## Supplementary material for "Delineation and monitoring of the T cell repertoire of adoptive cell transfer product during the treatment of advanced melanoma": MiXCR Output (part 31 of 120)

### Sheet: Sheet1 (continued)
cloneno	filename	cloneId	cloneCount	cloneFraction	clonalSequence	clonalSequenceQuality	allVHitsWithScore	allDHitsWithScore	allJHitsWithScore	allCHitsWithScore	allVAlignments	allDAlignments	allJAlignments	allCAlignments	nSeqFR1	minQualFR1	nSeqCDR1	minQualCDR1	nSeqFR2	minQualFR2	nSeqCDR2	minQualCDR2	nSeqFR3	minQualFR3	nSeqCDR3	minQualCDR3	nSeqFR4	minQualFR4	aaSeqFR1	aaSeqCDR1	aaSeqFR2	aaSeqCDR2	aaSeqFR3	aaSeqCDR3	aaSeqFR4	refPoints	patient	cohort
3157	CLONES_TRBTLML_4__infusion_TCR-JV_cDNA_13_GTCGTAGA_merged_170000.txt	6019	1	2.75512e-05	TGTGCCAGCAGCCCCCCCGGACTAGCGGGGAACAATGAGCAGTTCTTC	EEEEEEEEEEEEEEEEEEEEEEEEEEEEEEEEEEEEEEEEEEAEEEEE	TRBV11-2*00(655)	TRBD2*00(59)	TRBJ2-1*00(120)		522|534|559|0|12||60.0	13|28|48|14|29|SG16C|59.0	25|42|70|31|48||85.0												TGTGCCAGCAGCCCCCCCGGACTAGCGGGGAACAATGAGCAGTTCTTC	32								CASSPPGLAGNNEQFF		:::::::::0:-5:12:14:3:-4:29:31:-5:48:::	TLML_4_	RNA
3158	CLONES_TRBTLML_4__infusion_TCR-JV_cDNA_13_GTCGTAGA_merged_170000.txt	6020	1	2.75512e-05	TGTGCCAGCAGCCCCCCAGTGGGCGGGGGGTTGGAGACCCAGTACTTC	EEEEEEEEEEEEEEEAEEEEEEEEEEEEEEEEEEEEEEEEEEEEEEEE	TRBV9*00(160)	TRBD1*00(29),TRBD2*00(25)	TRBJ2-5*00(215)		559|571|595|0|12||60.0	16|25|36|16|25|SG19T|29.0;23|28|48|22|27||25.0	25|40|68|33|48||75.0												TGTGCCAGCAGCCCCCCAGTGGGCGGGGGGTTGGAGACCCAGTACTTC	32								CASSPPVGGGLETQYF		:::::::::0:-4:12:16:-4:1:25:33:-5:48:::	TLML_4_	RNA
3159	CLONES_TRBTLML_4__infusion_TCR-JV_cDNA_13_GTCGTAGA_merged_170000.txt	6021	1	2.75512e-05	TGTGCCAGCAGCCCCCAGCGGACAGGGGGCCGCAATGAGCAGTTCTTC	EEEEEEEEEEEEEEEEEEEEEEEEEEEEEEEEEEEEEEEEEEEEEEEE	TRBV7-3*00(114)	TRBD1*00(55)	TRBJ2-1*00(220)		540|552|577|0|12||60.0	13|24|36|19|30||55.0	26|42|70|32|48||80.0												TGTGCCAGCAGCCCCCAGCGGACAGGGGGCCGCAATGAGCAGTTCTTC	36								CASSPQRTGGRNEQFF		:::::::::0:-5:12:19:-1:0:30:32:-6:48:::	TLML_4_	RNA
3160	CLONES_TRBTLML_4__infusion_TCR-JV_cDNA_13_GTCGTAGA_merged_170000.txt	6022	1	2.75512e-05	TGTGCCAGCAGCCCCCAGGGGGGGCAGAACACCGGGGAGCTGTTTTTT	EEEEEEEEEEEEEEEEAEEEEEEEEEEEAEEEEEEEEEEAEE6EAEEE	TRBV7-6*00(170)	TRBD1*00(35)	TRBJ2-2*00(250)		576|588|613|0|12||60.0	16|23|36|15|22||35.0	21|43|71|26|48||110.0												TGTGCCAGCAGCCCCCAGGGGGGGCAGAACACCGGGGAGCTGTTTTTT	21								CASSPQGGQNTGELFF		:::::::::0:-5:12:15:-4:-1:22:26:-1:48:::	TLML_4_	RNA
3161	CLONES_TRBTLML_4__infusion_TCR-JV_cDNA_13_GTCGTAGA_merged_170000.txt	6023	1	2.75512e-05	TGTGCCAGCAGCCCCGCAGGGACAGGGGATAACTATGGCTACACCTTC	EEEEEEEEEEEAEEEEEEEEEEEEEEEEEEEEEEEEEEEEEAEEEEEE	TRBV7-9*00(345)	TRBD1*00(50)	TRBJ1-2*00(235)		556|568|593|0|12||60.0	12|22|36|18|28||50.0	21|40|68|29|48||95.0												TGTGCCAGCAGCCCCGCAGGGACAGGGGATAACTATGGCTACACCTTC	32								CASSPAGTGDNYGYTF		:::::::::0:-5:12:18:0:-2:28:29:-1:48:::	TLML_4_	RNA
3162	CLONES_TRBTLML_4__infusion_TCR-JV_cDNA_13_GTCGTAGA_merged_170000.txt	6024	1	2.75512e-05	TGTGCCAGCAGCCCCGGGGACAGGGGGATCGGTCAGCCCCAGCATTTT	EAAEEEEAEEEEEE<EAEAEEEEEEAEEEEEEEEAEE<EAA<EEEEEE	TRBV4-2*00(460),TRBV4-3*00(444)	TRBD1*00(55)	TRBJ1-5*00(220)		537|550|574|0|13||65.0;537|550|574|0|13|SC539T|49.0	12|23|36|16|27||55.0	26|42|70|32|48||80.0												TGTGCCAGCAGCCCCGGGGACAGGGGGATCGGTCAGCCCCAGCATTTT	27								CASSPGDRGIGQPQHF		:::::::::0:-4:13:16:0:-1:27:32:-6:48:::	TLML_4_	RNA
3163	CLONES_TRBTLML_4__infusion_TCR-JV_cDNA_13_GTCGTAGA_merged_170000.txt	6025	1	2.75512e-05	TGTGCCAGCAGCCCCGGGACTAGCGGGGGGACAGATACGCAGTATTTT	EEEEEEEEEEEEEEEEEEAEEEEEAEEEAEEEEEEEEEEEEEEEEEEE	TRBV7-3*00(450)	TRBD2*00(75)	TRBJ2-3*00(230)		540|552|577|0|12||60.0	13|28|48|12|27||75.0	23|41|69|30|48||90.0												TGTGCCAGCAGCCCCGGGACTAGCGGGGGGACAGATACGCAGTATTTT	32								CASSPGTSGGTDTQYF		:::::::::0:-5:12:12:3:-4:27:30:-3:48:::	TLML_4_	RNA
3164	CLONES_TRBTLML_4__infusion_TCR-JV_cDNA_13_GTCGTAGA_merged_170000.txt	6026	1	2.75512e-05	TGTGCCAGCAGCCCCATGGGGCAGGGGGAACCTTACGAGCAGTACTTC	EEEEEEEEEEEEEEEEEEEEEEEEEEEEEEEEEEEEEEEEEEEEEEEE	TRBV7-6*00(230),TRBV7-7*00(214)	TRBD1*00(39)	TRBJ2-7*00(199)		576|588|613|0|12||60.0;585|597|622|0|12||60.0	12|23|36|17|28|SA15G|39.0	24|39|67|33|48||75.0												TGTGCCAGCAGCCCCATGGGGCAGGGGGAACCTTACGAGCAGTACTTC	36								CASSPMGQGEPYEQYF		:::::::::0:-5:12:17:0:-1:28:33:-4:48:::	TLML_4_	RNA
3165	CLONES_TRBTLML_4__infusion_TCR-JV_cDNA_13_GTCGTAGA_merged_170000.txt	6027	1	2.75512e-05	TGTGCCAGCAGCCCCACTCTAGCGGGGGAATCCTACGAGCAGTACTTC	EEEAEEEEEEEAEEEEEEEEEEEEEEEEEEEEEEEEEEEEEEEEEEEE	TRBV28*00(200)	TRBD2*00(40)	TRBJ2-7*00(230)		564|575|601|0|11||55.0	20|28|48|18|26||40.0	21|39|67|30|48||90.0												TGTGCCAGCAGCCCCACTCTAGCGGGGGAATCCTACGAGCAGTACTTC	32								CASSPTLAGESYEQYF		:::::::::0:-6:11:18:-4:-4:26:30:-1:48:::	TLML_4_	RNA
3166	CLONES_TRBTLML_4__infusion_TCR-JV_cDNA_13_GTCGTAGA_merged_170000.txt	6028	1	2.75512e-05	TGTGCCAGCAGCCCCAGGACAGGAGGAGGCCAAGAGACCCAGTACTTC	EEEEEEEEEEEEEEEEEEEEEEEEEEEEEEEEEEEEEEEEEEEEEEEE	TRBV11-3*00(319),TRBV11-1*00(303),TRBV11-2*00(287)	TRBD1*00(39)	TRBJ2-5*00(165)		521|533|558|0|12||60.0;531|543|568|0|12||60.0;522|534|559|0|12||60.0	9|20|36|12|23|SG12A|39.0	21|40|68|29|48||95.0												TGTGCCAGCAGCCCCAGGACAGGAGGAGGCCAAGAGACCCAGTACTTC	36								CASSPRTGGGQETQYF		:::::::::0:-5:12:12:3:-4:23:29:-1:48:::	TLML_4_	RNA
3167	CLONES_TRBTLML_4__infusion_TCR-JV_cDNA_13_GTCGTAGA_merged_170000.txt	6029	1	2.75512e-05	TGTGCCAGCAGCCCCAAACAGGGGGCCTCCGTACGGGAGCTGTTTTTT	EEEEEEEEAEEEEEEEEEEEEEEEEEEEEEEEEEEEEEEEEEEEEEEE	TRBV11-2*00(110),TRBV11-3*00(110),TRBV7-3*00(110),TRBV7-8*00(110)	TRBD1*00(45)	TRBJ2-2*00(210)		522|534|559|0|12||60.0;521|533|558|0|12||60.0;540|552|577|0|12||60.0;567|579|604|0|12||60.0	15|24|36|17|26||45.0	29|43|71|34|48||70.0												TGTGCCAGCAGCCCCAAACAGGGGGCCTCCGTACGGGAGCTGTTTTTT	32								CASSPKQGASVRELFF		:::::::::0:-5:12:17:-3:0:26:34:-9:48:::	TLML_4_	RNA
3168	CLONES_TRBTLML_4__infusion_TCR-JV_cDNA_13_GTCGTAGA_merged_170000.txt	6030	1	2.75512e-05	TGTGCCAGCAGCCCGCGGGGGGGCCCGAGCACAGATACGCAGTATTTT	EEEEEEEEEEEEEEEEEEEEEEEEEEEAEEEEEEEEEEEEEEEEEEEE	TRBV11-1*00(140),TRBV7-9*00(140)	TRBD2*00(44)	TRBJ2-3*00(245)		531|543|568|0|12||60.0;556|568|593|0|12||60.0	23|35|48|14|26|SA28G|44.0	20|41|69|27|48||105.0												TGTGCCAGCAGCCCGCGGGGGGGCCCGAGCACAGATACGCAGTATTTT	32								CASSPRGGPSTDTQYF		:::::::::0:-5:12:14:-7:3:26:27:0:48:::	TLML_4_	RNA
3169	CLONES_TRBTLML_4__infusion_TCR-JV_cDNA_13_GTCGTAGA_merged_170000.txt	6031	1	2.75512e-05	TGTGCCAGCAGCCCGGCGGAGACAGGGGGAATCTACGAGCAGTACTTC	EEEEEEEEEEEEEEEEEEEEEEEEEEEEEEEEEEEEEEEEEEEEEEEE	TRBV12-3*00(510),TRBV12-4*00(510)	TRBD1*00(45)	TRBJ2-7*00(220)		530|541|567|0|11||55.0;530|541|567|0|11||55.0	14|23|36|20|29||45.0	23|39|67|32|48||80.0												TGTGCCAGCAGCCCGGCGGAGACAGGGGGAATCTACGAGCAGTACTTC	36								CASSPAETGGIYEQYF		:::::::::0:-6:11:20:-2:-1:29:32:-3:48:::	TLML_4_	RNA
3170	CLONES_TRBTLML_4__infusion_TCR-JV_cDNA_13_GTCGTAGA_merged_170000.txt	6032	1	2.75512e-05	TGTGCCAGCAGCCCGGGCTCACGCTCTGGGGCCAACGTCCTGACTTTC	EEAEEEEEEEEEEE<EEEEEEEEEEEEEEEEEEEEEE6EEEEEEEAAA	TRBV7-6*00(1160)	TRBD1*00(25),TRBD2*00(25)	TRBJ2-6*00(140)		576|588|613|0|12||60.0	10|15|36|12|17||25.0;14|19|48|12|17||25.0	19|45|73|22|48||130.0												TGTGCCAGCAGCCCGGGCTCACGCTCTGGGGCCAACGTCCTGACTTTC	21								CASSPGSRSGANVLTF		:::::::::0:-5:12:12:2:-9:17:22:1:48:::	TLML_4_	RNA
3171	CLONES_TRBTLML_4__infusion_TCR-JV_cDNA_13_GTCGTAGA_merged_170000.txt	6033	1	2.75512e-05	TGTGCCAGCAGCCCGGGCCCCGGACAGGGAAACTATGGCTACACCTTC	EEEEEEEEEEEEEEEEEEEEEEEEEEEEEEEEEEEEEEEEEEEEEEEE	TRBV7-3*00(400)	TRBD1*00(44)	TRBJ1-2*00(230)		540|552|577|0|12||60.0	9|21|36|17|29|SG12C|44.0	22|40|68|30|48||90.0												TGTGCCAGCAGCCCGGGCCCCGGACAGGGAAACTATGGCTACACCTTC	36								CASSPGPGQGNYGYTF		:::::::::0:-5:12:17:3:-3:29:30:-2:48:::	TLML_4_	RNA
3172	CLONES_TRBTLML_4__infusion_TCR-JV_cDNA_13_GTCGTAGA_merged_170000.txt	6034	1	2.75512e-05	TGTGCCAGCAGCCCGGGACTAGCGGGGGGCCAAGAGACCCAGTACTTC	EEEEEEEEEEEEEEEEEEEEEEEEEEEEEEEEEEEEAEEEEEEEEEEE	TRBV11-2*00(140),TRBV11-3*00(140),TRBV7-2*00(140),TRBV4-2*00(129),TRBV7-9*00(124)	TRBD2*00(70)	TRBJ2-5*00(235)		522|534|559|0|12||60.0;521|533|558|0|12||60.0;580|592|617|0|12||60.0;537|550|574|0|13||65.0;556|568|593|0|12||60.0	14|28|48|12|26||70.0	21|40|68|29|48||95.0												TGTGCCAGCAGCCCGGGACTAGCGGGGGGCCAAGAGACCCAGTACTTC	32								CASSPGLAGGQETQYF		:::::::::0:-5:12:12:2:-4:26:29:-1:48:::	TLML_4_	RNA
3173	CLONES_TRBTLML_4__infusion_TCR-JV_cDNA_13_GTCGTAGA_merged_170000.txt	6035	1	2.75512e-05	TGTGCCAGCAGCCCGATCCGGAGGAGGGACACCGGGGAGCTGTTTTTT	AEEEEEEEEEEEEEEEEEEEEEEEEEEEEEEEEEEEEEEEEEEEEEEE	TRBV4-2*00(85)	TRBD2*00(30)	TRBJ2-2*00(240)		537|550|574|0|13||65.0	26|32|48|22|28||30.0	23|43|71|28|48||100.0												TGTGCCAGCAGCCCGATCCGGAGGAGGGACACCGGGGAGCTGTTTTTT	32								CASSPIRRRDTGELFF		:::::::::0:-4:13:22:-10:0:28:28:-3:48:::	TLML_4_	RNA
3174	CLONES_TRBTLML_4__infusion_TCR-JV_cDNA_13_GTCGTAGA_merged_170000.txt	6036	1	2.75512e-05	TGTGCCAGCAGCCCGAGGACAGGGCCAACTAACTATGGCTACACCTTC	EEEEEEEEEEE<EEEEEAEAEEEAEEEEEEEEEE<E<EEEEEEAEEEA	TRBV12-3*00(675),TRBV12-4*00(675)	TRBD1*00(40)	TRBJ1-2*00(240)		530|541|567|0|11||55.0;530|541|567|0|11||55.0	13|21|36|16|24||40.0	20|40|68|28|48||100.0												TGTGCCAGCAGCCCGAGGACAGGGCCAACTAACTATGGCTACACCTTC	27								CASSPRTGPTNYGYTF		:::::::::0:-6:11:16:-1:-3:24:28:0:48:::	TLML_4_	RNA
3175	CLONES_TRBTLML_4__infusion_TCR-JV_cDNA_13_GTCGTAGA_merged_170000.txt	6037	1	2.75512e-05	TGTGCCAGCAGCCCACCCCGGGACAGGGCTCGAACTGAAGCTTTCTTT	EEEEEEEEEEEEEEEEEEEEEEEEEEEEEEEEEEEEEEEEEEEEEEEE	TRBV7-2*00(185),TRBV7-8*00(169)	TRBD1*00(60)	TRBJ1-1*00(215)		580|592|617|0|12||60.0;567|579|604|0|12||60.0	9|21|36|16|28||60.0	25|40|68|33|48||75.0												TGTGCCAGCAGCCCACCCCGGGACAGGGCTCGAACTGAAGCTTTCTTT	36								CASSPPRDRARTEAFF		:::::::::0:-5:12:16:3:-3:28:33:-5:48:::	TLML_4_	RNA
3176	CLONES_TRBTLML_4__infusion_TCR-JV_cDNA_13_GTCGTAGA_merged_170000.txt	6038	1	2.75512e-05	TGTGCCAGCAGCCCACGGACAGGGCGCATGAACACTGAAGCTTTCTTT	EEEEAEEEEEEEEEEEAEEEEEEEEEEEEEEEEAEEEAAEEEEEEEEE	TRBV3-1*00(315),TRBV3-2*00(315)	TRBD1*00(40)	TRBJ1-1*00(250)		543|556|580|0|13||65.0;543|556|580|0|13||65.0	13|21|36|16|24||40.0	18|40|68|26|48||110.0												TGTGCCAGCAGCCCACGGACAGGGCGCATGAACACTGAAGCTTTCTTT	32								CASSPRTGRMNTEAFF		:::::::::0:-4:13:16:-1:-3:24:26:2:48:::	TLML_4_	RNA
3177	CLONES_TRBTLML_4__infusion_TCR-JV_cDNA_13_GTCGTAGA_merged_170000.txt	6039	1	2.75512e-05	TGTGCCAGCAGCCCAGTGGTGGGTTCACGGAACACTGAAGCTTTCTTT	EEEEEEEEEEEEEEEEEEEEEEEEEEEEAEEEEEEEEEEEEEEEEEEE	TRBV7-9*00(290)		TRBJ1-1*00(235)		556|568|593|0|12||60.0		21|40|68|29|48||95.0												TGTGCCAGCAGCCCAGTGGTGGGTTCACGGAACACTGAAGCTTTCTTT	32								CASSPVVGSRNTEAFF		:::::::::0:-5:12:::::29:-1:48:::	TLML_4_	RNA
3178	CLONES_TRBTLML_4__infusion_TCR-JV_cDNA_13_GTCGTAGA_merged_170000.txt	6040	1	2.75512e-05	TGTGCCAGCAGCCCAGCACAATCCTCTAGCACAGATACGCAGTATTTT	EEEEEEEEAEAAAAEEEAEEEEEEEEAEEEEEEEAEEEEEEEAEEEEE	TRBV7-2*00(565)		TRBJ2-3*00(255)		580|592|617|0|12||60.0		18|41|69|25|48||115.0												TGTGCCAGCAGCCCAGCACAATCCTCTAGCACAGATACGCAGTATTTT	32								CASSPAQSSSTDTQYF		:::::::::0:-5:12:::::25:2:48:::	TLML_4_	RNA
3179	CLONES_TRBTLML_4__infusion_TCR-JV_cDNA_13_GTCGTAGA_merged_170000.txt	6041	1	2.75512e-05	TGTGCCAGCAGCCCAGGGGGCTTAGCGGGGGGCCGGGAGCAGTACTTC	EEEEEEAEEEEEEEAEEEEEEEEEEEEEEEEEEEEEEEEEEEEEEEEE	TRBV12-3*00(510),TRBV12-4*00(510)	TRBD1*00(40),TRBD2*00(39)	TRBJ2-7*00(200)		530|541|567|0|11||55.0;530|541|567|0|11||55.0	16|24|36|13|21||40.0;21|34|48|22|34|DA28|39.0	27|39|67|36|48||60.0												TGTGCCAGCAGCCCAGGGGGCTTAGCGGGGGGCCGGGAGCAGTACTTC	32								CASSPGGLAGGREQYF		:::::::::0:-6:11:13:-4:0:21:36:-7:48:::	TLML_4_	RNA
3180	CLONES_TRBTLML_4__infusion_TCR-JV_cDNA_13_GTCGTAGA_merged_170000.txt	6042	1	2.75512e-05	TGTGCCAGCAGCCGTTGGACTAGCGGGCGGCAAGAGACCCAGTACTTC	EEEEAAEEEEAEAAEEEEAAEEEEEEAEAEEEEEEEEAEAEEE6AEE<	TRBV14*00(520)	TRBD2*00(55)	TRBJ2-5*00(230)		516|529|553|0|13||65.0	17|28|48|16|27||55.0	22|40|68|30|48||90.0												TGTGCCAGCAGCCGTTGGACTAGCGGGCGGCAAGAGACCCAGTACTTC	21								CASSRWTSGRQETQYF		:::::::::0:-4:13:16:-1:-4:27:30:-2:48:::	TLML_4_	RNA
3181	CLONES_TRBTLML_4__infusion_TCR-JV_cDNA_13_GTCGTAGA_merged_170000.txt	6043	1	2.75512e-05	TGTGCCAGCAGCCGCTCAGGACAGGCTTTTAACTATGGCTACACCTTC	EEEEEEEEEEEEEEEEEEEEAEEEEEEEEEE6EEEEEEEEEEEEEEAE	TRBV14*00(250)	TRBD1*00(35)	TRBJ1-2*00(235)		516|529|553|0|13||65.0	13|20|36|18|25||35.0	21|40|68|29|48||95.0												TGTGCCAGCAGCCGCTCAGGACAGGCTTTTAACTATGGCTACACCTTC	21								CASSRSGQAFNYGYTF		:::::::::0:-4:13:18:-1:-4:25:29:-1:48:::	TLML_4_	RNA
3182	CLONES_TRBTLML_4__infusion_TCR-JV_cDNA_13_GTCGTAGA_merged_170000.txt	6044	1	2.75512e-05	TGTGCCAGCAGCCGCATAGCGGGGCCGGTCGGGGATACGCAGTATTTT	EEEEEEEEEEEEEEEEEEEEEEEEEEEEAEEEEEEEEEEEEEEEEEEE	TRBV7-3*00(425)	TRBD2*00(35)	TRBJ2-3*00(215)		540|552|577|0|12||60.0	21|28|48|16|23||35.0	26|41|69|33|48||75.0												TGTGCCAGCAGCCGCATAGCGGGGCCGGTCGGGGATACGCAGTATTTT	32								CASSRIAGPVGDTQYF		:::::::::0:-5:12:16:-5:-4:23:33:-6:48:::	TLML_4_	RNA
3183	CLONES_TRBTLML_4__infusion_TCR-JV_cDNA_13_GTCGTAGA_merged_170000.txt	6045	1	2.75512e-05	TGTGCCAGCAGCCGGTACGGGACAGGTGGTAATCAGCCCCAGCATTTT	EEEEEEEEEEEEAEEEEEEEEEEEEEEEEEEEEEEEEEEEEEEEEEEA	TRBV13*00(290)	TRBD1*00(45)	TRBJ1-5*00(230)		567|579|604|0|12||60.0	11|20|36|17|26||45.0	24|42|70|30|48||90.0												TGTGCCAGCAGCCGGTACGGGACAGGTGGTAATCAGCCCCAGCATTTT	32								CASSRYGTGGNQPQHF		:::::::::0:-5:12:17:1:-4:26:30:-4:48:::	TLML_4_	RNA
3184	CLONES_TRBTLML_4__infusion_TCR-JV_cDNA_13_GTCGTAGA_merged_170000.txt	6046	1	2.75512e-05	TGTGCCAGCAGCCGGCCCGGGACAGGGGGCGCCGGGGAGCTGTTTTTT	EEEEEEEEEEEEAEEEEEEEEEEEEEEEEEEEEEEEEEEEEEEEAEEE	TRBV5-4*00(534)	TRBD1*00(80)	TRBJ2-2*00(225)		549|561|585|0|12||60.0	9|25|36|15|31||80.0	26|43|71|31|48||85.0												TGTGCCAGCAGCCGGCCCGGGACAGGGGGCGCCGGGGAGCTGTTTTTT	32								CASSRPGTGGAGELFF		:::::::::0:-4:12:15:3:1:31:31:-6:48:::	TLML_4_	RNA
3185	CLONES_TRBTLML_4__infusion_TCR-JV_cDNA_13_GTCGTAGA_merged_170000.txt	6047	1	2.75512e-05	TGTGCCAGCAGCCGGGTTGGGTCGCCCTCTCACAATGAGCAGTTCTTC	EEEEEEEEEEEEEEEEEEEEEEEEEEEEEEEEEEEEEEEEEEEEEEEE	TRBV12-3*00(510),TRBV12-4*00(510)	TRBD2*00(30),TRBD1*00(29)	TRBJ2-1*00(225)		530|541|567|0|11||55.0;530|541|567|0|11||55.0	31|37|48|23|29||30.0;19|28|36|18|27|SG22T|29.0	25|42|70|31|48||85.0												TGTGCCAGCAGCCGGGTTGGGTCGCCCTCTCACAATGAGCAGTTCTTC	36								CASSRVGSPSHNEQFF		:::::::::0:-6:11:23:-15:5:29:31:-5:48:::	TLML_4_	RNA
3186	CLONES_TRBTLML_4__infusion_TCR-JV_cDNA_13_GTCGTAGA_merged_170000.txt	6048	1	2.75512e-05	TGTGCCAGCAGCCGGGGACTAGCAGGGTCCTACAATGAGCAGTTCTTC	EEEEEEEEEEEEEEEEEEEEEEEEEEEEEEEEEEEEEEEEEEEEEEEE	TRBV5-4*00(450),TRBV5-8*00(418)	TRBD2*00(45)	TRBJ2-1*00(245)		549|561|585|0|12||60.0;551|563|587|0|12||60.0	16|25|48|14|23||45.0	21|42|70|27|48||105.0												TGTGCCAGCAGCCGGGGACTAGCAGGGTCCTACAATGAGCAGTTCTTC	36								CASSRGLAGSYNEQFF		:::::::::0:-4:12:14:0:-7:23:27:-1:48:::	TLML_4_	RNA
3187	CLONES_TRBTLML_4__infusion_TCR-JV_cDNA_13_GTCGTAGA_merged_170000.txt	6049	1	2.75512e-05	TGTGCCAGCAGCCGGGACAGGGGGATAGTAGGATCACCCCTCCACTTT	EEEEAEEEEEEEEEEEEEEEEEEEEEEEEEEEEEEEAEEEEEEEEEEE	TRBV7-6*00(165),TRBV7-7*00(149)	TRBD1*00(60)	TRBJ1-6*00(199)		576|588|613|0|12||60.0;585|597|622|0|12||60.0	11|23|36|12|24||60.0	30|45|73|33|48||75.0												TGTGCCAGCAGCCGGGACAGGGGGATAGTAGGATCACCCCTCCACTTT	32								CASSRDRGIVGSPLHF		:::::::::0:-5:12:12:1:-1:24:33:-10:48:::	TLML_4_	RNA
3188	CLONES_TRBTLML_4__infusion_TCR-JV_cDNA_13_GTCGTAGA_merged_170000.txt	6050	1	2.75512e-05	TGTGCCAGCAGCCGGACAGGGGGAGGGGGCAATCAGCCCCAGCATTTT	EEEAEEEEEEEEEEEEEEEEEEEEAEAEEEEEEEEEEEEEEEEEEEEE	TRBV6-1*00(232),TRBV6-6*00(216)	TRBD1*00(50)	TRBJ1-5*00(240)		516|527|553|0|11||55.0;516|527|553|0|11||55.0	13|23|36|13|23||50.0	22|42|70|28|48||100.0												TGTGCCAGCAGCCGGACAGGGGGAGGGGGCAATCAGCCCCAGCATTTT	32								CASSRTGGGGNQPQHF		:::::::::0:-6:11:13:-1:-1:23:28:-2:48:::	TLML_4_	RNA
3189	CLONES_TRBTLML_4__infusion_TCR-JV_cDNA_13_GTCGTAGA_merged_170000.txt	6051	1	2.75512e-05	TGTGCCAGCAGCCGACAGCCCGGAGCGGGGTTGAATACGCAGTATTTT	EEEEEEEEEEEEEEEEEEEEEAEEEEEEEEEEEEEEEEEEEEEEEEEE	TRBV3-1*00(860)	TRBD2*00(30)	TRBJ2-3*00(210)		543|556|580|0|13||65.0	22|28|48|23|29||30.0	27|41|69|34|48||70.0												TGTGCCAGCAGCCGACAGCCCGGAGCGGGGTTGAATACGCAGTATTTT	32								CASSRQPGAGLNTQYF		:::::::::0:-4:13:23:-6:-4:29:34:-7:48:::	TLML_4_	RNA
3190	CLONES_TRBTLML_4__infusion_TCR-JV_cDNA_13_GTCGTAGA_merged_170000.txt	6052	1	2.75512e-05	TGTGCCAGCAGCCAGCCCCAGGGGGCTAACACCGGGGAGCTGTTTTTT	EEEEEEEEEEEEEEEEEEEEEEEEEEEEEEEEEEEEEEEEEEEEEEEE	TRBV4-2*00(465),TRBV4-3*00(449)	TRBD1*00(40)	TRBJ2-2*00(245)		537|551|574|0|14||70.0;537|551|574|0|14|SC539T|54.0	16|24|36|18|26||40.0	22|43|71|27|48||105.0												TGTGCCAGCAGCCAGCCCCAGGGGGCTAACACCGGGGAGCTGTTTTTT	36								CASSQPQGANTGELFF		:::::::::0:-3:14:18:-4:0:26:27:-2:48:::	TLML_4_	RNA
3191	CLONES_TRBTLML_4__infusion_TCR-JV_cDNA_13_GTCGTAGA_merged_170000.txt	6053	1	2.75512e-05	TGTGCCAGCAGCCAATCTCAGGGGAGCTATAATTCACCCCTCCACTTT	EEEEEEEEEEEEEEEEEEEEEEEEEEEEEEEEEEEEEEAAAAA?????	TRBV3-1*00(830)	TRBD1*00(30)	TRBJ1-6*00(85)		543|558|580|0|15||75.0	16|22|36|18|24||30.0	23|45|73|26|48||110.0												TGTGCCAGCAGCCAATCTCAGGGGAGCTATAATTCACCCCTCCACTTT	30								CASSQSQGSYNSPLHF		:::::::::0:-2:15:18:-4:-2:24:26:-3:48:::	TLML_4_	RNA
3192	CLONES_TRBTLML_4__infusion_TCR-JV_cDNA_13_GTCGTAGA_merged_170000.txt	6054	1	2.75512e-05	TGTGCCAGCAGCCAATCCGGGACTAGCAACACCGGGGAGCTGTTTTTT	EEEEEEEEEEEEEEEEEEEEEEEEEEEEEEEEEEEEEEEEEEEEEEEE	TRBV7-6*00(940),TRBV7-7*00(828)	TRBD2*00(55)	TRBJ2-2*00(245)		576|588|613|0|12||60.0;585|597|622|0|12||60.0	14|25|48|16|27||55.0	22|43|71|27|48||105.0												TGTGCCAGCAGCCAATCCGGGACTAGCAACACCGGGGAGCTGTTTTTT	36								CASSQSGTSNTGELFF		:::::::::0:-5:12:16:2:-7:27:27:-2:48:::	TLML_4_	RNA
3193	CLONES_TRBTLML_4__infusion_TCR-JV_cDNA_13_GTCGTAGA_merged_170000.txt	6055	1	2.75512e-05	TGTGCCAGCAGCCAATCCAGCGGGGGGGCCGCAGATACGCAGTATTTT	EE<EEEEEEEAEAEEEEEEEEEEEA6EEEEEEEEE<EEEEEEEEEEEE	TRBV3-1*00(375),TRBV3-2*00(359)	TRBD2*00(44)	TRBJ2-3*00(225)		543|558|580|0|15||75.0;543|558|580|0|15||75.0	22|34|48|18|30|SA28G|44.0	24|41|69|31|48||85.0												TGTGCCAGCAGCCAATCCAGCGGGGGGGCCGCAGATACGCAGTATTTT	21								CASSQSSGGAADTQYF		:::::::::0:-2:15:18:-6:2:30:31:-4:48:::	TLML_4_	RNA
3194	CLONES_TRBTLML_4__infusion_TCR-JV_cDNA_13_GTCGTAGA_merged_170000.txt	6056	1	2.75512e-05	TGTGCCAGCAGCCAACTGCAGGGGTCAGGGGGAAACACCATATATTTT	EEEEEEEEEEEEEEEEEEEEEEEEEEEEEEEEEEEEEEEEEEEEEEEE	TRBV6-5*00(380),TRBV6-6*00(332)	TRBD1*00(30)	TRBJ1-3*00(230)		519|530|556|0|11||55.0;516|527|553|0|11||55.0	16|22|36|18|24||30.0	24|42|70|30|48||90.0												TGTGCCAGCAGCCAACTGCAGGGGTCAGGGGGAAACACCATATATTTT	36								CASSQLQGSGGNTIYF		:::::::::0:-6:11:18:-4:-2:24:30:-4:48:::	TLML_4_	RNA
3195	CLONES_TRBTLML_4__infusion_TCR-JV_cDNA_13_GTCGTAGA_merged_170000.txt	6057	1	2.75512e-05	TGTGCCAGCAGCCAAGTCGGGACCCAAGAGGGCTACGAGCAGTACTTC	EEEEEEEEEEEEEEEEEEEEEEEAEEEEEEEEEEEEEEEEEEEEEEEE	TRBV3-1*00(300),TRBV3-2*00(300)	TRBD1*00(30),TRBD2*00(30)	TRBJ2-7*00(220)		543|559|580|0|16||80.0;543|559|580|0|16||80.0	11|17|36|17|23||30.0;15|21|48|17|23||30.0	23|39|67|32|48||80.0												TGTGCCAGCAGCCAAGTCGGGACCCAAGAGGGCTACGAGCAGTACTTC	32								CASSQVGTQEGYEQYF		:::::::::0:-1:16:17:1:-7:23:32:-3:48:::	TLML_4_	RNA
3196	CLONES_TRBTLML_4__infusion_TCR-JV_cDNA_13_GTCGTAGA_merged_170000.txt	6058	1	2.75512e-05	TGTGCCAGCAGCCAAGCGGCGGGTGGAGGGTTGCACGAGCAGTACTTC	EEEEEEEEEEEEEEEEEEEEEEEEEEEEEEEEEEEEEEEEEEEEEEEA	TRBV7-6*00(165),TRBV7-7*00(149)	TRBD2*00(30)	TRBJ2-7*00(210)		576|588|613|0|12||60.0;585|597|622|0|12||60.0	26|32|48|24|30||30.0	25|39|67|34|48||70.0												TGTGCCAGCAGCCAAGCGGCGGGTGGAGGGTTGCACGAGCAGTACTTC	32								CASSQAAGGGLHEQYF		:::::::::0:-5:12:24:-10:0:30:34:-5:48:::	TLML_4_	RNA
3197	CLONES_TRBTLML_4__infusion_TCR-JV_cDNA_13_GTCGTAGA_merged_170000.txt	6059	1	2.75512e-05	TGTGCCAGCAGCCAAGCATATGGAGCGGGGTCCTACGAGCAGTACTTC	EEEEEEEEEEEEEEEEEEEEEEEEEEEEEEEEEEEEEEEEEEEEEEEE	TRBV13*00(253)	TRBD2*00(30)	TRBJ2-7*00(230)		567|579|604|0|12||60.0	22|28|48|23|29||30.0	21|39|67|30|48||90.0												TGTGCCAGCAGCCAAGCATATGGAGCGGGGTCCTACGAGCAGTACTTC	36								CASSQAYGAGSYEQYF		:::::::::0:-5:12:23:-6:-4:29:30:-1:48:::	TLML_4_	RNA
3198	CLONES_TRBTLML_4__infusion_TCR-JV_cDNA_13_GTCGTAGA_merged_170000.txt	6060	1	2.75512e-05	TGTGCCAGCAGCCAAGATTCCGGGACAGGTACTTACGAGCAGTACTTC	EEEEEEEEEEEEEAEEEEEEEEEEEEEEEEEEEEEEEEEEEEEEEEEE	TRBV4-2*00(275),TRBV4-3*00(259)	TRBD1*00(50)	TRBJ2-7*00(215)		537|555|574|0|18||90.0;537|555|574|0|18|SC539T|74.0	10|20|36|19|29||50.0	24|39|67|33|48||75.0												TGTGCCAGCAGCCAAGATTCCGGGACAGGTACTTACGAGCAGTACTTC	32								CASSQDSGTGTYEQYF		:::::::::0:1:18:19:2:-4:29:33:-4:48:::	TLML_4_	RNA
3199	CLONES_TRBTLML_4__infusion_TCR-JV_cDNA_13_GTCGTAGA_merged_170000.txt	6061	1	2.75512e-05	TGTGCCAGCAGCCAAGATCTTTTTAGGGGCGCCGGGGAGCTGTTTTTT	EEEEEEEEEEEEEEEEEEEEEEEEEEEEEEEEEEEEEEEEEEEEEEEE	TRBV14*00(290)	TRBD1*00(30)	TRBJ2-2*00(225)		516|537|553|0|21||105.0	19|25|36|25|31||30.0	26|43|71|31|48||85.0												TGTGCCAGCAGCCAAGATCTTTTTAGGGGCGCCGGGGAGCTGTTTTTT	36								CASSQDLFRGAGELFF		:::::::::0:4:21:25:-7:1:31:31:-6:48:::	TLML_4_	RNA
3200	CLONES_TRBTLML_4__infusion_TCR-JV_cDNA_13_GTCGTAGA_merged_170000.txt	6062	1	2.75512e-05	TGTGCCAGCAGCCAAGATCTGGGACAGGGCGGCTACGAGCAGTACTTC	EAEEAEAAEEAEEEEEEAEEEEE<EEEEEEEEEEEEEEEEEE<EEEEE	TRBV4-2*00(600),TRBV4-3*00(584)	TRBD1*00(45)	TRBJ2-7*00(220)		537|557|574|0|20||100.0;537|557|574|0|20|SC539T|84.0	12|21|36|20|29||45.0	23|39|67|32|48||80.0												TGTGCCAGCAGCCAAGATCTGGGACAGGGCGGCTACGAGCAGTACTTC	27								CASSQDLGQGGYEQYF		:::::::::0:3:20:20:0:-3:29:32:-3:48:::	TLML_4_	RNA
3201	CLONES_TRBTLML_4__infusion_TCR-JV_cDNA_13_GTCGTAGA_merged_170000.txt	6063	1	2.75512e-05	TGTGCCAGCAGCCAAGATCGAGCGGGGAGTCGAGATACGCAGTATTTT	EEEEEEEEEEEEEEEEEEEEEEEEEEEEEEEEEEEEEEAEEEEEEEEE	TRBV3-1*00(172),TRBV3-2*00(172)	TRBD2*00(30)	TRBJ2-3*00(220)		543|562|580|0|19||95.0;543|562|580|0|19||95.0	22|28|48|20|26||30.0	25|41|69|32|48||80.0												TGTGCCAGCAGCCAAGATCGAGCGGGGAGTCGAGATACGCAGTATTTT	32								CASSQDRAGSRDTQYF		:::::::::0:2:19:20:-6:-4:26:32:-5:48:::	TLML_4_	RNA
3202	CLONES_TRBTLML_4__infusion_TCR-JV_cDNA_13_GTCGTAGA_merged_170000.txt	6064	1	2.75512e-05	TGTGCCAGCAGCCAAGATGTAAGGGAGAGGAACACTGAAGCTTTCTTT	EEEEEEEEEEEEEEEEEEEEEEEEEEEEEEEEEEEEEEEEEEEEEEEE	TRBV4-2*00(92)	TRBD2*00(25)	TRBJ1-1*00(235)		537|555|574|0|18||90.0	25|30|48|22|27||25.0	21|40|68|29|48||95.0												TGTGCCAGCAGCCAAGATGTAAGGGAGAGGAACACTGAAGCTTTCTTT	36								CASSQDVRERNTEAFF		:::::::::0:1:18:22:-9:-2:27:29:-1:48:::	TLML_4_	RNA
3203	CLONES_TRBTLML_4__infusion_TCR-JV_cDNA_13_GTCGTAGA_merged_170000.txt	6065	1	2.75512e-05	TGTGCCAGCAGCCAAGACTTCAGTGCCAGGAAACAGCCCCAGCATTTT	EEEEEEEEEEEEEEEEEEEEEEEEEEEEEEEEEEEEEEEEEEEEEEEE	TRBV3-1*00(310),TRBV3-2*00(310)		TRBJ1-5*00(215)		543|560|580|0|17||85.0;543|560|580|0|17||85.0		27|42|70|33|48||75.0												TGTGCCAGCAGCCAAGACTTCAGTGCCAGGAAACAGCCCCAGCATTTT	36								CASSQDFSARKQPQHF		:::::::::0:0:17:::::33:-7:48:::	TLML_4_	RNA
3204	CLONES_TRBTLML_4__infusion_TCR-JV_cDNA_13_GTCGTAGA_merged_170000.txt	6066	1	2.75512e-05	TGTGCCAGCAGCCAAGAATATCGGCAGGGGAATGAAAAACTGTTTTTT	EEEEEEEEEEEEEEEEEEEEEEEEEEEEEEEEEEEEEEEEEEEEEEEE	TRBV4-2*00(490),TRBV4-3*00(474)	TRBD1*00(30)	TRBJ1-4*00(230)		537|554|574|0|17||85.0;537|554|574|0|17|SC539T|69.0	16|22|36|24|30||30.0	25|43|71|30|48||90.0												TGTGCCAGCAGCCAAGAATATCGGCAGGGGAATGAAAAACTGTTTTTT	36								CASSQEYRQGNEKLFF		:::::::::0:0:17:24:-4:-2:30:30:-5:48:::	TLML_4_	RNA
3205	CLONES_TRBTLML_4__infusion_TCR-JV_cDNA_13_GTCGTAGA_merged_170000.txt	6067	1	2.75512e-05	TGTGCCAGCAGCCAAGAACCGGATCCAACTAATGAAAAACTGTTTTTT	EEEEEEEEEEEEEEEEEEEEEEEEEEEEEEEEEEEEEEEEEEEEEAAA	TRBV4-2*00(950)		TRBJ1-4*00(125)		537|554|574|0|17||85.0		20|43|71|25|48||115.0												TGTGCCAGCAGCCAAGAACCGGATCCAACTAATGAAAAACTGTTTTTT	32								CASSQEPDPTNEKLFF		:::::::::0:0:17:::::25:0:48:::	TLML_4_	RNA
3206	CLONES_TRBTLML_4__infusion_TCR-JV_cDNA_13_GTCGTAGA_merged_170000.txt	6068	1	2.75512e-05	TGTGCCAGCAGCGTGATCGAGACAGGGGGTTACAATGAGCAGTTCTTC	EEEEEEEEEEEEEEEEEEEEEEEEEEEEEEEEEEEEEEEE6EEEEEEA	TRBV9*00(155)	TRBD1*00(45)	TRBJ2-1*00(230)		559|573|595|0|14||70.0	14|23|36|20|29||45.0	24|42|70|30|48||90.0												TGTGCCAGCAGCGTGATCGAGACAGGGGGTTACAATGAGCAGTTCTTC	21								CASSVIETGGYNEQFF		:::::::::0:-2:14:20:-2:-1:29:30:-4:48:::	TLML_4_	RNA
3207	CLONES_TRBTLML_4__infusion_TCR-JV_cDNA_13_GTCGTAGA_merged_170000.txt	6069	1	2.75512e-05	TGTGCCAGCAGCGTAGGTATTGTACAGGGTAGCTCTGAAGCTTTCTTT	EEEEEEEEEEEEEEEEEEEEEEEEEEEEEEEEEEEEEEEEEEEEEEEE	TRBV9*00(440)	TRBD1*00(30)	TRBJ1-1*00(210)		559|575|595|0|16||80.0	15|21|36|23|29||30.0	26|40|68|34|48||70.0												TGTGCCAGCAGCGTAGGTATTGTACAGGGTAGCTCTGAAGCTTTCTTT	36								CASSVGIVQGSSEAFF		:::::::::0:0:16:23:-3:-3:29:34:-6:48:::	TLML_4_	RNA
3208	CLONES_TRBTLML_4__infusion_TCR-JV_cDNA_13_GTCGTAGA_merged_170000.txt	6070	1	2.75512e-05	TGTGCCAGCAGCGTAGGGAAGGTGGTTTACACCGGGGAGCTGTTTTTT	EEEEEEEEEEEEEEEEEEEEEEEEEEEEEEEEEEEEEEEEEEEEEEEE	TRBV9*00(270)		TRBJ2-2*00(240)		559|575|595|0|16||80.0		23|43|71|28|48||100.0												TGTGCCAGCAGCGTAGGGAAGGTGGTTTACACCGGGGAGCTGTTTTTT	36								CASSVGKVVYTGELFF		:::::::::0:0:16:::::28:-3:48:::	TLML_4_	RNA
3209	CLONES_TRBTLML_4__infusion_TCR-JV_cDNA_13_GTCGTAGA_merged_170000.txt	6071	1	2.75512e-05	TGTGCCAGCAGCGTAGATGGGCGGCTTTACGGTTCACCCCTCCACTTT	EEEEEEEEEEEEEEEEEEEEEEEEEEEEEEEEEEEEEEEEEEEEEEEE	TRBV9*00(185)	TRBD1*00(25)	TRBJ1-6*00(220)		559|575|595|0|16||80.0	20|25|36|18|23||25.0	29|45|73|32|48||80.0												TGTGCCAGCAGCGTAGATGGGCGGCTTTACGGTTCACCCCTCCACTTT	36								CASSVDGRLYGSPLHF		:::::::::0:0:16:18:-8:1:23:32:-9:48:::	TLML_4_	RNA
3210	CLONES_TRBTLML_4__infusion_TCR-JV_cDNA_13_GTCGTAGA_merged_170000.txt	6072	1	2.75512e-05	TGTGCCAGCAGCGTAGAGGGGACTGCCTTCACAGATACGCAGTATTTT	AAAEEEEEEEEEEEEEEEEEEEEEEEEEEEEEEEEEEEEEEEEEEEEE	TRBV9*00(90)	TRBD2*00(30)	TRBJ2-3*00(235)		559|575|595|0|16||80.0	16|22|48|18|24||30.0	22|41|69|29|48||95.0												TGTGCCAGCAGCGTAGAGGGGACTGCCTTCACAGATACGCAGTATTTT	32								CASSVEGTAFTDTQYF		:::::::::0:0:16:18:0:-10:24:29:-2:48:::	TLML_4_	RNA
3211	CLONES_TRBTLML_4__infusion_TCR-JV_cDNA_13_GTCGTAGA_merged_170000.txt	6073	1	2.75512e-05	TGTGCCAGCAGCGCTGGGCTGGGGCTGGCCACAGATACGCAGTATTTT	EEEEEEEEEEEEEEEEEEEEEEEEEEEEEEEEEEEEEEEAEEEEEEEE	TRBV7-2*00(280),TRBV7-8*00(248)	TRBD1*00(25)	TRBJ2-3*00(235)		580|592|617|0|12||60.0;567|579|604|0|12||60.0	19|24|36|20|25||25.0	22|41|69|29|48||95.0												TGTGCCAGCAGCGCTGGGCTGGGGCTGGCCACAGATACGCAGTATTTT	32								CASSAGLGLATDTQYF		:::::::::0:-5:12:20:-7:0:25:29:-2:48:::	TLML_4_	RNA
3212	CLONES_TRBTLML_4__infusion_TCR-JV_cDNA_13_GTCGTAGA_merged_170000.txt	6074	1	2.75512e-05	TGTGCCAGCAGCGCCCCTCCACAGGGTGGGACAGATACGCAGTATTTT	EEEEEEEEEEEEEEEEEEEEEEEEEEEAEEEEEEEEEEAEEEEEEEEE	TRBV9*00(375)	TRBD1*00(30),TRBD2*00(30)	TRBJ2-3*00(230)		559|572|595|0|13||65.0	15|21|36|20|26||30.0;0|6|48|14|20||30.0	23|41|69|30|48||90.0												TGTGCCAGCAGCGCCCCTCCACAGGGTGGGACAGATACGCAGTATTTT	32								CASSAPPQGGTDTQYF		:::::::::0:-3:13:20:-3:-3:26:30:-3:48:::	TLML_4_	RNA
3213	CLONES_TRBTLML_4__infusion_TCR-JV_cDNA_13_GTCGTAGA_merged_170000.txt	6075	1	2.75512e-05	TGTGCCAGCAGCGCCGAGGACAGGGACTGGCAAGAGACCCAGTACTTC	EEEEEEEEEEEEEEEEEEEEEEEEEEEEEEEEEEEEEEEEEEEEEEEE	TRBV9*00(375)	TRBD1*00(40)	TRBJ2-5*00(230)		559|572|595|0|13||65.0	13|21|36|17|25||40.0	22|40|68|30|48||90.0												TGTGCCAGCAGCGCCGAGGACAGGGACTGGCAAGAGACCCAGTACTTC	36								CASSAEDRDWQETQYF		:::::::::0:-3:13:17:-1:-3:25:30:-2:48:::	TLML_4_	RNA
3214	CLONES_TRBTLML_4__infusion_TCR-JV_cDNA_13_GTCGTAGA_merged_170000.txt	6076	1	2.75512e-05	TGTGCCAGCAGCGCAGGGATTCTGCGCGGTGGCACTGAAGCTTTCTTT	EEEEEEEEEEEEEEEEEEEEEAEAEE<EEEEE<EEEEEEEEEEEEEEE	TRBV7-2*00(345),TRBV7-8*00(313)	TRBD1*00(25)	TRBJ1-1*00(220)		580|592|617|0|12||60.0;567|579|604|0|12||60.0	16|21|36|13|18||25.0	24|40|68|32|48||80.0												TGTGCCAGCAGCGCAGGGATTCTGCGCGGTGGCACTGAAGCTTTCTTT	27								CASSAGILRGGTEAFF		:::::::::0:-5:12:13:-4:-3:18:32:-4:48:::	TLML_4_	RNA
3215	CLONES_TRBTLML_4__infusion_TCR-JV_cDNA_13_GTCGTAGA_merged_170000.txt	6077	1	2.75512e-05	TGTGCCAGCAGCGCAGGGACAGCTCCCCGCAATCAGCCCCAGCATTTT	EEEEEEEEEEEEEEEEEEEEEEEEEEE<EEEEAEEEEEEEEEEEEEEE	TRBV7-8*00(530)	TRBD1*00(35)	TRBJ1-5*00(240)		567|579|604|0|12||60.0	12|19|36|15|22||35.0	22|42|70|28|48||100.0												TGTGCCAGCAGCGCAGGGACAGCTCCCCGCAATCAGCCCCAGCATTTT	27								CASSAGTAPRNQPQHF		:::::::::0:-5:12:15:0:-5:22:28:-2:48:::	TLML_4_	RNA
3216	CLONES_TRBTLML_4__infusion_TCR-JV_cDNA_13_GTCGTAGA_merged_170000.txt	6078	1	2.75512e-05	TGTGCCAGCAGCGGCCGGGGACAGGGTTATAATACTGAAGCTTTCTTT	EEEAAEEEEEEAEEEEAEEEEEEEEEEEEEEEEEAEEEEEEEEEEEEE	TRBV7-2*00(590)	TRBD1*00(45)	TRBJ1-1*00(215)		580|592|617|0|12||60.0	12|21|36|17|26||45.0	25|40|68|33|48||75.0												TGTGCCAGCAGCGGCCGGGGACAGGGTTATAATACTGAAGCTTTCTTT	32								CASSGRGQGYNTEAFF		:::::::::0:-5:12:17:0:-3:26:33:-5:48:::	TLML_4_	RNA
3217	CLONES_TRBTLML_4__infusion_TCR-JV_cDNA_13_GTCGTAGA_merged_170000.txt	6079	1	2.75512e-05	TGTGCCAGCAGCGGGAGGCTAGCGGGGGCCTACAATGAGCAGTTCTTC	EEEEEEEEEEEEEEEEEEEEEEEEEEEEEEEEEEEEEEEEEEEEEEEE	TRBV9*00(449)	TRBD2*00(40)	TRBJ2-1*00(240)		559|572|595|0|13||65.0	20|28|48|18|26||40.0	22|42|70|28|48||100.0												TGTGCCAGCAGCGGGAGGCTAGCGGGGGCCTACAATGAGCAGTTCTTC	36								CASSGRLAGAYNEQFF		:::::::::0:-3:13:18:-4:-4:26:28:-2:48:::	TLML_4_	RNA
3218	CLONES_TRBTLML_4__infusion_TCR-JV_cDNA_13_GTCGTAGA_merged_170000.txt	6080	1	2.75512e-05	TGTGCCAGCAGCGGAATAGGGGTAGGACAGGTCTATGGCTACACCTTC	EEEEEAEEEEEEEEEEAEEEEEAE<AEEEEEEEEEEEEEEEEEEEEEE	TRBV9*00(375)	TRBD1*00(35)	TRBJ1-2*00(220)		559|572|595|0|13||65.0	13|20|36|24|31||35.0	24|40|68|32|48||80.0												TGTGCCAGCAGCGGAATAGGGGTAGGACAGGTCTATGGCTACACCTTC	27								CASSGIGVGQVYGYTF		:::::::::0:-3:13:24:-1:-4:31:32:-4:48:::	TLML_4_	RNA
3219	CLONES_TRBTLML_4__infusion_TCR-JV_cDNA_13_GTCGTAGA_merged_170000.txt	6081	1	2.75512e-05	TGTGCCAGCAGCGACCCCTGGGCAGGGGGTGGGAATGAGCAGTTCTTC	EEEEEEEEEEEEEEEEEEEEEEEEEEEEEEEEEEEEEEEEEEEEEEEE	TRBV9*00(115)	TRBD1*00(38)	TRBJ2-1*00(215)		559|572|595|0|13||65.0	9|23|36|15|29|SG12TSA15G|38.0	27|42|70|33|48||75.0												TGTGCCAGCAGCGACCCCTGGGCAGGGGGTGGGAATGAGCAGTTCTTC	36								CASSDPWAGGGNEQFF		:::::::::0:-3:13:15:3:-1:29:33:-7:48:::	TLML_4_	RNA
3220	CLONES_TRBTLML_4__infusion_TCR-JV_cDNA_13_GTCGTAGA_merged_170000.txt	6082	1	2.75512e-05	TGTGCCAGCAGCGACAGTCTGGGGGTATGGGGTTACGAGCAGTACTTC	EEEEEEEEEEEEEEEEAEEEAEEEEEEEEEEEEEEEEEEEEEEEEEEE	TRBV11-2*00(320),TRBV11-3*00(288)	TRBD1*00(25)	TRBJ2-7*00(215)		522|534|559|0|12||60.0;521|533|558|0|12||60.0	14|19|36|12|17||25.0	24|39|67|33|48||75.0												TGTGCCAGCAGCGACAGTCTGGGGGTATGGGGTTACGAGCAGTACTTC	32								CASSDSLGVWGYEQYF		:::::::::0:-5:12:12:-2:-5:17:33:-4:48:::	TLML_4_	RNA
3221	CLONES_TRBTLML_4__infusion_TCR-JV_cDNA_13_GTCGTAGA_merged_170000.txt	6083	1	2.75512e-05	TGTGCCAGCAGCATCAAAATAGCCTCTGGGGCCAACGTCCTGACTTTC	EEEEEEEEEEEEEEEEEEEEEEEEEEEEEEEEEEEEEEEEEEEEEEEE	TRBV7-2*00(345),TRBV7-8*00(313)		TRBJ2-6*00(265)		580|592|617|0|12||60.0;567|579|604|0|12||60.0		20|45|73|23|48||125.0												TGTGCCAGCAGCATCAAAATAGCCTCTGGGGCCAACGTCCTGACTTTC	36								CASSIKIASGANVLTF		:::::::::0:-5:12:::::23:0:48:::	TLML_4_	RNA
3222	CLONES_TRBTLML_4__infusion_TCR-JV_cDNA_13_GTCGTAGA_merged_170000.txt	6084	1	2.75512e-05	TGTGCCAGCAGCATGGGGCAGGGGGCGCACCCCGGGGAGCTGTTTTTT	EEEEEEEEEEEEEEEEEEEEEEEEEEEEEEEEEEEEEEEEEEEAEEEE	TRBV11-1*00(165),TRBV7-9*00(165),TRBV5-5*00(153),TRBV11-3*00(149)	TRBD1*00(34)	TRBJ2-2*00(228)		531|543|568|0|12||60.0;556|568|593|0|12||60.0;549|565|585|0|16|ST561A|64.0;521|533|558|0|12||60.0	12|22|36|14|24|SA15G|34.0	19|43|71|24|48|SA22CSA25C|88.0												TGTGCCAGCAGCATGGGGCAGGGGGCGCACCCCGGGGAGCTGTTTTTT	32								CASSMGQGAHPGELFF		:::::::::0:-5:12:14:0:-2:24:24:1:48:::	TLML_4_	RNA
3223	CLONES_TRBTLML_4__infusion_TCR-JV_cDNA_13_GTCGTAGA_merged_170000.txt	6085	1	2.75512e-05	TGTGCCAGCAGCATATATGGACAGACGTTGGACTACGAGCAGTACTTC	EEEEEE<EEEEEEEEEEEEEEEEEEEEAEAEEEEEEEEEEEEEEEEEE	TRBV7-2*00(645)	TRBD1*00(30)	TRBJ2-7*00(175)		580|592|617|0|12||60.0	13|19|36|18|24||30.0	23|39|67|32|48||80.0												TGTGCCAGCAGCATATATGGACAGACGTTGGACTACGAGCAGTACTTC	27								CASSIYGQTLDYEQYF		:::::::::0:-5:12:18:-1:-5:24:32:-3:48:::	TLML_4_	RNA
3224	CLONES_TRBTLML_4__infusion_TCR-JV_cDNA_13_GTCGTAGA_merged_170000.txt	6086	1	2.75512e-05	TGTGCCAGCAGCATAATCACAGGGGGCAGAGACACTGAAGCTTTCTTT	EEEEEEEEEEEEEEEEEEEEEEEEEEEEEEEEEEEEEEEEEEEEEEEE	TRBV5-5*00(755),TRBV5-7*00(675)	TRBD1*00(45)	TRBJ1-1*00(225)		549|561|585|0|12||60.0;551|563|587|0|12||60.0	15|24|36|18|27||45.0	23|40|68|31|48||85.0												TGTGCCAGCAGCATAATCACAGGGGGCAGAGACACTGAAGCTTTCTTT	36								CASSIITGGRDTEAFF		:::::::::0:-4:12:18:-3:0:27:31:-3:48:::	TLML_4_	RNA
3225	CLONES_TRBTLML_4__infusion_TCR-JV_cDNA_13_GTCGTAGA_merged_170000.txt	6087	1	2.75512e-05	TGTGCCAGCAGCACGCGCAGGACAGAGAACACCGGGGAGCTGTTTTTT	EEEEEEAEEEEEEEAEAEEEEEEEEEEEEEEEEEEEEEEEEEEEEEEE	TRBV6-2*00(900),TRBV6-3*00(900)	TRBD1*00(30)	TRBJ2-2*00(250)		516|527|553|0|11||55.0;516|527|553|0|11||55.0	13|19|36|19|25||30.0	21|43|71|26|48||110.0												TGTGCCAGCAGCACGCGCAGGACAGAGAACACCGGGGAGCTGTTTTTT	32								CASSTRRTENTGELFF		:::::::::0:-6:11:19:-1:-5:25:26:-1:48:::	TLML_4_	RNA
3226	CLONES_TRBTLML_4__infusion_TCR-JV_cDNA_13_GTCGTAGA_merged_170000.txt	6088	1	2.75512e-05	TGTGCCAGCAGCAACCGGGACAGCTCCTATAATTCACCCCTCCACTTT	EEEEEEEEEEEEEEEEEEEEEEEEEEEEEEEEEEEEEEEEEEEEEEEE	TRBV9*00(357)	TRBD1*00(35),TRBD2*00(35)	TRBJ1-6*00(275)		559|571|595|0|12||60.0	10|17|36|14|21||35.0;14|21|48|14|21||35.0	18|45|73|21|48||135.0												TGTGCCAGCAGCAACCGGGACAGCTCCTATAATTCACCCCTCCACTTT	36								CASSNRDSSYNSPLHF		:::::::::0:-4:12:14:2:-7:21:21:2:48:::	TLML_4_	RNA
3227	CLONES_TRBTLML_4__infusion_TCR-JV_cDNA_13_GTCGTAGA_merged_170000.txt	6089	1	2.75512e-05	TGTGCCAGCAGCAAAGGGAGGGGCCCTATGAACACTGAAGCTTTCTTT	EEEEEEEEEEEEEEEEEEEEEEEEEEEEEEEEEEEEEEEEEEEEEEEE	TRBV21-1*00(505)	TRBD2*00(35)	TRBJ1-1*00(245)		544|560|581|0|16||80.0	29|36|48|20|27||35.0	19|40|68|27|48||105.0												TGTGCCAGCAGCAAAGGGAGGGGCCCTATGAACACTGAAGCTTTCTTT	36								CASSKGRGPMNTEAFF		:::::::::0:-1:16:20:-13:4:27:27:1:48:::	TLML_4_	RNA
3228	CLONES_TRBTLML_4__infusion_TCR-JV_cDNA_13_GTCGTAGA_merged_170000.txt	6090	1	2.75512e-05	TGTGCCAGCAGGCCCTACTCCGGGCCGAAAGAGGGTGAAGCTTTCTTT	EEEEEEEEEEEEEEEEEEEEEA<EE<AEEEEEEEEAEEEAEEEEEEAE	TRBV28*00(660)	TRBD1*00(25),TRBD2*00(25)	TRBJ1-1*00(205)		564|575|601|0|11||55.0	10|15|36|19|24||25.0;14|19|48|19|24||25.0	27|40|68|35|48||65.0												TGTGCCAGCAGGCCCTACTCCGGGCCGAAAGAGGGTGAAGCTTTCTTT	27								CASRPYSGPKEGEAFF		:::::::::0:-6:11:19:2:-9:24:35:-7:48:::	TLML_4_	RNA
3229	CLONES_TRBTLML_4__infusion_TCR-JV_cDNA_13_GTCGTAGA_merged_170000.txt	6091	1	2.75512e-05	TGTGCCAGCAGGCGAGACCCGGACCCTGCAGACTACGAGCAGTACTTC	EEAEEEEEEEEEEEEEEEEEEEEEEEEEEEEEEEEEEEEEEEEEEEEE	TRBV28*00(710)	TRBD1*00(25),TRBD2*00(25)	TRBJ2-7*00(220)		564|575|601|0|11||55.0	3|8|36|23|28||25.0;13|18|48|17|22||25.0	23|39|67|32|48||80.0												TGTGCCAGCAGGCGAGACCCGGACCCTGCAGACTACGAGCAGTACTTC	32								CASRRDPDPADYEQYF		:::::::::0:-6:11:23:9:-16:28:32:-3:48:::	TLML_4_	RNA
3230	CLONES_TRBTLML_4__infusion_TCR-JV_cDNA_13_GTCGTAGA_merged_170000.txt	6092	1	2.75512e-05	TGTGCCAGCAGGGGGACTAGCGGGGGGACCTACAATGAGCAGTTCTTC	EEEEEEEEEEEEEEEEEEEEEEEEEEEEEEEEEEEEEEEEEEEEEEEE	TRBV11-2*00(120),TRBV11-3*00(120),TRBV7-2*00(120)	TRBD2*00(60)	TRBJ2-1*00(240)		522|533|559|0|11||55.0;521|532|558|0|11||55.0;580|591|617|0|11||55.0	16|28|48|12|24||60.0	22|42|70|28|48||100.0												TGTGCCAGCAGGGGGACTAGCGGGGGGACCTACAATGAGCAGTTCTTC	36								CASRGTSGGTYNEQFF		:::::::::0:-6:11:12:0:-4:24:28:-2:48:::	TLML_4_	RNA
3231	CLONES_TRBTLML_4__infusion_TCR-JV_cDNA_13_GTCGTAGA_merged_170000.txt	6093	1	2.75512e-05	TGTGCCAGCAGGGGACTAGCGGGGGACAACTACAATGAGCAGTTCTTC	EEEEEEEEEEEEEEEEEEEEEEEEEEEEEEEEEEEEEEEEEEEEEEEE	TRBV7-2*00(340),TRBV7-8*00(308)	TRBD2*00(60)	TRBJ2-1*00(235)		580|591|617|0|11||55.0;567|578|604|0|11||55.0	16|28|48|11|23||60.0	23|42|70|29|48||95.0												TGTGCCAGCAGGGGACTAGCGGGGGACAACTACAATGAGCAGTTCTTC	36								CASRGLAGDNYNEQFF		:::::::::0:-6:11:11:0:-4:23:29:-3:48:::	TLML_4_	RNA
3232	CLONES_TRBTLML_4__infusion_TCR-JV_cDNA_13_GTCGTAGA_merged_170000.txt	6094	1	2.75512e-05	TGTGCCAGCAGATCCCTTAGGGGGGGGATAAGTGATACGCAGTATTTT	EEEEEEEEEEEEEEEEEEAEEEEEEEEEEEEEEEEEEEEEEEEEEEEE	TRBV11-2*00(310),TRBV11-3*00(278)	TRBD1*00(30)	TRBJ2-3*00(215)		522|533|559|0|11||55.0;521|532|558|0|11||55.0	17|23|36|18|24||30.0	26|41|69|33|48||75.0												TGTGCCAGCAGATCCCTTAGGGGGGGGATAAGTGATACGCAGTATTTT	32								CASRSLRGGISDTQYF		:::::::::0:-6:11:18:-5:-1:24:33:-6:48:::	TLML_4_	RNA
3233	CLONES_TRBTLML_4__infusion_TCR-JV_cDNA_13_GTCGTAGA_merged_170000.txt	6095	1	2.75512e-05	TGTGCCAGCAGATCGCCCGGGCGCCCCCTGAAGTGGAGCTACACCTTC	EEEEEEEEEEEEEEEEEEEEEEEEEEEEEEEEEEEEEEEEEEEEEEEE	TRBV28*00(315)	TRBD1*00(60)	TRBJ1-2*00(195)		564|575|601|0|11||55.0	20|32|36|18|30||60.0	29|40|68|37|48||55.0												TGTGCCAGCAGATCGCCCGGGCGCCCCCTGAAGTGGAGCTACACCTTC	36								CASRSPGRPLKWSYTF		:::::::::0:-6:11:18:-8:8:30:37:-9:48:::	TLML_4_	RNA
3234	CLONES_TRBTLML_4__infusion_TCR-JV_cDNA_13_GTCGTAGA_merged_170000.txt	6096	1	2.75512e-05	TGTGCCAGCAGACCGCTAGCGAAGTCGAACACCGGGGAGCTGTTTTTT	EAEEEEEEEEEEEEEEEAEEEEEEEEEEEEEE6EEEAEEEEEEEEEEE	TRBV6-1*00(175),TRBV6-5*00(175),TRBV6-6*00(175),TRBV6-8*00(159),TRBV6-9*00(159)	TRBD2*00(35)	TRBJ2-2*00(255)		516|527|553|0|11||55.0;519|530|556|0|11||55.0;516|527|553|0|11||55.0;512|523|549|0|11||55.0;515|526|552|0|11||55.0	5|12|48|12|19||35.0	20|43|71|25|48||115.0												TGTGCCAGCAGACCGCTAGCGAAGTCGAACACCGGGGAGCTGTTTTTT	21								CASRPLAKSNTGELFF		:::::::::0:-6:11:12:11:-20:19:25:0:48:::	TLML_4_	RNA
3235	CLONES_TRBTLML_4__infusion_TCR-JV_cDNA_13_GTCGTAGA_merged_170000.txt	6097	1	2.75512e-05	TGTGCCAGCAGACCAGGACAGGGGTTCAGCAATCAGCCCCAGCATTTT	EEEE<<EEEEEEEEEEEEEEEEEEEEEEEEEEEEEEEEAEAEEEEEEE	TRBV27*00(555)	TRBD1*00(45)	TRBJ1-5*00(245)		556|567|593|0|11||55.0	13|22|36|15|24||45.0	21|42|70|27|48||105.0												TGTGCCAGCAGACCAGGACAGGGGTTCAGCAATCAGCCCCAGCATTTT	27								CASRPGQGFSNQPQHF		:::::::::0:-6:11:15:-1:-2:24:27:-1:48:::	TLML_4_	RNA
3236	CLONES_TRBTLML_4__infusion_TCR-JV_cDNA_13_GTCGTAGA_merged_170000.txt	6098	1	2.75512e-05	TGTGCCAGCAGACAAACTAAGGTAGTCTCTGGAAACACCATATATTTT	EEEEEEEEEEEEEEEEEEEEEEEEEEEEEEEEEEEEEEEEEEEEEEEE	TRBV12-3*00(499),TRBV12-4*00(499)		TRBJ1-3*00(250)		530|541|567|0|11||55.0;530|541|567|0|11||55.0		20|42|70|26|48||110.0												TGTGCCAGCAGACAAACTAAGGTAGTCTCTGGAAACACCATATATTTT	36								CASRQTKVVSGNTIYF		:::::::::0:-6:11:::::26:0:48:::	TLML_4_	RNA
3237	CLONES_TRBTLML_4__infusion_TCR-JV_cDNA_13_GTCGTAGA_merged_170000.txt	6099	1	2.75512e-05	TGTGCCAGCAGAGGGACTAGCGGGGGGGCCAAAGATACGCAGTATTTT	EEEEEEEEEEEEEEEEEEEEEEEEEEEEEEEEEEEEEEEEEEEEEEEE	TRBV6-6*00(310),TRBV6-1*00(278)	TRBD2*00(74)	TRBJ2-3*00(220)		516|527|553|0|11||55.0;516|527|553|0|11||55.0	16|34|48|12|30|SA28G|74.0	25|41|69|32|48||80.0												TGTGCCAGCAGAGGGACTAGCGGGGGGGCCAAAGATACGCAGTATTTT	36								CASRGTSGGAKDTQYF		:::::::::0:-6:11:12:0:2:30:32:-5:48:::	TLML_4_	RNA
3238	CLONES_TRBTLML_4__infusion_TCR-JV_cDNA_13_GTCGTAGA_merged_170000.txt	6100	1	2.75512e-05	TGTGCCAGCAGAGGGACCAGGGGATTAGTCAAAAACATTCAGTACTTC	EEEEEEEEEEEEEEEEEEEEEAEEEEEEEEEEEEEEEEEEEEEEEEEE	TRBV9*00(345)	TRBD1*00(30)	TRBJ2-4*00(239)		559|570|595|0|11||55.0	16|22|36|17|23||30.0	19|42|70|25|48|SC22T|99.0												TGTGCCAGCAGAGGGACCAGGGGATTAGTCAAAAACATTCAGTACTTC	32								CASRGTRGLVKNIQYF		:::::::::0:-5:11:17:-4:-2:23:25:1:48:::	TLML_4_	RNA
3239	CLONES_TRBTLML_4__infusion_TCR-JV_cDNA_13_GTCGTAGA_merged_170000.txt	6101	1	2.75512e-05	TGTGCCAGCAACCTGCGAATGGGCGGGGGCACAGATACGCAGTATTTT	EEEEEEEEEEEEEEEEEEEEEEEEEEAEEEEEEEEEEEEEEEEEEEEE	TRBV5-4*00(255),TRBV5-8*00(239)	TRBD1*00(25),TRBD2*00(25)	TRBJ2-3*00(240)		549|559|585|0|10||50.0;551|561|587|0|10||50.0	20|25|36|20|25||25.0;23|28|48|22|27||25.0	21|41|69|28|48||100.0												TGTGCCAGCAACCTGCGAATGGGCGGGGGCACAGATACGCAGTATTTT	32								CASNLRMGGGTDTQYF		:::::::::0:-6:10:20:-8:1:25:28:-1:48:::	TLML_4_	RNA
3240	CLONES_TRBTLML_4__infusion_TCR-JV_cDNA_13_GTCGTAGA_merged_170000.txt	6102	1	2.75512e-05	TGTGCCAGCAACCCTGGCCAGGCGCTCTCTGGAAACACCATATATTTT	EEEEEEEEEEEEEEEEEEEAAEEAEEEEEE6EEEEEEEEEEEEEEEEE	TRBV9*00(335)	TRBD1*00(25)	TRBJ1-3*00(250)		559|569|595|0|10||50.0	3|8|36|11|16||25.0	20|42|70|26|48||110.0												TGTGCCAGCAACCCTGGCCAGGCGCTCTCTGGAAACACCATATATTTT	21								CASNPGQALSGNTIYF		:::::::::0:-6:10:11:9:-16:16:26:0:48:::	TLML_4_	RNA
3241	CLONES_TRBTLML_4__infusion_TCR-JV_cDNA_13_GTCGTAGA_merged_170000.txt	6103	1	2.75512e-05	TGTGCCAGCAAAACAGGGCTTCCCCTCGACGGATATGAGCAGTTCTTC	EEEEEEEEEEEEEEEEEEEEEEEEAEEEEEEEEEEEAEEEEEEEEEEE	TRBV6-5*00(90)	TRBD1*00(30)	TRBJ2-1*00(210)		519|529|556|0|10||50.0	15|21|36|12|18||30.0	28|42|70|34|48||70.0												TGTGCCAGCAAAACAGGGCTTCCCCTCGACGGATATGAGCAGTTCTTC	32								CASKTGLPLDGYEQFF		:::::::::0:-7:10:12:-3:-3:18:34:-8:48:::	TLML_4_	RNA
3242	CLONES_TRBTLML_4__infusion_TCR-JV_cDNA_13_GTCGTAGA_merged_170000.txt	6104	1	2.75512e-05	TGTGCCAACAGCCGAGGCGTCGGGGTGGGTCTCACTGAAGCTTTCTTT	EEEEEEEEEEEEEEEEEEEEEEEEEEEEEEEEEEEEEEEEEEEEEEEE	TRBV6-2*00(229),TRBV6-3*00(229),TRBV6-1*00(213)		TRBJ1-1*00(220)		516|527|553|0|11|SG523A|39.0;516|527|553|0|11|SG523A|39.0;516|527|553|0|11|SG523A|39.0		24|40|68|32|48||80.0												TGTGCCAACAGCCGAGGCGTCGGGGTGGGTCTCACTGAAGCTTTCTTT	36								CANSRGVGVGLTEAFF		:::::::::0:-6:11:::::32:-4:48:::	TLML_4_	RNA
3243	CLONES_TRBTLML_4__infusion_TCR-JV_cDNA_13_GTCGTAGA_merged_170000.txt	6165	1	2.75512e-05	TGTGCAAGTCGCTCCTCCGTCGGACAGGGGGTCTACGAGCAGTACTTC	EEEEEEEEEEEEEEEEEEEEEEEEEEEEEEEEEEEEEEEEEEEEEAAA	TRBV12-2*00(399)	TRBD1*00(50)	TRBJ2-7*00(90)		526|539|563|0|13||65.0	13|23|36|21|31||50.0	23|39|67|32|48||80.0												TGTGCAAGTCGCTCCTCCGTCGGACAGGGGGTCTACGAGCAGTACTTC	32								CASRSSVGQGVYEQYF		:::::::::0:-4:13:21:-1:-1:31:32:-3:48:::	TLML_4_	RNA
3244	CLONES_TRBTLML_4__infusion_TCR-JV_cDNA_13_GTCGTAGA_merged_170000.txt	6170	1	2.75512e-05	TGCGCCAGCAGTGAGGGTTGGGGAAGTGCGTCCTACGAGCAGTACTTC	EEEEEEEEEEEEEEEEEEEEEEEEEEEEEEEEE<EEEEAEEEEEEEEE	TRBV10-2*00(510)		TRBJ2-7*00(230)		533|548|570|0|15||75.0		21|39|67|30|48||90.0												TGCGCCAGCAGTGAGGGTTGGGGAAGTGCGTCCTACGAGCAGTACTTC	27								CASSEGWGSASYEQYF		:::::::::0:-2:15:::::30:-1:48:::	TLML_4_	RNA
3245	CLONES_TRBTLML_4__infusion_TCR-JV_cDNA_13_GTCGTAGA_merged_170000.txt	6171	1	2.75512e-05	TGCGCCAGCAGCTTGGCCGGAGGACAGGGGGATTCACCCCTCCACTTT	EEEEEEEEEEEEEEEEEEEEEEEEEEEEAEEEEEEEEEEEEEAEEEEE	TRBV5-1*00(265)	TRBD1*00(50)	TRBJ1-6*00(225)		554|572|590|0|18||90.0	13|23|36|21|31||50.0	28|45|73|31|48||85.0												TGCGCCAGCAGCTTGGCCGGAGGACAGGGGGATTCACCCCTCCACTTT	32								CASSLAGGQGDSPLHF		:::::::::0:2:18:21:-1:-1:31:31:-8:48:::	TLML_4_	RNA
3246	CLONES_TRBTLML_4__infusion_TCR-JV_cDNA_13_GTCGTAGA_merged_170000.txt	6172	1	2.75512e-05	TGCGCCAGCAGCTTGGGTCAGGGGATGGGACAAGATACGCAGTATTTT	EEEEEEEEEEEEEEEEEEEEEEEEEEEEEEEEEEEEEEEEEEEEEEEE	TRBV5-1*00(440)	TRBD1*00(30)	TRBJ2-3*00(220)		554|570|590|0|16||80.0	12|18|36|26|32||30.0	25|41|69|32|48||80.0												TGCGCCAGCAGCTTGGGTCAGGGGATGGGACAAGATACGCAGTATTTT	36								CASSLGQGMGQDTQYF		:::::::::0:0:16:26:0:-6:32:32:-5:48:::	TLML_4_	RNA
3247	CLONES_TRBTLML_4__infusion_TCR-JV_cDNA_13_GTCGTAGA_merged_170000.txt	6173	1	2.75512e-05	TGCGCCAGCAGCTTGGGTAGCAGGAGCGACCAAGAGACCCAGTACTTC	EEEEEEEEEEEEAEEEEEEEEEEEEAAEEAEEEEEEEEAEEEEEEEEA	TRBV5-1*00(360)	TRBD2*00(29)	TRBJ2-5*00(240)		554|570|590|0|16||80.0	21|30|48|17|26|SG25A|29.0	20|40|68|28|48||100.0												TGCGCCAGCAGCTTGGGTAGCAGGAGCGACCAAGAGACCCAGTACTTC	32								CASSLGSRSDQETQYF		:::::::::0:0:16:17:-5:-2:26:28:0:48:::	TLML_4_	RNA
3248	CLONES_TRBTLML_4__infusion_TCR-JV_cDNA_13_GTCGTAGA_merged_170000.txt	6174	1	2.75512e-05	TGCGCCAGCAGCTTGGGGGGGACCACCTCCTACAATGAGCAGTTCTTC	EEEEEEEEEEEEEEEAEEEEEEEEEEEEEEEEEEEEEEEEEEEEAAAA	TRBV5-1*00(765)	TRBD1*00(25),TRBD2*00(25)	TRBJ2-1*00(115)		554|570|590|0|16||80.0	12|17|36|18|23||25.0;16|21|48|18|23||25.0	20|42|70|26|48||110.0												TGCGCCAGCAGCTTGGGGGGGACCACCTCCTACAATGAGCAGTTCTTC	32								CASSLGGTTSYNEQFF		:::::::::0:0:16:18:0:-7:23:26:0:48:::	TLML_4_	RNA
3249	CLONES_TRBTLML_4__infusion_TCR-JV_cDNA_13_GTCGTAGA_merged_170000.txt	6175	1	2.75512e-05	TGCGCCAGCAGCTTGGACAGGGACCTCAGCACAGATACGCAGTATTTT	EEEEEEEEEEEEEEEEAEEEEEEEEEEEEEEEEEEEEEEEEEEEEEEE	TRBV5-1*00(469)	TRBD1*00(30),TRBD2*00(29)	TRBJ2-3*00(182)		554|570|590|0|16||80.0	15|21|36|16|22||30.0;28|37|48|18|27|SC32A|29.0	20|41|69|27|48||105.0												TGCGCCAGCAGCTTGGACAGGGACCTCAGCACAGATACGCAGTATTTT	32								CASSLDRDLSTDTQYF		:::::::::0:0:16:16:-3:-3:22:27:0:48:::	TLML_4_	RNA
3250	CLONES_TRBTLML_4__infusion_TCR-JV_cDNA_13_GTCGTAGA_merged_170000.txt	6176	1	2.75512e-05	TGCGCCAGCAGCTCCTGGTCCAACGCGAACACCGGGGAGCTGTTTTTT	EEEEEEEEEEEEEEEEEEEEEEAEEEEAEEEEEEEEEEEEAEEEEEEE	TRBV5-1*00(170)		TRBJ2-2*00(265)		554|567|590|0|13||65.0		18|43|71|23|48||125.0												TGCGCCAGCAGCTCCTGGTCCAACGCGAACACCGGGGAGCTGTTTTTT	32								CASSSWSNANTGELFF		:::::::::0:-3:13:::::23:2:48:::	TLML_4_	RNA
3251	CLONES_TRBTLML_4__infusion_TCR-JV_cDNA_13_GTCGTAGA_merged_170000.txt	6177	1	2.75512e-05	TGCGCCAGCAGCTCCGGGCGCGGGGGGGCCTACAATGAGCAGTTCTTC	EEEEEEEEEEEEEEEEEEEEEAEEEEEEEEEEEEEEEEEEEEEAEEEE	TRBV4-3*00(600),TRBV4-2*00(552)	TRBD1*00(30),TRBD2*00(29)	TRBJ2-1*00(200)		537|549|574|0|12||60.0;537|549|574|0|12|ST539C|44.0	20|26|36|15|21||30.0;23|32|48|19|28|SA28G|29.0	22|42|70|28|48||100.0												TGCGCCAGCAGCTCCGGGCGCGGGGGGGCCTACAATGAGCAGTTCTTC	32								CASSSGRGGAYNEQFF		:::::::::0:-5:12:15:-8:2:21:28:-2:48:::	TLML_4_	RNA
3252	CLONES_TRBTLML_4__infusion_TCR-JV_cDNA_13_GTCGTAGA_merged_170000.txt	6178	1	2.75512e-05	TGCGCCAGCAGCTACGGTGGATCAGGGGGCAATCAGCCCCAGCATTTT	EEEEEEEEEEEEEEEEEEEEEEEEEEEEEEEEEEEEEEEEEEEEEEEE	TRBV5-1*00(519)	TRBD1*00(30)	TRBJ1-5*00(240)		554|567|590|0|13||65.0	16|22|36|22|28||30.0	22|42|70|28|48||100.0												TGCGCCAGCAGCTACGGTGGATCAGGGGGCAATCAGCCCCAGCATTTT	36								CASSYGGSGGNQPQHF		:::::::::0:-3:13:22:-4:-2:28:28:-2:48:::	TLML_4_	RNA
3253	CLONES_TRBTLML_4__infusion_TCR-JV_cDNA_13_GTCGTAGA_merged_170000.txt	6179	1	2.75512e-05	TGCGCCAGCAGCCCCGTGACTAGCGGGGTTTCAGATACGCAGTATTTT	EEEEEEEEEEEEEEEEEEEEEEEEEEEEEEEEEEEEEEEEEEEEEEEE	TRBV5-1*00(285)	TRBD2*00(59)	TRBJ2-3*00(225)		554|566|590|0|12||60.0	13|28|48|12|27|SG17T|59.0	24|41|69|31|48||85.0												TGCGCCAGCAGCCCCGTGACTAGCGGGGTTTCAGATACGCAGTATTTT	36								CASSPVTSGVSDTQYF		:::::::::0:-4:12:12:3:-4:27:31:-4:48:::	TLML_4_	RNA
3254	CLONES_TRBTLML_4__infusion_TCR-JV_cDNA_13_GTCGTAGA_merged_170000.txt	6180	1	2.75512e-05	TGCGCCAGCAGCCCCAGAGCGGATAGCTCCTACAATGAGCAGTTCTTC	EEEEEEEEEEEEEEEAEAEEEEEEEEEEEEEEEEEEEEEEEEEEEEEE	TRBV5-1*00(530)	TRBD2*00(25)	TRBJ2-1*00(260)		554|566|590|0|12||60.0	22|27|48|17|22||25.0	18|42|70|24|48||120.0												TGCGCCAGCAGCCCCAGAGCGGATAGCTCCTACAATGAGCAGTTCTTC	32								CASSPRADSSYNEQFF		:::::::::0:-4:12:17:-6:-5:22:24:2:48:::	TLML_4_	RNA
3255	CLONES_TRBTLML_4__infusion_TCR-JV_cDNA_13_GTCGTAGA_merged_170000.txt	6181	1	2.75512e-05	TGCGCCAGCAGCCCGGGACAGGGGGTCCAAAACTATGGCTACACCTTC	EEEEEEEEEEEEEEEEEEEEEEEEEEEEEEEEEEEEEEEEEEEEEEEE	TRBV23-1*00(310)	TRBD1*00(70)	TRBJ1-2*00(230)		580|591|617|0|11||55.0	9|23|36|11|25||70.0	22|40|68|30|48||90.0												TGCGCCAGCAGCCCGGGACAGGGGGTCCAAAACTATGGCTACACCTTC	36								CASSPGQGVQNYGYTF		:::::::::0:-6:11:11:3:-1:25:30:-2:48:::	TLML_4_	RNA
3256	CLONES_TRBTLML_4__infusion_TCR-JV_cDNA_13_GTCGTAGA_merged_170000.txt	6182	1	2.75512e-05	TGCGCCAGCAGCCCGACCGGGACGGCGAACACCGGGGAGCTGTTTTTT	EEEEEAAEEEEEE6E6EEEEEEEEEEEEEEEA<EAEEEE<E6EEEEEE	TRBV5-1*00(459)	TRBD1*00(35),TRBD2*00(35)	TRBJ2-2*00(260)		554|566|590|0|12||60.0	10|17|36|16|23||35.0;14|21|48|16|23||35.0	19|43|71|24|48||120.0												TGCGCCAGCAGCCCGACCGGGACGGCGAACACCGGGGAGCTGTTTTTT	21								CASSPTGTANTGELFF		:::::::::0:-4:12:16:2:-7:23:24:1:48:::	TLML_4_	RNA
3257	CLONES_TRBTLML_4__infusion_TCR-JV_cDNA_13_GTCGTAGA_merged_170000.txt	6183	1	2.75512e-05	TGCGCCAGCAGCCCGAATCCGGGACAGGGGCTCGGGGGCTACACCTTC	EE<EEEEEEAA<EEEAEEEEEEEAEEEEEEEEAAEAEEEEEEEEEEEE	TRBV5-1*00(505)	TRBD1*00(60)	TRBJ1-2*00(200)		554|566|590|0|12||60.0	10|22|36|18|30||60.0	28|40|68|36|48||60.0												TGCGCCAGCAGCCCGAATCCGGGACAGGGGCTCGGGGGCTACACCTTC	27								CASSPNPGQGLGGYTF		:::::::::0:-4:12:18:2:-2:30:36:-8:48:::	TLML_4_	RNA
3258	CLONES_TRBTLML_4__infusion_TCR-JV_cDNA_13_GTCGTAGA_merged_170000.txt	6184	1	2.75512e-05	TGCGCCAGCAGCCCATTTGGAGGGGTGAACACCGGGGAGCTGTTTTTT	EEEEEEEEEEEEEEEEEEEEEEEEEEEEEEEEEAAEEEEEEEEEEEEE	TRBV4-3*00(835)	TRBD2*00(30)	TRBJ2-2*00(250)		537|550|574|0|13||65.0	26|32|48|18|24||30.0	21|43|71|26|48||110.0												TGCGCCAGCAGCCCATTTGGAGGGGTGAACACCGGGGAGCTGTTTTTT	32								CASSPFGGVNTGELFF		:::::::::0:-4:13:18:-10:0:24:26:-1:48:::	TLML_4_	RNA
3259	CLONES_TRBTLML_4__infusion_TCR-JV_cDNA_13_GTCGTAGA_merged_170000.txt	6185	1	2.75512e-05	TGCGCCAGCAGCCGCCTCCCTGGGACAGGGTTTAATGAGCAGTTCTTC	EEEEEEEEEEEEEEEEEEEEEEEEEEEEEEAEEEEEEEEEEEEEEEEE	TRBV4-1*00(135)	TRBD1*00(45)	TRBJ2-1*00(215)		537|550|574|0|13||65.0	12|21|36|21|30||45.0	27|42|70|33|48||75.0												TGCGCCAGCAGCCGCCTCCCTGGGACAGGGTTTAATGAGCAGTTCTTC	32								CASSRLPGTGFNEQFF		:::::::::0:-4:13:21:0:-3:30:33:-7:48:::	TLML_4_	RNA
3260	CLONES_TRBTLML_4__infusion_TCR-JV_cDNA_13_GTCGTAGA_merged_170000.txt	6186	1	2.75512e-05	TGCGCCAGCAGCCGACAGTACGGGGGTGACAGCACTGAAGCTTTCTTT	EEEEEEAEEEEEEEEEEEEEEEEEEEAAEEEEEEEEEEEEEEEEEEEE	TRBV4-1*00(820)	TRBD1*00(25)	TRBJ1-1*00(115)		537|550|574|0|13||65.0	14|19|36|13|18||25.0	24|40|68|32|48||80.0												TGCGCCAGCAGCCGACAGTACGGGGGTGACAGCACTGAAGCTTTCTTT	32								CASSRQYGGDSTEAFF		:::::::::0:-4:13:13:-2:-5:18:32:-4:48:::	TLML_4_	RNA
3261	CLONES_TRBTLML_4__infusion_TCR-JV_cDNA_13_GTCGTAGA_merged_170000.txt	6187	1	2.75512e-05	TGCGCCAGCAGCCATTCCCTAGCGGGGCTATCCTACGAGCAGTACTTC	EEEEEEEEEEEEEEEEEEEEEEEEEEEEEEEEEEEEEEEEEEEEEEEE	TRBV4-3*00(500),TRBV4-2*00(484)	TRBD2*00(40)	TRBJ2-7*00(230)		537|551|574|0|14||70.0;537|551|574|0|14|ST539C|54.0	20|28|48|18|26||40.0	21|39|67|30|48||90.0												TGCGCCAGCAGCCATTCCCTAGCGGGGCTATCCTACGAGCAGTACTTC	36								CASSHSLAGLSYEQYF		:::::::::0:-3:14:18:-4:-4:26:30:-1:48:::	TLML_4_	RNA
3262	CLONES_TRBTLML_4__infusion_TCR-JV_cDNA_13_GTCGTAGA_merged_170000.txt	6188	1	2.75512e-05	TGCGCCAGCAGCCACCCACAAGCGAAGAACTACAATGAGCAGTTCTTC	AEEEEEEEAEEEEEEAEEEEAEEEEEEEEEEEEEEEEEEEEEEAEEEE	TRBV4-3*00(1100)		TRBJ2-1*00(235)		537|551|574|0|14||70.0		23|42|70|29|48||95.0												TGCGCCAGCAGCCACCCACAAGCGAAGAACTACAATGAGCAGTTCTTC	32								CASSHPQAKNYNEQFF		:::::::::0:-3:14:::::29:-3:48:::	TLML_4_	RNA
3263	CLONES_TRBTLML_4__infusion_TCR-JV_cDNA_13_GTCGTAGA_merged_170000.txt	6189	1	2.75512e-05	TGCGCCAGCAGCCAATTCCCCAGCGGGGGAACCGGGGAGCTGTTTTTT	EEEEEEEEEEEEEEEEEEEEEEEEEEEEEEEEEEEEEEEEEEEEEEEE	TRBV4-3*00(765)	TRBD2*00(30)	TRBJ2-2*00(155)		537|552|574|0|15||75.0	22|28|48|21|27||30.0	25|43|71|30|48||90.0												TGCGCCAGCAGCCAATTCCCCAGCGGGGGAACCGGGGAGCTGTTTTTT	36								CASSQFPSGGTGELFF		:::::::::0:-2:15:21:-6:-4:27:30:-5:48:::	TLML_4_	RNA
3264	CLONES_TRBTLML_4__infusion_TCR-JV_cDNA_13_GTCGTAGA_merged_170000.txt	6190	1	2.75512e-05	TGCGCCAGCAGCCAATCCCGGGACCTTATTCCCTACGAGCAGTACTTC	EEEEEEEEEEEEEEEEEEEEEEEEEEEEEEEEEEEEEEEEEEEEEEEE	TRBV5-1*00(305)	TRBD1*00(45),TRBD2*00(45)	TRBJ2-7*00(225)		554|566|590|0|12||60.0	8|17|36|15|24||45.0;12|21|48|15|24||45.0	22|39|67|31|48||85.0												TGCGCCAGCAGCCAATCCCGGGACCTTATTCCCTACGAGCAGTACTTC	36								CASSQSRDLIPYEQYF		:::::::::0:-4:12:15:4:-7:24:31:-2:48:::	TLML_4_	RNA
3265	CLONES_TRBTLML_4__infusion_TCR-JV_cDNA_13_GTCGTAGA_merged_170000.txt	6191	1	2.75512e-05	TGCGCCAGCAGCCAAGTTTTTGCAGGGCTGGAAGAAAAACTGTTTTTT	EEEEEEEEEEEEEEEEEEEEEEEEEEEEEEEEEEEEEEEEEEEEEEEE	TRBV4-3*00(620),TRBV4-2*00(572)	TRBD1*00(25),TRBD2*00(25)	TRBJ1-4*00(215)		537|553|574|0|16||80.0;537|553|574|0|16|ST539C|64.0	16|21|36|22|27||25.0;28|33|48|23|28||25.0	28|43|71|33|48||75.0												TGCGCCAGCAGCCAAGTTTTTGCAGGGCTGGAAGAAAAACTGTTTTTT	36								CASSQVFAGLEEKLFF		:::::::::0:-1:16:22:-4:-3:27:33:-8:48:::	TLML_4_	RNA
3266	CLONES_TRBTLML_4__infusion_TCR-JV_cDNA_13_GTCGTAGA_merged_170000.txt	6192	1	2.75512e-05	TGCGCCAGCAGCCAAGTGGGGACAGGGACCTACAATGAGCAGTTCTTC	EEEEEEEEEEEEAEEEAEEEEEEEEEEEEEEEEAEEEEEEEEEEEEEE	TRBV4-3*00(475),TRBV4-2*00(459)	TRBD1*00(45)	TRBJ2-1*00(240)		537|553|574|0|16||80.0;537|553|574|0|16|ST539C|64.0	12|21|36|18|27||45.0	22|42|70|28|48||100.0												TGCGCCAGCAGCCAAGTGGGGACAGGGACCTACAATGAGCAGTTCTTC	32								CASSQVGTGTYNEQFF		:::::::::0:-1:16:18:0:-3:27:28:-2:48:::	TLML_4_	RNA
3267	CLONES_TRBTLML_4__infusion_TCR-JV_cDNA_13_GTCGTAGA_merged_170000.txt	6193	1	2.75512e-05	TGCGCCAGCAGCCAAGCCCCATCAGGGGTAAACACTGAAGCTTTCTTT	E<AAEEEEE<EEEEEEEEEEEEEEEE<EEEEEEEEAEEEEEEEEEEEE	TRBV4-3*00(855)	TRBD1*00(30)	TRBJ1-1*00(230)		537|553|574|0|16||80.0	16|22|36|22|28||30.0	22|40|68|30|48||90.0												TGCGCCAGCAGCCAAGCCCCATCAGGGGTAAACACTGAAGCTTTCTTT	27								CASSQAPSGVNTEAFF		:::::::::0:-1:16:22:-4:-2:28:30:-2:48:::	TLML_4_	RNA
3268	CLONES_TRBTLML_4__infusion_TCR-JV_cDNA_13_GTCGTAGA_merged_170000.txt	6194	1	2.75512e-05	TGCGCCAGCAGCCAAGGGATCCCAGGGGGCGATTCACCCCTCCACTTT	EEEEEEEEEEEEEEEEEEEEEEEEEAEEEEEEEEEEEEEEEEEEEEEE	TRBV4-3*00(480),TRBV4-2*00(464)	TRBD1*00(45)	TRBJ1-6*00(225)		537|553|574|0|16||80.0;537|553|574|0|16|ST539C|64.0	16|25|36|22|31||45.0	28|45|73|31|48||85.0												TGCGCCAGCAGCCAAGGGATCCCAGGGGGCGATTCACCCCTCCACTTT	32								CASSQGIPGGDSPLHF		:::::::::0:-1:16:22:-4:1:31:31:-8:48:::	TLML_4_	RNA
3269	CLONES_TRBTLML_4__infusion_TCR-JV_cDNA_13_GTCGTAGA_merged_170000.txt	6195	1	2.75512e-05	TGCGCCAGCAGCCAAGGAGTAGCGGGTAATGGTAATGAGCAGTTCTTC	EEEEEEEEEEEEEEEEEEEEEEEEAEEEEEEEEEEEEEEEEEEEAAAA	TRBV4-3*00(890)	TRBD2*00(35)	TRBJ2-1*00(80)		537|553|574|0|16||80.0	21|28|48|19|26||35.0	27|42|70|33|48||75.0												TGCGCCAGCAGCCAAGGAGTAGCGGGTAATGGTAATGAGCAGTTCTTC	32								CASSQGVAGNGNEQFF		:::::::::0:-1:16:19:-5:-4:26:33:-7:48:::	TLML_4_	RNA
3270	CLONES_TRBTLML_4__infusion_TCR-JV_cDNA_13_GTCGTAGA_merged_170000.txt	6196	1	2.75512e-05	TGCGCCAGCAGCCAAGATCTGGCAGGGGTGCATTCACCCCTCCACTTT	EEEEEEAEEEEEEEEEEEEEEEAEEEEEEEEEEEEAEEEEEEEEEEEE	TRBV4-3*00(175),TRBV4-1*00(159),TRBV4-2*00(159)	TRBD1*00(30)	TRBJ1-6*00(225)		537|557|574|0|20||100.0;537|557|574|0|20||100.0;537|557|574|0|20|ST539C|84.0	16|22|36|22|28||30.0	28|45|73|31|48||85.0												TGCGCCAGCAGCCAAGATCTGGCAGGGGTGCATTCACCCCTCCACTTT	32								CASSQDLAGVHSPLHF		:::::::::0:3:20:22:-4:-2:28:31:-8:48:::	TLML_4_	RNA
3271	CLONES_TRBTLML_4__infusion_TCR-JV_cDNA_13_GTCGTAGA_merged_170000.txt	6197	1	2.75512e-05	TGCGCCAGCAGCCAAGATGGTGGAGGACACATGTACGAGCAGTACTTC	EEEEEEEEEEEEEEEEEEEEEEEEEEEEEEEEEEEEEEEEEEEEEEEE	TRBV4-3*00(380),TRBV4-2*00(364)	TRBD1*00(25),TRBD2*00(25)	TRBJ2-7*00(215)		537|555|574|0|18||90.0;537|555|574|0|18|ST539C|74.0	13|18|36|24|29||25.0;26|31|48|21|26||25.0	24|39|67|33|48||75.0												TGCGCCAGCAGCCAAGATGGTGGAGGACACATGTACGAGCAGTACTTC	36								CASSQDGGGHMYEQYF		:::::::::0:1:18:24:-1:-6:29:33:-4:48:::	TLML_4_	RNA
3272	CLONES_TRBTLML_4__infusion_TCR-JV_cDNA_13_GTCGTAGA_merged_170000.txt	6198	1	2.75512e-05	TGCGCCAGCAGCCAAGATGGAAGGGTCTCAACCGGGGAGCTGTTTTTT	EEEEEEEEEEEEEEEEEEEEEEEAEEEAEEAEEAEEEEEEEEEEEEEE	TRBV4-3*00(780)		TRBJ2-2*00(135)		537|555|574|0|18||90.0		25|43|71|30|48||90.0												TGCGCCAGCAGCCAAGATGGAAGGGTCTCAACCGGGGAGCTGTTTTTT	32								CASSQDGRVSTGELFF		:::::::::0:1:18:::::30:-5:48:::	TLML_4_	RNA
3273	CLONES_TRBTLML_4__infusion_TCR-JV_cDNA_13_GTCGTAGA_merged_170000.txt	6199	1	2.75512e-05	TGCGCCAGCAGCCAAGATACCGGGACAGGGAACACTGAAGCTTTCTTT	EEEEEEEEEAEEEEEEEEEEEAEEEEEEEEEEEEEEEEEEEEEEEEEE	TRBV4-1*00(550)	TRBD1*00(50)	TRBJ1-1*00(235)		537|555|574|0|18||90.0	10|20|36|19|29||50.0	21|40|68|29|48||95.0												TGCGCCAGCAGCCAAGATACCGGGACAGGGAACACTGAAGCTTTCTTT	32								CASSQDTGTGNTEAFF		:::::::::0:1:18:19:2:-4:29:29:-1:48:::	TLML_4_	RNA
3274	CLONES_TRBTLML_4__infusion_TCR-JV_cDNA_13_GTCGTAGA_merged_170000.txt	6200	1	2.75512e-05	TGCGCCAGCAGCCAAGATAGGACCAGGGGCTTCTACGAGCAGTACTTC	EEEEEEEEEEEEEEEEEEEEEEE<EEEEEEEEEEEEEEEEEEEEEEEE	TRBV4-3*00(160),TRBV4-2*00(144)		TRBJ2-7*00(228)		537|555|574|0|18||90.0;537|555|574|0|18|ST539C|74.0		15|39|67|24|48|SA18GSC22T|88.0												TGCGCCAGCAGCCAAGATAGGACCAGGGGCTTCTACGAGCAGTACTTC	27								CASSQDRTRGFYEQYF		:::::::::0:1:18:::::24:5:48:::	TLML_4_	RNA
3275	CLONES_TRBTLML_4__infusion_TCR-JV_cDNA_13_GTCGTAGA_merged_170000.txt	6201	1	2.75512e-05	TGCGCCAGCAGCCAAGATAATGGACAGTGGTATTACGAGCAGTACTTC	EEEEEEEEEEEEEEEAEEEEEEEEEEEEEEEEEEEEEEEEEEEEEEEE	TRBV4-3*00(520),TRBV4-2*00(504)	TRBD1*00(30)	TRBJ2-7*00(215)		537|555|574|0|18||90.0;537|555|574|0|18|ST539C|74.0	13|19|36|21|27||30.0	24|39|67|33|48||75.0												TGCGCCAGCAGCCAAGATAATGGACAGTGGTATTACGAGCAGTACTTC	32								CASSQDNGQWYYEQYF		:::::::::0:1:18:21:-1:-5:27:33:-4:48:::	TLML_4_	RNA
3276	CLONES_TRBTLML_4__infusion_TCR-JV_cDNA_13_GTCGTAGA_merged_170000.txt	6202	1	2.75512e-05	TGCGCCAGCAGCCAAGATAACACCCTCTCTGGAAACACCATATATTTT	EEEEEEAEEEEEEEEEEEEEEEEEEEEEEEEEEEEEEEEEEEEEEEEE	TRBV4-3*00(525),TRBV4-2*00(509)		TRBJ1-3*00(250)		537|555|574|0|18||90.0;537|555|574|0|18|ST539C|74.0		20|42|70|26|48||110.0												TGCGCCAGCAGCCAAGATAACACCCTCTCTGGAAACACCATATATTTT	32								CASSQDNTLSGNTIYF		:::::::::0:1:18:::::26:0:48:::	TLML_4_	RNA
3277	CLONES_TRBTLML_4__infusion_TCR-JV_cDNA_13_GTCGTAGA_merged_170000.txt	6203	1	2.75512e-05	TGCGCCAGCAGCCAAGACGTAGCAGTGGAGGGGGAGACCCAGTACTTC	EEEEEEEEEEEEEEEEEEEEEEEEEEEEEEEEEEEEEEEEEEEEEEEE	TRBV4-1*00(345)	TRBD2*00(30)	TRBJ2-5*00(215)		537|554|574|0|17||85.0	26|32|48|26|32||30.0	25|40|68|33|48||75.0												TGCGCCAGCAGCCAAGACGTAGCAGTGGAGGGGGAGACCCAGTACTTC	36								CASSQDVAVEGETQYF		:::::::::0:0:17:26:-10:0:32:33:-5:48:::	TLML_4_	RNA
3278	CLONES_TRBTLML_4__infusion_TCR-JV_cDNA_13_GTCGTAGA_merged_170000.txt	6204	1	2.75512e-05	TGCGCCAGCAGCCAAGAGATGGGGACTGACTATTCACCCCTCCACTTT	EEEEEEEEEEEEEEEEEEEEEEEEEEEEEEEEEEEEEEEEEEEEEEEE	TRBV4-3*00(355),TRBV4-2*00(339)	TRBD2*00(30)	TRBJ1-6*00(225)		537|554|574|0|17||85.0;537|554|574|0|17|ST539C|69.0	16|22|48|21|27||30.0	28|45|73|31|48||85.0												TGCGCCAGCAGCCAAGAGATGGGGACTGACTATTCACCCCTCCACTTT	36								CASSQEMGTDYSPLHF		:::::::::0:0:17:21:0:-10:27:31:-8:48:::	TLML_4_	RNA
3279	CLONES_TRBTLML_4__infusion_TCR-JV_cDNA_13_GTCGTAGA_merged_170000.txt	6205	1	2.75512e-05	TGCGCCAGCAGCCAAGAAGCTGCCGGGGCCCAGGATACGCAGTATTTT	EEEEEEEEEEEEEEEEEEEEEEEAEEE<EEEAEEEEEEEEEEEEEEEE	TRBV4-3*00(510),TRBV4-2*00(494)	TRBD2*00(30)	TRBJ2-3*00(215)		537|554|574|0|17||85.0;537|554|574|0|17|ST539C|69.0	29|35|48|25|31||30.0	26|41|69|33|48||75.0												TGCGCCAGCAGCCAAGAAGCTGCCGGGGCCCAGGATACGCAGTATTTT	27								CASSQEAAGAQDTQYF		:::::::::0:0:17:25:-13:3:31:33:-6:48:::	TLML_4_	RNA
3280	CLONES_TRBTLML_4__infusion_TCR-JV_cDNA_13_GTCGTAGA_merged_170000.txt	6206	1	2.75512e-05	TGCGCCAGCAGCCAAGAAGGGTGGAGGGGGCCCGGGGAGCTGTTTTTT	EEEEEEEEEEEEEEEEEEEEEEEEEEEEEEEEEEEEEEEEEEEEEEEE	TRBV4-3*00(305),TRBV4-2*00(289),TRBV4-1*00(273)	TRBD1*00(35),TRBD2*00(30)	TRBJ2-2*00(225)		537|554|574|0|17||85.0;537|554|574|0|17|ST539C|69.0;537|554|574|0|17||85.0	17|24|36|24|31||35.0;26|32|48|22|28||30.0	26|43|71|31|48||85.0												TGCGCCAGCAGCCAAGAAGGGTGGAGGGGGCCCGGGGAGCTGTTTTTT	36								CASSQEGWRGPGELFF		:::::::::0:0:17:24:-5:0:31:31:-6:48:::	TLML_4_	RNA
3281	CLONES_TRBTLML_4__infusion_TCR-JV_cDNA_13_GTCGTAGA_merged_170000.txt	6207	1	2.75512e-05	TGCGCCAGCAGCCAAACAGGGGGCACGAAGGGCGCTGAAGCTTTCTTT	EEEEEEEEEEEEEEEEEEEEEEEEEEEEEEEEEEEEEEEEEEEEEEEE	TRBV4-1*00(314)	TRBD1*00(45)	TRBJ1-1*00(210)		537|552|574|0|15||75.0	15|24|36|15|24||45.0	26|40|68|34|48||70.0												TGCGCCAGCAGCCAAACAGGGGGCACGAAGGGCGCTGAAGCTTTCTTT	36								CASSQTGGTKGAEAFF		:::::::::0:-2:15:15:-3:0:24:34:-6:48:::	TLML_4_	RNA
3282	CLONES_TRBTLML_4__infusion_TCR-JV_cDNA_13_GTCGTAGA_merged_170000.txt	6208	1	2.75512e-05	TGCGCCAGCAGCGCCGGAGTCCAGGGGAGCGGCCACGAGCAGTACTTC	EEEEEEEEEEEEEEEEEEEEEEEEEEEEEEEEEEEEEEEEEEEEEEEE	TRBV5-1*00(130)	TRBD1*00(30),TRBD2*00(29)	TRBJ2-7*00(210)		554|566|590|0|12||60.0	16|22|36|21|27||30.0;10|19|48|17|26|SC15A|29.0	25|39|67|34|48||70.0												TGCGCCAGCAGCGCCGGAGTCCAGGGGAGCGGCCACGAGCAGTACTTC	36								CASSAGVQGSGHEQYF		:::::::::0:-4:12:21:-4:-2:27:34:-5:48:::	TLML_4_	RNA
3283	CLONES_TRBTLML_4__infusion_TCR-JV_cDNA_13_GTCGTAGA_merged_170000.txt	6209	1	2.75512e-05	TGCGCCAGCAGCGGTCGGGACAGGGGAGAATCGTATGGCTACACCTTC	EEEEEEEEEEEEEEEEEEEEEEEEEEEEEEEEEEEEEEEEEEEEEEEE	TRBV4-1*00(480)	TRBD1*00(55)	TRBJ1-2*00(215)		537|549|574|0|12||60.0	11|22|36|15|26||55.0	25|40|68|33|48||75.0												TGCGCCAGCAGCGGTCGGGACAGGGGAGAATCGTATGGCTACACCTTC	36								CASSGRDRGESYGYTF		:::::::::0:-5:12:15:1:-2:26:33:-5:48:::	TLML_4_	RNA
3284	CLONES_TRBTLML_4__infusion_TCR-JV_cDNA_13_GTCGTAGA_merged_170000.txt	6210	1	2.75512e-05	TGCGCCAGCAGCGGACGCACAGGGGGCGAGTCCAACGAGCAGTACTTC	EEAE<EAEAEEEAEEEEEEEEEEEEEEEEEEEEEEEEEEEAEEEEEEE	TRBV5-1*00(450)	TRBD1*00(50)	TRBJ2-7*00(214)		554|566|590|0|12||60.0	15|25|36|18|28||50.0	21|39|67|30|48|ST24A|74.0												TGCGCCAGCAGCGGACGCACAGGGGGCGAGTCCAACGAGCAGTACTTC	27								CASSGRTGGESNEQYF		:::::::::0:-4:12:18:-3:1:28:30:-1:48:::	TLML_4_	RNA
3285	CLONES_TRBTLML_4__infusion_TCR-JV_cDNA_13_GTCGTAGA_merged_170000.txt	6211	1	2.75512e-05	TGCGCCAGCAGCATCGGGACTAGCGGCGGCACAGATACGCAGTATTTT	EEEEEEEEEEEEEEEEEEEEEEEEEEEEEEEEEEEEEEEEEEEEEEEE	TRBV5-1*00(405)	TRBD2*00(60)	TRBJ2-3*00(240)		554|566|590|0|12||60.0	15|27|48|14|26||60.0	21|41|69|28|48||100.0												TGCGCCAGCAGCATCGGGACTAGCGGCGGCACAGATACGCAGTATTTT	36								CASSIGTSGGTDTQYF		:::::::::0:-4:12:14:1:-5:26:28:-1:48:::	TLML_4_	RNA
3286	CLONES_TRBTLML_4__infusion_TCR-JV_cDNA_13_GTCGTAGA_merged_170000.txt	6212	1	2.75512e-05	TGCGCCAGCAGCAAAACTAGCGGGGGTTTCCACAATGAGCAGTTCTTC	EEEEEEAEEEEEEEEEEEEEEEEEEEAEEEEEEEEEEEEEEEEEEEEE	TRBV4-3*00(560),TRBV4-2*00(544)	TRBD2*00(45)	TRBJ2-1*00(225)		537|549|574|0|12||60.0;537|549|574|0|12|ST539C|44.0	19|28|48|15|24||45.0	25|42|70|31|48||85.0												TGCGCCAGCAGCAAAACTAGCGGGGGTTTCCACAATGAGCAGTTCTTC	32								CASSKTSGGFHNEQFF		:::::::::0:-5:12:15:-3:-4:24:31:-5:48:::	TLML_4_	RNA
3287	CLONES_TRBTLML_4__infusion_TCR-JV_cDNA_13_GTCGTAGA_merged_170000.txt	6213	1	2.75512e-05	TGCGGCGTCCCCCGCGACAGGGGTCAGGGGAACACTGAAGCTTTCTTT	EEEEEEEEEEEEEEEEEEEEEEEEEEAEEEEEEEEEEEEEEEEEEEEE	TRBV29-1*00(359)	TRBD1*00(49)	TRBJ1-1*00(235)		700|708|734|0|8|SA703G|24.0	9|22|36|10|23|SG13C|49.0	21|40|68|29|48||95.0												TGCGGCGTCCCCCGCGACAGGGGTCAGGGGAACACTGAAGCTTTCTTT	32								CGVPRDRGQGNTEAFF		:::::::::0:-6:8:10:3:-2:23:29:-1:48:::	TLML_4_	RNA
3288	CLONES_TRBTLML_4__infusion_TCR-JV_cDNA_13_GTCGTAGA_merged_170000.txt	6237	1	2.75512e-05	TGCAGTGCTTCCGGGACTAGCGGGGGGACCCCGGAGACCCAGTACTTC	EAEEEEEAEEEEAEEEEEAEEEAAEEEEAEEAAEEEEEEAAEEEEAAA	TRBV20-1*00(855)	TRBD2*00(73)	TRBJ2-5*00(85)		759|768|793|0|9||45.0	14|35|48|10|31|SA28GSG31A|73.0	25|40|68|33|48||75.0												TGCAGTGCTTCCGGGACTAGCGGGGGGACCCCGGAGACCCAGTACTTC	32								CSASGTSGGTPETQYF		:::::::::0:-5:9:10:2:3:31:33:-5:48:::	TLML_4_	RNA
3289	CLONES_TRBTLML_4__infusion_TCR-JV_cDNA_13_GTCGTAGA_merged_170000.txt	6238	1	2.75512e-05	TGCAGTGCTCCCCGGGGGTCTGGGACAGGGTACAATGAGCAGTTCTTC	EEEEEEEEEEEEEEEEEEEEEEEEEEEEEEEEEEEEEEEEEEEEEEEE	TRBV20-1*00(320)	TRBD1*00(45)	TRBJ2-1*00(230)		759|768|793|0|9||45.0	12|21|36|21|30||45.0	24|42|70|30|48||90.0												TGCAGTGCTCCCCGGGGGTCTGGGACAGGGTACAATGAGCAGTTCTTC	36								CSAPRGSGTGYNEQFF		:::::::::0:-5:9:21:0:-3:30:30:-4:48:::	TLML_4_	RNA
3290	CLONES_TRBTLML_4__infusion_TCR-JV_cDNA_13_GTCGTAGA_merged_170000.txt	6239	1	2.75512e-05	TGCAGTGCTCCCGTAGGCGGACAGGGGGTCACCGGGGAGCTGTTTTTT	EEEEEEEEEEEEEEEEEEEEEEEEEEEEEEEEEEEEEEEEEE6EEEEE	TRBV20-1*00(320)	TRBD1*00(50)	TRBJ2-2*00(235)		759|768|793|0|9||45.0	13|23|36|18|28||50.0	24|43|71|29|48||95.0												TGCAGTGCTCCCGTAGGCGGACAGGGGGTCACCGGGGAGCTGTTTTTT	21								CSAPVGGQGVTGELFF		:::::::::0:-5:9:18:-1:-1:28:29:-4:48:::	TLML_4_	RNA
3291	CLONES_TRBTLML_4__infusion_TCR-JV_cDNA_13_GTCGTAGA_merged_170000.txt	6240	1	2.75512e-05	TGCAGTGCTCGCCCGGAGGCACCCTTTAGCAATCAGCCCCAGCATTTT	EEEEEEEEEEEEEEEEEEEEEEEEEEEEEEEEEEEEEEEEEEEEEEEE	TRBV20-1*00(410)	TRBD1*00(25),TRBD2*00(25)	TRBJ1-5*00(250)		759|768|793|0|9||45.0	9|14|36|11|16||25.0;13|18|48|11|16||25.0	20|42|70|26|48||110.0												TGCAGTGCTCGCCCGGAGGCACCCTTTAGCAATCAGCCCCAGCATTTT	36								CSARPEAPFSNQPQHF		:::::::::0:-5:9:11:3:-10:16:26:0:48:::	TLML_4_	RNA
3292	CLONES_TRBTLML_4__infusion_TCR-JV_cDNA_13_GTCGTAGA_merged_170000.txt	6241	1	2.75512e-05	TGCAGTGCTCAAGGAAAAGGGGCTTTTAGAAACCTCGCGGGCCACTTT	EEEEEEEEEEEEEEEAEEEEEEEEEEEEEAEEEEEEEEAEEEEEEEEE	TRBV20-1*00(505)	TRBD1*00(25),TRBD2*00(25)	TRBJ1-6*00(175)		759|768|793|0|9||45.0	17|22|36|17|22||25.0;23|28|48|36|41||25.0	38|45|73|41|48||35.0												TGCAGTGCTCAAGGAAAAGGGGCTTTTAGAAACCTCGCGGGCCACTTT	32								CSAQGKGAFRNLAGHF		:::::::::0:-5:9:17:-5:-2:22:41:-18:48:::	TLML_4_	RNA
3293	CLONES_TRBTLML_4__infusion_TCR-JV_cDNA_13_GTCGTAGA_merged_170000.txt	6242	1	2.75512e-05	TGCAGTGCTGGAGGGGAGGGAGGCACCCCCACAGATACGCAGTATTTT	EEEEEEEEEEEAAEEE<EEEEEEA<EEAAAEEEEEEEEAEEEEEEEEE	TRBV20-1*00(559)	TRBD2*00(35)	TRBJ2-3*00(84)		759|772|793|0|13|SA768G|49.0	25|32|48|13|20||35.0	22|41|69|29|48||95.0												TGCAGTGCTGGAGGGGAGGGAGGCACCCCCACAGATACGCAGTATTTT	27								CSAGGEGGTPTDTQYF		:::::::::0:-1:13:13:-9:0:20:29:-2:48:::	TLML_4_	RNA
3294	CLONES_TRBTLML_4__infusion_TCR-JV_cDNA_13_GTCGTAGA_merged_170000.txt	6243	1	2.75512e-05	TGCAGTGCTACCCCAGCGGGGACCTCGAACACCGGGGAGCTGTTTTTT	EEEEEEEEEEAEEEEEEEEEEEEEEEEEEEEEEAEEEEEEEEEAEEEE	TRBV20-1*00(325)	TRBD2*00(30)	TRBJ2-2*00(255)		759|769|793|0|10||50.0	22|28|48|14|20||30.0	20|43|71|25|48||115.0												TGCAGTGCTACCCCAGCGGGGACCTCGAACACCGGGGAGCTGTTTTTT	32								CSATPAGTSNTGELFF		:::::::::0:-4:10:14:-6:-4:20:25:0:48:::	TLML_4_	RNA
3295	CLONES_TRBTLML_4__infusion_TCR-JV_cDNA_13_GTCGTAGA_merged_170000.txt	6244	1	2.75512e-05	TGCAGTGCTACCCGACTAGCGGGGGGTGCCACAGATACGCAGTATTTT	EEEEEEEEEEEEEEEEEEEEEEEEEEEEEEEEEEEEEEEEEEEEEEEE	TRBV20-1*00(360)	TRBD2*00(50)	TRBJ2-3*00(235)		759|769|793|0|10||50.0	18|28|48|13|23||50.0	22|41|69|29|48||95.0												TGCAGTGCTACCCGACTAGCGGGGGGTGCCACAGATACGCAGTATTTT	36								CSATRLAGGATDTQYF		:::::::::0:-4:10:13:-2:-4:23:29:-2:48:::	TLML_4_	RNA
3297	CLONES_TRBTLML_4__infusion_TCR-JV_cDNA_13_GTCGTAGA_merged_170000.txt	6246	1	2.75512e-05	TGCAGTGCTAGTGAAGCTAGCGGGGGGTCCGCCTACGAGCAGTACTTC	AEEEEEEEEEEEEEEEEEEEEAEEEAEEEAAAEAEE<EEEEEEEEEEE	TRBV20-1*00(314)	TRBD2*00(40)	TRBJ2-7*00(225)		759|770|793|0|11||55.0	20|28|48|16|24||40.0	22|39|67|31|48||85.0												TGCAGTGCTAGTGAAGCTAGCGGGGGGTCCGCCTACGAGCAGTACTTC	27								CSASEASGGSAYEQYF		:::::::::0:-3:11:16:-4:-4:24:31:-2:48:::	TLML_4_	RNA
3298	CLONES_TRBTLML_4__infusion_TCR-JV_cDNA_13_GTCGTAGA_merged_170000.txt	6247	1	2.75512e-05	TGCAGTGCTAGCGGGAATGGCGGGCATACTAATGAAAAACTGTTTTTT	EEEEEEE<EEEEEEEEEEEEEEEEEEEEEAEE6EEEEAEAEEEEEEEE	TRBV20-1*00(625)	TRBD2*00(33)	TRBJ1-4*00(150)		759|770|793|0|11||55.0	15|28|48|11|24|SC20ASA22G|33.0	22|43|71|27|48||105.0												TGCAGTGCTAGCGGGAATGGCGGGCATACTAATGAAAAACTGTTTTTT	21								CSASGNGGHTNEKLFF		:::::::::0:-3:11:11:1:-4:24:27:-2:48:::	TLML_4_	RNA
3299	CLONES_TRBTLML_4__infusion_TCR-JV_cDNA_13_GTCGTAGA_merged_170000.txt	6248	1	2.75512e-05	TGCAGTGCTAGGGGAACAGGGGGCTCCGTAAGCACTGAAGCTTTCTTT	EEEEEEEEEEEEEEEEEEEEEEEEEEEEEEEEEEEEEEEEEEEEEEEE	TRBV20-1*00(480)	TRBD1*00(45)	TRBJ1-1*00(220)		759|770|793|0|11||55.0	15|24|36|15|24||45.0	24|40|68|32|48||80.0												TGCAGTGCTAGGGGAACAGGGGGCTCCGTAAGCACTGAAGCTTTCTTT	36								CSARGTGGSVSTEAFF		:::::::::0:-3:11:15:-3:0:24:32:-4:48:::	TLML_4_	RNA
3300	CLONES_TRBTLML_4__infusion_TCR-JV_cDNA_13_GTCGTAGA_merged_170000.txt	6249	1	2.75512e-05	TGCAGTGCTAGGACCGCACGGGCACGGGGCACCTACGAGCAGTACTTC	EEEEEEEEEEEEEEEEEEEEEEEEEEEEEEEEEEEEEEEEEEEEEAAA	TRBV20-1*00(860)	TRBD1*00(25)	TRBJ2-7*00(95)		759|770|793|0|11||55.0	19|24|36|25|30||25.0	22|39|67|31|48||85.0												TGCAGTGCTAGGACCGCACGGGCACGGGGCACCTACGAGCAGTACTTC	32								CSARTARARGTYEQYF		:::::::::0:-3:11:25:-7:0:30:31:-2:48:::	TLML_4_	RNA
3301	CLONES_TRBTLML_4__infusion_TCR-JV_cDNA_13_GTCGTAGA_merged_170000.txt	6250	1	2.75512e-05	TGCAGTGCTAGACCTATAGGTACAGGAAATAATTCACCCCTCCACTTT	EEEEEEEEEEEEEEEEEEEEEEEEEEEEEEEEEEEEEEEEEEEEEEEE	TRBV20-1*00(165)	TRBD1*00(25)	TRBJ1-6*00(240)		759|771|793|0|12||60.0	15|20|36|21|26||25.0	25|45|73|28|48||100.0												TGCAGTGCTAGACCTATAGGTACAGGAAATAATTCACCCCTCCACTTT	36								CSARPIGTGNNSPLHF		:::::::::0:-2:12:21:-3:-4:26:28:-5:48:::	TLML_4_	RNA
3302	CLONES_TRBTLML_4__infusion_TCR-JV_cDNA_13_GTCGTAGA_merged_170000.txt	6251	1	2.75512e-05	TGCAGTGCTAGACCCTTCCCCCCGGACAGGGGTTCACCCCTCCACTTT	EEEEEEEEEEEEEEEEEEEEEEEEEEEAEEEEEEEEEEEEAEEEEEEE	TRBV20-1*00(115)	TRBD1*00(49)	TRBJ1-6*00(220)		759|771|793|0|12||60.0	9|22|36|19|32|SG12C|49.0	29|45|73|32|48||80.0												TGCAGTGCTAGACCCTTCCCCCCGGACAGGGGTTCACCCCTCCACTTT	32								CSARPFPPDRGSPLHF		:::::::::0:-2:12:19:3:-2:32:32:-9:48:::	TLML_4_	RNA
3303	CLONES_TRBTLML_4__infusion_TCR-JV_cDNA_13_GTCGTAGA_merged_170000.txt	6252	1	2.75512e-05	TGCAGTGCTAGAGTTACAGGGGGGAACCAACTAGGGGAGCAGTACTTC	EAEEEEEEEEEEE6EEEEEEEEEEEEEEEEEEEEEEEEEEEEEAAAAA	TRBV20-1*00(875)	TRBD1*00(40)	TRBJ2-7*00(60)		759|772|793|0|13||65.0	15|23|36|15|23||40.0	27|39|67|36|48||60.0												TGCAGTGCTAGAGTTACAGGGGGGAACCAACTAGGGGAGCAGTACTTC	21								CSARVTGGNQLGEQYF		:::::::::0:-1:13:15:-3:-1:23:36:-7:48:::	TLML_4_	RNA
3304	CLONES_TRBTLML_4__infusion_TCR-JV_cDNA_13_GTCGTAGA_merged_170000.txt	6253	1	2.75512e-05	TGCAGTGCTAGAGCATTCGTTGGACAGGGGGCCGGAGGCTACACCTTC	EEEEEEEEEEEEEEEEEEEEEEAEEEEEEEEEEEEAEEEEEEEEEEEE	TRBV20-1*00(168)	TRBD1*00(55)	TRBJ1-2*00(200)		759|772|793|0|13||65.0	13|24|36|21|32||55.0	28|40|68|36|48||60.0												TGCAGTGCTAGAGCATTCGTTGGACAGGGGGCCGGAGGCTACACCTTC	32								CSARAFVGQGAGGYTF		:::::::::0:-1:13:21:-1:0:32:36:-8:48:::	TLML_4_	RNA
3305	CLONES_TRBTLML_4__infusion_TCR-JV_cDNA_13_GTCGTAGA_merged_170000.txt	6254	1	2.75512e-05	TGCAGTGCTAGAGGACAGGTCAGGGTTGGAAAAATTGAAGCTTTCTTT	EEEEEEEEEEEEEEEEEEEEEEAAAEE<EAEEEEEAEEEEEEEEEEEE	TRBV20-1*00(755)	TRBD1*00(30)	TRBJ1-1*00(205)		759|772|793|0|13||65.0	14|20|36|13|19||30.0	27|40|68|35|48||65.0												TGCAGTGCTAGAGGACAGGTCAGGGTTGGAAAAATTGAAGCTTTCTTT	27								CSARGQVRVGKIEAFF		:::::::::0:-1:13:13:-2:-4:19:35:-7:48:::	TLML_4_	RNA
3306	CLONES_TRBTLML_4__infusion_TCR-JV_cDNA_13_GTCGTAGA_merged_170000.txt	6255	1	2.75512e-05	TGCAGTGCTAGAGATTCCTTCCGGGGGGGCCAAGAGACCCAGTACTTC	EEEEEEEEEEEEEEEEEEEEEEAEAEEEEEEEEEEEEEE<EEEEEEEE	TRBV20-1*00(475)	TRBD1*00(25),TRBD2*00(25)	TRBJ2-5*00(235)		759|774|793|0|15||75.0	10|15|36|20|25||25.0;14|19|48|20|25||25.0	21|40|68|29|48||95.0												TGCAGTGCTAGAGATTCCTTCCGGGGGGGCCAAGAGACCCAGTACTTC	27								CSARDSFRGGQETQYF		:::::::::0:1:15:20:2:-9:25:29:-1:48:::	TLML_4_	RNA
3307	CLONES_TRBTLML_4__infusion_TCR-JV_cDNA_13_GTCGTAGA_merged_170000.txt	6256	1	2.75512e-05	TGCAGTGCTAGAGATCCGGCTAGCAGGGGACTTGAGACCCAGTACTTC	EEEEEAEEEEEAEAEEEEEE<AEEEEEEEEEEEEEAEEEEEEEAEEEE	TRBV20-1*00(455)	TRBD1*00(30),TRBD2*00(30)	TRBJ2-5*00(215)		759|775|793|0|16||80.0	16|22|36|23|29||30.0;16|22|48|26|32||30.0	25|40|68|33|48||75.0												TGCAGTGCTAGAGATCCGGCTAGCAGGGGACTTGAGACCCAGTACTTC	27								CSARDPASRGLETQYF		:::::::::0:2:16:23:-4:-2:29:33:-5:48:::	TLML_4_	RNA
3308	CLONES_TRBTLML_4__infusion_TCR-JV_cDNA_13_GTCGTAGA_merged_170000.txt	6257	1	2.75512e-05	TGCAGTGCTAGAGATCGGGGACTAGCCCTCCAAGAGACCCAGTACTTC	EEEEEEEEEEEEEEEEEEEEEEEEEEEEEEEEEEEEEEEEEEEEEEEA	TRBV20-1*00(800)	TRBD2*00(45)	TRBJ2-5*00(115)		759|775|793|0|16||80.0	16|25|48|17|26||45.0	21|40|68|29|48||95.0												TGCAGTGCTAGAGATCGGGGACTAGCCCTCCAAGAGACCCAGTACTTC	32								CSARDRGLALQETQYF		:::::::::0:2:16:17:0:-7:26:29:-1:48:::	TLML_4_	RNA
3309	CLONES_TRBTLML_4__infusion_TCR-JV_cDNA_13_GTCGTAGA_merged_170000.txt	6258	1	2.75512e-05	TGCAGTGCTAGAGATCAGGGTACTACGAACATCGGGGAGCTGTTTTTT	EEEEEEEEEEEEEEEEEEEEEEEEEEEEEEEEEEEEEEEEEEEEEEEE	TRBV20-1*00(355)		TRBJ2-2*00(239)		759|775|793|0|16||80.0		20|43|71|25|48|SC26T|99.0												TGCAGTGCTAGAGATCAGGGTACTACGAACATCGGGGAGCTGTTTTTT	36								CSARDQGTTNIGELFF		:::::::::0:2:16:::::25:0:48:::	TLML_4_	RNA
3310	CLONES_TRBTLML_4__infusion_TCR-JV_cDNA_13_GTCGTAGA_merged_170000.txt	6259	1	2.75512e-05	TGCAGTGCTAGAGATGTGGCGGGGGGAATAAGTAATGAGCAGTTCTTC	EEEEEEEEEEEEEAEE<EEE<EEEEEEEEEEEEEAEEEEEEEAEEEEE	TRBV20-1*00(765)	TRBD1*00(25),TRBD2*00(25)	TRBJ2-1*00(215)		759|774|793|0|15||75.0	18|23|36|20|25||25.0;23|28|48|18|23||25.0	27|42|70|33|48||75.0												TGCAGTGCTAGAGATGTGGCGGGGGGAATAAGTAATGAGCAGTTCTTC	27								CSARDVAGGISNEQFF		:::::::::0:1:15:20:-6:-1:25:33:-7:48:::	TLML_4_	RNA
3311	CLONES_TRBTLML_4__infusion_TCR-JV_cDNA_13_GTCGTAGA_merged_170000.txt	6260	1	2.75512e-05	TGCAGTGCTAGAGATAGAATGGGATCGCGGGTAGATACGCAGTATTTT	EEEEEEEEAEEEEEEEEEEEEEAE7EEEEEAEEEEEEAEEEEEEEEEE	TRBV20-1*00(270)	TRBD2*00(25)	TRBJ2-3*00(220)		759|774|793|0|15||75.0	23|28|48|26|31||25.0	25|41|69|32|48||80.0												TGCAGTGCTAGAGATAGAATGGGATCGCGGGTAGATACGCAGTATTTT	22								CSARDRMGSRVDTQYF		:::::::::0:1:15:26:-7:-4:31:32:-5:48:::	TLML_4_	RNA
3312	CLONES_TRBTLML_4__infusion_TCR-JV_cDNA_13_GTCGTAGA_merged_170000.txt	6261	1	2.75512e-05	TGCAGTGCTAGAGAACCCCGCGGGCCCGTAAACACTGAAGCTTTCTTT	EEEEEEEEEEEEEEEEEEEEEEEEEEEEEEEEEEEEEEEEEEEEEEEE	TRBV20-1*00(760)	TRBD2*00(30)	TRBJ1-1*00(230)		759|773|793|0|14||70.0	29|35|48|21|27||30.0	22|40|68|30|48||90.0												TGCAGTGCTAGAGAACCCCGCGGGCCCGTAAACACTGAAGCTTTCTTT	36								CSAREPRGPVNTEAFF		:::::::::0:0:14:21:-13:3:27:30:-2:48:::	TLML_4_	RNA
3313	CLONES_TRBTLML_4__infusion_TCR-JV_cDNA_13_GTCGTAGA_merged_170000.txt	6262	1	2.75512e-05	TGCAGTGCTAGAGAAAAGAAGGACAGGGTTCCCTACGAGCAGTACTTC	EEEEEEAEEAEEEEEEEEEEEEEEEEEEEAEEEEEEEEEEEEEEEEEE	TRBV20-1*00(495)	TRBD1*00(40)	TRBJ2-7*00(209)		759|773|793|0|14||70.0	13|21|36|20|28||40.0	22|39|67|31|48||85.0												TGCAGTGCTAGAGAAAAGAAGGACAGGGTTCCCTACGAGCAGTACTTC	32								CSAREKKDRVPYEQYF		:::::::::0:0:14:20:-1:-3:28:31:-2:48:::	TLML_4_	RNA
3314	CLONES_TRBTLML_4__infusion_TCR-JV_cDNA_13_GTCGTAGA_merged_170000.txt	6263	1	2.75512e-05	TGCAGTGCCCCGCCCTCTCCCGGGTTAGGTAGCTATGGCTACACCTTC	EEEEEEEEEEAEEEEEEEEEEEEEEEEEEEEEEEEEEEEEEEAEAEEE	TRBV20-1*00(335)	TRBD1*00(39)	TRBJ1-2*00(233)		759|767|793|0|8||40.0	3|14|36|12|23|SG7C|39.0	15|40|68|23|48|SC20GSA23G|93.0												TGCAGTGCCCCGCCCTCTCCCGGGTTAGGTAGCTATGGCTACACCTTC	32								CSAPPSPGLGSYGYTF		:::::::::0:-6:8:12:9:-10:23:23:5:48:::	TLML_4_	RNA
3315	CLONES_TRBTLML_4__infusion_TCR-JV_cDNA_13_GTCGTAGA_merged_170000.txt	6264	1	2.75512e-05	TGCAGTGCCGACTCGGGACAGGGTCGACTCAACTATGGCTACACCTTC	EEEEEEEEEEEEEEEEEEEEEEEEEEEEEEEEEEEEEEEEEEEEEEEE	TRBV20-1*00(555)	TRBD1*00(50)	TRBJ1-2*00(230)		759|767|793|0|8||40.0	11|21|36|13|23||50.0	22|40|68|30|48||90.0												TGCAGTGCCGACTCGGGACAGGGTCGACTCAACTATGGCTACACCTTC	36								CSADSGQGRLNYGYTF		:::::::::0:-6:8:13:1:-3:23:30:-2:48:::	TLML_4_	RNA
3316	CLONES_TRBTLML_4__infusion_TCR-JV_cDNA_13_GTCGTAGA_merged_170000.txt	6265	1	2.75512e-05	TGCAGTGCGACGGGGACTAGCGGGGGGGGTGGAGATACGCAGTATTTT	EEEEA77EA7AEEEAEEEEEEEEEEEEEEEEEEEEEEEEEEEEEEEEE	TRBV20-1*00(420)	TRBD2*00(64)	TRBJ2-3*00(220)		759|767|793|0|8||40.0	16|32|48|12|28|SA28G|64.0	25|41|69|32|48||80.0												TGCAGTGCGACGGGGACTAGCGGGGGGGGTGGAGATACGCAGTATTTT	22								CSATGTSGGGGDTQYF		:::::::::0:-6:8:12:0:0:28:32:-5:48:::	TLML_4_	RNA
3317	CLONES_TRBTLML_4__infusion_TCR-JV_cDNA_13_GTCGTAGA_merged_170000.txt	6266	1	2.75512e-05	TGCAGTGCACTAGCGGGGGCCCAAATCAACTACAATGAGCAGTTCTTC	EEEEEEEEEEEEEEEEEEEEEEEEEEEEAEEEEEEEEEEEEEEEEEEE	TRBV20-1*00(190)	TRBD2*00(45)	TRBJ2-1*00(235)		759|767|793|0|8||40.0	19|28|48|8|17||45.0	23|42|70|29|48||95.0												TGCAGTGCACTAGCGGGGGCCCAAATCAACTACAATGAGCAGTTCTTC	32								CSALAGAQINYNEQFF		:::::::::0:-6:8:8:-3:-4:17:29:-3:48:::	TLML_4_	RNA
3318	CLONES_TRBTLML_4__infusion_TCR-JV_cDNA_13_GTCGTAGA_merged_170000.txt	6267	1	2.75512e-05	TGCAGTGCAACGACAGGGGGTTCGGAATTCAGTCAGCCCCAGCATTTT	EAEEEEEEEEEEEEEEEEEEEEAE<EEEEEEEEEAAEEEAEEEEEEEE	TRBV20-1*00(162)	TRBD1*00(45)	TRBJ1-5*00(220)		759|767|793|0|8||40.0	14|23|36|11|20||45.0	26|42|70|32|48||80.0												TGCAGTGCAACGACAGGGGGTTCGGAATTCAGTCAGCCCCAGCATTTT	27								CSATTGGSEFSQPQHF		:::::::::0:-6:8:11:-2:-1:20:32:-6:48:::	TLML_4_	RNA
3319	CLONES_TRBTLML_4__infusion_TCR-JV_cDNA_13_GTCGTAGA_merged_170000.txt	6268	1	2.75512e-05	TGCAGCGTTGTTCCCGTGGCACCGGGGGGCAAAAACATTCAGTACTTC	EEEEEEEEEEEEEEEEEEEEEEEAEAEAEEEEEEEEEEEEEEEEEEEE	TRBV29-1*00(1120)	TRBD1*00(25),TRBD2*00(25)	TRBJ2-4*00(135)		700|710|734|0|10||50.0	8|13|36|11|16||25.0;3|8|48|11|16||25.0	23|42|70|29|48||95.0												TGCAGCGTTGTTCCCGTGGCACCGGGGGGCAAAAACATTCAGTACTTC	32								CSVVPVAPGGKNIQYF		:::::::::0:-4:10:11:4:-11:16:29:-3:48:::	TLML_4_	RNA
3320	CLONES_TRBTLML_4__infusion_TCR-JV_cDNA_13_GTCGTAGA_merged_170000.txt	6269	1	2.75512e-05	TGCAGCGTTGTGGGGCTCGCAGATGGTTCTGGAAACACCATATATTTT	EEAEEEEEE<EEEEE<EEEEEEEEEEAEEEEEEEEEAEEEEEEEEEEE	TRBV29-1*00(182)	TRBD1*00(25)	TRBJ1-3*00(245)		700|710|734|0|10||50.0	19|24|36|11|16||25.0	21|42|70|27|48||105.0												TGCAGCGTTGTGGGGCTCGCAGATGGTTCTGGAAACACCATATATTTT	27								CSVVGLADGSGNTIYF		:::::::::0:-4:10:11:-7:0:16:27:-1:48:::	TLML_4_	RNA
3321	CLONES_TRBTLML_4__infusion_TCR-JV_cDNA_13_GTCGTAGA_merged_170000.txt	6270	1	2.75512e-05	TGCAGCGTTGTGGGGGGGCGGCAGAGCTCCTACAATGAGCAGTTCTTC	EEEEEEEEEEEEEEEEEEEEEEEEEEEEEEEEEEEEEEEEEEAEEEEE	TRBV29-1*00(120)	TRBD1*00(35)	TRBJ2-1*00(265)		700|710|734|0|10||50.0	18|25|36|13|20||35.0	17|42|70|23|48||125.0												TGCAGCGTTGTGGGGGGGCGGCAGAGCTCCTACAATGAGCAGTTCTTC	32								CSVVGGRQSSYNEQFF		:::::::::0:-4:10:13:-6:1:20:23:3:48:::	TLML_4_	RNA
3322	CLONES_TRBTLML_4__infusion_TCR-JV_cDNA_13_GTCGTAGA_merged_170000.txt	6271	1	2.75512e-05	TGCAGCGTTGCAGGACAGGGATTCCTTTCCTGGACTGAAGCTTTCTTT	EEEEEEEEEEEEEEEEEEEEEEAEEEEEEEEEEEEEEEEEEEEEEEEE	TRBV29-1*00(955)	TRBD1*00(40)	TRBJ1-1*00(215)		700|710|734|0|10||50.0	13|21|36|12|20||40.0	25|40|68|33|48||75.0												TGCAGCGTTGCAGGACAGGGATTCCTTTCCTGGACTGAAGCTTTCTTT	32								CSVAGQGFLSWTEAFF		:::::::::0:-4:10:12:-1:-3:20:33:-5:48:::	TLML_4_	RNA
3323	CLONES_TRBTLML_4__infusion_TCR-JV_cDNA_13_GTCGTAGA_merged_170000.txt	6272	1	2.75512e-05	TGCAGCGTTGAAGACATCGGGACAGGGGGCGACTACGAGCAGTACTTC	EEEEEEEEEEEEEEEEEEEEEEEEEEEEEEEEEEEEEEEEEEEEEEEE	TRBV29-1*00(300)	TRBD1*00(70)	TRBJ2-7*00(220)		700|714|734|0|14||70.0	11|25|36|17|31||70.0	23|39|67|32|48||80.0												TGCAGCGTTGAAGACATCGGGACAGGGGGCGACTACGAGCAGTACTTC	36								CSVEDIGTGGDYEQYF		:::::::::0:0:14:17:1:1:31:32:-3:48:::	TLML_4_	RNA
3324	CLONES_TRBTLML_4__infusion_TCR-JV_cDNA_13_GTCGTAGA_merged_170000.txt	6273	1	2.75512e-05	TGCAGCGTCTCCGGGACAGGGACAAATCACACCGGGGAGCTGTTTTTT	EEEEEEEEEEEEEEEEEEEEEEEEEEEEEEEEEA<EEEEEEEEEEEEE	TRBV29-1*00(604)	TRBD1*00(55)	TRBJ2-2*00(240)		700|708|734|0|8||40.0	10|21|36|10|21||55.0	23|43|71|28|48||100.0												TGCAGCGTCTCCGGGACAGGGACAAATCACACCGGGGAGCTGTTTTTT	27								CSVSGTGTNHTGELFF		:::::::::0:-6:8:10:2:-3:21:28:-3:48:::	TLML_4_	RNA
3325	CLONES_TRBTLML_4__infusion_TCR-JV_cDNA_13_GTCGTAGA_merged_170000.txt	6274	1	2.75512e-05	TGCAGCGCGGGACTAGTACGTTCCCGCTCCTACAATGAGCAGTTCTTC	EEEEEEAEEEEEEEEEEEEEEEEEEEEEEEEEEEEEEEEEEEEEEEEE	TRBV20-1*00(232)	TRBD2*00(45)	TRBJ2-1*00(255)		759|764|793|0|5||25.0	15|24|48|7|16||45.0	19|42|70|25|48||115.0												TGCAGCGCGGGACTAGTACGTTCCCGCTCCTACAATGAGCAGTTCTTC	32								CSAGLVRSRSYNEQFF		:::::::::0:-9:5:7:1:-8:16:25:1:48:::	TLML_4_	RNA
3326	CLONES_TRBTLML_4__infusion_TCR-JV_cDNA_13_GTCGTAGA_merged_170000.txt	6295	1	2.75512e-05	TGTGCTAGTGGCCCCCCCTCTCCAGGGCCTAATACGAGCAGTACTTC	EEEEEEEEEEEEEEEEEEEE6EEEEEEEEEEEEEEAE<EEAEEEEEE	TRBV12-5*00(720)	TRBD1*00(38)	TRBJ2-7*00(215)		530|541|567|0|11||55.0	1|15|36|13|27|SG7CSC11A|38.0	24|39|67|32|47||75.0												TGTGCTAGTGGCCCCCCCTCTCCAGGGCCTAATACGAGCAGTACTTC	21								CASGPPSP_A*YEQYF		:::::::::0:-6:11:13:11:-9:27:32:-4:47:::	TLML_4_	RNA
3327	CLONES_TRBTLML_4__infusion_TCR-JV_cDNA_13_GTCGTAGA_merged_170000.txt	6306	1	2.75512e-05	TGTGCCAGTAGTATCTTTGCAGGTCGGCAGAATCAGCCCCAGCATTT	EEEEEAEAEEEEEAEEEEEEEEEEEAEEEEEAEAEEEEEAE6EEEEE	TRBV19*00(325)		TRBJ1-5*00(204)		559|573|596|0|14||70.0		24|42|70|30|47|DT41|64.0												TGTGCCAGTAGTATCTTTGCAGGTCGGCAGAATCAGCCCCAGCATTT	21								CASSIFAG_AESAPAF		:::::::::0:-3:14:::::30:-4:47:::	TLML_4_	RNA
3328	CLONES_TRBTLML_4__infusion_TCR-JV_cDNA_13_GTCGTAGA_merged_170000.txt	6307	1	2.75512e-05	TGTGCCAGTAGTACCCCCCGGGACTAGCGCTCTTAGAGCAGTTCTTC	EEEEEEEEEEEEEEEEEEEEEEEEEEEEEEEEEEEEEEEEEEEEEEE	TRBV19*00(377)	TRBD2*00(65)	TRBJ2-1*00(84)		559|572|596|0|13||65.0	13|26|48|16|29||65.0	30|42|70|35|47||60.0												TGTGCCAGTAGTACCCCCCGGGACTAGCGCTCTTAGAGCAGTTCTTC	36								CASSTPRD_ALLEQFF		:::::::::0:-4:13:16:3:-6:29:35:-10:47:::	TLML_4_	RNA
3329	CLONES_TRBTLML_4__infusion_TCR-JV_cDNA_13_GTCGTAGA_merged_170000.txt	6308	1	2.75512e-05	TGTGCCAGCAGTCCGGGGGGGCCGAAAGCGATGAAAAACTGTTTTTT	EEEEEEAEE<EEEEEEEEEEEEEEEEEEEEEEEEEAE<EEEEEEEEE	TRBV27*00(560)	TRBD2*00(34),TRBD1*00(30)	TRBJ1-4*00(225)		556|568|593|0|12||60.0	24|34|48|13|23|SA28G|34.0;18|24|36|16|22||30.0	26|43|71|30|47||85.0												TGTGCCAGCAGTCCGGGGGGGCCGAAAGCGATGAAAAACTGTTTTTT	27								CASSPGGP_SDEKLFF		:::::::::0:-5:12:13:-8:2:23:30:-6:47:::	TLML_4_	RNA
3330	CLONES_TRBTLML_4__infusion_TCR-JV_cDNA_13_GTCGTAGA_merged_170000.txt	6309	1	2.75512e-05	TGTGCCAGCAGTGGCCTCAAGGGAGGGCCAATCAGCCCCAGCATTTT	<EEAEEEEEEEEEEEEEEEEEEEEEEEEEEEEAEEEEEEEEEEEEEE	TRBV6-1*00(348)	TRBD2*00(40)	TRBJ1-5*00(209)		516|529|553|0|13||65.0	25|33|48|20|28||40.0	23|42|70|28|47||95.0												TGTGCCAGCAGTGGCCTCAAGGGAGGGCCAATCAGCCCCAGCATTTT	27								CASSGLKG_ANQPQHF		:::::::::0:-4:13:20:-9:1:28:28:-3:47:::	TLML_4_	RNA
3331	CLONES_TRBTLML_4__infusion_TCR-JV_cDNA_13_GTCGTAGA_merged_170000.txt	6310	1	2.75512e-05	TGTGCCAGCAGTAAATCGACCATCTTAGCAATCAGCCCCAGCATTTT	AEAAEAEEEEEEEEEEEAEEEEEEEEEEEEEEEEEEEEEEEEEEEEE	TRBV6-2*00(153),TRBV6-3*00(153)		TRBJ1-5*00(250)		516|535|553|0|19|ST528ASC530A|63.0;516|535|553|0|19|ST528ASC530A|63.0		20|42|70|25|47||110.0												TGTGCCAGCAGTAAATCGACCATCTTAGCAATCAGCCCCAGCATTTT	32								CASSKSTI_SNQPQHF		:::::::::0:2:19:::::25:0:47:::	TLML_4_	RNA
3332	CLONES_TRBTLML_4__infusion_TCR-JV_cDNA_13_GTCGTAGA_merged_170000.txt	6311	1	2.75512e-05	TGTGCCAGCAGCTTACCCTACGAACCTATAATTCACCCCTCCACTTT	EEEEEEEEEEEEEEEEEEEEEEEEEEEEEEEEEEEEAEEEEEEEEEA	TRBV7-3*00(580)		TRBJ1-6*00(255)		540|555|577|0|15||75.0		22|45|73|24|47||115.0												TGTGCCAGCAGCTTACCCTACGAACCTATAATTCACCCCTCCACTTT	32								CASSLPYE_YNSPLHF		:::::::::0:-2:15:::::24:-2:47:::	TLML_4_	RNA
3333	CLONES_TRBTLML_4__infusion_TCR-JV_cDNA_13_GTCGTAGA_merged_170000.txt	6312	1	2.75512e-05	TGTGCCAGCAGCTTACGGAGGAGGCGTGACACAATGAGCAGTTCTTC	EEEEEEEEEEEEEEEEEEEEEEEEEEEEEEEEEEEEEEEEEEEEEEE	TRBV11-2*00(99),TRBV11-3*00(99)	TRBD2*00(25)	TRBJ2-1*00(225)		522|537|559|0|15||75.0;521|536|558|0|15||75.0	26|31|48|16|21||25.0	25|42|70|30|47||85.0												TGTGCCAGCAGCTTACGGAGGAGGCGTGACACAATGAGCAGTTCTTC	36								CASSLRRR_*HNEQFF		:::::::::0:-2:15:16:-10:-1:21:30:-5:47:::	TLML_4_	RNA
3334	CLONES_TRBTLML_4__infusion_TCR-JV_cDNA_13_GTCGTAGA_merged_170000.txt	6313	1	2.75512e-05	TGTGCCAGCAGCTCCAGCGGGGGGGGGCCGGACCTGAGCAGTTCTTC	EE<<AEEEE<EEEEEEEEEEEEEEEEEEEEEEEEEEEEEAEEEEEEE	TRBV12-3*00(165),TRBV12-4*00(165)	TRBD2*00(34),TRBD1*00(30)	TRBJ2-1*00(205)		530|541|567|0|11||55.0;530|541|567|0|11||55.0	22|32|48|15|25|SA28G|34.0;18|24|36|22|28||30.0	29|42|70|34|47||65.0												TGTGCCAGCAGCTCCAGCGGGGGGGGGCCGGACCTGAGCAGTTCTTC	27								CASSSSGG_AGPEQFF		:::::::::0:-6:11:15:-6:0:25:34:-9:47:::	TLML_4_	RNA
3335	CLONES_TRBTLML_4__infusion_TCR-JV_cDNA_13_GTCGTAGA_merged_170000.txt	6314	1	2.75512e-05	TGTGCCAGCAGCCCCCGGGGGGGGAAGACACAGATACGCAGTATTTT	EEEEEEEEAEEAAEEEEEEEEEEEEEE6AEEEEEEEEEEEEEEEEEE	TRBV11-1*00(130),TRBV7-9*00(130)	TRBD1*00(30),TRBD2*00(30)	TRBJ2-3*00(235)		531|543|568|0|12||60.0;556|568|593|0|12||60.0	9|15|36|13|19||30.0;13|19|48|13|19||30.0	22|41|69|28|47||95.0												TGTGCCAGCAGCCCCCGGGGGGGGAAGACACAGATACGCAGTATTTT	21								CASSPRGG_DTDTQYF		:::::::::0:-5:12:13:3:-9:19:28:-2:47:::	TLML_4_	RNA
3336	CLONES_TRBTLML_4__infusion_TCR-JV_cDNA_13_GTCGTAGA_merged_170000.txt	6315	1	2.75512e-05	TGTGCCAGCAGCCCAACGATGTGGGACAGCACTATGGCTACACCTTC	EEAAEEE<EEEEEEEEEEEEEEEEEEEEAEEEEEEEEEEEEEEEEEE	TRBV21-1*00(738)	TRBD1*00(35)	TRBJ1-2*00(190)		544|556|581|0|12||60.0	12|19|36|22|29||35.0	23|40|68|30|47||85.0												TGTGCCAGCAGCCCAACGATGTGGGACAGCACTATGGCTACACCTTC	27								CASSPTMW_QHYGYTF		:::::::::0:-5:12:22:0:-5:29:30:-3:47:::	TLML_4_	RNA
3337	CLONES_TRBTLML_4__infusion_TCR-JV_cDNA_13_GTCGTAGA_merged_170000.txt	6319	1	2.75512e-05	TGCGCCAGCAGTCAATCATTAGGGACTGACGCACTGAAGCTTTCTTT	EEAEEEEEEEEEEEEEEEEEAEEEEEEE<EEEAEEEEEEEEEEEEEE	TRBV23-1*00(300)	TRBD2*00(30)	TRBJ1-1*00(220)		580|597|617|0|17||85.0	16|22|48|21|27||30.0	24|40|68|31|47||80.0												TGCGCCAGCAGTCAATCATTAGGGACTGACGCACTGAAGCTTTCTTT	27								CASSQSLG_*RTEAFF		:::::::::0:0:17:21:0:-10:27:31:-4:47:::	TLML_4_	RNA
3338	CLONES_TRBTLML_4__infusion_TCR-JV_cDNA_13_GTCGTAGA_merged_170000.txt	6320	1	2.75512e-05	TGCGCCAGCAGTCAACGGGACAGGCGTGAGGAAACACCATATATTTT	EEEAEEE<EEEEE6EEAEAAEEEEEEEEEEEEEEEEEEEEEEEEEEE	TRBV23-1*00(452)	TRBD1*00(45)	TRBJ1-3*00(230)		580|595|617|0|15||75.0	11|20|36|15|24||45.0	24|42|70|29|47||90.0												TGCGCCAGCAGTCAACGGGACAGGCGTGAGGAAACACCATATATTTT	21								CASSQRDR_*GNTIYF		:::::::::0:-2:15:15:1:-4:24:29:-4:47:::	TLML_4_	RNA
3339	CLONES_TRBTLML_4__infusion_TCR-JV_cDNA_13_GTCGTAGA_merged_170000.txt	6321	1	2.75512e-05	TGCGCCAGCAGCTTGGGAAGGGGTCTAGAGGAAACACCATATATTTT	EAEAEEAAEEEAEEAAEEA<EEEEAAEAEEE<EEEEEEEEEEEEE<E	TRBV5-1*00(440)	TRBD1*00(25)	TRBJ1-3*00(230)		554|570|590|0|16||80.0	17|22|36|18|23||25.0	24|42|70|29|47||90.0												TGCGCCAGCAGCTTGGGAAGGGGTCTAGAGGAAACACCATATATTTT	27								CASSLGRG_RGNTIYF		:::::::::0:0:16:18:-5:-2:23:29:-4:47:::	TLML_4_	RNA
3340	CLONES_TRBTLML_4__infusion_TCR-JV_cDNA_13_GTCGTAGA_merged_170000.txt	6323	1	2.75512e-05	TGCAGTGCTAGGGGGGCTACAGGGGGGGGCAATCAGCCCCAGCATTT	EEEEEEEEEEEEEEEEEEEEEEEEEEEEEEEEEEEEEEEEEEEEEEE	TRBV20-1*00(184)	TRBD1*00(40)	TRBJ1-5*00(214)		759|770|793|0|11||55.0	15|23|36|18|26||40.0	22|42|70|28|47|DT41|74.0												TGCAGTGCTAGGGGGGCTACAGGGGGGGGCAATCAGCCCCAGCATTT	36								CSARGATG_GQSAPAF		:::::::::0:-3:11:18:-3:-1:26:28:-2:47:::	TLML_4_	RNA
3341	CLONES_TRBTLML_4__infusion_TCR-JV_cDNA_13_GTCGTAGA_merged_170000.txt	6345	1	2.75512e-05	TGTGCCACCAGCAGAGATCCGAACAGGGGGGTGCGAGCAGTACTTC	EEEEEEEEEEEAEEEEEEEEEEEEEEEEEEEEEEEEEEEEEEEEEE	TRBV15*00(374)	TRBD1*00(40)	TRBJ2-7*00(205)		552|571|589|0|19||95.0	15|23|36|22|30||40.0	26|39|67|33|46||65.0												TGTGCCACCAGCAGAGATCCGAACAGGGGGGTGCGAGCAGTACTTC	32								CATSRDPN_GGCEQYF		:::::::::0:2:19:22:-3:-1:30:33:-6:46:::	TLML_4_	RNA
3342	CLONES_TRBTLML_4__infusion_TCR-JV_cDNA_13_GTCGTAGA_merged_170000.txt	6346	1	2.75512e-05	TGTGCCAGCCGCGGACTAGCGGGGGGGGGACGATGAGCAGTTCTTC	EEEEEEEEEAEEEEAEEEEEEEEEEEEEEEEEEEEEEEEEEEEEEE	TRBV6-5*00(510)	TRBD2*00(59)	TRBJ2-1*00(210)		519|528|556|0|9||45.0	17|32|48|12|27|SA28G|59.0	28|42|70|32|46||70.0												TGTGCCAGCCGCGGACTAGCGGGGGGGGGACGATGAGCAGTTCTTC	32								CASRGLAG_GDDEQFF		:::::::::0:-8:9:12:-1:0:27:32:-8:46:::	TLML_4_	RNA
3343	CLONES_TRBTLML_4__infusion_TCR-JV_cDNA_13_GTCGTAGA_merged_170000.txt	6347	1	2.75512e-05	TGTGCCAGCAGTTGCCTAAACAGGGGGCTGCACTGAAGCTTTCTTT	EEEEEEEEEEEEEEEEEEEEEEEAE<EEEEEEEEEEEEEEEEEEEE	TRBV12-3*00(520),TRBV12-4*00(520)	TRBD1*00(45)	TRBJ1-1*00(220)		530|543|567|0|13||65.0;530|543|567|0|13||65.0	15|24|36|19|28||45.0	24|40|68|30|46||80.0												TGTGCCAGCAGTTGCCTAAACAGGGGGCTGCACTGAAGCTTTCTTT	27								CASSCLNR_GCTEAFF		:::::::::0:-4:13:19:-3:0:28:30:-4:46:::	TLML_4_	RNA
3344	CLONES_TRBTLML_4__infusion_TCR-JV_cDNA_13_GTCGTAGA_merged_170000.txt	6348	1	2.75512e-05	TGTGCCAGCAGTTACCGCCGGGACAGAAACCGGGGAGCTGTTTTTT	EEEEEEAEEEEEEEEEEEEEEEEEEEEEEEEEEEEEEEEEEEEEEE	TRBV6-2*00(275),TRBV6-3*00(275)	TRBD1*00(45)	TRBJ2-2*00(230)		516|531|553|0|15||75.0;516|531|553|0|15||75.0	10|19|36|17|26||45.0	25|43|71|28|46||90.0												TGTGCCAGCAGTTACCGCCGGGACAGAAACCGGGGAGCTGTTTTTT	32								CASSYRRD_ETGELFF		:::::::::0:-2:15:17:2:-5:26:28:-5:46:::	TLML_4_	RNA
3345	CLONES_TRBTLML_4__infusion_TCR-JV_cDNA_13_GTCGTAGA_merged_170000.txt	6349	1	2.75512e-05	TGTGCCAGCAGCTTAGGGACCCGTTATACCGGGGAGCTGTTTTTTT	EEEEEEEEEEEEEEEEEEEEEEEEEEEEEEEEEEEEEEEEEEEEEE	TRBV7-3*00(530)	TRBD1*00(25),TRBD2*00(25)	TRBJ2-2*00(209)		540|555|577|0|15||75.0	12|17|36|15|20||25.0;16|21|48|15|20||25.0	25|43|71|27|46|I43T|69.0												TGTGCCAGCAGCTTAGGGACCCGTTATACCGGGGAGCTGTTTTTTT	36								CASSLGTR_IPGSCFF		:::::::::0:-2:15:15:0:-7:20:27:-5:46:::	TLML_4_	RNA
3346	CLONES_TRBTLML_4__infusion_TCR-JV_cDNA_13_GTCGTAGA_merged_170000.txt	6350	1	2.75512e-05	TGTGCCAGCAGCTCTGACAAACTCCATGAACACTGAAGCTTTCTTT	EEEEEEEEEEEEEEEEEEEEEEEEEEEEEEAEEEEEEEEEEEEEEE	TRBV7-3*00(564)		TRBJ1-1*00(250)		540|553|577|0|13||65.0		18|40|68|24|46||110.0												TGTGCCAGCAGCTCTGACAAACTCCATGAACACTGAAGCTTTCTTT	32								CASSSDKL_MNTEAFF		:::::::::0:-4:13:::::24:2:46:::	TLML_4_	RNA
3347	CLONES_TRBTLML_4__infusion_TCR-JV_cDNA_13_GTCGTAGA_merged_170000.txt	6351	1	2.75512e-05	TGTGCCAGCAGCTCCCCCGGAGTATAGCAATCAGCCCCAGCATTTT	EEEEEEEEEEEEEEEEEEEEEEEEEEEEEEEEEEEEEEAAAAA???	TRBV7-2*00(780)	TRBD1*00(25),TRBD2*00(25)	TRBJ1-5*00(105)		580|593|617|0|13||65.0	1|6|36|13|18||25.0;13|18|48|15|20||25.0	18|42|70|22|46||120.0												TGTGCCAGCAGCTCCCCCGGAGTATAGCAATCAGCCCCAGCATTTT	30								CASSSPGV_SNQPQHF		:::::::::0:-4:13:13:11:-18:18:22:2:46:::	TLML_4_	RNA
3348	CLONES_TRBTLML_4__infusion_TCR-JV_cDNA_13_GTCGTAGA_merged_170000.txt	6352	1	2.75512e-05	TGTGCCAGCAGCTCGCCAGTCGGGATGCAATCAGCCCCAGCATTTT	EEEAEAEEEEEEEEEEEEEAEEEEEEAEEEEEEEEEEEEEAEEE6E	TRBV9*00(1100)	TRBD1*00(25),TRBD2*00(25)	TRBJ1-5*00(240)		559|571|595|0|12||60.0	11|16|36|20|25||25.0;15|20|48|20|25||25.0	22|42|70|26|46||100.0												TGTGCCAGCAGCTCGCCAGTCGGGATGCAATCAGCCCCAGCATTTT	21								CASSSPVG_CNQPQHF		:::::::::0:-4:12:20:1:-8:25:26:-2:46:::	TLML_4_	RNA
3349	CLONES_TRBTLML_4__infusion_TCR-JV_cDNA_13_GTCGTAGA_merged_170000.txt	6353	1	2.75512e-05	TGTGCCAGCAGCCCGGACAGGGGCGGCACCGGGGAGCTGTTTTTTT	EEEEEEEEEEEEEEEEAEEEEEEEEEEEEEEEEEEEEEEEEEEEEE	TRBV6-2*00(225),TRBV6-3*00(225),TRBV6-1*00(209),TRBV6-5*00(209)	TRBD1*00(45)	TRBJ2-2*00(214)		516|527|553|0|11||55.0;516|527|553|0|11||55.0;516|527|553|0|11||55.0;519|530|556|0|11||55.0	13|22|36|14|23||45.0	24|43|71|26|46|I43T|74.0												TGTGCCAGCAGCCCGGACAGGGGCGGCACCGGGGAGCTGTTTTTTT	32								CASSPDRG_APGSCFF		:::::::::0:-6:11:14:-1:-2:23:26:-4:46:::	TLML_4_	RNA
3350	CLONES_TRBTLML_4__infusion_TCR-JV_cDNA_13_GTCGTAGA_merged_170000.txt	6354	1	2.75512e-05	TGTGCCAGCAGCGTTTCAAGGTTATGGGGCCAACGTCCTGACTTTC	EEEEEEEEEEEEEEEEEEEEEEEEEEEEEEEEEEEEEEEEEEEEEE	TRBV9*00(385)		TRBJ2-6*00(250)		559|573|595|0|14||70.0		23|45|73|24|46||110.0												TGTGCCAGCAGCGTTTCAAGGTTATGGGGCCAACGTCCTGACTTTC	36								CASSVSRL_GANVLTF		:::::::::0:-2:14:::::24:-3:46:::	TLML_4_	RNA
3351	CLONES_TRBTLML_4__infusion_TCR-JV_cDNA_13_GTCGTAGA_merged_170000.txt	6355	1	2.75512e-05	TGTGCCAGCAGATAGCGACGGCTTAGCTAATGAAAAACTGTTTTTT	EEEEEEEEEEEEEEEEEEEEEEEEEEEEEEEEEEEEEEEEEEEEEE	TRBV5-8*00(480),TRBV5-4*00(432)	TRBD2*00(25)	TRBJ1-4*00(240)		551|562|587|0|11||55.0;549|560|585|0|11||55.0	21|26|48|12|17||25.0	23|43|71|26|46||100.0												TGTGCCAGCAGATAGCGACGGCTTAGCTAATGAAAAACTGTTTTTT	36								CASR*RRL_ANEKLFF		:::::::::0:-5:11:12:-5:-6:17:26:-3:46:::	TLML_4_	RNA
3352	CLONES_TRBTLML_4__infusion_TCR-JV_cDNA_13_GTCGTAGA_merged_170000.txt	6368	1	2.75512e-05	TGCGCCAGCAGTCAGGGTCGGCAGGGGCCCCCAGCCCCAGCATTTT	EEEEEEEEEEAEEAAEEEEEEEEEEEEEEEEEEEEEEEEEEEEEEE	TRBV23-1*00(559)	TRBD1*00(30),TRBD2*00(30)	TRBJ1-5*00(215)		580|594|617|0|14||70.0	16|22|36|21|27||30.0;29|35|48|24|30||30.0	27|42|70|31|46||75.0												TGCGCCAGCAGTCAGGGTCGGCAGGGGCCCCCAGCCCCAGCATTTT	32								CASSQGRQ_GPQPQHF		:::::::::0:-3:14:21:-4:-2:27:31:-7:46:::	TLML_4_	RNA
3353	CLONES_TRBTLML_4__infusion_TCR-JV_cDNA_13_GTCGTAGA_merged_170000.txt	6369	1	2.75512e-05	TGCGCCAGCAGCCAACAGGGGGTTGGGGACAGATACGCAGTATTTT	EEEEEEEEEEEEEEEEEEEEEEEEEEEEEEEEEEEEEEEEEEAAAA	TRBV4-1*00(740)	TRBD1*00(35)	TRBJ2-3*00(95)		537|552|574|0|15||75.0	16|23|36|15|22||35.0	23|41|69|28|46||90.0												TGCGCCAGCAGCCAACAGGGGGTTGGGGACAGATACGCAGTATTTT	32								CASSQQGV_GTDTQYF		:::::::::0:-2:15:15:-4:-1:22:28:-3:46:::	TLML_4_	RNA
3354	CLONES_TRBTLML_4__infusion_TCR-JV_cDNA_13_GTCGTAGA_merged_170000.txt	6373	1	2.75512e-05	TTTGCCAGCTCCGCTTACAGGGGGGCCTACAATGAGCAGTTCTTC	EEENNNNNNNNNNNNNNNNNNNNNNNNNNNNNNNNNNEEEEEEEE	TRBV18*00(654)	TRBD1*00(40)	TRBJ2-1*00(240)		702|713|739|0|11|SG703T|39.0	15|23|36|16|24||40.0	22|42|70|25|45||100.0												TTTGCCAGCTCCGCTTACAGGGGGGCCTACAATGAGCAGTTCTTC	36								FASSAYRGAYNEQFF		:::::::::0:-6:11:16:-3:-1:24:25:-2:45:::	TLML_4_	RNA
3355	CLONES_TRBTLML_4__infusion_TCR-JV_cDNA_13_GTCGTAGA_merged_170000.txt	6376	1	2.75512e-05	TGTCCCAGCAGTTACTCGATGCAGGGAGGTTCACCCCTCCACTTT	EEEEEEEEEEEEEEEEEEEEEEEEEEEEEEEEEEEEEEEEEEEEE	TRBV6-5*00(439),TRBV6-6*00(391)	TRBD2*00(30)	TRBJ1-6*00(220)		519|538|556|0|19|SG522C|79.0;516|535|553|0|19|SG519C|79.0	25|31|48|23|29||30.0	29|45|73|29|45||80.0												TGTCCCAGCAGTTACTCGATGCAGGGAGGTTCACCCCTCCACTTT	36								CPSSYSMQGGSPLHF		:::::::::0:2:19:23:-9:-1:29:29:-9:45:::	TLML_4_	RNA
3356	CLONES_TRBTLML_4__infusion_TCR-JV_cDNA_13_GTCGTAGA_merged_170000.txt	6618	1	2.75512e-05	TGTGCTGGGGGGGGCGTGGGCCGCTCCTACAATGAGCAGTTCTTC	EEEEEEEEEEEEEEEEEEEEEEEEEE<EEAEEEEEEEEEEEAEEE	TRBV30*00(230)	TRBD1*00(35)	TRBJ2-1*00(255)		787|792|821|0|5||25.0	18|25|36|9|16||35.0	19|42|70|22|45||115.0												TGTGCTGGGGGGGGCGTGGGCCGCTCCTACAATGAGCAGTTCTTC	27								CAGGGVGRSYNEQFF		:::::::::0:-9:5:9:-6:1:16:22:1:45:::	TLML_4_	RNA
3357	CLONES_TRBTLML_4__infusion_TCR-JV_cDNA_13_GTCGTAGA_merged_170000.txt	6636	1	2.75512e-05	TGTGCTAGTGCAGAAGACAGATATAGCAATCAGCCCCAGCATTTT	EEEEEEEEEEEEEEEEEEEEEEEEEEEEEEEAEEEAAEEEEEEEE	TRBV12-5*00(270)	TRBD1*00(25)	TRBJ1-5*00(260)		530|540|567|0|10||50.0	14|19|36|15|20||25.0	18|42|70|21|45||120.0												TGTGCTAGTGCAGAAGACAGATATAGCAATCAGCCCCAGCATTTT	32								CASAEDRYSNQPQHF		:::::::::0:-7:10:15:-2:-5:20:21:2:45:::	TLML_4_	RNA
3358	CLONES_TRBTLML_4__infusion_TCR-JV_cDNA_13_GTCGTAGA_merged_170000.txt	6637	1	2.75512e-05	TGTGCTAGTGGTTTAGTAGCGGGGGGTCTAGATACGCAGTATTTT	EEEEE<<EEEEEEEEEEEEEEEEEEEEEEEEEEEEEEEEEEEEEE	TRBV12-5*00(614)	TRBD1*00(25),TRBD2*00(25)	TRBJ2-3*00(220)		530|548|567|0|18|SG544A|74.0	18|23|36|20|25||25.0;23|28|48|18|23||25.0	25|41|69|29|45||80.0												TGTGCTAGTGGTTTAGTAGCGGGGGGTCTAGATACGCAGTATTTT	27								CASGLVAGGLDTQYF		:::::::::0:1:18:20:-6:-1:25:29:-5:45:::	TLML_4_	RNA
3359	CLONES_TRBTLML_4__infusion_TCR-JV_cDNA_13_GTCGTAGA_merged_170000.txt	6638	1	2.75512e-05	TGTGCTAGTGGTTCAACTAGCGGGGGAGCGAATGAGCAGTTCTTC	EEEEE<EEEEEEEEEEEEEEEEEEEE6EEEEEEAEEAEEEEEEEE	TRBV12-5*00(300)	TRBD2*00(45)	TRBJ2-1*00(215)		530|543|567|0|13||65.0	19|28|48|15|24||45.0	27|42|70|30|45||75.0												TGTGCTAGTGGTTCAACTAGCGGGGGAGCGAATGAGCAGTTCTTC	21								CASGSTSGGANEQFF		:::::::::0:-4:13:15:-3:-4:24:30:-7:45:::	TLML_4_	RNA
3360	CLONES_TRBTLML_4__infusion_TCR-JV_cDNA_13_GTCGTAGA_merged_170000.txt	6639	1	2.75512e-05	TGTGCTAGCGCGAGGGGGGGGGCTAGCACAGATACGCAGTATTTT	EE7EEEEEEEEEEEEEEEEEEEEEEEEEEEEEEEEEEEEAEEEEE	TRBV7-7*00(139)	TRBD1*00(30)	TRBJ2-3*00(260)		585|594|622|0|9|SC590T|29.0	17|23|36|12|18||30.0	17|41|69|21|45||120.0												TGTGCTAGCGCGAGGGGGGGGGCTAGCACAGATACGCAGTATTTT	22								CASARGGASTDTQYF		:::::::::0:-8:9:12:-5:-1:18:21:3:45:::	TLML_4_	RNA
3361	CLONES_TRBTLML_4__infusion_TCR-JV_cDNA_13_GTCGTAGA_merged_170000.txt	6640	1	2.75512e-05	TGTGCTAGCACCTCCTGGACAGCAACTAATGAAAAACTGTTTTTT	EEEEEEEEEEEEEEEEEEEEEEEEEEEEEEEEEEEEEEEEEEEEE	TRBV28*00(188)	TRBD1*00(25),TRBD2*00(25)	TRBJ1-4*00(260)		564|574|601|0|10|SC569T|34.0	13|18|36|16|21||25.0;1|6|48|10|15||25.0	19|43|71|21|45||120.0												TGTGCTAGCACCTCCTGGACAGCAACTAATGAAAAACTGTTTTTT	36								CASTSWTATNEKLFF		:::::::::0:-7:10:16:-1:-6:21:21:1:45:::	TLML_4_	RNA
3362	CLONES_TRBTLML_4__infusion_TCR-JV_cDNA_13_GTCGTAGA_merged_170000.txt	6647	1	2.75512e-05	TGTGCCTCCCAACACCGGGGGTTCTCTGGAAACACCATATATTTT	EEEEEEEEEEEEEEEEEEEEEAEAEEEEEEAEEEEEEEEEAEEEE	TRBV12-3*00(455),TRBV12-4*00(455)	TRBD1*00(25),TRBD2*00(25)	TRBJ1-3*00(250)		530|536|567|0|6||30.0;530|536|567|0|6||30.0	10|15|36|14|19||25.0;14|19|48|14|19||25.0	20|42|70|23|45||110.0												TGTGCCTCCCAACACCGGGGGTTCTCTGGAAACACCATATATTTT	32								CASQHRGFSGNTIYF		:::::::::0:-11:6:14:2:-9:19:23:0:45:::	TLML_4_	RNA
3363	CLONES_TRBTLML_4__infusion_TCR-JV_cDNA_13_GTCGTAGA_merged_170000.txt	6648	1	2.75512e-05	TGTGCCTCCAGCAGGGGATTCGGGGGCGATTCACCCCTCCACTTT	EEEEEEEEEEAEEEEEEEEEEEEAEEEEEEAEEEEEEEEEEEAAA	TRBV30*00(735)	TRBD1*00(35)	TRBJ1-6*00(95)		787|794|821|0|7||35.0	18|25|36|21|28||35.0	28|45|73|28|45||85.0												TGTGCCTCCAGCAGGGGATTCGGGGGCGATTCACCCCTCCACTTT	32								CASSRGFGGDSPLHF		:::::::::0:-7:7:21:-6:1:28:28:-8:45:::	TLML_4_	RNA
3364	CLONES_TRBTLML_4__infusion_TCR-JV_cDNA_13_GTCGTAGA_merged_170000.txt	6649	1	2.75512e-05	TGTGCCTCGAGATCGGGCTTGAAGTCATACAATGAGCAGTTCTTC	EEEEEEEEEEEEEEEEE<AEEEEEEEEEEEEEEEEEEEEEEAEEE	TRBV30*00(409)		TRBJ2-1*00(230)		787|798|821|0|11|SG794C|39.0		24|42|70|27|45||90.0												TGTGCCTCGAGATCGGGCTTGAAGTCATACAATGAGCAGTTCTTC	27								CASRSGLKSYNEQFF		:::::::::0:-3:11:::::27:-4:45:::	TLML_4_	RNA
3365	CLONES_TRBTLML_4__infusion_TCR-JV_cDNA_13_GTCGTAGA_merged_170000.txt	6650	1	2.75512e-05	TGTGCCTGGTCCTTAGGGGGGGCCGGGGCCAACGTCCTGACTTTC	EEEEEEEEEAEEEEEEEEEEEEEEEEEEEEEEEEEEAEEEEEE<E	TRBV30*00(384)	TRBD1*00(34),TRBD2*00(29)	TRBJ2-6*00(245)		787|796|821|0|9||45.0	17|27|36|14|24|SC23G|34.0;25|34|48|15|24|SA28G|29.0	24|45|73|24|45||105.0												TGTGCCTGGTCCTTAGGGGGGGCCGGGGCCAACGTCCTGACTTTC	27								CAWSLGGAGANVLTF		:::::::::0:-5:9:14:-5:3:24:24:-4:45:::	TLML_4_	RNA
3366	CLONES_TRBTLML_4__infusion_TCR-JV_cDNA_13_GTCGTAGA_merged_170000.txt	6651	1	2.75512e-05	TGTGCCTGGATTAGCCCGGAAACTGGGGCCAACGTCCTGACTTTC	EEEAEEEEAEEEEEEEEEEEEAEEEEEEEEEEEEEEEEEEEEEEE	TRBV30*00(959)	TRBD1*00(25),TRBD2*00(25)	TRBJ2-6*00(255)		787|797|821|0|10||50.0	9|14|36|14|19||25.0;13|18|48|14|19||25.0	22|45|73|22|45||115.0												TGTGCCTGGATTAGCCCGGAAACTGGGGCCAACGTCCTGACTTTC	32								CAWISPETGANVLTF		:::::::::0:-4:10:14:3:-10:19:22:-2:45:::	TLML_4_	RNA
3367	CLONES_TRBTLML_4__infusion_TCR-JV_cDNA_13_GTCGTAGA_merged_170000.txt	6652	1	2.75512e-05	TGTGCCTGGAGTTCCGGCACTAGGTCCCGACCAGGAGCTTTCTTT	EEEEEEEEEEEEE<EEEEEEEEEEEEEEEEEAEEEAEEEEEEEEE	TRBV30*00(525)	TRBD2*00(34),TRBD1*00(30)	TRBJ1-1*00(190)		787|799|821|0|12||60.0	14|24|48|13|23|SG18C|34.0;7|13|36|23|29||30.0	30|40|68|35|45||50.0												TGTGCCTGGAGTTCCGGCACTAGGTCCCGACCAGGAGCTTTCTTT	27								CAWSSGTRSRPGAFF		:::::::::0:-2:12:13:2:-8:23:35:-10:45:::	TLML_4_	RNA
3368	CLONES_TRBTLML_4__infusion_TCR-JV_cDNA_13_GTCGTAGA_merged_170000.txt	6653	1	2.75512e-05	TGTGCCTGGAGTGTAGCAGGGACAGGGGGTACCGAGCAGTACTTC	EEEEEEAEEEEEEEEEEEEEEEEEEEEEEEEEEEEEEEEEEEEEE	TRBV30*00(398)	TRBD1*00(55)	TRBJ2-7*00(205)		787|802|821|0|15||75.0	12|23|36|18|29||55.0	26|39|67|32|45||65.0												TGTGCCTGGAGTGTAGCAGGGACAGGGGGTACCGAGCAGTACTTC	32								CAWSVAGTGGTEQYF		:::::::::0:1:15:18:0:-1:29:32:-6:45:::	TLML_4_	RNA
3369	CLONES_TRBTLML_4__infusion_TCR-JV_cDNA_13_GTCGTAGA_merged_170000.txt	6654	1	2.75512e-05	TGTGCCTGGAGTGGACAGGGTTTTAGTACAGATACGCAGTATTTT	EEEEEEEEEEEEEEEEEEEEEEEEEEEEEEEEEEEEEEEEEEEEE	TRBV30*00(294)		TRBJ2-3*00(234)		787|804|821|0|17|ST800G|69.0		19|41|69|23|45|SC22T|94.0												TGTGCCTGGAGTGGACAGGGTTTTAGTACAGATACGCAGTATTTT	36								CAWSGQGFSTDTQYF		:::::::::0:3:17:::::23:1:45:::	TLML_4_	RNA
3370	CLONES_TRBTLML_4__infusion_TCR-JV_cDNA_13_GTCGTAGA_merged_170000.txt	6655	1	2.75512e-05	TGTGCCTGGAGTGGAGCAGGGACCCTAACCTACGAGCAGTACTTC	EEEEEEAEEEEEEEEEEEEEE7EEEEEEEEEEEEEEEEEEEEEEE	TRBV30*00(650)	TRBD1*00(25),TRBD2*00(25)	TRBJ2-7*00(225)		787|800|821|0|13||65.0	12|17|36|18|23||25.0;16|21|48|18|23||25.0	22|39|67|28|45||85.0												TGTGCCTGGAGTGGAGCAGGGACCCTAACCTACGAGCAGTACTTC	22								CAWSGAGTLTYEQYF		:::::::::0:-1:13:18:0:-7:23:28:-2:45:::	TLML_4_	RNA
3371	CLONES_TRBTLML_4__infusion_TCR-JV_cDNA_13_GTCGTAGA_merged_170000.txt	6656	1	2.75512e-05	TGTGCCTGGAGCATTCGAACAGGTCTAGTGCGAAAACTGTTTTTT	EEEAEEEEEEEEEEEEEEEEEEEEEEEE<EEEEEEEEEEEEEEEE	TRBV30*00(509)	TRBD1*00(25),TRBD2*00(25)	TRBJ1-4*00(205)		787|798|821|0|11||55.0	15|20|36|18|23||25.0;8|13|48|24|29||25.0	30|43|71|32|45||65.0												TGTGCCTGGAGCATTCGAACAGGTCTAGTGCGAAAACTGTTTTTT	27								CAWSIRTGLVRKLFF		:::::::::0:-3:11:18:-3:-4:23:32:-10:45:::	TLML_4_	RNA
3372	CLONES_TRBTLML_4__infusion_TCR-JV_cDNA_13_GTCGTAGA_merged_170000.txt	6657	1	2.75512e-05	TGTGCCTGGAGAAGGATCTATTCAACTAATGAAAAACTGTTTTTT	EEEEEEEEEEEEEEEEEEEEEEEEEEEEEEEEEEEEEEEEEEEEA	TRBV30*00(105)		TRBJ1-4*00(255)		787|798|821|0|11||55.0		20|43|71|22|45||115.0												TGTGCCTGGAGAAGGATCTATTCAACTAATGAAAAACTGTTTTTT	32								CAWRRIYSTNEKLFF		:::::::::0:-3:11:::::22:0:45:::	TLML_4_	RNA
3373	CLONES_TRBTLML_4__infusion_TCR-JV_cDNA_13_GTCGTAGA_merged_170000.txt	6663	1	2.75512e-05	TGTGCCCACGGAACCGGGACAGGGGTCGCCGGGGAGCTGTTTTTT	EEEEEEEEEEEEEEEEEEEEEEEEEEEEEEEEEEEEEEEEEEEEE	TRBV10-3*00(720)	TRBD1*00(60)	TRBJ2-2*00(150)		533|539|570|0|6||30.0	10|22|36|13|25||60.0	26|43|71|28|45||85.0												TGTGCCCACGGAACCGGGACAGGGGTCGCCGGGGAGCTGTTTTTT	36								CAHGTGTGVAGELFF		:::::::::0:-11:6:13:2:-2:25:28:-6:45:::	TLML_4_	RNA
3374	CLONES_TRBTLML_4__infusion_TCR-JV_cDNA_13_GTCGTAGA_merged_170000.txt	6686	1	2.75512e-05	TGTGCCGCCGGGGGGACTCCGGGGAGGAATTCACCCCTCCACTTT	EEEEEEEEEEEEEEEEEEEAEEEEEEEEEEEEEEEEEEEEAEEEE	TRBV28*00(200)	TRBD2*00(30)	TRBJ1-6*00(230)		564|570|601|0|6||30.0	16|22|48|12|18||30.0	27|45|73|27|45||90.0												TGTGCCGCCGGGGGGACTCCGGGGAGGAATTCACCCCTCCACTTT	32								CAAGGTPGRNSPLHF		:::::::::0:-11:6:12:0:-10:18:27:-7:45:::	TLML_4_	RNA
3375	CLONES_TRBTLML_4__infusion_TCR-JV_cDNA_13_GTCGTAGA_merged_170000.txt	6690	1	2.75512e-05	TGTGCCGGCAGTTTAGAGGGCAGGGGTCTCTATGGCTACACCTTC	EEEEEEEEEEEEEEEEEEEEEEEEEEEEEEEEEEEEEEEEEEEEE	TRBV12-3*00(164),TRBV12-4*00(164)	TRBD1*00(30)	TRBJ1-2*00(220)		530|546|567|0|16|SA536G|64.0;530|546|567|0|16|SA536G|64.0	16|22|36|20|26||30.0	24|40|68|29|45||80.0												TGTGCCGGCAGTTTAGAGGGCAGGGGTCTCTATGGCTACACCTTC	36								CAGSLEGRGLYGYTF		:::::::::0:-1:16:20:-4:-2:26:29:-4:45:::	TLML_4_	RNA
3376	CLONES_TRBTLML_4__infusion_TCR-JV_cDNA_13_GTCGTAGA_merged_170000.txt	6691	1	2.75512e-05	TGTGCCATCAGTGTGGACAAAGCTAATAACTATGGCTACACCTTC	EEEEEEEAEEEEAEEEEEEEEE6E<EEEEEEEEEEEEEEEEEEEE	TRBV10-3*00(500)	TRBD1*00(25)	TRBJ1-2*00(235)		533|546|570|0|13||65.0	13|18|36|14|19||25.0	21|40|68|26|45||95.0												TGTGCCATCAGTGTGGACAAAGCTAATAACTATGGCTACACCTTC	21								CAISVDKANNYGYTF		:::::::::0:-4:13:14:-1:-6:19:26:-1:45:::	TLML_4_	RNA
3377	CLONES_TRBTLML_4__infusion_TCR-JV_cDNA_13_GTCGTAGA_merged_170000.txt	6692	1	2.75512e-05	TGTGCCATCAGTGCCGCGGGGGACTCCTACAATGAGCAGTTCTTC	EEEEEEEEEEEEEEEEEEEEEEEEEEEEEEEEEEEEEEEEEEEEE	TRBV10-3*00(304)	TRBD1*00(25),TRBD2*00(25)	TRBJ2-1*00(138)		533|546|570|0|13||65.0	18|23|36|17|22||25.0;23|28|48|15|20||25.0	20|42|70|23|45||110.0												TGTGCCATCAGTGCCGCGGGGGACTCCTACAATGAGCAGTTCTTC	36								CAISAAGDSYNEQFF		:::::::::0:-4:13:17:-6:-1:22:23:0:45:::	TLML_4_	RNA
3378	CLONES_TRBTLML_4__infusion_TCR-JV_cDNA_13_GTCGTAGA_merged_170000.txt	6693	1	2.75512e-05	TGTGCCATCAGTGGGCAGGGGCCTATGAACACTGAAGCTTTCTTT	EEEEEEEEEEEAEEEEEEEEEEEEEEEEEEEEEEEEEEEEEEEEE	TRBV10-3*00(146)	TRBD1*00(30)	TRBJ1-1*00(245)		533|546|570|0|13||65.0	16|22|36|15|21||30.0	19|40|68|24|45||105.0												TGTGCCATCAGTGGGCAGGGGCCTATGAACACTGAAGCTTTCTTT	32								CAISGQGPMNTEAFF		:::::::::0:-4:13:15:-4:-2:21:24:1:45:::	TLML_4_	RNA
3379	CLONES_TRBTLML_4__infusion_TCR-JV_cDNA_13_GTCGTAGA_merged_170000.txt	6694	1	2.75512e-05	TGTGCCATCAGTGGAAGGACAGGGGTGGATGAAAAACTGTTTTTT	EEEEEEEEEEEEEEEEEEEEEEEEEEEEEEEEEEEEEEEEEEEEE	TRBV10-3*00(840)	TRBD1*00(45)	TRBJ1-4*00(160)		533|546|570|0|13||65.0	13|22|36|16|25||45.0	26|43|71|28|45||85.0												TGTGCCATCAGTGGAAGGACAGGGGTGGATGAAAAACTGTTTTTT	36								CAISGRTGVDEKLFF		:::::::::0:-4:13:16:-1:-2:25:28:-6:45:::	TLML_4_	RNA
3380	CLONES_TRBTLML_4__infusion_TCR-JV_cDNA_13_GTCGTAGA_merged_170000.txt	6695	1	2.75512e-05	TGTGCCATCAGTGAGTCCGTCACCCTCACAGATACGCAGTATTTT	EEEEEEEEEEEEEEEEEEEEEEEEEEEEEEEEEEEEEEEEEEEEE	TRBV10-3*00(550)		TRBJ2-3*00(235)		533|550|570|0|17||85.0		22|41|69|26|45||95.0												TGTGCCATCAGTGAGTCCGTCACCCTCACAGATACGCAGTATTTT	36								CAISESVTLTDTQYF		:::::::::0:0:17:::::26:-2:45:::	TLML_4_	RNA
3381	CLONES_TRBTLML_4__infusion_TCR-JV_cDNA_13_GTCGTAGA_merged_170000.txt	6696	1	2.75512e-05	TGTGCCATCAGTGAGTCCACAGGATCGGGAGAGACCCAGTACTTC	EEEEEEEEEEEEEEEEEEEEEEEEAEEEEEEEEEEEEEEEEEEEE	TRBV10-3*00(720)	TRBD1*00(25)	TRBJ2-5*00(220)		533|550|570|0|17||85.0	15|20|36|18|23||25.0	24|40|68|29|45||80.0												TGTGCCATCAGTGAGTCCACAGGATCGGGAGAGACCCAGTACTTC	32								CAISESTGSGETQYF		:::::::::0:0:17:18:-3:-4:23:29:-4:45:::	TLML_4_	RNA
3382	CLONES_TRBTLML_4__infusion_TCR-JV_cDNA_13_GTCGTAGA_merged_170000.txt	6697	1	2.75512e-05	TGTGCCATCAGTGAGTCGGTCGAGGCTCCAGATACGCAGTATTTT	EEEEEEEEEEEEEEEEEEEEEEAEEEEEEEEEEEEEEEEEEEEEE	TRBV10-3*00(325)		TRBJ2-3*00(225)		533|551|570|0|18||90.0		24|41|69|28|45||85.0												TGTGCCATCAGTGAGTCGGTCGAGGCTCCAGATACGCAGTATTTT	32								CAISESVEAPDTQYF		:::::::::0:1:18:::::28:-4:45:::	TLML_4_	RNA
3383	CLONES_TRBTLML_4__infusion_TCR-JV_cDNA_13_GTCGTAGA_merged_170000.txt	6698	1	2.75512e-05	TGTGCCATCAGTGAGTCGACGGGGTACGGTTACGAGCAGTACTTC	EEEEEEEEEEEEEEEEEEEEEEEEEEEEEEEEEEEEEEEEEEEEE	TRBV10-3*00(295)		TRBJ2-7*00(215)		533|553|570|0|20||100.0		24|39|67|30|45||75.0												TGTGCCATCAGTGAGTCGACGGGGTACGGTTACGAGCAGTACTTC	36								CAISESTGYGYEQYF		:::::::::0:3:20:::::30:-4:45:::	TLML_4_	RNA
3384	CLONES_TRBTLML_4__infusion_TCR-JV_cDNA_13_GTCGTAGA_merged_170000.txt	6699	1	2.75512e-05	TGTGCCATCAGTGAGGGAAGGGGGCGGGCAGATACGCAGTATTTT	EEEEEEEEEEEEEEEEEEEEEEEEEEEEEEEEEEEEEEEEEEEEE	TRBV10-3*00(710)	TRBD1*00(40)	TRBJ2-3*00(225)		533|548|570|0|15||75.0	17|25|36|18|26||40.0	24|41|69|28|45||85.0												TGTGCCATCAGTGAGGGAAGGGGGCGGGCAGATACGCAGTATTTT	36								CAISEGRGRADTQYF		:::::::::0:-2:15:18:-5:1:26:28:-4:45:::	TLML_4_	RNA
3385	CLONES_TRBTLML_4__infusion_TCR-JV_cDNA_13_GTCGTAGA_merged_170000.txt	6700	1	2.75512e-05	TGTGCCATCAGTGAGACCCCCAACGGGGCCTATGAGCAGTTCTTC	EEEEEEEEEEEEEEEEEEAEEEEEEEEEEEEEEEEEEEEEEEEEE	TRBV10-3*00(665)	TRBD1*00(25),TRBD2*00(25)	TRBJ2-1*00(210)		533|548|570|0|15||75.0	1|6|36|16|21||25.0;29|34|48|25|30||25.0	28|42|70|31|45||70.0												TGTGCCATCAGTGAGACCCCCAACGGGGCCTATGAGCAGTTCTTC	32								CAISETPNGAYEQFF		:::::::::0:-2:15:16:11:-18:21:31:-8:45:::	TLML_4_	RNA
3386	CLONES_TRBTLML_4__infusion_TCR-JV_cDNA_13_GTCGTAGA_merged_170000.txt	6701	1	2.75512e-05	TGTGCCATCAGCGAGGGTAGCGGAGGGAGGAATGAGCAGTTCTTC	EEEEE<EEEEEEEEEEEEEEEEEEEEEEEEEEEEEEEEEEEEEEE	TRBV10-3*00(354)	TRBD2*00(30)	TRBJ2-1*00(215)		533|548|570|0|15|ST544C|59.0	21|27|48|17|23||30.0	27|42|70|30|45||75.0												TGTGCCATCAGCGAGGGTAGCGGAGGGAGGAATGAGCAGTTCTTC	27								CAISEGSGGRNEQFF		:::::::::0:-2:15:17:-5:-5:23:30:-7:45:::	TLML_4_	RNA
3387	CLONES_TRBTLML_4__infusion_TCR-JV_cDNA_13_GTCGTAGA_merged_170000.txt	6702	1	2.75512e-05	TGTGCCATCAGGGAGGGGACAGGGGAGTCCCATGGCTACACCTTC	EEEEEEEE<EE<EEEEEEEEEEEEEEEEEAAEEEEEEEEEEAEEE	TRBV10-3*00(344)	TRBD1*00(50)	TRBJ1-2*00(210)		533|548|570|0|15|ST544G|59.0	12|22|36|15|25||50.0	26|40|68|31|45||70.0												TGTGCCATCAGGGAGGGGACAGGGGAGTCCCATGGCTACACCTTC	27								CAIREGTGESHGYTF		:::::::::0:-2:15:15:0:-2:25:31:-6:45:::	TLML_4_	RNA
3388	CLONES_TRBTLML_4__infusion_TCR-JV_cDNA_13_GTCGTAGA_merged_170000.txt	6703	1	2.75512e-05	TGTGCCATCAGAGACCCGAACAGGTCCAAAAACATTCAGTACTTC	EEEEEEEEEEEEEEEEEEEEEEEEEEEEEEEEEEEEEEEEEEEEE	TRBV10-3*00(370)	TRBD1*00(25)	TRBJ2-4*00(61)		533|544|570|0|11||55.0	15|20|36|19|24||25.0	22|42|70|25|45||100.0												TGTGCCATCAGAGACCCGAACAGGTCCAAAAACATTCAGTACTTC	36								CAIRDPNRSKNIQYF		:::::::::0:-6:11:19:-3:-4:24:25:-2:45:::	TLML_4_	RNA
3389	CLONES_TRBTLML_4__infusion_TCR-JV_cDNA_13_GTCGTAGA_merged_170000.txt	6704	1	2.75512e-05	TGTGCCACCTCAGAAAGGGGCGGTTCCTACAATGAGCAGTTCTTC	EEEEEEEEEEEEEEEEEEEEEEEEEEEEEEEEEEEAEEEAEEEEE	TRBV24-1*00(729)	TRBD1*00(30)	TRBJ2-1*00(245)		559|568|597|0|9||45.0	19|25|36|16|22||30.0	21|42|70|24|45||105.0												TGTGCCACCTCAGAAAGGGGCGGTTCCTACAATGAGCAGTTCTTC	32								CATSERGGSYNEQFF		:::::::::0:-9:9:16:-7:1:22:24:-1:45:::	TLML_4_	RNA
3390	CLONES_TRBTLML_4__infusion_TCR-JV_cDNA_13_GTCGTAGA_merged_170000.txt	6710	1	2.75512e-05	TGTGCCACCATCGATGGCGCAGGTTCTGGAAACACCATATATTTT	EEEEEEEEEEEEEEEEEEEEEEEEEEEEEEEEEEEEEEEEEEEEE	TRBV10-3*00(360)	TRBD1*00(25)	TRBJ1-3*00(245)		533|540|570|0|7||35.0	21|26|36|15|20||25.0	21|42|70|24|45||105.0												TGTGCCACCATCGATGGCGCAGGTTCTGGAAACACCATATATTTT	36								CATIDGAGSGNTIYF		:::::::::0:-10:7:15:-9:2:20:24:-1:45:::	TLML_4_	RNA
3391	CLONES_TRBTLML_4__infusion_TCR-JV_cDNA_13_GTCGTAGA_merged_170000.txt	6711	1	2.75512e-05	TGTGCCACCAGTCCTGGCTGGGGCCCCTACAATGAGCAGTTCTTC	EEEEEEEEEEEEEEEEEEEEEEEEEEEEEEEEEEEEEEEEEEEEE	TRBV24-1*00(290)	TRBD1*00(25),TRBD2*00(25)	TRBJ2-1*00(240)		559|571|597|0|12||60.0	19|24|36|19|24||25.0;29|34|48|20|25||25.0	22|42|70|25|45||100.0												TGTGCCACCAGTCCTGGCTGGGGCCCCTACAATGAGCAGTTCTTC	36								CATSPGWGPYNEQFF		:::::::::0:-6:12:19:-7:0:24:25:-2:45:::	TLML_4_	RNA
3392	CLONES_TRBTLML_4__infusion_TCR-JV_cDNA_13_GTCGTAGA_merged_170000.txt	6712	1	2.75512e-05	TGTGCCACCAGTGATTTGTTCGAATTTACGGGGGAGCAGTACTTC	EEEEEEEEEEEEEEAEEEEEEEEEEEEEEEEEEEEEEEEEEEEEE	TRBV24-1*00(320)		TRBJ2-7*00(200)		559|577|597|0|18||90.0		27|39|67|33|45||60.0												TGTGCCACCAGTGATTTGTTCGAATTTACGGGGGAGCAGTACTTC	32								CATSDLFEFTGEQYF		:::::::::0:0:18:::::33:-7:45:::	TLML_4_	RNA
3393	CLONES_TRBTLML_4__infusion_TCR-JV_cDNA_13_GTCGTAGA_merged_170000.txt	6713	1	2.75512e-05	TGTGCCACCAGTGATTCCGCCGGGACAGGCAGACCCCTCCACTTT	EEEEEEEEEEEEEEEEEEEEEEEEEEEEEEEEEEEEEEEEEEEEE	TRBV24-1*00(304)	TRBD1*00(50)	TRBJ1-6*00(205)		559|575|597|0|16||80.0	10|20|36|19|29||50.0	32|45|73|32|45||65.0												TGTGCCACCAGTGATTCCGCCGGGACAGGCAGACCCCTCCACTTT	36								CATSDSAGTGRPLHF		:::::::::0:-2:16:19:2:-4:29:32:-12:45:::	TLML_4_	RNA
3394	CLONES_TRBTLML_4__infusion_TCR-JV_cDNA_13_GTCGTAGA_merged_170000.txt	6714	1	2.75512e-05	TGTGCCACCAGTGATCCGACAGCGAACACCGGGGAGCTGTTTTTT	EEEEEEEEEEEEEEEEEEEEEEEEEEEEEEEEEEEEEEEEEEEEE	TRBV24-1*00(410)		TRBJ2-2*00(260)		559|574|597|0|15||75.0		19|43|71|21|45||120.0												TGTGCCACCAGTGATCCGACAGCGAACACCGGGGAGCTGTTTTTT	36								CATSDPTANTGELFF		:::::::::0:-3:15:::::21:1:45:::	TLML_4_	RNA
3395	CLONES_TRBTLML_4__infusion_TCR-JV_cDNA_13_GTCGTAGA_merged_170000.txt	6715	1	2.75512e-05	TGTGCCACCAGTGATGACAGGGGGCAAGCAGAGACCCAGTACTTC	EEEEEEEEEEEEEEEEEEEEEAEEEEEEEEEEEEEEEEEEEEEEE	TRBV24-1*00(815)	TRBD1*00(50)	TRBJ2-5*00(115)		559|574|597|0|15||75.0	14|24|36|15|25||50.0	24|40|68|29|45||80.0												TGTGCCACCAGTGATGACAGGGGGCAAGCAGAGACCCAGTACTTC	32								CATSDDRGQAETQYF		:::::::::0:-3:15:15:-2:0:25:29:-4:45:::	TLML_4_	RNA
3396	CLONES_TRBTLML_4__infusion_TCR-JV_cDNA_13_GTCGTAGA_merged_170000.txt	6716	1	2.75512e-05	TGTGCCACCAGTGACCCTGAAACACCGTACAATGAGCAGTTCTTC	EEEEEEEEEEEEEAEEEEEEEEEEEEEEEEEEEEEEEEEAEEEEE	TRBV24-1*00(220)	TRBD1*00(25)	TRBJ2-1*00(230)		559|573|597|0|14||70.0	3|8|36|14|19||25.0	24|42|70|27|45||90.0												TGTGCCACCAGTGACCCTGAAACACCGTACAATGAGCAGTTCTTC	32								CATSDPETPYNEQFF		:::::::::0:-4:14:14:9:-16:19:27:-4:45:::	TLML_4_	RNA
3397	CLONES_TRBTLML_4__infusion_TCR-JV_cDNA_13_GTCGTAGA_merged_170000.txt	6717	1	2.75512e-05	TGTGCCACCAGTAGAACAGGGGATAACACCGGGGAGCTGTTTTTT	EEEEEEEEEEEEEEEEEEEEEEAEEEEAAEEEEEEEEEEEEEEEE	TRBV24-1*00(145)	TRBD1*00(35)	TRBJ2-2*00(245)		559|571|597|0|12||60.0	15|22|36|15|22||35.0	22|43|71|24|45||105.0												TGTGCCACCAGTAGAACAGGGGATAACACCGGGGAGCTGTTTTTT	32								CATSRTGDNTGELFF		:::::::::0:-6:12:15:-3:-2:22:24:-2:45:::	TLML_4_	RNA
3398	CLONES_TRBTLML_4__infusion_TCR-JV_cDNA_13_GTCGTAGA_merged_170000.txt	6718	1	2.75512e-05	TGTGCCACCAGCAGCGGACAGGGTGGCAATCAGCCCCAGCATTTT	<EEEEEEEEEEEEEEEEAEEAEEAEEEEEEEEEEEAEEEEEEEEE	TRBV15*00(389)	TRBD1*00(40)	TRBJ1-5*00(240)		552|566|589|0|14||70.0	13|21|36|15|23||40.0	22|42|70|25|45||100.0												TGTGCCACCAGCAGCGGACAGGGTGGCAATCAGCCCCAGCATTTT	27								CATSSGQGGNQPQHF		:::::::::0:-3:14:15:-1:-3:23:25:-2:45:::	TLML_4_	RNA
3399	CLONES_TRBTLML_4__infusion_TCR-JV_cDNA_13_GTCGTAGA_merged_170000.txt	6719	1	2.75512e-05	TGTGCCACCAGCAGAGGGAGGGACTCTGGAAACACCATATATTTT	AEEEEE<EEAEEEEEEEEEEE<EEEEEEEEE7EEEEEEEEEEEEE	TRBV15*00(629)	TRBD2*00(30)	TRBJ1-3*00(250)		552|568|589|0|16||80.0	26|32|48|16|22||30.0	20|42|70|23|45||110.0												TGTGCCACCAGCAGAGGGAGGGACTCTGGAAACACCATATATTTT	22								CATSRGRDSGNTIYF		:::::::::0:-1:16:16:-10:0:22:23:0:45:::	TLML_4_	RNA
3400	CLONES_TRBTLML_4__infusion_TCR-JV_cDNA_13_GTCGTAGA_merged_170000.txt	6720	1	2.75512e-05	TGTGCCACCAGCAGAGATCGCATTACAGGGTATACGCAGTATTTT	EEEAEEAEEEEEEEEEAEEEEEEEEEEEEEEEEAEEAEEEEEEEE	TRBV15*00(574)	TRBD1*00(30)	TRBJ2-3*00(210)		552|571|589|0|19||95.0	15|21|36|24|30||30.0	27|41|69|31|45||70.0												TGTGCCACCAGCAGAGATCGCATTACAGGGTATACGCAGTATTTT	32								CATSRDRITGYTQYF		:::::::::0:2:19:24:-3:-3:30:31:-7:45:::	TLML_4_	RNA
3401	CLONES_TRBTLML_4__infusion_TCR-JV_cDNA_13_GTCGTAGA_merged_170000.txt	6721	1	2.75512e-05	TGTGCCACCAGCAGAGACCGGGGGAGGACAGATACGCAGTATTTT	EEEEEEAEEEEEEEEEAEEEEEEEEEEEEEEEEEEEEEEEEEEEE	TRBV15*00(169)	TRBD2*00(30)	TRBJ2-3*00(230)		552|569|589|0|17||85.0	25|31|48|21|27||30.0	23|41|69|27|45||90.0												TGTGCCACCAGCAGAGACCGGGGGAGGACAGATACGCAGTATTTT	32								CATSRDRGRTDTQYF		:::::::::0:0:17:21:-9:-1:27:27:-3:45:::	TLML_4_	RNA
3402	CLONES_TRBTLML_4__infusion_TCR-JV_cDNA_13_GTCGTAGA_merged_170000.txt	6722	1	2.75512e-05	TGTGCCACCAGCAGAGAGACGGACACCCGTGAAAAACTGTTTTTT	EEEEEEEEEEEEEEEEEEEEEEEEEEEEEAEEEEEEEEEEAAAAA	TRBV15*00(1096)	TRBD1*00(25)	TRBJ1-4*00(80)		552|569|589|0|17||85.0	13|18|36|20|25||25.0	27|43|71|29|45||80.0												TGTGCCACCAGCAGAGAGACGGACACCCGTGAAAAACTGTTTTTT	32								CATSRETDTREKLFF		:::::::::0:0:17:20:-1:-6:25:29:-7:45:::	TLML_4_	RNA
3403	CLONES_TRBTLML_4__infusion_TCR-JV_cDNA_13_GTCGTAGA_merged_170000.txt	6723	1	2.75512e-05	TGTGCCACCAGCAAGGAAGGACCCGGGGCCAACGTCCTGACTTTC	EEEEEEEEEEEEEEEEEEEEEEEEEEEEEEEEEEEEEEEEEEEEE	TRBV24-1*00(565)		TRBJ2-6*00(210)		559|570|597|0|11||55.0		24|45|73|24|45||105.0												TGTGCCACCAGCAAGGAAGGACCCGGGGCCAACGTCCTGACTTTC	36								CATSKEGPGANVLTF		:::::::::0:-7:11:::::24:-4:45:::	TLML_4_	RNA
3404	CLONES_TRBTLML_4__infusion_TCR-JV_cDNA_13_GTCGTAGA_merged_170000.txt	6724	1	2.75512e-05	TGTGCCACGACAGGGTTTCCGTTAAGCTCCTACGAGCAGTACTTC	EEEEEEEEEEEEEEEEEEEEEEEEEEEEEEEEEEEEEEEEEEEEE	TRBV28*00(440)	TRBD1*00(35)	TRBJ2-7*00(245)		564|571|601|0|7||35.0	14|21|36|8|15||35.0	18|39|67|24|45||105.0												TGTGCCACGACAGGGTTTCCGTTAAGCTCCTACGAGCAGTACTTC	36								CATTGFPLSSYEQYF		:::::::::0:-10:7:8:-2:-3:15:24:2:45:::	TLML_4_	RNA
3405	CLONES_TRBTLML_4__infusion_TCR-JV_cDNA_13_GTCGTAGA_merged_170000.txt	6725	1	2.75512e-05	TGTGCCACAGGGCCAGGGGATGGGTCAAATTCACCCCTCCACTTT	EEEEEEAEEEEEEEEEEEEEEEEEEEEEEEEEEEEEEEEEEEEEE	TRBV15*00(574)	TRBD1*00(34),TRBD2*00(30)	TRBJ1-6*00(230)		552|560|589|0|8||40.0	12|22|36|9|19|SA15C|34.0;28|34|48|8|14||30.0	27|45|73|27|45||90.0												TGTGCCACAGGGCCAGGGGATGGGTCAAATTCACCCCTCCACTTT	32								CATGPGDGSNSPLHF		:::::::::0:-9:8:9:0:-2:19:27:-7:45:::	TLML_4_	RNA
3406	CLONES_TRBTLML_4__infusion_TCR-JV_cDNA_13_GTCGTAGA_merged_170000.txt	6726	1	2.75512e-05	TGTGCCAGTATGTCCCCGGGACAGGGGAACTATGGCTACACCTTC	EEEEEEEEEEEEEEEEEEEEEEEEAEEEEEEEEEEEEEEEEEEEE	TRBV19*00(279)	TRBD1*00(65)	TRBJ1-2*00(230)		559|569|596|0|10||50.0	9|22|36|14|27||65.0	22|40|68|27|45||90.0												TGTGCCAGTATGTCCCCGGGACAGGGGAACTATGGCTACACCTTC	32								CASMSPGQGNYGYTF		:::::::::0:-7:10:14:3:-2:27:27:-2:45:::	TLML_4_	RNA
3407	CLONES_TRBTLML_4__infusion_TCR-JV_cDNA_13_GTCGTAGA_merged_170000.txt	6727	1	2.75512e-05	TGTGCCAGTACCCTGGGACGTGGGGTTTACAATGAGCAGTTCTTC	EEEEEEEEEEE<EEEEEAEEEEEEEEEEEEEEEEEEEEEEEEEEE	TRBV19*00(490)	TRBD1*00(25),TRBD2*00(25)	TRBJ2-1*00(230)		559|569|596|0|10||50.0	3|8|36|10|15||25.0;16|21|48|14|19||25.0	24|42|70|27|45||90.0												TGTGCCAGTACCCTGGGACGTGGGGTTTACAATGAGCAGTTCTTC	27								CASTLGRGVYNEQFF		:::::::::0:-7:10:10:9:-16:15:27:-4:45:::	TLML_4_	RNA
3408	CLONES_TRBTLML_4__infusion_TCR-JV_cDNA_13_GTCGTAGA_merged_170000.txt	6728	1	2.75512e-05	TGTGCCAGTACCCCAGGGGGCGTAGGGCACACTGAAGCTTTCTTT	EEEEEEEEEEEEEEEEEEEEEEEEEEEEAEEEEEEEEEEEEEEEE	TRBV19*00(280)	TRBD1*00(45)	TRBJ1-1*00(225)		559|569|596|0|10||50.0	16|25|36|13|22||45.0	23|40|68|28|45||85.0												TGTGCCAGTACCCCAGGGGGCGTAGGGCACACTGAAGCTTTCTTT	32								CASTPGGVGHTEAFF		:::::::::0:-7:10:13:-4:1:22:28:-3:45:::	TLML_4_	RNA
3409	CLONES_TRBTLML_4__infusion_TCR-JV_cDNA_13_GTCGTAGA_merged_170000.txt	6729	1	2.75512e-05	TGTGCCAGTACCGCGACAGGACAGACCTACAATGAGCAGTTCTTC	EEAEEEEEEEEEEEEEAEAEEEEEEEEEEEEEEEEEEEEEEEEEE	TRBV19*00(800)	TRBD1*00(34)	TRBJ2-1*00(240)		559|569|596|0|10||50.0	10|20|36|10|20|SG13C|34.0	22|42|70|25|45||100.0												TGTGCCAGTACCGCGACAGGACAGACCTACAATGAGCAGTTCTTC	32								CASTATGQTYNEQFF		:::::::::0:-7:10:10:2:-4:20:25:-2:45:::	TLML_4_	RNA
3410	CLONES_TRBTLML_4__infusion_TCR-JV_cDNA_13_GTCGTAGA_merged_170000.txt	6730	1	2.75512e-05	TGTGCCAGTACCAAAACTGCGCAGGAACCCTATGGCTACACCTTC	EEEEEEEEEEEEEEEEEEEEEEEEEEEEEEEEEEEEEEEEEEEEE	TRBV19*00(275)		TRBJ1-2*00(220)		559|569|596|0|10||50.0		24|40|68|29|45||80.0												TGTGCCAGTACCAAAACTGCGCAGGAACCCTATGGCTACACCTTC	36								CASTKTAQEPYGYTF		:::::::::0:-7:10:::::29:-4:45:::	TLML_4_	RNA
3411	CLONES_TRBTLML_4__infusion_TCR-JV_cDNA_13_GTCGTAGA_merged_170000.txt	6731	1	2.75512e-05	TGTGCCAGTAGTTGGGCGGGGGGAAACACCGGGGAGCTGTTTTTT	EEEEEAEEEEEAEEEEEEEEEEEEEEEEEEEEEEEEEEEEEEEEE	TRBV19*00(575)	TRBD1*00(25),TRBD2*00(25)	TRBJ2-2*00(245)		559|571|596|0|12||60.0	18|23|36|17|22||25.0;23|28|48|15|20||25.0	22|43|71|24|45||105.0												TGTGCCAGTAGTTGGGCGGGGGGAAACACCGGGGAGCTGTTTTTT	32								CASSWAGGNTGELFF		:::::::::0:-5:12:17:-6:-1:22:24:-2:45:::	TLML_4_	RNA
3412	CLONES_TRBTLML_4__infusion_TCR-JV_cDNA_13_GTCGTAGA_merged_170000.txt	6732	1	2.75512e-05	TGTGCCAGTAGTGCAAGGACAGGCGGGGACACTGAAGCTTTCTTT	EEEEEEEEEEEEEEEEEEEEEEEEEEEEEEEEEEEEEEEEEEEEE	TRBV19*00(100)	TRBD1*00(35)	TRBJ1-1*00(225)		559|571|596|0|12||60.0	13|20|36|16|23||35.0	23|40|68|28|45||85.0												TGTGCCAGTAGTGCAAGGACAGGCGGGGACACTGAAGCTTTCTTT	36								CASSARTGGDTEAFF		:::::::::0:-5:12:16:-1:-4:23:28:-3:45:::	TLML_4_	RNA
3413	CLONES_TRBTLML_4__infusion_TCR-JV_cDNA_13_GTCGTAGA_merged_170000.txt	6733	1	2.75512e-05	TGTGCCAGTAGTGATTACAGGGACATGAACACTGAAGCTTTCTTT	EEEEEEAEEEEEEEEEEEEEAEEEAEEEEEEEEEEEEEEEEEEEE	TRBV19*00(509)	TRBD1*00(30)	TRBJ1-1*00(190)		559|571|596|0|12||60.0	15|21|36|16|22||30.0	18|40|68|23|45||110.0												TGTGCCAGTAGTGATTACAGGGACATGAACACTGAAGCTTTCTTT	32								CASSDYRDMNTEAFF		:::::::::0:-5:12:16:-3:-3:22:23:2:45:::	TLML_4_	RNA
3414	CLONES_TRBTLML_4__infusion_TCR-JV_cDNA_13_GTCGTAGA_merged_170000.txt	6734	1	2.75512e-05	TGTGCCAGTAGTATTATGGGGCAGGCGAACAATGAGCAGTTCTTC	EEEEEEEEEEEEEEEEEEEEEEEEEEEEEEEEEEEEEEEEEAEEE	TRBV19*00(175)	TRBD1*00(25)	TRBJ2-1*00(225)		559|573|596|0|14||70.0	19|24|36|17|22||25.0	25|42|70|28|45||85.0												TGTGCCAGTAGTATTATGGGGCAGGCGAACAATGAGCAGTTCTTC	32								CASSIMGQANNEQFF		:::::::::0:-3:14:17:-7:0:22:28:-5:45:::	TLML_4_	RNA
3415	CLONES_TRBTLML_4__infusion_TCR-JV_cDNA_13_GTCGTAGA_merged_170000.txt	6735	1	2.75512e-05	TGTGCCAGTAGTATTACGCGGGGGGGAATCTACGAGCAGTACTTC	EEEEEEEEEEEEEEEEEE<EAEEEEEEEEEEEEEEEEEEEEEEEE	TRBV19*00(434)	TRBD2*00(29),TRBD1*00(25)	TRBJ2-7*00(204)		559|573|596|0|14||70.0	23|32|48|17|26|SA28G|29.0;18|23|36|19|24||25.0	23|39|67|29|45||80.0												TGTGCCAGTAGTATTACGCGGGGGGGAATCTACGAGCAGTACTTC	27								CASSITRGGIYEQYF		:::::::::0:-3:14:17:-7:0:26:29:-3:45:::	TLML_4_	RNA
3416	CLONES_TRBTLML_4__infusion_TCR-JV_cDNA_13_GTCGTAGA_merged_170000.txt	6736	1	2.75512e-05	TGTGCCAGTAGTATTAGCCTGACAGGCTCCTACGAGCAGTACTTC	EEEEEEEAEEEEEE<AEEEE<E<AAE<EEEAEAEEAAEEEEEEEE	TRBV19*00(820)	TRBD1*00(25)	TRBJ2-7*00(224)		559|573|596|0|14||70.0	14|19|36|20|25||25.0	19|39|67|25|45||100.0												TGTGCCAGTAGTATTAGCCTGACAGGCTCCTACGAGCAGTACTTC	27								CASSISLTGSYEQYF		:::::::::0:-3:14:20:-2:-5:25:25:1:45:::	TLML_4_	RNA
3417	CLONES_TRBTLML_4__infusion_TCR-JV_cDNA_13_GTCGTAGA_merged_170000.txt	6737	1	2.75512e-05	TGTGCCAGTAGTATCCAGAGCGGCTCCTACAATGAGCAGTTCTTC	EEEEEEEEEEEEEEEEEEEEEEEEEEEEEEEEEEEEEEEEAEEEE	TRBV19*00(330)		TRBJ2-1*00(255)		559|573|596|0|14||70.0		19|42|70|22|45||115.0												TGTGCCAGTAGTATCCAGAGCGGCTCCTACAATGAGCAGTTCTTC	32								CASSIQSGSYNEQFF		:::::::::0:-3:14:::::22:1:45:::	TLML_4_	RNA
3418	CLONES_TRBTLML_4__infusion_TCR-JV_cDNA_13_GTCGTAGA_merged_170000.txt	6738	1	2.75512e-05	TGTGCCAGTAGTATGCGCAGCGCAGTGAACACTGAAGCTTTCTTT	EEEEEEEEEEEEEEEEEEEAEEEEEEEEEEEEEEEEEEEEEEEEE	TRBV19*00(330)		TRBJ1-1*00(240)		559|573|596|0|14||70.0		20|40|68|25|45||100.0												TGTGCCAGTAGTATGCGCAGCGCAGTGAACACTGAAGCTTTCTTT	32								CASSMRSAVNTEAFF		:::::::::0:-3:14:::::25:0:45:::	TLML_4_	RNA
3419	CLONES_TRBTLML_4__infusion_TCR-JV_cDNA_13_GTCGTAGA_merged_170000.txt	6739	1	2.75512e-05	TGTGCCAGTAGTATGGGTCGCTCTGGGGCCAACGTCCTGACTTTC	EEEEEEEEEEEEEEEEEEEEEEEEEEEEAEEEEEEEEEEEAEEEE	TRBV19*00(330)		TRBJ2-6*00(270)		559|573|596|0|14||70.0		19|45|73|19|45||130.0												TGTGCCAGTAGTATGGGTCGCTCTGGGGCCAACGTCCTGACTTTC	32								CASSMGRSGANVLTF		:::::::::0:-3:14:::::19:1:45:::	TLML_4_	RNA
3420	CLONES_TRBTLML_4__infusion_TCR-JV_cDNA_13_GTCGTAGA_merged_170000.txt	6740	1	2.75512e-05	TGTGCCAGTAGTATGGAGGGGGCGGGCTCCTACGAGCAGTACTTC	EEEEEEEEEEEEEEEEAEEEEEEEEEEEEEEEEEEEEEEEEEEEE	TRBV19*00(166)	TRBD1*00(40)	TRBJ2-7*00(240)		559|573|596|0|14||70.0	17|25|36|16|24||40.0	19|39|67|25|45||100.0												TGTGCCAGTAGTATGGAGGGGGCGGGCTCCTACGAGCAGTACTTC	32								CASSMEGAGSYEQYF		:::::::::0:-3:14:16:-5:1:24:25:1:45:::	TLML_4_	RNA
3421	CLONES_TRBTLML_4__infusion_TCR-JV_cDNA_13_GTCGTAGA_merged_170000.txt	6741	1	2.75512e-05	TGTGCCAGTAGTATAGTAGCGGACAGGGACTATGGCTACACCTTC	EEEEEEEEEEEAEEEEEEEEEEEEEEEEEEEEEEEEEEEEEEEEE	TRBV19*00(509)	TRBD1*00(40)	TRBJ1-2*00(225)		559|575|596|0|16||80.0	13|21|36|20|28||40.0	23|40|68|28|45||85.0												TGTGCCAGTAGTATAGTAGCGGACAGGGACTATGGCTACACCTTC	32								CASSIVADRDYGYTF		:::::::::0:-1:16:20:-1:-3:28:28:-3:45:::	TLML_4_	RNA
3422	CLONES_TRBTLML_4__infusion_TCR-JV_cDNA_13_GTCGTAGA_merged_170000.txt	6742	1	2.75512e-05	TGTGCCAGTAGTAAAGGCCTACCCGTGGGGAATGAGCAGTTCTTC	EEEEEEEEEEEEEEEEEEEEEEEEEEEEEEEEEEEEEEEEEEEEE	TRBV19*00(437)		TRBJ2-1*00(168)		559|572|596|0|13||65.0		27|42|70|30|45||75.0												TGTGCCAGTAGTAAAGGCCTACCCGTGGGGAATGAGCAGTTCTTC	36								CASSKGLPVGNEQFF		:::::::::0:-4:13:::::30:-7:45:::	TLML_4_	RNA
3423	CLONES_TRBTLML_4__infusion_TCR-JV_cDNA_13_GTCGTAGA_merged_170000.txt	6743	1	2.75512e-05	TGTGCCAGTAGCTTGGACAGGGGGAACACCGGGGAGCTGTTTTTT	EEEEEEEEEEEEEEEEEEEEEEEEEEEEEEEEEEEEEEEEEEEEE	TRBV19*00(345)	TRBD1*00(45)	TRBJ2-2*00(250)		559|570|596|0|11||55.0	13|22|36|14|23||45.0	21|43|71|23|45||110.0												TGTGCCAGTAGCTTGGACAGGGGGAACACCGGGGAGCTGTTTTTT	36								CASSLDRGNTGELFF		:::::::::0:-6:11:14:-1:-2:23:23:-1:45:::	TLML_4_	RNA
3424	CLONES_TRBTLML_4__infusion_TCR-JV_cDNA_13_GTCGTAGA_merged_170000.txt	6744	1	2.75512e-05	TGTGCCAGTAGCACCGCGAGACAACAAGACAATGAGCAGTTCTTC	EEEAEEEEEEEEEEAEAEEEEEEEEEEEEEEEEEEEEEEEEEEEE	TRBV19*00(500)		TRBJ2-1*00(225)		559|570|596|0|11||55.0		25|42|70|28|45||85.0												TGTGCCAGTAGCACCGCGAGACAACAAGACAATGAGCAGTTCTTC	32								CASSTARQQDNEQFF		:::::::::0:-6:11:::::28:-5:45:::	TLML_4_	RNA
3425	CLONES_TRBTLML_4__infusion_TCR-JV_cDNA_13_GTCGTAGA_merged_170000.txt	6745	1	2.75512e-05	TGTGCCAGTAGCACGAACAGGTATTTGAACACTGAAGCTTTCTTT	EEEEEEEEEEEEEEEEEEEEEEEEEEEEEEEEEEEEEEEEEEEEA	TRBV19*00(315)	TRBD1*00(25)	TRBJ1-1*00(240)		559|570|596|0|11||55.0	15|20|36|16|21||25.0	20|40|68|25|45||100.0												TGTGCCAGTAGCACGAACAGGTATTTGAACACTGAAGCTTTCTTT	32								CASSTNRYLNTEAFF		:::::::::0:-6:11:16:-3:-4:21:25:0:45:::	TLML_4_	RNA
3426	CLONES_TRBTLML_4__infusion_TCR-JV_cDNA_13_GTCGTAGA_merged_170000.txt	6746	1	2.75512e-05	TGTGCCAGTAGCAGTCAAGGGGGCGGAGATGAAAAACTGTTTTTT	EEEEEEEAEEEEEEEEEAEEEEEEEEEEEEEEEEEEEEAAAAA??	TRBV19*00(1220)	TRBD1*00(40)	TRBJ1-4*00(75)		559|570|596|0|11||55.0	17|25|36|17|25||40.0	26|43|71|28|45||85.0												TGTGCCAGTAGCAGTCAAGGGGGCGGAGATGAAAAACTGTTTTTT	30								CASSSQGGGDEKLFF		:::::::::0:-6:11:17:-5:1:25:28:-6:45:::	TLML_4_	RNA
3427	CLONES_TRBTLML_4__infusion_TCR-JV_cDNA_13_GTCGTAGA_merged_170000.txt	6747	1	2.75512e-05	TGTGCCAGTAGGTTGGGACTCACACTCCAAGAGACCCAGTACTTC	EEEEEEEEEEEEEEEEEEEEEEEEEEEEEEEEEEEEEEEEEEEEE	TRBV19*00(435)	TRBD2*00(30)	TRBJ2-5*00(235)		559|570|596|0|11||55.0	16|22|48|14|20||30.0	21|40|68|26|45||95.0												TGTGCCAGTAGGTTGGGACTCACACTCCAAGAGACCCAGTACTTC	36								CASRLGLTLQETQYF		:::::::::0:-6:11:14:0:-10:20:26:-1:45:::	TLML_4_	RNA
3428	CLONES_TRBTLML_4__infusion_TCR-JV_cDNA_13_GTCGTAGA_merged_170000.txt	6748	1	2.75512e-05	TGTGCCAGTAGGACGGGACAGGGTCGGTATCAGCCCCAGCATTTT	EEEEEEEEEEEEEEEEEEEEEEEEEEEEEEEEEEEEEEEEEEEEE	TRBV19*00(241)	TRBD1*00(50)	TRBJ1-5*00(225)		559|570|596|0|11||55.0	11|21|36|13|23||50.0	25|42|70|28|45||85.0												TGTGCCAGTAGGACGGGACAGGGTCGGTATCAGCCCCAGCATTTT	36								CASRTGQGRYQPQHF		:::::::::0:-6:11:13:1:-3:23:28:-5:45:::	TLML_4_	RNA
3429	CLONES_TRBTLML_4__infusion_TCR-JV_cDNA_13_GTCGTAGA_merged_170000.txt	6749	1	2.75512e-05	TGTGCCAGTAGGAGACCTAGCGGCGAGGCCGGGGAGCTGTTTTTT	EEEEAEEEEEEEEEEEEEEEEAEEEEEAEEEEEEEEEAEEEEEEE	TRBV6-1*00(405)	TRBD2*00(35)	TRBJ2-2*00(225)		516|524|553|0|8||40.0	20|27|48|16|23||35.0	26|43|71|28|45||85.0												TGTGCCAGTAGGAGACCTAGCGGCGAGGCCGGGGAGCTGTTTTTT	32								CASRRPSGEAGELFF		:::::::::0:-9:8:16:-4:-5:23:28:-6:45:::	TLML_4_	RNA
3430	CLONES_TRBTLML_4__infusion_TCR-JV_cDNA_13_GTCGTAGA_merged_170000.txt	6750	1	2.75512e-05	TGTGCCAGTAACCCGGGGGGGGGCCTCACAGATACGCAGTATTTT	EEEEEEEEEEEEEEEEEEEEEEEEEEEEEEEEEEEEEEEEEEEEE	TRBV7-2*00(415)	TRBD1*00(30),TRBD2*00(30)	TRBJ2-3*00(235)		580|588|617|0|8||40.0	9|15|36|11|17||30.0;13|19|48|11|17||30.0	22|41|69|26|45||95.0												TGTGCCAGTAACCCGGGGGGGGGCCTCACAGATACGCAGTATTTT	36								CASNPGGGLTDTQYF		:::::::::0:-9:8:11:3:-9:17:26:-2:45:::	TLML_4_	RNA
3431	CLONES_TRBTLML_4__infusion_TCR-JV_cDNA_13_GTCGTAGA_merged_170000.txt	6751	1	2.75512e-05	TGTGCCAGCTCGCCGCCGGGGGTTTCTAACTATGGCTACACCTTC	EEEEEEEEEEEEEEEEEEEEEEEEEEEEEEEEEEEEEEEEEEEEE	TRBV18*00(472)		TRBJ1-2*00(117)		702|725|739|0|23|SA713GSA716GST721G|67.0		20|40|68|25|45||100.0												TGTGCCAGCTCGCCGCCGGGGGTTTCTAACTATGGCTACACCTTC	36								CASSPPGVSNYGYTF		:::::::::0:6:23:::::25:0:45:::	TLML_4_	RNA
3432	CLONES_TRBTLML_4__infusion_TCR-JV_cDNA_13_GTCGTAGA_merged_170000.txt	6752	1	2.75512e-05	TGTGCCAGCTCGGGTACCGAGGGAGCCAAAAACATTCAGTACTTC	EEEEEEEEEEEEEEEEEEEEEEEEEEEEEEEEEEEEEEEEEEEEE	TRBV28*00(490)	TRBD2*00(25)	TRBJ2-4*00(250)		564|573|601|0|9||45.0	27|32|48|18|23||25.0	20|42|70|23|45||110.0												TGTGCCAGCTCGGGTACCGAGGGAGCCAAAAACATTCAGTACTTC	36								CASSGTEGAKNIQYF		:::::::::0:-8:9:18:-11:0:23:23:0:45:::	TLML_4_	RNA
3433	CLONES_TRBTLML_4__infusion_TCR-JV_cDNA_13_GTCGTAGA_merged_170000.txt	6753	1	2.75512e-05	TGTGCCAGCTCGAGCCGGGACCGGAGTTCGTCGGGCTACACCTTC	EEEEEEEEEEEEEEEEEEEEEEEEEEEEEEEEEEEEEEEEEEEEE	TRBV18*00(655)	TRBD1*00(35),TRBD2*00(35)	TRBJ1-2*00(130)		702|713|739|0|11||55.0	10|17|36|14|21||35.0;14|21|48|14|21||35.0	28|40|68|33|45||60.0												TGTGCCAGCTCGAGCCGGGACCGGAGTTCGTCGGGCTACACCTTC	36								CASSSRDRSSSGYTF		:::::::::0:-6:11:14:2:-7:21:33:-8:45:::	TLML_4_	RNA
3434	CLONES_TRBTLML_4__infusion_TCR-JV_cDNA_13_GTCGTAGA_merged_170000.txt	6754	1	2.75512e-05	TGTGCCAGCTCACTGGGGACAGCTCTTCTGATAGGCTACACCTTC	EEEEEEEEEEEEEEEEEEEEEEEEEEEEEEEEEEEEEEEEEEEEE	TRBV18*00(965)	TRBD1*00(35)	TRBJ1-2*00(200)		702|715|739|0|13||65.0	12|19|36|15|22||35.0	28|40|68|33|45||60.0												TGTGCCAGCTCACTGGGGACAGCTCTTCTGATAGGCTACACCTTC	36								CASSLGTALLIGYTF		:::::::::0:-4:13:15:0:-5:22:33:-8:45:::	TLML_4_	RNA
3435	CLONES_TRBTLML_4__infusion_TCR-JV_cDNA_13_GTCGTAGA_merged_170000.txt	6755	1	2.75512e-05	TGTGCCAGCTCACCCTTAGACGGTGGGAACCCTGAAGCTTTCTTT	EEEEEEEEEEEEEEEEEEEEEEEEEEEEEEEEEEEEEEEEEEEEE	TRBV18*00(565)		TRBJ1-1*00(219)		702|716|739|0|14||70.0		21|40|68|26|45|SA25C|79.0												TGTGCCAGCTCACCCTTAGACGGTGGGAACCCTGAAGCTTTCTTT	36								CASSPLDGGNPEAFF		:::::::::0:-3:14:::::26:-1:45:::	TLML_4_	RNA
3436	CLONES_TRBTLML_4__infusion_TCR-JV_cDNA_13_GTCGTAGA_merged_170000.txt	6756	1	2.75512e-05	TGTGCCAGCTCACCCCTCCCCGGGACAGGGTCTGAAGCTTTCTTT	EEEEEEEEEEEEEEEEEEEEEEEEEEEEEEAEEEEEEEEEEEEEE	TRBV18*00(404)	TRBD1*00(60)	TRBJ1-1*00(210)		702|716|739|0|14||70.0	9|21|36|18|30||60.0	26|40|68|31|45||70.0												TGTGCCAGCTCACCCCTCCCCGGGACAGGGTCTGAAGCTTTCTTT	32								CASSPLPGTGSEAFF		:::::::::0:-3:14:18:3:-3:30:31:-6:45:::	TLML_4_	RNA
3437	CLONES_TRBTLML_4__infusion_TCR-JV_cDNA_13_GTCGTAGA_merged_170000.txt	6757	1	2.75512e-05	TGTGCCAGCTCACCCGGACAGGGGACCAGTCAGCCCCAGCATTTT	EEEEEEEEEEEEEEEEEEEEEEEEAEEEEEEEEEEEE<EEEEEEE	TRBV18*00(295)	TRBD1*00(45)	TRBJ1-5*00(220)		702|716|739|0|14||70.0	13|22|36|15|24||45.0	26|42|70|29|45||80.0												TGTGCCAGCTCACCCGGACAGGGGACCAGTCAGCCCCAGCATTTT	27								CASSPGQGTSQPQHF		:::::::::0:-3:14:15:-1:-2:24:29:-6:45:::	TLML_4_	RNA
3438	CLONES_TRBTLML_4__infusion_TCR-JV_cDNA_13_GTCGTAGA_merged_170000.txt	6758	1	2.75512e-05	TGTGCCAGCTCACCCGAGACAGGGATCGGAAACACCATATATTTT	EEEEEEEEEEEEEEEEEEEEEEEEEEEEEEEEEEEEEEEEEEEEE	TRBV18*00(445)	TRBD1*00(35)	TRBJ1-3*00(230)		702|716|739|0|14||70.0	14|21|36|17|24||35.0	24|42|70|27|45||90.0												TGTGCCAGCTCACCCGAGACAGGGATCGGAAACACCATATATTTT	36								CASSPETGIGNTIYF		:::::::::0:-3:14:17:-2:-3:24:27:-4:45:::	TLML_4_	RNA
3439	CLONES_TRBTLML_4__infusion_TCR-JV_cDNA_13_GTCGTAGA_merged_170000.txt	6759	1	2.75512e-05	TGTGCCAGCTCACCCACAGGGAATTCGAATTCACCCCTCCACTTT	EEEEEEEEEEEEEEEEEEEEEEEEEEEEEEEEEEEEEEEEEEEEE	TRBV18*00(585)	TRBD1*00(30)	TRBJ1-6*00(230)		702|716|739|0|14||70.0	15|21|36|15|21||30.0	27|45|73|27|45||90.0												TGTGCCAGCTCACCCACAGGGAATTCGAATTCACCCCTCCACTTT	36								CASSPTGNSNSPLHF		:::::::::0:-3:14:15:-3:-3:21:27:-7:45:::	TLML_4_	RNA
3440	CLONES_TRBTLML_4__infusion_TCR-JV_cDNA_13_GTCGTAGA_merged_170000.txt	6760	1	2.75512e-05	TGTGCCAGCTCACCGCCCGGGACAGGGCGAAATGAGCAGTTCTTC	EEEEEEEEEEEEEEEEEEEEEEEEEEEEEEEEEEEEEEEEEEEEE	TRBV18*00(250)	TRBD1*00(60)	TRBJ2-1*00(215)		702|716|739|0|14||70.0	9|21|36|15|27||60.0	27|42|70|30|45||75.0												TGTGCCAGCTCACCGCCCGGGACAGGGCGAAATGAGCAGTTCTTC	36								CASSPPGTGRNEQFF		:::::::::0:-3:14:15:3:-3:27:30:-7:45:::	TLML_4_	RNA
3441	CLONES_TRBTLML_4__infusion_TCR-JV_cDNA_13_GTCGTAGA_merged_170000.txt	6761	1	2.75512e-05	TGTGCCAGCTCACCGATGGAGGTCCCCTCCTACGAGCAGTACTTC	EEEEEEEEEEEEEEEEEEEEEEEEE<EEEEEEEEEEEEEEEEEEE	TRBV18*00(445)	TRBD2*00(29),TRBD1*00(25)	TRBJ2-7*00(235)		702|716|739|0|14||70.0	26|35|48|17|26|SG31T|29.0;7|12|36|21|26||25.0	20|39|67|26|45||95.0												TGTGCCAGCTCACCGATGGAGGTCCCCTCCTACGAGCAGTACTTC	27								CASSPMEVPSYEQYF		:::::::::0:-3:14:17:-10:3:26:26:0:45:::	TLML_4_	RNA
3442	CLONES_TRBTLML_4__infusion_TCR-JV_cDNA_13_GTCGTAGA_merged_170000.txt	6762	1	2.75512e-05	TGTGCCAGCTCACCGAGGCGGATCCCTAACTATGGCTACACCTTC	EEEEEEAEEEEAEEEEEEEEAAEEAEEEEEEEAEAEEEE<EEEEE	TRBV18*00(575)		TRBJ1-2*00(240)		702|716|739|0|14||70.0		20|40|68|25|45||100.0												TGTGCCAGCTCACCGAGGCGGATCCCTAACTATGGCTACACCTTC	27								CASSPRRIPNYGYTF		:::::::::0:-3:14:::::25:0:45:::	TLML_4_	RNA
3443	CLONES_TRBTLML_4__infusion_TCR-JV_cDNA_13_GTCGTAGA_merged_170000.txt	6763	1	2.75512e-05	TGTGCCAGCTCACCGAGGCAGGGGAACACCGGGGAGCTGTTTTTT	EEEEEEEEEEEAEEEEEEEEEEEEEEEEEEEAEEEEEEEEEEEEE	TRBV18*00(425)	TRBD1*00(25)	TRBJ2-2*00(250)		702|716|739|0|14||70.0	16|21|36|18|23||25.0	21|43|71|23|45||110.0												TGTGCCAGCTCACCGAGGCAGGGGAACACCGGGGAGCTGTTTTTT	32								CASSPRQGNTGELFF		:::::::::0:-3:14:18:-4:-3:23:23:-1:45:::	TLML_4_	RNA
3444	CLONES_TRBTLML_4__infusion_TCR-JV_cDNA_13_GTCGTAGA_merged_170000.txt	6764	1	2.75512e-05	TGTGCCAGCTCACCACCGCTCTACGAGGACACTGAAGCTTTCTTT	EEEEEEEEEEEEEEEEEEEEEEEEEEEEEEEEEEEEEEEEEEEEE	TRBV18*00(460)		TRBJ1-1*00(225)		702|720|739|0|18||90.0		23|40|68|28|45||85.0												TGTGCCAGCTCACCACCGCTCTACGAGGACACTGAAGCTTTCTTT	36								CASSPPLYEDTEAFF		:::::::::0:1:18:::::28:-3:45:::	TLML_4_	RNA
3445	CLONES_TRBTLML_4__infusion_TCR-JV_cDNA_13_GTCGTAGA_merged_170000.txt	6765	1	2.75512e-05	TGTGCCAGCTCACCACGAGGGTCCCCTGACAATGAGCAGTTCTTC	EEEEEEEEEEEEEEEEEEEEE<EEEEEEEEEEAEEEEEE<<EEEE	TRBV18*00(500)	TRBD1*00(30)	TRBJ2-1*00(225)		702|718|739|0|16||80.0	2|8|36|22|28||30.0	25|42|70|28|45||85.0												TGTGCCAGCTCACCACGAGGGTCCCCTGACAATGAGCAGTTCTTC	27								CASSPRGSPDNEQFF		:::::::::0:-1:16:22:10:-16:28:28:-5:45:::	TLML_4_	RNA
3446	CLONES_TRBTLML_4__infusion_TCR-JV_cDNA_13_GTCGTAGA_merged_170000.txt	6766	1	2.75512e-05	TGTGCCAGCTCACCACAGGCTAGCGGGGTGGAGACCCAGTACTTC	EEEEEEEEEEEEEEEEEEEEEEEEEEEEAEEEEEEEEEEEEEEEE	TRBV18*00(710)	TRBD2*00(40)	TRBJ2-5*00(215)		702|718|739|0|16||80.0	20|28|48|19|27||40.0	25|40|68|30|45||75.0												TGTGCCAGCTCACCACAGGCTAGCGGGGTGGAGACCCAGTACTTC	32								CASSPQASGVETQYF		:::::::::0:-1:16:19:-4:-4:27:30:-5:45:::	TLML_4_	RNA
3447	CLONES_TRBTLML_4__infusion_TCR-JV_cDNA_13_GTCGTAGA_merged_170000.txt	6767	1	2.75512e-05	TGTGCCAGCTCACCAGGGGGGCCTGGGGCCAACGTCCTGACTTTC	EEEEEEEEEEEEEEEEEEEEEEEEEEEEEEEEEEEEEEEEEEEEE	TRBV18*00(230)	TRBD1*00(30)	TRBJ2-6*00(255)		702|717|739|0|15||75.0	18|24|36|16|22||30.0	22|45|73|22|45||115.0												TGTGCCAGCTCACCAGGGGGGCCTGGGGCCAACGTCCTGACTTTC	36								CASSPGGPGANVLTF		:::::::::0:-2:15:16:-6:0:22:22:-2:45:::	TLML_4_	RNA
3448	CLONES_TRBTLML_4__infusion_TCR-JV_cDNA_13_GTCGTAGA_merged_170000.txt	6768	1	2.75512e-05	TGTGCCAGCTCACCAGGGAACGGACTATGGAATGAGCAGTTCTTC	EEEEEEEEEEEEEEEEEEEEEEEEEEEEEEEEEEEEEEEEEEEEE	TRBV18*00(295)	TRBD2*00(30)	TRBJ2-1*00(215)		702|717|739|0|15||75.0	17|23|48|21|27||30.0	27|42|70|30|45||75.0												TGTGCCAGCTCACCAGGGAACGGACTATGGAATGAGCAGTTCTTC	36								CASSPGNGLWNEQFF		:::::::::0:-2:15:21:-1:-9:27:30:-7:45:::	TLML_4_	RNA
3449	CLONES_TRBTLML_4__infusion_TCR-JV_cDNA_13_GTCGTAGA_merged_170000.txt	6769	1	2.75512e-05	TGTGCCAGCTCACCAGGATTCGACGGGAACACTGAAGCTTTCTTT	EEEEEEEEEEEEEEEEEEEEEEEEEEEEEEEEEEEEEEEEEEEEE	TRBV18*00(335)		TRBJ1-1*00(235)		702|717|739|0|15||75.0		21|40|68|26|45||95.0												TGTGCCAGCTCACCAGGATTCGACGGGAACACTGAAGCTTTCTTT	36								CASSPGFDGNTEAFF		:::::::::0:-2:15:::::26:-1:45:::	TLML_4_	RNA
3450	CLONES_TRBTLML_4__infusion_TCR-JV_cDNA_13_GTCGTAGA_merged_170000.txt	6770	1	2.75512e-05	TGTGCCAGCTCACCAACGAACCAGCCGGGAGATGGCTACACCTTC	AAEEEEEEEEEEEEEEEEEEEAEEEEEEEEEEEEEEEEEEEEEEE	TRBV18*00(495)	TRBD1*00(30),TRBD2*00(30)	TRBJ1-2*00(210)		702|717|739|0|15||75.0	10|16|36|24|30||30.0;14|20|48|24|30||30.0	26|40|68|31|45||70.0												TGTGCCAGCTCACCAACGAACCAGCCGGGAGATGGCTACACCTTC	32								CASSPTNQPGDGYTF		:::::::::0:-2:15:24:2:-8:30:31:-6:45:::	TLML_4_	RNA
3451	CLONES_TRBTLML_4__infusion_TCR-JV_cDNA_13_GTCGTAGA_merged_170000.txt	6771	1	2.75512e-05	TGTGCCAGCTCACCAAGAAGCGGGAAGGAAGAGACCCAGTACTTC	EEEEEEEEEEE<EEEEEAAEEEEEEEEEEEEAEEEEEEEEEEEEE	TRBV18*00(580)	TRBD2*00(35)	TRBJ2-5*00(225)		702|717|739|0|15||75.0	22|29|48|18|25||35.0	23|40|68|28|45||85.0												TGTGCCAGCTCACCAAGAAGCGGGAAGGAAGAGACCCAGTACTTC	27								CASSPRSGKEETQYF		:::::::::0:-2:15:18:-6:-3:25:28:-3:45:::	TLML_4_	RNA
3452	CLONES_TRBTLML_4__infusion_TCR-JV_cDNA_13_GTCGTAGA_merged_170000.txt	6772	1	2.75512e-05	TGTGCCAGCTCACAAAACGGGGCCGGGACTTTGGAAGCTTTCTTT	EEEEEEEEEEEEEEEEEEEEEEEEEEEEEEEEEEEEEEEEAEEEE	TRBV18*00(285)	TRBD2*00(40),TRBD1*00(35)	TRBJ1-1*00(200)		702|715|739|0|13||65.0	14|22|48|22|30||40.0;10|17|36|22|29||35.0	28|40|68|33|45||60.0												TGTGCCAGCTCACAAAACGGGGCCGGGACTTTGGAAGCTTTCTTT	32								CASSQNGAGTLEAFF		:::::::::0:-4:13:22:2:-10:30:33:-8:45:::	TLML_4_	RNA
3453	CLONES_TRBTLML_4__infusion_TCR-JV_cDNA_13_GTCGTAGA_merged_170000.txt	6773	1	2.75512e-05	TGTGCCAGCTGCCGGGACGAAACTAGCACAGATACGCAGTATTTT	EEEEEEEEEEEEEEEEEEEEEEEEEEEEEEEEEEEEEEEEEEEEE	TRBV11-1*00(265),TRBV11-3*00(249)	TRBD1*00(35),TRBD2*00(35)	TRBJ2-3*00(239)		531|540|568|0|9||45.0;521|530|558|0|9||45.0	10|17|36|11|18||35.0;14|21|48|11|18||35.0	18|41|69|22|45||115.0												TGTGCCAGCTGCCGGGACGAAACTAGCACAGATACGCAGTATTTT	36								CASCRDETSTDTQYF		:::::::::0:-8:9:11:2:-7:18:22:2:45:::	TLML_4_	RNA
3454	CLONES_TRBTLML_4__infusion_TCR-JV_cDNA_13_GTCGTAGA_merged_170000.txt	6774	1	2.75512e-05	TGTGCCAGCCTCCGACAGGGGGATTCCACCGGGGAGCTGTTTTTT	EEEEEEAEEEEEEEEEEEEEEEEEEEEEEEEEEEEEEEEEEEEEE	TRBV5-4*00(515),TRBV5-8*00(467)	TRBD1*00(45)	TRBJ2-2*00(235)		549|558|585|0|9||45.0;551|560|587|0|9||45.0	14|23|36|13|22||45.0	24|43|71|26|45||95.0												TGTGCCAGCCTCCGACAGGGGGATTCCACCGGGGAGCTGTTTTTT	32								CASLRQGDSTGELFF		:::::::::0:-7:9:13:-2:-1:22:26:-4:45:::	TLML_4_	RNA
3455	CLONES_TRBTLML_4__infusion_TCR-JV_cDNA_13_GTCGTAGA_merged_170000.txt	6775	1	2.75512e-05	TGTGCCAGCCTCACCAACAGGGGAGGCAACACTGAAGCTTTCTTT	EEEEEEEEEEEEEEEEEEEEEEEEEEEEEEEEEEEEEEEEEEEEE	TRBV6-2*00(514),TRBV6-3*00(514)	TRBD1*00(35),TRBD2*00(30)	TRBJ1-1*00(125)		516|525|553|0|9||45.0;516|525|553|0|9||45.0	15|22|36|16|23||35.0;25|31|48|20|26||30.0	22|40|68|27|45||90.0												TGTGCCAGCCTCACCAACAGGGGAGGCAACACTGAAGCTTTCTTT	36								CASLTNRGGNTEAFF		:::::::::0:-8:9:16:-3:-2:23:27:-2:45:::	TLML_4_	RNA
3456	CLONES_TRBTLML_4__infusion_TCR-JV_cDNA_13_GTCGTAGA_merged_170000.txt	6776	1	2.75512e-05	TGTGCCAGCCCGGGTCCCTTGACAGGGCATCAGCCCCAGCATTTT	EEEEEEEEEEEEEEEEEEEEE<EEEEEEEEEEEEEEEEEEEEEEE	TRBV12-3*00(265),TRBV12-4*00(265)	TRBD1*00(38)	TRBJ1-5*00(225)		530|539|567|0|9||45.0;530|539|567|0|9||45.0	7|21|36|13|27|SG12TSG13T|38.0	25|42|70|28|45||85.0												TGTGCCAGCCCGGGTCCCTTGACAGGGCATCAGCCCCAGCATTTT	27								CASPGPLTGHQPQHF		:::::::::0:-8:9:13:5:-3:27:28:-5:45:::	TLML_4_	RNA
3457	CLONES_TRBTLML_4__infusion_TCR-JV_cDNA_13_GTCGTAGA_merged_170000.txt	6777	1	2.75512e-05	TGTGCCAGCCGCCGGGGCAGTACGAACACCGGGGAGCTGTTTTTT	EEEEEEEEEEEAEAEEEEEEEEEEEEEEEAEEEAAAEEEEEEEEE	TRBV6-5*00(405),TRBV6-6*00(357)	TRBD1*00(29),TRBD2*00(25)	TRBJ2-2*00(255)		519|528|556|0|9||45.0;516|525|553|0|9||45.0	10|19|36|11|20|SA15G|29.0;14|19|48|11|16||25.0	20|43|71|22|45||115.0												TGTGCCAGCCGCCGGGGCAGTACGAACACCGGGGAGCTGTTTTTT	32								CASRRGSTNTGELFF		:::::::::0:-8:9:11:2:-5:20:22:0:45:::	TLML_4_	RNA
3458	CLONES_TRBTLML_4__infusion_TCR-JV_cDNA_13_GTCGTAGA_merged_170000.txt	6778	1	2.75512e-05	TGTGCCAGCCGAGAGACGACCAGGGCAGGAGATACGCAGTATTTT	EEEEEEEEEEEEEEEEEEEEEEEEEEEEEEEEEEEEEEEEEEEEE	TRBV2*00(266)	TRBD1*00(25),TRBD2*00(25)	TRBJ2-3*00(220)		518|527|555|0|9||45.0	16|21|36|20|25||25.0;28|33|48|21|26||25.0	25|41|69|29|45||80.0												TGTGCCAGCCGAGAGACGACCAGGGCAGGAGATACGCAGTATTTT	36								CASRETTRAGDTQYF		:::::::::0:-8:9:20:-4:-3:25:29:-5:45:::	TLML_4_	RNA
3459	CLONES_TRBTLML_4__infusion_TCR-JV_cDNA_13_GTCGTAGA_merged_170000.txt	6779	1	2.75512e-05	TGTGCCAGCCGAAGGGGGACAGGGGTTTACAATGAGCAGTTCTTC	EEEEEEEEEEEEEEEEEEEEEEEEEEEEEEEEEEEEEEEEEEEEE	TRBV19*00(345)	TRBD1*00(50)	TRBJ2-1*00(230)		559|567|596|0|8||40.0	12|22|36|15|25||50.0	24|42|70|27|45||90.0												TGTGCCAGCCGAAGGGGGACAGGGGTTTACAATGAGCAGTTCTTC	36								CASRRGTGVYNEQFF		:::::::::0:-9:8:15:0:-2:25:27:-4:45:::	TLML_4_	RNA
3460	CLONES_TRBTLML_4__infusion_TCR-JV_cDNA_13_GTCGTAGA_merged_170000.txt	6780	1	2.75512e-05	TGTGCCAGCCAACAGGCGGGGGTGCGCACAGATACGCAGTATTTT	EEEEEEEEEAEEEEEEE<<EEAAE<EEAEEAEEEEEEEEEEEEEE	TRBV7-2*00(945)	TRBD1*00(25),TRBD2*00(25)	TRBJ2-3*00(240)		580|589|617|0|9||45.0	15|20|36|11|16||25.0;23|28|48|15|20||25.0	21|41|69|25|45||100.0												TGTGCCAGCCAACAGGCGGGGGTGCGCACAGATACGCAGTATTTT	27								CASQQAGVRTDTQYF		:::::::::0:-8:9:11:-3:-4:16:25:-1:45:::	TLML_4_	RNA
3461	CLONES_TRBTLML_4__infusion_TCR-JV_cDNA_13_GTCGTAGA_merged_170000.txt	6781	1	2.75512e-05	TGTGCCAGCGTAACCCCCACTAGCGGGGGTTACGAGCAGTACTTC	EEEEEAEEAEEEEEEEEEEEEEEEEEEEEEEEEEEEEEEEEEEEE	TRBV7-2*00(419)	TRBD2*00(45)	TRBJ2-7*00(215)		580|589|617|0|9||45.0	19|28|48|18|27||45.0	24|39|67|30|45||75.0												TGTGCCAGCGTAACCCCCACTAGCGGGGGTTACGAGCAGTACTTC	32								CASVTPTSGGYEQYF		:::::::::0:-8:9:18:-3:-4:27:30:-4:45:::	TLML_4_	RNA
3462	CLONES_TRBTLML_4__infusion_TCR-JV_cDNA_13_GTCGTAGA_merged_170000.txt	6782	1	2.75512e-05	TGTGCCAGCGCCCTGATGAAGGGGGCCATCAATGAGCAGTTCTTC	EEEEAEEEEEEEE<EEAEAEAEEEEEAEEEEEEEEEEEEEEEEEE	TRBV6-1*00(295),TRBV6-6*00(263)	TRBD1*00(35)	TRBJ2-1*00(220)		516|525|553|0|9||45.0;516|525|553|0|9||45.0	17|24|36|19|26||35.0	26|42|70|29|45||80.0												TGTGCCAGCGCCCTGATGAAGGGGGCCATCAATGAGCAGTTCTTC	27								CASALMKGAINEQFF		:::::::::0:-8:9:19:-5:0:26:29:-6:45:::	TLML_4_	RNA
3463	CLONES_TRBTLML_4__infusion_TCR-JV_cDNA_13_GTCGTAGA_merged_170000.txt	6783	1	2.75512e-05	TGTGCCAGCGCCCTAGAGGGGGCCTACTCCTACGAGCAGTACTTC	EEEEEEEEEEEEEEEEEEEEEEEEEEEEEEEEEEEEEEEEEEEEE	TRBV27*00(325)	TRBD1*00(35)	TRBJ2-7*00(235)		556|565|593|0|9||45.0	17|24|36|16|23||35.0	20|39|67|26|45||95.0												TGTGCCAGCGCCCTAGAGGGGGCCTACTCCTACGAGCAGTACTTC	36								CASALEGAYSYEQYF		:::::::::0:-8:9:16:-5:0:23:26:0:45:::	TLML_4_	RNA
3464	CLONES_TRBTLML_4__infusion_TCR-JV_cDNA_13_GTCGTAGA_merged_170000.txt	6784	1	2.75512e-05	TGTGCCAGCGGTAAACCGCTCGGGACTGCCAATGAGCAGTTCTTC	EEEEEEEEEEEEEEEEEEEEEEEEEEEEEEEEEEEEEEEEEEEEE	TRBV28*00(81)	TRBD2*00(35),TRBD1*00(30)	TRBJ2-1*00(220)		564|573|601|0|9||45.0	15|22|48|20|27||35.0;11|17|36|20|26||30.0	26|42|70|29|45||80.0												TGTGCCAGCGGTAAACCGCTCGGGACTGCCAATGAGCAGTTCTTC	36								CASGKPLGTANEQFF		:::::::::0:-8:9:20:1:-10:27:29:-6:45:::	TLML_4_	RNA
3465	CLONES_TRBTLML_4__infusion_TCR-JV_cDNA_13_GTCGTAGA_merged_170000.txt	6785	1	2.75512e-05	TGTGCCAGCGGCCGGGGGACAGGGGACACCGGGGAGCTGTTTTTT	EEEEEEEEEEEEEEEEEEEEEEEEEEEEEEEEEEEEEEEEEEEEE	TRBV7-9*00(295)	TRBD1*00(50)	TRBJ2-2*00(240)		556|565|593|0|9||45.0	12|22|36|15|25||50.0	23|43|71|25|45||100.0												TGTGCCAGCGGCCGGGGGACAGGGGACACCGGGGAGCTGTTTTTT	36								CASGRGTGDTGELFF		:::::::::0:-8:9:15:0:-2:25:25:-3:45:::	TLML_4_	RNA
3466	CLONES_TRBTLML_4__infusion_TCR-JV_cDNA_13_GTCGTAGA_merged_170000.txt	6786	1	2.75512e-05	TGTGCCAGCGGCCAAGGGAAGGGGGTTACGGACGAGCAGTACTTC	EEEEEEAEEEEEEEEEEEEEEEEEEEEEEEEEEEEEEEEEEEEEE	TRBV6-2*00(435),TRBV6-3*00(435)	TRBD1*00(30)	TRBJ2-7*00(210)		516|525|553|0|9||45.0;516|525|553|0|9||45.0	17|23|36|19|25||30.0	25|39|67|31|45||70.0												TGTGCCAGCGGCCAAGGGAAGGGGGTTACGGACGAGCAGTACTTC	32								CASGQGKGVTDEQYF		:::::::::0:-8:9:19:-5:-1:25:31:-5:45:::	TLML_4_	RNA
3467	CLONES_TRBTLML_4__infusion_TCR-JV_cDNA_13_GTCGTAGA_merged_170000.txt	6787	1	2.75512e-05	TGTGCCAGCGGATTTAGCGGGGACATCACCGGGGAGCTGTTTTTT	EEEEEEEEEEEEEEEEEEEEEEEEEEEEEEEEEAEEEEEEEEEEE	TRBV3-1*00(460),TRBV3-2*00(412)	TRBD2*00(35),TRBD1*00(30)	TRBJ2-2*00(210)		543|552|580|0|9||45.0;543|552|580|0|9||45.0	21|28|48|14|21||35.0;12|18|36|19|25||30.0	24|43|71|26|45||95.0												TGTGCCAGCGGATTTAGCGGGGACATCACCGGGGAGCTGTTTTTT	32								CASGFSGDITGELFF		:::::::::0:-8:9:14:-5:-4:21:26:-4:45:::	TLML_4_	RNA
3468	CLONES_TRBTLML_4__infusion_TCR-JV_cDNA_13_GTCGTAGA_merged_170000.txt	6788	1	2.75512e-05	TGTGCCAGCGGATCTCCGGGACAGGGTAAAGAGACCCAGTACTTC	EEEEEEEEEEEEEEEEEAEEEEEE<EEEEEEEEEEAEEAEEEAEA	TRBV27*00(615)	TRBD1*00(55)	TRBJ2-5*00(129)		556|565|593|0|9||45.0	10|21|36|15|26||55.0	23|40|68|28|45||85.0												TGTGCCAGCGGATCTCCGGGACAGGGTAAAGAGACCCAGTACTTC	27								CASGSPGQGKETQYF		:::::::::0:-8:9:15:2:-3:26:28:-3:45:::	TLML_4_	RNA
3469	CLONES_TRBTLML_4__infusion_TCR-JV_cDNA_13_GTCGTAGA_merged_170000.txt	6789	1	2.75512e-05	TGTGCCAGCGGAAATCAACCCCTGGGAACCTACGAGCAGTACTTC	EEEEEEEEEEEEEEEEEEEEEEEEEEEEEEEEEEEEAEEEEEEEE	TRBV6-2*00(250),TRBV6-3*00(250)	TRBD1*00(30)	TRBJ2-7*00(71)		516|525|553|0|9||45.0;516|525|553|0|9||45.0	2|8|36|18|24||30.0	22|39|67|28|45||85.0												TGTGCCAGCGGAAATCAACCCCTGGGAACCTACGAGCAGTACTTC	32								CASGNQPLGTYEQYF		:::::::::0:-8:9:18:10:-16:24:28:-2:45:::	TLML_4_	RNA
3470	CLONES_TRBTLML_4__infusion_TCR-JV_cDNA_13_GTCGTAGA_merged_170000.txt	6790	1	2.75512e-05	TGTGCCAGCATTCCTATGGACAGGGACAAAGAGACCCAGTACTTC	EEEEEEEEEEEEEEEAEEEEEEEEEEEEEEEEEEEEEEEEEEEEE	TRBV6-2*00(580),TRBV6-3*00(580)	TRBD1*00(40)	TRBJ2-5*00(225)		516|526|553|0|10||50.0;516|526|553|0|10||50.0	13|21|36|17|25||40.0	23|40|68|28|45||85.0												TGTGCCAGCATTCCTATGGACAGGGACAAAGAGACCCAGTACTTC	32								CASIPMDRDKETQYF		:::::::::0:-7:10:17:-1:-3:25:28:-3:45:::	TLML_4_	RNA
3471	CLONES_TRBTLML_4__infusion_TCR-JV_cDNA_13_GTCGTAGA_merged_170000.txt	6791	1	2.75512e-05	TGTGCCAGCATTGACGACAGGGAGGAAAATCAGCCCCAGCATTTT	EEEEEEEEEEEEEEEEEEEEEEEEEEEEEEEEEEEEEEEEEEEEE	TRBV28*00(320)	TRBD1*00(35),TRBD2*00(30)	TRBJ1-5*00(230)		564|574|601|0|10||50.0	14|21|36|15|22||35.0;25|31|48|19|25||30.0	24|42|70|27|45||90.0												TGTGCCAGCATTGACGACAGGGAGGAAAATCAGCCCCAGCATTTT	36								CASIDDREENQPQHF		:::::::::0:-7:10:15:-2:-3:22:27:-4:45:::	TLML_4_	RNA
3472	CLONES_TRBTLML_4__infusion_TCR-JV_cDNA_13_GTCGTAGA_merged_170000.txt	6792	1	2.75512e-05	TGTGCCAGCATCAGACTAGCGGGGGGATCAGATACGCAGTATTTT	EEEEEEEEEEEEEEEEEEEEEEEEEEEEEEEEEEEEEEEEEEEEE	TRBV7-2*00(485)	TRBD2*00(50)	TRBJ2-3*00(225)		580|590|617|0|10||50.0	18|28|48|13|23||50.0	24|41|69|28|45||85.0												TGTGCCAGCATCAGACTAGCGGGGGGATCAGATACGCAGTATTTT	36								CASIRLAGGSDTQYF		:::::::::0:-7:10:13:-2:-4:23:28:-4:45:::	TLML_4_	RNA
3473	CLONES_TRBTLML_4__infusion_TCR-JV_cDNA_13_GTCGTAGA_merged_170000.txt	6793	1	2.75512e-05	TGTGCCAGCACCTCTAGGGCGATAAGGTACAATGAGCAGTTCTTC	AEEEEEEEEEEEEEEEEEEEEEEEEAEEEEEEEEEEEEEEAEEEE	TRBV11-2*00(605),TRBV11-1*00(541),TRBV11-3*00(541)	TRBD1*00(25),TRBD2*00(25)	TRBJ2-1*00(125)		522|532|559|0|10||50.0;531|541|568|0|10||50.0;521|531|558|0|10||50.0	20|25|36|16|21||25.0;28|33|48|15|20||25.0	24|42|70|27|45||90.0												TGTGCCAGCACCTCTAGGGCGATAAGGTACAATGAGCAGTTCTTC	32								CASTSRAIRYNEQFF		:::::::::0:-7:10:16:-8:1:21:27:-4:45:::	TLML_4_	RNA
3474	CLONES_TRBTLML_4__infusion_TCR-JV_cDNA_13_GTCGTAGA_merged_170000.txt	6794	1	2.75512e-05	TGTGCCAGCACCTCCTCCGGGACAGTACAAGAGACCCAGTACTTC	EEEEEEEEEEEEEEEEEAEEEEEEEEEEEEAEEEEEEEEEEEEEA	TRBV12-3*00(740),TRBV12-4*00(740)	TRBD1*00(45)	TRBJ2-5*00(110)		530|540|567|0|10||50.0;530|540|567|0|10||50.0	10|19|36|16|25||45.0	22|40|68|27|45||90.0												TGTGCCAGCACCTCCTCCGGGACAGTACAAGAGACCCAGTACTTC	32								CASTSSGTVQETQYF		:::::::::0:-7:10:16:2:-5:25:27:-2:45:::	TLML_4_	RNA
3475	CLONES_TRBTLML_4__infusion_TCR-JV_cDNA_13_GTCGTAGA_merged_170000.txt	6795	1	2.75512e-05	TGTGCCAGCACCTCCCCCGGGGCCCGGGACACTGAAGCTTTCTTT	EEEEEEEEEEEEEEEEEEEEEEEEEEEEEEEEEEEEEEEEEEEEE	TRBV27*00(285)	TRBD1*00(30),TRBD2*00(30)	TRBJ1-1*00(225)		556|566|593|0|10||50.0	9|15|36|15|21||30.0;1|7|48|10|16||30.0	23|40|68|28|45||85.0												TGTGCCAGCACCTCCCCCGGGGCCCGGGACACTGAAGCTTTCTTT	36								CASTSPGARDTEAFF		:::::::::0:-7:10:15:3:-9:21:28:-3:45:::	TLML_4_	RNA
3476	CLONES_TRBTLML_4__infusion_TCR-JV_cDNA_13_GTCGTAGA_merged_170000.txt	6796	1	2.75512e-05	TGTGCCAGCACCTCGGCCGGGACAGCGAGCTATGGCTACACCTTC	EEEEEEEEEEEEEEEEEEEEEEEEEEEEEEEEEEEEEEEEEEEEE	TRBV28*00(615)	TRBD1*00(45)	TRBJ1-2*00(220)		564|574|601|0|10||50.0	10|19|36|16|25||45.0	24|40|68|29|45||80.0												TGTGCCAGCACCTCGGCCGGGACAGCGAGCTATGGCTACACCTTC	36								CASTSAGTASYGYTF		:::::::::0:-7:10:16:2:-5:25:29:-4:45:::	TLML_4_	RNA
3477	CLONES_TRBTLML_4__infusion_TCR-JV_cDNA_13_GTCGTAGA_merged_170000.txt	6797	1	2.75512e-05	TGTGCCAGCACCTATTTGGCGGGAGGGGGAAACATTCAGTACTTC	EEEEEEEEEAEEEEEEEEEEEEEEEEEEEEEEEEEEEEEEEEEEE	TRBV12-3*00(270),TRBV12-4*00(270)	TRBD2*00(45)	TRBJ2-4*00(220)		530|540|567|0|10||50.0;530|540|567|0|10||50.0	23|32|48|18|27||45.0	26|42|70|29|45||80.0												TGTGCCAGCACCTATTTGGCGGGAGGGGGAAACATTCAGTACTTC	32								CASTYLAGGGNIQYF		:::::::::0:-7:10:18:-7:0:27:29:-6:45:::	TLML_4_	RNA
3478	CLONES_TRBTLML_4__infusion_TCR-JV_cDNA_13_GTCGTAGA_merged_170000.txt	6798	1	2.75512e-05	TGTGCCAGCACCCGGGACAGGGGGCACACCGGGGAGCTGTTTTTT	EEEEEEEEEEEEEEEEEEEEEEAEEEEEEEEEEEEEEEEEEEEEE	TRBV28*00(204)	TRBD1*00(75)	TRBJ2-2*00(240)		564|574|601|0|10||50.0	9|24|36|10|25||75.0	23|43|71|25|45||100.0												TGTGCCAGCACCCGGGACAGGGGGCACACCGGGGAGCTGTTTTTT	32								CASTRDRGHTGELFF		:::::::::0:-7:10:10:3:0:25:25:-3:45:::	TLML_4_	RNA
3479	CLONES_TRBTLML_4__infusion_TCR-JV_cDNA_13_GTCGTAGA_merged_170000.txt	6799	1	2.75512e-05	TGTGCCAGCACCGGACAGGGGGCGAACAATCAGCCCCAGCATTTT	EEEEAEEEEEEEEEEEEEEEEEEEEEEEEEEEEEEEEEEEEEEEE	TRBV6-2*00(370),TRBV6-3*00(370)	TRBD1*00(60)	TRBJ1-5*00(235)		516|526|553|0|10||50.0;516|526|553|0|10||50.0	13|25|36|12|24||60.0	23|42|70|26|45||95.0												TGTGCCAGCACCGGACAGGGGGCGAACAATCAGCCCCAGCATTTT	32								CASTGQGANNQPQHF		:::::::::0:-7:10:12:-1:1:24:26:-3:45:::	TLML_4_	RNA
3480	CLONES_TRBTLML_4__infusion_TCR-JV_cDNA_13_GTCGTAGA_merged_170000.txt	6800	1	2.75512e-05	TGTGCCAGCACCAAGGACAGGACCTCTGGAAACACCATATATTTT	EEEEEEEEEEEEEEEEEEEEEEEEEAEEEEEEAEEAEEEEEEEEE	TRBV6-2*00(365),TRBV6-3*00(365)	TRBD1*00(35)	TRBJ1-3*00(250)		516|526|553|0|10||50.0;516|526|553|0|10||50.0	13|20|36|14|21||35.0	20|42|70|23|45||110.0												TGTGCCAGCACCAAGGACAGGACCTCTGGAAACACCATATATTTT	32								CASTKDRTSGNTIYF		:::::::::0:-7:10:14:-1:-4:21:23:0:45:::	TLML_4_	RNA
3481	CLONES_TRBTLML_4__infusion_TCR-JV_cDNA_13_GTCGTAGA_merged_170000.txt	6801	1	2.75512e-05	TGTGCCAGCACATTAGGGCAAGGACTGACCTACGAGCAGTACTTC	EEEEEEEEEEEEEEEEEEEEEEEEEEEEEEEEEEEEEEEEEEEEE	TRBV12-3*00(145),TRBV12-4*00(145)	TRBD2*00(25)	TRBJ2-7*00(225)		530|540|567|0|10||50.0;530|540|567|0|10||50.0	17|22|48|21|26||25.0	22|39|67|28|45||85.0												TGTGCCAGCACATTAGGGCAAGGACTGACCTACGAGCAGTACTTC	36								CASTLGQGLTYEQYF		:::::::::0:-7:10:21:-1:-10:26:28:-2:45:::	TLML_4_	RNA
3482	CLONES_TRBTLML_4__infusion_TCR-JV_cDNA_13_GTCGTAGA_merged_170000.txt	6802	1	2.75512e-05	TGTGCCAGCACAGACAGGGTAGCTGGGGCCAACGTCCTGACTTTC	EEEEEEEEEEEEEEEEEEEEEEEEEEEEEEEEEEEEAEEEEEEEE	TRBV2*00(120)	TRBD1*00(35)	TRBJ2-6*00(255)		518|528|555|0|10||50.0	14|21|36|12|19||35.0	22|45|73|22|45||115.0												TGTGCCAGCACAGACAGGGTAGCTGGGGCCAACGTCCTGACTTTC	32								CASTDRVAGANVLTF		:::::::::0:-7:10:12:-2:-3:19:22:-2:45:::	TLML_4_	RNA
3483	CLONES_TRBTLML_4__infusion_TCR-JV_cDNA_13_GTCGTAGA_merged_170000.txt	6803	1	2.75512e-05	TGTGCCAGCAGTTTTCTGCAGGGGGCGCGGTATGGCTACACCTTC	EEEEEEEEEEEEEEEEEEEEEEEEEEEEEEEEEEEEEEEEEEEEE	TRBV28*00(290)	TRBD1*00(50)	TRBJ1-2*00(215)		564|578|601|0|14||70.0	16|26|36|18|28||50.0	25|40|68|30|45||75.0												TGTGCCAGCAGTTTTCTGCAGGGGGCGCGGTATGGCTACACCTTC	36								CASSFLQGARYGYTF		:::::::::0:-3:14:18:-4:2:28:30:-5:45:::	TLML_4_	RNA
3484	CLONES_TRBTLML_4__infusion_TCR-JV_cDNA_13_GTCGTAGA_merged_170000.txt	6804	1	2.75512e-05	TGTGCCAGCAGTTTTGCGGCGGGGAGCACAGATACGCAGTATTTT	EEEEEEEEEEEEEEEEEEEEEEEEEEEEEEEEEEEEEEEEEEEEE	TRBV12-3*00(764),TRBV12-4*00(764)	TRBD2*00(25)	TRBJ2-3*00(205)		530|548|567|0|18|SA544T|74.0;530|548|567|0|18|SA544T|74.0	23|28|48|18|23||25.0	20|41|69|24|45||105.0												TGTGCCAGCAGTTTTGCGGCGGGGAGCACAGATACGCAGTATTTT	36								CASSFAAGSTDTQYF		:::::::::0:1:18:18:-7:-4:23:24:0:45:::	TLML_4_	RNA
3485	CLONES_TRBTLML_4__infusion_TCR-JV_cDNA_13_GTCGTAGA_merged_170000.txt	6805	1	2.75512e-05	TGTGCCAGCAGTTTTAGCGCCGGCCTTAATTCACCCCTCCACTTT	EEEEEEEEEEEEEEAEEEEEEEEEAEEEEEEEAEAEEEE<AEEEE	TRBV12-3*00(144),TRBV12-4*00(144)		TRBJ1-6*00(235)		530|549|567|0|20|I541T|74.0;530|549|567|0|20|I541T|74.0		26|45|73|26|45||95.0												TGTGCCAGCAGTTTTAGCGCCGGCCTTAATTCACCCCTCCACTTT	27								CASSFSAGLNSPLHF		:::::::::0:2:20:::::26:-6:45:::	TLML_4_	RNA
3486	CLONES_TRBTLML_4__infusion_TCR-JV_cDNA_13_GTCGTAGA_merged_170000.txt	6806	1	2.75512e-05	TGTGCCAGCAGTTTCTCTTGGTCAGGGGGCATTGAAGCTTTCTTT	EEAEEEEEEEEEEEEEAEEEEEEEEEEEEEEEEEEEEEEEEEEEE	TRBV27*00(220)	TRBD1*00(40)	TRBJ1-1*00(205)		556|570|593|0|14||70.0	16|24|36|22|30||40.0	27|40|68|32|45||65.0												TGTGCCAGCAGTTTCTCTTGGTCAGGGGGCATTGAAGCTTTCTTT	32								CASSFSWSGGIEAFF		:::::::::0:-3:14:22:-4:0:30:32:-7:45:::	TLML_4_	RNA
3487	CLONES_TRBTLML_4__infusion_TCR-JV_cDNA_13_GTCGTAGA_merged_170000.txt	6807	1	2.75512e-05	TGTGCCAGCAGTTTCTCCTGGGGCGCTTCCTACGAGCAGTACTTC	EAEEEEEEEEEEEEEEEEEEEEEEEEEEEEEEEEEEEEEEEEEEE	TRBV27*00(975)	TRBD1*00(35)	TRBJ2-7*00(125)		556|570|593|0|14||70.0	19|26|36|19|26||35.0	21|39|67|27|45||90.0												TGTGCCAGCAGTTTCTCCTGGGGCGCTTCCTACGAGCAGTACTTC	32								CASSFSWGASYEQYF		:::::::::0:-3:14:19:-7:2:26:27:-1:45:::	TLML_4_	RNA
3488	CLONES_TRBTLML_4__infusion_TCR-JV_cDNA_13_GTCGTAGA_merged_170000.txt	6808	1	2.75512e-05	TGTGCCAGCAGTTTCCAGGGGGCGCAGGATCAGCCCCAGCATTTT	EEEEAEEEEEEEEEEEEEEEEAEEEAEEEEEEEEEEAEEEEEEEE	TRBV7-2*00(350),TRBV7-8*00(318)	TRBD1*00(50)	TRBJ1-5*00(225)		580|591|617|0|11||55.0;567|578|604|0|11||55.0	16|26|36|15|25||50.0	25|42|70|28|45||85.0												TGTGCCAGCAGTTTCCAGGGGGCGCAGGATCAGCCCCAGCATTTT	32								CASSFQGAQDQPQHF		:::::::::0:-6:11:15:-4:2:25:28:-5:45:::	TLML_4_	RNA
3489	CLONES_TRBTLML_4__infusion_TCR-JV_cDNA_13_GTCGTAGA_merged_170000.txt	6809	1	2.75512e-05	TGTGCCAGCAGTTTCCAAGACCTTTTTTTTCAGCCCCAGCATTTT	EEEEEAEEEEEEEEEEEEEEEEEEEEEEEEEEEEEEEEEEEEEEE	TRBV12-3*00(525),TRBV12-4*00(525)		TRBJ1-5*00(220)		530|544|567|0|14||70.0;530|544|567|0|14||70.0		26|42|70|29|45||80.0												TGTGCCAGCAGTTTCCAAGACCTTTTTTTTCAGCCCCAGCATTTT	32								CASSFQDLFFQPQHF		:::::::::0:-3:14:::::29:-6:45:::	TLML_4_	RNA
3490	CLONES_TRBTLML_4__infusion_TCR-JV_cDNA_13_GTCGTAGA_merged_170000.txt	6810	1	2.75512e-05	TGTGCCAGCAGTTTCGCGGGGGGTTCCTACAATGAGCAGTTCTTC	EEEEEEEEEEEEEEEEEEEEEEE<EEEEEEEEEEEEEEEAEEEEE	TRBV28*00(265)	TRBD1*00(25),TRBD2*00(25)	TRBJ2-1*00(245)		564|578|601|0|14||70.0	18|23|36|17|22||25.0;23|28|48|15|20||25.0	21|42|70|24|45||105.0												TGTGCCAGCAGTTTCGCGGGGGGTTCCTACAATGAGCAGTTCTTC	27								CASSFAGGSYNEQFF		:::::::::0:-3:14:17:-6:-1:22:24:-1:45:::	TLML_4_	RNA
3491	CLONES_TRBTLML_4__infusion_TCR-JV_cDNA_13_GTCGTAGA_merged_170000.txt	6811	1	2.75512e-05	TGTGCCAGCAGTTTCGGGGGGAACTCCTACAATGAGCAGTTCTTC	EEEEEEEEEEEEEEEEEEEEEEEEEEEEEEEEEEEEEEEEEEEEE	TRBV12-3*00(180),TRBV12-4*00(180)		TRBJ2-1*00(254)		530|544|567|0|14||70.0;530|544|567|0|14||70.0		16|42|70|19|45|SG19A|114.0												TGTGCCAGCAGTTTCGGGGGGAACTCCTACAATGAGCAGTTCTTC	36								CASSFGGNSYNEQFF		:::::::::0:-3:14:::::19:4:45:::	TLML_4_	RNA
3492	CLONES_TRBTLML_4__infusion_TCR-JV_cDNA_13_GTCGTAGA_merged_170000.txt	6812	1	2.75512e-05	TGTGCCAGCAGTTTCAGCGGCCTAAACTGGGAGACCCAGTACTTC	EEAEEEEEEEEEEEEEEEEEEEEEEEEEEEEEEEEEEEEEEEAAA	TRBV12-3*00(755),TRBV12-4*00(755)	TRBD2*00(25)	TRBJ2-5*00(85)		530|544|567|0|14||70.0;530|544|567|0|14||70.0	22|27|48|15|20||25.0	25|40|68|30|45||75.0												TGTGCCAGCAGTTTCAGCGGCCTAAACTGGGAGACCCAGTACTTC	32								CASSFSGLNWETQYF		:::::::::0:-3:14:15:-6:-5:20:30:-5:45:::	TLML_4_	RNA
3493	CLONES_TRBTLML_4__infusion_TCR-JV_cDNA_13_GTCGTAGA_merged_170000.txt	6813	1	2.75512e-05	TGTGCCAGCAGTTTGGGAGGAGAGTGGGGAGAGACCCAGTACTTC	EEEEEEEEEEEEEEE<EEEAE<EEAEEAEEEEEEEEEEEEEEEEE	TRBV27*00(760)	TRBD2*00(30)	TRBJ2-5*00(220)		556|570|593|0|14||70.0	25|31|48|14|20||30.0	24|40|68|29|45||80.0												TGTGCCAGCAGTTTGGGAGGAGAGTGGGGAGAGACCCAGTACTTC	27								CASSLGGEWGETQYF		:::::::::0:-3:14:14:-9:-1:20:29:-4:45:::	TLML_4_	RNA
3494	CLONES_TRBTLML_4__infusion_TCR-JV_cDNA_13_GTCGTAGA_merged_170000.txt	6814	1	2.75512e-05	TGTGCCAGCAGTTTGAGTCTAGCGGGGGTCTACGAGCAGTACTTC	EEEEEEEEEEEEEEEEEEEEEEEEEEEEEEEEEEEEEEEEEEEEE	TRBV12-3*00(530),TRBV12-4*00(530)	TRBD2*00(40)	TRBJ2-7*00(220)		530|544|567|0|14||70.0;530|544|567|0|14||70.0	20|28|48|18|26||40.0	23|39|67|29|45||80.0												TGTGCCAGCAGTTTGAGTCTAGCGGGGGTCTACGAGCAGTACTTC	36								CASSLSLAGVYEQYF		:::::::::0:-3:14:18:-4:-4:26:29:-3:45:::	TLML_4_	RNA
3495	CLONES_TRBTLML_4__infusion_TCR-JV_cDNA_13_GTCGTAGA_merged_170000.txt	6815	1	2.75512e-05	TGTGCCAGCAGTTTATTACCCTGGTTTTCCGGGGAGCTGTTTTTT	EEAAEEEEAEEEEEEEEEEEEEEEEEEEEEAEAEEEEEAEEEEEE	TRBV27*00(150)	TRBD1*00(25)	TRBJ2-2*00(225)		556|572|593|0|16||80.0	3|8|36|18|23||25.0	26|43|71|28|45||85.0												TGTGCCAGCAGTTTATTACCCTGGTTTTCCGGGGAGCTGTTTTTT	32								CASSLLPWFSGELFF		:::::::::0:-1:16:18:9:-16:23:28:-6:45:::	TLML_4_	RNA
3496	CLONES_TRBTLML_4__infusion_TCR-JV_cDNA_13_GTCGTAGA_merged_170000.txt	6816	1	2.75512e-05	TGTGCCAGCAGTTTATCCGGGACAATCTGGGAGGAGCAGTACTTC	EEEEEEEEEEEEEEEEEEEEEEEEEEEAEEEEEEEEEEEEEEEEE	TRBV27*00(530)	TRBD1*00(35),TRBD2*00(30)	TRBJ2-7*00(200)		556|573|593|0|17||85.0	11|18|36|17|24||35.0;15|21|48|17|23||30.0	27|39|67|33|45||60.0												TGTGCCAGCAGTTTATCCGGGACAATCTGGGAGGAGCAGTACTTC	32								CASSLSGTIWEEQYF		:::::::::0:0:17:17:1:-6:24:33:-7:45:::	TLML_4_	RNA
3497	CLONES_TRBTLML_4__infusion_TCR-JV_cDNA_13_GTCGTAGA_merged_170000.txt	6817	1	2.75512e-05	TGTGCCAGCAGTTTATGGGCAGGGGTCCACAATGAGCAGTTCTTC	EEEAEEEEEEAAEEEEEEEEEEEEEEEEEEEEEAEEEEEEEEEEE	TRBV28*00(175)	TRBD1*00(30)	TRBJ2-1*00(225)		564|581|601|0|17||85.0	16|22|36|19|25||30.0	25|42|70|28|45||85.0												TGTGCCAGCAGTTTATGGGCAGGGGTCCACAATGAGCAGTTCTTC	32								CASSLWAGVHNEQFF		:::::::::0:0:17:19:-4:-2:25:28:-5:45:::	TLML_4_	RNA
3498	CLONES_TRBTLML_4__infusion_TCR-JV_cDNA_13_GTCGTAGA_merged_170000.txt	6818	1	2.75512e-05	TGTGCCAGCAGTTTATGGGCAGGACCTACCGGGGAGCTGTTTTTT	EEEEEEEEEEEEEEEEEEEEEEEEEEEEEEEEEEEEEEEAEEEEE	TRBV27*00(575)		TRBJ2-2*00(230)		556|572|593|0|16||80.0		25|43|71|27|45||90.0												TGTGCCAGCAGTTTATGGGCAGGACCTACCGGGGAGCTGTTTTTT	32								CASSLWAGPTGELFF		:::::::::0:-1:16:::::27:-5:45:::	TLML_4_	RNA
3499	CLONES_TRBTLML_4__infusion_TCR-JV_cDNA_13_GTCGTAGA_merged_170000.txt	6819	1	2.75512e-05	TGTGCCAGCAGTTTATGGGGCGGAGCTAACTATGGCTACACCTTC	EEEEAEEEEEEEEEEEEEEAAEEEEEEEEEEEEEEEEEEEEEEEA	TRBV27*00(558)	TRBD1*00(30)	TRBJ1-2*00(124)		556|572|593|0|16||80.0	19|25|36|16|22||30.0	18|40|68|23|45||110.0												TGTGCCAGCAGTTTATGGGGCGGAGCTAACTATGGCTACACCTTC	32								CASSLWGGANYGYTF		:::::::::0:-1:16:16:-7:1:22:23:2:45:::	TLML_4_	RNA
3500	CLONES_TRBTLML_4__infusion_TCR-JV_cDNA_13_GTCGTAGA_merged_170000.txt	6820	1	2.75512e-05	TGTGCCAGCAGTTTATACCGGGCTCCGGGGGAGACCCAGTACTTC	EEEEEEEEEEEEEEAEEEEEEAEAEAEAA<EEEEEEEEEEEEEEE	TRBV27*00(789)	TRBD1*00(25),TRBD2*00(25)	TRBJ2-5*00(215)		556|572|593|0|16||80.0	10|15|36|17|22||25.0;14|19|48|17|22||25.0	25|40|68|30|45||75.0												TGTGCCAGCAGTTTATACCGGGCTCCGGGGGAGACCCAGTACTTC	27								CASSLYRAPGETQYF		:::::::::0:-1:16:17:2:-9:22:30:-5:45:::	TLML_4_	RNA
3501	CLONES_TRBTLML_4__infusion_TCR-JV_cDNA_13_GTCGTAGA_merged_170000.txt	6821	1	2.75512e-05	TGTGCCAGCAGTTTAGTCGTCACTCCTCGAGGGAGGCTGTTTTTT	EEEEEEEEEEEAEEEEEEEEEEEEEEEEEEEEEEEEEEEEEEEEE	TRBV12-3*00(535),TRBV12-4*00(535)	TRBD2*00(25)	TRBJ2-2*00(190)		530|546|567|0|16||80.0;530|546|567|0|16||80.0	25|30|48|30|35||25.0	33|43|71|35|45||50.0												TGTGCCAGCAGTTTAGTCGTCACTCCTCGAGGGAGGCTGTTTTTT	32								CASSLVVTPRGRLFF		:::::::::0:-1:16:30:-9:-2:35:35:-13:45:::	TLML_4_	RNA
3502	CLONES_TRBTLML_4__infusion_TCR-JV_cDNA_13_GTCGTAGA_merged_170000.txt	6822	1	2.75512e-05	TGTGCCAGCAGTTTAGGTGGGGGGGCGAGCTCACCCCTCCACTTT	EEEEEEEEEEEEEEEEEEEEEEEEEEEEEEEEEEEEEEEEEEEEE	TRBV12-3*00(300),TRBV12-4*00(300)	TRBD1*00(35)	TRBJ1-6*00(215)		530|546|567|0|16||80.0;530|546|567|0|16||80.0	18|25|36|20|27||35.0	30|45|73|30|45||75.0												TGTGCCAGCAGTTTAGGTGGGGGGGCGAGCTCACCCCTCCACTTT	36								CASSLGGGASSPLHF		:::::::::0:-1:16:20:-6:1:27:30:-10:45:::	TLML_4_	RNA
3503	CLONES_TRBTLML_4__infusion_TCR-JV_cDNA_13_GTCGTAGA_merged_170000.txt	6823	1	2.75512e-05	TGTGCCAGCAGTTTAGGGGGGATCAGCAATCAGCCCCAGCATTTT	EEEEEEEEEEEEEEEEEEEE<EEEEEEEEEEEEEEEEEEEEEEEE	TRBV12-3*00(780),TRBV12-4*00(780)	TRBD1*00(25)	TRBJ1-5*00(245)		530|546|567|0|16||80.0;530|546|567|0|16||80.0	18|23|36|16|21||25.0	21|42|70|24|45||105.0												TGTGCCAGCAGTTTAGGGGGGATCAGCAATCAGCCCCAGCATTTT	27								CASSLGGISNQPQHF		:::::::::0:-1:16:16:-6:-1:21:24:-1:45:::	TLML_4_	RNA
3504	CLONES_TRBTLML_4__infusion_TCR-JV_cDNA_13_GTCGTAGA_merged_170000.txt	6824	1	2.75512e-05	TGTGCCAGCAGTTTAGGAAGGGCTAGCACAGATACGCAGTATTTT	EEEEEEEEEEEEEEEEEEEEEEEEEEEEEEEEEEEEEEEEEAAAA	TRBV12-3*00(740),TRBV12-4*00(740)		TRBJ2-3*00(125)		530|546|567|0|16||80.0;530|546|567|0|16||80.0		17|41|69|21|45||120.0												TGTGCCAGCAGTTTAGGAAGGGCTAGCACAGATACGCAGTATTTT	32								CASSLGRASTDTQYF		:::::::::0:-1:16:::::21:3:45:::	TLML_4_	RNA
3505	CLONES_TRBTLML_4__infusion_TCR-JV_cDNA_13_GTCGTAGA_merged_170000.txt	6825	1	2.75512e-05	TGTGCCAGCAGTTTAGAGGGCAGGGGTCTCTATGGCTACACCTTC	EEEEEEEEEEEEEEEEEEEEAEEEEEEEAEEEEEEEEE<EEEAEE	TRBV12-3*00(375),TRBV12-4*00(375)	TRBD1*00(30)	TRBJ1-2*00(220)		530|546|567|0|16||80.0;530|546|567|0|16||80.0	16|22|36|20|26||30.0	24|40|68|29|45||80.0												TGTGCCAGCAGTTTAGAGGGCAGGGGTCTCTATGGCTACACCTTC	27								CASSLEGRGLYGYTF		:::::::::0:-1:16:20:-4:-2:26:29:-4:45:::	TLML_4_	RNA
3506	CLONES_TRBTLML_4__infusion_TCR-JV_cDNA_13_GTCGTAGA_merged_170000.txt	6826	1	2.75512e-05	TGTGCCAGCAGTTTAATAAGGACGTCTAATGAAAAACTGTTTTTT	EEEEEEEEEEEEEEEEEEEEEEEEEEEEEEEEEEEEEEEEEAAAA	TRBV28*00(710)		TRBJ1-4*00(105)		564|579|601|0|15||75.0		23|43|71|25|45||100.0												TGTGCCAGCAGTTTAATAAGGACGTCTAATGAAAAACTGTTTTTT	32								CASSLIRTSNEKLFF		:::::::::0:-2:15:::::25:-3:45:::	TLML_4_	RNA
3507	CLONES_TRBTLML_4__infusion_TCR-JV_cDNA_13_GTCGTAGA_merged_170000.txt	6827	1	2.75512e-05	TGTGCCAGCAGTTTAAGGGGATCATCCGGAAACACCATATATTTT	EEEEEEEEEEEEEEEEEEEEEEEEEEEEEEEEEEEEEEEEEEEEE	TRBV12-3*00(185),TRBV12-4*00(185)	TRBD1*00(25)	TRBJ1-3*00(230)		530|545|567|0|15||75.0;530|545|567|0|15||75.0	17|22|36|15|20||25.0	24|42|70|27|45||90.0												TGTGCCAGCAGTTTAAGGGGATCATCCGGAAACACCATATATTTT	36								CASSLRGSSGNTIYF		:::::::::0:-2:15:15:-5:-2:20:27:-4:45:::	TLML_4_	RNA
3508	CLONES_TRBTLML_4__infusion_TCR-JV_cDNA_13_GTCGTAGA_merged_170000.txt	6828	1	2.75512e-05	TGTGCCAGCAGTTTAAGGAGGGACATAAACACTGAAGCTTTCTTT	EEEEEEEEEEEEAEEEEEEEEEEEEEEEEEEEEEEAEEEEEEEEA	TRBV27*00(195)	TRBD2*00(30)	TRBJ1-1*00(234)		556|571|593|0|15||75.0	26|32|48|16|22||30.0	18|40|68|23|45|SG21A|94.0												TGTGCCAGCAGTTTAAGGAGGGACATAAACACTGAAGCTTTCTTT	32								CASSLRRDINTEAFF		:::::::::0:-2:15:16:-10:0:22:23:2:45:::	TLML_4_	RNA
3509	CLONES_TRBTLML_4__infusion_TCR-JV_cDNA_13_GTCGTAGA_merged_170000.txt	6829	1	2.75512e-05	TGTGCCAGCAGTTTAAAGGGGAACTCTGGAAACACCATATATTTT	EE<EEEEEEEEEEEEEEEEEEE<EEEEEEEEEEEEEEEEEEEEEE	TRBV27*00(219)	TRBD1*00(25)	TRBJ1-3*00(250)		556|571|593|0|15||75.0	17|22|36|16|21||25.0	20|42|70|23|45||110.0												TGTGCCAGCAGTTTAAAGGGGAACTCTGGAAACACCATATATTTT	27								CASSLKGNSGNTIYF		:::::::::0:-2:15:16:-5:-2:21:23:0:45:::	TLML_4_	RNA
3510	CLONES_TRBTLML_4__infusion_TCR-JV_cDNA_13_GTCGTAGA_merged_170000.txt	6830	1	2.75512e-05	TGTGCCAGCAGTTCTGCACAGGGTCACGGAGATACGCAGTATTTT	EEEEEEEEEEEEEEEEEEEEEEEEEEEEEEEEEEEEEEEEEEEEE	TRBV6-2*00(545),TRBV6-3*00(545)	TRBD1*00(30)	TRBJ2-3*00(220)		516|529|553|0|13||65.0;516|529|553|0|13||65.0	15|21|36|17|23||30.0	25|41|69|29|45||80.0												TGTGCCAGCAGTTCTGCACAGGGTCACGGAGATACGCAGTATTTT	36								CASSSAQGHGDTQYF		:::::::::0:-4:13:17:-3:-3:23:29:-5:45:::	TLML_4_	RNA
3511	CLONES_TRBTLML_4__infusion_TCR-JV_cDNA_13_GTCGTAGA_merged_170000.txt	6831	1	2.75512e-05	TGTGCCAGCAGTTCTGGGTACGACGCCGGAAACACCATATATTTT	EEEEEEEEEEEEEEEEEEEEEE<EEEEEEEEEEEEEEEEEEEEEE	TRBV6-2*00(425),TRBV6-3*00(425)		TRBJ1-3*00(230)		516|529|553|0|13||65.0;516|529|553|0|13||65.0		24|42|70|27|45||90.0												TGTGCCAGCAGTTCTGGGTACGACGCCGGAAACACCATATATTTT	27								CASSSGYDAGNTIYF		:::::::::0:-4:13:::::27:-4:45:::	TLML_4_	RNA
3512	CLONES_TRBTLML_4__infusion_TCR-JV_cDNA_13_GTCGTAGA_merged_170000.txt	6832	1	2.75512e-05	TGTGCCAGCAGTTCCTCTGACTGGAGAGTCGGGGAGCAGTTTTTT	EAEEEEEEEEEEEEEEEEEEEEEEEEEEEEEEEEEEEEEEEEEEE	TRBV28*00(305)		TRBJ2-2*00(204)		564|577|601|0|13||65.0		27|43|71|29|45|ST35A|64.0												TGTGCCAGCAGTTCCTCTGACTGGAGAGTCGGGGAGCAGTTTTTT	32								CASSSSDWRVGEQFF		:::::::::0:-4:13:::::29:-7:45:::	TLML_4_	RNA
3513	CLONES_TRBTLML_4__infusion_TCR-JV_cDNA_13_GTCGTAGA_merged_170000.txt	6833	1	2.75512e-05	TGTGCCAGCAGTTCCCTAATGACTAGCTGGGAGACCCAGTACTTC	EEEEEEEEAEEEEEEEEEEEEEEEEEEEEEEEEEEEAEEEEEEEE	TRBV12-3*00(170),TRBV12-4*00(170)	TRBD2*00(35)	TRBJ2-5*00(215)		530|543|567|0|13||65.0;530|543|567|0|13||65.0	18|25|48|20|27||35.0	25|40|68|30|45||75.0												TGTGCCAGCAGTTCCCTAATGACTAGCTGGGAGACCCAGTACTTC	32								CASSSLMTSWETQYF		:::::::::0:-4:13:20:-2:-7:27:30:-5:45:::	TLML_4_	RNA
3514	CLONES_TRBTLML_4__infusion_TCR-JV_cDNA_13_GTCGTAGA_merged_170000.txt	6834	1	2.75512e-05	TGTGCCAGCAGTTCCCCGGGACAGGGCTCATACGAGCAGTACTTC	EEEEEEEAEEEEAEEEEEEEEEEEEEEEEEEEEEEEEEEEEEEEE	TRBV6-5*00(700)	TRBD1*00(55)	TRBJ2-7*00(224)		519|532|556|0|13||65.0	9|20|36|14|25||55.0	19|39|67|25|45|SC23A|84.0												TGTGCCAGCAGTTCCCCGGGACAGGGCTCATACGAGCAGTACTTC	32								CASSSPGQGSYEQYF		:::::::::0:-4:13:14:3:-4:25:25:1:45:::	TLML_4_	RNA
3515	CLONES_TRBTLML_4__infusion_TCR-JV_cDNA_13_GTCGTAGA_merged_170000.txt	6835	1	2.75512e-05	TGTGCCAGCAGTTCCCGTCCAGACAGGGGTGAGACCCAGTACTTC	EEEEEEEEEEEEEEEAEEEEEEEEEEEEEEEEEEEEEEEEEEEAE	TRBV28*00(318)	TRBD1*00(40)	TRBJ2-5*00(215)		564|577|601|0|13||65.0	14|22|36|21|29||40.0	25|40|68|30|45||75.0												TGTGCCAGCAGTTCCCGTCCAGACAGGGGTGAGACCCAGTACTTC	32								CASSSRPDRGETQYF		:::::::::0:-4:13:21:-2:-2:29:30:-5:45:::	TLML_4_	RNA
3516	CLONES_TRBTLML_4__infusion_TCR-JV_cDNA_13_GTCGTAGA_merged_170000.txt	6836	1	2.75512e-05	TGTGCCAGCAGTTCCCAGGGGGCTCTGAACACTGAAGCTTTCTTT	EAEAEE<EEEEAA<AEEEEEEEEEEEEEEE<EEEAEEE<AEEEEA	TRBV6-5*00(410),TRBV6-6*00(362)	TRBD1*00(40)	TRBJ1-1*00(224)		519|532|556|0|13||65.0;516|529|553|0|13||65.0	16|24|36|15|23||40.0	20|40|68|25|45||100.0												TGTGCCAGCAGTTCCCAGGGGGCTCTGAACACTGAAGCTTTCTTT	27								CASSSQGALNTEAFF		:::::::::0:-4:13:15:-4:0:23:25:0:45:::	TLML_4_	RNA
3517	CLONES_TRBTLML_4__infusion_TCR-JV_cDNA_13_GTCGTAGA_merged_170000.txt	6837	1	2.75512e-05	TGTGCCAGCAGTTCCATGGACAGGGGTAATGAAAAACTGTTTTTT	EEEEEEEEEEEEEEEEEEEEEEEEEEEEEEEEEEEEEEEEEEEEE	TRBV25-1*00(170)	TRBD1*00(45)	TRBJ1-4*00(235)		551|563|588|0|12||60.0	13|22|36|17|26||45.0	24|43|71|26|45||95.0												TGTGCCAGCAGTTCCATGGACAGGGGTAATGAAAAACTGTTTTTT	36								CASSSMDRGNEKLFF		:::::::::0:-5:12:17:-1:-2:26:26:-4:45:::	TLML_4_	RNA
3518	CLONES_TRBTLML_4__infusion_TCR-JV_cDNA_13_GTCGTAGA_merged_170000.txt	6838	1	2.75512e-05	TGTGCCAGCAGTTCCATAATCAACTCTGGAAACACCATATATTTT	EEEEEEEEEEEEEEEEEEEEEEEEEEEEEEEEEEEEEEEAEEEEE	TRBV6-1*00(660)		TRBJ1-3*00(250)		516|528|553|0|12||60.0		20|42|70|23|45||110.0												TGTGCCAGCAGTTCCATAATCAACTCTGGAAACACCATATATTTT	32								CASSSIINSGNTIYF		:::::::::0:-5:12:::::23:0:45:::	TLML_4_	RNA
3519	CLONES_TRBTLML_4__infusion_TCR-JV_cDNA_13_GTCGTAGA_merged_170000.txt	6839	1	2.75512e-05	TGTGCCAGCAGTTCCAGGGGCGGGTCGGACGAAAAACTGTTTTTT	EEEEEEEEEEEEEEEEEEEEEEEEEEEEEEEEEEEEEEEEEEEEE	TRBV12-3*00(285),TRBV12-4*00(285)	TRBD1*00(30)	TRBJ1-4*00(215)		530|543|567|0|13||65.0;530|543|567|0|13||65.0	16|22|36|14|20||30.0	28|43|71|30|45||75.0												TGTGCCAGCAGTTCCAGGGGCGGGTCGGACGAAAAACTGTTTTTT	36								CASSSRGGSDEKLFF		:::::::::0:-4:13:14:-4:-2:20:30:-8:45:::	TLML_4_	RNA
3520	CLONES_TRBTLML_4__infusion_TCR-JV_cDNA_13_GTCGTAGA_merged_170000.txt	6840	1	2.75512e-05	TGTGCCAGCAGTTCGCCCGGACCCTACACAGATACGCAGTATTTT	EEEEEEEEEEEEEEEEEEEEEEEEEEEEEEEEEEEEEEEEEEEEE	TRBV6-5*00(160),TRBV6-6*00(160),TRBV6-1*00(155),TRBV6-3*00(144),TRBV6-9*00(144)	TRBD1*00(25),TRBD2*00(25)	TRBJ2-3*00(235)		519|532|556|0|13||65.0;516|529|553|0|13||65.0;516|528|553|0|12||60.0;516|529|553|0|13||65.0;515|528|552|0|13||65.0	9|14|36|15|20||25.0;13|18|48|15|20||25.0	22|41|69|26|45||95.0												TGTGCCAGCAGTTCGCCCGGACCCTACACAGATACGCAGTATTTT	36								CASSSPGPYTDTQYF		:::::::::0:-4:13:15:3:-10:20:26:-2:45:::	TLML_4_	RNA
3521	CLONES_TRBTLML_4__infusion_TCR-JV_cDNA_13_GTCGTAGA_merged_170000.txt	6841	1	2.75512e-05	TGTGCCAGCAGTTCGCGGACTAGCGGGGGGGCGGAGCAGTTCTTC	EEEEEEEEEEEEEEEEEEEEEEEEEEEEEEEEEEEEEEEEEEEEE	TRBV11-2*00(160),TRBV7-2*00(160),TRBV11-3*00(144),TRBV5-8*00(144),TRBV7-8*00(144)	TRBD2*00(64)	TRBJ2-1*00(200)		522|533|559|0|11||55.0;580|591|617|0|11||55.0;521|532|558|0|11||55.0;551|562|587|0|11||55.0;567|578|604|0|11||55.0	17|33|48|16|32|SA28G|64.0	30|42|70|33|45||60.0												TGTGCCAGCAGTTCGCGGACTAGCGGGGGGGCGGAGCAGTTCTTC	36								CASSSRTSGGAEQFF		:::::::::0:-6:11:16:-1:1:32:33:-10:45:::	TLML_4_	RNA
3522	CLONES_TRBTLML_4__infusion_TCR-JV_cDNA_13_GTCGTAGA_merged_170000.txt	6842	1	2.75512e-05	TGTGCCAGCAGTTCACTAGGGGTAAACACCTACGAGCAGTACTTC	EEEEEEEEEEEAEEEEEEEEEEEEE6EAEEEEEEAEEEEEEEEEE	TRBV28*00(155)	TRBD1*00(25),TRBD2*00(25)	TRBJ2-7*00(225)		564|577|601|0|13||65.0	17|22|36|17|22||25.0;19|24|48|14|19||25.0	22|39|67|28|45||85.0												TGTGCCAGCAGTTCACTAGGGGTAAACACCTACGAGCAGTACTTC	21								CASSSLGVNTYEQYF		:::::::::0:-4:13:17:-5:-2:22:28:-2:45:::	TLML_4_	RNA
3523	CLONES_TRBTLML_4__infusion_TCR-JV_cDNA_13_GTCGTAGA_merged_170000.txt	6843	1	2.75512e-05	TGTGCCAGCAGTTCAGCACAGGACTCTGGAAACACCATATATTTT	EEEEEEEEEEEEEEEEEEEEEEEEEEEEEEEEEEEEEEEEEEEEE	TRBV6-2*00(890),TRBV6-3*00(890)	TRBD1*00(25)	TRBJ1-3*00(170)		516|529|553|0|13||65.0;516|529|553|0|13||65.0	15|20|36|17|22||25.0	20|42|70|23|45||110.0												TGTGCCAGCAGTTCAGCACAGGACTCTGGAAACACCATATATTTT	36								CASSSAQDSGNTIYF		:::::::::0:-4:13:17:-3:-4:22:23:0:45:::	TLML_4_	RNA
3524	CLONES_TRBTLML_4__infusion_TCR-JV_cDNA_13_GTCGTAGA_merged_170000.txt	6844	1	2.75512e-05	TGTGCCAGCAGTTGGGACGGGAAGTGGAACACTGAAGCTTTCTTT	EAEEEEEAEEEAEEEEEEEEEEEEEEEEEEEEEEEEEEEEEEEEE	TRBV27*00(549)	TRBD1*00(25),TRBD2*00(25)	TRBJ1-1*00(235)		556|569|593|0|13||65.0	11|16|36|17|22||25.0;15|20|48|17|22||25.0	21|40|68|26|45||95.0												TGTGCCAGCAGTTGGGACGGGAAGTGGAACACTGAAGCTTTCTTT	32								CASSWDGKWNTEAFF		:::::::::0:-4:13:17:1:-8:22:26:-1:45:::	TLML_4_	RNA
3525	CLONES_TRBTLML_4__infusion_TCR-JV_cDNA_13_GTCGTAGA_merged_170000.txt	6845	1	2.75512e-05	TGTGCCAGCAGTTGGGACAGGGTTGGCAATCAGCCCCAGCATTTT	EAEEEEEEEEEEEEEEEEEEEEEEEEEEEEEEEEEEEEEEEEEEE	TRBV28*00(650)	TRBD1*00(45)	TRBJ1-5*00(240)		564|577|601|0|13||65.0	12|21|36|13|22||45.0	22|42|70|25|45||100.0												TGTGCCAGCAGTTGGGACAGGGTTGGCAATCAGCCCCAGCATTTT	32								CASSWDRVGNQPQHF		:::::::::0:-4:13:13:0:-3:22:25:-2:45:::	TLML_4_	RNA
3526	CLONES_TRBTLML_4__infusion_TCR-JV_cDNA_13_GTCGTAGA_merged_170000.txt	6846	1	2.75512e-05	TGTGCCAGCAGTTATTTGACAGGGGAAAAGGTGGCCCAGTACTTC	EEEEEEEEAEAEEEEEEAEEEEEEEEEEEEEEEEEEEEEEEEEEE	TRBV6-2*00(240),TRBV6-3*00(240),TRBV6-5*00(224),TRBV6-1*00(214)	TRBD1*00(40)	TRBJ2-5*00(195)		516|530|553|0|14||70.0;516|530|553|0|14||70.0;519|533|556|0|14||70.0;516|528|553|0|12||60.0	14|22|36|17|25||40.0	29|40|68|34|45||55.0												TGTGCCAGCAGTTATTTGACAGGGGAAAAGGTGGCCCAGTACTTC	32								CASSYLTGEKVAQYF		:::::::::0:-3:14:17:-2:-2:25:34:-9:45:::	TLML_4_	RNA
3527	CLONES_TRBTLML_4__infusion_TCR-JV_cDNA_13_GTCGTAGA_merged_170000.txt	6847	1	2.75512e-05	TGTGCCAGCAGTTATCGGACAGGGGGAGTAGAGACCCAGTACTTC	EEEEEEEEEEEEEEEEEEEAEEEEEEEEEEEEEEEEEEEEEEEEE	TRBV12-3*00(530),TRBV12-4*00(530)	TRBD1*00(50)	TRBJ2-5*00(220)		530|543|567|0|13||65.0;530|543|567|0|13||65.0	13|23|36|16|26||50.0	24|40|68|29|45||80.0												TGTGCCAGCAGTTATCGGACAGGGGGAGTAGAGACCCAGTACTTC	32								CASSYRTGGVETQYF		:::::::::0:-4:13:16:-1:-1:26:29:-4:45:::	TLML_4_	RNA
3528	CLONES_TRBTLML_4__infusion_TCR-JV_cDNA_13_GTCGTAGA_merged_170000.txt	6848	1	2.75512e-05	TGTGCCAGCAGTTACTTAGTGGGAGCCACAGATACGCAGTATTTT	EEEEEEEEEEEEEEEEEEEEEEEEEEEEEEEEEEEEEEEEEEEEE	TRBV6-2*00(240),TRBV6-3*00(240),TRBV6-5*00(224)	TRBD2*00(29)	TRBJ2-3*00(235)		516|532|553|0|16||80.0;516|532|553|0|16||80.0;519|535|556|0|16||80.0	21|30|48|16|25|SC24T|29.0	22|41|69|26|45||95.0												TGTGCCAGCAGTTACTTAGTGGGAGCCACAGATACGCAGTATTTT	36								CASSYLVGATDTQYF		:::::::::0:-1:16:16:-5:-2:25:26:-2:45:::	TLML_4_	RNA
3529	CLONES_TRBTLML_4__infusion_TCR-JV_cDNA_13_GTCGTAGA_merged_170000.txt	6849	1	2.75512e-05	TGTGCCAGCAGTTACTCTCTACGGGCCAAATATGGCTACACCTTC	EEEEEEEEEEEEEEEEEEEEEEEEAEEEEEEEEEEEEEEEEEEEE	TRBV6-5*00(280),TRBV6-8*00(248)	TRBD2*00(25)	TRBJ1-2*00(215)		519|536|556|0|17||85.0;512|529|549|0|17||85.0	29|34|48|22|27||25.0	25|40|68|30|45||75.0												TGTGCCAGCAGTTACTCTCTACGGGCCAAATATGGCTACACCTTC	32								CASSYSLRAKYGYTF		:::::::::0:0:17:22:-13:2:27:30:-5:45:::	TLML_4_	RNA
3530	CLONES_TRBTLML_4__infusion_TCR-JV_cDNA_13_GTCGTAGA_merged_170000.txt	6850	1	2.75512e-05	TGTGCCAGCAGTTACTCCATACAGGGAACCCATGAGCAGTTCTTC	EEEEEEEEEEEEEEEEEEEEEEEEEEEEEEEEEEEEEEEEEEEEE	TRBV6-5*00(795)	TRBD1*00(30)	TRBJ2-1*00(135)		519|536|556|0|17||85.0	15|21|36|20|26||30.0	28|42|70|31|45||70.0												TGTGCCAGCAGTTACTCCATACAGGGAACCCATGAGCAGTTCTTC	36								CASSYSIQGTHEQFF		:::::::::0:0:17:20:-3:-3:26:31:-8:45:::	TLML_4_	RNA
3531	CLONES_TRBTLML_4__infusion_TCR-JV_cDNA_13_GTCGTAGA_merged_170000.txt	6851	1	2.75512e-05	TGTGCCAGCAGTTACTCGTCCGATGGAGCAGAGACCCAGTACTTC	EEEEEEEEEEEEEEEEEEEEEEEEEEEEEEEEEEEEEEEEEEEEE	TRBV6-2*00(180),TRBV6-3*00(180),TRBV6-5*00(164),TRBV6-6*00(164)		TRBJ2-5*00(220)		516|534|553|0|18||90.0;516|534|553|0|18||90.0;519|537|556|0|18||90.0;516|534|553|0|18||90.0		24|40|68|29|45||80.0												TGTGCCAGCAGTTACTCGTCCGATGGAGCAGAGACCCAGTACTTC	36								CASSYSSDGAETQYF		:::::::::0:1:18:::::29:-4:45:::	TLML_4_	RNA
3532	CLONES_TRBTLML_4__infusion_TCR-JV_cDNA_13_GTCGTAGA_merged_170000.txt	6852	1	2.75512e-05	TGTGCCAGCAGTTACTCGCCGGGGGTCGGAGGCATTCAGTACTTC	EAEAEEEAEEE<EEAEEEEEE<6EEE<<EEEE<EAEEEEEEEEEE	TRBV6-2*00(410),TRBV6-3*00(410)	TRBD1*00(25),TRBD2*00(25)	TRBJ2-4*00(205)		516|534|553|0|18||90.0;516|534|553|0|18||90.0	10|15|36|18|23||25.0;14|19|48|18|23||25.0	29|42|70|32|45||65.0												TGTGCCAGCAGTTACTCGCCGGGGGTCGGAGGCATTCAGTACTTC	21								CASSYSPGVGGIQYF		:::::::::0:1:18:18:2:-9:23:32:-9:45:::	TLML_4_	RNA
3533	CLONES_TRBTLML_4__infusion_TCR-JV_cDNA_13_GTCGTAGA_merged_170000.txt	6853	1	2.75512e-05	TGTGCCAGCAGTTACTCGCCAGCAACTAATGAAAAACTGTTTTTT	EEEEEEEEEEEEEEEEEAEEEEA<AEEEAEEE6EEAEEEEEEEEE	TRBV6-5*00(340)		TRBJ1-4*00(260)		519|537|556|0|18||90.0		19|43|71|21|45||120.0												TGTGCCAGCAGTTACTCGCCAGCAACTAATGAAAAACTGTTTTTT	21								CASSYSPATNEKLFF		:::::::::0:1:18:::::21:1:45:::	TLML_4_	RNA
3534	CLONES_TRBTLML_4__infusion_TCR-JV_cDNA_13_GTCGTAGA_merged_170000.txt	6854	1	2.75512e-05	TGTGCCAGCAGTTACTCGATACTAGGTGACACTGAAGCTTTCTTT	EEEEEEEEEEEEEEEEEEEEEEEEEEEEEEEEEEEEEEEEEEEEE	TRBV6-5*00(560)	TRBD2*00(25)	TRBJ1-1*00(225)		519|538|556|0|19||95.0	19|24|48|20|25||25.0	23|40|68|28|45||85.0												TGTGCCAGCAGTTACTCGATACTAGGTGACACTGAAGCTTTCTTT	36								CASSYSILGDTEAFF		:::::::::0:2:19:20:-3:-8:25:28:-3:45:::	TLML_4_	RNA
3535	CLONES_TRBTLML_4__infusion_TCR-JV_cDNA_13_GTCGTAGA_merged_170000.txt	6855	1	2.75512e-05	TGTGCCAGCAGTTACTCGACTTGGCTGGGCAATGAGCAGTTCTTC	EEEEEEEEEEEEEAEEEEEEEEEAEEEEEEEEEEEEEEAEEEEEE	TRBV6-2*00(505),TRBV6-3*00(505)		TRBJ2-1*00(220)		516|535|553|0|19||95.0;516|535|553|0|19||95.0		26|42|70|29|45||80.0												TGTGCCAGCAGTTACTCGACTTGGCTGGGCAATGAGCAGTTCTTC	32								CASSYSTWLGNEQFF		:::::::::0:2:19:::::29:-6:45:::	TLML_4_	RNA
3536	CLONES_TRBTLML_4__infusion_TCR-JV_cDNA_13_GTCGTAGA_merged_170000.txt	6856	1	2.75512e-05	TGTGCCAGCAGTTACTCACAGGGGGGCCGGACTGAAGCTTTCTTT	EEEEEAEEEEEEEEEEEEEEEEEEEEEEEEEEEEEEEEEEEEEEE	TRBV6-5*00(540)	TRBD1*00(40)	TRBJ1-1*00(215)		519|536|556|0|17||85.0	15|23|36|17|25||40.0	25|40|68|30|45||75.0												TGTGCCAGCAGTTACTCACAGGGGGGCCGGACTGAAGCTTTCTTT	32								CASSYSQGGRTEAFF		:::::::::0:0:17:17:-3:-1:25:30:-5:45:::	TLML_4_	RNA
3537	CLONES_TRBTLML_4__infusion_TCR-JV_cDNA_13_GTCGTAGA_merged_170000.txt	6857	1	2.75512e-05	TGTGCCAGCAGTTACTATCTAACAGGGTACGCTGAAGCTTTCTTT	EEEEEEEEEEEEEEEEEEEEEEEEEEEEEEEEEEAEEEEEEEEEE	TRBV6-5*00(292),TRBV6-1*00(272)	TRBD1*00(30)	TRBJ1-1*00(210)		519|535|556|0|16||80.0;516|528|553|0|12||60.0	15|21|36|21|27||30.0	26|40|68|31|45||70.0												TGTGCCAGCAGTTACTATCTAACAGGGTACGCTGAAGCTTTCTTT	32								CASSYYLTGYAEAFF		:::::::::0:-1:16:21:-3:-3:27:31:-6:45:::	TLML_4_	RNA
3538	CLONES_TRBTLML_4__infusion_TCR-JV_cDNA_13_GTCGTAGA_merged_170000.txt	6858	1	2.75512e-05	TGTGCCAGCAGTTACCTAGGGGCGTGGAACACTGAAGCTTTCTTT	EEEEEEEEEEEEEEEEEEEEEEEEAEEEEEEEEEEEEEEEEEEEE	TRBV12-3*00(555),TRBV12-4*00(555)	TRBD1*00(30)	TRBJ1-1*00(235)		530|543|567|0|13||65.0;530|543|567|0|13||65.0	19|25|36|18|24||30.0	21|40|68|26|45||95.0												TGTGCCAGCAGTTACCTAGGGGCGTGGAACACTGAAGCTTTCTTT	32								CASSYLGAWNTEAFF		:::::::::0:-4:13:18:-7:1:24:26:-1:45:::	TLML_4_	RNA
3539	CLONES_TRBTLML_4__infusion_TCR-JV_cDNA_13_GTCGTAGA_merged_170000.txt	6859	1	2.75512e-05	TGTGCCAGCAGTTACCCTACGTTTGGGCCTTCGAGCTACACCTTC	EEEEEEEEEEEE<EEEEAEEEEAEEEEEEEEEEEEEEEEEEEEEE	TRBV6-2*00(805),TRBV6-3*00(805)	TRBD2*00(25)	TRBJ1-2*00(195)		516|531|553|0|15||75.0;516|531|553|0|15||75.0	29|34|48|24|29||25.0	29|40|68|34|45||55.0												TGTGCCAGCAGTTACCCTACGTTTGGGCCTTCGAGCTACACCTTC	27								CASSYPTFGPSSYTF		:::::::::0:-2:15:24:-13:2:29:34:-9:45:::	TLML_4_	RNA
3540	CLONES_TRBTLML_4__infusion_TCR-JV_cDNA_13_GTCGTAGA_merged_170000.txt	6860	1	2.75512e-05	TGTGCCAGCAGTTACCCGCAGGGGGAGAACACTGAAGCTTTCTTT	EEEEAEEEEEEEEEEEEEEEEEEEEEEEEEEEEEEEEEEEEEEEE	TRBV6-6*00(465)	TRBD1*00(35)	TRBJ1-1*00(235)		516|531|553|0|15||75.0	16|23|36|18|25||35.0	21|40|68|26|45||95.0												TGTGCCAGCAGTTACCCGCAGGGGGAGAACACTGAAGCTTTCTTT	32								CASSYPQGENTEAFF		:::::::::0:-2:15:18:-4:-1:25:26:-1:45:::	TLML_4_	RNA
3541	CLONES_TRBTLML_4__infusion_TCR-JV_cDNA_13_GTCGTAGA_merged_170000.txt	6861	1	2.75512e-05	TGTGCCAGCAGTTACCCGGGACAGGGGGTGACTGAAGCTTTCTTT	EEEEEEEEEEEEEEEEEEEEEEEEEEEEEEEEEEEEEEEEEEEEE	TRBV6-5*00(435),TRBV6-6*00(387)	TRBD1*00(65)	TRBJ1-1*00(215)		519|534|556|0|15||75.0;516|531|553|0|15||75.0	10|23|36|15|28||65.0	25|40|68|30|45||75.0												TGTGCCAGCAGTTACCCGGGACAGGGGGTGACTGAAGCTTTCTTT	36								CASSYPGQGVTEAFF		:::::::::0:-2:15:15:2:-1:28:30:-5:45:::	TLML_4_	RNA
3542	CLONES_TRBTLML_4__infusion_TCR-JV_cDNA_13_GTCGTAGA_merged_170000.txt	6862	1	2.75512e-05	TGTGCCAGCAGTTACCCGGGACAGGGGAAAGAGACCCACTACTTC	EEEEEEEEEEEEEEEAEEEEEEEEEEAEEEEEEEEEEEEEEEEEA	TRBV6-6*00(495),TRBV6-5*00(431)	TRBD1*00(60)	TRBJ2-5*00(209)		516|531|553|0|15||75.0;519|534|556|0|15||75.0	10|22|36|15|27||60.0	23|40|68|28|45|SG33C|69.0												TGTGCCAGCAGTTACCCGGGACAGGGGAAAGAGACCCACTACTTC	32								CASSYPGQGKETHYF		:::::::::0:-2:15:15:2:-2:27:28:-3:45:::	TLML_4_	RNA
3543	CLONES_TRBTLML_4__infusion_TCR-JV_cDNA_13_GTCGTAGA_merged_170000.txt	6863	1	2.75512e-05	TGTGCCAGCAGTTACCGTGGGACAACTGGAAACACCATATATTTT	EEEEEEEEEEEEEEEEEEEEEEEEEEEEEEE<EEEEEEEEEEEEE	TRBV6-2*00(520),TRBV6-3*00(520)	TRBD1*00(30)	TRBJ1-3*00(240)		516|531|553|0|15||75.0;516|531|553|0|15||75.0	12|18|36|18|24||30.0	22|42|70|25|45||100.0												TGTGCCAGCAGTTACCGTGGGACAACTGGAAACACCATATATTTT	27								CASSYRGTTGNTIYF		:::::::::0:-2:15:18:0:-6:24:25:-2:45:::	TLML_4_	RNA
3544	CLONES_TRBTLML_4__infusion_TCR-JV_cDNA_13_GTCGTAGA_merged_170000.txt	6864	1	2.75512e-05	TGTGCCAGCAGTTACCATCGGGGGGACACAGATACGCAGTATTTT	EEEEEEEEEEEEEEEEEEEEEEEEEEEEAEAEEEEEEEEEEEEE<	TRBV6-2*00(270),TRBV6-3*00(270)	TRBD1*00(25)	TRBJ2-3*00(235)		516|531|553|0|15||75.0;516|531|553|0|15||75.0	18|23|36|19|24||25.0	22|41|69|26|45||95.0												TGTGCCAGCAGTTACCATCGGGGGGACACAGATACGCAGTATTTT	27								CASSYHRGDTDTQYF		:::::::::0:-2:15:19:-6:-1:24:26:-2:45:::	TLML_4_	RNA
3545	CLONES_TRBTLML_4__infusion_TCR-JV_cDNA_13_GTCGTAGA_merged_170000.txt	6865	1	2.75512e-05	TGTGCCAGCAGTTACGCTGCTCAGAAAACCGGGGAGCTGTTTTTT	EEEEEEEEEEEEEEEEEEEEAEEEEEEEEEEEEEEEEEEAEEEEE	TRBV6-2*00(235),TRBV6-3*00(235)		TRBJ2-2*00(234)		516|531|553|0|15||75.0;516|531|553|0|15||75.0		21|43|71|23|45|SC24A|94.0												TGTGCCAGCAGTTACGCTGCTCAGAAAACCGGGGAGCTGTTTTTT	32								CASSYAAQKTGELFF		:::::::::0:-2:15:::::23:-1:45:::	TLML_4_	RNA
3546	CLONES_TRBTLML_4__infusion_TCR-JV_cDNA_13_GTCGTAGA_merged_170000.txt	6866	1	2.75512e-05	TGTGCCAGCAGTTACGCGAGCGCGAACCAAGAGACCCAGTACTTC	EAEAEEEEEEEEEEEEEEEEEEEEEEEEEEAEEEEEEAEEEEEEE	TRBV6-5*00(939)		TRBJ2-5*00(240)		519|539|556|0|20|ST534G|84.0		20|40|68|25|45||100.0												TGTGCCAGCAGTTACGCGAGCGCGAACCAAGAGACCCAGTACTTC	32								CASSYASANQETQYF		:::::::::0:3:20:::::25:0:45:::	TLML_4_	RNA
3547	CLONES_TRBTLML_4__infusion_TCR-JV_cDNA_13_GTCGTAGA_merged_170000.txt	6867	1	2.75512e-05	TGTGCCAGCAGTTACGCAGCGGGCCCCTACAATGAGCAGTTCTTC	EEEEEEEEEEEEEEEEEEEEEEEEEEEEEEEEEEEEEEEEEEEEE	TRBV6-5*00(570)	TRBD2*00(30)	TRBJ2-1*00(205)		519|534|556|0|15||75.0	22|28|48|17|23||30.0	22|42|70|25|45||100.0												TGTGCCAGCAGTTACGCAGCGGGCCCCTACAATGAGCAGTTCTTC	36								CASSYAAGPYNEQFF		:::::::::0:-2:15:17:-6:-4:23:25:-2:45:::	TLML_4_	RNA
3548	CLONES_TRBTLML_4__infusion_TCR-JV_cDNA_13_GTCGTAGA_merged_170000.txt	6868	1	2.75512e-05	TGTGCCAGCAGTTACGGCACAGGGGGGACGCGGGAGCTGTTTTTT	EEEEEEAAEEEEEAEEEEAEEEEAEEEEEEEEEEEEEEEEEEEEE	TRBV6-2*00(715),TRBV6-3*00(715)	TRBD1*00(40)	TRBJ2-2*00(210)		516|531|553|0|15||75.0;516|531|553|0|15||75.0	15|23|36|18|26||40.0	29|43|71|31|45||70.0												TGTGCCAGCAGTTACGGCACAGGGGGGACGCGGGAGCTGTTTTTT	32								CASSYGTGGTRELFF		:::::::::0:-2:15:18:-3:-1:26:31:-9:45:::	TLML_4_	RNA
3549	CLONES_TRBTLML_4__infusion_TCR-JV_cDNA_13_GTCGTAGA_merged_170000.txt	6869	1	2.75512e-05	TGTGCCAGCAGTTACACTTCGAGAGAGAACACTGAAGCTTTCTTT	EEEEAEEEEEEEEEEEEEEEEEEEAAEEAEEEEEEEEEEEEEEEA	TRBV6-5*00(690)		TRBJ1-1*00(235)		519|534|556|0|15||75.0		21|40|68|26|45||95.0												TGTGCCAGCAGTTACACTTCGAGAGAGAACACTGAAGCTTTCTTT	32								CASSYTSRENTEAFF		:::::::::0:-2:15:::::26:-1:45:::	TLML_4_	RNA
3550	CLONES_TRBTLML_4__infusion_TCR-JV_cDNA_13_GTCGTAGA_merged_170000.txt	6870	1	2.75512e-05	TGTGCCAGCAGTCTAATGGTACCCTTGAACACTGAAGCTTTCTTT	EEEEEEEEEEEEEEEEEEEEEEEEAEEEEEEEEEEEEEEEEEEEE	TRBV7-3*00(385)		TRBJ1-1*00(240)		540|551|577|0|11||55.0		20|40|68|25|45||100.0												TGTGCCAGCAGTCTAATGGTACCCTTGAACACTGAAGCTTTCTTT	32								CASSLMVPLNTEAFF		:::::::::0:-6:11:::::25:0:45:::	TLML_4_	RNA
3551	CLONES_TRBTLML_4__infusion_TCR-JV_cDNA_13_GTCGTAGA_merged_170000.txt	6871	1	2.75512e-05	TGTGCCAGCAGTCTAACCGGGACAGGGGCCTACGAGCAGTACTTC	EEEEEEEEEEEEEEEEEEEEEEEEEEEEEEEEEEEEEEEEEEEEE	TRBV27*00(172)	TRBD1*00(60)	TRBJ2-7*00(225)		556|568|593|0|12||60.0	10|22|36|16|28||60.0	22|39|67|28|45||85.0												TGTGCCAGCAGTCTAACCGGGACAGGGGCCTACGAGCAGTACTTC	36								CASSLTGTGAYEQYF		:::::::::0:-5:12:16:2:-2:28:28:-2:45:::	TLML_4_	RNA
3552	CLONES_TRBTLML_4__infusion_TCR-JV_cDNA_13_GTCGTAGA_merged_170000.txt	6872	1	2.75512e-05	TGTGCCAGCAGTCCTTCAGGGGCTGGGGCCAACGTCCTGACTTTC	EEEEEEEEEEEEEEEEEEEE<EEAEEEEEEEEEEEEEEEEEEEEA	TRBV7-2*00(525)	TRBD1*00(30)	TRBJ2-6*00(255)		580|591|617|0|11||55.0	16|22|36|16|22||30.0	22|45|73|22|45||115.0												TGTGCCAGCAGTCCTTCAGGGGCTGGGGCCAACGTCCTGACTTTC	27								CASSPSGAGANVLTF		:::::::::0:-6:11:16:-4:-2:22:22:-2:45:::	TLML_4_	RNA
3553	CLONES_TRBTLML_4__infusion_TCR-JV_cDNA_13_GTCGTAGA_merged_170000.txt	6873	1	2.75512e-05	TGTGCCAGCAGTCCCCTAGTGGAAATGAACACTGAAGCTTTCTTT	EEEEEEEEEEEEEEEEEEEEEEEEEAEEAEEEEEEEEEEEEEEEE	TRBV6-5*00(525)	TRBD1*00(25),TRBD2*00(25)	TRBJ1-1*00(245)		519|531|556|0|12||60.0	2|7|36|12|17||25.0;8|13|48|15|20||25.0	19|40|68|24|45||105.0												TGTGCCAGCAGTCCCCTAGTGGAAATGAACACTGAAGCTTTCTTT	32								CASSPLVEMNTEAFF		:::::::::0:-5:12:12:10:-17:17:24:1:45:::	TLML_4_	RNA
3554	CLONES_TRBTLML_4__infusion_TCR-JV_cDNA_13_GTCGTAGA_merged_170000.txt	6874	1	2.75512e-05	TGTGCCAGCAGTCCGCCGGGACAGGTTAACTATGGCTACACCTTC	EEEEEEEEEEEEEEEEEEEEEEEEEEEEEEEEEEEEEEEEEEEEE	TRBV28*00(485)	TRBD1*00(50)	TRBJ1-2*00(235)		564|576|601|0|12||60.0	10|20|36|15|25||50.0	21|40|68|26|45||95.0												TGTGCCAGCAGTCCGCCGGGACAGGTTAACTATGGCTACACCTTC	36								CASSPPGQVNYGYTF		:::::::::0:-5:12:15:2:-4:25:26:-1:45:::	TLML_4_	RNA
3555	CLONES_TRBTLML_4__infusion_TCR-JV_cDNA_13_GTCGTAGA_merged_170000.txt	6875	1	2.75512e-05	TGTGCCAGCAGTCCGCAGCGGGGGGGCCCAGATACGCAGTATTTT	EEEEEEEAEEEEEEEEEEEEEEEEEEEEEEEEEEEEEEEEEEEEE	TRBV6-5*00(250),TRBV6-1*00(218),TRBV6-8*00(218)	TRBD2*00(44)	TRBJ2-3*00(225)		519|531|556|0|12||60.0;516|528|553|0|12||60.0;512|524|549|0|12||60.0	22|34|48|16|28|SA28G|44.0	24|41|69|28|45||85.0												TGTGCCAGCAGTCCGCAGCGGGGGGGCCCAGATACGCAGTATTTT	32								CASSPQRGGPDTQYF		:::::::::0:-5:12:16:-6:2:28:28:-4:45:::	TLML_4_	RNA
3556	CLONES_TRBTLML_4__infusion_TCR-JV_cDNA_13_GTCGTAGA_merged_170000.txt	6876	1	2.75512e-05	TGTGCCAGCAGTCCGACTCAGGGTGGTTGGGAGACCCAGTACTTC	EEEEEEEEEEEEEEEEEEEEEEEAEEEEEEEEEEEEEEEEEEEEE	TRBV28*00(524)	TRBD1*00(25)	TRBJ2-5*00(215)		564|576|601|0|12||60.0	16|21|36|18|23||25.0	25|40|68|30|45||75.0												TGTGCCAGCAGTCCGACTCAGGGTGGTTGGGAGACCCAGTACTTC	32								CASSPTQGGWETQYF		:::::::::0:-5:12:18:-4:-3:23:30:-5:45:::	TLML_4_	RNA
3557	CLONES_TRBTLML_4__infusion_TCR-JV_cDNA_13_GTCGTAGA_merged_170000.txt	6877	1	2.75512e-05	TGTGCCAGCAGTCCGACCGGGGGAGACACCGGGGAGCTGTTTTTT	EEEEEEEEEEEEEEEEEAEEEAAEE<AEA6AEEAEEEAEEEEEEE	TRBV27*00(845)	TRBD1*00(29),TRBD2*00(25)	TRBJ2-2*00(240)		556|568|593|0|12||60.0	14|23|36|14|23|SA17C|29.0;14|19|48|16|21||25.0	23|43|71|25|45||100.0												TGTGCCAGCAGTCCGACCGGGGGAGACACCGGGGAGCTGTTTTTT	21								CASSPTGGDTGELFF		:::::::::0:-5:12:14:-2:-1:23:25:-3:45:::	TLML_4_	RNA
3558	CLONES_TRBTLML_4__infusion_TCR-JV_cDNA_13_GTCGTAGA_merged_170000.txt	6878	1	2.75512e-05	TGTGCCAGCAGTCCGACAGGGACCGGGGCCAACGTCCTGACTTTC	EEEEEEEEEEEEEEEEEEEEEEEEEEEEEEEEEEEEEEEEEEEEE	TRBV28*00(195)	TRBD1*00(35)	TRBJ2-6*00(245)		564|576|601|0|12||60.0	14|21|36|14|21||35.0	24|45|73|24|45||105.0												TGTGCCAGCAGTCCGACAGGGACCGGGGCCAACGTCCTGACTTTC	36								CASSPTGTGANVLTF		:::::::::0:-5:12:14:-2:-3:21:24:-4:45:::	TLML_4_	RNA
3559	CLONES_TRBTLML_4__infusion_TCR-JV_cDNA_13_GTCGTAGA_merged_170000.txt	6879	1	2.75512e-05	TGTGCCAGCAGTCCACCTAGGGAGCGGTACAATGAGCAGTTCTTC	EEEEEEEEEEEEEEEEEEEEEEEEEEEEEEEEEEEEEEEEEEEEE	TRBV12-3*00(540),TRBV12-4*00(540)	TRBD2*00(25)	TRBJ2-1*00(180)		530|542|567|0|12||60.0;530|542|567|0|12||60.0	22|27|48|22|27||25.0	24|42|70|27|45||90.0												TGTGCCAGCAGTCCACCTAGGGAGCGGTACAATGAGCAGTTCTTC	36								CASSPPRERYNEQFF		:::::::::0:-5:12:22:-6:-5:27:27:-4:45:::	TLML_4_	RNA
3560	CLONES_TRBTLML_4__infusion_TCR-JV_cDNA_13_GTCGTAGA_merged_170000.txt	6880	1	2.75512e-05	TGTGCCAGCAGTCCACCCTTCGTCGAGGGCAGGGGCTACACCTTC	EEEEEA<EEEEEAEEEEEEAEEEEAAEEEEEEEAEEEEAEEEEEE	TRBV3-1*00(455),TRBV3-2*00(407)	TRBD2*00(30)	TRBJ1-2*00(200)		543|554|580|0|11||55.0;543|554|580|0|11||55.0	27|33|48|24|30||30.0	28|40|68|33|45||60.0												TGTGCCAGCAGTCCACCCTTCGTCGAGGGCAGGGGCTACACCTTC	27								CASSPPFVEGRGYTF		:::::::::0:-6:11:24:-11:1:30:33:-8:45:::	TLML_4_	RNA
3561	CLONES_TRBTLML_4__infusion_TCR-JV_cDNA_13_GTCGTAGA_merged_170000.txt	6881	1	2.75512e-05	TGTGCCAGCAGTCCACCGGGGACAGTTTACAATGAGCAGTTCTTC	EEEEEEEEEEEEEEEEEEEEAAEEEEEEEEEEEEEEEEEEAEEEE	TRBV12-3*00(539),TRBV12-4*00(539)	TRBD1*00(35)	TRBJ2-1*00(114)		530|542|567|0|12||60.0;530|542|567|0|12||60.0	12|19|36|18|25||35.0	24|42|70|27|45||90.0												TGTGCCAGCAGTCCACCGGGGACAGTTTACAATGAGCAGTTCTTC	32								CASSPPGTVYNEQFF		:::::::::0:-5:12:18:0:-5:25:27:-4:45:::	TLML_4_	RNA
3562	CLONES_TRBTLML_4__infusion_TCR-JV_cDNA_13_GTCGTAGA_merged_170000.txt	6882	1	2.75512e-05	TGTGCCAGCAGTCCAGGGCGGACCTGGGGCACTGAAGCTTTCTTT	EEAAEEAEEEEEEEAAEEEAEAEEAEEEAEEEEEEEEEEEEEEEE	TRBV28*00(415)	TRBD1*00(25),TRBD2*00(25)	TRBJ1-1*00(220)		564|576|601|0|12||60.0	16|21|36|13|18||25.0;28|33|48|14|19||25.0	24|40|68|29|45||80.0												TGTGCCAGCAGTCCAGGGCGGACCTGGGGCACTGAAGCTTTCTTT	32								CASSPGRTWGTEAFF		:::::::::0:-5:12:13:-4:-3:18:29:-4:45:::	TLML_4_	RNA
3563	CLONES_TRBTLML_4__infusion_TCR-JV_cDNA_13_GTCGTAGA_merged_170000.txt	6883	1	2.75512e-05	TGTGCCAGCAGTCCAGGGAGGGCGGGGAACTATGGCTACACCTTC	EEEEEEEEEEEEEEEEEEEEEEEEEEEEEEEEEEEEEEEEEEEEE	TRBV6-6*00(280),TRBV6-1*00(264)	TRBD2*00(40)	TRBJ1-2*00(230)		516|528|553|0|12||60.0;516|528|553|0|12||60.0	25|33|48|15|23||40.0	22|40|68|27|45||90.0												TGTGCCAGCAGTCCAGGGAGGGCGGGGAACTATGGCTACACCTTC	36								CASSPGRAGNYGYTF		:::::::::0:-5:12:15:-9:1:23:27:-2:45:::	TLML_4_	RNA
3564	CLONES_TRBTLML_4__infusion_TCR-JV_cDNA_13_GTCGTAGA_merged_170000.txt	6884	1	2.75512e-05	TGTGCCAGCAGTCCAGACAGGGAGGGGAGAGATACGCAGTATTTT	EEEEEEEEAEEAAEEEEEEEEAEEEEEEEEEEEEEEEEEEAEEEE	TRBV6-1*00(205),TRBV6-5*00(205),TRBV6-6*00(205),TRBV6-8*00(189),TRBV6-9*00(189)	TRBD1*00(35),TRBD2*00(35)	TRBJ2-3*00(220)		516|528|553|0|12||60.0;519|531|556|0|12||60.0;516|528|553|0|12||60.0;512|524|549|0|12||60.0;515|527|552|0|12||60.0	14|21|36|15|22||35.0;25|32|48|19|26||35.0	25|41|69|29|45||80.0												TGTGCCAGCAGTCCAGACAGGGAGGGGAGAGATACGCAGTATTTT	32								CASSPDREGRDTQYF		:::::::::0:-5:12:15:-2:-3:22:29:-5:45:::	TLML_4_	RNA
3565	CLONES_TRBTLML_4__infusion_TCR-JV_cDNA_13_GTCGTAGA_merged_170000.txt	6885	1	2.75512e-05	TGTGCCAGCAGTCGTCAGGGGGTAGAGAATGAAAAACTGTTTTTT	EEEEEEEEEEEEEEEEEEAEEEEEEEEEAEEEEEEEEEEEEEEEE	TRBV2*00(165)	TRBD1*00(35)	TRBJ1-4*00(230)		518|530|555|0|12||60.0	16|23|36|15|22||35.0	25|43|71|27|45||90.0												TGTGCCAGCAGTCGTCAGGGGGTAGAGAATGAAAAACTGTTTTTT	32								CASSRQGVENEKLFF		:::::::::0:-5:12:15:-4:-1:22:27:-5:45:::	TLML_4_	RNA
3566	CLONES_TRBTLML_4__infusion_TCR-JV_cDNA_13_GTCGTAGA_merged_170000.txt	6886	1	2.75512e-05	TGTGCCAGCAGTCGCTTGGCAGGGGCTAATGAAAAACTGTTTTTT	EEEEEEEEEEEEEEEEEEEEEAEEEEEEEEEEEEEEEEEEEEEEE	TRBV6-5*00(330)	TRBD1*00(30)	TRBJ1-4*00(240)		519|531|556|0|12||60.0	16|22|36|19|25||30.0	23|43|71|25|45||100.0												TGTGCCAGCAGTCGCTTGGCAGGGGCTAATGAAAAACTGTTTTTT	32								CASSRLAGANEKLFF		:::::::::0:-5:12:19:-4:-2:25:25:-3:45:::	TLML_4_	RNA
3567	CLONES_TRBTLML_4__infusion_TCR-JV_cDNA_13_GTCGTAGA_merged_170000.txt	6887	1	2.75512e-05	TGTGCCAGCAGTCGCGACAGCGCCGGCGACACTGAAGCTTTCTTT	EEEEEEEEEEEEEEEE7EEEEEEEEEEEEEEEEEEEEEEEEEEEE	TRBV6-5*00(295),TRBV6-1*00(263)	TRBD1*00(25)	TRBJ1-1*00(225)		519|531|556|0|12||60.0;516|528|553|0|12||60.0	14|19|36|15|20||25.0	23|40|68|28|45||85.0												TGTGCCAGCAGTCGCGACAGCGCCGGCGACACTGAAGCTTTCTTT	22								CASSRDSAGDTEAFF		:::::::::0:-5:12:15:-2:-5:20:28:-3:45:::	TLML_4_	RNA
3568	CLONES_TRBTLML_4__infusion_TCR-JV_cDNA_13_GTCGTAGA_merged_170000.txt	6888	1	2.75512e-05	TGTGCCAGCAGTCGACGCGGACAGGAACTATGGGGGTACACCTTC	EEEEEAEEEEEEEEAEEEEEEEEEEEEEEEEEEEEEEEEAEEEEE	TRBV12-3*00(280),TRBV12-4*00(280)	TRBD1*00(35)	TRBJ1-2*00(185)		530|542|567|0|12||60.0;530|542|567|0|12||60.0	13|20|36|18|25||35.0	31|40|68|36|45||45.0												TGTGCCAGCAGTCGACGCGGACAGGAACTATGGGGGTACACCTTC	32								CASSRRGQELWGYTF		:::::::::0:-5:12:18:-1:-4:25:36:-11:45:::	TLML_4_	RNA
3569	CLONES_TRBTLML_4__infusion_TCR-JV_cDNA_13_GTCGTAGA_merged_170000.txt	6889	1	2.75512e-05	TGTGCCAGCAGTCACGGACAGGGACGCAATCAGCCCCAGCATTTT	EEEEEEEEEEEEEEEEEEEEEEEEEEEEEEEEEEEEEEEEEEEEE	TRBV6-5*00(190)	TRBD1*00(40)	TRBJ1-5*00(224)		519|531|556|0|12||60.0	13|21|36|15|23||40.0	22|42|70|25|45||100.0												TGTGCCAGCAGTCACGGACAGGGACGCAATCAGCCCCAGCATTTT	36								CASSHGQGRNQPQHF		:::::::::0:-5:12:15:-1:-3:23:25:-2:45:::	TLML_4_	RNA
3570	CLONES_TRBTLML_4__infusion_TCR-JV_cDNA_13_GTCGTAGA_merged_170000.txt	6890	1	2.75512e-05	TGTGCCAGCAGTCAGGGTGGGGCCCTCGTTAGTGGCTACACCTTC	EEEEEEEEEEEEEEEEEEEEEEEAEEEEEEEEEEEEEEEEEEEEE	TRBV28*00(190)	TRBD2*00(40)	TRBJ1-2*00(205)		564|576|601|0|12||60.0	29|37|48|19|27||40.0	27|40|68|32|45||65.0												TGTGCCAGCAGTCAGGGTGGGGCCCTCGTTAGTGGCTACACCTTC	32								CASSQGGALVSGYTF		:::::::::0:-5:12:19:-13:5:27:32:-7:45:::	TLML_4_	RNA
3571	CLONES_TRBTLML_4__infusion_TCR-JV_cDNA_13_GTCGTAGA_merged_170000.txt	6891	1	2.75512e-05	TGTGCCAGCAGTCAACGGACAGGGGGTAACTATGGCTACACCTTC	EEEEEEEEEEEEEEEEEEEEEEEEEEEEEEEEEEEEEEEEEEEEE	TRBV5-8*00(470),TRBV5-4*00(422)	TRBD1*00(50)	TRBJ1-2*00(235)		551|562|587|0|11||55.0;549|560|585|0|11||55.0	13|23|36|16|26||50.0	21|40|68|26|45||95.0												TGTGCCAGCAGTCAACGGACAGGGGGTAACTATGGCTACACCTTC	36								CASSQRTGGNYGYTF		:::::::::0:-5:11:16:-1:-1:26:26:-1:45:::	TLML_4_	RNA
3572	CLONES_TRBTLML_4__infusion_TCR-JV_cDNA_13_GTCGTAGA_merged_170000.txt	6892	1	2.75512e-05	TGTGCCAGCAGTCAAGGCCGGGGACGCACAGATACGCAGTATTTT	EEEEEEEEEEEEEEEEEEEEEEE<EEAEEEEEEEEEEEEEEEEEE	TRBV27*00(415)	TRBD1*00(25),TRBD2*00(25)	TRBJ2-3*00(240)		556|568|593|0|12||60.0	10|15|36|17|22||25.0;14|19|48|17|22||25.0	21|41|69|25|45||100.0												TGTGCCAGCAGTCAAGGCCGGGGACGCACAGATACGCAGTATTTT	27								CASSQGRGRTDTQYF		:::::::::0:-5:12:17:2:-9:22:25:-1:45:::	TLML_4_	RNA
3573	CLONES_TRBTLML_4__infusion_TCR-JV_cDNA_13_GTCGTAGA_merged_170000.txt	6893	1	2.75512e-05	TGTGCCAGCAGTGTTTCGAGCGGGGCCGCGGAGACCCAGTACTTC	EEEEEEEEEEEEEEEEEEEEEEEEEEEEEEEEEEEEEEEEEEEEE	TRBV2*00(340)	TRBD2*00(30)	TRBJ2-5*00(215)		518|531|555|0|13||65.0	22|28|48|18|24||30.0	25|40|68|30|45||75.0												TGTGCCAGCAGTGTTTCGAGCGGGGCCGCGGAGACCCAGTACTTC	36								CASSVSSGAAETQYF		:::::::::0:-4:13:18:-6:-4:24:30:-5:45:::	TLML_4_	RNA
3574	CLONES_TRBTLML_4__infusion_TCR-JV_cDNA_13_GTCGTAGA_merged_170000.txt	6894	1	2.75512e-05	TGTGCCAGCAGTGTTCGACAGGGGGCTTTGAGTGAGCAGTACTTC	EAEEAEEEEEEEEAE<EEEEEEEEEEEEEEEEEEEEEAEEEEEEE	TRBV28*00(560)	TRBD1*00(50)	TRBJ2-7*00(200)		564|576|601|0|12||60.0	14|24|36|16|26||50.0	27|39|67|33|45||60.0												TGTGCCAGCAGTGTTCGACAGGGGGCTTTGAGTGAGCAGTACTTC	27								CASSVRQGALSEQYF		:::::::::0:-5:12:16:-2:0:26:33:-7:45:::	TLML_4_	RNA
3575	CLONES_TRBTLML_4__infusion_TCR-JV_cDNA_13_GTCGTAGA_merged_170000.txt	6895	1	2.75512e-05	TGTGCCAGCAGTGTAGGGAACAGCGTCCAAGAGACCCAGTACTTC	EEAEEEEEEEEEEEEEAEEEEAEEEEEEEEEEEEEAEEEEEEEEE	TRBV6-1*00(315),TRBV6-6*00(278)		TRBJ2-5*00(235)		516|529|553|0|13||65.0;516|528|553|0|12||60.0		21|40|68|26|45||95.0												TGTGCCAGCAGTGTAGGGAACAGCGTCCAAGAGACCCAGTACTTC	32								CASSVGNSVQETQYF		:::::::::0:-4:13:::::26:-1:45:::	TLML_4_	RNA
3576	CLONES_TRBTLML_4__infusion_TCR-JV_cDNA_13_GTCGTAGA_merged_170000.txt	6896	1	2.75512e-05	TGTGCCAGCAGTGCGGGACTAGCCAGGCTCAATGAGCAGTTCTTC	EE7EEAEEEEEAEEEAEEEEEEEEEEEEEEEEEAEEEEEEAEEE6	TRBV6-5*00(415),TRBV6-6*00(367)	TRBD2*00(50)	TRBJ2-1*00(220)		519|531|556|0|12||60.0;516|528|553|0|12||60.0	15|25|48|13|23||50.0	26|42|70|29|45||80.0												TGTGCCAGCAGTGCGGGACTAGCCAGGCTCAATGAGCAGTTCTTC	21								CASSAGLARLNEQFF		:::::::::0:-5:12:13:1:-7:23:29:-6:45:::	TLML_4_	RNA
3577	CLONES_TRBTLML_4__infusion_TCR-JV_cDNA_13_GTCGTAGA_merged_170000.txt	6897	1	2.75512e-05	TGTGCCAGCAGTGCGACTGTGAATAGCAATCAGCCCCAGCATTTT	EEEEEEEEEEEEEEEEEEEEEEEEEEEEEEEEEEEEEEEEEEEEE	TRBV6-5*00(434)		TRBJ1-5*00(255)		519|531|556|0|12||60.0		19|42|70|22|45||115.0												TGTGCCAGCAGTGCGACTGTGAATAGCAATCAGCCCCAGCATTTT	36								CASSATVNSNQPQHF		:::::::::0:-5:12:::::22:1:45:::	TLML_4_	RNA
3578	CLONES_TRBTLML_4__infusion_TCR-JV_cDNA_13_GTCGTAGA_merged_170000.txt	6898	1	2.75512e-05	TGTGCCAGCAGTGCGACTAGCGGGGATTCCTACGAGCAGTACTTC	EEEEEEEEEEEEEEEEEEEEEAEEEEEEEEEEEEEEEEEEEEEEE	TRBV6-6*00(364)	TRBD2*00(50)	TRBJ2-7*00(230)		516|528|553|0|12||60.0	18|28|48|14|24||50.0	21|39|67|27|45||90.0												TGTGCCAGCAGTGCGACTAGCGGGGATTCCTACGAGCAGTACTTC	32								CASSATSGDSYEQYF		:::::::::0:-5:12:14:-2:-4:24:27:-1:45:::	TLML_4_	RNA
3579	CLONES_TRBTLML_4__infusion_TCR-JV_cDNA_13_GTCGTAGA_merged_170000.txt	6899	1	2.75512e-05	TGTGCCAGCAGTGCAGAGGCAGATAGCAATCAGCCCCAGCATTTT	EEEEEEEEEEEEEEEEEEEEEEEEEEEEEEEEEEEEEEEEEEEEE	TRBV6-4*00(475)		TRBJ1-5*00(255)		518|531|555|0|13||65.0		19|42|70|22|45||115.0												TGTGCCAGCAGTGCAGAGGCAGATAGCAATCAGCCCCAGCATTTT	36								CASSAEADSNQPQHF		:::::::::0:-4:13:::::22:1:45:::	TLML_4_	RNA
3580	CLONES_TRBTLML_4__infusion_TCR-JV_cDNA_13_GTCGTAGA_merged_170000.txt	6900	1	2.75512e-05	TGTGCCAGCAGTGGTAGGACAGGGGAAGCCGGGGAGCTGTTTTTT	EEEEEEEEEEEEEEEEEEEEEEEEEEEEEEEEEEEEEEEEEEEEE	TRBV25-1*00(260)	TRBD1*00(45)	TRBJ2-2*00(225)		551|564|588|0|13||65.0	13|22|36|16|25||45.0	26|43|71|28|45||85.0												TGTGCCAGCAGTGGTAGGACAGGGGAAGCCGGGGAGCTGTTTTTT	36								CASSGRTGEAGELFF		:::::::::0:-4:13:16:-1:-2:25:28:-6:45:::	TLML_4_	RNA
3581	CLONES_TRBTLML_4__infusion_TCR-JV_cDNA_13_GTCGTAGA_merged_170000.txt	6901	1	2.75512e-05	TGTGCCAGCAGTGATAGCCGGGGCAAAAATCGTGAAGCTTTCTTT	EEAEEEEEEEEAEEEEEEEEAEEEEEEEEEEEEEEEEEEEEEEEE	TRBV25-1*00(535)	TRBD1*00(25),TRBD2*00(25)	TRBJ1-1*00(205)		551|565|588|0|14||70.0	10|15|36|17|22||25.0;14|19|48|17|22||25.0	27|40|68|32|45||65.0												TGTGCCAGCAGTGATAGCCGGGGCAAAAATCGTGAAGCTTTCTTT	32								CASSDSRGKNREAFF		:::::::::0:-3:14:17:2:-9:22:32:-7:45:::	TLML_4_	RNA
3582	CLONES_TRBTLML_4__infusion_TCR-JV_cDNA_13_GTCGTAGA_merged_170000.txt	6902	1	2.75512e-05	TGTGCCAGCAGTGACATAGGGCAGGGAAATATCGTCTACACCTTC	EEEEEEEEEEEEEEEEEEEEEEEEEEEEEEEEEEEEEEEEEEEEE	TRBV6-4*00(275)	TRBD1*00(25),TRBD2*00(25)	TRBJ1-2*00(190)		518|533|555|0|15||75.0	16|21|36|21|26||25.0;28|33|48|17|22||25.0	30|40|68|35|45||50.0												TGTGCCAGCAGTGACATAGGGCAGGGAAATATCGTCTACACCTTC	36								CASSDIGQGNIVYTF		:::::::::0:-2:15:21:-4:-3:26:35:-10:45:::	TLML_4_	RNA
3583	CLONES_TRBTLML_4__infusion_TCR-JV_cDNA_13_GTCGTAGA_merged_170000.txt	6903	1	2.75512e-05	TGTGCCAGCAGTGAGTGGGCAGGAAATAATTCACCCCTCCACTTT	EEEEEEEEEEEEEEEEEEEEEEEEEEEEEEEEEEEEEEEEEEAEE	TRBV6-1*00(342)		TRBJ1-6*00(240)		516|530|553|0|14||70.0		25|45|73|25|45||100.0												TGTGCCAGCAGTGAGTGGGCAGGAAATAATTCACCCCTCCACTTT	32								CASSEWAGNNSPLHF		:::::::::0:-3:14:::::25:-5:45:::	TLML_4_	RNA
3584	CLONES_TRBTLML_4__infusion_TCR-JV_cDNA_13_GTCGTAGA_merged_170000.txt	6904	1	2.75512e-05	TGTGCCAGCAGTGAGGGGAACAGGGGCGCAATGACCCAGTACTTC	EEEEEEEEEEEEEEEEEEEEEEEEEEEEEEEEEEEEEEEEEEEEE	TRBV25-1*00(200)	TRBD1*00(35)	TRBJ2-5*00(205)		551|565|588|0|14||70.0	15|22|36|19|26||35.0	27|40|68|32|45||65.0												TGTGCCAGCAGTGAGGGGAACAGGGGCGCAATGACCCAGTACTTC	36								CASSEGNRGAMTQYF		:::::::::0:-3:14:19:-3:-2:26:32:-7:45:::	TLML_4_	RNA
3585	CLONES_TRBTLML_4__infusion_TCR-JV_cDNA_13_GTCGTAGA_merged_170000.txt	6905	1	2.75512e-05	TGTGCCAGCAGTGAGGACTACTTCAACACCGGGGAGCTGTTTTTT	EEEEEAEEEEEEEEAEEEEEEEEEEEEEEEEEEEEEEEEEEEEEE	TRBV9*00(480)	TRBD2*00(30)	TRBJ2-2*00(245)		559|570|595|0|11||55.0	17|23|48|14|20||30.0	22|43|71|24|45||105.0												TGTGCCAGCAGTGAGGACTACTTCAACACCGGGGAGCTGTTTTTT	32								CASSEDYFNTGELFF		:::::::::0:-5:11:14:-1:-9:20:24:-2:45:::	TLML_4_	RNA
3586	CLONES_TRBTLML_4__infusion_TCR-JV_cDNA_13_GTCGTAGA_merged_170000.txt	6906	1	2.75512e-05	TGTGCCAGCAGTGAGACGGCCGCGGGGACAGATACGCAGTATTTT	EEEEEEEEEEEEEEEEEEEEEEEEEEEEEEEEEEEEEEEEEEEEE	TRBV6-1*00(442)	TRBD2*00(25)	TRBJ2-3*00(172)		516|530|553|0|14||70.0	23|28|48|21|26||25.0	23|41|69|27|45||90.0												TGTGCCAGCAGTGAGACGGCCGCGGGGACAGATACGCAGTATTTT	36								CASSETAAGTDTQYF		:::::::::0:-3:14:21:-7:-4:26:27:-3:45:::	TLML_4_	RNA
3587	CLONES_TRBTLML_4__infusion_TCR-JV_cDNA_13_GTCGTAGA_merged_170000.txt	6907	1	2.75512e-05	TGTGCCAGCAGTGAGACACGCCAGGGGACCGGGGAGCTGTTTTTT	EEEEEEEEEEEEEEEEEEEEEEEEEEEEEEEEEEEEEEEEEEEEE	TRBV25-1*00(510)	TRBD1*00(30)	TRBJ2-2*00(230)		551|565|588|0|14||70.0	16|22|36|21|27||30.0	25|43|71|27|45||90.0												TGTGCCAGCAGTGAGACACGCCAGGGGACCGGGGAGCTGTTTTTT	36								CASSETRQGTGELFF		:::::::::0:-3:14:21:-4:-2:27:27:-5:45:::	TLML_4_	RNA
3588	CLONES_TRBTLML_4__infusion_TCR-JV_cDNA_13_GTCGTAGA_merged_170000.txt	6908	1	2.75512e-05	TGTGCCAGCAGTGAATCCAGCGGGGGTACAATTGAGCAGTTCTTC	EEEEEEEEEEEEEEEEEEEEEEEEEEEEEEEEEEEEEEE6EEEEE	TRBV25-1*00(770)	TRBD2*00(30)	TRBJ2-1*00(169)		551|567|588|0|16||80.0	22|28|48|18|24||30.0	24|42|70|26|45|I30T|69.0												TGTGCCAGCAGTGAATCCAGCGGGGGTACAATTGAGCAGTTCTTC	21								CASSESSGGTIEQFF		:::::::::0:-1:16:18:-6:-4:24:26:-4:45:::	TLML_4_	RNA
3589	CLONES_TRBTLML_4__infusion_TCR-JV_cDNA_13_GTCGTAGA_merged_170000.txt	6909	1	2.75512e-05	TGTGCCAGCAGTGAATCGAGGGACAGGGGTTTGGGCTACACCTTC	EAAEEEEEEEAAEEAEEE<EEEE<AEEEEEEAEEEEEEEEEEEAE	TRBV2*00(845)	TRBD1*00(50)	TRBJ1-2*00(200)		518|533|555|0|15||75.0	12|22|36|19|29||50.0	28|40|68|33|45||60.0												TGTGCCAGCAGTGAATCGAGGGACAGGGGTTTGGGCTACACCTTC	27								CASSESRDRGLGYTF		:::::::::0:-2:15:19:0:-2:29:33:-8:45:::	TLML_4_	RNA
3590	CLONES_TRBTLML_4__infusion_TCR-JV_cDNA_13_GTCGTAGA_merged_170000.txt	6910	1	2.75512e-05	TGTGCCAGCAGTGAATGGGAGGTTAACACCGGGGAGCTGTTTTTT	EEEEEAEEAEEEEEEEEEEEEEEEEEEEEEEEEEEEEEEEEEEEE	TRBV2*00(355)	TRBD2*00(30)	TRBJ2-2*00(245)		518|533|555|0|15||75.0	25|31|48|16|22||30.0	22|43|71|24|45||105.0												TGTGCCAGCAGTGAATGGGAGGTTAACACCGGGGAGCTGTTTTTT	32								CASSEWEVNTGELFF		:::::::::0:-2:15:16:-9:-1:22:24:-2:45:::	TLML_4_	RNA
3591	CLONES_TRBTLML_4__infusion_TCR-JV_cDNA_13_GTCGTAGA_merged_170000.txt	6911	1	2.75512e-05	TGTGCCAGCAGTGAAGTTTCACGTAGCAATCAGCCCCAGCATTTT	EEEEEEEEEEEEEEEEEEEEAEEEEEEEEEEEEEEEEEEEEEEEE	TRBV2*00(315)		TRBJ1-5*00(250)		518|534|555|0|16||80.0		20|42|70|23|45||110.0												TGTGCCAGCAGTGAAGTTTCACGTAGCAATCAGCCCCAGCATTTT	32								CASSEVSRSNQPQHF		:::::::::0:-1:16:::::23:0:45:::	TLML_4_	RNA
3592	CLONES_TRBTLML_4__infusion_TCR-JV_cDNA_13_GTCGTAGA_merged_170000.txt	6912	1	2.75512e-05	TGTGCCAGCAGTGAAGTAGGGCAGGGTGTGCGAGAGCAGTTCTTC	EEEEEEEEEEEEEEEEEEEEEEEEEEEEEEEEEEEEEEEEEEEEE	TRBV6-1*00(203)	TRBD1*00(25),TRBD2*00(25)	TRBJ2-1*00(200)		516|532|553|0|16||80.0	16|21|36|21|26||25.0;28|33|48|17|22||25.0	30|42|70|33|45||60.0												TGTGCCAGCAGTGAAGTAGGGCAGGGTGTGCGAGAGCAGTTCTTC	36								CASSEVGQGVREQFF		:::::::::0:-1:16:21:-4:-3:26:33:-10:45:::	TLML_4_	RNA
3593	CLONES_TRBTLML_4__infusion_TCR-JV_cDNA_13_GTCGTAGA_merged_170000.txt	6913	1	2.75512e-05	TGTGCCAGCAGTGAAGCGGGACTTCACACCGGGGAGCTGTTTTTT	EEEEEEEEEEEEEEEEEEEEEEEEEEEEEEEEEEEEEEEEEEEEE	TRBV2*00(275)	TRBD2*00(25)	TRBJ2-2*00(240)		518|536|555|0|18||90.0	17|22|48|18|23||25.0	23|43|71|25|45||100.0												TGTGCCAGCAGTGAAGCGGGACTTCACACCGGGGAGCTGTTTTTT	36								CASSEAGLHTGELFF		:::::::::0:1:18:18:-1:-10:23:25:-3:45:::	TLML_4_	RNA
3594	CLONES_TRBTLML_4__infusion_TCR-JV_cDNA_13_GTCGTAGA_merged_170000.txt	6914	1	2.75512e-05	TGTGCCAGCAGTGAAGCGAGGGGGCGAGGACAGCCCCAGCATTTT	EEEEEEEEEEEEEEEEEEEEEEEEEEEEEEEEEEEEEEEEEEEEE	TRBV6-1*00(480)	TRBD1*00(40)	TRBJ1-5*00(215)		516|534|553|0|18||90.0	17|25|36|18|26||40.0	27|42|70|30|45||75.0												TGTGCCAGCAGTGAAGCGAGGGGGCGAGGACAGCCCCAGCATTTT	36								CASSEARGRGQPQHF		:::::::::0:1:18:18:-5:1:26:30:-7:45:::	TLML_4_	RNA
3595	CLONES_TRBTLML_4__infusion_TCR-JV_cDNA_13_GTCGTAGA_merged_170000.txt	6915	1	2.75512e-05	TGTGCCAGCAGTGAAGGTACAGCACTCCAAGAGACCCAGTACTTC	EEEEEEEEEEEEEEEEEEEEEEEEEEEEEEEEEEEEEEEEEEEEE	TRBV25-1*00(195)		TRBJ2-5*00(235)		551|566|588|0|15||75.0		21|40|68|26|45||95.0												TGTGCCAGCAGTGAAGGTACAGCACTCCAAGAGACCCAGTACTTC	36								CASSEGTALQETQYF		:::::::::0:-2:15:::::26:-1:45:::	TLML_4_	RNA
3596	CLONES_TRBTLML_4__infusion_TCR-JV_cDNA_13_GTCGTAGA_merged_170000.txt	6916	1	2.75512e-05	TGTGCCAGCAGTGAAAGGAGCGGGGGGGTCTACGAGCAGTACTTC	EEEEEEEEEEEEEEEEEEEEEEEEEEEEEEEEEEEEEEEEEEEEE	TRBV2*00(350)	TRBD2*00(34)	TRBJ2-7*00(220)		518|533|555|0|15||75.0	22|32|48|18|28|SA28G|34.0	23|39|67|29|45||80.0												TGTGCCAGCAGTGAAAGGAGCGGGGGGGTCTACGAGCAGTACTTC	36								CASSERSGGVYEQYF		:::::::::0:-2:15:18:-6:0:28:29:-3:45:::	TLML_4_	RNA
3597	CLONES_TRBTLML_4__infusion_TCR-JV_cDNA_13_GTCGTAGA_merged_170000.txt	6917	1	2.75512e-05	TGTGCCAGCAGTGAAAAGGAAAGGTCTAATGAAAAACTGTTTTTT	EEEEEEEEEEEEEEEEEEEEEEEEEEEEEEEEEEEEEEEEEEEEE	TRBV6-1*00(435)		TRBJ1-4*00(240)		516|531|553|0|15||75.0		23|43|71|25|45||100.0												TGTGCCAGCAGTGAAAAGGAAAGGTCTAATGAAAAACTGTTTTTT	36								CASSEKERSNEKLFF		:::::::::0:-2:15:::::25:-3:45:::	TLML_4_	RNA
3598	CLONES_TRBTLML_4__infusion_TCR-JV_cDNA_13_GTCGTAGA_merged_170000.txt	6918	1	2.75512e-05	TGTGCCAGCAGTATTACCGGACAGGGGAATGAAAAACTGTTTTTT	EEEEEEEEEEEEEEEEEEEEEEEEEEEEEEEEEEEEEEEEEEEEE	TRBV7-9*00(595)	TRBD1*00(45)	TRBJ1-4*00(230)		556|567|593|0|11||55.0	13|22|36|18|27||45.0	25|43|71|27|45||90.0												TGTGCCAGCAGTATTACCGGACAGGGGAATGAAAAACTGTTTTTT	36								CASSITGQGNEKLFF		:::::::::0:-6:11:18:-1:-2:27:27:-5:45:::	TLML_4_	RNA
3599	CLONES_TRBTLML_4__infusion_TCR-JV_cDNA_13_GTCGTAGA_merged_170000.txt	6919	1	2.75512e-05	TGTGCCAGCAGTATCCGGGACAGGGGTTTGAAGGGCTACACCTTC	EEEEEEEEEEEEAEEAEEEEEEEEEEEEEEEEEEEEEEEEEEEEE	TRBV6-1*00(230),TRBV6-5*00(230),TRBV6-3*00(214),TRBV6-6*00(214),TRBV6-8*00(214)	TRBD1*00(60)	TRBJ1-2*00(200)		516|528|553|0|12||60.0;519|531|556|0|12||60.0;516|528|553|0|12||60.0;516|528|553|0|12||60.0;512|524|549|0|12||60.0	10|22|36|14|26||60.0	28|40|68|33|45||60.0												TGTGCCAGCAGTATCCGGGACAGGGGTTTGAAGGGCTACACCTTC	32								CASSIRDRGLKGYTF		:::::::::0:-5:12:14:2:-2:26:33:-8:45:::	TLML_4_	RNA
3600	CLONES_TRBTLML_4__infusion_TCR-JV_cDNA_13_GTCGTAGA_merged_170000.txt	6920	1	2.75512e-05	TGTGCCAGCAGTACTTCGGGGACAGGGGGGACTGAAGCTTTCTTT	EEEEEEEEEEEEEEEEEEEEEEEEEEEEEEEEEEEEEEEEEEEEE	TRBV4-2*00(485),TRBV4-3*00(469)	TRBD1*00(55)	TRBJ1-1*00(215)		537|548|574|0|11||55.0;537|548|574|0|11|SC539T|39.0	12|23|36|18|29||55.0	25|40|68|30|45||75.0												TGTGCCAGCAGTACTTCGGGGACAGGGGGGACTGAAGCTTTCTTT	36								CASSTSGTGGTEAFF		:::::::::0:-6:11:18:0:-1:29:30:-5:45:::	TLML_4_	RNA
3601	CLONES_TRBTLML_4__infusion_TCR-JV_cDNA_13_GTCGTAGA_merged_170000.txt	6921	1	2.75512e-05	TGTGCCAGCAGTAGCGGGGGGGCCGCTCGAGATACGCAGTATTTT	EAEAAAEE<EEEEEEAEEEEEEEEEEE<EEEEEEEEEEE<EEEEE	TRBV9*00(545)	TRBD2*00(49)	TRBJ2-3*00(220)		559|570|595|0|11||55.0	21|34|48|11|24|SA28G|49.0	25|41|69|29|45||80.0												TGTGCCAGCAGTAGCGGGGGGGCCGCTCGAGATACGCAGTATTTT	27								CASSSGGAARDTQYF		:::::::::0:-5:11:11:-5:2:24:29:-5:45:::	TLML_4_	RNA
3602	CLONES_TRBTLML_4__infusion_TCR-JV_cDNA_13_GTCGTAGA_merged_170000.txt	6922	1	2.75512e-05	TGTGCCAGCAGCTTTTCGCAACCCGATCAGGGGGAGCTGTTTTTT	EEEEEEEEEEEEEEEEEEEEEEEEEEEEEEEEEEEEEEEEEEEEE	TRBV7-2*00(669)		TRBJ2-2*00(170)		580|594|617|0|14||70.0		28|43|71|30|45||75.0												TGTGCCAGCAGCTTTTCGCAACCCGATCAGGGGGAGCTGTTTTTT	36								CASSFSQPDQGELFF		:::::::::0:-3:14:::::30:-8:45:::	TLML_4_	RNA
3603	CLONES_TRBTLML_4__infusion_TCR-JV_cDNA_13_GTCGTAGA_merged_170000.txt	6923	1	2.75512e-05	TGTGCCAGCAGCTTTTACATTGGGACAGAAGAGACCCAGTACTTC	EEEEEEEEEEEEEEEEEEEEEEEEEEEEEEEEEEEEEEEEEAEEE	TRBV7-9*00(675)	TRBD1*00(35)	TRBJ2-5*00(225)		556|570|593|0|14||70.0	12|19|36|21|28||35.0	23|40|68|28|45||85.0												TGTGCCAGCAGCTTTTACATTGGGACAGAAGAGACCCAGTACTTC	32								CASSFYIGTEETQYF		:::::::::0:-3:14:21:0:-5:28:28:-3:45:::	TLML_4_	RNA
3604	CLONES_TRBTLML_4__infusion_TCR-JV_cDNA_13_GTCGTAGA_merged_170000.txt	6924	1	2.75512e-05	TGTGCCAGCAGCTTTCTCAGCGGGTCTTACAATGAGCAGTTCTTC	EEEAEEEEEEEEAEEEEEEEEEEEEEEEEEEEEEEEAEEAEEEEA	TRBV7-2*00(550)	TRBD2*00(30)	TRBJ2-1*00(230)		580|594|617|0|14||70.0	22|28|48|18|24||30.0	24|42|70|27|45||90.0												TGTGCCAGCAGCTTTCTCAGCGGGTCTTACAATGAGCAGTTCTTC	32								CASSFLSGSYNEQFF		:::::::::0:-3:14:18:-6:-4:24:27:-4:45:::	TLML_4_	RNA
3605	CLONES_TRBTLML_4__infusion_TCR-JV_cDNA_13_GTCGTAGA_merged_170000.txt	6925	1	2.75512e-05	TGTGCCAGCAGCTTTCTGGCAGGGCTGAGAACTGAAGCTTTCTTT	EEEEEEEEEEEEAEEEEEEEEEEEEEEEEEEEEEEEEEEEEEEEE	TRBV7-2*00(290),TRBV7-8*00(258)	TRBD1*00(25),TRBD2*00(25)	TRBJ1-1*00(215)		580|594|617|0|14||70.0;567|581|604|0|14||70.0	16|21|36|19|24||25.0;28|33|48|20|25||25.0	25|40|68|30|45||75.0												TGTGCCAGCAGCTTTCTGGCAGGGCTGAGAACTGAAGCTTTCTTT	32								CASSFLAGLRTEAFF		:::::::::0:-3:14:19:-4:-3:24:30:-5:45:::	TLML_4_	RNA
3606	CLONES_TRBTLML_4__infusion_TCR-JV_cDNA_13_GTCGTAGA_merged_170000.txt	6926	1	2.75512e-05	TGTGCCAGCAGCTTTCTAGCGGGGGGCGGGCACGAGCAGTACTTC	EEAEEEEEEEEEEEEEEEEEEEEEEEEEEEEEEEEEEEEEEEEEE	TRBV7-2*00(490)	TRBD2*00(40),TRBD1*00(35)	TRBJ2-7*00(210)		580|594|617|0|14||70.0	20|28|48|15|23||40.0;18|25|36|21|28||35.0	25|39|67|31|45||70.0												TGTGCCAGCAGCTTTCTAGCGGGGGGCGGGCACGAGCAGTACTTC	32								CASSFLAGGGHEQYF		:::::::::0:-3:14:15:-4:-4:23:31:-5:45:::	TLML_4_	RNA
3607	CLONES_TRBTLML_4__infusion_TCR-JV_cDNA_13_GTCGTAGA_merged_170000.txt	6927	1	2.75512e-05	TGTGCCAGCAGCTTTCGGACGGGATGGGACACTGAAGCTTTCTTT	EEEEEEEEEEEEEEEEEEAEEEEEEEEEEEEEEEEEEEEEEEEEE	TRBV5-5*00(125),TRBV5-8*00(125),TRBV4-2*00(115)	TRBD1*00(25),TRBD2*00(25)	TRBJ1-1*00(225)		549|563|585|0|14||70.0;551|565|587|0|14||70.0;537|549|574|0|12||60.0	11|16|36|19|24||25.0;15|20|48|19|24||25.0	23|40|68|28|45||85.0												TGTGCCAGCAGCTTTCGGACGGGATGGGACACTGAAGCTTTCTTT	32								CASSFRTGWDTEAFF		:::::::::0:-2:14:19:1:-8:24:28:-3:45:::	TLML_4_	RNA
3608	CLONES_TRBTLML_4__infusion_TCR-JV_cDNA_13_GTCGTAGA_merged_170000.txt	6928	1	2.75512e-05	TGTGCCAGCAGCTTTGGGGCCAGCTCTGGAAACACCATATATTTT	EEEEEEEEEEEEEEEEEEEEEEEEEEEEEEEEEEEEEEEEEEEEE	TRBV7-2*00(505)	TRBD1*00(25),TRBD2*00(25)	TRBJ1-3*00(260)		580|594|617|0|14||70.0	19|24|36|15|20||25.0;29|34|48|16|21||25.0	18|42|70|21|45||120.0												TGTGCCAGCAGCTTTGGGGCCAGCTCTGGAAACACCATATATTTT	36								CASSFGASSGNTIYF		:::::::::0:-3:14:15:-7:0:20:21:2:45:::	TLML_4_	RNA
3609	CLONES_TRBTLML_4__infusion_TCR-JV_cDNA_13_GTCGTAGA_merged_170000.txt	6929	1	2.75512e-05	TGTGCCAGCAGCTTTGACAGGGGATTAGACTACGAGCAGTACTTC	EEAEEEEEEEEEEEEEEEEEEEEEEEEEEEEEEEEEEEEEEEEEE	TRBV6-1*00(501)	TRBD1*00(40)	TRBJ2-7*00(83)		516|527|553|0|11||55.0	14|22|36|15|23||40.0	23|39|67|29|45||80.0												TGTGCCAGCAGCTTTGACAGGGGATTAGACTACGAGCAGTACTTC	32								CASSFDRGLDYEQYF		:::::::::0:-6:11:15:-2:-2:23:29:-3:45:::	TLML_4_	RNA
3610	CLONES_TRBTLML_4__infusion_TCR-JV_cDNA_13_GTCGTAGA_merged_170000.txt	6930	1	2.75512e-05	TGTGCCAGCAGCTTTGAGACAGGTTCTAATTCACCCCTCCACTTT	EEEEEEEEEEEEEEEEEEEEEEEEEEEEEEEEEEEEEEEEEEEEE	TRBV5-6*00(1315)	TRBD1*00(30)	TRBJ1-6*00(135)		550|564|586|0|14||70.0	14|20|36|17|23||30.0	26|45|73|26|45||95.0												TGTGCCAGCAGCTTTGAGACAGGTTCTAATTCACCCCTCCACTTT	36								CASSFETGSNSPLHF		:::::::::0:-2:14:17:-2:-4:23:26:-6:45:::	TLML_4_	RNA
3611	CLONES_TRBTLML_4__infusion_TCR-JV_cDNA_13_GTCGTAGA_merged_170000.txt	6931	1	2.75512e-05	TGTGCCAGCAGCTTCTCGCGGACCCCGAACACTGAAGCTTTCTTT	AEEE<EEEEEEEEEEEEEEEEEEEE<EAAEEEEEEAEEEEEAEAE	TRBV7-3*00(350)		TRBJ1-1*00(235)		540|554|577|0|14||70.0		21|40|68|26|45||95.0												TGTGCCAGCAGCTTCTCGCGGACCCCGAACACTGAAGCTTTCTTT	27								CASSFSRTPNTEAFF		:::::::::0:-3:14:::::26:-1:45:::	TLML_4_	RNA
3612	CLONES_TRBTLML_4__infusion_TCR-JV_cDNA_13_GTCGTAGA_merged_170000.txt	6932	1	2.75512e-05	TGTGCCAGCAGCTTCTACAGGGAGCGCTCCGGGGAGCTGTTTTTT	EAEEEEEEEEEEEEEEEEEEEEEEEEAEEEEEEEEEEEEEEEEEE	TRBV5-4*00(500)	TRBD1*00(39)	TRBJ2-2*00(225)		549|563|585|0|14||70.0	15|26|36|16|27|SG21A|39.0	26|43|71|28|45||85.0												TGTGCCAGCAGCTTCTACAGGGAGCGCTCCGGGGAGCTGTTTTTT	32								CASSFYRERSGELFF		:::::::::0:-2:14:16:-3:2:27:28:-6:45:::	TLML_4_	RNA
3613	CLONES_TRBTLML_4__infusion_TCR-JV_cDNA_13_GTCGTAGA_merged_170000.txt	6933	1	2.75512e-05	TGTGCCAGCAGCTTCCCGGGACAGGGGGCCTACGAGCAGTACTTC	EEEEEEEEEEEEEEEEEEEEEEEEEEEEEEEEEEEEEEEEEEEEE	TRBV5-4*00(495),TRBV5-8*00(447)	TRBD1*00(70)	TRBJ2-7*00(225)		549|563|585|0|14||70.0;551|565|587|0|14||70.0	9|23|36|14|28||70.0	22|39|67|28|45||85.0												TGTGCCAGCAGCTTCCCGGGACAGGGGGCCTACGAGCAGTACTTC	36								CASSFPGQGAYEQYF		:::::::::0:-2:14:14:3:-1:28:28:-2:45:::	TLML_4_	RNA
3614	CLONES_TRBTLML_4__infusion_TCR-JV_cDNA_13_GTCGTAGA_merged_170000.txt	6934	1	2.75512e-05	TGTGCCAGCAGCTTCCGGGCGAAGCCCGCAGATACGCAGTATTTT	EEEEEEEEEEEEEEEEEEEEEEEEEEEEEEEEEEEEEEEEEEEEE	TRBV7-3*00(290),TRBV7-4*00(258)	TRBD1*00(25),TRBD2*00(25)	TRBJ2-3*00(225)		540|554|577|0|14||70.0;545|559|582|0|14||70.0	10|15|36|14|19||25.0;14|19|48|14|19||25.0	24|41|69|28|45||85.0												TGTGCCAGCAGCTTCCGGGCGAAGCCCGCAGATACGCAGTATTTT	36								CASSFRAKPADTQYF		:::::::::0:-3:14:14:2:-9:19:28:-4:45:::	TLML_4_	RNA
3615	CLONES_TRBTLML_4__infusion_TCR-JV_cDNA_13_GTCGTAGA_merged_170000.txt	6935	1	2.75512e-05	TGTGCCAGCAGCTTCCAGGGACTACCTCTTTCCGTCCTGACTTTC	EEEEEEEEEEEEEEEEEEEEEEEEEEEEEEEEEEEEEEEEEEEEE	TRBV6-2*00(410),TRBV6-3*00(410)	TRBD2*00(39)	TRBJ2-6*00(205)		516|527|553|0|11||55.0;516|527|553|0|11||55.0	12|23|48|13|24|SC15A|39.0	32|45|73|32|45||65.0												TGTGCCAGCAGCTTCCAGGGACTACCTCTTTCCGTCCTGACTTTC	36								CASSFQGLPLSVLTF		:::::::::0:-6:11:13:4:-9:24:32:-12:45:::	TLML_4_	RNA
3616	CLONES_TRBTLML_4__infusion_TCR-JV_cDNA_13_GTCGTAGA_merged_170000.txt	6936	1	2.75512e-05	TGTGCCAGCAGCTTCGGCGGGGAGGGGGGAGAGACCCAGTACTTC	EEEE<EEEEEEEEEEAEEEEEEEEEEEEEEEEEEEEEEEEEEEEE	TRBV11-3*00(215),TRBV11-1*00(199)	TRBD2*00(35),TRBD1*00(30)	TRBJ2-5*00(220)		521|535|558|0|14||70.0;531|545|568|0|14||70.0	25|32|48|19|26||35.0;17|23|36|22|28||30.0	24|40|68|29|45||80.0												TGTGCCAGCAGCTTCGGCGGGGAGGGGGGAGAGACCCAGTACTTC	27								CASSFGGEGGETQYF		:::::::::0:-3:14:19:-9:0:26:29:-4:45:::	TLML_4_	RNA
3618	CLONES_TRBTLML_4__infusion_TCR-JV_cDNA_13_GTCGTAGA_merged_170000.txt	6938	1	2.75512e-05	TGTGCCAGCAGCTTCGGGACAGCTCTGGCAGGAGGCCAGTACTTC	EEEEEEEEEEEEEEEEEEEEEEEEEEEEEEEEEEEEEEEEEEEEE	TRBV11-1*00(175),TRBV7-9*00(175),TRBV11-3*00(159),TRBV5-5*00(159)	TRBD1*00(40)	TRBJ2-5*00(190)		531|545|568|0|14||70.0;556|570|593|0|14||70.0;521|535|558|0|14||70.0;549|563|585|0|14||70.0	11|19|36|14|22||40.0	30|40|68|35|45||50.0												TGTGCCAGCAGCTTCGGGACAGCTCTGGCAGGAGGCCAGTACTTC	36								CASSFGTALAGGQYF		:::::::::0:-3:14:14:1:-5:22:35:-10:45:::	TLML_4_	RNA
3619	CLONES_TRBTLML_4__infusion_TCR-JV_cDNA_13_GTCGTAGA_merged_170000.txt	6939	1	2.75512e-05	TGTGCCAGCAGCTTCGGACGACAGGCAGGATATGGCTACACCTTC	EEEEEEEEEEEEEEEEEEEEEEEEEEEEEEEEEEEEEEEEEEEEE	TRBV5-5*00(270),TRBV5-6*00(254),TRBV5-7*00(238)	TRBD1*00(30)	TRBJ1-2*00(215)		549|563|585|0|14||70.0;550|564|586|0|14||70.0;551|565|587|0|14||70.0	14|20|36|19|25||30.0	25|40|68|30|45||75.0												TGTGCCAGCAGCTTCGGACGACAGGCAGGATATGGCTACACCTTC	36								CASSFGRQAGYGYTF		:::::::::0:-2:14:19:-2:-4:25:30:-5:45:::	TLML_4_	RNA
3620	CLONES_TRBTLML_4__infusion_TCR-JV_cDNA_13_GTCGTAGA_merged_170000.txt	6940	1	2.75512e-05	TGTGCCAGCAGCTTGTTGGGGTCCACTAATGAAAAACTGTTTTTT	EEEEEEEEEEEEEEEEEEEEEEEEEEEEEEEEEEEEEEEEEEEEE	TRBV5-6*00(385),TRBV5-5*00(369),TRBV5-7*00(369)		TRBJ1-4*00(245)		550|565|586|0|15||75.0;549|564|585|0|15||75.0;551|566|587|0|15||75.0		22|43|71|24|45||105.0												TGTGCCAGCAGCTTGTTGGGGTCCACTAATGAAAAACTGTTTTTT	36								CASSLLGSTNEKLFF		:::::::::0:-1:15:::::24:-2:45:::	TLML_4_	RNA
3621	CLONES_TRBTLML_4__infusion_TCR-JV_cDNA_13_GTCGTAGA_merged_170000.txt	6941	1	2.75512e-05	TGTGCCAGCAGCTTGTCCGGGAGCTCTGGAAACACCATATATTTT	EEEEEEEEEEEEEEEEEEEEEEEEEEEEEEEEEEEEEEEEEEEEE	TRBV7-6*00(474),TRBV7-7*00(442)		TRBJ1-3*00(265)		576|590|613|0|14||70.0;585|599|622|0|14||70.0		17|42|70|20|45||125.0												TGTGCCAGCAGCTTGTCCGGGAGCTCTGGAAACACCATATATTTT	36								CASSLSGSSGNTIYF		:::::::::0:-3:14:::::20:3:45:::	TLML_4_	RNA
3622	CLONES_TRBTLML_4__infusion_TCR-JV_cDNA_13_GTCGTAGA_merged_170000.txt	6942	1	2.75512e-05	TGTGCCAGCAGCTTGTGGTCCGGGGGCACAGATACGCAGTATTTT	EEEEEEEEEEEEEEEEEEEEEEEEEEEEEEAEEEEEEEEEEEEEE	TRBV5-4*00(1155)	TRBD1*00(25),TRBD2*00(25)	TRBJ2-3*00(205)		549|564|585|0|15||75.0	10|15|36|19|24||25.0;14|19|48|19|24||25.0	21|41|69|25|45||100.0												TGTGCCAGCAGCTTGTGGTCCGGGGGCACAGATACGCAGTATTTT	32								CASSLWSGGTDTQYF		:::::::::0:-1:15:19:2:-9:24:25:-1:45:::	TLML_4_	RNA
3623	CLONES_TRBTLML_4__infusion_TCR-JV_cDNA_13_GTCGTAGA_merged_170000.txt	6943	1	2.75512e-05	TGTGCCAGCAGCTTGTGGGGGTCTGGGGCCAACGTCCTGACTTTC	EEEAEEEEEEEEEEEEEEEEEEEEEEEEEEEEEEEEEAEEEEEEE	TRBV5-6*00(195),TRBV5-5*00(179),TRBV5-7*00(179)	TRBD1*00(25)	TRBJ2-6*00(260)		550|565|586|0|15||75.0;549|564|585|0|15||75.0;551|566|587|0|15||75.0	18|23|36|16|21||25.0	21|45|73|21|45||120.0												TGTGCCAGCAGCTTGTGGGGGTCTGGGGCCAACGTCCTGACTTTC	32								CASSLWGSGANVLTF		:::::::::0:-1:15:16:-6:-1:21:21:-1:45:::	TLML_4_	RNA
3624	CLONES_TRBTLML_4__infusion_TCR-JV_cDNA_13_GTCGTAGA_merged_170000.txt	6944	1	2.75512e-05	TGTGCCAGCAGCTTGTGGACCCCACCGGTGGAGACCCAGTACTTC	EEEEEEEEEEEEEEEEEEEEEEEEEEEEEEEEEEEEEEEEEEEEE	TRBV5-4*00(565),TRBV5-8*00(517)		TRBJ2-5*00(215)		549|564|585|0|15||75.0;551|566|587|0|15||75.0		25|40|68|30|45||75.0												TGTGCCAGCAGCTTGTGGACCCCACCGGTGGAGACCCAGTACTTC	36								CASSLWTPPVETQYF		:::::::::0:-1:15:::::30:-5:45:::	TLML_4_	RNA
3625	CLONES_TRBTLML_4__infusion_TCR-JV_cDNA_13_GTCGTAGA_merged_170000.txt	6945	1	2.75512e-05	TGTGCCAGCAGCTTGTACAGGGTGAGGTTCTATGGCTACACCTTC	EEEEEEEEEEEEEEEEEEEEEEEEEEEAEEEEEEEEEEEEEEEEE	TRBV5-6*00(560),TRBV5-7*00(512),TRBV5-5*00(496)	TRBD1*00(30)	TRBJ1-2*00(200)		550|565|586|0|15||75.0;551|566|587|0|15||75.0;549|564|585|0|15||75.0	15|21|36|16|22||30.0	24|40|68|29|45||80.0												TGTGCCAGCAGCTTGTACAGGGTGAGGTTCTATGGCTACACCTTC	32								CASSLYRVRFYGYTF		:::::::::0:-1:15:16:-3:-3:22:29:-4:45:::	TLML_4_	RNA
3626	CLONES_TRBTLML_4__infusion_TCR-JV_cDNA_13_GTCGTAGA_merged_170000.txt	6946	1	2.75512e-05	TGTGCCAGCAGCTTGCTGTTGTGGTCTTCGAATGAGCAGTTCTTC	EEEEEEEEEEEEAEEEEEEEEEEEEEEAEEEEEEEEAEEEE<EEE	TRBV13*00(325)		TRBJ2-1*00(215)		567|581|604|0|14||70.0		27|42|70|30|45||75.0												TGTGCCAGCAGCTTGCTGTTGTGGTCTTCGAATGAGCAGTTCTTC	27								CASSLLLWSSNEQFF		:::::::::0:-3:14:::::30:-7:45:::	TLML_4_	RNA
3627	CLONES_TRBTLML_4__infusion_TCR-JV_cDNA_13_GTCGTAGA_merged_170000.txt	6947	1	2.75512e-05	TGTGCCAGCAGCTTGCTGGGGGTAAGCAATCAGCCCCAGCATTTT	EEEEEEEEEEEEEEEEEEEEEEEEEEEEEEEEEEEEEEEEEEEEE	TRBV5-6*00(524),TRBV5-7*00(492),TRBV5-5*00(476)	TRBD1*00(25)	TRBJ1-5*00(210)		550|565|586|0|15||75.0;551|566|587|0|15||75.0;549|564|585|0|15||75.0	18|23|36|17|22||25.0	21|42|70|24|45||105.0												TGTGCCAGCAGCTTGCTGGGGGTAAGCAATCAGCCCCAGCATTTT	36								CASSLLGVSNQPQHF		:::::::::0:-1:15:17:-6:-1:22:24:-1:45:::	TLML_4_	RNA
3628	CLONES_TRBTLML_4__infusion_TCR-JV_cDNA_13_GTCGTAGA_merged_170000.txt	6948	1	2.75512e-05	TGTGCCAGCAGCTTGGTTGGAGCCAGGAACACTGAAGCTTTCTTT	AEEEEEEEEEEEEEEEEAEEEEEEEEEEEEEAEEEEEEEEEEEEE	TRBV5-4*00(465),TRBV5-8*00(433)		TRBJ1-1*00(235)		549|565|585|0|16||80.0;551|567|587|0|16||80.0		21|40|68|26|45||95.0												TGTGCCAGCAGCTTGGTTGGAGCCAGGAACACTGAAGCTTTCTTT	32								CASSLVGARNTEAFF		:::::::::0:0:16:::::26:-1:45:::	TLML_4_	RNA
3629	CLONES_TRBTLML_4__infusion_TCR-JV_cDNA_13_GTCGTAGA_merged_170000.txt	6949	1	2.75512e-05	TGTGCCAGCAGCTTGGTGGGGACAGGGAGGGCGACCCAGTACTTC	EEEEEEEEEEEEEEEEEEEEEEEEEEEEEEEEEEEEEEEEEEEEE	TRBV5-5*00(425),TRBV5-6*00(409),TRBV5-7*00(393)	TRBD1*00(45),TRBD2*00(40)	TRBJ2-5*00(205)		549|565|585|0|16||80.0;550|566|586|0|16||80.0;551|567|587|0|16||80.0	12|21|36|18|27||45.0;25|33|48|24|32||40.0	27|40|68|32|45||65.0												TGTGCCAGCAGCTTGGTGGGGACAGGGAGGGCGACCCAGTACTTC	36								CASSLVGTGRATQYF		:::::::::0:0:16:18:0:-3:27:32:-7:45:::	TLML_4_	RNA
3630	CLONES_TRBTLML_4__infusion_TCR-JV_cDNA_13_GTCGTAGA_merged_170000.txt	6950	1	2.75512e-05	TGTGCCAGCAGCTTGGCTCCACAGGGGAACTATGGCTACACCTTC	EEEEEAEEEEEEEEEEEEEE<EEEEEEEEEEEEEEEEEEEEEEEE	TRBV5-6*00(290),TRBV5-5*00(274),TRBV5-7*00(274)	TRBD1*00(35)	TRBJ1-2*00(230)		550|567|586|0|17||85.0;549|566|585|0|17||85.0;551|568|587|0|17||85.0	15|22|36|20|27||35.0	22|40|68|27|45||90.0												TGTGCCAGCAGCTTGGCTCCACAGGGGAACTATGGCTACACCTTC	27								CASSLAPQGNYGYTF		:::::::::0:1:17:20:-3:-2:27:27:-2:45:::	TLML_4_	RNA
3631	CLONES_TRBTLML_4__infusion_TCR-JV_cDNA_13_GTCGTAGA_merged_170000.txt	6951	1	2.75512e-05	TGTGCCAGCAGCTTGGCCGCAGGGAACTCCTACGAGCAGTACTTC	EEEEEEEEEEEEE6AAEEEEEEEEEEEEEEEEEEEEEEEEEEEEE	TRBV5-4*00(1200)		TRBJ2-7*00(139)		549|567|585|0|18||90.0		16|39|67|22|45|SG19A|99.0												TGTGCCAGCAGCTTGGCCGCAGGGAACTCCTACGAGCAGTACTTC	21								CASSLAAGNSYEQYF		:::::::::0:2:18:::::22:4:45:::	TLML_4_	RNA
3632	CLONES_TRBTLML_4__infusion_TCR-JV_cDNA_13_GTCGTAGA_merged_170000.txt	6952	1	2.75512e-05	TGTGCCAGCAGCTTGGGCCCGCGTCCCTGGGAGACCCAGTACTTC	EEEEEEEEEEEEEEEEEEEEEEEEEEEEEEEEEEEEEEEEEEEEE	TRBV7-2*00(610)	TRBD2*00(30)	TRBJ2-5*00(215)		580|594|617|0|14||70.0	29|35|48|14|20||30.0	25|40|68|30|45||75.0												TGTGCCAGCAGCTTGGGCCCGCGTCCCTGGGAGACCCAGTACTTC	36								CASSLGPRPWETQYF		:::::::::0:-3:14:14:-13:3:20:30:-5:45:::	TLML_4_	RNA
3633	CLONES_TRBTLML_4__infusion_TCR-JV_cDNA_13_GTCGTAGA_merged_170000.txt	6953	1	2.75512e-05	TGTGCCAGCAGCTTGGGCGGGGGTGTGTACAATGAGCAGTTCTTC	EEEEAEEEEEEEEEEEEEEEEEEEEEEEEEEEEEEEEEEEEEEEE	TRBV11-2*00(355),TRBV11-3*00(323)	TRBD1*00(25),TRBD2*00(25)	TRBJ2-1*00(230)		522|536|559|0|14||70.0;521|535|558|0|14||70.0	18|23|36|18|23||25.0;23|28|48|16|21||25.0	24|42|70|27|45||90.0												TGTGCCAGCAGCTTGGGCGGGGGTGTGTACAATGAGCAGTTCTTC	32								CASSLGGGVYNEQFF		:::::::::0:-3:14:18:-6:-1:23:27:-4:45:::	TLML_4_	RNA
3634	CLONES_TRBTLML_4__infusion_TCR-JV_cDNA_13_GTCGTAGA_merged_170000.txt	6954	1	2.75512e-05	TGTGCCAGCAGCTTGGGCGGAGCAGTCTACAATGAGCAGTTCTTC	EEEEEEEEEEEEEEEEEEEEAEEEEEEEEEEEEEEEEEEEEEEEE	TRBV5-4*00(425),TRBV5-8*00(409)		TRBJ2-1*00(235)		549|565|585|0|16||80.0;551|567|587|0|16||80.0		23|42|70|26|45||95.0												TGTGCCAGCAGCTTGGGCGGAGCAGTCTACAATGAGCAGTTCTTC	32								CASSLGGAVYNEQFF		:::::::::0:0:16:::::26:-3:45:::	TLML_4_	RNA
3635	CLONES_TRBTLML_4__infusion_TCR-JV_cDNA_13_GTCGTAGA_merged_170000.txt	6955	1	2.75512e-05	TGTGCCAGCAGCTTGGGGTGGGACCCCACAGATACGCAGTATTTT	EAAEEEEEAEEEEEAEAEEEEEAEEEAEEEAEEEEEEEAEAEEEE	TRBV5-8*00(615)	TRBD1*00(25),TRBD2*00(25)	TRBJ2-3*00(235)		551|567|587|0|16||80.0	12|17|36|19|24||25.0;16|21|48|19|24||25.0	22|41|69|26|45||95.0												TGTGCCAGCAGCTTGGGGTGGGACCCCACAGATACGCAGTATTTT	32								CASSLGWDPTDTQYF		:::::::::0:0:16:19:0:-7:24:26:-2:45:::	TLML_4_	RNA
3636	CLONES_TRBTLML_4__infusion_TCR-JV_cDNA_13_GTCGTAGA_merged_170000.txt	6956	1	2.75512e-05	TGTGCCAGCAGCTTGGGGGTACAGGGTGCAGATACGCAGTATTTT	EEEEEEEEEEEEEEEEEEEEEEEEEEEEEEEEEAEEEEEEEEEEE	TRBV7-3*00(405)	TRBD1*00(30)	TRBJ2-3*00(225)		540|554|577|0|14||70.0	15|21|36|20|26||30.0	24|41|69|28|45||85.0												TGTGCCAGCAGCTTGGGGGTACAGGGTGCAGATACGCAGTATTTT	32								CASSLGVQGADTQYF		:::::::::0:-3:14:20:-3:-3:26:28:-4:45:::	TLML_4_	RNA
3637	CLONES_TRBTLML_4__infusion_TCR-JV_cDNA_13_GTCGTAGA_merged_170000.txt	6957	1	2.75512e-05	TGTGCCAGCAGCTTGGGGGGGGTTAGTAGGTACGAGCAGTACTTC	EEEEEEEEEEEEEEEEEEEEEEEEEEEEEEEEEE<EEEEEEEEEE	TRBV27*00(220)	TRBD1*00(25)	TRBJ2-7*00(215)		556|567|593|0|11||55.0	18|23|36|14|19||25.0	24|39|67|30|45||75.0												TGTGCCAGCAGCTTGGGGGGGGTTAGTAGGTACGAGCAGTACTTC	27								CASSLGGVSRYEQYF		:::::::::0:-6:11:14:-6:-1:19:30:-4:45:::	TLML_4_	RNA
3638	CLONES_TRBTLML_4__infusion_TCR-JV_cDNA_13_GTCGTAGA_merged_170000.txt	6958	1	2.75512e-05	TGTGCCAGCAGCTTGGGACAGGGGAGCAATCAGCCCCAGCATTTT	EEEEEEEEEEEEEEEEEEEEEEEEEEEEEAEE<EEEEEEEEEEEE	TRBV7-9*00(740)	TRBD1*00(50)	TRBJ1-5*00(245)		556|570|593|0|14||70.0	12|22|36|14|24||50.0	21|42|70|24|45||105.0												TGTGCCAGCAGCTTGGGACAGGGGAGCAATCAGCCCCAGCATTTT	27								CASSLGQGSNQPQHF		:::::::::0:-3:14:14:0:-2:24:24:-1:45:::	TLML_4_	RNA
3639	CLONES_TRBTLML_4__infusion_TCR-JV_cDNA_13_GTCGTAGA_merged_170000.txt	6959	1	2.75512e-05	TGTGCCAGCAGCTTGGGAGCAGGGGCGGCGGAGACCCAGTACTTC	EEAAEEEEEEEA<<<EEEEEAA<EEEA6AEEEAEEEEEEEEEEEE	TRBV5-5*00(730),TRBV5-7*00(640)	TRBD1*00(30)	TRBJ2-5*00(215)		549|565|585|0|16||80.0;551|567|587|0|16||80.0	16|22|36|19|25||30.0	25|40|68|30|45||75.0												TGTGCCAGCAGCTTGGGAGCAGGGGCGGCGGAGACCCAGTACTTC	21								CASSLGAGAAETQYF		:::::::::0:0:16:19:-4:-2:25:30:-5:45:::	TLML_4_	RNA
3640	CLONES_TRBTLML_4__infusion_TCR-JV_cDNA_13_GTCGTAGA_merged_170000.txt	6960	1	2.75512e-05	TGTGCCAGCAGCTTGGAGGGGACAGGGATGGGCGAGCAGTACTTC	EEEEEEEEEEEEEEEEEEEEEEEEEEEEEEEEEEEEEEEEEEEEE	TRBV5-5*00(185),TRBV5-3*00(169),TRBV5-6*00(169),TRBV5-7*00(169),TRBV5-8*00(169)	TRBD1*00(45)	TRBJ2-7*00(205)		549|565|585|0|16||80.0;551|567|587|0|16|SA559C|64.0;550|566|586|0|16||80.0;551|567|587|0|16||80.0;551|567|587|0|16||80.0	12|21|36|18|27||45.0	26|39|67|32|45||65.0												TGTGCCAGCAGCTTGGAGGGGACAGGGATGGGCGAGCAGTACTTC	36								CASSLEGTGMGEQYF		:::::::::0:0:16:18:0:-3:27:32:-6:45:::	TLML_4_	RNA
3641	CLONES_TRBTLML_4__infusion_TCR-JV_cDNA_13_GTCGTAGA_merged_170000.txt	6961	1	2.75512e-05	TGTGCCAGCAGCTTGATGGGACAGGGACCTCTGGGCTACACCTTC	EEEEEEEEEEEEEEEEEEEEEEEEEEEEEEEEEEEEEEEEEAAAA	TRBV5-8*00(1135)	TRBD1*00(45)	TRBJ1-2*00(65)		551|566|587|0|15||75.0	12|21|36|17|26||45.0	28|40|68|33|45||60.0												TGTGCCAGCAGCTTGATGGGACAGGGACCTCTGGGCTACACCTTC	32								CASSLMGQGPLGYTF		:::::::::0:-1:15:17:0:-3:26:33:-8:45:::	TLML_4_	RNA
3642	CLONES_TRBTLML_4__infusion_TCR-JV_cDNA_13_GTCGTAGA_merged_170000.txt	6962	1	2.75512e-05	TGTGCCAGCAGCTTGACAGGGCTGAACACCGGGGAGCTGTTTTTT	EEEEEEEEEEEEEEEEEAEEEEEEEEEEEEEEEEEEEEEEEEEEE	TRBV7-9*00(980)	TRBD1*00(35)	TRBJ2-2*00(250)		556|570|593|0|14||70.0	14|21|36|14|21||35.0	21|43|71|23|45||110.0												TGTGCCAGCAGCTTGACAGGGCTGAACACCGGGGAGCTGTTTTTT	32								CASSLTGLNTGELFF		:::::::::0:-3:14:14:-2:-3:21:23:-1:45:::	TLML_4_	RNA
3643	CLONES_TRBTLML_4__infusion_TCR-JV_cDNA_13_GTCGTAGA_merged_170000.txt	6963	1	2.75512e-05	TGTGCCAGCAGCTTGACAGGGAAGGGCACAGATACGCAGTATTTT	EEEEEEEEEEEEEEEEEEEEEEEEEEEEEEEEEEEEEEEEEEEEE	TRBV7-3*00(605)	TRBD1*00(35)	TRBJ2-3*00(240)		540|554|577|0|14||70.0	14|21|36|14|21||35.0	21|41|69|25|45||100.0												TGTGCCAGCAGCTTGACAGGGAAGGGCACAGATACGCAGTATTTT	36								CASSLTGKGTDTQYF		:::::::::0:-3:14:14:-2:-3:21:25:-1:45:::	TLML_4_	RNA
3644	CLONES_TRBTLML_4__infusion_TCR-JV_cDNA_13_GTCGTAGA_merged_170000.txt	6964	1	2.75512e-05	TGTGCCAGCAGCTTGAGGCAGGGTGAGAATCAGCCCCAGCATTTT	EEEEEEEEEEEEEEEEEEEEEEEEEEEEEEEEEEAEEEEEEEEEE	TRBV5-5*00(470),TRBV5-6*00(422)	TRBD1*00(25)	TRBJ1-5*00(230)		549|564|585|0|15||75.0;550|565|586|0|15||75.0	16|21|36|18|23||25.0	24|42|70|27|45||90.0												TGTGCCAGCAGCTTGAGGCAGGGTGAGAATCAGCCCCAGCATTTT	32								CASSLRQGENQPQHF		:::::::::0:-1:15:18:-4:-3:23:27:-4:45:::	TLML_4_	RNA
3645	CLONES_TRBTLML_4__infusion_TCR-JV_cDNA_13_GTCGTAGA_merged_170000.txt	6965	1	2.75512e-05	TGTGCCAGCAGCTTGAGAACGACGGGTAATGAAAAACTGTTTTTT	EEEEEEEEEEEEEEEEAEEEEAAE<EEEEEAEEAEEEEEEEEEEE	TRBV5-4*00(680)		TRBJ1-4*00(235)		549|564|585|0|15||75.0		24|43|71|26|45||95.0												TGTGCCAGCAGCTTGAGAACGACGGGTAATGAAAAACTGTTTTTT	27								CASSLRTTGNEKLFF		:::::::::0:-1:15:::::26:-4:45:::	TLML_4_	RNA
3646	CLONES_TRBTLML_4__infusion_TCR-JV_cDNA_13_GTCGTAGA_merged_170000.txt	6966	1	2.75512e-05	TGTGCCAGCAGCTTGAGAAGGGACAGGGGGCTTGGCTACACCTTC	EEEEEEEEEEEEEEEEEEEEEEEEEEEEEEEEEEEEEEEEEEEEE	TRBV5-4*00(146),TRBV5-8*00(130)	TRBD1*00(60)	TRBJ1-2*00(205)		549|564|585|0|15||75.0;551|566|587|0|15||75.0	12|24|36|19|31||60.0	27|40|68|32|45||65.0												TGTGCCAGCAGCTTGAGAAGGGACAGGGGGCTTGGCTACACCTTC	36								CASSLRRDRGLGYTF		:::::::::0:-1:15:19:0:0:31:32:-7:45:::	TLML_4_	RNA
3647	CLONES_TRBTLML_4__infusion_TCR-JV_cDNA_13_GTCGTAGA_merged_170000.txt	6967	1	2.75512e-05	TGTGCCAGCAGCTTATCCTTTACGGACACCGGGGAGCTGTTTTTT	EEEEEEEEEEEEEEEEEEEEEEEEEEEEEEEEEEEEEEEEEEEEE	TRBV7-9*00(315)		TRBJ2-2*00(240)		556|571|593|0|15||75.0		23|43|71|25|45||100.0												TGTGCCAGCAGCTTATCCTTTACGGACACCGGGGAGCTGTTTTTT	36								CASSLSFTDTGELFF		:::::::::0:-2:15:::::25:-3:45:::	TLML_4_	RNA
3648	CLONES_TRBTLML_4__infusion_TCR-JV_cDNA_13_GTCGTAGA_merged_170000.txt	6968	1	2.75512e-05	TGTGCCAGCAGCTTATCGCGGGGGCGTGGGTACGAGCAGTACTTC	EEEEEEEEEEEEEEEEEEEAEEEEEEEEEEEE6EEEEEEEEEEEE	TRBV7-2*00(524)	TRBD1*00(35)	TRBJ2-7*00(215)		580|599|617|0|19|SG595T|79.0	18|25|36|19|26||35.0	24|39|67|30|45||75.0												TGTGCCAGCAGCTTATCGCGGGGGCGTGGGTACGAGCAGTACTTC	21								CASSLSRGRGYEQYF		:::::::::0:2:19:19:-6:1:26:30:-4:45:::	TLML_4_	RNA
3649	CLONES_TRBTLML_4__infusion_TCR-JV_cDNA_13_GTCGTAGA_merged_170000.txt	6969	1	2.75512e-05	TGTGCCAGCAGCTTATCGGCACAGGAGGGTTACGAGCAGTACTTC	EEEEEEEEEEEEEEEEEEEAEEEEEEEEEEAEEEEEEEEEEEEEE	TRBV7-2*00(310),TRBV7-8*00(278)	TRBD2*00(30),TRBD1*00(29)	TRBJ2-7*00(215)		580|595|617|0|15||75.0;567|582|604|0|15||75.0	26|32|48|23|29||30.0;11|20|36|16|25|SG14C|29.0	24|39|67|30|45||75.0												TGTGCCAGCAGCTTATCGGCACAGGAGGGTTACGAGCAGTACTTC	32								CASSLSAQEGYEQYF		:::::::::0:-2:15:23:-10:0:29:30:-4:45:::	TLML_4_	RNA
3650	CLONES_TRBTLML_4__infusion_TCR-JV_cDNA_13_GTCGTAGA_merged_170000.txt	6970	1	2.75512e-05	TGTGCCAGCAGCTTATGGGGGGCTAGCACAGATACGCAGTATTTT	EEEEEEEEEEEEEEEEEEEEEEEEEEEEEEEEEEEEEEEEEEEEE	TRBV7-3*00(435)	TRBD1*00(25)	TRBJ2-3*00(260)		540|555|577|0|15||75.0	18|23|36|16|21||25.0	17|41|69|21|45||120.0												TGTGCCAGCAGCTTATGGGGGGCTAGCACAGATACGCAGTATTTT	36								CASSLWGASTDTQYF		:::::::::0:-2:15:16:-6:-1:21:21:3:45:::	TLML_4_	RNA
3651	CLONES_TRBTLML_4__infusion_TCR-JV_cDNA_13_GTCGTAGA_merged_170000.txt	6971	1	2.75512e-05	TGTGCCAGCAGCTTATGGAGCGGACCTAGTTCACCCCTCCACTTT	EEEEEEEEEEEEEEEEEEEEEEEEEEEEEEEEEEEEEEEEEEEEE	TRBV5-6*00(439),TRBV5-7*00(423),TRBV5-5*00(391)	TRBD2*00(25)	TRBJ1-6*00(220)		550|564|586|0|14||70.0;551|565|587|0|14||70.0;549|563|585|0|14||70.0	22|27|48|18|23||25.0	29|45|73|29|45||80.0												TGTGCCAGCAGCTTATGGAGCGGACCTAGTTCACCCCTCCACTTT	36								CASSLWSGPSSPLHF		:::::::::0:-2:14:18:-6:-5:23:29:-9:45:::	TLML_4_	RNA
3652	CLONES_TRBTLML_4__infusion_TCR-JV_cDNA_13_GTCGTAGA_merged_170000.txt	6972	1	2.75512e-05	TGTGCCAGCAGCTTATATCGGGCAACTAATGAAAAACTGTTTTTT	EEEEEEEEEEEEEEEEEEEEEEEEEEEEEEEEEEEEEEEEEEEEE	TRBV11-2*00(119),TRBV11-3*00(119),TRBV11-1*00(115),TRBV7-2*00(115),TRBV7-9*00(115)		TRBJ1-4*00(260)		522|541|559|0|19|SG537T|79.0;521|540|558|0|19|SG536T|79.0;531|546|568|0|15||75.0;580|595|617|0|15||75.0;556|571|593|0|15||75.0		19|43|71|21|45||120.0												TGTGCCAGCAGCTTATATCGGGCAACTAATGAAAAACTGTTTTTT	36								CASSLYRATNEKLFF		:::::::::0:2:19:::::21:1:45:::	TLML_4_	RNA
3653	CLONES_TRBTLML_4__infusion_TCR-JV_cDNA_13_GTCGTAGA_merged_170000.txt	6973	1	2.75512e-05	TGTGCCAGCAGCTTATATGCCCGGCGGGAGGGCATTCAGTACTTC	EEEEEEEEEEEEEEEEEEEEEAEEEEEEEEEEEEEEEEEEEEAEE	TRBV7-2*00(505)	TRBD2*00(45)	TRBJ2-4*00(205)		580|595|617|0|15||75.0	23|32|48|23|32||45.0	29|42|70|32|45||65.0												TGTGCCAGCAGCTTATATGCCCGGCGGGAGGGCATTCAGTACTTC	32								CASSLYARREGIQYF		:::::::::0:-2:15:23:-7:0:32:32:-9:45:::	TLML_4_	RNA
3654	CLONES_TRBTLML_4__infusion_TCR-JV_cDNA_13_GTCGTAGA_merged_170000.txt	6974	1	2.75512e-05	TGTGCCAGCAGCTTACTGGACAGCCTCTCCTACGAGCAGTACTTC	EEEEEE<EEEEEEEEEEAEAEAEEE<EAEEEEAEAEAEEEEAEEE	TRBV7-9*00(615)	TRBD1*00(30)	TRBJ2-7*00(235)		556|571|593|0|15||75.0	13|19|36|17|23||30.0	20|39|67|26|45||95.0												TGTGCCAGCAGCTTACTGGACAGCCTCTCCTACGAGCAGTACTTC	27								CASSLLDSLSYEQYF		:::::::::0:-2:15:17:-1:-5:23:26:0:45:::	TLML_4_	RNA
3655	CLONES_TRBTLML_4__infusion_TCR-JV_cDNA_13_GTCGTAGA_merged_170000.txt	6975	1	2.75512e-05	TGTGCCAGCAGCTTACGGGTCATAGGGGTCGAGACCCAGTACTTC	EEEEEEEEEEEEEEEEEEEEEEEEEEEEAEEEEEEEEEEEEEEEE	TRBV7-2*00(379)	TRBD1*00(25)	TRBJ2-5*00(215)		580|595|617|0|15||75.0	17|22|36|23|28||25.0	25|40|68|30|45||75.0												TGTGCCAGCAGCTTACGGGTCATAGGGGTCGAGACCCAGTACTTC	32								CASSLRVIGVETQYF		:::::::::0:-2:15:23:-5:-2:28:30:-5:45:::	TLML_4_	RNA
3656	CLONES_TRBTLML_4__infusion_TCR-JV_cDNA_13_GTCGTAGA_merged_170000.txt	6976	1	2.75512e-05	TGTGCCAGCAGCTTACGACAGGGGACCTACAATGAGCAGTTCTTC	EEEEEEEEEEEEEEEEEAEEEEEEEEEEEEEEEEEEEEEEAEEEE	TRBV7-2*00(1050)	TRBD1*00(40)	TRBJ2-1*00(190)		580|595|617|0|15||75.0	14|22|36|16|24||40.0	22|42|70|25|45||100.0												TGTGCCAGCAGCTTACGACAGGGGACCTACAATGAGCAGTTCTTC	32								CASSLRQGTYNEQFF		:::::::::0:-2:15:16:-2:-2:24:25:-2:45:::	TLML_4_	RNA
3657	CLONES_TRBTLML_4__infusion_TCR-JV_cDNA_13_GTCGTAGA_merged_170000.txt	6977	1	2.75512e-05	TGTGCCAGCAGCTTACACGGGGGGGTTGGCAATGAGCAGTTCTTC	EEEEEEEEEEEEEEEEEEEEEEEEEEEEEEEEEEEEEEEEEEEEE	TRBV7-2*00(295),TRBV7-8*00(263)	TRBD1*00(25)	TRBJ2-1*00(220)		580|595|617|0|15||75.0;567|582|604|0|15||75.0	18|23|36|18|23||25.0	26|42|70|29|45||80.0												TGTGCCAGCAGCTTACACGGGGGGGTTGGCAATGAGCAGTTCTTC	36								CASSLHGGVGNEQFF		:::::::::0:-2:15:18:-6:-1:23:29:-6:45:::	TLML_4_	RNA
3658	CLONES_TRBTLML_4__infusion_TCR-JV_cDNA_13_GTCGTAGA_merged_170000.txt	6978	1	2.75512e-05	TGTGCCAGCAGCTTACAACCAGGATTCACAGATACGCAGTATTTT	EEEEEEEEEEEEEEEEEEEEEEEEEEEEEEEEEEEEEEEEEEEEE	TRBV7-3*00(425)		TRBJ2-3*00(235)		540|555|577|0|15||75.0		22|41|69|26|45||95.0												TGTGCCAGCAGCTTACAACCAGGATTCACAGATACGCAGTATTTT	36								CASSLQPGFTDTQYF		:::::::::0:-2:15:::::26:-2:45:::	TLML_4_	RNA
3659	CLONES_TRBTLML_4__infusion_TCR-JV_cDNA_13_GTCGTAGA_merged_170000.txt	6979	1	2.75512e-05	TGTGCCAGCAGCTTAGTCGCTAGCCCCAACTACGAGCAGTACTTC	EEEEEEEEEEEEEEEEEEEEEEEEEEEEEEEEEEEEEEEEEEEEE	TRBV7-2*00(154),TRBV11-2*00(150),TRBV11-3*00(150),TRBV7-8*00(138),TRBV7-9*00(138)	TRBD1*00(25)	TRBJ2-7*00(220)		580|601|617|0|22|I596T|84.0;522|538|559|0|16||80.0;521|537|558|0|16||80.0;567|588|604|0|22|I583T|84.0;556|577|593|0|22|I572T|84.0	0|5|36|22|27||25.0	23|39|67|29|45||80.0												TGTGCCAGCAGCTTAGTCGCTAGCCCCAACTACGAGCAGTACTTC	36								CASSLVASPNYEQYF		:::::::::0:4:22:22:12:-19:27:29:-3:45:::	TLML_4_	RNA
3660	CLONES_TRBTLML_4__infusion_TCR-JV_cDNA_13_GTCGTAGA_merged_170000.txt	6980	1	2.75512e-05	TGTGCCAGCAGCTTAGTACAGTTAGGCAAAAACATTCAGTACTTC	EEEEEEEEEEEEEEEEEEEEEEEEEEEEEEEEEEEEEEEEEEEEE	TRBV7-2*00(645)		TRBJ2-4*00(179)		580|596|617|0|16||80.0		19|42|70|22|45|SC22G|99.0												TGTGCCAGCAGCTTAGTACAGTTAGGCAAAAACATTCAGTACTTC	36								CASSLVQLGKNIQYF		:::::::::0:-1:16:::::22:1:45:::	TLML_4_	RNA
3661	CLONES_TRBTLML_4__infusion_TCR-JV_cDNA_13_GTCGTAGA_merged_170000.txt	6981	1	2.75512e-05	TGTGCCAGCAGCTTAGTACAGACCATGAACACTGAAGCTTTCTTT	EEEEEEEEEEEEEEEEEEEEEEEEEEEEEEAEEEEEEEEEEEEEE	TRBV11-2*00(300),TRBV11-3*00(268)		TRBJ1-1*00(250)		522|538|559|0|16||80.0;521|537|558|0|16||80.0		18|40|68|23|45||110.0												TGTGCCAGCAGCTTAGTACAGACCATGAACACTGAAGCTTTCTTT	32								CASSLVQTMNTEAFF		:::::::::0:-1:16:::::23:2:45:::	TLML_4_	RNA
3662	CLONES_TRBTLML_4__infusion_TCR-JV_cDNA_13_GTCGTAGA_merged_170000.txt	6982	1	2.75512e-05	TGTGCCAGCAGCTTAGTAGCTCAGTCTGGAAACACCATATATTTT	EEEEEEEEAEEEEEEEEE<EEEEEEEEEEEEEEEEEEEEEEEEAE	TRBV7-2*00(750)		TRBJ1-3*00(245)		580|596|617|0|16||80.0		21|42|70|24|45||105.0												TGTGCCAGCAGCTTAGTAGCTCAGTCTGGAAACACCATATATTTT	27								CASSLVAQSGNTIYF		:::::::::0:-1:16:::::24:-1:45:::	TLML_4_	RNA
3663	CLONES_TRBTLML_4__infusion_TCR-JV_cDNA_13_GTCGTAGA_merged_170000.txt	6983	1	2.75512e-05	TGTGCCAGCAGCTTAGTAGCGGGGGGGGGCTATGAGCAGTTCTTC	EEE6EEEEEEEEEEAEEEAEEEAEEEEEEEEEEEEEEEE<EEEEE	TRBV7-6*00(350),TRBV7-7*00(318)	TRBD2*00(39)	TRBJ2-1*00(210)		576|592|613|0|16||80.0;585|601|622|0|16||80.0	21|32|48|16|27|SA28G|39.0	28|42|70|31|45||70.0												TGTGCCAGCAGCTTAGTAGCGGGGGGGGGCTATGAGCAGTTCTTC	21								CASSLVAGGGYEQFF		:::::::::0:-1:16:16:-5:0:27:31:-8:45:::	TLML_4_	RNA
3664	CLONES_TRBTLML_4__infusion_TCR-JV_cDNA_13_GTCGTAGA_merged_170000.txt	6984	1	2.75512e-05	TGTGCCAGCAGCTTAGTAGACGACGGTGAAGAGACCCAGTACTTC	EEEEEEEEEEEEEEEEEEEEEEAEEEEEEEEEEEEEEEEEEEEEE	TRBV7-9*00(300)		TRBJ2-5*00(225)		556|572|593|0|16||80.0		23|40|68|28|45||85.0												TGTGCCAGCAGCTTAGTAGACGACGGTGAAGAGACCCAGTACTTC	32								CASSLVDDGEETQYF		:::::::::0:-1:16:::::28:-3:45:::	TLML_4_	RNA
3665	CLONES_TRBTLML_4__infusion_TCR-JV_cDNA_13_GTCGTAGA_merged_170000.txt	6985	1	2.75512e-05	TGTGCCAGCAGCTTAGCCGGCACCGTGAACACTGAAGCTTTCTTT	EEEEEEEEEEEEEEEEEEEEEEEEEEEEEEEEEEEEEEEEEEEEE	TRBV7-2*00(155),TRBV11-2*00(150),TRBV11-3*00(150),TRBV7-8*00(139),TRBV7-9*00(139)		TRBJ1-1*00(240)		580|597|617|0|17||85.0;522|538|559|0|16||80.0;521|537|558|0|16||80.0;567|584|604|0|17||85.0;556|573|593|0|17||85.0		20|40|68|25|45||100.0												TGTGCCAGCAGCTTAGCCGGCACCGTGAACACTGAAGCTTTCTTT	36								CASSLAGTVNTEAFF		:::::::::0:0:17:::::25:0:45:::	TLML_4_	RNA
3666	CLONES_TRBTLML_4__infusion_TCR-JV_cDNA_13_GTCGTAGA_merged_170000.txt	6986	1	2.75512e-05	TGTGCCAGCAGCTTAGCCAGGGGTATTATGGAGACCCAGTACTTC	EEEEEEEEEEEEEEEEEEEEEEEEEEEEEEEEEEEEEEEEAAAAA	TRBV7-9*00(1180)	TRBD1*00(30)	TRBJ2-5*00(75)		556|573|593|0|17||85.0	16|22|36|17|23||30.0	25|40|68|30|45||75.0												TGTGCCAGCAGCTTAGCCAGGGGTATTATGGAGACCCAGTACTTC	32								CASSLARGIMETQYF		:::::::::0:0:17:17:-4:-2:23:30:-5:45:::	TLML_4_	RNA
3667	CLONES_TRBTLML_4__infusion_TCR-JV_cDNA_13_GTCGTAGA_merged_170000.txt	6987	1	2.75512e-05	TGTGCCAGCAGCTTAGCGGTCGCATCCTCCTACGAGCAGTACTTC	EEEEEEEEEEEEAEEEEEEEEEEEEEEEEEEEEEEEEEEEEEEEE	TRBV7-2*00(710)		TRBJ2-7*00(235)		580|598|617|0|18||90.0		20|39|67|26|45||95.0												TGTGCCAGCAGCTTAGCGGTCGCATCCTCCTACGAGCAGTACTTC	32								CASSLAVASSYEQYF		:::::::::0:1:18:::::26:0:45:::	TLML_4_	RNA
3668	CLONES_TRBTLML_4__infusion_TCR-JV_cDNA_13_GTCGTAGA_merged_170000.txt	6988	1	2.75512e-05	TGTGCCAGCAGCTTAGCGGCAGGGATGGGAAACACCATATATTTT	EEEEEEEEEEEEEEEEEEAEEEEAEEAEEEEEEEEEEEEEEEEEE	TRBV7-2*00(476)	TRBD1*00(25)	TRBJ1-3*00(170)		580|598|617|0|18||90.0	16|21|36|19|24||25.0	24|42|70|27|45||90.0												TGTGCCAGCAGCTTAGCGGCAGGGATGGGAAACACCATATATTTT	32								CASSLAAGMGNTIYF		:::::::::0:1:18:19:-4:-3:24:27:-4:45:::	TLML_4_	RNA
3669	CLONES_TRBTLML_4__infusion_TCR-JV_cDNA_13_GTCGTAGA_merged_170000.txt	6989	1	2.75512e-05	TGTGCCAGCAGCTTAGCGGCAGGGAGTGAAAACATTCAGTACTTC	EEEEEEEEEEEEEEEEEEEEEEEEEEEEEEEEEEEEEEEEEEEEE	TRBV7-9*00(370)	TRBD1*00(25),TRBD2*00(25)	TRBJ2-4*00(225)		556|574|593|0|18||90.0	16|21|36|19|24||25.0;25|30|48|21|26||25.0	25|42|70|28|45||85.0												TGTGCCAGCAGCTTAGCGGCAGGGAGTGAAAACATTCAGTACTTC	36								CASSLAAGSENIQYF		:::::::::0:1:18:19:-4:-3:24:28:-5:45:::	TLML_4_	RNA
3670	CLONES_TRBTLML_4__infusion_TCR-JV_cDNA_13_GTCGTAGA_merged_170000.txt	6990	1	2.75512e-05	TGTGCCAGCAGCTTAGCGGGGGGGCCCCTGAATGAGCAGTTCTTC	EEEEEEEAEEEEEEEEEEEEEEEEEEEEEEEEEEEEEEEEEEEEE	TRBV11-3*00(365),TRBV11-1*00(359),TRBV11-2*00(333)	TRBD1*00(39),TRBD2*00(39)	TRBJ2-1*00(215)		521|537|558|0|16||80.0;531|549|568|0|18||90.0;522|538|559|0|16||80.0	18|29|36|17|28|SC23G|39.0;24|35|48|16|27|SA28G|39.0	27|42|70|30|45||75.0												TGTGCCAGCAGCTTAGCGGGGGGGCCCCTGAATGAGCAGTTCTTC	32								CASSLAGGPLNEQFF		:::::::::0:-1:16:17:-6:5:28:30:-7:45:::	TLML_4_	RNA
3672	CLONES_TRBTLML_4__infusion_TCR-JV_cDNA_13_GTCGTAGA_merged_170000.txt	6992	1	2.75512e-05	TGTGCCAGCAGCTTAGCGAGGCCAAACAAAAACATTCAGTACTTC	EEEEEEAEEEEAEEEEEEEEEAEEEEEEEEEEEEEEEEAEEEEEE	TRBV7-2*00(615)		TRBJ2-4*00(235)		580|598|617|0|18||90.0		23|42|70|26|45||95.0												TGTGCCAGCAGCTTAGCGAGGCCAAACAAAAACATTCAGTACTTC	32								CASSLARPNKNIQYF		:::::::::0:1:18:::::26:-3:45:::	TLML_4_	RNA
3673	CLONES_TRBTLML_4__infusion_TCR-JV_cDNA_13_GTCGTAGA_merged_170000.txt	6993	1	2.75512e-05	TGTGCCAGCAGCTTAGCAGGGGGCCAAAACACTGAAGCTTTCTTT	EEEEEEEEEEEEEEEEEEEEEEEEEEEEEEEEEEEEEEEEEEEEE	TRBV11-2*00(325),TRBV11-3*00(293)	TRBD1*00(40)	TRBJ1-1*00(230)		522|538|559|0|16||80.0;521|537|558|0|16||80.0	16|24|36|16|24||40.0	22|40|68|27|45||90.0												TGTGCCAGCAGCTTAGCAGGGGGCCAAAACACTGAAGCTTTCTTT	36								CASSLAGGQNTEAFF		:::::::::0:-1:16:16:-4:0:24:27:-2:45:::	TLML_4_	RNA
3674	CLONES_TRBTLML_4__infusion_TCR-JV_cDNA_13_GTCGTAGA_merged_170000.txt	6994	1	2.75512e-05	TGTGCCAGCAGCTTAGGCCGAAACTGGGGCACTGAAGCTTTCTTT	EEEEEEEEEEEEEEEEEEEEEEEEEEEEEEEEEEEEEEEEEEEEE	TRBV7-9*00(466)		TRBJ1-1*00(122)		556|572|593|0|16||80.0		24|40|68|29|45||80.0												TGTGCCAGCAGCTTAGGCCGAAACTGGGGCACTGAAGCTTTCTTT	36								CASSLGRNWGTEAFF		:::::::::0:-1:16:::::29:-4:45:::	TLML_4_	RNA
3675	CLONES_TRBTLML_4__infusion_TCR-JV_cDNA_13_GTCGTAGA_merged_170000.txt	6995	1	2.75512e-05	TGTGCCAGCAGCTTAGGCGGATTTAGCACAGATACGCAGTATTTT	EEEEEEEEEEEEEEEEEEEEEEEEEEEEEEEEEEEEEEEEEEEEE	TRBV7-2*00(304),TRBV7-8*00(283)		TRBJ2-3*00(250)		580|596|617|0|16||80.0;567|583|604|0|16||80.0		19|41|69|23|45||110.0												TGTGCCAGCAGCTTAGGCGGATTTAGCACAGATACGCAGTATTTT	36								CASSLGGFSTDTQYF		:::::::::0:-1:16:::::23:1:45:::	TLML_4_	RNA
3676	CLONES_TRBTLML_4__infusion_TCR-JV_cDNA_13_GTCGTAGA_merged_170000.txt	6996	1	2.75512e-05	TGTGCCAGCAGCTTAGGCGACGGGGCAAACTACGAGCAGTACTTC	EEEEEEEEEEEEEEEEEEEEEEEEEEEEAEEEEEEEEEEEEEEEE	TRBV7-6*00(123)	TRBD1*00(25)	TRBJ2-7*00(220)		576|592|613|0|16||80.0	19|24|36|21|26||25.0	23|39|67|29|45||80.0												TGTGCCAGCAGCTTAGGCGACGGGGCAAACTACGAGCAGTACTTC	32								CASSLGDGANYEQYF		:::::::::0:-1:16:21:-7:0:26:29:-3:45:::	TLML_4_	RNA
3677	CLONES_TRBTLML_4__infusion_TCR-JV_cDNA_13_GTCGTAGA_merged_170000.txt	6997	1	2.75512e-05	TGTGCCAGCAGCTTAGGGTCAGGGGGCCTATACGAGCAGTACTTC	EEAEEEEEE6EEEEEEEEEEEEEEEEEEEEEEEEEEEEAEEEEEE	TRBV7-2*00(335),TRBV7-8*00(303)	TRBD1*00(40)	TRBJ2-7*00(215)		580|596|617|0|16||80.0;567|583|604|0|16||80.0	16|24|36|19|27||40.0	24|39|67|30|45||75.0												TGTGCCAGCAGCTTAGGGTCAGGGGGCCTATACGAGCAGTACTTC	21								CASSLGSGGLYEQYF		:::::::::0:-1:16:19:-4:0:27:30:-4:45:::	TLML_4_	RNA
3678	CLONES_TRBTLML_4__infusion_TCR-JV_cDNA_13_GTCGTAGA_merged_170000.txt	6998	1	2.75512e-05	TGTGCCAGCAGCTTAGGGCGGGGGGGCAAAGATACGCAGTATTTT	EEEEEEEEEEEEEEEEEEEEEEEEEEEEEEEEEEEEEEEEEEEEE	TRBV13*00(460)	TRBD1*00(25),TRBD2*00(25)	TRBJ2-3*00(224)		567|584|604|0|17||85.0	18|23|36|19|24||25.0;23|28|48|17|22||25.0	21|41|69|25|45|SC24A|84.0												TGTGCCAGCAGCTTAGGGCGGGGGGGCAAAGATACGCAGTATTTT	36								CASSLGRGGKDTQYF		:::::::::0:0:17:19:-6:-1:24:25:-1:45:::	TLML_4_	RNA
3679	CLONES_TRBTLML_4__infusion_TCR-JV_cDNA_13_GTCGTAGA_merged_170000.txt	6999	1	2.75512e-05	TGTGCCAGCAGCTTAGGGCAGGGGGCTTGGCAGCCCCAGCATTTT	EEEEEEEEEEEEEEEEEEEEEEEEEEEEEEEEEEEEEEEEEEEEE	TRBV11-2*00(213)	TRBD1*00(40)	TRBJ1-5*00(77)		522|538|559|0|16||80.0	16|24|36|18|26||40.0	27|42|70|30|45||75.0												TGTGCCAGCAGCTTAGGGCAGGGGGCTTGGCAGCCCCAGCATTTT	36								CASSLGQGAWQPQHF		:::::::::0:-1:16:18:-4:0:26:30:-7:45:::	TLML_4_	RNA
3680	CLONES_TRBTLML_4__infusion_TCR-JV_cDNA_13_GTCGTAGA_merged_170000.txt	7000	1	2.75512e-05	TGTGCCAGCAGCTTAGGGGACCCTGCTCGGTATACCCAGTACTTC	EEEEEEEEEEEEEEEEEEEEEEEEEEEEEEEEEEEEEEEEEEEEE	TRBV7-8*00(575)	TRBD1*00(25),TRBD2*00(25)	TRBJ2-5*00(200)		567|583|604|0|16||80.0	3|8|36|20|25||25.0;16|21|48|16|21||25.0	28|40|68|33|45||60.0												TGTGCCAGCAGCTTAGGGGACCCTGCTCGGTATACCCAGTACTTC	36								CASSLGDPARYTQYF		:::::::::0:-1:16:20:9:-16:25:33:-8:45:::	TLML_4_	RNA
3681	CLONES_TRBTLML_4__infusion_TCR-JV_cDNA_13_GTCGTAGA_merged_170000.txt	7001	1	2.75512e-05	TGTGCCAGCAGCTTAGGGATTGGGGGGACTCAGCCCCAGCATTTT	NNNNNNNNNNNNNNNNNNNNNNNNNNNNNNNNNNNNNNNNNNNEE	TRBV7-9*00(620)	TRBD1*00(25),TRBD2*00(25)	TRBJ1-5*00(220)		556|572|593|0|16||80.0	12|17|36|24|29||25.0;16|21|48|24|29||25.0	26|42|70|29|45||80.0												TGTGCCAGCAGCTTAGGGATTGGGGGGACTCAGCCCCAGCATTTT	36								CASSLGIGGTQPQHF		:::::::::0:-1:16:24:0:-7:29:29:-6:45:::	TLML_4_	RNA
3682	CLONES_TRBTLML_4__infusion_TCR-JV_cDNA_13_GTCGTAGA_merged_170000.txt	7002	1	2.75512e-05	TGTGCCAGCAGCTTAGGGACAGGGGGCGCCTATGGCTACACCTTC	EEEEEEEEEEEEEEEEEEEEEEEEEEAEEEEEEEEEEEEEEEEEE	TRBV7-6*00(185),TRBV7-7*00(169)	TRBD1*00(65)	TRBJ1-2*00(194)		576|592|613|0|16||80.0;585|601|622|0|16||80.0	13|26|36|16|29||65.0	24|40|68|29|45||80.0												TGTGCCAGCAGCTTAGGGACAGGGGGCGCCTATGGCTACACCTTC	32								CASSLGTGGAYGYTF		:::::::::0:-1:16:16:-1:2:29:29:-4:45:::	TLML_4_	RNA
3683	CLONES_TRBTLML_4__infusion_TCR-JV_cDNA_13_GTCGTAGA_merged_170000.txt	7003	1	2.75512e-05	TGTGCCAGCAGCTTAGGACAGGACCCCTCCTACGAGCAGTACTTC	EEEEEEEEEEEEEEEEEEEEEEEEEEEEEEEEEEE<EEE6EEEEE	TRBV7-2*00(405),TRBV7-8*00(357)	TRBD1*00(30)	TRBJ2-7*00(235)		580|596|617|0|16||80.0;567|583|604|0|16||80.0	14|20|36|16|22||30.0	20|39|67|26|45||95.0												TGTGCCAGCAGCTTAGGACAGGACCCCTCCTACGAGCAGTACTTC	21								CASSLGQDPSYEQYF		:::::::::0:-1:16:16:-2:-4:22:26:0:45:::	TLML_4_	RNA
3684	CLONES_TRBTLML_4__infusion_TCR-JV_cDNA_13_GTCGTAGA_merged_170000.txt	7004	1	2.75512e-05	TGTGCCAGCAGCTTAGGACAGAGCTCCTACAATGAGCAGTTCTTC	EEEEEEEEEEEEEEEEEEEEEEEEEEEEEEEEEEEEEEEEEEEEE	TRBV7-3*00(295),TRBV7-4*00(268)	TRBD1*00(25)	TRBJ2-1*00(265)		540|555|577|0|15||75.0;545|561|582|0|16||80.0	13|18|36|15|20||25.0	17|42|70|20|45||125.0												TGTGCCAGCAGCTTAGGACAGAGCTCCTACAATGAGCAGTTCTTC	36								CASSLGQSSYNEQFF		:::::::::0:-2:15:15:-1:-6:20:20:3:45:::	TLML_4_	RNA
3685	CLONES_TRBTLML_4__infusion_TCR-JV_cDNA_13_GTCGTAGA_merged_170000.txt	7005	1	2.75512e-05	TGTGCCAGCAGCTTAGGAGTGGGGACAACTTACGAGCAGTACTTC	EEEEEEAEEEEEEEEEEEEEEEEEEEEEEEEEEEEEEEEEEEEEE	TRBV7-3*00(355),TRBV7-4*00(312)	TRBD1*00(30)	TRBJ2-7*00(215)		540|555|577|0|15||75.0;545|561|582|0|16||80.0	12|18|36|21|27||30.0	24|39|67|30|45||75.0												TGTGCCAGCAGCTTAGGAGTGGGGACAACTTACGAGCAGTACTTC	32								CASSLGVGTTYEQYF		:::::::::0:-2:15:21:0:-6:27:30:-4:45:::	TLML_4_	RNA
3686	CLONES_TRBTLML_4__infusion_TCR-JV_cDNA_13_GTCGTAGA_merged_170000.txt	7006	1	2.75512e-05	TGTGCCAGCAGCTTAGGAGCAGGTCCCACCTATGGCTACACCTTC	EEEEEEEEEEEEEEEEEEEEEEEEEEEEEEEEEEEEEEEEEEEEE	TRBV11-2*00(305),TRBV11-3*00(273)	TRBD1*00(25),TRBD2*00(25)	TRBJ1-2*00(220)		522|538|559|0|16||80.0;521|537|558|0|16||80.0	7|12|36|22|27||25.0;11|16|48|22|27||25.0	24|40|68|29|45||80.0												TGTGCCAGCAGCTTAGGAGCAGGTCCCACCTATGGCTACACCTTC	36								CASSLGAGPTYGYTF		:::::::::0:-1:16:22:5:-12:27:29:-4:45:::	TLML_4_	RNA
3687	CLONES_TRBTLML_4__infusion_TCR-JV_cDNA_13_GTCGTAGA_merged_170000.txt	7007	1	2.75512e-05	TGTGCCAGCAGCTTAGATCAGGGGAAAACTGCTGAAGCTTTCTTT	EEEEEEEEEEEEEEEEEEEEEEEEEEEEEEEEEEEEEEEEEEEEE	TRBV7-2*00(545)	TRBD1*00(30)	TRBJ1-1*00(210)		580|596|617|0|16||80.0	16|22|36|18|24||30.0	26|40|68|31|45||70.0												TGTGCCAGCAGCTTAGATCAGGGGAAAACTGCTGAAGCTTTCTTT	36								CASSLDQGKTAEAFF		:::::::::0:-1:16:18:-4:-2:24:31:-6:45:::	TLML_4_	RNA
3688	CLONES_TRBTLML_4__infusion_TCR-JV_cDNA_13_GTCGTAGA_merged_170000.txt	7008	1	2.75512e-05	TGTGCCAGCAGCTTAGATGGCGGTACCCCCTACGAGCAGTACTTC	EAEE<A<EEEEEE<EEAEAEEEEEEE<AEEEEEE<EEEEEAEEEE	TRBV7-2*00(540)		TRBJ2-7*00(225)		580|596|617|0|16||80.0		22|39|67|28|45||85.0												TGTGCCAGCAGCTTAGATGGCGGTACCCCCTACGAGCAGTACTTC	27								CASSLDGGTPYEQYF		:::::::::0:-1:16:::::28:-2:45:::	TLML_4_	RNA
3689	CLONES_TRBTLML_4__infusion_TCR-JV_cDNA_13_GTCGTAGA_merged_170000.txt	7009	1	2.75512e-05	TGTGCCAGCAGCTTAGACCAGGGTCCGTCTCATGGCTACACCTTC	EEEEEEEEEEEEAEEEEEEEAEAEEEEEE<EEEEEEEEEAAEE<<	TRBV7-2*00(190),TRBV11-2*00(179),TRBV7-8*00(174),TRBV11-3*00(169)	TRBD1*00(25)	TRBJ1-2*00(210)		580|596|617|0|16||80.0;522|539|559|0|17||85.0;567|583|604|0|16||80.0;521|538|558|0|17||85.0	16|21|36|18|23||25.0	26|40|68|31|45||70.0												TGTGCCAGCAGCTTAGACCAGGGTCCGTCTCATGGCTACACCTTC	27								CASSLDQGPSHGYTF		:::::::::0:-1:16:18:-4:-3:23:31:-6:45:::	TLML_4_	RNA
3690	CLONES_TRBTLML_4__infusion_TCR-JV_cDNA_13_GTCGTAGA_merged_170000.txt	7010	1	2.75512e-05	TGTGCCAGCAGCTTAGACGGGACTAGCGGGGTGACCCAGTACTTC	EEEEEEEEEEEEEEEEEEAEEEEEEEAEEEEEEEEEEE<EEEEEE	TRBV7-2*00(499)	TRBD2*00(65)	TRBJ2-5*00(205)		580|596|617|0|16||80.0	15|28|48|17|30||65.0	27|40|68|32|45||65.0												TGTGCCAGCAGCTTAGACGGGACTAGCGGGGTGACCCAGTACTTC	27								CASSLDGTSGVTQYF		:::::::::0:-1:16:17:1:-4:30:32:-7:45:::	TLML_4_	RNA
3691	CLONES_TRBTLML_4__infusion_TCR-JV_cDNA_13_GTCGTAGA_merged_170000.txt	7011	1	2.75512e-05	TGTGCCAGCAGCTTAGACGAGAGCTCTGGAAACACCATATATTTT	EEAEAEEEEEEEEEEEEEEEEAEEEEEEEEEEEEEEEEEEEEEEE	TRBV7-2*00(420)		TRBJ1-3*00(270)		580|596|617|0|16||80.0		16|42|70|19|45||130.0												TGTGCCAGCAGCTTAGACGAGAGCTCTGGAAACACCATATATTTT	32								CASSLDESSGNTIYF		:::::::::0:-1:16:::::19:4:45:::	TLML_4_	RNA
3692	CLONES_TRBTLML_4__infusion_TCR-JV_cDNA_13_GTCGTAGA_merged_170000.txt	7012	1	2.75512e-05	TGTGCCAGCAGCTTAGAGCGGGGTGGCTCCTACGAGCAGTACTTC	EEEEEEEEEEEEEEEEEEEEEEEEEEEEEEEEEEEEEEEEEEEEE	TRBV11-1*00(150),TRBV7-9*00(150),TRBV11-2*00(139),TRBV11-3*00(139),TRBV7-6*00(134)	TRBD2*00(30)	TRBJ2-7*00(240)		531|547|568|0|16||80.0;556|572|593|0|16||80.0;522|539|559|0|17||85.0;521|538|558|0|17||85.0;576|592|613|0|16||80.0	22|28|48|16|22||30.0	19|39|67|25|45||100.0												TGTGCCAGCAGCTTAGAGCGGGGTGGCTCCTACGAGCAGTACTTC	36								CASSLERGGSYEQYF		:::::::::0:-1:16:16:-6:-4:22:25:1:45:::	TLML_4_	RNA
3693	CLONES_TRBTLML_4__infusion_TCR-JV_cDNA_13_GTCGTAGA_merged_170000.txt	7013	1	2.75512e-05	TGTGCCAGCAGCTTAGAGGCAGGGTCCACCGGGGAGCTGTTTTTT	EEEEEEEEEEEEEEEEEEEEEEEEEEEEEEEEEEEEEEEEEAEEE	TRBV7-6*00(158),TRBV7-7*00(142)	TRBD1*00(25)	TRBJ2-2*00(235)		576|592|613|0|16||80.0;585|601|622|0|16||80.0	16|21|36|19|24||25.0	24|43|71|26|45||95.0												TGTGCCAGCAGCTTAGAGGCAGGGTCCACCGGGGAGCTGTTTTTT	32								CASSLEAGSTGELFF		:::::::::0:-1:16:19:-4:-3:24:26:-4:45:::	TLML_4_	RNA
3694	CLONES_TRBTLML_4__infusion_TCR-JV_cDNA_13_GTCGTAGA_merged_170000.txt	7014	1	2.75512e-05	TGTGCCAGCAGCTTAGAGGGTTTGCAGCAAGAGACCCAGTACTTC	EEEEEEEEEEEEEEEEEEEEEEEEEEEEEAEEEAEEEEEEEEEEE	TRBV7-2*00(585)		TRBJ2-5*00(230)		580|596|617|0|16||80.0		22|40|68|27|45||90.0												TGTGCCAGCAGCTTAGAGGGTTTGCAGCAAGAGACCCAGTACTTC	32								CASSLEGLQQETQYF		:::::::::0:-1:16:::::27:-2:45:::	TLML_4_	RNA
3695	CLONES_TRBTLML_4__infusion_TCR-JV_cDNA_13_GTCGTAGA_merged_170000.txt	7015	1	2.75512e-05	TGTGCCAGCAGCTTAGAGACAGGGAGTCCCTATGGCTACACCTTC	EEEEEEEEEEEEEEEEEEEEEEEEEEEEEEEEEEEEEEEEEEEEE	TRBV7-8*00(550)	TRBD1*00(35)	TRBJ1-2*00(220)		567|583|604|0|16||80.0	14|21|36|17|24||35.0	24|40|68|29|45||80.0												TGTGCCAGCAGCTTAGAGACAGGGAGTCCCTATGGCTACACCTTC	36								CASSLETGSPYGYTF		:::::::::0:-1:16:17:-2:-3:24:29:-4:45:::	TLML_4_	RNA
3696	CLONES_TRBTLML_4__infusion_TCR-JV_cDNA_13_GTCGTAGA_merged_170000.txt	7016	1	2.75512e-05	TGTGCCAGCAGCTTAGAAGGGAATAGAGATTCACCCCTCCACTTT	AEEAEEEAEEEEEEEEEEEEEEEEEEEEEEEE<EEEEEEEEEEEE	TRBV7-3*00(530)		TRBJ1-6*00(225)		540|555|577|0|15||75.0		28|45|73|28|45||85.0												TGTGCCAGCAGCTTAGAAGGGAATAGAGATTCACCCCTCCACTTT	27								CASSLEGNRDSPLHF		:::::::::0:-2:15:::::28:-8:45:::	TLML_4_	RNA
3697	CLONES_TRBTLML_4__infusion_TCR-JV_cDNA_13_GTCGTAGA_merged_170000.txt	7017	1	2.75512e-05	TGTGCCAGCAGCTTAGAAGGAACCGCGACTGCGAAGCAGTACTTC	EEEEEEEEEEEEEEAEEEEEEEEEEEEEEEEEEEEEEEEEEEEEE	TRBV7-8*00(145),TRBV11-2*00(134),TRBV11-3*00(134),TRBV7-2*00(129)		TRBJ2-7*00(195)		567|583|604|0|16||80.0;522|539|559|0|17||85.0;521|538|558|0|17||85.0;580|596|617|0|16||80.0		28|39|67|34|45||55.0												TGTGCCAGCAGCTTAGAAGGAACCGCGACTGCGAAGCAGTACTTC	32								CASSLEGTATAKQYF		:::::::::0:-1:16:::::34:-8:45:::	TLML_4_	RNA
3698	CLONES_TRBTLML_4__infusion_TCR-JV_cDNA_13_GTCGTAGA_merged_170000.txt	7018	1	2.75512e-05	TGTGCCAGCAGCTTAATGGGTGGGCCATCGGGGGGCTACACCTTC	EEEEEEEEEEEEEEEEEEEEEEEEEEEEEEEEEEEEEEEEEEEEE	TRBV7-6*00(235),TRBV7-7*00(219)	TRBD2*00(29)	TRBJ1-2*00(200)		576|591|613|0|15||75.0;585|600|622|0|15||75.0	25|34|48|17|26|SA28T|29.0	28|40|68|33|45||60.0												TGTGCCAGCAGCTTAATGGGTGGGCCATCGGGGGGCTACACCTTC	36								CASSLMGGPSGGYTF		:::::::::0:-2:15:17:-9:2:26:33:-8:45:::	TLML_4_	RNA
3699	CLONES_TRBTLML_4__infusion_TCR-JV_cDNA_13_GTCGTAGA_merged_170000.txt	7019	1	2.75512e-05	TGTGCCAGCAGCTTAATGGGCAGTTTGAACACTGAAGCTTTCTTT	EEEEEEEEEEEEEEAEEEEEEEEEEEAEEEEEEAEEEEEEEEEEE	TRBV11-2*00(335),TRBV11-3*00(303)		TRBJ1-1*00(240)		522|537|559|0|15||75.0;521|536|558|0|15||75.0		20|40|68|25|45||100.0												TGTGCCAGCAGCTTAATGGGCAGTTTGAACACTGAAGCTTTCTTT	32								CASSLMGSLNTEAFF		:::::::::0:-2:15:::::25:0:45:::	TLML_4_	RNA
3700	CLONES_TRBTLML_4__infusion_TCR-JV_cDNA_13_GTCGTAGA_merged_170000.txt	7020	1	2.75512e-05	TGTGCCAGCAGCTTAATGACCCGAGACAGCGATACGCAGTATTTT	EEEEE<EEEEEEEEEEEEEEEEEAEEEEEEEEEEEEE<EEEEEEE	TRBV7-8*00(495)	TRBD1*00(34)	TRBJ2-3*00(215)		567|582|604|0|15||75.0	9|19|36|19|29|SG13A|34.0	26|41|69|30|45||75.0												TGTGCCAGCAGCTTAATGACCCGAGACAGCGATACGCAGTATTTT	27								CASSLMTRDSDTQYF		:::::::::0:-2:15:19:3:-5:29:30:-6:45:::	TLML_4_	RNA
3701	CLONES_TRBTLML_4__infusion_TCR-JV_cDNA_13_GTCGTAGA_merged_170000.txt	7021	1	2.75512e-05	TGTGCCAGCAGCTTAACCGTTCTAGGAACCGGGGAGCTGTTTTTT	EEEEEEEEEEEEEEEEEEEEEAEEEEEEEEEEEEEEEEEEEAEEE	TRBV11-2*00(220)		TRBJ2-2*00(230)		522|537|559|0|15||75.0		25|43|71|27|45||90.0												TGTGCCAGCAGCTTAACCGTTCTAGGAACCGGGGAGCTGTTTTTT	32								CASSLTVLGTGELFF		:::::::::0:-2:15:::::27:-5:45:::	TLML_4_	RNA
3702	CLONES_TRBTLML_4__infusion_TCR-JV_cDNA_13_GTCGTAGA_merged_170000.txt	7022	1	2.75512e-05	TGTGCCAGCAGCTTAACGGGGAGTCACTTGGATGGCTACACCTTC	EAEEEEEEEEEEEEEEEEEAEEEEEEEEEEEEEEEEEEEEAEEEE	TRBV5-8*00(570),TRBV5-4*00(522)	TRBD2*00(25)	TRBJ1-2*00(175)		551|565|587|0|14||70.0;549|563|585|0|14||70.0	25|30|48|18|23||25.0	26|40|68|31|45||70.0												TGTGCCAGCAGCTTAACGGGGAGTCACTTGGATGGCTACACCTTC	32								CASSLTGSHLDGYTF		:::::::::0:-2:14:18:-9:-2:23:31:-6:45:::	TLML_4_	RNA
3703	CLONES_TRBTLML_4__infusion_TCR-JV_cDNA_13_GTCGTAGA_merged_170000.txt	7023	1	2.75512e-05	TGTGCCAGCAGCTTAAGTGGAGGAGTACAAGAGACCCAGTACTTC	EEEEEEEEEEEEEEEEEEEEEEEEEEEEEEEEEEEEEEEEEEEEE	TRBV7-3*00(395)	TRBD2*00(25)	TRBJ2-5*00(214)		540|556|577|0|16||80.0	26|31|48|18|23||25.0	22|40|68|27|45||90.0												TGTGCCAGCAGCTTAAGTGGAGGAGTACAAGAGACCCAGTACTTC	36								CASSLSGGVQETQYF		:::::::::0:-1:16:18:-10:-1:23:27:-2:45:::	TLML_4_	RNA
3704	CLONES_TRBTLML_4__infusion_TCR-JV_cDNA_13_GTCGTAGA_merged_170000.txt	7024	1	2.75512e-05	TGTGCCAGCAGCTTAAGCCCCGGGGTGGCCTACGAGCAGTACTTC	EEEEEEAEEEEEEEEEEEAEEAEEEEEEEEEEAEEEEEEEEEEEE	TRBV7-9*00(305)	TRBD1*00(30),TRBD2*00(30)	TRBJ2-7*00(225)		556|571|593|0|15||75.0	9|15|36|18|24||30.0;13|19|48|18|24||30.0	22|39|67|28|45||85.0												TGTGCCAGCAGCTTAAGCCCCGGGGTGGCCTACGAGCAGTACTTC	32								CASSLSPGVAYEQYF		:::::::::0:-2:15:18:3:-9:24:28:-2:45:::	TLML_4_	RNA
3705	CLONES_TRBTLML_4__infusion_TCR-JV_cDNA_13_GTCGTAGA_merged_170000.txt	7025	1	2.75512e-05	TGTGCCAGCAGCTTAAGCGGGGGGGATCACAATGAGCAGTTCTTC	EEEEEEEEEEEEEEEEEEEAEEEEEEAEEEEEEEEEEEEEEEEEE	TRBV11-1*00(205),TRBV11-3*00(189)	TRBD2*00(34)	TRBJ2-1*00(225)		531|546|568|0|15||75.0;521|536|558|0|15||75.0	22|32|48|15|25|SA28G|34.0	25|42|70|28|45||85.0												TGTGCCAGCAGCTTAAGCGGGGGGGATCACAATGAGCAGTTCTTC	32								CASSLSGGDHNEQFF		:::::::::0:-2:15:15:-6:0:25:28:-5:45:::	TLML_4_	RNA
3706	CLONES_TRBTLML_4__infusion_TCR-JV_cDNA_13_GTCGTAGA_merged_170000.txt	7026	1	2.75512e-05	TGTGCCAGCAGCTTAAGGCTTCGGGGCCAAGAGACCCAGTACTTC	EEEEEEEEEEEEEEEEEEEEEEEEEEAEEEEEEEEEEEEEEEEEE	TRBV7-2*00(440)		TRBJ2-5*00(235)		580|595|617|0|15||75.0		21|40|68|26|45||95.0												TGTGCCAGCAGCTTAAGGCTTCGGGGCCAAGAGACCCAGTACTTC	32								CASSLRLRGQETQYF		:::::::::0:-2:15:::::26:-1:45:::	TLML_4_	RNA
3707	CLONES_TRBTLML_4__infusion_TCR-JV_cDNA_13_GTCGTAGA_merged_170000.txt	7027	1	2.75512e-05	TGTGCCAGCAGCTTAAGGGGACGAGGGCCCTATGGCTACACCTTC	EEEEEEEEEEEEEEEEEEEEEEEEEEEEEEEEEEEEEEEEEEEEE	TRBV7-2*00(390),TRBV7-8*00(342)	TRBD2*00(35)	TRBJ1-2*00(220)		580|595|617|0|15||75.0;567|582|604|0|15||75.0	27|34|48|22|29||35.0	24|40|68|29|45||80.0												TGTGCCAGCAGCTTAAGGGGACGAGGGCCCTATGGCTACACCTTC	36								CASSLRGRGPYGYTF		:::::::::0:-2:15:22:-11:2:29:29:-4:45:::	TLML_4_	RNA
3708	CLONES_TRBTLML_4__infusion_TCR-JV_cDNA_13_GTCGTAGA_merged_170000.txt	7028	1	2.75512e-05	TGTGCCAGCAGCTTAAGGGAGGGGCTTGGGAATGAGCAGTTCTTC	EEEAEEEEEAEEEEEEEEEEEEAEEEEEEAEEEEEEEEEEEEEEE	TRBV7-3*00(295),TRBV7-4*00(258)	TRBD2*00(35)	TRBJ2-1*00(215)		540|556|577|0|16||80.0;545|560|582|0|15||75.0	25|32|48|16|23||35.0	27|42|70|30|45||75.0												TGTGCCAGCAGCTTAAGGGAGGGGCTTGGGAATGAGCAGTTCTTC	32								CASSLREGLGNEQFF		:::::::::0:-1:16:16:-9:0:23:30:-7:45:::	TLML_4_	RNA
3709	CLONES_TRBTLML_4__infusion_TCR-JV_cDNA_13_GTCGTAGA_merged_170000.txt	7029	1	2.75512e-05	TGTGCCAGCAGCTTAAACTCAGGACCCCAAGAGACCCAGTACTTC	EEEEEEEEEEEEEEEEEEEEEEEEEAEEEEEEEEEEEEEEAEEEE	TRBV7-3*00(179)		TRBJ2-5*00(235)		540|556|577|0|16||80.0		21|40|68|26|45||95.0												TGTGCCAGCAGCTTAAACTCAGGACCCCAAGAGACCCAGTACTTC	32								CASSLNSGPQETQYF		:::::::::0:-1:16:::::26:-1:45:::	TLML_4_	RNA
3710	CLONES_TRBTLML_4__infusion_TCR-JV_cDNA_13_GTCGTAGA_merged_170000.txt	7030	1	2.75512e-05	TGTGCCAGCAGCTTAAACAGGGGGCGCGCCACTGAAGCTTTCTTT	EEEEEEEEEEEEEEEEEEEEEEEEEEEEEEEEEEEEEEEEEEEEE	TRBV11-2*00(405),TRBV11-3*00(373),TRBV11-1*00(357)	TRBD1*00(55)	TRBJ1-1*00(220)		522|537|559|0|15||75.0;521|536|558|0|15||75.0;531|546|568|0|15||75.0	15|26|36|16|27||55.0	24|40|68|29|45||80.0												TGTGCCAGCAGCTTAAACAGGGGGCGCGCCACTGAAGCTTTCTTT	36								CASSLNRGRATEAFF		:::::::::0:-2:15:16:-3:2:27:29:-4:45:::	TLML_4_	RNA
3711	CLONES_TRBTLML_4__infusion_TCR-JV_cDNA_13_GTCGTAGA_merged_170000.txt	7031	1	2.75512e-05	TGTGCCAGCAGCTTAAAGGGCCTAATGAACACTGAAGCTTTCTTT	EEEEEEEEEEEEEEEEEEEEEEEEEEEEEEEEEEEEEEEEEEEEE	TRBV7-9*00(655)	TRBD2*00(30)	TRBJ1-1*00(150)		556|571|593|0|15||75.0	28|34|48|16|22||30.0	19|40|68|24|45||105.0												TGTGCCAGCAGCTTAAAGGGCCTAATGAACACTGAAGCTTTCTTT	36								CASSLKGLMNTEAFF		:::::::::0:-2:15:16:-12:2:22:24:1:45:::	TLML_4_	RNA
3712	CLONES_TRBTLML_4__infusion_TCR-JV_cDNA_13_GTCGTAGA_merged_170000.txt	7032	1	2.75512e-05	TGTGCCAGCAGCTCTGGACAGAACGTTAACTATGGCTACACCTTC	AEEEEAEEEEEEAEEAEAEEE<EEEEEEEAAEEAEEEEEE<EEE6	TRBV7-2*00(350),TRBV7-8*00(318)	TRBD1*00(30)	TRBJ1-2*00(235)		580|593|617|0|13||65.0;567|580|604|0|13||65.0	13|19|36|15|21||30.0	21|40|68|26|45||95.0												TGTGCCAGCAGCTCTGGACAGAACGTTAACTATGGCTACACCTTC	21								CASSSGQNVNYGYTF		:::::::::0:-4:13:15:-1:-5:21:26:-1:45:::	TLML_4_	RNA
3713	CLONES_TRBTLML_4__infusion_TCR-JV_cDNA_13_GTCGTAGA_merged_170000.txt	7033	1	2.75512e-05	TGTGCCAGCAGCTCTAGCGGGGAGTACACAGATACGCAGTATTTT	EEEEEEEEEEEEEEEEEEEEEEEEEEEEEEEEEEEEEEEEAAAAA	TRBV7-9*00(1109)	TRBD2*00(25)	TRBJ2-3*00(95)		556|574|593|0|19|I569C|69.0	25|30|48|19|24||25.0	22|41|69|26|45||95.0												TGTGCCAGCAGCTCTAGCGGGGAGTACACAGATACGCAGTATTTT	32								CASSSSGEYTDTQYF		:::::::::0:1:19:19:-9:-2:24:26:-2:45:::	TLML_4_	RNA
3714	CLONES_TRBTLML_4__infusion_TCR-JV_cDNA_13_GTCGTAGA_merged_170000.txt	7034	1	2.75512e-05	TGTGCCAGCAGCTCCTCCGGAACAGGGGCGTCGGGCTACACCTTC	EEEEEEEEEAEEEEEEAEEEEAEEEEEEEEEEEEEEEEEEEEEEE	TRBV4-2*00(455),TRBV4-3*00(439)	TRBD1*00(44)	TRBJ1-2*00(200)		537|549|574|0|12||60.0;537|549|574|0|12|SC539T|44.0	10|22|36|16|28|SG14A|44.0	28|40|68|33|45||60.0												TGTGCCAGCAGCTCCTCCGGAACAGGGGCGTCGGGCTACACCTTC	32								CASSSSGTGASGYTF		:::::::::0:-5:12:16:2:-2:28:33:-8:45:::	TLML_4_	RNA
3715	CLONES_TRBTLML_4__infusion_TCR-JV_cDNA_13_GTCGTAGA_merged_170000.txt	7035	1	2.75512e-05	TGTGCCAGCAGCTCCTACTCGACAGACACAGATACGCAGTATTTT	EEEEEEEEEEEEEEEEEEEEEEEEEEEEEEEEEEEEEEEEAAAAA	TRBV7-2*00(1111)	TRBD1*00(25)	TRBJ2-3*00(95)		580|593|617|0|13||65.0	14|19|36|20|25||25.0	22|41|69|26|45||95.0												TGTGCCAGCAGCTCCTACTCGACAGACACAGATACGCAGTATTTT	32								CASSSYSTDTDTQYF		:::::::::0:-4:13:20:-2:-5:25:26:-2:45:::	TLML_4_	RNA
3716	CLONES_TRBTLML_4__infusion_TCR-JV_cDNA_13_GTCGTAGA_merged_170000.txt	7036	1	2.75512e-05	TGTGCCAGCAGCTCCCCTAGGGCTAGCACAGATACGCAGTATTTT	EEEEEEEEEEEEAE<EEEEEEEEEEEEEEEEEEEEEEEEEEEEEE	TRBV5-6*00(805)	TRBD1*00(25)	TRBJ2-3*00(260)		550|563|586|0|13||65.0	2|7|36|13|18||25.0	17|41|69|21|45||120.0												TGTGCCAGCAGCTCCCCTAGGGCTAGCACAGATACGCAGTATTTT	27								CASSSPRASTDTQYF		:::::::::0:-3:13:13:10:-17:18:21:3:45:::	TLML_4_	RNA
3717	CLONES_TRBTLML_4__infusion_TCR-JV_cDNA_13_GTCGTAGA_merged_170000.txt	7037	1	2.75512e-05	TGTGCCAGCAGCTCCCGGGGCGCCGCAACCCTTCGACCCTTCTTT	EEEEEEEEEEEEEEEEEEEEEEEEAEE7EEEEEEEEEEEEEEEEE	TRBV7-3*00(525)	TRBD1*00(40)	TRBJ1-1*00(170)		540|553|577|0|13||65.0	19|27|36|16|24||40.0	34|40|68|39|45||30.0												TGTGCCAGCAGCTCCCGGGGCGCCGCAACCCTTCGACCCTTCTTT	22								CASSSRGAATLRPFF		:::::::::0:-4:13:16:-7:3:24:39:-14:45:::	TLML_4_	RNA
3718	CLONES_TRBTLML_4__infusion_TCR-JV_cDNA_13_GTCGTAGA_merged_170000.txt	7038	1	2.75512e-05	TGTGCCAGCAGCTCCCGGACAGGGTCCGTCTATGGCTACACCTTC	EEEEEEEEEEEEEAA<EEEEEEEEEEAEAEEEEEEEEEEEEEEEE	TRBV11-1*00(580),TRBV11-3*00(564),TRBV11-2*00(532)	TRBD1*00(40)	TRBJ1-2*00(220)		531|544|568|0|13||65.0;521|534|558|0|13||65.0;522|535|559|0|13||65.0	13|21|36|16|24||40.0	24|40|68|29|45||80.0												TGTGCCAGCAGCTCCCGGACAGGGTCCGTCTATGGCTACACCTTC	27								CASSSRTGSVYGYTF		:::::::::0:-4:13:16:-1:-3:24:29:-4:45:::	TLML_4_	RNA
3719	CLONES_TRBTLML_4__infusion_TCR-JV_cDNA_13_GTCGTAGA_merged_170000.txt	7039	1	2.75512e-05	TGTGCCAGCAGCTCCCAGCCTGGGGGGTTCACTGAAGCTTTCTTT	EEEEEEEEEEEEEEEEEEEEEEEEEEEEEEEEEEEEEEEEEEEEE	TRBV7-3*00(135)	TRBD1*00(25)	TRBJ1-1*00(220)		540|553|577|0|13||65.0	18|23|36|21|26||25.0	24|40|68|29|45||80.0												TGTGCCAGCAGCTCCCAGCCTGGGGGGTTCACTGAAGCTTTCTTT	36								CASSSQPGGFTEAFF		:::::::::0:-4:13:21:-6:-1:26:29:-4:45:::	TLML_4_	RNA
3720	CLONES_TRBTLML_4__infusion_TCR-JV_cDNA_13_GTCGTAGA_merged_170000.txt	7040	1	2.75512e-05	TGTGCCAGCAGCTCCCAGGGAACCTTGCGGGATACGCAGTATTTT	EEEEEEEEEEEAEEEAEEEEEEEEEEEEEEEEEEEEEEEEEEEEE	TRBV7-3*00(455)	TRBD1*00(25)	TRBJ2-3*00(215)		540|553|577|0|13||65.0	16|21|36|15|20||25.0	26|41|69|30|45||75.0												TGTGCCAGCAGCTCCCAGGGAACCTTGCGGGATACGCAGTATTTT	32								CASSSQGTLRDTQYF		:::::::::0:-4:13:15:-4:-3:20:30:-6:45:::	TLML_4_	RNA
3721	CLONES_TRBTLML_4__infusion_TCR-JV_cDNA_13_GTCGTAGA_merged_170000.txt	7041	1	2.75512e-05	TGTGCCAGCAGCTCCGCCCCAAGTCTCCACTATGGCTACACCTTC	EEEEEEEEEEEEEEEEEEEEEEEEEEEEEEEEEEEEEEEEEEEEE	TRBV11-2*00(145),TRBV11-3*00(145),TRBV7-2*00(145),TRBV5-8*00(129),TRBV7-9*00(129)	TRBD1*00(30)	TRBJ1-2*00(225)		522|535|559|0|13||65.0;521|534|558|0|13||65.0;580|593|617|0|13||65.0;551|564|587|0|13||65.0;556|569|593|0|13||65.0	23|29|36|14|20||30.0	23|40|68|28|45||85.0												TGTGCCAGCAGCTCCGCCCCAAGTCTCCACTATGGCTACACCTTC	36								CASSSAPSLHYGYTF		:::::::::0:-4:13:14:-11:5:20:28:-3:45:::	TLML_4_	RNA
3722	CLONES_TRBTLML_4__infusion_TCR-JV_cDNA_13_GTCGTAGA_merged_170000.txt	7042	1	2.75512e-05	TGTGCCAGCAGCTCCGGACGGACAGGGATCACTGAAGCTTTCTTT	EEEEE<EEEAEEEEEEEEEEEEEEEAEAEEEEEEEEEEEEEEEEE	TRBV7-9*00(295)	TRBD1*00(40)	TRBJ1-1*00(220)		556|569|593|0|13||65.0	13|21|36|19|27||40.0	24|40|68|29|45||80.0												TGTGCCAGCAGCTCCGGACGGACAGGGATCACTGAAGCTTTCTTT	27								CASSSGRTGITEAFF		:::::::::0:-4:13:19:-1:-3:27:29:-4:45:::	TLML_4_	RNA
3723	CLONES_TRBTLML_4__infusion_TCR-JV_cDNA_13_GTCGTAGA_merged_170000.txt	7043	1	2.75512e-05	TGTGCCAGCAGCTCCATGTGGACAGGGGTCCACGAGCAGTACTTC	EEEEEEEEEEEEEEEAEEEAEEEEAEAEEEEEEEEEEEEEEEEEE	TRBV11-2*00(465),TRBV11-3*00(433),TRBV11-1*00(417)	TRBD1*00(45)	TRBJ2-7*00(210)		522|535|559|0|13||65.0;521|534|558|0|13||65.0;531|544|568|0|13||65.0	13|22|36|19|28||45.0	25|39|67|31|45||70.0												TGTGCCAGCAGCTCCATGTGGACAGGGGTCCACGAGCAGTACTTC	32								CASSSMWTGVHEQYF		:::::::::0:-4:13:19:-1:-2:28:31:-5:45:::	TLML_4_	RNA
3724	CLONES_TRBTLML_4__infusion_TCR-JV_cDNA_13_GTCGTAGA_merged_170000.txt	7044	1	2.75512e-05	TGTGCCAGCAGCTCCAGCATTTCCGAACACACTGAGCAGTTCTTC	EEEEEEEEEEEEEEEEEEEEEEEEEEEEEEEEEEEEEEEEEEEEE	TRBV11-1*00(170),TRBV7-9*00(170)		TRBJ2-1*00(209)		531|544|568|0|13||65.0;556|569|593|0|13||65.0		25|42|70|28|45|SA28C|69.0												TGTGCCAGCAGCTCCAGCATTTCCGAACACACTGAGCAGTTCTTC	36								CASSSSISEHTEQFF		:::::::::0:-4:13:::::28:-5:45:::	TLML_4_	RNA
3725	CLONES_TRBTLML_4__infusion_TCR-JV_cDNA_13_GTCGTAGA_merged_170000.txt	7045	1	2.75512e-05	TGTGCCAGCAGCTCGTTGACAGGAGCGAACACTGAAGCTTTCTTT	EEEEEEEEEEEEEEEEEEEEEEEEEEEEEEEEEEEEEEEEEEEEE	TRBV7-8*00(112),TRBV7-2*00(107)	TRBD1*00(30)	TRBJ1-1*00(235)		567|580|604|0|13||65.0;580|593|617|0|13||65.0	14|20|36|17|23||30.0	21|40|68|26|45||95.0												TGTGCCAGCAGCTCGTTGACAGGAGCGAACACTGAAGCTTTCTTT	36								CASSSLTGANTEAFF		:::::::::0:-4:13:17:-2:-4:23:26:-1:45:::	TLML_4_	RNA
3726	CLONES_TRBTLML_4__infusion_TCR-JV_cDNA_13_GTCGTAGA_merged_170000.txt	7046	1	2.75512e-05	TGTGCCAGCAGCTCGCGACAGGCGAACACCGGGGAGCTGTTTTTT	EEEEEEEEEEEEEEEEEEEEEEEEEEEEEEEEAEEEEEEEEEEEE	TRBV7-3*00(614)	TRBD1*00(25)	TRBJ2-2*00(260)		540|553|577|0|13||65.0	14|19|36|16|21||25.0	19|43|71|21|45||120.0												TGTGCCAGCAGCTCGCGACAGGCGAACACCGGGGAGCTGTTTTTT	32								CASSSRQANTGELFF		:::::::::0:-4:13:16:-2:-5:21:21:1:45:::	TLML_4_	RNA
3727	CLONES_TRBTLML_4__infusion_TCR-JV_cDNA_13_GTCGTAGA_merged_170000.txt	7047	1	2.75512e-05	TGTGCCAGCAGCTCGGCCCCCGGGGGACCCTATGGCTACACCTTC	EEEEEEEEEEEEEEEEEAEEAAEAEEEEEEEEEEEEEEEEEEEEE	TRBV6-2*00(690),TRBV6-3*00(690)	TRBD1*00(30),TRBD2*00(30)	TRBJ1-2*00(220)		516|527|553|0|11||55.0;516|527|553|0|11||55.0	0|6|36|15|21||30.0;13|19|48|18|24||30.0	24|40|68|29|45||80.0												TGTGCCAGCAGCTCGGCCCCCGGGGGACCCTATGGCTACACCTTC	32								CASSSAPGGPYGYTF		:::::::::0:-6:11:15:12:-18:21:29:-4:45:::	TLML_4_	RNA
3728	CLONES_TRBTLML_4__infusion_TCR-JV_cDNA_13_GTCGTAGA_merged_170000.txt	7048	1	2.75512e-05	TGTGCCAGCAGCTCGGGGGCGGGGTACAACAATGAGCAGTTCTTC	EEEEEEEEEEEEAEEAEEEEEEEEEEEEEEEEEEEEEEEEEEEEE	TRBV7-3*00(670)	TRBD1*00(35)	TRBJ2-1*00(125)		540|553|577|0|13||65.0	18|25|36|14|21||35.0	25|42|70|28|45||85.0												TGTGCCAGCAGCTCGGGGGCGGGGTACAACAATGAGCAGTTCTTC	32								CASSSGAGYNNEQFF		:::::::::0:-4:13:14:-6:1:21:28:-5:45:::	TLML_4_	RNA
3729	CLONES_TRBTLML_4__infusion_TCR-JV_cDNA_13_GTCGTAGA_merged_170000.txt	7049	1	2.75512e-05	TGTGCCAGCAGCTCGGGGGGGCCAAGCAATCAGCCCCAGCATTTT	EEAEEEAEEEEEEE<EEA<EEEEEEEEEEEEEEEEEEEEEEEEEE	TRBV5-6*00(495),TRBV5-7*00(463)	TRBD2*00(34),TRBD1*00(30)	TRBJ1-5*00(245)		550|563|586|0|13||65.0;551|564|587|0|13||65.0	24|34|48|13|23|SA28G|34.0;18|24|36|16|22||30.0	21|42|70|24|45||105.0												TGTGCCAGCAGCTCGGGGGGGCCAAGCAATCAGCCCCAGCATTTT	27								CASSSGGPSNQPQHF		:::::::::0:-3:13:13:-8:2:23:24:-1:45:::	TLML_4_	RNA
3730	CLONES_TRBTLML_4__infusion_TCR-JV_cDNA_13_GTCGTAGA_merged_170000.txt	7050	1	2.75512e-05	TGTGCCAGCAGCTCGGGAGACAGGGGTTACACTGAAGCTTTCTTT	EEAEEEEEEEEEEEEEEAEEEEE<EEEEEEEEEEEEEEEEEEEEE	TRBV5-4*00(539),TRBV5-8*00(491)	TRBD1*00(40)	TRBJ1-1*00(225)		549|562|585|0|13||65.0;551|564|587|0|13||65.0	14|22|36|18|26||40.0	23|40|68|28|45||85.0												TGTGCCAGCAGCTCGGGAGACAGGGGTTACACTGAAGCTTTCTTT	27								CASSSGDRGYTEAFF		:::::::::0:-3:13:18:-2:-2:26:28:-3:45:::	TLML_4_	RNA
3731	CLONES_TRBTLML_4__infusion_TCR-JV_cDNA_13_GTCGTAGA_merged_170000.txt	7051	1	2.75512e-05	TGTGCCAGCAGCTCGGAGACAGGGGGCGTCTACGAGCAGTACTTC	EEEAEEEEEEEEEEEEEEEEEAEEEAAEEEEEEEEEEEEEEEEEE	TRBV7-9*00(129)	TRBD1*00(55)	TRBJ2-7*00(220)		556|569|593|0|13||65.0	14|25|36|17|28||55.0	23|39|67|29|45||80.0												TGTGCCAGCAGCTCGGAGACAGGGGGCGTCTACGAGCAGTACTTC	32								CASSSETGGVYEQYF		:::::::::0:-4:13:17:-2:1:28:29:-3:45:::	TLML_4_	RNA
3732	CLONES_TRBTLML_4__infusion_TCR-JV_cDNA_13_GTCGTAGA_merged_170000.txt	7052	1	2.75512e-05	TGTGCCAGCAGCTCGATGGGGGGAGATAATTCACCCCTCCACTTT	EEEEEEEEEEEEEEEEEEEEEEEEEEEEEEEEEEEEEAEEEEEEE	TRBV7-3*00(285),TRBV7-4*00(253)	TRBD1*00(25),TRBD2*00(25)	TRBJ1-6*00(240)		540|553|577|0|13||65.0;545|558|582|0|13||65.0	18|23|36|17|22||25.0;25|30|48|20|25||25.0	25|45|73|25|45||100.0												TGTGCCAGCAGCTCGATGGGGGGAGATAATTCACCCCTCCACTTT	32								CASSSMGGDNSPLHF		:::::::::0:-4:13:17:-6:-1:22:25:-5:45:::	TLML_4_	RNA
3733	CLONES_TRBTLML_4__infusion_TCR-JV_cDNA_13_GTCGTAGA_merged_170000.txt	7053	1	2.75512e-05	TGTGCCAGCAGCTCGACAGGAGACTATAATTCACCCCTCCACTTT	EEEEEEEEEAEEEEEEEEEEEEAEEEEEEEEEEEEEEEEEEEEEE	TRBV7-6*00(145),TRBV11-1*00(129),TRBV7-9*00(129)	TRBD1*00(30)	TRBJ1-6*00(250)		576|589|613|0|13||65.0;531|544|568|0|13||65.0;556|569|593|0|13||65.0	14|20|36|14|20||30.0	23|45|73|23|45||110.0												TGTGCCAGCAGCTCGACAGGAGACTATAATTCACCCCTCCACTTT	32								CASSSTGDYNSPLHF		:::::::::0:-4:13:14:-2:-4:20:23:-3:45:::	TLML_4_	RNA
3734	CLONES_TRBTLML_4__infusion_TCR-JV_cDNA_13_GTCGTAGA_merged_170000.txt	7054	1	2.75512e-05	TGTGCCAGCAGCTCGAGCGGACGGTGGATCAATGAGCAGTTCTTC	EEEEEEEEEEEEEEEEEEEEEEEEAEEEEEEEEEEEEEEEEEEEE	TRBV7-2*00(254)	TRBD2*00(25)	TRBJ2-1*00(82)		580|593|617|0|13||65.0	22|27|48|15|20||25.0	26|42|70|29|45||80.0												TGTGCCAGCAGCTCGAGCGGACGGTGGATCAATGAGCAGTTCTTC	32								CASSSSGRWINEQFF		:::::::::0:-4:13:15:-6:-5:20:29:-6:45:::	TLML_4_	RNA
3735	CLONES_TRBTLML_4__infusion_TCR-JV_cDNA_13_GTCGTAGA_merged_170000.txt	7055	1	2.75512e-05	TGTGCCAGCAGCTCACGAGTGGGGCAACGCGCTGAGCAGTTCTTC	EEEEEEAEEEEEEEEEEEEEEEEEEEEEEEAEEEEEEEEEEEEEE	TRBV6-2*00(370),TRBV6-3*00(370)	TRBD1*00(25)	TRBJ2-1*00(205)		516|527|553|0|11||55.0;516|527|553|0|11||55.0	19|24|36|20|25||25.0	29|42|70|32|45||65.0												TGTGCCAGCAGCTCACGAGTGGGGCAACGCGCTGAGCAGTTCTTC	32								CASSSRVGQRAEQFF		:::::::::0:-6:11:20:-7:0:25:32:-9:45:::	TLML_4_	RNA
3736	CLONES_TRBTLML_4__infusion_TCR-JV_cDNA_13_GTCGTAGA_merged_170000.txt	7056	1	2.75512e-05	TGTGCCAGCAGCTGGTCGACAGGAGGCACAGATACGCAGTATTTT	EEAEEEEEEEEEEEEEEEEEEEEEEEEEEEEEEEEEEEEEEEEEE	TRBV11-2*00(610),TRBV11-1*00(546),TRBV11-3*00(546)	TRBD1*00(30)	TRBJ2-3*00(224)		522|535|559|0|13||65.0;531|544|568|0|13||65.0;521|534|558|0|13||65.0	14|20|36|17|23||30.0	21|41|69|25|45||100.0												TGTGCCAGCAGCTGGTCGACAGGAGGCACAGATACGCAGTATTTT	32								CASSWSTGGTDTQYF		:::::::::0:-4:13:17:-2:-4:23:25:-1:45:::	TLML_4_	RNA
3737	CLONES_TRBTLML_4__infusion_TCR-JV_cDNA_13_GTCGTAGA_merged_170000.txt	7057	1	2.75512e-05	TGTGCCAGCAGCTGGGGACAGGGCTCCTACAATGAGCAGTTCTTC	EEEEEEEEEEEEEEEEEEEEAEEEEEEEEEEEEE<EEEEEEEEEE	TRBV7-2*00(265),TRBV7-8*00(249)	TRBD1*00(40)	TRBJ2-1*00(255)		580|593|617|0|13||65.0;567|580|604|0|13||65.0	12|20|36|14|22||40.0	19|42|70|22|45||115.0												TGTGCCAGCAGCTGGGGACAGGGCTCCTACAATGAGCAGTTCTTC	27								CASSWGQGSYNEQFF		:::::::::0:-4:13:14:0:-4:22:22:1:45:::	TLML_4_	RNA
3738	CLONES_TRBTLML_4__infusion_TCR-JV_cDNA_13_GTCGTAGA_merged_170000.txt	7058	1	2.75512e-05	TGTGCCAGCAGCTGGGGACAGGGGGCTTACTACGAGCAGTACTTC	EEEEAEEEEEEEEEEEEEEEEEEEEEEEEEEEEEEEEEEEEEEEE	TRBV7-8*00(140)	TRBD1*00(60)	TRBJ2-7*00(220)		567|580|604|0|13||65.0	12|24|36|14|26||60.0	23|39|67|29|45||80.0												TGTGCCAGCAGCTGGGGACAGGGGGCTTACTACGAGCAGTACTTC	32								CASSWGQGAYYEQYF		:::::::::0:-4:13:14:0:0:26:29:-3:45:::	TLML_4_	RNA
3739	CLONES_TRBTLML_4__infusion_TCR-JV_cDNA_13_GTCGTAGA_merged_170000.txt	7059	1	2.75512e-05	TGTGCCAGCAGCTGGGGACAGGGAGGAACAGATACGCAGTATTTT	EEEEEEEEEEEEEEEEEEEEEEEEEEEEEEEEEEEEEEEEEEEEE	TRBV7-3*00(520)	TRBD1*00(45)	TRBJ2-3*00(230)		540|553|577|0|13||65.0	12|21|36|14|23||45.0	23|41|69|27|45||90.0												TGTGCCAGCAGCTGGGGACAGGGAGGAACAGATACGCAGTATTTT	36								CASSWGQGGTDTQYF		:::::::::0:-4:13:14:0:-3:23:27:-3:45:::	TLML_4_	RNA
3740	CLONES_TRBTLML_4__infusion_TCR-JV_cDNA_13_GTCGTAGA_merged_170000.txt	7060	1	2.75512e-05	TGTGCCAGCAGCTGGGACGGGACAGACTACAATGAGCAGTTCTTC	EEEEEEEEEEEEEEEEAEEEEEEEEEEEEEEEEEEEAEEEEEEEE	TRBV11-2*00(135),TRBV11-3*00(135),TRBV7-2*00(135),TRBV5-8*00(119),TRBV7-9*00(119)	TRBD1*00(40)	TRBJ2-1*00(235)		522|535|559|0|13||65.0;521|534|558|0|13||65.0;580|593|617|0|13||65.0;551|564|587|0|13||65.0;556|569|593|0|13||65.0	11|19|36|17|25||40.0	23|42|70|26|45||95.0												TGTGCCAGCAGCTGGGACGGGACAGACTACAATGAGCAGTTCTTC	32								CASSWDGTDYNEQFF		:::::::::0:-4:13:17:1:-5:25:26:-3:45:::	TLML_4_	RNA
3741	CLONES_TRBTLML_4__infusion_TCR-JV_cDNA_13_GTCGTAGA_merged_170000.txt	7061	1	2.75512e-05	TGTGCCAGCAGCTACTACGGGACTAGCGGTTACGAGCAGTACTTC	EEEE<EEEEEEEEEEEEEEEEEEEEEEEEEEEEEEEEEEEEEEEE	TRBV5-6*00(250),TRBV5-5*00(234),TRBV5-7*00(234)	TRBD2*00(60)	TRBJ2-7*00(215)		550|563|586|0|13||65.0;549|562|585|0|13||65.0;551|564|587|0|13||65.0	15|27|48|17|29||60.0	24|39|67|30|45||75.0												TGTGCCAGCAGCTACTACGGGACTAGCGGTTACGAGCAGTACTTC	27								CASSYYGTSGYEQYF		:::::::::0:-3:13:17:1:-5:29:30:-4:45:::	TLML_4_	RNA
3742	CLONES_TRBTLML_4__infusion_TCR-JV_cDNA_13_GTCGTAGA_merged_170000.txt	7062	1	2.75512e-05	TGTGCCAGCAGCTACCGGACTGGGCGGGCAGATACGCAGTATTTT	EEEEEEEEEEEEEEEEEEEEEEEEEEEEEEEEEEEEEEEEEEEEE	TRBV5-6*00(118)	TRBD1*00(25),TRBD2*00(25)	TRBJ2-3*00(225)		550|563|586|0|13||65.0	20|25|36|21|26||25.0;17|22|48|16|21||25.0	24|41|69|28|45||85.0												TGTGCCAGCAGCTACCGGACTGGGCGGGCAGATACGCAGTATTTT	36								CASSYRTGRADTQYF		:::::::::0:-3:13:21:-8:1:26:28:-4:45:::	TLML_4_	RNA
3743	CLONES_TRBTLML_4__infusion_TCR-JV_cDNA_13_GTCGTAGA_merged_170000.txt	7063	1	2.75512e-05	TGTGCCAGCAGCTACAGGACAGGGGGCACCGGGGAGCTGTTTTTT	EEEEEEEEEEEEEEEEEEEEEEEEEEEAEEEEEEEEEEEEEEEEE	TRBV5-6*00(225),TRBV5-5*00(209),TRBV5-7*00(209)	TRBD1*00(50)	TRBJ2-2*00(235)		550|563|586|0|13||65.0;549|562|585|0|13||65.0;551|564|587|0|13||65.0	13|23|36|16|26||50.0	24|43|71|26|45||95.0												TGTGCCAGCAGCTACAGGACAGGGGGCACCGGGGAGCTGTTTTTT	32								CASSYRTGGTGELFF		:::::::::0:-3:13:16:-1:-1:26:26:-4:45:::	TLML_4_	RNA
3744	CLONES_TRBTLML_4__infusion_TCR-JV_cDNA_13_GTCGTAGA_merged_170000.txt	7064	1	2.75512e-05	TGTGCCAGCAGCCTTATATCAGGGGAGAATGAAAAACTGTTTTTT	EEEEEEEEEEEEEEEEEEEEEEEEEEEEEEEEEEEEEEEEEEEEE	TRBV9*00(620)	TRBD1*00(30)	TRBJ1-4*00(165)		559|571|595|0|12||60.0	16|22|36|19|25||30.0	25|43|71|27|45||90.0												TGTGCCAGCAGCCTTATATCAGGGGAGAATGAAAAACTGTTTTTT	36								CASSLISGENEKLFF		:::::::::0:-4:12:19:-4:-2:25:27:-5:45:::	TLML_4_	RNA
3745	CLONES_TRBTLML_4__infusion_TCR-JV_cDNA_13_GTCGTAGA_merged_170000.txt	7065	1	2.75512e-05	TGTGCCAGCAGCCTTAGCGGGGGGGCCAACAATGAGCAGTTCTTC	EEEEEEEEEEEEEEEEEEEEEEEEEEEEEEEEEEEEEEEEEEEEE	TRBV7-2*00(524)	TRBD1*00(30)	TRBJ2-1*00(225)		580|598|617|0|19|I591C|69.0	18|24|36|20|26||30.0	25|42|70|28|45||85.0												TGTGCCAGCAGCCTTAGCGGGGGGGCCAACAATGAGCAGTTCTTC	36								CASSLSGGANNEQFF		:::::::::0:1:19:20:-6:0:26:28:-5:45:::	TLML_4_	RNA
3746	CLONES_TRBTLML_4__infusion_TCR-JV_cDNA_13_GTCGTAGA_merged_170000.txt	7066	1	2.75512e-05	TGTGCCAGCAGCCTCTGGGGGGACACCAACAATGAGCAGTTCTTC	EEEEEEEEEEEEEEEEEEEEEEEEEEEEEEEEEEEEEEEEEEEEE	TRBV3-1*00(205),TRBV3-2*00(205)	TRBD1*00(30)	TRBJ2-1*00(225)		543|556|580|0|13||65.0;543|556|580|0|13||65.0	12|18|36|19|25||30.0	25|42|70|28|45||85.0												TGTGCCAGCAGCCTCTGGGGGGACACCAACAATGAGCAGTTCTTC	36								CASSLWGDTNNEQFF		:::::::::0:-4:13:19:0:-6:25:28:-5:45:::	TLML_4_	RNA
3747	CLONES_TRBTLML_4__infusion_TCR-JV_cDNA_13_GTCGTAGA_merged_170000.txt	7067	1	2.75512e-05	TGTGCCAGCAGCCTCAATGGACAGTCTAATCAGCCCCAGCATTTT	EEEEEEEEEEEEEEEEEEEEAE<EEEEEEEEEEEEEEAEEEEEEE	TRBV4-2*00(345),TRBV4-3*00(329)	TRBD1*00(30)	TRBJ1-5*00(230)		537|550|574|0|13||65.0;537|550|574|0|13|SC539T|49.0	13|19|36|18|24||30.0	24|42|70|27|45||90.0												TGTGCCAGCAGCCTCAATGGACAGTCTAATCAGCCCCAGCATTTT	27								CASSLNGQSNQPQHF		:::::::::0:-4:13:18:-1:-5:24:27:-4:45:::	TLML_4_	RNA
3749	CLONES_TRBTLML_4__infusion_TCR-JV_cDNA_13_GTCGTAGA_merged_170000.txt	7069	1	2.75512e-05	TGTGCCAGCAGCCTGGACAGGGGCCGGCAGGGGACCCAGTACTTC	EEEEEEEEEEEEEEEEEEEEEEEEEEEEEEEEEAEEEEEAEEEEE	TRBV6-6*00(225),TRBV6-1*00(209),TRBV6-5*00(209)	TRBD1*00(45)	TRBJ2-5*00(205)		516|527|553|0|11||55.0;516|527|553|0|11||55.0;519|530|556|0|11||55.0	13|22|36|14|23||45.0	27|40|68|32|45||65.0												TGTGCCAGCAGCCTGGACAGGGGCCGGCAGGGGACCCAGTACTTC	32								CASSLDRGRQGTQYF		:::::::::0:-6:11:14:-1:-2:23:32:-7:45:::	TLML_4_	RNA
3750	CLONES_TRBTLML_4__infusion_TCR-JV_cDNA_13_GTCGTAGA_merged_170000.txt	7070	1	2.75512e-05	TGTGCCAGCAGCCTGGACAGGGGGCGAGACTATGGCTACACCTTC	EEEEEEEEEEEEEEEEEEEEEEEEEEEEEEEEEEEEEEEEEEEEE	TRBV7-2*00(1150)	TRBD1*00(60)	TRBJ1-2*00(115)		580|592|617|0|12||60.0	13|25|36|14|26||60.0	23|40|68|28|45||85.0												TGTGCCAGCAGCCTGGACAGGGGGCGAGACTATGGCTACACCTTC	36								CASSLDRGRDYGYTF		:::::::::0:-5:12:14:-1:1:26:28:-3:45:::	TLML_4_	RNA
3751	CLONES_TRBTLML_4__infusion_TCR-JV_cDNA_13_GTCGTAGA_merged_170000.txt	7071	1	2.75512e-05	TGTGCCAGCAGCCTGGAAGGGGGCGGGGGGTATGGCTACACCTTC	EEEEEEEEEEEEEEEEEEEEEEEEEEEEEEE<EEEEEEEEEEEEE	TRBV7-3*00(280)	TRBD1*00(40)	TRBJ1-2*00(215)		540|552|577|0|12||60.0	17|25|36|17|25||40.0	25|40|68|30|45||75.0												TGTGCCAGCAGCCTGGAAGGGGGCGGGGGGTATGGCTACACCTTC	27								CASSLEGGGGYGYTF		:::::::::0:-5:12:17:-5:1:25:30:-5:45:::	TLML_4_	RNA
3752	CLONES_TRBTLML_4__infusion_TCR-JV_cDNA_13_GTCGTAGA_merged_170000.txt	7072	1	2.75512e-05	TGTGCCAGCAGCCTACTCCGGACAGTAACAGATACGCAGTATTTT	EEEEEEEEEEEEEEEEEEEEEEEEEEEAEEEEEEEEEEEEEEEEE	TRBV7-3*00(535)	TRBD1*00(30)	TRBJ2-3*00(230)		540|552|577|0|12||60.0	13|19|36|19|25||30.0	23|41|69|27|45||90.0												TGTGCCAGCAGCCTACTCCGGACAGTAACAGATACGCAGTATTTT	32								CASSLLRTVTDTQYF		:::::::::0:-5:12:19:-1:-5:25:27:-3:45:::	TLML_4_	RNA
3753	CLONES_TRBTLML_4__infusion_TCR-JV_cDNA_13_GTCGTAGA_merged_170000.txt	7073	1	2.75512e-05	TGTGCCAGCAGCCTACGACAGGACATGAACACTGAAGCTTTCTTT	EEEEEEEEEEEEEEEEEEEEEEEEEEEEEEEEEEEEEEEEEEEEE	TRBV4-2*00(130),TRBV5-4*00(125),TRBV5-5*00(125),TRBV5-8*00(125)	TRBD1*00(30)	TRBJ1-1*00(250)		537|550|574|0|13||65.0;549|561|585|0|12||60.0;549|561|585|0|12||60.0;551|563|587|0|12||60.0	14|20|36|16|22||30.0	18|40|68|23|45||110.0												TGTGCCAGCAGCCTACGACAGGACATGAACACTGAAGCTTTCTTT	36								CASSLRQDMNTEAFF		:::::::::0:-4:13:16:-2:-4:22:23:2:45:::	TLML_4_	RNA
3754	CLONES_TRBTLML_4__infusion_TCR-JV_cDNA_13_GTCGTAGA_merged_170000.txt	7074	1	2.75512e-05	TGTGCCAGCAGCCTACAGGGGGCAGCATGGGAGACCCAGTACTTC	EEEEEEEEEEEEEEEEEEEEEEEEEEEEEEEEEEEEEEEEEEEEE	TRBV7-3*00(850)	TRBD1*00(45)	TRBJ2-5*00(215)		540|552|577|0|12||60.0	15|24|36|14|23||45.0	25|40|68|30|45||75.0												TGTGCCAGCAGCCTACAGGGGGCAGCATGGGAGACCCAGTACTTC	36								CASSLQGAAWETQYF		:::::::::0:-5:12:14:-3:0:23:30:-5:45:::	TLML_4_	RNA
3755	CLONES_TRBTLML_4__infusion_TCR-JV_cDNA_13_GTCGTAGA_merged_170000.txt	7075	1	2.75512e-05	TGTGCCAGCAGCCTAGGGAGCTCCTCTGGAAACACCATATATTTT	EEEEEEEEEEEEEEEEEEEEEEEEEEEEEEEEEEEEEEEEEEEEE	TRBV3-1*00(560),TRBV3-2*00(512)	TRBD2*00(25)	TRBJ1-3*00(250)		543|556|580|0|13||65.0;543|556|580|0|13||65.0	25|30|48|15|20||25.0	20|42|70|23|45||110.0												TGTGCCAGCAGCCTAGGGAGCTCCTCTGGAAACACCATATATTTT	36								CASSLGSSSGNTIYF		:::::::::0:-4:13:15:-9:-2:20:23:0:45:::	TLML_4_	RNA
3756	CLONES_TRBTLML_4__infusion_TCR-JV_cDNA_13_GTCGTAGA_merged_170000.txt	7076	1	2.75512e-05	TGTGCCAGCAGCCTAAACCACGGCCCAGCCCACGAGCAGTACTTC	EEEEEEEEEEEEEEEEEEEEEEEEEEEEEEEEEEEEEEEEEEEEE	TRBV7-2*00(345),TRBV7-8*00(313)	TRBD2*00(25)	TRBJ2-7*00(210)		580|592|617|0|12||60.0;567|579|604|0|12||60.0	30|35|48|21|26||25.0	25|39|67|31|45||70.0												TGTGCCAGCAGCCTAAACCACGGCCCAGCCCACGAGCAGTACTTC	36								CASSLNHGPAHEQYF		:::::::::0:-5:12:21:-14:3:26:31:-5:45:::	TLML_4_	RNA
3757	CLONES_TRBTLML_4__infusion_TCR-JV_cDNA_13_GTCGTAGA_merged_170000.txt	7077	1	2.75512e-05	TGTGCCAGCAGCCCTTGACAGGGTCGGAACACTGAAGCTTTCTTT	EE7EEEAEEEEEEEEEEEEEEEEEEEEEEEEEEEEEEEEEEAEEE	TRBV3-2*00(534),TRBV3-1*00(486)	TRBD1*00(35)	TRBJ1-1*00(235)		543|556|580|0|13||65.0;543|556|580|0|13||65.0	14|21|36|16|23||35.0	21|40|68|26|45||95.0												TGTGCCAGCAGCCCTTGACAGGGTCGGAACACTGAAGCTTTCTTT	22								CASSP*QGRNTEAFF		:::::::::0:-4:13:16:-2:-3:23:26:-1:45:::	TLML_4_	RNA
3758	CLONES_TRBTLML_4__infusion_TCR-JV_cDNA_13_GTCGTAGA_merged_170000.txt	7078	1	2.75512e-05	TGTGCCAGCAGCCCTCAGGGTATCTCCTACAATGAGCAGTTCTTC	EEEEEEEEEEEEEEEEEEEEEEEEEEEEEEEEEEEEEEEEEEEEE	TRBV2*00(605)	TRBD1*00(25),TRBD2*00(25)	TRBJ2-1*00(250)		518|529|555|0|11||55.0	16|21|36|15|20||25.0;0|5|48|11|16||25.0	20|42|70|23|45||110.0												TGTGCCAGCAGCCCTCAGGGTATCTCCTACAATGAGCAGTTCTTC	36								CASSPQGISYNEQFF		:::::::::0:-6:11:15:-4:-3:20:23:0:45:::	TLML_4_	RNA
3759	CLONES_TRBTLML_4__infusion_TCR-JV_cDNA_13_GTCGTAGA_merged_170000.txt	7079	1	2.75512e-05	TGTGCCAGCAGCCCTGCGGGGACGGTGAGGGAGACCCAGTACTTC	EEEEEEEEEEEEEEEEEEEEEEEEEEEEEEEEEEEEEAEEEEEEE	TRBV5-4*00(154),TRBV5-8*00(138)	TRBD1*00(25),TRBD2*00(25)	TRBJ2-5*00(215)		549|561|585|0|12||60.0;551|563|587|0|12||60.0	12|17|36|18|23||25.0;16|21|48|18|23||25.0	25|40|68|30|45||75.0												TGTGCCAGCAGCCCTGCGGGGACGGTGAGGGAGACCCAGTACTTC	32								CASSPAGTVRETQYF		:::::::::0:-4:12:18:0:-7:23:30:-5:45:::	TLML_4_	RNA
3760	CLONES_TRBTLML_4__infusion_TCR-JV_cDNA_13_GTCGTAGA_merged_170000.txt	7080	1	2.75512e-05	TGTGCCAGCAGCCCTGATGCCCGTCTTGGTGGGGAGCTGTTTTTT	EEEEEEAEEEEEE<EEEEEEEAEEEEEEEEEEEEEEEEE<EEEEE	TRBV11-1*00(135),TRBV7-9*00(135),TRBV4-2*00(124),TRBV5-8*00(119),TRBV7-2*00(119)		TRBJ2-2*00(215)		531|543|568|0|12||60.0;556|568|593|0|12||60.0;537|550|574|0|13||65.0;551|563|587|0|12||60.0;580|592|617|0|12||60.0		28|43|71|30|45||75.0												TGTGCCAGCAGCCCTGATGCCCGTCTTGGTGGGGAGCTGTTTTTT	27								CASSPDARLGGELFF		:::::::::0:-5:12:::::30:-8:45:::	TLML_4_	RNA
3761	CLONES_TRBTLML_4__infusion_TCR-JV_cDNA_13_GTCGTAGA_merged_170000.txt	7081	1	2.75512e-05	TGTGCCAGCAGCCCTGACTTGACAGACAGCTATGGCTACACCTTC	EEEEEEEEEEEEEEEEEEAEE7EEEEEEEEEEEEEEEEEEEEEEE	TRBV4-2*00(295),TRBV4-3*00(279)	TRBD1*00(25)	TRBJ1-2*00(220)		537|550|574|0|13||65.0;537|550|574|0|13|SC539T|49.0	14|19|36|20|25||25.0	24|40|68|29|45||80.0												TGTGCCAGCAGCCCTGACTTGACAGACAGCTATGGCTACACCTTC	22								CASSPDLTDSYGYTF		:::::::::0:-4:13:20:-2:-5:25:29:-4:45:::	TLML_4_	RNA
3762	CLONES_TRBTLML_4__infusion_TCR-JV_cDNA_13_GTCGTAGA_merged_170000.txt	7082	1	2.75512e-05	TGTGCCAGCAGCCCTAGCAGGGGAGGACCCGGGGAGCTGTTTTTT	EEEEEEEEEEEEEEEAAEEEEEEEEEEEEEEEEEEEEEEEEEEEE	TRBV27*00(212)	TRBD1*00(30),TRBD2*00(30)	TRBJ2-2*00(225)		556|567|593|0|11||55.0	16|22|36|17|23||30.0;25|31|48|20|26||30.0	26|43|71|28|45||85.0												TGTGCCAGCAGCCCTAGCAGGGGAGGACCCGGGGAGCTGTTTTTT	32								CASSPSRGGPGELFF		:::::::::0:-6:11:17:-4:-2:23:28:-6:45:::	TLML_4_	RNA
3763	CLONES_TRBTLML_4__infusion_TCR-JV_cDNA_13_GTCGTAGA_merged_170000.txt	7083	1	2.75512e-05	TGTGCCAGCAGCCCCTCCCGGACAGGGTACAATGAGCAGTTCTTC	EEEEEEEEEEEEEEEAEEEEEEEEEEEEEEEEEEEEEEEEAEEEE	TRBV7-2*00(335),TRBV7-8*00(303)	TRBD1*00(40),TRBD2*00(40)	TRBJ2-1*00(230)		580|592|617|0|12||60.0;567|579|604|0|12||60.0	13|21|36|19|27||40.0;0|8|48|12|20||40.0	24|42|70|27|45||90.0												TGTGCCAGCAGCCCCTCCCGGACAGGGTACAATGAGCAGTTCTTC	32								CASSPSRTGYNEQFF		:::::::::0:-5:12:19:-1:-3:27:27:-4:45:::	TLML_4_	RNA
3764	CLONES_TRBTLML_4__infusion_TCR-JV_cDNA_13_GTCGTAGA_merged_170000.txt	7084	1	2.75512e-05	TGTGCCAGCAGCCCCCTAGCGGGGGCTGGAGATACGCAGTATTTT	EEEEEEEEAEEAEEEEEEEEEEEEEEEEEEEEEEEEEEEEEEEEE	TRBV3-1*00(160),TRBV3-2*00(160)	TRBD2*00(40)	TRBJ2-3*00(220)		543|556|580|0|13||65.0;543|556|580|0|13||65.0	20|28|48|15|23||40.0	25|41|69|29|45||80.0												TGTGCCAGCAGCCCCCTAGCGGGGGCTGGAGATACGCAGTATTTT	32								CASSPLAGAGDTQYF		:::::::::0:-4:13:15:-4:-4:23:29:-5:45:::	TLML_4_	RNA
3765	CLONES_TRBTLML_4__infusion_TCR-JV_cDNA_13_GTCGTAGA_merged_170000.txt	7085	1	2.75512e-05	TGTGCCAGCAGCCCCCCGGCGGGGGGGAAAACTGAAGCTTTCTTT	EEEEEEEEEEEEEEEEEEEAEEEEEEEEEEEEEEEEEEEEEEEEE	TRBV3-1*00(93),TRBV3-2*00(93)	TRBD1*00(25),TRBD2*00(25)	TRBJ1-1*00(219)		543|556|580|0|13||65.0;543|556|580|0|13||65.0	9|14|36|14|19||25.0;13|18|48|14|19||25.0	21|40|68|26|45|SC24A|79.0												TGTGCCAGCAGCCCCCCGGCGGGGGGGAAAACTGAAGCTTTCTTT	32								CASSPPAGGKTEAFF		:::::::::0:-4:13:14:3:-10:19:26:-1:45:::	TLML_4_	RNA
3766	CLONES_TRBTLML_4__infusion_TCR-JV_cDNA_13_GTCGTAGA_merged_170000.txt	7086	1	2.75512e-05	TGTGCCAGCAGCCCCCCGGATGCCAGCTACAATGAGCAGTTCTTC	EEEEEEEEEEEEEEEEEEEEEEEEEEEEEEEEEEEEEEEEEEEEE	TRBV7-9*00(379)	TRBD1*00(25),TRBD2*00(25)	TRBJ2-1*00(235)		556|568|593|0|12||60.0	1|6|36|12|17||25.0;13|18|48|14|19||25.0	23|42|70|26|45||95.0												TGTGCCAGCAGCCCCCCGGATGCCAGCTACAATGAGCAGTTCTTC	36								CASSPPDASYNEQFF		:::::::::0:-5:12:12:11:-18:17:26:-3:45:::	TLML_4_	RNA
3767	CLONES_TRBTLML_4__infusion_TCR-JV_cDNA_13_GTCGTAGA_merged_170000.txt	7087	1	2.75512e-05	TGTGCCAGCAGCCCCCGACAGGGAATAGGAGAAAAACTGTTTTTT	EEEEEEEEEEEEEEEEEEEEEEEEEEEEEEEEEEEEEEEEEEEEE	TRBV7-2*00(370)	TRBD1*00(35)	TRBJ1-4*00(215)		580|592|617|0|12||60.0	14|21|36|16|23||35.0	28|43|71|30|45||75.0												TGTGCCAGCAGCCCCCGACAGGGAATAGGAGAAAAACTGTTTTTT	36								CASSPRQGIGEKLFF		:::::::::0:-5:12:16:-2:-3:23:30:-8:45:::	TLML_4_	RNA
3768	CLONES_TRBTLML_4__infusion_TCR-JV_cDNA_13_GTCGTAGA_merged_170000.txt	7088	1	2.75512e-05	TGTGCCAGCAGCCCCCATGGGACCCGCACAGATACGCAGTATTTT	EEE<EEEEEEEEEAEE<EEEEEEEEEEEEEEEEEEEEEEEEEEEE	TRBV3-1*00(315),TRBV3-2*00(315)	TRBD1*00(25),TRBD2*00(25)	TRBJ2-3*00(240)		543|556|580|0|13||65.0;543|556|580|0|13||65.0	12|17|36|18|23||25.0;16|21|48|18|23||25.0	21|41|69|25|45||100.0												TGTGCCAGCAGCCCCCATGGGACCCGCACAGATACGCAGTATTTT	27								CASSPHGTRTDTQYF		:::::::::0:-4:13:18:0:-7:23:25:-1:45:::	TLML_4_	RNA
3769	CLONES_TRBTLML_4__infusion_TCR-JV_cDNA_13_GTCGTAGA_merged_170000.txt	7089	1	2.75512e-05	TGTGCCAGCAGCCCCCACAGGACCTGGGGGACTGAAGCTTTCTTT	EEEEEEEEAEEEEEEEEEEEEEEEEEAEEEEEEEEEEEEEEEEEE	TRBV14*00(520)	TRBD1*00(25)	TRBJ1-1*00(215)		516|529|553|0|13||65.0	15|20|36|16|21||25.0	25|40|68|30|45||75.0												TGTGCCAGCAGCCCCCACAGGACCTGGGGGACTGAAGCTTTCTTT	32								CASSPHRTWGTEAFF		:::::::::0:-4:13:16:-3:-4:21:30:-5:45:::	TLML_4_	RNA
3770	CLONES_TRBTLML_4__infusion_TCR-JV_cDNA_13_GTCGTAGA_merged_170000.txt	7090	1	2.75512e-05	TGTGCCAGCAGCCCCCAGGGGCCCGGGGCCAACGTCCTGACTTTC	EEEEEEEEEEEEEAEEEEEEEEEAEEAEEEEEEEEEEEEEEEEEE	TRBV9*00(310)	TRBD1*00(30),TRBD2*00(30)	TRBJ2-6*00(245)		559|571|595|0|12||60.0	16|22|36|15|21||30.0;29|35|48|18|24||30.0	24|45|73|24|45||105.0												TGTGCCAGCAGCCCCCAGGGGCCCGGGGCCAACGTCCTGACTTTC	32								CASSPQGPGANVLTF		:::::::::0:-4:12:15:-4:-2:21:24:-4:45:::	TLML_4_	RNA
3771	CLONES_TRBTLML_4__infusion_TCR-JV_cDNA_13_GTCGTAGA_merged_170000.txt	7091	1	2.75512e-05	TGTGCCAGCAGCCCCCAGACAGGGACTAATGAAAAACTGTTTTTT	EEEEEEEEEEEEEEEEEEEEEEEEEEEEEEEEEEEEEEEEEEEEE	TRBV7-2*00(935)	TRBD1*00(35)	TRBJ1-4*00(180)		580|592|617|0|12||60.0	14|21|36|17|24||35.0	22|43|71|24|45||105.0												TGTGCCAGCAGCCCCCAGACAGGGACTAATGAAAAACTGTTTTTT	36								CASSPQTGTNEKLFF		:::::::::0:-5:12:17:-2:-3:24:24:-2:45:::	TLML_4_	RNA
3772	CLONES_TRBTLML_4__infusion_TCR-JV_cDNA_13_GTCGTAGA_merged_170000.txt	7092	1	2.75512e-05	TGTGCCAGCAGCCCCCAACGGGCAGGGCCCACTGAAGCTTTCTTT	EEEEEEEEEEEEEEEEAAEEEEEEEEEEEEEEEEEEEEAEEEEEE	TRBV6-5*00(181)	TRBD2*00(30)	TRBJ1-1*00(220)		519|530|556|0|11||55.0	28|34|48|23|29||30.0	24|40|68|29|45||80.0												TGTGCCAGCAGCCCCCAACGGGCAGGGCCCACTGAAGCTTTCTTT	32								CASSPQRAGPTEAFF		:::::::::0:-6:11:23:-12:2:29:29:-4:45:::	TLML_4_	RNA
3773	CLONES_TRBTLML_4__infusion_TCR-JV_cDNA_13_GTCGTAGA_merged_170000.txt	7093	1	2.75512e-05	TGTGCCAGCAGCCCCGGGGGAGGAGCCTCCTACGAGCAGTACTTC	EEEEEEEEEEEEEEEEEEEEEEEEEEEEEEEEEEEEEEEEEEEEE	TRBV9*00(345)	TRBD1*00(30),TRBD2*00(30)	TRBJ2-7*00(239)		559|571|595|0|12||60.0	9|15|36|12|18||30.0;13|19|48|12|18||30.0	15|39|67|20|45|I21C|99.0												TGTGCCAGCAGCCCCGGGGGAGGAGCCTCCTACGAGCAGTACTTC	36								CASSPGGGASYEQYF		:::::::::0:-4:12:12:3:-9:18:20:5:45:::	TLML_4_	RNA
3774	CLONES_TRBTLML_4__infusion_TCR-JV_cDNA_13_GTCGTAGA_merged_170000.txt	7094	1	2.75512e-05	TGTGCCAGCAGCCCCGGGACTGGGGACCTCAATGAGCAGTTCTTC	EEEEEEEEEEEEEEEEEEEEEEEEE6EEEEEAEEEEEEEEEEEEE	TRBV3-1*00(135),TRBV3-2*00(135)	TRBD1*00(44),TRBD2*00(40)	TRBJ2-1*00(220)		543|556|580|0|13||65.0;543|556|580|0|13||65.0	10|22|36|13|25|SA17T|44.0;14|22|48|13|21||40.0	26|42|70|29|45||80.0												TGTGCCAGCAGCCCCGGGACTGGGGACCTCAATGAGCAGTTCTTC	21								CASSPGTGDLNEQFF		:::::::::0:-4:13:13:2:-2:25:29:-6:45:::	TLML_4_	RNA
3776	CLONES_TRBTLML_4__infusion_TCR-JV_cDNA_13_GTCGTAGA_merged_170000.txt	7096	1	2.75512e-05	TGTGCCAGCAGCCCCGGGACTATACAGGACTACGAGCAGTACCTC	EEEEEEEEEEEEEEEEEEEEEEEEEEEEEEEEEEEEEEEEEEEEE	TRBV11-1*00(545),TRBV11-3*00(529),TRBV11-2*00(497)	TRBD2*00(50)	TRBJ2-7*00(204)		531|543|568|0|12||60.0;521|533|558|0|12||60.0;522|534|559|0|12||60.0	13|23|48|12|22||50.0	23|39|67|29|45|ST36C|64.0												TGTGCCAGCAGCCCCGGGACTATACAGGACTACGAGCAGTACCTC	36								CASSPGTIQDYEQYL		:::::::::0:-5:12:12:3:-9:22:29:-3:45:::	TLML_4_	RNA
3777	CLONES_TRBTLML_4__infusion_TCR-JV_cDNA_13_GTCGTAGA_merged_170000.txt	7097	1	2.75512e-05	TGTGCCAGCAGCCCCGGACTAGCGGGGGGGCGAGAGCAGTACTTC	EEEEEEEEEEEEEEEEEEEEEEEEEEEEEEEEEEEEEEEEEEEEE	TRBV9*00(130)	TRBD2*00(64)	TRBJ2-7*00(200)		559|571|595|0|12||60.0	17|33|48|15|31|SA28G|64.0	27|39|67|33|45||60.0												TGTGCCAGCAGCCCCGGACTAGCGGGGGGGCGAGAGCAGTACTTC	36								CASSPGLAGGREQYF		:::::::::0:-4:12:15:-1:1:31:33:-7:45:::	TLML_4_	RNA
3778	CLONES_TRBTLML_4__infusion_TCR-JV_cDNA_13_GTCGTAGA_merged_170000.txt	7098	1	2.75512e-05	TGTGCCAGCAGCCCCGGACTAGCGGGGGACTACGAGCAGTACTTC	EEEEEEEEEEEEEEEEEEEEEEEEEEEEEEEEEEEEEEEEEEEEE	TRBV11-2*00(285),TRBV11-3*00(253)	TRBD2*00(55)	TRBJ2-7*00(220)		522|534|559|0|12||60.0;521|533|558|0|12||60.0	17|28|48|15|26||55.0	23|39|67|29|45||80.0												TGTGCCAGCAGCCCCGGACTAGCGGGGGACTACGAGCAGTACTTC	36								CASSPGLAGDYEQYF		:::::::::0:-5:12:15:-1:-4:26:29:-3:45:::	TLML_4_	RNA
3779	CLONES_TRBTLML_4__infusion_TCR-JV_cDNA_13_GTCGTAGA_merged_170000.txt	7099	1	2.75512e-05	TGTGCCAGCAGCCCCACCGAGCGGGGGGTTAATGAGCAGTTCTTC	EEEEEEEEEEEEEEEEEEEEEEEEEEEEEEEEEEEEEEEEEEEEE	TRBV6-2*00(550),TRBV6-3*00(550)	TRBD2*00(30)	TRBJ2-1*00(205)		516|527|553|0|11||55.0;516|527|553|0|11||55.0	22|28|48|19|25||30.0	27|42|70|30|45||75.0												TGTGCCAGCAGCCCCACCGAGCGGGGGGTTAATGAGCAGTTCTTC	36								CASSPTERGVNEQFF		:::::::::0:-6:11:19:-6:-4:25:30:-7:45:::	TLML_4_	RNA
3780	CLONES_TRBTLML_4__infusion_TCR-JV_cDNA_13_GTCGTAGA_merged_170000.txt	7100	1	2.75512e-05	TGTGCCAGCAGCCCGCTCCGCTTTGAGGGAAACACCATATATTTT	EEEEEEEEAEEEEAEAEEEEEEEAAEE<EEEEEEEAEEEAEEEEE	TRBV28*00(690)	TRBD2*00(30)	TRBJ1-3*00(230)		564|575|601|0|11||55.0	4|10|48|11|17||30.0	24|42|70|27|45||90.0												TGTGCCAGCAGCCCGCTCCGCTTTGAGGGAAACACCATATATTTT	27								CASSPLRFEGNTIYF		:::::::::0:-6:11:11:12:-22:17:27:-4:45:::	TLML_4_	RNA
3781	CLONES_TRBTLML_4__infusion_TCR-JV_cDNA_13_GTCGTAGA_merged_170000.txt	7101	1	2.75512e-05	TGTGCCAGCAGCCCGCAGGTCCAAGGTCACTACGAGCAGTACTTC	EEEEEEEEEEEEEEEEEEEEEEEEEEEEEEEEEEEEEEEEEEEEE	TRBV3-1*00(650)		TRBJ2-7*00(220)		543|556|580|0|13||65.0		23|39|67|29|45||80.0												TGTGCCAGCAGCCCGCAGGTCCAAGGTCACTACGAGCAGTACTTC	36								CASSPQVQGHYEQYF		:::::::::0:-4:13:::::29:-3:45:::	TLML_4_	RNA
3782	CLONES_TRBTLML_4__infusion_TCR-JV_cDNA_13_GTCGTAGA_merged_170000.txt	7102	1	2.75512e-05	TGTGCCAGCAGCCCGGCGCGGACGAACACCGGGGAGCTGTTTTTT	EEEEEEEEEEEAAAEEE<EEEEEEEEEEEEAAEEAEEEEEEEEEE	TRBV7-9*00(535)	TRBD1*00(25)	TRBJ2-2*00(255)		556|568|593|0|12||60.0	21|26|36|14|19||25.0	20|43|71|22|45||115.0												TGTGCCAGCAGCCCGGCGCGGACGAACACCGGGGAGCTGTTTTTT	27								CASSPARTNTGELFF		:::::::::0:-5:12:14:-9:2:19:22:0:45:::	TLML_4_	RNA
3783	CLONES_TRBTLML_4__infusion_TCR-JV_cDNA_13_GTCGTAGA_merged_170000.txt	7103	1	2.75512e-05	TGTGCCAGCAGCCCGGGGGCAGGGCGCGATTCACCCCTCCACTTT	EEEEEEEEEEEEEEEEEEEEEEEEEEEEAEEEEEEEEEEEEEEEE	TRBV6-1*00(210),TRBV6-5*00(210),TRBV6-6*00(210),TRBV6-3*00(194),TRBV6-8*00(194)	TRBD1*00(33),TRBD2*00(30)	TRBJ1-6*00(225)		516|527|553|0|11||55.0;519|530|556|0|11||55.0;516|527|553|0|11||55.0;516|527|553|0|11||55.0;512|523|549|0|11||55.0	12|25|36|15|28|SA15GSG21C|33.0;13|19|48|11|17||30.0	28|45|73|28|45||85.0												TGTGCCAGCAGCCCGGGGGCAGGGCGCGATTCACCCCTCCACTTT	32								CASSPGAGRDSPLHF		:::::::::0:-6:11:15:0:1:28:28:-8:45:::	TLML_4_	RNA
3784	CLONES_TRBTLML_4__infusion_TCR-JV_cDNA_13_GTCGTAGA_merged_170000.txt	7104	1	2.75512e-05	TGTGCCAGCAGCCCGGGGACAAGGGCCAAAAACATTCAGTACTTC	EEEEEEEEEEEEEEEEEEEEEEEEEEEEEEEEEEEEEEEEEEEEA	TRBV11-1*00(665)	TRBD1*00(30)	TRBJ2-4*00(125)		531|543|568|0|12||60.0	12|18|36|15|21||30.0	21|42|70|24|45||105.0												TGTGCCAGCAGCCCGGGGACAAGGGCCAAAAACATTCAGTACTTC	32								CASSPGTRAKNIQYF		:::::::::0:-5:12:15:0:-6:21:24:-1:45:::	TLML_4_	RNA
3785	CLONES_TRBTLML_4__infusion_TCR-JV_cDNA_13_GTCGTAGA_merged_170000.txt	7105	1	2.75512e-05	TGTGCCAGCAGCCCGGGACAGAACCCCAATCAGCCCCAGCATTTT	EEEEEEEEEEEEEEEEEEEEEEEEEEEEEEEEEEEEEEEEEEEEE	TRBV5-4*00(390),TRBV5-8*00(374)	TRBD1*00(45)	TRBJ1-5*00(235)		549|561|585|0|12||60.0;551|563|587|0|12||60.0	10|19|36|12|21||45.0	23|42|70|26|45||95.0												TGTGCCAGCAGCCCGGGACAGAACCCCAATCAGCCCCAGCATTTT	36								CASSPGQNPNQPQHF		:::::::::0:-4:12:12:2:-5:21:26:-3:45:::	TLML_4_	RNA
3786	CLONES_TRBTLML_4__infusion_TCR-JV_cDNA_13_GTCGTAGA_merged_170000.txt	7106	1	2.75512e-05	TGTGCCAGCAGCCCGACCCGGGGTGTGTACACTGAAGCTTTCTTT	EEEEEEEEEEEEEEEEEEEEEEEEEEEEEEEEEEEEEEEEEEEEE	TRBV7-2*00(600)	TRBD1*00(30),TRBD2*00(30)	TRBJ1-1*00(225)		580|592|617|0|12||60.0	9|15|36|16|22||30.0;13|19|48|16|22||30.0	23|40|68|28|45||85.0												TGTGCCAGCAGCCCGACCCGGGGTGTGTACACTGAAGCTTTCTTT	36								CASSPTRGVYTEAFF		:::::::::0:-5:12:16:3:-9:22:28:-3:45:::	TLML_4_	RNA
3787	CLONES_TRBTLML_4__infusion_TCR-JV_cDNA_13_GTCGTAGA_merged_170000.txt	7107	1	2.75512e-05	TGTGCCAGCAGCCCGACGGATTCAGTCACAGATACGCAGTATTTT	EEEEEEEEEEEEEEEEEEEEEEEEEEEEEEEEEEEEEEEEAAAAA	TRBV7-6*00(287),TRBV7-7*00(271)		TRBJ2-3*00(95)		576|588|613|0|12||60.0;585|597|622|0|12||60.0		22|41|69|26|45||95.0												TGTGCCAGCAGCCCGACGGATTCAGTCACAGATACGCAGTATTTT	32								CASSPTDSVTDTQYF		:::::::::0:-5:12:::::26:-2:45:::	TLML_4_	RNA
3788	CLONES_TRBTLML_4__infusion_TCR-JV_cDNA_13_GTCGTAGA_merged_170000.txt	7108	1	2.75512e-05	TGTGCCAGCAGCCCGACGACCTATAGCTACAATGAGCAGTTCTTC	E6EAEEEEAEEEEEEEE<EEEAEEEEEEEEEEEEEEEEEEEEEEE	TRBV11-1*00(129),TRBV7-9*00(129),TRBV4-2*00(118)		TRBJ2-1*00(235)		531|543|568|0|12||60.0;556|568|593|0|12||60.0;537|550|574|0|13||65.0		23|42|70|26|45||95.0												TGTGCCAGCAGCCCGACGACCTATAGCTACAATGAGCAGTTCTTC	21								CASSPTTYSYNEQFF		:::::::::0:-5:12:::::26:-3:45:::	TLML_4_	RNA
3789	CLONES_TRBTLML_4__infusion_TCR-JV_cDNA_13_GTCGTAGA_merged_170000.txt	7109	1	2.75512e-05	TGTGCCAGCAGCCCGACAGGGAGGTTACACTATGGCTACACCTTC	EEEEEEEEAEEEEEEEEEEEEEEEEEEEEEEEEEEEEEEEEEEEE	TRBV4-2*00(195),TRBV4-3*00(179)	TRBD1*00(35),TRBD2*00(30)	TRBJ1-2*00(225)		537|550|574|0|13||65.0;537|550|574|0|13|SC539T|49.0	14|21|36|14|21||35.0;25|31|48|18|24||30.0	23|40|68|28|45||85.0												TGTGCCAGCAGCCCGACAGGGAGGTTACACTATGGCTACACCTTC	32								CASSPTGRLHYGYTF		:::::::::0:-4:13:14:-2:-3:21:28:-3:45:::	TLML_4_	RNA
3790	CLONES_TRBTLML_4__infusion_TCR-JV_cDNA_13_GTCGTAGA_merged_170000.txt	7110	1	2.75512e-05	TGTGCCAGCAGCCCGACAGGATTCCCTAATTCACCCCTCCACTTT	EEEEEEEEEEEEEEEEEEEEEEEEEEEEEEEEEEEEEEEEEEEEE	TRBV7-8*00(166)	TRBD1*00(30)	TRBJ1-6*00(129)		567|579|604|0|12||60.0	14|20|36|14|20||30.0	26|45|73|26|45||95.0												TGTGCCAGCAGCCCGACAGGATTCCCTAATTCACCCCTCCACTTT	36								CASSPTGFPNSPLHF		:::::::::0:-5:12:14:-2:-4:20:26:-6:45:::	TLML_4_	RNA
3791	CLONES_TRBTLML_4__infusion_TCR-JV_cDNA_13_GTCGTAGA_merged_170000.txt	7111	1	2.75512e-05	TGTGCCAGCAGCCCGAGTAGGGGAAGCAATCAGCCCCAGCATTTT	EEEEEEEEEEEEEEEEEEAEEEEEEEEEEEEEEEEEEEEEEEEEE	TRBV7-2*00(359)	TRBD1*00(25)	TRBJ1-5*00(245)		580|592|617|0|12||60.0	17|22|36|18|23||25.0	21|42|70|24|45||105.0												TGTGCCAGCAGCCCGAGTAGGGGAAGCAATCAGCCCCAGCATTTT	32								CASSPSRGSNQPQHF		:::::::::0:-5:12:18:-5:-2:23:24:-1:45:::	TLML_4_	RNA
3792	CLONES_TRBTLML_4__infusion_TCR-JV_cDNA_13_GTCGTAGA_merged_170000.txt	7112	1	2.75512e-05	TGTGCCAGCAGCCCGAACGCAGGGGAGGGTGAAAAACTGTTTTTT	EEEEEEAEEEEEEEEEEEEEEEEEEEEEEEEEEEEEEEEEEEEEE	TRBV5-4*00(245),TRBV5-8*00(229)	TRBD2*00(35),TRBD1*00(30)	TRBJ1-4*00(220)		549|561|585|0|12||60.0;551|563|587|0|12||60.0	25|32|48|22|29||35.0;16|22|36|19|25||30.0	27|43|71|29|45||80.0												TGTGCCAGCAGCCCGAACGCAGGGGAGGGTGAAAAACTGTTTTTT	32								CASSPNAGEGEKLFF		:::::::::0:-4:12:22:-9:0:29:29:-7:45:::	TLML_4_	RNA
3793	CLONES_TRBTLML_4__infusion_TCR-JV_cDNA_13_GTCGTAGA_merged_170000.txt	7113	1	2.75512e-05	TGTGCCAGCAGCCCGAACGGACCGAGCTCCTACGAGCAGTACTTC	EEEEEEEEEEEEEEEEAEEEEEEEEEEEEEEEEEEEEEEEEEEEE	TRBV13*00(590)		TRBJ2-7*00(145)		567|579|604|0|12||60.0		17|39|67|23|45||110.0												TGTGCCAGCAGCCCGAACGGACCGAGCTCCTACGAGCAGTACTTC	32								CASSPNGPSSYEQYF		:::::::::0:-5:12:::::23:3:45:::	TLML_4_	RNA
3794	CLONES_TRBTLML_4__infusion_TCR-JV_cDNA_13_GTCGTAGA_merged_170000.txt	7114	1	2.75512e-05	TGTGCCAGCAGCCCGAAGTGGGGCCTTCAAGAGACCCAGTACTTC	EEEEEEEEEEEEEEEEEEEEEEEEEAEEEEEEEEEEEEEEEEEEA	TRBV7-2*00(515)	TRBD1*00(25),TRBD2*00(25)	TRBJ2-5*00(166)		580|592|617|0|12||60.0	19|24|36|19|24||25.0;29|34|48|20|25||25.0	22|40|68|27|45||90.0												TGTGCCAGCAGCCCGAAGTGGGGCCTTCAAGAGACCCAGTACTTC	32								CASSPKWGLQETQYF		:::::::::0:-5:12:19:-7:0:24:27:-2:45:::	TLML_4_	RNA
3795	CLONES_TRBTLML_4__infusion_TCR-JV_cDNA_13_GTCGTAGA_merged_170000.txt	7115	1	2.75512e-05	TGTGCCAGCAGCCCACTAGCAGCGCGGAGAGAGACCCAGTACTTC	EEEEEEEEEEEEEEEEEEEEEEEEEEEEEEEEEEEEEEEEEEEEE	TRBV3-1*00(325),TRBV3-2*00(309)	TRBD2*00(30)	TRBJ2-5*00(220)		543|556|580|0|13||65.0;543|556|580|0|13||65.0	19|25|48|14|20||30.0	24|40|68|29|45||80.0												TGTGCCAGCAGCCCACTAGCAGCGCGGAGAGAGACCCAGTACTTC	36								CASSPLAARRETQYF		:::::::::0:-4:13:14:-3:-7:20:29:-4:45:::	TLML_4_	RNA
3796	CLONES_TRBTLML_4__infusion_TCR-JV_cDNA_13_GTCGTAGA_merged_170000.txt	7116	1	2.75512e-05	TGTGCCAGCAGCCCACGACAGGGTTTGGGAGAGACCCAGTACTTC	EE6EEEEEEEEEEEEEEEEEEEEEEEEEEEEEEEEEEEEEEEEEE	TRBV7-3*00(575)	TRBD1*00(35)	TRBJ2-5*00(220)		540|552|577|0|12||60.0	14|21|36|16|23||35.0	24|40|68|29|45||80.0												TGTGCCAGCAGCCCACGACAGGGTTTGGGAGAGACCCAGTACTTC	21								CASSPRQGLGETQYF		:::::::::0:-5:12:16:-2:-3:23:29:-4:45:::	TLML_4_	RNA
3797	CLONES_TRBTLML_4__infusion_TCR-JV_cDNA_13_GTCGTAGA_merged_170000.txt	7117	1	2.75512e-05	TGTGCCAGCAGCCCACAGGGGGCCCTGAACACTGAAGCTTTCTTT	EEEEEEEEEAEEEEEEEEEEEEEEEEEEEE6EEEEEEEEEEEEEE	TRBV3-1*00(315),TRBV3-2*00(315)	TRBD1*00(45)	TRBJ1-1*00(240)		543|556|580|0|13||65.0;543|556|580|0|13||65.0	15|24|36|14|23||45.0	20|40|68|25|45||100.0												TGTGCCAGCAGCCCACAGGGGGCCCTGAACACTGAAGCTTTCTTT	21								CASSPQGALNTEAFF		:::::::::0:-4:13:14:-3:0:23:25:0:45:::	TLML_4_	RNA
3798	CLONES_TRBTLML_4__infusion_TCR-JV_cDNA_13_GTCGTAGA_merged_170000.txt	7118	1	2.75512e-05	TGTGCCAGCAGCCCAGGACTAGCGGGATCGGATACGCAGTATTTT	EEEEEEAEEEEEEEEEEEAEEEEEE<EEEEAEEEEEEEEEEEEEE	TRBV7-2*00(329),TRBV7-8*00(297)	TRBD2*00(60)	TRBJ2-3*00(215)		580|592|617|0|12||60.0;567|579|604|0|12||60.0	17|29|48|15|27||60.0	26|41|69|30|45||75.0												TGTGCCAGCAGCCCAGGACTAGCGGGATCGGATACGCAGTATTTT	27								CASSPGLAGSDTQYF		:::::::::0:-5:12:15:-1:-3:27:30:-6:45:::	TLML_4_	RNA
3799	CLONES_TRBTLML_4__infusion_TCR-JV_cDNA_13_GTCGTAGA_merged_170000.txt	7119	1	2.75512e-05	TGTGCCAGCAGCCCAACGCAGGGAGTGACCTATGGCTACACCTTC	EEEEEEAEEEEEEEEEEEEEEEEEEEEEEEEEEEEEEEEEEEEEA	TRBV7-9*00(640)	TRBD1*00(25),TRBD2*00(25)	TRBJ1-2*00(100)		556|568|593|0|12||60.0	16|21|36|18|23||25.0;25|30|48|20|25||25.0	24|40|68|29|45||80.0												TGTGCCAGCAGCCCAACGCAGGGAGTGACCTATGGCTACACCTTC	32								CASSPTQGVTYGYTF		:::::::::0:-5:12:18:-4:-3:23:29:-4:45:::	TLML_4_	RNA
3800	CLONES_TRBTLML_4__infusion_TCR-JV_cDNA_13_GTCGTAGA_merged_170000.txt	7120	1	2.75512e-05	TGTGCCAGCAGCCGTGATCCGGATTTCACAGATACGCAGTATTTT	EEEEEE<AAAAEEAAEAEAEEAEAEEEEEEEEAEEEEEEAEEEEE	TRBV4-2*00(495),TRBV4-3*00(479)		TRBJ2-3*00(235)		537|550|574|0|13||65.0;537|550|574|0|13|SC539T|49.0		22|41|69|26|45||95.0												TGTGCCAGCAGCCGTGATCCGGATTTCACAGATACGCAGTATTTT	27								CASSRDPDFTDTQYF		:::::::::0:-4:13:::::26:-2:45:::	TLML_4_	RNA
3801	CLONES_TRBTLML_4__infusion_TCR-JV_cDNA_13_GTCGTAGA_merged_170000.txt	7121	1	2.75512e-05	TGTGCCAGCAGCCGCCCGCGGGGGGGGGGCAATGAGCAGTTCTTC	EEEEEEEEEEEEEEEEEEEEEEEEEEEEEEEEEEEEEEEEEEEAE	TRBV7-2*00(489)	TRBD2*00(29),TRBD1*00(25)	TRBJ2-1*00(204)		580|592|617|0|12||60.0	23|32|48|17|26|SA28G|29.0;18|23|36|19|24||25.0	26|42|70|29|45||80.0												TGTGCCAGCAGCCGCCCGCGGGGGGGGGGCAATGAGCAGTTCTTC	32								CASSRPRGGGNEQFF		:::::::::0:-5:12:17:-7:0:26:29:-6:45:::	TLML_4_	RNA
3802	CLONES_TRBTLML_4__infusion_TCR-JV_cDNA_13_GTCGTAGA_merged_170000.txt	7122	1	2.75512e-05	TGTGCCAGCAGCCGCCCGGGGACGAACACCGGGGAGCTGTTTTTT	EEEEEEEEEEEEEEEEEEEEEEEEEEE<EEEEEEEEEEEAEEEEE	TRBV5-4*00(225),TRBV5-8*00(209)	TRBD1*00(30),TRBD2*00(30)	TRBJ2-2*00(255)		549|561|585|0|12||60.0;551|563|587|0|12||60.0	9|15|36|14|20||30.0;13|19|48|14|20||30.0	20|43|71|22|45||115.0												TGTGCCAGCAGCCGCCCGGGGACGAACACCGGGGAGCTGTTTTTT	27								CASSRPGTNTGELFF		:::::::::0:-4:12:14:3:-9:20:22:0:45:::	TLML_4_	RNA
3803	CLONES_TRBTLML_4__infusion_TCR-JV_cDNA_13_GTCGTAGA_merged_170000.txt	7123	1	2.75512e-05	TGTGCCAGCAGCCGCATCTCACAGGGGAGCACTGAAGCTTTCTTT	EEEEEEEEEEEEEEEEEEEEEEEEEEEEEEEEEEEEEEEEEEEEE	TRBV7-2*00(555)	TRBD1*00(35)	TRBJ1-1*00(220)		580|592|617|0|12||60.0	15|22|36|20|27||35.0	24|40|68|29|45||80.0												TGTGCCAGCAGCCGCATCTCACAGGGGAGCACTGAAGCTTTCTTT	36								CASSRISQGSTEAFF		:::::::::0:-5:12:20:-3:-2:27:29:-4:45:::	TLML_4_	RNA
3804	CLONES_TRBTLML_4__infusion_TCR-JV_cDNA_13_GTCGTAGA_merged_170000.txt	7124	1	2.75512e-05	TGTGCCAGCAGCCGGGGAACCTCCTCGGGGACTGAAGCTTTCTTT	EEEEEEEEEEEEEEEEEEEEEEEEEEEEEEEEEEEEEEEEEEEEE	TRBV5-8*00(585)	TRBD2*00(25)	TRBJ1-1*00(215)		551|563|587|0|12||60.0	1|6|48|19|24||25.0	25|40|68|30|45||75.0												TGTGCCAGCAGCCGGGGAACCTCCTCGGGGACTGAAGCTTTCTTT	36								CASSRGTSSGTEAFF		:::::::::0:-4:12:19:15:-26:24:30:-5:45:::	TLML_4_	RNA
3805	CLONES_TRBTLML_4__infusion_TCR-JV_cDNA_13_GTCGTAGA_merged_170000.txt	7125	1	2.75512e-05	TGTGCCAGCAGCCGGACAGGGGGTGAGGGAGAGACCCAGTACTTC	EEEEEEEEEEAEEEEEEAEAEEEEEEEEEEEEEEEEEEEEEEAAA	TRBV6-5*00(734)	TRBD1*00(50)	TRBJ2-5*00(90)		519|530|556|0|11||55.0	13|23|36|13|23||50.0	24|40|68|29|45||80.0												TGTGCCAGCAGCCGGACAGGGGGTGAGGGAGAGACCCAGTACTTC	32								CASSRTGGEGETQYF		:::::::::0:-6:11:13:-1:-1:23:29:-4:45:::	TLML_4_	RNA
3806	CLONES_TRBTLML_4__infusion_TCR-JV_cDNA_13_GTCGTAGA_merged_170000.txt	7126	1	2.75512e-05	TGTGCCAGCAGCCGACAGTCAAATCAGGGCTATGGCTACACCTTC	EEEEEEEEEEEEEEEEEEEEEEEEEEEEEEEEEAEEEEEEEEEEE	TRBV7-3*00(675)	TRBD1*00(25)	TRBJ1-2*00(220)		540|552|577|0|12||60.0	14|19|36|13|18||25.0	24|40|68|29|45||80.0												TGTGCCAGCAGCCGACAGTCAAATCAGGGCTATGGCTACACCTTC	32								CASSRQSNQGYGYTF		:::::::::0:-5:12:13:-2:-5:18:29:-4:45:::	TLML_4_	RNA
3807	CLONES_TRBTLML_4__infusion_TCR-JV_cDNA_13_GTCGTAGA_merged_170000.txt	7127	1	2.75512e-05	TGTGCCAGCAGCCGACAGGGAGGTATCCTTGAAGAGCAGTACTTC	EEEEEEEEEEEEEEEEEEEEEEEEEEEEEEEEEEEEEEEEEEEEE	TRBV12-3*00(425),TRBV12-4*00(425)	TRBD1*00(35),TRBD2*00(30)	TRBJ2-7*00(200)		530|541|567|0|11||55.0;530|541|567|0|11||55.0	14|21|36|13|20||35.0;25|31|48|17|23||30.0	27|39|67|33|45||60.0												TGTGCCAGCAGCCGACAGGGAGGTATCCTTGAAGAGCAGTACTTC	36								CASSRQGGILEEQYF		:::::::::0:-6:11:13:-2:-3:20:33:-7:45:::	TLML_4_	RNA
3808	CLONES_TRBTLML_4__infusion_TCR-JV_cDNA_13_GTCGTAGA_merged_170000.txt	7128	1	2.75512e-05	TGTGCCAGCAGCCGAGGACAGGGGCTCGGAAACACCATATATTTT	EEAEEEEEEAEEEEEEAEEEEEEEEEEEEEEEEEEEAEEEEEEEA	TRBV7-2*00(575)	TRBD1*00(45)	TRBJ1-3*00(230)		580|592|617|0|12||60.0	13|22|36|15|24||45.0	24|42|70|27|45||90.0												TGTGCCAGCAGCCGAGGACAGGGGCTCGGAAACACCATATATTTT	32								CASSRGQGLGNTIYF		:::::::::0:-5:12:15:-1:-2:24:27:-4:45:::	TLML_4_	RNA
3809	CLONES_TRBTLML_4__infusion_TCR-JV_cDNA_13_GTCGTAGA_merged_170000.txt	7129	1	2.75512e-05	TGTGCCAGCAGCCATTGGGGCGCGAACACCGGGGAGCTGTTTTTT	EEEEEEEEEEEEEEEEEEEEEEEEEEEEEEA<AEEEEAEEEEEEE	TRBV3-1*00(675)		TRBJ2-2*00(265)		543|557|580|0|14||70.0		18|43|71|20|45||125.0												TGTGCCAGCAGCCATTGGGGCGCGAACACCGGGGAGCTGTTTTTT	27								CASSHWGANTGELFF		:::::::::0:-3:14:::::20:2:45:::	TLML_4_	RNA
3810	CLONES_TRBTLML_4__infusion_TCR-JV_cDNA_13_GTCGTAGA_merged_170000.txt	7130	1	2.75512e-05	TGTGCCAGCAGCCATGGACAAAGGAGGTCCAATGAGCAGTTCTTC	EAEEEEEEEEEEEEEEEEEEEEEEEEEEEEEEEEEEEEEEEEEEE	TRBV5-8*00(444),TRBV5-4*00(396)	TRBD1*00(25),TRBD2*00(25)	TRBJ2-1*00(220)		551|563|587|0|12||60.0;549|561|585|0|12||60.0	13|18|36|15|20||25.0;26|31|48|22|27||25.0	26|42|70|29|45||80.0												TGTGCCAGCAGCCATGGACAAAGGAGGTCCAATGAGCAGTTCTTC	32								CASSHGQRRSNEQFF		:::::::::0:-4:12:15:-1:-6:20:29:-6:45:::	TLML_4_	RNA
3811	CLONES_TRBTLML_4__infusion_TCR-JV_cDNA_13_GTCGTAGA_merged_170000.txt	7131	1	2.75512e-05	TGTGCCAGCAGCCACGGACAGGCCGCGATCTATGGCTACACCTTC	EEEEEEEEEAEEEEEEEEEEEEEEEEEEAEEEEEEEEEEEEEEEE	TRBV6-2*00(400),TRBV6-3*00(400)	TRBD1*00(35)	TRBJ1-2*00(220)		516|527|553|0|11||55.0;516|527|553|0|11||55.0	13|20|36|15|22||35.0	24|40|68|29|45||80.0												TGTGCCAGCAGCCACGGACAGGCCGCGATCTATGGCTACACCTTC	32								CASSHGQAAIYGYTF		:::::::::0:-6:11:15:-1:-4:22:29:-4:45:::	TLML_4_	RNA
3812	CLONES_TRBTLML_4__infusion_TCR-JV_cDNA_13_GTCGTAGA_merged_170000.txt	7132	1	2.75512e-05	TGTGCCAGCAGCCACATAATGACGGCGAACACTGAAGCTTTCTTT	EEEEEEEEEEEEEEEEEEEEEEEEEEEE6EEEEEEEEEEEEEEEE	TRBV11-1*00(140),TRBV7-9*00(140),TRBV7-6*00(124)		TRBJ1-1*00(235)		531|543|568|0|12||60.0;556|568|593|0|12||60.0;576|588|613|0|12||60.0		21|40|68|26|45||95.0												TGTGCCAGCAGCCACATAATGACGGCGAACACTGAAGCTTTCTTT	21								CASSHIMTANTEAFF		:::::::::0:-5:12:::::26:-1:45:::	TLML_4_	RNA
3813	CLONES_TRBTLML_4__infusion_TCR-JV_cDNA_13_GTCGTAGA_merged_170000.txt	7133	1	2.75512e-05	TGTGCCAGCAGCCACAATCTAGGGGCCAGCGATACGCAGTATTTT	EEEEEEEEEEEEEEEEEEEEEEEEEEEEEEEEEEEEEEEEEEEEE	TRBV4-2*00(570),TRBV4-3*00(554)	TRBD1*00(25),TRBD2*00(25)	TRBJ2-3*00(215)		537|551|574|0|14||70.0;537|551|574|0|14|SC539T|54.0	17|22|36|20|25||25.0;29|34|48|22|27||25.0	26|41|69|30|45||75.0												TGTGCCAGCAGCCACAATCTAGGGGCCAGCGATACGCAGTATTTT	36								CASSHNLGASDTQYF		:::::::::0:-3:14:20:-5:-2:25:30:-6:45:::	TLML_4_	RNA
3814	CLONES_TRBTLML_4__infusion_TCR-JV_cDNA_13_GTCGTAGA_merged_170000.txt	7134	1	2.75512e-05	TGTGCCAGCAGCCACAAGACAGGGGCAGTTGAAAAACTGTTTTTT	EEEEEEEEEEEEEEEEEEEEEEEEEEEEEEEEEEEEEEEEEEEEE	TRBV4-2*00(484),TRBV4-3*00(468)	TRBD1*00(40)	TRBJ1-4*00(220)		537|551|574|0|14||70.0;537|551|574|0|14|SC539T|54.0	14|22|36|17|25||40.0	27|43|71|29|45||80.0												TGTGCCAGCAGCCACAAGACAGGGGCAGTTGAAAAACTGTTTTTT	36								CASSHKTGAVEKLFF		:::::::::0:-3:14:17:-2:-2:25:29:-7:45:::	TLML_4_	RNA
3815	CLONES_TRBTLML_4__infusion_TCR-JV_cDNA_13_GTCGTAGA_merged_170000.txt	7135	1	2.75512e-05	TGTGCCAGCAGCCAGCCGGGACGGAATGCCTACGAGCAGTACTTC	EEEEEEEEEEEEEEEEEEEEEEEEEEEEEEEEEEEEEEEEEEEEE	TRBV4-2*00(595),TRBV4-3*00(579)	TRBD1*00(35),TRBD2*00(35)	TRBJ2-7*00(225)		537|551|574|0|14||70.0;537|551|574|0|14|SC539T|54.0	10|17|36|15|22||35.0;14|21|48|15|22||35.0	22|39|67|28|45||85.0												TGTGCCAGCAGCCAGCCGGGACGGAATGCCTACGAGCAGTACTTC	36								CASSQPGcDNAYEQYF		:::::::::0:-3:14:15:2:-7:22:28:-2:45:::	TLML_4_	RNA
3816	CLONES_TRBTLML_4__infusion_TCR-JV_cDNA_13_GTCGTAGA_merged_170000.txt	7136	1	2.75512e-05	TGTGCCAGCAGCCAGCAGGGCCTCGCAGGGGACGAGCAGTACTTC	EEEEEEEEEEEEEEEEEEEEEEEEEEEEEEEEEEEEEEEEEEEEE	TRBV7-2*00(530)	TRBD1*00(30),TRBD2*00(30)	TRBJ2-7*00(210)		580|592|617|0|12||60.0	16|22|36|25|31||30.0;28|34|48|16|22||30.0	25|39|67|31|45||70.0												TGTGCCAGCAGCCAGCAGGGCCTCGCAGGGGACGAGCAGTACTTC	36								CASSQQGLAGDEQYF		:::::::::0:-5:12:25:-4:-2:31:31:-5:45:::	TLML_4_	RNA
3817	CLONES_TRBTLML_4__infusion_TCR-JV_cDNA_13_GTCGTAGA_merged_170000.txt	7137	1	2.75512e-05	TGTGCCAGCAGCCAGGGGGTTAGCGGGGTCTACGAGCAGTACTTC	EEEEAEEEEEEEEEEEEEEEEEEEEEEEEEEEEAE7EEEAEEEEE	TRBV7-2*00(529)	TRBD1*00(35),TRBD2*00(35)	TRBJ2-7*00(210)		580|592|617|0|12||60.0	16|23|36|12|19||35.0;21|28|48|20|27||35.0	23|39|67|29|45||80.0												TGTGCCAGCAGCCAGGGGGTTAGCGGGGTCTACGAGCAGTACTTC	22								CASSQGVSGVYEQYF		:::::::::0:-5:12:12:-4:-1:19:29:-3:45:::	TLML_4_	RNA
3818	CLONES_TRBTLML_4__infusion_TCR-JV_cDNA_13_GTCGTAGA_merged_170000.txt	7138	1	2.75512e-05	TGTGCCAGCAGCCAGAGGGGAGAAGGCACAGATACGCAGTATTTT	EAAEEEEEAEAAEEEEEEEAEEEEEEEEEEEEEEEEEEEEEEEEE	TRBV3-1*00(850)	TRBD1*00(25),TRBD2*00(25)	TRBJ2-3*00(240)		543|557|580|0|14||70.0	17|22|36|15|20||25.0;25|30|48|17|22||25.0	21|41|69|25|45||100.0												TGTGCCAGCAGCCAGAGGGGAGAAGGCACAGATACGCAGTATTTT	32								CASSQRGEGTDTQYF		:::::::::0:-3:14:15:-5:-2:20:25:-1:45:::	TLML_4_	RNA
3819	CLONES_TRBTLML_4__infusion_TCR-JV_cDNA_13_GTCGTAGA_merged_170000.txt	7139	1	2.75512e-05	TGTGCCAGCAGCCAATTAGGTTGAAGGATACGGGGAGCTGTTTTT	EEEEEEAEEEEEAEEEEAEEEEEEEEEEEE6AEEEEEEEEEEEEE	TRBV3-2*00(459),TRBV3-1*00(411)		TRBJ2-2*00(194)		543|558|580|0|15||75.0;543|558|580|0|15||75.0		27|43|71|30|45|DT42|54.0												TGTGCCAGCAGCCAATTAGGTTGAAGGATACGGGGAGCTGTTTTT	21								CASSQLG*RIRGAVF		:::::::::0:-2:15:::::30:-7:45:::	TLML_4_	RNA
3820	CLONES_TRBTLML_4__infusion_TCR-JV_cDNA_13_GTCGTAGA_merged_170000.txt	7140	1	2.75512e-05	TGTGCCAGCAGCCAACCCTCGACAGGGGGGCGCGAGCAGTACTTC	EEEEEAEEEEE<AEE<EEEEEEEEEEEEEEEEEEEEEEEEEEEEA	TRBV14*00(310)	TRBD1*00(45)	TRBJ2-7*00(205)		516|531|553|0|15||75.0	14|23|36|20|29||45.0	26|39|67|32|45||65.0												TGTGCCAGCAGCCAACCCTCGACAGGGGGGCGCGAGCAGTACTTC	27								CASSQPSTGGREQYF		:::::::::0:-2:15:20:-2:-1:29:32:-6:45:::	TLML_4_	RNA
3821	CLONES_TRBTLML_4__infusion_TCR-JV_cDNA_13_GTCGTAGA_merged_170000.txt	7141	1	2.75512e-05	TGTGCCAGCAGCCAACCGGGACAGTCAAGCACTGAAGCTTTCTTT	EEEEEEEEEEEEEEEEEEEEEEEEEEEEEEEEEEEEEEEEEEEEE	TRBV3-1*00(112),TRBV3-2*00(112)	TRBD1*00(45)	TRBJ1-1*00(220)		543|558|580|0|15||75.0;543|558|580|0|15||75.0	10|19|36|15|24||45.0	24|40|68|29|45||80.0												TGTGCCAGCAGCCAACCGGGACAGTCAAGCACTGAAGCTTTCTTT	36								CASSQPGQSSTEAFF		:::::::::0:-2:15:15:2:-5:24:29:-4:45:::	TLML_4_	RNA
3822	CLONES_TRBTLML_4__infusion_TCR-JV_cDNA_13_GTCGTAGA_merged_170000.txt	7142	1	2.75512e-05	TGTGCCAGCAGCCAACGGACAGGGGTTAATTCACCCCTCCACTTT	EEEEEEEEAEEEEEEEEEEAAEEEEEEEEEEEEEEEEEEEEEEEE	TRBV3-1*00(390),TRBV3-2*00(374)	TRBD1*00(45)	TRBJ1-6*00(235)		543|558|580|0|15||75.0;543|558|580|0|15||75.0	13|22|36|16|25||45.0	26|45|73|26|45||95.0												TGTGCCAGCAGCCAACGGACAGGGGTTAATTCACCCCTCCACTTT	32								CASSQRTGVNSPLHF		:::::::::0:-2:15:16:-1:-2:25:26:-6:45:::	TLML_4_	RNA
3823	CLONES_TRBTLML_4__infusion_TCR-JV_cDNA_13_GTCGTAGA_merged_170000.txt	7143	1	2.75512e-05	TGTGCCAGCAGCCAACAGAGGCTCATGAACACTGAAGCTTTCTTT	EEEEEEEAEEEEEEEEEEEEEEEEEEEEEEEEEEEEEEEEEEEAA	TRBV6-2*00(1125),TRBV6-3*00(1125)		TRBJ1-1*00(130)		516|527|553|0|11||55.0;516|527|553|0|11||55.0		17|40|68|22|45||115.0												TGTGCCAGCAGCCAACAGAGGCTCATGAACACTGAAGCTTTCTTT	32								CASSQQRLMNTEAFF		:::::::::0:-6:11:::::22:3:45:::	TLML_4_	RNA
3824	CLONES_TRBTLML_4__infusion_TCR-JV_cDNA_13_GTCGTAGA_merged_170000.txt	7144	1	2.75512e-05	TGTGCCAGCAGCCAAGCTGGGGGGCGATTGAATGGCTACACCTTC	EEEEEEEEEEEEEEEEEEEEEEEEEEEEEEEEEEEEEEEEEEEEE	TRBV3-1*00(1070)	TRBD1*00(35)	TRBJ1-2*00(100)		543|559|580|0|16||80.0	18|25|36|19|26||35.0	26|40|68|31|45||70.0												TGTGCCAGCAGCCAAGCTGGGGGGCGATTGAATGGCTACACCTTC	36								CASSQAGGRLNGYTF		:::::::::0:-1:16:19:-6:1:26:31:-6:45:::	TLML_4_	RNA
3825	CLONES_TRBTLML_4__infusion_TCR-JV_cDNA_13_GTCGTAGA_merged_170000.txt	7145	1	2.75512e-05	TGTGCCAGCAGCCAAGCTACAGGCCCGTACTACGAGCAGTACTTC	EEEEEEEEEEEEEEEEEAEEEEEEEEEEEEEEEAAAEEAEEAEAA	TRBV3-1*00(169),TRBV3-2*00(169)	TRBD1*00(25),TRBD2*00(25)	TRBJ2-7*00(220)		543|559|580|0|16||80.0;543|559|580|0|16||80.0	15|20|36|18|23||25.0;30|35|48|21|26||25.0	23|39|67|29|45||80.0												TGTGCCAGCAGCCAAGCTACAGGCCCGTACTACGAGCAGTACTTC	32								CASSQATGPYYEQYF		:::::::::0:-1:16:18:-3:-4:23:29:-3:45:::	TLML_4_	RNA
3826	CLONES_TRBTLML_4__infusion_TCR-JV_cDNA_13_GTCGTAGA_merged_170000.txt	7146	1	2.75512e-05	TGTGCCAGCAGCCAAGCGGGCGTCTCAAGGACTGAAGCTTTCTTT	EEEEEEEEEEEEEEEEEEEEEEEEEEEEEEEEEEEEEEEEEEEEE	TRBV3-1*00(122),TRBV3-2*00(122)	TRBD1*00(25)	TRBJ1-1*00(215)		543|559|580|0|16||80.0;543|559|580|0|16||80.0	20|25|36|17|22||25.0	25|40|68|30|45||75.0												TGTGCCAGCAGCCAAGCGGGCGTCTCAAGGACTGAAGCTTTCTTT	36								CASSQAGVSRTEAFF		:::::::::0:-1:16:17:-8:1:22:30:-5:45:::	TLML_4_	RNA
3827	CLONES_TRBTLML_4__infusion_TCR-JV_cDNA_13_GTCGTAGA_merged_170000.txt	7147	1	2.75512e-05	TGTGCCAGCAGCCAAGCACAGGGGGCTTCCTACGAGCAGTACTTC	EEEE<EEEEEEEEEEEEEEEEEEEAEEEEEEEEEEEAEEEEEEEE	TRBV4-2*00(515),TRBV4-3*00(499)	TRBD1*00(45)	TRBJ2-7*00(230)		537|553|574|0|16||80.0;537|553|574|0|16|SC539T|64.0	15|24|36|17|26||45.0	21|39|67|27|45||90.0												TGTGCCAGCAGCCAAGCACAGGGGGCTTCCTACGAGCAGTACTTC	27								CASSQAQGASYEQYF		:::::::::0:-1:16:17:-3:0:26:27:-1:45:::	TLML_4_	RNA
3828	CLONES_TRBTLML_4__infusion_TCR-JV_cDNA_13_GTCGTAGA_merged_170000.txt	7148	1	2.75512e-05	TGTGCCAGCAGCCAAGGCTTAGGGAACCCGGAGACCCAGTACTTC	EEEEEEEEEEEEEEEEEEEEEEEEEEEEEEEEEEEEEEEEEEEEE	TRBV14*00(670)		TRBJ2-5*00(215)		516|532|553|0|16||80.0		25|40|68|30|45||75.0												TGTGCCAGCAGCCAAGGCTTAGGGAACCCGGAGACCCAGTACTTC	36								CASSQGLGNPETQYF		:::::::::0:-1:16:::::30:-5:45:::	TLML_4_	RNA
3829	CLONES_TRBTLML_4__infusion_TCR-JV_cDNA_13_GTCGTAGA_merged_170000.txt	7149	1	2.75512e-05	TGTGCCAGCAGCCAAGGGCCCGGGAAGAACACTGAAGCTTTCTTT	EEEEEEEEEEEEEEEEEEEEEEEEEEEEEEEEEEEEEEEEEEEEE	TRBV14*00(535)	TRBD1*00(35),TRBD2*00(35)	TRBJ1-1*00(235)		516|532|553|0|16||80.0	9|16|36|18|25||35.0;13|20|48|18|25||35.0	21|40|68|26|45||95.0												TGTGCCAGCAGCCAAGGGCCCGGGAAGAACACTGAAGCTTTCTTT	36								CASSQGPGKNTEAFF		:::::::::0:-1:16:18:3:-8:25:26:-1:45:::	TLML_4_	RNA
3830	CLONES_TRBTLML_4__infusion_TCR-JV_cDNA_13_GTCGTAGA_merged_170000.txt	7150	1	2.75512e-05	TGTGCCAGCAGCCAAGGGGCGGATCCGCCTTTAAAACTGTTTTTT	EEEEEEEEAEEEAEEEEEEEEEEEEEEEEEEEEEEEEEEEEEEEE	TRBV3-1*00(128),TRBV3-2*00(112)	TRBD1*00(25)	TRBJ1-4*00(205)		543|559|580|0|16||80.0;543|559|580|0|16||80.0	20|25|36|16|21||25.0	30|43|71|32|45||65.0												TGTGCCAGCAGCCAAGGGGCGGATCCGCCTTTAAAACTGTTTTTT	32								CASSQGADPPLKLFF		:::::::::0:-1:16:16:-8:1:21:32:-10:45:::	TLML_4_	RNA
3831	CLONES_TRBTLML_4__infusion_TCR-JV_cDNA_13_GTCGTAGA_merged_170000.txt	7151	1	2.75512e-05	TGTGCCAGCAGCCAAGGGGGAGGGGGTATCACTGAAGCTTTCTTT	EEEEEEEEEEEEEEEEEEAEEEEEEEEEEEEEEEEEEEEEEEEEE	TRBV3-1*00(490),TRBV3-2*00(442)	TRBD2*00(35),TRBD1*00(30)	TRBJ1-1*00(220)		543|559|580|0|16||80.0;543|559|580|0|16||80.0	25|32|48|17|24||35.0;17|23|36|20|26||30.0	24|40|68|29|45||80.0												TGTGCCAGCAGCCAAGGGGGAGGGGGTATCACTGAAGCTTTCTTT	32								CASSQGGGGITEAFF		:::::::::0:-1:16:17:-9:0:24:29:-4:45:::	TLML_4_	RNA
3832	CLONES_TRBTLML_4__infusion_TCR-JV_cDNA_13_GTCGTAGA_merged_170000.txt	7152	1	2.75512e-05	TGTGCCAGCAGCCAAGGGACAGGGTCCAATTAGCCCCAGCATTTT	EEEEEEEEEEEEEEEEAEEAAEAEEEE<EEAEAEEEEE<EEAEEE	TRBV3-1*00(720)	TRBD1*00(40)	TRBJ1-5*00(219)		543|559|580|0|16||80.0	13|21|36|16|24||40.0	23|42|70|26|45|SC27T|79.0												TGTGCCAGCAGCCAAGGGACAGGGTCCAATTAGCCCCAGCATTTT	27								CASSQGTGSN*PQHF		:::::::::0:-1:16:16:-1:-3:24:26:-3:45:::	TLML_4_	RNA
3833	CLONES_TRBTLML_4__infusion_TCR-JV_cDNA_13_GTCGTAGA_merged_170000.txt	7153	1	2.75512e-05	TGTGCCAGCAGCCAAGGGAAGGGTCCGTGGACTGAAGCTTTCTTT	EEEEEEEEEEEEEEEEEEEEEEEEEEEEEEEEEEEEEEEEEEEEE	TRBV3-1*00(519)		TRBJ1-1*00(215)		543|559|580|0|16||80.0		25|40|68|30|45||75.0												TGTGCCAGCAGCCAAGGGAAGGGTCCGTGGACTGAAGCTTTCTTT	36								CASSQGKGPWTEAFF		:::::::::0:-1:16:::::30:-5:45:::	TLML_4_	RNA
3834	CLONES_TRBTLML_4__infusion_TCR-JV_cDNA_13_GTCGTAGA_merged_170000.txt	7154	1	2.75512e-05	TGTGCCAGCAGCCAAGATTGGAGGGGCAATCAGCCCCAGCATTTT	AEEAEEA<EEEEEEEEEEEEEEEEAEAEEE<EEAEE<EEEEEEEE	TRBV4-2*00(590),TRBV4-3*00(574)	TRBD2*00(30)	TRBJ1-5*00(224)		537|555|574|0|18||90.0;537|555|574|0|18|SC539T|74.0	26|32|48|19|25||30.0	22|42|70|25|45||100.0												TGTGCCAGCAGCCAAGATTGGAGGGGCAATCAGCCCCAGCATTTT	27								CASSQDWRGNQPQHF		:::::::::0:1:18:19:-10:0:25:25:-2:45:::	TLML_4_	RNA
3835	CLONES_TRBTLML_4__infusion_TCR-JV_cDNA_13_GTCGTAGA_merged_170000.txt	7155	1	2.75512e-05	TGTGCCAGCAGCCAAGATCTTCAGGGGAGTGAAAAACTGTTTTTT	EEEEEEEEEEAEAEEEEEEEEEEEEEAEE<EEEEEAEEEEEEEEE	TRBV4-2*00(560),TRBV4-3*00(544)	TRBD1*00(30)	TRBJ1-4*00(220)		537|558|574|0|21||105.0;537|558|574|0|21|SC539T|89.0	16|22|36|21|27||30.0	27|43|71|29|45||80.0												TGTGCCAGCAGCCAAGATCTTCAGGGGAGTGAAAAACTGTTTTTT	27								CASSQDLQGSEKLFF		:::::::::0:4:21:21:-4:-2:27:29:-7:45:::	TLML_4_	RNA
3836	CLONES_TRBTLML_4__infusion_TCR-JV_cDNA_13_GTCGTAGA_merged_170000.txt	7156	1	2.75512e-05	TGTGCCAGCAGCCAAGATCTTGTAGCTAACTATGGCTACACCTTC	EEEEEEEEEEEEEEEEEEEEEEEEEEEEEEEEEEEEAEEEEEAEE	TRBV3-1*00(370),TRBV3-2*00(354)		TRBJ1-2*00(255)		543|565|580|0|22||110.0;543|565|580|0|22||110.0		17|40|68|22|45||115.0												TGTGCCAGCAGCCAAGATCTTGTAGCTAACTATGGCTACACCTTC	32								CASSQDLVANYGYTF		:::::::::0:5:22:::::22:3:45:::	TLML_4_	RNA
3837	CLONES_TRBTLML_4__infusion_TCR-JV_cDNA_13_GTCGTAGA_merged_170000.txt	7157	1	2.75512e-05	TGTGCCAGCAGCCAAGATGTTACCAACACCGGGGAGCTGTTTTTT	EEEEEEEEEEEEEEEEEEEEEEEEEEEEEEEEEEEEEEEEEEAEE	TRBV3-1*00(520),TRBV3-2*00(472)		TRBJ2-2*00(245)		543|561|580|0|18||90.0;543|561|580|0|18||90.0		22|43|71|24|45||105.0												TGTGCCAGCAGCCAAGATGTTACCAACACCGGGGAGCTGTTTTTT	32								CASSQDVTNTGELFF		:::::::::0:1:18:::::24:-2:45:::	TLML_4_	RNA
3838	CLONES_TRBTLML_4__infusion_TCR-JV_cDNA_13_GTCGTAGA_merged_170000.txt	7158	1	2.75512e-05	TGTGCCAGCAGCCAAGATGGGGGACATGACTACGAGCAGTACTTC	EEEAEEEEEEEEEEEEEEEEEEEEEEEEEEEEEEEEEEEEEEEEE	TRBV3-1*00(520),TRBV3-2*00(472)	TRBD1*00(30)	TRBJ2-7*00(220)		543|561|580|0|18||90.0;543|561|580|0|18||90.0	12|18|36|20|26||30.0	23|39|67|29|45||80.0												TGTGCCAGCAGCCAAGATGGGGGACATGACTACGAGCAGTACTTC	32								CASSQDGGHDYEQYF		:::::::::0:1:18:20:0:-6:26:29:-3:45:::	TLML_4_	RNA
3839	CLONES_TRBTLML_4__infusion_TCR-JV_cDNA_13_GTCGTAGA_merged_170000.txt	7159	1	2.75512e-05	TGTGCCAGCAGCCAAGACTGGACAGGGCGAACCGAGCAGTACTTC	EEEEEEEEEEEEEEEEEEEEEEEEEEEEEEEEEEEEEEEEEEEEE	TRBV14*00(375)	TRBD1*00(40)	TRBJ2-7*00(205)		516|533|553|0|17||85.0	13|21|36|19|27||40.0	26|39|67|32|45||65.0												TGTGCCAGCAGCCAAGACTGGACAGGGCGAACCGAGCAGTACTTC	36								CASSQDWTGRTEQYF		:::::::::0:0:17:19:-1:-3:27:32:-6:45:::	TLML_4_	RNA
3840	CLONES_TRBTLML_4__infusion_TCR-JV_cDNA_13_GTCGTAGA_merged_170000.txt	7160	1	2.75512e-05	TGTGCCAGCAGCCAAGAATCCGTCTTAGGCTATGGCTACACCTTC	EEEE<AEEEEEEEEEEEEEEEEEEEEEEAEEEEAEEEEEEEEEEE	TRBV3-1*00(280),TRBV3-2*00(280)		TRBJ1-2*00(220)		543|560|580|0|17||85.0;543|560|580|0|17||85.0		24|40|68|29|45||80.0												TGTGCCAGCAGCCAAGAATCCGTCTTAGGCTATGGCTACACCTTC	27								CASSQESVLGYGYTF		:::::::::0:0:17:::::29:-4:45:::	TLML_4_	RNA
3841	CLONES_TRBTLML_4__infusion_TCR-JV_cDNA_13_GTCGTAGA_merged_170000.txt	7161	1	2.75512e-05	TGTGCCAGCAGCCAAACACCAGGACAGGTTCCGGGACAGTACTTC	EEEEEEEEEEEEEEEEEEEEEEEEEEEEEEEAEEEEEEEEEEEEE	TRBV5-6*00(505),TRBV5-7*00(473),TRBV5-5*00(457)	TRBD1*00(35),TRBD2*00(30)	TRBJ2-7*00(185)		550|562|586|0|12||60.0;551|563|587|0|12||60.0;549|561|585|0|12||60.0	13|20|36|21|28||35.0;14|20|48|30|36||30.0	30|39|67|36|45||45.0												TGTGCCAGCAGCCAAACACCAGGACAGGTTCCGGGACAGTACTTC	32								CASSQTPGQVPGQYF		:::::::::0:-4:12:21:-1:-4:28:36:-10:45:::	TLML_4_	RNA
3842	CLONES_TRBTLML_4__infusion_TCR-JV_cDNA_13_GTCGTAGA_merged_170000.txt	7162	1	2.75512e-05	TGTGCCAGCAGCCAAAGCGAACTAGCCAAAAACATTCAGTACTTC	AEAEAEEEEEEEEEEEEEEEEEEEEEEAAEEEEEEEEEEEEEEEA	TRBV3-1*00(480),TRBV3-2*00(432)		TRBJ2-4*00(260)		543|558|580|0|15||75.0;543|558|580|0|15||75.0		18|42|70|21|45||120.0												TGTGCCAGCAGCCAAAGCGAACTAGCCAAAAACATTCAGTACTTC	32								CASSQSELAKNIQYF		:::::::::0:-2:15:::::21:2:45:::	TLML_4_	RNA
3843	CLONES_TRBTLML_4__infusion_TCR-JV_cDNA_13_GTCGTAGA_merged_170000.txt	7163	1	2.75512e-05	TGTGCCAGCAGCGTCTCCGGGACTGAAAACAATGAGCAGTTCTTC	EEEEEEAEEEEEEAEEEEAEEEAEEEEEEEEEEEEEEEEE<EEEE	TRBV9*00(266)	TRBD2*00(40),TRBD1*00(35)	TRBJ2-1*00(135)		559|573|595|0|14||70.0	14|22|48|16|24||40.0;10|17|36|16|23||35.0	25|42|70|28|45||85.0												TGTGCCAGCAGCGTCTCCGGGACTGAAAACAATGAGCAGTTCTTC	27								CASSVSGTENNEQFF		:::::::::0:-2:14:16:2:-10:24:28:-5:45:::	TLML_4_	RNA
3844	CLONES_TRBTLML_4__infusion_TCR-JV_cDNA_13_GTCGTAGA_merged_170000.txt	7164	1	2.75512e-05	TGTGCCAGCAGCGTCCTGGGGACAGGGGACTACGAGCAGTACTTC	EEEEEEEAEEEAAEAEEEEEEEEEAEEEEEEEEEEEEEEEEEEEE	TRBV9*00(314)	TRBD1*00(50)	TRBJ2-7*00(220)		559|573|595|0|14||70.0	12|22|36|18|28||50.0	23|39|67|29|45||80.0												TGTGCCAGCAGCGTCCTGGGGACAGGGGACTACGAGCAGTACTTC	32								CASSVLGTGDYEQYF		:::::::::0:-2:14:18:0:-2:28:29:-3:45:::	TLML_4_	RNA
3845	CLONES_TRBTLML_4__infusion_TCR-JV_cDNA_13_GTCGTAGA_merged_170000.txt	7165	1	2.75512e-05	TGTGCCAGCAGCGTCCAGGGTTTTACTGGAAACACCATATATTTT	EEEEEEEEEEEEEEEEEEEEEEEEEEEEEEEEEEEEEEEEEEEEE	TRBV9*00(555)	TRBD1*00(25)	TRBJ1-3*00(240)		559|573|595|0|14||70.0	16|21|36|15|20||25.0	22|42|70|25|45||100.0												TGTGCCAGCAGCGTCCAGGGTTTTACTGGAAACACCATATATTTT	36								CASSVQGFTGNTIYF		:::::::::0:-2:14:15:-4:-3:20:25:-2:45:::	TLML_4_	RNA
3846	CLONES_TRBTLML_4__infusion_TCR-JV_cDNA_13_GTCGTAGA_merged_170000.txt	7166	1	2.75512e-05	TGTGCCAGCAGCGTCGGAGCGGGGGTGGGGCGGACGCAGTATTTT	AEEEEEEEEEEEEEEEEEEEEEEEEEEEEEEEE6EEEEEEEEEEE	TRBV9*00(140)	TRBD1*00(30),TRBD2*00(30)	TRBJ2-3*00(200)		559|573|595|0|14||70.0	19|25|36|26|32||30.0;22|28|48|17|23||30.0	29|41|69|33|45||60.0												TGTGCCAGCAGCGTCGGAGCGGGGGTGGGGCGGACGCAGTATTTT	21								CASSVGAGVGRTQYF		:::::::::0:-2:14:26:-7:1:32:33:-9:45:::	TLML_4_	RNA
3847	CLONES_TRBTLML_4__infusion_TCR-JV_cDNA_13_GTCGTAGA_merged_170000.txt	7167	1	2.75512e-05	TGTGCCAGCAGCGTCGACAGGGTCCCTAACTATGGCTACACCTTC	EEEEEEEEEEEEEEEEEEEEEEEEEEEEEEEEEEEEEEEEEEEEE	TRBV7-2*00(530)	TRBD1*00(35)	TRBJ1-2*00(240)		580|592|617|0|12||60.0	14|21|36|15|22||35.0	20|40|68|25|45||100.0												TGTGCCAGCAGCGTCGACAGGGTCCCTAACTATGGCTACACCTTC	36								CASSVDRVPNYGYTF		:::::::::0:-5:12:15:-2:-3:22:25:0:45:::	TLML_4_	RNA
3848	CLONES_TRBTLML_4__infusion_TCR-JV_cDNA_13_GTCGTAGA_merged_170000.txt	7168	1	2.75512e-05	TGTGCCAGCAGCGTCAGCGGGGGTACTAATGAAAAACTGTTTTTT	EEEEEEEEEEEEEEEEEEEEEEEEEEEEEEEEEEEEEEEEEEEEE	TRBV9*00(545)	TRBD2*00(30)	TRBJ1-4*00(208)		559|573|595|0|14||70.0	22|28|48|15|21||30.0	22|43|71|24|45||105.0												TGTGCCAGCAGCGTCAGCGGGGGTACTAATGAAAAACTGTTTTTT	36								CASSVSGGTNEKLFF		:::::::::0:-2:14:15:-6:-4:21:24:-2:45:::	TLML_4_	RNA
3850	CLONES_TRBTLML_4__infusion_TCR-JV_cDNA_13_GTCGTAGA_merged_170000.txt	7170	1	2.75512e-05	TGTGCCAGCAGCGTGACTAGCGTTAGCTCCTACGAGCAGTACTTC	EEAEEEEEEEEEEEEEEEEEEEEEEEEEEEEEEEEEEEEEEEAAA	TRBV3-1*00(835)	TRBD2*00(40)	TRBJ2-7*00(115)		543|555|580|0|12||60.0	18|26|48|14|22||40.0	18|39|67|24|45||105.0												TGTGCCAGCAGCGTGACTAGCGTTAGCTCCTACGAGCAGTACTTC	32								CASSVTSVSSYEQYF		:::::::::0:-5:12:14:-2:-6:22:24:2:45:::	TLML_4_	RNA
3851	CLONES_TRBTLML_4__infusion_TCR-JV_cDNA_13_GTCGTAGA_merged_170000.txt	7171	1	2.75512e-05	TGTGCCAGCAGCGTACGAGGATCCGATCCCCTGGGAGCTTTCTTT	EEEEEEEEEEEEEEEEEAEEEEEAEEEEEEEEEEEEEAEEEEEEE	TRBV9*00(444)	TRBD1*00(30)	TRBJ1-1*00(190)		559|574|595|0|15||75.0	2|8|36|27|33||30.0	30|40|68|35|45||50.0												TGTGCCAGCAGCGTACGAGGATCCGATCCCCTGGGAGCTTTCTTT	32								CASSVRGSDPLGAFF		:::::::::0:-1:15:27:10:-16:33:35:-10:45:::	TLML_4_	RNA
3852	CLONES_TRBTLML_4__infusion_TCR-JV_cDNA_13_GTCGTAGA_merged_170000.txt	7172	1	2.75512e-05	TGTGCCAGCAGCGTAGCTGGGAGTGCGGATGAAAAACTGTTTTTT	EEEEEEEEEEEEEEEEEEEEEEEEEEEEEEEEEEEEEEEEEEEEE	TRBV9*00(140)	TRBD2*00(25)	TRBJ1-4*00(225)		559|577|595|0|18||90.0	25|30|48|18|23||25.0	26|43|71|28|45||85.0												TGTGCCAGCAGCGTAGCTGGGAGTGCGGATGAAAAACTGTTTTTT	36								CASSVAGSADEKLFF		:::::::::0:2:18:18:-9:-2:23:28:-6:45:::	TLML_4_	RNA
3853	CLONES_TRBTLML_4__infusion_TCR-JV_cDNA_13_GTCGTAGA_merged_170000.txt	7173	1	2.75512e-05	TGTGCCAGCAGCGTAGGTTTGCTAGACACCGGGGAGCTGTTTTTT	EEEEEEEEEEEEEEEEEEEEEEEEEEEEEEEEEEEEEEEEEEEEE	TRBV9*00(349)	TRBD2*00(25)	TRBJ2-2*00(240)		559|575|595|0|16||80.0	7|12|48|20|25||25.0	23|43|71|25|45||100.0												TGTGCCAGCAGCGTAGGTTTGCTAGACACCGGGGAGCTGTTTTTT	36								CASSVGLLDTGELFF		:::::::::0:0:16:20:9:-20:25:25:-3:45:::	TLML_4_	RNA
3854	CLONES_TRBTLML_4__infusion_TCR-JV_cDNA_13_GTCGTAGA_merged_170000.txt	7174	1	2.75512e-05	TGTGCCAGCAGCGTAGGGTCCCAGCTATCAGGTGGCTACACCTTC	EEEEEEEEEAEEEEEEEEEEEEEEEEEEEEEEEEEEEEEEEEAEE	TRBV9*00(844)	TRBD1*00(25),TRBD2*00(25)	TRBJ1-2*00(205)		559|575|595|0|16||80.0	7|12|36|17|22||25.0;11|16|48|17|22||25.0	27|40|68|32|45||65.0												TGTGCCAGCAGCGTAGGGTCCCAGCTATCAGGTGGCTACACCTTC	32								CASSVGSQLSGGYTF		:::::::::0:0:16:17:5:-12:22:32:-7:45:::	TLML_4_	RNA
3855	CLONES_TRBTLML_4__infusion_TCR-JV_cDNA_13_GTCGTAGA_merged_170000.txt	7175	1	2.75512e-05	TGTGCCAGCAGCGTAGGGGGAGGGCGCACAGATACGCAGTATTTT	E<EEEEAAEEEEEEEEAAEEEEEEAEEEAAEEEEEEEEEEEEAAA	TRBV9*00(825)	TRBD2*00(40)	TRBJ2-3*00(110)		559|575|595|0|16||80.0	25|33|48|17|25||40.0	21|41|69|25|45||100.0												TGTGCCAGCAGCGTAGGGGGAGGGCGCACAGATACGCAGTATTTT	27								CASSVGGGRTDTQYF		:::::::::0:0:16:17:-9:1:25:25:-1:45:::	TLML_4_	RNA
3856	CLONES_TRBTLML_4__infusion_TCR-JV_cDNA_13_GTCGTAGA_merged_170000.txt	7176	1	2.75512e-05	TGTGCCAGCAGCGTAGGACCCCTAGGTTCCTACGAGCAGTACTTC	EEEEEEEEEEEEEEEEEEEEEEEEEEEEEEEEEE7EEEEEEEEEA	TRBV7-2*00(604)	TRBD1*00(25)	TRBJ2-7*00(110)		580|596|617|0|16|ST592G|64.0	2|7|36|18|23||25.0	21|39|67|27|45||90.0												TGTGCCAGCAGCGTAGGACCCCTAGGTTCCTACGAGCAGTACTTC	22								CASSVGPLGSYEQYF		:::::::::0:-1:16:18:10:-17:23:27:-1:45:::	TLML_4_	RNA
3857	CLONES_TRBTLML_4__infusion_TCR-JV_cDNA_13_GTCGTAGA_merged_170000.txt	7177	1	2.75512e-05	TGTGCCAGCAGCGTAGATTCTAGCGGGGAAGAGACCCAGTACTTC	EEEEEEEEEEEEEEEEEEEEEEEEEEEEEEEEEEEEEEEEEEEEE	TRBV3-1*00(88),TRBV3-2*00(88)	TRBD2*00(40)	TRBJ2-5*00(225)		543|555|580|0|12||60.0;543|555|580|0|12||60.0	20|28|48|19|27||40.0	23|40|68|28|45||85.0												TGTGCCAGCAGCGTAGATTCTAGCGGGGAAGAGACCCAGTACTTC	36								CASSVDSSGEETQYF		:::::::::0:-5:12:19:-4:-4:27:28:-3:45:::	TLML_4_	RNA
3858	CLONES_TRBTLML_4__infusion_TCR-JV_cDNA_13_GTCGTAGA_merged_170000.txt	7178	1	2.75512e-05	TGTGCCAGCAGCGTAGAAGGGACTAGCGCAGAGACCCAGTACTTC	EEEEEEEEEEEEEEEEEEEEEEEEEEEEEEEEEEEEEEEEEEEEE	TRBV9*00(380)	TRBD2*00(50)	TRBJ2-5*00(220)		559|575|595|0|16||80.0	16|26|48|18|28||50.0	24|40|68|29|45||80.0												TGTGCCAGCAGCGTAGAAGGGACTAGCGCAGAGACCCAGTACTTC	36								CASSVEGTSAETQYF		:::::::::0:0:16:18:0:-6:28:29:-4:45:::	TLML_4_	RNA
3859	CLONES_TRBTLML_4__infusion_TCR-JV_cDNA_13_GTCGTAGA_merged_170000.txt	7179	1	2.75512e-05	TGTGCCAGCAGCGTAATAAACAGGGGTCAACGCGAGCAGTACTTC	EEEEEEEEEEEEEEEEEEEEEEEEEEEEEEEEEEEEEEEEEEEEE	TRBV9*00(180)	TRBD1*00(35)	TRBJ2-7*00(205)		559|574|595|0|15||75.0	15|22|36|19|26||35.0	26|39|67|32|45||65.0												TGTGCCAGCAGCGTAATAAACAGGGGTCAACGCGAGCAGTACTTC	36								CASSVINRGQREQYF		:::::::::0:-1:15:19:-3:-2:26:32:-6:45:::	TLML_4_	RNA
3860	CLONES_TRBTLML_4__infusion_TCR-JV_cDNA_13_GTCGTAGA_merged_170000.txt	7180	1	2.75512e-05	TGTGCCAGCAGCGCCCGGGACAGGAGCTCCTACGAGCAGTACTTC	EEEEEEEEEAEEEEEEEEEEEEEEAAEEEEEEEEEAEEEEEEEEE	TRBV7-2*00(490)	TRBD1*00(40),TRBD2*00(40)	TRBJ2-7*00(260)		580|592|617|0|12||60.0	9|17|36|13|21||40.0;13|21|48|13|21||40.0	15|39|67|21|45||120.0												TGTGCCAGCAGCGCCCGGGACAGGAGCTCCTACGAGCAGTACTTC	32								CASSARDRSSYEQYF		:::::::::0:-5:12:13:3:-7:21:21:5:45:::	TLML_4_	RNA
3861	CLONES_TRBTLML_4__infusion_TCR-JV_cDNA_13_GTCGTAGA_merged_170000.txt	7181	1	2.75512e-05	TGTGCCAGCAGCGCCGGTAGCGGGGCAGACTACGAGCAGTACTTC	EEEEEEEEEEEEEEEEAEEEEEEEEEEEEEEEEEEEEEEEEEEEE	TRBV9*00(170)	TRBD2*00(35)	TRBJ2-7*00(220)		559|572|595|0|13||65.0	21|28|48|17|24||35.0	23|39|67|29|45||80.0												TGTGCCAGCAGCGCCGGTAGCGGGGCAGACTACGAGCAGTACTTC	32								CASSAGSGADYEQYF		:::::::::0:-3:13:17:-5:-4:24:29:-3:45:::	TLML_4_	RNA
3862	CLONES_TRBTLML_4__infusion_TCR-JV_cDNA_13_GTCGTAGA_merged_170000.txt	7182	1	2.75512e-05	TGTGCCAGCAGCGCCGGACAGGGCTTGGACACTGAAGCTTTCTTT	EEEEEEEEEEEEEEEEEEEEEEEEEEEEEEEEEEEEEEEEEEEEE	TRBV9*00(540)	TRBD1*00(40)	TRBJ1-1*00(225)		559|572|595|0|13||65.0	13|21|36|15|23||40.0	23|40|68|28|45||85.0												TGTGCCAGCAGCGCCGGACAGGGCTTGGACACTGAAGCTTTCTTT	36								CASSAGQGLDTEAFF		:::::::::0:-3:13:15:-1:-3:23:28:-3:45:::	TLML_4_	RNA
3863	CLONES_TRBTLML_4__infusion_TCR-JV_cDNA_13_GTCGTAGA_merged_170000.txt	7183	1	2.75512e-05	TGTGCCAGCAGCGCCGACGGGGACCTCCAAGAGACCCAGTACTTC	EEEEEEEEEEEEEEEEEEEEEE7EEEEEEEEEEEEEEEEEEEEEE	TRBV13*00(350)	TRBD1*00(25),TRBD2*00(25)	TRBJ2-5*00(235)		567|579|604|0|12||60.0	12|17|36|19|24||25.0;16|21|48|19|24||25.0	21|40|68|26|45||95.0												TGTGCCAGCAGCGCCGACGGGGACCTCCAAGAGACCCAGTACTTC	22								CASSADGDLQETQYF		:::::::::0:-5:12:19:0:-7:24:26:-1:45:::	TLML_4_	RNA
3864	CLONES_TRBTLML_4__infusion_TCR-JV_cDNA_13_GTCGTAGA_merged_170000.txt	7184	1	2.75512e-05	TGTGCCAGCAGCGCGGGACAGGGCTTTGGGCAGCCCCAGCATTTT	EEEEEAAAEEEEAEEEEEEEEEEEEEEEEAEEEEEEEEAEEEEEE	TRBV9*00(730)	TRBD1*00(50)	TRBJ1-5*00(180)		559|572|595|0|13||65.0	11|21|36|13|23||50.0	27|42|70|30|45||75.0												TGTGCCAGCAGCGCGGGACAGGGCTTTGGGCAGCCCCAGCATTTT	32								CASSAGQGFGQPQHF		:::::::::0:-3:13:13:1:-3:23:30:-7:45:::	TLML_4_	RNA
3865	CLONES_TRBTLML_4__infusion_TCR-JV_cDNA_13_GTCGTAGA_merged_170000.txt	7185	1	2.75512e-05	TGTGCCAGCAGCGCGGGACAGGGGATCTCCTACGAGCAGTACTTT	EEEEEEEEEEEEEEEEEEAEEEEEEEEEEEEEEEEEEEEEEEEEE	TRBV4-2*00(135),TRBV5-4*00(135),TRBV5-5*00(135),TRBV5-8*00(135),TRBV7-9*00(119)	TRBD1*00(45)	TRBJ2-7*00(223)		537|549|574|0|12||60.0;549|561|585|0|12||60.0;549|561|585|0|12||60.0;551|563|587|0|12||60.0;556|568|593|0|12||60.0	11|20|36|13|22||45.0	16|39|67|22|45|SG19TSC38T|83.0												TGTGCCAGCAGCGCGGGACAGGGGATCTCCTACGAGCAGTACTTT	32								CASSAGQGISYEQYF		:::::::::0:-5:12:13:1:-4:22:22:4:45:::	TLML_4_	RNA
3866	CLONES_TRBTLML_4__infusion_TCR-JV_cDNA_13_GTCGTAGA_merged_170000.txt	7186	1	2.75512e-05	TGTGCCAGCAGCGCGGACGGGAGCTCCTACAATGAGCAGTTCTTC	EEEEEEEEEEEEEEEEEEEEEEEEEEEEEEEEEEEEEEEEEEEEE	TRBV7-1*00(105),TRBV7-2*00(105),TRBV7-3*00(105),TRBV7-4*00(105),TRBV7-8*00(105)		TRBJ2-1*00(270)		572|584|609|0|12||60.0;580|592|617|0|12||60.0;540|552|577|0|12||60.0;545|557|582|0|12||60.0;567|579|604|0|12||60.0		16|42|70|19|45||130.0												TGTGCCAGCAGCGCGGACGGGAGCTCCTACAATGAGCAGTTCTTC	36								CASSADGSSYNEQFF		:::::::::0:-5:12:::::19:4:45:::	TLML_4_	RNA
3867	CLONES_TRBTLML_4__infusion_TCR-JV_cDNA_13_GTCGTAGA_merged_170000.txt	7187	1	2.75512e-05	TGTGCCAGCAGCGCGGAGACAGGGTCAAGGGATACGCAGTATTTT	EEEEAEEEEEEEEEEEEEAEEEEEEEEEEEEEEEEEEEEEEEEEE	TRBV7-2*00(90),TRBV7-3*00(90),TRBV7-4*00(90),TRBV7-8*00(90),TRBV7-9*00(90)	TRBD1*00(35)	TRBJ2-3*00(215)		580|592|617|0|12||60.0;540|552|577|0|12||60.0;545|557|582|0|12||60.0;567|579|604|0|12||60.0;556|568|593|0|12||60.0	14|21|36|17|24||35.0	26|41|69|30|45||75.0												TGTGCCAGCAGCGCGGAGACAGGGTCAAGGGATACGCAGTATTTT	32								CASSAETGSRDTQYF		:::::::::0:-5:12:17:-2:-3:24:30:-6:45:::	TLML_4_	RNA
3868	CLONES_TRBTLML_4__infusion_TCR-JV_cDNA_13_GTCGTAGA_merged_170000.txt	7188	1	2.75512e-05	TGTGCCAGCAGCGCGACTTCCGGGACAGGGGTCGAGCAGTACTTC	EEEEEEEEEEEEEEEEEEEEEEEEEEEEEEEEEEEEEEEEEEEEE	TRBV7-2*00(455)	TRBD1*00(60)	TRBJ2-7*00(205)		580|592|617|0|12||60.0	10|22|36|19|31||60.0	26|39|67|32|45||65.0												TGTGCCAGCAGCGCGACTTCCGGGACAGGGGTCGAGCAGTACTTC	36								CASSATSGTGVEQYF		:::::::::0:-5:12:19:2:-2:31:32:-6:45:::	TLML_4_	RNA
3869	CLONES_TRBTLML_4__infusion_TCR-JV_cDNA_13_GTCGTAGA_merged_170000.txt	7189	1	2.75512e-05	TGTGCCAGCAGCGCACCCACAGGGCCTACAGATACGCAGTATTTT	EEEEEEEEEEEEEE<EEEEEEEEEEEEEEEEEEEEEEEEEEEEEE	TRBV9*00(400)	TRBD1*00(30),TRBD2*00(30)	TRBJ2-3*00(230)		559|572|595|0|13||65.0	15|21|36|18|24||30.0;28|34|48|20|26||30.0	23|41|69|27|45||90.0												TGTGCCAGCAGCGCACCCACAGGGCCTACAGATACGCAGTATTTT	27								CASSAPTGPTDTQYF		:::::::::0:-3:13:18:-3:-3:24:27:-3:45:::	TLML_4_	RNA
3870	CLONES_TRBTLML_4__infusion_TCR-JV_cDNA_13_GTCGTAGA_merged_170000.txt	7190	1	2.75512e-05	TGTGCCAGCAGCGGCCCCGGGACAGGGACTGATACGCAGTATTTT	EEEEEEEEEEEEEEEEEEEEEEEEEEEEEEEEEEEEEEEEEEEEE	TRBV9*00(350)	TRBD1*00(60)	TRBJ2-3*00(215)		559|572|595|0|13||65.0	9|21|36|15|27||60.0	26|41|69|30|45||75.0												TGTGCCAGCAGCGGCCCCGGGACAGGGACTGATACGCAGTATTTT	36								CASSGPGTGTDTQYF		:::::::::0:-3:13:15:3:-3:27:30:-6:45:::	TLML_4_	RNA
3871	CLONES_TRBTLML_4__infusion_TCR-JV_cDNA_13_GTCGTAGA_merged_170000.txt	7191	1	2.75512e-05	TGTGCCAGCAGCGGGCGGGACATTCGGGCCTATGGCTACACCTTC	EEEEEEEEEEEEEEEEEEAEEEEEEEEEEEEEEEEEEEEEEEEAE	TRBV9*00(445)	TRBD1*00(35),TRBD2*00(30)	TRBJ1-2*00(220)		559|572|595|0|13||65.0	11|18|36|15|22||35.0;15|21|48|15|21||30.0	24|40|68|29|45||80.0												TGTGCCAGCAGCGGGCGGGACATTCGGGCCTATGGCTACACCTTC	32								CASSGRDIRAYGYTF		:::::::::0:-3:13:15:1:-6:22:29:-4:45:::	TLML_4_	RNA
3872	CLONES_TRBTLML_4__infusion_TCR-JV_cDNA_13_GTCGTAGA_merged_170000.txt	7192	1	2.75512e-05	TGTGCCAGCAGCGGGGGACAGGGGGCTTACACTGAAGCTTTCTTT	EEEEEEEEEEEEEEEEEEEEEEEEEEEEEEEEEEEEEEEEEEEEE	TRBV3-1*00(620)	TRBD1*00(60)	TRBJ1-1*00(155)		543|555|580|0|12||60.0	12|24|36|14|26||60.0	23|40|68|28|45||85.0												TGTGCCAGCAGCGGGGGACAGGGGGCTTACACTGAAGCTTTCTTT	36								CASSGGQGAYTEAFF		:::::::::0:-5:12:14:0:0:26:28:-3:45:::	TLML_4_	RNA
3874	CLONES_TRBTLML_4__infusion_TCR-JV_cDNA_13_GTCGTAGA_merged_170000.txt	7194	1	2.75512e-05	TGTGCCAGCAGCGGACTTAGGGACGCAAGCTATGGCTACACCTTC	EEEAEEAEEEEEAEAEEEEEEEEEAEEEEEEEEEEEEEEEEAEEA	TRBV9*00(909)	TRBD1*00(25),TRBD2*00(25)	TRBJ1-2*00(220)		559|572|595|0|13||65.0	12|17|36|19|24||25.0;16|21|48|19|24||25.0	24|40|68|29|45||80.0												TGTGCCAGCAGCGGACTTAGGGACGCAAGCTATGGCTACACCTTC	32								CASSGLRDASYGYTF		:::::::::0:-3:13:19:0:-7:24:29:-4:45:::	TLML_4_	RNA
3875	CLONES_TRBTLML_4__infusion_TCR-JV_cDNA_13_GTCGTAGA_merged_170000.txt	7195	1	2.75512e-05	TGTGCCAGCAGCGGACAGGCCCAAAGCAATCAGCCCCAGCATTTT	EEEEEEAEEEEEEE6EEEEEEEEEEEEEEEEEEEEEEEEEEEEEE	TRBV7-2*00(275),TRBV7-8*00(243)	TRBD1*00(35)	TRBJ1-5*00(245)		580|592|617|0|12||60.0;567|579|604|0|12||60.0	13|20|36|12|19||35.0	21|42|70|24|45||105.0												TGTGCCAGCAGCGGACAGGCCCAAAGCAATCAGCCCCAGCATTTT	21								CASSGQAQSNQPQHF		:::::::::0:-5:12:12:-1:-4:19:24:-1:45:::	TLML_4_	RNA
3876	CLONES_TRBTLML_4__infusion_TCR-JV_cDNA_13_GTCGTAGA_merged_170000.txt	7196	1	2.75512e-05	TGTGCCAGCAGCGGAGGGCGGGACGGTAATGAAAAACTGTTTTTT	EEEEEEEEEEEEEEEEAEEEEEEEEEEEEEEEEEEEEEEEEEEEE	TRBV7-9*00(480)	TRBD2*00(35),TRBD1*00(30)	TRBJ1-4*00(235)		556|568|593|0|12||60.0	26|33|48|12|19||35.0;11|17|36|18|24||30.0	24|43|71|26|45||95.0												TGTGCCAGCAGCGGAGGGCGGGACGGTAATGAAAAACTGTTTTTT	32								CASSGGRDGNEKLFF		:::::::::0:-5:12:12:-10:1:19:26:-4:45:::	TLML_4_	RNA
3877	CLONES_TRBTLML_4__infusion_TCR-JV_cDNA_13_GTCGTAGA_merged_170000.txt	7197	1	2.75512e-05	TGTGCCAGCAGCGGAACGGGACGCTACGGGTATGGCTACACCTTC	EEEEAEEEEEEEEEEEEEEEEEEEEEEEEEEEEEEEAEEEEEEEA	TRBV2*00(430)	TRBD1*00(30),TRBD2*00(30)	TRBJ1-2*00(215)		518|529|555|0|11||55.0	11|17|36|16|22||30.0;15|21|48|16|22||30.0	25|40|68|30|45||75.0												TGTGCCAGCAGCGGAACGGGACGCTACGGGTATGGCTACACCTTC	32								CASSGTGRYGYGYTF		:::::::::0:-6:11:16:1:-7:22:30:-5:45:::	TLML_4_	RNA
3878	CLONES_TRBTLML_4__infusion_TCR-JV_cDNA_13_GTCGTAGA_merged_170000.txt	7198	1	2.75512e-05	TGTGCCAGCAGCGACTATGACTCCTCCTACAATGAGCAGTTCTTC	EEEEEEEEEEEEEEEEEEEEEEEEEEEEEEEEEEEEEEEEEEEEE	TRBV12-3*00(675),TRBV12-4*00(675)	TRBD2*00(25)	TRBJ2-1*00(250)		530|541|567|0|11||55.0;530|541|567|0|11||55.0	18|23|48|12|17||25.0	20|42|70|23|45||110.0												TGTGCCAGCAGCGACTATGACTCCTCCTACAATGAGCAGTTCTTC	36								CASSDYDSSYNEQFF		:::::::::0:-6:11:12:-2:-9:17:23:0:45:::	TLML_4_	RNA
3879	CLONES_TRBTLML_4__infusion_TCR-JV_cDNA_13_GTCGTAGA_merged_170000.txt	7199	1	2.75512e-05	TGTGCCAGCAGCGACAGAGCGACCAAGATCTATGGCTACACCTTC	EEEEEEEEEEEEEEEEEEEEEEEEEEEEEEEEEEEEEEEEEEEEE	TRBV5-4*00(205),TRBV5-8*00(189)	TRBD1*00(25)	TRBJ1-2*00(220)		549|561|585|0|12||60.0;551|563|587|0|12||60.0	14|19|36|12|17||25.0	24|40|68|29|45||80.0												TGTGCCAGCAGCGACAGAGCGACCAAGATCTATGGCTACACCTTC	36								CASSDRATKIYGYTF		:::::::::0:-4:12:12:-2:-5:17:29:-4:45:::	TLML_4_	RNA
3880	CLONES_TRBTLML_4__infusion_TCR-JV_cDNA_13_GTCGTAGA_merged_170000.txt	7200	1	2.75512e-05	TGTGCCAGCAGCGAGGGACTAGAATCTTGGACTGAAGCTTTCTTT	EEEEEEEEEEEEEEEEEEEEEEEEEEEEEEEEEEEEEEEEEEEEE	TRBV9*00(570)	TRBD2*00(40)	TRBJ1-1*00(170)		559|572|595|0|13||65.0	16|24|48|14|22||40.0	25|40|68|30|45||75.0												TGTGCCAGCAGCGAGGGACTAGAATCTTGGACTGAAGCTTTCTTT	36								CASSEGLESWTEAFF		:::::::::0:-3:13:14:0:-8:22:30:-5:45:::	TLML_4_	RNA
3881	CLONES_TRBTLML_4__infusion_TCR-JV_cDNA_13_GTCGTAGA_merged_170000.txt	7201	1	2.75512e-05	TGTGCCAGCAGCGAGGGACAGGGGGTAAACACTGAAGCTTTCTTT	EEEEEEEEEEEEEEEEEEEEEEEEEEEEEEEEEEEEEEEEEEEEE	TRBV9*00(555)	TRBD1*00(55)	TRBJ1-1*00(230)		559|572|595|0|13||65.0	12|23|36|14|25||55.0	22|40|68|27|45||90.0												TGTGCCAGCAGCGAGGGACAGGGGGTAAACACTGAAGCTTTCTTT	36								CASSEGQGVNTEAFF		:::::::::0:-3:13:14:0:-1:25:27:-2:45:::	TLML_4_	RNA
3882	CLONES_TRBTLML_4__infusion_TCR-JV_cDNA_13_GTCGTAGA_merged_170000.txt	7202	1	2.75512e-05	TGTGCCAGCAGCGAGAGCGGGGAGATCACAGATACGCAGTATTTT	EEEEEEAEEEEEEEEEEEEEEEEEEEAEEEEEEEEEEEEEEEEEE	TRBV7-3*00(150)	TRBD2*00(30)	TRBJ2-3*00(235)		540|552|577|0|12||60.0	22|28|48|15|21||30.0	22|41|69|26|45||95.0												TGTGCCAGCAGCGAGAGCGGGGAGATCACAGATACGCAGTATTTT	32								CASSESGEITDTQYF		:::::::::0:-5:12:15:-6:-4:21:26:-2:45:::	TLML_4_	RNA
3883	CLONES_TRBTLML_4__infusion_TCR-JV_cDNA_13_GTCGTAGA_merged_170000.txt	7203	1	2.75512e-05	TGTGCCAGCAGCATCCGGGGACAGGGGTTTTCACCCCTCCACTTT	EEEAEEEEEEEEEEEEEAEEEEEEEEEEEEEEEEEEEEEEEEEEE	TRBV7-8*00(400)	TRBD1*00(54)	TRBJ1-6*00(220)		567|579|604|0|12||60.0	8|22|36|13|27|SC11G|54.0	29|45|73|29|45||80.0												TGTGCCAGCAGCATCCGGGGACAGGGGTTTTCACCCCTCCACTTT	32								CASSIRGQGFSPLHF		:::::::::0:-5:12:13:4:-2:27:29:-9:45:::	TLML_4_	RNA
3884	CLONES_TRBTLML_4__infusion_TCR-JV_cDNA_13_GTCGTAGA_merged_170000.txt	7204	1	2.75512e-05	TGTGCCAGCAGCATGACAGGGGGTAGCAATCAGCCCCAGCATTTT	EEEEEEEEEEEEEEEEEEEEEEEEEEEEEEEEEEEEEEEEEEEEE	TRBV6-5*00(690)	TRBD1*00(45)	TRBJ1-5*00(250)		519|530|556|0|11||55.0	14|23|36|14|23||45.0	20|42|70|23|45||110.0												TGTGCCAGCAGCATGACAGGGGGTAGCAATCAGCCCCAGCATTTT	36								CASSMTGGSNQPQHF		:::::::::0:-6:11:14:-2:-1:23:23:0:45:::	TLML_4_	RNA
3885	CLONES_TRBTLML_4__infusion_TCR-JV_cDNA_13_GTCGTAGA_merged_170000.txt	7205	1	2.75512e-05	TGTGCCAGCAGCATATTACCGGGACCGGGCCACGAGCAGTACTTC	EEEEEEEEEEEEEEEEEEEEEEEEEEEEEE<EEEEEEEAEEEEEE	TRBV7-3*00(205)	TRBD1*00(39),TRBD2*00(35)	TRBJ2-7*00(210)		540|552|577|0|12||60.0	10|21|36|18|29|SA17C|39.0;14|21|48|18|25||35.0	25|39|67|31|45||70.0												TGTGCCAGCAGCATATTACCGGGACCGGGCCACGAGCAGTACTTC	27								CASSILPGPGHEQYF		:::::::::0:-5:12:18:2:-3:29:31:-5:45:::	TLML_4_	RNA
3886	CLONES_TRBTLML_4__infusion_TCR-JV_cDNA_13_GTCGTAGA_merged_170000.txt	7206	1	2.75512e-05	TGTGCCAGCAGCACCCCCGACGAGGCCAACTATGGCTACACCTTC	EEEEEEEEEEEEEEEEEEEEEEEEEEEEEEEEEEEEEEEEEEEEE	TRBV13*00(415)	TRBD1*00(25)	TRBJ1-2*00(230)		567|579|604|0|12||60.0	1|6|36|13|18||25.0	22|40|68|27|45||90.0												TGTGCCAGCAGCACCCCCGACGAGGCCAACTATGGCTACACCTTC	36								CASSTPDEANYGYTF		:::::::::0:-5:12:13:11:-18:18:27:-2:45:::	TLML_4_	RNA
3887	CLONES_TRBTLML_4__infusion_TCR-JV_cDNA_13_GTCGTAGA_merged_170000.txt	7207	1	2.75512e-05	TGTGCCAGCAGCACCCGAACCTGGCAGGGTGCTGAAGCTTTCTTT	EEEEEEEEEEEEEEEEEEEEEEEEEEEEEEEEEEEEEEEEEEEEE	TRBV21-1*00(100),TRBV3-1*00(95),TRBV3-2*00(95),TRBV9*00(95)	TRBD1*00(25)	TRBJ1-1*00(210)		544|557|581|0|13||65.0;543|555|580|0|12||60.0;543|555|580|0|12||60.0;559|571|595|0|12||60.0	16|21|36|24|29||25.0	26|40|68|31|45||70.0												TGTGCCAGCAGCACCCGAACCTGGCAGGGTGCTGAAGCTTTCTTT	36								CASSTRTWQGAEAFF		:::::::::0:-4:13:24:-4:-3:29:31:-6:45:::	TLML_4_	RNA
3888	CLONES_TRBTLML_4__infusion_TCR-JV_cDNA_13_GTCGTAGA_merged_170000.txt	7208	1	2.75512e-05	TGTGCCAGCAGCACCGCCGGGACAGGCAATCAGCCCCAGCATTTT	EEEEEEEEEEEEEEEEEEEEEEEEEEEEEEEEEEEEEEEEEEEEE	TRBV5-6*00(165),TRBV5-7*00(165)	TRBD1*00(45)	TRBJ1-5*00(240)		550|562|586|0|12||60.0;551|563|587|0|12||60.0	10|19|36|16|25||45.0	22|42|70|25|45||100.0												TGTGCCAGCAGCACCGCCGGGACAGGCAATCAGCCCCAGCATTTT	36								CASSTAGTGNQPQHF		:::::::::0:-4:12:16:2:-5:25:25:-2:45:::	TLML_4_	RNA
3889	CLONES_TRBTLML_4__infusion_TCR-JV_cDNA_13_GTCGTAGA_merged_170000.txt	7209	1	2.75512e-05	TGTGCCAGCAGCACCGGCCAGGGCGACACCGGGGAGCTGTTTTTT	EEEEEEEEEEEEEEEEAEEEEAEEEEE<EEEEEEEEEEEEEEEEE	TRBV12-3*00(500),TRBV12-4*00(500)	TRBD1*00(25),TRBD2*00(25)	TRBJ2-2*00(240)		530|541|567|0|11||55.0;530|541|567|0|11||55.0	16|21|36|18|23||25.0;28|33|48|19|24||25.0	23|43|71|25|45||100.0												TGTGCCAGCAGCACCGGCCAGGGCGACACCGGGGAGCTGTTTTTT	27								CASSTGQGDTGELFF		:::::::::0:-6:11:18:-4:-3:23:25:-3:45:::	TLML_4_	RNA
3890	CLONES_TRBTLML_4__infusion_TCR-JV_cDNA_13_GTCGTAGA_merged_170000.txt	7210	1	2.75512e-05	TGTGCCAGCAGCACCAGGAGCTCCTATAATTCACCCCTCCACTTT	EEEEE<AEAEEEEEEEAEEEAEEEEEEEA<EEAE<E<EEAEEEAE	TRBV7-2*00(575)		TRBJ1-6*00(290)		580|592|617|0|12||60.0		15|45|73|15|45||150.0												TGTGCCAGCAGCACCAGGAGCTCCTATAATTCACCCCTCCACTTT	27								CASSTRSSYNSPLHF		:::::::::0:-5:12:::::15:5:45:::	TLML_4_	RNA
3891	CLONES_TRBTLML_4__infusion_TCR-JV_cDNA_13_GTCGTAGA_merged_170000.txt	7211	1	2.75512e-05	TGTGCCAGCAGCACGGGACAGGGAGGGCTCTACGAGCAGTACTTC	EEEEEEEEEEEEEEEEEEEEEEEEEEEEEEEEEEEEEEEEEEEEE	TRBV7-2*00(164)	TRBD1*00(50)	TRBJ2-7*00(61)		580|592|617|0|12||60.0	11|21|36|13|23||50.0	23|39|67|29|45||80.0												TGTGCCAGCAGCACGGGACAGGGAGGGCTCTACGAGCAGTACTTC	36								CASSTGQGGLYEQYF		:::::::::0:-5:12:13:1:-3:23:29:-3:45:::	TLML_4_	RNA
3892	CLONES_TRBTLML_4__infusion_TCR-JV_cDNA_13_GTCGTAGA_merged_170000.txt	7212	1	2.75512e-05	TGTGCCAGCAGCACGGAGGGGGCGCGTAACGGGGAGCTGTTTTTT	EEEEEEEEEEEE6EEEEEAEEEEAEEEEE<EEEEEEEEEE6AAEE	TRBV21-1*00(285)	TRBD1*00(45)	TRBJ2-2*00(220)		544|557|581|0|13||65.0	17|26|36|16|25||45.0	27|43|71|29|45||80.0												TGTGCCAGCAGCACGGAGGGGGCGCGTAACGGGGAGCTGTTTTTT	21								CASSTEGARNGELFF		:::::::::0:-4:13:16:-5:2:25:29:-7:45:::	TLML_4_	RNA
3893	CLONES_TRBTLML_4__infusion_TCR-JV_cDNA_13_GTCGTAGA_merged_170000.txt	7213	1	2.75512e-05	TGTGCCAGCAGCACAGGGGGCTCGAGCAATCAGCCCCAGCATTTT	EEEEEEEEEEEEEEEEEEEEEEEEEEEEEEEEEEEEEEEEEEEEE	TRBV6-2*00(460),TRBV6-3*00(460)	TRBD1*00(45)	TRBJ1-5*00(245)		516|527|553|0|11||55.0;516|527|553|0|11||55.0	15|24|36|12|21||45.0	21|42|70|24|45||105.0												TGTGCCAGCAGCACAGGGGGCTCGAGCAATCAGCCCCAGCATTTT	36								CASSTGGSSNQPQHF		:::::::::0:-6:11:12:-3:0:21:24:-1:45:::	TLML_4_	RNA
3894	CLONES_TRBTLML_4__infusion_TCR-JV_cDNA_13_GTCGTAGA_merged_170000.txt	7214	1	2.75512e-05	TGTGCCAGCAGCAGCCCCGGGACCGGACGTGAAAAACTGTTTTTT	EEEEEEEEEEEEEEEEEEEEEEEEEEEEEEEEEEEEEEEEEEEEE	TRBV7-9*00(409)	TRBD1*00(40),TRBD2*00(40)	TRBJ1-4*00(93)		556|568|593|0|12||60.0	9|17|36|15|23||40.0;13|21|48|15|23||40.0	27|43|71|29|45||80.0												TGTGCCAGCAGCAGCCCCGGGACCGGACGTGAAAAACTGTTTTTT	36								CASSSPGTGREKLFF		:::::::::0:-5:12:15:3:-7:23:29:-7:45:::	TLML_4_	RNA
3895	CLONES_TRBTLML_4__infusion_TCR-JV_cDNA_13_GTCGTAGA_merged_170000.txt	7215	1	2.75512e-05	TGTGCCAGCAGCAGGGGGGCAGCTATCTACAATGAGCAGTTCTTC	EEEEEEEEEEEEEEEEEEEEEEEEEEEAEEEEEEEEEEEEEEEEE	TRBV7-2*00(259),TRBV7-8*00(227)	TRBD1*00(30)	TRBJ2-1*00(235)		580|592|617|0|12||60.0;567|579|604|0|12||60.0	17|23|36|12|18||30.0	23|42|70|26|45||95.0												TGTGCCAGCAGCAGGGGGGCAGCTATCTACAATGAGCAGTTCTTC	32								CASSRGAAIYNEQFF		:::::::::0:-5:12:12:-5:-1:18:26:-3:45:::	TLML_4_	RNA
3896	CLONES_TRBTLML_4__infusion_TCR-JV_cDNA_13_GTCGTAGA_merged_170000.txt	7216	1	2.75512e-05	TGTGCCAGCAGCAGGACAGGGCTGAGCAATCAGCCCCAGCATTTT	EEEEEEEEEEEEEEEEEEEEEEEEEEEEEEEEEEEEEEEEEEEEE	TRBV7-2*00(485)	TRBD1*00(40)	TRBJ1-5*00(245)		580|592|617|0|12||60.0	13|21|36|13|21||40.0	21|42|70|24|45||105.0												TGTGCCAGCAGCAGGACAGGGCTGAGCAATCAGCCCCAGCATTTT	36								CASSRTGLSNQPQHF		:::::::::0:-5:12:13:-1:-3:21:24:-1:45:::	TLML_4_	RNA
3897	CLONES_TRBTLML_4__infusion_TCR-JV_cDNA_13_GTCGTAGA_merged_170000.txt	7217	1	2.75512e-05	TGTGCCAGCAGCAATCAAGCTTCTGGGGCCAACGTCCTGACTTTC	EEEEEEEEEEEEEEEEEEEEEEEEEEEEEEEEEEEEEEEEEEEEE	TRBV6-1*00(215),TRBV6-5*00(215),TRBV6-3*00(199),TRBV6-6*00(199),TRBV6-8*00(199)		TRBJ2-6*00(260)		516|527|553|0|11||55.0;519|530|556|0|11||55.0;516|527|553|0|11||55.0;516|527|553|0|11||55.0;512|523|549|0|11||55.0		21|45|73|21|45||120.0												TGTGCCAGCAGCAATCAAGCTTCTGGGGCCAACGTCCTGACTTTC	36								CASSNQASGANVLTF		:::::::::0:-6:11:::::21:-1:45:::	TLML_4_	RNA
3898	CLONES_TRBTLML_4__infusion_TCR-JV_cDNA_13_GTCGTAGA_merged_170000.txt	7218	1	2.75512e-05	TGTGCCAGCAGCAATACCGGGACAAGCAATCAGCCCCAGCATTTT	EEEEEEEEEEEEEEEEEEEEEEEEEEEEEEEEEEEEEEEEEEEEE	TRBV7-2*00(375),TRBV7-8*00(327)	TRBD1*00(40),TRBD2*00(35)	TRBJ1-5*00(245)		580|592|617|0|12||60.0;567|579|604|0|12||60.0	10|18|36|16|24||40.0;14|21|48|16|23||35.0	21|42|70|24|45||105.0												TGTGCCAGCAGCAATACCGGGACAAGCAATCAGCCCCAGCATTTT	36								CASSNTGTSNQPQHF		:::::::::0:-5:12:16:2:-6:24:24:-1:45:::	TLML_4_	RNA
3899	CLONES_TRBTLML_4__infusion_TCR-JV_cDNA_13_GTCGTAGA_merged_170000.txt	7219	1	2.75512e-05	TGTGCCAGCAGCAACCTCGGGACAGGGAATCAGCCCCAGCATTTT	EEEAEEEEEEEEEAEEEEEEEEEEEEEEEEEEEEEEEEEEEEEEE	TRBV7-9*00(505)	TRBD1*00(50)	TRBJ1-5*00(230)		556|568|593|0|12||60.0	11|21|36|17|27||50.0	24|42|70|27|45||90.0												TGTGCCAGCAGCAACCTCGGGACAGGGAATCAGCCCCAGCATTTT	32								CASSNLGTGNQPQHF		:::::::::0:-5:12:17:1:-3:27:27:-4:45:::	TLML_4_	RNA
3900	CLONES_TRBTLML_4__infusion_TCR-JV_cDNA_13_GTCGTAGA_merged_170000.txt	7220	1	2.75512e-05	TGTGCCAGCAGCAACCTGAGGGAGCGGAACTATGGCTACACCTTC	EEEEEEEEEEEEEEEEEEEEEEEEEEEEEEEEEEEEEEEEEEEEE	TRBV12-3*00(96),TRBV12-4*00(96)	TRBD2*00(25)	TRBJ1-2*00(230)		530|541|567|0|11||55.0;530|541|567|0|11||55.0	22|27|48|22|27||25.0	22|40|68|27|45||90.0												TGTGCCAGCAGCAACCTGAGGGAGCGGAACTATGGCTACACCTTC	36								CASSNLRERNYGYTF		:::::::::0:-6:11:22:-6:-5:27:27:-2:45:::	TLML_4_	RNA
3901	CLONES_TRBTLML_4__infusion_TCR-JV_cDNA_13_GTCGTAGA_merged_170000.txt	7221	1	2.75512e-05	TGTGCCAGCAGCAAGGGACAGGGTTTCAATCAGCCCCAGCATTTT	EEAEEEAEEEEAE<AEAAEEEEEEEEEEEEEEEEEEEEEEEEEEE	TRBV11-2*00(995)	TRBD1*00(45)	TRBJ1-5*00(235)		522|534|559|0|12||60.0	12|21|36|14|23||45.0	23|42|70|26|45||95.0												TGTGCCAGCAGCAAGGGACAGGGTTTCAATCAGCCCCAGCATTTT	27								CASSKGQGFNQPQHF		:::::::::0:-5:12:14:0:-3:23:26:-3:45:::	TLML_4_	RNA
3902	CLONES_TRBTLML_4__infusion_TCR-JV_cDNA_13_GTCGTAGA_merged_170000.txt	7222	1	2.75512e-05	TGTGCCAGCAGCAAACCCGGGACAGTCGGTTCTGAAGCTTTCTTT	EEEEEEEEEEEEEEEEEEEEEEEEEEEEEEEEEEEEEEEEEEEEE	TRBV5-4*00(248),TRBV5-8*00(232)	TRBD1*00(50)	TRBJ1-1*00(210)		549|561|585|0|12||60.0;551|563|587|0|12||60.0	9|19|36|15|25||50.0	26|40|68|31|45||70.0												TGTGCCAGCAGCAAACCCGGGACAGTCGGTTCTGAAGCTTTCTTT	36								CASSKPGTVGSEAFF		:::::::::0:-4:12:15:3:-5:25:31:-6:45:::	TLML_4_	RNA
3903	CLONES_TRBTLML_4__infusion_TCR-JV_cDNA_13_GTCGTAGA_merged_170000.txt	7223	1	2.75512e-05	TGTGCCAGCAGCAAAAGCGGGGGGGCCGCAGATACGCAGTATTTT	EEEEEEEEEEEEEEEEEEEEEEEEEEEEEEEEEEEEEEEEEEEEE	TRBV3-1*00(340),TRBV3-2*00(324)	TRBD2*00(44)	TRBJ2-3*00(225)		543|555|580|0|12||60.0;543|555|580|0|12||60.0	22|34|48|15|27|SA28G|44.0	24|41|69|28|45||85.0												TGTGCCAGCAGCAAAAGCGGGGGGGCCGCAGATACGCAGTATTTT	36								CASSKSGGAADTQYF		:::::::::0:-5:12:15:-6:2:27:28:-4:45:::	TLML_4_	RNA
3904	CLONES_TRBTLML_4__infusion_TCR-JV_cDNA_13_GTCGTAGA_merged_170000.txt	7224	1	2.75512e-05	TGTGCCAGCAGGTTGGGACAGGGGCCCAACACTGAAGCTTTCTTT	EEEEEEEEAEEEEEEEEEEEEEEEEEE<EEEEEEEEEEEEAEEEE	TRBV12-3*00(385),TRBV12-4*00(385)	TRBD1*00(50)	TRBJ1-1*00(230)		530|541|567|0|11||55.0;530|541|567|0|11||55.0	12|22|36|14|24||50.0	22|40|68|27|45||90.0												TGTGCCAGCAGGTTGGGACAGGGGCCCAACACTGAAGCTTTCTTT	27								CASRLGQGPNTEAFF		:::::::::0:-6:11:14:0:-2:24:27:-2:45:::	TLML_4_	RNA
3905	CLONES_TRBTLML_4__infusion_TCR-JV_cDNA_13_GTCGTAGA_merged_170000.txt	7225	1	2.75512e-05	TGTGCCAGCAGGTCCTCGGCTAGCGGCTACAATGAGCAGTTCTTC	EEEEEEEEEEEEEEEEEEEEEEEEEEEEEEEEEEEEEEAEEEE7E	TRBV7-3*00(127),TRBV5-2*00(122)	TRBD2*00(35)	TRBJ2-1*00(235)		540|551|577|0|11||55.0;525|535|561|0|10||50.0	20|27|48|19|26||35.0	23|42|70|26|45||95.0												TGTGCCAGCAGGTCCTCGGCTAGCGGCTACAATGAGCAGTTCTTC	22								CASRSSASGYNEQFF		:::::::::0:-6:11:19:-4:-5:26:26:-3:45:::	TLML_4_	RNA
3906	CLONES_TRBTLML_4__infusion_TCR-JV_cDNA_13_GTCGTAGA_merged_170000.txt	7226	1	2.75512e-05	TGTGCCAGCAGGTCGGGACAGGGGTTGAACACTGAAGCTTTCTTT	EEEEEEEEEEEEEEAEEEEEEEAEEEEEEEEEEEEEAEEEEEEAE	TRBV6-2*00(899),TRBV6-3*00(899)	TRBD1*00(55)	TRBJ1-1*00(125)		516|527|553|0|11||55.0;516|527|553|0|11||55.0	11|22|36|13|24||55.0	20|40|68|25|45||100.0												TGTGCCAGCAGGTCGGGACAGGGGTTGAACACTGAAGCTTTCTTT	32								CASRSGQGLNTEAFF		:::::::::0:-6:11:13:1:-2:24:25:0:45:::	TLML_4_	RNA
3907	CLONES_TRBTLML_4__infusion_TCR-JV_cDNA_13_GTCGTAGA_merged_170000.txt	7227	1	2.75512e-05	TGTGCCAGCAGGTCACCGGGACAGGGGGGGTATGGCTACACCTTC	EEEEEEEEEEEEEEEEEA<EEAEEEEEEEEEEEEEEEEEEEEEEE	TRBV27*00(405)	TRBD1*00(65)	TRBJ1-2*00(215)		556|567|593|0|11||55.0	10|23|36|15|28||65.0	25|40|68|30|45||75.0												TGTGCCAGCAGGTCACCGGGACAGGGGGGGTATGGCTACACCTTC	27								CASRSPGQGGYGYTF		:::::::::0:-6:11:15:2:-1:28:30:-5:45:::	TLML_4_	RNA
3908	CLONES_TRBTLML_4__infusion_TCR-JV_cDNA_13_GTCGTAGA_merged_170000.txt	7228	1	2.75512e-05	TGTGCCAGCAGGCCCGCGGGGGCTGCGAACACTGAAGCTTTCTTT	EEEEEEEEEEEEEEEEEEEEEEEEEEEEEEEEEEEEEEEEEEEEE	TRBV12-3*00(620),TRBV12-4*00(620)	TRBD1*00(30)	TRBJ1-1*00(130)		530|541|567|0|11||55.0;530|541|567|0|11||55.0	18|24|36|17|23||30.0	21|40|68|26|45||95.0												TGTGCCAGCAGGCCCGCGGGGGCTGCGAACACTGAAGCTTTCTTT	36								CASRPAGAANTEAFF		:::::::::0:-6:11:17:-6:0:23:26:-1:45:::	TLML_4_	RNA
3909	CLONES_TRBTLML_4__infusion_TCR-JV_cDNA_13_GTCGTAGA_merged_170000.txt	7229	1	2.75512e-05	TGTGCCAGCAGGCCCGGGACAGGCATTCAAGAGACCCAGTACTTC	EEEEEEEEEEEEEEEEEEEEEEEEEEEEEEEEEEEEEEEEEEAAA	TRBV12-3*00(690),TRBV12-4*00(690)	TRBD1*00(55)	TRBJ2-5*00(100)		530|541|567|0|11||55.0;530|541|567|0|11||55.0	9|20|36|12|23||55.0	22|40|68|27|45||90.0												TGTGCCAGCAGGCCCGGGACAGGCATTCAAGAGACCCAGTACTTC	32								CASRPGTGIQETQYF		:::::::::0:-6:11:12:3:-4:23:27:-2:45:::	TLML_4_	RNA
3910	CLONES_TRBTLML_4__infusion_TCR-JV_cDNA_13_GTCGTAGA_merged_170000.txt	7230	1	2.75512e-05	TGTGCCAGCAGGCCACAGGGGGGGATTAATGAAAAACTGTTTTTT	EEEEEEEEEEEEEEEEEEEEEEEEEEEEEEEEEEEEEEEEEEEEE	TRBV7-2*00(540)	TRBD1*00(40)	TRBJ1-4*00(170)		580|591|617|0|11||55.0	15|23|36|14|22||40.0	24|43|71|26|45||95.0												TGTGCCAGCAGGCCACAGGGGGGGATTAATGAAAAACTGTTTTTT	36								CASRPQGGINEKLFF		:::::::::0:-6:11:14:-3:-1:22:26:-4:45:::	TLML_4_	RNA
3911	CLONES_TRBTLML_4__infusion_TCR-JV_cDNA_13_GTCGTAGA_merged_170000.txt	7231	1	2.75512e-05	TGTGCCAGCAGGCAAGGGGGAGGCTTGTACAATGAGCAGTTCTTC	EEEEEEEEEEEEEEEEEEEEEEEEEEEEEEEEEEEEEEEEEEEEE	TRBV28*00(195)	TRBD1*00(30),TRBD2*00(30)	TRBJ2-1*00(230)		564|575|601|0|11||55.0	17|23|36|14|20||30.0;25|31|48|17|23||30.0	24|42|70|27|45||90.0												TGTGCCAGCAGGCAAGGGGGAGGCTTGTACAATGAGCAGTTCTTC	36								CASRQGGGLYNEQFF		:::::::::0:-6:11:14:-5:-1:20:27:-4:45:::	TLML_4_	RNA
3912	CLONES_TRBTLML_4__infusion_TCR-JV_cDNA_13_GTCGTAGA_merged_170000.txt	7232	1	2.75512e-05	TGTGCCAGCAGGGTACAGGGGTATGGCAATCAGCCCCAGCATTTT	EEEEAEEEEEEEEEEEEEEEEEEEEEEEEEEEEEEEEEEEEEEEE	TRBV27*00(180)	TRBD1*00(35)	TRBJ1-5*00(244)		556|567|593|0|11||55.0	15|22|36|14|21||35.0	18|42|70|21|45|SA21G|104.0												TGTGCCAGCAGGGTACAGGGGTATGGCAATCAGCCCCAGCATTTT	32								CASRVQGYGNQPQHF		:::::::::0:-6:11:14:-3:-2:21:21:2:45:::	TLML_4_	RNA
3913	CLONES_TRBTLML_4__infusion_TCR-JV_cDNA_13_GTCGTAGA_merged_170000.txt	7233	1	2.75512e-05	TGTGCCAGCAGGGCCGGGGGCGCGGGCACCGGGGAGCTGTTTTTT	EEEEEEEEEEEEEEEEEEEEEEEEEEEEEEEEEEEEEEEEEEEEE	TRBV28*00(180)	TRBD1*00(40)	TRBJ2-2*00(235)		564|575|601|0|11||55.0	18|26|36|15|23||40.0	24|43|71|26|45||95.0												TGTGCCAGCAGGGCCGGGGGCGCGGGCACCGGGGAGCTGTTTTTT	36								CASRAGGAGTGELFF		:::::::::0:-6:11:15:-6:2:23:26:-4:45:::	TLML_4_	RNA
3915	CLONES_TRBTLML_4__infusion_TCR-JV_cDNA_13_GTCGTAGA_merged_170000.txt	7235	1	2.75512e-05	TGTGCCAGCAGGGGAGGGGGCGGAAGCAATCAGCCCCAGCATTTT	EEEEEEEEEEEEEEAEEEEEAEEEEEEEEEAEEEEEEEEEEEEEA	TRBV28*00(690)	TRBD1*00(40),TRBD2*00(35)	TRBJ1-5*00(245)		564|575|601|0|11||55.0	17|25|36|14|22||40.0;25|32|48|11|18||35.0	21|42|70|24|45||105.0												TGTGCCAGCAGGGGAGGGGGCGGAAGCAATCAGCCCCAGCATTTT	32								CASRGGGGSNQPQHF		:::::::::0:-6:11:14:-5:1:22:24:-1:45:::	TLML_4_	RNA
3916	CLONES_TRBTLML_4__infusion_TCR-JV_cDNA_13_GTCGTAGA_merged_170000.txt	7236	1	2.75512e-05	TGTGCCAGCAGGGATACCGGGACAGGGGACTACGAGCAGTACTTC	EEEEEEEEEEEEEEEEEEEEEEEEEEEEEEEEEEEEEEEEEEEEE	TRBV2*00(380)	TRBD1*00(60)	TRBJ2-7*00(220)		518|529|555|0|11||55.0	10|22|36|16|28||60.0	23|39|67|29|45||80.0												TGTGCCAGCAGGGATACCGGGACAGGGGACTACGAGCAGTACTTC	36								CASRDTGTGDYEQYF		:::::::::0:-6:11:16:2:-2:28:29:-3:45:::	TLML_4_	RNA
3917	CLONES_TRBTLML_4__infusion_TCR-JV_cDNA_13_GTCGTAGA_merged_170000.txt	7237	1	2.75512e-05	TGTGCCAGCAGGGAGGAAGAGGGGGGGGCACAGCCCCAGCATTTT	EEEEEEEEEEEEEEEEEEEEEEEEEEEEEEEEEEEEEEEEEEEEE	TRBV11-2*00(125),TRBV11-3*00(125),TRBV7-2*00(125),TRBV7-8*00(109),TRBV7-9*00(109)	TRBD1*00(30)	TRBJ1-5*00(215)		522|533|559|0|11||55.0;521|532|558|0|11||55.0;580|591|617|0|11||55.0;567|578|604|0|11||55.0;556|567|593|0|11||55.0	17|23|36|19|25||30.0	27|42|70|30|45||75.0												TGTGCCAGCAGGGAGGAAGAGGGGGGGGCACAGCCCCAGCATTTT	36								CASREEEGGAQPQHF		:::::::::0:-6:11:19:-5:-1:25:30:-7:45:::	TLML_4_	RNA
3918	CLONES_TRBTLML_4__infusion_TCR-JV_cDNA_13_GTCGTAGA_merged_170000.txt	7238	1	2.75512e-05	TGTGCCAGCAGGGAACTGACAGGGTCAAGCACTGAAGCTTTCTTT	EEEEEEEEEEEEEEEEEEEEEEEEEEEEEEEEEEEEEEEEEEEEE	TRBV6-2*00(275),TRBV6-3*00(275)	TRBD1*00(35)	TRBJ1-1*00(220)		516|527|553|0|11||55.0;516|527|553|0|11||55.0	14|21|36|17|24||35.0	24|40|68|29|45||80.0												TGTGCCAGCAGGGAACTGACAGGGTCAAGCACTGAAGCTTTCTTT	36								CASRELTGSSTEAFF		:::::::::0:-6:11:17:-2:-3:24:29:-4:45:::	TLML_4_	RNA
3919	CLONES_TRBTLML_4__infusion_TCR-JV_cDNA_13_GTCGTAGA_merged_170000.txt	7239	1	2.75512e-05	TGTGCCAGCAGGATTACGACAGGGACCACCTACGAGCAGTACTTC	EEEEEEAEEEEEEEEEEEAEEEEEAEEAEEEEEEEEEEEEEEEEE	TRBV27*00(355)	TRBD1*00(35)	TRBJ2-7*00(225)		556|567|593|0|11||55.0	14|21|36|17|24||35.0	22|39|67|28|45||85.0												TGTGCCAGCAGGATTACGACAGGGACCACCTACGAGCAGTACTTC	32								CASRITTGTTYEQYF		:::::::::0:-6:11:17:-2:-3:24:28:-2:45:::	TLML_4_	RNA
3920	CLONES_TRBTLML_4__infusion_TCR-JV_cDNA_13_GTCGTAGA_merged_170000.txt	7240	1	2.75512e-05	TGTGCCAGCAGGATCGGACAGACCGGAGACTATGGCTACACCTTC	EEEEEE<EEEEEEEEEEEEEEEEEEEEEAEE<EEEEEEEEEEEEE	TRBV6-5*00(380),TRBV6-6*00(332)	TRBD1*00(30)	TRBJ1-2*00(225)		519|530|556|0|11||55.0;516|527|553|0|11||55.0	13|19|36|15|21||30.0	23|40|68|28|45||85.0												TGTGCCAGCAGGATCGGACAGACCGGAGACTATGGCTACACCTTC	27								CASRIGQTGDYGYTF		:::::::::0:-6:11:15:-1:-5:21:28:-3:45:::	TLML_4_	RNA
3921	CLONES_TRBTLML_4__infusion_TCR-JV_cDNA_13_GTCGTAGA_merged_170000.txt	7241	1	2.75512e-05	TGTGCCAGCAGGACCGGGACACACTCCTACAATGAGCAGTTCTTC	EEEEEEEEEEEEEEEEEEEEEEEEEEEEEEEEEEEEEEEEEEEEE	TRBV6-1*00(550)	TRBD1*00(40),TRBD2*00(35)	TRBJ2-1*00(190)		516|527|553|0|11||55.0	10|18|36|13|21||40.0;14|21|48|13|20||35.0	20|42|70|23|45||110.0												TGTGCCAGCAGGACCGGGACACACTCCTACAATGAGCAGTTCTTC	36								CASRTGTHSYNEQFF		:::::::::0:-6:11:13:2:-6:21:23:0:45:::	TLML_4_	RNA
3922	CLONES_TRBTLML_4__infusion_TCR-JV_cDNA_13_GTCGTAGA_merged_170000.txt	7242	1	2.75512e-05	TGTGCCAGCAGGACACAGGTTCACACCCCGGGGGAGCAGTTCTTC	EEEAAAAAEEAEEEAEAEEEEEEEEEE<EEEEEEAEAAAEEEEEE	TRBV6-1*00(300),TRBV6-6*00(268)	TRBD1*00(30),TRBD2*00(30)	TRBJ2-1*00(200)		516|527|553|0|11||55.0;516|527|553|0|11||55.0	9|15|36|26|32||30.0;13|19|48|26|32||30.0	30|42|70|33|45||60.0												TGTGCCAGCAGGACACAGGTTCACACCCCGGGGGAGCAGTTCTTC	27								CASRTQVHTPGEQFF		:::::::::0:-6:11:26:3:-9:32:33:-10:45:::	TLML_4_	RNA
3923	CLONES_TRBTLML_4__infusion_TCR-JV_cDNA_13_GTCGTAGA_merged_170000.txt	7243	1	2.75512e-05	TGTGCCAGCAGGAGCCGGGACTCTGGGGCCAACGTCCTGACTTTC	EEEEEEEEEEEEEEEEEEEEEEEEEEEEEEEEAAAAA????????	TRBV12-3*00(715),TRBV12-4*00(715)	TRBD1*00(30),TRBD2*00(30)	TRBJ2-6*00(85)		530|541|567|0|11||55.0;530|541|567|0|11||55.0	10|16|36|14|20||30.0;14|20|48|14|20||30.0	20|45|73|20|45||125.0												TGTGCCAGCAGGAGCCGGGACTCTGGGGCCAACGTCCTGACTTTC	30								CASRSRDSGANVLTF		:::::::::0:-6:11:14:2:-8:20:20:0:45:::	TLML_4_	RNA
3924	CLONES_TRBTLML_4__infusion_TCR-JV_cDNA_13_GTCGTAGA_merged_170000.txt	7244	1	2.75512e-05	TGTGCCAGCAGGAGGGACGGATCTGGGGCCAACGTCCTGACTTTC	EEEEEEEEEEEEEEEEEEEEEEEEEEEEEEEEEEEEEEAEEEEEE	TRBV2*00(620)	TRBD1*00(25),TRBD2*00(25)	TRBJ2-6*00(160)		518|529|555|0|11||55.0	12|17|36|13|18||25.0;16|21|48|13|18||25.0	21|45|73|21|45||120.0												TGTGCCAGCAGGAGGGACGGATCTGGGGCCAACGTCCTGACTTTC	32								CASRRDGSGANVLTF		:::::::::0:-6:11:13:0:-7:18:21:-1:45:::	TLML_4_	RNA
3925	CLONES_TRBTLML_4__infusion_TCR-JV_cDNA_13_GTCGTAGA_merged_170000.txt	7245	1	2.75512e-05	TGTGCCAGCAGATTCGGACCGAAGTTCGTGCGGACCCAGTACTTC	EEEEEEEEEEEEEEEEEEEEEEEEEEEEEEEEEEEEEEEEEEEEE	TRBV6-2*00(455),TRBV6-3*00(455)		TRBJ2-5*00(205)		516|527|553|0|11||55.0;516|527|553|0|11||55.0		27|40|68|32|45||65.0												TGTGCCAGCAGATTCGGACCGAAGTTCGTGCGGACCCAGTACTTC	36								CASRFGPKFVRTQYF		:::::::::0:-6:11:::::32:-7:45:::	TLML_4_	RNA
3926	CLONES_TRBTLML_4__infusion_TCR-JV_cDNA_13_GTCGTAGA_merged_170000.txt	7246	1	2.75512e-05	TGTGCCAGCAGATCCGGGACTAGCGGAACCTACGAGCAGTACTTC	EEEEEEEEEEEEEEEEEEEEEEEEEEEEEEAAEE<EEEEAEEEEE	TRBV27*00(335)	TRBD2*00(65)	TRBJ2-7*00(225)		556|567|593|0|11||55.0	14|27|48|13|26||65.0	22|39|67|28|45||85.0												TGTGCCAGCAGATCCGGGACTAGCGGAACCTACGAGCAGTACTTC	27								CASRSGTSGTYEQYF		:::::::::0:-6:11:13:2:-5:26:28:-2:45:::	TLML_4_	RNA
3927	CLONES_TRBTLML_4__infusion_TCR-JV_cDNA_13_GTCGTAGA_merged_170000.txt	7247	1	2.75512e-05	TGTGCCAGCAGATCGGCCTCGCTAATGAACACTGAAGCTTTCTTT	EEEEEEEEEEEEEEEEEEEEEEEEEEEEEEEEEEEEEEEEEEEEA	TRBV5-4*00(1168)	TRBD2*00(25)	TRBJ1-1*00(125)		549|567|585|0|18|SC560AST562C|58.0	6|11|48|19|24||25.0	19|40|68|24|45||105.0												TGTGCCAGCAGATCGGCCTCGCTAATGAACACTGAAGCTTTCTTT	32								CASRSASLMNTEAFF		:::::::::0:2:18:19:10:-21:24:24:1:45:::	TLML_4_	RNA
3928	CLONES_TRBTLML_4__infusion_TCR-JV_cDNA_13_GTCGTAGA_merged_170000.txt	7248	1	2.75512e-05	TGTGCCAGCAGATACGACACAGGGTTGGGCACTGAAGCTTTCTTT	EEEEEAEEEEEEEEEEEEEEEEEEEEEEEEEEEEEEEEEEEEEEE	TRBV6-5*00(334)	TRBD1*00(30)	TRBJ1-1*00(220)		519|534|556|0|15|ST530A|59.0	15|21|36|18|24||30.0	24|40|68|29|45||80.0												TGTGCCAGCAGATACGACACAGGGTTGGGCACTGAAGCTTTCTTT	32								CASRYDTGLGTEAFF		:::::::::0:-2:15:18:-3:-3:24:29:-4:45:::	TLML_4_	RNA
3929	CLONES_TRBTLML_4__infusion_TCR-JV_cDNA_13_GTCGTAGA_merged_170000.txt	7249	1	2.75512e-05	TGTGCCAGCAGACCTAGCGGGGATAGCACAGATACGCAGTATTTT	EEEEEAEEEEEEEEEEEEAEEEEEEEEEEEEEEEEEEEEEEEEEE	TRBV12-3*00(135),TRBV12-4*00(135)	TRBD2*00(40)	TRBJ2-3*00(250)		530|541|567|0|11||55.0;530|541|567|0|11||55.0	20|28|48|13|21||40.0	19|41|69|23|45||110.0												TGTGCCAGCAGACCTAGCGGGGATAGCACAGATACGCAGTATTTT	32								CASRPSGDSTDTQYF		:::::::::0:-6:11:13:-4:-4:21:23:1:45:::	TLML_4_	RNA
3930	CLONES_TRBTLML_4__infusion_TCR-JV_cDNA_13_GTCGTAGA_merged_170000.txt	7250	1	2.75512e-05	TGTGCCAGCAGACCCCGGGACAGGGGGACCGGGGAGCTGTTTTTT	EEEEEEEEEEEEEEA6EAEE<EEEEEEAAEAEEEEEEEEEEEEAE	TRBV6-5*00(380),TRBV6-6*00(332)	TRBD1*00(70)	TRBJ2-2*00(230)		519|530|556|0|11||55.0;516|527|553|0|11||55.0	9|23|36|13|27||70.0	25|43|71|27|45||90.0												TGTGCCAGCAGACCCCGGGACAGGGGGACCGGGGAGCTGTTTTTT	21								CASRPRDRGTGELFF		:::::::::0:-6:11:13:3:-1:27:27:-5:45:::	TLML_4_	RNA
3931	CLONES_TRBTLML_4__infusion_TCR-JV_cDNA_13_GTCGTAGA_merged_170000.txt	7251	1	2.75512e-05	TGTGCCAGCAGACCCGGGACAGGGTCGGCCGGGGAGCTGTTTTTT	EEEEEEEEEEEAAEEEEEEEE<EEEEAAE<AAAEAEEAEEEAEEE	TRBV25-1*00(365)	TRBD1*00(60)	TRBJ2-2*00(225)		551|562|588|0|11||55.0	9|21|36|12|24||60.0	26|43|71|28|45||85.0												TGTGCCAGCAGACCCGGGACAGGGTCGGCCGGGGAGCTGTTTTTT	27								CASRPGTGSAGELFF		:::::::::0:-6:11:12:3:-3:24:28:-6:45:::	TLML_4_	RNA
3932	CLONES_TRBTLML_4__infusion_TCR-JV_cDNA_13_GTCGTAGA_merged_170000.txt	7252	1	2.75512e-05	TGTGCCAGCAGACCGGGGACAGGTAATATCAATGAGCAGTTCTTC	EEEEEEEEEEEEEAEEEEEEEEEEEEEEEEEEEEEEEEEEEEEEE	TRBV6-1*00(690)	TRBD1*00(40)	TRBJ2-1*00(220)		516|527|553|0|11||55.0	12|20|36|15|23||40.0	26|42|70|29|45||80.0												TGTGCCAGCAGACCGGGGACAGGTAATATCAATGAGCAGTTCTTC	32								CASRPGTGNINEQFF		:::::::::0:-6:11:15:0:-4:23:29:-6:45:::	TLML_4_	RNA
3933	CLONES_TRBTLML_4__infusion_TCR-JV_cDNA_13_GTCGTAGA_merged_170000.txt	7253	1	2.75512e-05	TGTGCCAGCAGACGCGGGGGGGCATTAGCAGATACGCAGTATTTT	EEEEEEEEEEEEEEEEEEEEEEEEEEEEEEEEEEEEEEEEEEEEE	TRBV9*00(450)	TRBD2*00(34),TRBD1*00(30)	TRBJ2-3*00(225)		559|570|595|0|11||55.0	23|33|48|13|23|SA28G|34.0;18|24|36|17|23||30.0	24|41|69|28|45||85.0												TGTGCCAGCAGACGCGGGGGGGCATTAGCAGATACGCAGTATTTT	36								CASRRGGALADTQYF		:::::::::0:-5:11:13:-7:1:23:28:-4:45:::	TLML_4_	RNA
3934	CLONES_TRBTLML_4__infusion_TCR-JV_cDNA_13_GTCGTAGA_merged_170000.txt	7254	1	2.75512e-05	TGTGCCAGCAGACAGGGGGCTGATGGGGCCAACGTCCTGACTTTC	EEEEEEEEEEEEEEEEEEEEEEEEEEEEEEEEEEEEEEEEEEEEE	TRBV6-1*00(145),TRBV6-4*00(145),TRBV6-5*00(145),TRBV6-6*00(145),TRBV6-8*00(129)	TRBD1*00(45)	TRBJ2-6*00(250)		516|527|553|0|11||55.0;518|529|555|0|11||55.0;519|530|556|0|11||55.0;516|527|553|0|11||55.0;512|523|549|0|11||55.0	15|24|36|11|20||45.0	23|45|73|23|45||110.0												TGTGCCAGCAGACAGGGGGCTGATGGGGCCAACGTCCTGACTTTC	36								CASRQGADGANVLTF		:::::::::0:-6:11:11:-3:0:20:23:-3:45:::	TLML_4_	RNA
3935	CLONES_TRBTLML_4__infusion_TCR-JV_cDNA_13_GTCGTAGA_merged_170000.txt	7255	1	2.75512e-05	TGTGCCAGCAGACAAGGCGGGGCTGGCAAAAACATTCAGTACTTC	EEAEEEEEEEEEEEEEAEEEEEEAEEEAEEEEEEEEEEEEEEEEE	TRBV28*00(1105)	TRBD1*00(25),TRBD2*00(25)	TRBJ2-4*00(230)		564|575|601|0|11||55.0	19|24|36|18|23||25.0;23|28|48|16|21||25.0	23|42|70|26|45||95.0												TGTGCCAGCAGACAAGGCGGGGCTGGCAAAAACATTCAGTACTTC	32								CASRQGGAGKNIQYF		:::::::::0:-6:11:18:-7:0:23:26:-3:45:::	TLML_4_	RNA
3936	CLONES_TRBTLML_4__infusion_TCR-JV_cDNA_13_GTCGTAGA_merged_170000.txt	7256	1	2.75512e-05	TGTGCCAGCAGAGTTTCGGACGGTGGGGACACTGAAGCTTTCTTT	EEEEEEEEEEEEEEEEEEEEEEEEEEEEEEEEEEEEEEEEEEEEE	TRBV27*00(555)		TRBJ1-1*00(225)		556|567|593|0|11||55.0		23|40|68|28|45||85.0												TGTGCCAGCAGAGTTTCGGACGGTGGGGACACTGAAGCTTTCTTT	36								CASRVSDGGDTEAFF		:::::::::0:-6:11:::::28:-3:45:::	TLML_4_	RNA
3937	CLONES_TRBTLML_4__infusion_TCR-JV_cDNA_13_GTCGTAGA_merged_170000.txt	7257	1	2.75512e-05	TGTGCCAGCAGAGCTCTAGCGGGGGGGGCAGATACGCAGTATTTT	EEEEEEEEEEEEEEEEEEEEEEEEEEEEEEEEEEEEEEEEEEEEE	TRBV2*00(550)	TRBD2*00(44)	TRBJ2-3*00(225)		518|529|555|0|11||55.0	20|32|48|15|27|SA28G|44.0	24|41|69|28|45||85.0												TGTGCCAGCAGAGCTCTAGCGGGGGGGGCAGATACGCAGTATTTT	36								CASRALAGGADTQYF		:::::::::0:-6:11:15:-4:0:27:28:-4:45:::	TLML_4_	RNA
3938	CLONES_TRBTLML_4__infusion_TCR-JV_cDNA_13_GTCGTAGA_merged_170000.txt	7258	1	2.75512e-05	TGTGCCAGCAGAACCCTCGTCGACAGGGACCCTGAGGCTTTCTTT	EEEEEEEEEEEEEEEEEEEEEEEEEEEEEEEEEEEEEEEEEEEAE	TRBV28*00(1185)	TRBD1*00(35)	TRBJ1-1*00(99)		564|575|601|0|11||55.0	14|21|36|21|28||35.0	26|40|68|31|45|SA30G|54.0												TGTGCCAGCAGAACCCTCGTCGACAGGGACCCTGAGGCTTTCTTT	32								CASRTLVDRDPEAFF		:::::::::0:-6:11:21:-2:-3:28:31:-6:45:::	TLML_4_	RNA
3939	CLONES_TRBTLML_4__infusion_TCR-JV_cDNA_13_GTCGTAGA_merged_170000.txt	7259	1	2.75512e-05	TGTGCCAGCAGAAAAGGGGGGGCGCGTGGCACTGAAGCTTTCTTT	EEEEEEEEEEEEEEEEEEEEEEEAEEEEEEEEEEEEEEEEEEEEE	TRBV6-6*00(374),TRBV6-5*00(326)	TRBD1*00(40)	TRBJ1-1*00(204)		516|527|553|0|11||55.0;519|530|556|0|11||55.0	18|26|36|17|25||40.0	24|40|68|29|45||80.0												TGTGCCAGCAGAAAAGGGGGGGCGCGTGGCACTGAAGCTTTCTTT	32								CASRKGGARGTEAFF		:::::::::0:-6:11:17:-6:2:25:29:-4:45:::	TLML_4_	RNA
3940	CLONES_TRBTLML_4__infusion_TCR-JV_cDNA_13_GTCGTAGA_merged_170000.txt	7260	1	2.75512e-05	TGTGCCAGCAACCCAGCTAGGACAGGGTGGGAGACCCAGTACTTC	EEEEEEEEEEEEEEEEEEEEEEEEEEEEEEEEEEEAEEEEEEEEE	TRBV7-2*00(270),TRBV7-8*00(238)	TRBD1*00(40)	TRBJ2-5*00(215)		580|590|617|0|10||50.0;567|577|604|0|10||50.0	13|21|36|19|27||40.0	25|40|68|30|45||75.0												TGTGCCAGCAACCCAGCTAGGACAGGGTGGGAGACCCAGTACTTC	32								CASNPARTGWETQYF		:::::::::0:-7:10:19:-1:-3:27:30:-5:45:::	TLML_4_	RNA
3941	CLONES_TRBTLML_4__infusion_TCR-JV_cDNA_13_GTCGTAGA_merged_170000.txt	7261	1	2.75512e-05	TGTGCCAACAGCGCTGACCTCGACGGCACAGATACGCAGTATTTT	EEEEEEEEEEEEEEEEEEEEEE7EEEEEAEAEEEEEEEEEEEEEE	TRBV27*00(329)		TRBJ2-3*00(240)		556|567|593|0|11|SG563A|39.0		21|41|69|25|45||100.0												TGTGCCAACAGCGCTGACCTCGACGGCACAGATACGCAGTATTTT	22								CANSADLDGTDTQYF		:::::::::0:-6:11:::::25:-1:45:::	TLML_4_	RNA
3942	CLONES_TRBTLML_4__infusion_TCR-JV_cDNA_13_GTCGTAGA_merged_170000.txt	7399	1	2.75512e-05	TGCGCCTGCTCTTCTAGCGGGGGTAACACCGGGGAGCTGTTTTTT	EEEEEEEAEEEEEEEAEEEEEEEEEEEEEEAEAEEEEEEEEEEEE	TRBV10-2*00(784)	TRBD2*00(40)	TRBJ2-2*00(150)		533|539|570|0|6||30.0	20|28|48|13|21||40.0	22|43|71|24|45||105.0												TGCGCCTGCTCTTCTAGCGGGGGTAACACCGGGGAGCTGTTTTTT	32								CACSSSGGNTGELFF		:::::::::0:-11:6:13:-4:-4:21:24:-2:45:::	TLML_4_	RNA
3943	CLONES_TRBTLML_4__infusion_TCR-JV_cDNA_13_GTCGTAGA_merged_170000.txt	7400	1	2.75512e-05	TGCGCCAGTAGCCAAGAGAGGGGACAGGGGTACGAGCAGTACTTC	EEEEEEAEEEEEEEEEEEEEEEEEEEEEEEEEEAEEEEEEEEEEE	TRBV4-3*00(584),TRBV4-2*00(568)	TRBD1*00(50)	TRBJ2-7*00(215)		537|554|574|0|17|SC545T|69.0;537|554|574|0|17|ST539CSC545T|53.0	12|22|36|20|30||50.0	24|39|67|30|45||75.0												TGCGCCAGTAGCCAAGAGAGGGGACAGGGGTACGAGCAGTACTTC	32								CASSQERGQGYEQYF		:::::::::0:0:17:20:0:-2:30:30:-4:45:::	TLML_4_	RNA
3944	CLONES_TRBTLML_4__infusion_TCR-JV_cDNA_13_GTCGTAGA_merged_170000.txt	7401	1	2.75512e-05	TGCGCCAGCTCTATACAGGACCTAGCCACAGATACGCAGTATTTT	EEEEEEEEEEEEEEEEEEEEEEEEEEEEEEEEEEEEEEEEEEEEE	TRBV4-3*00(325),TRBV4-2*00(309)	TRBD1*00(25),TRBD2*00(25)	TRBJ2-3*00(234)		537|546|574|0|9||45.0;537|546|574|0|9|ST539C|29.0	15|20|36|14|19||25.0;20|25|48|21|26||25.0	22|41|69|26|45||95.0												TGCGCCAGCTCTATACAGGACCTAGCCACAGATACGCAGTATTTT	36								CASSIQDLATDTQYF		:::::::::0:-8:9:14:-3:-4:19:26:-2:45:::	TLML_4_	RNA
3945	CLONES_TRBTLML_4__infusion_TCR-JV_cDNA_13_GTCGTAGA_merged_170000.txt	7402	1	2.75512e-05	TGCGCCAGCTCCTCGAATAGCGGGGGACGTCAGACCCAGTACTTC	EEEEEEEEEEEEEEEEAEEEEEEEEE6EEEEEEEEEEEEEEEEEE	TRBV10-2*00(265)	TRBD2*00(35)	TRBJ2-5*00(210)		533|542|570|0|9||45.0	21|28|48|17|24||35.0	26|40|68|31|45||70.0												TGCGCCAGCTCCTCGAATAGCGGGGGACGTCAGACCCAGTACTTC	21								CASSSNSGGRQTQYF		:::::::::0:-8:9:17:-5:-4:24:31:-6:45:::	TLML_4_	RNA
3946	CLONES_TRBTLML_4__infusion_TCR-JV_cDNA_13_GTCGTAGA_merged_170000.txt	7403	1	2.75512e-05	TGCGCCAGCTATTCCGTCCCCTCGGGGTTCGAGACCCAGTACTTC	EEEEEEEEEEEEEEEEEEEEEAEEEEEEEEEEEEEEEEEEEAAAA	TRBV5-1*00(1300)	TRBD1*00(25),TRBD2*00(25)	TRBJ2-5*00(80)		554|563|590|0|9||45.0	2|7|36|17|22||25.0;0|5|48|18|23||25.0	25|40|68|30|45||75.0												TGCGCCAGCTATTCCGTCCCCTCGGGGTTCGAGACCCAGTACTTC	32								CASYSVPSGFETQYF		:::::::::0:-7:9:17:10:-17:22:30:-5:45:::	TLML_4_	RNA
3947	CLONES_TRBTLML_4__infusion_TCR-JV_cDNA_13_GTCGTAGA_merged_170000.txt	7404	1	2.75512e-05	TGCGCCAGCAGTTGGACAGGGGCGCACCCCTACGAGCAGTACTTC	EEEEEEEEEEEEEEEEEEEEEEEEEEEEAEEEEEEEEEEEEEEEE	TRBV5-1*00(510)	TRBD1*00(45)	TRBJ2-7*00(225)		554|565|590|0|11||55.0	13|22|36|13|22||45.0	22|39|67|28|45||85.0												TGCGCCAGCAGTTGGACAGGGGCGCACCCCTACGAGCAGTACTTC	32								CASSWTGAHPYEQYF		:::::::::0:-5:11:13:-1:-2:22:28:-2:45:::	TLML_4_	RNA
3948	CLONES_TRBTLML_4__infusion_TCR-JV_cDNA_13_GTCGTAGA_merged_170000.txt	7405	1	2.75512e-05	TGCGCCAGCAGTACCGGGACAGGGGGTAACAATGAGCAGTTCTTC	EEEEEEEEEEEEEEEEEEEEEEEEEEEEEEEEEEEEEEEEEEEEE	TRBV5-1*00(160)	TRBD1*00(65)	TRBJ2-1*00(225)		554|565|590|0|11||55.0	10|23|36|13|26||65.0	25|42|70|28|45||85.0												TGCGCCAGCAGTACCGGGACAGGGGGTAACAATGAGCAGTTCTTC	36								CASSTGTGGNNEQFF		:::::::::0:-5:11:13:2:-1:26:28:-5:45:::	TLML_4_	RNA
3949	CLONES_TRBTLML_4__infusion_TCR-JV_cDNA_13_GTCGTAGA_merged_170000.txt	7406	1	2.75512e-05	TGCGCCAGCAGCTTTTGGACAGGGGAAGCCGGGGAGCTGTTTTTT	EEEEEEEEEEEEEEEEEEEEEEEEEEEEEEEEEEEEEEEEEEEEE	TRBV5-1*00(140)	TRBD1*00(45)	TRBJ2-2*00(225)		554|568|590|0|14||70.0	13|22|36|16|25||45.0	26|43|71|28|45||85.0												TGCGCCAGCAGCTTTTGGACAGGGGAAGCCGGGGAGCTGTTTTTT	36								CASSFWTGEAGELFF		:::::::::0:-2:14:16:-1:-2:25:28:-6:45:::	TLML_4_	RNA
3950	CLONES_TRBTLML_4__infusion_TCR-JV_cDNA_13_GTCGTAGA_merged_170000.txt	7407	1	2.75512e-05	TGCGCCAGCAGCTTTGACAAGGGGGGCACAGATACGCAGTATTTT	EEEEEEEEEEEEEEEEAEEEEEEEEEEEEEEEEEEEEEEEEEEEE	TRBV5-1*00(86)		TRBJ2-3*00(240)		554|575|590|0|21|SG568TSC570A|73.0		21|41|69|25|45||100.0												TGCGCCAGCAGCTTTGACAAGGGGGGCACAGATACGCAGTATTTT	32								CASSFDKGGTDTQYF		:::::::::0:5:21:::::25:-1:45:::	TLML_4_	RNA
3951	CLONES_TRBTLML_4__infusion_TCR-JV_cDNA_13_GTCGTAGA_merged_170000.txt	7408	1	2.75512e-05	TGCGCCAGCAGCTTCGGGACTAGCCGCACAGATACGCAGTATTTT	EEEEEAEEEEEEEEEEEEEEEAAEEEEEEEEEEEEEEEEEEEEEE	TRBV5-1*00(300)	TRBD2*00(50)	TRBJ2-3*00(240)		554|568|590|0|14||70.0	15|25|48|14|24||50.0	21|41|69|25|45||100.0												TGCGCCAGCAGCTTCGGGACTAGCCGCACAGATACGCAGTATTTT	32								CASSFGTSRTDTQYF		:::::::::0:-2:14:14:1:-7:24:25:-1:45:::	TLML_4_	RNA
3952	CLONES_TRBTLML_4__infusion_TCR-JV_cDNA_13_GTCGTAGA_merged_170000.txt	7409	1	2.75512e-05	TGCGCCAGCAGCTTCAGTTCAATTGGGACAGATACGCAGTATTTT	EEEEEEEEEEEEEEEEEEEEEEEEEEEEEEEEEEEEEEEEEEEEE	TRBV5-1*00(530)		TRBJ2-3*00(230)		554|568|590|0|14||70.0		23|41|69|27|45||90.0												TGCGCCAGCAGCTTCAGTTCAATTGGGACAGATACGCAGTATTTT	36								CASSFSSIGTDTQYF		:::::::::0:-2:14:::::27:-3:45:::	TLML_4_	RNA
3953	CLONES_TRBTLML_4__infusion_TCR-JV_cDNA_13_GTCGTAGA_merged_170000.txt	7410	1	2.75512e-05	TGCGCCAGCAGCTTGTCTACGGTGGGGAGCTACGAGCAGTACTTC	EAEEEAEAEAEEAEEEEEEEEAEEEAEEEEEEEEEEEEEAEEEE<	TRBV5-1*00(805)	TRBD2*00(25)	TRBJ2-7*00(220)		554|569|590|0|15||75.0	25|30|48|24|29||25.0	23|39|67|29|45||80.0												TGCGCCAGCAGCTTGTCTACGGTGGGGAGCTACGAGCAGTACTTC	27								CASSLSTVGSYEQYF		:::::::::0:-1:15:24:-9:-2:29:29:-3:45:::	TLML_4_	RNA
3954	CLONES_TRBTLML_4__infusion_TCR-JV_cDNA_13_GTCGTAGA_merged_170000.txt	7411	1	2.75512e-05	TGCGCCAGCAGCTTGTCGGGAGGTCCAGCAGATACGCAGTATTTT	EEEEEEEEEEEEEEEEEEEEEEE6EEEEEEEEEEEEEEEEEEAAA	TRBV5-1*00(985)	TRBD2*00(35)	TRBJ2-3*00(95)		554|569|590|0|15||75.0	24|31|48|16|23||35.0	24|41|69|28|45||85.0												TGCGCCAGCAGCTTGTCGGGAGGTCCAGCAGATACGCAGTATTTT	21								CASSLSGGPADTQYF		:::::::::0:-1:15:16:-8:-1:23:28:-4:45:::	TLML_4_	RNA
3955	CLONES_TRBTLML_4__infusion_TCR-JV_cDNA_13_GTCGTAGA_merged_170000.txt	7412	1	2.75512e-05	TGCGCCAGCAGCTTGGCGTCGGACGCTGGAAACACCATATATTTT	EEEEEEEEEEEEEEEEEEEEEEEEEEEEEEEEEEEEEEEEEEEEE	TRBV5-1*00(609)		TRBJ1-3*00(180)		554|571|590|0|17||85.0		22|42|70|25|45||100.0												TGCGCCAGCAGCTTGGCGTCGGACGCTGGAAACACCATATATTTT	36								CASSLASDAGNTIYF		:::::::::0:1:17:::::25:-2:45:::	TLML_4_	RNA
3956	CLONES_TRBTLML_4__infusion_TCR-JV_cDNA_13_GTCGTAGA_merged_170000.txt	7413	1	2.75512e-05	TGCGCCAGCAGCTTGGCGGTGGACAGGGGTGAAAAACTGTTTTTT	EEEEEEEEEEEEEEEEEEEEEEEEEEEEEEEEEEEEEEEEEEEEE	TRBV5-1*00(121)	TRBD1*00(45)	TRBJ1-4*00(220)		554|571|590|0|17||85.0	13|22|36|20|29||45.0	27|43|71|29|45||80.0												TGCGCCAGCAGCTTGGCGGTGGACAGGGGTGAAAAACTGTTTTTT	36								CASSLAVDRGEKLFF		:::::::::0:1:17:20:-1:-2:29:29:-7:45:::	TLML_4_	RNA
3957	CLONES_TRBTLML_4__infusion_TCR-JV_cDNA_13_GTCGTAGA_merged_170000.txt	7414	1	2.75512e-05	TGCGCCAGCAGCTTGGCAGGACAGCCAGCAGATGGCTACACCTTC	EEEEEEEEEEEEEEEEEEEEEEEEEEEEEEEEEEEEEEEEEEAEE	TRBV5-1*00(1290)	TRBD1*00(30)	TRBJ1-2*00(150)		554|571|590|0|17||85.0	13|19|36|18|24||30.0	26|40|68|31|45||70.0												TGCGCCAGCAGCTTGGCAGGACAGCCAGCAGATGGCTACACCTTC	32								CASSLAGQPADGYTF		:::::::::0:1:17:18:-1:-5:24:31:-6:45:::	TLML_4_	RNA
3958	CLONES_TRBTLML_4__infusion_TCR-JV_cDNA_13_GTCGTAGA_merged_170000.txt	7415	1	2.75512e-05	TGCGCCAGCAGCTTGGGCCAGGGAGGAAACACTGAAGCTTTCTTT	EEEEEEEEEEEEEEEEEEEEEEEEEEEEEEEEEEEEEEE<EEEEE	TRBV5-1*00(200)	TRBD2*00(30)	TRBJ1-1*00(230)		554|570|590|0|16||80.0	25|31|48|20|26||30.0	22|40|68|27|45||90.0												TGCGCCAGCAGCTTGGGCCAGGGAGGAAACACTGAAGCTTTCTTT	27								CASSLGQGGNTEAFF		:::::::::0:0:16:20:-9:-1:26:27:-2:45:::	TLML_4_	RNA
3959	CLONES_TRBTLML_4__infusion_TCR-JV_cDNA_13_GTCGTAGA_merged_170000.txt	7416	1	2.75512e-05	TGCGCCAGCAGCTTGGGACCTGACAAATCCTACGAGCAGTACTTC	EEEEEEEEEEEEEEEEEAEEEEEEEEEEEEEEEEEEEEEEEEEEE	TRBV5-1*00(430)		TRBJ2-7*00(230)		554|570|590|0|16||80.0		21|39|67|27|45||90.0												TGCGCCAGCAGCTTGGGACCTGACAAATCCTACGAGCAGTACTTC	32								CASSLGPDKSYEQYF		:::::::::0:0:16:::::27:-1:45:::	TLML_4_	RNA
3960	CLONES_TRBTLML_4__infusion_TCR-JV_cDNA_13_GTCGTAGA_merged_170000.txt	7417	1	2.75512e-05	TGCGCCAGCAGCTTGGATGGGGGCGCTGGGACTGAAGCTTTCTTT	EEEEEEEEEEEEEEEEEEEEEEEEEEAEEEEEEEEEEEEEEEEEE	TRBV5-1*00(425)	TRBD1*00(40)	TRBJ1-1*00(215)		554|570|590|0|16||80.0	18|26|36|18|26||40.0	25|40|68|30|45||75.0												TGCGCCAGCAGCTTGGATGGGGGCGCTGGGACTGAAGCTTTCTTT	32								CASSLDGGAGTEAFF		:::::::::0:0:16:18:-6:2:26:30:-5:45:::	TLML_4_	RNA
3961	CLONES_TRBTLML_4__infusion_TCR-JV_cDNA_13_GTCGTAGA_merged_170000.txt	7418	1	2.75512e-05	TGCGCCAGCAGCTTGGACGGCTTTCCTCAAGAGACCCAGTACTTC	EEEEEEEEEEEEEEEEEEEEEEEEEEEEE<EEEEEEEEEEEEEEE	TRBV5-1*00(695)		TRBJ2-5*00(230)		554|570|590|0|16||80.0		22|40|68|27|45||90.0												TGCGCCAGCAGCTTGGACGGCTTTCCTCAAGAGACCCAGTACTTC	27								CASSLDGFPQETQYF		:::::::::0:0:16:::::27:-2:45:::	TLML_4_	RNA
3962	CLONES_TRBTLML_4__infusion_TCR-JV_cDNA_13_GTCGTAGA_merged_170000.txt	7419	1	2.75512e-05	TGCGCCAGCAGCTTGGACGGGGGGCCCTCCTACGAGCAGTACTTC	EEEEEEEEEEEEEEEEEEEEEEEEEEEEEEEEEEEEEEEAEEEEE	TRBV5-1*00(495)	TRBD1*00(30)	TRBJ2-7*00(235)		554|570|590|0|16||80.0	18|24|36|19|25||30.0	20|39|67|26|45||95.0												TGCGCCAGCAGCTTGGACGGGGGGCCCTCCTACGAGCAGTACTTC	32								CASSLDGGPSYEQYF		:::::::::0:0:16:19:-6:0:25:26:0:45:::	TLML_4_	RNA
3963	CLONES_TRBTLML_4__infusion_TCR-JV_cDNA_13_GTCGTAGA_merged_170000.txt	7420	1	2.75512e-05	TGCGCCAGCAGCTTGGACGGACCCCGGCAGAGTGAAGCTTTCTTT	EEEEEEEEEEEEEEEEEEEEEEEEEEEEEEEEEEEEEEAEEEEEE	TRBV5-1*00(185)	TRBD1*00(25),TRBD2*00(25)	TRBJ1-1*00(205)		554|570|590|0|16||80.0	9|14|36|22|27||25.0;13|18|48|22|27||25.0	27|40|68|32|45||65.0												TGCGCCAGCAGCTTGGACGGACCCCGGCAGAGTGAAGCTTTCTTT	32								CASSLDGPRQSEAFF		:::::::::0:0:16:22:3:-10:27:32:-7:45:::	TLML_4_	RNA
3964	CLONES_TRBTLML_4__infusion_TCR-JV_cDNA_13_GTCGTAGA_merged_170000.txt	7421	1	2.75512e-05	TGCGCCAGCAGCTTGGAACAGGTGCCGAACACTGAAGCTTTCTTT	EEEEEEEEEEEEEEEEEEEEEEEEEEEEEEAEEEEEEEEEEEEEE	TRBV5-1*00(345)	TRBD1*00(25)	TRBJ1-1*00(235)		554|570|590|0|16||80.0	15|20|36|17|22||25.0	21|40|68|26|45||95.0												TGCGCCAGCAGCTTGGAACAGGTGCCGAACACTGAAGCTTTCTTT	32								CASSLEQVPNTEAFF		:::::::::0:0:16:17:-3:-4:22:26:-1:45:::	TLML_4_	RNA
3965	CLONES_TRBTLML_4__infusion_TCR-JV_cDNA_13_GTCGTAGA_merged_170000.txt	7422	1	2.75512e-05	TGCGCCAGCAGCTTGGAAGGGAGCTCCTACAATGAGCAGTTCTTC	EEEEEE<EEEEEAEEEEAAEEEEAEEEEEEEEEEEEEEEEEEEEE	TRBV5-1*00(435)		TRBJ2-1*00(270)		554|570|590|0|16||80.0		16|42|70|19|45||130.0												TGCGCCAGCAGCTTGGAAGGGAGCTCCTACAATGAGCAGTTCTTC	27								CASSLEGSSYNEQFF		:::::::::0:0:16:::::19:4:45:::	TLML_4_	RNA
3966	CLONES_TRBTLML_4__infusion_TCR-JV_cDNA_13_GTCGTAGA_merged_170000.txt	7423	1	2.75512e-05	TGCGCCAGCAGCTTGATCGGCGGGACAGGTGAAAAACTGTTTTTT	EEEEAAEEEEEEEEEEEEEEEEEEEEAAEEEEEEEEEEE66EEEE	TRBV5-1*00(650)	TRBD1*00(45)	TRBJ1-4*00(155)		554|569|590|0|15||75.0	11|20|36|20|29||45.0	27|43|71|29|45||80.0												TGCGCCAGCAGCTTGATCGGCGGGACAGGTGAAAAACTGTTTTTT	21								CASSLIGGTGEKLFF		:::::::::0:-1:15:20:1:-4:29:29:-7:45:::	TLML_4_	RNA
3967	CLONES_TRBTLML_4__infusion_TCR-JV_cDNA_13_GTCGTAGA_merged_170000.txt	7424	1	2.75512e-05	TGCGCCAGCAGCTTGACTAGCGGGGGGACCGACAAGCAGTACTTC	EEAEEEEEEEEEEEEEEEEEEEEEEEEEEEEEEEEEEEEEEEEEE	TRBV5-1*00(390)	TRBD2*00(45)	TRBJ2-7*00(179)		554|569|590|0|15||75.0	19|28|48|15|24||45.0	28|39|67|34|45||55.0												TGCGCCAGCAGCTTGACTAGCGGGGGGACCGACAAGCAGTACTTC	32								CASSLTSGGTDKQYF		:::::::::0:-1:15:15:-3:-4:24:34:-8:45:::	TLML_4_	RNA
3968	CLONES_TRBTLML_4__infusion_TCR-JV_cDNA_13_GTCGTAGA_merged_170000.txt	7425	1	2.75512e-05	TGCGCCAGCAGCTTGACTAGGCCCAGCACAGATACGCAGTATTTT	EEEEEEEEEE7EAEEAEEEEEEEEEEE6EEE7EEEAEEEEEEEEE	TRBV5-1*00(620)	TRBD2*00(25)	TRBJ2-3*00(245)		554|569|590|0|15||75.0	19|24|48|15|20||25.0	20|41|69|24|45||105.0												TGCGCCAGCAGCTTGACTAGGCCCAGCACAGATACGCAGTATTTT	21								CASSLTRPSTDTQYF		:::::::::0:-1:15:15:-3:-8:20:24:0:45:::	TLML_4_	RNA
3969	CLONES_TRBTLML_4__infusion_TCR-JV_cDNA_13_GTCGTAGA_merged_170000.txt	7426	1	2.75512e-05	TGCGCCAGCAGCTTGACCCCACAGGGGGCGGACGAGCAGTACTTC	EEEEEEEEAEEEAEEEE<<EEEEEAEAEEEEEEEEEEEEEEEEEE	TRBV5-1*00(420)	TRBD1*00(50)	TRBJ2-7*00(210)		554|569|590|0|15||75.0	15|25|36|20|30||50.0	25|39|67|31|45||70.0												TGCGCCAGCAGCTTGACCCCACAGGGGGCGGACGAGCAGTACTTC	27								CASSLTPQGADEQYF		:::::::::0:-1:15:20:-3:1:30:31:-5:45:::	TLML_4_	RNA
3970	CLONES_TRBTLML_4__infusion_TCR-JV_cDNA_13_GTCGTAGA_merged_170000.txt	7427	1	2.75512e-05	TGCGCCAGCAGCTTGACCGGGGACTCCTACAATGAGCAGTTCTTC	EEEEAEEEEEEEEEEEEEEEEEEEEEEEEEEEEEEEEEEEEEEEE	TRBV5-1*00(250)	TRBD1*00(25),TRBD2*00(25)	TRBJ2-1*00(250)		554|569|590|0|15||75.0	10|15|36|16|21||25.0;14|19|48|16|21||25.0	20|42|70|23|45||110.0												TGCGCCAGCAGCTTGACCGGGGACTCCTACAATGAGCAGTTCTTC	32								CASSLTGDSYNEQFF		:::::::::0:-1:15:16:2:-9:21:23:0:45:::	TLML_4_	RNA
3971	CLONES_TRBTLML_4__infusion_TCR-JV_cDNA_13_GTCGTAGA_merged_170000.txt	7428	1	2.75512e-05	TGCGCCAGCAGCTTGACAGCCGCCATGAACACTGAAGCTTTCTTT	EEEEEEEEEEEEEEEEEEEEEEEEEEEEEEEEAAAAA????????	TRBV5-1*00(412)		TRBJ1-1*00(70)		554|569|590|0|15||75.0		18|40|68|23|45||110.0												TGCGCCAGCAGCTTGACAGCCGCCATGAACACTGAAGCTTTCTTT	30								CASSLTAAMNTEAFF		:::::::::0:-1:15:::::23:2:45:::	TLML_4_	RNA
3972	CLONES_TRBTLML_4__infusion_TCR-JV_cDNA_13_GTCGTAGA_merged_170000.txt	7429	1	2.75512e-05	TGCGCCAGCAGCTTGAGTCTCTCCGGGGCCAACGTCCTGACTTTC	EEEEEE7EEEEEEEEAEEEEEEEAEEEEEEEEEEEEEA7EEEEAE	TRBV5-1*00(395)		TRBJ2-6*00(127)		554|569|590|0|15||75.0		20|45|73|20|45|ST23C|109.0												TGCGCCAGCAGCTTGAGTCTCTCCGGGGCCAACGTCCTGACTTTC	22								CASSLSLSGANVLTF		:::::::::0:-1:15:::::20:0:45:::	TLML_4_	RNA
3973	CLONES_TRBTLML_4__infusion_TCR-JV_cDNA_13_GTCGTAGA_merged_170000.txt	7430	1	2.75512e-05	TGCGCCAGCAGCTTGAATAGCGGGGGGGAGGAGACCCAGTACTTC	EEEEEEEEEEEEEEEEEEEEEEEEEEEEEEEEEEEEEEEEEEEEE	TRBV5-1*00(170)	TRBD2*00(39)	TRBJ2-5*00(215)		554|569|590|0|15||75.0	21|32|48|17|28|SA28G|39.0	25|40|68|30|45||75.0												TGCGCCAGCAGCTTGAATAGCGGGGGGGAGGAGACCCAGTACTTC	36								CASSLNSGGEETQYF		:::::::::0:-1:15:17:-5:0:28:30:-5:45:::	TLML_4_	RNA
3974	CLONES_TRBTLML_4__infusion_TCR-JV_cDNA_13_GTCGTAGA_merged_170000.txt	7431	1	2.75512e-05	TGCGCCAGCAGCTTAGGGGCGCCCAGCGAGTCACCCCTCCACTTT	EEEEEEEEEEEEEEEEEEEEEEEEAEEEEEEEEEEEEEEEEEEEE	TRBV5-1*00(175)	TRBD1*00(45)	TRBJ1-6*00(215)		554|568|590|0|14||70.0	19|28|36|15|24||45.0	30|45|73|30|45||75.0												TGCGCCAGCAGCTTAGGGGCGCCCAGCGAGTCACCCCTCCACTTT	32								CASSLGAPSESPLHF		:::::::::0:-2:14:15:-7:4:24:30:-10:45:::	TLML_4_	RNA
3975	CLONES_TRBTLML_4__infusion_TCR-JV_cDNA_13_GTCGTAGA_merged_170000.txt	7432	1	2.75512e-05	TGCGCCAGCAGCTTAAGGGTAGAGGGCGCCTACGAGCAGTACTTC	EEEAEEEEEAEEAEEEAEEEEE<AEEEEEEEEEEEAEEEEEEAEE	TRBV5-1*00(515)	TRBD2*00(30)	TRBJ2-7*00(225)		554|568|590|0|14||70.0	27|33|48|21|27||30.0	22|39|67|28|45||85.0												TGCGCCAGCAGCTTAAGGGTAGAGGGCGCCTACGAGCAGTACTTC	27								CASSLRVEGAYEQYF		:::::::::0:-2:14:21:-11:1:27:28:-2:45:::	TLML_4_	RNA
3976	CLONES_TRBTLML_4__infusion_TCR-JV_cDNA_13_GTCGTAGA_merged_170000.txt	7433	1	2.75512e-05	TGCGCCAGCAGCTCCCCCCTAGCGGGGGGGAACGAGCAGTACTTC	EEEEEEEEEEEEEEEEEEEEAEEEEEEEEEEEEEEEEEEEEEEEE	TRBV5-1*00(555)	TRBD2*00(44)	TRBJ2-7*00(210)		554|567|590|0|13||65.0	20|32|48|18|30|SA28G|44.0	25|39|67|31|45||70.0												TGCGCCAGCAGCTCCCCCCTAGCGGGGGGGAACGAGCAGTACTTC	32								CASSSPLAGGNEQYF		:::::::::0:-3:13:18:-4:0:30:31:-5:45:::	TLML_4_	RNA
3977	CLONES_TRBTLML_4__infusion_TCR-JV_cDNA_13_GTCGTAGA_merged_170000.txt	7434	1	2.75512e-05	TGCGCCAGCAGCTCCGACGGACAGGGGGGTGAAAAACTGTTTTTT	EEEEEEEEEEEEEEEEEEEEEEEEEEEEEEEEEEE7EEEEEEEEE	TRBV5-1*00(145)	TRBD1*00(50)	TRBJ1-4*00(220)		554|567|590|0|13||65.0	13|23|36|18|28||50.0	27|43|71|29|45||80.0												TGCGCCAGCAGCTCCGACGGACAGGGGGGTGAAAAACTGTTTTTT	22								CASSSDGQGGEKLFF		:::::::::0:-3:13:18:-1:-1:28:29:-7:45:::	TLML_4_	RNA
3978	CLONES_TRBTLML_4__infusion_TCR-JV_cDNA_13_GTCGTAGA_merged_170000.txt	7435	1	2.75512e-05	TGCGCCAGCAGCTCGCCGACGGGGTCCACAGATACGCAGTATTTT	EEEEEEEEEEEEEEEEEEEEEEEEEEEEEEEEEEEEEEEEEEEEE	TRBV5-1*00(535)		TRBJ2-3*00(235)		554|567|590|0|13||65.0		22|41|69|26|45||95.0												TGCGCCAGCAGCTCGCCGACGGGGTCCACAGATACGCAGTATTTT	36								CASSSPTGSTDTQYF		:::::::::0:-3:13:::::26:-2:45:::	TLML_4_	RNA
3979	CLONES_TRBTLML_4__infusion_TCR-JV_cDNA_13_GTCGTAGA_merged_170000.txt	7436	1	2.75512e-05	TGCGCCAGCAGCTCGACAGGGGGCCTAAATGAAAAACTGTTTTTT	<<AAEEEEEEEAEAEEEEEEE<EE<EEEEEEEEEAEEEEE7EEEE	TRBV5-1*00(320)	TRBD1*00(50)	TRBJ1-4*00(230)		554|567|590|0|13||65.0	14|24|36|14|24||50.0	25|43|71|27|45||90.0												TGCGCCAGCAGCTCGACAGGGGGCCTAAATGAAAAACTGTTTTTT	22								CASSSTGGLNEKLFF		:::::::::0:-3:13:14:-2:0:24:27:-5:45:::	TLML_4_	RNA
3980	CLONES_TRBTLML_4__infusion_TCR-JV_cDNA_13_GTCGTAGA_merged_170000.txt	7437	1	2.75512e-05	TGCGCCAGCAGCTCATCAGGGGGCGGGAATCAGCCCCAGCATTTT	EEEEEEEEEEEEEEEEE<EEEEEEEEEAAEEAEEEEEEEEE<EEE	TRBV5-1*00(495)	TRBD1*00(45)	TRBJ1-5*00(230)		554|567|590|0|13||65.0	16|25|36|16|25||45.0	24|42|70|27|45||90.0												TGCGCCAGCAGCTCATCAGGGGGCGGGAATCAGCCCCAGCATTTT	27								CASSSSGGGNQPQHF		:::::::::0:-3:13:16:-4:1:25:27:-4:45:::	TLML_4_	RNA
3981	CLONES_TRBTLML_4__infusion_TCR-JV_cDNA_13_GTCGTAGA_merged_170000.txt	7438	1	2.75512e-05	TGCGCCAGCAGCCTGGCGCGCGCGAACACCGGGGAGCTGTTTTTT	EEEEEEEEEEEEEEEEEEEEEEEEAEEEEEEEEEEEEEEEEEEEE	TRBV4-3*00(395),TRBV4-2*00(379)	TRBD1*00(25)	TRBJ2-2*00(265)		537|550|574|0|13||65.0;537|550|574|0|13|ST539C|49.0	21|26|36|14|19||25.0	18|43|71|20|45||125.0												TGCGCCAGCAGCCTGGCGCGCGCGAACACCGGGGAGCTGTTTTTT	32								CASSLARANTGELFF		:::::::::0:-4:13:14:-9:2:19:20:2:45:::	TLML_4_	RNA
3982	CLONES_TRBTLML_4__infusion_TCR-JV_cDNA_13_GTCGTAGA_merged_170000.txt	7439	1	2.75512e-05	TGCGCCAGCAGCCTGGGAATGAGGGAATTAGAAGGCTACACCTTC	AEEEEEEEEEEEEEEEEEEEEEEEEEEEEEEEEEEEEEEEEEEEE	TRBV4-1*00(1120)	TRBD2*00(25)	TRBJ1-2*00(100)		537|550|574|0|13||65.0	27|32|48|20|25||25.0	28|40|68|33|45||60.0												TGCGCCAGCAGCCTGGGAATGAGGGAATTAGAAGGCTACACCTTC	32								CASSLGMRELEGYTF		:::::::::0:-4:13:20:-11:0:25:33:-8:45:::	TLML_4_	RNA
3983	CLONES_TRBTLML_4__infusion_TCR-JV_cDNA_13_GTCGTAGA_merged_170000.txt	7440	1	2.75512e-05	TGCGCCAGCAGCCTAGCGGGGGGTAGCACAGATACGCAGTATTTT	EEEEEEEEEEEEEEEEEEAEEEEEEEEEEEEEEEEAEEEEEEEEE	TRBV5-1*00(555)	TRBD2*00(40)	TRBJ2-3*00(250)		554|566|590|0|12||60.0	20|28|48|12|20||40.0	19|41|69|23|45||110.0												TGCGCCAGCAGCCTAGCGGGGGGTAGCACAGATACGCAGTATTTT	32								CASSLAGGSTDTQYF		:::::::::0:-4:12:12:-4:-4:20:23:1:45:::	TLML_4_	RNA
3984	CLONES_TRBTLML_4__infusion_TCR-JV_cDNA_13_GTCGTAGA_merged_170000.txt	7441	1	2.75512e-05	TGCGCCAGCAGCCCCCAGACGATGACAGGGTATGGCTACACCTTC	AEEEEEEEEEEEEEEEEEEEEEEEEEEEEEEEEEEEEEEEEEEEE	TRBV4-1*00(318)	TRBD1*00(35)	TRBJ1-2*00(215)		537|550|574|0|13||65.0	14|21|36|23|30||35.0	25|40|68|30|45||75.0												TGCGCCAGCAGCCCCCAGACGATGACAGGGTATGGCTACACCTTC	32								CASSPQTMTGYGYTF		:::::::::0:-4:13:23:-2:-3:30:30:-5:45:::	TLML_4_	RNA
3985	CLONES_TRBTLML_4__infusion_TCR-JV_cDNA_13_GTCGTAGA_merged_170000.txt	7442	1	2.75512e-05	TGCGCCAGCAGCCCCGACAGGGGGTTAAAAAATGAGCAGTTCTTC	EEEEEEEEEEEEEEEEEEEEEEAEEEAEEEEEEEEEEEEEEEEEE	TRBV5-1*00(165)	TRBD1*00(45)	TRBJ2-1*00(215)		554|566|590|0|12||60.0	14|23|36|15|24||45.0	27|42|70|30|45||75.0												TGCGCCAGCAGCCCCGACAGGGGGTTAAAAAATGAGCAGTTCTTC	32								CASSPDRGLKNEQFF		:::::::::0:-4:12:15:-2:-1:24:30:-7:45:::	TLML_4_	RNA
3986	CLONES_TRBTLML_4__infusion_TCR-JV_cDNA_13_GTCGTAGA_merged_170000.txt	7443	1	2.75512e-05	TGCGCCAGCAGCCCCAGGGGGGGACCCCAAGAGACCCAGTACTTC	AEEEEEEE<EEEEAEEEEEEEAEEEEAEEEEE<EEEAEEEEAEEE	TRBV4-1*00(875)	TRBD1*00(35)	TRBJ2-5*00(235)		537|550|574|0|13||65.0	16|23|36|14|21||35.0	21|40|68|26|45||95.0												TGCGCCAGCAGCCCCAGGGGGGGACCCCAAGAGACCCAGTACTTC	27								CASSPRGGPQETQYF		:::::::::0:-4:13:14:-4:-1:21:26:-1:45:::	TLML_4_	RNA
3987	CLONES_TRBTLML_4__infusion_TCR-JV_cDNA_13_GTCGTAGA_merged_170000.txt	7444	1	2.75512e-05	TGCGCCAGCAGCCCCAAGTCGCCGGATTACAATGAGCAGTTCTTC	EEEEEEEEEEEEEEEEEEEEEEEEEEEEEEEEEEEEEEEEEAAAA	TRBV5-1*00(800)		TRBJ2-1*00(95)		554|566|590|0|12||60.0		24|42|70|27|45||90.0												TGCGCCAGCAGCCCCAAGTCGCCGGATTACAATGAGCAGTTCTTC	32								CASSPKSPDYNEQFF		:::::::::0:-4:12:::::27:-4:45:::	TLML_4_	RNA
3988	CLONES_TRBTLML_4__infusion_TCR-JV_cDNA_13_GTCGTAGA_merged_170000.txt	7445	1	2.75512e-05	TGCGCCAGCAGCCCGGAGCGGGGGAGCTACAATGAGCAGTTCTTC	EEEEEEEEEEEEEEEEEEEEEAEEEEEEEEEEEEEEEEEEEEEEE	TRBV5-1*00(1040)	TRBD2*00(30)	TRBJ2-1*00(130)		554|566|590|0|12||60.0	22|28|48|16|22||30.0	23|42|70|26|45||95.0												TGCGCCAGCAGCCCGGAGCGGGGGAGCTACAATGAGCAGTTCTTC	32								CASSPERGSYNEQFF		:::::::::0:-4:12:16:-6:-4:22:26:-3:45:::	TLML_4_	RNA
3989	CLONES_TRBTLML_4__infusion_TCR-JV_cDNA_13_GTCGTAGA_merged_170000.txt	7446	1	2.75512e-05	TGCGCCAGCAGCCCGAGGTGGGGGGCCAACACTGAAGCTTTCTTT	E6EEEEEEEEEAAEEEEEEEEEEEEEEEEEEEEEEEEEE<EEEEE	TRBV5-1*00(130)	TRBD1*00(30)	TRBJ1-1*00(230)		554|566|590|0|12||60.0	18|24|36|20|26||30.0	22|40|68|27|45||90.0												TGCGCCAGCAGCCCGAGGTGGGGGGCCAACACTGAAGCTTTCTTT	21								CASSPRWGANTEAFF		:::::::::0:-4:12:20:-6:0:26:27:-2:45:::	TLML_4_	RNA
3990	CLONES_TRBTLML_4__infusion_TCR-JV_cDNA_13_GTCGTAGA_merged_170000.txt	7447	1	2.75512e-05	TGCGCCAGCAGCCCACAGACAGGGTTCGGGGAAAAACTGTTTTTT	EEEAEEEEEEEEEEEEEEEEEEEEEEEEEEEEEEEEEEEEEEEEE	TRBV4-3*00(605),TRBV4-2*00(557)	TRBD1*00(35)	TRBJ1-4*00(215)		537|550|574|0|13||65.0;537|550|574|0|13|ST539C|49.0	14|21|36|17|24||35.0	28|43|71|30|45||75.0												TGCGCCAGCAGCCCACAGACAGGGTTCGGGGAAAAACTGTTTTTT	32								CASSPQTGFGEKLFF		:::::::::0:-4:13:17:-2:-3:24:30:-8:45:::	TLML_4_	RNA
3991	CLONES_TRBTLML_4__infusion_TCR-JV_cDNA_13_GTCGTAGA_merged_170000.txt	7448	1	2.75512e-05	TGCGCCAGCAGCCGTGGGGGGACAGGGTCCTACGAGCAGTACTTC	EAEEE<<EEEEEEEAEEEEEEEEEEEEEEEEEEEEEEEEEEEEEE	TRBV5-1*00(490)	TRBD1*00(45)	TRBJ2-7*00(230)		554|566|590|0|12||60.0	12|21|36|18|27||45.0	21|39|67|27|45||90.0												TGCGCCAGCAGCCGTGGGGGGACAGGGTCCTACGAGCAGTACTTC	27								CASSRGGTGSYEQYF		:::::::::0:-4:12:18:0:-3:27:27:-1:45:::	TLML_4_	RNA
3992	CLONES_TRBTLML_4__infusion_TCR-JV_cDNA_13_GTCGTAGA_merged_170000.txt	7449	1	2.75512e-05	TGCGCCAGCAGCCGGTATTTTATCAACACCGGGGAGCTGTTTTTT	EEEEEEAEEEEEEEEEEEE6EEEEEEEEEEEEEEEEEEE6AEEEE	TRBV4-3*00(840)		TRBJ2-2*00(245)		537|550|574|0|13||65.0		22|43|71|24|45||105.0												TGCGCCAGCAGCCGGTATTTTATCAACACCGGGGAGCTGTTTTTT	21								CASSRYFINTGELFF		:::::::::0:-4:13:::::24:-2:45:::	TLML_4_	RNA
3993	CLONES_TRBTLML_4__infusion_TCR-JV_cDNA_13_GTCGTAGA_merged_170000.txt	7450	1	2.75512e-05	TGCGCCAGCAGCCATGACAGGGGAACGTCCTACGAGCAGTACTTC	EEEEEEEEEEEEEEEEEEEEEEEEEEEEEEEEEEEEEEEEEEEEE	TRBV4-1*00(490)	TRBD1*00(40)	TRBJ2-7*00(230)		537|551|574|0|14||70.0	14|22|36|15|23||40.0	21|39|67|27|45||90.0												TGCGCCAGCAGCCATGACAGGGGAACGTCCTACGAGCAGTACTTC	36								CASSHDRGTSYEQYF		:::::::::0:-3:14:15:-2:-2:23:27:-1:45:::	TLML_4_	RNA
3994	CLONES_TRBTLML_4__infusion_TCR-JV_cDNA_13_GTCGTAGA_merged_170000.txt	7451	1	2.75512e-05	TGCGCCAGCAGCCACCTATTCGGCCCTAACTACGAGCAGTACTTC	EEEEEEAEEEEEEEEEEEEEEEEEEEEEEEEEEEEEEEEEEEEEE	TRBV4-3*00(140)	TRBD2*00(30)	TRBJ2-7*00(220)		537|551|574|0|14||70.0	30|36|48|21|27||30.0	23|39|67|29|45||80.0												TGCGCCAGCAGCCACCTATTCGGCCCTAACTACGAGCAGTACTTC	32								CASSHLFGPNYEQYF		:::::::::0:-3:14:21:-14:4:27:29:-3:45:::	TLML_4_	RNA
3995	CLONES_TRBTLML_4__infusion_TCR-JV_cDNA_13_GTCGTAGA_merged_170000.txt	7452	1	2.75512e-05	TGCGCCAGCAGCCACCCGGGACAGAACTCCTACGAGCAGTACTTC	EEEEEEEEEEEEEEEEEEEEEEEEEEEEEEEEEEEEEEEEEEEEE	TRBV4-1*00(175),TRBV4-3*00(159)	TRBD1*00(50)	TRBJ2-7*00(235)		537|551|574|0|14||70.0;537|551|574|0|14||70.0	9|19|36|14|24||50.0	20|39|67|26|45||95.0												TGCGCCAGCAGCCACCCGGGACAGAACTCCTACGAGCAGTACTTC	36								CASSHPGQNSYEQYF		:::::::::0:-3:14:14:3:-5:24:26:0:45:::	TLML_4_	RNA
3996	CLONES_TRBTLML_4__infusion_TCR-JV_cDNA_13_GTCGTAGA_merged_170000.txt	7453	1	2.75512e-05	TGCGCCAGCAGCCACCAACTTGCAACTAATGAAAAACTGTTTTTT	EEEEEEEEEEEEEEEEEEEEEEEEEEEEEEEEEEEEEEEEAEEEE	TRBV4-3*00(660),TRBV4-2*00(580)		TRBJ1-4*00(270)		537|551|574|0|14||70.0;537|551|574|0|14|ST539C|54.0		17|43|71|19|45||130.0												TGCGCCAGCAGCCACCAACTTGCAACTAATGAAAAACTGTTTTTT	32								CASSHQLATNEKLFF		:::::::::0:-3:14:::::19:3:45:::	TLML_4_	RNA
3997	CLONES_TRBTLML_4__infusion_TCR-JV_cDNA_13_GTCGTAGA_merged_170000.txt	7454	1	2.75512e-05	TGCGCCAGCAGCCACGCCTTTGGATTCCAAGAGACCCAGTACTTC	EEEEEEEEEEEEEEEEEEEEEEEEEEEEEEEEEEEEEEEEEEEEE	TRBV4-3*00(350),TRBV4-2*00(334)		TRBJ2-5*00(235)		537|551|574|0|14||70.0;537|551|574|0|14|ST539C|54.0		21|40|68|26|45||95.0												TGCGCCAGCAGCCACGCCTTTGGATTCCAAGAGACCCAGTACTTC	36								CASSHAFGFQETQYF		:::::::::0:-3:14:::::26:-1:45:::	TLML_4_	RNA
3998	CLONES_TRBTLML_4__infusion_TCR-JV_cDNA_13_GTCGTAGA_merged_170000.txt	7455	1	2.75512e-05	TGCGCCAGCAGCCAGGTCGGGCGGGACAGCTATGGCTACACCTTC	EEEEEEEEEEEEEEEEEEEEEEEEEEEEEEEEEEEEEEEEEEEEE	TRBV4-3*00(570),TRBV4-2*00(554)	TRBD1*00(40)	TRBJ1-2*00(120)		537|551|574|0|14||70.0;537|551|574|0|14|ST539C|54.0	11|19|36|21|29||40.0	24|40|68|29|45||80.0												TGCGCCAGCAGCCAGGTCGGGCGGGACAGCTATGGCTACACCTTC	36								CASSQVGRDSYGYTF		:::::::::0:-3:14:21:1:-5:29:29:-4:45:::	TLML_4_	RNA
3999	CLONES_TRBTLML_4__infusion_TCR-JV_cDNA_13_GTCGTAGA_merged_170000.txt	7456	1	2.75512e-05	TGCGCCAGCAGCCAGGACGGACAGGGGGGCTATGGCTACACCTTC	EEEEAEEEEEEEEAEEEEEEEEEEEEEEEEEEEEEEEEEEEEEEE	TRBV4-1*00(468)	TRBD1*00(50)	TRBJ1-2*00(220)		537|551|574|0|14||70.0	13|23|36|18|28||50.0	24|40|68|29|45||80.0												TGCGCCAGCAGCCAGGACGGACAGGGGGGCTATGGCTACACCTTC	32								CASSQDGQGGYGYTF		:::::::::0:-3:14:18:-1:-1:28:29:-4:45:::	TLML_4_	RNA
4000	CLONES_TRBTLML_4__infusion_TCR-JV_cDNA_13_GTCGTAGA_merged_170000.txt	7457	1	2.75512e-05	TGCGCCAGCAGCCAATACGACAGTAGCAATCAGCCCCAGCATTTT	EEEEEEEEEEEEEEEEEEEEEEEAEEEEEEEEEEEEEEEEEEEEE	TRBV4-1*00(735)	TRBD1*00(25)	TRBJ1-5*00(190)		537|552|574|0|15||75.0	14|19|36|18|23||25.0	20|42|70|23|45||110.0												TGCGCCAGCAGCCAATACGACAGTAGCAATCAGCCCCAGCATTTT	32								CASSQYDSSNQPQHF		:::::::::0:-2:15:18:-2:-5:23:23:0:45:::	TLML_4_	RNA
4001	CLONES_TRBTLML_4__infusion_TCR-JV_cDNA_13_GTCGTAGA_merged_170000.txt	7458	1	2.75512e-05	TGCGCCAGCAGCCAACGAGGGTCATACGAGGCTGAAGCTTTCTTT	EEEEEEEEEEEEEEEEEEEEEEEEEEEEEEEEEEEEEEEEEEEEE	TRBV4-3*00(145),TRBV4-2*00(129)	TRBD2*00(25)	TRBJ1-1*00(210)		537|552|574|0|15||75.0;537|552|574|0|15|ST539C|59.0	27|32|48|16|21||25.0	26|40|68|31|45||70.0												TGCGCCAGCAGCCAACGAGGGTCATACGAGGCTGAAGCTTTCTTT	36								CASSQRGSYEAEAFF		:::::::::0:-2:15:16:-11:0:21:31:-6:45:::	TLML_4_	RNA
4002	CLONES_TRBTLML_4__infusion_TCR-JV_cDNA_13_GTCGTAGA_merged_170000.txt	7459	1	2.75512e-05	TGCGCCAGCAGCCAACAGCATACAGGGAGCTACGAGCAGTACTTC	EEEEAEEEEAEEE<EEEEEEEEEEEEEEEEEEEEEEEEEEEEEEE	TRBV4-3*00(505),TRBV4-2*00(489)	TRBD1*00(30)	TRBJ2-7*00(220)		537|552|574|0|15||75.0;537|552|574|0|15|ST539C|59.0	15|21|36|21|27||30.0	23|39|67|29|45||80.0												TGCGCCAGCAGCCAACAGCATACAGGGAGCTACGAGCAGTACTTC	27								CASSQQHTGSYEQYF		:::::::::0:-2:15:21:-3:-3:27:29:-3:45:::	TLML_4_	RNA
4003	CLONES_TRBTLML_4__infusion_TCR-JV_cDNA_13_GTCGTAGA_merged_170000.txt	7460	1	2.75512e-05	TGCGCCAGCAGCCAAGTTCGGGGGGGCAGTGAAAAACTGTTTTTT	EEEEEEEEEEEEEEEEEEEEEEEEEEEEEEEEEEEEEEEEAAEEE	TRBV4-3*00(578),TRBV4-2*00(573)	TRBD1*00(30),TRBD2*00(29)	TRBJ1-4*00(74)		537|553|574|0|16||80.0;537|553|574|0|16|ST539C|64.0	18|24|36|21|27||30.0;24|33|48|18|27|SA28G|29.0	27|43|71|29|45||80.0												TGCGCCAGCAGCCAAGTTCGGGGGGGCAGTGAAAAACTGTTTTTT	32								CASSQVRGGSEKLFF		:::::::::0:-1:16:21:-6:0:27:29:-7:45:::	TLML_4_	RNA
4004	CLONES_TRBTLML_4__infusion_TCR-JV_cDNA_13_GTCGTAGA_merged_170000.txt	7461	1	2.75512e-05	TGCGCCAGCAGCCAAGCGGGGGCTCTAGCTCCTGAAGCTTTCTTT	EEEEEEEEEEEEEEEEEEEEEEEEEEEEEEEEEEEEEEEEEEEEE	TRBV4-1*00(485)	TRBD1*00(30)	TRBJ1-1*00(210)		537|553|574|0|16||80.0	18|24|36|17|23||30.0	26|40|68|31|45||70.0												TGCGCCAGCAGCCAAGCGGGGGCTCTAGCTCCTGAAGCTTTCTTT	36								CASSQAGALAPEAFF		:::::::::0:-1:16:17:-6:0:23:31:-6:45:::	TLML_4_	RNA
4005	CLONES_TRBTLML_4__infusion_TCR-JV_cDNA_13_GTCGTAGA_merged_170000.txt	7462	1	2.75512e-05	TGCGCCAGCAGCCAAGGCCAGCGGGGGTTAGAGACCCAGTACTTC	EEEEEEEEEEEEEEEEEEEEEEEEEEEAEEEEEEEEEEEEEEEEE	TRBV4-1*00(475)	TRBD2*00(30)	TRBJ2-5*00(220)		537|553|574|0|16||80.0	22|28|48|19|25||30.0	24|40|68|29|45||80.0												TGCGCCAGCAGCCAAGGCCAGCGGGGGTTAGAGACCCAGTACTTC	32								CASSQGQRGLETQYF		:::::::::0:-1:16:19:-6:-4:25:29:-4:45:::	TLML_4_	RNA
4006	CLONES_TRBTLML_4__infusion_TCR-JV_cDNA_13_GTCGTAGA_merged_170000.txt	7463	1	2.75512e-05	TGCGCCAGCAGCCAAGGATCCGGGGGTTATACTGAAGCTTTCTTT	EEEEEEEEEEEEEEEEEEEEEEEEEEEEEEEEEEEEEEEEEEEEE	TRBV4-3*00(770)	TRBD1*00(25),TRBD2*00(25)	TRBJ1-1*00(110)		537|553|574|0|16||80.0	10|15|36|19|24||25.0;14|19|48|19|24||25.0	25|40|68|30|45||75.0												TGCGCCAGCAGCCAAGGATCCGGGGGTTATACTGAAGCTTTCTTT	36								CASSQGSGGYTEAFF		:::::::::0:-1:16:19:2:-9:24:30:-5:45:::	TLML_4_	RNA
4007	CLONES_TRBTLML_4__infusion_TCR-JV_cDNA_13_GTCGTAGA_merged_170000.txt	7464	1	2.75512e-05	TGCGCCAGCAGCCAAGGACAGGGGCTTCAAGAGACCCAGTACTTC	EEEEEEEEEEEEEEEEEEEEEEEEEEEEEEEEEEEEEEEEEEEEE	TRBV5-1*00(125)	TRBD1*00(45)	TRBJ2-5*00(230)		554|566|590|0|12||60.0	13|22|36|15|24||45.0	22|40|68|27|45||90.0												TGCGCCAGCAGCCAAGGACAGGGGCTTCAAGAGACCCAGTACTTC	36								CASSQGQGLQETQYF		:::::::::0:-4:12:15:-1:-2:24:27:-2:45:::	TLML_4_	RNA
4008	CLONES_TRBTLML_4__infusion_TCR-JV_cDNA_13_GTCGTAGA_merged_170000.txt	7465	1	2.75512e-05	TGCGCCAGCAGCCAAGATCCTCAGGGGTGGACTGAAGCTTTCTTT	EEEEEEAEEEEEEEEEEEEAEEEEEEEEEEEEEEEEEEEEEEEEE	TRBV4-3*00(490),TRBV4-2*00(474)	TRBD1*00(30)	TRBJ1-1*00(215)		537|556|574|0|19||95.0;537|556|574|0|19|ST539C|79.0	16|22|36|21|27||30.0	25|40|68|30|45||75.0												TGCGCCAGCAGCCAAGATCCTCAGGGGTGGACTGAAGCTTTCTTT	32								CASSQDPQGWTEAFF		:::::::::0:2:19:21:-4:-2:27:30:-5:45:::	TLML_4_	RNA
4009	CLONES_TRBTLML_4__infusion_TCR-JV_cDNA_13_GTCGTAGA_merged_170000.txt	7466	1	2.75512e-05	TGCGCCAGCAGCCAAGATCCGACAGGGCAAACTGAAGCTTTCTTT	EEEEEEEEEEEEEEEEEEEEEEEEAEEEEEEEEEEAEEEEEEEEE	TRBV4-3*00(435),TRBV4-2*00(419)	TRBD1*00(35)	TRBJ1-1*00(215)		537|556|574|0|19||95.0;537|556|574|0|19|ST539C|79.0	14|21|36|20|27||35.0	25|40|68|30|45||75.0												TGCGCCAGCAGCCAAGATCCGACAGGGCAAACTGAAGCTTTCTTT	32								CASSQDPTGQTEAFF		:::::::::0:2:19:20:-2:-3:27:30:-5:45:::	TLML_4_	RNA
4010	CLONES_TRBTLML_4__infusion_TCR-JV_cDNA_13_GTCGTAGA_merged_170000.txt	7467	1	2.75512e-05	TGCGCCAGCAGCCAAGATCGACAGACCACAGATACGCAGTATTTT	EEEEEEEEEEEEEEEEEEEEEEEEEEEEEEEEEEEEEEEEEEEEE	TRBV4-1*00(355)	TRBD1*00(25)	TRBJ2-3*00(235)		537|556|574|0|19||95.0	14|19|36|19|24||25.0	22|41|69|26|45||95.0												TGCGCCAGCAGCCAAGATCGACAGACCACAGATACGCAGTATTTT	36								CASSQDRQTTDTQYF		:::::::::0:2:19:19:-2:-5:24:26:-2:45:::	TLML_4_	RNA
4011	CLONES_TRBTLML_4__infusion_TCR-JV_cDNA_13_GTCGTAGA_merged_170000.txt	7468	1	2.75512e-05	TGCGCCAGCAGCCAAGATGGGAATCGTTTGAACACCATATATTTT	EEEEEEEEEEEEEEEEEEEEEEEEEEEEEEEEEEEEEEEEEEEEE	TRBV4-3*00(630),TRBV4-2*00(582)		TRBJ1-3*00(215)		537|555|574|0|18||90.0;537|555|574|0|18|ST539C|74.0		27|42|70|30|45||75.0												TGCGCCAGCAGCCAAGATGGGAATCGTTTGAACACCATATATTTT	36								CASSQDGNRLNTIYF		:::::::::0:1:18:::::30:-7:45:::	TLML_4_	RNA
4012	CLONES_TRBTLML_4__infusion_TCR-JV_cDNA_13_GTCGTAGA_merged_170000.txt	7469	1	2.75512e-05	TGCGCCAGCAGCCAAGATAAACAGGGTAAACCGCCCCAGCATTTT	EEAEEEAEEEEEEEEEEEEEEEEEEEEEEEEEEEEEEEEEEEEEE	TRBV4-3*00(370),TRBV4-2*00(354)	TRBD1*00(30)	TRBJ1-5*00(205)		537|555|574|0|18||90.0;537|555|574|0|18|ST539C|74.0	15|21|36|20|26||30.0	29|42|70|32|45||65.0												TGCGCCAGCAGCCAAGATAAACAGGGTAAACCGCCCCAGCATTTT	32								CASSQDKQGKPPQHF		:::::::::0:1:18:20:-3:-3:26:32:-9:45:::	TLML_4_	RNA
4013	CLONES_TRBTLML_4__infusion_TCR-JV_cDNA_13_GTCGTAGA_merged_170000.txt	7470	1	2.75512e-05	TGCGCCAGCAGCCAAGACTCCCATGGGGGCACTGAAGCTTTCTTT	EEEEEEEEEEEEEEEEEEEEEEEEEEEEEEEEEEEEEEEEEEEEE	TRBV4-1*00(295),TRBV4-3*00(263)	TRBD1*00(25),TRBD2*00(25)	TRBJ1-1*00(220)		537|554|574|0|17||85.0;537|554|574|0|17||85.0	18|23|36|24|29||25.0;2|7|48|17|22||25.0	24|40|68|29|45||80.0												TGCGCCAGCAGCCAAGACTCCCATGGGGGCACTGAAGCTTTCTTT	36								CASSQDSHGGTEAFF		:::::::::0:0:17:24:-6:-1:29:29:-4:45:::	TLML_4_	RNA
4014	CLONES_TRBTLML_4__infusion_TCR-JV_cDNA_13_GTCGTAGA_merged_170000.txt	7471	1	2.75512e-05	TGCGCCAGCAGCCAAGACGGGGGCACAGCCGAGACCCAGTACTTC	EEEEEEEEEEEEEEEEEEEEEEEEEEEEEEEEEEEEEEEEEEEEE	TRBV4-1*00(340)	TRBD1*00(30)	TRBJ2-5*00(215)		537|554|574|0|17||85.0	18|24|36|18|24||30.0	25|40|68|30|45||75.0												TGCGCCAGCAGCCAAGACGGGGGCACAGCCGAGACCCAGTACTTC	36								CASSQDGGTAETQYF		:::::::::0:0:17:18:-6:0:24:30:-5:45:::	TLML_4_	RNA
4015	CLONES_TRBTLML_4__infusion_TCR-JV_cDNA_13_GTCGTAGA_merged_170000.txt	7472	1	2.75512e-05	TGCGCCAGCAGCCAAGACAGCGGGGGATGGGATACGCAGTATTTT	EEEEEEEEEEEEEEEEEEEEEEEEEEEEEEEEEEEEEEEEEEEEE	TRBV4-1*00(155),TRBV4-3*00(139)	TRBD2*00(30)	TRBJ2-3*00(215)		537|554|574|0|17||85.0;537|554|574|0|17||85.0	22|28|48|18|24||30.0	26|41|69|30|45||75.0												TGCGCCAGCAGCCAAGACAGCGGGGGATGGGATACGCAGTATTTT	36								CASSQDSGGWDTQYF		:::::::::0:0:17:18:-6:-4:24:30:-6:45:::	TLML_4_	RNA
4016	CLONES_TRBTLML_4__infusion_TCR-JV_cDNA_13_GTCGTAGA_merged_170000.txt	7473	1	2.75512e-05	TGCGCCAGCAGCCAAGACAGGGGAACGTCCTACGAGCAGTACTTC	EEAEEEEEEEEEEEEEEEEEEEEEEEEEEEEEEEEEEEEEEEEEE	TRBV4-1*00(620)	TRBD1*00(30)	TRBJ2-7*00(230)		537|554|574|0|17||85.0	16|22|36|17|23||30.0	21|39|67|27|45||90.0												TGCGCCAGCAGCCAAGACAGGGGAACGTCCTACGAGCAGTACTTC	32								CASSQDRGTSYEQYF		:::::::::0:0:17:17:-4:-2:23:27:-1:45:::	TLML_4_	RNA
4017	CLONES_TRBTLML_4__infusion_TCR-JV_cDNA_13_GTCGTAGA_merged_170000.txt	7474	1	2.75512e-05	TGCGCCAGCAGCCAAGAGGTGTCAGGGGATGAAAAACTGTTTTTT	EEEEEEEEEEEEEEEEEEEEEEEEEEEEEEEEEEEEEEEEEEEEE	TRBV4-1*00(505)	TRBD1*00(30)	TRBJ1-4*00(225)		537|554|574|0|17||85.0	16|22|36|22|28||30.0	26|43|71|28|45||85.0												TGCGCCAGCAGCCAAGAGGTGTCAGGGGATGAAAAACTGTTTTTT	36								CASSQEVSGDEKLFF		:::::::::0:0:17:22:-4:-2:28:28:-6:45:::	TLML_4_	RNA
4018	CLONES_TRBTLML_4__infusion_TCR-JV_cDNA_13_GTCGTAGA_merged_170000.txt	7475	1	2.75512e-05	TGCGCCAGCAGCCAAGAGGCTTGGGGCTCCAATGAGCAGTTCTTC	EEEEEEEEEEEEEEEEEEEEEEEEEEEEEEEEEEEEEEEEEEEEE	TRBV4-3*00(505),TRBV4-2*00(489)	TRBD1*00(25)	TRBJ2-1*00(220)		537|554|574|0|17||85.0;537|554|574|0|17|ST539C|69.0	19|24|36|22|27||25.0	26|42|70|29|45||80.0												TGCGCCAGCAGCCAAGAGGCTTGGGGCTCCAATGAGCAGTTCTTC	36								CASSQEAWGSNEQFF		:::::::::0:0:17:22:-7:0:27:29:-6:45:::	TLML_4_	RNA
4019	CLONES_TRBTLML_4__infusion_TCR-JV_cDNA_13_GTCGTAGA_merged_170000.txt	7476	1	2.75512e-05	TGCGCCAGCAGCCAAGAGGCAGCCGAGAACACTGAAGCTTTCTTT	<EEEAEEAEEAEEEEEEEEEEEEEEEEEEEEEEEEEEEEEEEEEE	TRBV4-1*00(835)		TRBJ1-1*00(235)		537|554|574|0|17||85.0		21|40|68|26|45||95.0												TGCGCCAGCAGCCAAGAGGCAGCCGAGAACACTGAAGCTTTCTTT	27								CASSQEAAENTEAFF		:::::::::0:0:17:::::26:-1:45:::	TLML_4_	RNA
4020	CLONES_TRBTLML_4__infusion_TCR-JV_cDNA_13_GTCGTAGA_merged_170000.txt	7477	1	2.75512e-05	TGCGCCAGCAGCCAAGAGGATCGGCGCACAGATACGCAGTATTTT	EEEEEEEEEEEEEEEEEEEAEEEEEEEEEEEEEEEEEEEEEEEEE	TRBV4-3*00(365),TRBV4-2*00(349)		TRBJ2-3*00(240)		537|554|574|0|17||85.0;537|554|574|0|17|ST539C|69.0		21|41|69|25|45||100.0												TGCGCCAGCAGCCAAGAGGATCGGCGCACAGATACGCAGTATTTT	32								CASSQEDRRTDTQYF		:::::::::0:0:17:::::25:-1:45:::	TLML_4_	RNA
4021	CLONES_TRBTLML_4__infusion_TCR-JV_cDNA_13_GTCGTAGA_merged_170000.txt	7478	1	2.75512e-05	TGCGCCAGCAGCCAAATTCGGGAAGCCAAAAATATTCAGTACTTC	EEEEEEEEEEEEEEEEEEEAEEEEEEEEEEEEEEAEEEEEEEAEE	TRBV4-1*00(765)	TRBD1*00(25),TRBD2*00(25)	TRBJ2-4*00(234)		537|552|574|0|15||75.0	11|16|36|18|23||25.0;15|20|48|18|23||25.0	20|42|70|23|45|SC29T|94.0												TGCGCCAGCAGCCAAATTCGGGAAGCCAAAAATATTCAGTACTTC	32								CASSQIREAKNIQYF		:::::::::0:-2:15:18:1:-8:23:23:0:45:::	TLML_4_	RNA
4022	CLONES_TRBTLML_4__infusion_TCR-JV_cDNA_13_GTCGTAGA_merged_170000.txt	7479	1	2.75512e-05	TGCGCCAGCAGCCAAACCGCCGGGACCTACAATGAGCAGTTCTTC	EEEEEEAEEEEEEEEEEEEEEEEEEEEEEEEEEAEEEEEEEEEEE	TRBV4-1*00(335)	TRBD1*00(30),TRBD2*00(30)	TRBJ2-1*00(240)		537|552|574|0|15||75.0	10|16|36|19|25||30.0;14|20|48|19|25||30.0	22|42|70|25|45||100.0												TGCGCCAGCAGCCAAACCGCCGGGACCTACAATGAGCAGTTCTTC	32								CASSQTAGTYNEQFF		:::::::::0:-2:15:19:2:-8:25:25:-2:45:::	TLML_4_	RNA
4023	CLONES_TRBTLML_4__infusion_TCR-JV_cDNA_13_GTCGTAGA_merged_170000.txt	7480	1	2.75512e-05	TGCGCCAGCAGCCAAACGATAGCAACTAATGAAAAACTGTTTTTT	EEEEEEEEEEEEEEEEEEEEEEEEEEEEEEEEEEEEEEEEEEEEE	TRBV4-3*00(735)		TRBJ1-4*00(195)		537|552|574|0|15||75.0		19|43|71|21|45||120.0												TGCGCCAGCAGCCAAACGATAGCAACTAATGAAAAACTGTTTTTT	36								CASSQTIATNEKLFF		:::::::::0:-2:15:::::21:1:45:::	TLML_4_	RNA
4024	CLONES_TRBTLML_4__infusion_TCR-JV_cDNA_13_GTCGTAGA_merged_170000.txt	7481	1	2.75512e-05	TGCGCCAGCAGCGTAGGACAGGGGGAATTCTATGGCTACACCTTC	AEEEEEEAEEAEEAEEAE<AAEEAEEEEAEEEEEEEEEEEEAEEE	TRBV5-1*00(740)	TRBD1*00(50)	TRBJ1-2*00(220)		554|566|590|0|12||60.0	13|23|36|15|25||50.0	24|40|68|29|45||80.0												TGCGCCAGCAGCGTAGGACAGGGGGAATTCTATGGCTACACCTTC	27								CASSVGQGEFYGYTF		:::::::::0:-4:12:15:-1:-1:25:29:-4:45:::	TLML_4_	RNA
4025	CLONES_TRBTLML_4__infusion_TCR-JV_cDNA_13_GTCGTAGA_merged_170000.txt	7482	1	2.75512e-05	TGCGCCAGCAGCGCTTCTTTCGGTACCCAAGAGACCCAGTACTTC	EEEEEEAEEEEEEEEEEEEEEEEEEEEEEEEEEEEEEEEEEEEEE	TRBV4-1*00(480)		TRBJ2-5*00(235)		537|549|574|0|12||60.0		21|40|68|26|45||95.0												TGCGCCAGCAGCGCTTCTTTCGGTACCCAAGAGACCCAGTACTTC	32								CASSASFGTQETQYF		:::::::::0:-5:12:::::26:-1:45:::	TLML_4_	RNA
4026	CLONES_TRBTLML_4__infusion_TCR-JV_cDNA_13_GTCGTAGA_merged_170000.txt	7483	1	2.75512e-05	TGCGCCAGCAGCGAAGGAAAAGGAGGGATCAACGAGCAGTACTTC	EEEEEEEEEEEEEEEEEEEEEEEEEEEEEEEEEEEAEEEEEEEEE	TRBV4-1*00(534)	TRBD2*00(30)	TRBJ2-7*00(210)		537|553|574|0|16|SC549G|64.0	26|32|48|21|27||30.0	25|39|67|31|45||70.0												TGCGCCAGCAGCGAAGGAAAAGGAGGGATCAACGAGCAGTACTTC	32								CASSEGKGGINEQYF		:::::::::0:-1:16:21:-10:0:27:31:-5:45:::	TLML_4_	RNA
4027	CLONES_TRBTLML_4__infusion_TCR-JV_cDNA_13_GTCGTAGA_merged_170000.txt	7484	1	2.75512e-05	TGCGCCAGCAGCACGGAGAGGGGCGCTCTTTATGGCTACACCTTC	EEEEEEEEE6EEAEEEEEEEEEEEEEEAEEEEEEEEEEEEEEEEE	TRBV5-1*00(215)	TRBD1*00(35)	TRBJ1-2*00(215)		554|566|590|0|12||60.0	19|26|36|19|26||35.0	25|40|68|30|45||75.0												TGCGCCAGCAGCACGGAGAGGGGCGCTCTTTATGGCTACACCTTC	21								CASSTERGALYGYTF		:::::::::0:-4:12:19:-7:2:26:30:-5:45:::	TLML_4_	RNA
4028	CLONES_TRBTLML_4__infusion_TCR-JV_cDNA_13_GTCGTAGA_merged_170000.txt	7485	1	2.75512e-05	TGCGCCAGCAGCAGCCGCAGCGGGGGCCAAGAGACCCAGTACTTC	EEEEAEEEEEEEEEEEEEEEEAEEEEEEEEEEEEEEEEEEEEEEE	TRBV5-1*00(585)	TRBD2*00(30)	TRBJ2-5*00(235)		554|566|590|0|12||60.0	22|28|48|18|24||30.0	21|40|68|26|45||95.0												TGCGCCAGCAGCAGCCGCAGCGGGGGCCAAGAGACCCAGTACTTC	32								CASSSRSGGQETQYF		:::::::::0:-4:12:18:-6:-4:24:26:-1:45:::	TLML_4_	RNA
4029	CLONES_TRBTLML_4__infusion_TCR-JV_cDNA_13_GTCGTAGA_merged_170000.txt	7486	1	2.75512e-05	TGCGCCAGCAGCAAACTAGCGGGGTCTTACAATGAGCAGTTCTTC	EEEEEEEEEEEEEEEEEEEEEEEEEEEEEEEEEEEEEEEEEEEEE	TRBV5-1*00(215)	TRBD2*00(45)	TRBJ2-1*00(230)		554|566|590|0|12||60.0	19|28|48|14|23||45.0	24|42|70|27|45||90.0												TGCGCCAGCAGCAAACTAGCGGGGTCTTACAATGAGCAGTTCTTC	36								CASSKLAGSYNEQFF		:::::::::0:-4:12:14:-3:-4:23:27:-4:45:::	TLML_4_	RNA
4030	CLONES_TRBTLML_4__infusion_TCR-JV_cDNA_13_GTCGTAGA_merged_170000.txt	7487	1	2.75512e-05	TGCGCCAGCAGGGGGACAGGGGCAGGCCCCTACGAGCAGTACTTC	EEEEEEEEEEEEEEEEEEEEEEEEEEEEEEEEEEEEEEEEEEEEE	TRBV4-1*00(529)	TRBD1*00(50)	TRBJ2-7*00(114)		537|548|574|0|11||55.0	12|22|36|12|22||50.0	22|39|67|28|45||85.0												TGCGCCAGCAGGGGGACAGGGGCAGGCCCCTACGAGCAGTACTTC	36								CASRGTGAGPYEQYF		:::::::::0:-6:11:12:0:-2:22:28:-2:45:::	TLML_4_	RNA
4031	CLONES_TRBTLML_4__infusion_TCR-JV_cDNA_13_GTCGTAGA_merged_170000.txt	7488	1	2.75512e-05	TGCGCCAGCAGAAGAAGGGGTTCTCTAAACAATGAGCAGTTCTTC	EEAEEEEEEEEEEEEEEEEEEEEEEEEEEEEEEEEEEEEEEEEEE	TRBV4-3*00(450),TRBV4-2*00(434)	TRBD1*00(25)	TRBJ2-1*00(225)		537|548|574|0|11||55.0;537|548|574|0|11|ST539C|39.0	17|22|36|15|20||25.0	25|42|70|28|45||85.0												TGCGCCAGCAGAAGAAGGGGTTCTCTAAACAATGAGCAGTTCTTC	32								CASRRRGSLNNEQFF		:::::::::0:-6:11:15:-5:-2:20:28:-5:45:::	TLML_4_	RNA
4032	CLONES_TRBTLML_4__infusion_TCR-JV_cDNA_13_GTCGTAGA_merged_170000.txt	7489	1	2.75512e-05	TGCGCCAGCAACGACAGGGATAGCTACACCGGGGAGCTGTTTTTT	EEEEEEEEEEEEEEEEEEEEEEEEEEEEEEEEEEEEEEEEEEEEE	TRBV5-1*00(480)	TRBD1*00(35)	TRBJ2-2*00(200)		554|564|590|0|10||50.0	14|21|36|12|19||35.0	23|43|71|25|45||100.0												TGCGCCAGCAACGACAGGGATAGCTACACCGGGGAGCTGTTTTTT	36								CASNDRDSYTGELFF		:::::::::0:-6:10:12:-2:-3:19:25:-3:45:::	TLML_4_	RNA
4033	CLONES_TRBTLML_4__infusion_TCR-JV_cDNA_13_GTCGTAGA_merged_170000.txt	7516	1	2.75512e-05	TGCACTGTAAAACGGGACAGGGGGAGCACCGGGGAGCTGTTTTTT	EEEEEEEEEEEEEEEEEEEEEEEEEEEEEEEEEEEEEEEEEEEEE	TRBV29-1*00(129)	TRBD1*00(60)	TRBJ2-2*00(235)		700|704|734|0|4||20.0	11|23|36|12|24||60.0	24|43|71|26|45||95.0												TGCACTGTAAAACGGGACAGGGGGAGCACCGGGGAGCTGTTTTTT	36								CTVKRDRGSTGELFF		:::::::::0:-10:4:12:1:-1:24:26:-4:45:::	TLML_4_	RNA
4034	CLONES_TRBTLML_4__infusion_TCR-JV_cDNA_13_GTCGTAGA_merged_170000.txt	7517	1	2.75512e-05	TGCAGTGTAGGGGGACAGGGGGCTGGAGACACTGAAGCTTTCTTT	EEEEEEEEEEEEEEEEEEEEEEEEEEEEEEEAEEEEEEEEEEEEE	TRBV20-1*00(655)	TRBD1*00(60)	TRBJ1-1*00(185)		759|766|793|0|7||35.0	12|24|36|11|23||60.0	23|40|68|28|45||85.0												TGCAGTGTAGGGGGACAGGGGGCTGGAGACACTGAAGCTTTCTTT	32								CSVGGQGAGDTEAFF		:::::::::0:-7:7:11:0:0:23:28:-3:45:::	TLML_4_	RNA
4035	CLONES_TRBTLML_4__infusion_TCR-JV_cDNA_13_GTCGTAGA_merged_170000.txt	7518	1	2.75512e-05	TGCAGTGCTTTGATTGGGGACAGGGGTCGTGGCGAGCAGTACTTC	EEEEEEEEEEEEEEEEEEEEEEEEEEEEEEEEEEEEEEEEEEEEE	TRBV20-1*00(270)	TRBD1*00(50)	TRBJ2-7*00(205)		759|768|793|0|9||45.0	12|22|36|16|26||50.0	26|39|67|32|45||65.0												TGCAGTGCTTTGATTGGGGACAGGGGTCGTGGCGAGCAGTACTTC	36								CSALIGDRGRGEQYF		:::::::::0:-5:9:16:0:-2:26:32:-6:45:::	TLML_4_	RNA
4036	CLONES_TRBTLML_4__infusion_TCR-JV_cDNA_13_GTCGTAGA_merged_170000.txt	7519	1	2.75512e-05	TGCAGTGCTTTAGCAAGGCTAGCGGGGTTAGAGACCCAGTACTTC	EEEEEEEEEEEEAEEEEEEEEEEEEEEAEEEEEEEEEEEEEEEEE	TRBV20-1*00(715)	TRBD2*00(40)	TRBJ2-5*00(220)		759|768|793|0|9||45.0	20|28|48|18|26||40.0	24|40|68|29|45||80.0												TGCAGTGCTTTAGCAAGGCTAGCGGGGTTAGAGACCCAGTACTTC	32								CSALARLAGLETQYF		:::::::::0:-5:9:18:-4:-4:26:29:-4:45:::	TLML_4_	RNA
4037	CLONES_TRBTLML_4__infusion_TCR-JV_cDNA_13_GTCGTAGA_merged_170000.txt	7520	1	2.75512e-05	TGCAGTGCTTCGGCCAGCGGGGGACACACAGATACGCAGTATTTT	EEEEEEEEEEEEEEEEEEEEEEEEEEEEEEEEEEEEEEEEEEEEE	TRBV20-1*00(488)	TRBD1*00(30),TRBD2*00(30)	TRBJ2-3*00(112)		759|768|793|0|9||45.0	12|18|36|20|26||30.0;22|28|48|15|21||30.0	22|41|69|26|45||95.0												TGCAGTGCTTCGGCCAGCGGGGGACACACAGATACGCAGTATTTT	36								CSASASGGHTDTQYF		:::::::::0:-5:9:20:0:-6:26:26:-2:45:::	TLML_4_	RNA
4038	CLONES_TRBTLML_4__infusion_TCR-JV_cDNA_13_GTCGTAGA_merged_170000.txt	7521	1	2.75512e-05	TGCAGTGCTTGGTCCCGACTAGCGCCAATGGAGACCCAGTACTTC	EEEEAEEEAEEEEEEEEE6EEEEEEEEEEEEEEEEEEAEEEAA6A	TRBV20-1*00(1309)	TRBD2*00(40)	TRBJ2-5*00(80)		759|768|793|0|9||45.0	18|26|48|16|24||40.0	25|40|68|30|45||75.0												TGCAGTGCTTGGTCCCGACTAGCGCCAATGGAGACCCAGTACTTC	21								CSAWSRLAPMETQYF		:::::::::0:-5:9:16:-2:-6:24:30:-5:45:::	TLML_4_	RNA
4039	CLONES_TRBTLML_4__infusion_TCR-JV_cDNA_13_GTCGTAGA_merged_170000.txt	7522	1	2.75512e-05	TGCAGTGCTCCGACTAGCGGGAGACACCAAGAGACCCAGTACTTC	EEEEEEEEEEEEEEEEEEEEEEEEEEAEEEEEEEEEEEEEAAAAA	TRBV20-1*00(735)	TRBD2*00(60)	TRBJ2-5*00(100)		759|768|793|0|9||45.0	18|30|48|11|23||60.0	20|40|68|25|45||100.0												TGCAGTGCTCCGACTAGCGGGAGACACCAAGAGACCCAGTACTTC	32								CSAPTSGRHQETQYF		:::::::::0:-5:9:11:-2:-2:23:25:0:45:::	TLML_4_	RNA
4040	CLONES_TRBTLML_4__infusion_TCR-JV_cDNA_13_GTCGTAGA_merged_170000.txt	7523	1	2.75512e-05	TGCAGTGCTGAGACTAAAGGAGGGCACAATCAGCCCCAGCATTTT	AEEEEEEEEEEEAEEAEEEEEEEEEEEEEEEEEEEEEEEEEEEEE	TRBV20-1*00(410)	TRBD2*00(35)	TRBJ1-5*00(235)		759|768|793|0|9||45.0	26|33|48|18|25||35.0	23|42|70|26|45||95.0												TGCAGTGCTGAGACTAAAGGAGGGCACAATCAGCCCCAGCATTTT	32								CSAETKGGHNQPQHF		:::::::::0:-5:9:18:-10:1:25:26:-3:45:::	TLML_4_	RNA
4041	CLONES_TRBTLML_4__infusion_TCR-JV_cDNA_13_GTCGTAGA_merged_170000.txt	7524	1	2.75512e-05	TGCAGTGCTATGACGGGACGGATGAGCTCCTACGAGCAGTACTTC	EEEEEEEEEEEEEEEEEEEEEEEEEEEEEEEEEEEEEEEEEEEEE	TRBV20-1*00(120)	TRBD1*00(30),TRBD2*00(30)	TRBJ2-7*00(250)		759|769|793|0|10||50.0	11|17|36|13|19||30.0;15|21|48|13|19||30.0	17|39|67|23|45||110.0												TGCAGTGCTATGACGGGACGGATGAGCTCCTACGAGCAGTACTTC	36								CSAMTGRMSSYEQYF		:::::::::0:-4:10:13:1:-7:19:23:3:45:::	TLML_4_	RNA
4042	CLONES_TRBTLML_4__infusion_TCR-JV_cDNA_13_GTCGTAGA_merged_170000.txt	7525	1	2.75512e-05	TGCAGTGCTATACGGACAGGGGGCGTGAACACTGAAGCTTTCTTT	EEEEEEEEEEEEEEEEEEEEEEEEEEEEEEEEEEEEEEEEEEEEE	TRBV20-1*00(190)	TRBD1*00(60)	TRBJ1-1*00(240)		759|769|793|0|10||50.0	13|25|36|13|25||60.0	20|40|68|25|45||100.0												TGCAGTGCTATACGGACAGGGGGCGTGAACACTGAAGCTTTCTTT	36								CSAIRTGGVNTEAFF		:::::::::0:-4:10:13:-1:1:25:25:0:45:::	TLML_4_	RNA
4043	CLONES_TRBTLML_4__infusion_TCR-JV_cDNA_13_GTCGTAGA_merged_170000.txt	7526	1	2.75512e-05	TGCAGTGCTACCTTGGGGACAGGGGGGGTCAATGAGCAGTTCTTC	EEEEEEEEEEAEEEEEEEEEEEEEEEEEEAEEEEEEEEAEEEEEE	TRBV20-1*00(415)	TRBD1*00(55)	TRBJ2-1*00(220)		759|769|793|0|10||50.0	12|23|36|15|26||55.0	26|42|70|29|45||80.0												TGCAGTGCTACCTTGGGGACAGGGGGGGTCAATGAGCAGTTCTTC	32								CSATLGTGGVNEQFF		:::::::::0:-4:10:15:0:-1:26:29:-6:45:::	TLML_4_	RNA
4044	CLONES_TRBTLML_4__infusion_TCR-JV_cDNA_13_GTCGTAGA_merged_170000.txt	7527	1	2.75512e-05	TGCAGTGCTACCCTAGGCGGGGGGCCCTCCTACGAGCAGTACTTC	EEEEEEEEEAEEEEEEEEEEEEEEEEEEEEEAEEEEEEEEAEEEE	TRBV20-1*00(285)	TRBD1*00(30),TRBD2*00(29)	TRBJ2-7*00(235)		759|769|793|0|10||50.0	18|24|36|19|25||30.0;23|34|48|16|26|DA28|29.0	20|39|67|26|45||95.0												TGCAGTGCTACCCTAGGCGGGGGGCCCTCCTACGAGCAGTACTTC	32								CSATLGGGPSYEQYF		:::::::::0:-4:10:19:-6:0:25:26:0:45:::	TLML_4_	RNA
4045	CLONES_TRBTLML_4__infusion_TCR-JV_cDNA_13_GTCGTAGA_merged_170000.txt	7528	1	2.75512e-05	TGCAGTGCTACCCCCACGGGACAGGGAGGCTATGGCTACACCTTC	EAEEEEEEEEEEEEEEEEEEEEEEEEEEEEEEEEEEEEEEEEEEE	TRBV20-1*00(380)	TRBD1*00(50)	TRBJ1-2*00(220)		759|769|793|0|10||50.0	11|21|36|16|26||50.0	24|40|68|29|45||80.0												TGCAGTGCTACCCCCACGGGACAGGGAGGCTATGGCTACACCTTC	32								CSATPTGQGGYGYTF		:::::::::0:-4:10:16:1:-3:26:29:-4:45:::	TLML_4_	RNA
4046	CLONES_TRBTLML_4__infusion_TCR-JV_cDNA_13_GTCGTAGA_merged_170000.txt	7529	1	2.75512e-05	TGCAGTGCTACCGACTCCCCGGGCAAAGGGAACACCATATATTTT	EEAEEEAE<<E<EAEEEEEAEEEEEEAEEEE<EAEEE<EEEEEEE	TRBV20-1*00(474)	TRBD1*00(30),TRBD2*00(30)	TRBJ1-3*00(215)		759|769|793|0|10||50.0	9|15|36|17|23||30.0;13|19|48|17|23||30.0	27|42|70|30|45||75.0												TGCAGTGCTACCGACTCCCCGGGCAAAGGGAACACCATATATTTT	27								CSATDSPGKGNTIYF		:::::::::0:-4:10:17:3:-9:23:30:-7:45:::	TLML_4_	RNA
4047	CLONES_TRBTLML_4__infusion_TCR-JV_cDNA_13_GTCGTAGA_merged_170000.txt	7530	1	2.75512e-05	TGCAGTGCTACCGACCGGGACAGTCACAATCAGCCCCAGCATTTT	EEEEEEEEEEEEEAEEEEEEEEEEEEEEEEEEEEEEEEEEEEEEE	TRBV20-1*00(130)	TRBD1*00(45)	TRBJ1-5*00(235)		759|769|793|0|10||50.0	10|19|36|14|23||45.0	23|42|70|26|45||95.0												TGCAGTGCTACCGACCGGGACAGTCACAATCAGCCCCAGCATTTT	32								CSATDRDSHNQPQHF		:::::::::0:-4:10:14:2:-5:23:26:-3:45:::	TLML_4_	RNA
4048	CLONES_TRBTLML_4__infusion_TCR-JV_cDNA_13_GTCGTAGA_merged_170000.txt	7531	1	2.75512e-05	TGCAGTGCTACGCCTAACTCAGGGGGCCTTAGTGGCTACACCTTC	EEEEEEEEEEEEEEEEEEEEEEEEEEEEEEEEEEEEEEEEEEEEA	TRBV20-1*00(620)	TRBD1*00(40)	TRBJ1-2*00(85)		759|769|793|0|10||50.0	16|24|36|19|27||40.0	27|40|68|32|45||65.0												TGCAGTGCTACGCCTAACTCAGGGGGCCTTAGTGGCTACACCTTC	32								CSATPNSGGLSGYTF		:::::::::0:-4:10:19:-4:0:27:32:-7:45:::	TLML_4_	RNA
4049	CLONES_TRBTLML_4__infusion_TCR-JV_cDNA_13_GTCGTAGA_merged_170000.txt	7532	1	2.75512e-05	TGCAGTGCTAGTCCCACAGGGATGCGTAATTCACCCCTCCACTTT	EEEEEEEEEEEEEAEEEEEEEAAEEEEEEEEE<AEEEEEEEEEEE	TRBV20-1*00(400)	TRBD1*00(30)	TRBJ1-6*00(235)		759|770|793|0|11||55.0	15|21|36|15|21||30.0	26|45|73|26|45||95.0												TGCAGTGCTAGTCCCACAGGGATGCGTAATTCACCCCTCCACTTT	27								CSASPTGMRNSPLHF		:::::::::0:-3:11:15:-3:-3:21:26:-6:45:::	TLML_4_	RNA
4050	CLONES_TRBTLML_4__infusion_TCR-JV_cDNA_13_GTCGTAGA_merged_170000.txt	7533	1	2.75512e-05	TGCAGTGCTAGCGGAGAGGGACTAGTTTTTGGTGAGCAGTTCTTC	EEEEEEEEEEEEEEEEEEEEEEEEEEEEEEEEEEEEEEEEEEEEE	TRBV20-1*00(545)	TRBD2*00(40)	TRBJ2-1*00(205)		759|770|793|0|11||55.0	16|24|48|17|25||40.0	29|42|70|32|45||65.0												TGCAGTGCTAGCGGAGAGGGACTAGTTTTTGGTGAGCAGTTCTTC	36								CSASGEGLVFGEQFF		:::::::::0:-3:11:17:0:-8:25:32:-9:45:::	TLML_4_	RNA
4051	CLONES_TRBTLML_4__infusion_TCR-JV_cDNA_13_GTCGTAGA_merged_170000.txt	7534	1	2.75512e-05	TGCAGTGCTAGGCCCCCGGGACAGGGGTGGAATGAGCAGTTCTTC	EEEEEEEEEEEEEEEEEEEEEEEEEEEEEEEEEEEEEEEEEEEEE	TRBV20-1*00(310)	TRBD1*00(65)	TRBJ2-1*00(215)		759|770|793|0|11||55.0	9|22|36|14|27||65.0	27|42|70|30|45||75.0												TGCAGTGCTAGGCCCCCGGGACAGGGGTGGAATGAGCAGTTCTTC	36								CSARPPGQGWNEQFF		:::::::::0:-3:11:14:3:-2:27:30:-7:45:::	TLML_4_	RNA
4052	CLONES_TRBTLML_4__infusion_TCR-JV_cDNA_13_GTCGTAGA_merged_170000.txt	7535	1	2.75512e-05	TGCAGTGCTAGGGGACAGGGGAGTCGCAACAAGGAAGCTTTCTTT	EEEEEEEEEEEEEEEEEEEEEEEEEAEEEEEEEEEEEEEEEEEEE	TRBV20-1*00(465)	TRBD1*00(50)	TRBJ1-1*00(200)		759|770|793|0|11||55.0	12|22|36|11|21||50.0	28|40|68|33|45||60.0												TGCAGTGCTAGGGGACAGGGGAGTCGCAACAAGGAAGCTTTCTTT	32								CSARGQGSRNKEAFF		:::::::::0:-3:11:11:0:-2:21:33:-8:45:::	TLML_4_	RNA
4053	CLONES_TRBTLML_4__infusion_TCR-JV_cDNA_13_GTCGTAGA_merged_170000.txt	7536	1	2.75512e-05	TGCAGTGCTAGGGACGATACAGGGGTAGACACTGAAGCTTTCTTT	EEEEEEEEEEEAEEEEEEEEEEEEEAEEEEEEEEEEEEEEEEEEE	TRBV20-1*00(1170)	TRBD1*00(35)	TRBJ1-1*00(225)		759|770|793|0|11||55.0	15|22|36|18|25||35.0	23|40|68|28|45||85.0												TGCAGTGCTAGGGACGATACAGGGGTAGACACTGAAGCTTTCTTT	32								CSARDDTGVDTEAFF		:::::::::0:-3:11:18:-3:-2:25:28:-3:45:::	TLML_4_	RNA
4054	CLONES_TRBTLML_4__infusion_TCR-JV_cDNA_13_GTCGTAGA_merged_170000.txt	7537	1	2.75512e-05	TGCAGTGCTAGATTGGGGTCGGGGGCATCCCATGAGCAGTTCTTC	EEEEEEEEEEEEEEEEEEAEEEEEEEEEEEEEEEEEEEEEEEEEE	TRBV20-1*00(485)	TRBD1*00(30)	TRBJ2-1*00(210)		759|771|793|0|12||60.0	18|24|36|20|26||30.0	28|42|70|31|45||70.0												TGCAGTGCTAGATTGGGGTCGGGGGCATCCCATGAGCAGTTCTTC	32								CSARLGSGASHEQFF		:::::::::0:-2:12:20:-6:0:26:31:-8:45:::	TLML_4_	RNA
4055	CLONES_TRBTLML_4__infusion_TCR-JV_cDNA_13_GTCGTAGA_merged_170000.txt	7538	1	2.75512e-05	TGCAGTGCTAGACGAGGGTCAGGACAGTTCAATGAGCAGTTCTTC	EEEEEEEEEEEEEEEEEEAEEEAAEEEEEEEEEEEEEEEEEEEEE	TRBV20-1*00(325)	TRBD1*00(30)	TRBJ2-1*00(220)		759|771|793|0|12||60.0	13|19|36|21|27||30.0	26|42|70|29|45||80.0												TGCAGTGCTAGACGAGGGTCAGGACAGTTCAATGAGCAGTTCTTC	32								CSARRGSGQFNEQFF		:::::::::0:-2:12:21:-1:-5:27:29:-6:45:::	TLML_4_	RNA
4056	CLONES_TRBTLML_4__infusion_TCR-JV_cDNA_13_GTCGTAGA_merged_170000.txt	7539	1	2.75512e-05	TGCAGTGCTAGAGTCCCAGGCAGGGGGCGGGAGACCCAGTACTTC	EEEEEEEEEEEEEEEEEEAEEEEEEEEEEEEEEEAEEEEEEEEEE	TRBV20-1*00(430)	TRBD1*00(45)	TRBJ2-5*00(215)		759|772|793|0|13||65.0	16|25|36|20|29||45.0	25|40|68|30|45||75.0												TGCAGTGCTAGAGTCCCAGGCAGGGGGCGGGAGACCCAGTACTTC	32								CSARVPGRGRETQYF		:::::::::0:-1:13:20:-4:1:29:30:-5:45:::	TLML_4_	RNA
4057	CLONES_TRBTLML_4__infusion_TCR-JV_cDNA_13_GTCGTAGA_merged_170000.txt	7540	1	2.75512e-05	TGCAGTGCTAGAGTGGGGACTTCCCCTTGGGAGACCCAGTACTTC	EEEEEEEEEEEEEEEEEEEEEEEEEEEEEEEEEEEEEEEEEEEEE	TRBV20-1*00(130)	TRBD2*00(30)	TRBJ2-5*00(215)		759|772|793|0|13||65.0	16|22|48|15|21||30.0	25|40|68|30|45||75.0												TGCAGTGCTAGAGTGGGGACTTCCCCTTGGGAGACCCAGTACTTC	36								CSARVGTSPWETQYF		:::::::::0:-1:13:15:0:-10:21:30:-5:45:::	TLML_4_	RNA
4058	CLONES_TRBTLML_4__infusion_TCR-JV_cDNA_13_GTCGTAGA_merged_170000.txt	7541	1	2.75512e-05	TGCAGTGCTAGAGTATTCGGAACTCCTGCCAATGAGCAGTTCTTC	EEEEEEEEEEEEEEEEEEEEEEEEEEEEEEEEEEEEEEEEEEEEE	TRBV20-1*00(187)		TRBJ2-1*00(220)		759|772|793|0|13||65.0		26|42|70|29|45||80.0												TGCAGTGCTAGAGTATTCGGAACTCCTGCCAATGAGCAGTTCTTC	36								CSARVFGTPANEQFF		:::::::::0:-1:13:::::29:-6:45:::	TLML_4_	RNA
4059	CLONES_TRBTLML_4__infusion_TCR-JV_cDNA_13_GTCGTAGA_merged_170000.txt	7542	1	2.75512e-05	TGCAGTGCTAGAGTAGCAGGCCAGGAGAGATCACCCCTCCACTTT	EEEEEEEEEEEEEEAEEEEAEEEEEEEEEEEEEEEEEEEEEEEEE	TRBV20-1*00(845)		TRBJ1-6*00(215)		759|772|793|0|13||65.0		30|45|73|30|45||75.0												TGCAGTGCTAGAGTAGCAGGCCAGGAGAGATCACCCCTCCACTTT	32								CSARVAGQERSPLHF		:::::::::0:-1:13:::::30:-10:45:::	TLML_4_	RNA
4060	CLONES_TRBTLML_4__infusion_TCR-JV_cDNA_13_GTCGTAGA_merged_170000.txt	7543	1	2.75512e-05	TGCAGTGCTAGAGTAGGGGGGGCGGTTGAGACTGAAGCTTTCTTT	EEEEAEEEEEEEEEEEEEEEEEEEEAEEEEEEEEEEEEEEEEEEE	TRBV20-1*00(475)	TRBD1*00(35)	TRBJ1-1*00(215)		759|772|793|0|13||65.0	18|25|36|17|24||35.0	25|40|68|30|45||75.0												TGCAGTGCTAGAGTAGGGGGGGCGGTTGAGACTGAAGCTTTCTTT	32								CSARVGGAVETEAFF		:::::::::0:-1:13:17:-6:1:24:30:-5:45:::	TLML_4_	RNA
4061	CLONES_TRBTLML_4__infusion_TCR-JV_cDNA_13_GTCGTAGA_merged_170000.txt	7544	1	2.75512e-05	TGCAGTGCTAGAGCTTTAGCGGGGAAGCGGGAGACCCAGTACTTC	EEEEEEEEEEEEEEAEEEEEEEEEEEEEEEEEEEEEEEEEEEEEE	TRBV20-1*00(360)	TRBD2*00(35)	TRBJ2-5*00(215)		759|772|793|0|13||65.0	21|28|48|16|23||35.0	25|40|68|30|45||75.0												TGCAGTGCTAGAGCTTTAGCGGGGAAGCGGGAGACCCAGTACTTC	32								CSARALAGKRETQYF		:::::::::0:-1:13:16:-5:-4:23:30:-5:45:::	TLML_4_	RNA
4062	CLONES_TRBTLML_4__infusion_TCR-JV_cDNA_13_GTCGTAGA_merged_170000.txt	7545	1	2.75512e-05	TGCAGTGCTAGAGCCGGGACAGGGTGGACAGATACGCAGTATTTT	EEEEEEEEEEEEEEEAAEEEEEAEEAEEEEEEEEEEEEEEEEEEA	TRBV20-1*00(755)	TRBD1*00(55)	TRBJ2-3*00(170)		759|772|793|0|13||65.0	10|21|36|13|24||55.0	23|41|69|27|45||90.0												TGCAGTGCTAGAGCCGGGACAGGGTGGACAGATACGCAGTATTTT	32								CSARAGTGWTDTQYF		:::::::::0:-1:13:13:2:-3:24:27:-3:45:::	TLML_4_	RNA
4063	CLONES_TRBTLML_4__infusion_TCR-JV_cDNA_13_GTCGTAGA_merged_170000.txt	7546	1	2.75512e-05	TGCAGTGCTAGAGGTTTGACTACCGCGTGGGAGACCCAGTACTTC	EE<EEEEEEEEEEEEEEEEEEEEEEEEEEEEEEAEAEEEEEEEEE	TRBV20-1*00(395)	TRBD2*00(25)	TRBJ2-5*00(215)		759|772|793|0|13||65.0	18|23|48|17|22||25.0	25|40|68|30|45||75.0												TGCAGTGCTAGAGGTTTGACTACCGCGTGGGAGACCCAGTACTTC	27								CSARGLTTAWETQYF		:::::::::0:-1:13:17:-2:-9:22:30:-5:45:::	TLML_4_	RNA
4064	CLONES_TRBTLML_4__infusion_TCR-JV_cDNA_13_GTCGTAGA_merged_170000.txt	7547	1	2.75512e-05	TGCAGTGCTAGAGGTCTAACGGCTAGCAATCAGCCCCAGCATTTT	EAEEEEEEEEEEEEEEEEEEEEEEEEAEAEAEEE<EAEEEAEEEE	TRBV20-1*00(549)		TRBJ1-5*00(250)		759|776|793|0|17|SA772G|69.0		20|42|70|23|45||110.0												TGCAGTGCTAGAGGTCTAACGGCTAGCAATCAGCCCCAGCATTTT	27								CSARGLTASNQPQHF		:::::::::0:3:17:::::23:0:45:::	TLML_4_	RNA
4065	CLONES_TRBTLML_4__infusion_TCR-JV_cDNA_13_GTCGTAGA_merged_170000.txt	7548	1	2.75512e-05	TGCAGTGCTAGAGGCGGGACAGGGGGTCTATATGGCTACACCTTC	AAEAEEEEEAEEEEAEEEEEEEEEEEEEEEEEEEEEEEAEE<6EE	TRBV20-1*00(165)	TRBD1*00(60)	TRBJ1-2*00(215)		759|772|793|0|13||65.0	11|23|36|14|26||60.0	25|40|68|30|45||75.0												TGCAGTGCTAGAGGCGGGACAGGGGGTCTATATGGCTACACCTTC	21								CSARGGTGGLYGYTF		:::::::::0:-1:13:14:1:-1:26:30:-5:45:::	TLML_4_	RNA
4066	CLONES_TRBTLML_4__infusion_TCR-JV_cDNA_13_GTCGTAGA_merged_170000.txt	7549	1	2.75512e-05	TGCAGTGCTAGAGGGTCTAGCGGAAGGGGAGATACGCAGTATTTT	EEEEEEEEEAEEEEEEEEEEEEEEEEEEEEEEEEEEEEEEEEEEE	TRBV20-1*00(500)	TRBD2*00(44)	TRBJ2-3*00(220)		759|772|793|0|13||65.0	20|32|48|16|28|SG27A|44.0	25|41|69|29|45||80.0												TGCAGTGCTAGAGGGTCTAGCGGAAGGGGAGATACGCAGTATTTT	32								CSARGSSGRGDTQYF		:::::::::0:-1:13:16:-4:0:28:29:-5:45:::	TLML_4_	RNA
4067	CLONES_TRBTLML_4__infusion_TCR-JV_cDNA_13_GTCGTAGA_merged_170000.txt	7550	1	2.75512e-05	TGCAGTGCTAGAGGGGACAGGGGCGCACGAGAGACCCAGTACTTC	EEEEEEEEEEEEEEEEEEEEEEEEEEEEEEEEEEEEEEEEEEEAE	TRBV20-1*00(415)	TRBD1*00(50)	TRBJ2-5*00(220)		759|772|793|0|13||65.0	12|22|36|13|23||50.0	24|40|68|29|45||80.0												TGCAGTGCTAGAGGGGACAGGGGCGCACGAGAGACCCAGTACTTC	32								CSARGDRGARETQYF		:::::::::0:-1:13:13:0:-2:23:29:-4:45:::	TLML_4_	RNA
4068	CLONES_TRBTLML_4__infusion_TCR-JV_cDNA_13_GTCGTAGA_merged_170000.txt	7551	1	2.75512e-05	TGCAGTGCTAGAGGGAGACAGGGAGCTAATGAAAAACTGTTTTTT	EEEEEEEEEEEEEEEEEEEEEEEEEEAEEEEEEEEEEEAEEEEEE	TRBV20-1*00(284)	TRBD1*00(35)	TRBJ1-4*00(240)		759|772|793|0|13||65.0	14|21|36|16|23||35.0	23|43|71|25|45||100.0												TGCAGTGCTAGAGGGAGACAGGGAGCTAATGAAAAACTGTTTTTT	32								CSARGRQGANEKLFF		:::::::::0:-1:13:16:-2:-3:23:25:-3:45:::	TLML_4_	RNA
4069	CLONES_TRBTLML_4__infusion_TCR-JV_cDNA_13_GTCGTAGA_merged_170000.txt	7552	1	2.75512e-05	TGCAGTGCTAGAGATTCGGGGACTGCACAAGAGACCCAGTACTTC	EEEEEEEEEEEEEEEEEEEEEEEEEEEEEEEEEEEEEEEEEEEEE	TRBV20-1*00(410)	TRBD2*00(30)	TRBJ2-5*00(230)		759|774|793|0|15||75.0	16|22|48|18|24||30.0	22|40|68|27|45||90.0												TGCAGTGCTAGAGATTCGGGGACTGCACAAGAGACCCAGTACTTC	36								CSARDSGTAQETQYF		:::::::::0:1:15:18:0:-10:24:27:-2:45:::	TLML_4_	RNA
4070	CLONES_TRBTLML_4__infusion_TCR-JV_cDNA_13_GTCGTAGA_merged_170000.txt	7553	1	2.75512e-05	TGCAGTGCTAGAGATCCAGGGACAGGGGGTGAAGAGCAGTACTTC	EEEEEEEEEEEEEEEEEEEEEEEEEEEEEEEEEEEEEEAEEEEEE	TRBV20-1*00(224)	TRBD1*00(55)	TRBJ2-7*00(200)		759|775|793|0|16||80.0	12|23|36|18|29||55.0	27|39|67|33|45||60.0												TGCAGTGCTAGAGATCCAGGGACAGGGGGTGAAGAGCAGTACTTC	32								CSARDPGTGGEEQYF		:::::::::0:2:16:18:0:-1:29:33:-7:45:::	TLML_4_	RNA
4071	CLONES_TRBTLML_4__infusion_TCR-JV_cDNA_13_GTCGTAGA_merged_170000.txt	7554	1	2.75512e-05	TGCAGTGCTAGAGATCGAAGGACCGACCCAGAGACCCAGTACTTC	EEEEEEEEEEEEEEEEEEEEEEEEEEEEEEEEEEEEEEEEEEEEE	TRBV20-1*00(445)		TRBJ2-5*00(224)		759|775|793|0|16||80.0		20|40|68|25|45|SA23C|84.0												TGCAGTGCTAGAGATCGAAGGACCGACCCAGAGACCCAGTACTTC	36								CSARDRRTDPETQYF		:::::::::0:2:16:::::25:0:45:::	TLML_4_	RNA
4072	CLONES_TRBTLML_4__infusion_TCR-JV_cDNA_13_GTCGTAGA_merged_170000.txt	7555	1	2.75512e-05	TGCAGTGCTAGAGATACCGGGACAGGGGCTTCTGAAGCTTTCTTT	EEEEEEEEEEEEEEEEEEEEEEEEEEEEEEEEEEEEEEEEEEEEE	TRBV20-1*00(470)	TRBD1*00(60)	TRBJ1-1*00(210)		759|774|793|0|15||75.0	10|22|36|16|28||60.0	26|40|68|31|45||70.0												TGCAGTGCTAGAGATACCGGGACAGGGGCTTCTGAAGCTTTCTTT	36								CSARDTGTGASEAFF		:::::::::0:1:15:16:2:-2:28:31:-6:45:::	TLML_4_	RNA
4073	CLONES_TRBTLML_4__infusion_TCR-JV_cDNA_13_GTCGTAGA_merged_170000.txt	7556	1	2.75512e-05	TGCAGTGCTAGAGAGTTGGGGGGTACCTACAATGAGCAGTTCTTC	EEEEEEEEAEEEEEEEEEEEEEEEEEEEEEEEEEEEEEEAEEEEE	TRBV20-1*00(273)	TRBD1*00(25)	TRBJ2-1*00(214)		759|773|793|0|14||70.0	18|23|36|17|22||25.0	22|42|70|25|45||100.0												TGCAGTGCTAGAGAGTTGGGGGGTACCTACAATGAGCAGTTCTTC	32								CSARELGGTYNEQFF		:::::::::0:0:14:17:-6:-1:22:25:-2:45:::	TLML_4_	RNA
4074	CLONES_TRBTLML_4__infusion_TCR-JV_cDNA_13_GTCGTAGA_merged_170000.txt	7557	1	2.75512e-05	TGCAGTGCTAGAGAACCGGGACAACCGAATTCACCCCTCCACTTT	EEEEEEEEAAEEEEA<EEEEEEEEEAEEEEEEEEEEAEEEEEEEE	TRBV20-1*00(540)	TRBD1*00(40),TRBD2*00(35)	TRBJ1-6*00(230)		759|773|793|0|14||70.0	10|18|36|15|23||40.0;14|21|48|15|22||35.0	27|45|73|27|45||90.0												TGCAGTGCTAGAGAACCGGGACAACCGAATTCACCCCTCCACTTT	27								CSAREPGQPNSPLHF		:::::::::0:0:14:15:2:-6:23:27:-7:45:::	TLML_4_	RNA
4075	CLONES_TRBTLML_4__infusion_TCR-JV_cDNA_13_GTCGTAGA_merged_170000.txt	7558	1	2.75512e-05	TGCAGTGCTAGAGAAGAACAGGGGGCGGGTACTGAAGCTTTCTTT	EEEEEEEEEEEAEEEEEEEEEEEEEEEAEEEEEEEEEEEEEEEEE	TRBV20-1*00(384)	TRBD1*00(50)	TRBJ1-1*00(199)		759|773|793|0|14||70.0	15|25|36|17|27||50.0	25|40|68|30|45||75.0												TGCAGTGCTAGAGAAGAACAGGGGGCGGGTACTGAAGCTTTCTTT	32								CSAREEQGAGTEAFF		:::::::::0:0:14:17:-3:1:27:30:-5:45:::	TLML_4_	RNA
4076	CLONES_TRBTLML_4__infusion_TCR-JV_cDNA_13_GTCGTAGA_merged_170000.txt	7559	1	2.75512e-05	TGCAGTGCTAGAACCGTCTCAGACCTAACCTACGAGCAGTACTTC	EEEEEEEEEEEEEEEEEEEEEEEEEEEEEEEEEEEEEEEEEEEEE	TRBV20-1*00(440)		TRBJ2-7*00(225)		759|771|793|0|12||60.0		22|39|67|28|45||85.0												TGCAGTGCTAGAACCGTCTCAGACCTAACCTACGAGCAGTACTTC	36								CSARTVSDLTYEQYF		:::::::::0:-2:12:::::28:-2:45:::	TLML_4_	RNA
4077	CLONES_TRBTLML_4__infusion_TCR-JV_cDNA_13_GTCGTAGA_merged_170000.txt	7560	1	2.75512e-05	TGCAGTGCTAGAAGGTGGCCAGCCTCGGGGACTGAAGCTTTCTTT	AEEEEEEEEEEEEEEEEEEEEEEEEEEEEEEEEEEEEEEEEEEEE	TRBV20-1*00(525)		TRBJ1-1*00(215)		759|771|793|0|12||60.0		25|40|68|30|45||75.0												TGCAGTGCTAGAAGGTGGCCAGCCTCGGGGACTGAAGCTTTCTTT	32								CSARRWPASGTEAFF		:::::::::0:-2:12:::::30:-5:45:::	TLML_4_	RNA
4078	CLONES_TRBTLML_4__infusion_TCR-JV_cDNA_13_GTCGTAGA_merged_170000.txt	7561	1	2.75512e-05	TGCAGTGCTAACGGGGCGGACCTATCCAAAAACATTCAGTACTTC	EEEEEEEEEEEEEEEEEEEEEEEEEEEEEEEEEEEEEEEEEEEEE	TRBV20-1*00(430)	TRBD1*00(30)	TRBJ2-4*00(244)		759|769|793|0|10||50.0	19|25|36|12|18||30.0	18|42|70|21|45|SG21T|104.0												TGCAGTGCTAACGGGGCGGACCTATCCAAAAACATTCAGTACTTC	36								CSANGADLSKNIQYF		:::::::::0:-4:10:12:-7:1:18:21:2:45:::	TLML_4_	RNA
4079	CLONES_TRBTLML_4__infusion_TCR-JV_cDNA_13_GTCGTAGA_merged_170000.txt	7562	1	2.75512e-05	TGCAGTGCCTCAAGGACTAGCGGGGGTTTAAATGAGCAGTTCTTC	EEEEEEEEEEEEEEEEEEEEEEE7EEEEEEEEEEEEEEEEEEEEE	TRBV20-1*00(223)	TRBD2*00(55)	TRBJ2-1*00(215)		759|767|793|0|8||40.0	17|28|48|13|24||55.0	27|42|70|30|45||75.0												TGCAGTGCCTCAAGGACTAGCGGGGGTTTAAATGAGCAGTTCTTC	22								CSASRTSGGLNEQFF		:::::::::0:-6:8:13:-1:-4:24:30:-7:45:::	TLML_4_	RNA
4080	CLONES_TRBTLML_4__infusion_TCR-JV_cDNA_13_GTCGTAGA_merged_170000.txt	7563	1	2.75512e-05	TGCAGTGCCCTATCGGGAGGGGCGGGCCGGAATGAGCAGTTCTTC	EEEEEEEEEEEEEEEEEEEEEEEEEEEEEEEEEEEEEEEEEEEEE	TRBV20-1*00(200)	TRBD2*00(44)	TRBJ2-1*00(215)		759|767|793|0|8||40.0	20|32|48|9|21|SG23T|44.0	27|42|70|30|45||75.0												TGCAGTGCCCTATCGGGAGGGGCGGGCCGGAATGAGCAGTTCTTC	36								CSALSGGAGRNEQFF		:::::::::0:-6:8:9:-4:0:21:30:-7:45:::	TLML_4_	RNA
4081	CLONES_TRBTLML_4__infusion_TCR-JV_cDNA_13_GTCGTAGA_merged_170000.txt	7564	1	2.75512e-05	TGCAGTGCCCCGGGCTCTGGACAGGGAGCCCACGAGCAGTACTTC	EEEEEEEEEEEEEEEAEEEEEEEEEEEEEEEEEEEEEEEEEEEEE	TRBV20-1*00(555)	TRBD1*00(40)	TRBJ2-7*00(210)		759|767|793|0|8||40.0	13|21|36|18|26||40.0	25|39|67|31|45||70.0												TGCAGTGCCCCGGGCTCTGGACAGGGAGCCCACGAGCAGTACTTC	32								CSAPGSGQGAHEQYF		:::::::::0:-6:8:18:-1:-3:26:31:-5:45:::	TLML_4_	RNA
4082	CLONES_TRBTLML_4__infusion_TCR-JV_cDNA_13_GTCGTAGA_merged_170000.txt	7565	1	2.75512e-05	TGCAGTGCCCAAGGGCCGGGTCCGGGAATCAATGAGCAGTTCTTC	EEEEEEEEAAEEEEEEEEEEEEEAEEEEEEEEEEEEEEEEEEEEE	TRBV20-1*00(350)	TRBD1*00(30),TRBD2*00(30)	TRBJ2-1*00(220)		759|767|793|0|8||40.0	10|16|36|21|27||30.0;14|20|48|21|27||30.0	26|42|70|29|45||80.0												TGCAGTGCCCAAGGGCCGGGTCCGGGAATCAATGAGCAGTTCTTC	32								CSAQGPGPGINEQFF		:::::::::0:-6:8:21:2:-8:27:29:-6:45:::	TLML_4_	RNA
4083	CLONES_TRBTLML_4__infusion_TCR-JV_cDNA_13_GTCGTAGA_merged_170000.txt	7566	1	2.75512e-05	TGCAGTGCCGCCACTGGACAGGGTGGCAATCAGCCCCAGCATTTT	EEEEEAEEEEEEEEEEEEEEEEEEEEEEEEEEEEEEEEEEEEEEE	TRBV20-1*00(440)	TRBD1*00(40)	TRBJ1-5*00(240)		759|767|793|0|8||40.0	13|21|36|15|23||40.0	22|42|70|25|45||100.0												TGCAGTGCCGCCACTGGACAGGGTGGCAATCAGCCCCAGCATTTT	32								CSAATGQGGNQPQHF		:::::::::0:-6:8:15:-1:-3:23:25:-2:45:::	TLML_4_	RNA
4084	CLONES_TRBTLML_4__infusion_TCR-JV_cDNA_13_GTCGTAGA_merged_170000.txt	7567	1	2.75512e-05	TGCAGTGCCATCCCCGGGACTAGCGGGGGAGAGACCCAGTACTTC	EEEEEEEEEEEEEEEEEAEEEEEEAEEEEEEEEEEEEEEEEEEEE	TRBV20-1*00(435)	TRBD2*00(75)	TRBJ2-5*00(220)		759|767|793|0|8||40.0	13|28|48|12|27||75.0	24|40|68|29|45||80.0												TGCAGTGCCATCCCCGGGACTAGCGGGGGAGAGACCCAGTACTTC	32								CSAIPGTSGGETQYF		:::::::::0:-6:8:12:3:-4:27:29:-4:45:::	TLML_4_	RNA
4085	CLONES_TRBTLML_4__infusion_TCR-JV_cDNA_13_GTCGTAGA_merged_170000.txt	7568	1	2.75512e-05	TGCAGTGCGCAGATGGAGGGGGCCTTCCAAGAGACCCAGTACTTC	EEEEEEEEEEEEEEEEEEEEEEEEEEEEEEEEEEEEEEEEEEAAA	TRBV20-1*00(730)	TRBD1*00(35),TRBD2*00(30)	TRBJ2-5*00(105)		759|767|793|0|8||40.0	17|24|36|16|23||35.0;26|32|48|14|20||30.0	21|40|68|26|45||95.0												TGCAGTGCGCAGATGGAGGGGGCCTTCCAAGAGACCCAGTACTTC	32								CSAQMEGAFQETQYF		:::::::::0:-6:8:16:-5:0:23:26:-1:45:::	TLML_4_	RNA
4086	CLONES_TRBTLML_4__infusion_TCR-JV_cDNA_13_GTCGTAGA_merged_170000.txt	7569	1	2.75512e-05	TGCAGTGCGGAACTAGCGGGGGGGCCTTACAATGAGCAGTTCTTC	EEEEEEEEEEEEEAEAEAAEEEEEEEEEEEEEEEEEEEEEEEEEE	TRBV20-1*00(315)	TRBD2*00(59)	TRBJ2-1*00(230)		759|767|793|0|8||40.0	19|34|48|11|26|SA28G|59.0	24|42|70|27|45||90.0												TGCAGTGCGGAACTAGCGGGGGGGCCTTACAATGAGCAGTTCTTC	32								CSAELAGGPYNEQFF		:::::::::0:-6:8:11:-3:2:26:27:-4:45:::	TLML_4_	RNA
4087	CLONES_TRBTLML_4__infusion_TCR-JV_cDNA_13_GTCGTAGA_merged_170000.txt	7570	1	2.75512e-05	TGCAGTGCAGGCGATGGGCAGGGGGAAATTGATACGCAGTATTTT	EEEEEEEEEEEEEEEEEEEEEEEAEEEEEEEEEEEEEEEEEEEEE	TRBV20-1*00(80)	TRBD1*00(35)	TRBJ2-3*00(215)		759|767|793|0|8||40.0	16|23|36|18|25||35.0	26|41|69|30|45||75.0												TGCAGTGCAGGCGATGGGCAGGGGGAAATTGATACGCAGTATTTT	32								CSAGDGQGEIDTQYF		:::::::::0:-6:8:18:-4:-1:25:30:-6:45:::	TLML_4_	RNA
4088	CLONES_TRBTLML_4__infusion_TCR-JV_cDNA_13_GTCGTAGA_merged_170000.txt	7571	1	2.75512e-05	TGCAGTGCAAAGGACCAGGGGGGAAGCTCCTACGAGCAGTACTTC	EEEEEEEEEEEEEEEEEEEEEEEEEEEE6<AEEAAEEEEEAEEEE	TRBV20-1*00(444)	TRBD1*00(35)	TRBJ2-7*00(215)		759|767|793|0|8||40.0	16|23|36|15|22||35.0	18|39|67|24|45||105.0												TGCAGTGCAAAGGACCAGGGGGGAAGCTCCTACGAGCAGTACTTC	21								CSAKDQGGSSYEQYF		:::::::::0:-6:8:15:-4:-1:22:24:2:45:::	TLML_4_	RNA
4089	CLONES_TRBTLML_4__infusion_TCR-JV_cDNA_13_GTCGTAGA_merged_170000.txt	7572	1	2.75512e-05	TGCAGTACCGGGACTAGCGGGGGGCCAGCAGATACGCAGTATTTT	EEEEEEEEEEEEEEEEEEEEEAEEEEEEEEEEEEEEEEEEEEEEE	TRBV20-1*00(725)	TRBD2*00(74)	TRBJ2-3*00(225)		759|765|793|0|6||30.0	14|34|48|7|26|DA28|74.0	24|41|69|28|45||85.0												TGCAGTACCGGGACTAGCGGGGGGCCAGCAGATACGCAGTATTTT	32								CSTGTSGGPADTQYF		:::::::::0:-8:6:7:2:2:26:28:-4:45:::	TLML_4_	RNA
4090	CLONES_TRBTLML_4__infusion_TCR-JV_cDNA_13_GTCGTAGA_merged_170000.txt	7573	1	2.75512e-05	TGCAGCGTTTCGCCTAGCGGGGGGATCACAGATACGCAGTATTTT	EEEEEEEEEEEEEEEEEEEEEEEEEEEEEEEEEEEEEEEEEEEEE	TRBV29-1*00(550)	TRBD2*00(40)	TRBJ2-3*00(165)		700|709|734|0|9||45.0	20|28|48|13|21||40.0	22|41|69|26|45||95.0												TGCAGCGTTTCGCCTAGCGGGGGGATCACAGATACGCAGTATTTT	36								CSVSPSGGITDTQYF		:::::::::0:-5:9:13:-4:-4:21:26:-2:45:::	TLML_4_	RNA
4091	CLONES_TRBTLML_4__infusion_TCR-JV_cDNA_13_GTCGTAGA_merged_170000.txt	7574	1	2.75512e-05	TGCAGCGTTGTTCAGGGGGCTGTTCCTTTCTATGGCTACACCTTC	EEEEEEEEAEEEEEEEEEEEEEEEEEEEEEEEEEEEEEEEEEEEE	TRBV29-1*00(645)	TRBD1*00(40)	TRBJ1-2*00(220)		700|710|734|0|10||50.0	16|24|36|12|20||40.0	24|40|68|29|45||80.0												TGCAGCGTTGTTCAGGGGGCTGTTCCTTTCTATGGCTACACCTTC	32								CSVVQGAVPFYGYTF		:::::::::0:-4:10:12:-4:0:20:29:-4:45:::	TLML_4_	RNA
4092	CLONES_TRBTLML_4__infusion_TCR-JV_cDNA_13_GTCGTAGA_merged_170000.txt	7575	1	2.75512e-05	TGCAGCGTTGCCTCGCGAGCGGGGGGGCCCAATGAGCAGTTCTTC	EEEEEEEEEEEEEEEEEEEEEEEEEAEEEEEAEEEEEEEEEEEEE	TRBV29-1*00(720)	TRBD2*00(44)	TRBJ2-1*00(220)		700|710|734|0|10||50.0	22|34|48|17|29|SA28G|44.0	26|42|70|29|45||80.0												TGCAGCGTTGCCTCGCGAGCGGGGGGGCCCAATGAGCAGTTCTTC	32								CSVASRAGGPNEQFF		:::::::::0:-4:10:17:-6:2:29:29:-6:45:::	TLML_4_	RNA
4093	CLONES_TRBTLML_4__infusion_TCR-JV_cDNA_13_GTCGTAGA_merged_170000.txt	7576	1	2.75512e-05	TGCAGCGTTGAGCGTGACAGGGGAAGCACAGATACGCAGTATTTT	EEEEEEEEEEEEEEEEEEEEEEEEEEEEEEEEEEEEEEEEEEEEE	TRBV29-1*00(640)	TRBD1*00(40)	TRBJ2-3*00(180)		700|711|734|0|11||55.0	14|22|36|15|23||40.0	20|41|69|24|45||105.0												TGCAGCGTTGAGCGTGACAGGGGAAGCACAGATACGCAGTATTTT	36								CSVERDRGSTDTQYF		:::::::::0:-3:11:15:-2:-2:23:24:0:45:::	TLML_4_	RNA
4094	CLONES_TRBTLML_4__infusion_TCR-JV_cDNA_13_GTCGTAGA_merged_170000.txt	7577	1	2.75512e-05	TGCAGCGTTGAGGGGGGGACAGATAAACAAGAGACCTAGTACTTC	EEEEEEEEEEEEEEEAEEEEEEEEEEEEEEEEEEEEEEEEEEEEE	TRBV29-1*00(305)	TRBD1*00(35)	TRBJ2-5*00(198)		700|711|734|0|11||55.0	12|19|36|15|22||35.0	22|40|68|27|45|SC31T|74.0												TGCAGCGTTGAGGGGGGGACAGATAAACAAGAGACCTAGTACTTC	32								CSVEGGTDKQET*YF		:::::::::0:-3:11:15:0:-5:22:27:-2:45:::	TLML_4_	RNA
4095	CLONES_TRBTLML_4__infusion_TCR-JV_cDNA_13_GTCGTAGA_merged_170000.txt	7578	1	2.75512e-05	TGCAGCGTTGAATCCCCGGGACTAGGGAGACCTGAGCAGTTCTTC	EEEEEEEEEEEEEEEEEEEEEEEEEEEEEAEE<EEEEEEEEEEEA	TRBV29-1*00(320)	TRBD2*00(55)	TRBJ2-1*00(205)		700|712|734|0|12||60.0	13|24|48|14|25||55.0	29|42|70|32|45||65.0												TGCAGCGTTGAATCCCCGGGACTAGGGAGACCTGAGCAGTTCTTC	27								CSVESPGLGRPEQFF		:::::::::0:-2:12:14:3:-8:25:32:-9:45:::	TLML_4_	RNA
4096	CLONES_TRBTLML_4__infusion_TCR-JV_cDNA_13_GTCGTAGA_merged_170000.txt	7579	1	2.75512e-05	TGCAGCGTTGAAGGGGGCGGCTGGCGGGGCACTGAAGCTTTCTTT	EEEEEAEAAAEEE6EEEAEAEEAAEAAAEEEEEEEE6EEAEEEEE	TRBV29-1*00(760)	TRBD1*00(30)	TRBJ1-1*00(220)		700|713|734|0|13||65.0	19|25|36|13|19||30.0	24|40|68|29|45||80.0												TGCAGCGTTGAAGGGGGCGGCTGGCGGGGCACTGAAGCTTTCTTT	21								CSVEGGGWRGTEAFF		:::::::::0:-1:13:13:-7:1:19:29:-4:45:::	TLML_4_	RNA
4097	CLONES_TRBTLML_4__infusion_TCR-JV_cDNA_13_GTCGTAGA_merged_170000.txt	7580	1	2.75512e-05	TGCAGCGTTGAAGACTACGGGACTAGCGCGGACGAGCAGTACTTC	EEEEEEEEEEEEEEEEEEAEEEEEEEEEEEEEEEEAEEEEEEEEE	TRBV29-1*00(884)	TRBD2*00(55)	TRBJ2-7*00(150)		700|714|734|0|14||70.0	15|26|48|17|28||55.0	25|39|67|31|45||70.0												TGCAGCGTTGAAGACTACGGGACTAGCGCGGACGAGCAGTACTTC	32								CSVEDYGTSADEQYF		:::::::::0:0:14:17:1:-6:28:31:-5:45:::	TLML_4_	RNA
4098	CLONES_TRBTLML_4__infusion_TCR-JV_cDNA_13_GTCGTAGA_merged_170000.txt	7581	1	2.75512e-05	TGCAGCGTTGAAGAATCCGGGACATCAGTCTATGGCTACACCTTC	EEEEEEE<EAEEAEEEAAEEEEEEE<EEA<EEEEEEEEEEE<AEA	TRBV29-1*00(585)	TRBD1*00(40),TRBD2*00(35)	TRBJ1-2*00(95)		700|714|734|0|14||70.0	10|18|36|16|24||40.0;14|21|48|16|23||35.0	24|40|68|29|45||80.0												TGCAGCGTTGAAGAATCCGGGACATCAGTCTATGGCTACACCTTC	27								CSVEESGTSVYGYTF		:::::::::0:0:14:16:2:-6:24:29:-4:45:::	TLML_4_	RNA
4099	CLONES_TRBTLML_4__infusion_TCR-JV_cDNA_13_GTCGTAGA_merged_170000.txt	7582	1	2.75512e-05	TGCAGCGTTGAAAGTGGGGCAGGGCTGAACACTGAAGCTTTCTTT	EEEEEEEEEEEEEEEEEEEEEEEEEEEEEEEEEEEEEEEEEEEEE	TRBV29-1*00(470)	TRBD1*00(29),TRBD2*00(25)	TRBJ1-1*00(240)		700|712|734|0|12||60.0	12|21|36|15|24|SA15G|29.0;28|33|48|20|25||25.0	20|40|68|25|45||100.0												TGCAGCGTTGAAAGTGGGGCAGGGCTGAACACTGAAGCTTTCTTT	36								CSVESGAGLNTEAFF		:::::::::0:-2:12:15:0:-3:24:25:0:45:::	TLML_4_	RNA
4100	CLONES_TRBTLML_4__infusion_TCR-JV_cDNA_13_GTCGTAGA_merged_170000.txt	7583	1	2.75512e-05	TGCAGCGTCCACCGGGACAGGGTTAGAACAGATACGCAGTATTTT	EEEEEEEEEEEEEEEEEEEEAEEAEEEEEEEEEEEAEEEEEAAAA	TRBV29-1*00(700)	TRBD1*00(55)	TRBJ2-3*00(99)		700|708|734|0|8||40.0	10|21|36|11|22||55.0	19|41|69|23|45|SC22A|94.0												TGCAGCGTCCACCGGGACAGGGTTAGAACAGATACGCAGTATTTT	32								CSVHRDRVRTDTQYF		:::::::::0:-6:8:11:2:-3:22:23:1:45:::	TLML_4_	RNA
4101	CLONES_TRBTLML_4__infusion_TCR-JV_cDNA_13_GTCGTAGA_merged_170000.txt	7584	1	2.75512e-05	TGCAGCGCTAGAGATATGGGGCCAGCGAACACTGAAGCTTTCTTT	EEEEEEEEEEEEEEEEEEEEEEEEEEEEEEEEEEEEEEEEEEEEE	TRBV20-1*00(424)	TRBD1*00(25),TRBD2*00(25)	TRBJ1-1*00(235)		759|774|793|0|15|ST764C|59.0	19|24|36|17|22||25.0;29|34|48|18|23||25.0	21|40|68|26|45||95.0												TGCAGCGCTAGAGATATGGGGCCAGCGAACACTGAAGCTTTCTTT	36								CSARDMGPANTEAFF		:::::::::0:1:15:17:-7:0:22:26:-1:45:::	TLML_4_	RNA
4102	CLONES_TRBTLML_4__infusion_TCR-JV_cDNA_13_GTCGTAGA_merged_170000.txt	7585	1	2.75512e-05	TGAGCCAGTAGTACCTGGACTAGCGGGTCGGATACGCAGTATTTT	EEEEEEEEEEEEEEEEEEEEEEEEEEEEEEEEEEEEEEEEEEEEE	TRBV19*00(799)	TRBD2*00(55)	TRBJ2-3*00(215)		559|572|596|0|13|ST561A|49.0	17|28|48|16|27||55.0	26|41|69|30|45||75.0												TGAGCCAGTAGTACCTGGACTAGCGGGTCGGATACGCAGTATTTT	36								*ASSTWTSGSDTQYF		:::::::::0:-4:13:16:-1:-4:27:30:-6:45:::	TLML_4_	RNA
4103	CLONES_TRBTLML_4__infusion_TCR-JV_cDNA_13_GTCGTAGA_merged_170000.txt	7610	1	2.75512e-05	TGTGCTAGCAGTCACAGGGGGGGGAAAGCAATGAGCAGTTCTTC	EEEEEEEEEAEEAEEEEEEEEEEEEEEEEEEEEEE<EEEEEEEE	TRBV6-2*00(354),TRBV6-3*00(354)	TRBD1*00(40)	TRBJ2-1*00(220)		516|528|553|0|12|SC521T|44.0;516|528|553|0|12|SC521T|44.0	15|23|36|13|21||40.0	26|42|70|28|44||80.0												TGTGCTAGCAGTCACAGGGGGGGGAAAGCAATGAGCAGTTCTTC	27								CASSHRG_ESNEQFF		:::::::::0:-5:12:13:-3:-1:21:28:-6:44:::	TLML_4_	RNA
4104	CLONES_TRBTLML_4__infusion_TCR-JV_cDNA_13_GTCGTAGA_merged_170000.txt	7616	1	2.75512e-05	TGTGCCAGTAGTATCCGGGACGGAGTAACTATGGCTACACCTTT	EEEEEEEEEEEEEEEEEEEEEEEEEEEEEEEAEEEEEEAEAAEE	TRBV19*00(310)	TRBD1*00(35),TRBD2*00(35)	TRBJ1-2*00(219)		559|573|596|0|14||70.0	10|17|36|14|21||35.0;14|21|48|14|21||35.0	21|40|68|25|44|SC39T|79.0												TGTGCCAGTAGTATCCGGGACGGAGTAACTATGGCTACACCTTT	32								CASSIRD_SNYGYTF		:::::::::0:-3:14:14:2:-7:21:25:-1:44:::	TLML_4_	RNA
4105	CLONES_TRBTLML_4__infusion_TCR-JV_cDNA_13_GTCGTAGA_merged_170000.txt	7617	1	2.75512e-05	TGTGCCAGCTCACCTCGTGACAGGGGGCGCGATGCTATACCTTC	EEAEEEEEEEEEEEEEEEEEEEEEEEEEEEEEEEEEEEEEEEEE	TRBV18*00(490)	TRBD1*00(60)	TRBJ1-2*00(179)		702|716|739|0|14||70.0	14|26|36|18|30||60.0	29|40|68|33|44|SC33T|39.0												TGTGCCAGCTCACCTCGTGACAGGGGGCGCGATGCTATACCTTC	32								CASSPRD_GARCYTF		:::::::::0:-3:14:18:-2:2:30:33:-9:44:::	TLML_4_	RNA
4106	CLONES_TRBTLML_4__infusion_TCR-JV_cDNA_13_GTCGTAGA_merged_170000.txt	7618	1	2.75512e-05	TGTGCCAGCTCACAAGAGGGGCAGGTGGAAATGAGCAGTTCTTC	EEEEAEEEEEEEEEEEEEEEEEEEEEEEEEEEEEEEEEEEEEEE	TRBV18*00(285)	TRBD1*00(25),TRBD2*00(25)	TRBJ2-1*00(215)		702|715|739|0|13||65.0	17|22|36|16|21||25.0;27|32|48|15|20||25.0	27|42|70|29|44||75.0												TGTGCCAGCTCACAAGAGGGGCAGGTGGAAATGAGCAGTTCTTC	32								CASSQEG_GGNEQFF		:::::::::0:-4:13:16:-5:-2:21:29:-7:44:::	TLML_4_	RNA
4107	CLONES_TRBTLML_4__infusion_TCR-JV_cDNA_13_GTCGTAGA_merged_170000.txt	7619	1	2.75512e-05	TGTGCCAGCCCCGAAGGGCTGTCTCTGGAAACACCATATATTTT	EEAEEEEEEEEEEEEEEEEEEEEEEEEEEEEEEEEEEEEEEEEE	TRBV9*00(175)	TRBD2*00(25)	TRBJ1-3*00(250)		559|568|595|0|9||45.0	28|33|48|14|19||25.0	20|42|70|22|44||110.0												TGTGCCAGCCCCGAAGGGCTGTCTCTGGAAACACCATATATTTT	32								CASPEGL_SGNTIYF		:::::::::0:-7:9:14:-12:1:19:22:0:44:::	TLML_4_	RNA
4108	CLONES_TRBTLML_4__infusion_TCR-JV_cDNA_13_GTCGTAGA_merged_170000.txt	7620	1	2.75512e-05	TGTGCCAGCCGCGGACTAGCGGGGGGGACGATGAGCAGTTCTTC	EEEEEEEEEEEEEEEEEEEE<EEEEEEEEEEEEEEEEEEEEEEE	TRBV6-5*00(550)	TRBD2*00(59)	TRBJ2-1*00(210)		519|528|556|0|9||45.0	17|32|48|12|27|SA28G|59.0	28|42|70|30|44||70.0												TGTGCCAGCCGCGGACTAGCGGGGGGGACGATGAGCAGTTCTTC	27								CASRGLA_GDDEQFF		:::::::::0:-8:9:12:-1:0:27:30:-8:44:::	TLML_4_	RNA
4109	CLONES_TRBTLML_4__infusion_TCR-JV_cDNA_13_GTCGTAGA_merged_170000.txt	7621	1	2.75512e-05	TGTGCCAGCAGTTCGCCCGCGGGGCTCGCAATGAAGCTTTCTTT	EEAEEEEEEEEEEAEEEEEEEEEEEEEEEEEEEEEEEEEAEEEE	TRBV27*00(404)	TRBD1*00(25),TRBD2*00(25)	TRBJ1-1*00(205)		556|569|593|0|13||65.0	19|24|36|20|25||25.0;4|9|48|15|20||25.0	27|40|68|31|44||65.0												TGTGCCAGCAGTTCGCCCGCGGGGCTCGCAATGAAGCTTTCTTT	32								CASSSPA_ARNEAFF		:::::::::0:-4:13:20:-7:0:25:31:-7:44:::	TLML_4_	RNA
4110	CLONES_TRBTLML_4__infusion_TCR-JV_cDNA_13_GTCGTAGA_merged_170000.txt	7622	1	2.75512e-05	TGTGCCAGCAGTCTTCGGACAGGGCGGGCGAAAAACTGTTTTTT	EEEEEEEEEEEEEEEEEEEEEEEEEEEEEEEEEEEEEEEEEEEE	TRBV6-6*00(470)	TRBD1*00(40)	TRBJ1-4*00(215)		516|528|553|0|12||60.0	13|21|36|16|24||40.0	28|43|71|29|44||75.0												TGTGCCAGCAGTCTTCGGACAGGGCGGGCGAAAAACTGTTTTTT	36								CASSLRT_AGEKLFF		:::::::::0:-5:12:16:-1:-3:24:29:-8:44:::	TLML_4_	RNA
4111	CLONES_TRBTLML_4__infusion_TCR-JV_cDNA_13_GTCGTAGA_merged_170000.txt	7623	1	2.75512e-05	TGTGCCAGCAGTCCCCGTCCGGGTCTTACACTGAAGCTTTCTTT	EEEEEEEEEEEEEEEEEEEEEEEEEEEEEEEEEEEEEEEEEEEE	TRBV28*00(475)	TRBD1*00(25),TRBD2*00(25)	TRBJ1-1*00(225)		564|576|601|0|12||60.0	10|15|36|18|23||25.0;14|19|48|18|23||25.0	23|40|68|27|44||85.0												TGTGCCAGCAGTCCCCGTCCGGGTCTTACACTGAAGCTTTCTTT	36								CASSPRP_SYTEAFF		:::::::::0:-5:12:18:2:-9:23:27:-3:44:::	TLML_4_	RNA
4112	CLONES_TRBTLML_4__infusion_TCR-JV_cDNA_13_GTCGTAGA_merged_170000.txt	7624	1	2.75512e-05	TGTGCCAGCAGCTTGTCTAGCCTGAACACCGGGGAGCTGTTTTT	EEEEEEEEEEEEEEEEEEAEEEEEEEEAEEEEEEEEE6EEEEEE	TRBV7-8*00(490)	TRBD2*00(25)	TRBJ2-2*00(224)		567|581|604|0|14||70.0	20|25|48|16|21||25.0	21|43|71|23|44|DT42|84.0												TGTGCCAGCAGCTTGTCTAGCCTGAACACCGGGGAGCTGTTTTT	21								CASSLSS_EHRGAVF		:::::::::0:-3:14:16:-4:-7:21:23:-1:44:::	TLML_4_	RNA
4113	CLONES_TRBTLML_4__infusion_TCR-JV_cDNA_13_GTCGTAGA_merged_170000.txt	7625	1	2.75512e-05	TGTGCCAGCAGCTTATCCCCCCTCACAGGGTGGGAGCTGTTTTT	EEEEEEEEAEEEEEEEEEEEEEEEEEEEEEEEEEEEEEEEEEEE	TRBV7-9*00(485)	TRBD1*00(30)	TRBJ2-2*00(184)		556|571|593|0|15||75.0	1|7|36|17|23||30.0	29|43|71|31|44|DT42|44.0												TGTGCCAGCAGCTTATCCCCCCTCACAGGGTGGGAGCTGTTTTT	32								CASSLSP_HRVGAVF		:::::::::0:-2:15:17:11:-17:23:31:-9:44:::	TLML_4_	RNA
4114	CLONES_TRBTLML_4__infusion_TCR-JV_cDNA_13_GTCGTAGA_merged_170000.txt	7626	1	2.75512e-05	TGTGCCAGCAGCTTAGGACAGGGAGGTAGCTATGGCTACACCTC	EEEEEEEEEEEEEEEEEEEEEEEEEEEEEEEEEEEEEEEEEEEE	TRBV7-8*00(300)	TRBD1*00(35),TRBD2*00(30)	TRBJ1-2*00(194)		567|583|604|0|16||80.0	14|21|36|16|23||35.0;25|31|48|20|26||30.0	24|40|68|29|44|DT38|54.0												TGTGCCAGCAGCTTAGGACAGGGAGGTAGCTATGGCTACACCTC	36								CASSLGQ_R*LWLHL		:::::::::0:-1:16:16:-2:-3:23:29:-4:44:::	TLML_4_	RNA
4115	CLONES_TRBTLML_4__infusion_TCR-JV_cDNA_13_GTCGTAGA_merged_170000.txt	7627	1	2.75512e-05	TGTGCCAGCAGCCTACTAGCGGGGGGCTTAATGAGCAGTTCTTC	EEEEEEEEEEEEEEEEEEEEEEEEEEEEEEEEEEEEEEEEEEEE	TRBV7-2*00(368)	TRBD2*00(45)	TRBJ2-1*00(215)		580|592|617|0|12||60.0	19|28|48|14|23||45.0	27|42|70|29|44||75.0												TGTGCCAGCAGCCTACTAGCGGGGGGCTTAATGAGCAGTTCTTC	36								CASSLLA_GLNEQFF		:::::::::0:-5:12:14:-3:-4:23:29:-7:44:::	TLML_4_	RNA
4116	CLONES_TRBTLML_4__infusion_TCR-JV_cDNA_13_GTCGTAGA_merged_170000.txt	7628	1	2.75512e-05	TGTGCCAGCAGCCCCCAGCCCGGGGCCAAGAGACCCAGTACTTC	EEEEEEEEEEEEEEEEEEEEEEEEEEEEEEEEEEEEEEEEEEEA	TRBV3-1*00(875)	TRBD1*00(30),TRBD2*00(30)	TRBJ2-5*00(115)		543|556|580|0|13||65.0	9|15|36|18|24||30.0;13|19|48|18|24||30.0	21|40|68|25|44||95.0												TGTGCCAGCAGCCCCCAGCCCGGGGCCAAGAGACCCAGTACTTC	32								CASSPQP_GQETQYF		:::::::::0:-4:13:18:3:-9:24:25:-1:44:::	TLML_4_	RNA
4117	CLONES_TRBTLML_4__infusion_TCR-JV_cDNA_13_GTCGTAGA_merged_170000.txt	7629	1	2.75512e-05	TGTGCCAGCAGCCCGACAGGAGCCTACTCTGGAAACACCATATT	EEEEEEEEEEEEEAE<EEEEEEEEEEEEEEEEEEEEEEEEEAEE	TRBV3-1*00(355),TRBV3-2*00(339)	TRBD1*00(30)	TRBJ1-3*00(150)		543|556|580|0|13||65.0;543|556|580|0|13||65.0	14|20|36|14|20||30.0	40|42|70|42|44||10.0												TGTGCCAGCAGCCCGACAGGAGCCTACTCTGGAAACACCATATT	27								CASSPTG_LLWKHHI		:::::::::0:-4:13:14:-2:-4:20:42:-20:44:::	TLML_4_	RNA
4118	CLONES_TRBTLML_4__infusion_TCR-JV_cDNA_13_GTCGTAGA_merged_170000.txt	7630	1	2.75512e-05	TGTGCCAGCAGCAAACGGCGCAGGGGCTATACGAGCAGTACTTC	EEEEEEEEEEEEEEEEEEEEEEEEEEEEEEEEEEEEEEEEEEEE	TRBV21-1*00(485)	TRBD1*00(30)	TRBJ2-7*00(215)		544|559|581|0|15||75.0	16|22|36|20|26||30.0	24|39|67|29|44||75.0												TGTGCCAGCAGCAAACGGCGCAGGGGCTATACGAGCAGTACTTC	36								CASSKRR_GLYEQYF		:::::::::0:-2:15:20:-4:-2:26:29:-4:44:::	TLML_4_	RNA
4119	CLONES_TRBTLML_4__infusion_TCR-JV_cDNA_13_GTCGTAGA_merged_170000.txt	7631	1	2.75512e-05	TGTGCCAGCAGGCTACACAGGGAGACACAGATACGCAGTATTTT	EEEEEEEEEE<EEEEEEEEEEEEEEEEEEEEEEEEEEEEEEEEE	TRBV11-3*00(570),TRBV11-1*00(554),TRBV11-2*00(538)	TRBD1*00(30)	TRBJ2-3*00(235)		521|532|558|0|11||55.0;531|542|568|0|11||55.0;522|533|559|0|11||55.0	15|21|36|16|22||30.0	22|41|69|25|44||95.0												TGTGCCAGCAGGCTACACAGGGAGACACAGATACGCAGTATTTT	27								CASRLHR_DTDTQYF		:::::::::0:-6:11:16:-3:-3:22:25:-2:44:::	TLML_4_	RNA
4120	CLONES_TRBTLML_4__infusion_TCR-JV_cDNA_13_GTCGTAGA_merged_170000.txt	7632	1	2.75512e-05	TGTGCCAGCAGGCCAGGGGGGGGGCCGATCAGCCCCAGCATTTT	EEEEEEAEEEEEEEEEEEEEEEEEEEEEEEEEEEEEEEEEEEEE	TRBV28*00(465)	TRBD1*00(35)	TRBJ1-5*00(225)		564|575|601|0|11||55.0	16|23|36|13|20||35.0	25|42|70|27|44||85.0												TGTGCCAGCAGGCCAGGGGGGGGGCCGATCAGCCCCAGCATTTT	32								CASRPGG_ADQPQHF		:::::::::0:-6:11:13:-4:-1:20:27:-5:44:::	TLML_4_	RNA
4121	CLONES_TRBTLML_4__infusion_TCR-JV_cDNA_13_GTCGTAGA_merged_170000.txt	7633	1	2.75512e-05	TGTGCCAGAAGCTTCGGTACAGAGTTCGACAGCCCCAGCATTTT	EEEEAEEEEEEEEEAAEEEEEEEEEEEEEEEEEEAAEEEEEEEE	TRBV5-3*00(555)		TRBJ1-5*00(215)		551|565|587|0|14||70.0		27|42|70|29|44||75.0												TGTGCCAGAAGCTTCGGTACAGAGTTCGACAGCCCCAGCATTTT	32								CARSFGT_VRQPQHF		:::::::::0:-2:14:::::29:-7:44:::	TLML_4_	RNA
4122	CLONES_TRBTLML_4__infusion_TCR-JV_cDNA_13_GTCGTAGA_merged_170000.txt	7635	1	2.75512e-05	TGTGCAGCAGTTACTCGATGCAGGGAGGTTCACCCCTCCACTTT	EEEEEEEEEEEEEEEEEEEEEEEEEEEEEEEEEEEEEEEEEEEE	TRBV6-5*00(534)	TRBD2*00(30)	TRBJ1-6*00(220)		519|538|556|0|18|DC523|69.0	25|31|48|22|28||30.0	29|45|73|28|44||80.0												TGTGCAGCAGTTACTCGATGCAGGGAGGTTCACCCCTCCACTTT	36								CAAVTRC_GGSPLHF		:::::::::0:2:18:22:-9:-1:28:28:-9:44:::	TLML_4_	RNA
4123	CLONES_TRBTLML_4__infusion_TCR-JV_cDNA_13_GTCGTAGA_merged_170000.txt	7652	1	2.75512e-05	TGCGCCACCCGTCATTAGCCGGGACAGAGGATGGCTACACCTTC	EEEEEEEEEEEEEEEEEEEEEEEEEEEEEEEEEEEEEEEEEEEE	TRBV10-1*00(638)	TRBD1*00(45)	TRBJ1-2*00(179)		533|540|570|0|7||35.0	10|19|36|18|27||45.0	26|40|68|30|44||70.0												TGCGCCACCCGTCATTAGCCGGGACAGAGGATGGCTACACCTTC	36								CATRH*P_TEDGYTF		:::::::::0:-10:7:18:2:-5:27:30:-6:44:::	TLML_4_	RNA
4124	CLONES_TRBTLML_4__infusion_TCR-JV_cDNA_13_GTCGTAGA_merged_170000.txt	7653	1	2.75512e-05	TGCGCCAGCAGCTTGGCCGGGAAGGAGCGGATGAGCAGTTCTTC	EEEEEEEEEEEEEEEEEEEEEEEEEEEEEEEEEEEEEEEEEEEE	TRBV5-1*00(115)	TRBD2*00(25)	TRBJ2-1*00(210)		554|572|590|0|18||90.0	22|27|48|25|30||25.0	28|42|70|30|44||70.0												TGCGCCAGCAGCTTGGCCGGGAAGGAGCGGATGAGCAGTTCTTC	36								CASSLAG_GADEQFF		:::::::::0:2:18:25:-6:-5:30:30:-8:44:::	TLML_4_	RNA
4125	CLONES_TRBTLML_4__infusion_TCR-JV_cDNA_13_GTCGTAGA_merged_170000.txt	7654	1	2.75512e-05	TGCGCCAGCAGCCAAGTCCTGGGAGGGGTGAAAAACTGTTTTTT	EEEEEEAEEEEEEEEEEEEEEEEEEEEEEEEEEEEEE<EEE<EE	TRBV4-1*00(475)	TRBD2*00(35)	TRBJ1-4*00(220)		537|553|574|0|16||80.0	25|32|48|20|27||35.0	27|43|71|28|44||80.0												TGCGCCAGCAGCCAAGTCCTGGGAGGGGTGAAAAACTGTTTTTT	27								CASSQVL_RGEKLFF		:::::::::0:-1:16:20:-9:0:27:28:-7:44:::	TLML_4_	RNA
4126	CLONES_TRBTLML_4__infusion_TCR-JV_cDNA_13_GTCGTAGA_merged_170000.txt	7657	1	2.75512e-05	TGCAGTGCTAGTGGGGGGGGACAACTAATGAAAAACTGTTTTTT	EEEAEEEEEEEAEEEEAEEEEEEEEEEEEEEEEEEEEEEEAAAA	TRBV20-1*00(865)	TRBD1*00(25)	TRBJ1-4*00(120)		759|770|793|0|11||55.0	18|23|36|12|17||25.0	20|43|71|21|44||115.0												TGCAGTGCTAGTGGGGGGGGACAACTAATGAAAAACTGTTTTTT	32								CSASGGG_TNEKLFF		:::::::::0:-3:11:12:-6:-1:17:21:0:44:::	TLML_4_	RNA
4127	CLONES_TRBTLML_4__infusion_TCR-JV_cDNA_13_GTCGTAGA_merged_170000.txt	7680	1	2.75512e-05	TGTGCCTGGCTGAAGGACAGGGTATAATTCACCCCTCCACTTT	EEEEEEEEEEEEEEEEEEEEEEEEEEEEEE<EAEEEEEAAEEE	TRBV30*00(270)	TRBD1*00(40)	TRBJ1-6*00(245)		787|796|821|0|9||45.0	13|21|36|14|22||40.0	24|45|73|22|43||105.0												TGTGCCTGGCTGAAGGACAGGGTATAATTCACCCCTCCACTTT	27								CAWLKDR_YNSPLHF		:::::::::0:-5:9:14:-1:-3:22:22:-4:43:::	TLML_4_	RNA
4128	CLONES_TRBTLML_4__infusion_TCR-JV_cDNA_13_GTCGTAGA_merged_170000.txt	7686	1	2.75512e-05	TGTGCCACCAGTGATTTGGCGGGGCCAAGAGACCCAGTACTTC	EEEEEEEEEEEEEEEEEEEEEEEEEEEEEEEEEEEEEEEEEEE	TRBV24-1*00(335)	TRBD2*00(25)	TRBJ2-5*00(235)		559|577|597|0|18||90.0	23|28|48|18|23||25.0	21|40|68|24|43||95.0												TGTGCCACCAGTGATTTGGCGGGGCCAAGAGACCCAGTACTTC	36								CATSDLA_GQETQYF		:::::::::0:0:18:18:-7:-4:23:24:-1:43:::	TLML_4_	RNA
4129	CLONES_TRBTLML_4__infusion_TCR-JV_cDNA_13_GTCGTAGA_merged_170000.txt	7687	1	2.75512e-05	TGTGCCAGCACCAAAGCGGGTGCTGGGCTATGGCTACACCTTC	EEEEEEEEEEEEEEEEEAEEEEEEEEEEEEEEEEEEEEEEEEE	TRBV6-5*00(980)	TRBD2*00(30)	TRBJ1-2*00(120)		519|529|556|0|10||50.0	22|28|48|14|20||30.0	24|40|68|27|43||80.0												TGTGCCAGCACCAAAGCGGGTGCTGGGCTATGGCTACACCTTC	32								CASTKAG_LGYGYTF		:::::::::0:-7:10:14:-6:-4:20:27:-4:43:::	TLML_4_	RNA
4130	CLONES_TRBTLML_4__infusion_TCR-JV_cDNA_13_GTCGTAGA_merged_170000.txt	7688	1	2.75512e-05	TGTGCCAGCAGCTTTTGTCCCGCGGTTTACTGAAGCTTTCTTT	EEEEEEEEAEEEEEEEEEEEEEEEEEEEEEEEEEEEEEEEEEE	TRBV11-3*00(285),TRBV11-1*00(269),TRBV11-2*00(253)	TRBD1*00(35),TRBD2*00(30)	TRBJ1-1*00(215)		521|535|558|0|14||70.0;531|545|568|0|14||70.0;522|536|559|0|14||70.0	6|13|36|15|22||35.0;3|9|48|17|23||30.0	25|40|68|28|43||75.0												TGTGCCAGCAGCTTTTGTCCCGCGGTTTACTGAAGCTTTCTTT	32								CASSFCP_RFTEAFF		:::::::::0:-3:14:15:6:-11:22:28:-5:43:::	TLML_4_	RNA
4131	CLONES_TRBTLML_4__infusion_TCR-JV_cDNA_13_GTCGTAGA_merged_170000.txt	7689	1	2.75512e-05	TGTGCCAGCAGCTTAGTCGTTGGGTGGAATGAGCAGTTTTTCA	EEEEEEEEEEEEEEEEEEEEEAEEEEEEEEEEAEEEEEEEEEE	TRBV7-2*00(530)		TRBJ2-1*00(162)		580|596|617|0|16||80.0		27|42|70|27|43|SC38TI42A|38.0												TGTGCCAGCAGCTTAGTCGTTGGGTGGAATGAGCAGTTTTTCA	32								CASSLVV_GGMSSFS		:::::::::0:-1:16:::::27:-7:43:::	TLML_4_	RNA
4132	CLONES_TRBTLML_4__infusion_TCR-JV_cDNA_13_GTCGTAGA_merged_170000.txt	7690	1	2.75512e-05	TGTGCCAGCAGCTTAGACGGGGGCCAAAAACATTCAGTACTTC	EEEEEEEEEEEEEEEEEEEEEEEEEEEAEEEEEEEEEEEEEEE	TRBV7-9*00(360)		TRBJ2-4*00(245)		556|572|593|0|16||80.0		21|42|70|22|43||105.0												TGTGCCAGCAGCTTAGACGGGGGCCAAAAACATTCAGTACTTC	32								CASSLDG_AKNIQYF		:::::::::0:-1:16:::::22:-1:43:::	TLML_4_	RNA
4133	CLONES_TRBTLML_4__infusion_TCR-JV_cDNA_13_GTCGTAGA_merged_170000.txt	7691	1	2.75512e-05	TGTGCCAGCAGCTGGGGGACTATGCTGGGAGACCCAGTACTTC	EEAEEEEEEEEEEEEEEEEEEEEEEEEEEEEEEEEEEEEEEEE	TRBV5-6*00(790)	TRBD2*00(35)	TRBJ2-5*00(215)		550|563|586|0|13||65.0	16|23|48|15|22||35.0	25|40|68|28|43||75.0												TGTGCCAGCAGCTGGGGGACTATGCTGGGAGACCCAGTACTTC	32								CASSWGT_CWETQYF		:::::::::0:-3:13:15:0:-9:22:28:-5:43:::	TLML_4_	RNA
4134	CLONES_TRBTLML_4__infusion_TCR-JV_cDNA_13_GTCGTAGA_merged_170000.txt	7692	1	2.75512e-05	TGTGCCAGCAGCCCCCGGGGCGAAGGTGAAAAACTGTTTTTTT	EEEEEEEEEEEEEEEEEEEEEEEEEEEEEEEEEEEEEEEEAEE	TRBV9*00(335)	TRBD1*00(30),TRBD2*00(30)	TRBJ1-4*00(199)		559|571|595|0|12||60.0	9|15|36|13|19||30.0;13|19|48|13|19||30.0	27|43|71|26|43|I43T|59.0												TGTGCCAGCAGCCCCCGGGGCGAAGGTGAAAAACTGTTTTTTT	32								CASSPRG_KVKNCFF		:::::::::0:-4:12:13:3:-9:19:26:-7:43:::	TLML_4_	RNA
4135	CLONES_TRBTLML_4__infusion_TCR-JV_cDNA_13_GTCGTAGA_merged_170000.txt	7693	1	2.75512e-05	TGTGCCAGCAGCCCACGGGGGGGGGAACTATGGCTACACCTTC	EEEEEEEEEAEAEEEEEEEEEEEEEEEEEEEEE<EEE<EEEEE	TRBV3-1*00(325),TRBV3-2*00(309)	TRBD1*00(25)	TRBJ1-2*00(230)		543|556|580|0|13||65.0;543|556|580|0|13||65.0	18|23|36|16|21||25.0	22|40|68|25|43||90.0												TGTGCCAGCAGCCCACGGGGGGGGGAACTATGGCTACACCTTC	27								CASSPRG_GNYGYTF		:::::::::0:-4:13:16:-6:-1:21:25:-2:43:::	TLML_4_	RNA
4136	CLONES_TRBTLML_4__infusion_TCR-JV_cDNA_13_GTCGTAGA_merged_170000.txt	7694	1	2.75512e-05	TGTGCCAGCAGCCATTCAGGGGCGGAAAAACATTCAGTACTTC	EEEEEEEEEEEEEEEEEEEEEEEEEEEEEEEEEEEEEEEEAAA	TRBV13*00(1245)	TRBD1*00(30)	TRBJ2-4*00(100)		567|579|604|0|12||60.0	16|22|36|16|22||30.0	24|42|70|25|43||90.0												TGTGCCAGCAGCCATTCAGGGGCGGAAAAACATTCAGTACTTC	32								CASSHSG_RKNIQYF		:::::::::0:-5:12:16:-4:-2:22:25:-4:43:::	TLML_4_	RNA
4137	CLONES_TRBTLML_4__infusion_TCR-JV_cDNA_13_GTCGTAGA_merged_170000.txt	7695	1	2.75512e-05	TGTGCCAGCAGCGGCGGACGGGGGCGGGGAGACCCAGTACTTC	EEEEEEEEEEEEEEEEEEEEEEEEEEEEEEEEEEEEEEEEEEE	TRBV6-2*00(245),TRBV6-3*00(245),TRBV6-1*00(229)	TRBD1*00(35)	TRBJ2-5*00(215)		516|527|553|0|11||55.0;516|527|553|0|11||55.0;516|527|553|0|11||55.0	18|25|36|19|26||35.0	25|40|68|28|43||75.0												TGTGCCAGCAGCGGCGGACGGGGGCGGGGAGACCCAGTACTTC	36								CASSGGR_GGETQYF		:::::::::0:-6:11:19:-6:1:26:28:-5:43:::	TLML_4_	RNA
4138	CLONES_TRBTLML_4__infusion_TCR-JV_cDNA_13_GTCGTAGA_merged_170000.txt	7709	1	2.75512e-05	TGTGCAAGTCGCTCGACAGGGGAGTCATCAGCCCCAGCATTTT	EEEEEEEEEEEEEEEEEEEEEEEEEEEEEEEEEEEEEEEEEEE	TRBV12-2*00(290)	TRBD1*00(40)	TRBJ1-5*00(225)		526|539|563|0|13||65.0	14|22|36|14|22||40.0	25|42|70|26|43||85.0												TGTGCAAGTCGCTCGACAGGGGAGTCATCAGCCCCAGCATTTT	36								CASRSTG_SHQPQHF		:::::::::0:-4:13:14:-2:-2:22:26:-5:43:::	TLML_4_	RNA
4139	CLONES_TRBTLML_4__infusion_TCR-JV_cDNA_13_GTCGTAGA_merged_170000.txt	7718	1	2.75512e-05	TGCGCCAGCTCCGGGACAACTTTAAAACTATGGCTACACCTTC	EEEEEEEEEEEEEEEEEEEEEEEEEEEEEEEEEEEEEEEEEEE	TRBV10-1*00(598)	TRBD1*00(40),TRBD2*00(35)	TRBJ1-2*00(130)		533|542|570|0|9||45.0	10|18|36|10|18||40.0;14|21|48|10|17||35.0	22|40|68|25|43||90.0												TGCGCCAGCTCCGGGACAACTTTAAAACTATGGCTACACCTTC	36								CASSGTT_*NYGYTF		:::::::::0:-8:9:10:2:-6:18:25:-2:43:::	TLML_4_	RNA
4140	CLONES_TRBTLML_4__infusion_TCR-JV_cDNA_13_GTCGTAGA_merged_170000.txt	7719	1	2.75512e-05	TGCGCCAGCAGTCAATCTGGAGTGGTTCGGCGAGCAGTACTTC	EEEEEEAEEEEEEE6EA7EEEEEEEEEEEEEEEEEEEEEEEEE	TRBV23-1*00(165)		TRBJ2-7*00(205)		580|597|617|0|17||85.0		26|39|67|30|43||65.0												TGCGCCAGCAGTCAATCTGGAGTGGTTCGGCGAGCAGTACTTC	21								CASSQSG_WFGEQYF		:::::::::0:0:17:::::30:-6:43:::	TLML_4_	RNA
4141	CLONES_TRBTLML_4__infusion_TCR-JV_cDNA_13_GTCGTAGA_merged_170000.txt	7724	1	2.75512e-05	TGCAGTGCTAGGGGACTAGCGGGCCTACAATGAGCAGTTCTTC	EEEEEEEEEEEEEEEEEEEAEEEEEEEEEEEEEEEAEEEEEEE	TRBV20-1*00(490)	TRBD2*00(60)	TRBJ2-1*00(240)		759|770|793|0|11||55.0	16|28|48|11|23||60.0	22|42|70|23|43||100.0												TGCAGTGCTAGGGGACTAGCGGGCCTACAATGAGCAGTTCTTC	32								CSARGLA_AYNEQFF		:::::::::0:-3:11:11:0:-4:23:23:-2:43:::	TLML_4_	RNA
4142	CLONES_TRBTLML_4__infusion_TCR-JV_cDNA_13_GTCGTAGA_merged_170000.txt	7726	1	2.75512e-05	TGTTCTCAGACTCGGCTGGGGGTACAAGAGACCCAGTACTTC	EEEEEEEEEEEEAEAEEEEEEEEEEEEEEEAEEEEEEEEEEE	TRBV19*00(105)	TRBD1*00(25)	TRBJ2-5*00(230)		559|562|596|0|3||15.0	18|23|36|17|22||25.0	22|40|68|24|42||90.0												TGTTCTCAGACTCGGCTGGGGGTACAAGAGACCCAGTACTTC	32								CSQTRLGVQETQYF		:::::::::0:-14:3:17:-6:-1:22:24:-2:42:::	TLML_4_	RNA
4143	CLONES_TRBTLML_4__infusion_TCR-JV_cDNA_13_GTCGTAGA_merged_170000.txt	7740	1	2.75512e-05	TGTGTCACTCGGGGGGGCCTTGGGATGGAGACCCAGTACTTC	EEEEEEAEEEEEEEEEEEEEEEEEEEEEEEEEEEEEEEEEEE	TRBV19*00(245)	TRBD2*00(34),TRBD1*00(30)	TRBJ2-5*00(215)		559|563|596|0|4||20.0	24|34|48|9|19|SA28G|34.0;18|24|36|12|18||30.0	25|40|68|27|42||75.0												TGTGTCACTCGGGGGGGCCTTGGGATGGAGACCCAGTACTTC	32								CVTRGGLGMETQYF		:::::::::0:-13:4:9:-8:2:19:27:-5:42:::	TLML_4_	RNA
4144	CLONES_TRBTLML_4__infusion_TCR-JV_cDNA_13_GTCGTAGA_merged_170000.txt	7741	1	2.75512e-05	TGTGTCAGCAGCGTAGCGGGGTCTAATGAAAAACTGTTTTTT	EEEEEEEEEEEEEEEEEEEEEEEEEEEEEEEEEEEEEEEEEE	TRBV9*00(389)		TRBJ1-4*00(240)		559|576|595|0|17|SC563T|69.0		23|43|71|22|42||100.0												TGTGTCAGCAGCGTAGCGGGGTCTAATGAAAAACTGTTTTTT	36								CVSSVAGSNEKLFF		:::::::::0:1:17:::::22:-3:42:::	TLML_4_	RNA
4145	CLONES_TRBTLML_4__infusion_TCR-JV_cDNA_13_GTCGTAGA_merged_170000.txt	8149	1	2.75512e-05	TGTGCTAGTGGTAACGGGACAGGGGTTTACGAGCAGTACTTC	EAEAEEEEEEEEAEEAEEEEEEEEEEEEAEE<AEEEEEEEEE	TRBV12-5*00(430)	TRBD1*00(55)	TRBJ2-7*00(215)		530|542|567|0|12||60.0	11|22|36|14|25||55.0	24|39|67|27|42||75.0												TGTGCTAGTGGTAACGGGACAGGGGTTTACGAGCAGTACTTC	27								CASGNGTGVYEQYF		:::::::::0:-5:12:14:1:-2:25:27:-4:42:::	TLML_4_	RNA
4146	CLONES_TRBTLML_4__infusion_TCR-JV_cDNA_13_GTCGTAGA_merged_170000.txt	8150	1	2.75512e-05	TGTGCTAGCAGCTTAGGGGAAGGAGCCTACGAGCAGTACTTC	EEEEE<EEEEEEEEEEEEEEEEEEEEEEEAEEEEEEEAEE<E	TRBV7-7*00(369),TRBV7-6*00(337)		TRBJ2-7*00(220)		585|601|622|0|16|SC590T|64.0;576|592|613|0|16|SC581T|64.0		22|39|67|25|42||85.0												TGTGCTAGCAGCTTAGGGGAAGGAGCCTACGAGCAGTACTTC	27								CASSLGEGAYEQYF		:::::::::0:-1:16:::::25:-2:42:::	TLML_4_	RNA
4148	CLONES_TRBTLML_4__infusion_TCR-JV_cDNA_13_GTCGTAGA_merged_170000.txt	8157	1	2.75512e-05	TGTGCCTCCTCCGAACCGTCCTCTGGAAACACCATATATTTT	EEEEEEEEEEEEEEEEEEEEEEEEEEEEEEEEEEEEEEEEEE	TRBV28*00(305)	TRBD2*00(25)	TRBJ1-3*00(250)		564|570|601|0|6||30.0	1|6|48|7|12||25.0	20|42|70|20|42||110.0												TGTGCCTCCTCCGAACCGTCCTCTGGAAACACCATATATTTT	36								CASSEPSSGNTIYF		:::::::::0:-11:6:7:15:-26:12:20:0:42:::	TLML_4_	RNA
4149	CLONES_TRBTLML_4__infusion_TCR-JV_cDNA_13_GTCGTAGA_merged_170000.txt	8159	1	2.75512e-05	TGTGCCTCGAGGCGGACAGGGGATGGAAACACCATATATTTT	EEEEEEEEEEEEEEEEEAEEEEEEEEEEEEEEEEEEEEEEEE	TRBV30*00(388)	TRBD1*00(45)	TRBJ1-3*00(235)		787|798|821|0|11|SG794C|39.0	13|22|36|13|22||45.0	23|42|70|23|42||95.0												TGTGCCTCGAGGCGGACAGGGGATGGAAACACCATATATTTT	32								CASRRTGDGNTIYF		:::::::::0:-3:11:13:-1:-2:22:23:-3:42:::	TLML_4_	RNA
4150	CLONES_TRBTLML_4__infusion_TCR-JV_cDNA_13_GTCGTAGA_merged_170000.txt	8160	1	2.75512e-05	TGTGCCTGCCGACAGGATTTTAGCACAGATACGCAGTATTTT	EEEEEEEEEEEEEEEEEEEEEEEEEEEEEEEEEEEEEEEEEE	TRBV30*00(349)	TRBD1*00(30)	TRBJ2-3*00(250)		787|795|821|0|8||40.0	14|20|36|10|16||30.0	19|41|69|20|42||110.0												TGTGCCTGCCGACAGGATTTTAGCACAGATACGCAGTATTTT	36								CACRQDFSTDTQYF		:::::::::0:-6:8:10:-2:-4:16:20:1:42:::	TLML_4_	RNA
4151	CLONES_TRBTLML_4__infusion_TCR-JV_cDNA_13_GTCGTAGA_merged_170000.txt	8161	1	2.75512e-05	TGTGCCTGGAGTTCCCTGGCCGACCGCTATGGCTACACCTTC	EEEEEEEEAEEEEEEEEEEEEEEEEEEEEEEEEEEEEEAAAA	TRBV30*00(870)	TRBD1*00(25)	TRBJ1-2*00(85)		787|799|821|0|12||60.0	3|8|36|13|18||25.0	24|40|68|26|42||80.0												TGTGCCTGGAGTTCCCTGGCCGACCGCTATGGCTACACCTTC	32								CAWSSLADRYGYTF		:::::::::0:-2:12:13:9:-16:18:26:-4:42:::	TLML_4_	RNA
4152	CLONES_TRBTLML_4__infusion_TCR-JV_cDNA_13_GTCGTAGA_merged_170000.txt	8162	1	2.75512e-05	TGTGCCTGGAGTTACGGTTCAGCTCGGTATGGCTACACCTTC	EEEEEEEEEEEEEEEEEEAEEEEAEEEEEEEEEEEEEEEEEE	TRBV30*00(790)		TRBJ1-2*00(215)		787|799|821|0|12||60.0		25|40|68|27|42||75.0												TGTGCCTGGAGTTACGGTTCAGCTCGGTATGGCTACACCTTC	32								CAWSYGSARYGYTF		:::::::::0:-2:12:::::27:-5:42:::	TLML_4_	RNA
4153	CLONES_TRBTLML_4__infusion_TCR-JV_cDNA_13_GTCGTAGA_merged_170000.txt	8163	1	2.75512e-05	TGTGCCTGGAGTCCATACAGGATGAACACTGAAGCTTTCTTT	EEEEEAEEEEEEEEEEEEEEEEEEAEEEEEEEEEEEEEEEEE	TRBV30*00(384)	TRBD1*00(25)	TRBJ1-1*00(245)		787|799|821|0|12||60.0	15|20|36|16|21||25.0	19|40|68|21|42||105.0												TGTGCCTGGAGTCCATACAGGATGAACACTGAAGCTTTCTTT	32								CAWSPYRMNTEAFF		:::::::::0:-2:12:16:-3:-4:21:21:1:42:::	TLML_4_	RNA
4154	CLONES_TRBTLML_4__infusion_TCR-JV_cDNA_13_GTCGTAGA_merged_170000.txt	8164	1	2.75512e-05	TGTGCCTGGAGTGTGGCGGCGGTCTGGGAGACCCAGTACTTC	EEEEEEEEEEEEEEEEEEEEEEEEEEEEEEEEEEEEEEEEEE	TRBV30*00(230)		TRBJ2-5*00(215)		787|801|821|0|14||70.0		25|40|68|27|42||75.0												TGTGCCTGGAGTGTGGCGGCGGTCTGGGAGACCCAGTACTTC	36								CAWSVAAVWETQYF		:::::::::0:0:14:::::27:-5:42:::	TLML_4_	RNA
4155	CLONES_TRBTLML_4__infusion_TCR-JV_cDNA_13_GTCGTAGA_merged_170000.txt	8165	1	2.75512e-05	TGTGCCTGGAGTGTGGAGGGAGGGGGCTATGGCTACACCTTC	EEEEEEEEEEEEEEEEEEEEEEEEEEEAEEEEEEEEEEEEEE	TRBV30*00(614)	TRBD2*00(35),TRBD1*00(30)	TRBJ1-2*00(205)		787|801|821|0|14||70.0	25|32|48|17|24||35.0;17|23|36|20|26||30.0	24|40|68|26|42||80.0												TGTGCCTGGAGTGTGGAGGGAGGGGGCTATGGCTACACCTTC	32								CAWSVEGGGYGYTF		:::::::::0:0:14:17:-9:0:24:26:-4:42:::	TLML_4_	RNA
4156	CLONES_TRBTLML_4__infusion_TCR-JV_cDNA_13_GTCGTAGA_merged_170000.txt	8166	1	2.75512e-05	TGTGCCTGGAGTGTATTACCGGTGGGCACTGAAGCTTTCTTT	EEEEEEEEEEEEEEAEEEEEEEEEAEEEEEEEEEEEEEAEEE	TRBV30*00(980)		TRBJ1-1*00(220)		787|802|821|0|15||75.0		24|40|68|26|42||80.0												TGTGCCTGGAGTGTATTACCGGTGGGCACTGAAGCTTTCTTT	32								CAWSVLPVGTEAFF		:::::::::0:1:15:::::26:-4:42:::	TLML_4_	RNA
4157	CLONES_TRBTLML_4__infusion_TCR-JV_cDNA_13_GTCGTAGA_merged_170000.txt	8167	1	2.75512e-05	TGTGCCTGGAGTGTACTCCCATCGGACAACGAGCAGTACTTC	EEEEEEEEEEEEEEEEEEEEEEEEEEEEEEEEEEEEEEEEEE	TRBV30*00(160)	TRBD1*00(25)	TRBJ2-7*00(210)		787|803|821|0|16||80.0	13|18|36|23|28||25.0	25|39|67|28|42||70.0												TGTGCCTGGAGTGTACTCCCATCGGACAACGAGCAGTACTTC	36								CAWSVLPSDNEQYF		:::::::::0:2:16:23:-1:-6:28:28:-5:42:::	TLML_4_	RNA
4158	CLONES_TRBTLML_4__infusion_TCR-JV_cDNA_13_GTCGTAGA_merged_170000.txt	8168	1	2.75512e-05	TGTGCCTGGAGTGTACAGGCCAACACCGGGGAGCTGTTTTTT	EEEEEEEEEEEEEEEEEEEEEEEEEEE<EEEEEEEEEEEEEE	TRBV30*00(635)		TRBJ2-2*00(245)		787|804|821|0|17||85.0		22|43|71|21|42||105.0												TGTGCCTGGAGTGTACAGGCCAACACCGGGGAGCTGTTTTTT	27								CAWSVQANTGELFF		:::::::::0:3:17:::::21:-2:42:::	TLML_4_	RNA
4159	CLONES_TRBTLML_4__infusion_TCR-JV_cDNA_13_GTCGTAGA_merged_170000.txt	8169	1	2.75512e-05	TGTGCCTGGAGTGTAAGTCAGGGCAATCAGCCCCAGCATTTT	EEEEEEEEEEEEEEEEEEEEEAEEEEEEEEEEEEEEEEEEEE	TRBV30*00(358)		TRBJ1-5*00(240)		787|802|821|0|15||75.0		22|42|70|22|42||100.0												TGTGCCTGGAGTGTAAGTCAGGGCAATCAGCCCCAGCATTTT	32								CAWSVSQGNQPQHF		:::::::::0:1:15:::::22:-2:42:::	TLML_4_	RNA
4160	CLONES_TRBTLML_4__infusion_TCR-JV_cDNA_13_GTCGTAGA_merged_170000.txt	8170	1	2.75512e-05	TGTGCCTGGAGTGGGACTAGCGGCTACAATGAGCAGTTCTTC	E<EEEEEEEEEEEEEEEEEEEEEEEEEEEAEEEEEEA<EEEE	TRBV30*00(615)	TRBD2*00(50)	TRBJ2-1*00(235)		787|800|821|0|13||65.0	17|27|48|13|23||50.0	23|42|70|23|42||95.0												TGTGCCTGGAGTGGGACTAGCGGCTACAATGAGCAGTTCTTC	27								CAWSGTSGYNEQFF		:::::::::0:-1:13:13:-1:-5:23:23:-3:42:::	TLML_4_	RNA
4161	CLONES_TRBTLML_4__infusion_TCR-JV_cDNA_13_GTCGTAGA_merged_170000.txt	8171	1	2.75512e-05	TGTGCCTGGAGTGGGACAGGGGAAGATGAAAAACTGTTTTTT	EEEEEEEEEEEEEEEAEEEEEEAEEEEEEEEEEAEAAEEEEE	TRBV30*00(339)	TRBD1*00(45)	TRBJ1-4*00(225)		787|800|821|0|13||65.0	13|22|36|13|22||45.0	26|43|71|25|42||85.0												TGTGCCTGGAGTGGGACAGGGGAAGATGAAAAACTGTTTTTT	32								CAWSGTGEDEKLFF		:::::::::0:-1:13:13:-1:-2:22:25:-6:42:::	TLML_4_	RNA
4162	CLONES_TRBTLML_4__infusion_TCR-JV_cDNA_13_GTCGTAGA_merged_170000.txt	8172	1	2.75512e-05	TGTGCCTGGAGTGGATTTAGCGGGGCCGATGAGCAGTTCTTC	EEEEEEEEEEEEEEEEEEEEEEEEEEEEEEEEEEEEEEAAAA	TRBV30*00(1000)	TRBD2*00(35)	TRBJ2-1*00(75)		787|800|821|0|13||65.0	21|28|48|17|24||35.0	28|42|70|28|42||70.0												TGTGCCTGGAGTGGATTTAGCGGGGCCGATGAGCAGTTCTTC	32								CAWSGFSGADEQFF		:::::::::0:-1:13:17:-5:-4:24:28:-8:42:::	TLML_4_	RNA
4163	CLONES_TRBTLML_4__infusion_TCR-JV_cDNA_13_GTCGTAGA_merged_170000.txt	8173	1	2.75512e-05	TGTGCCTGGAGTGACAGCGGGGGGACAGATACGCAGTATTTT	EEEEEEEEEEEEEEEEEEEEEEEEEEEEEEEEEEEEEEEEEE	TRBV30*00(224)	TRBD2*00(30)	TRBJ2-3*00(230)		787|800|821|0|13||65.0	22|28|48|15|21||30.0	23|41|69|24|42||90.0												TGTGCCTGGAGTGACAGCGGGGGGACAGATACGCAGTATTTT	36								CAWSDSGGTDTQYF		:::::::::0:-1:13:15:-6:-4:21:24:-3:42:::	TLML_4_	RNA
4164	CLONES_TRBTLML_4__infusion_TCR-JV_cDNA_13_GTCGTAGA_merged_170000.txt	8174	1	2.75512e-05	TGTGCCTGGAGCTATATTTTCATGAACACTGAAGCTTTCTTT	EEEEEEEEEEEEEEEEEEEEEEEEEEEEEEEEEEEEEEEEEE	TRBV30*00(155)		TRBJ1-1*00(260)		787|798|821|0|11||55.0		16|40|68|18|42||120.0												TGTGCCTGGAGCTATATTTTCATGAACACTGAAGCTTTCTTT	36								CAWSYIFMNTEAFF		:::::::::0:-3:11:::::18:4:42:::	TLML_4_	RNA
4165	CLONES_TRBTLML_4__infusion_TCR-JV_cDNA_13_GTCGTAGA_merged_170000.txt	8175	1	2.75512e-05	TGTGCCTGGAGCGAGAGGGGGCGAGATCAGCCCCAGCATTTT	EE<AEE<EEAEEEEE<EEEEEEEEEAEEEEEEEEEEEEEEEE	TRBV30*00(529)	TRBD1*00(40)	TRBJ1-5*00(225)		787|798|821|0|11||55.0	17|25|36|15|23||40.0	25|42|70|25|42||85.0												TGTGCCTGGAGCGAGAGGGGGCGAGATCAGCCCCAGCATTTT	27								CAWSERGRDQPQHF		:::::::::0:-3:11:15:-5:1:23:25:-5:42:::	TLML_4_	RNA
4166	CLONES_TRBTLML_4__infusion_TCR-JV_cDNA_13_GTCGTAGA_merged_170000.txt	8176	1	2.75512e-05	TGTGCCTGGAGAAGGGCAGGGGGCCGGAATGAGCAGTTCTTC	EEEEEE<<EEEEEEEEEEEEEEEEEEEEE<EEEAEEEEEEEE	TRBV30*00(605)	TRBD1*00(40)	TRBJ2-1*00(199)		787|798|821|0|11||55.0	16|24|36|16|24||40.0	27|42|70|27|42||75.0												TGTGCCTGGAGAAGGGCAGGGGGCCGGAATGAGCAGTTCTTC	27								CAWRRAGGRNEQFF		:::::::::0:-3:11:16:-4:0:24:27:-7:42:::	TLML_4_	RNA
4167	CLONES_TRBTLML_4__infusion_TCR-JV_cDNA_13_GTCGTAGA_merged_170000.txt	8177	1	2.75512e-05	TGTGCCTGGAACCTAGCGGGGGGGCGAGAGACCCAGTACTTC	EEEEEEAEEEAEEEEEEEEEEEEEEEEEEEEEEEEE<EEEEE	TRBV30*00(470)	TRBD2*00(49)	TRBJ2-5*00(220)		787|797|821|0|10||50.0	20|33|48|12|25|SA28G|49.0	24|40|68|26|42||80.0												TGTGCCTGGAACCTAGCGGGGGGGCGAGAGACCCAGTACTTC	27								CAWNLAGGRETQYF		:::::::::0:-4:10:12:-4:1:25:26:-4:42:::	TLML_4_	RNA
4168	CLONES_TRBTLML_4__infusion_TCR-JV_cDNA_13_GTCGTAGA_merged_170000.txt	8182	1	2.75512e-05	TGTGCCCCCAGGAAAGGACAAAACACAGATACGCAGTATTTT	EEEEEEEEEEEEEEEEEEEEE<EEEEEEEEEEEEEEEEEEEE	TRBV5-8*00(785)	TRBD1*00(25)	TRBJ2-3*00(235)		551|557|587|0|6||30.0	13|18|36|15|20||25.0	22|41|69|23|42||95.0												TGTGCCCCCAGGAAAGGACAAAACACAGATACGCAGTATTTT	27								CAPRKGQNTDTQYF		:::::::::0:-10:6:15:-1:-6:20:23:-2:42:::	TLML_4_	RNA
4169	CLONES_TRBTLML_4__infusion_TCR-JV_cDNA_13_GTCGTAGA_merged_170000.txt	8185	1	2.75512e-05	TGTGCCGTTCAGGGGAGCTCCTATAATTCACCCCTCCACTTT	EEEEEEEEEEEEAEEEEEEEEEEEEEEEEEEEEEEEEEEEEE	TRBV14*00(125)		TRBJ1-6*00(285)		516|522|553|0|6||30.0		16|45|73|13|42||145.0												TGTGCCGTTCAGGGGAGCTCCTATAATTCACCCCTCCACTTT	32								CAVQGSSYNSPLHF		:::::::::0:-11:6:::::13:4:42:::	TLML_4_	RNA
4170	CLONES_TRBTLML_4__infusion_TCR-JV_cDNA_13_GTCGTAGA_merged_170000.txt	8240	1	2.75512e-05	TGTGCCATCAGTCAAGGACTAGCGGCAGATACGCAGTATTTT	EEEEEEEEAEEEEEEEEEEEEEEEEEEEEEEAEEEEEEEEEE	TRBV10-3*00(375)	TRBD2*00(50)	TRBJ2-3*00(225)		533|545|570|0|12||60.0	17|27|48|15|25||50.0	24|41|69|25|42||85.0												TGTGCCATCAGTCAAGGACTAGCGGCAGATACGCAGTATTTT	32								CAISQGLAADTQYF		:::::::::0:-5:12:15:-1:-5:25:25:-4:42:::	TLML_4_	RNA
4171	CLONES_TRBTLML_4__infusion_TCR-JV_cDNA_13_GTCGTAGA_merged_170000.txt	8241	1	2.75512e-05	TGTGCCATCAGTGTAATAGGGACTCTAAATGGCTACACCTTC	EEEEAEEEEEEEEEEEEEAEEEEEEEEEEEEEEEEEEAAEEE	TRBV10-3*00(247)	TRBD2*00(30)	TRBJ1-2*00(210)		533|546|570|0|13||65.0	16|22|48|18|24||30.0	26|40|68|28|42||70.0												TGTGCCATCAGTGTAATAGGGACTCTAAATGGCTACACCTTC	32								CAISVIGTLNGYTF		:::::::::0:-4:13:18:0:-10:24:28:-6:42:::	TLML_4_	RNA
4172	CLONES_TRBTLML_4__infusion_TCR-JV_cDNA_13_GTCGTAGA_merged_170000.txt	8242	1	2.75512e-05	TGTGCCATCAGTGCCGGGACAGGGGAAGAGACCCAGTACTTC	EEEEEEEEEEEEEEEEEEEEEEEEEEEEEEEEEEEEEEEEEE	TRBV10-3*00(143),TRBV6-4*00(143),TRBV6-1*00(127)	TRBD1*00(60)	TRBJ2-5*00(225)		533|546|570|0|13||65.0;518|531|555|0|13|SG525T|49.0;516|529|553|0|13|SG523T|49.0	10|22|36|13|25||60.0	23|40|68|25|42||85.0												TGTGCCATCAGTGCCGGGACAGGGGAAGAGACCCAGTACTTC	36								CAISAGTGEETQYF		:::::::::0:-4:13:13:2:-2:25:25:-3:42:::	TLML_4_	RNA
4173	CLONES_TRBTLML_4__infusion_TCR-JV_cDNA_13_GTCGTAGA_merged_170000.txt	8243	1	2.75512e-05	TGTGCCATCAGTGGTGGGACAGGGGGCACTGAAGCTTTCTTT	EEEEEEEEEEEEEEEEEEEEEEEEEEEEEEEEEEEEEEEEEE	TRBV10-3*00(355)	TRBD1*00(55)	TRBJ1-1*00(220)		533|546|570|0|13||65.0	12|23|36|15|26||55.0	24|40|68|26|42||80.0												TGTGCCATCAGTGGTGGGACAGGGGGCACTGAAGCTTTCTTT	36								CAISGGTGGTEAFF		:::::::::0:-4:13:15:0:-1:26:26:-4:42:::	TLML_4_	RNA
4174	CLONES_TRBTLML_4__infusion_TCR-JV_cDNA_13_GTCGTAGA_merged_170000.txt	8244	1	2.75512e-05	TGTGCCATCAGTGACCAGGGGGGGAATGAAAAACTGTTTTTT	EEEEEEEAEEEEEEEEEEEEEEEEEEEEEEEEAEEEEEEEEE	TRBV10-3*00(645)	TRBD1*00(35)	TRBJ1-4*00(230)		533|547|570|0|14||70.0	16|23|36|15|22||35.0	25|43|71|24|42||90.0												TGTGCCATCAGTGACCAGGGGGGGAATGAAAAACTGTTTTTT	32								CAISDQGGNEKLFF		:::::::::0:-3:14:15:-4:-1:22:24:-5:42:::	TLML_4_	RNA
4175	CLONES_TRBTLML_4__infusion_TCR-JV_cDNA_13_GTCGTAGA_merged_170000.txt	8245	1	2.75512e-05	TGTGCCATCAGTGAGGCCCCCCGGGGTTACGAGCAGTACTTC	EEEEEEEEEEEEEEEEEEEEEEEEEEEEEEEEEEEEEEEEEE	TRBV10-3*00(310)	TRBD1*00(30),TRBD2*00(30)	TRBJ2-7*00(215)		533|548|570|0|15||75.0	0|6|36|15|21||30.0;13|19|48|19|25||30.0	24|39|67|27|42||75.0												TGTGCCATCAGTGAGGCCCCCCGGGGTTACGAGCAGTACTTC	36								CAISEAPRGYEQYF		:::::::::0:-2:15:15:12:-18:21:27:-4:42:::	TLML_4_	RNA
4176	CLONES_TRBTLML_4__infusion_TCR-JV_cDNA_13_GTCGTAGA_merged_170000.txt	8246	1	2.75512e-05	TGTGCCATCAGGCTGGGACAGGAGGACACTGAAGCTTTCTTT	EEEEEEEEEEEEEEEAEEEEEEEEEEEEEEEEEEAEEEEEEE	TRBV10-3*00(375)	TRBD1*00(40)	TRBJ1-1*00(225)		533|544|570|0|11||55.0	12|20|36|14|22||40.0	23|40|68|25|42||85.0												TGTGCCATCAGGCTGGGACAGGAGGACACTGAAGCTTTCTTT	32								CAIRLGQEDTEAFF		:::::::::0:-6:11:14:0:-4:22:25:-3:42:::	TLML_4_	RNA
4177	CLONES_TRBTLML_4__infusion_TCR-JV_cDNA_13_GTCGTAGA_merged_170000.txt	8247	1	2.75512e-05	TGTGCCATCAGAGCAGGGACCCAGAACACTGAAGCTTTCTTT	EEEAEAEEEEEEEEEEEEEEEEEAEEEEEEEEEEEEEEEEEE	TRBV10-3*00(690)	TRBD1*00(25),TRBD2*00(25)	TRBJ1-1*00(235)		533|544|570|0|11||55.0	12|17|36|15|20||25.0;16|21|48|15|20||25.0	21|40|68|23|42||95.0												TGTGCCATCAGAGCAGGGACCCAGAACACTGAAGCTTTCTTT	32								CAIRAGTQNTEAFF		:::::::::0:-6:11:15:0:-7:20:23:-1:42:::	TLML_4_	RNA
4178	CLONES_TRBTLML_4__infusion_TCR-JV_cDNA_13_GTCGTAGA_merged_170000.txt	8248	1	2.75512e-05	TGTGCCACCTCCCTTGACGGATACTCCTACGAGCAGTACTTC	EEEEEEEE7EEEEEEEEEEEEEEEAEEEEEEEEEEEEEAAAA	TRBV7-3*00(705)	TRBD2*00(30)	TRBJ2-7*00(100)		540|547|577|0|7||35.0	1|7|48|7|13||30.0	20|39|67|23|42||95.0												TGTGCCACCTCCCTTGACGGATACTCCTACGAGCAGTACTTC	22								CATSLDGYSYEQYF		:::::::::0:-10:7:7:15:-25:13:23:0:42:::	TLML_4_	RNA
4179	CLONES_TRBTLML_4__infusion_TCR-JV_cDNA_13_GTCGTAGA_merged_170000.txt	8259	1	2.75512e-05	TGTGCCACCTGGACAGGGAGAATGAACACTGAAGCTTTCTTT	EEEEEEEEEEEEEEEEEEEEEEEEEEEEEEEEEEEEEEEEEE	TRBV6-6*00(500)	TRBD1*00(40)	TRBJ1-1*00(245)		516|523|553|0|7||35.0	13|21|36|10|18||40.0	19|40|68|21|42||105.0												TGTGCCACCTGGACAGGGAGAATGAACACTGAAGCTTTCTTT	36								CATWTGRMNTEAFF		:::::::::0:-10:7:10:-1:-3:18:21:1:42:::	TLML_4_	RNA
4180	CLONES_TRBTLML_4__infusion_TCR-JV_cDNA_13_GTCGTAGA_merged_170000.txt	8260	1	2.75512e-05	TGTGCCACCGGGACAGGGTGGAAGAACACTGAAGCTTTCTTT	EEEEEEEEEEEEEEEEEEEEEEEEEEEEEEEEEEEEEEEEEE	TRBV19*00(120)	TRBD1*00(55)	TRBJ1-1*00(235)		559|566|596|0|7||35.0	10|21|36|7|18||55.0	21|40|68|23|42||95.0												TGTGCCACCGGGACAGGGTGGAAGAACACTGAAGCTTTCTTT	36								CATGTGWKNTEAFF		:::::::::0:-10:7:7:2:-3:18:23:-1:42:::	TLML_4_	RNA
4181	CLONES_TRBTLML_4__infusion_TCR-JV_cDNA_13_GTCGTAGA_merged_170000.txt	8261	1	2.75512e-05	TGTGCCACCGGACTAGCGGGGGGGCGGCAGACCCAGTACTTC	EEEEEEEAEEEEEEEEEEEEEEEEEEEEEEAEEEEEEEEEEE	TRBV10-3*00(179)	TRBD2*00(64)	TRBJ2-5*00(210)		533|540|570|0|7||35.0	17|33|48|9|25|SA28G|64.0	26|40|68|28|42||70.0												TGTGCCACCGGACTAGCGGGGGGGCGGCAGACCCAGTACTTC	32								CATGLAGGRQTQYF		:::::::::0:-10:7:9:-1:1:25:28:-6:42:::	TLML_4_	RNA
4182	CLONES_TRBTLML_4__infusion_TCR-JV_cDNA_13_GTCGTAGA_merged_170000.txt	8262	1	2.75512e-05	TGTGCCACCATGTCGGACACGGGGAATGAAAAACTGTTTTTT	EEEEEEEEEEEEEEEEEEEEEEEEEEEE<EEEEEEEEEEEEE	TRBV15*00(654)	TRBD1*00(34)	TRBJ1-4*00(230)		552|562|589|0|10||50.0	13|23|36|14|24|SG18C|34.0	25|43|71|24|42||90.0												TGTGCCACCATGTCGGACACGGGGAATGAAAAACTGTTTTTT	27								CATMSDTGNEKLFF		:::::::::0:-7:10:14:-1:-1:24:24:-5:42:::	TLML_4_	RNA
4183	CLONES_TRBTLML_4__infusion_TCR-JV_cDNA_13_GTCGTAGA_merged_170000.txt	8263	1	2.75512e-05	TGTGCCACCACACAGCGGGGTGGGCCGGAGACCCAGTACTTC	EEEEEEAEEEEEEEEEEEEEAEEEEEEEEEEEEEEEEEEEEE	TRBV3-1*00(1055)	TRBD2*00(30)	TRBJ2-5*00(155)		543|550|580|0|7||35.0	22|28|48|13|19||30.0	25|40|68|27|42||75.0												TGTGCCACCACACAGCGGGGTGGGCCGGAGACCCAGTACTTC	32								CATTQRGGPETQYF		:::::::::0:-10:7:13:-6:-4:19:27:-5:42:::	TLML_4_	RNA
4184	CLONES_TRBTLML_4__infusion_TCR-JV_cDNA_13_GTCGTAGA_merged_170000.txt	8264	1	2.75512e-05	TGTGCCACCAGTGATGGGGACAGGGAGAATGAGCAGTTCTTC	EEEEEEEEEEEEEEEEEEEEEEAEEEAAEEE6EEEEEEEEEE	TRBV24-1*00(779)	TRBD1*00(45)	TRBJ2-1*00(145)		559|574|597|0|15||75.0	12|21|36|16|25||45.0	27|42|70|27|42||75.0												TGTGCCACCAGTGATGGGGACAGGGAGAATGAGCAGTTCTTC	21								CATSDGDRENEQFF		:::::::::0:-3:15:16:0:-3:25:27:-7:42:::	TLML_4_	RNA
4185	CLONES_TRBTLML_4__infusion_TCR-JV_cDNA_13_GTCGTAGA_merged_170000.txt	8265	1	2.75512e-05	TGTGCCACCAGTGAAACGGGACAGACCGGGGAGCTGTTTTTT	EEEEEEEEAEEEEEAAEEEEEEEEEAEEAEEEEAEEEEEEEE	TRBV24-1*00(425)	TRBD1*00(40)	TRBJ2-2*00(230)		559|573|597|0|14||70.0	11|19|36|16|24||40.0	25|43|71|24|42||90.0												TGTGCCACCAGTGAAACGGGACAGACCGGGGAGCTGTTTTTT	32								CATSETGQTGELFF		:::::::::0:-4:14:16:1:-5:24:24:-5:42:::	TLML_4_	RNA
4186	CLONES_TRBTLML_4__infusion_TCR-JV_cDNA_13_GTCGTAGA_merged_170000.txt	8266	1	2.75512e-05	TGTGCCACCAGTAAGGGGACAGGGGGGTATGGCTACACCTTC	EEEEAE<EEEEEEEEEEEEEEEEEEEEEEEEEEEEEEEAEEE	TRBV15*00(404)	TRBD1*00(55)	TRBJ1-2*00(215)		552|563|589|0|11||55.0	12|23|36|15|26||55.0	25|40|68|27|42||75.0												TGTGCCACCAGTAAGGGGACAGGGGGGTATGGCTACACCTTC	27								CATSKGTGGYGYTF		:::::::::0:-6:11:15:0:-1:26:27:-5:42:::	TLML_4_	RNA
4187	CLONES_TRBTLML_4__infusion_TCR-JV_cDNA_13_GTCGTAGA_merged_170000.txt	8267	1	2.75512e-05	TGTGCCACCAGCTTTCAGGGATTCTCCGGGGAGCTGTTTTTT	EEEEEE<EEEEEAEEEEEEEEEEEEEEEEEEEEEEEEEEEEE	TRBV15*00(449)	TRBD1*00(25)	TRBJ2-2*00(225)		552|564|589|0|12||60.0	16|21|36|15|20||25.0	26|43|71|25|42||85.0												TGTGCCACCAGCTTTCAGGGATTCTCCGGGGAGCTGTTTTTT	27								CATSFQGFSGELFF		:::::::::0:-5:12:15:-4:-3:20:25:-6:42:::	TLML_4_	RNA
4188	CLONES_TRBTLML_4__infusion_TCR-JV_cDNA_13_GTCGTAGA_merged_170000.txt	8268	1	2.75512e-05	TGTGCCACCAGCCTGGGACAGGTTTATACTGAAGCTTTCTTT	EEEEEEEEEEEEEEEEEEEEEEEEEEEAEEEEEEEEEEEEEE	TRBV7-2*00(529)	TRBD1*00(40)	TRBJ1-1*00(215)		580|592|617|0|12|SG587C|44.0	12|20|36|14|22||40.0	25|40|68|27|42||75.0												TGTGCCACCAGCCTGGGACAGGTTTATACTGAAGCTTTCTTT	32								CATSLGQVYTEAFF		:::::::::0:-5:12:14:0:-4:22:27:-5:42:::	TLML_4_	RNA
4189	CLONES_TRBTLML_4__infusion_TCR-JV_cDNA_13_GTCGTAGA_merged_170000.txt	8269	1	2.75512e-05	TGTGCCACCAGCCGACCGGGACAGGGGTCCTCATTGTACTTC	EEEEEEEEEEEEEEAEEEEEEEEEEEEEEEEEEEEEEEEEEE	TRBV24-1*00(370)	TRBD1*00(60)	TRBJ2-7*00(175)		559|570|597|0|11||55.0	10|22|36|15|27||60.0	32|39|67|35|42||35.0												TGTGCCACCAGCCGACCGGGACAGGGGTCCTCATTGTACTTC	32								CATSRPGQGSSLYF		:::::::::0:-7:11:15:2:-2:27:35:-12:42:::	TLML_4_	RNA
4190	CLONES_TRBTLML_4__infusion_TCR-JV_cDNA_13_GTCGTAGA_merged_170000.txt	8270	1	2.75512e-05	TGTGCCACCAGCATAGGGACAGGGCACACTGAAGCTTTCTTT	AEEEEEEEEEEEEEEEEEEEEEEEEEEEEEEEEEEEEEEEEE	TRBV15*00(299)	TRBD1*00(45)	TRBJ1-1*00(225)		552|565|589|0|13||65.0	12|21|36|15|24||45.0	23|40|68|25|42||85.0												TGTGCCACCAGCATAGGGACAGGGCACACTGAAGCTTTCTTT	32								CATSIGTGHTEAFF		:::::::::0:-4:13:15:0:-3:24:25:-3:42:::	TLML_4_	RNA
4191	CLONES_TRBTLML_4__infusion_TCR-JV_cDNA_13_GTCGTAGA_merged_170000.txt	8271	1	2.75512e-05	TGTGCCACCAGCAGTCTACAGGGGACCTACGAGCAGTACTTC	EEEEEEEEEEEEEEEEEEEEEEEEEEEEEEEEEEEEEEEEEE	TRBV15*00(479)	TRBD1*00(35)	TRBJ2-7*00(225)		552|566|589|0|14||70.0	15|22|36|17|24||35.0	22|39|67|25|42||85.0												TGTGCCACCAGCAGTCTACAGGGGACCTACGAGCAGTACTTC	36								CATSSLQGTYEQYF		:::::::::0:-3:14:17:-3:-2:24:25:-2:42:::	TLML_4_	RNA
4192	CLONES_TRBTLML_4__infusion_TCR-JV_cDNA_13_GTCGTAGA_merged_170000.txt	8272	1	2.75512e-05	TGTGCCACCAGCAGAGGGTCCTTCGCCTACGAGCAGTACTTC	EEEAEEEEEEEEEEEEAEEEEAEEEEEEEEEEEAEEEEEEEA	TRBV15*00(144)		TRBJ2-7*00(225)		552|568|589|0|16||80.0		22|39|67|25|42||85.0												TGTGCCACCAGCAGAGGGTCCTTCGCCTACGAGCAGTACTTC	32								CATSRGSFAYEQYF		:::::::::0:-1:16:::::25:-2:42:::	TLML_4_	RNA
4193	CLONES_TRBTLML_4__infusion_TCR-JV_cDNA_13_GTCGTAGA_merged_170000.txt	8273	1	2.75512e-05	TGTGCCACCAGCAGAGGAGGGGAGAACACTGAAGCTTTCTTT	EEAEEEEEEEEEEEEEEEEEEEEEEEEEEEEEEEEEEEEEEE	TRBV15*00(624)	TRBD1*00(25),TRBD2*00(25)	TRBJ1-1*00(235)		552|568|589|0|16||80.0	17|22|36|17|22||25.0;27|32|48|16|21||25.0	21|40|68|23|42||95.0												TGTGCCACCAGCAGAGGAGGGGAGAACACTGAAGCTTTCTTT	32								CATSRGGENTEAFF		:::::::::0:-1:16:17:-5:-2:22:23:-1:42:::	TLML_4_	RNA
4194	CLONES_TRBTLML_4__infusion_TCR-JV_cDNA_13_GTCGTAGA_merged_170000.txt	8274	1	2.75512e-05	TGTGCCACCAGCAGAGATGGTCAGGGGAACGAGCAGTACTTC	EEEEEEEEEEEEEEEEEEEEEEEEEEEEEEEEEEEEEEEEEE	TRBV15*00(624)	TRBD1*00(30)	TRBJ2-7*00(210)		552|570|589|0|18||90.0	16|22|36|21|27||30.0	25|39|67|28|42||70.0												TGTGCCACCAGCAGAGATGGTCAGGGGAACGAGCAGTACTTC	36								CATSRDGQGNEQYF		:::::::::0:1:18:21:-4:-2:27:28:-5:42:::	TLML_4_	RNA
4195	CLONES_TRBTLML_4__infusion_TCR-JV_cDNA_13_GTCGTAGA_merged_170000.txt	8275	1	2.75512e-05	TGTGCCACCAGCAGAGAGTGGGGAGACAACGAGCAGTACTTC	EEEEEEEEEEEEEEEEEEEEEEEEEEEEEEEEEEEEEEEEEE	TRBV15*00(145)	TRBD2*00(25)	TRBJ2-7*00(210)		552|569|589|0|17||85.0	25|30|48|20|25||25.0	25|39|67|28|42||70.0												TGTGCCACCAGCAGAGAGTGGGGAGACAACGAGCAGTACTTC	36								CATSREWGDNEQYF		:::::::::0:0:17:20:-9:-2:25:28:-5:42:::	TLML_4_	RNA
4196	CLONES_TRBTLML_4__infusion_TCR-JV_cDNA_13_GTCGTAGA_merged_170000.txt	8276	1	2.75512e-05	TGTGCCACCAGCAGAGAGAGCTTCGGAAACACCATATATTTT	EEEEEEEEEEEEEEEEEEEEEEEEEEEEEEEEEEEEEEEEEE	TRBV15*00(277)		TRBJ1-3*00(238)		552|569|589|0|17||85.0		16|42|70|16|42|SC22TST23C|98.0												TGTGCCACCAGCAGAGAGAGCTTCGGAAACACCATATATTTT	36								CATSRESFGNTIYF		:::::::::0:0:17:::::16:4:42:::	TLML_4_	RNA
4197	CLONES_TRBTLML_4__infusion_TCR-JV_cDNA_13_GTCGTAGA_merged_170000.txt	8277	1	2.75512e-05	TGTGCCAGTTCTAGCGGGGATCCCTACAATGAGCAGTTCTTC	EEEEEEEEEEEEEEEEEEEEEEEEEEEEEEEEEEEEEEEEEE	TRBV7-2*00(134)	TRBD2*00(40)	TRBJ2-1*00(240)		580|588|617|0|8||40.0	20|28|48|10|18||40.0	22|42|70|22|42||100.0												TGTGCCAGTTCTAGCGGGGATCCCTACAATGAGCAGTTCTTC	36								CASSSGDPYNEQFF		:::::::::0:-9:8:10:-4:-4:18:22:-2:42:::	TLML_4_	RNA
4198	CLONES_TRBTLML_4__infusion_TCR-JV_cDNA_13_GTCGTAGA_merged_170000.txt	8278	1	2.75512e-05	TGTGCCAGTTCCGGCGTAGGTGGGGCCAACGTCCTGACTTTC	EEEEEEA<EE<EE6EEEEA<EA<EEEEEEEEEEEEEEEEEEE	TRBV19*00(765)		TRBJ2-6*00(250)		559|568|596|0|9||45.0		23|45|73|20|42||110.0												TGTGCCAGTTCCGGCGTAGGTGGGGCCAACGTCCTGACTTTC	21								CASSGVGGANVLTF		:::::::::0:-8:9:::::20:-3:42:::	TLML_4_	RNA
4199	CLONES_TRBTLML_4__infusion_TCR-JV_cDNA_13_GTCGTAGA_merged_170000.txt	8279	1	2.75512e-05	TGTGCCAGTCTCGCGGGGGGAGAAAATCAGCCCCAGCATTTT	EAEEAAE<EEEAAE<EEAEEEEEEEEEEEEEE<EEEEEEEEE	TRBV19*00(448)	TRBD1*00(25),TRBD2*00(25)	TRBJ1-5*00(230)		559|568|596|0|9||45.0	18|23|36|14|19||25.0;23|28|48|12|17||25.0	24|42|70|24|42||90.0												TGTGCCAGTCTCGCGGGGGGAGAAAATCAGCCCCAGCATTTT	27								CASLAGGENQPQHF		:::::::::0:-8:9:14:-6:-1:19:24:-4:42:::	TLML_4_	RNA
4200	CLONES_TRBTLML_4__infusion_TCR-JV_cDNA_13_GTCGTAGA_merged_170000.txt	8280	1	2.75512e-05	TGTGCCAGTGGGAGCGCCCCCGGAAATGGGAAACTGTTTTTT	EEEEEEEEEEEEEEEEEEEEEEEEEEEEEEEEEEEEEAEEEE	TRBV19*00(285)	TRBD1*00(44)	TRBJ1-4*00(200)		559|568|596|0|9||45.0	18|30|36|9|21|SG21A|44.0	31|43|71|30|42||60.0												TGTGCCAGTGGGAGCGCCCCCGGAAATGGGAAACTGTTTTTT	32								CASGSAPGNGKLFF		:::::::::0:-8:9:9:-6:6:21:30:-11:42:::	TLML_4_	RNA
4201	CLONES_TRBTLML_4__infusion_TCR-JV_cDNA_13_GTCGTAGA_merged_170000.txt	8281	1	2.75512e-05	TGTGCCAGTGGGAAGGCAGGGGGGGCCGGGGAGCTGTTTTTT	EAEEEEEEAEEEEEEEEAAEEEEEEEAEEEEAEEEEEEEEEA	TRBV19*00(709)	TRBD1*00(35)	TRBJ2-2*00(225)		559|568|596|0|9||45.0	16|23|36|16|23||35.0	26|43|71|25|42||85.0												TGTGCCAGTGGGAAGGCAGGGGGGGCCGGGGAGCTGTTTTTT	32								CASGKAGGAGELFF		:::::::::0:-8:9:16:-4:-1:23:25:-6:42:::	TLML_4_	RNA
4202	CLONES_TRBTLML_4__infusion_TCR-JV_cDNA_13_GTCGTAGA_merged_170000.txt	8282	1	2.75512e-05	TGTGCCAGTATCAGCCGGCAGGGGGGGGATACGCAGTATTTT	EEEEEEEEEEEEEEEEAEEEEEEEAEEEEEEEEEEAEEEEEE	TRBV19*00(653)	TRBD1*00(35)	TRBJ2-3*00(215)		559|569|596|0|10||50.0	16|23|36|18|25||35.0	26|41|69|27|42||75.0												TGTGCCAGTATCAGCCGGCAGGGGGGGGATACGCAGTATTTT	32								CASISRQGGDTQYF		:::::::::0:-7:10:18:-4:-1:25:27:-6:42:::	TLML_4_	RNA
4203	CLONES_TRBTLML_4__infusion_TCR-JV_cDNA_13_GTCGTAGA_merged_170000.txt	8283	1	2.75512e-05	TGTGCCAGTACCTCAAGTCCCAAGGGGGAGACCCAGTACTTC	EEEEEEEEEEEEEEEEEEEEEEAEEEEEEEEEEEEEEAEEEA	TRBV19*00(380)	TRBD2*00(30)	TRBJ2-5*00(215)		559|569|596|0|10||50.0	10|16|48|15|21||30.0	25|40|68|27|42||75.0												TGTGCCAGTACCTCAAGTCCCAAGGGGGAGACCCAGTACTTC	32								CASTSSPKGETQYF		:::::::::0:-7:10:15:6:-16:21:27:-5:42:::	TLML_4_	RNA
4204	CLONES_TRBTLML_4__infusion_TCR-JV_cDNA_13_GTCGTAGA_merged_170000.txt	8284	1	2.75512e-05	TGTGCCAGTACGTCGGTCCTCTCTGGAAACACCATATATTTT	EEEEEEEEEEEEEEEEEEEEEEEEEEEEEEEEEEEEEEEEEE	TRBV19*00(1105)		TRBJ1-3*00(250)		559|569|596|0|10||50.0		20|42|70|20|42||110.0												TGTGCCAGTACGTCGGTCCTCTCTGGAAACACCATATATTTT	36								CASTSVLSGNTIYF		:::::::::0:-7:10:::::20:0:42:::	TLML_4_	RNA
4205	CLONES_TRBTLML_4__infusion_TCR-JV_cDNA_13_GTCGTAGA_merged_170000.txt	8285	1	2.75512e-05	TGTGCCAGTAGTTTCCAGGGGGGGAACACTGAAGCTTTCTTT	EEEEEEEEEEEEEEEEEEEEEEEEEEEEEEEEEEEEEEEEEE	TRBV19*00(655)	TRBD1*00(35)	TRBJ1-1*00(235)		559|571|596|0|12||60.0	16|23|36|15|22||35.0	21|40|68|23|42||95.0												TGTGCCAGTAGTTTCCAGGGGGGGAACACTGAAGCTTTCTTT	36								CASSFQGGNTEAFF		:::::::::0:-5:12:15:-4:-1:22:23:-1:42:::	TLML_4_	RNA
4206	CLONES_TRBTLML_4__infusion_TCR-JV_cDNA_13_GTCGTAGA_merged_170000.txt	8286	1	2.75512e-05	TGTGCCAGTAGTTCCAGGTCCGGCTCCTACGAGCAGTACTTC	EEEEEEEEEEEEEEEEEEEEE<EEEEEEEEEEAEEEEEEEEE	TRBV19*00(215)		TRBJ2-7*00(240)		559|571|596|0|12||60.0		19|39|67|22|42||100.0												TGTGCCAGTAGTTCCAGGTCCGGCTCCTACGAGCAGTACTTC	27								CASSSRSGSYEQYF		:::::::::0:-5:12:::::22:1:42:::	TLML_4_	RNA
4207	CLONES_TRBTLML_4__infusion_TCR-JV_cDNA_13_GTCGTAGA_merged_170000.txt	8287	1	2.75512e-05	TGTGCCAGTAGTTCGTGGGACCTGAACACTGAAGCTTCCTTT	EEEEEEEEEEEEEEEEEEEEEEEEEEEEEEEEEEEEEEEEEE	TRBV19*00(151)	TRBD1*00(25),TRBD2*00(25)	TRBJ1-1*00(224)		559|571|596|0|12||60.0	12|17|36|16|21||25.0;16|21|48|16|21||25.0	20|40|68|22|42|ST35C|84.0												TGTGCCAGTAGTTCGTGGGACCTGAACACTGAAGCTTCCTTT	36								CASSSWDLNTEASF		:::::::::0:-5:12:16:0:-7:21:22:0:42:::	TLML_4_	RNA
4208	CLONES_TRBTLML_4__infusion_TCR-JV_cDNA_13_GTCGTAGA_merged_170000.txt	8288	1	2.75512e-05	TGTGCCAGTAGTCTCCTACAGGGCATGGATGGCTACACCTTC	EEEEEEEEEEEEEEEEEEEEEEEEEEEEEEEEEEEEEEEEEE	TRBV19*00(85)	TRBD1*00(30)	TRBJ1-2*00(210)		559|571|596|0|12||60.0	15|21|36|17|23||30.0	26|40|68|28|42||70.0												TGTGCCAGTAGTCTCCTACAGGGCATGGATGGCTACACCTTC	36								CASSLLQGMDGYTF		:::::::::0:-5:12:17:-3:-3:23:28:-6:42:::	TLML_4_	RNA
4209	CLONES_TRBTLML_4__infusion_TCR-JV_cDNA_13_GTCGTAGA_merged_170000.txt	8289	1	2.75512e-05	TGTGCCAGTAGTCCCCGGGAGGGTGCAGATACGCAGTATTTT	EEEEEEEEEEEEEEAEEEEEEEEEEEEEEEEEEEEEEEEEEA	TRBV19*00(345)	TRBD2*00(40),TRBD1*00(35)	TRBJ2-3*00(225)		559|571|596|0|12||60.0	24|32|48|15|23||40.0;9|16|36|13|20||35.0	24|41|69|25|42||85.0												TGTGCCAGTAGTCCCCGGGAGGGTGCAGATACGCAGTATTTT	32								CASSPREGADTQYF		:::::::::0:-5:12:15:-8:0:23:25:-4:42:::	TLML_4_	RNA
4210	CLONES_TRBTLML_4__infusion_TCR-JV_cDNA_13_GTCGTAGA_merged_170000.txt	8290	1	2.75512e-05	TGTGCCAGTAGTCCCCGGACAGACTCCTACGAGCAGTACTTC	EEEEEEEEEEEEEEEEEEEEEEEEEEEEEEEAEEEEEEEEEE	TRBV19*00(640)	TRBD1*00(34)	TRBJ2-7*00(235)		559|571|596|0|12||60.0	9|19|36|12|22|SG12C|34.0	20|39|67|23|42||95.0												TGTGCCAGTAGTCCCCGGACAGACTCCTACGAGCAGTACTTC	32								CASSPRTDSYEQYF		:::::::::0:-5:12:12:3:-5:22:23:0:42:::	TLML_4_	RNA
4211	CLONES_TRBTLML_4__infusion_TCR-JV_cDNA_13_GTCGTAGA_merged_170000.txt	8291	1	2.75512e-05	TGTGCCAGTAGTGCCCGGACAGGGTCCCACGAGCAGTACTTC	EEEEEEEEEEEAEEEEEEEEEAAEEEEEEEEEEEEEEEEEEE	TRBV19*00(695)	TRBD1*00(40)	TRBJ2-7*00(214)		559|571|596|0|12||60.0	13|21|36|16|24||40.0	21|39|67|24|42|ST24C|74.0												TGTGCCAGTAGTGCCCGGACAGGGTCCCACGAGCAGTACTTC	32								CASSARTGSHEQYF		:::::::::0:-5:12:16:-1:-3:24:24:-1:42:::	TLML_4_	RNA
4212	CLONES_TRBTLML_4__infusion_TCR-JV_cDNA_13_GTCGTAGA_merged_170000.txt	8292	1	2.75512e-05	TGTGCCAGTAGTGGCAGCCCGAACTACAATGAGCAGTTCTTC	EEEEEEEEEEEEEEEEEEEEEEEEEEEEEEEEEEEEAEEEEE	TRBV19*00(585)		TRBJ2-1*00(235)		559|571|596|0|12||60.0		23|42|70|23|42||95.0												TGTGCCAGTAGTGGCAGCCCGAACTACAATGAGCAGTTCTTC	32								CASSGSPNYNEQFF		:::::::::0:-5:12:::::23:-3:42:::	TLML_4_	RNA
4213	CLONES_TRBTLML_4__infusion_TCR-JV_cDNA_13_GTCGTAGA_merged_170000.txt	8293	1	2.75512e-05	TGTGCCAGTAGTGAGGGACAGGGCAATCAGCCCCAGCATTTT	EEEEEEEEEEEEAEEEEEA<AEEEEEEEEEEEEEEEEEEEEA	TRBV19*00(360)	TRBD1*00(40)	TRBJ1-5*00(240)		559|571|596|0|12||60.0	12|20|36|14|22||40.0	22|42|70|22|42||100.0												TGTGCCAGTAGTGAGGGACAGGGCAATCAGCCCCAGCATTTT	27								CASSEGQGNQPQHF		:::::::::0:-5:12:14:0:-4:22:22:-2:42:::	TLML_4_	RNA
4214	CLONES_TRBTLML_4__infusion_TCR-JV_cDNA_13_GTCGTAGA_merged_170000.txt	8294	1	2.75512e-05	TGTGCCAGTAGTATGGGGACTATCCAAGAGACCCAGTACTTC	AEEEEEEEEEEEEEEEEEEEEEEEA<EEEEEEEEEEEEEEEE	TRBV19*00(295)	TRBD2*00(35)	TRBJ2-5*00(235)		559|573|596|0|14||70.0	16|23|48|15|22||35.0	21|40|68|23|42||95.0												TGTGCCAGTAGTATGGGGACTATCCAAGAGACCCAGTACTTC	27								CASSMGTIQETQYF		:::::::::0:-3:14:15:0:-9:22:23:-1:42:::	TLML_4_	RNA
4215	CLONES_TRBTLML_4__infusion_TCR-JV_cDNA_13_GTCGTAGA_merged_170000.txt	8295	1	2.75512e-05	TGTGCCAGTAGTATGACGGCTACTAACTATGGCTACACCTTC	EEEEEEEEEEEEEEEEEEEEAEEAAEEEAEEEEEEEEEEEEE	TRBV19*00(300)		TRBJ1-2*00(240)		559|573|596|0|14||70.0		20|40|68|22|42||100.0												TGTGCCAGTAGTATGACGGCTACTAACTATGGCTACACCTTC	32								CASSMTATNYGYTF		:::::::::0:-3:14:::::22:0:42:::	TLML_4_	RNA
4216	CLONES_TRBTLML_4__infusion_TCR-JV_cDNA_13_GTCGTAGA_merged_170000.txt	8296	1	2.75512e-05	TGTGCCAGTAGTATAGAGGCGGTCACAGATACGCAGTATTTT	EEEEEEEEEEEEEEEEEEEEEEEEEEEEEEEEEEEEEEEEEE	TRBV19*00(170)		TRBJ2-3*00(235)		559|576|596|0|17||85.0		22|41|69|23|42||95.0												TGTGCCAGTAGTATAGAGGCGGTCACAGATACGCAGTATTTT	36								CASSIEAVTDTQYF		:::::::::0:0:17:::::23:-2:42:::	TLML_4_	RNA
4217	CLONES_TRBTLML_4__infusion_TCR-JV_cDNA_13_GTCGTAGA_merged_170000.txt	8297	1	2.75512e-05	TGTGCCAGTAGTATAAACACGGAGAACTACGAGCAGTACTTC	EE<EEEEEEEEEEAEEEEEEEAEAEEEEAEEEEEEEEEEEEE	TRBV19*00(905)		TRBJ2-7*00(220)		559|574|596|0|15||75.0		23|39|67|26|42||80.0												TGTGCCAGTAGTATAAACACGGAGAACTACGAGCAGTACTTC	27								CASSINTENYEQYF		:::::::::0:-2:15:::::26:-3:42:::	TLML_4_	RNA
4218	CLONES_TRBTLML_4__infusion_TCR-JV_cDNA_13_GTCGTAGA_merged_170000.txt	8298	1	2.75512e-05	TGTGCCAGTAGTACCGGGACAGGGACTTACGAGCAGTACTTC	EEEEEEEEEEEEEE<EEEEEEEEEEEEEEEEEEEEEEEEEEE	TRBV19*00(570)	TRBD1*00(55)	TRBJ2-7*00(215)		559|572|596|0|13||65.0	10|21|36|13|24||55.0	24|39|67|27|42||75.0												TGTGCCAGTAGTACCGGGACAGGGACTTACGAGCAGTACTTC	27								CASSTGTGTYEQYF		:::::::::0:-4:13:13:2:-3:24:27:-4:42:::	TLML_4_	RNA
4219	CLONES_TRBTLML_4__infusion_TCR-JV_cDNA_13_GTCGTAGA_merged_170000.txt	8299	1	2.75512e-05	TGTGCCAGTAGTACCAGGGATTTCACCGGGGAGCTGTTTTTT	EEEEEEEEEEEEEEEEEEEEEEEEEEEEEEEEEEEEEEEEEE	TRBV19*00(410)	TRBD1*00(25)	TRBJ2-2*00(219)		559|572|596|0|13||65.0	16|21|36|14|19||25.0	24|43|71|23|42||95.0												TGTGCCAGTAGTACCAGGGATTTCACCGGGGAGCTGTTTTTT	36								CASSTRDFTGELFF		:::::::::0:-4:13:14:-4:-3:19:23:-4:42:::	TLML_4_	RNA
4220	CLONES_TRBTLML_4__infusion_TCR-JV_cDNA_13_GTCGTAGA_merged_170000.txt	8300	1	2.75512e-05	TGTGCCAGTAGTAGTGGCGGGGGAAGTCCTGAAGCTTTCTTT	EEEEEEEEEAAEEEEEEEEEEEEEEEEEEEE<EEEEEEEEEE	TRBV19*00(274)	TRBD1*00(25),TRBD2*00(25)	TRBJ1-1*00(210)		559|572|596|0|13||65.0	18|23|36|18|23||25.0;23|28|48|16|21||25.0	26|40|68|28|42||70.0												TGTGCCAGTAGTAGTGGCGGGGGAAGTCCTGAAGCTTTCTTT	27								CASSSGGGSPEAFF		:::::::::0:-4:13:18:-6:-1:23:28:-6:42:::	TLML_4_	RNA
4221	CLONES_TRBTLML_4__infusion_TCR-JV_cDNA_13_GTCGTAGA_merged_170000.txt	8301	1	2.75512e-05	TGTGCCAGTAGTAGACAGTCCCCTCGGGAAAAACTGTTTTTT	EEEEEEEEEEEEEEEAEEEEEEEEEEEEEEEEEEEEEEEEEA	TRBV19*00(295)	TRBD2*00(30)	TRBJ1-4*00(215)		559|572|596|0|13||65.0	10|16|48|16|22||30.0	28|43|71|27|42||75.0												TGTGCCAGTAGTAGACAGTCCCCTCGGGAAAAACTGTTTTTT	32								CASSRQSPREKLFF		:::::::::0:-4:13:16:6:-16:22:27:-8:42:::	TLML_4_	RNA
4222	CLONES_TRBTLML_4__infusion_TCR-JV_cDNA_13_GTCGTAGA_merged_170000.txt	8302	1	2.75512e-05	TGTGCCAGTAGTAAAGTCCCAAGGACGCTGGGAGCTTTCTTT	EEEEEEEEEEEEEEEEEEEEEAEEEEEEEEEEEEEEEEEEEE	TRBV19*00(690)	TRBD2*00(30)	TRBJ1-1*00(190)		559|572|596|0|13||65.0	10|16|48|14|20||30.0	30|40|68|32|42||50.0												TGTGCCAGTAGTAAAGTCCCAAGGACGCTGGGAGCTTTCTTT	32								CASSKVPRTLGAFF		:::::::::0:-4:13:14:6:-16:20:32:-10:42:::	TLML_4_	RNA
4223	CLONES_TRBTLML_4__infusion_TCR-JV_cDNA_13_GTCGTAGA_merged_170000.txt	8303	1	2.75512e-05	TGTGCCAGTAGCCAACTAGCGGGGCCCTACGAGCAGTACTTC	EEEEEEEEEEEEEEEEEEEE<EEEEEEEEEEEEEEEEEEEAE	TRBV19*00(710)	TRBD2*00(45)	TRBJ2-7*00(125)		559|570|596|0|11||55.0	19|28|48|14|23||45.0	22|39|67|25|42||85.0												TGTGCCAGTAGCCAACTAGCGGGGCCCTACGAGCAGTACTTC	27								CASSQLAGPYEQYF		:::::::::0:-6:11:14:-3:-4:23:25:-2:42:::	TLML_4_	RNA
4224	CLONES_TRBTLML_4__infusion_TCR-JV_cDNA_13_GTCGTAGA_merged_170000.txt	8304	1	2.75512e-05	TGTGCCAGTAGCGAACTAGCGGGGGGACGCGAGCAGTACTTC	EEEEEEEEEEEEEEEEEEEEEEEEEE<EEEEEEEEEEEEEEE	TRBV19*00(280)	TRBD2*00(45)	TRBJ2-7*00(205)		559|570|596|0|11||55.0	19|28|48|14|23||45.0	26|39|67|29|42||65.0												TGTGCCAGTAGCGAACTAGCGGGGGGACGCGAGCAGTACTTC	27								CASSELAGGREQYF		:::::::::0:-6:11:14:-3:-4:23:29:-6:42:::	TLML_4_	RNA
4225	CLONES_TRBTLML_4__infusion_TCR-JV_cDNA_13_GTCGTAGA_merged_170000.txt	8305	1	2.75512e-05	TGTGCCAGTAGGTGGACAGGGATGAACACTGAAGCTTTCTTT	EEEEEEEEEEEEEEEEEEEEAEEEEEEEEEEEEEEEEEEEEE	TRBV19*00(985)	TRBD1*00(40)	TRBJ1-1*00(150)		559|570|596|0|11||55.0	13|21|36|13|21||40.0	19|40|68|21|42||105.0												TGTGCCAGTAGGTGGACAGGGATGAACACTGAAGCTTTCTTT	32								CASRWTGMNTEAFF		:::::::::0:-6:11:13:-1:-3:21:21:1:42:::	TLML_4_	RNA
4226	CLONES_TRBTLML_4__infusion_TCR-JV_cDNA_13_GTCGTAGA_merged_170000.txt	8306	1	2.75512e-05	TGTGCCAGTAGGGCGGGACAGGGGCCCGGGGAGCTGTTTTTT	EEEEEEEEEEEEEEEEEEEEEEEEEEEEEEEEEEEEEEEEEE	TRBV19*00(575)	TRBD1*00(55)	TRBJ2-2*00(155)		559|570|596|0|11||55.0	11|22|36|13|24||55.0	26|43|71|25|42||85.0												TGTGCCAGTAGGGCGGGACAGGGGCCCGGGGAGCTGTTTTTT	36								CASRAGQGPGELFF		:::::::::0:-6:11:13:1:-2:24:25:-6:42:::	TLML_4_	RNA
4227	CLONES_TRBTLML_4__infusion_TCR-JV_cDNA_13_GTCGTAGA_merged_170000.txt	8307	1	2.75512e-05	TGTGCCAGTAGGGACAGGACAGTCGCCGGGGAGCTGTTTTTT	EEEEEEEEEEEEEEEEEEEEEEEEEAAEEEEEEEEEEEAEEE	TRBV19*00(555)	TRBD1*00(35)	TRBJ2-2*00(225)		559|570|596|0|11||55.0	13|20|36|11|18||35.0	26|43|71|25|42||85.0												TGTGCCAGTAGGGACAGGACAGTCGCCGGGGAGCTGTTTTTT	32								CASRDRTVAGELFF		:::::::::0:-6:11:11:-1:-4:18:25:-6:42:::	TLML_4_	RNA
4228	CLONES_TRBTLML_4__infusion_TCR-JV_cDNA_13_GTCGTAGA_merged_170000.txt	8308	1	2.75512e-05	TGTGCCAGTAGGACTAGCGGGAACTCCTACGAGCAGTACTTC	EEEEAEEEEEEEAAEEAAEEEEEEEEEEEAEEEEEEEEEEEE	TRBV19*00(105)	TRBD2*00(40)	TRBJ2-7*00(239)		559|570|596|0|11||55.0	18|26|48|11|19||40.0	16|39|67|19|42|SG19A|99.0												TGTGCCAGTAGGACTAGCGGGAACTCCTACGAGCAGTACTTC	32								CASRTSGNSYEQYF		:::::::::0:-6:11:11:-2:-6:19:19:4:42:::	TLML_4_	RNA
4229	CLONES_TRBTLML_4__infusion_TCR-JV_cDNA_13_GTCGTAGA_merged_170000.txt	8309	1	2.75512e-05	TGTGCCAGTAACCAACAGGGGGAGAACACTGAAGCTTTCTTT	EEEEEEEEEEEEEEEEEEEEEEEEEEEEEEEEEAEEEEEEEE	TRBV19*00(310)	TRBD1*00(40)	TRBJ1-1*00(235)		559|569|596|0|10||50.0	15|23|36|14|22||40.0	21|40|68|23|42||95.0												TGTGCCAGTAACCAACAGGGGGAGAACACTGAAGCTTTCTTT	32								CASNQQGENTEAFF		:::::::::0:-7:10:14:-3:-1:22:23:-1:42:::	TLML_4_	RNA
4230	CLONES_TRBTLML_4__infusion_TCR-JV_cDNA_13_GTCGTAGA_merged_170000.txt	8310	1	2.75512e-05	TGTGCCAGTAAGTCGGCCGCAGCAAATGAAAAACTGTTTTTT	EEEEEEEEEEEEEEEEEEEEEEEEEEEEEEEEEEEEEEEEEE	TRBV19*00(276)		TRBJ1-4*00(86)		559|569|596|0|10||50.0		25|43|71|24|42||90.0												TGTGCCAGTAAGTCGGCCGCAGCAAATGAAAAACTGTTTTTT	36								CASKSAAANEKLFF		:::::::::0:-7:10:::::24:-5:42:::	TLML_4_	RNA
4231	CLONES_TRBTLML_4__infusion_TCR-JV_cDNA_13_GTCGTAGA_merged_170000.txt	8311	1	2.75512e-05	TGTGCCAGTAAACGAGAAGCTAGCACAGATACGCAGTATTTT	EEEEEEEEEEEEEEEEEEEEEEEEEEEEEEEEEEEEEEEEEE	TRBV19*00(126)		TRBJ2-3*00(260)		559|569|596|0|10||50.0		17|41|69|18|42||120.0												TGTGCCAGTAAACGAGAAGCTAGCACAGATACGCAGTATTTT	36								CASKREASTDTQYF		:::::::::0:-7:10:::::18:3:42:::	TLML_4_	RNA
4232	CLONES_TRBTLML_4__infusion_TCR-JV_cDNA_13_GTCGTAGA_merged_170000.txt	8312	1	2.75512e-05	TGTGCCAGCTCCCTTTCCGGGGGCAATTCACCCCTCCACTTT	EEEEEEEEEEEEEEEEEEE<EEEEEEEEEEEAEEEEEEEEEE	TRBV27*00(169)	TRBD1*00(30)	TRBJ1-6*00(230)		556|565|593|0|9||45.0	18|24|36|18|24||30.0	27|45|73|24|42||90.0												TGTGCCAGCTCCCTTTCCGGGGGCAATTCACCCCTCCACTTT	27								CASSLSGGNSPLHF		:::::::::0:-8:9:18:-6:0:24:24:-7:42:::	TLML_4_	RNA
4233	CLONES_TRBTLML_4__infusion_TCR-JV_cDNA_13_GTCGTAGA_merged_170000.txt	8313	1	2.75512e-05	TGTGCCAGCTCCCCGGGCCCAAAGGCAGATACGCAGTATTTT	AEEEEAA6EEEEAEEEEEEEEEEEEEEEEEEEEEEEEEEEEE	TRBV6-6*00(930)	TRBD1*00(30),TRBD2*00(30)	TRBJ2-3*00(225)		516|525|553|0|9||45.0	9|15|36|11|17||30.0;13|19|48|11|17||30.0	24|41|69|25|42||85.0												TGTGCCAGCTCCCCGGGCCCAAAGGCAGATACGCAGTATTTT	21								CASSPGPKADTQYF		:::::::::0:-8:9:11:3:-9:17:25:-4:42:::	TLML_4_	RNA
4234	CLONES_TRBTLML_4__infusion_TCR-JV_cDNA_13_GTCGTAGA_merged_170000.txt	8314	1	2.75512e-05	TGTGCCAGCTCCCAGTCCCAGGGGCCCACTGAAGCTTTCTTT	EEEEEEEEAEAE<EAEEEAAAE7EEEEEEE<<EEEEEEEEEE	TRBV18*00(560)	TRBD1*00(30),TRBD2*00(30)	TRBJ1-1*00(220)		702|713|739|0|11||55.0	16|22|36|18|24||30.0;10|16|48|13|19||30.0	24|40|68|26|42||80.0												TGTGCCAGCTCCCAGTCCCAGGGGCCCACTGAAGCTTTCTTT	22								CASSQSQGPTEAFF		:::::::::0:-6:11:18:-4:-2:24:26:-4:42:::	TLML_4_	RNA
4235	CLONES_TRBTLML_4__infusion_TCR-JV_cDNA_13_GTCGTAGA_merged_170000.txt	8315	1	2.75512e-05	TGTGCCAGCTCACTGGGGACGGCGAAGTACGAGCAGTACTTC	EEEEEEEEEEEEEEEEEEEEEEEEEEEEEEEEEEEEEEEEEE	TRBV18*00(580)	TRBD1*00(25),TRBD2*00(25)	TRBJ2-7*00(215)		702|715|739|0|13||65.0	12|17|36|15|20||25.0;16|21|48|15|20||25.0	24|39|67|27|42||75.0												TGTGCCAGCTCACTGGGGACGGCGAAGTACGAGCAGTACTTC	36								CASSLGTAKYEQYF		:::::::::0:-4:13:15:0:-7:20:27:-4:42:::	TLML_4_	RNA
4236	CLONES_TRBTLML_4__infusion_TCR-JV_cDNA_13_GTCGTAGA_merged_170000.txt	8316	1	2.75512e-05	TGTGCCAGCTCACTACAGGGGTATGGCGACGAGCAGTACTTC	EEEEEEEEEEEEEEEEEEEEEEEEEEEEEEEEEEEEEEEEEE	TRBV18*00(440)	TRBD1*00(35)	TRBJ2-7*00(210)		702|715|739|0|13||65.0	15|22|36|14|21||35.0	25|39|67|28|42||70.0												TGTGCCAGCTCACTACAGGGGTATGGCGACGAGCAGTACTTC	36								CASSLQGYGDEQYF		:::::::::0:-4:13:14:-3:-2:21:28:-5:42:::	TLML_4_	RNA
4237	CLONES_TRBTLML_4__infusion_TCR-JV_cDNA_13_GTCGTAGA_merged_170000.txt	8317	1	2.75512e-05	TGTGCCAGCTCACCGGTACAGACATCCTACGAGCAGTACTTC	EEEEEAEEEAEAEEEEEEEEEEEEEEEEEEEEEEEEEEEEEE	TRBV18*00(505)		TRBJ2-7*00(230)		702|716|739|0|14||70.0		21|39|67|24|42||90.0												TGTGCCAGCTCACCGGTACAGACATCCTACGAGCAGTACTTC	32								CASSPVQTSYEQYF		:::::::::0:-3:14:::::24:-1:42:::	TLML_4_	RNA
4238	CLONES_TRBTLML_4__infusion_TCR-JV_cDNA_13_GTCGTAGA_merged_170000.txt	8318	1	2.75512e-05	TGTGCCAGCTCACCGGAGGCCGGGGCCTATGGCTACACCTTC	EEEEAEEEEEAEEEEEEEEEAAEEEEEEEEEEEEEEEEEEEA	TRBV18*00(490)	TRBD1*00(25),TRBD2*00(25)	TRBJ1-2*00(220)		702|716|739|0|14||70.0	10|15|36|19|24||25.0;14|19|48|19|24||25.0	24|40|68|26|42||80.0												TGTGCCAGCTCACCGGAGGCCGGGGCCTATGGCTACACCTTC	32								CASSPEAGAYGYTF		:::::::::0:-3:14:19:2:-9:24:26:-4:42:::	TLML_4_	RNA
4239	CLONES_TRBTLML_4__infusion_TCR-JV_cDNA_13_GTCGTAGA_merged_170000.txt	8319	1	2.75512e-05	TGTGCCAGCTCACCGACAGCCCTGAACACTGAAGCTTTCTTT	EEEEEEEEEEEEEEEEEEEE7EEEEEEEEEEEEEEEAEEEEE	TRBV18*00(685)	TRBD1*00(25)	TRBJ1-1*00(240)		702|716|739|0|14||70.0	14|19|36|14|19||25.0	20|40|68|22|42||100.0												TGTGCCAGCTCACCGACAGCCCTGAACACTGAAGCTTTCTTT	22								CASSPTALNTEAFF		:::::::::0:-3:14:14:-2:-5:19:22:0:42:::	TLML_4_	RNA
4240	CLONES_TRBTLML_4__infusion_TCR-JV_cDNA_13_GTCGTAGA_merged_170000.txt	8320	1	2.75512e-05	TGTGCCAGCTCACCGACAGGGGAGGACTATGGCTACACCTTC	EEEEEEEEEEEEEEEEEEEEEEEEEEEEEEEEEEEEEEEEEE	TRBV18*00(290)	TRBD1*00(40)	TRBJ1-2*00(225)		702|716|739|0|14||70.0	14|22|36|14|22||40.0	23|40|68|25|42||85.0												TGTGCCAGCTCACCGACAGGGGAGGACTATGGCTACACCTTC	36								CASSPTGEDYGYTF		:::::::::0:-3:14:14:-2:-2:22:25:-3:42:::	TLML_4_	RNA
4241	CLONES_TRBTLML_4__infusion_TCR-JV_cDNA_13_GTCGTAGA_merged_170000.txt	8321	1	2.75512e-05	TGTGCCAGCTCACCACCGGTCAAATCGAACGAGCAGTTCTTC	EEEEEEEEEEEEEEEEEEEEEEEEEEEEEEEEEEEEEEEEEE	TRBV18*00(350)		TRBJ2-1*00(200)		702|722|739|0|20||100.0		30|42|70|30|42||60.0												TGTGCCAGCTCACCACCGGTCAAATCGAACGAGCAGTTCTTC	36								CASSPPVKSNEQFF		:::::::::0:3:20:::::30:-10:42:::	TLML_4_	RNA
4242	CLONES_TRBTLML_4__infusion_TCR-JV_cDNA_13_GTCGTAGA_merged_170000.txt	8322	1	2.75512e-05	TGTGCCAGCTCACCACCGGCTGGAAAAGATACGCAGTATTTT	EEEEEEEEEEEEEEEEEAEEEAEEEEEEEEEEEEEEEEEEEE	TRBV18*00(345)		TRBJ2-3*00(220)		702|721|739|0|19||95.0		25|41|69|26|42||80.0												TGTGCCAGCTCACCACCGGCTGGAAAAGATACGCAGTATTTT	32								CASSPPAGKDTQYF		:::::::::0:2:19:::::26:-5:42:::	TLML_4_	RNA
4243	CLONES_TRBTLML_4__infusion_TCR-JV_cDNA_13_GTCGTAGA_merged_170000.txt	8323	1	2.75512e-05	TGTGCCAGCTCACCACCAAGACAGGGTGAGGAGCAGTACTTC	EEEEEEEEEEEEEEEEEEEEEEEEEE6EEEEEEEEEEAAAAA	TRBV18*00(805)	TRBD1*00(35)	TRBJ2-7*00(60)		702|719|739|0|17||85.0	14|21|36|19|26||35.0	27|39|67|30|42||60.0												TGTGCCAGCTCACCACCAAGACAGGGTGAGGAGCAGTACTTC	21								CASSPPRQGEEQYF		:::::::::0:0:17:19:-2:-3:26:30:-7:42:::	TLML_4_	RNA
4244	CLONES_TRBTLML_4__infusion_TCR-JV_cDNA_13_GTCGTAGA_merged_170000.txt	8324	1	2.75512e-05	TGTGCCAGCTCACCACACAGGGAATCCTACGAGCAGTACTTC	EEEEEEEEEEEEEEEEEEEEEEEEEEEEEEEEEEEEEEEEEE	TRBV18*00(300)	TRBD1*00(30)	TRBJ2-7*00(230)		702|718|739|0|16||80.0	15|21|36|16|22||30.0	21|39|67|24|42||90.0												TGTGCCAGCTCACCACACAGGGAATCCTACGAGCAGTACTTC	36								CASSPHRESYEQYF		:::::::::0:-1:16:16:-3:-3:22:24:-1:42:::	TLML_4_	RNA
4245	CLONES_TRBTLML_4__infusion_TCR-JV_cDNA_13_GTCGTAGA_merged_170000.txt	8325	1	2.75512e-05	TGTGCCAGCTCACCACAAGGGGACACCGGGGAGCTGTTTTTT	EEEEEEEEEEEEEEEEEEEEEEEEEEEEEEEEEEEAEEEEEE	TRBV18*00(740)	TRBD1*00(25)	TRBJ2-2*00(240)		702|718|739|0|16||80.0	17|22|36|17|22||25.0	23|43|71|22|42||100.0												TGTGCCAGCTCACCACAAGGGGACACCGGGGAGCTGTTTTTT	32								CASSPQGDTGELFF		:::::::::0:-1:16:17:-5:-2:22:22:-3:42:::	TLML_4_	RNA
4246	CLONES_TRBTLML_4__infusion_TCR-JV_cDNA_13_GTCGTAGA_merged_170000.txt	8326	1	2.75512e-05	TGTGCCAGCTCACCAGCAGGGGTCGGGGAGACCCAGTACTTC	EEEEEEEEEEEEEEEEEEEEEEEEEEEEEEEEEEEEEEEEEE	TRBV18*00(307)	TRBD1*00(30)	TRBJ2-5*00(215)		702|717|739|0|15||75.0	16|22|36|16|22||30.0	25|40|68|27|42||75.0												TGTGCCAGCTCACCAGCAGGGGTCGGGGAGACCCAGTACTTC	36								CASSPAGVGETQYF		:::::::::0:-2:15:16:-4:-2:22:27:-5:42:::	TLML_4_	RNA
4247	CLONES_TRBTLML_4__infusion_TCR-JV_cDNA_13_GTCGTAGA_merged_170000.txt	8327	1	2.75512e-05	TGTGCCAGCTCACCAGGGATACAGGGCTACGAGCAGTACTTC	EEEEEEEEEEEEEEEEEEEEEEEEEEEEEEEEEEEEEEEEEE	TRBV18*00(450)	TRBD1*00(30)	TRBJ2-7*00(220)		702|717|739|0|15||75.0	15|21|36|20|26||30.0	23|39|67|26|42||80.0												TGTGCCAGCTCACCAGGGATACAGGGCTACGAGCAGTACTTC	36								CASSPGIQGYEQYF		:::::::::0:-2:15:20:-3:-3:26:26:-3:42:::	TLML_4_	RNA
4248	CLONES_TRBTLML_4__infusion_TCR-JV_cDNA_13_GTCGTAGA_merged_170000.txt	8328	1	2.75512e-05	TGTGCCAGCTCACCAGGACCTGAAGGGTCCGAGCAGTACTTC	EEAEEEEEEEEEEEEEEEEEEEEEEEEEEEEEEEEEEEEEEE	TRBV18*00(545)		TRBJ2-7*00(140)		702|717|739|0|15||75.0		26|39|67|29|42||65.0												TGTGCCAGCTCACCAGGACCTGAAGGGTCCGAGCAGTACTTC	32								CASSPGPEGSEQYF		:::::::::0:-2:15:::::29:-6:42:::	TLML_4_	RNA
4249	CLONES_TRBTLML_4__infusion_TCR-JV_cDNA_13_GTCGTAGA_merged_170000.txt	8329	1	2.75512e-05	TGTGCCAGCTCACAGAACAGGGGGCAGCGGGAGCAGTACTTC	EAEEEAEEEEAEEEEEEEEEEEAAEEEEEEEEEEEEEEEEEE	TRBV18*00(424)	TRBD1*00(45)	TRBJ2-7*00(200)		702|715|739|0|13||65.0	15|24|36|16|25||45.0	27|39|67|30|42||60.0												TGTGCCAGCTCACAGAACAGGGGGCAGCGGGAGCAGTACTTC	32								CASSQNRGQREQYF		:::::::::0:-4:13:16:-3:0:25:30:-7:42:::	TLML_4_	RNA
4250	CLONES_TRBTLML_4__infusion_TCR-JV_cDNA_13_GTCGTAGA_merged_170000.txt	8330	1	2.75512e-05	TGTGCCAGCTCAGCTGAGGAGACTAGCGAGACCCAGTACTTC	EEEEEEEEEEEEEEEEEEEEEEEEEEEEEEEEEEEEEEEEEE	TRBV18*00(655)	TRBD2*00(35)	TRBJ2-5*00(105)		702|714|739|0|12||60.0	18|25|48|20|27||35.0	25|40|68|27|42||75.0												TGTGCCAGCTCAGCTGAGGAGACTAGCGAGACCCAGTACTTC	36								CASSAEETSETQYF		:::::::::0:-5:12:20:-2:-7:27:27:-5:42:::	TLML_4_	RNA
4251	CLONES_TRBTLML_4__infusion_TCR-JV_cDNA_13_GTCGTAGA_merged_170000.txt	8331	1	2.75512e-05	TGTGCCAGCTACGACAGGGGTCTGAACACTGAAGCTTTCTTT	EEEEEEEEEEEEEEEEEEEEEEEEEEEEEEEEAAAAA?????	TRBV27*00(484)	TRBD1*00(40)	TRBJ1-1*00(75)		556|565|593|0|9||45.0	14|22|36|12|20||40.0	20|40|68|22|42||100.0												TGTGCCAGCTACGACAGGGGTCTGAACACTGAAGCTTTCTTT	30								CASYDRGLNTEAFF		:::::::::0:-8:9:12:-2:-2:20:22:0:42:::	TLML_4_	RNA
4252	CLONES_TRBTLML_4__infusion_TCR-JV_cDNA_13_GTCGTAGA_merged_170000.txt	8332	1	2.75512e-05	TGTGCCAGCCTTTTAAGAGGGACAGGTGTCGAGCAGTACTTC	EEEEEEEEEEEEEEEEEEEEEEEEEEEEEEEEEEEEEEEEEE	TRBV12-3*00(555),TRBV12-4*00(555)	TRBD1*00(40)	TRBJ2-7*00(205)		530|539|567|0|9||45.0;530|539|567|0|9||45.0	12|20|36|18|26||40.0	26|39|67|29|42||65.0												TGTGCCAGCCTTTTAAGAGGGACAGGTGTCGAGCAGTACTTC	36								CASLLRGTGVEQYF		:::::::::0:-8:9:18:0:-4:26:29:-6:42:::	TLML_4_	RNA
4253	CLONES_TRBTLML_4__infusion_TCR-JV_cDNA_13_GTCGTAGA_merged_170000.txt	8333	1	2.75512e-05	TGTGCCAGCCTCAACAGTCCAGCGTCCAGCGAGCAGTACTTC	EEEEEEEEEEEEEEEEEEEEEEEEEEEEEEEEEEEEEEEEEE	TRBV6-2*00(215),TRBV6-3*00(215),TRBV6-1*00(199),TRBV6-5*00(199)	TRBD2*00(25)	TRBJ2-7*00(205)		516|525|553|0|9||45.0;516|525|553|0|9||45.0;516|525|553|0|9||45.0;519|528|556|0|9||45.0	10|15|48|15|20||25.0	26|39|67|29|42||65.0												TGTGCCAGCCTCAACAGTCCAGCGTCCAGCGAGCAGTACTTC	36								CASLNSPASSEQYF		:::::::::0:-8:9:15:6:-17:20:29:-6:42:::	TLML_4_	RNA
4254	CLONES_TRBTLML_4__infusion_TCR-JV_cDNA_13_GTCGTAGA_merged_170000.txt	8334	1	2.75512e-05	TGTGCCAGCCTGGGACAGACTAACACCGGGGAGCTGTTTTTT	EEEEEAAEEEEEEEEEEEEEEEEEEEEEEEEEEEEEEEEEEE	TRBV2*00(665)	TRBD1*00(35)	TRBJ2-2*00(245)		518|527|555|0|9||45.0	12|19|36|11|18||35.0	22|43|71|21|42||105.0												TGTGCCAGCCTGGGACAGACTAACACCGGGGAGCTGTTTTTT	32								CASLGQTNTGELFF		:::::::::0:-8:9:11:0:-5:18:21:-2:42:::	TLML_4_	RNA
4255	CLONES_TRBTLML_4__infusion_TCR-JV_cDNA_13_GTCGTAGA_merged_170000.txt	8335	1	2.75512e-05	TGTGCCAGCCGTCGCGGGGGGCAGCTCTATGGCTACACCTTC	AEEEEEEEEEEEEEEEEEEEEEEEEEEEEEEEEEEEEEEEEE	TRBV6-5*00(158)	TRBD1*00(30)	TRBJ1-2*00(220)		519|528|556|0|9||45.0	18|24|36|16|22||30.0	24|40|68|26|42||80.0												TGTGCCAGCCGTCGCGGGGGGCAGCTCTATGGCTACACCTTC	32								CASRRGGQLYGYTF		:::::::::0:-8:9:16:-6:0:22:26:-4:42:::	TLML_4_	RNA
4256	CLONES_TRBTLML_4__infusion_TCR-JV_cDNA_13_GTCGTAGA_merged_170000.txt	8336	1	2.75512e-05	TGTGCCAGCCGACAGGGGATGTCCAAAAACATTCAGTACTTC	EEEEEEEEEEEEEEEEEEEEEEEAEEEEEEEEEEEEEEEEEE	TRBV28*00(320)	TRBD1*00(40)	TRBJ2-4*00(240)		564|573|601|0|9||45.0	14|22|36|10|18||40.0	22|42|70|22|42||100.0												TGTGCCAGCCGACAGGGGATGTCCAAAAACATTCAGTACTTC	32								CASRQGMSKNIQYF		:::::::::0:-8:9:10:-2:-2:18:22:-2:42:::	TLML_4_	RNA
4257	CLONES_TRBTLML_4__infusion_TCR-JV_cDNA_13_GTCGTAGA_merged_170000.txt	8337	1	2.75512e-05	TGTGCCAGCCGAGCTCCGGGGGCATTCGCTGAAGCTTTCTTT	EEEEEEEEEEEEEEEEEEEEEEEEEEEEEEEEEEEEEEEEEE	TRBV7-8*00(265),TRBV7-2*00(233)	TRBD1*00(30)	TRBJ1-1*00(210)		567|576|604|0|9||45.0;580|589|617|0|9||45.0	18|24|36|17|23||30.0	26|40|68|28|42||70.0												TGTGCCAGCCGAGCTCCGGGGGCATTCGCTGAAGCTTTCTTT	36								CASRAPGAFAEAFF		:::::::::0:-8:9:17:-6:0:23:28:-6:42:::	TLML_4_	RNA
4258	CLONES_TRBTLML_4__infusion_TCR-JV_cDNA_13_GTCGTAGA_merged_170000.txt	8338	1	2.75512e-05	TGTGCCAGCGCCCAATCGACAGGCTTTGTAGAGCAGTACTTC	EEEEEEEEEEEEEEEEEEEEEEEEEEEEEEEEEEEEEEEEEE	TRBV7-2*00(520)	TRBD1*00(30)	TRBJ2-7*00(200)		580|589|617|0|9||45.0	14|20|36|17|23||30.0	27|39|67|30|42||60.0												TGTGCCAGCGCCCAATCGACAGGCTTTGTAGAGCAGTACTTC	36								CASAQSTGFVEQYF		:::::::::0:-8:9:17:-2:-4:23:30:-7:42:::	TLML_4_	RNA
4259	CLONES_TRBTLML_4__infusion_TCR-JV_cDNA_13_GTCGTAGA_merged_170000.txt	8339	1	2.75512e-05	TGTGCCAGCGGCCGGTTGCGGACTAACTATGGCTACACCTTT	EEEEEEEEEE<EEEEAEEEEEEEEEEEEEEEEEEEEEEEEEE	TRBV12-3*00(500),TRBV12-4*00(500)		TRBJ1-2*00(224)		530|539|567|0|9||45.0;530|539|567|0|9||45.0		20|40|68|22|42|SC39T|84.0												TGTGCCAGCGGCCGGTTGCGGACTAACTATGGCTACACCTTT	27								CASGRLRTNYGYTF		:::::::::0:-8:9:::::22:0:42:::	TLML_4_	RNA
4261	CLONES_TRBTLML_4__infusion_TCR-JV_cDNA_13_GTCGTAGA_merged_170000.txt	8341	1	2.75512e-05	TGTGCCAGCGGCGTCGCGGGGCCAAAAGATACGCAGTATTTT	EEEEEEEEEEEEEEEAE<AEEEAEEEEEAEEEE<AAEEEEEE	TRBV9*00(364)	TRBD1*00(25),TRBD2*00(25)	TRBJ2-3*00(220)		559|573|595|0|14|SA568G|54.0	19|24|36|17|22||25.0;23|28|48|15|20||25.0	25|41|69|26|42||80.0												TGTGCCAGCGGCGTCGCGGGGCCAAAAGATACGCAGTATTTT	27								CASGVAGPKDTQYF		:::::::::0:-2:14:17:-7:0:22:26:-5:42:::	TLML_4_	RNA
4262	CLONES_TRBTLML_4__infusion_TCR-JV_cDNA_13_GTCGTAGA_merged_170000.txt	8342	1	2.75512e-05	TGTGCCAGCGGGTGGCAGGTATCCTACAATGAGCAGTTCTTC	EEEEEEEEEEEEEEEEEEEEEEEEEEEEEEAEEEEE<EEEEE	TRBV6-2*00(600),TRBV6-3*00(600)		TRBJ2-1*00(245)		516|525|553|0|9||45.0;516|525|553|0|9||45.0		21|42|70|21|42||105.0												TGTGCCAGCGGGTGGCAGGTATCCTACAATGAGCAGTTCTTC	27								CASGWQVSYNEQFF		:::::::::0:-8:9:::::21:-1:42:::	TLML_4_	RNA
4263	CLONES_TRBTLML_4__infusion_TCR-JV_cDNA_13_GTCGTAGA_merged_170000.txt	8343	1	2.75512e-05	TGTGCCAGCGGGCTATTAGATTACGCCGATACGCAGTATTTT	EEEEEEEEEEEEEEEEEEEEEEEEEEEEEEEEEEEEEEEEEE	TRBV2*00(305)		TRBJ2-3*00(215)		518|527|555|0|9||45.0		26|41|69|27|42||75.0												TGTGCCAGCGGGCTATTAGATTACGCCGATACGCAGTATTTT	36								CASGLLDYADTQYF		:::::::::0:-8:9:::::27:-6:42:::	TLML_4_	RNA
4264	CLONES_TRBTLML_4__infusion_TCR-JV_cDNA_13_GTCGTAGA_merged_170000.txt	8344	1	2.75512e-05	TGTGCCAGCGGGAGCGGGGGAGTCACAGATACGCAGTATTTT	EEEEEEEEEEEEEEEEEEEEEEEEEEEEEEEEEEEEEEEEEE	TRBV2*00(115)	TRBD2*00(30)	TRBJ2-3*00(235)		518|527|555|0|9||45.0	22|28|48|12|18||30.0	22|41|69|23|42||95.0												TGTGCCAGCGGGAGCGGGGGAGTCACAGATACGCAGTATTTT	36								CASGSGGVTDTQYF		:::::::::0:-8:9:12:-6:-4:18:23:-2:42:::	TLML_4_	RNA
4265	CLONES_TRBTLML_4__infusion_TCR-JV_cDNA_13_GTCGTAGA_merged_170000.txt	8345	1	2.75512e-05	TGTGCCAGCGACTCCCCTCACGCCGGGAGTGAGCAGTACTTC	EEEEEEEEEEEEEEEEEEEEEEEEEEEEEEEEEEEEEEEEEE	TRBV28*00(240)	TRBD1*00(30),TRBD2*00(30)	TRBJ2-7*00(200)		564|573|601|0|9||45.0	10|16|36|22|28||30.0;14|20|48|22|28||30.0	27|39|67|30|42||60.0												TGTGCCAGCGACTCCCCTCACGCCGGGAGTGAGCAGTACTTC	36								CASDSPHAGSEQYF		:::::::::0:-8:9:22:2:-8:28:30:-7:42:::	TLML_4_	RNA
4266	CLONES_TRBTLML_4__infusion_TCR-JV_cDNA_13_GTCGTAGA_merged_170000.txt	8346	1	2.75512e-05	TGTGCCAGCGACGGGGGGCTTAACACCGGGGAGCTGTTTTTT	AEEEEEEEEEEEEEEAEEEEEEEEEEEEEEEEEEEEEEEEEE	TRBV9*00(905)	TRBD1*00(34)	TRBJ2-2*00(165)		559|568|595|0|9||45.0	14|24|36|9|19|SA17G|34.0	22|43|71|21|42||105.0												TGTGCCAGCGACGGGGGGCTTAACACCGGGGAGCTGTTTTTT	32								CASDGGLNTGELFF		:::::::::0:-7:9:9:-2:0:19:21:-2:42:::	TLML_4_	RNA
4267	CLONES_TRBTLML_4__infusion_TCR-JV_cDNA_13_GTCGTAGA_merged_170000.txt	8347	1	2.75512e-05	TGTGCCAGCGAGGAGGGATCGTGGGTTACTGAAGCTTTCTTT	EEEEEEEEEEEEEEEEEEEEEEEEEEEEEEEEEEEEEEEEEE	TRBV7-2*00(475)	TRBD2*00(30)	TRBJ1-1*00(215)		580|589|617|0|9||45.0	26|32|48|11|17||30.0	25|40|68|27|42||75.0												TGTGCCAGCGAGGAGGGATCGTGGGTTACTGAAGCTTTCTTT	36								CASEEGSWVTEAFF		:::::::::0:-8:9:11:-10:0:17:27:-5:42:::	TLML_4_	RNA
4268	CLONES_TRBTLML_4__infusion_TCR-JV_cDNA_13_GTCGTAGA_merged_170000.txt	8348	1	2.75512e-05	TGTGCCAGCGAATAGGGGTTGTCCAAGAATGAGCAGTTCTTC	EEEEEEEEEEEEEEEEEEEEEEEEEEEEEEEEEEEEEEEEEE	TRBV6-6*00(500)	TRBD1*00(25)	TRBJ2-1*00(170)		516|525|553|0|9||45.0	6|11|36|19|24||25.0	27|42|70|27|42||75.0												TGTGCCAGCGAATAGGGGTTGTCCAAGAATGAGCAGTTCTTC	36								CASE*GLSKNEQFF		:::::::::0:-8:9:19:6:-13:24:27:-7:42:::	TLML_4_	RNA
4269	CLONES_TRBTLML_4__infusion_TCR-JV_cDNA_13_GTCGTAGA_merged_170000.txt	8349	1	2.75512e-05	TGTGCCAGCATCTCGGGGGATTACGGTTACGAGCAGTACTTC	EEEEEEEEEE<EEEEEEEEEEEEEEEEEEEEEEEEEEEEEEE	TRBV21-1*00(734)	TRBD1*00(25)	TRBJ2-7*00(155)		544|554|581|0|10||50.0	18|23|36|14|19||25.0	24|39|67|27|42||75.0												TGTGCCAGCATCTCGGGGGATTACGGTTACGAGCAGTACTTC	27								CASISGDYGYEQYF		:::::::::0:-7:10:14:-6:-1:19:27:-4:42:::	TLML_4_	RNA
4270	CLONES_TRBTLML_4__infusion_TCR-JV_cDNA_13_GTCGTAGA_merged_170000.txt	8350	1	2.75512e-05	TGTGCCAGCATCTCAAGGGTCGGTCAAGAGACCCAGTACTTC	EEEEEEEEEEEEEEEEEEEEEEEEEEEEEEEEEEEEEEEEEE	TRBV7-2*00(255),TRBV7-8*00(223)		TRBJ2-5*00(230)		580|590|617|0|10||50.0;567|577|604|0|10||50.0		22|40|68|24|42||90.0												TGTGCCAGCATCTCAAGGGTCGGTCAAGAGACCCAGTACTTC	36								CASISRVGQETQYF		:::::::::0:-7:10:::::24:-2:42:::	TLML_4_	RNA
4271	CLONES_TRBTLML_4__infusion_TCR-JV_cDNA_13_GTCGTAGA_merged_170000.txt	8351	1	2.75512e-05	TGTGCCAGCATCCCAGACAGTGCCTTCTATGGCTACACCTTC	AAEEAAEEEEEEEEEEEAEAEEEA<EEEEEE<E<AEE<EEEE	TRBV6-6*00(514)	TRBD1*00(25)	TRBJ1-2*00(220)		516|526|553|0|10||50.0	14|19|36|15|20||25.0	24|40|68|26|42||80.0												TGTGCCAGCATCCCAGACAGTGCCTTCTATGGCTACACCTTC	27								CASIPDSAFYGYTF		:::::::::0:-7:10:15:-2:-5:20:26:-4:42:::	TLML_4_	RNA
4272	CLONES_TRBTLML_4__infusion_TCR-JV_cDNA_13_GTCGTAGA_merged_170000.txt	8352	1	2.75512e-05	TGTGCCAGCATCACTGAGGGAGGGAACTATGACTACACCTTC	EEEEEEEEEEEEEEEEEEEEEEEEEEEEEEEEEEEEEEEEEE	TRBV28*00(370)	TRBD2*00(35)	TRBJ1-2*00(214)		564|574|601|0|10||50.0	25|32|48|17|24||35.0	22|40|68|24|42|SG29A|74.0												TGTGCCAGCATCACTGAGGGAGGGAACTATGACTACACCTTC	36								CASITEGGNYDYTF		:::::::::0:-7:10:17:-9:0:24:24:-2:42:::	TLML_4_	RNA
4273	CLONES_TRBTLML_4__infusion_TCR-JV_cDNA_13_GTCGTAGA_merged_170000.txt	8353	1	2.75512e-05	TGTGCCAGCATGGGGACAGGGAGCACAGATACGCAGTATTTT	EEAEEEEEEEEEEAEEEEEEEEEEEEEEEEAEEEEEEEEEEE	TRBV6-5*00(825)	TRBD1*00(45)	TRBJ2-3*00(185)		519|529|556|0|10||50.0	12|21|36|12|21||45.0	20|41|69|21|42||105.0												TGTGCCAGCATGGGGACAGGGAGCACAGATACGCAGTATTTT	32								CASMGTGSTDTQYF		:::::::::0:-7:10:12:0:-3:21:21:0:42:::	TLML_4_	RNA
4274	CLONES_TRBTLML_4__infusion_TCR-JV_cDNA_13_GTCGTAGA_merged_170000.txt	8354	1	2.75512e-05	TGTGCCAGCACTTCGCAACAGGGACCCTACGAGCAGTACTTC	EEEEEEEEEEEEEEEEEEEEEEEEEEEEEEEEEEEEEEEEEE	TRBV2*00(120)	TRBD1*00(30)	TRBJ2-7*00(225)		518|528|555|0|10||50.0	15|21|36|17|23||30.0	22|39|67|25|42||85.0												TGTGCCAGCACTTCGCAACAGGGACCCTACGAGCAGTACTTC	36								CASTSQQGPYEQYF		:::::::::0:-7:10:17:-3:-3:23:25:-2:42:::	TLML_4_	RNA
4275	CLONES_TRBTLML_4__infusion_TCR-JV_cDNA_13_GTCGTAGA_merged_170000.txt	8355	1	2.75512e-05	TGTGCCAGCACTTCGGGGGGGCCAGGGTCACCCCTCCACTTT	EEEEEEEEAEEEEEEEEEEEEEEEEEEEEEEEEEEEEEEEEE	TRBV7-9*00(590)	TRBD2*00(34),TRBD1*00(30)	TRBJ1-6*00(215)		556|566|593|0|10||50.0	24|34|48|13|23|SA28G|34.0;18|24|36|16|22||30.0	30|45|73|27|42||75.0												TGTGCCAGCACTTCGGGGGGGCCAGGGTCACCCCTCCACTTT	32								CASTSGGPGSPLHF		:::::::::0:-7:10:13:-8:2:23:27:-10:42:::	TLML_4_	RNA
4276	CLONES_TRBTLML_4__infusion_TCR-JV_cDNA_13_GTCGTAGA_merged_170000.txt	8356	1	2.75512e-05	TGTGCCAGCACTGCAGGGAGCTCCTACAATGAGCAGTTCTTC	EEEEEEEEEEEEEEEAEEEEEEEEEEEEAEEEEEEEEAEEEE	TRBV12-3*00(670),TRBV12-4*00(670)		TRBJ2-1*00(270)		530|540|567|0|10||50.0;530|540|567|0|10||50.0		16|42|70|16|42||130.0												TGTGCCAGCACTGCAGGGAGCTCCTACAATGAGCAGTTCTTC	32								CASTAGSSYNEQFF		:::::::::0:-7:10:::::16:4:42:::	TLML_4_	RNA
4277	CLONES_TRBTLML_4__infusion_TCR-JV_cDNA_13_GTCGTAGA_merged_170000.txt	8357	1	2.75512e-05	TGTGCCAGCACCTCCCCCGGGGGGAGCGAGACCCAGTACTTC	EEEEEEEEEEEEEEEEEEEEEEEEEEEEEEEEEEEEEEEEEE	TRBV28*00(449)	TRBD1*00(30),TRBD2*00(30)	TRBJ2-5*00(215)		564|574|601|0|10||50.0	9|15|36|15|21||30.0;1|7|48|10|16||30.0	25|40|68|27|42||75.0												TGTGCCAGCACCTCCCCCGGGGGGAGCGAGACCCAGTACTTC	36								CASTSPGGSETQYF		:::::::::0:-7:10:15:3:-9:21:27:-5:42:::	TLML_4_	RNA
4278	CLONES_TRBTLML_4__infusion_TCR-JV_cDNA_13_GTCGTAGA_merged_170000.txt	8358	1	2.75512e-05	TGTGCCAGCACCTACAACCGGGAGGGAAGGACCCTCCACTTT	EEEEEEEEEEEEEEEEEEEEEEEAEEEEEEEEEAEAEEEEEE	TRBV7-2*00(665)	TRBD2*00(40)	TRBJ1-6*00(195)		580|590|617|0|10||50.0	24|32|48|18|26||40.0	34|45|73|31|42||55.0												TGTGCCAGCACCTACAACCGGGAGGGAAGGACCCTCCACTTT	32								CASTYNREGRTLHF		:::::::::0:-7:10:18:-8:0:26:31:-14:42:::	TLML_4_	RNA
4279	CLONES_TRBTLML_4__infusion_TCR-JV_cDNA_13_GTCGTAGA_merged_170000.txt	8359	1	2.75512e-05	TGTGCCAGCACCCTTACCGGGACAGGGGGTGAAGCTTTCTTT	EEEEEEEEEEEEEEEEEEEEEEEEEEEEEEEEEEEEEEEEEE	TRBV7-2*00(223)	TRBD1*00(65)	TRBJ1-1*00(205)		580|590|617|0|10||50.0	10|23|36|16|29||65.0	27|40|68|29|42||65.0												TGTGCCAGCACCCTTACCGGGACAGGGGGTGAAGCTTTCTTT	36								CASTLTGTGGEAFF		:::::::::0:-7:10:16:2:-1:29:29:-7:42:::	TLML_4_	RNA
4280	CLONES_TRBTLML_4__infusion_TCR-JV_cDNA_13_GTCGTAGA_merged_170000.txt	8360	1	2.75512e-05	TGTGCCAGCACCCTCGAAACAACTAATGAAAAACTGTTTTTT	EEEEEEEEEEEEEEEEEEEEEEEEEEEEEEEEEEEEEEEEEE	TRBV28*00(944)	TRBD2*00(25)	TRBJ1-4*00(190)		564|574|601|0|10||50.0	0|5|48|10|15||25.0	20|43|71|19|42||115.0												TGTGCCAGCACCCTCGAAACAACTAATGAAAAACTGTTTTTT	36								CASTLETTNEKLFF		:::::::::0:-7:10:10:16:-27:15:19:0:42:::	TLML_4_	RNA
4281	CLONES_TRBTLML_4__infusion_TCR-JV_cDNA_13_GTCGTAGA_merged_170000.txt	8361	1	2.75512e-05	TGTGCCAGCACCCGGGACAGGGGGTGGCAGCCCCAGCATTTT	EEEEEEEEEEEEEEEEEEEEEEEEEEEEEEEEEEEEEEEEEE	TRBV2*00(330)	TRBD1*00(70)	TRBJ1-5*00(215)		518|528|555|0|10||50.0	9|23|36|10|24||70.0	27|42|70|27|42||75.0												TGTGCCAGCACCCGGGACAGGGGGTGGCAGCCCCAGCATTTT	36								CASTRDRGWQPQHF		:::::::::0:-7:10:10:3:-1:24:27:-7:42:::	TLML_4_	RNA
4282	CLONES_TRBTLML_4__infusion_TCR-JV_cDNA_13_GTCGTAGA_merged_170000.txt	8362	1	2.75512e-05	TGTGCCAGCACCGGGCCGGAAGGGATGGATGGCTACACCTTC	EEEEEEEEEEEEEEEEEEEEEEEEEAEEEEEEEEEEEEEEAE	TRBV28*00(770)	TRBD1*00(25),TRBD2*00(25)	TRBJ1-2*00(210)		564|574|601|0|10||50.0	10|15|36|10|15||25.0;14|19|48|10|15||25.0	26|40|68|28|42||70.0												TGTGCCAGCACCGGGCCGGAAGGGATGGATGGCTACACCTTC	32								CASTGPEGMDGYTF		:::::::::0:-7:10:10:2:-9:15:28:-6:42:::	TLML_4_	RNA
4283	CLONES_TRBTLML_4__infusion_TCR-JV_cDNA_13_GTCGTAGA_merged_170000.txt	8363	1	2.75512e-05	TGTGCCAGCACCACGACACAGGGGCGTCAGCCCCAGCATTTT	EEEEEEEEEEEEEEEEEEEEEEEEEEEEEEEEEEEEEEEEEE	TRBV6-5*00(221)	TRBD1*00(35)	TRBJ1-5*00(220)		519|529|556|0|10||50.0	15|22|36|17|24||35.0	26|42|70|26|42||80.0												TGTGCCAGCACCACGACACAGGGGCGTCAGCCCCAGCATTTT	36								CASTTTQGRQPQHF		:::::::::0:-7:10:17:-3:-2:24:26:-6:42:::	TLML_4_	RNA
4284	CLONES_TRBTLML_4__infusion_TCR-JV_cDNA_13_GTCGTAGA_merged_170000.txt	8364	1	2.75512e-05	TGTGCCAGCACACGAATACAGGGCAATCAGCCCCAGCATTTT	EEEEEEEEEEEEEEEEEEEEEEEEEEEEEEEEEEEEEEEEEE	TRBV5-6*00(235),TRBV5-5*00(219),TRBV5-7*00(219)	TRBD1*00(25)	TRBJ1-5*00(240)		550|560|586|0|10||50.0;549|559|585|0|10||50.0;551|561|587|0|10||50.0	15|20|36|17|22||25.0	22|42|70|22|42||100.0												TGTGCCAGCACACGAATACAGGGCAATCAGCCCCAGCATTTT	36								CASTRIQGNQPQHF		:::::::::0:-6:10:17:-3:-4:22:22:-2:42:::	TLML_4_	RNA
4285	CLONES_TRBTLML_4__infusion_TCR-JV_cDNA_13_GTCGTAGA_merged_170000.txt	8365	1	2.75512e-05	TGTGCCAGCAGTTTTTCGGGGGGAACAGATACGCAGTATTTT	EEEEEEEEEEEEEEEEEEEEEEEEEEEEEEEEEEEEEEEEEE	TRBV12-3*00(390),TRBV12-4*00(390)	TRBD1*00(25)	TRBJ2-3*00(230)		530|544|567|0|14||70.0;530|544|567|0|14||70.0	18|23|36|17|22||25.0	23|41|69|24|42||90.0												TGTGCCAGCAGTTTTTCGGGGGGAACAGATACGCAGTATTTT	36								CASSFSGGTDTQYF		:::::::::0:-3:14:17:-6:-1:22:24:-3:42:::	TLML_4_	RNA
4286	CLONES_TRBTLML_4__infusion_TCR-JV_cDNA_13_GTCGTAGA_merged_170000.txt	8366	1	2.75512e-05	TGTGCCAGCAGTTTTACAGGGGGGAATCAGCCCCAGCATTTT	EEEEEAAEEEEEEEEEEAAEEAEEEE6EEEEEEEEEEEEEEE	TRBV7-9*00(725)	TRBD1*00(40)	TRBJ1-5*00(230)		556|567|593|0|11||55.0	15|23|36|15|23||40.0	24|42|70|24|42||90.0												TGTGCCAGCAGTTTTACAGGGGGGAATCAGCCCCAGCATTTT	21								CASSFTGGNQPQHF		:::::::::0:-6:11:15:-3:-1:23:24:-4:42:::	TLML_4_	RNA
4287	CLONES_TRBTLML_4__infusion_TCR-JV_cDNA_13_GTCGTAGA_merged_170000.txt	8367	1	2.75512e-05	TGTGCCAGCAGTTTTAGCGGGGGGGCGGATACGCAGTATTTT	EEEEEEEEEEEEEEEEEEEEEEEEEAEEEEEEEEEEEEEEEE	TRBV12-3*00(505),TRBV12-4*00(505)	TRBD2*00(44)	TRBJ2-3*00(215)		530|544|567|0|14||70.0;530|544|567|0|14||70.0	21|33|48|14|26|SA28G|44.0	26|41|69|27|42||75.0												TGTGCCAGCAGTTTTAGCGGGGGGGCGGATACGCAGTATTTT	32								CASSFSGGADTQYF		:::::::::0:-3:14:14:-5:1:26:27:-6:42:::	TLML_4_	RNA
4288	CLONES_TRBTLML_4__infusion_TCR-JV_cDNA_13_GTCGTAGA_merged_170000.txt	8368	1	2.75512e-05	TGTGCCAGCAGTTTCCGACAGGGCAATCAGCCCCAGCATTTT	EEEEEAEEEEEEEEEEEEEEEEEEEEEEEEEEEEAEEEEEEE	TRBV6-5*00(295),TRBV6-1*00(258)	TRBD1*00(30)	TRBJ1-5*00(240)		519|532|556|0|13||65.0;516|528|553|0|12||60.0	14|20|36|16|22||30.0	22|42|70|22|42||100.0												TGTGCCAGCAGTTTCCGACAGGGCAATCAGCCCCAGCATTTT	32								CASSFRQGNQPQHF		:::::::::0:-4:13:16:-2:-4:22:22:-2:42:::	TLML_4_	RNA
4289	CLONES_TRBTLML_4__infusion_TCR-JV_cDNA_13_GTCGTAGA_merged_170000.txt	8369	1	2.75512e-05	TGTGCCAGCAGTTTCCAGGGGGCGCTGGGCGAGCAGTACTTC	AEEEEEEEEEEEEEEEEEAEEEEEEAEEEEAEEEEEEEEEEE	TRBV12-3*00(525),TRBV12-4*00(525)	TRBD1*00(50)	TRBJ2-7*00(205)		530|544|567|0|14||70.0;530|544|567|0|14||70.0	16|26|36|15|25||50.0	26|39|67|29|42||65.0												TGTGCCAGCAGTTTCCAGGGGGCGCTGGGCGAGCAGTACTTC	32								CASSFQGALGEQYF		:::::::::0:-3:14:15:-4:2:25:29:-6:42:::	TLML_4_	RNA
4290	CLONES_TRBTLML_4__infusion_TCR-JV_cDNA_13_GTCGTAGA_merged_170000.txt	8370	1	2.75512e-05	TGTGCCAGCAGTTTCGTCGGACAGAACTATGGCTACACCTTC	EEEEEEE6EEEEEEEEEEEEEEEEAEEEEEEEEEEEEEEEEE	TRBV6-2*00(530),TRBV6-3*00(530)	TRBD1*00(30)	TRBJ1-2*00(230)		516|529|553|0|13||65.0;516|529|553|0|13||65.0	13|19|36|18|24||30.0	22|40|68|24|42||90.0												TGTGCCAGCAGTTTCGTCGGACAGAACTATGGCTACACCTTC	21								CASSFVGQNYGYTF		:::::::::0:-4:13:18:-1:-5:24:24:-2:42:::	TLML_4_	RNA
4291	CLONES_TRBTLML_4__infusion_TCR-JV_cDNA_13_GTCGTAGA_merged_170000.txt	8371	1	2.75512e-05	TGTGCCAGCAGTTTCGCTGGCGAGGGGAGGACCCAGTACTTC	EEEEEEEEEEEEEEEEEEEEEEEEEEEEEEEEEEEEEEEEEE	TRBV28*00(155)	TRBD1*00(25),TRBD2*00(25)	TRBJ2-5*00(205)		564|578|601|0|14||70.0	17|22|36|22|27||25.0;25|30|48|24|29||25.0	27|40|68|29|42||65.0												TGTGCCAGCAGTTTCGCTGGCGAGGGGAGGACCCAGTACTTC	36								CASSFAGEGRTQYF		:::::::::0:-3:14:22:-5:-2:27:29:-7:42:::	TLML_4_	RNA
4292	CLONES_TRBTLML_4__infusion_TCR-JV_cDNA_13_GTCGTAGA_merged_170000.txt	8372	1	2.75512e-05	TGTGCCAGCAGTTTGGCAGCCTGGGACAATGAGCAGTTCTTC	EEEEEEEEEEEEEEEEEEEEEEEEEEEEEEEEEEEEEAAAAA	TRBV27*00(960)		TRBJ2-1*00(85)		556|570|593|0|14||70.0		25|42|70|25|42||85.0												TGTGCCAGCAGTTTGGCAGCCTGGGACAATGAGCAGTTCTTC	32								CASSLAAWDNEQFF		:::::::::0:-3:14:::::25:-5:42:::	TLML_4_	RNA
4293	CLONES_TRBTLML_4__infusion_TCR-JV_cDNA_13_GTCGTAGA_merged_170000.txt	8373	1	2.75512e-05	TGTGCCAGCAGTTTGGCAGGGTTACCTTACGAGCAGTACTTC	EEEEEEEEEEEEEEEEEEEEEEEEEEEEEEEEEEEEEEEEEE	TRBV12-3*00(120),TRBV12-4*00(120),TRBV6-3*00(115),TRBV6-5*00(115),TRBV6-6*00(115)	TRBD1*00(25)	TRBJ2-7*00(215)		530|544|567|0|14||70.0;530|544|567|0|14||70.0;516|529|553|0|13||65.0;519|532|556|0|13||65.0;516|529|553|0|13||65.0	16|21|36|16|21||25.0	24|39|67|27|42||75.0												TGTGCCAGCAGTTTGGCAGGGTTACCTTACGAGCAGTACTTC	36								CASSLAGLPYEQYF		:::::::::0:-3:14:16:-4:-3:21:27:-4:42:::	TLML_4_	RNA
4294	CLONES_TRBTLML_4__infusion_TCR-JV_cDNA_13_GTCGTAGA_merged_170000.txt	8374	1	2.75512e-05	TGTGCCAGCAGTTTGGGCGGGGGGGTAGATACGCAGTATTTT	EEAEEEEEEAEEEE<EAEEA<<EEEEEEEEEEEEEEAEEEEE	TRBV12-3*00(305),TRBV12-4*00(305)	TRBD2*00(29),TRBD1*00(25)	TRBJ2-3*00(220)		530|544|567|0|14||70.0;530|544|567|0|14||70.0	23|32|48|16|25|SA28G|29.0;18|23|36|18|23||25.0	25|41|69|26|42||80.0												TGTGCCAGCAGTTTGGGCGGGGGGGTAGATACGCAGTATTTT	27								CASSLGGGVDTQYF		:::::::::0:-3:14:16:-7:0:25:26:-5:42:::	TLML_4_	RNA
4295	CLONES_TRBTLML_4__infusion_TCR-JV_cDNA_13_GTCGTAGA_merged_170000.txt	8375	1	2.75512e-05	TGTGCCAGCAGTTTGGGGGGGAGTAGGACTGAAGCTTTCTTT	EEEEEAE<EEEEEEAEEEEEEEEEEEEEEEEEEEEEEEEEEE	TRBV27*00(445)	TRBD1*00(25),TRBD2*00(25)	TRBJ1-1*00(215)		556|570|593|0|14||70.0	18|23|36|14|19||25.0;25|30|48|18|23||25.0	25|40|68|27|42||75.0												TGTGCCAGCAGTTTGGGGGGGAGTAGGACTGAAGCTTTCTTT	27								CASSLGGSRTEAFF		:::::::::0:-3:14:14:-6:-1:19:27:-5:42:::	TLML_4_	RNA
4296	CLONES_TRBTLML_4__infusion_TCR-JV_cDNA_13_GTCGTAGA_merged_170000.txt	8376	1	2.75512e-05	TGTGCCAGCAGTTTGGGACAGCTTAATGAAAAACTGTTTTTT	EEEEEEEEEEEEEEEEEEEEEEEEEEEEEEEEEEEEEEEEEE	TRBV12-3*00(630),TRBV12-4*00(630)	TRBD1*00(35)	TRBJ1-4*00(235)		530|544|567|0|14||70.0;530|544|567|0|14||70.0	12|19|36|14|21||35.0	24|43|71|23|42||95.0												TGTGCCAGCAGTTTGGGACAGCTTAATGAAAAACTGTTTTTT	36								CASSLGQLNEKLFF		:::::::::0:-3:14:14:0:-5:21:23:-4:42:::	TLML_4_	RNA
4297	CLONES_TRBTLML_4__infusion_TCR-JV_cDNA_13_GTCGTAGA_merged_170000.txt	8377	1	2.75512e-05	TGTGCCAGCAGTTTGATCCTGGGGGATCAGCCCCAGCATTTT	EEEEEEEEEEEEEEEEEEEEEEEEEEEEEEEEEEEEEEEEEE	TRBV28*00(265)	TRBD1*00(25)	TRBJ1-5*00(225)		564|578|601|0|14||70.0	18|23|36|20|25||25.0	25|42|70|25|42||85.0												TGTGCCAGCAGTTTGATCCTGGGGGATCAGCCCCAGCATTTT	36								CASSLILGDQPQHF		:::::::::0:-3:14:20:-6:-1:25:25:-5:42:::	TLML_4_	RNA
4298	CLONES_TRBTLML_4__infusion_TCR-JV_cDNA_13_GTCGTAGA_merged_170000.txt	8378	1	2.75512e-05	TGTGCCAGCAGTTTATCTCTCCTCTCCTACGAGCAGTACTTC	AEEEAEEEEEEEEEEEEEEEEEEEEEEEEEEEEEEEEEEEEE	TRBV27*00(580)		TRBJ2-7*00(219)		556|573|593|0|17||85.0		20|39|67|23|42||95.0												TGTGCCAGCAGTTTATCTCTCCTCTCCTACGAGCAGTACTTC	32								CASSLSLLSYEQYF		:::::::::0:0:17:::::23:0:42:::	TLML_4_	RNA
4299	CLONES_TRBTLML_4__infusion_TCR-JV_cDNA_13_GTCGTAGA_merged_170000.txt	8379	1	2.75512e-05	TGTGCCAGCAGTTTATCTCCAGCGAACACTGAAGCTTTCTTT	EEEEEEEEEEEEEEEEEEEEEEEEEEEEEEEEEEEEEEEEEE	TRBV27*00(280)		TRBJ1-1*00(235)		556|573|593|0|17||85.0		21|40|68|23|42||95.0												TGTGCCAGCAGTTTATCTCCAGCGAACACTGAAGCTTTCTTT	36								CASSLSPANTEAFF		:::::::::0:0:17:::::23:-1:42:::	TLML_4_	RNA
4300	CLONES_TRBTLML_4__infusion_TCR-JV_cDNA_13_GTCGTAGA_merged_170000.txt	8380	1	2.75512e-05	TGTGCCAGCAGTTTATCCTATGCTAACACTGAAGCTTTCTTT	EEEEEE<EEAEEEEEEEEEEEEEEEEEEEEEEEEEE6EEEEE	TRBV28*00(665)		TRBJ1-1*00(230)		564|580|601|0|16||80.0		22|40|68|24|42||90.0												TGTGCCAGCAGTTTATCCTATGCTAACACTGAAGCTTTCTTT	21								CASSLSYANTEAFF		:::::::::0:-1:16:::::24:-2:42:::	TLML_4_	RNA
4301	CLONES_TRBTLML_4__infusion_TCR-JV_cDNA_13_GTCGTAGA_merged_170000.txt	8381	1	2.75512e-05	TGTGCCAGCAGTTTATCCGGCTTCTCCTACGAGCAGTACTTC	EEEEEEEEEEEEEEEEEEEEEEEEEEEEEEEEEEEEEEEEEE	TRBV27*00(285)		TRBJ2-7*00(235)		556|573|593|0|17||85.0		20|39|67|23|42||95.0												TGTGCCAGCAGTTTATCCGGCTTCTCCTACGAGCAGTACTTC	36								CASSLSGFSYEQYF		:::::::::0:0:17:::::23:0:42:::	TLML_4_	RNA
4302	CLONES_TRBTLML_4__infusion_TCR-JV_cDNA_13_GTCGTAGA_merged_170000.txt	8382	1	2.75512e-05	TGTGCCAGCAGTTTATCGTCGGGCAGTTACGAGCAGTACTTC	EEEEEEEEEEEEEEEEEE6EEEEEEEAEEEEEEEEEEAEEEE	TRBV27*00(285)		TRBJ2-7*00(215)		556|574|593|0|18||90.0		24|39|67|27|42||75.0												TGTGCCAGCAGTTTATCGTCGGGCAGTTACGAGCAGTACTTC	21								CASSLSSGSYEQYF		:::::::::0:1:18:::::27:-4:42:::	TLML_4_	RNA
4303	CLONES_TRBTLML_4__infusion_TCR-JV_cDNA_13_GTCGTAGA_merged_170000.txt	8383	1	2.75512e-05	TGTGCCAGCAGTTTATCGCTGGGGGACACTGAAGCTTTCTTT	EEEEEEEEEEEEEEEEEEEEEEEAEEEEAEEEEEEEEEEEEE	TRBV27*00(525)	TRBD1*00(25)	TRBJ1-1*00(225)		556|574|593|0|18||90.0	18|23|36|20|25||25.0	23|40|68|25|42||85.0												TGTGCCAGCAGTTTATCGCTGGGGGACACTGAAGCTTTCTTT	32								CASSLSLGDTEAFF		:::::::::0:1:18:20:-6:-1:25:25:-3:42:::	TLML_4_	RNA
4304	CLONES_TRBTLML_4__infusion_TCR-JV_cDNA_13_GTCGTAGA_merged_170000.txt	8384	1	2.75512e-05	TGTGCCAGCAGTTTATCGGCAGGAGCCTACGAGCAGTACTTC	EEEEEEEEEEEEEEEAAAEEAEAEEEEEEEEEEEEAEAEEAE	TRBV27*00(350)		TRBJ2-7*00(225)		556|574|593|0|18||90.0		22|39|67|25|42||85.0												TGTGCCAGCAGTTTATCGGCAGGAGCCTACGAGCAGTACTTC	32								CASSLSAGAYEQYF		:::::::::0:1:18:::::25:-2:42:::	TLML_4_	RNA
4305	CLONES_TRBTLML_4__infusion_TCR-JV_cDNA_13_GTCGTAGA_merged_170000.txt	8385	1	2.75512e-05	TGTGCCAGCAGTTTATACAGGGGGCAGGGGGAGCTGTTTTTT	EEEEEEEEEEEEEEEEEEEEEEEEEEAEEEEEEEEEEEEEEE	TRBV27*00(245)	TRBD1*00(45)	TRBJ2-2*00(215)		556|572|593|0|16||80.0	15|24|36|16|25||45.0	28|43|71|27|42||75.0												TGTGCCAGCAGTTTATACAGGGGGCAGGGGGAGCTGTTTTTT	32								CASSLYRGQGELFF		:::::::::0:-1:16:16:-3:0:25:27:-8:42:::	TLML_4_	RNA
4306	CLONES_TRBTLML_4__infusion_TCR-JV_cDNA_13_GTCGTAGA_merged_170000.txt	8386	1	2.75512e-05	TGTGCCAGCAGTTTATACAGGGACAATCAGCCCCAGCATTTT	EEEEEEEEEAEEEEEEEEEE<EEEEEEEEEEEEEEEEEEEEE	TRBV6-6*00(885)	TRBD1*00(30)	TRBJ1-5*00(235)		516|529|553|0|13||65.0	15|21|36|16|22||30.0	23|42|70|23|42||95.0												TGTGCCAGCAGTTTATACAGGGACAATCAGCCCCAGCATTTT	27								CASSLYRDNQPQHF		:::::::::0:-4:13:16:-3:-3:22:23:-3:42:::	TLML_4_	RNA
4307	CLONES_TRBTLML_4__infusion_TCR-JV_cDNA_13_GTCGTAGA_merged_170000.txt	8387	1	2.75512e-05	TGTGCCAGCAGTTTACCTCTCCCGGAGCTTGGCTACACCTTC	EEEEEEEEEEEEEEEEEEEEEEEEEEEEEEEEEEEEEEEEEE	TRBV28*00(895)	TRBD1*00(34),TRBD2*00(30)	TRBJ1-2*00(190)		564|579|601|0|15||75.0	4|14|36|15|25|SG7C|34.0;2|8|48|18|24||30.0	27|40|68|29|42||65.0												TGTGCCAGCAGTTTACCTCTCCCGGAGCTTGGCTACACCTTC	36								CASSLPLPELGYTF		:::::::::0:-2:15:15:8:-10:25:29:-7:42:::	TLML_4_	RNA
4308	CLONES_TRBTLML_4__infusion_TCR-JV_cDNA_13_GTCGTAGA_merged_170000.txt	8388	1	2.75512e-05	TGTGCCAGCAGTTTACCGGGCCGCACAGATACGCAGTATTTT	EEEEEEEEEEEEEEEEAEEEEEAEAEEEEEEAEEEEEEEEEE	TRBV12-3*00(410),TRBV12-4*00(410)	TRBD1*00(25),TRBD2*00(25)	TRBJ2-3*00(240)		530|545|567|0|15||75.0;530|545|567|0|15||75.0	10|15|36|15|20||25.0;14|19|48|15|20||25.0	21|41|69|22|42||100.0												TGTGCCAGCAGTTTACCGGGCCGCACAGATACGCAGTATTTT	32								CASSLPGRTDTQYF		:::::::::0:-2:15:15:2:-9:20:22:-1:42:::	TLML_4_	RNA
4309	CLONES_TRBTLML_4__infusion_TCR-JV_cDNA_13_GTCGTAGA_merged_170000.txt	8389	1	2.75512e-05	TGTGCCAGCAGTTTACCACAGGAAAACCAGCCCCAGCATTTT	EEEEEEEEEEEEEEEEEEEEEEEEEEEEEEEEEEEEEEEEEE	TRBV28*00(485)	TRBD1*00(25)	TRBJ1-5*00(215)		564|579|601|0|15||75.0	15|20|36|17|22||25.0	27|42|70|27|42||75.0												TGTGCCAGCAGTTTACCACAGGAAAACCAGCCCCAGCATTTT	36								CASSLPQENQPQHF		:::::::::0:-2:15:17:-3:-4:22:27:-7:42:::	TLML_4_	RNA
4310	CLONES_TRBTLML_4__infusion_TCR-JV_cDNA_13_GTCGTAGA_merged_170000.txt	8390	1	2.75512e-05	TGTGCCAGCAGTTTACGGGGCGGCCAAGAGACCCAGTACTTC	EAAEEAEEEEEEEEEEEEEEEEEAEEEEEEEEEEEEEEEEEE	TRBV12-3*00(580),TRBV12-4*00(580)	TRBD1*00(30)	TRBJ2-5*00(235)		530|545|567|0|15||75.0;530|545|567|0|15||75.0	19|25|36|16|22||30.0	21|40|68|23|42||95.0												TGTGCCAGCAGTTTACGGGGCGGCCAAGAGACCCAGTACTTC	32								CASSLRGGQETQYF		:::::::::0:-2:15:16:-7:1:22:23:-1:42:::	TLML_4_	RNA
4311	CLONES_TRBTLML_4__infusion_TCR-JV_cDNA_13_GTCGTAGA_merged_170000.txt	8391	1	2.75512e-05	TGTGCCAGCAGTTTACGACGGGGAGGGTCTGAAGCTTTCTTT	EEEEEEEEEEEEEEEEEEEEEEEEEEEEEEEEEEEEEEEEEE	TRBV27*00(575)	TRBD2*00(35)	TRBJ1-1*00(210)		556|571|593|0|15||75.0	25|32|48|20|27||35.0	26|40|68|28|42||70.0												TGTGCCAGCAGTTTACGACGGGGAGGGTCTGAAGCTTTCTTT	36								CASSLRRGGSEAFF		:::::::::0:-2:15:20:-9:0:27:28:-6:42:::	TLML_4_	RNA
4312	CLONES_TRBTLML_4__infusion_TCR-JV_cDNA_13_GTCGTAGA_merged_170000.txt	8392	1	2.75512e-05	TGTGCCAGCAGTTTACAGTCCTATAATTCACCCCTCCACTTT	EEEEEEEEEEEEEEEEEEEEEEAEEEEEAEEAEEEEEEEEEE	TRBV12-3*00(335),TRBV12-4*00(335)		TRBJ1-6*00(260)		530|545|567|0|15||75.0;530|545|567|0|15||75.0		21|45|73|18|42||120.0												TGTGCCAGCAGTTTACAGTCCTATAATTCACCCCTCCACTTT	32								CASSLQSYNSPLHF		:::::::::0:-2:15:::::18:-1:42:::	TLML_4_	RNA
4313	CLONES_TRBTLML_4__infusion_TCR-JV_cDNA_13_GTCGTAGA_merged_170000.txt	8393	1	2.75512e-05	TGTGCCAGCAGTTTAGTATTTGGGGCCAACGTCCTGACTTTC	EEEEEEEEEEEEEEEEEEEEEEEEEEEEEEEEEEEEEEEEEE	TRBV27*00(510)		TRBJ2-6*00(250)		556|571|593|0|15||75.0		23|45|73|20|42||110.0												TGTGCCAGCAGTTTAGTATTTGGGGCCAACGTCCTGACTTTC	36								CASSLVFGANVLTF		:::::::::0:-2:15:::::20:-3:42:::	TLML_4_	RNA
4314	CLONES_TRBTLML_4__infusion_TCR-JV_cDNA_13_GTCGTAGA_merged_170000.txt	8394	1	2.75512e-05	TGTGCCAGCAGTTTAGTACCAGCCGGAAACACCATATATTTT	EEEEEEEEEEEEEEEEEEEEEEEEEEEEEEEEEEEEEEEEEE	TRBV27*00(510)		TRBJ1-3*00(230)		556|571|593|0|15||75.0		24|42|70|24|42||90.0												TGTGCCAGCAGTTTAGTACCAGCCGGAAACACCATATATTTT	36								CASSLVPAGNTIYF		:::::::::0:-2:15:::::24:-4:42:::	TLML_4_	RNA
4315	CLONES_TRBTLML_4__infusion_TCR-JV_cDNA_13_GTCGTAGA_merged_170000.txt	8395	1	2.75512e-05	TGTGCCAGCAGTTTAGGGGGCGGCACAGATACGCAGTATTTT	EEEEEEEEEEEEEEEEEEEEEEEEEEEEEEEEEEEEEEEEEE	TRBV27*00(560)	TRBD1*00(35)	TRBJ2-3*00(190)		556|571|593|0|15||75.0	18|25|36|15|22||35.0	21|41|69|22|42||100.0												TGTGCCAGCAGTTTAGGGGGCGGCACAGATACGCAGTATTTT	36								CASSLGGGTDTQYF		:::::::::0:-2:15:15:-6:1:22:22:-1:42:::	TLML_4_	RNA
4316	CLONES_TRBTLML_4__infusion_TCR-JV_cDNA_13_GTCGTAGA_merged_170000.txt	8396	1	2.75512e-05	TGTGCCAGCAGTTTAGGAGGCCTATCCTATGGCTACACCTTC	EEEEEEEEEEEEEEEEEEAAEEEEEEEEEEEEEEEEEEEEEE	TRBV12-3*00(734),TRBV12-4*00(734)		TRBJ1-2*00(220)		530|546|567|0|16||80.0;530|546|567|0|16||80.0		24|40|68|26|42||80.0												TGTGCCAGCAGTTTAGGAGGCCTATCCTATGGCTACACCTTC	32								CASSLGGLSYGYTF		:::::::::0:-1:16:::::26:-4:42:::	TLML_4_	RNA
4317	CLONES_TRBTLML_4__infusion_TCR-JV_cDNA_13_GTCGTAGA_merged_170000.txt	8397	1	2.75512e-05	TGTGCCAGCAGTTTAGAACAGCTGAACACTGAAGCTTTCTTT	EEEAEEEEEEEAEEEEEEAE<EEEEEEEEEEEEEEEEEEEAA	TRBV28*00(340)		TRBJ1-1*00(240)		564|579|601|0|15||75.0		20|40|68|22|42||100.0												TGTGCCAGCAGTTTAGAACAGCTGAACACTGAAGCTTTCTTT	27								CASSLEQLNTEAFF		:::::::::0:-2:15:::::22:0:42:::	TLML_4_	RNA
4318	CLONES_TRBTLML_4__infusion_TCR-JV_cDNA_13_GTCGTAGA_merged_170000.txt	8398	1	2.75512e-05	TGTGCCAGCAGTTTAATGGCAGGGGACACTGAAGCTTTCTTT	EEEEEEEEEEEAEEEEEEEEEEEEEEEEEEEEEEEEEEEEEE	TRBV12-3*00(370),TRBV12-4*00(370)	TRBD1*00(30)	TRBJ1-1*00(225)		530|545|567|0|15||75.0;530|545|567|0|15||75.0	16|22|36|19|25||30.0	23|40|68|25|42||85.0												TGTGCCAGCAGTTTAATGGCAGGGGACACTGAAGCTTTCTTT	32								CASSLMAGDTEAFF		:::::::::0:-2:15:19:-4:-2:25:25:-3:42:::	TLML_4_	RNA
4319	CLONES_TRBTLML_4__infusion_TCR-JV_cDNA_13_GTCGTAGA_merged_170000.txt	8399	1	2.75512e-05	TGTGCCAGCAGTTTAATACAAACGAATCAGCCCCAGCATTTT	EEEEEEEEEEEEEEEEEEEEEEEEEEEEEEEEEEEEEEEEEE	TRBV12-3*00(725),TRBV12-4*00(725)		TRBJ1-5*00(195)		530|545|567|0|15||75.0;530|545|567|0|15||75.0		24|42|70|24|42||90.0												TGTGCCAGCAGTTTAATACAAACGAATCAGCCCCAGCATTTT	36								CASSLIQTNQPQHF		:::::::::0:-2:15:::::24:-4:42:::	TLML_4_	RNA
4320	CLONES_TRBTLML_4__infusion_TCR-JV_cDNA_13_GTCGTAGA_merged_170000.txt	8400	1	2.75512e-05	TGTGCCAGCAGTTTAACTCGGGTTGGAACTGAAGCTTTCTTT	EEEEEEEEEEEEEEEEEEEEEEAEEEEEEEEEEEEEEEEEEE	TRBV12-3*00(445),TRBV12-4*00(445)		TRBJ1-1*00(215)		530|545|567|0|15||75.0;530|545|567|0|15||75.0		25|40|68|27|42||75.0												TGTGCCAGCAGTTTAACTCGGGTTGGAACTGAAGCTTTCTTT	32								CASSLTRVGTEAFF		:::::::::0:-2:15:::::27:-5:42:::	TLML_4_	RNA
4321	CLONES_TRBTLML_4__infusion_TCR-JV_cDNA_13_GTCGTAGA_merged_170000.txt	8401	1	2.75512e-05	TGTGCCAGCAGTTTAAGGATTGTTAATGAAAAACTGTTTTTT	EEEEEEEEEEEEEEEEEEAEEEEEEEEEEEEEEEEEEEEEEE	TRBV27*00(360)		TRBJ1-4*00(235)		556|571|593|0|15||75.0		24|43|71|23|42||95.0												TGTGCCAGCAGTTTAAGGATTGTTAATGAAAAACTGTTTTTT	32								CASSLRIVNEKLFF		:::::::::0:-2:15:::::23:-4:42:::	TLML_4_	RNA
4322	CLONES_TRBTLML_4__infusion_TCR-JV_cDNA_13_GTCGTAGA_merged_170000.txt	8402	1	2.75512e-05	TGTGCCAGCAGTTTAAAAGTCCGGGAAGAGACCCAGTACTTC	EEAEEEEEEEEEEEEEEEEEEEEEEEEEEEEEEEEEEEEEEE	TRBV12-3*00(530),TRBV12-4*00(530)	TRBD1*00(25),TRBD2*00(25)	TRBJ2-5*00(225)		530|545|567|0|15||75.0;530|545|567|0|15||75.0	10|15|36|20|25||25.0;10|15|48|17|22||25.0	23|40|68|25|42||85.0												TGTGCCAGCAGTTTAAAAGTCCGGGAAGAGACCCAGTACTTC	32								CASSLKVREETQYF		:::::::::0:-2:15:20:2:-9:25:25:-3:42:::	TLML_4_	RNA
4323	CLONES_TRBTLML_4__infusion_TCR-JV_cDNA_13_GTCGTAGA_merged_170000.txt	8403	1	2.75512e-05	TGTGCCAGCAGTTCTCCGCCGGCGGACTATGGCTACACCTTC	EEEEEEEEEEEEEEEEEEEEEEEEEEEEEEEEEEEEEEEAEE	TRBV12-3*00(310),TRBV12-4*00(310)		TRBJ1-2*00(225)		530|543|567|0|13||65.0;530|543|567|0|13||65.0		23|40|68|25|42||85.0												TGTGCCAGCAGTTCTCCGCCGGCGGACTATGGCTACACCTTC	32								CASSSPPADYGYTF		:::::::::0:-4:13:::::25:-3:42:::	TLML_4_	RNA
4324	CLONES_TRBTLML_4__infusion_TCR-JV_cDNA_13_GTCGTAGA_merged_170000.txt	8404	1	2.75512e-05	TGTGCCAGCAGTTCCCCCGGGGCCGAGGTCGGCTACACCTTC	EEEEEEEEEEEEEEEEEEEEEEEEEEEEEEEEEEEEEEEEEE	TRBV27*00(545)	TRBD1*00(30),TRBD2*00(30)	TRBJ1-2*00(170)		556|569|593|0|13||65.0	9|15|36|15|21||30.0;13|19|48|15|21||30.0	28|40|68|30|42||60.0												TGTGCCAGCAGTTCCCCCGGGGCCGAGGTCGGCTACACCTTC	36								CASSSPGAEVGYTF		:::::::::0:-4:13:15:3:-9:21:30:-8:42:::	TLML_4_	RNA
4325	CLONES_TRBTLML_4__infusion_TCR-JV_cDNA_13_GTCGTAGA_merged_170000.txt	8405	1	2.75512e-05	TGTGCCAGCAGTTCCCGGAGGAACTACAATGAGCAGTTCTTC	EEEEEEEEEEEEEEEEEEEEEEEEEEEEEEEEEEEEEEEEEE	TRBV27*00(713)	TRBD1*00(25),TRBD2*00(25)	TRBJ2-1*00(235)		556|569|593|0|13||65.0	9|14|36|13|18||25.0;13|18|48|13|18||25.0	23|42|70|23|42||95.0												TGTGCCAGCAGTTCCCGGAGGAACTACAATGAGCAGTTCTTC	36								CASSSRRNYNEQFF		:::::::::0:-4:13:13:3:-10:18:23:-3:42:::	TLML_4_	RNA
4326	CLONES_TRBTLML_4__infusion_TCR-JV_cDNA_13_GTCGTAGA_merged_170000.txt	8406	1	2.75512e-05	TGTGCCAGCAGTTCGGGGACATTCGGAAACATTCAGTACTTC	EEEEEEEEEEEEEEEEEEEEEEEEEEEEEEEEEEEEEEEEEE	TRBV28*00(220)	TRBD1*00(30)	TRBJ2-4*00(220)		564|577|601|0|13||65.0	12|18|36|15|21||30.0	26|42|70|26|42||80.0												TGTGCCAGCAGTTCGGGGACATTCGGAAACATTCAGTACTTC	36								CASSSGTFGNIQYF		:::::::::0:-4:13:15:0:-6:21:26:-6:42:::	TLML_4_	RNA
4327	CLONES_TRBTLML_4__infusion_TCR-JV_cDNA_13_GTCGTAGA_merged_170000.txt	8407	1	2.75512e-05	TGTGCCAGCAGTTCGACAGGCCCTTACAATGAGCAGTTCTTC	EEEEEEEEAEEEEAEEEAEEEE<EEEEEEEE<EAAEAEEEEE	TRBV27*00(565)	TRBD1*00(30),TRBD2*00(30)	TRBJ2-1*00(230)		556|569|593|0|13||65.0	14|20|36|14|20||30.0;30|36|48|18|24||30.0	24|42|70|24|42||90.0												TGTGCCAGCAGTTCGACAGGCCCTTACAATGAGCAGTTCTTC	27								CASSSTGPYNEQFF		:::::::::0:-4:13:14:-2:-4:20:24:-4:42:::	TLML_4_	RNA
4328	CLONES_TRBTLML_4__infusion_TCR-JV_cDNA_13_GTCGTAGA_merged_170000.txt	8408	1	2.75512e-05	TGTGCCAGCAGTTGGGGGACCTCCACAGATACGCAGTATTTT	EEEEEEEEEEEEEEEEEEEEEEEEEEEEEEEEEEEEEEEEEE	TRBV7-8*00(470)	TRBD1*00(25),TRBD2*00(25)	TRBJ2-3*00(235)		567|578|604|0|11||55.0	12|17|36|15|20||25.0;16|21|48|15|20||25.0	22|41|69|23|42||95.0												TGTGCCAGCAGTTGGGGGACCTCCACAGATACGCAGTATTTT	36								CASSWGTSTDTQYF		:::::::::0:-6:11:15:0:-7:20:23:-2:42:::	TLML_4_	RNA
4329	CLONES_TRBTLML_4__infusion_TCR-JV_cDNA_13_GTCGTAGA_merged_170000.txt	8409	1	2.75512e-05	TGTGCCAGCAGTTGGGGGACCGATAATTCACCCCTCCACTTT	EEEEAAEEEEEEAAA6<EEEAAEEAEAEEEEEEEEEAEEEEE	TRBV28*00(765)	TRBD1*00(25),TRBD2*00(25)	TRBJ1-6*00(240)		564|577|601|0|13||65.0	12|17|36|15|20||25.0;16|21|48|15|20||25.0	25|45|73|22|42||100.0												TGTGCCAGCAGTTGGGGGACCGATAATTCACCCCTCCACTTT	21								CASSWGTDNSPLHF		:::::::::0:-4:13:15:0:-7:20:22:-5:42:::	TLML_4_	RNA
4330	CLONES_TRBTLML_4__infusion_TCR-JV_cDNA_13_GTCGTAGA_merged_170000.txt	8410	1	2.75512e-05	TGTGCCAGCAGTTATTCGACGTGGGATGAAAAACTGTTTTTT	EEEEAAE<EEEEEEEEEEEEEEEEEEEEEEEEE<EEEEEEEE	TRBV6-5*00(554)		TRBJ1-4*00(225)		519|538|556|0|19|SC533T|79.0		26|43|71|25|42||85.0												TGTGCCAGCAGTTATTCGACGTGGGATGAAAAACTGTTTTTT	27								CASSYSTWDEKLFF		:::::::::0:2:19:::::25:-6:42:::	TLML_4_	RNA
4331	CLONES_TRBTLML_4__infusion_TCR-JV_cDNA_13_GTCGTAGA_merged_170000.txt	8411	1	2.75512e-05	TGTGCCAGCAGTTATTGGAGGGGCACAGATACGCAGTATTTT	EEEEEEEEEEEEEEEEEEEEEEEEEEEEEEEEEEEEEEEEEE	TRBV7-3*00(595)	TRBD2*00(30)	TRBJ2-3*00(135)		540|551|577|0|11||55.0	26|32|48|16|22||30.0	21|41|69|22|42||100.0												TGTGCCAGCAGTTATTGGAGGGGCACAGATACGCAGTATTTT	36								CASSYWRGTDTQYF		:::::::::0:-6:11:16:-10:0:22:22:-1:42:::	TLML_4_	RNA
4332	CLONES_TRBTLML_4__infusion_TCR-JV_cDNA_13_GTCGTAGA_merged_170000.txt	8412	1	2.75512e-05	TGTGCCAGCAGTTACTCCGCCGCGCAAGAGACCCAGTACTTC	EEAEEEEEEEEEEEEEEAEEEEEEEEEE6AEEEEEEEEEEEE	TRBV6-5*00(255),TRBV6-2*00(239),TRBV6-3*00(239),TRBV6-6*00(239),TRBV6-8*00(239)		TRBJ2-5*00(230)		519|536|556|0|17||85.0;516|533|553|0|17||85.0;516|533|553|0|17||85.0;516|533|553|0|17||85.0;512|529|549|0|17||85.0		22|40|68|24|42||90.0												TGTGCCAGCAGTTACTCCGCCGCGCAAGAGACCCAGTACTTC	21								CASSYSAAQETQYF		:::::::::0:0:17:::::24:-2:42:::	TLML_4_	RNA
4333	CLONES_TRBTLML_4__infusion_TCR-JV_cDNA_13_GTCGTAGA_merged_170000.txt	8413	1	2.75512e-05	TGTGCCAGCAGTTACTCGCCCGGGGAGCAGCCCCAGCATTTT	EEEAAEEEEEEEEEEEEEEEEEEEEEEEEEEEEEAEEEEEEE	TRBV6-5*00(495),TRBV6-6*00(431)	TRBD1*00(30),TRBD2*00(30)	TRBJ1-5*00(215)		519|537|556|0|18||90.0;516|534|553|0|18||90.0	9|15|36|18|24||30.0;13|19|48|18|24||30.0	27|42|70|27|42||75.0												TGTGCCAGCAGTTACTCGCCCGGGGAGCAGCCCCAGCATTTT	32								CASSYSPGEQPQHF		:::::::::0:1:18:18:3:-9:24:27:-7:42:::	TLML_4_	RNA
4334	CLONES_TRBTLML_4__infusion_TCR-JV_cDNA_13_GTCGTAGA_merged_170000.txt	8414	1	2.75512e-05	TGTGCCAGCAGTTACTCGATAACAGGGAATGAGCAGTTCTTC	EEEEAEEEEEEEEEEEEEEEEEEEEEEEEEEEEEEEEEEEEE	TRBV6-5*00(277),TRBV6-8*00(261)	TRBD1*00(30)	TRBJ2-1*00(215)		519|538|556|0|19||95.0;512|531|549|0|19||95.0	15|21|36|21|27||30.0	27|42|70|27|42||75.0												TGTGCCAGCAGTTACTCGATAACAGGGAATGAGCAGTTCTTC	32								CASSYSITGNEQFF		:::::::::0:2:19:21:-3:-3:27:27:-7:42:::	TLML_4_	RNA
4335	CLONES_TRBTLML_4__infusion_TCR-JV_cDNA_13_GTCGTAGA_merged_170000.txt	8415	1	2.75512e-05	TGTGCCAGCAGTTACCTGGACGGTATCAATGAGCAGTTCTTC	EEE<<AEAEEEEEEEEAAEEE<EEEEEEEEEEEAEEEEAEEA	TRBV6-2*00(395),TRBV6-3*00(395)		TRBJ2-1*00(220)		516|531|553|0|15||75.0;516|531|553|0|15||75.0		26|42|70|26|42||80.0												TGTGCCAGCAGTTACCTGGACGGTATCAATGAGCAGTTCTTC	27								CASSYLDGINEQFF		:::::::::0:-2:15:::::26:-6:42:::	TLML_4_	RNA
4336	CLONES_TRBTLML_4__infusion_TCR-JV_cDNA_13_GTCGTAGA_merged_170000.txt	8416	1	2.75512e-05	TGTGCCAGCAGTTACCAGGATATGAACGCTGAAGCTTTCTTT	EEEEEEEEEEEEEEEEEEEEEEEEEEEEEEEEEEEEEEEEEE	TRBV6-5*00(400),TRBV6-6*00(352)		TRBJ1-1*00(229)		519|534|556|0|15||75.0;516|531|553|0|15||75.0		19|40|68|21|42|SA25G|89.0												TGTGCCAGCAGTTACCAGGATATGAACGCTGAAGCTTTCTTT	36								CASSYQDMNAEAFF		:::::::::0:-2:15:::::21:1:42:::	TLML_4_	RNA
4337	CLONES_TRBTLML_4__infusion_TCR-JV_cDNA_13_GTCGTAGA_merged_170000.txt	8417	1	2.75512e-05	TGTGCCAGCAGTTACGCGGGACAGTTCTATGGCTACACCTTC	EEEEEEEEEEEEEEEEEEEEEEEEEEEEEEEEEEEEEEEEEE	TRBV6-5*00(229)	TRBD1*00(40)	TRBJ1-2*00(220)		519|534|556|0|15||75.0	11|19|36|16|24||40.0	24|40|68|26|42||80.0												TGTGCCAGCAGTTACGCGGGACAGTTCTATGGCTACACCTTC	36								CASSYAGQFYGYTF		:::::::::0:-2:15:16:1:-5:24:26:-4:42:::	TLML_4_	RNA
4338	CLONES_TRBTLML_4__infusion_TCR-JV_cDNA_13_GTCGTAGA_merged_170000.txt	8418	1	2.75512e-05	TGTGCCAGCAGTTACGGCAGTGACTCATCGCCCCTCCACTTT	EEEEEEEEEAEEEEEEEEEEEEEAEEAEEAEEE<EEEEEE<E	TRBV6-5*00(525)		TRBJ1-6*00(155)		519|534|556|0|15||75.0		33|45|73|30|42||60.0												TGTGCCAGCAGTTACGGCAGTGACTCATCGCCCCTCCACTTT	27								CASSYGSDSSPLHF		:::::::::0:-2:15:::::30:-13:42:::	TLML_4_	RNA
4339	CLONES_TRBTLML_4__infusion_TCR-JV_cDNA_13_GTCGTAGA_merged_170000.txt	8419	1	2.75512e-05	TGTGCCAGCAGTTACGGGCTAGCGGGAAACGAGCAGTACTTC	EEEAEEEEEEEEEEA<AAEEEAAAEAEEEEAEEEEEEEEEEE	TRBV6-5*00(850)	TRBD2*00(45)	TRBJ2-7*00(210)		519|534|556|0|15||75.0	20|29|48|18|27||45.0	25|39|67|28|42||70.0												TGTGCCAGCAGTTACGGGCTAGCGGGAAACGAGCAGTACTTC	27								CASSYGLAGNEQYF		:::::::::0:-2:15:18:-4:-3:27:28:-5:42:::	TLML_4_	RNA
4340	CLONES_TRBTLML_4__infusion_TCR-JV_cDNA_13_GTCGTAGA_merged_170000.txt	8420	1	2.75512e-05	TGTGCCAGCAGTTACGGGACAGGGGGTTACGAGCAGTACTTC	EEEEEEEEEEEEEEEEEEEEEEEEEEEEEEEEEEEEEEEEEE	TRBV6-5*00(265),TRBV6-8*00(233)	TRBD1*00(55)	TRBJ2-7*00(215)		519|534|556|0|15||75.0;512|527|549|0|15||75.0	12|23|36|15|26||55.0	24|39|67|27|42||75.0												TGTGCCAGCAGTTACGGGACAGGGGGTTACGAGCAGTACTTC	36								CASSYGTGGYEQYF		:::::::::0:-2:15:15:0:-1:26:27:-4:42:::	TLML_4_	RNA
4341	CLONES_TRBTLML_4__infusion_TCR-JV_cDNA_13_GTCGTAGA_merged_170000.txt	8421	1	2.75512e-05	TGTGCCAGCAGTTACGACAGGGGAGACTATGGCTACACCTTC	EEEEEEEEEEEEEEEEAEEEEEEEAEEEEEEEEEEEEEEEEE	TRBV6-2*00(480),TRBV6-3*00(480)	TRBD1*00(40)	TRBJ1-2*00(225)		516|531|553|0|15||75.0;516|531|553|0|15||75.0	14|22|36|15|23||40.0	23|40|68|25|42||85.0												TGTGCCAGCAGTTACGACAGGGGAGACTATGGCTACACCTTC	32								CASSYDRGDYGYTF		:::::::::0:-2:15:15:-2:-2:23:25:-3:42:::	TLML_4_	RNA
4342	CLONES_TRBTLML_4__infusion_TCR-JV_cDNA_13_GTCGTAGA_merged_170000.txt	8422	1	2.75512e-05	TGTGCCAGCAGTTACACATCGATGAACACTGAAGCTTTCTTT	EEEEEEEEEEEEEEEEEEEEEEEEEEEEEEEEEEEEEEEEEE	TRBV6-6*00(140)		TRBJ1-1*00(245)		516|531|553|0|15||75.0		19|40|68|21|42||105.0												TGTGCCAGCAGTTACACATCGATGAACACTGAAGCTTTCTTT	36								CASSYTSMNTEAFF		:::::::::0:-2:15:::::21:1:42:::	TLML_4_	RNA
4343	CLONES_TRBTLML_4__infusion_TCR-JV_cDNA_13_GTCGTAGA_merged_170000.txt	8423	1	2.75512e-05	TGTGCCAGCAGTCTCGGAACAGGGACCTACGAGCAGTATTTC	EE<EEEEEEEEEEEE<EEEEEEEEEEEEEEEEEEEEEEEEEE	TRBV6-5*00(735)	TRBD1*00(34)	TRBJ2-7*00(209)		519|531|556|0|12||60.0	11|21|36|14|24|SG14A|34.0	22|39|67|25|42|SC35T|69.0												TGTGCCAGCAGTCTCGGAACAGGGACCTACGAGCAGTATTTC	27								CASSLGTGTYEQYF		:::::::::0:-5:12:14:1:-3:24:25:-2:42:::	TLML_4_	RNA
4344	CLONES_TRBTLML_4__infusion_TCR-JV_cDNA_13_GTCGTAGA_merged_170000.txt	8424	1	2.75512e-05	TGTGCCAGCAGTCTGGAAACCTATAATTCACCCCTCCACTTT	EEEEEEEEEEEEEEEEEEEEEEEEEEEEEEEEEEEEEEEEEE	TRBV27*00(340)		TRBJ1-6*00(255)		556|568|593|0|12||60.0		22|45|73|19|42||115.0												TGTGCCAGCAGTCTGGAAACCTATAATTCACCCCTCCACTTT	36								CASSLETYNSPLHF		:::::::::0:-5:12:::::19:-2:42:::	TLML_4_	RNA
4345	CLONES_TRBTLML_4__infusion_TCR-JV_cDNA_13_GTCGTAGA_merged_170000.txt	8425	1	2.75512e-05	TGTGCCAGCAGTCTAAGGGCCTACAATCAGCCCCAGCATTTT	EEEEEEEEEEEEEEEEEEEEEEEEEEEEEEEEEEEEEEEEEE	TRBV2*00(215)	TRBD2*00(30)	TRBJ1-5*00(235)		518|530|555|0|12||60.0	28|34|48|15|21||30.0	23|42|70|23|42||95.0												TGTGCCAGCAGTCTAAGGGCCTACAATCAGCCCCAGCATTTT	36								CASSLRAYNQPQHF		:::::::::0:-5:12:15:-12:2:21:23:-3:42:::	TLML_4_	RNA
4346	CLONES_TRBTLML_4__infusion_TCR-JV_cDNA_13_GTCGTAGA_merged_170000.txt	8426	1	2.75512e-05	TGTGCCAGCAGTCCTCATACTGACAGGGACAAAGCTTTCTTT	EEEEEAEEEEEEEEEEEEEEEEEEEEEEEEEEEEEEEEEEEE	TRBV6-6*00(555)	TRBD1*00(35)	TRBJ1-1*00(195)		516|528|553|0|12||60.0	14|21|36|21|28||35.0	29|40|68|31|42||55.0												TGTGCCAGCAGTCCTCATACTGACAGGGACAAAGCTTTCTTT	32								CASSPHTDRDKAFF		:::::::::0:-5:12:21:-2:-3:28:31:-9:42:::	TLML_4_	RNA
4347	CLONES_TRBTLML_4__infusion_TCR-JV_cDNA_13_GTCGTAGA_merged_170000.txt	8427	1	2.75512e-05	TGTGCCAGCAGTCCTGGGGGGCTCGGTCAGCCCCAGCATTTT	EEEEEEEEEEAEEEEEAEEEEEEEEEEEEEEEEEEEEEEEEE	TRBV7-9*00(230)	TRBD1*00(30)	TRBJ1-5*00(220)		556|567|593|0|11||55.0	18|24|36|16|22||30.0	26|42|70|26|42||80.0												TGTGCCAGCAGTCCTGGGGGGCTCGGTCAGCCCCAGCATTTT	32								CASSPGGLGQPQHF		:::::::::0:-6:11:16:-6:0:22:26:-6:42:::	TLML_4_	RNA
4348	CLONES_TRBTLML_4__infusion_TCR-JV_cDNA_13_GTCGTAGA_merged_170000.txt	8428	1	2.75512e-05	TGTGCCAGCAGTCCTGGGGGGCTCGGTCAGCCCAAGCATTTT	EEEEEEEEEEEEEEEEEEEEEEEEEEEEEEEEEEEEEEEEEE	TRBV7-9*00(285)	TRBD1*00(30)	TRBJ1-5*00(204)		556|567|593|0|11||55.0	18|24|36|16|22||30.0	26|42|70|26|42|SC33A|64.0												TGTGCCAGCAGTCCTGGGGGGCTCGGTCAGCCCAAGCATTTT	36								CASSPGGLGQPKHF		:::::::::0:-6:11:16:-6:0:22:26:-6:42:::	TLML_4_	RNA
4349	CLONES_TRBTLML_4__infusion_TCR-JV_cDNA_13_GTCGTAGA_merged_170000.txt	8429	1	2.75512e-05	TGTGCCAGCAGTCCCCTACAGGGGGCACGGGAGCAGTACTTC	EEEEEEEEEEEEEEEEEEEEEEEEAEEEEEEEEEEEEEEEEE	TRBV27*00(150)	TRBD1*00(45)	TRBJ2-7*00(200)		556|568|593|0|12||60.0	15|24|36|17|26||45.0	27|39|67|30|42||60.0												TGTGCCAGCAGTCCCCTACAGGGGGCACGGGAGCAGTACTTC	32								CASSPLQGAREQYF		:::::::::0:-5:12:17:-3:0:26:30:-7:42:::	TLML_4_	RNA
4350	CLONES_TRBTLML_4__infusion_TCR-JV_cDNA_13_GTCGTAGA_merged_170000.txt	8430	1	2.75512e-05	TGTGCCAGCAGTCCCCCGGGACAGGGGGCCGAGCAGTACTTC	EEEEEEEEEEEEEAEEEEEEAEEEEEEEAEEEEEEEEEEEEE	TRBV27*00(285)	TRBD1*00(75)	TRBJ2-7*00(205)		556|568|593|0|12||60.0	9|24|36|14|29||75.0	26|39|67|29|42||65.0												TGTGCCAGCAGTCCCCCGGGACAGGGGGCCGAGCAGTACTTC	32								CASSPPGQGAEQYF		:::::::::0:-5:12:14:3:0:29:29:-6:42:::	TLML_4_	RNA
4351	CLONES_TRBTLML_4__infusion_TCR-JV_cDNA_13_GTCGTAGA_merged_170000.txt	8431	1	2.75512e-05	TGTGCCAGCAGTCCCCGGGACAGGGGGAATAAACAGTTCTTC	EEEEEEAAEEEEEEEEEEEEEEEEEEEEEEEEAEEE<EEEEE	TRBV27*00(475)	TRBD1*00(70)	TRBJ2-1*00(185)		556|568|593|0|12||60.0	9|23|36|13|27||70.0	33|42|70|33|42||45.0												TGTGCCAGCAGTCCCCGGGACAGGGGGAATAAACAGTTCTTC	27								CASSPRDRGNKQFF		:::::::::0:-5:12:13:3:-1:27:33:-13:42:::	TLML_4_	RNA
4352	CLONES_TRBTLML_4__infusion_TCR-JV_cDNA_13_GTCGTAGA_merged_170000.txt	8432	1	2.75512e-05	TGTGCCAGCAGTCCCGGGGGCCCATCCTACGAGCAGTACTTC	EEEEEEEEEEEEEEEEEEEEEEEEEEEEEEEEEEEEEEEEEE	TRBV11-1*00(125),TRBV7-9*00(125),TRBV5-5*00(109),TRBV5-8*00(109),TRBV7-2*00(109)	TRBD1*00(35),TRBD2*00(35)	TRBJ2-7*00(230)		531|542|568|0|11||55.0;556|567|593|0|11||55.0;549|560|585|0|11||55.0;551|562|587|0|11||55.0;580|591|617|0|11||55.0	8|15|36|11|18||35.0;12|19|48|11|18||35.0	21|39|67|24|42||90.0												TGTGCCAGCAGTCCCGGGGGCCCATCCTACGAGCAGTACTTC	36								CASSPGGPSYEQYF		:::::::::0:-6:11:11:4:-9:18:24:-1:42:::	TLML_4_	RNA
4353	CLONES_TRBTLML_4__infusion_TCR-JV_cDNA_13_GTCGTAGA_merged_170000.txt	8433	1	2.75512e-05	TGTGCCAGCAGTCCCGGGGAGGGGATCTATGGCTACACCTTC	EEEEEEEEEEEEEEEEEEEEEEEEEEEEEEEEEEEEEEEEEE	TRBV12-3*00(280),TRBV12-4*00(280)	TRBD2*00(35),TRBD1*00(30)	TRBJ1-2*00(220)		530|542|567|0|12||60.0;530|542|567|0|12||60.0	25|32|48|16|23||35.0;9|15|36|12|18||30.0	24|40|68|26|42||80.0												TGTGCCAGCAGTCCCGGGGAGGGGATCTATGGCTACACCTTC	36								CASSPGEGIYGYTF		:::::::::0:-5:12:16:-9:0:23:26:-4:42:::	TLML_4_	RNA
4354	CLONES_TRBTLML_4__infusion_TCR-JV_cDNA_13_GTCGTAGA_merged_170000.txt	8434	1	2.75512e-05	TGTGCCAGCAGTCCCGGGACAGGGCATTCACCCCTCCACTTT	EEEEEEEEEEEEEEEEEEEEEEEEEEEEEEEEEEEEEEEEEE	TRBV28*00(150)	TRBD1*00(60)	TRBJ1-6*00(225)		564|576|601|0|12||60.0	9|21|36|12|24||60.0	28|45|73|25|42||85.0												TGTGCCAGCAGTCCCGGGACAGGGCATTCACCCCTCCACTTT	36								CASSPGTGHSPLHF		:::::::::0:-5:12:12:3:-3:24:25:-8:42:::	TLML_4_	RNA
4355	CLONES_TRBTLML_4__infusion_TCR-JV_cDNA_13_GTCGTAGA_merged_170000.txt	8435	1	2.75512e-05	TGTGCCAGCAGTCCCGGGACAGGGAAATCACCCCTCCACTTT	EEEEEEEEEEEEEEEEEEEEEEEEEEEEEEEEEEEEEEEEEE	TRBV28*00(590)	TRBD1*00(60)	TRBJ1-6*00(215)		564|576|601|0|12||60.0	9|21|36|12|24||60.0	30|45|73|27|42||75.0												TGTGCCAGCAGTCCCGGGACAGGGAAATCACCCCTCCACTTT	36								CASSPGTGKSPLHF		:::::::::0:-5:12:12:3:-3:24:27:-10:42:::	TLML_4_	RNA
4356	CLONES_TRBTLML_4__infusion_TCR-JV_cDNA_13_GTCGTAGA_merged_170000.txt	8436	1	2.75512e-05	TGTGCCAGCAGTCCCGGGACAGGAGACACTGAAGCTTTCTTT	EAEEEEEEEEEEEAA<EEEEEEEEEEEEEEEEEEEEEEEEAE	TRBV12-3*00(515),TRBV12-4*00(515)	TRBD1*00(55)	TRBJ1-1*00(225)		530|542|567|0|12||60.0;530|542|567|0|12||60.0	9|20|36|12|23||55.0	23|40|68|25|42||85.0												TGTGCCAGCAGTCCCGGGACAGGAGACACTGAAGCTTTCTTT	27								CASSPGTGDTEAFF		:::::::::0:-5:12:12:3:-4:23:25:-3:42:::	TLML_4_	RNA
4357	CLONES_TRBTLML_4__infusion_TCR-JV_cDNA_13_GTCGTAGA_merged_170000.txt	8437	1	2.75512e-05	TGTGCCAGCAGTCCCGGACTAGCGACGAATGAGCAGTTCTTC	EEEEEEEEEEEEEEEEEEEEEEEEEEEEEEEEEEEEEEEEEE	TRBV6-5*00(300)	TRBD2*00(45)	TRBJ2-1*00(215)		519|531|556|0|12||60.0	17|26|48|15|24||45.0	27|42|70|27|42||75.0												TGTGCCAGCAGTCCCGGACTAGCGACGAATGAGCAGTTCTTC	36								CASSPGLATNEQFF		:::::::::0:-5:12:15:-1:-6:24:27:-7:42:::	TLML_4_	RNA
4358	CLONES_TRBTLML_4__infusion_TCR-JV_cDNA_13_GTCGTAGA_merged_170000.txt	8438	1	2.75512e-05	TGTGCCAGCAGTCCGGACAGGGGAGGGGAGACCCAGTACTTC	EEEEEEEEEEAEAEAAEEEAAEEEAEEEEEEEEEEEEEEEEE	TRBV7-2*00(684)	TRBD1*00(45)	TRBJ2-5*00(110)		580|591|617|0|11||55.0	13|22|36|14|23||45.0	25|40|68|27|42||75.0												TGTGCCAGCAGTCCGGACAGGGGAGGGGAGACCCAGTACTTC	32								CASSPDRGGETQYF		:::::::::0:-6:11:14:-1:-2:23:27:-5:42:::	TLML_4_	RNA
4359	CLONES_TRBTLML_4__infusion_TCR-JV_cDNA_13_GTCGTAGA_merged_170000.txt	8439	1	2.75512e-05	TGTGCCAGCAGTCCGAGCGACTACACAGATACGCAGTATTTT	EEEEEEEEEEEEEEEEEEEEEEEEEEEEEEEEEEEEEEEEEE	TRBV2*00(156)	TRBD2*00(25)	TRBJ2-3*00(177)		518|530|555|0|12||60.0	18|23|48|18|23||25.0	22|41|69|23|42||95.0												TGTGCCAGCAGTCCGAGCGACTACACAGATACGCAGTATTTT	36								CASSPSDYTDTQYF		:::::::::0:-5:12:18:-2:-9:23:23:-2:42:::	TLML_4_	RNA
4360	CLONES_TRBTLML_4__infusion_TCR-JV_cDNA_13_GTCGTAGA_merged_170000.txt	8440	1	2.75512e-05	TGTGCCAGCAGTCCAGCATCCGGACAAGAGACCCAGTACTTC	EEEEEEEEEEEEEEEEEEEEEEEEEEEEEEEEEEEEEEEEEE	TRBV2*00(435)		TRBJ2-5*00(230)		518|530|555|0|12||60.0		22|40|68|24|42||90.0												TGTGCCAGCAGTCCAGCATCCGGACAAGAGACCCAGTACTTC	36								CASSPASGQETQYF		:::::::::0:-5:12:::::24:-2:42:::	TLML_4_	RNA
4361	CLONES_TRBTLML_4__infusion_TCR-JV_cDNA_13_GTCGTAGA_merged_170000.txt	8441	1	2.75512e-05	TGTGCCAGCAGTCGGACTCAGCGCACAGATACGCAGTATTTT	EEEEEEEEEEEEEEEEEEEEEEEEEEEEEEEEEEEEEEEEEE	TRBV6-5*00(465)	TRBD2*00(25)	TRBJ2-3*00(240)		519|531|556|0|12||60.0	17|22|48|13|18||25.0	21|41|69|22|42||100.0												TGTGCCAGCAGTCGGACTCAGCGCACAGATACGCAGTATTTT	36								CASSRTQRTDTQYF		:::::::::0:-5:12:13:-1:-10:18:22:-1:42:::	TLML_4_	RNA
4362	CLONES_TRBTLML_4__infusion_TCR-JV_cDNA_13_GTCGTAGA_merged_170000.txt	8442	1	2.75512e-05	TGTGCCAGCAGTCATCCAGGGGGCAGAGAGACCCAGTACTTC	EEEEEEEEEEEEEEEEEEEEEEEEEEEEEEEEEEEEEEEEEE	TRBV13*00(125),TRBV2*00(114)	TRBD1*00(40)	TRBJ2-5*00(220)		567|578|604|0|11||55.0;518|530|555|0|12||60.0	16|24|36|16|24||40.0	24|40|68|26|42||80.0												TGTGCCAGCAGTCATCCAGGGGGCAGAGAGACCCAGTACTTC	36								CASSHPGGRETQYF		:::::::::0:-6:11:16:-4:0:24:26:-4:42:::	TLML_4_	RNA
4363	CLONES_TRBTLML_4__infusion_TCR-JV_cDNA_13_GTCGTAGA_merged_170000.txt	8443	1	2.75512e-05	TGTGCCAGCAGTCATCGGGACAGGGGGGATGGCTACACCTTC	EEEEEEEEEEEEEEAEEEEEEEEEEEEEEEEEEEEEEEEEEE	TRBV12-3*00(410),TRBV12-4*00(410)	TRBD1*00(60)	TRBJ1-2*00(210)		530|542|567|0|12||60.0;530|542|567|0|12||60.0	11|23|36|15|27||60.0	26|40|68|28|42||70.0												TGTGCCAGCAGTCATCGGGACAGGGGGGATGGCTACACCTTC	32								CASSHRDRGDGYTF		:::::::::0:-5:12:15:1:-1:27:28:-6:42:::	TLML_4_	RNA
4364	CLONES_TRBTLML_4__infusion_TCR-JV_cDNA_13_GTCGTAGA_merged_170000.txt	8444	1	2.75512e-05	TGTGCCAGCAGTGTTCAGGGGACTAATGAAAAACTGTTTTTT	EEEAEEEEAAEEEEEAEEEEEEEEEEEEEEEEEEEEEEEEEE	TRBV2*00(625)	TRBD1*00(30)	TRBJ1-4*00(245)		518|531|555|0|13||65.0	16|22|36|15|21||30.0	22|43|71|21|42||105.0												TGTGCCAGCAGTGTTCAGGGGACTAATGAAAAACTGTTTTTT	32								CASSVQGTNEKLFF		:::::::::0:-4:13:15:-4:-2:21:21:-2:42:::	TLML_4_	RNA
4365	CLONES_TRBTLML_4__infusion_TCR-JV_cDNA_13_GTCGTAGA_merged_170000.txt	8445	1	2.75512e-05	TGTGCCAGCAGTGTGGACGGATTGAACACTGAAGCTTTCTTT	EEEEEEEEEEEEEEEEEEEEEEEEEEEEEEEEEEEEEEEEEE	TRBV6-1*00(560)		TRBJ1-1*00(240)		516|529|553|0|13||65.0		20|40|68|22|42||100.0												TGTGCCAGCAGTGTGGACGGATTGAACACTGAAGCTTTCTTT	36								CASSVDGLNTEAFF		:::::::::0:-4:13:::::22:0:42:::	TLML_4_	RNA
4366	CLONES_TRBTLML_4__infusion_TCR-JV_cDNA_13_GTCGTAGA_merged_170000.txt	8446	1	2.75512e-05	TGTGCCAGCAGTGTACAGGGCGCGAACACTGAAGCTTTCTTT	EEEEEEEEEEEEEEEEEEEEEEEEEEEEEEEEEEEEEEEEEE	TRBV6-1*00(253),TRBV6-6*00(238),TRBV6-5*00(222)	TRBD1*00(30)	TRBJ1-1*00(235)		516|529|553|0|13||65.0;516|528|553|0|12||60.0;519|531|556|0|12||60.0	15|21|36|14|20||30.0	21|40|68|23|42||95.0												TGTGCCAGCAGTGTACAGGGCGCGAACACTGAAGCTTTCTTT	36								CASSVQGANTEAFF		:::::::::0:-4:13:14:-3:-3:20:23:-1:42:::	TLML_4_	RNA
4367	CLONES_TRBTLML_4__infusion_TCR-JV_cDNA_13_GTCGTAGA_merged_170000.txt	8447	1	2.75512e-05	TGTGCCAGCAGTGCTAGGGCGTGGAATTCACCCCTCCACTTT	EAEEAEEEEEEEEEEEEEEEEEEEEEEEEEEEAEEEEAEEEE	TRBV6-5*00(255),TRBV6-1*00(228)	TRBD1*00(25),TRBD2*00(25)	TRBJ1-6*00(230)		519|531|556|0|12||60.0;516|529|553|0|13||65.0	20|25|36|16|21||25.0;7|12|48|12|17||25.0	27|45|73|24|42||90.0												TGTGCCAGCAGTGCTAGGGCGTGGAATTCACCCCTCCACTTT	32								CASSARAWNSPLHF		:::::::::0:-5:12:16:-8:1:21:24:-7:42:::	TLML_4_	RNA
4368	CLONES_TRBTLML_4__infusion_TCR-JV_cDNA_13_GTCGTAGA_merged_170000.txt	8448	1	2.75512e-05	TGTGCCAGCAGTGCCTCTTCGGTCATCGAGACCCAGTACTTC	AEEEEEEAEEEEE<EEAEEEEEEEEEEEEEEEEEEEEEEEEE	TRBV12-3*00(140),TRBV12-4*00(140)		TRBJ2-5*00(215)		530|542|567|0|12||60.0;530|542|567|0|12||60.0		25|40|68|27|42||75.0												TGTGCCAGCAGTGCCTCTTCGGTCATCGAGACCCAGTACTTC	27								CASSASSVIETQYF		:::::::::0:-5:12:::::27:-5:42:::	TLML_4_	RNA
4369	CLONES_TRBTLML_4__infusion_TCR-JV_cDNA_13_GTCGTAGA_merged_170000.txt	8449	1	2.75512e-05	TGTGCCAGCAGTGCCCGGACAGGGGACTACGAGCAGTACTTC	EEAEEEAE6AEEEEEEEEEEEEEAAEAEEEEAEEEAEEEEAA	TRBV25-1*00(449)	TRBD1*00(45)	TRBJ2-7*00(220)		551|564|588|0|13||65.0	13|22|36|16|25||45.0	23|39|67|26|42||80.0												TGTGCCAGCAGTGCCCGGACAGGGGACTACGAGCAGTACTTC	21								CASSARTGDYEQYF		:::::::::0:-4:13:16:-1:-2:25:26:-3:42:::	TLML_4_	RNA
4370	CLONES_TRBTLML_4__infusion_TCR-JV_cDNA_13_GTCGTAGA_merged_170000.txt	8450	1	2.75512e-05	TGTGCCAGCAGTGCCGGACAGGGGAACTATGGCTACACCTTC	EEEEEEEEEEEEEEEEEEEEEEEEEEEEEEEEEEEEEEEEEE	TRBV6-4*00(325)	TRBD1*00(45)	TRBJ1-2*00(230)		518|531|555|0|13||65.0	13|22|36|15|24||45.0	22|40|68|24|42||90.0												TGTGCCAGCAGTGCCGGACAGGGGAACTATGGCTACACCTTC	36								CASSAGQGNYGYTF		:::::::::0:-4:13:15:-1:-2:24:24:-2:42:::	TLML_4_	RNA
4371	CLONES_TRBTLML_4__infusion_TCR-JV_cDNA_13_GTCGTAGA_merged_170000.txt	8451	1	2.75512e-05	TGTGCCAGCAGTGCCAGGGGGGCTAATTCACCCCTCCACTTT	EEEEEEEEEEEEEEEEEEEEEEEEEEEEEEEEEEEEEEEEEE	TRBV6-1*00(235),TRBV6-5*00(230),TRBV6-3*00(214),TRBV6-6*00(214),TRBV6-8*00(214)	TRBD1*00(35)	TRBJ1-6*00(235)		516|529|553|0|13||65.0;519|531|556|0|12||60.0;516|528|553|0|12||60.0;516|528|553|0|12||60.0;512|524|549|0|12||60.0	16|23|36|14|21||35.0	26|45|73|23|42||95.0												TGTGCCAGCAGTGCCAGGGGGGCTAATTCACCCCTCCACTTT	36								CASSARGANSPLHF		:::::::::0:-4:13:14:-4:-1:21:23:-6:42:::	TLML_4_	RNA
4372	CLONES_TRBTLML_4__infusion_TCR-JV_cDNA_13_GTCGTAGA_merged_170000.txt	8452	1	2.75512e-05	TGTGCCAGCAGTGCGCCCGAGACCCTCAATGAGCAGTTCTTC	EAEEEEEEEEEEEEEEEEEEEEEEEEEEEEEEEEEEEEEEEE	TRBV2*00(340)	TRBD1*00(25)	TRBJ2-1*00(220)		518|531|555|0|13||65.0	23|28|36|13|18||25.0	26|42|70|26|42||80.0												TGTGCCAGCAGTGCGCCCGAGACCCTCAATGAGCAGTTCTTC	32								CASSAPETLNEQFF		:::::::::0:-4:13:13:-11:4:18:26:-6:42:::	TLML_4_	RNA
4373	CLONES_TRBTLML_4__infusion_TCR-JV_cDNA_13_GTCGTAGA_merged_170000.txt	8453	1	2.75512e-05	TGTGCCAGCAGTGCGGGGGGCTCCACCGGGGAGCTGTTTTTT	EEEEEEEAAEEEEAEEEEEEEEEA<EEEEAEAEAEE<EEEEE	TRBV25-1*00(530)	TRBD1*00(30)	TRBJ2-2*00(235)		551|564|588|0|13||65.0	18|24|36|15|21||30.0	24|43|71|23|42||95.0												TGTGCCAGCAGTGCGGGGGGCTCCACCGGGGAGCTGTTTTTT	27								CASSAGGSTGELFF		:::::::::0:-4:13:15:-6:0:21:23:-4:42:::	TLML_4_	RNA
4374	CLONES_TRBTLML_4__infusion_TCR-JV_cDNA_13_GTCGTAGA_merged_170000.txt	8454	1	2.75512e-05	TGTGCCAGCAGTGCGGGGACTAGCAATCAGCCCCAGCATTTT	EEEEEEEEEEEEEE6A<EEEEEEEEEEEEEEEEEEEEEEEEE	TRBV2*00(755)	TRBD1*00(25),TRBD2*00(25)	TRBJ1-5*00(250)		518|531|555|0|13||65.0	12|17|36|15|20||25.0;16|21|48|15|20||25.0	20|42|70|20|42||110.0												TGTGCCAGCAGTGCGGGGACTAGCAATCAGCCCCAGCATTTT	21								CASSAGTSNQPQHF		:::::::::0:-4:13:15:0:-7:20:20:0:42:::	TLML_4_	RNA
4375	CLONES_TRBTLML_4__infusion_TCR-JV_cDNA_13_GTCGTAGA_merged_170000.txt	8455	1	2.75512e-05	TGTGCCAGCAGTGGTTATGGCAGCCCCTACGAGCAGTACTTC	EEEEEEEEEEEEEEEEEEEEEEEEEEEEEEEEEEEEEEEEEE	TRBV11-2*00(505),TRBV11-3*00(473),TRBV11-1*00(457)		TRBJ2-7*00(229)		522|533|559|0|11||55.0;521|532|558|0|11||55.0;531|542|568|0|11||55.0		18|39|67|21|42|ST21C|89.0												TGTGCCAGCAGTGGTTATGGCAGCCCCTACGAGCAGTACTTC	36								CASSGYGSPYEQYF		:::::::::0:-6:11:::::21:2:42:::	TLML_4_	RNA
4376	CLONES_TRBTLML_4__infusion_TCR-JV_cDNA_13_GTCGTAGA_merged_170000.txt	8456	1	2.75512e-05	TGTGCCAGCAGTGGCTACAGGAGCTCCTACGAGCAGTACTTC	EEEEEEEEEEEEEEEEEEEEEEEEEEEEEEEEEEEEEEEEEE	TRBV2*00(455)		TRBJ2-7*00(260)		518|531|555|0|13||65.0		15|39|67|18|42||120.0												TGTGCCAGCAGTGGCTACAGGAGCTCCTACGAGCAGTACTTC	36								CASSGYRSSYEQYF		:::::::::0:-4:13:::::18:5:42:::	TLML_4_	RNA
4377	CLONES_TRBTLML_4__infusion_TCR-JV_cDNA_13_GTCGTAGA_merged_170000.txt	8457	1	2.75512e-05	TGTGCCAGCAGTGGCCTCACCTCGGGGGATGAGCAGTTCTTC	EEEEEEEEEEEEEEEEE<EEEEEEEEEEEEEEEEEEEEEEEE	TRBV2*00(269)	TRBD1*00(25)	TRBJ2-1*00(210)		518|531|555|0|13||65.0	18|23|36|23|28||25.0	28|42|70|28|42||70.0												TGTGCCAGCAGTGGCCTCACCTCGGGGGATGAGCAGTTCTTC	27								CASSGLTSGDEQFF		:::::::::0:-4:13:23:-6:-1:28:28:-8:42:::	TLML_4_	RNA
4378	CLONES_TRBTLML_4__infusion_TCR-JV_cDNA_13_GTCGTAGA_merged_170000.txt	8458	1	2.75512e-05	TGTGCCAGCAGTGGGTCAGGGGGCACCTATGGCTACACCTTC	EEEEEEEEEEEEEEEEEAAEEEEEEEEEEEEEEEEEEEEEEE	TRBV2*00(755)	TRBD1*00(40)	TRBJ1-2*00(180)		518|531|555|0|13||65.0	16|24|36|16|24||40.0	24|40|68|26|42||80.0												TGTGCCAGCAGTGGGTCAGGGGGCACCTATGGCTACACCTTC	32								CASSGSGGTYGYTF		:::::::::0:-4:13:16:-4:0:24:26:-4:42:::	TLML_4_	RNA
4379	CLONES_TRBTLML_4__infusion_TCR-JV_cDNA_13_GTCGTAGA_merged_170000.txt	8459	1	2.75512e-05	TGTGCCAGCAGTGGGCTAGGGAAAAACAATGAGCAGTTCTTC	EEAEEEEEEEEEEEEEEE<EEEEEEEEEEAEEEA6E7AE<EE	TRBV2*00(384)	TRBD2*00(25)	TRBJ2-1*00(225)		518|531|555|0|13||65.0	7|12|48|14|19||25.0	25|42|70|25|42||85.0												TGTGCCAGCAGTGGGCTAGGGAAAAACAATGAGCAGTTCTTC	21								CASSGLGKNNEQFF		:::::::::0:-4:13:14:9:-20:19:25:-5:42:::	TLML_4_	RNA
4380	CLONES_TRBTLML_4__infusion_TCR-JV_cDNA_13_GTCGTAGA_merged_170000.txt	8460	1	2.75512e-05	TGTGCCAGCAGTGGAAGAACGCTAGGGAAGCCCCAGCATTTT	EEEEEEEEEEEEAEEEEEEEEEEEA<EE<EEEEEEAEEEEEE	TRBV28*00(715)	TRBD2*00(30)	TRBJ1-5*00(210)		564|576|601|0|12||60.0	6|12|48|19|25||30.0	28|42|70|28|42||70.0												TGTGCCAGCAGTGGAAGAACGCTAGGGAAGCCCCAGCATTTT	27								CASSGRTLGKPQHF		:::::::::0:-5:12:19:10:-20:25:28:-8:42:::	TLML_4_	RNA
4381	CLONES_TRBTLML_4__infusion_TCR-JV_cDNA_13_GTCGTAGA_merged_170000.txt	8461	1	2.75512e-05	TGTGCCAGCAGTGGAAACCTGAGGGGCACCGAGCAGTTCTTC	EEEEEEEEEEEEEEEEEEEEEEEEEEEEEEEEEEEEEEEEEE	TRBV6-1*00(470)	TRBD1*00(25),TRBD2*00(25)	TRBJ2-1*00(200)		516|529|553|0|13||65.0	17|22|36|21|26||25.0;27|32|48|20|25||25.0	30|42|70|30|42||60.0												TGTGCCAGCAGTGGAAACCTGAGGGGCACCGAGCAGTTCTTC	36								CASSGNLRGTEQFF		:::::::::0:-4:13:21:-5:-2:26:30:-10:42:::	TLML_4_	RNA
4382	CLONES_TRBTLML_4__infusion_TCR-JV_cDNA_13_GTCGTAGA_merged_170000.txt	8462	1	2.75512e-05	TGTGCCAGCAGTGATCGGGGGGCGTCTTCTGGCTACACCTTC	EEEEEEEEEEEEEEEEEEEEEEEEEEEEEEEEEEEEEEAEEE	TRBV2*00(140)	TRBD1*00(35)	TRBJ1-2*00(205)		518|532|555|0|14||70.0	18|25|36|17|24||35.0	27|40|68|29|42||65.0												TGTGCCAGCAGTGATCGGGGGGCGTCTTCTGGCTACACCTTC	32								CASSDRGASSGYTF		:::::::::0:-3:14:17:-6:1:24:29:-7:42:::	TLML_4_	RNA
4383	CLONES_TRBTLML_4__infusion_TCR-JV_cDNA_13_GTCGTAGA_merged_170000.txt	8463	1	2.75512e-05	TGTGCCAGCAGTGACAGGCGGAATAATCAGCCCCAGCATTTT	EEEEEEEEEEEEEEEEEEAEEEEEEEEEE<EEEEEEEEEEEE	TRBV6-4*00(235)		TRBJ1-5*00(230)		518|533|555|0|15||75.0		24|42|70|24|42||90.0												TGTGCCAGCAGTGACAGGCGGAATAATCAGCCCCAGCATTTT	27								CASSDRRNNQPQHF		:::::::::0:-2:15:::::24:-4:42:::	TLML_4_	RNA
4384	CLONES_TRBTLML_4__infusion_TCR-JV_cDNA_13_GTCGTAGA_merged_170000.txt	8464	1	2.75512e-05	TGTGCCAGCAGTGAATCCGCTATGTACTATGGCTACACCTTC	EEEEEEEEEEEEEEEEEEEEEEEEEEEEEEEEEEEEEEEEEE	TRBV6-1*00(295),TRBV6-6*00(264)	TRBD2*00(30)	TRBJ1-2*00(225)		516|531|553|0|15||75.0;516|528|553|0|12||60.0	5|11|48|16|22||30.0	23|40|68|25|42||85.0												TGTGCCAGCAGTGAATCCGCTATGTACTATGGCTACACCTTC	36								CASSESAMYYGYTF		:::::::::0:-2:15:16:11:-21:22:25:-3:42:::	TLML_4_	RNA
4385	CLONES_TRBTLML_4__infusion_TCR-JV_cDNA_13_GTCGTAGA_merged_170000.txt	8465	1	2.75512e-05	TGTGCCAGCAGTGAACAGGCAGGGTCGAAGGAGCTGTTTTTT	EEEEEEEEEEEEEEEEEEEEEEEEEEEEEEEEEEEEEEEEEE	TRBV6-1*00(225),TRBV6-5*00(210),TRBV6-6*00(210)	TRBD1*00(25)	TRBJ2-2*00(205)		516|531|553|0|15||75.0;519|531|556|0|12||60.0;516|528|553|0|12||60.0	16|21|36|19|24||25.0	30|43|71|29|42||65.0												TGTGCCAGCAGTGAACAGGCAGGGTCGAAGGAGCTGTTTTTT	36								CASSEQAGSKELFF		:::::::::0:-2:15:19:-4:-3:24:29:-10:42:::	TLML_4_	RNA
4386	CLONES_TRBTLML_4__infusion_TCR-JV_cDNA_13_GTCGTAGA_merged_170000.txt	8466	1	2.75512e-05	TGTGCCAGCAGTGAAGCGACCGGGGACTATGGCTACACCTTC	EEEEEEEEEAEEEEEEEEEEEEEEEEEEEEEAEEEEEEEEEE	TRBV2*00(415)	TRBD1*00(25),TRBD2*00(25)	TRBJ1-2*00(225)		518|536|555|0|18||90.0	10|15|36|19|24||25.0;14|19|48|19|24||25.0	23|40|68|25|42||85.0												TGTGCCAGCAGTGAAGCGACCGGGGACTATGGCTACACCTTC	32								CASSEATGDYGYTF		:::::::::0:1:18:19:2:-9:24:25:-3:42:::	TLML_4_	RNA
4387	CLONES_TRBTLML_4__infusion_TCR-JV_cDNA_13_GTCGTAGA_merged_170000.txt	8467	1	2.75512e-05	TGTGCCAGCAGTGAAGGTTGGGTCCTCTATGGCTACACCTTC	EEEEEEEEEEEEEEEEEEEEEEEEEEEEEEEEEEEEEEEEEE	TRBV6-1*00(415)		TRBJ1-2*00(220)		516|532|553|0|16||80.0		24|40|68|26|42||80.0												TGTGCCAGCAGTGAAGGTTGGGTCCTCTATGGCTACACCTTC	36								CASSEGWVLYGYTF		:::::::::0:-1:16:::::26:-4:42:::	TLML_4_	RNA
4388	CLONES_TRBTLML_4__infusion_TCR-JV_cDNA_13_GTCGTAGA_merged_170000.txt	8468	1	2.75512e-05	TGTGCCAGCAGTGAAGGCCGACTAGTTGATACGCAGTATTTT	EEEEEEEEEEEEEEEEEEEAEEEEEEEAEEEEEEEEEEEEEA	TRBV2*00(150)	TRBD2*00(30)	TRBJ2-3*00(215)		518|534|555|0|16||80.0	18|24|48|19|25||30.0	26|41|69|27|42||75.0												TGTGCCAGCAGTGAAGGCCGACTAGTTGATACGCAGTATTTT	32								CASSEGRLVDTQYF		:::::::::0:-1:16:19:-2:-8:25:27:-6:42:::	TLML_4_	RNA
4389	CLONES_TRBTLML_4__infusion_TCR-JV_cDNA_13_GTCGTAGA_merged_170000.txt	8469	1	2.75512e-05	TGTGCCAGCAGTGAAGGACCGGGCGGAGATACGCAGTATTTT	EEEEEEEEEEEEEEEEEAEEEEEEEEEEEEEEEEEEEEEEEE	TRBV6-1*00(240),TRBV6-5*00(220)	TRBD1*00(25),TRBD2*00(25)	TRBJ2-3*00(220)		516|532|553|0|16||80.0;519|531|556|0|12||60.0	10|15|36|18|23||25.0;14|19|48|18|23||25.0	25|41|69|26|42||80.0												TGTGCCAGCAGTGAAGGACCGGGCGGAGATACGCAGTATTTT	32								CASSEGPGGDTQYF		:::::::::0:-1:16:18:2:-9:23:26:-5:42:::	TLML_4_	RNA
4390	CLONES_TRBTLML_4__infusion_TCR-JV_cDNA_13_GTCGTAGA_merged_170000.txt	8470	1	2.75512e-05	TGTGCCAGCAGTATTTCCTTCTCCTACAATGAGCAGTTCTTC	EEEEEEEEEEEEEEEEEEEEEEEEEEEEEEEEEEEEEEEEEE	TRBV6-5*00(345)		TRBJ2-1*00(250)		519|531|556|0|12||60.0		20|42|70|20|42||110.0												TGTGCCAGCAGTATTTCCTTCTCCTACAATGAGCAGTTCTTC	36								CASSISFSYNEQFF		:::::::::0:-5:12:::::20:0:42:::	TLML_4_	RNA
4391	CLONES_TRBTLML_4__infusion_TCR-JV_cDNA_13_GTCGTAGA_merged_170000.txt	8471	1	2.75512e-05	TGTGCCAGCAGTATTGACGATAGCAATCAGCCCCAGCATTTT	EEEEEEEEEEEEEEEEEEEEEEEEEEEEEEEEAEEEEEEEEE	TRBV27*00(585)		TRBJ1-5*00(255)		556|568|593|0|12||60.0		19|42|70|19|42||115.0												TGTGCCAGCAGTATTGACGATAGCAATCAGCCCCAGCATTTT	32								CASSIDDSNQPQHF		:::::::::0:-5:12:::::19:1:42:::	TLML_4_	RNA
4392	CLONES_TRBTLML_4__infusion_TCR-JV_cDNA_13_GTCGTAGA_merged_170000.txt	8472	1	2.75512e-05	TGTGCCAGCAGTATCCCGGACAGGGTCCGCGGCTACACCTTC	EEEEEEEEEEEEEEEAAEEEEEEEEEEEEEEEEEEEEEEEEE	TRBV28*00(330)	TRBD1*00(40)	TRBJ1-2*00(200)		564|576|601|0|12||60.0	13|21|36|17|25||40.0	28|40|68|30|42||60.0												TGTGCCAGCAGTATCCCGGACAGGGTCCGCGGCTACACCTTC	32								CASSIPDRVRGYTF		:::::::::0:-5:12:17:-1:-3:25:30:-8:42:::	TLML_4_	RNA
4393	CLONES_TRBTLML_4__infusion_TCR-JV_cDNA_13_GTCGTAGA_merged_170000.txt	8473	1	2.75512e-05	TGTGCCAGCAGTACCCTGGGGGGTATGAACGAGCAGTACTTC	EEEEEEEEEEEEEEEEEEEEEEEEEEAEEEEEEEEEEEEEEE	TRBV6-2*00(260),TRBV6-3*00(260)	TRBD1*00(25)	TRBJ2-7*00(210)		516|528|553|0|12||60.0;516|528|553|0|12||60.0	3|8|36|13|18||25.0	25|39|67|28|42||70.0												TGTGCCAGCAGTACCCTGGGGGGTATGAACGAGCAGTACTTC	32								CASSTLGGMNEQYF		:::::::::0:-5:12:13:9:-16:18:28:-5:42:::	TLML_4_	RNA
4394	CLONES_TRBTLML_4__infusion_TCR-JV_cDNA_13_GTCGTAGA_merged_170000.txt	8474	1	2.75512e-05	TGTGCCAGCAGTACAGGGGATTTTAATGAAAAACTGTTTTTT	EEEEEAEAEEEEEEEEEEEEEEEEEEEEEEEEEEEEEEEEEE	TRBV28*00(150)	TRBD1*00(35)	TRBJ1-4*00(235)		564|576|601|0|12||60.0	15|22|36|12|19||35.0	24|43|71|23|42||95.0												TGTGCCAGCAGTACAGGGGATTTTAATGAAAAACTGTTTTTT	32								CASSTGDFNEKLFF		:::::::::0:-5:12:12:-3:-2:19:23:-4:42:::	TLML_4_	RNA
4395	CLONES_TRBTLML_4__infusion_TCR-JV_cDNA_13_GTCGTAGA_merged_170000.txt	8475	1	2.75512e-05	TGTGCCAGCAGTACAATACAGGGGCTCACTGAAGCTTTCTTT	EEEEEEEEEEEEEEEEEEEEEEEEEEEEEEEEEEEEEEEEEE	TRBV6-6*00(540)	TRBD1*00(35)	TRBJ1-1*00(220)		516|528|553|0|12||60.0	15|22|36|17|24||35.0	24|40|68|26|42||80.0												TGTGCCAGCAGTACAATACAGGGGCTCACTGAAGCTTTCTTT	36								CASSTIQGLTEAFF		:::::::::0:-5:12:17:-3:-2:24:26:-4:42:::	TLML_4_	RNA
4396	CLONES_TRBTLML_4__infusion_TCR-JV_cDNA_13_GTCGTAGA_merged_170000.txt	8476	1	2.75512e-05	TGTGCCAGCAGTAGGGACAGGGTAGGCGACACCATATATTTT	EEEEEEEEEEEEEEEEEEEEEEEEEEEEEEEEEEEEEEEEEE	TRBV6-5*00(540)	TRBD1*00(45)	TRBJ1-3*00(210)		519|531|556|0|12||60.0	12|21|36|13|22||45.0	28|42|70|28|42||70.0												TGTGCCAGCAGTAGGGACAGGGTAGGCGACACCATATATTTT	36								CASSRDRVGDTIYF		:::::::::0:-5:12:13:0:-3:22:28:-8:42:::	TLML_4_	RNA
4397	CLONES_TRBTLML_4__infusion_TCR-JV_cDNA_13_GTCGTAGA_merged_170000.txt	8477	1	2.75512e-05	TGTGCCAGCAGTAAACGAGGGGGTGATATGGTGGCTTTCTTT	EEEEEEEEEEEEEEEEEEEEEEEEEEEEEEEEEEEEEEEEEE	TRBV27*00(470)	TRBD1*00(30)	TRBJ1-1*00(185)		556|568|593|0|12||60.0	17|23|36|17|23||30.0	31|40|68|33|42||45.0												TGTGCCAGCAGTAAACGAGGGGGTGATATGGTGGCTTTCTTT	36								CASSKRGGDMVAFF		:::::::::0:-5:12:17:-5:-1:23:33:-11:42:::	TLML_4_	RNA
4398	CLONES_TRBTLML_4__infusion_TCR-JV_cDNA_13_GTCGTAGA_merged_170000.txt	8478	1	2.75512e-05	TGTGCCAGCAGCTTTTTCGGGAACACCGGGGAGCTGTTTTTT	EEEEEEEEEEEEEEEEEEEEEEEEEEEEEAEEEEEEEEEEEE	TRBV7-2*00(290),TRBV7-8*00(258)		TRBJ2-2*00(259)		580|594|617|0|14||70.0;567|581|604|0|14||70.0		16|43|71|15|42|SC20G|119.0												TGTGCCAGCAGCTTTTTCGGGAACACCGGGGAGCTGTTTTTT	32								CASSFFGNTGELFF		:::::::::0:-3:14:::::15:4:42:::	TLML_4_	RNA
4399	CLONES_TRBTLML_4__infusion_TCR-JV_cDNA_13_GTCGTAGA_merged_170000.txt	8479	1	2.75512e-05	TGTGCCAGCAGCTTTTTACAGGGCTCCTACGAGCAGTACTTC	EEEEEEEEEEEEEEEEEEEEEEEEEEEEEEEEEEEEEEEEEE	TRBV7-2*00(315),TRBV7-8*00(283)	TRBD1*00(25)	TRBJ2-7*00(240)		580|594|617|0|14||70.0;567|581|604|0|14||70.0	15|20|36|17|22||25.0	19|39|67|22|42||100.0												TGTGCCAGCAGCTTTTTACAGGGCTCCTACGAGCAGTACTTC	36								CASSFLQGSYEQYF		:::::::::0:-3:14:17:-3:-4:22:22:1:42:::	TLML_4_	RNA
4400	CLONES_TRBTLML_4__infusion_TCR-JV_cDNA_13_GTCGTAGA_merged_170000.txt	8480	1	2.75512e-05	TGTGCCAGCAGCTTTCTCGGCTATAATCAGCCCCAGCATTTT	EEEEEEEEEEEEEEEEEEEEEEEEEEEEEEEEEEEEEEEEEE	TRBV11-2*00(90),TRBV11-3*00(90)		TRBJ1-5*00(230)		522|536|559|0|14||70.0;521|535|558|0|14||70.0		24|42|70|24|42||90.0												TGTGCCAGCAGCTTTCTCGGCTATAATCAGCCCCAGCATTTT	36								CASSFLGYNQPQHF		:::::::::0:-3:14:::::24:-4:42:::	TLML_4_	RNA
4401	CLONES_TRBTLML_4__infusion_TCR-JV_cDNA_13_GTCGTAGA_merged_170000.txt	8481	1	2.75512e-05	TGTGCCAGCAGCTTTCAGGTTTCGAACTATGGCTACACCTTC	EEEEEEEEEEEEEEEEEEEEEEEEEEEEEEEEEEEEEEEEEE	TRBV5-5*00(575),TRBV5-6*00(511)		TRBJ1-2*00(230)		549|563|585|0|14||70.0;550|564|586|0|14||70.0		22|40|68|24|42||90.0												TGTGCCAGCAGCTTTCAGGTTTCGAACTATGGCTACACCTTC	36								CASSFQVSNYGYTF		:::::::::0:-2:14:::::24:-2:42:::	TLML_4_	RNA
4402	CLONES_TRBTLML_4__infusion_TCR-JV_cDNA_13_GTCGTAGA_merged_170000.txt	8482	1	2.75512e-05	TGTGCCAGCAGCTTTCAGGGGTCGACTTACGAGCAGTACTTC	EEAEEEEEEEEEEEEEEEEEEEEEEEEEEEEEEEEEEEEEEE	TRBV11-2*00(320),TRBV11-3*00(288)	TRBD1*00(30)	TRBJ2-7*00(215)		522|536|559|0|14||70.0;521|535|558|0|14||70.0	16|22|36|15|21||30.0	24|39|67|27|42||75.0												TGTGCCAGCAGCTTTCAGGGGTCGACTTACGAGCAGTACTTC	32								CASSFQGSTYEQYF		:::::::::0:-3:14:15:-4:-2:21:27:-4:42:::	TLML_4_	RNA
4403	CLONES_TRBTLML_4__infusion_TCR-JV_cDNA_13_GTCGTAGA_merged_170000.txt	8483	1	2.75512e-05	TGTGCCAGCAGCTTTGCAGGGGGACCGGGTGAGCAGTACTTC	EEEEEEEEEEEEEAEEEEEEEEEEEEEEEEEEEEEEEAEEEE	TRBV7-2*00(565)	TRBD1*00(35)	TRBJ2-7*00(200)		580|594|617|0|14||70.0	16|23|36|16|23||35.0	27|39|67|30|42||60.0												TGTGCCAGCAGCTTTGCAGGGGGACCGGGTGAGCAGTACTTC	32								CASSFAGGPGEQYF		:::::::::0:-3:14:16:-4:-1:23:30:-7:42:::	TLML_4_	RNA
4404	CLONES_TRBTLML_4__infusion_TCR-JV_cDNA_13_GTCGTAGA_merged_170000.txt	8484	1	2.75512e-05	TGTGCCAGCAGCTTTGGACTAGGGGAAGATACGCAGTATTTT	EEEEEEEEEEEEEEEEEEEEEEEEEEEEEEEEEEEEEEEEEE	TRBV7-2*00(279),TRBV7-8*00(247)	TRBD2*00(35)	TRBJ2-3*00(220)		580|594|617|0|14||70.0;567|581|604|0|14||70.0	17|24|48|15|22||35.0	25|41|69|26|42||80.0												TGTGCCAGCAGCTTTGGACTAGGGGAAGATACGCAGTATTTT	36								CASSFGLGEDTQYF		:::::::::0:-3:14:15:-1:-8:22:26:-5:42:::	TLML_4_	RNA
4405	CLONES_TRBTLML_4__infusion_TCR-JV_cDNA_13_GTCGTAGA_merged_170000.txt	8485	1	2.75512e-05	TGTGCCAGCAGCTTTGGACAGGGTGTTGATGGCTACACCTTC	EEEEEEEEEEEEEEEEEEEEEEEEEEEEEEEEEEEEEEEEEE	TRBV5-4*00(555),TRBV5-8*00(507)	TRBD1*00(40)	TRBJ1-2*00(210)		549|563|585|0|14||70.0;551|565|587|0|14||70.0	13|21|36|15|23||40.0	26|40|68|28|42||70.0												TGTGCCAGCAGCTTTGGACAGGGTGTTGATGGCTACACCTTC	36								CASSFGQGVDGYTF		:::::::::0:-2:14:15:-1:-3:23:28:-6:42:::	TLML_4_	RNA
4406	CLONES_TRBTLML_4__infusion_TCR-JV_cDNA_13_GTCGTAGA_merged_170000.txt	8486	1	2.75512e-05	TGTGCCAGCAGCTTCTTAGGCTCGAACACTGAAGCTTTCTTT	EEEEEEEEEEEEEEEEEEEEEEEEEEEEEEEEEEEEEEEEEE	TRBV7-2*00(515)		TRBJ1-1*00(235)		580|594|617|0|14||70.0		21|40|68|23|42||95.0												TGTGCCAGCAGCTTCTTAGGCTCGAACACTGAAGCTTTCTTT	36								CASSFLGSNTEAFF		:::::::::0:-3:14:::::23:-1:42:::	TLML_4_	RNA
4407	CLONES_TRBTLML_4__infusion_TCR-JV_cDNA_13_GTCGTAGA_merged_170000.txt	8487	1	2.75512e-05	TGTGCCAGCAGCTTCTCTGGTGGCGGAAACACCATATATTTT	EEEEEEEEEEEEEEEEEEEEEEEEEEEEEEEEEEEEEEEEEE	TRBV7-2*00(345),TRBV7-8*00(313)		TRBJ1-3*00(230)		580|594|617|0|14||70.0;567|581|604|0|14||70.0		24|42|70|24|42||90.0												TGTGCCAGCAGCTTCTCTGGTGGCGGAAACACCATATATTTT	36								CASSFSGGGNTIYF		:::::::::0:-3:14:::::24:-4:42:::	TLML_4_	RNA
4408	CLONES_TRBTLML_4__infusion_TCR-JV_cDNA_13_GTCGTAGA_merged_170000.txt	8488	1	2.75512e-05	TGTGCCAGCAGCTTCTCGCTAGCGGGAAATGAGCAGTTCTTC	EEEEEEEEEEEEEEEEEEEEEEEEEEEEEEEEEEEEEAEEEE	TRBV5-5*00(730),TRBV5-7*00(650)	TRBD2*00(45)	TRBJ2-1*00(215)		549|563|585|0|14||70.0;551|565|587|0|14||70.0	20|29|48|18|27||45.0	27|42|70|27|42||75.0												TGTGCCAGCAGCTTCTCGCTAGCGGGAAATGAGCAGTTCTTC	32								CASSFSLAGNEQFF		:::::::::0:-2:14:18:-4:-3:27:27:-7:42:::	TLML_4_	RNA
4409	CLONES_TRBTLML_4__infusion_TCR-JV_cDNA_13_GTCGTAGA_merged_170000.txt	8489	1	2.75512e-05	TGTGCCAGCAGCTTCTACCGCCAGCAAGAGACCCAGTACTTC	AA<EEEEEAEE<EEEEEEEEAEEAEEEEEEEEEEEEEEEEEE	TRBV7-2*00(500)		TRBJ2-5*00(230)		580|594|617|0|14||70.0		22|40|68|24|42||90.0												TGTGCCAGCAGCTTCTACCGCCAGCAAGAGACCCAGTACTTC	27								CASSFYRQQETQYF		:::::::::0:-3:14:::::24:-2:42:::	TLML_4_	RNA
4410	CLONES_TRBTLML_4__infusion_TCR-JV_cDNA_13_GTCGTAGA_merged_170000.txt	8490	1	2.75512e-05	TGTGCCAGCAGCTTCTACGGGACCCAAGAGACCCAGTACTTC	EEEEEEEEEEEEEEEEAEEEEEEEEEEEEEAEEEEEEEEEEE	TRBV7-9*00(365)	TRBD1*00(30),TRBD2*00(30)	TRBJ2-5*00(235)		556|570|593|0|14||70.0	11|17|36|17|23||30.0;15|21|48|17|23||30.0	21|40|68|23|42||95.0												TGTGCCAGCAGCTTCTACGGGACCCAAGAGACCCAGTACTTC	32								CASSFYGTQETQYF		:::::::::0:-3:14:17:1:-7:23:23:-1:42:::	TLML_4_	RNA
4411	CLONES_TRBTLML_4__infusion_TCR-JV_cDNA_13_GTCGTAGA_merged_170000.txt	8491	1	2.75512e-05	TGTGCCAGCAGCTTCCGAGGGGGGCAAGAGGAGCAGTTCTTC	EEEEEEEAEEEEAEEEEEEEEAEEEEEEEAAEEEEEEEEEEE	TRBV9*00(895)	TRBD1*00(30)	TRBJ2-1*00(200)		559|571|595|0|12||60.0	17|23|36|17|23||30.0	30|42|70|30|42||60.0												TGTGCCAGCAGCTTCCGAGGGGGGCAAGAGGAGCAGTTCTTC	32								CASSFRGGQEEQFF		:::::::::0:-4:12:17:-5:-1:23:30:-10:42:::	TLML_4_	RNA
4412	CLONES_TRBTLML_4__infusion_TCR-JV_cDNA_13_GTCGTAGA_merged_170000.txt	8492	1	2.75512e-05	TGTGCCAGCAGCTTCCAGGGCATGGGCACTGAAGCTTTCTTT	EEAEEEAEEEE7E7EEEEEEEEEEEEEEEAAEEEEEEEEEEE	TRBV7-3*00(635)	TRBD1*00(25),TRBD2*00(25)	TRBJ1-1*00(220)		540|554|577|0|14||70.0	16|21|36|15|20||25.0;28|33|48|16|21||25.0	24|40|68|26|42||80.0												TGTGCCAGCAGCTTCCAGGGCATGGGCACTGAAGCTTTCTTT	22								CASSFQGMGTEAFF		:::::::::0:-3:14:15:-4:-3:20:26:-4:42:::	TLML_4_	RNA
4413	CLONES_TRBTLML_4__infusion_TCR-JV_cDNA_13_GTCGTAGA_merged_170000.txt	8493	1	2.75512e-05	TGTGCCAGCAGCTTCCAGGGGCAGGGGAACATTCAGTACTTC	EEEEEEEEEEEEEEEEEEEEEEEEEEEEEEEEEEEEEEEEEE	TRBV7-9*00(480)	TRBD1*00(34)	TRBJ2-4*00(215)		556|570|593|0|14||70.0	12|22|36|17|27|SA15G|34.0	27|42|70|27|42||75.0												TGTGCCAGCAGCTTCCAGGGGCAGGGGAACATTCAGTACTTC	36								CASSFQGQGNIQYF		:::::::::0:-3:14:17:0:-2:27:27:-7:42:::	TLML_4_	RNA
4414	CLONES_TRBTLML_4__infusion_TCR-JV_cDNA_13_GTCGTAGA_merged_170000.txt	8494	1	2.75512e-05	TGTGCCAGCAGCTTCGCCGGCCAATACAATGAGCAGTTCTTC	EEEEEEEEEEEEEEEEEEEEEEEEEEEEEEEEEEEEAEEEEE	TRBV7-2*00(255),TRBV7-8*00(238)		TRBJ2-1*00(230)		580|594|617|0|14||70.0;567|581|604|0|14||70.0		24|42|70|24|42||90.0												TGTGCCAGCAGCTTCGCCGGCCAATACAATGAGCAGTTCTTC	32								CASSFAGQYNEQFF		:::::::::0:-3:14:::::24:-4:42:::	TLML_4_	RNA
4415	CLONES_TRBTLML_4__infusion_TCR-JV_cDNA_13_GTCGTAGA_merged_170000.txt	8495	1	2.75512e-05	TGTGCCAGCAGCTTCGAACAGGGCCCCTATGGCTACACCTTC	EEEEEEEEEEEEEEEEE<EEEEEEEEEEEEEEEEEEEEEEEE	TRBV5-5*00(630),TRBV5-7*00(550)	TRBD2*00(35),TRBD1*00(30)	TRBJ1-2*00(220)		549|563|585|0|14||70.0;551|565|587|0|14||70.0	28|35|48|19|26||35.0;15|21|36|17|23||30.0	24|40|68|26|42||80.0												TGTGCCAGCAGCTTCGAACAGGGCCCCTATGGCTACACCTTC	27								CASSFEQGPYGYTF		:::::::::0:-2:14:19:-12:3:26:26:-4:42:::	TLML_4_	RNA
4416	CLONES_TRBTLML_4__infusion_TCR-JV_cDNA_13_GTCGTAGA_merged_170000.txt	8496	1	2.75512e-05	TGTGCCAGCAGCTTCATGGGGGACAATCAGCCCCAGCATTTT	EEEEEEEAEEEEEEEEEAAEEEEEEEEEEEEEEEEEEEEEEE	TRBV11-2*00(715)	TRBD1*00(25)	TRBJ1-5*00(235)		522|536|559|0|14||70.0	18|23|36|17|22||25.0	23|42|70|23|42||95.0												TGTGCCAGCAGCTTCATGGGGGACAATCAGCCCCAGCATTTT	32								CASSFMGDNQPQHF		:::::::::0:-3:14:17:-6:-1:22:23:-3:42:::	TLML_4_	RNA
4417	CLONES_TRBTLML_4__infusion_TCR-JV_cDNA_13_GTCGTAGA_merged_170000.txt	8497	1	2.75512e-05	TGTGCCAGCAGCTTGTTCAGCGGTACAGATACGCAGTATTTT	EEEEEEEEEEEEEEEEEEEEEEEEEEEEEEEEEEEEEEEAEE	TRBV7-3*00(945)	TRBD2*00(25)	TRBJ2-3*00(130)		540|554|577|0|14||70.0	22|27|48|18|23||25.0	23|41|69|24|42||90.0												TGTGCCAGCAGCTTGTTCAGCGGTACAGATACGCAGTATTTT	32								CASSLFSGTDTQYF		:::::::::0:-3:14:18:-6:-5:23:24:-3:42:::	TLML_4_	RNA
4418	CLONES_TRBTLML_4__infusion_TCR-JV_cDNA_13_GTCGTAGA_merged_170000.txt	8498	1	2.75512e-05	TGTGCCAGCAGCTTGTCCCTAAGCCCCTACGAGCAGTACTTC	EEEEEEEEEEEEEEEEEEEEEEEEEEEEEEEEEEEEEEEEEE	TRBV5-6*00(530),TRBV5-7*00(498),TRBV5-5*00(482)		TRBJ2-7*00(229)		550|565|586|0|15||75.0;551|566|587|0|15||75.0;549|564|585|0|15||75.0		18|39|67|21|42|ST21C|89.0												TGTGCCAGCAGCTTGTCCCTAAGCCCCTACGAGCAGTACTTC	36								CASSLSLSPYEQYF		:::::::::0:-1:15:::::21:2:42:::	TLML_4_	RNA
4419	CLONES_TRBTLML_4__infusion_TCR-JV_cDNA_13_GTCGTAGA_merged_170000.txt	8499	1	2.75512e-05	TGTGCCAGCAGCTTGCCTGGCGGTAACACTGAAGCTTTCTTT	EEEEEEEEEEEEEEEEEEEEEEAAEAEAEEEEEEEEEEEEEE	TRBV5-4*00(540),TRBV5-8*00(492)		TRBJ1-1*00(230)		549|564|585|0|15||75.0;551|566|587|0|15||75.0		22|40|68|24|42||90.0												TGTGCCAGCAGCTTGCCTGGCGGTAACACTGAAGCTTTCTTT	32								CASSLPGGNTEAFF		:::::::::0:-1:15:::::24:-2:42:::	TLML_4_	RNA
4420	CLONES_TRBTLML_4__infusion_TCR-JV_cDNA_13_GTCGTAGA_merged_170000.txt	8500	1	2.75512e-05	TGTGCCAGCAGCTTGCCAGGGGGGGACTACGAGCAGTACTTC	EEEEEEEEEEEEEEEEEEEEEEE<EEEEEEEEEEEEEEEEEE	TRBV5-4*00(1155)	TRBD1*00(35)	TRBJ2-7*00(220)		549|564|585|0|15||75.0	16|23|36|16|23||35.0	23|39|67|26|42||80.0												TGTGCCAGCAGCTTGCCAGGGGGGGACTACGAGCAGTACTTC	27								CASSLPGGDYEQYF		:::::::::0:-1:15:16:-4:-1:23:26:-3:42:::	TLML_4_	RNA
4421	CLONES_TRBTLML_4__infusion_TCR-JV_cDNA_13_GTCGTAGA_merged_170000.txt	8501	1	2.75512e-05	TGTGCCAGCAGCTTGGTCCGTGCGGCCGGGGAGCTGTTTTTT	EEEEEEEEEEEEEEEEEEEEEEEEEEEEAEEEEEAEEEEEEE	TRBV5-6*00(535),TRBV5-7*00(503),TRBV5-5*00(487)		TRBJ2-2*00(225)		550|566|586|0|16||80.0;551|567|587|0|16||80.0;549|565|585|0|16||80.0		26|43|71|25|42||85.0												TGTGCCAGCAGCTTGGTCCGTGCGGCCGGGGAGCTGTTTTTT	32								CASSLVRAAGELFF		:::::::::0:0:16:::::25:-6:42:::	TLML_4_	RNA
4422	CLONES_TRBTLML_4__infusion_TCR-JV_cDNA_13_GTCGTAGA_merged_170000.txt	8502	1	2.75512e-05	TGTGCCAGCAGCTTGGGTCAGCAGGGCTACGAGCAGTACTTC	EEAEEEEEEEEEEEEEEEEEEEEEEEEEEEEEEEEEEAEEEE	TRBV5-6*00(510),TRBV5-7*00(478),TRBV5-5*00(462)	TRBD1*00(25)	TRBJ2-7*00(220)		550|566|586|0|16||80.0;551|567|587|0|16||80.0;549|565|585|0|16||80.0	16|21|36|21|26||25.0	23|39|67|26|42||80.0												TGTGCCAGCAGCTTGGGTCAGCAGGGCTACGAGCAGTACTTC	32								CASSLGQQGYEQYF		:::::::::0:0:16:21:-4:-3:26:26:-3:42:::	TLML_4_	RNA
4423	CLONES_TRBTLML_4__infusion_TCR-JV_cDNA_13_GTCGTAGA_merged_170000.txt	8503	1	2.75512e-05	TGTGCCAGCAGCTTGGGCCAGGGCTACAATGAGCAGTTCTTC	EEEEEEEEEEEEEEEEEEEEEEEEEEEEEEEEEEEEEEEEEE	TRBV11-2*00(585),TRBV11-3*00(553),TRBV11-1*00(537)	TRBD1*00(29),TRBD2*00(25)	TRBJ2-1*00(235)		522|536|559|0|14||70.0;521|535|558|0|14||70.0;531|545|568|0|14||70.0	12|21|36|14|23|SA15C|29.0;29|34|48|14|19||25.0	23|42|70|23|42||95.0												TGTGCCAGCAGCTTGGGCCAGGGCTACAATGAGCAGTTCTTC	36								CASSLGQGYNEQFF		:::::::::0:-3:14:14:0:-3:23:23:-3:42:::	TLML_4_	RNA
4424	CLONES_TRBTLML_4__infusion_TCR-JV_cDNA_13_GTCGTAGA_merged_170000.txt	8504	1	2.75512e-05	TGTGCCAGCAGCTTGGGGTCGGGATACAATGAGCAGTTCTTC	EE<EEEEEEEEEEEEEEEEEEEEEEEAEEEEEEEEEEEE<EE	TRBV5-8*00(570),TRBV5-4*00(522)	TRBD1*00(25),TRBD2*00(25)	TRBJ2-1*00(170)		551|567|587|0|16||80.0;549|565|585|0|16||80.0	11|16|36|19|24||25.0;15|20|48|19|24||25.0	24|42|70|24|42||90.0												TGTGCCAGCAGCTTGGGGTCGGGATACAATGAGCAGTTCTTC	27								CASSLGSGYNEQFF		:::::::::0:0:16:19:1:-8:24:24:-4:42:::	TLML_4_	RNA
4425	CLONES_TRBTLML_4__infusion_TCR-JV_cDNA_13_GTCGTAGA_merged_170000.txt	8505	1	2.75512e-05	TGTGCCAGCAGCTTGGGGGGGGCTTGGACTGAAGCTTTCTTT	EEEEEEEEEEEEEEEEEEEEEEEEEEEEEEEEEEEEEEEEEE	TRBV7-2*00(256),TRBV7-8*00(224)	TRBD1*00(30)	TRBJ1-1*00(215)		580|594|617|0|14||70.0;567|581|604|0|14||70.0	18|24|36|17|23||30.0	25|40|68|27|42||75.0												TGTGCCAGCAGCTTGGGGGGGGCTTGGACTGAAGCTTTCTTT	36								CASSLGGAWTEAFF		:::::::::0:-3:14:17:-6:0:23:27:-5:42:::	TLML_4_	RNA
4426	CLONES_TRBTLML_4__infusion_TCR-JV_cDNA_13_GTCGTAGA_merged_170000.txt	8506	1	2.75512e-05	TGTGCCAGCAGCTTGGGGGGAGGGAACACTGAAGCTTTCTTT	EEEEEEEEEEEEEEEEEEEEEEEEEEEEEEEEEEEEEEEEEE	TRBV5-4*00(558),TRBV5-8*00(510)	TRBD2*00(30)	TRBJ1-1*00(235)		549|565|585|0|16||80.0;551|567|587|0|16||80.0	25|31|48|17|23||30.0	21|40|68|23|42||95.0												TGTGCCAGCAGCTTGGGGGGAGGGAACACTGAAGCTTTCTTT	36								CASSLGGGNTEAFF		:::::::::0:0:16:17:-9:-1:23:23:-1:42:::	TLML_4_	RNA
4427	CLONES_TRBTLML_4__infusion_TCR-JV_cDNA_13_GTCGTAGA_merged_170000.txt	8507	1	2.75512e-05	TGTGCCAGCAGCTTGGGGGACCGGACAGATACGCAGTATTTT	EEEEEEEEEEEEEEEEEEEEEEEEEEEEEEEEEEEEEEEEEE	TRBV5-6*00(450),TRBV5-7*00(434),TRBV5-5*00(402)	TRBD1*00(25),TRBD2*00(25)	TRBJ2-3*00(230)		550|566|586|0|16||80.0;551|567|587|0|16||80.0;549|565|585|0|16||80.0	12|17|36|16|21||25.0;16|21|48|16|21||25.0	23|41|69|24|42||90.0												TGTGCCAGCAGCTTGGGGGACCGGACAGATACGCAGTATTTT	36								CASSLGDRTDTQYF		:::::::::0:0:16:16:0:-7:21:24:-3:42:::	TLML_4_	RNA
4428	CLONES_TRBTLML_4__infusion_TCR-JV_cDNA_13_GTCGTAGA_merged_170000.txt	8508	1	2.75512e-05	TGTGCCAGCAGCTTGGGGGACATCTCCTACGAGCAGTACTTC	EEEEEEAEEEEEEEEEEEEEEEEEEEEEEEEEEEEEAEEEEE	TRBV5-6*00(799)	TRBD1*00(30)	TRBJ2-7*00(140)		550|566|586|0|16||80.0	12|18|36|16|22||30.0	20|39|67|23|42||95.0												TGTGCCAGCAGCTTGGGGGACATCTCCTACGAGCAGTACTTC	32								CASSLGDISYEQYF		:::::::::0:0:16:16:0:-6:22:23:0:42:::	TLML_4_	RNA
4429	CLONES_TRBTLML_4__infusion_TCR-JV_cDNA_13_GTCGTAGA_merged_170000.txt	8509	1	2.75512e-05	TGTGCCAGCAGCTTGGGACAGGGGCCGAGGGGCTACACCTTC	EEEEEEEEEEEEE<AAEEEEEEAAA<<A<A<<EEEEEEEAEE	TRBV7-2*00(775)	TRBD1*00(50)	TRBJ1-2*00(200)		580|594|617|0|14||70.0	12|22|36|14|24||50.0	28|40|68|30|42||60.0												TGTGCCAGCAGCTTGGGACAGGGGCCGAGGGGCTACACCTTC	27								CASSLGQGPRGYTF		:::::::::0:-3:14:14:0:-2:24:30:-8:42:::	TLML_4_	RNA
4430	CLONES_TRBTLML_4__infusion_TCR-JV_cDNA_13_GTCGTAGA_merged_170000.txt	8510	1	2.75512e-05	TGTGCCAGCAGCTTGATGAGGGAAAGCACTGAAGCTTTCTTT	EEAEEEEEEEEEEEEEEEEEEEEEEEEAEEEEEEEEEEEEEE	TRBV5-5*00(770),TRBV5-7*00(690)	TRBD2*00(25)	TRBJ1-1*00(205)		549|564|585|0|15||75.0;551|566|587|0|15||75.0	27|32|48|17|22||25.0	24|40|68|26|42||80.0												TGTGCCAGCAGCTTGATGAGGGAAAGCACTGAAGCTTTCTTT	32								CASSLMRESTEAFF		:::::::::0:-1:15:17:-11:0:22:26:-4:42:::	TLML_4_	RNA
4431	CLONES_TRBTLML_4__infusion_TCR-JV_cDNA_13_GTCGTAGA_merged_170000.txt	8511	1	2.75512e-05	TGTGCCAGCAGCTTGAACAGGGGGATAGAGACCCAGTACTTC	EEEEEEEEEEEAEEEEEEEEEEEEEEEEEEEEEEEEEEEEEE	TRBV7-6*00(204)	TRBD1*00(40)	TRBJ2-5*00(220)		576|590|613|0|14||70.0	15|23|36|16|24||40.0	24|40|68|26|42||80.0												TGTGCCAGCAGCTTGAACAGGGGGATAGAGACCCAGTACTTC	32								CASSLNRGIETQYF		:::::::::0:-3:14:16:-3:-1:24:26:-4:42:::	TLML_4_	RNA
4432	CLONES_TRBTLML_4__infusion_TCR-JV_cDNA_13_GTCGTAGA_merged_170000.txt	8512	1	2.75512e-05	TGTGCCAGCAGCTTATTCACGCCCCAGGACGAGCAGTACTTC	EAEEEEEEEEEEEEEEEEEEEEEEEEEEEEEEEEEEEEEEEE	TRBV7-9*00(820)	TRBD1*00(30)	TRBJ2-7*00(110)		556|571|593|0|15||75.0	23|29|36|19|25||30.0	25|39|67|28|42||70.0												TGTGCCAGCAGCTTATTCACGCCCCAGGACGAGCAGTACTTC	32								CASSLFTPQDEQYF		:::::::::0:-2:15:19:-11:5:25:28:-5:42:::	TLML_4_	RNA
4433	CLONES_TRBTLML_4__infusion_TCR-JV_cDNA_13_GTCGTAGA_merged_170000.txt	8513	1	2.75512e-05	TGTGCCAGCAGCTTATCCCCGGGGACAGATACGCAGTATTTT	EEEEEEEEEEEEEEEEEEEAEEEE<EEEAEEEEEAEEEEEEE	TRBV7-3*00(530)	TRBD1*00(30),TRBD2*00(30)	TRBJ2-3*00(230)		540|555|577|0|15||75.0	9|15|36|17|23||30.0;13|19|48|17|23||30.0	23|41|69|24|42||90.0												TGTGCCAGCAGCTTATCCCCGGGGACAGATACGCAGTATTTT	27								CASSLSPGTDTQYF		:::::::::0:-2:15:17:3:-9:23:24:-3:42:::	TLML_4_	RNA
4434	CLONES_TRBTLML_4__infusion_TCR-JV_cDNA_13_GTCGTAGA_merged_170000.txt	8514	1	2.75512e-05	TGTGCCAGCAGCTTATCCGGACTAGGGGAGACCCAGTACTTC	EEAEEEEEEEEEEEEEEEEEEEAEEEEEAEEEEEEEEEEAEE	TRBV7-3*00(400)	TRBD2*00(35)	TRBJ2-5*00(215)		540|555|577|0|15||75.0	17|24|48|18|25||35.0	25|40|68|27|42||75.0												TGTGCCAGCAGCTTATCCGGACTAGGGGAGACCCAGTACTTC	32								CASSLSGLGETQYF		:::::::::0:-2:15:18:-1:-8:25:27:-5:42:::	TLML_4_	RNA
4435	CLONES_TRBTLML_4__infusion_TCR-JV_cDNA_13_GTCGTAGA_merged_170000.txt	8515	1	2.75512e-05	TGTGCCAGCAGCTTACTCACAACTAATGAAAAACTGTTTTTT	EEAEEEE<EEEEEEEEEEEEEEEEEEEEEEEEEEEEEEEEEE	TRBV7-8*00(915)		TRBJ1-4*00(190)		567|582|604|0|15||75.0		20|43|71|19|42||115.0												TGTGCCAGCAGCTTACTCACAACTAATGAAAAACTGTTTTTT	27								CASSLLTTNEKLFF		:::::::::0:-2:15:::::19:0:42:::	TLML_4_	RNA
4436	CLONES_TRBTLML_4__infusion_TCR-JV_cDNA_13_GTCGTAGA_merged_170000.txt	8516	1	2.75512e-05	TGTGCCAGCAGCTTACTACGGCAGGGCTACGAGCAGTACTTC	EEEEEEEEEEEEEEEEEEEEEEEEEEEEEEEEEEEEEEEEEE	TRBV7-2*00(615)	TRBD1*00(25)	TRBJ2-7*00(220)		580|595|617|0|15||75.0	16|21|36|21|26||25.0	23|39|67|26|42||80.0												TGTGCCAGCAGCTTACTACGGCAGGGCTACGAGCAGTACTTC	36								CASSLLRQGYEQYF		:::::::::0:-2:15:21:-4:-3:26:26:-3:42:::	TLML_4_	RNA
4437	CLONES_TRBTLML_4__infusion_TCR-JV_cDNA_13_GTCGTAGA_merged_170000.txt	8517	1	2.75512e-05	TGTGCCAGCAGCTTACCCAGGAGTGGCGCTGAAGCTTTCTTT	EEEEEEEEEEEEEEEEEEEEEEEEEEEEEEEEEEEEEEEEEE	TRBV11-1*00(135),TRBV11-3*00(119)		TRBJ1-1*00(210)		531|546|568|0|15||75.0;521|536|558|0|15||75.0		26|40|68|28|42||70.0												TGTGCCAGCAGCTTACCCAGGAGTGGCGCTGAAGCTTTCTTT	36								CASSLPRSGAEAFF		:::::::::0:-2:15:::::28:-6:42:::	TLML_4_	RNA
4438	CLONES_TRBTLML_4__infusion_TCR-JV_cDNA_13_GTCGTAGA_merged_170000.txt	8518	1	2.75512e-05	TGTGCCAGCAGCTTACGTACTAGCAGCGGGACCCAGTACTTC	EEEEEEEEEEEEEEEEE7EEEEEEEEEEEEEEEEEEEEEEEE	TRBV7-2*00(495)	TRBD2*00(30)	TRBJ2-5*00(205)		580|595|617|0|15||75.0	19|25|48|18|24||30.0	27|40|68|29|42||65.0												TGTGCCAGCAGCTTACGTACTAGCAGCGGGACCCAGTACTTC	22								CASSLRTSSGTQYF		:::::::::0:-2:15:18:-3:-7:24:29:-7:42:::	TLML_4_	RNA
4439	CLONES_TRBTLML_4__infusion_TCR-JV_cDNA_13_GTCGTAGA_merged_170000.txt	8519	1	2.75512e-05	TGTGCCAGCAGCTTACGGAGGGGTTCAGATACGCAGTATTTT	EEEEEEEEEEEEEEEEEEEEEEEEEEEEEEEEEEEEEEEEEE	TRBV7-8*00(520)	TRBD2*00(30)	TRBJ2-3*00(225)		567|582|604|0|15||75.0	26|32|48|16|22||30.0	24|41|69|25|42||85.0												TGTGCCAGCAGCTTACGGAGGGGTTCAGATACGCAGTATTTT	36								CASSLRRGSDTQYF		:::::::::0:-2:15:16:-10:0:22:25:-4:42:::	TLML_4_	RNA
4440	CLONES_TRBTLML_4__infusion_TCR-JV_cDNA_13_GTCGTAGA_merged_170000.txt	8520	1	2.75512e-05	TGTGCCAGCAGCTTAGTTAGTACGGGGCGCGGCTACACCTTC	AAEEEEEEEEEEEEEEEEEEEEEEAAEEEEEEEEEEEEEAEE	TRBV7-2*00(500)	TRBD1*00(35)	TRBJ1-2*00(200)		580|596|617|0|16||80.0	19|26|36|23|30||35.0	28|40|68|30|42||60.0												TGTGCCAGCAGCTTAGTTAGTACGGGGCGCGGCTACACCTTC	32								CASSLVSTGRGYTF		:::::::::0:-1:16:23:-7:2:30:30:-8:42:::	TLML_4_	RNA
4441	CLONES_TRBTLML_4__infusion_TCR-JV_cDNA_13_GTCGTAGA_merged_170000.txt	8521	1	2.75512e-05	TGTGCCAGCAGCTTAGTCCAGGGCCAAGAGACCCAGTACTTC	EEEEEEAEEEEEEEEEEEEEEEEEEEEEEEEEEEAEEEEEEE	TRBV7-2*00(575)	TRBD1*00(25)	TRBJ2-5*00(210)		580|596|617|0|16||80.0	16|21|36|18|23||25.0	21|40|68|23|42||95.0												TGTGCCAGCAGCTTAGTCCAGGGCCAAGAGACCCAGTACTTC	32								CASSLVQGQETQYF		:::::::::0:-1:16:18:-4:-3:23:23:-1:42:::	TLML_4_	RNA
4442	CLONES_TRBTLML_4__infusion_TCR-JV_cDNA_13_GTCGTAGA_merged_170000.txt	8522	1	2.75512e-05	TGTGCCAGCAGCTTAGTCGGCAGTAACACTGAAGCTTTCTTT	EEEEEEEEEEEEEEEEEEEEEEEEEEEEEEEEEEEEEEEEEE	TRBV11-1*00(150),TRBV7-9*00(150),TRBV7-6*00(134)		TRBJ1-1*00(230)		531|547|568|0|16||80.0;556|572|593|0|16||80.0;576|592|613|0|16||80.0		22|40|68|24|42||90.0												TGTGCCAGCAGCTTAGTCGGCAGTAACACTGAAGCTTTCTTT	36								CASSLVGSNTEAFF		:::::::::0:-1:16:::::24:-2:42:::	TLML_4_	RNA
4443	CLONES_TRBTLML_4__infusion_TCR-JV_cDNA_13_GTCGTAGA_merged_170000.txt	8523	1	2.75512e-05	TGTGCCAGCAGCTTAGTCGGGACAGGGGACATTCAGTACTTC	EEEEEEEEEEEEEEEEEEEEEEEEEEEEEEEEEEEEEEEEEA	TRBV7-2*00(810)	TRBD1*00(55)	TRBJ2-4*00(210)		580|596|617|0|16||80.0	11|22|36|17|28||55.0	28|42|70|28|42||70.0												TGTGCCAGCAGCTTAGTCGGGACAGGGGACATTCAGTACTTC	32								CASSLVGTGDIQYF		:::::::::0:-1:16:17:1:-2:28:28:-8:42:::	TLML_4_	RNA
4444	CLONES_TRBTLML_4__infusion_TCR-JV_cDNA_13_GTCGTAGA_merged_170000.txt	8524	1	2.75512e-05	TGTGCCAGCAGCTTAGTGTCAACCGGGGCACAAGCTTTCTTT	EEEEEEEEEEEEEEEEEEEEEEEEEEEEEEEEEEEEEEEEEE	TRBV7-2*00(510)	TRBD1*00(25),TRBD2*00(25)	TRBJ1-1*00(195)		580|596|617|0|16||80.0	10|15|36|22|27||25.0;14|19|48|22|27||25.0	29|40|68|31|42||55.0												TGTGCCAGCAGCTTAGTGTCAACCGGGGCACAAGCTTTCTTT	36								CASSLVSTGAQAFF		:::::::::0:-1:16:22:2:-9:27:31:-9:42:::	TLML_4_	RNA
4445	CLONES_TRBTLML_4__infusion_TCR-JV_cDNA_13_GTCGTAGA_merged_170000.txt	8525	1	2.75512e-05	TGTGCCAGCAGCTTAGTAAGTGGTTTGACTGAAGCTTTCTTT	EEEEEEEEEEEEEEEEEEEEEEEEEEEEEEEEEEEEEEEEEE	TRBV7-2*00(345),TRBV7-8*00(313)		TRBJ1-1*00(215)		580|596|617|0|16||80.0;567|583|604|0|16||80.0		25|40|68|27|42||75.0												TGTGCCAGCAGCTTAGTAAGTGGTTTGACTGAAGCTTTCTTT	36								CASSLVSGLTEAFF		:::::::::0:-1:16:::::27:-5:42:::	TLML_4_	RNA
4446	CLONES_TRBTLML_4__infusion_TCR-JV_cDNA_13_GTCGTAGA_merged_170000.txt	8526	1	2.75512e-05	TGTGCCAGCAGCTTAGCCCAGGGTAACACTGAAGCTTTCTTT	EEEEEEEEEEEEEEEEEEEEEEEEEEEEEEEEEEEEEEEEEE	TRBV7-2*00(155),TRBV11-2*00(150),TRBV11-3*00(150),TRBV11-1*00(139),TRBV7-9*00(139)	TRBD1*00(25)	TRBJ1-1*00(230)		580|597|617|0|17||85.0;522|538|559|0|16||80.0;521|537|558|0|16||80.0;531|548|568|0|17||85.0;556|573|593|0|17||85.0	16|21|36|18|23||25.0	22|40|68|24|42||90.0												TGTGCCAGCAGCTTAGCCCAGGGTAACACTGAAGCTTTCTTT	36								CASSLAQGNTEAFF		:::::::::0:0:17:18:-4:-3:23:24:-2:42:::	TLML_4_	RNA
4447	CLONES_TRBTLML_4__infusion_TCR-JV_cDNA_13_GTCGTAGA_merged_170000.txt	8527	1	2.75512e-05	TGTGCCAGCAGCTTAGCGCTTGGGTTGGGTGGCTACACCTTC	EEEEEEEEEEEEEEEEEEEEEEEEEEEEEAEEEEEEEEAAAA	TRBV7-8*00(795)		TRBJ1-2*00(70)		567|587|604|0|20||100.0		27|40|68|29|42||65.0												TGTGCCAGCAGCTTAGCGCTTGGGTTGGGTGGCTACACCTTC	32								CASSLALGLGGYTF		:::::::::0:3:20:::::29:-7:42:::	TLML_4_	RNA
4448	CLONES_TRBTLML_4__infusion_TCR-JV_cDNA_13_GTCGTAGA_merged_170000.txt	8528	1	2.75512e-05	TGTGCCAGCAGCTTAGCGCGGGCTACTGAGACCCAGTACTTC	EEEEEEEEEEEEEEEEEEEEEEEEEEEEEEEEEEEEEEEEEE	TRBV7-2*00(320),TRBV7-8*00(288)		TRBJ2-5*00(215)		580|599|617|0|19||95.0;567|586|604|0|19||95.0		25|40|68|27|42||75.0												TGTGCCAGCAGCTTAGCGCGGGCTACTGAGACCCAGTACTTC	36								CASSLARATETQYF		:::::::::0:2:19:::::27:-5:42:::	TLML_4_	RNA
4449	CLONES_TRBTLML_4__infusion_TCR-JV_cDNA_13_GTCGTAGA_merged_170000.txt	8529	1	2.75512e-05	TGTGCCAGCAGCTTAGCGGTGGACACCGGGGAGCTGTTTTTT	EEEEEEEEEAEEAEEEEEE<EEEEEEEEEEEEEEEE<EEEEE	TRBV7-2*00(625)		TRBJ2-2*00(240)		580|598|617|0|18||90.0		23|43|71|22|42||100.0												TGTGCCAGCAGCTTAGCGGTGGACACCGGGGAGCTGTTTTTT	27								CASSLAVDTGELFF		:::::::::0:1:18:::::22:-3:42:::	TLML_4_	RNA
4450	CLONES_TRBTLML_4__infusion_TCR-JV_cDNA_13_GTCGTAGA_merged_170000.txt	8530	1	2.75512e-05	TGTGCCAGCAGCTTAGCGGGGCAGGGGGCTGAAGCTTTCTTT	EEEEEEEEEEEEEEEEEEEEEEEEEEEEEEEEEEEEEEEEEE	TRBV7-9*00(282)	TRBD1*00(35)	TRBJ1-1*00(210)		556|574|593|0|18||90.0	16|23|36|21|28||35.0	26|40|68|28|42||70.0												TGTGCCAGCAGCTTAGCGGGGCAGGGGGCTGAAGCTTTCTTT	36								CASSLAGQGAEAFF		:::::::::0:1:18:21:-4:-1:28:28:-6:42:::	TLML_4_	RNA
4451	CLONES_TRBTLML_4__infusion_TCR-JV_cDNA_13_GTCGTAGA_merged_170000.txt	8531	1	2.75512e-05	TGTGCCAGCAGCTTAGCGGGGACAGGGGCCCGGTTGGCCTTC	EEEEEEEEEEEEEEEEEEEEEEEEEEEEEEEEEEEEEEEEEE	TRBV11-1*00(170),TRBV7-9*00(170),TRBV7-6*00(154)	TRBD1*00(50)	TRBJ1-2*00(165)		531|549|568|0|18||90.0;556|574|593|0|18||90.0;576|594|613|0|18||90.0	12|22|36|18|28||50.0	35|40|68|37|42||25.0												TGTGCCAGCAGCTTAGCGGGGACAGGGGCCCGGTTGGCCTTC	36								CASSLAGTGARLAF		:::::::::0:1:18:18:0:-2:28:37:-15:42:::	TLML_4_	RNA
4452	CLONES_TRBTLML_4__infusion_TCR-JV_cDNA_13_GTCGTAGA_merged_170000.txt	8532	1	2.75512e-05	TGTGCCAGCAGCTTAGCACCAGTAAACTATGGCTACACCTTC	EEEEEEEEEEEEEEEEEEEEEEEEEEEEEEEEEEEEEEEEEE	TRBV7-9*00(335)		TRBJ1-2*00(230)		556|573|593|0|17||85.0		22|40|68|24|42||90.0												TGTGCCAGCAGCTTAGCACCAGTAAACTATGGCTACACCTTC	36								CASSLAPVNYGYTF		:::::::::0:0:17:::::24:-2:42:::	TLML_4_	RNA
4453	CLONES_TRBTLML_4__infusion_TCR-JV_cDNA_13_GTCGTAGA_merged_170000.txt	8533	1	2.75512e-05	TGTGCCAGCAGCTTAGGCCAGCAGGCGCGAGAGCTGTTTTTT	EEEEEEEEEEEEEEEEEEEEEEEEEEEEEEEEEEEEEEEEEE	TRBV7-8*00(1035)	TRBD1*00(25)	TRBJ2-2*00(105)		567|583|604|0|16||80.0	21|26|36|23|28||25.0	31|43|71|30|42||60.0												TGTGCCAGCAGCTTAGGCCAGCAGGCGCGAGAGCTGTTTTTT	36								CASSLGQQARELFF		:::::::::0:-1:16:23:-9:2:28:30:-11:42:::	TLML_4_	RNA
4454	CLONES_TRBTLML_4__infusion_TCR-JV_cDNA_13_GTCGTAGA_merged_170000.txt	8534	1	2.75512e-05	TGTGCCAGCAGCTTAGGCAGGGAGGGGCTTGGCTACACCTTC	EEEEEEEEEEEEEEEEEEEEEEEEEEEEEEEEEEEEEEEEEE	TRBV13*00(195)	TRBD2*00(35)	TRBJ1-2*00(205)		567|585|604|0|18||90.0	25|32|48|19|26||35.0	27|40|68|29|42||65.0												TGTGCCAGCAGCTTAGGCAGGGAGGGGCTTGGCTACACCTTC	36								CASSLGREGLGYTF		:::::::::0:1:18:19:-9:0:26:29:-7:42:::	TLML_4_	RNA
4455	CLONES_TRBTLML_4__infusion_TCR-JV_cDNA_13_GTCGTAGA_merged_170000.txt	8535	1	2.75512e-05	TGTGCCAGCAGCTTAGGGTCCGGCAATCAGCCCCAGCATTTT	EEEEEEEEEEEEEEEEEEEEEEEEEEEEEEEEEEEEEEEEEE	TRBV7-9*00(387)		TRBJ1-5*00(240)		556|572|593|0|16||80.0		22|42|70|22|42||100.0												TGTGCCAGCAGCTTAGGGTCCGGCAATCAGCCCCAGCATTTT	36								CASSLGSGNQPQHF		:::::::::0:-1:16:::::22:-2:42:::	TLML_4_	RNA
4456	CLONES_TRBTLML_4__infusion_TCR-JV_cDNA_13_GTCGTAGA_merged_170000.txt	8536	1	2.75512e-05	TGTGCCAGCAGCTTAGGGTGGCAGGGCTCACCCCTCCACTTT	EEEEEEEEEEEEEEEEEEEEEEEEEEEEEEEEEEEEEEEEEE	TRBV11-1*00(150),TRBV7-9*00(150),TRBV11-3*00(134),TRBV7-2*00(134),TRBV7-6*00(134)	TRBD1*00(25),TRBD2*00(25)	TRBJ1-6*00(215)		531|547|568|0|16||80.0;556|572|593|0|16||80.0;521|537|558|0|16||80.0;580|596|617|0|16||80.0;576|592|613|0|16||80.0	16|21|36|21|26||25.0;28|33|48|22|27||25.0	30|45|73|27|42||75.0												TGTGCCAGCAGCTTAGGGTGGCAGGGCTCACCCCTCCACTTT	36								CASSLGWQGSPLHF		:::::::::0:-1:16:21:-4:-3:26:27:-10:42:::	TLML_4_	RNA
4457	CLONES_TRBTLML_4__infusion_TCR-JV_cDNA_13_GTCGTAGA_merged_170000.txt	8537	1	2.75512e-05	TGTGCCAGCAGCTTAGGGCCAGTGAACACTGAAGCCTTCTTT	EEEEEEEEEEEEEEEEEEEEEEEEEEEEEEEEEEAEEEEEEE	TRBV7-3*00(527)	TRBD2*00(25)	TRBJ1-1*00(101)		540|555|577|0|15||75.0	29|34|48|15|20||25.0	20|40|68|22|42|ST33C|84.0												TGTGCCAGCAGCTTAGGGCCAGTGAACACTGAAGCCTTCTTT	32								CASSLGPVNTEAFF		:::::::::0:-2:15:15:-13:2:20:22:0:42:::	TLML_4_	RNA
4458	CLONES_TRBTLML_4__infusion_TCR-JV_cDNA_13_GTCGTAGA_merged_170000.txt	8538	1	2.75512e-05	TGTGCCAGCAGCTTAGGGCGACAGATCGGGGAGCTGTTTTTT	EEEEEEEEEEEEEEEEEEEEEEEEEEEEEEEEEEEEEEEEEE	TRBV11-1*00(260),TRBV11-3*00(244)	TRBD1*00(25)	TRBJ2-2*00(220)		531|547|568|0|16||80.0;521|537|558|0|16||80.0	14|19|36|19|24||25.0	27|43|71|26|42||80.0												TGTGCCAGCAGCTTAGGGCGACAGATCGGGGAGCTGTTTTTT	36								CASSLGRQIGELFF		:::::::::0:-1:16:19:-2:-5:24:26:-7:42:::	TLML_4_	RNA
4459	CLONES_TRBTLML_4__infusion_TCR-JV_cDNA_13_GTCGTAGA_merged_170000.txt	8539	1	2.75512e-05	TGTGCCAGCAGCTTAGGGGGTCCGGGTTCACCCCTCCACTTT	EEEEEEEEEEEEEEEEEEEEEEEEEEEEEEEEEEEEEEEEEE	TRBV7-2*00(300),TRBV7-8*00(268)	TRBD1*00(25),TRBD2*00(25)	TRBJ1-6*00(220)		580|596|617|0|16||80.0;567|583|604|0|16||80.0	10|15|36|21|26||25.0;14|19|48|21|26||25.0	29|45|73|26|42||80.0												TGTGCCAGCAGCTTAGGGGGTCCGGGTTCACCCCTCCACTTT	36								CASSLGGPGSPLHF		:::::::::0:-1:16:21:2:-9:26:26:-9:42:::	TLML_4_	RNA
4460	CLONES_TRBTLML_4__infusion_TCR-JV_cDNA_13_GTCGTAGA_merged_170000.txt	8540	1	2.75512e-05	TGTGCCAGCAGCTTAGGGACCCATAATTCACCCCTCCACTTT	EEEEEEEEEEEEEEEEEEEEEEEEEEEEEEEEEEEEEEEEEE	TRBV7-2*00(340),TRBV7-8*00(308)		TRBJ1-6*00(240)		580|596|617|0|16||80.0;567|583|604|0|16||80.0		25|45|73|22|42||100.0												TGTGCCAGCAGCTTAGGGACCCATAATTCACCCCTCCACTTT	36								CASSLGTHNSPLHF		:::::::::0:-1:16:::::22:-5:42:::	TLML_4_	RNA
4461	CLONES_TRBTLML_4__infusion_TCR-JV_cDNA_13_GTCGTAGA_merged_170000.txt	8541	1	2.75512e-05	TGTGCCAGCAGCTTAGGACTAGCGGTGGAGACCCAGTACTTC	EEEEEEEEEEEEEEEEEEEEEEEEEEEEEE6EEEEEEEEEEE	TRBV7-2*00(300),TRBV7-8*00(268)	TRBD2*00(45)	TRBJ2-5*00(215)		580|596|617|0|16||80.0;567|583|604|0|16||80.0	18|27|48|16|25||45.0	25|40|68|27|42||75.0												TGTGCCAGCAGCTTAGGACTAGCGGTGGAGACCCAGTACTTC	21								CASSLGLAVETQYF		:::::::::0:-1:16:16:-2:-5:25:27:-5:42:::	TLML_4_	RNA
4462	CLONES_TRBTLML_4__infusion_TCR-JV_cDNA_13_GTCGTAGA_merged_170000.txt	8542	1	2.75512e-05	TGTGCCAGCAGCTTAGGACGGGGGCTCTATGGCTACACCTTC	EEEEEEEEEEEEEEEEEEEEEEEEEEEEEEEEEEEEEEEEEE	TRBV7-2*00(540)	TRBD1*00(30)	TRBJ1-2*00(180)		580|596|617|0|16||80.0	18|24|36|19|25||30.0	24|40|68|26|42||80.0												TGTGCCAGCAGCTTAGGACGGGGGCTCTATGGCTACACCTTC	36								CASSLGRGLYGYTF		:::::::::0:-1:16:19:-6:0:25:26:-4:42:::	TLML_4_	RNA
4463	CLONES_TRBTLML_4__infusion_TCR-JV_cDNA_13_GTCGTAGA_merged_170000.txt	8543	1	2.75512e-05	TGTGCCAGCAGCTTAGGAACAGGAAATCAGCCCCAGCATTTT	EEEEEEEEEEEEEEEEEEEEEEEEEEEEEEEEEEEEEEEEEE	TRBV7-6*00(300),TRBV7-7*00(268)	TRBD1*00(25)	TRBJ1-5*00(230)		576|592|613|0|16||80.0;585|601|622|0|16||80.0	15|20|36|18|23||25.0	24|42|70|24|42||90.0												TGTGCCAGCAGCTTAGGAACAGGAAATCAGCCCCAGCATTTT	36								CASSLGTGNQPQHF		:::::::::0:-1:16:18:-3:-4:23:24:-4:42:::	TLML_4_	RNA
4464	CLONES_TRBTLML_4__infusion_TCR-JV_cDNA_13_GTCGTAGA_merged_170000.txt	8544	1	2.75512e-05	TGTGCCAGCAGCTTAGATTCGACAGGGAGGGAGCAGTACTTC	EEEEEEEEEEEEEEEEEEEEEEEEEEEEEEEEEEEEEEEEEE	TRBV11-2*00(160),TRBV11-3*00(160),TRBV7-2*00(150)	TRBD1*00(35),TRBD2*00(30)	TRBJ2-7*00(200)		522|540|559|0|18||90.0;521|539|558|0|18||90.0;580|596|617|0|16||80.0	14|21|36|20|27||35.0;25|31|48|24|30||30.0	27|39|67|30|42||60.0												TGTGCCAGCAGCTTAGATTCGACAGGGAGGGAGCAGTACTTC	36								CASSLDSTGREQYF		:::::::::0:1:18:20:-2:-3:27:30:-7:42:::	TLML_4_	RNA
4465	CLONES_TRBTLML_4__infusion_TCR-JV_cDNA_13_GTCGTAGA_merged_170000.txt	8545	1	2.75512e-05	TGTGCCAGCAGCTTAGATCGCAATCAATATGGCTACACCTTC	EEEEEEEEEEEEEEEEEEEEEEEEEEEEEEEEEEEEEEEEEE	TRBV7-2*00(955)		TRBJ1-2*00(130)		580|596|617|0|16||80.0		25|40|68|27|42||75.0												TGTGCCAGCAGCTTAGATCGCAATCAATATGGCTACACCTTC	36								CASSLDRNQYGYTF		:::::::::0:-1:16:::::27:-5:42:::	TLML_4_	RNA
4466	CLONES_TRBTLML_4__infusion_TCR-JV_cDNA_13_GTCGTAGA_merged_170000.txt	8546	1	2.75512e-05	TGTGCCAGCAGCTTAGATCAGGGGGGCACTGAAGCTTTCTTT	EEEEAE7EEEA7EEEE<EEAEEE76EEE7EAEEE7EEE7E7E	TRBV11-2*00(320),TRBV11-3*00(288)	TRBD1*00(30)	TRBJ1-1*00(220)		522|541|559|0|19||95.0;521|540|558|0|19||95.0	17|23|36|19|25||30.0	24|40|68|26|42||80.0												TGTGCCAGCAGCTTAGATCAGGGGGGCACTGAAGCTTTCTTT	21								CASSLDQGGTEAFF		:::::::::0:2:19:19:-5:-1:25:26:-4:42:::	TLML_4_	RNA
4467	CLONES_TRBTLML_4__infusion_TCR-JV_cDNA_13_GTCGTAGA_merged_170000.txt	8547	1	2.75512e-05	TGTGCCAGCAGCTTAGACAGGTACAATCAGCCCCAGCATTTT	EEAEA<EAEAEAEEEEEEEAEEEEEEEAEEEAEE<EAAEEEE	TRBV7-9*00(320)	TRBD1*00(25)	TRBJ1-5*00(235)		556|572|593|0|16||80.0	15|20|36|16|21||25.0	23|42|70|23|42||95.0												TGTGCCAGCAGCTTAGACAGGTACAATCAGCCCCAGCATTTT	27								CASSLDRYNQPQHF		:::::::::0:-1:16:16:-3:-4:21:23:-3:42:::	TLML_4_	RNA
4468	CLONES_TRBTLML_4__infusion_TCR-JV_cDNA_13_GTCGTAGA_merged_170000.txt	8548	1	2.75512e-05	TGTGCCAGCAGCTTAGAGTGGCAGGGTGGTGAGCAGTTCTTC	EEEEEEEEEEEEEEEEEEEEEEEEEEEEEEEEEEEEEEEEEE	TRBV7-2*00(685)	TRBD1*00(25)	TRBJ2-1*00(189)		580|596|617|0|16||80.0	16|21|36|21|26||25.0	29|42|70|29|42||65.0												TGTGCCAGCAGCTTAGAGTGGCAGGGTGGTGAGCAGTTCTTC	36								CASSLEWQGGEQFF		:::::::::0:-1:16:21:-4:-3:26:29:-9:42:::	TLML_4_	RNA
4469	CLONES_TRBTLML_4__infusion_TCR-JV_cDNA_13_GTCGTAGA_merged_170000.txt	8549	1	2.75512e-05	TGTGCCAGCAGCTTAGAGGGACCGCCAAGCGAGCAGTACTTC	EEEEEEEEEEEEEEEEEEEEEEEEEEEEEEEEEEEEEEEEEE	TRBV7-9*00(535)	TRBD1*00(25),TRBD2*00(25)	TRBJ2-7*00(205)		556|572|593|0|16||80.0	12|17|36|17|22||25.0;16|21|48|17|22||25.0	26|39|67|29|42||65.0												TGTGCCAGCAGCTTAGAGGGACCGCCAAGCGAGCAGTACTTC	36								CASSLEGPPSEQYF		:::::::::0:-1:16:17:0:-7:22:29:-6:42:::	TLML_4_	RNA
4470	CLONES_TRBTLML_4__infusion_TCR-JV_cDNA_13_GTCGTAGA_merged_170000.txt	8550	1	2.75512e-05	TGTGCCAGCAGCTTAACTTGGGACCAAGAGACCCAGTACTTC	EEEEEEEEEAEEEEEEEEAEEEEEEEEAEAEEEEEEEEEEEE	TRBV7-3*00(264)		TRBJ2-5*00(254)		540|557|577|0|17||85.0		14|40|68|16|42|ST19G|114.0												TGTGCCAGCAGCTTAACTTGGGACCAAGAGACCCAGTACTTC	32								CASSLTWDQETQYF		:::::::::0:0:17:::::16:6:42:::	TLML_4_	RNA
4471	CLONES_TRBTLML_4__infusion_TCR-JV_cDNA_13_GTCGTAGA_merged_170000.txt	8551	1	2.75512e-05	TGTGCCAGCAGCTTAACTGACTCCAACAATGAGCAGTTCTTC	EEEEEEEEEEEEEEEEEEEEEEEEEEEEEEEEEEEEEAEEEE	TRBV7-6*00(153),TRBV7-7*00(146)		TRBJ2-1*00(234)		576|591|613|0|15||75.0;585|600|622|0|15||75.0		20|42|70|20|42|ST24A|94.0												TGTGCCAGCAGCTTAACTGACTCCAACAATGAGCAGTTCTTC	32								CASSLTDSNNEQFF		:::::::::0:-2:15:::::20:0:42:::	TLML_4_	RNA
4472	CLONES_TRBTLML_4__infusion_TCR-JV_cDNA_13_GTCGTAGA_merged_170000.txt	8552	1	2.75512e-05	TGTGCCAGCAGCTTAACCCGCCGCGGGGATGAGCAGTTCTTC	EEEEEEEEEEEEEEEEEEEEEEEEEEEEAEEEEEEEEEEEEE	TRBV11-2*00(145),TRBV11-3*00(145),TRBV7-2*00(145),TRBV11-1*00(129),TRBV7-9*00(129)	TRBD2*00(25)	TRBJ2-1*00(194)		522|537|559|0|15||75.0;521|536|558|0|15||75.0;580|595|617|0|15||75.0;531|546|568|0|15||75.0;556|571|593|0|15||75.0	4|9|48|16|21||25.0	28|42|70|28|42||70.0												TGTGCCAGCAGCTTAACCCGCCGCGGGGATGAGCAGTTCTTC	32								CASSLTRRGDEQFF		:::::::::0:-2:15:16:12:-23:21:28:-8:42:::	TLML_4_	RNA
4473	CLONES_TRBTLML_4__infusion_TCR-JV_cDNA_13_GTCGTAGA_merged_170000.txt	8553	1	2.75512e-05	TGTGCCAGCAGCTTAAGTTCGGGGACAGATACGCAGTATTTT	EEEEEEEEEEEEEEEEEEEEEEEEAEEEEEEEEEEEEEEEEE	TRBV7-8*00(235),TRBV7-2*00(219)		TRBJ2-3*00(230)		567|582|604|0|15||75.0;580|595|617|0|15||75.0		23|41|69|24|42||90.0												TGTGCCAGCAGCTTAAGTTCGGGGACAGATACGCAGTATTTT	32								CASSLSSGTDTQYF		:::::::::0:-2:15:::::24:-3:42:::	TLML_4_	RNA
4474	CLONES_TRBTLML_4__infusion_TCR-JV_cDNA_13_GTCGTAGA_merged_170000.txt	8554	1	2.75512e-05	TGTGCCAGCAGCTTAAGCAGGGGAGGGAGTGGCTACACCTTC	EEEEEEEEEEEEEEEEEEEEEEEEEEEEEEEEEEEEEEEEEE	TRBV7-2*00(238)	TRBD2*00(35),TRBD1*00(30)	TRBJ1-2*00(205)		580|595|617|0|15||75.0	25|32|48|20|27||35.0;16|22|36|17|23||30.0	27|40|68|29|42||65.0												TGTGCCAGCAGCTTAAGCAGGGGAGGGAGTGGCTACACCTTC	36								CASSLSRGGSGYTF		:::::::::0:-2:15:20:-9:0:27:29:-7:42:::	TLML_4_	RNA
4475	CLONES_TRBTLML_4__infusion_TCR-JV_cDNA_13_GTCGTAGA_merged_170000.txt	8555	1	2.75512e-05	TGTGCCAGCAGCTTAAGGCCCGGGGCAGATACGCAGTATTTT	EEEEEEEEEEEEEEEEEEEEEEEEEEEEEEEEEEEEEEEEEE	TRBV7-2*00(675)	TRBD1*00(30),TRBD2*00(30)	TRBJ2-3*00(175)		580|595|617|0|15||75.0	9|15|36|18|24||30.0;13|19|48|18|24||30.0	24|41|69|25|42||85.0												TGTGCCAGCAGCTTAAGGCCCGGGGCAGATACGCAGTATTTT	36								CASSLRPGADTQYF		:::::::::0:-2:15:18:3:-9:24:25:-4:42:::	TLML_4_	RNA
4476	CLONES_TRBTLML_4__infusion_TCR-JV_cDNA_13_GTCGTAGA_merged_170000.txt	8556	1	2.75512e-05	TGTGCCAGCAGCTTAAATGGGGGCAATGACGAAGCTTTCTTT	EEEEEEEEEEEEEEEEEEEAEEEEEEEEEAEEEEEEEE<7EE	TRBV7-3*00(585)	TRBD1*00(30)	TRBJ1-1*00(200)		540|556|577|0|16||80.0	18|24|36|18|24||30.0	28|40|68|30|42||60.0												TGTGCCAGCAGCTTAAATGGGGGCAATGACGAAGCTTTCTTT	22								CASSLNGGNDEAFF		:::::::::0:-1:16:18:-6:0:24:30:-8:42:::	TLML_4_	RNA
4477	CLONES_TRBTLML_4__infusion_TCR-JV_cDNA_13_GTCGTAGA_merged_170000.txt	8557	1	2.75512e-05	TGTGCCAGCAGCTTAAATAACCCCCCAGATACGCAGTATTTT	EEEEEEEEEEEEEEEEEEEEEEEEEEEEEEEEEEEEEEEEEE	TRBV7-2*00(435)	TRBD1*00(25)	TRBJ2-3*00(225)		580|595|617|0|15||75.0	1|6|36|20|25||25.0	24|41|69|25|42||85.0												TGTGCCAGCAGCTTAAATAACCCCCCAGATACGCAGTATTTT	36								CASSLNNPPDTQYF		:::::::::0:-2:15:20:11:-18:25:25:-4:42:::	TLML_4_	RNA
4478	CLONES_TRBTLML_4__infusion_TCR-JV_cDNA_13_GTCGTAGA_merged_170000.txt	8558	1	2.75512e-05	TGTGCCAGCAGCTTAAAGGGCAGACAAGAGACCCAGTACTTC	EEEEEEEEEEEEEEEEEEEEEEEEEEEEEEAEEEEEEEEEEE	TRBV11-2*00(145),TRBV11-3*00(145),TRBV7-2*00(145),TRBV11-1*00(129),TRBV7-9*00(129)	TRBD2*00(25)	TRBJ2-5*00(230)		522|537|559|0|15||75.0;521|536|558|0|15||75.0;580|595|617|0|15||75.0;531|546|568|0|15||75.0;556|571|593|0|15||75.0	28|33|48|16|21||25.0	22|40|68|24|42||90.0												TGTGCCAGCAGCTTAAAGGGCAGACAAGAGACCCAGTACTTC	32								CASSLKGRQETQYF		:::::::::0:-2:15:16:-12:1:21:24:-2:42:::	TLML_4_	RNA
4479	CLONES_TRBTLML_4__infusion_TCR-JV_cDNA_13_GTCGTAGA_merged_170000.txt	8559	1	2.75512e-05	TGTGCCAGCAGCTCTGGGACAGTCAAAAACATTCAGTACTTC	EEEEEEEEEEEEEEEEEEEEEEEEEEEEEEEEEEEEEEEEEE	TRBV7-2*00(195),TRBV7-8*00(179)	TRBD1*00(35)	TRBJ2-4*00(235)		580|593|617|0|13||65.0;567|580|604|0|13||65.0	12|19|36|15|22||35.0	23|42|70|23|42||95.0												TGTGCCAGCAGCTCTGGGACAGTCAAAAACATTCAGTACTTC	36								CASSSGTVKNIQYF		:::::::::0:-4:13:15:0:-5:22:23:-3:42:::	TLML_4_	RNA
4480	CLONES_TRBTLML_4__infusion_TCR-JV_cDNA_13_GTCGTAGA_merged_170000.txt	8560	1	2.75512e-05	TGTGCCAGCAGCTCCCTGGGGTCGAAGACTGAAGCTTTCTTT	EEEEEEEEEEEEEEEEEAEEEEEEEEEEEEEEEEEEEEEAEE	TRBV7-3*00(540)	TRBD1*00(25)	TRBJ1-1*00(219)		540|553|577|0|13||65.0	3|8|36|13|18||25.0	21|40|68|23|42|SC24G|79.0												TGTGCCAGCAGCTCCCTGGGGTCGAAGACTGAAGCTTTCTTT	32								CASSSLGSKTEAFF		:::::::::0:-4:13:13:9:-16:18:23:-1:42:::	TLML_4_	RNA
4481	CLONES_TRBTLML_4__infusion_TCR-JV_cDNA_13_GTCGTAGA_merged_170000.txt	8561	1	2.75512e-05	TGTGCCAGCAGCTCCCTGACACCCACCTACGAGCAGTACTTC	EEEEEEEEEEEEEEEEEEEEEEEEEEEE<EEEAEEEEEEEEE	TRBV11-2*00(150),TRBV11-3*00(150),TRBV7-2*00(150)	TRBD1*00(25)	TRBJ2-7*00(225)		522|535|559|0|13||65.0;521|534|558|0|13||65.0;580|593|617|0|13||65.0	3|8|36|13|18||25.0	22|39|67|25|42||85.0												TGTGCCAGCAGCTCCCTGACACCCACCTACGAGCAGTACTTC	27								CASSSLTPTYEQYF		:::::::::0:-4:13:13:9:-16:18:25:-2:42:::	TLML_4_	RNA
4482	CLONES_TRBTLML_4__infusion_TCR-JV_cDNA_13_GTCGTAGA_merged_170000.txt	8562	1	2.75512e-05	TGTGCCAGCAGCTCCCCCGTGGACAGGGCTGGCTACACCTTC	EEEEEEEEEEEEEAEEEEEEEEEEAEE<EAEEEEEEAAEEEA	TRBV7-9*00(765)	TRBD1*00(40)	TRBJ1-2*00(205)		556|569|593|0|13||65.0	13|21|36|20|28||40.0	27|40|68|29|42||65.0												TGTGCCAGCAGCTCCCCCGTGGACAGGGCTGGCTACACCTTC	27								CASSSPVDRAGYTF		:::::::::0:-4:13:20:-1:-3:28:29:-7:42:::	TLML_4_	RNA
4483	CLONES_TRBTLML_4__infusion_TCR-JV_cDNA_13_GTCGTAGA_merged_170000.txt	8563	1	2.75512e-05	TGTGCCAGCAGCTCCCGGACTAGCGGGGCGACTCCGTATTTT	EEEEEEEEEEEEEEEEEEEEEEEEAEEEEEEEEEEEEEEEEE	TRBV7-9*00(975)	TRBD2*00(55)	TRBJ2-3*00(120)		556|569|593|0|13||65.0	17|28|48|16|27||55.0	34|41|69|35|42||35.0												TGTGCCAGCAGCTCCCGGACTAGCGGGGCGACTCCGTATTTT	32								CASSSRTSGATPYF		:::::::::0:-4:13:16:-1:-4:27:35:-14:42:::	TLML_4_	RNA
4484	CLONES_TRBTLML_4__infusion_TCR-JV_cDNA_13_GTCGTAGA_merged_170000.txt	8564	1	2.75512e-05	TGTGCCAGCAGCTCCCGAGGCCTTAGGGACACGCAGTATTTT	EEEEEEEEEEEEEEEEEEEEEEEEEEEEEEEEEEEEEEEEEE	TRBV7-6*00(570),TRBV7-7*00(522)	TRBD1*00(25),TRBD2*00(25)	TRBJ2-3*00(160)		576|589|613|0|13||65.0;585|598|622|0|13||65.0	12|17|36|25|30||25.0;16|21|48|25|30||25.0	29|41|69|30|42||60.0												TGTGCCAGCAGCTCCCGAGGCCTTAGGGACACGCAGTATTTT	36								CASSSRGLRDTQYF		:::::::::0:-4:13:25:0:-7:30:30:-9:42:::	TLML_4_	RNA
4485	CLONES_TRBTLML_4__infusion_TCR-JV_cDNA_13_GTCGTAGA_merged_170000.txt	8565	1	2.75512e-05	TGTGCCAGCAGCTCCGTCGGGCAGTGGGAGACCCAGTACTTC	EEEEEEEEEEEEEEEEEEEEEEEEEEEEEEAEEEEEEEEEEE	TRBV7-2*00(284),TRBV7-8*00(252)		TRBJ2-5*00(215)		580|593|617|0|13||65.0;567|580|604|0|13||65.0		25|40|68|27|42||75.0												TGTGCCAGCAGCTCCGTCGGGCAGTGGGAGACCCAGTACTTC	32								CASSSVGQWETQYF		:::::::::0:-4:13:::::27:-5:42:::	TLML_4_	RNA
4486	CLONES_TRBTLML_4__infusion_TCR-JV_cDNA_13_GTCGTAGA_merged_170000.txt	8566	1	2.75512e-05	TGTGCCAGCAGCTCCGGACAGATAAATTCACCCCTCCACTTT	EEEEEEEAEEEEEEEEEEEEEEEEEEEAEEEEEEEEEEEEEE	TRBV11-1*00(260),TRBV11-3*00(244)	TRBD1*00(30)	TRBJ1-6*00(230)		531|544|568|0|13||65.0;521|534|558|0|13||65.0	13|19|36|15|21||30.0	27|45|73|24|42||90.0												TGTGCCAGCAGCTCCGGACAGATAAATTCACCCCTCCACTTT	32								CASSSGQINSPLHF		:::::::::0:-4:13:15:-1:-5:21:24:-7:42:::	TLML_4_	RNA
4487	CLONES_TRBTLML_4__infusion_TCR-JV_cDNA_13_GTCGTAGA_merged_170000.txt	8567	1	2.75512e-05	TGTGCCAGCAGCTCCGGAAGGGTCGGGGAGACCCAGTACTTC	EEEEEEEEEEEEAEAEEEEEEEAEEEEEEEEEEEEEEEEAEE	TRBV7-3*00(399)		TRBJ2-5*00(199)		540|553|577|0|13||65.0		25|40|68|27|42||75.0												TGTGCCAGCAGCTCCGGAAGGGTCGGGGAGACCCAGTACTTC	32								CASSSGRVGETQYF		:::::::::0:-4:13:::::27:-5:42:::	TLML_4_	RNA
4488	CLONES_TRBTLML_4__infusion_TCR-JV_cDNA_13_GTCGTAGA_merged_170000.txt	8568	1	2.75512e-05	TGTGCCAGCAGCTCCACTGAACTGAACACTGAAGCTTTCTTT	EEEEEEEEEEEEEEEEEEEEEEEEEEEEEEEEEEEEEEEEEE	TRBV9*00(495)		TRBJ1-1*00(240)		559|571|595|0|12||60.0		20|40|68|22|42||100.0												TGTGCCAGCAGCTCCACTGAACTGAACACTGAAGCTTTCTTT	36								CASSSTELNTEAFF		:::::::::0:-4:12:::::22:0:42:::	TLML_4_	RNA
4489	CLONES_TRBTLML_4__infusion_TCR-JV_cDNA_13_GTCGTAGA_merged_170000.txt	8569	1	2.75512e-05	TGTGCCAGCAGCTCGCCCGTTCCTAATCAGCCCCAGCATTTT	EEEEEEEEEEEEEEEEEEEEEEEEEEEEEEEEEEEEEEEEEE	TRBV28*00(340)	TRBD1*00(25)	TRBJ1-5*00(230)		564|575|601|0|11||55.0	23|28|36|13|18||25.0	24|42|70|24|42||90.0												TGTGCCAGCAGCTCGCCCGTTCCTAATCAGCCCCAGCATTTT	36								CASSSPVPNQPQHF		:::::::::0:-6:11:13:-11:4:18:24:-4:42:::	TLML_4_	RNA
4490	CLONES_TRBTLML_4__infusion_TCR-JV_cDNA_13_GTCGTAGA_merged_170000.txt	8570	1	2.75512e-05	TGTGCCAGCAGCTCGGGGGGCTTGGGGTCACCCCTCCACTTT	EEEEEEEEEEEEEAEEEEEEEEEEEEEEEEEAEEEEEEEEEE	TRBV7-2*00(304),TRBV7-8*00(272)	TRBD1*00(30)	TRBJ1-6*00(215)		580|593|617|0|13||65.0;567|580|604|0|13||65.0	18|24|36|15|21||30.0	30|45|73|27|42||75.0												TGTGCCAGCAGCTCGGGGGGCTTGGGGTCACCCCTCCACTTT	32								CASSSGGLGSPLHF		:::::::::0:-4:13:15:-6:0:21:27:-10:42:::	TLML_4_	RNA
4491	CLONES_TRBTLML_4__infusion_TCR-JV_cDNA_13_GTCGTAGA_merged_170000.txt	8571	1	2.75512e-05	TGTGCCAGCAGCTCGACAGCTAGCAATCAGCCCCAGCATTTT	EEEEEEEEEEEEEEEAEEEEEEEEEEEEAEEAEEEEEAEEEE	TRBV7-9*00(190)	TRBD1*00(25)	TRBJ1-5*00(250)		556|569|593|0|13||65.0	14|19|36|14|19||25.0	20|42|70|20|42||110.0												TGTGCCAGCAGCTCGACAGCTAGCAATCAGCCCCAGCATTTT	32								CASSSTASNQPQHF		:::::::::0:-4:13:14:-2:-5:19:20:0:42:::	TLML_4_	RNA
4492	CLONES_TRBTLML_4__infusion_TCR-JV_cDNA_13_GTCGTAGA_merged_170000.txt	8572	1	2.75512e-05	TGTGCCAGCAGCTGGCCAGGGGCGGTCGGCGAGCAGTACTTC	EEEEEEEEEEEEEEEEEEAEEEEEEEEEAEEEEEEEEEEEEA	TRBV28*00(447)	TRBD1*00(30)	TRBJ2-7*00(205)		564|575|601|0|11||55.0	16|22|36|16|22||30.0	26|39|67|29|42||65.0												TGTGCCAGCAGCTGGCCAGGGGCGGTCGGCGAGCAGTACTTC	32								CASSWPGAVGEQYF		:::::::::0:-6:11:16:-4:-2:22:29:-6:42:::	TLML_4_	RNA
4493	CLONES_TRBTLML_4__infusion_TCR-JV_cDNA_13_GTCGTAGA_merged_170000.txt	8573	1	2.75512e-05	TGTGCCAGCAGCTGGGGGGTTATTCGGACTGAAGCTTTCTTT	E<EEEEEEEEEEEAAEEEEAEEAEEEEEEEEEEEEEEEEEEE	TRBV5-4*00(370),TRBV5-8*00(354)	TRBD1*00(25)	TRBJ1-1*00(215)		549|562|585|0|13||65.0;551|564|587|0|13||65.0	18|23|36|13|18||25.0	25|40|68|27|42||75.0												TGTGCCAGCAGCTGGGGGGTTATTCGGACTGAAGCTTTCTTT	27								CASSWGVIRTEAFF		:::::::::0:-3:13:13:-6:-1:18:27:-5:42:::	TLML_4_	RNA
4494	CLONES_TRBTLML_4__infusion_TCR-JV_cDNA_13_GTCGTAGA_merged_170000.txt	8574	1	2.75512e-05	TGTGCCAGCAGCTGGGGGACGGAGAACACTGAAGCTTTCTTT	EEEEEEEEEEEEEEEEEEEEEEEEEEEEEEEEEEEEEEEEEE	TRBV5-4*00(500),TRBV5-8*00(452)	TRBD1*00(25),TRBD2*00(25)	TRBJ1-1*00(235)		549|562|585|0|13||65.0;551|564|587|0|13||65.0	12|17|36|15|20||25.0;16|21|48|15|20||25.0	21|40|68|23|42||95.0												TGTGCCAGCAGCTGGGGGACGGAGAACACTGAAGCTTTCTTT	36								CASSWGTENTEAFF		:::::::::0:-3:13:15:0:-7:20:23:-1:42:::	TLML_4_	RNA
4495	CLONES_TRBTLML_4__infusion_TCR-JV_cDNA_13_GTCGTAGA_merged_170000.txt	8575	1	2.75512e-05	TGTGCCAGCAGCTGGGACCCCGTCGGCTATGGCTACACCTTC	EEEEEEEEEEEEEEEEEEEEEEEEEEEEEEEEEEEEEEEEEE	TRBV5-8*00(425),TRBV5-4*00(393)	TRBD1*00(25),TRBD2*00(25)	TRBJ1-2*00(220)		551|564|587|0|13||65.0;549|562|585|0|13||65.0	12|17|36|13|18||25.0;16|21|48|13|18||25.0	24|40|68|26|42||80.0												TGTGCCAGCAGCTGGGACCCCGTCGGCTATGGCTACACCTTC	36								CASSWDPVGYGYTF		:::::::::0:-3:13:13:0:-7:18:26:-4:42:::	TLML_4_	RNA
4496	CLONES_TRBTLML_4__infusion_TCR-JV_cDNA_13_GTCGTAGA_merged_170000.txt	8576	1	2.75512e-05	TGTGCCAGCAGCTGGGACGTTTCTGTCTATGGCTACACCTTC	EEEEEEEEEEEEEEEEEEEEEEEEEEEEEEEEEEEEAEEEEE	TRBV5-5*00(624),TRBV5-7*00(544)	TRBD1*00(25),TRBD2*00(25)	TRBJ1-2*00(220)		549|562|585|0|13||65.0;551|564|587|0|13||65.0	12|17|36|13|18||25.0;16|21|48|13|18||25.0	24|40|68|26|42||80.0												TGTGCCAGCAGCTGGGACGTTTCTGTCTATGGCTACACCTTC	32								CASSWDVSVYGYTF		:::::::::0:-3:13:13:0:-7:18:26:-4:42:::	TLML_4_	RNA
4497	CLONES_TRBTLML_4__infusion_TCR-JV_cDNA_13_GTCGTAGA_merged_170000.txt	8577	1	2.75512e-05	TGTGCCAGCAGCTATCACCCCGGGGGCTACGAGCAGTACTTC	EEEEEEEEEEEEEEEEEEEEEEEEEEEEEEEEEEEEEEEEEE	TRBV7-2*00(370),TRBV7-8*00(338)	TRBD1*00(30),TRBD2*00(30)	TRBJ2-7*00(220)		580|593|617|0|13||65.0;567|580|604|0|13||65.0	9|15|36|18|24||30.0;13|19|48|18|24||30.0	23|39|67|26|42||80.0												TGTGCCAGCAGCTATCACCCCGGGGGCTACGAGCAGTACTTC	36								CASSYHPGGYEQYF		:::::::::0:-4:13:18:3:-9:24:26:-3:42:::	TLML_4_	RNA
4498	CLONES_TRBTLML_4__infusion_TCR-JV_cDNA_13_GTCGTAGA_merged_170000.txt	8578	1	2.75512e-05	TGTGCCAGCAGCTATGGGACTGGTGCGGATACGCAGTATTTT	EEEEEEEEEEEEEEEEEEEEEEEEEEEEEEEEEEEEEEEEEE	TRBV7-2*00(520)	TRBD2*00(30)	TRBJ2-3*00(215)		580|593|617|0|13||65.0	16|22|48|15|21||30.0	26|41|69|27|42||75.0												TGTGCCAGCAGCTATGGGACTGGTGCGGATACGCAGTATTTT	36								CASSYGTGADTQYF		:::::::::0:-4:13:15:0:-10:21:27:-6:42:::	TLML_4_	RNA
4499	CLONES_TRBTLML_4__infusion_TCR-JV_cDNA_13_GTCGTAGA_merged_170000.txt	8579	1	2.75512e-05	TGTGCCAGCAGCTACCCCAGTCGGTTGGGTGGCTACACCTTC	EEEEEEEEEEEEEEEEEEEEEEEEEEEEEEEEEEEEEEEEEE	TRBV12-3*00(450),TRBV12-4*00(450)		TRBJ1-2*00(205)		530|541|567|0|11||55.0;530|541|567|0|11||55.0		27|40|68|29|42||65.0												TGTGCCAGCAGCTACCCCAGTCGGTTGGGTGGCTACACCTTC	36								CASSYPSRLGGYTF		:::::::::0:-6:11:::::29:-7:42:::	TLML_4_	RNA
4500	CLONES_TRBTLML_4__infusion_TCR-JV_cDNA_13_GTCGTAGA_merged_170000.txt	8580	1	2.75512e-05	TGTGCCAGCAGCCTTCGGACAGGGGGCTATGAGCAGTTCTTC	EEEEEEEEEEEEEEEEEEEEEEEEEEEEEEEEEEEEEEEEEE	TRBV14*00(520)	TRBD1*00(55)	TRBJ2-1*00(210)		516|529|553|0|13||65.0	13|24|36|16|27||55.0	28|42|70|28|42||70.0												TGTGCCAGCAGCCTTCGGACAGGGGGCTATGAGCAGTTCTTC	36								CASSLRTGGYEQFF		:::::::::0:-4:13:16:-1:0:27:28:-8:42:::	TLML_4_	RNA
4501	CLONES_TRBTLML_4__infusion_TCR-JV_cDNA_13_GTCGTAGA_merged_170000.txt	8581	1	2.75512e-05	TGTGCCAGCAGCCTTCGACAGGGCTGGGAGACCCAGTACTTC	EEEEEAEEEEEEEAEEEAE7EEEEEEEEEEEEEEEEEAEEEE	TRBV7-2*00(470)	TRBD1*00(35)	TRBJ2-5*00(215)		580|592|617|0|12||60.0	14|21|36|16|23||35.0	25|40|68|27|42||75.0												TGTGCCAGCAGCCTTCGACAGGGCTGGGAGACCCAGTACTTC	22								CASSLRQGWETQYF		:::::::::0:-5:12:16:-2:-3:23:27:-5:42:::	TLML_4_	RNA
4502	CLONES_TRBTLML_4__infusion_TCR-JV_cDNA_13_GTCGTAGA_merged_170000.txt	8582	1	2.75512e-05	TGTGCCAGCAGCCTTCAGACTACTAGAGGCGAGCAGTACTTC	EEEEEEEEEEEEEEEEEEEEEEEEEEEEEEEEEEEEEEEEEE	TRBV9*00(370)	TRBD2*00(25)	TRBJ2-7*00(205)		559|571|595|0|12||60.0	18|23|48|17|22||25.0	26|39|67|29|42||65.0												TGTGCCAGCAGCCTTCAGACTACTAGAGGCGAGCAGTACTTC	36								CASSLQTTRGEQYF		:::::::::0:-4:12:17:-2:-9:22:29:-6:42:::	TLML_4_	RNA
4503	CLONES_TRBTLML_4__infusion_TCR-JV_cDNA_13_GTCGTAGA_merged_170000.txt	8583	1	2.75512e-05	TGTGCCAGCAGCCTTGGACAGGGACCAGATACGCAGTATTTT	EEEEEEEEEEEEEEEEEEEEEEEEEEEEEEEAEEEEEEEEEE	TRBV3-1*00(175),TRBV3-2*00(175)	TRBD1*00(40)	TRBJ2-3*00(225)		543|556|580|0|13||65.0;543|556|580|0|13||65.0	13|21|36|15|23||40.0	24|41|69|25|42||85.0												TGTGCCAGCAGCCTTGGACAGGGACCAGATACGCAGTATTTT	32								CASSLGQGPDTQYF		:::::::::0:-4:13:15:-1:-3:23:25:-4:42:::	TLML_4_	RNA
4504	CLONES_TRBTLML_4__infusion_TCR-JV_cDNA_13_GTCGTAGA_merged_170000.txt	8584	1	2.75512e-05	TGTGCCAGCAGCCTTGGAAGGGGGAACACTGAAGCTTTCTTT	EEEEEEEEEEEAEEEEEEEEEEEEEEEEEEEEEEEEEEEEEE	TRBV2*00(510)	TRBD1*00(25)	TRBJ1-1*00(235)		518|529|555|0|11||55.0	17|22|36|18|23||25.0	21|40|68|23|42||95.0												TGTGCCAGCAGCCTTGGAAGGGGGAACACTGAAGCTTTCTTT	32								CASSLGRGNTEAFF		:::::::::0:-6:11:18:-5:-2:23:23:-1:42:::	TLML_4_	RNA
4505	CLONES_TRBTLML_4__infusion_TCR-JV_cDNA_13_GTCGTAGA_merged_170000.txt	8585	1	2.75512e-05	TGTGCCAGCAGCCTTACAGGGGCCAACACTGAAGCTTTCTTT	EEEEEEEEEEEEEEEEEEEEEEEEEEEEEEEEEEEEEEEEEE	TRBV7-3*00(500)	TRBD1*00(35)	TRBJ1-1*00(230)		540|552|577|0|12||60.0	15|22|36|15|22||35.0	22|40|68|24|42||90.0												TGTGCCAGCAGCCTTACAGGGGCCAACACTGAAGCTTTCTTT	36								CASSLTGANTEAFF		:::::::::0:-5:12:15:-3:-2:22:24:-2:42:::	TLML_4_	RNA
4506	CLONES_TRBTLML_4__infusion_TCR-JV_cDNA_13_GTCGTAGA_merged_170000.txt	8586	1	2.75512e-05	TGTGCCAGCAGCCTCGGGGGGGCCGTAGATACGCAGTATTTT	EEEEEEEEEEEEEEEEEAAEEEEEEEEEEEEEEEEEEEEEEE	TRBV7-2*00(477)	TRBD2*00(34),TRBD1*00(30)	TRBJ2-3*00(148)		580|592|617|0|12||60.0	24|34|48|14|24|SA28G|34.0;18|24|36|17|23||30.0	25|41|69|26|42||80.0												TGTGCCAGCAGCCTCGGGGGGGCCGTAGATACGCAGTATTTT	32								CASSLGGAVDTQYF		:::::::::0:-5:12:14:-8:2:24:26:-5:42:::	TLML_4_	RNA
4507	CLONES_TRBTLML_4__infusion_TCR-JV_cDNA_13_GTCGTAGA_merged_170000.txt	8587	1	2.75512e-05	TGTGCCAGCAGCCTCACCCGTCGTCCAGATACGCAGTATTTT	EEEEEEEEEAEEEEEEEEEEEEEEEEEEEEEEEEEEEEEEEE	TRBV7-9*00(525)		TRBJ2-3*00(225)		556|568|593|0|12||60.0		24|41|69|25|42||85.0												TGTGCCAGCAGCCTCACCCGTCGTCCAGATACGCAGTATTTT	32								CASSLTRRPDTQYF		:::::::::0:-5:12:::::25:-4:42:::	TLML_4_	RNA
4508	CLONES_TRBTLML_4__infusion_TCR-JV_cDNA_13_GTCGTAGA_merged_170000.txt	8588	1	2.75512e-05	TGTGCCAGCAGCCTCAGCGGGCCCTACAATGAGCAGTTCTTC	EEEEEEEEEEEEEEEEEEEEEEEEEEEEEEEEEEEEEEEEEE	TRBV7-9*00(480)	TRBD2*00(30)	TRBJ2-1*00(240)		556|568|593|0|12||60.0	22|28|48|15|21||30.0	22|42|70|22|42||100.0												TGTGCCAGCAGCCTCAGCGGGCCCTACAATGAGCAGTTCTTC	36								CASSLSGPYNEQFF		:::::::::0:-5:12:15:-6:-4:21:22:-2:42:::	TLML_4_	RNA
4509	CLONES_TRBTLML_4__infusion_TCR-JV_cDNA_13_GTCGTAGA_merged_170000.txt	8589	1	2.75512e-05	TGTGCCAGCAGCCTGATGTCCGCCTACAATGAGCAGTTCTTC	EEEEEEEEEEEEEEEEEEEEEEEEEEEEEEEEEEEEAEEEEE	TRBV5-4*00(550),TRBV5-8*00(502)	TRBD1*00(25)	TRBJ2-1*00(240)		549|561|585|0|12||60.0;551|563|587|0|12||60.0	6|11|36|16|21||25.0	22|42|70|22|42||100.0												TGTGCCAGCAGCCTGATGTCCGCCTACAATGAGCAGTTCTTC	32								CASSLMSAYNEQFF		:::::::::0:-4:12:16:6:-13:21:22:-2:42:::	TLML_4_	RNA
4511	CLONES_TRBTLML_4__infusion_TCR-JV_cDNA_13_GTCGTAGA_merged_170000.txt	8591	1	2.75512e-05	TGTGCCAGCAGCCTACAGGGCGTCAATCAGCCCCAGCATTTT	EEEEEEEEEEEEEEEEEEEEEEEEEEEEEEEEEEEEEEAEEE	TRBV6-5*00(250),TRBV6-1*00(218)	TRBD1*00(30)	TRBJ1-5*00(235)		519|530|556|0|11||55.0;516|527|553|0|11||55.0	15|21|36|14|20||30.0	23|42|70|23|42||95.0												TGTGCCAGCAGCCTACAGGGCGTCAATCAGCCCCAGCATTTT	32								CASSLQGVNQPQHF		:::::::::0:-6:11:14:-3:-3:20:23:-3:42:::	TLML_4_	RNA
4512	CLONES_TRBTLML_4__infusion_TCR-JV_cDNA_13_GTCGTAGA_merged_170000.txt	8592	1	2.75512e-05	TGTGCCAGCAGCCTACAGGGAGATGGGGAAAAACTGTTTTTT	EEEEEEEEEEEEEEEEEEEEEEEEEEEEEEEEEEEEEEEEEE	TRBV12-3*00(475),TRBV12-4*00(475)	TRBD1*00(30)	TRBJ1-4*00(215)		530|541|567|0|11||55.0;530|541|567|0|11||55.0	15|21|36|14|20||30.0	28|43|71|27|42||75.0												TGTGCCAGCAGCCTACAGGGAGATGGGGAAAAACTGTTTTTT	36								CASSLQGDGEKLFF		:::::::::0:-6:11:14:-3:-3:20:27:-8:42:::	TLML_4_	RNA
4513	CLONES_TRBTLML_4__infusion_TCR-JV_cDNA_13_GTCGTAGA_merged_170000.txt	8593	1	2.75512e-05	TGTGCCAGCAGCCTAGAGGTCGCAGTTTACGAGCAGTACTTC	EEEEEEEEEEEEEEEEEEEEEEEEEEEEEEEEEEEEEEEEEE	TRBV12-3*00(535),TRBV12-4*00(535)		TRBJ2-7*00(215)		530|541|567|0|11||55.0;530|541|567|0|11||55.0		24|39|67|27|42||75.0												TGTGCCAGCAGCCTAGAGGTCGCAGTTTACGAGCAGTACTTC	36								CASSLEVAVYEQYF		:::::::::0:-6:11:::::27:-4:42:::	TLML_4_	RNA
4514	CLONES_TRBTLML_4__infusion_TCR-JV_cDNA_13_GTCGTAGA_merged_170000.txt	8594	1	2.75512e-05	TGTGCCAGCAGCCTAACCTTTTGGGTGTGGGAGCTGTTTTTT	EEEEEEEEEEEEEEEEEAAEEEEEEEEEEEEEEEEEEEEEEE	TRBV12-3*00(195),TRBV12-4*00(195)		TRBJ2-2*00(210)		530|541|567|0|11||55.0;530|541|567|0|11||55.0		29|43|71|28|42||70.0												TGTGCCAGCAGCCTAACCTTTTGGGTGTGGGAGCTGTTTTTT	32								CASSLTFWVWELFF		:::::::::0:-6:11:::::28:-9:42:::	TLML_4_	RNA
4515	CLONES_TRBTLML_4__infusion_TCR-JV_cDNA_13_GTCGTAGA_merged_170000.txt	8595	1	2.75512e-05	TGTGCCAGCAGCCTAAGGGGGGGGCAGGATGGCTACACCTTC	EEEEEEEEEEEEEEEEEEEEEEEEEEEEEEEEEEEEEEEEEE	TRBV6-6*00(353),TRBV6-5*00(321)	TRBD1*00(30)	TRBJ1-2*00(157)		516|527|553|0|11||55.0;519|530|556|0|11||55.0	17|23|36|15|21||30.0	26|40|68|28|42||70.0												TGTGCCAGCAGCCTAAGGGGGGGGCAGGATGGCTACACCTTC	36								CASSLRGGQDGYTF		:::::::::0:-6:11:15:-5:-1:21:28:-6:42:::	TLML_4_	RNA
4516	CLONES_TRBTLML_4__infusion_TCR-JV_cDNA_13_GTCGTAGA_merged_170000.txt	8596	1	2.75512e-05	TGTGCCAGCAGCCCTTTTGGGACAGTCGCTGAAGCTTTCTTT	EEEEEEEEEEEEEEEEEEEEEAEEEEEEEEEEEEEEEEEEEE	TRBV11-2*00(120),TRBV11-3*00(120),TRBV7-2*00(120),TRBV7-3*00(120),TRBV7-8*00(120)	TRBD1*00(35)	TRBJ1-1*00(210)		522|534|559|0|12||60.0;521|533|558|0|12||60.0;580|592|617|0|12||60.0;540|552|577|0|12||60.0;567|579|604|0|12||60.0	12|19|36|18|25||35.0	26|40|68|28|42||70.0												TGTGCCAGCAGCCCTTTTGGGACAGTCGCTGAAGCTTTCTTT	32								CASSPFGTVAEAFF		:::::::::0:-5:12:18:0:-5:25:28:-6:42:::	TLML_4_	RNA
4517	CLONES_TRBTLML_4__infusion_TCR-JV_cDNA_13_GTCGTAGA_merged_170000.txt	8597	1	2.75512e-05	TGTGCCAGCAGCCCTCGGGACAGGGTGACTGGCTACACCTTC	EEEEEEEEEEEEEEEEEEEEEEEEEAEEEEEEEEEEEEEEEE	TRBV7-2*00(850)	TRBD1*00(50)	TRBJ1-2*00(165)		580|592|617|0|12||60.0	11|21|36|15|25||50.0	27|40|68|29|42||65.0												TGTGCCAGCAGCCCTCGGGACAGGGTGACTGGCTACACCTTC	32								CASSPRDRVTGYTF		:::::::::0:-5:12:15:1:-3:25:29:-7:42:::	TLML_4_	RNA
4518	CLONES_TRBTLML_4__infusion_TCR-JV_cDNA_13_GTCGTAGA_merged_170000.txt	8598	1	2.75512e-05	TGTGCCAGCAGCCCTAGACAGGGGAGGTTGGAGCAGTACTTC	EEEEEEEEEEEAEEEEEEEEEEEEEEEEEEEEEEEEEEEEEE	TRBV3-1*00(490),TRBV3-2*00(442)	TRBD1*00(40)	TRBJ2-7*00(200)		543|556|580|0|13||65.0;543|556|580|0|13||65.0	14|22|36|16|24||40.0	27|39|67|30|42||60.0												TGTGCCAGCAGCCCTAGACAGGGGAGGTTGGAGCAGTACTTC	32								CASSPRQGRLEQYF		:::::::::0:-4:13:16:-2:-2:24:30:-7:42:::	TLML_4_	RNA
4519	CLONES_TRBTLML_4__infusion_TCR-JV_cDNA_13_GTCGTAGA_merged_170000.txt	8599	1	2.75512e-05	TGTGCCAGCAGCCCCTTGACAGCGAACACTGAAGCTTTCTTT	EEEEEEEEEEEEAEEEEEEEEEEEEEEEEEEEEEEEEEEEEE	TRBV7-2*00(730)	TRBD1*00(25)	TRBJ1-1*00(235)		580|592|617|0|12||60.0	14|19|36|17|22||25.0	21|40|68|23|42||95.0												TGTGCCAGCAGCCCCTTGACAGCGAACACTGAAGCTTTCTTT	32								CASSPLTANTEAFF		:::::::::0:-5:12:17:-2:-5:22:23:-1:42:::	TLML_4_	RNA
4520	CLONES_TRBTLML_4__infusion_TCR-JV_cDNA_13_GTCGTAGA_merged_170000.txt	8600	1	2.75512e-05	TGTGCCAGCAGCCCCCTCCCCCAGGGAGAAAAACTGTTTTTT	EEEEEEEEEEEEEEEEEEEEEEEAAEEEEEEEEEEEEEEEEE	TRBV27*00(835)	TRBD2*00(35),TRBD1*00(30)	TRBJ1-4*00(215)		556|567|593|0|11||55.0	0|7|48|13|20||35.0;1|7|36|11|17||30.0	28|43|71|27|42||75.0												TGTGCCAGCAGCCCCCTCCCCCAGGGAGAAAAACTGTTTTTT	32								CASSPLPQGEKLFF		:::::::::0:-6:11:13:16:-25:20:27:-8:42:::	TLML_4_	RNA
4521	CLONES_TRBTLML_4__infusion_TCR-JV_cDNA_13_GTCGTAGA_merged_170000.txt	8601	1	2.75512e-05	TGTGCCAGCAGCCCCCTAGAGGGTCGGCAGCCCCAGCATTTT	EEEEEEEEEEEEEEEEEEEEEEEEEEEEEEEEEEEEEEEEEE	TRBV7-2*00(690)	TRBD1*00(25),TRBD2*00(25)	TRBJ1-5*00(215)		580|592|617|0|12||60.0	2|7|36|12|17||25.0;27|32|48|18|23||25.0	27|42|70|27|42||75.0												TGTGCCAGCAGCCCCCTAGAGGGTCGGCAGCCCCAGCATTTT	36								CASSPLEGRQPQHF		:::::::::0:-5:12:12:10:-17:17:27:-7:42:::	TLML_4_	RNA
4522	CLONES_TRBTLML_4__infusion_TCR-JV_cDNA_13_GTCGTAGA_merged_170000.txt	8602	1	2.75512e-05	TGTGCCAGCAGCCCCCCCGGGGTGAACACTGAAGCTTTCTTT	EEEEAEEEEEEAAEEEAE<E<EEEAEEAEEEEEEE<EEEEEE	TRBV4-2*00(525),TRBV4-3*00(509)	TRBD1*00(30),TRBD2*00(30)	TRBJ1-1*00(185)		537|550|574|0|13||65.0;537|550|574|0|13|SC539T|49.0	9|15|36|15|21||30.0;13|19|48|15|21||30.0	20|40|68|22|42||100.0												TGTGCCAGCAGCCCCCCCGGGGTGAACACTGAAGCTTTCTTT	27								CASSPPGVNTEAFF		:::::::::0:-4:13:15:3:-9:21:22:0:42:::	TLML_4_	RNA
4523	CLONES_TRBTLML_4__infusion_TCR-JV_cDNA_13_GTCGTAGA_merged_170000.txt	8603	1	2.75512e-05	TGTGCCAGCAGCCCCCCCGGACACCACTACGAGCAGTACTTC	E<EEEE<EEEEEEEEEEEEEAEEEEEEE<EEEEEEEEEEEEE	TRBV9*00(539)	TRBD1*00(29),TRBD2*00(25)	TRBJ2-7*00(220)		559|571|595|0|12||60.0	9|18|36|14|23|SG12C|29.0;13|18|48|15|20||25.0	23|39|67|26|42||80.0												TGTGCCAGCAGCCCCCCCGGACACCACTACGAGCAGTACTTC	27								CASSPPGHHYEQYF		:::::::::0:-4:12:14:3:-6:23:26:-3:42:::	TLML_4_	RNA
4524	CLONES_TRBTLML_4__infusion_TCR-JV_cDNA_13_GTCGTAGA_merged_170000.txt	8604	1	2.75512e-05	TGTGCCAGCAGCCCCCGCATTCCCACAGATACGCAGTATTTT	EEEEEEEEEEEEEEEEAEEEEEEEEEEEEEEEEAEEEEEEEE	TRBV7-8*00(280),TRBV7-2*00(248)	TRBD2*00(25)	TRBJ2-3*00(235)		567|579|604|0|12||60.0;580|592|617|0|12||60.0	4|9|48|13|18||25.0	22|41|69|23|42||95.0												TGTGCCAGCAGCCCCCGCATTCCCACAGATACGCAGTATTTT	32								CASSPRIPTDTQYF		:::::::::0:-5:12:13:12:-23:18:23:-2:42:::	TLML_4_	RNA
4525	CLONES_TRBTLML_4__infusion_TCR-JV_cDNA_13_GTCGTAGA_merged_170000.txt	8605	1	2.75512e-05	TGTGCCAGCAGCCCCCGGGCTTCATCGGAGACCCAGTACTTC	EEEEEEEEAEEEEEEEEEEEEEEEEEEEEEAEEEEEEEEEEE	TRBV7-3*00(165),TRBV11-3*00(149),TRBV7-4*00(149)	TRBD1*00(30),TRBD2*00(30)	TRBJ2-5*00(215)		540|552|577|0|12||60.0;521|533|558|0|12||60.0;545|557|582|0|12||60.0	9|15|36|13|19||30.0;13|19|48|13|19||30.0	25|40|68|27|42||75.0												TGTGCCAGCAGCCCCCGGGCTTCATCGGAGACCCAGTACTTC	32								CASSPRASSETQYF		:::::::::0:-5:12:13:3:-9:19:27:-5:42:::	TLML_4_	RNA
4526	CLONES_TRBTLML_4__infusion_TCR-JV_cDNA_13_GTCGTAGA_merged_170000.txt	8606	1	2.75512e-05	TGTGCCAGCAGCCCCGTGGGGAGCCAAGAGACCCAGTACTTC	EEEEAEEEEEEEEEEEEEEEEEEEEEEEEEEEEEEEEEEEEE	TRBV5-6*00(515),TRBV5-7*00(483),TRBV5-5*00(467)	TRBD2*00(25)	TRBJ2-5*00(235)		550|562|586|0|12||60.0;551|563|587|0|12||60.0;549|561|585|0|12||60.0	25|30|48|18|23||25.0	21|40|68|23|42||95.0												TGTGCCAGCAGCCCCGTGGGGAGCCAAGAGACCCAGTACTTC	32								CASSPVGSQETQYF		:::::::::0:-4:12:18:-9:-2:23:23:-1:42:::	TLML_4_	RNA
4527	CLONES_TRBTLML_4__infusion_TCR-JV_cDNA_13_GTCGTAGA_merged_170000.txt	8607	1	2.75512e-05	TGTGCCAGCAGCCCCGGTACAGGGACCGGCGAGCAGTACTTC	EEEEEEEEEEEEEEEEEEEEEEEEEEEEEEEEEEEEEEEEEE	TRBV7-6*00(280),TRBV7-7*00(248)	TRBD1*00(44)	TRBJ2-7*00(205)		576|588|613|0|12||60.0;585|597|622|0|12||60.0	9|21|36|12|24|SG14T|44.0	26|39|67|29|42||65.0												TGTGCCAGCAGCCCCGGTACAGGGACCGGCGAGCAGTACTTC	36								CASSPGTGTGEQYF		:::::::::0:-5:12:12:3:-3:24:29:-6:42:::	TLML_4_	RNA
4528	CLONES_TRBTLML_4__infusion_TCR-JV_cDNA_13_GTCGTAGA_merged_170000.txt	8608	1	2.75512e-05	TGTGCCAGCAGCCCCGGGGCCCTAAACAATGAGCAGTTCTTC	EEEEEEEEEEEEEEEEEEEEEEEEEEEEEEEEEEEEAEEEEE	TRBV7-2*00(469)	TRBD2*00(35),TRBD1*00(30)	TRBJ2-1*00(225)		580|592|617|0|12||60.0	29|36|48|16|23||35.0;9|15|36|12|18||30.0	25|42|70|25|42||85.0												TGTGCCAGCAGCCCCGGGGCCCTAAACAATGAGCAGTTCTTC	32								CASSPGALNNEQFF		:::::::::0:-5:12:16:-13:4:23:25:-5:42:::	TLML_4_	RNA
4529	CLONES_TRBTLML_4__infusion_TCR-JV_cDNA_13_GTCGTAGA_merged_170000.txt	8609	1	2.75512e-05	TGTGCCAGCAGCCCCGGGACGGGGGATCAGCCCCAGCATTTT	EEEEEEEEEEEAEEEEEEEEEEEEEEEEEEEEEEEEEEEEEE	TRBV11-2*00(280),TRBV11-3*00(248)	TRBD1*00(49)	TRBJ1-5*00(225)		522|534|559|0|12||60.0;521|533|558|0|12||60.0	9|22|36|12|25|SA17G|49.0	25|42|70|25|42||85.0												TGTGCCAGCAGCCCCGGGACGGGGGATCAGCCCCAGCATTTT	32								CASSPGTGDQPQHF		:::::::::0:-5:12:12:3:-2:25:25:-5:42:::	TLML_4_	RNA
4530	CLONES_TRBTLML_4__infusion_TCR-JV_cDNA_13_GTCGTAGA_merged_170000.txt	8610	1	2.75512e-05	TGTGCCAGCAGCCCCGGGACAGGTACCTACGAGCAGTACTTC	EEEEEEEEEEEEEEEEEEEEEEEEEEEEEEEEEEEEEEEEEE	TRBV7-3*00(519)	TRBD1*00(55)	TRBJ2-7*00(225)		540|552|577|0|12||60.0	9|20|36|12|23||55.0	22|39|67|25|42||85.0												TGTGCCAGCAGCCCCGGGACAGGTACCTACGAGCAGTACTTC	36								CASSPGTGTYEQYF		:::::::::0:-5:12:12:3:-4:23:25:-2:42:::	TLML_4_	RNA
4531	CLONES_TRBTLML_4__infusion_TCR-JV_cDNA_13_GTCGTAGA_merged_170000.txt	8611	1	2.75512e-05	TGTGCCAGCAGCCCCGGGACAGGGGGTAACATTCAGTACTTC	EEEEEE6AEEEEEEEEEEE<EE<EEEEEEEEEEEEEEEEEAE	TRBV6-5*00(500)	TRBD1*00(70)	TRBJ2-4*00(215)		519|530|556|0|11||55.0	9|23|36|12|26||70.0	27|42|70|27|42||75.0												TGTGCCAGCAGCCCCGGGACAGGGGGTAACATTCAGTACTTC	21								CASSPGTGGNIQYF		:::::::::0:-6:11:12:3:-1:26:27:-7:42:::	TLML_4_	RNA
4532	CLONES_TRBTLML_4__infusion_TCR-JV_cDNA_13_GTCGTAGA_merged_170000.txt	8612	1	2.75512e-05	TGTGCCAGCAGCCCCGAGGGGTTTCAAGAGACCCAGTACTTC	AEEEEEEEEEEEAEEEAEEEEEEEEEEEEEE6EEEEEEEEEA	TRBV7-2*00(935)	TRBD1*00(25),TRBD2*00(25)	TRBJ2-5*00(110)		580|592|617|0|12||60.0	17|22|36|16|21||25.0;27|32|48|15|20||25.0	22|40|68|24|42||90.0												TGTGCCAGCAGCCCCGAGGGGTTTCAAGAGACCCAGTACTTC	21								CASSPEGFQETQYF		:::::::::0:-5:12:16:-5:-2:21:24:-2:42:::	TLML_4_	RNA
4533	CLONES_TRBTLML_4__infusion_TCR-JV_cDNA_13_GTCGTAGA_merged_170000.txt	8613	1	2.75512e-05	TGTGCCAGCAGCCCCGAAGCAGGGGGCTACGAGCAGTACTTC	EEEEEEEEEEEEEEEEEEEEEEEEEEEEEEEEEEEEEEEEEE	TRBV7-3*00(510)	TRBD1*00(35)	TRBJ2-7*00(220)		540|552|577|0|12||60.0	16|23|36|19|26||35.0	23|39|67|26|42||80.0												TGTGCCAGCAGCCCCGAAGCAGGGGGCTACGAGCAGTACTTC	36								CASSPEAGGYEQYF		:::::::::0:-5:12:19:-4:-1:26:26:-3:42:::	TLML_4_	RNA
4534	CLONES_TRBTLML_4__infusion_TCR-JV_cDNA_13_GTCGTAGA_merged_170000.txt	8614	1	2.75512e-05	TGTGCCAGCAGCCCGCCCCCTAGCACAGATACGCAGTATTTT	EEEEEEEEEEEEEEEEEEEEEEEEEEEEEEAAAAA???????	TRBV7-3*00(765)	TRBD1*00(30)	TRBJ2-3*00(80)		540|552|577|0|12||60.0	23|29|36|13|19||30.0	18|41|69|19|42||115.0												TGTGCCAGCAGCCCGCCCCCTAGCACAGATACGCAGTATTTT	30								CASSPPPSTDTQYF		:::::::::0:-5:12:13:-11:5:19:19:2:42:::	TLML_4_	RNA
4535	CLONES_TRBTLML_4__infusion_TCR-JV_cDNA_13_GTCGTAGA_merged_170000.txt	8615	1	2.75512e-05	TGTGCCAGCAGCCCGCGACAGGGGAAGAAGACCCAGTACTTC	EEEEEEAEAEEEEEEEE6AEEEEEEEEEEEAEEEEEEEEEEA	TRBV11-2*00(130),TRBV11-3*00(130),TRBV7-2*00(130),TRBV4-2*00(119),TRBV5-8*00(114)	TRBD1*00(44)	TRBJ2-5*00(210)		522|534|559|0|12||60.0;521|533|558|0|12||60.0;580|592|617|0|12||60.0;537|550|574|0|13||65.0;551|563|587|0|12||60.0	10|22|36|12|24|SG13C|44.0	26|40|68|28|42||70.0												TGTGCCAGCAGCCCGCGACAGGGGAAGAAGACCCAGTACTTC	21								CASSPRQGKKTQYF		:::::::::0:-5:12:12:2:-2:24:28:-6:42:::	TLML_4_	RNA
4536	CLONES_TRBTLML_4__infusion_TCR-JV_cDNA_13_GTCGTAGA_merged_170000.txt	8616	1	2.75512e-05	TGTGCCAGCAGCCCGCAGGTCTCTAACTATGGCTACACCTTC	EEEEAEEEEEEEEEEEEEEAEEEEEEEEEEEEEEEEEEEEEE	TRBV7-2*00(335),TRBV7-8*00(303)		TRBJ1-2*00(240)		580|592|617|0|12||60.0;567|579|604|0|12||60.0		20|40|68|22|42||100.0												TGTGCCAGCAGCCCGCAGGTCTCTAACTATGGCTACACCTTC	32								CASSPQVSNYGYTF		:::::::::0:-5:12:::::22:0:42:::	TLML_4_	RNA
4537	CLONES_TRBTLML_4__infusion_TCR-JV_cDNA_13_GTCGTAGA_merged_170000.txt	8617	1	2.75512e-05	TGTGCCAGCAGCCCGGCCGGGGCCCGTTACGAGCAGTACTTC	EEEEEEEEEEEEEEEEEEEEEEEEEEEEEEEEEEEEEEEEEE	TRBV3-2*00(190),TRBV3-1*00(174)	TRBD2*00(30)	TRBJ2-7*00(215)		543|556|580|0|13||65.0;543|556|580|0|13||65.0	29|35|48|19|25||30.0	24|39|67|27|42||75.0												TGTGCCAGCAGCCCGGCCGGGGCCCGTTACGAGCAGTACTTC	36								CASSPAGARYEQYF		:::::::::0:-4:13:19:-13:3:25:27:-4:42:::	TLML_4_	RNA
4538	CLONES_TRBTLML_4__infusion_TCR-JV_cDNA_13_GTCGTAGA_merged_170000.txt	8618	1	2.75512e-05	TGTGCCAGCAGCCCGGCGGGGGGGCAGGATACGCAGTATTTT	EEEEEEEEEAEEEEEEEEEEEEEEEEEEEEEEEEEEEE<EEE	TRBV7-9*00(475)	TRBD2*00(34),TRBD1*00(30)	TRBJ2-3*00(215)		556|568|593|0|12||60.0	23|33|48|15|25|SA28G|34.0;18|24|36|19|25||30.0	26|41|69|27|42||75.0												TGTGCCAGCAGCCCGGCGGGGGGGCAGGATACGCAGTATTTT	27								CASSPAGGQDTQYF		:::::::::0:-5:12:15:-7:1:25:27:-6:42:::	TLML_4_	RNA
4539	CLONES_TRBTLML_4__infusion_TCR-JV_cDNA_13_GTCGTAGA_merged_170000.txt	8619	1	2.75512e-05	TGTGCCAGCAGCCCGGGGGGCTCGGGGGATGAGCAGTTCTTC	EEEEEEEEEEEEEEEEEEEEEEEEEAAEEEAEEEEEEEEEEE	TRBV11-3*00(885)	TRBD1*00(30)	TRBJ2-1*00(150)		521|533|558|0|12||60.0	18|24|36|15|21||30.0	28|42|70|28|42||70.0												TGTGCCAGCAGCCCGGGGGGCTCGGGGGATGAGCAGTTCTTC	32								CASSPGGSGDEQFF		:::::::::0:-5:12:15:-6:0:21:28:-8:42:::	TLML_4_	RNA
4540	CLONES_TRBTLML_4__infusion_TCR-JV_cDNA_13_GTCGTAGA_merged_170000.txt	8620	1	2.75512e-05	TGTGCCAGCAGCCCGGGGACCGTCTCATACGAGCAGTACTTC	EEEEEEEEEEEEEEEEEEEEEEEEEEEEEEEEEEEEEEAAAA	TRBV5-6*00(1124)	TRBD1*00(25),TRBD2*00(25)	TRBJ2-7*00(84)		550|562|586|0|12||60.0	10|15|36|12|17||25.0;14|19|48|12|17||25.0	20|39|67|23|42|SC23A|79.0												TGTGCCAGCAGCCCGGGGACCGTCTCATACGAGCAGTACTTC	32								CASSPGTVSYEQYF		:::::::::0:-4:12:12:2:-9:17:23:0:42:::	TLML_4_	RNA
4541	CLONES_TRBTLML_4__infusion_TCR-JV_cDNA_13_GTCGTAGA_merged_170000.txt	8621	1	2.75512e-05	TGTGCCAGCAGCCCGACCCGGGGCGCAGATACGCAGTATTTT	EEEEEEEEEEEEEEEEEEEEEEEEEEEEEEEEEEEEEEEEEE	TRBV7-2*00(359)	TRBD1*00(30),TRBD2*00(30)	TRBJ2-3*00(225)		580|592|617|0|12||60.0	9|15|36|16|22||30.0;13|19|48|16|22||30.0	24|41|69|25|42||85.0												TGTGCCAGCAGCCCGACCCGGGGCGCAGATACGCAGTATTTT	36								CASSPTRGADTQYF		:::::::::0:-5:12:16:3:-9:22:25:-4:42:::	TLML_4_	RNA
4542	CLONES_TRBTLML_4__infusion_TCR-JV_cDNA_13_GTCGTAGA_merged_170000.txt	8622	1	2.75512e-05	TGTGCCAGCAGCCCGAAATCTAGTGTCACTGAAGCTTTCTTT	AEEAEE6EE6EEEAEEEEEEEEEEEEEEEEEEEEEEEEEEAE	TRBV11-1*00(140),TRBV7-9*00(140),TRBV4-2*00(129),TRBV7-2*00(124),TRBV7-6*00(124)	TRBD2*00(25)	TRBJ1-1*00(220)		531|543|568|0|12||60.0;556|568|593|0|12||60.0;537|550|574|0|13||65.0;580|592|617|0|12||60.0;576|588|613|0|12||60.0	8|13|48|19|24||25.0	24|40|68|26|42||80.0												TGTGCCAGCAGCCCGAAATCTAGTGTCACTGAAGCTTTCTTT	21								CASSPKSSVTEAFF		:::::::::0:-5:12:19:8:-19:24:26:-4:42:::	TLML_4_	RNA
4543	CLONES_TRBTLML_4__infusion_TCR-JV_cDNA_13_GTCGTAGA_merged_170000.txt	8623	1	2.75512e-05	TGTGCCAGCAGCCCATGGGGCGGGACAGATACGCAGTATTTT	EEEEEEEEEEEEEEEEEEEEEEEEEEEEEEEEEEEEEEEEEE	TRBV7-2*00(126)	TRBD1*00(30)	TRBJ2-3*00(230)		580|592|617|0|12||60.0	19|25|36|16|22||30.0	23|41|69|24|42||90.0												TGTGCCAGCAGCCCATGGGGCGGGACAGATACGCAGTATTTT	36								CASSPWGGTDTQYF		:::::::::0:-5:12:16:-7:1:22:24:-3:42:::	TLML_4_	RNA
4544	CLONES_TRBTLML_4__infusion_TCR-JV_cDNA_13_GTCGTAGA_merged_170000.txt	8624	1	2.75512e-05	TGTGCCAGCAGCCCACGGACAGAGTCTAGCGAGCAGTACTTC	EE<EEEEEEEEEEEEEEEEEEEEEAEEEEEEEEEEEEEEEEE	TRBV7-9*00(600)	TRBD1*00(30)	TRBJ2-7*00(205)		556|568|593|0|12||60.0	13|19|36|16|22||30.0	26|39|67|29|42||65.0												TGTGCCAGCAGCCCACGGACAGAGTCTAGCGAGCAGTACTTC	27								CASSPRTESSEQYF		:::::::::0:-5:12:16:-1:-5:22:29:-6:42:::	TLML_4_	RNA
4545	CLONES_TRBTLML_4__infusion_TCR-JV_cDNA_13_GTCGTAGA_merged_170000.txt	8625	1	2.75512e-05	TGTGCCAGCAGCCCAGTAGTCAGACCCGACGTTGGGGTTTTC	EEEEEEEEEEEEEAEEEEEEEAEEAEEEEEEAEEEEEEEEEE	TRBV12-3*00(485),TRBV12-4*00(485)	TRBD2*00(25)	TRBJ2-1*00(155)		530|541|567|0|11||55.0;530|541|567|0|11||55.0	9|14|48|16|21||25.0	39|42|70|39|42||15.0												TGTGCCAGCAGCCCAGTAGTCAGACCCGACGTTGGGGTTTTC	32								CASSPVVRPDVGVF		:::::::::0:-6:11:16:7:-18:21:39:-19:42:::	TLML_4_	RNA
4546	CLONES_TRBTLML_4__infusion_TCR-JV_cDNA_13_GTCGTAGA_merged_170000.txt	8626	1	2.75512e-05	TGTGCCAGCAGCCCAGGGTCTAGCACAGATACGCAGTATTTT	E<EEEEEEEEEEEEEEE6AEEEEEEEEEEEEEAEEEEEEEEE	TRBV6-2*00(550),TRBV6-3*00(550)	TRBD1*00(25)	TRBJ2-3*00(255)		516|527|553|0|11||55.0;516|527|553|0|11||55.0	16|21|36|13|18||25.0	18|41|69|19|42||115.0												TGTGCCAGCAGCCCAGGGTCTAGCACAGATACGCAGTATTTT	21								CASSPGSSTDTQYF		:::::::::0:-6:11:13:-4:-3:18:19:2:42:::	TLML_4_	RNA
4547	CLONES_TRBTLML_4__infusion_TCR-JV_cDNA_13_GTCGTAGA_merged_170000.txt	8627	1	2.75512e-05	TGTGCCAGCAGCCCAGGACCGTCGAATTCACCCCTCCACTTT	EAEEEAEEEEEEEEEEEEEAEEEEEEEEEEEEEEEEEEEEEE	TRBV9*00(142)		TRBJ1-6*00(230)		559|571|595|0|12||60.0		27|45|73|24|42||90.0												TGTGCCAGCAGCCCAGGACCGTCGAATTCACCCCTCCACTTT	32								CASSPGPSNSPLHF		:::::::::0:-4:12:::::24:-7:42:::	TLML_4_	RNA
4548	CLONES_TRBTLML_4__infusion_TCR-JV_cDNA_13_GTCGTAGA_merged_170000.txt	8628	1	2.75512e-05	TGTGCCAGCAGCCCAGGACCAACTAATGAAAAACTGTTTTTT	EEEEEEEEEEEEEEEEEEEEEEEEEEEEEEEEEEEEEAEEEE	TRBV7-2*00(128)		TRBJ1-4*00(111)		580|592|617|0|12||60.0		20|43|71|19|42||115.0												TGTGCCAGCAGCCCAGGACCAACTAATGAAAAACTGTTTTTT	32								CASSPGPTNEKLFF		:::::::::0:-5:12:::::19:0:42:::	TLML_4_	RNA
4549	CLONES_TRBTLML_4__infusion_TCR-JV_cDNA_13_GTCGTAGA_merged_170000.txt	8629	1	2.75512e-05	TGTGCCAGCAGCCGTTTACCCCGGGACACTGAAGCTTTCTTT	EEEEEAEEE<EEAEAAEEEEEEEEEEEEEAEEEEEEEE<EEA	TRBV7-6*00(280),TRBV7-7*00(248)	TRBD1*00(30),TRBD2*00(30)	TRBJ1-1*00(225)		576|588|613|0|12||60.0;585|597|622|0|12||60.0	9|15|36|19|25||30.0;13|19|48|19|25||30.0	23|40|68|25|42||85.0												TGTGCCAGCAGCCGTTTACCCCGGGACACTGAAGCTTTCTTT	27								CASSRLPRDTEAFF		:::::::::0:-5:12:19:3:-9:25:25:-3:42:::	TLML_4_	RNA
4550	CLONES_TRBTLML_4__infusion_TCR-JV_cDNA_13_GTCGTAGA_merged_170000.txt	8630	1	2.75512e-05	TGTGCCAGCAGCCGTGGGACTAGCGAGGAGACCCAGTACTTC	EEEEEEEEEEEEEEEEEEEEEEEEEEEEEEEEEEEEEAAAAA	TRBV7-9*00(695)	TRBD2*00(50)	TRBJ2-5*00(75)		556|568|593|0|12||60.0	16|26|48|15|25||50.0	25|40|68|27|42||75.0												TGTGCCAGCAGCCGTGGGACTAGCGAGGAGACCCAGTACTTC	32								CASSRGTSEETQYF		:::::::::0:-5:12:15:0:-6:25:27:-5:42:::	TLML_4_	RNA
4551	CLONES_TRBTLML_4__infusion_TCR-JV_cDNA_13_GTCGTAGA_merged_170000.txt	8631	1	2.75512e-05	TGTGCCAGCAGCCGGTCCCGGGACGACTATGGCTACACCTTC	EEEEEEEEEEEEEEEEAEEEEEEEEEEEEEEEEEEEEEEEEE	TRBV7-2*00(158)	TRBD1*00(50),TRBD2*00(50)	TRBJ1-2*00(225)		580|592|617|0|12||60.0	7|17|36|14|24||50.0;11|21|48|14|24||50.0	23|40|68|25|42||85.0												TGTGCCAGCAGCCGGTCCCGGGACGACTATGGCTACACCTTC	32								CASSRSRDDYGYTF		:::::::::0:-5:12:14:5:-7:24:25:-3:42:::	TLML_4_	RNA
4552	CLONES_TRBTLML_4__infusion_TCR-JV_cDNA_13_GTCGTAGA_merged_170000.txt	8632	1	2.75512e-05	TGTGCCAGCAGCCGGGGTTATGTGAACACTGAAGCTTTCTTT	EEEEEEEEEEEEEEEEEEEEEEEEEEEEEEEEEEEEEEEEEE	TRBV14*00(230)		TRBJ1-1*00(240)		516|529|553|0|13||65.0		20|40|68|22|42||100.0												TGTGCCAGCAGCCGGGGTTATGTGAACACTGAAGCTTTCTTT	36								CASSRGYVNTEAFF		:::::::::0:-4:13:::::22:0:42:::	TLML_4_	RNA
4553	CLONES_TRBTLML_4__infusion_TCR-JV_cDNA_13_GTCGTAGA_merged_170000.txt	8633	1	2.75512e-05	TGTGCCAGCAGCCGGGGGGACAGCTCCTACGAGCAGTACTTC	EEEEEEEEEEEEEEEEEEEEEEEEEEEEEEAEEEEEEEEEEE	TRBV4-2*00(170),TRBV4-3*00(154)	TRBD1*00(25),TRBD2*00(25)	TRBJ2-7*00(229)		537|550|574|0|13||65.0;537|550|574|0|13|SC539T|49.0	12|17|36|16|21||25.0;16|21|48|16|21||25.0	18|39|67|21|42||105.0												TGTGCCAGCAGCCGGGGGGACAGCTCCTACGAGCAGTACTTC	32								CASSRGDSSYEQYF		:::::::::0:-4:13:16:0:-7:21:21:2:42:::	TLML_4_	RNA
4555	CLONES_TRBTLML_4__infusion_TCR-JV_cDNA_13_GTCGTAGA_merged_170000.txt	8635	1	2.75512e-05	TGTGCCAGCAGCCGGGACAGCACCGGGGAGACCCAGTACTTC	EEEEAAEEEEEEEE<EEEEEEEAEEAEEEEEEEEEEEAEEEE	TRBV7-9*00(780)	TRBD1*00(40)	TRBJ2-5*00(215)		556|568|593|0|12||60.0	11|19|36|12|20||40.0	25|40|68|27|42||75.0												TGTGCCAGCAGCCGGGACAGCACCGGGGAGACCCAGTACTTC	27								CASSRDSTGETQYF		:::::::::0:-5:12:12:1:-5:20:27:-5:42:::	TLML_4_	RNA
4556	CLONES_TRBTLML_4__infusion_TCR-JV_cDNA_13_GTCGTAGA_merged_170000.txt	8636	1	2.75512e-05	TGTGCCAGCAGCCGGACTAGCGGGGGTCGGGAGCTGTTTTTT	EEEEEEAEEEEEEEEEEEEEEEEEEE<EEEEEEEEEEEEEEE	TRBV6-6*00(715)	TRBD2*00(55)	TRBJ2-2*00(210)		516|527|553|0|11||55.0	17|28|48|13|24||55.0	29|43|71|28|42||70.0												TGTGCCAGCAGCCGGACTAGCGGGGGTCGGGAGCTGTTTTTT	27								CASSRTSGGRELFF		:::::::::0:-6:11:13:-1:-4:24:28:-9:42:::	TLML_4_	RNA
4557	CLONES_TRBTLML_4__infusion_TCR-JV_cDNA_13_GTCGTAGA_merged_170000.txt	8637	1	2.75512e-05	TGTGCCAGCAGCCGGACAGGACGCGGCTATGGCTACACCTTC	EEEEEAEEEEEEEEEEEE<EEEEEAEEAEEEEEEEEEEEEEA	TRBV3-1*00(585),TRBV3-2*00(537)	TRBD1*00(35)	TRBJ1-2*00(220)		543|556|580|0|13||65.0;543|556|580|0|13||65.0	13|20|36|13|20||35.0	24|40|68|26|42||80.0												TGTGCCAGCAGCCGGACAGGACGCGGCTATGGCTACACCTTC	27								CASSRTGRGYGYTF		:::::::::0:-4:13:13:-1:-4:20:26:-4:42:::	TLML_4_	RNA
4558	CLONES_TRBTLML_4__infusion_TCR-JV_cDNA_13_GTCGTAGA_merged_170000.txt	8638	1	2.75512e-05	TGTGCCAGCAGCCGATCGGGACAAGGAAACACCATATATTTT	EEE7EA6AEE<EEEEEEEEEEEEEEAAEEEE6EEEEEEEEEE	TRBV7-8*00(790)	TRBD1*00(35),TRBD2*00(30)	TRBJ1-3*00(160)		567|579|604|0|12||60.0	11|18|36|16|23||35.0;15|21|48|16|22||30.0	24|42|70|24|42||90.0												TGTGCCAGCAGCCGATCGGGACAAGGAAACACCATATATTTT	21								CASSRSGQGNTIYF		:::::::::0:-5:12:16:1:-6:23:24:-4:42:::	TLML_4_	RNA
4559	CLONES_TRBTLML_4__infusion_TCR-JV_cDNA_13_GTCGTAGA_merged_170000.txt	8639	1	2.75512e-05	TGTGCCAGCAGCCGAGGTAGCGGGGGATACGAGCAGTACTTC	EAE6EEEEEEEAEEEAEEEEEEAEEEEEEAEEEAEEEEEEAE	TRBV3-1*00(985)	TRBD2*00(35)	TRBJ2-7*00(215)		543|556|580|0|13||65.0	21|28|48|17|24||35.0	24|39|67|27|42||75.0												TGTGCCAGCAGCCGAGGTAGCGGGGGATACGAGCAGTACTTC	21								CASSRGSGGYEQYF		:::::::::0:-4:13:17:-5:-4:24:27:-4:42:::	TLML_4_	RNA
4560	CLONES_TRBTLML_4__infusion_TCR-JV_cDNA_13_GTCGTAGA_merged_170000.txt	8640	1	2.75512e-05	TGTGCCAGCAGCCGAGGACAGACTAATCAGCCCCAGCATTTT	EEEAEEEEEEAEEEA6EEEEEEAEEE<EEEEEEAEEEEEEEE	TRBV7-2*00(760)	TRBD1*00(30)	TRBJ1-5*00(230)		580|592|617|0|12||60.0	13|19|36|15|21||30.0	24|42|70|24|42||90.0												TGTGCCAGCAGCCGAGGACAGACTAATCAGCCCCAGCATTTT	21								CASSRGQTNQPQHF		:::::::::0:-5:12:15:-1:-5:21:24:-4:42:::	TLML_4_	RNA
4561	CLONES_TRBTLML_4__infusion_TCR-JV_cDNA_13_GTCGTAGA_merged_170000.txt	8641	1	2.75512e-05	TGTGCCAGCAGCCATCCGGGCTCTGGAAACACCATATATTTT	EEEEEEEEEEEEEEEEEEEEEEEEEEEEEEEEEEEEEEEEEE	TRBV7-6*00(165),TRBV7-7*00(149)		TRBJ1-3*00(255)		576|588|613|0|12||60.0;585|597|622|0|12||60.0		19|42|70|19|42||115.0												TGTGCCAGCAGCCATCCGGGCTCTGGAAACACCATATATTTT	36								CASSHPGSGNTIYF		:::::::::0:-5:12:::::19:1:42:::	TLML_4_	RNA
4562	CLONES_TRBTLML_4__infusion_TCR-JV_cDNA_13_GTCGTAGA_merged_170000.txt	8642	1	2.75512e-05	TGTGCCAGCAGCCACGCGAGAGGGGGAGGGGAGCTGTTTTTT	EEEEEEEEEEEEEEEEEEEEEEEEEEEEEEEEEEEEEEEEEE	TRBV4-2*00(120),TRBV5-4*00(110),TRBV5-5*00(110),TRBV5-8*00(110)	TRBD1*00(30),TRBD2*00(29)	TRBJ2-2*00(215)		537|551|574|0|14||70.0;549|561|585|0|12||60.0;549|561|585|0|12||60.0;551|563|587|0|12||60.0	17|23|36|20|26||30.0;23|32|48|15|24|SG26A|29.0	28|43|71|27|42||75.0												TGTGCCAGCAGCCACGCGAGAGGGGGAGGGGAGCTGTTTTTT	36								CASSHARGGGELFF		:::::::::0:-3:14:20:-5:-1:26:27:-8:42:::	TLML_4_	RNA
4563	CLONES_TRBTLML_4__infusion_TCR-JV_cDNA_13_GTCGTAGA_merged_170000.txt	8643	1	2.75512e-05	TGTGCCAGCAGCCACGGACAGGCCTTCTACGAGCAGTACTTC	EEEEEEEEEAEEEEEEEEEEEEEEEEEEEEEEEEEEEEEEEE	TRBV5-6*00(130),TRBV5-7*00(130),TRBV4-2*00(124)	TRBD1*00(35)	TRBJ2-7*00(220)		550|562|586|0|12||60.0;551|563|587|0|12||60.0;537|551|574|0|14||70.0	13|20|36|15|22||35.0	23|39|67|26|42||80.0												TGTGCCAGCAGCCACGGACAGGCCTTCTACGAGCAGTACTTC	32								CASSHGQAFYEQYF		:::::::::0:-4:12:15:-1:-4:22:26:-3:42:::	TLML_4_	RNA
4564	CLONES_TRBTLML_4__infusion_TCR-JV_cDNA_13_GTCGTAGA_merged_170000.txt	8644	1	2.75512e-05	TGTGCCAGCAGCCACAAAGGAGGCTCTGCTGAAGCTTTCTTT	EEEEAAEEEAE6EEEEEEEEEEEEEEEEEEEEEEEEEEEEEE	TRBV7-9*00(519)	TRBD2*00(25)	TRBJ1-1*00(210)		556|568|593|0|12||60.0	26|31|48|18|23||25.0	26|40|68|28|42||70.0												TGTGCCAGCAGCCACAAAGGAGGCTCTGCTGAAGCTTTCTTT	21								CASSHKGGSAEAFF		:::::::::0:-5:12:18:-10:-1:23:28:-6:42:::	TLML_4_	RNA
4565	CLONES_TRBTLML_4__infusion_TCR-JV_cDNA_13_GTCGTAGA_merged_170000.txt	8645	1	2.75512e-05	TGTGCCAGCAGCCAGCGGGACAGGAACACTGAAGCTTTCTTT	EEEEEE<EAAEEAEEAEAEAAEAEEAEEEEEEAEEEEEAEEE	TRBV3-1*00(880)	TRBD1*00(40)	TRBJ1-1*00(235)		543|557|580|0|14||70.0	11|19|36|15|23||40.0	21|40|68|23|42||95.0												TGTGCCAGCAGCCAGCGGGACAGGAACACTGAAGCTTTCTTT	27								CASSQRDRNTEAFF		:::::::::0:-3:14:15:1:-5:23:23:-1:42:::	TLML_4_	RNA
4566	CLONES_TRBTLML_4__infusion_TCR-JV_cDNA_13_GTCGTAGA_merged_170000.txt	8646	1	2.75512e-05	TGTGCCAGCAGCCAGCAAGAGGGGTACAATGAGCAGTTCTTC	EEEEEEEEEEEEEEEEEEEEEEEEEEEEEEEEEEEEEEEEEE	TRBV4-2*00(790)	TRBD1*00(25),TRBD2*00(25)	TRBJ2-1*00(230)		537|551|574|0|14||70.0	17|22|36|19|24||25.0;27|32|48|18|23||25.0	24|42|70|24|42||90.0												TGTGCCAGCAGCCAGCAAGAGGGGTACAATGAGCAGTTCTTC	36								CASSQQEGYNEQFF		:::::::::0:-3:14:19:-5:-2:24:24:-4:42:::	TLML_4_	RNA
4567	CLONES_TRBTLML_4__infusion_TCR-JV_cDNA_13_GTCGTAGA_merged_170000.txt	8647	1	2.75512e-05	TGTGCCAGCAGCCAGCAAAGCACCATGACTGAAGCTTTCTTT	EEEEEEAEEE<EAAEEAAEEEEE6EEEEEEEE<EEEEEEAEE	TRBV6-2*00(670),TRBV6-3*00(670)		TRBJ1-1*00(215)		516|527|553|0|11||55.0;516|527|553|0|11||55.0		25|40|68|27|42||75.0												TGTGCCAGCAGCCAGCAAAGCACCATGACTGAAGCTTTCTTT	21								CASSQQSTMTEAFF		:::::::::0:-6:11:::::27:-5:42:::	TLML_4_	RNA
4568	CLONES_TRBTLML_4__infusion_TCR-JV_cDNA_13_GTCGTAGA_merged_170000.txt	8648	1	2.75512e-05	TGTGCCAGCAGCCAGGCAGGACAGGGAGATGCCTACACCTTC	EEEEEEEEEEEEEEEEEEEEEEEEEEEEEEEEEEEEEEEEEE	TRBV14*00(300)	TRBD1*00(40)	TRBJ1-2*00(194)		516|530|553|0|14||70.0	13|21|36|18|26||40.0	26|40|68|28|42|SG29C|54.0												TGTGCCAGCAGCCAGGCAGGACAGGGAGATGCCTACACCTTC	36								CASSQAGQGDAYTF		:::::::::0:-3:14:18:-1:-3:26:28:-6:42:::	TLML_4_	RNA
4569	CLONES_TRBTLML_4__infusion_TCR-JV_cDNA_13_GTCGTAGA_merged_170000.txt	8649	1	2.75512e-05	TGTGCCAGCAGCCAGGGGATGGACAATCAGCCCCAGCATTTT	EEEEEE<EEEEEEEEEE<EE<EEEEEEEEEEAEEE<EEEEEE	TRBV7-2*00(600)	TRBD1*00(30)	TRBJ1-5*00(235)		580|592|617|0|12||60.0	16|22|36|12|18||30.0	23|42|70|23|42||95.0												TGTGCCAGCAGCCAGGGGATGGACAATCAGCCCCAGCATTTT	27								CASSQGMDNQPQHF		:::::::::0:-5:12:12:-4:-2:18:23:-3:42:::	TLML_4_	RNA
4570	CLONES_TRBTLML_4__infusion_TCR-JV_cDNA_13_GTCGTAGA_merged_170000.txt	8650	1	2.75512e-05	TGTGCCAGCAGCCAGGGATCTGGGGCCAACGTCCTGACTTTC	EEEEEEEEEEEEEEEEEEEEEEAEEEEEEEEEEEEEEEEEEE	TRBV3-1*00(314),TRBV3-2*00(298)		TRBJ2-6*00(263)		543|557|580|0|14||70.0;543|557|580|0|14||70.0		14|45|73|11|42|SA18GSC20A|123.0												TGTGCCAGCAGCCAGGGATCTGGGGCCAACGTCCTGACTTTC	32								CASSQGSGANVLTF		:::::::::0:-3:14:::::11:6:42:::	TLML_4_	RNA
4571	CLONES_TRBTLML_4__infusion_TCR-JV_cDNA_13_GTCGTAGA_merged_170000.txt	8651	1	2.75512e-05	TGTGCCAGCAGCCAACAGTTCATGAACACTGAAGCTTTCTTT	EEEEEEEEEEEEEEEEEEEEEEEEEEEEEEEEEEEEEEEEEE	TRBV11-2*00(807)		TRBJ1-1*00(195)		522|534|559|0|12||60.0		15|40|68|17|42||125.0												TGTGCCAGCAGCCAACAGTTCATGAACACTGAAGCTTTCTTT	36								CASSQQFMNTEAFF		:::::::::0:-5:12:::::17:5:42:::	TLML_4_	RNA
4572	CLONES_TRBTLML_4__infusion_TCR-JV_cDNA_13_GTCGTAGA_merged_170000.txt	8652	1	2.75512e-05	TGTGCCAGCAGCCAACAGGGCCCGCTTACGGAGCAGTACTTC	EEEEEEEEEEEEEEEEE<EEEEAEEEEEEEEEEEEEEEEEEE	TRBV6-2*00(490),TRBV6-3*00(490)	TRBD2*00(35),TRBD1*00(30)	TRBJ2-7*00(200)		516|527|553|0|11||55.0;516|527|553|0|11||55.0	28|35|48|16|23||35.0;15|21|36|14|20||30.0	27|39|67|30|42||60.0												TGTGCCAGCAGCCAACAGGGCCCGCTTACGGAGCAGTACTTC	27								CASSQQGPLTEQYF		:::::::::0:-6:11:16:-12:3:23:30:-7:42:::	TLML_4_	RNA
4573	CLONES_TRBTLML_4__infusion_TCR-JV_cDNA_13_GTCGTAGA_merged_170000.txt	8653	1	2.75512e-05	TGTGCCAGCAGCCAAGTTTACAGGGGGGCTGAGCAGTACTTC	EEEEEEEEEEEEEEEEEEEEEEEEEEEEEEEEEEEEEEEAAA	TRBV3-1*00(640)	TRBD1*00(40)	TRBJ2-7*00(70)		543|559|580|0|16||80.0	15|23|36|19|27||40.0	27|39|67|30|42||60.0												TGTGCCAGCAGCCAAGTTTACAGGGGGGCTGAGCAGTACTTC	32								CASSQVYRGAEQYF		:::::::::0:-1:16:19:-3:-1:27:30:-7:42:::	TLML_4_	RNA
4574	CLONES_TRBTLML_4__infusion_TCR-JV_cDNA_13_GTCGTAGA_merged_170000.txt	8654	1	2.75512e-05	TGTGCCAGCAGCCAAGCGGGTGCGCACACTGAAGCTTTCTTT	EEEEEAEAEEEAAAEEEAAAEAEEEEEEEEEEEEEEEEEEEE	TRBV3-1*00(890)		TRBJ1-1*00(225)		543|559|580|0|16||80.0		23|40|68|25|42||85.0												TGTGCCAGCAGCCAAGCGGGTGCGCACACTGAAGCTTTCTTT	32								CASSQAGAHTEAFF		:::::::::0:-1:16:::::25:-3:42:::	TLML_4_	RNA
4576	CLONES_TRBTLML_4__infusion_TCR-JV_cDNA_13_GTCGTAGA_merged_170000.txt	8656	1	2.75512e-05	TGTGCCAGCAGCCAAGGTATGGGCCAAGAGACCCAGTACTTC	EEEEEEEEEEEEEEEEEEEEEEEEEEEEEEEEE<EEEEEEEE	TRBV3-1*00(150),TRBV3-2*00(150)		TRBJ2-5*00(235)		543|559|580|0|16||80.0;543|559|580|0|16||80.0		21|40|68|23|42||95.0												TGTGCCAGCAGCCAAGGTATGGGCCAAGAGACCCAGTACTTC	27								CASSQGMGQETQYF		:::::::::0:-1:16:::::23:-1:42:::	TLML_4_	RNA
4577	CLONES_TRBTLML_4__infusion_TCR-JV_cDNA_13_GTCGTAGA_merged_170000.txt	8657	1	2.75512e-05	TGTGCCAGCAGCCAAGGGTACGGGTACTATGGCTACACCTTC	EEEEEEEEEEEEEEEEEEEEEEEEEEEEEEEEEEEEEEEEEE	TRBV14*00(420)		TRBJ1-2*00(225)		516|532|553|0|16||80.0		23|40|68|25|42||85.0												TGTGCCAGCAGCCAAGGGTACGGGTACTATGGCTACACCTTC	36								CASSQGYGYYGYTF		:::::::::0:-1:16:::::25:-3:42:::	TLML_4_	RNA
4578	CLONES_TRBTLML_4__infusion_TCR-JV_cDNA_13_GTCGTAGA_merged_170000.txt	8658	1	2.75512e-05	TGTGCCAGCAGCCAAGGGCCAGGCTCTTACGAGCAGTACTTC	EEEEEEAEEAAEAEAEEAEEAEEAEEEEEAEEAEEEEEEEEA	TRBV4-2*00(360),TRBV4-3*00(344)		TRBJ2-7*00(224)		537|553|574|0|16||80.0;537|553|574|0|16|SC539T|64.0		19|39|67|22|42|SC23T|84.0												TGTGCCAGCAGCCAAGGGCCAGGCTCTTACGAGCAGTACTTC	32								CASSQGPGSYEQYF		:::::::::0:-1:16:::::22:1:42:::	TLML_4_	RNA
4579	CLONES_TRBTLML_4__infusion_TCR-JV_cDNA_13_GTCGTAGA_merged_170000.txt	8659	1	2.75512e-05	TGTGCCAGCAGCCAAGGGACGGTACCCTACGAGCAGTACTTC	EEEEEEEEEAEEEEEEEEEEEEEEEEEEEEEEEEEEEEEEEE	TRBV2*00(370)	TRBD1*00(25),TRBD2*00(25)	TRBJ2-7*00(225)		518|529|555|0|11||55.0	12|17|36|15|20||25.0;16|21|48|15|20||25.0	22|39|67|25|42||85.0												TGTGCCAGCAGCCAAGGGACGGTACCCTACGAGCAGTACTTC	32								CASSQGTVPYEQYF		:::::::::0:-6:11:15:0:-7:20:25:-2:42:::	TLML_4_	RNA
4580	CLONES_TRBTLML_4__infusion_TCR-JV_cDNA_13_GTCGTAGA_merged_170000.txt	8660	1	2.75512e-05	TGTGCCAGCAGCCAAGGACAGGGAAGCTACGAGCAGTACTTC	E7EEEEAEEEEEEEEEEEEEEEE6EEEE7AEEEEEEEEEEAE	TRBV4-2*00(345),TRBV4-3*00(329)	TRBD1*00(35)	TRBJ2-7*00(220)		537|553|574|0|16||80.0;537|553|574|0|16|SC539T|64.0	14|21|36|16|23||35.0	23|39|67|26|42||80.0												TGTGCCAGCAGCCAAGGACAGGGAAGCTACGAGCAGTACTTC	21								CASSQGQGSYEQYF		:::::::::0:-1:16:16:-2:-3:23:26:-3:42:::	TLML_4_	RNA
4581	CLONES_TRBTLML_4__infusion_TCR-JV_cDNA_13_GTCGTAGA_merged_170000.txt	8661	1	2.75512e-05	TGTGCCAGCAGCCAAGGAGTTTATTCCGACGAGCAGTACTTC	EEEEEEEEEEEEAEEEEEEEEEEEEEEEEEEEEEEEEEEEEE	TRBV11-2*00(515),TRBV11-3*00(483),TRBV11-1*00(467)		TRBJ2-7*00(214)		522|534|559|0|12||60.0;521|533|558|0|12||60.0;531|543|568|0|12||60.0		21|39|67|24|42|ST24G|74.0												TGTGCCAGCAGCCAAGGAGTTTATTCCGACGAGCAGTACTTC	32								CASSQGVYSDEQYF		:::::::::0:-5:12:::::24:-1:42:::	TLML_4_	RNA
4582	CLONES_TRBTLML_4__infusion_TCR-JV_cDNA_13_GTCGTAGA_merged_170000.txt	8662	1	2.75512e-05	TGTGCCAGCAGCCAAGGAACCAGGGAGAAACAAGCTTTCTTT	AEEEEEEEEEEEEEEEEE6EEEEEEEEEEEEEEEEEEEEEEE	TRBV4-2*00(150),TRBV4-3*00(134)	TRBD1*00(25),TRBD2*00(25)	TRBJ1-1*00(195)		537|553|574|0|16||80.0;537|553|574|0|16|SC539T|64.0	16|21|36|20|25||25.0;25|30|48|22|27||25.0	29|40|68|31|42||55.0												TGTGCCAGCAGCCAAGGAACCAGGGAGAAACAAGCTTTCTTT	21								CASSQGTREKQAFF		:::::::::0:-1:16:20:-4:-3:25:31:-9:42:::	TLML_4_	RNA
4583	CLONES_TRBTLML_4__infusion_TCR-JV_cDNA_13_GTCGTAGA_merged_170000.txt	8663	1	2.75512e-05	TGTGCCAGCAGCCAAGATTCCGTCACCGGGGAGCTGTTTTTT	EEEEEEEEEEEEEEEEEEEEEEEEEEEEEEEEEEEEEEEEEE	TRBV4-2*00(487),TRBV4-3*00(471)		TRBJ2-2*00(178)		537|555|574|0|18||90.0;537|555|574|0|18|SC539T|74.0		24|43|71|23|42||95.0												TGTGCCAGCAGCCAAGATTCCGTCACCGGGGAGCTGTTTTTT	36								CASSQDSVTGELFF		:::::::::0:1:18:::::23:-4:42:::	TLML_4_	RNA
4584	CLONES_TRBTLML_4__infusion_TCR-JV_cDNA_13_GTCGTAGA_merged_170000.txt	8664	1	2.75512e-05	TGTGCCAGCAGCCAAGATTGGGGAACCTACGAGCAGTACTTC	EEEEEEEEEEEEEEEEEEEEAEEEEEEEEEEEEEEEEEAAAA	TRBV4-2*00(805)		TRBJ2-7*00(90)		537|555|574|0|18||90.0		22|39|67|25|42||85.0												TGTGCCAGCAGCCAAGATTGGGGAACCTACGAGCAGTACTTC	32								CASSQDWGTYEQYF		:::::::::0:1:18:::::25:-2:42:::	TLML_4_	RNA
4585	CLONES_TRBTLML_4__infusion_TCR-JV_cDNA_13_GTCGTAGA_merged_170000.txt	8665	1	2.75512e-05	TGTGCCAGCAGCCAAGATCTCACAGACTATGGCTACACCTTC	EEEEEEEEEEEEEEEEEEEEEEEEEEEEEEEEEEEEEAEEEE	TRBV3-1*00(910)		TRBJ1-2*00(125)		543|563|580|0|20||100.0		23|40|68|25|42||85.0												TGTGCCAGCAGCCAAGATCTCACAGACTATGGCTACACCTTC	32								CASSQDLTDYGYTF		:::::::::0:3:20:::::25:-3:42:::	TLML_4_	RNA
4586	CLONES_TRBTLML_4__infusion_TCR-JV_cDNA_13_GTCGTAGA_merged_170000.txt	8666	1	2.75512e-05	TGTGCCAGCAGCCAAGATCTGAGAAACGAAAAACTGTTTTTT	EEEEEEEEEEEEEEEEEEEEEEEEEEEAEEEEEEEEAEEEEE	TRBV4-2*00(360),TRBV4-3*00(344)		TRBJ1-4*00(215)		537|557|574|0|20||100.0;537|557|574|0|20|SC539T|84.0		28|43|71|27|42||75.0												TGTGCCAGCAGCCAAGATCTGAGAAACGAAAAACTGTTTTTT	32								CASSQDLRNEKLFF		:::::::::0:3:20:::::27:-8:42:::	TLML_4_	RNA
4587	CLONES_TRBTLML_4__infusion_TCR-JV_cDNA_13_GTCGTAGA_merged_170000.txt	8667	1	2.75512e-05	TGTGCCAGCAGCCAAGATCATTCGAACAATGAGCAGTTCTTC	EEEEEEEEEEEEEAEEEEEEEEEEEEEEEEEEEEEEEEEEEE	TRBV3-1*00(900)		TRBJ2-1*00(225)		543|562|580|0|19||95.0		25|42|70|25|42||85.0												TGTGCCAGCAGCCAAGATCATTCGAACAATGAGCAGTTCTTC	32								CASSQDHSNNEQFF		:::::::::0:2:19:::::25:-5:42:::	TLML_4_	RNA
4588	CLONES_TRBTLML_4__infusion_TCR-JV_cDNA_13_GTCGTAGA_merged_170000.txt	8668	1	2.75512e-05	TGTGCCAGCAGCCAAGAGGCAGGGCCCTACGAGCAGTACTTC	EEEEEEEEEEEEAEEEEAEEEEEEEEEEEEEEEEEEEEEEEE	TRBV3-1*00(385),TRBV3-2*00(369)	TRBD1*00(25),TRBD2*00(25)	TRBJ2-7*00(225)		543|560|580|0|17||85.0;543|560|580|0|17||85.0	16|21|36|19|24||25.0;28|33|48|20|25||25.0	22|39|67|25|42||85.0												TGTGCCAGCAGCCAAGAGGCAGGGCCCTACGAGCAGTACTTC	32								CASSQEAGPYEQYF		:::::::::0:0:17:19:-4:-3:24:25:-2:42:::	TLML_4_	RNA
4589	CLONES_TRBTLML_4__infusion_TCR-JV_cDNA_13_GTCGTAGA_merged_170000.txt	8669	1	2.75512e-05	TGTGCCAGCAGCCAAGAGGACAGGGGATACACCATATATTTT	EE<AEEAEEEEEEEEEEAEEEEEEEEE6EEEEEEEEEEEEEE	TRBV4-2*00(517),TRBV4-3*00(501)	TRBD1*00(35)	TRBJ1-3*00(68)		537|554|574|0|17||85.0;537|554|574|0|17|SC539T|69.0	13|20|36|17|24||35.0	24|42|70|24|42|SA27T|74.0												TGTGCCAGCAGCCAAGAGGACAGGGGATACACCATATATTTT	21								CASSQEDRGYTIYF		:::::::::0:0:17:17:-1:-4:24:24:-4:42:::	TLML_4_	RNA
4590	CLONES_TRBTLML_4__infusion_TCR-JV_cDNA_13_GTCGTAGA_merged_170000.txt	8670	1	2.75512e-05	TGTGCCAGCAGCCAAGAGGACAGGGGAAACACCATATATTTT	EEEEEEEEEEEEEEAEEEEEEEEEAAEEEEEEEEEEAEEEAE	TRBV4-3*00(145),TRBV4-2*00(130)	TRBD1*00(35)	TRBJ1-3*00(230)		537|554|574|0|17|SC539T|69.0;537|554|574|0|17||85.0	13|20|36|17|24||35.0	24|42|70|24|42||90.0												TGTGCCAGCAGCCAAGAGGACAGGGGAAACACCATATATTTT	32								CASSQEDRGNTIYF		:::::::::0:0:17:17:-1:-4:24:24:-4:42:::	TLML_4_	RNA
4591	CLONES_TRBTLML_4__infusion_TCR-JV_cDNA_13_GTCGTAGA_merged_170000.txt	8671	1	2.75512e-05	TGTGCCAGCAGCGTTGACCCCACTAACACTGAAGCTTTCTTT	EEEEEEEEEEEEEEEEEEEAEEEEEEEEEEEEEEEEEEEEEE	TRBV2*00(1074)		TRBJ1-1*00(230)		518|529|555|0|11||55.0		22|40|68|24|42||90.0												TGTGCCAGCAGCGTTGACCCCACTAACACTGAAGCTTTCTTT	32								CASSVDPTNTEAFF		:::::::::0:-6:11:::::24:-2:42:::	TLML_4_	RNA
4592	CLONES_TRBTLML_4__infusion_TCR-JV_cDNA_13_GTCGTAGA_merged_170000.txt	8672	1	2.75512e-05	TGTGCCAGCAGCGTTACAGGGGATGCCACTGAAGCTTTCTTT	EEEEEEEEEEEEEEEEEEEEEEEEEEEEEEEEEEEEEEEEEE	TRBV9*00(469)	TRBD1*00(35)	TRBJ1-1*00(220)		559|573|595|0|14||70.0	15|22|36|15|22||35.0	24|40|68|26|42||80.0												TGTGCCAGCAGCGTTACAGGGGATGCCACTGAAGCTTTCTTT	36								CASSVTGDATEAFF		:::::::::0:-2:14:15:-3:-2:22:26:-4:42:::	TLML_4_	RNA
4593	CLONES_TRBTLML_4__infusion_TCR-JV_cDNA_13_GTCGTAGA_merged_170000.txt	8673	1	2.75512e-05	TGTGCCAGCAGCGTCGAGGGAGTAAATCAGCCCCAGCATTTT	EEEEEEEEEEEEEEEEEEEEEEEEEEEEEEEEEEEEEEEEEE	TRBV7-9*00(320)	TRBD2*00(25)	TRBJ1-5*00(230)		556|568|593|0|12||60.0	25|30|48|17|22||25.0	24|42|70|24|42||90.0												TGTGCCAGCAGCGTCGAGGGAGTAAATCAGCCCCAGCATTTT	36								CASSVEGVNQPQHF		:::::::::0:-5:12:17:-9:-2:22:24:-4:42:::	TLML_4_	RNA
4594	CLONES_TRBTLML_4__infusion_TCR-JV_cDNA_13_GTCGTAGA_merged_170000.txt	8674	1	2.75512e-05	TGTGCCAGCAGCGTGGAGGGCTCTGGAAACACCATATATTTT	EEEEEEEEEEEEEEEEEEEEEEEEEEEEEEAEEEEEEEEEEE	TRBV5-4*00(559),TRBV5-8*00(511)		TRBJ1-3*00(255)		549|565|585|0|16|ST561G|64.0;551|567|587|0|16|ST563G|64.0		19|42|70|19|42||115.0												TGTGCCAGCAGCGTGGAGGGCTCTGGAAACACCATATATTTT	32								CASSVEGSGNTIYF		:::::::::0:0:16:::::19:1:42:::	TLML_4_	RNA
4595	CLONES_TRBTLML_4__infusion_TCR-JV_cDNA_13_GTCGTAGA_merged_170000.txt	8675	1	2.75512e-05	TGTGCCAGCAGCGTAGTTCAGGACTCCTACGAGCAGTACTTC	EEEEEEEEEEEEEEEEEEEEEEEEEEEEEEEEEEEEEEEEEE	TRBV9*00(495)		TRBJ2-7*00(235)		559|575|595|0|16||80.0		20|39|67|23|42||95.0												TGTGCCAGCAGCGTAGTTCAGGACTCCTACGAGCAGTACTTC	36								CASSVVQDSYEQYF		:::::::::0:0:16:::::23:0:42:::	TLML_4_	RNA
4596	CLONES_TRBTLML_4__infusion_TCR-JV_cDNA_13_GTCGTAGA_merged_170000.txt	8676	1	2.75512e-05	TGTGCCAGCAGCGTAGCCGGGGGTTTCAGTACGCAGTATTTT	EEEEEEE7EEEEEEEEEEAEEEEEEEEEEEEEEEEEEEEEEE	TRBV9*00(431)	TRBD1*00(25)	TRBJ2-3*00(163)		559|576|595|0|17||85.0	18|23|36|18|23||25.0	28|41|69|29|42||65.0												TGTGCCAGCAGCGTAGCCGGGGGTTTCAGTACGCAGTATTTT	22								CASSVAGGFSTQYF		:::::::::0:1:17:18:-6:-1:23:29:-8:42:::	TLML_4_	RNA
4597	CLONES_TRBTLML_4__infusion_TCR-JV_cDNA_13_GTCGTAGA_merged_170000.txt	8677	1	2.75512e-05	TGTGCCAGCAGCGTAGCGGTAGTTGAAGATACGCAGTATTTT	EE7EEEEEEEAEEEEEEEEEEEEEEEEEEEEEEEEEEEEEEE	TRBV9*00(360)		TRBJ2-3*00(220)		559|576|595|0|17||85.0		25|41|69|26|42||80.0												TGTGCCAGCAGCGTAGCGGTAGTTGAAGATACGCAGTATTTT	22								CASSVAVVEDTQYF		:::::::::0:1:17:::::26:-5:42:::	TLML_4_	RNA
4598	CLONES_TRBTLML_4__infusion_TCR-JV_cDNA_13_GTCGTAGA_merged_170000.txt	8678	1	2.75512e-05	TGTGCCAGCAGCGTAGCGGGGGGGCTCGATGAGCAGTTCTTC	EEEEEEEEEEEEEEEEEEEEEEEEEEEEEEEEEEEEEEEEEE	TRBV9*00(570)	TRBD1*00(30)	TRBJ2-1*00(170)		559|576|595|0|17||85.0	18|24|36|19|25||30.0	28|42|70|28|42||70.0												TGTGCCAGCAGCGTAGCGGGGGGGCTCGATGAGCAGTTCTTC	36								CASSVAGGLDEQFF		:::::::::0:1:17:19:-6:0:25:28:-8:42:::	TLML_4_	RNA
4599	CLONES_TRBTLML_4__infusion_TCR-JV_cDNA_13_GTCGTAGA_merged_170000.txt	8679	1	2.75512e-05	TGTGCCAGCAGCGTAGCGGGGGAGGCCTACGAGCAGTACTTC	EEEEEEEEEEEEEAEEEEEEEAEEEEEEEEEEEEEEEEEEEE	TRBV9*00(500)	TRBD2*00(30)	TRBJ2-7*00(225)		559|576|595|0|17||85.0	25|31|48|19|25||30.0	22|39|67|25|42||85.0												TGTGCCAGCAGCGTAGCGGGGGAGGCCTACGAGCAGTACTTC	32								CASSVAGEAYEQYF		:::::::::0:1:17:19:-9:-1:25:25:-2:42:::	TLML_4_	RNA
4600	CLONES_TRBTLML_4__infusion_TCR-JV_cDNA_13_GTCGTAGA_merged_170000.txt	8680	1	2.75512e-05	TGTGCCAGCAGCGTAGGCAGGGTGGCCTACGAGCAGTACTTC	EEEEEEEEEEEEEEEEEEEEEEEEEEEEEEEEEEEEEEEEEE	TRBV9*00(203)	TRBD1*00(25)	TRBJ2-7*00(225)		559|575|595|0|16||80.0	16|21|36|17|22||25.0	22|39|67|25|42||85.0												TGTGCCAGCAGCGTAGGCAGGGTGGCCTACGAGCAGTACTTC	36								CASSVGRVAYEQYF		:::::::::0:0:16:17:-4:-3:22:25:-2:42:::	TLML_4_	RNA
4601	CLONES_TRBTLML_4__infusion_TCR-JV_cDNA_13_GTCGTAGA_merged_170000.txt	8681	1	2.75512e-05	TGTGCCAGCAGCGTAGGACAGGGTGTGGGGGAGCTGTTTTTT	EEEEEEEEEEEEEEEEEEEEEEEAEEEEEEEEEEEEEEEEEE	TRBV9*00(360)	TRBD1*00(35)	TRBJ2-2*00(215)		559|575|595|0|16||80.0	14|21|36|16|23||35.0	28|43|71|27|42||75.0												TGTGCCAGCAGCGTAGGACAGGGTGTGGGGGAGCTGTTTTTT	32								CASSVGQGVGELFF		:::::::::0:0:16:16:-2:-3:23:27:-8:42:::	TLML_4_	RNA
4602	CLONES_TRBTLML_4__infusion_TCR-JV_cDNA_13_GTCGTAGA_merged_170000.txt	8682	1	2.75512e-05	TGTGCCAGCAGCGTAGAAGGGGGAAACTATGGCTACACCTTC	EEEEEEEAEAEAEAAEEEEA66EEAEEEEEEEEEEEEE6AEE	TRBV9*00(275)	TRBD1*00(30)	TRBJ1-2*00(230)		559|575|595|0|16||80.0	17|23|36|17|23||30.0	22|40|68|24|42||90.0												TGTGCCAGCAGCGTAGAAGGGGGAAACTATGGCTACACCTTC	21								CASSVEGGNYGYTF		:::::::::0:0:16:17:-5:-1:23:24:-2:42:::	TLML_4_	RNA
4603	CLONES_TRBTLML_4__infusion_TCR-JV_cDNA_13_GTCGTAGA_merged_170000.txt	8683	1	2.75512e-05	TGTGCCAGCAGCGTAATCGGGGGCGCGGGGGAGCTGTTTTTT	AEEEEEEEEAEEE<EAE6EEEEEEEEEEEEEEEEAA<EEEEE	TRBV9*00(505)	TRBD1*00(40)	TRBJ2-2*00(215)		559|574|595|0|15||75.0	18|26|36|18|26||40.0	28|43|71|27|42||75.0												TGTGCCAGCAGCGTAATCGGGGGCGCGGGGGAGCTGTTTTTT	21								CASSVIGGAGELFF		:::::::::0:-1:15:18:-6:2:26:27:-8:42:::	TLML_4_	RNA
4604	CLONES_TRBTLML_4__infusion_TCR-JV_cDNA_13_GTCGTAGA_merged_170000.txt	8684	1	2.75512e-05	TGTGCCAGCAGCGCTCACTTGGGCGGGGAGACCCAGTACTTC	EEEEEAAEE<EEEEEEEEEEEEAEEEEEEEAEEEEEEEEEEE	TRBV13*00(515)	TRBD1*00(25),TRBD2*00(25)	TRBJ2-5*00(215)		567|579|604|0|12||60.0	20|25|36|20|25||25.0;23|28|48|22|27||25.0	25|40|68|27|42||75.0												TGTGCCAGCAGCGCTCACTTGGGCGGGGAGACCCAGTACTTC	27								CASSAHLGGETQYF		:::::::::0:-5:12:20:-8:1:25:27:-5:42:::	TLML_4_	RNA
4605	CLONES_TRBTLML_4__infusion_TCR-JV_cDNA_13_GTCGTAGA_merged_170000.txt	8685	1	2.75512e-05	TGTGCCAGCAGCGCTAGGGAATTCGGCTACGAGCAGTACTTC	EEEEEEEEEEEEEEEEEEEEEEEEEEEEEEEEEEEEEEEEEE	TRBV9*00(520)		TRBJ2-7*00(220)		559|572|595|0|13||65.0		23|39|67|26|42||80.0												TGTGCCAGCAGCGCTAGGGAATTCGGCTACGAGCAGTACTTC	36								CASSAREFGYEQYF		:::::::::0:-3:13:::::26:-3:42:::	TLML_4_	RNA
4606	CLONES_TRBTLML_4__infusion_TCR-JV_cDNA_13_GTCGTAGA_merged_170000.txt	8686	1	2.75512e-05	TGTGCCAGCAGCGCCCGAGGGGGGGTCACGGGCTACACCTTC	EEEEEEEEEEEEEEEEEEEEEEEEEEEEEEEEEEEEEEEEEE	TRBV9*00(585)	TRBD1*00(30)	TRBJ1-2*00(95)		559|572|595|0|13||65.0	17|23|36|17|23||30.0	28|40|68|30|42||60.0												TGTGCCAGCAGCGCCCGAGGGGGGGTCACGGGCTACACCTTC	36								CASSARGGVTGYTF		:::::::::0:-3:13:17:-5:-1:23:30:-8:42:::	TLML_4_	RNA
4607	CLONES_TRBTLML_4__infusion_TCR-JV_cDNA_13_GTCGTAGA_merged_170000.txt	8687	1	2.75512e-05	TGTGCCAGCAGCGCGACAGGGGAGAGTCAGCCCCAGCATTTT	EEAEEEEEEEEEEEEEEEEEEEEEEEEEEEEEEEEEEEEEEE	TRBV2*00(450)	TRBD1*00(40)	TRBJ1-5*00(220)		518|529|555|0|11||55.0	14|22|36|14|22||40.0	26|42|70|26|42||80.0												TGTGCCAGCAGCGCGACAGGGGAGAGTCAGCCCCAGCATTTT	32								CASSATGESQPQHF		:::::::::0:-6:11:14:-2:-2:22:26:-6:42:::	TLML_4_	RNA
4608	CLONES_TRBTLML_4__infusion_TCR-JV_cDNA_13_GTCGTAGA_merged_170000.txt	8688	1	2.75512e-05	TGTGCCAGCAGCGCACGACAGGGATCCCACGAGCAGTACTTC	EEEEEEEEEEEEEEEEEEEEEEEEEEEEEEEEEEEEEEEAAA	TRBV5-4*00(1070)	TRBD1*00(35)	TRBJ2-7*00(84)		549|561|585|0|12||60.0	14|21|36|16|23||35.0	21|39|67|24|42|ST24C|74.0												TGTGCCAGCAGCGCACGACAGGGATCCCACGAGCAGTACTTC	32								CASSARQGSHEQYF		:::::::::0:-4:12:16:-2:-3:23:24:-1:42:::	TLML_4_	RNA
4609	CLONES_TRBTLML_4__infusion_TCR-JV_cDNA_13_GTCGTAGA_merged_170000.txt	8689	1	2.75512e-05	TGTGCCAGCAGCGCAGGCCCAGTTAATTCACCCCTCCACTTT	EEEEEEEEEEEEEEEEEEEEEEEEEEEEEEEEEEEEEEEEEE	TRBV9*00(1115)	TRBD2*00(25)	TRBJ1-6*00(135)		559|572|595|0|13||65.0	30|35|48|15|20||25.0	26|45|73|23|42||95.0												TGTGCCAGCAGCGCAGGCCCAGTTAATTCACCCCTCCACTTT	36								CASSAGPVNSPLHF		:::::::::0:-3:13:15:-14:3:20:23:-6:42:::	TLML_4_	RNA
4610	CLONES_TRBTLML_4__infusion_TCR-JV_cDNA_13_GTCGTAGA_merged_170000.txt	8690	1	2.75512e-05	TGTGCCAGCAGCGCAGGGGGGAGGAACACTGAAGCTTTCTTT	EEEEEEEEEEEEEEEEEEEEEEEAEEEEEEEEEEEEEEEEEE	TRBV7-2*00(655)	TRBD1*00(35)	TRBJ1-1*00(235)		580|592|617|0|12||60.0	16|23|36|13|20||35.0	21|40|68|23|42||95.0												TGTGCCAGCAGCGCAGGGGGGAGGAACACTGAAGCTTTCTTT	32								CASSAGGRNTEAFF		:::::::::0:-5:12:13:-4:-1:20:23:-1:42:::	TLML_4_	RNA
4611	CLONES_TRBTLML_4__infusion_TCR-JV_cDNA_13_GTCGTAGA_merged_170000.txt	8691	1	2.75512e-05	TGTGCCAGCAGCGGCACAGGTTCGCCAGATACGCAGTATTTT	AEEEEEEEEEEAEEEEEEEEEEEEEEEEEEEEEEEEEEEEEE	TRBV9*00(215)	TRBD1*00(25)	TRBJ2-3*00(225)		559|572|595|0|13||65.0	15|20|36|15|20||25.0	24|41|69|25|42||85.0												TGTGCCAGCAGCGGCACAGGTTCGCCAGATACGCAGTATTTT	32								CASSGTGSPDTQYF		:::::::::0:-3:13:15:-3:-4:20:25:-4:42:::	TLML_4_	RNA
4612	CLONES_TRBTLML_4__infusion_TCR-JV_cDNA_13_GTCGTAGA_merged_170000.txt	8692	1	2.75512e-05	TGTGCCAGCAGCGGGGGACAGGGCCGATATGGCTACACCTTC	EE7EEEEEEEEEEEEEEEEEEEEEEEEEEEEEEEEEEEEEEE	TRBV9*00(510)	TRBD1*00(45)	TRBJ1-2*00(215)		559|572|595|0|13||65.0	12|21|36|14|23||45.0	25|40|68|27|42||75.0												TGTGCCAGCAGCGGGGGACAGGGCCGATATGGCTACACCTTC	22								CASSGGQGRYGYTF		:::::::::0:-3:13:14:0:-3:23:27:-5:42:::	TLML_4_	RNA
4613	CLONES_TRBTLML_4__infusion_TCR-JV_cDNA_13_GTCGTAGA_merged_170000.txt	8693	1	2.75512e-05	TGTGCCAGCAGCGGAGCAGGGCAGAACACTGAAGCTTTCTTT	EEEEEEEEEEEEEEEEEEEEEEEEEEEEEEEEEEEEEEEEEE	TRBV9*00(149)	TRBD2*00(25)	TRBJ1-1*00(235)		559|576|595|0|17|ST572G|69.0	28|33|48|17|22||25.0	21|40|68|23|42||95.0												TGTGCCAGCAGCGGAGCAGGGCAGAACACTGAAGCTTTCTTT	36								CASSGAGQNTEAFF		:::::::::0:1:17:17:-12:1:22:23:-1:42:::	TLML_4_	RNA
4614	CLONES_TRBTLML_4__infusion_TCR-JV_cDNA_13_GTCGTAGA_merged_170000.txt	8694	1	2.75512e-05	TGTGCCAGCAGCGACGCGACAGGGTCCTACGAGCAGTACTTC	EEEEEEEEEEEEEEEAEEEEEEEEEEEEEEEEEEEEEEEEEE	TRBV6-2*00(200),TRBV6-3*00(200),TRBV6-1*00(187),TRBV6-5*00(184),TRBV6-6*00(184)	TRBD1*00(35)	TRBJ2-7*00(230)		516|527|553|0|11||55.0;516|527|553|0|11||55.0;516|534|553|0|18|ST527CSA530C|58.0;519|530|556|0|11||55.0;516|527|553|0|11||55.0	14|21|36|17|24||35.0	21|39|67|24|42||90.0												TGTGCCAGCAGCGACGCGACAGGGTCCTACGAGCAGTACTTC	32								CASSDATGSYEQYF		:::::::::0:-6:11:17:-2:-3:24:24:-1:42:::	TLML_4_	RNA
4615	CLONES_TRBTLML_4__infusion_TCR-JV_cDNA_13_GTCGTAGA_merged_170000.txt	8695	1	2.75512e-05	TGTGCCAGCAGCGAGGGGGCTGGGTGGGACAGGCCATATTTT	EEEEEEEEEEEEEEEEEEEEEEEEEEEEEEEEEEEEEEEEEE	TRBV9*00(345)	TRBD1*00(40)	TRBJ2-3*00(170)		559|572|595|0|13||65.0	12|20|36|25|33||40.0	35|41|69|36|42||30.0												TGTGCCAGCAGCGAGGGGGCTGGGTGGGACAGGCCATATTTT	36								CASSEGAGWDRPYF		:::::::::0:-3:13:25:0:-4:33:36:-15:42:::	TLML_4_	RNA
4616	CLONES_TRBTLML_4__infusion_TCR-JV_cDNA_13_GTCGTAGA_merged_170000.txt	8696	1	2.75512e-05	TGTGCCAGCAGCGAATATGCAGGGTCCTATGGCTACACCTTC	EEEEEEEEEEEEEEEEEEEEEEEEEEEEEEEEEEEEEEEEEE	TRBV5-5*00(95),TRBV7-1*00(95),TRBV7-2*00(95),TRBV7-8*00(95),TRBV7-9*00(95)	TRBD1*00(25)	TRBJ1-2*00(220)		549|561|585|0|12||60.0;572|584|609|0|12||60.0;580|592|617|0|12||60.0;567|579|604|0|12||60.0;556|568|593|0|12||60.0	16|21|36|19|24||25.0	24|40|68|26|42||80.0												TGTGCCAGCAGCGAATATGCAGGGTCCTATGGCTACACCTTC	36								CASSEYAGSYGYTF		:::::::::0:-4:12:19:-4:-3:24:26:-4:42:::	TLML_4_	RNA
4617	CLONES_TRBTLML_4__infusion_TCR-JV_cDNA_13_GTCGTAGA_merged_170000.txt	8697	1	2.75512e-05	TGTGCCAGCAGCGAACGACAGGGTCGGACTGAAGCTTTCTTT	EEEEAEEEEEEEEEEEEEEEEEEEEEAEEEEE<EEEEEEEEA	TRBV6-5*00(555)	TRBD1*00(35)	TRBJ1-1*00(215)		519|530|556|0|11||55.0	14|21|36|16|23||35.0	25|40|68|27|42||75.0												TGTGCCAGCAGCGAACGACAGGGTCGGACTGAAGCTTTCTTT	27								CASSERQGRTEAFF		:::::::::0:-6:11:16:-2:-3:23:27:-5:42:::	TLML_4_	RNA
4618	CLONES_TRBTLML_4__infusion_TCR-JV_cDNA_13_GTCGTAGA_merged_170000.txt	8698	1	2.75512e-05	TGTGCCAGCAGCGAAGGGGGGCCTGCAGATACGCAGTATTTT	EEEEEEEEEEEEEEEEEEEEEEEEEEEEEEEEEEEEEEEEEE	TRBV27*00(539)	TRBD1*00(30)	TRBJ2-3*00(225)		556|567|593|0|11||55.0	17|23|36|14|20||30.0	24|41|69|25|42||85.0												TGTGCCAGCAGCGAAGGGGGGCCTGCAGATACGCAGTATTTT	36								CASSEGGPADTQYF		:::::::::0:-6:11:14:-5:-1:20:25:-4:42:::	TLML_4_	RNA
4619	CLONES_TRBTLML_4__infusion_TCR-JV_cDNA_13_GTCGTAGA_merged_170000.txt	8699	1	2.75512e-05	TGTGCCAGCAGCGAAGGGACAGGGGAGTATGGCTACACCTTC	EEEEEEEEEEEEEEEEEEEEEEEEEEEEEEEEEEEEEEEEEE	TRBV9*00(180)	TRBD1*00(50)	TRBJ1-2*00(215)		559|572|595|0|13||65.0	12|22|36|15|25||50.0	25|40|68|27|42||75.0												TGTGCCAGCAGCGAAGGGACAGGGGAGTATGGCTACACCTTC	36								CASSEGTGEYGYTF		:::::::::0:-3:13:15:0:-2:25:27:-5:42:::	TLML_4_	RNA
4620	CLONES_TRBTLML_4__infusion_TCR-JV_cDNA_13_GTCGTAGA_merged_170000.txt	8700	1	2.75512e-05	TGTGCCAGCAGCGAAGATAGGACAGGGATCGAGCAGTACTTC	EEEEEEEEEEEEEEEEEEEEEEEEEEEEEEEEEEEEEEEEEE	TRBV7-9*00(515)	TRBD1*00(40)	TRBJ2-7*00(205)		556|568|593|0|12||60.0	13|21|36|19|27||40.0	26|39|67|29|42||65.0												TGTGCCAGCAGCGAAGATAGGACAGGGATCGAGCAGTACTTC	36								CASSEDRTGIEQYF		:::::::::0:-5:12:19:-1:-3:27:29:-6:42:::	TLML_4_	RNA
4621	CLONES_TRBTLML_4__infusion_TCR-JV_cDNA_13_GTCGTAGA_merged_170000.txt	8701	1	2.75512e-05	TGTGCCAGCAGCGAAACTAGCGACCCAGAGACCCAGTACTTC	EEEEEEAEEEEEEE6EEEEEEEEEEEEEAE<EEEEEEEEEEE	TRBV7-3*00(280),TRBV7-4*00(248)	TRBD2*00(35)	TRBJ2-5*00(224)		540|552|577|0|12||60.0;545|557|582|0|12||60.0	19|26|48|15|22||35.0	20|40|68|22|42|SA23C|84.0												TGTGCCAGCAGCGAAACTAGCGACCCAGAGACCCAGTACTTC	21								CASSETSDPETQYF		:::::::::0:-5:12:15:-3:-6:22:22:0:42:::	TLML_4_	RNA
4622	CLONES_TRBTLML_4__infusion_TCR-JV_cDNA_13_GTCGTAGA_merged_170000.txt	8702	1	2.75512e-05	TGTGCCAGCAGCATTACGACAGGGTCAGATACGCAGTATTTT	EEEEEEEEEEEEEEEEEEAEEEEEEEEEEEEEEEEEEEEEEA	TRBV11-1*00(275),TRBV11-3*00(259)	TRBD1*00(35)	TRBJ2-3*00(225)		531|543|568|0|12||60.0;521|533|558|0|12||60.0	14|21|36|17|24||35.0	24|41|69|25|42||85.0												TGTGCCAGCAGCATTACGACAGGGTCAGATACGCAGTATTTT	32								CASSITTGSDTQYF		:::::::::0:-5:12:17:-2:-3:24:25:-4:42:::	TLML_4_	RNA
4623	CLONES_TRBTLML_4__infusion_TCR-JV_cDNA_13_GTCGTAGA_merged_170000.txt	8703	1	2.75512e-05	TGTGCCAGCAGCATCCTCGGGACTATCTACGAGCAGTACTTC	EEEEEEEEEEEEEEEEEEEEEEEEEEEEEEEEEEEEEEEEEE	TRBV11-2*00(280),TRBV11-3*00(248)	TRBD2*00(40)	TRBJ2-7*00(220)		522|534|559|0|12||60.0;521|533|558|0|12||60.0	15|23|48|17|25||40.0	23|39|67|26|42||80.0												TGTGCCAGCAGCATCCTCGGGACTATCTACGAGCAGTACTTC	36								CASSILGTIYEQYF		:::::::::0:-5:12:17:1:-9:25:26:-3:42:::	TLML_4_	RNA
4624	CLONES_TRBTLML_4__infusion_TCR-JV_cDNA_13_GTCGTAGA_merged_170000.txt	8704	1	2.75512e-05	TGTGCCAGCAGCATGGGGGGAGTAAGGGGTGGCTACACCTTC	EEEEEEEEEEEEAEEEEEEEEEEEEEEEEEAEEEEEE<EE<E	TRBV12-3*00(310),TRBV12-4*00(310)	TRBD1*00(25),TRBD2*00(25)	TRBJ1-2*00(205)		530|541|567|0|11||55.0;530|541|567|0|11||55.0	17|22|36|24|29||25.0;25|30|48|17|22||25.0	27|40|68|29|42||65.0												TGTGCCAGCAGCATGGGGGGAGTAAGGGGTGGCTACACCTTC	27								CASSMGGVRGGYTF		:::::::::0:-6:11:24:-5:-2:29:29:-7:42:::	TLML_4_	RNA
4625	CLONES_TRBTLML_4__infusion_TCR-JV_cDNA_13_GTCGTAGA_merged_170000.txt	8705	1	2.75512e-05	TGTGCCAGCAGCATAAGCGGGCCGTACAATGAGCAGTTCTTC	EEEEEEEEEEEEEEEEEEEEEEEEEEEEEEEEEEEEAEEEE7	TRBV7-3*00(609)	TRBD2*00(25)	TRBJ2-1*00(230)		540|556|577|0|16|ST552A|64.0	23|28|48|16|21||25.0	24|42|70|24|42||90.0												TGTGCCAGCAGCATAAGCGGGCCGTACAATGAGCAGTTCTTC	22								CASSISGPYNEQFF		:::::::::0:-1:16:16:-7:-4:21:24:-4:42:::	TLML_4_	RNA
4626	CLONES_TRBTLML_4__infusion_TCR-JV_cDNA_13_GTCGTAGA_merged_170000.txt	8706	1	2.75512e-05	TGTGCCAGCAGCACCGGGGGTCAGAACACTGAAGCTTTCTTT	EEEEEAEEEEEAEEEEEEAEEEEEAEAEAEEEEEEEEEEEEE	TRBV11-2*00(755)	TRBD1*00(25),TRBD2*00(25)	TRBJ1-1*00(235)		522|534|559|0|12||60.0	10|15|36|13|18||25.0;14|19|48|13|18||25.0	21|40|68|23|42||95.0												TGTGCCAGCAGCACCGGGGGTCAGAACACTGAAGCTTTCTTT	32								CASSTGGQNTEAFF		:::::::::0:-5:12:13:2:-9:18:23:-1:42:::	TLML_4_	RNA
4627	CLONES_TRBTLML_4__infusion_TCR-JV_cDNA_13_GTCGTAGA_merged_170000.txt	8707	1	2.75512e-05	TGTGCCAGCAGCACCGGGACTAGAGCCGGGGAGCTGTTTTTT	EEEEEEEEEEEEEEEEEEEEEEEEEEEEEEEEEEEEEEEEEE	TRBV7-2*00(280),TRBV7-8*00(248)	TRBD2*00(50)	TRBJ2-2*00(225)		580|592|617|0|12||60.0;567|579|604|0|12||60.0	14|24|48|13|23||50.0	26|43|71|25|42||85.0												TGTGCCAGCAGCACCGGGACTAGAGCCGGGGAGCTGTTTTTT	36								CASSTGTRAGELFF		:::::::::0:-5:12:13:2:-8:23:25:-6:42:::	TLML_4_	RNA
4628	CLONES_TRBTLML_4__infusion_TCR-JV_cDNA_13_GTCGTAGA_merged_170000.txt	8708	1	2.75512e-05	TGTGCCAGCAGCACCGGGACGGCCGGGGTGACCCAGTACTTC	EEEEEEEEEEEEEEEEEEEEEEEEEEEEEEEEEEEEEEEEEE	TRBV5-8*00(590)	TRBD1*00(35),TRBD2*00(35)	TRBJ2-5*00(205)		551|563|587|0|12||60.0	10|17|36|13|20||35.0;14|21|48|13|20||35.0	27|40|68|29|42||65.0												TGTGCCAGCAGCACCGGGACGGCCGGGGTGACCCAGTACTTC	36								CASSTGTAGVTQYF		:::::::::0:-4:12:13:2:-7:20:29:-7:42:::	TLML_4_	RNA
4629	CLONES_TRBTLML_4__infusion_TCR-JV_cDNA_13_GTCGTAGA_merged_170000.txt	8709	1	2.75512e-05	TGTGCCAGCAGCACCACGGCTATCGGGTTACCCCTCCACTTT	EEEEEEEEEEAEEEEE<EEEEEEEEEEAEEEEEEEEEEEEEE	TRBV5-6*00(720)		TRBJ1-6*00(189)		550|562|586|0|12||60.0		32|45|73|29|42||65.0												TGTGCCAGCAGCACCACGGCTATCGGGTTACCCCTCCACTTT	27								CASSTTAIGLPLHF		:::::::::0:-4:12:::::29:-12:42:::	TLML_4_	RNA
4630	CLONES_TRBTLML_4__infusion_TCR-JV_cDNA_13_GTCGTAGA_merged_170000.txt	8710	1	2.75512e-05	TGTGCCAGCAGCACCAAAGGGCTGAGGGATACGCAGTATTTT	EE<EAEEEEEEEEEEEEEAEEEEEEEEEEEEEEEEEEEEEEE	TRBV7-2*00(900)	TRBD2*00(25)	TRBJ2-3*00(215)		580|592|617|0|12||60.0	28|33|48|17|22||25.0	26|41|69|27|42||75.0												TGTGCCAGCAGCACCAAAGGGCTGAGGGATACGCAGTATTTT	27								CASSTKGLRDTQYF		:::::::::0:-5:12:17:-12:1:22:27:-6:42:::	TLML_4_	RNA
4631	CLONES_TRBTLML_4__infusion_TCR-JV_cDNA_13_GTCGTAGA_merged_170000.txt	8711	1	2.75512e-05	TGTGCCAGCAGCACACAGCCTAGCAATCAGCCCCAGCATTTT	EEEEEEEEEEEEEEEEEEEEEEEEEEEEEEEEEEEEEEEEEE	TRBV3-1*00(196),TRBV3-2*00(196)		TRBJ1-5*00(250)		543|555|580|0|12||60.0;543|555|580|0|12||60.0		20|42|70|20|42||110.0												TGTGCCAGCAGCACACAGCCTAGCAATCAGCCCCAGCATTTT	36								CASSTQPSNQPQHF		:::::::::0:-5:12:::::20:0:42:::	TLML_4_	RNA
4632	CLONES_TRBTLML_4__infusion_TCR-JV_cDNA_13_GTCGTAGA_merged_170000.txt	8712	1	2.75512e-05	TGTGCCAGCAGCACACAGGGAAATAATTCACCCCTCCACTTT	EEEAEEEEEEEEEEEEEEEAEEEEEEEEEEEEEEEEAEEAAA	TRBV7-2*00(1040)	TRBD1*00(30)	TRBJ1-6*00(110)		580|592|617|0|12||60.0	15|21|36|14|20||30.0	25|45|73|22|42||100.0												TGTGCCAGCAGCACACAGGGAAATAATTCACCCCTCCACTTT	32								CASSTQGNNSPLHF		:::::::::0:-5:12:14:-3:-3:20:22:-5:42:::	TLML_4_	RNA
4633	CLONES_TRBTLML_4__infusion_TCR-JV_cDNA_13_GTCGTAGA_merged_170000.txt	8713	1	2.75512e-05	TGTGCCAGCAGCACAGTGAGCTCCTGCAATGAGCAGTTCTTC	EEEEEEEEEEEEEEEEEEEEEEEEEEEEEEEEEEEEAEEEEE	TRBV27*00(520)		TRBJ2-1*00(249)		556|567|593|0|11||55.0		17|42|70|17|42|SA25G|109.0												TGTGCCAGCAGCACAGTGAGCTCCTGCAATGAGCAGTTCTTC	32								CASSTVSSCNEQFF		:::::::::0:-6:11:::::17:3:42:::	TLML_4_	RNA
4634	CLONES_TRBTLML_4__infusion_TCR-JV_cDNA_13_GTCGTAGA_merged_170000.txt	8714	1	2.75512e-05	TGTGCCAGCAGCAGTGGGACCGACCAAGAGACCCAGTACTTC	EEEEEEEEEEEEEEEEEAEEEEEEEEEEEEAEAAEAEEEEAE	TRBV7-9*00(375)	TRBD1*00(25),TRBD2*00(25)	TRBJ2-5*00(240)		556|568|593|0|12||60.0	12|17|36|15|20||25.0;16|21|48|15|20||25.0	20|40|68|22|42||100.0												TGTGCCAGCAGCAGTGGGACCGACCAAGAGACCCAGTACTTC	32								CASSSGTDQETQYF		:::::::::0:-5:12:15:0:-7:20:22:0:42:::	TLML_4_	RNA
4635	CLONES_TRBTLML_4__infusion_TCR-JV_cDNA_13_GTCGTAGA_merged_170000.txt	8715	1	2.75512e-05	TGTGCCAGCAGCAGGGGGGTCTTGGATGAAAAACTGTTTTTT	EEEAA<EEEEE<EEE<AAEEEEEAEAEEAEEEEEEEEEEEEE	TRBV7-2*00(530)	TRBD1*00(30)	TRBJ1-4*00(225)		580|592|617|0|12||60.0	17|23|36|12|18||30.0	26|43|71|25|42||85.0												TGTGCCAGCAGCAGGGGGGTCTTGGATGAAAAACTGTTTTTT	27								CASSRGVLDEKLFF		:::::::::0:-5:12:12:-5:-1:18:25:-6:42:::	TLML_4_	RNA
4636	CLONES_TRBTLML_4__infusion_TCR-JV_cDNA_13_GTCGTAGA_merged_170000.txt	8716	1	2.75512e-05	TGTGCCAGCAGCAGGACAGGGGCTAATGAAAAACTGTTTTTT	EEEEEEEEEEEEEEEEEEEEEEEEEEEEEEEEEEEEEEEEEE	TRBV27*00(430)	TRBD1*00(45)	TRBJ1-4*00(240)		556|567|593|0|11||55.0	13|22|36|13|22||45.0	23|43|71|22|42||100.0												TGTGCCAGCAGCAGGACAGGGGCTAATGAAAAACTGTTTTTT	36								CASSRTGANEKLFF		:::::::::0:-6:11:13:-1:-2:22:22:-3:42:::	TLML_4_	RNA
4637	CLONES_TRBTLML_4__infusion_TCR-JV_cDNA_13_GTCGTAGA_merged_170000.txt	8717	1	2.75512e-05	TGTGCCAGCAGCAGACAGGGGAACCAAGAGACCCAGTACTTC	EEEEEEEEEEEEEEEEEEEEEEAEEEEEAE7EEEEEE<EEEE	TRBV7-2*00(580)	TRBD1*00(40)	TRBJ2-5*00(240)		580|592|617|0|12||60.0	14|22|36|13|21||40.0	20|40|68|22|42||100.0												TGTGCCAGCAGCAGACAGGGGAACCAAGAGACCCAGTACTTC	22								CASSRQGNQETQYF		:::::::::0:-5:12:13:-2:-2:21:22:0:42:::	TLML_4_	RNA
4638	CLONES_TRBTLML_4__infusion_TCR-JV_cDNA_13_GTCGTAGA_merged_170000.txt	8718	1	2.75512e-05	TGTGCCAGCAGCAATCGGACAGGGCTCTATGGCTACACCTTC	AEEEEEEEEEEEEEEEEEEEEEEEEEEEEEEEEEEEEEEEEE	TRBV11-2*00(320),TRBV11-3*00(288)	TRBD1*00(40)	TRBJ1-2*00(220)		522|534|559|0|12||60.0;521|533|558|0|12||60.0	13|21|36|16|24||40.0	24|40|68|26|42||80.0												TGTGCCAGCAGCAATCGGACAGGGCTCTATGGCTACACCTTC	32								CASSNRTGLYGYTF		:::::::::0:-5:12:16:-1:-3:24:26:-4:42:::	TLML_4_	RNA
4639	CLONES_TRBTLML_4__infusion_TCR-JV_cDNA_13_GTCGTAGA_merged_170000.txt	8719	1	2.75512e-05	TGTGCCAGCAGCAACACTGGTTGGGACACTGAAGCTTTCTTT	EEEE<EEEEEEEEEEEEEEEEEEEEEEEEEEEEEEEEEEEEE	TRBV5-8*00(445),TRBV5-4*00(413)		TRBJ1-1*00(225)		551|563|587|0|12||60.0;549|561|585|0|12||60.0		23|40|68|25|42||85.0												TGTGCCAGCAGCAACACTGGTTGGGACACTGAAGCTTTCTTT	27								CASSNTGWDTEAFF		:::::::::0:-4:12:::::25:-3:42:::	TLML_4_	RNA
4640	CLONES_TRBTLML_4__infusion_TCR-JV_cDNA_13_GTCGTAGA_merged_170000.txt	8720	1	2.75512e-05	TGTGCCAGCAGGTCTACCACGATGAACTATGGCTACACCTTC	EEEEEEEEEEEEEEEEEEEEEEEEEEEEEEEEEEEEEEEEEE	TRBV6-1*00(220),TRBV6-5*00(220),TRBV6-3*00(204),TRBV6-6*00(204),TRBV6-8*00(204)		TRBJ1-2*00(230)		516|527|553|0|11||55.0;519|530|556|0|11||55.0;516|527|553|0|11||55.0;516|527|553|0|11||55.0;512|523|549|0|11||55.0		22|40|68|24|42||90.0												TGTGCCAGCAGGTCTACCACGATGAACTATGGCTACACCTTC	36								CASRSTTMNYGYTF		:::::::::0:-6:11:::::24:-2:42:::	TLML_4_	RNA
4641	CLONES_TRBTLML_4__infusion_TCR-JV_cDNA_13_GTCGTAGA_merged_170000.txt	8721	1	2.75512e-05	TGTGCCAGCAGGTGGCGGGGGGGTGGAGATACGCAGTATTTT	EEEEEEEEEEEEEEEEEEEEEEEEEEEEEEEEEEEEEEEEEE	TRBV7-2*00(340),TRBV7-8*00(308)	TRBD2*00(29),TRBD1*00(25)	TRBJ2-3*00(204)		580|591|617|0|11||55.0;567|578|604|0|11||55.0	23|32|48|14|23|SA28G|29.0;18|23|36|16|21||25.0	25|41|69|26|42||80.0												TGTGCCAGCAGGTGGCGGGGGGGTGGAGATACGCAGTATTTT	36								CASRWRGGGDTQYF		:::::::::0:-6:11:14:-7:0:23:26:-5:42:::	TLML_4_	RNA
4642	CLONES_TRBTLML_4__infusion_TCR-JV_cDNA_13_GTCGTAGA_merged_170000.txt	8722	1	2.75512e-05	TGTGCCAGCAGGTGGACAGGGGCGAACACTGAAGCTTTCTTT	EEEEEEEEEEEEEEEEEEEAEAEAEEEEEEEEEEEEEEEEEE	TRBV5-4*00(765)	TRBD1*00(45)	TRBJ1-1*00(235)		549|560|585|0|11||55.0	13|22|36|13|22||45.0	21|40|68|23|42||95.0												TGTGCCAGCAGGTGGACAGGGGCGAACACTGAAGCTTTCTTT	32								CASRWTGANTEAFF		:::::::::0:-5:11:13:-1:-2:22:23:-1:42:::	TLML_4_	RNA
4643	CLONES_TRBTLML_4__infusion_TCR-JV_cDNA_13_GTCGTAGA_merged_170000.txt	8723	1	2.75512e-05	TGTGCCAGCAGGCCTTGGGGGGTTCCCACTGAAGCTTTCTTT	EEEEAEEEE<EEEEAEEEEEEE<EEAE<EEAEEEEEAEEEEE	TRBV12-3*00(390),TRBV12-4*00(390)	TRBD1*00(25)	TRBJ1-1*00(220)		530|541|567|0|11||55.0;530|541|567|0|11||55.0	18|23|36|16|21||25.0	24|40|68|26|42||80.0												TGTGCCAGCAGGCCTTGGGGGGTTCCCACTGAAGCTTTCTTT	27								CASRPWGVPTEAFF		:::::::::0:-6:11:16:-6:-1:21:26:-4:42:::	TLML_4_	RNA
4644	CLONES_TRBTLML_4__infusion_TCR-JV_cDNA_13_GTCGTAGA_merged_170000.txt	8724	1	2.75512e-05	TGTGCCAGCAGGCCCAACGGACTAAACTATGGCTACACCTTC	EEEEEEEEEEEEEEEEEEEEEEEEEEEEEEEEEEEEEEE<EE	TRBV27*00(175)	TRBD2*00(30)	TRBJ1-2*00(230)		556|567|593|0|11||55.0	17|23|48|18|24||30.0	22|40|68|24|42||90.0												TGTGCCAGCAGGCCCAACGGACTAAACTATGGCTACACCTTC	27								CASRPNGLNYGYTF		:::::::::0:-6:11:18:-1:-9:24:24:-2:42:::	TLML_4_	RNA
4645	CLONES_TRBTLML_4__infusion_TCR-JV_cDNA_13_GTCGTAGA_merged_170000.txt	8725	1	2.75512e-05	TGTGCCAGCAGGCCGGGGGGGGTGAACACTGAAGCTTTCTTT	EEEEEEEEEEEEEEEEEEEEEEEEEEEEEEEEEEEEEEEEEE	TRBV27*00(205)	TRBD1*00(25),TRBD2*00(25)	TRBJ1-1*00(240)		556|567|593|0|11||55.0	10|15|36|12|17||25.0;14|19|48|12|17||25.0	20|40|68|22|42||100.0												TGTGCCAGCAGGCCGGGGGGGGTGAACACTGAAGCTTTCTTT	36								CASRPGGVNTEAFF		:::::::::0:-6:11:12:2:-9:17:22:0:42:::	TLML_4_	RNA
4646	CLONES_TRBTLML_4__infusion_TCR-JV_cDNA_13_GTCGTAGA_merged_170000.txt	8726	1	2.75512e-05	TGTGCCAGCAGGCCAGGGGGCGCGATCGGGGAGCTGTTTTTT	EEEEEEEEEEEEEEEEEEEEEEEEEEEEEEEEEEEEEEEEEE	TRBV28*00(580)	TRBD1*00(50)	TRBJ2-2*00(220)		564|575|601|0|11||55.0	16|26|36|13|23||50.0	27|43|71|26|42||80.0												TGTGCCAGCAGGCCAGGGGGCGCGATCGGGGAGCTGTTTTTT	36								CASRPGGAIGELFF		:::::::::0:-6:11:13:-4:2:23:26:-7:42:::	TLML_4_	RNA
4647	CLONES_TRBTLML_4__infusion_TCR-JV_cDNA_13_GTCGTAGA_merged_170000.txt	8727	1	2.75512e-05	TGTGCCAGCAGGCGGACAGATCCGGGACAGACCCAGTACTTC	EEEEEEEEEEEEEEEEAEEEEEEEEEEEEEEEEEEEEEEEEE	TRBV2*00(475)	TRBD1*00(35),TRBD2*00(35)	TRBJ2-5*00(200)		518|529|555|0|11||55.0	10|17|36|21|28||35.0;14|21|48|21|28||35.0	26|40|68|28|42||70.0												TGTGCCAGCAGGCGGACAGATCCGGGACAGACCCAGTACTTC	32								CASRRTDPGQTQYF		:::::::::0:-6:11:21:2:-7:28:28:-6:42:::	TLML_4_	RNA
4648	CLONES_TRBTLML_4__infusion_TCR-JV_cDNA_13_GTCGTAGA_merged_170000.txt	8728	1	2.75512e-05	TGTGCCAGCAGGGTGACAGGGGGAGGGACTGAAGCTTTCTTT	EEEEEEEEEEEEEEEAEEEEEEEEE<EEEEEEEAEEEEEEEE	TRBV12-3*00(690),TRBV12-4*00(690)	TRBD1*00(45)	TRBJ1-1*00(215)		530|541|567|0|11||55.0;530|541|567|0|11||55.0	14|23|36|14|23||45.0	25|40|68|27|42||75.0												TGTGCCAGCAGGGTGACAGGGGGAGGGACTGAAGCTTTCTTT	27								CASRVTGGGTEAFF		:::::::::0:-6:11:14:-2:-1:23:27:-5:42:::	TLML_4_	RNA
4649	CLONES_TRBTLML_4__infusion_TCR-JV_cDNA_13_GTCGTAGA_merged_170000.txt	8729	1	2.75512e-05	TGTGCCAGCAGGGGCCATGAGGGATTCCAGCCCCAGCATTTT	EEEEEEEEEEEEEEEEEEEEEEEEEEEEEEEEEEEEEEEEEE	TRBV28*00(690)	TRBD2*00(25)	TRBJ1-5*00(215)		564|575|601|0|11||55.0	27|32|48|18|23||25.0	27|42|70|27|42||75.0												TGTGCCAGCAGGGGCCATGAGGGATTCCAGCCCCAGCATTTT	36								CASRGHEGFQPQHF		:::::::::0:-6:11:18:-11:0:23:27:-7:42:::	TLML_4_	RNA
4650	CLONES_TRBTLML_4__infusion_TCR-JV_cDNA_13_GTCGTAGA_merged_170000.txt	8730	1	2.75512e-05	TGTGCCAGCAGGGGGACAGGTGGGGTGGATGAGCAGTTCTTC	EEEEEEEEAEEEEEEEEEEEEEEEEEEEEEEEEEEEEEEEEE	TRBV6-1*00(263)	TRBD1*00(40)	TRBJ2-1*00(210)		516|527|553|0|11||55.0	12|20|36|12|20||40.0	28|42|70|28|42||70.0												TGTGCCAGCAGGGGGACAGGTGGGGTGGATGAGCAGTTCTTC	32								CASRGTGGVDEQFF		:::::::::0:-6:11:12:0:-4:20:28:-8:42:::	TLML_4_	RNA
4651	CLONES_TRBTLML_4__infusion_TCR-JV_cDNA_13_GTCGTAGA_merged_170000.txt	8731	1	2.75512e-05	TGTGCCAGCAGGGGACAAAATAGCAATCAGCCCCAGCATTTT	EEEEEEEAAEAEEEEEEEEEEEEEEEEEEEEEEEEEAEEEEE	TRBV2*00(485)	TRBD1*00(30)	TRBJ1-5*00(255)		518|529|555|0|11||55.0	12|18|36|11|17||30.0	19|42|70|19|42||115.0												TGTGCCAGCAGGGGACAAAATAGCAATCAGCCCCAGCATTTT	32								CASRGQNSNQPQHF		:::::::::0:-6:11:11:0:-6:17:19:1:42:::	TLML_4_	RNA
4652	CLONES_TRBTLML_4__infusion_TCR-JV_cDNA_13_GTCGTAGA_merged_170000.txt	8732	1	2.75512e-05	TGTGCCAGCAGGGACGGGACAGGGGTCGAAAAACTGTTTTTT	EEEEEEEEEEEEEEEEEEEEEEEEEEEEEEEEEEEE<EEEEE	TRBV6-5*00(505)	TRBD1*00(55)	TRBJ1-4*00(200)		519|530|556|0|11||55.0	11|22|36|14|25||55.0	28|43|71|27|42||75.0												TGTGCCAGCAGGGACGGGACAGGGGTCGAAAAACTGTTTTTT	27								CASRDGTGVEKLFF		:::::::::0:-6:11:14:1:-2:25:27:-8:42:::	TLML_4_	RNA
4653	CLONES_TRBTLML_4__infusion_TCR-JV_cDNA_13_GTCGTAGA_merged_170000.txt	8733	1	2.75512e-05	TGTGCCAGCAGGATGGGGCCCGACACAGATACGCAGTATTTT	EEEEEEEEEEEEEEEEEEEEEEEEEEEEEEEEEEEEEEEEEE	TRBV5-4*00(525),TRBV5-8*00(477)	TRBD2*00(30)	TRBJ2-3*00(235)		549|560|585|0|11||55.0;551|562|587|0|11||55.0	29|35|48|15|21||30.0	22|41|69|23|42||95.0												TGTGCCAGCAGGATGGGGCCCGACACAGATACGCAGTATTTT	36								CASRMGPDTDTQYF		:::::::::0:-5:11:15:-13:3:21:23:-2:42:::	TLML_4_	RNA
4654	CLONES_TRBTLML_4__infusion_TCR-JV_cDNA_13_GTCGTAGA_merged_170000.txt	8734	1	2.75512e-05	TGTGCCAGCAGGATGGGACAGGGAGGAGAGACCCAGTACTTC	EE<AEEEEEEEEEEEEEEEEEEEEEEEEEEEEEEEEEEEEEE	TRBV12-3*00(705),TRBV12-4*00(705)	TRBD1*00(45)	TRBJ2-5*00(220)		530|541|567|0|11||55.0;530|541|567|0|11||55.0	12|21|36|14|23||45.0	24|40|68|26|42||80.0												TGTGCCAGCAGGATGGGACAGGGAGGAGAGACCCAGTACTTC	27								CASRMGQGGETQYF		:::::::::0:-6:11:14:0:-3:23:26:-4:42:::	TLML_4_	RNA
4655	CLONES_TRBTLML_4__infusion_TCR-JV_cDNA_13_GTCGTAGA_merged_170000.txt	8735	1	2.75512e-05	TGTGCCAGCAGGACTTCAGGGGTTCTCGGCGGCTACACCTTC	EEEEEEEEEEEEEEEEEEEEEEEEEEEEEEEEEEEEEEEEEE	TRBV12-3*00(570),TRBV12-4*00(570)	TRBD1*00(30)	TRBJ1-2*00(200)		530|541|567|0|11||55.0;530|541|567|0|11||55.0	16|22|36|16|22||30.0	28|40|68|30|42||60.0												TGTGCCAGCAGGACTTCAGGGGTTCTCGGCGGCTACACCTTC	36								CASRTSGVLGGYTF		:::::::::0:-6:11:16:-4:-2:22:30:-8:42:::	TLML_4_	RNA
4656	CLONES_TRBTLML_4__infusion_TCR-JV_cDNA_13_GTCGTAGA_merged_170000.txt	8736	1	2.75512e-05	TGTGCCAGCAGGACCACAGGGGGCAGTTATGGCTACACCTTC	EEEEEEEEEEEEEEEEEEEEEEEEEEEEEEEEEEEEEEEEEE	TRBV2*00(244)	TRBD1*00(45)	TRBJ1-2*00(215)		518|529|555|0|11||55.0	15|24|36|15|24||45.0	25|40|68|27|42||75.0												TGTGCCAGCAGGACCACAGGGGGCAGTTATGGCTACACCTTC	36								CASRTTGGSYGYTF		:::::::::0:-6:11:15:-3:0:24:27:-5:42:::	TLML_4_	RNA
4657	CLONES_TRBTLML_4__infusion_TCR-JV_cDNA_13_GTCGTAGA_merged_170000.txt	8737	1	2.75512e-05	TGTGCCAGCAGGACGACAGGGACGAGCTATGGCTACACCTTC	EAEEEEEEEEEEEEEEEEEEEEEEEEEEEEEEEEEEEEAAAA	TRBV28*00(1190)	TRBD1*00(35)	TRBJ1-2*00(85)		564|575|601|0|11||55.0	14|21|36|14|21||35.0	24|40|68|26|42||80.0												TGTGCCAGCAGGACGACAGGGACGAGCTATGGCTACACCTTC	32								CASRTTGTSYGYTF		:::::::::0:-6:11:14:-2:-3:21:26:-4:42:::	TLML_4_	RNA
4658	CLONES_TRBTLML_4__infusion_TCR-JV_cDNA_13_GTCGTAGA_merged_170000.txt	8738	1	2.75512e-05	TGTGCCAGCAGGACAGGGTACTCCTACAATGAGCAGTTCTTC	EEEEEEEEEEEEEEEEEEEEEEEEEEEEAAAAAA????????	TRBV28*00(975)	TRBD1*00(35)	TRBJ2-1*00(70)		564|575|601|0|11||55.0	14|21|36|11|18||35.0	20|42|70|20|42||110.0												TGTGCCAGCAGGACAGGGTACTCCTACAATGAGCAGTTCTTC	30								CASRTGYSYNEQFF		:::::::::0:-6:11:11:-2:-3:18:20:0:42:::	TLML_4_	RNA
4659	CLONES_TRBTLML_4__infusion_TCR-JV_cDNA_13_GTCGTAGA_merged_170000.txt	8739	1	2.75512e-05	TGTGCCAGCAGGACAGGGGGCGGACATGAAAAACTGTTTTTT	EEEEEEEEEEEEEEEEEEEEEEEEEEEEEEEEEEEEEEEEEE	TRBV2*00(335)	TRBD1*00(55)	TRBJ1-4*00(225)		518|529|555|0|11||55.0	14|25|36|11|22||55.0	26|43|71|25|42||85.0												TGTGCCAGCAGGACAGGGGGCGGACATGAAAAACTGTTTTTT	36								CASRTGGGHEKLFF		:::::::::0:-6:11:11:-2:1:22:25:-6:42:::	TLML_4_	RNA
4660	CLONES_TRBTLML_4__infusion_TCR-JV_cDNA_13_GTCGTAGA_merged_170000.txt	8740	1	2.75512e-05	TGTGCCAGCAGGACAGGGGAAAGGAACAATGAGCAGTTCTTC	EEEEEEEEEEEEEEEEEEEEEEEEEEEEEEEEEEEEEEEEEE	TRBV12-3*00(894),TRBV12-4*00(894)	TRBD1*00(40)	TRBJ2-1*00(165)		530|541|567|0|11||55.0;530|541|567|0|11||55.0	14|22|36|11|19||40.0	25|42|70|25|42||85.0												TGTGCCAGCAGGACAGGGGAAAGGAACAATGAGCAGTTCTTC	36								CASRTGERNNEQFF		:::::::::0:-6:11:11:-2:-2:19:25:-5:42:::	TLML_4_	RNA
4661	CLONES_TRBTLML_4__infusion_TCR-JV_cDNA_13_GTCGTAGA_merged_170000.txt	8741	1	2.75512e-05	TGTGCCAGCAGGAGGAGTCCAGATAATTCACCCCTCCACTTT	EEEEEEEEEEEEEEEEEEEEEEEEEEEEEAEAAEEEEEEAEE	TRBV6-4*00(690)	TRBD2*00(25)	TRBJ1-6*00(240)		518|529|555|0|11||55.0	10|15|48|15|20||25.0	25|45|73|22|42||100.0												TGTGCCAGCAGGAGGAGTCCAGATAATTCACCCCTCCACTTT	32								CASRRSPDNSPLHF		:::::::::0:-6:11:15:6:-17:20:22:-5:42:::	TLML_4_	RNA
4662	CLONES_TRBTLML_4__infusion_TCR-JV_cDNA_13_GTCGTAGA_merged_170000.txt	8742	1	2.75512e-05	TGTGCCAGCAGGAGGAGGGACGGCTCCTACGAGCAGTACTTC	EEEEEEEEEEEEEEEAEEEEEEEEEEEEEEEEEEEEEEEEEE	TRBV27*00(210)	TRBD2*00(30)	TRBJ2-7*00(240)		556|567|593|0|11||55.0	26|32|48|13|19||30.0	19|39|67|22|42||100.0												TGTGCCAGCAGGAGGAGGGACGGCTCCTACGAGCAGTACTTC	32								CASRRRDGSYEQYF		:::::::::0:-6:11:13:-10:0:19:22:1:42:::	TLML_4_	RNA
4663	CLONES_TRBTLML_4__infusion_TCR-JV_cDNA_13_GTCGTAGA_merged_170000.txt	8743	1	2.75512e-05	TGTGCCAGCAGATCCGGGGGGAGCACAGATACGCAGTATTTT	EEEEEEEEEEEEEEEEEEEEEEEEEEEEEEEEEEEEEEEEEE	TRBV12-3*00(390),TRBV12-4*00(390)	TRBD1*00(25),TRBD2*00(25)	TRBJ2-3*00(245)		530|541|567|0|11||55.0;530|541|567|0|11||55.0	10|15|36|13|18||25.0;14|19|48|13|18||25.0	20|41|69|21|42||105.0												TGTGCCAGCAGATCCGGGGGGAGCACAGATACGCAGTATTTT	36								CASRSGGSTDTQYF		:::::::::0:-6:11:13:2:-9:18:21:0:42:::	TLML_4_	RNA
4664	CLONES_TRBTLML_4__infusion_TCR-JV_cDNA_13_GTCGTAGA_merged_170000.txt	8744	1	2.75512e-05	TGTGCCAGCAGATCGGGGGGCCCGACAGATACGCAGTATTTT	EEEEEEEEEEEEEEEEEEEEEEEEEEEEEEEEEEEEEEEEEE	TRBV2*00(160)	TRBD1*00(30),TRBD2*00(30)	TRBJ2-3*00(230)		518|529|555|0|11||55.0	18|24|36|15|21||30.0;29|35|48|17|23||30.0	23|41|69|24|42||90.0												TGTGCCAGCAGATCGGGGGGCCCGACAGATACGCAGTATTTT	36								CASRSGGPTDTQYF		:::::::::0:-6:11:15:-6:0:21:24:-3:42:::	TLML_4_	RNA
4665	CLONES_TRBTLML_4__infusion_TCR-JV_cDNA_13_GTCGTAGA_merged_170000.txt	8745	1	2.75512e-05	TGTGCCAGCAGATATGACAGCTCCGTTAATGAGCAGTTCTTC	EEEEEEEEEEEEEEEEEAEEEAEEEEEEEEEEEEEEEEEEEE	TRBV28*00(930)	TRBD1*00(25)	TRBJ2-1*00(215)		564|575|601|0|11||55.0	14|19|36|15|20||25.0	27|42|70|27|42||75.0												TGTGCCAGCAGATATGACAGCTCCGTTAATGAGCAGTTCTTC	32								CASRYDSSVNEQFF		:::::::::0:-6:11:15:-2:-5:20:27:-7:42:::	TLML_4_	RNA
4666	CLONES_TRBTLML_4__infusion_TCR-JV_cDNA_13_GTCGTAGA_merged_170000.txt	8746	1	2.75512e-05	TGTGCCAGCAGACTTCAGGGACCCCAAGAGACCCAGTACTTC	EEEEEEEEEEEEEEEEEEEEEEEEEEAEEEEEEEEEEEEEEE	TRBV27*00(669)	TRBD1*00(25),TRBD2*00(25)	TRBJ2-5*00(235)		556|567|593|0|11||55.0	12|17|36|17|22||25.0;16|21|48|17|22||25.0	21|40|68|23|42||95.0												TGTGCCAGCAGACTTCAGGGACCCCAAGAGACCCAGTACTTC	32								CASRLQGPQETQYF		:::::::::0:-6:11:17:0:-7:22:23:-1:42:::	TLML_4_	RNA
4667	CLONES_TRBTLML_4__infusion_TCR-JV_cDNA_13_GTCGTAGA_merged_170000.txt	8747	1	2.75512e-05	TGTGCCAGCAGACTGGGGGGCAGCACAGATACGCAGTATTTT	AEAEEEEEEAEEEEEAAAAEEEEEEEEEEEEEEEEEEEEEEE	TRBV6-6*00(890)	TRBD1*00(30)	TRBJ2-3*00(245)		516|527|553|0|11||55.0	18|24|36|15|21||30.0	20|41|69|21|42||105.0												TGTGCCAGCAGACTGGGGGGCAGCACAGATACGCAGTATTTT	32								CASRLGGSTDTQYF		:::::::::0:-6:11:15:-6:0:21:21:0:42:::	TLML_4_	RNA
4668	CLONES_TRBTLML_4__infusion_TCR-JV_cDNA_13_GTCGTAGA_merged_170000.txt	8748	1	2.75512e-05	TGTGCCAGCAGACCCTCGCGGGTCCTCTACGAGCAGTACTTC	EEEEEEEEEEEEEEEEEEEEEEAEEEEEEEEEEEEEEEEEEA	TRBV28*00(1105)	TRBD2*00(25)	TRBJ2-7*00(100)		564|575|601|0|11||55.0	0|5|48|12|17||25.0	23|39|67|26|42||80.0												TGTGCCAGCAGACCCTCGCGGGTCCTCTACGAGCAGTACTTC	32								CASRPSRVLYEQYF		:::::::::0:-6:11:12:16:-27:17:26:-3:42:::	TLML_4_	RNA
4669	CLONES_TRBTLML_4__infusion_TCR-JV_cDNA_13_GTCGTAGA_merged_170000.txt	8749	1	2.75512e-05	TGTGCCAGCAGACCCGACAGGGTTTTACAGCCCCAGCATTTT	EEEEEEEEEEEEEEEEEEEEEEEEEEEEEEEEEEEEEEEEEE	TRBV6-2*00(145),TRBV6-3*00(145)	TRBD1*00(35)	TRBJ1-5*00(215)		516|527|553|0|11||55.0;516|527|553|0|11||55.0	14|21|36|15|22||35.0	27|42|70|27|42||75.0												TGTGCCAGCAGACCCGACAGGGTTTTACAGCCCCAGCATTTT	36								CASRPDRVLQPQHF		:::::::::0:-6:11:15:-2:-3:22:27:-7:42:::	TLML_4_	RNA
4670	CLONES_TRBTLML_4__infusion_TCR-JV_cDNA_13_GTCGTAGA_merged_170000.txt	8750	1	2.75512e-05	TGTGCCAGCAGACGTGGCCCGCCGGGAAACACCATATATTTT	EEEEEEEEEEEEEEEEEEEEEEEEEEEEEEEEEEEEEEEEEE	TRBV6-5*00(475)	TRBD2*00(25)	TRBJ1-3*00(230)		519|530|556|0|11||55.0	4|9|48|17|22||25.0	24|42|70|24|42||90.0												TGTGCCAGCAGACGTGGCCCGCCGGGAAACACCATATATTTT	36								CASRRGPPGNTIYF		:::::::::0:-6:11:17:12:-23:22:24:-4:42:::	TLML_4_	RNA
4671	CLONES_TRBTLML_4__infusion_TCR-JV_cDNA_13_GTCGTAGA_merged_170000.txt	8751	1	2.75512e-05	TGTGCCAGCAGACGCGGGGGTAGCAATCAGCCCCAGCATTTT	EEEEEEEEEEEEAAEEAEEEEEEEEAEEEEAEAEEEAAEEEE	TRBV12-3*00(660),TRBV12-4*00(660)	TRBD1*00(25),TRBD2*00(25)	TRBJ1-5*00(250)		530|541|567|0|11||55.0;530|541|567|0|11||55.0	18|23|36|15|20||25.0;23|28|48|13|18||25.0	20|42|70|20|42||110.0												TGTGCCAGCAGACGCGGGGGTAGCAATCAGCCCCAGCATTTT	32								CASRRGGSNQPQHF		:::::::::0:-6:11:15:-6:-1:20:20:0:42:::	TLML_4_	RNA
4672	CLONES_TRBTLML_4__infusion_TCR-JV_cDNA_13_GTCGTAGA_merged_170000.txt	8752	1	2.75512e-05	TGTGCCAGCAGACGCGGGACAGGGGAACAGCCCCAGCATTTT	EEEEEEEEEEEEEEEEEEEEEEEEEEEEEEEEEEEEEEEEEE	TRBV11-1*00(510),TRBV11-3*00(494),TRBV11-2*00(462)	TRBD1*00(55)	TRBJ1-5*00(215)		531|542|568|0|11||55.0;521|532|558|0|11||55.0;522|533|559|0|11||55.0	11|22|36|14|25||55.0	27|42|70|27|42||75.0												TGTGCCAGCAGACGCGGGACAGGGGAACAGCCCCAGCATTTT	36								CASRRGTGEQPQHF		:::::::::0:-6:11:14:1:-2:25:27:-7:42:::	TLML_4_	RNA
4673	CLONES_TRBTLML_4__infusion_TCR-JV_cDNA_13_GTCGTAGA_merged_170000.txt	8753	1	2.75512e-05	TGTGCCAGCAGACGGACTAGCGGGGGGACTGAGCAGTTCTTC	EEEEEEEEEEEEEEEEEEA<E6EEEEEEEEEEEEEEEEEEEE	TRBV6-1*00(305),TRBV6-6*00(273)	TRBD2*00(55)	TRBJ2-1*00(205)		516|527|553|0|11||55.0;516|527|553|0|11||55.0	17|28|48|13|24||55.0	29|42|70|29|42||65.0												TGTGCCAGCAGACGGACTAGCGGGGGGACTGAGCAGTTCTTC	21								CASRRTSGGTEQFF		:::::::::0:-6:11:13:-1:-4:24:29:-9:42:::	TLML_4_	RNA
4674	CLONES_TRBTLML_4__infusion_TCR-JV_cDNA_13_GTCGTAGA_merged_170000.txt	8754	1	2.75512e-05	TGTGCCAGCAGACGACAGGGGGCGGTCAATGAGCAGTTCTTC	EEEEEEEEEEEEEEEEEEEEEEEEEEEEEEEEEEEEEEEEEE	TRBV6-5*00(98),TRBV6-4*00(86)	TRBD1*00(55)	TRBJ2-1*00(220)		519|530|556|0|11||55.0;518|529|555|0|11||55.0	14|25|36|13|24||55.0	26|42|70|26|42||80.0												TGTGCCAGCAGACGACAGGGGGCGGTCAATGAGCAGTTCTTC	36								CASRRQGAVNEQFF		:::::::::0:-6:11:13:-2:1:24:26:-6:42:::	TLML_4_	RNA
4675	CLONES_TRBTLML_4__infusion_TCR-JV_cDNA_13_GTCGTAGA_merged_170000.txt	8755	1	2.75512e-05	TGTGCCAGCAGAGTAGACAGAGACACCGGGGAGCTGTTTTTT	EEEEEEEEEEEEEEEEEEEEEEEEEEEEEEEEEEEEEEEEEE	TRBV6-1*00(145),TRBV6-4*00(145),TRBV6-5*00(145),TRBV6-6*00(145),TRBV6-9*00(129)	TRBD1*00(25)	TRBJ2-2*00(240)		516|527|553|0|11||55.0;518|529|555|0|11||55.0;519|530|556|0|11||55.0;516|527|553|0|11||55.0;515|526|552|0|11||55.0	14|19|36|15|20||25.0	23|43|71|22|42||100.0												TGTGCCAGCAGAGTAGACAGAGACACCGGGGAGCTGTTTTTT	36								CASRVDRDTGELFF		:::::::::0:-6:11:15:-2:-5:20:22:-3:42:::	TLML_4_	RNA
4676	CLONES_TRBTLML_4__infusion_TCR-JV_cDNA_13_GTCGTAGA_merged_170000.txt	8756	1	2.75512e-05	TGTGCCAGCAGAGATTGGACAGGGGGCACTGAAGCTTTCTTT	EEEEEEEEEEEEEEAEEEEEEEEEEEEEEEEEEEEEEEEEEE	TRBV12-3*00(755),TRBV12-4*00(755)	TRBD1*00(50)	TRBJ1-1*00(139)		530|541|567|0|11||55.0;530|541|567|0|11||55.0	13|23|36|16|26||50.0	24|40|68|26|42||80.0												TGTGCCAGCAGAGATTGGACAGGGGGCACTGAAGCTTTCTTT	32								CASRDWTGGTEAFF		:::::::::0:-6:11:16:-1:-1:26:26:-4:42:::	TLML_4_	RNA
4677	CLONES_TRBTLML_4__infusion_TCR-JV_cDNA_13_GTCGTAGA_merged_170000.txt	8757	1	2.75512e-05	TGTGCCAGCAGAGAATCAGGCGGTGCCTACGAGCAGTACTTC	EEEEEEEEEEEEEEEEEEEEEEEEEEEEEEEEEEEEEEEEEE	TRBV2*00(299)		TRBJ2-7*00(225)		518|533|555|0|15|ST529A|59.0		22|39|67|25|42||85.0												TGTGCCAGCAGAGAATCAGGCGGTGCCTACGAGCAGTACTTC	36								CASRESGGAYEQYF		:::::::::0:-2:15:::::25:-2:42:::	TLML_4_	RNA
4678	CLONES_TRBTLML_4__infusion_TCR-JV_cDNA_13_GTCGTAGA_merged_170000.txt	8758	1	2.75512e-05	TGTGCCAGCAGAATCGCAGGTCACACCGGGGAGCTGTTTTTT	EEEEEEEEAEEEEEEEEEEEEEEEEEEEEEEEEEEEEEEEEE	TRBV7-2*00(1025)		TRBJ2-2*00(205)		580|591|617|0|11||55.0		23|43|71|22|42||100.0												TGTGCCAGCAGAATCGCAGGTCACACCGGGGAGCTGTTTTTT	32								CASRIAGHTGELFF		:::::::::0:-6:11:::::22:-3:42:::	TLML_4_	RNA
4679	CLONES_TRBTLML_4__infusion_TCR-JV_cDNA_13_GTCGTAGA_merged_170000.txt	8759	1	2.75512e-05	TGTGCCAGCAGAAACATAGGGTCAGCCTACGAGCAGTACTTC	EEEEEEEEEEEEEEEEEEEEEEEEEEEEEEEEEEEEEEEEEE	TRBV6-1*00(545)		TRBJ2-7*00(140)		516|527|553|0|11||55.0		22|39|67|25|42||85.0												TGTGCCAGCAGAAACATAGGGTCAGCCTACGAGCAGTACTTC	36								CASRNIGSAYEQYF		:::::::::0:-6:11:::::25:-2:42:::	TLML_4_	RNA
4680	CLONES_TRBTLML_4__infusion_TCR-JV_cDNA_13_GTCGTAGA_merged_170000.txt	8760	1	2.75512e-05	TGTGCCAGCAGAAACAGGGGAAGCTCCTACGAGCAGTACTTC	EE<AEEEEEEEEEE6EE6EEEEEEEEEEEEEEEEEEEEEEEE	TRBV7-2*00(273),TRBV7-8*00(247)	TRBD1*00(35)	TRBJ2-7*00(245)		580|591|617|0|11||55.0;567|578|604|0|11||55.0	15|22|36|13|20||35.0	18|39|67|21|42||105.0												TGTGCCAGCAGAAACAGGGGAAGCTCCTACGAGCAGTACTTC	21								CASRNRGSSYEQYF		:::::::::0:-6:11:13:-3:-2:20:21:2:42:::	TLML_4_	RNA
4681	CLONES_TRBTLML_4__infusion_TCR-JV_cDNA_13_GTCGTAGA_merged_170000.txt	8761	1	2.75512e-05	TGTGCCAGCAGAAAGACAGGGTTTGGTCAGCCCCAGCATTTT	EEEEEEEEEEEEEEEEEEEEEEEEEEEEEEEEAEEEEEEEEA	TRBV2*00(170)	TRBD1*00(35)	TRBJ1-5*00(220)		518|529|555|0|11||55.0	14|21|36|14|21||35.0	26|42|70|26|42||80.0												TGTGCCAGCAGAAAGACAGGGTTTGGTCAGCCCCAGCATTTT	32								CASRKTGFGQPQHF		:::::::::0:-6:11:14:-2:-3:21:26:-6:42:::	TLML_4_	RNA
4682	CLONES_TRBTLML_4__infusion_TCR-JV_cDNA_13_GTCGTAGA_merged_170000.txt	8762	1	2.75512e-05	TGTGCCAGCAATCCGGGACAGGGGGCAGGCGGCTACACCTTC	EEEEEEEEEEEEEEEEEEEEEEEEEEEEEEEEEAEEEEEEEE	TRBV6-1*00(195),TRBV6-5*00(195),TRBV6-6*00(195),TRBV6-8*00(179),TRBV6-9*00(179)	TRBD1*00(70)	TRBJ1-2*00(200)		516|526|553|0|10||50.0;519|529|556|0|10||50.0;516|526|553|0|10||50.0;512|522|549|0|10||50.0;515|525|552|0|10||50.0	10|24|36|12|26||70.0	28|40|68|30|42||60.0												TGTGCCAGCAATCCGGGACAGGGGGCAGGCGGCTACACCTTC	32								CASNPGQGAGGYTF		:::::::::0:-7:10:12:2:0:26:30:-8:42:::	TLML_4_	RNA
4683	CLONES_TRBTLML_4__infusion_TCR-JV_cDNA_13_GTCGTAGA_merged_170000.txt	8763	1	2.75512e-05	TGTGCCAGCAACCCACAGGGGCACTCCTACGAGCAGTACTTC	EEEEEEEEEEEEEEEEEEEEEEEEEEEEEEEEEEEEEEAAAA	TRBV9*00(798)	TRBD1*00(35)	TRBJ2-7*00(100)		559|569|595|0|10||50.0	15|22|36|14|21||35.0	20|39|67|23|42||95.0												TGTGCCAGCAACCCACAGGGGCACTCCTACGAGCAGTACTTC	32								CASNPQGHSYEQYF		:::::::::0:-6:10:14:-3:-2:21:23:0:42:::	TLML_4_	RNA
4684	CLONES_TRBTLML_4__infusion_TCR-JV_cDNA_13_GTCGTAGA_merged_170000.txt	8764	1	2.75512e-05	TGTGCCAGCAACCAGGACTTAAATAGGAATGAGCAGTTCTTC	EEEEEEEEEEEEAEEEEEEEEEEEEEEEEEEEEEEEEE7EEE	TRBV6-1*00(295),TRBV6-6*00(263)	TRBD2*00(25)	TRBJ2-1*00(215)		516|526|553|0|10||50.0;516|526|553|0|10||50.0	17|22|48|14|19||25.0	27|42|70|27|42||75.0												TGTGCCAGCAACCAGGACTTAAATAGGAATGAGCAGTTCTTC	22								CASNQDLNRNEQFF		:::::::::0:-7:10:14:-1:-10:19:27:-7:42:::	TLML_4_	RNA
4685	CLONES_TRBTLML_4__infusion_TCR-JV_cDNA_13_GTCGTAGA_merged_170000.txt	8765	1	2.75512e-05	TGTGCCAGCAACGAGCGGGGGGGAGCAGATACGCAGTATTTT	EEAEEEEAEEEEEEEEEEEEEEEEEEEEEEEEEEEEEEEEEE	TRBV12-3*00(1305),TRBV12-4*00(1225)	TRBD2*00(34)	TRBJ2-3*00(130)		530|540|567|0|10||50.0;530|540|567|0|10||50.0	22|32|48|13|23|SA28G|34.0	24|41|69|25|42||85.0												TGTGCCAGCAACGAGCGGGGGGGAGCAGATACGCAGTATTTT	32								CASNERGGADTQYF		:::::::::0:-7:10:13:-6:0:23:25:-4:42:::	TLML_4_	RNA
4686	CLONES_TRBTLML_4__infusion_TCR-JV_cDNA_13_GTCGTAGA_merged_170000.txt	8766	1	2.75512e-05	TGTGCCAGCAACAGACGAGGAGTCACCTACGAGCAGTACTTC	EEEEE<EEEEEEEEEEEAEEEEEEEEEEEEEEEEEEEEEEEE	TRBV6-2*00(405),TRBV6-3*00(405)		TRBJ2-7*00(225)		516|526|553|0|10||50.0;516|526|553|0|10||50.0		22|39|67|25|42||85.0												TGTGCCAGCAACAGACGAGGAGTCACCTACGAGCAGTACTTC	27								CASNRRGVTYEQYF		:::::::::0:-7:10:::::25:-2:42:::	TLML_4_	RNA
4687	CLONES_TRBTLML_4__infusion_TCR-JV_cDNA_13_GTCGTAGA_merged_170000.txt	8767	1	2.75512e-05	TGTGCCAGCAAGCCCGGGCCAGAGGCCGGGGAGCTGTTTTTT	EEEEEEEEEEEEAEAEAEEEAEAEEEEEEEEAEEEEEEEEEE	TRBV9*00(284)	TRBD1*00(34),TRBD2*00(30)	TRBJ2-2*00(225)		559|569|595|0|10||50.0	9|19|36|12|22|SA15C|34.0;13|19|48|12|18||30.0	26|43|71|25|42||85.0												TGTGCCAGCAAGCCCGGGCCAGAGGCCGGGGAGCTGTTTTTT	32								CASKPGPEAGELFF		:::::::::0:-6:10:12:3:-5:22:25:-6:42:::	TLML_4_	RNA
4688	CLONES_TRBTLML_4__infusion_TCR-JV_cDNA_13_GTCGTAGA_merged_170000.txt	8768	1	2.75512e-05	TGTGCCAGCAAGCAGAGGCTAGCGGAAGAGACCCAGTACTTC	EEEEEEEEEEEEEEEEEEEEEEE<EEEEEEEEEEEEEEEEEE	TRBV2*00(475)	TRBD2*00(35)	TRBJ2-5*00(225)		518|528|555|0|10||50.0	20|27|48|18|25||35.0	23|40|68|25|42||85.0												TGTGCCAGCAAGCAGAGGCTAGCGGAAGAGACCCAGTACTTC	27								CASKQRLAEETQYF		:::::::::0:-7:10:18:-4:-5:25:25:-3:42:::	TLML_4_	RNA
4689	CLONES_TRBTLML_4__infusion_TCR-JV_cDNA_13_GTCGTAGA_merged_170000.txt	8769	1	2.75512e-05	TGTGCCAGCAAGACAGGGGGCCCTGGAAACACCATATATTTT	EEEEEEEEEEEEEEAEEEEEEEEEEEEEEEEEEEEEEEEEEE	TRBV27*00(142)	TRBD1*00(50)	TRBJ1-3*00(240)		556|566|593|0|10||50.0	14|24|36|11|21||50.0	22|42|70|22|42||100.0												TGTGCCAGCAAGACAGGGGGCCCTGGAAACACCATATATTTT	32								CASKTGGPGNTIYF		:::::::::0:-7:10:11:-2:0:21:22:-2:42:::	TLML_4_	RNA
4690	CLONES_TRBTLML_4__infusion_TCR-JV_cDNA_13_GTCGTAGA_merged_170000.txt	8770	1	2.75512e-05	TGTGCCAGCAAAGGGCTACCCAAGGGCGAGACCCAGTACTTC	EEEEEEEEEEEEEEEEEEEEEEEEEEEEEEEEEEEEEEEEEE	TRBV25-1*00(530)	TRBD2*00(25)	TRBJ2-5*00(155)		551|561|588|0|10||50.0	28|33|48|11|16||25.0	25|40|68|27|42||75.0												TGTGCCAGCAAAGGGCTACCCAAGGGCGAGACCCAGTACTTC	36								CASKGLPKGETQYF		:::::::::0:-7:10:11:-12:1:16:27:-5:42:::	TLML_4_	RNA
4691	CLONES_TRBTLML_4__infusion_TCR-JV_cDNA_13_GTCGTAGA_merged_170000.txt	8771	1	2.75512e-05	TGTGCCAGGGGCTTCAGGTACAATTATGAAAAACTGTTTTTT	EEEEEEEEEEEEEEEEEEEEEEEEEEEEEEEEEEEEEEEEEE	TRBV6-8*00(485)		TRBJ1-4*00(225)		512|520|549|0|8||40.0		26|43|71|25|42||85.0												TGTGCCAGGGGCTTCAGGTACAATTATGAAAAACTGTTTTTT	36								CARGFRYNYEKLFF		:::::::::0:-9:8:::::25:-6:42:::	TLML_4_	RNA
4692	CLONES_TRBTLML_4__infusion_TCR-JV_cDNA_13_GTCGTAGA_merged_170000.txt	8984	1	2.75512e-05	TGTGGAGCCCGGGGGAGTGCTGGCACCGGGGAGCTGTTTTTT	EEEEEEEEEEEEEEEEEEEEEEEEEEEEEEEEEEEEEEEEEE	TRBV6-2*00(380),TRBV6-3*00(380)	TRBD1*00(30),TRBD2*00(30)	TRBJ2-2*00(235)		516|520|553|0|4||20.0;516|520|553|0|4||20.0	9|15|36|7|13||30.0;13|19|48|7|13||30.0	24|43|71|23|42||95.0												TGTGGAGCCCGGGGGAGTGCTGGCACCGGGGAGCTGTTTTTT	36								CGARGSAGTGELFF		:::::::::0:-13:4:7:3:-9:13:23:-4:42:::	TLML_4_	RNA
4693	CLONES_TRBTLML_4__infusion_TCR-JV_cDNA_13_GTCGTAGA_merged_170000.txt	8989	1	2.75512e-05	TGTACCAGCAGTTACCAGGGAGGAAGGACTGAAGCTTTCTTT	EEEEEEEEEEEEEEEEEEEEEEEEEEEEEEEEEEEEEEEEEE	TRBV6-5*00(249)	TRBD2*00(30)	TRBJ1-1*00(215)		519|534|556|0|15|SG522A|59.0	25|31|48|17|23||30.0	25|40|68|27|42||75.0												TGTACCAGCAGTTACCAGGGAGGAAGGACTGAAGCTTTCTTT	36								CTSSYQGGRTEAFF		:::::::::0:-2:15:17:-9:-1:23:27:-5:42:::	TLML_4_	RNA
4694	CLONES_TRBTLML_4__infusion_TCR-JV_cDNA_13_GTCGTAGA_merged_170000.txt	9014	1	2.75512e-05	TGCGCCAGTAGCCAAGGACAGGGGGATCAGCCCCAGCATTTT	EEEEEEEEEEEEEEEEAEEAEEAEEEEEEEEEEEAAEEEEEE	TRBV4-1*00(344)	TRBD1*00(45)	TRBJ1-5*00(225)		537|553|574|0|16|SC545T|64.0	14|23|36|16|25||45.0	25|42|70|25|42||85.0												TGCGCCAGTAGCCAAGGACAGGGGGATCAGCCCCAGCATTTT	32								CASSQGQGDQPQHF		:::::::::0:-1:16:16:-2:-1:25:25:-5:42:::	TLML_4_	RNA
4695	CLONES_TRBTLML_4__infusion_TCR-JV_cDNA_13_GTCGTAGA_merged_170000.txt	9015	1	2.75512e-05	TGCGCCAGCGCGAGGTCCAACCCCACAGATACGCAGTATTTT	EEEEEEEEEEAEEEEEEEEEEEEEEEEEEEEEEEEEEEEEEE	TRBV5-1*00(710)		TRBJ2-3*00(235)		554|563|590|0|9||45.0		22|41|69|23|42||95.0												TGCGCCAGCGCGAGGTCCAACCCCACAGATACGCAGTATTTT	32								CASARSNPTDTQYF		:::::::::0:-7:9:::::23:-2:42:::	TLML_4_	RNA
4697	CLONES_TRBTLML_4__infusion_TCR-JV_cDNA_13_GTCGTAGA_merged_170000.txt	9017	1	2.75512e-05	TGCGCCAGCACACGGGACGGAGCTAACTATGGCTACACCTTC	EEEEEEEAEEEEEEEEEEEEEEEEEEEEEEEEEEEEEEEEAE	TRBV5-1*00(982)	TRBD1*00(30),TRBD2*00(30)	TRBJ1-2*00(150)		554|564|590|0|10||50.0	11|17|36|12|18||30.0;15|21|48|12|18||30.0	18|40|68|20|42||110.0												TGCGCCAGCACACGGGACGGAGCTAACTATGGCTACACCTTC	32								CASTRDGANYGYTF		:::::::::0:-6:10:12:1:-7:18:20:2:42:::	TLML_4_	RNA
4698	CLONES_TRBTLML_4__infusion_TCR-JV_cDNA_13_GTCGTAGA_merged_170000.txt	9018	1	2.75512e-05	TGCGCCAGCAGTCTCGGACAGGTGGGAGAGACCCAGTACTTC	EEEEEEEEEEEEEEEEEEEEEEEEEEEEEEEEEEEEEEEEEE	TRBV5-1*00(395)	TRBD1*00(35)	TRBJ2-5*00(220)		554|565|590|0|11||55.0	13|20|36|15|22||35.0	24|40|68|26|42||80.0												TGCGCCAGCAGTCTCGGACAGGTGGGAGAGACCCAGTACTTC	36								CASSLGQVGETQYF		:::::::::0:-5:11:15:-1:-4:22:26:-4:42:::	TLML_4_	RNA
4699	CLONES_TRBTLML_4__infusion_TCR-JV_cDNA_13_GTCGTAGA_merged_170000.txt	9019	1	2.75512e-05	TGCGCCAGCAGTCGGGACAGGGGGGATCAGCCCCAGCATTTT	EEEEEEEEEEE6EEEEEEEEEEEEEEEEEEEAEEAEEEEEEA	TRBV5-1*00(160)	TRBD1*00(60)	TRBJ1-5*00(225)		554|565|590|0|11||55.0	11|23|36|12|24||60.0	25|42|70|25|42||85.0												TGCGCCAGCAGTCGGGACAGGGGGGATCAGCCCCAGCATTTT	21								CASSRDRGDQPQHF		:::::::::0:-5:11:12:1:-1:24:25:-5:42:::	TLML_4_	RNA
4700	CLONES_TRBTLML_4__infusion_TCR-JV_cDNA_13_GTCGTAGA_merged_170000.txt	9020	1	2.75512e-05	TGCGCCAGCAGCTTTGGGCTCAGGGCTGAGACCCAGTACTTC	EEEEEEEEEEEEEEEEEEEEEEEEEEEEEEEEEEEEEEEEEE	TRBV5-1*00(525)	TRBD1*00(25),TRBD2*00(25)	TRBJ2-5*00(215)		554|568|590|0|14||70.0	16|21|36|20|25||25.0;28|33|48|21|26||25.0	25|40|68|27|42||75.0												TGCGCCAGCAGCTTTGGGCTCAGGGCTGAGACCCAGTACTTC	36								CASSFGLRAETQYF		:::::::::0:-2:14:20:-4:-3:25:27:-5:42:::	TLML_4_	RNA
4701	CLONES_TRBTLML_4__infusion_TCR-JV_cDNA_13_GTCGTAGA_merged_170000.txt	9021	1	2.75512e-05	TGCGCCAGCAGCTTGGTCGCCAGATCCTACGAGCAGTACTTC	EEEEEEEEEEEEEEEEEEEAEEE6EEEEEEEEEEAEEEEEAE	TRBV5-1*00(185)		TRBJ2-7*00(230)		554|570|590|0|16||80.0		21|39|67|24|42||90.0												TGCGCCAGCAGCTTGGTCGCCAGATCCTACGAGCAGTACTTC	21								CASSLVARSYEQYF		:::::::::0:0:16:::::24:-1:42:::	TLML_4_	RNA
4702	CLONES_TRBTLML_4__infusion_TCR-JV_cDNA_13_GTCGTAGA_merged_170000.txt	9022	1	2.75512e-05	TGCGCCAGCAGCTTGGTGGGACAGCAAGAGACCCAGTACTTC	EEEEEEEEEEEEEEEEEEEEEEEEEEEEEEEEEEEEEEEEEE	TRBV5-1*00(535)	TRBD1*00(35)	TRBJ2-5*00(230)		554|570|590|0|16||80.0	12|19|36|17|24||35.0	22|40|68|24|42||90.0												TGCGCCAGCAGCTTGGTGGGACAGCAAGAGACCCAGTACTTC	36								CASSLVGQQETQYF		:::::::::0:0:16:17:0:-5:24:24:-2:42:::	TLML_4_	RNA
4703	CLONES_TRBTLML_4__infusion_TCR-JV_cDNA_13_GTCGTAGA_merged_170000.txt	9023	1	2.75512e-05	TGCGCCAGCAGCTTGGGGCAGGTGGAATCACCCCTCCACTTT	EEEEEEEEEEEEEEEEEEEEEEEEEEEEEEEEEEEEEEEEEE	TRBV5-1*00(160)		TRBJ1-6*00(215)		554|570|590|0|16||80.0		30|45|73|27|42||75.0												TGCGCCAGCAGCTTGGGGCAGGTGGAATCACCCCTCCACTTT	36								CASSLGQVESPLHF		:::::::::0:0:16:::::27:-10:42:::	TLML_4_	RNA
4704	CLONES_TRBTLML_4__infusion_TCR-JV_cDNA_13_GTCGTAGA_merged_170000.txt	9024	1	2.75512e-05	TGCGCCAGCAGCTTGGGACAGTCGATTCATGGCTACACCTTC	EEEEEEEEEEEEEEEEEEEEEEEEEEEEEEEEEEEEEEEEEE	TRBV5-1*00(400)	TRBD1*00(25)	TRBJ1-2*00(210)		554|570|590|0|16||80.0	14|19|36|16|21||25.0	26|40|68|28|42||70.0												TGCGCCAGCAGCTTGGGACAGTCGATTCATGGCTACACCTTC	36								CASSLGQSIHGYTF		:::::::::0:0:16:16:-2:-5:21:28:-6:42:::	TLML_4_	RNA
4705	CLONES_TRBTLML_4__infusion_TCR-JV_cDNA_13_GTCGTAGA_merged_170000.txt	9025	1	2.75512e-05	TGCGCCAGCAGCTTGGACAGGGCCGATCAGCCCCAGCATTTT	EEEEEEEEEEEEEEEAEEAEEEEEAEEEEEEEEEEEEEEEEE	TRBV5-1*00(510)	TRBD1*00(30),TRBD2*00(30)	TRBJ1-5*00(225)		554|570|590|0|16||80.0	15|21|36|16|22||30.0;28|34|48|18|24||30.0	25|42|70|25|42||85.0												TGCGCCAGCAGCTTGGACAGGGCCGATCAGCCCCAGCATTTT	32								CASSLDRADQPQHF		:::::::::0:0:16:16:-3:-3:22:25:-5:42:::	TLML_4_	RNA
4706	CLONES_TRBTLML_4__infusion_TCR-JV_cDNA_13_GTCGTAGA_merged_170000.txt	9026	1	2.75512e-05	TGCGCCAGCAGCTTGGACAGGGCGTTCGGGGAGCTGTTTTTT	EEEEEEEEEEEEEEEEEAEE<AEEEEEAAEEEEEEEEEEEEE	TRBV5-1*00(318)	TRBD1*00(30)	TRBJ2-2*00(120)		554|570|590|0|16||80.0	15|21|36|16|22||30.0	27|43|71|26|42||80.0												TGCGCCAGCAGCTTGGACAGGGCGTTCGGGGAGCTGTTTTTT	27								CASSLDRAFGELFF		:::::::::0:0:16:16:-3:-3:22:26:-7:42:::	TLML_4_	RNA
4707	CLONES_TRBTLML_4__infusion_TCR-JV_cDNA_13_GTCGTAGA_merged_170000.txt	9027	1	2.75512e-05	TGCGCCAGCAGCTTGGAGGCAGCCTGGAATTTCCAGTACTTC	EEEEEEEEEEEEEEEEEEEEEEEEEEEEEEEEEEEEEEEEEE	TRBV5-1*00(247)		TRBJ2-5*00(190)		554|570|590|0|16||80.0		30|40|68|32|42||50.0												TGCGCCAGCAGCTTGGAGGCAGCCTGGAATTTCCAGTACTTC	36								CASSLEAAWNFQYF		:::::::::0:0:16:::::32:-10:42:::	TLML_4_	RNA
4708	CLONES_TRBTLML_4__infusion_TCR-JV_cDNA_13_GTCGTAGA_merged_170000.txt	9028	1	2.75512e-05	TGCGCCAGCAGCTTGGAGGGAGGTGAAGATACGCAGTATTTT	EEEEEEEEEEEEEEEEEEEEEEEEEEEEEEEEEEEEEEEEEA	TRBV5-1*00(144)	TRBD2*00(30)	TRBJ2-3*00(220)		554|570|590|0|16||80.0	25|31|48|17|23||30.0	25|41|69|26|42||80.0												TGCGCCAGCAGCTTGGAGGGAGGTGAAGATACGCAGTATTTT	32								CASSLEGGEDTQYF		:::::::::0:0:16:17:-9:-1:23:26:-5:42:::	TLML_4_	RNA
4709	CLONES_TRBTLML_4__infusion_TCR-JV_cDNA_13_GTCGTAGA_merged_170000.txt	9029	1	2.75512e-05	TGCGCCAGCAGCTTGGAAGTTGCTGGAAACACCATATATTTT	EEEEEEEEEEEEEEEEEEEEEEEEEEEEEEEEEEEEEEEEEE	TRBV5-1*00(425)		TRBJ1-3*00(240)		554|570|590|0|16||80.0		22|42|70|22|42||100.0												TGCGCCAGCAGCTTGGAAGTTGCTGGAAACACCATATATTTT	36								CASSLEVAGNTIYF		:::::::::0:0:16:::::22:-2:42:::	TLML_4_	RNA
4710	CLONES_TRBTLML_4__infusion_TCR-JV_cDNA_13_GTCGTAGA_merged_170000.txt	9030	1	2.75512e-05	TGCGCCAGCAGCTTGGAAGCCGCCAAAAACATTCAGTACTTC	EEAAEAEEAEEEEEAEEEEEEEEEEEEEEAEEEEEEEEEEEE	TRBV5-1*00(185)		TRBJ2-4*00(245)		554|570|590|0|16||80.0		21|42|70|21|42||105.0												TGCGCCAGCAGCTTGGAAGCCGCCAAAAACATTCAGTACTTC	32								CASSLEAAKNIQYF		:::::::::0:0:16:::::21:-1:42:::	TLML_4_	RNA
4711	CLONES_TRBTLML_4__infusion_TCR-JV_cDNA_13_GTCGTAGA_merged_170000.txt	9031	1	2.75512e-05	TGCGCCAGCAGCTTGGAAGGGATGAACACTGAAGCTTTCTTT	EEEEEEEEEEEEEEAAEEAEEEEEEEEEEEEEEEEEEEEEEE	TRBV5-1*00(790)		TRBJ1-1*00(245)		554|570|590|0|16||80.0		19|40|68|21|42||105.0												TGCGCCAGCAGCTTGGAAGGGATGAACACTGAAGCTTTCTTT	32								CASSLEGMNTEAFF		:::::::::0:0:16:::::21:1:42:::	TLML_4_	RNA
4712	CLONES_TRBTLML_4__infusion_TCR-JV_cDNA_13_GTCGTAGA_merged_170000.txt	9032	1	2.75512e-05	TGCGCCAGCAGCTTGAGTCAAAACTACAATGAGCAGTTCTTC	EEEEEEEEEEEEEEEEEEEEEEEEEEEEEEEEEEEEEEEEEE	TRBV5-1*00(146)		TRBJ2-1*00(235)		554|569|590|0|15||75.0		23|42|70|23|42||95.0												TGCGCCAGCAGCTTGAGTCAAAACTACAATGAGCAGTTCTTC	36								CASSLSQNYNEQFF		:::::::::0:-1:15:::::23:-3:42:::	TLML_4_	RNA
4713	CLONES_TRBTLML_4__infusion_TCR-JV_cDNA_13_GTCGTAGA_merged_170000.txt	9033	1	2.75512e-05	TGCGCCAGCAGCTTAGGTCAGGACTCCTACGAGCAGTACTTC	EEEEEEEEEEEEEEEEEEEEEEEEEEEEEEEEEEEEEEEEEE	TRBV5-1*00(87)		TRBJ2-7*00(235)		554|568|590|0|14||70.0		20|39|67|23|42||95.0												TGCGCCAGCAGCTTAGGTCAGGACTCCTACGAGCAGTACTTC	36								CASSLGQDSYEQYF		:::::::::0:-2:14:::::23:0:42:::	TLML_4_	RNA
4714	CLONES_TRBTLML_4__infusion_TCR-JV_cDNA_13_GTCGTAGA_merged_170000.txt	9034	1	2.75512e-05	TGCGCCAGCAGCTCGACTAGCGTGCAAGATACGCAGTATTTT	EEEEEAEEEEEEEEEEEEEEEEEEEEEEEEEEEEEEEEEEEE	TRBV5-1*00(130)	TRBD2*00(40)	TRBJ2-3*00(220)		554|567|590|0|13||65.0	18|26|48|14|22||40.0	25|41|69|26|42||80.0												TGCGCCAGCAGCTCGACTAGCGTGCAAGATACGCAGTATTTT	32								CASSSTSVQDTQYF		:::::::::0:-3:13:14:-2:-6:22:26:-5:42:::	TLML_4_	RNA
4715	CLONES_TRBTLML_4__infusion_TCR-JV_cDNA_13_GTCGTAGA_merged_170000.txt	9035	1	2.75512e-05	TGCGCCAGCAGCTACCGACAGAACACCGGGGAGCTGTTTTTT	EEEEEEEEEEEEEEEEEEEEEEEEEEEEEEEEEEEEEEEEEE	TRBV5-1*00(320)		TRBJ2-2*00(234)		554|567|590|0|13||65.0		21|43|71|20|42||110.0												TGCGCCAGCAGCTACCGACAGAACACCGGGGAGCTGTTTTTT	36								CASSYRQNTGELFF		:::::::::0:-3:13:::::20:-1:42:::	TLML_4_	RNA
4716	CLONES_TRBTLML_4__infusion_TCR-JV_cDNA_13_GTCGTAGA_merged_170000.txt	9036	1	2.75512e-05	TGCGCCAGCAGCCTCTCCAGGGGAAACTATGGCTACACCTTC	EEEEEEEEEEEEEEEEEEEEEEEEEEEEEEEEEEEEEEEEEE	TRBV5-1*00(550)	TRBD1*00(30)	TRBJ1-2*00(199)		554|566|590|0|12||60.0	16|22|36|17|23||30.0	22|40|68|24|42||90.0												TGCGCCAGCAGCCTCTCCAGGGGAAACTATGGCTACACCTTC	36								CASSLSRGNYGYTF		:::::::::0:-4:12:17:-4:-2:23:24:-2:42:::	TLML_4_	RNA
4717	CLONES_TRBTLML_4__infusion_TCR-JV_cDNA_13_GTCGTAGA_merged_170000.txt	9037	1	2.75512e-05	TGCGCCAGCAGCCTACAACGGTACAACACTGAAGCTTTCTTT	EEEEEEEEEEEEEEEEEEEEEEEEEEEEEEEEEEEEEEEEEE	TRBV4-1*00(299)		TRBJ1-1*00(230)		537|550|574|0|13||65.0		22|40|68|24|42||90.0												TGCGCCAGCAGCCTACAACGGTACAACACTGAAGCTTTCTTT	36								CASSLQRYNTEAFF		:::::::::0:-4:13:::::24:-2:42:::	TLML_4_	RNA
4718	CLONES_TRBTLML_4__infusion_TCR-JV_cDNA_13_GTCGTAGA_merged_170000.txt	9038	1	2.75512e-05	TGCGCCAGCAGCCCTGGGACTAGCGGGGGAGAGCAGTTCTTC	EEEEEEEEEEEEEEEEEEEEEEEEEEEEEEEEEEEEEEEEEE	TRBV5-1*00(517)	TRBD2*00(60)	TRBJ2-1*00(84)		554|566|590|0|12||60.0	16|28|48|15|27||60.0	30|42|70|30|42||60.0												TGCGCCAGCAGCCCTGGGACTAGCGGGGGAGAGCAGTTCTTC	36								CASSPGTSGGEQFF		:::::::::0:-4:12:15:0:-4:27:30:-10:42:::	TLML_4_	RNA
4719	CLONES_TRBTLML_4__infusion_TCR-JV_cDNA_13_GTCGTAGA_merged_170000.txt	9039	1	2.75512e-05	TGCGCCAGCAGCCCCTACGTGGGGACCACTGAAGCTTTCTTT	EEEEEEEEEEEEEEEEEEEEEEEEEEEEEAEEEEEEEAEEEA	TRBV4-3*00(780)	TRBD1*00(25),TRBD2*00(25)	TRBJ1-1*00(100)		537|550|574|0|13||65.0	12|17|36|21|26||25.0;16|21|48|21|26||25.0	24|40|68|26|42||80.0												TGCGCCAGCAGCCCCTACGTGGGGACCACTGAAGCTTTCTTT	32								CASSPYVGTTEAFF		:::::::::0:-4:13:21:0:-7:26:26:-4:42:::	TLML_4_	RNA
4720	CLONES_TRBTLML_4__infusion_TCR-JV_cDNA_13_GTCGTAGA_merged_170000.txt	9040	1	2.75512e-05	TGCGCCAGCAGCCCCCAGGGGGGCACAGATACGCAGTATTTT	EEEAEEAAEEEEEEEEAAA<AAEEAE<E76<EEA<EEEEEE7	TRBV5-1*00(490)	TRBD1*00(35)	TRBJ2-3*00(240)		554|566|590|0|12||60.0	16|23|36|15|22||35.0	21|41|69|22|42||100.0												TGCGCCAGCAGCCCCCAGGGGGGCACAGATACGCAGTATTTT	21								CASSPQGGTDTQYF		:::::::::0:-4:12:15:-4:-1:22:22:-1:42:::	TLML_4_	RNA
4721	CLONES_TRBTLML_4__infusion_TCR-JV_cDNA_13_GTCGTAGA_merged_170000.txt	9041	1	2.75512e-05	TGCGCCAGCAGCCCCGGCGCTACGGGAAACACCATATATTTT	EEEEEEEEEEEEEEEEEEEEEEEEEEEEEEEEEEEEEEEEEE	TRBV5-1*00(243)	TRBD1*00(25),TRBD2*00(25)	TRBJ1-3*00(230)		554|566|590|0|12||60.0	9|14|36|12|17||25.0;6|11|48|17|22||25.0	24|42|70|24|42||90.0												TGCGCCAGCAGCCCCGGCGCTACGGGAAACACCATATATTTT	36								CASSPGATGNTIYF		:::::::::0:-4:12:12:3:-10:17:24:-4:42:::	TLML_4_	RNA
4722	CLONES_TRBTLML_4__infusion_TCR-JV_cDNA_13_GTCGTAGA_merged_170000.txt	9042	1	2.75512e-05	TGCGCCAGCAGCCCGGGACAGCTCAACTATGGCTACACCTTC	EEEEEEEEEEEEEAEEEEEEEEEEEEEEEEEEEEEEEEEEEE	TRBV5-1*00(490)	TRBD1*00(45)	TRBJ1-2*00(230)		554|566|590|0|12||60.0	10|19|36|12|21||45.0	22|40|68|24|42||90.0												TGCGCCAGCAGCCCGGGACAGCTCAACTATGGCTACACCTTC	32								CASSPGQLNYGYTF		:::::::::0:-4:12:12:2:-5:21:24:-2:42:::	TLML_4_	RNA
4723	CLONES_TRBTLML_4__infusion_TCR-JV_cDNA_13_GTCGTAGA_merged_170000.txt	9043	1	2.75512e-05	TGCGCCAGCAGCCCGGAGGGGGCTAACTATGGCTACACCTTC	EEEEEEEEEEEEEEEEEEEEEEEEEEEEEEEEEEEEEEEEEE	TRBV5-1*00(550)	TRBD2*00(30)	TRBJ1-2*00(245)		554|566|590|0|12||60.0	26|32|48|14|20||30.0	19|40|68|21|42||105.0												TGCGCCAGCAGCCCGGAGGGGGCTAACTATGGCTACACCTTC	36								CASSPEGANYGYTF		:::::::::0:-4:12:14:-10:0:20:21:1:42:::	TLML_4_	RNA
4724	CLONES_TRBTLML_4__infusion_TCR-JV_cDNA_13_GTCGTAGA_merged_170000.txt	9044	1	2.75512e-05	TGCGCCAGCAGCCCAGGGGGAGGCCGAAATATTCAGTACTTC	EEAEEEAEEEEEEAAAEEEEEEEEEEEEEEEEEEEEEEEEEE	TRBV5-1*00(490)	TRBD1*00(35),TRBD2*00(30)	TRBJ2-4*00(204)		554|566|590|0|12||60.0	16|23|36|13|20||35.0;25|31|48|17|23||30.0	26|42|70|26|42|SC29T|64.0												TGCGCCAGCAGCCCAGGGGGAGGCCGAAATATTCAGTACTTC	32								CASSPGGGRNIQYF		:::::::::0:-4:12:13:-4:-1:20:26:-6:42:::	TLML_4_	RNA
4725	CLONES_TRBTLML_4__infusion_TCR-JV_cDNA_13_GTCGTAGA_merged_170000.txt	9045	1	2.75512e-05	TGCGCCAGCAGCCCAGGACAGGGAATCTACGAGCAGTACTTC	EEEEEEEEEEEEEEEEEEEEEEEEEAEEEEEEEEEEEEEEEE	TRBV5-1*00(568)	TRBD1*00(40)	TRBJ2-7*00(220)		554|566|590|0|12||60.0	13|21|36|15|23||40.0	23|39|67|26|42||80.0												TGCGCCAGCAGCCCAGGACAGGGAATCTACGAGCAGTACTTC	32								CASSPGQGIYEQYF		:::::::::0:-4:12:15:-1:-3:23:26:-3:42:::	TLML_4_	RNA
4726	CLONES_TRBTLML_4__infusion_TCR-JV_cDNA_13_GTCGTAGA_merged_170000.txt	9046	1	2.75512e-05	TGCGCCAGCAGCCCAGACAGGGCCCACTATGGCTACACCTTC	EEEEEAEEAEEEEEEEAEEEEEEEEEEEEEEEEEEEEEEEEE	TRBV4-3*00(444),TRBV4-2*00(428)	TRBD2*00(35)	TRBJ1-2*00(225)		537|554|574|0|17|SA550C|69.0;537|554|574|0|17|ST539CSA550C|53.0	28|35|48|18|25||35.0	23|40|68|25|42||85.0												TGCGCCAGCAGCCCAGACAGGGCCCACTATGGCTACACCTTC	32								CASSPDRAHYGYTF		:::::::::0:0:17:18:-12:3:25:25:-3:42:::	TLML_4_	RNA
4727	CLONES_TRBTLML_4__infusion_TCR-JV_cDNA_13_GTCGTAGA_merged_170000.txt	9047	1	2.75512e-05	TGCGCCAGCAGCCGTGGGAGCGAGGCCAACGAGCAGTACTTC	EEEEAE<EEEEEEEEEEEEEEEEEEEEEEEEEEEEEEEEEEE	TRBV5-1*00(140)	TRBD2*00(25)	TRBJ2-7*00(210)		554|566|590|0|12||60.0	25|30|48|15|20||25.0	25|39|67|28|42||70.0												TGCGCCAGCAGCCGTGGGAGCGAGGCCAACGAGCAGTACTTC	27								CASSRGSEANEQYF		:::::::::0:-4:12:15:-9:-2:20:28:-5:42:::	TLML_4_	RNA
4728	CLONES_TRBTLML_4__infusion_TCR-JV_cDNA_13_GTCGTAGA_merged_170000.txt	9048	1	2.75512e-05	TGCGCCAGCAGCCGGGACATCGGGGGCAATGAGCAGTTCTTC	EAA<EEEAEEAEE<AEEEAEEEEAEEAEEEEEEEEEEEEEEE	TRBV5-1*00(490)	TRBD1*00(35),TRBD2*00(30)	TRBJ2-1*00(220)		554|566|590|0|12||60.0	11|18|36|12|19||35.0;15|21|48|12|18||30.0	26|42|70|26|42||80.0												TGCGCCAGCAGCCGGGACATCGGGGGCAATGAGCAGTTCTTC	27								CASSRDIGGNEQFF		:::::::::0:-4:12:12:1:-6:19:26:-6:42:::	TLML_4_	RNA
4729	CLONES_TRBTLML_4__infusion_TCR-JV_cDNA_13_GTCGTAGA_merged_170000.txt	9049	1	2.75512e-05	TGCGCCAGCAGCCGGACACCGACTAACACTGAAGCTTTCTTT	EEEEEEEEEEEEEEE7EEEEEEEEEEEEEEEEEEEEEEEEEE	TRBV5-1*00(550)	TRBD1*00(25)	TRBJ1-1*00(230)		554|566|590|0|12||60.0	13|18|36|13|18||25.0	22|40|68|24|42||90.0												TGCGCCAGCAGCCGGACACCGACTAACACTGAAGCTTTCTTT	22								CASSRTPTNTEAFF		:::::::::0:-4:12:13:-1:-6:18:24:-2:42:::	TLML_4_	RNA
4730	CLONES_TRBTLML_4__infusion_TCR-JV_cDNA_13_GTCGTAGA_merged_170000.txt	9050	1	2.75512e-05	TGCGCCAGCAGCCGAGACAGTTCAGGTGGTGGCTACACCTTC	EEEEEEEEEEEEEEEEEEEEEEEEAAEEEEEEEEEEEEEEEE	TRBV4-1*00(839)		TRBJ1-2*00(205)		537|554|574|0|17|SA550G|69.0		27|40|68|29|42||65.0												TGCGCCAGCAGCCGAGACAGTTCAGGTGGTGGCTACACCTTC	32								CASSRDSSGGGYTF		:::::::::0:0:17:::::29:-7:42:::	TLML_4_	RNA
4731	CLONES_TRBTLML_4__infusion_TCR-JV_cDNA_13_GTCGTAGA_merged_170000.txt	9051	1	2.75512e-05	TGCGCCAGCAGCCAGGGACAGCGGAACACTGAAGCTTTCTTT	EEEEEEEEEEEEEEEEEEEEEEEEEAEEEEEEEEEEEEEEEE	TRBV4-3*00(140),TRBV4-1*00(124),TRBV4-2*00(124)	TRBD1*00(35)	TRBJ1-1*00(235)		537|551|574|0|14||70.0;537|551|574|0|14||70.0;537|551|574|0|14|ST539C|54.0	12|19|36|14|21||35.0	21|40|68|23|42||95.0												TGCGCCAGCAGCCAGGGACAGCGGAACACTGAAGCTTTCTTT	32								CASSQGQRNTEAFF		:::::::::0:-3:14:14:0:-5:21:23:-1:42:::	TLML_4_	RNA
4732	CLONES_TRBTLML_4__infusion_TCR-JV_cDNA_13_GTCGTAGA_merged_170000.txt	9052	1	2.75512e-05	TGCGCCAGCAGCCAGACAGGGAAACACTACGAGCAGTACTTC	EEEEEEEEEEEEEEEEEEEEEEEEEEEEEEEEEEEEEEEEEE	TRBV4-1*00(715)	TRBD1*00(35)	TRBJ2-7*00(115)		537|551|574|0|14||70.0	14|21|36|14|21||35.0	23|39|67|26|42||80.0												TGCGCCAGCAGCCAGACAGGGAAACACTACGAGCAGTACTTC	36								CASSQTGKHYEQYF		:::::::::0:-3:14:14:-2:-3:21:26:-3:42:::	TLML_4_	RNA
4733	CLONES_TRBTLML_4__infusion_TCR-JV_cDNA_13_GTCGTAGA_merged_170000.txt	9053	1	2.75512e-05	TGCGCCAGCAGCCAAGTATCCGGTAATTCACCCCTCCACTTT	EEEEEEEEEEEEEEEEEEEEEEEEEEEEEEEEEEEEEEEEEE	TRBV4-3*00(360),TRBV4-2*00(344)		TRBJ1-6*00(235)		537|553|574|0|16||80.0;537|553|574|0|16|ST539C|64.0		26|45|73|23|42||95.0												TGCGCCAGCAGCCAAGTATCCGGTAATTCACCCCTCCACTTT	36								CASSQVSGNSPLHF		:::::::::0:-1:16:::::23:-6:42:::	TLML_4_	RNA
4734	CLONES_TRBTLML_4__infusion_TCR-JV_cDNA_13_GTCGTAGA_merged_170000.txt	9054	1	2.75512e-05	TGCGCCAGCAGCCAAGCCGGGGGCTCCTACGAGCAGTACTTC	EEEEEEEEEEEEEEEEEEEEEEEEEEEEEEEEEEAEEEEEEE	TRBV4-3*00(455),TRBV4-2*00(439)	TRBD1*00(25),TRBD2*00(25)	TRBJ2-7*00(240)		537|553|574|0|16||80.0;537|553|574|0|16|ST539C|64.0	10|15|36|16|21||25.0;14|19|48|16|21||25.0	19|39|67|22|42||100.0												TGCGCCAGCAGCCAAGCCGGGGGCTCCTACGAGCAGTACTTC	32								CASSQAGGSYEQYF		:::::::::0:-1:16:16:2:-9:21:22:1:42:::	TLML_4_	RNA
4735	CLONES_TRBTLML_4__infusion_TCR-JV_cDNA_13_GTCGTAGA_merged_170000.txt	9055	1	2.75512e-05	TGCGCCAGCAGCCAAGCGGACACCTATCAGCCCCAGCATTTT	EEEEEEEEEEEEEEEEEEEEEEEEEEEEEEEEEEEEEEEEEE	TRBV4-1*00(316)	TRBD1*00(25)	TRBJ1-5*00(225)		537|553|574|0|16||80.0	13|18|36|17|22||25.0	25|42|70|25|42||85.0												TGCGCCAGCAGCCAAGCGGACACCTATCAGCCCCAGCATTTT	36								CASSQADTYQPQHF		:::::::::0:-1:16:17:-1:-6:22:25:-5:42:::	TLML_4_	RNA
4736	CLONES_TRBTLML_4__infusion_TCR-JV_cDNA_13_GTCGTAGA_merged_170000.txt	9056	1	2.75512e-05	TGCGCCAGCAGCCAAGCACAGGGCGACTACGAGCAGTACTTC	EEEEEEEEEEEEEEAEEEEEEEEEEEEEEEEEEEEEEEEEEE	TRBV4-1*00(505)	TRBD1*00(30)	TRBJ2-7*00(220)		537|553|574|0|16||80.0	15|21|36|17|23||30.0	23|39|67|26|42||80.0												TGCGCCAGCAGCCAAGCACAGGGCGACTACGAGCAGTACTTC	32								CASSQAQGDYEQYF		:::::::::0:-1:16:17:-3:-3:23:26:-3:42:::	TLML_4_	RNA
4737	CLONES_TRBTLML_4__infusion_TCR-JV_cDNA_13_GTCGTAGA_merged_170000.txt	9057	1	2.75512e-05	TGCGCCAGCAGCCAAGGTCCTACGACAGATACGCAGTATTTT	EEEEEEEEEEEEEEEEEEEEEEEEEEEEEEEEEEEEEEEAEE	TRBV4-1*00(375)		TRBJ2-3*00(230)		537|553|574|0|16||80.0		23|41|69|24|42||90.0												TGCGCCAGCAGCCAAGGTCCTACGACAGATACGCAGTATTTT	32								CASSQGPTTDTQYF		:::::::::0:-1:16:::::24:-3:42:::	TLML_4_	RNA
4738	CLONES_TRBTLML_4__infusion_TCR-JV_cDNA_13_GTCGTAGA_merged_170000.txt	9058	1	2.75512e-05	TGCGCCAGCAGCCAAGGTCAGGGGGCCCTCGAGCAGTACTTC	EAEEEEEEEEEEEEEEEE<EEEEEEEEAEEEEEEEEEEEEEE	TRBV4-1*00(475)	TRBD1*00(40),TRBD2*00(35)	TRBJ2-7*00(205)		537|553|574|0|16||80.0	16|24|36|18|26||40.0;29|36|48|22|29||35.0	26|39|67|29|42||65.0												TGCGCCAGCAGCCAAGGTCAGGGGGCCCTCGAGCAGTACTTC	27								CASSQGQGALEQYF		:::::::::0:-1:16:18:-4:0:26:29:-6:42:::	TLML_4_	RNA
4739	CLONES_TRBTLML_4__infusion_TCR-JV_cDNA_13_GTCGTAGA_merged_170000.txt	9059	1	2.75512e-05	TGCGCCAGCAGCCAAGGGAACGGAAACACTGAAGCTTTCTTT	EEEEEEEAAEEEEEEEEEEEEEEEEEEEEEEEEEEEEEEEEE	TRBV4-3*00(635),TRBV4-2*00(571)		TRBJ1-1*00(230)		537|553|574|0|16||80.0;537|553|574|0|16|ST539C|64.0		22|40|68|24|42||90.0												TGCGCCAGCAGCCAAGGGAACGGAAACACTGAAGCTTTCTTT	32								CASSQGNGNTEAFF		:::::::::0:-1:16:::::24:-2:42:::	TLML_4_	RNA
4740	CLONES_TRBTLML_4__infusion_TCR-JV_cDNA_13_GTCGTAGA_merged_170000.txt	9060	1	2.75512e-05	TGCGCCAGCAGCCAAGGATTTCCGGGACCAGAGCAGTTCTTC	EEEEEEEEEEEEEEEEEEEEEEEEEEEEEEEEEEEEEEEEEE	TRBV4-3*00(620),TRBV4-2*00(572)	TRBD1*00(35),TRBD2*00(35)	TRBJ2-1*00(114)		537|553|574|0|16||80.0;537|553|574|0|16|ST539C|64.0	10|17|36|21|28||35.0;14|21|48|21|28||35.0	30|42|70|30|42||60.0												TGCGCCAGCAGCCAAGGATTTCCGGGACCAGAGCAGTTCTTC	36								CASSQGFPGPEQFF		:::::::::0:-1:16:21:2:-7:28:30:-10:42:::	TLML_4_	RNA
4741	CLONES_TRBTLML_4__infusion_TCR-JV_cDNA_13_GTCGTAGA_merged_170000.txt	9061	1	2.75512e-05	TGCGCCAGCAGCCAAGATCCCAGTGGGTATGGCTACACCTTC	EEEEEEEEEEEEEEEEEEEEEEEEAEEEEEEEEEEEEEEEEE	TRBV4-1*00(495)		TRBJ1-2*00(215)		537|556|574|0|19||95.0		25|40|68|27|42||75.0												TGCGCCAGCAGCCAAGATCCCAGTGGGTATGGCTACACCTTC	32								CASSQDPSGYGYTF		:::::::::0:2:19:::::27:-5:42:::	TLML_4_	RNA
4742	CLONES_TRBTLML_4__infusion_TCR-JV_cDNA_13_GTCGTAGA_merged_170000.txt	9062	1	2.75512e-05	TGCGCCAGCAGCCAAGATCGGGAGACGCAGGGCTACACCTTC	EEEEEEEEEEEEEEEEEEEEEEEEAEEEEEEEEEEEEEEEEE	TRBV4-1*00(555)	TRBD2*00(25)	TRBJ1-2*00(200)		537|556|574|0|19||95.0	25|30|48|19|24||25.0	28|40|68|30|42||60.0												TGCGCCAGCAGCCAAGATCGGGAGACGCAGGGCTACACCTTC	32								CASSQDRETQGYTF		:::::::::0:2:19:19:-9:-2:24:30:-8:42:::	TLML_4_	RNA
4743	CLONES_TRBTLML_4__infusion_TCR-JV_cDNA_13_GTCGTAGA_merged_170000.txt	9063	1	2.75512e-05	TGCGCCAGCAGCCAAGATCGGAGACCCACTGAAGCTTTCTTT	EEEEEEEEEEEEEEEEEEEEEEEEEEEEEEEEEEEEEEEEEE	TRBV4-1*00(545)		TRBJ1-1*00(220)		537|556|574|0|19||95.0		24|40|68|26|42||80.0												TGCGCCAGCAGCCAAGATCGGAGACCCACTGAAGCTTTCTTT	36								CASSQDRRPTEAFF		:::::::::0:2:19:::::26:-4:42:::	TLML_4_	RNA
4744	CLONES_TRBTLML_4__infusion_TCR-JV_cDNA_13_GTCGTAGA_merged_170000.txt	9064	1	2.75512e-05	TGCGCCAGCAGCCAAGATGGGAGGGCCACTGAAGCTTTCTTT	EAEEEEEEEEEEEEEEEAEEEEEEEEEEEEEEEEEEEEEEEE	TRBV4-3*00(605),TRBV4-2*00(589)	TRBD2*00(40)	TRBJ1-1*00(220)		537|555|574|0|18||90.0;537|555|574|0|18|ST539C|74.0	25|33|48|18|26||40.0	24|40|68|26|42||80.0												TGCGCCAGCAGCCAAGATGGGAGGGCCACTGAAGCTTTCTTT	32								CASSQDGRATEAFF		:::::::::0:1:18:18:-9:1:26:26:-4:42:::	TLML_4_	RNA
4745	CLONES_TRBTLML_4__infusion_TCR-JV_cDNA_13_GTCGTAGA_merged_170000.txt	9065	1	2.75512e-05	TGCGCCAGCAGCCAAAAACAGGGGGCGAATGGCTACACCTTC	EEEEEEEEEEEEEEEEEEEEEEEEEEEEEEEEEEEEEEEEEE	TRBV4-3*00(450),TRBV4-2*00(434)	TRBD1*00(50)	TRBJ1-2*00(210)		537|552|574|0|15||75.0;537|552|574|0|15|ST539C|59.0	15|25|36|17|27||50.0	26|40|68|28|42||70.0												TGCGCCAGCAGCCAAAAACAGGGGGCGAATGGCTACACCTTC	36								CASSQKQGANGYTF		:::::::::0:-2:15:17:-3:1:27:28:-6:42:::	TLML_4_	RNA
4746	CLONES_TRBTLML_4__infusion_TCR-JV_cDNA_13_GTCGTAGA_merged_170000.txt	9066	1	2.75512e-05	TGCGCCAGCAGCGTCCGGGACAGGAATGAAAAACTGTTTTTT	EEEEEEAEAEEEEEEEEEEEEEEEEEEEEEEEEEEEEEEEEE	TRBV5-1*00(490)	TRBD1*00(50)	TRBJ1-4*00(230)		554|566|590|0|12||60.0	10|20|36|14|24||50.0	25|43|71|24|42||90.0												TGCGCCAGCAGCGTCCGGGACAGGAATGAAAAACTGTTTTTT	32								CASSVRDRNEKLFF		:::::::::0:-4:12:14:2:-4:24:24:-5:42:::	TLML_4_	RNA
4747	CLONES_TRBTLML_4__infusion_TCR-JV_cDNA_13_GTCGTAGA_merged_170000.txt	9067	1	2.75512e-05	TGCGCCAGCAGCAGCGACCTTGGGGTTGAAAAACTGTTTTTT	EEEEEEEEEEEEEEEAEEEEEEEEEEEEEEEEEEEEEEEEEE	TRBV5-1*00(455)		TRBJ1-4*00(220)		554|566|590|0|12||60.0		27|43|71|26|42||80.0												TGCGCCAGCAGCAGCGACCTTGGGGTTGAAAAACTGTTTTTT	32								CASSSDLGVEKLFF		:::::::::0:-4:12:::::26:-7:42:::	TLML_4_	RNA
4748	CLONES_TRBTLML_4__infusion_TCR-JV_cDNA_13_GTCGTAGA_merged_170000.txt	9068	1	2.75512e-05	TGCGCCAGCAGGACAGGGACTGGGGCCAACGTCCTGACTTTC	EEEEEEEEEEEEEEEEEEEEEEEEEEEEEEEEEEEEEEEEEE	TRBV5-1*00(1230)	TRBD1*00(35)	TRBJ2-6*00(240)		554|565|590|0|11||55.0	14|21|36|11|18||35.0	22|45|73|19|42||115.0												TGCGCCAGCAGGACAGGGACTGGGGCCAACGTCCTGACTTTC	36								CASRTGTGANVLTF		:::::::::0:-5:11:11:-2:-3:18:19:-2:42:::	TLML_4_	RNA
4749	CLONES_TRBTLML_4__infusion_TCR-JV_cDNA_13_GTCGTAGA_merged_170000.txt	9069	1	2.75512e-05	TGCGCCAGCAGATAGACAGCCTCTGGAAACACCATATATTTT	EEEEEEEEEEEEEEEEEEEEEEEEEEEEEEEEEEEEEEEEEE	TRBV10-1*00(264)	TRBD1*00(25)	TRBJ1-3*00(250)		533|544|570|0|11||55.0	14|19|36|14|19||25.0	20|42|70|20|42||110.0												TGCGCCAGCAGATAGACAGCCTCTGGAAACACCATATATTTT	36								CASR*TASGNTIYF		:::::::::0:-6:11:14:-2:-5:19:20:0:42:::	TLML_4_	RNA
4750	CLONES_TRBTLML_4__infusion_TCR-JV_cDNA_13_GTCGTAGA_merged_170000.txt	9070	1	2.75512e-05	TGCGCCAGCAGAACCCACCCGGGGGCCGGGGAGCTGTTTTTT	EEEEEEEEEEEEEEEEEEEEEEEEEEEEEEEEEEEEEEEEEE	TRBV5-1*00(472)	TRBD1*00(30),TRBD2*00(30)	TRBJ2-2*00(122)		554|565|590|0|11||55.0	9|15|36|17|23||30.0;13|19|48|17|23||30.0	26|43|71|25|42||85.0												TGCGCCAGCAGAACCCACCCGGGGGCCGGGGAGCTGTTTTTT	36								CASRTHPGAGELFF		:::::::::0:-5:11:17:3:-9:23:25:-6:42:::	TLML_4_	RNA
4751	CLONES_TRBTLML_4__infusion_TCR-JV_cDNA_13_GTCGTAGA_merged_170000.txt	9104	1	2.75512e-05	TGCACCAGCAGCTTCGGGGGAGATAACTATGGCTACACCTTC	EEEEEEEEEEEEEEEEEEEEEEEEEEEEEEEEEEEEEEEEEE	TRBV5-1*00(119)	TRBD1*00(25),TRBD2*00(25)	TRBJ1-2*00(235)		554|568|590|0|14|SG557A|54.0	18|23|36|15|20||25.0;25|30|48|17|22||25.0	21|40|68|23|42||95.0												TGCACCAGCAGCTTCGGGGGAGATAACTATGGCTACACCTTC	36								CTSSFGGDNYGYTF		:::::::::0:-2:14:15:-6:-1:20:23:-1:42:::	TLML_4_	RNA
4752	CLONES_TRBTLML_4__infusion_TCR-JV_cDNA_13_GTCGTAGA_merged_170000.txt	9105	1	2.75512e-05	TGCAGTTTTTCCGGGACACCGAGCGGAGATACGCAGTATTTT	EEEEEEEEEEEEEEEEEEEEEEEEEEEEEEEEEEEEEEEEEE	TRBV20-1*00(175)	TRBD1*00(40),TRBD2*00(35)	TRBJ2-3*00(220)		759|765|793|0|6||30.0	10|18|36|10|18||40.0;14|21|48|10|17||35.0	25|41|69|26|42||80.0												TGCAGTTTTTCCGGGACACCGAGCGGAGATACGCAGTATTTT	36								CSFSGTPSGDTQYF		:::::::::0:-8:6:10:2:-6:18:26:-5:42:::	TLML_4_	RNA
4753	CLONES_TRBTLML_4__infusion_TCR-JV_cDNA_13_GTCGTAGA_merged_170000.txt	9106	1	2.75512e-05	TGCAGTCCCACCGGGGTGGCGGATGACACTGAAGCTTTCTTT	EEEEEEEEEEEEEEEEEEEEEEEEEEEEEEEEEEEEEEEEEE	TRBV20-1*00(255)	TRBD1*00(25),TRBD2*00(25)	TRBJ1-1*00(225)		759|765|793|0|6||30.0	10|15|36|10|15||25.0;14|19|48|10|15||25.0	23|40|68|25|42||85.0												TGCAGTCCCACCGGGGTGGCGGATGACACTGAAGCTTTCTTT	36								CSPTGVADDTEAFF		:::::::::0:-8:6:10:2:-9:15:25:-3:42:::	TLML_4_	RNA
4754	CLONES_TRBTLML_4__infusion_TCR-JV_cDNA_13_GTCGTAGA_merged_170000.txt	9107	1	2.75512e-05	TGCAGTGTCCCTGGGGAGGCAGGGGATGGCGAGCAGTACTTC	EEEEEEEEEEEEEEEEA<EEEEEEEEEEEEAEEEEEEEEEEE	TRBV20-1*00(725)	TRBD1*00(30),TRBD2*00(30)	TRBJ2-7*00(205)		759|766|793|0|7||35.0	16|22|36|19|25||30.0;25|31|48|13|19||30.0	26|39|67|29|42||65.0												TGCAGTGTCCCTGGGGAGGCAGGGGATGGCGAGCAGTACTTC	27								CSVPGEAGDGEQYF		:::::::::0:-7:7:19:-4:-2:25:29:-6:42:::	TLML_4_	RNA
4755	CLONES_TRBTLML_4__infusion_TCR-JV_cDNA_13_GTCGTAGA_merged_170000.txt	9108	1	2.75512e-05	TGCAGTGCTTTAAGGCCTAGCGCGAAAGAGACCCAGTACTTC	EEEEEEEEEEEEEEEEEEEEEEEEEEEEEEEEEEEEEEEEEE	TRBV20-1*00(410)	TRBD2*00(30)	TRBJ2-5*00(225)		759|768|793|0|9||45.0	20|26|48|16|22||30.0	23|40|68|25|42||85.0												TGCAGTGCTTTAAGGCCTAGCGCGAAAGAGACCCAGTACTTC	36								CSALRPSAKETQYF		:::::::::0:-5:9:16:-4:-6:22:25:-3:42:::	TLML_4_	RNA
4756	CLONES_TRBTLML_4__infusion_TCR-JV_cDNA_13_GTCGTAGA_merged_170000.txt	9109	1	2.75512e-05	TGCAGTGCTTCCGCACAGGGATTTAATTCACCCCTCCACTTT	EEEEEEEEEEEEEEEEEEEEEEEEEEEEEEEEEEEEEEEEEE	TRBV20-1*00(470)	TRBD1*00(30)	TRBJ1-6*00(235)		759|768|793|0|9||45.0	15|21|36|14|20||30.0	26|45|73|23|42||95.0												TGCAGTGCTTCCGCACAGGGATTTAATTCACCCCTCCACTTT	36								CSASAQGFNSPLHF		:::::::::0:-5:9:14:-3:-3:20:23:-6:42:::	TLML_4_	RNA
4757	CLONES_TRBTLML_4__infusion_TCR-JV_cDNA_13_GTCGTAGA_merged_170000.txt	9110	1	2.75512e-05	TGCAGTGCTTCAGACAGGGTAGATAATCAGCCCCAGCATTTT	EEEEEEEAEEEEEEEEEE<EAEEEEEEEEEEAE6EEAEEEEE	TRBV20-1*00(645)	TRBD1*00(35)	TRBJ1-5*00(160)		759|768|793|0|9||45.0	14|21|36|12|19||35.0	24|42|70|24|42||90.0												TGCAGTGCTTCAGACAGGGTAGATAATCAGCCCCAGCATTTT	21								CSASDRVDNQPQHF		:::::::::0:-5:9:12:-2:-3:19:24:-4:42:::	TLML_4_	RNA
4758	CLONES_TRBTLML_4__infusion_TCR-JV_cDNA_13_GTCGTAGA_merged_170000.txt	9111	1	2.75512e-05	TGCAGTGCTCCCCTCCATGGAAGCTCCTACGAGCAGTACTTC	EEEEEEEEEEEEEEEEEEEEEEEEEEEEEEEEEEEEEEEEEE	TRBV20-1*00(320)	TRBD2*00(30)	TRBJ2-7*00(245)		759|768|793|0|9||45.0	0|6|48|10|16||30.0	18|39|67|21|42||105.0												TGCAGTGCTCCCCTCCATGGAAGCTCCTACGAGCAGTACTTC	36								CSAPLHGSSYEQYF		:::::::::0:-5:9:10:16:-26:16:21:2:42:::	TLML_4_	RNA
4759	CLONES_TRBTLML_4__infusion_TCR-JV_cDNA_13_GTCGTAGA_merged_170000.txt	9112	1	2.75512e-05	TGCAGTGCTCCCGTAGCCCGAGGTTCAGATACGCAGTATTTT	EEEEEEEEEEEEEEEEEEEEEEEEEEEEEEEEEEEEEEEEEE	TRBV20-1*00(361)		TRBJ2-3*00(225)		759|768|793|0|9||45.0		24|41|69|25|42||85.0												TGCAGTGCTCCCGTAGCCCGAGGTTCAGATACGCAGTATTTT	36								CSAPVARGSDTQYF		:::::::::0:-5:9:::::25:-4:42:::	TLML_4_	RNA
4760	CLONES_TRBTLML_4__infusion_TCR-JV_cDNA_13_GTCGTAGA_merged_170000.txt	9113	1	2.75512e-05	TGCAGTGCTCCCAAGATGGGGACAGGGAGCGAGCAGTACTTC	EEEEEEEEEEEEEEEEEEEEEEEEEEEEEEEEEEEEEEEEEE	TRBV20-1*00(444)	TRBD1*00(45)	TRBJ2-7*00(200)		759|768|793|0|9||45.0	12|21|36|18|27||45.0	26|39|67|29|42||65.0												TGCAGTGCTCCCAAGATGGGGACAGGGAGCGAGCAGTACTTC	36								CSAPKMGTGSEQYF		:::::::::0:-5:9:18:0:-3:27:29:-6:42:::	TLML_4_	RNA
4761	CLONES_TRBTLML_4__infusion_TCR-JV_cDNA_13_GTCGTAGA_merged_170000.txt	9114	1	2.75512e-05	TGCAGTGCTCGTAGCGGGGGGTCCTACAATGAGCAGTTCTTC	EEEEEEEEEEEAEEEEEEEEEEEEEEEEEEEEEEEEEEEEEE	TRBV20-1*00(177)	TRBD2*00(35)	TRBJ2-1*00(245)		759|768|793|0|9||45.0	21|28|48|11|18||35.0	21|42|70|21|42||105.0												TGCAGTGCTCGTAGCGGGGGGTCCTACAATGAGCAGTTCTTC	32								CSARSGGSYNEQFF		:::::::::0:-5:9:11:-5:-4:18:21:-1:42:::	TLML_4_	RNA
4762	CLONES_TRBTLML_4__infusion_TCR-JV_cDNA_13_GTCGTAGA_merged_170000.txt	9115	1	2.75512e-05	TGCAGTGCTCACGGGGGGACTGCCGGAAACACCATATATTTT	EEEEEEEEEEEEEAEEEEEEEEEEEEEEAEEEEEEEEAAAAA	TRBV20-1*00(760)	TRBD2*00(30)	TRBJ1-3*00(90)		759|768|793|0|9||45.0	16|22|48|15|21||30.0	24|42|70|24|42||90.0												TGCAGTGCTCACGGGGGGACTGCCGGAAACACCATATATTTT	32								CSAHGGTAGNTIYF		:::::::::0:-5:9:15:0:-10:21:24:-4:42:::	TLML_4_	RNA
4763	CLONES_TRBTLML_4__infusion_TCR-JV_cDNA_13_GTCGTAGA_merged_170000.txt	9116	1	2.75512e-05	TGCAGTGCTCAACTAGCGGGGATCACAGATACGCAGTATTTT	EEEEEEEEEEEEEEEEEEEEEEEEEEEEEEEEEEEEEEEEEE	TRBV20-1*00(595)	TRBD2*00(45)	TRBJ2-3*00(235)		759|768|793|0|9||45.0	19|28|48|11|20||45.0	22|41|69|23|42||95.0												TGCAGTGCTCAACTAGCGGGGATCACAGATACGCAGTATTTT	36								CSAQLAGITDTQYF		:::::::::0:-5:9:11:-3:-4:20:23:-2:42:::	TLML_4_	RNA
4764	CLONES_TRBTLML_4__infusion_TCR-JV_cDNA_13_GTCGTAGA_merged_170000.txt	9117	1	2.75512e-05	TGCAGTGCTGGGCCCCTAGACTCTGGAAACACCATATATTTT	EAEEAEEEEAAE<EEAEEEAAEEEEEEEEEAEEEEEEEEEEE	TRBV20-1*00(458)	TRBD2*00(30)	TRBJ1-3*00(250)		759|768|793|0|9||45.0	29|35|48|9|15||30.0	20|42|70|20|42||110.0												TGCAGTGCTGGGCCCCTAGACTCTGGAAACACCATATATTTT	27								CSAGPLDSGNTIYF		:::::::::0:-5:9:9:-13:3:15:20:0:42:::	TLML_4_	RNA
4765	CLONES_TRBTLML_4__infusion_TCR-JV_cDNA_13_GTCGTAGA_merged_170000.txt	9118	1	2.75512e-05	TGCAGTGCTATAGGGGGGGAGTTAGGAGATACGCAGTATTTT	EEEEEEEEEEEEEEEEEEEEEEEEEAEEEEEEEEEEEEEEEE	TRBV20-1*00(1095)	TRBD1*00(30)	TRBJ2-3*00(220)		759|769|793|0|10||50.0	17|23|36|11|17||30.0	25|41|69|26|42||80.0												TGCAGTGCTATAGGGGGGGAGTTAGGAGATACGCAGTATTTT	32								CSAIGGELGDTQYF		:::::::::0:-4:10:11:-5:-1:17:26:-5:42:::	TLML_4_	RNA
4766	CLONES_TRBTLML_4__infusion_TCR-JV_cDNA_13_GTCGTAGA_merged_170000.txt	9119	1	2.75512e-05	TGCAGTGCTACCCCGGACAGGGTGACATCCGAAGCTTTCTTT	EEEEEEEEEEEEEEEEEEEEEEEEEEEEEEEEEEEEEEEEEE	TRBV20-1*00(350)	TRBD1*00(44)	TRBJ1-1*00(200)		759|769|793|0|10||50.0	9|21|36|10|22|SG12C|44.0	28|40|68|30|42||60.0												TGCAGTGCTACCCCGGACAGGGTGACATCCGAAGCTTTCTTT	36								CSATPDRVTSEAFF		:::::::::0:-4:10:10:3:-3:22:30:-8:42:::	TLML_4_	RNA
4767	CLONES_TRBTLML_4__infusion_TCR-JV_cDNA_13_GTCGTAGA_merged_170000.txt	9120	1	2.75512e-05	TGCAGTGCTACCGGGGTTAGCGCGGACACTGAAGCTTTCTTT	EEEEEEEEEEEEEEEEEEEEEENNNNNNNNNNNNNNNNNEEE	TRBV20-1*00(650)	TRBD2*00(28),TRBD1*00(25)	TRBJ1-1*00(225)		759|769|793|0|10||50.0	14|26|48|10|22|SA19GSC20T|28.0;10|15|36|10|15||25.0	23|40|68|25|42||85.0												TGCAGTGCTACCGGGGTTAGCGCGGACACTGAAGCTTTCTTT	36								CSATGVSADTEAFF		:::::::::0:-4:10:10:2:-6:22:25:-3:42:::	TLML_4_	RNA
4768	CLONES_TRBTLML_4__infusion_TCR-JV_cDNA_13_GTCGTAGA_merged_170000.txt	9121	1	2.75512e-05	TGCAGTGCTACGCCCGAGACAGGGTACCACGAGCAGTACTTC	EEEEEEEEEEEEEEEEEEEEEEEEEEEEEEEEEEEEEEEEEE	TRBV20-1*00(740)	TRBD1*00(44)	TRBJ2-7*00(210)		759|769|793|0|10||50.0	9|21|36|12|24|SG13A|44.0	25|39|67|28|42||70.0												TGCAGTGCTACGCCCGAGACAGGGTACCACGAGCAGTACTTC	36								CSATPETGYHEQYF		:::::::::0:-4:10:12:3:-3:24:28:-5:42:::	TLML_4_	RNA
4769	CLONES_TRBTLML_4__infusion_TCR-JV_cDNA_13_GTCGTAGA_merged_170000.txt	9122	1	2.75512e-05	TGCAGTGCTACGACACTCAATGGGGGCTATGGCTACACCTTC	EEEEEEEEEEEEAEEEEEEEEEEEEEEEEEEEEEEEEEEEAE	TRBV20-1*00(220)	TRBD1*00(25)	TRBJ1-2*00(220)		759|769|793|0|10||50.0	18|23|36|21|26||25.0	24|40|68|26|42||80.0												TGCAGTGCTACGACACTCAATGGGGGCTATGGCTACACCTTC	32								CSATTLNGGYGYTF		:::::::::0:-4:10:21:-6:-1:26:26:-4:42:::	TLML_4_	RNA
4770	CLONES_TRBTLML_4__infusion_TCR-JV_cDNA_13_GTCGTAGA_merged_170000.txt	9123	1	2.75512e-05	TGCAGTGCTAGTCCGGCGGGGTTAACCGGGGAGCTGTTTTTT	EEEEEEEEEEEEEEEEEEEEEEEEAEEEEEEEEEEEEEEEEE	TRBV20-1*00(475)	TRBD2*00(25)	TRBJ2-2*00(230)		759|770|793|0|11||55.0	23|28|48|15|20||25.0	25|43|71|24|42||90.0												TGCAGTGCTAGTCCGGCGGGGTTAACCGGGGAGCTGTTTTTT	32								CSASPAGLTGELFF		:::::::::0:-3:11:15:-7:-4:20:24:-5:42:::	TLML_4_	RNA
4771	CLONES_TRBTLML_4__infusion_TCR-JV_cDNA_13_GTCGTAGA_merged_170000.txt	9124	1	2.75512e-05	TGCAGTGCTAGTGGACAGGGGGCATTATACGAGCAGTACTTC	EEEEEEEEEEEEEA6E6EEEEEEEEEEEAEEEEEEEEEEAEE	TRBV20-1*00(404)	TRBD1*00(55)	TRBJ2-7*00(215)		759|770|793|0|11||55.0	13|24|36|12|23||55.0	24|39|67|27|42||75.0												TGCAGTGCTAGTGGACAGGGGGCATTATACGAGCAGTACTTC	21								CSASGQGALYEQYF		:::::::::0:-3:11:12:-1:0:23:27:-4:42:::	TLML_4_	RNA
4772	CLONES_TRBTLML_4__infusion_TCR-JV_cDNA_13_GTCGTAGA_merged_170000.txt	9125	1	2.75512e-05	TGCAGTGCTAGTGACGCGGGGGGAGGAGAGACCCAGTACTTC	EEEEEEEEEEEEEAEEEEEEEEEEEEEEEE<EEEEEEEEEEE	TRBV20-1*00(420)	TRBD2*00(30)	TRBJ2-5*00(220)		759|770|793|0|11||55.0	25|31|48|20|26||30.0	24|40|68|26|42||80.0												TGCAGTGCTAGTGACGCGGGGGGAGGAGAGACCCAGTACTTC	27								CSASDAGGGETQYF		:::::::::0:-3:11:20:-9:-1:26:26:-4:42:::	TLML_4_	RNA
4773	CLONES_TRBTLML_4__infusion_TCR-JV_cDNA_13_GTCGTAGA_merged_170000.txt	9126	1	2.75512e-05	TGCAGTGCTAGTACTAGCGGATACACAGATACGCAGTATTTT	EEEEEEEEEEEEEEEEEEEEEEEEEEEEEEEEEEEEEEEEEE	TRBV20-1*00(315)	TRBD2*00(40)	TRBJ2-3*00(235)		759|770|793|0|11||55.0	19|27|48|12|20||40.0	22|41|69|23|42||95.0												TGCAGTGCTAGTACTAGCGGATACACAGATACGCAGTATTTT	36								CSASTSGYTDTQYF		:::::::::0:-3:11:12:-3:-5:20:23:-2:42:::	TLML_4_	RNA
4774	CLONES_TRBTLML_4__infusion_TCR-JV_cDNA_13_GTCGTAGA_merged_170000.txt	9127	1	2.75512e-05	TGCAGTGCTAGTACCGGGGAAAGGAATCAGCCCCAGCATTTT	EEEEEEEEEEEAEEEEEEEEEEEEEEAEEEEEEEEEEEEEAE	TRBV20-1*00(729)	TRBD1*00(25),TRBD2*00(25)	TRBJ1-5*00(115)		759|770|793|0|11||55.0	10|15|36|13|18||25.0;14|19|48|13|18||25.0	24|42|70|24|42||90.0												TGCAGTGCTAGTACCGGGGAAAGGAATCAGCCCCAGCATTTT	32								CSASTGERNQPQHF		:::::::::0:-3:11:13:2:-9:18:24:-4:42:::	TLML_4_	RNA
4775	CLONES_TRBTLML_4__infusion_TCR-JV_cDNA_13_GTCGTAGA_merged_170000.txt	9128	1	2.75512e-05	TGCAGTGCTAGCCCCGGGACAGTTCCCTACGAGCAGTACTTC	EEEEEEEEEEEEEEEEEEEEEEEEEEEEEEEEEEEEEEEEEE	TRBV20-1*00(434)	TRBD1*00(50)	TRBJ2-7*00(225)		759|770|793|0|11||55.0	9|19|36|12|22||50.0	22|39|67|25|42||85.0												TGCAGTGCTAGCCCCGGGACAGTTCCCTACGAGCAGTACTTC	36								CSASPGTVPYEQYF		:::::::::0:-3:11:12:3:-5:22:25:-2:42:::	TLML_4_	RNA
4776	CLONES_TRBTLML_4__infusion_TCR-JV_cDNA_13_GTCGTAGA_merged_170000.txt	9129	1	2.75512e-05	TGCAGTGCTAGCCCCGGGACAGGGGGTGGTGAGCTGTTTTTT	EEEEEEEEEEEEEEEEEEEEEEAEEEEEEEEEEEEEAEEEEE	TRBV20-1*00(390)	TRBD1*00(70)	TRBJ2-2*00(200)		759|770|793|0|11||55.0	9|23|36|12|26||70.0	31|43|71|30|42||60.0												TGCAGTGCTAGCCCCGGGACAGGGGGTGGTGAGCTGTTTTTT	32								CSASPGTGGGELFF		:::::::::0:-3:11:12:3:-1:26:30:-11:42:::	TLML_4_	RNA
4777	CLONES_TRBTLML_4__infusion_TCR-JV_cDNA_13_GTCGTAGA_merged_170000.txt	9130	1	2.75512e-05	TGCAGTGCTAGCCCAACTTCGACAGCCTCTGAAGCTTTCTTT	EEEEEEEEEEEEEAEEEEEEEAEEEEEEEEEEEEEEEEEEEE	TRBV20-1*00(385)	TRBD1*00(25)	TRBJ1-1*00(210)		759|770|793|0|11||55.0	14|19|36|20|25||25.0	26|40|68|28|42||70.0												TGCAGTGCTAGCCCAACTTCGACAGCCTCTGAAGCTTTCTTT	32								CSASPTSTASEAFF		:::::::::0:-3:11:20:-2:-5:25:28:-6:42:::	TLML_4_	RNA
4778	CLONES_TRBTLML_4__infusion_TCR-JV_cDNA_13_GTCGTAGA_merged_170000.txt	9131	1	2.75512e-05	TGCAGTGCTAGCGGACAGGGCTTAAACTATGGCTACACCTTC	EEEEAEEEEEEEEEEAEE<AEEEEEEEEEEAEEEEEEAAEEE	TRBV20-1*00(355)	TRBD1*00(40)	TRBJ1-2*00(230)		759|770|793|0|11||55.0	13|21|36|12|20||40.0	22|40|68|24|42||90.0												TGCAGTGCTAGCGGACAGGGCTTAAACTATGGCTACACCTTC	27								CSASGQGLNYGYTF		:::::::::0:-3:11:12:-1:-3:20:24:-2:42:::	TLML_4_	RNA
4779	CLONES_TRBTLML_4__infusion_TCR-JV_cDNA_13_GTCGTAGA_merged_170000.txt	9132	1	2.75512e-05	TGCAGTGCTAGCAACAGGGCCCGGGGCACTGAAGCTTTCTTT	EEEEEEEEEEEEEEEEEEEEEEEEEEEEEEEEEEEEEEEEEE	TRBV20-1*00(660)	TRBD2*00(35),TRBD1*00(30)	TRBJ1-1*00(220)		759|770|793|0|11||55.0	28|35|48|15|22||35.0;9|15|36|19|25||30.0	24|40|68|26|42||80.0												TGCAGTGCTAGCAACAGGGCCCGGGGCACTGAAGCTTTCTTT	36								CSASNRARGTEAFF		:::::::::0:-3:11:15:-12:3:22:26:-4:42:::	TLML_4_	RNA
4780	CLONES_TRBTLML_4__infusion_TCR-JV_cDNA_13_GTCGTAGA_merged_170000.txt	9133	1	2.75512e-05	TGCAGTGCTAGGGGCAGGGGGCTTATAGATACGCAGAATTTT	EEEEEEEEEEEAEEEEEAEEEAEEEEEEEEEEEEEEEEEEEE	TRBV20-1*00(755)	TRBD1*00(40)	TRBJ2-3*00(204)		759|770|793|0|11||55.0	16|24|36|14|22||40.0	25|41|69|26|42|ST35A|64.0												TGCAGTGCTAGGGGCAGGGGGCTTATAGATACGCAGAATTTT	32								CSARGRGLIDTQNF		:::::::::0:-3:11:14:-4:0:22:26:-5:42:::	TLML_4_	RNA
4781	CLONES_TRBTLML_4__infusion_TCR-JV_cDNA_13_GTCGTAGA_merged_170000.txt	9134	1	2.75512e-05	TGCAGTGCTAGGATAGCGGGGGGGCTAGAGACCCAGTACTTC	EEEEEEEEEEEEEEEEEEEEEEEEEEEEEEEEEEEEEEEEEE	TRBV20-1*00(95)	TRBD2*00(44)	TRBJ2-5*00(220)		759|770|793|0|11||55.0	21|33|48|13|25|SA28G|44.0	24|40|68|26|42||80.0												TGCAGTGCTAGGATAGCGGGGGGGCTAGAGACCCAGTACTTC	36								CSARIAGGLETQYF		:::::::::0:-3:11:13:-5:1:25:26:-4:42:::	TLML_4_	RNA
4782	CLONES_TRBTLML_4__infusion_TCR-JV_cDNA_13_GTCGTAGA_merged_170000.txt	9135	1	2.75512e-05	TGCAGTGCTAGGAGGGACTCAAACACCGGGGAGCTGTTTTTT	EEEEEEEEEEEEEEEEEEEEEEEEAEEEEEEEEEEEEEAEEE	TRBV20-1*00(535)	TRBD2*00(30)	TRBJ2-2*00(245)		759|770|793|0|11||55.0	16|22|48|13|19||30.0	22|43|71|21|42||105.0												TGCAGTGCTAGGAGGGACTCAAACACCGGGGAGCTGTTTTTT	32								CSARRDSNTGELFF		:::::::::0:-3:11:13:0:-10:19:21:-2:42:::	TLML_4_	RNA
4783	CLONES_TRBTLML_4__infusion_TCR-JV_cDNA_13_GTCGTAGA_merged_170000.txt	9136	1	2.75512e-05	TGCAGTGCTAGAGTGGGGCAGGGCAGCAACGGCTACACCTTC	EEEEEEEEEEEEEEEEEEEEEEEEEEEEEEEEEEEEEEEAEE	TRBV20-1*00(180)	TRBD1*00(29),TRBD2*00(25)	TRBJ1-2*00(200)		759|772|793|0|13||65.0	12|21|36|14|23|SA15G|29.0;28|33|48|19|24||25.0	28|40|68|30|42||60.0												TGCAGTGCTAGAGTGGGGCAGGGCAGCAACGGCTACACCTTC	32								CSARVGQGSNGYTF		:::::::::0:-1:13:14:0:-3:23:30:-8:42:::	TLML_4_	RNA
4784	CLONES_TRBTLML_4__infusion_TCR-JV_cDNA_13_GTCGTAGA_merged_170000.txt	9137	1	2.75512e-05	TGCAGTGCTAGAGTATACAGACCAACCTACGAGCAGTACTTC	EEEEEAEEAEEEEEEEEEEEEEEEAEEEAEEEEEEEEEEEEE	TRBV20-1*00(290)		TRBJ2-7*00(225)		759|772|793|0|13||65.0		22|39|67|25|42||85.0												TGCAGTGCTAGAGTATACAGACCAACCTACGAGCAGTACTTC	32								CSARVYRPTYEQYF		:::::::::0:-1:13:::::25:-2:42:::	TLML_4_	RNA
4785	CLONES_TRBTLML_4__infusion_TCR-JV_cDNA_13_GTCGTAGA_merged_170000.txt	9138	1	2.75512e-05	TGCAGTGCTAGAGTACGGGGGTATAATTCACCCCTCCACTTT	EEEEEEEEEEEEEEEEEEEEEEEEEEEEEEEEEEEEEEEEEE	TRBV20-1*00(790)	TRBD1*00(25)	TRBJ1-6*00(245)		759|772|793|0|13||65.0	18|23|36|16|21||25.0	24|45|73|21|42||105.0												TGCAGTGCTAGAGTACGGGGGTATAATTCACCCCTCCACTTT	36								CSARVRGYNSPLHF		:::::::::0:-1:13:16:-6:-1:21:21:-4:42:::	TLML_4_	RNA
4786	CLONES_TRBTLML_4__infusion_TCR-JV_cDNA_13_GTCGTAGA_merged_170000.txt	9139	1	2.75512e-05	TGCAGTGCTAGAGCGGGCAGGGGTCCCGAGACCCAGTACTTC	EEEEEEEEEEEEAEEEEEEEEEEEEEEEEEEEEEEEEEEEEE	TRBV20-1*00(135)	TRBD1*00(30)	TRBJ2-5*00(199)		759|772|793|0|13||65.0	16|22|36|17|23||30.0	25|40|68|27|42||75.0												TGCAGTGCTAGAGCGGGCAGGGGTCCCGAGACCCAGTACTTC	32								CSARAGRGPETQYF		:::::::::0:-1:13:17:-4:-2:23:27:-5:42:::	TLML_4_	RNA
4788	CLONES_TRBTLML_4__infusion_TCR-JV_cDNA_13_GTCGTAGA_merged_170000.txt	9141	1	2.75512e-05	TGCAGTGCTAGAGGGGACGGTGGGACAGATACGCAGTATTTT	EEEEEEEEEEEEEEEEAEEEAEEEEEEEEEEEEEEEEEEEEE	TRBV20-1*00(1185)	TRBD1*00(25),TRBD2*00(25)	TRBJ2-3*00(190)		759|772|793|0|13||65.0	12|17|36|13|18||25.0;16|21|48|13|18||25.0	23|41|69|24|42||90.0												TGCAGTGCTAGAGGGGACGGTGGGACAGATACGCAGTATTTT	32								CSARGDGGTDTQYF		:::::::::0:-1:13:13:0:-7:18:24:-3:42:::	TLML_4_	RNA
4789	CLONES_TRBTLML_4__infusion_TCR-JV_cDNA_13_GTCGTAGA_merged_170000.txt	9142	1	2.75512e-05	TGCAGTGCTAGAGGACTAGAGGGCACAGATACGCAGTATTTT	EEEEEEEEEEEEEEEEEEEEEEEEEEEEEEEEEEEEEEEEEA	TRBV20-1*00(490)	TRBD2*00(30)	TRBJ2-3*00(240)		759|772|793|0|13||65.0	18|24|48|13|19||30.0	21|41|69|22|42||100.0												TGCAGTGCTAGAGGACTAGAGGGCACAGATACGCAGTATTTT	32								CSARGLEGTDTQYF		:::::::::0:-1:13:13:-2:-8:19:22:-1:42:::	TLML_4_	RNA
4790	CLONES_TRBTLML_4__infusion_TCR-JV_cDNA_13_GTCGTAGA_merged_170000.txt	9143	1	2.75512e-05	TGCAGTGCTAGAGATCCACAGGGGTACAATGAGCAGTTCTTC	EEEEEEEEEEEEEEEEEEEEEEEEEEEEEEEEEEEEEEEEEE	TRBV20-1*00(775)	TRBD1*00(35)	TRBJ2-1*00(230)		759|775|793|0|16||80.0	15|22|36|17|24||35.0	24|42|70|24|42||90.0												TGCAGTGCTAGAGATCCACAGGGGTACAATGAGCAGTTCTTC	36								CSARDPQGYNEQFF		:::::::::0:2:16:17:-3:-2:24:24:-4:42:::	TLML_4_	RNA
4791	CLONES_TRBTLML_4__infusion_TCR-JV_cDNA_13_GTCGTAGA_merged_170000.txt	9144	1	2.75512e-05	TGCAGTGCTAGAGATCAGGGTAATCCGACTGAAGCTTTCTTT	EEEEEEEEEEEEEAEEEEEEEEEEEEEEEEEEEEEEEEEEEE	TRBV20-1*00(754)		TRBJ1-1*00(140)		759|775|793|0|16||80.0		25|40|68|27|42||75.0												TGCAGTGCTAGAGATCAGGGTAATCCGACTGAAGCTTTCTTT	32								CSARDQGNPTEAFF		:::::::::0:2:16:::::27:-5:42:::	TLML_4_	RNA
4792	CLONES_TRBTLML_4__infusion_TCR-JV_cDNA_13_GTCGTAGA_merged_170000.txt	9145	1	2.75512e-05	TGCAGTGCTAGAGATGGGGGCAACTACAATGAGCAGTTCTTC	EEEEEAEEEEEEEEEEEEEEEEEEEEEEEEEEEEEE6EEEEE	TRBV20-1*00(510)	TRBD1*00(30)	TRBJ2-1*00(235)		759|774|793|0|15||75.0	18|24|36|15|21||30.0	23|42|70|23|42||95.0												TGCAGTGCTAGAGATGGGGGCAACTACAATGAGCAGTTCTTC	21								CSARDGGNYNEQFF		:::::::::0:1:15:15:-6:0:21:23:-3:42:::	TLML_4_	RNA
4793	CLONES_TRBTLML_4__infusion_TCR-JV_cDNA_13_GTCGTAGA_merged_170000.txt	9146	1	2.75512e-05	TGCAGTGCTAGAGAGGGGACAGGGTTCTATGAGCAGTTCTTC	EEEEEEEEEEEEEAAEEEEEEEAEEAEEEEEEEEEEEEEEEE	TRBV20-1*00(655)	TRBD1*00(45)	TRBJ2-1*00(210)		759|773|793|0|14||70.0	12|21|36|15|24||45.0	28|42|70|28|42||70.0												TGCAGTGCTAGAGAGGGGACAGGGTTCTATGAGCAGTTCTTC	32								CSAREGTGFYEQFF		:::::::::0:0:14:15:0:-3:24:28:-8:42:::	TLML_4_	RNA
4794	CLONES_TRBTLML_4__infusion_TCR-JV_cDNA_13_GTCGTAGA_merged_170000.txt	9147	1	2.75512e-05	TGCAGTGCTAGAGAACGGACAGGGAATAATGAGCAGTTCTTC	EEEEEEEEEEEEEEEEEEEE6AAEEEEEEEEEEEEEEEEEEE	TRBV20-1*00(380)	TRBD1*00(40)	TRBJ2-1*00(215)		759|773|793|0|14||70.0	13|21|36|16|24||40.0	27|42|70|27|42||75.0												TGCAGTGCTAGAGAACGGACAGGGAATAATGAGCAGTTCTTC	21								CSARERTGNNEQFF		:::::::::0:0:14:16:-1:-3:24:27:-7:42:::	TLML_4_	RNA
4795	CLONES_TRBTLML_4__infusion_TCR-JV_cDNA_13_GTCGTAGA_merged_170000.txt	9148	1	2.75512e-05	TGCAGTGCTAGAGAAGGGGGACAGGGCTACGAGCAGTACTTC	EEEEEEEEEEEEEEEEEEEEEEEEEEEEEEEEEEEEEEEEEE	TRBV20-1*00(83)	TRBD1*00(45)	TRBJ2-7*00(220)		759|773|793|0|14||70.0	12|21|36|17|26||45.0	23|39|67|26|42||80.0												TGCAGTGCTAGAGAAGGGGGACAGGGCTACGAGCAGTACTTC	36								CSAREGGQGYEQYF		:::::::::0:0:14:17:0:-3:26:26:-3:42:::	TLML_4_	RNA
4796	CLONES_TRBTLML_4__infusion_TCR-JV_cDNA_13_GTCGTAGA_merged_170000.txt	9149	1	2.75512e-05	TGCAGTGCTAGAAACACAGCAACTAATGAAAAACTGTTTTTT	EEEEEEEEEEEEEEEEEEEEEEEEEEEEEEEEEEEEEEEEEE	TRBV20-1*00(595)		TRBJ1-4*00(260)		759|771|793|0|12||60.0		19|43|71|18|42||120.0												TGCAGTGCTAGAAACACAGCAACTAATGAAAAACTGTTTTTT	36								CSARNTATNEKLFF		:::::::::0:-2:12:::::18:1:42:::	TLML_4_	RNA
4797	CLONES_TRBTLML_4__infusion_TCR-JV_cDNA_13_GTCGTAGA_merged_170000.txt	9150	1	2.75512e-05	TGCAGTGCCTCGGGACAGCTGAATAATTCACCCCTCCACTTT	EEEEEEEEEEEEEEEEEEEEEEEEEEEEEEEEEEEEEEEEEE	TRBV20-1*00(370)	TRBD1*00(40)	TRBJ1-6*00(240)		759|767|793|0|8||40.0	11|19|36|10|18||40.0	25|45|73|22|42||100.0												TGCAGTGCCTCGGGACAGCTGAATAATTCACCCCTCCACTTT	36								CSASGQLNNSPLHF		:::::::::0:-6:8:10:1:-5:18:22:-5:42:::	TLML_4_	RNA
4798	CLONES_TRBTLML_4__infusion_TCR-JV_cDNA_13_GTCGTAGA_merged_170000.txt	9151	1	2.75512e-05	TGCAGTGCCTGGACTACCTCTGGCACAGATACGCAGTATTTT	EEEEEEEEEEEEEEEEEEEEEEEEEEEEEEEEEEEEEEEEEE	TRBV20-1*00(450)	TRBD2*00(30)	TRBJ2-3*00(240)		759|767|793|0|8||40.0	17|23|48|10|16||30.0	21|41|69|22|42||100.0												TGCAGTGCCTGGACTACCTCTGGCACAGATACGCAGTATTTT	36								CSAWTTSGTDTQYF		:::::::::0:-6:8:10:-1:-9:16:22:-1:42:::	TLML_4_	RNA
4799	CLONES_TRBTLML_4__infusion_TCR-JV_cDNA_13_GTCGTAGA_merged_170000.txt	9152	1	2.75512e-05	TGCAGTGCCCCGGGGACCTACTATAATTCACCCCTCCACTTT	EEEEEEEEEEEEEEEEEEEEEEEEEEEEEEEEEAAAAA????	TRBV20-1*00(730)	TRBD1*00(25),TRBD2*00(25)	TRBJ1-6*00(93)		759|767|793|0|8||40.0	9|14|36|8|13||25.0;13|18|48|8|13||25.0	16|45|73|13|42|SG19CSC22A|113.0												TGCAGTGCCCCGGGGACCTACTATAATTCACCCCTCCACTTT	30								CSAPGTYYNSPLHF		:::::::::0:-6:8:8:3:-10:13:13:4:42:::	TLML_4_	RNA
4800	CLONES_TRBTLML_4__infusion_TCR-JV_cDNA_13_GTCGTAGA_merged_170000.txt	9153	1	2.75512e-05	TGCAGTGCCCCAGAAGGGGGACTCTATCAGCCCCAGCATTTT	EEEEEEEEEAE<EEAAEA<EEEEEAEEEEAAEEAEEEEEAAA	TRBV20-1*00(620)	TRBD1*00(30),TRBD2*00(30)	TRBJ1-5*00(165)		759|767|793|0|8||40.0	17|23|36|14|20||30.0;16|22|48|17|23||30.0	25|42|70|25|42||85.0												TGCAGTGCCCCAGAAGGGGGACTCTATCAGCCCCAGCATTTT	27								CSAPEGGLYQPQHF		:::::::::0:-6:8:14:-5:-1:20:25:-5:42:::	TLML_4_	RNA
4801	CLONES_TRBTLML_4__infusion_TCR-JV_cDNA_13_GTCGTAGA_merged_170000.txt	9154	1	2.75512e-05	TGCAGTGCCCACCCGAGCGGGGCCCCAGATACGCAGTATTTT	EE6E<EEE<<AA<<AAEAAEAAEEEEEEEEEEEEEEEEEEEE	TRBV20-1*00(610)	TRBD2*00(30)	TRBJ2-3*00(225)		759|767|793|0|8||40.0	22|28|48|15|21||30.0	24|41|69|25|42||85.0												TGCAGTGCCCACCCGAGCGGGGCCCCAGATACGCAGTATTTT	21								CSAHPSGAPDTQYF		:::::::::0:-6:8:15:-6:-4:21:25:-4:42:::	TLML_4_	RNA
4802	CLONES_TRBTLML_4__infusion_TCR-JV_cDNA_13_GTCGTAGA_merged_170000.txt	9155	1	2.75512e-05	TGCAGTGCCGTACCGGACAGGGGGCTTCGTGGCTACACCTTC	EEEEEEEEEEEEEEEEEEEEEE7EEEEEEAEEEEEEEEEEEE	TRBV20-1*00(476)	TRBD1*00(55)	TRBJ1-2*00(77)		759|767|793|0|8||40.0	13|24|36|14|25||55.0	27|40|68|29|42||65.0												TGCAGTGCCGTACCGGACAGGGGGCTTCGTGGCTACACCTTC	22								CSAVPDRGLRGYTF		:::::::::0:-6:8:14:-1:0:25:29:-7:42:::	TLML_4_	RNA
4803	CLONES_TRBTLML_4__infusion_TCR-JV_cDNA_13_GTCGTAGA_merged_170000.txt	9156	1	2.75512e-05	TGCAGTGCCGGAAGGACAGGGGGGACCTACGAGCAGTACTTC	EEEEEAEEEAEEEAEEEEEEEEAEEEEEEEEEEEEEEEEEEE	TRBV20-1*00(520)	TRBD1*00(50)	TRBJ2-7*00(225)		759|767|793|0|8||40.0	13|23|36|13|23||50.0	22|39|67|25|42||85.0												TGCAGTGCCGGAAGGACAGGGGGGACCTACGAGCAGTACTTC	32								CSAGRTGGTYEQYF		:::::::::0:-6:8:13:-1:-1:23:25:-2:42:::	TLML_4_	RNA
4804	CLONES_TRBTLML_4__infusion_TCR-JV_cDNA_13_GTCGTAGA_merged_170000.txt	9157	1	2.75512e-05	TGCAGTGCCACGGACAGGGGGTGGGGAGGCGAGCAGTACTTC	EEEEEEEEEEEEEEEEEEEEEEEEEEEEEEEEEEEEEEEEEE	TRBV20-1*00(110)	TRBD1*00(50)	TRBJ2-7*00(205)		759|767|793|0|8||40.0	13|23|36|11|21||50.0	26|39|67|29|42||65.0												TGCAGTGCCACGGACAGGGGGTGGGGAGGCGAGCAGTACTTC	36								CSATDRGWGGEQYF		:::::::::0:-6:8:11:-1:-1:21:29:-6:42:::	TLML_4_	RNA
4805	CLONES_TRBTLML_4__infusion_TCR-JV_cDNA_13_GTCGTAGA_merged_170000.txt	9158	1	2.75512e-05	TGCAGTGCCAGTCGACCGGAGGGGGCGGATGAAGCTTTCTTT	EAEEEEEEEEEEEEEEEEEEEEEEEEEEEEEEEEEEEAAEEE	TRBV20-1*00(350)	TRBD1*00(40)	TRBJ1-1*00(205)		759|767|793|0|8||40.0	17|25|36|19|27||40.0	27|40|68|29|42||65.0												TGCAGTGCCAGTCGACCGGAGGGGGCGGATGAAGCTTTCTTT	32								CSASRPEGADEAFF		:::::::::0:-6:8:19:-5:1:27:29:-7:42:::	TLML_4_	RNA
4806	CLONES_TRBTLML_4__infusion_TCR-JV_cDNA_13_GTCGTAGA_merged_170000.txt	9159	1	2.75512e-05	TGCAGTGCGCTAGCGGGGGGGAGCACAGATACGCAGTATTTT	EEEEEEEEEEEEEEEEEEEEEAEEEEEEEEEEEAEEEEEEEE	TRBV20-1*00(690)	TRBD2*00(44)	TRBJ2-3*00(245)		759|767|793|0|8||40.0	20|32|48|9|21|SA28G|44.0	20|41|69|21|42||105.0												TGCAGTGCGCTAGCGGGGGGGAGCACAGATACGCAGTATTTT	32								CSALAGGSTDTQYF		:::::::::0:-6:8:9:-4:0:21:21:0:42:::	TLML_4_	RNA
4807	CLONES_TRBTLML_4__infusion_TCR-JV_cDNA_13_GTCGTAGA_merged_170000.txt	9160	1	2.75512e-05	TGCAGTGCGGTGGACCGGTCCTATAATTCACCCCTCCACTTT	EEEEEEEEEEEEEEEEAEEEAEEEEEEEE<AEEEEEEEEEEE	TRBV20-1*00(370)		TRBJ1-6*00(260)		759|767|793|0|8||40.0		21|45|73|18|42||120.0												TGCAGTGCGGTGGACCGGTCCTATAATTCACCCCTCCACTTT	27								CSAVDRSYNSPLHF		:::::::::0:-6:8:::::18:-1:42:::	TLML_4_	RNA
4808	CLONES_TRBTLML_4__infusion_TCR-JV_cDNA_13_GTCGTAGA_merged_170000.txt	9161	1	2.75512e-05	TGCAGTGCGACACCGGGACAGTCCTCCTACGAGCAGTACTTC	EEEEEEEEEEEEEEEEEEEEEEEEEEEEEEEEEEEEEEEEEE	TRBV20-1*00(230)	TRBD1*00(45)	TRBJ2-7*00(235)		759|767|793|0|8||40.0	10|19|36|12|21||45.0	20|39|67|23|42||95.0												TGCAGTGCGACACCGGGACAGTCCTCCTACGAGCAGTACTTC	36								CSATPGQSSYEQYF		:::::::::0:-6:8:12:2:-5:21:23:0:42:::	TLML_4_	RNA
4809	CLONES_TRBTLML_4__infusion_TCR-JV_cDNA_13_GTCGTAGA_merged_170000.txt	9162	1	2.75512e-05	TGCAGTGCACCGGCTCTGACAGGGAATCAGCCCCAGCATTTT	EEEEEEEEEEEEEEEEEEEEEEEEEEEEEEEEEEEEEEEEEE	TRBV20-1*00(1030)	TRBD1*00(35)	TRBJ1-5*00(195)		759|767|793|0|8||40.0	14|21|36|17|24||35.0	24|42|70|24|42||90.0												TGCAGTGCACCGGCTCTGACAGGGAATCAGCCCCAGCATTTT	36								CSAPALTGNQPQHF		:::::::::0:-6:8:17:-2:-3:24:24:-4:42:::	TLML_4_	RNA
4810	CLONES_TRBTLML_4__infusion_TCR-JV_cDNA_13_GTCGTAGA_merged_170000.txt	9163	1	2.75512e-05	TGCAGTGCAGACTCGTCTACTAGCACAGATACGCAGTATTTT	EEEEEEEEEE6EEEEEEE<EEEEEAEEEEEEEEEEEEEEEEE	TRBV20-1*00(85)		TRBJ2-3*00(255)		759|767|793|0|8||40.0		18|41|69|19|42||115.0												TGCAGTGCAGACTCGTCTACTAGCACAGATACGCAGTATTTT	21								CSADSSTSTDTQYF		:::::::::0:-6:8:::::19:2:42:::	TLML_4_	RNA
4811	CLONES_TRBTLML_4__infusion_TCR-JV_cDNA_13_GTCGTAGA_merged_170000.txt	9164	1	2.75512e-05	TGCAGTGCAATACCGGGACCTGACACCGGGGAGCTGTTTTTT	EEEEEEEEEEEEEEEEEEEEEEEEEEEEEEEEEEEEEAEEEE	TRBV20-1*00(265)	TRBD1*00(35),TRBD2*00(35)	TRBJ2-2*00(240)		759|767|793|0|8||40.0	10|17|36|12|19||35.0;14|21|48|12|19||35.0	23|43|71|22|42||100.0												TGCAGTGCAATACCGGGACCTGACACCGGGGAGCTGTTTTTT	32								CSAIPGPDTGELFF		:::::::::0:-6:8:12:2:-7:19:22:-3:42:::	TLML_4_	RNA
4812	CLONES_TRBTLML_4__infusion_TCR-JV_cDNA_13_GTCGTAGA_merged_170000.txt	9165	1	2.75512e-05	TGCAGTGACACCTCGGGACAAGGGCAAGAGACCCAGTACTTC	EEEEEEEAEEEEEEEEE6EEEEEEEEEE6E6EEEEEEAEEEA	TRBV20-1*00(105)	TRBD1*00(39)	TRBJ2-5*00(230)		759|766|793|0|7||35.0	11|22|36|13|24|SG18A|39.0	22|40|68|24|42||90.0												TGCAGTGACACCTCGGGACAAGGGCAAGAGACCCAGTACTTC	21								CSDTSGQGQETQYF		:::::::::0:-7:7:13:1:-2:24:24:-2:42:::	TLML_4_	RNA
4813	CLONES_TRBTLML_4__infusion_TCR-JV_cDNA_13_GTCGTAGA_merged_170000.txt	9166	1	2.75512e-05	TGCAGCCCAAAGAAGGGGGGGCTGGGTAATGAGCAGTTCTTC	EEEEEEEEEEEEEEEEEEEAEEEEEEEEEEEEEEEEEEEEEE	TRBV20-1*00(385)	TRBD1*00(30)	TRBJ2-1*00(215)		759|764|793|0|5||25.0	17|23|36|13|19||30.0	27|42|70|27|42||75.0												TGCAGCCCAAAGAAGGGGGGGCTGGGTAATGAGCAGTTCTTC	32								CSPKKGGLGNEQFF		:::::::::0:-9:5:13:-5:-1:19:27:-7:42:::	TLML_4_	RNA
4814	CLONES_TRBTLML_4__infusion_TCR-JV_cDNA_13_GTCGTAGA_merged_170000.txt	9167	1	2.75512e-05	TGCAGCGTTTTGGGGGGTTTGGTCGGTGAAAAACTGTTTTTT	EEAEEAEEAE7EEAEEEEEEEEEEEEEEEEEEEEEEEEEEEE	TRBV29-1*00(445)	TRBD1*00(25)	TRBJ1-4*00(220)		700|709|734|0|9||45.0	18|23|36|11|16||25.0	27|43|71|26|42||80.0												TGCAGCGTTTTGGGGGGTTTGGTCGGTGAAAAACTGTTTTTT	22								CSVLGGLVGEKLFF		:::::::::0:-5:9:11:-6:-1:16:26:-7:42:::	TLML_4_	RNA
4815	CLONES_TRBTLML_4__infusion_TCR-JV_cDNA_13_GTCGTAGA_merged_170000.txt	9168	1	2.75512e-05	TGCAGCGTTCGTTCTCAGGGGTGGAACACTGAAGCTTTCTTT	EEEEEEEEEEEEEEEEEEEEEEEEEEEEEEEEEEEEEEEEEE	TRBV29-1*00(250)	TRBD1*00(30)	TRBJ1-1*00(235)		700|709|734|0|9||45.0	16|22|36|15|21||30.0	21|40|68|23|42||95.0												TGCAGCGTTCGTTCTCAGGGGTGGAACACTGAAGCTTTCTTT	36								CSVRSQGWNTEAFF		:::::::::0:-5:9:15:-4:-2:21:23:-1:42:::	TLML_4_	RNA
4816	CLONES_TRBTLML_4__infusion_TCR-JV_cDNA_13_GTCGTAGA_merged_170000.txt	9169	1	2.75512e-05	TGCAGCGTTCAAGGTGGGCTTAGCTCAGATACGCAGTATTTT	EEEEEEEEEEEEEEEEEEEEEEEEEEEEEEEEEEEEEEEEEE	TRBV29-1*00(384)		TRBJ2-3*00(234)		700|713|734|0|13|SG709C|49.0		19|41|69|20|42|SA23T|94.0												TGCAGCGTTCAAGGTGGGCTTAGCTCAGATACGCAGTATTTT	36								CSVQGGLSSDTQYF		:::::::::0:-1:13:::::20:1:42:::	TLML_4_	RNA
4817	CLONES_TRBTLML_4__infusion_TCR-JV_cDNA_13_GTCGTAGA_merged_170000.txt	9170	1	2.75512e-05	TGCAGCGTTGTTGGCTCACAGGGAGGCTATGGCTACACCTTC	EEEEEEEEEEEEEEEEEEEEEAEEEEEEEEEEEEEEEEEEEE	TRBV29-1*00(195)	TRBD1*00(30),TRBD2*00(30)	TRBJ1-2*00(220)		700|710|734|0|10||50.0	15|21|36|17|23||30.0;25|31|48|20|26||30.0	24|40|68|26|42||80.0												TGCAGCGTTGTTGGCTCACAGGGAGGCTATGGCTACACCTTC	32								CSVVGSQGGYGYTF		:::::::::0:-4:10:17:-3:-3:23:26:-4:42:::	TLML_4_	RNA
4818	CLONES_TRBTLML_4__infusion_TCR-JV_cDNA_13_GTCGTAGA_merged_170000.txt	9171	1	2.75512e-05	TGCAGCGTTGTGGATCCGGTAACGAACACTGAAGCTTTCTTT	EEEEEEEEEEEEEEEEEEEEEEEEEEEEEEEEEEEEEEEEEE	TRBV29-1*00(375)		TRBJ1-1*00(235)		700|710|734|0|10||50.0		21|40|68|23|42||95.0												TGCAGCGTTGTGGATCCGGTAACGAACACTGAAGCTTTCTTT	36								CSVVDPVTNTEAFF		:::::::::0:-4:10:::::23:-1:42:::	TLML_4_	RNA
4819	CLONES_TRBTLML_4__infusion_TCR-JV_cDNA_13_GTCGTAGA_merged_170000.txt	9172	1	2.75512e-05	TGCAGCGTTGTAATGAATGGTGACGGCACTGAAGCTTTCTTT	EEEEEEEEEEEEEEEEEEEEEEEEEEEEEEEEEEEEEEEEEE	TRBV29-1*00(294)		TRBJ1-1*00(220)		700|710|734|0|10||50.0		24|40|68|26|42||80.0												TGCAGCGTTGTAATGAATGGTGACGGCACTGAAGCTTTCTTT	36								CSVVMNGDGTEAFF		:::::::::0:-4:10:::::26:-4:42:::	TLML_4_	RNA
4820	CLONES_TRBTLML_4__infusion_TCR-JV_cDNA_13_GTCGTAGA_merged_170000.txt	9173	1	2.75512e-05	TGCAGCGTTGCGAGGACAGGGAGCACAGATACGCAGTATTTT	EEEEEEEEEEEEEEEEEEEEEEEEEEEEEEEEEEEEEEEEEE	TRBV29-1*00(102)	TRBD1*00(40)	TRBJ2-3*00(245)		700|710|734|0|10||50.0	13|21|36|13|21||40.0	20|41|69|21|42||105.0												TGCAGCGTTGCGAGGACAGGGAGCACAGATACGCAGTATTTT	36								CSVARTGSTDTQYF		:::::::::0:-4:10:13:-1:-3:21:21:0:42:::	TLML_4_	RNA
4821	CLONES_TRBTLML_4__infusion_TCR-JV_cDNA_13_GTCGTAGA_merged_170000.txt	9174	1	2.75512e-05	TGCAGCGTTGATGGGAAATATGGAAAAGAGACCCAGTACTTC	EEEEEEEEEEEEEEEEEEEEEEEEEEEEEEEEAEEEEEEEEE	TRBV29-1*00(105)		TRBJ2-5*00(225)		700|711|734|0|11||55.0		23|40|68|25|42||85.0												TGCAGCGTTGATGGGAAATATGGAAAAGAGACCCAGTACTTC	32								CSVDGKYGKETQYF		:::::::::0:-3:11:::::25:-3:42:::	TLML_4_	RNA
4822	CLONES_TRBTLML_4__infusion_TCR-JV_cDNA_13_GTCGTAGA_merged_170000.txt	9175	1	2.75512e-05	TGCAGCGTTACCCCAGGGGTAAGCACAGATACGCAGTATTTT	EEEEEEEEEEEEEAAEEEEEEEEEEEEEEEEEEEEEEEEEEE	TRBV29-1*00(885)	TRBD1*00(30)	TRBJ2-3*00(245)		700|709|734|0|9||45.0	16|22|36|13|19||30.0	20|41|69|21|42||105.0												TGCAGCGTTACCCCAGGGGTAAGCACAGATACGCAGTATTTT	32								CSVTPGVSTDTQYF		:::::::::0:-5:9:13:-4:-2:19:21:0:42:::	TLML_4_	RNA
4823	CLONES_TRBTLML_4__infusion_TCR-JV_cDNA_13_GTCGTAGA_merged_170000.txt	9176	1	2.75512e-05	TGCAGCGTCCTACTCGCAGGGGAGGGCTATGGCTACACCTTC	EEEEEEEEEEEEEEEEEEEEEEEEEEEEEEEEEEEEEEEEEE	TRBV29-1*00(193)	TRBD2*00(35),TRBD1*00(30)	TRBJ1-2*00(220)		700|708|734|0|8||40.0	25|32|48|19|26||35.0;16|22|36|16|22||30.0	24|40|68|26|42||80.0												TGCAGCGTCCTACTCGCAGGGGAGGGCTATGGCTACACCTTC	36								CSVLLAGEGYGYTF		:::::::::0:-6:8:19:-9:0:26:26:-4:42:::	TLML_4_	RNA
4824	CLONES_TRBTLML_4__infusion_TCR-JV_cDNA_13_GTCGTAGA_merged_170000.txt	9177	1	2.75512e-05	TGCAGCGTCGGGGGGCTTACCAACACCGGGGAGCTGTTTTTT	EEEEEEEEEEEEEAEEEEEEEEEEEEEEAEEEEEEEEEEEEE	TRBV29-1*00(900)	TRBD1*00(30)	TRBJ2-2*00(185)		700|708|734|0|8||40.0	18|24|36|10|16||30.0	22|43|71|21|42||105.0												TGCAGCGTCGGGGGGCTTACCAACACCGGGGAGCTGTTTTTT	32								CSVGGLTNTGELFF		:::::::::0:-6:8:10:-6:0:16:21:-2:42:::	TLML_4_	RNA
4825	CLONES_TRBTLML_4__infusion_TCR-JV_cDNA_13_GTCGTAGA_merged_170000.txt	9178	1	2.75512e-05	TGCAGCGCTATCAAACAGGGGGGGAACACTGAAGCTTTCTTT	EEEEEEEEEEEEEEEEEEEEEEEEEEEEEEEEEEEEEEEEEE	TRBV29-1*00(185)	TRBD1*00(40)	TRBJ1-1*00(235)		700|707|734|0|7||35.0	15|23|36|14|22||40.0	21|40|68|23|42||95.0												TGCAGCGCTATCAAACAGGGGGGGAACACTGAAGCTTTCTTT	36								CSAIKQGGNTEAFF		:::::::::0:-7:7:14:-3:-1:22:23:-1:42:::	TLML_4_	RNA
4826	CLONES_TRBTLML_4__infusion_TCR-JV_cDNA_13_GTCGTAGA_merged_170000.txt	9179	1	2.75512e-05	TGCAGCGCTACTGAGGGGTTCGGCACCTATGGCTACACCTTC	EEEEEEEEEEEEEEEEEEEEEEEEEEEEEEEEEEEEEEEEEE	TRBV29-1*00(295)	TRBD1*00(25),TRBD2*00(25)	TRBJ1-2*00(220)		700|707|734|0|7||35.0	17|22|36|13|18||25.0;27|32|48|12|17||25.0	24|40|68|26|42||80.0												TGCAGCGCTACTGAGGGGTTCGGCACCTATGGCTACACCTTC	36								CSATEGFGTYGYTF		:::::::::0:-7:7:13:-5:-2:18:26:-4:42:::	TLML_4_	RNA
4827	CLONES_TRBTLML_4__infusion_TCR-JV_cDNA_13_GTCGTAGA_merged_170000.txt	9180	1	2.75512e-05	TGCAGCATATCACAGGGGAGCGGCAATCAGCCCCAGCATTTT	EEEEEEEEEEEEEEEEEEEEEEEEEEEEEEEEEEEEEEEEEE	TRBV20-1*00(424)	TRBD1*00(35)	TRBJ1-5*00(240)		759|764|793|0|5||25.0	15|22|36|11|18||35.0	22|42|70|22|42||100.0												TGCAGCATATCACAGGGGAGCGGCAATCAGCCCCAGCATTTT	36								CSISQGSGNQPQHF		:::::::::0:-9:5:11:-3:-2:18:22:-2:42:::	TLML_4_	RNA
4828	CLONES_TRBTLML_4__infusion_TCR-JV_cDNA_13_GTCGTAGA_merged_170000.txt	9181	1	2.75512e-05	TGTCCCTACAGGGGCCGGGGTCGGGCTATGGCTACACCTTC	EEEEEEEEEEEEEEEEEEEEEEEEEEEEEEEEEEEEEEEEE	TRBV19*00(245)	TRBD1*00(35)	TRBJ1-2*00(220)		559|562|596|0|3||15.0	15|22|36|7|14||35.0	24|40|68|25|41||80.0												TGTCCCTACAGGGGCCGGGGTCGGGCTATGGCTACACCTTC	36								CPYRGRG_GYGYTF		:::::::::0:-14:3:7:-3:-2:14:25:-4:41:::	TLML_4_	RNA
4829	CLONES_TRBTLML_4__infusion_TCR-JV_cDNA_13_GTCGTAGA_merged_170000.txt	9219	1	2.75512e-05	TGTGCCGGCGCAAGGGGGGGGCGACCTACGAGCAGTACTTC	EEEEEAEEEEEAEEEEEEEEEEEAEEEEEEEEEEEEAAEEE	TRBV2*00(290)	TRBD1*00(35)	TRBJ2-7*00(225)		518|524|555|0|6||30.0	18|25|36|16|23||35.0	22|39|67|24|41||85.0												TGTGCCGGCGCAAGGGGGGGGCGACCTACGAGCAGTACTTC	32								CAGARGG_TYEQYF		:::::::::0:-11:6:16:-6:1:23:24:-2:41:::	TLML_4_	RNA
4830	CLONES_TRBTLML_4__infusion_TCR-JV_cDNA_13_GTCGTAGA_merged_170000.txt	9220	1	2.75512e-05	TGTGCCGGGGGACAGACACAACTAACTATGGCTACACCTTC	EEAEEEAEEEEEEEEAEEEEEEAEEEEEEEEEEEEEEEEEE	TRBV7-9*00(570)	TRBD1*00(35)	TRBJ1-2*00(240)		556|562|593|0|6||30.0	12|19|36|8|15||35.0	20|40|68|21|41||100.0												TGTGCCGGGGGACAGACACAACTAACTATGGCTACACCTTC	32								CAGGQTQ_NYGYTF		:::::::::0:-11:6:8:0:-5:15:21:0:41:::	TLML_4_	RNA
4831	CLONES_TRBTLML_4__infusion_TCR-JV_cDNA_13_GTCGTAGA_merged_170000.txt	9226	1	2.75512e-05	TGTGCCAGTGTGACAGGGGACGGGGTGAAAAACTGTTTTTT	EEEEEEEEEEEEEEEEEEEEEEEEEEEEEEEEEEEEEEEEE	TRBV21-1*00(440)	TRBD1*00(40)	TRBJ1-4*00(220)		544|552|581|0|8||40.0	14|22|36|11|19||40.0	27|43|71|25|41||80.0												TGTGCCAGTGTGACAGGGGACGGGGTGAAAAACTGTTTTTT	36								CASVTGD_GEKLFF		:::::::::0:-9:8:11:-2:-2:19:25:-7:41:::	TLML_4_	RNA
4832	CLONES_TRBTLML_4__infusion_TCR-JV_cDNA_13_GTCGTAGA_merged_170000.txt	9227	1	2.75512e-05	TGTGCCAGTACCCCCCCAGGGGGGGGGATGAGCAGTTCTTC	EEEEEEEEEEEEEEEEEEAEEEEEEAEEEEEEEEEEEEEEE	TRBV19*00(595)	TRBD1*00(35)	TRBJ2-1*00(210)		559|569|596|0|10||50.0	16|23|36|16|23||35.0	28|42|70|27|41||70.0												TGTGCCAGTACCCCCCCAGGGGGGGGGATGAGCAGTTCTTC	32								CASTPPG_GDEQFF		:::::::::0:-7:10:16:-4:-1:23:27:-8:41:::	TLML_4_	RNA
4834	CLONES_TRBTLML_4__infusion_TCR-JV_cDNA_13_GTCGTAGA_merged_170000.txt	9229	1	2.75512e-05	TGTGCCAGCAGTTTGGGCGGGGGGCAGATACGCAGTATTTT	EEEEEEEEEEEEEEEEEEEEEEEEEEEEEEEEEEEEEEEEE	TRBV12-3*00(87),TRBV12-4*00(87)	TRBD1*00(25),TRBD2*00(25)	TRBJ2-3*00(225)		530|544|567|0|14||70.0;530|544|567|0|14||70.0	18|23|36|18|23||25.0;23|28|48|16|21||25.0	24|41|69|24|41||85.0												TGTGCCAGCAGTTTGGGCGGGGGGCAGATACGCAGTATTTT	36								CASSLGG_ADTQYF		:::::::::0:-3:14:18:-6:-1:23:24:-4:41:::	TLML_4_	RNA
4835	CLONES_TRBTLML_4__infusion_TCR-JV_cDNA_13_GTCGTAGA_merged_170000.txt	9230	1	2.75512e-05	TGTGCCAGCAGTCCCTAAGGGAACTCTATGGCTACACCTTC	EEEEEEEEEEEEEEEEEEEEEAAEEEEEEEEEEEAAEEEE<	TRBV27*00(670)		TRBJ1-2*00(220)		556|568|593|0|12||60.0		24|40|68|25|41||80.0												TGTGCCAGCAGTCCCTAAGGGAACTCTATGGCTACACCTTC	27								CASSP*G_LYGYTF		:::::::::0:-5:12:::::25:-4:41:::	TLML_4_	RNA
4836	CLONES_TRBTLML_4__infusion_TCR-JV_cDNA_13_GTCGTAGA_merged_170000.txt	9231	1	2.75512e-05	TGTGCCAGCAGTCGACAGGGCTTAGCCATGGCTACACCTTC	EEEEEEEEEEEEEEEEEEEEEEEEEEEEEEEEEEEEEEEEE	TRBV6-5*00(420),TRBV6-6*00(372)	TRBD1*00(35)	TRBJ1-2*00(210)		519|531|556|0|12||60.0;516|528|553|0|12||60.0	14|21|36|13|20||35.0	26|40|68|27|41||70.0												TGTGCCAGCAGTCGACAGGGCTTAGCCATGGCTACACCTTC	36								CASSRQG_SHGYTF		:::::::::0:-5:12:13:-2:-3:20:27:-6:41:::	TLML_4_	RNA
4837	CLONES_TRBTLML_4__infusion_TCR-JV_cDNA_13_GTCGTAGA_merged_170000.txt	9232	1	2.75512e-05	TGTGCCAGCAGTGAAAACGGGGTTTGCCTGAAGCTTTCTTT	EEEEEEEEEEEEEEEEEEEEEEEEEEEEEEEEEEEEEEEEE	TRBV2*00(115),TRBV6-1*00(115)		TRBJ1-1*00(210)		518|533|555|0|15||75.0;516|531|553|0|15||75.0		26|40|68|27|41||70.0												TGTGCCAGCAGTGAAAACGGGGTTTGCCTGAAGCTTTCTTT	36								CASSENG_LPEAFF		:::::::::0:-2:15:::::27:-6:41:::	TLML_4_	RNA
4838	CLONES_TRBTLML_4__infusion_TCR-JV_cDNA_13_GTCGTAGA_merged_170000.txt	9233	1	2.75512e-05	TGTGCCAGCAGCCCCGGGGCGAAGGTGAAAAACTGTTTTTT	EEEEEEEEEEEAEEEEAEEEEEEEEEEEEEEEEAAAEEEEE	TRBV9*00(370)	TRBD1*00(30),TRBD2*00(30)	TRBJ1-4*00(220)		559|571|595|0|12||60.0	9|15|36|12|18||30.0;13|19|48|12|18||30.0	27|43|71|25|41||80.0												TGTGCCAGCAGCCCCGGGGCGAAGGTGAAAAACTGTTTTTT	32								CASSPGA_GEKLFF		:::::::::0:-4:12:12:3:-9:18:25:-7:41:::	TLML_4_	RNA
4839	CLONES_TRBTLML_4__infusion_TCR-JV_cDNA_13_GTCGTAGA_merged_170000.txt	9234	1	2.75512e-05	TGTGCCAGCAGCCCCGGGGGTAGCAATCAGCCCCAGCATTT	EEEEEEEEEEEEEEEAEEEEEEEEEEEEEEEEEEEEEEEEE	TRBV7-2*00(525)	TRBD1*00(30),TRBD2*00(30)	TRBJ1-5*00(224)		580|592|617|0|12||60.0	9|15|36|12|18||30.0;13|19|48|12|18||30.0	20|42|70|20|41|DT41|84.0												TGTGCCAGCAGCCCCGGGGGTAGCAATCAGCCCCAGCATTT	32								CASSPGG_QSAPAF		:::::::::0:-5:12:12:3:-9:18:20:0:41:::	TLML_4_	RNA
4840	CLONES_TRBTLML_4__infusion_TCR-JV_cDNA_13_GTCGTAGA_merged_170000.txt	9235	1	2.75512e-05	TGTGCCAGCAGCCCAGGACAGGGAGGTAGCCCCAGCATTTT	EEEEEEEEEEEEEEEEEEEEEEEEEEEEEEEEEEEEEEEEE	TRBV7-3*00(487)	TRBD1*00(40)	TRBJ1-5*00(123)		540|552|577|0|12||60.0	13|21|36|15|23||40.0	28|42|70|27|41||70.0												TGTGCCAGCAGCCCAGGACAGGGAGGTAGCCCCAGCATTTT	36								CASSPGQ_R*PQHF		:::::::::0:-5:12:15:-1:-3:23:27:-8:41:::	TLML_4_	RNA
4841	CLONES_TRBTLML_4__infusion_TCR-JV_cDNA_13_GTCGTAGA_merged_170000.txt	9236	1	2.75512e-05	TGTGCCAGCAGCATTGGTGGGACAGGGGATGGCTACACCTT	EEEEEEEEEEEEEEEEEEEEEEEAEEEEEEEEEEEEEEEEE	TRBV5-5*00(555),TRBV5-6*00(491)	TRBD1*00(50)	TRBJ1-2*00(184)		549|561|585|0|12||60.0;550|562|586|0|12||60.0	12|22|36|18|28||50.0	26|40|68|28|41|DC39|44.0												TGTGCCAGCAGCATTGGTGGGACAGGGGATGGCTACACCTT	32								CASSIGG_RGWLHL		:::::::::0:-4:12:18:0:-2:28:28:-6:41:::	TLML_4_	RNA
4842	CLONES_TRBTLML_4__infusion_TCR-JV_cDNA_13_GTCGTAGA_merged_170000.txt	9237	1	2.75512e-05	TGTGCCAACAGGGACATCGGACGACCACTGAAGCTTTCTTT	EEEEEEEEEEEEEEEEEEEEEEEEEEEEEEEEEEEEEEEEE	TRBV11-1*00(869)	TRBD1*00(25)	TRBJ1-1*00(125)		531|542|568|0|11|SG538A|39.0	13|18|36|11|16||25.0	24|40|68|25|41||80.0												TGTGCCAACAGGGACATCGGACGACCACTGAAGCTTTCTTT	36								CANRDIG_TTEAFF		:::::::::0:-6:11:11:-1:-6:16:25:-4:41:::	TLML_4_	RNA
4843	CLONES_TRBTLML_4__infusion_TCR-JV_cDNA_13_GTCGTAGA_merged_170000.txt	9245	1	2.75512e-05	TGTGGTTGATCTGGAGACAGGGGAGCACTGAAGCTTTCTTT	EEEEEEEEEEEEEEEEEEEEEEEEEEEEEEEEEEEEEEEEE	TRBV6-1*00(133),TRBV6-5*00(129)	TRBD1*00(40)	TRBJ1-1*00(220)		516|520|553|0|4||20.0;519|523|556|0|4||20.0	14|22|36|15|23||40.0	24|40|68|25|41||80.0												TGTGGTTGATCTGGAGACAGGGGAGCACTGAAGCTTTCTTT	36								CG*SGDR_STEAFF		:::::::::0:-13:4:15:-2:-2:23:25:-4:41:::	TLML_4_	RNA
4844	CLONES_TRBTLML_4__infusion_TCR-JV_cDNA_13_GTCGTAGA_merged_170000.txt	9256	1	2.75512e-05	TGCAGCGTGGGAGCGCGGGGTGAAATGAAAAACTGTTTTTT	EEEEEEEEEEEEEEAEAAEEEEEEEEEEEEEEEEEEEEEEE	TRBV29-1*00(700)	TRBD2*00(25)	TRBJ1-4*00(165)		700|708|734|0|8||40.0	23|28|48|14|19||25.0	25|43|71|23|41||90.0												TGCAGCGTGGGAGCGCGGGGTGAAATGAAAAACTGTTTTTT	32								CSVGARG_NEKLFF		:::::::::0:-6:8:14:-7:-4:19:23:-5:41:::	TLML_4_	RNA
4845	CLONES_TRBTLML_4__infusion_TCR-JV_cDNA_13_GTCGTAGA_merged_170000.txt	9291	1	2.75512e-05	TGTGCCACCAGTGATAGACAGGGAAGAGACCCAGTACTTC	EEEEEEEEEEEEEEEEEEEEEEEEEEEEEEAEEEEEEEEE	TRBV24-1*00(270)	TRBD1*00(35)	TRBJ2-5*00(225)		559|574|597|0|15||75.0	14|21|36|16|23||35.0	23|40|68|23|40||85.0												TGTGCCACCAGTGATAGACAGGGAAGAGACCCAGTACTTC	32								CATSDRQ_EETQYF		:::::::::0:-3:15:16:-2:-3:23:23:-3:40:::	TLML_4_	RNA
4846	CLONES_TRBTLML_4__infusion_TCR-JV_cDNA_13_GTCGTAGA_merged_170000.txt	9292	1	2.75512e-05	TGTGCCAGCTCCAGAAGGGAGAAACACTGAAGCTTTCTTT	EEEEEEEEEEEEEEEEEEEEEEEEEEEEEEEEEEEEEEEE	TRBV27*00(234)	TRBD2*00(25)	TRBJ1-1*00(230)		556|565|593|0|9||45.0	25|30|48|16|21||25.0	22|40|68|22|40||90.0												TGTGCCAGCTCCAGAAGGGAGAAACACTGAAGCTTTCTTT	36								CASSRRE_NTEAFF		:::::::::0:-8:9:16:-9:-2:21:22:-2:40:::	TLML_4_	RNA
4847	CLONES_TRBTLML_4__infusion_TCR-JV_cDNA_13_GTCGTAGA_merged_170000.txt	9293	1	2.75512e-05	TGTGCCAGCGTCCGGGGGGCAGGCAGATACGCAGTATTTT	EEEEEE<EEEEEEEEEEEEEEEEEEEEEEEEEEEEEEEEE	TRBV2*00(665)	TRBD1*00(30)	TRBJ2-3*00(225)		518|527|555|0|9||45.0	18|24|36|14|20||30.0	24|41|69|23|40||85.0												TGTGCCAGCGTCCGGGGGGCAGGCAGATACGCAGTATTTT	27								CASVRGA_ADTQYF		:::::::::0:-8:9:14:-6:0:20:23:-4:40:::	TLML_4_	RNA
4848	CLONES_TRBTLML_4__infusion_TCR-JV_cDNA_13_GTCGTAGA_merged_170000.txt	9294	1	2.75512e-05	TGTGCCAGCAGTTTGGACAGGTTCAATCAGCCCCCATTTT	EEAEAEEEAEEE7EEAEE7E7E<AEAE6EEEAEEEAEEEE	TRBV6-5*00(634)	TRBD1*00(35)	TRBJ1-5*00(183)		519|532|556|0|13||65.0	13|20|36|14|21||35.0	23|42|70|23|40|DA34DG35|43.0												TGTGCCAGCAGTTTGGACAGGTTCAATCAGCCCCCATTTT	21								CASSLDR_SISPHF		:::::::::0:-4:13:14:-1:-4:21:23:-3:40:::	TLML_4_	RNA
4849	CLONES_TRBTLML_4__infusion_TCR-JV_cDNA_13_GTCGTAGA_merged_170000.txt	9295	1	2.75512e-05	TGTGCCAGCAGTTCCCCGGGGCGACTATGGCTACACCTTC	EEEEEEEEEEEEEEEEEEEEEEEEEEEEEEEEEEEEEEEE	TRBV28*00(330)	TRBD1*00(30),TRBD2*00(30)	TRBJ1-2*00(225)		564|577|601|0|13||65.0	9|15|36|14|20||30.0;13|19|48|14|20||30.0	23|40|68|23|40||85.0												TGTGCCAGCAGTTCCCCGGGGCGACTATGGCTACACCTTC	36								CASSSPG_DYGYTF		:::::::::0:-4:13:14:3:-9:20:23:-3:40:::	TLML_4_	RNA
4850	CLONES_TRBTLML_4__infusion_TCR-JV_cDNA_13_GTCGTAGA_merged_170000.txt	9296	1	2.75512e-05	TGTGCCAGCAGCTGGGACAGGAATTCGGAAACTGTTTTTT	EEEEEEEEEEEEEEEEEEEEEEEEEEEEEEEEEEEEEEEE	TRBV11-2*00(170),TRBV7-2*00(170),TRBV11-3*00(154),TRBV5-8*00(154),TRBV7-8*00(154)	TRBD1*00(40)	TRBJ1-4*00(200)		522|535|559|0|13||65.0;580|593|617|0|13||65.0;521|534|558|0|13||65.0;551|564|587|0|13||65.0;567|580|604|0|13||65.0	12|20|36|13|21||40.0	31|43|71|28|40||60.0												TGTGCCAGCAGCTGGGACAGGAATTCGGAAACTGTTTTTT	36								CASSWDR_IRKLFF		:::::::::0:-4:13:13:0:-4:21:28:-11:40:::	TLML_4_	RNA
4851	CLONES_TRBTLML_4__infusion_TCR-JV_cDNA_13_GTCGTAGA_merged_170000.txt	9297	1	2.75512e-05	TGTGCCAGCAGCACCCCAGGGGGGCCATGGCTACACCTTC	EEEEEEEEEAEEEAEA<EEA6EEAAEEE<A<EAEEEE66A	TRBV14*00(207)	TRBD1*00(35)	TRBJ1-2*00(210)		516|528|553|0|12||60.0	16|23|36|16|23||35.0	26|40|68|26|40||70.0												TGTGCCAGCAGCACCCCAGGGGGGCCATGGCTACACCTTC	21								CASSTPG_GHGYTF		:::::::::0:-5:12:16:-4:-1:23:26:-6:40:::	TLML_4_	RNA
4852	CLONES_TRBTLML_4__infusion_TCR-JV_cDNA_13_GTCGTAGA_merged_170000.txt	9298	1	2.75512e-05	TGTGCCAGCAGACACATTTCAACCCTACGAGCAGTACTTC	EEEEEEEEEEEEEEEEEEEEEEEEEEEEEEEEEEEEEEEE	TRBV6-5*00(148)		TRBJ2-7*00(103)		519|530|556|0|11||55.0		22|39|67|23|40||85.0												TGTGCCAGCAGACACATTTCAACCCTACGAGCAGTACTTC	36								CASRHIS_PYEQYF		:::::::::0:-6:11:::::23:-2:40:::	TLML_4_	RNA
4853	CLONES_TRBTLML_4__infusion_TCR-JV_cDNA_13_GTCGTAGA_merged_170000.txt	9299	1	2.75512e-05	TGTGCCAGACCCCCGTCAGCTAGAATACGAGCAGTACTTC	EEEEEEEEEEEEEEEEEEEEEEEEEEEEEEEEEEEEEEEE	TRBV19*00(466)	TRBD1*00(25),TRBD2*00(25)	TRBJ2-7*00(86)		559|567|596|0|8||40.0	1|6|36|9|14||25.0;7|12|48|18|23||25.0	24|39|67|25|40||75.0												TGTGCCAGACCCCCGTCAGCTAGAATACGAGCAGTACTTC	36								CARPPSA_EYEQYF		:::::::::0:-9:8:9:11:-18:14:25:-4:40:::	TLML_4_	RNA
4854	CLONES_TRBTLML_4__infusion_TCR-JV_cDNA_13_GTCGTAGA_merged_170000.txt	9315	1	2.75512e-05	TGCGCCAGCAGCCCAAGACTAGGGGCTGAAGCTTTTTTTT	EEEEEEEEEEEEAAEEEEEEEEEEEEAEEEEAEEEEEEEE	TRBV4-3*00(604),TRBV4-2*00(540)	TRBD2*00(30)	TRBJ1-1*00(173)		537|550|574|0|13||65.0;537|550|574|0|13|ST539C|49.0	18|24|48|16|22||30.0	26|40|68|25|40|SC36TI40T|33.0												TGCGCCAGCAGCCCAAGACTAGGGGCTGAAGCTTTTTTTT	32								CASSPRL_GLKLFF		:::::::::0:-4:13:16:-2:-8:22:25:-6:40:::	TLML_4_	RNA
4855	CLONES_TRBTLML_4__infusion_TCR-JV_cDNA_13_GTCGTAGA_merged_170000.txt	9316	1	2.75512e-05	TGCGCCAGCAAATACCCCCGGGACATTAAGGGAGTTCTTC	EEEEEEAEEEEEEEAAAE<AEEEEEEEAEEEEEEEEEEEE	TRBV10-2*00(440)	TRBD1*00(45),TRBD2*00(40)	TRBJ2-1*00(180)		533|543|570|0|10||50.0	9|18|36|16|25||45.0;13|21|48|16|24||40.0	34|42|70|32|40||40.0												TGCGCCAGCAAATACCCCCGGGACATTAAGGGAGTTCTTC	27								CASKYPR_TLREFF		:::::::::0:-7:10:16:3:-6:25:32:-14:40:::	TLML_4_	RNA
4856	CLONES_TRBTLML_4__infusion_TCR-JV_cDNA_13_GTCGTAGA_merged_170000.txt	9320	1	2.75512e-05	TGCAGTGCTTCCGACCGGCGTGATGAAAAACTGTTTTTTT	EEEEEEEEEEEEEEEEEEEEEEEEEEEEEEEEEEEEEAEE	TRBV20-1*00(1040)		TRBJ1-4*00(174)		759|768|793|0|9||45.0		26|43|71|22|40|I43T|64.0												TGCAGTGCTTCCGACCGGCGTGATGAAAAACTGTTTTTTT	32								CSASDRR_MKNCFF		:::::::::0:-5:9:::::22:-6:40:::	TLML_4_	RNA
4857	CLONES_TRBTLML_4__infusion_TCR-JV_cDNA_13_GTCGTAGA_merged_170000.txt	9321	1	2.75512e-05	TGCAGTGCTAGAAACAGACACCGGGTCTTAGCAGTACTTC	EEEEEEEEEEEEEEEEEEEEEEEEEEEEEEEEEEEEEEEE	TRBV20-1*00(180)	TRBD1*00(25),TRBD2*00(25)	TRBJ2-7*00(195)		759|771|793|0|12||60.0	10|15|36|20|25||25.0;14|19|48|20|25||25.0	28|39|67|29|40||55.0												TGCAGTGCTAGAAACAGACACCGGGTCTTAGCAGTACTTC	36								CSARNRH_GS*QYF		:::::::::0:-2:12:20:2:-9:25:29:-8:40:::	TLML_4_	RNA
4858	CLONES_TRBTLML_4__infusion_TCR-JV_cDNA_13_GTCGTAGA_merged_170000.txt	9327	1	2.75512e-05	TGTCCCAGCAGTTCGGACCAGAATCAGCCCCAGCATTTT	EEEEEEEEEEEEEEEEEEEEEEEEEEAEEEEEEEEEEEE	TRBV6-5*00(219),TRBV6-1*00(214),TRBV6-3*00(203),TRBV6-6*00(203),TRBV6-8*00(203)		TRBJ1-5*00(230)		519|532|556|0|13|SG522C|49.0;516|528|553|0|12|SG519C|44.0;516|529|553|0|13|SG519C|49.0;516|529|553|0|13|SG519C|49.0;512|525|549|0|13|SG515C|49.0		24|42|70|21|39||90.0												TGTCCCAGCAGTTCGGACCAGAATCAGCCCCAGCATTTT	32								CPSSSDQNQPQHF		:::::::::0:-4:13:::::21:-4:39:::	TLML_4_	RNA
4859	CLONES_TRBTLML_4__infusion_TCR-JV_cDNA_13_GTCGTAGA_merged_170000.txt	9328	1	2.75512e-05	TGTCCCAGCAGCCAAGAAAACCGGGCTGAAGCTTTCTTT	EEEEEEEEEEEEEEEEEEEAEEAEAEEEEEEEEEEEEEE	TRBV3-1*00(879)	TRBD1*00(25),TRBD2*00(25)	TRBJ1-1*00(210)		543|560|580|0|17|SG546C|69.0	10|15|36|20|25||25.0;14|19|48|20|25||25.0	26|40|68|25|39||70.0												TGTCCCAGCAGCCAAGAAAACCGGGCTGAAGCTTTCTTT	32								CPSSQENRAEAFF		:::::::::0:0:17:20:2:-9:25:25:-6:39:::	TLML_4_	RNA
4860	CLONES_TRBTLML_4__infusion_TCR-JV_cDNA_13_GTCGTAGA_merged_170000.txt	9336	1	2.75512e-05	TGTGTCAGCAGCTTAGTGGTAGGCACTGAAGCTTTCTTT	EEEEEEEEEEEEEEEEEEEEEEEEEEEEEEEEEEEEEEE	TRBV7-2*00(1064)		TRBJ1-1*00(220)		580|596|617|0|16|SC584T|64.0		24|40|68|23|39||80.0												TGTGTCAGCAGCTTAGTGGTAGGCACTGAAGCTTTCTTT	36								CVSSLVVGTEAFF		:::::::::0:-1:16:::::23:-4:39:::	TLML_4_	RNA
4861	CLONES_TRBTLML_4__infusion_TCR-JV_cDNA_13_GTCGTAGA_merged_170000.txt	9337	1	2.75512e-05	TGTGTCAGCAGCTTAATTAGACAGGGCGAACAGTTCTTC	EEEEEEEEEEEEEEEEEEEEEEEEEEEEEEEEEEEEEEE	TRBV11-2*00(549),TRBV11-3*00(517),TRBV11-1*00(501)	TRBD1*00(35)	TRBJ2-1*00(185)		522|537|559|0|15|SC526T|59.0;521|536|558|0|15|SC525T|59.0;531|546|568|0|15|SC535T|59.0	14|21|36|19|26||35.0	33|42|70|30|39||45.0												TGTGTCAGCAGCTTAATTAGACAGGGCGAACAGTTCTTC	36								CVSSLIRQGEQFF		:::::::::0:-2:15:19:-2:-3:26:30:-13:39:::	TLML_4_	RNA
4862	CLONES_TRBTLML_4__infusion_TCR-JV_cDNA_13_GTCGTAGA_merged_170000.txt	9639	1	2.75512e-05	TGTGCTGGCACAGAGGGGGACCAAGAGACCCAGTACTTC	EEEEEEEEEEEEEEEEEEEEEEEEAEEEEEEEEEEEEEE	TRBV7-9*00(475)	TRBD1*00(30)	TRBJ2-5*00(240)		556|561|593|0|5||25.0	17|23|36|13|19||30.0	20|40|68|19|39||100.0												TGTGCTGGCACAGAGGGGGACCAAGAGACCCAGTACTTC	32								CAGTEGDQETQYF		:::::::::0:-12:5:13:-5:-1:19:19:0:39:::	TLML_4_	RNA
4863	CLONES_TRBTLML_4__infusion_TCR-JV_cDNA_13_GTCGTAGA_merged_170000.txt	9681	1	2.75512e-05	TGTGCTAGTGGTCCCGAAACTGATCAGCCCCAGCATTTT	EEEEEEEE7EEEEEEEEEEEEEEEEEEEEEEAEEEEEEE	TRBV12-5*00(285)		TRBJ1-5*00(225)		530|542|567|0|12||60.0		25|42|70|22|39||85.0												TGTGCTAGTGGTCCCGAAACTGATCAGCCCCAGCATTTT	22								CASGPETDQPQHF		:::::::::0:-5:12:::::22:-5:39:::	TLML_4_	RNA
4865	CLONES_TRBTLML_4__infusion_TCR-JV_cDNA_13_GTCGTAGA_merged_170000.txt	9683	1	2.75512e-05	TGTGCTAGCAGCCCGGGCCTCTACTACGAGCAGTACTTC	EEEEEEEEAEEAEAEEEEEEEEEEEEAEEEEEEEEEEEE	TRBV7-7*00(454),TRBV7-6*00(422)	TRBD1*00(25),TRBD2*00(25)	TRBJ2-7*00(220)		585|597|622|0|12|SC590T|44.0;576|588|613|0|12|SC581T|44.0	10|15|36|12|17||25.0;14|19|48|12|17||25.0	23|39|67|23|39||80.0												TGTGCTAGCAGCCCGGGCCTCTACTACGAGCAGTACTTC	32								CASSPGLYYEQYF		:::::::::0:-5:12:12:2:-9:17:23:-3:39:::	TLML_4_	RNA
4866	CLONES_TRBTLML_4__infusion_TCR-JV_cDNA_13_GTCGTAGA_merged_170000.txt	9684	1	2.75512e-05	TGTGCTAGCAGCGTAGTTCACGATGGGGGCTACACCTTC	EEEEEAEEEEEEEEEEEEEEEEEEEEEEEEEEEEEEEEE	TRBV9*00(584)		TRBJ1-2*00(200)		559|575|595|0|16|SC564T|64.0		28|40|68|27|39||60.0												TGTGCTAGCAGCGTAGTTCACGATGGGGGCTACACCTTC	32								CASSVVHDGGYTF		:::::::::0:0:16:::::27:-8:39:::	TLML_4_	RNA
4868	CLONES_TRBTLML_4__infusion_TCR-JV_cDNA_13_GTCGTAGA_merged_170000.txt	9695	1	2.75512e-05	TGTGCCTCTGGTAGGGGGAACACCGGGGAGCTGTTTTTT	EEEAEEEEEEEEEEEEEEEEEEEEEEEEEEEEEEEEEEE	TRBV19*00(336)	TRBD1*00(25)	TRBJ2-2*00(250)		559|565|596|0|6||30.0	17|22|36|12|17||25.0	21|43|71|17|39||110.0												TGTGCCTCTGGTAGGGGGAACACCGGGGAGCTGTTTTTT	32								CASGRGNTGELFF		:::::::::0:-11:6:12:-5:-2:17:17:-1:39:::	TLML_4_	RNA
4869	CLONES_TRBTLML_4__infusion_TCR-JV_cDNA_13_GTCGTAGA_merged_170000.txt	9698	1	2.75512e-05	TGTGCCTGTTCCAGGGGGGGAACCTATGGCTACACCTTC	EEEEEEEEEEEEEEEEEEEEEEEEEEEEEEEEEEEEEEE	TRBV30*00(530)	TRBD1*00(35)	TRBJ1-2*00(220)		787|795|821|0|8||40.0	16|23|36|11|18||35.0	24|40|68|23|39||80.0												TGTGCCTGTTCCAGGGGGGGAACCTATGGCTACACCTTC	36								CACSRGGTYGYTF		:::::::::0:-6:8:11:-4:-1:18:23:-4:39:::	TLML_4_	RNA
4870	CLONES_TRBTLML_4__infusion_TCR-JV_cDNA_13_GTCGTAGA_merged_170000.txt	9699	1	2.75512e-05	TGTGCCTGGTCACAGGGGGCCGAACGCGAGCAGTACTTC	EEEEAEEEEEAEEEEAAEEAEAAEEEEEEEEEEEEEEEE	TRBV30*00(90)	TRBD1*00(45)	TRBJ2-7*00(205)		787|796|821|0|9||45.0	15|24|36|11|20||45.0	26|39|67|26|39||65.0												TGTGCCTGGTCACAGGGGGCCGAACGCGAGCAGTACTTC	32								CAWSQGAEREQYF		:::::::::0:-5:9:11:-3:0:20:26:-6:39:::	TLML_4_	RNA
4871	CLONES_TRBTLML_4__infusion_TCR-JV_cDNA_13_GTCGTAGA_merged_170000.txt	9700	1	2.75512e-05	TGTGCCTGGCACCCGACAGGTCCCCCGGAAGCTTTCTTT	EEEEEEEEEEEEEEEEEEEEEEEEEEEEEAEEEEEEEEE	TRBV30*00(469)	TRBD1*00(30)	TRBJ1-1*00(200)		787|796|821|0|9||45.0	14|20|36|14|20||30.0	28|40|68|27|39||60.0												TGTGCCTGGCACCCGACAGGTCCCCCGGAAGCTTTCTTT	32								CAWHPTGPPEAFF		:::::::::0:-5:9:14:-2:-4:20:27:-8:39:::	TLML_4_	RNA
4872	CLONES_TRBTLML_4__infusion_TCR-JV_cDNA_13_GTCGTAGA_merged_170000.txt	9701	1	2.75512e-05	TGTGCCTGGGCCGGACAGGGATTCTATGGCTACACCTTC	EEEEEEEEEEEEEEEEEEEEEEEEEEEEEEEEEEEEEEE	TRBV30*00(300)	TRBD1*00(40)	TRBJ1-2*00(220)		787|796|821|0|9||45.0	13|21|36|12|20||40.0	24|40|68|23|39||80.0												TGTGCCTGGGCCGGACAGGGATTCTATGGCTACACCTTC	36								CAWAGQGFYGYTF		:::::::::0:-5:9:12:-1:-3:20:23:-4:39:::	TLML_4_	RNA
4873	CLONES_TRBTLML_4__infusion_TCR-JV_cDNA_13_GTCGTAGA_merged_170000.txt	9702	1	2.75512e-05	TGTGCCTGGGGACAGGCGTACAATCAGCCCCAGCATTTT	EEEEEEEEEEEEEEEEEEEEEEEEEEEEEEEEEEEEEEE	TRBV30*00(300)	TRBD1*00(35)	TRBJ1-5*00(235)		787|796|821|0|9||45.0	13|20|36|9|16||35.0	23|42|70|20|39||95.0												TGTGCCTGGGGACAGGCGTACAATCAGCCCCAGCATTTT	36								CAWGQAYNQPQHF		:::::::::0:-5:9:9:-1:-4:16:20:-3:39:::	TLML_4_	RNA
4874	CLONES_TRBTLML_4__infusion_TCR-JV_cDNA_13_GTCGTAGA_merged_170000.txt	9703	1	2.75512e-05	TGTGCCTGGACTCCGACAGGGGTCCACGAGCAGTACTTC	EEEEEEEAEEEEEEEEEEEEEEEEEEEEEEEEEEEEEEE	TRBV30*00(518)	TRBD1*00(40)	TRBJ2-7*00(137)		787|797|821|0|10||50.0	14|22|36|14|22||40.0	25|39|67|25|39||70.0												TGTGCCTGGACTCCGACAGGGGTCCACGAGCAGTACTTC	32								CAWTPTGVHEQYF		:::::::::0:-4:10:14:-2:-2:22:25:-5:39:::	TLML_4_	RNA
4875	CLONES_TRBTLML_4__infusion_TCR-JV_cDNA_13_GTCGTAGA_merged_170000.txt	9704	1	2.75512e-05	TGTGCCTGGACTCAGGGAACGAACACTGAAGCTTTCTTT	AEEEEEEEEEEEEEEEEEEEEEEEEEEEEEEEEEEEEEE	TRBV30*00(465)	TRBD1*00(25)	TRBJ1-1*00(121)		787|797|821|0|10||50.0	16|21|36|12|17||25.0	21|40|68|20|39||95.0												TGTGCCTGGACTCAGGGAACGAACACTGAAGCTTTCTTT	32								CAWTQGTNTEAFF		:::::::::0:-4:10:12:-4:-3:17:20:-1:39:::	TLML_4_	RNA
4876	CLONES_TRBTLML_4__infusion_TCR-JV_cDNA_13_GTCGTAGA_merged_170000.txt	9705	1	2.75512e-05	TGTGCCTGGACTGACAGGGCGGGCACTGAAGCTTTCTTT	EEEEEAEAEEEEEEAEEEEEEEEEAEEEEAEEEEEEEEE	TRBV30*00(499)	TRBD1*00(35)	TRBJ1-1*00(220)		787|797|821|0|10||50.0	14|21|36|12|19||35.0	24|40|68|23|39||80.0												TGTGCCTGGACTGACAGGGCGGGCACTGAAGCTTTCTTT	32								CAWTDRAGTEAFF		:::::::::0:-4:10:12:-2:-3:19:23:-4:39:::	TLML_4_	RNA
4877	CLONES_TRBTLML_4__infusion_TCR-JV_cDNA_13_GTCGTAGA_merged_170000.txt	9706	1	2.75512e-05	TGTGCCTGGACCGAGGGGATGAACACTGAAGCTTTCTTT	EEEEEEEEEEEEEEEEEEEEEEEEEEEEEEEEEEEEEEE	TRBV30*00(619)	TRBD1*00(25),TRBD2*00(25)	TRBJ1-1*00(130)		787|797|821|0|10||50.0	17|22|36|13|18||25.0;27|32|48|12|17||25.0	19|40|68|18|39||105.0												TGTGCCTGGACCGAGGGGATGAACACTGAAGCTTTCTTT	36								CAWTEGMNTEAFF		:::::::::0:-4:10:13:-5:-2:18:18:1:39:::	TLML_4_	RNA
4878	CLONES_TRBTLML_4__infusion_TCR-JV_cDNA_13_GTCGTAGA_merged_170000.txt	9708	1	2.75512e-05	TGTGCCTGGAGTCCAGGGGGCAATCAGCCCCAGCATTTT	EEEEEEEEEEEAEEEEEEEEEEEEEEEEEEEEEEEEEEE	TRBV30*00(800)	TRBD1*00(30)	TRBJ1-5*00(240)		787|799|821|0|12||60.0	16|22|36|13|19||30.0	22|42|70|19|39||100.0												TGTGCCTGGAGTCCAGGGGGCAATCAGCCCCAGCATTTT	32								CAWSPGGNQPQHF		:::::::::0:-2:12:13:-4:-2:19:19:-2:39:::	TLML_4_	RNA
4879	CLONES_TRBTLML_4__infusion_TCR-JV_cDNA_13_GTCGTAGA_merged_170000.txt	9709	1	2.75512e-05	TGTGCCTGGAGTGTCGGGGTACTCTATGGCCACACCTTC	EEEEEEEEEEEEEEEEEEEEEEEEAEEEEEEEEEEEEEE	TRBV30*00(350)		TRBJ1-2*00(204)		787|801|821|0|14||70.0		24|40|68|23|39|ST31C|64.0												TGTGCCTGGAGTGTCGGGGTACTCTATGGCCACACCTTC	32								CAWSVGVLYGHTF		:::::::::0:0:14:::::23:-4:39:::	TLML_4_	RNA
4880	CLONES_TRBTLML_4__infusion_TCR-JV_cDNA_13_GTCGTAGA_merged_170000.txt	9710	1	2.75512e-05	TGTGCCTGGAGTGTCAAGGGGAATCAGCCCCAGCATTTT	EEEEEEEEEEEEEEEEEEEEEEEEEEEEEEEEEEEEEEE	TRBV30*00(339)	TRBD1*00(25)	TRBJ1-5*00(230)		787|801|821|0|14||70.0	17|22|36|16|21||25.0	24|42|70|21|39||90.0												TGTGCCTGGAGTGTCAAGGGGAATCAGCCCCAGCATTTT	36								CAWSVKGNQPQHF		:::::::::0:0:14:16:-5:-2:21:21:-4:39:::	TLML_4_	RNA
4881	CLONES_TRBTLML_4__infusion_TCR-JV_cDNA_13_GTCGTAGA_merged_170000.txt	9711	1	2.75512e-05	TGTGCCTGGAGTGTGAAGGGGGACCAGCCCCAGCATTTT	EEEEEEEEEEEEEEEEEEEEEEEEEEEEEEEEEEEEEEE	TRBV30*00(350)	TRBD1*00(30)	TRBJ1-5*00(215)		787|801|821|0|14||70.0	17|23|36|16|22||30.0	27|42|70|24|39||75.0												TGTGCCTGGAGTGTGAAGGGGGACCAGCCCCAGCATTTT	36								CAWSVKGDQPQHF		:::::::::0:0:14:16:-5:-1:22:24:-7:39:::	TLML_4_	RNA
4883	CLONES_TRBTLML_4__infusion_TCR-JV_cDNA_13_GTCGTAGA_merged_170000.txt	9713	1	2.75512e-05	TGTGCCTGGAGTGCAAAGGGGAATCAGCCCCAGCATTTT	EEEEEAEEEEEEEEEEAEEEEEEEEEEEEEE<EEEEEEE	TRBV30*00(345)	TRBD1*00(25)	TRBJ1-5*00(230)		787|800|821|0|13||65.0	17|22|36|16|21||25.0	24|42|70|21|39||90.0												TGTGCCTGGAGTGCAAAGGGGAATCAGCCCCAGCATTTT	27								CAWSAKGNQPQHF		:::::::::0:-1:13:16:-5:-2:21:21:-4:39:::	TLML_4_	RNA
4884	CLONES_TRBTLML_4__infusion_TCR-JV_cDNA_13_GTCGTAGA_merged_170000.txt	9714	1	2.75512e-05	TGTGCCTGGAGTGGGGGGTTCGGAAACACCATATATTTT	EEEEEEEEEEEEEEEEEEEEEEEEEEEEEEEEEEEEEEE	TRBV30*00(101)	TRBD1*00(25)	TRBJ1-3*00(230)		787|800|821|0|13||65.0	18|23|36|13|18||25.0	24|42|70|21|39||90.0												TGTGCCTGGAGTGGGGGGTTCGGAAACACCATATATTTT	36								CAWSGGFGNTIYF		:::::::::0:-1:13:13:-6:-1:18:21:-4:39:::	TLML_4_	RNA
4885	CLONES_TRBTLML_4__infusion_TCR-JV_cDNA_13_GTCGTAGA_merged_170000.txt	9715	1	2.75512e-05	TGTGCCTGGAGTACTGACGTGAACACTGAAGCTTTCTTT	EEEEEEEEEEEEEEEEEEEEEEEEEEEEEEEEEEEEEEE	TRBV30*00(380)		TRBJ1-1*00(240)		787|799|821|0|12||60.0		20|40|68|19|39||100.0												TGTGCCTGGAGTACTGACGTGAACACTGAAGCTTTCTTT	36								CAWSTDVNTEAFF		:::::::::0:-2:12:::::19:0:39:::	TLML_4_	RNA
4886	CLONES_TRBTLML_4__infusion_TCR-JV_cDNA_13_GTCGTAGA_merged_170000.txt	9716	1	2.75512e-05	TGTGCCTGGAGTACCGCGGATGCAGATACGCAGTATTTT	EEEEEEEEEEEEEEEEEEEEEEEEEEEEEEEEEEEEEEE	TRBV30*00(334)		TRBJ2-3*00(225)		787|799|821|0|12||60.0		24|41|69|22|39||85.0												TGTGCCTGGAGTACCGCGGATGCAGATACGCAGTATTTT	36								CAWSTADADTQYF		:::::::::0:-2:12:::::22:-4:39:::	TLML_4_	RNA
4887	CLONES_TRBTLML_4__infusion_TCR-JV_cDNA_13_GTCGTAGA_merged_170000.txt	9717	1	2.75512e-05	TGTGCCTGGAGCCTCCAGGGGAGCCAGCCCCAGCATTTT	EEEEEEEEEEEEEEEEEEEEEEEEEEEEEEEEEEEEEEE	TRBV30*00(334)	TRBD1*00(30)	TRBJ1-5*00(215)		787|798|821|0|11||55.0	16|22|36|15|21||30.0	27|42|70|24|39||75.0												TGTGCCTGGAGCCTCCAGGGGAGCCAGCCCCAGCATTTT	36								CAWSLQGSQPQHF		:::::::::0:-3:11:15:-4:-2:21:24:-7:39:::	TLML_4_	RNA
4888	CLONES_TRBTLML_4__infusion_TCR-JV_cDNA_13_GTCGTAGA_merged_170000.txt	9788	1	2.75512e-05	TGTGCCGGGCAGGTATCAACTAATGAAAAACTGTTTTTT	EAEAAEEAEEAEAEAEEEEAEEEEEEEEEEEEEEAEEEE	TRBV10-3*00(130),TRBV6-1*00(130),TRBV6-9*00(114)		TRBJ1-4*00(255)		533|539|570|0|6||30.0;516|522|553|0|6||30.0;515|521|552|0|6||30.0		20|43|71|16|39||115.0												TGTGCCGGGCAGGTATCAACTAATGAAAAACTGTTTTTT	32								CAGQVSTNEKLFF		:::::::::0:-11:6:::::16:0:39:::	TLML_4_	RNA
4889	CLONES_TRBTLML_4__infusion_TCR-JV_cDNA_13_GTCGTAGA_merged_170000.txt	9789	1	2.75512e-05	TGTGCCATCAGTCCCGGCGGGGGCTGGGAGCTGTTTTTT	EEEEEEEEEEEEEEEEEEEEEEEEEEEEEEEEEEEEEEE	TRBV10-3*00(150),TRBV6-1*00(134),TRBV6-4*00(134),TRBV6-5*00(134),TRBV6-6*00(134)	TRBD1*00(30)	TRBJ2-2*00(210)		533|545|570|0|12||60.0;516|528|553|0|12|SG523T|44.0;518|530|555|0|12|SG525T|44.0;519|531|556|0|12|SG526T|44.0;516|528|553|0|12|SG523T|44.0	18|24|36|18|24||30.0	29|43|71|25|39||70.0												TGTGCCATCAGTCCCGGCGGGGGCTGGGAGCTGTTTTTT	36								CAISPGGGWELFF		:::::::::0:-5:12:18:-6:0:24:25:-9:39:::	TLML_4_	RNA
4890	CLONES_TRBTLML_4__infusion_TCR-JV_cDNA_13_GTCGTAGA_merged_170000.txt	9790	1	2.75512e-05	TGTGCCATCAGTGATCTGCGGGCGCGTGGCTACACCTTC	EEEEEEEEEEEEEEEEEEEEEEEEEEEEEEEEEEEEEEE	TRBV10-3*00(770)	TRBD1*00(30)	TRBJ1-2*00(165)		533|547|570|0|14||70.0	20|26|36|19|25||30.0	27|40|68|26|39||65.0												TGTGCCATCAGTGATCTGCGGGCGCGTGGCTACACCTTC	36								CAISDLRARGYTF		:::::::::0:-3:14:19:-8:2:25:26:-7:39:::	TLML_4_	RNA
4891	CLONES_TRBTLML_4__infusion_TCR-JV_cDNA_13_GTCGTAGA_merged_170000.txt	9791	1	2.75512e-05	TGTGCCATCAGTGAGTCCCGCAATCAGCCCCAGCATTTT	EEEEEEEEEEEEEEEEEEEEEEEEEEEEEEEEEEEEEEE	TRBV10-3*00(540)		TRBJ1-5*00(240)		533|550|570|0|17||85.0		22|42|70|19|39||100.0												TGTGCCATCAGTGAGTCCCGCAATCAGCCCCAGCATTTT	36								CAISESRNQPQHF		:::::::::0:0:17:::::19:-2:39:::	TLML_4_	RNA
4892	CLONES_TRBTLML_4__infusion_TCR-JV_cDNA_13_GTCGTAGA_merged_170000.txt	9792	1	2.75512e-05	TGTGCCATCAGTGAAGGGGGAAATCAGCCCCAGCATTTT	EEEEEEEEEEEEEEEEEEEEEEEEEEEEEAEEEEEEEEE	TRBV10-3*00(195)	TRBD1*00(30)	TRBJ1-5*00(230)		533|547|570|0|14||70.0	17|23|36|14|20||30.0	24|42|70|21|39||90.0												TGTGCCATCAGTGAAGGGGGAAATCAGCCCCAGCATTTT	32								CAISEGGNQPQHF		:::::::::0:-3:14:14:-5:-1:20:21:-4:39:::	TLML_4_	RNA
4893	CLONES_TRBTLML_4__infusion_TCR-JV_cDNA_13_GTCGTAGA_merged_170000.txt	9793	1	2.75512e-05	TGTGCCATCAAAGGACAGTCTGGAAACACCATATATTTT	EEEEEEEEEEEEEEEEEEEEEEEEEEEEEEEEEEEEEEE	TRBV10-3*00(217)	TRBD1*00(30)	TRBJ1-3*00(245)		533|543|570|0|10||50.0	13|19|36|12|18||30.0	21|42|70|18|39||105.0												TGTGCCATCAAAGGACAGTCTGGAAACACCATATATTTT	36								CAIKGQSGNTIYF		:::::::::0:-7:10:12:-1:-5:18:18:-1:39:::	TLML_4_	RNA
4894	CLONES_TRBTLML_4__infusion_TCR-JV_cDNA_13_GTCGTAGA_merged_170000.txt	9796	1	2.75512e-05	TGTGCCATACAGGGTCAGTTGAACACTGAAGCTTTCTTT	EEEEEEEEEEEEEEEEEEEEEEEEEEEEEEEEEEEEEAE	TRBV28*00(680)	TRBD1*00(30)	TRBJ1-1*00(240)		564|571|601|0|7||35.0	15|21|36|8|14||30.0	20|40|68|19|39||100.0												TGTGCCATACAGGGTCAGTTGAACACTGAAGCTTTCTTT	32								CAIQGQLNTEAFF		:::::::::0:-10:7:8:-3:-3:14:19:0:39:::	TLML_4_	RNA
4895	CLONES_TRBTLML_4__infusion_TCR-JV_cDNA_13_GTCGTAGA_merged_170000.txt	9797	1	2.75512e-05	TGTGCCACTCGGCGGGAGTGGAACACTGAAGCTTTCTTT	EEEEEEEEEEEEEEEEEEEEEEEEEEEEEEEAAAAA???	TRBV12-3*00(710),TRBV12-4*00(710)	TRBD2*00(35)	TRBJ1-1*00(80)		530|537|567|0|7||35.0;530|537|567|0|7||35.0	23|30|48|11|18||35.0	21|40|68|20|39||95.0												TGTGCCACTCGGCGGGAGTGGAACACTGAAGCTTTCTTT	30								CATRREWNTEAFF		:::::::::0:-10:7:11:-7:-2:18:20:-1:39:::	TLML_4_	RNA
4896	CLONES_TRBTLML_4__infusion_TCR-JV_cDNA_13_GTCGTAGA_merged_170000.txt	9818	1	2.75512e-05	TGTGCCACCCCACTGGAAAACACCGGGGAGCTGTTTTTT	EEEEEEEEEEEEEEEEEEEEEEEEEEEEEEEEEEEEEEE	TRBV24-1*00(374)		TRBJ2-2*00(78)		559|568|597|0|9||45.0		22|43|71|18|39||105.0												TGTGCCACCCCACTGGAAAACACCGGGGAGCTGTTTTTT	36								CATPLENTGELFF		:::::::::0:-9:9:::::18:-2:39:::	TLML_4_	RNA
4897	CLONES_TRBTLML_4__infusion_TCR-JV_cDNA_13_GTCGTAGA_merged_170000.txt	9819	1	2.75512e-05	TGTGCCACCCGCGGGACTTCTAATGAAAAACTGTTTTTT	EEEAEEEEEEEAEEEEEEEEEEEEEEEEEEEEEEEEEEE	TRBV10-3*00(472)	TRBD2*00(35),TRBD1*00(30)	TRBJ1-4*00(147)		533|540|570|0|7||35.0	15|22|48|11|18||35.0;11|17|36|11|17||30.0	23|43|71|19|39||100.0												TGTGCCACCCGCGGGACTTCTAATGAAAAACTGTTTTTT	32								CATRGTSNEKLFF		:::::::::0:-10:7:11:1:-10:18:19:-3:39:::	TLML_4_	RNA
4898	CLONES_TRBTLML_4__infusion_TCR-JV_cDNA_13_GTCGTAGA_merged_170000.txt	9820	1	2.75512e-05	TGTGCCACCCGGGACAGCAACACCGGGGAGCTGTTTTTT	EEEEEEEEEEEEEEEEEEEEEEEEEEEEEEEEEEEEEEE	TRBV6-1*00(255),TRBV6-6*00(239),TRBV6-5*00(223),TRBV6-8*00(223),TRBV6-9*00(223)	TRBD1*00(50)	TRBJ2-2*00(245)		516|523|553|0|7||35.0;516|523|553|0|7||35.0;519|526|556|0|7||35.0;512|519|549|0|7||35.0;515|522|552|0|7||35.0	9|19|36|7|17||50.0	22|43|71|18|39||105.0												TGTGCCACCCGGGACAGCAACACCGGGGAGCTGTTTTTT	36								CATRDSNTGELFF		:::::::::0:-10:7:7:3:-5:17:18:-2:39:::	TLML_4_	RNA
4899	CLONES_TRBTLML_4__infusion_TCR-JV_cDNA_13_GTCGTAGA_merged_170000.txt	9821	1	2.75512e-05	TGTGCCACCGTTCGGACAGGGGGCGCCGAGCAGTACTTC	EEEEEEEEEEEAEEEEEEEEEEEEEEEEEEEEEEEEEEE	TRBV5-4*00(1115)	TRBD1*00(65)	TRBJ2-7*00(205)		549|556|585|0|7||35.0	13|26|36|13|26||65.0	26|39|67|26|39||65.0												TGTGCCACCGTTCGGACAGGGGGCGCCGAGCAGTACTTC	32								CATVRTGGAEQYF		:::::::::0:-9:7:13:-1:2:26:26:-6:39:::	TLML_4_	RNA
4900	CLONES_TRBTLML_4__infusion_TCR-JV_cDNA_13_GTCGTAGA_merged_170000.txt	9822	1	2.75512e-05	TGTGCCACCGGCGGGACAGGGAATAATGAGCAGTTCTTC	EEEEEEAEEEAEEEEEEEEEEEEEEEEEEEEEEEEEEEE	TRBV24-1*00(400)	TRBD1*00(50)	TRBJ2-1*00(215)		559|568|597|0|9||45.0	11|21|36|11|21||50.0	27|42|70|24|39||75.0												TGTGCCACCGGCGGGACAGGGAATAATGAGCAGTTCTTC	32								CATGGTGNNEQFF		:::::::::0:-9:9:11:1:-3:21:24:-7:39:::	TLML_4_	RNA
4901	CLONES_TRBTLML_4__infusion_TCR-JV_cDNA_13_GTCGTAGA_merged_170000.txt	9823	1	2.75512e-05	TGTGCCACCGGAACAGCAACTAATGAAAAACTGTTTTTT	EEEEEEEEEEEEEEEEEEEEEEEEEEEEEEEEEEEEEEE	TRBV15*00(331)		TRBJ1-4*00(260)		552|561|589|0|9||45.0		19|43|71|15|39||120.0												TGTGCCACCGGAACAGCAACTAATGAAAAACTGTTTTTT	36								CATGTATNEKLFF		:::::::::0:-8:9:::::15:1:39:::	TLML_4_	RNA
4902	CLONES_TRBTLML_4__infusion_TCR-JV_cDNA_13_GTCGTAGA_merged_170000.txt	9824	1	2.75512e-05	TGTGCCACCATAGGGACAGGCGGCACTGAAGCTTTCTTT	AEAEEEEEEEEEEEEEEEEEEEEEEEAEEEEEEEEEEEE	TRBV24-1*00(625)	TRBD1*00(40)	TRBJ1-1*00(220)		559|569|597|0|10||50.0	12|20|36|12|20||40.0	24|40|68|23|39||80.0												TGTGCCACCATAGGGACAGGCGGCACTGAAGCTTTCTTT	32								CATIGTGGTEAFF		:::::::::0:-8:10:12:0:-4:20:23:-4:39:::	TLML_4_	RNA
4903	CLONES_TRBTLML_4__infusion_TCR-JV_cDNA_13_GTCGTAGA_merged_170000.txt	9825	1	2.75512e-05	TGTGCCACCAGTGATTTCCCCAACAATGAGCAGTTCTTC	EEEEEEEEEEEEEEEEEEEEEEEEEEEEEEEEEEEEEEE	TRBV24-1*00(305)		TRBJ2-1*00(225)		559|576|597|0|17||85.0		25|42|70|22|39||85.0												TGTGCCACCAGTGATTTCCCCAACAATGAGCAGTTCTTC	36								CATSDFPNNEQFF		:::::::::0:-1:17:::::22:-5:39:::	TLML_4_	RNA
4904	CLONES_TRBTLML_4__infusion_TCR-JV_cDNA_13_GTCGTAGA_merged_170000.txt	9826	1	2.75512e-05	TGTGCCACCAGTGACCCTAGCGGGTACGAGCAGTACTTC	AEEAAEEEEEEEEEEEEEEEEEEEEEEEEEEEAEEEAAE	TRBV24-1*00(120)	TRBD2*00(40)	TRBJ2-7*00(215)		559|573|597|0|14||70.0	20|28|48|16|24||40.0	24|39|67|24|39||75.0												TGTGCCACCAGTGACCCTAGCGGGTACGAGCAGTACTTC	32								CATSDPSGYEQYF		:::::::::0:-4:14:16:-4:-4:24:24:-4:39:::	TLML_4_	RNA
4905	CLONES_TRBTLML_4__infusion_TCR-JV_cDNA_13_GTCGTAGA_merged_170000.txt	9827	1	2.75512e-05	TGTGCCACCAGTGACAGCACTAACTATGGCTACACCTTC	EEEEEEAEEEEEEEEEEEEEEEEEAEEEEEEEEEEEEEE	TRBV24-1*00(350)		TRBJ1-2*00(240)		559|573|597|0|14||70.0		20|40|68|19|39||100.0												TGTGCCACCAGTGACAGCACTAACTATGGCTACACCTTC	32								CATSDSTNYGYTF		:::::::::0:-4:14:::::19:0:39:::	TLML_4_	RNA
4906	CLONES_TRBTLML_4__infusion_TCR-JV_cDNA_13_GTCGTAGA_merged_170000.txt	9828	1	2.75512e-05	TGTGCCACCAGTGAGAATGGGAACTATGGCTACACCTTC	EEEEEEEEEEEEEEEEEEEEEEEEEEEEEEEEEEEEEEE	TRBV24-1*00(130)		TRBJ1-2*00(230)		559|573|597|0|14||70.0		22|40|68|21|39||90.0												TGTGCCACCAGTGAGAATGGGAACTATGGCTACACCTTC	36								CATSENGNYGYTF		:::::::::0:-4:14:::::21:-2:39:::	TLML_4_	RNA
4907	CLONES_TRBTLML_4__infusion_TCR-JV_cDNA_13_GTCGTAGA_merged_170000.txt	9829	1	2.75512e-05	TGTGCCACCAGCGTCGGAGGCTCCTACGAGCAGTACTTC	EEEEEEEEEEEEEEEEEEEEEEEEEEEEEEEEEEEEEEE	TRBV27*00(539)		TRBJ2-7*00(240)		556|567|593|0|11|SG563C|39.0		19|39|67|19|39||100.0												TGTGCCACCAGCGTCGGAGGCTCCTACGAGCAGTACTTC	36								CATSVGGSYEQYF		:::::::::0:-6:11:::::19:1:39:::	TLML_4_	RNA
4908	CLONES_TRBTLML_4__infusion_TCR-JV_cDNA_13_GTCGTAGA_merged_170000.txt	9830	1	2.75512e-05	TGTGCCACCAGCAGCGGGCCTGACTATGGCTACACCTTC	EEEEEEEEEEEEEEEEEEEEEEEEEEEEEEEEEEEEEEE	TRBV15*00(349)	TRBD2*00(25)	TRBJ1-2*00(225)		552|566|589|0|14||70.0	29|34|48|15|20||25.0	23|40|68|22|39||85.0												TGTGCCACCAGCAGCGGGCCTGACTATGGCTACACCTTC	36								CATSSGPDYGYTF		:::::::::0:-3:14:15:-13:2:20:22:-3:39:::	TLML_4_	RNA
4909	CLONES_TRBTLML_4__infusion_TCR-JV_cDNA_13_GTCGTAGA_merged_170000.txt	9831	1	2.75512e-05	TGTGCCACCAGCAGGGGGTATAATTCACCCCTCCACTTT	EEEEEEEEEEEEEEEEEEEEEEEEEEEEEEAEEEEEEEE	TRBV15*00(739)		TRBJ1-6*00(245)		552|566|589|0|14||70.0		24|45|73|18|39||105.0												TGTGCCACCAGCAGGGGGTATAATTCACCCCTCCACTTT	32								CATSRGYNSPLHF		:::::::::0:-3:14:::::18:-4:39:::	TLML_4_	RNA
4910	CLONES_TRBTLML_4__infusion_TCR-JV_cDNA_13_GTCGTAGA_merged_170000.txt	9832	1	2.75512e-05	TGTGCCACCAAGCGGGCGATGAATGAAAAACTGTTTTTT	EEEEEEEEEEEEEEEEEEEEEEEEEEEEEEEEEEEEEEE	TRBV7-2*00(455)	TRBD2*00(30)	TRBJ1-4*00(230)		580|587|617|0|7||35.0	22|28|48|10|16||30.0	25|43|71|21|39||90.0												TGTGCCACCAAGCGGGCGATGAATGAAAAACTGTTTTTT	36								CATKRAMNEKLFF		:::::::::0:-10:7:10:-6:-4:16:21:-5:39:::	TLML_4_	RNA
4911	CLONES_TRBTLML_4__infusion_TCR-JV_cDNA_13_GTCGTAGA_merged_170000.txt	9833	1	2.75512e-05	TGTGCCACCAAAGGGGGCGACGGAAACACCATATATTTT	EEEEEEEEEEEEEEEEEEEEEEEEEEEEEEEEEEEEEEE	TRBV6-5*00(370),TRBV6-6*00(322)	TRBD1*00(40)	TRBJ1-3*00(230)		519|526|556|0|7||35.0;516|523|553|0|7||35.0	17|25|36|11|19||40.0	24|42|70|21|39||90.0												TGTGCCACCAAAGGGGGCGACGGAAACACCATATATTTT	36								CATKGGDGNTIYF		:::::::::0:-10:7:11:-5:1:19:21:-4:39:::	TLML_4_	RNA
4912	CLONES_TRBTLML_4__infusion_TCR-JV_cDNA_13_GTCGTAGA_merged_170000.txt	9834	1	2.75512e-05	TGTGCCACGGACAGGGGGCATCGAGAGACCCAGTACTTC	EEEEEEEAEEEEEEEAEEEEEAEEEEEEEEEEEEEEEEE	TRBV7-9*00(465)	TRBD1*00(55)	TRBJ2-5*00(220)		556|563|593|0|7||35.0	13|24|36|8|19||55.0	24|40|68|23|39||80.0												TGTGCCACGGACAGGGGGCATCGAGAGACCCAGTACTTC	32								CATDRGHRETQYF		:::::::::0:-10:7:8:-1:0:19:23:-4:39:::	TLML_4_	RNA
4913	CLONES_TRBTLML_4__infusion_TCR-JV_cDNA_13_GTCGTAGA_merged_170000.txt	9835	1	2.75512e-05	TGTGCCAGTTCTCTAACGGGCGGGACTGAAGCTTTCTTT	EEEEAEAEEEEEEEEE<<EEEEEEEEEAEEEEEEEEEAE	TRBV7-3*00(400)	TRBD2*00(28),TRBD1*00(25)	TRBJ1-1*00(215)		540|548|577|0|8||40.0	20|32|48|12|24|SG23ASA28C|28.0;20|25|36|17|22||25.0	25|40|68|24|39||75.0												TGTGCCAGTTCTCTAACGGGCGGGACTGAAGCTTTCTTT	27								CASSLTGGTEAFF		:::::::::0:-9:8:12:-4:0:24:24:-5:39:::	TLML_4_	RNA
4914	CLONES_TRBTLML_4__infusion_TCR-JV_cDNA_13_GTCGTAGA_merged_170000.txt	9836	1	2.75512e-05	TGTGCCAGTCTCCGTGAGGGGGCCTCTGAAGCTTTCTTT	EEEEEEEEEEEEEEEEEEEEEEEEEEEEEEEEEEEEEEE	TRBV12-3*00(240),TRBV12-4*00(240)	TRBD1*00(35)	TRBJ1-1*00(210)		530|538|567|0|8||40.0;530|538|567|0|8||40.0	17|24|36|16|23||35.0	26|40|68|25|39||70.0												TGTGCCAGTCTCCGTGAGGGGGCCTCTGAAGCTTTCTTT	36								CASLREGASEAFF		:::::::::0:-9:8:16:-5:0:23:25:-6:39:::	TLML_4_	RNA
4915	CLONES_TRBTLML_4__infusion_TCR-JV_cDNA_13_GTCGTAGA_merged_170000.txt	9837	1	2.75512e-05	TGTGCCAGTCGTTCACCGTCGGGGGACGGCTACACCTTC	EEEEEEEEEEEEEEEEEEEEEEEEEEEAEEEEEEEEEEE	TRBV6-5*00(270),TRBV6-1*00(238)	TRBD1*00(25),TRBD2*00(25)	TRBJ1-2*00(200)		519|527|556|0|8||40.0;516|524|553|0|8||40.0	12|17|36|22|27||25.0;16|21|48|22|27||25.0	28|40|68|27|39||60.0												TGTGCCAGTCGTTCACCGTCGGGGGACGGCTACACCTTC	32								CASRSPSGDGYTF		:::::::::0:-9:8:22:0:-7:27:27:-8:39:::	TLML_4_	RNA
4916	CLONES_TRBTLML_4__infusion_TCR-JV_cDNA_13_GTCGTAGA_merged_170000.txt	9838	1	2.75512e-05	TGTGCCAGTCGGGACAGGGCAACGGAGCCCCAGCATTTT	EEEEEEEEEEEEEEEEEEEEEEEEEEEEEEEEEEAAAAA	TRBV19*00(1040)	TRBD1*00(50)	TRBJ1-5*00(70)		559|568|596|0|9||45.0	11|21|36|9|19||50.0	28|42|70|25|39||70.0												TGTGCCAGTCGGGACAGGGCAACGGAGCCCCAGCATTTT	32								CASRDRATEPQHF		:::::::::0:-8:9:9:1:-3:19:25:-8:39:::	TLML_4_	RNA
4917	CLONES_TRBTLML_4__infusion_TCR-JV_cDNA_13_GTCGTAGA_merged_170000.txt	9839	1	2.75512e-05	TGTGCCAGTCGACTGGGGAACTACAATGAGCAGTTCTTC	EEEEEEEEEEEEEEEEEEEEEEEEEEEEEEEEEEEEEEE	TRBV13*00(675)		TRBJ2-1*00(220)		567|575|604|0|8||40.0		23|42|70|20|39||95.0												TGTGCCAGTCGACTGGGGAACTACAATGAGCAGTTCTTC	36								CASRLGNYNEQFF		:::::::::0:-9:8:::::20:-3:39:::	TLML_4_	RNA
4918	CLONES_TRBTLML_4__infusion_TCR-JV_cDNA_13_GTCGTAGA_merged_170000.txt	9840	1	2.75512e-05	TGTGCCAGTGTAATCGACAGGTTCTATGGCTACACCTTC	EEEEEEEEEAEEEEEEEEEEEEEEEEEEEEEEEEEEEEE	TRBV2*00(320)	TRBD1*00(30)	TRBJ1-2*00(135)		518|526|555|0|8||40.0	14|20|36|15|21||30.0	24|40|68|23|39||80.0												TGTGCCAGTGTAATCGACAGGTTCTATGGCTACACCTTC	32								CASVIDRFYGYTF		:::::::::0:-9:8:15:-2:-4:21:23:-4:39:::	TLML_4_	RNA
4919	CLONES_TRBTLML_4__infusion_TCR-JV_cDNA_13_GTCGTAGA_merged_170000.txt	9841	1	2.75512e-05	TGTGCCAGTATGGACGGAAATAATTCACCCCTCCACTTT	EEEEEEEEEEEEEEEAEEEEEEEEEEEEEEEEEEEEEEE	TRBV19*00(770)		TRBJ1-6*00(145)		559|569|596|0|10||50.0		25|45|73|19|39||100.0												TGTGCCAGTATGGACGGAAATAATTCACCCCTCCACTTT	32								CASMDGNNSPLHF		:::::::::0:-7:10:::::19:-5:39:::	TLML_4_	RNA
4920	CLONES_TRBTLML_4__infusion_TCR-JV_cDNA_13_GTCGTAGA_merged_170000.txt	9842	1	2.75512e-05	TGTGCCAGTATAGCGGGGGGCCAGGATACGCAGTATTTT	EEEEEEAEEEEEEAEEEEEEEEEEEAEEEEEEEEEEEEE	TRBV12-3*00(1025),TRBV12-4*00(977)	TRBD2*00(39)	TRBJ2-3*00(215)		530|538|567|0|8||40.0;530|538|567|0|8||40.0	21|34|48|10|22|DA28|39.0	26|41|69|24|39||75.0												TGTGCCAGTATAGCGGGGGGCCAGGATACGCAGTATTTT	32								CASIAGGQDTQYF		:::::::::0:-9:8:10:-5:2:22:24:-6:39:::	TLML_4_	RNA
4921	CLONES_TRBTLML_4__infusion_TCR-JV_cDNA_13_GTCGTAGA_merged_170000.txt	9843	1	2.75512e-05	TGTGCCAGTACCCCCGGTGGATTCTACGAGCAGTACTTC	EEEEEEEEEEEEEEEEEEEEEEEEEEEEEEEEEEEEEEE	TRBV19*00(280)	TRBD1*00(25),TRBD2*00(25)	TRBJ2-7*00(220)		559|569|596|0|10||50.0	1|6|36|10|15||25.0;13|18|48|12|17||25.0	23|39|67|23|39||80.0												TGTGCCAGTACCCCCGGTGGATTCTACGAGCAGTACTTC	36								CASTPGGFYEQYF		:::::::::0:-7:10:10:11:-18:15:23:-3:39:::	TLML_4_	RNA
4922	CLONES_TRBTLML_4__infusion_TCR-JV_cDNA_13_GTCGTAGA_merged_170000.txt	9844	1	2.75512e-05	TGTGCCAGTAGTGAGGGTAGGGGCTACGAGCAGTACTTC	EEEEEEEEEEEEEEEEEEEEEEEEEEEEEEEEEEEEEEE	TRBV19*00(285)	TRBD1*00(25),TRBD2*00(25)	TRBJ2-7*00(220)		559|571|596|0|12||60.0	17|22|36|18|23||25.0;27|32|48|12|17||25.0	23|39|67|23|39||80.0												TGTGCCAGTAGTGAGGGTAGGGGCTACGAGCAGTACTTC	36								CASSEGRGYEQYF		:::::::::0:-5:12:18:-5:-2:23:23:-3:39:::	TLML_4_	RNA
4923	CLONES_TRBTLML_4__infusion_TCR-JV_cDNA_13_GTCGTAGA_merged_170000.txt	9845	1	2.75512e-05	TGTGCCAGTAGTATTGACGGAACCTACGAGCAGTACTTC	EEEEEEEEEEEEEEEEEEEEEEEEEAEEEEEEEEEEAAA	TRBV19*00(790)		TRBJ2-7*00(95)		559|573|596|0|14||70.0		22|39|67|22|39||85.0												TGTGCCAGTAGTATTGACGGAACCTACGAGCAGTACTTC	32								CASSIDGTYEQYF		:::::::::0:-3:14:::::22:-2:39:::	TLML_4_	RNA
4924	CLONES_TRBTLML_4__infusion_TCR-JV_cDNA_13_GTCGTAGA_merged_170000.txt	9846	1	2.75512e-05	TGTGCCAGTAGTATCTCCGACAGAAATGAAGCTTTCTTT	EEEEEEEEEEEEEEEEEEEEEEEEEEEEEEEEEEEEEEE	TRBV19*00(218)	TRBD1*00(25)	TRBJ1-1*00(205)		559|573|596|0|14||70.0	14|19|36|18|23||25.0	27|40|68|26|39||65.0												TGTGCCAGTAGTATCTCCGACAGAAATGAAGCTTTCTTT	36								CASSISDRNEAFF		:::::::::0:-3:14:18:-2:-5:23:26:-7:39:::	TLML_4_	RNA
4925	CLONES_TRBTLML_4__infusion_TCR-JV_cDNA_13_GTCGTAGA_merged_170000.txt	9847	1	2.75512e-05	TGTGCCAGTAGTATACGGGTTTACAATGAGCAGTTCTTC	EEEEEEEEEEEEEEEEEEEEEEEEEEEEEEEEEEEAAAA	TRBV19*00(945)		TRBJ2-1*00(95)		559|574|596|0|15||75.0		24|42|70|21|39||90.0												TGTGCCAGTAGTATACGGGTTTACAATGAGCAGTTCTTC	32								CASSIRVYNEQFF		:::::::::0:-2:15:::::21:-4:39:::	TLML_4_	RNA
4926	CLONES_TRBTLML_4__infusion_TCR-JV_cDNA_13_GTCGTAGA_merged_170000.txt	9848	1	2.75512e-05	TGTGCCAGTAGTATAGTGGGTTCCTACGAGCAGTACTTC	EEEEEEEEEEEEEEEEEEEEEEAEEEEEEEEEEEEEEEE	TRBV19*00(405)		TRBJ2-7*00(230)		559|575|596|0|16||80.0		21|39|67|21|39||90.0												TGTGCCAGTAGTATAGTGGGTTCCTACGAGCAGTACTTC	32								CASSIVGSYEQYF		:::::::::0:-1:16:::::21:-1:39:::	TLML_4_	RNA
4927	CLONES_TRBTLML_4__infusion_TCR-JV_cDNA_13_GTCGTAGA_merged_170000.txt	9849	1	2.75512e-05	TGTGCCAGTAGTATAGATTTTGCCAGCCCAAAGTTCTTC	EEEEEEEEEEEEAEEEEEEEE<EEAEEAEAEEEEEEEEE	TRBV19*00(325)		TRBJ2-1*00(180)		559|577|596|0|18||90.0		34|42|70|31|39||40.0												TGTGCCAGTAGTATAGATTTTGCCAGCCCAAAGTTCTTC	27								CASSIDFASPKFF		:::::::::0:1:18:::::31:-14:39:::	TLML_4_	RNA
4928	CLONES_TRBTLML_4__infusion_TCR-JV_cDNA_13_GTCGTAGA_merged_170000.txt	9850	1	2.75512e-05	TGTGCCAGTAGTACCGGACAGCACAATGAGCAGTTCTTC	EEEEEEEEEEEEEEE<EEEEEEEEEEEEEEEEEEEEEEE	TRBV19*00(825)	TRBD1*00(30)	TRBJ2-1*00(150)		559|572|596|0|13||65.0	13|19|36|15|21||30.0	25|42|70|22|39||85.0												TGTGCCAGTAGTACCGGACAGCACAATGAGCAGTTCTTC	27								CASSTGQHNEQFF		:::::::::0:-4:13:15:-1:-5:21:22:-5:39:::	TLML_4_	RNA
4929	CLONES_TRBTLML_4__infusion_TCR-JV_cDNA_13_GTCGTAGA_merged_170000.txt	9851	1	2.75512e-05	TGTGCCAGTAGTACGTTGGGGGCAGATACGCAGTATTTT	EEEEEEEEEEEEEEEEEEEEEEEEEEEEEEAEEEEEEEE	TRBV19*00(590)	TRBD1*00(25)	TRBJ2-3*00(225)		559|572|596|0|13||65.0	18|23|36|17|22||25.0	24|41|69|22|39||85.0												TGTGCCAGTAGTACGTTGGGGGCAGATACGCAGTATTTT	32								CASSTLGADTQYF		:::::::::0:-4:13:17:-6:-1:22:22:-4:39:::	TLML_4_	RNA
4930	CLONES_TRBTLML_4__infusion_TCR-JV_cDNA_13_GTCGTAGA_merged_170000.txt	9852	1	2.75512e-05	TGTGCCAGTAGTAAGGGAATCGACACTGAAGCTTTCTTT	EEEEEEEEEEEEEEEEEEEEEEEEEEEEEEEEEEEEEEE	TRBV19*00(765)		TRBJ1-1*00(130)		559|572|596|0|13||65.0		23|40|68|22|39||85.0												TGTGCCAGTAGTAAGGGAATCGACACTGAAGCTTTCTTT	36								CASSKGIDTEAFF		:::::::::0:-4:13:::::22:-3:39:::	TLML_4_	RNA
4931	CLONES_TRBTLML_4__infusion_TCR-JV_cDNA_13_GTCGTAGA_merged_170000.txt	9853	1	2.75512e-05	TGTGCCAGTAGTAAGGACAGGACAGATACGCAGTATTTT	EEAEEEAEEEEEEAEEEEEAEEEEEAEEEEEEEEEAEEE	TRBV19*00(890)	TRBD1*00(35)	TRBJ2-3*00(230)		559|572|596|0|13||65.0	13|20|36|14|21||35.0	23|41|69|21|39||90.0												TGTGCCAGTAGTAAGGACAGGACAGATACGCAGTATTTT	32								CASSKDRTDTQYF		:::::::::0:-4:13:14:-1:-4:21:21:-3:39:::	TLML_4_	RNA
4932	CLONES_TRBTLML_4__infusion_TCR-JV_cDNA_13_GTCGTAGA_merged_170000.txt	9854	1	2.75512e-05	TGTGCCAGCTTCGGGGCGGAAGGAAACACCATATATTTT	EEEEEAEEEEAAEEEEEEAEEEEEEEEEAEEAEAAAAA6	TRBV28*00(625)	TRBD1*00(30)	TRBJ1-3*00(90)		564|573|601|0|9||45.0	19|25|36|12|18||30.0	24|42|70|21|39||90.0												TGTGCCAGCTTCGGGGCGGAAGGAAACACCATATATTTT	21								CASFGAEGNTIYF		:::::::::0:-8:9:12:-7:1:18:21:-4:39:::	TLML_4_	RNA
4933	CLONES_TRBTLML_4__infusion_TCR-JV_cDNA_13_GTCGTAGA_merged_170000.txt	9855	1	2.75512e-05	TGTGCCAGCTCTCAGGAGGGTTTGCAGCCCCAGCATTTT	EEEEEEEEEEEEEEEEEEEEEEEEEEEEEEEEEEEEEEE	TRBV18*00(620)	TRBD2*00(30)	TRBJ1-5*00(215)		702|713|739|0|11||55.0	26|32|48|14|20||30.0	27|42|70|24|39||75.0												TGTGCCAGCTCTCAGGAGGGTTTGCAGCCCCAGCATTTT	36								CASSQEGLQPQHF		:::::::::0:-6:11:14:-10:0:20:24:-7:39:::	TLML_4_	RNA
4934	CLONES_TRBTLML_4__infusion_TCR-JV_cDNA_13_GTCGTAGA_merged_170000.txt	9856	1	2.75512e-05	TGTGCCAGCTCTGTAGGATCTACGCAGCCCCAGCATTTT	EEEEEEEEEEEEEEEEEEEEEEEEEEEEEEEEEEEEEEE	TRBV2*00(115)		TRBJ1-5*00(215)		518|527|555|0|9||45.0		27|42|70|24|39||75.0												TGTGCCAGCTCTGTAGGATCTACGCAGCCCCAGCATTTT	36								CASSVGSTQPQHF		:::::::::0:-8:9:::::24:-7:39:::	TLML_4_	RNA
4935	CLONES_TRBTLML_4__infusion_TCR-JV_cDNA_13_GTCGTAGA_merged_170000.txt	9857	1	2.75512e-05	TGTGCCAGCTCTGCTTACACCAATCAGCCCCAGCATTTT	EEEEEEEEEEEEEEEEEEEEEEEEEEEEEEEEEEEEEEE	TRBV6-5*00(545)		TRBJ1-5*00(235)		519|528|556|0|9||45.0		23|42|70|20|39||95.0												TGTGCCAGCTCTGCTTACACCAATCAGCCCCAGCATTTT	36								CASSAYTNQPQHF		:::::::::0:-8:9:::::20:-3:39:::	TLML_4_	RNA
4936	CLONES_TRBTLML_4__infusion_TCR-JV_cDNA_13_GTCGTAGA_merged_170000.txt	9858	1	2.75512e-05	TGTGCCAGCTCCCGCACAGGGGGCGGTGAAGCTTTCTTT	EEEEEEEEEEEEEEEEEEEEEEEEEEEEEEEEEEEEEEE	TRBV18*00(505)	TRBD1*00(50)	TRBJ1-1*00(205)		702|713|739|0|11||55.0	15|25|36|15|25||50.0	27|40|68|26|39||65.0												TGTGCCAGCTCCCGCACAGGGGGCGGTGAAGCTTTCTTT	36								CASSRTGGGEAFF		:::::::::0:-6:11:15:-3:1:25:26:-7:39:::	TLML_4_	RNA
4937	CLONES_TRBTLML_4__infusion_TCR-JV_cDNA_13_GTCGTAGA_merged_170000.txt	9859	1	2.75512e-05	TGTGCCAGCTCCCAAGCGCAGAATTCACCCCTCCACTTT	EEEEEEEEEEEEEEEEEEEEEEEEEEEEEEEEEEEEEEE	TRBV18*00(395)		TRBJ1-6*00(214)		702|713|739|0|11||55.0		27|45|73|21|39||90.0												TGTGCCAGCTCCCAAGCGCAGAATTCACCCCTCCACTTT	36								CASSQAQNSPLHF		:::::::::0:-6:11:::::21:-7:39:::	TLML_4_	RNA
4938	CLONES_TRBTLML_4__infusion_TCR-JV_cDNA_13_GTCGTAGA_merged_170000.txt	9860	1	2.75512e-05	TGTGCCAGCTCCAGAGAATTCTACAATGAGCAGTTCTTC	EEEEEEEEEEEEEEEEEEEEEEEEEEEEEEEEEEEEEEE	TRBV11-1*00(458),TRBV11-3*00(442),TRBV11-2*00(426)		TRBJ2-1*00(195)		531|540|568|0|9||45.0;521|530|558|0|9||45.0;522|531|559|0|9||45.0		23|42|70|20|39||95.0												TGTGCCAGCTCCAGAGAATTCTACAATGAGCAGTTCTTC	36								CASSREFYNEQFF		:::::::::0:-8:9:::::20:-3:39:::	TLML_4_	RNA
4939	CLONES_TRBTLML_4__infusion_TCR-JV_cDNA_13_GTCGTAGA_merged_170000.txt	9861	1	2.75512e-05	TGTGCCAGCTCGCGGCAATTGAACACTGAAGCTTTCTTT	EEEEEEEEEEEEEEEEEEEEEEEEEEEEEAAAAA?????	TRBV18*00(790)		TRBJ1-1*00(75)		702|713|739|0|11||55.0		20|40|68|19|39||100.0												TGTGCCAGCTCGCGGCAATTGAACACTGAAGCTTTCTTT	30								CASSRQLNTEAFF		:::::::::0:-6:11:::::19:0:39:::	TLML_4_	RNA
4940	CLONES_TRBTLML_4__infusion_TCR-JV_cDNA_13_GTCGTAGA_merged_170000.txt	9862	1	2.75512e-05	TGTGCCAGCTCGGGGCTCGGGGACACTGAAGCTTTCTTT	EEEEEEEEEEEEEEEEEEEEEEEEEEEEEEEEEEEEEEE	TRBV18*00(125)	TRBD1*00(25)	TRBJ1-1*00(225)		702|713|739|0|11||55.0	19|24|36|11|16||25.0	23|40|68|22|39||85.0												TGTGCCAGCTCGGGGCTCGGGGACACTGAAGCTTTCTTT	36								CASSGLGDTEAFF		:::::::::0:-6:11:11:-7:0:16:22:-3:39:::	TLML_4_	RNA
4941	CLONES_TRBTLML_4__infusion_TCR-JV_cDNA_13_GTCGTAGA_merged_170000.txt	9863	1	2.75512e-05	TGTGCCAGCTCACCTGGAAGCACAGATACGCAGTATTTT	EEEEEEEEEEEEEEEEEEEEEEEEEEEEEEEEEEEEEEE	TRBV18*00(110)		TRBJ2-3*00(245)		702|716|739|0|14||70.0		20|41|69|18|39||105.0												TGTGCCAGCTCACCTGGAAGCACAGATACGCAGTATTTT	36								CASSPGSTDTQYF		:::::::::0:-3:14:::::18:0:39:::	TLML_4_	RNA
4942	CLONES_TRBTLML_4__infusion_TCR-JV_cDNA_13_GTCGTAGA_merged_170000.txt	9864	1	2.75512e-05	TGTGCCAGCTCACCCCCTGGTAGTCAGGTGGTGTACTTC	EEEEEEEEEEEEEEEAEEEEEEEEEEEAEEEEEEEEEEE	TRBV18*00(980)	TRBD1*00(25),TRBD2*00(25)	TRBJ2-7*00(175)		702|716|739|0|14||70.0	3|8|36|14|19||25.0;9|14|48|20|25||25.0	32|39|67|32|39||35.0												TGTGCCAGCTCACCCCCTGGTAGTCAGGTGGTGTACTTC	32								CASSPPGSQVVYF		:::::::::0:-3:14:14:9:-16:19:32:-12:39:::	TLML_4_	RNA
4943	CLONES_TRBTLML_4__infusion_TCR-JV_cDNA_13_GTCGTAGA_merged_170000.txt	9865	1	2.75512e-05	TGTGCCAGCTCACCCGACAGAAATCAGCCCCAGCATTTT	EEEEEEEEEEEEEEEEEEEEEEEEEEEEEEEEEEEEEEE	TRBV18*00(905)	TRBD1*00(25)	TRBJ1-5*00(170)		702|716|739|0|14||70.0	14|19|36|15|20||25.0	24|42|70|21|39||90.0												TGTGCCAGCTCACCCGACAGAAATCAGCCCCAGCATTTT	36								CASSPDRNQPQHF		:::::::::0:-3:14:15:-2:-5:20:21:-4:39:::	TLML_4_	RNA
4945	CLONES_TRBTLML_4__infusion_TCR-JV_cDNA_13_GTCGTAGA_merged_170000.txt	9867	1	2.75512e-05	TGTGCCAGCTCACCACGGAACAACTATGGCTACACCTTC	EEEE6EEEEEEE6E<EEEE<EEEEEEEEEEEEEEEEEEE	TRBV18*00(450)		TRBJ1-2*00(230)		702|718|739|0|16||80.0		22|40|68|21|39||90.0												TGTGCCAGCTCACCACGGAACAACTATGGCTACACCTTC	21								CASSPRNNYGYTF		:::::::::0:-1:16:::::21:-2:39:::	TLML_4_	RNA
4946	CLONES_TRBTLML_4__infusion_TCR-JV_cDNA_13_GTCGTAGA_merged_170000.txt	9868	1	2.75512e-05	TGTGCCAGCTCACCACAGTCTAAGGAGACCCAGTACTTC	EEAEEEEEEEEEEEEEEEEEEEEEEEEEEEEEEEEEEEE	TRBV18*00(705)		TRBJ2-5*00(135)		702|718|739|0|16||80.0		25|40|68|24|39||75.0												TGTGCCAGCTCACCACAGTCTAAGGAGACCCAGTACTTC	32								CASSPQSKETQYF		:::::::::0:-1:16:::::24:-5:39:::	TLML_4_	RNA
4947	CLONES_TRBTLML_4__infusion_TCR-JV_cDNA_13_GTCGTAGA_merged_170000.txt	9869	1	2.75512e-05	TGTGCCAGCTCACCAGTTCTCGCGGGCGAGCAGTACTTC	EEAEEEEEEEEEEEEEEEEEEEEEEEAEEEEEEEEEEEA	TRBV18*00(820)	TRBD2*00(25)	TRBJ2-7*00(85)		702|717|739|0|15||75.0	23|28|48|21|26||25.0	26|39|67|26|39||65.0												TGTGCCAGCTCACCAGTTCTCGCGGGCGAGCAGTACTTC	32								CASSPVLAGEQYF		:::::::::0:-2:15:21:-7:-4:26:26:-6:39:::	TLML_4_	RNA
4948	CLONES_TRBTLML_4__infusion_TCR-JV_cDNA_13_GTCGTAGA_merged_170000.txt	9870	1	2.75512e-05	TGTGCCAGCTCACCAGACGGGAACTATGGCTACACCTTC	EEEEEEEEEEEEEEEEEEEEEEEEEEEEEEEEEEEEEEE	TRBV18*00(513)		TRBJ1-2*00(230)		702|717|739|0|15||75.0		22|40|68|21|39||90.0												TGTGCCAGCTCACCAGACGGGAACTATGGCTACACCTTC	36								CASSPDGNYGYTF		:::::::::0:-2:15:::::21:-2:39:::	TLML_4_	RNA
4949	CLONES_TRBTLML_4__infusion_TCR-JV_cDNA_13_GTCGTAGA_merged_170000.txt	9871	1	2.75512e-05	TGTGCCAGCTCACCAGACAGGAACTATGGCTACACCTTC	EEEEEEEEEEEEEEEEEEEAEEEEEEEEEEEEEEEEEEE	TRBV18*00(800)	TRBD1*00(30)	TRBJ1-2*00(230)		702|717|739|0|15||75.0	14|20|36|15|21||30.0	22|40|68|21|39||90.0												TGTGCCAGCTCACCAGACAGGAACTATGGCTACACCTTC	32								CASSPDRNYGYTF		:::::::::0:-2:15:15:-2:-4:21:21:-2:39:::	TLML_4_	RNA
4950	CLONES_TRBTLML_4__infusion_TCR-JV_cDNA_13_GTCGTAGA_merged_170000.txt	9872	1	2.75512e-05	TGTGCCAGCTCACCAACGGAGAACACTGAAGCTTTCTTT	EEEEEEEEEEAAEEEEEEEEEEEEEEEEEEEEEEEEEEE	TRBV18*00(149)		TRBJ1-1*00(235)		702|721|739|0|19|SC717A|79.0		21|40|68|20|39||95.0												TGTGCCAGCTCACCAACGGAGAACACTGAAGCTTTCTTT	32								CASSPTENTEAFF		:::::::::0:2:19:::::20:-1:39:::	TLML_4_	RNA
4951	CLONES_TRBTLML_4__infusion_TCR-JV_cDNA_13_GTCGTAGA_merged_170000.txt	9873	1	2.75512e-05	TGTGCCAGCTCACACACAGGGGGCGGTGAGCAGTTCTTC	EEEEEEEEEEEEEEEEEEEEEEEEEEEEEEEEEEEEEEE	TRBV18*00(425)	TRBD1*00(50)	TRBJ2-1*00(205)		702|715|739|0|13||65.0	15|25|36|15|25||50.0	29|42|70|26|39||65.0												TGTGCCAGCTCACACACAGGGGGCGGTGAGCAGTTCTTC	36								CASSHTGGGEQFF		:::::::::0:-4:13:15:-3:1:25:26:-9:39:::	TLML_4_	RNA
4952	CLONES_TRBTLML_4__infusion_TCR-JV_cDNA_13_GTCGTAGA_merged_170000.txt	9874	1	2.75512e-05	TGTGCCAGCTCACAGGACAAGGTCGGTGAGCAGTTCTTC	EEEEEEEEEEEEEEEEEEEEEEEEEEEEEEEEAEEEEEE	TRBV18*00(475)	TRBD1*00(25)	TRBJ2-1*00(205)		702|715|739|0|13||65.0	13|18|36|14|19||25.0	29|42|70|26|39||65.0												TGTGCCAGCTCACAGGACAAGGTCGGTGAGCAGTTCTTC	32								CASSQDKVGEQFF		:::::::::0:-4:13:14:-1:-6:19:26:-9:39:::	TLML_4_	RNA
4953	CLONES_TRBTLML_4__infusion_TCR-JV_cDNA_13_GTCGTAGA_merged_170000.txt	9875	1	2.75512e-05	TGTGCCAGCTGTTCCGTCGATTACACTCACCTCCACTTT	EEEEEEEEEEEEEEEEEEEEEEEEEEEEEEEEEEEEEEE	TRBV6-2*00(494),TRBV6-3*00(494)		TRBJ1-6*00(190)		516|529|553|0|13|SA525T|49.0;516|529|553|0|13|SA525T|49.0		35|45|73|29|39||50.0												TGTGCCAGCTGTTCCGTCGATTACACTCACCTCCACTTT	36								CASCSVDYTHLHF		:::::::::0:-4:13:::::29:-15:39:::	TLML_4_	RNA
4954	CLONES_TRBTLML_4__infusion_TCR-JV_cDNA_13_GTCGTAGA_merged_170000.txt	9876	1	2.75512e-05	TGTGCCAGCCTCCGGGACAGACGATACGAGCAGTACTTC	EEEEAEE<EAEEEEEEEEEEEEEEEEEEEEEEEEEEEEA	TRBV12-3*00(665),TRBV12-4*00(665)	TRBD1*00(45)	TRBJ2-7*00(215)		530|539|567|0|9||45.0;530|539|567|0|9||45.0	10|19|36|11|20||45.0	24|39|67|24|39||75.0												TGTGCCAGCCTCCGGGACAGACGATACGAGCAGTACTTC	27								CASLRDRRYEQYF		:::::::::0:-8:9:11:2:-5:20:24:-4:39:::	TLML_4_	RNA
4955	CLONES_TRBTLML_4__infusion_TCR-JV_cDNA_13_GTCGTAGA_merged_170000.txt	9877	1	2.75512e-05	TGTGCCAGCCGCCCGGGGTGGGACACTGAAGCTTTCTTT	EEEEEEEEEEEEEEEEEEEEEEEEEEEEEEEEEEEEEEE	TRBV19*00(280)	TRBD1*00(30),TRBD2*00(30)	TRBJ1-1*00(225)		559|567|596|0|8||40.0	9|15|36|11|17||30.0;13|19|48|11|17||30.0	23|40|68|22|39||85.0												TGTGCCAGCCGCCCGGGGTGGGACACTGAAGCTTTCTTT	36								CASRPGWDTEAFF		:::::::::0:-9:8:11:3:-9:17:22:-3:39:::	TLML_4_	RNA
4956	CLONES_TRBTLML_4__infusion_TCR-JV_cDNA_13_GTCGTAGA_merged_170000.txt	9878	1	2.75512e-05	TGTGCCAGCCGGGACCCGGGACCCGGAGCGCAGTATTTT	EEEEEAEEAAEAEEEAEEEEEEEEAEEEEEAEEEEAEEE	TRBV19*00(395)	TRBD1*00(40),TRBD2*00(40)	TRBJ2-3*00(195)		559|567|596|0|8||40.0	9|17|36|14|22||40.0;13|21|48|14|22||40.0	30|41|69|28|39||55.0												TGTGCCAGCCGGGACCCGGGACCCGGAGCGCAGTATTTT	32								CASRDPGPGAQYF		:::::::::0:-9:8:14:3:-7:22:28:-10:39:::	TLML_4_	RNA
4957	CLONES_TRBTLML_4__infusion_TCR-JV_cDNA_13_GTCGTAGA_merged_170000.txt	9879	1	2.75512e-05	TGTGCCAGCCGGGACAACGGAATTGATACGCAGTATTTT	EEEEEEEEEEEEEEEEEEEEEEEEEEEEEEEEEEEEEEE	TRBV6-1*00(190),TRBV6-5*00(190),TRBV6-6*00(190),TRBV6-8*00(174),TRBV6-9*00(174)	TRBD1*00(35),TRBD2*00(30)	TRBJ2-3*00(215)		516|525|553|0|9||45.0;519|528|556|0|9||45.0;516|525|553|0|9||45.0;512|521|549|0|9||45.0;515|524|552|0|9||45.0	11|18|36|9|16||35.0;15|21|48|9|15||30.0	26|41|69|24|39||75.0												TGTGCCAGCCGGGACAACGGAATTGATACGCAGTATTTT	36								CASRDNGIDTQYF		:::::::::0:-8:9:9:1:-6:16:24:-6:39:::	TLML_4_	RNA
4958	CLONES_TRBTLML_4__infusion_TCR-JV_cDNA_13_GTCGTAGA_merged_170000.txt	9880	1	2.75512e-05	TGTGCCAGCCGGGAGGGGCTAAACTATGGCTACACCTTC	EEEEEEEEEEAEEEEEEEEEEEEEEEEEEEEEEEEEEEE	TRBV6-6*00(380),TRBV6-5*00(332)	TRBD2*00(40)	TRBJ1-2*00(230)		516|525|553|0|9||45.0;519|528|556|0|9||45.0	24|32|48|9|17||40.0	22|40|68|21|39||90.0												TGTGCCAGCCGGGAGGGGCTAAACTATGGCTACACCTTC	32								CASREGLNYGYTF		:::::::::0:-8:9:9:-8:0:17:21:-2:39:::	TLML_4_	RNA
4959	CLONES_TRBTLML_4__infusion_TCR-JV_cDNA_13_GTCGTAGA_merged_170000.txt	9881	1	2.75512e-05	TGTGCCAGCCGACAGGGCACTAACTATGGCTACACCTTC	EEEEEEEEEEEAEE<EEAEEEEEEEEEEEEEEEEEAAEE	TRBV18*00(134)	TRBD1*00(35)	TRBJ1-2*00(240)		702|711|739|0|9||45.0	14|21|36|10|17||35.0	20|40|68|19|39||100.0												TGTGCCAGCCGACAGGGCACTAACTATGGCTACACCTTC	27								CASRQGTNYGYTF		:::::::::0:-8:9:10:-2:-3:17:19:0:39:::	TLML_4_	RNA
4960	CLONES_TRBTLML_4__infusion_TCR-JV_cDNA_13_GTCGTAGA_merged_170000.txt	9882	1	2.75512e-05	TGTGCCAGCCAGCCCTATAGCAATCAGCCCCAGCTTTTT	EEEEEEEEEEEEEEEEEEEEEEEEEEEEEAEEEE7EEEE	TRBV6-2*00(215),TRBV6-3*00(215),TRBV6-1*00(199),TRBV6-5*00(199)		TRBJ1-5*00(249)		516|525|553|0|9||45.0;516|525|553|0|9||45.0;516|525|553|0|9||45.0;519|528|556|0|9||45.0		17|42|70|14|39|SA37T|109.0												TGTGCCAGCCAGCCCTATAGCAATCAGCCCCAGCTTTTT	22								CASQPYSNQPQLF		:::::::::0:-8:9:::::14:3:39:::	TLML_4_	RNA
4961	CLONES_TRBTLML_4__infusion_TCR-JV_cDNA_13_GTCGTAGA_merged_170000.txt	9883	1	2.75512e-05	TGTGCCAGCCAGCCCTATAGCAATCAGCCCCAGCATTTT	EEEEEEEEEEEEEEAEEEEEEEEEEAEAEEAEEEEE<EE	TRBV6-2*00(205),TRBV6-3*00(205),TRBV6-1*00(189),TRBV6-5*00(189)		TRBJ1-5*00(265)		516|525|553|0|9||45.0;516|525|553|0|9||45.0;516|525|553|0|9||45.0;519|528|556|0|9||45.0		17|42|70|14|39||125.0												TGTGCCAGCCAGCCCTATAGCAATCAGCCCCAGCATTTT	27								CASQPYSNQPQHF		:::::::::0:-8:9:::::14:3:39:::	TLML_4_	RNA
4962	CLONES_TRBTLML_4__infusion_TCR-JV_cDNA_13_GTCGTAGA_merged_170000.txt	9884	1	2.75512e-05	TGTGCCAGCCAGACTAGCGGCTACAATGAGCAGTTCTTC	EEEEEEEEEEEEEEEEEEEEEEEEEEEEEEEEEEEEEEE	TRBV18*00(265)	TRBD2*00(45)	TRBJ2-1*00(235)		702|711|739|0|9||45.0	18|27|48|11|20||45.0	23|42|70|20|39||95.0												TGTGCCAGCCAGACTAGCGGCTACAATGAGCAGTTCTTC	36								CASQTSGYNEQFF		:::::::::0:-8:9:11:-2:-5:20:20:-3:39:::	TLML_4_	RNA
4963	CLONES_TRBTLML_4__infusion_TCR-JV_cDNA_13_GTCGTAGA_merged_170000.txt	9885	1	2.75512e-05	TGTGCCAGCCAATACAGGGGGCCCGAAAAACTGTTTTTT	EEEEEEEEEEEEEEEEEEEEEEEEEEEEEEEEEEEEEEE	TRBV2*00(328)	TRBD1*00(45)	TRBJ1-4*00(215)		518|527|555|0|9||45.0	15|24|36|13|22||45.0	28|43|71|24|39||75.0												TGTGCCAGCCAATACAGGGGGCCCGAAAAACTGTTTTTT	36								CASQYRGPEKLFF		:::::::::0:-8:9:13:-3:0:22:24:-8:39:::	TLML_4_	RNA
4964	CLONES_TRBTLML_4__infusion_TCR-JV_cDNA_13_GTCGTAGA_merged_170000.txt	9886	1	2.75512e-05	TGTGCCAGCGCCCCGGGGGCCTCCTACGAGCAGTACTTC	EEEAEEEEEEEEEEEEEEEEEEEEEEEEAEEEEEEEEEE	TRBV27*00(830)	TRBD1*00(30),TRBD2*00(30)	TRBJ2-7*00(235)		556|565|593|0|9||45.0	9|15|36|11|17||30.0;13|19|48|11|17||30.0	20|39|67|20|39||95.0												TGTGCCAGCGCCCCGGGGGCCTCCTACGAGCAGTACTTC	32								CASAPGASYEQYF		:::::::::0:-8:9:11:3:-9:17:20:0:39:::	TLML_4_	RNA
4965	CLONES_TRBTLML_4__infusion_TCR-JV_cDNA_13_GTCGTAGA_merged_170000.txt	9887	1	2.75512e-05	TGTGCCAGCGGTTTCAGGGGGCTGAACGAGCAGTACTTC	EEEEEEEEEEEAEAEEEEEEEEEEEEEEEEEEEEEEEEE	TRBV7-2*00(475)	TRBD1*00(40)	TRBJ2-7*00(210)		580|589|617|0|9||45.0	16|24|36|14|22||40.0	25|39|67|25|39||70.0												TGTGCCAGCGGTTTCAGGGGGCTGAACGAGCAGTACTTC	32								CASGFRGLNEQYF		:::::::::0:-8:9:14:-4:0:22:25:-5:39:::	TLML_4_	RNA
4966	CLONES_TRBTLML_4__infusion_TCR-JV_cDNA_13_GTCGTAGA_merged_170000.txt	9888	1	2.75512e-05	TGTGCCAGCGGTATACTGGGGGTGAATGGCTACACCTTC	EEEEEEEE6EEEEEEEEEEEEEEEEEEEEEAEEEEEEEE	TRBV2*00(305)	TRBD1*00(25)	TRBJ1-2*00(210)		518|527|555|0|9||45.0	18|23|36|17|22||25.0	26|40|68|25|39||70.0												TGTGCCAGCGGTATACTGGGGGTGAATGGCTACACCTTC	21								CASGILGVNGYTF		:::::::::0:-8:9:17:-6:-1:22:25:-6:39:::	TLML_4_	RNA
4967	CLONES_TRBTLML_4__infusion_TCR-JV_cDNA_13_GTCGTAGA_merged_170000.txt	9889	1	2.75512e-05	TGTGCCAGCGGCCGGGACAGGGGCTATGGCTACACCTTC	EEEEEEEEEEEEEEEEEEEEEEEEEEEEEEEEEEEEEEE	TRBV28*00(280)	TRBD1*00(60)	TRBJ1-2*00(220)		564|573|601|0|9||45.0	10|22|36|11|23||60.0	24|40|68|23|39||80.0												TGTGCCAGCGGCCGGGACAGGGGCTATGGCTACACCTTC	36								CASGRDRGYGYTF		:::::::::0:-8:9:11:2:-2:23:23:-4:39:::	TLML_4_	RNA
4968	CLONES_TRBTLML_4__infusion_TCR-JV_cDNA_13_GTCGTAGA_merged_170000.txt	9890	1	2.75512e-05	TGTGCCAGCGGGGCGGGGAGTCACAACGAGCAGTACTTC	EEEEEEEEEEEEEEEEEEEEEEEEEEEEEEEEEEEE<EE	TRBV28*00(455)	TRBD1*00(30)	TRBJ2-7*00(210)		564|573|601|0|9||45.0	19|25|36|9|15||30.0	25|39|67|25|39||70.0												TGTGCCAGCGGGGCGGGGAGTCACAACGAGCAGTACTTC	27								CASGAGSHNEQYF		:::::::::0:-8:9:9:-7:1:15:25:-5:39:::	TLML_4_	RNA
4969	CLONES_TRBTLML_4__infusion_TCR-JV_cDNA_13_GTCGTAGA_merged_170000.txt	9891	1	2.75512e-05	TGTGCCAGCGGGGGGGCGCGGGGCACTGAAGCTTTCTTT	EAEEAEEEEE<EAEEEEEEEEEEEAAEAEEEEEEEEEEE	TRBV6-2*00(494),TRBV6-3*00(494)	TRBD1*00(40)	TRBJ1-1*00(220)		516|525|553|0|9||45.0;516|525|553|0|9||45.0	18|26|36|11|19||40.0	24|40|68|23|39||80.0												TGTGCCAGCGGGGGGGCGCGGGGCACTGAAGCTTTCTTT	27								CASGGARGTEAFF		:::::::::0:-8:9:11:-6:2:19:23:-4:39:::	TLML_4_	RNA
4970	CLONES_TRBTLML_4__infusion_TCR-JV_cDNA_13_GTCGTAGA_merged_170000.txt	9892	1	2.75512e-05	TGTGCCAGCGGGGGGGGGATCAATCAGCCCCAGCATTTT	EEEEEE7EEEEEEEEEEEEEEEEEEEEEEEEEEEEEEEE	TRBV28*00(154)	TRBD1*00(25)	TRBJ1-5*00(235)		564|573|601|0|9||45.0	18|23|36|9|14||25.0	23|42|70|20|39||95.0												TGTGCCAGCGGGGGGGGGATCAATCAGCCCCAGCATTTT	22								CASGGGINQPQHF		:::::::::0:-8:9:9:-6:-1:14:20:-3:39:::	TLML_4_	RNA
4971	CLONES_TRBTLML_4__infusion_TCR-JV_cDNA_13_GTCGTAGA_merged_170000.txt	9893	1	2.75512e-05	TGTGCCAGCGGGACACGGACAGGCTATGGCTACACCTTC	EEEEEEEEEEEEEEEEEEEEEEEEEEEEEEEEEEEEEEE	TRBV12-3*00(610),TRBV12-4*00(610)	TRBD1*00(35)	TRBJ1-2*00(180)		530|539|567|0|9||45.0;530|539|567|0|9||45.0	13|20|36|16|23||35.0	24|40|68|23|39||80.0												TGTGCCAGCGGGACACGGACAGGCTATGGCTACACCTTC	36								CASGTRTGYGYTF		:::::::::0:-8:9:16:-1:-4:23:23:-4:39:::	TLML_4_	RNA
4972	CLONES_TRBTLML_4__infusion_TCR-JV_cDNA_13_GTCGTAGA_merged_170000.txt	9894	1	2.75512e-05	TGTGCCAGCGGGACAGGGGAAAACTATGGCTACACCTTC	EEEEEEEEEEEEEEEEEEEEEEEEEEEEEEEEEEEEEEE	TRBV6-1*00(435)	TRBD1*00(50)	TRBJ1-2*00(230)		516|525|553|0|9||45.0	12|22|36|9|19||50.0	22|40|68|21|39||90.0												TGTGCCAGCGGGACAGGGGAAAACTATGGCTACACCTTC	36								CASGTGENYGYTF		:::::::::0:-8:9:9:0:-2:19:21:-2:39:::	TLML_4_	RNA
4973	CLONES_TRBTLML_4__infusion_TCR-JV_cDNA_13_GTCGTAGA_merged_170000.txt	9895	1	2.75512e-05	TGTGCCAGCGGGAGGGACAGCCAAGAGACCCAGTACTTC	EEEEEEEEEEEEEEEEEEEEEEEEEEEEEEEEEEEEEEE	TRBV2*00(295)	TRBD1*00(35),TRBD2*00(35)	TRBJ2-5*00(235)		518|527|555|0|9||45.0	12|19|36|13|20||35.0;25|32|48|9|16||35.0	21|40|68|20|39||95.0												TGTGCCAGCGGGAGGGACAGCCAAGAGACCCAGTACTTC	36								CASGRDSQETQYF		:::::::::0:-8:9:13:0:-5:20:20:-1:39:::	TLML_4_	RNA
4974	CLONES_TRBTLML_4__infusion_TCR-JV_cDNA_13_GTCGTAGA_merged_170000.txt	9896	1	2.75512e-05	TGTGCCAGCGGAGGGGGCGCCGGTCAGCCCCAGCATTTT	EAEEEEEAEEEEEEEEEEEEEAEEEEEEEEEEAEEEEEE	TRBV28*00(146)	TRBD1*00(50)	TRBJ1-5*00(220)		564|573|601|0|9||45.0	17|27|36|11|21||50.0	26|42|70|23|39||80.0												TGTGCCAGCGGAGGGGGCGCCGGTCAGCCCCAGCATTTT	32								CASGGGAGQPQHF		:::::::::0:-8:9:11:-5:3:21:23:-6:39:::	TLML_4_	RNA
4975	CLONES_TRBTLML_4__infusion_TCR-JV_cDNA_13_GTCGTAGA_merged_170000.txt	9897	1	2.75512e-05	TGTGCCAGCGGAAACGGGGGCAATCAGCCCCAGCATTTT	EEEEEEEEEEEEEEEEEEEEEEEEEEEEEEEEEEEEEEE	TRBV6-5*00(122),TRBV6-1*00(110)		TRBJ1-5*00(240)		519|528|556|0|9||45.0;516|525|553|0|9||45.0		22|42|70|19|39||100.0												TGTGCCAGCGGAAACGGGGGCAATCAGCCCCAGCATTTT	36								CASGNGGNQPQHF		:::::::::0:-8:9:::::19:-2:39:::	TLML_4_	RNA
4976	CLONES_TRBTLML_4__infusion_TCR-JV_cDNA_13_GTCGTAGA_merged_170000.txt	9898	1	2.75512e-05	TGTGCCAGCGATCAGGGGGCATTAAATGAGCAGTTCTTC	EEEEEEEEEEEEEEEEEEEEEEEEEEEEEEEEEEEEEEE	TRBV5-6*00(226),TRBV5-5*00(215),TRBV5-7*00(210)	TRBD1*00(40)	TRBJ2-1*00(215)		550|559|586|0|9||45.0;549|558|585|0|9||45.0;551|560|587|0|9||45.0	16|24|36|12|20||40.0	27|42|70|24|39||75.0												TGTGCCAGCGATCAGGGGGCATTAAATGAGCAGTTCTTC	36								CASDQGALNEQFF		:::::::::0:-7:9:12:-4:0:20:24:-7:39:::	TLML_4_	RNA
4977	CLONES_TRBTLML_4__infusion_TCR-JV_cDNA_13_GTCGTAGA_merged_170000.txt	9899	1	2.75512e-05	TGTGCCAGCGAGGAACCACTCACAGATACGCAGTATTTT	EEEEEEEEEEEEEEEEEEEEEEEEEEEEEEEEEEAAAAA	TRBV7-9*00(795)		TRBJ2-3*00(95)		556|565|593|0|9||45.0		22|41|69|20|39||95.0												TGTGCCAGCGAGGAACCACTCACAGATACGCAGTATTTT	32								CASEEPLTDTQYF		:::::::::0:-8:9:::::20:-2:39:::	TLML_4_	RNA
4978	CLONES_TRBTLML_4__infusion_TCR-JV_cDNA_13_GTCGTAGA_merged_170000.txt	9900	1	2.75512e-05	TGTGCCAGCGAAACGGGTATGGGGGAGACCCAGTACTTC	EEEEEEEEEEEEEEEEEEEEEEEEEEEEEEEEEEEEEEE	TRBV28*00(465)		TRBJ2-5*00(215)		564|573|601|0|9||45.0		25|40|68|24|39||75.0												TGTGCCAGCGAAACGGGTATGGGGGAGACCCAGTACTTC	36								CASETGMGETQYF		:::::::::0:-8:9:::::24:-5:39:::	TLML_4_	RNA
4979	CLONES_TRBTLML_4__infusion_TCR-JV_cDNA_13_GTCGTAGA_merged_170000.txt	9901	1	2.75512e-05	TGTGCCAGCACTGACAGGATCGACTATGGCTACACCTTC	EEEEEEEEAEEAAEEEEEEEEEEEEEEEEEEEEEEEEEE	TRBV2*00(758)		TRBJ1-2*00(225)		518|532|555|0|14|SG528C|54.0		23|40|68|22|39||85.0												TGTGCCAGCACTGACAGGATCGACTATGGCTACACCTTC	32								CASTDRIDYGYTF		:::::::::0:-3:14:::::22:-3:39:::	TLML_4_	RNA
4980	CLONES_TRBTLML_4__infusion_TCR-JV_cDNA_13_GTCGTAGA_merged_170000.txt	9902	1	2.75512e-05	TGTGCCAGCACCTACAGGTCCGACCTCGAGCAGTACTTC	EEEEEEEEEEEEEEEEEEEEEEEEEEEEEEEEEEEEEEE	TRBV7-8*00(180),TRBV7-2*00(164)	TRBD1*00(25)	TRBJ2-7*00(205)		567|577|604|0|10||50.0;580|590|617|0|10||50.0	15|20|36|13|18||25.0	26|39|67|26|39||65.0												TGTGCCAGCACCTACAGGTCCGACCTCGAGCAGTACTTC	36								CASTYRSDLEQYF		:::::::::0:-7:10:13:-3:-4:18:26:-6:39:::	TLML_4_	RNA
4981	CLONES_TRBTLML_4__infusion_TCR-JV_cDNA_13_GTCGTAGA_merged_170000.txt	9903	1	2.75512e-05	TGTGCCAGCACCCCAGGCAGCGAGGGTGAGCAGTTCTTC	EEEEEEEEEEEEEEEEEEEEEEEEEEEEEEEEEEEEEEE	TRBV6-6*00(239)	TRBD2*00(25)	TRBJ2-1*00(109)		516|526|553|0|10||50.0	27|32|48|21|26||25.0	29|42|70|26|39||65.0												TGTGCCAGCACCCCAGGCAGCGAGGGTGAGCAGTTCTTC	36								CASTPGSEGEQFF		:::::::::0:-7:10:21:-11:0:26:26:-9:39:::	TLML_4_	RNA
4982	CLONES_TRBTLML_4__infusion_TCR-JV_cDNA_13_GTCGTAGA_merged_170000.txt	9904	1	2.75512e-05	TGTGCCAGCACCCGGCAGGGGGGCACTGAAGCTTTCTTT	EEEEEEEEEEEEEEEEEEEEEEEEEEEEEEEEEEEEEEE	TRBV7-2*00(310)	TRBD1*00(35)	TRBJ1-1*00(220)		580|590|617|0|10||50.0	16|23|36|15|22||35.0	24|40|68|23|39||80.0												TGTGCCAGCACCCGGCAGGGGGGCACTGAAGCTTTCTTT	36								CASTRQGGTEAFF		:::::::::0:-7:10:15:-4:-1:22:23:-4:39:::	TLML_4_	RNA
4983	CLONES_TRBTLML_4__infusion_TCR-JV_cDNA_13_GTCGTAGA_merged_170000.txt	9905	1	2.75512e-05	TGTGCCAGCACCGCGGGACCCTTAGATACGCAGTATTTT	EEEEEEEEEEEEEEEAEEEEEEEEEEEEEEEEEEEEEEE	TRBV6-6*00(240),TRBV6-1*00(224)	TRBD1*00(30),TRBD2*00(30)	TRBJ2-3*00(220)		516|526|553|0|10||50.0;516|526|553|0|10||50.0	11|17|36|13|19||30.0;15|21|48|13|19||30.0	25|41|69|23|39||80.0												TGTGCCAGCACCGCGGGACCCTTAGATACGCAGTATTTT	32								CASTAGPLDTQYF		:::::::::0:-7:10:13:1:-7:19:23:-5:39:::	TLML_4_	RNA
4984	CLONES_TRBTLML_4__infusion_TCR-JV_cDNA_13_GTCGTAGA_merged_170000.txt	9906	1	2.75512e-05	TGTGCCAGCACCGGTACACCGAACAATGAGCAGTTCTTC	EEEEEEEEEEEEEEEEEEEEEEEEEEEEEEEEEEEEEEE	TRBV6-1*00(460)		TRBJ2-1*00(225)		516|526|553|0|10||50.0		25|42|70|22|39||85.0												TGTGCCAGCACCGGTACACCGAACAATGAGCAGTTCTTC	36								CASTGTPNNEQFF		:::::::::0:-7:10:::::22:-5:39:::	TLML_4_	RNA
4985	CLONES_TRBTLML_4__infusion_TCR-JV_cDNA_13_GTCGTAGA_merged_170000.txt	9907	1	2.75512e-05	TGTGCCAGCACCGAACAGGGAACCTATGGCTACACCTTC	EEEEEEEEEEEEEEEEEEEEEEEEEEEEEEEEEEEEEEE	TRBV2*00(294)	TRBD1*00(30)	TRBJ1-2*00(220)		518|528|555|0|10||50.0	15|21|36|14|20||30.0	24|40|68|23|39||80.0												TGTGCCAGCACCGAACAGGGAACCTATGGCTACACCTTC	36								CASTEQGTYGYTF		:::::::::0:-7:10:14:-3:-3:20:23:-4:39:::	TLML_4_	RNA
4986	CLONES_TRBTLML_4__infusion_TCR-JV_cDNA_13_GTCGTAGA_merged_170000.txt	9908	1	2.75512e-05	TGTGCCAGCACACCGGCGAACACCGGGGAGCTGTTTTTT	EEEEEEEEEEEEEEEEEEEEEEEEEEEEEEEEEEEEEEE	TRBV2*00(330)		TRBJ2-2*00(260)		518|528|555|0|10||50.0		19|43|71|15|39||120.0												TGTGCCAGCACACCGGCGAACACCGGGGAGCTGTTTTTT	36								CASTPANTGELFF		:::::::::0:-7:10:::::15:1:39:::	TLML_4_	RNA
4987	CLONES_TRBTLML_4__infusion_TCR-JV_cDNA_13_GTCGTAGA_merged_170000.txt	9909	1	2.75512e-05	TGTGCCAGCACACAGGGAGGCGACACTGAAGCTTTCTTT	EEEEEEEEEEEEEEEEEEEEEEEE<EEEEEEEEEEEEEE	TRBV2*00(270)	TRBD1*00(30),TRBD2*00(30)	TRBJ1-1*00(225)		518|528|555|0|10||50.0	15|21|36|11|17||30.0;25|31|48|14|20||30.0	23|40|68|22|39||85.0												TGTGCCAGCACACAGGGAGGCGACACTGAAGCTTTCTTT	27								CASTQGGDTEAFF		:::::::::0:-7:10:11:-3:-3:17:22:-3:39:::	TLML_4_	RNA
4988	CLONES_TRBTLML_4__infusion_TCR-JV_cDNA_13_GTCGTAGA_merged_170000.txt	9910	1	2.75512e-05	TGTGCCAGCACAGTTTTGGTTGGCACTGAAGCTTTCTTT	EAEEAEEEEEEEEEAEEEEAEEEEEEEEEEEEEEEEEEE	TRBV12-3*00(270),TRBV12-4*00(270)		TRBJ1-1*00(220)		530|540|567|0|10||50.0;530|540|567|0|10||50.0		24|40|68|23|39||80.0												TGTGCCAGCACAGTTTTGGTTGGCACTGAAGCTTTCTTT	32								CASTVLVGTEAFF		:::::::::0:-7:10:::::23:-4:39:::	TLML_4_	RNA
4989	CLONES_TRBTLML_4__infusion_TCR-JV_cDNA_13_GTCGTAGA_merged_170000.txt	9911	1	2.75512e-05	TGTGCCAGCACAGGGGGGGGCCTCTACGAGCAGTACTTC	EEEEEEEEEEEEEEEEEEEEEE<EEEEEEEEEEEEEEEE	TRBV11-2*00(335),TRBV11-3*00(303)	TRBD1*00(35)	TRBJ2-7*00(220)		522|532|559|0|10||50.0;521|531|558|0|10||50.0	16|23|36|10|17||35.0	23|39|67|23|39||80.0												TGTGCCAGCACAGGGGGGGGCCTCTACGAGCAGTACTTC	27								CASTGGGLYEQYF		:::::::::0:-7:10:10:-4:-1:17:23:-3:39:::	TLML_4_	RNA
4990	CLONES_TRBTLML_4__infusion_TCR-JV_cDNA_13_GTCGTAGA_merged_170000.txt	9912	1	2.75512e-05	TGTGCCAGCACAGACAGGGCCGGCGGGCCCCAGCATTTT	EEEEEEEEEEEEEEEEEEEEEEEEEEEEEEEEEEEEEEE	TRBV7-9*00(515)	TRBD1*00(35),TRBD2*00(30)	TRBJ1-5*00(205)		556|566|593|0|10||50.0	14|21|36|12|19||35.0;28|34|48|15|21||30.0	29|42|70|26|39||65.0												TGTGCCAGCACAGACAGGGCCGGCGGGCCCCAGCATTTT	36								CASTDRAGGPQHF		:::::::::0:-7:10:12:-2:-3:19:26:-9:39:::	TLML_4_	RNA
4991	CLONES_TRBTLML_4__infusion_TCR-JV_cDNA_13_GTCGTAGA_merged_170000.txt	9913	1	2.75512e-05	TGTGCCAGCACAGAAGATAGCACAGATACGCAGTATTTT	EEEEEEEEEEEEEEEEEEEEEEEEEEEEEEEEEEEEEEE	TRBV21-1*00(500)		TRBJ2-3*00(250)		544|554|581|0|10||50.0		19|41|69|17|39||110.0												TGTGCCAGCACAGAAGATAGCACAGATACGCAGTATTTT	36								CASTEDSTDTQYF		:::::::::0:-7:10:::::17:1:39:::	TLML_4_	RNA
4992	CLONES_TRBTLML_4__infusion_TCR-JV_cDNA_13_GTCGTAGA_merged_170000.txt	9914	1	2.75512e-05	TGTGCCAGCACAGAAACACTATTCTCCGAGCAGTACTTC	EEEEEEEEEEEEEEEEEEEEEEEEEEEEEEEEAEEEEEE	TRBV2*00(555)		TRBJ2-7*00(205)		518|528|555|0|10||50.0		26|39|67|26|39||65.0												TGTGCCAGCACAGAAACACTATTCTCCGAGCAGTACTTC	32								CASTETLFSEQYF		:::::::::0:-7:10:::::26:-6:39:::	TLML_4_	RNA
4993	CLONES_TRBTLML_4__infusion_TCR-JV_cDNA_13_GTCGTAGA_merged_170000.txt	9915	1	2.75512e-05	TGTGCCAGCAGTTTTTCCGTGAACACTGAAGCTTTCTTT	EEEEEEEEEEEEEEEEEEEEEEEEEEEEEEEEEEEEEEE	TRBV2*00(565)		TRBJ1-1*00(240)		518|530|555|0|12||60.0		20|40|68|19|39||100.0												TGTGCCAGCAGTTTTTCCGTGAACACTGAAGCTTTCTTT	36								CASSFSVNTEAFF		:::::::::0:-5:12:::::19:0:39:::	TLML_4_	RNA
4994	CLONES_TRBTLML_4__infusion_TCR-JV_cDNA_13_GTCGTAGA_merged_170000.txt	9916	1	2.75512e-05	TGTGCCAGCAGTTTTCAAAGTGGGACTGAAGCTTTCTTT	EEEEEEEEEEEEEEEEEEEEEEEEEEEEEEEEEEEEEEE	TRBV6-5*00(261)		TRBJ1-1*00(215)		519|532|556|0|13||65.0		25|40|68|24|39||75.0												TGTGCCAGCAGTTTTCAAAGTGGGACTGAAGCTTTCTTT	36								CASSFQSGTEAFF		:::::::::0:-4:13:::::24:-5:39:::	TLML_4_	RNA
4995	CLONES_TRBTLML_4__infusion_TCR-JV_cDNA_13_GTCGTAGA_merged_170000.txt	9917	1	2.75512e-05	TGTGCCAGCAGTTTTGGGACGGTCTATGGCTACACCTTC	EEEEEEEEEEEEEEEEEEEEEEEEEEEEEEEEEEAAAAA	TRBV12-3*00(1015),TRBV12-4*00(983)	TRBD1*00(25),TRBD2*00(25)	TRBJ1-2*00(80)		530|544|567|0|14||70.0;530|544|567|0|14||70.0	12|17|36|15|20||25.0;16|21|48|15|20||25.0	24|40|68|23|39||80.0												TGTGCCAGCAGTTTTGGGACGGTCTATGGCTACACCTTC	32								CASSFGTVYGYTF		:::::::::0:-3:14:15:0:-7:20:23:-4:39:::	TLML_4_	RNA
4996	CLONES_TRBTLML_4__infusion_TCR-JV_cDNA_13_GTCGTAGA_merged_170000.txt	9918	1	2.75512e-05	TGTGCCAGCAGTTTTGAACGTGAGGAGACCCAGTACTTC	EEEEEEEEEEEEEEEEEEEEEEEEEEEEEEEEEEEEEEE	TRBV6-2*00(565),TRBV6-3*00(565)		TRBJ2-5*00(215)		516|529|553|0|13||65.0;516|529|553|0|13||65.0		25|40|68|24|39||75.0												TGTGCCAGCAGTTTTGAACGTGAGGAGACCCAGTACTTC	36								CASSFEREETQYF		:::::::::0:-4:13:::::24:-5:39:::	TLML_4_	RNA
4997	CLONES_TRBTLML_4__infusion_TCR-JV_cDNA_13_GTCGTAGA_merged_170000.txt	9919	1	2.75512e-05	TGTGCCAGCAGTTTTAGTAGCAATCAGCCCCAGCATTTT	EEEEEEEEEEEEEEEEEEEEEEEEEEEEEEEEEEEEEEE	TRBV28*00(273)		TRBJ1-5*00(250)		564|578|601|0|14||70.0		20|42|70|17|39||110.0												TGTGCCAGCAGTTTTAGTAGCAATCAGCCCCAGCATTTT	36								CASSFSSNQPQHF		:::::::::0:-3:14:::::17:0:39:::	TLML_4_	RNA
4998	CLONES_TRBTLML_4__infusion_TCR-JV_cDNA_13_GTCGTAGA_merged_170000.txt	9920	1	2.75512e-05	TGTGCCAGCAGTTTCCAGGGGATAACTGAAGCTTTCTTT	EEEEEEEEEEEEEEEEEEEEEEEEEEEEEEEEEEEEEEE	TRBV6-5*00(195),TRBV6-6*00(195),TRBV6-1*00(190),TRBV6-8*00(179),TRBV6-9*00(179)	TRBD1*00(30)	TRBJ1-1*00(215)		519|532|556|0|13||65.0;516|529|553|0|13||65.0;516|528|553|0|12||60.0;512|525|549|0|13||65.0;515|528|552|0|13||65.0	16|22|36|15|21||30.0	25|40|68|24|39||75.0												TGTGCCAGCAGTTTCCAGGGGATAACTGAAGCTTTCTTT	36								CASSFQGITEAFF		:::::::::0:-4:13:15:-4:-2:21:24:-5:39:::	TLML_4_	RNA
4999	CLONES_TRBTLML_4__infusion_TCR-JV_cDNA_13_GTCGTAGA_merged_170000.txt	9921	1	2.75512e-05	TGTGCCAGCAGTTTCGGTAGCCCCAATGAGCAGTTCTTC	EEEEEEEEEEEEEEEEEEEEEEEEEEEEEEEEEEEEEEE	TRBV27*00(485)		TRBJ2-1*00(220)		556|570|593|0|14||70.0		26|42|70|23|39||80.0												TGTGCCAGCAGTTTCGGTAGCCCCAATGAGCAGTTCTTC	36								CASSFGSPNEQFF		:::::::::0:-3:14:::::23:-6:39:::	TLML_4_	RNA
5000	CLONES_TRBTLML_4__infusion_TCR-JV_cDNA_13_GTCGTAGA_merged_170000.txt	9922	1	2.75512e-05	TGTGCCAGCAGTTTCGGGACAAGTGAAAAACTGTTTTTT	EEEEEEEEEEEEEEEEEEEEEEEEEEEEEEEEEEEEEEE	TRBV28*00(195)	TRBD1*00(35),TRBD2*00(30)	TRBJ1-4*00(220)		564|578|601|0|14||70.0	11|18|36|14|21||35.0;15|21|48|14|20||30.0	27|43|71|23|39||80.0												TGTGCCAGCAGTTTCGGGACAAGTGAAAAACTGTTTTTT	36								CASSFGTSEKLFF		:::::::::0:-3:14:14:1:-6:21:23:-7:39:::	TLML_4_	RNA
5001	CLONES_TRBTLML_4__infusion_TCR-JV_cDNA_13_GTCGTAGA_merged_170000.txt	9923	1	2.75512e-05	TGTGCCAGCAGTTTCAGGACCATCTACGAGCAGTACTTC	EEEEEEEEAEAEEEEEEEEEEEEEEEEEEEEAEEEEEEE	TRBV12-3*00(535),TRBV12-4*00(535)		TRBJ2-7*00(220)		530|544|567|0|14||70.0;530|544|567|0|14||70.0		23|39|67|23|39||80.0												TGTGCCAGCAGTTTCAGGACCATCTACGAGCAGTACTTC	32								CASSFRTIYEQYF		:::::::::0:-3:14:::::23:-3:39:::	TLML_4_	RNA
5002	CLONES_TRBTLML_4__infusion_TCR-JV_cDNA_13_GTCGTAGA_merged_170000.txt	9924	1	2.75512e-05	TGTGCCAGCAGTTTGTCGGGGCCAAGGGGCTACACCTTC	EEEEEEEEEEEEEEEEEEEEEEEEAEEAEEE<EEEEEEE	TRBV27*00(320)	TRBD2*00(25)	TRBJ1-2*00(200)		556|574|593|0|18|SA570G|74.0	29|34|48|18|23||25.0	28|40|68|27|39||60.0												TGTGCCAGCAGTTTGTCGGGGCCAAGGGGCTACACCTTC	27								CASSLSGPRGYTF		:::::::::0:1:18:18:-13:2:23:27:-8:39:::	TLML_4_	RNA
5003	CLONES_TRBTLML_4__infusion_TCR-JV_cDNA_13_GTCGTAGA_merged_170000.txt	9925	1	2.75512e-05	TGTGCCAGCAGTTTGGTTTCAGGGCAGGAGCAGTACTTC	EEEEEEEEEEEEEEEEEEEEEEEEEEEEEEEEEEEEEEE	TRBV28*00(155)	TRBD1*00(25),TRBD2*00(25)	TRBJ2-7*00(200)		564|578|601|0|14||70.0	16|21|36|19|24||25.0;28|33|48|20|25||25.0	27|39|67|27|39||60.0												TGTGCCAGCAGTTTGGTTTCAGGGCAGGAGCAGTACTTC	36								CASSLVSGQEQYF		:::::::::0:-3:14:19:-4:-3:24:27:-7:39:::	TLML_4_	RNA
5004	CLONES_TRBTLML_4__infusion_TCR-JV_cDNA_13_GTCGTAGA_merged_170000.txt	9926	1	2.75512e-05	TGTGCCAGCAGTTTGGCAGTGGATCAGCCCCAGCATTTT	EEEEEEEEEEEEEEEEEEEEEEEEEEEEEEEEEEEEEEE	TRBV5-6*00(564),TRBV5-7*00(516),TRBV5-5*00(500)		TRBJ1-5*00(225)		550|567|586|0|17|SC561T|69.0;551|568|587|0|17|SC562T|69.0;549|566|585|0|17|SC560T|69.0		25|42|70|22|39||85.0												TGTGCCAGCAGTTTGGCAGTGGATCAGCCCCAGCATTTT	36								CASSLAVDQPQHF		:::::::::0:1:17:::::22:-5:39:::	TLML_4_	RNA
5005	CLONES_TRBTLML_4__infusion_TCR-JV_cDNA_13_GTCGTAGA_merged_170000.txt	9927	1	2.75512e-05	TGTGCCAGCAGTTTGGAAACAGGGCTAGGCTACACCTTC	EEEEEEEEEEEEEEEEEEEEEEEEEEEEEEEEEEEEEEE	TRBV12-3*00(405),TRBV12-4*00(405)	TRBD1*00(30)	TRBJ1-2*00(200)		530|544|567|0|14||70.0;530|544|567|0|14||70.0	15|21|36|18|24||30.0	28|40|68|27|39||60.0												TGTGCCAGCAGTTTGGAAACAGGGCTAGGCTACACCTTC	36								CASSLETGLGYTF		:::::::::0:-3:14:18:-3:-3:24:27:-8:39:::	TLML_4_	RNA
5006	CLONES_TRBTLML_4__infusion_TCR-JV_cDNA_13_GTCGTAGA_merged_170000.txt	9928	1	2.75512e-05	TGTGCCAGCAGTTTGACAGAGAACACTGAAGCTTTCTTT	EEEEEEEEEEEEEEEEEEEEEEEEEEEEEEEEEEEEEEE	TRBV12-3*00(278),TRBV12-4*00(278)	TRBD1*00(25)	TRBJ1-1*00(235)		530|544|567|0|14||70.0;530|544|567|0|14||70.0	14|19|36|14|19||25.0	21|40|68|20|39||95.0												TGTGCCAGCAGTTTGACAGAGAACACTGAAGCTTTCTTT	36								CASSLTENTEAFF		:::::::::0:-3:14:14:-2:-5:19:20:-1:39:::	TLML_4_	RNA
5007	CLONES_TRBTLML_4__infusion_TCR-JV_cDNA_13_GTCGTAGA_merged_170000.txt	9929	1	2.75512e-05	TGTGCCAGCAGTTTATTTGCTAACTATGGCTACACCTTC	EEEEEEEEEEEEEEEEEEEEEEEEEEEEEEEEEEEEEEE	TRBV27*00(295)		TRBJ1-2*00(245)		556|572|593|0|16||80.0		19|40|68|18|39||105.0												TGTGCCAGCAGTTTATTTGCTAACTATGGCTACACCTTC	36								CASSLFANYGYTF		:::::::::0:-1:16:::::18:1:39:::	TLML_4_	RNA
5008	CLONES_TRBTLML_4__infusion_TCR-JV_cDNA_13_GTCGTAGA_merged_170000.txt	9930	1	2.75512e-05	TGTGCCAGCAGTTTATTGCCGGGGGAGACCCAGTACTTC	EEEEEEEEEEEEEEEEEEEEEEEEEEE<EEEEEEEEEEE	TRBV27*00(505)	TRBD1*00(25),TRBD2*00(25)	TRBJ2-5*00(215)		556|572|593|0|16||80.0	10|15|36|18|23||25.0;14|19|48|18|23||25.0	25|40|68|24|39||75.0												TGTGCCAGCAGTTTATTGCCGGGGGAGACCCAGTACTTC	27								CASSLLPGETQYF		:::::::::0:-1:16:18:2:-9:23:24:-5:39:::	TLML_4_	RNA
5009	CLONES_TRBTLML_4__infusion_TCR-JV_cDNA_13_GTCGTAGA_merged_170000.txt	9931	1	2.75512e-05	TGTGCCAGCAGTTTATCTCCACTCTATGGCTACACCTTC	EEEEEEEEEEEEEEEEEEEEEEEEEEEEEEEEEEEEEEE	TRBV28*00(315)		TRBJ1-2*00(220)		564|580|601|0|16||80.0		24|40|68|23|39||80.0												TGTGCCAGCAGTTTATCTCCACTCTATGGCTACACCTTC	36								CASSLSPLYGYTF		:::::::::0:-1:16:::::23:-4:39:::	TLML_4_	RNA
5010	CLONES_TRBTLML_4__infusion_TCR-JV_cDNA_13_GTCGTAGA_merged_170000.txt	9932	1	2.75512e-05	TGTGCCAGCAGTTTACGCGGGAACTATGGCTACACCTTC	AEEEEEEEEEEEAAEEE<EEEEEEEEEEAEEEEEEEEEA	TRBV28*00(545)	TRBD2*00(25)	TRBJ1-2*00(230)		564|579|601|0|15||75.0	23|28|48|16|21||25.0	22|40|68|21|39||90.0												TGTGCCAGCAGTTTACGCGGGAACTATGGCTACACCTTC	27								CASSLRGNYGYTF		:::::::::0:-2:15:16:-7:-4:21:21:-2:39:::	TLML_4_	RNA
5011	CLONES_TRBTLML_4__infusion_TCR-JV_cDNA_13_GTCGTAGA_merged_170000.txt	9933	1	2.75512e-05	TGTGCCAGCAGTTTACACACCACCGGGGAGCTGTTTTTT	EEEEEEEEEEEEEEEEEEEEEAEEEEEEEEEEEEEEEEE	TRBV27*00(284)		TRBJ2-2*00(235)		556|571|593|0|15||75.0		24|43|71|20|39||95.0												TGTGCCAGCAGTTTACACACCACCGGGGAGCTGTTTTTT	32								CASSLHTTGELFF		:::::::::0:-2:15:::::20:-4:39:::	TLML_4_	RNA
5012	CLONES_TRBTLML_4__infusion_TCR-JV_cDNA_13_GTCGTAGA_merged_170000.txt	9934	1	2.75512e-05	TGTGCCAGCAGTTTACAGGGCGACTATGGCTACACCTTC	EEEEEEAEEEEEEEEEEEEEEEEEEEEEEEEEEEEEEAE	TRBV12-3*00(505),TRBV12-4*00(505)	TRBD1*00(25),TRBD2*00(25)	TRBJ1-2*00(225)		530|545|567|0|15||75.0;530|545|567|0|15||75.0	16|21|36|15|20||25.0;28|33|48|16|21||25.0	23|40|68|22|39||85.0												TGTGCCAGCAGTTTACAGGGCGACTATGGCTACACCTTC	32								CASSLQGDYGYTF		:::::::::0:-2:15:15:-4:-3:20:22:-3:39:::	TLML_4_	RNA
5013	CLONES_TRBTLML_4__infusion_TCR-JV_cDNA_13_GTCGTAGA_merged_170000.txt	9935	1	2.75512e-05	TGTGCCAGCAGTTTAGCGTCTCAAGAGACCCAGTACTTC	EEEEEEEEEEEEEEEEEEEEEEEEEEEEEEEEEEEEEEE	TRBV27*00(325)		TRBJ2-5*00(230)		556|571|593|0|15||75.0		22|40|68|21|39||90.0												TGTGCCAGCAGTTTAGCGTCTCAAGAGACCCAGTACTTC	36								CASSLASQETQYF		:::::::::0:-2:15:::::21:-2:39:::	TLML_4_	RNA
5014	CLONES_TRBTLML_4__infusion_TCR-JV_cDNA_13_GTCGTAGA_merged_170000.txt	9936	1	2.75512e-05	TGTGCCAGCAGTTTAGACGTGAACTATGGCTACACCTTC	EEEEEEAEEEEEEEEEEEEEEEEEEEEEEEEEEEEEEEE	TRBV12-3*00(340),TRBV12-4*00(340)		TRBJ1-2*00(230)		530|546|567|0|16||80.0;530|546|567|0|16||80.0		22|40|68|21|39||90.0												TGTGCCAGCAGTTTAGACGTGAACTATGGCTACACCTTC	32								CASSLDVNYGYTF		:::::::::0:-1:16:::::21:-2:39:::	TLML_4_	RNA
5015	CLONES_TRBTLML_4__infusion_TCR-JV_cDNA_13_GTCGTAGA_merged_170000.txt	9937	1	2.75512e-05	TGTGCCAGCAGTTTAGACAGAAAAAACATTCAGTACTTC	EEEEEEEEEEEEEEEEEEEEEEEEEEEEEEEEEEEEEEE	TRBV6-2*00(520),TRBV6-3*00(520)	TRBD1*00(25)	TRBJ2-4*00(230)		516|529|553|0|13||65.0;516|529|553|0|13||65.0	14|19|36|15|20||25.0	24|42|70|21|39||90.0												TGTGCCAGCAGTTTAGACAGAAAAAACATTCAGTACTTC	36								CASSLDRKNIQYF		:::::::::0:-4:13:15:-2:-5:20:21:-4:39:::	TLML_4_	RNA
5016	CLONES_TRBTLML_4__infusion_TCR-JV_cDNA_13_GTCGTAGA_merged_170000.txt	9938	1	2.75512e-05	TGTGCCAGCAGTTTAGAGAGAGGCTACGAGCAGTACTTC	EEAEEEEEEEEEEEEEEEEEEEEEEEEEEEEEEEEEEEE	TRBV27*00(775)		TRBJ2-7*00(220)		556|571|593|0|15||75.0		23|39|67|23|39||80.0												TGTGCCAGCAGTTTAGAGAGAGGCTACGAGCAGTACTTC	32								CASSLERGYEQYF		:::::::::0:-2:15:::::23:-3:39:::	TLML_4_	RNA
5017	CLONES_TRBTLML_4__infusion_TCR-JV_cDNA_13_GTCGTAGA_merged_170000.txt	9939	1	2.75512e-05	TGTGCCAGCAGTTTAGAAGGGAATCAGCCCCAGCATTTT	EEEEEEEEEEEEEEEEEEEEEEEEEEEEEEEEEEEEEEA	TRBV27*00(900)		TRBJ1-5*00(110)		556|571|593|0|15||75.0		24|42|70|21|39||90.0												TGTGCCAGCAGTTTAGAAGGGAATCAGCCCCAGCATTTT	32								CASSLEGNQPQHF		:::::::::0:-2:15:::::21:-4:39:::	TLML_4_	RNA
5018	CLONES_TRBTLML_4__infusion_TCR-JV_cDNA_13_GTCGTAGA_merged_170000.txt	9940	1	2.75512e-05	TGTGCCAGCAGTTTAACGTTCGTCGGGGAGCTGTTTTTT	EEEEEEEEEEEEEEEEEEEEEEEEEEEEEEEEEAEEEEE	TRBV27*00(260)		TRBJ2-2*00(220)		556|571|593|0|15||75.0		27|43|71|23|39||80.0												TGTGCCAGCAGTTTAACGTTCGTCGGGGAGCTGTTTTTT	32								CASSLTFVGELFF		:::::::::0:-2:15:::::23:-7:39:::	TLML_4_	RNA
5019	CLONES_TRBTLML_4__infusion_TCR-JV_cDNA_13_GTCGTAGA_merged_170000.txt	9941	1	2.75512e-05	TGTGCCAGCAGTTTAAGTCGGGGCAATGAGCAGTTCTTC	EEEEEEEEEEEEEEEEEEEEEEEEEEEEEEEEEEEEEEE	TRBV12-3*00(530),TRBV12-4*00(530)		TRBJ2-1*00(220)		530|545|567|0|15||75.0;530|545|567|0|15||75.0		26|42|70|23|39||80.0												TGTGCCAGCAGTTTAAGTCGGGGCAATGAGCAGTTCTTC	36								CASSLSRGNEQFF		:::::::::0:-2:15:::::23:-6:39:::	TLML_4_	RNA
5020	CLONES_TRBTLML_4__infusion_TCR-JV_cDNA_13_GTCGTAGA_merged_170000.txt	9942	1	2.75512e-05	TGTGCCAGCAGTTTAAACACAGGTCACGAGCAGTACTTC	EEEEEEEEEEEEEEEEEEEEEEEEEEEEEEEEEEEEEEE	TRBV27*00(225)	TRBD1*00(25)	TRBJ2-7*00(210)		556|571|593|0|15||75.0	15|20|36|18|23||25.0	25|39|67|25|39||70.0												TGTGCCAGCAGTTTAAACACAGGTCACGAGCAGTACTTC	36								CASSLNTGHEQYF		:::::::::0:-2:15:18:-3:-4:23:25:-5:39:::	TLML_4_	RNA
5021	CLONES_TRBTLML_4__infusion_TCR-JV_cDNA_13_GTCGTAGA_merged_170000.txt	9943	1	2.75512e-05	TGTGCCAGCAGTTCCCGTCCAAATGAAAAACTGTTTTTT	EEEEEEEEEEEEEEEEEEEEEEEEEEEEEEEEEEEEEEE	TRBV12-3*00(495),TRBV12-4*00(495)		TRBJ1-4*00(230)		530|543|567|0|13||65.0;530|543|567|0|13||65.0		25|43|71|21|39||90.0												TGTGCCAGCAGTTCCCGTCCAAATGAAAAACTGTTTTTT	36								CASSSRPNEKLFF		:::::::::0:-4:13:::::21:-5:39:::	TLML_4_	RNA
5022	CLONES_TRBTLML_4__infusion_TCR-JV_cDNA_13_GTCGTAGA_merged_170000.txt	9944	1	2.75512e-05	TGTGCCAGCAGTTGGTTTATGGGGAATGAGCAGTTCTTC	EAEEEEEEEEEEEEEEEEEEEEEEEEEEAEEEEEEEEEE	TRBV6-2*00(380),TRBV6-3*00(380)		TRBJ2-1*00(215)		516|529|553|0|13||65.0;516|529|553|0|13||65.0		27|42|70|24|39||75.0												TGTGCCAGCAGTTGGTTTATGGGGAATGAGCAGTTCTTC	32								CASSWFMGNEQFF		:::::::::0:-4:13:::::24:-7:39:::	TLML_4_	RNA
5023	CLONES_TRBTLML_4__infusion_TCR-JV_cDNA_13_GTCGTAGA_merged_170000.txt	9945	1	2.75512e-05	TGTGCCAGCAGTTGGGTTCGAGGAGGAGAGCAGTACTTC	EEEEEEEEEEEAEEEEEEEEEEEEEEEEEEAEEEEEEEE	TRBV6-2*00(744),TRBV6-3*00(744)	TRBD2*00(25)	TRBJ2-7*00(200)		516|529|553|0|13||65.0;516|529|553|0|13||65.0	26|31|48|21|26||25.0	27|39|67|27|39||60.0												TGTGCCAGCAGTTGGGTTCGAGGAGGAGAGCAGTACTTC	32								CASSWVRGGEQYF		:::::::::0:-4:13:21:-10:-1:26:27:-7:39:::	TLML_4_	RNA
5024	CLONES_TRBTLML_4__infusion_TCR-JV_cDNA_13_GTCGTAGA_merged_170000.txt	9946	1	2.75512e-05	TGTGCCAGCAGTTGGGACAGGGAAGGTGAAGCTTTCTTT	EEEEEEEEEEEEEEEEEEEEEEEEEEEEEEEEEEEEEEE	TRBV6-1*00(510)	TRBD1*00(45)	TRBJ1-1*00(205)		516|528|553|0|12||60.0	12|21|36|13|22||45.0	27|40|68|26|39||65.0												TGTGCCAGCAGTTGGGACAGGGAAGGTGAAGCTTTCTTT	36								CASSWDREGEAFF		:::::::::0:-5:12:13:0:-3:22:26:-7:39:::	TLML_4_	RNA
5025	CLONES_TRBTLML_4__infusion_TCR-JV_cDNA_13_GTCGTAGA_merged_170000.txt	9947	1	2.75512e-05	TGTGCCAGCAGTTATGAGGGTAACACTGAAGCTTTCTTT	EEEEEEEEEEEEEEEEEEEEEEEEEEEEEEEEEEEEEEE	TRBV6-5*00(395),TRBV6-6*00(347)	TRBD2*00(25)	TRBJ1-1*00(230)		519|533|556|0|14||70.0;516|530|553|0|14||70.0	27|32|48|15|20||25.0	22|40|68|21|39||90.0												TGTGCCAGCAGTTATGAGGGTAACACTGAAGCTTTCTTT	36								CASSYEGNTEAFF		:::::::::0:-3:14:15:-11:0:20:21:-2:39:::	TLML_4_	RNA
5026	CLONES_TRBTLML_4__infusion_TCR-JV_cDNA_13_GTCGTAGA_merged_170000.txt	9948	1	2.75512e-05	TGTGCCAGCAGTTACTTAACGCAGTCTGAGCAGTTCTTC	EEEEEEEEEEEEEEEEEEEEEEEEEEEEEEEEEEEEEEE	TRBV6-2*00(490),TRBV6-3*00(490)		TRBJ2-1*00(205)		516|532|553|0|16||80.0;516|532|553|0|16||80.0		29|42|70|26|39||65.0												TGTGCCAGCAGTTACTTAACGCAGTCTGAGCAGTTCTTC	36								CASSYLTQSEQFF		:::::::::0:-1:16:::::26:-9:39:::	TLML_4_	RNA
5027	CLONES_TRBTLML_4__infusion_TCR-JV_cDNA_13_GTCGTAGA_merged_170000.txt	9949	1	2.75512e-05	TGTGCCAGCAGTTACTCTTCCGTCCAAGACCTCCACTTT	EEEEEEEEEEEEEEEEEEEEEEEEEEAEEEEEEEEEEEE	TRBV6-6*00(410),TRBV6-5*00(362)		TRBJ1-6*00(190)		516|533|553|0|17||85.0;519|536|556|0|17||85.0		35|45|73|29|39||50.0												TGTGCCAGCAGTTACTCTTCCGTCCAAGACCTCCACTTT	32								CASSYSSVQDLHF		:::::::::0:0:17:::::29:-15:39:::	TLML_4_	RNA
5029	CLONES_TRBTLML_4__infusion_TCR-JV_cDNA_13_GTCGTAGA_merged_170000.txt	9951	1	2.75512e-05	TGTGCCAGCAGTTACTCGTGGCTAGATAGAAGGCTCTTC	EEEEEEEEEEEEEEEEEEEEEEEEEEEEEEEEEEEEEEE	TRBV6-2*00(290),TRBV6-3*00(290)	TRBD2*00(25)	TRBJ2-1*00(165)		516|534|553|0|18||90.0;516|534|553|0|18||90.0	7|12|48|20|25||25.0	37|42|70|34|39||25.0												TGTGCCAGCAGTTACTCGTGGCTAGATAGAAGGCTCTTC	36								CASSYSWLDRRLF		:::::::::0:1:18:20:9:-20:25:34:-17:39:::	TLML_4_	RNA
5030	CLONES_TRBTLML_4__infusion_TCR-JV_cDNA_13_GTCGTAGA_merged_170000.txt	9952	1	2.75512e-05	TGTGCCAGCAGTTACTCGGTGTATTCACCCCTCCACTTT	EEEEEEEEEEEEEEEEEEEEEEEEEEEEEEEEEEEEEEE	TRBV6-5*00(274),TRBV6-8*00(242)		TRBJ1-6*00(225)		519|537|556|0|18||90.0;512|530|549|0|18||90.0		28|45|73|22|39||85.0												TGTGCCAGCAGTTACTCGGTGTATTCACCCCTCCACTTT	36								CASSYSVYSPLHF		:::::::::0:1:18:::::22:-8:39:::	TLML_4_	RNA
5031	CLONES_TRBTLML_4__infusion_TCR-JV_cDNA_13_GTCGTAGA_merged_170000.txt	9953	1	2.75512e-05	TGTGCCAGCAGTTACTCGGGGGCTATTGAGCAGTTCTTC	EEEEEEEEEEEEEEEEEEEEEEEEEEEEEEEEEEEEEEE	TRBV6-2*00(235),TRBV6-3*00(235),TRBV6-5*00(219),TRBV6-6*00(219)	TRBD1*00(25)	TRBJ2-1*00(205)		516|534|553|0|18||90.0;516|534|553|0|18||90.0;519|537|556|0|18||90.0;516|534|553|0|18||90.0	19|24|36|18|23||25.0	29|42|70|26|39||65.0												TGTGCCAGCAGTTACTCGGGGGCTATTGAGCAGTTCTTC	36								CASSYSGAIEQFF		:::::::::0:1:18:18:-7:0:23:26:-9:39:::	TLML_4_	RNA
5032	CLONES_TRBTLML_4__infusion_TCR-JV_cDNA_13_GTCGTAGA_merged_170000.txt	9954	1	2.75512e-05	TGTGCCAGCAGTTACTCGATGTCGGATGGCTACACCTTC	EEEEEEEEEEEEEEEEEEEEEEEEEEEEEEEEEEEEEEE	TRBV6-2*00(455),TRBV6-3*00(455)		TRBJ1-2*00(210)		516|535|553|0|19||95.0;516|535|553|0|19||95.0		26|40|68|25|39||70.0												TGTGCCAGCAGTTACTCGATGTCGGATGGCTACACCTTC	36								CASSYSMSDGYTF		:::::::::0:2:19:::::25:-6:39:::	TLML_4_	RNA
5033	CLONES_TRBTLML_4__infusion_TCR-JV_cDNA_13_GTCGTAGA_merged_170000.txt	9955	1	2.75512e-05	TGTGCCAGCAGTTACGGCGGGTACACTGAAGCTTTCTTT	EEEEEEEEEEEEEEEEEEEEEEEEEEEEEEEEEEEEEEE	TRBV6-5*00(295),TRBV6-8*00(263)	TRBD2*00(25)	TRBJ1-1*00(225)		519|534|556|0|15||75.0;512|527|549|0|15||75.0	23|28|48|16|21||25.0	23|40|68|22|39||85.0												TGTGCCAGCAGTTACGGCGGGTACACTGAAGCTTTCTTT	36								CASSYGGYTEAFF		:::::::::0:-2:15:16:-7:-4:21:22:-3:39:::	TLML_4_	RNA
5034	CLONES_TRBTLML_4__infusion_TCR-JV_cDNA_13_GTCGTAGA_merged_170000.txt	9956	1	2.75512e-05	TGTGCCAGCAGTTACGGGTCCGAGGAGACCCAGTACTTC	EEEEEEEEEEEEEEEEEEEEEEEEEEEEEEEEEEEEEEE	TRBV6-5*00(405),TRBV6-6*00(357)		TRBJ2-5*00(215)		519|534|556|0|15||75.0;516|531|553|0|15||75.0		25|40|68|24|39||75.0												TGTGCCAGCAGTTACGGGTCCGAGGAGACCCAGTACTTC	36								CASSYGSEETQYF		:::::::::0:-2:15:::::24:-5:39:::	TLML_4_	RNA
5035	CLONES_TRBTLML_4__infusion_TCR-JV_cDNA_13_GTCGTAGA_merged_170000.txt	9957	1	2.75512e-05	TGTGCCAGCAGTTACGGGCCGATTTATGGCTACACCTTC	EEEEEEAEEEAEEEEEAEEEEEEEEEEEEEEE<EEEEEE	TRBV6-5*00(655)	TRBD2*00(25)	TRBJ1-2*00(215)		519|534|556|0|15||75.0	29|34|48|15|20||25.0	25|40|68|24|39||75.0												TGTGCCAGCAGTTACGGGCCGATTTATGGCTACACCTTC	27								CASSYGPIYGYTF		:::::::::0:-2:15:15:-13:2:20:24:-5:39:::	TLML_4_	RNA
5036	CLONES_TRBTLML_4__infusion_TCR-JV_cDNA_13_GTCGTAGA_merged_170000.txt	9958	1	2.75512e-05	TGTGCCAGCAGTTACGGAACGTACTACGAGCAGTACTTC	EEEEEEEEEEEEEEEEEEEEEEEEEEEEEEEEEEEEEEE	TRBV6-5*00(410),TRBV6-6*00(362)		TRBJ2-7*00(220)		519|534|556|0|15||75.0;516|531|553|0|15||75.0		23|39|67|23|39||80.0												TGTGCCAGCAGTTACGGAACGTACTACGAGCAGTACTTC	36								CASSYGTYYEQYF		:::::::::0:-2:15:::::23:-3:39:::	TLML_4_	RNA
5037	CLONES_TRBTLML_4__infusion_TCR-JV_cDNA_13_GTCGTAGA_merged_170000.txt	9959	1	2.75512e-05	TGTGCCAGCAGTTACATAGCCAAAAACATTCAGTACTTC	EEEEEEEEEEEEEEEEEEEEEEEEEEEEEEEEEEEEEEE	TRBV28*00(765)		TRBJ2-4*00(255)		564|577|601|0|13||65.0		19|42|70|16|39||115.0												TGTGCCAGCAGTTACATAGCCAAAAACATTCAGTACTTC	36								CASSYIAKNIQYF		:::::::::0:-4:13:::::16:1:39:::	TLML_4_	RNA
5038	CLONES_TRBTLML_4__infusion_TCR-JV_cDNA_13_GTCGTAGA_merged_170000.txt	9960	1	2.75512e-05	TGTGCCAGCAGTTACACCAGCGGCGGAAAACTGTTTTTT	EEEEEEEEEEEEEEEEEEEEE<EEEEEEEEEEEEEEEEE	TRBV6-5*00(400),TRBV6-6*00(352)	TRBD2*00(25)	TRBJ1-4*00(205)		519|534|556|0|15||75.0;516|531|553|0|15||75.0	22|27|48|18|23||25.0	30|43|71|26|39||65.0												TGTGCCAGCAGTTACACCAGCGGCGGAAAACTGTTTTTT	27								CASSYTSGGKLFF		:::::::::0:-2:15:18:-6:-5:23:26:-10:39:::	TLML_4_	RNA
5039	CLONES_TRBTLML_4__infusion_TCR-JV_cDNA_13_GTCGTAGA_merged_170000.txt	9961	1	2.75512e-05	TGTGCCAGCAGTTACAGGGTATTGGACATTCAGTACTTC	EEEEEEEEEEEAEEEEEEEEAEEEEAEEEEAEEEEEEEE	TRBV6-2*00(395),TRBV6-3*00(395)		TRBJ2-4*00(210)		516|531|553|0|15||75.0;516|531|553|0|15||75.0		28|42|70|25|39||70.0												TGTGCCAGCAGTTACAGGGTATTGGACATTCAGTACTTC	32								CASSYRVLDIQYF		:::::::::0:-2:15:::::25:-8:39:::	TLML_4_	RNA
5040	CLONES_TRBTLML_4__infusion_TCR-JV_cDNA_13_GTCGTAGA_merged_170000.txt	9962	1	2.75512e-05	TGTGCCAGCAGTCTCCGGCACTCAGATACGCAGTATTTT	EEEEEEEEEEEEEEEEEEEEEEEEEEEEEEEEEEEEEEE	TRBV28*00(450)		TRBJ2-3*00(225)		564|576|601|0|12||60.0		24|41|69|22|39||85.0												TGTGCCAGCAGTCTCCGGCACTCAGATACGCAGTATTTT	36								CASSLRHSDTQYF		:::::::::0:-5:12:::::22:-4:39:::	TLML_4_	RNA
5041	CLONES_TRBTLML_4__infusion_TCR-JV_cDNA_13_GTCGTAGA_merged_170000.txt	9963	1	2.75512e-05	TGTGCCAGCAGTCTGGGACAGAACTATGGCTACACCTTC	EEEEEEEEEEEEEEEEEEEEEEEEEEEEEEEEEEEEEEA	TRBV12-3*00(515),TRBV12-4*00(515)	TRBD1*00(35)	TRBJ1-2*00(230)		530|542|567|0|12||60.0;530|542|567|0|12||60.0	12|19|36|14|21||35.0	22|40|68|21|39||90.0												TGTGCCAGCAGTCTGGGACAGAACTATGGCTACACCTTC	32								CASSLGQNYGYTF		:::::::::0:-5:12:14:0:-5:21:21:-2:39:::	TLML_4_	RNA
5042	CLONES_TRBTLML_4__infusion_TCR-JV_cDNA_13_GTCGTAGA_merged_170000.txt	9964	1	2.75512e-05	TGTGCCAGCAGTCCTGGTGGATTTTAAAAAGCTTTCTTT	EEEEEEEEEEEEEEEEEEEEEEEEEEEEEEEEEEEEEEE	TRBV6-5*00(210)		TRBJ1-1*00(195)		519|531|556|0|12||60.0		29|40|68|28|39||55.0												TGTGCCAGCAGTCCTGGTGGATTTTAAAAAGCTTTCTTT	36								CASSPGGF*KAFF		:::::::::0:-5:12:::::28:-9:39:::	TLML_4_	RNA
5043	CLONES_TRBTLML_4__infusion_TCR-JV_cDNA_13_GTCGTAGA_merged_170000.txt	9965	1	2.75512e-05	TGTGCCAGCAGTCCTGGTGGATTTAAAAAAGCTTTCTTT	EEEEEEEEEEEEEEEEEEEEEEEEEEEEEEEEEEEEEEE	TRBV6-5*00(345)		TRBJ1-1*00(195)		519|531|556|0|12||60.0		29|40|68|28|39||55.0												TGTGCCAGCAGTCCTGGTGGATTTAAAAAAGCTTTCTTT	36								CASSPGGFKKAFF		:::::::::0:-5:12:::::28:-9:39:::	TLML_4_	RNA
5044	CLONES_TRBTLML_4__infusion_TCR-JV_cDNA_13_GTCGTAGA_merged_170000.txt	9966	1	2.75512e-05	TGTGCCAGCAGTCCTGGACTGGTAGGGACCCAGTACTTC	EEEEEE<EEEEEEEEEEEAAEEEAEEEAEEAAAEEEEEE	TRBV27*00(415)	TRBD2*00(25)	TRBJ2-5*00(205)		556|568|593|0|12||60.0	17|22|48|15|20||25.0	27|40|68|26|39||65.0												TGTGCCAGCAGTCCTGGACTGGTAGGGACCCAGTACTTC	27								CASSPGLVGTQYF		:::::::::0:-5:12:15:-1:-10:20:26:-7:39:::	TLML_4_	RNA
5045	CLONES_TRBTLML_4__infusion_TCR-JV_cDNA_13_GTCGTAGA_merged_170000.txt	9967	1	2.75512e-05	TGTGCCAGCAGTCCTAGCGGGGGGGAGACCCAGTACTTC	EEEEEEEEEEEEEEEEEEEEEEEEEEEEEEEEEEEEEEE	TRBV27*00(285)	TRBD2*00(40)	TRBJ2-5*00(215)		556|568|593|0|12||60.0	20|28|48|13|21||40.0	25|40|68|24|39||75.0												TGTGCCAGCAGTCCTAGCGGGGGGGAGACCCAGTACTTC	36								CASSPSGGETQYF		:::::::::0:-5:12:13:-4:-4:21:24:-5:39:::	TLML_4_	RNA
5046	CLONES_TRBTLML_4__infusion_TCR-JV_cDNA_13_GTCGTAGA_merged_170000.txt	9968	1	2.75512e-05	TGTGCCAGCAGTCCCTTGAACACCGGGGAGCTGTTTTTT	EEEEEEEEEEEEEEEEEEEEEEEEEEEEEEEEEEEEEEE	TRBV3-1*00(170),TRBV3-2*00(170)		TRBJ2-2*00(250)		543|554|580|0|11||55.0;543|554|580|0|11||55.0		21|43|71|17|39||110.0												TGTGCCAGCAGTCCCTTGAACACCGGGGAGCTGTTTTTT	36								CASSPLNTGELFF		:::::::::0:-6:11:::::17:-1:39:::	TLML_4_	RNA
5047	CLONES_TRBTLML_4__infusion_TCR-JV_cDNA_13_GTCGTAGA_merged_170000.txt	9969	1	2.75512e-05	TGTGCCAGCAGTCCCCGGACAGGATCTGAAGCTTTCTTT	EEEEEEEEEEEEEAEEEE6EEEEEEAEEAEEEEEEEEEE	TRBV12-3*00(495),TRBV12-4*00(495)	TRBD1*00(39)	TRBJ1-1*00(210)		530|542|567|0|12||60.0;530|542|567|0|12||60.0	9|20|36|12|23|SG12C|39.0	26|40|68|25|39||70.0												TGTGCCAGCAGTCCCCGGACAGGATCTGAAGCTTTCTTT	21								CASSPRTGSEAFF		:::::::::0:-5:12:12:3:-4:23:25:-6:39:::	TLML_4_	RNA
5048	CLONES_TRBTLML_4__infusion_TCR-JV_cDNA_13_GTCGTAGA_merged_170000.txt	9970	1	2.75512e-05	TGTGCCAGCAGTCCCGGGTTCGCTTCACCCCTCCACTTT	EEEEEEEEEEEEEEEEEEEEEEEEEEEEEEEEEEEEEEE	TRBV7-3*00(510)	TRBD1*00(35),TRBD2*00(35)	TRBJ1-6*00(220)		540|551|577|0|11||55.0	8|15|36|11|18||35.0;12|19|48|11|18||35.0	29|45|73|23|39||80.0												TGTGCCAGCAGTCCCGGGTTCGCTTCACCCCTCCACTTT	36								CASSPGFASPLHF		:::::::::0:-6:11:11:4:-9:18:23:-9:39:::	TLML_4_	RNA
5049	CLONES_TRBTLML_4__infusion_TCR-JV_cDNA_13_GTCGTAGA_merged_170000.txt	9971	1	2.75512e-05	TGTGCCAGCAGTCCGGCCGAGGACTATGGCTACACCTTC	EEEEEEEEEEEEEEEEEEEEEEEEEEEEEEEEEEEEEEE	TRBV12-3*00(515),TRBV12-4*00(515)		TRBJ1-2*00(215)		530|542|567|0|12||60.0;530|542|567|0|12||60.0		23|40|68|22|39||85.0												TGTGCCAGCAGTCCGGCCGAGGACTATGGCTACACCTTC	36								CASSPAEDYGYTF		:::::::::0:-5:12:::::22:-3:39:::	TLML_4_	RNA
5051	CLONES_TRBTLML_4__infusion_TCR-JV_cDNA_13_GTCGTAGA_merged_170000.txt	9973	1	2.75512e-05	TGTGCCAGCAGTCCGACCACCCCCTACGAGCAGTACTTC	EEAEEEEEEEEEEEEEEEEEEEEEEEEEEEEEEEEEEEE	TRBV27*00(774)		TRBJ2-7*00(225)		556|568|593|0|12||60.0		22|39|67|22|39||85.0												TGTGCCAGCAGTCCGACCACCCCCTACGAGCAGTACTTC	32								CASSPTTPYEQYF		:::::::::0:-5:12:::::22:-2:39:::	TLML_4_	RNA
5052	CLONES_TRBTLML_4__infusion_TCR-JV_cDNA_13_GTCGTAGA_merged_170000.txt	9974	1	2.75512e-05	TGTGCCAGCAGTCCACCGGGGGAACAGCCCCAGCATTTT	EEEEEEEEEEEEEEEEEEEEEEEEEEEEEEEEEEEEEEE	TRBV6-1*00(200),TRBV6-5*00(200),TRBV6-6*00(200),TRBV6-8*00(184),TRBV6-9*00(184)	TRBD1*00(25),TRBD2*00(25)	TRBJ1-5*00(215)		516|528|553|0|12||60.0;519|531|556|0|12||60.0;516|528|553|0|12||60.0;512|524|549|0|12||60.0;515|527|552|0|12||60.0	10|15|36|15|20||25.0;14|19|48|15|20||25.0	27|42|70|24|39||75.0												TGTGCCAGCAGTCCACCGGGGGAACAGCCCCAGCATTTT	36								CASSPPGEQPQHF		:::::::::0:-5:12:15:2:-9:20:24:-7:39:::	TLML_4_	RNA
5053	CLONES_TRBTLML_4__infusion_TCR-JV_cDNA_13_GTCGTAGA_merged_170000.txt	9975	1	2.75512e-05	TGTGCCAGCAGTCGGGACACGGCTGATGGCTACACCTTC	EAAEEEEEAAE<EEEEAEEEEEEEEEEAE<EEEEAAAEE	TRBV12-3*00(420),TRBV12-4*00(420)	TRBD1*00(35),TRBD2*00(30)	TRBJ1-2*00(210)		530|542|567|0|12||60.0;530|542|567|0|12||60.0	11|18|36|12|19||35.0;15|21|48|12|18||30.0	26|40|68|25|39||70.0												TGTGCCAGCAGTCGGGACACGGCTGATGGCTACACCTTC	27								CASSRDTADGYTF		:::::::::0:-5:12:12:1:-6:19:25:-6:39:::	TLML_4_	RNA
5054	CLONES_TRBTLML_4__infusion_TCR-JV_cDNA_13_GTCGTAGA_merged_170000.txt	9976	1	2.75512e-05	TGTGCCAGCAGTCGGGACAGGGGGAGGAAACTGTTTTTT	EEEEEEEEEEEEEEEEEEEEEEEEEEEEEEEEEEEEEEE	TRBV7-3*00(155)	TRBD1*00(60)	TRBJ1-4*00(200)		540|551|577|0|11||55.0	11|23|36|12|24||60.0	31|43|71|27|39||60.0												TGTGCCAGCAGTCGGGACAGGGGGAGGAAACTGTTTTTT	36								CASSRDRGRKLFF		:::::::::0:-6:11:12:1:-1:24:27:-11:39:::	TLML_4_	RNA
5055	CLONES_TRBTLML_4__infusion_TCR-JV_cDNA_13_GTCGTAGA_merged_170000.txt	9977	1	2.75512e-05	TGTGCCAGCAGTCGGGACAGGGAGAATGAGCAGTTCTTC	EEEEEEEEEEEEEEEEEEEEEEEEEEEEEEEEEEEEEEE	TRBV2*00(380)	TRBD1*00(50)	TRBJ2-1*00(199)		518|530|555|0|12||60.0	11|21|36|12|22||50.0	27|42|70|24|39||75.0												TGTGCCAGCAGTCGGGACAGGGAGAATGAGCAGTTCTTC	36								CASSRDRENEQFF		:::::::::0:-5:12:12:1:-3:22:24:-7:39:::	TLML_4_	RNA
5056	CLONES_TRBTLML_4__infusion_TCR-JV_cDNA_13_GTCGTAGA_merged_170000.txt	9978	1	2.75512e-05	TGTGCCAGCAGTCGAGACATCCTCACTGAAGCTTTCTTT	EEEEEEEEEEEEEEEEEEEEEEEEEEEEEEEEEEEEEEE	TRBV7-2*00(275)		TRBJ1-1*00(220)		580|591|617|0|11||55.0		24|40|68|23|39||80.0												TGTGCCAGCAGTCGAGACATCCTCACTGAAGCTTTCTTT	36								CASSRDILTEAFF		:::::::::0:-6:11:::::23:-4:39:::	TLML_4_	RNA
5057	CLONES_TRBTLML_4__infusion_TCR-JV_cDNA_13_GTCGTAGA_merged_170000.txt	9979	1	2.75512e-05	TGTGCCAGCAGTCACACACGGACAGGGCTACTGTTTTTT	EEAEEEEEEEEEEEEEEEEEEEEEEAEEEEEEEEEEEEE	TRBV12-3*00(895),TRBV12-4*00(895)	TRBD1*00(40)	TRBJ1-4*00(190)		530|542|567|0|12||60.0;530|542|567|0|12||60.0	13|21|36|19|27||40.0	33|43|71|29|39||50.0												TGTGCCAGCAGTCACACACGGACAGGGCTACTGTTTTTT	32								CASSHTRTGLLFF		:::::::::0:-5:12:19:-1:-3:27:29:-13:39:::	TLML_4_	RNA
5058	CLONES_TRBTLML_4__infusion_TCR-JV_cDNA_13_GTCGTAGA_merged_170000.txt	9980	1	2.75512e-05	TGTGCCAGCAGTCACAGGGGGGACACTGAAGCTTTCTTT	AEEEEEEEEEEEEEEEEEEEEEEEEEEEEEEEEEEEEEE	TRBV27*00(80),TRBV6-1*00(80),TRBV6-4*00(80),TRBV6-6*00(80)	TRBD1*00(40)	TRBJ1-1*00(225)		556|568|593|0|12||60.0;516|528|553|0|12||60.0;518|530|555|0|12||60.0;516|528|553|0|12||60.0	15|23|36|13|21||40.0	23|40|68|22|39||85.0												TGTGCCAGCAGTCACAGGGGGGACACTGAAGCTTTCTTT	32								CASSHRGDTEAFF		:::::::::0:-5:12:13:-3:-1:21:22:-3:39:::	TLML_4_	RNA
5059	CLONES_TRBTLML_4__infusion_TCR-JV_cDNA_13_GTCGTAGA_merged_170000.txt	9981	1	2.75512e-05	TGTGCCAGCAGTCAGGTAGGGGACACTGAAGCTTTCTTT	EEEEEEEEEEEEEEEEEEEEEEEEEEEEEEEEEEEEEEE	TRBV14*00(280)	TRBD1*00(25)	TRBJ1-1*00(225)		516|527|553|0|11||55.0	17|22|36|17|22||25.0	23|40|68|22|39||85.0												TGTGCCAGCAGTCAGGTAGGGGACACTGAAGCTTTCTTT	36								CASSQVGDTEAFF		:::::::::0:-6:11:17:-5:-2:22:22:-3:39:::	TLML_4_	RNA
5060	CLONES_TRBTLML_4__infusion_TCR-JV_cDNA_13_GTCGTAGA_merged_170000.txt	9982	1	2.75512e-05	TGTGCCAGCAGTCAGGGATCCTATCAGCCCCAGCATTTT	EEEEEEEEEEEEEEEEEEEEEEEEEEEEEEEEEEEEEEE	TRBV7-3*00(440)	TRBD1*00(25)	TRBJ1-5*00(225)		540|551|577|0|11||55.0	16|21|36|12|17||25.0	25|42|70|22|39||85.0												TGTGCCAGCAGTCAGGGATCCTATCAGCCCCAGCATTTT	36								CASSQGSYQPQHF		:::::::::0:-6:11:12:-4:-3:17:22:-5:39:::	TLML_4_	RNA
5061	CLONES_TRBTLML_4__infusion_TCR-JV_cDNA_13_GTCGTAGA_merged_170000.txt	9983	1	2.75512e-05	TGTGCCAGCAGTCAACAGGGTTGGGAGACCCAGTACTTC	E<6EEEEEEEEEEEEEEAEEAEEEEEEEEEEEEEEEEEE	TRBV12-3*00(445),TRBV12-4*00(445)	TRBD1*00(30)	TRBJ2-5*00(215)		530|542|567|0|12||60.0;530|542|567|0|12||60.0	15|21|36|14|20||30.0	25|40|68|24|39||75.0												TGTGCCAGCAGTCAACAGGGTTGGGAGACCCAGTACTTC	21								CASSQQGWETQYF		:::::::::0:-5:12:14:-3:-3:20:24:-5:39:::	TLML_4_	RNA
5062	CLONES_TRBTLML_4__infusion_TCR-JV_cDNA_13_GTCGTAGA_merged_170000.txt	9984	1	2.75512e-05	TGTGCCAGCAGTCAACAAGGGAACACTGAAGCTTTCTTT	EEEEEEEEEEEEEEEEEEEEEEEEEEEEEEEEEEEEEEE	TRBV7-9*00(755)		TRBJ1-1*00(235)		556|567|593|0|11||55.0		21|40|68|20|39||95.0												TGTGCCAGCAGTCAACAAGGGAACACTGAAGCTTTCTTT	36								CASSQQGNTEAFF		:::::::::0:-6:11:::::20:-1:39:::	TLML_4_	RNA
5063	CLONES_TRBTLML_4__infusion_TCR-JV_cDNA_13_GTCGTAGA_merged_170000.txt	9985	1	2.75512e-05	TGTGCCAGCAGTGTTGGGCAGGCCTACGAGCAGTACTTC	EEEEEEEEEEEEEEEEEAEEEAEEEEEEEEEEEEEEEEA	TRBV2*00(560)		TRBJ2-7*00(225)		518|531|555|0|13||65.0		22|39|67|22|39||85.0												TGTGCCAGCAGTGTTGGGCAGGCCTACGAGCAGTACTTC	32								CASSVGQAYEQYF		:::::::::0:-4:13:::::22:-2:39:::	TLML_4_	RNA
5064	CLONES_TRBTLML_4__infusion_TCR-JV_cDNA_13_GTCGTAGA_merged_170000.txt	9986	1	2.75512e-05	TGTGCCAGCAGTGCCCAACAGGGGGGCGAGCAGTACTTC	EEEEEEEEEEEEEEAAA<EEEEEEEEE<EEEEEEEEEEE	TRBV28*00(470)	TRBD1*00(40)	TRBJ2-7*00(205)		564|576|601|0|12||60.0	15|23|36|17|25||40.0	26|39|67|26|39||65.0												TGTGCCAGCAGTGCCCAACAGGGGGGCGAGCAGTACTTC	27								CASSAQQGGEQYF		:::::::::0:-5:12:17:-3:-1:25:26:-6:39:::	TLML_4_	RNA
5065	CLONES_TRBTLML_4__infusion_TCR-JV_cDNA_13_GTCGTAGA_merged_170000.txt	9987	1	2.75512e-05	TGTGCCAGCAGTGCGGGACTAGCTCTTGAGCAGTTCTTC	EEEEEEEEEEEEEEEEEEEEEEEEEEEEEEEEEEEEEEE	TRBV2*00(312)	TRBD2*00(50)	TRBJ2-1*00(205)		518|531|555|0|13||65.0	15|25|48|13|23||50.0	29|42|70|26|39||65.0												TGTGCCAGCAGTGCGGGACTAGCTCTTGAGCAGTTCTTC	36								CASSAGLALEQFF		:::::::::0:-4:13:13:1:-7:23:26:-9:39:::	TLML_4_	RNA
5066	CLONES_TRBTLML_4__infusion_TCR-JV_cDNA_13_GTCGTAGA_merged_170000.txt	9988	1	2.75512e-05	TGTGCCAGCAGTGCACAGGGGATCACTGAAGCTTTCTTT	EEEEEE<EEEEEEEEEEAEEEEAEEEEEEAEEEAEEEEE	TRBV2*00(555)	TRBD1*00(35)	TRBJ1-1*00(220)		518|531|555|0|13||65.0	15|22|36|14|21||35.0	24|40|68|23|39||80.0												TGTGCCAGCAGTGCACAGGGGATCACTGAAGCTTTCTTT	27								CASSAQGITEAFF		:::::::::0:-4:13:14:-3:-2:21:23:-4:39:::	TLML_4_	RNA
5067	CLONES_TRBTLML_4__infusion_TCR-JV_cDNA_13_GTCGTAGA_merged_170000.txt	9989	1	2.75512e-05	TGTGCCAGCAGTGCAGGGCTTTCGGGCGAGCAGTACTTC	EEEEEEEEEEEEEEEEEEEEEEEEEEEEEEEEEEEEEEE	TRBV6-5*00(590)	TRBD1*00(25),TRBD2*00(25)	TRBJ2-7*00(205)		519|531|556|0|12||60.0	16|21|36|13|18||25.0;28|33|48|14|19||25.0	26|39|67|26|39||65.0												TGTGCCAGCAGTGCAGGGCTTTCGGGCGAGCAGTACTTC	36								CASSAGLSGEQYF		:::::::::0:-5:12:13:-4:-3:18:26:-6:39:::	TLML_4_	RNA
5068	CLONES_TRBTLML_4__infusion_TCR-JV_cDNA_13_GTCGTAGA_merged_170000.txt	9990	1	2.75512e-05	TGTGCCAGCAGTGGCAGGTGGTCGAGTGGCTACACCTTC	EEEEEEEEEEEEEEEEEEEEEEEEEAEEEEEEEEEEEEE	TRBV27*00(555)		TRBJ1-2*00(205)		556|568|593|0|12||60.0		27|40|68|26|39||65.0												TGTGCCAGCAGTGGCAGGTGGTCGAGTGGCTACACCTTC	32								CASSGRWSSGYTF		:::::::::0:-5:12:::::26:-7:39:::	TLML_4_	RNA
5069	CLONES_TRBTLML_4__infusion_TCR-JV_cDNA_13_GTCGTAGA_merged_170000.txt	9991	1	2.75512e-05	TGTGCCAGCAGTGGGCCTTACCAAGAGACCCAGTACTTC	EEEEEEEEEEEEEEEEEEEEEEEEEAAAEEEEEEEEEEA	TRBV27*00(425)	TRBD2*00(25)	TRBJ2-5*00(245)		556|568|593|0|12||60.0	29|34|48|12|17||25.0	19|40|68|18|39||105.0												TGTGCCAGCAGTGGGCCTTACCAAGAGACCCAGTACTTC	32								CASSGPYQETQYF		:::::::::0:-5:12:12:-13:2:17:18:1:39:::	TLML_4_	RNA
5070	CLONES_TRBTLML_4__infusion_TCR-JV_cDNA_13_GTCGTAGA_merged_170000.txt	9992	1	2.75512e-05	TGTGCCAGCAGTGGACGGGTGAACACTGAAGCTTTCTTT	EEAAEEEAEEE<EEEEEEEEEEAAEEEEEEEEEEEEEE<	TRBV25-1*00(545)		TRBJ1-1*00(240)		551|564|588|0|13||65.0		20|40|68|19|39||100.0												TGTGCCAGCAGTGGACGGGTGAACACTGAAGCTTTCTTT	27								CASSGRVNTEAFF		:::::::::0:-4:13:::::19:0:39:::	TLML_4_	RNA
5071	CLONES_TRBTLML_4__infusion_TCR-JV_cDNA_13_GTCGTAGA_merged_170000.txt	9993	1	2.75512e-05	TGTGCCAGCAGTGGACAGGGGGCCACTGAAGCTTTCTTT	EEEEEEEEEEEEEEEEEEEEEEE<EEEEEEEEEEEEEEE	TRBV28*00(505)	TRBD1*00(55)	TRBJ1-1*00(220)		564|576|601|0|12||60.0	13|24|36|12|23||55.0	24|40|68|23|39||80.0												TGTGCCAGCAGTGGACAGGGGGCCACTGAAGCTTTCTTT	27								CASSGQGATEAFF		:::::::::0:-5:12:12:-1:0:23:23:-4:39:::	TLML_4_	RNA
5072	CLONES_TRBTLML_4__infusion_TCR-JV_cDNA_13_GTCGTAGA_merged_170000.txt	9994	1	2.75512e-05	TGTGCCAGCAGTGATGAAGGGGATACTGAAGCTTTCTTT	EEEEEEEEEEEEEEEEEEEEEEEEEEEEEEEEEEEEEEE	TRBV6-1*00(140),TRBV6-4*00(140),TRBV10-3*00(124)	TRBD1*00(25)	TRBJ1-1*00(215),TRBJ1-4*00(200)		516|530|553|0|14||70.0;518|532|555|0|14||70.0;533|547|570|0|14|ST540G|54.0	17|22|36|17|22||25.0	25|40|68|24|39||75.0;40|43|71|36|39||15.0												TGTGCCAGCAGTGATGAAGGGGATACTGAAGCTTTCTTT	36								CASSDEGDTEAFF		:::::::::0:-3:14:17:-5:-2:22:24:-5:39:::	TLML_4_	RNA
5073	CLONES_TRBTLML_4__infusion_TCR-JV_cDNA_13_GTCGTAGA_merged_170000.txt	9995	1	2.75512e-05	TGTGCCAGCAGTGACAGATTTAACACTGAAGCTTTCTTT	EEEAEEAEEEEEEEEEEEEEEEEEEEEEEE<EEEEEEEE	TRBV6-1*00(350)		TRBJ1-1*00(230)		516|530|553|0|14||70.0		22|40|68|21|39||90.0												TGTGCCAGCAGTGACAGATTTAACACTGAAGCTTTCTTT	27								CASSDRFNTEAFF		:::::::::0:-3:14:::::21:-2:39:::	TLML_4_	RNA
5074	CLONES_TRBTLML_4__infusion_TCR-JV_cDNA_13_GTCGTAGA_merged_170000.txt	9996	1	2.75512e-05	TGTGCCAGCAGTGAGTCACAGTTACTAGGCTACACCTTC	EEEEEEEEEEEEEEEEEEEEEEEEEEEEEEEEEEEEEEE	TRBV6-1*00(670)		TRBJ1-2*00(180)		516|530|553|0|14||70.0		28|40|68|27|39||60.0												TGTGCCAGCAGTGAGTCACAGTTACTAGGCTACACCTTC	36								CASSESQLLGYTF		:::::::::0:-3:14:::::27:-8:39:::	TLML_4_	RNA
5075	CLONES_TRBTLML_4__infusion_TCR-JV_cDNA_13_GTCGTAGA_merged_170000.txt	9997	1	2.75512e-05	TGTGCCAGCAGTGAGCCTTTCGATTACGAGCAGTACTTC	EEEEEEEEEEEEEEEEEEEEEEEEEEEEEEEEEEEEEEE	TRBV2*00(395)		TRBJ2-7*00(215)		518|532|555|0|14||70.0		24|39|67|24|39||75.0												TGTGCCAGCAGTGAGCCTTTCGATTACGAGCAGTACTTC	36								CASSEPFDYEQYF		:::::::::0:-3:14:::::24:-4:39:::	TLML_4_	RNA
5076	CLONES_TRBTLML_4__infusion_TCR-JV_cDNA_13_GTCGTAGA_merged_170000.txt	9998	1	2.75512e-05	TGTGCCAGCAGTGAGCAGGGTGGTTCTGGCTACACCTTC	EEEEEEEEEEEEEEEEEEEE<EAEEEEEEEEEEEEEEEE	TRBV2*00(385)	TRBD1*00(25)	TRBJ1-2*00(205)		518|532|555|0|14||70.0	16|21|36|15|20||25.0	27|40|68|26|39||65.0												TGTGCCAGCAGTGAGCAGGGTGGTTCTGGCTACACCTTC	27								CASSEQGGSGYTF		:::::::::0:-3:14:15:-4:-3:20:26:-7:39:::	TLML_4_	RNA
5077	CLONES_TRBTLML_4__infusion_TCR-JV_cDNA_13_GTCGTAGA_merged_170000.txt	9999	1	2.75512e-05	TGTGCCAGCAGTGAGGGACTATCCGGGGAGCTGTTTTTT	EEEEEEEEEEEEEEEEEEEEEEEEEEEEEEEEEEEEEEE	TRBV6-1*00(620)	TRBD2*00(35)	TRBJ2-2*00(225)		516|530|553|0|14||70.0	16|23|48|14|21||35.0	26|43|71|22|39||85.0												TGTGCCAGCAGTGAGGGACTATCCGGGGAGCTGTTTTTT	36								CASSEGLSGELFF		:::::::::0:-3:14:14:0:-9:21:22:-6:39:::	TLML_4_	RNA
5078	CLONES_TRBTLML_4__infusion_TCR-JV_cDNA_13_GTCGTAGA_merged_170000.txt	10000	1	2.75512e-05	TGTGCCAGCAGTGAACTGAATGCAGATACGCAGTATTTT	EEEEEEEEEEEEEEEEEEEEEEEEEEEEEEEEEEEEEEE	TRBV6-1*00(365)		TRBJ2-3*00(225)		516|531|553|0|15||75.0		24|41|69|22|39||85.0												TGTGCCAGCAGTGAACTGAATGCAGATACGCAGTATTTT	36								CASSELNADTQYF		:::::::::0:-2:15:::::22:-4:39:::	TLML_4_	RNA
5079	CLONES_TRBTLML_4__infusion_TCR-JV_cDNA_13_GTCGTAGA_merged_170000.txt	10001	1	2.75512e-05	TGTGCCAGCAGTGAACAGATGAACACTGAAGCTTTCTTT	EEEEEEEEEEEEEEEEEEEEEEEEEEEEEEEEEEEEEEE	TRBV2*00(92)		TRBJ1-1*00(245)		518|533|555|0|15||75.0		19|40|68|18|39||105.0												TGTGCCAGCAGTGAACAGATGAACACTGAAGCTTTCTTT	36								CASSEQMNTEAFF		:::::::::0:-2:15:::::18:1:39:::	TLML_4_	RNA
5080	CLONES_TRBTLML_4__infusion_TCR-JV_cDNA_13_GTCGTAGA_merged_170000.txt	10002	1	2.75512e-05	TGTGCCAGCAGTGAAGGTTGGCAGGGTGAGCAGTTCTTC	EEEEEEEEEEEEEEEEEEEEEEEEEEEEEEEEEEEEEEE	TRBV2*00(149)	TRBD1*00(25)	TRBJ2-1*00(205)		518|534|555|0|16||80.0	16|21|36|21|26||25.0	29|42|70|26|39||65.0												TGTGCCAGCAGTGAAGGTTGGCAGGGTGAGCAGTTCTTC	36								CASSEGWQGEQFF		:::::::::0:-1:16:21:-4:-3:26:26:-9:39:::	TLML_4_	RNA
5081	CLONES_TRBTLML_4__infusion_TCR-JV_cDNA_13_GTCGTAGA_merged_170000.txt	10003	1	2.75512e-05	TGTGCCAGCAGTGAAGATCGGCAGGACGGCTACACCTTC	EEEEEEEEEEEEEEEEEEEEEEEEEEEEEEEEEEEEEEE	TRBV6-1*00(429)		TRBJ1-2*00(115)		516|532|553|0|16||80.0		28|40|68|27|39||60.0												TGTGCCAGCAGTGAAGATCGGCAGGACGGCTACACCTTC	36								CASSEDRQDGYTF		:::::::::0:-1:16:::::27:-8:39:::	TLML_4_	RNA
5082	CLONES_TRBTLML_4__infusion_TCR-JV_cDNA_13_GTCGTAGA_merged_170000.txt	10004	1	2.75512e-05	TGTGCCAGCAGTGAAGACCGGGGACGATGGGCTTTCTTT	EE<EEEEEEEEE<EEEEEEEEEEEEEEE<EEEEAEEEEE	TRBV2*00(675)	TRBD1*00(25),TRBD2*00(25)	TRBJ1-1*00(185)		518|534|555|0|16||80.0	10|15|36|17|22||25.0;14|19|48|17|22||25.0	31|40|68|30|39||45.0												TGTGCCAGCAGTGAAGACCGGGGACGATGGGCTTTCTTT	27								CASSEDRGRWAFF		:::::::::0:-1:16:17:2:-9:22:30:-11:39:::	TLML_4_	RNA
5083	CLONES_TRBTLML_4__infusion_TCR-JV_cDNA_13_GTCGTAGA_merged_170000.txt	10005	1	2.75512e-05	TGTGCCAGCAGTATAGGGGGAAGGAATGGCTACACCTTC	EEEEEEEEEEEEEEEEEEEEEEEEEEEEEEEEEEEEEEE	TRBV27*00(182)	TRBD1*00(30)	TRBJ1-2*00(210)		556|568|593|0|12||60.0	17|23|36|14|20||30.0	26|40|68|25|39||70.0												TGTGCCAGCAGTATAGGGGGAAGGAATGGCTACACCTTC	36								CASSIGGRNGYTF		:::::::::0:-5:12:14:-5:-1:20:25:-6:39:::	TLML_4_	RNA
5084	CLONES_TRBTLML_4__infusion_TCR-JV_cDNA_13_GTCGTAGA_merged_170000.txt	10006	1	2.75512e-05	TGTGCCAGCAGTACAGGGGGCAACTATGGCTACACCTTC	EEEEEEEEEEEEEEEEEEEEEEEEEEEEEEEEEEEAEEE	TRBV12-3*00(280),TRBV12-4*00(280)	TRBD1*00(45)	TRBJ1-2*00(214)		530|542|567|0|12||60.0;530|542|567|0|12||60.0	15|24|36|12|21||45.0	22|40|68|21|39||90.0												TGTGCCAGCAGTACAGGGGGCAACTATGGCTACACCTTC	32								CASSTGGNYGYTF		:::::::::0:-5:12:12:-3:0:21:21:-2:39:::	TLML_4_	RNA
5085	CLONES_TRBTLML_4__infusion_TCR-JV_cDNA_13_GTCGTAGA_merged_170000.txt	10007	1	2.75512e-05	TGTGCCAGCAGTAGCGGGGGCACAGATACGCAGTATTTT	EEEEEEEEEEEEEEEEEEEEEEEEEEEEEEEEEEEEEEE	TRBV28*00(320)	TRBD2*00(30)	TRBJ2-3*00(240)		564|576|601|0|12||60.0	22|28|48|12|18||30.0	21|41|69|19|39||100.0												TGTGCCAGCAGTAGCGGGGGCACAGATACGCAGTATTTT	36								CASSSGGTDTQYF		:::::::::0:-5:12:12:-6:-4:18:19:-1:39:::	TLML_4_	RNA
5086	CLONES_TRBTLML_4__infusion_TCR-JV_cDNA_13_GTCGTAGA_merged_170000.txt	10008	1	2.75512e-05	TGTGCCAGCAGCTTTTGGGGCAGTGAAAAACTGTTTTTT	EEEEEEEEEEEEEEEEEEEEEEEEEEEEEEEEEEEEEEE	TRBV7-9*00(320)	TRBD1*00(25)	TRBJ1-4*00(220)		556|570|593|0|14||70.0	19|24|36|16|21||25.0	27|43|71|23|39||80.0												TGTGCCAGCAGCTTTTGGGGCAGTGAAAAACTGTTTTTT	36								CASSFWGSEKLFF		:::::::::0:-3:14:16:-7:0:21:23:-7:39:::	TLML_4_	RNA
5087	CLONES_TRBTLML_4__infusion_TCR-JV_cDNA_13_GTCGTAGA_merged_170000.txt	10009	1	2.75512e-05	TGTGCCAGCAGCTTTCAGGGGAATCAGCCCCAGCATTTT	EEEEEEEEEEEEEEEEEEEEEEEEEEEEEEEEEEEEEEE	TRBV7-2*00(565)	TRBD1*00(30)	TRBJ1-5*00(214)		580|594|617|0|14||70.0	16|22|36|15|21||30.0	24|42|70|21|39||90.0												TGTGCCAGCAGCTTTCAGGGGAATCAGCCCCAGCATTTT	36								CASSFQGNQPQHF		:::::::::0:-3:14:15:-4:-2:21:21:-4:39:::	TLML_4_	RNA
5088	CLONES_TRBTLML_4__infusion_TCR-JV_cDNA_13_GTCGTAGA_merged_170000.txt	10010	1	2.75512e-05	TGTGCCAGCAGCTTTCAGGGAGCGGGTGAAGCTTTCTTT	EEEEEEEEA<EEEAAEEEEEEEEEEE<EAAEE<EEEEAE	TRBV7-3*00(544)	TRBD2*00(30),TRBD1*00(29)	TRBJ1-1*00(205)		540|554|577|0|14||70.0	22|28|48|20|26||30.0;16|25|36|15|24|SG21A|29.0	27|40|68|26|39||65.0												TGTGCCAGCAGCTTTCAGGGAGCGGGTGAAGCTTTCTTT	27								CASSFQGAGEAFF		:::::::::0:-3:14:20:-6:-4:26:26:-7:39:::	TLML_4_	RNA
5089	CLONES_TRBTLML_4__infusion_TCR-JV_cDNA_13_GTCGTAGA_merged_170000.txt	10011	1	2.75512e-05	TGTGCCAGCAGCTTTGGCTTTCAAGAGACCCAGTACTTC	EEEEEEEEEEEEEEEAEEEEEEEEEEEEEEEEEEEEEEA	TRBV7-2*00(180),TRBV7-8*00(180)		TRBJ2-5*00(230)		580|594|617|0|14||70.0;567|581|604|0|14||70.0		22|40|68|21|39||90.0												TGTGCCAGCAGCTTTGGCTTTCAAGAGACCCAGTACTTC	32								CASSFGFQETQYF		:::::::::0:-3:14:::::21:-2:39:::	TLML_4_	RNA
5090	CLONES_TRBTLML_4__infusion_TCR-JV_cDNA_13_GTCGTAGA_merged_170000.txt	10012	1	2.75512e-05	TGTGCCAGCAGCTTTGAGATGAGCTACGAGCAGTACTTC	EEEEEEEEEEEEEEEEEEEEEEEEEEEEEEEEEEEEEEE	TRBV5-4*00(260),TRBV5-8*00(254)		TRBJ2-7*00(220)		549|563|585|0|14||70.0;551|565|587|0|14||70.0		23|39|67|23|39||80.0												TGTGCCAGCAGCTTTGAGATGAGCTACGAGCAGTACTTC	36								CASSFEMSYEQYF		:::::::::0:-2:14:::::23:-3:39:::	TLML_4_	RNA
5091	CLONES_TRBTLML_4__infusion_TCR-JV_cDNA_13_GTCGTAGA_merged_170000.txt	10013	1	2.75512e-05	TGTGCCAGCAGCTTTACGGAGTACAATGAGCAGTTCTTC	EEEEEEEEEEEEEEEEEEEEEEEEEEEEEEEEEEEEEEE	TRBV5-4*00(405),TRBV5-8*00(389)		TRBJ2-1*00(230)		549|563|585|0|14||70.0;551|565|587|0|14||70.0		24|42|70|21|39||90.0												TGTGCCAGCAGCTTTACGGAGTACAATGAGCAGTTCTTC	36								CASSFTEYNEQFF		:::::::::0:-2:14:::::21:-4:39:::	TLML_4_	RNA
5092	CLONES_TRBTLML_4__infusion_TCR-JV_cDNA_13_GTCGTAGA_merged_170000.txt	10014	1	2.75512e-05	TGTGCCAGCAGCTTCCTTAGCAATCAGCCCCAGCATTTT	EEEEEEEEEEEEEEEEEEEEEEEEEEEEEEEEEEEEEEE	TRBV7-2*00(377)		TRBJ1-5*00(176)		580|594|617|0|14||70.0		20|42|70|17|39||110.0												TGTGCCAGCAGCTTCCTTAGCAATCAGCCCCAGCATTTT	36								CASSFLSNQPQHF		:::::::::0:-3:14:::::17:0:39:::	TLML_4_	RNA
5093	CLONES_TRBTLML_4__infusion_TCR-JV_cDNA_13_GTCGTAGA_merged_170000.txt	10015	1	2.75512e-05	TGTGCCAGCAGCTTCCCCCCGTCCACTGAAGCTTTCTTT	EEEEEEEEEEEEEEEEEEEEEEEEEEEEEEEEEEEEEEE	TRBV11-2*00(529),TRBV11-3*00(497),TRBV11-1*00(481)	TRBD1*00(29)	TRBJ1-1*00(175)		522|536|559|0|14||70.0;521|535|558|0|14||70.0;531|545|568|0|14||70.0	1|10|36|14|23|ST6C|29.0	24|40|68|23|39||80.0												TGTGCCAGCAGCTTCCCCCCGTCCACTGAAGCTTTCTTT	36								CASSFPPSTEAFF		:::::::::0:-3:14:14:11:-14:23:23:-4:39:::	TLML_4_	RNA
5094	CLONES_TRBTLML_4__infusion_TCR-JV_cDNA_13_GTCGTAGA_merged_170000.txt	10016	1	2.75512e-05	TGTGCCAGCAGCTTCGTCGGCAGTCCCATTCAGTACTTC	EEEAEEEEEAEEEEEEEEEEEEEEEEEEEEEEEEEEEEA	TRBV7-2*00(290),TRBV7-8*00(258)	TRBD2*00(25)	TRBJ2-4*00(205)		580|594|617|0|14||70.0;567|581|604|0|14||70.0	10|15|48|21|26||25.0	29|42|70|26|39||65.0												TGTGCCAGCAGCTTCGTCGGCAGTCCCATTCAGTACTTC	32								CASSFVGSPIQYF		:::::::::0:-3:14:21:6:-17:26:26:-9:39:::	TLML_4_	RNA
5095	CLONES_TRBTLML_4__infusion_TCR-JV_cDNA_13_GTCGTAGA_merged_170000.txt	10017	1	2.75512e-05	TGTGCCAGCAGCTTCGTACCCAACTATGGCTACACCTTC	EEEEEEEEEEEEEEEEEEEEEEEEEEEEEEEEEEEEEEE	TRBV5-5*00(175),TRBV5-6*00(159),TRBV5-7*00(159),TRBV5-8*00(159),TRBV7-9*00(159)		TRBJ1-2*00(230)		549|563|585|0|14||70.0;550|564|586|0|14||70.0;551|565|587|0|14||70.0;551|565|587|0|14||70.0;556|570|593|0|14||70.0		22|40|68|21|39||90.0												TGTGCCAGCAGCTTCGTACCCAACTATGGCTACACCTTC	36								CASSFVPNYGYTF		:::::::::0:-2:14:::::21:-2:39:::	TLML_4_	RNA
5096	CLONES_TRBTLML_4__infusion_TCR-JV_cDNA_13_GTCGTAGA_merged_170000.txt	10018	1	2.75512e-05	TGTGCCAGCAGCTTCGGCCATGGCCATGCGCAGTATTTT	EEEEEEEEEEEEEEEEEEEEEEEEEEEEEEEEEEEEEEE	TRBV11-1*00(290),TRBV11-3*00(274)		TRBJ2-3*00(195)		531|545|568|0|14||70.0;521|535|558|0|14||70.0		30|41|69|28|39||55.0												TGTGCCAGCAGCTTCGGCCATGGCCATGCGCAGTATTTT	36								CASSFGHGHAQYF		:::::::::0:-3:14:::::28:-10:39:::	TLML_4_	RNA
5097	CLONES_TRBTLML_4__infusion_TCR-JV_cDNA_13_GTCGTAGA_merged_170000.txt	10019	1	2.75512e-05	TGTGCCAGCAGCTTCGAAGCGGGTGAGACCCAGTACTTC	EEEEEEEEEEEEEEEEEEEEEEEEEEEEEEEEEEEEEEE	TRBV11-2*00(160),TRBV11-3*00(160),TRBV7-2*00(160),TRBV5-8*00(144),TRBV7-9*00(144)	TRBD2*00(30)	TRBJ2-5*00(215)		522|536|559|0|14||70.0;521|535|558|0|14||70.0;580|594|617|0|14||70.0;551|565|587|0|14||70.0;556|570|593|0|14||70.0	22|28|48|17|23||30.0	25|40|68|24|39||75.0												TGTGCCAGCAGCTTCGAAGCGGGTGAGACCCAGTACTTC	36								CASSFEAGETQYF		:::::::::0:-3:14:17:-6:-4:23:24:-5:39:::	TLML_4_	RNA
5098	CLONES_TRBTLML_4__infusion_TCR-JV_cDNA_13_GTCGTAGA_merged_170000.txt	10020	1	2.75512e-05	TGTGCCAGCAGCTTGTCGACGGGAAACACCATATATTTT	EEEEEEEEEEEEEEEEEEAEEEEEEEE6EEEEEEEEEEE	TRBV11-1*00(145),TRBV7-9*00(145)		TRBJ1-3*00(230)		531|545|568|0|14||70.0;556|570|593|0|14||70.0		24|42|70|21|39||90.0												TGTGCCAGCAGCTTGTCGACGGGAAACACCATATATTTT	21								CASSLSTGNTIYF		:::::::::0:-3:14:::::21:-4:39:::	TLML_4_	RNA
5099	CLONES_TRBTLML_4__infusion_TCR-JV_cDNA_13_GTCGTAGA_merged_170000.txt	10021	1	2.75512e-05	TGTGCCAGCAGCTTGCGCATCAACACTGAAGCTTTCTTT	EEEEEEEEEEEEEEEEEEEEEEEEEEEEEEEEEEEEEEE	TRBV7-2*00(395)		TRBJ1-1*00(234)		580|594|617|0|14||70.0		18|40|68|17|39|SG21C|94.0												TGTGCCAGCAGCTTGCGCATCAACACTGAAGCTTTCTTT	36								CASSLRINTEAFF		:::::::::0:-3:14:::::17:2:39:::	TLML_4_	RNA
5100	CLONES_TRBTLML_4__infusion_TCR-JV_cDNA_13_GTCGTAGA_merged_170000.txt	10022	1	2.75512e-05	TGTGCCAGCAGCTTGCGAGGGAGTCAGCCCCAGCATTTT	EEEEEEEEEEEEEEEEEEEEEEEEEEEEEEEAEEEEEEE	TRBV7-2*00(330),TRBV7-8*00(298)	TRBD2*00(25)	TRBJ1-5*00(220)		580|594|617|0|14||70.0;567|581|604|0|14||70.0	25|30|48|18|23||25.0	26|42|70|23|39||80.0												TGTGCCAGCAGCTTGCGAGGGAGTCAGCCCCAGCATTTT	32								CASSLRGSQPQHF		:::::::::0:-3:14:18:-9:-2:23:23:-6:39:::	TLML_4_	RNA
5101	CLONES_TRBTLML_4__infusion_TCR-JV_cDNA_13_GTCGTAGA_merged_170000.txt	10023	1	2.75512e-05	TGTGCCAGCAGCTTGGCTCAGGGTCCTGAGCAGTTCTTC	EEEEEEEEEEEEEEEEEEEEEEEEEEEEAEEEEEEEEEE	TRBV5-6*00(575),TRBV5-7*00(527),TRBV5-5*00(511)	TRBD1*00(25)	TRBJ2-1*00(205)		550|567|586|0|17||85.0;551|568|587|0|17||85.0;549|566|585|0|17||85.0	16|21|36|18|23||25.0	29|42|70|26|39||65.0												TGTGCCAGCAGCTTGGCTCAGGGTCCTGAGCAGTTCTTC	32								CASSLAQGPEQFF		:::::::::0:1:17:18:-4:-3:23:26:-9:39:::	TLML_4_	RNA
5102	CLONES_TRBTLML_4__infusion_TCR-JV_cDNA_13_GTCGTAGA_merged_170000.txt	10024	1	2.75512e-05	TGTGCCAGCAGCTTGGCCAGGGGCTACGAGCAGTACTTC	AAAEEEEEEAEEEEEEEEEEEEEEEAEEEEEEEEEEEEE	TRBV5-4*00(105),TRBV5-5*00(105),TRBV5-7*00(105),TRBV5-8*00(105)		TRBJ2-7*00(220)		549|568|585|0|19||95.0;549|568|585|0|19||95.0;551|570|587|0|19||95.0;551|570|587|0|19||95.0		23|39|67|23|39||80.0												TGTGCCAGCAGCTTGGCCAGGGGCTACGAGCAGTACTTC	32								CASSLARGYEQYF		:::::::::0:3:19:::::23:-3:39:::	TLML_4_	RNA
5103	CLONES_TRBTLML_4__infusion_TCR-JV_cDNA_13_GTCGTAGA_merged_170000.txt	10025	1	2.75512e-05	TGTGCCAGCAGCTTGGGGGCCCTCAATGAGCAGTTCTTC	AE<EEEEEEEEEEEEEEEEEEEEEEEEEEEEEEEEEEEE	TRBV5-6*00(431),TRBV5-7*00(415),TRBV5-5*00(383)	TRBD2*00(35)	TRBJ2-1*00(220)		550|566|586|0|16||80.0;551|567|587|0|16||80.0;549|565|585|0|16||80.0	29|36|48|16|23||35.0	26|42|70|23|39||80.0												TGTGCCAGCAGCTTGGGGGCCCTCAATGAGCAGTTCTTC	27								CASSLGALNEQFF		:::::::::0:0:16:16:-13:4:23:23:-6:39:::	TLML_4_	RNA
5104	CLONES_TRBTLML_4__infusion_TCR-JV_cDNA_13_GTCGTAGA_merged_170000.txt	10026	1	2.75512e-05	TGTGCCAGCAGCTTGGGGGGTGGCTATGGCTACACCTTC	EEEEEEEEEEEEEAEEEEEEEEEEEEEEEEEEEEEEEEE	TRBV5-6*00(655)		TRBJ1-2*00(220)		550|566|586|0|16||80.0		24|40|68|23|39||80.0												TGTGCCAGCAGCTTGGGGGGTGGCTATGGCTACACCTTC	32								CASSLGGGYGYTF		:::::::::0:0:16:::::23:-4:39:::	TLML_4_	RNA
5105	CLONES_TRBTLML_4__infusion_TCR-JV_cDNA_13_GTCGTAGA_merged_170000.txt	10027	1	2.75512e-05	TGTGCCAGCAGCTTGGGGAGTAACTATGGCTACACCTTC	EEEEEEEEEEEEEEEEEEEEEEEEEAEEEEEEEEEEEEE	TRBV5-5*00(570),TRBV5-6*00(506)		TRBJ1-2*00(235)		549|565|585|0|16||80.0;550|566|586|0|16||80.0		21|40|68|20|39||95.0												TGTGCCAGCAGCTTGGGGAGTAACTATGGCTACACCTTC	32								CASSLGSNYGYTF		:::::::::0:0:16:::::20:-1:39:::	TLML_4_	RNA
5106	CLONES_TRBTLML_4__infusion_TCR-JV_cDNA_13_GTCGTAGA_merged_170000.txt	10028	1	2.75512e-05	TGTGCCAGCAGCTTGGGAGGGACCAATGAGCAGTTCTTC	EEEEEEEEEEEEEEEEEEEEEEEEEEEEEEEEEEEEEEE	TRBV11-3*00(175),TRBV5-5*00(169),TRBV7-2*00(159),TRBV7-3*00(159),TRBV7-9*00(159)	TRBD2*00(35)	TRBJ2-1*00(220)		521|535|558|0|14||70.0;549|565|585|0|16||80.0;580|594|617|0|14||70.0;540|554|577|0|14||70.0;556|570|593|0|14||70.0	25|32|48|14|21||35.0	26|42|70|23|39||80.0												TGTGCCAGCAGCTTGGGAGGGACCAATGAGCAGTTCTTC	36								CASSLGGTNEQFF		:::::::::0:-3:14:14:-9:0:21:23:-6:39:::	TLML_4_	RNA
5107	CLONES_TRBTLML_4__infusion_TCR-JV_cDNA_13_GTCGTAGA_merged_170000.txt	10029	1	2.75512e-05	TGTGCCAGCAGCTTGGACAGTGCCTACGAGCAGTACTTC	EEEEEEEEEEEEEEEEEEEEEEEEEEEEEEEEEEEEEEE	TRBV7-8*00(425)	TRBD1*00(30)	TRBJ2-7*00(225)		567|581|604|0|14||70.0	13|19|36|14|20||30.0	22|39|67|22|39||85.0												TGTGCCAGCAGCTTGGACAGTGCCTACGAGCAGTACTTC	36								CASSLDSAYEQYF		:::::::::0:-3:14:14:-1:-5:20:22:-2:39:::	TLML_4_	RNA
5108	CLONES_TRBTLML_4__infusion_TCR-JV_cDNA_13_GTCGTAGA_merged_170000.txt	10030	1	2.75512e-05	TGTGCCAGCAGCTTGGAGGGAGTCAGGTTAGCTTTCTTT	EEEEEEEEEEEEEEEEEEEEEEEEEEEEEEEEEEEEEEE	TRBV5-8*00(138),TRBV5-4*00(122)	TRBD2*00(25)	TRBJ1-1*00(190)		551|567|587|0|16||80.0;549|565|585|0|16||80.0	25|30|48|17|22||25.0	30|40|68|29|39||50.0												TGTGCCAGCAGCTTGGAGGGAGTCAGGTTAGCTTTCTTT	36								CASSLEGVRLAFF		:::::::::0:0:16:17:-9:-2:22:29:-10:39:::	TLML_4_	RNA
5109	CLONES_TRBTLML_4__infusion_TCR-JV_cDNA_13_GTCGTAGA_merged_170000.txt	10031	1	2.75512e-05	TGTGCCAGCAGCTTGGAACAGACAAATACGCAGTATTTT	EEEEEEEEEEEEEEEEEEEEEEEEEEEEEEEEEEEEEEE	TRBV5-6*00(127),TRBV5-7*00(127)		TRBJ2-3*00(214)		550|566|586|0|16||80.0;551|567|587|0|16||80.0		23|41|69|21|39|SG26A|74.0												TGTGCCAGCAGCTTGGAACAGACAAATACGCAGTATTTT	36								CASSLEQTNTQYF		:::::::::0:0:16:::::21:-3:39:::	TLML_4_	RNA
5110	CLONES_TRBTLML_4__infusion_TCR-JV_cDNA_13_GTCGTAGA_merged_170000.txt	10032	1	2.75512e-05	TGTGCCAGCAGCTTGATCGGACGTCCTGAGCAGTTCTTC	EEEAEAEAEEEEEEEEEEEEEEAEEEEEEEAEEEAEEEE	TRBV5-4*00(470),TRBV5-8*00(422)		TRBJ2-1*00(205)		549|564|585|0|15||75.0;551|566|587|0|15||75.0		29|42|70|26|39||65.0												TGTGCCAGCAGCTTGATCGGACGTCCTGAGCAGTTCTTC	32								CASSLIGRPEQFF		:::::::::0:-1:15:::::26:-9:39:::	TLML_4_	RNA
5112	CLONES_TRBTLML_4__infusion_TCR-JV_cDNA_13_GTCGTAGA_merged_170000.txt	10034	1	2.75512e-05	TGTGCCAGCAGCTTACCCGAAGGAGGGACCCAGTACTTC	EEEEEEEEEEEEEEEEEEEEEEEEEEEEEEEEEEEEEEE	TRBV7-2*00(295),TRBV7-8*00(263)	TRBD2*00(25)	TRBJ2-5*00(205)		580|595|617|0|15||75.0;567|582|604|0|15||75.0	26|31|48|21|26||25.0	27|40|68|26|39||65.0												TGTGCCAGCAGCTTACCCGAAGGAGGGACCCAGTACTTC	36								CASSLPEGGTQYF		:::::::::0:-2:15:21:-10:-1:26:26:-7:39:::	TLML_4_	RNA
5113	CLONES_TRBTLML_4__infusion_TCR-JV_cDNA_13_GTCGTAGA_merged_170000.txt	10035	1	2.75512e-05	TGTGCCAGCAGCTTACGGAGCACAGATACGCAGTATTTT	EEEEEEEEEEEEEEAEEEEEEEEEEEEEEEEEEEEEEEE	TRBV7-2*00(360),TRBV7-8*00(328)		TRBJ2-3*00(245)		580|595|617|0|15||75.0;567|582|604|0|15||75.0		20|41|69|18|39||105.0												TGTGCCAGCAGCTTACGGAGCACAGATACGCAGTATTTT	32								CASSLRSTDTQYF		:::::::::0:-2:15:::::18:0:39:::	TLML_4_	RNA
5114	CLONES_TRBTLML_4__infusion_TCR-JV_cDNA_13_GTCGTAGA_merged_170000.txt	10036	1	2.75512e-05	TGTGCCAGCAGCTTAGTCGGGAACACTGAAGCTTTCTTT	EEEEEEEEEEEEEEEEEEEEEEEEEEEEEEEEEEEEEEE	TRBV13*00(305)		TRBJ1-1*00(235)		567|583|604|0|16||80.0		21|40|68|20|39||95.0												TGTGCCAGCAGCTTAGTCGGGAACACTGAAGCTTTCTTT	36								CASSLVGNTEAFF		:::::::::0:-1:16:::::20:-1:39:::	TLML_4_	RNA
5115	CLONES_TRBTLML_4__infusion_TCR-JV_cDNA_13_GTCGTAGA_merged_170000.txt	10037	1	2.75512e-05	TGTGCCAGCAGCTTAGTGGTGATTGAGGGCTACACCTTC	EEEEEEEEEEEEEEEEEEEEEEEEEEEEEEEEEEEEEEE	TRBV5-8*00(680)		TRBJ1-2*00(200)		551|565|587|0|14||70.0		28|40|68|27|39||60.0												TGTGCCAGCAGCTTAGTGGTGATTGAGGGCTACACCTTC	36								CASSLVVIEGYTF		:::::::::0:-2:14:::::27:-8:39:::	TLML_4_	RNA
5116	CLONES_TRBTLML_4__infusion_TCR-JV_cDNA_13_GTCGTAGA_merged_170000.txt	10038	1	2.75512e-05	TGTGCCAGCAGCTTAGTATCCGGTAGTGAAGCTTTCTTT	EEEEEEEEEEEEEEEEEEEEEEEEEEEEEEEEEEEEEEE	TRBV11-3*00(200),TRBV11-1*00(184)		TRBJ1-1*00(205)		521|537|558|0|16||80.0;531|547|568|0|16||80.0		27|40|68|26|39||65.0												TGTGCCAGCAGCTTAGTATCCGGTAGTGAAGCTTTCTTT	36								CASSLVSGSEAFF		:::::::::0:-1:16:::::26:-7:39:::	TLML_4_	RNA
5117	CLONES_TRBTLML_4__infusion_TCR-JV_cDNA_13_GTCGTAGA_merged_170000.txt	10039	1	2.75512e-05	TGTGCCAGCAGCTTAGTAGCGGCTGGGGAGCTGTTTTTT	EEEEEEEEEEEEAEEEEEEEEEAEEEEEEEEEEEEEEEE	TRBV11-1*00(535),TRBV11-3*00(519),TRBV11-2*00(487)	TRBD2*00(30)	TRBJ2-2*00(215)		531|547|568|0|16||80.0;521|537|558|0|16||80.0;522|538|559|0|16||80.0	21|27|48|16|22||30.0	28|43|71|24|39||75.0												TGTGCCAGCAGCTTAGTAGCGGCTGGGGAGCTGTTTTTT	32								CASSLVAAGELFF		:::::::::0:-1:16:16:-5:-5:22:24:-8:39:::	TLML_4_	RNA
5118	CLONES_TRBTLML_4__infusion_TCR-JV_cDNA_13_GTCGTAGA_merged_170000.txt	10040	1	2.75512e-05	TGTGCCAGCAGCTTAGTAGGACGGCTCGGCTACACCTTC	EEEEEAEEEEEE6EEEEEEEEEEEEEEEEEEEEEEEEEE	TRBV7-9*00(660)		TRBJ1-2*00(100)		556|572|593|0|16||80.0		28|40|68|27|39||60.0												TGTGCCAGCAGCTTAGTAGGACGGCTCGGCTACACCTTC	21								CASSLVGRLGYTF		:::::::::0:-1:16:::::27:-8:39:::	TLML_4_	RNA
5119	CLONES_TRBTLML_4__infusion_TCR-JV_cDNA_13_GTCGTAGA_merged_170000.txt	10041	1	2.75512e-05	TGTGCCAGCAGCTTAGCTCTAGAGGGTACGCAGTATTTT	EEEEEEEEEEEEEEEEEEEEEEEEEEEEEEEEEEEEEEA	TRBV11-1*00(104),TRBV7-9*00(104)	TRBD2*00(25)	TRBJ2-3*00(205)		531|552|568|0|21|SG548T|89.0;556|577|593|0|21|SG573T|89.0	27|32|48|21|26||25.0	28|41|69|26|39||65.0												TGTGCCAGCAGCTTAGCTCTAGAGGGTACGCAGTATTTT	32								CASSLALEGTQYF		:::::::::0:4:21:21:-11:0:26:26:-8:39:::	TLML_4_	RNA
5120	CLONES_TRBTLML_4__infusion_TCR-JV_cDNA_13_GTCGTAGA_merged_170000.txt	10042	1	2.75512e-05	TGTGCCAGCAGCTTAGCTGGTACCTACGAGCAGTACTTC	EEEEEEEEEAEEEEEEEEEEEEEEEEEEEEEEEEEEEEE	TRBV7-2*00(1150)		TRBJ2-7*00(225)		580|597|617|0|17||85.0		22|39|67|22|39||85.0												TGTGCCAGCAGCTTAGCTGGTACCTACGAGCAGTACTTC	32								CASSLAGTYEQYF		:::::::::0:0:17:::::22:-2:39:::	TLML_4_	RNA
5121	CLONES_TRBTLML_4__infusion_TCR-JV_cDNA_13_GTCGTAGA_merged_170000.txt	10043	1	2.75512e-05	TGTGCCAGCAGCTTAGCCCCGGGGGATACGCAGTATTTT	EE7AEEEAEEEEEEEEEAEEEEEEEEEEEEEEEEEEEEE	TRBV7-2*00(560)	TRBD1*00(30),TRBD2*00(30)	TRBJ2-3*00(215)		580|597|617|0|17||85.0	9|15|36|17|23||30.0;13|19|48|17|23||30.0	26|41|69|24|39||75.0												TGTGCCAGCAGCTTAGCCCCGGGGGATACGCAGTATTTT	22								CASSLAPGDTQYF		:::::::::0:0:17:17:3:-9:23:24:-6:39:::	TLML_4_	RNA
5122	CLONES_TRBTLML_4__infusion_TCR-JV_cDNA_13_GTCGTAGA_merged_170000.txt	10044	1	2.75512e-05	TGTGCCAGCAGCTTAGCCGGGGTCGGTGAAGCTTTCTTT	EEEEEEEEEEEAEEEEEEEEEEEEEEEEEEEEEEEEEEE	TRBV7-6*00(260),TRBV7-7*00(244),TRBV7-9*00(228)		TRBJ1-1*00(205)		576|593|613|0|17||85.0;585|602|622|0|17||85.0;556|573|593|0|17||85.0		27|40|68|26|39||65.0												TGTGCCAGCAGCTTAGCCGGGGTCGGTGAAGCTTTCTTT	32								CASSLAGVGEAFF		:::::::::0:0:17:::::26:-7:39:::	TLML_4_	RNA
5123	CLONES_TRBTLML_4__infusion_TCR-JV_cDNA_13_GTCGTAGA_merged_170000.txt	10045	1	2.75512e-05	TGTGCCAGCAGCTTAGCCGATTTCTCTGAGCTGTTTTTT	EEEEEEEEEEEEEEEEEEEEEEEEEEEEEEEAEEEEEEE	TRBV11-1*00(145),TRBV7-9*00(145)		TRBJ2-2*00(200)		531|548|568|0|17||85.0;556|573|593|0|17||85.0		31|43|71|27|39||60.0												TGTGCCAGCAGCTTAGCCGATTTCTCTGAGCTGTTTTTT	32								CASSLADFSELFF		:::::::::0:0:17:::::27:-11:39:::	TLML_4_	RNA
5124	CLONES_TRBTLML_4__infusion_TCR-JV_cDNA_13_GTCGTAGA_merged_170000.txt	10046	1	2.75512e-05	TGTGCCAGCAGCTTAGCGGGAGAAGAGACCCAGTACTTC	EEEEEEEEEEEEEEEEEEEEEEEEEEEEEEEEEEEEEEA	TRBV7-2*00(760)		TRBJ2-5*00(105)		580|598|617|0|18||90.0		23|40|68|22|39||85.0												TGTGCCAGCAGCTTAGCGGGAGAAGAGACCCAGTACTTC	32								CASSLAGEETQYF		:::::::::0:1:18:::::22:-3:39:::	TLML_4_	RNA
5125	CLONES_TRBTLML_4__infusion_TCR-JV_cDNA_13_GTCGTAGA_merged_170000.txt	10047	1	2.75512e-05	TGTGCCAGCAGCTTAGCACAGGGGCGTGGCTACACCTTC	EEEEEEEEEEEEEEEEEEEEEEEEEEEEEEEEEEEEEEE	TRBV7-8*00(305),TRBV7-2*00(273)	TRBD1*00(35)	TRBJ1-2*00(205)		567|584|604|0|17||85.0;580|597|617|0|17||85.0	15|22|36|17|24||35.0	27|40|68|26|39||65.0												TGTGCCAGCAGCTTAGCACAGGGGCGTGGCTACACCTTC	36								CASSLAQGRGYTF		:::::::::0:0:17:17:-3:-2:24:26:-7:39:::	TLML_4_	RNA
5126	CLONES_TRBTLML_4__infusion_TCR-JV_cDNA_13_GTCGTAGA_merged_170000.txt	10048	1	2.75512e-05	TGTGCCAGCAGCTTAGGTTTTTTGGAGCCCCAGCATTTT	EEEEEEEEEEEEEEEEEAEEEEEEEEEEEEEEEEEEEEE	TRBV7-2*00(400),TRBV7-8*00(352)		TRBJ1-5*00(210)		580|596|617|0|16||80.0;567|583|604|0|16||80.0		28|42|70|25|39||70.0												TGTGCCAGCAGCTTAGGTTTTTTGGAGCCCCAGCATTTT	32								CASSLGFLEPQHF		:::::::::0:-1:16:::::25:-8:39:::	TLML_4_	RNA
5127	CLONES_TRBTLML_4__infusion_TCR-JV_cDNA_13_GTCGTAGA_merged_170000.txt	10049	1	2.75512e-05	TGTGCCAGCAGCTTAGGTCCGAGCTACGAGCAGTACTTC	EEEEEEEEEEEEEEEEEEEEEEEEEEEEEEEEEEEEEEE	TRBV11-2*00(445),TRBV11-3*00(413),TRBV11-1*00(397)		TRBJ2-7*00(220)		522|538|559|0|16||80.0;521|537|558|0|16||80.0;531|547|568|0|16||80.0		23|39|67|23|39||80.0												TGTGCCAGCAGCTTAGGTCCGAGCTACGAGCAGTACTTC	36								CASSLGPSYEQYF		:::::::::0:-1:16:::::23:-3:39:::	TLML_4_	RNA
5128	CLONES_TRBTLML_4__infusion_TCR-JV_cDNA_13_GTCGTAGA_merged_170000.txt	10050	1	2.75512e-05	TGTGCCAGCAGCTTAGGTGTCTACGAGGGAGCTTTCTTT	EEEAEEEEEEEEEEEEEEEEEEEEEEEEEEEEEEEEEEE	TRBV11-3*00(100),TRBV7-2*00(100),TRBV7-4*00(100),TRBV7-8*00(100),TRBV7-9*00(100)	TRBD2*00(25)	TRBJ1-1*00(190)		521|537|558|0|16||80.0;580|596|617|0|16||80.0;545|561|582|0|16||80.0;567|583|604|0|16||80.0;556|572|593|0|16||80.0	27|32|48|24|29||25.0	30|40|68|29|39||50.0												TGTGCCAGCAGCTTAGGTGTCTACGAGGGAGCTTTCTTT	32								CASSLGVYEGAFF		:::::::::0:-1:16:24:-11:0:29:29:-10:39:::	TLML_4_	RNA
5129	CLONES_TRBTLML_4__infusion_TCR-JV_cDNA_13_GTCGTAGA_merged_170000.txt	10051	1	2.75512e-05	TGTGCCAGCAGCTTAGGTGACCAGGGGGGCTACACCTTC	EEEEEEEEEEEEEEEEEEEEEEEEEEAEEEEEEEEAAAA	TRBV11-2*00(780)	TRBD1*00(30)	TRBJ1-2*00(65)		522|538|559|0|16||80.0	16|22|36|21|27||30.0	28|40|68|27|39||60.0												TGTGCCAGCAGCTTAGGTGACCAGGGGGGCTACACCTTC	32								CASSLGDQGGYTF		:::::::::0:-1:16:21:-4:-2:27:27:-8:39:::	TLML_4_	RNA
5130	CLONES_TRBTLML_4__infusion_TCR-JV_cDNA_13_GTCGTAGA_merged_170000.txt	10052	1	2.75512e-05	TGTGCCAGCAGCTTAGGCAGCGAAGACGAGCAGTACTTC	EEEEEEEEEEEEEEEEEEEEEEEEEEEEEEAEEEEEEEE	TRBV7-9*00(140)		TRBJ2-7*00(210)		556|572|593|0|16||80.0		25|39|67|25|39||70.0												TGTGCCAGCAGCTTAGGCAGCGAAGACGAGCAGTACTTC	32								CASSLGSEDEQYF		:::::::::0:-1:16:::::25:-5:39:::	TLML_4_	RNA
5131	CLONES_TRBTLML_4__infusion_TCR-JV_cDNA_13_GTCGTAGA_merged_170000.txt	10053	1	2.75512e-05	TGTGCCAGCAGCTTAGGGCAGGGCTATGGCTACACCTTC	EEEEEEEEEEEEEEEEEE<A<EEEEEE<EEEEAEEEAEE	TRBV7-2*00(685)	TRBD1*00(25)	TRBJ1-2*00(220)		580|596|617|0|16||80.0	16|21|36|18|23||25.0	24|40|68|23|39||80.0												TGTGCCAGCAGCTTAGGGCAGGGCTATGGCTACACCTTC	27								CASSLGQGYGYTF		:::::::::0:-1:16:18:-4:-3:23:23:-4:39:::	TLML_4_	RNA
5132	CLONES_TRBTLML_4__infusion_TCR-JV_cDNA_13_GTCGTAGA_merged_170000.txt	10054	1	2.75512e-05	TGTGCCAGCAGCTTAGGGGTGTTAGAGGGCTACACCTTC	EEEEA<EEEEEEEEEEEEEEEEAEEEEEEEEEAEEEEEE	TRBV7-8*00(750)		TRBJ1-2*00(100)		567|583|604|0|16||80.0		28|40|68|27|39||60.0												TGTGCCAGCAGCTTAGGGGTGTTAGAGGGCTACACCTTC	27								CASSLGVLEGYTF		:::::::::0:-1:16:::::27:-8:39:::	TLML_4_	RNA
5133	CLONES_TRBTLML_4__infusion_TCR-JV_cDNA_13_GTCGTAGA_merged_170000.txt	10055	1	2.75512e-05	TGTGCCAGCAGCTTAGGGGTAACCGGGGAGCTGTTTTTT	EEEE<EEEEEEEEEEEEEEEEEEEEEEEEEEEEEEEEEE	TRBV11-3*00(325),TRBV11-1*00(309),TRBV11-2*00(293)		TRBJ2-2*00(230)		521|537|558|0|16||80.0;531|547|568|0|16||80.0;522|538|559|0|16||80.0		25|43|71|21|39||90.0												TGTGCCAGCAGCTTAGGGGTAACCGGGGAGCTGTTTTTT	27								CASSLGVTGELFF		:::::::::0:-1:16:::::21:-5:39:::	TLML_4_	RNA
5134	CLONES_TRBTLML_4__infusion_TCR-JV_cDNA_13_GTCGTAGA_merged_170000.txt	10056	1	2.75512e-05	TGTGCCAGCAGCTTAGGGGACCTGCCGGAAGCTTTCTTT	EEEEEEEEEEEEEEEEEEEEEEEEEEEEEEEEEEEEEEE	TRBV7-3*00(435)	TRBD1*00(25),TRBD2*00(25)	TRBJ1-1*00(184)		540|555|577|0|15||75.0	12|17|36|16|21||25.0;16|21|48|16|21||25.0	28|40|68|27|39||60.0												TGTGCCAGCAGCTTAGGGGACCTGCCGGAAGCTTTCTTT	36								CASSLGDLPEAFF		:::::::::0:-2:15:16:0:-7:21:27:-8:39:::	TLML_4_	RNA
5135	CLONES_TRBTLML_4__infusion_TCR-JV_cDNA_13_GTCGTAGA_merged_170000.txt	10057	1	2.75512e-05	TGTGCCAGCAGCTTAGGACAGGGTCAGCGAGCTTTCTTT	EEEEEEEEEEEEEEEEEEEEEEEEEEEEEEEEEEEEEEE	TRBV7-2*00(510)	TRBD1*00(35)	TRBJ1-1*00(190)		580|596|617|0|16||80.0	14|21|36|16|23||35.0	30|40|68|29|39||50.0												TGTGCCAGCAGCTTAGGACAGGGTCAGCGAGCTTTCTTT	36								CASSLGQGQRAFF		:::::::::0:-1:16:16:-2:-3:23:29:-10:39:::	TLML_4_	RNA
5136	CLONES_TRBTLML_4__infusion_TCR-JV_cDNA_13_GTCGTAGA_merged_170000.txt	10058	1	2.75512e-05	TGTGCCAGCAGCTTAGGAGGGTATCAGCCCCAGCATTTT	EEEEEEEEEEEEEEEEEEEEEEEEEEEEEEEEEEEEEEE	TRBV7-2*00(309),TRBV7-8*00(277)	TRBD2*00(25)	TRBJ1-5*00(225)		580|596|617|0|16||80.0;567|583|604|0|16||80.0	27|32|48|16|21||25.0	25|42|70|22|39||85.0												TGTGCCAGCAGCTTAGGAGGGTATCAGCCCCAGCATTTT	36								CASSLGGYQPQHF		:::::::::0:-1:16:16:-11:0:21:22:-5:39:::	TLML_4_	RNA
5137	CLONES_TRBTLML_4__infusion_TCR-JV_cDNA_13_GTCGTAGA_merged_170000.txt	10059	1	2.75512e-05	TGTGCCAGCAGCTTAGATATAACAGATACGCAGTATTTT	EAEEEEEEAEEEEEEEEEEEEEEEEEEEEEEEEEEEEEE	TRBV11-2*00(549),TRBV11-3*00(517),TRBV11-1*00(487)		TRBJ2-3*00(230)		522|544|559|0|22|SC540A|94.0;521|543|558|0|22|SC539A|94.0;531|547|568|0|16||80.0		23|41|69|21|39||90.0												TGTGCCAGCAGCTTAGATATAACAGATACGCAGTATTTT	32								CASSLDITDTQYF		:::::::::0:5:22:::::21:-3:39:::	TLML_4_	RNA
5138	CLONES_TRBTLML_4__infusion_TCR-JV_cDNA_13_GTCGTAGA_merged_170000.txt	10060	1	2.75512e-05	TGTGCCAGCAGCTTAGACGGGGCTCAGCCCCAGCATTTT	EEEEEEE<EEEEEEEEEEEEEEEEEEEEEEEEAEEEEEE	TRBV7-2*00(510)	TRBD1*00(25)	TRBJ1-5*00(220)		580|596|617|0|16||80.0	19|24|36|18|23||25.0	26|42|70|23|39||80.0												TGTGCCAGCAGCTTAGACGGGGCTCAGCCCCAGCATTTT	27								CASSLDGAQPQHF		:::::::::0:-1:16:18:-7:0:23:23:-6:39:::	TLML_4_	RNA
5139	CLONES_TRBTLML_4__infusion_TCR-JV_cDNA_13_GTCGTAGA_merged_170000.txt	10061	1	2.75512e-05	TGTGCCAGCAGCTTAGACAGGTTTAACACCATATATTTT	EEEEEEEEEEEEEEEEEEEEEEEEEEEEEEEEEEEEEEE	TRBV11-2*00(155),TRBV11-3*00(155),TRBV7-2*00(150)		TRBJ1-3*00(215)		522|539|559|0|17||85.0;521|538|558|0|17||85.0;580|596|617|0|16||80.0		27|42|70|24|39||75.0												TGTGCCAGCAGCTTAGACAGGTTTAACACCATATATTTT	36								CASSLDRFNTIYF		:::::::::0:0:17:::::24:-7:39:::	TLML_4_	RNA
5140	CLONES_TRBTLML_4__infusion_TCR-JV_cDNA_13_GTCGTAGA_merged_170000.txt	10062	1	2.75512e-05	TGTGCCAGCAGCTTAGAGGTGGGGACTGAAGCTTTCTTT	EEEEEEEEEEEEEEEEEEEEEEEEEEEEEEEEEEEEEEE	TRBV7-2*00(454)		TRBJ1-1*00(215)		580|596|617|0|16||80.0		25|40|68|24|39||75.0												TGTGCCAGCAGCTTAGAGGTGGGGACTGAAGCTTTCTTT	36								CASSLEVGTEAFF		:::::::::0:-1:16:::::24:-5:39:::	TLML_4_	RNA
5141	CLONES_TRBTLML_4__infusion_TCR-JV_cDNA_13_GTCGTAGA_merged_170000.txt	10063	1	2.75512e-05	TGTGCCAGCAGCTTAGAATTTAACACTGAAGCTTTCTTT	EEEEEEEEEEEEEEEEEEEEEEEEEEEEEEEEEEEEEEE	TRBV5-6*00(525),TRBV5-7*00(493),TRBV5-5*00(477)		TRBJ1-1*00(230)		550|564|586|0|14||70.0;551|565|587|0|14||70.0;549|563|585|0|14||70.0		22|40|68|21|39||90.0												TGTGCCAGCAGCTTAGAATTTAACACTGAAGCTTTCTTT	36								CASSLEFNTEAFF		:::::::::0:-2:14:::::21:-2:39:::	TLML_4_	RNA
5142	CLONES_TRBTLML_4__infusion_TCR-JV_cDNA_13_GTCGTAGA_merged_170000.txt	10064	1	2.75512e-05	TGTGCCAGCAGCTTAGAACGATGGTATGTGGCTTTCTTT	EEEEAEEEEEEAEEEAEEEEEEAAEEEAEEEEEEEEEEE	TRBV11-2*00(595),TRBV11-3*00(563),TRBV11-1*00(542)		TRBJ1-1*00(185)		522|539|559|0|17||85.0;521|538|558|0|17||85.0;531|547|568|0|16||80.0		31|40|68|30|39||45.0												TGTGCCAGCAGCTTAGAACGATGGTATGTGGCTTTCTTT	32								CASSLERWYVAFF		:::::::::0:0:17:::::30:-11:39:::	TLML_4_	RNA
5143	CLONES_TRBTLML_4__infusion_TCR-JV_cDNA_13_GTCGTAGA_merged_170000.txt	10065	1	2.75512e-05	TGTGCCAGCAGCTTAGAAGGGGGGGATACGCAGTATTTT	EEEEEEEEEEEEEEEEEEEEEEEEEEEEEEEEEEEEEEE	TRBV11-3*00(820)	TRBD1*00(30)	TRBJ2-3*00(165)		521|538|558|0|17||85.0	17|23|36|17|23||30.0	26|41|69|24|39||75.0												TGTGCCAGCAGCTTAGAAGGGGGGGATACGCAGTATTTT	36								CASSLEGGDTQYF		:::::::::0:0:17:17:-5:-1:23:24:-6:39:::	TLML_4_	RNA
5144	CLONES_TRBTLML_4__infusion_TCR-JV_cDNA_13_GTCGTAGA_merged_170000.txt	10066	1	2.75512e-05	TGTGCCAGCAGCTTAATTAGACAGGGCGAACAGTTCTTC	EEEEEEA<EEEEEEEEEEEEEEEEEEEEEEEEEEEEEEE	TRBV11-2*00(485),TRBV11-3*00(453),TRBV11-1*00(437)	TRBD1*00(35)	TRBJ2-1*00(185)		522|537|559|0|15||75.0;521|536|558|0|15||75.0;531|546|568|0|15||75.0	14|21|36|19|26||35.0	33|42|70|30|39||45.0												TGTGCCAGCAGCTTAATTAGACAGGGCGAACAGTTCTTC	27								CASSLIRQGEQFF		:::::::::0:-2:15:19:-2:-3:26:30:-13:39:::	TLML_4_	RNA
5145	CLONES_TRBTLML_4__infusion_TCR-JV_cDNA_13_GTCGTAGA_merged_170000.txt	10067	1	2.75512e-05	TGTGCCAGCAGCTTAATGGGCGTGGTCTTCCAGTTCTTC	EAEAEA<EEEEEEEEEEEEEEEEEEAEEEEEEEEEEEEE	TRBV7-3*00(288),TRBV7-4*00(256)	TRBD1*00(25)	TRBJ2-1*00(185)		540|556|577|0|16||80.0;545|560|582|0|15||75.0	20|25|36|17|22||25.0	33|42|70|30|39||45.0												TGTGCCAGCAGCTTAATGGGCGTGGTCTTCCAGTTCTTC	27								CASSLMGVVFQFF		:::::::::0:-1:16:17:-8:1:22:30:-13:39:::	TLML_4_	RNA
5146	CLONES_TRBTLML_4__infusion_TCR-JV_cDNA_13_GTCGTAGA_merged_170000.txt	10068	1	2.75512e-05	TGTGCCAGCAGCTTAATGAGGGAGAGTGAGCAGTTCTTC	EEEEEEEEEEEEEEEEEEEEEEEEEEEEEEEEEEEEEEE	TRBV7-3*00(640)	TRBD2*00(25)	TRBJ2-1*00(205)		540|556|577|0|16||80.0	25|30|48|19|24||25.0	29|42|70|26|39||65.0												TGTGCCAGCAGCTTAATGAGGGAGAGTGAGCAGTTCTTC	36								CASSLMRESEQFF		:::::::::0:-1:16:19:-9:-2:24:26:-9:39:::	TLML_4_	RNA
5147	CLONES_TRBTLML_4__infusion_TCR-JV_cDNA_13_GTCGTAGA_merged_170000.txt	10069	1	2.75512e-05	TGTGCCAGCAGCTTAATAGGGAACACTGAAGCTTTCTTT	EEEEEEEEEEEEEEEEEEEEEEEEEEEEEEEEEEEEEEE	TRBV11-3*00(118),TRBV7-3*00(107)		TRBJ1-1*00(209)		521|536|558|0|15||75.0;540|556|577|0|16||80.0		21|40|68|20|39||95.0												TGTGCCAGCAGCTTAATAGGGAACACTGAAGCTTTCTTT	36								CASSLIGNTEAFF		:::::::::0:-2:15:::::20:-1:39:::	TLML_4_	RNA
5148	CLONES_TRBTLML_4__infusion_TCR-JV_cDNA_13_GTCGTAGA_merged_170000.txt	10070	1	2.75512e-05	TGTGCCAGCAGCTTAACTGGCACAGATACGCAGTATTTT	EEEEEEEEEEEEEEEAEEEEEAEEEEEEEEEEEEEEEEE	TRBV7-3*00(540)		TRBJ2-3*00(240)		540|557|577|0|17||85.0		21|41|69|19|39||100.0												TGTGCCAGCAGCTTAACTGGCACAGATACGCAGTATTTT	32								CASSLTGTDTQYF		:::::::::0:0:17:::::19:-1:39:::	TLML_4_	RNA
5149	CLONES_TRBTLML_4__infusion_TCR-JV_cDNA_13_GTCGTAGA_merged_170000.txt	10071	1	2.75512e-05	TGTGCCAGCAGCTTAACTGGGGGCCAGCCCCAGCATTTT	EEEEEEEEEEEEEEEEEEEEEEEEEEEEEEEEEEEEEEE	TRBV7-3*00(84)	TRBD1*00(30)	TRBJ1-5*00(215)		540|557|577|0|17||85.0	18|24|36|18|24||30.0	27|42|70|24|39||75.0												TGTGCCAGCAGCTTAACTGGGGGCCAGCCCCAGCATTTT	36								CASSLTGGQPQHF		:::::::::0:0:17:18:-6:0:24:24:-7:39:::	TLML_4_	RNA
5150	CLONES_TRBTLML_4__infusion_TCR-JV_cDNA_13_GTCGTAGA_merged_170000.txt	10072	1	2.75512e-05	TGTGCCAGCAGCTTAACGGTGAATCAGCCCCAGCATTTT	EEEEEEEEEEEEEEEEEEEEEEEEEEEEEEEEEEEEEEE	TRBV5-5*00(260),TRBV5-6*00(244),TRBV5-7*00(228)		TRBJ1-5*00(230)		549|563|585|0|14||70.0;550|564|586|0|14||70.0;551|565|587|0|14||70.0		24|42|70|21|39||90.0												TGTGCCAGCAGCTTAACGGTGAATCAGCCCCAGCATTTT	36								CASSLTVNQPQHF		:::::::::0:-2:14:::::21:-4:39:::	TLML_4_	RNA
5151	CLONES_TRBTLML_4__infusion_TCR-JV_cDNA_13_GTCGTAGA_merged_170000.txt	10073	1	2.75512e-05	TGTGCCAGCAGCTTAACAGTCCCGGGCGAGCAGTACTTC	EEEEEEEEEEEEEEEEEEEEEEEEEEEEEEEEEEEEEEE	TRBV7-3*00(725)	TRBD2*00(45),TRBD1*00(40)	TRBJ2-7*00(205)		540|557|577|0|17||85.0	10|19|48|17|26||45.0;7|15|36|18|26||40.0	26|39|67|26|39||65.0												TGTGCCAGCAGCTTAACAGTCCCGGGCGAGCAGTACTTC	36								CASSLTVPGEQYF		:::::::::0:0:17:17:6:-13:26:26:-6:39:::	TLML_4_	RNA
5152	CLONES_TRBTLML_4__infusion_TCR-JV_cDNA_13_GTCGTAGA_merged_170000.txt	10074	1	2.75512e-05	TGTGCCAGCAGCTTAAGCGGTAATCAGCCCCAGCATTTT	AAAEEEEEEEEEEEEEEEEEEEEEEEEEEEEEEEEEEEE	TRBV7-4*00(85)	TRBD2*00(25)	TRBJ1-5*00(230)		545|560|582|0|15||75.0	22|27|48|15|20||25.0	24|42|70|21|39||90.0												TGTGCCAGCAGCTTAAGCGGTAATCAGCCCCAGCATTTT	32								CASSLSGNQPQHF		:::::::::0:-2:15:15:-6:-5:20:21:-4:39:::	TLML_4_	RNA
5153	CLONES_TRBTLML_4__infusion_TCR-JV_cDNA_13_GTCGTAGA_merged_170000.txt	10075	1	2.75512e-05	TGTGCCAGCAGCTTAAAGACTAGGAATACGCAGTATTTT	EEEEEEEEEEEEEEEEEEEEEEEEEEEEEEEEEEEEEEA	TRBV7-3*00(350)	TRBD2*00(30)	TRBJ2-3*00(210)		540|556|577|0|16||80.0	18|24|48|17|23||30.0	27|41|69|25|39||70.0												TGTGCCAGCAGCTTAAAGACTAGGAATACGCAGTATTTT	32								CASSLKTRNTQYF		:::::::::0:-1:16:17:-2:-8:23:25:-7:39:::	TLML_4_	RNA
5154	CLONES_TRBTLML_4__infusion_TCR-JV_cDNA_13_GTCGTAGA_merged_170000.txt	10076	1	2.75512e-05	TGTGCCAGCAGCTCCTCTCTGGGCACTGAAGCTTTCTTT	EEEEEEEEEEEEEEEEEEEEEEEEEEEEE6EEAEEEEEE	TRBV11-2*00(115),TRBV11-3*00(115)		TRBJ1-1*00(220)		522|535|559|0|13||65.0;521|534|558|0|13||65.0		24|40|68|23|39||80.0												TGTGCCAGCAGCTCCTCTCTGGGCACTGAAGCTTTCTTT	21								CASSSSLGTEAFF		:::::::::0:-4:13:::::23:-4:39:::	TLML_4_	RNA
5155	CLONES_TRBTLML_4__infusion_TCR-JV_cDNA_13_GTCGTAGA_merged_170000.txt	10077	1	2.75512e-05	TGTGCCAGCAGCTCCCCTCCTGGAAACACCATATATTTT	EEEEEEEEEEEEEEE<AEAEEEEEEEEE<AEEEEAEEEE	TRBV9*00(515)	TRBD1*00(25),TRBD2*00(25)	TRBJ1-3*00(240)		559|571|595|0|12||60.0	2|7|36|13|18||25.0;0|5|48|14|19||25.0	22|42|70|19|39||100.0												TGTGCCAGCAGCTCCCCTCCTGGAAACACCATATATTTT	27								CASSSPPGNTIYF		:::::::::0:-4:12:13:10:-17:18:19:-2:39:::	TLML_4_	RNA
5156	CLONES_TRBTLML_4__infusion_TCR-JV_cDNA_13_GTCGTAGA_merged_170000.txt	10078	1	2.75512e-05	TGTGCCAGCAGCTCCCCCCGGAGGGATACGCAGTATTTT	EEEEEEEEEEEEEEEEEEEEEEEEEEEAEEEEEEEEEEE	TRBV7-2*00(94)	TRBD1*00(25),TRBD2*00(25)	TRBJ2-3*00(215)		580|593|617|0|13||65.0	1|6|36|13|18||25.0;13|18|48|16|21||25.0	26|41|69|24|39||75.0												TGTGCCAGCAGCTCCCCCCGGAGGGATACGCAGTATTTT	32								CASSSPRRDTQYF		:::::::::0:-4:13:13:11:-18:18:24:-6:39:::	TLML_4_	RNA
5157	CLONES_TRBTLML_4__infusion_TCR-JV_cDNA_13_GTCGTAGA_merged_170000.txt	10079	1	2.75512e-05	TGTGCCAGCAGCTCCCGACCGGACACTGAAGCTTTCTTT	EEEEEEEEEEEEEEEEEEEEEEEEEEEEEEEEEEEEEEE	TRBV7-3*00(110)		TRBJ1-1*00(209)		540|553|577|0|13||65.0		23|40|68|22|39||85.0												TGTGCCAGCAGCTCCCGACCGGACACTGAAGCTTTCTTT	36								CASSSRPDTEAFF		:::::::::0:-4:13:::::22:-3:39:::	TLML_4_	RNA
5158	CLONES_TRBTLML_4__infusion_TCR-JV_cDNA_13_GTCGTAGA_merged_170000.txt	10080	1	2.75512e-05	TGTGCCAGCAGCTCCCGACAGGGAGGGGGCTACACCTTC	EEEEEEEEEEEEEEEEEEEEEEEEEEEEEEEEEEEEEEE	TRBV5-6*00(295),TRBV5-5*00(279),TRBV5-7*00(279)	TRBD1*00(35),TRBD2*00(35)	TRBJ1-2*00(200)		550|563|586|0|13||65.0;549|562|585|0|13||65.0;551|564|587|0|13||65.0	14|21|36|16|23||35.0;25|32|48|20|27||35.0	28|40|68|27|39||60.0												TGTGCCAGCAGCTCCCGACAGGGAGGGGGCTACACCTTC	36								CASSSRQGGGYTF		:::::::::0:-3:13:16:-2:-3:23:27:-8:39:::	TLML_4_	RNA
5159	CLONES_TRBTLML_4__infusion_TCR-JV_cDNA_13_GTCGTAGA_merged_170000.txt	10081	1	2.75512e-05	TGTGCCAGCAGCTCCCACCTTTTGGCTGAAGCTTTCTTT	EEEEEEEEEEEEEEEEAEEEEEEEEAAEEEEEAEEEEEE	TRBV7-2*00(230),TRBV7-8*00(214)		TRBJ1-1*00(210)		580|593|617|0|13||65.0;567|580|604|0|13||65.0		26|40|68|25|39||70.0												TGTGCCAGCAGCTCCCACCTTTTGGCTGAAGCTTTCTTT	32								CASSSHLLAEAFF		:::::::::0:-4:13:::::25:-6:39:::	TLML_4_	RNA
5160	CLONES_TRBTLML_4__infusion_TCR-JV_cDNA_13_GTCGTAGA_merged_170000.txt	10082	1	2.75512e-05	TGTGCCAGCAGCTCCCACAGGGTAAACGGCTACACCTTC	EEEEEEEEEAEEEEEEEEEEEEEEEEEEEEEAEEEEEEE	TRBV7-2*00(485)	TRBD1*00(30)	TRBJ1-2*00(200)		580|593|617|0|13||65.0	15|21|36|16|22||30.0	28|40|68|27|39||60.0												TGTGCCAGCAGCTCCCACAGGGTAAACGGCTACACCTTC	32								CASSSHRVNGYTF		:::::::::0:-4:13:16:-3:-3:22:27:-8:39:::	TLML_4_	RNA
5161	CLONES_TRBTLML_4__infusion_TCR-JV_cDNA_13_GTCGTAGA_merged_170000.txt	10083	1	2.75512e-05	TGTGCCAGCAGCTCCGGCGACAGCTACGAGCAGTACTTC	EEEEEEEEEEEEEEEEEEEEEEEEEEEEEEEEEEEEEEE	TRBV5-6*00(145),TRBV5-7*00(145)	TRBD1*00(25)	TRBJ2-7*00(220)		550|563|586|0|13||65.0;551|564|587|0|13||65.0	14|19|36|18|23||25.0	23|39|67|23|39||80.0												TGTGCCAGCAGCTCCGGCGACAGCTACGAGCAGTACTTC	36								CASSSGDSYEQYF		:::::::::0:-3:13:18:-2:-5:23:23:-3:39:::	TLML_4_	RNA
5162	CLONES_TRBTLML_4__infusion_TCR-JV_cDNA_13_GTCGTAGA_merged_170000.txt	10084	1	2.75512e-05	TGTGCCAGCAGCTCCGGGACCCTTCAAGAAGCTTTCTTT	AEEEE<<AEEEEAEEE<EEEEEEEEEEE6EEEEEEEAAE	TRBV5-4*00(515),TRBV5-8*00(467)	TRBD1*00(35),TRBD2*00(35)	TRBJ1-1*00(200)		549|562|585|0|13||65.0;551|564|587|0|13||65.0	10|17|36|13|20||35.0;14|21|48|13|20||35.0	28|40|68|27|39||60.0												TGTGCCAGCAGCTCCGGGACCCTTCAAGAAGCTTTCTTT	21								CASSSGTLQEAFF		:::::::::0:-3:13:13:2:-7:20:27:-8:39:::	TLML_4_	RNA
5163	CLONES_TRBTLML_4__infusion_TCR-JV_cDNA_13_GTCGTAGA_merged_170000.txt	10085	1	2.75512e-05	TGTGCCAGCAGCTCCGGAGGGAATTCACCCCTCCACTTT	EEEAEEEEEEEEEEEEEEEEEEEEEEEEEEEEEE<EEAE	TRBV11-3*00(131),TRBV7-3*00(131),TRBV5-2*00(116),TRBV5-8*00(115),TRBV7-4*00(115)	TRBD2*00(30)	TRBJ1-6*00(230)		521|534|558|0|13||65.0;540|553|577|0|13||65.0;525|535|561|0|10||50.0;551|564|587|0|13||65.0;545|558|582|0|13||65.0	26|32|48|15|21||30.0	27|45|73|21|39||90.0												TGTGCCAGCAGCTCCGGAGGGAATTCACCCCTCCACTTT	27								CASSSGGNSPLHF		:::::::::0:-4:13:15:-10:0:21:21:-7:39:::	TLML_4_	RNA
5164	CLONES_TRBTLML_4__infusion_TCR-JV_cDNA_13_GTCGTAGA_merged_170000.txt	10086	1	2.75512e-05	TGTGCCAGCAGCTCCACAGGGAACACTGAAGCTTTCTTT	EEEEEEEEEEEEEEEEEEEEEEEEEEEEEEEEEEEEEEE	TRBV11-1*00(135),TRBV7-9*00(135),TRBV5-8*00(119),TRBV7-2*00(119),TRBV7-6*00(119)	TRBD1*00(25)	TRBJ1-1*00(235)		531|544|568|0|13||65.0;556|569|593|0|13||65.0;551|564|587|0|13||65.0;580|593|617|0|13||65.0;576|589|613|0|13||65.0	15|20|36|15|20||25.0	21|40|68|20|39||95.0												TGTGCCAGCAGCTCCACAGGGAACACTGAAGCTTTCTTT	36								CASSSTGNTEAFF		:::::::::0:-4:13:15:-3:-4:20:20:-1:39:::	TLML_4_	RNA
5165	CLONES_TRBTLML_4__infusion_TCR-JV_cDNA_13_GTCGTAGA_merged_170000.txt	10087	1	2.75512e-05	TGTGCCAGCAGCTCACCCGGGACCGGCGGCTACACCTTC	<AEEEAAA6AE<EEEEAA<AEEEAEEEAEEEEEE<EEEA	TRBV7-3*00(580)	TRBD1*00(40),TRBD2*00(40)	TRBJ1-2*00(200)		540|553|577|0|13||65.0	9|17|36|15|23||40.0;13|21|48|15|23||40.0	28|40|68|27|39||60.0												TGTGCCAGCAGCTCACCCGGGACCGGCGGCTACACCTTC	21								CASSSPGTGGYTF		:::::::::0:-4:13:15:3:-7:23:27:-8:39:::	TLML_4_	RNA
5166	CLONES_TRBTLML_4__infusion_TCR-JV_cDNA_13_GTCGTAGA_merged_170000.txt	10088	1	2.75512e-05	TGTGCCAGCAGCTCAGCGGAACTCTACGAGCAGTACTTC	EEEEEEEEEEEEEEEEEEEEEEEEEEEEEEEEEEEEEEA	TRBV5-5*00(1134),TRBV5-7*00(1006)	TRBD2*00(25)	TRBJ2-7*00(100)		549|562|585|0|13||65.0;551|564|587|0|13||65.0	22|27|48|14|19||25.0	23|39|67|23|39||80.0												TGTGCCAGCAGCTCAGCGGAACTCTACGAGCAGTACTTC	32								CASSSAELYEQYF		:::::::::0:-3:13:14:-6:-5:19:23:-3:39:::	TLML_4_	RNA
5167	CLONES_TRBTLML_4__infusion_TCR-JV_cDNA_13_GTCGTAGA_merged_170000.txt	10089	1	2.75512e-05	TGTGCCAGCAGCTCAGGTGGGGCTCAGCCCCAGCATTTT	EEEEEEEEEEEEEEEEEEEEEEEEEEEEEEEEEEEEEEE	TRBV7-9*00(295)	TRBD1*00(25)	TRBJ1-5*00(220)		556|569|593|0|13||65.0	19|24|36|18|23||25.0	26|42|70|23|39||80.0												TGTGCCAGCAGCTCAGGTGGGGCTCAGCCCCAGCATTTT	36								CASSSGGAQPQHF		:::::::::0:-4:13:18:-7:0:23:23:-6:39:::	TLML_4_	RNA
5168	CLONES_TRBTLML_4__infusion_TCR-JV_cDNA_13_GTCGTAGA_merged_170000.txt	10090	1	2.75512e-05	TGTGCCAGCAGCTGGGGCGGCAATCAGCCCCAGCATTTT	EEEEEEEEEEEEEEEEEEEEEEEEEEEEEEEAEEEEEEE	TRBV7-2*00(256),TRBV7-8*00(224)	TRBD1*00(30)	TRBJ1-5*00(240)		580|593|617|0|13||65.0;567|580|604|0|13||65.0	19|25|36|13|19||30.0	22|42|70|19|39||100.0												TGTGCCAGCAGCTGGGGCGGCAATCAGCCCCAGCATTTT	32								CASSWGGNQPQHF		:::::::::0:-4:13:13:-7:1:19:19:-2:39:::	TLML_4_	RNA
5169	CLONES_TRBTLML_4__infusion_TCR-JV_cDNA_13_GTCGTAGA_merged_170000.txt	10091	1	2.75512e-05	TGTGCCAGCAGCTGGGGGCTAGGCACTGAAGCTTTCTTT	EEEEEEEEEEEEEEEEEEEEEEEEEEEEEEEEEEEEEEE	TRBV11-1*00(520),TRBV11-3*00(504),TRBV11-2*00(472)	TRBD1*00(30)	TRBJ1-1*00(220)		531|544|568|0|13||65.0;521|534|558|0|13||65.0;522|535|559|0|13||65.0	18|24|36|13|19||30.0	24|40|68|23|39||80.0												TGTGCCAGCAGCTGGGGGCTAGGCACTGAAGCTTTCTTT	36								CASSWGLGTEAFF		:::::::::0:-4:13:13:-6:0:19:23:-4:39:::	TLML_4_	RNA
5170	CLONES_TRBTLML_4__infusion_TCR-JV_cDNA_13_GTCGTAGA_merged_170000.txt	10092	1	2.75512e-05	TGTGCCAGCAGCTGGGACTCGGGCACTGAAGCTTTCTTT	EEEEEEEEEEEEEEEEEEEEEEEEEEEEEEEEEEEEEEE	TRBV11-1*00(170),TRBV7-9*00(170),TRBV11-3*00(154),TRBV5-5*00(154)	TRBD2*00(30)	TRBJ1-1*00(220)		531|544|568|0|13||65.0;556|569|593|0|13||65.0;521|534|558|0|13||65.0;549|562|585|0|13||65.0	16|22|48|13|19||30.0	24|40|68|23|39||80.0												TGTGCCAGCAGCTGGGACTCGGGCACTGAAGCTTTCTTT	36								CASSWDSGTEAFF		:::::::::0:-4:13:13:0:-10:19:23:-4:39:::	TLML_4_	RNA
5171	CLONES_TRBTLML_4__infusion_TCR-JV_cDNA_13_GTCGTAGA_merged_170000.txt	10093	1	2.75512e-05	TGTGCCAGCAGCTACCTAGCGGGCTACGAGCAGTACTTC	EEEEEEEEEEEEEEEEEEEEEEEEEEEEEEEEEEEEEEE	TRBV7-2*00(331)	TRBD2*00(40)	TRBJ2-7*00(220)		580|593|617|0|13||65.0	20|28|48|15|23||40.0	23|39|67|23|39||80.0												TGTGCCAGCAGCTACCTAGCGGGCTACGAGCAGTACTTC	36								CASSYLAGYEQYF		:::::::::0:-4:13:15:-4:-4:23:23:-3:39:::	TLML_4_	RNA
5172	CLONES_TRBTLML_4__infusion_TCR-JV_cDNA_13_GTCGTAGA_merged_170000.txt	10094	1	2.75512e-05	TGTGCCAGCAGCTACCAGGGCCCAGATACGCAGTATTTT	EEEEEEEEEEEEEEEEEEEEEEEEEEEEEEEEEEEEEEE	TRBV11-3*00(448),TRBV11-1*00(432),TRBV11-2*00(416)	TRBD2*00(30)	TRBJ2-3*00(209)		521|534|558|0|13||65.0;531|544|568|0|13||65.0;522|535|559|0|13||65.0	28|34|48|16|22||30.0	24|41|69|22|39||85.0												TGTGCCAGCAGCTACCAGGGCCCAGATACGCAGTATTTT	36								CASSYQGPDTQYF		:::::::::0:-4:13:16:-12:2:22:22:-4:39:::	TLML_4_	RNA
5173	CLONES_TRBTLML_4__infusion_TCR-JV_cDNA_13_GTCGTAGA_merged_170000.txt	10095	1	2.75512e-05	TGTGCCAGCAGCCTTCGGGCGGGCGGGGAGCTGTTTTTT	EEAAEEEEAAEEEAEEEAEEEEEEEAEEEEEEEEEEEEE	TRBV9*00(475)	TRBD1*00(25),TRBD2*00(25)	TRBJ2-2*00(220)		559|571|595|0|12||60.0	20|25|36|16|21||25.0;23|28|48|18|23||25.0	27|43|71|23|39||80.0												TGTGCCAGCAGCCTTCGGGCGGGCGGGGAGCTGTTTTTT	32								CASSLRAGGELFF		:::::::::0:-4:12:16:-8:1:21:23:-7:39:::	TLML_4_	RNA
5174	CLONES_TRBTLML_4__infusion_TCR-JV_cDNA_13_GTCGTAGA_merged_170000.txt	10096	1	2.75512e-05	TGTGCCAGCAGCCTCCCTGGCGGGGGCGAGCAGTTCTTC	EEEEEEEEAEEEEEEEEEEEEEEEEEEEEEEEEEEEEEE	TRBV27*00(475)	TRBD1*00(30),TRBD2*00(30)	TRBJ2-1*00(200)		556|567|593|0|11||55.0	18|24|36|21|27||30.0;1|7|48|11|17||30.0	30|42|70|27|39||60.0												TGTGCCAGCAGCCTCCCTGGCGGGGGCGAGCAGTTCTTC	32								CASSLPGGGEQFF		:::::::::0:-6:11:21:-6:0:27:27:-10:39:::	TLML_4_	RNA
5175	CLONES_TRBTLML_4__infusion_TCR-JV_cDNA_13_GTCGTAGA_merged_170000.txt	10097	1	2.75512e-05	TGTGCCAGCAGCCTCCACGAGAATGGAGGCCACACCTTC	EEEEEEEEEEEEEEEEEEEEEEEEEEEEEEEEEEEEEEE	TRBV7-3*00(750)		TRBJ1-2*00(184)		540|552|577|0|12||60.0		28|40|68|27|39|ST31C|44.0												TGTGCCAGCAGCCTCCACGAGAATGGAGGCCACACCTTC	36								CASSLHENGGHTF		:::::::::0:-5:12:::::27:-8:39:::	TLML_4_	RNA
5176	CLONES_TRBTLML_4__infusion_TCR-JV_cDNA_13_GTCGTAGA_merged_170000.txt	10098	1	2.75512e-05	TGTGCCAGCAGCCTCCAGGAGCGGGAGACCCAGTACTTC	EEEEEEEEEEEEEEEEEEEEEEEEEEEEEEEEEEEEEEE	TRBV7-3*00(295),TRBV7-4*00(263)	TRBD2*00(25)	TRBJ2-5*00(215)		540|552|577|0|12||60.0;545|557|582|0|12||60.0	22|27|48|19|24||25.0	25|40|68|24|39||75.0												TGTGCCAGCAGCCTCCAGGAGCGGGAGACCCAGTACTTC	36								CASSLQERETQYF		:::::::::0:-5:12:19:-6:-5:24:24:-5:39:::	TLML_4_	RNA
5177	CLONES_TRBTLML_4__infusion_TCR-JV_cDNA_13_GTCGTAGA_merged_170000.txt	10099	1	2.75512e-05	TGTGCCAGCAGCCTCGCGACTGGAAACACCATATATTTT	EEEEEEEEEEEEEEEEEEEEEEEEEEEEEEEEEEEEEEE	TRBV7-3*00(515)		TRBJ1-3*00(240)		540|552|577|0|12||60.0		22|42|70|19|39||100.0												TGTGCCAGCAGCCTCGCGACTGGAAACACCATATATTTT	36								CASSLATGNTIYF		:::::::::0:-5:12:::::19:-2:39:::	TLML_4_	RNA
5178	CLONES_TRBTLML_4__infusion_TCR-JV_cDNA_13_GTCGTAGA_merged_170000.txt	10100	1	2.75512e-05	TGTGCCAGCAGCCTCGACGAGAATGGAGGCCACACCTTC	EEEEEEEEEEEEEAEEEEEEEEEEEEEEEEEEEEEEEEE	TRBV7-3*00(200)		TRBJ1-2*00(184)		540|552|577|0|12||60.0		28|40|68|27|39|ST31C|44.0												TGTGCCAGCAGCCTCGACGAGAATGGAGGCCACACCTTC	32								CASSLDENGGHTF		:::::::::0:-5:12:::::27:-8:39:::	TLML_4_	RNA
5179	CLONES_TRBTLML_4__infusion_TCR-JV_cDNA_13_GTCGTAGA_merged_170000.txt	10101	1	2.75512e-05	TGTGCCAGCAGCCTCACAGGGAGCACTGAAGCTTTCTTT	EEEEEEEEEEEEEEEEEEEEEEEEEEEEEEEEEEEEEEE	TRBV12-3*00(390),TRBV12-4*00(390)	TRBD1*00(30)	TRBJ1-1*00(220)		530|541|567|0|11||55.0;530|541|567|0|11||55.0	15|21|36|15|21||30.0	24|40|68|23|39||80.0												TGTGCCAGCAGCCTCACAGGGAGCACTGAAGCTTTCTTT	36								CASSLTGSTEAFF		:::::::::0:-6:11:15:-3:-3:21:23:-4:39:::	TLML_4_	RNA
5180	CLONES_TRBTLML_4__infusion_TCR-JV_cDNA_13_GTCGTAGA_merged_170000.txt	10102	1	2.75512e-05	TGTGCCAGCAGCCTGGGGAGATCGGATGGCTACACCTTC	EEEEEEEEEEEEEEEEEEEEEEEEEEEEEEEEEEEEEEE	TRBV2*00(555)	TRBD2*00(25)	TRBJ1-2*00(180)		518|529|555|0|11||55.0	25|30|48|15|20||25.0	26|40|68|25|39||70.0												TGTGCCAGCAGCCTGGGGAGATCGGATGGCTACACCTTC	36								CASSLGRSDGYTF		:::::::::0:-6:11:15:-9:-2:20:25:-6:39:::	TLML_4_	RNA
5181	CLONES_TRBTLML_4__infusion_TCR-JV_cDNA_13_GTCGTAGA_merged_170000.txt	10103	1	2.75512e-05	TGTGCCAGCAGCCTGGACAGTAACAGCGAGCAGTACTTC	EEEEEEEEEEEEEEEEEEEEEEEEEEEEEEEEEEEEEEE	TRBV7-6*00(375),TRBV7-7*00(343)	TRBD1*00(30)	TRBJ2-7*00(205)		576|588|613|0|12||60.0;585|597|622|0|12||60.0	13|19|36|14|20||30.0	26|39|67|26|39||65.0												TGTGCCAGCAGCCTGGACAGTAACAGCGAGCAGTACTTC	36								CASSLDSNSEQYF		:::::::::0:-5:12:14:-1:-5:20:26:-6:39:::	TLML_4_	RNA
5182	CLONES_TRBTLML_4__infusion_TCR-JV_cDNA_13_GTCGTAGA_merged_170000.txt	10104	1	2.75512e-05	TGTGCCAGCAGCCTACAGTGGGACACTGAAGCTTTCTTT	EEEEEEEEEEEEEEEEEEEEEEEEEEEEEEEEEEEEEEE	TRBV6-5*00(915)		TRBJ1-1*00(145)		519|530|556|0|11||55.0		23|40|68|22|39||85.0												TGTGCCAGCAGCCTACAGTGGGACACTGAAGCTTTCTTT	36								CASSLQWDTEAFF		:::::::::0:-6:11:::::22:-3:39:::	TLML_4_	RNA
5183	CLONES_TRBTLML_4__infusion_TCR-JV_cDNA_13_GTCGTAGA_merged_170000.txt	10105	1	2.75512e-05	TGTGCCAGCAGCCTACAGGGGGCAGATACGCAGTATTTT	EEEEEEEEEEEEEEEEEEEEEEEEEEEEEEEEEEEEEEE	TRBV7-2*00(795)	TRBD1*00(40)	TRBJ2-3*00(225)		580|592|617|0|12||60.0	15|23|36|14|22||40.0	24|41|69|22|39||85.0												TGTGCCAGCAGCCTACAGGGGGCAGATACGCAGTATTTT	36								CASSLQGADTQYF		:::::::::0:-5:12:14:-3:-1:22:22:-4:39:::	TLML_4_	RNA
5184	CLONES_TRBTLML_4__infusion_TCR-JV_cDNA_13_GTCGTAGA_merged_170000.txt	10106	1	2.75512e-05	TGTGCCAGCAGCCTACAGGGGAATCAGCCCCAGCATTTT	EEEEEEAEEEEEEEEE<EEEEEEEEEEEEEEEEEEEEEE	TRBV6-5*00(465)	TRBD1*00(35)	TRBJ1-5*00(230)		519|530|556|0|11||55.0	15|22|36|14|21||35.0	24|42|70|21|39||90.0												TGTGCCAGCAGCCTACAGGGGAATCAGCCCCAGCATTTT	27								CASSLQGNQPQHF		:::::::::0:-6:11:14:-3:-2:21:21:-4:39:::	TLML_4_	RNA
5186	CLONES_TRBTLML_4__infusion_TCR-JV_cDNA_13_GTCGTAGA_merged_170000.txt	10108	1	2.75512e-05	TGTGCCAGCAGCCCTGGCGTTGGGGAGACCCAGTACTTC	EEEEAEA6E6EEEEAEEEEEEEEEAEEEEEEEEEEEEEE	TRBV5-6*00(140),TRBV5-7*00(140),TRBV4-2*00(129),TRBV5-5*00(124),TRBV5-8*00(124)		TRBJ2-5*00(215)		550|562|586|0|12||60.0;551|563|587|0|12||60.0;537|550|574|0|13||65.0;549|561|585|0|12||60.0;551|563|587|0|12||60.0		25|40|68|24|39||75.0												TGTGCCAGCAGCCCTGGCGTTGGGGAGACCCAGTACTTC	21								CASSPGVGETQYF		:::::::::0:-4:12:::::24:-5:39:::	TLML_4_	RNA
5188	CLONES_TRBTLML_4__infusion_TCR-JV_cDNA_13_GTCGTAGA_merged_170000.txt	10110	1	2.75512e-05	TGTGCCAGCAGCCCCCGGGCCTGGGAGACCCAGTACTTC	EEEEEEEEEEEEEAEEEAEEEEEEEEEAEEEEEEEEEEE	TRBV11-1*00(165)	TRBD1*00(30),TRBD2*00(30)	TRBJ2-5*00(215)		531|543|568|0|12||60.0	9|15|36|13|19||30.0;13|19|48|13|19||30.0	25|40|68|24|39||75.0												TGTGCCAGCAGCCCCCGGGCCTGGGAGACCCAGTACTTC	32								CASSPRAWETQYF		:::::::::0:-5:12:13:3:-9:19:24:-5:39:::	TLML_4_	RNA
5189	CLONES_TRBTLML_4__infusion_TCR-JV_cDNA_13_GTCGTAGA_merged_170000.txt	10111	1	2.75512e-05	TGTGCCAGCAGCCCCGTTCGCGGGGAAAAACTGTTTTTT	EEEEEEEEEEEEEEEEEEEEEEEEEEEEEEEEEEEEEEE	TRBV5-4*00(525),TRBV5-8*00(477)	TRBD2*00(25)	TRBJ1-4*00(215)		549|561|585|0|12||60.0;551|563|587|0|12||60.0	23|28|48|19|24||25.0	28|43|71|24|39||75.0												TGTGCCAGCAGCCCCGTTCGCGGGGAAAAACTGTTTTTT	36								CASSPVRGEKLFF		:::::::::0:-4:12:19:-7:-4:24:24:-8:39:::	TLML_4_	RNA
5190	CLONES_TRBTLML_4__infusion_TCR-JV_cDNA_13_GTCGTAGA_merged_170000.txt	10112	1	2.75512e-05	TGTGCCAGCAGCCCCGCGCCGGGGGATACGCAGTATTTT	EEEEEEEEEEEEEEEEEEEEEEAEEEAEEEEEEEEEEEE	TRBV7-2*00(1040)	TRBD1*00(25),TRBD2*00(25)	TRBJ2-3*00(215)		580|592|617|0|12||60.0	10|15|36|18|23||25.0;4|9|48|12|17||25.0	26|41|69|24|39||75.0												TGTGCCAGCAGCCCCGCGCCGGGGGATACGCAGTATTTT	32								CASSPAPGDTQYF		:::::::::0:-5:12:18:2:-9:23:24:-6:39:::	TLML_4_	RNA
5191	CLONES_TRBTLML_4__infusion_TCR-JV_cDNA_13_GTCGTAGA_merged_170000.txt	10113	1	2.75512e-05	TGTGCCAGCAGCCCCGGGTTATACTCACCCCTCCACTTT	EEEEEEEEEEEEEEEEEEEEEEEEEEEEEEEEEEEEEEE	TRBV14*00(580)	TRBD1*00(25),TRBD2*00(25)	TRBJ1-6*00(215)		516|529|553|0|13||65.0	10|15|36|13|18||25.0;14|19|48|13|18||25.0	30|45|73|24|39||75.0												TGTGCCAGCAGCCCCGGGTTATACTCACCCCTCCACTTT	36								CASSPGLYSPLHF		:::::::::0:-4:13:13:2:-9:18:24:-10:39:::	TLML_4_	RNA
5192	CLONES_TRBTLML_4__infusion_TCR-JV_cDNA_13_GTCGTAGA_merged_170000.txt	10114	1	2.75512e-05	TGTGCCAGCAGCCCCGGGCCCAACTATGGCTACACCTTC	EEEEEEEEEEEEEEEEEEEEEEEEEEEEEEEEEEEEEEE	TRBV5-4*00(285),TRBV5-8*00(269)	TRBD1*00(30),TRBD2*00(30)	TRBJ1-2*00(230)		549|561|585|0|12||60.0;551|563|587|0|12||60.0	9|15|36|12|18||30.0;13|19|48|12|18||30.0	22|40|68|21|39||90.0												TGTGCCAGCAGCCCCGGGCCCAACTATGGCTACACCTTC	36								CASSPGPNYGYTF		:::::::::0:-4:12:12:3:-9:18:21:-2:39:::	TLML_4_	RNA
5193	CLONES_TRBTLML_4__infusion_TCR-JV_cDNA_13_GTCGTAGA_merged_170000.txt	10115	1	2.75512e-05	TGTGCCAGCAGCCCCGGGGGGGGTGGGGGCTACACCTTC	EEEEEEEEEEEEEEEEEEEEEEEEEEEEEEEEEEEEEEE	TRBV11-2*00(515),TRBV11-3*00(483),TRBV11-1*00(467)	TRBD1*00(30),TRBD2*00(30)	TRBJ1-2*00(200)		522|534|559|0|12||60.0;521|533|558|0|12||60.0;531|543|568|0|12||60.0	9|15|36|12|18||30.0;13|19|48|12|18||30.0	28|40|68|27|39||60.0												TGTGCCAGCAGCCCCGGGGGGGGTGGGGGCTACACCTTC	36								CASSPGGGGGYTF		:::::::::0:-5:12:12:3:-9:18:27:-8:39:::	TLML_4_	RNA
5194	CLONES_TRBTLML_4__infusion_TCR-JV_cDNA_13_GTCGTAGA_merged_170000.txt	10116	1	2.75512e-05	TGTGCCAGCAGCCCCGGGACACCCTCCGGGCAGTACTTC	NNNNNNNNNNNNNNNNNNNNNNNNNNNNNNNNNNNNNNN	TRBV3-1*00(1040)	TRBD1*00(40),TRBD2*00(35)	TRBJ2-7*00(193)		543|556|580|0|13||65.0	10|18|36|13|21||40.0;14|21|48|13|20||35.0	22|39|67|22|39|SA25CSA28G|53.0												TGTGCCAGCAGCCCCGGGACACCCTCCGGGCAGTACTTC	45								CASSPGTPSGQYF		:::::::::0:-4:13:13:2:-6:21:22:-2:39:::	TLML_4_	RNA
5195	CLONES_TRBTLML_4__infusion_TCR-JV_cDNA_13_GTCGTAGA_merged_170000.txt	10117	1	2.75512e-05	TGTGCCAGCAGCCCCGGGACAACGGATGGCTACACCTTC	EEEEEEEEEEEEAEEAEEAEEEEEEEEEEEEEEEEEEEE	TRBV7-6*00(360),TRBV7-7*00(328)	TRBD1*00(45),TRBD2*00(40)	TRBJ1-2*00(210)		576|588|613|0|12||60.0;585|597|622|0|12||60.0	9|18|36|12|21||45.0;13|21|48|12|20||40.0	26|40|68|25|39||70.0												TGTGCCAGCAGCCCCGGGACAACGGATGGCTACACCTTC	32								CASSPGTTDGYTF		:::::::::0:-5:12:12:3:-6:21:25:-6:39:::	TLML_4_	RNA
5196	CLONES_TRBTLML_4__infusion_TCR-JV_cDNA_13_GTCGTAGA_merged_170000.txt	10118	1	2.75512e-05	TGTGCCAGCAGCCCCGGACAGGCTCCTGGCTACACCTTC	EEEEEEEEEEEEEEEEEEEAEEEEEEEEEEEEEEEEEEE	TRBV7-6*00(215)	TRBD1*00(35)	TRBJ1-2*00(205)		576|588|613|0|12||60.0	13|20|36|15|22||35.0	27|40|68|26|39||65.0												TGTGCCAGCAGCCCCGGACAGGCTCCTGGCTACACCTTC	32								CASSPGQAPGYTF		:::::::::0:-5:12:15:-1:-4:22:26:-7:39:::	TLML_4_	RNA
5197	CLONES_TRBTLML_4__infusion_TCR-JV_cDNA_13_GTCGTAGA_merged_170000.txt	10119	1	2.75512e-05	TGTGCCAGCAGCCCCGGACAGGCGCTCGAGCAGTACTTC	EEEEEEEEEEEEEEEEEEEEEEEEEEEEEEEEEEEEEEE	TRBV7-2*00(200),TRBV7-8*00(184)	TRBD1*00(35)	TRBJ2-7*00(205)		580|592|617|0|12||60.0;567|579|604|0|12||60.0	13|20|36|15|22||35.0	26|39|67|26|39||65.0												TGTGCCAGCAGCCCCGGACAGGCGCTCGAGCAGTACTTC	36								CASSPGQALEQYF		:::::::::0:-5:12:15:-1:-4:22:26:-6:39:::	TLML_4_	RNA
5198	CLONES_TRBTLML_4__infusion_TCR-JV_cDNA_13_GTCGTAGA_merged_170000.txt	10120	1	2.75512e-05	TGTGCCAGCAGCCCCACAGCCTTTAACACCATATATTTT	EEEEEEEEEEEEEEEEEEAEEEEEAAEEEEEEEEEAEEA	TRBV7-2*00(730)		TRBJ1-3*00(215)		580|592|617|0|12||60.0		27|42|70|24|39||75.0												TGTGCCAGCAGCCCCACAGCCTTTAACACCATATATTTT	32								CASSPTAFNTIYF		:::::::::0:-5:12:::::24:-7:39:::	TLML_4_	RNA
5199	CLONES_TRBTLML_4__infusion_TCR-JV_cDNA_13_GTCGTAGA_merged_170000.txt	10121	1	2.75512e-05	TGTGCCAGCAGCCCCAGGGGGAATCAGCCCCAGCATTTT	EEEEEEEEEEEEEEAEEEEEEEEEEEEEEEEEEEEEEEE	TRBV7-9*00(395)	TRBD1*00(35)	TRBJ1-5*00(230)		556|568|593|0|12||60.0	16|23|36|14|21||35.0	24|42|70|21|39||90.0												TGTGCCAGCAGCCCCAGGGGGAATCAGCCCCAGCATTTT	32								CASSPRGNQPQHF		:::::::::0:-5:12:14:-4:-1:21:21:-4:39:::	TLML_4_	RNA
5200	CLONES_TRBTLML_4__infusion_TCR-JV_cDNA_13_GTCGTAGA_merged_170000.txt	10122	1	2.75512e-05	TGTGCCAGCAGCCCGCGGGTCAACAATGAGCAGTTCTTC	EEEEEEEEEEEEEEEEEEEEEEEEEEEEEEEEEEEEEEE	TRBV11-1*00(140),TRBV7-9*00(140)	TRBD2*00(25)	TRBJ2-1*00(225)		531|543|568|0|12||60.0;556|568|593|0|12||60.0	23|28|48|14|19||25.0	25|42|70|22|39||85.0												TGTGCCAGCAGCCCGCGGGTCAACAATGAGCAGTTCTTC	36								CASSPRVNNEQFF		:::::::::0:-5:12:14:-7:-4:19:22:-5:39:::	TLML_4_	RNA
5201	CLONES_TRBTLML_4__infusion_TCR-JV_cDNA_13_GTCGTAGA_merged_170000.txt	10123	1	2.75512e-05	TGTGCCAGCAGCCCGCAGCCCGCGGGAGAGCAGTACTTC	EEEEEEEEEEEEEEEEEEEEEEEEEEEEEEEEEEEEEEE	TRBV9*00(134)	TRBD2*00(30)	TRBJ2-7*00(200)		559|571|595|0|12||60.0	23|29|48|21|27||30.0	27|39|67|27|39||60.0												TGTGCCAGCAGCCCGCAGCCCGCGGGAGAGCAGTACTTC	36								CASSPQPAGEQYF		:::::::::0:-4:12:21:-7:-3:27:27:-7:39:::	TLML_4_	RNA
5202	CLONES_TRBTLML_4__infusion_TCR-JV_cDNA_13_GTCGTAGA_merged_170000.txt	10124	1	2.75512e-05	TGTGCCAGCAGCCCGGACACCACCTATGGCTACACCTTC	EEEEEEEEEEEEEEEE<EAEEEEEEEEEEEEEEEEEEEE	TRBV5-4*00(290),TRBV5-8*00(274)	TRBD1*00(25)	TRBJ1-2*00(220)		549|561|585|0|12||60.0;551|563|587|0|12||60.0	13|18|36|14|19||25.0	24|40|68|23|39||80.0												TGTGCCAGCAGCCCGGACACCACCTATGGCTACACCTTC	27								CASSPDTTYGYTF		:::::::::0:-4:12:14:-1:-6:19:23:-4:39:::	TLML_4_	RNA
5203	CLONES_TRBTLML_4__infusion_TCR-JV_cDNA_13_GTCGTAGA_merged_170000.txt	10125	1	2.75512e-05	TGTGCCAGCAGCCCGAGGGGGTCAGATACGCAGTATTTT	EEEEEEEEEEEEEAEEEEEEEEEEEEEEEEEEEEEEEEE	TRBV3-1*00(520),TRBV3-2*00(472)	TRBD1*00(30)	TRBJ2-3*00(225)		543|556|580|0|13||65.0;543|556|580|0|13||65.0	17|23|36|15|21||30.0	24|41|69|22|39||85.0												TGTGCCAGCAGCCCGAGGGGGTCAGATACGCAGTATTTT	32								CASSPRGSDTQYF		:::::::::0:-4:13:15:-5:-1:21:22:-4:39:::	TLML_4_	RNA
5204	CLONES_TRBTLML_4__infusion_TCR-JV_cDNA_13_GTCGTAGA_merged_170000.txt	10126	1	2.75512e-05	TGTGCCAGCAGCCCACAGGTTAGGCAGCCCCAGCATTTT	EEAEEEAEEEEEEAEAEEEEEEEEEEEEEEEEEEEEEEA	TRBV7-2*00(955)	TRBD1*00(25)	TRBJ1-5*00(95)		580|592|617|0|12||60.0	15|20|36|14|19||25.0	27|42|70|24|39||75.0												TGTGCCAGCAGCCCACAGGTTAGGCAGCCCCAGCATTTT	32								CASSPQVRQPQHF		:::::::::0:-5:12:14:-3:-4:19:24:-7:39:::	TLML_4_	RNA
5205	CLONES_TRBTLML_4__infusion_TCR-JV_cDNA_13_GTCGTAGA_merged_170000.txt	10127	1	2.75512e-05	TGTGCCAGCAGCCCAGCCAACACCGGGGAGCTGTTTTTT	EEEEEEEEAEEEEEEEEEEEEEE<EEEEEEEEEAEEEEE	TRBV14*00(355)		TRBJ2-2*00(245)		516|529|553|0|13||65.0		22|43|71|18|39||105.0												TGTGCCAGCAGCCCAGCCAACACCGGGGAGCTGTTTTTT	27								CASSPANTGELFF		:::::::::0:-4:13:::::18:-2:39:::	TLML_4_	RNA
5206	CLONES_TRBTLML_4__infusion_TCR-JV_cDNA_13_GTCGTAGA_merged_170000.txt	10128	1	2.75512e-05	TGTGCCAGCAGCCGTCTAGTCCGAGACACGCAGTATTTT	EEEEEEAEE<EAEEEEEEEEEAEEEAAEEEEEEEEEEEE	TRBV7-2*00(545)	TRBD2*00(35)	TRBJ2-3*00(204)		580|592|617|0|12||60.0	8|15|48|15|22||35.0	25|41|69|23|39|ST28C|64.0												TGTGCCAGCAGCCGTCTAGTCCGAGACACGCAGTATTTT	27								CASSRLVRDTQYF		:::::::::0:-5:12:15:8:-17:22:23:-5:39:::	TLML_4_	RNA
5207	CLONES_TRBTLML_4__infusion_TCR-JV_cDNA_13_GTCGTAGA_merged_170000.txt	10129	1	2.75512e-05	TGTGCCAGCAGCCGTCGGGGTGGCTATGGCTACACCTTC	EEEEEEEEEEEAEEEEEEEEEEEEEEEEEEEEEEEEEEE	TRBV7-2*00(480)		TRBJ1-2*00(220)		580|592|617|0|12||60.0		24|40|68|23|39||80.0												TGTGCCAGCAGCCGTCGGGGTGGCTATGGCTACACCTTC	32								CASSRRGGYGYTF		:::::::::0:-5:12:::::23:-4:39:::	TLML_4_	RNA
5208	CLONES_TRBTLML_4__infusion_TCR-JV_cDNA_13_GTCGTAGA_merged_170000.txt	10130	1	2.75512e-05	TGTGCCAGCAGCCGCGAAGTGACGGGTGAAGCTTTCTTT	EEEEEEEEEEEEEEEEEEEEEEEEEEEEEEEEEEEEEEE	TRBV7-9*00(320)		TRBJ1-1*00(205)		556|568|593|0|12||60.0		27|40|68|26|39||65.0												TGTGCCAGCAGCCGCGAAGTGACGGGTGAAGCTTTCTTT	36								CASSREVTGEAFF		:::::::::0:-5:12:::::26:-7:39:::	TLML_4_	RNA
5209	CLONES_TRBTLML_4__infusion_TCR-JV_cDNA_13_GTCGTAGA_merged_170000.txt	10131	1	2.75512e-05	TGTGCCAGCAGCCGGTCCTACACAGATACGCAGTATTTT	EEEEEEEEEEEEEEEEEEEEEEEEEEEEEEEEEEEEEEE	TRBV7-9*00(750)		TRBJ2-3*00(170)		556|568|593|0|12||60.0		22|41|69|20|39||95.0												TGTGCCAGCAGCCGGTCCTACACAGATACGCAGTATTTT	36								CASSRSYTDTQYF		:::::::::0:-5:12:::::20:-2:39:::	TLML_4_	RNA
5210	CLONES_TRBTLML_4__infusion_TCR-JV_cDNA_13_GTCGTAGA_merged_170000.txt	10132	1	2.75512e-05	TGTGCCAGCAGCCGGGGTAGGGGCTACGAGCAGTACTTC	EEEEEEEEEEEAEEEEEEEEEAEEEEEEEEEEEEEEEEE	TRBV3-1*00(520),TRBV3-2*00(472)	TRBD1*00(25)	TRBJ2-7*00(220)		543|556|580|0|13||65.0;543|556|580|0|13||65.0	17|22|36|18|23||25.0	23|39|67|23|39||80.0												TGTGCCAGCAGCCGGGGTAGGGGCTACGAGCAGTACTTC	32								CASSRGRGYEQYF		:::::::::0:-4:13:18:-5:-2:23:23:-3:39:::	TLML_4_	RNA
5211	CLONES_TRBTLML_4__infusion_TCR-JV_cDNA_13_GTCGTAGA_merged_170000.txt	10133	1	2.75512e-05	TGTGCCAGCAGCCGGGGGTGGAACACTGAAGCTTTCTTT	EEEEEEEEEEEEEEEEEEAEEEEEEEEEEEEEEEEEEEE	TRBV13*00(515)	TRBD1*00(25)	TRBJ1-1*00(235)		567|579|604|0|12||60.0	18|23|36|13|18||25.0	21|40|68|20|39||95.0												TGTGCCAGCAGCCGGGGGTGGAACACTGAAGCTTTCTTT	32								CASSRGWNTEAFF		:::::::::0:-5:12:13:-6:-1:18:20:-1:39:::	TLML_4_	RNA
5212	CLONES_TRBTLML_4__infusion_TCR-JV_cDNA_13_GTCGTAGA_merged_170000.txt	10134	1	2.75512e-05	TGTGCCAGCAGCCGGGACGGAGCAGTGACCCAGTACTTC	EEAEEEEEEEEEEEEEEEEEEEEEEEEEEEEAEEEEEEE	TRBV7-2*00(540)	TRBD1*00(30),TRBD2*00(30)	TRBJ2-5*00(205)		580|592|617|0|12||60.0	11|17|36|12|18||30.0;15|21|48|12|18||30.0	27|40|68|26|39||65.0												TGTGCCAGCAGCCGGGACGGAGCAGTGACCCAGTACTTC	32								CASSRDGAVTQYF		:::::::::0:-5:12:12:1:-7:18:26:-7:39:::	TLML_4_	RNA
5213	CLONES_TRBTLML_4__infusion_TCR-JV_cDNA_13_GTCGTAGA_merged_170000.txt	10135	1	2.75512e-05	TGTGCCAGCAGCCGGGAGGGCGCCTACGAGCAGTACTTC	EEEEEEEAEEEEEEEEEEEEEEEEEEEEEEEEEEEEEEE	TRBV11-1*00(110),TRBV7-9*00(110)	TRBD2*00(45)	TRBJ2-7*00(225)		531|543|568|0|12||60.0;556|568|593|0|12||60.0	24|33|48|12|21||45.0	22|39|67|22|39||85.0												TGTGCCAGCAGCCGGGAGGGCGCCTACGAGCAGTACTTC	32								CASSREGAYEQYF		:::::::::0:-5:12:12:-8:1:21:22:-2:39:::	TLML_4_	RNA
5214	CLONES_TRBTLML_4__infusion_TCR-JV_cDNA_13_GTCGTAGA_merged_170000.txt	10136	1	2.75512e-05	TGTGCCAGCAGCCGACTAGCTACAGATACGCAGTATTTT	EEEEEEEEEEEEEEEEEEEEEEEEEEEEEAEEEEEEEEE	TRBV7-2*00(760)		TRBJ2-3*00(234)		580|592|617|0|12||60.0		18|41|69|15|39|I23T|94.0												TGTGCCAGCAGCCGACTAGCTACAGATACGCAGTATTTT	32								CASSRLATDTQYF		:::::::::0:-5:12:::::15:2:39:::	TLML_4_	RNA
5215	CLONES_TRBTLML_4__infusion_TCR-JV_cDNA_13_GTCGTAGA_merged_170000.txt	10137	1	2.75512e-05	TGTGCCAGCAGCCGACAGTGGAACACTGAAGCTTTCTTT	EAEEEEEEEEEEEAEEEEEEEEEEEAEAEEEEEEEEEEE	TRBV7-3*00(835)	TRBD1*00(25)	TRBJ1-1*00(235)		540|552|577|0|12||60.0	14|19|36|13|18||25.0	21|40|68|20|39||95.0												TGTGCCAGCAGCCGACAGTGGAACACTGAAGCTTTCTTT	32								CASSRQWNTEAFF		:::::::::0:-5:12:13:-2:-5:18:20:-1:39:::	TLML_4_	RNA
5216	CLONES_TRBTLML_4__infusion_TCR-JV_cDNA_13_GTCGTAGA_merged_170000.txt	10138	1	2.75512e-05	TGTGCCAGCAGCCGAGACCCGGCCTTGACGCAGTACTTC	EAEE<EEEEEEEEEEEEEEEEEEEEEEEEEEEEEEEEEE	TRBV12-3*00(510),TRBV12-4*00(510)	TRBD1*00(25),TRBD2*00(25)	TRBJ2-7*00(190)		530|541|567|0|11||55.0;530|541|567|0|11||55.0	9|14|36|17|22||25.0;13|18|48|17|22||25.0	29|39|67|29|39||50.0												TGTGCCAGCAGCCGAGACCCGGCCTTGACGCAGTACTTC	27								CASSRDPALTQYF		:::::::::0:-6:11:17:3:-10:22:29:-9:39:::	TLML_4_	RNA
5217	CLONES_TRBTLML_4__infusion_TCR-JV_cDNA_13_GTCGTAGA_merged_170000.txt	10139	1	2.75512e-05	TGTGCCAGCAGCCGAAGGGGAGAGAACATTCAGTACTTC	EEEEEEEEEEEEEEEEEEEEEEEEEEEEEEEEEEEEEEE	TRBV3-1*00(260),TRBV3-2*00(260)	TRBD1*00(25),TRBD2*00(25)	TRBJ2-4*00(215)		543|556|580|0|13||65.0;543|556|580|0|13||65.0	17|22|36|15|20||25.0;25|30|48|17|22||25.0	27|42|70|24|39||75.0												TGTGCCAGCAGCCGAAGGGGAGAGAACATTCAGTACTTC	36								CASSRRGENIQYF		:::::::::0:-4:13:15:-5:-2:20:24:-7:39:::	TLML_4_	RNA
5218	CLONES_TRBTLML_4__infusion_TCR-JV_cDNA_13_GTCGTAGA_merged_170000.txt	10140	1	2.75512e-05	TGTGCCAGCAGCCACCTGGGGCGTGATACGCAGTATTTT	EEEAEEEEAEEEEEEEEEEEEEEEEEEEEEEEEEEEEEE	TRBV3-1*00(1145)	TRBD1*00(30)	TRBJ2-3*00(175)		543|557|580|0|14||70.0	19|25|36|17|23||30.0	26|41|69|24|39||75.0												TGTGCCAGCAGCCACCTGGGGCGTGATACGCAGTATTTT	32								CASSHLGRDTQYF		:::::::::0:-3:14:17:-7:1:23:24:-6:39:::	TLML_4_	RNA
5219	CLONES_TRBTLML_4__infusion_TCR-JV_cDNA_13_GTCGTAGA_merged_170000.txt	10141	1	2.75512e-05	TGTGCCAGCAGCCACCAACTCAGCAATGAGCAGTTCTTC	EEEEEEEEEEEEEEEEEEEEEEEEEEEEEEEEEEEEEEE	TRBV3-1*00(740)		TRBJ2-1*00(170)		543|557|580|0|14||70.0		26|42|70|23|39||80.0												TGTGCCAGCAGCCACCAACTCAGCAATGAGCAGTTCTTC	36								CASSHQLSNEQFF		:::::::::0:-3:14:::::23:-6:39:::	TLML_4_	RNA
5220	CLONES_TRBTLML_4__infusion_TCR-JV_cDNA_13_GTCGTAGA_merged_170000.txt	10142	1	2.75512e-05	TGTGCCAGCAGCCAGTAGGGGGGGATGGCCATATATTTT	E6EEEEEEEEEEEEAEEEEAEEEEEEEEEEEEEEEAEEE	TRBV4-2*00(140),TRBV5-4*00(130),TRBV5-5*00(130),TRBV5-8*00(130)	TRBD1*00(30)	TRBJ1-3*00(195)		537|551|574|0|14||70.0;549|561|585|0|12||60.0;549|561|585|0|12||60.0;551|563|587|0|12||60.0	17|23|36|16|22||30.0	31|42|70|28|39||55.0												TGTGCCAGCAGCCAGTAGGGGGGGATGGCCATATATTTT	21								CASSQ*GGMAIYF		:::::::::0:-3:14:16:-5:-1:22:28:-11:39:::	TLML_4_	RNA
5221	CLONES_TRBTLML_4__infusion_TCR-JV_cDNA_13_GTCGTAGA_merged_170000.txt	10143	1	2.75512e-05	TGTGCCAGCAGCCAGGGGTGGACAGATACGCAGTATTTT	EEEEEEEEEEEEEEEEEEEEEEEEEEEEEEEEEEEEEEE	TRBV2*00(430)	TRBD1*00(30)	TRBJ2-3*00(230)		518|529|555|0|11||55.0	16|22|36|12|18||30.0	23|41|69|21|39||90.0												TGTGCCAGCAGCCAGGGGTGGACAGATACGCAGTATTTT	36								CASSQGWTDTQYF		:::::::::0:-6:11:12:-4:-2:18:21:-3:39:::	TLML_4_	RNA
5222	CLONES_TRBTLML_4__infusion_TCR-JV_cDNA_13_GTCGTAGA_merged_170000.txt	10144	1	2.75512e-05	TGTGCCAGCAGCCAGGGGTATAATTCACCCCTCCACTTT	EEEEEEEEEEEEEEEEEEEEEEEEEEEEEEEEEEEEEEE	TRBV11-3*00(515),TRBV11-1*00(499),TRBV11-2*00(483)	TRBD1*00(30)	TRBJ1-6*00(245)		521|533|558|0|12||60.0;531|543|568|0|12||60.0;522|534|559|0|12||60.0	16|22|36|12|18||30.0	24|45|73|18|39||105.0												TGTGCCAGCAGCCAGGGGTATAATTCACCCCTCCACTTT	36								CASSQGYNSPLHF		:::::::::0:-5:12:12:-4:-2:18:18:-4:39:::	TLML_4_	RNA
5223	CLONES_TRBTLML_4__infusion_TCR-JV_cDNA_13_GTCGTAGA_merged_170000.txt	10145	1	2.75512e-05	TGTGCCAGCAGCCAGGGACAGGGTGAAAAACTGTTTTTT	EEEEEEEEEEEEEAEEEEEEEEEEAEEEEEEEEEEEEEE	TRBV3-1*00(510),TRBV3-2*00(462)	TRBD1*00(45)	TRBJ1-4*00(220)		543|557|580|0|14||70.0;543|557|580|0|14||70.0	12|21|36|14|23||45.0	27|43|71|23|39||80.0												TGTGCCAGCAGCCAGGGACAGGGTGAAAAACTGTTTTTT	32								CASSQGQGEKLFF		:::::::::0:-3:14:14:0:-3:23:23:-7:39:::	TLML_4_	RNA
5224	CLONES_TRBTLML_4__infusion_TCR-JV_cDNA_13_GTCGTAGA_merged_170000.txt	10146	1	2.75512e-05	TGTGCCAGCAGCCAGGATGGCAAAAACATTCAGTACTTC	EEEEEEEEEEEEEEEEEEEEEEEEEEEEEEEEEEEEEEE	TRBV16*00(470)		TRBJ2-4*00(235)		537|551|574|0|14||70.0		23|42|70|20|39||95.0												TGTGCCAGCAGCCAGGATGGCAAAAACATTCAGTACTTC	36								CASSQDGKNIQYF		:::::::::0:-3:14:::::20:-3:39:::	TLML_4_	RNA
5225	CLONES_TRBTLML_4__infusion_TCR-JV_cDNA_13_GTCGTAGA_merged_170000.txt	10147	1	2.75512e-05	TGTGCCAGCAGCCAGGACGGGGATCAGCCCCAGCATTTT	EEEEEEEEEEEEEEEEEEEEEEEEEEEEEEEEEEEEEEE	TRBV5-8*00(605)		TRBJ1-5*00(170)		551|563|587|0|12||60.0		25|42|70|22|39||85.0												TGTGCCAGCAGCCAGGACGGGGATCAGCCCCAGCATTTT	36								CASSQDGDQPQHF		:::::::::0:-4:12:::::22:-5:39:::	TLML_4_	RNA
5226	CLONES_TRBTLML_4__infusion_TCR-JV_cDNA_13_GTCGTAGA_merged_170000.txt	10148	1	2.75512e-05	TGTGCCAGCAGCCAGATCGAACAGGCGGCCGCTTTCTTT	E<EEEEEEEEEEEEEEEEEEEEEEEEEEAEAEEEAEEEE	TRBV7-9*00(1185)	TRBD1*00(29)	TRBJ1-1*00(110)		556|568|593|0|12||60.0	15|24|36|20|29|SG20C|29.0	31|40|68|30|39||45.0												TGTGCCAGCAGCCAGATCGAACAGGCGGCCGCTTTCTTT	27								CASSQIEQAAAFF		:::::::::0:-5:12:20:-3:0:29:30:-11:39:::	TLML_4_	RNA
5227	CLONES_TRBTLML_4__infusion_TCR-JV_cDNA_13_GTCGTAGA_merged_170000.txt	10149	1	2.75512e-05	TGTGCCAGCAGCCAGAGCCAGGGAGATACGCAGTATTTT	EEEEEEEEEEEEEEEEEEEEEEEEEEEEEEEEEEEEEEE	TRBV7-2*00(480)	TRBD1*00(25)	TRBJ2-3*00(220)		580|592|617|0|12||60.0	16|21|36|18|23||25.0	25|41|69|23|39||80.0												TGTGCCAGCAGCCAGAGCCAGGGAGATACGCAGTATTTT	36								CASSQSQGDTQYF		:::::::::0:-5:12:18:-4:-3:23:23:-5:39:::	TLML_4_	RNA
5228	CLONES_TRBTLML_4__infusion_TCR-JV_cDNA_13_GTCGTAGA_merged_170000.txt	10150	1	2.75512e-05	TGTGCCAGCAGCCAATACCGAGGTGGGCCCCAGCATTTT	EEEEEEEEEEEEEEEEEEEEEEEEEEEEEEEEEEEEEEE	TRBV4-2*00(785)		TRBJ1-5*00(145)		537|552|574|0|15||75.0		29|42|70|26|39||65.0												TGTGCCAGCAGCCAATACCGAGGTGGGCCCCAGCATTTT	36								CASSQYRGGPQHF		:::::::::0:-2:15:::::26:-9:39:::	TLML_4_	RNA
5229	CLONES_TRBTLML_4__infusion_TCR-JV_cDNA_13_GTCGTAGA_merged_170000.txt	10151	1	2.75512e-05	TGTGCCAGCAGCCAACCGGCGGACACTGAAGCTTTCTTT	EEEEEEEEAEEEEEEE<EAAEEEEE<EEEEEEEAEEEEE	TRBV7-6*00(320),TRBV7-7*00(288)		TRBJ1-1*00(173)		576|588|613|0|12||60.0;585|597|622|0|12||60.0		23|40|68|22|39||85.0												TGTGCCAGCAGCCAACCGGCGGACACTGAAGCTTTCTTT	27								CASSQPADTEAFF		:::::::::0:-5:12:::::22:-3:39:::	TLML_4_	RNA
5230	CLONES_TRBTLML_4__infusion_TCR-JV_cDNA_13_GTCGTAGA_merged_170000.txt	10152	1	2.75512e-05	TGTGCCAGCAGCCAACAATGGAACACTGAAGCTTTCTTT	EEEEEEEEEEEEEEEEEEEEEEEEEEEEEEEEEEEEEEE	TRBV7-6*00(80)		TRBJ1-1*00(235)		576|588|613|0|12||60.0		21|40|68|20|39||95.0												TGTGCCAGCAGCCAACAATGGAACACTGAAGCTTTCTTT	36								CASSQQWNTEAFF		:::::::::0:-5:12:::::20:-1:39:::	TLML_4_	RNA
5231	CLONES_TRBTLML_4__infusion_TCR-JV_cDNA_13_GTCGTAGA_merged_170000.txt	10153	1	2.75512e-05	TGTGCCAGCAGCCAAGTCTCAGGGACGGGGCAGTACTTC	AEEAAEEEEEEEAEEEEAEEEEA<EEEAEEEEEE6EEEE	TRBV3-1*00(180),TRBV3-2*00(180)	TRBD1*00(25),TRBD2*00(25)	TRBJ2-7*00(190)		543|559|580|0|16||80.0;543|559|580|0|16||80.0	12|17|36|21|26||25.0;16|21|48|21|26||25.0	29|39|67|29|39||50.0												TGTGCCAGCAGCCAAGTCTCAGGGACGGGGCAGTACTTC	21								CASSQVSGTGQYF		:::::::::0:-1:16:21:0:-7:26:29:-9:39:::	TLML_4_	RNA
5232	CLONES_TRBTLML_4__infusion_TCR-JV_cDNA_13_GTCGTAGA_merged_170000.txt	10154	1	2.75512e-05	TGTGCCAGCAGCCAAGCCGTGGGAGAAAAACTGTTTTTT	EEEEEEEEEEEEEEEEEEEEEEEEEEEEEEEEEEEEEEE	TRBV7-3*00(495)		TRBJ1-4*00(215)		540|552|577|0|12||60.0		28|43|71|24|39||75.0												TGTGCCAGCAGCCAAGCCGTGGGAGAAAAACTGTTTTTT	36								CASSQAVGEKLFF		:::::::::0:-5:12:::::24:-8:39:::	TLML_4_	RNA
5233	CLONES_TRBTLML_4__infusion_TCR-JV_cDNA_13_GTCGTAGA_merged_170000.txt	10155	1	2.75512e-05	TGTGCCAGCAGCCAAGCGGTGTGGGATACGCAGTATTTT	EEEEEEEEEEEEEEEEEEEEEEEEEEEEEEEEEEEEEEE	TRBV14*00(735)		TRBJ2-3*00(180)		516|532|553|0|16||80.0		26|41|69|24|39||75.0												TGTGCCAGCAGCCAAGCGGTGTGGGATACGCAGTATTTT	36								CASSQAVWDTQYF		:::::::::0:-1:16:::::24:-6:39:::	TLML_4_	RNA
5234	CLONES_TRBTLML_4__infusion_TCR-JV_cDNA_13_GTCGTAGA_merged_170000.txt	10156	1	2.75512e-05	TGTGCCAGCAGCCAAGCAGGCCGCTACGAGCAGTACTTC	EEEEEEEEEEEENNNNNNNNNNNNNNNNNNNNEEEEEEE	TRBV3-1*00(795)		TRBJ2-7*00(220)		543|559|580|0|16||80.0		23|39|67|23|39||80.0												TGTGCCAGCAGCCAAGCAGGCCGCTACGAGCAGTACTTC	36								CASSQAGRYEQYF		:::::::::0:-1:16:::::23:-3:39:::	TLML_4_	RNA
5235	CLONES_TRBTLML_4__infusion_TCR-JV_cDNA_13_GTCGTAGA_merged_170000.txt	10157	1	2.75512e-05	TGTGCCAGCAGCCAAGGTAGCAATCAGCCCCAGCATTTT	EEEEEEEEEEEEEEEEEEEEEEEEEEEEEEEEEEEEEEE	TRBV14*00(535)		TRBJ1-5*00(250)		516|532|553|0|16||80.0		20|42|70|17|39||110.0												TGTGCCAGCAGCCAAGGTAGCAATCAGCCCCAGCATTTT	36								CASSQGSNQPQHF		:::::::::0:-1:16:::::17:0:39:::	TLML_4_	RNA
5236	CLONES_TRBTLML_4__infusion_TCR-JV_cDNA_13_GTCGTAGA_merged_170000.txt	10158	1	2.75512e-05	TGTGCCAGCAGCCAAGGCCTCGACGCCGAGCAGTACTTC	EEEEEEEEEEEAEEEEEEEEEEEEEEEEEEEEEEEEEEE	TRBV3-1*00(440),TRBV3-2*00(392)		TRBJ2-7*00(205)		543|559|580|0|16||80.0;543|559|580|0|16||80.0		26|39|67|26|39||65.0												TGTGCCAGCAGCCAAGGCCTCGACGCCGAGCAGTACTTC	32								CASSQGLDAEQYF		:::::::::0:-1:16:::::26:-6:39:::	TLML_4_	RNA
5237	CLONES_TRBTLML_4__infusion_TCR-JV_cDNA_13_GTCGTAGA_merged_170000.txt	10159	1	2.75512e-05	TGTGCCAGCAGCCAAGATCGGTCCCACGAGCAGTACTTC	EEEEEEEEEEAEEEEEEEEEEEEEEEEEEEEEEEEEEEE	TRBV4-2*00(805)		TRBJ2-7*00(214)		537|556|574|0|19||95.0		21|39|67|21|39|ST24C|74.0												TGTGCCAGCAGCCAAGATCGGTCCCACGAGCAGTACTTC	32								CASSQDRSHEQYF		:::::::::0:2:19:::::21:-1:39:::	TLML_4_	RNA
5238	CLONES_TRBTLML_4__infusion_TCR-JV_cDNA_13_GTCGTAGA_merged_170000.txt	10160	1	2.75512e-05	TGTGCCAGCAGCCAAGACCCCGATCAGCCCCAGCATTTT	EEEEEEEEEEEEEEEEEEEEEEEEEEEEEEEEEEEEEEE	TRBV4-2*00(179),TRBV4-3*00(163)		TRBJ1-5*00(151)		537|554|574|0|17||85.0;537|554|574|0|17|SC539T|69.0		25|42|70|22|39||85.0												TGTGCCAGCAGCCAAGACCCCGATCAGCCCCAGCATTTT	36								CASSQDPDQPQHF		:::::::::0:0:17:::::22:-5:39:::	TLML_4_	RNA
5239	CLONES_TRBTLML_4__infusion_TCR-JV_cDNA_13_GTCGTAGA_merged_170000.txt	10161	1	2.75512e-05	TGTGCCAGCAGCCAAGACCCGCTGCAGGCCCAGCATTTT	AEAEEEEEEEEEAEEEEEAA<EEEAEEEEAAEEEEEEEE	TRBV3-1*00(525),TRBV3-2*00(477)	TRBD2*00(30)	TRBJ1-5*00(199)		543|560|580|0|17||85.0;543|560|580|0|17||85.0	4|10|48|17|23||30.0	27|42|70|24|39|SC30G|59.0												TGTGCCAGCAGCCAAGACCCGCTGCAGGCCCAGCATTTT	27								CASSQDPLQAQHF		:::::::::0:0:17:17:12:-22:23:24:-7:39:::	TLML_4_	RNA
5240	CLONES_TRBTLML_4__infusion_TCR-JV_cDNA_13_GTCGTAGA_merged_170000.txt	10162	1	2.75512e-05	TGTGCCAGCAGCCAAGACGGGGGTATTGAGCAGTTCTTC	EEEEEEEEEEEEEEEEEEEEEEEEEEEEEEEEEEEAAAA	TRBV14*00(1285)	TRBD1*00(25)	TRBJ2-1*00(70)		516|533|553|0|17||85.0	18|23|36|18|23||25.0	29|42|70|26|39||65.0												TGTGCCAGCAGCCAAGACGGGGGTATTGAGCAGTTCTTC	32								CASSQDGGIEQFF		:::::::::0:0:17:18:-6:-1:23:26:-9:39:::	TLML_4_	RNA
5241	CLONES_TRBTLML_4__infusion_TCR-JV_cDNA_13_GTCGTAGA_merged_170000.txt	10163	1	2.75512e-05	TGTGCCAGCAGCCAAGAGGGGGGTCAGCCCCAGCATTTT	EEEEEEEEEEEEAEEEAEAEEEE7EEEEEEEEEEEEEEA	TRBV3-1*00(329),TRBV3-2*00(313)	TRBD1*00(25)	TRBJ1-5*00(220)		543|560|580|0|17||85.0;543|560|580|0|17||85.0	18|23|36|17|22||25.0	26|42|70|23|39||80.0												TGTGCCAGCAGCCAAGAGGGGGGTCAGCCCCAGCATTTT	22								CASSQEGGQPQHF		:::::::::0:0:17:17:-6:-1:22:23:-6:39:::	TLML_4_	RNA
5242	CLONES_TRBTLML_4__infusion_TCR-JV_cDNA_13_GTCGTAGA_merged_170000.txt	10164	1	2.75512e-05	TGTGCCAGCAGCCAAAGAGGAACAGATACGCAGTATTTT	EEEEEEEEEEAEEEEEEEEEEEEEEEEEEEEEEEEEEEE	TRBV3-1*00(295),TRBV3-2*00(295)		TRBJ2-3*00(230)		543|558|580|0|15||75.0;543|558|580|0|15||75.0		23|41|69|21|39||90.0												TGTGCCAGCAGCCAAAGAGGAACAGATACGCAGTATTTT	32								CASSQRGTDTQYF		:::::::::0:-2:15:::::21:-3:39:::	TLML_4_	RNA
5243	CLONES_TRBTLML_4__infusion_TCR-JV_cDNA_13_GTCGTAGA_merged_170000.txt	10165	1	2.75512e-05	TGTGCCAGCAGCGTTTACGGGAACACTGAAGCTTTCTTT	EEEEEEEEEEEEEEEEEEEEEEEEEEEEEEEEEEEEEEE	TRBV9*00(180)		TRBJ1-1*00(235)		559|573|595|0|14||70.0		21|40|68|20|39||95.0												TGTGCCAGCAGCGTTTACGGGAACACTGAAGCTTTCTTT	36								CASSVYGNTEAFF		:::::::::0:-2:14:::::20:-1:39:::	TLML_4_	RNA
5244	CLONES_TRBTLML_4__infusion_TCR-JV_cDNA_13_GTCGTAGA_merged_170000.txt	10166	1	2.75512e-05	TGTGCCAGCAGCGTCGACGGATACACTGAAGCTTTCTTT	EEEEAEEEEEEEEEAEA6EEEEEEEEEE6EEEEEEEEEE	TRBV9*00(490)		TRBJ1-1*00(225)		559|573|595|0|14||70.0		23|40|68|22|39||85.0												TGTGCCAGCAGCGTCGACGGATACACTGAAGCTTTCTTT	21								CASSVDGYTEAFF		:::::::::0:-2:14:::::22:-3:39:::	TLML_4_	RNA
5245	CLONES_TRBTLML_4__infusion_TCR-JV_cDNA_13_GTCGTAGA_merged_170000.txt	10167	1	2.75512e-05	TGTGCCAGCAGCGTGTACACCACGGCTGAAGCTTTCTTT	EEEEEEEEEEEEEEEEEEEEEEEEEEEEEEEEEEEEEEE	TRBV9*00(460)		TRBJ1-1*00(210)		559|573|595|0|14||70.0		26|40|68|25|39||70.0												TGTGCCAGCAGCGTGTACACCACGGCTGAAGCTTTCTTT	36								CASSVYTTAEAFF		:::::::::0:-2:14:::::25:-6:39:::	TLML_4_	RNA
5246	CLONES_TRBTLML_4__infusion_TCR-JV_cDNA_13_GTCGTAGA_merged_170000.txt	10168	1	2.75512e-05	TGTGCCAGCAGCGTGGAGATCTCCTACGAGCAGTACTTC	EEEEEEEEEEEEEEEEEEEEEEEEEEEEEEEEEEEEAAA	TRBV9*00(670)		TRBJ2-7*00(105)		559|573|595|0|14||70.0		20|39|67|20|39||95.0												TGTGCCAGCAGCGTGGAGATCTCCTACGAGCAGTACTTC	32								CASSVEISYEQYF		:::::::::0:-2:14:::::20:0:39:::	TLML_4_	RNA
5247	CLONES_TRBTLML_4__infusion_TCR-JV_cDNA_13_GTCGTAGA_merged_170000.txt	10169	1	2.75512e-05	TGTGCCAGCAGCGTAGTGGCAGGAATAGAAGCTTTCTTT	EEEEEEEEEEEEEEEEEEEEEEEEEEEEEEEEEEEAAAA	TRBV9*00(740)		TRBJ1-1*00(65)		559|575|595|0|16||80.0		28|40|68|27|39||60.0												TGTGCCAGCAGCGTAGTGGCAGGAATAGAAGCTTTCTTT	32								CASSVVAGIEAFF		:::::::::0:0:16:::::27:-8:39:::	TLML_4_	RNA
5248	CLONES_TRBTLML_4__infusion_TCR-JV_cDNA_13_GTCGTAGA_merged_170000.txt	10170	1	2.75512e-05	TGTGCCAGCAGCGTAGGTGGGACACTTGGCTACACCTTC	EEEEEEEEEEEEEEEEEEEEEEEEEEEEEEEEEEEEEEE	TRBV9*00(190)	TRBD1*00(30)	TRBJ1-2*00(205)		559|575|595|0|16||80.0	12|18|36|18|24||30.0	27|40|68|26|39||65.0												TGTGCCAGCAGCGTAGGTGGGACACTTGGCTACACCTTC	36								CASSVGGTLGYTF		:::::::::0:0:16:18:0:-6:24:26:-7:39:::	TLML_4_	RNA
5249	CLONES_TRBTLML_4__infusion_TCR-JV_cDNA_13_GTCGTAGA_merged_170000.txt	10171	1	2.75512e-05	TGTGCCAGCAGCGTAGGGCTAGAGTTCGAGCAGTACTTC	EEEEEEEEEEEEEEEEEEEEEEEEEEEAEEAEEEEEEEE	TRBV9*00(695)	TRBD2*00(25)	TRBJ2-7*00(205)		559|575|595|0|16||80.0	7|12|48|17|22||25.0	26|39|67|26|39||65.0												TGTGCCAGCAGCGTAGGGCTAGAGTTCGAGCAGTACTTC	32								CASSVGLEFEQYF		:::::::::0:0:16:17:9:-20:22:26:-6:39:::	TLML_4_	RNA
5250	CLONES_TRBTLML_4__infusion_TCR-JV_cDNA_13_GTCGTAGA_merged_170000.txt	10172	1	2.75512e-05	TGTGCCAGCAGCGTAGGAGGGAACACTGAAGCTTTCTTT	EEEEEEEEEEAEEEEEEEEEEEEEEEEEEEEEEEEEEEE	TRBV9*00(440)		TRBJ1-1*00(235)		559|575|595|0|16||80.0		21|40|68|20|39||95.0												TGTGCCAGCAGCGTAGGAGGGAACACTGAAGCTTTCTTT	32								CASSVGGNTEAFF		:::::::::0:0:16:::::20:-1:39:::	TLML_4_	RNA
5251	CLONES_TRBTLML_4__infusion_TCR-JV_cDNA_13_GTCGTAGA_merged_170000.txt	10173	1	2.75512e-05	TGTGCCAGCAGCGTAGACAGGGGCGATACGCAGTATTTT	EEEEEEEEEEEEEEEEEEEEEEEEEEEEEEEEEEEEEEE	TRBV2*00(285)	TRBD1*00(40)	TRBJ2-3*00(215)		518|529|555|0|11||55.0	14|22|36|15|23||40.0	26|41|69|24|39||75.0												TGTGCCAGCAGCGTAGACAGGGGCGATACGCAGTATTTT	36								CASSVDRGDTQYF		:::::::::0:-6:11:15:-2:-2:23:24:-6:39:::	TLML_4_	RNA
5252	CLONES_TRBTLML_4__infusion_TCR-JV_cDNA_13_GTCGTAGA_merged_170000.txt	10174	1	2.75512e-05	TGTGCCAGCAGCGTAGAACCTAGGGATACGCAGTATTTT	EEEEEEEEEEEEAEEEEEEEEEEEEEEEEEEEEEEEEEE	TRBV9*00(230)		TRBJ2-3*00(215)		559|575|595|0|16||80.0		26|41|69|24|39||75.0												TGTGCCAGCAGCGTAGAACCTAGGGATACGCAGTATTTT	32								CASSVEPRDTQYF		:::::::::0:0:16:::::24:-6:39:::	TLML_4_	RNA
5253	CLONES_TRBTLML_4__infusion_TCR-JV_cDNA_13_GTCGTAGA_merged_170000.txt	10175	1	2.75512e-05	TGTGCCAGCAGCGCCTGGGGGGCCAACGTCCTGACTTTC	EEEEEEEEEEEEEEEEEEEAEEEEEEEEEEEEEEEEEEE	TRBV7-6*00(320),TRBV7-7*00(288)		TRBJ2-6*00(245)		576|588|613|0|12||60.0;585|597|622|0|12||60.0		24|45|73|18|39||105.0												TGTGCCAGCAGCGCCTGGGGGGCCAACGTCCTGACTTTC	32								CASSAWGANVLTF		:::::::::0:-5:12:::::18:-4:39:::	TLML_4_	RNA
5254	CLONES_TRBTLML_4__infusion_TCR-JV_cDNA_13_GTCGTAGA_merged_170000.txt	10176	1	2.75512e-05	TGTGCCAGCAGCGCCCGACTAGTCTCGACGCAGTATTTT	EEEEEEEEEEEEEEEEEEEEEEEEEEEEEEEEEEEEEEE	TRBV5-6*00(545),TRBV5-7*00(497)	TRBD2*00(30)	TRBJ2-3*00(200)		550|562|586|0|12||60.0;551|563|587|0|12||60.0	8|14|48|18|24||30.0	29|41|69|27|39||60.0												TGTGCCAGCAGCGCCCGACTAGTCTCGACGCAGTATTTT	36								CASSARLVSTQYF		:::::::::0:-4:12:18:8:-18:24:27:-9:39:::	TLML_4_	RNA
5255	CLONES_TRBTLML_4__infusion_TCR-JV_cDNA_13_GTCGTAGA_merged_170000.txt	10177	1	2.75512e-05	TGTGCCAGCAGCGGGCAGGGGGCGCATGGCTACACCTTC	EEEEEEEEEEEEEEEEEEEEEEEEEEEEEEEEEEEEEEE	TRBV9*00(245)	TRBD1*00(50)	TRBJ1-2*00(210)		559|572|595|0|13||65.0	16|26|36|15|25||50.0	26|40|68|25|39||70.0												TGTGCCAGCAGCGGGCAGGGGGCGCATGGCTACACCTTC	36								CASSGQGAHGYTF		:::::::::0:-3:13:15:-4:2:25:25:-6:39:::	TLML_4_	RNA
5256	CLONES_TRBTLML_4__infusion_TCR-JV_cDNA_13_GTCGTAGA_merged_170000.txt	10178	1	2.75512e-05	TGTGCCAGCAGCGAGGTTTTACAAGAGACCCAGTACTTC	EEEEEEEEEEEEEEEEEEEEEEEEEEEEEEEEEEEEEEE	TRBV7-3*00(385)		TRBJ2-5*00(230)		540|552|577|0|12||60.0		22|40|68|21|39||90.0												TGTGCCAGCAGCGAGGTTTTACAAGAGACCCAGTACTTC	36								CASSEVLQETQYF		:::::::::0:-5:12:::::21:-2:39:::	TLML_4_	RNA
5257	CLONES_TRBTLML_4__infusion_TCR-JV_cDNA_13_GTCGTAGA_merged_170000.txt	10179	1	2.75512e-05	TGTGCCAGCAGCGAGGGACTAGACTACGAGCAGTACTTC	EEEEEEEEEEEEEEEEEEEEEEEEEEEEEEEEEEEEEEE	TRBV28*00(235)	TRBD2*00(40)	TRBJ2-7*00(162)		564|575|601|0|11||55.0	16|24|48|14|22||40.0	23|39|67|23|39||80.0												TGTGCCAGCAGCGAGGGACTAGACTACGAGCAGTACTTC	36								CASSEGLDYEQYF		:::::::::0:-6:11:14:0:-8:22:23:-3:39:::	TLML_4_	RNA
5259	CLONES_TRBTLML_4__infusion_TCR-JV_cDNA_13_GTCGTAGA_merged_170000.txt	10181	1	2.75512e-05	TGTGCCAGCAGCGAAGGGGGGAACACTGAAGCTTTCTTT	EEEEEEEEEEEEEEEEEEEEEEEEEEEEEEEEEEEEEEE	TRBV3-1*00(459),TRBV3-2*00(411)		TRBJ1-1*00(235)		543|559|580|0|16|SC555G|64.0;543|559|580|0|16|SC555G|64.0		21|40|68|20|39||95.0												TGTGCCAGCAGCGAAGGGGGGAACACTGAAGCTTTCTTT	36								CASSEGGNTEAFF		:::::::::0:-1:16:::::20:-1:39:::	TLML_4_	RNA
5260	CLONES_TRBTLML_4__infusion_TCR-JV_cDNA_13_GTCGTAGA_merged_170000.txt	10182	1	2.75512e-05	TGTGCCAGCAGCGAAGACAGGGCGGGGGGCTACACCTTC	EEEEEEAEEEEEEEEEEEEEEEAEEEEEEEEEEEEAEEE	TRBV6-6*00(695)	TRBD1*00(35)	TRBJ1-2*00(165)		516|527|553|0|11||55.0	14|21|36|15|22||35.0	28|40|68|27|39||60.0												TGTGCCAGCAGCGAAGACAGGGCGGGGGGCTACACCTTC	32								CASSEDRAGGYTF		:::::::::0:-6:11:15:-2:-3:22:27:-8:39:::	TLML_4_	RNA
5261	CLONES_TRBTLML_4__infusion_TCR-JV_cDNA_13_GTCGTAGA_merged_170000.txt	10183	1	2.75512e-05	TGTGCCAGCAGCATTTCAGGGGATAACGAGCAGTACTTC	EEEEEEEEEEEEEEEEEEEEEEEEEEEAEEEEEEEEEEE	TRBV7-2*00(320),TRBV7-8*00(288)	TRBD1*00(30)	TRBJ2-7*00(210)		580|592|617|0|12||60.0;567|579|604|0|12||60.0	16|22|36|16|22||30.0	25|39|67|25|39||70.0												TGTGCCAGCAGCATTTCAGGGGATAACGAGCAGTACTTC	32								CASSISGDNEQYF		:::::::::0:-5:12:16:-4:-2:22:25:-5:39:::	TLML_4_	RNA
5263	CLONES_TRBTLML_4__infusion_TCR-JV_cDNA_13_GTCGTAGA_merged_170000.txt	10185	1	2.75512e-05	TGTGCCAGCAGCATAGGGGGGGGTACTGAAGCTTTCTTT	EEEEEEEEEEEEEEEEEEEEEEEEEEEEEEEEEEEEEEE	TRBV5-6*00(130),TRBV5-7*00(130)	TRBD1*00(30)	TRBJ1-1*00(215)		550|562|586|0|12||60.0;551|563|587|0|12||60.0	17|23|36|14|20||30.0	25|40|68|24|39||75.0												TGTGCCAGCAGCATAGGGGGGGGTACTGAAGCTTTCTTT	36								CASSIGGGTEAFF		:::::::::0:-4:12:14:-5:-1:20:24:-5:39:::	TLML_4_	RNA
5264	CLONES_TRBTLML_4__infusion_TCR-JV_cDNA_13_GTCGTAGA_merged_170000.txt	10186	1	2.75512e-05	TGTGCCAGCAGCACTGCCCTGAAGGGTGGCTACACCTTC	EEEEEEEEEEEEEEEEEEEEEEEEEEEEEEEEEEEEEEE	TRBV5-4*00(1024)	TRBD1*00(25),TRBD2*00(25)	TRBJ1-2*00(105)		549|561|585|0|12||60.0	3|8|36|16|21||25.0;31|36|48|15|20||25.0	27|40|68|26|39||65.0												TGTGCCAGCAGCACTGCCCTGAAGGGTGGCTACACCTTC	36								CASSTALKGGYTF		:::::::::0:-4:12:16:9:-16:21:26:-7:39:::	TLML_4_	RNA
5265	CLONES_TRBTLML_4__infusion_TCR-JV_cDNA_13_GTCGTAGA_merged_170000.txt	10187	1	2.75512e-05	TGTGCCAGCAGCACTACAGGGGGGAATGAGCAGTTCTTC	EEEEEEEEEEEEEEEEEEEEEEEEEEEEEEEEEEEEEEE	TRBV14*00(123)	TRBD1*00(40)	TRBJ2-1*00(215)		516|528|553|0|12||60.0	15|23|36|15|23||40.0	27|42|70|24|39||75.0												TGTGCCAGCAGCACTACAGGGGGGAATGAGCAGTTCTTC	36								CASSTTGGNEQFF		:::::::::0:-5:12:15:-3:-1:23:24:-7:39:::	TLML_4_	RNA
5266	CLONES_TRBTLML_4__infusion_TCR-JV_cDNA_13_GTCGTAGA_merged_170000.txt	10188	1	2.75512e-05	TGTGCCAGCAGCACCCCTTGGTTTAATGAGCAGTTCTTC	EEAE6EEEEEAEEEEEEEEEEEEEEEAEEEAEEEEEEEA	TRBV7-2*00(345),TRBV7-8*00(313)	TRBD1*00(25)	TRBJ2-1*00(215)		580|592|617|0|12||60.0;567|579|604|0|12||60.0	2|7|36|13|18||25.0	27|42|70|24|39||75.0												TGTGCCAGCAGCACCCCTTGGTTTAATGAGCAGTTCTTC	21								CASSTPWFNEQFF		:::::::::0:-5:12:13:10:-17:18:24:-7:39:::	TLML_4_	RNA
5267	CLONES_TRBTLML_4__infusion_TCR-JV_cDNA_13_GTCGTAGA_merged_170000.txt	10189	1	2.75512e-05	TGTGCCAGCAGCACCCAAGGGGACACTGAAGCTTTCTTT	EEEEEEEEEEEEEEEEEEEEEEEEEEEEEEEEEEEEEEE	TRBV7-3*00(440)	TRBD1*00(25)	TRBJ1-1*00(225)		540|552|577|0|12||60.0	17|22|36|17|22||25.0	23|40|68|22|39||85.0												TGTGCCAGCAGCACCCAAGGGGACACTGAAGCTTTCTTT	36								CASSTQGDTEAFF		:::::::::0:-5:12:17:-5:-2:22:22:-3:39:::	TLML_4_	RNA
5268	CLONES_TRBTLML_4__infusion_TCR-JV_cDNA_13_GTCGTAGA_merged_170000.txt	10190	1	2.75512e-05	TGTGCCAGCAGCACGGGGCAGTACACTGAAGCTTTCTTT	EEEEEEEEEEEEEEEEEEEEEEEEEEEEEEEEEEEEEEE	TRBV6-1*00(162),TRBV6-5*00(162),TRBV6-6*00(146),TRBV6-8*00(146),TRBV6-9*00(146)	TRBD1*00(25)	TRBJ1-1*00(225)		516|527|553|0|11||55.0;519|530|556|0|11||55.0;516|527|553|0|11||55.0;512|523|549|0|11||55.0;515|526|552|0|11||55.0	19|24|36|14|19||25.0	23|40|68|22|39||85.0												TGTGCCAGCAGCACGGGGCAGTACACTGAAGCTTTCTTT	36								CASSTGQYTEAFF		:::::::::0:-6:11:14:-7:0:19:22:-3:39:::	TLML_4_	RNA
5269	CLONES_TRBTLML_4__infusion_TCR-JV_cDNA_13_GTCGTAGA_merged_170000.txt	10191	1	2.75512e-05	TGTGCCAGCAGCACAGGGGTTTCCACTGAAGCTTTCTTT	EEEEEEEEAEEEEEEEEEEEEEEEEEEEEEEEEEEEEEE	TRBV6-5*00(415),TRBV6-6*00(367)	TRBD1*00(35)	TRBJ1-1*00(220)		519|530|556|0|11||55.0;516|527|553|0|11||55.0	15|22|36|12|19||35.0	24|40|68|23|39||80.0												TGTGCCAGCAGCACAGGGGTTTCCACTGAAGCTTTCTTT	32								CASSTGVSTEAFF		:::::::::0:-6:11:12:-3:-2:19:23:-4:39:::	TLML_4_	RNA
5270	CLONES_TRBTLML_4__infusion_TCR-JV_cDNA_13_GTCGTAGA_merged_170000.txt	10192	1	2.75512e-05	TGTGCCAGCAGCAGGGACGGGACCGGGGAGCTGTTTTTT	EEEEEEEEEEEEEEEEEEEEEEEEEEEEEEEEEEEEEEE	TRBV9*00(310)	TRBD1*00(25),TRBD2*00(25)	TRBJ2-2*00(230)		559|571|595|0|12||60.0	12|17|36|13|18||25.0;16|21|48|13|18||25.0	25|43|71|21|39||90.0												TGTGCCAGCAGCAGGGACGGGACCGGGGAGCTGTTTTTT	36								CASSRDGTGELFF		:::::::::0:-4:12:13:0:-7:18:21:-5:39:::	TLML_4_	RNA
5271	CLONES_TRBTLML_4__infusion_TCR-JV_cDNA_13_GTCGTAGA_merged_170000.txt	10193	1	2.75512e-05	TGTGCCAGCAGCAGACAGGTTAACACTGAAGCTTTCTTT	EEEEEEEEEEEEEEEEEEEEEEEEEEEEEEEEEEEEEEE	TRBV2*00(135),TRBV13*00(124)	TRBD1*00(30)	TRBJ1-1*00(230)		518|529|555|0|11||55.0;567|579|604|0|12||60.0	14|20|36|13|19||30.0	22|40|68|21|39||90.0												TGTGCCAGCAGCAGACAGGTTAACACTGAAGCTTTCTTT	36								CASSRQVNTEAFF		:::::::::0:-6:11:13:-2:-4:19:21:-2:39:::	TLML_4_	RNA
5272	CLONES_TRBTLML_4__infusion_TCR-JV_cDNA_13_GTCGTAGA_merged_170000.txt	10194	1	2.75512e-05	TGTGCCAGCAGGTCGAGAGGGGACACTGAAGCTTTCTTT	EEEAAEEEEEEEEEEEEEEEEEEEEEEEEEEEEEEEEEE	TRBV7-9*00(201)	TRBD1*00(25),TRBD2*00(25)	TRBJ1-1*00(225)		556|567|593|0|11||55.0	17|22|36|17|22||25.0;27|32|48|16|21||25.0	23|40|68|22|39||85.0												TGTGCCAGCAGGTCGAGAGGGGACACTGAAGCTTTCTTT	32								CASRSRGDTEAFF		:::::::::0:-6:11:17:-5:-2:22:22:-3:39:::	TLML_4_	RNA
5273	CLONES_TRBTLML_4__infusion_TCR-JV_cDNA_13_GTCGTAGA_merged_170000.txt	10195	1	2.75512e-05	TGTGCCAGCAGGTCAATTTCGGGCGATACGCAGTATTTT	EEEEEEEEE<EEEEEEEEEEAEEEEAEAEEEEEEEEEEE	TRBV5-6*00(425),TRBV5-7*00(409),TRBV5-5*00(377)		TRBJ2-3*00(215)		550|561|586|0|11||55.0;551|562|587|0|11||55.0;549|560|585|0|11||55.0		26|41|69|24|39||75.0												TGTGCCAGCAGGTCAATTTCGGGCGATACGCAGTATTTT	27								CASRSISGDTQYF		:::::::::0:-5:11:::::24:-6:39:::	TLML_4_	RNA
5274	CLONES_TRBTLML_4__infusion_TCR-JV_cDNA_13_GTCGTAGA_merged_170000.txt	10196	1	2.75512e-05	TGTGCCAGCAGGTACCCTGATGGCACTGAAGCTTTCTTT	EEEEEEEEEEEEEEEEEEEEEEAEAEA<EEEEEEEEEEE	TRBV12-4*00(985),TRBV12-3*00(953)	TRBD1*00(25)	TRBJ1-1*00(220)		530|541|567|0|11||55.0;530|541|567|0|11||55.0	3|8|36|14|19||25.0	24|40|68|23|39||80.0												TGTGCCAGCAGGTACCCTGATGGCACTGAAGCTTTCTTT	27								CASRYPDGTEAFF		:::::::::0:-6:11:14:9:-16:19:23:-4:39:::	TLML_4_	RNA
5275	CLONES_TRBTLML_4__infusion_TCR-JV_cDNA_13_GTCGTAGA_merged_170000.txt	10197	1	2.75512e-05	TGTGCCAGCAGGTACGGGAGTACTGAAAAACTGTTTTTT	EEEEEEEEEEEEEEEEEEEEEEEEEEEEEEEEEEEEEEE	TRBV28*00(125)	TRBD2*00(30)	TRBJ1-4*00(220)		564|575|601|0|11||55.0	24|30|48|14|20||30.0	27|43|71|23|39||80.0												TGTGCCAGCAGGTACGGGAGTACTGAAAAACTGTTTTTT	36								CASRYGSTEKLFF		:::::::::0:-6:11:14:-8:-2:20:23:-7:39:::	TLML_4_	RNA
5276	CLONES_TRBTLML_4__infusion_TCR-JV_cDNA_13_GTCGTAGA_merged_170000.txt	10198	1	2.75512e-05	TGTGCCAGCAGGCTCCGGGTCAACACTGAAGCTTTCTTT	EEEEEEEEEEEEEEEEEEEEEEEEEEEEEEEEE<EEEEE	TRBV28*00(419)	TRBD1*00(25),TRBD2*00(25)	TRBJ1-1*00(230)		564|575|601|0|11||55.0	10|15|36|14|19||25.0;14|19|48|14|19||25.0	22|40|68|21|39||90.0												TGTGCCAGCAGGCTCCGGGTCAACACTGAAGCTTTCTTT	27								CASRLRVNTEAFF		:::::::::0:-6:11:14:2:-9:19:21:-2:39:::	TLML_4_	RNA
5277	CLONES_TRBTLML_4__infusion_TCR-JV_cDNA_13_GTCGTAGA_merged_170000.txt	10199	1	2.75512e-05	TGTGCCAGCAGGCCCCAGACTAGAGGGGGTCAGTTCTTC	EEEEEEEEEEEEEEEEEEEEEEEEEEEEEEEEEEEEEEE	TRBV3-1*00(605)	TRBD2*00(34),TRBD1*00(30)	TRBJ2-1*00(125)		543|554|580|0|11||55.0	18|28|48|17|27|SC24A|34.0;17|23|36|23|29||30.0	33|42|70|30|39||45.0												TGTGCCAGCAGGCCCCAGACTAGAGGGGGTCAGTTCTTC	36								CASRPQTRGGQFF		:::::::::0:-6:11:17:-2:-4:27:30:-13:39:::	TLML_4_	RNA
5278	CLONES_TRBTLML_4__infusion_TCR-JV_cDNA_13_GTCGTAGA_merged_170000.txt	10200	1	2.75512e-05	TGTGCCAGCAGGCCCGGGGGGGGACACGAGCAGTACTTC	EEEEEEEEEEEEEEEEEEEEEEEEEEEEEEEEEEEEEEE	TRBV28*00(640)	TRBD1*00(30),TRBD2*00(30)	TRBJ2-7*00(210)		564|575|601|0|11||55.0	9|15|36|12|18||30.0;13|19|48|12|18||30.0	25|39|67|25|39||70.0												TGTGCCAGCAGGCCCGGGGGGGGACACGAGCAGTACTTC	36								CASRPGGGHEQYF		:::::::::0:-6:11:12:3:-9:18:25:-5:39:::	TLML_4_	RNA
5279	CLONES_TRBTLML_4__infusion_TCR-JV_cDNA_13_GTCGTAGA_merged_170000.txt	10201	1	2.75512e-05	TGTGCCAGCAGGCCCGGGGGATCCCACGAGCAGTACTTC	EEEEEEEEEEEEEEEEEEEEEEEEEEEEEEEEEEEEAAA	TRBV28*00(830)	TRBD1*00(30),TRBD2*00(30)	TRBJ2-7*00(84)		564|575|601|0|11||55.0	9|15|36|12|18||30.0;13|19|48|12|18||30.0	21|39|67|21|39|ST24C|74.0												TGTGCCAGCAGGCCCGGGGGATCCCACGAGCAGTACTTC	32								CASRPGGSHEQYF		:::::::::0:-6:11:12:3:-9:18:21:-1:39:::	TLML_4_	RNA
5280	CLONES_TRBTLML_4__infusion_TCR-JV_cDNA_13_GTCGTAGA_merged_170000.txt	10202	1	2.75512e-05	TGTGCCAGCAGGGTGTCCGTGGGGGCTGAAGCTTTCTTT	EAEEEEAEEEEEEEEEEEEEEEEEEEEEEEEEEEAEEEE	TRBV3-1*00(465),TRBV3-2*00(417)	TRBD1*00(25)	TRBJ1-1*00(210)		543|554|580|0|11||55.0;543|554|580|0|11||55.0	6|11|36|13|18||25.0	26|40|68|25|39||70.0												TGTGCCAGCAGGGTGTCCGTGGGGGCTGAAGCTTTCTTT	32								CASRVSVGAEAFF		:::::::::0:-6:11:13:6:-13:18:25:-6:39:::	TLML_4_	RNA
5281	CLONES_TRBTLML_4__infusion_TCR-JV_cDNA_13_GTCGTAGA_merged_170000.txt	10203	1	2.75512e-05	TGTGCCAGCAGGGCCGGGACAGGCAATGGCTACACCTTC	EEEEEEEEEEEEEEEEEEEEEEEEEEEEEEEEEEEEEEE	TRBV2*00(315)	TRBD1*00(50)	TRBJ1-2*00(210)		518|529|555|0|11||55.0	10|20|36|13|23||50.0	26|40|68|25|39||70.0												TGTGCCAGCAGGGCCGGGACAGGCAATGGCTACACCTTC	36								CASRAGTGNGYTF		:::::::::0:-6:11:13:2:-4:23:25:-6:39:::	TLML_4_	RNA
5282	CLONES_TRBTLML_4__infusion_TCR-JV_cDNA_13_GTCGTAGA_merged_170000.txt	10204	1	2.75512e-05	TGTGCCAGCAGGGGCCTATATGGGTACGAGCAGTACTTC	EEEEEEEEEAEAEEEEEEEEEAAEAE<EEEEE<EEEEE<	TRBV6-5*00(300)	TRBD2*00(25)	TRBJ2-7*00(215)		519|530|556|0|11||55.0	29|34|48|11|16||25.0	24|39|67|24|39||75.0												TGTGCCAGCAGGGGCCTATATGGGTACGAGCAGTACTTC	27								CASRGLYGYEQYF		:::::::::0:-6:11:11:-13:2:16:24:-4:39:::	TLML_4_	RNA
5283	CLONES_TRBTLML_4__infusion_TCR-JV_cDNA_13_GTCGTAGA_merged_170000.txt	10205	1	2.75512e-05	TGTGCCAGCAGGGGGACTTTATCCTACGAGCAGTACTTC	EEEEEEEEEEEEEEEEEEEEEEEEEEEEEEEEEEEEEEE	TRBV3-1*00(315),TRBV3-2*00(299)	TRBD2*00(30)	TRBJ2-7*00(230)		543|554|580|0|11||55.0;543|554|580|0|11||55.0	16|22|48|12|18||30.0	21|39|67|21|39||90.0												TGTGCCAGCAGGGGGACTTTATCCTACGAGCAGTACTTC	36								CASRGTLSYEQYF		:::::::::0:-6:11:12:0:-10:18:21:-1:39:::	TLML_4_	RNA
5284	CLONES_TRBTLML_4__infusion_TCR-JV_cDNA_13_GTCGTAGA_merged_170000.txt	10206	1	2.75512e-05	TGTGCCAGCAGGGGACAGGGCCCCGGGGCGCAGTACTTC	EEAEEEEEEEEEEEEEEEEEEEEEEEE<EEEEEEEEEEE	TRBV6-5*00(675)	TRBD1*00(45)	TRBJ2-7*00(190)		519|530|556|0|11||55.0	12|21|36|11|20||45.0	29|39|67|29|39||50.0												TGTGCCAGCAGGGGACAGGGCCCCGGGGCGCAGTACTTC	27								CASRGQGPGAQYF		:::::::::0:-6:11:11:0:-3:20:29:-9:39:::	TLML_4_	RNA
5286	CLONES_TRBTLML_4__infusion_TCR-JV_cDNA_13_GTCGTAGA_merged_170000.txt	10208	1	2.75512e-05	TGTGCCAGCAGGGGAGCTAGCAATCAGCCCCAGCATTTT	EEEEEEEEEEEAEEEEEEEEEEEEEEEEEEEEEEEEEEE	TRBV28*00(360)	TRBD2*00(25)	TRBJ1-5*00(250)		564|575|601|0|11||55.0	25|30|48|11|16||25.0	20|42|70|17|39||110.0												TGTGCCAGCAGGGGAGCTAGCAATCAGCCCCAGCATTTT	32								CASRGASNQPQHF		:::::::::0:-6:11:11:-9:-2:16:17:0:39:::	TLML_4_	RNA
5287	CLONES_TRBTLML_4__infusion_TCR-JV_cDNA_13_GTCGTAGA_merged_170000.txt	10209	1	2.75512e-05	TGTGCCAGCAGGGGAACAGGACCCTATGGCTACACCTTC	EEEEEEEEEEEEEEEEEEEEEEEEEEEEEEEEEEEEEEE	TRBV6-1*00(369)	TRBD1*00(25)	TRBJ1-2*00(220)		516|527|553|0|11||55.0	15|20|36|15|20||25.0	24|40|68|23|39||80.0												TGTGCCAGCAGGGGAACAGGACCCTATGGCTACACCTTC	36								CASRGTGPYGYTF		:::::::::0:-6:11:15:-3:-4:20:23:-4:39:::	TLML_4_	RNA
5288	CLONES_TRBTLML_4__infusion_TCR-JV_cDNA_13_GTCGTAGA_merged_170000.txt	10210	1	2.75512e-05	TGTGCCAGCAGGGAACAGGGGGCTGGTGAGCAGTACTTC	EEEEEEEEEEEEEEEEEEEEEEEEEEEEEEEEEEEEEEE	TRBV28*00(415)	TRBD1*00(45)	TRBJ2-7*00(200)		564|575|601|0|11||55.0	15|24|36|14|23||45.0	27|39|67|27|39||60.0												TGTGCCAGCAGGGAACAGGGGGCTGGTGAGCAGTACTTC	36								CASREQGAGEQYF		:::::::::0:-6:11:14:-3:0:23:27:-7:39:::	TLML_4_	RNA
5289	CLONES_TRBTLML_4__infusion_TCR-JV_cDNA_13_GTCGTAGA_merged_170000.txt	10211	1	2.75512e-05	TGTGCCAGCAGGACAGTGGGCCCGGTGGAGCAGTTCTTC	EEEEEEEEEEEEEEEEEEEEEEEEEEEEEEEEEEEEEEE	TRBV2*00(510)	TRBD1*00(34),TRBD2*00(30)	TRBJ2-1*00(200)		518|529|555|0|11||55.0	14|24|36|11|21|SG19T|34.0;29|35|48|17|23||30.0	30|42|70|27|39||60.0												TGTGCCAGCAGGACAGTGGGCCCGGTGGAGCAGTTCTTC	36								CASRTVGPVEQFF		:::::::::0:-6:11:11:-2:0:21:27:-10:39:::	TLML_4_	RNA
5290	CLONES_TRBTLML_4__infusion_TCR-JV_cDNA_13_GTCGTAGA_merged_170000.txt	10212	1	2.75512e-05	TGTGCCAGCAGGACAGGGGGGGCCGGGGAGCTGTTTTTT	EEEEEEEEEEAEEEEEEEEEEEEE6EEEEEEEEEEEEEE	TRBV6-5*00(755)	TRBD1*00(45)	TRBJ2-2*00(225)		519|530|556|0|11||55.0	14|23|36|11|20||45.0	26|43|71|22|39||85.0												TGTGCCAGCAGGACAGGGGGGGCCGGGGAGCTGTTTTTT	21								CASRTGGAGELFF		:::::::::0:-6:11:11:-2:-1:20:22:-6:39:::	TLML_4_	RNA
5291	CLONES_TRBTLML_4__infusion_TCR-JV_cDNA_13_GTCGTAGA_merged_170000.txt	10213	1	2.75512e-05	TGTGCCAGCAGATTAGGACAGACCTATGGCTACACCTTC	EEEEEEEEEEEEEEEEEEEEEEEEEEEEEEEEEEEEEEE	TRBV6-2*00(500),TRBV6-3*00(500)	TRBD1*00(30)	TRBJ1-2*00(220)		516|527|553|0|11||55.0;516|527|553|0|11||55.0	13|19|36|15|21||30.0	24|40|68|23|39||80.0												TGTGCCAGCAGATTAGGACAGACCTATGGCTACACCTTC	36								CASRLGQTYGYTF		:::::::::0:-6:11:15:-1:-5:21:23:-4:39:::	TLML_4_	RNA
5292	CLONES_TRBTLML_4__infusion_TCR-JV_cDNA_13_GTCGTAGA_merged_170000.txt	10214	1	2.75512e-05	TGTGCCAGCAGATGGGACAATAATCAGCCCCAGCATTTT	EEEEEEEEEEEEEEEEEEEEEEEEEEEEEEEEEEEEEEE	TRBV11-2*00(153),TRBV5-8*00(153),TRBV7-2*00(153),TRBV5-4*00(137),TRBV7-8*00(137)	TRBD1*00(30)	TRBJ1-5*00(230)		522|533|559|0|11||55.0;551|562|587|0|11||55.0;580|591|617|0|11||55.0;549|560|585|0|11||55.0;567|578|604|0|11||55.0	12|18|36|13|19||30.0	24|42|70|21|39||90.0												TGTGCCAGCAGATGGGACAATAATCAGCCCCAGCATTTT	36								CASRWDNNQPQHF		:::::::::0:-6:11:13:0:-6:19:21:-4:39:::	TLML_4_	RNA
5293	CLONES_TRBTLML_4__infusion_TCR-JV_cDNA_13_GTCGTAGA_merged_170000.txt	10215	1	2.75512e-05	TGTGCCAGCAGACTCGAGGCTAACTATGGCTACACCTTC	EEEEEEEEEEEEEEEEEEEEEEEEEEEEEEEEEEEEEEE	TRBV6-1*00(200),TRBV6-5*00(200),TRBV6-6*00(200),TRBV6-3*00(184),TRBV6-8*00(184)		TRBJ1-2*00(245)		516|527|553|0|11||55.0;519|530|556|0|11||55.0;516|527|553|0|11||55.0;516|527|553|0|11||55.0;512|523|549|0|11||55.0		19|40|68|18|39||105.0												TGTGCCAGCAGACTCGAGGCTAACTATGGCTACACCTTC	36								CASRLEANYGYTF		:::::::::0:-6:11:::::18:1:39:::	TLML_4_	RNA
5294	CLONES_TRBTLML_4__infusion_TCR-JV_cDNA_13_GTCGTAGA_merged_170000.txt	10216	1	2.75512e-05	TGTGCCAGCAGACTATCAACTAATGAAAAACTGTTTTTT	EEEEEEEEEEEEEEEEEEEEEEEEEEEEEEEEEEAEEEE	TRBV12-3*00(480),TRBV12-4*00(480)		TRBJ1-4*00(255)		530|541|567|0|11||55.0;530|541|567|0|11||55.0		20|43|71|16|39||115.0												TGTGCCAGCAGACTATCAACTAATGAAAAACTGTTTTTT	32								CASRLSTNEKLFF		:::::::::0:-6:11:::::16:0:39:::	TLML_4_	RNA
5295	CLONES_TRBTLML_4__infusion_TCR-JV_cDNA_13_GTCGTAGA_merged_170000.txt	10217	1	2.75512e-05	TGTGCCAGCAGACCTGACTACCAAGAGACCCAGTACTTC	EEEEEEEEEEEEEEEEEEEEEEEEEEEEEEEEEEEEEEE	TRBV12-3*00(821),TRBV12-4*00(821)		TRBJ2-5*00(245)		530|541|567|0|11||55.0;530|541|567|0|11||55.0		19|40|68|18|39||105.0												TGTGCCAGCAGACCTGACTACCAAGAGACCCAGTACTTC	36								CASRPDYQETQYF		:::::::::0:-6:11:::::18:1:39:::	TLML_4_	RNA
5296	CLONES_TRBTLML_4__infusion_TCR-JV_cDNA_13_GTCGTAGA_merged_170000.txt	10218	1	2.75512e-05	TGTGCCAGCAGACCCTCGGCCACCTATGGCTACACCTTC	EEEEEEEEEEEEEEEEEAEEEEEEEEEEEEEEEEEEEEE	TRBV6-2*00(504),TRBV6-3*00(504)	TRBD2*00(25)	TRBJ1-2*00(220)		516|527|553|0|11||55.0;516|527|553|0|11||55.0	0|5|48|12|17||25.0	24|40|68|23|39||80.0												TGTGCCAGCAGACCCTCGGCCACCTATGGCTACACCTTC	32								CASRPSATYGYTF		:::::::::0:-6:11:12:16:-27:17:23:-4:39:::	TLML_4_	RNA
5297	CLONES_TRBTLML_4__infusion_TCR-JV_cDNA_13_GTCGTAGA_merged_170000.txt	10219	1	2.75512e-05	TGTGCCAGCAGACCCCCGGGAGACAGTGAGCAGTTCTTC	EEEEEEEEEEEEEEEEEEEEEEEEEEEEEEEEEEEEEEE	TRBV12-3*00(475),TRBV12-4*00(475)	TRBD1*00(35),TRBD2*00(35)	TRBJ2-1*00(209)		530|541|567|0|11||55.0;530|541|567|0|11||55.0	9|16|36|14|21||35.0;13|20|48|14|21||35.0	25|42|70|22|39|SA28G|69.0												TGTGCCAGCAGACCCCCGGGAGACAGTGAGCAGTTCTTC	36								CASRPPGDSEQFF		:::::::::0:-6:11:14:3:-8:21:22:-5:39:::	TLML_4_	RNA
5298	CLONES_TRBTLML_4__infusion_TCR-JV_cDNA_13_GTCGTAGA_merged_170000.txt	10220	1	2.75512e-05	TGTGCCAGCAGACCCCAGGGGGGAGACGGCTACACCTTC	EEEEEEEEEEEEEEEEEEEEEEEEEEEEEEEEEEEEEEE	TRBV2*00(270)	TRBD1*00(35)	TRBJ1-2*00(200)		518|529|555|0|11||55.0	16|23|36|15|22||35.0	28|40|68|27|39||60.0												TGTGCCAGCAGACCCCAGGGGGGAGACGGCTACACCTTC	36								CASRPQGGDGYTF		:::::::::0:-6:11:15:-4:-1:22:27:-8:39:::	TLML_4_	RNA
5299	CLONES_TRBTLML_4__infusion_TCR-JV_cDNA_13_GTCGTAGA_merged_170000.txt	10221	1	2.75512e-05	TGTGCCAGCAGACCCGACAGGGGCACTGAAGCTTTCTTT	EE<<EEAE<E7EEEEEEEE6EEEAEEEAEEEEEEEEEEE	TRBV7-3*00(415)	TRBD1*00(40)	TRBJ1-1*00(220)		540|551|577|0|11||55.0	14|22|36|15|23||40.0	24|40|68|23|39||80.0												TGTGCCAGCAGACCCGACAGGGGCACTGAAGCTTTCTTT	21								CASRPDRGTEAFF		:::::::::0:-6:11:15:-2:-2:23:23:-4:39:::	TLML_4_	RNA
5300	CLONES_TRBTLML_4__infusion_TCR-JV_cDNA_13_GTCGTAGA_merged_170000.txt	10222	1	2.75512e-05	TGTGCCAGCAGACCGGGACCGGCGGGCATTCAGTACTTC	EEEEEEEEEEEEEEEEEEEEEEEEEEEEEEEEEEEEEEE	TRBV6-5*00(300)	TRBD2*00(38),TRBD1*00(35)	TRBJ2-4*00(205)		519|530|556|0|11||55.0	14|28|48|12|26|ST21CSA22G|38.0;10|17|36|12|19||35.0	29|42|70|26|39||65.0												TGTGCCAGCAGACCGGGACCGGCGGGCATTCAGTACTTC	36								CASRPGPAGIQYF		:::::::::0:-6:11:12:2:-4:26:26:-9:39:::	TLML_4_	RNA
5301	CLONES_TRBTLML_4__infusion_TCR-JV_cDNA_13_GTCGTAGA_merged_170000.txt	10223	1	2.75512e-05	TGTGCCAGCAGACGGACAGTGGACACTGAAGCTTTCTTT	EEEEEEEEEEEEEEEEEEEEEEEEEEEAEEEEEEEEEEE	TRBV7-3*00(319)	TRBD1*00(30)	TRBJ1-1*00(225)		540|551|577|0|11||55.0	13|19|36|13|19||30.0	23|40|68|22|39||85.0												TGTGCCAGCAGACGGACAGTGGACACTGAAGCTTTCTTT	32								CASRRTVDTEAFF		:::::::::0:-6:11:13:-1:-5:19:22:-3:39:::	TLML_4_	RNA
5302	CLONES_TRBTLML_4__infusion_TCR-JV_cDNA_13_GTCGTAGA_merged_170000.txt	10224	1	2.75512e-05	TGTGCCAGCAGAGAAACTAGCTCCTACGAGCAGTACTTC	AEEEEEEEEEEEEEEEEEEEEEEEAEEEEEEEEEEEEEE	TRBV28*00(955)		TRBJ2-7*00(245)		564|575|601|0|11||55.0		18|39|67|18|39||105.0												TGTGCCAGCAGAGAAACTAGCTCCTACGAGCAGTACTTC	32								CASRETSSYEQYF		:::::::::0:-6:11:::::18:2:39:::	TLML_4_	RNA
5303	CLONES_TRBTLML_4__infusion_TCR-JV_cDNA_13_GTCGTAGA_merged_170000.txt	10225	1	2.75512e-05	TGTGCCAGCAGAATGACAGGGGGCAATGAGCAGTTCTTC	EEEEEEEEEEEEEEEEAEEEEEEEEEEEEEEEEEEEEEE	TRBV6-5*00(915)	TRBD1*00(45)	TRBJ2-1*00(220)		519|530|556|0|11||55.0	14|23|36|14|23||45.0	26|42|70|23|39||80.0												TGTGCCAGCAGAATGACAGGGGGCAATGAGCAGTTCTTC	32								CASRMTGGNEQFF		:::::::::0:-6:11:14:-2:-1:23:23:-6:39:::	TLML_4_	RNA
5304	CLONES_TRBTLML_4__infusion_TCR-JV_cDNA_13_GTCGTAGA_merged_170000.txt	10226	1	2.75512e-05	TGTGCCAGCAGAACCCCAGGGTTGGCTGAAGCTTTCTTT	EEEEEEEEEEEEEEEEEEEEAEEEEEEAEAAEEEEEEEE	TRBV27*00(755)	TRBD1*00(25)	TRBJ1-1*00(105)		556|567|593|0|11||55.0	16|21|36|16|21||25.0	26|40|68|25|39||70.0												TGTGCCAGCAGAACCCCAGGGTTGGCTGAAGCTTTCTTT	32								CASRTPGLAEAFF		:::::::::0:-6:11:16:-4:-3:21:25:-6:39:::	TLML_4_	RNA
5305	CLONES_TRBTLML_4__infusion_TCR-JV_cDNA_13_GTCGTAGA_merged_170000.txt	10227	1	2.75512e-05	TGTGCCAGCAGAACGGGAGTTGATGAAAAACTGTTTTTT	EEEEEEEEEEEEEEEEEEEEEAEEEEEEEEEEEEEEEEE	TRBV6-6*00(935)	TRBD2*00(30)	TRBJ1-4*00(225)		516|527|553|0|11||55.0	24|30|48|13|19||30.0	26|43|71|22|39||85.0												TGTGCCAGCAGAACGGGAGTTGATGAAAAACTGTTTTTT	32								CASRTGVDEKLFF		:::::::::0:-6:11:13:-8:-2:19:22:-6:39:::	TLML_4_	RNA
5306	CLONES_TRBTLML_4__infusion_TCR-JV_cDNA_13_GTCGTAGA_merged_170000.txt	10228	1	2.75512e-05	TGTGCCAGCAATCCGGGGGGCACAGATACGCAGTATTTT	EEAEEEEEEEEEEEEEEEEEEEEEEEEEEEEEEEEEEEE	TRBV14*00(1155)	TRBD1*00(25),TRBD2*00(25)	TRBJ2-3*00(240)		516|526|553|0|10||50.0	10|15|36|12|17||25.0;14|19|48|12|17||25.0	21|41|69|19|39||100.0												TGTGCCAGCAATCCGGGGGGCACAGATACGCAGTATTTT	32								CASNPGGTDTQYF		:::::::::0:-7:10:12:2:-9:17:19:-1:39:::	TLML_4_	RNA
5307	CLONES_TRBTLML_4__infusion_TCR-JV_cDNA_13_GTCGTAGA_merged_170000.txt	10229	1	2.75512e-05	TGTGCCAGCAACCTAGCGGGGTATATCGAGCAGTACTTC	EEEEEEEEEEEAEEAEAEEEEEEEEEEEEEEEEEEEEEE	TRBV12-3*00(505),TRBV12-4*00(505)	TRBD2*00(40)	TRBJ2-7*00(205)		530|540|567|0|10||50.0;530|540|567|0|10||50.0	20|28|48|12|20||40.0	26|39|67|26|39||65.0												TGTGCCAGCAACCTAGCGGGGTATATCGAGCAGTACTTC	32								CASNLAGYIEQYF		:::::::::0:-7:10:12:-4:-4:20:26:-6:39:::	TLML_4_	RNA
5308	CLONES_TRBTLML_4__infusion_TCR-JV_cDNA_13_GTCGTAGA_merged_170000.txt	10230	1	2.75512e-05	TGTGCCAGCAACCAACAGCTGGACACTGAAGCTTTCTTT	EEEEEEEEEEEEEE<EAEEEEEAEEEEEEEEEEEAEEEE	TRBV28*00(635)		TRBJ1-1*00(225)		564|574|601|0|10||50.0		23|40|68|22|39||85.0												TGTGCCAGCAACCAACAGCTGGACACTGAAGCTTTCTTT	27								CASNQQLDTEAFF		:::::::::0:-7:10:::::22:-3:39:::	TLML_4_	RNA
5309	CLONES_TRBTLML_4__infusion_TCR-JV_cDNA_13_GTCGTAGA_merged_170000.txt	10231	1	2.75512e-05	TGTGCCAGCAAGGCAGGGGTCTTTCAGCCCCAGCATTTT	EEEEEEEEEEEEEEEEEEEEEEEEEEEEEEEEEEEEEEE	TRBV12-3*00(505),TRBV12-4*00(505)	TRBD1*00(30)	TRBJ1-5*00(220)		530|540|567|0|10||50.0;530|540|567|0|10||50.0	16|22|36|13|19||30.0	26|42|70|23|39||80.0												TGTGCCAGCAAGGCAGGGGTCTTTCAGCCCCAGCATTTT	36								CASKAGVFQPQHF		:::::::::0:-7:10:13:-4:-2:19:23:-6:39:::	TLML_4_	RNA
5310	CLONES_TRBTLML_4__infusion_TCR-JV_cDNA_13_GTCGTAGA_merged_170000.txt	10232	1	2.75512e-05	TGTGCCAGCAAGGAGGGGTATAATTCACCCCTCCACTTT	EEEEAEEEEEEEEEEEEEEEEEEEEEEEEEEEEEEEEEE	TRBV6-1*00(600)	TRBD2*00(30)	TRBJ1-6*00(245)		516|526|553|0|10||50.0	26|32|48|11|17||30.0	24|45|73|18|39||105.0												TGTGCCAGCAAGGAGGGGTATAATTCACCCCTCCACTTT	32								CASKEGYNSPLHF		:::::::::0:-7:10:11:-10:0:17:18:-4:39:::	TLML_4_	RNA
5311	CLONES_TRBTLML_4__infusion_TCR-JV_cDNA_13_GTCGTAGA_merged_170000.txt	10233	1	2.75512e-05	TGTGCCAGCAAACCAGCCGGGGGTCAGCCCCAGCATTTT	EEEEEEEEEEEEEEEEEEEEEEEEEEEEEEEEEEEEEEE	TRBV27*00(495)	TRBD1*00(25),TRBD2*00(25)	TRBJ1-5*00(220)		556|566|593|0|10||50.0	10|15|36|16|21||25.0;14|19|48|16|21||25.0	26|42|70|23|39||80.0												TGTGCCAGCAAACCAGCCGGGGGTCAGCCCCAGCATTTT	36								CASKPAGGQPQHF		:::::::::0:-7:10:16:2:-9:21:23:-6:39:::	TLML_4_	RNA
5312	CLONES_TRBTLML_4__infusion_TCR-JV_cDNA_13_GTCGTAGA_merged_170000.txt	10234	1	2.75512e-05	TGTGCCAGCAAAGGGGGCTCCGGCGGGGAGCTGTTTTTT	EEEEEEEEEEEEEEEEEEEEEEEEEEEEEEEEEEEEEEE	TRBV6-6*00(405),TRBV6-5*00(357)	TRBD1*00(35)	TRBJ2-2*00(220)		516|526|553|0|10||50.0;519|529|556|0|10||50.0	17|24|36|11|18||35.0	27|43|71|23|39||80.0												TGTGCCAGCAAAGGGGGCTCCGGCGGGGAGCTGTTTTTT	36								CASKGGSGGELFF		:::::::::0:-7:10:11:-5:0:18:23:-7:39:::	TLML_4_	RNA
5313	CLONES_TRBTLML_4__infusion_TCR-JV_cDNA_13_GTCGTAGA_merged_170000.txt	10235	1	2.75512e-05	TGTGCCAGCAAAATAACAGCTAATGAAAAACTGTTTTTT	EEE<AEEEA<EEEEEEEEEEEEEEEEEEAEEEEEEEEEE	TRBV2*00(875)		TRBJ1-4*00(240)		518|528|555|0|10||50.0		23|43|71|19|39||100.0												TGTGCCAGCAAAATAACAGCTAATGAAAAACTGTTTTTT	27								CASKITANEKLFF		:::::::::0:-7:10:::::19:-3:39:::	TLML_4_	RNA
5314	CLONES_TRBTLML_4__infusion_TCR-JV_cDNA_13_GTCGTAGA_merged_170000.txt	10236	1	2.75512e-05	TGTGCCAGAAGTTTGACTAGCGGCGGCGAGCAGTACTTC	EEAEEEEEEEEEEEEEEEEEEEEEEEEEEEEEEEEEEEE	TRBV12-3*00(484),TRBV12-4*00(484)	TRBD2*00(45)	TRBJ2-7*00(189)		530|544|567|0|14|SC538A|54.0;530|544|567|0|14|SC538A|54.0	18|27|48|14|23||45.0	26|39|67|26|39||65.0												TGTGCCAGAAGTTTGACTAGCGGCGGCGAGCAGTACTTC	32								CARSLTSGGEQYF		:::::::::0:-3:14:14:-2:-5:23:26:-6:39:::	TLML_4_	RNA
5315	CLONES_TRBTLML_4__infusion_TCR-JV_cDNA_13_GTCGTAGA_merged_170000.txt	10237	1	2.75512e-05	TGTGCCAATAATTTAGCAGGGGGGACTGAAGCTTTCTTT	EEEEEEEEEEEEEEEEEEEEEEEEEEEEEEEEEEEEEEE	TRBV19*00(335)	TRBD1*00(35)	TRBJ1-1*00(215)		559|566|596|0|7||35.0	16|23|36|16|23||35.0	25|40|68|24|39||75.0												TGTGCCAATAATTTAGCAGGGGGGACTGAAGCTTTCTTT	36								CANNLAGGTEAFF		:::::::::0:-10:7:16:-4:-1:23:24:-5:39:::	TLML_4_	RNA
5316	CLONES_TRBTLML_4__infusion_TCR-JV_cDNA_13_GTCGTAGA_merged_170000.txt	10238	1	2.75512e-05	TGTGCCAACAGGGCAGGGGTGACAGATACGCAGTATTTT	EAEEAAEEEEEEEEEEEEEEEEEEEEEEEEEEEEEEEEE	TRBV12-3*00(494),TRBV12-4*00(494)	TRBD1*00(30)	TRBJ2-3*00(230)		530|541|567|0|11|SG537A|39.0;530|541|567|0|11|SG537A|39.0	16|22|36|13|19||30.0	23|41|69|21|39||90.0												TGTGCCAACAGGGCAGGGGTGACAGATACGCAGTATTTT	32								CANRAGVTDTQYF		:::::::::0:-6:11:13:-4:-2:19:21:-3:39:::	TLML_4_	RNA
5317	CLONES_TRBTLML_4__infusion_TCR-JV_cDNA_13_GTCGTAGA_merged_170000.txt	10448	1	2.75512e-05	TGTGGCGTGGGGTCCGGGCGGAGCACTGAAGCTTTCTTT	EEEEEEEEEEEEEEEAAEEEEEEEEEEEEEEEEEEEEEE	TRBV30*00(300)	TRBD1*00(25),TRBD2*00(25)	TRBJ1-1*00(220)		787|791|821|0|4||20.0	10|15|36|13|18||25.0;14|19|48|13|18||25.0	24|40|68|23|39||80.0												TGTGGCGTGGGGTCCGGGCGGAGCACTGAAGCTTTCTTT	32								CGVGSGRSTEAFF		:::::::::0:-10:4:13:2:-9:18:23:-4:39:::	TLML_4_	RNA
5318	CLONES_TRBTLML_4__infusion_TCR-JV_cDNA_13_GTCGTAGA_merged_170000.txt	10449	1	2.75512e-05	TGTGGCGAAGGTGGGGAGGGCACAGATACGCAGTATTTT	EEEEEEEEEEEE6EEEEEEEEEEEEEEEEEEEEEEEE6E	TRBV2*00(294)	TRBD2*00(30)	TRBJ2-3*00(240)		518|522|555|0|4||20.0	25|31|48|13|19||30.0	21|41|69|19|39||100.0												TGTGGCGAAGGTGGGGAGGGCACAGATACGCAGTATTTT	21								CGEGGEGTDTQYF		:::::::::0:-13:4:13:-9:-1:19:19:-1:39:::	TLML_4_	RNA
5319	CLONES_TRBTLML_4__infusion_TCR-JV_cDNA_13_GTCGTAGA_merged_170000.txt	10454	1	2.75512e-05	TGTGACAGCAGCCTCGGACGGGATCAGCCCCAGCATTTT	EEEEEEEEEEEEEEEEEEEEEEEEEEEEEEEEEEEEEEE	TRBV7-3*00(369)		TRBJ1-5*00(225)		540|552|577|0|12|SC544A|44.0		25|42|70|22|39||85.0												TGTGACAGCAGCCTCGGACGGGATCAGCCCCAGCATTTT	36								CDSSLGRDQPQHF		:::::::::0:-5:12:::::22:-5:39:::	TLML_4_	RNA
5320	CLONES_TRBTLML_4__infusion_TCR-JV_cDNA_13_GTCGTAGA_merged_170000.txt	10455	1	2.75512e-05	TGTACCAGCAGCTTCGAAGCGGGTGAGACCCAGTACTTC	EEEEEEEEEEEEEEEEEEEEEEEEEEEEEEEEEEEEEEE	TRBV7-2*00(489)	TRBD2*00(30)	TRBJ2-5*00(215)		580|594|617|0|14|SG583A|54.0	22|28|48|17|23||30.0	25|40|68|24|39||75.0												TGTACCAGCAGCTTCGAAGCGGGTGAGACCCAGTACTTC	36								CTSSFEAGETQYF		:::::::::0:-3:14:17:-6:-4:23:24:-5:39:::	TLML_4_	RNA
5321	CLONES_TRBTLML_4__infusion_TCR-JV_cDNA_13_GTCGTAGA_merged_170000.txt	10475	1	2.75512e-05	TGCGCCAGTTCTCAGGGGCTCAACGAAAAACTGTTTTTT	EEEEEEEEEEEEEEEEEEEEEEEEEEEEEEEEEEEEEEE	TRBV5-1*00(360)	TRBD1*00(30)	TRBJ1-4*00(215)		554|562|590|0|8||40.0	16|22|36|12|18||30.0	28|43|71|24|39||75.0												TGCGCCAGTTCTCAGGGGCTCAACGAAAAACTGTTTTTT	36								CASSQGLNEKLFF		:::::::::0:-8:8:12:-4:-2:18:24:-8:39:::	TLML_4_	RNA
5322	CLONES_TRBTLML_4__infusion_TCR-JV_cDNA_13_GTCGTAGA_merged_170000.txt	10476	1	2.75512e-05	TGCGCCAGCCGGGGAGAGAACACCGGGGAGCTGTTTTTT	EEEEEEEEEEEEEEEEEEEEEEEEEEEEEEEEEEEEEEE	TRBV5-1*00(210)	TRBD2*00(25)	TRBJ2-2*00(250)		554|563|590|0|9||45.0	25|30|48|11|16||25.0	21|43|71|17|39||110.0												TGCGCCAGCCGGGGAGAGAACACCGGGGAGCTGTTTTTT	36								CASRGENTGELFF		:::::::::0:-7:9:11:-9:-2:16:17:-1:39:::	TLML_4_	RNA
5323	CLONES_TRBTLML_4__infusion_TCR-JV_cDNA_13_GTCGTAGA_merged_170000.txt	10477	1	2.75512e-05	TGCGCCAGCCGACTCGAGGTTAACACTGAAGCTTTCTTT	EEEEEEEEEEAEEEEEEEAEEEEEEEEEEEEEE<EEEAE	TRBV5-1*00(535)		TRBJ1-1*00(230)		554|563|590|0|9||45.0		22|40|68|21|39||90.0												TGCGCCAGCCGACTCGAGGTTAACACTGAAGCTTTCTTT	27								CASRLEVNTEAFF		:::::::::0:-7:9:::::21:-2:39:::	TLML_4_	RNA
5324	CLONES_TRBTLML_4__infusion_TCR-JV_cDNA_13_GTCGTAGA_merged_170000.txt	10478	1	2.75512e-05	TGCGCCAGCGCGGCAGGGACAGGAAACACCATATATTTT	EEEEEEEEEEEEEEEEEEEEEEEEEEEEEEEEEEEEEEE	TRBV5-1*00(425)	TRBD1*00(30),TRBD2*00(29)	TRBJ1-3*00(230)		554|563|590|0|9||45.0	12|18|36|15|21||30.0;23|32|48|9|18|SG27C|29.0	24|42|70|21|39||90.0												TGCGCCAGCGCGGCAGGGACAGGAAACACCATATATTTT	36								CASAAGTGNTIYF		:::::::::0:-7:9:15:0:-6:21:21:-4:39:::	TLML_4_	RNA
5325	CLONES_TRBTLML_4__infusion_TCR-JV_cDNA_13_GTCGTAGA_merged_170000.txt	10479	1	2.75512e-05	TGCGCCAGCGGAGAGCAGGGAGGTGAAAAACTGTTTTTT	EEEEEEEEEEEEEEEEEEEEEEEEEEEEEEEEEEEEEEE	TRBV4-3*00(260),TRBV4-2*00(244)	TRBD2*00(30)	TRBJ1-4*00(220)		537|546|574|0|9||45.0;537|546|574|0|9|ST539C|29.0	25|31|48|17|23||30.0	27|43|71|23|39||80.0												TGCGCCAGCGGAGAGCAGGGAGGTGAAAAACTGTTTTTT	36								CASGEQGGEKLFF		:::::::::0:-8:9:17:-9:-1:23:23:-7:39:::	TLML_4_	RNA
5326	CLONES_TRBTLML_4__infusion_TCR-JV_cDNA_13_GTCGTAGA_merged_170000.txt	10480	1	2.75512e-05	TGCGCCAGCACCACCGAAGGGGACACTGAAGCTTTCTTT	EEEEEEEEEEEEEEEEEEEEEEEEEEEEEEEEEEEEEEE	TRBV4-1*00(515)	TRBD1*00(25)	TRBJ1-1*00(225)		537|547|574|0|10||50.0	17|22|36|17|22||25.0	23|40|68|22|39||85.0												TGCGCCAGCACCACCGAAGGGGACACTGAAGCTTTCTTT	36								CASTTEGDTEAFF		:::::::::0:-7:10:17:-5:-2:22:22:-3:39:::	TLML_4_	RNA
5327	CLONES_TRBTLML_4__infusion_TCR-JV_cDNA_13_GTCGTAGA_merged_170000.txt	10481	1	2.75512e-05	TGCGCCAGCAGTCGAACAGGGGGGGATGAAGCTTTCTTT	EEEEEEEEEEEEEEEEEEEEEEEEEEEEEEEEEEEEEEE	TRBV4-3*00(485),TRBV4-2*00(469)	TRBD1*00(40)	TRBJ1-1*00(205)		537|548|574|0|11||55.0;537|548|574|0|11|ST539C|39.0	15|23|36|15|23||40.0	27|40|68|26|39||65.0												TGCGCCAGCAGTCGAACAGGGGGGGATGAAGCTTTCTTT	36								CASSRTGGDEAFF		:::::::::0:-6:11:15:-3:-1:23:26:-7:39:::	TLML_4_	RNA
5328	CLONES_TRBTLML_4__infusion_TCR-JV_cDNA_13_GTCGTAGA_merged_170000.txt	10482	1	2.75512e-05	TGCGCCAGCAGTGGCGACCGGAACACTGAAGCTTTCTTT	EEEEEEEEEEEEEEEE<EEEEEEEEEEEEEEEEEEEEEA	TRBV10-2*00(260)		TRBJ1-1*00(235)		533|546|570|0|13||65.0		21|40|68|20|39||95.0												TGCGCCAGCAGTGGCGACCGGAACACTGAAGCTTTCTTT	27								CASSGDRNTEAFF		:::::::::0:-4:13:::::20:-1:39:::	TLML_4_	RNA
5329	CLONES_TRBTLML_4__infusion_TCR-JV_cDNA_13_GTCGTAGA_merged_170000.txt	10483	1	2.75512e-05	TGCGCCAGCAGTGAGAGTGGGGGTCAGCCCCAGCATTTT	EEEEEEEEEEEEEEEEEEEEEEEEEEEEEEEEEEEEEEE	TRBV10-2*00(500)	TRBD1*00(25)	TRBJ1-5*00(220)		533|548|570|0|15||75.0	18|23|36|18|23||25.0	26|42|70|23|39||80.0												TGCGCCAGCAGTGAGAGTGGGGGTCAGCCCCAGCATTTT	36								CASSESGGQPQHF		:::::::::0:-2:15:18:-6:-1:23:23:-6:39:::	TLML_4_	RNA
5330	CLONES_TRBTLML_4__infusion_TCR-JV_cDNA_13_GTCGTAGA_merged_170000.txt	10484	1	2.75512e-05	TGCGCCAGCAGCTTCTGGTACCAAGAGACCCAGTACTTC	EE<AEEEEEEEEEEEEEE6EEEAAEEEEE6EEEEEEEEE	TRBV5-1*00(745)		TRBJ2-5*00(244)		554|568|590|0|14||70.0		16|40|68|15|39||120.0												TGCGCCAGCAGCTTCTGGTACCAAGAGACCCAGTACTTC	21								CASSFWYQETQYF		:::::::::0:-2:14:::::15:4:39:::	TLML_4_	RNA
5331	CLONES_TRBTLML_4__infusion_TCR-JV_cDNA_13_GTCGTAGA_merged_170000.txt	10485	1	2.75512e-05	TGCGCCAGCAGCTTCGGATCCAGTGGGCCCCAGCATTTT	EEEEEE6EEEEEEEEEEEEEEEEEEEEEEEEEEEEEEEE	TRBV5-1*00(374)		TRBJ1-5*00(205)		554|568|590|0|14||70.0		29|42|70|26|39||65.0												TGCGCCAGCAGCTTCGGATCCAGTGGGCCCCAGCATTTT	21								CASSFGSSGPQHF		:::::::::0:-2:14:::::26:-9:39:::	TLML_4_	RNA
5332	CLONES_TRBTLML_4__infusion_TCR-JV_cDNA_13_GTCGTAGA_merged_170000.txt	10486	1	2.75512e-05	TGCGCCAGCAGCTTCACTTACTACAATGAGCAGTTCTTC	EEAEE6EAEEEEEEEEEEEEEEEEEEEEEEEEEEAEEEE	TRBV5-1*00(1050)		TRBJ2-1*00(235)		554|568|590|0|14||70.0		23|42|70|20|39||95.0												TGCGCCAGCAGCTTCACTTACTACAATGAGCAGTTCTTC	21								CASSFTYYNEQFF		:::::::::0:-2:14:::::20:-3:39:::	TLML_4_	RNA
5333	CLONES_TRBTLML_4__infusion_TCR-JV_cDNA_13_GTCGTAGA_merged_170000.txt	10487	1	2.75512e-05	TGCGCCAGCAGCTTCACAGCGAACACTGAAGCTTTCTTT	EEEEAAEEEEEEEEEEEA<EEEEEEEEEEEEEEEEEEEE	TRBV5-1*00(540)		TRBJ1-1*00(235)		554|568|590|0|14||70.0		21|40|68|20|39||95.0												TGCGCCAGCAGCTTCACAGCGAACACTGAAGCTTTCTTT	27								CASSFTANTEAFF		:::::::::0:-2:14:::::20:-1:39:::	TLML_4_	RNA
5334	CLONES_TRBTLML_4__infusion_TCR-JV_cDNA_13_GTCGTAGA_merged_170000.txt	10488	1	2.75512e-05	TGCGCCAGCAGCTTGGCCGTGGGGAATGAGCAGTTCTTC	EEEEEEEEEEAEEEEEEEEEAEAEEEEEEEEEEEEEEEE	TRBV5-1*00(1023)		TRBJ2-1*00(215)		554|572|590|0|18||90.0		27|42|70|24|39||75.0												TGCGCCAGCAGCTTGGCCGTGGGGAATGAGCAGTTCTTC	32								CASSLAVGNEQFF		:::::::::0:2:18:::::24:-7:39:::	TLML_4_	RNA
5335	CLONES_TRBTLML_4__infusion_TCR-JV_cDNA_13_GTCGTAGA_merged_170000.txt	10489	1	2.75512e-05	TGCGCCAGCAGCTTGGCAGGAACCGGGGAGCTGTTTTTT	EEEEEEEEEEEEEEEEEEEEEEEEEEEEEEEEE6EAAAA	TRBV5-1*00(1165)		TRBJ2-2*00(95)		554|571|590|0|17||85.0		25|43|71|21|39||90.0												TGCGCCAGCAGCTTGGCAGGAACCGGGGAGCTGTTTTTT	21								CASSLAGTGELFF		:::::::::0:1:17:::::21:-5:39:::	TLML_4_	RNA
5337	CLONES_TRBTLML_4__infusion_TCR-JV_cDNA_13_GTCGTAGA_merged_170000.txt	10491	1	2.75512e-05	TGCGCCAGCAGCTTGGAACAGGGGAATGAGCAGTTCTTC	EEEEEEEEEEEEEEEEEEEEEEEEEEEEEEEEEEEEEEE	TRBV5-1*00(365)	TRBD1*00(35)	TRBJ2-1*00(215)		554|570|590|0|16||80.0	15|22|36|17|24||35.0	27|42|70|24|39||75.0												TGCGCCAGCAGCTTGGAACAGGGGAATGAGCAGTTCTTC	36								CASSLEQGNEQFF		:::::::::0:0:16:17:-3:-2:24:24:-7:39:::	TLML_4_	RNA
5338	CLONES_TRBTLML_4__infusion_TCR-JV_cDNA_13_GTCGTAGA_merged_170000.txt	10492	1	2.75512e-05	TGCGCCAGCAGCTTGGAAGGGAACTATGGCTACACCTTC	EEEEEEE<AEEEEEAEEEEEEEEEAEEEEEEEEAEEEEE	TRBV5-1*00(252)		TRBJ1-2*00(230)		554|570|590|0|16||80.0		22|40|68|21|39||90.0												TGCGCCAGCAGCTTGGAAGGGAACTATGGCTACACCTTC	27								CASSLEGNYGYTF		:::::::::0:0:16:::::21:-2:39:::	TLML_4_	RNA
5339	CLONES_TRBTLML_4__infusion_TCR-JV_cDNA_13_GTCGTAGA_merged_170000.txt	10493	1	2.75512e-05	TGCGCCAGCAGCTTGAAGGGAAACAACGAGCAGTACTTC	EEEEEEAEEEEEEEEEEEEEEEEEEEEEEEEEEEEEEEE	TRBV5-1*00(127)		TRBJ2-7*00(210)		554|569|590|0|15||75.0		25|39|67|25|39||70.0												TGCGCCAGCAGCTTGAAGGGAAACAACGAGCAGTACTTC	32								CASSLKGNNEQYF		:::::::::0:-1:15:::::25:-5:39:::	TLML_4_	RNA
5340	CLONES_TRBTLML_4__infusion_TCR-JV_cDNA_13_GTCGTAGA_merged_170000.txt	10494	1	2.75512e-05	TGCGCCAGCAGCTTAAGAGGGAACACTGAAGCTTTCTTT	EEEEEEEEEEEEEEEEEEEEEEEEEEEEEEEEEEEEEEE	TRBV5-1*00(735)		TRBJ1-1*00(235)		554|568|590|0|14||70.0		21|40|68|20|39||95.0												TGCGCCAGCAGCTTAAGAGGGAACACTGAAGCTTTCTTT	36								CASSLRGNTEAFF		:::::::::0:-2:14:::::20:-1:39:::	TLML_4_	RNA
5341	CLONES_TRBTLML_4__infusion_TCR-JV_cDNA_13_GTCGTAGA_merged_170000.txt	10495	1	2.75512e-05	TGCGCCAGCAGCTCCGCCGTGGCCACTGAAGCTTTCTTT	EEEEEEEEEEEEEEEAEEEEEEEEEEEEEEAEEEEEEEE	TRBV5-1*00(479)		TRBJ1-1*00(220)		554|567|590|0|13||65.0		24|40|68|23|39||80.0												TGCGCCAGCAGCTCCGCCGTGGCCACTGAAGCTTTCTTT	32								CASSSAVATEAFF		:::::::::0:-3:13:::::23:-4:39:::	TLML_4_	RNA
5342	CLONES_TRBTLML_4__infusion_TCR-JV_cDNA_13_GTCGTAGA_merged_170000.txt	10496	1	2.75512e-05	TGCGCCAGCAGCTCCAGGGTCGGGGGGGAGCTGTTTTTT	EEEEEEEEEEEEEEEAEEEEEEEEEEEEEEEEEEEEEEE	TRBV5-1*00(515)	TRBD1*00(25)	TRBJ2-2*00(215)		554|567|590|0|13||65.0	16|21|36|14|19||25.0	28|43|71|24|39||75.0												TGCGCCAGCAGCTCCAGGGTCGGGGGGGAGCTGTTTTTT	32								CASSSRVGGELFF		:::::::::0:-3:13:14:-4:-3:19:24:-8:39:::	TLML_4_	RNA
5343	CLONES_TRBTLML_4__infusion_TCR-JV_cDNA_13_GTCGTAGA_merged_170000.txt	10497	1	2.75512e-05	TGCGCCAGCAGCTCGGGGGGAGTTGATGGCTACACCTTC	EEEEEEEEEEEEEEEEEEEEEEEEEEEEEEEEEAEEEEE	TRBV5-1*00(345)	TRBD1*00(25),TRBD2*00(25)	TRBJ1-2*00(210)		554|567|590|0|13||65.0	18|23|36|14|19||25.0;25|30|48|17|22||25.0	26|40|68|25|39||70.0												TGCGCCAGCAGCTCGGGGGGAGTTGATGGCTACACCTTC	32								CASSSGGVDGYTF		:::::::::0:-3:13:14:-6:-1:19:25:-6:39:::	TLML_4_	RNA
5344	CLONES_TRBTLML_4__infusion_TCR-JV_cDNA_13_GTCGTAGA_merged_170000.txt	10498	1	2.75512e-05	TGCGCCAGCAGCTGGGGACTAGTAGATACGCAGTATTTT	EEEEEEEEEEAEEEEAEEEEEEEEEEEEEEEEEEEEEEE	TRBV5-1*00(1020)	TRBD2*00(40)	TRBJ2-3*00(220)		554|567|590|0|13||65.0	16|24|48|14|22||40.0	25|41|69|23|39||80.0												TGCGCCAGCAGCTGGGGACTAGTAGATACGCAGTATTTT	32								CASSWGLVDTQYF		:::::::::0:-3:13:14:0:-8:22:23:-5:39:::	TLML_4_	RNA
5345	CLONES_TRBTLML_4__infusion_TCR-JV_cDNA_13_GTCGTAGA_merged_170000.txt	10499	1	2.75512e-05	TGCGCCAGCAGCCCGGGACAGGGGCTTGGCTACACCTTC	EAEEEEEAEEEAEEEEE<EEE6EAEEEEEEEEEEAEEEA	TRBV4-3*00(830)	TRBD1*00(55)	TRBJ1-2*00(205)		537|550|574|0|13||65.0	11|22|36|13|24||55.0	27|40|68|26|39||65.0												TGCGCCAGCAGCCCGGGACAGGGGCTTGGCTACACCTTC	21								CASSPGQGLGYTF		:::::::::0:-4:13:13:1:-2:24:26:-7:39:::	TLML_4_	RNA
5346	CLONES_TRBTLML_4__infusion_TCR-JV_cDNA_13_GTCGTAGA_merged_170000.txt	10500	1	2.75512e-05	TGCGCCAGCAGCCGGGACAGAGAATACGAGCAGTACTTC	EEEEEEEEEEEEEEEEEEEEEEEEEEEEEEEEEEEEEEE	TRBV4-3*00(460),TRBV4-2*00(444)	TRBD1*00(35)	TRBJ2-7*00(215)		537|550|574|0|13||65.0;537|550|574|0|13|ST539C|49.0	12|19|36|13|20||35.0	24|39|67|24|39||75.0												TGCGCCAGCAGCCGGGACAGAGAATACGAGCAGTACTTC	36								CASSRDREYEQYF		:::::::::0:-4:13:13:0:-5:20:24:-4:39:::	TLML_4_	RNA
5347	CLONES_TRBTLML_4__infusion_TCR-JV_cDNA_13_GTCGTAGA_merged_170000.txt	10501	1	2.75512e-05	TGCGCCAGCAGCCATTCGACAGCGGGCGGCTACACCTTC	EEEEEEEEEEEEEEEEEEEEEEEEEEEEEEEEEEEEEEE	TRBV4-1*00(315)	TRBD1*00(34),TRBD2*00(30)	TRBJ1-2*00(200)		537|551|574|0|14||70.0	14|24|36|17|27|SG19C|34.0;22|28|48|20|26||30.0	28|40|68|27|39||60.0												TGCGCCAGCAGCCATTCGACAGCGGGCGGCTACACCTTC	36								CASSHSTAGGYTF		:::::::::0:-3:14:17:-2:0:27:27:-8:39:::	TLML_4_	RNA
5348	CLONES_TRBTLML_4__infusion_TCR-JV_cDNA_13_GTCGTAGA_merged_170000.txt	10502	1	2.75512e-05	TGCGCCAGCAGCCAGTCCCCCACCAACGAGCAGTACTTC	EEEEEEEEEEEEEEEEEEEEEEEEEEEEEEEEEEEEEEE	TRBV4-1*00(135)	TRBD1*00(25),TRBD2*00(25)	TRBJ2-7*00(210)		537|551|574|0|14||70.0	1|6|36|16|21||25.0;11|16|48|14|19||25.0	25|39|67|25|39||70.0												TGCGCCAGCAGCCAGTCCCCCACCAACGAGCAGTACTTC	36								CASSQSPTNEQYF		:::::::::0:-3:14:16:11:-18:21:25:-5:39:::	TLML_4_	RNA
5349	CLONES_TRBTLML_4__infusion_TCR-JV_cDNA_13_GTCGTAGA_merged_170000.txt	10503	1	2.75512e-05	TGCGCCAGCAGCCAGGAGCAGGGGGATGGCTACACCTTC	EEEEEEEEEEEEEEEEEEEEEEEEEEEEEEEEEEEEEEE	TRBV4-3*00(700)	TRBD1*00(35)	TRBJ1-2*00(110)		537|551|574|0|14||70.0	16|23|36|18|25||35.0	26|40|68|25|39||70.0												TGCGCCAGCAGCCAGGAGCAGGGGGATGGCTACACCTTC	36								CASSQEQGDGYTF		:::::::::0:-3:14:18:-4:-1:25:25:-6:39:::	TLML_4_	RNA
5350	CLONES_TRBTLML_4__infusion_TCR-JV_cDNA_13_GTCGTAGA_merged_170000.txt	10504	1	2.75512e-05	TGCGCCAGCAGCCAATCCCTGACAGGTGGGCAGTATTTT	EEE<EEEAEEEEEEEEEEEEEEEEEEEEEEE<EEEEEEA	TRBV4-3*00(395),TRBV4-2*00(379)	TRBD1*00(30)	TRBJ2-3*00(190)		537|552|574|0|15||75.0;537|552|574|0|15|ST539C|59.0	14|20|36|20|26||30.0	31|41|69|29|39||50.0												TGCGCCAGCAGCCAATCCCTGACAGGTGGGCAGTATTTT	27								CASSQSLTGGQYF		:::::::::0:-2:15:20:-2:-4:26:29:-11:39:::	TLML_4_	RNA
5351	CLONES_TRBTLML_4__infusion_TCR-JV_cDNA_13_GTCGTAGA_merged_170000.txt	10505	1	2.75512e-05	TGCGCCAGCAGCCAACCCTTCTCCCAGCCCCAGCATTTT	EEEEEEEEEEEEEEEEEEEEEEEEEEEEEEEEEEEEEEE	TRBV4-1*00(454)		TRBJ1-5*00(215)		537|552|574|0|15||75.0		27|42|70|24|39||75.0												TGCGCCAGCAGCCAACCCTTCTCCCAGCCCCAGCATTTT	36								CASSQPFSQPQHF		:::::::::0:-2:15:::::24:-7:39:::	TLML_4_	RNA
5352	CLONES_TRBTLML_4__infusion_TCR-JV_cDNA_13_GTCGTAGA_merged_170000.txt	10506	1	2.75512e-05	TGCGCCAGCAGCCAAGGCAGAACCTATGGCTACACCTTC	EEEEEEEEEEEEEEEEEEEEEEEEEEEEEEEEEEEEEEE	TRBV4-3*00(150),TRBV4-1*00(134),TRBV4-2*00(134)		TRBJ1-2*00(220)		537|553|574|0|16||80.0;537|553|574|0|16||80.0;537|553|574|0|16|ST539C|64.0		24|40|68|23|39||80.0												TGCGCCAGCAGCCAAGGCAGAACCTATGGCTACACCTTC	36								CASSQGRTYGYTF		:::::::::0:-1:16:::::23:-4:39:::	TLML_4_	RNA
5353	CLONES_TRBTLML_4__infusion_TCR-JV_cDNA_13_GTCGTAGA_merged_170000.txt	10507	1	2.75512e-05	TGCGCCAGCAGCCAAGGGCAGGGTTACGAGCAGTACTTC	EEEEEEEEEEEEEEEEEEEEEEEEEEEEEEEEEEEEEEE	TRBV4-1*00(505)	TRBD1*00(25)	TRBJ2-7*00(215)		537|553|574|0|16||80.0	16|21|36|18|23||25.0	24|39|67|24|39||75.0												TGCGCCAGCAGCCAAGGGCAGGGTTACGAGCAGTACTTC	36								CASSQGQGYEQYF		:::::::::0:-1:16:18:-4:-3:23:24:-4:39:::	TLML_4_	RNA
5354	CLONES_TRBTLML_4__infusion_TCR-JV_cDNA_13_GTCGTAGA_merged_170000.txt	10508	1	2.75512e-05	TGCGCCAGCAGCCAAGATTTACCGGAGACCCAGTACTTC	EEEEEEEEEEAEEE<EEEEEEEEEEEEAEEEEEEEEEEE	TRBV4-3*00(630),TRBV4-2*00(582)		TRBJ2-5*00(215)		537|555|574|0|18||90.0;537|555|574|0|18|ST539C|74.0		25|40|68|24|39||75.0												TGCGCCAGCAGCCAAGATTTACCGGAGACCCAGTACTTC	27								CASSQDLPETQYF		:::::::::0:1:18:::::24:-5:39:::	TLML_4_	RNA
5355	CLONES_TRBTLML_4__infusion_TCR-JV_cDNA_13_GTCGTAGA_merged_170000.txt	10509	1	2.75512e-05	TGCGCCAGCAGCCAAGATCTTGGAAACACCATATATTTT	EEEEEEEEEEEEEEEEEEEEEEEEEEEEEEEEEEEEEEE	TRBV4-3*00(395),TRBV4-2*00(379)		TRBJ1-3*00(235)		537|560|574|0|23||115.0;537|560|574|0|23|ST539C|99.0		23|42|70|20|39||95.0												TGCGCCAGCAGCCAAGATCTTGGAAACACCATATATTTT	36								CASSQDLGNTIYF		:::::::::0:6:23:::::20:-3:39:::	TLML_4_	RNA
5356	CLONES_TRBTLML_4__infusion_TCR-JV_cDNA_13_GTCGTAGA_merged_170000.txt	10510	1	2.75512e-05	TGCGCCAGCAGCCAAGAGTGGGACACTGAAGCTTTCTTT	EEEEAEEEEEEEEEEEEEEEEEEEEEEEEEEEEEEEEEE	TRBV4-3*00(365),TRBV4-2*00(349)		TRBJ1-1*00(225)		537|554|574|0|17||85.0;537|554|574|0|17|ST539C|69.0		23|40|68|22|39||85.0												TGCGCCAGCAGCCAAGAGTGGGACACTGAAGCTTTCTTT	32								CASSQEWDTEAFF		:::::::::0:0:17:::::22:-3:39:::	TLML_4_	RNA
5357	CLONES_TRBTLML_4__infusion_TCR-JV_cDNA_13_GTCGTAGA_merged_170000.txt	10511	1	2.75512e-05	TGCGCCAGCAGCAGTGTCGGGAACACTGAAGCTTTCTTT	EEEEEEEEEEEEEEEEEEEEEAEEEEEEEEEEEEEEEEE	TRBV4-3*00(280),TRBV4-2*00(264),TRBV4-1*00(248)		TRBJ1-1*00(235)		537|549|574|0|12||60.0;537|549|574|0|12|ST539C|44.0;537|549|574|0|12||60.0		21|40|68|20|39||95.0												TGCGCCAGCAGCAGTGTCGGGAACACTGAAGCTTTCTTT	32								CASSSVGNTEAFF		:::::::::0:-5:12:::::20:-1:39:::	TLML_4_	RNA
5358	CLONES_TRBTLML_4__infusion_TCR-JV_cDNA_13_GTCGTAGA_merged_170000.txt	10512	1	2.75512e-05	TGCGCCAGCAGGAAGACGGAGGGAGAAAAACTGTTTTTT	EEEEEEEEEEEEEEEEEEEEEEEEEEEEEEEEEEEEEEE	TRBV5-1*00(365)	TRBD2*00(30)	TRBJ1-4*00(215)		554|565|590|0|11||55.0	26|32|48|17|23||30.0	28|43|71|24|39||75.0												TGCGCCAGCAGGAAGACGGAGGGAGAAAAACTGTTTTTT	36								CASRKTEGEKLFF		:::::::::0:-5:11:17:-10:0:23:24:-8:39:::	TLML_4_	RNA
5359	CLONES_TRBTLML_4__infusion_TCR-JV_cDNA_13_GTCGTAGA_merged_170000.txt	10513	1	2.75512e-05	TGCGCCAGCAGATCCCGGCCCGACACTGAAGCTTTCTTT	EAEEEEEEEEAEEEEEEEEEEEEEEEEEEEEAAAAA???	TRBV4-1*00(965)	TRBD1*00(30),TRBD2*00(30)	TRBJ1-1*00(70)		537|548|574|0|11||55.0	8|14|36|12|18||30.0;12|18|48|12|18||30.0	23|40|68|22|39||85.0												TGCGCCAGCAGATCCCGGCCCGACACTGAAGCTTTCTTT	30								CASRSRPDTEAFF		:::::::::0:-6:11:12:4:-10:18:22:-3:39:::	TLML_4_	RNA
5360	CLONES_TRBTLML_4__infusion_TCR-JV_cDNA_13_GTCGTAGA_merged_170000.txt	10514	1	2.75512e-05	TGCGCCAGGGAGGAGGGATACGACACTGAAGCTTTCTTT	EEEEEEEEEEEEEEEAEEEEEAEEEEEEEEEAAAAA???	TRBV5-1*00(1225)	TRBD2*00(30)	TRBJ1-1*00(70)		554|562|590|0|8||40.0	26|32|48|11|17||30.0	23|40|68|22|39||85.0												TGCGCCAGGGAGGAGGGATACGACACTGAAGCTTTCTTT	30								CAREEGYDTEAFF		:::::::::0:-8:8:11:-10:0:17:22:-3:39:::	TLML_4_	RNA
5361	CLONES_TRBTLML_4__infusion_TCR-JV_cDNA_13_GTCGTAGA_merged_170000.txt	10546	1	2.75512e-05	TGCATGCTGGAAAGGGGAAACCAAGAGACCCAGTACTTC	EEEEEEEEEEEEEEEEEEEEEEEEEEEEEEEEEEEEEEE	TRBV20-1*00(445)	TRBD1*00(29)	TRBJ2-5*00(240)		759|763|793|0|4||20.0	13|22|36|8|17|SC16A|29.0	20|40|68|19|39||100.0												TGCATGCTGGAAAGGGGAAACCAAGAGACCCAGTACTTC	36								CMLERGNQETQYF		:::::::::0:-10:4:8:-1:-2:17:19:0:39:::	TLML_4_	RNA
5362	CLONES_TRBTLML_4__infusion_TCR-JV_cDNA_13_GTCGTAGA_merged_170000.txt	10547	1	2.75512e-05	TGCAGTTCTAGGACTGGTAGCACAGATACGCAGTATTTT	EEEEEEEEEEEEEEEEEEEEEEEEEEEEEEEEEEEEEEE	TRBV20-1*00(598)		TRBJ2-3*00(250)		759|770|793|0|11|SG765T|39.0		19|41|69|17|39||110.0												TGCAGTTCTAGGACTGGTAGCACAGATACGCAGTATTTT	36								CSSRTGSTDTQYF		:::::::::0:-3:11:::::17:1:39:::	TLML_4_	RNA
5363	CLONES_TRBTLML_4__infusion_TCR-JV_cDNA_13_GTCGTAGA_merged_170000.txt	10548	1	2.75512e-05	TGCAGTTCCCCCCCATATAGCACAGATACGCAGTATTTT	EAEEAEEEEEEEEEEEEEEEEEEEEEEEEEEEEEEEEEE	TRBV20-1*00(241)	TRBD1*00(25)	TRBJ2-3*00(250)		759|765|793|0|6||30.0	1|6|36|7|12||25.0	19|41|69|17|39||110.0												TGCAGTTCCCCCCCATATAGCACAGATACGCAGTATTTT	32								CSSPPYSTDTQYF		:::::::::0:-8:6:7:11:-18:12:17:1:39:::	TLML_4_	RNA
5364	CLONES_TRBTLML_4__infusion_TCR-JV_cDNA_13_GTCGTAGA_merged_170000.txt	10549	1	2.75512e-05	TGCAGTCCCGGGACAGGGCGGAACACTGAAGCTTTCTTT	EEEEEEEEEEEEEEEEEEEEEEEEEEEEEEEEEEEEEEE	TRBV20-1*00(720)	TRBD1*00(60)	TRBJ1-1*00(190)		759|765|793|0|6||30.0	9|21|36|6|18||60.0	21|40|68|20|39||95.0												TGCAGTCCCGGGACAGGGCGGAACACTGAAGCTTTCTTT	36								CSPGTGRNTEAFF		:::::::::0:-8:6:6:3:-3:18:20:-1:39:::	TLML_4_	RNA
5366	CLONES_TRBTLML_4__infusion_TCR-JV_cDNA_13_GTCGTAGA_merged_170000.txt	10551	1	2.75512e-05	TGCAGTGTTAGGGCGGTGGCCCATCAGCCCCAGCATTTT	EEEEEEEEEEEEEEEEEEEEEEEEEEEEEEEEEEEEEEE	TRBV20-1*00(459)	TRBD2*00(25)	TRBJ1-5*00(225)		759|770|793|0|11|SC766T|39.0	30|35|48|17|22||25.0	25|42|70|22|39||85.0												TGCAGTGTTAGGGCGGTGGCCCATCAGCCCCAGCATTTT	36								CSVRAVAHQPQHF		:::::::::0:-3:11:17:-14:3:22:22:-5:39:::	TLML_4_	RNA
5367	CLONES_TRBTLML_4__infusion_TCR-JV_cDNA_13_GTCGTAGA_merged_170000.txt	10552	1	2.75512e-05	TGCAGTGTCGCTAAACCTTACACAGATACGCAGTATTTT	EEEEEEEEEEEEEEEEEEEEEEEEEEEEEEEEEEEEEEE	TRBV20-1*00(373)	TRBD2*00(25)	TRBJ2-3*00(235)		759|766|793|0|7||35.0	6|11|48|8|13||25.0	22|41|69|20|39||95.0												TGCAGTGTCGCTAAACCTTACACAGATACGCAGTATTTT	36								CSVAKPYTDTQYF		:::::::::0:-7:7:8:10:-21:13:20:-2:39:::	TLML_4_	RNA
5368	CLONES_TRBTLML_4__infusion_TCR-JV_cDNA_13_GTCGTAGA_merged_170000.txt	10553	1	2.75512e-05	TGCAGTGTCACACTCCAAAACACAGATACGCAGTATTTT	EEEEEEEEEEEEEEEEEEEEEEEEEEEEEEEEEEEEEEE	TRBV20-1*00(429)		TRBJ2-3*00(235)		759|766|793|0|7||35.0		22|41|69|20|39||95.0												TGCAGTGTCACACTCCAAAACACAGATACGCAGTATTTT	36								CSVTLQNTDTQYF		:::::::::0:-7:7:::::20:-2:39:::	TLML_4_	RNA
5369	CLONES_TRBTLML_4__infusion_TCR-JV_cDNA_13_GTCGTAGA_merged_170000.txt	10554	1	2.75512e-05	TGCAGTGCTTCCGACAGGAGCTCCTACGAGCAGTACTTC	EEEEEEEEEEEEEEEEEAEEEEEEEEEEEEEEEEEEEEE	TRBV20-1*00(735)		TRBJ2-7*00(260)		759|768|793|0|9||45.0		15|39|67|15|39||120.0												TGCAGTGCTTCCGACAGGAGCTCCTACGAGCAGTACTTC	32								CSASDRSSYEQYF		:::::::::0:-5:9:::::15:5:39:::	TLML_4_	RNA
5370	CLONES_TRBTLML_4__infusion_TCR-JV_cDNA_13_GTCGTAGA_merged_170000.txt	10555	1	2.75512e-05	TGCAGTGCTTCAGGTGGCGTAATCGGGGAGCTGTTTTTT	EEEEEEEEEAEEEEEEEEEEEEEEEEEEEEEEEEEEEEE	TRBV20-1*00(318)	TRBD1*00(29)	TRBJ2-2*00(220)		759|768|793|0|9||45.0	16|25|36|10|19|SG20T|29.0	27|43|71|23|39||80.0												TGCAGTGCTTCAGGTGGCGTAATCGGGGAGCTGTTTTTT	32								CSASGGVIGELFF		:::::::::0:-5:9:10:-4:1:19:23:-7:39:::	TLML_4_	RNA
5371	CLONES_TRBTLML_4__infusion_TCR-JV_cDNA_13_GTCGTAGA_merged_170000.txt	10556	1	2.75512e-05	TGCAGTGCTTACGGGGGTGCCTATTCACCCCTCCACTTT	EEEEEEEEEEEEEEEEEEEEEEEEEEEEEEEEEEEEEEE	TRBV20-1*00(293)	TRBD1*00(29)	TRBJ1-6*00(225)		759|768|793|0|9||45.0	18|27|36|12|21|SC23T|29.0	28|45|73|22|39||85.0												TGCAGTGCTTACGGGGGTGCCTATTCACCCCTCCACTTT	36								CSAYGGAYSPLHF		:::::::::0:-5:9:12:-6:3:21:22:-8:39:::	TLML_4_	RNA
5372	CLONES_TRBTLML_4__infusion_TCR-JV_cDNA_13_GTCGTAGA_merged_170000.txt	10557	1	2.75512e-05	TGCAGTGCTCTTCAGGGGGCGGGGGAAAAACTGTTTTTT	EEEEEEEEEEEEEEEEEEEEEEEEEEEEEEEEEEEEEEE	TRBV20-1*00(465)	TRBD1*00(45)	TRBJ1-4*00(215)		759|768|793|0|9||45.0	16|25|36|12|21||45.0	28|43|71|24|39||75.0												TGCAGTGCTCTTCAGGGGGCGGGGGAAAAACTGTTTTTT	36								CSALQGAGEKLFF		:::::::::0:-5:9:12:-4:1:21:24:-8:39:::	TLML_4_	RNA
5373	CLONES_TRBTLML_4__infusion_TCR-JV_cDNA_13_GTCGTAGA_merged_170000.txt	10558	1	2.75512e-05	TGCAGTGCTCCCTCTCTTTATCGCGACGAGCAGTACTTC	EEEEEEEAEEEEEEEEEEEEEEEEEAEEEEEEEEEEEEE	TRBV20-1*00(280)	TRBD2*00(25)	TRBJ2-7*00(210)		759|768|793|0|9||45.0	0|5|48|9|14||25.0	25|39|67|25|39||70.0												TGCAGTGCTCCCTCTCTTTATCGCGACGAGCAGTACTTC	32								CSAPSLYRDEQYF		:::::::::0:-5:9:9:16:-27:14:25:-5:39:::	TLML_4_	RNA
5374	CLONES_TRBTLML_4__infusion_TCR-JV_cDNA_13_GTCGTAGA_merged_170000.txt	10559	1	2.75512e-05	TGCAGTGCTCCAGTCCTTTTGAACACTGAAGCTTTCTTT	EEEEEEEEEEEEEEEEEEEEEEEEEEEEEEEEEEEEEEE	TRBV20-1*00(615)	TRBD2*00(25)	TRBJ1-1*00(240)		759|768|793|0|9||45.0	10|15|48|11|16||25.0	20|40|68|19|39||100.0												TGCAGTGCTCCAGTCCTTTTGAACACTGAAGCTTTCTTT	36								CSAPVLLNTEAFF		:::::::::0:-5:9:11:6:-17:16:19:0:39:::	TLML_4_	RNA
5375	CLONES_TRBTLML_4__infusion_TCR-JV_cDNA_13_GTCGTAGA_merged_170000.txt	10560	1	2.75512e-05	TGCAGTGCTCCAGCTGGGAACTCCTACGAGCAGTACTTC	EEEEEEEEEEEEEEEEEEEEEEEEEEEEEEEEEEEEEEE	TRBV20-1*00(240)		TRBJ2-7*00(239)		759|768|793|0|9||45.0		16|39|67|16|39|SG19A|99.0												TGCAGTGCTCCAGCTGGGAACTCCTACGAGCAGTACTTC	36								CSAPAGNSYEQYF		:::::::::0:-5:9:::::16:4:39:::	TLML_4_	RNA
5376	CLONES_TRBTLML_4__infusion_TCR-JV_cDNA_13_GTCGTAGA_merged_170000.txt	10561	1	2.75512e-05	TGCAGTGCTCCAGCGGGGGGCCAACATACGCAGTATTTT	EEEEEEEEEEEEEEEEEEEEEEEEEEEEEEEEEEEEEEE	TRBV20-1*00(270)	TRBD2*00(34),TRBD1*00(30)	TRBJ2-3*00(210)		759|768|793|0|9||45.0	22|34|48|11|22|DA28|34.0;18|24|36|15|21||30.0	27|41|69|25|39||70.0												TGCAGTGCTCCAGCGGGGGGCCAACATACGCAGTATTTT	36								CSAPAGGQHTQYF		:::::::::0:-5:9:11:-6:2:22:25:-7:39:::	TLML_4_	RNA
5377	CLONES_TRBTLML_4__infusion_TCR-JV_cDNA_13_GTCGTAGA_merged_170000.txt	10562	1	2.75512e-05	TGCAGTGCTCACTCCAGGACAGGGTCTGAAGCTTTCTTT	EEEEEEEEEEEEEEEEEEEEEEAEEEEEEEEEEEEEEEE	TRBV20-1*00(340)	TRBD1*00(40)	TRBJ1-1*00(158)		759|768|793|0|9||45.0	13|21|36|16|24||40.0	26|40|68|25|39||70.0												TGCAGTGCTCACTCCAGGACAGGGTCTGAAGCTTTCTTT	32								CSAHSRTGSEAFF		:::::::::0:-5:9:16:-1:-3:24:25:-6:39:::	TLML_4_	RNA
5378	CLONES_TRBTLML_4__infusion_TCR-JV_cDNA_13_GTCGTAGA_merged_170000.txt	10563	1	2.75512e-05	TGCAGTGCTCACAGGGGGCAGGGTCAGCCCCAGCATTTT	EEEEEEEEEEEAEEEAEEEEEEEEEEEEEEEEEEEEEEE	TRBV20-1*00(395)	TRBD1*00(45)	TRBJ1-5*00(220)		759|768|793|0|9||45.0	15|24|36|10|19||45.0	26|42|70|23|39||80.0												TGCAGTGCTCACAGGGGGCAGGGTCAGCCCCAGCATTTT	32								CSAHRGQGQPQHF		:::::::::0:-5:9:10:-3:0:19:23:-6:39:::	TLML_4_	RNA
5379	CLONES_TRBTLML_4__infusion_TCR-JV_cDNA_13_GTCGTAGA_merged_170000.txt	10564	1	2.75512e-05	TGCAGTGCTCAGGTAGCGGGGGGCAATGAGCAGTTCTTC	EEEEEEEEEEEEEEEEEEEEEEEEEEEEEEEEEEEEEEE	TRBV20-1*00(510)	TRBD2*00(35)	TRBJ2-1*00(220)		759|768|793|0|9||45.0	21|28|48|13|20||35.0	26|42|70|23|39||80.0												TGCAGTGCTCAGGTAGCGGGGGGCAATGAGCAGTTCTTC	36								CSAQVAGGNEQFF		:::::::::0:-5:9:13:-5:-4:20:23:-6:39:::	TLML_4_	RNA
5380	CLONES_TRBTLML_4__infusion_TCR-JV_cDNA_13_GTCGTAGA_merged_170000.txt	10565	1	2.75512e-05	TGCAGTGCTCAACAGGGAAGATCCTATGGCTACACCTTC	EEEEEEEEEEEEEEEEEEEEEEEEEEEEEEEEEEE<EEE	TRBV20-1*00(158)	TRBD1*00(30)	TRBJ1-2*00(220)		759|768|793|0|9||45.0	15|21|36|11|17||30.0	24|40|68|23|39||80.0												TGCAGTGCTCAACAGGGAAGATCCTATGGCTACACCTTC	27								CSAQQGRSYGYTF		:::::::::0:-5:9:11:-3:-3:17:23:-4:39:::	TLML_4_	RNA
5381	CLONES_TRBTLML_4__infusion_TCR-JV_cDNA_13_GTCGTAGA_merged_170000.txt	10566	1	2.75512e-05	TGCAGTGCTCAAACAGCGGGGGGCCCTGAGCAGTTCTTC	EEEEEEEEEEEEEEEEEEEEAEEEEEEEAEEEEEEEEEE	TRBV20-1*00(410)	TRBD2*00(39)	TRBJ2-1*00(205)		759|768|793|0|9||45.0	22|35|48|14|26|DA28|39.0	29|42|70|26|39||65.0												TGCAGTGCTCAAACAGCGGGGGGCCCTGAGCAGTTCTTC	32								CSAQTAGGPEQFF		:::::::::0:-5:9:14:-6:3:26:26:-9:39:::	TLML_4_	RNA
5382	CLONES_TRBTLML_4__infusion_TCR-JV_cDNA_13_GTCGTAGA_merged_170000.txt	10567	1	2.75512e-05	TGCAGTGCTGCGTTCGGAACAGATCAGCCCCAGCATTTT	EEEEEEEEEEEEEEEEEEEEEAEEAE<EEEEEEEEEEEE	TRBV20-1*00(765)		TRBJ1-5*00(225)		759|768|793|0|9||45.0		25|42|70|22|39||85.0												TGCAGTGCTGCGTTCGGAACAGATCAGCCCCAGCATTTT	27								CSAAFGTDQPQHF		:::::::::0:-5:9:::::22:-5:39:::	TLML_4_	RNA
5383	CLONES_TRBTLML_4__infusion_TCR-JV_cDNA_13_GTCGTAGA_merged_170000.txt	10568	1	2.75512e-05	TGCAGTGCTGCGGGACACGTTCCCTATGGCTACACCTTC	EEEEEEEEEEEEEEEEEEEEEEEEEEEEEEEEEEEAEEE	TRBV20-1*00(490)	TRBD1*00(35),TRBD2*00(30)	TRBJ1-2*00(220)		759|768|793|0|9||45.0	11|18|36|10|17||35.0;15|21|48|10|16||30.0	24|40|68|23|39||80.0												TGCAGTGCTGCGGGACACGTTCCCTATGGCTACACCTTC	32								CSAAGHVPYGYTF		:::::::::0:-5:9:10:1:-6:17:23:-4:39:::	TLML_4_	RNA
5384	CLONES_TRBTLML_4__infusion_TCR-JV_cDNA_13_GTCGTAGA_merged_170000.txt	10569	1	2.75512e-05	TGCAGTGCTGCAGGGGGCGTTGACGAGACCCAGTACTTC	EEEEEEEEEEEEEEEEEEEEEEEEEEEEEEEEEEEEEEE	TRBV20-1*00(350)	TRBD1*00(45)	TRBJ2-5*00(215)		759|768|793|0|9||45.0	16|25|36|10|19||45.0	25|40|68|24|39||75.0												TGCAGTGCTGCAGGGGGCGTTGACGAGACCCAGTACTTC	36								CSAAGGVDETQYF		:::::::::0:-5:9:10:-4:1:19:24:-5:39:::	TLML_4_	RNA
5385	CLONES_TRBTLML_4__infusion_TCR-JV_cDNA_13_GTCGTAGA_merged_170000.txt	10570	1	2.75512e-05	TGCAGTGCTGGGAAGACTCGGTCCGATGAGCAGTTCTTC	EEEEEEEEEAAEEEEEEEEEEEEEEEAEEEEEAEEEEEE	TRBV20-1*00(265)		TRBJ2-1*00(210)		759|768|793|0|9||45.0		28|42|70|25|39||70.0												TGCAGTGCTGGGAAGACTCGGTCCGATGAGCAGTTCTTC	32								CSAGKTRSDEQFF		:::::::::0:-5:9:::::25:-8:39:::	TLML_4_	RNA
5386	CLONES_TRBTLML_4__infusion_TCR-JV_cDNA_13_GTCGTAGA_merged_170000.txt	10571	1	2.75512e-05	TGCAGTGCTACCGGGACAGATAATTCACCCCTCCACTTT	EEEEEEEEEEEEEEEEEEEEEEEEEEEEEEEEEEEAAAA	TRBV20-1*00(1060)	TRBD1*00(45)	TRBJ1-6*00(105)		759|769|793|0|10||50.0	10|19|36|10|19||45.0	25|45|73|19|39||100.0												TGCAGTGCTACCGGGACAGATAATTCACCCCTCCACTTT	32								CSATGTDNSPLHF		:::::::::0:-4:10:10:2:-5:19:19:-5:39:::	TLML_4_	RNA
5387	CLONES_TRBTLML_4__infusion_TCR-JV_cDNA_13_GTCGTAGA_merged_170000.txt	10572	1	2.75512e-05	TGCAGTGCTAGTGGTTCAGGGAGTACTGAAGCTTTCTTT	EEEEEEEEEEEEEEEAEEEEEEEEEEEEEEEEEEEEEEE	TRBV20-1*00(350)	TRBD1*00(25),TRBD2*00(25)	TRBJ1-1*00(215)		759|770|793|0|11||55.0	16|21|36|16|21||25.0;25|30|48|18|23||25.0	25|40|68|24|39||75.0												TGCAGTGCTAGTGGTTCAGGGAGTACTGAAGCTTTCTTT	32								CSASGSGSTEAFF		:::::::::0:-3:11:16:-4:-3:21:24:-5:39:::	TLML_4_	RNA
5388	CLONES_TRBTLML_4__infusion_TCR-JV_cDNA_13_GTCGTAGA_merged_170000.txt	10573	1	2.75512e-05	TGCAGTGCTAGTGGGGGAAGCCCGGCGACCCAGTACTTC	EEEEEEEEEEEEEAEEEEEAEEEEEEEEEEEEEEEEEEE	TRBV20-1*00(865)	TRBD1*00(25),TRBD2*00(25)	TRBJ2-5*00(205)		759|770|793|0|11||55.0	9|14|36|20|25||25.0;13|18|48|20|25||25.0	27|40|68|26|39||65.0												TGCAGTGCTAGTGGGGGAAGCCCGGCGACCCAGTACTTC	32								CSASGGSPATQYF		:::::::::0:-3:11:20:3:-10:25:26:-7:39:::	TLML_4_	RNA
5389	CLONES_TRBTLML_4__infusion_TCR-JV_cDNA_13_GTCGTAGA_merged_170000.txt	10574	1	2.75512e-05	TGCAGTGCTAGTGGAACCATAGGTCAGCCCCAGCATTTT	EEEEEEEEEEEEEEEEEEEEEEAAEEEEEEEEEEEEEEE	TRBV20-1*00(805)		TRBJ1-5*00(220)		759|770|793|0|11||55.0		26|42|70|23|39||80.0												TGCAGTGCTAGTGGAACCATAGGTCAGCCCCAGCATTTT	32								CSASGTIGQPQHF		:::::::::0:-3:11:::::23:-6:39:::	TLML_4_	RNA
5390	CLONES_TRBTLML_4__infusion_TCR-JV_cDNA_13_GTCGTAGA_merged_170000.txt	10575	1	2.75512e-05	TGCAGTGCTAGTACGGGGGGGGGTCAGCCCCAGCATTTT	EEEEE7EEEEEEEEEEEEEEEEEEEEEEEEEEEEEEEEE	TRBV20-1*00(224)	TRBD1*00(25)	TRBJ1-5*00(220)		759|770|793|0|11||55.0	18|23|36|14|19||25.0	26|42|70|23|39||80.0												TGCAGTGCTAGTACGGGGGGGGGTCAGCCCCAGCATTTT	22								CSASTGGGQPQHF		:::::::::0:-3:11:14:-6:-1:19:23:-6:39:::	TLML_4_	RNA
5391	CLONES_TRBTLML_4__infusion_TCR-JV_cDNA_13_GTCGTAGA_merged_170000.txt	10576	1	2.75512e-05	TGCAGTGCTAGTAGGACGGGCAACTATGGCTACACCTTC	EEEEEEEEEEEEEEEEEEEEEEEEEEEEEEEEEEEEEEE	TRBV20-1*00(465)		TRBJ1-2*00(230)		759|770|793|0|11||55.0		22|40|68|21|39||90.0												TGCAGTGCTAGTAGGACGGGCAACTATGGCTACACCTTC	36								CSASRTGNYGYTF		:::::::::0:-3:11:::::21:-2:39:::	TLML_4_	RNA
5392	CLONES_TRBTLML_4__infusion_TCR-JV_cDNA_13_GTCGTAGA_merged_170000.txt	10577	1	2.75512e-05	TGCAGTGCTAGTAAGGTGGGGACTAATGAGCAGTTCTTC	E<EEEEEEEEEEEEEEEEAAEEEEAEEEE<AEEEEEEEA	TRBV20-1*00(600)	TRBD2*00(30)	TRBJ2-1*00(215)		759|770|793|0|11||55.0	16|22|48|18|24||30.0	27|42|70|24|39||75.0												TGCAGTGCTAGTAAGGTGGGGACTAATGAGCAGTTCTTC	27								CSASKVGTNEQFF		:::::::::0:-3:11:18:0:-10:24:24:-7:39:::	TLML_4_	RNA
5393	CLONES_TRBTLML_4__infusion_TCR-JV_cDNA_13_GTCGTAGA_merged_170000.txt	10578	1	2.75512e-05	TGCAGTGCTAGTAAGGGACTAGCAATGGAGCAGTACTTC	EEEEEEEEEEEEEEEEEEEEEEEEEEEEEEEEEEEEEEE	TRBV20-1*00(750)	TRBD2*00(45)	TRBJ2-7*00(200)		759|770|793|0|11||55.0	16|25|48|14|23||45.0	27|39|67|27|39||60.0												TGCAGTGCTAGTAAGGGACTAGCAATGGAGCAGTACTTC	36								CSASKGLAMEQYF		:::::::::0:-3:11:14:0:-7:23:27:-7:39:::	TLML_4_	RNA
5394	CLONES_TRBTLML_4__infusion_TCR-JV_cDNA_13_GTCGTAGA_merged_170000.txt	10579	1	2.75512e-05	TGCAGTGCTAGCTACCTAAACCGGGATGAGCAGTTCTTC	EEEEEEEEEEEEEEEEEEEEEEEEEEEEEAEEEEEEEEE	TRBV20-1*00(636)	TRBD1*00(25),TRBD2*00(25)	TRBJ2-1*00(115)		759|770|793|0|11||55.0	10|15|36|20|25||25.0;14|19|48|20|25||25.0	28|42|70|25|39||70.0												TGCAGTGCTAGCTACCTAAACCGGGATGAGCAGTTCTTC	32								CSASYLNRDEQFF		:::::::::0:-3:11:20:2:-9:25:25:-8:39:::	TLML_4_	RNA
5395	CLONES_TRBTLML_4__infusion_TCR-JV_cDNA_13_GTCGTAGA_merged_170000.txt	10580	1	2.75512e-05	TGCAGTGCTAGCCTCGGGGTGCAAGAGACCCAGTACTTC	EEEEEAEEEEEEEEEEEEEEEEEEEEEEEEEEEEEEEEE	TRBV20-1*00(495)		TRBJ2-5*00(230)		759|770|793|0|11||55.0		22|40|68|21|39||90.0												TGCAGTGCTAGCCTCGGGGTGCAAGAGACCCAGTACTTC	32								CSASLGVQETQYF		:::::::::0:-3:11:::::21:-2:39:::	TLML_4_	RNA
5396	CLONES_TRBTLML_4__infusion_TCR-JV_cDNA_13_GTCGTAGA_merged_170000.txt	10581	1	2.75512e-05	TGCAGTGCTAGCCCTACAGGGATTTTGGGGGCTTTCTTT	EEEEEEEEEEEEEEEEEEEEEEEEEEEEEEEEEEEEEEE	TRBV20-1*00(380)	TRBD1*00(30)	TRBJ1-1*00(169)		759|770|793|0|11||55.0	15|21|36|15|21||30.0	31|40|68|30|39||45.0												TGCAGTGCTAGCCCTACAGGGATTTTGGGGGCTTTCTTT	36								CSASPTGILGAFF		:::::::::0:-3:11:15:-3:-3:21:30:-11:39:::	TLML_4_	RNA
5397	CLONES_TRBTLML_4__infusion_TCR-JV_cDNA_13_GTCGTAGA_merged_170000.txt	10582	1	2.75512e-05	TGCAGTGCTAGCGGGGGTCCAAATGACGAGCAGTACTTC	EEEEEEEEAEAEAEEEAEEEEEEEEEEEEEEEEAEEEEE	TRBV20-1*00(420)	TRBD1*00(25)	TRBJ2-7*00(210)		759|770|793|0|11||55.0	18|23|36|12|17||25.0	25|39|67|25|39||70.0												TGCAGTGCTAGCGGGGGTCCAAATGACGAGCAGTACTTC	32								CSASGGPNDEQYF		:::::::::0:-3:11:12:-6:-1:17:25:-5:39:::	TLML_4_	RNA
5398	CLONES_TRBTLML_4__infusion_TCR-JV_cDNA_13_GTCGTAGA_merged_170000.txt	10583	1	2.75512e-05	TGCAGTGCTAGGTCGCGCAGGGGCTACGAGCAGTACTTC	EAEEAAEEEEEEAEAEEAEEEEEEAEAAAEEEEAAEEEA	TRBV20-1*00(490)	TRBD1*00(30)	TRBJ2-7*00(205)		759|770|793|0|11||55.0	16|22|36|17|23||30.0	23|39|67|23|39||80.0												TGCAGTGCTAGGTCGCGCAGGGGCTACGAGCAGTACTTC	32								CSARSRRGYEQYF		:::::::::0:-3:11:17:-4:-2:23:23:-3:39:::	TLML_4_	RNA
5400	CLONES_TRBTLML_4__infusion_TCR-JV_cDNA_13_GTCGTAGA_merged_170000.txt	10585	1	2.75512e-05	TGCAGTGCTAGGCAGATTAACACCGGGGAGCTGTTTTTT	EAEEEEEEEEAEEEEEEAEEEEEEEEAEAEEEEEEEEEE	TRBV20-1*00(729)		TRBJ2-2*00(229)		759|770|793|0|11||55.0		22|43|71|18|39||105.0												TGCAGTGCTAGGCAGATTAACACCGGGGAGCTGTTTTTT	32								CSARQINTGELFF		:::::::::0:-3:11:::::18:-2:39:::	TLML_4_	RNA
5401	CLONES_TRBTLML_4__infusion_TCR-JV_cDNA_13_GTCGTAGA_merged_170000.txt	10586	1	2.75512e-05	TGCAGTGCTAGGGTAGCGAACACCGGGGAGCTGTTTTTT	E6AEEEEEEEEEEAEAEE7EAEEEAEEEEEEEEEEEEEE	TRBV20-1*00(385)		TRBJ2-2*00(260)		759|770|793|0|11||55.0		19|43|71|15|39||120.0												TGCAGTGCTAGGGTAGCGAACACCGGGGAGCTGTTTTTT	21								CSARVANTGELFF		:::::::::0:-3:11:::::15:1:39:::	TLML_4_	RNA
5402	CLONES_TRBTLML_4__infusion_TCR-JV_cDNA_13_GTCGTAGA_merged_170000.txt	10587	1	2.75512e-05	TGCAGTGCTAGGGACAGGGGGTCTGAAAAACTGTTTTTT	EEEEEAEEEEEEEEEEAE<AAAEEEEEEEEEEEEEEAEE	TRBV20-1*00(860)	TRBD1*00(50)	TRBJ1-4*00(220)		759|770|793|0|11||55.0	13|23|36|11|21||50.0	27|43|71|23|39||80.0												TGCAGTGCTAGGGACAGGGGGTCTGAAAAACTGTTTTTT	27								CSARDRGSEKLFF		:::::::::0:-3:11:11:-1:-1:21:23:-7:39:::	TLML_4_	RNA
5403	CLONES_TRBTLML_4__infusion_TCR-JV_cDNA_13_GTCGTAGA_merged_170000.txt	10588	1	2.75512e-05	TGCAGTGCTAGGAACAGGGAAGGTCATGGCTACACCTTC	EEEEEA<EEEE6EEE<E<EEEEEEEEEEEEEEEEEEEEE	TRBV20-1*00(1065)	TRBD1*00(30)	TRBJ1-2*00(210)		759|770|793|0|11||55.0	15|21|36|13|19||30.0	26|40|68|25|39||70.0												TGCAGTGCTAGGAACAGGGAAGGTCATGGCTACACCTTC	21								CSARNREGHGYTF		:::::::::0:-3:11:13:-3:-3:19:25:-6:39:::	TLML_4_	RNA
5404	CLONES_TRBTLML_4__infusion_TCR-JV_cDNA_13_GTCGTAGA_merged_170000.txt	10589	1	2.75512e-05	TGCAGTGCTAGGAAGGCCCTTCAGGGGACCCAGTACTTC	EEEEEEEEEEEEEEEEEEEEEEEEEEEEEEEEEEEEEEE	TRBV20-1*00(385)	TRBD2*00(30)	TRBJ2-5*00(205)		759|770|793|0|11||55.0	30|36|48|14|20||30.0	27|40|68|26|39||65.0												TGCAGTGCTAGGAAGGCCCTTCAGGGGACCCAGTACTTC	36								CSARKALQGTQYF		:::::::::0:-3:11:14:-14:4:20:26:-7:39:::	TLML_4_	RNA
5405	CLONES_TRBTLML_4__infusion_TCR-JV_cDNA_13_GTCGTAGA_merged_170000.txt	10590	1	2.75512e-05	TGCAGTGCTAGATCGGGCGGATACTATGGCTACACCTTC	EEEEEEEEEEEEEEEEEEEEEEEEEEEEEEEEEEE<EEE	TRBV20-1*00(140)	TRBD1*00(25)	TRBJ1-2*00(225)		759|771|793|0|12||60.0	20|25|36|14|19||25.0	23|40|68|22|39||85.0												TGCAGTGCTAGATCGGGCGGATACTATGGCTACACCTTC	27								CSARSGGYYGYTF		:::::::::0:-2:12:14:-8:1:19:22:-3:39:::	TLML_4_	RNA
5406	CLONES_TRBTLML_4__infusion_TCR-JV_cDNA_13_GTCGTAGA_merged_170000.txt	10591	1	2.75512e-05	TGCAGTGCTAGAGCGCGCGGATCCTACGAGCAGTACTTC	EEEEEAEEEEEEEEEEEEEEEEEEEEEEEEEEEEEEEEE	TRBV20-1*00(1180)		TRBJ2-7*00(230)		759|772|793|0|13||65.0		21|39|67|21|39||90.0												TGCAGTGCTAGAGCGCGCGGATCCTACGAGCAGTACTTC	32								CSARARGSYEQYF		:::::::::0:-1:13:::::21:-1:39:::	TLML_4_	RNA
5407	CLONES_TRBTLML_4__infusion_TCR-JV_cDNA_13_GTCGTAGA_merged_170000.txt	10592	1	2.75512e-05	TGCAGTGCTAGAGCGGACGGTAACACTGAAGCTTTCTTT	EEEEAEEEEEEEEEEEEEEEEEEEEEEEEEEEAEEAAEE	TRBV20-1*00(290)		TRBJ1-1*00(230)		759|772|793|0|13||65.0		22|40|68|21|39||90.0												TGCAGTGCTAGAGCGGACGGTAACACTGAAGCTTTCTTT	32								CSARADGNTEAFF		:::::::::0:-1:13:::::21:-2:39:::	TLML_4_	RNA
5408	CLONES_TRBTLML_4__infusion_TCR-JV_cDNA_13_GTCGTAGA_merged_170000.txt	10593	1	2.75512e-05	TGCAGTGCTAGAGGCACAGGGGAGGTTAAAGCTTTCTTT	EEAEEEEEEAEEEEEEEEEEEEEEEEEEEEEEEEEEEEE	TRBV20-1*00(655)	TRBD1*00(35),TRBD2*00(30)	TRBJ1-1*00(195)		759|772|793|0|13||65.0	15|22|36|15|22||35.0;25|31|48|19|25||30.0	29|40|68|28|39||55.0												TGCAGTGCTAGAGGCACAGGGGAGGTTAAAGCTTTCTTT	32								CSARGTGEVKAFF		:::::::::0:-1:13:15:-3:-2:22:28:-9:39:::	TLML_4_	RNA
5409	CLONES_TRBTLML_4__infusion_TCR-JV_cDNA_13_GTCGTAGA_merged_170000.txt	10594	1	2.75512e-05	TGCAGTGCTAGAGGGCTGGGGGTCTACGAGCAGTACTTC	EEEEEEEEEEEEEEAEEA<EEEEEEEEEEEEEEEEEEEE	TRBV20-1*00(490)	TRBD1*00(25)	TRBJ2-7*00(220)		759|772|793|0|13||65.0	18|23|36|17|22||25.0	23|39|67|23|39||80.0												TGCAGTGCTAGAGGGCTGGGGGTCTACGAGCAGTACTTC	27								CSARGLGVYEQYF		:::::::::0:-1:13:17:-6:-1:22:23:-3:39:::	TLML_4_	RNA
5410	CLONES_TRBTLML_4__infusion_TCR-JV_cDNA_13_GTCGTAGA_merged_170000.txt	10595	1	2.75512e-05	TGCAGTGCTAGAGGGGGACCTGCCCCCGAGCAGTACTTC	EEEEEEEEEEEEEEEEEEEEEEEEEEEEEEEEEEEEEEE	TRBV20-1*00(137)	TRBD1*00(25),TRBD2*00(25)	TRBJ2-7*00(205)		759|772|793|0|13||65.0	0|5|36|21|26||25.0;16|21|48|14|19||25.0	26|39|67|26|39||65.0												TGCAGTGCTAGAGGGGGACCTGCCCCCGAGCAGTACTTC	36								CSARGGPAPEQYF		:::::::::0:-1:13:21:12:-19:26:26:-6:39:::	TLML_4_	RNA
5411	CLONES_TRBTLML_4__infusion_TCR-JV_cDNA_13_GTCGTAGA_merged_170000.txt	10596	1	2.75512e-05	TGCAGTGCTAGAGGACCGGGGGGGGACATTCAGTACTTC	EEEEEEEEEEEEEEEEEEEEEEEEEEEEEEEEEEEEEEE	TRBV20-1*00(395)	TRBD1*00(29),TRBD2*00(25)	TRBJ2-4*00(210)		759|772|793|0|13||65.0	14|23|36|13|22|SA17C|29.0;14|19|48|15|20||25.0	28|42|70|25|39||70.0												TGCAGTGCTAGAGGACCGGGGGGGGACATTCAGTACTTC	36								CSARGPGGDIQYF		:::::::::0:-1:13:13:-2:-1:22:25:-8:39:::	TLML_4_	RNA
5412	CLONES_TRBTLML_4__infusion_TCR-JV_cDNA_13_GTCGTAGA_merged_170000.txt	10597	1	2.75512e-05	TGCAGTGCTAGAGATCGGTACACAGATACGCAGTATTTT	EEEEEEEEAEEEEEEEEEEEE<EEEAEEEEEEEEEEEEE	TRBV20-1*00(545)		TRBJ2-3*00(235)		759|775|793|0|16||80.0		22|41|69|20|39||95.0												TGCAGTGCTAGAGATCGGTACACAGATACGCAGTATTTT	27								CSARDRYTDTQYF		:::::::::0:2:16:::::20:-2:39:::	TLML_4_	RNA
5413	CLONES_TRBTLML_4__infusion_TCR-JV_cDNA_13_GTCGTAGA_merged_170000.txt	10598	1	2.75512e-05	TGCAGTGCTAGAGATATGACTCTTGGGGAAGCTTTCTTT	EEEEEEEEEEEEEEEEEEEEEEEEEEEEEEEEEEEEEEE	TRBV20-1*00(410)		TRBJ1-1*00(200)		759|774|793|0|15||75.0		28|40|68|27|39||60.0												TGCAGTGCTAGAGATATGACTCTTGGGGAAGCTTTCTTT	36								CSARDMTLGEAFF		:::::::::0:1:15:::::27:-8:39:::	TLML_4_	RNA
5414	CLONES_TRBTLML_4__infusion_TCR-JV_cDNA_13_GTCGTAGA_merged_170000.txt	10599	1	2.75512e-05	TGCAGTGCTAGAGAGGGGGTGATTCAGCCCCAGCATTTT	EEEEEEEEEEEEEEEEEEEEEEEEEEEEEEEEEEEEEEE	TRBV20-1*00(535)	TRBD1*00(25)	TRBJ1-5*00(220)		759|773|793|0|14||70.0	18|23|36|14|19||25.0	26|42|70|23|39||80.0												TGCAGTGCTAGAGAGGGGGTGATTCAGCCCCAGCATTTT	36								CSAREGVIQPQHF		:::::::::0:0:14:14:-6:-1:19:23:-6:39:::	TLML_4_	RNA
5415	CLONES_TRBTLML_4__infusion_TCR-JV_cDNA_13_GTCGTAGA_merged_170000.txt	10600	1	2.75512e-05	TGCAGTGCTAGAGAGGGGGACAACTATGGCTACACCTTC	EEEEEEEEEEEEEEEEEEEEEEEEEEEEEEEEEEEEEEE	TRBV20-1*00(610)	TRBD1*00(25),TRBD2*00(25)	TRBJ1-2*00(190)		759|773|793|0|14||70.0	12|17|36|16|21||25.0;16|21|48|16|21||25.0	22|40|68|21|39||90.0												TGCAGTGCTAGAGAGGGGGACAACTATGGCTACACCTTC	36								CSAREGDNYGYTF		:::::::::0:0:14:16:0:-7:21:21:-2:39:::	TLML_4_	RNA
5416	CLONES_TRBTLML_4__infusion_TCR-JV_cDNA_13_GTCGTAGA_merged_170000.txt	10601	1	2.75512e-05	TGCAGTGCTAGAACGACAGGGATCTCACCCCTCCACTTT	EEEEEAEEEEEEEEEEEEEEEE7EEEEEAEEEEEEEEEE	TRBV20-1*00(360)	TRBD1*00(35)	TRBJ1-6*00(215)		759|771|793|0|12||60.0	14|21|36|14|21||35.0	30|45|73|24|39||75.0												TGCAGTGCTAGAACGACAGGGATCTCACCCCTCCACTTT	22								CSARTTGISPLHF		:::::::::0:-2:12:14:-2:-3:21:24:-10:39:::	TLML_4_	RNA
5417	CLONES_TRBTLML_4__infusion_TCR-JV_cDNA_13_GTCGTAGA_merged_170000.txt	10602	1	2.75512e-05	TGCAGTGCTAGAAGACAGGGCCAGTACGAGCAGTACTTC	EEEEEAEEEAAEAEEEEAEEEEEEAEAEEEEEE6EEEAE	TRBV20-1*00(190)	TRBD1*00(35),TRBD2*00(30)	TRBJ2-7*00(215)		759|771|793|0|12||60.0	14|21|36|13|20||35.0;28|34|48|16|22||30.0	24|39|67|24|39||75.0												TGCAGTGCTAGAAGACAGGGCCAGTACGAGCAGTACTTC	21								CSARRQGQYEQYF		:::::::::0:-2:12:13:-2:-3:20:24:-4:39:::	TLML_4_	RNA
5418	CLONES_TRBTLML_4__infusion_TCR-JV_cDNA_13_GTCGTAGA_merged_170000.txt	10603	1	2.75512e-05	TGCAGTGCTAGAAGAATAACCCAGGGTGAAGCTTTCTTT	EEEEEEEEEEEEEEEEEEEEEEEEEEEEEEEEEEEEEEE	TRBV20-1*00(425)	TRBD1*00(25)	TRBJ1-1*00(205)		759|771|793|0|12||60.0	16|21|36|21|26||25.0	27|40|68|26|39||65.0												TGCAGTGCTAGAAGAATAACCCAGGGTGAAGCTTTCTTT	36								CSARRITQGEAFF		:::::::::0:-2:12:21:-4:-3:26:26:-7:39:::	TLML_4_	RNA
5419	CLONES_TRBTLML_4__infusion_TCR-JV_cDNA_13_GTCGTAGA_merged_170000.txt	10604	1	2.75512e-05	TGCAGTGCTAAAGGGAGATGGGGTTCACCCCTCCACTTT	EEEEEEEEEEEEEEEEEEEEEEEEAEEEEEEEEEEEEEE	TRBV20-1*00(480)	TRBD2*00(25)	TRBJ1-6*00(220)		759|769|793|0|10||50.0	25|30|48|12|17||25.0	29|45|73|23|39||80.0												TGCAGTGCTAAAGGGAGATGGGGTTCACCCCTCCACTTT	32								CSAKGRWGSPLHF		:::::::::0:-4:10:12:-9:-2:17:23:-9:39:::	TLML_4_	RNA
5420	CLONES_TRBTLML_4__infusion_TCR-JV_cDNA_13_GTCGTAGA_merged_170000.txt	10605	1	2.75512e-05	TGCAGTGCCTCCCCGACAGGGGTCCTCGAGCAGTACTTC	EEEEEEEEEEEEAEEEEEEEEEEEEEEEEEEEEEEEEEE	TRBV20-1*00(680)	TRBD1*00(40)	TRBJ2-7*00(205)		759|767|793|0|8||40.0	14|22|36|14|22||40.0	26|39|67|26|39||65.0												TGCAGTGCCTCCCCGACAGGGGTCCTCGAGCAGTACTTC	32								CSASPTGVLEQYF		:::::::::0:-6:8:14:-2:-2:22:26:-6:39:::	TLML_4_	RNA
5421	CLONES_TRBTLML_4__infusion_TCR-JV_cDNA_13_GTCGTAGA_merged_170000.txt	10606	1	2.75512e-05	TGCAGTGCCCTGCTAGCGGGGGGTTTCGAGCAGTACTTC	EEEEEEEEEEEEEEEEAEEEEEEEEEEEEEEEEEEEEEE	TRBV20-1*00(620)	TRBD2*00(40)	TRBJ2-7*00(205)		759|767|793|0|8||40.0	20|28|48|12|20||40.0	26|39|67|26|39||65.0												TGCAGTGCCCTGCTAGCGGGGGGTTTCGAGCAGTACTTC	32								CSALLAGGFEQYF		:::::::::0:-6:8:12:-4:-4:20:26:-6:39:::	TLML_4_	RNA
5422	CLONES_TRBTLML_4__infusion_TCR-JV_cDNA_13_GTCGTAGA_merged_170000.txt	10607	1	2.75512e-05	TGCAGTGCCGACAGGGTAGATAGGACTGAAGCTTTCTTT	EEEEEEEEEEEEEAEEEEEEEEEEEEEEEEEEEEEEEEE	TRBV20-1*00(99)	TRBD1*00(35)	TRBJ1-1*00(215)		759|767|793|0|8||40.0	14|21|36|9|16||35.0	25|40|68|24|39||75.0												TGCAGTGCCGACAGGGTAGATAGGACTGAAGCTTTCTTT	32								CSADRVDRTEAFF		:::::::::0:-6:8:9:-2:-3:16:24:-5:39:::	TLML_4_	RNA
5423	CLONES_TRBTLML_4__infusion_TCR-JV_cDNA_13_GTCGTAGA_merged_170000.txt	10608	1	2.75512e-05	TGCAGTGCCGAGCGGCTAGCGGGGGGTTCACAGTATTTT	EEEEEEEEEEEEEEEEEEEEEEEEEEEEEEEEEEEEEEE	TRBV20-1*00(730)	TRBD2*00(40)	TRBJ2-3*00(105)		759|767|793|0|8||40.0	20|28|48|15|23||40.0	32|41|69|30|39||45.0												TGCAGTGCCGAGCGGCTAGCGGGGGGTTCACAGTATTTT	36								CSAERLAGGSQYF		:::::::::0:-6:8:15:-4:-4:23:30:-12:39:::	TLML_4_	RNA
5424	CLONES_TRBTLML_4__infusion_TCR-JV_cDNA_13_GTCGTAGA_merged_170000.txt	10609	1	2.75512e-05	TGCAGTGCCACGAGACGGGACTCCTACGAGCAGTACTTC	EEEEEEEEEEEEEEEEEEEEEEEEEEEEEEEEEEEEEEE	TRBV20-1*00(345)	TRBD1*00(25),TRBD2*00(25)	TRBJ2-7*00(235)		759|767|793|0|8||40.0	11|16|36|15|20||25.0;15|20|48|15|20||25.0	20|39|67|20|39||95.0												TGCAGTGCCACGAGACGGGACTCCTACGAGCAGTACTTC	36								CSATRRDSYEQYF		:::::::::0:-6:8:15:1:-8:20:20:0:39:::	TLML_4_	RNA
5425	CLONES_TRBTLML_4__infusion_TCR-JV_cDNA_13_GTCGTAGA_merged_170000.txt	10610	1	2.75512e-05	TGCAGTGCCAGCGTCCCGTACCAAGAGACCCAGTACTTC	EEEEEEEEEEEEEEEEEEEEEEEEEEEEEEEEEEEEEEE	TRBV20-1*00(405)	TRBD1*00(25),TRBD2*00(25)	TRBJ2-5*00(250)		759|767|793|0|8||40.0	7|12|36|12|17||25.0;11|16|48|12|17||25.0	18|40|68|17|39||110.0												TGCAGTGCCAGCGTCCCGTACCAAGAGACCCAGTACTTC	36								CSASVPYQETQYF		:::::::::0:-6:8:12:5:-12:17:17:2:39:::	TLML_4_	RNA
5426	CLONES_TRBTLML_4__infusion_TCR-JV_cDNA_13_GTCGTAGA_merged_170000.txt	10611	1	2.75512e-05	TGCAGTGCCAGAGATTGGGTAATCACTGAAGCTTTCTTT	EEEEEEEEEEEEEEEEEEEEEEEEEEEEEEEEEEEEEEE	TRBV20-1*00(624)		TRBJ1-1*00(220)		759|774|793|0|15|ST767C|59.0		24|40|68|23|39||80.0												TGCAGTGCCAGAGATTGGGTAATCACTGAAGCTTTCTTT	36								CSARDWVITEAFF		:::::::::0:1:15:::::23:-4:39:::	TLML_4_	RNA
5427	CLONES_TRBTLML_4__infusion_TCR-JV_cDNA_13_GTCGTAGA_merged_170000.txt	10612	1	2.75512e-05	TGCAGTGCCAGAAACAGGGGCTATTCACCCCTCCACTTT	EEEEE<EEEEEEEEEEEEEEEEEEEEEEEEEEEEEEEEE	TRBV20-1*00(439)	TRBD1*00(35)	TRBJ1-6*00(225)		759|771|793|0|12|ST767C|44.0	15|22|36|13|20||35.0	28|45|73|22|39||85.0												TGCAGTGCCAGAAACAGGGGCTATTCACCCCTCCACTTT	27								CSARNRGYSPLHF		:::::::::0:-2:12:13:-3:-2:20:22:-8:39:::	TLML_4_	RNA
5428	CLONES_TRBTLML_4__infusion_TCR-JV_cDNA_13_GTCGTAGA_merged_170000.txt	10613	1	2.75512e-05	TGCAGCCAGGGGCTAGCGGGCACAGATACGCAGTATTTT	EEEEEEEEEEEEEEEEEEEEEEEEEEEEEEEEEEEEEEE	TRBV29-1*00(630)	TRBD2*00(39)	TRBJ2-3*00(205)		700|706|734|0|6||30.0	16|27|48|8|19|SA19G|39.0	21|41|69|19|39||100.0												TGCAGCCAGGGGCTAGCGGGCACAGATACGCAGTATTTT	36								CSQGLAGTDTQYF		:::::::::0:-8:6:8:0:-5:19:19:-1:39:::	TLML_4_	RNA
5429	CLONES_TRBTLML_4__infusion_TCR-JV_cDNA_13_GTCGTAGA_merged_170000.txt	10614	1	2.75512e-05	TGCAGCGTTTTGCAGGTGGTGGACACTGAAGCTTTCTTT	EEEEEEEEEEEEEEEEEEEEEEEEEEEEEEEEEEEEEEE	TRBV29-1*00(293)		TRBJ1-1*00(156)		700|709|734|0|9||45.0		23|40|68|22|39||85.0												TGCAGCGTTTTGCAGGTGGTGGACACTGAAGCTTTCTTT	36								CSVLQVVDTEAFF		:::::::::0:-5:9:::::22:-3:39:::	TLML_4_	RNA
5430	CLONES_TRBTLML_4__infusion_TCR-JV_cDNA_13_GTCGTAGA_merged_170000.txt	10615	1	2.75512e-05	TGCAGCGTTTCCCAGTACATGAACACTGAAGCTTTCTTT	EEEEEEEEEEEEEEEEEEEEEE6EEEEEEEEEEEEEEEE	TRBV29-1*00(300)		TRBJ1-1*00(250)		700|709|734|0|9||45.0		18|40|68|17|39||110.0												TGCAGCGTTTCCCAGTACATGAACACTGAAGCTTTCTTT	21								CSVSQYMNTEAFF		:::::::::0:-5:9:::::17:2:39:::	TLML_4_	RNA
5431	CLONES_TRBTLML_4__infusion_TCR-JV_cDNA_13_GTCGTAGA_merged_170000.txt	10616	1	2.75512e-05	TGCAGCGTTGTTCTGGACAGCACAGATACGCAGTATTTT	EEEEEEEEEEEEEEEEEEEEEEEEEEEEEEEEEEEEEEE	TRBV29-1*00(505)		TRBJ2-3*00(245)		700|710|734|0|10||50.0		20|41|69|18|39||105.0												TGCAGCGTTGTTCTGGACAGCACAGATACGCAGTATTTT	36								CSVVLDSTDTQYF		:::::::::0:-4:10:::::18:0:39:::	TLML_4_	RNA
5432	CLONES_TRBTLML_4__infusion_TCR-JV_cDNA_13_GTCGTAGA_merged_170000.txt	10617	1	2.75512e-05	TGCAGCGTTGTGGTATTTTCCAACTATGGCTACACCTTC	EEEEEEEEEEAAEEEEEEEEEEEEEEEEEEEEEEEEEEE	TRBV29-1*00(1155)		TRBJ1-2*00(120)		700|710|734|0|10||50.0		22|40|68|21|39||90.0												TGCAGCGTTGTGGTATTTTCCAACTATGGCTACACCTTC	32								CSVVVFSNYGYTF		:::::::::0:-4:10:::::21:-2:39:::	TLML_4_	RNA
5433	CLONES_TRBTLML_4__infusion_TCR-JV_cDNA_13_GTCGTAGA_merged_170000.txt	10618	1	2.75512e-05	TGCAGCGTTGACGGAGGAGATCACTACGAGCAGTACTTC	EEEEEEEEEEEEEEEEEEEEEEEEEEEEEEEEEEEEEEE	TRBV29-1*00(389)		TRBJ2-7*00(223)		700|711|734|0|11||55.0		15|39|67|14|39|SC20AI23A|83.0												TGCAGCGTTGACGGAGGAGATCACTACGAGCAGTACTTC	36								CSVDGGDHYEQYF		:::::::::0:-3:11:::::14:5:39:::	TLML_4_	RNA
5434	CLONES_TRBTLML_4__infusion_TCR-JV_cDNA_13_GTCGTAGA_merged_170000.txt	10619	1	2.75512e-05	TGCAGCGTTGAGCACAGAATGAACACTGAAGCTTTCTTT	EEEEEEEEEEEEEEEEEEEEEEEEEEEEEEEEEEEEEEE	TRBV29-1*00(395)		TRBJ1-1*00(245)		700|711|734|0|11||55.0		19|40|68|18|39||105.0												TGCAGCGTTGAGCACAGAATGAACACTGAAGCTTTCTTT	36								CSVEHRMNTEAFF		:::::::::0:-3:11:::::18:1:39:::	TLML_4_	RNA
5435	CLONES_TRBTLML_4__infusion_TCR-JV_cDNA_13_GTCGTAGA_merged_170000.txt	10620	1	2.75512e-05	TGCAGCGTTGAGGGACAGGTCGTGACTGAAGCTTTCTTT	EEEEEEEEEEEEEEEEEEEEEEEEEEEEEEEEAEEEEEE	TRBV29-1*00(390)	TRBD1*00(40)	TRBJ1-1*00(215)		700|711|734|0|11||55.0	12|20|36|11|19||40.0	25|40|68|24|39||75.0												TGCAGCGTTGAGGGACAGGTCGTGACTGAAGCTTTCTTT	32								CSVEGQVVTEAFF		:::::::::0:-3:11:11:0:-4:19:24:-5:39:::	TLML_4_	RNA
5436	CLONES_TRBTLML_4__infusion_TCR-JV_cDNA_13_GTCGTAGA_merged_170000.txt	10621	1	2.75512e-05	TGCAGCGTTGAATTAGGACTAGTCAATGAGCAGTTCTTC	EEEEEEEEEEEEEEEEEEEEEEEEEEEEEEEEEAEEEEE	TRBV29-1*00(740)	TRBD2*00(35)	TRBJ2-1*00(220)		700|712|734|0|12||60.0	17|24|48|15|22||35.0	26|42|70|23|39||80.0												TGCAGCGTTGAATTAGGACTAGTCAATGAGCAGTTCTTC	32								CSVELGLVNEQFF		:::::::::0:-2:12:15:-1:-8:22:23:-6:39:::	TLML_4_	RNA
5437	CLONES_TRBTLML_4__infusion_TCR-JV_cDNA_13_GTCGTAGA_merged_170000.txt	10622	1	2.75512e-05	TGCAGCGTTGAATGGGGACAGGGCCTCGGCTACACCTTC	EEEEEEEEEEEEEEEEEEEEEEEEEEEEEEEEEEEEEEE	TRBV29-1*00(107)	TRBD1*00(45)	TRBJ1-2*00(200)		700|712|734|0|12||60.0	12|21|36|14|23||45.0	28|40|68|27|39||60.0												TGCAGCGTTGAATGGGGACAGGGCCTCGGCTACACCTTC	36								CSVEWGQGLGYTF		:::::::::0:-2:12:14:0:-3:23:27:-8:39:::	TLML_4_	RNA
5438	CLONES_TRBTLML_4__infusion_TCR-JV_cDNA_13_GTCGTAGA_merged_170000.txt	10623	1	2.75512e-05	TGCAGCGTTGAAGTGACAGGGGGCGGGGAGCAGTACTTC	EEEEEEEEEEEEEEEEEEEEEEEEEEEEEEEEEEEEEEE	TRBV29-1*00(400)	TRBD1*00(55)	TRBJ2-7*00(200)		700|713|734|0|13||65.0	14|25|36|14|25||55.0	27|39|67|27|39||60.0												TGCAGCGTTGAAGTGACAGGGGGCGGGGAGCAGTACTTC	36								CSVEVTGGGEQYF		:::::::::0:-1:13:14:-2:1:25:27:-7:39:::	TLML_4_	RNA
5439	CLONES_TRBTLML_4__infusion_TCR-JV_cDNA_13_GTCGTAGA_merged_170000.txt	10624	1	2.75512e-05	TGCAGCGTTGAAGGACAGACCAACAATGAGCAGTTCTTC	EEEEEEEEEEEEEEEEEEEEEEEEEEEEEEEEEEEEEEE	TRBV29-1*00(164)	TRBD1*00(25)	TRBJ2-1*00(225)		700|713|734|0|13||65.0	14|19|36|13|18||25.0	25|42|70|22|39||85.0												TGCAGCGTTGAAGGACAGACCAACAATGAGCAGTTCTTC	36								CSVEGQTNNEQFF		:::::::::0:-1:13:13:-2:-5:18:22:-5:39:::	TLML_4_	RNA
5440	CLONES_TRBTLML_4__infusion_TCR-JV_cDNA_13_GTCGTAGA_merged_170000.txt	10625	1	2.75512e-05	TGCAGCGTTGAAGATCCCGGTAACTATGGCTACACCTTC	EEEEEEEEEEEEEEEEEAEEEEEEEEEEEEEEEEEEEEE	TRBV29-1*00(84)		TRBJ1-2*00(145)		700|716|734|0|16||80.0		21|40|68|20|39||95.0												TGCAGCGTTGAAGATCCCGGTAACTATGGCTACACCTTC	32								CSVEDPGNYGYTF		:::::::::0:2:16:::::20:-1:39:::	TLML_4_	RNA
5441	CLONES_TRBTLML_4__infusion_TCR-JV_cDNA_13_GTCGTAGA_merged_170000.txt	10626	1	2.75512e-05	TGCAGCGTTGAAAAAGGGGCCACAGATACGCAGTATTTT	EAEEEAAAE7EEEEEEAEEEEEEEEEEEAEEEAEEEEEE	TRBV29-1*00(500)	TRBD1*00(25)	TRBJ2-3*00(235)		700|712|734|0|12||60.0	17|22|36|14|19||25.0	22|41|69|20|39||95.0												TGCAGCGTTGAAAAAGGGGCCACAGATACGCAGTATTTT	22								CSVEKGATDTQYF		:::::::::0:-2:12:14:-5:-2:19:20:-2:39:::	TLML_4_	RNA
5442	CLONES_TRBTLML_4__infusion_TCR-JV_cDNA_13_GTCGTAGA_merged_170000.txt	10627	1	2.75512e-05	TGCAGCGTTATACGGACAGGGGTGGAGACCCAGTACTTC	EEEEEEEEEEEEEEEEEEEEEEEEEEEEEEEEEEEEEEE	TRBV29-1*00(265)	TRBD1*00(45)	TRBJ2-5*00(215)		700|709|734|0|9||45.0	13|22|36|13|22||45.0	25|40|68|24|39||75.0												TGCAGCGTTATACGGACAGGGGTGGAGACCCAGTACTTC	36								CSVIRTGVETQYF		:::::::::0:-5:9:13:-1:-2:22:24:-5:39:::	TLML_4_	RNA
5444	CLONES_TRBTLML_4__infusion_TCR-JV_cDNA_13_GTCGTAGA_merged_170000.txt	10629	1	2.75512e-05	TGCAGCGTCAAGGACAGGTGGGACACTGAAGCTTTCTTT	EEEEEEEEEEEEEEEEEEEEEEEEEEEEEEEEEEEEEEE	TRBV29-1*00(440)	TRBD1*00(35)	TRBJ1-1*00(225)		700|708|734|0|8||40.0	13|20|36|11|18||35.0	23|40|68|22|39||85.0												TGCAGCGTCAAGGACAGGTGGGACACTGAAGCTTTCTTT	36								CSVKDRWDTEAFF		:::::::::0:-6:8:11:-1:-4:18:22:-3:39:::	TLML_4_	RNA
5445	CLONES_TRBTLML_4__infusion_TCR-JV_cDNA_13_GTCGTAGA_merged_170000.txt	10630	1	2.75512e-05	TGCAGCGTGTCAGGGACAGGGGGAGAGACCCAGTACTTC	EEEEEEEEEEEE6EEEEEEAEEEEEEEAEEEEEEEE7EE	TRBV29-1*00(182)	TRBD1*00(55)	TRBJ2-5*00(204)		700|708|734|0|8||40.0	12|23|36|12|23||55.0	24|40|68|23|39||80.0												TGCAGCGTGTCAGGGACAGGGGGAGAGACCCAGTACTTC	21								CSVSGTGGETQYF		:::::::::0:-6:8:12:0:-1:23:23:-4:39:::	TLML_4_	RNA
5446	CLONES_TRBTLML_4__infusion_TCR-JV_cDNA_13_GTCGTAGA_merged_170000.txt	10631	1	2.75512e-05	TGCAGCGTGGGGAAAGGTCCCCAAGAGACCCAGTACTTC	EEEEEEEEEAEEEEEEEEEEEEEEEEEEEEEEEEEEEEE	TRBV29-1*00(240)		TRBJ2-5*00(235)		700|708|734|0|8||40.0		21|40|68|20|39||95.0												TGCAGCGTGGGGAAAGGTCCCCAAGAGACCCAGTACTTC	32								CSVGKGPQETQYF		:::::::::0:-6:8:::::20:-1:39:::	TLML_4_	RNA
5447	CLONES_TRBTLML_4__infusion_TCR-JV_cDNA_13_GTCGTAGA_merged_170000.txt	10632	1	2.75512e-05	TGCAGCGTGGACAGGGACAACACCGGGGAGCTGTTTTTT	EEEEEEEEEEEEEEEEEEEEEEEEEEEEEEEAEEEEEEE	TRBV29-1*00(570)	TRBD1*00(40)	TRBJ2-2*00(245)		700|708|734|0|8||40.0	13|21|36|8|16||40.0	22|43|71|18|39||105.0												TGCAGCGTGGACAGGGACAACACCGGGGAGCTGTTTTTT	32								CSVDRDNTGELFF		:::::::::0:-6:8:8:-1:-3:16:18:-2:39:::	TLML_4_	RNA
5448	CLONES_TRBTLML_4__infusion_TCR-JV_cDNA_13_GTCGTAGA_merged_170000.txt	10633	1	2.75512e-05	TGCAGCGCCTTGGGACAGGTAGAAGATACGCAGTATTTT	AEEEEEEEAAEEEEEEEEEEEEEEEAEEEEEEEEEEEEE	TRBV29-1*00(335)	TRBD1*00(40)	TRBJ2-3*00(220)		700|707|734|0|7||35.0	12|20|36|11|19||40.0	25|41|69|23|39||80.0												TGCAGCGCCTTGGGACAGGTAGAAGATACGCAGTATTTT	32								CSALGQVEDTQYF		:::::::::0:-7:7:11:0:-4:19:23:-5:39:::	TLML_4_	RNA
5449	CLONES_TRBTLML_4__infusion_TCR-JV_cDNA_13_GTCGTAGA_merged_170000.txt	10634	1	2.75512e-05	TGCAGCGCCAGGGACAACTTCAATCAGCCCCAGCATTTT	EEEEEEEEEEEEEEEEEEEEEEEEEEEEEEEEEEEEEEE	TRBV29-1*00(170)	TRBD1*00(30)	TRBJ1-5*00(235)		700|707|734|0|7||35.0	12|18|36|10|16||30.0	23|42|70|20|39||95.0												TGCAGCGCCAGGGACAACTTCAATCAGCCCCAGCATTTT	36								CSARDNFNQPQHF		:::::::::0:-7:7:10:0:-6:16:20:-3:39:::	TLML_4_	RNA
5450	CLONES_TRBTLML_4__infusion_TCR-JV_cDNA_13_GTCGTAGA_merged_170000.txt	10635	1	2.75512e-05	TGCAGCGCGGCGCGGGACAGTCGCTACGAGCAGTACTTC	EEEEEEEEEEEEEEEEEEEEEEEEEEEEEEEEEEEEEEE	TRBV29-1*00(1080)	TRBD1*00(40)	TRBJ2-7*00(150)		700|707|734|0|7||35.0	11|19|36|12|20||40.0	23|39|67|23|39||80.0												TGCAGCGCGGCGCGGGACAGTCGCTACGAGCAGTACTTC	36								CSAARDSRYEQYF		:::::::::0:-7:7:12:1:-5:20:23:-3:39:::	TLML_4_	RNA
5451	CLONES_TRBTLML_4__infusion_TCR-JV_cDNA_13_GTCGTAGA_merged_170000.txt	10636	1	2.75512e-05	TGCAGCGCGACTAGCGGGTACACAGATACGCAGTATTTT	EEEEEEEEEEEEEEEEEEEEEEEEEAEEEEEEEEEAAEE	TRBV20-1*00(250)	TRBD2*00(50)	TRBJ2-3*00(235)		759|764|793|0|5||25.0	18|28|48|8|18||50.0	22|41|69|20|39||95.0												TGCAGCGCGACTAGCGGGTACACAGATACGCAGTATTTT	32								CSATSGYTDTQYF		:::::::::0:-9:5:8:-2:-4:18:20:-2:39:::	TLML_4_	RNA
5452	CLONES_TRBTLML_4__infusion_TCR-JV_cDNA_13_GTCGTAGA_merged_170000.txt	10637	1	2.75512e-05	TGCAGCGCAGGATCCGGGACAGGGGGCGAGCAGTACTTC	EEEEEEEEEEEEEEEEEEEEEEEAEEEEEEEEEEEEEEE	TRBV29-1*00(605)	TRBD1*00(65)	TRBJ2-7*00(155)		700|707|734|0|7||35.0	10|23|36|13|26||65.0	26|39|67|26|39||65.0												TGCAGCGCAGGATCCGGGACAGGGGGCGAGCAGTACTTC	32								CSAGSGTGGEQYF		:::::::::0:-7:7:13:2:-1:26:26:-6:39:::	TLML_4_	RNA
5453	CLONES_TRBTLML_4__infusion_TCR-JV_cDNA_13_GTCGTAGA_merged_170000.txt	10638	1	2.75512e-05	TGCAGCGGTAGAACTAGCGGACAAGAGACCCAGTACTTC	EEEEEEEEEEEEEEEEEEEEEEEEEEEEEEEEEEEEEEE	TRBV29-1*00(295)	TRBD2*00(40)	TRBJ2-5*00(230)		700|707|734|0|7||35.0	19|27|48|12|20||40.0	22|40|68|21|39||90.0												TGCAGCGGTAGAACTAGCGGACAAGAGACCCAGTACTTC	36								CSGRTSGQETQYF		:::::::::0:-7:7:12:-3:-5:20:21:-2:39:::	TLML_4_	RNA
5454	CLONES_TRBTLML_4__infusion_TCR-JV_cDNA_13_GTCGTAGA_merged_170000.txt	10639	1	2.75512e-05	TATGCCTGGAGTGGAGGCTTGGATCAGCCCCAGCATTTT	EEEEEEEEEEEEEEEEEEEEEEEEEEEEEEEEEEEEEEE	TRBV30*00(134)		TRBJ1-5*00(225)		787|800|821|0|13|SG788A|49.0		25|42|70|22|39||85.0												TATGCCTGGAGTGGAGGCTTGGATCAGCCCCAGCATTTT	36								YAWSGGLDQPQHF		:::::::::0:-1:13:::::22:-5:39:::	TLML_4_	RNA
5455	CLONES_TRBTLML_4__infusion_TCR-JV_cDNA_13_GTCGTAGA_merged_170000.txt	10676	1	2.75512e-05	TGTGCCACCGGGGGAGAAGACACAGATACTCAGTATTT	EEEEEEEEEEEEEEEEEEEEEEEEEEEEEEEEEEEEEE	TRBV24-1*00(325)	TRBD1*00(25),TRBD2*00(25)	TRBJ2-3*00(193)		559|568|597|0|9||45.0	18|23|36|9|14||25.0;25|30|48|11|16||25.0	22|41|69|20|38|SG31TDT40|53.0												TGTGCCACCGGGGGAGAAGACACAGATACTCAGTATTT	36								CATGGE_HRYSVF		:::::::::0:-9:9:9:-6:-1:14:20:-2:38:::	TLML_4_	RNA
5456	CLONES_TRBTLML_4__infusion_TCR-JV_cDNA_13_GTCGTAGA_merged_170000.txt	10677	1	2.75512e-05	TGTGCCAGTAACCCCCCCCGGGAAACACCATATATTTT	EEEEEEEEEEEEEEEEEEEEEEEEEEEEEEEEEEEEEE	TRBV28*00(173)	TRBD1*00(25)	TRBJ1-3*00(230)		564|572|601|0|8||40.0	1|6|36|11|16||25.0	24|42|70|20|38||90.0												TGTGCCAGTAACCCCCCCCGGGAAACACCATATATTTT	36								CASNPP_GNTIYF		:::::::::0:-9:8:11:11:-18:16:20:-4:38:::	TLML_4_	RNA
5457	CLONES_TRBTLML_4__infusion_TCR-JV_cDNA_13_GTCGTAGA_merged_170000.txt	10678	1	2.75512e-05	TGTGCCAGCAGTTTATTACAGGGGAACACTGAAGCTTT	EAEEEEAEEEEEEEEE<EEEEEEEEEEEEEEEEEEEEA	TRBV28*00(404)	TRBD1*00(35)	TRBJ1-1*00(160)		564|580|601|0|16||80.0	15|22|36|17|24||35.0	36|40|68|34|38||20.0												TGTGCCAGCAGTTTATTACAGGGGAACACTGAAGCTTT	27								CASSLL_GEH*SF		:::::::::0:-1:16:17:-3:-2:24:34:-16:38:::	TLML_4_	RNA
5458	CLONES_TRBTLML_4__infusion_TCR-JV_cDNA_13_GTCGTAGA_merged_170000.txt	10679	1	2.75512e-05	TGTGCCAGCAGCTTGTTGTAGTCGGCCCCCAGCATTTT	EEEEEEEEEEEEEEEEEEEEEEEEEEEEEEEAEEEEEE	TRBV5-5*00(1035)	TRBD2*00(25)	TRBJ1-5*00(184)		549|564|585|0|15||75.0	9|14|48|18|23||25.0	30|42|70|26|38||60.0												TGTGCCAGCAGCTTGTTGTAGTCGGCCCCCAGCATTTT	32								CASSLL_VGPQHF		:::::::::0:-1:15:18:7:-18:23:26:-10:38:::	TLML_4_	RNA
5459	CLONES_TRBTLML_4__infusion_TCR-JV_cDNA_13_GTCGTAGA_merged_170000.txt	10680	1	2.75512e-05	TGTGCCAGCAGCCGAGGGCGTGCAACGAAGCTTTCTTT	EEEEEEEEEAEEEEEEEEEEEEEEEEEEEEEEEEEEEE	TRBV11-3*00(585),TRBV11-1*00(569),TRBV11-2*00(553)	TRBD2*00(30)	TRBJ1-1*00(155)		521|533|558|0|12||60.0;531|543|568|0|12||60.0;522|534|559|0|12||60.0	27|33|48|13|19||30.0	28|40|68|26|38||60.0												TGTGCCAGCAGCCGAGGGCGTGCAACGAAGCTTTCTTT	32								CASSRG_CNEAFF		:::::::::0:-5:12:13:-11:1:19:26:-8:38:::	TLML_4_	RNA
5460	CLONES_TRBTLML_4__infusion_TCR-JV_cDNA_13_GTCGTAGA_merged_170000.txt	10681	1	2.75512e-05	TGTGCCAGCAGCGTAACAGGTATCAGCCCCAGCATTTT	EEEEEEEEEEEEEEEEEEEEEEEEEEEEEEEEEEEEEE	TRBV5-8*00(998)	TRBD1*00(25)	TRBJ1-5*00(160)		551|563|587|0|12||60.0	15|20|36|15|20||25.0	25|42|70|21|38||85.0												TGTGCCAGCAGCGTAACAGGTATCAGCCCCAGCATTTT	36								CASSVT_YQPQHF		:::::::::0:-4:12:15:-3:-4:20:21:-5:38:::	TLML_4_	RNA
5461	CLONES_TRBTLML_4__infusion_TCR-JV_cDNA_13_GTCGTAGA_merged_170000.txt	10682	1	2.75512e-05	TGTGCCAGCAGGGGACAGGGTGACACTGAAGCTTCTTT	EEEEEEEEEEEEEEEEEEEEEEEEEEEEEEEEEEEEEE	TRBV6-5*00(235)	TRBD1*00(45)	TRBJ1-1*00(199)		519|530|556|0|11||55.0	12|21|36|11|20||45.0	23|40|68|22|38|DT35|59.0												TGTGCCAGCAGGGGACAGGGTGACACTGAAGCTTCTTT	36								CASRGQ_*H*SFF		:::::::::0:-6:11:11:0:-3:20:22:-3:38:::	TLML_4_	RNA
5462	CLONES_TRBTLML_4__infusion_TCR-JV_cDNA_13_GTCGTAGA_merged_170000.txt	10683	1	2.75512e-05	TGTGCCAGCAGGGAACTAGCCGCAGGGGAGCTGTTTTT	EEEEEEEEEEEEEEEEEEEEEEEEEEEEEEEEEEEEEE	TRBV12-3*00(242),TRBV12-4*00(242)	TRBD2*00(30)	TRBJ2-2*00(189)		530|541|567|0|11||55.0;530|541|567|0|11||55.0	19|25|48|14|20||30.0	28|43|71|24|38|DT42|49.0												TGTGCCAGCAGGGAACTAGCCGCAGGGGAGCTGTTTTT	36								CASREL_RRGAVF		:::::::::0:-6:11:14:-3:-7:20:24:-8:38:::	TLML_4_	RNA
5463	CLONES_TRBTLML_4__infusion_TCR-JV_cDNA_13_GTCGTAGA_merged_170000.txt	10684	1	2.75512e-05	TGTGCCAGGCGGGGGTTACCTACAATGAGTAGTTCTTC	EEEEEEEEAEEEEEEEEEEEEEEEEEEEEEEEEEEEEA	TRBV6-2*00(210),TRBV6-3*00(210),TRBV6-1*00(194),TRBV6-5*00(194)	TRBD1*00(25),TRBD2*00(25)	TRBJ2-1*00(224)		516|524|553|0|8||40.0;516|524|553|0|8||40.0;516|524|553|0|8||40.0;519|527|556|0|8||40.0	18|23|36|10|15||25.0;23|28|48|8|13||25.0	22|42|70|18|38|SC33T|84.0												TGTGCCAGGCGGGGGTTACCTACAATGAGTAGTTCTTC	32								CARRGL_YNE*FF		:::::::::0:-9:8:10:-6:-1:15:18:-2:38:::	TLML_4_	RNA
5464	CLONES_TRBTLML_4__infusion_TCR-JV_cDNA_13_GTCGTAGA_merged_170000.txt	10701	1	2.75512e-05	TGCAGTGCTAGAAGAGGTGATGCACTGAAGCTTTCTTT	EEEEEAEEEEEEEEEEEEEEEEEEEEEEEEEEEEEEEA	TRBV20-1*00(800)		TRBJ1-1*00(220)		759|771|793|0|12||60.0		24|40|68|22|38||80.0												TGCAGTGCTAGAAGAGGTGATGCACTGAAGCTTTCTTT	32								CSARRG_CTEAFF		:::::::::0:-2:12:::::22:-4:38:::	TLML_4_	RNA
5465	CLONES_TRBTLML_4__infusion_TCR-JV_cDNA_13_GTCGTAGA_merged_170000.txt	10702	1	2.75512e-05	TGCAGCGTTGACCCCGGGGGACCGGGGAGCTGTTTTTT	EEEEEEEEEEEEEEEEEEEEEEEEEEEAEEEEEEEEEE	TRBV29-1*00(230)	TRBD1*00(30),TRBD2*00(30)	TRBJ2-2*00(230)		700|711|734|0|11||55.0	9|15|36|12|18||30.0;13|19|48|12|18||30.0	25|43|71|20|38||90.0												TGCAGCGTTGACCCCGGGGGACCGGGGAGCTGTTTTTT	32								CSVDPG_TGELFF		:::::::::0:-3:11:12:3:-9:18:20:-5:38:::	TLML_4_	RNA
5466	CLONES_TRBTLML_4__infusion_TCR-JV_cDNA_13_GTCGTAGA_merged_170000.txt	10731	1	2.75512e-05	TGTGCCTGGAGTGTACAAGGGGGCTCTGGACACCTTC	EEEEEEEEEEEEEEEEEEEEEEEEEEEEEEEEEEEEE	TRBV30*00(310)	TRBD1*00(35)	TRBJ1-2*00(180)		787|804|821|0|17||85.0	17|24|36|17|24||35.0	32|40|68|29|37||40.0												TGTGCCTGGAGTGTACAAGGGGGCTCTGGACACCTTC	36								CAWSVQ_GALDTF		:::::::::0:3:17:17:-5:0:24:29:-12:37:::	TLML_4_	RNA
