## Supplementary material for "Delineation and monitoring of the T cell repertoire of adoptive cell transfer product during the treatment of advanced melanoma": MiXCR Output (part 32 of 120)

### Sheet: Sheet1 (continued)
cloneno	filename	cloneId	cloneCount	cloneFraction	clonalSequence	clonalSequenceQuality	allVHitsWithScore	allDHitsWithScore	allJHitsWithScore	allCHitsWithScore	allVAlignments	allDAlignments	allJAlignments	allCAlignments	nSeqFR1	minQualFR1	nSeqCDR1	minQualCDR1	nSeqFR2	minQualFR2	nSeqCDR2	minQualCDR2	nSeqFR3	minQualFR3	nSeqCDR3	minQualCDR3	nSeqFR4	minQualFR4	aaSeqFR1	aaSeqCDR1	aaSeqFR2	aaSeqCDR2	aaSeqFR3	aaSeqCDR3	aaSeqFR4	refPoints	patient	cohort
5467	CLONES_TRBTLML_4__infusion_TCR-JV_cDNA_13_GTCGTAGA_merged_170000.txt	10739	1	2.75512e-05	TGTGCCAGTAGTACGGGGGGGTCCTGAAGCTTTCTTT	EEEEEEEEEEEEEEEEEEEEE<EEEEEEEEEEEEEEE	TRBV19*00(700)	TRBD1*00(25)	TRBJ1-1*00(210)		559|572|596|0|13||65.0	18|23|36|14|19||25.0	26|40|68|23|37||70.0												TGTGCCAGTAGTACGGGGGGGTCCTGAAGCTTTCTTT	27								CASSTG_GPEAFF		:::::::::0:-4:13:14:-6:-1:19:23:-6:37:::	TLML_4_	RNA
5468	CLONES_TRBTLML_4__infusion_TCR-JV_cDNA_13_GTCGTAGA_merged_170000.txt	10740	1	2.75512e-05	TGTGCCAGCTCTCAGGAGGGTTTGCAGCCCCAGCATT	EEEEEEEEEEEEEEEEEEEEEEEEEEEEEEEEEEEEE	TRBV18*00(425)	TRBD2*00(30)	TRBJ1-5*00(163)		702|713|739|0|11||55.0	26|32|48|14|20||30.0	27|42|70|24|37|DT40DT41|23.0												TGTGCCAGCTCTCAGGAGGGTTTGCAGCCCCAGCATT	36								CASSQE_VCSPSI		:::::::::0:-6:11:14:-10:0:20:24:-7:37:::	TLML_4_	RNA
5469	CLONES_TRBTLML_4__infusion_TCR-JV_cDNA_13_GTCGTAGA_merged_170000.txt	10741	1	2.75512e-05	TGTGCCAGCTCACCCGACAGAAATCAGCCCCAGCATT	EEEEEEEEEEEEEEEEEEEEEEEAEEAEEEEEEEEEE	TRBV18*00(705)	TRBD1*00(25)	TRBJ1-5*00(146)		702|716|739|0|14||70.0	14|19|36|15|20||25.0	24|42|70|21|37|DT40DT41|38.0												TGTGCCAGCTCACCCGACAGAAATCAGCCCCAGCATT	32								CASSPD_EISPSI		:::::::::0:-3:14:15:-2:-5:20:21:-4:37:::	TLML_4_	RNA
5470	CLONES_TRBTLML_4__infusion_TCR-JV_cDNA_13_GTCGTAGA_merged_170000.txt	10742	1	2.75512e-05	TGTGCCAGCGGTATATAGCAATCAGCCCCAGCATTTT	EEEEEEEEEEEEEEEEEEEEEEEEEEEEEEEEEEEEE	TRBV6-4*00(670)		TRBJ1-5*00(260)		518|527|555|0|9||45.0		18|42|70|13|37||120.0												TGTGCCAGCGGTATATAGCAATCAGCCCCAGCATTTT	36								CASGI*_NQPQHF		:::::::::0:-8:9:::::13:2:37:::	TLML_4_	RNA
5471	CLONES_TRBTLML_4__infusion_TCR-JV_cDNA_13_GTCGTAGA_merged_170000.txt	10743	1	2.75512e-05	TGTGCCAGCAGTACGGTTGAACACTGAAGCTTTCTTT	EEEEEEEEEEEEEEEEEEEEEEEEEEEEEEEEEEEEE	TRBV6-5*00(255),TRBV6-1*00(223)		TRBJ1-1*00(240)		519|531|556|0|12||60.0;516|528|553|0|12||60.0		20|40|68|17|37||100.0												TGTGCCAGCAGTACGGTTGAACACTGAAGCTTTCTTT	36								CASSTV_NTEAFF		:::::::::0:-5:12:::::17:0:37:::	TLML_4_	RNA
5472	CLONES_TRBTLML_4__infusion_TCR-JV_cDNA_13_GTCGTAGA_merged_170000.txt	10744	1	2.75512e-05	TGTGCCAGCAGCTTTTCCCGACGGGGGCTACACCTTC	EEEEEEEEEEEEEEEEEEEEEEEEEEEEEEEEEEEEE	TRBV11-1*00(140),TRBV7-9*00(140),TRBV5-8*00(124),TRBV7-2*00(124),TRBV7-6*00(124)	TRBD1*00(25),TRBD2*00(25)	TRBJ1-2*00(200),TRBJ1-4*00(200)		531|545|568|0|14||70.0;556|570|593|0|14||70.0;551|565|587|0|14||70.0;580|594|617|0|14||70.0;576|590|613|0|14||70.0	8|13|36|15|20||25.0;3|8|48|15|20||25.0	28|40|68|25|37||60.0;43|43|71|37|37||0.0												TGTGCCAGCAGCTTTTCCCGACGGGGGCTACACCTTC	36								CASSFS_DGGYTF		:::::::::0:-3:14:15:4:-11:20:25:-8:37:::	TLML_4_	RNA
5473	CLONES_TRBTLML_4__infusion_TCR-JV_cDNA_13_GTCGTAGA_merged_170000.txt	10745	1	2.75512e-05	TGTGCCAGCAGCTTAAACTAGGCAGGAAGCTTTCTTT	EEEEAEEEEEEEEEEEEEEEEEEEEEEEEEEEEEEEE	TRBV7-3*00(445)	TRBD2*00(25)	TRBJ1-1*00(200)		540|556|577|0|16||80.0	19|24|48|16|21||25.0	28|40|68|25|37||60.0												TGTGCCAGCAGCTTAAACTAGGCAGGAAGCTTTCTTT	32								CASSLN_RQEAFF		:::::::::0:-1:16:16:-3:-8:21:25:-8:37:::	TLML_4_	RNA
5474	CLONES_TRBTLML_4__infusion_TCR-JV_cDNA_13_GTCGTAGA_merged_170000.txt	10746	1	2.75512e-05	TGTGCCAGCAGAAGGGACACCGGGGAGCTGTTTTTTT	EEEEEEEEEEEEEEEEEEEEEEEEEEEEEEEEEEEEE	TRBV7-2*00(275),TRBV7-8*00(243)		TRBJ2-2*00(219)		580|591|617|0|11||55.0;567|578|604|0|11||55.0		23|43|71|16|37|I43T|79.0												TGTGCCAGCAGAAGGGACACCGGGGAGCTGTTTTTTT	36								CASRRD_PGSCFF		:::::::::0:-6:11:::::16:-3:37:::	TLML_4_	RNA
5475	CLONES_TRBTLML_4__infusion_TCR-JV_cDNA_13_GTCGTAGA_merged_170000.txt	10758	1	2.75512e-05	TGCGCCATCGACGGGACAGAATTATGGCTACACCTTC	EEEEEEEEEEEEEEEEEEEAEEEEEEEEEEEEEEEEE	TRBV5-1*00(315)	TRBD1*00(40)	TRBJ1-2*00(215)		554|561|590|0|7||35.0	11|19|36|11|19||40.0	25|40|68|22|37||75.0												TGCGCCATCGACGGGACAGAATTATGGCTACACCTTC	32								CAIDGT_NYGYTF		:::::::::0:-9:7:11:1:-5:19:22:-5:37:::	TLML_4_	RNA
5476	CLONES_TRBTLML_4__infusion_TCR-JV_cDNA_13_GTCGTAGA_merged_170000.txt	10759	1	2.75512e-05	TGCGCCAGCAGCCTCATGGGGGGACGGGGCTTTCTTT	EEEEEEEEEEEEEAE7AEEEEEEAEEEEEEEEEAEEE	TRBV5-1*00(340)	TRBD1*00(25),TRBD2*00(25)	TRBJ1-1*00(185)		554|566|590|0|12||60.0	12|17|36|20|25||25.0;16|21|48|20|25||25.0	31|40|68|28|37||45.0												TGCGCCAGCAGCCTCATGGGGGGACGGGGCTTTCTTT	22								CASSLM_GDGAFF		:::::::::0:-4:12:20:0:-7:25:28:-11:37:::	TLML_4_	RNA
5477	CLONES_TRBTLML_4__infusion_TCR-JV_cDNA_13_GTCGTAGA_merged_170000.txt	10760	1	2.75512e-05	TGCGCCAGCAACGGACAGGGACACTGAAGCTTTCTTT	EEEAEEEEEEEEEEEEEEEEEEEEEEEEEEEAEEEEE	TRBV23-1*00(370)	TRBD1*00(40)	TRBJ1-1*00(225)		580|590|617|0|10||50.0	13|21|36|12|20||40.0	23|40|68|20|37||85.0												TGCGCCAGCAACGGACAGGGACACTGAAGCTTTCTTT	32								CASNGQ_DTEAFF		:::::::::0:-7:10:12:-1:-3:20:20:-3:37:::	TLML_4_	RNA
5479	CLONES_TRBTLML_4__infusion_TCR-JV_cDNA_13_GTCGTAGA_merged_170000.txt	10984	1	2.75512e-05	TGTGCCTCCGAGGGGTCCTACAATGAGCAGTTCTTC	EEEEEEEEEEEEEEEEEEEEEEEEEEEAEEEEEEE<	TRBV6-5*00(340)	TRBD1*00(25),TRBD2*00(25)	TRBJ2-1*00(245)		519|525|556|0|6||30.0	17|22|36|10|15||25.0;27|32|48|9|14||25.0	21|42|70|15|36||105.0												TGTGCCTCCGAGGGGTCCTACAATGAGCAGTTCTTC	27								CASEGSYNEQFF		:::::::::0:-11:6:10:-5:-2:15:15:-1:36:::	TLML_4_	RNA
5480	CLONES_TRBTLML_4__infusion_TCR-JV_cDNA_13_GTCGTAGA_merged_170000.txt	10986	1	2.75512e-05	TGTGCCTGTACAGGGGGCAGCTATGGCTACACCTTC	EEEEEEEEEAEEEEEEEEEEEEEEEEEEEEEEEEEE	TRBV30*00(380)	TRBD1*00(45)	TRBJ1-2*00(220)		787|795|821|0|8||40.0	15|24|36|9|18||45.0	24|40|68|20|36||80.0												TGTGCCTGTACAGGGGGCAGCTATGGCTACACCTTC	32								CACTGGSYGYTF		:::::::::0:-6:8:9:-3:0:18:20:-4:36:::	TLML_4_	RNA
5481	CLONES_TRBTLML_4__infusion_TCR-JV_cDNA_13_GTCGTAGA_merged_170000.txt	10987	1	2.75512e-05	TGTGCCTGGGGAGCTGGGGCCAACGTCCTGACTTTC	EEEEEEEEEEEEEEEEEEEEEEEEEEEEEEEEEEEE	TRBV30*00(224)		TRBJ2-6*00(255)		787|796|821|0|9||45.0		22|45|73|13|36||115.0												TGTGCCTGGGGAGCTGGGGCCAACGTCCTGACTTTC	36								CAWGAGANVLTF		:::::::::0:-5:9:::::13:-2:36:::	TLML_4_	RNA
5482	CLONES_TRBTLML_4__infusion_TCR-JV_cDNA_13_GTCGTAGA_merged_170000.txt	10988	1	2.75512e-05	TGTGCCTGGGACAGGGGAGAGGGAGAGCAGTACTTC	EEEEEEEEEEEEEEEEEEEEEEEEEEEEEEEEEEEE	TRBV30*00(539)	TRBD1*00(40)	TRBJ2-7*00(200)		787|796|821|0|9||45.0	14|22|36|9|17||40.0	27|39|67|24|36||60.0												TGTGCCTGGGACAGGGGAGAGGGAGAGCAGTACTTC	36								CAWDRGEGEQYF		:::::::::0:-5:9:9:-2:-2:17:24:-7:36:::	TLML_4_	RNA
5483	CLONES_TRBTLML_4__infusion_TCR-JV_cDNA_13_GTCGTAGA_merged_170000.txt	10989	1	2.75512e-05	TGTGCCTGGACTGCTACGGACTACGAGCAGTACTTC	EEEEEEEEEEEEEEEAAEEEEEEEEEEEEEEEEEEE	TRBV30*00(335)		TRBJ2-7*00(220)		787|797|821|0|10||50.0		23|39|67|20|36||80.0												TGTGCCTGGACTGCTACGGACTACGAGCAGTACTTC	32								CAWTATDYEQYF		:::::::::0:-4:10:::::20:-3:36:::	TLML_4_	RNA
5484	CLONES_TRBTLML_4__infusion_TCR-JV_cDNA_13_GTCGTAGA_merged_170000.txt	10990	1	2.75512e-05	TGTGCCTGGACCGAAACGGTTGGACCCCTCCACTTT	EEEEEEAE<EEEEEEEE<EEE<EEEEEEEAEEEEEE	TRBV30*00(1145)		TRBJ1-6*00(205)		787|797|821|0|10||50.0		32|45|73|23|36||65.0												TGTGCCTGGACCGAAACGGTTGGACCCCTCCACTTT	27								CAWTETVGPLHF		:::::::::0:-4:10:::::23:-12:36:::	TLML_4_	RNA
5485	CLONES_TRBTLML_4__infusion_TCR-JV_cDNA_13_GTCGTAGA_merged_170000.txt	10991	1	2.75512e-05	TGTGCCTGGACGGGGGGGTCAGATACGCAGTATTTT	EEEEEEEEE<EEEEEEEEEEEEEE<EEEEEEEEEEE	TRBV30*00(694)	TRBD1*00(25)	TRBJ2-3*00(225)		787|797|821|0|10||50.0	18|23|36|11|16||25.0	24|41|69|19|36||85.0												TGTGCCTGGACGGGGGGGTCAGATACGCAGTATTTT	27								CAWTGGSDTQYF		:::::::::0:-4:10:11:-6:-1:16:19:-4:36:::	TLML_4_	RNA
5486	CLONES_TRBTLML_4__infusion_TCR-JV_cDNA_13_GTCGTAGA_merged_170000.txt	10992	1	2.75512e-05	TGTGCCTGGAGTCTCCGGGACCGCGGCTACACCTTC	EEEEEEEEEEEEEEEEEEEEEEEEEEEEEEEEEEEE	TRBV30*00(920)	TRBD1*00(35),TRBD2*00(35)	TRBJ1-2*00(160)		787|799|821|0|12||60.0	10|17|36|14|21||35.0;14|21|48|14|21||35.0	28|40|68|24|36||60.0												TGTGCCTGGAGTCTCCGGGACCGCGGCTACACCTTC	36								CAWSLRDRGYTF		:::::::::0:-2:12:14:2:-7:21:24:-8:36:::	TLML_4_	RNA
5487	CLONES_TRBTLML_4__infusion_TCR-JV_cDNA_13_GTCGTAGA_merged_170000.txt	10993	1	2.75512e-05	TGTGCCTGGAGTCCAGGGACAGATACGCAGTATTTT	EEEEEEEEAEEEEEEEEEAEEEEEEEEEEEEEEEEE	TRBV30*00(404)	TRBD1*00(25)	TRBJ2-3*00(230)		787|799|821|0|12||60.0	16|21|36|13|18||25.0	23|41|69|18|36||90.0												TGTGCCTGGAGTCCAGGGACAGATACGCAGTATTTT	32								CAWSPGTDTQYF		:::::::::0:-2:12:13:-4:-3:18:18:-3:36:::	TLML_4_	RNA
5488	CLONES_TRBTLML_4__infusion_TCR-JV_cDNA_13_GTCGTAGA_merged_170000.txt	10994	1	2.75512e-05	TGTGCCTGGAGTGTCGGCCTCTACGAGCAGTACTTC	AEAEAAEEAAEEEEEEEEEEEEAEEEEAEEEEEEAE	TRBV30*00(590)		TRBJ2-7*00(220)		787|801|821|0|14||70.0		23|39|67|20|36||80.0												TGTGCCTGGAGTGTCGGCCTCTACGAGCAGTACTTC	32								CAWSVGLYEQYF		:::::::::0:0:14:::::20:-3:36:::	TLML_4_	RNA
5489	CLONES_TRBTLML_4__infusion_TCR-JV_cDNA_13_GTCGTAGA_merged_170000.txt	10995	1	2.75512e-05	TGTGCCTGGAGTGTACAGCCCTACGAGCAGTACTTC	EAAEEEEEEEEEEEEEEEEEEEEEEAAEEEEEEEEE	TRBV30*00(275)		TRBJ2-7*00(225)		787|804|821|0|17||85.0		22|39|67|19|36||85.0												TGTGCCTGGAGTGTACAGCCCTACGAGCAGTACTTC	32								CAWSVQPYEQYF		:::::::::0:3:17:::::19:-2:36:::	TLML_4_	RNA
5490	CLONES_TRBTLML_4__infusion_TCR-JV_cDNA_13_GTCGTAGA_merged_170000.txt	10996	1	2.75512e-05	TGTGCCTGGAGTGCCCTCCTTTACGGCTACACCTTC	EEEEEEEEEEEEEEEEEEEEEEEEEEEEEEEEEEEE	TRBV30*00(549)	TRBD2*00(30)	TRBJ1-2*00(200)		787|800|821|0|13||65.0	0|6|48|13|19||30.0	28|40|68|24|36||60.0												TGTGCCTGGAGTGCCCTCCTTTACGGCTACACCTTC	36								CAWSALLYGYTF		:::::::::0:-1:13:13:16:-26:19:24:-8:36:::	TLML_4_	RNA
5491	CLONES_TRBTLML_4__infusion_TCR-JV_cDNA_13_GTCGTAGA_merged_170000.txt	10997	1	2.75512e-05	TGTGCCTGGAGTGGCGGCTCGGGGGGAACTGCGTTC	EEEEEEEEEEEEEEEEEEEEEEEEEEEEEEEEEEEE	TRBV30*00(334)	TRBD1*00(25)	TRBJ2-7*00(155)		787|800|821|0|13||65.0	18|23|36|20|25||25.0	36|39|67|33|36||15.0												TGTGCCTGGAGTGGCGGCTCGGGGGGAACTGCGTTC	36								CAWSGGSGGTAF		:::::::::0:-1:13:20:-6:-1:25:33:-16:36:::	TLML_4_	RNA
5492	CLONES_TRBTLML_4__infusion_TCR-JV_cDNA_13_GTCGTAGA_merged_170000.txt	10998	1	2.75512e-05	TGTGCCTGGAGTGAGGGTTCCTATGGCTACACCTTC	EEEEEEEEEEEEEEEEEEEEEEEEEEEEEEEEEEEE	TRBV30*00(350)		TRBJ1-2*00(220)		787|800|821|0|13||65.0		24|40|68|20|36||80.0												TGTGCCTGGAGTGAGGGTTCCTATGGCTACACCTTC	36								CAWSEGSYGYTF		:::::::::0:-1:13:::::20:-4:36:::	TLML_4_	RNA
5493	CLONES_TRBTLML_4__infusion_TCR-JV_cDNA_13_GTCGTAGA_merged_170000.txt	10999	1	2.75512e-05	TGTGCCTGGAGCAGTAGCGGCAATGAGCAGTTCTTC	EAEEEEEAEEEEEEEEEEEEEEEEEEEEEEEEEEEE	TRBV30*00(529)	TRBD2*00(30)	TRBJ2-1*00(220)		787|798|821|0|11||55.0	21|27|48|14|20||30.0	26|42|70|20|36||80.0												TGTGCCTGGAGCAGTAGCGGCAATGAGCAGTTCTTC	32								CAWSSSGNEQFF		:::::::::0:-3:11:14:-5:-5:20:20:-6:36:::	TLML_4_	RNA
5494	CLONES_TRBTLML_4__infusion_TCR-JV_cDNA_13_GTCGTAGA_merged_170000.txt	11000	1	2.75512e-05	TGTGCCTGGAGATTGGAGGGACCTGAAGCTTTCTTT	EEEEEEEEEEEEEEEEEEEEEEEEEEEEEEEEEEEE	TRBV30*00(380)	TRBD2*00(30)	TRBJ1-1*00(210)		787|798|821|0|11||55.0	26|32|48|14|20||30.0	26|40|68|22|36||70.0												TGTGCCTGGAGATTGGAGGGACCTGAAGCTTTCTTT	36								CAWRLEGPEAFF		:::::::::0:-3:11:14:-10:0:20:22:-6:36:::	TLML_4_	RNA
5495	CLONES_TRBTLML_4__infusion_TCR-JV_cDNA_13_GTCGTAGA_merged_170000.txt	11004	1	2.75512e-05	TGTGCCCTTCGTGGAACGGGGAATGAGCAGTTCTTC	EEEEEEEEEEEEEEEEEEEEEEEEEEEEEEEEEEEE	TRBV6-6*00(200),TRBV6-1*00(184),TRBV6-5*00(184)		TRBJ2-1*00(215)		516|522|553|0|6||30.0;516|522|553|0|6||30.0;519|525|556|0|6||30.0		27|42|70|21|36||75.0												TGTGCCCTTCGTGGAACGGGGAATGAGCAGTTCTTC	36								CALRGTGNEQFF		:::::::::0:-11:6:::::21:-7:36:::	TLML_4_	RNA
5496	CLONES_TRBTLML_4__infusion_TCR-JV_cDNA_13_GTCGTAGA_merged_170000.txt	11010	1	2.75512e-05	TGTGCCCGGCGGGAGGCCACAGATACGCAGTATTTT	EEEEEEEEEEEEEEEEEEEEEEEEEEEEEEEEEEEE	TRBV30*00(274)	TRBD2*00(40)	TRBJ2-3*00(235)		787|793|821|0|6||30.0	23|31|48|8|16||40.0	22|41|69|17|36||95.0												TGTGCCCGGCGGGAGGCCACAGATACGCAGTATTTT	36								CARREATDTQYF		:::::::::0:-8:6:8:-7:-1:16:17:-2:36:::	TLML_4_	RNA
5497	CLONES_TRBTLML_4__infusion_TCR-JV_cDNA_13_GTCGTAGA_merged_170000.txt	11050	1	2.75512e-05	TGTGCCGGTAGTTACAGGGCCTCTGAAGCTTTCTTT	EEEEEEEEEEEEEEEEEEEEEEEEEEEEEEEEEEEE	TRBV19*00(764)	TRBD1*00(30),TRBD2*00(30)	TRBJ1-1*00(210)		559|571|596|0|12|SA565G|44.0	15|21|36|13|19||30.0;28|34|48|15|21||30.0	26|40|68|22|36||70.0												TGTGCCGGTAGTTACAGGGCCTCTGAAGCTTTCTTT	36								CAGSYRASEAFF		:::::::::0:-5:12:13:-3:-3:19:22:-6:36:::	TLML_4_	RNA
5498	CLONES_TRBTLML_4__infusion_TCR-JV_cDNA_13_GTCGTAGA_merged_170000.txt	11055	1	2.75512e-05	TGTGCCATCGGCGGACGGTACACTGAAGCTTTCTTT	EEEEEEEEEEEEAEEEEEEEEEEEEEEEEEEEEEEA	TRBV10-3*00(870)		TRBJ1-1*00(105)		533|542|570|0|9||45.0		23|40|68|19|36||85.0												TGTGCCATCGGCGGACGGTACACTGAAGCTTTCTTT	32								CAIGGRYTEAFF		:::::::::0:-8:9:::::19:-3:36:::	TLML_4_	RNA
5499	CLONES_TRBTLML_4__infusion_TCR-JV_cDNA_13_GTCGTAGA_merged_170000.txt	11056	1	2.75512e-05	TGTGCCATCAGTGGCGCGTTGGGAAGCAAATTCTTC	EEEE<AEEEEEEEAEEEEEEEEEEEEEEEEEEEEEE	TRBV10-3*00(275)		TRBJ2-1*00(170)		533|546|570|0|13||65.0		36|42|70|30|36||30.0												TGTGCCATCAGTGGCGCGTTGGGAAGCAAATTCTTC	27								CAISGALGSKFF		:::::::::0:-4:13:::::30:-16:36:::	TLML_4_	RNA
5500	CLONES_TRBTLML_4__infusion_TCR-JV_cDNA_13_GTCGTAGA_merged_170000.txt	11057	1	2.75512e-05	TGTGCCATCAGTGGGCAGGAAGGGAGCTACACCTTC	EEAEEEEEAEEEEEEEEEEEEEEAEEEEEEEEEEEE	TRBV10-3*00(765)		TRBJ1-2*00(195)		533|546|570|0|13||65.0		29|40|68|25|36||55.0												TGTGCCATCAGTGGGCAGGAAGGGAGCTACACCTTC	32								CAISGQEGSYTF		:::::::::0:-4:13:::::25:-9:36:::	TLML_4_	RNA
5501	CLONES_TRBTLML_4__infusion_TCR-JV_cDNA_13_GTCGTAGA_merged_170000.txt	11058	1	2.75512e-05	TGTGCCATCAGTGAGGGGGGCTATGGCTACACCTTC	EAAEEEEEEEEEEEEEEEEEEEEEEEEEEEEEEEEE	TRBV10-3*00(540)	TRBD1*00(25)	TRBJ1-2*00(220)		533|548|570|0|15||75.0	18|23|36|15|20||25.0	24|40|68|20|36||80.0												TGTGCCATCAGTGAGGGGGGCTATGGCTACACCTTC	32								CAISEGGYGYTF		:::::::::0:-2:15:15:-6:-1:20:20:-4:36:::	TLML_4_	RNA
5502	CLONES_TRBTLML_4__infusion_TCR-JV_cDNA_13_GTCGTAGA_merged_170000.txt	11059	1	2.75512e-05	TGTGCCATAGGAACAGGGAATTCACCCCTCCACTTT	EEEEEEAEEEEEEEEEEEEEEEEAEEEEEEEEEAEE	TRBV12-3*00(370),TRBV12-4*00(370)	TRBD1*00(30)	TRBJ1-6*00(230)		530|537|567|0|7||35.0;530|537|567|0|7||35.0	15|21|36|12|18||30.0	27|45|73|18|36||90.0												TGTGCCATAGGAACAGGGAATTCACCCCTCCACTTT	32								CAIGTGNSPLHF		:::::::::0:-10:7:12:-3:-3:18:18:-7:36:::	TLML_4_	RNA
5503	CLONES_TRBTLML_4__infusion_TCR-JV_cDNA_13_GTCGTAGA_merged_170000.txt	11067	1	2.75512e-05	TGTGCCACCCGGGGGTCGGACACTGAAGCTTTCTTT	EEEEEEAEEEEEEEEEEEEEAEEEEEEEEEEEEEEE	TRBV24-1*00(490)	TRBD1*00(25)	TRBJ1-1*00(225)		559|568|597|0|9||45.0	18|23|36|10|15||25.0	23|40|68|19|36||85.0												TGTGCCACCCGGGGGTCGGACACTGAAGCTTTCTTT	32								CATRGSDTEAFF		:::::::::0:-9:9:10:-6:-1:15:19:-3:36:::	TLML_4_	RNA
5504	CLONES_TRBTLML_4__infusion_TCR-JV_cDNA_13_GTCGTAGA_merged_170000.txt	11068	1	2.75512e-05	TGTGCCACCCAGGGGCTGTTGTCTGAAGCTTTCTTT	EEEEEEEEEEEAEEEEEEEEEEEEEEEEEEEEEEEE	TRBV6-2*00(395),TRBV6-3*00(395)	TRBD1*00(30)	TRBJ1-1*00(210)		516|523|553|0|7||35.0;516|523|553|0|7||35.0	16|22|36|9|15||30.0	26|40|68|22|36||70.0												TGTGCCACCCAGGGGCTGTTGTCTGAAGCTTTCTTT	32								CATQGLLSEAFF		:::::::::0:-10:7:9:-4:-2:15:22:-6:36:::	TLML_4_	RNA
5505	CLONES_TRBTLML_4__infusion_TCR-JV_cDNA_13_GTCGTAGA_merged_170000.txt	11069	1	2.75512e-05	TGTGCCACCCAACCGAGCTGGGGTGGCTACACCTTC	EEEEEEEEEEA<EEEEEEEEEEEEEEEEEEEEEEEE	TRBV6-1*00(270),TRBV6-6*00(254),TRBV6-5*00(238),TRBV6-9*00(238)		TRBJ1-2*00(205)		516|523|553|0|7||35.0;516|523|553|0|7||35.0;519|526|556|0|7||35.0;515|522|552|0|7||35.0		27|40|68|23|36||65.0												TGTGCCACCCAACCGAGCTGGGGTGGCTACACCTTC	27								CATQPSWGGYTF		:::::::::0:-10:7:::::23:-7:36:::	TLML_4_	RNA
5506	CLONES_TRBTLML_4__infusion_TCR-JV_cDNA_13_GTCGTAGA_merged_170000.txt	11070	1	2.75512e-05	TGTGCCACCGGGGGCAACACCGGGGAGCTGTTTTTT	EEEAE6EEEEEEEEEEEEEEAEEAEEEEEEEEEEEE	TRBV18*00(938)	TRBD1*00(30)	TRBJ2-2*00(245)		702|709|739|0|7||35.0	18|24|36|9|15||30.0	22|43|71|15|36||105.0												TGTGCCACCGGGGGCAACACCGGGGAGCTGTTTTTT	21								CATGGNTGELFF		:::::::::0:-10:7:9:-6:0:15:15:-2:36:::	TLML_4_	RNA
5507	CLONES_TRBTLML_4__infusion_TCR-JV_cDNA_13_GTCGTAGA_merged_170000.txt	11071	1	2.75512e-05	TGTGCCACCATTTCCGGGAAAGAGACCCAGTACTTC	EEEEEEEEEEEEEEEEEEEEEEEEEEEEEEEEEEEE	TRBV28*00(159)	TRBD1*00(30),TRBD2*00(30)	TRBJ2-5*00(225)		564|571|601|0|7||35.0	10|16|36|13|19||30.0;14|20|48|13|19||30.0	23|40|68|19|36||85.0												TGTGCCACCATTTCCGGGAAAGAGACCCAGTACTTC	36								CATISGKETQYF		:::::::::0:-10:7:13:2:-8:19:19:-3:36:::	TLML_4_	RNA
5508	CLONES_TRBTLML_4__infusion_TCR-JV_cDNA_13_GTCGTAGA_merged_170000.txt	11073	1	2.75512e-05	TGTGCCACCAGTGCGGGCTCCTACGAGCAGTACTTC	EEEEEEEEEEEEEEEEEEEEEEEEEEEEEEEEEEEE	TRBV24-1*00(685)		TRBJ2-7*00(240)		559|572|597|0|13||65.0		19|39|67|16|36||100.0												TGTGCCACCAGTGCGGGCTCCTACGAGCAGTACTTC	36								CATSAGSYEQYF		:::::::::0:-5:13:::::16:1:36:::	TLML_4_	RNA
5509	CLONES_TRBTLML_4__infusion_TCR-JV_cDNA_13_GTCGTAGA_merged_170000.txt	11074	1	2.75512e-05	TGTGCCACCAGTGGAGGGATCGGGGAGCTGTTTTTT	EEEEEEEEEEEEAEEEEEEEEAEEEEEEEEEEEEEE	TRBV24-1*00(260)	TRBD2*00(25)	TRBJ2-2*00(220)		559|572|597|0|13||65.0	27|32|48|13|18||25.0	27|43|71|20|36||80.0												TGTGCCACCAGTGGAGGGATCGGGGAGCTGTTTTTT	32								CATSGGIGELFF		:::::::::0:-5:13:13:-11:0:18:20:-7:36:::	TLML_4_	RNA
5510	CLONES_TRBTLML_4__infusion_TCR-JV_cDNA_13_GTCGTAGA_merged_170000.txt	11075	1	2.75512e-05	TGTGCCACCAGTGATTTCAGCGAGACCCAGTACTTC	EEAEEEAEAEEEEEEEEEEEEEEEEEEEEEEEEEEE	TRBV24-1*00(995)		TRBJ2-5*00(215)		559|576|597|0|17||85.0		25|40|68|21|36||75.0												TGTGCCACCAGTGATTTCAGCGAGACCCAGTACTTC	32								CATSDFSETQYF		:::::::::0:-1:17:::::21:-5:36:::	TLML_4_	RNA
5511	CLONES_TRBTLML_4__infusion_TCR-JV_cDNA_13_GTCGTAGA_merged_170000.txt	11076	1	2.75512e-05	TGTGCCACCAGTGATTTGTTGGGGGAGCAGTACTTC	EEEEEEAEEEEEEEEEEEAEEAEEEEEEEEEEEEEE	TRBV24-1*00(248)		TRBJ2-7*00(200)		559|577|597|0|18||90.0		27|39|67|24|36||60.0												TGTGCCACCAGTGATTTGTTGGGGGAGCAGTACTTC	32								CATSDLLGEQYF		:::::::::0:0:18:::::24:-7:36:::	TLML_4_	RNA
5512	CLONES_TRBTLML_4__infusion_TCR-JV_cDNA_13_GTCGTAGA_merged_170000.txt	11077	1	2.75512e-05	TGTGCCACCAGTGAAGGCGCAGGGGAACTGTTTTTT	EEEEEEEEEEE<EEEEEEEEEEEEEEEEEEEEEEEE	TRBV24-1*00(540)	TRBD1*00(30)	TRBJ1-4*00(195)		559|573|597|0|14||70.0	16|22|36|19|25||30.0	32|43|71|25|36||55.0												TGTGCCACCAGTGAAGGCGCAGGGGAACTGTTTTTT	27								CATSEGAGELFF		:::::::::0:-4:14:19:-4:-2:25:25:-12:36:::	TLML_4_	RNA
5513	CLONES_TRBTLML_4__infusion_TCR-JV_cDNA_13_GTCGTAGA_merged_170000.txt	11078	1	2.75512e-05	TGTGCCACCAGCGGAGCTGGAAACACCATATATTTT	EEEEEEEEEEEEAAEAEE<EEEEEEEEEEEEEEEEE	TRBV15*00(758)		TRBJ1-3*00(230)		552|568|589|0|16|SA564G|64.0		22|42|70|16|36||100.0												TGTGCCACCAGCGGAGCTGGAAACACCATATATTTT	27								CATSGAGNTIYF		:::::::::0:-1:16:::::16:-2:36:::	TLML_4_	RNA
5514	CLONES_TRBTLML_4__infusion_TCR-JV_cDNA_13_GTCGTAGA_merged_170000.txt	11079	1	2.75512e-05	TGTGCCACCAGCAGAGATGGCTACGAGCAGTACTTC	EEEEEEEEEEEEEEEEEEEEEEEEEEEEEEEEEEAE	TRBV15*00(509)		TRBJ2-7*00(220)		552|570|589|0|18||90.0		23|39|67|20|36||80.0												TGTGCCACCAGCAGAGATGGCTACGAGCAGTACTTC	32								CATSRDGYEQYF		:::::::::0:1:18:::::20:-3:36:::	TLML_4_	RNA
5515	CLONES_TRBTLML_4__infusion_TCR-JV_cDNA_13_GTCGTAGA_merged_170000.txt	11080	1	2.75512e-05	TGTGCCAGTACGTTCGGGAACACTGAAGCTTTCTTT	EEEEEEEEEEEAEEAEEEEEEEEAEEEEEEEEEEEE	TRBV19*00(211)		TRBJ1-1*00(87)		559|569|596|0|10||50.0		21|40|68|17|36||95.0												TGTGCCAGTACGTTCGGGAACACTGAAGCTTTCTTT	32								CASTFGNTEAFF		:::::::::0:-7:10:::::17:-1:36:::	TLML_4_	RNA
5516	CLONES_TRBTLML_4__infusion_TCR-JV_cDNA_13_GTCGTAGA_merged_170000.txt	11081	1	2.75512e-05	TGTGCCAGTACAGGGGGGATCTATGGCTACACCTTC	EEEEEEEEEEEEEEEEEEEEEEEEEEEEEEEEAAAA	TRBV7-9*00(680)	TRBD1*00(40)	TRBJ1-2*00(85)		556|564|593|0|8||40.0	15|23|36|9|17||40.0	24|40|68|20|36||80.0												TGTGCCAGTACAGGGGGGATCTATGGCTACACCTTC	32								CASTGGIYGYTF		:::::::::0:-9:8:9:-3:-1:17:20:-4:36:::	TLML_4_	RNA
5517	CLONES_TRBTLML_4__infusion_TCR-JV_cDNA_13_GTCGTAGA_merged_170000.txt	11082	1	2.75512e-05	TGTGCCAGTAGTCAGAACCCAGGTGAGCAGTTCTTC	EEEEEAAEEEEEEEEEEEEEAE<EEEEEEEEEEEEE	TRBV19*00(620)		TRBJ2-1*00(205)		559|571|596|0|12||60.0		29|42|70|23|36||65.0												TGTGCCAGTAGTCAGAACCCAGGTGAGCAGTTCTTC	27								CASSQNPGEQFF		:::::::::0:-5:12:::::23:-9:36:::	TLML_4_	RNA
5518	CLONES_TRBTLML_4__infusion_TCR-JV_cDNA_13_GTCGTAGA_merged_170000.txt	11083	1	2.75512e-05	TGTGCCAGTAGTATCCTCGCGGGGGGCTACACCTTC	EEEEEEEEEEEEEEEEEEEEEEEEEEEEEEEE<EEE	TRBV19*00(215)	TRBD2*00(25)	TRBJ1-2*00(200)		559|573|596|0|14||70.0	23|28|48|18|23||25.0	28|40|68|24|36||60.0												TGTGCCAGTAGTATCCTCGCGGGGGGCTACACCTTC	27								CASSILAGGYTF		:::::::::0:-3:14:18:-7:-4:23:24:-8:36:::	TLML_4_	RNA
5519	CLONES_TRBTLML_4__infusion_TCR-JV_cDNA_13_GTCGTAGA_merged_170000.txt	11084	1	2.75512e-05	TGTGCCAGTAGGGACGGCAACACTGAAGCTTTCTTT	EEEEEEEEEEEEEEEEEEEEEEEEEEEEEEEEEEEE	TRBV2*00(122)	TRBD1*00(25),TRBD2*00(25)	TRBJ1-1*00(230)		518|526|555|0|8||40.0	12|17|36|10|15||25.0;16|21|48|10|15||25.0	22|40|68|18|36||90.0												TGTGCCAGTAGGGACGGCAACACTGAAGCTTTCTTT	36								CASRDGNTEAFF		:::::::::0:-9:8:10:0:-7:15:18:-2:36:::	TLML_4_	RNA
5520	CLONES_TRBTLML_4__infusion_TCR-JV_cDNA_13_GTCGTAGA_merged_170000.txt	11085	1	2.75512e-05	TGTGCCAGTAATGGGGCTAACTATGGCTACACCTTC	EEEAAEEEEEEEEEEEEEEEEEEEEEEEEEEEEEEE	TRBV19*00(375)		TRBJ1-2*00(245)		559|569|596|0|10||50.0		19|40|68|15|36||105.0												TGTGCCAGTAATGGGGCTAACTATGGCTACACCTTC	32								CASNGANYGYTF		:::::::::0:-7:10:::::15:1:36:::	TLML_4_	RNA
5521	CLONES_TRBTLML_4__infusion_TCR-JV_cDNA_13_GTCGTAGA_merged_170000.txt	11086	1	2.75512e-05	TGTGCCAGCTCCCTTAAAGCGAATGAGCAGTTCTTC	EEEEEEEEEEEEEEEEEEEEEEEEEEEEEEEEEEEE	TRBV18*00(480)		TRBJ2-1*00(215)		702|713|739|0|11||55.0		27|42|70|21|36||75.0												TGTGCCAGCTCCCTTAAAGCGAATGAGCAGTTCTTC	36								CASSLKANEQFF		:::::::::0:-6:11:::::21:-7:36:::	TLML_4_	RNA
5522	CLONES_TRBTLML_4__infusion_TCR-JV_cDNA_13_GTCGTAGA_merged_170000.txt	11087	1	2.75512e-05	TGTGCCAGCTCACCATTGGGTCCTGAAGCTTTCTTT	EEEEEEEEEEEEEEEEEEEEEEEEEEEEEEEEEEEE	TRBV18*00(405)		TRBJ1-1*00(210)		702|717|739|0|15||75.0		26|40|68|22|36||70.0												TGTGCCAGCTCACCATTGGGTCCTGAAGCTTTCTTT	36								CASSPLGPEAFF		:::::::::0:-2:15:::::22:-6:36:::	TLML_4_	RNA
5523	CLONES_TRBTLML_4__infusion_TCR-JV_cDNA_13_GTCGTAGA_merged_170000.txt	11088	1	2.75512e-05	TGTGCCAGCTCACCAAACAGCTACGAGCAGTACTTC	EEEEEEEEEEEEEEEEEEEEEEEEEEEEEEEEEEEE	TRBV18*00(280)		TRBJ2-7*00(220)		702|717|739|0|15||75.0		23|39|67|20|36||80.0												TGTGCCAGCTCACCAAACAGCTACGAGCAGTACTTC	36								CASSPNSYEQYF		:::::::::0:-2:15:::::20:-3:36:::	TLML_4_	RNA
5524	CLONES_TRBTLML_4__infusion_TCR-JV_cDNA_13_GTCGTAGA_merged_170000.txt	11089	1	2.75512e-05	TGTGCCAGCTCAACGGGGGGAAACACCATATATTTT	EEEEEEEEEEEEEEEEEEEEEEEEEEEEEEEEEEEE	TRBV28*00(955)		TRBJ1-3*00(170)		564|573|601|0|9||45.0		24|42|70|18|36||90.0												TGTGCCAGCTCAACGGGGGGAAACACCATATATTTT	36								CASSTGGNTIYF		:::::::::0:-8:9:::::18:-4:36:::	TLML_4_	RNA
5525	CLONES_TRBTLML_4__infusion_TCR-JV_cDNA_13_GTCGTAGA_merged_170000.txt	11090	1	2.75512e-05	TGTGCCAGCCTTTCGGCCGGCGGGGAGCTGTTTTTT	EAEEEEEEEEEEEEAEEEEEEEEEEEEE7EAAAEAE	TRBV12-3*00(220),TRBV12-4*00(220)		TRBJ2-2*00(220)		530|539|567|0|9||45.0;530|539|567|0|9||45.0		27|43|71|20|36||80.0												TGTGCCAGCCTTTCGGCCGGCGGGGAGCTGTTTTTT	22								CASLSAGGELFF		:::::::::0:-8:9:::::20:-7:36:::	TLML_4_	RNA
5526	CLONES_TRBTLML_4__infusion_TCR-JV_cDNA_13_GTCGTAGA_merged_170000.txt	11091	1	2.75512e-05	TGTGCCAGCCGCGCTGGGGCCAACGTCCTGACTTTC	EEEEAEEEEAEAEEEEEEEEEEEEEEEEEEEEEEEE	TRBV9*00(199)		TRBJ2-6*00(255)		559|572|595|0|13|SA568C|49.0		22|45|73|13|36||115.0												TGTGCCAGCCGCGCTGGGGCCAACGTCCTGACTTTC	32								CASRAGANVLTF		:::::::::0:-3:13:::::13:-2:36:::	TLML_4_	RNA
5527	CLONES_TRBTLML_4__infusion_TCR-JV_cDNA_13_GTCGTAGA_merged_170000.txt	11092	1	2.75512e-05	TGTGCCAGCCGACAGAGCACAGATACGCAGTATTTT	EEEEEEEEEEEEEEEEEEEEEEEEEEEEEEEEEEEE	TRBV6-6*00(400),TRBV6-5*00(352)	TRBD1*00(25)	TRBJ2-3*00(245)		516|525|553|0|9||45.0;519|528|556|0|9||45.0	14|19|36|10|15||25.0	20|41|69|15|36||105.0												TGTGCCAGCCGACAGAGCACAGATACGCAGTATTTT	36								CASRQSTDTQYF		:::::::::0:-8:9:10:-2:-5:15:15:0:36:::	TLML_4_	RNA
5528	CLONES_TRBTLML_4__infusion_TCR-JV_cDNA_13_GTCGTAGA_merged_170000.txt	11093	1	2.75512e-05	TGTGCCAGCGCGACAGGGGGCTACGAGCAGTACTTC	EEEEA666E<EEAEEEEE<AAAEEEAE6EEEEEEAE	TRBV18*00(723)	TRBD1*00(45)	TRBJ2-7*00(220)		702|711|739|0|9||45.0	14|23|36|11|20||45.0	23|39|67|20|36||80.0												TGTGCCAGCGCGACAGGGGGCTACGAGCAGTACTTC	21								CASATGGYEQYF		:::::::::0:-8:9:11:-2:-1:20:20:-3:36:::	TLML_4_	RNA
5529	CLONES_TRBTLML_4__infusion_TCR-JV_cDNA_13_GTCGTAGA_merged_170000.txt	11094	1	2.75512e-05	TGTGCCAGCGCGAGGGGTTTAGATGGCTACACCTTC	EEEEEEEEEEEEEEEEEEEEEEEEEEAEEEEEEEEE	TRBV7-8*00(210),TRBV7-2*00(194)	TRBD1*00(25),TRBD2*00(25)	TRBJ1-2*00(210)		567|576|604|0|9||45.0;580|589|617|0|9||45.0	17|22|36|12|17||25.0;27|32|48|11|16||25.0	26|40|68|22|36||70.0												TGTGCCAGCGCGAGGGGTTTAGATGGCTACACCTTC	32								CASARGLDGYTF		:::::::::0:-8:9:12:-5:-2:17:22:-6:36:::	TLML_4_	RNA
5530	CLONES_TRBTLML_4__infusion_TCR-JV_cDNA_13_GTCGTAGA_merged_170000.txt	11095	1	2.75512e-05	TGTGCCAGCGGTGAACAGAACACTGAAGCTTTCTTT	EEEEEEEEEEEEEE<EEEEEEEEEEEEEEEEEEEEE	TRBV27*00(420)		TRBJ1-1*00(235)		556|565|593|0|9||45.0		21|40|68|17|36||95.0												TGTGCCAGCGGTGAACAGAACACTGAAGCTTTCTTT	27								CASGEQNTEAFF		:::::::::0:-8:9:::::17:-1:36:::	TLML_4_	RNA
5531	CLONES_TRBTLML_4__infusion_TCR-JV_cDNA_13_GTCGTAGA_merged_170000.txt	11096	1	2.75512e-05	TGTGCCAGCGGCCGGAGGACAGATACGCAGTATTTT	EEEEEEEEEEEEEEEEEEEEEEEEEEEEEEEEEEEE	TRBV28*00(630)	TRBD2*00(25)	TRBJ2-3*00(230)		564|573|601|0|9||45.0	26|31|48|13|18||25.0	23|41|69|18|36||90.0												TGTGCCAGCGGCCGGAGGACAGATACGCAGTATTTT	36								CASGRRTDTQYF		:::::::::0:-8:9:13:-10:-1:18:18:-3:36:::	TLML_4_	RNA
5532	CLONES_TRBTLML_4__infusion_TCR-JV_cDNA_13_GTCGTAGA_merged_170000.txt	11097	1	2.75512e-05	TGTGCCAGCGGGCCTAGCTCCTACGAGCAGTACTTC	EEEEEEEEEEEEEEEEEEEEEEEEEEEEEEEEEAAA	TRBV6-2*00(1094),TRBV6-3*00(1094)	TRBD2*00(25)	TRBJ2-7*00(115)		516|525|553|0|9||45.0;516|525|553|0|9||45.0	29|34|48|9|14||25.0	18|39|67|15|36||105.0												TGTGCCAGCGGGCCTAGCTCCTACGAGCAGTACTTC	32								CASGPSSYEQYF		:::::::::0:-8:9:9:-13:2:14:15:2:36:::	TLML_4_	RNA
5533	CLONES_TRBTLML_4__infusion_TCR-JV_cDNA_13_GTCGTAGA_merged_170000.txt	11098	1	2.75512e-05	TGTGCCAGCGGGGGGGGGACAGATACGCAGTATTTT	EEEEEEEEEEEEEEEEEE6EEEEEEEEEEEEEEEEE	TRBV28*00(300)	TRBD1*00(25)	TRBJ2-3*00(230)		564|573|601|0|9||45.0	18|23|36|9|14||25.0	23|41|69|18|36||90.0												TGTGCCAGCGGGGGGGGGACAGATACGCAGTATTTT	21								CASGGGTDTQYF		:::::::::0:-8:9:9:-6:-1:14:18:-3:36:::	TLML_4_	RNA
5534	CLONES_TRBTLML_4__infusion_TCR-JV_cDNA_13_GTCGTAGA_merged_170000.txt	11099	1	2.75512e-05	TGTGCCAGCGGGGGGGAGTGGCAGCCCCAGCATTTT	EEEEEEEEEEEEEEEEEEEEEEEEEAEEEEEEEEEE	TRBV9*00(125)	TRBD1*00(25),TRBD2*00(25)	TRBJ1-5*00(215)		559|568|595|0|9||45.0	18|23|36|9|14||25.0;25|30|48|13|18||25.0	27|42|70|21|36||75.0												TGTGCCAGCGGGGGGGAGTGGCAGCCCCAGCATTTT	32								CASGGEWQPQHF		:::::::::0:-7:9:9:-6:-1:14:21:-7:36:::	TLML_4_	RNA
5535	CLONES_TRBTLML_4__infusion_TCR-JV_cDNA_13_GTCGTAGA_merged_170000.txt	11100	1	2.75512e-05	TGTGCCAGCGGGGGATCGAGAGGTGAGCAGTTCTTC	<EEEEEEEEEEAEEEEEEEEEEEEEEEEEEEEEEEE	TRBV2*00(309)	TRBD1*00(25)	TRBJ2-1*00(205)		518|527|555|0|9||45.0	18|23|36|9|14||25.0	29|42|70|23|36||65.0												TGTGCCAGCGGGGGATCGAGAGGTGAGCAGTTCTTC	27								CASGGSRGEQFF		:::::::::0:-8:9:9:-6:-1:14:23:-9:36:::	TLML_4_	RNA
5536	CLONES_TRBTLML_4__infusion_TCR-JV_cDNA_13_GTCGTAGA_merged_170000.txt	11101	1	2.75512e-05	TGTGCCAGCGGGAGGGGCCAAGAGACCCAGTACTTC	EEEEEEEEEEEEEEEEEEEEEEEEEEEEEEEEEEEE	TRBV6-1*00(130),TRBV6-4*00(130),TRBV6-5*00(130),TRBV6-6*00(130),TRBV10-3*00(120)	TRBD2*00(35)	TRBJ2-5*00(219)		516|525|553|0|9||45.0;518|527|555|0|9||45.0;519|528|556|0|9||45.0;516|525|553|0|9||45.0;533|540|570|0|7||35.0	25|32|48|9|16||35.0	21|40|68|17|36||95.0												TGTGCCAGCGGGAGGGGCCAAGAGACCCAGTACTTC	36								CASGRGQETQYF		:::::::::0:-8:9:9:-9:0:16:17:-1:36:::	TLML_4_	RNA
5537	CLONES_TRBTLML_4__infusion_TCR-JV_cDNA_13_GTCGTAGA_merged_170000.txt	11102	1	2.75512e-05	TGTGCCAGCGAAGGGAGGGGAGAGACCCAGTACTTC	EEEEEEEEEEEEEEEEEEEEEEEEEEEEEEEEEEEE	TRBV12-3*00(230),TRBV12-4*00(230)	TRBD2*00(35)	TRBJ2-5*00(220)		530|539|567|0|9||45.0;530|539|567|0|9||45.0	25|32|48|12|19||35.0	24|40|68|20|36||80.0												TGTGCCAGCGAAGGGAGGGGAGAGACCCAGTACTTC	36								CASEGRGETQYF		:::::::::0:-8:9:12:-9:0:19:20:-4:36:::	TLML_4_	RNA
5538	CLONES_TRBTLML_4__infusion_TCR-JV_cDNA_13_GTCGTAGA_merged_170000.txt	11103	1	2.75512e-05	TGTGCCAGCATTTGGGGGCTCTATGGCTACACCTTC	AEEEE<EEEEEEEEEEEEAEEEEEEEEEEEEEEEEE	TRBV28*00(440)	TRBD1*00(30)	TRBJ1-2*00(220)		564|574|601|0|10||50.0	18|24|36|13|19||30.0	24|40|68|20|36||80.0												TGTGCCAGCATTTGGGGGCTCTATGGCTACACCTTC	27								CASIWGLYGYTF		:::::::::0:-7:10:13:-6:0:19:20:-4:36:::	TLML_4_	RNA
5539	CLONES_TRBTLML_4__infusion_TCR-JV_cDNA_13_GTCGTAGA_merged_170000.txt	11104	1	2.75512e-05	TGTGCCAGCATCGCAGGGTCCCCTGAAGCTTTCTTT	EEEEEEEEEEEEEEEEEEEEE6EEEEEEEAEAEEEE	TRBV28*00(320)	TRBD1*00(25),TRBD2*00(25)	TRBJ1-1*00(210)		564|574|601|0|10||50.0	7|12|36|17|22||25.0;11|16|48|17|22||25.0	26|40|68|22|36||70.0												TGTGCCAGCATCGCAGGGTCCCCTGAAGCTTTCTTT	21								CASIAGSPEAFF		:::::::::0:-7:10:17:5:-12:22:22:-6:36:::	TLML_4_	RNA
5540	CLONES_TRBTLML_4__infusion_TCR-JV_cDNA_13_GTCGTAGA_merged_170000.txt	11105	1	2.75512e-05	TGTGCCAGCATCGGACGGTGGGATACGCAGTATTTT	EEEEEEEEEEEEEEEEEEEEEEEEEEEEEEEEEEEE	TRBV28*00(140)		TRBJ2-3*00(215)		564|574|601|0|10||50.0		26|41|69|21|36||75.0												TGTGCCAGCATCGGACGGTGGGATACGCAGTATTTT	36								CASIGRWDTQYF		:::::::::0:-7:10:::::21:-6:36:::	TLML_4_	RNA
5541	CLONES_TRBTLML_4__infusion_TCR-JV_cDNA_13_GTCGTAGA_merged_170000.txt	11106	1	2.75512e-05	TGTGCCAGCATGAGAGCGACCTACGAGCAGTACTTC	EEEEEEEEEEEEEEEEEEEEEEEEEEEEEEEEEEEE	TRBV2*00(740)		TRBJ2-7*00(185)		518|528|555|0|10||50.0		22|39|67|19|36||85.0												TGTGCCAGCATGAGAGCGACCTACGAGCAGTACTTC	36								CASMRATYEQYF		:::::::::0:-7:10:::::19:-2:36:::	TLML_4_	RNA
5542	CLONES_TRBTLML_4__infusion_TCR-JV_cDNA_13_GTCGTAGA_merged_170000.txt	11107	1	2.75512e-05	TGTGCCAGCACTTTCTCGGGAAACACCATATATTTT	EEEEEEEEEEEEEEEEEEEEEEEEEEEEEEEEEEEE	TRBV28*00(594)		TRBJ1-3*00(149)		564|578|601|0|14|SG574C|54.0		20|42|70|14|36|ST23G|94.0												TGTGCCAGCACTTTCTCGGGAAACACCATATATTTT	36								CASTFSGNTIYF		:::::::::0:-3:14:::::14:0:36:::	TLML_4_	RNA
5543	CLONES_TRBTLML_4__infusion_TCR-JV_cDNA_13_GTCGTAGA_merged_170000.txt	11108	1	2.75512e-05	TGTGCCAGCACCTCCGACAGACTTGGCTACACCTTC	EEEEEEEEEEEEEEEEEEEEEEEEEEEEEEEEEEEE	TRBV3-1*00(755)	TRBD1*00(25),TRBD2*00(25)	TRBJ1-2*00(165)		543|553|580|0|10||50.0	14|19|36|15|20||25.0;1|6|48|10|15||25.0	27|40|68|23|36||65.0												TGTGCCAGCACCTCCGACAGACTTGGCTACACCTTC	36								CASTSDRLGYTF		:::::::::0:-7:10:15:-2:-5:20:23:-7:36:::	TLML_4_	RNA
5544	CLONES_TRBTLML_4__infusion_TCR-JV_cDNA_13_GTCGTAGA_merged_170000.txt	11109	1	2.75512e-05	TGTGCCAGCACCTATTATAACTATGGCTACACCTTC	EEEEEEEEEEEEEEEEEEAEEEEEEEEEEEEEEEEE	TRBV12-3*00(505),TRBV12-4*00(505)		TRBJ1-2*00(235)		530|540|567|0|10||50.0;530|540|567|0|10||50.0		21|40|68|17|36||95.0												TGTGCCAGCACCTATTATAACTATGGCTACACCTTC	32								CASTYYNYGYTF		:::::::::0:-7:10:::::17:-1:36:::	TLML_4_	RNA
5545	CLONES_TRBTLML_4__infusion_TCR-JV_cDNA_13_GTCGTAGA_merged_170000.txt	11110	1	2.75512e-05	TGTGCCAGCACCCCTGACAGCCCTGAAGCTTTCTTT	EEEEEEEEEEEEEEEEEEEEEEEEEEEEEEEEEEEE	TRBV7-2*00(274),TRBV7-8*00(242)	TRBD1*00(30)	TRBJ1-1*00(210)		580|590|617|0|10||50.0;567|577|604|0|10||50.0	2|8|36|10|16||30.0	26|40|68|22|36||70.0												TGTGCCAGCACCCCTGACAGCCCTGAAGCTTTCTTT	36								CASTPDSPEAFF		:::::::::0:-7:10:10:10:-16:16:22:-6:36:::	TLML_4_	RNA
5546	CLONES_TRBTLML_4__infusion_TCR-JV_cDNA_13_GTCGTAGA_merged_170000.txt	11111	1	2.75512e-05	TGTGCCAGCACCGCAGAGGTGGAGACCCAGTACTTC	EEEEEEEEEEEEEEEEEEEEEEEEEEEEEEEEEAEE	TRBV2*00(620)		TRBJ2-5*00(215)		518|528|555|0|10||50.0		25|40|68|21|36||75.0												TGTGCCAGCACCGCAGAGGTGGAGACCCAGTACTTC	32								CASTAEVETQYF		:::::::::0:-7:10:::::21:-5:36:::	TLML_4_	RNA
5547	CLONES_TRBTLML_4__infusion_TCR-JV_cDNA_13_GTCGTAGA_merged_170000.txt	11112	1	2.75512e-05	TGTGCCAGCACCACTAGCCGGGGTGTGCAGTTCTTC	EEEEEEEEEEEEEEEEEEEEEEEEEEEEEEEEEEEE	TRBV12-3*00(750),TRBV12-4*00(750)	TRBD2*00(30)	TRBJ2-1*00(190)		530|540|567|0|10||50.0;530|540|567|0|10||50.0	19|25|48|12|18||30.0	32|42|70|26|36||50.0												TGTGCCAGCACCACTAGCCGGGGTGTGCAGTTCTTC	36								CASTTSRGVQFF		:::::::::0:-7:10:12:-3:-7:18:26:-12:36:::	TLML_4_	RNA
5548	CLONES_TRBTLML_4__infusion_TCR-JV_cDNA_13_GTCGTAGA_merged_170000.txt	11113	1	2.75512e-05	TGTGCCAGCACCACAGGGGTGCGGGGCTACACCTTC	EEEEEAEEEE<<EEEEEEEEEEAAAEEEEEEEEEEE	TRBV6-6*00(690)	TRBD1*00(35)	TRBJ1-2*00(200)		516|526|553|0|10||50.0	15|22|36|12|19||35.0	28|40|68|24|36||60.0												TGTGCCAGCACCACAGGGGTGCGGGGCTACACCTTC	27								CASTTGVRGYTF		:::::::::0:-7:10:12:-3:-2:19:24:-8:36:::	TLML_4_	RNA
5549	CLONES_TRBTLML_4__infusion_TCR-JV_cDNA_13_GTCGTAGA_merged_170000.txt	11114	1	2.75512e-05	TGTGCCAGCAGTTTTCGGGGCTATGGCTACACCTTC	EEEEEEEEEEEEEEEEEEEEEEEEEEEEEEEEEEEE	TRBV28*00(150)		TRBJ1-2*00(220)		564|578|601|0|14||70.0		24|40|68|20|36||80.0												TGTGCCAGCAGTTTTCGGGGCTATGGCTACACCTTC	36								CASSFRGYGYTF		:::::::::0:-3:14:::::20:-4:36:::	TLML_4_	RNA
5550	CLONES_TRBTLML_4__infusion_TCR-JV_cDNA_13_GTCGTAGA_merged_170000.txt	11115	1	2.75512e-05	TGTGCCAGCAGTTTTAACTTCTATGGCTACACCTTC	EEEEEEEEEEEEEEEEEEEEEEEEEEEEEEEEEEEE	TRBV12-3*00(525),TRBV12-4*00(525)		TRBJ1-2*00(220)		530|544|567|0|14||70.0;530|544|567|0|14||70.0		24|40|68|20|36||80.0												TGTGCCAGCAGTTTTAACTTCTATGGCTACACCTTC	36								CASSFNFYGYTF		:::::::::0:-3:14:::::20:-4:36:::	TLML_4_	RNA
5551	CLONES_TRBTLML_4__infusion_TCR-JV_cDNA_13_GTCGTAGA_merged_170000.txt	11116	1	2.75512e-05	TGTGCCAGCAGTTTCGGTGATTCTGGCTACACCTTC	EEEEEEEEEEEEEEEEEEEEEEEEEEEEEEEEEEEE	TRBV12-3*00(525),TRBV12-4*00(525)		TRBJ1-2*00(205)		530|544|567|0|14||70.0;530|544|567|0|14||70.0		27|40|68|23|36||65.0												TGTGCCAGCAGTTTCGGTGATTCTGGCTACACCTTC	36								CASSFGDSGYTF		:::::::::0:-3:14:::::23:-7:36:::	TLML_4_	RNA
5552	CLONES_TRBTLML_4__infusion_TCR-JV_cDNA_13_GTCGTAGA_merged_170000.txt	11117	1	2.75512e-05	TGTGCCAGCAGTTTCGGGGAATTCCGAGCTTTCTTT	EEEEEAEEEEEEEEEEEEEEEEEEEEEEAEEEEEEE	TRBV12-3*00(490),TRBV12-4*00(490)		TRBJ1-1*00(190)		530|544|567|0|14||70.0;530|544|567|0|14||70.0		30|40|68|26|36||50.0												TGTGCCAGCAGTTTCGGGGAATTCCGAGCTTTCTTT	32								CASSFGEFRAFF		:::::::::0:-3:14:::::26:-10:36:::	TLML_4_	RNA
5553	CLONES_TRBTLML_4__infusion_TCR-JV_cDNA_13_GTCGTAGA_merged_170000.txt	11118	1	2.75512e-05	TGTGCCAGCAGTTTCGGGAATCAGCCCCAGCATTTT	EEAEEEEEEEEEEEEEEEEEEEEEEEEEEEEEEEEE	TRBV27*00(895)		TRBJ1-5*00(230)		556|570|593|0|14||70.0		24|42|70|18|36||90.0												TGTGCCAGCAGTTTCGGGAATCAGCCCCAGCATTTT	32								CASSFGNQPQHF		:::::::::0:-3:14:::::18:-4:36:::	TLML_4_	RNA
5554	CLONES_TRBTLML_4__infusion_TCR-JV_cDNA_13_GTCGTAGA_merged_170000.txt	11119	1	2.75512e-05	TGTGCCAGCAGTTTCACCAGCGATGAGCAGTTCTTC	EEEEEEEEEEEEEEE<EEEEEEEEEEEEEEEEEEEE	TRBV28*00(420)		TRBJ2-1*00(210)		564|578|601|0|14||70.0		28|42|70|22|36||70.0												TGTGCCAGCAGTTTCACCAGCGATGAGCAGTTCTTC	27								CASSFTSDEQFF		:::::::::0:-3:14:::::22:-8:36:::	TLML_4_	RNA
5555	CLONES_TRBTLML_4__infusion_TCR-JV_cDNA_13_GTCGTAGA_merged_170000.txt	11120	1	2.75512e-05	TGTGCCAGCAGTTTGGGGGGCCAGGGCTACACCTTC	EEEEEEEEEEEEEEEEEEEEEEEEEEEEEEEEEEEA	TRBV28*00(250)	TRBD1*00(30)	TRBJ1-2*00(200)		564|578|601|0|14||70.0	18|24|36|15|21||30.0	28|40|68|24|36||60.0												TGTGCCAGCAGTTTGGGGGGCCAGGGCTACACCTTC	32								CASSLGGQGYTF		:::::::::0:-3:14:15:-6:0:21:24:-8:36:::	TLML_4_	RNA
5557	CLONES_TRBTLML_4__infusion_TCR-JV_cDNA_13_GTCGTAGA_merged_170000.txt	11122	1	2.75512e-05	TGTGCCAGCAGTTTATTTGTACAGGAGCTGTTTTTT	EEEEEEEEEEEEEEEEEEEEEEEEEEEEEEEEEEEE	TRBV28*00(214)		TRBJ2-2*00(205)		564|580|601|0|16||80.0		30|43|71|23|36||65.0												TGTGCCAGCAGTTTATTTGTACAGGAGCTGTTTTTT	36								CASSLFVQELFF		:::::::::0:-1:16:::::23:-10:36:::	TLML_4_	RNA
5558	CLONES_TRBTLML_4__infusion_TCR-JV_cDNA_13_GTCGTAGA_merged_170000.txt	11123	1	2.75512e-05	TGTGCCAGCAGTTTATTTGACTATGGCTACACCTTC	EEEEEEEEEEEEEEEEEEEEEEEEEAEEEEEEEEEE	TRBV6-2*00(960),TRBV6-3*00(960)		TRBJ1-2*00(185)		516|529|553|0|13||65.0;516|529|553|0|13||65.0		23|40|68|19|36||85.0												TGTGCCAGCAGTTTATTTGACTATGGCTACACCTTC	32								CASSLFDYGYTF		:::::::::0:-4:13:::::19:-3:36:::	TLML_4_	RNA
5559	CLONES_TRBTLML_4__infusion_TCR-JV_cDNA_13_GTCGTAGA_merged_170000.txt	11124	1	2.75512e-05	TGTGCCAGCAGTTTACTGATAGAGACCCAGTACTTC	EEEEEEEEEEE<EEEEEEEEEEEEEEEEEAEEEEAE	TRBV12-3*00(930),TRBV12-4*00(930)		TRBJ2-5*00(220)		530|545|567|0|15||75.0;530|545|567|0|15||75.0		24|40|68|20|36||80.0												TGTGCCAGCAGTTTACTGATAGAGACCCAGTACTTC	27								CASSLLIETQYF		:::::::::0:-2:15:::::20:-4:36:::	TLML_4_	RNA
5560	CLONES_TRBTLML_4__infusion_TCR-JV_cDNA_13_GTCGTAGA_merged_170000.txt	11125	1	2.75512e-05	TGTGCCAGCAGTTTACCCAACTGGGAAGCTTTCTTT	EEEEEEEEEEEEEEEEEEEEEEEEEEEEEEEEEEEE	TRBV6-6*00(740)		TRBJ1-1*00(200)		516|529|553|0|13||65.0		28|40|68|24|36||60.0												TGTGCCAGCAGTTTACCCAACTGGGAAGCTTTCTTT	36								CASSLPNWEAFF		:::::::::0:-4:13:::::24:-8:36:::	TLML_4_	RNA
5561	CLONES_TRBTLML_4__infusion_TCR-JV_cDNA_13_GTCGTAGA_merged_170000.txt	11126	1	2.75512e-05	TGTGCCAGCAGTTTACAGGGTGATGGCTACACCTTC	EEEEEEEEEEEEEEEEEEEEEEEEEEEEEEEEEEEE	TRBV27*00(810)	TRBD1*00(25)	TRBJ1-2*00(165)		556|571|593|0|15||75.0	16|21|36|15|20||25.0	26|40|68|22|36||70.0												TGTGCCAGCAGTTTACAGGGTGATGGCTACACCTTC	36								CASSLQGDGYTF		:::::::::0:-2:15:15:-4:-3:20:22:-6:36:::	TLML_4_	RNA
5562	CLONES_TRBTLML_4__infusion_TCR-JV_cDNA_13_GTCGTAGA_merged_170000.txt	11127	1	2.75512e-05	TGTGCCAGCAGTTTAGGTACAGGAGAAGCTTTCTTT	EEEEEEEEEEEEEEEEEEEEEEEEEEEEEEEEEEEE	TRBV12-3*00(780),TRBV12-4*00(780)	TRBD1*00(25)	TRBJ1-1*00(200)		530|546|567|0|16||80.0;530|546|567|0|16||80.0	15|20|36|18|23||25.0	28|40|68|24|36||60.0												TGTGCCAGCAGTTTAGGTACAGGAGAAGCTTTCTTT	36								CASSLGTGEAFF		:::::::::0:-1:16:18:-3:-4:23:24:-8:36:::	TLML_4_	RNA
5563	CLONES_TRBTLML_4__infusion_TCR-JV_cDNA_13_GTCGTAGA_merged_170000.txt	11128	1	2.75512e-05	TGTGCCAGCAGTTTAGGGAGCTACGAGCAGTACTTC	EEEEEEEEEEEEEEEEEEEEEEEEEEEEEEEAEEEE	TRBV28*00(675)	TRBD2*00(25)	TRBJ2-7*00(220)		564|579|601|0|15||75.0	25|30|48|15|20||25.0	23|39|67|20|36||80.0												TGTGCCAGCAGTTTAGGGAGCTACGAGCAGTACTTC	32								CASSLGSYEQYF		:::::::::0:-2:15:15:-9:-2:20:20:-3:36:::	TLML_4_	RNA
5564	CLONES_TRBTLML_4__infusion_TCR-JV_cDNA_13_GTCGTAGA_merged_170000.txt	11129	1	2.75512e-05	TGTGCCAGCAGTTTAGAGGGCCGGCCCCAGCATTTT	<EEEEAAEAEAEEEEEEEE<A<EAEEEAEEEEEEEE	TRBV28*00(150)	TRBD2*00(35)	TRBJ1-5*00(205)		564|579|601|0|15||75.0	27|34|48|15|22||35.0	29|42|70|23|36||65.0												TGTGCCAGCAGTTTAGAGGGCCGGCCCCAGCATTTT	27								CASSLEGRPQHF		:::::::::0:-2:15:15:-11:2:22:23:-9:36:::	TLML_4_	RNA
5565	CLONES_TRBTLML_4__infusion_TCR-JV_cDNA_13_GTCGTAGA_merged_170000.txt	11130	1	2.75512e-05	TGTGCCAGCAGTTCCGGGCCCACTGAAGCTTTCTTT	EEEEEEEEEEEEEEEEEEEEEEEEEEEEEEEEEEEE	TRBV12-3*00(365),TRBV12-4*00(365)	TRBD1*00(25),TRBD2*00(25)	TRBJ1-1*00(220)		530|543|567|0|13||65.0;530|543|567|0|13||65.0	10|15|36|13|18||25.0;14|19|48|13|18||25.0	24|40|68|20|36||80.0												TGTGCCAGCAGTTCCGGGCCCACTGAAGCTTTCTTT	36								CASSSGPTEAFF		:::::::::0:-4:13:13:2:-9:18:20:-4:36:::	TLML_4_	RNA
5566	CLONES_TRBTLML_4__infusion_TCR-JV_cDNA_13_GTCGTAGA_merged_170000.txt	11131	1	2.75512e-05	TGTGCCAGCAGTTCGCGGGGGACTGAAGCTTTCTTT	EEEEEEEEEEEEEEEEEEEEEEEEEEEEEEEEEEEE	TRBV12-3*00(380),TRBV12-4*00(380)	TRBD1*00(25),TRBD2*00(25)	TRBJ1-1*00(215)		530|543|567|0|13||65.0;530|543|567|0|13||65.0	18|23|36|16|21||25.0;23|28|48|14|19||25.0	25|40|68|21|36||75.0												TGTGCCAGCAGTTCGCGGGGGACTGAAGCTTTCTTT	36								CASSSRGTEAFF		:::::::::0:-4:13:16:-6:-1:21:21:-5:36:::	TLML_4_	RNA
5567	CLONES_TRBTLML_4__infusion_TCR-JV_cDNA_13_GTCGTAGA_merged_170000.txt	11132	1	2.75512e-05	TGTGCCAGCAGTTCGAGGCCAGATACGCAGTATTTT	EEEEEEEEEEEEEEEEEEEEEEEEEEEEEEEEEEEE	TRBV27*00(355)		TRBJ2-3*00(225)		556|569|593|0|13||65.0		24|41|69|19|36||85.0												TGTGCCAGCAGTTCGAGGCCAGATACGCAGTATTTT	36								CASSSRPDTQYF		:::::::::0:-4:13:::::19:-4:36:::	TLML_4_	RNA
5568	CLONES_TRBTLML_4__infusion_TCR-JV_cDNA_13_GTCGTAGA_merged_170000.txt	11133	1	2.75512e-05	TGTGCCAGCAGTTGGACGGTTTATGGCTACACCTTC	EEEEEEEEEEEEEEEEEEEEEEAEEEEEEEEEEEEE	TRBV6-2*00(425),TRBV6-3*00(425)		TRBJ1-2*00(215)		516|529|553|0|13||65.0;516|529|553|0|13||65.0		25|40|68|21|36||75.0												TGTGCCAGCAGTTGGACGGTTTATGGCTACACCTTC	32								CASSWTVYGYTF		:::::::::0:-4:13:::::21:-5:36:::	TLML_4_	RNA
5569	CLONES_TRBTLML_4__infusion_TCR-JV_cDNA_13_GTCGTAGA_merged_170000.txt	11134	1	2.75512e-05	TGTGCCAGCAGTTATCCGGCGTCTGAAGCTTTCTTT	EEEEEEEEEEEEEEEEEEEEEEEEEEEEEEEEEEEE	TRBV6-5*00(160),TRBV6-6*00(160),TRBV6-1*00(150),TRBV6-4*00(150),TRBV6-9*00(149)		TRBJ1-1*00(210)		519|533|556|0|14||70.0;516|530|553|0|14||70.0;516|528|553|0|12||60.0;518|530|555|0|12||60.0;515|530|552|0|15||75.0		26|40|68|22|36||70.0												TGTGCCAGCAGTTATCCGGCGTCTGAAGCTTTCTTT	36								CASSYPASEAFF		:::::::::0:-3:14:::::22:-6:36:::	TLML_4_	RNA
5570	CLONES_TRBTLML_4__infusion_TCR-JV_cDNA_13_GTCGTAGA_merged_170000.txt	11135	1	2.75512e-05	TGTGCCAGCAGTTATATCGTCTATGGCTACACCTTC	EEEEAEEEEEAEEEEEEEEAEEEEEAE<EEEE<EEA	TRBV6-2*00(515),TRBV6-3*00(515)		TRBJ1-2*00(220)		516|530|553|0|14||70.0;516|530|553|0|14||70.0		24|40|68|20|36||80.0												TGTGCCAGCAGTTATATCGTCTATGGCTACACCTTC	27								CASSYIVYGYTF		:::::::::0:-3:14:::::20:-4:36:::	TLML_4_	RNA
5571	CLONES_TRBTLML_4__infusion_TCR-JV_cDNA_13_GTCGTAGA_merged_170000.txt	11136	1	2.75512e-05	TGTGCCAGCAGTTACTCGACAGAGACCCAGTACTTC	EEEEEEEEEEEEEEEEEEEEEEEEEEEEEEEEEEEE	TRBV6-5*00(560)		TRBJ2-5*00(220)		519|538|556|0|19||95.0		24|40|68|20|36||80.0												TGTGCCAGCAGTTACTCGACAGAGACCCAGTACTTC	36								CASSYSTETQYF		:::::::::0:2:19:::::20:-4:36:::	TLML_4_	RNA
5572	CLONES_TRBTLML_4__infusion_TCR-JV_cDNA_13_GTCGTAGA_merged_170000.txt	11137	1	2.75512e-05	TGTGCCAGCAGTTACTCGAATCAAGGCTACACCTTC	EEAEEEEEEEEEEEEEEEAEEEEEEEEAEEEEEEEE	TRBV6-6*00(600)		TRBJ1-2*00(200)		516|535|553|0|19||95.0		28|40|68|24|36||60.0												TGTGCCAGCAGTTACTCGAATCAAGGCTACACCTTC	32								CASSYSNQGYTF		:::::::::0:2:19:::::24:-8:36:::	TLML_4_	RNA
5573	CLONES_TRBTLML_4__infusion_TCR-JV_cDNA_13_GTCGTAGA_merged_170000.txt	11138	1	2.75512e-05	TGTGCCAGCAGTTACCCCTACAATGAGCAGTTCTTC	EEEEEEEEEEEEEEEEEEEEEEEEEEEEEEEEEEEE	TRBV6-2*00(625),TRBV6-3*00(625)		TRBJ2-1*00(240)		516|531|553|0|15||75.0;516|531|553|0|15||75.0		22|42|70|16|36||100.0												TGTGCCAGCAGTTACCCCTACAATGAGCAGTTCTTC	36								CASSYPYNEQFF		:::::::::0:-2:15:::::16:-2:36:::	TLML_4_	RNA
5574	CLONES_TRBTLML_4__infusion_TCR-JV_cDNA_13_GTCGTAGA_merged_170000.txt	11139	1	2.75512e-05	TGTGCCAGCAGTTACCCGCAGGGTGAAGCTTTCTTT	EAEEEAEEEEEEEEEAAAEEAAAEEAEEEEEEEEEE	TRBV6-6*00(619)	TRBD1*00(25)	TRBJ1-1*00(205)		516|531|553|0|15||75.0	16|21|36|18|23||25.0	27|40|68|23|36||65.0												TGTGCCAGCAGTTACCCGCAGGGTGAAGCTTTCTTT	32								CASSYPQGEAFF		:::::::::0:-2:15:18:-4:-3:23:23:-7:36:::	TLML_4_	RNA
5575	CLONES_TRBTLML_4__infusion_TCR-JV_cDNA_13_GTCGTAGA_merged_170000.txt	11140	1	2.75512e-05	TGTGCCAGCAGTTACGAAAGGTACGAGCAGTACTTC	EEEEEEEEEEEEEEEEEEEEEEEEEEEEEEEEEEEE	TRBV6-2*00(445),TRBV6-3*00(445)		TRBJ2-7*00(215)		516|531|553|0|15||75.0;516|531|553|0|15||75.0		24|39|67|21|36||75.0												TGTGCCAGCAGTTACGAAAGGTACGAGCAGTACTTC	36								CASSYERYEQYF		:::::::::0:-2:15:::::21:-4:36:::	TLML_4_	RNA
5576	CLONES_TRBTLML_4__infusion_TCR-JV_cDNA_13_GTCGTAGA_merged_170000.txt	11141	1	2.75512e-05	TGTGCCAGCAGTTACACCCTCGACGAGCAGTACTTC	EEEEEEEEEEEEEEEEEEEEEEEEEEEEEEEAAAAA	TRBV6-5*00(1150)	TRBD2*00(25)	TRBJ2-7*00(70)		519|534|556|0|15||75.0	0|5|48|16|21||25.0	25|39|67|22|36||70.0												TGTGCCAGCAGTTACACCCTCGACGAGCAGTACTTC	32								CASSYTLDEQYF		:::::::::0:-2:15:16:16:-27:21:22:-5:36:::	TLML_4_	RNA
5577	CLONES_TRBTLML_4__infusion_TCR-JV_cDNA_13_GTCGTAGA_merged_170000.txt	11142	1	2.75512e-05	TGTGCCAGCAGTCCCCGGACAGATGGCTACACCTTC	E<EEEAEEEEEEEEAEEEEEEEEEAAEEEEEEEEEE	TRBV6-1*00(470)	TRBD1*00(34)	TRBJ1-2*00(210)		516|528|553|0|12||60.0	9|19|36|12|22|SG12C|34.0	26|40|68|22|36||70.0												TGTGCCAGCAGTCCCCGGACAGATGGCTACACCTTC	27								CASSPRTDGYTF		:::::::::0:-5:12:12:3:-5:22:22:-6:36:::	TLML_4_	RNA
5578	CLONES_TRBTLML_4__infusion_TCR-JV_cDNA_13_GTCGTAGA_merged_170000.txt	11143	1	2.75512e-05	TGTGCCAGCAGTCCCGTCGGCGGGGAGCTGTTTTTT	EEEEEEEEEEEEEEEEEEEEEEEEEEEEEE6EEEEE	TRBV6-5*00(539)		TRBJ2-2*00(220)		519|531|556|0|12||60.0		27|43|71|20|36||80.0												TGTGCCAGCAGTCCCGTCGGCGGGGAGCTGTTTTTT	21								CASSPVGGELFF		:::::::::0:-5:12:::::20:-7:36:::	TLML_4_	RNA
5579	CLONES_TRBTLML_4__infusion_TCR-JV_cDNA_13_GTCGTAGA_merged_170000.txt	11144	1	2.75512e-05	TGTGCCAGCAGTCCCGACAACTACGAGCAGTACTTC	EEEEEEEEEEEEEEEEEEEEEEEEEAEEEEEEEEEE	TRBV6-6*00(505)		TRBJ2-7*00(220)		516|528|553|0|12||60.0		23|39|67|20|36||80.0												TGTGCCAGCAGTCCCGACAACTACGAGCAGTACTTC	32								CASSPDNYEQYF		:::::::::0:-5:12:::::20:-3:36:::	TLML_4_	RNA
5580	CLONES_TRBTLML_4__infusion_TCR-JV_cDNA_13_GTCGTAGA_merged_170000.txt	11145	1	2.75512e-05	TGTGCCAGCAGTCCCAGGGACCATGAGCAGTTCTTC	EEEEEEEEEEEEEEEEEEEEEEEEEEEEEEEEEEEE	TRBV6-2*00(505),TRBV6-3*00(505)	TRBD1*00(25),TRBD2*00(25)	TRBJ2-1*00(194)		516|528|553|0|12||60.0;516|528|553|0|12||60.0	12|17|36|16|21||25.0;16|21|48|16|21||25.0	28|42|70|22|36||70.0												TGTGCCAGCAGTCCCAGGGACCATGAGCAGTTCTTC	36								CASSPRDHEQFF		:::::::::0:-5:12:16:0:-7:21:22:-8:36:::	TLML_4_	RNA
5581	CLONES_TRBTLML_4__infusion_TCR-JV_cDNA_13_GTCGTAGA_merged_170000.txt	11146	1	2.75512e-05	TGTGCCAGCAGTCCGGGTATCTATGGCTACACCTTC	EEAEEEE<<EEEEA6EEEEAEEEA<EEEEEEEEAEE	TRBV6-5*00(870)	TRBD1*00(25),TRBD2*00(25)	TRBJ1-2*00(220)		519|531|556|0|12||60.0	10|15|36|12|17||25.0;14|19|48|12|17||25.0	24|40|68|20|36||80.0												TGTGCCAGCAGTCCGGGTATCTATGGCTACACCTTC	21								CASSPGIYGYTF		:::::::::0:-5:12:12:2:-9:17:20:-4:36:::	TLML_4_	RNA
5582	CLONES_TRBTLML_4__infusion_TCR-JV_cDNA_13_GTCGTAGA_merged_170000.txt	11147	1	2.75512e-05	TGTGCCAGCAGTCCGGGCTTCTACGAGCAGTACTTC	EEAEEEEEEEEEEEEEEEEEEEEEAEEEEEEEEEEE	TRBV28*00(585)		TRBJ2-7*00(208)		564|576|601|0|12||60.0		19|39|67|16|36|SC22T|84.0												TGTGCCAGCAGTCCGGGCTTCTACGAGCAGTACTTC	32								CASSPGFYEQYF		:::::::::0:-5:12:::::16:1:36:::	TLML_4_	RNA
5583	CLONES_TRBTLML_4__infusion_TCR-JV_cDNA_13_GTCGTAGA_merged_170000.txt	11148	1	2.75512e-05	TGTGCCAGCAGTCAATACCAAGAGACCCAGTACTTC	EEEEEEEEEEEEEEEEEEEEEEEEEEEEEEEEEEEE	TRBV7-6*00(329),TRBV7-7*00(313)		TRBJ2-5*00(245)		576|587|613|0|11||55.0;585|596|622|0|11||55.0		19|40|68|15|36||105.0												TGTGCCAGCAGTCAATACCAAGAGACCCAGTACTTC	36								CASSQYQETQYF		:::::::::0:-6:11:::::15:1:36:::	TLML_4_	RNA
5584	CLONES_TRBTLML_4__infusion_TCR-JV_cDNA_13_GTCGTAGA_merged_170000.txt	11149	1	2.75512e-05	TGTGCCAGCAGTGTCCGGGAGTACGAGCAGTACTTC	EEEEEEEEEEEEEEEEEAEEEEEEEEEEEEEEEEEE	TRBV6-1*00(375)	TRBD1*00(30),TRBD2*00(30)	TRBJ2-7*00(215)		516|529|553|0|13||65.0	10|16|36|14|20||30.0;14|20|48|14|20||30.0	24|39|67|21|36||75.0												TGTGCCAGCAGTGTCCGGGAGTACGAGCAGTACTTC	32								CASSVREYEQYF		:::::::::0:-4:13:14:2:-8:20:21:-4:36:::	TLML_4_	RNA
5585	CLONES_TRBTLML_4__infusion_TCR-JV_cDNA_13_GTCGTAGA_merged_170000.txt	11150	1	2.75512e-05	TGTGCCAGCAGTGCCCAGCGGTATGGCTACACCTTC	EEEEEEEEEEEEEEEEEEEEEEEEEEEEEEEEEEEE	TRBV12-3*00(730),TRBV12-4*00(730)	TRBD2*00(25)	TRBJ1-2*00(215)		530|542|567|0|12||60.0;530|542|567|0|12||60.0	22|27|48|16|21||25.0	25|40|68|21|36||75.0												TGTGCCAGCAGTGCCCAGCGGTATGGCTACACCTTC	36								CASSAQRYGYTF		:::::::::0:-5:12:16:-6:-5:21:21:-5:36:::	TLML_4_	RNA
5586	CLONES_TRBTLML_4__infusion_TCR-JV_cDNA_13_GTCGTAGA_merged_170000.txt	11151	1	2.75512e-05	TGTGCCAGCAGTGGCGGGGTACCGGAGCAGTTCTTC	EEEEEEEEAEAEE<EEEEEEEEEEE<EEEEEEEEEE	TRBV6-2*00(630),TRBV6-3*00(630)	TRBD2*00(25)	TRBJ2-1*00(200)		516|528|553|0|12||60.0;516|528|553|0|12||60.0	23|28|48|13|18||25.0	30|42|70|24|36||60.0												TGTGCCAGCAGTGGCGGGGTACCGGAGCAGTTCTTC	27								CASSGGVPEQFF		:::::::::0:-5:12:13:-7:-4:18:24:-10:36:::	TLML_4_	RNA
5587	CLONES_TRBTLML_4__infusion_TCR-JV_cDNA_13_GTCGTAGA_merged_170000.txt	11152	1	2.75512e-05	TGTGCCAGCAGTGGAAGCTCCTACGAGCAGTACTTC	EEEEEEEEEEEEEEAEEEEEEEEEEEEEEEEEEEEE	TRBV9*00(330)		TRBJ2-7*00(245)		559|570|595|0|11||55.0		18|39|67|15|36||105.0												TGTGCCAGCAGTGGAAGCTCCTACGAGCAGTACTTC	32								CASSGSSYEQYF		:::::::::0:-5:11:::::15:2:36:::	TLML_4_	RNA
5588	CLONES_TRBTLML_4__infusion_TCR-JV_cDNA_13_GTCGTAGA_merged_170000.txt	11153	1	2.75512e-05	TGTGCCAGCAGTGACCAGTACACATCACAGTACTTC	EEEEEEEEEEEEEEEEEEEEEEEEEEEEEEEEEEEE	TRBV6-1*00(305),TRBV6-6*00(279)		TRBJ2-7*00(169)		516|530|553|0|14||70.0;516|528|553|0|12||60.0		30|39|67|27|36||45.0												TGTGCCAGCAGTGACCAGTACACATCACAGTACTTC	36								CASSDQYTSQYF		:::::::::0:-3:14:::::27:-10:36:::	TLML_4_	RNA
5589	CLONES_TRBTLML_4__infusion_TCR-JV_cDNA_13_GTCGTAGA_merged_170000.txt	11154	1	2.75512e-05	TGTGCCAGCAGTATTCCGAACACTGAAGCTTTCTTT	EEEEEEEEEEEEEEEEEEEEEEEEEEEEEEEEEEEE	TRBV6-2*00(325),TRBV6-3*00(325)		TRBJ1-1*00(235)		516|528|553|0|12||60.0;516|528|553|0|12||60.0		21|40|68|17|36||95.0												TGTGCCAGCAGTATTCCGAACACTGAAGCTTTCTTT	36								CASSIPNTEAFF		:::::::::0:-5:12:::::17:-1:36:::	TLML_4_	RNA
5590	CLONES_TRBTLML_4__infusion_TCR-JV_cDNA_13_GTCGTAGA_merged_170000.txt	11155	1	2.75512e-05	TGTGCCAGCAGTACGGATAGCACTGAAGCTTTCTTT	EEEEEEEEEEEEEEEEEEEEEEEEEEEEEEEEEEEE	TRBV3-1*00(570),TRBV3-2*00(522)		TRBJ1-1*00(220)		543|554|580|0|11||55.0;543|554|580|0|11||55.0		24|40|68|20|36||80.0												TGTGCCAGCAGTACGGATAGCACTGAAGCTTTCTTT	36								CASSTDSTEAFF		:::::::::0:-6:11:::::20:-4:36:::	TLML_4_	RNA
5591	CLONES_TRBTLML_4__infusion_TCR-JV_cDNA_13_GTCGTAGA_merged_170000.txt	11156	1	2.75512e-05	TGTGCCAGCAGTAGAGGATACAATGAGCAGTTCTTC	EEEEEEEEEEEEEEEEEEEEEEEEEEEEEEEEEEEE	TRBV28*00(255)		TRBJ2-1*00(230)		564|576|601|0|12||60.0		24|42|70|18|36||90.0												TGTGCCAGCAGTAGAGGATACAATGAGCAGTTCTTC	36								CASSRGYNEQFF		:::::::::0:-5:12:::::18:-4:36:::	TLML_4_	RNA
5592	CLONES_TRBTLML_4__infusion_TCR-JV_cDNA_13_GTCGTAGA_merged_170000.txt	11157	1	2.75512e-05	TGTGCCAGCAGCTTTCCTGGGTATGGCTACACCTTC	EEEEEEEEEEEEEEEEEEEEEEEEEEEEEEEEEEEE	TRBV5-6*00(525),TRBV5-7*00(493),TRBV5-5*00(477)		TRBJ1-2*00(215)		550|564|586|0|14||70.0;551|565|587|0|14||70.0;549|563|585|0|14||70.0		25|40|68|21|36||75.0												TGTGCCAGCAGCTTTCCTGGGTATGGCTACACCTTC	36								CASSFPGYGYTF		:::::::::0:-2:14:::::21:-5:36:::	TLML_4_	RNA
5594	CLONES_TRBTLML_4__infusion_TCR-JV_cDNA_13_GTCGTAGA_merged_170000.txt	11159	1	2.75512e-05	TGTGCCAGCAGCTTTGAGGCAGTAAGGGCTTTCTTT	EEEEEEEEEEEEEEEEEEEEEEEEEEEEEEEEEEEE	TRBV7-9*00(345)		TRBJ1-1*00(185)		556|570|593|0|14||70.0		31|40|68|27|36||45.0												TGTGCCAGCAGCTTTGAGGCAGTAAGGGCTTTCTTT	36								CASSFEAVRAFF		:::::::::0:-3:14:::::27:-11:36:::	TLML_4_	RNA
5595	CLONES_TRBTLML_4__infusion_TCR-JV_cDNA_13_GTCGTAGA_merged_170000.txt	11160	1	2.75512e-05	TGTGCCAGCAGCTTCTTCGACAGGGCCCTCCACTTT	EEEEEEEEEEEEEEEEEEEEEEEEEEEEEEEEEEEE	TRBV5-5*00(325),TRBV5-6*00(309),TRBV5-7*00(293)	TRBD1*00(35)	TRBJ1-6*00(195)		549|563|585|0|14||70.0;550|564|586|0|14||70.0;551|565|587|0|14||70.0	14|21|36|18|25||35.0	34|45|73|25|36||55.0												TGTGCCAGCAGCTTCTTCGACAGGGCCCTCCACTTT	36								CASSFFDRALHF		:::::::::0:-2:14:18:-2:-3:25:25:-14:36:::	TLML_4_	RNA
5596	CLONES_TRBTLML_4__infusion_TCR-JV_cDNA_13_GTCGTAGA_merged_170000.txt	11161	1	2.75512e-05	TGTGCCAGCAGCTTCTCGGTAGGGGAGCTGTTTTTT	EEEEEEEEEEEEEEEEEEEEEEEEEEEEEEEEEEEE	TRBV5-6*00(172),TRBV5-5*00(156),TRBV5-7*00(151)		TRBJ2-2*00(215)		550|564|586|0|14||70.0;549|563|585|0|14||70.0;551|565|587|0|14||70.0		28|43|71|21|36||75.0												TGTGCCAGCAGCTTCTCGGTAGGGGAGCTGTTTTTT	36								CASSFSVGELFF		:::::::::0:-2:14:::::21:-8:36:::	TLML_4_	RNA
5597	CLONES_TRBTLML_4__infusion_TCR-JV_cDNA_13_GTCGTAGA_merged_170000.txt	11162	1	2.75512e-05	TGTGCCAGCAGCTTGGGGACAGGCGGGGACCGGTTC	EEEEEEEEEEEEEEEEEEEEEEEEEEEEEEEEEEAE	TRBV5-6*00(434),TRBV5-7*00(418),TRBV5-5*00(386)	TRBD1*00(35)	TRBJ2-7*00(155)		550|566|586|0|16||80.0;551|567|587|0|16||80.0;549|565|585|0|16||80.0	13|20|36|16|23||35.0	36|39|67|33|36||15.0												TGTGCCAGCAGCTTGGGGACAGGCGGGGACCGGTTC	32								CASSLGTGGDRF		:::::::::0:0:16:16:-1:-4:23:33:-16:36:::	TLML_4_	RNA
5598	CLONES_TRBTLML_4__infusion_TCR-JV_cDNA_13_GTCGTAGA_merged_170000.txt	11163	1	2.75512e-05	TGTGCCAGCAGCTTGGGAGGCACTGAAGCTTTCTTT	EEEEEEEEEEEEEEEEEEEEEEEEEEEEEEEAAAAA	TRBV5-8*00(875)		TRBJ1-1*00(80)		551|567|587|0|16||80.0		24|40|68|20|36||80.0												TGTGCCAGCAGCTTGGGAGGCACTGAAGCTTTCTTT	32								CASSLGGTEAFF		:::::::::0:0:16:::::20:-4:36:::	TLML_4_	RNA
5599	CLONES_TRBTLML_4__infusion_TCR-JV_cDNA_13_GTCGTAGA_merged_170000.txt	11164	1	2.75512e-05	TGTGCCAGCAGCTTGGATGGCCGCGAGCAGTACTTC	EEEEEEEEEEEEEEEEEEEEEEEEEEEEEEEEEEEE	TRBV13*00(150)		TRBJ2-7*00(205)		567|581|604|0|14||70.0		26|39|67|23|36||65.0												TGTGCCAGCAGCTTGGATGGCCGCGAGCAGTACTTC	36								CASSLDGREQYF		:::::::::0:-3:14:::::23:-6:36:::	TLML_4_	RNA
5600	CLONES_TRBTLML_4__infusion_TCR-JV_cDNA_13_GTCGTAGA_merged_170000.txt	11165	1	2.75512e-05	TGTGCCAGCAGCTTGGACCTCGGGGAGCTGTTTTTT	EEEEEEEEEEEEEEEEEEEEEEEEEEEEEEEEEEEE	TRBV7-9*00(157)		TRBJ2-2*00(120)		556|570|593|0|14||70.0		27|43|71|20|36||80.0												TGTGCCAGCAGCTTGGACCTCGGGGAGCTGTTTTTT	36								CASSLDLGELFF		:::::::::0:-3:14:::::20:-7:36:::	TLML_4_	RNA
5601	CLONES_TRBTLML_4__infusion_TCR-JV_cDNA_13_GTCGTAGA_merged_170000.txt	11166	1	2.75512e-05	TGTGCCAGCAGCTTGAGCGGGGCTACGCAGTATTTT	EEEEEEEEAEEEEE<EEEEEEEEEEEEEEEEEEEEE	TRBV7-2*00(665)	TRBD2*00(30)	TRBJ2-3*00(205)		580|594|617|0|14||70.0	22|28|48|15|21||30.0	28|41|69|23|36||65.0												TGTGCCAGCAGCTTGAGCGGGGCTACGCAGTATTTT	27								CASSLSGATQYF		:::::::::0:-3:14:15:-6:-4:21:23:-8:36:::	TLML_4_	RNA
5602	CLONES_TRBTLML_4__infusion_TCR-JV_cDNA_13_GTCGTAGA_merged_170000.txt	11167	1	2.75512e-05	TGTGCCAGCAGCTTATGGGCAGATACGCAGTATTTT	EEEEEEAEEEEEEEEEEAEEEEEEEEEEEEEEEEEE	TRBV7-3*00(640)		TRBJ2-3*00(225)		540|555|577|0|15||75.0		24|41|69|19|36||85.0												TGTGCCAGCAGCTTATGGGCAGATACGCAGTATTTT	32								CASSLWADTQYF		:::::::::0:-2:15:::::19:-4:36:::	TLML_4_	RNA
5603	CLONES_TRBTLML_4__infusion_TCR-JV_cDNA_13_GTCGTAGA_merged_170000.txt	11168	1	2.75512e-05	TGTGCCAGCAGCTTACTGGGGGATGGCTACACCTTC	EEEEEEEEEEEAAEEEEEEEEEEEEEEEEEEEEEEE	TRBV5-6*00(300),TRBV5-5*00(284),TRBV5-7*00(284)	TRBD1*00(25)	TRBJ1-2*00(210)		550|564|586|0|14||70.0;549|563|585|0|14||70.0;551|565|587|0|14||70.0	18|23|36|17|22||25.0	26|40|68|22|36||70.0												TGTGCCAGCAGCTTACTGGGGGATGGCTACACCTTC	32								CASSLLGDGYTF		:::::::::0:-2:14:17:-6:-1:22:22:-6:36:::	TLML_4_	RNA
5604	CLONES_TRBTLML_4__infusion_TCR-JV_cDNA_13_GTCGTAGA_merged_170000.txt	11169	1	2.75512e-05	TGTGCCAGCAGCTTAGCTCAGGAGACCCAGTACTTC	EEAEEEEEEEEEEEEEEEEEEEEEEEEEEEEEEEEE	TRBV7-2*00(785)		TRBJ2-5*00(115)		580|597|617|0|17||85.0		25|40|68|21|36||75.0												TGTGCCAGCAGCTTAGCTCAGGAGACCCAGTACTTC	32								CASSLAQETQYF		:::::::::0:0:17:::::21:-5:36:::	TLML_4_	RNA
5605	CLONES_TRBTLML_4__infusion_TCR-JV_cDNA_13_GTCGTAGA_merged_170000.txt	11170	1	2.75512e-05	TGTGCCAGCAGCTTAGCCTTCTATGGCTACACCTTC	EEEEEEEEEEEEEEEEEEEEEEEEEEEEEEEEEEEE	TRBV7-2*00(155),TRBV11-2*00(150),TRBV11-3*00(150),TRBV11-1*00(139),TRBV7-9*00(139)		TRBJ1-2*00(220)		580|597|617|0|17||85.0;522|538|559|0|16||80.0;521|537|558|0|16||80.0;531|548|568|0|17||85.0;556|573|593|0|17||85.0		24|40|68|20|36||80.0												TGTGCCAGCAGCTTAGCCTTCTATGGCTACACCTTC	36								CASSLAFYGYTF		:::::::::0:0:17:::::20:-4:36:::	TLML_4_	RNA
5606	CLONES_TRBTLML_4__infusion_TCR-JV_cDNA_13_GTCGTAGA_merged_170000.txt	11171	1	2.75512e-05	TGTGCCAGCAGCTTAGCGAGGAACACCATATATTTT	EEEEEEEEEEEEEEEEEEEEEEEEEEEEEEEEEEEE	TRBV7-2*00(390),TRBV7-8*00(358)		TRBJ1-3*00(215)		580|598|617|0|18||90.0;567|585|604|0|18||90.0		27|42|70|21|36||75.0												TGTGCCAGCAGCTTAGCGAGGAACACCATATATTTT	36								CASSLARNTIYF		:::::::::0:1:18:::::21:-7:36:::	TLML_4_	RNA
5607	CLONES_TRBTLML_4__infusion_TCR-JV_cDNA_13_GTCGTAGA_merged_170000.txt	11172	1	2.75512e-05	TGTGCCAGCAGCTTAGGCGCTCAGCCCCAGCATTTT	EEEEEEEEEEEEEEEEEEEEEEEEEEEEEEEEEEEE	TRBV7-9*00(311)		TRBJ1-5*00(210)		556|580|593|0|25|I571GSA576C|83.0		26|42|70|20|36||80.0												TGTGCCAGCAGCTTAGGCGCTCAGCCCCAGCATTTT	36								CASSLGAQPQHF		:::::::::0:7:25:::::20:-6:36:::	TLML_4_	RNA
5608	CLONES_TRBTLML_4__infusion_TCR-JV_cDNA_13_GTCGTAGA_merged_170000.txt	11173	1	2.75512e-05	TGTGCCAGCAGCTTAGATTTCACTGAAGCTTTCTTT	EEEEEEEEEEEEEEEEEEEEEEEEEEEEEEEEEEEE	TRBV11-2*00(595),TRBV11-3*00(563),TRBV11-1*00(537)		TRBJ1-1*00(220)		522|540|559|0|18||90.0;521|539|558|0|18||90.0;531|547|568|0|16||80.0		24|40|68|20|36||80.0												TGTGCCAGCAGCTTAGATTTCACTGAAGCTTTCTTT	36								CASSLDFTEAFF		:::::::::0:1:18:::::20:-4:36:::	TLML_4_	RNA
5609	CLONES_TRBTLML_4__infusion_TCR-JV_cDNA_13_GTCGTAGA_merged_170000.txt	11174	1	2.75512e-05	TGTGCCAGCAGCTTAGACCGGGTTGGCTACACCTTC	EEEEEEEEEEEEEEEEEEEEEE6EEEEEEEEEAAAA	TRBV13*00(774)	TRBD1*00(25),TRBD2*00(25)	TRBJ1-2*00(70)		567|583|604|0|16||80.0	10|15|36|17|22||25.0;14|19|48|17|22||25.0	27|40|68|23|36||65.0												TGTGCCAGCAGCTTAGACCGGGTTGGCTACACCTTC	21								CASSLDRVGYTF		:::::::::0:-1:16:17:2:-9:22:23:-7:36:::	TLML_4_	RNA
5610	CLONES_TRBTLML_4__infusion_TCR-JV_cDNA_13_GTCGTAGA_merged_170000.txt	11175	1	2.75512e-05	TGTGCCAGCAGCTTAGACAGGGCTGGCTACACCTTC	EEEEEEEEEEEEEEEEEEEEEEEEEEEEEEEEAAAA	TRBV7-8*00(965)	TRBD1*00(30)	TRBJ1-2*00(70)		567|583|604|0|16||80.0	15|21|36|16|22||30.0	27|40|68|23|36||65.0												TGTGCCAGCAGCTTAGACAGGGCTGGCTACACCTTC	32								CASSLDRAGYTF		:::::::::0:-1:16:16:-3:-3:22:23:-7:36:::	TLML_4_	RNA
5611	CLONES_TRBTLML_4__infusion_TCR-JV_cDNA_13_GTCGTAGA_merged_170000.txt	11176	1	2.75512e-05	TGTGCCAGCAGCTTAGAGCTCCAGCCCCAGCATTTT	EAEEEEEAEEEEEEEEEEEEEEEEEEEEEEEAEEEE	TRBV7-2*00(544)		TRBJ1-5*00(215)		580|600|617|0|20|SC596A|84.0		27|42|70|21|36||75.0												TGTGCCAGCAGCTTAGAGCTCCAGCCCCAGCATTTT	32								CASSLELQPQHF		:::::::::0:3:20:::::21:-7:36:::	TLML_4_	RNA
5612	CLONES_TRBTLML_4__infusion_TCR-JV_cDNA_13_GTCGTAGA_merged_170000.txt	11177	1	2.75512e-05	TGTGCCAGCAGCTTAGAAGTTTTCGAGCAGTACTTC	EEEEEAEEEEEEEEEEEEEEEEEEEEEEEEEEEEEE	TRBV7-2*00(785)		TRBJ2-7*00(195)		580|596|617|0|16||80.0		26|39|67|23|36||65.0												TGTGCCAGCAGCTTAGAAGTTTTCGAGCAGTACTTC	32								CASSLEVFEQYF		:::::::::0:-1:16:::::23:-6:36:::	TLML_4_	RNA
5613	CLONES_TRBTLML_4__infusion_TCR-JV_cDNA_13_GTCGTAGA_merged_170000.txt	11178	1	2.75512e-05	TGTGCCAGCAGCTTAGAAGCTCGGGGCTACACCTTC	EEAEEEEEEEEEEEEEEEEEEAAEEAEEEEEEEEEE	TRBV7-2*00(255)		TRBJ1-2*00(200)		580|596|617|0|16||80.0		28|40|68|24|36||60.0												TGTGCCAGCAGCTTAGAAGCTCGGGGCTACACCTTC	32								CASSLEARGYTF		:::::::::0:-1:16:::::24:-8:36:::	TLML_4_	RNA
5614	CLONES_TRBTLML_4__infusion_TCR-JV_cDNA_13_GTCGTAGA_merged_170000.txt	11179	1	2.75512e-05	TGTGCCAGCAGCTTAATCTTCGGGGAGCTGTTTTTT	EEEEEEEEEEEEEEEEEEEEEEEEEEEEEEEEEEEE	TRBV7-2*00(615)		TRBJ2-2*00(220)		580|595|617|0|15||75.0		27|43|71|20|36||80.0												TGTGCCAGCAGCTTAATCTTCGGGGAGCTGTTTTTT	36								CASSLIFGELFF		:::::::::0:-2:15:::::20:-7:36:::	TLML_4_	RNA
5615	CLONES_TRBTLML_4__infusion_TCR-JV_cDNA_13_GTCGTAGA_merged_170000.txt	11180	1	2.75512e-05	TGTGCCAGCAGCTTAATGGCCGCGGAGCAGTACTTC	EEEEEEEEEEEEEEEEEEEEEEEEEEEEEEEEEEEE	TRBV7-2*00(530)		TRBJ2-7*00(200)		580|595|617|0|15||75.0		27|39|67|24|36||60.0												TGTGCCAGCAGCTTAATGGCCGCGGAGCAGTACTTC	36								CASSLMAAEQYF		:::::::::0:-2:15:::::24:-7:36:::	TLML_4_	RNA
5616	CLONES_TRBTLML_4__infusion_TCR-JV_cDNA_13_GTCGTAGA_merged_170000.txt	11181	1	2.75512e-05	TGTGCCAGCAGCTCTTCTGAGAAGACCCAGTACTTC	EEEEEEEEEEEEEEEEEEEEEEEEEEEEEEEEEEEE	TRBV5-4*00(84)		TRBJ2-5*00(210)		549|562|585|0|13||65.0		26|40|68|22|36||70.0												TGTGCCAGCAGCTCTTCTGAGAAGACCCAGTACTTC	36								CASSSSEKTQYF		:::::::::0:-3:13:::::22:-6:36:::	TLML_4_	RNA
5617	CLONES_TRBTLML_4__infusion_TCR-JV_cDNA_13_GTCGTAGA_merged_170000.txt	11182	1	2.75512e-05	TGTGCCAGCAGCTCCCTCTCCTACGAGCAGTACTTC	EEEEEEEEEEEEEEEEEEEEEEEEEEEEEEEEEEEE	TRBV9*00(475)		TRBJ2-7*00(235)		559|571|595|0|12||60.0		20|39|67|17|36||95.0												TGTGCCAGCAGCTCCCTCTCCTACGAGCAGTACTTC	36								CASSSLSYEQYF		:::::::::0:-4:12:::::17:0:36:::	TLML_4_	RNA
5618	CLONES_TRBTLML_4__infusion_TCR-JV_cDNA_13_GTCGTAGA_merged_170000.txt	11183	1	2.75512e-05	TGTGCCAGCAGCTCCCTCAGAGATACGCAGTATTTT	EEEEEEEEEEEEEEEEEEEEEEEEEEEEEEEEEEEE	TRBV7-2*00(285),TRBV7-8*00(253)	TRBD2*00(25)	TRBJ2-3*00(220)		580|593|617|0|13||65.0;567|580|604|0|13||65.0	0|5|48|13|18||25.0	25|41|69|20|36||80.0												TGTGCCAGCAGCTCCCTCAGAGATACGCAGTATTTT	36								CASSSLRDTQYF		:::::::::0:-4:13:13:16:-27:18:20:-5:36:::	TLML_4_	RNA
5619	CLONES_TRBTLML_4__infusion_TCR-JV_cDNA_13_GTCGTAGA_merged_170000.txt	11184	1	2.75512e-05	TGTGCCAGCAGCTCCGGGGGCACTGAAGCTTTCTTT	EEEEEEEEEEEEEEEEEEEEEEEEEEEEEEEEEEEE	TRBV11-2*00(369),TRBV11-3*00(337)	TRBD1*00(25),TRBD2*00(25)	TRBJ1-1*00(220)		522|535|559|0|13||65.0;521|534|558|0|13||65.0	10|15|36|13|18||25.0;14|19|48|13|18||25.0	24|40|68|20|36||80.0												TGTGCCAGCAGCTCCGGGGGCACTGAAGCTTTCTTT	36								CASSSGGTEAFF		:::::::::0:-4:13:13:2:-9:18:20:-4:36:::	TLML_4_	RNA
5620	CLONES_TRBTLML_4__infusion_TCR-JV_cDNA_13_GTCGTAGA_merged_170000.txt	11185	1	2.75512e-05	TGTGCCAGCAGCTCCGGGACAGGGCAGGCTTTCTTT	EEEEEEEEEEEEEEEEEEEEEEEEEEEEEEEEEEEE	TRBV7-3*00(210)	TRBD1*00(55)	TRBJ1-1*00(185)		540|553|577|0|13||65.0	10|21|36|13|24||55.0	31|40|68|27|36||45.0												TGTGCCAGCAGCTCCGGGACAGGGCAGGCTTTCTTT	36								CASSSGTGQAFF		:::::::::0:-4:13:13:2:-3:24:27:-11:36:::	TLML_4_	RNA
5621	CLONES_TRBTLML_4__infusion_TCR-JV_cDNA_13_GTCGTAGA_merged_170000.txt	11186	1	2.75512e-05	TGTGCCAGCAGCTCCGATGGAAACACCATATATTTT	EEEEEEEEEEEEEEEEEEEEEEEEEEEEEEEEEEEE	TRBV7-3*00(340)		TRBJ1-3*00(235)		540|553|577|0|13||65.0		23|42|70|17|36||95.0												TGTGCCAGCAGCTCCGATGGAAACACCATATATTTT	36								CASSSDGNTIYF		:::::::::0:-4:13:::::17:-3:36:::	TLML_4_	RNA
5622	CLONES_TRBTLML_4__infusion_TCR-JV_cDNA_13_GTCGTAGA_merged_170000.txt	11187	1	2.75512e-05	TGTGCCAGCAGCTCCGACTCCCGGGAGCAGTACTTC	EEEEEEEEEEEEEEEEEEEEEEEEEEEEEEEEEEEE	TRBV7-2*00(490)	TRBD1*00(30),TRBD2*00(30)	TRBJ2-7*00(200)		580|593|617|0|13||65.0	8|14|36|18|24||30.0;2|8|48|17|23||30.0	27|39|67|24|36||60.0												TGTGCCAGCAGCTCCGACTCCCGGGAGCAGTACTTC	36								CASSSDSREQYF		:::::::::0:-4:13:18:4:-10:24:24:-7:36:::	TLML_4_	RNA
5623	CLONES_TRBTLML_4__infusion_TCR-JV_cDNA_13_GTCGTAGA_merged_170000.txt	11188	1	2.75512e-05	TGTGCCAGCAGCTCGCCCTGGGGTGAGCAGTTCTTC	EE<EAEAE6EEAEAEEEEEEEEEEEEAEEEAEAEAA	TRBV7-2*00(550)	TRBD1*00(25),TRBD2*00(25)	TRBJ2-1*00(205)		580|593|617|0|13||65.0	3|8|36|15|20||25.0;31|36|48|14|19||25.0	29|42|70|23|36||65.0												TGTGCCAGCAGCTCGCCCTGGGGTGAGCAGTTCTTC	21								CASSSPWGEQFF		:::::::::0:-4:13:15:9:-16:20:23:-9:36:::	TLML_4_	RNA
5624	CLONES_TRBTLML_4__infusion_TCR-JV_cDNA_13_GTCGTAGA_merged_170000.txt	11189	1	2.75512e-05	TGTGCCAGCAGCTCGGGGGCAGTTGAAGCTTTCTTT	EEEEEEEEEEEEEEEEEEEEEEEEEEEEEEEEEEEE	TRBV3-1*00(645)	TRBD1*00(30)	TRBJ1-1*00(205)		543|555|580|0|12||60.0	18|24|36|14|20||30.0	27|40|68|23|36||65.0												TGTGCCAGCAGCTCGGGGGCAGTTGAAGCTTTCTTT	36								CASSSGAVEAFF		:::::::::0:-5:12:14:-6:0:20:23:-7:36:::	TLML_4_	RNA
5625	CLONES_TRBTLML_4__infusion_TCR-JV_cDNA_13_GTCGTAGA_merged_170000.txt	11190	1	2.75512e-05	TGTGCCAGCAGCTCGGGACTCTACGAGCAGTACTTC	EEEEEEEEEEEEEEEEEEEEEEEEEEEEEEEEEEEE	TRBV7-8*00(235),TRBV7-2*00(219)	TRBD2*00(35),TRBD1*00(30)	TRBJ2-7*00(220)		567|580|604|0|13||65.0;580|593|617|0|13||65.0	15|22|48|13|20||35.0;11|17|36|13|19||30.0	23|39|67|20|36||80.0												TGTGCCAGCAGCTCGGGACTCTACGAGCAGTACTTC	36								CASSSGLYEQYF		:::::::::0:-4:13:13:1:-10:20:20:-3:36:::	TLML_4_	RNA
5626	CLONES_TRBTLML_4__infusion_TCR-JV_cDNA_13_GTCGTAGA_merged_170000.txt	11191	1	2.75512e-05	TGTGCCAGCAGCTCGACTATGGGGGAGCAGTACTTC	EEEEEEEEEEEEEEEEEEEEEEEEEEEEEEEEEEEE	TRBV7-2*00(520)	TRBD2*00(25)	TRBJ2-7*00(200)		580|593|617|0|13||65.0	18|23|48|14|19||25.0	27|39|67|24|36||60.0												TGTGCCAGCAGCTCGACTATGGGGGAGCAGTACTTC	36								CASSSTMGEQYF		:::::::::0:-4:13:14:-2:-9:19:24:-7:36:::	TLML_4_	RNA
5627	CLONES_TRBTLML_4__infusion_TCR-JV_cDNA_13_GTCGTAGA_merged_170000.txt	11192	1	2.75512e-05	TGTGCCAGCAGCTGGGCGGATACTGAAGCTTTCTTT	EEEEEEEEEEEEEEEEEEEEEEEEEEEEEEEEEEEE	TRBV5-6*00(354),TRBV5-5*00(338),TRBV5-7*00(338)		TRBJ1-1*00(215)		550|567|586|0|17|ST563G|69.0;549|566|585|0|17|ST562G|69.0;551|568|587|0|17|ST564G|69.0		25|40|68|21|36||75.0												TGTGCCAGCAGCTGGGCGGATACTGAAGCTTTCTTT	36								CASSWADTEAFF		:::::::::0:1:17:::::21:-5:36:::	TLML_4_	RNA
5628	CLONES_TRBTLML_4__infusion_TCR-JV_cDNA_13_GTCGTAGA_merged_170000.txt	11193	1	2.75512e-05	TGTGCCAGCAGCTACCTATCCTACGAGCAGTACTTC	EEEEEEEEEEEEEEEEEEEEEEEEEEEEEEEEEEEE	TRBV7-8*00(160),TRBV11-2*00(144),TRBV11-3*00(144),TRBV7-2*00(144),TRBV7-3*00(144)		TRBJ2-7*00(230)		567|580|604|0|13||65.0;522|535|559|0|13||65.0;521|534|558|0|13||65.0;580|593|617|0|13||65.0;540|553|577|0|13||65.0		21|39|67|18|36||90.0												TGTGCCAGCAGCTACCTATCCTACGAGCAGTACTTC	36								CASSYLSYEQYF		:::::::::0:-4:13:::::18:-1:36:::	TLML_4_	RNA
5629	CLONES_TRBTLML_4__infusion_TCR-JV_cDNA_13_GTCGTAGA_merged_170000.txt	11194	1	2.75512e-05	TGTGCCAGCAGCCTCCCGAACACTGAAGCTTTTTTT	EEEEEEEEEEEEEEEEEEEEEEEEEEEEEEEEEEEE	TRBV5-4*00(315),TRBV5-8*00(299)	TRBD2*00(25)	TRBJ1-1*00(219)		549|561|585|0|12||60.0;551|563|587|0|12||60.0	2|7|48|12|17||25.0	21|40|68|17|36|SC36T|79.0												TGTGCCAGCAGCCTCCCGAACACTGAAGCTTTTTTT	36								CASSLPNTEAFF		:::::::::0:-4:12:12:14:-25:17:17:-1:36:::	TLML_4_	RNA
5630	CLONES_TRBTLML_4__infusion_TCR-JV_cDNA_13_GTCGTAGA_merged_170000.txt	11195	1	2.75512e-05	TGTGCCAGCAGCCTATCCACCGGGGAGCTGTTTTTT	EEAEEEEEEEEEEEEEEEEEEAEEEEEEEEEEEEEE	TRBV3-1*00(400),TRBV3-2*00(384)		TRBJ2-2*00(235)		543|556|580|0|13||65.0;543|556|580|0|13||65.0		24|43|71|17|36||95.0												TGTGCCAGCAGCCTATCCACCGGGGAGCTGTTTTTT	32								CASSLSTGELFF		:::::::::0:-4:13:::::17:-4:36:::	TLML_4_	RNA
5631	CLONES_TRBTLML_4__infusion_TCR-JV_cDNA_13_GTCGTAGA_merged_170000.txt	11196	1	2.75512e-05	TGTGCCAGCAGCCTAACCACAGGGTGGGAGCTGTTT	EEEEEEEEEEEEEEEEEEEEEEEEEEEEEEEEEEEE	TRBV12-3*00(326),TRBV12-4*00(326)	TRBD1*00(30)	TRBJ2-2*00(139)		530|541|567|0|11||55.0;530|541|567|0|11||55.0	15|21|36|18|24||30.0	40|43|71|33|36||15.0												TGTGCCAGCAGCCTAACCACAGGGTGGGAGCTGTTT	36								CASSLTTGWELF		:::::::::0:-6:11:18:-3:-3:24:33:-20:36:::	TLML_4_	RNA
5632	CLONES_TRBTLML_4__infusion_TCR-JV_cDNA_13_GTCGTAGA_merged_170000.txt	11197	1	2.75512e-05	TGTGCCAGCAGCCCTGACCCTTTTGGGGCTTTCTTT	EEEEEAAEEEEEEEEEEEAEEAEEEEEEEEEAEEEE	TRBV28*00(801)	TRBD1*00(29)	TRBJ1-1*00(185)		564|575|601|0|11||55.0	3|12|36|11|20|ST8A|29.0	31|40|68|27|36||45.0												TGTGCCAGCAGCCCTGACCCTTTTGGGGCTTTCTTT	32								CASSPDPFGAFF		:::::::::0:-6:11:11:9:-12:20:27:-11:36:::	TLML_4_	RNA
5633	CLONES_TRBTLML_4__infusion_TCR-JV_cDNA_13_GTCGTAGA_merged_170000.txt	11198	1	2.75512e-05	TGTGCCAGCAGCCCTACTCGAGATACGCAGTATTTT	EEEEEEEEEEEEEEEEEEEEEEEEEEEEEEEEEEEE	TRBV7-8*00(420)		TRBJ2-3*00(220)		567|579|604|0|12||60.0		25|41|69|20|36||80.0												TGTGCCAGCAGCCCTACTCGAGATACGCAGTATTTT	36								CASSPTRDTQYF		:::::::::0:-5:12:::::20:-5:36:::	TLML_4_	RNA
5634	CLONES_TRBTLML_4__infusion_TCR-JV_cDNA_13_GTCGTAGA_merged_170000.txt	11199	1	2.75512e-05	TGTGCCAGCAGCCCTAGCGGGGGGCAGCAGTTCTTC	EEEEEEEEEEEEEEEEEE<EEAEEEEEEEEEEEEEE	TRBV7-2*00(885)	TRBD2*00(40)	TRBJ2-1*00(195)		580|592|617|0|12||60.0	20|28|48|13|21||40.0	31|42|70|25|36||55.0												TGTGCCAGCAGCCCTAGCGGGGGGCAGCAGTTCTTC	27								CASSPSGGQQFF		:::::::::0:-5:12:13:-4:-4:21:25:-11:36:::	TLML_4_	RNA
5635	CLONES_TRBTLML_4__infusion_TCR-JV_cDNA_13_GTCGTAGA_merged_170000.txt	11200	1	2.75512e-05	TGTGCCAGCAGCCCCCTGGGGGGTGAAGCTTTCTTT	EAAAEEEEEEEEEEEAEAAEEEEAEEEEEEEEEEEE	TRBV3-1*00(820)	TRBD1*00(25)	TRBJ1-1*00(205)		543|556|580|0|13||65.0	3|8|36|13|18||25.0	27|40|68|23|36||65.0												TGTGCCAGCAGCCCCCTGGGGGGTGAAGCTTTCTTT	32								CASSPLGGEAFF		:::::::::0:-4:13:13:9:-16:18:23:-7:36:::	TLML_4_	RNA
5636	CLONES_TRBTLML_4__infusion_TCR-JV_cDNA_13_GTCGTAGA_merged_170000.txt	11201	1	2.75512e-05	TGTGCCAGCAGCCCCGGGGGGCAGCCCCAGCATTTT	EEEEEEAEEEEAEEAEEEEA<EEEEEEEAEEEEEEE	TRBV4-2*00(685)	TRBD1*00(25),TRBD2*00(25)	TRBJ1-5*00(215)		537|550|574|0|13||65.0	10|15|36|13|18||25.0;14|19|48|13|18||25.0	27|42|70|21|36||75.0												TGTGCCAGCAGCCCCGGGGGGCAGCCCCAGCATTTT	27								CASSPGGQPQHF		:::::::::0:-4:13:13:2:-9:18:21:-7:36:::	TLML_4_	RNA
5637	CLONES_TRBTLML_4__infusion_TCR-JV_cDNA_13_GTCGTAGA_merged_170000.txt	11202	1	2.75512e-05	TGTGCCAGCAGCCCCATTGTCTACGAGCAGTACTTC	EEEEEEEEEEEEEEEEEEEEEEEEEEEEEEEEEEEE	TRBV7-9*00(289)		TRBJ2-7*00(220)		556|568|593|0|12||60.0		23|39|67|20|36||80.0												TGTGCCAGCAGCCCCATTGTCTACGAGCAGTACTTC	36								CASSPIVYEQYF		:::::::::0:-5:12:::::20:-3:36:::	TLML_4_	RNA
5638	CLONES_TRBTLML_4__infusion_TCR-JV_cDNA_13_GTCGTAGA_merged_170000.txt	11203	1	2.75512e-05	TGTGCCAGCAGCCCCAGAATAAATGAAGCTTTCTTT	EEEEEEEEEEEEEEEEEEEEEEEEEEEEEEEEEEEE	TRBV7-2*00(280),TRBV7-8*00(248)		TRBJ1-1*00(205)		580|592|617|0|12||60.0;567|579|604|0|12||60.0		27|40|68|23|36||65.0												TGTGCCAGCAGCCCCAGAATAAATGAAGCTTTCTTT	36								CASSPRINEAFF		:::::::::0:-5:12:::::23:-7:36:::	TLML_4_	RNA
5639	CLONES_TRBTLML_4__infusion_TCR-JV_cDNA_13_GTCGTAGA_merged_170000.txt	11204	1	2.75512e-05	TGTGCCAGCAGCCCGGCCTTAGGTAGAGCTTTCTTT	EEAEEEEEEEEAEEEEEEEEEEEEEEEEEEEEEEEE	TRBV7-2*00(319)		TRBJ1-1*00(190)		580|592|617|0|12||60.0		30|40|68|26|36||50.0												TGTGCCAGCAGCCCGGCCTTAGGTAGAGCTTTCTTT	32								CASSPALGRAFF		:::::::::0:-5:12:::::26:-10:36:::	TLML_4_	RNA
5640	CLONES_TRBTLML_4__infusion_TCR-JV_cDNA_13_GTCGTAGA_merged_170000.txt	11205	1	2.75512e-05	TGTGCCAGCAGCCCGACTAGCAATGAGCAGTTCTTC	EEEEEEEEEEEEEEEEEEEEEEEEEAEEEEEAEEEE	TRBV12-3*00(227),TRBV12-4*00(227)	TRBD2*00(30)	TRBJ2-1*00(220)		530|541|567|0|11||55.0;530|541|567|0|11||55.0	18|24|48|14|20||30.0	26|42|70|20|36||80.0												TGTGCCAGCAGCCCGACTAGCAATGAGCAGTTCTTC	32								CASSPTSNEQFF		:::::::::0:-6:11:14:-2:-8:20:20:-6:36:::	TLML_4_	RNA
5641	CLONES_TRBTLML_4__infusion_TCR-JV_cDNA_13_GTCGTAGA_merged_170000.txt	11206	1	2.75512e-05	TGTGCCAGCAGCCCACAGGGCTACGAGCAGTACTTC	EEEEEEEEEEEEEEEEEAEEEEEEEEEEEEEEEEEE	TRBV12-3*00(745),TRBV12-4*00(745)	TRBD1*00(30)	TRBJ2-7*00(220)		530|541|567|0|11||55.0;530|541|567|0|11||55.0	15|21|36|14|20||30.0	23|39|67|20|36||80.0												TGTGCCAGCAGCCCACAGGGCTACGAGCAGTACTTC	32								CASSPQGYEQYF		:::::::::0:-6:11:14:-3:-3:20:20:-3:36:::	TLML_4_	RNA
5642	CLONES_TRBTLML_4__infusion_TCR-JV_cDNA_13_GTCGTAGA_merged_170000.txt	11207	1	2.75512e-05	TGTGCCAGCAGCCCAGGCGGGACTGAAGCTTTCTTT	EEEEAAEEEEAEEEEEEEEEEAEEEEEEEEEEAEEE	TRBV11-2*00(380),TRBV11-3*00(348),TRBV11-1*00(332)	TRBD2*00(25)	TRBJ1-1*00(215)		522|534|559|0|12||60.0;521|533|558|0|12||60.0;531|543|568|0|12||60.0	23|28|48|16|21||25.0	25|40|68|21|36||75.0												TGTGCCAGCAGCCCAGGCGGGACTGAAGCTTTCTTT	32								CASSPGGTEAFF		:::::::::0:-5:12:16:-7:-4:21:21:-5:36:::	TLML_4_	RNA
5643	CLONES_TRBTLML_4__infusion_TCR-JV_cDNA_13_GTCGTAGA_merged_170000.txt	11208	1	2.75512e-05	TGTGCCAGCAGCCGGGGCACAGATACGCAGTATTTT	EEEEEEEEEEEEEE<EEEEEEAEEEEEEEEEEEEEE	TRBV7-2*00(760)		TRBJ2-3*00(240)		580|592|617|0|12||60.0		21|41|69|16|36||100.0												TGTGCCAGCAGCCGGGGCACAGATACGCAGTATTTT	27								CASSRGTDTQYF		:::::::::0:-5:12:::::16:-1:36:::	TLML_4_	RNA
5644	CLONES_TRBTLML_4__infusion_TCR-JV_cDNA_13_GTCGTAGA_merged_170000.txt	11209	1	2.75512e-05	TGTGCCAGCAGCCGGGACGGAGGTGAAGCTTTCTTT	EEEEEEEEEEEEEEEEEEEEEEEEEEEEEEEEEEEE	TRBV6-5*00(273)	TRBD1*00(35),TRBD2*00(35)	TRBJ1-1*00(205)		519|530|556|0|11||55.0	10|17|36|11|18||35.0;14|21|48|11|18||35.0	27|40|68|23|36||65.0												TGTGCCAGCAGCCGGGACGGAGGTGAAGCTTTCTTT	36								CASSRDGGEAFF		:::::::::0:-6:11:11:2:-7:18:23:-7:36:::	TLML_4_	RNA
5645	CLONES_TRBTLML_4__infusion_TCR-JV_cDNA_13_GTCGTAGA_merged_170000.txt	11210	1	2.75512e-05	TGTGCCAGCAGCCGGAGGACAGATACGCAGTATTTT	<AEEEEA<EEEEAEAAE<EEEAEAEA<<EAEAEEEE	TRBV28*00(200)	TRBD2*00(25)	TRBJ2-3*00(230)		564|575|601|0|11||55.0	26|31|48|13|18||25.0	23|41|69|18|36||90.0												TGTGCCAGCAGCCGGAGGACAGATACGCAGTATTTT	27								CASSRRTDTQYF		:::::::::0:-6:11:13:-10:-1:18:18:-3:36:::	TLML_4_	RNA
5646	CLONES_TRBTLML_4__infusion_TCR-JV_cDNA_13_GTCGTAGA_merged_170000.txt	11211	1	2.75512e-05	TGTGCCAGCAGCCGGAAGCACAATGAGCAGTTCTTC	EEEEEEEEEAEEEEEEEEEEEEEEEEEEEEEEEEEE	TRBV7-6*00(515),TRBV7-7*00(467)		TRBJ2-1*00(225)		576|588|613|0|12||60.0;585|597|622|0|12||60.0		25|42|70|19|36||85.0												TGTGCCAGCAGCCGGAAGCACAATGAGCAGTTCTTC	32								CASSRKHNEQFF		:::::::::0:-5:12:::::19:-5:36:::	TLML_4_	RNA
5647	CLONES_TRBTLML_4__infusion_TCR-JV_cDNA_13_GTCGTAGA_merged_170000.txt	11212	1	2.75512e-05	TGTGCCAGCAGCCGATCATCGGTCGGCTACACCTTC	EEEEEEEEEEEEEEEEEEEEEEEEEEEEEEEEEEEE	TRBV7-2*00(505)		TRBJ1-2*00(200)		580|592|617|0|12||60.0		28|40|68|24|36||60.0												TGTGCCAGCAGCCGATCATCGGTCGGCTACACCTTC	36								CASSRSSVGYTF		:::::::::0:-5:12:::::24:-8:36:::	TLML_4_	RNA
5648	CLONES_TRBTLML_4__infusion_TCR-JV_cDNA_13_GTCGTAGA_merged_170000.txt	11213	1	2.75512e-05	TGTGCCAGCAGCCGAGACACCGGGGAGCTGTTTTTT	EEEEEEEEEEEEEEEEEEEEEEEEEEEEEEEEEEEE	TRBV3-1*00(494)		TRBJ2-2*00(240)		543|560|580|0|17|SA556G|69.0		23|43|71|16|36||100.0												TGTGCCAGCAGCCGAGACACCGGGGAGCTGTTTTTT	36								CASSRDTGELFF		:::::::::0:0:17:::::16:-3:36:::	TLML_4_	RNA
5649	CLONES_TRBTLML_4__infusion_TCR-JV_cDNA_13_GTCGTAGA_merged_170000.txt	11214	1	2.75512e-05	TGTGCCAGCAGCCGAGAGATAGATACGCAGTATTTT	EEEEEEEEEEEEEEEEEEEEEEEEEEEEEEEEEEEE	TRBV7-3*00(130),TRBV11-3*00(114),TRBV7-2*00(114),TRBV7-4*00(114),TRBV7-8*00(114)		TRBJ2-3*00(220)		540|552|577|0|12||60.0;521|533|558|0|12||60.0;580|592|617|0|12||60.0;545|557|582|0|12||60.0;567|579|604|0|12||60.0		25|41|69|20|36||80.0												TGTGCCAGCAGCCGAGAGATAGATACGCAGTATTTT	36								CASSREIDTQYF		:::::::::0:-5:12:::::20:-5:36:::	TLML_4_	RNA
5650	CLONES_TRBTLML_4__infusion_TCR-JV_cDNA_13_GTCGTAGA_merged_170000.txt	11215	1	2.75512e-05	TGTGCCAGCAGCCAGTCGAACACTGAAGCTTTCTTT	EEEEEEEEEEEEEEEEEEEEEEEEEEEEEEEEEEEE	TRBV6-5*00(136)		TRBJ1-1*00(235)		519|530|556|0|11||55.0		21|40|68|17|36||95.0												TGTGCCAGCAGCCAGTCGAACACTGAAGCTTTCTTT	36								CASSQSNTEAFF		:::::::::0:-6:11:::::17:-1:36:::	TLML_4_	RNA
5651	CLONES_TRBTLML_4__infusion_TCR-JV_cDNA_13_GTCGTAGA_merged_170000.txt	11216	1	2.75512e-05	TGTGCCAGCAGCCAGGGGAACACTGAAGCTTTCTTT	EEEEEEEEEEEEEEEEEEEEEEEEEEEEEEEEEEEE	TRBV3-1*00(645)		TRBJ1-1*00(235)		543|557|580|0|14||70.0		21|40|68|17|36||95.0												TGTGCCAGCAGCCAGGGGAACACTGAAGCTTTCTTT	36								CASSQGNTEAFF		:::::::::0:-3:14:::::17:-1:36:::	TLML_4_	RNA
5652	CLONES_TRBTLML_4__infusion_TCR-JV_cDNA_13_GTCGTAGA_merged_170000.txt	11217	1	2.75512e-05	TGTGCCAGCAGCCAATATGCCGTAGGCTACACCTTC	EEEEEEEEEEEEEEEEEEEEEEEEEEEEEEEEEEEE	TRBV3-1*00(470),TRBV3-2*00(422)		TRBJ1-2*00(200)		543|558|580|0|15||75.0;543|558|580|0|15||75.0		28|40|68|24|36||60.0												TGTGCCAGCAGCCAATATGCCGTAGGCTACACCTTC	36								CASSQYAVGYTF		:::::::::0:-2:15:::::24:-8:36:::	TLML_4_	RNA
5653	CLONES_TRBTLML_4__infusion_TCR-JV_cDNA_13_GTCGTAGA_merged_170000.txt	11218	1	2.75512e-05	TGTGCCAGCAGCCAACAAACAGATACGCAGTATTTT	EEEEEEEEEEEEEEEEEEEEEEEEEEEEEEEEEEEE	TRBV3-1*00(120),TRBV3-2*00(120)		TRBJ2-3*00(230)		543|558|580|0|15||75.0;543|558|580|0|15||75.0		23|41|69|18|36||90.0												TGTGCCAGCAGCCAACAAACAGATACGCAGTATTTT	36								CASSQQTDTQYF		:::::::::0:-2:15:::::18:-3:36:::	TLML_4_	RNA
5654	CLONES_TRBTLML_4__infusion_TCR-JV_cDNA_13_GTCGTAGA_merged_170000.txt	11219	1	2.75512e-05	TGTGCCAGCAGCCAAGTTGCCTACGAGCAGTACTTC	EEEEAEEEEEEEEEEEEEEEEEEEEEEEEEEEEEEE	TRBV3-1*00(150),TRBV3-2*00(150)		TRBJ2-7*00(225)		543|559|580|0|16||80.0;543|559|580|0|16||80.0		22|39|67|19|36||85.0												TGTGCCAGCAGCCAAGTTGCCTACGAGCAGTACTTC	32								CASSQVAYEQYF		:::::::::0:-1:16:::::19:-2:36:::	TLML_4_	RNA
5655	CLONES_TRBTLML_4__infusion_TCR-JV_cDNA_13_GTCGTAGA_merged_170000.txt	11220	1	2.75512e-05	TGTGCCAGCAGCCAAGTGGGAAACACCATATATTTT	EEAAEEEEEAEEEEEEEEEEEEEEEEEEEEEEEEEE	TRBV3-1*00(439),TRBV3-2*00(391)		TRBJ1-3*00(230)		543|559|580|0|16||80.0;543|559|580|0|16||80.0		24|42|70|18|36||90.0												TGTGCCAGCAGCCAAGTGGGAAACACCATATATTTT	32								CASSQVGNTIYF		:::::::::0:-1:16:::::18:-4:36:::	TLML_4_	RNA
5656	CLONES_TRBTLML_4__infusion_TCR-JV_cDNA_13_GTCGTAGA_merged_170000.txt	11221	1	2.75512e-05	TGTGCCAGCAGCCAAGTAGGCGGCACAAAGTACTTC	EEEEEEEEEEEEEEEEEEEEEEEEEEAEEEEEEEEE	TRBV4-2*00(1100)		TRBJ2-5*00(100)		537|553|574|0|16||80.0		32|40|68|28|36||40.0												TGTGCCAGCAGCCAAGTAGGCGGCACAAAGTACTTC	32								CASSQVGGTKYF		:::::::::0:-1:16:::::28:-12:36:::	TLML_4_	RNA
5657	CLONES_TRBTLML_4__infusion_TCR-JV_cDNA_13_GTCGTAGA_merged_170000.txt	11222	1	2.75512e-05	TGTGCCAGCAGCCAAGGATATTATGGCTACACCTTC	EE<EEEAEEEEEEEEEEEEEEEEEEEEEEEEEEEEE	TRBV6-2*00(361),TRBV6-3*00(361)		TRBJ1-2*00(215)		516|527|553|0|11||55.0;516|527|553|0|11||55.0		25|40|68|21|36||75.0												TGTGCCAGCAGCCAAGGATATTATGGCTACACCTTC	27								CASSQGYYGYTF		:::::::::0:-6:11:::::21:-5:36:::	TLML_4_	RNA
5658	CLONES_TRBTLML_4__infusion_TCR-JV_cDNA_13_GTCGTAGA_merged_170000.txt	11223	1	2.75512e-05	TGTGCCAGCAGCCAAGATACCAATGGCTACACCTTC	EEEEEEEEEEEEEEEEEEEEEEEEEEEEEEEEEEEE	TRBV3-1*00(210),TRBV3-2*00(210)		TRBJ1-2*00(210)		543|561|580|0|18||90.0;543|561|580|0|18||90.0		26|40|68|22|36||70.0												TGTGCCAGCAGCCAAGATACCAATGGCTACACCTTC	36								CASSQDTNGYTF		:::::::::0:1:18:::::22:-6:36:::	TLML_4_	RNA
5659	CLONES_TRBTLML_4__infusion_TCR-JV_cDNA_13_GTCGTAGA_merged_170000.txt	11224	1	2.75512e-05	TGTGCCAGCAGCCAAGACCCAAATGGCTACACCTTC	EEEEEEEEEEEEEEEEEEEEEEEEEEEEEEEEEEAE	TRBV3-1*00(320),TRBV3-2*00(320)		TRBJ1-2*00(210)		543|560|580|0|17||85.0;543|560|580|0|17||85.0		26|40|68|22|36||70.0												TGTGCCAGCAGCCAAGACCCAAATGGCTACACCTTC	32								CASSQDPNGYTF		:::::::::0:0:17:::::22:-6:36:::	TLML_4_	RNA
5660	CLONES_TRBTLML_4__infusion_TCR-JV_cDNA_13_GTCGTAGA_merged_170000.txt	11225	1	2.75512e-05	TGTGCCAGCAGCCAAGAGGACAATGAGCAGTTCTTC	EEEAEEEEEEEEEEEEEEE6EE6EEEEEEEEEEEEE	TRBV3-1*00(130),TRBV3-2*00(130),TRBV14*00(114)		TRBJ2-1*00(225)		543|560|580|0|17||85.0;543|560|580|0|17||85.0;516|533|553|0|17||85.0		25|42|70|19|36||85.0												TGTGCCAGCAGCCAAGAGGACAATGAGCAGTTCTTC	21								CASSQEDNEQFF		:::::::::0:0:17:::::19:-5:36:::	TLML_4_	RNA
5661	CLONES_TRBTLML_4__infusion_TCR-JV_cDNA_13_GTCGTAGA_merged_170000.txt	11226	1	2.75512e-05	TGTGCCAGCAGCGTCAGGGGGTTCGAGCAGTACTTC	EEEEEEEEEEEEEEEEEEEEEEEEEEEEEEEEEEEE	TRBV7-9*00(600)	TRBD1*00(35)	TRBJ2-7*00(135)		556|568|593|0|12||60.0	16|23|36|14|21||35.0	26|39|67|23|36||65.0												TGTGCCAGCAGCGTCAGGGGGTTCGAGCAGTACTTC	36								CASSVRGFEQYF		:::::::::0:-5:12:14:-4:-1:21:23:-6:36:::	TLML_4_	RNA
5662	CLONES_TRBTLML_4__infusion_TCR-JV_cDNA_13_GTCGTAGA_merged_170000.txt	11227	1	2.75512e-05	TGTGCCAGCAGCGCGAGCCCCTACGAGCAGTACTTC	EEEEEEEEEEEEEEEEEEEEEEEEEEEEEEEEEEEE	TRBV9*00(555)		TRBJ2-7*00(234)		559|572|595|0|13||65.0		17|39|67|14|36|ST21C|94.0												TGTGCCAGCAGCGCGAGCCCCTACGAGCAGTACTTC	36								CASSASPYEQYF		:::::::::0:-3:13:::::14:3:36:::	TLML_4_	RNA
5663	CLONES_TRBTLML_4__infusion_TCR-JV_cDNA_13_GTCGTAGA_merged_170000.txt	11228	1	2.75512e-05	TGTGCCAGCAGCGGTAGCGACTATGGCTACACCTTC	EEEEEEEEEEEEEEEEEEEEEEEEEEEEEEEEEEEE	TRBV5-6*00(275),TRBV5-5*00(259),TRBV5-7*00(259)	TRBD2*00(25)	TRBJ1-2*00(225)		550|562|586|0|12||60.0;549|561|585|0|12||60.0;551|563|587|0|12||60.0	21|26|48|14|19||25.0	23|40|68|19|36||85.0												TGTGCCAGCAGCGGTAGCGACTATGGCTACACCTTC	36								CASSGSDYGYTF		:::::::::0:-4:12:14:-5:-6:19:19:-3:36:::	TLML_4_	RNA
5664	CLONES_TRBTLML_4__infusion_TCR-JV_cDNA_13_GTCGTAGA_merged_170000.txt	11229	1	2.75512e-05	TGTGCCAGCAGCGATCAGTATTCACCCCTCCACTTT	EEEEEEEEEEEEEEEEEEEEEEEEEEEEEEEEEEEE	TRBV9*00(110)		TRBJ1-6*00(225)		559|572|595|0|13||65.0		28|45|73|19|36||85.0												TGTGCCAGCAGCGATCAGTATTCACCCCTCCACTTT	36								CASSDQYSPLHF		:::::::::0:-3:13:::::19:-8:36:::	TLML_4_	RNA
5665	CLONES_TRBTLML_4__infusion_TCR-JV_cDNA_13_GTCGTAGA_merged_170000.txt	11230	1	2.75512e-05	TGTGCCAGCAGCATGACAGGGGATGGCTACACCTTC	EEEEEEEEEEEEEEEEEEEEEEEEEEEEEEEEEEEE	TRBV7-3*00(180)	TRBD1*00(40)	TRBJ1-2*00(210)		540|552|577|0|12||60.0	14|22|36|14|22||40.0	26|40|68|22|36||70.0												TGTGCCAGCAGCATGACAGGGGATGGCTACACCTTC	36								CASSMTGDGYTF		:::::::::0:-5:12:14:-2:-2:22:22:-6:36:::	TLML_4_	RNA
5666	CLONES_TRBTLML_4__infusion_TCR-JV_cDNA_13_GTCGTAGA_merged_170000.txt	11231	1	2.75512e-05	TGTGCCAGCAGCACCACCTCGGATGAGCAGTTCTTC	EEEEEEEEEEEEEEEEEEEEEEEEEEEEEEEEEEEE	TRBV28*00(285)		TRBJ2-1*00(210)		564|575|601|0|11||55.0		28|42|70|22|36||70.0												TGTGCCAGCAGCACCACCTCGGATGAGCAGTTCTTC	36								CASSTTSDEQFF		:::::::::0:-6:11:::::22:-8:36:::	TLML_4_	RNA
5667	CLONES_TRBTLML_4__infusion_TCR-JV_cDNA_13_GTCGTAGA_merged_170000.txt	11232	1	2.75512e-05	TGTGCCAGCAGCAGTCAGGGGGGGGAGCAGTACTTC	AAEEEEEEEEEEEEEEEEEAEAEE<EAEEEAEEAEE	TRBV6-5*00(715)	TRBD1*00(35)	TRBJ2-7*00(200)		519|530|556|0|11||55.0	16|23|36|15|22||35.0	27|39|67|24|36||60.0												TGTGCCAGCAGCAGTCAGGGGGGGGAGCAGTACTTC	27								CASSSQGGEQYF		:::::::::0:-6:11:15:-4:-1:22:24:-7:36:::	TLML_4_	RNA
5668	CLONES_TRBTLML_4__infusion_TCR-JV_cDNA_13_GTCGTAGA_merged_170000.txt	11233	1	2.75512e-05	TGTGCCAGCAGCAGGGCGAACACTGAAGCTTTCTTT	EEEEEEEEEEEEEEEEEEEEEEEEEEEEEEEEEEEE	TRBV5-4*00(107),TRBV5-6*00(107),TRBV5-7*00(107)	TRBD2*00(25)	TRBJ1-1*00(235)		549|561|585|0|12||60.0;550|562|586|0|12||60.0;551|563|587|0|12||60.0	28|33|48|12|17||25.0	21|40|68|17|36||95.0												TGTGCCAGCAGCAGGGCGAACACTGAAGCTTTCTTT	36								CASSRANTEAFF		:::::::::0:-4:12:12:-12:1:17:17:-1:36:::	TLML_4_	RNA
5669	CLONES_TRBTLML_4__infusion_TCR-JV_cDNA_13_GTCGTAGA_merged_170000.txt	11234	1	2.75512e-05	TGTGCCAGCAGCAGAGACGATCAGCCCCAGCATTTT	EEEEEEEEEEEEEEEEEEEEEEEEEEEEEEEEEEEE	TRBV11-2*00(130),TRBV11-3*00(130),TRBV7-2*00(130),TRBV5-8*00(114),TRBV7-9*00(114)		TRBJ1-5*00(225)		522|534|559|0|12||60.0;521|533|558|0|12||60.0;580|592|617|0|12||60.0;551|563|587|0|12||60.0;556|568|593|0|12||60.0		25|42|70|19|36||85.0												TGTGCCAGCAGCAGAGACGATCAGCCCCAGCATTTT	36								CASSRDDQPQHF		:::::::::0:-5:12:::::19:-5:36:::	TLML_4_	RNA
5670	CLONES_TRBTLML_4__infusion_TCR-JV_cDNA_13_GTCGTAGA_merged_170000.txt	11235	1	2.75512e-05	TGTGCCAGCAGCAGAAACACCGGGGAGCTGTTTTTT	EEEEEEEEEEEEEEEEEEEEEEAEEEEEEEEEEEEE	TRBV7-2*00(300),TRBV7-8*00(268)		TRBJ2-2*00(229)		580|592|617|0|12||60.0;567|579|604|0|12||60.0		22|43|71|15|36||105.0												TGTGCCAGCAGCAGAAACACCGGGGAGCTGTTTTTT	32								CASSRNTGELFF		:::::::::0:-5:12:::::15:-2:36:::	TLML_4_	RNA
5671	CLONES_TRBTLML_4__infusion_TCR-JV_cDNA_13_GTCGTAGA_merged_170000.txt	11236	1	2.75512e-05	TGTGCCAGCAGGGCTGGCACAGATACGCAGTATTTT	EEAEEEAEAEEEEEEEEEEEEAEEEEEEEEEEEEEE	TRBV2*00(527)		TRBJ2-3*00(126)		518|529|555|0|11||55.0		17|41|69|12|36|SA20G|104.0												TGTGCCAGCAGGGCTGGCACAGATACGCAGTATTTT	32								CASRAGTDTQYF		:::::::::0:-6:11:::::12:3:36:::	TLML_4_	RNA
5672	CLONES_TRBTLML_4__infusion_TCR-JV_cDNA_13_GTCGTAGA_merged_170000.txt	11237	1	2.75512e-05	TGTGCCAGCAGGGGGCCTAACTATGGCTACACCTTC	EEEEEEEEEEEEEEAEEEEEEEEEEEEAEEEEEEEE	TRBV6-6*00(880)	TRBD1*00(25)	TRBJ1-2*00(200)		516|527|553|0|11||55.0	19|24|36|11|16||25.0	20|40|68|16|36||100.0												TGTGCCAGCAGGGGGCCTAACTATGGCTACACCTTC	32								CASRGPNYGYTF		:::::::::0:-6:11:11:-7:0:16:16:0:36:::	TLML_4_	RNA
5674	CLONES_TRBTLML_4__infusion_TCR-JV_cDNA_13_GTCGTAGA_merged_170000.txt	11239	1	2.75512e-05	TGTGCCAGCAGGGACAACACAGATACGCAGTATTTT	EEEEEEEEEEEEEEEEEEEEEEEEEEEEEEEEEEEE	TRBV9*00(107)	TRBD1*00(25)	TRBJ2-3*00(235)		559|570|595|0|11||55.0	13|18|36|11|16||25.0	22|41|69|17|36||95.0												TGTGCCAGCAGGGACAACACAGATACGCAGTATTTT	36								CASRDNTDTQYF		:::::::::0:-5:11:11:-1:-6:16:17:-2:36:::	TLML_4_	RNA
5675	CLONES_TRBTLML_4__infusion_TCR-JV_cDNA_13_GTCGTAGA_merged_170000.txt	11240	1	2.75512e-05	TGTGCCAGCAGGACGGGCGAGAGGGGCTACACCTTC	EEEEEEEEEEEEEEEEEEEEEEEEEEEEEEEEEEEE	TRBV27*00(585)	TRBD1*00(25)	TRBJ1-2*00(200)		556|567|593|0|11||55.0	20|25|36|14|19||25.0	28|40|68|24|36||60.0												TGTGCCAGCAGGACGGGCGAGAGGGGCTACACCTTC	36								CASRTGERGYTF		:::::::::0:-6:11:14:-8:1:19:24:-8:36:::	TLML_4_	RNA
5676	CLONES_TRBTLML_4__infusion_TCR-JV_cDNA_13_GTCGTAGA_merged_170000.txt	11241	1	2.75512e-05	TGTGCCAGCAGGAATCAAGACTATGGCTACACCTTC	EEEEEEEEEEEEEEEEEEEEEEEEEEEEEEEEEEEE	TRBV7-9*00(289)		TRBJ1-2*00(225)		556|567|593|0|11||55.0		23|40|68|19|36||85.0												TGTGCCAGCAGGAATCAAGACTATGGCTACACCTTC	36								CASRNQDYGYTF		:::::::::0:-6:11:::::19:-3:36:::	TLML_4_	RNA
5677	CLONES_TRBTLML_4__infusion_TCR-JV_cDNA_13_GTCGTAGA_merged_170000.txt	11242	1	2.75512e-05	TGTGCCAGCAGATCTAGCCCAGATACGCAGTATTTT	EEEEEEEEEEEEEEEEEEEEEEEEEEEEEEEEEEEE	TRBV28*00(500)		TRBJ2-3*00(239)		564|575|601|0|11||55.0		18|41|69|13|36|SA23C|99.0												TGTGCCAGCAGATCTAGCCCAGATACGCAGTATTTT	36								CASRSSPDTQYF		:::::::::0:-6:11:::::13:2:36:::	TLML_4_	RNA
5678	CLONES_TRBTLML_4__infusion_TCR-JV_cDNA_13_GTCGTAGA_merged_170000.txt	11243	1	2.75512e-05	TGTGCCAGCAGACTAGTCGGAGATACGCAGTATTTT	EEEEEEEEEEEEEEEEEEEEEEEEEEEEEEEEEEEE	TRBV7-8*00(275),TRBV7-2*00(243)	TRBD2*00(30)	TRBJ2-3*00(220)		567|578|604|0|11||55.0;580|591|617|0|11||55.0	8|14|48|12|18||30.0	25|41|69|20|36||80.0												TGTGCCAGCAGACTAGTCGGAGATACGCAGTATTTT	36								CASRLVGDTQYF		:::::::::0:-6:11:12:8:-18:18:20:-5:36:::	TLML_4_	RNA
5679	CLONES_TRBTLML_4__infusion_TCR-JV_cDNA_13_GTCGTAGA_merged_170000.txt	11244	1	2.75512e-05	TGTGCCAGCAGACGCCCCTACAATGAGCAGTTCTTC	EEAEAEEAEEEEEAEEEEEEEEEEEEAEEEEEEEEE	TRBV6-6*00(445)		TRBJ2-1*00(240)		516|527|553|0|11||55.0		22|42|70|16|36||100.0												TGTGCCAGCAGACGCCCCTACAATGAGCAGTTCTTC	32								CASRRPYNEQFF		:::::::::0:-6:11:::::16:-2:36:::	TLML_4_	RNA
5680	CLONES_TRBTLML_4__infusion_TCR-JV_cDNA_13_GTCGTAGA_merged_170000.txt	11245	1	2.75512e-05	TGTGCCAGCAGAGCCGGGACGACCGGCTACACCTTC	EEEEEEEEEEEEEEEEEEEEEEEEEEEEEEEEEEEE	TRBV12-3*00(475),TRBV12-4*00(475)	TRBD1*00(35),TRBD2*00(35)	TRBJ1-2*00(200)		530|541|567|0|11||55.0;530|541|567|0|11||55.0	10|17|36|13|20||35.0;14|21|48|13|20||35.0	28|40|68|24|36||60.0												TGTGCCAGCAGAGCCGGGACGACCGGCTACACCTTC	36								CASRAGTTGYTF		:::::::::0:-6:11:13:2:-7:20:24:-8:36:::	TLML_4_	RNA
5681	CLONES_TRBTLML_4__infusion_TCR-JV_cDNA_13_GTCGTAGA_merged_170000.txt	11246	1	2.75512e-05	TGTGCCAGCAGAGGGGGAGGCACTGAAGCTTTCTTT	EEEEEEEEEEEEEEEEEEEEEAEEEEAEEEEEEEEE	TRBV2*00(125),TRBV13*00(109)	TRBD1*00(30),TRBD2*00(30)	TRBJ1-1*00(220)		518|529|555|0|11||55.0;567|578|604|0|11||55.0	17|23|36|11|17||30.0;25|31|48|14|20||30.0	24|40|68|20|36||80.0												TGTGCCAGCAGAGGGGGAGGCACTGAAGCTTTCTTT	32								CASRGGGTEAFF		:::::::::0:-6:11:11:-5:-1:17:20:-4:36:::	TLML_4_	RNA
5682	CLONES_TRBTLML_4__infusion_TCR-JV_cDNA_13_GTCGTAGA_merged_170000.txt	11247	1	2.75512e-05	TGTGCCAGCAACCCCGGGGGGGTCAGGAAGTTCTTC	EEEEEEEEEEEEEEEEEEEEEEEEEEEEEEEEEEEE	TRBV7-2*00(470)	TRBD1*00(30),TRBD2*00(30)	TRBJ2-1*00(180)		580|590|617|0|10||50.0	9|15|36|12|18||30.0;13|19|48|12|18||30.0	34|42|70|28|36||40.0												TGTGCCAGCAACCCCGGGGGGGTCAGGAAGTTCTTC	36								CASNPGGVRKFF		:::::::::0:-7:10:12:3:-9:18:28:-14:36:::	TLML_4_	RNA
5683	CLONES_TRBTLML_4__infusion_TCR-JV_cDNA_13_GTCGTAGA_merged_170000.txt	11248	1	2.75512e-05	TGTGCCAGCAAGGGGCTGAACACTGAAGCTTTCTTT	EEEEEEEEEAEEEEEEEEEEEEEEEEEEEEEEEEEE	TRBV6-2*00(565),TRBV6-3*00(565)	TRBD1*00(25)	TRBJ1-1*00(240)		516|526|553|0|10||50.0;516|526|553|0|10||50.0	17|22|36|10|15||25.0	20|40|68|16|36||100.0												TGTGCCAGCAAGGGGCTGAACACTGAAGCTTTCTTT	32								CASKGLNTEAFF		:::::::::0:-7:10:10:-5:-2:15:16:0:36:::	TLML_4_	RNA
5684	CLONES_TRBTLML_4__infusion_TCR-JV_cDNA_13_GTCGTAGA_merged_170000.txt	11252	1	2.75512e-05	TGTGCGACCGGGACTCGATCCTACGAGCAGTACTTC	EEEEEEEEEEEEEEEEEEEEEEEEEEEEEEEEEEEE	TRBV6-6*00(161)	TRBD2*00(40),TRBD1*00(35)	TRBJ2-7*00(230)		516|521|553|0|5||25.0	14|22|48|7|15||40.0;10|17|36|7|14||35.0	21|39|67|18|36||90.0												TGTGCGACCGGGACTCGATCCTACGAGCAGTACTTC	36								CATGTRSYEQYF		:::::::::0:-12:5:7:2:-10:15:18:-1:36:::	TLML_4_	RNA
5685	CLONES_TRBTLML_4__infusion_TCR-JV_cDNA_13_GTCGTAGA_merged_170000.txt	11366	1	2.75512e-05	TGTGCAAGCGGAAGGGGGCTTTACGAGCAGTACTTC	EEEEEEEEEEEEEEEEEEEEEEEEEEEEEEEEEEEE	TRBV7-2*00(564)	TRBD1*00(35)	TRBJ2-7*00(215)		580|589|617|0|9|SC585A|29.0	17|24|36|12|19||35.0	24|39|67|21|36||75.0												TGTGCAAGCGGAAGGGGGCTTTACGAGCAGTACTTC	36								CASGRGLYEQYF		:::::::::0:-8:9:12:-5:0:19:21:-4:36:::	TLML_4_	RNA
5686	CLONES_TRBTLML_4__infusion_TCR-JV_cDNA_13_GTCGTAGA_merged_170000.txt	11371	1	2.75512e-05	TGCTGCGCCAAAGGACAGGGAAACGAGCAGTACTTC	EAEEEAAAAEEEEEEEEEEEEEAEEEEEEEEEEEEA	TRBV29-1*00(439)	TRBD1*00(40)	TRBJ2-7*00(210)		700|707|734|0|7|SA703T|19.0	13|21|36|12|20||40.0	25|39|67|22|36||70.0												TGCTGCGCCAAAGGACAGGGAAACGAGCAGTACTTC	32								CCAKGQGNEQYF		:::::::::0:-7:7:12:-1:-3:20:22:-5:36:::	TLML_4_	RNA
5687	CLONES_TRBTLML_4__infusion_TCR-JV_cDNA_13_GTCGTAGA_merged_170000.txt	11385	1	2.75512e-05	TGCGCCAGCTCCCGGGGTTACACTGAAGCTTTCTTT	EEEEEEEEEEEEEEEEEEEEEEEEEEEEEEEEEEEE	TRBV5-1*00(495)	TRBD1*00(35),TRBD2*00(35)	TRBJ1-1*00(225)		554|563|590|0|9||45.0	8|15|36|9|16||35.0;12|19|48|9|16||35.0	23|40|68|19|36||85.0												TGCGCCAGCTCCCGGGGTTACACTGAAGCTTTCTTT	36								CASSRGYTEAFF		:::::::::0:-7:9:9:4:-9:16:19:-3:36:::	TLML_4_	RNA
5688	CLONES_TRBTLML_4__infusion_TCR-JV_cDNA_13_GTCGTAGA_merged_170000.txt	11386	1	2.75512e-05	TGCGCCAGCACACCACAGGGGGCTGAGCTGGTTTTT	EEEEEEEEEEEEEEEEEEEEEEEEEEEEEEAEEEEE	TRBV10-2*00(210)	TRBD1*00(45)	TRBJ2-2*00(184)		533|543|570|0|10||50.0	15|24|36|14|23||45.0	31|43|71|24|36|ST37G|44.0												TGCGCCAGCACACCACAGGGGGCTGAGCTGGTTTTT	32								CASTPQGAELVF		:::::::::0:-7:10:14:-3:0:23:24:-11:36:::	TLML_4_	RNA
5689	CLONES_TRBTLML_4__infusion_TCR-JV_cDNA_13_GTCGTAGA_merged_170000.txt	11387	1	2.75512e-05	TGCGCCAGCAGCTTCGACTGGGCTGGCTACACCTTC	EEAEEEEEEEEEEEEEEEEEEEEEEEEEEEEEEEEE	TRBV5-1*00(500)		TRBJ1-2*00(205)		554|568|590|0|14||70.0		27|40|68|23|36||65.0												TGCGCCAGCAGCTTCGACTGGGCTGGCTACACCTTC	32								CASSFDWAGYTF		:::::::::0:-2:14:::::23:-7:36:::	TLML_4_	RNA
5690	CLONES_TRBTLML_4__infusion_TCR-JV_cDNA_13_GTCGTAGA_merged_170000.txt	11388	1	2.75512e-05	TGCGCCAGCAGCTTAGTCGCAGATACGCAGTATTTT	EEEEEEEEEEEEEEEEEEEEEEEEEEEEEEEEEEEE	TRBV5-1*00(330)		TRBJ2-3*00(225)		554|568|590|0|14||70.0		24|41|69|19|36||85.0												TGCGCCAGCAGCTTAGTCGCAGATACGCAGTATTTT	36								CASSLVADTQYF		:::::::::0:-2:14:::::19:-4:36:::	TLML_4_	RNA
5691	CLONES_TRBTLML_4__infusion_TCR-JV_cDNA_13_GTCGTAGA_merged_170000.txt	11389	1	2.75512e-05	TGCGCCAGCAGCTGGGGACAGAATGAGCAGTTCTTC	EEEEEEEEEEEEEEEEEEEEEEEEEEEEEEEEEEEE	TRBV5-1*00(450)	TRBD1*00(35)	TRBJ2-1*00(215)		554|567|590|0|13||65.0	12|19|36|14|21||35.0	27|42|70|21|36||75.0												TGCGCCAGCAGCTGGGGACAGAATGAGCAGTTCTTC	36								CASSWGQNEQFF		:::::::::0:-3:13:14:0:-5:21:21:-7:36:::	TLML_4_	RNA
5692	CLONES_TRBTLML_4__infusion_TCR-JV_cDNA_13_GTCGTAGA_merged_170000.txt	11390	1	2.75512e-05	TGCGCCAGCAGCTGGGACAACTATGGCTACACCTTC	E<EEEEEEEEAEEEEEEEEEEEEEEEEEAEEEEEEE	TRBV5-1*00(387)		TRBJ1-2*00(230)		554|574|590|0|20|ST567GSC570A|68.0		22|40|68|18|36||90.0												TGCGCCAGCAGCTGGGACAACTATGGCTACACCTTC	27								CASSWDNYGYTF		:::::::::0:4:20:::::18:-2:36:::	TLML_4_	RNA
5693	CLONES_TRBTLML_4__infusion_TCR-JV_cDNA_13_GTCGTAGA_merged_170000.txt	11391	1	2.75512e-05	TGCGCCAGCAGCCCCGGGACAGCCTCCTACACCTTC	EEEEEEEEEEEEEEEEEEEEEEEEEEEEEEEEEAAA	TRBV5-1*00(1095)	TRBD1*00(50)	TRBJ1-2*00(60)		554|566|590|0|12||60.0	9|19|36|12|22||50.0	30|40|68|26|36||50.0												TGCGCCAGCAGCCCCGGGACAGCCTCCTACACCTTC	32								CASSPGTASYTF		:::::::::0:-4:12:12:3:-5:22:26:-10:36:::	TLML_4_	RNA
5694	CLONES_TRBTLML_4__infusion_TCR-JV_cDNA_13_GTCGTAGA_merged_170000.txt	11392	1	2.75512e-05	TGCGCCAGCAGCCAACTGGGAAACACCATATATTTT	EEEEEEEEEEEEEEEEEEEEEEEEEEEEEEEEEEEE	TRBV4-1*00(885)		TRBJ1-3*00(140)		537|552|574|0|15||75.0		24|42|70|18|36||90.0												TGCGCCAGCAGCCAACTGGGAAACACCATATATTTT	36								CASSQLGNTIYF		:::::::::0:-2:15:::::18:-4:36:::	TLML_4_	RNA
5695	CLONES_TRBTLML_4__infusion_TCR-JV_cDNA_13_GTCGTAGA_merged_170000.txt	11393	1	2.75512e-05	TGCGCCAGCAGCCAACCTAACTATGGCTACACCTTC	EEEEEEEEEEEEEEEEEEEEEEEEEEEE6EEEEEEE	TRBV4-1*00(335)		TRBJ1-2*00(240)		537|552|574|0|15||75.0		20|40|68|16|36||100.0												TGCGCCAGCAGCCAACCTAACTATGGCTACACCTTC	21								CASSQPNYGYTF		:::::::::0:-2:15:::::16:0:36:::	TLML_4_	RNA
5696	CLONES_TRBTLML_4__infusion_TCR-JV_cDNA_13_GTCGTAGA_merged_170000.txt	11394	1	2.75512e-05	TGCGCCAGCAGCCAAGGGAGCTATGGCTACACCTTC	AEEEEEEEEAEEEEEEEEEEEEEEEEEEEEEEEEEE	TRBV4-3*00(255),TRBV4-2*00(239)		TRBJ1-2*00(220)		537|553|574|0|16||80.0;537|553|574|0|16|ST539C|64.0		24|40|68|20|36||80.0												TGCGCCAGCAGCCAAGGGAGCTATGGCTACACCTTC	32								CASSQGSYGYTF		:::::::::0:-1:16:::::20:-4:36:::	TLML_4_	RNA
5697	CLONES_TRBTLML_4__infusion_TCR-JV_cDNA_13_GTCGTAGA_merged_170000.txt	11395	1	2.75512e-05	TGCGCCAGCAGGGCAAACCACGACGAGCAGTACTTC	EEEEEEEEEEEEEEEEEEEAEEEEEEEEEEEEEEEE	TRBV5-1*00(205)		TRBJ2-7*00(210)		554|565|590|0|11||55.0		25|39|67|22|36||70.0												TGCGCCAGCAGGGCAAACCACGACGAGCAGTACTTC	32								CASRANHDEQYF		:::::::::0:-5:11:::::22:-5:36:::	TLML_4_	RNA
5698	CLONES_TRBTLML_4__infusion_TCR-JV_cDNA_13_GTCGTAGA_merged_170000.txt	11396	1	2.75512e-05	TGCGCCAGCAGGGAGCCTCAGGGATACCTGTTCTTC	EAEEEEEEEE7AEEEEEEAEEAEEEEEEEAEEEEEE	TRBV5-1*00(750)	TRBD1*00(25)	TRBJ2-1*00(175)		554|565|590|0|11||55.0	16|21|36|18|23||25.0	35|42|70|29|36||35.0												TGCGCCAGCAGGGAGCCTCAGGGATACCTGTTCTTC	22								CASREPQGYLFF		:::::::::0:-5:11:18:-4:-3:23:29:-15:36:::	TLML_4_	RNA
5699	CLONES_TRBTLML_4__infusion_TCR-JV_cDNA_13_GTCGTAGA_merged_170000.txt	11411	1	2.75512e-05	TGCAGTTTGACAGGAACCTTAAATGAGCAGTTCTTC	EEEEEEEEEEEEEEEEEEEEEEEEEEEEEEEEEEEE	TRBV20-1*00(203)	TRBD1*00(30)	TRBJ2-1*00(215)		759|765|793|0|6||30.0	14|20|36|8|14||30.0	27|42|70|21|36||75.0												TGCAGTTTGACAGGAACCTTAAATGAGCAGTTCTTC	36								CSLTGTLNEQFF		:::::::::0:-8:6:8:-2:-4:14:21:-7:36:::	TLML_4_	RNA
5700	CLONES_TRBTLML_4__infusion_TCR-JV_cDNA_13_GTCGTAGA_merged_170000.txt	11412	1	2.75512e-05	TGCAGTGTTAGGGAGAACACCGGGGAGCTGTTTTTT	EEEEEEEEAEEEEEEE<EEEEAEEEEEEEEEAEEEE	TRBV20-1*00(404)		TRBJ2-2*00(250)		759|770|793|0|11|SC766T|39.0		21|43|71|14|36||110.0												TGCAGTGTTAGGGAGAACACCGGGGAGCTGTTTTTT	27								CSVRENTGELFF		:::::::::0:-3:11:::::14:-1:36:::	TLML_4_	RNA
5701	CLONES_TRBTLML_4__infusion_TCR-JV_cDNA_13_GTCGTAGA_merged_170000.txt	11413	1	2.75512e-05	TGCAGTGTCCCTAGCTCCTACAATGAGCAGTTCTTC	EEEEEEEEEEEEEEEEEEEEEEEEEEEEEEEEEEEE	TRBV20-1*00(124)		TRBJ2-1*00(260)		759|766|793|0|7||35.0		18|42|70|12|36||120.0												TGCAGTGTCCCTAGCTCCTACAATGAGCAGTTCTTC	36								CSVPSSYNEQFF		:::::::::0:-7:7:::::12:2:36:::	TLML_4_	RNA
5702	CLONES_TRBTLML_4__infusion_TCR-JV_cDNA_13_GTCGTAGA_merged_170000.txt	11414	1	2.75512e-05	TGCAGTGTACAGGCATTCCAAGAGACCCAGTACTTC	EEEEEEEEEEEEEEEEEEEEEEEEEEEEEEEEEAAA	TRBV20-1*00(845)	TRBD1*00(25)	TRBJ2-5*00(105)		759|766|793|0|7||35.0	15|20|36|8|13||25.0	21|40|68|17|36||95.0												TGCAGTGTACAGGCATTCCAAGAGACCCAGTACTTC	32								CSVQAFQETQYF		:::::::::0:-7:7:8:-3:-4:13:17:-1:36:::	TLML_4_	RNA
5703	CLONES_TRBTLML_4__infusion_TCR-JV_cDNA_13_GTCGTAGA_merged_170000.txt	11415	1	2.75512e-05	TGCAGTGCTTTGGAGGGGGAGTACGAGCAGTACTTC	EEEEEEEEEEEEEEEEEEEEEEEEEEEEEEEEEEEE	TRBV20-1*00(248)	TRBD1*00(30),TRBD2*00(30)	TRBJ2-7*00(215)		759|768|793|0|9||45.0	17|23|36|13|19||30.0;26|32|48|11|17||30.0	24|39|67|21|36||75.0												TGCAGTGCTTTGGAGGGGGAGTACGAGCAGTACTTC	36								CSALEGEYEQYF		:::::::::0:-5:9:13:-5:-1:19:21:-4:36:::	TLML_4_	RNA
5704	CLONES_TRBTLML_4__infusion_TCR-JV_cDNA_13_GTCGTAGA_merged_170000.txt	11416	1	2.75512e-05	TGCAGTGCTTCCGGGACAGGGGGCTCAGCTTTCTTT	EEEEEEEEEEEEEEEEEEEEEEEEEEEEEEEEEEEE	TRBV20-1*00(305)	TRBD1*00(70)	TRBJ1-1*00(190)		759|768|793|0|9||45.0	10|24|36|10|24||70.0	30|40|68|26|36||50.0												TGCAGTGCTTCCGGGACAGGGGGCTCAGCTTTCTTT	36								CSASGTGGSAFF		:::::::::0:-5:9:10:2:0:24:26:-10:36:::	TLML_4_	RNA
5705	CLONES_TRBTLML_4__infusion_TCR-JV_cDNA_13_GTCGTAGA_merged_170000.txt	11417	1	2.75512e-05	TGCAGTGCTGCACGGAACACCGGTACGCAGTATTTT	EEEEEEEEEEEEEEEEEEEEEEEEEEEEEEEEEEAE	TRBV20-1*00(270)		TRBJ2-3*00(205)		759|768|793|0|9||45.0		28|41|69|23|36||65.0												TGCAGTGCTGCACGGAACACCGGTACGCAGTATTTT	32								CSAARNTGTQYF		:::::::::0:-5:9:::::23:-8:36:::	TLML_4_	RNA
5706	CLONES_TRBTLML_4__infusion_TCR-JV_cDNA_13_GTCGTAGA_merged_170000.txt	11418	1	2.75512e-05	TGCAGTGCTGAGGGGACCGTCGATGAGCAGTTCTTC	EEEEEEEEEEEEEEEEEEEEEEEEEEEEEEEAAAAA	TRBV20-1*00(629)	TRBD1*00(25),TRBD2*00(25)	TRBJ2-1*00(70)		759|768|793|0|9||45.0	12|17|36|12|17||25.0;16|21|48|12|17||25.0	28|42|70|22|36||70.0												TGCAGTGCTGAGGGGACCGTCGATGAGCAGTTCTTC	32								CSAEGTVDEQFF		:::::::::0:-5:9:12:0:-7:17:22:-8:36:::	TLML_4_	RNA
5707	CLONES_TRBTLML_4__infusion_TCR-JV_cDNA_13_GTCGTAGA_merged_170000.txt	11419	1	2.75512e-05	TGCAGTGCTGAGGGACAGGTGGATGAGCAGTTCTTC	EEEEEEEEEEEEEEEEEEE<EEEEEEAEEEEEAEEE	TRBV20-1*00(675)	TRBD1*00(40)	TRBJ2-1*00(135)		759|768|793|0|9||45.0	12|20|36|11|19||40.0	28|42|70|22|36||70.0												TGCAGTGCTGAGGGACAGGTGGATGAGCAGTTCTTC	27								CSAEGQVDEQFF		:::::::::0:-5:9:11:0:-4:19:22:-8:36:::	TLML_4_	RNA
5708	CLONES_TRBTLML_4__infusion_TCR-JV_cDNA_13_GTCGTAGA_merged_170000.txt	11420	1	2.75512e-05	TGCAGTGCTATGTCAGGGGCCAACGTCCTGACTTTC	EEEEEEEEEEEEEEEEEEAEEEEEEEEEEEEEEEEE	TRBV20-1*00(460)		TRBJ2-6*00(245)		759|769|793|0|10||50.0		24|45|73|15|36||105.0												TGCAGTGCTATGTCAGGGGCCAACGTCCTGACTTTC	32								CSAMSGANVLTF		:::::::::0:-4:10:::::15:-4:36:::	TLML_4_	RNA
5709	CLONES_TRBTLML_4__infusion_TCR-JV_cDNA_13_GTCGTAGA_merged_170000.txt	11421	1	2.75512e-05	TGCAGTGCTACGGACAGGTCCTATGGCTACACCTTC	EEEEEEEEEEEEEEEEEEEEEEEEEEEEEEEEEEEE	TRBV20-1*00(600)	TRBD1*00(35)	TRBJ1-2*00(173)		759|769|793|0|10||50.0	13|20|36|11|18||35.0	24|40|68|20|36||80.0												TGCAGTGCTACGGACAGGTCCTATGGCTACACCTTC	36								CSATDRSYGYTF		:::::::::0:-4:10:11:-1:-4:18:20:-4:36:::	TLML_4_	RNA
5710	CLONES_TRBTLML_4__infusion_TCR-JV_cDNA_13_GTCGTAGA_merged_170000.txt	11422	1	2.75512e-05	TGCAGTGCTAGTCAAACCGATCAGCCCCAGCATTTT	EEEEEEEEEEEEEEEEEEEEEEEEEEEEEEEEEEEE	TRBV20-1*00(200)		TRBJ1-5*00(119)		759|770|793|0|11||55.0		25|42|70|19|36||85.0												TGCAGTGCTAGTCAAACCGATCAGCCCCAGCATTTT	36								CSASQTDQPQHF		:::::::::0:-3:11:::::19:-5:36:::	TLML_4_	RNA
5711	CLONES_TRBTLML_4__infusion_TCR-JV_cDNA_13_GTCGTAGA_merged_170000.txt	11423	1	2.75512e-05	TGCAGTGCTAGCCTCGTAGACACTGAAGCTTTCTTT	EEEEEEEEEAEEEEEEEEEEEEEEEEEEEEEEEEEE	TRBV20-1*00(445)		TRBJ1-1*00(225)		759|770|793|0|11||55.0		23|40|68|19|36||85.0												TGCAGTGCTAGCCTCGTAGACACTGAAGCTTTCTTT	32								CSASLVDTEAFF		:::::::::0:-3:11:::::19:-3:36:::	TLML_4_	RNA
5712	CLONES_TRBTLML_4__infusion_TCR-JV_cDNA_13_GTCGTAGA_merged_170000.txt	11424	1	2.75512e-05	TGCAGTGCTAGGGACTTCACAGATACGCAGTATTTT	EEEEEEEEEEEEEEEEEEEEEEEEEEEEEEEEEEEE	TRBV20-1*00(274)	TRBD2*00(25)	TRBJ2-3*00(235)		759|770|793|0|11||55.0	17|22|48|11|16||25.0	22|41|69|17|36||95.0												TGCAGTGCTAGGGACTTCACAGATACGCAGTATTTT	36								CSARDFTDTQYF		:::::::::0:-3:11:11:-1:-10:16:17:-2:36:::	TLML_4_	RNA
5713	CLONES_TRBTLML_4__infusion_TCR-JV_cDNA_13_GTCGTAGA_merged_170000.txt	11425	1	2.75512e-05	TGCAGTGCTAGATCTCCAGATTCACCCCTCCACTTT	EEEEEEEEEEEEEEEEEEEEEEAEEEEEEEEEEEEE	TRBV20-1*00(165)		TRBJ1-6*00(225)		759|771|793|0|12||60.0		28|45|73|19|36||85.0												TGCAGTGCTAGATCTCCAGATTCACCCCTCCACTTT	32								CSARSPDSPLHF		:::::::::0:-2:12:::::19:-8:36:::	TLML_4_	RNA
5714	CLONES_TRBTLML_4__infusion_TCR-JV_cDNA_13_GTCGTAGA_merged_170000.txt	11426	1	2.75512e-05	TGCAGTGCTAGAGCTAGCGCGGAGACCCAGTACTTC	AEEEEEEEEEEEEEEEEEAAEEEEEEEEEEEEEEEE	TRBV20-1*00(300)	TRBD2*00(30)	TRBJ2-5*00(215)		759|772|793|0|13||65.0	20|26|48|13|19||30.0	25|40|68|21|36||75.0												TGCAGTGCTAGAGCTAGCGCGGAGACCCAGTACTTC	32								CSARASAETQYF		:::::::::0:-1:13:13:-4:-6:19:21:-5:36:::	TLML_4_	RNA
5715	CLONES_TRBTLML_4__infusion_TCR-JV_cDNA_13_GTCGTAGA_merged_170000.txt	11427	1	2.75512e-05	TGCAGTGCTAGAGCGCCAGGGGAGACCCAGTACTTC	EEEEEEEEEEEEEEEEEEEEEEEEEEEEEEEEEAEE	TRBV20-1*00(725)	TRBD1*00(25)	TRBJ2-5*00(215)		759|772|793|0|13||65.0	16|21|36|16|21||25.0	25|40|68|21|36||75.0												TGCAGTGCTAGAGCGCCAGGGGAGACCCAGTACTTC	32								CSARAPGETQYF		:::::::::0:-1:13:16:-4:-3:21:21:-5:36:::	TLML_4_	RNA
5716	CLONES_TRBTLML_4__infusion_TCR-JV_cDNA_13_GTCGTAGA_merged_170000.txt	11428	1	2.75512e-05	TGCAGTGCTAGAGATCAAGAGGGGCCCCTCCACTTT	EEEAAEEEEEEEEEAEEEEEEEEEEAEEEEEEEEEE	TRBV20-1*00(670)	TRBD1*00(25),TRBD2*00(25)	TRBJ1-6*00(200)		759|775|793|0|16||80.0	17|22|36|19|24||25.0;27|32|48|18|23||25.0	33|45|73|24|36||60.0												TGCAGTGCTAGAGATCAAGAGGGGCCCCTCCACTTT	32								CSARDQEGPLHF		:::::::::0:2:16:19:-5:-2:24:24:-13:36:::	TLML_4_	RNA
5717	CLONES_TRBTLML_4__infusion_TCR-JV_cDNA_13_GTCGTAGA_merged_170000.txt	11429	1	2.75512e-05	TGCAGTGCTAGAGAGGGGACGACTGAAGCTTTCTTT	EEEEEEEEEEEEEEEEEEEEEEEEEEEEAEEEEEEE	TRBV20-1*00(121)	TRBD1*00(25),TRBD2*00(25)	TRBJ1-1*00(215)		759|773|793|0|14||70.0	12|17|36|15|20||25.0;16|21|48|15|20||25.0	25|40|68|21|36||75.0												TGCAGTGCTAGAGAGGGGACGACTGAAGCTTTCTTT	32								CSAREGTTEAFF		:::::::::0:0:14:15:0:-7:20:21:-5:36:::	TLML_4_	RNA
5718	CLONES_TRBTLML_4__infusion_TCR-JV_cDNA_13_GTCGTAGA_merged_170000.txt	11430	1	2.75512e-05	TGCAGTGCTAAACAGGGAGACACTGAAGCTTTCTTT	EEAEEEEEEEEEEEEEEEEAEEEEEEEEEEEEEEEE	TRBV20-1*00(475)	TRBD1*00(30)	TRBJ1-1*00(225)		759|769|793|0|10||50.0	15|21|36|11|17||30.0	23|40|68|19|36||85.0												TGCAGTGCTAAACAGGGAGACACTGAAGCTTTCTTT	32								CSAKQGDTEAFF		:::::::::0:-4:10:11:-3:-3:17:19:-3:36:::	TLML_4_	RNA
5719	CLONES_TRBTLML_4__infusion_TCR-JV_cDNA_13_GTCGTAGA_merged_170000.txt	11431	1	2.75512e-05	TGCAGTGCCTTTCCAGGGGATGGGCCCCAGCATTTT	EEEEEEEEEEEEEEEEEEEEEEEEEEEEEEEEEEEE	TRBV20-1*00(450)	TRBD1*00(30)	TRBJ1-5*00(205)		759|767|793|0|8||40.0	16|22|36|13|19||30.0	29|42|70|23|36||65.0												TGCAGTGCCTTTCCAGGGGATGGGCCCCAGCATTTT	36								CSAFPGDGPQHF		:::::::::0:-6:8:13:-4:-2:19:23:-9:36:::	TLML_4_	RNA
5720	CLONES_TRBTLML_4__infusion_TCR-JV_cDNA_13_GTCGTAGA_merged_170000.txt	11432	1	2.75512e-05	TGCAGTGCCTCGGACCAGGATCATGGCTACACCTTC	EAEEEAEEEEEEEEEEEAAEEEEEEEEEEEEEEEEE	TRBV20-1*00(850)		TRBJ1-2*00(210)		759|767|793|0|8||40.0		26|40|68|22|36||70.0												TGCAGTGCCTCGGACCAGGATCATGGCTACACCTTC	32								CSASDQDHGYTF		:::::::::0:-6:8:::::22:-6:36:::	TLML_4_	RNA
5721	CLONES_TRBTLML_4__infusion_TCR-JV_cDNA_13_GTCGTAGA_merged_170000.txt	11433	1	2.75512e-05	TGCAGTGCCCCTACTACTAGCGGGACCCAGTACTTC	EEEEE<EEEEEEEEEEEEEEEEEEEEEEEEEEEEEE	TRBV20-1*00(580)	TRBD2*00(40)	TRBJ2-5*00(205)		759|767|793|0|8||40.0	19|27|48|15|23||40.0	27|40|68|23|36||65.0												TGCAGTGCCCCTACTACTAGCGGGACCCAGTACTTC	27								CSAPTTSGTQYF		:::::::::0:-6:8:15:-3:-5:23:23:-7:36:::	TLML_4_	RNA
5722	CLONES_TRBTLML_4__infusion_TCR-JV_cDNA_13_GTCGTAGA_merged_170000.txt	11434	1	2.75512e-05	TGCAGTGCGCCTGGACAGACCTATGGCTACACCTTC	EEEEEEEEEEEAAEEEAEEEEE7EEEEEEEEEEEEE	TRBV20-1*00(539)	TRBD1*00(30)	TRBJ1-2*00(220)		759|767|793|0|8||40.0	13|19|36|12|18||30.0	24|40|68|20|36||80.0												TGCAGTGCGCCTGGACAGACCTATGGCTACACCTTC	22								CSAPGQTYGYTF		:::::::::0:-6:8:12:-1:-5:18:20:-4:36:::	TLML_4_	RNA
5723	CLONES_TRBTLML_4__infusion_TCR-JV_cDNA_13_GTCGTAGA_merged_170000.txt	11435	1	2.75512e-05	TGCAGTGCGCAACAGGGAGGAGAGGGCTACACCTTC	EEEEEEEEEEEEEEEEEEEEEEEEEEEEEEEEEEEE	TRBV20-1*00(265)	TRBD1*00(30),TRBD2*00(30)	TRBJ1-2*00(200)		759|767|793|0|8||40.0	15|21|36|11|17||30.0;25|31|48|14|20||30.0	28|40|68|24|36||60.0												TGCAGTGCGCAACAGGGAGGAGAGGGCTACACCTTC	36								CSAQQGGEGYTF		:::::::::0:-6:8:11:-3:-3:17:24:-8:36:::	TLML_4_	RNA
5724	CLONES_TRBTLML_4__infusion_TCR-JV_cDNA_13_GTCGTAGA_merged_170000.txt	11436	1	2.75512e-05	TGCAGTGCACTACGATGGGGGTATGGCTACACCTTC	EEEEEEEEEEEEEEEEEEEEEEEEEEEEEEEEEEEE	TRBV20-1*00(499)	TRBD1*00(25)	TRBJ1-2*00(215)		759|767|793|0|8||40.0	18|23|36|16|21||25.0	25|40|68|21|36||75.0												TGCAGTGCACTACGATGGGGGTATGGCTACACCTTC	36								CSALRWGYGYTF		:::::::::0:-6:8:16:-6:-1:21:21:-5:36:::	TLML_4_	RNA
5725	CLONES_TRBTLML_4__infusion_TCR-JV_cDNA_13_GTCGTAGA_merged_170000.txt	11437	1	2.75512e-05	TGCAGTGCACGGGGACAGGGGGGCGAGCAGTACTTC	EEEEEEEEEEEEEEEEEEEEEEEEEEEEEEEEEEEE	TRBV20-1*00(465)	TRBD1*00(55)	TRBJ2-7*00(205)		759|767|793|0|8||40.0	12|23|36|11|22||55.0	26|39|67|23|36||65.0												TGCAGTGCACGGGGACAGGGGGGCGAGCAGTACTTC	36								CSARGQGGEQYF		:::::::::0:-6:8:11:0:-1:22:23:-6:36:::	TLML_4_	RNA
5726	CLONES_TRBTLML_4__infusion_TCR-JV_cDNA_13_GTCGTAGA_merged_170000.txt	11438	1	2.75512e-05	TGCAGTGCAAGACAGGGGGGAGATACGCAGTATTTT	AEEEEEE6EAEEEEAEAEEEEEEEEEEEEEEEEEEE	TRBV20-1*00(374)	TRBD1*00(35)	TRBJ2-3*00(220)		759|771|793|0|12|ST767A|44.0	16|23|36|12|19||35.0	25|41|69|20|36||80.0												TGCAGTGCAAGACAGGGGGGAGATACGCAGTATTTT	21								CSARQGGDTQYF		:::::::::0:-2:12:12:-4:-1:19:20:-5:36:::	TLML_4_	RNA
5727	CLONES_TRBTLML_4__infusion_TCR-JV_cDNA_13_GTCGTAGA_merged_170000.txt	11439	1	2.75512e-05	TGCAGTGCAAGAGCATCGGGGGAGACCCAGTACTTC	EEEEEEEEEEEEEEEAEEEEEEEEEEEEEEEEEEEE	TRBV20-1*00(749)		TRBJ2-5*00(215)		759|772|793|0|13|ST767A|49.0		25|40|68|21|36||75.0												TGCAGTGCAAGAGCATCGGGGGAGACCCAGTACTTC	32								CSARASGETQYF		:::::::::0:-1:13:::::21:-5:36:::	TLML_4_	RNA
5728	CLONES_TRBTLML_4__infusion_TCR-JV_cDNA_13_GTCGTAGA_merged_170000.txt	11440	1	2.75512e-05	TGCAGTGGGCTGCCCAACGAAGGGGAAGCTTTCTTT	EEEEEEEEEEEEEEEEEEEEEEEEEEEEEEEEEEEE	TRBV20-1*00(383)		TRBJ1-1*00(200)		759|766|793|0|7||35.0		28|40|68|24|36||60.0												TGCAGTGGGCTGCCCAACGAAGGGGAAGCTTTCTTT	36								CSGLPNEGEAFF		:::::::::0:-7:7:::::24:-8:36:::	TLML_4_	RNA
5729	CLONES_TRBTLML_4__infusion_TCR-JV_cDNA_13_GTCGTAGA_merged_170000.txt	11441	1	2.75512e-05	TGCAGTATGAAGCTACAGGGCTCTGAAGCTTTCTTT	EEAEEEEEEEEAEEEEEEEEEEEEEEEEEAEEEEEE	TRBV20-1*00(369)	TRBD1*00(30)	TRBJ1-1*00(210)		759|765|793|0|6||30.0	15|21|36|14|20||30.0	26|40|68|22|36||70.0												TGCAGTATGAAGCTACAGGGCTCTGAAGCTTTCTTT	32								CSMKLQGSEAFF		:::::::::0:-8:6:14:-3:-3:20:22:-6:36:::	TLML_4_	RNA
5730	CLONES_TRBTLML_4__infusion_TCR-JV_cDNA_13_GTCGTAGA_merged_170000.txt	11442	1	2.75512e-05	TGCAGCGTTTCCTCCGTCCCCGGGGAGCTGTTTTTT	EEEEEEEEEEEEEEEEEEEEEEEEEEEEEEEEEEEE	TRBV29-1*00(910)	TRBD2*00(25)	TRBJ2-2*00(180)		700|709|734|0|9||45.0	1|6|48|10|15||25.0	26|43|71|19|36||85.0												TGCAGCGTTTCCTCCGTCCCCGGGGAGCTGTTTTTT	36								CSVSSVPGELFF		:::::::::0:-5:9:10:15:-26:15:19:-6:36:::	TLML_4_	RNA
5731	CLONES_TRBTLML_4__infusion_TCR-JV_cDNA_13_GTCGTAGA_merged_170000.txt	11443	1	2.75512e-05	TGCAGCGTTTCCCCTGGGGCCAACGTCCTGACTTTC	EEEEEEEEEEEEEEEEEEEEEEEEEEEEEEEEEEEE	TRBV29-1*00(107)		TRBJ2-6*00(255)		700|709|734|0|9||45.0		22|45|73|13|36||115.0												TGCAGCGTTTCCCCTGGGGCCAACGTCCTGACTTTC	36								CSVSPGANVLTF		:::::::::0:-5:9:::::13:-2:36:::	TLML_4_	RNA
5732	CLONES_TRBTLML_4__infusion_TCR-JV_cDNA_13_GTCGTAGA_merged_170000.txt	11444	1	2.75512e-05	TGCAGCGTTGGAGGACAGAACACTGAAGCTTTCTTT	EEEEEEEEEEEEEEEEEEEEEEEEEEEEEEEEEEEE	TRBV29-1*00(385)	TRBD1*00(25)	TRBJ1-1*00(235)		700|710|734|0|10||50.0	13|18|36|12|17||25.0	21|40|68|17|36||95.0												TGCAGCGTTGGAGGACAGAACACTGAAGCTTTCTTT	36								CSVGGQNTEAFF		:::::::::0:-4:10:12:-1:-6:17:17:-1:36:::	TLML_4_	RNA
5733	CLONES_TRBTLML_4__infusion_TCR-JV_cDNA_13_GTCGTAGA_merged_170000.txt	11445	1	2.75512e-05	TGCAGCGTTGATTACAGGGCGGGGGAGCAGTACTTC	EEEEEEEEEEEEEEEEEEEEEEEEEEEEEEEEEEEE	TRBV29-1*00(115)	TRBD1*00(30)	TRBJ2-7*00(200)		700|711|734|0|11||55.0	15|21|36|13|19||30.0	27|39|67|24|36||60.0												TGCAGCGTTGATTACAGGGCGGGGGAGCAGTACTTC	36								CSVDYRAGEQYF		:::::::::0:-3:11:13:-3:-3:19:24:-7:36:::	TLML_4_	RNA
5734	CLONES_TRBTLML_4__infusion_TCR-JV_cDNA_13_GTCGTAGA_merged_170000.txt	11446	1	2.75512e-05	TGCAGCGTTGATAGCGCCGAAGCTGAAGCTTTCTTT	EEEEEEEEEEEEEEEEEEEEEEEEEEEEEEEEEEEE	TRBV29-1*00(595)	TRBD1*00(25),TRBD2*00(25)	TRBJ1-1*00(115)		700|711|734|0|11||55.0	22|27|36|13|18||25.0;21|26|48|11|16||25.0	26|40|68|22|36||70.0												TGCAGCGTTGATAGCGCCGAAGCTGAAGCTTTCTTT	36								CSVDSAEAEAFF		:::::::::0:-3:11:13:-10:3:18:22:-6:36:::	TLML_4_	RNA
5735	CLONES_TRBTLML_4__infusion_TCR-JV_cDNA_13_GTCGTAGA_merged_170000.txt	11447	1	2.75512e-05	TGCAGCGTTGACCTCCTCACAGATACGCAGTATTTG	EEEEEEEEEEEEEEEEEEEEEEEEEEEEEEEAAAAA	TRBV29-1*00(640)	TRBD2*00(25)	TRBJ2-3*00(79)		700|711|734|0|11||55.0	1|6|48|11|16||25.0	22|41|69|17|36|ST40G|79.0												TGCAGCGTTGACCTCCTCACAGATACGCAGTATTTG	32								CSVDLLTDTQYL		:::::::::0:-3:11:11:15:-26:16:17:-2:36:::	TLML_4_	RNA
5736	CLONES_TRBTLML_4__infusion_TCR-JV_cDNA_13_GTCGTAGA_merged_170000.txt	11448	1	2.75512e-05	TGCAGCGTTGACAGGGGTGAGGATGGCTACACCTTC	EEEEEEEEEEEEEEEEEAEEEEEEEEEEEEEEEEEE	TRBV29-1*00(374)	TRBD1*00(30)	TRBJ1-2*00(210)		700|711|734|0|11||55.0	16|22|36|11|17||30.0	26|40|68|22|36||70.0												TGCAGCGTTGACAGGGGTGAGGATGGCTACACCTTC	32								CSVDRGEDGYTF		:::::::::0:-3:11:11:-4:-2:17:22:-6:36:::	TLML_4_	RNA
5737	CLONES_TRBTLML_4__infusion_TCR-JV_cDNA_13_GTCGTAGA_merged_170000.txt	11449	1	2.75512e-05	TGCAGCGTTGAGGGGTTGAGGGAAAAACTGTTTTTT	EEEEEEEAAEEEEEEEEEEEEEEEEEAEEEEEEEEE	TRBV29-1*00(465)		TRBJ1-4*00(215)		700|711|734|0|11||55.0		28|43|71|21|36||75.0												TGCAGCGTTGAGGGGTTGAGGGAAAAACTGTTTTTT	32								CSVEGLREKLFF		:::::::::0:-3:11:::::21:-8:36:::	TLML_4_	RNA
5738	CLONES_TRBTLML_4__infusion_TCR-JV_cDNA_13_GTCGTAGA_merged_170000.txt	11450	1	2.75512e-05	TGCAGCGTTGAAGAACAGAAATATGAAGCTTTCTTT	EEEEEAEEEEEEEEEEEEEEEEEEEEEEEEEEEEEE	TRBV29-1*00(515)		TRBJ1-1*00(205)		700|714|734|0|14||70.0		27|40|68|23|36||65.0												TGCAGCGTTGAAGAACAGAAATATGAAGCTTTCTTT	32								CSVEEQKYEAFF		:::::::::0:0:14:::::23:-7:36:::	TLML_4_	RNA
5739	CLONES_TRBTLML_4__infusion_TCR-JV_cDNA_13_GTCGTAGA_merged_170000.txt	11451	1	2.75512e-05	TGCAGCGTCCTGGACAGGGGAAACGAGCAGTACTTC	EEEEEEEEEAEEEAEEEEEEEEEEEEEEEEEEEEEE	TRBV29-1*00(145)	TRBD1*00(45)	TRBJ2-7*00(210)		700|708|734|0|8||40.0	13|22|36|11|20||45.0	25|39|67|22|36||70.0												TGCAGCGTCCTGGACAGGGGAAACGAGCAGTACTTC	32								CSVLDRGNEQYF		:::::::::0:-6:8:11:-1:-2:20:22:-5:36:::	TLML_4_	RNA
5740	CLONES_TRBTLML_4__infusion_TCR-JV_cDNA_13_GTCGTAGA_merged_170000.txt	11452	1	2.75512e-05	TGCAGCGTCCGAGAGGGGGGTGAGACCCAGTACTTC	EEEEEEEEEEEEEEEEEEEEEEEEEEEEEEEEEEEE	TRBV29-1*00(330)	TRBD1*00(30)	TRBJ2-5*00(215)		700|708|734|0|8||40.0	17|23|36|13|19||30.0	25|40|68|21|36||75.0												TGCAGCGTCCGAGAGGGGGGTGAGACCCAGTACTTC	36								CSVREGGETQYF		:::::::::0:-6:8:13:-5:-1:19:21:-5:36:::	TLML_4_	RNA
5741	CLONES_TRBTLML_4__infusion_TCR-JV_cDNA_13_GTCGTAGA_merged_170000.txt	11453	1	2.75512e-05	TGCAGCGTGGGAGAATTAGAAATTGAAGCTTTCTTT	EEEEEEEEEEEEEEEEEEEE<EEEEEAEEEEEEEEE	TRBV29-1*00(610)	TRBD2*00(25)	TRBJ1-1*00(175)		700|708|734|0|8||40.0	25|30|48|8|13||25.0	27|40|68|23|36||65.0												TGCAGCGTGGGAGAATTAGAAATTGAAGCTTTCTTT	27								CSVGELEIEAFF		:::::::::0:-6:8:8:-9:-2:13:23:-7:36:::	TLML_4_	RNA
5742	CLONES_TRBTLML_4__infusion_TCR-JV_cDNA_13_GTCGTAGA_merged_170000.txt	11454	1	2.75512e-05	TGCAGCGTAGCAGACGGGGGACATACGCAGTATTTT	EAEEEEEEEEEEEEEEEEEEEEEEEEEEEEEEAEEE	TRBV29-1*00(575)	TRBD1*00(25),TRBD2*00(25)	TRBJ2-3*00(210)		700|708|734|0|8||40.0	12|17|36|17|22||25.0;16|21|48|17|22||25.0	27|41|69|22|36||70.0												TGCAGCGTAGCAGACGGGGGACATACGCAGTATTTT	32								CSVADGGHTQYF		:::::::::0:-6:8:17:0:-7:22:22:-7:36:::	TLML_4_	RNA
5743	CLONES_TRBTLML_4__infusion_TCR-JV_cDNA_13_GTCGTAGA_merged_170000.txt	11455	1	2.75512e-05	TGCAGCGCTTTTGCAGTTAACTATGGCTACACCTTC	EEEEEEEEEEEEEEEEEEEEEEEEEEEEEEEEEEEE	TRBV29-1*00(453)		TRBJ1-2*00(79)		700|707|734|0|7||35.0		21|40|68|17|36||95.0												TGCAGCGCTTTTGCAGTTAACTATGGCTACACCTTC	36								CSAFAVNYGYTF		:::::::::0:-7:7:::::17:-1:36:::	TLML_4_	RNA
5744	CLONES_TRBTLML_4__infusion_TCR-JV_cDNA_13_GTCGTAGA_merged_170000.txt	11456	1	2.75512e-05	TGCAGCGCCCGGGGACAGCAAAACATTCAGTACTTC	EEEEEEEEEEEEEEEEEEEEEEEEEEEEEEEEEEEE	TRBV29-1*00(409)	TRBD1*00(35),TRBD2*00(30)	TRBJ2-4*00(151)		700|707|734|0|7||35.0	12|19|36|11|18||35.0;13|19|48|7|13||30.0	25|42|70|19|36||85.0												TGCAGCGCCCGGGGACAGCAAAACATTCAGTACTTC	36								CSARGQQNIQYF		:::::::::0:-7:7:11:0:-5:18:19:-5:36:::	TLML_4_	RNA
5745	CLONES_TRBTLML_4__infusion_TCR-JV_cDNA_13_GTCGTAGA_merged_170000.txt	11457	1	2.75512e-05	TGCAGCGCCGCGGGGACTACTAATGAGCAGTTCTTC	EEEEEEEEEEEEEEEEEEEEEEEEEAEEEEEEEEEE	TRBV29-1*00(260)	TRBD2*00(35)	TRBJ2-1*00(215)		700|707|734|0|7||35.0	16|23|48|12|19||35.0	27|42|70|21|36||75.0												TGCAGCGCCGCGGGGACTACTAATGAGCAGTTCTTC	32								CSAAGTTNEQFF		:::::::::0:-7:7:12:0:-9:19:21:-7:36:::	TLML_4_	RNA
5746	CLONES_TRBTLML_4__infusion_TCR-JV_cDNA_13_GTCGTAGA_merged_170000.txt	11458	1	2.75512e-05	TGCAGCGCCGGGGGGAACACCGGGGAGCTGTTTTTT	EEEEEEEEEEEEEEEEEEEEEEEEEAEEEEEAEEEE	TRBV29-1*00(270)	TRBD1*00(25),TRBD2*00(25)	TRBJ2-2*00(250)		700|707|734|0|7||35.0	10|15|36|7|12||25.0;14|19|48|7|12||25.0	21|43|71|14|36||110.0												TGCAGCGCCGGGGGGAACACCGGGGAGCTGTTTTTT	32								CSAGGNTGELFF		:::::::::0:-7:7:7:2:-9:12:14:-1:36:::	TLML_4_	RNA
5747	CLONES_TRBTLML_4__infusion_TCR-JV_cDNA_13_GTCGTAGA_merged_170000.txt	11459	1	2.75512e-05	TGCAGCGCCGAGGCCAGCGGAAACACCATATATTTT	EEEEEEEEEEEEEEEEEEEEEEEEEEEEEEEEEEEE	TRBV29-1*00(220)		TRBJ1-3*00(230)		700|707|734|0|7||35.0		24|42|70|18|36||90.0												TGCAGCGCCGAGGCCAGCGGAAACACCATATATTTT	36								CSAEASGNTIYF		:::::::::0:-7:7:::::18:-4:36:::	TLML_4_	RNA
5748	CLONES_TRBTLML_4__infusion_TCR-JV_cDNA_13_GTCGTAGA_merged_170000.txt	11460	1	2.75512e-05	TGCAGCGCCGAGGGGGGTTCCTACGAGCAGTACTTC	EEEEEEEEEEEEEEEEEEEEEEEEEEEEEEEEEEEE	TRBV29-1*00(290)	TRBD1*00(30)	TRBJ2-7*00(230)		700|707|734|0|7||35.0	17|23|36|10|16||30.0	21|39|67|18|36||90.0												TGCAGCGCCGAGGGGGGTTCCTACGAGCAGTACTTC	36								CSAEGGSYEQYF		:::::::::0:-7:7:10:-5:-1:16:18:-1:36:::	TLML_4_	RNA
5749	CLONES_TRBTLML_4__infusion_TCR-JV_cDNA_13_GTCGTAGA_merged_170000.txt	11461	1	2.75512e-05	TGCAGCGGGAGGGGGGCCTACAATGAGCAGTTCTTC	EEEEEEEEEEEEEEEEEEEEEEEEEEEEEEEEEEEE	TRBV29-1*00(218)	TRBD1*00(30),TRBD2*00(30)	TRBJ2-1*00(240)		700|707|734|0|7||35.0	17|23|36|9|15||30.0;26|32|48|7|13||30.0	22|42|70|16|36||100.0												TGCAGCGGGAGGGGGGCCTACAATGAGCAGTTCTTC	36								CSGRGAYNEQFF		:::::::::0:-7:7:9:-5:-1:15:16:-2:36:::	TLML_4_	RNA
5750	CLONES_TRBTLML_4__infusion_TCR-JV_cDNA_13_GTCGTAGA_merged_170000.txt	11462	1	2.75512e-05	TGCAGCATCCGGGGGACCGAGGCGCCCCAGTACTTC	EEEEEEEEEEEEEEEEEEEEEEEEEEEEEEEEEEEE	TRBV29-1*00(125)	TRBD1*00(25),TRBD2*00(25)	TRBJ2-5*00(195)		700|706|734|0|6||30.0	10|15|36|8|13||25.0;14|19|48|8|13||25.0	29|40|68|25|36||55.0												TGCAGCATCCGGGGGACCGAGGCGCCCCAGTACTTC	36								CSIRGTEAPQYF		:::::::::0:-8:6:8:2:-9:13:25:-9:36:::	TLML_4_	RNA
5751	CLONES_TRBTLML_4__infusion_TCR-JV_cDNA_13_GTCGTAGA_merged_170000.txt	11464	1	2.75512e-05	TGAGCCAGCAGTCCCGATAAGCTGCCGCAGTATTTT	EEEEEEEEEEEEEEEAAEEEEEEEEEEEEEEEEEEE	TRBV12-3*00(809),TRBV12-4*00(809)		TRBJ2-3*00(195)		530|542|567|0|12|ST532A|44.0;530|542|567|0|12|ST532A|44.0		30|41|69|25|36||55.0												TGAGCCAGCAGTCCCGATAAGCTGCCGCAGTATTTT	32								*ASSPDKLPQYF		:::::::::0:-5:12:::::25:-10:36:::	TLML_4_	RNA
5752	CLONES_TRBTLML_4__infusion_TCR-JV_cDNA_13_GTCGTAGA_merged_170000.txt	11465	1	2.75512e-05	TATGCCAGCAGTTTCGGTGGCTACGAGCAGTACTTC	EEEEEEEEEEEEEEEEEEE<EEEEAEEEEEEEEEEE	TRBV27*00(739)		TRBJ2-7*00(220)		556|570|593|0|14|SG557A|54.0		23|39|67|20|36||80.0												TATGCCAGCAGTTTCGGTGGCTACGAGCAGTACTTC	27								YASSFGGYEQYF		:::::::::0:-3:14:::::20:-3:36:::	TLML_4_	RNA
5753	CLONES_TRBTLML_4__infusion_TCR-JV_cDNA_13_GTCGTAGA_merged_170000.txt	11484	1	2.75512e-05	TGTGCCAGCAGTTTGGAAGTCGGCCCCAGCATTTT	<EEEEEEEEEEEEEE6EEEEEEEEEAAAEEEEEEE	TRBV28*00(300)		TRBJ1-5*00(205)		564|578|601|0|14||70.0		29|42|70|22|35||65.0												TGTGCCAGCAGTTTGGAAGTCGGCCCCAGCATTTT	21								CASSLE_RPQHF		:::::::::0:-3:14:::::22:-9:35:::	TLML_4_	RNA
5754	CLONES_TRBTLML_4__infusion_TCR-JV_cDNA_13_GTCGTAGA_merged_170000.txt	11485	1	2.75512e-05	TGTGCCAGCAGTTACCGGCTCGGTGAAGCTTTCTT	EEEEEEEEEEEEEEEEEEEEEEEEEEEEEEEEEEE	TRBV6-5*00(495)		TRBJ1-1*00(179)		519|534|556|0|15||75.0		27|40|68|23|35|DT39|39.0												TGTGCCAGCAGTTACCGGCTCGGTGAAGCTTTCTT	36								CASSYR_R*SFL		:::::::::0:-2:15:::::23:-7:35:::	TLML_4_	RNA
5755	CLONES_TRBTLML_4__infusion_TCR-JV_cDNA_13_GTCGTAGA_merged_170000.txt	11486	1	2.75512e-05	TGTGCCAGCAGCCCAACCAAGAGACCCAGTACTTC	EEEEEEEEEEEEEEEEEEEEEEEAEEEEEEEEEEE	TRBV21-1*00(475)		TRBJ2-5*00(240)		544|556|581|0|12||60.0		20|40|68|15|35||100.0												TGTGCCAGCAGCCCAACCAAGAGACCCAGTACTTC	32								CASSPT_ETQYF		:::::::::0:-5:12:::::15:0:35:::	TLML_4_	RNA
5756	CLONES_TRBTLML_4__infusion_TCR-JV_cDNA_13_GTCGTAGA_merged_170000.txt	11487	1	2.75512e-05	TGTGCCAAAGTGGAGGGGACTTACCCCTCCACTTT	EEEEEEEAAEEEEAEEEEAEEEEEEAAEEEAEEEE	TRBV28*00(535)	TRBD2*00(30)	TRBJ1-6*00(205)		564|571|601|0|7||35.0	16|22|48|15|21||30.0	32|45|73|22|35||65.0												TGTGCCAAAGTGGAGGGGACTTACCCCTCCACTTT	32								CAKVEG_LPLHF		:::::::::0:-10:7:15:0:-10:21:22:-12:35:::	TLML_4_	RNA
5757	CLONES_TRBTLML_4__infusion_TCR-JV_cDNA_13_GTCGTAGA_merged_170000.txt	11493	1	2.75512e-05	TGTGCAAGTCGCCACCCGGGTATGGCTACACCTTC	EEEEEEEEEEEEEAEEEAEEEEEEEEEEEEAEEEE	TRBV12-2*00(310)	TRBD1*00(30),TRBD2*00(30)	TRBJ1-2*00(215)		526|538|563|0|12||60.0	9|15|36|14|20||30.0;13|19|48|14|20||30.0	25|40|68|20|35||75.0												TGTGCAAGTCGCCACCCGGGTATGGCTACACCTTC	32								CASRHP_YGYTF		:::::::::0:-5:12:14:3:-9:20:20:-5:35:::	TLML_4_	RNA
5758	CLONES_TRBTLML_4__infusion_TCR-JV_cDNA_13_GTCGTAGA_merged_170000.txt	11499	1	2.75512e-05	TGCAGCGCCCGGGACAGCAAAACATTCAGTACTTC	EEEEEEEEEEEEEAAEEEEEEEEEEEEEEEEEEEE	TRBV29-1*00(420)	TRBD1*00(50)	TRBJ2-4*00(225)		700|707|734|0|7||35.0	9|19|36|7|17||50.0	25|42|70|18|35||85.0												TGCAGCGCCCGGGACAGCAAAACATTCAGTACTTC	32								CSARDS_NIQYF		:::::::::0:-7:7:7:3:-5:17:18:-5:35:::	TLML_4_	RNA
5759	CLONES_TRBTLML_4__infusion_TCR-JV_cDNA_13_GTCGTAGA_merged_170000.txt	11519	1	2.75512e-05	TGTGCCAGCAGTACGGGACCACGAGCAGTACTTC	EEEEEEEEEEEEEEEEEEEEEEEEEEEEEEEEEE	TRBV12-3*00(1015),TRBV12-4*00(967)	TRBD1*00(30),TRBD2*00(30)	TRBJ2-7*00(210)		530|542|567|0|12||60.0;530|542|567|0|12||60.0	11|17|36|13|19||30.0;15|21|48|13|19||30.0	25|39|67|20|34||70.0												TGTGCCAGCAGTACGGGACCACGAGCAGTACTTC	36								CASSTG_HEQYF		:::::::::0:-5:12:13:1:-7:19:20:-5:34:::	TLML_4_	RNA
5760	CLONES_TRBTLML_4__infusion_TCR-JV_cDNA_13_GTCGTAGA_merged_170000.txt	11520	1	2.75512e-05	TGTGCCAGCAGGGTATTGAACTGAAGCTTTCTTT	EEEEEEEEEEEEEEEEEEEEEEEEEEEEEEEEEE	TRBV28*00(280)		TRBJ1-1*00(215)		564|575|601|0|11||55.0		25|40|68|19|34||75.0												TGTGCCAGCAGGGTATTGAACTGAAGCTTTCTTT	36								CASRVL_TEAFF		:::::::::0:-6:11:::::19:-5:34:::	TLML_4_	RNA
5761	CLONES_TRBTLML_4__infusion_TCR-JV_cDNA_13_GTCGTAGA_merged_170000.txt	11635	1	2.75512e-05	TGTGCCTCTTTATATTTCAATGAGCAGTTCTTC	EEEEEEAEEAEEAEEEEEEEEEEEEEEEEAEEE	TRBV6-2*00(150),TRBV6-3*00(150)		TRBJ2-1*00(220)		516|522|553|0|6||30.0;516|522|553|0|6||30.0		26|42|70|17|33||80.0												TGTGCCTCTTTATATTTCAATGAGCAGTTCTTC	32								CASLYFNEQFF		:::::::::0:-11:6:::::17:-6:33:::	TLML_4_	RNA
5762	CLONES_TRBTLML_4__infusion_TCR-JV_cDNA_13_GTCGTAGA_merged_170000.txt	11637	1	2.75512e-05	TGTGCCTGGACGTTGGGGGGCGAGCAGTACTTC	EEEEEE6EEEEEEAEEEEEEEEEEEEEEEEEAA	TRBV30*00(925)	TRBD1*00(25)	TRBJ2-7*00(80)		787|797|821|0|10||50.0	18|23|36|14|19||25.0	26|39|67|20|33||65.0												TGTGCCTGGACGTTGGGGGGCGAGCAGTACTTC	21								CAWTLGGEQYF		:::::::::0:-4:10:14:-6:-1:19:20:-6:33:::	TLML_4_	RNA
5763	CLONES_TRBTLML_4__infusion_TCR-JV_cDNA_13_GTCGTAGA_merged_170000.txt	11638	1	2.75512e-05	TGTGCCTGGAGTGTGGCCACTGAAGCTTTCTTT	EEEEEEEEEEEEEEAEEEEEEEEEEEEEEEEEE	TRBV30*00(382)		TRBJ1-1*00(220)		787|801|821|0|14||70.0		24|40|68|17|33||80.0												TGTGCCTGGAGTGTGGCCACTGAAGCTTTCTTT	32								CAWSVATEAFF		:::::::::0:0:14:::::17:-4:33:::	TLML_4_	RNA
5764	CLONES_TRBTLML_4__infusion_TCR-JV_cDNA_13_GTCGTAGA_merged_170000.txt	11639	1	2.75512e-05	TGTGCCTGGAGTATGGATTCACCCCTCCACTTT	EEEAEEEEEEEEEEEEEEEEEEEEEEEEEEAEE	TRBV30*00(553)		TRBJ1-6*00(160)		787|799|821|0|12||60.0		28|45|73|16|33||85.0												TGTGCCTGGAGTATGGATTCACCCCTCCACTTT	32								CAWSMDSPLHF		:::::::::0:-2:12:::::16:-8:33:::	TLML_4_	RNA
5765	CLONES_TRBTLML_4__infusion_TCR-JV_cDNA_13_GTCGTAGA_merged_170000.txt	11640	1	2.75512e-05	TGTGCCTGGAGCCTGAGCTACGGCTACACCTTC	EEEEEEEEEEEEEEEEEEEEEEEEEEEEEEEEE	TRBV30*00(345)		TRBJ1-2*00(204)		787|798|821|0|11||55.0		24|40|68|17|33|ST27C|64.0												TGTGCCTGGAGCCTGAGCTACGGCTACACCTTC	36								CAWSLSYGYTF		:::::::::0:-3:11:::::17:-4:33:::	TLML_4_	RNA
5766	CLONES_TRBTLML_4__infusion_TCR-JV_cDNA_13_GTCGTAGA_merged_170000.txt	11641	1	2.75512e-05	TGTGCCTGGAGCGGTCAAGAGACCCAGTACTTC	EEEEEEEEEEEEEEAEEEEEEEEEEEEEEEEEE	TRBV30*00(469)		TRBJ2-5*00(230)		787|798|821|0|11||55.0		22|40|68|15|33||90.0												TGTGCCTGGAGCGGTCAAGAGACCCAGTACTTC	32								CAWSGQETQYF		:::::::::0:-3:11:::::15:-2:33:::	TLML_4_	RNA
5767	CLONES_TRBTLML_4__infusion_TCR-JV_cDNA_13_GTCGTAGA_merged_170000.txt	11647	1	2.75512e-05	TGTGCCCGGAGTTCCGACTACACACAGTTCTTC	EEEEEEEEEEEEEEEEEEEEEEEEAEEEEEAEA	TRBV30*00(528)	TRBD2*00(25)	TRBJ2-1*00(185)		787|799|821|0|12|ST793C|44.0	18|23|48|15|20||25.0	33|42|70|24|33||45.0												TGTGCCCGGAGTTCCGACTACACACAGTTCTTC	32								CARSSDYTQFF		:::::::::0:-2:12:15:-2:-9:20:24:-13:33:::	TLML_4_	RNA
5768	CLONES_TRBTLML_4__infusion_TCR-JV_cDNA_13_GTCGTAGA_merged_170000.txt	11673	1	2.75512e-05	TGTGCCATCAGTGAGGTGTACGAGCAGTACTTC	EEEEEAEEE<EEEEEEEEEEAEEEEEEEEAEEE	TRBV10-3*00(795)		TRBJ2-7*00(215)		533|548|570|0|15||75.0		24|39|67|18|33||75.0												TGTGCCATCAGTGAGGTGTACGAGCAGTACTTC	27								CAISEVYEQYF		:::::::::0:-2:15:::::18:-4:33:::	TLML_4_	RNA
5769	CLONES_TRBTLML_4__infusion_TCR-JV_cDNA_13_GTCGTAGA_merged_170000.txt	11674	1	2.75512e-05	TGTGCCATCAGTGAGGGGGGGGAGCTGTTTTTT	AEEEEEEEEEEEEEEEEAEEEEEEAE<EEEEEE	TRBV10-3*00(668)		TRBJ2-2*00(215)		533|548|570|0|15||75.0		28|43|71|18|33||75.0												TGTGCCATCAGTGAGGGGGGGGAGCTGTTTTTT	27								CAISEGGELFF		:::::::::0:-2:15:::::18:-8:33:::	TLML_4_	RNA
5770	CLONES_TRBTLML_4__infusion_TCR-JV_cDNA_13_GTCGTAGA_merged_170000.txt	11675	1	2.75512e-05	TGTGCCACTGGGGGGCAAGATACGCAGTATTTT	EEEEEEAEEEEEEEEEEEEEEEEEEEEEEEEEE	TRBV10-3*00(490)	TRBD1*00(30)	TRBJ2-3*00(220)		533|540|570|0|7||35.0	18|24|36|10|16||30.0	25|41|69|17|33||80.0												TGTGCCACTGGGGGGCAAGATACGCAGTATTTT	32								CATGGQDTQYF		:::::::::0:-10:7:10:-6:0:16:17:-5:33:::	TLML_4_	RNA
5771	CLONES_TRBTLML_4__infusion_TCR-JV_cDNA_13_GTCGTAGA_merged_170000.txt	11686	1	2.75512e-05	TGTGCCACCCAACAGGGGCATGGCTACACCTTC	EEEEEEEEEEEEEEEEEEEEEEEEEEEEEEEEE	TRBV6-1*00(390)	TRBD1*00(35)	TRBJ1-2*00(210)		516|523|553|0|7||35.0	15|22|36|11|18||35.0	26|40|68|19|33||70.0												TGTGCCACCCAACAGGGGCATGGCTACACCTTC	36								CATQQGHGYTF		:::::::::0:-10:7:11:-3:-2:18:19:-6:33:::	TLML_4_	RNA
5772	CLONES_TRBTLML_4__infusion_TCR-JV_cDNA_13_GTCGTAGA_merged_170000.txt	11687	1	2.75512e-05	TGTGCCACCGCGGGAGCGAAGACCCAGTACTTC	EEAEEAEAEEEEEEEEEEEEEEEEEEEEEEAEA	TRBV3-1*00(965)	TRBD2*00(35)	TRBJ2-5*00(210)		543|550|580|0|7||35.0	23|30|48|9|16||35.0	26|40|68|19|33||70.0												TGTGCCACCGCGGGAGCGAAGACCCAGTACTTC	32								CATAGAKTQYF		:::::::::0:-10:7:9:-7:-2:16:19:-6:33:::	TLML_4_	RNA
5773	CLONES_TRBTLML_4__infusion_TCR-JV_cDNA_13_GTCGTAGA_merged_170000.txt	11689	1	2.75512e-05	TGTGCCACCAGTGATGCCCTCGAGCAGTACTTC	EEEEEEEEEEEEEEEEEEEEEEEEEEEEEEEEE	TRBV24-1*00(530)	TRBD2*00(25)	TRBJ2-7*00(205)		559|574|597|0|15||75.0	31|36|48|15|20||25.0	26|39|67|20|33||65.0												TGTGCCACCAGTGATGCCCTCGAGCAGTACTTC	36								CATSDALEQYF		:::::::::0:-3:15:15:-15:4:20:20:-6:33:::	TLML_4_	RNA
5774	CLONES_TRBTLML_4__infusion_TCR-JV_cDNA_13_GTCGTAGA_merged_170000.txt	11690	1	2.75512e-05	TGTGCCACCAGTGACCAAAATACGCAGTATTTT	EEEEEEEEEEEEEEEEEEEEEEEEEEEEEEEEE	TRBV24-1*00(1205)		TRBJ2-3*00(210)		559|573|597|0|14||70.0		27|41|69|19|33||70.0												TGTGCCACCAGTGACCAAAATACGCAGTATTTT	36								CATSDQNTQYF		:::::::::0:-4:14:::::19:-7:33:::	TLML_4_	RNA
5775	CLONES_TRBTLML_4__infusion_TCR-JV_cDNA_13_GTCGTAGA_merged_170000.txt	11691	1	2.75512e-05	TGTGCCACCAGTGACGGACACCGCTACACCTTC	EEEEEEEEEEEEEEEAEEAEEEEEEEEEEEEEE	TRBV24-1*00(690)	TRBD1*00(25)	TRBJ1-2*00(105)		559|573|597|0|14||70.0	13|18|36|15|20||25.0	29|40|68|22|33||55.0												TGTGCCACCAGTGACGGACACCGCTACACCTTC	32								CATSDGHRYTF		:::::::::0:-4:14:15:-1:-6:20:22:-9:33:::	TLML_4_	RNA
5776	CLONES_TRBTLML_4__infusion_TCR-JV_cDNA_13_GTCGTAGA_merged_170000.txt	11692	1	2.75512e-05	TGTGCCACCAGCGGCAGCTTTACATCTTTCTTT	EEEEEEEEEEEEEEEEEEEAEEEEEEE<EEEEE	TRBV15*00(369)		TRBJ1-1*00(180)		552|564|589|0|12||60.0		32|40|68|25|33||40.0												TGTGCCACCAGCGGCAGCTTTACATCTTTCTTT	27								CATSGSFTSFF		:::::::::0:-5:12:::::25:-12:33:::	TLML_4_	RNA
5777	CLONES_TRBTLML_4__infusion_TCR-JV_cDNA_13_GTCGTAGA_merged_170000.txt	11694	1	2.75512e-05	TGTGCCAGTATCGACCGGGGGGCGGCTTTCTTT	EEEEEEEEEEEEEEEEEEEEEEEEEEEEEEEEE	TRBV19*00(645)	TRBD1*00(35)	TRBJ1-1*00(185)		559|569|596|0|10||50.0	18|25|36|17|24||35.0	31|40|68|24|33||45.0												TGTGCCAGTATCGACCGGGGGGCGGCTTTCTTT	36								CASIDRGAAFF		:::::::::0:-7:10:17:-6:1:24:24:-11:33:::	TLML_4_	RNA
5778	CLONES_TRBTLML_4__infusion_TCR-JV_cDNA_13_GTCGTAGA_merged_170000.txt	11695	1	2.75512e-05	TGTGCCAGTAGTTCCAGCCGACATCAGTATTTT	EEEEEAEEEEEEEEEEEEEEEEEEEEEEEEEEE	TRBV19*00(500)		TRBJ2-3*00(185)		559|571|596|0|12||60.0		32|41|69|24|33||45.0												TGTGCCAGTAGTTCCAGCCGACATCAGTATTTT	32								CASSSSRHQYF		:::::::::0:-5:12:::::24:-12:33:::	TLML_4_	RNA
5779	CLONES_TRBTLML_4__infusion_TCR-JV_cDNA_13_GTCGTAGA_merged_170000.txt	11696	1	2.75512e-05	TGTGCCAGTAGTATTATTAACATTCAGTACTTC	EEEEEEEEEEEEEEEEEEEEEEEEEEEEEEEEE	TRBV19*00(460)		TRBJ2-4*00(215)		559|573|596|0|14||70.0		27|42|70|18|33||75.0												TGTGCCAGTAGTATTATTAACATTCAGTACTTC	36								CASSIINIQYF		:::::::::0:-3:14:::::18:-7:33:::	TLML_4_	RNA
5780	CLONES_TRBTLML_4__infusion_TCR-JV_cDNA_13_GTCGTAGA_merged_170000.txt	11697	1	2.75512e-05	TGTGCCAGTAGTATGTACACTGAAGCTTTCTTT	EEEEEEEEEEEEEEEEEEEEEEEEEEEEEEEEE	TRBV19*00(1225)		TRBJ1-1*00(229)		559|573|596|0|14||70.0		19|40|68|12|33|SA22T|89.0												TGTGCCAGTAGTATGTACACTGAAGCTTTCTTT	36								CASSMYTEAFF		:::::::::0:-3:14:::::12:1:33:::	TLML_4_	RNA
5781	CLONES_TRBTLML_4__infusion_TCR-JV_cDNA_13_GTCGTAGA_merged_170000.txt	11698	1	2.75512e-05	TGTGCCAGTAGCCGACGGACTGAAGCTTTCTTT	EAAEEEEAEEAAEEEEAEEEEEEEEEEEEEEEE	TRBV19*00(775)		TRBJ1-1*00(215)		559|570|596|0|11||55.0		25|40|68|18|33||75.0												TGTGCCAGTAGCCGACGGACTGAAGCTTTCTTT	32								CASSRRTEAFF		:::::::::0:-6:11:::::18:-5:33:::	TLML_4_	RNA
5782	CLONES_TRBTLML_4__infusion_TCR-JV_cDNA_13_GTCGTAGA_merged_170000.txt	11699	1	2.75512e-05	TGTGCCAGCTTAGATAACACTGAAGCTTTCTTT	EEEEEEEEEEEEEEEEEEEEEEAEEEEEEEEEE	TRBV28*00(630)		TRBJ1-1*00(230)		564|573|601|0|9||45.0		22|40|68|15|33||90.0												TGTGCCAGCTTAGATAACACTGAAGCTTTCTTT	32								CASLDNTEAFF		:::::::::0:-8:9:::::15:-2:33:::	TLML_4_	RNA
5783	CLONES_TRBTLML_4__infusion_TCR-JV_cDNA_13_GTCGTAGA_merged_170000.txt	11700	1	2.75512e-05	TGTGCCAGCTCCTCGGGCTGGGAAGCTTTCTTT	EEEEEEEEEEEEEEEEEEEEEEEEEEEEEEEEE	TRBV12-3*00(195),TRBV12-4*00(195)		TRBJ1-1*00(200)		530|539|567|0|9||45.0;530|539|567|0|9||45.0		28|40|68|21|33||60.0												TGTGCCAGCTCCTCGGGCTGGGAAGCTTTCTTT	36								CASSSGWEAFF		:::::::::0:-8:9:::::21:-8:33:::	TLML_4_	RNA
5784	CLONES_TRBTLML_4__infusion_TCR-JV_cDNA_13_GTCGTAGA_merged_170000.txt	11701	1	2.75512e-05	TGTGCCAGCTCCATCCTTGCTACGCAGTATTTT	EEEEEEEEEEEEEEEEEEEEEEEEEEEEEEEEE	TRBV6-1*00(172)		TRBJ2-3*00(205)		516|525|553|0|9||45.0		28|41|69|20|33||65.0												TGTGCCAGCTCCATCCTTGCTACGCAGTATTTT	36								CASSILATQYF		:::::::::0:-8:9:::::20:-8:33:::	TLML_4_	RNA
5785	CLONES_TRBTLML_4__infusion_TCR-JV_cDNA_13_GTCGTAGA_merged_170000.txt	11702	1	2.75512e-05	TGTGCCAGCTCATCGGGCGGGGAGCAGTACTTC	EEEEEEEEEEEEEEEEEEEEEEEEEEEEEEEEE	TRBV18*00(189)	TRBD1*00(25),TRBD2*00(25)	TRBJ2-7*00(200)		702|714|739|0|12||60.0	20|25|36|14|19||25.0;23|28|48|16|21||25.0	27|39|67|21|33||60.0												TGTGCCAGCTCATCGGGCGGGGAGCAGTACTTC	36								CASSSGGEQYF		:::::::::0:-5:12:14:-8:1:19:21:-7:33:::	TLML_4_	RNA
5786	CLONES_TRBTLML_4__infusion_TCR-JV_cDNA_13_GTCGTAGA_merged_170000.txt	11703	1	2.75512e-05	TGTGCCAGCTCACCACTCGAGACCCAGTACTTC	EEEEEEEEEAEEEEEEEEAEEEEEEEEAEEEEE	TRBV18*00(395)		TRBJ2-5*00(215)		702|718|739|0|16||80.0		25|40|68|18|33||75.0												TGTGCCAGCTCACCACTCGAGACCCAGTACTTC	32								CASSPLETQYF		:::::::::0:-1:16:::::18:-5:33:::	TLML_4_	RNA
5787	CLONES_TRBTLML_4__infusion_TCR-JV_cDNA_13_GTCGTAGA_merged_170000.txt	11704	1	2.75512e-05	TGTGCCAGCTGTAGGGGTAGTGAGCAGTTCTTC	EEEEEEEEEEEEEEEEEEEEEEEEEEEEEEEEE	TRBV27*00(409)	TRBD1*00(25)	TRBJ2-1*00(205)		556|565|593|0|9||45.0	17|22|36|12|17||25.0	29|42|70|20|33||65.0												TGTGCCAGCTGTAGGGGTAGTGAGCAGTTCTTC	36								CASCRGSEQFF		:::::::::0:-8:9:12:-5:-2:17:20:-9:33:::	TLML_4_	RNA
5788	CLONES_TRBTLML_4__infusion_TCR-JV_cDNA_13_GTCGTAGA_merged_170000.txt	11705	1	2.75512e-05	TGTGCCAGCCGGGATATCACTGAAGCTTTCTTT	EEE<EAEEEEE<EEEEEEEEEEEEAEEEAEAEE	TRBV28*00(265)	TRBD1*00(25),TRBD2*00(25)	TRBJ1-1*00(220)		564|573|601|0|9||45.0	11|16|36|9|14||25.0;15|20|48|9|14||25.0	24|40|68|17|33||80.0												TGTGCCAGCCGGGATATCACTGAAGCTTTCTTT	27								CASRDITEAFF		:::::::::0:-8:9:9:1:-8:14:17:-4:33:::	TLML_4_	RNA
5789	CLONES_TRBTLML_4__infusion_TCR-JV_cDNA_13_GTCGTAGA_merged_170000.txt	11706	1	2.75512e-05	TGTGCCAGCCAAGGGGTCACTGAAGCTTTCTTT	EEEEEEEEEEEEEEEEEEAEEEEAEEEEEEEEE	TRBV5-6*00(150),TRBV5-7*00(150)	TRBD1*00(25)	TRBJ1-1*00(220)		550|559|586|0|9||45.0;551|560|587|0|9||45.0	17|22|36|11|16||25.0	24|40|68|17|33||80.0												TGTGCCAGCCAAGGGGTCACTGAAGCTTTCTTT	32								CASQGVTEAFF		:::::::::0:-7:9:11:-5:-2:16:17:-4:33:::	TLML_4_	RNA
5790	CLONES_TRBTLML_4__infusion_TCR-JV_cDNA_13_GTCGTAGA_merged_170000.txt	11707	1	2.75512e-05	TGTGCCAGCGGCGGGGCAGATACGCAGTATTTT	EEEEEEEEEEEEEEEEEEEEEEEEEEEEEEEEE	TRBV7-2*00(140)	TRBD2*00(25)	TRBJ2-3*00(209)		580|589|617|0|9||45.0	23|28|48|10|15||25.0	24|41|69|16|33||85.0												TGTGCCAGCGGCGGGGCAGATACGCAGTATTTT	36								CASGGADTQYF		:::::::::0:-8:9:10:-7:-4:15:16:-4:33:::	TLML_4_	RNA
5791	CLONES_TRBTLML_4__infusion_TCR-JV_cDNA_13_GTCGTAGA_merged_170000.txt	11708	1	2.75512e-05	TGTGCCAGCGGGGTTCTTCGAAAACTGTTTTTT	EEEEEEEEEEEEEEEEEEEEEEEEEEEEEEEEE	TRBV9*00(720)		TRBJ1-4*00(205)		559|568|595|0|9||45.0		30|43|71|20|33||65.0												TGTGCCAGCGGGGTTCTTCGAAAACTGTTTTTT	36								CASGVLRKLFF		:::::::::0:-7:9:::::20:-10:33:::	TLML_4_	RNA
5792	CLONES_TRBTLML_4__infusion_TCR-JV_cDNA_13_GTCGTAGA_merged_170000.txt	11709	1	2.75512e-05	TGTGCCAGCACCTTCGAGGAGACCCAGTACTTC	EEEEEEEEEEEEEEEEEEEEEEEEEEEEEEEEE	TRBV3-1*00(855)		TRBJ2-5*00(155)		543|553|580|0|10||50.0		25|40|68|18|33||75.0												TGTGCCAGCACCTTCGAGGAGACCCAGTACTTC	36								CASTFEETQYF		:::::::::0:-7:10:::::18:-5:33:::	TLML_4_	RNA
5793	CLONES_TRBTLML_4__infusion_TCR-JV_cDNA_13_GTCGTAGA_merged_170000.txt	11710	1	2.75512e-05	TGTGCCAGCAGTTTTAGCACTGAAGATTTCTTT	EEEEEEEEEEEEEEEEEEEEEEEEEEEEEEEEE	TRBV12-3*00(530),TRBV12-4*00(530)		TRBJ1-1*00(204)		530|544|567|0|14||70.0;530|544|567|0|14||70.0		24|40|68|17|33|SC32A|64.0												TGTGCCAGCAGTTTTAGCACTGAAGATTTCTTT	36								CASSFSTEDFF		:::::::::0:-3:14:::::17:-4:33:::	TLML_4_	RNA
5794	CLONES_TRBTLML_4__infusion_TCR-JV_cDNA_13_GTCGTAGA_merged_170000.txt	11711	1	2.75512e-05	TGTGCCAGCAGTTTAGAGAACATTCAGTACTTC	EEEEEEEEEEEEEEEEEEEEEEEEEEEEEEEEE	TRBV28*00(270)		TRBJ2-4*00(215)		564|579|601|0|15||75.0		27|42|70|18|33||75.0												TGTGCCAGCAGTTTAGAGAACATTCAGTACTTC	36								CASSLENIQYF		:::::::::0:-2:15:::::18:-7:33:::	TLML_4_	RNA
5795	CLONES_TRBTLML_4__infusion_TCR-JV_cDNA_13_GTCGTAGA_merged_170000.txt	11712	1	2.75512e-05	TGTGCCAGCAGTTCTAATCAGCCCCAGCATTTT	EEEEEEEEEEEEEEEEEEEEEEEEEEEEEEEEE	TRBV12-3*00(520),TRBV12-4*00(520)		TRBJ1-5*00(230)		530|543|567|0|13||65.0;530|543|567|0|13||65.0		24|42|70|15|33||90.0												TGTGCCAGCAGTTCTAATCAGCCCCAGCATTTT	36								CASSSNQPQHF		:::::::::0:-4:13:::::15:-4:33:::	TLML_4_	RNA
5796	CLONES_TRBTLML_4__infusion_TCR-JV_cDNA_13_GTCGTAGA_merged_170000.txt	11713	1	2.75512e-05	TGTGCCAGCAGTTCGACAGTTGGCTACACCTTC	EEEEEEEEEEEEEEEEEEEEEEEEEEEEEEAEE	TRBV28*00(1045)	TRBD1*00(25)	TRBJ1-2*00(205)		564|577|601|0|13||65.0	14|19|36|14|19||25.0	27|40|68|20|33||65.0												TGTGCCAGCAGTTCGACAGTTGGCTACACCTTC	32								CASSSTVGYTF		:::::::::0:-4:13:14:-2:-5:19:20:-7:33:::	TLML_4_	RNA
5797	CLONES_TRBTLML_4__infusion_TCR-JV_cDNA_13_GTCGTAGA_merged_170000.txt	11714	1	2.75512e-05	TGTGCCAGCAGTTACTCAGATACGCAGTATTTT	EEEEEAEEEEEAEEEEEEAEAEEEEEEEEEEEE	TRBV27*00(345)		TRBJ2-3*00(225)		556|569|593|0|13||65.0		24|41|69|16|33||85.0												TGTGCCAGCAGTTACTCAGATACGCAGTATTTT	32								CASSYSDTQYF		:::::::::0:-4:13:::::16:-4:33:::	TLML_4_	RNA
5798	CLONES_TRBTLML_4__infusion_TCR-JV_cDNA_13_GTCGTAGA_merged_170000.txt	11715	1	2.75512e-05	TGTGCCAGCAGTCTGCTCCACGAGCAGTACTTC	EEEEEEEEEEEEEEEEEEEEEEEEEEEEAAAAA	TRBV2*00(915)		TRBJ2-7*00(74)		518|530|555|0|12||60.0		19|39|67|14|33|DT24|74.0												TGTGCCAGCAGTCTGCTCCACGAGCAGTACTTC	32								CASSLLHEQYF		:::::::::0:-5:12:::::14:1:33:::	TLML_4_	RNA
5799	CLONES_TRBTLML_4__infusion_TCR-JV_cDNA_13_GTCGTAGA_merged_170000.txt	11716	1	2.75512e-05	TGTGCCAGCAGTCCGACCGGGGAGCTGTTTTTT	EEEEEEEEEEEEEEEAEEEEEEEEEEEEEEEEE	TRBV6-2*00(180),TRBV6-3*00(180),TRBV6-1*00(164),TRBV6-5*00(164),TRBV6-6*00(164)		TRBJ2-2*00(230)		516|528|553|0|12||60.0;516|528|553|0|12||60.0;516|528|553|0|12||60.0;519|531|556|0|12||60.0;516|528|553|0|12||60.0		25|43|71|15|33||90.0												TGTGCCAGCAGTCCGACCGGGGAGCTGTTTTTT	32								CASSPTGELFF		:::::::::0:-5:12:::::15:-5:33:::	TLML_4_	RNA
5800	CLONES_TRBTLML_4__infusion_TCR-JV_cDNA_13_GTCGTAGA_merged_170000.txt	11717	1	2.75512e-05	TGTGCCAGCAGTCCAGGGAGCGAGCAGTACTTC	EEEEEEEEEEEEEEEEEEEEEEEEEEEEEEEEE	TRBV12-3*00(470),TRBV12-4*00(470)	TRBD1*00(25),TRBD2*00(25)	TRBJ2-7*00(205)		530|542|567|0|12||60.0;530|542|567|0|12||60.0	16|21|36|13|18||25.0;25|30|48|15|20||25.0	26|39|67|20|33||65.0												TGTGCCAGCAGTCCAGGGAGCGAGCAGTACTTC	36								CASSPGSEQYF		:::::::::0:-5:12:13:-4:-3:18:20:-6:33:::	TLML_4_	RNA
5801	CLONES_TRBTLML_4__infusion_TCR-JV_cDNA_13_GTCGTAGA_merged_170000.txt	11718	1	2.75512e-05	TGTGCCAGCAGTGTAACTGAAAAACTGTTTTTT	EEEEEEEEEEEEEEEEEEEEAEEEEEEEEEEEE	TRBV2*00(135)		TRBJ1-4*00(194)		518|531|555|0|13||65.0		27|43|71|17|33||80.0												TGTGCCAGCAGTGTAACTGAAAAACTGTTTTTT	32								CASSVTEKLFF		:::::::::0:-4:13:::::17:-7:33:::	TLML_4_	RNA
5802	CLONES_TRBTLML_4__infusion_TCR-JV_cDNA_13_GTCGTAGA_merged_170000.txt	11719	1	2.75512e-05	TGTGCCAGCAGTGCAACAGCTGAAGCTTTCTTT	EEEEEEEEEEEEEEEEEEEEEEEEEEEEEEEEE	TRBV2*00(570)		TRBJ1-1*00(210)		518|531|555|0|13||65.0		26|40|68|19|33||70.0												TGTGCCAGCAGTGCAACAGCTGAAGCTTTCTTT	36								CASSATAEAFF		:::::::::0:-4:13:::::19:-6:33:::	TLML_4_	RNA
5803	CLONES_TRBTLML_4__infusion_TCR-JV_cDNA_13_GTCGTAGA_merged_170000.txt	11720	1	2.75512e-05	TGTGCCAGCAGCTTTTCGGAGACCCAGTACTTC	EEEEEEEAEEEEAEEEEEEAEEEEEEAEEEEEE	TRBV11-2*00(140),TRBV11-3*00(140),TRBV7-2*00(140)		TRBJ2-5*00(215)		522|536|559|0|14||70.0;521|535|558|0|14||70.0;580|594|617|0|14||70.0		25|40|68|18|33||75.0												TGTGCCAGCAGCTTTTCGGAGACCCAGTACTTC	32								CASSFSETQYF		:::::::::0:-3:14:::::18:-5:33:::	TLML_4_	RNA
5805	CLONES_TRBTLML_4__infusion_TCR-JV_cDNA_13_GTCGTAGA_merged_170000.txt	11722	1	2.75512e-05	TGTGCCAGCAGCTTCGGGGCTGAAGCTTTCTTT	AEEEEEEEEEEEEEEEEEEEEEEEEEEEEEEEE	TRBV7-6*00(1135)		TRBJ1-1*00(210)		576|590|613|0|14||70.0		26|40|68|19|33||70.0												TGTGCCAGCAGCTTCGGGGCTGAAGCTTTCTTT	32								CASSFGAEAFF		:::::::::0:-3:14:::::19:-6:33:::	TLML_4_	RNA
5806	CLONES_TRBTLML_4__infusion_TCR-JV_cDNA_13_GTCGTAGA_merged_170000.txt	11723	1	2.75512e-05	TGTGCCAGCAGCTTCACCAGCACCCTCCACTTT	EEEEEEEEEEEEEEE<EEEEEEEEEEEEEEEEE	TRBV7-2*00(535)		TRBJ1-6*00(195)		580|594|617|0|14||70.0		34|45|73|22|33||55.0												TGTGCCAGCAGCTTCACCAGCACCCTCCACTTT	27								CASSFTSTLHF		:::::::::0:-3:14:::::22:-14:33:::	TLML_4_	RNA
5807	CLONES_TRBTLML_4__infusion_TCR-JV_cDNA_13_GTCGTAGA_merged_170000.txt	11724	1	2.75512e-05	TGTGCCAGCAGCTTGGCCGGGGAGCTGTTTTTT	EEEEEEEEEEEEEEEEEEEEEEEEEEEEEEEEE	TRBV13*00(185)		TRBJ2-2*00(225)		567|581|604|0|14||70.0		26|43|71|16|33||85.0												TGTGCCAGCAGCTTGGCCGGGGAGCTGTTTTTT	36								CASSLAGELFF		:::::::::0:-3:14:::::16:-6:33:::	TLML_4_	RNA
5808	CLONES_TRBTLML_4__infusion_TCR-JV_cDNA_13_GTCGTAGA_merged_170000.txt	11725	1	2.75512e-05	TGTGCCAGCAGCTTGACCGCCGAGCAGTACTTC	EAEEEEEEEEAEEEEEEAEEEE<EEEA<EAAAE	TRBV5-6*00(440),TRBV5-7*00(424),TRBV5-5*00(408)		TRBJ2-7*00(205)		550|565|586|0|15||75.0;551|566|587|0|15||75.0;549|564|585|0|15||75.0		26|39|67|20|33||65.0												TGTGCCAGCAGCTTGACCGCCGAGCAGTACTTC	27								CASSLTAEQYF		:::::::::0:-1:15:::::20:-6:33:::	TLML_4_	RNA
5809	CLONES_TRBTLML_4__infusion_TCR-JV_cDNA_13_GTCGTAGA_merged_170000.txt	11726	1	2.75512e-05	TGTGCCAGCAGCTTGAACACTGAAGCTTTCTTT	EEEEEEEEEEEEEEEEEEEEEEEEEEEEEEEEE	TRBV7-9*00(605)		TRBJ1-1*00(240)		556|570|593|0|14||70.0		20|40|68|13|33||100.0												TGTGCCAGCAGCTTGAACACTGAAGCTTTCTTT	36								CASSLNTEAFF		:::::::::0:-3:14:::::13:0:33:::	TLML_4_	RNA
5810	CLONES_TRBTLML_4__infusion_TCR-JV_cDNA_13_GTCGTAGA_merged_170000.txt	11727	1	2.75512e-05	TGTGCCAGCAGCTTAGCAAGGATACCCTTCTTC	EEEEEEEEEEEEEEEEEEEEEEEEEEEEEEEEE	TRBV7-2*00(501)		TRBJ2-1*00(96)		580|597|617|0|17||85.0		36|42|70|27|33||30.0												TGTGCCAGCAGCTTAGCAAGGATACCCTTCTTC	36								CASSLARIPFF		:::::::::0:0:17:::::27:-16:33:::	TLML_4_	RNA
5811	CLONES_TRBTLML_4__infusion_TCR-JV_cDNA_13_GTCGTAGA_merged_170000.txt	11728	1	2.75512e-05	TGTGCCAGCAGCTTAGGGGACCCGCAGTACTTC	EE6EEEEEEEEEEEEEEEEEEEEEEEEEEEEEE	TRBV11-2*00(895)	TRBD1*00(25),TRBD2*00(25)	TRBJ2-7*00(190)		522|538|559|0|16||80.0	12|17|36|16|21||25.0;16|21|48|16|21||25.0	29|39|67|23|33||50.0												TGTGCCAGCAGCTTAGGGGACCCGCAGTACTTC	21								CASSLGDPQYF		:::::::::0:-1:16:16:0:-7:21:23:-9:33:::	TLML_4_	RNA
5812	CLONES_TRBTLML_4__infusion_TCR-JV_cDNA_13_GTCGTAGA_merged_170000.txt	11729	1	2.75512e-05	TGTGCCAGCAGCTTAACCCAAGAAGCTTTCTTT	EEEEEEEEEEEEEEEEEEEEEEEEEEEEEAEEE	TRBV7-2*00(1333)		TRBJ1-1*00(100)		580|595|617|0|15||75.0		28|40|68|21|33||60.0												TGTGCCAGCAGCTTAACCCAAGAAGCTTTCTTT	32								CASSLTQEAFF		:::::::::0:-2:15:::::21:-8:33:::	TLML_4_	RNA
5813	CLONES_TRBTLML_4__infusion_TCR-JV_cDNA_13_GTCGTAGA_merged_170000.txt	11730	1	2.75512e-05	TGTGCCAGCAGCTCACGTGAAAAACTGTTTTTT	AEAAEEEEE6EEAEEEEEEEEEEEEEEEEEEEE	TRBV11-2*00(285),TRBV11-3*00(253)		TRBJ1-4*00(220)		522|535|559|0|13||65.0;521|534|558|0|13||65.0		27|43|71|17|33||80.0												TGTGCCAGCAGCTCACGTGAAAAACTGTTTTTT	21								CASSSREKLFF		:::::::::0:-4:13:::::17:-7:33:::	TLML_4_	RNA
5814	CLONES_TRBTLML_4__infusion_TCR-JV_cDNA_13_GTCGTAGA_merged_170000.txt	11731	1	2.75512e-05	TGTGCCAGCAGCCTCACAGATACGCAGTATTTT	EEEEEEEEEEEEEEEEEEEEEEEEEEEEEEEEE	TRBV7-9*00(1300)		TRBJ2-3*00(200)		556|568|593|0|12||60.0		22|41|69|14|33||95.0												TGTGCCAGCAGCCTCACAGATACGCAGTATTTT	36								CASSLTDTQYF		:::::::::0:-5:12:::::14:-2:33:::	TLML_4_	RNA
5815	CLONES_TRBTLML_4__infusion_TCR-JV_cDNA_13_GTCGTAGA_merged_170000.txt	11732	1	2.75512e-05	TGTGCCAGCAGCCCAGGAGATACGCAGTATTTT	EEEEEEEEEEEEEAEEEEEEEEAEEEAEEEEEA	TRBV6-6*00(260),TRBV6-1*00(244)		TRBJ2-3*00(220)		516|527|553|0|11||55.0;516|527|553|0|11||55.0		25|41|69|17|33||80.0												TGTGCCAGCAGCCCAGGAGATACGCAGTATTTT	32								CASSPGDTQYF		:::::::::0:-6:11:::::17:-5:33:::	TLML_4_	RNA
5816	CLONES_TRBTLML_4__infusion_TCR-JV_cDNA_13_GTCGTAGA_merged_170000.txt	11733	1	2.75512e-05	TGTGCCAGCAGCCAGCGGGACGAGCAGTACTTC	EEEEEEEEEEEEEEEEEEEEEEEEEEEEEEEEE	TRBV7-9*00(247)	TRBD2*00(30)	TRBJ2-7*00(210)		556|568|593|0|12||60.0	22|28|48|13|19||30.0	25|39|67|19|33||70.0												TGTGCCAGCAGCCAGCGGGACGAGCAGTACTTC	36								CASSQRDEQYF		:::::::::0:-5:12:13:-6:-4:19:19:-5:33:::	TLML_4_	RNA
5817	CLONES_TRBTLML_4__infusion_TCR-JV_cDNA_13_GTCGTAGA_merged_170000.txt	11734	1	2.75512e-05	TGTGCCAGCAGCCAAGGTTGGGGAGCTTTCTTT	EEEEAAEEEEEEEEEEEEEEEEEEEEAEEEEEE	TRBV14*00(535)		TRBJ1-1*00(190)		516|532|553|0|16||80.0		30|40|68|23|33||50.0												TGTGCCAGCAGCCAAGGTTGGGGAGCTTTCTTT	32								CASSQGWGAFF		:::::::::0:-1:16:::::23:-10:33:::	TLML_4_	RNA
5818	CLONES_TRBTLML_4__infusion_TCR-JV_cDNA_13_GTCGTAGA_merged_170000.txt	11735	1	2.75512e-05	TGTGCCAGCAGCCAAGGGCATGGCTACACCTTC	AEEEEEEEEEEEEEEEEEEEEEEEEEEEEEEEE	TRBV3-1*00(925)		TRBJ1-2*00(210)		543|559|580|0|16||80.0		26|40|68|19|33||70.0												TGTGCCAGCAGCCAAGGGCATGGCTACACCTTC	32								CASSQGHGYTF		:::::::::0:-1:16:::::19:-6:33:::	TLML_4_	RNA
5819	CLONES_TRBTLML_4__infusion_TCR-JV_cDNA_13_GTCGTAGA_merged_170000.txt	11736	1	2.75512e-05	TGTGCCAGCAGCCAAGGGGGGACCCAGTACTTC	EEEEEEEEEEEEEEEEEEEEEEEEEEEEEEEEE	TRBV4-2*00(340),TRBV4-3*00(324)		TRBJ2-5*00(205)		537|553|574|0|16||80.0;537|553|574|0|16|SC539T|64.0		27|40|68|20|33||65.0												TGTGCCAGCAGCCAAGGGGGGACCCAGTACTTC	36								CASSQGGTQYF		:::::::::0:-1:16:::::20:-7:33:::	TLML_4_	RNA
5820	CLONES_TRBTLML_4__infusion_TCR-JV_cDNA_13_GTCGTAGA_merged_170000.txt	11737	1	2.75512e-05	TGTGCCAGCAGCGTCGGACAGCCCATATATTTC	EEEEEEEEEEEEEEEEEEEEEEEEEEEEEEEEE	TRBV7-9*00(385)	TRBD1*00(30)	TRBJ1-2*00(155)		556|568|593|0|12||60.0	13|19|36|15|21||30.0	37|40|68|30|33||15.0												TGTGCCAGCAGCGTCGGACAGCCCATATATTTC	36								CASSVGQPIYF		:::::::::0:-5:12:15:-1:-5:21:30:-17:33:::	TLML_4_	RNA
5821	CLONES_TRBTLML_4__infusion_TCR-JV_cDNA_13_GTCGTAGA_merged_170000.txt	11738	1	2.75512e-05	TGTGCCAGCAGCGTGGACACTGAAGCTTTCTTT	EEEEEEEEEEEEEEEEEEEEEEEEEEEEEEEEE	TRBV7-2*00(375),TRBV7-8*00(327)		TRBJ1-1*00(225)		580|592|617|0|12||60.0;567|579|604|0|12||60.0		23|40|68|16|33||85.0												TGTGCCAGCAGCGTGGACACTGAAGCTTTCTTT	36								CASSVDTEAFF		:::::::::0:-5:12:::::16:-3:33:::	TLML_4_	RNA
5822	CLONES_TRBTLML_4__infusion_TCR-JV_cDNA_13_GTCGTAGA_merged_170000.txt	11739	1	2.75512e-05	TGTGCCAGCAGCGTAGGCACTGAAGCTTTCTTT	EEEEEAEEEEEEEEEEEEAEEEEEEEEEEEEEE	TRBV7-2*00(463)		TRBJ1-1*00(220)		580|596|617|0|16|ST592G|64.0		24|40|68|17|33||80.0												TGTGCCAGCAGCGTAGGCACTGAAGCTTTCTTT	32								CASSVGTEAFF		:::::::::0:-1:16:::::17:-4:33:::	TLML_4_	RNA
5823	CLONES_TRBTLML_4__infusion_TCR-JV_cDNA_13_GTCGTAGA_merged_170000.txt	11740	1	2.75512e-05	TGTGCCAGCAGCGGAGATAGTGTGCAGTATTTT	EEEEEEEEEEEEEEEEEEEEEEEEEAEEEEAEA	TRBV9*00(375)		TRBJ2-3*00(190)		559|572|595|0|13||65.0		31|41|69|23|33||50.0												TGTGCCAGCAGCGGAGATAGTGTGCAGTATTTT	32								CASSGDSVQYF		:::::::::0:-3:13:::::23:-11:33:::	TLML_4_	RNA
5824	CLONES_TRBTLML_4__infusion_TCR-JV_cDNA_13_GTCGTAGA_merged_170000.txt	11741	1	2.75512e-05	TGTGCCAGCAGCGACGGGTACGAGCAGTACTTC	EEEEEEEEEEEEEEEEEEAAEEEEEEEEEEEEE	TRBV6-5*00(730)		TRBJ2-7*00(115)		519|530|556|0|11||55.0		24|39|67|18|33||75.0												TGTGCCAGCAGCGACGGGTACGAGCAGTACTTC	32								CASSDGYEQYF		:::::::::0:-6:11:::::18:-4:33:::	TLML_4_	RNA
5825	CLONES_TRBTLML_4__infusion_TCR-JV_cDNA_13_GTCGTAGA_merged_170000.txt	11742	1	2.75512e-05	TGTGCCAGCAGCAAGAACACTGAAGCTTTCTTT	EEEEEEEEEEEEEEEEEEEEEEEEEEEEEEEEE	TRBV6-5*00(390),TRBV6-6*00(342)		TRBJ1-1*00(235)		519|530|556|0|11||55.0;516|527|553|0|11||55.0		21|40|68|14|33||95.0												TGTGCCAGCAGCAAGAACACTGAAGCTTTCTTT	36								CASSKNTEAFF		:::::::::0:-6:11:::::14:-1:33:::	TLML_4_	RNA
5826	CLONES_TRBTLML_4__infusion_TCR-JV_cDNA_13_GTCGTAGA_merged_170000.txt	11743	1	2.75512e-05	TGTGCCAGCAGACAGGGCACTGAAGCTTTCTTT	EEEEEEEEEEEEEEEEEEEEEEEEEEEEEEEEE	TRBV6-5*00(192)	TRBD1*00(30)	TRBJ1-1*00(220)		519|530|556|0|11||55.0	15|21|36|11|17||30.0	24|40|68|17|33||80.0												TGTGCCAGCAGACAGGGCACTGAAGCTTTCTTT	36								CASRQGTEAFF		:::::::::0:-6:11:11:-3:-3:17:17:-4:33:::	TLML_4_	RNA
5827	CLONES_TRBTLML_4__infusion_TCR-JV_cDNA_13_GTCGTAGA_merged_170000.txt	11744	1	2.75512e-05	TGTGCCAGCAATGGTCAGGATACGCAGTATTTT	EEEEEEEEEEEEEEEEEEEEEEEEEEEEEEEEE	TRBV2*00(270)		TRBJ2-3*00(215)		518|528|555|0|10||50.0		26|41|69|18|33||75.0												TGTGCCAGCAATGGTCAGGATACGCAGTATTTT	36								CASNGQDTQYF		:::::::::0:-7:10:::::18:-6:33:::	TLML_4_	RNA
5828	CLONES_TRBTLML_4__infusion_TCR-JV_cDNA_13_GTCGTAGA_merged_170000.txt	11745	1	2.75512e-05	TGTGCCAGCAACCAGGGCGGTGAGCAGTTCTTC	EEEEAAEEEEEEEEEEEAEEEEEEEEEEEEEEE	TRBV6-2*00(220),TRBV6-3*00(220),TRBV6-1*00(204),TRBV6-5*00(204)	TRBD1*00(25),TRBD2*00(25)	TRBJ2-1*00(205)		516|526|553|0|10||50.0;516|526|553|0|10||50.0;516|526|553|0|10||50.0;519|529|556|0|10||50.0	16|21|36|12|17||25.0;28|33|48|13|18||25.0	29|42|70|20|33||65.0												TGTGCCAGCAACCAGGGCGGTGAGCAGTTCTTC	32								CASNQGGEQFF		:::::::::0:-7:10:12:-4:-3:17:20:-9:33:::	TLML_4_	RNA
5829	CLONES_TRBTLML_4__infusion_TCR-JV_cDNA_13_GTCGTAGA_merged_170000.txt	11746	1	2.75512e-05	TGTGCCAGCAAGTGGAACACTGAAGCTTTCTTT	EEEEEEEEEEEEEEEEEEEEEEEEEEEEEEEEE	TRBV25-1*00(715)		TRBJ1-1*00(235)		551|561|588|0|10||50.0		21|40|68|14|33||95.0												TGTGCCAGCAAGTGGAACACTGAAGCTTTCTTT	36								CASKWNTEAFF		:::::::::0:-7:10:::::14:-1:33:::	TLML_4_	RNA
5830	CLONES_TRBTLML_4__infusion_TCR-JV_cDNA_13_GTCGTAGA_merged_170000.txt	11747	1	2.75512e-05	TGTGCCAGCAAAGAGAACACTGAAGCTTTCTTT	EAEEEEEEEEEEEEEEEEEEEEEEAEEEEEEEE	TRBV6-2*00(650),TRBV6-3*00(650)		TRBJ1-1*00(235)		516|526|553|0|10||50.0;516|526|553|0|10||50.0		21|40|68|14|33||95.0												TGTGCCAGCAAAGAGAACACTGAAGCTTTCTTT	32								CASKENTEAFF		:::::::::0:-7:10:::::14:-1:33:::	TLML_4_	RNA
5831	CLONES_TRBTLML_4__infusion_TCR-JV_cDNA_13_GTCGTAGA_merged_170000.txt	11748	1	2.75512e-05	TGTGCCAATGGACAGGGGAGGGCAGCTTTCTTT	EEEEEEEEEEEEEEEEEEEEEEEEEEEEEEEEE	TRBV6-4*00(116)	TRBD1*00(45),TRBD2*00(40)	TRBJ1-1*00(190)		518|525|555|0|7||35.0	13|22|36|9|18||45.0;25|33|48|15|23||40.0	30|40|68|23|33||50.0												TGTGCCAATGGACAGGGGAGGGCAGCTTTCTTT	36								CANGQGRAAFF		:::::::::0:-10:7:9:-1:-2:18:23:-10:33:::	TLML_4_	RNA
5832	CLONES_TRBTLML_4__infusion_TCR-JV_cDNA_13_GTCGTAGA_merged_170000.txt	11813	1	2.75512e-05	TGTGGTTGTGAGGGAAACACTGAAGCTTTCTTT	EEEEEEEEEEEEEEEEEEEEEEEEAAAAA????	TRBV11-2*00(1067)	TRBD2*00(25)	TRBJ1-1*00(70)		522|526|559|0|4||20.0	27|32|48|9|14||25.0	22|40|68|15|33||90.0												TGTGGTTGTGAGGGAAACACTGAAGCTTTCTTT	30								CGCEGNTEAFF		:::::::::0:-13:4:9:-11:0:14:15:-2:33:::	TLML_4_	RNA
5833	CLONES_TRBTLML_4__infusion_TCR-JV_cDNA_13_GTCGTAGA_merged_170000.txt	11822	1	2.75512e-05	TGCGTCAGCAGCTCCCAAGAGACCCAGTACTTC	EAAEEEAEEEAEEEEEEEEAEAEAEEEEEEEE<	TRBV4-1*00(754)		TRBJ2-5*00(235)		537|549|574|0|12|SC541T|44.0		21|40|68|14|33||95.0												TGCGTCAGCAGCTCCCAAGAGACCCAGTACTTC	27								CVSSSQETQYF		:::::::::0:-5:12:::::14:-1:33:::	TLML_4_	RNA
5834	CLONES_TRBTLML_4__infusion_TCR-JV_cDNA_13_GTCGTAGA_merged_170000.txt	11824	1	2.75512e-05	TGCGCCAGCAGTTATACCGGGGAGCTGTTTTTT	EEEEEEEEEEEEEEEEEAEEEEEEEEEEEEEEE	TRBV5-1*00(135)		TRBJ2-2*00(214)		554|565|590|0|11||55.0		25|43|71|15|33||90.0												TGCGCCAGCAGTTATACCGGGGAGCTGTTTTTT	32								CASSYTGELFF		:::::::::0:-5:11:::::15:-5:33:::	TLML_4_	RNA
5835	CLONES_TRBTLML_4__infusion_TCR-JV_cDNA_13_GTCGTAGA_merged_170000.txt	11825	1	2.75512e-05	TGCGCCAGCAGTACCGGCACTGAAGCTTTCTTT	AEEEEEE<A<EEEEEE6EEEEEEEAEEEEEEEE	TRBV10-1*00(788)		TRBJ1-1*00(204)		533|545|570|0|12||60.0		24|40|68|17|33||80.0												TGCGCCAGCAGTACCGGCACTGAAGCTTTCTTT	21								CASSTGTEAFF		:::::::::0:-5:12:::::17:-4:33:::	TLML_4_	RNA
5836	CLONES_TRBTLML_4__infusion_TCR-JV_cDNA_13_GTCGTAGA_merged_170000.txt	11826	1	2.75512e-05	TGCGCCAGCAGCTTTGGACAGGACTACACCTTC	EEEEEEEEEEEEEEEEEEEEEEEEEEEEEEEEE	TRBV5-1*00(474)	TRBD1*00(35)	TRBJ1-2*00(190)		554|568|590|0|14||70.0	13|20|36|15|22||35.0	30|40|68|23|33||50.0												TGCGCCAGCAGCTTTGGACAGGACTACACCTTC	36								CASSFGQDYTF		:::::::::0:-2:14:15:-1:-4:22:23:-10:33:::	TLML_4_	RNA
5837	CLONES_TRBTLML_4__infusion_TCR-JV_cDNA_13_GTCGTAGA_merged_170000.txt	11827	1	2.75512e-05	TGCGCCAGCAGCTTGGACACTGAAGCTTTCTTT	E7AAEAEEEAEEEEEEEEEEEEEEEAEEEEEEE	TRBV5-1*00(510)		TRBJ1-1*00(225)		554|570|590|0|16||80.0		23|40|68|16|33||85.0												TGCGCCAGCAGCTTGGACACTGAAGCTTTCTTT	22								CASSLDTEAFF		:::::::::0:0:16:::::16:-3:33:::	TLML_4_	RNA
5838	CLONES_TRBTLML_4__infusion_TCR-JV_cDNA_13_GTCGTAGA_merged_170000.txt	11828	1	2.75512e-05	TGCGCCAGCAGCCAGGCGGGGGGAGCTTTCTTT	EEEEAEEEEEEEEAAEAEEE<AAAEEEEEEEEE	TRBV4-1*00(760)	TRBD1*00(25),TRBD2*00(25)	TRBJ1-1*00(190)		537|551|574|0|14||70.0	18|23|36|17|22||25.0;23|28|48|15|20||25.0	30|40|68|23|33||50.0												TGCGCCAGCAGCCAGGCGGGGGGAGCTTTCTTT	27								CASSQAGGAFF		:::::::::0:-3:14:17:-6:-1:22:23:-10:33:::	TLML_4_	RNA
5839	CLONES_TRBTLML_4__infusion_TCR-JV_cDNA_13_GTCGTAGA_merged_170000.txt	11829	1	2.75512e-05	TGCGCCAGCAGGGCGAACACTGAAGCTTTCTTT	EEEEEEEEEEEEEEEEEEEEEEEEEEEEEEEEE	TRBV5-1*00(306)		TRBJ1-1*00(235)		554|565|590|0|11||55.0		21|40|68|14|33||95.0												TGCGCCAGCAGGGCGAACACTGAAGCTTTCTTT	36								CASRANTEAFF		:::::::::0:-5:11:::::14:-1:33:::	TLML_4_	RNA
5840	CLONES_TRBTLML_4__infusion_TCR-JV_cDNA_13_GTCGTAGA_merged_170000.txt	11838	1	2.75512e-05	TGCAGTGCTCCAGGGGCTAACGAGCAGTACTTC	EEEEEEEEEEEEEEEEEEEEEEEEEEEEEEEEE	TRBV20-1*00(455)	TRBD1*00(30)	TRBJ2-7*00(210)		759|768|793|0|9||45.0	16|22|36|10|16||30.0	25|39|67|19|33||70.0												TGCAGTGCTCCAGGGGCTAACGAGCAGTACTTC	36								CSAPGANEQYF		:::::::::0:-5:9:10:-4:-2:16:19:-5:33:::	TLML_4_	RNA
5841	CLONES_TRBTLML_4__infusion_TCR-JV_cDNA_13_GTCGTAGA_merged_170000.txt	11839	1	2.75512e-05	TGCAGTGCTCGGGGGCCCCCTGAAGCTTTCTTT	EEEEEAEEEEEEEEEEEEEEEEEEEEEEEEEEE	TRBV20-1*00(270)	TRBD1*00(30),TRBD2*00(30)	TRBJ1-1*00(210)		759|768|793|0|9||45.0	18|24|36|10|16||30.0;29|35|48|12|18||30.0	26|40|68|19|33||70.0												TGCAGTGCTCGGGGGCCCCCTGAAGCTTTCTTT	32								CSARGPPEAFF		:::::::::0:-5:9:10:-6:0:16:19:-6:33:::	TLML_4_	RNA
5842	CLONES_TRBTLML_4__infusion_TCR-JV_cDNA_13_GTCGTAGA_merged_170000.txt	11840	1	2.75512e-05	TGCAGTGCTACAAGAAACTATGGCTACACCTTC	EEEEEEEEEEEEEEEEEEEEEEEEEEEEEEEEE	TRBV20-1*00(860)		TRBJ1-2*00(215)		759|769|793|0|10||50.0		22|40|68|15|33||90.0												TGCAGTGCTACAAGAAACTATGGCTACACCTTC	36								CSATRNYGYTF		:::::::::0:-4:10:::::15:-2:33:::	TLML_4_	RNA
5843	CLONES_TRBTLML_4__infusion_TCR-JV_cDNA_13_GTCGTAGA_merged_170000.txt	11841	1	2.75512e-05	TGCAGTGCTAGGCCCGGCGATGAGCAGTTCTTC	EEEEEEEEEEEEEEEEEEEEEEAAEEEEEAEEE	TRBV20-1*00(280)	TRBD1*00(25),TRBD2*00(25)	TRBJ2-1*00(210)		759|770|793|0|11||55.0	9|14|36|12|17||25.0;13|18|48|12|17||25.0	28|42|70|19|33||70.0												TGCAGTGCTAGGCCCGGCGATGAGCAGTTCTTC	32								CSARPGDEQFF		:::::::::0:-3:11:12:3:-10:17:19:-8:33:::	TLML_4_	RNA
5844	CLONES_TRBTLML_4__infusion_TCR-JV_cDNA_13_GTCGTAGA_merged_170000.txt	11842	1	2.75512e-05	TGCAGTGCTAGGATAAGGGCTGTAGCTTTCTTT	EEEEEEEEEEEEEEEEEEEEEEEEEEEEEEEEE	TRBV20-1*00(420)		TRBJ1-1*00(194)		759|770|793|0|11||55.0		26|40|68|19|33|SA29T|54.0												TGCAGTGCTAGGATAAGGGCTGTAGCTTTCTTT	36								CSARIRAVAFF		:::::::::0:-3:11:::::19:-6:33:::	TLML_4_	RNA
5845	CLONES_TRBTLML_4__infusion_TCR-JV_cDNA_13_GTCGTAGA_merged_170000.txt	11843	1	2.75512e-05	TGCAGTGCTAGATTCGAGGGGTGGGCTTTCTTT	EEEEEEEEEEEEEEEEEEAEEEEEEEEEEEEEE	TRBV20-1*00(540)	TRBD1*00(25),TRBD2*00(25)	TRBJ1-1*00(185)		759|771|793|0|12||60.0	17|22|36|16|21||25.0;27|32|48|15|20||25.0	31|40|68|24|33||45.0												TGCAGTGCTAGATTCGAGGGGTGGGCTTTCTTT	32								CSARFEGWAFF		:::::::::0:-2:12:16:-5:-2:21:24:-11:33:::	TLML_4_	RNA
5846	CLONES_TRBTLML_4__infusion_TCR-JV_cDNA_13_GTCGTAGA_merged_170000.txt	11844	1	2.75512e-05	TGCAGTGCTAGAGCTCTAGACGAGCAGTTCTTC	AEEEEEEEEEEEEEEEEEEEEEEEEEEEEEEAE	TRBV20-1*00(406)		TRBJ2-1*00(184)		759|776|793|0|17|SA772C|69.0		30|42|70|21|33||60.0												TGCAGTGCTAGAGCTCTAGACGAGCAGTTCTTC	32								CSARALDEQFF		:::::::::0:3:17:::::21:-10:33:::	TLML_4_	RNA
5847	CLONES_TRBTLML_4__infusion_TCR-JV_cDNA_13_GTCGTAGA_merged_170000.txt	11845	1	2.75512e-05	TGCAGTGCTAGAGATCAAGAGACCCAGTACTTC	EEEEE6EEEEEEEEEEEEEEEEEEEEEEEEEEE	TRBV20-1*00(980)		TRBJ2-5*00(165)		759|775|793|0|16||80.0		22|40|68|15|33||90.0												TGCAGTGCTAGAGATCAAGAGACCCAGTACTTC	21								CSARDQETQYF		:::::::::0:2:16:::::15:-2:33:::	TLML_4_	RNA
5848	CLONES_TRBTLML_4__infusion_TCR-JV_cDNA_13_GTCGTAGA_merged_170000.txt	11846	1	2.75512e-05	TGCAGTGCTAATCAGGGGATTGAGCAGTACTTC	EEEEEEEEEEEAEEEEEEEAEEEEEEEEEEEEE	TRBV20-1*00(409)	TRBD1*00(30)	TRBJ2-7*00(200)		759|769|793|0|10||50.0	16|22|36|12|18||30.0	27|39|67|21|33||60.0												TGCAGTGCTAATCAGGGGATTGAGCAGTACTTC	32								CSANQGIEQYF		:::::::::0:-4:10:12:-4:-2:18:21:-7:33:::	TLML_4_	RNA
5849	CLONES_TRBTLML_4__infusion_TCR-JV_cDNA_13_GTCGTAGA_merged_170000.txt	11847	1	2.75512e-05	TGCAGTGCCCCGTCGGAAGATACGCAGTATTTT	EEEEEEEEEEEEEEEEEEEEEEEEEEEEEEEEE	TRBV20-1*00(275)		TRBJ2-3*00(220)		759|767|793|0|8||40.0		25|41|69|17|33||80.0												TGCAGTGCCCCGTCGGAAGATACGCAGTATTTT	36								CSAPSEDTQYF		:::::::::0:-6:8:::::17:-5:33:::	TLML_4_	RNA
5850	CLONES_TRBTLML_4__infusion_TCR-JV_cDNA_13_GTCGTAGA_merged_170000.txt	11848	1	2.75512e-05	TGCAGTGCGGGACAGCTTGAAAAACTGTTTTTT	EEEEEEEEEEEEEEEEEEEEEEEEEEEEEEEEE	TRBV20-1*00(100)	TRBD1*00(35)	TRBJ1-4*00(220)		759|767|793|0|8||40.0	12|19|36|8|15||35.0	27|43|71|17|33||80.0												TGCAGTGCGGGACAGCTTGAAAAACTGTTTTTT	36								CSAGQLEKLFF		:::::::::0:-6:8:8:0:-5:15:17:-7:33:::	TLML_4_	RNA
5851	CLONES_TRBTLML_4__infusion_TCR-JV_cDNA_13_GTCGTAGA_merged_170000.txt	11849	1	2.75512e-05	TGCAGCTGGACCCCTGGCGCTGAAGCTTTCTTT	EEEEEEEEEEEEAEEEEEEEEEEEEEAEEEEEE	TRBV20-1*00(595)	TRBD1*00(30)	TRBJ1-1*00(200)		759|764|793|0|5||25.0	2|8|36|10|16||30.0	26|40|68|19|33||70.0												TGCAGCTGGACCCCTGGCGCTGAAGCTTTCTTT	32								CSWTPGAEAFF		:::::::::0:-9:5:10:10:-16:16:19:-6:33:::	TLML_4_	RNA
5852	CLONES_TRBTLML_4__infusion_TCR-JV_cDNA_13_GTCGTAGA_merged_170000.txt	11850	1	2.75512e-05	TGCAGCGTTGGGGAGGGTACTGAAGCTTTCTTT	EEEEEEEE<AEEEEEEEEEEEEEAEEEEEEEEE	TRBV29-1*00(415)	TRBD2*00(35)	TRBJ1-1*00(215)		700|710|734|0|10||50.0	25|32|48|10|17||35.0	25|40|68|18|33||75.0												TGCAGCGTTGGGGAGGGTACTGAAGCTTTCTTT	27								CSVGEGTEAFF		:::::::::0:-4:10:10:-9:0:17:18:-5:33:::	TLML_4_	RNA
5853	CLONES_TRBTLML_4__infusion_TCR-JV_cDNA_13_GTCGTAGA_merged_170000.txt	11851	1	2.75512e-05	TGCAGCGTTGGGATGGGAAACGAGCAGTACTTC	EEEEEEEEEEEEEEEEEEEEEEEEEEEEEEEEE	TRBV29-1*00(255)		TRBJ2-7*00(210)		700|710|734|0|10||50.0		25|39|67|19|33||70.0												TGCAGCGTTGGGATGGGAAACGAGCAGTACTTC	36								CSVGMGNEQYF		:::::::::0:-4:10:::::19:-5:33:::	TLML_4_	RNA
5854	CLONES_TRBTLML_4__infusion_TCR-JV_cDNA_13_GTCGTAGA_merged_170000.txt	11852	1	2.75512e-05	TGCAGCGTTGGGACTAGATCCGAGCAGTACTTC	EEEEEEEEEEEEEEEEEEEEEE<EEEEEEEEEE	TRBV29-1*00(280)	TRBD2*00(35)	TRBJ2-7*00(205)		700|710|734|0|10||50.0	17|24|48|10|17||35.0	26|39|67|20|33||65.0												TGCAGCGTTGGGACTAGATCCGAGCAGTACTTC	27								CSVGTRSEQYF		:::::::::0:-4:10:10:-1:-8:17:20:-6:33:::	TLML_4_	RNA
5855	CLONES_TRBTLML_4__infusion_TCR-JV_cDNA_13_GTCGTAGA_merged_170000.txt	11853	1	2.75512e-05	TGCAGCGTTGATTACAGAACCGAAGCTTTCTTT	EEEEEEEEEEEEEEEEEEEEEEEEEEEEEEEEE	TRBV29-1*00(205)		TRBJ1-1*00(200)		700|711|734|0|11||55.0		28|40|68|21|33||60.0												TGCAGCGTTGATTACAGAACCGAAGCTTTCTTT	36								CSVDYRTEAFF		:::::::::0:-3:11:::::21:-8:33:::	TLML_4_	RNA
5856	CLONES_TRBTLML_4__infusion_TCR-JV_cDNA_13_GTCGTAGA_merged_170000.txt	11854	1	2.75512e-05	TGCAGCGTTGAATGGGGGGAGGCGCAGTATTTT	EEAE7EE<EEEEEEEEEEEAEEEEAEEEEEEAE	TRBV29-1*00(660)	TRBD2*00(30)	TRBJ2-3*00(195)		700|712|734|0|12||60.0	25|31|48|16|22||30.0	30|41|69|22|33||55.0												TGCAGCGTTGAATGGGGGGAGGCGCAGTATTTT	22								CSVEWGEAQYF		:::::::::0:-2:12:16:-9:-1:22:22:-10:33:::	TLML_4_	RNA
5857	CLONES_TRBTLML_4__infusion_TCR-JV_cDNA_13_GTCGTAGA_merged_170000.txt	11855	1	2.75512e-05	TGCAGCGTTGAAGAGGGGAGCGAGCAGTACTTC	EEEEEEEEEEEEEEEEEEEEEEEEEEEEEEEEE	TRBV29-1*00(405)	TRBD2*00(25)	TRBJ2-7*00(205)		700|714|734|0|14||70.0	25|30|48|15|20||25.0	26|39|67|20|33||65.0												TGCAGCGTTGAAGAGGGGAGCGAGCAGTACTTC	36								CSVEEGSEQYF		:::::::::0:0:14:15:-9:-2:20:20:-6:33:::	TLML_4_	RNA
5858	CLONES_TRBTLML_4__infusion_TCR-JV_cDNA_13_GTCGTAGA_merged_170000.txt	11856	1	2.75512e-05	TGCAGCGTCGGAACGGGAGAGACCCAGTACTTC	EEEEEEEEEEEEEEEEEEEEEEEEEEEEEEEEE	TRBV29-1*00(225)		TRBJ2-5*00(220)		700|708|734|0|8||40.0		24|40|68|17|33||80.0												TGCAGCGTCGGAACGGGAGAGACCCAGTACTTC	36								CSVGTGETQYF		:::::::::0:-6:8:::::17:-4:33:::	TLML_4_	RNA
5859	CLONES_TRBTLML_4__infusion_TCR-JV_cDNA_13_GTCGTAGA_merged_170000.txt	11857	1	2.75512e-05	TGCAGCGTGCCAGGGGGAGAGACCCAGTACTTC	EEEAEEEAEEEEEEEEEEEEEEEEEEEEEEEEE	TRBV29-1*00(940)	TRBD1*00(35)	TRBJ2-5*00(220)		700|708|734|0|8||40.0	16|23|36|10|17||35.0	24|40|68|17|33||80.0												TGCAGCGTGCCAGGGGGAGAGACCCAGTACTTC	32								CSVPGGETQYF		:::::::::0:-6:8:10:-4:-1:17:17:-4:33:::	TLML_4_	RNA
5860	CLONES_TRBTLML_4__infusion_TCR-JV_cDNA_13_GTCGTAGA_merged_170000.txt	11858	1	2.75512e-05	TGCAGCGTGAGCGAGAGCTATGGCTACACCTTC	EEEEEEEEEEEEEEEEEEEEEEEEEEEEEEEEE	TRBV29-1*00(465)		TRBJ1-2*00(220)		700|708|734|0|8||40.0		24|40|68|17|33||80.0												TGCAGCGTGAGCGAGAGCTATGGCTACACCTTC	36								CSVSESYGYTF		:::::::::0:-6:8:::::17:-4:33:::	TLML_4_	RNA
5861	CLONES_TRBTLML_4__infusion_TCR-JV_cDNA_13_GTCGTAGA_merged_170000.txt	11859	1	2.75512e-05	TGCAGCGCCTGGACCACCGGGGAGCTGTTTTTT	EEEEEEEEEEEEEEAEEEEEEEEEEEEEEEEEE	TRBV29-1*00(189)		TRBJ2-2*00(235)		700|707|734|0|7||35.0		24|43|71|14|33||95.0												TGCAGCGCCTGGACCACCGGGGAGCTGTTTTTT	32								CSAWTTGELFF		:::::::::0:-7:7:::::14:-4:33:::	TLML_4_	RNA
5862	CLONES_TRBTLML_4__infusion_TCR-JV_cDNA_13_GTCGTAGA_merged_170000.txt	11860	1	2.75512e-05	TGCAGCGCCCATGAGAACACTGAAGCTTTCTTT	EEEEEAEAAEEEEEEEEEEEEEEEEEEEEEEEE	TRBV29-1*00(120)		TRBJ1-1*00(235)		700|707|734|0|7||35.0		21|40|68|14|33||95.0												TGCAGCGCCCATGAGAACACTGAAGCTTTCTTT	32								CSAHENTEAFF		:::::::::0:-7:7:::::14:-1:33:::	TLML_4_	RNA
5863	CLONES_TRBTLML_4__infusion_TCR-JV_cDNA_13_GTCGTAGA_merged_170000.txt	11861	1	2.75512e-05	TGCAGCGCCACCCCCAACACTGAAGCTTTCTTT	EEEEEEEEEEEEEEEEEEEEEEEEEEEEEEEEE	TRBV29-1*00(250)	TRBD1*00(25)	TRBJ1-1*00(230)		700|707|734|0|7||35.0	1|6|36|10|15||25.0	22|40|68|15|33||90.0												TGCAGCGCCACCCCCAACACTGAAGCTTTCTTT	36								CSATPNTEAFF		:::::::::0:-7:7:10:11:-18:15:15:-2:33:::	TLML_4_	RNA
5864	CLONES_TRBTLML_4__infusion_TCR-JV_cDNA_13_GTCGTAGA_merged_170000.txt	11862	1	2.75512e-05	TGCAGCGCGGGACCCGCCTACGAGCAGTACTTC	EEEEEEAEAEEEEEEEEEEAEAEEEEEEEEEEE	TRBV29-1*00(794)	TRBD1*00(30),TRBD2*00(30)	TRBJ2-7*00(225)		700|707|734|0|7||35.0	11|17|36|7|13||30.0;15|21|48|7|13||30.0	22|39|67|16|33||85.0												TGCAGCGCGGGACCCGCCTACGAGCAGTACTTC	32								CSAGPAYEQYF		:::::::::0:-7:7:7:1:-7:13:16:-2:33:::	TLML_4_	RNA
5865	CLONES_TRBTLML_4__infusion_TCR-JV_cDNA_13_GTCGTAGA_merged_170000.txt	11863	1	2.75512e-05	TGCAGCGCACCCCTAGGGGAGACCCAGTACTTC	AEAEAEEEEEEEEAAEEAEEEEAEEEEEEEEEE	TRBV29-1*00(580)	TRBD1*00(25)	TRBJ2-5*00(215)		700|707|734|0|7||35.0	2|7|36|9|14||25.0	25|40|68|18|33||75.0												TGCAGCGCACCCCTAGGGGAGACCCAGTACTTC	32								CSAPLGETQYF		:::::::::0:-7:7:9:10:-17:14:18:-5:33:::	TLML_4_	RNA
5866	CLONES_TRBTLML_4__infusion_TCR-JV_cDNA_13_GTCGTAGA_merged_170000.txt	11878	1	2.75512e-05	TGTGCCAGTAAGTACAGAGTGAAGCTTTCTTT	EEEEEEEEEEEEEEEEEEEEEEEEEEEEEEEE	TRBV19*00(770)		TRBJ1-1*00(130)		559|569|596|0|10||50.0		27|40|68|19|32||65.0												TGTGCCAGTAAGTACAGAGTGAAGCTTTCTTT	36								CASKY_SEAFF		:::::::::0:-7:10:::::19:-7:32:::	TLML_4_	RNA
5867	CLONES_TRBTLML_4__infusion_TCR-JV_cDNA_13_GTCGTAGA_merged_170000.txt	11879	1	2.75512e-05	TGTGCCAGCATCAGGGGAGCGAGCAGTACTTC	EEEEEEEEEEEEEEEEAEEAEEEEEEEEEAEE	TRBV6-4*00(745)	TRBD1*00(30)	TRBJ2-7*00(205)		518|528|555|0|10||50.0	16|22|36|11|17||30.0	26|39|67|19|32||65.0												TGTGCCAGCATCAGGGGAGCGAGCAGTACTTC	32								CASIR_SEQYF		:::::::::0:-7:10:11:-4:-2:17:19:-6:32:::	TLML_4_	RNA
5868	CLONES_TRBTLML_4__infusion_TCR-JV_cDNA_13_GTCGTAGA_merged_170000.txt	11880	1	2.75512e-05	TGTGCCAGCAGTGGGGGGACTAGCAGTTCTTC	EEEEEEEEEEEEEEEEEEEEEEEEEEEEEEEE	TRBV6-4*00(148),TRBV6-1*00(132)	TRBD2*00(30)	TRBJ2-1*00(195)		518|531|555|0|13||65.0;516|529|553|0|13||65.0	16|22|48|15|21||30.0	31|42|70|21|32||55.0												TGTGCCAGCAGTGGGGGGACTAGCAGTTCTTC	36								CASSG_D*QFF		:::::::::0:-4:13:15:0:-10:21:21:-11:32:::	TLML_4_	RNA
5869	CLONES_TRBTLML_4__infusion_TCR-JV_cDNA_13_GTCGTAGA_merged_170000.txt	11937	1	2.75512e-05	TGTGCCGCGGGCCTCTACGAGCAGTACTTC	EEEEEEEEEEEEEEEEEEEEEEEEEEEEEE	TRBV30*00(449)	TRBD2*00(25)	TRBJ2-7*00(220)		787|793|821|0|6||30.0	23|28|48|6|11||25.0	23|39|67|14|30||80.0												TGTGCCGCGGGCCTCTACGAGCAGTACTTC	36								CAAGLYEQYF		:::::::::0:-8:6:6:-7:-4:11:14:-3:30:::	TLML_4_	RNA
5870	CLONES_TRBTLML_4__infusion_TCR-JV_cDNA_13_GTCGTAGA_merged_170000.txt	11938	1	2.75512e-05	TGTGCCATGGGACAATATGGCTACACCTTC	EEEEEEEEEAEEEEEEEEEEEEEEEEEEEE	TRBV10-3*00(590)	TRBD1*00(30)	TRBJ1-2*00(215)		533|541|570|0|8||40.0	12|18|36|8|14||30.0	25|40|68|15|30||75.0												TGTGCCATGGGACAATATGGCTACACCTTC	32								CAMGQYGYTF		:::::::::0:-9:8:8:0:-6:14:15:-5:30:::	TLML_4_	RNA
5871	CLONES_TRBTLML_4__infusion_TCR-JV_cDNA_13_GTCGTAGA_merged_170000.txt	11940	1	2.75512e-05	TGTGCCACCTCTGACACTGAAGCTTTCTTT	EEEEEEEEEEEEEEEEEEEEEEEEEEEEEE	TRBV28*00(435)		TRBJ1-1*00(225)		564|571|601|0|7||35.0		23|40|68|13|30||85.0												TGTGCCACCTCTGACACTGAAGCTTTCTTT	36								CATSDTEAFF		:::::::::0:-10:7:::::13:-3:30:::	TLML_4_	RNA
5872	CLONES_TRBTLML_4__infusion_TCR-JV_cDNA_13_GTCGTAGA_merged_170000.txt	11944	1	2.75512e-05	TGTGCCAGTGGGGGACTGGGGGCTTTCTTT	EEEAEEEEEEEEEEEEEEEEEEEEEEEEEE	TRBV19*00(205)	TRBD1*00(34),TRBD2*00(30)	TRBJ1-1*00(185)		559|568|596|0|9||45.0	12|22|36|11|21|SA17T|34.0;16|22|48|11|17||30.0	31|40|68|21|30||45.0												TGTGCCAGTGGGGGACTGGGGGCTTTCTTT	32								CASGGLGAFF		:::::::::0:-8:9:11:0:-2:21:21:-11:30:::	TLML_4_	RNA
5874	CLONES_TRBTLML_4__infusion_TCR-JV_cDNA_13_GTCGTAGA_merged_170000.txt	11946	1	2.75512e-05	TGTGCCAGCTCCTCCTACGAGCAGTACTTC	EEEEEEEEEEEEEEEEEEEEEEEEEEEEEE	TRBV28*00(240)		TRBJ2-7*00(235)		564|573|601|0|9||45.0		20|39|67|11|30||95.0												TGTGCCAGCTCCTCCTACGAGCAGTACTTC	36								CASSSYEQYF		:::::::::0:-8:9:::::11:0:30:::	TLML_4_	RNA
5875	CLONES_TRBTLML_4__infusion_TCR-JV_cDNA_13_GTCGTAGA_merged_170000.txt	11947	1	2.75512e-05	TGTGCCAGCTCGGAAAATACGCAGTATTTT	EEEEEEEEEEEEEEEEEEEEEEEEEEEEEE	TRBV18*00(465)		TRBJ2-3*00(210)		702|713|739|0|11||55.0		27|41|69|16|30||70.0												TGTGCCAGCTCGGAAAATACGCAGTATTTT	36								CASSENTQYF		:::::::::0:-6:11:::::16:-7:30:::	TLML_4_	RNA
5876	CLONES_TRBTLML_4__infusion_TCR-JV_cDNA_13_GTCGTAGA_merged_170000.txt	11948	1	2.75512e-05	TGTGCCAGCCGGGACAATGAGCAGTTCTTC	EEEEEEEEEEEEEEEEEEEEEEEEEEEEEE	TRBV6-6*00(370),TRBV6-5*00(322)		TRBJ2-1*00(225)		516|525|553|0|9||45.0;519|528|556|0|9||45.0		25|42|70|13|30||85.0												TGTGCCAGCCGGGACAATGAGCAGTTCTTC	36								CASRDNEQFF		:::::::::0:-8:9:::::13:-5:30:::	TLML_4_	RNA
5877	CLONES_TRBTLML_4__infusion_TCR-JV_cDNA_13_GTCGTAGA_merged_170000.txt	11949	1	2.75512e-05	TGTGCCAGCGGAAAAGAGACCCAGTACTTC	EEEEEEEEEEEEEEEEEEEEEEEEEEEEEE	TRBV27*00(195)		TRBJ2-5*00(225)		556|565|593|0|9||45.0		23|40|68|13|30||85.0												TGTGCCAGCGGAAAAGAGACCCAGTACTTC	36								CASGKETQYF		:::::::::0:-8:9:::::13:-3:30:::	TLML_4_	RNA
5878	CLONES_TRBTLML_4__infusion_TCR-JV_cDNA_13_GTCGTAGA_merged_170000.txt	11950	1	2.75512e-05	TGTGCCAGCAGTCTTCTTGAAGCTTTCTTT	EEEEEEEEEEEAEEEEEEEEEEEEEEEEEE	TRBV6-1*00(425)		TRBJ1-1*00(205)		516|528|553|0|12||60.0		27|40|68|17|30||65.0												TGTGCCAGCAGTCTTCTTGAAGCTTTCTTT	32								CASSLLEAFF		:::::::::0:-5:12:::::17:-7:30:::	TLML_4_	RNA
5879	CLONES_TRBTLML_4__infusion_TCR-JV_cDNA_13_GTCGTAGA_merged_170000.txt	11951	1	2.75512e-05	TGTGCCAGCAGTGACCATACCCAGTACTTC	EEEEEEEEEEEEEEEEEEEEEEEEEEEEEE	TRBV6-2*00(230),TRBV6-3*00(230),TRBV6-1*00(224),TRBV6-5*00(214)		TRBJ2-5*00(200)		516|528|553|0|12||60.0;516|528|553|0|12||60.0;516|530|553|0|14||70.0;519|531|556|0|12||60.0		28|40|68|18|30||60.0												TGTGCCAGCAGTGACCATACCCAGTACTTC	36								CASSDHTQYF		:::::::::0:-5:12:::::18:-8:30:::	TLML_4_	RNA
5880	CLONES_TRBTLML_4__infusion_TCR-JV_cDNA_13_GTCGTAGA_merged_170000.txt	11952	1	2.75512e-05	TGTGCCAGCAGTAGGAATGAAGCTTTCTTT	EEEEEEEEEEEEEEEEEEEEEEEEEEEEEE	TRBV12-3*00(645),TRBV12-4*00(645)		TRBJ1-1*00(205)		530|542|567|0|12||60.0;530|542|567|0|12||60.0		27|40|68|17|30||65.0												TGTGCCAGCAGTAGGAATGAAGCTTTCTTT	36								CASSRNEAFF		:::::::::0:-5:12:::::17:-7:30:::	TLML_4_	RNA
5881	CLONES_TRBTLML_4__infusion_TCR-JV_cDNA_13_GTCGTAGA_merged_170000.txt	11953	1	2.75512e-05	TGTGCCAGCAGCTTAAACGAGCAGTACTTC	EEEEEEEEEEEEEEEEEEEEEEEEEAEEEE	TRBV11-2*00(775)		TRBJ2-7*00(210)		522|537|559|0|15||75.0		25|39|67|16|30||70.0												TGTGCCAGCAGCTTAAACGAGCAGTACTTC	32								CASSLNEQYF		:::::::::0:-2:15:::::16:-5:30:::	TLML_4_	RNA
5882	CLONES_TRBTLML_4__infusion_TCR-JV_cDNA_13_GTCGTAGA_merged_170000.txt	11954	1	2.75512e-05	TGTGCCAGCAGGCGTGTTAGCTACACCTTC	EEEEEEEEEEEEEEEE6EEEEEEEEEEAEA	TRBV2*00(685)		TRBJ1-2*00(195)		518|529|555|0|11||55.0		29|40|68|19|30||55.0												TGTGCCAGCAGGCGTGTTAGCTACACCTTC	21								CASRRVSYTF		:::::::::0:-6:11:::::19:-9:30:::	TLML_4_	RNA
5883	CLONES_TRBTLML_4__infusion_TCR-JV_cDNA_13_GTCGTAGA_merged_170000.txt	11988	1	2.75512e-05	TGCAGTGCTGGGGCCTACGAGCAGTACTTC	EEEEEEEEEEEEEEEEEEEEEEEEEEEEEE	TRBV20-1*00(880)		TRBJ2-7*00(225)		759|768|793|0|9||45.0		22|39|67|13|30||85.0												TGCAGTGCTGGGGCCTACGAGCAGTACTTC	36								CSAGAYEQYF		:::::::::0:-5:9:::::13:-2:30:::	TLML_4_	RNA
5884	CLONES_TRBTLML_4__infusion_TCR-JV_cDNA_13_GTCGTAGA_merged_170000.txt	11989	1	2.75512e-05	TGCAGTGCTAGAGGGAATGGCTACACCTTC	EEEEEEEEEEEEEEEEEEEEEEEEEEEEEE	TRBV20-1*00(1055)		TRBJ1-2*00(210)		759|772|793|0|13||65.0		26|40|68|16|30||70.0												TGCAGTGCTAGAGGGAATGGCTACACCTTC	36								CSARGNGYTF		:::::::::0:-1:13:::::16:-6:30:::	TLML_4_	RNA
5885	CLONES_TRBTLML_4__infusion_TCR-JV_cDNA_13_GTCGTAGA_merged_170000.txt	11990	1	2.75512e-05	TGCAGCGTTCGGAGGGATACGCAGTATTTT	EEEEEEEEEEEEEEEEEEEEEEEEEEEEEE	TRBV29-1*00(150)	TRBD2*00(25)	TRBJ2-3*00(215)		700|709|734|0|9||45.0	26|31|48|10|15||25.0	26|41|69|15|30||75.0												TGCAGCGTTCGGAGGGATACGCAGTATTTT	36								CSVRRDTQYF		:::::::::0:-5:9:10:-10:-1:15:15:-6:30:::	TLML_4_	RNA
5886	CLONES_TRBTLML_4__infusion_TCR-JV_cDNA_13_GTCGTAGA_merged_170000.txt	11991	1	2.75512e-05	TGCAGCGTAGATGAGACCTCCGGCACCTTC	EEE<AE<AEEAEEEAAEEEEEEEAEEEEAE	TRBV29-1*00(790)	TRBD2*00(25)	TRBJ1-2*00(175)		700|708|734|0|8||40.0	1|6|48|16|21||25.0	33|40|68|23|30||35.0												TGCAGCGTAGATGAGACCTCCGGCACCTTC	27								CSVDETSGTF		:::::::::0:-6:8:16:15:-26:21:23:-13:30:::	TLML_4_	RNA
5887	CLONES_TRBTLML_4__infusion_TCR-JV_cDNA_13_GTCGTAGA_merged_170000.txt	12024	1	2.75512e-05	TGTGCTAGTTATATTGGCTACACCTTC	EEEEEEEEEEEEEEEEEEEEEEEEEEE	TRBV12-5*00(460)		TRBJ1-2*00(205)		530|539|567|0|9||45.0		27|40|68|14|27||65.0												TGTGCTAGTTATATTGGCTACACCTTC	36								CASYIGYTF		:::::::::0:-8:9:::::14:-7:27:::	TLML_4_	RNA
5888	CLONES_TRBTLML_4__infusion_TCR-JV_cDNA_13_GTCGTAGA_merged_170000.txt	12032	1	2.75512e-05	TGTGCCAGCCTATATGGCTATACCTTC	EEEEEEEEEEEEEEEEEEEEEEEEEEE	TRBV21-1*00(540)		TRBJ1-2*00(199)		544|553|581|0|9||45.0		25|40|68|12|27|SC33T|59.0												TGTGCCAGCCTATATGGCTATACCTTC	36								CASLYGYTF		:::::::::0:-8:9:::::12:-5:27:::	TLML_4_	RNA
5889	CLONES_TRBTLML_4__infusion_TCR-JV_cDNA_13_GTCGTAGA_merged_170000.txt	12033	1	2.75512e-05	TGTGCCAGCGGGCGACAGCCCACCTTC	EEEEEEEEAEEEEEEEEEEEEEEEEEE	TRBV6-5*00(225)	TRBD1*00(25)	TRBJ1-2*00(175)		519|528|556|0|9||45.0	14|19|36|13|18||25.0	33|40|68|20|27||35.0												TGTGCCAGCGGGCGACAGCCCACCTTC	32								CASGRQPTF		:::::::::0:-8:9:13:-2:-5:18:20:-13:27:::	TLML_4_	RNA
5890	CLONES_TRBTLML_4__infusion_TCR-JV_cDNA_13_GTCGTAGA_merged_170000.txt	12034	1	2.75512e-05	TGTGCCAGCAGTAAAGAGCAGTTCTTC	EEEEEEEEEEEEEEEEEEEEEEEEEEE	TRBV2*00(374)		TRBJ2-1*00(200)		518|534|555|0|16|SG530A|64.0		30|42|70|15|27||60.0												TGTGCCAGCAGTAAAGAGCAGTTCTTC	36								CASSKEQFF		:::::::::0:-1:16:::::15:-10:27:::	TLML_4_	RNA
5891	CLONES_TRBTLML_4__infusion_TCR-JV_cDNA_13_GTCGTAGA_merged_170000.txt	12035	1	2.75512e-05	TGTGCCAGCAGCCAGGACGCTTTCTTT	EEEEEEEEEEEEEEEEEEEEEEEEEEE	TRBV7-3*00(515)		TRBJ1-1*00(185)		540|552|577|0|12||60.0		31|40|68|18|27||45.0												TGTGCCAGCAGCCAGGACGCTTTCTTT	36								CASSQDAFF		:::::::::0:-5:12:::::18:-11:27:::	TLML_4_	RNA
5892	CLONES_TRBTLML_4__infusion_TCR-JV_cDNA_13_GTCGTAGA_merged_170000.txt	12044	1	2.75512e-05	TGCGCCTTCGGCGCTGAAGCTTTCTTT	EEEEEEEEEEEEEEEEEEEEEEEEEEE	TRBV5-1*00(88)		TRBJ1-1*00(210)		554|560|590|0|6||30.0		26|40|68|13|27||70.0												TGCGCCTTCGGCGCTGAAGCTTTCTTT	36								CAFGAEAFF		:::::::::0:-10:6:::::13:-6:27:::	TLML_4_	RNA
5893	CLONES_TRBTLML_4__infusion_TCR-JV_cDNA_13_GTCGTAGA_merged_170000.txt	12052	1	2.75512e-05	TGTGCCACCGGGACAGGGAGAACTTC	EEEEEEEEEEEEEEEEEEEEEEEEEE	TRBV13*00(335)	TRBD1*00(55)	TRBJ2-7*00(165)		567|574|604|0|7||35.0	10|21|36|7|18||55.0	34|39|67|21|26||25.0												TGTGCCACCGGGACAGGGAGAACTTC	36								CATG_RENF		:::::::::0:-10:7:7:2:-3:18:21:-14:26:::	TLML_4_	RNA
5894	CLONES_TRBTLML_4__infusion_TCR-JV_cDNA_13_GTCGTAGA_merged_170000.txt	12061	1	2.75512e-05	TGTGCCATTGAAGGCTACACCTTC	EEEEEEEEEEEEEEEEEEEEEAEE	TRBV6-6*00(415)		TRBJ1-2*00(200)		516|523|553|0|7||35.0		28|40|68|12|24||60.0												TGTGCCATTGAAGGCTACACCTTC	32								CAIEGYTF		:::::::::0:-10:7:::::12:-8:24:::	TLML_4_	RNA
5895	CLONES_TRBTLML_4__infusion_TCR-JV_cDNA_13_GTCGTAGA_merged_170000.txt	12062	1	2.75512e-05	TGTGCCAGTAGCCCCTACACCTTC	EEEEEEEEEEEEEEEEEEEEEEEE	TRBV19*00(1029)		TRBJ1-2*00(90)		559|570|596|0|11||55.0		30|40|68|14|24||50.0												TGTGCCAGTAGCCCCTACACCTTC	36								CASSPYTF		:::::::::0:-6:11:::::14:-10:24:::	TLML_4_	RNA
5896	CLONES_TRBTLML_4__infusion_TCR-JV_cDNA_13_GTCGTAGA_merged_170000.txt	12065	1	2.75512e-05	TGCGCCAGCAGCTTGAGGTTTTTT	EEEEEEEEEEAEEE<EEEEEEEEE	TRBV5-1*00(545)		TRBJ2-2*00(175)		554|569|590|0|15||75.0		36|43|71|17|24||35.0												TGCGCCAGCAGCTTGAGGTTTTTT	27								CASSLRFF		:::::::::0:-1:15:::::17:-16:24:::	TLML_4_	RNA
5897	CLONES_TRBTLML_4__infusion_TCR-JV_cDNA_13_GTCGTAGA_merged_170000.txt	12066	1	2.75512e-05	GCGTCCCCACCTGAAGCTTTCTTT	EEEEEEEEEEEEEEEEEEEEEEEE	TRBV7-9*00(580)	TRBD1*00(25),TRBD2*00(25)	TRBJ1-1*00(210)		556|556|593|0|0||0.0	7|12|36|2|7||25.0;11|16|48|2|7||25.0	26|40|68|10|24||70.0												GCGTCCCCACCTGAAGCTTTCTTT	36								ASPPEAFF		:::::::::0:-17:0:2:5:-12:7:10:-6:24:::	TLML_4_	RNA
5898	CLONES_TRBTLML_4__infusion_TCR-JV_cDNA_13_GTCGTAGA_merged_170000.txt	12071	1	2.75512e-05	TGTGCCAGCAGAAGCTTTCTTT	EEEEEEEEEEEEEEEEEEEEEE	TRBV6-5*00(600)		TRBJ1-1*00(200)		519|530|556|0|11||55.0		28|40|68|10|22||60.0												TGTGCCAGCAGAAGCTTTCTTT	36								CASR_AFF		:::::::::0:-6:11:::::10:-8:22:::	TLML_4_	RNA
5899	CLONES_TRBTLML_4__infusion_TCR-JV_cDNA_13_GTCGTAGA_merged_170000.txt	12077	1	2.75512e-05	TGTGCCAGCAAAGCTTTCTTT	EEEEEEEEEEEEEEEEEEEEE	TRBV6-1*00(210),TRBV6-5*00(210),TRBV6-3*00(194),TRBV6-6*00(194),TRBV6-8*00(194)		TRBJ1-1*00(195)		516|526|553|0|10||50.0;519|529|556|0|10||50.0;516|526|553|0|10||50.0;516|526|553|0|10||50.0;512|522|549|0|10||50.0		29|40|68|10|21||55.0												TGTGCCAGCAAAGCTTTCTTT	36								CASKAFF		:::::::::0:-7:10:::::10:-9:21:::	TLML_4_	RNA
5900	CLONES_TRBTLML_4__infusion_TCR-JV_cDNA_13_GTCGTAGA_merged_170000.txt	12078	1	2.75512e-05	TGTGCCAATGGGGTGTCCTTC	EE<EAEEEEEEEEAEAEEEAA	TRBV15*00(424)		TRBJ1-2*00(165)		552|559|589|0|7||35.0		35|40|68|16|21||25.0												TGTGCCAATGGGGTGTCCTTC	27								CANGVSF		:::::::::0:-10:7:::::16:-15:21:::	TLML_4_	RNA
5901	CLONES_TRBTLML_4__infusion_TCR-JV_cDNA_13_GTCGTAGA_merged_170000.txt	12080	1	2.75512e-05	TGCAGCGGGGGACCCTACTTC	EEEEEAEEEEAAEEEEEEEEE	TRBV29-1*00(470)	TRBD1*00(25),TRBD2*00(25)	TRBJ2-5*00(170)		700|707|734|0|7||35.0	12|17|36|8|13||25.0;16|21|48|8|13||25.0	34|40|68|15|21||30.0												TGCAGCGGGGGACCCTACTTC	32								CSGGPYF		:::::::::0:-7:7:8:0:-7:13:15:-14:21:::	TLML_4_	RNA
5902	CLONES_TRBTLML_4__infusion_TCR-JV_cDNA_13_GTCGTAGA_merged_170000.txt	12082	1	2.75512e-05	TGTGCCAGCATTTT	EAEEAAEEAAEEEA	TRBV28*00(768)		TRBJ1-5*00(155)		564|578|601|0|14|SG574T|54.0		32|42|70|4|14||50.0												TGTGCCAGCATTTT	32								CA_HF		:::::::::0:-3:14:::::4:-12:14:::	TLML_4_	RNA
1	CLONES_TRB17_02_TLML-004--4W_TCR-J_D_TCR-V_cfDNA_150_AACTCACC_merged_1000000.txt	10	290	0.0768008	TGTGCCAGCAGTTTACACAGTGGCAATCAGCCCCAGCATTTT	EEEEEEEEEENNNNNNNNNNNNNNNNNNNNNNNNNNNNNNNE	TRBV6-1*00(627.3)		TRBJ1-5*00(227.6)		516|528|553|0|12||60.0		22|42|70|22|42||100.0												TGTGCCAGCAGTTTACACAGTGGCAATCAGCCCCAGCATTTT	36								CASSLHSGNQPQHF		:::::::::0:-5:12:::::22:-2:42:::	TLML_4_	cfDNA
2	CLONES_TRB17_02_TLML-004--4W_TCR-J_D_TCR-V_cfDNA_150_AACTCACC_merged_1000000.txt	20	211	0.0558792	TGTGCCAGCAGTCCCCAGGAGGGAGGCAATCAGCCCCAGCATTTT	NNNNNNNNNNNNNNNNNNNNNNNNNNNNNNEEEEEEEEEENNNNN	TRBV2*00(587.8)	TRBD2*00(30)	TRBJ1-5*00(232.4)		518|530|555|0|12||60.0	26|32|48|17|23||30.0	22|42|70|25|45||100.0												TGTGCCAGCAGTCCCCAGGAGGGAGGCAATCAGCCCCAGCATTTT	36								CASSPQEGGNQPQHF		:::::::::0:-5:12:17:-10:0:23:25:-2:45:::	TLML_4_	cfDNA
3	CLONES_TRB17_02_TLML-004--4W_TCR-J_D_TCR-V_cfDNA_150_AACTCACC_merged_1000000.txt	26	171	0.045286	TGTGCCAGCAGCTTACTCCAGGTCAGCTCCTACAATGAGCAGTTCTTC	NNNNNNNNNNNNNNNNNNNNNNNNNNNNNNNNNNNNNNNNNNNNNNNN	TRBV7-8*00(638.3)		TRBJ2-1*00(241.8)		567|582|604|0|15||75.0		18|42|70|24|48||120.0												TGTGCCAGCAGCTTACTCCAGGTCAGCTCCTACAATGAGCAGTTCTTC	45								CASSLLQVSSYNEQFF		:::::::::0:-2:15:::::24:2:48:::	TLML_4_	cfDNA
4	CLONES_TRB17_02_TLML-004--4W_TCR-J_D_TCR-V_cfDNA_150_AACTCACC_merged_1000000.txt	30	161	0.0426377	TGCGCCAGCAGCCCATACAGGGTCGGCGAGACCCAGTACTTC	EEEEEEEEEEEEEEEEEEEEEEEEEEEEEEEEEEEEEEEEEE	TRBV5-1*00(642.4)	TRBD1*00(30)	TRBJ2-5*00(202.2)		554|566|590|0|12||60.0	15|21|36|16|22||30.0	25|40|68|27|42||75.0												TGCGCCAGCAGCCCATACAGGGTCGGCGAGACCCAGTACTTC	36								CASSPYRVGETQYF		:::::::::0:-4:12:16:-3:-3:22:27:-5:42:::	TLML_4_	cfDNA
5	CLONES_TRB17_02_TLML-004--4W_TCR-J_D_TCR-V_cfDNA_150_AACTCACC_merged_1000000.txt	36	152	0.0402542	TGTGCCAGCAGCTACGGGGGGGCCTACAATGAGCAGTTCTTC	NNNNNEEENNNNNNNNNNNNNNNNNNNNNNNNNNNNNNNNNN	TRBV7-9*00(587.7)	TRBD1*00(25)	TRBJ2-1*00(215.3)		556|569|593|0|13||65.0	18|23|36|15|20||25.0	22|42|70|22|42||100.0												TGTGCCAGCAGCTACGGGGGGGCCTACAATGAGCAGTTCTTC	36								CASSYGGAYNEQFF		:::::::::0:-4:13:15:-6:-1:20:22:-2:42:::	TLML_4_	cfDNA
6	CLONES_TRB17_02_TLML-004--4W_TCR-J_D_TCR-V_cfDNA_150_AACTCACC_merged_1000000.txt	40	143	0.0378708	TGTGCCAGCAGCCCCCAGAACTGGTTAGCAATCAGCCCCAGCATTTT	NNNNNNNNNNNNNNNNNNNNNNNNNNNNNNNNNNNNNNNNNNNNNNN	TRBV7-9*00(556.9)		TRBJ1-5*00(226.9)		556|568|593|0|12||60.0		20|42|70|25|47||110.0												TGTGCCAGCAGCCCCCAGAACTGGTTAGCAATCAGCCCCAGCATTTT	45								CASSPQNW_SNQPQHF		:::::::::0:-5:12:::::25:0:47:::	TLML_4_	cfDNA
7	CLONES_TRB17_02_TLML-004--4W_TCR-J_D_TCR-V_cfDNA_150_AACTCACC_merged_1000000.txt	41	140	0.0370763	TGTGCCACAACTTACAGGGACCCGAACTATGGCTACACCTTC	NNNNNNNNNNNNNNNNNNNNNNNNNNNNNNNNNNNNNNNNNN	TRBV19*00(676.7)	TRBD1*00(30)	TRBJ1-2*00(224.3)		559|566|596|0|7||35.0	15|21|36|13|19||30.0	22|40|68|24|42||90.0												TGTGCCACAACTTACAGGGACCCGAACTATGGCTACACCTTC	45								CATTYRDPNYGYTF		:::::::::0:-10:7:13:-3:-3:19:24:-2:42:::	TLML_4_	cfDNA
8	CLONES_TRB17_02_TLML-004--4W_TCR-J_D_TCR-V_cfDNA_150_AACTCACC_merged_1000000.txt	43	138	0.0365466	TGCAGTGCCAAGGGACAGGGGGAACGAGAGACCCAGTACTTC	EEEEEEEEEEEEEEEEEEEEEEEEEEEEEEEEEEEEEEEEEE	TRBV20-1*00(654.1)	TRBD1*00(55)	TRBJ2-5*00(205.7)		759|767|793|0|8||40.0	12|23|36|11|22||55.0	24|40|68|26|42||80.0												TGCAGTGCCAAGGGACAGGGGGAACGAGAGACCCAGTACTTC	36								CSAKGQGERETQYF		:::::::::0:-6:8:11:0:-1:22:26:-4:42:::	TLML_4_	cfDNA
9	CLONES_TRB17_02_TLML-004--4W_TCR-J_D_TCR-V_cfDNA_150_AACTCACC_merged_1000000.txt	51	100	0.0264831	TGTGCCAGAAGCTCCCAGATACACGCTTC	EEEEEEEEEEEEEEEEEEEEEEEEEEEEE	TRBV5-3*00(555.2)		TRBJ1-2*00(166.5)		551|564|587|0|13||65.0		31|40|68|19|29|I36G|24.0												TGTGCCAGAAGCTCCCAGATACACGCTTC	36								CARSS_DTRF		:::::::::0:-3:13:::::19:-11:29:::	TLML_4_	cfDNA
10	CLONES_TRB17_02_TLML-004--4W_TCR-J_D_TCR-V_cfDNA_150_AACTCACC_merged_1000000.txt	58	87	0.0230403	TGTGCCAGCAGCAAAGATGGGCCCACTAGTCGGTATATCTACGAGCAGTACTTC	EEEEEEEEEEEEEEEEEEEEEEEEEEEEEENNNNNNNNNNNNNNNNNNNNNNNN	TRBV21-1*00(638.7)	TRBD2*00(34)	TRBJ2-7*00(206.6)		544|560|581|0|16||80.0	4|14|48|21|31|SG7A|34.0	23|39|67|38|54||80.0												TGTGCCAGCAGCAAAGATGGGCCCACTAGTCGGTATATCTACGAGCAGTACTTC	36								CASSKDGPTSRYIYEQYF		:::::::::0:-1:16:21:12:-18:31:38:-3:54:::	TLML_4_	cfDNA
11	CLONES_TRB17_02_TLML-004--4W_TCR-J_D_TCR-V_cfDNA_150_AACTCACC_merged_1000000.txt	61	76	0.0201271	TGTGCCAGCAGCCAAGATTGGTCGGGGGGGATCACCGGGGAGCTGTTTTTT	EEEEEEEEEEEEEEEEEEEEEEEEEEEEEEEEEEEEEEEEEEEEEEEEEEE	TRBV4-2*00(556.9)	TRBD1*00(25)	TRBJ2-2*00(227.3)		537|555|574|0|18||90.0	18|23|36|23|28||25.0	24|43|71|32|51||95.0												TGTGCCAGCAGCCAAGATTGGTCGGGGGGGATCACCGGGGAGCTGTTTTTT	36								CASSQDWSGGITGELFF		:::::::::0:1:18:23:-6:-1:28:32:-4:51:::	TLML_4_	cfDNA
12	CLONES_TRB17_02_TLML-004--4W_TCR-J_D_TCR-V_cfDNA_150_AACTCACC_merged_1000000.txt	62	76	0.0201271	TGTGCCAGCAGCAAGAGGGGAGAAACTATGGCTACACCTTC	NNNNNNEEEENNNNNNNNNNNNNNNNNNNNNNNNNNNNNEE	TRBV21-1*00(646.2)	TRBD1*00(25),TRBD2*00(25)	TRBJ1-2*00(211.5)		544|558|581|0|14||70.0	17|22|36|15|20||25.0;25|30|48|17|22||25.0	22|40|68|23|41||90.0												TGTGCCAGCAGCAAGAGGGGAGAAACTATGGCTACACCTTC	36								CASSKRG_NYGYTF		:::::::::0:-3:14:15:-5:-2:20:23:-2:41:::	TLML_4_	cfDNA
13	CLONES_TRB17_02_TLML-004--4W_TCR-J_D_TCR-V_cfDNA_150_AACTCACC_merged_1000000.txt	63	75	0.0198623	TGTGCCAGCAGCCCCTCGAAGGGGGAGGAATTGAACACTGAAGCTTTCTTT	EENNNNNNNNNNNNNNNNNNNNNNNNEEEEEEEEEEEEEEEEEEEEEEEEE	TRBV11-2*00(585.8)	TRBD1*00(30),TRBD2*00(30)	TRBJ1-1*00(205.5)		522|534|559|0|12||60.0	17|23|36|19|25||30.0;25|31|48|22|28||30.0	20|40|68|31|51||100.0												TGTGCCAGCAGCCCCTCGAAGGGGGAGGAATTGAACACTGAAGCTTTCTTT	36								CASSPSKGEELNTEAFF		:::::::::0:-5:12:19:-5:-1:25:31:0:51:::	TLML_4_	cfDNA
14	CLONES_TRB17_02_TLML-004--4W_TCR-J_D_TCR-V_cfDNA_150_AACTCACC_merged_1000000.txt	66	74	0.0195975	TGTGCCAGCAGCCAATCCGGGACTAGCAACACCGGGGAGCTGTTTTTT	EEEEEEEEEEEEEEEEEEEEEEEEEEEEEEEEEEEEEEEEEEEEEEEE	TRBV7-6*00(746.8)	TRBD2*00(55)	TRBJ2-2*00(240.9)		576|588|613|0|12||60.0	14|25|48|16|27||55.0	22|43|71|27|48||105.0												TGTGCCAGCAGCCAATCCGGGACTAGCAACACCGGGGAGCTGTTTTTT	36								CASSQSGTSNTGELFF		:::::::::0:-5:12:16:2:-7:27:27:-2:48:::	TLML_4_	cfDNA
15	CLONES_TRB17_02_TLML-004--4W_TCR-J_D_TCR-V_cfDNA_150_AACTCACC_merged_1000000.txt	73	67	0.0177436	TGTGCCAGCGGTTTCAGGGGGCTGAACGAGCAGTACTTC	EEEEEEEEEEEEEEEEEEEEEEEEEEEEEEEEEEEEEEE	TRBV7-2*00(610.2)	TRBD1*00(40)	TRBJ2-7*00(204.4)		580|589|617|0|9||45.0	16|24|36|14|22||40.0	25|39|67|25|39||70.0												TGTGCCAGCGGTTTCAGGGGGCTGAACGAGCAGTACTTC	36								CASGFRGLNEQYF		:::::::::0:-8:9:14:-4:0:22:25:-5:39:::	TLML_4_	cfDNA
16	CLONES_TRB17_02_TLML-004--4W_TCR-J_D_TCR-V_cfDNA_150_AACTCACC_merged_1000000.txt	78	62	0.0164195	TGCGCCAGCAGCCAAGGGACTAGCGGATGGAATGAGCAGTTCTTC	NNNNNNENNNNNNNNNENENJNNNNNNNNNNNNNNEEEEEEEEEE	TRBV4-3*00(644.5)	TRBD2*00(50)	TRBJ2-1*00(215.7)		537|553|574|0|16||80.0	17|27|48|16|26||50.0	27|42|70|30|45||75.0												TGCGCCAGCAGCCAAGGGACTAGCGGATGGAATGAGCAGTTCTTC	36								CASSQGTSGWNEQFF		:::::::::0:-1:16:16:-1:-5:26:30:-7:45:::	TLML_4_	cfDNA
17	CLONES_TRB17_02_TLML-004--4W_TCR-J_D_TCR-V_cfDNA_150_AACTCACC_merged_1000000.txt	82	58	0.0153602	TGTGCCAGCAGCTTAACGATAGTTGCGGGATATAATTCACCCCTCCACTTT	EEEEEEEEEEEEENNNNNNNNNNNNNNNNNNNNNNNNNNNNNNNNNNEEEE	TRBV7-3*00(689.9)	TRBD2*00(30)	TRBJ1-6*00(205.3)		540|558|577|0|18||90.0	23|29|48|24|30||30.0	24|45|73|30|51||105.0												TGTGCCAGCAGCTTAACGATAGTTGCGGGATATAATTCACCCCTCCACTTT	36								CASSLTIVAGYNSPLHF		:::::::::0:1:18:24:-7:-3:30:30:-4:51:::	TLML_4_	cfDNA
18	CLONES_TRB17_02_TLML-004--4W_TCR-J_D_TCR-V_cfDNA_150_AACTCACC_merged_1000000.txt	90	52	0.0137712	TGTGCCAGCAGCCCCCTAGCGGGGGGCCACCAAGAGACCCAGTACTTC	EEEEEEEEEEEEEEEEEEEEEEEEEEEEEEEEEEEEEEEEEEEEEEEE	TRBV3-1*00(608.4)	TRBD2*00(44)	TRBJ2-5*00(228.2)		543|556|580|0|13||65.0	20|34|48|15|28|DA28|44.0	20|40|68|28|48||100.0												TGTGCCAGCAGCCCCCTAGCGGGGGGCCACCAAGAGACCCAGTACTTC	36								CASSPLAGGHQETQYF		:::::::::0:-4:13:15:-4:2:28:28:0:48:::	TLML_4_	cfDNA
19	CLONES_TRB17_02_TLML-004--4W_TCR-J_D_TCR-V_cfDNA_150_AACTCACC_merged_1000000.txt	91	52	0.0137712	TGTGCCAGCAGCTCGGGACAGGGGTTCGGGGAGCTGTTTTTT	ENNNNNNNNNNNENNNNNNNNNNNEENNNNNNNNNNNNNNNN	TRBV2*00(685.3)	TRBD1*00(55)	TRBJ2-2*00(196.8)		518|529|555|0|11||55.0	11|22|36|13|24||55.0	27|43|71|26|42||80.0												TGTGCCAGCAGCTCGGGACAGGGGTTCGGGGAGCTGTTTTTT	36								CASSSGQGFGELFF		:::::::::0:-6:11:13:1:-2:24:26:-7:42:::	TLML_4_	cfDNA
20	CLONES_TRB17_02_TLML-004--4W_TCR-J_D_TCR-V_cfDNA_150_AACTCACC_merged_1000000.txt	99	47	0.012447	TGCAGTGCCAAGGGACAGGGGGAACGAGAGACCCAGTACTTCGGGCCAGGCACGCGGCTCCTGGTGCTCGGTGAGCGCGGGCTGCTGGGGCGCGGGCGCGGGCGGCTTGGGTCTGGTTTTTGCGGGGAGTCCCCGGGCTGTGCTCTGGGGCCAACGTCCTGACTTTC	EEEEEEEEEEEEEEEEEEEEEEEEEENNNNNNNNNNNNNNNNNNNNNNNNNNNNNNNNNNNNNNNNNNNNNNNNNNNNNNNNNNNNNNNNNNNNNNNNNNNNNNNNNNNNNNNNNNNNNNNNNNNNNNNNNNNNNNNNNNNNNNNNNNNNNNNNNNNNNNNNNNNNN	TRBV20-1*00(509.7)	TRBD1*00(55)	TRBJ2-6*00(287.9)		759|767|793|0|8||40.0	12|23|36|11|22||55.0	19|45|73|141|167||130.0												TGCAGTGCCAAGGGACAGGGGGAACGAGAGACCCAGTACTTCGGGCCAGGCACGCGGCTCCTGGTGCTCGGTGAGCGCGGGCTGCTGGGGCGCGGGCGCGGGCGGCTTGGGTCTGGTTTTTGCGGGGAGTCCCCGGGCTGTGCTCTGGGGCCAACGTCCTGACTTTC	36								CSAKGQGERETQYFGPGTRLLVLGERGL_GARARAAWVWFLRGVPGLCSGANVLTF		:::::::::0:-6:8:11:0:-1:22:141:1:167:::	TLML_4_	cfDNA
21	CLONES_TRB17_02_TLML-004--4W_TCR-J_D_TCR-V_cfDNA_150_AACTCACC_merged_1000000.txt	101	45	0.0119174	TGCGCCAGCAGCCACCCGGGACAGAACTCCTACGAGCAGTACTTC	EEEEEEEEEEEEEEEEEEEEEEEEEEEEEEEEEEEEEEEEEEEEE	TRBV4-1*00(678.6)	TRBD1*00(50)	TRBJ2-7*00(219)		537|551|574|0|14||70.0	9|19|36|14|24||50.0	20|39|67|26|45||95.0												TGCGCCAGCAGCCACCCGGGACAGAACTCCTACGAGCAGTACTTC	36								CASSHPGQNSYEQYF		:::::::::0:-3:14:14:3:-5:24:26:0:45:::	TLML_4_	cfDNA
22	CLONES_TRB17_02_TLML-004--4W_TCR-J_D_TCR-V_cfDNA_150_AACTCACC_merged_1000000.txt	102	45	0.0119174	TGTGCCAGTAGTATGAATGAGAGGGCCTACGAGCAGTACTTC	EEEEEEEEEEEEEEEEEEEEEEEEEEEEEEEEEEEEEEEEEE	TRBV19*00(588)	TRBD2*00(25)	TRBJ2-7*00(214)		559|573|596|0|14||70.0	27|32|48|20|25||25.0	22|39|67|25|42||85.0												TGTGCCAGTAGTATGAATGAGAGGGCCTACGAGCAGTACTTC	36								CASSMNERAYEQYF		:::::::::0:-3:14:20:-11:0:25:25:-2:42:::	TLML_4_	cfDNA
23	CLONES_TRB17_02_TLML-004--4W_TCR-J_D_TCR-V_cfDNA_150_AACTCACC_merged_1000000.txt	103	44	0.0116525	TGTGCCAGCAGTTCACCGGGGGGCTGGGAGCAGTTCTTC	EEEEEEEEEEEEEENNNNNNNNNNNNNNNNNNNNNNNNN	TRBV28*00(473.5)	TRBD1*00(30)	TRBJ2-1*00(200.1)		564|577|601|0|13||65.0	18|24|36|18|24||30.0	30|42|70|27|39||60.0												TGTGCCAGCAGTTCACCGGGGGGCTGGGAGCAGTTCTTC	36								CASSSPGGWEQFF		:::::::::0:-4:13:18:-6:0:24:27:-10:39:::	TLML_4_	cfDNA
24	CLONES_TRB17_02_TLML-004--4W_TCR-J_D_TCR-V_cfDNA_150_AACTCACC_merged_1000000.txt	109	39	0.0103284	TGTGCCAGTAGTATAGGTGTGGGGGCGCCGAATGAGCAGTTCTTC	EEEEEEEEEEEEEEEEEEEEEEEEEEEEEEEEEEEEEEEEEEEEE	TRBV19*00(540.4)	TRBD1*00(45)	TRBJ2-1*00(211.6)		559|575|596|0|16||80.0	18|27|36|20|29||45.0	27|42|70|30|45||75.0												TGTGCCAGTAGTATAGGTGTGGGGGCGCCGAATGAGCAGTTCTTC	36								CASSIGVGAPNEQFF		:::::::::0:-1:16:20:-6:3:29:30:-7:45:::	TLML_4_	cfDNA
25	CLONES_TRB17_02_TLML-004--4W_TCR-J_D_TCR-V_cfDNA_150_AACTCACC_merged_1000000.txt	117	36	0.0095339	TGTGCCAGCAGTTCTCTCGGGGCGCGTCTTTCCAGATACGCAGTATTTT	EEEEEEEEEEEEEEEEEEEEEEEEEEEEEEEEEEEEEEEEEEEEEEEEE	TRBV12-4*00(690.2),TRBV12-3*00(679.8)	TRBD1*00(35)	TRBJ2-3*00(168.5)		530|543|567|0|13||65.0;530|543|567|0|13||65.0	19|26|36|18|25||35.0	24|41|69|32|49||85.0												TGTGCCAGCAGTTCTCTCGGGGCGCGTCTTTCCAGATACGCAGTATTTT	36								CASSSLGA_VFPDTQYF		:::::::::0:-4:13:18:-7:2:25:32:-4:49:::	TLML_4_	cfDNA
26	CLONES_TRB17_02_TLML-004--4W_TCR-J_D_TCR-V_cfDNA_150_AACTCACC_merged_1000000.txt	130	31	0.00820975	TGTGCCAGCAGCTACGGGGGGGCCTACAATGAGCAGTTCTTCGGGCCAGGGACACGGCTCACCGTGCTAGGTAAGAAGGGGGCTCCAGGTGGGAGAGAGGGTGAGCAGCCCAGCCTGCACGACCCCAGAACCCTGTTCTTAGGGGAGTGGACACTGGGCAATCCAGGGCCCTCCTCGAGGGAAGCGGGGTTTGCGCCAGGGTCCCCAGGGCTGTGCGAACACCGGGGAGCTGTTTTTT	EEEEEEEEEEEEEEEEEEEEEENNNNNNNNNNNNNNNNNNNNNNNNNNNNNNNNNNNNNNNNNNNNNNNNNNNNNNNNNNNNNNNNNNNNNNNNNNNNNNNNNNNNNNNNNNNNNNNNNNNNNNNNNNNNNNNNNNNNNNNNNNNNNNNNNNNNNNNNNNNNNNNNNNNNNNNNNNNNNNNNNNNNNNNNNNNNNNNNNNNNNNNNNNNNNNNNNNNNNNNNNNNNNNNNNNNNNNNN	TRBV7-9*00(429.3)	TRBD2*00(50)	TRBJ2-2*00(257.6),TRBJ2-1*00(240)		556|569|593|0|13||65.0	28|38|48|164|174||50.0	19|43|71|214|238||120.0;30|42|70|226|238|SA34TSC38TSC41T|12.0												TGTGCCAGCAGCTACGGGGGGGCCTACAATGAGCAGTTCTTCGGGCCAGGGACACGGCTCACCGTGCTAGGTAAGAAGGGGGCTCCAGGTGGGAGAGAGGGTGAGCAGCCCAGCCTGCACGACCCCAGAACCCTGTTCTTAGGGGAGTGGACACTGGGCAATCCAGGGCCCTCCTCGAGGGAAGCGGGGTTTGCGCCAGGGTCCCCAGGGCTGTGCGAACACCGGGGAGCTGTTTTTT	36								CASSYGGAYNEQFFGPGTRLTVLGKKGAPGGREGEQPSLH_TPEPCS*GSGHWAIQGPPRGKRGLRQGPQGCANTGELFF		:::::::::0:-4:13:164:-12:6:174:214:1:238:::	TLML_4_	cfDNA
27	CLONES_TRB17_02_TLML-004--4W_TCR-J_D_TCR-V_cfDNA_150_AACTCACC_merged_1000000.txt	131	31	0.00820975	TGCGCCAGCAGGGGACGGCGAAATGAAAAACTGTTTTTT	EEEEEEEEEEEEEEEEEEEEEEEEEEEEEEEEEEEEEEE	TRBV4-3*00(578.5)	TRBD1*00(25),TRBD2*00(25)	TRBJ1-4*00(228.9)		537|548|574|0|11||55.0	12|17|36|11|16||25.0;16|21|48|11|16||25.0	25|43|71|21|39||90.0												TGCGCCAGCAGGGGACGGCGAAATGAAAAACTGTTTTTT	36								CASRGRRNEKLFF		:::::::::0:-6:11:11:0:-7:16:21:-5:39:::	TLML_4_	cfDNA
28	CLONES_TRB17_02_TLML-004--4W_TCR-J_D_TCR-V_cfDNA_150_AACTCACC_merged_1000000.txt	136	29	0.00768008	TGTGCCAGCAAGCTCGACAGGGCGCGAAACACCATATATTTT	EEEEEEEEEEEEEEEEEEEEEEEEEEEEEEEEEEEEEEEEEE	TRBV6-2*00(677.8),TRBV6-3*00(677.8)	TRBD1*00(35)	TRBJ1-3*00(220.6)		516|526|553|0|10||50.0;516|526|553|0|10||50.0	14|21|36|15|22||35.0	25|42|70|25|42||85.0												TGTGCCAGCAAGCTCGACAGGGCGCGAAACACCATATATTTT	36								CASKLDRARNTIYF		:::::::::0:-7:10:15:-2:-3:22:25:-5:42:::	TLML_4_	cfDNA
29	CLONES_TRB17_02_TLML-004--4W_TCR-J_D_TCR-V_cfDNA_150_AACTCACC_merged_1000000.txt	139	28	0.00741525	TGCGCCAGCAGCCAAGATCTTGGCGAGCTTCATGGTGAGCAGTTCTTC	EEEEEEEEEEEEEEEEEEEEEEEEEEEEEEEEEEEEEEEEEEEEEEEE	TRBV4-3*00(824.7),TRBV4-2*00(726.1)		TRBJ2-1*00(183.9)		537|561|574|0|24||120.0;537|561|574|0|24|ST539C|104.0		29|42|70|35|48||65.0												TGCGCCAGCAGCCAAGATCTTGGCGAGCTTCATGGTGAGCAGTTCTTC	36								CASSQDLGELHGEQFF		:::::::::0:7:24:::::35:-9:48:::	TLML_4_	cfDNA
30	CLONES_TRB17_02_TLML-004--4W_TCR-J_D_TCR-V_cfDNA_150_AACTCACC_merged_1000000.txt	143	27	0.00715042	TGTGCCAGCAGCCTGTCGCGGATTACCACTGAAGCTTTCTTT	EEEEEEEEEEEEEEEEEEEEEEEEEEEEEEEEEEEEEEEEEE	TRBV5-4*00(738.6)	TRBD1*00(29)	TRBJ1-1*00(207.7)		549|561|585|0|12||60.0	5|14|36|12|21|SC10G|29.0	24|40|68|26|42||80.0												TGTGCCAGCAGCCTGTCGCGGATTACCACTGAAGCTTTCTTT	36								CASSLSRITTEAFF		:::::::::0:-4:12:12:7:-10:21:26:-4:42:::	TLML_4_	cfDNA
31	CLONES_TRB17_02_TLML-004--4W_TCR-J_D_TCR-V_cfDNA_150_AACTCACC_merged_1000000.txt	144	27	0.00715042	TGTGCCAGTAGTGGGATCCACAGGGATATGAGCAGTACTTC	EEEEEEEEEEEEEEEEEEEEEEEEEEEEEEEEEEEEEEEEE	TRBV19*00(619.4)	TRBD1*00(30)	TRBJ2-7*00(197.4)		559|571|596|0|12||60.0	15|21|36|19|25||30.0	27|39|67|29|41||60.0												TGTGCCAGTAGTGGGATCCACAGGGATATGAGCAGTACTTC	36								CASSGIH_GYEQYF		:::::::::0:-5:12:19:-3:-3:25:29:-7:41:::	TLML_4_	cfDNA
32	CLONES_TRB17_02_TLML-004--4W_TCR-J_D_TCR-V_cfDNA_150_AACTCACC_merged_1000000.txt	147	26	0.00688559	TGTGCCAGCAGCCCCTCCCGGGCTAGCGGGGCCAATTCCCGGGAATGAGCAGTTCTTC	EEEEEEEEEEEEEEEEEEEEEEEEEEEEEEEEEEEEEEEEEEEEEEEEEEEEEEEEEE	TRBV9*00(657.2)	TRBD2*00(54)	TRBJ2-1*00(214.3)		559|571|595|0|12||60.0	12|28|48|15|30|DA19|54.0	27|42|70|43|58||75.0												TGTGCCAGCAGCCCCTCCCGGGCTAGCGGGGCCAATTCCCGGGAATGAGCAGTTCTTC	36								CASSPSRASG_PIPGNEQFF		:::::::::0:-4:12:15:4:-4:30:43:-7:58:::	TLML_4_	cfDNA
33	CLONES_TRB17_02_TLML-004--4W_TCR-J_D_TCR-V_cfDNA_150_AACTCACC_merged_1000000.txt	151	25	0.00662076	TGCAGTGCCCGCACCGGGACCTTCGGGAGCACAGATACGCAGTATTTT	EEEEEEEEEEEEEEEEEEEEEEEEEEEEEEEEEEEEEEEEEEEEEEEE	TRBV20-1*00(491.2)	TRBD1*00(35),TRBD2*00(35)	TRBJ2-3*00(229.9)		759|767|793|0|8||40.0	10|17|36|13|20||35.0;14|21|48|13|20||35.0	20|41|69|27|48||105.0												TGCAGTGCCCGCACCGGGACCTTCGGGAGCACAGATACGCAGTATTTT	36								CSARTGTFGSTDTQYF		:::::::::0:-6:8:13:2:-7:20:27:0:48:::	TLML_4_	cfDNA
34	CLONES_TRB17_02_TLML-004--4W_TCR-J_D_TCR-V_cfDNA_150_AACTCACC_merged_1000000.txt	161	23	0.0060911	TGTGCCAGTAGCCAGGGGCTGGGGGCGAATGGCTACACCTTC	EEEEEEEEEEEEEEEEEEEEEEEEEEEEEEEEEEEEEEEEEE	TRBV19*00(518.1)	TRBD1*00(35)	TRBJ1-2*00(210)		559|570|596|0|11||55.0	18|25|36|20|27||35.0	26|40|68|28|42||70.0												TGTGCCAGTAGCCAGGGGCTGGGGGCGAATGGCTACACCTTC	36								CASSQGLGANGYTF		:::::::::0:-6:11:20:-6:1:27:28:-6:42:::	TLML_4_	cfDNA
35	CLONES_TRB17_02_TLML-004--4W_TCR-J_D_TCR-V_cfDNA_150_AACTCACC_merged_1000000.txt	178	19	0.00503178	TGTGCCAGCAGCGGCTCATCTCAGGGGTTGCACAGATACGCAGTATTTT	EEEEEEEEEEEEEEEEEEEEEEEEEEEEEEEEEEEEEEEEEEEEEEEEE	TRBV14*00(903.8)	TRBD1*00(30)	TRBJ2-3*00(216.7)		516|528|553|0|12||60.0	16|22|36|21|27||30.0	21|41|69|29|49||100.0												TGTGCCAGCAGCGGCTCATCTCAGGGGTTGCACAGATACGCAGTATTTT	36								CASSGSSQ_GCTDTQYF		:::::::::0:-5:12:21:-4:-2:27:29:-1:49:::	TLML_4_	cfDNA
36	CLONES_TRB17_02_TLML-004--4W_TCR-J_D_TCR-V_cfDNA_150_AACTCACC_merged_1000000.txt	188	18	0.00476695	TGTGCCAGCAGCTTTAATCCGGGACTAGCGGGGGGCCCAGATACGCAGTATTTT	EEEEEEEEEEEEEEEEEEEEEEEEEEEEEEEEEEEEEEEEEEEEEEEEEEEEEE	TRBV11-2*00(717)	TRBD2*00(74)	TRBJ2-3*00(225)		522|536|559|0|14||70.0	14|34|48|18|37|DA28|74.0	24|41|69|37|54||85.0												TGTGCCAGCAGCTTTAATCCGGGACTAGCGGGGGGCCCAGATACGCAGTATTTT	36								CASSFNPGLAGGPDTQYF		:::::::::0:-3:14:18:2:2:37:37:-4:54:::	TLML_4_	cfDNA
37	CLONES_TRB17_02_TLML-004--4W_TCR-J_D_TCR-V_cfDNA_150_AACTCACC_merged_1000000.txt	193	17	0.00450212	TGTGCCAGCAGTTCACCGGGGGGCTGGGAGCAGTTCTTCGGGCCAGGGACACGGCTCACCGTGCTAGGTAAGAAGGGGGCTCCAGGTGGGAGAGAGGGTGAGCAGCCCAGCCTGCACGACCCCAGAACCCTGTTCTTAGGGGAGTGGACACTGGGCAATCCAGGGCCCTCCTCGAGGGAAGCGGGGTTTGCGCCAGGGTCCCCAGGGCTGTGCGAACACCGGGGAGCTGTTTTTT	EEEEEEEEEEEEEEEEEEEEEEEEEEENNNNNNNNNNNNNNNNNNNNNNNNNNNNNNNNNNNNNNNNNNNNNNNNNNNNNNNNNNNNNNNNNNNNNNNNNNNNNNNNNNNNNNNNNNNNNNNNNNNNNNNNNNNNNNNNNNNNNNNNNNNNNNNNNNNNNNNNNNNNNNNNNNNNNNNNNNNNNNNNNNNNNNNNNNNNNNNNNNNNNNNNNNNNNNNNNNNNNNNNNNNNNNNN	TRBV28*00(411.7)	TRBD2*00(50)	TRBJ2-2*00(253.6)		564|577|601|0|13||65.0	28|38|48|161|171||50.0	19|43|71|211|235||120.0												TGTGCCAGCAGTTCACCGGGGGGCTGGGAGCAGTTCTTCGGGCCAGGGACACGGCTCACCGTGCTAGGTAAGAAGGGGGCTCCAGGTGGGAGAGAGGGTGAGCAGCCCAGCCTGCACGACCCCAGAACCCTGTTCTTAGGGGAGTGGACACTGGGCAATCCAGGGCCCTCCTCGAGGGAAGCGGGGTTTGCGCCAGGGTCCCCAGGGCTGTGCGAACACCGGGGAGCTGTTTTTT	36								CASSSPGGWEQFFGPGTRLTVLGKKGAPGGREGEQPSLH_TPEPCS*GSGHWAIQGPPRGKRGLRQGPQGCANTGELFF		:::::::::0:-4:13:161:-12:6:171:211:1:235:::	TLML_4_	cfDNA
38	CLONES_TRB17_02_TLML-004--4W_TCR-J_D_TCR-V_cfDNA_150_AACTCACC_merged_1000000.txt	194	17	0.00450212	TGTGCCAGCAGCTAACTAGACAGGTCCAGTCCGATTCTATAATTCACCCCTCCACTTT	EEEEEEEEEEEEEEEEEEEEEEEEEEEEEEEEEEEEEEEEEEEEEEEEEEEEEEEEEE	TRBV11-3*00(512.4)	TRBD1*00(30)	TRBJ1-6*00(190.7)		521|534|558|0|13||65.0	14|20|36|18|24||30.0	23|45|73|36|58||110.0												TGTGCCAGCAGCTAACTAGACAGGTCCAGTCCGATTCTATAATTCACCCCTCCACTTT	36								CASS*LDRSS_RFYNSPLHF		:::::::::0:-4:13:18:-2:-4:24:36:-3:58:::	TLML_4_	cfDNA
39	CLONES_TRB17_02_TLML-004--4W_TCR-J_D_TCR-V_cfDNA_150_AACTCACC_merged_1000000.txt	195	17	0.00450212	TGTGCCAGTAGTGCCCGGGACCGAGGACCATCGGGCTACACCTTC	EEEEEEEEEEEEEEEEEEEEEEEEEEEEEEEEEEEEEEEEEEEEE	TRBV19*00(472.9)	TRBD1*00(40),TRBD2*00(40)	TRBJ1-2*00(178.1)		559|571|596|0|12||60.0	9|17|36|13|21||40.0;13|21|48|13|21||40.0	28|40|68|33|45||60.0												TGTGCCAGTAGTGCCCGGGACCGAGGACCATCGGGCTACACCTTC	36								CASSARDRGPSGYTF		:::::::::0:-5:12:13:3:-7:21:33:-8:45:::	TLML_4_	cfDNA
40	CLONES_TRB17_02_TLML-004--4W_TCR-J_D_TCR-V_cfDNA_150_AACTCACC_merged_1000000.txt	205	16	0.00423729	TGTGCCAGCAGCCTGTCGCGGATTACCACTGAAGCTTTCTTTGGACAAGGCACCAGACTCACAGTTGTAGGTAAGACATTTTTCAGGTTCTTTTGCAGATCCGTCACAGGGAAAAGTGGGTCCACAGTGTCCCTTTTAGAGTGGCTATATTCTTATGTGCTAACTATGGCTACACCTTC	EEEEEEEEEEEEEEEEEEEEEEEEEENNNNNNNNNNNNNNNNNNNNNNNNNNNNNNNNNNNNNNNNNNNNNNNNNNNNNNNNNNNNNNNNNNNNNNNNNNNNNNNNNNNNNNNNNNNNNNNNNNNNNNNNNNNNNNNNNNNNNNNNNNNNNNNNNNNNNNNNNNNNNNNNNNNNNNNNN	TRBV5-4*00(561.4)	TRBD1*00(30)	TRBJ1-2*00(245),TRBJ1-1*00(220)		549|561|585|0|12||60.0	6|12|36|127|133||30.0	19|40|68|158|179||105.0;36|40|68|175|179|ST39C|4.0												TGTGCCAGCAGCCTGTCGCGGATTACCACTGAAGCTTTCTTTGGACAAGGCACCAGACTCACAGTTGTAGGTAAGACATTTTTCAGGTTCTTTTGCAGATCCGTCACAGGGAAAAGTGGGTCCACAGTGTCCCTTTTAGAGTGGCTATATTCTTATGTGCTAACTATGGCTACACCTTC	36								CASSLSRITTEAFFGQGTRLTVVGKTFFRF_LQIRHREKWVHSVPFRVAIFLCANYGYTF		:::::::::0:-4:12:127:6:-12:133:158:1:179:::	TLML_4_	cfDNA
41	CLONES_TRB17_02_TLML-004--4W_TCR-J_D_TCR-V_cfDNA_150_AACTCACC_merged_1000000.txt	206	16	0.00423729	TGCGCCAGCAGCCCATACAGGGTCGGCGAGACCCAGTACTTCGGGCCAGGCACGCGGCTCCTGGTGCTCGGTGAGCGCGGGCTGCTGGGGCGCGGGCGCGGGCGGCTTGGGTCTGGTTTTTGCGGGGAGTCCCCGGGCTGTGCTCTGGGGCCAACGTCCTGACTTTC	NNNNNNNNNNNNNNNNNNNNNNNNNNNNNNNNNNNNNNNNNNNNNNNNNNNNNNNNNNNNNNNNNNNNNNNNNNNNNNNNNNNNNNNNNNNNNNNNNNNNNNNNNNNNNNNNNNNNNNNNNNNNNNNNNNNNNNNNNNNNNNNNNNNNNNNNNNNNNNNNNNNNNNN	TRBV5-1*00(609.1)	TRBD1*00(35),TRBD2*00(30)	TRBJ2-6*00(283.3)		554|566|590|0|12||60.0	19|26|36|86|93||35.0;10|16|48|127|133||30.0	19|45|73|141|167||130.0												TGCGCCAGCAGCCCATACAGGGTCGGCGAGACCCAGTACTTCGGGCCAGGCACGCGGCTCCTGGTGCTCGGTGAGCGCGGGCTGCTGGGGCGCGGGCGCGGGCGGCTTGGGTCTGGTTTTTGCGGGGAGTCCCCGGGCTGTGCTCTGGGGCCAACGTCCTGACTTTC	45								CASSPYRVGETQYFGPGTRLLVLGERGL_GARARAAWVWFLRGVPGLCSGANVLTF		:::::::::0:-4:12:86:-7:2:93:141:1:167:::	TLML_4_	cfDNA
42	CLONES_TRB17_02_TLML-004--4W_TCR-J_D_TCR-V_cfDNA_150_AACTCACC_merged_1000000.txt	213	16	0.00423729	TGCAGTGCTAGTGTAGGGACAGGGAGGTCACCCCTCCACTTT	EEEEEEEEEEEEEEEEEEEEEEEEEEEEEEEEEEEEEEEEEE	TRBV20-1*00(642.8)	TRBD1*00(45)	TRBJ1-6*00(203.8)		759|770|793|0|11||55.0	12|21|36|15|24||45.0	30|45|73|27|42||75.0												TGCAGTGCTAGTGTAGGGACAGGGAGGTCACCCCTCCACTTT	36								CSASVGTGRSPLHF		:::::::::0:-3:11:15:0:-3:24:27:-10:42:::	TLML_4_	cfDNA
43	CLONES_TRB17_02_TLML-004--4W_TCR-J_D_TCR-V_cfDNA_150_AACTCACC_merged_1000000.txt	218	15	0.00397246	TGTGCCAGCAGTTACTACAGGACAGGGGGCGCCTCGAACACTGAAGCTTTCTTT	EEEEEEEEEEEEEEEEEEEEEEEEEEEEEEEEEEEEEEEEEEEEEEEEEEEEEE	TRBV6-5*00(647.8)	TRBD1*00(70)	TRBJ1-1*00(219.6)		519|535|556|0|16||80.0	13|27|36|19|33||70.0	21|40|68|35|54||95.0												TGTGCCAGCAGTTACTACAGGACAGGGGGCGCCTCGAACACTGAAGCTTTCTTT	36								CASSYYRTGGASNTEAFF		:::::::::0:-1:16:19:-1:3:33:35:-1:54:::	TLML_4_	cfDNA
44	CLONES_TRB17_02_TLML-004--4W_TCR-J_D_TCR-V_cfDNA_150_AACTCACC_merged_1000000.txt	219	15	0.00397246	TGCAGTGCTAGTTTGGGACTAGCGGGAGTTTACGGTGAGCAGTTCTTC	EEEEEEEEEEEEEEEEEEEEEEEEEEEEEEEEEEEEEEEEEEEEEEEE	TRBV20-1*00(418.9)	TRBD2*00(70)	TRBJ2-1*00(205)		759|770|793|0|11||55.0	16|30|48|14|28||70.0	29|42|70|35|48||65.0												TGCAGTGCTAGTTTGGGACTAGCGGGAGTTTACGGTGAGCAGTTCTTC	36								CSASLGLAGVYGEQFF		:::::::::0:-3:11:14:0:-2:28:35:-9:48:::	TLML_4_	cfDNA
45	CLONES_TRB17_02_TLML-004--4W_TCR-J_D_TCR-V_cfDNA_150_AACTCACC_merged_1000000.txt	223	15	0.00397246	TGTGCCAGCAGTTACGGGGGCTCTGGAAACACCATATATTTT	EEEEEEEEEEEEEEEEEEEEEEEEEEEEEEEEEEEEEEEEEE	TRBV6-5*00(588.9)		TRBJ1-3*00(251.8)		519|534|556|0|15||75.0		19|42|70|19|42||115.0												TGTGCCAGCAGTTACGGGGGCTCTGGAAACACCATATATTTT	36								CASSYGGSGNTIYF		:::::::::0:-2:15:::::19:1:42:::	TLML_4_	cfDNA
46	CLONES_TRB17_02_TLML-004--4W_TCR-J_D_TCR-V_cfDNA_150_AACTCACC_merged_1000000.txt	229	15	0.00397246	TGTGCCAGCAGCGTCGATGGAAACACCATATATTTT	EEEEEEEEEEEEEEEEEEEEEEEEEEEEEEEEEEEE	TRBV9*00(816.9)		TRBJ1-3*00(233.9)		559|573|595|0|14||70.0		23|42|70|17|36||95.0												TGTGCCAGCAGCGTCGATGGAAACACCATATATTTT	36								CASSVDGNTIYF		:::::::::0:-2:14:::::17:-3:36:::	TLML_4_	cfDNA
47	CLONES_TRB17_02_TLML-004--4W_TCR-J_D_TCR-V_cfDNA_150_AACTCACC_merged_1000000.txt	236	14	0.00370763	TGTGCCAGCAGCTGGGACAGGGCTTTCGAGCAGTACTTC	EEEEEEEEEEEEEEEEEEEEEEEEEEEEEEEEEEEEEEE	TRBV6-2*00(444.1),TRBV6-3*00(444.1)	TRBD1*00(45)	TRBJ2-7*00(201)		516|527|553|0|11||55.0;516|527|553|0|11||55.0	12|21|36|13|22||45.0	26|39|67|26|39||65.0												TGTGCCAGCAGCTGGGACAGGGCTTTCGAGCAGTACTTC	36								CASSWDRAFEQYF		:::::::::0:-6:11:13:0:-3:22:26:-6:39:::	TLML_4_	cfDNA
48	CLONES_TRB17_02_TLML-004--4W_TCR-J_D_TCR-V_cfDNA_150_AACTCACC_merged_1000000.txt	242	13	0.0034428	TGCGCCAGCAGCCCCGGAAGGCTAGCGGGGGTGCAAGAGACCCAGTACTTC	EEEEEEEEEEEEEEEEEEEEEEEEEEEEEEEEEEEEEEEEEEEEEEEEEEE	TRBV4-3*00(422.6),TRBV4-2*00(406.6)	TRBD2*00(40)	TRBJ2-5*00(219.5)		537|550|574|0|13||65.0;537|550|574|0|13|ST539C|49.0	20|28|48|21|29||40.0	22|40|68|33|51||90.0												TGCGCCAGCAGCCCCGGAAGGCTAGCGGGGGTGCAAGAGACCCAGTACTTC	36								CASSPGRLAGVQETQYF		:::::::::0:-4:13:21:-4:-4:29:33:-2:51:::	TLML_4_	cfDNA
49	CLONES_TRB17_02_TLML-004--4W_TCR-J_D_TCR-V_cfDNA_150_AACTCACC_merged_1000000.txt	248	13	0.0034428	TGTGCCAGCACCCCGGGCGGGGGGAGGTCCTACGAGCAGTACTTC	EEEEEEEEEEEEEEEEEEEEEEEEEEEEEEEEEEEEEEEEEEEEE	TRBV6-1*00(765.8)	TRBD1*00(30),TRBD2*00(30)	TRBJ2-7*00(213.9)		516|526|553|0|10||50.0	9|15|36|11|17||30.0;13|19|48|11|17||30.0	16|39|67|22|45|SC20G|99.0												TGTGCCAGCACCCCGGGCGGGGGGAGGTCCTACGAGCAGTACTTC	36								CASTPGGGRSYEQYF		:::::::::0:-7:10:11:3:-9:17:22:4:45:::	TLML_4_	cfDNA
50	CLONES_TRB17_02_TLML-004--4W_TCR-J_D_TCR-V_cfDNA_150_AACTCACC_merged_1000000.txt	249	13	0.0034428	TGTGCCAGCAGTGAATGGAGGGGGCCCAACTATGGCTACACCTTC	EEEEEEEEEEEEEEEEEEEEEEEEEEEEEEEEEEEEEEEEEEEEE	TRBV2*00(625.9)	TRBD1*00(35),TRBD2*00(30)	TRBJ1-2*00(211.9)		518|533|555|0|15||75.0	17|24|36|18|25||35.0;26|32|48|16|22||30.0	22|40|68|27|45||90.0												TGTGCCAGCAGTGAATGGAGGGGGCCCAACTATGGCTACACCTTC	36								CASSEWRGPNYGYTF		:::::::::0:-2:15:18:-5:0:25:27:-2:45:::	TLML_4_	cfDNA
51	CLONES_TRB17_02_TLML-004--4W_TCR-J_D_TCR-V_cfDNA_150_AACTCACC_merged_1000000.txt	250	13	0.0034428	TGTGCCAGCAGCCAGGTGACTAGCGGGGGCGGGACCCAGTACTTC	EEEEEEEEEEEEEEEEEEEEEEEEEEEEEEEEEEEEEEEEEEEEE	TRBV6-1*00(410.2)	TRBD2*00(50)	TRBJ2-5*00(205)		516|527|553|0|11||55.0	18|28|48|17|27||50.0	27|40|68|32|45||65.0												TGTGCCAGCAGCCAGGTGACTAGCGGGGGCGGGACCCAGTACTTC	36								CASSQVTSGGGTQYF		:::::::::0:-6:11:17:-2:-4:27:32:-7:45:::	TLML_4_	cfDNA
52	CLONES_TRB17_02_TLML-004--4W_TCR-J_D_TCR-V_cfDNA_150_AACTCACC_merged_1000000.txt	259	13	0.0034428	TGTGCTAGTGGTATAGGCCGGCGGGGAGCTGTTTTTT	EEEEEEEEEEEEEEEEEEEEEEEEEEEEEEEEEEEEE	TRBV12-5*00(639.2)		TRBJ2-2*00(172.6)		530|542|567|0|12||60.0		27|43|71|21|37||80.0												TGTGCTAGTGGTATAGGCCGGCGGGGAGCTGTTTTTT	36								CASGIG_GGELFF		:::::::::0:-5:12:::::21:-7:37:::	TLML_4_	cfDNA
53	CLONES_TRB17_02_TLML-004--4W_TCR-J_D_TCR-V_cfDNA_150_AACTCACC_merged_1000000.txt	267	12	0.00317797	TGTGCCAGCAGTGAGACGACAGGGGGATCCTACGAGCAGTACTTC	EEEEEEEEEEEEEEEEEEEEEEEEEEEEEEEEEEEEEEEEEEEEE	TRBV2*00(929.7)	TRBD1*00(45)	TRBJ2-7*00(185.9)		518|532|555|0|14||70.0	14|23|36|17|26||45.0	21|39|67|27|45||90.0												TGTGCCAGCAGTGAGACGACAGGGGGATCCTACGAGCAGTACTTC	36								CASSETTGGSYEQYF		:::::::::0:-3:14:17:-2:-1:26:27:-1:45:::	TLML_4_	cfDNA
54	CLONES_TRB17_02_TLML-004--4W_TCR-J_D_TCR-V_cfDNA_150_AACTCACC_merged_1000000.txt	268	12	0.00317797	TGTGCCAGCAGCCGAACAGGGGTGGGTAATTCACCCCTCCACTTT	EEEEEEEEEEEEEEEEEEEEEEEEEEEEEEEEEEEEEEEEEEEEE	TRBV27*00(598.7)	TRBD1*00(35)	TRBJ1-6*00(210.5)		556|567|593|0|11||55.0	15|22|36|15|22||35.0	26|45|73|26|45||95.0												TGTGCCAGCAGCCGAACAGGGGTGGGTAATTCACCCCTCCACTTT	36								CASSRTGVGNSPLHF		:::::::::0:-6:11:15:-3:-2:22:26:-6:45:::	TLML_4_	cfDNA
55	CLONES_TRB17_02_TLML-004--4W_TCR-J_D_TCR-V_cfDNA_150_AACTCACC_merged_1000000.txt	269	12	0.00317797	TGCGCCAGCAGCTACGGGACTAGCGGTTACAATGAGCAGTTCTTC	EEEEEEEEEEEEEEEEEEEEEEEEEEEEEEEEEEEEEEEEEEEEE	TRBV4-3*00(676.1)	TRBD2*00(60)	TRBJ2-1*00(214.5)		537|549|574|0|12||60.0	15|27|48|14|26||60.0	24|42|70|27|45||90.0												TGCGCCAGCAGCTACGGGACTAGCGGTTACAATGAGCAGTTCTTC	36								CASSYGTSGYNEQFF		:::::::::0:-5:12:14:1:-5:26:27:-4:45:::	TLML_4_	cfDNA
56	CLONES_TRB17_02_TLML-004--4W_TCR-J_D_TCR-V_cfDNA_150_AACTCACC_merged_1000000.txt	277	12	0.00317797	TGTGCCAGCATGGGGCAGCTCTATAATTCACCCCTCCACTTT	EEEEEEEEEEEEEEEEEEEEEEEEEEEEEEEEEEEEEEEEEE	TRBV6-2*00(1021.8),TRBV6-3*00(1021.8)	TRBD1*00(25)	TRBJ1-6*00(170)		516|526|553|0|10||50.0;516|526|553|0|10||50.0	19|24|36|11|16||25.0	23|45|73|20|42||110.0												TGTGCCAGCATGGGGCAGCTCTATAATTCACCCCTCCACTTT	36								CASMGQLYNSPLHF		:::::::::0:-7:10:11:-7:0:16:20:-3:42:::	TLML_4_	cfDNA
57	CLONES_TRB17_02_TLML-004--4W_TCR-J_D_TCR-V_cfDNA_150_AACTCACC_merged_1000000.txt	278	12	0.00317797	TGTGCCAGCAGTGACCCCCCCACGGGGTATGGCTACACCTTC	EEEEEEEEEEEEEEEEEEENNNNNNNNNNNNNNNNNNNEEEE	TRBV6-4*00(610.3)	TRBD1*00(25)	TRBJ1-2*00(156.1)		518|533|555|0|15||75.0	1|6|36|15|20||25.0	25|40|68|27|42||75.0												TGTGCCAGCAGTGACCCCCCCACGGGGTATGGCTACACCTTC	36								CASSDPPTGYGYTF		:::::::::0:-2:15:15:11:-18:20:27:-5:42:::	TLML_4_	cfDNA
58	CLONES_TRB17_02_TLML-004--4W_TCR-J_D_TCR-V_cfDNA_150_AACTCACC_merged_1000000.txt	299	11	0.00291314	TGTGCCAGCAGTCCCCTACCGATCGGGGGACAAGGCTACACCTTC	EEEEEEEEEEEEEEEEEEEEEEEEEEEEEEEEEEEEEEEEEEEEE	TRBV27*00(649.9)	TRBD1*00(30)	TRBJ1-2*00(187.9)		556|568|593|0|12||60.0	12|18|36|26|32||30.0	28|40|68|33|45||60.0												TGTGCCAGCAGTCCCCTACCGATCGGGGGACAAGGCTACACCTTC	36								CASSPLPIGGQGYTF		:::::::::0:-5:12:26:0:-6:32:33:-8:45:::	TLML_4_	cfDNA
59	CLONES_TRB17_02_TLML-004--4W_TCR-J_D_TCR-V_cfDNA_150_AACTCACC_merged_1000000.txt	300	11	0.00291314	TGCGCCAGCAGTACTTTGGGGGTTCGCACAGATACGCAGTATTTT	EEEEEEEEEEEEEEEEEEEEEEEEEEEEEEEEEEEEEEEEEEEEE	TRBV5-1*00(577.3)	TRBD1*00(25)	TRBJ2-3*00(212.7)		554|565|590|0|11||55.0	18|23|36|17|22||25.0	21|41|69|25|45||100.0												TGCGCCAGCAGTACTTTGGGGGTTCGCACAGATACGCAGTATTTT	36								CASSTLGVRTDTQYF		:::::::::0:-5:11:17:-6:-1:22:25:-1:45:::	TLML_4_	cfDNA
60	CLONES_TRB17_02_TLML-004--4W_TCR-J_D_TCR-V_cfDNA_150_AACTCACC_merged_1000000.txt	307	11	0.00291314	TGTGCCAGTAGTATGTACTACTGGGACACTGAAGCTTTCTTT	EEEEEEEEEEEEEEEEEEEEEEEEEEEEEEEEEEEEEEEEEE	TRBV19*00(851.8)		TRBJ1-1*00(205.9)		559|573|596|0|14||70.0		23|40|68|25|42||85.0												TGTGCCAGTAGTATGTACTACTGGGACACTGAAGCTTTCTTT	36								CASSMYYWDTEAFF		:::::::::0:-3:14:::::25:-3:42:::	TLML_4_	cfDNA
61	CLONES_TRB17_02_TLML-004--4W_TCR-J_D_TCR-V_cfDNA_150_AACTCACC_merged_1000000.txt	320	10	0.00264831	TGTGCCAACAATCAGTAGGGGGACACGACATCTAGCACAGATACGCAGTATTTT	EEEEEEEEEEEEEEEEEEEEEEEEEEEEEEEEEEEEEEEEEEEEEEEEEEEEEE	TRBV7-3*00(627.8)	TRBD1*00(30)	TRBJ2-3*00(255)		540|547|577|0|7||35.0	12|18|36|19|25||30.0	18|41|69|31|54||115.0												TGTGCCAACAATCAGTAGGGGGACACGACATCTAGCACAGATACGCAGTATTTT	36								CANNQ*GDTTSSTDTQYF		:::::::::0:-10:7:19:0:-6:25:31:2:54:::	TLML_4_	cfDNA
62	CLONES_TRB17_02_TLML-004--4W_TCR-J_D_TCR-V_cfDNA_150_AACTCACC_merged_1000000.txt	327	10	0.00264831	TGTGCCAGTAGTAATTGGGCGGAGTAATGAAAAACTGTTTTTT	EEEEEEEEEEENNNNNNNNNNNNNNNNNNNNNNNNNEEEEEEE	TRBV19*00(879.8)	TRBD1*00(25)	TRBJ1-4*00(235)		559|572|596|0|13||65.0	20|25|36|16|21||25.0	24|43|71|24|43||95.0												TGTGCCAGTAGTAATTGGGCGGAGTAATGAAAAACTGTTTTTT	36								CASSNWA_SNEKLFF		:::::::::0:-4:13:16:-8:1:21:24:-4:43:::	TLML_4_	cfDNA
63	CLONES_TRB17_02_TLML-004--4W_TCR-J_D_TCR-V_cfDNA_150_AACTCACC_merged_1000000.txt	328	10	0.00264831	TGCGCCAGCAGCTTGCGGGGGCGAGAACACTGAAGCTTTCTTT	EEEEEEEEEEEEEEEEEEEEEEEEEEEEEEEEEEEEEEEEEEE	TRBV5-1*00(827.8)	TRBD1*00(35)	TRBJ1-1*00(235)		554|569|590|0|15||75.0	18|25|36|16|23||35.0	21|40|68|24|43||95.0												TGCGCCAGCAGCTTGCGGGGGCGAGAACACTGAAGCTTTCTTT	36								CASSLRG_ENTEAFF		:::::::::0:-1:15:16:-6:1:23:24:-1:43:::	TLML_4_	cfDNA
64	CLONES_TRB17_02_TLML-004--4W_TCR-J_D_TCR-V_cfDNA_150_AACTCACC_merged_1000000.txt	347	9	0.00238347	TGTGCCAGCAGTTGGGACTAGCGGGGGGGGCCGGGTCAAGAGACCCAGTACTTC	EEEEEEEEEEEEEEEEEEEEEEEEEEEEEEEEEEEEEEEEEEEEEEEEEEEEEE	TRBV6-2*00(516.1),TRBV6-3*00(516.1)	TRBD2*00(64)	TRBJ2-5*00(131.3)		516|529|553|0|13||65.0;516|529|553|0|13||65.0	16|32|48|13|29|SA28G|64.0	22|40|68|36|54||90.0												TGTGCCAGCAGTTGGGACTAGCGGGGGGGGCCGGGTCAAGAGACCCAGTACTTC	36								CASSWD*RGGPGQETQYF		:::::::::0:-4:13:13:0:0:29:36:-2:54:::	TLML_4_	cfDNA
65	CLONES_TRB17_02_TLML-004--4W_TCR-J_D_TCR-V_cfDNA_150_AACTCACC_merged_1000000.txt	348	9	0.00238347	TGCGCCAGCAGCCAAGAAGGGGGGATTGCGGGTGTCTCCTACGAGCAGTACTTC	EEEEEEEEEEEEEEEEEEEEEEEEEEEEEEEEEEEEEEEEEEEEEEEEEEEEEE	TRBV4-1*00(473.6)	TRBD1*00(30)	TRBJ2-7*00(183.6)		537|554|574|0|17||85.0	17|23|36|17|23||30.0	20|39|67|35|54||95.0												TGCGCCAGCAGCCAAGAAGGGGGGATTGCGGGTGTCTCCTACGAGCAGTACTTC	36								CASSQEGGIAGVSYEQYF		:::::::::0:0:17:17:-5:-1:23:35:0:54:::	TLML_4_	cfDNA
66	CLONES_TRB17_02_TLML-004--4W_TCR-J_D_TCR-V_cfDNA_150_AACTCACC_merged_1000000.txt	349	9	0.00238347	TGTGCCAGCAGGCCGGGTCCCAGCTCTGGGGCCAACGTCCTGACTTTC	EEEEEEEEEEEEEEEEEEEEEEEEEEEEEEEEEEEEEEEEEEEEEEEE	TRBV5-5*00(754.6),TRBV5-7*00(668.6)	TRBD1*00(25),TRBD2*00(25)	TRBJ2-6*00(275)		549|560|585|0|11||55.0;551|562|587|0|11||55.0	7|12|36|16|21||25.0;11|16|48|16|21||25.0	18|45|73|21|48||135.0												TGTGCCAGCAGGCCGGGTCCCAGCTCTGGGGCCAACGTCCTGACTTTC	36								CASRPGPSSGANVLTF		:::::::::0:-5:11:16:5:-12:21:21:2:48:::	TLML_4_	cfDNA
67	CLONES_TRB17_02_TLML-004--4W_TCR-J_D_TCR-V_cfDNA_150_AACTCACC_merged_1000000.txt	350	9	0.00238347	TGTGCCAGCAGCCAAGACTCGGGGCCTGCACAGATACGCAGTATTTT	EEEEEEEEEEEEEEEEEEEEEEEEEEEEEEEEEEEEEEEEEEEEEEE	TRBV14*00(1175)	TRBD1*00(25),TRBD2*00(25)	TRBJ2-3*00(151.1)		516|533|553|0|17||85.0	19|24|36|20|25||25.0;29|34|48|21|26||25.0	21|41|69|27|47||100.0												TGTGCCAGCAGCCAAGACTCGGGGCCTGCACAGATACGCAGTATTTT	36								CASSQDSG_CTDTQYF		:::::::::0:0:17:20:-7:0:25:27:-1:47:::	TLML_4_	cfDNA
68	CLONES_TRB17_02_TLML-004--4W_TCR-J_D_TCR-V_cfDNA_150_AACTCACC_merged_1000000.txt	353	9	0.00238347	TGTGCCAGCAGCTTCTCAGGGACTAATTCACCCCTCCACTTT	EEEEEEEEEEEEEEEEEEEEEEEEEEEEEEEEEEEEEEEEEE	TRBV11-1*00(532.7),TRBV11-3*00(516.7),TRBV11-2*00(484.7)	TRBD1*00(25),TRBD2*00(25)	TRBJ1-6*00(170.4)		531|545|568|0|14||70.0;521|535|558|0|14||70.0;522|536|559|0|14||70.0	12|17|36|18|23||25.0;16|21|48|18|23||25.0	26|45|73|23|42||95.0												TGTGCCAGCAGCTTCTCAGGGACTAATTCACCCCTCCACTTT	36								CASSFSGTNSPLHF		:::::::::0:-3:14:18:0:-7:23:23:-6:42:::	TLML_4_	cfDNA
69	CLONES_TRB17_02_TLML-004--4W_TCR-J_D_TCR-V_cfDNA_150_AACTCACC_merged_1000000.txt	354	9	0.00238347	TGTGCCAGCAGGGAGTGGGAGGGGAACACTGAAGCTTTCTTT	EEEEEEEEEEEEEEEEEEEEEEEEEEEEEEEEEEEEEEEEEE	TRBV6-6*00(653.2)	TRBD2*00(35)	TRBJ1-1*00(235)		516|527|553|0|11||55.0	25|32|48|16|23||35.0	21|40|68|23|42||95.0												TGTGCCAGCAGGGAGTGGGAGGGGAACACTGAAGCTTTCTTT	36								CASREWEGNTEAFF		:::::::::0:-6:11:16:-9:0:23:23:-1:42:::	TLML_4_	cfDNA
70	CLONES_TRB17_02_TLML-004--4W_TCR-J_D_TCR-V_cfDNA_150_AACTCACC_merged_1000000.txt	369	8	0.00211864	TGTGCCAGCAGCCGAATGACAGGGGGCTTGAACTTAGCAATCAGCCCCAGCATTTT	EEEEEEEEEEEEEEEEEEEEEEEEEEEEEEEEEEEEEEEEEEEEEEEEEEEEEEEE	TRBV6-2*00(604.3),TRBV6-3*00(604.3)	TRBD1*00(50)	TRBJ1-5*00(147.1)		516|527|553|0|11||55.0;516|527|553|0|11||55.0	14|24|36|17|27||50.0	20|42|70|34|56||110.0												TGTGCCAGCAGCCGAATGACAGGGGGCTTGAACTTAGCAATCAGCCCCAGCATTTT	36								CASSRMTGG_ELSNQPQHF		:::::::::0:-6:11:17:-2:0:27:34:0:56:::	TLML_4_	cfDNA
71	CLONES_TRB17_02_TLML-004--4W_TCR-J_D_TCR-V_cfDNA_150_AACTCACC_merged_1000000.txt	370	8	0.00211864	TGTGCCAGCAGCGAGGCCGTGGGACAGGTTCCTTTAAACTATGGCTACACCTTC	EEEEEEEEEEEEEEEEEEEEEEEEEEEEEEEEEEEEEEEEEEEEEEEEEEEEEE	TRBV9*00(342.4)	TRBD1*00(40)	TRBJ1-2*00(222)		559|572|595|0|13||65.0	12|20|36|20|28||40.0	22|40|68|36|54||90.0												TGTGCCAGCAGCGAGGCCGTGGGACAGGTTCCTTTAAACTATGGCTACACCTTC	36								CASSEAVGQVPLNYGYTF		:::::::::0:-3:13:20:0:-4:28:36:-2:54:::	TLML_4_	cfDNA
72	CLONES_TRB17_02_TLML-004--4W_TCR-J_D_TCR-V_cfDNA_150_AACTCACC_merged_1000000.txt	375	8	0.00211864	TGTGCCAGCAGCGACCCCTGGGCAGGGGGTGGGAATGAGCAGTTCTTC	EEEEEEEEEEEEEEEEEEEEEEEEEEEEEEEEEEEEEEEEEEEEEEEE	TRBV9*00(1205.9)	TRBD1*00(38)	TRBJ2-1*00(169.6)		559|572|595|0|13||65.0	9|23|36|15|29|SG12TSA15G|38.0	27|42|70|33|48||75.0												TGTGCCAGCAGCGACCCCTGGGCAGGGGGTGGGAATGAGCAGTTCTTC	36								CASSDPWAGGGNEQFF		:::::::::0:-3:13:15:3:-1:29:33:-7:48:::	TLML_4_	cfDNA
73	CLONES_TRB17_02_TLML-004--4W_TCR-J_D_TCR-V_cfDNA_150_AACTCACC_merged_1000000.txt	381	8	0.00211864	TGTGCCAGCACCCCGGGGGGCCAGTGCACCGGGGAGCTGTTTTTT	EEEEEEEEEEEEEEEEEEEEEEEEEEEEEEEEEEEEEEEEEEEEE	TRBV21-1*00(490)	TRBD1*00(30),TRBD2*00(30)	TRBJ2-2*00(227)		544|554|581|0|10||50.0	9|15|36|11|17||30.0;13|19|48|11|17||30.0	24|43|71|26|45||95.0												TGTGCCAGCACCCCGGGGGGCCAGTGCACCGGGGAGCTGTTTTTT	36								CASTPGGQCTGELFF		:::::::::0:-7:10:11:3:-9:17:26:-4:45:::	TLML_4_	cfDNA
74	CLONES_TRB17_02_TLML-004--4W_TCR-J_D_TCR-V_cfDNA_150_AACTCACC_merged_1000000.txt	382	8	0.00211864	TGCGCCAGCAGCTTGGCGGTGGCTGGGGCCAACGTCCTGACTTTC	EEEEEEEEEEEEEEEEEEEEEEEEEEEEEEEEEEEEEEEEEEEEE	TRBV5-1*00(495.4)		TRBJ2-6*00(223.1)		554|571|590|0|17||85.0		22|45|73|22|45||115.0												TGCGCCAGCAGCTTGGCGGTGGCTGGGGCCAACGTCCTGACTTTC	36								CASSLAVAGANVLTF		:::::::::0:1:17:::::22:-2:45:::	TLML_4_	cfDNA
75	CLONES_TRB17_02_TLML-004--4W_TCR-J_D_TCR-V_cfDNA_150_AACTCACC_merged_1000000.txt	383	8	0.00211864	TGCGCCAGCAGCCAAGCCTCGGACGGGAACACTGAAGCTTTCTTT	EEEEEEEEEEEEEEEEEEEEEEEEEEEEEEEEEEEEEEEEEEEEE	TRBV4-3*00(693.9),TRBV4-2*00(670.6)		TRBJ1-1*00(205)		537|553|574|0|16||80.0;537|553|574|0|16|ST539C|64.0		21|40|68|26|45||95.0												TGCGCCAGCAGCCAAGCCTCGGACGGGAACACTGAAGCTTTCTTT	36								CASSQASDGNTEAFF		:::::::::0:-1:16:::::26:-1:45:::	TLML_4_	cfDNA
76	CLONES_TRB17_02_TLML-004--4W_TCR-J_D_TCR-V_cfDNA_150_AACTCACC_merged_1000000.txt	384	8	0.00211864	TGCGCCAGCAGCCAAGCCGAGAGGGAACCCTATGGCTACACCTTC	EEEEEEEEEEEEEEEEEEEEEEEEEEEEEEEEEEEEEEEEEEEEE	TRBV4-1*00(413)	TRBD2*00(25)	TRBJ1-2*00(220)		537|553|574|0|16||80.0	27|32|48|20|25||25.0	24|40|68|29|45||80.0												TGCGCCAGCAGCCAAGCCGAGAGGGAACCCTATGGCTACACCTTC	36								CASSQAEREPYGYTF		:::::::::0:-1:16:20:-11:0:25:29:-4:45:::	TLML_4_	cfDNA
77	CLONES_TRB17_02_TLML-004--4W_TCR-J_D_TCR-V_cfDNA_150_AACTCACC_merged_1000000.txt	394	8	0.00211864	TGCGCCAGCAGCCCCTCGGGGGGGGGGCGCGAGCAGTACTTC	EEEEEEEEEEEEEEEEEEEEEEEEEEEEEEEEEEEEEEEEEE	TRBV4-3*00(632.3),TRBV4-2*00(561.4)	TRBD1*00(35)	TRBJ2-7*00(153.6)		537|550|574|0|13||65.0;537|550|574|0|13|ST539C|49.0	18|25|36|22|29||35.0	26|39|67|29|42||65.0												TGCGCCAGCAGCCCCTCGGGGGGGGGGCGCGAGCAGTACTTC	36								CASSPSGGGREQYF		:::::::::0:-4:13:22:-6:1:29:29:-6:42:::	TLML_4_	cfDNA
78	CLONES_TRB17_02_TLML-004--4W_TCR-J_D_TCR-V_cfDNA_150_AACTCACC_merged_1000000.txt	403	8	0.00211864	TGTGCCAGTAGTGACAGGGCGGGCGATACGCAGTATTTT	EEEEEEEEEEEEEEEEEEEEEEEEEEEEEEEEEEEEEEE	TRBV19*00(575)	TRBD1*00(35)	TRBJ2-3*00(211)		559|571|596|0|12||60.0	14|21|36|12|19||35.0	26|41|69|24|39||75.0												TGTGCCAGTAGTGACAGGGCGGGCGATACGCAGTATTTT	36								CASSDRAGDTQYF		:::::::::0:-5:12:12:-2:-3:19:24:-6:39:::	TLML_4_	cfDNA
79	CLONES_TRB17_02_TLML-004--4W_TCR-J_D_TCR-V_cfDNA_150_AACTCACC_merged_1000000.txt	417	8	0.00211864	TGCAGTGCTAGAGATAAGCTCGTTCAGTATTTT	EEEEEEEEEEEEEEEEEEEEEEEEEEEEEEEEE	TRBV20-1*00(625)		TRBJ2-3*00(183)		759|774|793|0|15||75.0		32|41|69|24|33||45.0												TGCAGTGCTAGAGATAAGCTCGTTCAGTATTTT	36								CSARDKLVQYF		:::::::::0:1:15:::::24:-12:33:::	TLML_4_	cfDNA
80	CLONES_TRB17_02_TLML-004--4W_TCR-J_D_TCR-V_cfDNA_150_AACTCACC_merged_1000000.txt	421	7	0.00185381	TGCGCCAGCAGTACTTTGGGGGTTCGCACAGATACGCAGTATTTTGGCCCAGGCACCCGGCTGACAGTGCTCGGTAAGCGGGGGCTCCCGCTGAAGCCCGGGAACTGGGGAGGGGGCGCCCCGGGACGCCGGGGGCGTCGCAGGGCCAGTTTCTGTGCCGCGTCTCGGGGCTGTGAGCCAAAAACATTCAGTACTTC	EEEEEEEEEEEEEEEEEEEEEEEEEEEEEEEEEEENNNNNNNNNNNNNNNNNNNNNNNNNEEEEEEEEEEEEEEEEEEEEEEEEEEEEEENNNNNNNNNNNNNNNNNNNNNNNNNNNNNNNNNNNNNNNNNNNNNNNNNNNNNNNNNNNNNNNNNNNNNNNNNNNNNNNNNNNNNNNNNNNNNNNNNNNNNNNNNNN	TRBV5-1*00(505.4)	TRBD1*00(60)	TRBJ2-4*00(250),TRBJ2-3*00(240)		554|565|590|0|11||55.0	17|29|36|110|122||60.0	20|42|70|175|197||110.0;32|41|69|188|197|ST37CST40C|13.0												TGCGCCAGCAGTACTTTGGGGGTTCGCACAGATACGCAGTATTTTGGCCCAGGCACCCGGCTGACAGTGCTCGGTAAGCGGGGGCTCCCGCTGAAGCCCGGGAACTGGGGAGGGGGCGCCCCGGGACGCCGGGGGCGTCGCAGGGCCAGTTTCTGTGCCGCGTCTCGGGGCTGTGAGCCAAAAACATTCAGTACTTC	36								CASSTLGVRTDTQYFGPGTRLTVLGKRGLPLKP_ELGRGRPGTPGASQGQFLCRVSGL*AKNIQYF		:::::::::0:-5:11:110:-5:5:122:175:0:197:::	TLML_4_	cfDNA
81	CLONES_TRB17_02_TLML-004--4W_TCR-J_D_TCR-V_cfDNA_150_AACTCACC_merged_1000000.txt	422	7	0.00185381	TGCGCCAGCAGCTTAGGGATGACAGGGCGGAACACTGAAGCTTTCTTTGGACAAGGCACCAGACTCACAGTTGTAGGTAAGACATTTTTCAGGTTCTTTTGCAGATCCGTCACAGGGAAAAGTGGGTCCACAGTGTCCCTTTTAGAGTGGCTATATTCTTATGTGCTAACTATGGCTACACCTTC	EEEEEEEEEEEEEEEEEEEEEEEEEEEEEEEEEEEENNNNNNNNNNNNNNNNNNNNNNNNNNNNNNNNNNNNNNNNNNNNNNNNNNNNNNNNNNNNNNNNNNNNNNNNNNNNNNNNNNNNNNNNNNNNNNNNNNNNNNNNNNNNNNNNNNNNNNNNNNNNNNNNNNNNNNNNNNNNNNNNNNNNN	TRBV4-3*00(365),TRBV4-2*00(349)	TRBD1*00(35)	TRBJ1-2*00(245)		537|549|574|0|12||60.0;537|549|574|0|12|ST539C|44.0	14|21|36|20|27||35.0	19|40|68|164|185||105.0												TGCGCCAGCAGCTTAGGGATGACAGGGCGGAACACTGAAGCTTTCTTTGGACAAGGCACCAGACTCACAGTTGTAGGTAAGACATTTTTCAGGTTCTTTTGCAGATCCGTCACAGGGAAAAGTGGGTCCACAGTGTCCCTTTTAGAGTGGCTATATTCTTATGTGCTAACTATGGCTACACCTTC	36								CASSLGMTGRNTEAFFGQGTRLTVVGKTFFR_LLQIRHREKWVHSVPFRVAIFLCANYGYTF		:::::::::0:-5:12:20:-2:-3:27:164:1:185:::	TLML_4_	cfDNA
82	CLONES_TRB17_02_TLML-004--4W_TCR-J_D_TCR-V_cfDNA_150_AACTCACC_merged_1000000.txt	427	7	0.00185381	TGTGCCTGGAAATCGATCTCCGGGGCCGGGGACTATGGCTACACCTTC	EEEEEEEEEEEEEEEEEEEEEEEEEEEEEEEEEEEEEEEEEEEEEEEE	TRBV30*00(398.1)	TRBD1*00(28),TRBD2*00(25)	TRBJ1-2*00(225)		787|797|821|0|10||50.0	10|22|36|19|31|SA15GSA17C|28.0;14|19|48|19|24||25.0	23|40|68|31|48||85.0												TGTGCCTGGAAATCGATCTCCGGGGCCGGGGACTATGGCTACACCTTC	36								CAWKSISGAGDYGYTF		:::::::::0:-4:10:19:2:-2:31:31:-3:48:::	TLML_4_	cfDNA
83	CLONES_TRB17_02_TLML-004--4W_TCR-J_D_TCR-V_cfDNA_150_AACTCACC_merged_1000000.txt	428	7	0.00185381	TGTGCCAGCAGCACCCTAGGGCAGGGGATAACAGATACGCAGTATTTT	EEEEEEEEEEEEEEEEEEEEEEEEEEEEEEEEEEEEEEEEEEEEEEEE	TRBV9*00(420)	TRBD1*00(30)	TRBJ2-3*00(230)		559|571|595|0|12||60.0	16|22|36|21|27||30.0	23|41|69|30|48||90.0												TGTGCCAGCAGCACCCTAGGGCAGGGGATAACAGATACGCAGTATTTT	36								CASSTLGQGITDTQYF		:::::::::0:-4:12:21:-4:-2:27:30:-3:48:::	TLML_4_	cfDNA
84	CLONES_TRB17_02_TLML-004--4W_TCR-J_D_TCR-V_cfDNA_150_AACTCACC_merged_1000000.txt	434	7	0.00185381	TGTGCCAGTAGGACGGACCAACAGGGCGATCAGCCCCAGCATTTT	EEEEEEEEEEEEEEEEEEEEEEEEEEEEEEEEEEEEEEEEEEEEE	TRBV19*00(786.8)	TRBD1*00(30)	TRBJ1-5*00(225)		559|570|596|0|11||55.0	15|21|36|20|26||30.0	25|42|70|28|45||85.0												TGTGCCAGTAGGACGGACCAACAGGGCGATCAGCCCCAGCATTTT	36								CASRTDQQGDQPQHF		:::::::::0:-6:11:20:-3:-3:26:28:-5:45:::	TLML_4_	cfDNA
85	CLONES_TRB17_02_TLML-004--4W_TCR-J_D_TCR-V_cfDNA_150_AACTCACC_merged_1000000.txt	435	7	0.00185381	TGTGCCAGCAGCCCAGGACAGACAACTATCGATGGCTACACCTTC	EEEEEEEEEEEEEEEEEEEEEEEEEEEEEEEEEEEEEEEEEEEEE	TRBV3-1*00(395),TRBV3-2*00(379)	TRBD1*00(30)	TRBJ1-2*00(210)		543|556|580|0|13||65.0;543|556|580|0|13||65.0	13|19|36|15|21||30.0	26|40|68|31|45||70.0												TGTGCCAGCAGCCCAGGACAGACAACTATCGATGGCTACACCTTC	36								CASSPGQTTIDGYTF		:::::::::0:-4:13:15:-1:-5:21:31:-6:45:::	TLML_4_	cfDNA
86	CLONES_TRB17_02_TLML-004--4W_TCR-J_D_TCR-V_cfDNA_150_AACTCACC_merged_1000000.txt	437	7	0.00185381	TGTGCCAAGAATACGGGACAGGGGGGAACACTGAAGCTTTCTTT	EEEEEEEEEEEEEEEEEEEEEEEEEEEEEEEEEEEEEEEEEEEE	TRBV10-3*00(503)	TRBD1*00(60)	TRBJ1-1*00(202.9)		533|540|570|0|7||35.0	11|23|36|13|25||60.0	21|40|68|25|44||95.0												TGTGCCAAGAATACGGGACAGGGGGGAACACTGAAGCTTTCTTT	36								CAKNTGQ_GNTEAFF		:::::::::0:-10:7:13:1:-1:25:25:-1:44:::	TLML_4_	cfDNA
87	CLONES_TRB17_02_TLML-004--4W_TCR-J_D_TCR-V_cfDNA_150_AACTCACC_merged_1000000.txt	439	7	0.00185381	TGCAGTGCTAGGTCACAGGGGGGTAAAAATTGGCTACACCTTC	EEEEEEEEEEEEEEEEEEEEEEEEEEEEEEEEEEEEEEEEEEE	TRBV20-1*00(565)	TRBD1*00(40)	TRBJ1-2*00(190)		759|770|793|0|11||55.0	15|23|36|14|22||40.0	27|40|68|30|43||65.0												TGCAGTGCTAGGTCACAGGGGGGTAAAAATTGGCTACACCTTC	36								CSARSQG_VKIGYTF		:::::::::0:-3:11:14:-3:-1:22:30:-7:43:::	TLML_4_	cfDNA
88	CLONES_TRB17_02_TLML-004--4W_TCR-J_D_TCR-V_cfDNA_150_AACTCACC_merged_1000000.txt	441	7	0.00185381	TGTGCCACCAGTTTGACAGGGGCAGTTCAAAAACTGTTTTTT	EEEEEEEEEEEEEEEEEEEEEEEEEEEEEEEEEEEEEEEEEE	TRBV15*00(669.4)	TRBD1*00(40)	TRBJ1-4*00(195)		552|563|589|0|11||55.0	14|22|36|14|22||40.0	29|43|71|28|42||70.0												TGTGCCACCAGTTTGACAGGGGCAGTTCAAAAACTGTTTTTT	36								CATSLTGAVQKLFF		:::::::::0:-6:11:14:-2:-2:22:28:-9:42:::	TLML_4_	cfDNA
89	CLONES_TRB17_02_TLML-004--4W_TCR-J_D_TCR-V_cfDNA_150_AACTCACC_merged_1000000.txt	442	7	0.00185381	TGTGCCAGCAGCCCCTCGGGGGAGGTCTATGGCTACACCTTC	EEEEEEEEEEEEEEEEEEEEEEEEEEEEEEEEEEEEEEEEEE	TRBV7-9*00(1065)	TRBD2*00(30)	TRBJ1-2*00(180)		556|568|593|0|12||60.0	25|31|48|19|25||30.0	24|40|68|26|42||80.0												TGTGCCAGCAGCCCCTCGGGGGAGGTCTATGGCTACACCTTC	36								CASSPSGEVYGYTF		:::::::::0:-5:12:19:-9:-1:25:26:-4:42:::	TLML_4_	cfDNA
90	CLONES_TRB17_02_TLML-004--4W_TCR-J_D_TCR-V_cfDNA_150_AACTCACC_merged_1000000.txt	443	7	0.00185381	TGTGCCAGCAGCCAGGGGTATTCTAATGAAAAACTGTTTTTT	EEEEEEEEEEEEEEEEEEEEEEEEEEEEEEEEEEEEEEEEEE	TRBV7-9*00(320)	TRBD1*00(30)	TRBJ1-4*00(240)		556|568|593|0|12||60.0	16|22|36|12|18||30.0	23|43|71|22|42||100.0												TGTGCCAGCAGCCAGGGGTATTCTAATGAAAAACTGTTTTTT	36								CASSQGYSNEKLFF		:::::::::0:-5:12:12:-4:-2:18:22:-3:42:::	TLML_4_	cfDNA
91	CLONES_TRB17_02_TLML-004--4W_TCR-J_D_TCR-V_cfDNA_150_AACTCACC_merged_1000000.txt	444	7	0.00185381	TGTGCCAGCAGCGTAGATTGGGGGGACTACGAGCAGTACTTC	EEEEEEEEEEEEEEEEEEEEEEEEEEEEEEEEEEEEEEEEEE	TRBV9*00(330.9)	TRBD1*00(25)	TRBJ2-7*00(217.7)		559|575|595|0|16||80.0	18|23|36|19|24||25.0	23|39|67|26|42||80.0												TGTGCCAGCAGCGTAGATTGGGGGGACTACGAGCAGTACTTC	36								CASSVDWGDYEQYF		:::::::::0:0:16:19:-6:-1:24:26:-3:42:::	TLML_4_	cfDNA
92	CLONES_TRB17_02_TLML-004--4W_TCR-J_D_TCR-V_cfDNA_150_AACTCACC_merged_1000000.txt	451	7	0.00185381	TGTGCCAGCAGTTCCTCATCCGGGGAAGGCTACACCTTC	EEEEEEEEEEEEEEEEEEEEEEEEEEEEEEEEEEEEEEE	TRBV27*00(495)	TRBD1*00(25),TRBD2*00(25)	TRBJ1-2*00(200)		556|569|593|0|13||65.0	10|15|36|19|24||25.0;14|19|48|19|24||25.0	28|40|68|27|39||60.0												TGTGCCAGCAGTTCCTCATCCGGGGAAGGCTACACCTTC	36								CASSSSSGEGYTF		:::::::::0:-4:13:19:2:-9:24:27:-8:39:::	TLML_4_	cfDNA
93	CLONES_TRB17_02_TLML-004--4W_TCR-J_D_TCR-V_cfDNA_150_AACTCACC_merged_1000000.txt	456	7	0.00185381	TGTGCCAGGGAACAGGGGAAAGCAGCCCCAGCATTTT	EEEEEEEEEEEEEEEEEEEEEEEEEEEEEEEEEEEEE	TRBV19*00(999.3)	TRBD1*00(35)	TRBJ1-5*00(212.3)		559|567|596|0|8||40.0	15|22|36|11|18||35.0	27|42|70|22|37||75.0												TGTGCCAGGGAACAGGGGAAAGCAGCCCCAGCATTTT	36								CAREQG_KQPQHF		:::::::::0:-9:8:11:-3:-2:18:22:-7:37:::	TLML_4_	cfDNA
94	CLONES_TRB17_02_TLML-004--4W_TCR-J_D_TCR-V_cfDNA_150_AACTCACC_merged_1000000.txt	459	7	0.00185381	TGTGCCAGCAGTGCCAATAATGAAAAACTGTTTTTT	EEEEEEEEEEEEEEEEEEEEEEEEEEEEEEEEEEEE	TRBV28*00(1275)		TRBJ1-4*00(195)		564|576|601|0|12||60.0		24|43|71|17|36||95.0												TGTGCCAGCAGTGCCAATAATGAAAAACTGTTTTTT	36								CASSANNEKLFF		:::::::::0:-5:12:::::17:-4:36:::	TLML_4_	cfDNA
95	CLONES_TRB17_02_TLML-004--4W_TCR-J_D_TCR-V_cfDNA_150_AACTCACC_merged_1000000.txt	473	6	0.00158898	TGTGCCAGCAGTTCTCTCGGGGCGCGTCTTTCCAGATACGCAGTATTTTGGCCCAGGCACCCGGCTGACAGTGCTCGGTAAGCGGGGGCTCCCGCTGAAGCCCGGGAACTGGGGAGGGGGCGCCCCGGGACGCCGGGGGCGTCGCAGGGCCAGTTTCTGTGCCGCGTCTCGGGGCTGTGAGCCAAAAACATTCAGTACTTC	EEEEEEEEEEEEEEEEEEEEEEEEEEEEEEEENNNNNNNNNNNNNNNNNNNNNNNNNNNNNNNNNNEEEEEEEEEEEENNNNNNNNNNNNNNNNNNNNNNNNNNNNNNNNNNNNNNNNNNNNNNNNNNNNNNNNNNNNNNNNNNNNNNNNNNNNNNNNNNNNNNNNNNNNNNNNNNNNNNNNNNNNNNNNNNNNNNNNNNN	TRBV12-3*00(486),TRBV12-4*00(486)	TRBD1*00(60)	TRBJ2-4*00(250),TRBJ2-3*00(225)		530|543|567|0|13||65.0;530|543|567|0|13||65.0	17|29|36|114|126||60.0	20|42|70|179|201||110.0;32|41|69|192|201|ST37CST40C|13.0												TGTGCCAGCAGTTCTCTCGGGGCGCGTCTTTCCAGATACGCAGTATTTTGGCCCAGGCACCCGGCTGACAGTGCTCGGTAAGCGGGGGCTCCCGCTGAAGCCCGGGAACTGGGGAGGGGGCGCCCCGGGACGCCGGGGGCGTCGCAGGGCCAGTTTCTGTGCCGCGTCTCGGGGCTGTGAGCCAAAAACATTCAGTACTTC	36								CASSSLGARLSRYAVFWPRHPADSAR*AGAPAEARELGRGRPGTPGASQGQFLCRVSGL*AKNIQYF		:::::::::0:-4:13:114:-5:5:126:179:0:201:::	TLML_4_	cfDNA
96	CLONES_TRB17_02_TLML-004--4W_TCR-J_D_TCR-V_cfDNA_150_AACTCACC_merged_1000000.txt	474	6	0.00158898	TGTGCCAGCAGCCCCTCGAAGGGGGAGGAATTGAACACTGAAGCTTTCTTTGGACAAGGCACCAGACTCACAGTTGTAGGTAAGACATTTTTCAGGTTCTTTTGCAGATCCGTCACAGGGAAAAGTGGGTCCACAGTGTCCCTTTTAGAGTGGCTATATTCTTATGTGCTAACTATGGCTACACCTTC	NNNNNNNNNNNNNNNNNNNNNNNNNNNNNNNNNNNNNNNNNNNNNNNNNNEEEEEENNNNNNNNNNNNNNNNNNNNNNNNNNNNNNNNNNNNNNNNNENNNNNNNNNNNNNNNNNNNNNNNNNNNNNNNNNNNNNNNNNNNNNNNNNNNNNNNNNNNNNNNNNNNNNNNNNNNNNNNNNNNNNNNNNN	TRBV11-2*00(464.6),TRBV11-3*00(432.6)	TRBD1*00(30),TRBD2*00(30)	TRBJ1-2*00(245),TRBJ1-1*00(240)		522|534|559|0|12||60.0;521|533|558|0|12||60.0	6|12|36|136|142||30.0;25|31|48|22|28||30.0	19|40|68|167|188||105.0;36|40|68|184|188|ST39C|4.0												TGTGCCAGCAGCCCCTCGAAGGGGGAGGAATTGAACACTGAAGCTTTCTTTGGACAAGGCACCAGACTCACAGTTGTAGGTAAGACATTTTTCAGGTTCTTTTGCAGATCCGTCACAGGGAAAAGTGGGTCCACAGTGTCCCTTTTAGAGTGGCTATATTCTTATGTGCTAACTATGGCTACACCTTC	36								CASSPSKGEELNTEAFFGQGTRLTVVGKTFF_VLLQIRHREKWVHSVPFRVAIFLCANYGYTF		:::::::::0:-5:12:136:6:-12:142:167:1:188:::	TLML_4_	cfDNA
97	CLONES_TRB17_02_TLML-004--4W_TCR-J_D_TCR-V_cfDNA_150_AACTCACC_merged_1000000.txt	475	6	0.00158898	TGTGCCAGCAGCTTAAGGGGAGAGAACACTGAAGCTTTCTTTGGACAAGGCACCAGACTCACAGTTGTAGGTAAGACATTTTTCAGGTTCTTTTGCAGATCCGTCACAGGGAAAAGTGGGTCCACAGTGTCCCTTTTAGAGTGGCTATATTCTTATGTGCTAACTATGGCTACACCTTC	EEEEEEEEEEEEEEEEEEEEEEENNNNNNNNNNNNNNNNNNNNNNNNNNNEEEEEEEEEENNNNNNNNNNNNNNNNNNNNNNNNNNNNNNNNNNNNNNNNNNNNNNNNNNNNNNNNNNNNNNNNNNNNNNNNNNNNNNNNNNNNNNNNNNNNNNNNNNNNNNNNNNNNNNNNNNNNNNN	TRBV7-3*00(578.6)	TRBD1*00(30)	TRBJ1-2*00(245),TRBJ1-1*00(235)		540|556|577|0|16||80.0	6|12|36|127|133||30.0	19|40|68|158|179||105.0;36|40|68|175|179|ST39C|4.0												TGTGCCAGCAGCTTAAGGGGAGAGAACACTGAAGCTTTCTTTGGACAAGGCACCAGACTCACAGTTGTAGGTAAGACATTTTTCAGGTTCTTTTGCAGATCCGTCACAGGGAAAAGTGGGTCCACAGTGTCCCTTTTAGAGTGGCTATATTCTTATGTGCTAACTATGGCTACACCTTC	36								CASSLRGENTEAFFGQGTRLTVVGKTFFRF_LQIRHREKWVHSVPFRVAIFLCANYGYTF		:::::::::0:-1:16:127:6:-12:133:158:1:179:::	TLML_4_	cfDNA
98	CLONES_TRB17_02_TLML-004--4W_TCR-J_D_TCR-V_cfDNA_150_AACTCACC_merged_1000000.txt	476	6	0.00158898	TGTGCCAGCAGCCCCCTAGCGGGGGGCCACCAAGAGACCCAGTACTTCGGGCCAGGCACGCGGCTCCTGGTGCTCGGTGAGCGCGGGCTGCTGGGGCGCGGGCGCGGGCGGCTTGGGTCTGGTTTTTGCGGGGAGTCCCCGGGCTGTGCTCTGGGGCCAACGTCCTGACTTTC	EEEEEEEEEEEEEEEEEEEEEEEEEEEEEEEEEEEEEEEEENNNNNNNNNNNNNNNNNNNNNNNNNNNNNNNNNNEEEEEEEEEEEEEEEEEEEEEEEEENNNNNNNNNNNNNNNNNNNNNNNNNNNNNNNNNNNNNNNNNNNNNNNNNNNNNNNNNNNNNNNNNNNNNNNNN	TRBV3-1*00(390),TRBV3-2*00(358)	TRBD2*00(44)	TRBJ2-6*00(270),TRBJ2-5*00(240)		543|556|580|0|13||65.0;543|556|580|0|13||65.0	20|34|48|15|28|DA28|44.0	19|45|73|147|173||130.0;37|40|68|170|173||15.0												TGTGCCAGCAGCCCCCTAGCGGGGGGCCACCAAGAGACCCAGTACTTCGGGCCAGGCACGCGGCTCCTGGTGCTCGGTGAGCGCGGGCTGCTGGGGCGCGGGCGCGGGCGGCTTGGGTCTGGTTTTTGCGGGGAGTCCCCGGGCTGTGCTCTGGGGCCAACGTCCTGACTTTC	36								CASSPLAGGHQETQYFGPGTRLLVLGERG_AGARARAAWVWFLRGVPGLCSGANVLTF		:::::::::0:-4:13:15:-4:2:28:147:1:173:::	TLML_4_	cfDNA
99	CLONES_TRB17_02_TLML-004--4W_TCR-J_D_TCR-V_cfDNA_150_AACTCACC_merged_1000000.txt	481	6	0.00158898	TGCGCCAGCAGCCACGTATCCGGGACAGGGTTTAAACAGCCCCAGCATTTT	EEEEEEEEEEEEEEEEEEEEEEEEEEEEEEEEEEEEEEEEEEEEEEEEEEE	TRBV4-1*00(400)	TRBD1*00(55)	TRBJ1-5*00(215)		537|551|574|0|14||70.0	10|21|36|19|30||55.0	27|42|70|36|51||75.0												TGCGCCAGCAGCCACGTATCCGGGACAGGGTTTAAACAGCCCCAGCATTTT	36								CASSHVSGTGFKQPQHF		:::::::::0:-3:14:19:2:-3:30:36:-7:51:::	TLML_4_	cfDNA
100	CLONES_TRB17_02_TLML-004--4W_TCR-J_D_TCR-V_cfDNA_150_AACTCACC_merged_1000000.txt	491	6	0.00158898	TGTGCCAGCAGTGTCCTAGCGGGGGGCTCCTACGAGCAGTACTTC	EEEEEEEEEEEEEEEEEEEEEEEEEEEEEEEEEEEEEEEEEEEEE	TRBV6-2*00(769.5),TRBV6-3*00(769.5)	TRBD2*00(40)	TRBJ2-7*00(237.3)		516|528|553|0|12||60.0;516|528|553|0|12||60.0	20|28|48|15|23||40.0	19|39|67|25|45||100.0												TGTGCCAGCAGTGTCCTAGCGGGGGGCTCCTACGAGCAGTACTTC	36								CASSVLAGGSYEQYF		:::::::::0:-5:12:15:-4:-4:23:25:1:45:::	TLML_4_	cfDNA
101	CLONES_TRB17_02_TLML-004--4W_TCR-J_D_TCR-V_cfDNA_150_AACTCACC_merged_1000000.txt	492	6	0.00158898	TGTGCCAGCAGTGTCCCAACAGGCGCTTCGAGTGAAGCTTTCTTT	EEEEEEEEEEEEEEEEEEEEEEEEEEEEEEEEEEEEEEEEEEEEE	TRBV6-6*00(749.8)	TRBD1*00(25),TRBD2*00(25)	TRBJ1-1*00(205)		516|528|553|0|12||60.0	7|12|36|12|17||25.0;11|16|48|12|17||25.0	27|40|68|32|45||65.0												TGTGCCAGCAGTGTCCCAACAGGCGCTTCGAGTGAAGCTTTCTTT	36								CASSVPTGASSEAFF		:::::::::0:-5:12:12:5:-12:17:32:-7:45:::	TLML_4_	cfDNA
102	CLONES_TRB17_02_TLML-004--4W_TCR-J_D_TCR-V_cfDNA_150_AACTCACC_merged_1000000.txt	493	6	0.00158898	TGTGCCAGCAGCTTGAAGGGCCATCCCGCAGATACGCAGTATTTT	EEEEEEEEEEEEEEEEEEEEEEEEEEEEEEEEEEEEEEEEEEEEE	TRBV5-4*00(835)	TRBD2*00(44)	TRBJ2-3*00(219.7)		549|564|585|0|15||75.0	28|40|48|16|28|SC34A|44.0	24|41|69|28|45||85.0												TGTGCCAGCAGCTTGAAGGGCCATCCCGCAGATACGCAGTATTTT	36								CASSLKGHPADTQYF		:::::::::0:-1:15:16:-12:8:28:28:-4:45:::	TLML_4_	cfDNA
103	CLONES_TRB17_02_TLML-004--4W_TCR-J_D_TCR-V_cfDNA_150_AACTCACC_merged_1000000.txt	494	6	0.00158898	TGTGCCAGCAGCCCTGAAGGACAGGGAAACTATGGCTACACCTTC	EEEEEEEEEEEEEEEEEEEEEEEEEEEEEEEEEEEEEEEEEEEEE	TRBV7-3*00(654.3)	TRBD1*00(40)	TRBJ1-2*00(190)		540|552|577|0|12||60.0	13|21|36|18|26||40.0	22|40|68|27|45||90.0												TGTGCCAGCAGCCCTGAAGGACAGGGAAACTATGGCTACACCTTC	36								CASSPEGQGNYGYTF		:::::::::0:-5:12:18:-1:-3:26:27:-2:45:::	TLML_4_	cfDNA
104	CLONES_TRB17_02_TLML-004--4W_TCR-J_D_TCR-V_cfDNA_150_AACTCACC_merged_1000000.txt	495	6	0.00158898	TGTGCCAGCAGGGACAGGACAGGGGGCCAGGGGGCCCAGTACTTC	EEEEEEEEEEEEEEEEEEEEEEEEEEEEEEEEEEEEEEEEEEEEE	TRBV27*00(707)	TRBD1*00(55)	TRBJ2-5*00(191)		556|567|593|0|11||55.0	13|24|36|16|27||55.0	29|40|68|34|45||55.0												TGTGCCAGCAGGGACAGGACAGGGGGCCAGGGGGCCCAGTACTTC	36								CASRDRTGGQGAQYF		:::::::::0:-6:11:16:-1:0:27:34:-9:45:::	TLML_4_	cfDNA
105	CLONES_TRB17_02_TLML-004--4W_TCR-J_D_TCR-V_cfDNA_150_AACTCACC_merged_1000000.txt	506	6	0.00158898	TGTGCCAGTAGCGAACTAGCGGGGGGACGCGAGCAGTACTTC	EEEEEEEEEEEEEEEEEEEEEEEEEEEEEEEEEEEEEEEEEE	TRBV19*00(480)	TRBD2*00(45)	TRBJ2-7*00(205)		559|570|596|0|11||55.0	19|28|48|14|23||45.0	26|39|67|29|42||65.0												TGTGCCAGTAGCGAACTAGCGGGGGGACGCGAGCAGTACTTC	36								CASSELAGGREQYF		:::::::::0:-6:11:14:-3:-4:23:29:-6:42:::	TLML_4_	cfDNA
106	CLONES_TRB17_02_TLML-004--4W_TCR-J_D_TCR-V_cfDNA_150_AACTCACC_merged_1000000.txt	507	6	0.00158898	TGTGCCAGCAGTTTATCCGACAGCGTCTATGGCTACACCTTC	EEEEEEEEEEEEEEEEEEEEEEEEEEEEEEEEEEEEEEEEEE	TRBV28*00(302)	TRBD1*00(25)	TRBJ1-2*00(220)		564|580|601|0|16||80.0	14|19|36|18|23||25.0	24|40|68|26|42||80.0												TGTGCCAGCAGTTTATCCGACAGCGTCTATGGCTACACCTTC	36								CASSLSDSVYGYTF		:::::::::0:-1:16:18:-2:-5:23:26:-4:42:::	TLML_4_	cfDNA
107	CLONES_TRB17_02_TLML-004--4W_TCR-J_D_TCR-V_cfDNA_150_AACTCACC_merged_1000000.txt	508	6	0.00158898	TGTGCCAGCAGCTTATCCTCGAGTTCAGATACGCAGTATTTT	EEEEEEEEEEEEEEEEEEEEEEEEEEEEEEEEEEEEEEEEEE	TRBV7-3*00(707.3)		TRBJ2-3*00(225)		540|555|577|0|15||75.0		24|41|69|25|42||85.0												TGTGCCAGCAGCTTATCCTCGAGTTCAGATACGCAGTATTTT	36								CASSLSSSSDTQYF		:::::::::0:-2:15:::::25:-4:42:::	TLML_4_	cfDNA
108	CLONES_TRB17_02_TLML-004--4W_TCR-J_D_TCR-V_cfDNA_150_AACTCACC_merged_1000000.txt	517	6	0.00158898	TGTGCCAGCAGTGTGGCGTCTGGGACTGAAGCTTTCTTT	EEEEEEEEEEEEEEEEEEEEEEEEEEEEEEEEEEEEEEE	TRBV12-4*00(815.5),TRBV12-3*00(779.5)		TRBJ1-1*00(215)		530|542|567|0|12||60.0;530|542|567|0|12||60.0		25|40|68|24|39||75.0												TGTGCCAGCAGTGTGGCGTCTGGGACTGAAGCTTTCTTT	36								CASSVASGTEAFF		:::::::::0:-5:12:::::24:-5:39:::	TLML_4_	cfDNA
109	CLONES_TRB17_02_TLML-004--4W_TCR-J_D_TCR-V_cfDNA_150_AACTCACC_merged_1000000.txt	518	6	0.00158898	TGTGCCAGCAGCTTAGGCTTCCAAGAGACCCAGTACTTC	EEEEEEEEEEEEEEEEEEEEEEEEEEEEEEEEEEEEEEE	TRBV7-3*00(1227.3)		TRBJ2-5*00(215)		540|555|577|0|15||75.0		21|40|68|20|39||95.0												TGTGCCAGCAGCTTAGGCTTCCAAGAGACCCAGTACTTC	36								CASSLGFQETQYF		:::::::::0:-2:15:::::20:-1:39:::	TLML_4_	cfDNA
110	CLONES_TRB17_02_TLML-004--4W_TCR-J_D_TCR-V_cfDNA_150_AACTCACC_merged_1000000.txt	538	5	0.00132415	TGCAGTGCTCTAGAGGTGGGCGGACCATTAGGTGCGGTAACTAATGAAAAACTGTTTTTT	EEEEEEEEEEEEEEEEEEEEEEEEEEEEEEEEEEEEEEEEEEEEEEEEEEEEEEEEEEEE	TRBV20-1*00(657.8)	TRBD1*00(25)	TRBJ1-4*00(212.4)		759|768|793|0|9||45.0	20|25|36|17|22||25.0	21|43|71|38|60||110.0												TGCAGTGCTCTAGAGGTGGGCGGACCATTAGGTGCGGTAACTAATGAAAAACTGTTTTTT	36								CSALEVGGPLGAVTNEKLFF		:::::::::0:-5:9:17:-8:1:22:38:-1:60:::	TLML_4_	cfDNA
111	CLONES_TRB17_02_TLML-004--4W_TCR-J_D_TCR-V_cfDNA_150_AACTCACC_merged_1000000.txt	542	5	0.00132415	TGTGCCAGCAGTGACTCGGTTCTAGCCGTCGGGAGCTCCTACGAGCAGTACTTC	EEEEEEEEEEEEEEEEEEEEEEEEEEEEEEEEEEEEEEEEEEEEEEEEEEEEEE	TRBV6-4*00(465)	TRBD2*00(25)	TRBJ2-7*00(255)		518|536|555|0|18||90.0	20|25|48|21|26||25.0	16|39|67|31|54||115.0												TGTGCCAGCAGTGACTCGGTTCTAGCCGTCGGGAGCTCCTACGAGCAGTACTTC	36								CASSDSVLAVGSSYEQYF		:::::::::0:1:18:21:-4:-7:26:31:4:54:::	TLML_4_	cfDNA
112	CLONES_TRB17_02_TLML-004--4W_TCR-J_D_TCR-V_cfDNA_150_AACTCACC_merged_1000000.txt	543	5	0.00132415	TGTGCCAGCAGCTGGACCTCGGGATTTGTAATCGCCAAAAACATTCAGTACTTC	EEEEEEEEEEEEEEEEEEEEEEEEEEEEEEEEEEEEEEEEEEEEEEEEEEEEEE	TRBV7-2*00(625)	TRBD1*00(25),TRBD2*00(25)	TRBJ2-4*00(226.8)		580|593|617|0|13||65.0	11|16|36|19|24||25.0;15|20|48|19|24||25.0	21|42|70|33|54||105.0												TGTGCCAGCAGCTGGACCTCGGGATTTGTAATCGCCAAAAACATTCAGTACTTC	36								CASSWTSGFVIAKNIQYF		:::::::::0:-4:13:19:1:-8:24:33:-1:54:::	TLML_4_	cfDNA
113	CLONES_TRB17_02_TLML-004--4W_TCR-J_D_TCR-V_cfDNA_150_AACTCACC_merged_1000000.txt	544	5	0.00132415	TGTGCCAGCAGCTTAGTCCCAGGGCAGGCCTCTGGAAACACCATATATTTT	EEEEEEEEEEEEEEEEEEEEEEEEEEEEEEEEEEEEEEEEEEEEEEEEEEE	TRBV7-2*00(467.6)	TRBD1*00(28),TRBD2*00(25)	TRBJ1-3*00(250)		580|596|617|0|16||80.0	8|20|36|16|28|SG12ASA15G|28.0;28|33|48|20|25||25.0	20|42|70|29|51||110.0												TGTGCCAGCAGCTTAGTCCCAGGGCAGGCCTCTGGAAACACCATATATTTT	36								CASSLVPGQASGNTIYF		:::::::::0:-1:16:16:4:-4:28:29:0:51:::	TLML_4_	cfDNA
114	CLONES_TRB17_02_TLML-004--4W_TCR-J_D_TCR-V_cfDNA_150_AACTCACC_merged_1000000.txt	545	5	0.00132415	TGTGCCAGCAGCCAAGATCATAGCGGGGGGATTACCGGGGAGCTGTTTTTT	EEEEEEEEEEEEEEEEEEEEEEEEEEEEEEEEEEEEEEEEEEEEEEEEEEE	TRBV4-2*00(623)	TRBD2*00(35)	TRBJ2-2*00(230)		537|556|574|0|19||95.0	21|28|48|20|27||35.0	25|43|71|33|51||90.0												TGTGCCAGCAGCCAAGATCATAGCGGGGGGATTACCGGGGAGCTGTTTTTT	36								CASSQDHSGGITGELFF		:::::::::0:2:19:20:-5:-4:27:33:-5:51:::	TLML_4_	cfDNA
115	CLONES_TRB17_02_TLML-004--4W_TCR-J_D_TCR-V_cfDNA_150_AACTCACC_merged_1000000.txt	549	5	0.00132415	TGTGCCAGCACCTCCGGGGGGGGTTCCTATAATTCACCCCTCCACTTT	EEEEEEEEEEEEEEEEEEEEEEEEEEEEEEEEEEEEEEEEEEEEEEEE	TRBV5-4*00(490)	TRBD1*00(25),TRBD2*00(25)	TRBJ1-6*00(236.8)		549|559|585|0|10||50.0	10|15|36|13|18||25.0;1|6|48|10|15||25.0	21|45|73|24|48||120.0												TGTGCCAGCACCTCCGGGGGGGGTTCCTATAATTCACCCCTCCACTTT	36								CASTSGGGSYNSPLHF		:::::::::0:-6:10:13:2:-9:18:24:-1:48:::	TLML_4_	cfDNA
116	CLONES_TRB17_02_TLML-004--4W_TCR-J_D_TCR-V_cfDNA_150_AACTCACC_merged_1000000.txt	550	5	0.00132415	TGTGCCAGCAGCCCCCTAGCGGGGGGCCACCAAGTGACCCAGTACTTC	EEEEEEEEEEEEEEEEEEEEEEEEEEEEEEEEEEEEEEEEEEEEEEEE	TRBV3-1*00(743.6)	TRBD2*00(44)	TRBJ2-5*00(224)		543|556|580|0|13||65.0	20|34|48|15|28|DA28|44.0	20|40|68|28|48|SA26T|84.0												TGTGCCAGCAGCCCCCTAGCGGGGGGCCACCAAGTGACCCAGTACTTC	36								CASSPLAGGHQVTQYF		:::::::::0:-4:13:15:-4:2:28:28:0:48:::	TLML_4_	cfDNA
117	CLONES_TRB17_02_TLML-004--4W_TCR-J_D_TCR-V_cfDNA_150_AACTCACC_merged_1000000.txt	551	5	0.00132415	TGCGCCAGCAGCCGCGGGGGTAGGGCTAGCACCGGGGAGCTGTTTTTT	EEEEEEEEEEEEEEEEEEEEEEEEEEEEEEEEEEEEEEEEEEEEEEEE	TRBV4-3*00(395),TRBV4-2*00(379)	TRBD1*00(25),TRBD2*00(25)	TRBJ2-2*00(235)		537|550|574|0|13||65.0;537|550|574|0|13|ST539C|49.0	18|23|36|15|20||25.0;7|12|48|24|29||25.0	24|43|71|29|48||95.0												TGCGCCAGCAGCCGCGGGGGTAGGGCTAGCACCGGGGAGCTGTTTTTT	36								CASSRGGRASTGELFF		:::::::::0:-4:13:15:-6:-1:20:29:-4:48:::	TLML_4_	cfDNA
118	CLONES_TRB17_02_TLML-004--4W_TCR-J_D_TCR-V_cfDNA_150_AACTCACC_merged_1000000.txt	565	5	0.00132415	TGTGCCAGCAGCTTGAATTCGGGGTGGATCTATGGCTACACCTTC	EEEEEEEEEEEEEEEEEEEEEEEEEEEEEEEEEEEEEEEEEEEEE	TRBV5-6*00(515),TRBV5-7*00(483),TRBV5-5*00(467)		TRBJ1-2*00(220)		550|565|586|0|15||75.0;551|566|587|0|15||75.0;549|564|585|0|15||75.0		24|40|68|29|45||80.0												TGTGCCAGCAGCTTGAATTCGGGGTGGATCTATGGCTACACCTTC	36								CASSLNSGWIYGYTF		:::::::::0:-1:15:::::29:-4:45:::	TLML_4_	cfDNA
119	CLONES_TRB17_02_TLML-004--4W_TCR-J_D_TCR-V_cfDNA_150_AACTCACC_merged_1000000.txt	567	5	0.00132415	TGCGCCAGCAGCCAAGGGATCTCGGGTAACTATGGCTACACCTTC	EEEEEEEEEEEEEEEEEEEEEEEEEEEEEEEEEEEEEEEEEEEEE	TRBV4-3*00(1164.4)		TRBJ1-2*00(235)		537|553|574|0|16||80.0		21|40|68|26|45||95.0												TGCGCCAGCAGCCAAGGGATCTCGGGTAACTATGGCTACACCTTC	36								CASSQGISGNYGYTF		:::::::::0:-1:16:::::26:-1:45:::	TLML_4_	cfDNA
120	CLONES_TRB17_02_TLML-004--4W_TCR-J_D_TCR-V_cfDNA_150_AACTCACC_merged_1000000.txt	568	5	0.00132415	TGCAGTGCTAGAGATATCCGGACGGGAAATCAGCCCCAGCATTTT	EEEEEEEEEEEEEEEEEEEEEEEEEEEEEEEEEEEEEEEEEEEEE	TRBV20-1*00(991.8)	TRBD1*00(25),TRBD2*00(25)	TRBJ1-5*00(226.8)		759|774|793|0|15||75.0	11|16|36|22|27||25.0;15|20|48|22|27||25.0	24|42|70|27|45||90.0												TGCAGTGCTAGAGATATCCGGACGGGAAATCAGCCCCAGCATTTT	36								CSARDIRTGNQPQHF		:::::::::0:1:15:22:1:-8:27:27:-4:45:::	TLML_4_	cfDNA
121	CLONES_TRB17_02_TLML-004--4W_TCR-J_D_TCR-V_cfDNA_150_AACTCACC_merged_1000000.txt	571	5	0.00132415	TGTGCCAGAAGCTAAACCCGGTAGCCAAAAACATTCAGTACTTC	EEEEEEEEEEEEEEEEEEEEEEEEEEEEEEEEEEEEEEEEEEEE	TRBV5-3*00(1000)	TRBD1*00(25),TRBD2*00(25)	TRBJ2-4*00(255)		551|564|587|0|13||65.0	9|14|36|16|21||25.0;13|18|48|16|21||25.0	19|42|70|21|44||115.0												TGTGCCAGAAGCTAAACCCGGTAGCCAAAAACATTCAGTACTTC	36								CARS*TR_AKNIQYF		:::::::::0:-3:13:16:3:-10:21:21:1:44:::	TLML_4_	cfDNA
122	CLONES_TRB17_02_TLML-004--4W_TCR-J_D_TCR-V_cfDNA_150_AACTCACC_merged_1000000.txt	576	5	0.00132415	TGTGCCATCAGTGAGGGGGCAGGGGTTGACGAGCAGTACTTC	EEEEEEEEEEEEEEEEEEEEEEEEEEEEEEEEEEEEEEEEEE	TRBV10-3*00(595)	TRBD1*00(34)	TRBJ2-7*00(95)		533|548|570|0|15||75.0	12|22|36|15|25|SA15G|34.0	25|39|67|28|42||70.0												TGTGCCATCAGTGAGGGGGCAGGGGTTGACGAGCAGTACTTC	36								CAISEGAGVDEQYF		:::::::::0:-2:15:15:0:-2:25:28:-5:42:::	TLML_4_	cfDNA
123	CLONES_TRB17_02_TLML-004--4W_TCR-J_D_TCR-V_cfDNA_150_AACTCACC_merged_1000000.txt	578	5	0.00132415	TGTGCCAGTAGTATCGCGGGGGGGCTCAATGAGCAGTTCTTC	EEEEEEEEEEEEEEEEEEEEEEEEEEEEEEEEEEEEEEEEEE	TRBV19*00(465)	TRBD2*00(34),TRBD1*00(30)	TRBJ2-1*00(216.8)		559|573|596|0|14||70.0	23|33|48|15|25|SA28G|34.0;18|24|36|19|25||30.0	26|42|70|26|42||80.0												TGTGCCAGTAGTATCGCGGGGGGGCTCAATGAGCAGTTCTTC	36								CASSIAGGLNEQFF		:::::::::0:-3:14:15:-7:1:25:26:-6:42:::	TLML_4_	cfDNA
124	CLONES_TRB17_02_TLML-004--4W_TCR-J_D_TCR-V_cfDNA_150_AACTCACC_merged_1000000.txt	579	5	0.00132415	TGTGCCAGCAGTGGGACAGGGGCTAATCAGCCCCAGCATTTT	EEEEEEEEEEEEEEEEEEEEEEEEEEEEEEEEEEEEEEEEEE	TRBV2*00(736.8)	TRBD1*00(45)	TRBJ1-5*00(230)		518|531|555|0|13||65.0	13|22|36|13|22||45.0	24|42|70|24|42||90.0												TGTGCCAGCAGTGGGACAGGGGCTAATCAGCCCCAGCATTTT	36								CASSGTGANQPQHF		:::::::::0:-4:13:13:-1:-2:22:24:-4:42:::	TLML_4_	cfDNA
125	CLONES_TRB17_02_TLML-004--4W_TCR-J_D_TCR-V_cfDNA_150_AACTCACC_merged_1000000.txt	580	5	0.00132415	TGTGCCAGCAGCCCCCGACAGGATTACTATGGCTACACCTTC	EEEEEEEEEEEEEEEEEEEEEEEEEEEEEEEEEEEEEEEEEE	TRBV9*00(703.6)	TRBD1*00(30)	TRBJ1-2*00(225)		559|571|595|0|12||60.0	14|20|36|16|22||30.0	23|40|68|25|42||85.0												TGTGCCAGCAGCCCCCGACAGGATTACTATGGCTACACCTTC	36								CASSPRQDYYGYTF		:::::::::0:-4:12:16:-2:-4:22:25:-3:42:::	TLML_4_	cfDNA
126	CLONES_TRB17_02_TLML-004--4W_TCR-J_D_TCR-V_cfDNA_150_AACTCACC_merged_1000000.txt	581	5	0.00132415	TGTGCCAGCAGCGCCCTTGGGGGCAGGCGGGGAGCTTTCTTT	EEEEEEEEEEEEEEEEEEEEEEEEEEEEEEEEEEEEEEEEEE	TRBV9*00(560)	TRBD1*00(30)	TRBJ1-1*00(190)		559|572|595|0|13||65.0	18|24|36|18|24||30.0	30|40|68|32|42||50.0												TGTGCCAGCAGCGCCCTTGGGGGCAGGCGGGGAGCTTTCTTT	36								CASSALGGRRGAFF		:::::::::0:-3:13:18:-6:0:24:32:-10:42:::	TLML_4_	cfDNA
127	CLONES_TRB17_02_TLML-004--4W_TCR-J_D_TCR-V_cfDNA_150_AACTCACC_merged_1000000.txt	586	5	0.00132415	TGTGCCAGCAGTCTAGGGGGTTCCACTATGGCTACACCTTC	EEEEEEEEEEEEEEEEEEEEEEEEEEEEEEEEEEEEEEEEE	TRBV28*00(570)	TRBD1*00(30)	TRBJ1-2*00(221.8)		564|576|601|0|12||60.0	17|23|36|14|20||30.0	23|40|68|24|41||85.0												TGTGCCAGCAGTCTAGGGGGTTCCACTATGGCTACACCTTC	36								CASSLGG_HYGYTF		:::::::::0:-5:12:14:-5:-1:20:24:-3:41:::	TLML_4_	cfDNA
128	CLONES_TRB17_02_TLML-004--4W_TCR-J_D_TCR-V_cfDNA_150_AACTCACC_merged_1000000.txt	596	5	0.00132415	TGTGCCAGTAGCCAGGACAGGGGCTCACCCCTCCACTTT	EEEEEEEEAEEEEEEEEEEEEEEEEEEEEEEEEEEEEEE	TRBV19*00(1015)	TRBD1*00(45)	TRBJ1-6*00(215)		559|570|596|0|11||55.0	13|22|36|14|23||45.0	30|45|73|24|39||75.0												TGTGCCAGTAGCCAGGACAGGGGCTCACCCCTCCACTTT	32								CASSQDRGSPLHF		:::::::::0:-6:11:14:-1:-2:23:24:-10:39:::	TLML_4_	cfDNA
129	CLONES_TRB17_02_TLML-004--4W_TCR-J_D_TCR-V_cfDNA_150_AACTCACC_merged_1000000.txt	597	5	0.00132415	TGTGCCAGCAGTTTCGGACTGAAGTACGAGCAGTACTTC	EEEEEEEEEEEEEEEEEEEEEEEEEEEEEEEEEEEEEEE	TRBV6-2*00(926.8),TRBV6-3*00(926.8)	TRBD2*00(25)	TRBJ2-7*00(140)		516|529|553|0|13||65.0;516|529|553|0|13||65.0	17|22|48|15|20||25.0	24|39|67|24|39||75.0												TGTGCCAGCAGTTTCGGACTGAAGTACGAGCAGTACTTC	36								CASSFGLKYEQYF		:::::::::0:-4:13:15:-1:-10:20:24:-4:39:::	TLML_4_	cfDNA
130	CLONES_TRB17_02_TLML-004--4W_TCR-J_D_TCR-V_cfDNA_150_AACTCACC_merged_1000000.txt	598	5	0.00132415	TGTGCCAGCAGCCCCGGGTCTCCCCCGGAAGCTTTCTTT	EEEEEEEEEEEEEEEEEEEEEEEEEEEEEEEEEEEEEEE	TRBV13*00(665)	TRBD1*00(30),TRBD2*00(30)	TRBJ1-1*00(200)		567|579|604|0|12||60.0	9|15|36|12|18||30.0;13|19|48|12|18||30.0	28|40|68|27|39||60.0												TGTGCCAGCAGCCCCGGGTCTCCCCCGGAAGCTTTCTTT	36								CASSPGSPPEAFF		:::::::::0:-5:12:12:3:-9:18:27:-8:39:::	TLML_4_	cfDNA
131	CLONES_TRB17_02_TLML-004--4W_TCR-J_D_TCR-V_cfDNA_150_AACTCACC_merged_1000000.txt	599	5	0.00132415	TGTGCCAGCAGCCAGGATGGCAAAAACATTCAGTACTTC	EEEEEEEEEEEEEEEEEEEEEEEEEEEEEEEEEEEEEEE	TRBV16*00(525)		TRBJ2-4*00(220)		537|551|574|0|14||70.0		23|42|70|20|39||95.0												TGTGCCAGCAGCCAGGATGGCAAAAACATTCAGTACTTC	36								CASSQDGKNIQYF		:::::::::0:-3:14:::::20:-3:39:::	TLML_4_	cfDNA
132	CLONES_TRB17_02_TLML-004--4W_TCR-J_D_TCR-V_cfDNA_150_AACTCACC_merged_1000000.txt	612	5	0.00132415	TGTGCCAGCGGGGACGGGGCCTACGAGCAGTACTTC	EEEEEEEEEEEEEEEEEEEEEEEEEEEEEEEEEEEE	TRBV7-8*00(399.8)	TRBD1*00(29),TRBD2*00(25)	TRBJ2-7*00(225)		567|576|604|0|9||45.0	12|21|36|10|19|SA17G|29.0;16|21|48|10|15||25.0	22|39|67|19|36||85.0												TGTGCCAGCGGGGACGGGGCCTACGAGCAGTACTTC	36								CASGDGAYEQYF		:::::::::0:-8:9:10:0:-3:19:19:-2:36:::	TLML_4_	cfDNA
133	CLONES_TRB17_02_TLML-004--4W_TCR-J_D_TCR-V_cfDNA_150_AACTCACC_merged_1000000.txt	613	5	0.00132415	TGTGCCAGCAGTAAGGGGAATTCACCCCTCCACTTT	EEEEEEEEEEEEEEEEEEEEEEEEEEEEEEEEEEEE	TRBV6-5*00(506.8)	TRBD1*00(25)	TRBJ1-6*00(205.4)		519|531|556|0|12||60.0	17|22|36|13|18||25.0	27|45|73|18|36||90.0												TGTGCCAGCAGTAAGGGGAATTCACCCCTCCACTTT	36								CASSKGNSPLHF		:::::::::0:-5:12:13:-5:-2:18:18:-7:36:::	TLML_4_	cfDNA
134	CLONES_TRB17_02_TLML-004--4W_TCR-J_D_TCR-V_cfDNA_150_AACTCACC_merged_1000000.txt	621	5	0.00132415	TGCAGTGCTAGAGACAGGGATGAAGCTTTCTTT	EEEEEEEEEEEEEEEEEEEEEEEEEEEEEEEEE	TRBV20-1*00(351.8)	TRBD1*00(25)	TRBJ1-1*00(205)		759|773|793|0|14||70.0	16|21|36|14|19||25.0	27|40|68|20|33||65.0												TGCAGTGCTAGAGACAGGGATGAAGCTTTCTTT	36								CSARDRDEAFF		:::::::::0:0:14:14:-4:-3:19:20:-7:33:::	TLML_4_	cfDNA
135	CLONES_TRB17_02_TLML-004--4W_TCR-J_D_TCR-V_cfDNA_150_AACTCACC_merged_1000000.txt	625	4	0.00105932	TGTGCCAGCAGTGTCCCAACAGGCGCTTCGAGTGAAGCTTTCTTTGGACAAGGCACCAGACTCACAGTTGTAGGTAAGACATTTTTCAGGTTCTTTTGCAGATCCGTCACAGGGAAAAGTGGGTCCACAGTGTCCCTTTTAGAGTGGCTATATTCTTATGTGCTAACTATGGCTACACCTTC	EEEEEEEEEEEEEEEEEEEEEEEEEEEEEEEEEEEEEEEEEEEEEEEEEEEEEEEEEEEEEEEEEEEEEEEEEEEEENNNNNNNNNNNNNNNNNNNNNNNNNNNNNNNNNNNNNNNNNNNNNNNNNNNNNNNNNNNNNNNNNNNNNNNNNNNNNNNNNNNNNNNNNNNNNNNNNNNNNNNNN	TRBV6-6*00(245),TRBV6-1*00(234)	TRBD1*00(30)	TRBJ1-2*00(245)		516|528|553|0|12||60.0;516|529|553|0|13||65.0	6|12|36|130|136||30.0	19|40|68|161|182||105.0												TGTGCCAGCAGTGTCCCAACAGGCGCTTCGAGTGAAGCTTTCTTTGGACAAGGCACCAGACTCACAGTTGTAGGTAAGACATTTTTCAGGTTCTTTTGCAGATCCGTCACAGGGAAAAGTGGGTCCACAGTGTCCCTTTTAGAGTGGCTATATTCTTATGTGCTAACTATGGCTACACCTTC	36								CASSVPTGASSEAFFGQGTRLTVVGKTFFR_LLQIRHREKWVHSVPFRVAIFLCANYGYTF		:::::::::0:-5:12:130:6:-12:136:161:1:182:::	TLML_4_	cfDNA
136	CLONES_TRB17_02_TLML-004--4W_TCR-J_D_TCR-V_cfDNA_150_AACTCACC_merged_1000000.txt	626	4	0.00105932	TGCGCCAGCAGCGTCGACAGCGAAGAACACTGAAGCTTTCTTTGGACAAGGCACCAGACTCACAGTTGTAGGTAAGACATTTTTCAGGTTCTTTTGCAGATCCGTCACAGGGAAAAGTGGGTCCACAGTGTCCCTTTTAGAGTGGCTATATTCTTATGTGCTAACTATGGCTACACCTTC	EEEEEEEEEEEEEEEEEEEEEEEEEEEEEEEEEEEEEEEEEEEEEENNNNNNNNNNNNNNNNNNNNNNNNNNNNNNNNNNNEENNNNNNNNNNNNNNNNNNNNNNNNNNNNNNNNNNNNNNNNNNNNNNNNNNNNNNNNNNNNNNNNNNNNNNNNNNNNNNNNNNNNNNNNNNNNNNNNN	TRBV5-1*00(404.7)	TRBD1*00(30)	TRBJ1-2*00(245),TRBJ1-1*00(235)		554|566|590|0|12||60.0	6|12|36|128|134||30.0	19|40|68|159|180||105.0;36|40|68|176|180|ST39C|4.0												TGCGCCAGCAGCGTCGACAGCGAAGAACACTGAAGCTTTCTTTGGACAAGGCACCAGACTCACAGTTGTAGGTAAGACATTTTTCAGGTTCTTTTGCAGATCCGTCACAGGGAAAAGTGGGTCCACAGTGTCCCTTTTAGAGTGGCTATATTCTTATGTGCTAACTATGGCTACACCTTC	36								CASSVDSEEH*SFLWTRHQTHSCR*DIFQVLLQIRHREKWVHSVPFRVAIFLCANYGYTF		:::::::::0:-4:12:128:6:-12:134:159:1:180:::	TLML_4_	cfDNA
137	CLONES_TRB17_02_TLML-004--4W_TCR-J_D_TCR-V_cfDNA_150_AACTCACC_merged_1000000.txt	629	4	0.00105932	TGTGCCAGCAGTTTTTTCATAGCGGGGGGAGGGGACAATGAGCAGTTCTTC	EEEEEEEEEEEEEEEEEEEEEEEEEEEEEEEEEEEEEEEEEEEEEEEEEEE	TRBV27*00(695)	TRBD2*00(35)	TRBJ2-1*00(160)		556|570|593|0|14||70.0	21|28|48|19|26||35.0	25|42|70|34|51||85.0												TGTGCCAGCAGTTTTTTCATAGCGGGGGGAGGGGACAATGAGCAGTTCTTC	36								CASSFFIAGGGDNEQFF		:::::::::0:-3:14:19:-5:-4:26:34:-5:51:::	TLML_4_	cfDNA
138	CLONES_TRB17_02_TLML-004--4W_TCR-J_D_TCR-V_cfDNA_150_AACTCACC_merged_1000000.txt	630	4	0.00105932	TGTGCCAGCAGCCAAGATCTCGGCGGGGGGGCCTTCGGGGAGCTGTTTTTT	EEEEEEEEEEEEEEEEEEEEEEEEEEEEEEEEEEEEEEEEEEEEEEEEEEE	TRBV14*00(574)	TRBD1*00(30),TRBD2*00(29)	TRBJ2-2*00(211)		516|540|553|0|24|ST536C|104.0	18|24|36|26|32||30.0;25|34|48|24|33|SA28G|29.0	27|43|71|35|51||80.0												TGTGCCAGCAGCCAAGATCTCGGCGGGGGGGCCTTCGGGGAGCTGTTTTTT	36								CASSQDLGGGAFGELFF		:::::::::0:7:24:26:-6:0:32:35:-7:51:::	TLML_4_	cfDNA
139	CLONES_TRB17_02_TLML-004--4W_TCR-J_D_TCR-V_cfDNA_150_AACTCACC_merged_1000000.txt	635	4	0.00105932	TGTGCCAGCAGTTGGTCCTCCCGGGACAGGCAATCAGCCCCAGCATTTT	EEEEEEEEEEEEEEEEEEEEEEEEEEEEEEEEEEEEEEEEEEEEEEEEE	TRBV27*00(565)	TRBD1*00(55)	TRBJ1-5*00(225)		556|569|593|0|13||65.0	8|19|36|18|29||55.0	22|42|70|29|49||100.0												TGTGCCAGCAGTTGGTCCTCCCGGGACAGGCAATCAGCCCCAGCATTTT	36								CASSWSSR_TGNQPQHF		:::::::::0:-4:13:18:4:-5:29:29:-2:49:::	TLML_4_	cfDNA
140	CLONES_TRB17_02_TLML-004--4W_TCR-J_D_TCR-V_cfDNA_150_AACTCACC_merged_1000000.txt	641	4	0.00105932	TGTGCCATCAGTGACCCGGACAGGGGACGAAATGAGCAGTTCTTC	EEEEEEEEEEEEEEEEEEEEEEEEEEEEEEEEEEEEEEEEEEEEE	TRBV10-3*00(465)	TRBD1*00(45)	TRBJ2-1*00(215)		533|547|570|0|14||70.0	13|22|36|17|26||45.0	27|42|70|30|45||75.0												TGTGCCATCAGTGACCCGGACAGGGGACGAAATGAGCAGTTCTTC	36								CAISDPDRGRNEQFF		:::::::::0:-3:14:17:-1:-2:26:30:-7:45:::	TLML_4_	cfDNA
141	CLONES_TRB17_02_TLML-004--4W_TCR-J_D_TCR-V_cfDNA_150_AACTCACC_merged_1000000.txt	643	4	0.00105932	TGTGCCAGCAGTTTGCGGAGACAAGCTAACTATGGCTACACCTTC	EEEEEEEEEEEEEEEEEEEEEEEEEEEEEEEEEEEEEEEEEEEEE	TRBV27*00(615)		TRBJ1-2*00(246)		556|570|593|0|14||70.0		18|40|68|23|45||110.0												TGTGCCAGCAGTTTGCGGAGACAAGCTAACTATGGCTACACCTTC	36								CASSLRRQANYGYTF		:::::::::0:-3:14:::::23:2:45:::	TLML_4_	cfDNA
142	CLONES_TRB17_02_TLML-004--4W_TCR-J_D_TCR-V_cfDNA_150_AACTCACC_merged_1000000.txt	644	4	0.00105932	TGTGCCAGCAGTTTATCGGCCAGGGGGCTGGAGACCCAGTACTTC	EEEEEEEEEEEEEEEEEEEEEEEEEEEEEEEEEEEEEEEEEEEEE	TRBV28*00(625)	TRBD1*00(40)	TRBJ2-5*00(209.7)		564|580|601|0|16||80.0	16|24|36|20|28||40.0	25|40|68|30|45||75.0												TGTGCCAGCAGTTTATCGGCCAGGGGGCTGGAGACCCAGTACTTC	36								CASSLSARGLETQYF		:::::::::0:-1:16:20:-4:0:28:30:-5:45:::	TLML_4_	cfDNA
143	CLONES_TRB17_02_TLML-004--4W_TCR-J_D_TCR-V_cfDNA_150_AACTCACC_merged_1000000.txt	645	4	0.00105932	TGTGCCAGCAGTTCCTACCAGGGAGGGGTTAATGGGGGGTTCTTC	EEEEEEEEEEEEEEEEEEEEEEEEEEEEEEEEEEEEEEEEEEEEE	TRBV11-2*00(370),TRBV11-3*00(338)	TRBD2*00(35)	TRBJ2-1*00(175)		522|533|559|0|11||55.0;521|532|558|0|11||55.0	25|32|48|20|27||35.0	35|42|70|38|45||35.0												TGTGCCAGCAGTTCCTACCAGGGAGGGGTTAATGGGGGGTTCTTC	36								CASSSYQGGVNGGFF		:::::::::0:-6:11:20:-9:0:27:38:-15:45:::	TLML_4_	cfDNA
144	CLONES_TRB17_02_TLML-004--4W_TCR-J_D_TCR-V_cfDNA_150_AACTCACC_merged_1000000.txt	646	4	0.00105932	TGTGCCAGCAGCCAAACCGGGACTAGCTATTACGAGCAGTACTTC	EEEEEEEEEEEEEEEEEEEEEEEEEEEEEEEEEEEEEEEEEEEEE	TRBV7-3*00(520)	TRBD2*00(55)	TRBJ2-7*00(215)		540|552|577|0|12||60.0	14|25|48|16|27||55.0	24|39|67|30|45||75.0												TGTGCCAGCAGCCAAACCGGGACTAGCTATTACGAGCAGTACTTC	36								CASSQTGTSYYEQYF		:::::::::0:-5:12:16:2:-7:27:30:-4:45:::	TLML_4_	cfDNA
145	CLONES_TRB17_02_TLML-004--4W_TCR-J_D_TCR-V_cfDNA_150_AACTCACC_merged_1000000.txt	647	4	0.00105932	TGTGCCAGCAGGCCTGCACAGGGTCCCTACTACGAGCAGTACTTC	EEEEEEEEEEEEEEEEEEEEEEEEEEEEEEEEEEEEEEEEEEEEE	TRBV7-8*00(515)	TRBD1*00(30)	TRBJ2-7*00(220)		567|578|604|0|11||55.0	15|21|36|17|23||30.0	23|39|67|29|45||80.0												TGTGCCAGCAGGCCTGCACAGGGTCCCTACTACGAGCAGTACTTC	36								CASRPAQGPYYEQYF		:::::::::0:-6:11:17:-3:-3:23:29:-3:45:::	TLML_4_	cfDNA
146	CLONES_TRB17_02_TLML-004--4W_TCR-J_D_TCR-V_cfDNA_150_AACTCACC_merged_1000000.txt	670	4	0.00105932	TGTGCCAGCTCACCAAACAGGGGGCGGGATACGCAGTATTTT	EEEEEEEEEEEEEEEEEEEEEEEEEEEEEEEEEEEEEEEEEE	TRBV18*00(969.8)	TRBD1*00(50)	TRBJ2-3*00(211)		702|717|739|0|15||75.0	15|25|36|16|26||50.0	26|41|69|27|42||75.0												TGTGCCAGCTCACCAAACAGGGGGCGGGATACGCAGTATTTT	36								CASSPNRGRDTQYF		:::::::::0:-2:15:16:-3:1:26:27:-6:42:::	TLML_4_	cfDNA
147	CLONES_TRB17_02_TLML-004--4W_TCR-J_D_TCR-V_cfDNA_150_AACTCACC_merged_1000000.txt	671	4	0.00105932	TGTGCCAGCAGTTACTCTGGGTGGGAGACTGAAGCTTTCTTT	EEEEEEEEEEEEEEEEEEEEEEEEEEEEEEEEEEEEEEEEEE	TRBV6-5*00(1195.3)	TRBD2*00(25)	TRBJ1-1*00(215)		519|536|556|0|17||85.0	25|30|48|22|27||25.0	25|40|68|27|42||75.0												TGTGCCAGCAGTTACTCTGGGTGGGAGACTGAAGCTTTCTTT	36								CASSYSGWETEAFF		:::::::::0:0:17:22:-9:-2:27:27:-5:42:::	TLML_4_	cfDNA
148	CLONES_TRB17_02_TLML-004--4W_TCR-J_D_TCR-V_cfDNA_150_AACTCACC_merged_1000000.txt	674	4	0.00105932	TGCAGTGCCACCGGGGTGGCGGATGACACTGAAGCTTTCTTT	EEEEEEEEEEEEEEEEEEEEEEEEEEEEEEEEEEEEEEEEEE	TRBV20-1*00(305)	TRBD1*00(25),TRBD2*00(25)	TRBJ1-1*00(225)		759|767|793|0|8||40.0	10|15|36|10|15||25.0;14|19|48|10|15||25.0	23|40|68|25|42||85.0												TGCAGTGCCACCGGGGTGGCGGATGACACTGAAGCTTTCTTT	36								CSATGVADDTEAFF		:::::::::0:-6:8:10:2:-9:15:25:-3:42:::	TLML_4_	cfDNA
149	CLONES_TRB17_02_TLML-004--4W_TCR-J_D_TCR-V_cfDNA_150_AACTCACC_merged_1000000.txt	686	4	0.00105932	TGTGCCAGCAGCTTTGCAGGGGATTCACCCCTCCACTTT	EEEEEEEEEEEEEEEEEEEEEEEEEEEEEEEEEEEEEEE	TRBV7-9*00(495)	TRBD1*00(30)	TRBJ1-6*00(221)		556|570|593|0|14||70.0	16|22|36|16|22||30.0	28|45|73|22|39||85.0												TGTGCCAGCAGCTTTGCAGGGGATTCACCCCTCCACTTT	36								CASSFAGDSPLHF		:::::::::0:-3:14:16:-4:-2:22:22:-8:39:::	TLML_4_	cfDNA
150	CLONES_TRB17_02_TLML-004--4W_TCR-J_D_TCR-V_cfDNA_150_AACTCACC_merged_1000000.txt	690	4	0.00105932	TGCAGCGTTGACGGATCTATGCCAGATACGCAGTATTTT	EEEEEEEEEEEEEEEEEEEEEEEEEEEEEEEEEEEEEEE	TRBV29-1*00(340)		TRBJ2-3*00(225)		700|711|734|0|11||55.0		24|41|69|22|39||85.0												TGCAGCGTTGACGGATCTATGCCAGATACGCAGTATTTT	36								CSVDGSMPDTQYF		:::::::::0:-3:11:::::22:-4:39:::	TLML_4_	cfDNA
151	CLONES_TRB17_02_TLML-004--4W_TCR-J_D_TCR-V_cfDNA_150_AACTCACC_merged_1000000.txt	704	4	0.00105932	TGTGCCAGCAGTTTTGGGGAAGGCGAGCAGTACTTC	EEEEEEEEEEEEEEEEEEEEEEEEEEEEEEEEEEEE	TRBV27*00(615)		TRBJ2-7*00(205)		556|570|593|0|14||70.0		26|39|67|23|36||65.0												TGTGCCAGCAGTTTTGGGGAAGGCGAGCAGTACTTC	36								CASSFGEGEQYF		:::::::::0:-3:14:::::23:-6:36:::	TLML_4_	cfDNA
152	CLONES_TRB17_02_TLML-004--4W_TCR-J_D_TCR-V_cfDNA_150_AACTCACC_merged_1000000.txt	705	4	0.00105932	TGCAGCGTTGACGTCAGGGCTAGTGAGCAGTACTTC	EEEEEEEEEEEEEEEEEEEEEEEEEEEEEEEEEEEE	TRBV29-1*00(495)	TRBD2*00(30)	TRBJ2-7*00(200)		700|711|734|0|11||55.0	7|13|48|18|24||30.0	27|39|67|24|36||60.0												TGCAGCGTTGACGTCAGGGCTAGTGAGCAGTACTTC	36								CSVDVRASEQYF		:::::::::0:-3:11:18:9:-19:24:24:-7:36:::	TLML_4_	cfDNA
153	CLONES_TRB17_02_TLML-004--4W_TCR-J_D_TCR-V_cfDNA_150_AACTCACC_merged_1000000.txt	717	4	0.00105932	TGCAGTGCCAGGAGGGAAACACCATATATTTT	EEEEEEEEEEEEEEEEEEEEEEEEEEEEEEEE	TRBV20-1*00(840)		TRBJ1-3*00(165)		759|767|793|0|8||40.0		24|42|70|14|32||90.0												TGCAGTGCCAGGAGGGAAACACCATATATTTT	36								CSARR_NTIYF		:::::::::0:-6:8:::::14:-4:32:::	TLML_4_	cfDNA
154	CLONES_TRB17_02_TLML-004--4W_TCR-J_D_TCR-V_cfDNA_150_AACTCACC_merged_1000000.txt	722	3	0.000794492	TGCGCCAGCAGTCAATCAGGGACAGGGGTTGCTCTAACCAAAAACATTCAGTACTTC	EEEEEEEEEEEEEEEEEEEEEEEEEEEEEEEEEEEEEEEEEEEEEEEEEEEEEEEEE	TRBV23-1*00(390)	TRBD1*00(50)	TRBJ2-4*00(244)		580|597|617|0|17||85.0	12|22|36|18|28||50.0	18|42|70|33|57|SG21A|104.0												TGCGCCAGCAGTCAATCAGGGACAGGGGTTGCTCTAACCAAAAACATTCAGTACTTC	36								CASSQSGTGVALTKNIQYF		:::::::::0:0:17:18:0:-2:28:33:2:57:::	TLML_4_	cfDNA
155	CLONES_TRB17_02_TLML-004--4W_TCR-J_D_TCR-V_cfDNA_150_AACTCACC_merged_1000000.txt	724	3	0.000794492	TGTGCCAGCTCACCTGGACAGGGCGGGGGTATGAACACTGAAGCTTTCTTT	EEEEEEEEEEEEEEEEEEEEEEEEEEEEEEEEEEEEEEEEEEEEEEEEEEE	TRBV18*00(285)	TRBD1*00(40)	TRBJ1-1*00(245)		702|716|739|0|14||70.0	13|21|36|15|23||40.0	19|40|68|30|51||105.0												TGTGCCAGCTCACCTGGACAGGGCGGGGGTATGAACACTGAAGCTTTCTTT	36								CASSPGQGGGMNTEAFF		:::::::::0:-3:14:15:-1:-3:23:30:1:51:::	TLML_4_	cfDNA
156	CLONES_TRB17_02_TLML-004--4W_TCR-J_D_TCR-V_cfDNA_150_AACTCACC_merged_1000000.txt	726	3	0.000794492	TGCGCCAGCAGGGATGGACAGGGGGTGATTCACCGGGGAGCTGTTTTTT	EEEEEEEEEEEEEEEEEEEEEEEEEEEEEEEEEEEEEEEEEEEEEEEEE	TRBV10-2*00(550)	TRBD1*00(50)	TRBJ2-2*00(235)		533|544|570|0|11||55.0	13|23|36|15|25||50.0	24|43|71|30|49||95.0												TGCGCCAGCAGGGATGGACAGGGGGTGATTCACCGGGGAGCTGTTTTTT	36								CASRDGQG_*FTGELFF		:::::::::0:-6:11:15:-1:-1:25:30:-4:49:::	TLML_4_	cfDNA
157	CLONES_TRB17_02_TLML-004--4W_TCR-J_D_TCR-V_cfDNA_150_AACTCACC_merged_1000000.txt	730	3	0.000794492	TGTGCCAGCAGCCCCCTAACTTATGCTGAGAGCACTGAAGCTTTCTTT	EEEEEEEEEEEEEEEEEEEEEEEEEEEEEEEEEEEEEEEEEEEEEEEE	TRBV7-3*00(588)	TRBD1*00(25)	TRBJ1-1*00(220)		540|552|577|0|12||60.0	2|7|36|12|17||25.0	24|40|68|32|48||80.0												TGTGCCAGCAGCCCCCTAACTTATGCTGAGAGCACTGAAGCTTTCTTT	36								CASSPLTYAESTEAFF		:::::::::0:-5:12:12:10:-17:17:32:-4:48:::	TLML_4_	cfDNA
158	CLONES_TRB17_02_TLML-004--4W_TCR-J_D_TCR-V_cfDNA_150_AACTCACC_merged_1000000.txt	731	3	0.000794492	TGTGCCAGCAGCCCGAAGGCGGGACACAATAATTCACCCCTCCACTTT	EEEEEEEEEEEEEEEEEEEEEEEEEEEEEEEEEEEEEEEEEEEEEEEE	TRBV5-5*00(305),TRBV5-6*00(289),TRBV5-7*00(273)	TRBD1*00(35),TRBD2*00(30)	TRBJ1-6*00(240)		549|561|585|0|12||60.0;550|562|586|0|12||60.0;551|563|587|0|12||60.0	11|18|36|19|26||35.0;15|21|48|19|25||30.0	25|45|73|28|48||100.0												TGTGCCAGCAGCCCGAAGGCGGGACACAATAATTCACCCCTCCACTTT	36								CASSPKAGHNNSPLHF		:::::::::0:-4:12:19:1:-6:26:28:-5:48:::	TLML_4_	cfDNA
159	CLONES_TRB17_02_TLML-004--4W_TCR-J_D_TCR-V_cfDNA_150_AACTCACC_merged_1000000.txt	732	3	0.000794492	TGTGCCAGCAGAAAAGGGGTAGCGGGGGGGACAGATACGCAGTATTTT	EEEEEEEEEEEEEEEEEEEEEEEEEEEEEEEEEEEEEEEEEEEEEEEE	TRBV11-2*00(515),TRBV11-3*00(483),TRBV11-1*00(467)	TRBD2*00(39)	TRBJ2-3*00(180)		522|533|559|0|11||55.0;521|532|558|0|11||55.0;531|542|568|0|11||55.0	21|32|48|19|30|SA28G|39.0	23|41|69|30|48||90.0												TGTGCCAGCAGAAAAGGGGTAGCGGGGGGGACAGATACGCAGTATTTT	36								CASRKGVAGGTDTQYF		:::::::::0:-6:11:19:-5:0:30:30:-3:48:::	TLML_4_	cfDNA
160	CLONES_TRB17_02_TLML-004--4W_TCR-J_D_TCR-V_cfDNA_150_AACTCACC_merged_1000000.txt	733	3	0.000794492	TGCAGTGCTAGAGATTTGACTAGCGGGGTGCGCAATGAGCAGTTCTTC	EEEEEEEEEEEEEEEEEEEEEEEEEEEEEEEEEEEEEEEEEEEEEEEE	TRBV20-1*00(569.7)	TRBD2*00(50)	TRBJ2-1*00(214.7)		759|774|793|0|15||75.0	18|28|48|17|27||50.0	26|42|70|32|48||80.0												TGCAGTGCTAGAGATTTGACTAGCGGGGTGCGCAATGAGCAGTTCTTC	36								CSARDLTSGVRNEQFF		:::::::::0:1:15:17:-2:-4:27:32:-6:48:::	TLML_4_	cfDNA
161	CLONES_TRB17_02_TLML-004--4W_TCR-J_D_TCR-V_cfDNA_150_AACTCACC_merged_1000000.txt	744	3	0.000794492	TGTGCCAGCAGTTTACTGGGTAGTTGGGCAGATACGCAGTATTTT	EEEEEEEEEEEEEEEEEEEEEEEEEEEEEEEEEEEEEEEEEEEEE	TRBV12-3*00(400),TRBV12-4*00(400)		TRBJ2-3*00(225)		530|545|567|0|15||75.0;530|545|567|0|15||75.0		24|41|69|28|45||85.0												TGTGCCAGCAGTTTACTGGGTAGTTGGGCAGATACGCAGTATTTT	36								CASSLLGSWADTQYF		:::::::::0:-2:15:::::28:-4:45:::	TLML_4_	cfDNA
162	CLONES_TRB17_02_TLML-004--4W_TCR-J_D_TCR-V_cfDNA_150_AACTCACC_merged_1000000.txt	745	3	0.000794492	TGTGCCAGCAGGGATCGACAGGCCCGTACCGGGGAGCTGTTTTTT	EEEEEEEEEEEEEEEEEEEEEEEEEEEEEEEEEEEEEEEEEEEEE	TRBV27*00(365)	TRBD1*00(30)	TRBJ2-2*00(230)		556|567|593|0|11||55.0	14|20|36|16|22||30.0	25|43|71|27|45||90.0												TGTGCCAGCAGGGATCGACAGGCCCGTACCGGGGAGCTGTTTTTT	36								CASRDRQARTGELFF		:::::::::0:-6:11:16:-2:-4:22:27:-5:45:::	TLML_4_	cfDNA
163	CLONES_TRB17_02_TLML-004--4W_TCR-J_D_TCR-V_cfDNA_150_AACTCACC_merged_1000000.txt	747	3	0.000794492	TGCGCCAGCAGCCAAGATCCCCTAGCGGGCTATACGCAGTATTTT	EEEEEEEEEEEEEEEEEEEEEEEEEEEEEEEEEEEEEEEEEEEEE	TRBV4-3*00(415),TRBV4-2*00(399)	TRBD2*00(40)	TRBJ2-3*00(210)		537|556|574|0|19||95.0;537|556|574|0|19|ST539C|79.0	20|28|48|21|29||40.0	27|41|69|31|45||70.0												TGCGCCAGCAGCCAAGATCCCCTAGCGGGCTATACGCAGTATTTT	36								CASSQDPLAGYTQYF		:::::::::0:2:19:21:-4:-4:29:31:-7:45:::	TLML_4_	cfDNA
164	CLONES_TRB17_02_TLML-004--4W_TCR-J_D_TCR-V_cfDNA_150_AACTCACC_merged_1000000.txt	762	3	0.000794492	TGTGCCAGTAATACCCCGGGACACTCCTACGAGCAGTACTTC	EEEEEEEEEEEEEEEEEEEEEEEEEEEEEEEEEEEEEEEEEE	TRBV19*00(614.7)	TRBD1*00(45),TRBD2*00(40)	TRBJ2-7*00(190)		559|569|596|0|10||50.0	9|18|36|14|23||45.0;13|21|48|14|22||40.0	20|39|67|23|42||95.0												TGTGCCAGTAATACCCCGGGACACTCCTACGAGCAGTACTTC	36								CASNTPGHSYEQYF		:::::::::0:-7:10:14:3:-6:23:23:0:42:::	TLML_4_	cfDNA
165	CLONES_TRB17_02_TLML-004--4W_TCR-J_D_TCR-V_cfDNA_150_AACTCACC_merged_1000000.txt	763	3	0.000794492	TGTGCCAGCACCCAGGGGACCCTCTCCTACGAGCAGTACTTC	EEEEEEEEEEEEEEEEEEEEEEEEEEEEEEEEEEEEEEEEEE	TRBV7-8*00(430)	TRBD1*00(30)	TRBJ2-7*00(235)		567|577|604|0|10||50.0	16|22|36|12|18||30.0	20|39|67|23|42||95.0												TGTGCCAGCACCCAGGGGACCCTCTCCTACGAGCAGTACTTC	36								CASTQGTLSYEQYF		:::::::::0:-7:10:12:-4:-2:18:23:0:42:::	TLML_4_	cfDNA
166	CLONES_TRB17_02_TLML-004--4W_TCR-J_D_TCR-V_cfDNA_150_AACTCACC_merged_1000000.txt	764	3	0.000794492	TGTGCCAGCAGCTTAGTCAGGGCATCCTACGAGCAGTACTTC	EEEEEEEEEEEEEEEE6EEEEEEEEEEEEEEEEEEEEEEEEE	TRBV7-9*00(815)	TRBD1*00(25),TRBD2*00(25)	TRBJ2-7*00(125)		556|572|593|0|16||80.0	16|21|36|17|22||25.0;28|33|48|18|23||25.0	21|39|67|24|42||90.0												TGTGCCAGCAGCTTAGTCAGGGCATCCTACGAGCAGTACTTC	21								CASSLVRASYEQYF		:::::::::0:-1:16:17:-4:-3:22:24:-1:42:::	TLML_4_	cfDNA
167	CLONES_TRB17_02_TLML-004--4W_TCR-J_D_TCR-V_cfDNA_150_AACTCACC_merged_1000000.txt	765	3	0.000794492	TGCGCCAGCAGCCAAGATGGTGGATCCAATGAGCAGTTCTTC	EEEEEEEEEEEEEEEEEEEEEEEEEEEEEEEEEEEEEEEEEE	TRBV4-3*00(290),TRBV4-2*00(274),TRBV4-1*00(258)		TRBJ2-1*00(220)		537|555|574|0|18||90.0;537|555|574|0|18|ST539C|74.0;537|555|574|0|18||90.0		26|42|70|26|42||80.0												TGCGCCAGCAGCCAAGATGGTGGATCCAATGAGCAGTTCTTC	36								CASSQDGGSNEQFF		:::::::::0:1:18:::::26:-6:42:::	TLML_4_	cfDNA
168	CLONES_TRB17_02_TLML-004--4W_TCR-J_D_TCR-V_cfDNA_150_AACTCACC_merged_1000000.txt	767	3	0.000794492	TGCAGTGCGGAGCCAACCCTCACGAACACTGAAGCTTTCTTT	EEEEEEEEEEEEEEEEEEEEEEEEEEEEEEEEEEEEEEEEEE	TRBV20-1*00(1099)		TRBJ1-1*00(239)		759|767|793|0|8||40.0		17|40|68|19|42|ST20C|99.0												TGCAGTGCGGAGCCAACCCTCACGAACACTGAAGCTTTCTTT	36								CSAEPTLTNTEAFF		:::::::::0:-6:8:::::19:3:42:::	TLML_4_	cfDNA
169	CLONES_TRB17_02_TLML-004--4W_TCR-J_D_TCR-V_cfDNA_150_AACTCACC_merged_1000000.txt	781	3	0.000794492	TGTGCCAGCAGTGGAATAATGAACACTGAAGCTTTCTTT	EEEEEEEEEEEEEEEEEEEEEEEEEEEEEEEEEEEEEEE	TRBV6-1*00(1064.7)		TRBJ1-1*00(245)		516|529|553|0|13||65.0		19|40|68|18|39||105.0												TGTGCCAGCAGTGGAATAATGAACACTGAAGCTTTCTTT	36								CASSGIMNTEAFF		:::::::::0:-4:13:::::18:1:39:::	TLML_4_	cfDNA
170	CLONES_TRB17_02_TLML-004--4W_TCR-J_D_TCR-V_cfDNA_150_AACTCACC_merged_1000000.txt	783	3	0.000794492	TGCGCCAGCAGCTTGGACGGGAGCACTGAAGCTTTCTTT	?<EEEEEEAEEEEEEEEEEEEE<EEEEEEEEEEEEEEEE	TRBV5-1*00(808.7)	TRBD2*00(30)	TRBJ1-1*00(214.7)		554|570|590|0|16||80.0	24|30|48|17|23||30.0	24|40|68|23|39||80.0												TGCGCCAGCAGCTTGGACGGGAGCACTGAAGCTTTCTTT	27								CASSLDGSTEAFF		:::::::::0:0:16:17:-8:-2:23:23:-4:39:::	TLML_4_	cfDNA
171	CLONES_TRB17_02_TLML-004--4W_TCR-J_D_TCR-V_cfDNA_150_AACTCACC_merged_1000000.txt	793	3	0.000794492	TGTGCCAGCAGATCGACAGGTTACGAGCAGTACTTC	EEEEEEEEEEEEEEEEEEEEEEEEEEEEEEEEEEEE	TRBV28*00(1174.7)	TRBD1*00(30)	TRBJ2-7*00(205)		564|575|601|0|11||55.0	14|20|36|14|20||30.0	24|39|67|21|36||75.0												TGTGCCAGCAGATCGACAGGTTACGAGCAGTACTTC	36								CASRSTGYEQYF		:::::::::0:-6:11:14:-2:-4:20:21:-4:36:::	TLML_4_	cfDNA
172	CLONES_TRB17_02_TLML-004--4W_TCR-J_D_TCR-V_cfDNA_150_AACTCACC_merged_1000000.txt	815	2	0.000529661	TGTGCCAGCAGCTTTCTTCAGTCGGGGACAGGGGGCGTCTGGCCACCCCTCCACTTT	EEEEEEEEEEEEEEEEEEEEEEEEEEEEEEEEEEEEEEEEEEEEEEEEEEEEEEEEE	TRBV7-9*00(365)	TRBD1*00(65)	TRBJ1-6*00(210)		556|570|593|0|14||70.0	12|25|36|24|37||65.0	31|45|73|43|57||70.0												TGTGCCAGCAGCTTTCTTCAGTCGGGGACAGGGGGCGTCTGGCCACCCCTCCACTTT	36								CASSFLQSGTGGVWPPLHF		:::::::::0:-3:14:24:0:1:37:43:-11:57:::	TLML_4_	cfDNA
173	CLONES_TRB17_02_TLML-004--4W_TCR-J_D_TCR-V_cfDNA_150_AACTCACC_merged_1000000.txt	816	2	0.000529661	TGTGCCAGCAGCTCAACCGACGGGACAGGGGGTGTCGGAACTGAAGCTTTCTTT	EEEEEEEEEEEEEEEEEEEEEEEEEEEEEEEEEEEEEEEEEEEEEEEEEEEEEE	TRBV11-3*00(277),TRBV11-1*00(261)	TRBD1*00(60)	TRBJ1-1*00(215)		521|534|558|0|13||65.0;531|544|568|0|13||65.0	11|23|36|20|32||60.0	25|40|68|39|54||75.0												TGTGCCAGCAGCTCAACCGACGGGACAGGGGGTGTCGGAACTGAAGCTTTCTTT	36								CASSSTDGTGGVGTEAFF		:::::::::0:-4:13:20:1:-1:32:39:-5:54:::	TLML_4_	cfDNA
174	CLONES_TRB17_02_TLML-004--4W_TCR-J_D_TCR-V_cfDNA_150_AACTCACC_merged_1000000.txt	817	2	0.000529661	TGTGCCAGAAGCTCTCGGGACTAGCGGGGGGCTCATACAATGAGCAGTTCTTC	EEEEEEEEEEEEEEEEEEEEEEEEEEEEEEEEEEEEEEEEEEEEEEEEEEEEE	TRBV5-3*00(499)	TRBD2*00(65)	TRBJ2-1*00(144)		551|564|587|0|13||65.0	15|28|48|15|28||65.0	19|42|70|30|53|SC23A|99.0												TGTGCCAGAAGCTCTCGGGACTAGCGGGGGGCTCATACAATGAGCAGTTCTTC	36								CARSSRD*R_GSYNEQFF		:::::::::0:-3:13:15:1:-4:28:30:1:53:::	TLML_4_	cfDNA
175	CLONES_TRB17_02_TLML-004--4W_TCR-J_D_TCR-V_cfDNA_150_AACTCACC_merged_1000000.txt	826	2	0.000529661	TGTGCCACTCAAAGGGCACAGCACCCTAGCACAGATACGCAGTATTTT	EEEEEEEEEEEEEEEEEEEEEEEEEEEEEEEEEEEEEEEEEEEEEEEE	TRBV6-1*00(195),TRBV6-5*00(195),TRBV6-3*00(179),TRBV6-6*00(179),TRBV6-8*00(179)	TRBD2*00(25)	TRBJ2-3*00(255)		516|523|553|0|7||35.0;519|526|556|0|7||35.0;516|523|553|0|7||35.0;516|523|553|0|7||35.0;512|519|549|0|7||35.0	28|33|48|12|17||25.0	18|41|69|25|48||115.0												TGTGCCACTCAAAGGGCACAGCACCCTAGCACAGATACGCAGTATTTT	36								CATQRAQHPSTDTQYF		:::::::::0:-10:7:12:-12:1:17:25:2:48:::	TLML_4_	cfDNA
176	CLONES_TRB17_02_TLML-004--4W_TCR-J_D_TCR-V_cfDNA_150_AACTCACC_merged_1000000.txt	828	2	0.000529661	TGTGCCAGCAGTTTAGGCACAGGGCTTTCCCAAGATACGCAGTATTTT	EEEEEEEEEEEEEEEEEEEEEEEEEEEEEEEEEEEEEEEEEEEEEEEE	TRBV12-3*00(405),TRBV12-4*00(405)	TRBD1*00(30)	TRBJ2-3*00(220)		530|546|567|0|16||80.0;530|546|567|0|16||80.0	15|21|36|18|24||30.0	25|41|69|32|48||80.0												TGTGCCAGCAGTTTAGGCACAGGGCTTTCCCAAGATACGCAGTATTTT	36								CASSLGTGLSQDTQYF		:::::::::0:-1:16:18:-3:-3:24:32:-5:48:::	TLML_4_	cfDNA
177	CLONES_TRB17_02_TLML-004--4W_TCR-J_D_TCR-V_cfDNA_150_AACTCACC_merged_1000000.txt	829	2	0.000529661	TGTGCCAGCAGTTACGGTAGGGAAGGGAGCAATCAGCCCCAGCATTTT	EEEEEEEEEEEEEEEEEEEEEEEEEEAEEEEEEEEEEEEEEEEEEEEE	TRBV6-5*00(572)		TRBJ1-5*00(235)		519|534|556|0|15||75.0		21|42|70|27|48||105.0												TGTGCCAGCAGTTACGGTAGGGAAGGGAGCAATCAGCCCCAGCATTTT	32								CASSYGREGSNQPQHF		:::::::::0:-2:15:::::27:-1:48:::	TLML_4_	cfDNA
178	CLONES_TRB17_02_TLML-004--4W_TCR-J_D_TCR-V_cfDNA_150_AACTCACC_merged_1000000.txt	830	2	0.000529661	TGTGCCAGCAGCTTAGCGTCCACGGGAGGATCCTACGAGCAGTACTTC	EEEEEEEEEEEEEEEEEEEEEEEEEEEEEEEEEEEEEEEAEEEEEEEE	TRBV7-2*00(465)	TRBD2*00(35)	TRBJ2-7*00(230)		580|598|617|0|18||90.0	24|31|48|22|29||35.0	21|39|67|30|48||90.0												TGTGCCAGCAGCTTAGCGTCCACGGGAGGATCCTACGAGCAGTACTTC	32								CASSLASTGGSYEQYF		:::::::::0:1:18:22:-8:-1:29:30:-1:48:::	TLML_4_	cfDNA
179	CLONES_TRB17_02_TLML-004--4W_TCR-J_D_TCR-V_cfDNA_150_AACTCACC_merged_1000000.txt	831	2	0.000529661	TGCAGTGCTAGAGCCATATATCGGACCGAGAACACTGAAGCTTTCTTT	EEEEEEEEEEEEEEEEEEEEEEEEEEEEEEEEEEEEEEEEEEEEEEEE	TRBV20-1*00(315)		TRBJ1-1*00(235)		759|772|793|0|13||65.0		21|40|68|29|48||95.0												TGCAGTGCTAGAGCCATATATCGGACCGAGAACACTGAAGCTTTCTTT	36								CSARAIYRTENTEAFF		:::::::::0:-1:13:::::29:-1:48:::	TLML_4_	cfDNA
180	CLONES_TRB17_02_TLML-004--4W_TCR-J_D_TCR-V_cfDNA_150_AACTCACC_merged_1000000.txt	834	2	0.000529661	TGTGCCAGCAGCGTAATCCGACAGGGTAGGCGGAGACCCAGTACTTC	EEEEEEEEEEEEEEEEEEEEEEEEEEEEEEEEEEEEEEEEEEEEEEE	TRBV9*00(685)	TRBD1*00(35)	TRBJ2-5*00(135)		559|574|595|0|15||75.0	14|21|36|19|26||35.0	25|40|68|32|47||75.0												TGTGCCAGCAGCGTAATCCGACAGGGTAGGCGGAGACCCAGTACTTC	36								CASSVIRQ_*AETQYF		:::::::::0:-1:15:19:-2:-3:26:32:-5:47:::	TLML_4_	cfDNA
181	CLONES_TRB17_02_TLML-004--4W_TCR-J_D_TCR-V_cfDNA_150_AACTCACC_merged_1000000.txt	839	2	0.000529661	TGTGCCAGCAGCACCCGGGACCAACTCTGGAAACACCATATATTTT	EEEEEEEEEEEEEEEEEEEEEEEEEEEEEEEEEEEEEEEEEEEEEE	TRBV12-1*00(350)	TRBD1*00(40),TRBD2*00(40)	TRBJ1-3*00(128)		526|538|563|0|12||60.0	9|17|36|13|21||40.0;13|21|48|13|21||40.0	20|42|70|24|46||110.0												TGTGCCAGCAGCACCCGGGACCAACTCTGGAAACACCATATATTTT	36								CASSTRDQ_SGNTIYF		:::::::::0:-5:12:13:3:-7:21:24:0:46:::	TLML_4_	cfDNA
182	CLONES_TRB17_02_TLML-004--4W_TCR-J_D_TCR-V_cfDNA_150_AACTCACC_merged_1000000.txt	844	2	0.000529661	TGTGCCTGGAGTCCACAGGTGTCTGGGGCCAACGTCCTGACTTTC	EEEEEEEEEEEEEEEEEEEEEEEEEEEEEEEEEEEEEEEEEEEEE	TRBV30*00(384)	TRBD1*00(25)	TRBJ2-6*00(260)		787|799|821|0|12||60.0	15|20|36|14|19||25.0	21|45|73|21|45||120.0												TGTGCCTGGAGTCCACAGGTGTCTGGGGCCAACGTCCTGACTTTC	36								CAWSPQVSGANVLTF		:::::::::0:-2:12:14:-3:-4:19:21:-1:45:::	TLML_4_	cfDNA
183	CLONES_TRB17_02_TLML-004--4W_TCR-J_D_TCR-V_cfDNA_150_AACTCACC_merged_1000000.txt	846	2	0.000529661	TGTGCCAGCTCACCACCAGTAAGCTCTGGAAACACCATATATTTT	EEEEEEEEEEEAAEEEEEEEEEEEEEEEEEEEEEEEEEEEEEEEE	TRBV18*00(447)		TRBJ1-3*00(260)		702|719|739|0|17||85.0		18|42|70|21|45||120.0												TGTGCCAGCTCACCACCAGTAAGCTCTGGAAACACCATATATTTT	32								CASSPPVSSGNTIYF		:::::::::0:0:17:::::21:2:45:::	TLML_4_	cfDNA
184	CLONES_TRB17_02_TLML-004--4W_TCR-J_D_TCR-V_cfDNA_150_AACTCACC_merged_1000000.txt	848	2	0.000529661	TGCGCCAGCAGCTTGGTCGGGGGCACCCAAGAGACCCAGTACTTC	EEEEEEEEEEEEEEEEEEEEEEEEEEEEEEEEEEEEEEEEEEEEE	TRBV5-1*00(400)	TRBD1*00(30)	TRBJ2-5*00(235)		554|570|590|0|16||80.0	18|24|36|18|24||30.0	21|40|68|26|45||95.0												TGCGCCAGCAGCTTGGTCGGGGGCACCCAAGAGACCCAGTACTTC	36								CASSLVGGTQETQYF		:::::::::0:0:16:18:-6:0:24:26:-1:45:::	TLML_4_	cfDNA
185	CLONES_TRB17_02_TLML-004--4W_TCR-J_D_TCR-V_cfDNA_150_AACTCACC_merged_1000000.txt	852	2	0.000529661	TGTGCCACCGTCGGGACAGGTTAGCCAAAAACATTCAGTACTTC	EEEEEEEEEEEEEEEEEEEEEEEEEEEEEEEEEEEEEEEEEEEE	TRBV10-3*00(625)	TRBD1*00(45)	TRBJ2-4*00(240)		533|540|570|0|7||35.0	11|20|36|11|20||45.0	19|42|70|21|44||115.0												TGTGCCACCGTCGGGACAGGTTAGCCAAAAACATTCAGTACTTC	36								CATVGTG_AKNIQYF		:::::::::0:-10:7:11:1:-4:20:21:1:44:::	TLML_4_	cfDNA
186	CLONES_TRB17_02_TLML-004--4W_TCR-J_D_TCR-V_cfDNA_150_AACTCACC_merged_1000000.txt	854	2	0.000529661	TGTGCCAGCAGCCCCAATTGGGGGATTGGAGACCCAGTACTTC	EEEEEEEEEEEEEEEEEEEEEEEEEEEEEEEEEEEEEEEEEEE	TRBV7-3*00(1181)	TRBD1*00(25)	TRBJ2-5*00(145)		540|552|577|0|12||60.0	18|23|36|19|24||25.0	25|40|68|28|43||75.0												TGTGCCAGCAGCCCCAATTGGGGGATTGGAGACCCAGTACTTC	36								CASSPNW_GLETQYF		:::::::::0:-5:12:19:-6:-1:24:28:-5:43:::	TLML_4_	cfDNA
187	CLONES_TRB17_02_TLML-004--4W_TCR-J_D_TCR-V_cfDNA_150_AACTCACC_merged_1000000.txt	860	2	0.000529661	TGTGCCATCAGCTGGGAGGGGTTGGACACTGAAGCTTTCTTT	EEEEEEEEEEEEEEEEEEEEEEEEEEEEEEEEEEEEEEEEEE	TRBV10-3*00(155),TRBV6-1*00(139),TRBV6-5*00(139),TRBV6-6*00(139)	TRBD2*00(35)	TRBJ1-1*00(225)		533|544|570|0|11||55.0;516|527|553|0|11|SG523T|39.0;519|530|556|0|11|SG526T|39.0;516|527|553|0|11|SG523T|39.0	25|32|48|13|20||35.0	23|40|68|25|42||85.0												TGTGCCATCAGCTGGGAGGGGTTGGACACTGAAGCTTTCTTT	36								CAISWEGLDTEAFF		:::::::::0:-6:11:13:-9:0:20:25:-3:42:::	TLML_4_	cfDNA
188	CLONES_TRB17_02_TLML-004--4W_TCR-J_D_TCR-V_cfDNA_150_AACTCACC_merged_1000000.txt	863	2	0.000529661	TGTGCCAGTAGTATAGATCATGGGGATTCACCCCTCCACTTT	EEEEEEEEEEEEEEEEEEEEEEEEEEEEEEEEEEEEEEEEEE	TRBV19*00(895)		TRBJ1-6*00(170)		559|578|596|0|19||95.0		28|45|73|25|42||85.0												TGTGCCAGTAGTATAGATCATGGGGATTCACCCCTCCACTTT	36								CASSIDHGDSPLHF		:::::::::0:2:19:::::25:-8:42:::	TLML_4_	cfDNA
190	CLONES_TRB17_02_TLML-004--4W_TCR-J_D_TCR-V_cfDNA_150_AACTCACC_merged_1000000.txt	865	2	0.000529661	TGTGCCAGCAGCACAGTCCCGGGACAGGATCGCCAGCATTTT	EEEEEEEEAEEEEEEEEEEEEEEEEEEEEEEEEEEEEEEEEE	TRBV7-8*00(205),TRBV7-2*00(189)	TRBD1*00(65)	TRBJ1-5*00(190)		567|579|604|0|12||60.0;580|592|617|0|12||60.0	7|20|36|15|28||65.0	32|42|70|32|42||50.0												TGTGCCAGCAGCACAGTCCCGGGACAGGATCGCCAGCATTTT	32								CASSTVPGQDRQHF		:::::::::0:-5:12:15:5:-4:28:32:-12:42:::	TLML_4_	cfDNA
191	CLONES_TRB17_02_TLML-004--4W_TCR-J_D_TCR-V_cfDNA_150_AACTCACC_merged_1000000.txt	866	2	0.000529661	TGTGCCAGCAGACCGGGGAGCCGCTCCTACGAGCAGTACTTC	EEEEEEEEEEEEEEEEEEEEEEEEEEEEEEEEEEEEEEEEEE	TRBV11-2*00(530),TRBV11-3*00(498),TRBV11-1*00(482)	TRBD1*00(25),TRBD2*00(25)	TRBJ2-7*00(200)		522|533|559|0|11||55.0;521|532|558|0|11||55.0;531|542|568|0|11||55.0	10|15|36|12|17||25.0;14|19|48|12|17||25.0	19|39|67|22|42||100.0												TGTGCCAGCAGACCGGGGAGCCGCTCCTACGAGCAGTACTTC	36								CASRPGSRSYEQYF		:::::::::0:-6:11:12:2:-9:17:22:1:42:::	TLML_4_	cfDNA
192	CLONES_TRB17_02_TLML-004--4W_TCR-J_D_TCR-V_cfDNA_150_AACTCACC_merged_1000000.txt	867	2	0.000529661	TGCGCCAGCAGCCCAGGAATACACGGAAACACCATATATTTT	EEEEEEEEEEEEEEEEEEEEEEEEEEEEEEEEEEEEEEEEEE	TRBV4-3*00(234),TRBV4-2*00(218)		TRBJ1-3*00(230)		537|550|574|0|13||65.0;537|550|574|0|13|ST539C|49.0		24|42|70|24|42||90.0												TGCGCCAGCAGCCCAGGAATACACGGAAACACCATATATTTT	36								CASSPGIHGNTIYF		:::::::::0:-4:13:::::24:-4:42:::	TLML_4_	cfDNA
193	CLONES_TRB17_02_TLML-004--4W_TCR-J_D_TCR-V_cfDNA_150_AACTCACC_merged_1000000.txt	869	2	0.000529661	TGCAGCGTTGAACCAGCGGGAGGTTACAATGAGCAGTTCTTC	EEEEEEEEEEEEEEEEEEEEEEEEEEEEEEEEEEEEEEEEEE	TRBV29-1*00(759)	TRBD2*00(45)	TRBJ2-1*00(200)		700|712|734|0|12||60.0	22|31|48|14|23||45.0	24|42|70|24|42||90.0												TGCAGCGTTGAACCAGCGGGAGGTTACAATGAGCAGTTCTTC	36								CSVEPAGGYNEQFF		:::::::::0:-2:12:14:-6:-1:23:24:-4:42:::	TLML_4_	cfDNA
194	CLONES_TRB17_02_TLML-004--4W_TCR-J_D_TCR-V_cfDNA_150_AACTCACC_merged_1000000.txt	871	2	0.000529661	TGTGCCAGCGGAGGACAAGTCTTAACTATGGCTACACCTTC	EEEEEEEEEEEEEEEEEEEEEEEEEEEEEEEEEEEEEEEEE	TRBV9*00(565)	TRBD1*00(25),TRBD2*00(25)	TRBJ1-2*00(200)		559|568|595|0|9||45.0	13|18|36|12|17||25.0;26|31|48|9|14||25.0	21|40|68|22|41||95.0												TGTGCCAGCGGAGGACAAGTCTTAACTATGGCTACACCTTC	36								CASGGQV_NYGYTF		:::::::::0:-7:9:12:-1:-6:17:22:-1:41:::	TLML_4_	cfDNA
195	CLONES_TRB17_02_TLML-004--4W_TCR-J_D_TCR-V_cfDNA_150_AACTCACC_merged_1000000.txt	885	2	0.000529661	TGTGCCAGCTACGGACAGGGGCAAGAGACCCAGTACTTC	EEEEEEEEEEEEEEEEEEEEEEEEEEEEEEEEEEEEEEE	TRBV18*00(670)	TRBD1*00(45)	TRBJ2-5*00(230)		702|712|739|0|10||50.0	13|22|36|12|21||45.0	22|40|68|21|39||90.0												TGTGCCAGCTACGGACAGGGGCAAGAGACCCAGTACTTC	36								CASYGQGQETQYF		:::::::::0:-7:10:12:-1:-2:21:21:-2:39:::	TLML_4_	cfDNA
196	CLONES_TRB17_02_TLML-004--4W_TCR-J_D_TCR-V_cfDNA_150_AACTCACC_merged_1000000.txt	886	2	0.000529661	TGTGCCAGCAGTTATAGCGCGAACACTGAAGCTTTCTTT	EEEEEEEEEEEEEEEEEEEEEEEEEEEEEEEEEEEEEEE	TRBV6-5*00(620)	TRBD2*00(25)	TRBJ1-1*00(235)		519|533|556|0|14||70.0	21|26|48|14|19||25.0	21|40|68|20|39||95.0												TGTGCCAGCAGTTATAGCGCGAACACTGAAGCTTTCTTT	36								CASSYSANTEAFF		:::::::::0:-3:14:14:-5:-6:19:20:-1:39:::	TLML_4_	cfDNA
197	CLONES_TRB17_02_TLML-004--4W_TCR-J_D_TCR-V_cfDNA_150_AACTCACC_merged_1000000.txt	887	2	0.000529661	TGTGCCAGCAGATCTACAGGGAACACTGAAGCTTTCTTT	EEEEEEEEEEEEEEEEEEEEEEEEEEEEEEEEEEEEEEE	TRBV6-5*00(117)	TRBD1*00(25)	TRBJ1-1*00(145)		519|530|556|0|11||55.0	15|20|36|15|20||25.0	21|40|68|20|39||95.0												TGTGCCAGCAGATCTACAGGGAACACTGAAGCTTTCTTT	36								CASRSTGNTEAFF		:::::::::0:-6:11:15:-3:-4:20:20:-1:39:::	TLML_4_	cfDNA
198	CLONES_TRB17_02_TLML-004--4W_TCR-J_D_TCR-V_cfDNA_150_AACTCACC_merged_1000000.txt	901	2	0.000529661	TGTGCCAGCAGTTCGTCTATCGTAAAGCTTTCTTT	EEEEEEEEEEEEEEEEEEEEEEEEEEEEEEEEEEE	TRBV27*00(255)		TRBJ1-1*00(195)		556|569|593|0|13||65.0		29|40|68|24|35||55.0												TGTGCCAGCAGTTCGTCTATCGTAAAGCTTTCTTT	36								CASSSS_RKAFF		:::::::::0:-4:13:::::24:-9:35:::	TLML_4_	cfDNA
199	CLONES_TRB17_02_TLML-004--4W_TCR-J_D_TCR-V_cfDNA_150_AACTCACC_merged_1000000.txt	906	2	0.000529661	TGTGCCAGCAGCGTAGGCACTGAAGCTTTCTTT	EEEEEEEEEEEEEEEEEEEEEEEEEEEEEEEEE	TRBV7-2*00(529)		TRBJ1-1*00(220)		580|596|617|0|16|ST592G|64.0		24|40|68|17|33||80.0												TGTGCCAGCAGCGTAGGCACTGAAGCTTTCTTT	36								CASSVGTEAFF		:::::::::0:-1:16:::::17:-4:33:::	TLML_4_	cfDNA
200	CLONES_TRB17_02_TLML-004--4W_TCR-J_D_TCR-V_cfDNA_150_AACTCACC_merged_1000000.txt	910	2	0.000529661	TGCAGTGCCAGGAGGGAAACACCAAATATTTT	EEEEEEEEEEEEEEEEEEEEEEEEEEEEEEEE	TRBV20-1*00(832)		TRBJ1-3*00(149)		759|767|793|0|8||40.0		24|42|70|14|32|ST34A|74.0												TGCAGTGCCAGGAGGGAAACACCAAATATTTT	36								CSARR_NTKYF		:::::::::0:-6:8:::::14:-4:32:::	TLML_4_	cfDNA
201	CLONES_TRB17_02_TLML-004--4W_TCR-J_D_TCR-V_cfDNA_150_AACTCACC_merged_1000000.txt	912	2	0.000529661	TGCAGTGCTAAGTGGGGCGAGCAGTACTTC	EEAEEEEEEEEEEEEEEEEEEEEAEEEEEE	TRBV20-1*00(520)		TRBJ2-7*00(200)		759|769|793|0|10||50.0		26|39|67|17|30||65.0												TGCAGTGCTAAGTGGGGCGAGCAGTACTTC	32								CSAKWGEQYF		:::::::::0:-4:10:::::17:-6:30:::	TLML_4_	cfDNA
202	CLONES_TRB17_02_TLML-004--4W_TCR-J_D_TCR-V_cfDNA_150_AACTCACC_merged_1000000.txt	918	1	0.000264831	TGCGCCAGCAGCCAAGATCTTGGCGAGCTTCATGGTGAGCAGTTCTTCGGGCCAGGGACACGGCTCACCGTGCTAGGTAAGAAGGGGGCTCCAGGTGGGAGAGAGGGTGAGCAGCCCAGCCTGCACGACCCCAGAACCCTGTTCTTAGGGGAGTGGACACTGGGCAATCCAGGGCCCTCCTCGAGGGAAGCGGGGTTTGCGCCAGGGTCCCCAGGGCTGTGCGAACACCGGGGAGCTGTTTTTT	EEEEEEEEEEEEEEEEEEEEEEEEEEEEEEEEEEEEEEEEEEEEEEEEEEEEEEEEEEEEEEEEEEAEEEEEAEEEEEEEEEEEEANNNNNNNNNNNNNNNNEEEEEEENNNNNNNNNNNNNNNNNNNNNNNNNNNNNNNNNNNNNNNNNNNNNNNNNNNNNNNNNNNNNNNNNNNNNNNNNNNNNNNNNNNNNNNNNNNNNNNNNNNNNNNNNNNNNNNNNNNNNNNNNNNNNNN6NNNNNNN	TRBV4-3*00(365),TRBV4-2*00(349)	TRBD2*00(50)	TRBJ2-2*00(250)		537|561|574|0|24||120.0;537|561|574|0|24|ST539C|104.0	28|38|48|170|180||50.0	19|43|71|220|244||120.0												TGCGCCAGCAGCCAAGATCTTGGCGAGCTTCATGGTGAGCAGTTCTTCGGGCCAGGGACACGGCTCACCGTGCTAGGTAAGAAGGGGGCTCCAGGTGGGAGAGAGGGTGAGCAGCCCAGCCTGCACGACCCCAGAACCCTGTTCTTAGGGGAGTGGACACTGGGCAATCCAGGGCCCTCCTCGAGGGAAGCGGGGTTTGCGCCAGGGTCCCCAGGGCTGTGCGAACACCGGGGAGCTGTTTTTT	21								CASSQDLGELHGEQFFGPGTRLTVLGKKGAPGGREGEQPSL_TTPEPCS*GSGHWAIQGPPRGKRGLRQGPQGCANTGELFF		:::::::::0:7:24:170:-12:6:180:220:1:244:::	TLML_4_	cfDNA
203	CLONES_TRB17_02_TLML-004--4W_TCR-J_D_TCR-V_cfDNA_150_AACTCACC_merged_1000000.txt	919	1	0.000264831	TGTGCCAGCAGCTCGGGACAGGGGTTCGGGGAGCTGTTTTTTGGAGAAGGCTCTAGGCTGACCGTACTGGGTAAGGAGGCGGTTGGGGCTCCGGAGAGCTCCGAGAGGGCGGGATGGGCAGATGTAAGCAGCTGCCCCACTCTGAGAGGGGCTGTGCTGAGAGGCGCTGCTGGG	EEEEEEEEEEEEEEEEEEEEEEEEEEEEEEEEEEEE<EENNNNNNNNNNNNNNNNNNNNNNNNNNINNNNNNNNEEEEEEEEEEEEEEEEEEEEEE7EEEEEEEEEEEEEEEEEEEEEEEEEEEEAEEEEEEEEEEEEEEEEAEEEEEEEEEEE7AE<EEEEEEEEEEEEEEEE	TRBV2*00(440)	TRBD1*00(55)	TRBJ2-2P*00(235),TRBJ2-2*00(220)		518|529|555|0|11||55.0	11|22|36|13|24||55.0	19|38|66|155|174||95.0;43|43|71|174|174||0.0												TGTGCCAGCAGCTCGGGACAGGGGTTCGGGGAGCTGTTTTTTGGAGAAGGCTCTAGGCTGACCGTACTGGGTAAGGAGGCGGTTGGGGCTCCGGAGAGCTCCGAGAGGGCGGGATGGGCAGATGTAAGCAGCTGCCCCACTCTGAGAGGGGCTGTGCTGAGAGGCGCTGCTGGG	22								CASSSGQGFGELFFGEGSRLTVLGKEAVGAPESSERAGWADVSSCPTLRGAVLRGAAG		:::::::::0:-6:11:13:1:-2:24:155:1:174:::	TLML_4_	cfDNA
204	CLONES_TRB17_02_TLML-004--4W_TCR-J_D_TCR-V_cfDNA_150_AACTCACC_merged_1000000.txt	920	1	0.000264831	TGTGCCAGCAGCCAAAGAGAAAGACAGGGAAAGAGACCCAGTACTTCGGGCCAGGCACGCGGCTCCTGGTGCTCGGTGAGCGCGGGCTGCTGGGGCGCGGGCGCGGGCGGCTTGGGTCTGGTTTTTGCGGGGAGTCCCCGGGCTGTGCTCTGGGGCCAACGTCCTGACTTTC	EEEEEEEEEEEEEEEEEEEEEEEEEEEEEEEEEEE<EEEEEEEEEEEEEEEEANNNNNNNNNNNNNNNNNNNNNNNNNNNNNNNNNNNNNNNNNNNEEEEEEEEEEEEEEEEEEEEEEEEEEEEEEEEEEEEEEEEEEEEEEEEEEEEEEEEEEEEEEEEEEEEEEEEEEAE	TRBV3-2*00(350),TRBV3-1*00(334)	TRBD1*00(35),TRBD2*00(30)	TRBJ2-6*00(270)		543|558|580|0|15||75.0;543|558|580|0|15||75.0	14|21|36|22|29||35.0;10|16|48|132|138||30.0	19|45|73|146|172||130.0												TGTGCCAGCAGCCAAAGAGAAAGACAGGGAAAGAGACCCAGTACTTCGGGCCAGGCACGCGGCTCCTGGTGCTCGGTGAGCGCGGGCTGCTGGGGCGCGGGCGCGGGCGGCTTGGGTCTGGTTTTTGCGGGGAGTCCCCGGGCTGTGCTCTGGGGCCAACGTCCTGACTTTC	27								CASSQRERQGKRPSTSGQARGSWCSVSAG_AGARARAAWVWFLRGVPGLCSGANVLTF		:::::::::0:-2:15:22:-2:-3:29:146:1:172:::	TLML_4_	cfDNA
205	CLONES_TRB17_02_TLML-004--4W_TCR-J_D_TCR-V_cfDNA_150_AACTCACC_merged_1000000.txt	921	1	0.000264831	TGCAGTGAAAGACAGCAAGAGACCCAGTACTTCGGGCCAGGCACGTGGCTCCTGGTGCTCGGTGAGCGCGGGCTGCTGGGGCGCGGGCGCGGGCGGCTTGGGTCTGGTTTTTGCGGGGAGTCCCCGGGCTGTGCTCTGGGGCCAACGTCCTGACTTTC	EEEEEEEAEEEAEEENNNNNNNNNNNNNNNNNNNNNNNNNNEEEEEEEEEEEEEE6EE7EEEEE<EEEEEEEEENNNNNNNNNNNNNNNNNNNNNNNNNNNNNNNNNNNNNNNNNNNNNNNNNNNNNNNNNNNNNNNNNNNNNNNNNNNNNNNNNNNN	TRBV20-1*00(585)	TRBD1*00(35),TRBD2*00(30)	TRBJ2-6*00(270)		759|766|793|0|7||35.0	19|26|36|77|84||35.0;10|16|48|118|124||30.0	19|45|73|132|158||130.0												TGCAGTGAAAGACAGCAAGAGACCCAGTACTTCGGGCCAGGCACGTGGCTCCTGGTGCTCGGTGAGCGCGGGCTGCTGGGGCGCGGGCGCGGGCGGCTTGGGTCTGGTTTTTGCGGGGAGTCCCCGGGCTGTGCTCTGGGGCCAACGTCCTGACTTTC	21								CSERQQETQYFGPGTWLLVLGERGLL_ARARAAWVWFLRGVPGLCSGANVLTF		:::::::::0:-7:7:77:-7:2:84:132:1:158:::	TLML_4_	cfDNA
207	CLONES_TRB17_02_TLML-004--4W_TCR-J_D_TCR-V_cfDNA_150_AACTCACC_merged_1000000.txt	925	1	0.000264831	TGTGCCAGCAGTTACGATCTCGATGGGCCACAGGGGGGGGCGACGAGCAGTACTTC	EEEEEEEEEEEEEEEEEEEEEEEEEEEEEEEEEEEEEEEEEEEEEEEEEEEEEEEE	TRBV6-2*00(890),TRBV6-3*00(890)	TRBD1*00(40)	TRBJ2-7*00(210)		516|531|553|0|15||75.0;516|531|553|0|15||75.0	15|23|36|29|37||40.0	25|39|67|42|56||70.0												TGTGCCAGCAGTTACGATCTCGATGGGCCACAGGGGGGGGCGACGAGCAGTACTTC	36								CASSYDLDG_TGGGDEQYF		:::::::::0:-2:15:29:-3:-1:37:42:-5:56:::	TLML_4_	cfDNA
208	CLONES_TRB17_02_TLML-004--4W_TCR-J_D_TCR-V_cfDNA_150_AACTCACC_merged_1000000.txt	929	1	0.000264831	TGTGCCAGCAGCCAAGTTCCTTGGATGAGCTCCTATAATTCACCCCTCCACTTT	EEEEEEEEEEEEEEEEEEEEEEEEEEEEEEEEEEEEEEEEEEEEEEEEEEEEEE	TRBV3-1*00(460),TRBV3-2*00(412)		TRBJ1-6*00(280)		543|559|580|0|16||80.0;543|559|580|0|16||80.0		17|45|73|26|54||140.0												TGTGCCAGCAGCCAAGTTCCTTGGATGAGCTCCTATAATTCACCCCTCCACTTT	36								CASSQVPWMSSYNSPLHF		:::::::::0:-1:16:::::26:3:54:::	TLML_4_	cfDNA
209	CLONES_TRB17_02_TLML-004--4W_TCR-J_D_TCR-V_cfDNA_150_AACTCACC_merged_1000000.txt	930	1	0.000264831	TGCGCCAGCAGCCATGAAGGGGGGATTGCGGGTGTCTCCTACGAGCAGTACTTC	EEEEEEEEEEEEEEEEEEEEEEEEEEEEEEEEEEEEEEEEEEEEEEEEEEEEEE	TRBV4-1*00(505)	TRBD1*00(30)	TRBJ2-7*00(175)		537|551|574|0|14||70.0	17|23|36|17|23||30.0	20|39|67|35|54||95.0												TGCGCCAGCAGCCATGAAGGGGGGATTGCGGGTGTCTCCTACGAGCAGTACTTC	36								CASSHEGGIAGVSYEQYF		:::::::::0:-3:14:17:-5:-1:23:35:0:54:::	TLML_4_	cfDNA
210	CLONES_TRB17_02_TLML-004--4W_TCR-J_D_TCR-V_cfDNA_150_AACTCACC_merged_1000000.txt	936	1	0.000264831	TGTGCCAGCAGTCAGTCTTACAGCGGGAGCTCCTACAATGAGCAGTTCTTC	EEEEEEEEEEEEEEEEEEEEEEEEEEEEEEEEEEEEEEEEEEEEEEEEEEE	TRBV6-1*00(150),TRBV6-4*00(150),TRBV6-5*00(150),TRBV6-6*00(150),TRBV10-3*00(143)		TRBJ2-1*00(270)		516|528|553|0|12||60.0;518|530|555|0|12||60.0;519|531|556|0|12||60.0;516|528|553|0|12||60.0;533|550|570|0|17|ST540GSG545C|53.0		16|42|70|25|51||130.0												TGTGCCAGCAGTCAGTCTTACAGCGGGAGCTCCTACAATGAGCAGTTCTTC	36								CASSQSYSGSSYNEQFF		:::::::::0:-5:12:::::25:4:51:::	TLML_4_	cfDNA
211	CLONES_TRB17_02_TLML-004--4W_TCR-J_D_TCR-V_cfDNA_150_AACTCACC_merged_1000000.txt	937	1	0.000264831	TGTGCCAGCAGTGAACCTGGTCTAGCGGGGGGAAAAGAGACCCAGTACTTC	EEEEEEEEEEEEEEEEEEEEEEEEEEEEEEEEEEEEEEEEEEEEEEEEEEE	TRBV6-1*00(520)	TRBD2*00(40)	TRBJ2-5*00(195)		516|531|553|0|15||75.0	20|28|48|21|29||40.0	23|40|68|34|51||85.0												TGTGCCAGCAGTGAACCTGGTCTAGCGGGGGGAAAAGAGACCCAGTACTTC	36								CASSEPGLAGGKETQYF		:::::::::0:-2:15:21:-4:-4:29:34:-3:51:::	TLML_4_	cfDNA
212	CLONES_TRB17_02_TLML-004--4W_TCR-J_D_TCR-V_cfDNA_150_AACTCACC_merged_1000000.txt	938	1	0.000264831	TGTGCCAGCAGTGAAATGAGATGGGGTTCCAGCAATCAGCCCCAGCATTTT	AEEEEEAEEEEEAEAEEAEEEEAAEEEEEEEEEEEEEEEEEEEEEEEEEEE	TRBV6-1*00(430)		TRBJ1-5*00(245)		516|531|553|0|15||75.0		21|42|70|30|51||105.0												TGTGCCAGCAGTGAAATGAGATGGGGTTCCAGCAATCAGCCCCAGCATTTT	32								CASSEMRWGSSNQPQHF		:::::::::0:-2:15:::::30:-1:51:::	TLML_4_	cfDNA
213	CLONES_TRB17_02_TLML-004--4W_TCR-J_D_TCR-V_cfDNA_150_AACTCACC_merged_1000000.txt	939	1	0.000264831	TGTGCCAGCAGCCCGATGCGGGGGGGGACGAACACCGGGGAGCTGTTTTTT	EEEEEEEEEEEEEEEAEEEEEEEEEEEEE<EEEEEEEEEAEEEEEE6EEEE	TRBV7-9*00(595)	TRBD2*00(29),TRBD1*00(25)	TRBJ2-2*00(190)		556|568|593|0|12||60.0	23|32|48|17|26|SA28G|29.0;18|23|36|19|24||25.0	20|43|71|28|51||115.0												TGTGCCAGCAGCCCGATGCGGGGGGGGACGAACACCGGGGAGCTGTTTTTT	21								CASSPMRGGTNTGELFF		:::::::::0:-5:12:17:-7:0:26:28:0:51:::	TLML_4_	cfDNA
214	CLONES_TRB17_02_TLML-004--4W_TCR-J_D_TCR-V_cfDNA_150_AACTCACC_merged_1000000.txt	942	1	0.000264831	TGTGCCAGCAGCCCGATGCGGGGGGGACGAACACCGGGGAGCTGTTTTTT	EEEEEEEEEAEEEAEEEEEEEEEEEEEEEEEEEEEEEEEEEEEEEAEEEE	TRBV7-9*00(595)	TRBD2*00(29),TRBD1*00(25)	TRBJ2-2*00(190)		556|568|593|0|12||60.0	23|32|48|17|26|SA28G|29.0;18|23|36|19|24||25.0	20|43|71|27|50||115.0												TGTGCCAGCAGCCCGATGCGGGGGGGACGAACACCGGGGAGCTGTTTTTT	32								CASSPMRG_TNTGELFF		:::::::::0:-5:12:17:-7:0:26:27:0:50:::	TLML_4_	cfDNA
215	CLONES_TRB17_02_TLML-004--4W_TCR-J_D_TCR-V_cfDNA_150_AACTCACC_merged_1000000.txt	943	1	0.000264831	TGTGCCAGCAGTTACCCGAGATCTCAGGGGAAACTATGGCTACACCTTC	EEEEEEEEEEEEEEEEEEEEEEEEEEEEEEEEEEEEEEEEEEEEEEEEE	TRBV6-2*00(254),TRBV6-3*00(254),TRBV6-5*00(238),TRBV6-6*00(222),TRBV6-8*00(222)	TRBD1*00(30)	TRBJ1-2*00(230)		516|536|553|0|20|ST531C|84.0;516|536|553|0|20|ST531C|84.0;519|539|556|0|20|ST534C|84.0;516|536|553|0|20|ST531C|84.0;512|532|549|0|20|ST527C|84.0	16|22|36|24|30||30.0	22|40|68|31|49||90.0												TGTGCCAGCAGTTACCCGAGATCTCAGGGGAAACTATGGCTACACCTTC	36								CASSYPRS_RGNYGYTF		:::::::::0:3:20:24:-4:-2:30:31:-2:49:::	TLML_4_	cfDNA
216	CLONES_TRB17_02_TLML-004--4W_TCR-J_D_TCR-V_cfDNA_150_AACTCACC_merged_1000000.txt	950	1	0.000264831	TGTGCCAGCAGCACCCTAGGGAAGGGGATAACAGATACGCAGTATTTT	EEEEEEEEEEEEEEEEEEEEEEEEEEEEEEEEEEEEEEEEEEEEEEEE	TRBV9*00(420)	TRBD1*00(25)	TRBJ2-3*00(230)		559|571|595|0|12||60.0	17|22|36|22|27||25.0	23|41|69|30|48||90.0												TGTGCCAGCAGCACCCTAGGGAAGGGGATAACAGATACGCAGTATTTT	36								CASSTLGKGITDTQYF		:::::::::0:-4:12:22:-5:-2:27:30:-3:48:::	TLML_4_	cfDNA
217	CLONES_TRB17_02_TLML-004--4W_TCR-J_D_TCR-V_cfDNA_150_AACTCACC_merged_1000000.txt	961	1	0.000264831	TGTGCCAGCAGCTTATATCTGGAAATAGCAATCAGCCCCAGCATTTT	EEEEEEEEEEEEEEEEEEEEEEEEEEEEEEEEEEEEEEEEEEEEEEE	TRBV11-3*00(394),TRBV11-1*00(369),TRBV11-2*00(362)		TRBJ1-5*00(255)		521|541|558|0|20|SG536T|84.0;531|546|568|0|15||75.0;522|542|559|0|20|SG537T|84.0		19|42|70|24|47||115.0												TGTGCCAGCAGCTTATATCTGGAAATAGCAATCAGCCCCAGCATTTT	36								CASSLYLE_SNQPQHF		:::::::::0:3:20:::::24:1:47:::	TLML_4_	cfDNA
218	CLONES_TRB17_02_TLML-004--4W_TCR-J_D_TCR-V_cfDNA_150_AACTCACC_merged_1000000.txt	975	1	0.000264831	TGTGCCAGCTCACCAGAGAAGGGGGGCGCCTATGGCTACACCTTC	EEEEEEEEE<EEEEEEEEEEEEEEEEEEEEEEEEEEEEEEEEEEE	TRBV18*00(529)	TRBD1*00(40)	TRBJ1-2*00(145)		702|717|739|0|15||75.0	18|26|36|21|29||40.0	24|40|68|29|45||80.0												TGTGCCAGCTCACCAGAGAAGGGGGGCGCCTATGGCTACACCTTC	27								CASSPEKGGAYGYTF		:::::::::0:-2:15:21:-6:2:29:29:-4:45:::	TLML_4_	cfDNA
219	CLONES_TRB17_02_TLML-004--4W_TCR-J_D_TCR-V_cfDNA_150_AACTCACC_merged_1000000.txt	976	1	0.000264831	TGTGCCAGCCATGCTGCGGGGGCGAACACCGGGGAGCTGTTTTTT	EEEEEEEEEEEEEEEEEEEEEEEEEEEAEEEEEEEEEAEEAEEEE	TRBV27*00(250)	TRBD2*00(25)	TRBJ2-2*00(260)		556|565|593|0|9||45.0	23|28|48|15|20||25.0	19|43|71|21|45||120.0												TGTGCCAGCCATGCTGCGGGGGCGAACACCGGGGAGCTGTTTTTT	32								CASHAAGANTGELFF		:::::::::0:-8:9:15:-7:-4:20:21:1:45:::	TLML_4_	cfDNA
220	CLONES_TRB17_02_TLML-004--4W_TCR-J_D_TCR-V_cfDNA_150_AACTCACC_merged_1000000.txt	977	1	0.000264831	TGTGCCAGCAGCCAATTGCAAGGCGCGAACACTGAAGCTTTCTTT	EEEEEEEEEEEEEEEEEEEEEEEEEEEEEEEEEEEEEEEEEEEEE	TRBV16*00(465)	TRBD1*00(25)	TRBJ1-1*00(235)		537|553|574|0|16||80.0	21|26|36|21|26||25.0	21|40|68|26|45||95.0												TGTGCCAGCAGCCAATTGCAAGGCGCGAACACTGAAGCTTTCTTT	36								CASSQLQGANTEAFF		:::::::::0:-1:16:21:-9:2:26:26:-1:45:::	TLML_4_	cfDNA
221	CLONES_TRB17_02_TLML-004--4W_TCR-J_D_TCR-V_cfDNA_150_AACTCACC_merged_1000000.txt	978	1	0.000264831	TGTGCCAGCAGCACTGAAGGACAGGGAAACTATGGCTACACCTTC	EEEEEEEEEEEEEEEEEEEEEEEEEEEEEEEEEEEEEEEEEEEEE	TRBV7-3*00(665)	TRBD1*00(40)	TRBJ1-2*00(190)		540|552|577|0|12||60.0	13|21|36|18|26||40.0	22|40|68|27|45||90.0												TGTGCCAGCAGCACTGAAGGACAGGGAAACTATGGCTACACCTTC	36								CASSTEGQGNYGYTF		:::::::::0:-5:12:18:-1:-3:26:27:-2:45:::	TLML_4_	cfDNA
222	CLONES_TRB17_02_TLML-004--4W_TCR-J_D_TCR-V_cfDNA_150_AACTCACC_merged_1000000.txt	981	1	0.000264831	TGCGCCAGCAGCCAAGCTTCAGGGGCGGGCGGGGAGCTGTTTTTT	EEEEEEEEEEEEEEEEEE7EEAEEEEEEAEEEAEEEEEEEA7E7A	TRBV4-3*00(475),TRBV4-2*00(459)	TRBD1*00(30)	TRBJ2-2*00(204)		537|553|574|0|16||80.0;537|553|574|0|16|ST539C|64.0	16|22|36|19|25||30.0	27|43|71|29|45||80.0												TGCGCCAGCAGCCAAGCTTCAGGGGCGGGCGGGGAGCTGTTTTTT	22								CASSQASGAGGELFF		:::::::::0:-1:16:19:-4:-2:25:29:-7:45:::	TLML_4_	cfDNA
223	CLONES_TRB17_02_TLML-004--4W_TCR-J_D_TCR-V_cfDNA_150_AACTCACC_merged_1000000.txt	982	1	0.000264831	TGCAGTGCTGATTCAGGGGGTCCTCCTCAAGAGACCCAGTACTTC	EEEEEEEAEEEEEEEEEEEEEEEEEEEEEEEEEEEEEEEEEEEEE	TRBV20-1*00(335)	TRBD1*00(35)	TRBJ2-5*00(230)		759|768|793|0|9||45.0	16|23|36|13|20||35.0	22|40|68|27|45||90.0												TGCAGTGCTGATTCAGGGGGTCCTCCTCAAGAGACCCAGTACTTC	32								CSADSGGPPQETQYF		:::::::::0:-5:9:13:-4:-1:20:27:-2:45:::	TLML_4_	cfDNA
224	CLONES_TRB17_02_TLML-004--4W_TCR-J_D_TCR-V_cfDNA_150_AACTCACC_merged_1000000.txt	983	1	0.000264831	TGCAGTGCTAGAGATCCCGGGGGGGGCAATCAGCCCCAGCATTTT	EEEEE<EEEEEEEEEEEEEEEEEEEEEEEEEEEEEEEEEEEEEEE	TRBV20-1*00(675)	TRBD1*00(25),TRBD2*00(25)	TRBJ1-5*00(155)		759|775|793|0|16||80.0	10|15|36|16|21||25.0;14|19|48|16|21||25.0	22|42|70|25|45||100.0												TGCAGTGCTAGAGATCCCGGGGGGGGCAATCAGCCCCAGCATTTT	27								CSARDPGGGNQPQHF		:::::::::0:2:16:16:2:-9:21:25:-2:45:::	TLML_4_	cfDNA
225	CLONES_TRB17_02_TLML-004--4W_TCR-J_D_TCR-V_cfDNA_150_AACTCACC_merged_1000000.txt	984	1	0.000264831	TGCAGTGCAGGGGGACAGGGGGCTGGAGACACTGAAGCTTTCTTT	EEEEEEEEEEEEEAEEEEEEEEEAEEEEEEEEEEEEEEEEEEEEE	TRBV20-1*00(1170)	TRBD1*00(60)	TRBJ1-1*00(225)		759|767|793|0|8||40.0	12|24|36|11|23||60.0	23|40|68|28|45||85.0												TGCAGTGCAGGGGGACAGGGGGCTGGAGACACTGAAGCTTTCTTT	32								CSAGGQGAGDTEAFF		:::::::::0:-6:8:11:0:0:23:28:-3:45:::	TLML_4_	cfDNA
226	CLONES_TRB17_02_TLML-004--4W_TCR-J_D_TCR-V_cfDNA_150_AACTCACC_merged_1000000.txt	991	1	0.000264831	TGTGCCAGCACCCCAGTGGACAGGGCGACACTGAAGCTTTCTTT	EEEEEEEEEAEEEEEEEEEEEEEEEEEEEEEEEEEEEEEEEEEE	TRBV27*00(130)	TRBD1*00(40)	TRBJ1-1*00(225)		556|566|593|0|10||50.0	13|21|36|17|25||40.0	23|40|68|27|44||85.0												TGTGCCAGCACCCCAGTGGACAGGGCGACACTGAAGCTTTCTTT	32								CASTPVD_GDTEAFF		:::::::::0:-7:10:17:-1:-3:25:27:-3:44:::	TLML_4_	cfDNA
227	CLONES_TRB17_02_TLML-004--4W_TCR-J_D_TCR-V_cfDNA_150_AACTCACC_merged_1000000.txt	998	1	0.000264831	TGCAGTGCTAGAGATCCCGGGGGGCAATCAGCCCCAGCATTTT	EEEEEEEEEEEEEEEEEEEEEEEEEEEEEEEEEEEEEEEEEEE	TRBV20-1*00(675)	TRBD1*00(25),TRBD2*00(25)	TRBJ1-5*00(155)		759|775|793|0|16||80.0	10|15|36|16|21||25.0;14|19|48|16|21||25.0	22|42|70|23|43||100.0												TGCAGTGCTAGAGATCCCGGGGGGCAATCAGCCCCAGCATTTT	36								CSARDPG_GNQPQHF		:::::::::0:2:16:16:2:-9:21:23:-2:43:::	TLML_4_	cfDNA
228	CLONES_TRB17_02_TLML-004--4W_TCR-J_D_TCR-V_cfDNA_150_AACTCACC_merged_1000000.txt	999	1	0.000264831	TGTTCCAGCATGGGGCAGCTCTATAATTCACCCCTCCACTTT	EEE6EEEEEEEEEEEEEEEEEEEEEEEEEEEEEEEEEEEEEE	TRBV6-2*00(559),TRBV6-3*00(559)	TRBD1*00(25)	TRBJ1-6*00(170)		516|526|553|0|10|SG519T|34.0;516|526|553|0|10|SG519T|34.0	19|24|36|11|16||25.0	23|45|73|20|42||110.0												TGTTCCAGCATGGGGCAGCTCTATAATTCACCCCTCCACTTT	21								CSSMGQLYNSPLHF		:::::::::0:-7:10:11:-7:0:16:20:-3:42:::	TLML_4_	cfDNA
229	CLONES_TRB17_02_TLML-004--4W_TCR-J_D_TCR-V_cfDNA_150_AACTCACC_merged_1000000.txt	1000	1	0.000264831	TGTGTCAGTAGTATAGATCATGGGGATTCACCCCTCCACTTT	EEEEEEEEEEEEEEEEEEEEEEEEEEEEEEEEEEEEEEEEEE	TRBV19*00(879)		TRBJ1-6*00(170)		559|578|596|0|19|SC563T|79.0		28|45|73|25|42||85.0												TGTGTCAGTAGTATAGATCATGGGGATTCACCCCTCCACTTT	36								CVSSIDHGDSPLHF		:::::::::0:2:19:::::25:-8:42:::	TLML_4_	cfDNA
230	CLONES_TRB17_02_TLML-004--4W_TCR-J_D_TCR-V_cfDNA_150_AACTCACC_merged_1000000.txt	1010	1	0.000264831	TGTGCCCGGGAGGCCCAGGGAGGGAACTATGGCTACACCTTC	EEEEEEEEEEEEEEEEEEEEEEEEEEEEEEEEEEEEEEEEEE	TRBV7-2*00(400)	TRBD2*00(35)	TRBJ1-2*00(230)		580|586|617|0|6||30.0	24|31|48|6|13||35.0	22|40|68|24|42||90.0												TGTGCCCGGGAGGCCCAGGGAGGGAACTATGGCTACACCTTC	36								CAREAQGGNYGYTF		:::::::::0:-11:6:6:-8:-1:13:24:-2:42:::	TLML_4_	cfDNA
231	CLONES_TRB17_02_TLML-004--4W_TCR-J_D_TCR-V_cfDNA_150_AACTCACC_merged_1000000.txt	1013	1	0.000264831	TGTGCCAGTACTCAGGGGGCTGGCAATCGGCCCCAGCATTTT	EEEEEEEEEEEEEEEEEEEEEEEEEEEEEEEEEEEEEEEEEE	TRBV19*00(520)	TRBD1*00(40)	TRBJ1-5*00(209)		559|569|596|0|10||50.0	16|24|36|12|20||40.0	22|42|70|22|42|SA28G|84.0												TGTGCCAGTACTCAGGGGGCTGGCAATCGGCCCCAGCATTTT	36								CASTQGAGNRPQHF		:::::::::0:-7:10:12:-4:0:20:22:-2:42:::	TLML_4_	cfDNA
233	CLONES_TRB17_02_TLML-004--4W_TCR-J_D_TCR-V_cfDNA_150_AACTCACC_merged_1000000.txt	1015	1	0.000264831	TGTGCCAGCAGTCCCGAGCGGGGGACCTCTAAGGGGTATTTT	EEEEEEEEEEEEEEEEEEEEEEEEEEAEEEEEEEEEEEEEEE	TRBV2*00(415)	TRBD2*00(30)	TRBJ2-3*00(175)		518|530|555|0|12||60.0	22|28|48|16|22||30.0	34|41|69|35|42||35.0												TGTGCCAGCAGTCCCGAGCGGGGGACCTCTAAGGGGTATTTT	32								CASSPERGTSKGYF		:::::::::0:-5:12:16:-6:-4:22:35:-14:42:::	TLML_4_	cfDNA
234	CLONES_TRB17_02_TLML-004--4W_TCR-J_D_TCR-V_cfDNA_150_AACTCACC_merged_1000000.txt	1016	1	0.000264831	TGTGCCAGCAGCCGACGACTAGCGGGAGACGAGCAGTACTTC	EEEEEEEEEEEEEEEEEEEEEEEEEEEEEEEEEEEEEEEEEE	TRBV9*00(500)	TRBD2*00(60)	TRBJ2-7*00(210)		559|571|595|0|12||60.0	18|30|48|16|28||60.0	25|39|67|28|42||70.0												TGTGCCAGCAGCCGACGACTAGCGGGAGACGAGCAGTACTTC	36								CASSRRLAGDEQYF		:::::::::0:-4:12:16:-2:-2:28:28:-5:42:::	TLML_4_	cfDNA
235	CLONES_TRB17_02_TLML-004--4W_TCR-J_D_TCR-V_cfDNA_150_AACTCACC_merged_1000000.txt	1030	1	0.000264831	TGTACCAGCAGTCTAGGGGGTTCCACTATGGCTACACCTTC	EEEEEEEEEEEEEEEEEEEEEEEEEEEEEEEEEEEEEEEEE	TRBV28*00(554)	TRBD1*00(30)	TRBJ1-2*00(225)		564|576|601|0|12|SG567A|44.0	17|23|36|14|20||30.0	23|40|68|24|41||85.0												TGTACCAGCAGTCTAGGGGGTTCCACTATGGCTACACCTTC	36								CTSSLGG_HYGYTF		:::::::::0:-5:12:14:-5:-1:20:24:-3:41:::	TLML_4_	cfDNA
236	CLONES_TRB17_02_TLML-004--4W_TCR-J_D_TCR-V_cfDNA_150_AACTCACC_merged_1000000.txt	1031	1	0.000264831	TGCGCCAGCAGTCCCTCGGGGGGGGGCGCGAGCAGTACTTC	EEEEEEEEEEEEEEEAEEEEEEEEEEEEEEEEEEEEEEEEE	TRBV4-3*00(645)	TRBD1*00(35)	TRBJ2-7*00(145)		537|548|574|0|11||55.0	18|25|36|21|28||35.0	26|39|67|28|41||65.0												TGCGCCAGCAGTCCCTCGGGGGGGGGCGCGAGCAGTACTTC	32								CASSPSG_GREQYF		:::::::::0:-6:11:21:-6:1:28:28:-6:41:::	TLML_4_	cfDNA
238	CLONES_TRB17_02_TLML-004--4W_TCR-J_D_TCR-V_cfDNA_150_AACTCACC_merged_1000000.txt	1048	1	0.000264831	TGTGCCACCGGGGGAGAAGACACAGATACGCAGTATTTT	EEEEEEEEEEEEEEEEEEEEEEEEEEEEEEEEEEEEEEE	TRBV24-1*00(221)	TRBD1*00(25),TRBD2*00(25)	TRBJ2-3*00(235)		559|568|597|0|9||45.0	18|23|36|9|14||25.0;25|30|48|11|16||25.0	22|41|69|20|39||95.0												TGTGCCACCGGGGGAGAAGACACAGATACGCAGTATTTT	36								CATGGEDTDTQYF		:::::::::0:-9:9:9:-6:-1:14:20:-2:39:::	TLML_4_	cfDNA
240	CLONES_TRB17_02_TLML-004--4W_TCR-J_D_TCR-V_cfDNA_150_AACTCACC_merged_1000000.txt	1050	1	0.000264831	TGTGCCAGCAGTTACCAGGGAGGAACTGAAGCTTTCTTT	EEEEEEEEEEEEEEEEEEEEEEEEEEEEEEEEEEEEEEE	TRBV6-5*00(300),TRBV6-8*00(268)	TRBD2*00(30)	TRBJ1-1*00(215)		519|534|556|0|15||75.0;512|527|549|0|15||75.0	25|31|48|17|23||30.0	25|40|68|24|39||75.0												TGTGCCAGCAGTTACCAGGGAGGAACTGAAGCTTTCTTT	36								CASSYQGGTEAFF		:::::::::0:-2:15:17:-9:-1:23:24:-5:39:::	TLML_4_	cfDNA
241	CLONES_TRB17_02_TLML-004--4W_TCR-J_D_TCR-V_cfDNA_150_AACTCACC_merged_1000000.txt	1051	1	0.000264831	TGTGCCAGCAGTCAATCCGGGAGACCTGAAGCTTTCTTT	EEEEEEEEEEEEEEEEEEEEEEEEEEEEEEEEEEEEEEE	TRBV6-2*00(635),TRBV6-3*00(635)	TRBD1*00(30),TRBD2*00(30)	TRBJ1-1*00(200)		516|528|553|0|12||60.0;516|528|553|0|12||60.0	10|16|36|16|22||30.0;14|20|48|16|22||30.0	26|40|68|25|39||70.0												TGTGCCAGCAGTCAATCCGGGAGACCTGAAGCTTTCTTT	36								CASSQSGRPEAFF		:::::::::0:-5:12:16:2:-8:22:25:-6:39:::	TLML_4_	cfDNA
243	CLONES_TRB17_02_TLML-004--4W_TCR-J_D_TCR-V_cfDNA_150_AACTCACC_merged_1000000.txt	1068	1	0.000264831	TGTGCCATCCCAGGGGCCCAGCCAGGGCTACACCTTC	EEEEEEEEEEEEEEEEEEEEEEEEEEEEEEEEEEEEE	TRBV6-6*00(275),TRBV6-1*00(243)	TRBD1*00(30),TRBD2*00(30)	TRBJ1-2*00(200)		516|523|553|0|7||35.0;516|523|553|0|7||35.0	16|22|36|10|16||30.0;29|35|48|13|19||30.0	28|40|68|25|37||60.0												TGTGCCATCCCAGGGGCCCAGCCAGGGCTACACCTTC	36								CAIPGA_SQGYTF		:::::::::0:-10:7:10:-4:-2:16:25:-8:37:::	TLML_4_	cfDNA
244	CLONES_TRB17_02_TLML-004--4W_TCR-J_D_TCR-V_cfDNA_150_AACTCACC_merged_1000000.txt	1075	1	0.000264831	TGTGCCAGCGGGGAAGGGGCCTACGAGCAGTACTTC	EEEEEEEEEEEEEEEEEEEEEEEEEEEEEEEEEEEE	TRBV7-8*00(425)	TRBD1*00(25)	TRBJ2-7*00(225)		567|576|604|0|9||45.0	17|22|36|14|19||25.0	22|39|67|19|36||85.0												TGTGCCAGCGGGGAAGGGGCCTACGAGCAGTACTTC	36								CASGEGAYEQYF		:::::::::0:-8:9:14:-5:-2:19:19:-2:36:::	TLML_4_	cfDNA
245	CLONES_TRB17_02_TLML-004--4W_TCR-J_D_TCR-V_cfDNA_150_AACTCACC_merged_1000000.txt	1076	1	0.000264831	TGTGCCAGCAGTTTAATTCTTACATCGGCTTTCTTT	EEEEEEEEEEEEEEEEEEEEEEEEEEEEEEEEEEEE	TRBV12-3*00(245),TRBV12-4*00(245)		TRBJ1-1*00(185)		530|545|567|0|15||75.0;530|545|567|0|15||75.0		31|40|68|27|36||45.0												TGTGCCAGCAGTTTAATTCTTACATCGGCTTTCTTT	36								CASSLILTSAFF		:::::::::0:-2:15:::::27:-11:36:::	TLML_4_	cfDNA
246	CLONES_TRB17_02_TLML-004--4W_TCR-J_D_TCR-V_cfDNA_150_AACTCACC_merged_1000000.txt	1079	1	0.000264831	TGCAGTGCTAGAGATTTTAACAATGAGCAGTTCTTC	EEEEEEEEEEEEEEEEEEEEEEEEEEEEEEEEEEEE	TRBV20-1*00(975)		TRBJ2-1*00(225)		759|774|793|0|15||75.0		25|42|70|19|36||85.0												TGCAGTGCTAGAGATTTTAACAATGAGCAGTTCTTC	36								CSARDFNNEQFF		:::::::::0:1:15:::::19:-5:36:::	TLML_4_	cfDNA
247	CLONES_TRB17_02_TLML-004--4W_TCR-J_D_TCR-V_cfDNA_150_AACTCACC_merged_1000000.txt	1085	1	0.000264831	TGTGCCAGCAGCCGCAACACTGAAGCTTTCTTT	EEEEEEEEEEEEEEEEEEEEEEEEEEEEEEEEE	TRBV7-9*00(1060)		TRBJ1-1*00(230)		556|568|593|0|12||60.0		22|40|68|15|33||90.0												TGTGCCAGCAGCCGCAACACTGAAGCTTTCTTT	36								CASSRNTEAFF		:::::::::0:-5:12:::::15:-2:33:::	TLML_4_	cfDNA
1	CLONES_TRB17_02_TLML-004--BL_TCR-J_D_TCR-V_cfDNA_150_TTCACGCA_merged_1000000.txt	5	12	0.164384	TGTGCCAGCAGTTCGGACCAGAATCAGCCCCAGCATTTT	EEEEEEEEEEEEEEEEEEEEEEEEEEEEEEEEEEEEEEE	TRBV6-5*00(737)		TRBJ1-5*00(221.3)		519|532|556|0|13||65.0		24|42|70|21|39||90.0												TGTGCCAGCAGTTCGGACCAGAATCAGCCCCAGCATTTT	36								CASSSDQNQPQHF		:::::::::0:-4:13:::::21:-4:39:::	TLML_4_	cfDNA
2	CLONES_TRB17_02_TLML-004--BL_TCR-J_D_TCR-V_cfDNA_150_TTCACGCA_merged_1000000.txt	9	8	0.109589	TGCAGTGCTATAGGGGACAGGGTCTCTGGAAACACCATATATTTT	EEEEEEEEEEEEEEEEEEEEEEEEEEEEEEEEEEEEEEEEEEEEE	TRBV20-1*00(670)	TRBD1*00(45)	TRBJ1-3*00(155)		759|769|793|0|10||50.0	12|21|36|13|22||45.0	20|42|70|23|45||110.0												TGCAGTGCTATAGGGGACAGGGTCTCTGGAAACACCATATATTTT	36								CSAIGDRVSGNTIYF		:::::::::0:-4:10:13:0:-3:22:23:0:45:::	TLML_4_	cfDNA
3	CLONES_TRB17_02_TLML-004--BL_TCR-J_D_TCR-V_cfDNA_150_TTCACGCA_merged_1000000.txt	24	5	0.0684932	TGCAGCGTTTTACGAACCAGACTTCGGGCTGCAGATACGCAGTATTTT	EEEEEEEEEEEEEEEEEEEEEEEEEEEEEEEEEEEEEEEEEEEEEEEE	TRBV29-1*00(471.8)		TRBJ2-3*00(221.8)		700|709|734|0|9||45.0		24|41|69|31|48||85.0												TGCAGCGTTTTACGAACCAGACTTCGGGCTGCAGATACGCAGTATTTT	36								CSVLRTRLRAADTQYF		:::::::::0:-5:9:::::31:-4:48:::	TLML_4_	cfDNA
4	CLONES_TRB17_02_TLML-004--BL_TCR-J_D_TCR-V_cfDNA_150_TTCACGCA_merged_1000000.txt	26	5	0.0684932	TGTGCCAGCAGCTTAGGAGTCGCGTCTGGAAACACCATATATTTT	EEEEEEEEEEEEEEEEEEEEEEEEEEEEEEEEEEEEEEEEEEEEE	TRBV11-3*00(411),TRBV11-1*00(395),TRBV11-2*00(379)		TRBJ1-3*00(245)		521|537|558|0|16||80.0;531|547|568|0|16||80.0;522|538|559|0|16||80.0		21|42|70|24|45||105.0												TGTGCCAGCAGCTTAGGAGTCGCGTCTGGAAACACCATATATTTT	36								CASSLGVASGNTIYF		:::::::::0:-1:16:::::24:-1:45:::	TLML_4_	cfDNA
5	CLONES_TRB17_02_TLML-004--BL_TCR-J_D_TCR-V_cfDNA_150_TTCACGCA_merged_1000000.txt	27	5	0.0684932	TGCGCCAGCAGCTACGGGACTAGCGGTTACAATGAGCAGTTCTTC	EEEEEEEEEEEEEEEEEEEEEEEEEEEEEEEEEEEEEEEEEEEEE	TRBV4-3*00(345),TRBV4-2*00(329)	TRBD2*00(60)	TRBJ2-1*00(230)		537|549|574|0|12||60.0;537|549|574|0|12|ST539C|44.0	15|27|48|14|26||60.0	24|42|70|27|45||90.0												TGCGCCAGCAGCTACGGGACTAGCGGTTACAATGAGCAGTTCTTC	36								CASSYGTSGYNEQFF		:::::::::0:-5:12:14:1:-5:26:27:-4:45:::	TLML_4_	cfDNA
6	CLONES_TRB17_02_TLML-004--BL_TCR-J_D_TCR-V_cfDNA_150_TTCACGCA_merged_1000000.txt	39	4	0.0547945	TGTGCCAGTAGCCACAACCGGGACATGGCCTACGAGCAGTACTTC	EEEEEEEEEEEEEEEEEEEEEEEEEEEEEEEEEEEEEEEEEEEEE	TRBV19*00(502.3)	TRBD1*00(40),TRBD2*00(35)	TRBJ2-7*00(222.5)		559|570|596|0|11||55.0	10|18|36|17|25||40.0;14|21|48|17|24||35.0	22|39|67|28|45||85.0												TGTGCCAGTAGCCACAACCGGGACATGGCCTACGAGCAGTACTTC	36								CASSHNRDMAYEQYF		:::::::::0:-6:11:17:2:-6:25:28:-2:45:::	TLML_4_	cfDNA
7	CLONES_TRB17_02_TLML-004--BL_TCR-J_D_TCR-V_cfDNA_150_TTCACGCA_merged_1000000.txt	46	4	0.0547945	TGTGCCAGCAGCTCCGGGGGAGGTTCTGAGACCCAGTACTTC	EEEEEEEEEEEEEEEEEEEEEEEEEEEEEEEEEEEEEEEEEE	TRBV7-3*00(457)	TRBD2*00(30)	TRBJ2-5*00(192.5)		540|553|577|0|13||65.0	25|31|48|17|23||30.0	25|40|68|27|42||75.0												TGTGCCAGCAGCTCCGGGGGAGGTTCTGAGACCCAGTACTTC	36								CASSSGGGSETQYF		:::::::::0:-4:13:17:-9:-1:23:27:-5:42:::	TLML_4_	cfDNA
8	CLONES_TRB17_02_TLML-004--BL_TCR-J_D_TCR-V_cfDNA_150_TTCACGCA_merged_1000000.txt	62	3	0.0410959	TGTGCCAGCAGCCCCTACGGGACTAGCGGGGGAGACCAAGAGACCCAGTACTTC	EEEEEEEEEEEEEEEEEEEEEEEEEEEEEEEEEEEEEEEEEEEEEEEEEEEEEE	TRBV9*00(426.7)	TRBD2*00(65)	TRBJ2-5*00(99)		559|571|595|0|12||60.0	15|28|48|17|30||65.0	20|40|68|34|54||100.0												TGTGCCAGCAGCCCCTACGGGACTAGCGGGGGAGACCAAGAGACCCAGTACTTC	36								CASSPYGTSGGDQETQYF		:::::::::0:-4:12:17:1:-4:30:34:0:54:::	TLML_4_	cfDNA
9	CLONES_TRB17_02_TLML-004--BL_TCR-J_D_TCR-V_cfDNA_150_TTCACGCA_merged_1000000.txt	65	3	0.0410959	TGCAGCGTTGAGAAGGGAATAGCGGGGGATTTTGAGACCCAGTACTTC	EEEEEEEEEEEEEEEEEEEEEEEEEEEEEEEEEEEEEEEEEEEEEEEE	TRBV29-1*00(730)	TRBD2*00(44)	TRBJ2-5*00(215)		700|711|734|0|11||55.0	16|28|48|14|26|SC20A|44.0	25|40|68|33|48||75.0												TGCAGCGTTGAGAAGGGAATAGCGGGGGATTTTGAGACCCAGTACTTC	36								CSVEKGIAGDFETQYF		:::::::::0:-3:11:14:0:-4:26:33:-5:48:::	TLML_4_	cfDNA
10	CLONES_TRB17_02_TLML-004--BL_TCR-J_D_TCR-V_cfDNA_150_TTCACGCA_merged_1000000.txt	73	3	0.0410959	TGTGCCAGCAGTGAGACAGGGGGGAACACTGAAGCTTTCTTT	EEEEEEEEEEEEEEEEEEEEEEEEEEEEEEEEEEEEEEEEEE	TRBV2*00(370)	TRBD1*00(45)	TRBJ1-1*00(235)		518|532|555|0|14||70.0	14|23|36|14|23||45.0	21|40|68|23|42||95.0												TGTGCCAGCAGTGAGACAGGGGGGAACACTGAAGCTTTCTTT	36								CASSETGGNTEAFF		:::::::::0:-3:14:14:-2:-1:23:23:-1:42:::	TLML_4_	cfDNA
11	CLONES_TRB17_02_TLML-004--BL_TCR-J_D_TCR-V_cfDNA_150_TTCACGCA_merged_1000000.txt	78	3	0.0410959	TGTGCCACCAGCAGAGATCGGGCGACCCAGTACTTC	EEEEEEEEEEEEEEEEEEEEEEEEEEEEEEEEEEEE	TRBV15*00(459)		TRBJ2-5*00(205)		552|571|589|0|19||95.0		27|40|68|23|36||65.0												TGTGCCACCAGCAGAGATCGGGCGACCCAGTACTTC	36								CATSRDRATQYF		:::::::::0:2:19:::::23:-7:36:::	TLML_4_	cfDNA
12	CLONES_TRB17_02_TLML-004--BL_TCR-J_D_TCR-V_cfDNA_150_TTCACGCA_merged_1000000.txt	85	2	0.0273973	TGTGCCATCCAGACTAGCGGGGGCCTAAGCTCCTACAATGAGCAGTTCTTC	EEEEEEEEEEEEEEEEEEEEEEEEEEEEEEEEEEEEEEEEEEEEEEEEEEE	TRBV10-3*00(1161)	TRBD2*00(50)	TRBJ2-1*00(195)		533|542|570|0|9||45.0	18|28|48|11|21||50.0	18|42|70|27|51||120.0												TGTGCCATCCAGACTAGCGGGGGCCTAAGCTCCTACAATGAGCAGTTCTTC	36								CAIQTSGGLSSYNEQFF		:::::::::0:-8:9:11:-2:-4:21:27:2:51:::	TLML_4_	cfDNA
13	CLONES_TRB17_02_TLML-004--BL_TCR-J_D_TCR-V_cfDNA_150_TTCACGCA_merged_1000000.txt	89	2	0.0273973	TGCGCCAGCAGCCAAGGGGACGGGACAGTTTATGGCTACACCTTC	EEEEEEEEEEEEEEEEEEEEEEEEEEEEEEEEEEEEEEEEEEEEE	TRBV4-3*00(375),TRBV4-2*00(359)	TRBD1*00(40)	TRBJ1-2*00(215)		537|553|574|0|16||80.0;537|553|574|0|16|ST539C|64.0	11|19|36|20|28||40.0	25|40|68|30|45||75.0												TGCGCCAGCAGCCAAGGGGACGGGACAGTTTATGGCTACACCTTC	36								CASSQGDGTVYGYTF		:::::::::0:-1:16:20:1:-5:28:30:-5:45:::	TLML_4_	cfDNA
14	CLONES_TRB17_02_TLML-004--BL_TCR-J_D_TCR-V_cfDNA_150_TTCACGCA_merged_1000000.txt	94	2	0.0273973	TGTGCCAGCAGTCCATGGGGGGACAGGGCCCCCGGCACCTTC	EEEEEEEEEEEEEEEEEEEEEEEEEEEEEEEEEEEEEEEEEE	TRBV28*00(465)	TRBD1*00(45)	TRBJ1-2*00(175)		564|576|601|0|12||60.0	12|21|36|19|28||45.0	33|40|68|35|42||35.0												TGTGCCAGCAGTCCATGGGGGGACAGGGCCCCCGGCACCTTC	36								CASSPWGDRAPGTF		:::::::::0:-5:12:19:0:-3:28:35:-13:42:::	TLML_4_	cfDNA
15	CLONES_TRB17_02_TLML-004--BL_TCR-J_D_TCR-V_cfDNA_150_TTCACGCA_merged_1000000.txt	95	2	0.0273973	TGTGCCAGCAGCTTTGCTCACCTCTCCTACGAGCAGTACTTC	EEEEEEEEEEEEEEEEEEEEEEEEEEEEEEEEEEEEEEEEEE	TRBV7-6*00(350),TRBV7-7*00(318)		TRBJ2-7*00(235)		576|590|613|0|14||70.0;585|599|622|0|14||70.0		20|39|67|23|42||95.0												TGTGCCAGCAGCTTTGCTCACCTCTCCTACGAGCAGTACTTC	36								CASSFAHLSYEQYF		:::::::::0:-3:14:::::23:0:42:::	TLML_4_	cfDNA
16	CLONES_TRB17_02_TLML-004--BL_TCR-J_D_TCR-V_cfDNA_150_TTCACGCA_merged_1000000.txt	104	2	0.0273973	TGTGCCAGTCCGCCGACAGAGCCCTACGAGCAGTACTTC	EEEEEEEEEEEEEEEEEEEEEEEEEEEEEEEEEEEEEEE	TRBV19*00(370)	TRBD1*00(25)	TRBJ2-7*00(225)		559|568|596|0|9||45.0	14|19|36|14|19||25.0	22|39|67|22|39||85.0												TGTGCCAGTCCGCCGACAGAGCCCTACGAGCAGTACTTC	36								CASPPTEPYEQYF		:::::::::0:-8:9:14:-2:-5:19:22:-2:39:::	TLML_4_	cfDNA
17	CLONES_TRB17_02_TLML-004--BL_TCR-J_D_TCR-V_cfDNA_150_TTCACGCA_merged_1000000.txt	105	2	0.0273973	TGTGCCAGCAGCGAGGGACTAGACTACGAGCAGTACTTC	EEEEEEEEEEEEEEEEEEEEEEEEEEEEEEEEEEEEEEE	TRBV28*00(910)	TRBD2*00(40)	TRBJ2-7*00(220)		564|575|601|0|11||55.0	16|24|48|14|22||40.0	23|39|67|23|39||80.0												TGTGCCAGCAGCGAGGGACTAGACTACGAGCAGTACTTC	36								CASSEGLDYEQYF		:::::::::0:-6:11:14:0:-8:22:23:-3:39:::	TLML_4_	cfDNA
18	CLONES_TRB17_02_TLML-004--BL_TCR-J_D_TCR-V_cfDNA_150_TTCACGCA_merged_1000000.txt	115	1	0.0136986	TGTGCCAGCAGCTATCCGACTAGCGGGGGGGGTCCTTTAGGCGCAGTATTTTGGCCCAGGCACCCGGCTGACAGTGCTCGGTAAGCGGGGGCTCCCGCTGAAGCCCGGGAACTGGGGAGGGGGCGCCCCGGGACGCCGGGGGCGTCGCAGGGCCAGTTTCTGTGCCGCGTCTCGGGGCTGTGAGCCAAAAACATTCAGTACTTC	EEEEEEEEEEEEEEEEEEAEEEEEEEEEEEEEEEEEEEAEEEEEEE<EEEEEEEEEAEEAEE<EENNNNNNNNNNNNNNNN@NNNNNNNNNNNNNNNNNNNNNNNNNNNNNNNNNNNNNNNNNNNNNNNNNNNNNNNNNNNNNNNNNNNNNNNNNNNNNNNNNNNNNNNNNNNNNNNNNNNNNNNNNNNNNNNNNNNNNNNNNN	TRBV7-3*00(405)	TRBD1*00(60),TRBD2*00(54)	TRBJ2-4*00(250)		540|553|577|0|13||65.0	17|29|36|117|129||60.0;18|32|48|17|31|SA28G|54.0	20|42|70|182|204||110.0												TGTGCCAGCAGCTATCCGACTAGCGGGGGGGGTCCTTTAGGCGCAGTATTTTGGCCCAGGCACCCGGCTGACAGTGCTCGGTAAGCGGGGGCTCCCGCTGAAGCCCGGGAACTGGGGAGGGGGCGCCCCGGGACGCCGGGGGCGTCGCAGGGCCAGTTTCTGTGCCGCGTCTCGGGGCTGTGAGCCAAAAACATTCAGTACTTC	27								CASSYPTSGGGPLGAVFWPRHPADSAR*AGAPAEARELGRGRPGTPGASQGQFLCRVSGL*AKNIQYF		:::::::::0:-4:13:117:-5:5:129:182:0:204:::	TLML_4_	cfDNA
19	CLONES_TRB17_02_TLML-004--BL_TCR-J_D_TCR-V_cfDNA_150_TTCACGCA_merged_1000000.txt	116	1	0.0136986	TGCGCCAGCAGCGAAACCGGGACAGGGGGTCCGGCCACCGGGGAGCTGTTTTTT	EEEEEAEEEEEEAEEEEEEEEEEEEEEEEEEEEEEEEAEEEEEEEEEEEEEEEE	TRBV4-3*00(390),TRBV4-2*00(374)	TRBD1*00(65)	TRBJ2-2*00(235)		537|549|574|0|12||60.0;537|549|574|0|12|ST539C|44.0	10|23|36|16|29||65.0	24|43|71|35|54||95.0												TGCGCCAGCAGCGAAACCGGGACAGGGGGTCCGGCCACCGGGGAGCTGTTTTTT	32								CASSETGTGGPATGELFF		:::::::::0:-5:12:16:2:-1:29:35:-4:54:::	TLML_4_	cfDNA
20	CLONES_TRB17_02_TLML-004--BL_TCR-J_D_TCR-V_cfDNA_150_TTCACGCA_merged_1000000.txt	119	1	0.0136986	TGTGCCAGCAGTTTAGGCCTCGGAATGACCACAGATACGCAGTATTTT	EEEEEEEAEAEEEEEEEE<EAAEEEEEAEEAEE<EEAEAEEE7EEEEE	TRBV12-3*00(394),TRBV12-4*00(394)		TRBJ2-3*00(235)		530|546|567|0|16||80.0;530|546|567|0|16||80.0		22|41|69|29|48||95.0												TGTGCCAGCAGTTTAGGCCTCGGAATGACCACAGATACGCAGTATTTT	22								CASSLGLGMTTDTQYF		:::::::::0:-1:16:::::29:-2:48:::	TLML_4_	cfDNA
21	CLONES_TRB17_02_TLML-004--BL_TCR-J_D_TCR-V_cfDNA_150_TTCACGCA_merged_1000000.txt	120	1	0.0136986	TGTGCCAGCAGCCCCCAGGGGAGGGCTAACACCGGGGAGCTGTTTTTT	EEEEEEEEEEEEEEEEEEEEEEEEEEEEEEEEEEEEEEEEEEEEEEEE	TRBV14*00(235)	TRBD2*00(40)	TRBJ2-2*00(245)		516|529|553|0|13||65.0	25|33|48|18|26||40.0	22|43|71|27|48||105.0												TGTGCCAGCAGCCCCCAGGGGAGGGCTAACACCGGGGAGCTGTTTTTT	36								CASSPQGRANTGELFF		:::::::::0:-4:13:18:-9:1:26:27:-2:48:::	TLML_4_	cfDNA
22	CLONES_TRB17_02_TLML-004--BL_TCR-J_D_TCR-V_cfDNA_150_TTCACGCA_merged_1000000.txt	122	1	0.0136986	TGCAGTGCTAGCCAAGGACGGAGGCTTACCAGATGAGCAGTTCTTC	EEEEEEEEEEEEEEEEEEEEEEEEEEEEEEEEEEEEEEEEEEEEEE	TRBV20-1*00(290)	TRBD2*00(25)	TRBJ2-1*00(210)		759|770|793|0|11||55.0	26|31|48|19|24||25.0	28|42|70|32|46||70.0												TGCAGTGCTAGCCAAGGACGGAGGCTTACCAGATGAGCAGTTCTTC	36								CSASQGRR_LPDEQFF		:::::::::0:-3:11:19:-10:-1:24:32:-8:46:::	TLML_4_	cfDNA
23	CLONES_TRB17_02_TLML-004--BL_TCR-J_D_TCR-V_cfDNA_150_TTCACGCA_merged_1000000.txt	131	1	0.0136986	TGTGCCAGCAGTGTCCAGGGTGGGAACACTGAAGCTTTCTTT	EEEEEEEEEEEEEEEEEEEEEEEEEEEEEEEEEEEEEEEEEE	TRBV6-6*00(407),TRBV6-5*00(375)	TRBD1*00(25)	TRBJ1-1*00(235)		516|528|553|0|12||60.0;519|531|556|0|12||60.0	16|21|36|15|20||25.0	21|40|68|23|42||95.0												TGTGCCAGCAGTGTCCAGGGTGGGAACACTGAAGCTTTCTTT	36								CASSVQGGNTEAFF		:::::::::0:-5:12:15:-4:-3:20:23:-1:42:::	TLML_4_	cfDNA
1	CLONES_TRBTLML_7__12W_TCR-J_Dep_TCR-V_genomic_1000_ACAGCAGA_merged_2500000.txt	5	1083	0.0216865	TGTGCCAGCAGCCCGGAGTATCCGGGCCCCCTGTCCCAGTACTTC	EEEEENNNNNNNNNNNNNNNNNNNNNNNNNNNNNNNEEEEEEEEE	TRBV4-2*00(646.2)	TRBD1*00(45)	TRBJ2-5*00(185.2)		537|550|574|0|13||65.0	0|9|36|25|34||45.0	29|40|68|34|45||55.0												TGTGCCAGCAGCCCGGAGTATCCGGGCCCCCTGTCCCAGTACTTC	36								CASSPEYPGPLSQYF		:::::::::0:-4:13:25:12:-15:34:34:-9:45:::	TLML_7_	DNA
2	CLONES_TRBTLML_7__12W_TCR-J_Dep_TCR-V_genomic_1000_ACAGCAGA_merged_2500000.txt	6	1051	0.0210457	TGTGCCAGCAGGGACCCAGGGGCTACATACGAGCAGTACTTC	NNNNNNNNNNNNNNNNNNNNNNNNNNNNNNNNNNNNNEEEEE	TRBV7-2*00(563.3)	TRBD1*00(30)	TRBJ2-7*00(186.3)		580|591|617|0|11||55.0	16|22|36|16|22||30.0	24|39|67|27|42||75.0												TGTGCCAGCAGGGACCCAGGGGCTACATACGAGCAGTACTTC	36								CASRDPGATYEQYF		:::::::::0:-6:11:16:-4:-2:22:27:-4:42:::	TLML_7_	DNA
3	CLONES_TRBTLML_7__12W_TCR-J_Dep_TCR-V_genomic_1000_ACAGCAGA_merged_2500000.txt	14	445	0.00891087	TGTGCCAGCAGCTTAGTATGGGGGGGCACTGAAGCTTTCTTT	EEEEEEEEEEEEEEEEEEEEEEEEEEEEEEEEEEEEEEEEEE	TRBV7-9*00(938)	TRBD1*00(25)	TRBJ1-1*00(184)		556|572|593|0|16||80.0	18|23|36|19|24||25.0	24|40|68|26|42||80.0												TGTGCCAGCAGCTTAGTATGGGGGGGCACTGAAGCTTTCTTT	36								CASSLVWGGTEAFF		:::::::::0:-1:16:19:-6:-1:24:26:-4:42:::	TLML_7_	DNA
4	CLONES_TRBTLML_7__12W_TCR-J_Dep_TCR-V_genomic_1000_ACAGCAGA_merged_2500000.txt	21	401	0.0080298	TGTGCCAGCAGCTCCCACCAGGGAGAGACCCAGTACTTC	EEEEEEEEEEEEEEEEEEEEEEEEEEEEEEEEEEEEEEE	TRBV11-2*00(968)	TRBD1*00(25)	TRBJ2-5*00(207.8)		522|535|559|0|13||65.0	16|21|36|18|23||25.0	24|40|68|23|39||80.0												TGTGCCAGCAGCTCCCACCAGGGAGAGACCCAGTACTTC	36								CASSSHQGETQYF		:::::::::0:-4:13:18:-4:-3:23:23:-4:39:::	TLML_7_	DNA
5	CLONES_TRBTLML_7__12W_TCR-J_Dep_TCR-V_genomic_1000_ACAGCAGA_merged_2500000.txt	30	351	0.00702857	TGCGCCAGCAGCGGGACGGAGCAGTTCTTC	EEEEEEEEEEEEEEEEEEEEEEEEEEEEEE	TRBV4-1*00(574.4)	TRBD1*00(25),TRBD2*00(25)	TRBJ2-1*00(177.2)		537|549|574|0|12||60.0	12|17|36|12|17||25.0;16|21|48|12|17||25.0	30|42|70|18|30||60.0												TGCGCCAGCAGCGGGACGGAGCAGTTCTTC	36								CASSGTEQFF		:::::::::0:-5:12:12:0:-7:17:18:-10:30:::	TLML_7_	DNA
6	CLONES_TRBTLML_7__12W_TCR-J_Dep_TCR-V_genomic_1000_ACAGCAGA_merged_2500000.txt	33	341	0.00682833	TGCAGCGTCGGGACAGGGGGAACTAATGAAAAACTGTTTTTT	EEEEEEEEEEEEEEEEEEEEEEEEEEEEEEEEEEEEEEEEEE	TRBV29-1*00(795.2)	TRBD1*00(60)	TRBJ1-4*00(242.8)		700|708|734|0|8||40.0	11|23|36|8|20||60.0	21|43|71|20|42||110.0												TGCAGCGTCGGGACAGGGGGAACTAATGAAAAACTGTTTTTT	36								CSVGTGGTNEKLFF		:::::::::0:-6:8:8:1:-1:20:20:-1:42:::	TLML_7_	DNA
7	CLONES_TRBTLML_7__12W_TCR-J_Dep_TCR-V_genomic_1000_ACAGCAGA_merged_2500000.txt	38	326	0.00652796	TGTGCCAGCAGCTTACCTACTAGCGGGAGAGCACCGGGGAGCTGTTTTTT	EEEEEEEEEEEEEEEEEEEEEEEEEEEEEEEEEEEEEEEEEEEEEEEEEE	TRBV11-1*00(950.8)	TRBD2*00(55)	TRBJ2-2*00(199.7)		531|546|568|0|15||75.0	19|30|48|18|29||55.0	24|43|71|31|50||95.0												TGTGCCAGCAGCTTACCTACTAGCGGGAGAGCACCGGGGAGCTGTTTTTT	36								CASSLPTS_ESTGELFF		:::::::::0:-2:15:18:-3:-2:29:31:-4:50:::	TLML_7_	DNA
8	CLONES_TRBTLML_7__12W_TCR-J_Dep_TCR-V_genomic_1000_ACAGCAGA_merged_2500000.txt	42	306	0.00612748	TGTGCTAGTGGTTTGGTACTGCACAGGGGCGGTACCCACTTAAGCTCTGGGGCCAACGTCCTGACTTTC	EEEEEEEEEEEEEEEEEEEEEEEEEEEEEEEEEEEEEEEEEEEEEEEEEEEEEEEEEEEEEEEEEEEEE	TRBV12-5*00(833.7)	TRBD1*00(35)	TRBJ2-6*00(215.5)		530|549|567|0|19||95.0	15|22|36|22|29||35.0	18|45|73|42|69||135.0												TGTGCTAGTGGTTTGGTACTGCACAGGGGCGGTACCCACTTAAGCTCTGGGGCCAACGTCCTGACTTTC	36								CASGLVLHRGGTHLSSGANVLTF		:::::::::0:2:19:22:-3:-2:29:42:2:69:::	TLML_7_	DNA
9	CLONES_TRBTLML_7__12W_TCR-J_Dep_TCR-V_genomic_1000_ACAGCAGA_merged_2500000.txt	45	298	0.00596728	TGTGCCACCCGGGCCTCCACGGACGGGGATGAGCAGTTCTTC	EEEEEEEEEEEEEEEEEEEEEEEEEEEEEEEEEEEEEEEEEE	TRBV24-1*00(445.6)	TRBD2*00(25)	TRBJ2-1*00(205.9)		559|568|597|0|9||45.0	1|6|48|13|18||25.0	28|42|70|28|42||70.0												TGTGCCACCCGGGCCTCCACGGACGGGGATGAGCAGTTCTTC	36								CATRASTDGDEQFF		:::::::::0:-9:9:13:15:-26:18:28:-8:42:::	TLML_7_	DNA
10	CLONES_TRBTLML_7__12W_TCR-J_Dep_TCR-V_genomic_1000_ACAGCAGA_merged_2500000.txt	54	284	0.00568694	TGTGCCAGTAGGGGGGCCGAAGCTTTCTTT	EEEEEEEEEEEEEEEEEEEEEEEEEEEEEE	TRBV19*00(1123.8)	TRBD1*00(30)	TRBJ1-1*00(169.5)		559|570|596|0|11||55.0	18|24|36|11|17||30.0	28|40|68|18|30||60.0												TGTGCCAGTAGGGGGGCCGAAGCTTTCTTT	36								CASRGAEAFF		:::::::::0:-6:11:11:-6:0:17:18:-8:30:::	TLML_7_	DNA
11	CLONES_TRBTLML_7__12W_TCR-J_Dep_TCR-V_genomic_1000_ACAGCAGA_merged_2500000.txt	61	265	0.00530647	TGCGCCAGCGAGGGCGGGAGAACACTGAAGCTTTCTTT	EEEEEEEEEEEEEEEEEEEEEEEEEEEEEEEEEEEEEE	TRBV23-1*00(728)	TRBD2*00(30)	TRBJ1-1*00(194.3)		580|589|617|0|9||45.0	23|29|48|13|19||30.0	21|40|68|19|38||95.0												TGCGCCAGCGAGGGCGGGAGAACACTGAAGCTTTCTTT	36								CASEGG_NTEAFF		:::::::::0:-8:9:13:-7:-3:19:19:-1:38:::	TLML_7_	DNA
12	CLONES_TRBTLML_7__12W_TCR-J_Dep_TCR-V_genomic_1000_ACAGCAGA_merged_2500000.txt	78	246	0.00492601	TGTGCCAGCAGCTCATTTCCTTTACGGGACAGCTGGACTGAAGCTTTCTTT	EEEEEEEEEEEEEEEEEEEEEEEEEEEEEEEEEEEEEEEEEEEEEEEEEEE	TRBV5-4*00(810.5)	TRBD1*00(40)	TRBJ1-1*00(144.7)		549|562|585|0|13||65.0	11|19|36|24|32||40.0	25|40|68|36|51||75.0												TGTGCCAGCAGCTCATTTCCTTTACGGGACAGCTGGACTGAAGCTTTCTTT	36								CASSSFPLRDSWTEAFF		:::::::::0:-3:13:24:1:-5:32:36:-5:51:::	TLML_7_	DNA
13	CLONES_TRBTLML_7__12W_TCR-J_Dep_TCR-V_genomic_1000_ACAGCAGA_merged_2500000.txt	86	229	0.00458559	TGTGCCAGCAGCTTAGGGCGGAGCAATCAGCCCCAGCATTTT	EEEEEEEEEEEEEEEEEEEEEEEEEEEEEEEEEEEEEEEEEE	TRBV11-2*00(677.3)		TRBJ1-5*00(218.1)		522|538|559|0|16||80.0		21|42|70|21|42||105.0												TGTGCCAGCAGCTTAGGGCGGAGCAATCAGCCCCAGCATTTT	36								CASSLGRSNQPQHF		:::::::::0:-1:16:::::21:-1:42:::	TLML_7_	DNA
14	CLONES_TRBTLML_7__12W_TCR-J_Dep_TCR-V_genomic_1000_ACAGCAGA_merged_2500000.txt	88	227	0.00454555	TGCAGCGTTGAAGAGGGCCAAGAGACCCAGTACTTC	EEEEEEEEEEEEEEEEEEEEEEEEEEEEEEEEEEEE	TRBV29-1*00(730.2)		TRBJ2-5*00(213.6)		700|714|734|0|14||70.0		21|40|68|17|36||95.0												TGCAGCGTTGAAGAGGGCCAAGAGACCCAGTACTTC	36								CSVEEGQETQYF		:::::::::0:0:14:::::17:-1:36:::	TLML_7_	DNA
15	CLONES_TRBTLML_7__12W_TCR-J_Dep_TCR-V_genomic_1000_ACAGCAGA_merged_2500000.txt	92	223	0.00446545	TGTGCCAGCAATGAGGGGGGGTCACCCCTCCACTTT	EEEEEEEEEEEEEEEEEEEEEEEEEEEEEEEEEEEE	TRBV25-1*00(411.8)	TRBD1*00(25)	TRBJ1-6*00(191.8)		551|565|588|0|14|SG561A|54.0	18|23|36|14|19||25.0	30|45|73|21|36||75.0												TGTGCCAGCAATGAGGGGGGGTCACCCCTCCACTTT	36								CASNEGGSPLHF		:::::::::0:-3:14:14:-6:-1:19:21:-10:36:::	TLML_7_	DNA
16	CLONES_TRBTLML_7__12W_TCR-J_Dep_TCR-V_genomic_1000_ACAGCAGA_merged_2500000.txt	97	217	0.0043453	TGTGCCAGCAGTTACCCCATCACTTCAGACAGGCTGAACACTGAAGCTTTCTTT	EEEEEEEEEEEEEEEEEEEEEEEEEEEEEEEEEEEEEEEEEEEEEEEEEEEEEE	TRBV6-3*00(466.8),TRBV6-2*00(465.2)	TRBD1*00(30)	TRBJ1-1*00(239.5)		516|531|553|0|15||75.0;516|531|553|0|15||75.0	14|20|36|27|33||30.0	20|40|68|34|54||100.0												TGTGCCAGCAGTTACCCCATCACTTCAGACAGGCTGAACACTGAAGCTTTCTTT	36								CASSYPITSDRLNTEAFF		:::::::::0:-2:15:27:-2:-4:33:34:0:54:::	TLML_7_	DNA
17	CLONES_TRBTLML_7__12W_TCR-J_Dep_TCR-V_genomic_1000_ACAGCAGA_merged_2500000.txt	107	208	0.00416508	TGTGCCAGCAAGCAGCGGGGGGAATACAATGAGCAGTTCTTC	EEEEEEEEEEEEEEEEEEEEEEEEEEEEEEEEEEEEEEEEEE	TRBV6-5*00(1188.8)	TRBD2*00(30)	TRBJ2-1*00(169.8)		519|529|556|0|10||50.0	22|28|48|13|19||30.0	24|42|70|24|42||90.0												TGTGCCAGCAAGCAGCGGGGGGAATACAATGAGCAGTTCTTC	36								CASKQRGEYNEQFF		:::::::::0:-7:10:13:-6:-4:19:24:-4:42:::	TLML_7_	DNA
18	CLONES_TRBTLML_7__12W_TCR-J_Dep_TCR-V_genomic_1000_ACAGCAGA_merged_2500000.txt	119	202	0.00404493	TGCAGTGCTAGGATTGCGGGGGCACCTCAAGAGACCCAGTACTTC	EEEEEEEEEEEEEEEEEEEEEEEEEEEEEEEEEEEEEEEEEEEEE	TRBV20-1*00(781.2)	TRBD1*00(30)	TRBJ2-5*00(154.7)		759|770|793|0|11||55.0	18|24|36|17|23||30.0	22|40|68|27|45||90.0												TGCAGTGCTAGGATTGCGGGGGCACCTCAAGAGACCCAGTACTTC	36								CSARIAGAPQETQYF		:::::::::0:-3:11:17:-6:0:23:27:-2:45:::	TLML_7_	DNA
19	CLONES_TRBTLML_7__12W_TCR-J_Dep_TCR-V_genomic_1000_ACAGCAGA_merged_2500000.txt	132	191	0.00382467	TGTGCCAGCAGCTTGGGGACAGGGGGATACAATGAGCAGTTCTTC	EEEEEEEEEEEEEEEEEEEEEEEEEEEEEEEEEEEEEEEEEEEEE	TRBV7-2*00(583.7)	TRBD1*00(55)	TRBJ2-1*00(144.8)		580|594|617|0|14||70.0	12|23|36|15|26||55.0	24|42|70|27|45||90.0												TGTGCCAGCAGCTTGGGGACAGGGGGATACAATGAGCAGTTCTTC	36								CASSLGTGGYNEQFF		:::::::::0:-3:14:15:0:-1:26:27:-4:45:::	TLML_7_	DNA
20	CLONES_TRBTLML_7__12W_TCR-J_Dep_TCR-V_genomic_1000_ACAGCAGA_merged_2500000.txt	133	191	0.00382467	TGTGCCAGCAGCTGGCCCCGGTGGGGAGAGCAGTTCTTC	EEEEEEEEEEEEEEEEEEEEEEEEEEEEEEEEEEEEEEE	TRBV7-9*00(530.7)	TRBD1*00(25),TRBD2*00(25)	TRBJ2-1*00(164.8)		556|569|593|0|13||65.0	0|5|36|14|19||25.0;13|18|48|16|21||25.0	30|42|70|27|39||60.0												TGTGCCAGCAGCTGGCCCCGGTGGGGAGAGCAGTTCTTC	36								CASSWPRWGEQFF		:::::::::0:-4:13:14:12:-19:19:27:-10:39:::	TLML_7_	DNA
21	CLONES_TRBTLML_7__12W_TCR-J_Dep_TCR-V_genomic_1000_ACAGCAGA_merged_2500000.txt	134	188	0.00376459	TGTGCCAGCAATGGAATAAGCACAGATACGCAGTATTTT	EEEEEEEEEEEEEEEEEEEEEEEEEEEEEEEEEEEEEEE	TRBV2*00(1261.6)		TRBJ2-3*00(184.7)		518|528|555|0|10||50.0		20|41|69|18|39||105.0												TGTGCCAGCAATGGAATAAGCACAGATACGCAGTATTTT	36								CASNGISTDTQYF		:::::::::0:-7:10:::::18:0:39:::	TLML_7_	DNA
22	CLONES_TRBTLML_7__12W_TCR-J_Dep_TCR-V_genomic_1000_ACAGCAGA_merged_2500000.txt	141	183	0.00366447	TGTGCCAGCAGTCCTGACAGGGCCTCTGGAAACACCATATATTTT	EEEEEEEEEEEEEEEEEEEEEEEEEEEEEEEEEEEEEEEEEEEEE	TRBV2*00(464.4)	TRBD1*00(35)	TRBJ1-3*00(147.8)		518|530|555|0|12||60.0	14|21|36|15|22||35.0	20|42|70|23|45||110.0												TGTGCCAGCAGTCCTGACAGGGCCTCTGGAAACACCATATATTTT	36								CASSPDRASGNTIYF		:::::::::0:-5:12:15:-2:-3:22:23:0:45:::	TLML_7_	DNA
23	CLONES_TRBTLML_7__12W_TCR-J_Dep_TCR-V_genomic_1000_ACAGCAGA_merged_2500000.txt	142	183	0.00366447	TGTGCCAGCAGCGTCGAACAGGGGCCCACTGAAGCTTTCTTT	EEEEEEEEEEEEEEEEEEEEEEEEEEEEEEEEEEEEEEEEEE	TRBV9*00(813.3)	TRBD1*00(35)	TRBJ1-1*00(164.6)		559|573|595|0|14||70.0	15|22|36|17|24||35.0	24|40|68|26|42||80.0												TGTGCCAGCAGCGTCGAACAGGGGCCCACTGAAGCTTTCTTT	36								CASSVEQGPTEAFF		:::::::::0:-2:14:17:-3:-2:24:26:-4:42:::	TLML_7_	DNA
24	CLONES_TRBTLML_7__12W_TCR-J_Dep_TCR-V_genomic_1000_ACAGCAGA_merged_2500000.txt	147	181	0.00362442	TGTGCCAGCAGCCCACAGGCTAGCCCGGGAGGCTACACCTTC	EEEEEEEEEEEEEEEEEEEEEEEEEEEEEEEEEEEEEEEEEE	TRBV21-1*00(545.8)	TRBD2*00(39),TRBD1*00(35)	TRBJ1-2*00(193)		544|556|581|0|12||60.0	7|20|48|18|30|DT12|39.0;9|16|36|23|30||35.0	28|40|68|30|42||60.0												TGTGCCAGCAGCCCACAGGCTAGCCCGGGAGGCTACACCTTC	36								CASSPQASPGGYTF		:::::::::0:-5:12:18:9:-12:30:30:-8:42:::	TLML_7_	DNA
25	CLONES_TRBTLML_7__12W_TCR-J_Dep_TCR-V_genomic_1000_ACAGCAGA_merged_2500000.txt	150	180	0.0036044	TGTGCCAGCAGCGTAGCAGCGGGGGGCCAAGAGACCCAGTACTTC	EEEEEEEEEEEEEEEEEEEEEEEEEEEEEEEEEEEEEEEEEEEEE	TRBV9*00(791.8)	TRBD2*00(30)	TRBJ2-5*00(149.9)		559|576|595|0|17||85.0	22|28|48|17|23||30.0	21|40|68|26|45||95.0												TGTGCCAGCAGCGTAGCAGCGGGGGGCCAAGAGACCCAGTACTTC	36								CASSVAAGGQETQYF		:::::::::0:1:17:17:-6:-4:23:26:-1:45:::	TLML_7_	DNA
26	CLONES_TRBTLML_7__12W_TCR-J_Dep_TCR-V_genomic_1000_ACAGCAGA_merged_2500000.txt	151	179	0.00358437	TGTGCCAGCAGCCCGGGACTAGCGGGAAGGGGAGAGCAGTACTTC	EEEEEEEEEEEEEEEEEEEEEEEEEEEEEEEEEEEEEEEEEEEEE	TRBV4-2*00(1140.1)	TRBD2*00(70)	TRBJ2-7*00(199.4)		537|550|574|0|13||65.0	15|29|48|13|27||70.0	27|39|67|33|45||60.0												TGTGCCAGCAGCCCGGGACTAGCGGGAAGGGGAGAGCAGTACTTC	36								CASSPGLAGRGEQYF		:::::::::0:-4:13:13:1:-3:27:33:-7:45:::	TLML_7_	DNA
27	CLONES_TRBTLML_7__12W_TCR-J_Dep_TCR-V_genomic_1000_ACAGCAGA_merged_2500000.txt	156	178	0.00356435	TGCAGTGCTCGGACTGCGGTGGGCACAGATACGCAGTATTTT	EEEEEEEEEEEEEEEEEEEEEEEEEEEEEEEEEEEEEEEEEE	TRBV20-1*00(867)	TRBD2*00(25)	TRBJ2-3*00(135)		759|768|793|0|9||45.0	17|22|48|10|15||25.0	21|41|69|22|42||100.0												TGCAGTGCTCGGACTGCGGTGGGCACAGATACGCAGTATTTT	36								CSARTAVGTDTQYF		:::::::::0:-5:9:10:-1:-10:15:22:-1:42:::	TLML_7_	DNA
28	CLONES_TRBTLML_7__12W_TCR-J_Dep_TCR-V_genomic_1000_ACAGCAGA_merged_2500000.txt	160	175	0.00350428	TGTGCCAGCAGCCTTTGGGACAGGGGGAGAAATTCACCCCTCCACTTT	EEEEEEEEEEEEEEEEEEEEEEEEEEEEEEEEEEEEEEEEEEEEEEEE	TRBV7-9*00(1055)	TRBD1*00(55)	TRBJ1-6*00(178.9)		556|568|593|0|12||60.0	12|23|36|16|27||55.0	27|45|73|30|48||90.0												TGTGCCAGCAGCCTTTGGGACAGGGGGAGAAATTCACCCCTCCACTTT	36								CASSLWDRGRNSPLHF		:::::::::0:-5:12:16:0:-1:27:30:-7:48:::	TLML_7_	DNA
29	CLONES_TRBTLML_7__12W_TCR-J_Dep_TCR-V_genomic_1000_ACAGCAGA_merged_2500000.txt	167	171	0.00342418	TGTGCCAGCAGTTCAGTAGCGGGAGGCCCCTACGAGCAGTACTTC	EEEEEEEEEEEEEEEEEEEEEEEEEEEEEEEEEEEEEEEEEEEEE	TRBV6-1*00(862.9)	TRBD2*00(50)	TRBJ2-7*00(184.6)		516|528|553|0|12||60.0	21|31|48|16|26||50.0	22|39|67|28|45||85.0												TGTGCCAGCAGTTCAGTAGCGGGAGGCCCCTACGAGCAGTACTTC	36								CASSSVAGGPYEQYF		:::::::::0:-5:12:16:-5:-1:26:28:-2:45:::	TLML_7_	DNA
30	CLONES_TRBTLML_7__12W_TCR-J_Dep_TCR-V_genomic_1000_ACAGCAGA_merged_2500000.txt	172	168	0.0033641	TGTGCCAGCAGCCAAGAAAATCCCCGGGCCGGCTGTGCTGGGGCCAACGTCCTGACTTTC	EEEEEEEEEEEEEEEEEEEEEEEEEEEEEEEEEEEEEEEEEEEEEEEEEEEEEEEEEEEE	TRBV3-2*00(971.9)	TRBD1*00(30),TRBD2*00(30)	TRBJ2-6*00(149.9)		543|560|580|0|17||85.0	9|15|36|22|28||30.0;13|19|48|22|28||30.0	22|45|73|37|60||115.0												TGTGCCAGCAGCCAAGAAAATCCCCGGGCCGGCTGTGCTGGGGCCAACGTCCTGACTTTC	36								CASSQENPRAGCAGANVLTF		:::::::::0:0:17:22:3:-9:28:37:-2:60:::	TLML_7_	DNA
31	CLONES_TRBTLML_7__12W_TCR-J_Dep_TCR-V_genomic_1000_ACAGCAGA_merged_2500000.txt	178	166	0.00332406	TGTGCCAGCAGTGGTGACAGCAACTATGGCTACACCTTC	EEEEEEEEEEEEEEEEEEEEEEEEEEEEEEEEEEEEEEE	TRBV6-6*00(828.1)	TRBD1*00(25)	TRBJ1-2*00(149.5)		516|528|553|0|12||60.0	14|19|36|15|20||25.0	22|40|68|21|39||90.0												TGTGCCAGCAGTGGTGACAGCAACTATGGCTACACCTTC	36								CASSGDSNYGYTF		:::::::::0:-5:12:15:-2:-5:20:21:-2:39:::	TLML_7_	DNA
32	CLONES_TRBTLML_7__12W_TCR-J_Dep_TCR-V_genomic_1000_ACAGCAGA_merged_2500000.txt	181	165	0.00330403	TGTGCCACCAGCAGTGGGACCGGAGACAGGGGCGATTTC	EEEEEEEEEEEEEEEEEEEEEEEEEEEEEEEEEEEEEEE	TRBV15*00(856)	TRBD1*00(40)	TRBJ2-5*00(152.4)		552|566|589|0|14||70.0	14|22|36|24|32||40.0	37|40|68|36|39||15.0												TGTGCCACCAGCAGTGGGACCGGAGACAGGGGCGATTTC	36								CATSSGTGDRGDF		:::::::::0:-3:14:24:-2:-2:32:36:-17:39:::	TLML_7_	DNA
33	CLONES_TRBTLML_7__12W_TCR-J_Dep_TCR-V_genomic_1000_ACAGCAGA_merged_2500000.txt	182	164	0.00328401	TGCAGTGCTAGACCCTAGGGGTAATTGGTAGGCATTCACCCCTCCACTTT	EEEEEEEEEEEEEEEEEEEEEEEEEEEEEEEEEEEEEEEEEEEEEEEEEE	TRBV20-1*00(677.1)	TRBD1*00(25)	TRBJ1-6*00(196)		759|771|793|0|12||60.0	17|22|36|16|21||25.0	28|45|73|33|50||85.0												TGCAGTGCTAGACCCTAGGGGTAATTGGTAGGCATTCACCCCTCCACTTT	36								CSARP*G*_GRHSPLHF		:::::::::0:-2:12:16:-5:-2:21:33:-8:50:::	TLML_7_	DNA
34	CLONES_TRBTLML_7__12W_TCR-J_Dep_TCR-V_genomic_1000_ACAGCAGA_merged_2500000.txt	192	157	0.00314384	TGCGCCAGCAGCCAAGCAGGCAGGGAAGTTGAAAAACTGTTTTTT	EEEEEEEEEEEEEEEEEEEEEEEEEEEEEEEEEEEEEEEEEEEEE	TRBV4-3*00(967.8)	TRBD1*00(25)	TRBJ1-4*00(169.8)		537|553|574|0|16||80.0	16|21|36|20|25||25.0	27|43|71|29|45||80.0												TGCGCCAGCAGCCAAGCAGGCAGGGAAGTTGAAAAACTGTTTTTT	36								CASSQAGREVEKLFF		:::::::::0:-1:16:20:-4:-3:25:29:-7:45:::	TLML_7_	DNA
35	CLONES_TRBTLML_7__12W_TCR-J_Dep_TCR-V_genomic_1000_ACAGCAGA_merged_2500000.txt	193	157	0.00314384	TGTGCCAGCAGTGCCCAACTGGGGCAGCCCCAGCATTTT	EEEEEEEEEEEEEEEEEEEEEEEEEEEEEEEEEEEEEEE	TRBV6-6*00(1224.8)		TRBJ1-5*00(214.6)		516|528|553|0|12||60.0		27|42|70|24|39||75.0												TGTGCCAGCAGTGCCCAACTGGGGCAGCCCCAGCATTTT	36								CASSAQLGQPQHF		:::::::::0:-5:12:::::24:-7:39:::	TLML_7_	DNA
36	CLONES_TRBTLML_7__12W_TCR-J_Dep_TCR-V_genomic_1000_ACAGCAGA_merged_2500000.txt	195	155	0.00310379	TGTGCCAGCAGTGAAGCTGGTTCTGGTGAAAAACTGTTTTTT	EEEEEEEEEEEEEEEEEEEEEEEEEEEEEEEEEEEEEEEEEE	TRBV25-1*00(576.6)		TRBJ1-4*00(219.3)		551|566|588|0|15||75.0		27|43|71|26|42||80.0												TGTGCCAGCAGTGAAGCTGGTTCTGGTGAAAAACTGTTTTTT	36								CASSEAGSGEKLFF		:::::::::0:-2:15:::::26:-7:42:::	TLML_7_	DNA
37	CLONES_TRBTLML_7__12W_TCR-J_Dep_TCR-V_genomic_1000_ACAGCAGA_merged_2500000.txt	196	155	0.00310379	TGTGCCCGAGGGGGGTGGTGAGACCCAGTACTTC	EEEEEEEEEEEEEEEEEEEEEEEEEEEEEEEEEE	TRBV21-1*00(853.2)	TRBD1*00(30)	TRBJ2-5*00(185.1)		544|550|581|0|6||30.0	17|23|36|8|14||30.0	25|40|68|19|34||75.0												TGTGCCCGAGGGGGGTGGTGAGACCCAGTACTTC	36								CARGGW_ETQYF		:::::::::0:-11:6:8:-5:-1:14:19:-5:34:::	TLML_7_	DNA
38	CLONES_TRBTLML_7__12W_TCR-J_Dep_TCR-V_genomic_1000_ACAGCAGA_merged_2500000.txt	199	154	0.00308376	TGTGCCAGCAGTTTAGGGGTTCGACTACGTAACACAATGAGCAGTTCTTC	EEEEEEEEEEEEEEEEEEEEEEEEEEEEEEEEEEEEEEEEEEEEEEEEEE	TRBV27*00(1100.9)	TRBD2*00(25)	TRBJ2-1*00(184.2)		556|571|593|0|15||75.0	18|23|48|22|27||25.0	25|42|70|33|50||85.0												TGTGCCAGCAGTTTAGGGGTTCGACTACGTAACACAATGAGCAGTTCTTC	36								CASSLGVR_T*HNEQFF		:::::::::0:-2:15:22:-2:-9:27:33:-5:50:::	TLML_7_	DNA
39	CLONES_TRBTLML_7__12W_TCR-J_Dep_TCR-V_genomic_1000_ACAGCAGA_merged_2500000.txt	203	152	0.00304371	TGTGCCAGCAGCTTAGTGTTGGGCCGGGGGAATGAGCAGTTCTTC	EEEEEEEEEEEEEEEEEEEEEEEEEEEEEEEEEEEEEEEEEEEEE	TRBV7-2*00(872.5)	TRBD1*00(25),TRBD2*00(25)	TRBJ2-1*00(154.8)		580|596|617|0|16||80.0	10|15|36|23|28||25.0;14|19|48|23|28||25.0	27|42|70|30|45||75.0												TGTGCCAGCAGCTTAGTGTTGGGCCGGGGGAATGAGCAGTTCTTC	36								CASSLVLGRGNEQFF		:::::::::0:-1:16:23:2:-9:28:30:-7:45:::	TLML_7_	DNA
40	CLONES_TRBTLML_7__12W_TCR-J_Dep_TCR-V_genomic_1000_ACAGCAGA_merged_2500000.txt	210	151	0.00302369	TGCAGTGCTAGTACCGGGACAGAACCCTATGGCTACACCTTC	EEEEEEEEEEEEEEEEEEEEEEEEEEEEEEEEEEEEEEEEEE	TRBV20-1*00(737.4)	TRBD1*00(45)	TRBJ1-2*00(149.9)		759|770|793|0|11||55.0	10|19|36|13|22||45.0	24|40|68|26|42||80.0												TGCAGTGCTAGTACCGGGACAGAACCCTATGGCTACACCTTC	36								CSASTGTEPYGYTF		:::::::::0:-3:11:13:2:-5:22:26:-4:42:::	TLML_7_	DNA
41	CLONES_TRBTLML_7__12W_TCR-J_Dep_TCR-V_genomic_1000_ACAGCAGA_merged_2500000.txt	229	143	0.00286349	TGTGCCAGCAGTGCATTTGGGGGCGGCAATCAGCCCCAGCATTTT	EEEEEEEEEEEEEEEEEEEEEEEEEEEEEEEEEEEEEEEEEEEEE	TRBV6-6*00(983)	TRBD1*00(35)	TRBJ1-5*00(164.8)		516|528|553|0|12||60.0	18|25|36|18|25||35.0	22|42|70|25|45||100.0												TGTGCCAGCAGTGCATTTGGGGGCGGCAATCAGCCCCAGCATTTT	36								CASSAFGGGNQPQHF		:::::::::0:-5:12:18:-6:1:25:25:-2:45:::	TLML_7_	DNA
42	CLONES_TRBTLML_7__12W_TCR-J_Dep_TCR-V_genomic_1000_ACAGCAGA_merged_2500000.txt	230	143	0.00286349	TGCGCCAGCAGCCCATCAGCGAACACCGGGGAGCTGTTTTTT	EEEEEEEEEEEEEEEEEEEEEEEEEEEEEEEEEEEEEEEEEE	TRBV4-1*00(894.3)		TRBJ2-2*00(184.8)		537|550|574|0|13||65.0		19|43|71|18|42||120.0												TGCGCCAGCAGCCCATCAGCGAACACCGGGGAGCTGTTTTTT	36								CASSPSANTGELFF		:::::::::0:-4:13:::::18:1:42:::	TLML_7_	DNA
43	CLONES_TRBTLML_7__12W_TCR-J_Dep_TCR-V_genomic_1000_ACAGCAGA_merged_2500000.txt	236	141	0.00282344	TGTGCCAGCAGCCACGGGACTAGCCTTCGCACAGATACGCAGTATTTT	EEEEEEEEEEEEEEEEEEEEEEEEEEEEEEEEEEEEEEEEEEEEEEEE	TRBV6-6*00(1249.5)	TRBD2*00(50)	TRBJ2-3*00(159.9)		516|527|553|0|11||55.0	15|25|48|14|24||50.0	21|41|69|28|48||100.0												TGTGCCAGCAGCCACGGGACTAGCCTTCGCACAGATACGCAGTATTTT	36								CASSHGTSLRTDTQYF		:::::::::0:-6:11:14:1:-7:24:28:-1:48:::	TLML_7_	DNA
44	CLONES_TRBTLML_7__12W_TCR-J_Dep_TCR-V_genomic_1000_ACAGCAGA_merged_2500000.txt	239	140	0.00280342	TGTGCCACCAGTGAGAAAGGACTAGCGGGAAACAATGAGCAGTTCTTC	EEEEEEEEEEEEEEEEEEEEEEEEEEEEEEEEEEEEEEEEEEEEEEEE	TRBV24-1*00(863.2)	TRBD2*00(60)	TRBJ2-1*00(184.7)		559|573|597|0|14||70.0	17|29|48|18|30||60.0	25|42|70|31|48||85.0												TGTGCCACCAGTGAGAAAGGACTAGCGGGAAACAATGAGCAGTTCTTC	36								CATSEKGLAGNNEQFF		:::::::::0:-4:14:18:-1:-3:30:31:-5:48:::	TLML_7_	DNA
45	CLONES_TRBTLML_7__12W_TCR-J_Dep_TCR-V_genomic_1000_ACAGCAGA_merged_2500000.txt	240	140	0.00280342	TGTGCCAGTAGTAGGGACGGTGGTGAAAAACTGTTTTTT	EEEEEEEEEEEEEEEEEEEEEEEEEEEEEEEEEEEEEEE	TRBV19*00(659.6)	TRBD1*00(25),TRBD2*00(25)	TRBJ1-4*00(217.4)		559|572|596|0|13||65.0	12|17|36|13|18||25.0;16|21|48|13|18||25.0	27|43|71|23|39||80.0												TGTGCCAGTAGTAGGGACGGTGGTGAAAAACTGTTTTTT	36								CASSRDGGEKLFF		:::::::::0:-4:13:13:0:-7:18:23:-7:39:::	TLML_7_	DNA
46	CLONES_TRBTLML_7__12W_TCR-J_Dep_TCR-V_genomic_1000_ACAGCAGA_merged_2500000.txt	242	139	0.0027834	TGTGCCAGCAGCAAATGTGGCCCCGGAGATGAAAAACTGTTTTTT	EEEEEEEEEEEEEEEEEEEEEEEEEEEEEEEEEEEEEEEEEEEEE	TRBV21-1*00(943)	TRBD1*00(25),TRBD2*00(25)	TRBJ1-4*00(179.8)		544|559|581|0|15||75.0	0|5|36|19|24||25.0;13|18|48|21|26||25.0	26|43|71|28|45||85.0												TGTGCCAGCAGCAAATGTGGCCCCGGAGATGAAAAACTGTTTTTT	36								CASSKCGPGDEKLFF		:::::::::0:-2:15:19:12:-19:24:28:-6:45:::	TLML_7_	DNA
47	CLONES_TRBTLML_7__12W_TCR-J_Dep_TCR-V_genomic_1000_ACAGCAGA_merged_2500000.txt	259	136	0.00272332	TGTGCCAGCAGCTTAATGTCGGACTACAATGAGCAGTTCTTC	EEEEEEEEEEEEEEEEEEEEEEEEEEEEEEEEEEEEEEEEEE	TRBV7-3*00(970.4)		TRBJ2-1*00(200)		540|556|577|0|16||80.0		23|42|70|23|42||95.0												TGTGCCAGCAGCTTAATGTCGGACTACAATGAGCAGTTCTTC	36								CASSLMSDYNEQFF		:::::::::0:-1:16:::::23:-3:42:::	TLML_7_	DNA
48	CLONES_TRBTLML_7__12W_TCR-J_Dep_TCR-V_genomic_1000_ACAGCAGA_merged_2500000.txt	267	134	0.00268327	TGTGCCAGCAGTGCCTTCGGGGGGGCCGCAGATACGCAGTATTTT	EEEEEEEEEEEEEEEEEEEEEEEEEEEEEEEEEEEEEEEEEEEEE	TRBV6-4*00(394.2)	TRBD2*00(34),TRBD1*00(30)	TRBJ2-3*00(221.2)		518|531|555|0|13||65.0	24|34|48|17|27|SA28G|34.0;18|24|36|20|26||30.0	24|41|69|28|45||85.0												TGTGCCAGCAGTGCCTTCGGGGGGGCCGCAGATACGCAGTATTTT	36								CASSAFGGAADTQYF		:::::::::0:-4:13:17:-8:2:27:28:-4:45:::	TLML_7_	DNA
49	CLONES_TRBTLML_7__12W_TCR-J_Dep_TCR-V_genomic_1000_ACAGCAGA_merged_2500000.txt	282	131	0.0026232	TGTGCCAGCAGCGCCTACGTGGGACTAGCGGGGGTGAACCACCCCCAAGAGACCCAGTACTTC	EEEEEEEEEEEEEEEEEEEEEEEEEEEEEEEEEEEEEEEEEEEEEEEEEEEEEEEEEEEEEEE	TRBV9*00(733.3)	TRBD2*00(60)	TRBJ2-5*00(189.5)		559|572|595|0|13||65.0	16|28|48|20|32||60.0	21|40|68|44|63||95.0												TGTGCCAGCAGCGCCTACGTGGGACTAGCGGGGGTGAACCACCCCCAAGAGACCCAGTACTTC	36								CASSAYVGLAGVNHPQETQYF		:::::::::0:-3:13:20:0:-4:32:44:-1:63:::	TLML_7_	DNA
50	CLONES_TRBTLML_7__12W_TCR-J_Dep_TCR-V_genomic_1000_ACAGCAGA_merged_2500000.txt	283	131	0.0026232	TGTGCCAGCTCACCGCTCTCCCCTGGGGGAGGGGGCAGCACAGATACGCAGTATTTT	EEEEEEEEEEEEEEEEEEEEEEEEEEEEEEEEEEEEEEEEEEEEEEEEEEEEEEEEE	TRBV18*00(828)	TRBD1*00(35),TRBD2*00(35)	TRBJ2-3*00(169.9)		702|716|739|0|14||70.0	17|24|36|29|36||35.0;25|32|48|26|33||35.0	20|41|69|36|57||105.0												TGTGCCAGCTCACCGCTCTCCCCTGGGGGAGGGGGCAGCACAGATACGCAGTATTTT	36								CASSPLSPGGGGSTDTQYF		:::::::::0:-3:14:29:-5:0:36:36:0:57:::	TLML_7_	DNA
51	CLONES_TRBTLML_7__12W_TCR-J_Dep_TCR-V_genomic_1000_ACAGCAGA_merged_2500000.txt	288	131	0.0026232	TGTGCCAGCAGCCCTAGGGGGGGCTATGGCTACACCTTC	EEEEEEEEEEEEEEEEEEEEEEEEEEEEEEEEEEEEEEE	TRBV28*00(1015.8)	TRBD1*00(30)	TRBJ1-2*00(219.6)		564|575|601|0|11||55.0	17|23|36|15|21||30.0	24|40|68|23|39||80.0												TGTGCCAGCAGCCCTAGGGGGGGCTATGGCTACACCTTC	36								CASSPRGGYGYTF		:::::::::0:-6:11:15:-5:-1:21:23:-4:39:::	TLML_7_	DNA
52	CLONES_TRBTLML_7__12W_TCR-J_Dep_TCR-V_genomic_1000_ACAGCAGA_merged_2500000.txt	292	130	0.00260318	TGTGCCAGCAGCTCCCACACTCAGGGAGGTGGCTACACCTTC	EEEEEEEEEEEEEEEEEEEEEEEEEEEEEEEEEEEEEEEEEE	TRBV7-2*00(349),TRBV7-8*00(305.8)	TRBD2*00(30)	TRBJ1-2*00(202.7)		580|593|617|0|13||65.0;567|580|604|0|13||65.0	25|31|48|23|29||30.0	27|40|68|29|42||65.0												TGTGCCAGCAGCTCCCACACTCAGGGAGGTGGCTACACCTTC	36								CASSSHTQGGGYTF		:::::::::0:-4:13:23:-9:-1:29:29:-7:42:::	TLML_7_	DNA
53	CLONES_TRBTLML_7__12W_TCR-J_Dep_TCR-V_genomic_1000_ACAGCAGA_merged_2500000.txt	304	128	0.00256313	TGTGCCAGCAGCTTAGGGGACTCTCGAGGAGTCTACCAGTACTTC	EEEEEEEEEEEEEEEEEEEEEEEEEEEEEEEEEEEEEEEEEEEEE	TRBV11-2*00(769.2)	TRBD2*00(30)	TRBJ2-5*00(188.7)		522|538|559|0|16||80.0	16|22|48|16|22||30.0	30|40|68|35|45||50.0												TGTGCCAGCAGCTTAGGGGACTCTCGAGGAGTCTACCAGTACTTC	36								CASSLGDSRGVYQYF		:::::::::0:-1:16:16:0:-10:22:35:-10:45:::	TLML_7_	DNA
54	CLONES_TRBTLML_7__12W_TCR-J_Dep_TCR-V_genomic_1000_ACAGCAGA_merged_2500000.txt	308	127	0.0025431	TGTGCCAGTAGTATAGTAGCGGGAGAAACGGGAAATGAGCAGTTCTTC	EEEEEEEEEEEEEEEEEEEEEEEEEEEEEEEEEEEEEEEEEEEEEEEE	TRBV19*00(1026.6)	TRBD2*00(45)	TRBJ2-1*00(214.6)		559|575|596|0|16||80.0	21|30|48|16|25||45.0	27|42|70|33|48||75.0												TGTGCCAGTAGTATAGTAGCGGGAGAAACGGGAAATGAGCAGTTCTTC	36								CASSIVAGETGNEQFF		:::::::::0:-1:16:16:-5:-2:25:33:-7:48:::	TLML_7_	DNA
55	CLONES_TRBTLML_7__12W_TCR-J_Dep_TCR-V_genomic_1000_ACAGCAGA_merged_2500000.txt	309	127	0.0025431	TGTGCCAGCAGCCCCTCCGTGGGGCTTTCTTATGGCTACACCTTC	EEEEEEEEEEEEEEEEEEEEEEEEEEEEEEEEEEEEEEEEEEEEE	TRBV7-2*00(459.1)	TRBD2*00(30)	TRBJ1-2*00(213.7)		580|592|617|0|12||60.0	0|6|48|12|18||30.0	25|40|68|30|45||75.0												TGTGCCAGCAGCCCCTCCGTGGGGCTTTCTTATGGCTACACCTTC	36								CASSPSVGLSYGYTF		:::::::::0:-5:12:12:16:-26:18:30:-5:45:::	TLML_7_	DNA
56	CLONES_TRBTLML_7__12W_TCR-J_Dep_TCR-V_genomic_1000_ACAGCAGA_merged_2500000.txt	313	126	0.00252308	TGTGCCAGCAGTGAACGGGGTAGCTTCGAGACCCAGTACTTC	EEEEEEEEEEEEEEEEEEEEEEEEEEEEEEEEEEEEEEEEEE	TRBV25-1*00(971.7)		TRBJ2-5*00(214.3)		551|566|588|0|15||75.0		25|40|68|27|42||75.0												TGTGCCAGCAGTGAACGGGGTAGCTTCGAGACCCAGTACTTC	36								CASSERGSFETQYF		:::::::::0:-2:15:::::27:-5:42:::	TLML_7_	DNA
57	CLONES_TRBTLML_7__12W_TCR-J_Dep_TCR-V_genomic_1000_ACAGCAGA_merged_2500000.txt	322	124	0.00248303	TGTGCCAGCAGGGAGGAAGGGTCGGGTTCACCCCTCCACTTT	EEEEEEEEEEEEEEEEEEEEEEEEEEEEEEEEEEEEEEEEEE	TRBV2*00(496.1)	TRBD2*00(25)	TRBJ1-6*00(205.2)		518|529|555|0|11||55.0	26|31|48|11|16||25.0	29|45|73|26|42||80.0												TGTGCCAGCAGGGAGGAAGGGTCGGGTTCACCCCTCCACTTT	36								CASREEGSGSPLHF		:::::::::0:-6:11:11:-10:-1:16:26:-9:42:::	TLML_7_	DNA
58	CLONES_TRBTLML_7__12W_TCR-J_Dep_TCR-V_genomic_1000_ACAGCAGA_merged_2500000.txt	323	124	0.00248303	TGTGCCAGTACTCCGGGTCCCACCGGGGAGCTGTTTTTT	EEEEEEEEEEEEEEEEEEEEEEEEEEEEEEEEEEEEEEE	TRBV19*00(1004)	TRBD1*00(25),TRBD2*00(25)	TRBJ2-2*00(144.9)		559|569|596|0|10||50.0	10|15|36|12|17||25.0;14|19|48|12|17||25.0	24|43|71|20|39||95.0												TGTGCCAGTACTCCGGGTCCCACCGGGGAGCTGTTTTTT	36								CASTPGPTGELFF		:::::::::0:-7:10:12:2:-9:17:20:-4:39:::	TLML_7_	DNA
59	CLONES_TRBTLML_7__12W_TCR-J_Dep_TCR-V_genomic_1000_ACAGCAGA_merged_2500000.txt	329	123	0.002463	TGTGCCAGCAGTTTCGAGTGGATCAGCCCCAGCATTTT	EEEEEEEEEEEEEEEEEEEEEEEEEEEEEEEEEEEEEE	TRBV27*00(613.2)		TRBJ1-5*00(187.8)		556|570|593|0|14||70.0		25|42|70|21|38||85.0												TGTGCCAGCAGTTTCGAGTGGATCAGCCCCAGCATTTT	36								CASSFE_DQPQHF		:::::::::0:-3:14:::::21:-5:38:::	TLML_7_	DNA
60	CLONES_TRBTLML_7__12W_TCR-J_Dep_TCR-V_genomic_1000_ACAGCAGA_merged_2500000.txt	330	122	0.00244298	TGCGCCAGCAGCCAAGTGCGGGACACCGTACCTAACTATGGCTACACCTTC	EEEEEEEEEEEEEEEEEEEEEEEEEEEEEEEEEEEEEEEEEEEEEEEEEEE	TRBV4-3*00(973.9)	TRBD1*00(35),TRBD2*00(30)	TRBJ1-2*00(169.7)		537|553|574|0|16||80.0	11|18|36|18|25||35.0;15|21|48|18|24||30.0	20|40|68|31|51||100.0												TGCGCCAGCAGCCAAGTGCGGGACACCGTACCTAACTATGGCTACACCTTC	36								CASSQVRDTVPNYGYTF		:::::::::0:-1:16:18:1:-6:25:31:0:51:::	TLML_7_	DNA
61	CLONES_TRBTLML_7__12W_TCR-J_Dep_TCR-V_genomic_1000_ACAGCAGA_merged_2500000.txt	332	122	0.00244298	TGTGCCAGCAGGCCCGGGACGGACGGTAATTCACCCCTCCACTTT	EEEEEEEEEEEEEEEEEEEEEEEEEEEEEEEEEEEEEEEEEEEEE	TRBV6-3*00(692.9),TRBV6-2*00(685.6)	TRBD1*00(40),TRBD2*00(40)	TRBJ1-6*00(234.2)		516|527|553|0|11||55.0;516|527|553|0|11||55.0	9|17|36|12|20||40.0;13|21|48|12|20||40.0	26|45|73|26|45||95.0												TGTGCCAGCAGGCCCGGGACGGACGGTAATTCACCCCTCCACTTT	36								CASRPGTDGNSPLHF		:::::::::0:-6:11:12:3:-7:20:26:-6:45:::	TLML_7_	DNA
62	CLONES_TRBTLML_7__12W_TCR-J_Dep_TCR-V_genomic_1000_ACAGCAGA_merged_2500000.txt	339	121	0.00242296	TGTGCCAGCAGTTTCCTCTCGGGGGAGTTGGCCGGGGAGCTGTTTTTT	EEEEEEEEEEEEEEEEEEEEEEEEEEEEEEEEEEEEEEEEEEEEEEEE	TRBV6-5*00(873.1)	TRBD1*00(25),TRBD2*00(25)	TRBJ2-2*00(160)		519|532|556|0|13||65.0	18|23|36|20|25||25.0;25|30|48|22|27||25.0	26|43|71|31|48||85.0												TGTGCCAGCAGTTTCCTCTCGGGGGAGTTGGCCGGGGAGCTGTTTTTT	36								CASSFLSGELAGELFF		:::::::::0:-4:13:20:-6:-1:25:31:-6:48:::	TLML_7_	DNA
63	CLONES_TRBTLML_7__12W_TCR-J_Dep_TCR-V_genomic_1000_ACAGCAGA_merged_2500000.txt	340	121	0.00242296	TGTGCCTGGAGCGGCGGATCTAGCGTCGATGAGCAGTTCTTC	EEEEEEEEEEEEEEEEEEEEEEEEEEEEEEEEEEEEEEEEEE	TRBV30*00(613.2)	TRBD2*00(30)	TRBJ2-1*00(142.4)		787|798|821|0|11||55.0	20|26|48|19|25||30.0	28|42|70|28|42||70.0												TGTGCCTGGAGCGGCGGATCTAGCGTCGATGAGCAGTTCTTC	36								CAWSGGSSVDEQFF		:::::::::0:-3:11:19:-4:-6:25:28:-8:42:::	TLML_7_	DNA
64	CLONES_TRBTLML_7__12W_TCR-J_Dep_TCR-V_genomic_1000_ACAGCAGA_merged_2500000.txt	344	120	0.00240293	TGTGCCAGCAGTGGCGGGACTAGCGGGAACGAGACCCAGTACTTC	EEEEEEEEEEEEEEEEEEEEEEEEEEEEEEEEEEEEEEEEEEEEE	TRBV2*00(514.6)	TRBD2*00(70)	TRBJ2-5*00(174.2)		518|531|555|0|13||65.0	15|29|48|14|28||70.0	25|40|68|30|45||75.0												TGTGCCAGCAGTGGCGGGACTAGCGGGAACGAGACCCAGTACTTC	36								CASSGGTSGNETQYF		:::::::::0:-4:13:14:1:-3:28:30:-5:45:::	TLML_7_	DNA
65	CLONES_TRBTLML_7__12W_TCR-J_Dep_TCR-V_genomic_1000_ACAGCAGA_merged_2500000.txt	348	119	0.00238291	TGTGCCAGCAGCCCTGGCCGAAATGAAAAACTGTTTTTT	EEEEEEEEEEEEEEEEEEEEEEEEEEEEEEEEEEEEEEE	TRBV3-1*00(428.3),TRBV3-2*00(376.9)		TRBJ1-4*00(228)		543|556|580|0|13||65.0;543|556|580|0|13||65.0		25|43|71|21|39||90.0												TGTGCCAGCAGCCCTGGCCGAAATGAAAAACTGTTTTTT	36								CASSPGRNEKLFF		:::::::::0:-4:13:::::21:-5:39:::	TLML_7_	DNA
66	CLONES_TRBTLML_7__12W_TCR-J_Dep_TCR-V_genomic_1000_ACAGCAGA_merged_2500000.txt	349	119	0.00238291	TGTGCCAGCAGCCACCGGGACCGGACTGAAGCTTTCTTT	EEEEEEEEEEEEEEEEEEEEEEEEEEEEEEEEEEEEEEE	TRBV3-1*00(906.9)	TRBD1*00(35),TRBD2*00(35)	TRBJ1-1*00(214.7)		543|557|580|0|14||70.0	10|17|36|14|21||35.0;14|21|48|14|21||35.0	25|40|68|24|39||75.0												TGTGCCAGCAGCCACCGGGACCGGACTGAAGCTTTCTTT	36								CASSHRDRTEAFF		:::::::::0:-3:14:14:2:-7:21:24:-5:39:::	TLML_7_	DNA
67	CLONES_TRBTLML_7__12W_TCR-J_Dep_TCR-V_genomic_1000_ACAGCAGA_merged_2500000.txt	359	117	0.00234286	TGTGCCAGCACCAAATCTTCCGGGGGGTCCACTGAAGCTTTCTTT	EEEEEEEEEEEEEEEEEEEEEEEEEEEEEEEEEEEEEEEEEEEEE	TRBV6-1*00(233.2)	TRBD1*00(25),TRBD2*00(25)	TRBJ1-1*00(219.9)		516|526|553|0|10||50.0	10|15|36|19|24||25.0;14|19|48|19|24||25.0	24|40|68|29|45||80.0												TGTGCCAGCACCAAATCTTCCGGGGGGTCCACTGAAGCTTTCTTT	36								CASTKSSGGSTEAFF		:::::::::0:-7:10:19:2:-9:24:29:-4:45:::	TLML_7_	DNA
68	CLONES_TRBTLML_7__12W_TCR-J_Dep_TCR-V_genomic_1000_ACAGCAGA_merged_2500000.txt	360	117	0.00234286	TGTGCCAGCGCGACCGACAGATTGACTAGATAAGGCAGTACTTC	EEEEEEEEEEEEEEEEEEEEEEEEEEEEEEEEEEEEEEEEEEEE	TRBV28*00(852.8)	TRBD2*00(30)	TRBJ2-7*00(189.1)		564|573|601|0|9||45.0	18|24|48|23|29||30.0	29|39|67|34|44||50.0												TGTGCCAGCGCGACCGACAGATTGACTAGATAAGGCAGTACTTC	36								CASATDR_D*IRQYF		:::::::::0:-8:9:23:-2:-8:29:34:-9:44:::	TLML_7_	DNA
69	CLONES_TRBTLML_7__12W_TCR-J_Dep_TCR-V_genomic_1000_ACAGCAGA_merged_2500000.txt	361	117	0.00234286	TGTGCCAGCAGGGTAAACCGGGAGGATTTGGCGAGCAGTTCTTC	EEEEEEEEEEEEEEEEEEEEEEEEEEEEEEEEEEEEEEEEEEEE	TRBV6-4*00(575.5)	TRBD2*00(35),TRBD1*00(30)	TRBJ2-1*00(199.2)		518|529|555|0|11||55.0	24|31|48|18|25||35.0;10|16|36|17|23||30.0	30|42|70|32|44||60.0												TGTGCCAGCAGGGTAAACCGGGAGGATTTGGCGAGCAGTTCTTC	36								CASRVNR_GFGEQFF		:::::::::0:-6:11:18:-8:-1:25:32:-10:44:::	TLML_7_	DNA
70	CLONES_TRBTLML_7__12W_TCR-J_Dep_TCR-V_genomic_1000_ACAGCAGA_merged_2500000.txt	362	117	0.00234286	TGTGCCAGCAAGAGGGGGGGCAGTACTATGGCTACACCTTC	EEEEEEEEEEEEEEEEEEEEEEEEEEEEEEEEEEEEEEEEE	TRBV13*00(468.6)	TRBD1*00(30)	TRBJ1-2*00(177.5)		567|577|604|0|10||50.0	17|23|36|12|18||30.0	23|40|68|24|41||85.0												TGTGCCAGCAAGAGGGGGGGCAGTACTATGGCTACACCTTC	36								CASKRGG_YYGYTF		:::::::::0:-7:10:12:-5:-1:18:24:-3:41:::	TLML_7_	DNA
71	CLONES_TRBTLML_7__12W_TCR-J_Dep_TCR-V_genomic_1000_ACAGCAGA_merged_2500000.txt	366	116	0.00232283	TGCGCCAGCAGCCCACCGGGACTAATCAATGAGCAGTTCTTC	EEEEEEEEEEEEEEEEEEEEEEEEEEEEEEEEEEEEEEEEEE	TRBV5-1*00(937.4)	TRBD2*00(45)	TRBJ2-1*00(144.8)		554|566|590|0|12||60.0	14|23|48|15|24||45.0	26|42|70|26|42||80.0												TGCGCCAGCAGCCCACCGGGACTAATCAATGAGCAGTTCTTC	36								CASSPPGLINEQFF		:::::::::0:-4:12:15:2:-9:24:26:-6:42:::	TLML_7_	DNA
72	CLONES_TRBTLML_7__12W_TCR-J_Dep_TCR-V_genomic_1000_ACAGCAGA_merged_2500000.txt	368	115	0.00230281	TGTGCCAGCAACCTTAGGGGCGCTAGGACCAGGGAGGTACAATGAGCAGTTCTTC	EEEEEEEEEEEEEEEEEEEEEEEEEEEEEEEEEEEEEEEEEEEEEEEEEEEEEEE	TRBV7-2*00(688)	TRBD1*00(35),TRBD2*00(30)	TRBJ2-1*00(135)		580|590|617|0|10||50.0	19|26|36|16|23||35.0;6|12|48|20|26||30.0	24|42|70|37|55||90.0												TGTGCCAGCAACCTTAGGGGCGCTAGGACCAGGGAGGTACAATGAGCAGTTCTTC	36								CASNLRGAR_PGRYNEQFF		:::::::::0:-7:10:16:-7:2:23:37:-4:55:::	TLML_7_	DNA
73	CLONES_TRBTLML_7__12W_TCR-J_Dep_TCR-V_genomic_1000_ACAGCAGA_merged_2500000.txt	382	113	0.00226276	TGTGCCAGCAGCCCCCAGGAGGGCCTTGCCTACGAGCAGTACTTC	EEEEEEEEEEEEEEEEEEEEEEEEEEEEEEEEEEEEEEEEEEEEE	TRBV4-2*00(733.8)	TRBD2*00(40)	TRBJ2-7*00(224.7)		537|550|574|0|13||65.0	26|34|48|17|25||40.0	22|39|67|28|45||85.0												TGTGCCAGCAGCCCCCAGGAGGGCCTTGCCTACGAGCAGTACTTC	36								CASSPQEGLAYEQYF		:::::::::0:-4:13:17:-10:2:25:28:-2:45:::	TLML_7_	DNA
74	CLONES_TRBTLML_7__12W_TCR-J_Dep_TCR-V_genomic_1000_ACAGCAGA_merged_2500000.txt	390	111	0.00222271	TGTGCCACCAGCAGAGAATTGGCGATGAGCTCCTACGAGCAGTACTTC	EEEEEEEEEEEEEEEEEEEEEEEEEEEEEEEEEEEEEEEEEEEEEEEE	TRBV15*00(701.1)		TRBJ2-7*00(249.1)		552|569|589|0|17||85.0		17|39|67|26|48||110.0												TGTGCCACCAGCAGAGAATTGGCGATGAGCTCCTACGAGCAGTACTTC	36								CATSRELAMSSYEQYF		:::::::::0:0:17:::::26:3:48:::	TLML_7_	DNA
75	CLONES_TRBTLML_7__12W_TCR-J_Dep_TCR-V_genomic_1000_ACAGCAGA_merged_2500000.txt	392	111	0.00222271	TGTGCCAGCAGCGTAGCCATGGGGGGAGGCTATGGCTACACCTTC	EEEEEEEEEEEEEEEEEEEEEEEEEEEEEEEEEEEEEEEEEEEEE	TRBV9*00(1042.1)	TRBD2*00(30)	TRBJ1-2*00(219.7)		559|576|595|0|17||85.0	25|31|48|23|29||30.0	24|40|68|29|45||80.0												TGTGCCAGCAGCGTAGCCATGGGGGGAGGCTATGGCTACACCTTC	36								CASSVAMGGGYGYTF		:::::::::0:1:17:23:-9:-1:29:29:-4:45:::	TLML_7_	DNA
76	CLONES_TRBTLML_7__12W_TCR-J_Dep_TCR-V_genomic_1000_ACAGCAGA_merged_2500000.txt	393	111	0.00222271	TGTGCCAGCAGCGAGGGTCGACCCTACACAGATACGCAGTATTTT	EEEEEEEEEEEEEEEEEEEEEEEEEEEEEEEEEEEEEEEEEEEEE	TRBV9*00(1282.8)		TRBJ2-3*00(140)		559|572|595|0|13||65.0		22|41|69|26|45||95.0												TGTGCCAGCAGCGAGGGTCGACCCTACACAGATACGCAGTATTTT	36								CASSEGRPYTDTQYF		:::::::::0:-3:13:::::26:-2:45:::	TLML_7_	DNA
77	CLONES_TRBTLML_7__12W_TCR-J_Dep_TCR-V_genomic_1000_ACAGCAGA_merged_2500000.txt	402	109	0.00218266	TGTGCCAGCAGCGAAAAACCGGGACTAGGTTTGCGGGATACGCAGTATTTT	EEEEEEEEEEEEEEEEEEEEEEEEEEEEEEEEEEEEEEEEEEEEEEEEEEE	TRBV21-1*00(368.5)	TRBD2*00(50)	TRBJ2-3*00(215)		544|556|581|0|12||60.0	14|24|48|18|28||50.0	26|41|69|36|51||75.0												TGTGCCAGCAGCGAAAAACCGGGACTAGGTTTGCGGGATACGCAGTATTTT	36								CASSEKPGLGLRDTQYF		:::::::::0:-5:12:18:2:-8:28:36:-6:51:::	TLML_7_	DNA
78	CLONES_TRBTLML_7__12W_TCR-J_Dep_TCR-V_genomic_1000_ACAGCAGA_merged_2500000.txt	410	108	0.00216264	TGTGCCAGCAGTGACTGGCTAGCGGGGAGGTCAGATACGCAGTATTTT	EEEEEEEEEEEEEEEEEEEEEEEEEEEEEEEEEEEEEEEEEEEEEEEE	TRBV6-1*00(1250.2)	TRBD2*00(40)	TRBJ2-3*00(164.7)		516|530|553|0|14||70.0	20|28|48|18|26||40.0	24|41|69|31|48||85.0												TGTGCCAGCAGTGACTGGCTAGCGGGGAGGTCAGATACGCAGTATTTT	36								CASSDWLAGRSDTQYF		:::::::::0:-3:14:18:-4:-4:26:31:-4:48:::	TLML_7_	DNA
79	CLONES_TRBTLML_7__12W_TCR-J_Dep_TCR-V_genomic_1000_ACAGCAGA_merged_2500000.txt	414	108	0.00216264	TGTGCCAGCAGTCACGTTAACTATGGCTACACCTTC	EEEEEEEEEEEEEEEEEEEEEEEEEEEEEEEEEEEE	TRBV2*00(230)		TRBJ1-2*00(234.7)		518|530|555|0|12||60.0		21|40|68|17|36||95.0												TGTGCCAGCAGTCACGTTAACTATGGCTACACCTTC	36								CASSHVNYGYTF		:::::::::0:-5:12:::::17:-1:36:::	TLML_7_	DNA
80	CLONES_TRBTLML_7__12W_TCR-J_Dep_TCR-V_genomic_1000_ACAGCAGA_merged_2500000.txt	416	108	0.00216264	TGTGCCAGCTCACGAGAGACCCAGTACTTC	EEEEEEEEEEEEEEEEEEEEEEEEEEEEEE	TRBV18*00(1171.2)		TRBJ2-5*00(211.3)		702|715|739|0|13||65.0		24|40|68|14|30||80.0												TGTGCCAGCTCACGAGAGACCCAGTACTTC	36								CASSRETQYF		:::::::::0:-4:13:::::14:-4:30:::	TLML_7_	DNA
81	CLONES_TRBTLML_7__12W_TCR-J_Dep_TCR-V_genomic_1000_ACAGCAGA_merged_2500000.txt	419	107	0.00214261	TGTGCCAGCAGCGACATCGACAGGGCCGGCGAGCAGTACTTC	EEEEEEEEEEEEEEEEEEEEEEEEEEEEEEEEEEEEEEEEEE	TRBV28*00(493.4)	TRBD1*00(35),TRBD2*00(30)	TRBJ2-7*00(155.2)		564|575|601|0|11||55.0	14|21|36|18|25||35.0;28|34|48|21|27||30.0	26|39|67|29|42||65.0												TGTGCCAGCAGCGACATCGACAGGGCCGGCGAGCAGTACTTC	36								CASSDIDRAGEQYF		:::::::::0:-6:11:18:-2:-3:25:29:-6:42:::	TLML_7_	DNA
82	CLONES_TRBTLML_7__12W_TCR-J_Dep_TCR-V_genomic_1000_ACAGCAGA_merged_2500000.txt	423	106	0.00212259	TGTGCCAGTAGTAGAGGAGAAGGGGGGAACACTGAAGCTTTCTTT	EEEEEEEEEEEEEEEEEEEEEEEEEEEEEEEEEEEEEEEEEEEEE	TRBV19*00(677.4)	TRBD1*00(30)	TRBJ1-1*00(174.8)		559|572|596|0|13||65.0	17|23|36|20|26||30.0	21|40|68|26|45||95.0												TGTGCCAGTAGTAGAGGAGAAGGGGGGAACACTGAAGCTTTCTTT	36								CASSRGEGGNTEAFF		:::::::::0:-4:13:20:-5:-1:26:26:-1:45:::	TLML_7_	DNA
83	CLONES_TRBTLML_7__12W_TCR-J_Dep_TCR-V_genomic_1000_ACAGCAGA_merged_2500000.txt	426	106	0.00212259	TGTGCCAGCAGCGTAGCTGGGGGGACTGAAGCTTTCTTT	EEEEEEEEEEEEEEEEEEEEEEEEEEEEEEEEEEEEEEE	TRBV9*00(865.5)	TRBD1*00(25)	TRBJ1-1*00(214.5)		559|577|595|0|18||90.0	18|23|36|18|23||25.0	25|40|68|24|39||75.0												TGTGCCAGCAGCGTAGCTGGGGGGACTGAAGCTTTCTTT	36								CASSVAGGTEAFF		:::::::::0:2:18:18:-6:-1:23:24:-5:39:::	TLML_7_	DNA
84	CLONES_TRBTLML_7__12W_TCR-J_Dep_TCR-V_genomic_1000_ACAGCAGA_merged_2500000.txt	437	104	0.00208254	TGCGCCATCGACTGGCGGACAGAGAGAACTATGGCTACACCTTC	EEEEEEEEEEEEEEEEEEEEEEEEEEEEEEEEEEEEEEEEEEEE	TRBV5-1*00(963.7)	TRBD1*00(30),TRBD2*00(29)	TRBJ1-2*00(184.8)		554|561|590|0|7||35.0	13|19|36|16|22||30.0;18|27|48|9|18|SA22G|29.0	22|40|68|26|44||90.0												TGCGCCATCGACTGGCGGACAGAGAGAACTATGGCTACACCTTC	36								CAIDWRT_ENYGYTF		:::::::::0:-9:7:16:-1:-5:22:26:-2:44:::	TLML_7_	DNA
85	CLONES_TRBTLML_7__12W_TCR-J_Dep_TCR-V_genomic_1000_ACAGCAGA_merged_2500000.txt	441	103	0.00206252	TGTGCCACCAGCGCAGGACGGAGCTCCTACAATGAGCAGTTCTTC	EEEEEEEEEEEEEEEEEEEEEEEEEEEEEEEEEEEEEEEEEEEEE	TRBV15*00(1215.1)		TRBJ2-1*00(190)		552|564|589|0|12||60.0		16|42|70|19|45||130.0												TGTGCCACCAGCGCAGGACGGAGCTCCTACAATGAGCAGTTCTTC	36								CATSAGRSSYNEQFF		:::::::::0:-5:12:::::19:4:45:::	TLML_7_	DNA
86	CLONES_TRBTLML_7__12W_TCR-J_Dep_TCR-V_genomic_1000_ACAGCAGA_merged_2500000.txt	443	103	0.00206252	TGTGCCCGATCTAAACCGGGCCCGAACACTGAAGCTTTCTTT	EEEEEEEEEEEEEEEEEEEEEEEEEEEEEEEEEEEEEEEEEE	TRBV19*00(308.7)	TRBD2*00(30)	TRBJ1-1*00(234.8)		559|565|596|0|6||30.0	29|35|48|17|23||30.0	21|40|68|23|42||95.0												TGTGCCCGATCTAAACCGGGCCCGAACACTGAAGCTTTCTTT	36								CARSKPGPNTEAFF		:::::::::0:-11:6:17:-13:3:23:23:-1:42:::	TLML_7_	DNA
87	CLONES_TRBTLML_7__12W_TCR-J_Dep_TCR-V_genomic_1000_ACAGCAGA_merged_2500000.txt	464	101	0.00202247	TGCGCCAGCAGCTTGGTTCAGGGGCAAGAGACCCAGTACTTC	EEEEEEEEEEEEEEEEEEEEEEEEEEEEEEEEEEEEEEEEEE	TRBV5-1*00(717.8)	TRBD1*00(30)	TRBJ2-5*00(229)		554|570|590|0|16||80.0	16|22|36|18|24||30.0	22|40|68|24|42||90.0												TGCGCCAGCAGCTTGGTTCAGGGGCAAGAGACCCAGTACTTC	36								CASSLVQGQETQYF		:::::::::0:0:16:18:-4:-2:24:24:-2:42:::	TLML_7_	DNA
88	CLONES_TRBTLML_7__12W_TCR-J_Dep_TCR-V_genomic_1000_ACAGCAGA_merged_2500000.txt	477	99	0.00198242	TGTGCCAGCAGCTTAGAGGGCGGGAGGACGTCCTACAATGAGCAGTTCTTC	EEEEEEEEEEEEEEEEEEEEEEEEEEEEEEEEEEEEEEEEEEEEEEEEEEE	TRBV7-6*00(544.7)	TRBD2*00(40)	TRBJ2-1*00(144.8)		576|592|613|0|16||80.0	23|31|48|19|27||40.0	21|42|70|30|51||105.0												TGTGCCAGCAGCTTAGAGGGCGGGAGGACGTCCTACAATGAGCAGTTCTTC	36								CASSLEGGRTSYNEQFF		:::::::::0:-1:16:19:-7:-1:27:30:-1:51:::	TLML_7_	DNA
89	CLONES_TRBTLML_7__12W_TCR-J_Dep_TCR-V_genomic_1000_ACAGCAGA_merged_2500000.txt	479	99	0.00198242	TGTGCCAGCAGCTTGGGACAGGGTGGAAACGCCGGGGAGCTGTTTTTT	EEEEEEEEEEEEEEEEEEEEEEEEEEEEEEEEEEEEEEEEEEEEEEEE	TRBV5-4*00(544.1),TRBV5-8*00(496.3)	TRBD1*00(35)	TRBJ2-2*00(173.3)		549|565|585|0|16||80.0;551|567|587|0|16||80.0	14|21|36|16|23||35.0	22|43|71|27|48|SA25G|89.0												TGTGCCAGCAGCTTGGGACAGGGTGGAAACGCCGGGGAGCTGTTTTTT	36								CASSLGQGGNAGELFF		:::::::::0:0:16:16:-2:-3:23:27:-2:48:::	TLML_7_	DNA
90	CLONES_TRBTLML_7__12W_TCR-J_Dep_TCR-V_genomic_1000_ACAGCAGA_merged_2500000.txt	483	99	0.00198242	TGCGCCAGCAGTCAATCGAACAGGGTAGGGATGAGCAGTTCTTC	EEEEEEEEEEEEEEEEEEEEEEEEEEEEEEEEEEEEEEEEEEEE	TRBV23-1*00(1248.7)	TRBD1*00(30)	TRBJ2-1*00(154.2)		580|599|617|0|19||95.0	15|21|36|19|25||30.0	28|42|70|30|44||70.0												TGCGCCAGCAGTCAATCGAACAGGGTAGGGATGAGCAGTTCTTC	36								CASSQSN_GRDEQFF		:::::::::0:2:19:19:-3:-3:25:30:-8:44:::	TLML_7_	DNA
91	CLONES_TRBTLML_7__12W_TCR-J_Dep_TCR-V_genomic_1000_ACAGCAGA_merged_2500000.txt	484	99	0.00198242	TGTGCCTGGAAGCCACAGGTAGCCTATGAAAAACTGTTTTTT	EEEEEEEEEEEEEEEEEEEEEEEEEEEEEEEEEEEEEEEEEE	TRBV30*00(802.2)	TRBD1*00(25)	TRBJ1-4*00(164.7)		787|797|821|0|10||50.0	15|20|36|14|19||25.0	26|43|71|25|42||85.0												TGTGCCTGGAAGCCACAGGTAGCCTATGAAAAACTGTTTTTT	36								CAWKPQVAYEKLFF		:::::::::0:-4:10:14:-3:-4:19:25:-6:42:::	TLML_7_	DNA
92	CLONES_TRBTLML_7__12W_TCR-J_Dep_TCR-V_genomic_1000_ACAGCAGA_merged_2500000.txt	485	99	0.00198242	TGTGCCACCCTAGACAGGGGGGAAACCTACGAGCAGTACTTC	EEEEEEEEEEEEEEEEEEEEEEEEEEEEEEEEEEEEEEEEEE	TRBV19*00(508.6)	TRBD1*00(45)	TRBJ2-7*00(154.4)		559|566|596|0|7||35.0	14|23|36|12|21||45.0	22|39|67|25|42||85.0												TGTGCCACCCTAGACAGGGGGGAAACCTACGAGCAGTACTTC	36								CATLDRGETYEQYF		:::::::::0:-10:7:12:-2:-1:21:25:-2:42:::	TLML_7_	DNA
93	CLONES_TRBTLML_7__12W_TCR-J_Dep_TCR-V_genomic_1000_ACAGCAGA_merged_2500000.txt	488	99	0.00198242	TGTGCCAGCAGCTTAGATCCCCGGGAGCAGTTCTTC	EEEEEEEEEEEEEEEEEEEEEEEEEEEEEEEEEEEE	TRBV11-2*00(678.9)	TRBD1*00(25),TRBD2*00(25)	TRBJ2-1*00(174.7)		522|541|559|0|19||95.0	9|14|36|19|24||25.0;13|18|48|19|24||25.0	30|42|70|24|36||60.0												TGTGCCAGCAGCTTAGATCCCCGGGAGCAGTTCTTC	36								CASSLDPREQFF		:::::::::0:2:19:19:3:-10:24:24:-10:36:::	TLML_7_	DNA
94	CLONES_TRBTLML_7__12W_TCR-J_Dep_TCR-V_genomic_1000_ACAGCAGA_merged_2500000.txt	493	98	0.00196239	TGTGCCAGTTCCACAGGGTCTGGAAACACCATATATTTT	EEEEEEEEEEEEEEEEEEEEEEEEEEEEEEEEEEEEEEE	TRBV19*00(438.6)	TRBD1*00(30)	TRBJ1-3*00(245)		559|568|596|0|9||45.0	15|21|36|12|18||30.0	21|42|70|18|39||105.0												TGTGCCAGTTCCACAGGGTCTGGAAACACCATATATTTT	36								CASSTGSGNTIYF		:::::::::0:-8:9:12:-3:-3:18:18:-1:39:::	TLML_7_	DNA
95	CLONES_TRBTLML_7__12W_TCR-J_Dep_TCR-V_genomic_1000_ACAGCAGA_merged_2500000.txt	496	98	0.00196239	TGTGCCAGCAGCCAAGTCGATCGTGGCTACACCTTC	EEEEEEEEEEEEEEEEEEEEEEEEEEEEEEEEEEEE	TRBV3-1*00(952.6)		TRBJ1-2*00(204.5)		543|559|580|0|16||80.0		27|40|68|23|36||65.0												TGTGCCAGCAGCCAAGTCGATCGTGGCTACACCTTC	36								CASSQVDRGYTF		:::::::::0:-1:16:::::23:-7:36:::	TLML_7_	DNA
96	CLONES_TRBTLML_7__12W_TCR-J_Dep_TCR-V_genomic_1000_ACAGCAGA_merged_2500000.txt	500	97	0.00194237	TGTGCCAACAACCTTAGGGGCGCTAGGACCAGGGAGGTACAATGAGCAGTTCTTC	EEEEEEEEEEEEEEEEEEEEEEEEEEEEEEEEEEEEEEEEEEEEEEEEEEEEEEE	TRBV7-2*00(669.8)	TRBD1*00(35),TRBD2*00(30)	TRBJ2-1*00(135)		580|587|617|0|7||35.0	19|26|36|16|23||35.0;6|12|48|20|26||30.0	24|42|70|37|55||90.0												TGTGCCAACAACCTTAGGGGCGCTAGGACCAGGGAGGTACAATGAGCAGTTCTTC	36								CANNLRGAR_PGRYNEQFF		:::::::::0:-10:7:16:-7:2:23:37:-4:55:::	TLML_7_	DNA
97	CLONES_TRBTLML_7__12W_TCR-J_Dep_TCR-V_genomic_1000_ACAGCAGA_merged_2500000.txt	501	97	0.00194237	TGCGCCAGCAGCCAAGAGCGACTAGCGGGAAAACACAGATACGCAGTATTTT	EEEEEEEEEEEEEEEEEEEEEEEEEEEEEEEEEEEEEEEEEEEEEEEEEEEE	TRBV4-3*00(528),TRBV4-2*00(509.3)	TRBD2*00(55)	TRBJ2-3*00(236.2)		537|554|574|0|17||85.0;537|554|574|0|17|ST539C|69.0	18|29|48|19|30||55.0	22|41|69|33|52||95.0												TGCGCCAGCAGCCAAGAGCGACTAGCGGGAAAACACAGATACGCAGTATTTT	36								CASSQERLA_ENTDTQYF		:::::::::0:0:17:19:-2:-3:30:33:-2:52:::	TLML_7_	DNA
98	CLONES_TRBTLML_7__12W_TCR-J_Dep_TCR-V_genomic_1000_ACAGCAGA_merged_2500000.txt	506	96	0.00192235	TGTGCCACCAGCCCACAAGGACGGATATATAACTATGGCTACACCTTC	EEEEEEEEEEEEEEEEEEEEEEEEEEEEEEEEEEEEEEEEEEEEEEEE	TRBV15*00(1234.1)		TRBJ1-2*00(164.8)		552|564|589|0|12||60.0		21|40|68|29|48||95.0												TGTGCCACCAGCCCACAAGGACGGATATATAACTATGGCTACACCTTC	36								CATSPQGRIYNYGYTF		:::::::::0:-5:12:::::29:-1:48:::	TLML_7_	DNA
99	CLONES_TRBTLML_7__12W_TCR-J_Dep_TCR-V_genomic_1000_ACAGCAGA_merged_2500000.txt	510	96	0.00192235	TGTGCCAGCAGCTTACGCGAGGGGGGGGCCAACGTCCTGACTTTC	EEEEEEEEEEEEEEEEEEEEEEEEEEEEEEEEEEEEEEEEEEEEE	TRBV7-9*00(962.9)	TRBD1*00(25),TRBD2*00(25)	TRBJ2-6*00(164.9)		556|571|593|0|15||75.0	17|22|36|19|24||25.0;27|32|48|18|23||25.0	24|45|73|24|45||105.0												TGTGCCAGCAGCTTACGCGAGGGGGGGGCCAACGTCCTGACTTTC	36								CASSLREGGANVLTF		:::::::::0:-2:15:19:-5:-2:24:24:-4:45:::	TLML_7_	DNA
100	CLONES_TRBTLML_7__12W_TCR-J_Dep_TCR-V_genomic_1000_ACAGCAGA_merged_2500000.txt	515	96	0.00192235	TGTGCCAGCTCACCGGGTGGTCAGCCCCAGCATTTT	EEEEEEEEEEEEEEEEEEEEEEEEEEEEEEEEEEEE	TRBV18*00(708.2)		TRBJ1-5*00(164.3)		702|716|739|0|14||70.0		26|42|70|20|36||80.0												TGTGCCAGCTCACCGGGTGGTCAGCCCCAGCATTTT	36								CASSPGGQPQHF		:::::::::0:-3:14:::::20:-6:36:::	TLML_7_	DNA
101	CLONES_TRBTLML_7__12W_TCR-J_Dep_TCR-V_genomic_1000_ACAGCAGA_merged_2500000.txt	516	96	0.00192235	TGTGCCAGCACCCTCGGGGTGGAAGCTTTCTTT	EEEEEEEEEEEEEEEEEEEEEEEEEEEEEEEEE	TRBV6-5*00(469.2)	TRBD2*00(25)	TRBJ1-1*00(199.7)		519|529|556|0|10||50.0	0|5|48|10|15||25.0	28|40|68|21|33||60.0												TGTGCCAGCACCCTCGGGGTGGAAGCTTTCTTT	36								CASTLGVEAFF		:::::::::0:-7:10:10:16:-27:15:21:-8:33:::	TLML_7_	DNA
102	CLONES_TRBTLML_7__12W_TCR-J_Dep_TCR-V_genomic_1000_ACAGCAGA_merged_2500000.txt	519	95	0.00190232	TGTGCCAGCAGCCCCCTGTTGGGACAGGGGAGTCTATGGCTACACCTTC	EEEEEEEEEEEEEEEEEEEEEEEEEEEEEEEEEEEEEEEEEEEEEEEEE	TRBV3-2*00(651.8)	TRBD1*00(50)	TRBJ1-2*00(214.7)		543|556|580|0|13||65.0	12|22|36|20|30||50.0	24|40|68|33|49||80.0												TGTGCCAGCAGCCCCCTGTTGGGACAGGGGAGTCTATGGCTACACCTTC	36								CASSPLLG_RGVYGYTF		:::::::::0:-4:13:20:0:-2:30:33:-4:49:::	TLML_7_	DNA
103	CLONES_TRBTLML_7__12W_TCR-J_Dep_TCR-V_genomic_1000_ACAGCAGA_merged_2500000.txt	531	94	0.0018823	TGTGCCAGCAGCTTCAATCTCGCGGGAAAAACCGGGGAGACCCAGTACTTC	EEEEEEEEEEEEEEEEEEEEEEEEEEEEEEEEEEEEEEEEEEEEEEEEEEE	TRBV7-2*00(788.3)	TRBD2*00(30)	TRBJ2-5*00(214.6)		580|594|617|0|14||70.0	23|29|48|21|27||30.0	25|40|68|36|51||75.0												TGTGCCAGCAGCTTCAATCTCGCGGGAAAAACCGGGGAGACCCAGTACTTC	36								CASSFNLAGKTGETQYF		:::::::::0:-3:14:21:-7:-3:27:36:-5:51:::	TLML_7_	DNA
104	CLONES_TRBTLML_7__12W_TCR-J_Dep_TCR-V_genomic_1000_ACAGCAGA_merged_2500000.txt	533	94	0.0018823	TGTGCCAGCATGGGGAGTGGACACCCCTACCAAGAGACCCAGTACTTC	EEEEEEEEEEEEEEEEEEEEEEEEEEEEEEEEEEEEEEEEEEEEEEEE	TRBV2*00(897.3)	TRBD1*00(25),TRBD2*00(25)	TRBJ2-5*00(243.4)		518|528|555|0|10||50.0	13|18|36|18|23||25.0;25|30|48|12|17||25.0	19|40|68|27|48||105.0												TGTGCCAGCATGGGGAGTGGACACCCCTACCAAGAGACCCAGTACTTC	36								CASMGSGHPYQETQYF		:::::::::0:-7:10:18:-1:-6:23:27:1:48:::	TLML_7_	DNA
105	CLONES_TRBTLML_7__12W_TCR-J_Dep_TCR-V_genomic_1000_ACAGCAGA_merged_2500000.txt	534	94	0.0018823	TGTGCCACCGCTTTTGATCGGGAGGGCCAGAACGAGCAGTACTTC	EEEEEEEEEEEEEEEEEEEEEEEEEEEEEEEEEEEEEEEEEEEEE	TRBV15*00(915.3)	TRBD2*00(50)	TRBJ2-7*00(150)		552|561|589|0|9||45.0	24|34|48|18|28||50.0	25|39|67|31|45||70.0												TGTGCCACCGCTTTTGATCGGGAGGGCCAGAACGAGCAGTACTTC	36								CATAFDREGQNEQYF		:::::::::0:-8:9:18:-8:2:28:31:-5:45:::	TLML_7_	DNA
106	CLONES_TRBTLML_7__12W_TCR-J_Dep_TCR-V_genomic_1000_ACAGCAGA_merged_2500000.txt	543	93	0.00186227	TGTGCCAGCAGTCCCCGGACTTACGGAGGGACAGACCGCTATGGCTACACCTTC	EEEEEEEEEEEEEEEEEEEEEEEEEEEEEEEEEEEEEEEEEEEEEEEEEEEEEE	TRBV25-1*00(1208.3)	TRBD1*00(35),TRBD2*00(30)	TRBJ1-2*00(154.8)		551|563|588|0|12||60.0	12|19|36|27|34||35.0;26|32|48|24|30||30.0	24|40|68|38|54||80.0												TGTGCCAGCAGTCCCCGGACTTACGGAGGGACAGACCGCTATGGCTACACCTTC	36								CASSPRTYGGTDRYGYTF		:::::::::0:-5:12:27:0:-5:34:38:-4:54:::	TLML_7_	DNA
107	CLONES_TRBTLML_7__12W_TCR-J_Dep_TCR-V_genomic_1000_ACAGCAGA_merged_2500000.txt	544	93	0.00186227	TGCGCCAGCAGCCAACTGCTAGCGGGAGCCCCAACCCAGGTACGGCAGTACTTC	EEEEEEEEEEEEEEEEEEEEEEEEEEEEEEEEEEEEEEEEEEEEEEEEEEEEEE	TRBV4-3*00(479.4),TRBV4-2*00(463.4)	TRBD2*00(50)	TRBJ2-7*00(188.9)		537|552|574|0|15||75.0;537|552|574|0|15|ST539C|59.0	20|30|48|18|28||50.0	29|39|67|44|54||50.0												TGCGCCAGCAGCCAACTGCTAGCGGGAGCCCCAACCCAGGTACGGCAGTACTTC	36								CASSQLLAGAPTQVRQYF		:::::::::0:-2:15:18:-4:-2:28:44:-9:54:::	TLML_7_	DNA
108	CLONES_TRBTLML_7__12W_TCR-J_Dep_TCR-V_genomic_1000_ACAGCAGA_merged_2500000.txt	545	93	0.00186227	TGCGCCAGCAGCCAAGATCGGGTTAGCGGGGACTACGAGCAGTACTTC	EEEEEEEEEEEEEEEEEEEEEEEEEEEEEEEEEEEEEEEEEEEEEEEE	TRBV4-3*00(1115)	TRBD2*00(35)	TRBJ2-7*00(209.3)		537|556|574|0|19||95.0	21|28|48|23|30||35.0	23|39|67|32|48||80.0												TGCGCCAGCAGCCAAGATCGGGTTAGCGGGGACTACGAGCAGTACTTC	36								CASSQDRVSGDYEQYF		:::::::::0:2:19:23:-5:-4:30:32:-3:48:::	TLML_7_	DNA
109	CLONES_TRBTLML_7__12W_TCR-J_Dep_TCR-V_genomic_1000_ACAGCAGA_merged_2500000.txt	547	93	0.00186227	TGTGCCAGCTCACCAAGGGGGGGGACAGATACGCAGTATTTT	EEEEEEEEEEEEEEEEEEEEEEEEEEEEEEEEEEEEEEEEEE	TRBV18*00(664)	TRBD1*00(30)	TRBJ2-3*00(229.8)		702|717|739|0|15||75.0	17|23|36|15|21||30.0	23|41|69|24|42||90.0												TGTGCCAGCTCACCAAGGGGGGGGACAGATACGCAGTATTTT	36								CASSPRGGTDTQYF		:::::::::0:-2:15:15:-5:-1:21:24:-3:42:::	TLML_7_	DNA
110	CLONES_TRBTLML_7__12W_TCR-J_Dep_TCR-V_genomic_1000_ACAGCAGA_merged_2500000.txt	555	92	0.00184225	TGTGCCAGCAGCCAAGGCAGGGGATGTATGGAACACTGAAGCTTTCTTT	EEEEEEEEEEEEEEEEEEEEEEEEEEEEEEEEEEEEEEEEEEEEEEEEE	TRBV3-2*00(778.3)	TRBD1*00(30)	TRBJ1-1*00(165)		543|559|580|0|16||80.0	16|22|36|17|23||30.0	21|40|68|30|49||95.0												TGTGCCAGCAGCCAAGGCAGGGGATGTATGGAACACTGAAGCTTTCTTT	36								CASSQGRG_VWNTEAFF		:::::::::0:-1:16:17:-4:-2:23:30:-1:49:::	TLML_7_	DNA
111	CLONES_TRBTLML_7__12W_TCR-J_Dep_TCR-V_genomic_1000_ACAGCAGA_merged_2500000.txt	557	92	0.00184225	TGTGCCAGCAGCAGACGCCACGGCAGCGGAGAGAATGAAGCTTTCTTT	EEEEEEEEEEEEEEEEEEEEEEEEEEEEEEEEEEEEEEEEEEEEEEEE	TRBV14*00(1145.9)	TRBD2*00(25)	TRBJ1-1*00(204.6)		516|528|553|0|12||60.0	22|27|48|24|29||25.0	27|40|68|35|48||65.0												TGTGCCAGCAGCAGACGCCACGGCAGCGGAGAGAATGAAGCTTTCTTT	36								CASSRRHGSGENEAFF		:::::::::0:-5:12:24:-6:-5:29:35:-7:48:::	TLML_7_	DNA
112	CLONES_TRBTLML_7__12W_TCR-J_Dep_TCR-V_genomic_1000_ACAGCAGA_merged_2500000.txt	559	92	0.00184225	TGTGCCAGCAGCTTAATATCTCGGCCGGCTTACGAGCAGTACTTC	EEEEEEEEEEEEEEEEEEEEEEEEEEEEEEEEEEEEEEEEEEEEE	TRBV11-2*00(782.7)		TRBJ2-7*00(214.7)		522|537|559|0|15||75.0		24|39|67|30|45||75.0												TGTGCCAGCAGCTTAATATCTCGGCCGGCTTACGAGCAGTACTTC	36								CASSLISRPAYEQYF		:::::::::0:-2:15:::::30:-4:45:::	TLML_7_	DNA
113	CLONES_TRBTLML_7__12W_TCR-J_Dep_TCR-V_genomic_1000_ACAGCAGA_merged_2500000.txt	564	92	0.00184225	TGTGCCAGCAGTAGGTACTACGAGCAGTACTTC	EEEEEEEEEEEEEEEEEEEEEEEEEEEEEEEEE	TRBV6-6*00(826.4)		TRBJ2-7*00(164.6)		516|528|553|0|12||60.0		23|39|67|17|33||80.0												TGTGCCAGCAGTAGGTACTACGAGCAGTACTTC	36								CASSRYYEQYF		:::::::::0:-5:12:::::17:-3:33:::	TLML_7_	DNA
114	CLONES_TRBTLML_7__12W_TCR-J_Dep_TCR-V_genomic_1000_ACAGCAGA_merged_2500000.txt	570	91	0.00182222	TGTGCCAGCAGCTTGGTCGCGGGAGCTACCGACGAGCAGTACTTC	EEEEEEEEEEEEEEEEEEEEEEEEEEEEEEEEEEEEEEEEEEEEE	TRBV5-8*00(1244.8)		TRBJ2-7*00(182.8)		551|567|587|0|16||80.0		16|39|67|21|45|I22AST24G|78.0												TGTGCCAGCAGCTTGGTCGCGGGAGCTACCGACGAGCAGTACTTC	36								CASSLVAGATDEQYF		:::::::::0:0:16:::::21:4:45:::	TLML_7_	DNA
115	CLONES_TRBTLML_7__12W_TCR-J_Dep_TCR-V_genomic_1000_ACAGCAGA_merged_2500000.txt	573	91	0.00182222	TGTGCCAGCAGCTTGATCGACCCACCCGGCGAGCAGTTCTTC	EEEEEEEEEEEEEEEEEEEEEEEEEEEEEEEEEEEEEEEEEE	TRBV5-6*00(741.7)	TRBD1*00(25),TRBD2*00(25)	TRBJ2-1*00(199.6)		550|565|586|0|15||75.0	9|14|36|24|29||25.0;13|18|48|24|29||25.0	30|42|70|30|42||60.0												TGTGCCAGCAGCTTGATCGACCCACCCGGCGAGCAGTTCTTC	36								CASSLIDPPGEQFF		:::::::::0:-1:15:24:3:-10:29:30:-10:42:::	TLML_7_	DNA
116	CLONES_TRBTLML_7__12W_TCR-J_Dep_TCR-V_genomic_1000_ACAGCAGA_merged_2500000.txt	576	91	0.00182222	TGTGCCAGCAGTTACCCGCTGGGGACCCAGTACTTC	EEEEEEEEEEEEEEEEEEEEEEEEEEEEEEEEEEEE	TRBV6-5*00(1131.2)	TRBD2*00(25)	TRBJ2-5*00(125)		519|534|556|0|15||75.0	5|10|48|15|20||25.0	27|40|68|23|36||65.0												TGTGCCAGCAGTTACCCGCTGGGGACCCAGTACTTC	36								CASSYPLGTQYF		:::::::::0:-2:15:15:11:-22:20:23:-7:36:::	TLML_7_	DNA
117	CLONES_TRBTLML_7__12W_TCR-J_Dep_TCR-V_genomic_1000_ACAGCAGA_merged_2500000.txt	580	90	0.0018022	TGTGCCGGAGGGGCCCCCCAACGGTACGGGGCCAAAAACATTCAGTACTTC	EEEEEEEEEEEEEEEEEEEEEEEEEEEEEEEEEEEEEEEEEEEEEEEEEEE	TRBV30*00(665.8)	TRBD1*00(34),TRBD2*00(33)	TRBJ2-4*00(194.5)		787|793|821|0|6||30.0	19|29|36|9|19|SG24C|34.0;26|39|48|6|19|SC32GST35C|33.0	21|42|70|30|51||105.0												TGTGCCGGAGGGGCCCCCCAACGGTACGGGGCCAAAAACATTCAGTACTTC	36								CAGGAPQRYGAKNIQYF		:::::::::0:-8:6:9:-7:5:19:30:-1:51:::	TLML_7_	DNA
118	CLONES_TRBTLML_7__12W_TCR-J_Dep_TCR-V_genomic_1000_ACAGCAGA_merged_2500000.txt	584	90	0.0018022	TGTGCCAGCTCAGGGAAACAGGGGTACACTGAAGCTTTCTTT	EEEEEEEEEEEEEEEEEEEEEEEEEEEEEEEEEEEEEEEEEE	TRBV18*00(733.2)	TRBD1*00(35)	TRBJ1-1*00(224.3)		702|714|739|0|12||60.0	15|22|36|17|24||35.0	23|40|68|25|42||85.0												TGTGCCAGCTCAGGGAAACAGGGGTACACTGAAGCTTTCTTT	36								CASSGKQGYTEAFF		:::::::::0:-5:12:17:-3:-2:24:25:-3:42:::	TLML_7_	DNA
119	CLONES_TRBTLML_7__12W_TCR-J_Dep_TCR-V_genomic_1000_ACAGCAGA_merged_2500000.txt	587	90	0.0018022	TGTGCCAGCAGCTTAGCACAGGCTGAAAAACTGTTTTTT	EEEEEEEEEEEEEEEEEEEEEEEEEEEEEEEEEEEEEEE	TRBV7-9*00(471.7)	TRBD1*00(25)	TRBJ1-4*00(216.4)		556|573|593|0|17||85.0	15|20|36|17|22||25.0	27|43|71|23|39||80.0												TGTGCCAGCAGCTTAGCACAGGCTGAAAAACTGTTTTTT	36								CASSLAQAEKLFF		:::::::::0:0:17:17:-3:-4:22:23:-7:39:::	TLML_7_	DNA
120	CLONES_TRBTLML_7__12W_TCR-J_Dep_TCR-V_genomic_1000_ACAGCAGA_merged_2500000.txt	589	90	0.0018022	TGCGCCAGCAGCCAAGTTTGGTCCGGGGAGCTGTTTTTT	EEEEEEEEEEEEEEEEEEEEEEEEEEEEEEEEEEEEEEE	TRBV4-1*00(532.8)		TRBJ2-2*00(224.1)		537|553|574|0|16||80.0		26|43|71|22|39||85.0												TGCGCCAGCAGCCAAGTTTGGTCCGGGGAGCTGTTTTTT	36								CASSQVWSGELFF		:::::::::0:-1:16:::::22:-6:39:::	TLML_7_	DNA
121	CLONES_TRBTLML_7__12W_TCR-J_Dep_TCR-V_genomic_1000_ACAGCAGA_merged_2500000.txt	604	88	0.00176215	TGTGCCTGGAGGTGGGCAGGAAACATGAACACTGAAGCTTTCTTT	EEEEEEEEEEEEEEEEEEEEEEEEEEEEEEEEEEEEEEEEEEEEE	TRBV30*00(669.2)		TRBJ1-1*00(249.8)		787|798|821|0|11||55.0		18|40|68|23|45||110.0												TGTGCCTGGAGGTGGGCAGGAAACATGAACACTGAAGCTTTCTTT	36								CAWRWAGNMNTEAFF		:::::::::0:-3:11:::::23:2:45:::	TLML_7_	DNA
122	CLONES_TRBTLML_7__12W_TCR-J_Dep_TCR-V_genomic_1000_ACAGCAGA_merged_2500000.txt	615	87	0.00174213	TGTGCCAGCACCCTTGAGTTTGGGGGCCCTTGTGACCTACGAGCAGTACTTC	EEEEEEEEEEEEEEEEEEEEEEEEEEEEEEEEEEEEEEEEEEEEEEEEEEEE	TRBV6-6*00(749.1)	TRBD2*00(35),TRBD1*00(30)	TRBJ2-7*00(224.2)		516|526|553|0|10||50.0	29|36|48|23|30||35.0;18|24|36|21|27||30.0	22|39|67|35|52||85.0												TGTGCCAGCACCCTTGAGTTTGGGGGCCCTTGTGACCTACGAGCAGTACTTC	36								CASTLEFGG_LVTYEQYF		:::::::::0:-7:10:23:-13:4:30:35:-2:52:::	TLML_7_	DNA
123	CLONES_TRBTLML_7__12W_TCR-J_Dep_TCR-V_genomic_1000_ACAGCAGA_merged_2500000.txt	625	87	0.00174213	TGTGCCTGGATCTCTGGGGGCCTCTATGGCTACACCTTC	EEEEEEEEEEEEEEEEEEEEEEEEEEEEEEEEEEEEEEE	TRBV30*00(314.8)	TRBD1*00(30)	TRBJ1-2*00(219)		787|797|821|0|10||50.0	18|24|36|15|21||30.0	24|40|68|23|39||80.0												TGTGCCTGGATCTCTGGGGGCCTCTATGGCTACACCTTC	36								CAWISGGLYGYTF		:::::::::0:-4:10:15:-6:0:21:23:-4:39:::	TLML_7_	DNA
124	CLONES_TRBTLML_7__12W_TCR-J_Dep_TCR-V_genomic_1000_ACAGCAGA_merged_2500000.txt	626	87	0.00174213	TGTGCCAGCAGCCTTTACAGGGTCGGCGAGCAGTACTTC	EEEEEEEEEEEEEEEEEEEEEEEEEEEEEEEEEEEEEEE	TRBV14*00(768.2)	TRBD1*00(30)	TRBJ2-7*00(204.6)		516|529|553|0|13||65.0	15|21|36|16|22||30.0	26|39|67|26|39||65.0												TGTGCCAGCAGCCTTTACAGGGTCGGCGAGCAGTACTTC	36								CASSLYRVGEQYF		:::::::::0:-4:13:16:-3:-3:22:26:-6:39:::	TLML_7_	DNA
125	CLONES_TRBTLML_7__12W_TCR-J_Dep_TCR-V_genomic_1000_ACAGCAGA_merged_2500000.txt	628	86	0.0017221	TGTGCCACCAGTGATTGGGGTTCTCTAGCGGGAGGCAATGAGCAGTTCTTC	EEEEEEEEEEEEEEEEEEEEEEEEEEEEEEEEEEEEEEEEEEEEEEEEEEE	TRBV24-1*00(357.4)	TRBD2*00(55)	TRBJ2-1*00(130.3)		559|575|597|0|16||80.0	20|31|48|24|35||55.0	26|42|70|35|51||80.0												TGTGCCACCAGTGATTGGGGTTCTCTAGCGGGAGGCAATGAGCAGTTCTTC	36								CATSDWGSLAGGNEQFF		:::::::::0:-2:16:24:-4:-1:35:35:-6:51:::	TLML_7_	DNA
126	CLONES_TRBTLML_7__12W_TCR-J_Dep_TCR-V_genomic_1000_ACAGCAGA_merged_2500000.txt	630	86	0.0017221	TGTGCCAGCAGTTTGGGGCTAGCGGGGGTCACAGATACGCAGTATTTT	EEEEEEEEEEEEEEEEEEEEEEEEEEEEEEEEEEEEEEEEEEEEEEEE	TRBV12-3*00(476.8),TRBV12-4*00(476.8)	TRBD1*00(25),TRBD2*00(25)	TRBJ2-3*00(230.4)		530|551|567|0|21|SA544GSC546G|73.0;530|551|567|0|21|SA544GSC546G|73.0	18|23|36|23|28||25.0;23|28|48|21|26||25.0	22|41|69|29|48||95.0												TGTGCCAGCAGTTTGGGGCTAGCGGGGGTCACAGATACGCAGTATTTT	36								CASSLGLAGVTDTQYF		:::::::::0:4:21:23:-6:-1:28:29:-2:48:::	TLML_7_	DNA
127	CLONES_TRBTLML_7__12W_TCR-J_Dep_TCR-V_genomic_1000_ACAGCAGA_merged_2500000.txt	645	85	0.00170208	TGTGCCAGCAGTCTACGGACCACAGGGGGGAGCACAGATACGCAGTATTTT	EEEEEEEEEEEEEEEEEEEEEEEEEEEEEEEEEEEEEEEEEEEEEEEEEEE	TRBV6-2*00(612.5),TRBV6-3*00(612.5)	TRBD1*00(40)	TRBJ2-3*00(244.2)		516|528|553|0|12||60.0;516|528|553|0|12||60.0	15|23|36|21|29||40.0	20|41|69|30|51||105.0												TGTGCCAGCAGTCTACGGACCACAGGGGGGAGCACAGATACGCAGTATTTT	36								CASSLRTTGGSTDTQYF		:::::::::0:-5:12:21:-3:-1:29:30:0:51:::	TLML_7_	DNA
128	CLONES_TRBTLML_7__12W_TCR-J_Dep_TCR-V_genomic_1000_ACAGCAGA_merged_2500000.txt	648	85	0.00170208	TGTGCCAGCAGTTTTGAAGGGCTCGTAGATACGCAGTATTTT	EEEEEEEEEEEEEEEEEEEEEEEEEEEEEEEEEEEEEEEEEE	TRBV12-4*00(1206.1),TRBV12-3*00(1166.4)	TRBD2*00(25)	TRBJ2-3*00(189.8)		530|544|567|0|14||70.0;530|544|567|0|14||70.0	28|33|48|17|22||25.0	25|41|69|26|42||80.0												TGTGCCAGCAGTTTTGAAGGGCTCGTAGATACGCAGTATTTT	36								CASSFEGLVDTQYF		:::::::::0:-3:14:17:-12:1:22:26:-5:42:::	TLML_7_	DNA
129	CLONES_TRBTLML_7__12W_TCR-J_Dep_TCR-V_genomic_1000_ACAGCAGA_merged_2500000.txt	657	84	0.00168205	TGTGCCAGCAGCTTCATCGACAGTCAAGAGACCCAGTACTTC	EEEEEEEEEEEEEEEEEEEEEEEEEEEEEEEEEEEEEEEEEE	TRBV5-8*00(994.2)	TRBD1*00(25)	TRBJ2-5*00(229.6)		551|565|587|0|14||70.0	14|19|36|18|23||25.0	22|40|68|24|42||90.0												TGTGCCAGCAGCTTCATCGACAGTCAAGAGACCCAGTACTTC	36								CASSFIDSQETQYF		:::::::::0:-2:14:18:-2:-5:23:24:-2:42:::	TLML_7_	DNA
130	CLONES_TRBTLML_7__12W_TCR-J_Dep_TCR-V_genomic_1000_ACAGCAGA_merged_2500000.txt	658	84	0.00168205	TGTGCCAGCAGCCAGGGGAGGGACAGGTATGGCTACACCTTC	EEEEEEEEEEEEEEEEEEEEEEEEEEEEEEEEEEEEEEEEEE	TRBV4-2*00(682.9)	TRBD1*00(40),TRBD2*00(35)	TRBJ1-2*00(214.7)		537|551|574|0|14||70.0	12|20|36|19|27||40.0;25|32|48|15|22||35.0	25|40|68|27|42||75.0												TGTGCCAGCAGCCAGGGGAGGGACAGGTATGGCTACACCTTC	36								CASSQGRDRYGYTF		:::::::::0:-3:14:19:0:-4:27:27:-5:42:::	TLML_7_	DNA
131	CLONES_TRBTLML_7__12W_TCR-J_Dep_TCR-V_genomic_1000_ACAGCAGA_merged_2500000.txt	659	84	0.00168205	TGCAGTGCTAGTAGAGAGGGGGGAGTGGGAGAAGCTTTCTTT	EEEEEEEEEEEEEEEEEEEEEEEEEEEEEEEEEEEEEEEEEE	TRBV20-1*00(218.8)	TRBD1*00(30)	TRBJ1-1*00(199.8)		759|770|793|0|11||55.0	17|23|36|16|22||30.0	28|40|68|30|42||60.0												TGCAGTGCTAGTAGAGAGGGGGGAGTGGGAGAAGCTTTCTTT	36								CSASREGGVGEAFF		:::::::::0:-3:11:16:-5:-1:22:30:-8:42:::	TLML_7_	DNA
132	CLONES_TRBTLML_7__12W_TCR-J_Dep_TCR-V_genomic_1000_ACAGCAGA_merged_2500000.txt	682	82	0.001642	TGTGCCAGCAGCTTAGCATCGGGGGGGACCTACAATGAGCAGTTCTTC	EEEEEEEEEEEEEEEEEEEEEEEEEEEEEEEEEEEEEEEEEEEEEEEE	TRBV7-2*00(636)	TRBD1*00(25)	TRBJ2-1*00(185.3)		580|597|617|0|17||85.0	18|23|36|20|25||25.0	22|42|70|28|48||100.0												TGTGCCAGCAGCTTAGCATCGGGGGGGACCTACAATGAGCAGTTCTTC	36								CASSLASGGTYNEQFF		:::::::::0:0:17:20:-6:-1:25:28:-2:48:::	TLML_7_	DNA
133	CLONES_TRBTLML_7__12W_TCR-J_Dep_TCR-V_genomic_1000_ACAGCAGA_merged_2500000.txt	685	82	0.001642	TGTGCCAGCAGCTTAATAGCGGGGGGAGGAGATACGCAGTATTTT	EEEEEEEEEEEEEEEEEEEEEEEEEEEEEEEEEEEEEEEEEEEEE	TRBV7-3*00(1022)	TRBD2*00(35)	TRBJ2-3*00(164)		540|556|577|0|16||80.0	21|28|48|16|23||35.0	25|41|69|29|45||80.0												TGTGCCAGCAGCTTAATAGCGGGGGGAGGAGATACGCAGTATTTT	36								CASSLIAGGGDTQYF		:::::::::0:-1:16:16:-5:-4:23:29:-5:45:::	TLML_7_	DNA
134	CLONES_TRBTLML_7__12W_TCR-J_Dep_TCR-V_genomic_1000_ACAGCAGA_merged_2500000.txt	686	82	0.001642	TGCGCCAGCAGCCAATACCAGGGATTCGGCACTGAAGCTTTCTTT	EEEEEEEEEEEEEEEEEEEEEEEEEEEEEEEEEEEEEEEEEEEEE	TRBV4-3*00(1238.7),TRBV4-2*00(1190.9)	TRBD1*00(25)	TRBJ1-1*00(174.8)		537|552|574|0|15||75.0;537|552|574|0|15|ST539C|59.0	16|21|36|18|23||25.0	24|40|68|29|45||80.0												TGCGCCAGCAGCCAATACCAGGGATTCGGCACTGAAGCTTTCTTT	36								CASSQYQGFGTEAFF		:::::::::0:-2:15:18:-4:-3:23:29:-4:45:::	TLML_7_	DNA
135	CLONES_TRBTLML_7__12W_TCR-J_Dep_TCR-V_genomic_1000_ACAGCAGA_merged_2500000.txt	695	82	0.001642	TGTGCCTGGAGTTCAGGGGAGGGTTCACCCCTCCACTTT	EEEEEEEEEEEEEEEEEEEEEEEEEEEEEEEEEEEEEEE	TRBV30*00(707.5)	TRBD2*00(35),TRBD1*00(30)	TRBJ1-6*00(164)		787|799|821|0|12||60.0	25|32|48|16|23||35.0;16|22|36|13|19||30.0	29|45|73|23|39||80.0												TGTGCCTGGAGTTCAGGGGAGGGTTCACCCCTCCACTTT	36								CAWSSGEGSPLHF		:::::::::0:-2:12:16:-9:0:23:23:-9:39:::	TLML_7_	DNA
136	CLONES_TRBTLML_7__12W_TCR-J_Dep_TCR-V_genomic_1000_ACAGCAGA_merged_2500000.txt	707	81	0.00162198	TGTGCCAGTAGTTCCCCCGGAGTGAACACTGAAGCTTTCTTT	EEEEEEEEEEEEEEEEEEEEEEEEEEEEEEEEEEEEEEEEEE	TRBV19*00(707.8)	TRBD1*00(25),TRBD2*00(25)	TRBJ1-1*00(239.6)		559|571|596|0|12||60.0	1|6|36|13|18||25.0;13|18|48|15|20||25.0	20|40|68|22|42||100.0												TGTGCCAGTAGTTCCCCCGGAGTGAACACTGAAGCTTTCTTT	36								CASSSPGVNTEAFF		:::::::::0:-5:12:13:11:-18:18:22:0:42:::	TLML_7_	DNA
137	CLONES_TRBTLML_7__12W_TCR-J_Dep_TCR-V_genomic_1000_ACAGCAGA_merged_2500000.txt	708	81	0.00162198	TGTGCCAGCAGTTTACCCGGAAGGACATGAAGCTTTCTTT	EEEEEEEEEEEEEEEEEEEEEEEEEEEEEEEEEEEEEEEE	TRBV27*00(508.5)	TRBD1*00(25),TRBD2*00(25)	TRBJ1-1*00(204.8)		556|571|593|0|15||75.0	9|14|36|15|20||25.0;13|18|48|15|20||25.0	27|40|68|27|40||65.0												TGTGCCAGCAGTTTACCCGGAAGGACATGAAGCTTTCTTT	36								CASSLPG_GHEAFF		:::::::::0:-2:15:15:3:-10:20:27:-7:40:::	TLML_7_	DNA
138	CLONES_TRBTLML_7__12W_TCR-J_Dep_TCR-V_genomic_1000_ACAGCAGA_merged_2500000.txt	709	81	0.00162198	TGTGCCAGCAGCCAAGAGTAGCAATCAGCCCCAGCATTTT	EEEEEEEEEEEEEEEEEEEEEEEEEEEEEEEEEEEEEEEE	TRBV3-1*00(683.8)		TRBJ1-5*00(193.2)		543|560|580|0|17||85.0		20|42|70|18|40||110.0												TGTGCCAGCAGCCAAGAGTAGCAATCAGCCCCAGCATTTT	36								CASSQE*_NQPQHF		:::::::::0:0:17:::::18:0:40:::	TLML_7_	DNA
139	CLONES_TRBTLML_7__12W_TCR-J_Dep_TCR-V_genomic_1000_ACAGCAGA_merged_2500000.txt	722	80	0.00160195	TGTGCCAGCAGTGTTATGCCGGACCCATAGGAAGCTTTCTTT	EEEEEEEEEEEEEEEEEEEEEEEEEEEEEEEEEEEEEEEEEE	TRBV2*00(594)		TRBJ1-1*00(159.6)		518|531|555|0|13||65.0		28|40|68|30|42||60.0												TGTGCCAGCAGTGTTATGCCGGACCCATAGGAAGCTTTCTTT	36								CASSVMPDP*EAFF		:::::::::0:-4:13:::::30:-8:42:::	TLML_7_	DNA
140	CLONES_TRBTLML_7__12W_TCR-J_Dep_TCR-V_genomic_1000_ACAGCAGA_merged_2500000.txt	735	79	0.00158193	TGTGCCAGCAGCTTAGTAACGGGACTAGCGGGAGCAGCCGGGGAGCTGTTTTTT	EEEEEEEEEEEEEEEEEEEEEEEEEEEEEEEEEEEEEEEEEEEEEEEEEEEEEE	TRBV11-2*00(343.7),TRBV11-3*00(307.8)	TRBD2*00(75)	TRBJ2-2*00(225)		522|538|559|0|16||80.0;521|537|558|0|16||80.0	15|30|48|19|34||75.0	26|43|71|37|54||85.0												TGTGCCAGCAGCTTAGTAACGGGACTAGCGGGAGCAGCCGGGGAGCTGTTTTTT	36								CASSLVTGLAGAAGELFF		:::::::::0:-1:16:19:1:-2:34:37:-6:54:::	TLML_7_	DNA
141	CLONES_TRBTLML_7__12W_TCR-J_Dep_TCR-V_genomic_1000_ACAGCAGA_merged_2500000.txt	738	79	0.00158193	TGTGCCAGCAGCGTAGAGGGGGGCTCGAGCACAGATACGCAGTATTTT	EEEEEEEEEEEEEEEEEEEEEEEEEEEEEEEEEEEEEEEEEEEEEEEE	TRBV9*00(496.1)	TRBD1*00(30)	TRBJ2-3*00(101.1)		559|575|595|0|16||80.0	17|23|36|16|22||30.0	20|41|69|27|48||105.0												TGTGCCAGCAGCGTAGAGGGGGGCTCGAGCACAGATACGCAGTATTTT	36								CASSVEGGSSTDTQYF		:::::::::0:0:16:16:-5:-1:22:27:0:48:::	TLML_7_	DNA
142	CLONES_TRBTLML_7__12W_TCR-J_Dep_TCR-V_genomic_1000_ACAGCAGA_merged_2500000.txt	741	79	0.00158193	TGTGCCAGCAGGGCTTCCTTAGGGGTTAACTATGGCTACACCTTC	EEEEEEEEEEEEEEEEEEEEEEEEEEEEEEEEEEEEEEEEEEEEE	TRBV5-4*00(559.6),TRBV5-8*00(513.6)	TRBD1*00(25)	TRBJ1-2*00(235.7)		549|560|585|0|11||55.0;551|562|587|0|11||55.0	17|22|36|20|25||25.0	21|40|68|26|45||95.0												TGTGCCAGCAGGGCTTCCTTAGGGGTTAACTATGGCTACACCTTC	36								CASRASLGVNYGYTF		:::::::::0:-5:11:20:-5:-2:25:26:-1:45:::	TLML_7_	DNA
143	CLONES_TRBTLML_7__12W_TCR-J_Dep_TCR-V_genomic_1000_ACAGCAGA_merged_2500000.txt	759	78	0.00156191	TGTGCCAGCACTTCGAGCTCCTATAATTCACCCCTCCACTTT	EEEEEEEEEEEEEEEEEEEEEEEEEEEEEEEEEEEEEEEEEE	TRBV6-5*00(1037.8)		TRBJ1-6*00(230)		519|529|556|0|10||50.0		17|45|73|14|42||140.0												TGTGCCAGCACTTCGAGCTCCTATAATTCACCCCTCCACTTT	36								CASTSSSYNSPLHF		:::::::::0:-7:10:::::14:3:42:::	TLML_7_	DNA
144	CLONES_TRBTLML_7__12W_TCR-J_Dep_TCR-V_genomic_1000_ACAGCAGA_merged_2500000.txt	769	77	0.00154188	TGTGCCACCAGCAGAGGAGCCGGAGCCGAGTACGAGCAGTACTTC	EEEEEEEEEEEEEEEEEEEEEEEEEEEEEEEEEEEEEEEEEEEEE	TRBV15*00(507.1)		TRBJ2-7*00(206.2)		552|568|589|0|16||80.0		24|39|67|30|45||75.0												TGTGCCACCAGCAGAGGAGCCGGAGCCGAGTACGAGCAGTACTTC	36								CATSRGAGAEYEQYF		:::::::::0:-1:16:::::30:-4:45:::	TLML_7_	DNA
145	CLONES_TRBTLML_7__12W_TCR-J_Dep_TCR-V_genomic_1000_ACAGCAGA_merged_2500000.txt	780	76	0.00152186	TGTGCAAGTCGCTTAGCTAGTTGGGTTAGGGCGGGAGGGCGATATACAATGAGCAGTTCTTC	EEEEEEEEEEEEEEEEEEEEEEEEEEEEEEEEEEEEEEEEEEEEEEEEEEEEEEEEEEEEEE	TRBV12-2*00(548.3)	TRBD2*00(50)	TRBJ2-1*00(227.9)		526|543|563|0|17||85.0	23|33|48|30|40||50.0	24|42|70|44|62||90.0												TGTGCAAGTCGCTTAGCTAGTTGGGTTAGGGCGGGAGGGCGATATACAATGAGCAGTTCTTC	36								CASRLASWVR_GRAIYNEQFF		:::::::::0:0:17:30:-7:1:40:44:-4:62:::	TLML_7_	DNA
146	CLONES_TRBTLML_7__12W_TCR-J_Dep_TCR-V_genomic_1000_ACAGCAGA_merged_2500000.txt	785	76	0.00152186	TGTGCCATCAGTGATTACAGGGGAGGAGATTCACCCCTCCACTTT	EEEEEEEEEEEEEEEEEEEEEEEEEEEEEEEEEEEEEEEEEEEEE	TRBV10-3*00(778.2)	TRBD1*00(35),TRBD2*00(30)	TRBJ1-6*00(207.5)		533|547|570|0|14||70.0	15|22|36|16|23||35.0;25|31|48|20|26||30.0	28|45|73|28|45||85.0												TGTGCCATCAGTGATTACAGGGGAGGAGATTCACCCCTCCACTTT	36								CAISDYRGGDSPLHF		:::::::::0:-3:14:16:-3:-2:23:28:-8:45:::	TLML_7_	DNA
147	CLONES_TRBTLML_7__12W_TCR-J_Dep_TCR-V_genomic_1000_ACAGCAGA_merged_2500000.txt	786	76	0.00152186	TGTGCCAGCAGTCTCGGGACAGGGGGCTTTAATGAGCAGTTCTTC	EEEEEEEEEEEEEEEEEEEEEEEEEEEEEEEEEEEEEEEEEEEEE	TRBV27*00(675.6)	TRBD1*00(65)	TRBJ2-1*00(214.3)		556|568|593|0|12||60.0	11|24|36|14|27||65.0	27|42|70|30|45||75.0												TGTGCCAGCAGTCTCGGGACAGGGGGCTTTAATGAGCAGTTCTTC	36								CASSLGTGGFNEQFF		:::::::::0:-5:12:14:1:0:27:30:-7:45:::	TLML_7_	DNA
148	CLONES_TRBTLML_7__12W_TCR-J_Dep_TCR-V_genomic_1000_ACAGCAGA_merged_2500000.txt	795	76	0.00152186	TGTGCCAGCGGTGCGGAGGGGGGTGCTGAAGCTTTCTTT	EEEEEEEEEEEEEEEEEEEEEEEEEEEEEEEEEEEEEEE	TRBV6-1*00(347.8)	TRBD1*00(30),TRBD2*00(30)	TRBJ1-1*00(209.8)		516|529|553|0|13|SA525G|49.0	17|23|36|16|22||30.0;26|32|48|14|20||30.0	26|40|68|25|39||70.0												TGTGCCAGCGGTGCGGAGGGGGGTGCTGAAGCTTTCTTT	36								CASGAEGGAEAFF		:::::::::0:-4:13:16:-5:-1:22:25:-6:39:::	TLML_7_	DNA
149	CLONES_TRBTLML_7__12W_TCR-J_Dep_TCR-V_genomic_1000_ACAGCAGA_merged_2500000.txt	796	76	0.00152186	TGTGCCAGCAGTTACGGGCCGCGGCTTGGCTACACCTTC	EEEEEEEEEEEEEEEEEEEEEEEEEEEEEEEEEEEEEEE	TRBV27*00(369.1)	TRBD2*00(25)	TRBJ1-2*00(203.9)		556|569|593|0|13||65.0	29|34|48|15|20||25.0	27|40|68|26|39||65.0												TGTGCCAGCAGTTACGGGCCGCGGCTTGGCTACACCTTC	36								CASSYGPRLGYTF		:::::::::0:-4:13:15:-13:2:20:26:-7:39:::	TLML_7_	DNA
150	CLONES_TRBTLML_7__12W_TCR-J_Dep_TCR-V_genomic_1000_ACAGCAGA_merged_2500000.txt	826	74	0.00148181	TGTGCCAGCAGCTTAGAGCCAGGGCGAAATGAAAAACTGTTTTTT	EEEEEEEEEEEEEEEEEEEEEEEEEEEEEEEEEEEEEEEEEEEEE	TRBV7-6*00(688.7),TRBV7-7*00(600.8)	TRBD1*00(25),TRBD2*00(25)	TRBJ1-4*00(155)		576|592|613|0|16||80.0;585|601|622|0|16||80.0	16|21|36|19|24||25.0;28|33|48|20|25||25.0	25|43|71|27|45||90.0												TGTGCCAGCAGCTTAGAGCCAGGGCGAAATGAAAAACTGTTTTTT	36								CASSLEPGRNEKLFF		:::::::::0:-1:16:19:-4:-3:24:27:-5:45:::	TLML_7_	DNA
151	CLONES_TRBTLML_7__12W_TCR-J_Dep_TCR-V_genomic_1000_ACAGCAGA_merged_2500000.txt	827	74	0.00148181	TGCGCCAGCAGCCAAGAGGACAGGGGGGTCTACGAGCAGTACTTC	EEEEEEEEEEEEEEEEEEEEEEEEEEEEEEEEEEEEEEEEEEEEE	TRBV4-1*00(569)	TRBD1*00(50)	TRBJ2-7*00(155)		537|554|574|0|17||85.0	13|23|36|17|27||50.0	23|39|67|29|45||80.0												TGCGCCAGCAGCCAAGAGGACAGGGGGGTCTACGAGCAGTACTTC	36								CASSQEDRGVYEQYF		:::::::::0:0:17:17:-1:-1:27:29:-3:45:::	TLML_7_	DNA
152	CLONES_TRBTLML_7__12W_TCR-J_Dep_TCR-V_genomic_1000_ACAGCAGA_merged_2500000.txt	829	74	0.00148181	TGCGCCAGCAGCCAAGATCGGGGCCAAGAGACCCAGTACTTC	EEEEEEEEEEEEEEEEEEEEEEEEEEEEEEEEEEEEEEEEEE	TRBV4-1*00(1009.3)		TRBJ2-5*00(234)		537|556|574|0|19||95.0		21|40|68|23|42||95.0												TGCGCCAGCAGCCAAGATCGGGGCCAAGAGACCCAGTACTTC	36								CASSQDRGQETQYF		:::::::::0:2:19:::::23:-1:42:::	TLML_7_	DNA
153	CLONES_TRBTLML_7__12W_TCR-J_Dep_TCR-V_genomic_1000_ACAGCAGA_merged_2500000.txt	842	73	0.00146178	TGTGCCAGCACCCCCCCGGGGGCACGTCGTGGAGCTAACTATGGCTACACCTTC	EEEEEEEEEEEEEEEEEEEEEEEEEEEEEEEEEEEEEEEEEEEEEEEEEEEEEE	TRBV2*00(1110.5)	TRBD1*00(30),TRBD2*00(30)	TRBJ1-2*00(175)		518|528|555|0|10||50.0	9|15|36|14|20||30.0;13|19|48|14|20||30.0	18|40|68|32|54||110.0												TGTGCCAGCACCCCCCCGGGGGCACGTCGTGGAGCTAACTATGGCTACACCTTC	36								CASTPPGARRGANYGYTF		:::::::::0:-7:10:14:3:-9:20:32:2:54:::	TLML_7_	DNA
154	CLONES_TRBTLML_7__12W_TCR-J_Dep_TCR-V_genomic_1000_ACAGCAGA_merged_2500000.txt	846	73	0.00146178	TGTGCCAGCAGCCGCGGGGGGGCCGTAGATACGCAGTATTTT	EEEEEEEEEEEEEEEEEEEEEEEEEEEEEEEEEEEEEEEEEE	TRBV14*00(1092.9)	TRBD2*00(39)	TRBJ2-3*00(219.3)		516|529|553|0|13||65.0	23|34|48|13|24|SA28G|39.0	25|41|69|26|42||80.0												TGTGCCAGCAGCCGCGGGGGGGCCGTAGATACGCAGTATTTT	36								CASSRGGAVDTQYF		:::::::::0:-4:13:13:-7:2:24:26:-5:42:::	TLML_7_	DNA
155	CLONES_TRBTLML_7__12W_TCR-J_Dep_TCR-V_genomic_1000_ACAGCAGA_merged_2500000.txt	850	73	0.00146178	TGTGCCTGGAGTGTATCAGGGGGCTATCAGTATTTT	EEEEEEEEEEEEEEEEEEEEEEEEEEEEEEEEEEEE	TRBV30*00(405)	TRBD1*00(40)	TRBJ2-3*00(184.3)		787|802|821|0|15||75.0	16|24|36|16|24||40.0	32|41|69|27|36||45.0												TGTGCCTGGAGTGTATCAGGGGGCTATCAGTATTTT	36								CAWSVSGGYQYF		:::::::::0:1:15:16:-4:0:24:27:-12:36:::	TLML_7_	DNA
156	CLONES_TRBTLML_7__12W_TCR-J_Dep_TCR-V_genomic_1000_ACAGCAGA_merged_2500000.txt	859	72	0.00144176	TGTGCCAGTAGTATAGGACAGCTTAGCAATCAGCCCCAGCATTTT	EEEEEEEEEEEEEEEEEEEEEEEEEEEEEEEEEEEEEEEEEEEEE	TRBV19*00(629.5)	TRBD1*00(25)	TRBJ1-5*00(249.8)		559|575|596|0|16||80.0	14|19|36|16|21||25.0	20|42|70|23|45||110.0												TGTGCCAGTAGTATAGGACAGCTTAGCAATCAGCCCCAGCATTTT	36								CASSIGQLSNQPQHF		:::::::::0:-1:16:16:-2:-5:21:23:0:45:::	TLML_7_	DNA
157	CLONES_TRBTLML_7__12W_TCR-J_Dep_TCR-V_genomic_1000_ACAGCAGA_merged_2500000.txt	866	72	0.00144176	TGTGCCAGCAGCCGACAGGGAGCCTATGGCTACACCTTC	EEEEEEEEEEEEEEEEEEEEEEEEEEEEEEEEEEEEEEE	TRBV3-1*00(1045)	TRBD1*00(35)	TRBJ1-2*00(219.5)		543|556|580|0|13||65.0	14|21|36|13|20||35.0	24|40|68|23|39||80.0												TGTGCCAGCAGCCGACAGGGAGCCTATGGCTACACCTTC	36								CASSRQGAYGYTF		:::::::::0:-4:13:13:-2:-3:20:23:-4:39:::	TLML_7_	DNA
158	CLONES_TRBTLML_7__12W_TCR-J_Dep_TCR-V_genomic_1000_ACAGCAGA_merged_2500000.txt	870	72	0.00144176	TGTGCCAGTGAGCGGGGATATGGCTACACCTTC	EEEEEEEEEEEEEEEEEEEEEEEEEEEEEEEEE	TRBV19*00(679.3)	TRBD2*00(30)	TRBJ1-2*00(139.8)		559|568|596|0|9||45.0	22|28|48|10|16||30.0	25|40|68|18|33||75.0												TGTGCCAGTGAGCGGGGATATGGCTACACCTTC	36								CASERGYGYTF		:::::::::0:-8:9:10:-6:-4:16:18:-5:33:::	TLML_7_	DNA
159	CLONES_TRBTLML_7__12W_TCR-J_Dep_TCR-V_genomic_1000_ACAGCAGA_merged_2500000.txt	875	71	0.00142173	TGTGCCAGTAGTATATTTGGAAGAGGGACAGGGGAGTGGAACGAGCAGTACTTC	EEEEEEEEEEEEEEEEEEEEEEEEEEEEEEEEEEEEEEEEEEEEEEEEEEEEEE	TRBV19*00(404.5)	TRBD1*00(50)	TRBJ2-7*00(212.5)		559|574|596|0|15||75.0	12|22|36|24|34||50.0	25|39|67|40|54||70.0												TGTGCCAGTAGTATATTTGGAAGAGGGACAGGGGAGTGGAACGAGCAGTACTTC	36								CASSIFGRGTGEWNEQYF		:::::::::0:-2:15:24:0:-2:34:40:-5:54:::	TLML_7_	DNA
160	CLONES_TRBTLML_7__12W_TCR-J_Dep_TCR-V_genomic_1000_ACAGCAGA_merged_2500000.txt	896	70	0.00140171	TGTGCCAGCAGTGGGGGACTAGCGGGCGAATGGGACACCGGGGAGCTGTTTTTT	EEEEEEEEEEEEEEEEEEEEEEEEEEEEEEEEEEEEEEEEEEEEEEEEEEEEEE	TRBV6-5*00(767)	TRBD2*00(60)	TRBJ2-2*00(239.5)		519|531|556|0|12||60.0	16|28|48|14|26||60.0	23|43|71|34|54||100.0												TGTGCCAGCAGTGGGGGACTAGCGGGCGAATGGGACACCGGGGAGCTGTTTTTT	36								CASSGGLAGEWDTGELFF		:::::::::0:-5:12:14:0:-4:26:34:-3:54:::	TLML_7_	DNA
161	CLONES_TRBTLML_7__12W_TCR-J_Dep_TCR-V_genomic_1000_ACAGCAGA_merged_2500000.txt	898	70	0.00140171	TGCGCCAGCAGCCAAGAACCAGCGGGAGTTTTGGATGAGCAGTTCTTC	EEEEEEEEEEEEEEEEEEEEEEEEEEEEEEEEEEEEEEEEEEEEEEEE	TRBV4-3*00(547.9),TRBV4-2*00(531.9)	TRBD2*00(40)	TRBJ2-1*00(209.8)		537|554|574|0|17||85.0;537|554|574|0|17|ST539C|69.0	22|30|48|20|28||40.0	28|42|70|34|48||70.0												TGCGCCAGCAGCCAAGAACCAGCGGGAGTTTTGGATGAGCAGTTCTTC	36								CASSQEPAGVLDEQFF		:::::::::0:0:17:20:-6:-2:28:34:-8:48:::	TLML_7_	DNA
162	CLONES_TRBTLML_7__12W_TCR-J_Dep_TCR-V_genomic_1000_ACAGCAGA_merged_2500000.txt	908	70	0.00140171	TGTGCCAGCGGATCACAGGGGCAAGGTGAGCAGTTCTTC	EEEEEEEEEEEEEEEEEEEEEEEEEEEEEEEEEEEEEEE	TRBV6-2*00(229.5),TRBV6-3*00(229.5),TRBV6-1*00(213.5)	TRBD1*00(35)	TRBJ2-1*00(205)		516|525|553|0|9||45.0;516|525|553|0|9||45.0;516|525|553|0|9||45.0	15|22|36|14|21||35.0	29|42|70|26|39||65.0												TGTGCCAGCGGATCACAGGGGCAAGGTGAGCAGTTCTTC	36								CASGSQGQGEQFF		:::::::::0:-8:9:14:-3:-2:21:26:-9:39:::	TLML_7_	DNA
163	CLONES_TRBTLML_7__12W_TCR-J_Dep_TCR-V_genomic_1000_ACAGCAGA_merged_2500000.txt	915	70	0.00140171	TGTGCCAGCAGCCGGTATGGCTACACCTTC	EEEEEEEEEEEEEEEEEEEEEEEEEEEEEE	TRBV28*00(1216)		TRBJ1-2*00(215)		564|575|601|0|11||55.0		25|40|68|15|30||75.0												TGTGCCAGCAGCCGGTATGGCTACACCTTC	36								CASSRYGYTF		:::::::::0:-6:11:::::15:-5:30:::	TLML_7_	DNA
164	CLONES_TRBTLML_7__12W_TCR-J_Dep_TCR-V_genomic_1000_ACAGCAGA_merged_2500000.txt	918	69	0.00138169	TGCGCCAGCCCCTTACCGGACAGGGTCCGCATGAACACTGAAGCTTTCTTT	EEEEEEEEEEEEEEEEEEEEEEEEEEEEEEEEEEEEEEEEEEEEEEEEEEE	TRBV5-1*00(976.4)	TRBD1*00(40)	TRBJ1-1*00(217.4)		554|563|590|0|9||45.0	13|21|36|17|25||40.0	18|40|68|29|51||110.0												TGCGCCAGCCCCTTACCGGACAGGGTCCGCATGAACACTGAAGCTTTCTTT	36								CASPLPDRVRMNTEAFF		:::::::::0:-7:9:17:-1:-3:25:29:2:51:::	TLML_7_	DNA
165	CLONES_TRBTLML_7__12W_TCR-J_Dep_TCR-V_genomic_1000_ACAGCAGA_merged_2500000.txt	922	69	0.00138169	TGCGCCAGCAGCCAAGATGGTCGGGAATCCCAGCCCCAGCATTTT	EEEEEEEEEEEEEEEEEEEEEEEEEEEEEEEEEEEEEEEEEEEEE	TRBV4-3*00(1194.4),TRBV4-2*00(1050.4)	TRBD1*00(25),TRBD2*00(25)	TRBJ1-5*00(169.5)		537|555|574|0|18||90.0;537|555|574|0|18|ST539C|74.0	11|16|36|21|26||25.0;15|20|48|21|26||25.0	27|42|70|30|45||75.0												TGCGCCAGCAGCCAAGATGGTCGGGAATCCCAGCCCCAGCATTTT	36								CASSQDGRESQPQHF		:::::::::0:1:18:21:1:-8:26:30:-7:45:::	TLML_7_	DNA
166	CLONES_TRBTLML_7__12W_TCR-J_Dep_TCR-V_genomic_1000_ACAGCAGA_merged_2500000.txt	931	69	0.00138169	TGTGCCTGGAGTGTCGGCCACGGCTACACCTTC	EEEEEEEEEEEEEEEEEEEEEEEEEEEEEEEEE	TRBV30*00(450.6)		TRBJ1-2*00(198.8)		787|801|821|0|14||70.0		28|40|68|21|33||60.0												TGTGCCTGGAGTGTCGGCCACGGCTACACCTTC	36								CAWSVGHGYTF		:::::::::0:0:14:::::21:-8:33:::	TLML_7_	DNA
167	CLONES_TRBTLML_7__12W_TCR-J_Dep_TCR-V_genomic_1000_ACAGCAGA_merged_2500000.txt	939	68	0.00136166	TGCAGTGCTAGATTTACAGGGGCCCCCCATGGCTACACCTTC	EEEEEEEEEEEEEEEEEEEEEEEEEEEEEEEEEEEEEEEEEE	TRBV20-1*00(1195.2)	TRBD1*00(35),TRBD2*00(30)	TRBJ1-2*00(189.5)		759|771|793|0|12||60.0	15|22|36|15|22||35.0;29|35|48|19|25||30.0	26|40|68|28|42||70.0												TGCAGTGCTAGATTTACAGGGGCCCCCCATGGCTACACCTTC	36								CSARFTGAPHGYTF		:::::::::0:-2:12:15:-3:-2:22:28:-6:42:::	TLML_7_	DNA
168	CLONES_TRBTLML_7__12W_TCR-J_Dep_TCR-V_genomic_1000_ACAGCAGA_merged_2500000.txt	943	68	0.00136166	TGTGCCAGCAGTCTCCTCCGGGACGACGAGCAGTACTTC	EEEEEEEEEEEEEEEEEEEEEEEEEEEEEEEEEEEEEEE	TRBV6-6*00(866.2)	TRBD1*00(35),TRBD2*00(35)	TRBJ2-7*00(206.2)		516|528|553|0|12||60.0	10|17|36|17|24||35.0;14|21|48|17|24||35.0	25|39|67|25|39||70.0												TGTGCCAGCAGTCTCCTCCGGGACGACGAGCAGTACTTC	36								CASSLLRDDEQYF		:::::::::0:-5:12:17:2:-7:24:25:-5:39:::	TLML_7_	DNA
169	CLONES_TRBTLML_7__12W_TCR-J_Dep_TCR-V_genomic_1000_ACAGCAGA_merged_2500000.txt	951	68	0.00136166	TGCAGTGCTAGGTACCGGGACAGGGAAAGCATTTT	EEEEEEEEEEEEEEEEEEEEEEEEEEEEEEEEEEE	TRBV20-1*00(1145.8)	TRBD1*00(55)	TRBJ1-5*00(160)		759|770|793|0|11||55.0	10|21|36|14|25||55.0	34|42|70|27|35||40.0												TGCAGTGCTAGGTACCGGGACAGGGAAAGCATTTT	36								CSARYR_QGKHF		:::::::::0:-3:11:14:2:-3:25:27:-14:35:::	TLML_7_	DNA
170	CLONES_TRBTLML_7__12W_TCR-J_Dep_TCR-V_genomic_1000_ACAGCAGA_merged_2500000.txt	960	67	0.00134164	TGTGCTAGCAGCTTAGAATCTAGCGGGAGTCCTTCACCCGGGGAGCTGTTTTTT	EEEEEEEEEEEEEEEEEEEEEEEEEEEEEEEEEEEEEEEEEEEEEEEEEEEEEE	TRBV7-7*00(824.2),TRBV7-6*00(750.5)	TRBD2*00(50)	TRBJ2-2*00(139.3)		585|601|622|0|16|SC590T|64.0;576|592|613|0|16|SC581T|64.0	20|30|48|19|29||50.0	26|43|71|37|54||85.0												TGTGCTAGCAGCTTAGAATCTAGCGGGAGTCCTTCACCCGGGGAGCTGTTTTTT	36								CASSLESSGSPSPGELFF		:::::::::0:-1:16:19:-4:-2:29:37:-6:54:::	TLML_7_	DNA
171	CLONES_TRBTLML_7__12W_TCR-J_Dep_TCR-V_genomic_1000_ACAGCAGA_merged_2500000.txt	965	67	0.00134164	TGTGCCAGCAGTACATCCGGGACTGGGTACAATGAGCAGTTCTTC	EEEEEEEEEEEEEEEEEEEEEEEEEEEEEEEEEEEEEEEEEEEEE	TRBV6-5*00(815.7)	TRBD2*00(40),TRBD1*00(39)	TRBJ2-1*00(204.3)		519|531|556|0|12||60.0	14|22|48|16|24||40.0;10|21|36|16|27|SA17T|39.0	24|42|70|27|45||90.0												TGTGCCAGCAGTACATCCGGGACTGGGTACAATGAGCAGTTCTTC	36								CASSTSGTGYNEQFF		:::::::::0:-5:12:16:2:-10:24:27:-4:45:::	TLML_7_	DNA
173	CLONES_TRBTLML_7__12W_TCR-J_Dep_TCR-V_genomic_1000_ACAGCAGA_merged_2500000.txt	972	67	0.00134164	TGTGCCAGCAGGGGAGGACAGCCCAACAATGAGCAGTTCTTC	EEEEEEEEEEEEEEEEEEEEEEEEEEEEEEEEEEEEEEEEEE	TRBV6-5*00(562.9)	TRBD1*00(30),TRBD2*00(30)	TRBJ2-1*00(220.5)		519|530|556|0|11||55.0	13|19|36|15|21||30.0;25|31|48|11|17||30.0	25|42|70|25|42||85.0												TGTGCCAGCAGGGGAGGACAGCCCAACAATGAGCAGTTCTTC	36								CASRGGQPNNEQFF		:::::::::0:-6:11:15:-1:-5:21:25:-5:42:::	TLML_7_	DNA
174	CLONES_TRBTLML_7__12W_TCR-J_Dep_TCR-V_genomic_1000_ACAGCAGA_merged_2500000.txt	978	67	0.00134164	TGTGCCAGCAGGTTGCCAGGGGTTGACACCATATATTTT	EEEEEEEEEEEEEEEEEEEEEEEEEEEEEEEEEEEEEEE	TRBV6-5*00(564)	TRBD1*00(30)	TRBJ1-3*00(207.9)		519|530|556|0|11||55.0	16|22|36|16|22||30.0	28|42|70|25|39||70.0												TGTGCCAGCAGGTTGCCAGGGGTTGACACCATATATTTT	36								CASRLPGVDTIYF		:::::::::0:-6:11:16:-4:-2:22:25:-8:39:::	TLML_7_	DNA
175	CLONES_TRBTLML_7__12W_TCR-J_Dep_TCR-V_genomic_1000_ACAGCAGA_merged_2500000.txt	981	67	0.00134164	TGCAGTCCTTAGCGGTTAACGGGGGAGCAGTACTTC	EEEEEEEEEEEEEEEEEEEEEEEEEEEEEEEEEEEE	TRBV20-1*00(606.1)	TRBD2*00(30)	TRBJ2-7*00(198.8)		759|765|793|0|6||30.0	21|27|48|9|15||30.0	27|39|67|24|36||60.0												TGCAGTCCTTAGCGGTTAACGGGGGAGCAGTACTTC	36								CSP*RLTGEQYF		:::::::::0:-8:6:9:-5:-5:15:24:-7:36:::	TLML_7_	DNA
176	CLONES_TRBTLML_7__12W_TCR-J_Dep_TCR-V_genomic_1000_ACAGCAGA_merged_2500000.txt	986	66	0.00132161	TGCGCCAGCAGCCGACAGGGACTTCTACTCTCCTACAATGAGCAGTTCTTC	EEEEEEEEEEEEEEEEEEEEEEEEEEEEEEEEEEEEEEEEEEEEEEEEEEE	TRBV4-1*00(847.8)	TRBD1*00(35),TRBD2*00(30)	TRBJ2-1*00(249.1)		537|550|574|0|13||65.0	14|21|36|13|20||35.0;16|22|48|17|23||30.0	20|42|70|29|51||110.0												TGCGCCAGCAGCCGACAGGGACTTCTACTCTCCTACAATGAGCAGTTCTTC	36								CASSRQGLLLSYNEQFF		:::::::::0:-4:13:13:-2:-3:20:29:0:51:::	TLML_7_	DNA
177	CLONES_TRBTLML_7__12W_TCR-J_Dep_TCR-V_genomic_1000_ACAGCAGA_merged_2500000.txt	987	66	0.00132161	TGCGCCAGCAGCCAAGCCCGGACAGCCGCTAGCACAGATACGCAGTATTTT	EEEEEEEEEEEEEEEEEEEEEEEEEEEEEEEEEEEEEEEEEEEEEEEEEEE	TRBV4-3*00(319.5),TRBV4-2*00(303.5)	TRBD1*00(30)	TRBJ2-3*00(259.5)		537|553|574|0|16||80.0;537|553|574|0|16|ST539C|64.0	13|19|36|19|25||30.0	17|41|69|27|51||120.0												TGCGCCAGCAGCCAAGCCCGGACAGCCGCTAGCACAGATACGCAGTATTTT	36								CASSQARTAASTDTQYF		:::::::::0:-1:16:19:-1:-5:25:27:3:51:::	TLML_7_	DNA
178	CLONES_TRBTLML_7__12W_TCR-J_Dep_TCR-V_genomic_1000_ACAGCAGA_merged_2500000.txt	990	66	0.00132161	TGTGCCAGTAGTACCCTATCACCGGGTCGTACAATGAGCAGTTCTTC	EEEEEEEEEEEEEEEEEEEEEEEEEEEEEEEEEEEEEEEEEEEEEEE	TRBV19*00(990.1)	TRBD1*00(25),TRBD2*00(25)	TRBJ2-1*00(229)		559|572|596|0|13||65.0	10|15|36|21|26||25.0;14|19|48|21|26||25.0	24|42|70|29|47||90.0												TGTGCCAGTAGTACCCTATCACCGGGTCGTACAATGAGCAGTTCTTC	36								CASSTLSP_SYNEQFF		:::::::::0:-4:13:21:2:-9:26:29:-4:47:::	TLML_7_	DNA
179	CLONES_TRBTLML_7__12W_TCR-J_Dep_TCR-V_genomic_1000_ACAGCAGA_merged_2500000.txt	1001	66	0.00132161	TGCGCCAGCAGCTTGGTGGGCAATCAGCCCCAGCATTTT	EEEEEEEEEEEEEEEEEEEEEEEEEEEEEEEEEEEEEEE	TRBV5-1*00(359.2)		TRBJ1-5*00(235.8)		554|570|590|0|16||80.0		22|42|70|19|39||100.0												TGCGCCAGCAGCTTGGTGGGCAATCAGCCCCAGCATTTT	36								CASSLVGNQPQHF		:::::::::0:0:16:::::19:-2:39:::	TLML_7_	DNA
180	CLONES_TRBTLML_7__12W_TCR-J_Dep_TCR-V_genomic_1000_ACAGCAGA_merged_2500000.txt	1002	66	0.00132161	TGCAGTGCTAGGGTCCAGGGACGAGAGACCCAGTACTTC	EEEEEEEEEEEEEEEEEEEEEEEEEEEEEEEEEEEEEEE	TRBV20-1*00(843.2)	TRBD1*00(34),TRBD2*00(34)	TRBJ2-5*00(194.8)		759|770|793|0|11||55.0	7|17|36|12|22|SC11A|34.0;11|21|48|12|22|SC15A|34.0	24|40|68|23|39||80.0												TGCAGTGCTAGGGTCCAGGGACGAGAGACCCAGTACTTC	36								CSARVQGRETQYF		:::::::::0:-3:11:12:5:-7:22:23:-4:39:::	TLML_7_	DNA
181	CLONES_TRBTLML_7__12W_TCR-J_Dep_TCR-V_genomic_1000_ACAGCAGA_merged_2500000.txt	1011	66	0.00132161	TGCGCCAGCAGCCAAGACAACTCACCCCTCCACTTT	EEEEEEEEEEEEEEEEEEEEEEEEEEEEEEEEEEEE	TRBV4-3*00(1308.4),TRBV4-2*00(1261.2)		TRBJ1-6*00(154.8)		537|554|574|0|17||85.0;537|554|574|0|17|ST539C|69.0		30|45|73|21|36||75.0												TGCGCCAGCAGCCAAGACAACTCACCCCTCCACTTT	36								CASSQDNSPLHF		:::::::::0:0:17:::::21:-10:36:::	TLML_7_	DNA
182	CLONES_TRBTLML_7__12W_TCR-J_Dep_TCR-V_genomic_1000_ACAGCAGA_merged_2500000.txt	1020	65	0.00130159	TGCAGTGCTAGGAGCCCCGCAGGGACGGCTAGGTCCTACGAGCAGTACTTC	EEEEEEEEEEEEEEEEEEEEEEEEEEEEEEEEEEEEEEEEEEEEEEEEEEE	TRBV20-1*00(1166.2)	TRBD1*00(25),TRBD2*00(25)	TRBJ2-7*00(169.7)		759|770|793|0|11||55.0	0|5|36|13|18||25.0;4|9|48|15|20||25.0	21|39|67|33|51||90.0												TGCAGTGCTAGGAGCCCCGCAGGGACGGCTAGGTCCTACGAGCAGTACTTC	36								CSARSPAGTARSYEQYF		:::::::::0:-3:11:13:12:-19:18:33:-1:51:::	TLML_7_	DNA
183	CLONES_TRBTLML_7__12W_TCR-J_Dep_TCR-V_genomic_1000_ACAGCAGA_merged_2500000.txt	1023	65	0.00130159	TGTGCCAGCTCACTCGACAGCGCGAACACCGGGGAGCTGTTTTTT	EEEEEEEEEEEEEEEEEEEEEEEEEEEEEEEEEEEEEEEEEEEEE	TRBV18*00(1190.8)	TRBD1*00(25)	TRBJ2-2*00(254.2)		702|715|739|0|13||65.0	14|19|36|15|20||25.0	18|43|71|20|45||125.0												TGTGCCAGCTCACTCGACAGCGCGAACACCGGGGAGCTGTTTTTT	36								CASSLDSANTGELFF		:::::::::0:-4:13:15:-2:-5:20:20:2:45:::	TLML_7_	DNA
184	CLONES_TRBTLML_7__12W_TCR-J_Dep_TCR-V_genomic_1000_ACAGCAGA_merged_2500000.txt	1025	65	0.00130159	TGCGCCAGCAGCCTAGATTTGGGGAACACTGAAGCTTTCTTT	EEEEEEEEEEEEEEEEEEEEEEEEEEEEEEEEEEEEEEEEEE	TRBV4-1*00(439)		TRBJ1-1*00(234.7)		537|555|574|0|18|SA550T|74.0		21|40|68|23|42||95.0												TGCGCCAGCAGCCTAGATTTGGGGAACACTGAAGCTTTCTTT	36								CASSLDLGNTEAFF		:::::::::0:1:18:::::23:-1:42:::	TLML_7_	DNA
185	CLONES_TRBTLML_7__12W_TCR-J_Dep_TCR-V_genomic_1000_ACAGCAGA_merged_2500000.txt	1029	65	0.00130159	TGTGCCAGCAGTTTAGGAGGAACCCGAGGCTACACCTTC	EEEEEEEEEEEEEEEEEEEEEEEEEEEEEEEEEEEEEEE	TRBV12-4*00(851.5),TRBV12-3*00(803.5)		TRBJ1-2*00(198.3)		530|546|567|0|16||80.0;530|546|567|0|16||80.0		28|40|68|27|39||60.0												TGTGCCAGCAGTTTAGGAGGAACCCGAGGCTACACCTTC	36								CASSLGGTRGYTF		:::::::::0:-1:16:::::27:-8:39:::	TLML_7_	DNA
186	CLONES_TRBTLML_7__12W_TCR-J_Dep_TCR-V_genomic_1000_ACAGCAGA_merged_2500000.txt	1045	64	0.00128156	TGCGCCAGCAGCCAAGGACTAGCCGTGGTACTAGGCGAGCAGTACTTC	EEEEEEEEEEEEEEEEEEEEEEEEEEEEEEEEEEEEEEEEEEEEEEEE	TRBV4-3*00(436.6),TRBV4-2*00(420.6)	TRBD2*00(35)	TRBJ2-7*00(203.5)		537|553|574|0|16||80.0;537|553|574|0|16|ST539C|64.0	18|25|48|16|23||35.0	26|39|67|35|48||65.0												TGCGCCAGCAGCCAAGGACTAGCCGTGGTACTAGGCGAGCAGTACTTC	36								CASSQGLAVVLGEQYF		:::::::::0:-1:16:16:-2:-7:23:35:-6:48:::	TLML_7_	DNA
187	CLONES_TRBTLML_7__12W_TCR-J_Dep_TCR-V_genomic_1000_ACAGCAGA_merged_2500000.txt	1048	64	0.00128156	TGTGCCTCTAGGGGGGATTTAATTGGTAATTCACCCCTCCACTTT	EEEEEEEEEEEEEEEEEEEEEEEEEEEEEEEEEEEEEEEEEEEEE	TRBV30*00(419.5)	TRBD1*00(30)	TRBJ1-6*00(218.2)		787|794|821|0|7||35.0	17|23|36|9|15||30.0	26|45|73|26|45||95.0												TGTGCCTCTAGGGGGGATTTAATTGGTAATTCACCCCTCCACTTT	36								CASRGDLIGNSPLHF		:::::::::0:-7:7:9:-5:-1:15:26:-6:45:::	TLML_7_	DNA
188	CLONES_TRBTLML_7__12W_TCR-J_Dep_TCR-V_genomic_1000_ACAGCAGA_merged_2500000.txt	1049	64	0.00128156	TGCGCCAGCAGTGAGATGGGGGGGGGCCCCTACGAGCAGTACTTC	EEEEEEEEEEEEEEEEEEEEEEEEEEEEEEEEEEEEEEEEEEEEE	TRBV10-2*00(579)	TRBD1*00(30),TRBD2*00(29)	TRBJ2-7*00(224.7)		533|548|570|0|15||75.0	18|24|36|21|27||30.0;25|34|48|19|28|SA28G|29.0	22|39|67|28|45||85.0												TGCGCCAGCAGTGAGATGGGGGGGGGCCCCTACGAGCAGTACTTC	36								CASSEMGGGPYEQYF		:::::::::0:-2:15:21:-6:0:27:28:-2:45:::	TLML_7_	DNA
189	CLONES_TRBTLML_7__12W_TCR-J_Dep_TCR-V_genomic_1000_ACAGCAGA_merged_2500000.txt	1052	64	0.00128156	TGCAGTGCTAGAGATCGCTCCTTTAAGGCTCGAGCAGTACTTC	EEEEEEEEEEEEEEEEEEEEEEEEEEEEEEEEEEEEEEEEEEE	TRBV20-1*00(421.2)		TRBJ2-7*00(204.5)		759|775|793|0|16||80.0		26|39|67|30|43||65.0												TGCAGTGCTAGAGATCGCTCCTTTAAGGCTCGAGCAGTACTTC	36								CSARDRS_LRLEQYF		:::::::::0:2:16:::::30:-6:43:::	TLML_7_	DNA
190	CLONES_TRBTLML_7__12W_TCR-J_Dep_TCR-V_genomic_1000_ACAGCAGA_merged_2500000.txt	1054	64	0.00128156	TGTGCCAGCTCACCACCAAACAGAAACTATGGCTACACCTTC	EEEEEEEEEEEEEEEEEEEEEEEEEEEEEEEEEEEEEEEEEE	TRBV18*00(202.7)		TRBJ1-2*00(128.6)		702|719|739|0|17||85.0		22|40|68|24|42||90.0												TGTGCCAGCTCACCACCAAACAGAAACTATGGCTACACCTTC	36								CASSPPNRNYGYTF		:::::::::0:0:17:::::24:-2:42:::	TLML_7_	DNA
191	CLONES_TRBTLML_7__12W_TCR-J_Dep_TCR-V_genomic_1000_ACAGCAGA_merged_2500000.txt	1060	64	0.00128156	TGTGCCAGCAGTTTAGGTCCCAACTATGGCTACACCTTC	EEEEEEEEEEEEEEEEEEEEEEEEEEEEEEEEEEEEEEE	TRBV12-4*00(545.1),TRBV12-3*00(543.7)	TRBD1*00(25),TRBD2*00(25)	TRBJ1-2*00(228.3)		530|546|567|0|16||80.0;530|546|567|0|16||80.0	7|12|36|16|21||25.0;11|16|48|16|21||25.0	22|40|68|21|39||90.0												TGTGCCAGCAGTTTAGGTCCCAACTATGGCTACACCTTC	36								CASSLGPNYGYTF		:::::::::0:-1:16:16:5:-12:21:21:-2:39:::	TLML_7_	DNA
192	CLONES_TRBTLML_7__12W_TCR-J_Dep_TCR-V_genomic_1000_ACAGCAGA_merged_2500000.txt	1062	64	0.00128156	TGTGCCAGCATGGGGAGGTCACAGATACGCAGTATTTT	EEEEEEEEEEEEEEEEEEEEEEEEEEEEEEEEEEEEEE	TRBV6-5*00(1191.4)	TRBD2*00(30)	TRBJ2-3*00(234.2)		519|529|556|0|10||50.0	25|31|48|12|18||30.0	22|41|69|19|38||95.0												TGTGCCAGCATGGGGAGGTCACAGATACGCAGTATTTT	36								CASMGR_TDTQYF		:::::::::0:-7:10:12:-9:-1:18:19:-2:38:::	TLML_7_	DNA
193	CLONES_TRBTLML_7__12W_TCR-J_Dep_TCR-V_genomic_1000_ACAGCAGA_merged_2500000.txt	1063	64	0.00128156	TGTGCCAGCAGCACTCACAGGGGGTGAAGCTTTCTTT	EEEEEEEEEEEEEEEEEEEEEEEEEEEEEEEEEEEEE	TRBV21-1*00(1268)	TRBD1*00(40)	TRBJ1-1*00(179.5)		544|557|581|0|13||65.0	15|23|36|16|24||40.0	27|40|68|24|37||65.0												TGTGCCAGCAGCACTCACAGGGGGTGAAGCTTTCTTT	36								CASSTH_GGEAFF		:::::::::0:-4:13:16:-3:-1:24:24:-7:37:::	TLML_7_	DNA
194	CLONES_TRBTLML_7__12W_TCR-J_Dep_TCR-V_genomic_1000_ACAGCAGA_merged_2500000.txt	1070	64	0.00128156	TGCGCCACTTCAGGGGCAGAGACCCAGTACTTC	EEEEEEEEEEEEEEEEEEEEEEEEEEEEEEEEE	TRBV20-1*00(1203.8)	TRBD1*00(30)	TRBJ2-5*00(180)		759|762|793|0|3||15.0	16|22|36|10|16||30.0	24|40|68|17|33||80.0												TGCGCCACTTCAGGGGCAGAGACCCAGTACTTC	36								CATSGAETQYF		:::::::::0:-11:3:10:-4:-2:16:17:-4:33:::	TLML_7_	DNA
195	CLONES_TRBTLML_7__12W_TCR-J_Dep_TCR-V_genomic_1000_ACAGCAGA_merged_2500000.txt	1078	63	0.00126154	TGTGCCAGCAGGGGCGACGGGATAGGGAGGGATGGCTACACCTTC	EEEEEEEEEEEEEEEEEEEEEEEEEEEEEEEEEEEEEEEEEEEEE	TRBV6-6*00(429.5),TRBV6-5*00(381.5)	TRBD2*00(35),TRBD1*00(34)	TRBJ1-2*00(209.7)		516|527|553|0|11||55.0;519|530|556|0|11||55.0	25|32|48|24|31||35.0;11|21|36|17|27|SC16T|34.0	26|40|68|31|45||70.0												TGTGCCAGCAGGGGCGACGGGATAGGGAGGGATGGCTACACCTTC	36								CASRGDGIGRDGYTF		:::::::::0:-6:11:24:-9:0:31:31:-6:45:::	TLML_7_	DNA
196	CLONES_TRBTLML_7__12W_TCR-J_Dep_TCR-V_genomic_1000_ACAGCAGA_merged_2500000.txt	1079	63	0.00126154	TGTGCCAGCAGTTTCTGTCGGCTACCTGATACGAGCAGTACTTC	EEEEEEEEEEEEEEEEEEEEEEEEEEEEEEEEEEEEEEEEEEEE	TRBV28*00(218.9)	TRBD1*00(25)	TRBJ2-7*00(213)		564|578|601|0|14||70.0	5|10|36|14|19||25.0	24|39|67|29|44||75.0												TGTGCCAGCAGTTTCTGTCGGCTACCTGATACGAGCAGTACTTC	36								CASSFCR_T*YEQYF		:::::::::0:-3:14:14:7:-14:19:29:-4:44:::	TLML_7_	DNA
197	CLONES_TRBTLML_7__12W_TCR-J_Dep_TCR-V_genomic_1000_ACAGCAGA_merged_2500000.txt	1087	63	0.00126154	TGTGCCAGCGGGATGCCAGCTAACTATGGCTACACCTTC	EEEEEEEEEEEEEEEEEEEEEEEEEEEEEEEEEEEEEEE	TRBV6-6*00(927.7)		TRBJ1-2*00(249.5)		516|525|553|0|9||45.0		18|40|68|17|39||110.0												TGTGCCAGCGGGATGCCAGCTAACTATGGCTACACCTTC	36								CASGMPANYGYTF		:::::::::0:-8:9:::::17:2:39:::	TLML_7_	DNA
198	CLONES_TRBTLML_7__12W_TCR-J_Dep_TCR-V_genomic_1000_ACAGCAGA_merged_2500000.txt	1098	62	0.00124151	TGTGCCAGCAGCTCCCGAGGCAGGGGGAACACCGGGGAGCTGTTTTTT	EEEEEEEEEEEEEEEEEEEEEEEEEEEEEEEEEEEEEEEEEEEEEEEE	TRBV5-8*00(820)	TRBD1*00(33)	TRBJ2-2*00(248)		551|564|587|0|13||65.0	9|22|36|13|26|SG13ASA15G|33.0	21|43|71|26|48||110.0												TGTGCCAGCAGCTCCCGAGGCAGGGGGAACACCGGGGAGCTGTTTTTT	36								CASSSRGRGNTGELFF		:::::::::0:-3:13:13:3:-2:26:26:-1:48:::	TLML_7_	DNA
199	CLONES_TRBTLML_7__12W_TCR-J_Dep_TCR-V_genomic_1000_ACAGCAGA_merged_2500000.txt	1103	62	0.00124151	TGTGCCAGCAGTCCGGGACTAGCGGGAGAGGGCATTCAGTACTTC	EEEEEEEEEEEEEEEEEEEEEEEEEEEEEEEEEEEEEEEEEEEEE	TRBV6-6*00(1234.5)	TRBD2*00(80)	TRBJ2-4*00(128.9)		516|528|553|0|12||60.0	14|30|48|12|28||80.0	29|42|70|32|45||65.0												TGTGCCAGCAGTCCGGGACTAGCGGGAGAGGGCATTCAGTACTTC	36								CASSPGLAGEGIQYF		:::::::::0:-5:12:12:2:-2:28:32:-9:45:::	TLML_7_	DNA
200	CLONES_TRBTLML_7__12W_TCR-J_Dep_TCR-V_genomic_1000_ACAGCAGA_merged_2500000.txt	1113	62	0.00124151	TGTGCCACCAGTGAGGGACAGACCTATGGCTACACCTTC	EEEEEEEEEEEEEEEEEEEEEEEEEEEEEEEEEEEEEEE	TRBV24-1*00(134.5)	TRBD1*00(35)	TRBJ1-2*00(219.5)		559|573|597|0|14||70.0	12|19|36|14|21||35.0	24|40|68|23|39||80.0												TGTGCCACCAGTGAGGGACAGACCTATGGCTACACCTTC	36								CATSEGQTYGYTF		:::::::::0:-4:14:14:0:-5:21:23:-4:39:::	TLML_7_	DNA
201	CLONES_TRBTLML_7__12W_TCR-J_Dep_TCR-V_genomic_1000_ACAGCAGA_merged_2500000.txt	1114	62	0.00124151	TGCGCCAGCAGCCAAGATCGCGGCTATGGCTACACCTTC	EEEEEEEEEEEEEEEEEEEEEEEEEEEEEEEEEEEEEEE	TRBV4-3*00(1265.3)		TRBJ1-2*00(208.4)		537|556|574|0|19||95.0		24|40|68|23|39||80.0												TGCGCCAGCAGCCAAGATCGCGGCTATGGCTACACCTTC	36								CASSQDRGYGYTF		:::::::::0:2:19:::::23:-4:39:::	TLML_7_	DNA
202	CLONES_TRBTLML_7__12W_TCR-J_Dep_TCR-V_genomic_1000_ACAGCAGA_merged_2500000.txt	1116	62	0.00124151	TGTGCCAGCAGCGCAACCTCCACAGGGAAGGCTTCTTT	EEEEEEEEEEEEEEEEEEEEEEEEEEEEEEEEEEEEEE	TRBV21-1*00(594.2)	TRBD1*00(30)	TRBJ1-1*00(160.6)		544|556|581|0|12||60.0	15|21|36|21|27||30.0	34|40|68|32|38||30.0												TGTGCCAGCAGCGCAACCTCCACAGGGAAGGCTTCTTT	36								CASSAT_HREGFF		:::::::::0:-5:12:21:-3:-3:27:32:-14:38:::	TLML_7_	DNA
203	CLONES_TRBTLML_7__12W_TCR-J_Dep_TCR-V_genomic_1000_ACAGCAGA_merged_2500000.txt	1135	61	0.00122149	TGTGCCAGCAGACACTCCCGGGACTATTGGGACAATGAGCAGTTCTTC	EEEEEEEEEEEEEEEEEEEEEEEEEEEEEEEEEEEEEEEEEEEEEEEE	TRBV6-2*00(401.3),TRBV6-3*00(401.3)	TRBD2*00(55)	TRBJ2-1*00(224.7)		516|527|553|0|11||55.0;516|527|553|0|11||55.0	12|23|48|15|26||55.0	25|42|70|31|48||85.0												TGTGCCAGCAGACACTCCCGGGACTATTGGGACAATGAGCAGTTCTTC	36								CASRHSRDYWDNEQFF		:::::::::0:-6:11:15:4:-9:26:31:-5:48:::	TLML_7_	DNA
204	CLONES_TRBTLML_7__12W_TCR-J_Dep_TCR-V_genomic_1000_ACAGCAGA_merged_2500000.txt	1139	61	0.00122149	TGTGCCAGCAGTTTGTTGGGTTATAGCAATCAGCCCCAGCATTTT	EEEEEEEEEEEEEEEEEEEEEEEEEEEEEEEEEEEEEEEEEEEEE	TRBV27*00(443.3)		TRBJ1-5*00(259.4)		556|570|593|0|14||70.0		18|42|70|21|45||120.0												TGTGCCAGCAGTTTGTTGGGTTATAGCAATCAGCCCCAGCATTTT	36								CASSLLGYSNQPQHF		:::::::::0:-3:14:::::21:2:45:::	TLML_7_	DNA
205	CLONES_TRBTLML_7__12W_TCR-J_Dep_TCR-V_genomic_1000_ACAGCAGA_merged_2500000.txt	1143	61	0.00122149	TGTGCTAGTGGTTCCCCTATGAGCAATCAGCCCCAGCATTTT	EEEEEEEEEEEEEEEEEEEEEEEEEEEEEEEEEEEEEEEEEE	TRBV12-5*00(214.7)	TRBD1*00(25)	TRBJ1-5*00(244)		530|543|567|0|13||65.0	2|7|36|13|18||25.0	21|42|70|21|42||105.0												TGTGCTAGTGGTTCCCCTATGAGCAATCAGCCCCAGCATTTT	36								CASGSPMSNQPQHF		:::::::::0:-4:13:13:10:-17:18:21:-1:42:::	TLML_7_	DNA
206	CLONES_TRBTLML_7__12W_TCR-J_Dep_TCR-V_genomic_1000_ACAGCAGA_merged_2500000.txt	1148	61	0.00122149	TGTGCCAGCTCACCAGACGCCCAGATAGGCTACACCTTC	EEEEEEEEEEEEEEEEEEEEEEEEEEEEEEEEEEEEEEE	TRBV18*00(224.7)	TRBD1*00(25)	TRBJ1-2*00(199.2)		702|717|739|0|15||75.0	23|28|36|17|22||25.0	28|40|68|27|39||60.0												TGTGCCAGCTCACCAGACGCCCAGATAGGCTACACCTTC	36								CASSPDAQIGYTF		:::::::::0:-2:15:17:-11:4:22:27:-8:39:::	TLML_7_	DNA
207	CLONES_TRBTLML_7__12W_TCR-J_Dep_TCR-V_genomic_1000_ACAGCAGA_merged_2500000.txt	1149	61	0.00122149	TGTGCCAGCAGCTTAGGCTTGCCCGACGAGCAGTACTTC	EEEEEEEEEEEEEEEEEEEEEEEEEEEEEEEEEEEEEEE	TRBV13*00(1017.8)		TRBJ2-7*00(208.4)		567|585|604|0|18||90.0		25|39|67|25|39||70.0												TGTGCCAGCAGCTTAGGCTTGCCCGACGAGCAGTACTTC	36								CASSLGLPDEQYF		:::::::::0:1:18:::::25:-5:39:::	TLML_7_	DNA
208	CLONES_TRBTLML_7__12W_TCR-J_Dep_TCR-V_genomic_1000_ACAGCAGA_merged_2500000.txt	1150	61	0.00122149	TGTGCCAGCAGCTCCCCACCATTACTTGAAGCTTTCTTT	EEEEEEEEEEEEEEEEEEEEEEEEEEEEEEEEEEEEEEE	TRBV7-8*00(522.6)		TRBJ1-1*00(204.7)		567|580|604|0|13||65.0		27|40|68|26|39||65.0												TGTGCCAGCAGCTCCCCACCATTACTTGAAGCTTTCTTT	36								CASSSPPLLEAFF		:::::::::0:-4:13:::::26:-7:39:::	TLML_7_	DNA
209	CLONES_TRBTLML_7__12W_TCR-J_Dep_TCR-V_genomic_1000_ACAGCAGA_merged_2500000.txt	1151	61	0.00122149	TGTGCCAGCAGGGATGGGCTGAACACTGAAGCTTTCTTT	EEEEEEEEEEEEEEEEEEEEEEEEEEEEEEEEEEEEEEE	TRBV7-9*00(506.2)		TRBJ1-1*00(239.2)		556|567|593|0|11||55.0		20|40|68|19|39||100.0												TGTGCCAGCAGGGATGGGCTGAACACTGAAGCTTTCTTT	36								CASRDGLNTEAFF		:::::::::0:-6:11:::::19:0:39:::	TLML_7_	DNA
210	CLONES_TRBTLML_7__12W_TCR-J_Dep_TCR-V_genomic_1000_ACAGCAGA_merged_2500000.txt	1157	61	0.00122149	TGTGCCAGCAGCCCGGGTAGGCTGTTTTTT	EEEEEEEEEEEEEEEEEEEEEEEEEEEEEE	TRBV14*00(184.7)		TRBJ2-2*00(189.5)		516|529|553|0|13||65.0		33|43|71|20|30||50.0												TGTGCCAGCAGCCCGGGTAGGCTGTTTTTT	36								CASSPGRLFF		:::::::::0:-4:13:::::20:-13:30:::	TLML_7_	DNA
211	CLONES_TRBTLML_7__12W_TCR-J_Dep_TCR-V_genomic_1000_ACAGCAGA_merged_2500000.txt	1164	60	0.00120147	TGTGCTAGTGCCCCCCTAGGGGACAGAGAAAATGAAAAACTGTTTTTT	EEEEEEEEEEEEEEEEEEEEEEEEEEEEEEEEEEEEEEEEEEEEEEEE	TRBV12-5*00(663.9)	TRBD1*00(35)	TRBJ1-4*00(229.7)		530|540|567|0|10||50.0	12|19|36|19|26||35.0	25|43|71|30|48||90.0												TGTGCTAGTGCCCCCCTAGGGGACAGAGAAAATGAAAAACTGTTTTTT	36								CASAPLGDRENEKLFF		:::::::::0:-7:10:19:0:-5:26:30:-5:48:::	TLML_7_	DNA
212	CLONES_TRBTLML_7__12W_TCR-J_Dep_TCR-V_genomic_1000_ACAGCAGA_merged_2500000.txt	1169	60	0.00120147	TGTGCCAGCGGAAGACTAGCGAACGCCTACAATGAGCAGTTCTTC	EEEEEEEEEEEEEEEEEEEEEEEEEEEEEEEEEEEEEEEEEEEEE	TRBV3-1*00(804.5)	TRBD2*00(40)	TRBJ2-1*00(169.7)		543|552|580|0|9||45.0	18|26|48|13|21||40.0	22|42|70|25|45||100.0												TGTGCCAGCGGAAGACTAGCGAACGCCTACAATGAGCAGTTCTTC	36								CASGRLANAYNEQFF		:::::::::0:-8:9:13:-2:-6:21:25:-2:45:::	TLML_7_	DNA
213	CLONES_TRBTLML_7__12W_TCR-J_Dep_TCR-V_genomic_1000_ACAGCAGA_merged_2500000.txt	1170	60	0.00120147	TGTGCCAGCACCGACGGGACTTCCCCCTACAATGAGCAGTTCTTC	EEEEEEEEEEEEEEEEEEEEEEEEEEEEEEEEEEEEEEEEEEEEE	TRBV12-3*00(733.1),TRBV12-4*00(733.1)	TRBD2*00(35),TRBD1*00(30)	TRBJ2-1*00(240)		530|540|567|0|10||50.0;530|540|567|0|10||50.0	15|22|48|14|21||35.0;11|17|36|14|20||30.0	22|42|70|25|45||100.0												TGTGCCAGCACCGACGGGACTTCCCCCTACAATGAGCAGTTCTTC	36								CASTDGTSPYNEQFF		:::::::::0:-7:10:14:1:-10:21:25:-2:45:::	TLML_7_	DNA
214	CLONES_TRBTLML_7__12W_TCR-J_Dep_TCR-V_genomic_1000_ACAGCAGA_merged_2500000.txt	1171	60	0.00120147	TGTGCCAGCACACCAGGGGGCAATAGGTACACTGAAGCTTTCTTT	EEEEEEEEEEEEEEEEEEEEEEEEEEEEEEEEEEEEEEEEEEEEE	TRBV27*00(1036.9)	TRBD1*00(40)	TRBJ1-1*00(225)		556|566|593|0|10||50.0	16|24|36|13|21||40.0	23|40|68|28|45||85.0												TGTGCCAGCACACCAGGGGGCAATAGGTACACTGAAGCTTTCTTT	36								CASTPGGNRYTEAFF		:::::::::0:-7:10:13:-4:0:21:28:-3:45:::	TLML_7_	DNA
215	CLONES_TRBTLML_7__12W_TCR-J_Dep_TCR-V_genomic_1000_ACAGCAGA_merged_2500000.txt	1182	60	0.00120147	TGCGCCAGCAGCCAAGGCAACGGATATGGCTACACCTTC	EEEEEEEEEEEEEEEEEEEEEEEEEEEEEEEEEEEEEEE	TRBV4-1*00(1063.1)		TRBJ1-2*00(214.1)		537|553|574|0|16||80.0		25|40|68|24|39||75.0												TGCGCCAGCAGCCAAGGCAACGGATATGGCTACACCTTC	36								CASSQGNGYGYTF		:::::::::0:-1:16:::::24:-5:39:::	TLML_7_	DNA
216	CLONES_TRBTLML_7__12W_TCR-J_Dep_TCR-V_genomic_1000_ACAGCAGA_merged_2500000.txt	1190	60	0.00120147	TGTGCCAGCAGTTGGGGCCTAGGGACCCAGTACTTC	EEEEEEEEEEEEEEEEEEEEEEEEEEEEEEEEEEEE	TRBV6-3*00(750.2),TRBV6-2*00(745.7)	TRBD1*00(25),TRBD2*00(25)	TRBJ2-5*00(205)		516|529|553|0|13||65.0;516|529|553|0|13||65.0	19|24|36|13|18||25.0;29|34|48|14|19||25.0	27|40|68|23|36||65.0												TGTGCCAGCAGTTGGGGCCTAGGGACCCAGTACTTC	36								CASSWGLGTQYF		:::::::::0:-4:13:13:-7:0:18:23:-7:36:::	TLML_7_	DNA
217	CLONES_TRBTLML_7__12W_TCR-J_Dep_TCR-V_genomic_1000_ACAGCAGA_merged_2500000.txt	1191	60	0.00120147	TGTGCCAGCAGCCAAGACGCAGCTGAAGCTTTCTTT	EEEEEEEEEEEEEEEEEEEEEEEEEEEEEEEEEEEE	TRBV4-2*00(952.8)		TRBJ1-1*00(155)		537|554|574|0|17||85.0		26|40|68|22|36||70.0												TGTGCCAGCAGCCAAGACGCAGCTGAAGCTTTCTTT	36								CASSQDAAEAFF		:::::::::0:0:17:::::22:-6:36:::	TLML_7_	DNA
218	CLONES_TRBTLML_7__12W_TCR-J_Dep_TCR-V_genomic_1000_ACAGCAGA_merged_2500000.txt	1199	59	0.00118144	TGTGCCAGCACCAAATCTTCCGGGGGGTCCACTGAAGCTTTCTTTGGACAAGGCACCAGACTCACAGTTGTAGGTAAGACATTTTTCAGGTTCTTTTGCAGATCCGTCACAGGGAAAAGTGGGTCCACAGTGTCCCTTTTAGAGTGGCTATATTCTTATGTGCTAACTATGGCTACACCTTC	EEEEEEEEEEEEEEEEEEEEEEEEEEEEEEEEEEEEEEEEEEEEEEEEEEEEEEEEEEEEEEEEEEEEEEEEEEEEEEEEEEEEEEEEEEEEEEEEEEEEEEEEEEEEEEEEEEEEEEEEEEEEEEEEEEEEEEEEEEEEEEEEEEEEEEEEEEEEEEEEEEEEEEEEEEEEEEEEEEEEEE	TRBV6-1*00(192.8),TRBV6-6*00(186.1)	TRBD1*00(30)	TRBJ1-2*00(245),TRBJ1-1*00(220)		516|526|553|0|10||50.0;516|526|553|0|10||50.0	6|12|36|130|136||30.0	19|40|68|161|182||105.0;36|40|68|178|182|ST39C|4.0												TGTGCCAGCACCAAATCTTCCGGGGGGTCCACTGAAGCTTTCTTTGGACAAGGCACCAGACTCACAGTTGTAGGTAAGACATTTTTCAGGTTCTTTTGCAGATCCGTCACAGGGAAAAGTGGGTCCACAGTGTCCCTTTTAGAGTGGCTATATTCTTATGTGCTAACTATGGCTACACCTTC	36								CASTKSSGGSTEAFFGQGTRLTVVGKTFFR_LLQIRHREKWVHSVPFRVAIFLCANYGYTF		:::::::::0:-7:10:130:6:-12:136:161:1:182:::	TLML_7_	DNA
219	CLONES_TRBTLML_7__12W_TCR-J_Dep_TCR-V_genomic_1000_ACAGCAGA_merged_2500000.txt	1203	59	0.00118144	TGTGCCAGTAGCAAGATTACAGTGACAGAAAATTCACCCCTCCACTTT	EEEEEEEEEEEEEEEEEEEEEEEEEEEEEEEEEEEEEEEEEEEEEEEE	TRBV19*00(591.8)	TRBD1*00(25)	TRBJ1-6*00(229.1)		559|570|596|0|11||55.0	14|19|36|23|28||25.0	27|45|73|30|48||90.0												TGTGCCAGTAGCAAGATTACAGTGACAGAAAATTCACCCCTCCACTTT	36								CASSKITVTENSPLHF		:::::::::0:-6:11:23:-2:-5:28:30:-7:48:::	TLML_7_	DNA
220	CLONES_TRBTLML_7__12W_TCR-J_Dep_TCR-V_genomic_1000_ACAGCAGA_merged_2500000.txt	1204	59	0.00118144	TGTGCCAGCAGCCCCCTTATGGAGAGGGTGAACACTGAAGCTTTCTTT	EEEEEEEEEEEEEEEEEEEEEEEEEEEEEEEEEEEEEEEEEEEEEEEE	TRBV7-9*00(320)	TRBD1*00(25),TRBD2*00(25)	TRBJ1-1*00(240)		556|568|593|0|12||60.0	2|7|36|12|17||25.0;27|32|48|23|28||25.0	20|40|68|28|48||100.0												TGTGCCAGCAGCCCCCTTATGGAGAGGGTGAACACTGAAGCTTTCTTT	36								CASSPLMERVNTEAFF		:::::::::0:-5:12:12:10:-17:17:28:0:48:::	TLML_7_	DNA
221	CLONES_TRBTLML_7__12W_TCR-J_Dep_TCR-V_genomic_1000_ACAGCAGA_merged_2500000.txt	1207	59	0.00118144	TGCGCCAGCAGCCAAGTTACAGGAACAGGACACTGAAGCTTTCTTT	EEEEEEEEEEEEEEEEEEEEEEEEEEEEEEEEEEEEEEEEEEEEEE	TRBV4-1*00(498.9)	TRBD1*00(25)	TRBJ1-1*00(219.4)		537|553|574|0|16||80.0	15|20|36|18|23||25.0	23|40|68|29|46||85.0												TGCGCCAGCAGCCAAGTTACAGGAACAGGACACTGAAGCTTTCTTT	36								CASSQVTG_QDTEAFF		:::::::::0:-1:16:18:-3:-4:23:29:-3:46:::	TLML_7_	DNA
222	CLONES_TRBTLML_7__12W_TCR-J_Dep_TCR-V_genomic_1000_ACAGCAGA_merged_2500000.txt	1208	59	0.00118144	TGTGCCACCTAGAGCGGGGGACAGGGGTGCACTGAAGCTTTCTTT	EEEEEEEEEEEEEEEEEEEEEEEEEEEEEEEEEEEEEEEEEEEEE	TRBV19*00(338.6)	TRBD1*00(50)	TRBJ1-1*00(220)		559|566|596|0|7||35.0	12|22|36|17|27||50.0	24|40|68|29|45||80.0												TGTGCCACCTAGAGCGGGGGACAGGGGTGCACTGAAGCTTTCTTT	36								CAT*SGGQGCTEAFF		:::::::::0:-10:7:17:0:-2:27:29:-4:45:::	TLML_7_	DNA
223	CLONES_TRBTLML_7__12W_TCR-J_Dep_TCR-V_genomic_1000_ACAGCAGA_merged_2500000.txt	1235	58	0.00116142	TGTGCCAGTATATCTGGGGGCCGGGGGTTCAATCAGCCCCAGCATTTT	EEEEEEEEEEEEEEEEEEEEEEEEEEEEEEEEEEEEEEEEEEEEEEEE	TRBV19*00(1201.4)	TRBD1*00(30)	TRBJ1-5*00(179.4)		559|569|596|0|10||50.0	18|24|36|15|21||30.0	23|42|70|29|48||95.0												TGTGCCAGTATATCTGGGGGCCGGGGGTTCAATCAGCCCCAGCATTTT	36								CASISGGRGFNQPQHF		:::::::::0:-7:10:15:-6:0:21:29:-3:48:::	TLML_7_	DNA
224	CLONES_TRBTLML_7__12W_TCR-J_Dep_TCR-V_genomic_1000_ACAGCAGA_merged_2500000.txt	1236	58	0.00116142	TGTGCCAGCAGTCAATAGCGGGAGGGGCCGGGGAGCTGTTTTTT	EEEEEEEEEEEEEEEEEEEEEEEEEEEEEEEEEEEEEEEEEEEE	TRBV21-1*00(331.6)	TRBD2*00(55)	TRBJ2-2*00(135.2)		544|555|581|0|11||55.0	21|32|48|15|26||55.0	26|43|71|27|44||85.0												TGTGCCAGCAGTCAATAGCGGGAGGGGCCGGGGAGCTGTTTTTT	36								CASSQ*R_GAGELFF		:::::::::0:-6:11:15:-5:0:26:27:-6:44:::	TLML_7_	DNA
225	CLONES_TRBTLML_7__12W_TCR-J_Dep_TCR-V_genomic_1000_ACAGCAGA_merged_2500000.txt	1241	58	0.00116142	TGTGCCAGTAGTATAGCCAGGGCTTACAATGAGCAGTTCTTC	EEEEEEEEEEEEEEEEEEEEEEEEEEEEEEEEEEEEEEEEEE	TRBV19*00(1304.4)	TRBD1*00(25),TRBD2*00(25)	TRBJ2-1*00(139.7)		559|575|596|0|16||80.0	16|21|36|17|22||25.0;28|33|48|18|23||25.0	24|42|70|24|42||90.0												TGTGCCAGTAGTATAGCCAGGGCTTACAATGAGCAGTTCTTC	36								CASSIARAYNEQFF		:::::::::0:-1:16:17:-4:-3:22:24:-4:42:::	TLML_7_	DNA
226	CLONES_TRBTLML_7__12W_TCR-J_Dep_TCR-V_genomic_1000_ACAGCAGA_merged_2500000.txt	1243	58	0.00116142	TGTGCCAGCAGCTGAGGACAGGGAGGGATACGCAGTATTTT	EEEEEEEEEEEEEEEEEEEEEEEEEEEEEEEEEEEEEEEEE	TRBV7-9*00(549.2)	TRBD1*00(40)	TRBJ2-3*00(209.2)		556|569|593|0|13||65.0	13|21|36|15|23||40.0	26|41|69|26|41||75.0												TGTGCCAGCAGCTGAGGACAGGGAGGGATACGCAGTATTTT	36								CASS*GQ_RDTQYF		:::::::::0:-4:13:15:-1:-3:23:26:-6:41:::	TLML_7_	DNA
227	CLONES_TRBTLML_7__12W_TCR-J_Dep_TCR-V_genomic_1000_ACAGCAGA_merged_2500000.txt	1256	57	0.00114139	TGTGCCAGCAGCGTAGGTCAGGTAGTTGGGGGCCCCGCAGAAAGACCCAGTACTTC	EEEEEEEEEEEEEEEEEEEEEEEEEEEEEEEEEEEEEEEEEEEEEEEEEEEEEEEE	TRBV9*00(759.1)	TRBD1*00(30),TRBD2*00(30)	TRBJ2-5*00(210)		559|575|595|0|16||80.0	18|24|36|27|33||30.0;29|35|48|29|35||30.0	26|40|68|42|56||70.0												TGTGCCAGCAGCGTAGGTCAGGTAGTTGGGGGCCCCGCAGAAAGACCCAGTACTTC	36								CASSVGQVV_GPRRKTQYF		:::::::::0:0:16:27:-6:0:33:42:-6:56:::	TLML_7_	DNA
228	CLONES_TRBTLML_7__12W_TCR-J_Dep_TCR-V_genomic_1000_ACAGCAGA_merged_2500000.txt	1261	57	0.00114139	TGCAGCTGTCGTCTTGGCTGGGAGCTATTTTTTTTACGGCTACACCTTC	EEEEEEEEEEEEEEEEEEEEEEEEEEEEEEEEEEEEEEEEEEEEEEEEE	TRBV29-1*00(520.2)	TRBD2*00(25)	TRBJ1-2*00(108.5)		700|706|734|0|6||30.0	25|30|48|19|24||25.0	28|40|68|37|49||60.0												TGCAGCTGTCGTCTTGGCTGGGAGCTATTTTTTTTACGGCTACACCTTC	36								CSCRLGWE_YFFYGYTF		:::::::::0:-8:6:19:-9:-2:24:37:-8:49:::	TLML_7_	DNA
229	CLONES_TRBTLML_7__12W_TCR-J_Dep_TCR-V_genomic_1000_ACAGCAGA_merged_2500000.txt	1266	57	0.00114139	TGTGCCAGCAGTTTTGGGGCAGGGTCCTACAATGAGCAGTTCTTC	EEEEEEEEEEEEEEEEEEEEEEEEEEEEEEEEEEEEEEEEEEEEE	TRBV12-3*00(569.3),TRBV12-4*00(569.3)	TRBD1*00(29)	TRBJ2-1*00(244.7)		530|544|567|0|14||70.0;530|544|567|0|14||70.0	12|21|36|15|24|SA15G|29.0	21|42|70|24|45||105.0												TGTGCCAGCAGTTTTGGGGCAGGGTCCTACAATGAGCAGTTCTTC	36								CASSFGAGSYNEQFF		:::::::::0:-3:14:15:0:-3:24:24:-1:45:::	TLML_7_	DNA
230	CLONES_TRBTLML_7__12W_TCR-J_Dep_TCR-V_genomic_1000_ACAGCAGA_merged_2500000.txt	1267	57	0.00114139	TGTGCCAGCAAGGAAAAGACAGGTGATAATTCACCCCTCCACTTT	EEEEEEEEEEEEEEEEEEEEEEEEEEEEEEEEEEEEEEEEEEEEE	TRBV2*00(592.7)	TRBD1*00(30)	TRBJ1-6*00(220.5)		518|528|555|0|10||50.0	14|20|36|17|23||30.0	25|45|73|25|45||100.0												TGTGCCAGCAAGGAAAAGACAGGTGATAATTCACCCCTCCACTTT	36								CASKEKTGDNSPLHF		:::::::::0:-7:10:17:-2:-4:23:25:-5:45:::	TLML_7_	DNA
231	CLONES_TRBTLML_7__12W_TCR-J_Dep_TCR-V_genomic_1000_ACAGCAGA_merged_2500000.txt	1268	57	0.00114139	TGCGCCAGCAGCGTCCGGGACAGGGGTAATTCACCCCTCCACTTT	EEEEEEEEEEEEEEEEEEEEEEEEEEEEEEEEEEEEEEEEEEEEE	TRBV5-1*00(938.5)	TRBD1*00(60)	TRBJ1-6*00(144)		554|566|590|0|12||60.0	10|22|36|14|26||60.0	26|45|73|26|45||95.0												TGCGCCAGCAGCGTCCGGGACAGGGGTAATTCACCCCTCCACTTT	36								CASSVRDRGNSPLHF		:::::::::0:-4:12:14:2:-2:26:26:-6:45:::	TLML_7_	DNA
232	CLONES_TRBTLML_7__12W_TCR-J_Dep_TCR-V_genomic_1000_ACAGCAGA_merged_2500000.txt	1271	57	0.00114139	TGTGCCAGCTCACCCTGGGACTTGAATTCACCCCTCCACTTT	EEEEEEEEEEEEEEEEEEEEEEEEEEEEEEEEEEEEEEEEEE	TRBV18*00(528.5)	TRBD2*00(30)	TRBJ1-6*00(228.2)		702|716|739|0|14||70.0	16|22|48|16|22||30.0	27|45|73|24|42||90.0												TGTGCCAGCTCACCCTGGGACTTGAATTCACCCCTCCACTTT	36								CASSPWDLNSPLHF		:::::::::0:-3:14:16:0:-10:22:24:-7:42:::	TLML_7_	DNA
233	CLONES_TRBTLML_7__12W_TCR-J_Dep_TCR-V_genomic_1000_ACAGCAGA_merged_2500000.txt	1272	57	0.00114139	TGTGCCAGCAGATACGGGGGCGATAATTCACCCCTCCACTTT	EEEEEEEEEEEEEEEEEEEEEEEEEEEEEEEEEEEEEEEEEE	TRBV12-4*00(537.3),TRBV12-3*00(534.8)	TRBD1*00(35)	TRBJ1-6*00(205.2)		530|541|567|0|11||55.0;530|541|567|0|11||55.0	18|25|36|15|22||35.0	25|45|73|22|42||100.0												TGTGCCAGCAGATACGGGGGCGATAATTCACCCCTCCACTTT	36								CASRYGGDNSPLHF		:::::::::0:-6:11:15:-6:1:22:22:-5:42:::	TLML_7_	DNA
234	CLONES_TRBTLML_7__12W_TCR-J_Dep_TCR-V_genomic_1000_ACAGCAGA_merged_2500000.txt	1280	57	0.00114139	TGTGCCAGTAAATCCCTACAAGAAGAGACCCAGTACTTC	EEEEEEEEEEEEEEEEEEEEEEEEEEEEEEEEEEEEEEE	TRBV19*00(1076)		TRBJ2-5*00(224)		559|569|596|0|10||50.0		23|40|68|22|39||85.0												TGTGCCAGTAAATCCCTACAAGAAGAGACCCAGTACTTC	36								CASKSLQEETQYF		:::::::::0:-7:10:::::22:-3:39:::	TLML_7_	DNA
235	CLONES_TRBTLML_7__12W_TCR-J_Dep_TCR-V_genomic_1000_ACAGCAGA_merged_2500000.txt	1281	57	0.00114139	TGTGCCAGCAGCTTGGGAGTGAACACTGAAGCTTTCTTT	EEEEEEEEEEEEEEEEEEEEEEEEEEEEEEEEEEEEEEE	TRBV7-3*00(575.3)	TRBD2*00(25)	TRBJ1-1*00(164.7)		540|554|577|0|14||70.0	25|30|48|14|19||25.0	20|40|68|19|39||100.0												TGTGCCAGCAGCTTGGGAGTGAACACTGAAGCTTTCTTT	36								CASSLGVNTEAFF		:::::::::0:-3:14:14:-9:-2:19:19:0:39:::	TLML_7_	DNA
236	CLONES_TRBTLML_7__12W_TCR-J_Dep_TCR-V_genomic_1000_ACAGCAGA_merged_2500000.txt	1296	56	0.00112137	TGTGCCAGCTCACCACTTACCGGGACTAGCGGGGGGTACGAGCAGTACTTC	EEEEEEEEEEEEEEEEEEEEEEEEEEEEEEEEEEEEEEEEEEEEEEEEEEE	TRBV18*00(792.9)	TRBD2*00(70)	TRBJ2-7*00(215)		702|718|739|0|16||80.0	14|28|48|19|33||70.0	24|39|67|36|51||75.0												TGTGCCAGCTCACCACTTACCGGGACTAGCGGGGGGTACGAGCAGTACTTC	36								CASSPLTGTSGGYEQYF		:::::::::0:-1:16:19:2:-4:33:36:-4:51:::	TLML_7_	DNA
237	CLONES_TRBTLML_7__12W_TCR-J_Dep_TCR-V_genomic_1000_ACAGCAGA_merged_2500000.txt	1297	56	0.00112137	TGTGCCAGCAGCTTGGCCAACTGGGGAGGCGGCAATCAGCCCCAGCATTTT	EEEEEEEEEEEEEEEEEEEEEEEEEEEEEEEEEEEEEEEEEEEEEEEEEEE	TRBV5-6*00(762)	TRBD2*00(30)	TRBJ1-5*00(238.2)		550|570|586|0|20||100.0	25|31|48|23|29||30.0	22|42|70|31|51||100.0												TGTGCCAGCAGCTTGGCCAACTGGGGAGGCGGCAATCAGCCCCAGCATTTT	36								CASSLANWGGGNQPQHF		:::::::::0:4:20:23:-9:-1:29:31:-2:51:::	TLML_7_	DNA
238	CLONES_TRBTLML_7__12W_TCR-J_Dep_TCR-V_genomic_1000_ACAGCAGA_merged_2500000.txt	1298	56	0.00112137	TGTGCCAGCAGCACCCGCCGGACAGGGGGCAATCGAGAGACCCAGTACTTC	EEEEEEEEEEEEEEEEEEEEEEEEEEEEEEEEEEEEEEEEEEEEEEEEEEE	TRBV11-2*00(518.5),TRBV11-3*00(486.5),TRBV11-1*00(470.5)	TRBD1*00(55)	TRBJ2-5*00(158.7)		522|534|559|0|12||60.0;521|533|558|0|12||60.0;531|543|568|0|12||60.0	13|24|36|19|30||55.0	24|40|68|35|51||80.0												TGTGCCAGCAGCACCCGCCGGACAGGGGGCAATCGAGAGACCCAGTACTTC	36								CASSTRRTGGNRETQYF		:::::::::0:-5:12:19:-1:0:30:35:-4:51:::	TLML_7_	DNA
239	CLONES_TRBTLML_7__12W_TCR-J_Dep_TCR-V_genomic_1000_ACAGCAGA_merged_2500000.txt	1301	56	0.00112137	TGTGCCAGCAGTTAGGGCTGGGGGGTTTCTAACTATGGCTACACCTTC	EEEEEEEEEEEEEEEEEEEEEEEEEEEEEEEEEEEEEEEEEEEEEEEE	TRBV6-5*00(518.5)	TRBD1*00(25)	TRBJ1-2*00(239.4)		519|533|556|0|14||70.0	18|23|36|19|24||25.0	20|40|68|28|48||100.0												TGTGCCAGCAGTTAGGGCTGGGGGGTTTCTAACTATGGCTACACCTTC	36								CASS*GWGVSNYGYTF		:::::::::0:-3:14:19:-6:-1:24:28:0:48:::	TLML_7_	DNA
240	CLONES_TRBTLML_7__12W_TCR-J_Dep_TCR-V_genomic_1000_ACAGCAGA_merged_2500000.txt	1304	56	0.00112137	TGTGCCAGCTCACCTAATACAGCAAGAGCATATGGCTACACCTTC	EEEEEEEEEEEEEEEEEEEEEEEEEEEEEEEEEEEEEEEEEEEEE	TRBV18*00(868.6)		TRBJ1-2*00(213.9)		702|716|739|0|14||70.0		25|40|68|30|45||75.0												TGTGCCAGCTCACCTAATACAGCAAGAGCATATGGCTACACCTTC	36								CASSPNTARAYGYTF		:::::::::0:-3:14:::::30:-5:45:::	TLML_7_	DNA
241	CLONES_TRBTLML_7__12W_TCR-J_Dep_TCR-V_genomic_1000_ACAGCAGA_merged_2500000.txt	1306	56	0.00112137	TGCGCCAGCAGCCAAGCGCAGGGCGGTACGGATGAAGCTTTCTTT	EEEEEEEEEEEEEEEEEEEEEEEEEEEEEEEEEEEEEEEEEEEEE	TRBV4-1*00(628.2)	TRBD1*00(25),TRBD2*00(25)	TRBJ1-1*00(125)		537|553|574|0|16||80.0	16|21|36|18|23||25.0;28|33|48|19|24||25.0	27|40|68|32|45||65.0												TGCGCCAGCAGCCAAGCGCAGGGCGGTACGGATGAAGCTTTCTTT	36								CASSQAQGGTDEAFF		:::::::::0:-1:16:18:-4:-3:23:32:-7:45:::	TLML_7_	DNA
242	CLONES_TRBTLML_7__12W_TCR-J_Dep_TCR-V_genomic_1000_ACAGCAGA_merged_2500000.txt	1309	56	0.00112137	TGTGCCAGCAGCTTAGGAGGGGTTGGTATCAGCCCCAGCATTTT	EEEEEEEEEEEEEEEEEEEEEEEEEEEEEEEEEEEEEEEEEEEE	TRBV11-3*00(394.4),TRBV11-1*00(378.4),TRBV11-2*00(362.4)	TRBD1*00(25),TRBD2*00(25)	TRBJ1-5*00(225)		521|537|558|0|16||80.0;531|547|568|0|16||80.0;522|538|559|0|16||80.0	17|22|36|17|22||25.0;27|32|48|16|21||25.0	25|42|70|27|44||85.0												TGTGCCAGCAGCTTAGGAGGGGTTGGTATCAGCCCCAGCATTTT	36								CASSLGG_WYQPQHF		:::::::::0:-1:16:17:-5:-2:22:27:-5:44:::	TLML_7_	DNA
243	CLONES_TRBTLML_7__12W_TCR-J_Dep_TCR-V_genomic_1000_ACAGCAGA_merged_2500000.txt	1316	56	0.00112137	TGTGCCAGCAGTGAATTGGAGGGTTCTCAGGAGCAGTACTTC	EEEEEEEEEEEEEEEEEEEEEEEEEEEEEEEEEEEEEEEEEE	TRBV6-1*00(739.1)	TRBD2*00(30)	TRBJ2-7*00(198.5)		516|531|553|0|15||75.0	26|32|48|17|23||30.0	27|39|67|30|42||60.0												TGTGCCAGCAGTGAATTGGAGGGTTCTCAGGAGCAGTACTTC	36								CASSELEGSQEQYF		:::::::::0:-2:15:17:-10:0:23:30:-7:42:::	TLML_7_	DNA
244	CLONES_TRBTLML_7__12W_TCR-J_Dep_TCR-V_genomic_1000_ACAGCAGA_merged_2500000.txt	1325	56	0.00112137	TGTGCCAGCAAGAGCTCCTATAATTCACCCCTCCACTTT	EEEEEEEEEEEEEEEEEEEEEEEEEEEEEEEEEEEEEEE	TRBV27*00(732.4)		TRBJ1-6*00(263.4)		556|566|593|0|10||50.0		17|45|73|11|39||140.0												TGTGCCAGCAAGAGCTCCTATAATTCACCCCTCCACTTT	36								CASKSSYNSPLHF		:::::::::0:-7:10:::::11:3:39:::	TLML_7_	DNA
245	CLONES_TRBTLML_7__12W_TCR-J_Dep_TCR-V_genomic_1000_ACAGCAGA_merged_2500000.txt	1343	55	0.00110134	TGTGCCAGCAGCCCGCGCCGAGTGGTCCCCCAAGAGACCCAGTACTTC	EEEEEEEEEEEEEEEEEEEEEEEEEEEEEEEEEEEEEEEEEEEEEEEE	TRBV7-9*00(1122.7)	TRBD1*00(25),TRBD2*00(25)	TRBJ2-5*00(234)		556|568|593|0|12||60.0	7|12|36|24|29||25.0;11|16|48|24|29||25.0	21|40|68|29|48||95.0												TGTGCCAGCAGCCCGCGCCGAGTGGTCCCCCAAGAGACCCAGTACTTC	36								CASSPRRVVPQETQYF		:::::::::0:-5:12:24:5:-12:29:29:-1:48:::	TLML_7_	DNA
246	CLONES_TRBTLML_7__12W_TCR-J_Dep_TCR-V_genomic_1000_ACAGCAGA_merged_2500000.txt	1350	55	0.00110134	TGTGCCAGCAGTCCTCCCGGGTCTTGAAATCAGCCCCAGCATTTT	EEEEEEEEEEEEEEEEEEEEEEEEEEEEEEEEEEEEEEEEEEEEE	TRBV28*00(553.3)	TRBD1*00(35),TRBD2*00(35)	TRBJ1-5*00(123.3)		564|576|601|0|12||60.0	8|15|36|14|21||35.0;1|8|48|12|19||35.0	24|42|70|27|45||90.0												TGTGCCAGCAGTCCTCCCGGGTCTTGAAATCAGCCCCAGCATTTT	36								CASSPPGS*NQPQHF		:::::::::0:-5:12:14:4:-9:21:27:-4:45:::	TLML_7_	DNA
247	CLONES_TRBTLML_7__12W_TCR-J_Dep_TCR-V_genomic_1000_ACAGCAGA_merged_2500000.txt	1372	55	0.00110134	TGTGCCAGCCATGGCTTTCTTT	EEEEEEEEEEEEEEEEEEEEEE	TRBV7-8*00(252.2)		TRBJ1-1*00(185)		567|576|604|0|9||45.0		31|40|68|13|22||45.0												TGTGCCAGCCATGGCTTTCTTT	36								CASH_AFF		:::::::::0:-8:9:::::13:-11:22:::	TLML_7_	DNA
248	CLONES_TRBTLML_7__12W_TCR-J_Dep_TCR-V_genomic_1000_ACAGCAGA_merged_2500000.txt	1373	54	0.00108132	TGTGCCAGCAGCTTAGAGGGACTAGCGGGAGGACTCGAGGAGACAGATACGCAGTATTTT	EEEEEEEEEEEEEEEEEEEEEEEEEEEEEEEEEEEEEEEEEEEEEEEEEEEEEEEEEEEE	TRBV7-9*00(928.2)	TRBD2*00(75)	TRBJ2-3*00(230)		556|572|593|0|16||80.0	16|31|48|17|32||75.0	23|41|69|42|60||90.0												TGTGCCAGCAGCTTAGAGGGACTAGCGGGAGGACTCGAGGAGACAGATACGCAGTATTTT	36								CASSLEGLAGGLEETDTQYF		:::::::::0:-1:16:17:0:-1:32:42:-3:60:::	TLML_7_	DNA
249	CLONES_TRBTLML_7__12W_TCR-J_Dep_TCR-V_genomic_1000_ACAGCAGA_merged_2500000.txt	1374	54	0.00108132	TGTGCCAGCAGTGAAGGAAACCTCTTCTTGGGGGGGGCCAGGGGCTACACCTTC	EEEEEEEEEEEEEEEEEEEEEEEEEEEEEEEEEEEEEEEEEEEEEEEEEEEEEE	TRBV2*00(399)	TRBD1*00(30),TRBD2*00(29)	TRBJ1-2*00(197.1)		518|534|555|0|16||80.0	18|24|36|32|38||30.0;25|34|48|30|39|SA28G|29.0	28|40|68|42|54||60.0												TGTGCCAGCAGTGAAGGAAACCTCTTCTTGGGGGGGGCCAGGGGCTACACCTTC	36								CASSEGNLFLGGARGYTF		:::::::::0:-1:16:32:-6:0:38:42:-8:54:::	TLML_7_	DNA
250	CLONES_TRBTLML_7__12W_TCR-J_Dep_TCR-V_genomic_1000_ACAGCAGA_merged_2500000.txt	1378	54	0.00108132	TGTGCCAGCAGTTCCATATACGGACATGGTGATGAAAAACTGTTTTTT	EEEEEEEEEEEEEEEEEEEEEEEEEEEEEEEEEEEEEEEEEEEEEEEE	TRBV12-3*00(779.1),TRBV12-4*00(779.1)	TRBD1*00(25)	TRBJ1-4*00(224.7)		530|543|567|0|13||65.0;530|543|567|0|13||65.0	13|18|36|21|26||25.0	26|43|71|31|48||85.0												TGTGCCAGCAGTTCCATATACGGACATGGTGATGAAAAACTGTTTTTT	36								CASSSIYGHGDEKLFF		:::::::::0:-4:13:21:-1:-6:26:31:-6:48:::	TLML_7_	DNA
251	CLONES_TRBTLML_7__12W_TCR-J_Dep_TCR-V_genomic_1000_ACAGCAGA_merged_2500000.txt	1379	54	0.00108132	TGTGCCAGCAGCTTAGTGTACGGGGGCTCCTACAATGAGCAGTTCTTC	EEEEEEEEEEEEEEEEEEEEEEEEEEEEEEEEEEEEEEEEEEEEEEEE	TRBV7-8*00(438.5)		TRBJ2-1*00(253.8)		567|583|604|0|16||80.0		19|42|70|25|48||115.0												TGTGCCAGCAGCTTAGTGTACGGGGGCTCCTACAATGAGCAGTTCTTC	36								CASSLVYGGSYNEQFF		:::::::::0:-1:16:::::25:1:48:::	TLML_7_	DNA
252	CLONES_TRBTLML_7__12W_TCR-J_Dep_TCR-V_genomic_1000_ACAGCAGA_merged_2500000.txt	1382	54	0.00108132	TGTGCCTGGAGTGGTTGGACAGGGTCTTACAATGAGCAGTTCTTC	EEEEEEEEEEEEEEEEEEEEEEEEEEEEEEEEEEEEEEEEEEEEE	TRBV30*00(230)	TRBD1*00(40)	TRBJ2-1*00(230)		787|800|821|0|13||65.0	13|21|36|16|24||40.0	24|42|70|27|45||90.0												TGTGCCTGGAGTGGTTGGACAGGGTCTTACAATGAGCAGTTCTTC	36								CAWSGWTGSYNEQFF		:::::::::0:-1:13:16:-1:-3:24:27:-4:45:::	TLML_7_	DNA
253	CLONES_TRBTLML_7__12W_TCR-J_Dep_TCR-V_genomic_1000_ACAGCAGA_merged_2500000.txt	1394	54	0.00108132	TGTGCCAGCAGCTTGGGGGACCAGCAACCCCTCCACTTT	EEEEEEEEEEEEEEEEEEEEEEEEEEEEEEEEEEEEEEE	TRBV7-6*00(583.2),TRBV7-7*00(518.5)	TRBD2*00(29),TRBD1*00(25)	TRBJ1-6*00(188)		576|590|613|0|14||70.0;585|599|622|0|14||70.0	16|25|48|16|25|ST21C|29.0;12|17|36|16|21||25.0	32|45|73|26|39||65.0												TGTGCCAGCAGCTTGGGGGACCAGCAACCCCTCCACTTT	36								CASSLGDQQPLHF		:::::::::0:-3:14:16:0:-7:25:26:-12:39:::	TLML_7_	DNA
254	CLONES_TRBTLML_7__12W_TCR-J_Dep_TCR-V_genomic_1000_ACAGCAGA_merged_2500000.txt	1399	54	0.00108132	TGTGCCACCAGTGAGGCATTTGCAGGCTACACCTTC	EEEEEEEEEEEEEEEEEEEEEEEEEEEEEEEEEEEE	TRBV24-1*00(474.4)		TRBJ1-2*00(199.7)		559|573|597|0|14||70.0		28|40|68|24|36||60.0												TGTGCCACCAGTGAGGCATTTGCAGGCTACACCTTC	36								CATSEAFAGYTF		:::::::::0:-4:14:::::24:-8:36:::	TLML_7_	DNA
255	CLONES_TRBTLML_7__12W_TCR-J_Dep_TCR-V_genomic_1000_ACAGCAGA_merged_2500000.txt	1404	53	0.00106129	TGTGCCAGCAGCCGCCCGGCGCACTCCATCAGGGACAGGAGAAGGGATCGTCAACTAATATGGCTACACCTTC	EEEEEEEEEEEEEEEEEEEEEEEEEEEEEEEEEEEEEEEEEEEEEEEEEEEEEEEEEEEEEEEEEEEEEEEEE	TRBV5-5*00(389.7),TRBV5-6*00(373.7),TRBV5-7*00(357.7)	TRBD1*00(40)	TRBJ1-2*00(214.7)		549|561|585|0|12||60.0;550|562|586|0|12||60.0;551|563|587|0|12||60.0	12|20|36|31|39||40.0	25|40|68|58|73||75.0												TGTGCCAGCAGCCGCCCGGCGCACTCCATCAGGGACAGGAGAAGGGATCGTCAACTAATATGGCTACACCTTC	36								CASSRPAHSIRD_GEGIVN*YGYTF		:::::::::0:-4:12:31:0:-4:39:58:-5:73:::	TLML_7_	DNA
256	CLONES_TRBTLML_7__12W_TCR-J_Dep_TCR-V_genomic_1000_ACAGCAGA_merged_2500000.txt	1406	53	0.00106129	TGTGCCAGCAGTTACTTAAGTCCCACTTTAGGTTAGTCAGCCCCAGCATTTT	EEEEEEEEEEEEEEEEEEEEEEEEEEEEEEEEEEEEEEEEEEEEEEEEEEEE	TRBV6-5*00(842.6)	TRBD2*00(30)	TRBJ1-5*00(194.7)		519|535|556|0|16||80.0	10|16|48|18|24||30.0	26|42|70|36|52||80.0												TGTGCCAGCAGTTACTTAAGTCCCACTTTAGGTTAGTCAGCCCCAGCATTTT	36								CASSYLSPT_*VSQPQHF		:::::::::0:-1:16:18:6:-16:24:36:-6:52:::	TLML_7_	DNA
257	CLONES_TRBTLML_7__12W_TCR-J_Dep_TCR-V_genomic_1000_ACAGCAGA_merged_2500000.txt	1408	53	0.00106129	TGCGCCAGCAGTCCCAACCCCGGCAGGTCGTACTACGAGCAGTACTTC	EEEEEEEEEEEEEEEEEEEEEEEEEEEEEEEEEEEEEEEEEEEEEEEE	TRBV23-1*00(907.1)	TRBD1*00(25),TRBD2*00(25)	TRBJ2-7*00(220)		580|593|617|0|13||65.0	9|14|36|18|23||25.0;13|18|48|18|23||25.0	23|39|67|32|48||80.0												TGCGCCAGCAGTCCCAACCCCGGCAGGTCGTACTACGAGCAGTACTTC	36								CASSPNPGRSYYEQYF		:::::::::0:-4:13:18:3:-10:23:32:-3:48:::	TLML_7_	DNA
258	CLONES_TRBTLML_7__12W_TCR-J_Dep_TCR-V_genomic_1000_ACAGCAGA_merged_2500000.txt	1411	53	0.00106129	TGTGCCAGCAGTTACTTGGCCGACGGAAACACTGAAGCTTTCTTT	EEEEEEEEEEEEEEEEEEEEEEEEEEEEEEEEEEEEEEEEEEEEE	TRBV6-6*00(792.8)		TRBJ1-1*00(150)		516|532|553|0|16||80.0		22|40|68|27|45||90.0												TGTGCCAGCAGTTACTTGGCCGACGGAAACACTGAAGCTTTCTTT	36								CASSYLADGNTEAFF		:::::::::0:-1:16:::::27:-2:45:::	TLML_7_	DNA
259	CLONES_TRBTLML_7__12W_TCR-J_Dep_TCR-V_genomic_1000_ACAGCAGA_merged_2500000.txt	1412	53	0.00106129	TGCAGTGCTACGCCACAGGGGCTCTTTAATCAGCCCCAGCATTTT	EEEEEEEEEEEEEEEEEEEEEEEEEEEEEEEEEEEEEEEEEEEEE	TRBV20-1*00(488.7)	TRBD1*00(35)	TRBJ1-5*00(225.6)		759|769|793|0|10||50.0	15|22|36|14|21||35.0	24|42|70|27|45||90.0												TGCAGTGCTACGCCACAGGGGCTCTTTAATCAGCCCCAGCATTTT	36								CSATPQGLFNQPQHF		:::::::::0:-4:10:14:-3:-2:21:27:-4:45:::	TLML_7_	DNA
260	CLONES_TRBTLML_7__12W_TCR-J_Dep_TCR-V_genomic_1000_ACAGCAGA_merged_2500000.txt	1415	53	0.00106129	TGCAGTGCTAGAGGGCAAGCTCTGGGGCCAACGTCCTGACTTTC	EEEEEEEEEEEEEEEEEEEEEEEEEEEEEEEEEEEEEEEEEEEE	TRBV20-1*00(949.3)		TRBJ2-6*00(235)		759|772|793|0|13||65.0		18|45|73|17|44||135.0												TGCAGTGCTAGAGGGCAAGCTCTGGGGCCAACGTCCTGACTTTC	36								CSARGQA_GANVLTF		:::::::::0:-1:13:::::17:2:44:::	TLML_7_	DNA
261	CLONES_TRBTLML_7__12W_TCR-J_Dep_TCR-V_genomic_1000_ACAGCAGA_merged_2500000.txt	1420	53	0.00106129	TGTGCCAGCAGCGTGACTCGGAGGAACACTGAAGCTTTCTTT	EEEEEEEEEEEEEEEEEEEEEEEEEEEEEEEEEEEEEEEEEE	TRBV3-1*00(827.6)		TRBJ1-1*00(234.4)		543|555|580|0|12||60.0		21|40|68|23|42||95.0												TGTGCCAGCAGCGTGACTCGGAGGAACACTGAAGCTTTCTTT	36								CASSVTRRNTEAFF		:::::::::0:-5:12:::::23:-1:42:::	TLML_7_	DNA
262	CLONES_TRBTLML_7__12W_TCR-J_Dep_TCR-V_genomic_1000_ACAGCAGA_merged_2500000.txt	1421	53	0.00106129	TGTGCCAGCAGCGACCCAGGGCGGGATGAAAAACTGTTTTTT	EEEEEEEEEEEEEEEEEEEEEEEEEEEEEEEEEEEEEEEEEE	TRBV9*00(514.4)	TRBD1*00(25),TRBD2*00(25)	TRBJ1-4*00(219.8)		559|572|595|0|13||65.0	16|21|36|16|21||25.0;23|28|48|20|25||25.0	26|43|71|25|42||85.0												TGTGCCAGCAGCGACCCAGGGCGGGATGAAAAACTGTTTTTT	36								CASSDPGRDEKLFF		:::::::::0:-3:13:16:-4:-3:21:25:-6:42:::	TLML_7_	DNA
263	CLONES_TRBTLML_7__12W_TCR-J_Dep_TCR-V_genomic_1000_ACAGCAGA_merged_2500000.txt	1433	53	0.00106129	TGCAGCGTCCTGACAGGGGACGGAAACACCATATATTTT	EEEEEEEEEEEEEEEEEEEEEEEEEEEEEEEEEEEEEEE	TRBV29-1*00(1019.8)	TRBD1*00(40)	TRBJ1-3*00(229.7)		700|708|734|0|8||40.0	14|22|36|11|19||40.0	24|42|70|21|39||90.0												TGCAGCGTCCTGACAGGGGACGGAAACACCATATATTTT	36								CSVLTGDGNTIYF		:::::::::0:-6:8:11:-2:-2:19:21:-4:39:::	TLML_7_	DNA
264	CLONES_TRBTLML_7__12W_TCR-J_Dep_TCR-V_genomic_1000_ACAGCAGA_merged_2500000.txt	1438	53	0.00106129	TGCAGCGTTGGGGACAGGAACACTGAAGCTTTCTTT	EEEEEEEEEEEEEEEEEEEEEEEEEEEEEEEEEEEE	TRBV29-1*00(637.9)	TRBD1*00(35)	TRBJ1-1*00(235)		700|710|734|0|10||50.0	12|19|36|10|17||35.0	21|40|68|17|36||95.0												TGCAGCGTTGGGGACAGGAACACTGAAGCTTTCTTT	36								CSVGDRNTEAFF		:::::::::0:-4:10:10:0:-5:17:17:-1:36:::	TLML_7_	DNA
265	CLONES_TRBTLML_7__12W_TCR-J_Dep_TCR-V_genomic_1000_ACAGCAGA_merged_2500000.txt	1444	53	0.00106129	TGTGCCAGCAGCTTCGGTCGGGAGTCATACTTC	EEEEEEEEEEEEEEEEEEEEEEEEEEEEEEEEE	TRBV11-2*00(1000)	TRBD2*00(30)	TRBJ2-7*00(168.7)		522|536|559|0|14||70.0	24|30|48|18|24||30.0	33|39|67|27|33||30.0												TGTGCCAGCAGCTTCGGTCGGGAGTCATACTTC	36								CASSFGRESYF		:::::::::0:-3:14:18:-8:-2:24:27:-13:33:::	TLML_7_	DNA
266	CLONES_TRBTLML_7__12W_TCR-J_Dep_TCR-V_genomic_1000_ACAGCAGA_merged_2500000.txt	1452	52	0.00104127	TGTGCCAGCAGCCCTGCGGGCGGACAGGGGGCAGGGGGCTACACCTTC	EEEEEEEEEEEEEEEEEEEEEEEEEEEEEEEEEEEEEEEEEEEEEEEE	TRBV11-2*00(568.9),TRBV11-3*00(508.5)	TRBD1*00(55)	TRBJ1-2*00(203.4)		522|534|559|0|12||60.0;521|533|558|0|12||60.0	13|24|36|21|32||55.0	28|40|68|36|48||60.0												TGTGCCAGCAGCCCTGCGGGCGGACAGGGGGCAGGGGGCTACACCTTC	36								CASSPAGGQGAGGYTF		:::::::::0:-5:12:21:-1:0:32:36:-8:48:::	TLML_7_	DNA
267	CLONES_TRBTLML_7__12W_TCR-J_Dep_TCR-V_genomic_1000_ACAGCAGA_merged_2500000.txt	1453	52	0.00104127	TGCAGTGCTAGAGATTCCCACAGGGCTAGCTCCTACGAGCAGTACTTC	EEEEEEEEEEEEEEEEEEEEEEEEEEEEEEEEEEEEEEEEEEEEEEEE	TRBV20-1*00(1257.3)	TRBD1*00(30)	TRBJ2-7*00(134.7)		759|774|793|0|15||75.0	15|21|36|19|25||30.0	18|39|67|27|48||105.0												TGCAGTGCTAGAGATTCCCACAGGGCTAGCTCCTACGAGCAGTACTTC	36								CSARDSHRASSYEQYF		:::::::::0:1:15:19:-3:-3:25:27:2:48:::	TLML_7_	DNA
268	CLONES_TRBTLML_7__12W_TCR-J_Dep_TCR-V_genomic_1000_ACAGCAGA_merged_2500000.txt	1458	52	0.00104127	TGTGCCAGTAGTATATCGTCAGGTGGAACCTACGAGCAGTACTTC	EEEEEEEEEEEEEEEEEEEEEEEEEEEEEEEEEEEEEEEEEEEEE	TRBV19*00(454)		TRBJ2-7*00(221.7)		559|574|596|0|15||75.0		22|39|67|28|45||85.0												TGTGCCAGTAGTATATCGTCAGGTGGAACCTACGAGCAGTACTTC	36								CASSISSGGTYEQYF		:::::::::0:-2:15:::::28:-2:45:::	TLML_7_	DNA
269	CLONES_TRBTLML_7__12W_TCR-J_Dep_TCR-V_genomic_1000_ACAGCAGA_merged_2500000.txt	1459	52	0.00104127	TGTGCCAGCAGGGGACAGGGTAATTCGGGCACTGAAGCTTTCTTT	EEEEEEEEEEEEEEEEEEEEEEEEEEEEEEEEEEEEEEEEEEEEE	TRBV12-3*00(894.2)	TRBD1*00(45)	TRBJ1-1*00(185.1)		530|541|567|0|11||55.0	12|21|36|11|20||45.0	24|40|68|29|45||80.0												TGTGCCAGCAGGGGACAGGGTAATTCGGGCACTGAAGCTTTCTTT	36								CASRGQGNSGTEAFF		:::::::::0:-6:11:11:0:-3:20:29:-4:45:::	TLML_7_	DNA
270	CLONES_TRBTLML_7__12W_TCR-J_Dep_TCR-V_genomic_1000_ACAGCAGA_merged_2500000.txt	1462	52	0.00104127	TGCGCCAGCAGCTTGGACCGGACAGCTTAAAGTGGTACACCTTC	EEEEEEEEEEEEEEEEEEEEEEEEEEEEEEEEEEEEEEEEEEEE	TRBV5-1*00(667.4)	TRBD1*00(30)	TRBJ1-2*00(184.7)		554|570|590|0|16||80.0	13|19|36|19|25||30.0	31|40|68|35|44||45.0												TGCGCCAGCAGCTTGGACCGGACAGCTTAAAGTGGTACACCTTC	36								CASSLDR_SLKWYTF		:::::::::0:0:16:19:-1:-5:25:35:-11:44:::	TLML_7_	DNA
271	CLONES_TRBTLML_7__12W_TCR-J_Dep_TCR-V_genomic_1000_ACAGCAGA_merged_2500000.txt	1468	52	0.00104127	TGTGCCATCGAGGACAGGGGATTCACCGGGGAGCTGTTTTTT	EEEEEEEEEEEEEEEEEEEEEEEEEEEEEEEEEEEEEEEEEE	TRBV6-1*00(713.4)	TRBD1*00(45)	TRBJ2-2*00(234.4)		516|523|553|0|7||35.0	13|22|36|11|20||45.0	24|43|71|23|42||95.0												TGTGCCATCGAGGACAGGGGATTCACCGGGGAGCTGTTTTTT	36								CAIEDRGFTGELFF		:::::::::0:-10:7:11:-1:-2:20:23:-4:42:::	TLML_7_	DNA
272	CLONES_TRBTLML_7__12W_TCR-J_Dep_TCR-V_genomic_1000_ACAGCAGA_merged_2500000.txt	1469	52	0.00104127	TGTGCCAGCAGCTTAGAAGGGACCGACACTGAAGCTTTCTTT	EEEEEEEEEEEEEEEEEEEEEEEEEEEEEEEEEEEEEEEEEE	TRBV11-1*00(383.8),TRBV11-3*00(372.8)	TRBD1*00(25),TRBD2*00(25)	TRBJ1-1*00(224.5)		531|547|568|0|16||80.0;521|538|558|0|17||85.0	12|17|36|18|23||25.0;16|21|48|18|23||25.0	23|40|68|25|42||85.0												TGTGCCAGCAGCTTAGAAGGGACCGACACTGAAGCTTTCTTT	36								CASSLEGTDTEAFF		:::::::::0:-1:16:18:0:-7:23:25:-3:42:::	TLML_7_	DNA
273	CLONES_TRBTLML_7__12W_TCR-J_Dep_TCR-V_genomic_1000_ACAGCAGA_merged_2500000.txt	1470	52	0.00104127	TGTGCCAGCAGCAGTGGGGTTCGCACAGATACGCAGTATTTT	EEEEEEEEEEEEEEEEEEEEEEEEEEEEEEEEEEEEEEEEEE	TRBV4-2*00(594),TRBV4-3*00(565.7)		TRBJ2-3*00(239.9)		537|549|574|0|12||60.0;537|549|574|0|12|SC539T|44.0		21|41|69|22|42||100.0												TGTGCCAGCAGCAGTGGGGTTCGCACAGATACGCAGTATTTT	36								CASSSGVRTDTQYF		:::::::::0:-5:12:::::22:-1:42:::	TLML_7_	DNA
274	CLONES_TRBTLML_7__12W_TCR-J_Dep_TCR-V_genomic_1000_ACAGCAGA_merged_2500000.txt	1476	52	0.00104127	TGCAGTGCTAGAGGGGACCTCACCGGGGTGAGCAGTTCTTC	EEEEEEEEEEEEEEEEEEEEEEEEEEEEEEEEEEEEEEEEE	TRBV20-1*00(524.7)	TRBD1*00(25),TRBD2*00(25)	TRBJ2-1*00(205)		759|772|793|0|13||65.0	10|15|36|22|27||25.0;14|19|48|22|27||25.0	29|42|70|28|41||65.0												TGCAGTGCTAGAGGGGACCTCACCGGGGTGAGCAGTTCTTC	36								CSARGDL_RGEQFF		:::::::::0:-1:13:22:2:-9:27:28:-9:41:::	TLML_7_	DNA
275	CLONES_TRBTLML_7__12W_TCR-J_Dep_TCR-V_genomic_1000_ACAGCAGA_merged_2500000.txt	1500	51	0.00102125	TGTGCCAGCAGTTACAACTACAGGGCTAGCACAGATACGCAGTATTTT	EEEEEEEEEEEEEEEEEEEEEEEEEEEEEEEEEEEEEEEEEEEEEEEE	TRBV6-5*00(438.7),TRBV6-6*00(390.7)	TRBD1*00(25)	TRBJ2-3*00(260)		519|534|556|0|15||75.0;516|531|553|0|15||75.0	15|20|36|19|24||25.0	17|41|69|24|48||120.0												TGTGCCAGCAGTTACAACTACAGGGCTAGCACAGATACGCAGTATTTT	36								CASSYNYRASTDTQYF		:::::::::0:-2:15:19:-3:-4:24:24:3:48:::	TLML_7_	DNA
276	CLONES_TRBTLML_7__12W_TCR-J_Dep_TCR-V_genomic_1000_ACAGCAGA_merged_2500000.txt	1501	51	0.00102125	TGTGCCAGCAGCTGGGCCGGGACAGGGGGGAATCAGCCCCAGCATTTT	EEEEEEEEEEEEEEEEEEEEEEEEEEEEEEEEEEEEEEEEEEEEEEEE	TRBV5-8*00(313.3),TRBV5-4*00(297.3)	TRBD1*00(55)	TRBJ1-5*00(227.2)		551|569|587|0|18|ST564G|74.0;549|567|585|0|18|ST562G|74.0	12|23|36|18|29||55.0	24|42|70|30|48||90.0												TGTGCCAGCAGCTGGGCCGGGACAGGGGGGAATCAGCCCCAGCATTTT	36								CASSWAGTGGNQPQHF		:::::::::0:2:18:18:0:-1:29:30:-4:48:::	TLML_7_	DNA
277	CLONES_TRBTLML_7__12W_TCR-J_Dep_TCR-V_genomic_1000_ACAGCAGA_merged_2500000.txt	1503	51	0.00102125	TGCGCCAGCAGTCAATCGAGGACAGGGTATTGGAAGACCCAGTACTTC	EEEEEEEEEEEEEEEEEEEEEEEEEEEEEEEEEEEEEEEEEEEEEEEE	TRBV23-1*00(563.4)	TRBD1*00(40)	TRBJ2-5*00(208.4)		580|599|617|0|19||95.0	13|21|36|19|27||40.0	26|40|68|34|48||70.0												TGCGCCAGCAGTCAATCGAGGACAGGGTATTGGAAGACCCAGTACTTC	36								CASSQSRTGYWKTQYF		:::::::::0:2:19:19:-1:-3:27:34:-6:48:::	TLML_7_	DNA
278	CLONES_TRBTLML_7__12W_TCR-J_Dep_TCR-V_genomic_1000_ACAGCAGA_merged_2500000.txt	1504	51	0.00102125	TGTGCCAGCAGTCGCAACTAGCGGGTAGTTTCTACGAGCAGTACTTC	EEEEEEEEEEEEEEEEEEEEEEEEEEEEEEEEEEEEEEEEEEEEEEE	TRBV3-2*00(974.8)	TRBD2*00(45)	TRBJ2-7*00(218.7)		543|554|580|0|11||55.0	19|28|48|16|25||45.0	23|39|67|31|47||80.0												TGTGCCAGCAGTCGCAACTAGCGGGTAGTTTCTACGAGCAGTACTTC	36								CASSRN*R_SFYEQYF		:::::::::0:-6:11:16:-3:-4:25:31:-3:47:::	TLML_7_	DNA
279	CLONES_TRBTLML_7__12W_TCR-J_Dep_TCR-V_genomic_1000_ACAGCAGA_merged_2500000.txt	1510	51	0.00102125	TGTGCCAGCAGCTTGGGGGGACAGTCAAAGGGCTACACCTTC	EEEEEEEEEEEEEEEEEEEEEEEEEEEEEEEEEEEEEEEEEE	TRBV7-3*00(1198.1)	TRBD1*00(35)	TRBJ1-2*00(154.7)		540|554|577|0|14||70.0	12|19|36|17|24||35.0	28|40|68|30|42||60.0												TGTGCCAGCAGCTTGGGGGGACAGTCAAAGGGCTACACCTTC	36								CASSLGGQSKGYTF		:::::::::0:-3:14:17:0:-5:24:30:-8:42:::	TLML_7_	DNA
280	CLONES_TRBTLML_7__12W_TCR-J_Dep_TCR-V_genomic_1000_ACAGCAGA_merged_2500000.txt	1511	51	0.00102125	TGTGCCAGCAGCGTAGCGCAAGCTAACTATGGCTACACCTTC	EEEEEEEEEEEEEEEEEEEEEEEEEEEEEEEEEEEEEEEEEE	TRBV9*00(604)		TRBJ1-2*00(134.7)		559|576|595|0|17||85.0		18|40|68|20|42||110.0												TGTGCCAGCAGCGTAGCGCAAGCTAACTATGGCTACACCTTC	36								CASSVAQANYGYTF		:::::::::0:1:17:::::20:2:42:::	TLML_7_	DNA
281	CLONES_TRBTLML_7__12W_TCR-J_Dep_TCR-V_genomic_1000_ACAGCAGA_merged_2500000.txt	1512	51	0.00102125	TGTGCCAGAAGCTTGTTGTGGGACCCCTACGAGCAGTACTTC	EEEEEEEEEEEEEEEEEEEEEEEEEEEEEEEEEEEEEEEEEE	TRBV5-3*00(555.6)	TRBD1*00(25),TRBD2*00(25)	TRBJ2-7*00(218.5)		551|566|587|0|15||75.0	12|17|36|19|24||25.0;16|21|48|19|24||25.0	22|39|67|25|42||85.0												TGTGCCAGAAGCTTGTTGTGGGACCCCTACGAGCAGTACTTC	36								CARSLLWDPYEQYF		:::::::::0:-1:15:19:0:-7:24:25:-2:42:::	TLML_7_	DNA
282	CLONES_TRBTLML_7__12W_TCR-J_Dep_TCR-V_genomic_1000_ACAGCAGA_merged_2500000.txt	1515	51	0.00102125	TGTGCCAGCAGCCAAGAATGGGGAACACTGAAGCTTTCTTT	EEEEEEEEEEEEEEEEEEEEEEEEEEEEEEEEEEEEEEEEE	TRBV3-2*00(1070.9)		TRBJ1-1*00(234.7)		543|560|580|0|17||85.0		21|40|68|22|41||95.0												TGTGCCAGCAGCCAAGAATGGGGAACACTGAAGCTTTCTTT	36								CASSQEW_NTEAFF		:::::::::0:0:17:::::22:-1:41:::	TLML_7_	DNA
283	CLONES_TRBTLML_7__12W_TCR-J_Dep_TCR-V_genomic_1000_ACAGCAGA_merged_2500000.txt	1524	51	0.00102125	TGTGCCAGCAGCCAAGGGACAGGGGGAGGCTACACCTTC	EEEEEEEEEEEEEEEEEEEEEEEEEEEEEEEEEEEEEEE	TRBV3-1*00(760)	TRBD1*00(50)	TRBJ1-2*00(165)		543|559|580|0|16||80.0	13|23|36|16|26||50.0	28|40|68|27|39||60.0												TGTGCCAGCAGCCAAGGGACAGGGGGAGGCTACACCTTC	36								CASSQGTGGGYTF		:::::::::0:-1:16:16:-1:-1:26:27:-8:39:::	TLML_7_	DNA
284	CLONES_TRBTLML_7__12W_TCR-J_Dep_TCR-V_genomic_1000_ACAGCAGA_merged_2500000.txt	1525	51	0.00102125	TGTGCCAGCAGGGGTACAGGGGGAGATACGCAGTATTTT	EEEEEEEEEEEEEEEEEEEEEEEEEEEEEEEEEEEEEEE	TRBV6-5*00(957.4)	TRBD1*00(40)	TRBJ2-3*00(218)		519|530|556|0|11||55.0	15|23|36|15|23||40.0	25|41|69|23|39||80.0												TGTGCCAGCAGGGGTACAGGGGGAGATACGCAGTATTTT	36								CASRGTGGDTQYF		:::::::::0:-6:11:15:-3:-1:23:23:-5:39:::	TLML_7_	DNA
285	CLONES_TRBTLML_7__12W_TCR-J_Dep_TCR-V_genomic_1000_ACAGCAGA_merged_2500000.txt	1526	51	0.00102125	TGCAGTGCTAGAGATTACGCCCCGGCCGAGCAGTACTTC	EEEEEEEEEEEEEEEEEEEEEEEEEEEEEEEEEEEEEEE	TRBV20-1*00(983.5)	TRBD1*00(30)	TRBJ2-7*00(202.9)		759|774|793|0|15||75.0	23|29|36|17|23||30.0	26|39|67|26|39||65.0												TGCAGTGCTAGAGATTACGCCCCGGCCGAGCAGTACTTC	36								CSARDYAPAEQYF		:::::::::0:1:15:17:-11:5:23:26:-6:39:::	TLML_7_	DNA
286	CLONES_TRBTLML_7__12W_TCR-J_Dep_TCR-V_genomic_1000_ACAGCAGA_merged_2500000.txt	1541	50	0.00100122	TGTGCCAGCAGCAAAGAGCTTCTCGAGCTCTGGAAACACCATATATTTT	EEEEEEEEEEEEEEEEEEEEEEEEEEEEEEEEEEEEEEEEEEEEEEEEE	TRBV21-1*00(228.7)		TRBJ1-3*00(263)		544|565|581|0|21|SC560A|89.0		17|42|70|24|49||125.0												TGTGCCAGCAGCAAAGAGCTTCTCGAGCTCTGGAAACACCATATATTTT	36								CASSKELL_SSGNTIYF		:::::::::0:4:21:::::24:3:49:::	TLML_7_	DNA
287	CLONES_TRBTLML_7__12W_TCR-J_Dep_TCR-V_genomic_1000_ACAGCAGA_merged_2500000.txt	1550	50	0.00100122	TGTGCCAGCAGCCAAGATCCAGGAGGGCCCTACGAGCAGTACTTC	EEEEEEEEEEEEEEEEEEEEEEEEEEEEEEEEEEEEEEEEEEEEE	TRBV3-1*00(403.7),TRBV3-2*00(387.7)	TRBD2*00(35)	TRBJ2-7*00(222.4)		543|562|580|0|19||95.0;543|562|580|0|19||95.0	26|33|48|21|28||35.0	22|39|67|28|45||85.0												TGTGCCAGCAGCCAAGATCCAGGAGGGCCCTACGAGCAGTACTTC	36								CASSQDPGGPYEQYF		:::::::::0:2:19:21:-10:1:28:28:-2:45:::	TLML_7_	DNA
288	CLONES_TRBTLML_7__12W_TCR-J_Dep_TCR-V_genomic_1000_ACAGCAGA_merged_2500000.txt	1556	50	0.00100122	TGTGCCAGCAGTTTAACGATCCGAGGTGAAAAACTGTTTTTT	EEEEEEEEEEEEEEEEEEEEEEEEEEEEEEEEEEEEEEEEEE	TRBV28*00(350.6)		TRBJ1-4*00(146)		564|579|601|0|15||75.0		27|43|71|26|42||80.0												TGTGCCAGCAGTTTAACGATCCGAGGTGAAAAACTGTTTTTT	36								CASSLTIRGEKLFF		:::::::::0:-2:15:::::26:-7:42:::	TLML_7_	DNA
289	CLONES_TRBTLML_7__12W_TCR-J_Dep_TCR-V_genomic_1000_ACAGCAGA_merged_2500000.txt	1557	50	0.00100122	TGTGCCAGCAGTGAGCGGGGACACCAAGAGACCCAGTACTTC	EEEEEEEEEEEEEEEEEEEEEEEEEEEEEEEEEEEEEEEEEE	TRBV25-1*00(354.9)	TRBD1*00(25),TRBD2*00(25)	TRBJ2-5*00(238.2)		551|565|588|0|14||70.0	12|17|36|17|22||25.0;16|21|48|17|22||25.0	20|40|68|22|42||100.0												TGTGCCAGCAGTGAGCGGGGACACCAAGAGACCCAGTACTTC	36								CASSERGHQETQYF		:::::::::0:-3:14:17:0:-7:22:22:0:42:::	TLML_7_	DNA
290	CLONES_TRBTLML_7__12W_TCR-J_Dep_TCR-V_genomic_1000_ACAGCAGA_merged_2500000.txt	1558	50	0.00100122	TGTGCCAGCAGCCAAGGACGGGCAAATCAGCCCCAGCATTTT	EEEEEEEEEEEEEEEEEEEEEEEEEEEEEEEEEEEEEEEEEE	TRBV3-1*00(1031.1)		TRBJ1-5*00(229.7)		543|559|580|0|16||80.0		24|42|70|24|42||90.0												TGTGCCAGCAGCCAAGGACGGGCAAATCAGCCCCAGCATTTT	36								CASSQGRANQPQHF		:::::::::0:-1:16:::::24:-4:42:::	TLML_7_	DNA
291	CLONES_TRBTLML_7__12W_TCR-J_Dep_TCR-V_genomic_1000_ACAGCAGA_merged_2500000.txt	1561	50	0.00100122	TGCAGCGTTGACACTTACAGGGGAGGGTATGGCTACACCTTC	EEEEEEEEEEEEEEEEEEEEEEEEEEEEEEEEEEEEEEEEEE	TRBV29-1*00(433.3)	TRBD1*00(35),TRBD2*00(35)	TRBJ1-2*00(214.3)		700|711|734|0|11||55.0	15|22|36|16|23||35.0;25|32|48|20|27||35.0	25|40|68|27|42||75.0												TGCAGCGTTGACACTTACAGGGGAGGGTATGGCTACACCTTC	36								CSVDTYRGGYGYTF		:::::::::0:-3:11:16:-3:-2:23:27:-5:42:::	TLML_7_	DNA
292	CLONES_TRBTLML_7__12W_TCR-J_Dep_TCR-V_genomic_1000_ACAGCAGA_merged_2500000.txt	1569	50	0.00100122	TGTGCCAGTAGGCAAAAGGGACAGACTGAAGCTTTCTTT	EEEEEEEEEEEEEEEEEEEEEEEEEEEEEEEEEEEEEEE	TRBV19*00(660.8)	TRBD1*00(35)	TRBJ1-1*00(214.7)		559|570|596|0|11||55.0	12|19|36|17|24||35.0	25|40|68|24|39||75.0												TGTGCCAGTAGGCAAAAGGGACAGACTGAAGCTTTCTTT	36								CASRQKGQTEAFF		:::::::::0:-6:11:17:0:-5:24:24:-5:39:::	TLML_7_	DNA
293	CLONES_TRBTLML_7__12W_TCR-J_Dep_TCR-V_genomic_1000_ACAGCAGA_merged_2500000.txt	1570	50	0.00100122	TGTGCCAGCAGTTACCAGAGGGGGCAAGGCTACACCTTC	EEEEEEEEEEEEEEEEEEEEEEEEEEEEEEEEEEEEEEE	TRBV6-5*00(634)	TRBD1*00(35)	TRBJ1-2*00(197.2)		519|534|556|0|15||75.0	17|24|36|18|25||35.0	28|40|68|27|39||60.0												TGTGCCAGCAGTTACCAGAGGGGGCAAGGCTACACCTTC	36								CASSYQRGQGYTF		:::::::::0:-2:15:18:-5:0:25:27:-8:39:::	TLML_7_	DNA
294	CLONES_TRBTLML_7__12W_TCR-J_Dep_TCR-V_genomic_1000_ACAGCAGA_merged_2500000.txt	1577	50	0.00100122	TGTGCCAGCAGTTTATCCCGGGGAGGTAGTACTTC	EEEEEEEEEEEEEEEEEEEEEEEEEEEEEEEEEEE	TRBV12-3*00(532.4),TRBV12-4*00(532.4)	TRBD1*00(35),TRBD2*00(35)	TRBJ2-5*00(158.1)		530|545|567|0|15||75.0;530|545|567|0|15||75.0	8|15|36|15|22||35.0;12|19|48|15|22||35.0	32|40|68|27|35||40.0												TGTGCCAGCAGTTTATCCCGGGGAGGTAGTACTTC	36								CASSLS_GR*YF		:::::::::0:-2:15:15:4:-9:22:27:-12:35:::	TLML_7_	DNA
295	CLONES_TRBTLML_7__12W_TCR-J_Dep_TCR-V_genomic_1000_ACAGCAGA_merged_2500000.txt	1582	49	0.000981197	TGTGCCAGCAGCCTCGGGACAGAACCCAAGCTAACACCGGGGAGCTGTTTTTT	EEEEEEEEEEEEEEEEEEEEEEEEEEEEEEEEEEEEEEEEEEEEEEEEEEEEE	TRBV27*00(534.7)	TRBD1*00(40)	TRBJ2-2*00(244)		556|567|593|0|11||55.0	11|19|36|14|22||40.0	22|43|71|32|53||105.0												TGTGCCAGCAGCCTCGGGACAGAACCCAAGCTAACACCGGGGAGCTGTTTTTT	36								CASSLGTEP_ANTGELFF		:::::::::0:-6:11:14:1:-5:22:32:-2:53:::	TLML_7_	DNA
296	CLONES_TRBTLML_7__12W_TCR-J_Dep_TCR-V_genomic_1000_ACAGCAGA_merged_2500000.txt	1583	49	0.000981197	TGTGCCAGCAGCTCCGGGACAGGACGCATCTAGCACAGATACGCAGTATTTT	EEEEEEEEEEEEEEEEEEEEEEEEEEEEEEEEEEEEEEEEEEEEEEEEEEEE	TRBV6-2*00(335),TRBV6-3*00(335)	TRBD1*00(50)	TRBJ2-3*00(255)		516|527|553|0|11||55.0;516|527|553|0|11||55.0	10|20|36|13|23||50.0	18|41|69|29|52||115.0												TGTGCCAGCAGCTCCGGGACAGGACGCATCTAGCACAGATACGCAGTATTTT	36								CASSSGTGR_SSTDTQYF		:::::::::0:-6:11:13:2:-4:23:29:2:52:::	TLML_7_	DNA
297	CLONES_TRBTLML_7__12W_TCR-J_Dep_TCR-V_genomic_1000_ACAGCAGA_merged_2500000.txt	1586	49	0.000981197	TGCGCCAGCAGTTCCTCTAGCGGGGGAGAAATCAGATACGCAGTATTTT	EEEEEEEEEEEEEEEEEEEEEEEEEEEEEEEEEEEEEEEEEEEEEEEEE	TRBV10-1*00(544.3)	TRBD2*00(40)	TRBJ2-3*00(160.8)		533|545|570|0|12||60.0	20|28|48|16|24||40.0	24|41|69|32|49||85.0												TGCGCCAGCAGTTCCTCTAGCGGGGGAGAAATCAGATACGCAGTATTTT	36								CASSSSSG_EKSDTQYF		:::::::::0:-5:12:16:-4:-4:24:32:-4:49:::	TLML_7_	DNA
298	CLONES_TRBTLML_7__12W_TCR-J_Dep_TCR-V_genomic_1000_ACAGCAGA_merged_2500000.txt	1589	49	0.000981197	TGTGCCAGCAGTCCCGATAGCGGGAGGGCCTCAGATACGCAGTATTTT	EEEEEEEEEEEEEEEEEEEEEEEEEEEEEEEEEEEEEEEEEEEEEEEE	TRBV3-1*00(848.3)	TRBD2*00(65)	TRBJ2-3*00(225)		543|554|580|0|11||55.0	21|34|48|17|30||65.0	24|41|69|31|48||85.0												TGTGCCAGCAGTCCCGATAGCGGGAGGGCCTCAGATACGCAGTATTTT	36								CASSPDSGRASDTQYF		:::::::::0:-6:11:17:-5:2:30:31:-4:48:::	TLML_7_	DNA
299	CLONES_TRBTLML_7__12W_TCR-J_Dep_TCR-V_genomic_1000_ACAGCAGA_merged_2500000.txt	1594	49	0.000981197	TGTGCCAGTAGTATTAGGGGGACAGGCGATTCACCCCTCCACTTT	EEEEEEEEEEEEEEEEEEEEEEEEEEEEEEEEEEEEEEEEEEEEE	TRBV19*00(536.7)	TRBD1*00(40)	TRBJ1-6*00(224.9)		559|573|596|0|14||70.0	12|20|36|18|26||40.0	28|45|73|28|45||85.0												TGTGCCAGTAGTATTAGGGGGACAGGCGATTCACCCCTCCACTTT	36								CASSIRGTGDSPLHF		:::::::::0:-3:14:18:0:-4:26:28:-8:45:::	TLML_7_	DNA
300	CLONES_TRBTLML_7__12W_TCR-J_Dep_TCR-V_genomic_1000_ACAGCAGA_merged_2500000.txt	1595	49	0.000981197	TGTGCCAGCAGTGAAGCGAGCGGGGGAGGGGAGACCCAGTACTTC	EEEEEEEEEEEEEEEEEEEEEEEEEEEEEEEEEEEEEEEEEEEEE	TRBV2*00(632.2)	TRBD2*00(35)	TRBJ2-5*00(214)		518|536|555|0|18||90.0	25|32|48|23|30||35.0	25|40|68|30|45||75.0												TGTGCCAGCAGTGAAGCGAGCGGGGGAGGGGAGACCCAGTACTTC	36								CASSEASGGGETQYF		:::::::::0:1:18:23:-9:0:30:30:-5:45:::	TLML_7_	DNA
301	CLONES_TRBTLML_7__12W_TCR-J_Dep_TCR-V_genomic_1000_ACAGCAGA_merged_2500000.txt	1596	49	0.000981197	TGCGCCAGCAGCCTAGACAGGGGGAACACCGGGGAGCTGTTTTTT	EEEEEEEEEEEEEEEEEEEEEEEEEEEEEEEEEEEEEEEEEEEEE	TRBV4-1*00(682.3)	TRBD1*00(30)	TRBJ2-2*00(249.3)		537|554|574|0|17|SA550T|69.0	16|22|36|17|23||30.0	21|43|71|23|45||110.0												TGCGCCAGCAGCCTAGACAGGGGGAACACCGGGGAGCTGTTTTTT	36								CASSLDRGNTGELFF		:::::::::0:0:17:17:-4:-2:23:23:-1:45:::	TLML_7_	DNA
302	CLONES_TRBTLML_7__12W_TCR-J_Dep_TCR-V_genomic_1000_ACAGCAGA_merged_2500000.txt	1597	49	0.000981197	TGCGCCAGCAGCCAAGACTGGCAGGGACTGTCTGGCTACACCTTC	EEEEEEEEEEEEEEEEEEEEEEEEEEEEEEEEEEEEEEEEEEEEE	TRBV4-3*00(588.8),TRBV4-2*00(572.8)	TRBD2*00(30)	TRBJ1-2*00(98.7)		537|554|574|0|17||85.0;537|554|574|0|17|ST539C|69.0	16|22|48|23|29||30.0	27|40|68|32|45||65.0												TGCGCCAGCAGCCAAGACTGGCAGGGACTGTCTGGCTACACCTTC	36								CASSQDWQGLSGYTF		:::::::::0:0:17:23:0:-10:29:32:-7:45:::	TLML_7_	DNA
303	CLONES_TRBTLML_7__12W_TCR-J_Dep_TCR-V_genomic_1000_ACAGCAGA_merged_2500000.txt	1603	49	0.000981197	TGTGCCAGTAGTATTGTAGCGGGAGGGTACGAGCAGTACTTC	EEEEEEEEEEEEEEEEEEEEEEEEEEEEEEEEEEEEEEEEEE	TRBV19*00(314.3)	TRBD2*00(55)	TRBJ2-7*00(214.7)		559|573|596|0|14||70.0	21|32|48|16|27||55.0	24|39|67|27|42||75.0												TGTGCCAGTAGTATTGTAGCGGGAGGGTACGAGCAGTACTTC	36								CASSIVAGGYEQYF		:::::::::0:-3:14:16:-5:0:27:27:-4:42:::	TLML_7_	DNA
304	CLONES_TRBTLML_7__12W_TCR-J_Dep_TCR-V_genomic_1000_ACAGCAGA_merged_2500000.txt	1604	49	0.000981197	TGTGCCAGCAGCTTGGCCATAAGGTATCGGGAGCAGTACTTC	EEEEEEEEEEEEEEEEEEEEEEEEEEEEEEEEEEEEEEEEEE	TRBV5-6*00(219.3),TRBV5-5*00(203.3),TRBV5-7*00(203.3)		TRBJ2-7*00(199.3)		550|569|586|0|19||95.0;549|568|585|0|19||95.0;551|570|587|0|19||95.0		27|39|67|30|42||60.0												TGTGCCAGCAGCTTGGCCATAAGGTATCGGGAGCAGTACTTC	36								CASSLAIRYREQYF		:::::::::0:3:19:::::30:-7:42:::	TLML_7_	DNA
305	CLONES_TRBTLML_7__12W_TCR-J_Dep_TCR-V_genomic_1000_ACAGCAGA_merged_2500000.txt	1607	49	0.000981197	TGTGCCAGCAGCCAAGGGGTGGCCATGAAAAACTGTTTTTT	EEEEEEEEEEEEEEEEEEEEEEEEEEEEEEEEEEEEEEEEE	TRBV3-1*00(439.7),TRBV3-2*00(391.7)		TRBJ1-4*00(224.7)		543|559|580|0|16||80.0;543|559|580|0|16||80.0		26|43|71|24|41||85.0												TGTGCCAGCAGCCAAGGGGTGGCCATGAAAAACTGTTTTTT	36								CASSQGV_HEKLFF		:::::::::0:-1:16:::::24:-6:41:::	TLML_7_	DNA
306	CLONES_TRBTLML_7__12W_TCR-J_Dep_TCR-V_genomic_1000_ACAGCAGA_merged_2500000.txt	1613	49	0.000981197	TGTGCCAGCTGGGGGACAGTGGATGAGACCCAGTACTTC	EEEEEEEEEEEEEEEEEEEEEEEEEEEEEEEEEEEEEEE	TRBV6-1*00(451.1)	TRBD1*00(35)	TRBJ2-5*00(213.6)		516|525|553|0|9||45.0	12|19|36|12|19||35.0	25|40|68|24|39||75.0												TGTGCCAGCTGGGGGACAGTGGATGAGACCCAGTACTTC	36								CASWGTVDETQYF		:::::::::0:-8:9:12:0:-5:19:24:-5:39:::	TLML_7_	DNA
307	CLONES_TRBTLML_7__12W_TCR-J_Dep_TCR-V_genomic_1000_ACAGCAGA_merged_2500000.txt	1614	49	0.000981197	TGCAGCGTGGGACAGGGGGAAAATCAGCCCCAGCATTTT	EEEEEEEEEEEEEEEEEEEEEEEEEEEEEEEEEEEEEEE	TRBV29-1*00(633.9)	TRBD1*00(55)	TRBJ1-5*00(229.7)		700|708|734|0|8||40.0	12|23|36|8|19||55.0	24|42|70|21|39||90.0												TGCAGCGTGGGACAGGGGGAAAATCAGCCCCAGCATTTT	36								CSVGQGENQPQHF		:::::::::0:-6:8:8:0:-1:19:21:-4:39:::	TLML_7_	DNA
308	CLONES_TRBTLML_7__12W_TCR-J_Dep_TCR-V_genomic_1000_ACAGCAGA_merged_2500000.txt	1620	49	0.000981197	TGTGCCAGCTCTTACTACGAGCAGTACTTC	EEEEEEEEEEEEEEEEEEEEEEEEEEEEEE	TRBV6-4*00(823.5)		TRBJ2-7*00(218.7)		518|527|555|0|9||45.0		23|39|67|14|30||80.0												TGTGCCAGCTCTTACTACGAGCAGTACTTC	36								CASSYYEQYF		:::::::::0:-8:9:::::14:-3:30:::	TLML_7_	DNA
309	CLONES_TRBTLML_7__12W_TCR-J_Dep_TCR-V_genomic_1000_ACAGCAGA_merged_2500000.txt	1642	48	0.000961173	TGTGCCATCAGTTTCACAGGGGGACACTGAAGCTTTCTTT	EEEEEEEEEEEEEEEEEEEEEEEEEEEEEEEEEEEEEEEE	TRBV10-3*00(195)	TRBD1*00(40)	TRBJ1-1*00(225)		533|545|570|0|12||60.0	15|23|36|15|23||40.0	23|40|68|23|40||85.0												TGTGCCATCAGTTTCACAGGGGGACACTGAAGCTTTCTTT	36								CAISFTG_DTEAFF		:::::::::0:-5:12:15:-3:-1:23:23:-3:40:::	TLML_7_	DNA
310	CLONES_TRBTLML_7__12W_TCR-J_Dep_TCR-V_genomic_1000_ACAGCAGA_merged_2500000.txt	1645	48	0.000961173	TGTGCCAGTAGGCTGGATTTCACAGATACGCAGTATTTT	EEEEEEEEEEEEEEEEEEEEEEEEEEEEEEEEEEEEEEE	TRBV19*00(1050.6)		TRBJ2-3*00(200)		559|570|596|0|11||55.0		22|41|69|20|39||95.0												TGTGCCAGTAGGCTGGATTTCACAGATACGCAGTATTTT	36								CASRLDFTDTQYF		:::::::::0:-6:11:::::20:-2:39:::	TLML_7_	DNA
311	CLONES_TRBTLML_7__12W_TCR-J_Dep_TCR-V_genomic_1000_ACAGCAGA_merged_2500000.txt	1646	48	0.000961173	TGTGCCAGCAGCCCGACATTGAACACTGAAGCTTTCTTT	EEEEEEEEEEEEEEEEEEEEEEEEEEEEEEEEEEEEEEE	TRBV6-6*00(314.7)		TRBJ1-1*00(240)		516|527|553|0|11||55.0		20|40|68|19|39||100.0												TGTGCCAGCAGCCCGACATTGAACACTGAAGCTTTCTTT	36								CASSPTLNTEAFF		:::::::::0:-6:11:::::19:0:39:::	TLML_7_	DNA
312	CLONES_TRBTLML_7__12W_TCR-J_Dep_TCR-V_genomic_1000_ACAGCAGA_merged_2500000.txt	1652	48	0.000961173	TGTGCCAGCAGCTTGGGCCCTAGTGGCTACACCTTC	EEEEEEEEEEEEEEEEEEEEEEEEEEEEEEEEEEEE	TRBV5-4*00(243.6),TRBV5-8*00(222.6)	TRBD2*00(25)	TRBJ1-2*00(203.6)		549|565|585|0|16||80.0;551|567|587|0|16||80.0	31|36|48|16|21||25.0	27|40|68|23|36||65.0												TGTGCCAGCAGCTTGGGCCCTAGTGGCTACACCTTC	36								CASSLGPSGYTF		:::::::::0:0:16:16:-15:4:21:23:-7:36:::	TLML_7_	DNA
313	CLONES_TRBTLML_7__12W_TCR-J_Dep_TCR-V_genomic_1000_ACAGCAGA_merged_2500000.txt	1669	47	0.000941148	TGTGCCAGCAGCCAAGATGGGAGAGCAAGCAATCAGCCCCAGCATTTT	EEEEEEEEEEEEEEEEEEEEEEEEEEEEEEEEEEEEEEEEEEEEEEEE	TRBV4-2*00(329.3),TRBV4-3*00(313.3)	TRBD2*00(25)	TRBJ1-5*00(242.5)		537|555|574|0|18||90.0;537|555|574|0|18|SC539T|74.0	25|30|48|18|23||25.0	21|42|70|27|48||105.0												TGTGCCAGCAGCCAAGATGGGAGAGCAAGCAATCAGCCCCAGCATTTT	36								CASSQDGRASNQPQHF		:::::::::0:1:18:18:-9:-2:23:27:-1:48:::	TLML_7_	DNA
314	CLONES_TRBTLML_7__12W_TCR-J_Dep_TCR-V_genomic_1000_ACAGCAGA_merged_2500000.txt	1681	47	0.000941148	TGTGCCAGCAGTACAGGGTTTGGGGCCAACGTCCTGACTTTC	EEEEEEEEEEEEEEEEEEEEEEEEEEEEEEEEEEEEEEEEEE	TRBV6-5*00(629.5)	TRBD1*00(30)	TRBJ2-6*00(250)		519|531|556|0|12||60.0	15|21|36|12|18||30.0	23|45|73|20|42||110.0												TGTGCCAGCAGTACAGGGTTTGGGGCCAACGTCCTGACTTTC	36								CASSTGFGANVLTF		:::::::::0:-5:12:12:-3:-3:18:20:-3:42:::	TLML_7_	DNA
315	CLONES_TRBTLML_7__12W_TCR-J_Dep_TCR-V_genomic_1000_ACAGCAGA_merged_2500000.txt	1682	47	0.000941148	TGTGCCAGCAGCTTCAACAGGGATTCAGATACGCAGTATTTT	EEEEEEEEEEEEEEEEEEEEEEEEEEEEEEEEEEEEEEEEEE	TRBV7-2*00(687.2)	TRBD1*00(30)	TRBJ2-3*00(219.6)		580|594|617|0|14||70.0	15|21|36|16|22||30.0	24|41|69|25|42||85.0												TGTGCCAGCAGCTTCAACAGGGATTCAGATACGCAGTATTTT	36								CASSFNRDSDTQYF		:::::::::0:-3:14:16:-3:-3:22:25:-4:42:::	TLML_7_	DNA
316	CLONES_TRBTLML_7__12W_TCR-J_Dep_TCR-V_genomic_1000_ACAGCAGA_merged_2500000.txt	1688	47	0.000941148	TGTGCCAGCAGTCCGATGAGGGACTATGGCTACACCTTC	EEEEEEEEEEEEEEEEEEEEEEEEEEEEEEEEEEEEEEE	TRBV12-3*00(1181),TRBV12-4*00(1175)	TRBD2*00(25)	TRBJ1-2*00(204.3)		530|542|567|0|12||60.0;530|542|567|0|12||60.0	27|32|48|17|22||25.0	23|40|68|22|39||85.0												TGTGCCAGCAGTCCGATGAGGGACTATGGCTACACCTTC	36								CASSPMRDYGYTF		:::::::::0:-5:12:17:-11:0:22:22:-3:39:::	TLML_7_	DNA
317	CLONES_TRBTLML_7__12W_TCR-J_Dep_TCR-V_genomic_1000_ACAGCAGA_merged_2500000.txt	1689	47	0.000941148	TGTGCCAGCAGTGACGACTCATCCTACGAGCAGTACTTC	EEEEEEEEEEEEEEEEEEEEEEEEEEEEEEEEEEEEEEE	TRBV2*00(202.5)		TRBJ2-7*00(66)		518|532|555|0|14||70.0		21|39|67|21|39||90.0												TGTGCCAGCAGTGACGACTCATCCTACGAGCAGTACTTC	36								CASSDDSSYEQYF		:::::::::0:-3:14:::::21:-1:39:::	TLML_7_	DNA
318	CLONES_TRBTLML_7__12W_TCR-J_Dep_TCR-V_genomic_1000_ACAGCAGA_merged_2500000.txt	1690	47	0.000941148	TGTGCCAGCAGTGAAGCGAGCTCCTACGAGCAGTACTTC	EEEEEEEEEEEEEEEEEEEEEEEEEEEEEEEEEEEEEEE	TRBV6-1*00(782.1)		TRBJ2-7*00(249.3)		516|534|553|0|18||90.0		17|39|67|17|39||110.0												TGTGCCAGCAGTGAAGCGAGCTCCTACGAGCAGTACTTC	36								CASSEASSYEQYF		:::::::::0:1:18:::::17:3:39:::	TLML_7_	DNA
319	CLONES_TRBTLML_7__12W_TCR-J_Dep_TCR-V_genomic_1000_ACAGCAGA_merged_2500000.txt	1692	47	0.000941148	TGTGCCAGCAGTGATCTTGGGTCCGCGAGCAGTACTTC	EEEEEEEEEEEEEEEEEEEEEEEEEEEEEEEEEEEEEE	TRBV25-1*00(534.8)		TRBJ2-7*00(204.3)		551|565|588|0|14||70.0		26|39|67|25|38||65.0												TGTGCCAGCAGTGATCTTGGGTCCGCGAGCAGTACTTC	36								CASSDL_VREQYF		:::::::::0:-3:14:::::25:-6:38:::	TLML_7_	DNA
320	CLONES_TRBTLML_7__12W_TCR-J_Dep_TCR-V_genomic_1000_ACAGCAGA_merged_2500000.txt	1698	47	0.000941148	TGTGCCAGTAGGAACGAAATTGAAGCTTTCTTT	EEEEEEEEEEEEEEEEEEEEEEEEEEEEEEEEE	TRBV19*00(579.7)		TRBJ1-1*00(179.7)		559|570|596|0|11||55.0		27|40|68|20|33||65.0												TGTGCCAGTAGGAACGAAATTGAAGCTTTCTTT	36								CASRNEIEAFF		:::::::::0:-6:11:::::20:-7:33:::	TLML_7_	DNA
321	CLONES_TRBTLML_7__12W_TCR-J_Dep_TCR-V_genomic_1000_ACAGCAGA_merged_2500000.txt	1709	46	0.000921124	TGTGCCAGCACCCCCCCATTGGGAGGGGCCGGGACCGGGGAGCTGTTTTTT	EEEEEEEEEEEEEEEEEEEEEEEEEEEEEEEEEEEEEEEEEEEEEEEEEEE	TRBV11-2*00(418.6),TRBV11-3*00(367)	TRBD2*00(35)	TRBJ2-2*00(230)		522|532|559|0|10||50.0;521|531|558|0|10||50.0	25|32|48|20|27||35.0	25|43|71|33|51||90.0												TGTGCCAGCACCCCCCCATTGGGAGGGGCCGGGACCGGGGAGCTGTTTTTT	36								CASTPPLGGAGTGELFF		:::::::::0:-7:10:20:-9:0:27:33:-5:51:::	TLML_7_	DNA
322	CLONES_TRBTLML_7__12W_TCR-J_Dep_TCR-V_genomic_1000_ACAGCAGA_merged_2500000.txt	1714	46	0.000921124	TGTGCCAGCAGTTCCCGATGGACAGAAATGAACACTGAAGCTTTCTTT	EEEEEEEEEEEEEEEEEEEEEEEEEEEEEEEEEEEEEEEEEEEEEEEE	TRBV27*00(300)	TRBD1*00(30)	TRBJ1-1*00(245)		556|569|593|0|13||65.0	13|19|36|19|25||30.0	19|40|68|27|48||105.0												TGTGCCAGCAGTTCCCGATGGACAGAAATGAACACTGAAGCTTTCTTT	36								CASSSRWTEMNTEAFF		:::::::::0:-4:13:19:-1:-5:25:27:1:48:::	TLML_7_	DNA
323	CLONES_TRBTLML_7__12W_TCR-J_Dep_TCR-V_genomic_1000_ACAGCAGA_merged_2500000.txt	1719	46	0.000921124	TGCGCCAGCAGCCAAGAAGGTGGGCGGATCTATGGCTACACCTTC	EEEEEEEEEEEEEEEEEEEEEEEEEEEEEEEEEEEEEEEEEEEEE	TRBV4-3*00(1244.9),TRBV4-2*00(1213.2)	TRBD1*00(25)	TRBJ1-2*00(159.6)		537|554|574|0|17||85.0;537|554|574|0|17|ST539C|69.0	20|25|36|21|26||25.0	24|40|68|29|45||80.0												TGCGCCAGCAGCCAAGAAGGTGGGCGGATCTATGGCTACACCTTC	36								CASSQEGGRIYGYTF		:::::::::0:0:17:21:-8:1:26:29:-4:45:::	TLML_7_	DNA
324	CLONES_TRBTLML_7__12W_TCR-J_Dep_TCR-V_genomic_1000_ACAGCAGA_merged_2500000.txt	1720	46	0.000921124	TGCAGTGCGATGTCGACTAGCGGGGAAGGGAGTGAGCAGTTCTTC	EEEEEEEEEEEEEEEEEEEEEEEEEEEEEEEEEEEEEEEEEEEEE	TRBV20-1*00(407.3)	TRBD2*00(50)	TRBJ2-1*00(204.3)		759|767|793|0|8||40.0	18|28|48|14|24||50.0	29|42|70|32|45||65.0												TGCAGTGCGATGTCGACTAGCGGGGAAGGGAGTGAGCAGTTCTTC	36								CSAMSTSGEGSEQFF		:::::::::0:-6:8:14:-2:-4:24:32:-9:45:::	TLML_7_	DNA
325	CLONES_TRBTLML_7__12W_TCR-J_Dep_TCR-V_genomic_1000_ACAGCAGA_merged_2500000.txt	1734	46	0.000921124	TGTGCCAGCAGCCACGGGGAGGACTATGGCTACACCTTC	EEEEEEEEEEEEEEEEEEEEEEEEEEEEEEEEEEEEEEE	TRBV3-1*00(464.3),TRBV3-2*00(416.3)	TRBD2*00(30)	TRBJ1-2*00(225)		543|557|580|0|14||70.0;543|557|580|0|14||70.0	25|31|48|16|22||30.0	23|40|68|22|39||85.0												TGTGCCAGCAGCCACGGGGAGGACTATGGCTACACCTTC	36								CASSHGEDYGYTF		:::::::::0:-3:14:16:-9:-1:22:22:-3:39:::	TLML_7_	DNA
326	CLONES_TRBTLML_7__12W_TCR-J_Dep_TCR-V_genomic_1000_ACAGCAGA_merged_2500000.txt	1735	46	0.000921124	TGTGCCAGCAGCGTCGTGGCTGCTGAAAAACTGTTTTTT	EEEEEEEEEEEEEEEEEEEEEEEEEEEEEEEEEEEEEEE	TRBV5-6*00(931.5)		TRBJ1-4*00(219.7)		550|562|586|0|12||60.0		27|43|71|23|39||80.0												TGTGCCAGCAGCGTCGTGGCTGCTGAAAAACTGTTTTTT	36								CASSVVAAEKLFF		:::::::::0:-4:12:::::23:-7:39:::	TLML_7_	DNA
327	CLONES_TRBTLML_7__12W_TCR-J_Dep_TCR-V_genomic_1000_ACAGCAGA_merged_2500000.txt	1745	46	0.000921124	TGTGCCACCGTAGCGGACCACAATGAGCAGTTCTTC	EEEEEEEEEEEEEEEEEEEEEEEEEEEEEEEEEEEE	TRBV3-1*00(821.6)	TRBD2*00(30)	TRBJ2-1*00(222.6)		543|550|580|0|7||35.0	21|27|48|10|16||30.0	25|42|70|19|36||85.0												TGTGCCACCGTAGCGGACCACAATGAGCAGTTCTTC	36								CATVADHNEQFF		:::::::::0:-10:7:10:-5:-5:16:19:-5:36:::	TLML_7_	DNA
328	CLONES_TRBTLML_7__12W_TCR-J_Dep_TCR-V_genomic_1000_ACAGCAGA_merged_2500000.txt	1749	46	0.000921124	TGCGCCAGCAGCCAAGGGCAAGGCACGCAGTATTTT	EEEEEEEEEEEEEEEEEEEEEEEEEEEEEEEEEEEE	TRBV4-3*00(1260)		TRBJ2-3*00(200)		537|553|574|0|16||80.0		29|41|69|24|36||60.0												TGCGCCAGCAGCCAAGGGCAAGGCACGCAGTATTTT	36								CASSQGQGTQYF		:::::::::0:-1:16:::::24:-9:36:::	TLML_7_	DNA
329	CLONES_TRBTLML_7__12W_TCR-J_Dep_TCR-V_genomic_1000_ACAGCAGA_merged_2500000.txt	1759	45	0.000901099	TGTGCCAGCAGTGAATATGGACTAGCGGACCAAACCTACAATGAGCAGTTCTTC	EEEEEEEEEEEEEEEEEEEEEEEEEEEEEEEEEEEEEEEEEEEEEEEEEEEEEE	TRBV25-1*00(670.6)	TRBD2*00(50)	TRBJ2-1*00(238.4)		551|569|588|0|18||90.0	17|27|48|18|28||50.0	22|42|70|34|54||100.0												TGTGCCAGCAGTGAATATGGACTAGCGGACCAAACCTACAATGAGCAGTTCTTC	36								CASSEYGLADQTYNEQFF		:::::::::0:1:18:18:-1:-5:28:34:-2:54:::	TLML_7_	DNA
330	CLONES_TRBTLML_7__12W_TCR-J_Dep_TCR-V_genomic_1000_ACAGCAGA_merged_2500000.txt	1761	45	0.000901099	TGTGCCAGCAGTGACGCGTCCCTCGGCGGGGGGGTAGATACGCAGTATTTT	EEEEEEEEEEEEEEEEEEEEEEEEEEEEEEEEEEEEEEEEEEEEEEEEEEE	TRBV6-4*00(579.8)	TRBD2*00(29),TRBD1*00(25)	TRBJ2-3*00(211.2)		518|533|555|0|15||75.0	23|32|48|25|34|SA28G|29.0;7|12|36|17|22||25.0	25|41|69|35|51||80.0												TGTGCCAGCAGTGACGCGTCCCTCGGCGGGGGGGTAGATACGCAGTATTTT	36								CASSDASLGGGVDTQYF		:::::::::0:-2:15:25:-7:0:34:35:-5:51:::	TLML_7_	DNA
331	CLONES_TRBTLML_7__12W_TCR-J_Dep_TCR-V_genomic_1000_ACAGCAGA_merged_2500000.txt	1762	45	0.000901099	TGTGCCAGCAGAGAGTCCTGGGGGGCGGTGGGATACAATGAGCAGTTCTTC	EEEEEEEEEEEEEEEEEEEEEEEEEEEEEEEEEEEEEEEEEEEEEEEEEEE	TRBV7-9*00(390)	TRBD1*00(35)	TRBJ2-1*00(229.6)		556|567|593|0|11||55.0	18|25|36|20|27||35.0	24|42|70|33|51||90.0												TGTGCCAGCAGAGAGTCCTGGGGGGCGGTGGGATACAATGAGCAGTTCTTC	36								CASRESWGAVGYNEQFF		:::::::::0:-6:11:20:-6:1:27:33:-4:51:::	TLML_7_	DNA
332	CLONES_TRBTLML_7__12W_TCR-J_Dep_TCR-V_genomic_1000_ACAGCAGA_merged_2500000.txt	1770	45	0.000901099	TGTGCCAGTAACCCTTACGCCAGGGCGGTATGGCTACACCTTC	EEEEEEEEEEEEEEEEEEEEEEEEEEEEEEEEEEEEEEEEEEE	TRBV19*00(230)	TRBD1*00(25),TRBD2*00(25)	TRBJ1-2*00(215)		559|569|596|0|10||50.0	16|21|36|20|25||25.0;28|33|48|21|26||25.0	25|40|68|28|43||75.0												TGTGCCAGTAACCCTTACGCCAGGGCGGTATGGCTACACCTTC	36								CASNPYA_GRYGYTF		:::::::::0:-7:10:20:-4:-3:25:28:-5:43:::	TLML_7_	DNA
333	CLONES_TRBTLML_7__12W_TCR-J_Dep_TCR-V_genomic_1000_ACAGCAGA_merged_2500000.txt	1773	45	0.000901099	TGTGCCAGCAGTGAACGGATCTATAATTCACCCCTCCACTTT	EEEEEEEEEEEEEEEEEEEEEEEEEEEEEEEEEEEEEEEEEE	TRBV25-1*00(883)		TRBJ1-6*00(232.6)		551|566|588|0|15||75.0		23|45|73|20|42||110.0												TGTGCCAGCAGTGAACGGATCTATAATTCACCCCTCCACTTT	36								CASSERIYNSPLHF		:::::::::0:-2:15:::::20:-3:42:::	TLML_7_	DNA
334	CLONES_TRBTLML_7__12W_TCR-J_Dep_TCR-V_genomic_1000_ACAGCAGA_merged_2500000.txt	1785	45	0.000901099	TGTGCCAGCTCAATGGCACAGGGGAATGGCTACACCTTC	EEEEEEEEEEEEEEEEEEEEEEEEEEEEEEEEEEEEEEE	TRBV18*00(582.4)	TRBD1*00(35)	TRBJ1-2*00(200.3)		702|714|739|0|12||60.0	15|22|36|17|24||35.0	26|40|68|25|39||70.0												TGTGCCAGCTCAATGGCACAGGGGAATGGCTACACCTTC	36								CASSMAQGNGYTF		:::::::::0:-5:12:17:-3:-2:24:25:-6:39:::	TLML_7_	DNA
335	CLONES_TRBTLML_7__12W_TCR-J_Dep_TCR-V_genomic_1000_ACAGCAGA_merged_2500000.txt	1786	45	0.000901099	TGTGCCAGCAGCCGGGACAGTATATATGGCTACACCTTC	EEEEEEEEEEEEEEEEEEEEEEEEEEEEEEEEEEEEEEE	TRBV12-3*00(323.5),TRBV12-4*00(323.5)	TRBD1*00(45)	TRBJ1-2*00(214.6)		530|541|567|0|11||55.0;530|541|567|0|11||55.0	10|19|36|11|20||45.0	25|40|68|24|39||75.0												TGTGCCAGCAGCCGGGACAGTATATATGGCTACACCTTC	36								CASSRDSIYGYTF		:::::::::0:-6:11:11:2:-5:20:24:-5:39:::	TLML_7_	DNA
336	CLONES_TRBTLML_7__12W_TCR-J_Dep_TCR-V_genomic_1000_ACAGCAGA_merged_2500000.txt	1789	45	0.000901099	CAAAGAGGAAATGTTCGCCATACTATGGCTACACCTTC	EEEEEEEEEEEEEEEEEEEEEEEEEEEEEEEEEEEEEE	TRBV21-1*00(398.6)		TRBJ1-2*00(221.1)		544|544|581|0|0||0.0		23|40|68|21|38||85.0												CAAAGAGGAAATGTTCGCCATACTATGGCTACACCTTC	36								QRGNVR_YYGYTF		:::::::::0:-17:0:::::21:-3:38:::	TLML_7_	DNA
337	CLONES_TRBTLML_7__12W_TCR-J_Dep_TCR-V_genomic_1000_ACAGCAGA_merged_2500000.txt	1799	45	0.000901099	TGTGCCAGCAGCGAGTACAATGAGCAGTTCTTC	EEEEEEEEEEEEEEEEEEEEEEEEEEEEEEEEE	TRBV9*00(398.9)		TRBJ2-1*00(229.3)		559|572|595|0|13||65.0		24|42|70|15|33||90.0												TGTGCCAGCAGCGAGTACAATGAGCAGTTCTTC	36								CASSEYNEQFF		:::::::::0:-3:13:::::15:-4:33:::	TLML_7_	DNA
338	CLONES_TRBTLML_7__12W_TCR-J_Dep_TCR-V_genomic_1000_ACAGCAGA_merged_2500000.txt	1805	45	0.000901099	TGTGCCAGCAGGGAATGAGCAGTTCTTC	EEEEEEEEEEEEEEEEEEEEEEEEEEEE	TRBV12-4*00(1105.5),TRBV12-3*00(1057.5)		TRBJ2-1*00(214.6)		530|541|567|0|11||55.0;530|541|567|0|11||55.0		27|42|70|13|28||75.0												TGTGCCAGCAGGGAATGAGCAGTTCTTC	36								CASRE_EQFF		:::::::::0:-6:11:::::13:-7:28:::	TLML_7_	DNA
339	CLONES_TRBTLML_7__12W_TCR-J_Dep_TCR-V_genomic_1000_ACAGCAGA_merged_2500000.txt	1806	45	0.000901099	TGCAGTGCTAGATCGGCGAACCTTC	EEEEEEEEEEEEEEEEEEEEEEEEE	TRBV20-1*00(912.2)		TRBJ1-2*00(167.3)		759|771|793|0|12||60.0		34|40|68|19|25||30.0												TGCAGTGCTAGATCGGCGAACCTTC	36								CSAR_RRTF		:::::::::0:-2:12:::::19:-14:25:::	TLML_7_	DNA
340	CLONES_TRBTLML_7__12W_TCR-J_Dep_TCR-V_genomic_1000_ACAGCAGA_merged_2500000.txt	1807	45	0.000901099	TGTGCCAGCAGGGGATGTTC	EEEEEEEEEEEEEEEEEEEE	TRBV27*00(1159)		TRBJ2-7*00(144.4)		556|567|593|0|11||55.0		36|39|67|17|20||15.0												TGTGCCAGCAGGGGATGTTC	36								CAS_GMF		:::::::::0:-6:11:::::17:-16:20:::	TLML_7_	DNA
341	CLONES_TRBTLML_7__12W_TCR-J_Dep_TCR-V_genomic_1000_ACAGCAGA_merged_2500000.txt	1813	44	0.000881075	TGTGCCAGCAGCCAGACCTATCCCCGGGACAGGGAAAGAGACCCAGTACTTC	EEEEEEEEEEEEEEEEEEEEEEEEEEEEEEEEEEEEEEEEEEEEEEEEEEEE	TRBV5-6*00(446.5),TRBV5-7*00(414.5)	TRBD1*00(60)	TRBJ2-5*00(109.9)		550|562|586|0|12||60.0;551|563|587|0|12||60.0	9|21|36|22|34||60.0	23|40|68|35|52||85.0												TGTGCCAGCAGCCAGACCTATCCCCGGGACAGGGAAAGAGACCCAGTACTTC	36								CASSQTYPR_TGKETQYF		:::::::::0:-4:12:22:3:-3:34:35:-3:52:::	TLML_7_	DNA
342	CLONES_TRBTLML_7__12W_TCR-J_Dep_TCR-V_genomic_1000_ACAGCAGA_merged_2500000.txt	1818	44	0.000881075	TGTGCCAGCAGGGATAGGACAGGCTATAGCAATCAGCCCCAGCATTTT	EEEEEEEEEEEEEEEEEEEEEEEEEEEEEEEEEEEEEEEEEEEEEEEE	TRBV6-6*00(1079.4)	TRBD1*00(30)	TRBJ1-5*00(270)		516|527|553|0|11||55.0	13|19|36|16|22||30.0	16|42|70|22|48||130.0												TGTGCCAGCAGGGATAGGACAGGCTATAGCAATCAGCCCCAGCATTTT	36								CASRDRTGYSNQPQHF		:::::::::0:-6:11:16:-1:-5:22:22:4:48:::	TLML_7_	DNA
343	CLONES_TRBTLML_7__12W_TCR-J_Dep_TCR-V_genomic_1000_ACAGCAGA_merged_2500000.txt	1827	44	0.000881075	TGTGCCACCAGCAGAGGACAGGGCGTCTCCTACGAGCAGTACTTC	EEEEEEEEEEEEEEEEEEEEEEEEEEEEEEEEEEEEEEEEEEEEE	TRBV15*00(1100.4)	TRBD1*00(35)	TRBJ2-7*00(233.8)		552|568|589|0|16||80.0	14|21|36|16|23||35.0	20|39|67|26|45||95.0												TGTGCCACCAGCAGAGGACAGGGCGTCTCCTACGAGCAGTACTTC	36								CATSRGQGVSYEQYF		:::::::::0:-1:16:16:-2:-3:23:26:0:45:::	TLML_7_	DNA
344	CLONES_TRBTLML_7__12W_TCR-J_Dep_TCR-V_genomic_1000_ACAGCAGA_merged_2500000.txt	1828	44	0.000881075	TGTGCCAGCAGAAGCTCCGGGACAGGGGTATACGAGCAGTACTTC	EEEEEEEEEEEEEEEEEEEEEEEEEEEEEEEEEEEEEEEEEEEEE	TRBV7-9*00(899)	TRBD1*00(60)	TRBJ2-7*00(191.8)		556|567|593|0|11||55.0	10|22|36|16|28||60.0	24|39|67|30|45||75.0												TGTGCCAGCAGAAGCTCCGGGACAGGGGTATACGAGCAGTACTTC	36								CASRSSGTGVYEQYF		:::::::::0:-6:11:16:2:-2:28:30:-4:45:::	TLML_7_	DNA
345	CLONES_TRBTLML_7__12W_TCR-J_Dep_TCR-V_genomic_1000_ACAGCAGA_merged_2500000.txt	1834	44	0.000881075	TGTGCCAGCAGTTACGTCGGTGACCCCAATGAGCAGTTCTTC	EEEEEEEEEEEEEEEEEEEEEEEEEEEEEEEEEEEEEEEEEE	TRBV6-2*00(543.9),TRBV6-3*00(543.9)		TRBJ2-1*00(219.6)		516|531|553|0|15||75.0;516|531|553|0|15||75.0		26|42|70|26|42||80.0												TGTGCCAGCAGTTACGTCGGTGACCCCAATGAGCAGTTCTTC	36								CASSYVGDPNEQFF		:::::::::0:-2:15:::::26:-6:42:::	TLML_7_	DNA
346	CLONES_TRBTLML_7__12W_TCR-J_Dep_TCR-V_genomic_1000_ACAGCAGA_merged_2500000.txt	1835	44	0.000881075	TGTGCCAGCAGCCCAGCGGACAGGGTAAATGGCTACACCTTC	EEEEEEEEEEEEEEEEEEEEEEEEEEEEEEEEEEEEEEEEEE	TRBV11-3*00(876.8)	TRBD1*00(40)	TRBJ1-2*00(210)		521|533|558|0|12||60.0	13|21|36|17|25||40.0	26|40|68|28|42||70.0												TGTGCCAGCAGCCCAGCGGACAGGGTAAATGGCTACACCTTC	36								CASSPADRVNGYTF		:::::::::0:-5:12:17:-1:-3:25:28:-6:42:::	TLML_7_	DNA
347	CLONES_TRBTLML_7__12W_TCR-J_Dep_TCR-V_genomic_1000_ACAGCAGA_merged_2500000.txt	1836	44	0.000881075	TGCGCCAGCAGCCAAGATCTTGGGGGGGGACATTGGGACTTC	EEEEEEEEEEEEEEEEEEEEEEEEEEEEEEEEEEEEEEEEEE	TRBV4-3*00(200.4),TRBV4-2*00(184.4)	TRBD1*00(30)	TRBJ2-7*00(164.2)		537|560|574|0|23||115.0;537|560|574|0|23|ST539C|99.0	12|18|36|26|32||30.0	34|39|67|37|42||25.0												TGCGCCAGCAGCCAAGATCTTGGGGGGGGACATTGGGACTTC	36								CASSQDLGGGHWDF		:::::::::0:6:23:26:0:-6:32:37:-14:42:::	TLML_7_	DNA
348	CLONES_TRBTLML_7__12W_TCR-J_Dep_TCR-V_genomic_1000_ACAGCAGA_merged_2500000.txt	1849	44	0.000881075	TGTGCCAGCAGCTTGGCCTACGCAAATGAGCAGTTCTTC	EEEEEEEEEEEEEEEEEEEEEEEEEEEEEEEEEEEEEEE	TRBV5-6*00(1331.1)		TRBJ2-1*00(135)		550|568|586|0|18||90.0		27|42|70|24|39||75.0												TGTGCCAGCAGCTTGGCCTACGCAAATGAGCAGTTCTTC	36								CASSLAYANEQFF		:::::::::0:2:18:::::24:-7:39:::	TLML_7_	DNA
349	CLONES_TRBTLML_7__12W_TCR-J_Dep_TCR-V_genomic_1000_ACAGCAGA_merged_2500000.txt	1850	44	0.000881075	TGTGCCAGCAGCGTAAGTGGTTCCACTGAAGCTTTCTTT	EEEEEEEEEEEEEEEEEEEEEEEEEEEEEEEEEEEEEEE	TRBV9*00(305)		TRBJ1-1*00(219.3)		559|574|595|0|15||75.0		24|40|68|23|39||80.0												TGTGCCAGCAGCGTAAGTGGTTCCACTGAAGCTTTCTTT	36								CASSVSGSTEAFF		:::::::::0:-1:15:::::23:-4:39:::	TLML_7_	DNA
350	CLONES_TRBTLML_7__12W_TCR-J_Dep_TCR-V_genomic_1000_ACAGCAGA_merged_2500000.txt	1852	44	0.000881075	TGCGCCAGCAGCCCGCAATACACCGGGGAGCTGTTTTTT	EEEEEEEEEEEEEEEEEEEEEEEEEEEEEEEEEEEEEEE	TRBV4-1*00(399.4)		TRBJ2-2*00(239.6)		537|550|574|0|13||65.0		23|43|71|19|39||100.0												TGCGCCAGCAGCCCGCAATACACCGGGGAGCTGTTTTTT	36								CASSPQYTGELFF		:::::::::0:-4:13:::::19:-3:39:::	TLML_7_	DNA
351	CLONES_TRBTLML_7__12W_TCR-J_Dep_TCR-V_genomic_1000_ACAGCAGA_merged_2500000.txt	1880	43	0.00086105	TGTGCCAGCTCACTAGGCCCGGCTGGAGATGGAAACACCATATATTTT	EEEEEEEEEEEEEEEEEEEEEEEEEEEEEEEEEEEEEEEEEEEEEEEE	TRBV18*00(762.8)	TRBD2*00(29),TRBD1*00(25)	TRBJ1-3*00(200)		702|715|739|0|13||65.0	9|18|48|13|22|ST12G|29.0;9|14|36|17|22||25.0	23|42|70|29|48||95.0												TGTGCCAGCTCACTAGGCCCGGCTGGAGATGGAAACACCATATATTTT	36								CASSLGPAGDGNTIYF		:::::::::0:-4:13:13:7:-14:22:29:-3:48:::	TLML_7_	DNA
352	CLONES_TRBTLML_7__12W_TCR-J_Dep_TCR-V_genomic_1000_ACAGCAGA_merged_2500000.txt	1881	43	0.00086105	TGTGCCAGCAGCTTAGGCCGAGTACAGGGCCGGTATGGCTACACCTTC	EEEEEEEEEEEEEEEEEEEEEEEEEEEEEEEEEEEEEEEEEEEEEEEE	TRBV13*00(1267.2)	TRBD1*00(30),TRBD2*00(30)	TRBJ1-2*00(165)		567|586|604|0|19||95.0	15|21|36|23|29||30.0;28|34|48|25|31||30.0	25|40|68|33|48||75.0												TGTGCCAGCAGCTTAGGCCGAGTACAGGGCCGGTATGGCTACACCTTC	36								CASSLGRVQGRYGYTF		:::::::::0:2:19:23:-3:-3:29:33:-5:48:::	TLML_7_	DNA
353	CLONES_TRBTLML_7__12W_TCR-J_Dep_TCR-V_genomic_1000_ACAGCAGA_merged_2500000.txt	1886	43	0.00086105	TGCAGTGCTAGAGAGTCGACAGGGGACCACAATGAGCAGTTCTTC	EEEEEEEEEEEEEEEEEEEEEEEEEEEEEEEEEEEEEEEEEEEEE	TRBV20-1*00(518.1)	TRBD1*00(40)	TRBJ2-1*00(225)		759|773|793|0|14||70.0	14|22|36|17|25||40.0	25|42|70|28|45||85.0												TGCAGTGCTAGAGAGTCGACAGGGGACCACAATGAGCAGTTCTTC	36								CSARESTGDHNEQFF		:::::::::0:0:14:17:-2:-2:25:28:-5:45:::	TLML_7_	DNA
354	CLONES_TRBTLML_7__12W_TCR-J_Dep_TCR-V_genomic_1000_ACAGCAGA_merged_2500000.txt	1889	43	0.00086105	TGTGCCAGCAGTTTGAGCAGGGTGGGTCAGCCCCAGCATTTT	EEEEEEEEEEEEEEEEEEEEEEEEEEEEEEEEEEEEEEEEEE	TRBV12-3*00(484.2),TRBV12-4*00(484.2)	TRBD1*00(25)	TRBJ1-5*00(219.2)		530|544|567|0|14||70.0;530|544|567|0|14||70.0	16|21|36|17|22||25.0	26|42|70|26|42||80.0												TGTGCCAGCAGTTTGAGCAGGGTGGGTCAGCCCCAGCATTTT	36								CASSLSRVGQPQHF		:::::::::0:-3:14:17:-4:-3:22:26:-6:42:::	TLML_7_	DNA
355	CLONES_TRBTLML_7__12W_TCR-J_Dep_TCR-V_genomic_1000_ACAGCAGA_merged_2500000.txt	1890	43	0.00086105	TGTGCCAGCAGTTACTCTGAGGGTAGGAATGGCTACACCTTC	EEEEEEEEEEEEEEEEEEEEEEEEEEEEEEEEEEEEEEEEEE	TRBV6-3*00(1172),TRBV6-2*00(1156)	TRBD2*00(25)	TRBJ1-2*00(210)		516|533|553|0|17||85.0;516|533|553|0|17||85.0	27|32|48|18|23||25.0	26|40|68|28|42||70.0												TGTGCCAGCAGTTACTCTGAGGGTAGGAATGGCTACACCTTC	36								CASSYSEGRNGYTF		:::::::::0:0:17:18:-11:0:23:28:-6:42:::	TLML_7_	DNA
356	CLONES_TRBTLML_7__12W_TCR-J_Dep_TCR-V_genomic_1000_ACAGCAGA_merged_2500000.txt	1893	43	0.00086105	TGCGCCAGCAGCCAAGAGGGCGGACGCTATGGCTACACCTTC	EEEEEEEEEEEEEEEEEEEEEEEEEEEEEEEEEEEEEEEEEE	TRBV4-1*00(1218.8)	TRBD1*00(25)	TRBJ1-2*00(219.6)		537|554|574|0|17||85.0	20|25|36|17|22||25.0	24|40|68|26|42||80.0												TGCGCCAGCAGCCAAGAGGGCGGACGCTATGGCTACACCTTC	36								CASSQEGGRYGYTF		:::::::::0:0:17:17:-8:1:22:26:-4:42:::	TLML_7_	DNA
357	CLONES_TRBTLML_7__12W_TCR-J_Dep_TCR-V_genomic_1000_ACAGCAGA_merged_2500000.txt	1897	43	0.00086105	TGTGCCACCAGTGATGCCGGACTAGCGGCGCAGTATTTT	EEEEEEEEEEEEEEEEEEEEEEEEEEEEEEEEEEEEEEE	TRBV24-1*00(672.5)	TRBD2*00(50)	TRBJ2-3*00(195)		559|574|597|0|15||75.0	17|27|48|18|28||50.0	30|41|69|28|39||55.0												TGTGCCACCAGTGATGCCGGACTAGCGGCGCAGTATTTT	36								CATSDAGLAAQYF		:::::::::0:-3:15:18:-1:-5:28:28:-10:39:::	TLML_7_	DNA
358	CLONES_TRBTLML_7__12W_TCR-J_Dep_TCR-V_genomic_1000_ACAGCAGA_merged_2500000.txt	1898	43	0.00086105	TGTGCCAGCAGTTTAACCGAGGGGCAGCCCCAGCATTTT	EEEEEEEEEEEEEEEEEEEEEEEEEEEEEEEEEEEEEEE	TRBV12-4*00(437.2),TRBV12-3*00(431.7)	TRBD1*00(25),TRBD2*00(25)	TRBJ1-5*00(191.4)		530|545|567|0|15||75.0;530|545|567|0|15||75.0	17|22|36|19|24||25.0;27|32|48|18|23||25.0	27|42|70|24|39||75.0												TGTGCCAGCAGTTTAACCGAGGGGCAGCCCCAGCATTTT	36								CASSLTEGQPQHF		:::::::::0:-2:15:19:-5:-2:24:24:-7:39:::	TLML_7_	DNA
359	CLONES_TRBTLML_7__12W_TCR-J_Dep_TCR-V_genomic_1000_ACAGCAGA_merged_2500000.txt	1913	42	0.000841026	TGCAGTGCCATTTGGACAGGGCACCGAGGGAAGGTAAGATCAGCCCCAGCATTTT	EEEEEEEEEEEEEEEEEEEEEEEEEEEEEEEEEEEEEEEEEEEEEEEEEEEEEEE	TRBV20-1*00(444.2)	TRBD1*00(40)	TRBJ1-5*00(225)		759|767|793|0|8||40.0	13|21|36|13|21||40.0	25|42|70|38|55||85.0												TGCAGTGCCATTTGGACAGGGCACCGAGGGAAGGTAAGATCAGCCCCAGCATTTT	36								CSAIWTGHR_GR*DQPQHF		:::::::::0:-6:8:13:-1:-3:21:38:-5:55:::	TLML_7_	DNA
360	CLONES_TRBTLML_7__12W_TCR-J_Dep_TCR-V_genomic_1000_ACAGCAGA_merged_2500000.txt	1914	42	0.000841026	TGTGCCAGCAGGCTCCTGGACAGGGGAAGAGGCAATCAGCCCCAGCATTTT	EEEEEEEEEEEEEEEEEEEEEEEEEEEEEEEEEEEEEEEEEEEEEEEEEEE	TRBV6-1*00(414.2)	TRBD1*00(45)	TRBJ1-5*00(239.2)		516|527|553|0|11||55.0	13|22|36|17|26||45.0	22|42|70|31|51||100.0												TGTGCCAGCAGGCTCCTGGACAGGGGAAGAGGCAATCAGCCCCAGCATTTT	36								CASRLLDRGRGNQPQHF		:::::::::0:-6:11:17:-1:-2:26:31:-2:51:::	TLML_7_	DNA
361	CLONES_TRBTLML_7__12W_TCR-J_Dep_TCR-V_genomic_1000_ACAGCAGA_merged_2500000.txt	1917	42	0.000841026	TGTGCCAGCAGTGAATTGTCAGGCCGTGGCACAGATACGCAGTATTTT	EEEEEEEEEEEEEEEEEEEEEEEEEEEEEEEEEEEEEEEEEEEEEEEE	TRBV2*00(277.2)		TRBJ2-3*00(160)		518|533|555|0|15||75.0		21|41|69|28|48||100.0												TGTGCCAGCAGTGAATTGTCAGGCCGTGGCACAGATACGCAGTATTTT	36								CASSELSGRGTDTQYF		:::::::::0:-2:15:::::28:-1:48:::	TLML_7_	DNA
362	CLONES_TRBTLML_7__12W_TCR-J_Dep_TCR-V_genomic_1000_ACAGCAGA_merged_2500000.txt	1918	42	0.000841026	TGTGCCAGCAGCTTAGCCGGGACACCTAATTACAATGAGCAGTTCTTC	EEEEEEEEEEEEEEEEEEEEEEEEEEEEEEEEEEEEEEEEEEEEEEEE	TRBV7-8*00(494.2)	TRBD1*00(35),TRBD2*00(30)	TRBJ2-1*00(215)		567|584|604|0|17||85.0	11|18|36|17|24||35.0;15|21|48|17|23||30.0	24|42|70|30|48||90.0												TGTGCCAGCAGCTTAGCCGGGACACCTAATTACAATGAGCAGTTCTTC	36								CASSLAGTPNYNEQFF		:::::::::0:0:17:17:1:-6:24:30:-4:48:::	TLML_7_	DNA
363	CLONES_TRBTLML_7__12W_TCR-J_Dep_TCR-V_genomic_1000_ACAGCAGA_merged_2500000.txt	1924	42	0.000841026	TGTGCCAGCAGCTTAGGGGGATTCAACACTGAAGCTTTCTTT	EEEEEEEEEEEEEEEEEEEEEEEEEEEEEEEEEEEEEEEEEE	TRBV7-3*00(787.6)	TRBD1*00(25)	TRBJ1-1*00(230)		540|555|577|0|15||75.0	18|23|36|15|20||25.0	22|40|68|24|42||90.0												TGTGCCAGCAGCTTAGGGGGATTCAACACTGAAGCTTTCTTT	36								CASSLGGFNTEAFF		:::::::::0:-2:15:15:-6:-1:20:24:-2:42:::	TLML_7_	DNA
364	CLONES_TRBTLML_7__12W_TCR-J_Dep_TCR-V_genomic_1000_ACAGCAGA_merged_2500000.txt	1925	42	0.000841026	TGTGCCAGCAGCGTGGACATAGGGGACTACGAGCAGTACTTC	EEEEEEEEEEEEEEEEEEEEEEEEEEEEEEEEEEEEEEEEEE	TRBV9*00(588.5)	TRBD1*00(25)	TRBJ2-7*00(169.2)		559|573|595|0|14||70.0	13|18|36|14|19||25.0	23|39|67|26|42||80.0												TGTGCCAGCAGCGTGGACATAGGGGACTACGAGCAGTACTTC	36								CASSVDIGDYEQYF		:::::::::0:-2:14:14:-1:-6:19:26:-3:42:::	TLML_7_	DNA
365	CLONES_TRBTLML_7__12W_TCR-J_Dep_TCR-V_genomic_1000_ACAGCAGA_merged_2500000.txt	1934	42	0.000841026	TGTGCCAGCAGCTTGGTCTCGGGGGATGGCTACACCTTC	EEEEEEEEEEEEEEEEEEEEEEEEEEEEEEEEEEEEEEE	TRBV5-4*00(339.4),TRBV5-8*00(323.4)	TRBD1*00(25)	TRBJ1-2*00(209.2)		549|565|585|0|16||80.0;551|567|587|0|16||80.0	18|23|36|20|25||25.0	26|40|68|25|39||70.0												TGTGCCAGCAGCTTGGTCTCGGGGGATGGCTACACCTTC	36								CASSLVSGDGYTF		:::::::::0:0:16:20:-6:-1:25:25:-6:39:::	TLML_7_	DNA
366	CLONES_TRBTLML_7__12W_TCR-J_Dep_TCR-V_genomic_1000_ACAGCAGA_merged_2500000.txt	1945	42	0.000841026	TGTGCCAGCGGACAGGGCCGTGAAGCTTTCTTT	EEEEEEEEEEEEEEEEEEEEEEEEEEEEEEEEE	TRBV11-2*00(184.6)	TRBD1*00(40)	TRBJ1-1*00(205),TRBJ1-2*00(180.4)		522|531|559|0|9||45.0	13|21|36|9|17||40.0	27|40|68|20|33||65.0;36|40|68|29|33|SC39T|4.0												TGTGCCAGCGGACAGGGCCGTGAAGCTTTCTTT	36								CASGQGREAFF		:::::::::0:-8:9:9:-1:-3:17:20:-7:33:::	TLML_7_	DNA
367	CLONES_TRBTLML_7__12W_TCR-J_Dep_TCR-V_genomic_1000_ACAGCAGA_merged_2500000.txt	1946	42	0.000841026	TGTGGGACGGAGGTGAACACTGAAGCTTTCTTT	EEEEEEEEEEEEEEEEEEEEEEEEEEEEEEEEE	TRBV28*00(1258.8)	TRBD2*00(25)	TRBJ1-1*00(199.6)		564|568|601|0|4||20.0	26|31|48|8|13||25.0	20|40|68|13|33||100.0												TGTGGGACGGAGGTGAACACTGAAGCTTTCTTT	36								CGTEVNTEAFF		:::::::::0:-13:4:8:-10:-1:13:13:0:33:::	TLML_7_	DNA
368	CLONES_TRBTLML_7__12W_TCR-J_Dep_TCR-V_genomic_1000_ACAGCAGA_merged_2500000.txt	1954	41	0.000821002	TGCAGTGCTAGAGGTCCCTAGCGGGGGTCGCAAGAGACCCAGTACTTC	EEEEEEEEEEEEEEEEEEEEEEEEEEEEEEEEEEEEEEEEEEEEEEEE	TRBV20-1*00(689.5)	TRBD1*00(25)	TRBJ2-5*00(229)		759|781|793|0|22|SA772GST775C|78.0	18|23|36|22|27||25.0	22|40|68|30|48||90.0												TGCAGTGCTAGAGGTCCCTAGCGGGGGTCGCAAGAGACCCAGTACTTC	36								CSARGP*RGSQETQYF		:::::::::0:8:22:22:-6:-1:27:30:-2:48:::	TLML_7_	DNA
369	CLONES_TRBTLML_7__12W_TCR-J_Dep_TCR-V_genomic_1000_ACAGCAGA_merged_2500000.txt	1957	41	0.000821002	TGTGCCAGCAGTCAAGAGGGACTAGCGGACCAATGAGCAGTTCTTC	EEEEEEEEEEEEEEEEEEEEEEEEEEEEEEEEEEEEEEEEEEEEEE	TRBV6-7*00(1054.4)	TRBD2*00(55)	TRBJ2-1*00(219.6)		516|528|553|0|12||60.0	16|27|48|17|28||55.0	26|42|70|30|46||80.0												TGTGCCAGCAGTCAAGAGGGACTAGCGGACCAATGAGCAGTTCTTC	36								CASSQEGL_RTNEQFF		:::::::::0:-5:12:17:0:-5:28:30:-6:46:::	TLML_7_	DNA
370	CLONES_TRBTLML_7__12W_TCR-J_Dep_TCR-V_genomic_1000_ACAGCAGA_merged_2500000.txt	1958	41	0.000821002	TGCGCCAGCAGCCTAGGTGGGACAGGGGGCACTGAAGCTTTCTTT	EEEEEEEEEEEEEEEEEEEEEEEEEEEEEEEEEEEEEEEEEEEEE	TRBV5-1*00(934.7)	TRBD1*00(55)	TRBJ1-1*00(219.2)		554|566|590|0|12||60.0	12|23|36|18|29||55.0	24|40|68|29|45||80.0												TGCGCCAGCAGCCTAGGTGGGACAGGGGGCACTGAAGCTTTCTTT	36								CASSLGGTGGTEAFF		:::::::::0:-4:12:18:0:-1:29:29:-4:45:::	TLML_7_	DNA
371	CLONES_TRBTLML_7__12W_TCR-J_Dep_TCR-V_genomic_1000_ACAGCAGA_merged_2500000.txt	1967	41	0.000821002	TGTGCCAGCAGTTTTTCGGGGATGAACACTGAAGCTTTCTTT	EEEEEEEEEEEEEEEEEEEEEEEEEEEEEEEEEEEEEEEEEE	TRBV12-3*00(922.2),TRBV12-4*00(922.2)		TRBJ1-1*00(244.2)		530|544|567|0|14||70.0;530|544|567|0|14||70.0		19|40|68|21|42||105.0												TGTGCCAGCAGTTTTTCGGGGATGAACACTGAAGCTTTCTTT	36								CASSFSGMNTEAFF		:::::::::0:-3:14:::::21:1:42:::	TLML_7_	DNA
372	CLONES_TRBTLML_7__12W_TCR-J_Dep_TCR-V_genomic_1000_ACAGCAGA_merged_2500000.txt	1980	41	0.000821002	TGTGCCAGCAGAGACAGAGGGACAGATACGCAGTATTTT	EEEEEEEEEEEEEEEEEEEEEEEEEEEEEEEEEEEEEEE	TRBV28*00(982.6)	TRBD1*00(29),TRBD2*00(25)	TRBJ2-3*00(174.4)		564|575|601|0|11||55.0	14|23|36|12|21|SG19A|29.0;27|32|48|16|21||25.0	23|41|69|21|39||90.0												TGTGCCAGCAGAGACAGAGGGACAGATACGCAGTATTTT	36								CASRDRGTDTQYF		:::::::::0:-6:11:12:-2:-1:21:21:-3:39:::	TLML_7_	DNA
373	CLONES_TRBTLML_7__12W_TCR-J_Dep_TCR-V_genomic_1000_ACAGCAGA_merged_2500000.txt	1981	41	0.000821002	TGTGCCAGCAAGCGAACTAGCACAGATACGCAGTATTTT	EEEEEEEEEEEEEEEEEEEEEEEEEEEEEEEEEEEEEEE	TRBV6-5*00(1263.1)		TRBJ2-3*00(174.6)		519|529|556|0|10||50.0		18|41|69|16|39||115.0												TGTGCCAGCAAGCGAACTAGCACAGATACGCAGTATTTT	36								CASKRTSTDTQYF		:::::::::0:-7:10:::::16:2:39:::	TLML_7_	DNA
374	CLONES_TRBTLML_7__12W_TCR-J_Dep_TCR-V_genomic_1000_ACAGCAGA_merged_2500000.txt	1992	41	0.000821002	TGTGCCAGCAGCTTTCTCACAGATACGCAGTATTTT	EEEEEEEEEEEEEEEEEEEEEEEEEEEEEEEEEEEE	TRBV7-2*00(576.3)		TRBJ2-3*00(228)		580|594|617|0|14||70.0		22|41|69|17|36||95.0												TGTGCCAGCAGCTTTCTCACAGATACGCAGTATTTT	36								CASSFLTDTQYF		:::::::::0:-3:14:::::17:-2:36:::	TLML_7_	DNA
375	CLONES_TRBTLML_7__12W_TCR-J_Dep_TCR-V_genomic_1000_ACAGCAGA_merged_2500000.txt	2010	40	0.000800977	TGTGCCAGCAGTTACCCCAAAGGGAGCTCTGGGGCCAACGTCCTGACTTTC	EEEEEEEEEEEEEEEEEEEEEEEEEEEEEEEEEEEEEEEEEEEEEEEEEEE	TRBV6-5*00(720.7)		TRBJ2-6*00(280)		519|534|556|0|15||75.0		17|45|73|23|51||140.0												TGTGCCAGCAGTTACCCCAAAGGGAGCTCTGGGGCCAACGTCCTGACTTTC	36								CASSYPKGSSGANVLTF		:::::::::0:-2:15:::::23:3:51:::	TLML_7_	DNA
376	CLONES_TRBTLML_7__12W_TCR-J_Dep_TCR-V_genomic_1000_ACAGCAGA_merged_2500000.txt	2011	40	0.000800977	TGTGCCAGCAGCCATCCCCGGGGAGGGGGCAATGGCTATGGCTACACCTTC	EEEEEEEEEEEEEEEEEEEEEEEEEEEEEEEEEEEEEEEEEEEEEEEEEEE	TRBV4-2*00(907.5)	TRBD1*00(35),TRBD2*00(35)	TRBJ1-2*00(220)		537|551|574|0|14||70.0	17|24|36|23|30||35.0;25|32|48|20|27||35.0	24|40|68|35|51||80.0												TGTGCCAGCAGCCATCCCCGGGGAGGGGGCAATGGCTATGGCTACACCTTC	36								CASSHPRGGGNGYGYTF		:::::::::0:-3:14:23:-5:0:30:35:-4:51:::	TLML_7_	DNA
377	CLONES_TRBTLML_7__12W_TCR-J_Dep_TCR-V_genomic_1000_ACAGCAGA_merged_2500000.txt	2012	40	0.000800977	TGCGCCAGCAGCCGAACCCTACTAGCGGGGGACACAGATACGCAGTATTTT	EEEEEEEEEEEEEEEEEEEEEEEEEEEEEEEEEEEEEEEEEEEEEEEEEEE	TRBV4-1*00(419.2)	TRBD2*00(45)	TRBJ2-3*00(235)		537|550|574|0|13||65.0	19|28|48|20|29||45.0	22|41|69|32|51||95.0												TGCGCCAGCAGCCGAACCCTACTAGCGGGGGACACAGATACGCAGTATTTT	36								CASSRTLLAGDTDTQYF		:::::::::0:-4:13:20:-3:-4:29:32:-2:51:::	TLML_7_	DNA
378	CLONES_TRBTLML_7__12W_TCR-J_Dep_TCR-V_genomic_1000_ACAGCAGA_merged_2500000.txt	2014	40	0.000800977	TGCAGTGCTAGATCCGGTTTAGCGGGAGGTAGGACAGATACGCAGTATTTT	EEEEEEEEEEEEEEEEEEEEEEEEEEEEEEEEEEEEEEEEEEEEEEEEEEE	TRBV20-1*00(448.4)	TRBD2*00(50)	TRBJ2-3*00(232.1)		759|771|793|0|12||60.0	21|31|48|19|29||50.0	19|41|69|29|51|SC22G|94.0												TGCAGTGCTAGATCCGGTTTAGCGGGAGGTAGGACAGATACGCAGTATTTT	36								CSARSGLAGGRTDTQYF		:::::::::0:-2:12:19:-5:-1:29:29:1:51:::	TLML_7_	DNA
379	CLONES_TRBTLML_7__12W_TCR-J_Dep_TCR-V_genomic_1000_ACAGCAGA_merged_2500000.txt	2024	40	0.000800977	TGCGCCAGCAGCCAATATTATACTGTAGCAATCAGCCCCAGCATTTT	EEEEEEEEEEEEEEEEEEEEEEEEEEEEEEEEEEEEEEEEEEEEEEE	TRBV4-3*00(529.6),TRBV4-2*00(513.6)		TRBJ1-5*00(250)		537|552|574|0|15||75.0;537|552|574|0|15|ST539C|59.0		20|42|70|25|47||110.0												TGCGCCAGCAGCCAATATTATACTGTAGCAATCAGCCCCAGCATTTT	36								CASSQYYT_SNQPQHF		:::::::::0:-2:15:::::25:0:47:::	TLML_7_	DNA
380	CLONES_TRBTLML_7__12W_TCR-J_Dep_TCR-V_genomic_1000_ACAGCAGA_merged_2500000.txt	2029	40	0.000800977	TGTGCCAGCAGTGAGGCGGGGGGTTCCACAGATACGCAGTATTTT	EEEEEEEEEEEEEEEEEEEEEEEEEEEEEEEEEEEEEEEEEEEEE	TRBV6-4*00(1053.7)	TRBD1*00(25),TRBD2*00(25)	TRBJ2-3*00(235)		518|532|555|0|14||70.0	18|23|36|17|22||25.0;23|28|48|15|20||25.0	22|41|69|26|45||95.0												TGTGCCAGCAGTGAGGCGGGGGGTTCCACAGATACGCAGTATTTT	36								CASSEAGGSTDTQYF		:::::::::0:-3:14:17:-6:-1:22:26:-2:45:::	TLML_7_	DNA
381	CLONES_TRBTLML_7__12W_TCR-J_Dep_TCR-V_genomic_1000_ACAGCAGA_merged_2500000.txt	2030	40	0.000800977	TGTGCCAGCAGCCCCACCTGACAGGCCGTCTACGAGCAGTACTTC	EEEEEEEEEEEEEEEEEEEEEEEEEEEEEEEEEEEEEEEEEEEEE	TRBV27*00(1033.4)	TRBD1*00(30)	TRBJ2-7*00(110)		556|567|593|0|11||55.0	14|20|36|19|25||30.0	23|39|67|29|45||80.0												TGTGCCAGCAGCCCCACCTGACAGGCCGTCTACGAGCAGTACTTC	36								CASSPT*QAVYEQYF		:::::::::0:-6:11:19:-2:-4:25:29:-3:45:::	TLML_7_	DNA
382	CLONES_TRBTLML_7__12W_TCR-J_Dep_TCR-V_genomic_1000_ACAGCAGA_merged_2500000.txt	2031	40	0.000800977	TGTGCCAGCAGCCGACGGACAGGGAGGGGGGATGGCTACACCTTC	EEEEEEEEEEEEEEEEEEEEEEEEEEEEEEEEEEEEEEEEEEEEE	TRBV11-3*00(340),TRBV11-1*00(324),TRBV11-2*00(308)	TRBD1*00(40),TRBD2*00(35)	TRBJ1-2*00(208.8)		521|533|558|0|12||60.0;531|543|568|0|12||60.0;522|534|559|0|12||60.0	13|21|36|16|24||40.0;25|32|48|21|28||35.0	26|40|68|31|45||70.0												TGTGCCAGCAGCCGACGGACAGGGAGGGGGGATGGCTACACCTTC	36								CASSRRTGRGDGYTF		:::::::::0:-5:12:16:-1:-3:24:31:-6:45:::	TLML_7_	DNA
383	CLONES_TRBTLML_7__12W_TCR-J_Dep_TCR-V_genomic_1000_ACAGCAGA_merged_2500000.txt	2040	40	0.000800977	TGTGCCAGCAGTGAATGGCAGGGTACATCAGCCCCAGCATTTT	EEEEEEEEEEEEEEEEEEEEEEEEEEEEEEEEEEEEEEEEEEE	TRBV2*00(668.3)	TRBD1*00(25)	TRBJ1-5*00(224.2)		518|533|555|0|15||75.0	16|21|36|18|23||25.0	25|42|70|26|43||85.0												TGTGCCAGCAGTGAATGGCAGGGTACATCAGCCCCAGCATTTT	36								CASSEWQ_VHQPQHF		:::::::::0:-2:15:18:-4:-3:23:26:-5:43:::	TLML_7_	DNA
384	CLONES_TRBTLML_7__12W_TCR-J_Dep_TCR-V_genomic_1000_ACAGCAGA_merged_2500000.txt	2044	40	0.000800977	TGTGCCTGGAGTTCTAGCGGGAACACCGGGGAGCTGTTTTTT	EEEEEEEEEEEEEEEEEEEEEEEEEEEEEEEEEEEEEEEEEE	TRBV30*00(966.8)	TRBD2*00(35)	TRBJ2-2*00(225.1)		787|799|821|0|12||60.0	20|27|48|13|20||35.0	21|43|71|20|42||110.0												TGTGCCTGGAGTTCTAGCGGGAACACCGGGGAGCTGTTTTTT	36								CAWSSSGNTGELFF		:::::::::0:-2:12:13:-4:-5:20:20:-1:42:::	TLML_7_	DNA
385	CLONES_TRBTLML_7__12W_TCR-J_Dep_TCR-V_genomic_1000_ACAGCAGA_merged_2500000.txt	2045	40	0.000800977	TGTGCCTGGAGTGTACGGGGGAGGGATCGCGAGCAGTACTTC	EEEEEEEEEEEEEEEEEEEEEEEEEEEEEEEEEEEEEEEEEE	TRBV30*00(830.7)	TRBD2*00(35)	TRBJ2-7*00(179.6)		787|803|821|0|16||80.0	25|32|48|18|25||35.0	26|39|67|29|42||65.0												TGTGCCTGGAGTGTACGGGGGAGGGATCGCGAGCAGTACTTC	36								CAWSVRGRDREQYF		:::::::::0:2:16:18:-9:0:25:29:-6:42:::	TLML_7_	DNA
386	CLONES_TRBTLML_7__12W_TCR-J_Dep_TCR-V_genomic_1000_ACAGCAGA_merged_2500000.txt	2047	40	0.000800977	TGTGCCAGCCGTCTGGAGGGCTCCTATGAAAAACTGTTTTTT	EEEEEEEEEEEEEEEEEEEEEEEEEEEEEEEEEEEEEEEEEE	TRBV2*00(314.2)	TRBD2*00(35)	TRBJ1-4*00(224.6)		518|527|555|0|9||45.0	26|33|48|14|21||35.0	26|43|71|25|42||85.0												TGTGCCAGCCGTCTGGAGGGCTCCTATGAAAAACTGTTTTTT	36								CASRLEGSYEKLFF		:::::::::0:-8:9:14:-10:1:21:25:-6:42:::	TLML_7_	DNA
387	CLONES_TRBTLML_7__12W_TCR-J_Dep_TCR-V_genomic_1000_ACAGCAGA_merged_2500000.txt	2049	40	0.000800977	TGCAGCGGAGAGCGGAGTGACTCGACAGATACGCAGTATTTT	EEEEEEEEEEEEEEEEEEEEEEEEEEEEEEEEEEEEEEEEEE	TRBV29-1*00(778)	TRBD2*00(25)	TRBJ2-3*00(225.9)		700|707|734|0|7||35.0	22|27|48|10|15||25.0	23|41|69|24|42||90.0												TGCAGCGGAGAGCGGAGTGACTCGACAGATACGCAGTATTTT	36								CSGERSDSTDTQYF		:::::::::0:-7:7:10:-6:-5:15:24:-3:42:::	TLML_7_	DNA
388	CLONES_TRBTLML_7__12W_TCR-J_Dep_TCR-V_genomic_1000_ACAGCAGA_merged_2500000.txt	2061	40	0.000800977	TGTGCCAGTAGTATAGGTTCAGGCAATGAGCAGTTCTTC	EEEEEEEEEEEEEEEEEEEEEEEEEEEEEEEEEEEEEEE	TRBV19*00(407.9)		TRBJ2-1*00(220)		559|575|596|0|16||80.0		26|42|70|23|39||80.0												TGTGCCAGTAGTATAGGTTCAGGCAATGAGCAGTTCTTC	36								CASSIGSGNEQFF		:::::::::0:-1:16:::::23:-6:39:::	TLML_7_	DNA
389	CLONES_TRBTLML_7__12W_TCR-J_Dep_TCR-V_genomic_1000_ACAGCAGA_merged_2500000.txt	2062	40	0.000800977	TGTGCCAGCCGCCGCTTTGCAAACACTGAAGCTTTCTTT	EEEEEEEEEEEEEEEEEEEEEEEEEEEEEEEEEEEEEEE	TRBV7-2*00(947.6)	TRBD2*00(25)	TRBJ1-1*00(229.6)		580|589|617|0|9||45.0	5|10|48|11|16||25.0	22|40|68|21|39||90.0												TGTGCCAGCCGCCGCTTTGCAAACACTGAAGCTTTCTTT	36								CASRRFANTEAFF		:::::::::0:-8:9:11:11:-22:16:21:-2:39:::	TLML_7_	DNA
390	CLONES_TRBTLML_7__12W_TCR-J_Dep_TCR-V_genomic_1000_ACAGCAGA_merged_2500000.txt	2065	40	0.000800977	TGCGCCAGCAGCTTGGAACAGAACACTGAAGCTTTCTTT	EEEEEEEEEEEEEEEEEEEEEEEEEEEEEEEEEEEEEEE	TRBV5-1*00(552.5)		TRBJ1-1*00(235)		554|570|590|0|16||80.0		21|40|68|20|39||95.0												TGCGCCAGCAGCTTGGAACAGAACACTGAAGCTTTCTTT	36								CASSLEQNTEAFF		:::::::::0:0:16:::::20:-1:39:::	TLML_7_	DNA
391	CLONES_TRBTLML_7__12W_TCR-J_Dep_TCR-V_genomic_1000_ACAGCAGA_merged_2500000.txt	2068	40	0.000800977	TGTGCCAGAAGCCCCCGCGGAACGACGAGCAGTACTTC	EEEEEEEEEEEEEEEEEEEEEEEEEEEEEEEEEEEEEE	TRBV5-3*00(504.6)	TRBD2*00(25)	TRBJ2-7*00(209.6)		551|563|587|0|12||60.0	4|9|48|13|18||25.0	25|39|67|24|38||70.0												TGTGCCAGAAGCCCCCGCGGAACGACGAGCAGTACTTC	36								CARSPR_NDEQYF		:::::::::0:-4:12:13:12:-23:18:24:-5:38:::	TLML_7_	DNA
392	CLONES_TRBTLML_7__12W_TCR-J_Dep_TCR-V_genomic_1000_ACAGCAGA_merged_2500000.txt	2072	40	0.000800977	TGTGCCACCAGTATAGGGCCCGGGGAGCTGTTTTTT	EEEEEEEEEEEEEEEEEEEEEEEEEEEEEEEEEEEE	TRBV24-1*00(496.6)	TRBD2*00(25)	TRBJ2-2*00(208.2)		559|571|597|0|12||60.0	28|33|48|14|19||25.0	26|43|71|19|36||85.0												TGTGCCACCAGTATAGGGCCCGGGGAGCTGTTTTTT	36								CATSIGPGELFF		:::::::::0:-6:12:14:-12:1:19:19:-6:36:::	TLML_7_	DNA
393	CLONES_TRBTLML_7__12W_TCR-J_Dep_TCR-V_genomic_1000_ACAGCAGA_merged_2500000.txt	2079	40	0.000800977	TGCAGTGCGTCAGGGGTGCGGATGGCTACACCTTC	EEEEEEEEEEEEEEEEEEEEEEEEEEEEEEEEEEE	TRBV20-1*00(563.8)	TRBD1*00(30)	TRBJ1-2*00(208.8)		759|767|793|0|8||40.0	16|22|36|10|16||30.0	26|40|68|21|35||70.0												TGCAGTGCGTCAGGGGTGCGGATGGCTACACCTTC	36								CSASGV_DGYTF		:::::::::0:-6:8:10:-4:-2:16:21:-6:35:::	TLML_7_	DNA
394	CLONES_TRBTLML_7__12W_TCR-J_Dep_TCR-V_genomic_1000_ACAGCAGA_merged_2500000.txt	2088	39	0.000780953	TGTGCCATCAGTGAGTCTTGGGCGGAGCCTTTACCAAGAGACCCAGTACTTC	EEEEEEEEEEEEEEEEEEEEEEEEEEEEEEEEEEEEEEEEEEEEEEEEEEEE	TRBV10-3*00(328.5)	TRBD1*00(25)	TRBJ2-5*00(245)		533|550|570|0|17||85.0	20|25|36|19|24||25.0	19|40|68|31|52||105.0												TGTGCCATCAGTGAGTCTTGGGCGGAGCCTTTACCAAGAGACCCAGTACTTC	36								CAISESWAE_LYQETQYF		:::::::::0:0:17:19:-8:1:24:31:1:52:::	TLML_7_	DNA
395	CLONES_TRBTLML_7__12W_TCR-J_Dep_TCR-V_genomic_1000_ACAGCAGA_merged_2500000.txt	2089	39	0.000780953	TGTGCCAGCAGCCAAGATCATAAAGGGACTCTCAACAGATACGCAGTATTTT	EEEEEEEEEEEEEEEEEEEEEEEEEEEEEEEEEEEEEEEEEEEEEEEEEEEE	TRBV4-2*00(482.9),TRBV4-3*00(466.9)	TRBD2*00(30)	TRBJ2-3*00(227.9)		537|556|574|0|19||95.0;537|556|574|0|19|SC539T|79.0	16|22|48|24|30||30.0	23|41|69|34|52||90.0												TGTGCCAGCAGCCAAGATCATAAAGGGACTCTCAACAGATACGCAGTATTTT	36								CASSQDHKG_LSTDTQYF		:::::::::0:2:19:24:0:-10:30:34:-3:52:::	TLML_7_	DNA
396	CLONES_TRBTLML_7__12W_TCR-J_Dep_TCR-V_genomic_1000_ACAGCAGA_merged_2500000.txt	2090	39	0.000780953	TGCGCCAGCAGCCAAGGGCTGGGTCAGGAGACCTTCTATGGCTACACCTTC	EEEEEEEEEEEEEEEEEEEEEEEEEEEEEEEEEEEEEEEEEEEEEEEEEEE	TRBV4-1*00(448.7)		TRBJ1-2*00(219.6)		537|553|574|0|16||80.0		24|40|68|35|51||80.0												TGCGCCAGCAGCCAAGGGCTGGGTCAGGAGACCTTCTATGGCTACACCTTC	36								CASSQGLGQETFYGYTF		:::::::::0:-1:16:::::35:-4:51:::	TLML_7_	DNA
397	CLONES_TRBTLML_7__12W_TCR-J_Dep_TCR-V_genomic_1000_ACAGCAGA_merged_2500000.txt	2091	39	0.000780953	TGTGCCAGCAGCAAATCCCGGCTTATTGGACCCTTACGAGCAGTACTTC	EEEEEEEEEEEEEEEEEEEEEEEEEEEEEEEEEEEEEEEEEEEEEEEEE	TRBV21-1*00(310.7)	TRBD1*00(30),TRBD2*00(30)	TRBJ2-7*00(215)		544|559|581|0|15||75.0	8|14|36|15|21||30.0;12|18|48|15|21||30.0	24|39|67|34|49||75.0												TGTGCCAGCAGCAAATCCCGGCTTATTGGACCCTTACGAGCAGTACTTC	36								CASSKSRL_LDPYEQYF		:::::::::0:-2:15:15:4:-10:21:34:-4:49:::	TLML_7_	DNA
398	CLONES_TRBTLML_7__12W_TCR-J_Dep_TCR-V_genomic_1000_ACAGCAGA_merged_2500000.txt	2093	39	0.000780953	TGTGCCAGCAGCTTAGATGAGCAGGGGTCCCTCTATGGCTACACCTTC	EEEEEEEEEEEEEEEEEEEEEEEEEEEEEEEEEEEEEEEEEEEEEEEE	TRBV7-8*00(919.9)	TRBD1*00(30)	TRBJ1-2*00(220)		567|583|604|0|16||80.0	16|22|36|21|27||30.0	24|40|68|32|48||80.0												TGTGCCAGCAGCTTAGATGAGCAGGGGTCCCTCTATGGCTACACCTTC	36								CASSLDEQGSLYGYTF		:::::::::0:-1:16:21:-4:-2:27:32:-4:48:::	TLML_7_	DNA
399	CLONES_TRBTLML_7__12W_TCR-J_Dep_TCR-V_genomic_1000_ACAGCAGA_merged_2500000.txt	2094	39	0.000780953	TGTGCCAGCAGCTCGCTAGCGGGAGTCTCCTACAATGAGCAGTTCTTC	EEEEEEEEEEEEEEEEEEEEEEEEEEEEEEEEEEEEEEEEEEEEEEEE	TRBV7-8*00(319.2)	TRBD2*00(50)	TRBJ2-1*00(91)		567|580|604|0|13||65.0	20|30|48|15|25||50.0	20|42|70|26|48||110.0												TGTGCCAGCAGCTCGCTAGCGGGAGTCTCCTACAATGAGCAGTTCTTC	36								CASSSLAGVSYNEQFF		:::::::::0:-4:13:15:-4:-2:25:26:0:48:::	TLML_7_	DNA
400	CLONES_TRBTLML_7__12W_TCR-J_Dep_TCR-V_genomic_1000_ACAGCAGA_merged_2500000.txt	2095	39	0.000780953	TGCGCCAGCAGCCAAGATCCCCCGGGGGCCAATGAAAAACTGTTTTTT	EEEEEEEEEEEEEEEEEEEEEEEEEEEEEEEEEEEEEEEEEEEEEEEE	TRBV4-3*00(629.2),TRBV4-2*00(597.2)	TRBD1*00(30),TRBD2*00(30)	TRBJ1-4*00(130)		537|556|574|0|19||95.0;537|556|574|0|19|ST539C|79.0	9|15|36|20|26||30.0;13|19|48|20|26||30.0	25|43|71|30|48||90.0												TGCGCCAGCAGCCAAGATCCCCCGGGGGCCAATGAAAAACTGTTTTTT	36								CASSQDPPGANEKLFF		:::::::::0:2:19:20:3:-9:26:30:-5:48:::	TLML_7_	DNA
401	CLONES_TRBTLML_7__12W_TCR-J_Dep_TCR-V_genomic_1000_ACAGCAGA_merged_2500000.txt	2096	39	0.000780953	TGCGCCAGCAGCCAAGAGACTAGCGGCTCCTACAATGAGCAGTTCTTC	EEEEEEEEEEEEEEEEEEEEEEEEEEEEEEEEEEEEEEEEEEEEEEEE	TRBV4-3*00(438.4),TRBV4-2*00(422.4)	TRBD2*00(40)	TRBJ2-1*00(251.3)		537|554|574|0|17||85.0;537|554|574|0|17|ST539C|69.0	18|26|48|17|25||40.0	19|42|70|25|48||115.0												TGCGCCAGCAGCCAAGAGACTAGCGGCTCCTACAATGAGCAGTTCTTC	36								CASSQETSGSYNEQFF		:::::::::0:0:17:17:-2:-6:25:25:1:48:::	TLML_7_	DNA
402	CLONES_TRBTLML_7__12W_TCR-J_Dep_TCR-V_genomic_1000_ACAGCAGA_merged_2500000.txt	2104	39	0.000780953	TGTGCCAGCCCCATGGGACGTATGCAGCTCCTACGAGCAGTACTTC	EEEEEEEEEEEEEEEEEEEEEEEEEEEEEEEEEEEEEEEEEEEEEE	TRBV19*00(680.6)	TRBD1*00(25),TRBD2*00(25)	TRBJ2-7*00(190.5)		559|567|596|0|8||40.0	12|17|36|14|19||25.0;16|21|48|14|19||25.0	18|39|67|25|46||105.0												TGTGCCAGCCCCATGGGACGTATGCAGCTCCTACGAGCAGTACTTC	36								CASPMGRM_SSYEQYF		:::::::::0:-9:8:14:0:-7:19:25:2:46:::	TLML_7_	DNA
403	CLONES_TRBTLML_7__12W_TCR-J_Dep_TCR-V_genomic_1000_ACAGCAGA_merged_2500000.txt	2105	39	0.000780953	TGTGCCAGCCATCGTAACGGGTTCATCGGGGTCACCCCTCCACTTT	EEEEEEEEEEEEEEEEEEEEEEEEEEEEEEEEEEEEEEEEEEEEEE	TRBV18*00(299.1)		TRBJ1-6*00(214.1)		702|711|739|0|9||45.0		30|45|73|31|46||75.0												TGTGCCAGCCATCGTAACGGGTTCATCGGGGTCACCCCTCCACTTT	36								CASHRNGF_SGSPLHF		:::::::::0:-8:9:::::31:-10:46:::	TLML_7_	DNA
404	CLONES_TRBTLML_7__12W_TCR-J_Dep_TCR-V_genomic_1000_ACAGCAGA_merged_2500000.txt	2109	39	0.000780953	TGTGCCAGCAGCTTAAGGGGGGGAGGGGCTCAGCCCCAGCATTTT	EEEEEEEEEEEEEEEEEEEEEEEEEEEEEEEEEEEEEEEEEEEEE	TRBV7-2*00(436.7)	TRBD2*00(35),TRBD1*00(30)	TRBJ1-5*00(224.9)		580|595|617|0|15||75.0	25|32|48|20|27||35.0;17|23|36|15|21||30.0	26|42|70|29|45||80.0												TGTGCCAGCAGCTTAAGGGGGGGAGGGGCTCAGCCCCAGCATTTT	36								CASSLRGGGAQPQHF		:::::::::0:-2:15:20:-9:0:27:29:-6:45:::	TLML_7_	DNA
405	CLONES_TRBTLML_7__12W_TCR-J_Dep_TCR-V_genomic_1000_ACAGCAGA_merged_2500000.txt	2118	39	0.000780953	TGTGCCAGCAGTTTAGAAGGGGGGTATCAGCCCCAGCATTTT	EEEEEEEEEEEEEEEEEEEEEEEEEEEEEEEEEEEEEEEEEE	TRBV27*00(433.7)	TRBD1*00(30)	TRBJ1-5*00(223.3)		556|571|593|0|15||75.0	17|23|36|17|23||30.0	25|42|70|25|42||85.0												TGTGCCAGCAGTTTAGAAGGGGGGTATCAGCCCCAGCATTTT	36								CASSLEGGYQPQHF		:::::::::0:-2:15:17:-5:-1:23:25:-5:42:::	TLML_7_	DNA
406	CLONES_TRBTLML_7__12W_TCR-J_Dep_TCR-V_genomic_1000_ACAGCAGA_merged_2500000.txt	2119	39	0.000780953	TGTGCCAGCAGTTCACTGACAGGGTACCGCACCTACACCTTC	EEEEEEEEEEEEEEEEEEEEEEEEEEEEEEEEEEEEEEEEEE	TRBV6-5*00(928.8)	TRBD1*00(35)	TRBJ1-2*00(167.9)		519|532|556|0|13||65.0	14|21|36|17|24||35.0	30|40|68|32|42||50.0												TGTGCCAGCAGTTCACTGACAGGGTACCGCACCTACACCTTC	36								CASSSLTGYRTYTF		:::::::::0:-4:13:17:-2:-3:24:32:-10:42:::	TLML_7_	DNA
407	CLONES_TRBTLML_7__12W_TCR-J_Dep_TCR-V_genomic_1000_ACAGCAGA_merged_2500000.txt	2120	39	0.000780953	TGTGCCAGCAGCTCGGGACAGGGTCTCTATGGCTACACCTTC	EEEEEEEEEEEEEEEEEEEEEEEEEEEEEEEEEEEEEEEEEE	TRBV13*00(814)	TRBD1*00(50)	TRBJ1-2*00(216.7)		567|580|604|0|13||65.0	11|21|36|13|23||50.0	24|40|68|26|42||80.0												TGTGCCAGCAGCTCGGGACAGGGTCTCTATGGCTACACCTTC	36								CASSSGQGLYGYTF		:::::::::0:-4:13:13:1:-3:23:26:-4:42:::	TLML_7_	DNA
408	CLONES_TRBTLML_7__12W_TCR-J_Dep_TCR-V_genomic_1000_ACAGCAGA_merged_2500000.txt	2130	39	0.000780953	TGTGCCAGCAGCCAGGAGGCCCATTCACCCCTCCACTTT	EEEEEEEEEEEEEEEEEEEEEEEEEEEEEEEEEEEEEEE	TRBV4-2*00(672.5)	TRBD2*00(25)	TRBJ1-6*00(210)		537|551|574|0|14||70.0	26|31|48|14|19||25.0	28|45|73|22|39||85.0												TGTGCCAGCAGCCAGGAGGCCCATTCACCCCTCCACTTT	36								CASSQEAHSPLHF		:::::::::0:-3:14:14:-10:-1:19:22:-8:39:::	TLML_7_	DNA
409	CLONES_TRBTLML_7__12W_TCR-J_Dep_TCR-V_genomic_1000_ACAGCAGA_merged_2500000.txt	2147	38	0.000760928	TGTGCCAGCAGTTCATGCCCGGGCTGGCCGGGGGCCGCCCGAACACCGGGGAGCTGTTTTTT	EEEEEEEEEEEEEEEEEEEEEEEEEEEEEEEEEEEEEEEEEEEEEEEEEEEEEEEEEEEEEE	TRBV28*00(883.6)	TRBD1*00(30)	TRBJ2-2*00(195)		564|582|601|0|18|ST577C|74.0	18|24|36|29|35||30.0	20|43|71|39|62||115.0												TGTGCCAGCAGTTCATGCCCGGGCTGGCCGGGGGCCGCCCGAACACCGGGGAGCTGTTTTTT	36								CASSSCPGWP_GRPNTGELFF		:::::::::0:1:18:29:-6:0:35:39:0:62:::	TLML_7_	DNA
410	CLONES_TRBTLML_7__12W_TCR-J_Dep_TCR-V_genomic_1000_ACAGCAGA_merged_2500000.txt	2152	38	0.000760928	TGTGCCAGCAGCTTGTTAGAGGACAGGGGACCAATTCACCCCTCCACTTT	EEEEEEEEEEEEEEEEEEEEEEEEEEEEEEEEEEEEEEEEEEEEEEEEEE	TRBV5-4*00(225.4),TRBV5-8*00(209.9)	TRBD1*00(45)	TRBJ1-6*00(228.3)		549|564|585|0|15||75.0;551|566|587|0|15||75.0	13|22|36|20|29||45.0	27|45|73|32|50||90.0												TGTGCCAGCAGCTTGTTAGAGGACAGGGGACCAATTCACCCCTCCACTTT	36								CASSLLED_GTNSPLHF		:::::::::0:-1:15:20:-1:-2:29:32:-7:50:::	TLML_7_	DNA
411	CLONES_TRBTLML_7__12W_TCR-J_Dep_TCR-V_genomic_1000_ACAGCAGA_merged_2500000.txt	2155	38	0.000760928	TGTGCCAGCAGCTTACCGCTAGCGGGGTTCCAAGAGACCCAGTACTTC	EEEEEEEEEEEEEEEEEEEEEEEEEEEEEEEEEEEEEEEEEEEEEEEE	TRBV5-6*00(404.6),TRBV5-5*00(388.6),TRBV5-7*00(388.6)	TRBD2*00(35)	TRBJ2-5*00(203.8)		550|564|586|0|14||70.0;549|563|585|0|14||70.0;551|565|587|0|14||70.0	5|12|48|15|22||35.0	17|40|68|25|48|SA20T|99.0												TGTGCCAGCAGCTTACCGCTAGCGGGGTTCCAAGAGACCCAGTACTTC	36								CASSLPLAGFQETQYF		:::::::::0:-2:14:15:11:-20:22:25:3:48:::	TLML_7_	DNA
412	CLONES_TRBTLML_7__12W_TCR-J_Dep_TCR-V_genomic_1000_ACAGCAGA_merged_2500000.txt	2156	38	0.000760928	TGTGCCAGCAGCCAAGGGCCGCGGGGACAAGCACATGGCTACACCTTC	EEEEEEEEEEEEEEEEEEEEEEEEEEEEEEEEEEEEEEEEEEEEEEEE	TRBV4-2*00(1046.4)	TRBD1*00(30),TRBD2*00(29)	TRBJ1-2*00(209.6)		537|553|574|0|16||80.0	12|18|36|23|29||30.0;16|25|48|23|32|ST21A|29.0	26|40|68|34|48||70.0												TGTGCCAGCAGCCAAGGGCCGCGGGGACAAGCACATGGCTACACCTTC	36								CASSQGPRGQAHGYTF		:::::::::0:-1:16:23:0:-6:29:34:-6:48:::	TLML_7_	DNA
413	CLONES_TRBTLML_7__12W_TCR-J_Dep_TCR-V_genomic_1000_ACAGCAGA_merged_2500000.txt	2158	38	0.000760928	TGCGCCAGCAGCCCGTTGGGACTAGCGTTTCCAGATACGCAGTATTTT	EEEEEEEEEEEEEEEEEEEEEEEEEEEEEEEEEEEEEEEEEEEEEEEE	TRBV4-1*00(353.3)	TRBD2*00(50)	TRBJ2-3*00(208.1)		537|550|574|0|13||65.0	16|26|48|17|27||50.0	24|41|69|31|48||85.0												TGCGCCAGCAGCCCGTTGGGACTAGCGTTTCCAGATACGCAGTATTTT	36								CASSPLGLAFPDTQYF		:::::::::0:-4:13:17:0:-6:27:31:-4:48:::	TLML_7_	DNA
414	CLONES_TRBTLML_7__12W_TCR-J_Dep_TCR-V_genomic_1000_ACAGCAGA_merged_2500000.txt	2163	38	0.000760928	TGTGCCAGCAGTGTGTGGGGGGTCGCAGAGGATACGCAGTATTTT	EEEEEEEEEEEEEEEEEEEEEEEEEEEEEEEEEEEEEEEEEEEEE	TRBV6-1*00(706.7)	TRBD1*00(25)	TRBJ2-3*00(214.5)		516|529|553|0|13||65.0	18|23|36|16|21||25.0	26|41|69|30|45||75.0												TGTGCCAGCAGTGTGTGGGGGGTCGCAGAGGATACGCAGTATTTT	36								CASSVWGVAEDTQYF		:::::::::0:-4:13:16:-6:-1:21:30:-6:45:::	TLML_7_	DNA
415	CLONES_TRBTLML_7__12W_TCR-J_Dep_TCR-V_genomic_1000_ACAGCAGA_merged_2500000.txt	2164	38	0.000760928	TGTGCCAGCAGCTTTCTAGCGGGGTACCAAGAGACCCAGTACTTC	EEEEEEEEEEEEEEEEEEEEEEEEEEEEEEEEEEEEEEEEEEEEE	TRBV7-2*00(681.9)	TRBD2*00(35)	TRBJ2-5*00(255)		580|594|617|0|14||70.0	20|27|48|15|22||35.0	17|40|68|22|45||115.0												TGTGCCAGCAGCTTTCTAGCGGGGTACCAAGAGACCCAGTACTTC	36								CASSFLAGYQETQYF		:::::::::0:-3:14:15:-4:-5:22:22:3:45:::	TLML_7_	DNA
416	CLONES_TRBTLML_7__12W_TCR-J_Dep_TCR-V_genomic_1000_ACAGCAGA_merged_2500000.txt	2165	38	0.000760928	TGTGCCAGCAGCTGGGGACAGCCAGATAATTCACCCCTCCACTTT	EEEEEEEEEEEEEEEEEEEEEEEEEEEEEEEEEEEEEEEEEEEEE	TRBV5-5*00(503.6),TRBV5-6*00(455.6)	TRBD1*00(35)	TRBJ1-6*00(239.5)		549|562|585|0|13||65.0;550|563|586|0|13||65.0	12|19|36|14|21||35.0	25|45|73|25|45||100.0												TGTGCCAGCAGCTGGGGACAGCCAGATAATTCACCCCTCCACTTT	36								CASSWGQPDNSPLHF		:::::::::0:-3:13:14:0:-5:21:25:-5:45:::	TLML_7_	DNA
417	CLONES_TRBTLML_7__12W_TCR-J_Dep_TCR-V_genomic_1000_ACAGCAGA_merged_2500000.txt	2166	38	0.000760928	TGCAGTGCTACTGGGGGGAGCGGGGGGACCTACGAGCAGTACTTC	EEEEEEEEEEEEEEEEEEEEEEEEEEEEEEEEEEEEEEEEEEEEE	TRBV20-1*00(793.5)	TRBD2*00(30)	TRBJ2-7*00(130)		759|769|793|0|10||50.0	22|28|48|18|24||30.0	22|39|67|28|45||85.0												TGCAGTGCTACTGGGGGGAGCGGGGGGACCTACGAGCAGTACTTC	36								CSATGGSGGTYEQYF		:::::::::0:-4:10:18:-6:-4:24:28:-2:45:::	TLML_7_	DNA
418	CLONES_TRBTLML_7__12W_TCR-J_Dep_TCR-V_genomic_1000_ACAGCAGA_merged_2500000.txt	2174	38	0.000760928	TGTGCCAGTAGTATAGGGACAGGGAACACTGAAGCTTTCTTT	EEEEEEEEEEEEEEEEEEEEEEEEEEEEEEEEEEEEEEEEEE	TRBV19*00(448.7)	TRBD1*00(35)	TRBJ1-1*00(234.1),TRBJ1-2*00(205)		559|575|596|0|16||80.0	13|20|36|16|23||35.0	21|40|68|23|42||95.0;36|40|68|38|42|SC39T|4.0												TGTGCCAGTAGTATAGGGACAGGGAACACTGAAGCTTTCTTT	36								CASSIGTGNTEAFF		:::::::::0:-1:16:16:-1:-4:23:23:-1:42:::	TLML_7_	DNA
419	CLONES_TRBTLML_7__12W_TCR-J_Dep_TCR-V_genomic_1000_ACAGCAGA_merged_2500000.txt	2177	38	0.000760928	TGCGCCAGCAGGACTGGGACAGGAGAAAACACCATATATTTT	EEEEEEEEEEEEEEEEEEEEEEEEEEEEEEEEEEEEEEEEEE	TRBV10-1*00(1179.5)	TRBD1*00(40)	TRBJ1-3*00(210)		533|544|570|0|11||55.0	12|20|36|15|23||40.0	26|42|70|26|42||80.0												TGCGCCAGCAGGACTGGGACAGGAGAAAACACCATATATTTT	36								CASRTGTGENTIYF		:::::::::0:-6:11:15:0:-4:23:26:-6:42:::	TLML_7_	DNA
420	CLONES_TRBTLML_7__12W_TCR-J_Dep_TCR-V_genomic_1000_ACAGCAGA_merged_2500000.txt	2185	38	0.000760928	TGTGCCAGCGGGCGGACAGTAGGGTTTGAGCAGTACTTC	EEEEEEEEEEEEEEEEEEEEEEEEEEEEEEEEEEEEEEE	TRBV19*00(614.5)	TRBD1*00(30)	TRBJ2-7*00(199.5)		559|567|596|0|8||40.0	13|19|36|13|19||30.0	27|39|67|27|39||60.0												TGTGCCAGCGGGCGGACAGTAGGGTTTGAGCAGTACTTC	36								CASGRTVGFEQYF		:::::::::0:-9:8:13:-1:-5:19:27:-7:39:::	TLML_7_	DNA
421	CLONES_TRBTLML_7__12W_TCR-J_Dep_TCR-V_genomic_1000_ACAGCAGA_merged_2500000.txt	2186	38	0.000760928	TGTGCCAGCAGCTCTGACGGGAACACTGAAGCTTTCTTT	EEEEEEEEEEEEEEEEEEEEEEEEEEEEEEEEEEEEEEE	TRBV7-9*00(723.7)		TRBJ1-1*00(235)		556|569|593|0|13||65.0		21|40|68|20|39||95.0												TGTGCCAGCAGCTCTGACGGGAACACTGAAGCTTTCTTT	36								CASSSDGNTEAFF		:::::::::0:-4:13:::::20:-1:39:::	TLML_7_	DNA
422	CLONES_TRBTLML_7__12W_TCR-J_Dep_TCR-V_genomic_1000_ACAGCAGA_merged_2500000.txt	2189	38	0.000760928	TGCAGTGCTAGAGATAGTAACACCGGGGAGCTGTTTTTT	EEEEEEEEEEEEEEEEEEEEEEEEEEEEEEEEEEEEEEE	TRBV20-1*00(514.6)		TRBJ2-2*00(229.6)		759|774|793|0|15||75.0		22|43|71|18|39||105.0												TGCAGTGCTAGAGATAGTAACACCGGGGAGCTGTTTTTT	36								CSARDSNTGELFF		:::::::::0:1:15:::::18:-2:39:::	TLML_7_	DNA
423	CLONES_TRBTLML_7__12W_TCR-J_Dep_TCR-V_genomic_1000_ACAGCAGA_merged_2500000.txt	2198	38	0.000760928	TGTGCCAGCAGCGTCAGCTCCTACGAGCAGTACTTC	EEEEEEEEEEEEEEEEEEEEEEEEEEEEEEEEEEEE	TRBV27*00(872.3)		TRBJ2-7*00(244.6)		556|567|593|0|11||55.0		18|39|67|15|36||105.0												TGTGCCAGCAGCGTCAGCTCCTACGAGCAGTACTTC	36								CASSVSSYEQYF		:::::::::0:-6:11:::::15:2:36:::	TLML_7_	DNA
424	CLONES_TRBTLML_7__12W_TCR-J_Dep_TCR-V_genomic_1000_ACAGCAGA_merged_2500000.txt	2199	38	0.000760928	TGCAGTGCTAGAGATCGAGAAGCTAAAGCTTTCTTT	EEEEEEEEEEEEEEEEEEEEEEEEEEEEEEEEEEEE	TRBV20-1*00(515)		TRBJ1-1*00(195)		759|775|793|0|16||80.0		29|40|68|25|36||55.0												TGCAGTGCTAGAGATCGAGAAGCTAAAGCTTTCTTT	36								CSARDREAKAFF		:::::::::0:2:16:::::25:-9:36:::	TLML_7_	DNA
425	CLONES_TRBTLML_7__12W_TCR-J_Dep_TCR-V_genomic_1000_ACAGCAGA_merged_2500000.txt	2205	38	0.000760928	TGTGCCAGCATCCGGACATCAGGGGCTTTCTTT	EEEEEEEEEEEEEEEEEEEEEEEEEEEEEEEEE	TRBV7-2*00(523.7)	TRBD1*00(25)	TRBJ1-1*00(185)		580|590|617|0|10||50.0	13|18|36|13|18||25.0	31|40|68|24|33||45.0												TGTGCCAGCATCCGGACATCAGGGGCTTTCTTT	36								CASIRTSGAFF		:::::::::0:-7:10:13:-1:-6:18:24:-11:33:::	TLML_7_	DNA
426	CLONES_TRBTLML_7__12W_TCR-J_Dep_TCR-V_genomic_1000_ACAGCAGA_merged_2500000.txt	2218	37	0.000740904	TGCGCCAGCAGCCCTCGGACAGGGAGGAACACAGATACGCAGTATTTT	EEEEEEEEEEEEEEEEEEEEEEEEEEEEEEEEEEEEEEEEEEEEEEEE	TRBV5-1*00(329.6)	TRBD1*00(40)	TRBJ2-3*00(234.1)		554|566|590|0|12||60.0	13|21|36|16|24||40.0	22|41|69|29|48||95.0												TGCGCCAGCAGCCCTCGGACAGGGAGGAACACAGATACGCAGTATTTT	36								CASSPRTGRNTDTQYF		:::::::::0:-4:12:16:-1:-3:24:29:-2:48:::	TLML_7_	DNA
427	CLONES_TRBTLML_7__12W_TCR-J_Dep_TCR-V_genomic_1000_ACAGCAGA_merged_2500000.txt	2227	37	0.000740904	TGTGCCAGCAGTTACTCGAGGGGGGATAACTATGGCTACACCTTC	EEEEEEEEEEEEEEEEEEEEEEEEEEEEEEEEEEEEEEEEEEEEE	TRBV6-2*00(1315.6),TRBV6-3*00(1315.6)	TRBD1*00(25)	TRBJ1-2*00(155)		516|536|553|0|20||100.0;516|536|553|0|20||100.0	18|23|36|20|25||25.0	21|40|68|26|45||95.0												TGTGCCAGCAGTTACTCGAGGGGGGATAACTATGGCTACACCTTC	36								CASSYSRGDNYGYTF		:::::::::0:3:20:20:-6:-1:25:26:-1:45:::	TLML_7_	DNA
428	CLONES_TRBTLML_7__12W_TCR-J_Dep_TCR-V_genomic_1000_ACAGCAGA_merged_2500000.txt	2228	37	0.000740904	TGTGCCAGCAGCTGGAGACTGGATAGCAATCAGCCCCAGCATTTT	EEEEEEEEEEEEEEEEEEEEEEEEEEEEEEEEEEEEEEEEEEEEE	TRBV12-3*00(471.9),TRBV12-4*00(471.9)		TRBJ1-5*00(220.9)		530|541|567|0|11||55.0;530|541|567|0|11||55.0		19|42|70|22|45||115.0												TGTGCCAGCAGCTGGAGACTGGATAGCAATCAGCCCCAGCATTTT	36								CASSWRLDSNQPQHF		:::::::::0:-6:11:::::22:1:45:::	TLML_7_	DNA
429	CLONES_TRBTLML_7__12W_TCR-J_Dep_TCR-V_genomic_1000_ACAGCAGA_merged_2500000.txt	2229	37	0.000740904	TGTGCCAGCAGGGGGAACTCCGGGACCTACACTGAAGCTTTCTTT	EEEEEEEEEEEEEEEEEEEEEEEEEEEEEEEEEEEEEEEEEEEEE	TRBV6-2*00(554.1),TRBV6-3*00(554.1)	TRBD1*00(35),TRBD2*00(35)	TRBJ1-1*00(189.1)		516|527|553|0|11||55.0;516|527|553|0|11||55.0	10|17|36|19|26||35.0;14|21|48|19|26||35.0	23|40|68|28|45||85.0												TGTGCCAGCAGGGGGAACTCCGGGACCTACACTGAAGCTTTCTTT	36								CASRGNSGTYTEAFF		:::::::::0:-6:11:19:2:-7:26:28:-3:45:::	TLML_7_	DNA
430	CLONES_TRBTLML_7__12W_TCR-J_Dep_TCR-V_genomic_1000_ACAGCAGA_merged_2500000.txt	2231	37	0.000740904	TGTGCCTGGAGTGTACATGGGCCCTTGGCTACGAGCAGTACTTC	EEEEEEEEEEEEEEEEEEEEEEEEEEEEEEEEEEEEEEEEEEEE	TRBV30*00(1073.8)	TRBD2*00(35)	TRBJ2-7*00(220)		787|804|821|0|17||85.0	29|36|48|18|25||35.0	23|39|67|28|44||80.0												TGTGCCTGGAGTGTACATGGGCCCTTGGCTACGAGCAGTACTTC	36								CAWSVHG_LGYEQYF		:::::::::0:3:17:18:-13:4:25:28:-3:44:::	TLML_7_	DNA
431	CLONES_TRBTLML_7__12W_TCR-J_Dep_TCR-V_genomic_1000_ACAGCAGA_merged_2500000.txt	2250	37	0.000740904	TGTGCCAGCAGTTACCGGGACCGGGATGGCTACACCTTC	EEEEEEEEEEEEEEEEEEEEEEEEEEEEEEEEEEEEEEE	TRBV7-9*00(316.2)	TRBD1*00(39),TRBD2*00(35)	TRBJ1-2*00(210)		556|567|593|0|11||55.0	10|21|36|14|25|SA17C|39.0;14|21|48|14|21||35.0	26|40|68|25|39||70.0												TGTGCCAGCAGTTACCGGGACCGGGATGGCTACACCTTC	36								CASSYRDRDGYTF		:::::::::0:-6:11:14:2:-3:25:25:-6:39:::	TLML_7_	DNA
432	CLONES_TRBTLML_7__12W_TCR-J_Dep_TCR-V_genomic_1000_ACAGCAGA_merged_2500000.txt	2251	37	0.000740904	TGTGCCAGCAGTGACTCGGCCAATCAGCCCCAGCATTTT	EEEEEEEEEEEEEEEEEEEEEEEEEEEEEEEEEEEEEEE	TRBV6-4*00(939.1)		TRBJ1-5*00(194.6)		518|536|555|0|18||90.0		23|42|70|20|39||95.0												TGTGCCAGCAGTGACTCGGCCAATCAGCCCCAGCATTTT	36								CASSDSANQPQHF		:::::::::0:1:18:::::20:-3:39:::	TLML_7_	DNA
433	CLONES_TRBTLML_7__12W_TCR-J_Dep_TCR-V_genomic_1000_ACAGCAGA_merged_2500000.txt	2252	37	0.000740904	TGTGCCAGCAGCCGGGGAGGGACCGATACGCAGTATTTT	EEEEEEEEEEEEEEEEEEEEEEEEEEEEEEEEEEEEEEE	TRBV6-5*00(968.3)	TRBD2*00(35)	TRBJ2-3*00(215)		519|530|556|0|11||55.0	25|32|48|14|21||35.0	26|41|69|24|39||75.0												TGTGCCAGCAGCCGGGGAGGGACCGATACGCAGTATTTT	36								CASSRGGTDTQYF		:::::::::0:-6:11:14:-9:0:21:24:-6:39:::	TLML_7_	DNA
434	CLONES_TRBTLML_7__12W_TCR-J_Dep_TCR-V_genomic_1000_ACAGCAGA_merged_2500000.txt	2261	37	0.000740904	TGTGCTAGTTCACAGAGCAACTATGGCTACACCTTC	EEEEEEEEEEEEEEEEEEEEEEEEEEEEEEEEEEEE	TRBV12-5*00(474.5)		TRBJ1-2*00(228.1)		530|539|567|0|9||45.0		22|40|68|18|36||90.0												TGTGCTAGTTCACAGAGCAACTATGGCTACACCTTC	36								CASSQSNYGYTF		:::::::::0:-8:9:::::18:-2:36:::	TLML_7_	DNA
435	CLONES_TRBTLML_7__12W_TCR-J_Dep_TCR-V_genomic_1000_ACAGCAGA_merged_2500000.txt	2274	37	0.000740904	TGTGCCAGCGGGAGAGACCCCGAGCAGTACTTC	EEEEEEEEEEEEEEEEEEEEEEEEEEEEEEEEE	TRBV6-3*00(1107.9),TRBV6-2*00(1096.2)	TRBD2*00(25)	TRBJ2-7*00(204.6)		516|525|553|0|9||45.0;516|525|553|0|9||45.0	25|30|48|9|14||25.0	26|39|67|20|33||65.0												TGTGCCAGCGGGAGAGACCCCGAGCAGTACTTC	36								CASGRDPEQYF		:::::::::0:-8:9:9:-9:-2:14:20:-6:33:::	TLML_7_	DNA
436	CLONES_TRBTLML_7__12W_TCR-J_Dep_TCR-V_genomic_1000_ACAGCAGA_merged_2500000.txt	2275	37	0.000740904	TGTGCCAGCAGTGAGAACTTAAGAGCTTTCTTT	EEEEEEEEEEEEEEEEEEEEEEEEEEEEEEEEE	TRBV25-1*00(841.7)		TRBJ1-1*00(190)		551|565|588|0|14||70.0		30|40|68|23|33||50.0												TGTGCCAGCAGTGAGAACTTAAGAGCTTTCTTT	36								CASSENLRAFF		:::::::::0:-3:14:::::23:-10:33:::	TLML_7_	DNA
437	CLONES_TRBTLML_7__12W_TCR-J_Dep_TCR-V_genomic_1000_ACAGCAGA_merged_2500000.txt	2283	36	0.000720879	TGTGCCAGCAGTCCCACCGGGGTGGTGGCCGGGCTATCTGGGTAGCTTTCTTT	EEEEEEEEEEEEEEEEEEEEEEEEEEEEEEEEEEEEEEEEEEEEEEEEEEEEE	TRBV27*00(743.6)	TRBD1*00(25),TRBD2*00(25)	TRBJ1-1*00(189.5)		556|568|593|0|12||60.0	10|15|36|16|21||25.0;14|19|48|16|21||25.0	30|40|68|43|53||50.0												TGTGCCAGCAGTCCCACCGGGGTGGTGGCCGGGCTATCTGGGTAGCTTTCTTT	36								CASSPTGVV_RAIWVAFF		:::::::::0:-5:12:16:2:-9:21:43:-10:53:::	TLML_7_	DNA
438	CLONES_TRBTLML_7__12W_TCR-J_Dep_TCR-V_genomic_1000_ACAGCAGA_merged_2500000.txt	2284	36	0.000720879	TGTGCCAGCAGTTTTACCCCGCCTTGGGTTTAGGAACACTGAAGCTTTCTTT	EEEEEEEEEEEEEEEEEEEEEEEEEEEEEEEEEEEEEEEEEEEEEEEEEEEE	TRBV27*00(1141.4)	TRBD2*00(25)	TRBJ1-1*00(235)		556|570|593|0|14||70.0	4|9|48|17|22||25.0	21|40|68|33|52||95.0												TGTGCCAGCAGTTTTACCCCGCCTTGGGTTTAGGAACACTGAAGCTTTCTTT	36								CASSFTPPW_FRNTEAFF		:::::::::0:-3:14:17:12:-23:22:33:-1:52:::	TLML_7_	DNA
439	CLONES_TRBTLML_7__12W_TCR-J_Dep_TCR-V_genomic_1000_ACAGCAGA_merged_2500000.txt	2286	36	0.000720879	TGTGCCAGCAGCCGGCGGGCAGCCAGCCTTCGGGGCTACGAGCAGTACTTC	EEEEEEEEEEEEEEEEEEEEEEEEEEEEEEEEEEEEEEEEEEEEEEEEEEE	TRBV5-6*00(806.2)	TRBD2*00(25)	TRBJ2-7*00(210)		550|562|586|0|12||60.0	23|28|48|14|19||25.0	23|39|67|35|51||80.0												TGTGCCAGCAGCCGGCGGGCAGCCAGCCTTCGGGGCTACGAGCAGTACTTC	36								CASSRRAASLRGYEQYF		:::::::::0:-4:12:14:-7:-4:19:35:-3:51:::	TLML_7_	DNA
440	CLONES_TRBTLML_7__12W_TCR-J_Dep_TCR-V_genomic_1000_ACAGCAGA_merged_2500000.txt	2287	36	0.000720879	TGCAGTGCCAGGGGGAGGGCTAGCGGGAAAATCTCCTACGAGCAGTACTTC	EEEEEEEEEEEEEEEEEEEEEEEEEEEEEEEEEEEEEEEEEEEEEEEEEEE	TRBV20-1*00(189.5)	TRBD2*00(45)	TRBJ2-7*00(234)		759|767|793|0|8||40.0	20|29|48|19|28||45.0	20|39|67|32|51||95.0												TGCAGTGCCAGGGGGAGGGCTAGCGGGAAAATCTCCTACGAGCAGTACTTC	36								CSARGRASGKISYEQYF		:::::::::0:-6:8:19:-4:-3:28:32:0:51:::	TLML_7_	DNA
441	CLONES_TRBTLML_7__12W_TCR-J_Dep_TCR-V_genomic_1000_ACAGCAGA_merged_2500000.txt	2290	36	0.000720879	TGTGCCAGCAGCTTGGCCGGCCAGGACTAGCAAAACGAGCAGTACTTC	EEEEEEEEEEEEEEEEEEEEEEEEEEEEEEEEEEEEEEEEEEEEEEEE	TRBV5-4*00(1204.3)	TRBD2*00(40)	TRBJ2-7*00(184.5)		549|567|585|0|18||90.0	17|25|48|23|31||40.0	25|39|67|34|48||70.0												TGTGCCAGCAGCTTGGCCGGCCAGGACTAGCAAAACGAGCAGTACTTC	36								CASSLAGQD*QNEQYF		:::::::::0:2:18:23:-1:-7:31:34:-5:48:::	TLML_7_	DNA
442	CLONES_TRBTLML_7__12W_TCR-J_Dep_TCR-V_genomic_1000_ACAGCAGA_merged_2500000.txt	2298	36	0.000720879	TGTGCCATCAGTGACCTTCGACAGGTGGGCTATGGCTACACCTTC	EEEEEEEEEEEEEEEEEEEEEEEEEEEEEEEEEEEEEEEEEEEEE	TRBV10-3*00(430)	TRBD1*00(30)	TRBJ1-2*00(220)		533|547|570|0|14||70.0	14|20|36|19|25||30.0	24|40|68|29|45||80.0												TGTGCCATCAGTGACCTTCGACAGGTGGGCTATGGCTACACCTTC	36								CAISDLRQVGYGYTF		:::::::::0:-3:14:19:-2:-4:25:29:-4:45:::	TLML_7_	DNA
443	CLONES_TRBTLML_7__12W_TCR-J_Dep_TCR-V_genomic_1000_ACAGCAGA_merged_2500000.txt	2300	36	0.000720879	TGTGCCACCAGTCCGCCGACAGGTTTGATTGATGGCTACACCTTC	EEEEEEEEEEEEEEEEEEEEEEEEEEEEEEEEEEEEEEEEEEEEE	TRBV15*00(448.1)	TRBD1*00(30)	TRBJ1-2*00(213.2)		552|563|589|0|11||55.0	14|20|36|17|23||30.0	26|40|68|31|45||70.0												TGTGCCACCAGTCCGCCGACAGGTTTGATTGATGGCTACACCTTC	36								CATSPPTGLIDGYTF		:::::::::0:-6:11:17:-2:-4:23:31:-6:45:::	TLML_7_	DNA
444	CLONES_TRBTLML_7__12W_TCR-J_Dep_TCR-V_genomic_1000_ACAGCAGA_merged_2500000.txt	2301	36	0.000720879	TGTGCCAGTAGTGTGGGGACAGGGGTATCCTACGAGCAGTACTTC	EEEEEEEEEEEEEEEEEEEEEEEEEEEEEEEEEEEEEEEEEEEEE	TRBV19*00(373.6)	TRBD1*00(50)	TRBJ2-7*00(230)		559|571|596|0|12||60.0	12|22|36|15|25||50.0	21|39|67|27|45||90.0												TGTGCCAGTAGTGTGGGGACAGGGGTATCCTACGAGCAGTACTTC	36								CASSVGTGVSYEQYF		:::::::::0:-5:12:15:0:-2:25:27:-1:45:::	TLML_7_	DNA
445	CLONES_TRBTLML_7__12W_TCR-J_Dep_TCR-V_genomic_1000_ACAGCAGA_merged_2500000.txt	2302	36	0.000720879	TGTGCCAGCAGTTACGGGACAGACGGGAACACTGAAGCTTTCTTT	EEEEEEEEEEEEEEEEEEEEEEEEEEEEEEEEEEEEEEEEEEEEE	TRBV6-2*00(230),TRBV6-3*00(230),TRBV6-5*00(214),TRBV6-6*00(214)	TRBD1*00(35)	TRBJ1-1*00(235)		516|531|553|0|15||75.0;516|531|553|0|15||75.0;519|534|556|0|15||75.0;516|531|553|0|15||75.0	12|19|36|15|22||35.0	21|40|68|26|45||95.0												TGTGCCAGCAGTTACGGGACAGACGGGAACACTGAAGCTTTCTTT	36								CASSYGTDGNTEAFF		:::::::::0:-2:15:15:0:-5:22:26:-1:45:::	TLML_7_	DNA
446	CLONES_TRBTLML_7__12W_TCR-J_Dep_TCR-V_genomic_1000_ACAGCAGA_merged_2500000.txt	2303	36	0.000720879	TGTGCCAGCAGCTTAGCTAGCGGGAGCCACAATGAGCAGTTCTTC	EEEEEEEEEEEEEEEEEEEEEEEEEEEEEEEEEEEEEEEEEEEEE	TRBV7-8*00(946)	TRBD2*00(45)	TRBJ2-1*00(219.5)		567|584|604|0|17||85.0	21|30|48|17|26||45.0	25|42|70|28|45||85.0												TGTGCCAGCAGCTTAGCTAGCGGGAGCCACAATGAGCAGTTCTTC	36								CASSLASGSHNEQFF		:::::::::0:0:17:17:-5:-2:26:28:-5:45:::	TLML_7_	DNA
447	CLONES_TRBTLML_7__12W_TCR-J_Dep_TCR-V_genomic_1000_ACAGCAGA_merged_2500000.txt	2304	36	0.000720879	TGTGCCAGCAGCCAAGTCCGGCTCGGGCGGGAGACCCAGTACTTC	EEEEEEEEEEEEEEEEEEEEEEEEEEEEEEEEEEEEEEEEEEEEE	TRBV3-1*00(270),TRBV3-2*00(270)	TRBD1*00(25)	TRBJ2-5*00(214.5)		543|559|580|0|16||80.0;543|559|580|0|16||80.0	20|25|36|24|29||25.0	25|40|68|30|45||75.0												TGTGCCAGCAGCCAAGTCCGGCTCGGGCGGGAGACCCAGTACTTC	36								CASSQVRLGRETQYF		:::::::::0:-1:16:24:-8:1:29:30:-5:45:::	TLML_7_	DNA
448	CLONES_TRBTLML_7__12W_TCR-J_Dep_TCR-V_genomic_1000_ACAGCAGA_merged_2500000.txt	2313	36	0.000720879	TGTGCCACCAGCAAAGACAGGGGTTTCCTAGAAGCTTTCTTT	EEEEEEEEEEEEEEEEEEEEEEEEEEEEEEEEEEEEEEEEEE	TRBV15*00(515.6)	TRBD1*00(30)	TRBJ1-1*00(197.7)		552|569|589|0|17|SG565A|69.0	16|22|36|17|23||30.0	28|40|68|30|42||60.0												TGTGCCACCAGCAAAGACAGGGGTTTCCTAGAAGCTTTCTTT	36								CATSKDRGFLEAFF		:::::::::0:0:17:17:-4:-2:23:30:-8:42:::	TLML_7_	DNA
449	CLONES_TRBTLML_7__12W_TCR-J_Dep_TCR-V_genomic_1000_ACAGCAGA_merged_2500000.txt	2317	36	0.000720879	TGTGCCACCAGCGTCACAGGGAAAGAAGGAAGCTTTCTTT	EEEEEEEEEEEEEEEEEEEEEEEEEEEEEEEEEEEEEEEE	TRBV24-1*00(430)	TRBD1*00(30)	TRBJ1-1*00(199.1)		559|570|597|0|11||55.0	15|21|36|15|21||30.0	28|40|68|28|40||60.0												TGTGCCACCAGCGTCACAGGGAAAGAAGGAAGCTTTCTTT	36								CATSVTG_KKEAFF		:::::::::0:-7:11:15:-3:-3:21:28:-8:40:::	TLML_7_	DNA
450	CLONES_TRBTLML_7__12W_TCR-J_Dep_TCR-V_genomic_1000_ACAGCAGA_merged_2500000.txt	2323	36	0.000720879	TGTGCCAGCAGGCCGAGGGGGATCGACGAGCAGTACTTC	EEEEEEEEEEEEEEEEEEEEEEEEEEEEEEEEEEEEEEE	TRBV5-8*00(469.5)	TRBD1*00(30)	TRBJ2-7*00(208)		551|562|587|0|11||55.0	17|23|36|15|21||30.0	25|39|67|25|39||70.0												TGTGCCAGCAGGCCGAGGGGGATCGACGAGCAGTACTTC	36								CASRPRGIDEQYF		:::::::::0:-5:11:15:-5:-1:21:25:-5:39:::	TLML_7_	DNA
451	CLONES_TRBTLML_7__12W_TCR-J_Dep_TCR-V_genomic_1000_ACAGCAGA_merged_2500000.txt	2333	36	0.000720879	TGTGCCAGCAGCGGGGAACGGTATGGCTACACCTTC	EEEEEEEEEEEEEEEEEEEEEEEEEEEEEEEEEEEE	TRBV5-4*00(540),TRBV5-8*00(492)		TRBJ1-2*00(215)		549|561|585|0|12||60.0;551|563|587|0|12||60.0		25|40|68|21|36||75.0												TGTGCCAGCAGCGGGGAACGGTATGGCTACACCTTC	36								CASSGERYGYTF		:::::::::0:-4:12:::::21:-5:36:::	TLML_7_	DNA
452	CLONES_TRBTLML_7__12W_TCR-J_Dep_TCR-V_genomic_1000_ACAGCAGA_merged_2500000.txt	2349	35	0.000700855	TGTGCCAGCAGCAACCGCCGCGGGACAGGGGGTGTAATGAGCAGTTCTTC	EEEEEEEEEEEEEEEEEEEEEEEEEEEEEEEEEEEEEEEEEEEEEEEEEE	TRBV21-1*00(329.1)	TRBD1*00(60)	TRBJ2-1*00(214.1)		544|558|581|0|14||70.0	11|23|36|20|32||60.0	27|42|70|35|50||75.0												TGTGCCAGCAGCAACCGCCGCGGGACAGGGGGTGTAATGAGCAGTTCTTC	36								CASSNRRG_RGCNEQFF		:::::::::0:-3:14:20:1:-1:32:35:-7:50:::	TLML_7_	DNA
453	CLONES_TRBTLML_7__12W_TCR-J_Dep_TCR-V_genomic_1000_ACAGCAGA_merged_2500000.txt	2351	35	0.000700855	TGTGCCAGCAAGGCGCGGGGACAGGGCGGCGAGAGGGAGCAGTACTTC	EEEEEEEEEEEEEEEEEEEEEEEEEEEEEEEEEEEEEEEEEEEEEEEE	TRBV6-3*00(431.4),TRBV6-2*00(429.1)	TRBD1*00(45)	TRBJ2-7*00(191.7)		516|526|553|0|10||50.0;516|526|553|0|10||50.0	12|21|36|17|26||45.0	27|39|67|36|48||60.0												TGTGCCAGCAAGGCGCGGGGACAGGGCGGCGAGAGGGAGCAGTACTTC	36								CASKARGQGGEREQYF		:::::::::0:-7:10:17:0:-3:26:36:-7:48:::	TLML_7_	DNA
454	CLONES_TRBTLML_7__12W_TCR-J_Dep_TCR-V_genomic_1000_ACAGCAGA_merged_2500000.txt	2353	35	0.000700855	TGCAGTGCTAGCCCCCGGGGCGGGAGGAGCTCCTACGAGCAGTACTTC	EEEEEEEEEEEEEEEEEEEEEEEEEEEEEEEEEEEEEEEEEEEEEEEE	TRBV20-1*00(353.5)	TRBD1*00(30),TRBD2*00(30)	TRBJ2-7*00(259)		759|770|793|0|11||55.0	9|15|36|13|19||30.0;13|19|48|13|19||30.0	15|39|67|24|48||120.0												TGCAGTGCTAGCCCCCGGGGCGGGAGGAGCTCCTACGAGCAGTACTTC	36								CSASPRGGRSSYEQYF		:::::::::0:-3:11:13:3:-9:19:24:5:48:::	TLML_7_	DNA
455	CLONES_TRBTLML_7__12W_TCR-J_Dep_TCR-V_genomic_1000_ACAGCAGA_merged_2500000.txt	2360	35	0.000700855	TGTGCCACCAGTGATTTTGCCCCTGCCAAAAACATTCAGTACTTC	EEEEEEEEEEEEEEEEEEEEEEEEEEEEEEEEEEEEEEEEEEEEE	TRBV24-1*00(465)	TRBD1*00(25)	TRBJ2-4*00(136)		559|576|597|0|17||85.0	0|5|36|18|23||25.0	21|42|70|24|45||105.0												TGTGCCACCAGTGATTTTGCCCCTGCCAAAAACATTCAGTACTTC	36								CATSDFAPAKNIQYF		:::::::::0:-1:17:18:12:-19:23:24:-1:45:::	TLML_7_	DNA
456	CLONES_TRBTLML_7__12W_TCR-J_Dep_TCR-V_genomic_1000_ACAGCAGA_merged_2500000.txt	2361	35	0.000700855	TGTGCCAGCAGCCCTATTCCGACAGGGGGGTACACCATATATTTT	EEEEEEEEEEEEEEEEEEEEEEEEEEEEEEEEEEEEEEEEEEEEE	TRBV9*00(575)	TRBD1*00(45)	TRBJ1-3*00(209.5)		559|571|595|0|12||60.0	14|23|36|20|29||45.0	28|42|70|31|45||70.0												TGTGCCAGCAGCCCTATTCCGACAGGGGGGTACACCATATATTTT	36								CASSPIPTGGYTIYF		:::::::::0:-4:12:20:-2:-1:29:31:-8:45:::	TLML_7_	DNA
457	CLONES_TRBTLML_7__12W_TCR-J_Dep_TCR-V_genomic_1000_ACAGCAGA_merged_2500000.txt	2362	35	0.000700855	TGTGCCAGCAGCCCCGGACCGGGACAGAACTACGAGCAGTACTTC	EEEEEEEEEEEEEEEEEEEEEEEEEEEEEEEEEEEEEEEEEEEEE	TRBV9*00(171.3)	TRBD1*00(45)	TRBJ2-7*00(187.5)		559|571|595|0|12||60.0	10|19|36|18|27||45.0	23|39|67|29|45||80.0												TGTGCCAGCAGCCCCGGACCGGGACAGAACTACGAGCAGTACTTC	36								CASSPGPGQNYEQYF		:::::::::0:-4:12:18:2:-5:27:29:-3:45:::	TLML_7_	DNA
458	CLONES_TRBTLML_7__12W_TCR-J_Dep_TCR-V_genomic_1000_ACAGCAGA_merged_2500000.txt	2363	35	0.000700855	TGTGCCAGCAGCCAGTCGTCCGGGACAGGGTCCACCATATATTTT	EEEEEEEEEEEEEEEEEEEEEEEEEEEEEEEEEEEEEEEEEEEEE	TRBV3-1*00(482.6),TRBV3-2*00(434.6)	TRBD1*00(55)	TRBJ1-3*00(179.5)		543|557|580|0|14||70.0;543|557|580|0|14||70.0	10|21|36|19|30||55.0	29|42|70|32|45||65.0												TGTGCCAGCAGCCAGTCGTCCGGGACAGGGTCCACCATATATTTT	36								CASSQSSGTGSTIYF		:::::::::0:-3:14:19:2:-3:30:32:-9:45:::	TLML_7_	DNA
459	CLONES_TRBTLML_7__12W_TCR-J_Dep_TCR-V_genomic_1000_ACAGCAGA_merged_2500000.txt	2369	35	0.000700855	TGTGCTAGTGGGGACGGGACCTCATGGGGCGAGCAGTACTTC	EEEEEEEEEEEEEEEEEEEEEEEEEEEEEEEEEEEEEEEEEE	TRBV12-5*00(211.7)	TRBD1*00(30),TRBD2*00(30)	TRBJ2-7*00(204.5)		530|541|567|0|11||55.0	11|17|36|14|20||30.0;15|21|48|14|20||30.0	26|39|67|29|42||65.0												TGTGCTAGTGGGGACGGGACCTCATGGGGCGAGCAGTACTTC	36								CASGDGTSWGEQYF		:::::::::0:-6:11:14:1:-7:20:29:-6:42:::	TLML_7_	DNA
460	CLONES_TRBTLML_7__12W_TCR-J_Dep_TCR-V_genomic_1000_ACAGCAGA_merged_2500000.txt	2372	35	0.000700855	TGTGCCAGCAGCCGAAGGGGGGTTTACAGCGAAGCTTTCTTT	EEEEEEEEEEEEEEEEEEEEEEEEEEEEEEEEEEEEEEEEEE	TRBV3-1*00(879.8)	TRBD1*00(30)	TRBJ1-1*00(200)		543|556|580|0|13||65.0	17|23|36|15|21||30.0	28|40|68|30|42||60.0												TGTGCCAGCAGCCGAAGGGGGGTTTACAGCGAAGCTTTCTTT	36								CASSRRGVYSEAFF		:::::::::0:-4:13:15:-5:-1:21:30:-8:42:::	TLML_7_	DNA
461	CLONES_TRBTLML_7__12W_TCR-J_Dep_TCR-V_genomic_1000_ACAGCAGA_merged_2500000.txt	2373	35	0.000700855	TGTGCCAGCAGCGCGACAGGGCCAAATTCACCCCTCCACTTT	EEEEEEEEEEEEEEEEEEEEEEEEEEEEEEEEEEEEEEEEEE	TRBV7-9*00(763.6)	TRBD1*00(35),TRBD2*00(30)	TRBJ1-6*00(214)		556|568|593|0|12||60.0	14|21|36|14|21||35.0;28|34|48|17|23||30.0	27|45|73|24|42||90.0												TGTGCCAGCAGCGCGACAGGGCCAAATTCACCCCTCCACTTT	36								CASSATGPNSPLHF		:::::::::0:-5:12:14:-2:-3:21:24:-7:42:::	TLML_7_	DNA
462	CLONES_TRBTLML_7__12W_TCR-J_Dep_TCR-V_genomic_1000_ACAGCAGA_merged_2500000.txt	2385	35	0.000700855	TGTGCCAGCAGCTTGGGACAGGGCGATAATGCTTTCTTT	EEEEEEEEEEEEEEEEEEEEEEEEEEEEEEEEEEEEEEE	TRBV7-9*00(759)	TRBD1*00(45)	TRBJ1-1*00(184.5)		556|570|593|0|14||70.0	12|21|36|14|23||45.0	31|40|68|30|39||45.0												TGTGCCAGCAGCTTGGGACAGGGCGATAATGCTTTCTTT	36								CASSLGQDNAFF		:::::::::0:-3:14:14:0:-3:23:30:-11:39:::	TLML_7_	DNA
463	CLONES_TRBTLML_7__12W_TCR-J_Dep_TCR-V_genomic_1000_ACAGCAGA_merged_2500000.txt	2386	35	0.000700855	TGCGCCAGCAGCTTGGATCTTGCCGAAAAACTGTTTTTT	EEEEEEEEEEEEEEEEEEEEEEEEEEEEEEEEEEEEEEE	TRBV5-1*00(537.6)		TRBJ1-4*00(214.5)		554|570|590|0|16||80.0		28|43|71|24|39||75.0												TGCGCCAGCAGCTTGGATCTTGCCGAAAAACTGTTTTTT	36								CASSLDLAEKLFF		:::::::::0:0:16:::::24:-8:39:::	TLML_7_	DNA
464	CLONES_TRBTLML_7__12W_TCR-J_Dep_TCR-V_genomic_1000_ACAGCAGA_merged_2500000.txt	2394	35	0.000700855	TGTGCCAGCAGTACAGGGGTTTCACCCCTCCACTTT	EEEEEEEEEEEEEEEEEEEEEEEEEEEEEEEEEEEE	TRBV3-1*00(639.5)	TRBD1*00(35)	TRBJ1-6*00(211)		543|554|580|0|11||55.0	15|22|36|12|19||35.0	29|45|73|20|36||80.0												TGTGCCAGCAGTACAGGGGTTTCACCCCTCCACTTT	36								CASSTGVSPLHF		:::::::::0:-6:11:12:-3:-2:19:20:-9:36:::	TLML_7_	DNA
465	CLONES_TRBTLML_7__12W_TCR-J_Dep_TCR-V_genomic_1000_ACAGCAGA_merged_2500000.txt	2431	34	0.000680831	TGTGCCAGTAGTATAAGGGTGGCAGCTACGAACACTGAAGCTTTCTTT	EEEEEEEEEEEEEEEEEEEEEEEEEEEEEEEEEEEEEEEEEEEEEEEE	TRBV19*00(457.3)		TRBJ1-1*00(233.4)		559|574|596|0|15||75.0		21|40|68|29|48||95.0												TGTGCCAGTAGTATAAGGGTGGCAGCTACGAACACTGAAGCTTTCTTT	36								CASSIRVAATNTEAFF		:::::::::0:-2:15:::::29:-1:48:::	TLML_7_	DNA
466	CLONES_TRBTLML_7__12W_TCR-J_Dep_TCR-V_genomic_1000_ACAGCAGA_merged_2500000.txt	2432	34	0.000680831	TGTGCCAGCACCCCGAGCACCAGCTCCTATAATTCACCCCTCCACTTT	EEEEEEEEEEEEEEEEEEEEEEEEEEEEEEEEEEEEEEEEEEEEEEEE	TRBV12-3*00(340),TRBV12-4*00(340)		TRBJ1-6*00(257.4)		530|540|567|0|10||50.0;530|540|567|0|10||50.0		18|45|73|21|48||135.0												TGTGCCAGCACCCCGAGCACCAGCTCCTATAATTCACCCCTCCACTTT	36								CASTPSTSSYNSPLHF		:::::::::0:-7:10:::::21:2:48:::	TLML_7_	DNA
467	CLONES_TRBTLML_7__12W_TCR-J_Dep_TCR-V_genomic_1000_ACAGCAGA_merged_2500000.txt	2433	34	0.000680831	TGTGCCAGCAGTTCGCCTGCAGGGGACTCCCAAGAGACCCAGTACTTC	EEEEEEEEEEEEEEEEEEEEEEEEEEEEEEEEEEEEEEEEEEEEEEEE	TRBV6-2*00(363.4),TRBV6-3*00(363.4)	TRBD1*00(30),TRBD2*00(30)	TRBJ2-5*00(233.9)		516|529|553|0|13||65.0;516|529|553|0|13||65.0	16|22|36|19|25||30.0;16|22|48|22|28||30.0	21|40|68|29|48||95.0												TGTGCCAGCAGTTCGCCTGCAGGGGACTCCCAAGAGACCCAGTACTTC	36								CASSSPAGDSQETQYF		:::::::::0:-4:13:19:-4:-2:25:29:-1:48:::	TLML_7_	DNA
468	CLONES_TRBTLML_7__12W_TCR-J_Dep_TCR-V_genomic_1000_ACAGCAGA_merged_2500000.txt	2439	34	0.000680831	TGCGCCAGCAGCCAAGACCCGGGGTTGTGCGAATGAGCAGTTCTTC	EEEEEEEEEEEEEEEEEEEEEEEEEEEEEEEEEEEEEEEEEEEEEE	TRBV4-3*00(227.6),TRBV4-1*00(211.6),TRBV4-2*00(206.3)	TRBD1*00(30),TRBD2*00(30)	TRBJ2-1*00(215)		537|554|574|0|17||85.0;537|554|574|0|17||85.0;537|554|574|0|17|ST539C|69.0	9|15|36|17|23||30.0;13|19|48|17|23||30.0	27|42|70|31|46||75.0												TGCGCCAGCAGCCAAGACCCGGGGTTGTGCGAATGAGCAGTTCTTC	36								CASSQDPG_CANEQFF		:::::::::0:0:17:17:3:-9:23:31:-7:46:::	TLML_7_	DNA
469	CLONES_TRBTLML_7__12W_TCR-J_Dep_TCR-V_genomic_1000_ACAGCAGA_merged_2500000.txt	2445	34	0.000680831	TGTGCCACCAGACCGTACAGGGGCATGAACACTGAAGCTTTCTTT	EEEEEEEEEEEEEEEEEEEEEEEEEEEEEEEEEEEEEEEEEEEEE	TRBV19*00(637.8)	TRBD1*00(35)	TRBJ1-1*00(250)		559|566|596|0|7||35.0	15|22|36|16|23||35.0	18|40|68|23|45||110.0												TGTGCCACCAGACCGTACAGGGGCATGAACACTGAAGCTTTCTTT	36								CATRPYRGMNTEAFF		:::::::::0:-10:7:16:-3:-2:23:23:2:45:::	TLML_7_	DNA
470	CLONES_TRBTLML_7__12W_TCR-J_Dep_TCR-V_genomic_1000_ACAGCAGA_merged_2500000.txt	2446	34	0.000680831	TGTGCCAGCAGCCCGACAGGGGGCAGAGCCTACGAGCAGTACTTC	EEEEEEEEEEEEEEEEEEEEEEEEEEEEEEEEEEEEEEEEEEEEE	TRBV11-3*00(910.3)	TRBD1*00(50)	TRBJ2-7*00(180.9)		521|533|558|0|12||60.0	14|24|36|14|24||50.0	22|39|67|28|45||85.0												TGTGCCAGCAGCCCGACAGGGGGCAGAGCCTACGAGCAGTACTTC	36								CASSPTGGRAYEQYF		:::::::::0:-5:12:14:-2:0:24:28:-2:45:::	TLML_7_	DNA
471	CLONES_TRBTLML_7__12W_TCR-J_Dep_TCR-V_genomic_1000_ACAGCAGA_merged_2500000.txt	2447	34	0.000680831	TGTGCCAGCAGCCAAGATTTAGGGGTGACCGATACGCAGTATTTT	EEEEEEEEEEEEEEEEEEEEEEEEEEEEEEEEEEEEEEEEEEEEE	TRBV14*00(922)	TRBD1*00(25)	TRBJ2-3*00(215)		516|534|553|0|18||90.0	17|22|36|20|25||25.0	26|41|69|30|45||75.0												TGTGCCAGCAGCCAAGATTTAGGGGTGACCGATACGCAGTATTTT	36								CASSQDLGVTDTQYF		:::::::::0:1:18:20:-5:-2:25:30:-6:45:::	TLML_7_	DNA
472	CLONES_TRBTLML_7__12W_TCR-J_Dep_TCR-V_genomic_1000_ACAGCAGA_merged_2500000.txt	2448	34	0.000680831	TGCGCCAGCAGCTTGATGGGGATGAACACCGGGGAGCTGTTTTTT	EEEEEEEEEEEEEEEEEEEEEEEEEEEEEEEEEEEEEEEEEEEEE	TRBV5-1*00(1197)		TRBJ2-2*00(169.5)		554|569|590|0|15||75.0		21|43|71|23|45||110.0												TGCGCCAGCAGCTTGATGGGGATGAACACCGGGGAGCTGTTTTTT	36								CASSLMGMNTGELFF		:::::::::0:-1:15:::::23:-1:45:::	TLML_7_	DNA
473	CLONES_TRBTLML_7__12W_TCR-J_Dep_TCR-V_genomic_1000_ACAGCAGA_merged_2500000.txt	2450	34	0.000680831	TGTGCCAGCAGCCAAGATCTCGGACCTTCTATGGCTACACCTTC	EEEEEEEEEEEEEEEEEEEEEEEEEEEEEEEEEEEEEEEEEEEE	TRBV4-2*00(677.5),TRBV4-3*00(613.5)		TRBJ1-2*00(218.5)		537|557|574|0|20||100.0;537|557|574|0|20|SC539T|84.0		24|40|68|28|44||80.0												TGTGCCAGCAGCCAAGATCTCGGACCTTCTATGGCTACACCTTC	36								CASSQDL_TFYGYTF		:::::::::0:3:20:::::28:-4:44:::	TLML_7_	DNA
474	CLONES_TRBTLML_7__12W_TCR-J_Dep_TCR-V_genomic_1000_ACAGCAGA_merged_2500000.txt	2457	34	0.000680831	TGTGCCAGCGGGATAGCGGGAGGGGAGAATGAGCAGTTCTTC	EEEEEEEEEEEEEEEEEEEEEEEEEEEEEEEEEEEEEEEEEE	TRBV27*00(674.1)	TRBD2*00(55)	TRBJ2-1*00(215)		556|565|593|0|9||45.0	21|32|48|13|24||55.0	27|42|70|27|42||75.0												TGTGCCAGCGGGATAGCGGGAGGGGAGAATGAGCAGTTCTTC	36								CASGIAGGENEQFF		:::::::::0:-8:9:13:-5:0:24:27:-7:42:::	TLML_7_	DNA
475	CLONES_TRBTLML_7__12W_TCR-J_Dep_TCR-V_genomic_1000_ACAGCAGA_merged_2500000.txt	2458	34	0.000680831	TGTGCCAGCAGTTACTCGAATAGGGTCGGAGGCTACACCTTC	EEEEEEEEEEEEEEEEEEEEEEEEEEEEEEEEEEEEEEEEEE	TRBV6-5*00(772.6)		TRBJ1-2*00(198.8)		519|538|556|0|19||95.0		28|40|68|30|42||60.0												TGTGCCAGCAGTTACTCGAATAGGGTCGGAGGCTACACCTTC	36								CASSYSNRVGGYTF		:::::::::0:2:19:::::30:-8:42:::	TLML_7_	DNA
476	CLONES_TRBTLML_7__12W_TCR-J_Dep_TCR-V_genomic_1000_ACAGCAGA_merged_2500000.txt	2459	34	0.000680831	TGTGCCAGCAGCCAATTCAGGACAGAGCAAGAGCAGTTCTTC	EEEEEEEEEEEEEEEEEEEEEEEEEEEEEEEEEEEEEEEEEE	TRBV3-1*00(329.5),TRBV3-2*00(329.5)	TRBD1*00(30)	TRBJ2-1*00(200)		543|558|580|0|15||75.0;543|558|580|0|15||75.0	13|19|36|19|25||30.0	30|42|70|30|42||60.0												TGTGCCAGCAGCCAATTCAGGACAGAGCAAGAGCAGTTCTTC	36								CASSQFRTEQEQFF		:::::::::0:-2:15:19:-1:-5:25:30:-10:42:::	TLML_7_	DNA
477	CLONES_TRBTLML_7__12W_TCR-J_Dep_TCR-V_genomic_1000_ACAGCAGA_merged_2500000.txt	2460	34	0.000680831	TGTGCCAGCAGCGTACAGGTTGGAGACACTGAAGCTTTCTTT	EEEEEEEEEEEEEEEEEEEEEEEEEEEEEEEEEEEEEEEEEE	TRBV11-2*00(624.1),TRBV11-1*00(560.1)	TRBD1*00(25)	TRBJ1-1*00(225)		522|534|559|0|12||60.0;531|543|568|0|12||60.0	15|20|36|14|19||25.0	23|40|68|25|42||85.0												TGTGCCAGCAGCGTACAGGTTGGAGACACTGAAGCTTTCTTT	36								CASSVQVGDTEAFF		:::::::::0:-5:12:14:-3:-4:19:25:-3:42:::	TLML_7_	DNA
478	CLONES_TRBTLML_7__12W_TCR-J_Dep_TCR-V_genomic_1000_ACAGCAGA_merged_2500000.txt	2471	34	0.000680831	TGTGCCAGCAGTTACAGCTCGAACACTGAAGCTTTCTTT	EEEEEEEEEEEEEEEEEEEEEEEEEEEEEEEEEEEEEEE	TRBV6-6*00(479.5)		TRBJ1-1*00(234.5)		516|531|553|0|15||75.0		21|40|68|20|39||95.0												TGTGCCAGCAGTTACAGCTCGAACACTGAAGCTTTCTTT	36								CASSYSSNTEAFF		:::::::::0:-2:15:::::20:-1:39:::	TLML_7_	DNA
479	CLONES_TRBTLML_7__12W_TCR-J_Dep_TCR-V_genomic_1000_ACAGCAGA_merged_2500000.txt	2472	34	0.000680831	TGTGCCAGCAGCTTAGTCGGATCAGATACGCAGTATTTT	EEEEEEEEEEEEEEEEEEEEEEEEEEEEEEEEEEEEEEE	TRBV7-9*00(323.8)		TRBJ2-3*00(225)		556|572|593|0|16||80.0		24|41|69|22|39||85.0												TGTGCCAGCAGCTTAGTCGGATCAGATACGCAGTATTTT	36								CASSLVGSDTQYF		:::::::::0:-1:16:::::22:-4:39:::	TLML_7_	DNA
480	CLONES_TRBTLML_7__12W_TCR-J_Dep_TCR-V_genomic_1000_ACAGCAGA_merged_2500000.txt	2476	34	0.000680831	TGCAGTGCCGACTAGCGGGGGAAGAGACCCAGTACTTC	EEEEEEEEEEEEEEEEEEEEEEEEEEEEEEEEEEEEEE	TRBV20-1*00(954)	TRBD2*00(50)	TRBJ2-5*00(174.5)		759|767|793|0|8||40.0	18|28|48|9|19||50.0	23|40|68|21|38||85.0												TGCAGTGCCGACTAGCGGGGGAAGAGACCCAGTACTTC	36								CSAD*R_EETQYF		:::::::::0:-6:8:9:-2:-4:19:21:-3:38:::	TLML_7_	DNA
481	CLONES_TRBTLML_7__12W_TCR-J_Dep_TCR-V_genomic_1000_ACAGCAGA_merged_2500000.txt	2483	34	0.000680831	TGTGCCATTCGCACCACGAACACTGAAGCTTTCTTT	EEEEEEEEEEEEEEEEEEEEEEEEEEEEEEEEEEEE	TRBV10-3*00(734.7)		TRBJ1-1*00(234.5)		533|541|570|0|8||40.0		21|40|68|17|36||95.0												TGTGCCATTCGCACCACGAACACTGAAGCTTTCTTT	36								CAIRTTNTEAFF		:::::::::0:-9:8:::::17:-1:36:::	TLML_7_	DNA
482	CLONES_TRBTLML_7__12W_TCR-J_Dep_TCR-V_genomic_1000_ACAGCAGA_merged_2500000.txt	2486	34	0.000680831	TGTGCCAGCAGTCTGACTAGCAATGAGCAGTTCTTC	EEEEEEEEEEEEEEEEEEEEEEEEEEEEEEEEEEEE	TRBV12-3*00(220),TRBV12-4*00(220)	TRBD2*00(30)	TRBJ2-1*00(219.5)		530|542|567|0|12||60.0;530|542|567|0|12||60.0	18|24|48|14|20||30.0	26|42|70|20|36||80.0												TGTGCCAGCAGTCTGACTAGCAATGAGCAGTTCTTC	36								CASSLTSNEQFF		:::::::::0:-5:12:14:-2:-8:20:20:-6:36:::	TLML_7_	DNA
483	CLONES_TRBTLML_7__12W_TCR-J_Dep_TCR-V_genomic_1000_ACAGCAGA_merged_2500000.txt	2487	34	0.000680831	TGTGCCAGCAGTGACGACGGGTACGAGCAGTACTTC	EEEEEEEEEEEEEEEEEEEEEEEEEEEEEEEEEEEE	TRBV25-1*00(802.5)		TRBJ2-7*00(213.1)		551|565|588|0|14||70.0		24|39|67|21|36||75.0												TGTGCCAGCAGTGACGACGGGTACGAGCAGTACTTC	36								CASSDDGYEQYF		:::::::::0:-3:14:::::21:-4:36:::	TLML_7_	DNA
484	CLONES_TRBTLML_7__12W_TCR-J_Dep_TCR-V_genomic_1000_ACAGCAGA_merged_2500000.txt	2497	34	0.000680831	TGCGCCAGCAGTCACGCGGATGAGCAGTTCTTC	EEEEEEEEEEEEEEEEEEEEEEEEEEEEEEEEE	TRBV23-1*00(348.5)		TRBJ2-1*00(209)		580|594|617|0|14||70.0		28|42|70|19|33||70.0												TGCGCCAGCAGTCACGCGGATGAGCAGTTCTTC	36								CASSHADEQFF		:::::::::0:-3:14:::::19:-8:33:::	TLML_7_	DNA
485	CLONES_TRBTLML_7__12W_TCR-J_Dep_TCR-V_genomic_1000_ACAGCAGA_merged_2500000.txt	2507	33	0.000660806	TGTGCCAGCAGCAAGCCCGGGGCTGGAGCTCCTACAATGAGCAGTTCTTC	EEEEEEEEEEEEEEEEEEEEEEEEEEEEEEEEEEEEEEEEEEEEEEEEEE	TRBV9*00(410.7)	TRBD1*00(30),TRBD2*00(30)	TRBJ2-1*00(270)		559|571|595|0|12||60.0	9|15|36|15|21||30.0;13|19|48|15|21||30.0	16|42|70|24|50||130.0												TGTGCCAGCAGCAAGCCCGGGGCTGGAGCTCCTACAATGAGCAGTTCTTC	36								CASSKPGA_SSYNEQFF		:::::::::0:-4:12:15:3:-9:21:24:4:50:::	TLML_7_	DNA
486	CLONES_TRBTLML_7__12W_TCR-J_Dep_TCR-V_genomic_1000_ACAGCAGA_merged_2500000.txt	2510	33	0.000660806	TGTGCCAGCAGCGATTGAAGTAGCAGGACGACTCTATGGCTACACCTTC	EEEEEEEEEEEEEEEEEEEEEEEEEEEEEEEEEEEEEEEEEEEEEEEEE	TRBV7-7*00(648.5)		TRBJ1-2*00(220)		585|597|622|0|12||60.0		24|40|68|33|49||80.0												TGTGCCAGCAGCGATTGAAGTAGCAGGACGACTCTATGGCTACACCTTC	36								CASSD*SS_GRLYGYTF		:::::::::0:-5:12:::::33:-4:49:::	TLML_7_	DNA
487	CLONES_TRBTLML_7__12W_TCR-J_Dep_TCR-V_genomic_1000_ACAGCAGA_merged_2500000.txt	2512	33	0.000660806	TGTGCCAGCAGCCTTTTGGGACAGCGTGGAGGCTCACCCCTCCACTTT	EEEEEEEEEEEEEEEEEEEEEEEEEEEEEEEEEEEEEEEEEEEEEEEE	TRBV7-6*00(427.9),TRBV7-7*00(395.9)	TRBD1*00(35)	TRBJ1-6*00(214.5)		576|588|613|0|12||60.0;585|597|622|0|12||60.0	12|19|36|17|24||35.0	30|45|73|33|48||75.0												TGTGCCAGCAGCCTTTTGGGACAGCGTGGAGGCTCACCCCTCCACTTT	36								CASSLLGQRGGSPLHF		:::::::::0:-5:12:17:0:-5:24:33:-10:48:::	TLML_7_	DNA
488	CLONES_TRBTLML_7__12W_TCR-J_Dep_TCR-V_genomic_1000_ACAGCAGA_merged_2500000.txt	2514	33	0.000660806	TGCGCCAGCAGCGCCACTAGCGGGGGGGCCACCGGGGAGCTGTTTTTT	EEEEEEEEEEEEEEEEEEEEEEEEEEEEEEEEEEEEEEEEEEEEEEEE	TRBV5-1*00(265)	TRBD2*00(54)	TRBJ2-2*00(231.6)		554|566|590|0|12||60.0	19|33|48|15|29|SA28G|54.0	24|43|71|29|48||95.0												TGCGCCAGCAGCGCCACTAGCGGGGGGGCCACCGGGGAGCTGTTTTTT	36								CASSATSGGATGELFF		:::::::::0:-4:12:15:-3:1:29:29:-4:48:::	TLML_7_	DNA
489	CLONES_TRBTLML_7__12W_TCR-J_Dep_TCR-V_genomic_1000_ACAGCAGA_merged_2500000.txt	2519	33	0.000660806	TGTGCTAGTGGTCCAAGCCGCCGGACAGGCTATGGCTACACCTTC	EEEEEEEEEEEEEEEEEEEEEEEEEEEEEEEEEEEEEEEEEEEEE	TRBV12-5*00(248.4)	TRBD1*00(35)	TRBJ1-2*00(214.7)		530|542|567|0|12||60.0	13|20|36|22|29||35.0	24|40|68|29|45||80.0												TGTGCTAGTGGTCCAAGCCGCCGGACAGGCTATGGCTACACCTTC	36								CASGPSRRTGYGYTF		:::::::::0:-5:12:22:-1:-4:29:29:-4:45:::	TLML_7_	DNA
490	CLONES_TRBTLML_7__12W_TCR-J_Dep_TCR-V_genomic_1000_ACAGCAGA_merged_2500000.txt	2520	33	0.000660806	TGTGCCAGCTCACCAGGACAGGGAATAAACACTGAAGCTTTCTTT	EEEEEEEEEEEEEEEEEEEEEEEEEEEEEEEEEEEEEEEEEEEEE	TRBV18*00(438.5)	TRBD1*00(40)	TRBJ1-1*00(230)		702|717|739|0|15||75.0	13|21|36|15|23||40.0	22|40|68|27|45||90.0												TGTGCCAGCTCACCAGGACAGGGAATAAACACTGAAGCTTTCTTT	36								CASSPGQGINTEAFF		:::::::::0:-2:15:15:-1:-3:23:27:-2:45:::	TLML_7_	DNA
491	CLONES_TRBTLML_7__12W_TCR-J_Dep_TCR-V_genomic_1000_ACAGCAGA_merged_2500000.txt	2521	33	0.000660806	TGTGCCAGCAGTTACTCGGGCATCTCCTACAATGAGCAGTTCTTC	EEEEEEEEEEEEEEEEEEEEEEEEEEEEEEEEEEEEEEEEEEEEE	TRBV6-5*00(413.5),TRBV6-6*00(365.5)		TRBJ2-1*00(250)		519|537|556|0|18||90.0;516|534|553|0|18||90.0		20|42|70|23|45||110.0												TGTGCCAGCAGTTACTCGGGCATCTCCTACAATGAGCAGTTCTTC	36								CASSYSGISYNEQFF		:::::::::0:1:18:::::23:0:45:::	TLML_7_	DNA
492	CLONES_TRBTLML_7__12W_TCR-J_Dep_TCR-V_genomic_1000_ACAGCAGA_merged_2500000.txt	2522	33	0.000660806	TGTGCCAGCAGTAGACAACCCTCAAACACAGATACGCAGTATTTT	EEEEEEEEEEEEEEEEEEEEEEEEEEEEEEEEEEEEEEEEEEEEE	TRBV6-1*00(544)	TRBD2*00(25)	TRBJ2-3*00(235)		516|528|553|0|12||60.0	0|5|48|18|23||25.0	22|41|69|26|45||95.0												TGTGCCAGCAGTAGACAACCCTCAAACACAGATACGCAGTATTTT	36								CASSRQPSNTDTQYF		:::::::::0:-5:12:18:16:-27:23:26:-2:45:::	TLML_7_	DNA
493	CLONES_TRBTLML_7__12W_TCR-J_Dep_TCR-V_genomic_1000_ACAGCAGA_merged_2500000.txt	2523	33	0.000660806	TGTGCCAGCAGCTTAGGTGTAGCGGGAGTCTACGAGCAGTACTTC	EEEEEEEEEEEEEEEEEEEEEEEEEEEEEEEEEEEEEEEEEEEEE	TRBV13*00(590)	TRBD2*00(45)	TRBJ2-7*00(105)		567|584|604|0|17||85.0	21|30|48|19|28||45.0	23|39|67|29|45||80.0												TGTGCCAGCAGCTTAGGTGTAGCGGGAGTCTACGAGCAGTACTTC	36								CASSLGVAGVYEQYF		:::::::::0:0:17:19:-5:-2:28:29:-3:45:::	TLML_7_	DNA
494	CLONES_TRBTLML_7__12W_TCR-J_Dep_TCR-V_genomic_1000_ACAGCAGA_merged_2500000.txt	2524	33	0.000660806	TGTGCCAGCAGCCGGCTGGCGGAGGGAAACACTGAAGCTTTCTTT	EEEEEEEEEEEEEEEEEEEEEEEEEEEEEEEEEEEEEEEEEEEEE	TRBV14*00(667.5)	TRBD2*00(30)	TRBJ1-1*00(230)		516|529|553|0|13||65.0	26|32|48|20|26||30.0	22|40|68|27|45||90.0												TGTGCCAGCAGCCGGCTGGCGGAGGGAAACACTGAAGCTTTCTTT	36								CASSRLAEGNTEAFF		:::::::::0:-4:13:20:-10:0:26:27:-2:45:::	TLML_7_	DNA
495	CLONES_TRBTLML_7__12W_TCR-J_Dep_TCR-V_genomic_1000_ACAGCAGA_merged_2500000.txt	2547	33	0.000660806	TGTGCCAGCAGCCCGTCAGGGCTAGGAAAAACTGTTTTTT	EEEEEEEEEEEEEEEEEEEEEEEEEEEEEEEEEEEEEEEE	TRBV7-2*00(888.5)	TRBD1*00(25),TRBD2*00(25)	TRBJ1-4*00(214.5)		580|592|617|0|12||60.0	16|21|36|16|21||25.0;7|12|48|20|25||25.0	28|43|71|25|40||75.0												TGTGCCAGCAGCCCGTCAGGGCTAGGAAAAACTGTTTTTT	36								CASSPSG_*EKLFF		:::::::::0:-5:12:16:-4:-3:21:25:-8:40:::	TLML_7_	DNA
496	CLONES_TRBTLML_7__12W_TCR-J_Dep_TCR-V_genomic_1000_ACAGCAGA_merged_2500000.txt	2550	33	0.000660806	TGCGCCAGCAGCATGGACAGGGCCTATGGCTACACCTTC	EEEEEEEEEEEEEEEEEEEEEEEEEEEEEEEEEEEEEEE	TRBV4-3*00(483.5),TRBV4-2*00(467.5)	TRBD1*00(40)	TRBJ1-2*00(219.5)		537|549|574|0|12||60.0;537|549|574|0|12|ST539C|44.0	13|21|36|14|22||40.0	24|40|68|23|39||80.0												TGCGCCAGCAGCATGGACAGGGCCTATGGCTACACCTTC	36								CASSMDRAYGYTF		:::::::::0:-5:12:14:-1:-3:22:23:-4:39:::	TLML_7_	DNA
497	CLONES_TRBTLML_7__12W_TCR-J_Dep_TCR-V_genomic_1000_ACAGCAGA_merged_2500000.txt	2562	33	0.000660806	TGTGCCCACACACCTGGCCTAGCGGGTATGTTCTTC	EEEEEEEEEEEEEEEEEEEEEEEEEEEEEEEEEEEE	TRBV30*00(498)	TRBD2*00(40)	TRBJ2-1*00(174.5)		787|793|821|0|6||30.0	20|28|48|18|26||40.0	35|42|70|29|36||35.0												TGTGCCCACACACCTGGCCTAGCGGGTATGTTCTTC	36								CAHTPGLAGMFF		:::::::::0:-8:6:18:-4:-4:26:29:-15:36:::	TLML_7_	DNA
498	CLONES_TRBTLML_7__12W_TCR-J_Dep_TCR-V_genomic_1000_ACAGCAGA_merged_2500000.txt	2564	33	0.000660806	TGTGCCACCAGTGATTCAGTCTCTGGCTACACCTTC	EEEEEEEEEEEEEEEEEEEEEEEEEEEEEEEEEEEE	TRBV24-1*00(373.9)		TRBJ1-2*00(203.4)		559|575|597|0|16||80.0		27|40|68|23|36||65.0												TGTGCCACCAGTGATTCAGTCTCTGGCTACACCTTC	36								CATSDSVSGYTF		:::::::::0:-2:16:::::23:-7:36:::	TLML_7_	DNA
499	CLONES_TRBTLML_7__12W_TCR-J_Dep_TCR-V_genomic_1000_ACAGCAGA_merged_2500000.txt	2571	33	0.000660806	TGTGCCAGCAGTTTCGGCACTGAAGCTTTCTTT	EEEEEEEEEEEEEEEEEEEEEEEEEEEEEEEEE	TRBV3-1*00(656.1)		TRBJ1-1*00(220)		543|554|580|0|11||55.0		24|40|68|17|33||80.0												TGTGCCAGCAGTTTCGGCACTGAAGCTTTCTTT	36								CASSFGTEAFF		:::::::::0:-6:11:::::17:-4:33:::	TLML_7_	DNA
500	CLONES_TRBTLML_7__12W_TCR-J_Dep_TCR-V_genomic_1000_ACAGCAGA_merged_2500000.txt	2572	33	0.000660806	TGTGCCAGCAGTGGACCCGAAGGCTACACCTTC	EEEEEEEEEEEEEEEEEEEEEEEEEEEEEEEEE	TRBV2*00(554)		TRBJ1-2*00(197.3)		518|531|555|0|13||65.0		28|40|68|21|33||60.0												TGTGCCAGCAGTGGACCCGAAGGCTACACCTTC	36								CASSGPEGYTF		:::::::::0:-4:13:::::21:-8:33:::	TLML_7_	DNA
501	CLONES_TRBTLML_7__12W_TCR-J_Dep_TCR-V_genomic_1000_ACAGCAGA_merged_2500000.txt	2573	33	0.000660806	TGTGCCAGCAGCTCGGACGATACGCAGTATTTT	EEEEEEEEEEEEEEEEEEEEEEEEEEEEEEEEE	TRBV7-9*00(811.8)		TRBJ2-3*00(213.4)		556|569|593|0|13||65.0		26|41|69|18|33||75.0												TGTGCCAGCAGCTCGGACGATACGCAGTATTTT	36								CASSSDDTQYF		:::::::::0:-4:13:::::18:-6:33:::	TLML_7_	DNA
502	CLONES_TRBTLML_7__12W_TCR-J_Dep_TCR-V_genomic_1000_ACAGCAGA_merged_2500000.txt	2581	33	0.000660806	TGTGCCAGTGAGCACTGAAGCTTTCTTT	EEEEEEEEEEEEEEEEEEEEEEEEEEEE	TRBV6-5*00(354.5)		TRBJ1-1*00(224),TRBJ1-2*00(200)		519|527|556|0|8||40.0		20|40|68|8|28|SA23G|84.0;36|40|68|24|28|SC39T|4.0												TGTGCCAGTGAGCACTGAAGCTTTCTTT	36								CASEH_EAFF		:::::::::0:-9:8:::::8:0:28:::	TLML_7_	DNA
503	CLONES_TRBTLML_7__12W_TCR-J_Dep_TCR-V_genomic_1000_ACAGCAGA_merged_2500000.txt	2586	32	0.000640782	TGTGCCAGCAGTCAACAAGAAGTCGTAGTGGAGGGGGCAACAGATACGCAGTATTTT	EEEEEEEEEEEEEEEEEEEEEEEEEEEEEEEEEEEEEEEEEEEEEEEEEEEEEEEEE	TRBV3-1*00(274),TRBV3-2*00(274)	TRBD1*00(35),TRBD2*00(30)	TRBJ2-3*00(229.5)		543|558|580|0|15|SC554T|59.0;543|558|580|0|15|SC554T|59.0	17|24|36|31|38||35.0;26|32|48|29|35||30.0	23|41|69|39|57||90.0												TGTGCCAGCAGTCAACAAGAAGTCGTAGTGGAGGGGGCAACAGATACGCAGTATTTT	36								CASSQQEVVVEGATDTQYF		:::::::::0:-2:15:31:-5:0:38:39:-3:57:::	TLML_7_	DNA
504	CLONES_TRBTLML_7__12W_TCR-J_Dep_TCR-V_genomic_1000_ACAGCAGA_merged_2500000.txt	2587	32	0.000640782	TGTGCCAGCAGCCGACCGAGGCCTCCGGGCCAATACTTAACCTACGAGCAGTACTTC	EEEEEEEEEEEEEEEEEEEEEEEEEEEEEEEEEEEEEEEEEEEEEEEEEEEEEEEEE	TRBV21-1*00(370.5)	TRBD1*00(25),TRBD2*00(25)	TRBJ2-7*00(224.5)		544|556|581|0|12||60.0	10|15|36|24|29||25.0;1|6|48|21|26||25.0	22|39|67|40|57||85.0												TGTGCCAGCAGCCGACCGAGGCCTCCGGGCCAATACTTAACCTACGAGCAGTACTTC	36								CASSRPRPPGQYLTYEQYF		:::::::::0:-5:12:24:2:-9:29:40:-2:57:::	TLML_7_	DNA
505	CLONES_TRBTLML_7__12W_TCR-J_Dep_TCR-V_genomic_1000_ACAGCAGA_merged_2500000.txt	2591	32	0.000640782	TGTGCCAGCTCACCGGGGCGGGAGAGATTAACCTACAATGAGCAGTTCTTC	EEEEEEEEEEEEEEEEEEEEEEEEEEEEEEEEEEEEEEEEEEEEEEEEEEE	TRBV18*00(1001.4)	TRBD2*00(35),TRBD1*00(30)	TRBJ2-1*00(240)		702|716|739|0|14||70.0	23|30|48|17|24||35.0;19|25|36|14|20||30.0	22|42|70|31|51||100.0												TGTGCCAGCTCACCGGGGCGGGAGAGATTAACCTACAATGAGCAGTTCTTC	36								CASSPGRERLTYNEQFF		:::::::::0:-3:14:17:-7:-2:24:31:-2:51:::	TLML_7_	DNA
506	CLONES_TRBTLML_7__12W_TCR-J_Dep_TCR-V_genomic_1000_ACAGCAGA_merged_2500000.txt	2594	32	0.000640782	TGTGCCAGCAGCACACTCGACAGGGGCCTAATCCTACGAGCAGTACTTC	EEEEEEEEEEEEEEEEEEEEEEEEEEEEEEEEEEEEEEEEEEEEEEEEE	TRBV9*00(619.5)	TRBD1*00(40)	TRBJ2-7*00(165)		559|571|595|0|12||60.0	14|22|36|18|26||40.0	21|39|67|31|49||90.0												TGTGCCAGCAGCACACTCGACAGGGGCCTAATCCTACGAGCAGTACTTC	36								CASSTLDR_A*SYEQYF		:::::::::0:-4:12:18:-2:-2:26:31:-1:49:::	TLML_7_	DNA
507	CLONES_TRBTLML_7__12W_TCR-J_Dep_TCR-V_genomic_1000_ACAGCAGA_merged_2500000.txt	2597	32	0.000640782	TGTGCCACCGCGACGGGGGTCATAATTCGCAGAGACCCAGTACTTC	EEEEEEEEEEEEEEEEEEEEEEEEEEEEEEEEEEEEEEEEEEEEEE	TRBV3-1*00(647.9)	TRBD1*00(28)	TRBJ2-5*00(219)		543|550|580|0|7||35.0	10|22|36|7|19|SG13CSA17G|28.0	24|40|68|30|46||80.0												TGTGCCACCGCGACGGGGGTCATAATTCGCAGAGACCCAGTACTTC	36								CATATGVI_FAETQYF		:::::::::0:-10:7:7:2:-2:19:30:-4:46:::	TLML_7_	DNA
508	CLONES_TRBTLML_7__12W_TCR-J_Dep_TCR-V_genomic_1000_ACAGCAGA_merged_2500000.txt	2600	32	0.000640782	TGTGCCACCAGCAGAGTCCGAGGGGGGCCCGGGGAGCTGTTTTTT	EEEEEEEEEEEEEEEEEEEEEEEEEEEEEEEEEEEEEEEEEEEEE	TRBV15*00(196.2)	TRBD1*00(30)	TRBJ2-2*00(128.5)		552|568|589|0|16||80.0	17|23|36|20|26||30.0	26|43|71|28|45||85.0												TGTGCCACCAGCAGAGTCCGAGGGGGGCCCGGGGAGCTGTTTTTT	36								CATSRVRGGPGELFF		:::::::::0:-1:16:20:-5:-1:26:28:-6:45:::	TLML_7_	DNA
509	CLONES_TRBTLML_7__12W_TCR-J_Dep_TCR-V_genomic_1000_ACAGCAGA_merged_2500000.txt	2601	32	0.000640782	TGTGCCAGCAGTTCGCCCGGACTAGCGATCCACGAGCAGTACTTC	EEEEEEEEEEEEEEEEEEEEEEEEEEEEEEEEEEEEEEEEEEEEE	TRBV6-5*00(998)	TRBD2*00(45)	TRBJ2-7*00(208.1)		519|532|556|0|13||65.0	17|26|48|18|27||45.0	25|39|67|31|45||70.0												TGTGCCAGCAGTTCGCCCGGACTAGCGATCCACGAGCAGTACTTC	36								CASSSPGLAIHEQYF		:::::::::0:-4:13:18:-1:-6:27:31:-5:45:::	TLML_7_	DNA
510	CLONES_TRBTLML_7__12W_TCR-J_Dep_TCR-V_genomic_1000_ACAGCAGA_merged_2500000.txt	2602	32	0.000640782	TGTGCCAGCAGTCCATAGGGGGCTCAGGGGAAAAAACTGTTTTTT	EEEEEEEEEEEEEEEEEEEEEEEEEEEEEEEEEEEEEEEEEEEEE	TRBV12-3*00(365),TRBV12-4*00(365)	TRBD1*00(35)	TRBJ1-4*00(209.5)		530|542|567|0|12||60.0;530|542|567|0|12||60.0	17|24|36|16|23||35.0	29|43|71|31|45||70.0												TGTGCCAGCAGTCCATAGGGGGCTCAGGGGAAAAAACTGTTTTTT	36								CASSP*GAQGKKLFF		:::::::::0:-5:12:16:-5:0:23:31:-9:45:::	TLML_7_	DNA
511	CLONES_TRBTLML_7__12W_TCR-J_Dep_TCR-V_genomic_1000_ACAGCAGA_merged_2500000.txt	2603	32	0.000640782	TGTGCCAGCAGCCCAACAGTGGCCATGAACACTGAAGCTTTCTTT	EEEEEEEEEEEEEEEEEEEEEEEEEEEEEEEEEEEEEEEEEEEEE	TRBV5-4*00(473.9)		TRBJ1-1*00(253)		549|561|585|0|12||60.0		11|40|68|16|45|ST16GST17C|113.0												TGTGCCAGCAGCCCAACAGTGGCCATGAACACTGAAGCTTTCTTT	36								CASSPTVAMNTEAFF		:::::::::0:-4:12:::::16:9:45:::	TLML_7_	DNA
512	CLONES_TRBTLML_7__12W_TCR-J_Dep_TCR-V_genomic_1000_ACAGCAGA_merged_2500000.txt	2610	32	0.000640782	TGTGCCTGGAGTCCGTAATCCGGGCTCCGAAAGGCTACACCTTC	EEEEEEEEEEEEEEEEEEEEEEEEEEEEEEEEEEEEEEEEEEEE	TRBV30*00(473.4)	TRBD1*00(25),TRBD2*00(25)	TRBJ1-2*00(180)		787|799|821|0|12||60.0	10|15|36|19|24||25.0;14|19|48|19|24||25.0	28|40|68|32|44||60.0												TGTGCCTGGAGTCCGTAATCCGGGCTCCGAAAGGCTACACCTTC	36								CAWSP*S_APKGYTF		:::::::::0:-2:12:19:2:-9:24:32:-8:44:::	TLML_7_	DNA
513	CLONES_TRBTLML_7__12W_TCR-J_Dep_TCR-V_genomic_1000_ACAGCAGA_merged_2500000.txt	2611	32	0.000640782	TGTGCCAGCTCACCACCGTGCTGTTCTACAATGAGCAGTTCTTC	EEEEEEEEEEEEEEEEEEEEEEEEEEEEEEEEEEEEEEEEEEEE	TRBV18*00(480)		TRBJ2-1*00(226.2)		702|720|739|0|18||90.0		23|42|70|25|44||95.0												TGTGCCAGCTCACCACCGTGCTGTTCTACAATGAGCAGTTCTTC	36								CASSPPC_FYNEQFF		:::::::::0:1:18:::::25:-3:44:::	TLML_7_	DNA
514	CLONES_TRBTLML_7__12W_TCR-J_Dep_TCR-V_genomic_1000_ACAGCAGA_merged_2500000.txt	2612	32	0.000640782	TGCGCCATCGACTGGCGGACAGAGAGAACTATGGCTACACCTCC	EEEEEEEEEEEEEEEEEEEEEEEEEEEEEEEEEEEEEEEEEEEE	TRBV5-1*00(962.4)	TRBD1*00(30),TRBD2*00(29)	TRBJ1-2*00(169)		554|561|590|0|7||35.0	13|19|36|16|22||30.0;18|27|48|9|18|SA22G|29.0	22|40|68|26|44|ST38C|74.0												TGCGCCATCGACTGGCGGACAGAGAGAACTATGGCTACACCTCC	36								CAIDWRT_ENYGYTS		:::::::::0:-9:7:16:-1:-5:22:26:-2:44:::	TLML_7_	DNA
515	CLONES_TRBTLML_7__12W_TCR-J_Dep_TCR-V_genomic_1000_ACAGCAGA_merged_2500000.txt	2613	32	0.000640782	TGCGCCAGCAGATGGGACAGGGCTCTGGAAACACCATATATTTT	EEEEEEEEEEEEEEEEEEEEEEEEEEEEEEEEEEEEEEEEEEEE	TRBV23-1*00(564)		TRBJ1-3*00(258)		580|591|617|0|11||55.0		15|42|70|17|44|SA18G|119.0												TGCGCCAGCAGATGGGACAGGGCTCTGGAAACACCATATATTTT	36								CASRWDR_SGNTIYF		:::::::::0:-6:11:::::17:5:44:::	TLML_7_	DNA
516	CLONES_TRBTLML_7__12W_TCR-J_Dep_TCR-V_genomic_1000_ACAGCAGA_merged_2500000.txt	2627	32	0.000640782	TGTGCCAGCAGTTACGGCGGGGCTGTCACTGAAGCTTTCTTT	EEEEEEEEEEEEEEEEEEEEEEEEEEEEEEEEEEEEEEEEEE	TRBV6-2*00(892.9),TRBV6-3*00(892.9)	TRBD1*00(25),TRBD2*00(25)	TRBJ1-1*00(218.9)		516|531|553|0|15||75.0;516|531|553|0|15||75.0	19|24|36|18|23||25.0;23|28|48|16|21||25.0	24|40|68|26|42||80.0												TGTGCCAGCAGTTACGGCGGGGCTGTCACTGAAGCTTTCTTT	36								CASSYGGAVTEAFF		:::::::::0:-2:15:18:-7:0:23:26:-4:42:::	TLML_7_	DNA
517	CLONES_TRBTLML_7__12W_TCR-J_Dep_TCR-V_genomic_1000_ACAGCAGA_merged_2500000.txt	2628	32	0.000640782	TGTGCCAGCAGCCAAGTGAGGGAATCCGCTCGCTACACCTTC	EEEEEEEEEEEEEEEEEEEEEEEEEEEEEEEEEEEEEEEEEE	TRBV3-1*00(1066.5)	TRBD2*00(25)	TRBJ1-2*00(194.5)		543|559|580|0|16||80.0	5|10|48|25|30||25.0	29|40|68|31|42||55.0												TGTGCCAGCAGCCAAGTGAGGGAATCCGCTCGCTACACCTTC	36								CASSQVRESARYTF		:::::::::0:-1:16:25:11:-22:30:31:-9:42:::	TLML_7_	DNA
518	CLONES_TRBTLML_7__12W_TCR-J_Dep_TCR-V_genomic_1000_ACAGCAGA_merged_2500000.txt	2629	32	0.000640782	TGTGCCAGCAGCGAACAGGGGGCGCGAGTTGAGCAGTTCTTC	EEEEEEEEEEEEEEEEEEEEEEEEEEEEEEEEEEEEEEEEEE	TRBV9*00(1232.3)	TRBD1*00(55)	TRBJ2-1*00(155)		559|572|595|0|13||65.0	15|26|36|14|25||55.0	29|42|70|29|42||65.0												TGTGCCAGCAGCGAACAGGGGGCGCGAGTTGAGCAGTTCTTC	36								CASSEQGARVEQFF		:::::::::0:-3:13:14:-3:2:25:29:-9:42:::	TLML_7_	DNA
519	CLONES_TRBTLML_7__12W_TCR-J_Dep_TCR-V_genomic_1000_ACAGCAGA_merged_2500000.txt	2631	32	0.000640782	TGCGCCAGCAGCTTGGAGGGAATGAACACTGAAGCTTTCTTT	EEEEEEEEEEEEEEEEEEEEEEEEEEEEEEEEEEEEEEEEEE	TRBV5-1*00(535.6)		TRBJ1-1*00(186.1)		554|570|590|0|16||80.0		19|40|68|21|42||105.0												TGCGCCAGCAGCTTGGAGGGAATGAACACTGAAGCTTTCTTT	36								CASSLEGMNTEAFF		:::::::::0:0:16:::::21:1:42:::	TLML_7_	DNA
520	CLONES_TRBTLML_7__12W_TCR-J_Dep_TCR-V_genomic_1000_ACAGCAGA_merged_2500000.txt	2632	32	0.000640782	TGCAGTGCTGAACCCGGGACTAGAGGTGGCGAGCAGTACTTC	EEEEEEEEEEEEEEEEEEEEEEEEEEEEEEEEEEEEEEEEEE	TRBV20-1*00(409.5)	TRBD2*00(55)	TRBJ2-7*00(204.5)		759|768|793|0|9||45.0	13|24|48|12|23||55.0	26|39|67|29|42||65.0												TGCAGTGCTGAACCCGGGACTAGAGGTGGCGAGCAGTACTTC	36								CSAEPGTRGGEQYF		:::::::::0:-5:9:12:3:-8:23:29:-6:42:::	TLML_7_	DNA
521	CLONES_TRBTLML_7__12W_TCR-J_Dep_TCR-V_genomic_1000_ACAGCAGA_merged_2500000.txt	2642	32	0.000640782	TGTGCCACCAGCCTGACAGGGGCCTATGGCTACACCTTC	EEEEEEEEEEEEEEEEEEEEEEEEEEEEEEEEEEEEEEE	TRBV24-1*00(733.9)	TRBD1*00(40)	TRBJ1-2*00(220)		559|570|597|0|11||55.0	14|22|36|14|22||40.0	24|40|68|23|39||80.0												TGTGCCACCAGCCTGACAGGGGCCTATGGCTACACCTTC	36								CATSLTGAYGYTF		:::::::::0:-7:11:14:-2:-2:22:23:-4:39:::	TLML_7_	DNA
522	CLONES_TRBTLML_7__12W_TCR-J_Dep_TCR-V_genomic_1000_ACAGCAGA_merged_2500000.txt	2643	32	0.000640782	TGTGCCAGCAGCTTAAGTAATGGTTACGAGCAGTACTTC	EEEEEEEEEEEEEEEEEEEEEEEEEEEEEEEEEEEEEEE	TRBV7-2*00(452.9)		TRBJ2-7*00(214.5)		580|595|617|0|15||75.0		24|39|67|24|39||75.0												TGTGCCAGCAGCTTAAGTAATGGTTACGAGCAGTACTTC	36								CASSLSNGYEQYF		:::::::::0:-2:15:::::24:-4:39:::	TLML_7_	DNA
523	CLONES_TRBTLML_7__12W_TCR-J_Dep_TCR-V_genomic_1000_ACAGCAGA_merged_2500000.txt	2653	32	0.000640782	TGTGCCAGCAGTTACTCGATGGACAGGGTTTACTTC	EEEEEEEEEEEEEEEEEEEEEEEEEEEEEEEEEEEE	TRBV6-6*00(315)	TRBD1*00(40)	TRBJ2-7*00(170)		516|535|553|0|19||95.0	13|21|36|20|28||40.0	33|39|67|30|36||30.0												TGTGCCAGCAGTTACTCGATGGACAGGGTTTACTTC	36								CASSYSMDRVYF		:::::::::0:2:19:20:-1:-3:28:30:-13:36:::	TLML_7_	DNA
524	CLONES_TRBTLML_7__12W_TCR-J_Dep_TCR-V_genomic_1000_ACAGCAGA_merged_2500000.txt	2664	31	0.000620757	TGTGCCTGGAGTAGACAGGGGGGAGAGACCCAGTACTTCGGGCCAGGCACGCGGCTCCTGGTGCTCGGTGAGCGCGGGCTGCTGGGGCGCGGGCGCGGGCGGCTTGGGTCTGGTTTTTGCGGGGAGTCCCCGGGCTGTGCTCTGGGGCCAACGTCCTGACTTTC	EEEEEEEEEEEEEEEEEEEEEEEEEEEEEEEEEEEEEEEEEEEEEEEEEEEEEEEEEEEEEEEEEEEEEEEEEEEEEEEEEEEEEEEEEEEEEEEEEEEEEEEEEEEEEEEEEEEEEEEEEEEEEEEEEEEEEEEEEEEEEEEEEEEEEEEEEEEEEEEEEEEE	TRBV30*00(194.4)	TRBD1*00(45)	TRBJ2-6*00(270)		787|799|821|0|12||60.0	14|23|36|13|22||45.0	19|45|73|138|164||130.0												TGTGCCTGGAGTAGACAGGGGGGAGAGACCCAGTACTTCGGGCCAGGCACGCGGCTCCTGGTGCTCGGTGAGCGCGGGCTGCTGGGGCGCGGGCGCGGGCGGCTTGGGTCTGGTTTTTGCGGGGAGTCCCCGGGCTGTGCTCTGGGGCCAACGTCCTGACTTTC	36								CAWSRQGGETQYFGPGTRLLVLGERGL_GARARAAWVWFLRGVPGLCSGANVLTF		:::::::::0:-2:12:13:-2:-1:22:138:1:164:::	TLML_7_	DNA
525	CLONES_TRBTLML_7__12W_TCR-J_Dep_TCR-V_genomic_1000_ACAGCAGA_merged_2500000.txt	2666	31	0.000620757	TGTGCCAGCAGCTCCGGACAGGGGGCTGAATTCAGCAATCAGCCCCAGCATTTT	EEEEEEEEEEEEEEEEEEEEEEEEEEEEEEEEEEEEEEEEEEEEEEEEEEEEEE	TRBV5-6*00(189.5),TRBV5-7*00(173.5),TRBV5-5*00(168.2)	TRBD1*00(55)	TRBJ1-5*00(244.5)		550|563|586|0|13||65.0;551|564|587|0|13||65.0;549|562|585|0|13||65.0	13|24|36|15|26||55.0	21|42|70|33|54||105.0												TGTGCCAGCAGCTCCGGACAGGGGGCTGAATTCAGCAATCAGCCCCAGCATTTT	36								CASSSGQGAEFSNQPQHF		:::::::::0:-3:13:15:-1:0:26:33:-1:54:::	TLML_7_	DNA
526	CLONES_TRBTLML_7__12W_TCR-J_Dep_TCR-V_genomic_1000_ACAGCAGA_merged_2500000.txt	2673	31	0.000620757	TGCGCCAGCAGCCCTATACGGACAGGGGACGTCAATCAGCCCCAGCATTTT	EEEEEEEEEEEEEEEEEEEEEEEEEEEEEEEEEEEEEEEEEEEEEEEEEEE	TRBV4-3*00(458.7),TRBV4-2*00(442.7)	TRBD1*00(45)	TRBJ1-5*00(233)		537|550|574|0|13||65.0;537|550|574|0|13|ST539C|49.0	13|22|36|19|28||45.0	23|42|70|32|51||95.0												TGCGCCAGCAGCCCTATACGGACAGGGGACGTCAATCAGCCCCAGCATTTT	36								CASSPIRTGDVNQPQHF		:::::::::0:-4:13:19:-1:-2:28:32:-3:51:::	TLML_7_	DNA
527	CLONES_TRBTLML_7__12W_TCR-J_Dep_TCR-V_genomic_1000_ACAGCAGA_merged_2500000.txt	2674	31	0.000620757	TGTGCCAGCAGCTTAGGGGAGAGGGTGAAATAATTCACCCCTCCACTTT	EEEEEEEEEEEEEEEEEEEEEEEEEEEEEEEEEEEEEEEEEEEEEEEEE	TRBV7-3*00(1205.4)	TRBD1*00(29),TRBD2*00(25)	TRBJ1-6*00(229)		540|555|577|0|15||75.0	12|21|36|16|25|SC16G|29.0;25|30|48|16|21||25.0	25|45|73|29|49||100.0												TGTGCCAGCAGCTTAGGGGAGAGGGTGAAATAATTCACCCCTCCACTTT	36								CASSLGER_*NNSPLHF		:::::::::0:-2:15:16:0:-3:25:29:-5:49:::	TLML_7_	DNA
528	CLONES_TRBTLML_7__12W_TCR-J_Dep_TCR-V_genomic_1000_ACAGCAGA_merged_2500000.txt	2680	31	0.000620757	TGTGCCAGCGTGGGGGGACCGGGGAGGCTCTCGGCCGAGCAGTACTTC	EEEEEEEEEEEEEEEEEEEEEEEEEEEEEEEEEEEEEEEEEEEEEEEE	TRBV2*00(314.5)	TRBD1*00(34),TRBD2*00(30)	TRBJ2-7*00(204.5)		518|527|555|0|9||45.0	12|22|36|14|24|SA17C|34.0;25|31|48|21|27||30.0	26|39|67|35|48||65.0												TGTGCCAGCGTGGGGGGACCGGGGAGGCTCTCGGCCGAGCAGTACTTC	36								CASVGGPGRLSAEQYF		:::::::::0:-8:9:14:0:-2:24:35:-6:48:::	TLML_7_	DNA
529	CLONES_TRBTLML_7__12W_TCR-J_Dep_TCR-V_genomic_1000_ACAGCAGA_merged_2500000.txt	2686	31	0.000620757	TGCGCCAGCAGCAACGAATGGCCAGGATCGGAGGGCACTCCACTTT	EEEEEEEEEEEEEEEEEEEEEEEEEEEEEEEEEEEEEEEEEEEEEE	TRBV4-1*00(1064.4)	TRBD2*00(35)	TRBJ1-6*00(169)		537|549|574|0|12||60.0	26|33|48|29|36||35.0	36|45|73|37|46||45.0												TGCGCCAGCAGCAACGAATGGCCAGGATCGGAGGGCACTCCACTTT	36								CASSNEWP_DRRALHF		:::::::::0:-5:12:29:-10:1:36:37:-16:46:::	TLML_7_	DNA
530	CLONES_TRBTLML_7__12W_TCR-J_Dep_TCR-V_genomic_1000_ACAGCAGA_merged_2500000.txt	2690	31	0.000620757	TGTGCCAGCTCCCTGGGACCGGCTAACACCGGGGAGCTGTTTTTT	EEEEEEEEEEEEEEEEEEEEEEEEEEEEEEEEEEEEEEEEEEEEE	TRBV7-2*00(325.8)	TRBD1*00(25),TRBD2*00(25)	TRBJ2-2*00(237.9)		580|589|617|0|9||45.0	3|8|36|10|15||25.0;16|21|48|14|19||25.0	22|43|71|24|45||105.0												TGTGCCAGCTCCCTGGGACCGGCTAACACCGGGGAGCTGTTTTTT	36								CASSLGPANTGELFF		:::::::::0:-8:9:10:9:-16:15:24:-2:45:::	TLML_7_	DNA
531	CLONES_TRBTLML_7__12W_TCR-J_Dep_TCR-V_genomic_1000_ACAGCAGA_merged_2500000.txt	2691	31	0.000620757	TGTGCCAGCAGCCCCGGGACAGCGAACACCGGGGAGCTGTTTTTT	EEEEEEEEEEEEEEEEEEEEEEEEEEEEEEEEEEEEEEEEEEEEE	TRBV7-8*00(365)	TRBD1*00(45),TRBD2*00(40)	TRBJ2-2*00(260)		567|579|604|0|12||60.0	9|18|36|12|21||45.0;13|21|48|12|20||40.0	19|43|71|21|45||120.0												TGTGCCAGCAGCCCCGGGACAGCGAACACCGGGGAGCTGTTTTTT	36								CASSPGTANTGELFF		:::::::::0:-5:12:12:3:-6:21:21:1:45:::	TLML_7_	DNA
532	CLONES_TRBTLML_7__12W_TCR-J_Dep_TCR-V_genomic_1000_ACAGCAGA_merged_2500000.txt	2692	31	0.000620757	TGTGCCAGCAGCCGACAGGGGAATGCCTACAATGAGCAGTTCTTC	EEEEEEEEEEEEEEEEEEEEEEEEEEEEEEEEEEEEEEEEEEEEE	TRBV3-2*00(211),TRBV3-1*00(207.9)	TRBD1*00(40)	TRBJ2-1*00(243.7)		543|556|580|0|13||65.0;543|556|580|0|13||65.0	14|22|36|13|21||40.0	22|42|70|25|45||100.0												TGTGCCAGCAGCCGACAGGGGAATGCCTACAATGAGCAGTTCTTC	36								CASSRQGNAYNEQFF		:::::::::0:-4:13:13:-2:-2:21:25:-2:45:::	TLML_7_	DNA
533	CLONES_TRBTLML_7__12W_TCR-J_Dep_TCR-V_genomic_1000_ACAGCAGA_merged_2500000.txt	2693	31	0.000620757	TGTGCCAGCAGCCAAGGGCTAACAGGGGCAGCCGGCTACACCTTC	EEEEEEEEEEEEEEEEEEEEEEEEEEEEEEEEEEEEEEEEEEEEE	TRBV3-1*00(767.5)	TRBD1*00(35)	TRBJ1-2*00(198.2)		543|559|580|0|16||80.0	15|22|36|21|28||35.0	28|40|68|33|45||60.0												TGTGCCAGCAGCCAAGGGCTAACAGGGGCAGCCGGCTACACCTTC	36								CASSQGLTGAAGYTF		:::::::::0:-1:16:21:-3:-2:28:33:-8:45:::	TLML_7_	DNA
534	CLONES_TRBTLML_7__12W_TCR-J_Dep_TCR-V_genomic_1000_ACAGCAGA_merged_2500000.txt	2703	31	0.000620757	TGTGCCACCAGCAGAGTACGGGGGGCCGGGGAGCTGTTTTTT	EEEEEEEEEEEEEEEEEEEEEEEEEEEEEEEEEEEEEEEEEE	TRBV15*00(581.4)	TRBD1*00(25)	TRBJ2-2*00(213.1)		552|568|589|0|16||80.0	18|23|36|19|24||25.0	26|43|71|25|42||85.0												TGTGCCACCAGCAGAGTACGGGGGGCCGGGGAGCTGTTTTTT	36								CATSRVRGAGELFF		:::::::::0:-1:16:19:-6:-1:24:25:-6:42:::	TLML_7_	DNA
535	CLONES_TRBTLML_7__12W_TCR-J_Dep_TCR-V_genomic_1000_ACAGCAGA_merged_2500000.txt	2704	31	0.000620757	TGTGCCAGCTTCCCCTAGTAGGTAGAGGAAAAACTGTTTTTT	EEEEEEEEEEEEEEEEEEEEEEEEEEEEEEEEEEEEEEEEEE	TRBV12-3*00(239.4),TRBV12-4*00(239.4)	TRBD1*00(25),TRBD2*00(25)	TRBJ1-4*00(212.5)		530|539|567|0|9||45.0;530|539|567|0|9||45.0	2|7|36|11|16||25.0;8|13|48|14|19||25.0	28|43|71|27|42||75.0												TGTGCCAGCTTCCCCTAGTAGGTAGAGGAAAAACTGTTTTTT	36								CASFP**VEEKLFF		:::::::::0:-8:9:11:10:-17:16:27:-8:42:::	TLML_7_	DNA
536	CLONES_TRBTLML_7__12W_TCR-J_Dep_TCR-V_genomic_1000_ACAGCAGA_merged_2500000.txt	2705	31	0.000620757	TGTGCCAGCAGTGAAGCAGCGGTTGGACTAGAGCAGTTCTTC	EEEEEEEEEEEEEEEEEEEEEEEEEEEEEEEEEEEEEEEEEE	TRBV6-1*00(649.5)	TRBD2*00(30)	TRBJ2-1*00(199.5)		516|533|553|0|17||85.0	17|23|48|24|30||30.0	30|42|70|30|42||60.0												TGTGCCAGCAGTGAAGCAGCGGTTGGACTAGAGCAGTTCTTC	36								CASSEAAVGLEQFF		:::::::::0:0:17:24:-1:-9:30:30:-10:42:::	TLML_7_	DNA
537	CLONES_TRBTLML_7__12W_TCR-J_Dep_TCR-V_genomic_1000_ACAGCAGA_merged_2500000.txt	2706	31	0.000620757	TGTGCCAGCAGCCAAGGTGGGGTCGGTATCGAGCAGTACTTC	EEEEEEEEEEEEEEEEEEEEEEEEEEEEEEEEEEEEEEEEEE	TRBV4-2*00(295),TRBV4-3*00(279)		TRBJ2-7*00(204)		537|553|574|0|16||80.0;537|553|574|0|16|SC539T|64.0		26|39|67|29|42||65.0												TGTGCCAGCAGCCAAGGTGGGGTCGGTATCGAGCAGTACTTC	36								CASSQGGVGIEQYF		:::::::::0:-1:16:::::29:-6:42:::	TLML_7_	DNA
538	CLONES_TRBTLML_7__12W_TCR-J_Dep_TCR-V_genomic_1000_ACAGCAGA_merged_2500000.txt	2708	31	0.000620757	TGCGCCAGCAGCCAAGGTGTAGGAACTTCTGGCTACACCTTC	EEEEEEEEEEEEEEEEEEEEEEEEEEEEEEEEEEEEEEEEEE	TRBV4-1*00(583.9)		TRBJ1-2*00(156.3)		537|553|574|0|16||80.0		27|40|68|29|42||65.0												TGCGCCAGCAGCCAAGGTGTAGGAACTTCTGGCTACACCTTC	36								CASSQGVGTSGYTF		:::::::::0:-1:16:::::29:-7:42:::	TLML_7_	DNA
539	CLONES_TRBTLML_7__12W_TCR-J_Dep_TCR-V_genomic_1000_ACAGCAGA_merged_2500000.txt	2711	31	0.000620757	TGTGCCAGCAGCTTGAGCCTAAGCGGGGGGAATTGTTTTTT	EEEEEEEEEEEEEEEEEEEEEEEEEEEEEEEEEEEEEEEEE	TRBV5-6*00(467.8),TRBV5-7*00(451.8),TRBV5-5*00(419.8)	TRBD2*00(30)	TRBJ1-4*00(173.9)		550|565|586|0|15||75.0;551|566|587|0|15||75.0;549|564|585|0|15||75.0	22|28|48|21|27||30.0	35|43|71|33|41||40.0												TGTGCCAGCAGCTTGAGCCTAAGCGGGGGGAATTGTTTTTT	36								CASSLSL_RGELFF		:::::::::0:-1:15:21:-6:-4:27:33:-15:41:::	TLML_7_	DNA
540	CLONES_TRBTLML_7__12W_TCR-J_Dep_TCR-V_genomic_1000_ACAGCAGA_merged_2500000.txt	2720	31	0.000620757	TGTGCCAGCAGCCAAGAACAGGCCTACGAGCAGTACTTC	EEEEEEEEEEEEEEEEEEEEEEEEEEEEEEEEEEEEEEE	TRBV14*00(246)	TRBD1*00(25)	TRBJ2-7*00(225)		516|533|553|0|17||85.0	15|20|36|17|22||25.0	22|39|67|22|39||85.0												TGTGCCAGCAGCCAAGAACAGGCCTACGAGCAGTACTTC	36								CASSQEQAYEQYF		:::::::::0:0:17:17:-3:-4:22:22:-2:39:::	TLML_7_	DNA
541	CLONES_TRBTLML_7__12W_TCR-J_Dep_TCR-V_genomic_1000_ACAGCAGA_merged_2500000.txt	2735	31	0.000620757	TGTGCCAGCAGTTTATGGGGAAATGAGCAGTTCTTC	EEEEEEEEEEEEEEEEEEEEEEEEEEEEEEEEEEEE	TRBV27*00(417.9)		TRBJ2-1*00(214)		556|572|593|0|16||80.0		27|42|70|21|36||75.0												TGTGCCAGCAGTTTATGGGGAAATGAGCAGTTCTTC	36								CASSLWGNEQFF		:::::::::0:-1:16:::::21:-7:36:::	TLML_7_	DNA
542	CLONES_TRBTLML_7__12W_TCR-J_Dep_TCR-V_genomic_1000_ACAGCAGA_merged_2500000.txt	2744	31	0.000620757	TGTGCCAGCAGTGAAGTGGATACGCAGTATTTT	EEEEEEEEEEEEEEEEEEEEEEEEEEEEEEEEE	TRBV6-1*00(715)		TRBJ2-3*00(214.5)		516|532|553|0|16||80.0		26|41|69|18|33||75.0												TGTGCCAGCAGTGAAGTGGATACGCAGTATTTT	36								CASSEVDTQYF		:::::::::0:-1:16:::::18:-6:33:::	TLML_7_	DNA
543	CLONES_TRBTLML_7__12W_TCR-J_Dep_TCR-V_genomic_1000_ACAGCAGA_merged_2500000.txt	2758	30	0.000600733	TGCAGCGTTGAAGAGGGCCAAGAGACCCAGTACTTCGGGCCAGGCACGCGGCTCCTGGTGCTCGGTGAGCGCGGGCTGCTGGGGCGCGGGCGCGGGCGGCTTGGGTCTGGTTTTTGCGGGGAGTCCCCGGGCTGTGCTCTGGGGCCAACGTCCTGACTTTC	EEEEEEEEEEEEEEEEENNNNNNNNNNNNNNNNNNNNNNNNNNNNNNNNNNNNNNNNNNNNNNNNNNEEEEEEEENNNNNNNNNNNNNNNNNNNNNNNNNNNNNNNNNNNNNNNNNNNNNNNNNNNNNNNNNNNNNNNNNNNNNNNNNNNNNNNNNNNNNN	TRBV29-1*00(518.2)	TRBD1*00(35),TRBD2*00(30)	TRBJ2-6*00(269.3)		700|714|734|0|14||70.0	19|26|36|80|87||35.0;10|16|48|121|127||30.0	19|45|73|135|161||130.0												TGCAGCGTTGAAGAGGGCCAAGAGACCCAGTACTTCGGGCCAGGCACGCGGCTCCTGGTGCTCGGTGAGCGCGGGCTGCTGGGGCGCGGGCGCGGGCGGCTTGGGTCTGGTTTTTGCGGGGAGTCCCCGGGCTGTGCTCTGGGGCCAACGTCCTGACTTTC	36								CSVEEGQETQYFGPGTRLLVLGERGLL_ARARAAWVWFLRGVPGLCSGANVLTF		:::::::::0:0:14:80:-7:2:87:135:1:161:::	TLML_7_	DNA
544	CLONES_TRBTLML_7__12W_TCR-J_Dep_TCR-V_genomic_1000_ACAGCAGA_merged_2500000.txt	2760	30	0.000600733	TGTGCCTGGAGTCCACTAGGACGGGGGAACTTCCTTACTTTCTAACTATGGCTACACCTTC	EEEEEEEEEEEEEEEEEEEEEEEEEEEEEEEEEEEEEEEEEEEEEEEEEEEEEEEEEEEEE	TRBV30*00(378.9)	TRBD1*00(29),TRBD2*00(25)	TRBJ1-2*00(239.7)		787|799|821|0|12||60.0	13|22|36|18|27|SA17G|29.0;19|24|48|14|19||25.0	20|40|68|41|61||100.0												TGTGCCTGGAGTCCACTAGGACGGGGGAACTTCCTTACTTTCTAACTATGGCTACACCTTC	36								CAWSPLGRGN_SLLSNYGYTF		:::::::::0:-2:12:18:-1:-2:27:41:0:61:::	TLML_7_	DNA
545	CLONES_TRBTLML_7__12W_TCR-J_Dep_TCR-V_genomic_1000_ACAGCAGA_merged_2500000.txt	2762	30	0.000600733	TGTGCCAGCAGTTACTCGGTGGGACAGGCTTTTGGCTCCTACAATGAGCAGTTCTTC	EEEEEEEEEEEEEEEEEEEEEEEEEEEEEEEEEEEEEEEEEEEEEEEEEEEEEEEEE	TRBV6-5*00(395),TRBV6-6*00(347)	TRBD1*00(40)	TRBJ2-1*00(254.5)		519|537|556|0|18||90.0;516|534|553|0|18||90.0	12|20|36|20|28||40.0	19|42|70|34|57||115.0												TGTGCCAGCAGTTACTCGGTGGGACAGGCTTTTGGCTCCTACAATGAGCAGTTCTTC	36								CASSYSVGQAFGSYNEQFF		:::::::::0:1:18:20:0:-4:28:34:1:57:::	TLML_7_	DNA
546	CLONES_TRBTLML_7__12W_TCR-J_Dep_TCR-V_genomic_1000_ACAGCAGA_merged_2500000.txt	2765	30	0.000600733	TGTGCCAGCAGCTTAGGGGACCTAGGACAAGGGCCCTACAATGAGCAGTTCTTC	EEEEEEEEEEEEEEEEEEEEEEEEEEEEEEEEEEEEEEEEEEEEEEEEEEEEEE	TRBV7-8*00(423.4)	TRBD1*00(29),TRBD2*00(25)	TRBJ2-1*00(238.9)		567|583|604|0|16||80.0	13|22|36|24|33|SG18A|29.0;16|21|48|16|21||25.0	22|42|70|34|54||100.0												TGTGCCAGCAGCTTAGGGGACCTAGGACAAGGGCCCTACAATGAGCAGTTCTTC	36								CASSLGDLGQGPYNEQFF		:::::::::0:-1:16:24:-1:-2:33:34:-2:54:::	TLML_7_	DNA
547	CLONES_TRBTLML_7__12W_TCR-J_Dep_TCR-V_genomic_1000_ACAGCAGA_merged_2500000.txt	2768	30	0.000600733	TGTGCCAGTAGTGTGGGGCACGGGGGACGATCTAACACTGAAGCTTTCTTT	EEEEEEEEEEEEEEEEEEEEEEEEEEEEEEEEEEEEEEEEEEEEEEEEEEE	TRBV19*00(1150.2)	TRBD1*00(25),TRBD2*00(25)	TRBJ1-1*00(209.4)		559|571|596|0|12||60.0	12|17|36|23|28||25.0;16|21|48|23|28||25.0	22|40|68|33|51||90.0												TGTGCCAGTAGTGTGGGGCACGGGGGACGATCTAACACTGAAGCTTTCTTT	36								CASSVGHGGRSNTEAFF		:::::::::0:-5:12:23:0:-7:28:33:-2:51:::	TLML_7_	DNA
548	CLONES_TRBTLML_7__12W_TCR-J_Dep_TCR-V_genomic_1000_ACAGCAGA_merged_2500000.txt	2769	30	0.000600733	TGTGCCAGCAGTTACCGTCGCGATAGCGGGGCTTACAATGAGCAGTTCTTC	EEEEEEEEEEEEEEEEEEEEEEEEEEEEEEEEEEEEEEEEEEEEEEEEEEE	TRBV6-2*00(364.2),TRBV6-3*00(364.2),TRBV6-5*00(350)	TRBD2*00(35)	TRBJ2-1*00(228.8)		516|531|553|0|15||75.0;516|531|553|0|15||75.0;519|534|556|0|15||75.0	21|28|48|23|30||35.0	24|42|70|33|51||90.0												TGTGCCAGCAGTTACCGTCGCGATAGCGGGGCTTACAATGAGCAGTTCTTC	36								CASSYRRDSGAYNEQFF		:::::::::0:-2:15:23:-5:-4:30:33:-4:51:::	TLML_7_	DNA
549	CLONES_TRBTLML_7__12W_TCR-J_Dep_TCR-V_genomic_1000_ACAGCAGA_merged_2500000.txt	2770	30	0.000600733	TGTGCCAGCAGCATCCGGGACTAGCGGAGGCGAACCTACGAGCAGTACTTC	EEEEEEEEEEEEEEEEEEEEEEEEEEEEEEEEEEEEEEEEEEEEEEEEEEE	TRBV3-2*00(402.9),TRBV3-1*00(354.9)	TRBD2*00(65)	TRBJ2-7*00(225)		543|555|580|0|12||60.0;543|555|580|0|12||60.0	14|27|48|14|27||65.0	22|39|67|34|51||85.0												TGTGCCAGCAGCATCCGGGACTAGCGGAGGCGAACCTACGAGCAGTACTTC	36								CASSIRD*RRRTYEQYF		:::::::::0:-5:12:14:2:-5:27:34:-2:51:::	TLML_7_	DNA
550	CLONES_TRBTLML_7__12W_TCR-J_Dep_TCR-V_genomic_1000_ACAGCAGA_merged_2500000.txt	2772	30	0.000600733	TGTGCCAGCTCACCGTTAGGGGACCCGCGAACACCGGGGAGCTGTTTTTT	EEEEEEEEEEEEEEEEEEEEEEEEEEEEEEEEEEEEEEEEEEEEEEEEEE	TRBV18*00(570)	TRBD1*00(25),TRBD2*00(25)	TRBJ2-2*00(265)		702|716|739|0|14||70.0	12|17|36|19|24||25.0;16|21|48|19|24||25.0	18|43|71|25|50||125.0												TGTGCCAGCTCACCGTTAGGGGACCCGCGAACACCGGGGAGCTGTTTTTT	36								CASSPLGD_ANTGELFF		:::::::::0:-3:14:19:0:-7:24:25:2:50:::	TLML_7_	DNA
551	CLONES_TRBTLML_7__12W_TCR-J_Dep_TCR-V_genomic_1000_ACAGCAGA_merged_2500000.txt	2773	30	0.000600733	TGTGCCAGTTCTGCAGGAGCCCGGAGGACCAAATCAGCCCCAGCATTTT	EEEEEEEEEEEEEEEEEEEEEEEEEEEEEEEEEEEEEEEEEEEEEEEEE	TRBV19*00(447)	TRBD1*00(25),TRBD2*00(25)	TRBJ1-5*00(137.8)		559|568|596|0|9||45.0	9|14|36|19|24||25.0;13|18|48|19|24||25.0	24|42|70|31|49||90.0												TGTGCCAGTTCTGCAGGAGCCCGGAGGACCAAATCAGCCCCAGCATTTT	36								CASSAGAR_GPNQPQHF		:::::::::0:-8:9:19:3:-10:24:31:-4:49:::	TLML_7_	DNA
552	CLONES_TRBTLML_7__12W_TCR-J_Dep_TCR-V_genomic_1000_ACAGCAGA_merged_2500000.txt	2776	30	0.000600733	TGTGCCAGCAGACTGGGGGGGGGAACGAACACCGGGGAGCTGTTTTTT	EEEEEEEEEEEEEEEEEEEEEEEEEEEEEEEEEEEEEEEEEEEEEEEE	TRBV6-5*00(218.4)	TRBD1*00(25)	TRBJ2-2*00(73.6)		519|530|556|0|11||55.0	18|23|36|14|19||25.0	20|43|71|25|48||115.0												TGTGCCAGCAGACTGGGGGGGGGAACGAACACCGGGGAGCTGTTTTTT	36								CASRLGGGTNTGELFF		:::::::::0:-6:11:14:-6:-1:19:25:0:48:::	TLML_7_	DNA
553	CLONES_TRBTLML_7__12W_TCR-J_Dep_TCR-V_genomic_1000_ACAGCAGA_merged_2500000.txt	2785	30	0.000600733	TGTGCCAGTAGTAGCCCGGGACAGGGGGCCTACGAGCAGTACTTC	EEEEEEEEEEEEEEEEEEEEEEEEEEEEEEEEEEEEEEEEEEEEE	TRBV19*00(212.2)	TRBD1*00(70)	TRBJ2-7*00(224.5)		559|572|596|0|13||65.0	9|23|36|14|28||70.0	22|39|67|28|45||85.0												TGTGCCAGTAGTAGCCCGGGACAGGGGGCCTACGAGCAGTACTTC	36								CASSSPGQGAYEQYF		:::::::::0:-4:13:14:3:-1:28:28:-2:45:::	TLML_7_	DNA
554	CLONES_TRBTLML_7__12W_TCR-J_Dep_TCR-V_genomic_1000_ACAGCAGA_merged_2500000.txt	2786	30	0.000600733	TGTGCCAGCAGCTTAGAGGCTCAGGCCTACAATGAGCAGTTCTTC	EEEEEEEEEEEEEEEEEEEEEEEEEEEEEEEEEEEEEEEEEEEEE	TRBV7-9*00(993.4)		TRBJ2-1*00(240)		556|572|593|0|16||80.0		22|42|70|25|45||100.0												TGTGCCAGCAGCTTAGAGGCTCAGGCCTACAATGAGCAGTTCTTC	36								CASSLEAQAYNEQFF		:::::::::0:-1:16:::::25:-2:45:::	TLML_7_	DNA
555	CLONES_TRBTLML_7__12W_TCR-J_Dep_TCR-V_genomic_1000_ACAGCAGA_merged_2500000.txt	2787	30	0.000600733	TGTGCCAGCAGCCCAATGGCGGATCGGGGATATGGCTACACCTTC	EEEEEEEEEEEEEEEEEEEEEEEEEEEEEEEEEEEEEEEEEEEEE	TRBV13*00(243.9)		TRBJ1-2*00(213.4)		567|579|604|0|12||60.0		25|40|68|30|45||75.0												TGTGCCAGCAGCCCAATGGCGGATCGGGGATATGGCTACACCTTC	36								CASSPMADRGYGYTF		:::::::::0:-5:12:::::30:-5:45:::	TLML_7_	DNA
556	CLONES_TRBTLML_7__12W_TCR-J_Dep_TCR-V_genomic_1000_ACAGCAGA_merged_2500000.txt	2788	30	0.000600733	TGTGCCAGCAGCACCTAGCGGGGGAGCTCCTACGAGCAGTACTTC	EEEEEEEEEEEEEEEEEEEEEEEEEEEEEEEEEEEEEEEEEEEEE	TRBV21-1*00(700)	TRBD2*00(40)	TRBJ2-7*00(253.3)		544|557|581|0|13||65.0	20|28|48|14|22||40.0	16|39|67|22|45||115.0												TGTGCCAGCAGCACCTAGCGGGGGAGCTCCTACGAGCAGTACTTC	36								CASST*RGSSYEQYF		:::::::::0:-4:13:14:-4:-4:22:22:4:45:::	TLML_7_	DNA
557	CLONES_TRBTLML_7__12W_TCR-J_Dep_TCR-V_genomic_1000_ACAGCAGA_merged_2500000.txt	2789	30	0.000600733	TGTGCCAGCAGCAAATCCGGGACAGGGAAAAATTTGGCTTTCTTT	EEEEEEEEEEEEEEEEEEEEEEEEEEEEEEEEEEEEEEEEEEEEE	TRBV14*00(530)	TRBD1*00(55)	TRBJ1-1*00(185)		516|528|553|0|12||60.0	10|21|36|16|27||55.0	31|40|68|36|45||45.0												TGTGCCAGCAGCAAATCCGGGACAGGGAAAAATTTGGCTTTCTTT	36								CASSKSGTGKNLAFF		:::::::::0:-5:12:16:2:-3:27:36:-11:45:::	TLML_7_	DNA
558	CLONES_TRBTLML_7__12W_TCR-J_Dep_TCR-V_genomic_1000_ACAGCAGA_merged_2500000.txt	2801	30	0.000600733	TGTGCCATCAGGGGGGGAGGCGGCAATCAGCCCCAGCATTTT	EEEEEEEEEEEEEEEEEEEEEEEEEEEEEEEEEEEEEEEEEE	TRBV10-3*00(911.9)	TRBD2*00(30)	TRBJ1-5*00(239.4)		533|544|570|0|11||55.0	25|31|48|14|20||30.0	22|42|70|22|42||100.0												TGTGCCATCAGGGGGGGAGGCGGCAATCAGCCCCAGCATTTT	36								CAIRGGGGNQPQHF		:::::::::0:-6:11:14:-9:-1:20:22:-2:42:::	TLML_7_	DNA
559	CLONES_TRBTLML_7__12W_TCR-J_Dep_TCR-V_genomic_1000_ACAGCAGA_merged_2500000.txt	2803	30	0.000600733	TGTGCCAGCAGCTTTCAGGGGAGAGGCTCACCCCTCCACTTT	EEEEEEEEEEEEEEEEEEEEEEEEEEEEEEEEEEEEEEEEEE	TRBV7-9*00(585)	TRBD1*00(30)	TRBJ1-6*00(213.8)		556|570|593|0|14||70.0	16|22|36|15|21||30.0	30|45|73|27|42||75.0												TGTGCCAGCAGCTTTCAGGGGAGAGGCTCACCCCTCCACTTT	36								CASSFQGRGSPLHF		:::::::::0:-3:14:15:-4:-2:21:27:-10:42:::	TLML_7_	DNA
560	CLONES_TRBTLML_7__12W_TCR-J_Dep_TCR-V_genomic_1000_ACAGCAGA_merged_2500000.txt	2804	30	0.000600733	TGTGCCAGCAGCATGGGACAGGGCACCGGGGAGCTGTTTTTT	EEEEEEEEEEEEEEEEEEEEEEEEEEEEEEEEEEEEEEEEEE	TRBV11-1*00(540),TRBV11-3*00(524),TRBV11-2*00(492)	TRBD1*00(45)	TRBJ2-2*00(235)		531|543|568|0|12||60.0;521|533|558|0|12||60.0;522|534|559|0|12||60.0	12|21|36|14|23||45.0	24|43|71|23|42||95.0												TGTGCCAGCAGCATGGGACAGGGCACCGGGGAGCTGTTTTTT	36								CASSMGQGTGELFF		:::::::::0:-5:12:14:0:-3:23:23:-4:42:::	TLML_7_	DNA
561	CLONES_TRBTLML_7__12W_TCR-J_Dep_TCR-V_genomic_1000_ACAGCAGA_merged_2500000.txt	2805	30	0.000600733	TGTGCCAGCAGGGCCACAGGGGACTTCTATGGCTACACCTTC	EEEEEEEEEEEEEEEEEEEEEEEEEEEEEEEEEEEEEEEEEE	TRBV6-2*00(378.5),TRBV6-3*00(378.5)	TRBD1*00(35),TRBD2*00(30)	TRBJ1-2*00(217.7)		516|527|553|0|11||55.0;516|527|553|0|11||55.0	15|22|36|15|22||35.0;16|22|48|19|25||30.0	24|40|68|26|42||80.0												TGTGCCAGCAGGGCCACAGGGGACTTCTATGGCTACACCTTC	36								CASRATGDFYGYTF		:::::::::0:-6:11:15:-3:-2:22:26:-4:42:::	TLML_7_	DNA
562	CLONES_TRBTLML_7__12W_TCR-J_Dep_TCR-V_genomic_1000_ACAGCAGA_merged_2500000.txt	2807	30	0.000600733	TGCAGTACCGACTCGGACTAGCGGGGAGAGACCCAGTACTTC	EEEEEEEEEEEEEEEEEEEEEEEEEEEEEEEEEEEEEEEEEE	TRBV20-1*00(410)	TRBD2*00(55)	TRBJ2-5*00(220)		759|765|793|0|6||30.0	17|28|48|14|25||55.0	24|40|68|26|42||80.0												TGCAGTACCGACTCGGACTAGCGGGGAGAGACCCAGTACTTC	36								CSTDSD*RGETQYF		:::::::::0:-8:6:14:-1:-4:25:26:-4:42:::	TLML_7_	DNA
563	CLONES_TRBTLML_7__12W_TCR-J_Dep_TCR-V_genomic_1000_ACAGCAGA_merged_2500000.txt	2808	30	0.000600733	TGCAGCGCAGCCGGGACAGGGGAGGTTGAGCCCCAGCATTTT	EEEEEEEEEEEEEEEEEEEEEEEEEEEEEEEEEEEEEEEEEE	TRBV29-1*00(627.2)	TRBD1*00(60)	TRBJ1-5*00(208.9)		700|707|734|0|7||35.0	10|22|36|10|22||60.0	28|42|70|28|42||70.0												TGCAGCGCAGCCGGGACAGGGGAGGTTGAGCCCCAGCATTTT	36								CSAAGTGEVEPQHF		:::::::::0:-7:7:10:2:-2:22:28:-8:42:::	TLML_7_	DNA
564	CLONES_TRBTLML_7__12W_TCR-J_Dep_TCR-V_genomic_1000_ACAGCAGA_merged_2500000.txt	2818	30	0.000600733	TGTGCTAGTGAGTATATGGGGGATCAGCCCCAGCATTTT	EEEEEEEEEEEEEEEEEEEEEEEEEEEEEEEEEEEEEEE	TRBV12-5*00(385)	TRBD1*00(25)	TRBJ1-5*00(224.4)		530|540|567|0|10||50.0	18|23|36|17|22||25.0	25|42|70|22|39||85.0												TGTGCTAGTGAGTATATGGGGGATCAGCCCCAGCATTTT	36								CASEYMGDQPQHF		:::::::::0:-7:10:17:-6:-1:22:22:-5:39:::	TLML_7_	DNA
565	CLONES_TRBTLML_7__12W_TCR-J_Dep_TCR-V_genomic_1000_ACAGCAGA_merged_2500000.txt	2821	30	0.000600733	TGTGCCAGTAGTATAGGGGCTTTGGAGACCCAGTACTTC	EEEEEEEEEEEEEEEEEEEEEEEEEEEEEEEEEEEEEEE	TRBV19*00(468.7)		TRBJ2-5*00(214.4)		559|575|596|0|16||80.0		25|40|68|24|39||75.0												TGTGCCAGTAGTATAGGGGCTTTGGAGACCCAGTACTTC	36								CASSIGALETQYF		:::::::::0:-1:16:::::24:-5:39:::	TLML_7_	DNA
566	CLONES_TRBTLML_7__12W_TCR-J_Dep_TCR-V_genomic_1000_ACAGCAGA_merged_2500000.txt	2822	30	0.000600733	TGTGCCAGCAGCGAAAGGGGATGGACTGAAGCTTTCTTT	EEEEEEEEEEEEEEEEEEEEEEEEEEEEEEEEEEEEEEE	TRBV7-3*00(946.6)	TRBD1*00(25)	TRBJ1-1*00(213.9)		540|552|577|0|12||60.0	17|22|36|15|20||25.0	25|40|68|24|39||75.0												TGTGCCAGCAGCGAAAGGGGATGGACTGAAGCTTTCTTT	36								CASSERGWTEAFF		:::::::::0:-5:12:15:-5:-2:20:24:-5:39:::	TLML_7_	DNA
567	CLONES_TRBTLML_7__12W_TCR-J_Dep_TCR-V_genomic_1000_ACAGCAGA_merged_2500000.txt	2826	30	0.000600733	TGCAGTGCTAGCGACAGGGTTGACTATGGCTACACCTTC	EEEEEEEEEEEEEEEEEEEEEEEEEEEEEEEEEEEEEEE	TRBV20-1*00(641.7)	TRBD1*00(35)	TRBJ1-2*00(223.3)		759|770|793|0|11||55.0	14|21|36|12|19||35.0	23|40|68|22|39||85.0												TGCAGTGCTAGCGACAGGGTTGACTATGGCTACACCTTC	36								CSASDRVDYGYTF		:::::::::0:-3:11:12:-2:-3:19:22:-3:39:::	TLML_7_	DNA
568	CLONES_TRBTLML_7__12W_TCR-J_Dep_TCR-V_genomic_1000_ACAGCAGA_merged_2500000.txt	2837	30	0.000600733	TGTGCCAGCAGTTACTCGGGAAATGAGCAGTTCTTC	EEEEEEEEEEEEEEEEEEEEEEEEEEEEEEEEEEEE	TRBV6-5*00(393.9)		TRBJ2-1*00(214.4)		519|537|556|0|18||90.0		27|42|70|21|36||75.0												TGTGCCAGCAGTTACTCGGGAAATGAGCAGTTCTTC	36								CASSYSGNEQFF		:::::::::0:1:18:::::21:-7:36:::	TLML_7_	DNA
569	CLONES_TRBTLML_7__12W_TCR-J_Dep_TCR-V_genomic_1000_ACAGCAGA_merged_2500000.txt	2860	29	0.000580708	TGCGCCAGCAGCCAAGAGAGCGGTTGGGGCGAAATAATGAAAAACTGTTTTTT	EEEEEEEEEEEEEEEEEEEEEEEEEEEEEEAEEEEEEEEEEEEEEEEEEEEEE	TRBV4-3*00(899)	TRBD1*00(30)	TRBJ1-4*00(235)		537|554|574|0|17||85.0	19|25|36|25|31||30.0	24|43|71|34|53||95.0												TGCGCCAGCAGCCAAGAGAGCGGTTGGGGCGAAATAATGAAAAACTGTTTTTT	32								CASSQESGW_RNNEKLFF		:::::::::0:0:17:25:-7:1:31:34:-4:53:::	TLML_7_	DNA
570	CLONES_TRBTLML_7__12W_TCR-J_Dep_TCR-V_genomic_1000_ACAGCAGA_merged_2500000.txt	2863	29	0.000580708	TGTGCCAGCAGCGTTCAAAGCGGGGTGATGGGCACAGATACGCAGTATTTT	EEEEEEEEEEEEEEEEEEEEEEEEEEEEEEEEEEEEEEEEEEEEEEEEEEE	TRBV9*00(417.5)	TRBD2*00(30)	TRBJ2-3*00(240)		559|573|595|0|14||70.0	22|28|48|18|24||30.0	21|41|69|31|51||100.0												TGTGCCAGCAGCGTTCAAAGCGGGGTGATGGGCACAGATACGCAGTATTTT	36								CASSVQSGVMGTDTQYF		:::::::::0:-2:14:18:-6:-4:24:31:-1:51:::	TLML_7_	DNA
571	CLONES_TRBTLML_7__12W_TCR-J_Dep_TCR-V_genomic_1000_ACAGCAGA_merged_2500000.txt	2864	29	0.000580708	TGTGCCAGCAGCAAATTAAATTCGGTCTCTAGCACAGATACGCAGTATTTT	EEEEEEEEEEEEEEEEEEEEEEEEEEEEEEEEEEEEEEEEEEEEEEEEEEE	TRBV21-1*00(203.8)		TRBJ2-3*00(255)		544|559|581|0|15||75.0		18|41|69|28|51||115.0												TGTGCCAGCAGCAAATTAAATTCGGTCTCTAGCACAGATACGCAGTATTTT	36								CASSKLNSVSSTDTQYF		:::::::::0:-2:15:::::28:2:51:::	TLML_7_	DNA
572	CLONES_TRBTLML_7__12W_TCR-J_Dep_TCR-V_genomic_1000_ACAGCAGA_merged_2500000.txt	2871	29	0.000580708	TGTGCCAGCACCCGGGACAGGGGGCCACGTAACGGGGAGCTGTTTTTT	EEEEEEEEEEEEEEEEEEEEEEEEEEEEEEEEEEEEEEEEEEEEEEEE	TRBV9*00(343.2)	TRBD1*00(75)	TRBJ2-2*00(220)		559|569|595|0|10||50.0	9|24|36|10|25||75.0	27|43|71|32|48||80.0												TGTGCCAGCACCCGGGACAGGGGGCCACGTAACGGGGAGCTGTTTTTT	36								CASTRDRGPRNGELFF		:::::::::0:-6:10:10:3:0:25:32:-7:48:::	TLML_7_	DNA
573	CLONES_TRBTLML_7__12W_TCR-J_Dep_TCR-V_genomic_1000_ACAGCAGA_merged_2500000.txt	2872	29	0.000580708	TGTGCCAGCAGCCAAGGTCGATCTAGCGGTTCCTACGAGCAGTACTTC	EEEEEEEEEEEEEEEEEEEEEEEEEEEEEEEEEEEEEEEEEEEEEEEE	TRBV3-2*00(677.3)	TRBD2*00(35)	TRBJ2-7*00(230)		543|559|580|0|16||80.0	20|27|48|22|29||35.0	21|39|67|30|48||90.0												TGTGCCAGCAGCCAAGGTCGATCTAGCGGTTCCTACGAGCAGTACTTC	36								CASSQGRSSGSYEQYF		:::::::::0:-1:16:22:-4:-5:29:30:-1:48:::	TLML_7_	DNA
574	CLONES_TRBTLML_7__12W_TCR-J_Dep_TCR-V_genomic_1000_ACAGCAGA_merged_2500000.txt	2884	29	0.000580708	TGTGCCAGCAGCTTAGAGGCCAGGGGGCTCGATACGCAGTATTTT	EEEEEEEEEEEEEEEEEEEEEEEEEEEEEEEEEEEEEEEEEEEEE	TRBV11-2*00(284.4)	TRBD1*00(40)	TRBJ2-3*00(215)		522|539|559|0|17||85.0	16|24|36|20|28||40.0	26|41|69|30|45||75.0												TGTGCCAGCAGCTTAGAGGCCAGGGGGCTCGATACGCAGTATTTT	36								CASSLEARGLDTQYF		:::::::::0:0:17:20:-4:0:28:30:-6:45:::	TLML_7_	DNA
575	CLONES_TRBTLML_7__12W_TCR-J_Dep_TCR-V_genomic_1000_ACAGCAGA_merged_2500000.txt	2885	29	0.000580708	TGCAGTGCTAGAGATCCAGGGGGCCGGGTCTATGGCTACACCTTC	EEEEEEEEEEEEEEEEEEEEEEEEEEEEEEEEEEEEEEEEEEEEE	TRBV20-1*00(337.5)	TRBD1*00(40)	TRBJ1-2*00(216.3)		759|775|793|0|16||80.0	16|24|36|16|24||40.0	24|40|68|29|45||80.0												TGCAGTGCTAGAGATCCAGGGGGCCGGGTCTATGGCTACACCTTC	36								CSARDPGGRVYGYTF		:::::::::0:2:16:16:-4:0:24:29:-4:45:::	TLML_7_	DNA
576	CLONES_TRBTLML_7__12W_TCR-J_Dep_TCR-V_genomic_1000_ACAGCAGA_merged_2500000.txt	2887	29	0.000580708	TGTGCCAGTAGTATAGGACAGGGGTCTCGGATGGCTACACCTTC	EEEEEEEEEEEEEEEEEEEEEEEEEEEEEEEEEEEEEEEEEEEE	TRBV19*00(533.9)	TRBD1*00(40)	TRBJ1-2*00(216.7)		559|575|596|0|16||80.0	14|22|36|16|24||40.0	26|40|68|30|44||70.0												TGTGCCAGTAGTATAGGACAGGGGTCTCGGATGGCTACACCTTC	36								CASSIGQ_VSDGYTF		:::::::::0:-1:16:16:-2:-2:24:30:-6:44:::	TLML_7_	DNA
577	CLONES_TRBTLML_7__12W_TCR-J_Dep_TCR-V_genomic_1000_ACAGCAGA_merged_2500000.txt	2891	29	0.000580708	TGTGCCAACCTACCCGTAGGGGGGCAACTATGGCTACACCTTC	EEEEEEEEEEEEEEEEEEEEEEEEEEEEEEEEEEEEEEEEEEE	TRBV25-1*00(571.4)	TRBD1*00(30)	TRBJ1-2*00(228.2)		551|558|588|0|7||35.0	17|23|36|17|23||30.0	22|40|68|25|43||90.0												TGTGCCAACCTACCCGTAGGGGGGCAACTATGGCTACACCTTC	36								CANLPVG_GNYGYTF		:::::::::0:-10:7:17:-5:-1:23:25:-2:43:::	TLML_7_	DNA
578	CLONES_TRBTLML_7__12W_TCR-J_Dep_TCR-V_genomic_1000_ACAGCAGA_merged_2500000.txt	2899	29	0.000580708	TGTGCCTGGTCTGGGCGGGGGTTGGGGCAGCCCCAGCATTTT	EEEEEEEEEEEEEEEEEEEEEEEEEEEEEEEEEEEEEEEEEE	TRBV30*00(554.4)	TRBD1*00(25),TRBD2*00(25)	TRBJ1-5*00(215)		787|796|821|0|9||45.0	18|23|36|16|21||25.0;23|28|48|14|19||25.0	27|42|70|27|42||75.0												TGTGCCTGGTCTGGGCGGGGGTTGGGGCAGCCCCAGCATTTT	36								CAWSGRGLGQPQHF		:::::::::0:-5:9:16:-6:-1:21:27:-7:42:::	TLML_7_	DNA
579	CLONES_TRBTLML_7__12W_TCR-J_Dep_TCR-V_genomic_1000_ACAGCAGA_merged_2500000.txt	2902	29	0.000580708	TGTGCCAGCAGTATGGGACTAGCGGGAAATGAGCAGTTCTTC	EEEEEEEEEEEEEEEEEEEEEEEEEEEEEEEEEEEEEEEEEE	TRBV12-3*00(1011.6),TRBV12-4*00(963.6)	TRBD2*00(65)	TRBJ2-1*00(215)		530|542|567|0|12||60.0;530|542|567|0|12||60.0	16|29|48|14|27||65.0	27|42|70|27|42||75.0												TGTGCCAGCAGTATGGGACTAGCGGGAAATGAGCAGTTCTTC	36								CASSMGLAGNEQFF		:::::::::0:-5:12:14:0:-3:27:27:-7:42:::	TLML_7_	DNA
580	CLONES_TRBTLML_7__12W_TCR-J_Dep_TCR-V_genomic_1000_ACAGCAGA_merged_2500000.txt	2903	29	0.000580708	TGTGCCAGCAGCCAAGATGGTAGGGGCTACGAGCAGTACTTC	EEEEEEEEEEEEEEEEEEEEEEEEEEEEEEEEEEEEEEEEEE	TRBV4-2*00(597.5),TRBV4-3*00(581.5)	TRBD1*00(25)	TRBJ2-7*00(114.4)		537|555|574|0|18||90.0;537|555|574|0|18|SC539T|74.0	17|22|36|21|26||25.0	23|39|67|26|42||80.0												TGTGCCAGCAGCCAAGATGGTAGGGGCTACGAGCAGTACTTC	36								CASSQDGRGYEQYF		:::::::::0:1:18:21:-5:-2:26:26:-3:42:::	TLML_7_	DNA
581	CLONES_TRBTLML_7__12W_TCR-J_Dep_TCR-V_genomic_1000_ACAGCAGA_merged_2500000.txt	2906	29	0.000580708	TGCGCCAGCAGCCTACCTGACGGTAGTTGGGAAGCTTTCTTT	EEEEEEEEEEEEEEEEEEEEEEEEEEEEEEEEEEEEEEEEEE	TRBV10-1*00(412.9)		TRBJ1-1*00(199.4)		533|544|570|0|11||55.0		28|40|68|30|42||60.0												TGCGCCAGCAGCCTACCTGACGGTAGTTGGGAAGCTTTCTTT	36								CASSLPDGSWEAFF		:::::::::0:-6:11:::::30:-8:42:::	TLML_7_	DNA
582	CLONES_TRBTLML_7__12W_TCR-J_Dep_TCR-V_genomic_1000_ACAGCAGA_merged_2500000.txt	2914	29	0.000580708	TGTGCCAGCAGCATGACAGTGAACACTGAAGCTTTCTTT	EEEEEEEEEEEEEEEEEEEEEEEEEEEEEEEEEEEEEEE	TRBV6-6*00(452.8)	TRBD1*00(25)	TRBJ1-1*00(240)		516|527|553|0|11||55.0	14|19|36|14|19||25.0	20|40|68|19|39||100.0												TGTGCCAGCAGCATGACAGTGAACACTGAAGCTTTCTTT	36								CASSMTVNTEAFF		:::::::::0:-6:11:14:-2:-5:19:19:0:39:::	TLML_7_	DNA
583	CLONES_TRBTLML_7__12W_TCR-J_Dep_TCR-V_genomic_1000_ACAGCAGA_merged_2500000.txt	2915	29	0.000580708	TGCAGTGGCAGGGGGTACATGAACACTGAAGCTTTCTTT	EEEEEEEEEEEEEEEEEEEEEEEEEEEEEEEEEEEEEEE	TRBV20-1*00(483.3)	TRBD1*00(35)	TRBJ1-1*00(250)		759|766|793|0|7||35.0	16|23|36|8|15||35.0	18|40|68|17|39||110.0												TGCAGTGGCAGGGGGTACATGAACACTGAAGCTTTCTTT	36								CSGRGYMNTEAFF		:::::::::0:-7:7:8:-4:-1:15:17:2:39:::	TLML_7_	DNA
584	CLONES_TRBTLML_7__12W_TCR-J_Dep_TCR-V_genomic_1000_ACAGCAGA_merged_2500000.txt	2942	29	0.000580708	TGTGCCAGTGGGGAGCAGTACTTC	EEEEEEEEEEEEEEEEEEEEEEEE	TRBV6-2*00(508.7),TRBV6-3*00(508.7)		TRBJ2-7*00(191.3)		516|524|553|0|8||40.0;516|524|553|0|8||40.0		27|39|67|12|24||60.0												TGTGCCAGTGGGGAGCAGTACTTC	36								CASGEQYF		:::::::::0:-9:8:::::12:-7:24:::	TLML_7_	DNA
585	CLONES_TRBTLML_7__12W_TCR-J_Dep_TCR-V_genomic_1000_ACAGCAGA_merged_2500000.txt	2944	28	0.000560684	TGTGCCAGCAGCGCGGGACAGGTGTCCCCCGGGGAGCTGTTTTTTGGAGAAGGCTCTAGGCTGACCGTACTGGGTAAGGAGGCGGTTGGGGCTCCGGAGAGCTCCGAGAGGGCGGGATGGGCAGAGGTAAGCAGCTGCCCCACTCTGAGAGGGGCTGTGCTGAGAGGCGCTGCTGGG	EEEEEEEEEEEEEEEEEEEEEEEEEEEEEEEEEEEEEEEEEEEEEEEEEEEEEEEEEEEEEEEEEEEEEEEEEEEEEEEEEEEEEEEEEEEEEEEEEEEEEEEEEEEEEEEEEEEEEEEEEEEEEEEEEEEEEEEEEEEEEEEEEEEEEEEEEEEEEEEEEEEEEEEEEEEEEEEEE	TRBV2*00(294.3)	TRBD1*00(45)	TRBJ2-2P*00(235)		518|529|555|0|11||55.0	11|20|36|13|22||45.0	19|38|66|158|177||95.0												TGTGCCAGCAGCGCGGGACAGGTGTCCCCCGGGGAGCTGTTTTTTGGAGAAGGCTCTAGGCTGACCGTACTGGGTAAGGAGGCGGTTGGGGCTCCGGAGAGCTCCGAGAGGGCGGGATGGGCAGAGGTAAGCAGCTGCCCCACTCTGAGAGGGGCTGTGCTGAGAGGCGCTGCTGGG	36								CASSAGQVSPGELFFGEGSRLTVLGKEAVGAPESSERAGWAEVSSCPTLRGAVLRGAAG		:::::::::0:-6:11:13:1:-4:22:158:1:177:::	TLML_7_	DNA
586	CLONES_TRBTLML_7__12W_TCR-J_Dep_TCR-V_genomic_1000_ACAGCAGA_merged_2500000.txt	2947	28	0.000560684	TGCGCCAGCAGCCAAGAAACGGGGAGACACATAGAACACTGAAGCTTTCTTT	EEEEEEEEEEEEEEEEEEEEEEEEEEEEEEEEEEEEEEEEEEEEEEEEEEEE	TRBV4-1*00(484.4)	TRBD2*00(25)	TRBJ1-1*00(237.3)		537|554|574|0|17||85.0	25|30|48|21|26||25.0	21|40|68|33|52||95.0												TGCGCCAGCAGCCAAGAAACGGGGAGACACATAGAACACTGAAGCTTTCTTT	36								CASSQETGR_T*NTEAFF		:::::::::0:0:17:21:-9:-2:26:33:-1:52:::	TLML_7_	DNA
587	CLONES_TRBTLML_7__12W_TCR-J_Dep_TCR-V_genomic_1000_ACAGCAGA_merged_2500000.txt	2958	28	0.000560684	TGTGCCACCAGTGATCAGCCTATTTGAAGCAGCCCCAGCATTTT	EEEEEEEEEEEEEEEEEEEEEEEEEEEEEEEEEEEEEEEEEEEE	TRBV24-1*00(354.4)		TRBJ1-5*00(213.1)		559|574|597|0|15||75.0		27|42|70|29|44||75.0												TGTGCCACCAGTGATCAGCCTATTTGAAGCAGCCCCAGCATTTT	36								CATSDQP_LKQPQHF		:::::::::0:-3:15:::::29:-7:44:::	TLML_7_	DNA
588	CLONES_TRBTLML_7__12W_TCR-J_Dep_TCR-V_genomic_1000_ACAGCAGA_merged_2500000.txt	2968	28	0.000560684	TGTGCCTGGTGCCCCGGCCCAAGAGGTTCACCCCTCCACTTT	EEEEEEEEEEEEEEEEEEEEEEEEEEEEEEEEEEEEEEEEEE	TRBV30*00(553.7)	TRBD1*00(25),TRBD2*00(25)	TRBJ1-6*00(202.7)		787|796|821|0|9||45.0	0|5|36|10|15||25.0;13|18|48|12|17||25.0	29|45|73|26|42||80.0												TGTGCCTGGTGCCCCGGCCCAAGAGGTTCACCCCTCCACTTT	36								CAWCPGPRGSPLHF		:::::::::0:-5:9:10:12:-19:15:26:-9:42:::	TLML_7_	DNA
589	CLONES_TRBTLML_7__12W_TCR-J_Dep_TCR-V_genomic_1000_ACAGCAGA_merged_2500000.txt	2970	28	0.000560684	TGTGCCACCAGTGAAACAGGGGGAACCTACGAGCAGTACTTC	EEEEEEEEEEEEEEEEEEEEEEEEEEEEEEEEEEEEEEEEEE	TRBV24-1*00(555)	TRBD1*00(40)	TRBJ2-7*00(224.4)		559|573|597|0|14||70.0	15|23|36|15|23||40.0	22|39|67|25|42||85.0												TGTGCCACCAGTGAAACAGGGGGAACCTACGAGCAGTACTTC	36								CATSETGGTYEQYF		:::::::::0:-4:14:15:-3:-1:23:25:-2:42:::	TLML_7_	DNA
590	CLONES_TRBTLML_7__12W_TCR-J_Dep_TCR-V_genomic_1000_ACAGCAGA_merged_2500000.txt	2971	28	0.000560684	TGTGCCAGCTCATCAGTCACAGGGGACACTGAAGCTTTCTTT	EEEEEEEEEEEEEEEEEEEEEEEEEEEEEEEEEEEEEEEEEE	TRBV18*00(281.6)	TRBD1*00(35)	TRBJ1-1*00(225)		702|714|739|0|12||60.0	15|22|36|18|25||35.0	23|40|68|25|42||85.0												TGTGCCAGCTCATCAGTCACAGGGGACACTGAAGCTTTCTTT	36								CASSSVTGDTEAFF		:::::::::0:-5:12:18:-3:-2:25:25:-3:42:::	TLML_7_	DNA
591	CLONES_TRBTLML_7__12W_TCR-J_Dep_TCR-V_genomic_1000_ACAGCAGA_merged_2500000.txt	2972	28	0.000560684	TGTGCCAGCAGCCGACTTGGGCAGAACTATGGCTACACCTTC	EEEEEEEEEEEEEEEEEEEEEEEEEEEEEEEEEEEEEEEEEE	TRBV3-1*00(450),TRBV3-2*00(402)		TRBJ1-2*00(230)		543|556|580|0|13||65.0;543|556|580|0|13||65.0		22|40|68|24|42||90.0												TGTGCCAGCAGCCGACTTGGGCAGAACTATGGCTACACCTTC	36								CASSRLGQNYGYTF		:::::::::0:-4:13:::::24:-2:42:::	TLML_7_	DNA
592	CLONES_TRBTLML_7__12W_TCR-J_Dep_TCR-V_genomic_1000_ACAGCAGA_merged_2500000.txt	2987	28	0.000560684	TGTGCCAGCTCACCGGAACAGCGAAACACCATATATTTT	EEEEEEEEEEEEEEEEEEEEEEEEEEEEEEEEEEEEEEE	TRBV18*00(1065.5)		TRBJ1-3*00(225)		702|716|739|0|14||70.0		25|42|70|22|39||85.0												TGTGCCAGCTCACCGGAACAGCGAAACACCATATATTTT	36								CASSPEQRNTIYF		:::::::::0:-3:14:::::22:-5:39:::	TLML_7_	DNA
593	CLONES_TRBTLML_7__12W_TCR-J_Dep_TCR-V_genomic_1000_ACAGCAGA_merged_2500000.txt	2988	28	0.000560684	TGTGCCAGCAGCTATGACGGGATGGAGACCCAGTACTTC	EEEEEEEEEEEEEEEEEEEEEEEEEEEEEEEEEEEEEEE	TRBV7-2*00(307.9)	TRBD1*00(25),TRBD2*00(25)	TRBJ2-5*00(212.9)		580|593|617|0|13||65.0	11|16|36|17|22||25.0;15|20|48|17|22||25.0	25|40|68|24|39||75.0												TGTGCCAGCAGCTATGACGGGATGGAGACCCAGTACTTC	36								CASSYDGMETQYF		:::::::::0:-4:13:17:1:-8:22:24:-5:39:::	TLML_7_	DNA
594	CLONES_TRBTLML_7__12W_TCR-J_Dep_TCR-V_genomic_1000_ACAGCAGA_merged_2500000.txt	2992	28	0.000560684	TGCAGCGTTCTGGCCCCCGCTAACTATGGCTACACCTTC	EEEEEEEEEEEEEEEEEEEEEEEEEEEEEEEEEEEEEEE	TRBV29-1*00(443.9)	TRBD1*00(30)	TRBJ1-2*00(245)		700|709|734|0|9||45.0	0|6|36|12|18||30.0	19|40|68|18|39||105.0												TGCAGCGTTCTGGCCCCCGCTAACTATGGCTACACCTTC	36								CSVLAPANYGYTF		:::::::::0:-5:9:12:12:-18:18:18:1:39:::	TLML_7_	DNA
595	CLONES_TRBTLML_7__12W_TCR-J_Dep_TCR-V_genomic_1000_ACAGCAGA_merged_2500000.txt	2993	28	0.000560684	CGTGCCAGCTCCTGAGTCCCCTAGTATGGCTACACCTTC	EEEEEEEEEEEEEEEEEEEEEEEEEEEEEEEEEEEEEEE	TRBV27*00(722.8)	TRBD2*00(30)	TRBJ1-2*00(214.4)		556|565|593|0|9|ST556C|29.0	10|16|48|14|20||30.0	25|40|68|24|39||75.0												CGTGCCAGCTCCTGAGTCCCCTAGTATGGCTACACCTTC	36								RASS*VP*YGYTF		:::::::::0:-8:9:14:6:-16:20:24:-5:39:::	TLML_7_	DNA
596	CLONES_TRBTLML_7__12W_TCR-J_Dep_TCR-V_genomic_1000_ACAGCAGA_merged_2500000.txt	3005	28	0.000560684	TGCAGCGTGATGACAGCTAACTATGGCTACACCTTC	EEEEEEEEEEEEEEEEEEEEEEEEEEEEEEEEEEEE	TRBV29-1*00(564.4)		TRBJ1-2*00(253.6)		700|708|734|0|8||40.0		18|40|68|14|36||110.0												TGCAGCGTGATGACAGCTAACTATGGCTACACCTTC	36								CSVMTANYGYTF		:::::::::0:-6:8:::::14:2:36:::	TLML_7_	DNA
597	CLONES_TRBTLML_7__12W_TCR-J_Dep_TCR-V_genomic_1000_ACAGCAGA_merged_2500000.txt	3032	27	0.00054066	TGTGCCAGCAGCTTCGGAGCTAGGGGGAGTTCCTACAATGAGCAGTTCTTC	EEEEEEEEEEEEEEEEEEEEEEEEEEEEEEEEEEEEEEEEEEEEEEEEEEE	TRBV7-2*00(275)	TRBD2*00(25)	TRBJ2-1*00(249.3)		580|594|617|0|14||70.0	7|12|48|18|23||25.0	16|42|70|25|51|SC20T|114.0												TGTGCCAGCAGCTTCGGAGCTAGGGGGAGTTCCTACAATGAGCAGTTCTTC	36								CASSFGARGSSYNEQFF		:::::::::0:-3:14:18:9:-20:23:25:4:51:::	TLML_7_	DNA
598	CLONES_TRBTLML_7__12W_TCR-J_Dep_TCR-V_genomic_1000_ACAGCAGA_merged_2500000.txt	3038	27	0.00054066	TGTGCCAGTAGTAGACCGGCAGGGGGCAACACCGGGGAGCTGTTTTTT	EEEEEEEEEEEEEEEEEEEEEEEEEEEEEEEEEEEEEEEEEEEEEEEE	TRBV19*00(214.2)	TRBD1*00(40)	TRBJ2-2*00(245)		559|572|596|0|13||65.0	16|24|36|19|27||40.0	22|43|71|27|48||105.0												TGTGCCAGTAGTAGACCGGCAGGGGGCAACACCGGGGAGCTGTTTTTT	36								CASSRPAGGNTGELFF		:::::::::0:-4:13:19:-4:0:27:27:-2:48:::	TLML_7_	DNA
599	CLONES_TRBTLML_7__12W_TCR-J_Dep_TCR-V_genomic_1000_ACAGCAGA_merged_2500000.txt	3039	27	0.00054066	TGCAGTGCCCTAGGGGGGGCTAGCGAGGGTGGGGATACGCAGTATTTT	EEEEEEEEEEEEEEEEEEEEEEEEEEEEEEEEEEEEEEEEEEEEEEEE	TRBV20-1*00(442.1)	TRBD2*00(34),TRBD1*00(30)	TRBJ2-3*00(213.9)		759|767|793|0|8||40.0	16|26|48|15|25|SA19G|34.0;17|23|36|11|17||30.0	26|41|69|33|48||75.0												TGCAGTGCCCTAGGGGGGGCTAGCGAGGGTGGGGATACGCAGTATTTT	36								CSALGGASEGGDTQYF		:::::::::0:-6:8:15:0:-6:25:33:-6:48:::	TLML_7_	DNA
600	CLONES_TRBTLML_7__12W_TCR-J_Dep_TCR-V_genomic_1000_ACAGCAGA_merged_2500000.txt	3047	27	0.00054066	TGTGCCAGCAGTTAACACGACAGGGCGACAGATACGCAGTATTTT	EEEEEEEEEEEEEEEEEEEEEEEEEEEEEEEEEEEEEEEEEEEEE	TRBV6-2*00(1185.5),TRBV6-3*00(1185.5)	TRBD1*00(35)	TRBJ2-3*00(230)		516|530|553|0|14||70.0;516|530|553|0|14||70.0	14|21|36|18|25||35.0	23|41|69|27|45||90.0												TGTGCCAGCAGTTAACACGACAGGGCGACAGATACGCAGTATTTT	36								CASS*HDRATDTQYF		:::::::::0:-3:14:18:-2:-3:25:27:-3:45:::	TLML_7_	DNA
601	CLONES_TRBTLML_7__12W_TCR-J_Dep_TCR-V_genomic_1000_ACAGCAGA_merged_2500000.txt	3048	27	0.00054066	TGTGCCAGCAGCTTAGGAGGGGCTGGAGGAGATACGCAGTATTTT	EEEEEEEEEEEEEEEEEEEEEEEEEEEEEEEEEEEEEEEEEEEEE	TRBV7-2*00(320),TRBV7-8*00(288)	TRBD1*00(25),TRBD2*00(25)	TRBJ2-3*00(220)		580|596|617|0|16||80.0;567|583|604|0|16||80.0	17|22|36|17|22||25.0;26|31|48|24|29||25.0	25|41|69|29|45||80.0												TGTGCCAGCAGCTTAGGAGGGGCTGGAGGAGATACGCAGTATTTT	36								CASSLGGAGGDTQYF		:::::::::0:-1:16:17:-5:-2:22:29:-5:45:::	TLML_7_	DNA
602	CLONES_TRBTLML_7__12W_TCR-J_Dep_TCR-V_genomic_1000_ACAGCAGA_merged_2500000.txt	3049	27	0.00054066	TGTGCCAGCAGCCAATCCGGACAGCCAAACACTGAAGCTTTCTTT	EEEEEEEEEEEEEEEEEEEEEEEEEEEEEEEEEEEEEEEEEEEEE	TRBV16*00(593.7)	TRBD1*00(30)	TRBJ1-1*00(180)		537|554|574|0|17||85.0	13|19|36|18|24||30.0	22|40|68|27|45||90.0												TGTGCCAGCAGCCAATCCGGACAGCCAAACACTGAAGCTTTCTTT	36								CASSQSGQPNTEAFF		:::::::::0:0:17:18:-1:-5:24:27:-2:45:::	TLML_7_	DNA
603	CLONES_TRBTLML_7__12W_TCR-J_Dep_TCR-V_genomic_1000_ACAGCAGA_merged_2500000.txt	3056	27	0.00054066	TGTGCCAGCAGCTTATACCAGAATTGGACACTGAAGCTTTCTTT	EEEEEEEEEEEEEEEEEEEEEEEEEEEEEEEEEEEEEEEEEEEE	TRBV7-3*00(534.4)		TRBJ1-1*00(225)		540|555|577|0|15||75.0		23|40|68|27|44||85.0												TGTGCCAGCAGCTTATACCAGAATTGGACACTGAAGCTTTCTTT	36								CASSLYQ_LDTEAFF		:::::::::0:-2:15:::::27:-3:44:::	TLML_7_	DNA
604	CLONES_TRBTLML_7__12W_TCR-J_Dep_TCR-V_genomic_1000_ACAGCAGA_merged_2500000.txt	3061	27	0.00054066	TGTGCCAGTAGTAGGTATCGGCAGGGAGAGACCCAGTACTTC	EEEEEEEEEEEEEEEEEEEEEEEEEEEEEEEEEEEEEEEEEE	TRBV19*00(598.2)	TRBD1*00(25)	TRBJ2-5*00(220)		559|572|596|0|13||65.0	16|21|36|21|26||25.0	24|40|68|26|42||80.0												TGTGCCAGTAGTAGGTATCGGCAGGGAGAGACCCAGTACTTC	36								CASSRYRQGETQYF		:::::::::0:-4:13:21:-4:-3:26:26:-4:42:::	TLML_7_	DNA
605	CLONES_TRBTLML_7__12W_TCR-J_Dep_TCR-V_genomic_1000_ACAGCAGA_merged_2500000.txt	3062	27	0.00054066	TGTGCCAGCACTCTGACATGGGATTCGGCACCCCTCCACTTT	EEEEEEEEEEEEEEEEEEEEEEEEEEEEEEEEEEEEEEEEEE	TRBV13*00(260)		TRBJ1-6*00(191.1)		567|577|604|0|10||50.0		31|45|73|28|42||70.0												TGTGCCAGCACTCTGACATGGGATTCGGCACCCCTCCACTTT	36								CASTLTWDSAPLHF		:::::::::0:-7:10:::::28:-11:42:::	TLML_7_	DNA
606	CLONES_TRBTLML_7__12W_TCR-J_Dep_TCR-V_genomic_1000_ACAGCAGA_merged_2500000.txt	3063	27	0.00054066	TGTGCCAGCAGTTTATTACGGGGGACGGGCATTCAGTACTTC	EEEEEEEEEEEEEEEEEEEEEEEEEEEEEEEEEEEEEEEEEE	TRBV12-3*00(649.4),TRBV12-4*00(649.4)	TRBD1*00(25),TRBD2*00(25)	TRBJ2-4*00(203.8)		530|545|567|0|15||75.0;530|545|567|0|15||75.0	12|17|36|21|26||25.0;16|21|48|21|26||25.0	29|42|70|29|42||65.0												TGTGCCAGCAGTTTATTACGGGGGACGGGCATTCAGTACTTC	36								CASSLLRGTGIQYF		:::::::::0:-2:15:21:0:-7:26:29:-9:42:::	TLML_7_	DNA
607	CLONES_TRBTLML_7__12W_TCR-J_Dep_TCR-V_genomic_1000_ACAGCAGA_merged_2500000.txt	3064	27	0.00054066	TGTGCCAGCAGTCCTAGCGGGAGTCGGGAGACCCAGTACTTC	EEEEEEEEEEEEEEEEEEEEEEEEEEEEEEEEEEEEEEEEEE	TRBV12-4*00(1111),TRBV12-3*00(1031)	TRBD2*00(50)	TRBJ2-5*00(213.7)		530|542|567|0|12||60.0;530|542|567|0|12||60.0	20|30|48|13|23||50.0	25|40|68|27|42||75.0												TGTGCCAGCAGTCCTAGCGGGAGTCGGGAGACCCAGTACTTC	36								CASSPSGSRETQYF		:::::::::0:-5:12:13:-4:-2:23:27:-5:42:::	TLML_7_	DNA
608	CLONES_TRBTLML_7__12W_TCR-J_Dep_TCR-V_genomic_1000_ACAGCAGA_merged_2500000.txt	3081	27	0.00054066	TGTGCCATCAGTGATACTACAACTGAGCGAGCTTTCTTT	EEEEEEEEEEEEEEEEEEEEEEEEEEEEEEEEEEEEEEE	TRBV10-3*00(938.8)		TRBJ1-1*00(190)		533|547|570|0|14||70.0		30|40|68|29|39||50.0												TGTGCCATCAGTGATACTACAACTGAGCGAGCTTTCTTT	36								CAISDTTTERAFF		:::::::::0:-3:14:::::29:-10:39:::	TLML_7_	DNA
609	CLONES_TRBTLML_7__12W_TCR-J_Dep_TCR-V_genomic_1000_ACAGCAGA_merged_2500000.txt	3086	27	0.00054066	TGTGCCAGCAGTTACTCCCGGACAGGCGAAGCTTTCTTT	EEEEEEEEEEEEEEEEEEEEEEEEEEEEEEEEEEEEEEE	TRBV6-5*00(594.4)	TRBD1*00(35)	TRBJ1-1*00(200)		519|536|556|0|17||85.0	13|20|36|19|26||35.0	28|40|68|27|39||60.0												TGTGCCAGCAGTTACTCCCGGACAGGCGAAGCTTTCTTT	36								CASSYSRTGEAFF		:::::::::0:0:17:19:-1:-4:26:27:-8:39:::	TLML_7_	DNA
610	CLONES_TRBTLML_7__12W_TCR-J_Dep_TCR-V_genomic_1000_ACAGCAGA_merged_2500000.txt	3087	27	0.00054066	TGTGCCAGCAGTGACAGGGGGCCCTACGAGCAGTACTTC	EEEEEEEEEEEEEEEEEEEEEEEEEEEEEEEEEEEEEEE	TRBV6-4*00(304.4)	TRBD1*00(35)	TRBJ2-7*00(224.4)		518|533|555|0|15||75.0	17|24|36|15|22||35.0	22|39|67|22|39||85.0												TGTGCCAGCAGTGACAGGGGGCCCTACGAGCAGTACTTC	36								CASSDRGPYEQYF		:::::::::0:-2:15:15:-5:0:22:22:-2:39:::	TLML_7_	DNA
611	CLONES_TRBTLML_7__12W_TCR-J_Dep_TCR-V_genomic_1000_ACAGCAGA_merged_2500000.txt	3088	27	0.00054066	TGTGCCAGCAGCTTAAAGGGCTGGACTGAAGCTTTCTTT	EEEEEEEEEEEEEEEEEEEEEEEEEEEEEEEEEEEEEEE	TRBV7-3*00(323.5)	TRBD2*00(25)	TRBJ1-1*00(214.4)		540|556|577|0|16||80.0	28|33|48|16|21||25.0	25|40|68|24|39||75.0												TGTGCCAGCAGCTTAAAGGGCTGGACTGAAGCTTTCTTT	36								CASSLKGWTEAFF		:::::::::0:-1:16:16:-12:1:21:24:-5:39:::	TLML_7_	DNA
612	CLONES_TRBTLML_7__12W_TCR-J_Dep_TCR-V_genomic_1000_ACAGCAGA_merged_2500000.txt	3091	27	0.00054066	TGCGCCAGCAGTCCCGACCTGGAAGAGACCCAGTACTTC	EEEEEEEEEEEEEEEEEEEEEEEEEEEEEEEEEEEEEEE	TRBV5-1*00(644.3)	TRBD1*00(25),TRBD2*00(25)	TRBJ2-5*00(221.5)		554|565|590|0|11||55.0	8|13|36|11|16||25.0;3|8|48|11|16||25.0	23|40|68|22|39||85.0												TGCGCCAGCAGTCCCGACCTGGAAGAGACCCAGTACTTC	36								CASSPDLEETQYF		:::::::::0:-5:11:11:4:-11:16:22:-3:39:::	TLML_7_	DNA
613	CLONES_TRBTLML_7__12W_TCR-J_Dep_TCR-V_genomic_1000_ACAGCAGA_merged_2500000.txt	3102	27	0.00054066	TGTGCCAGCAGCCAAGGCTACCCGACCCAGTACTTC	EEEEEEEEEEEEEEEEEEEEEEEEEEEEEEEEEEEE	TRBV3-1*00(854.1)		TRBJ2-5*00(205)		543|559|580|0|16||80.0		27|40|68|23|36||65.0												TGTGCCAGCAGCCAAGGCTACCCGACCCAGTACTTC	36								CASSQGYPTQYF		:::::::::0:-1:16:::::23:-7:36:::	TLML_7_	DNA
614	CLONES_TRBTLML_7__12W_TCR-J_Dep_TCR-V_genomic_1000_ACAGCAGA_merged_2500000.txt	3109	27	0.00054066	TGTGCCAGCGGGCCGGGACTAGGGCAGTACTTC	EEEEEEEEEEEEEEEEEEEEEEEEEEEEEEEEE	TRBV7-9*00(1032)	TRBD2*00(50)	TRBJ2-7*00(189.4)		556|565|593|0|9||45.0	14|24|48|12|22||50.0	29|39|67|23|33||50.0												TGTGCCAGCGGGCCGGGACTAGGGCAGTACTTC	36								CASGPGLGQYF		:::::::::0:-8:9:12:2:-8:22:23:-9:33:::	TLML_7_	DNA
615	CLONES_TRBTLML_7__12W_TCR-J_Dep_TCR-V_genomic_1000_ACAGCAGA_merged_2500000.txt	3110	27	0.00054066	TGTGCCAGCAGCTTAAATTCACCCCTCCACTTT	EEEEEEEEEEEEEEEEEEEEEEEEEEEEEEEEE	TRBV7-9*00(548.2)		TRBJ1-6*00(213.4)		556|571|593|0|15||75.0		27|45|73|15|33||90.0												TGTGCCAGCAGCTTAAATTCACCCCTCCACTTT	36								CASSLNSPLHF		:::::::::0:-2:15:::::15:-7:33:::	TLML_7_	DNA
616	CLONES_TRBTLML_7__12W_TCR-J_Dep_TCR-V_genomic_1000_ACAGCAGA_merged_2500000.txt	3123	26	0.000520635	TGTGCCAGCAGCTGTAAACGGCTCTTACAGGGGGGGACAGGGGGGGCGAAGGGAGCAGTACTTC	EEEEEEEEEEEEEEEEEEEEEEEEEEEEEEEEEEEEEEEEEEEEEEEEEEEEEEEEEEEEEEEE	TRBV11-2*00(148.8),TRBV11-3*00(148.8),TRBV7-2*00(148.8)	TRBD1*00(55)	TRBJ2-7*00(197.5)		522|535|559|0|13||65.0;521|534|558|0|13||65.0;580|593|617|0|13||65.0	12|23|36|33|44||55.0	27|39|67|52|64||60.0												TGTGCCAGCAGCTGTAAACGGCTCTTACAGGGGGGGACAGGGGGGGCGAAGGGAGCAGTACTTC	36								CASSCKRLLQG_GQGGRREQYF		:::::::::0:-4:13:33:0:-1:44:52:-7:64:::	TLML_7_	DNA
617	CLONES_TRBTLML_7__12W_TCR-J_Dep_TCR-V_genomic_1000_ACAGCAGA_merged_2500000.txt	3124	26	0.000520635	TGTGCCAGCAGCCCCTTGCGACTAGCGGGGTGACCACGCGAACACCGGGGAGCTGTTTTTT	EEEEEEEEEEEEEEEEEEEEEEEEEEEEEEEEEEEEEEEEEEEEEEEEEEEEEEEEEEEEE	TRBV3-2*00(557.7),TRBV3-1*00(509.7)	TRBD2*00(50)	TRBJ2-2*00(265)		543|556|580|0|13||65.0;543|556|580|0|13||65.0	18|28|48|19|29||50.0	18|43|71|36|61||125.0												TGTGCCAGCAGCCCCTTGCGACTAGCGGGGTGACCACGCGAACACCGGGGAGCTGTTTTTT	36								CASSPLRLAG_DHANTGELFF		:::::::::0:-4:13:19:-2:-4:29:36:2:61:::	TLML_7_	DNA
618	CLONES_TRBTLML_7__12W_TCR-J_Dep_TCR-V_genomic_1000_ACAGCAGA_merged_2500000.txt	3126	26	0.000520635	TGTGCCAGCAGCTAGGGGGACGGGGGGTAATAGCTCCTACAATGAGCAGTTCTTC	EEEEEEEEEEEEEEEEEEEEEEEEEEEEEEEEEEEEEEEEEEEEEEEEEEEEEEE	TRBV7-9*00(280.7)	TRBD1*00(39)	TRBJ2-1*00(242.2)		556|569|593|0|13||65.0	12|23|36|16|27|SA17G|39.0	18|42|70|31|55||120.0												TGTGCCAGCAGCTAGGGGGACGGGGGGTAATAGCTCCTACAATGAGCAGTTCTTC	36								CASS*GDGG_NSSYNEQFF		:::::::::0:-4:13:16:0:-1:27:31:2:55:::	TLML_7_	DNA
619	CLONES_TRBTLML_7__12W_TCR-J_Dep_TCR-V_genomic_1000_ACAGCAGA_merged_2500000.txt	3128	26	0.000520635	TGCGCCAGCAGTGAGCTAAACTAGCGGGCCACCAGGGGCTACGAGCAGTACTTC	EEEEEEEEEEEEEEEEEEEEEEEEEEEEEEEEEEEEEEEEEEEEEEEEEEEEEE	TRBV10-1*00(408.3)	TRBD2*00(45)	TRBJ2-7*00(213.6)		533|548|570|0|15||75.0	19|28|48|19|28||45.0	23|39|67|38|54||80.0												TGCGCCAGCAGTGAGCTAAACTAGCGGGCCACCAGGGGCTACGAGCAGTACTTC	36								CASSELN*RATRGYEQYF		:::::::::0:-2:15:19:-3:-4:28:38:-3:54:::	TLML_7_	DNA
620	CLONES_TRBTLML_7__12W_TCR-J_Dep_TCR-V_genomic_1000_ACAGCAGA_merged_2500000.txt	3132	26	0.000520635	TGTGCCAGCAGCTTAGAGGGCGGGAGGACGTCCTACAATGAGCAGTTATTC	EEEEEEEEEEEEEEEEEEEEEEEEEEEEEEEEEEEEEEEEEEEEEEEEEEE	TRBV7-6*00(545),TRBV7-7*00(497)	TRBD2*00(40)	TRBJ2-1*00(129)		576|592|613|0|16||80.0;585|601|622|0|16||80.0	23|31|48|19|27||40.0	21|42|70|30|51|SC38A|89.0												TGTGCCAGCAGCTTAGAGGGCGGGAGGACGTCCTACAATGAGCAGTTATTC	36								CASSLEGGRTSYNEQLF		:::::::::0:-1:16:19:-7:-1:27:30:-1:51:::	TLML_7_	DNA
621	CLONES_TRBTLML_7__12W_TCR-J_Dep_TCR-V_genomic_1000_ACAGCAGA_merged_2500000.txt	3133	26	0.000520635	TGTGCCAGCAGCCCACAGACTAGCGGGAGGGCCTACAATGAGCAGTTCTTC	EEEEEEEEEEEEEEEEEEEEEEEEEEEEEEEEEEEEEEEEEEEEEEEEEEE	TRBV7-9*00(906.8)	TRBD2*00(70)	TRBJ2-1*00(240)		556|568|593|0|12||60.0	18|32|48|17|31||70.0	22|42|70|31|51||100.0												TGTGCCAGCAGCCCACAGACTAGCGGGAGGGCCTACAATGAGCAGTTCTTC	36								CASSPQTSGRAYNEQFF		:::::::::0:-5:12:17:-2:0:31:31:-2:51:::	TLML_7_	DNA
622	CLONES_TRBTLML_7__12W_TCR-J_Dep_TCR-V_genomic_1000_ACAGCAGA_merged_2500000.txt	3134	26	0.000520635	TGCGCCAGCAGCCCCCGGAGGGGGGAGCGCTCCTACAATGAGCAGTTCTTC	EEEEEEEEEEEEEEEEEEEEEEEEEEEEEEEEEEEEEEEEEEEEEEEEEEE	TRBV4-1*00(151.4),TRBV4-3*00(135.4)	TRBD1*00(30),TRBD2*00(30)	TRBJ2-1*00(255)		537|550|574|0|13||65.0;537|550|574|0|13||65.0	17|23|36|18|24||30.0;26|32|48|16|22||30.0	19|42|70|28|51||115.0												TGCGCCAGCAGCCCCCGGAGGGGGGAGCGCTCCTACAATGAGCAGTTCTTC	36								CASSPRRGERSYNEQFF		:::::::::0:-4:13:18:-5:-1:24:28:1:51:::	TLML_7_	DNA
623	CLONES_TRBTLML_7__12W_TCR-J_Dep_TCR-V_genomic_1000_ACAGCAGA_merged_2500000.txt	3141	26	0.000520635	TGTGCCAGCAGCCAAGTTCAGGGCCGGGGTAACTATGGCTACACCTTC	EEEEEEEEEEEEEEEEEEEEEEEEEEEEEEEEEEEEEEEEEEEEEEEE	TRBV4-2*00(353.9),TRBV4-3*00(337.9)	TRBD2*00(30)	TRBJ1-2*00(231.7)		537|553|574|0|16||80.0;537|553|574|0|16|SC539T|64.0	28|34|48|19|25||30.0	21|40|68|29|48||95.0												TGTGCCAGCAGCCAAGTTCAGGGCCGGGGTAACTATGGCTACACCTTC	36								CASSQVQGRGNYGYTF		:::::::::0:-1:16:19:-12:2:25:29:-1:48:::	TLML_7_	DNA
624	CLONES_TRBTLML_7__12W_TCR-J_Dep_TCR-V_genomic_1000_ACAGCAGA_merged_2500000.txt	3142	26	0.000520635	TGTGCCAGCAGCGGGGCAGGACAGGGATTCGGAAACACCATATATTTT	EEEEEEEEEEEEEEEEEEEEEEEEEEEEEEEEEEEEEEEEEEEEEEEE	TRBV28*00(1066.9)	TRBD1*00(40)	TRBJ1-3*00(230)		564|575|601|0|11||55.0	13|21|36|18|26||40.0	24|42|70|30|48||90.0												TGTGCCAGCAGCGGGGCAGGACAGGGATTCGGAAACACCATATATTTT	36								CASSGAGQGFGNTIYF		:::::::::0:-6:11:18:-1:-3:26:30:-4:48:::	TLML_7_	DNA
625	CLONES_TRBTLML_7__12W_TCR-J_Dep_TCR-V_genomic_1000_ACAGCAGA_merged_2500000.txt	3143	26	0.000520635	TGTGCCAGCAGCAATTGGGGGGGACAGAGCTCCTACGAGCAGTACTTC	EEEEEEEEEEEEEEEEEEEEEEEEEEEEEEEEEEEEEEEEEEEEEEEE	TRBV21-1*00(963.5)	TRBD1*00(30)	TRBJ2-7*00(245.3)		544|558|581|0|14||70.0	12|18|36|20|26||30.0	17|39|67|26|48||110.0												TGTGCCAGCAGCAATTGGGGGGGACAGAGCTCCTACGAGCAGTACTTC	36								CASSNWGGQSSYEQYF		:::::::::0:-3:14:20:0:-6:26:26:3:48:::	TLML_7_	DNA
626	CLONES_TRBTLML_7__12W_TCR-J_Dep_TCR-V_genomic_1000_ACAGCAGA_merged_2500000.txt	3144	26	0.000520635	TGCAGTGCGATGTACCTCGGGACACCCTATAATTCACCCCTCCACTTT	EEEEEEEEEEEEEEEEEEEEEEEEEEEEEEEEEEEEEEEEEEEEEEEE	TRBV20-1*00(492.9)	TRBD1*00(35),TRBD2*00(30)	TRBJ1-6*00(253.6)		759|767|793|0|8||40.0	11|18|36|17|24||35.0;15|21|48|17|23||30.0	22|45|73|25|48||115.0												TGCAGTGCGATGTACCTCGGGACACCCTATAATTCACCCCTCCACTTT	36								CSAMYLGTPYNSPLHF		:::::::::0:-6:8:17:1:-6:24:25:-2:48:::	TLML_7_	DNA
627	CLONES_TRBTLML_7__12W_TCR-J_Dep_TCR-V_genomic_1000_ACAGCAGA_merged_2500000.txt	3155	26	0.000520635	TGTGCCAGCAGTGATTTGGCGGGCGGGGACTACGAGCAGTACTTC	EEEEEEEEEEEEEEEEEEEEEEEEEEEEEEEEEEEEEEEEEEEEE	TRBV25-1*00(200)	TRBD2*00(29),TRBD1*00(25)	TRBJ2-7*00(219.4)		551|565|588|0|14||70.0	23|32|48|18|27|SA28C|29.0;20|25|36|20|25||25.0	23|39|67|29|45||80.0												TGTGCCAGCAGTGATTTGGCGGGCGGGGACTACGAGCAGTACTTC	36								CASSDLAGGDYEQYF		:::::::::0:-3:14:18:-7:0:27:29:-3:45:::	TLML_7_	DNA
628	CLONES_TRBTLML_7__12W_TCR-J_Dep_TCR-V_genomic_1000_ACAGCAGA_merged_2500000.txt	3156	26	0.000520635	TGTGCCAGCAGCTTAGATCTTAGCGGCACAGATACGCAGTATTTT	EEEEEEEEEEEEEEEEEEEEEEEEEEEEEEEEEEEEEEEEEEEEE	TRBV11-2*00(1120.6)		TRBJ2-3*00(240)		522|546|559|0|24|SA542T|104.0		21|41|69|25|45||100.0												TGTGCCAGCAGCTTAGATCTTAGCGGCACAGATACGCAGTATTTT	36								CASSLDLSGTDTQYF		:::::::::0:7:24:::::25:-1:45:::	TLML_7_	DNA
629	CLONES_TRBTLML_7__12W_TCR-J_Dep_TCR-V_genomic_1000_ACAGCAGA_merged_2500000.txt	3157	26	0.000520635	TGTGCCAGCAGGAGGACAGGGAACGAAGACGAAAAACTGTTTTTT	EEEEEEEEEEEEEEEEEEEEEEEEEEEEEEEEEEEEEEEEEEEEE	TRBV6-1*00(393.8)	TRBD1*00(40)	TRBJ1-4*00(215)		516|527|553|0|11||55.0	13|21|36|13|21||40.0	28|43|71|30|45||75.0												TGTGCCAGCAGGAGGACAGGGAACGAAGACGAAAAACTGTTTTTT	36								CASRRTGNEDEKLFF		:::::::::0:-6:11:13:-1:-3:21:30:-8:45:::	TLML_7_	DNA
630	CLONES_TRBTLML_7__12W_TCR-J_Dep_TCR-V_genomic_1000_ACAGCAGA_merged_2500000.txt	3158	26	0.000520635	TGTGCCAGCAACCCACCCAGGGGGGGGAACACTGAAGCTTTCTTT	EEEEEEEEEEEEEEEEEEEEEEEEEEEEEEEEEEEEEEEEEEEEE	TRBV7-9*00(874.9)	TRBD1*00(35)	TRBJ1-1*00(233.7)		556|566|593|0|10||50.0	16|23|36|17|24||35.0	21|40|68|26|45||95.0												TGTGCCAGCAACCCACCCAGGGGGGGGAACACTGAAGCTTTCTTT	36								CASNPPRGGNTEAFF		:::::::::0:-7:10:17:-4:-1:24:26:-1:45:::	TLML_7_	DNA
631	CLONES_TRBTLML_7__12W_TCR-J_Dep_TCR-V_genomic_1000_ACAGCAGA_merged_2500000.txt	3159	26	0.000520635	TGCAGTGCTAGGGCTTGGACAGTAGCCGACACTGAAGCTTTCTTT	EEEEEEEEEEEEEEEEEEEEEEEEEEEEEEEEEEEEEEEEEEEEE	TRBV20-1*00(541.9)	TRBD1*00(30)	TRBJ1-1*00(224.4)		759|770|793|0|11||55.0	13|19|36|16|22||30.0	23|40|68|28|45||85.0												TGCAGTGCTAGGGCTTGGACAGTAGCCGACACTGAAGCTTTCTTT	36								CSARAWTVADTEAFF		:::::::::0:-3:11:16:-1:-5:22:28:-3:45:::	TLML_7_	DNA
632	CLONES_TRBTLML_7__12W_TCR-J_Dep_TCR-V_genomic_1000_ACAGCAGA_merged_2500000.txt	3171	26	0.000520635	TGTGCCAGCAGTTAAACAGGTCCATAATTCACCCCTCCACTTT	EEEEEEEEEEEEEEEEEEEEEEEEEEEEEEEEEEEEEEEEEEE	TRBV6-5*00(315)	TRBD1*00(25)	TRBJ1-6*00(221.3)		519|533|556|0|14||70.0	15|20|36|15|20||25.0	25|45|73|23|43||100.0												TGTGCCAGCAGTTAAACAGGTCCATAATTCACCCCTCCACTTT	36								CASS*TG_HNSPLHF		:::::::::0:-3:14:15:-3:-4:20:23:-5:43:::	TLML_7_	DNA
633	CLONES_TRBTLML_7__12W_TCR-J_Dep_TCR-V_genomic_1000_ACAGCAGA_merged_2500000.txt	3178	26	0.000520635	TGTGCCAGCTTACCCCAAGGGGCCCGATACGAGCAGTACTTC	EEEEEEEEEEEEEEEEEEEEEEEEEEEEEEEEEEEEEEEEEE	TRBV6-2*00(395),TRBV6-3*00(395)	TRBD2*00(30)	TRBJ2-7*00(214.4)		516|525|553|0|9||45.0;516|525|553|0|9||45.0	29|35|48|19|25||30.0	24|39|67|27|42||75.0												TGTGCCAGCTTACCCCAAGGGGCCCGATACGAGCAGTACTTC	36								CASLPQGARYEQYF		:::::::::0:-8:9:19:-13:3:25:27:-4:42:::	TLML_7_	DNA
634	CLONES_TRBTLML_7__12W_TCR-J_Dep_TCR-V_genomic_1000_ACAGCAGA_merged_2500000.txt	3179	26	0.000520635	TGTGCCAGCAGCCGCAGCGGGAGTCCCTACGAGCAGTACTTC	EEEEEEEEEEEEEEEEEEEEEEEEEEEEEEEEEEEEEEEEEE	TRBV7-2*00(1178.3)	TRBD2*00(40)	TRBJ2-7*00(190)		580|592|617|0|12||60.0	22|30|48|15|23||40.0	22|39|67|25|42||85.0												TGTGCCAGCAGCCGCAGCGGGAGTCCCTACGAGCAGTACTTC	36								CASSRSGSPYEQYF		:::::::::0:-5:12:15:-6:-2:23:25:-2:42:::	TLML_7_	DNA
635	CLONES_TRBTLML_7__12W_TCR-J_Dep_TCR-V_genomic_1000_ACAGCAGA_merged_2500000.txt	3181	26	0.000520635	TGCAGTGCTACTCTCACAGGGTTGGGTCAGCCCCAGCATTTT	EEEEEEEEEEEEEEEEEEEEEEEEEEEEEEEEEEEEEEEEEE	TRBV20-1*00(836.5)	TRBD1*00(30)	TRBJ1-5*00(219.3)		759|769|793|0|10||50.0	15|21|36|15|21||30.0	26|42|70|26|42||80.0												TGCAGTGCTACTCTCACAGGGTTGGGTCAGCCCCAGCATTTT	36								CSATLTGLGQPQHF		:::::::::0:-4:10:15:-3:-3:21:26:-6:42:::	TLML_7_	DNA
636	CLONES_TRBTLML_7__12W_TCR-J_Dep_TCR-V_genomic_1000_ACAGCAGA_merged_2500000.txt	3195	26	0.000520635	TGTGCCAGCATACAGGGGGAGTGGGAGACCCAGTACTTC	EEEEEEEEEEEEEEEEEEEEEEEEEEEEEEEEEEEEEEE	TRBV6-2*00(1039),TRBV6-3*00(1039)	TRBD1*00(40)	TRBJ2-5*00(215)		516|526|553|0|10||50.0;516|526|553|0|10||50.0	15|23|36|11|19||40.0	25|40|68|24|39||75.0												TGTGCCAGCATACAGGGGGAGTGGGAGACCCAGTACTTC	36								CASIQGEWETQYF		:::::::::0:-7:10:11:-3:-1:19:24:-5:39:::	TLML_7_	DNA
637	CLONES_TRBTLML_7__12W_TCR-J_Dep_TCR-V_genomic_1000_ACAGCAGA_merged_2500000.txt	3196	26	0.000520635	TGTGCCAGCAGCGTCAAGGGAGGGCAGCCCCAGCATTTT	EEEEEEEEEEEEEEEEEEEEEEEEEEEEEEEEEEEEEEE	TRBV9*00(958.2)	TRBD2*00(35)	TRBJ1-5*00(212.6)		559|573|595|0|14||70.0	25|32|48|17|24||35.0	27|42|70|24|39||75.0												TGTGCCAGCAGCGTCAAGGGAGGGCAGCCCCAGCATTTT	36								CASSVKGGQPQHF		:::::::::0:-2:14:17:-9:0:24:24:-7:39:::	TLML_7_	DNA
638	CLONES_TRBTLML_7__12W_TCR-J_Dep_TCR-V_genomic_1000_ACAGCAGA_merged_2500000.txt	3210	26	0.000520635	TGTGCCAGCAGCTCCCCGGAGGATGAGCAGTTCTTC	EEEEEEEEEEEEEEEEEEEEEEEEEEEEEEEEEEEE	TRBV5-4*00(280),TRBV5-8*00(264)	TRBD1*00(25),TRBD2*00(25)	TRBJ2-1*00(209.4)		549|562|585|0|13||65.0;551|564|587|0|13||65.0	9|14|36|14|19||25.0;13|18|48|14|19||25.0	28|42|70|22|36||70.0												TGTGCCAGCAGCTCCCCGGAGGATGAGCAGTTCTTC	36								CASSSPEDEQFF		:::::::::0:-3:13:14:3:-10:19:22:-8:36:::	TLML_7_	DNA
639	CLONES_TRBTLML_7__12W_TCR-J_Dep_TCR-V_genomic_1000_ACAGCAGA_merged_2500000.txt	3229	25	0.000500611	TGTGCCACCAGTGATTTTTAAGGGGTCAGGTCCTCTACAATGAGCAGTTCTTC	EEEEEEEEEEEEEEEEEEEEEEEEEEEEEEEEEEEEEEEEEEEEEEEEEEEEE	TRBV24-1*00(454.4)	TRBD1*00(25)	TRBJ2-1*00(234.4)		559|576|597|0|17||85.0	17|22|36|20|25||25.0	23|42|70|34|53||95.0												TGTGCCACCAGTGATTTTTAAGGGGTCAGGTCCTCTACAATGAGCAGTTCTTC	36								CATSDF*GV_VLYNEQFF		:::::::::0:-1:17:20:-5:-2:25:34:-3:53:::	TLML_7_	DNA
640	CLONES_TRBTLML_7__12W_TCR-J_Dep_TCR-V_genomic_1000_ACAGCAGA_merged_2500000.txt	3232	25	0.000500611	TGTGCCAGCAGCAAAGAAGTAAAGGCCGCACCGGAACACTGAAGCTTTCTTT	EEEEEEEEEEEEEEEEEEEEEEEEEEEEEEEEEEEEEEEEEEEEEEEEEEEE	TRBV21-1*00(234)		TRBJ1-1*00(234.3)		544|560|581|0|16||80.0		21|40|68|33|52||95.0												TGTGCCAGCAGCAAAGAAGTAAAGGCCGCACCGGAACACTGAAGCTTTCTTT	36								CASSKEVKA_HRNTEAFF		:::::::::0:-1:16:::::33:-1:52:::	TLML_7_	DNA
641	CLONES_TRBTLML_7__12W_TCR-J_Dep_TCR-V_genomic_1000_ACAGCAGA_merged_2500000.txt	3234	25	0.000500611	TGTGCCAGCAGCCACACGGGAGCGGGGGATGGCCATCAGCCCCAGCATTTT	EEEEEEEEEEEEEEEEEEEEEEEEEEEEEEEEEEEEEEEEEEEEEEEEEEE	TRBV7-9*00(565)	TRBD2*00(30),TRBD1*00(28)	TRBJ1-5*00(224.4)		556|568|593|0|12||60.0	22|28|48|20|26||30.0;11|23|36|16|28|SC16GSA17C|28.0	25|42|70|34|51||85.0												TGTGCCAGCAGCCACACGGGAGCGGGGGATGGCCATCAGCCCCAGCATTTT	36								CASSHTGAGDGHQPQHF		:::::::::0:-5:12:20:-6:-4:26:34:-5:51:::	TLML_7_	DNA
642	CLONES_TRBTLML_7__12W_TCR-J_Dep_TCR-V_genomic_1000_ACAGCAGA_merged_2500000.txt	3240	25	0.000500611	TGTGCCACCCGCCCCCAGAGTCGAGCTTTCAATCAGCCCCAGCATTTT	EEEEEEEEEEEEEEEEEEEEEEEEEEEEEEEEEEEEEEEEEEEEEEEE	TRBV27*00(472.2)	TRBD1*00(35)	TRBJ1-5*00(235)		556|563|593|0|7||35.0	23|30|36|9|16||35.0	23|42|70|29|48||95.0												TGTGCCACCCGCCCCCAGAGTCGAGCTTTCAATCAGCCCCAGCATTTT	36								CATRPQSRAFNQPQHF		:::::::::0:-10:7:9:-11:6:16:29:-3:48:::	TLML_7_	DNA
643	CLONES_TRBTLML_7__12W_TCR-J_Dep_TCR-V_genomic_1000_ACAGCAGA_merged_2500000.txt	3241	25	0.000500611	TGTGCCAGCAGCTTGAGTAGGCTAGCGGTTAACAATGAGCAGTTCTTC	EEEEEEEEEEEEEEEEEEEEEEEEEEEEEEEEEEEEEEEEEEEEEEEE	TRBV7-9*00(568)	TRBD2*00(35)	TRBJ2-1*00(224.3)		556|570|593|0|14||70.0	20|27|48|21|28||35.0	25|42|70|31|48||85.0												TGTGCCAGCAGCTTGAGTAGGCTAGCGGTTAACAATGAGCAGTTCTTC	36								CASSLSRLAVNNEQFF		:::::::::0:-3:14:21:-4:-5:28:31:-5:48:::	TLML_7_	DNA
644	CLONES_TRBTLML_7__12W_TCR-J_Dep_TCR-V_genomic_1000_ACAGCAGA_merged_2500000.txt	3242	25	0.000500611	TGTGCCAGCAGCTTAGTCCCAGCGGACCGATACAATGAGCAGTTCTTC	EEEEEEEEEEEEEEEEEEEEEEEEEEEEEEEEEEEEEEEEEEEEEEEE	TRBV7-3*00(237.6)	TRBD1*00(25),TRBD2*00(25)	TRBJ2-1*00(204)		540|555|577|0|15||75.0	7|12|36|15|20||25.0;11|16|48|15|20||25.0	24|42|70|30|48||90.0												TGTGCCAGCAGCTTAGTCCCAGCGGACCGATACAATGAGCAGTTCTTC	36								CASSLVPADRYNEQFF		:::::::::0:-2:15:15:5:-12:20:30:-4:48:::	TLML_7_	DNA
645	CLONES_TRBTLML_7__12W_TCR-J_Dep_TCR-V_genomic_1000_ACAGCAGA_merged_2500000.txt	3247	25	0.000500611	TGTGCCAGCAGCAAAGGTGGGACAGGGAGGTAACACCATATATTTT	ENNNNNNNNNNNNNNNNENNNENNNNNNNNNNNNENNNNNNNNNNN	TRBV21-1*00(589.5)	TRBD1*00(45)	TRBJ1-3*00(214.3)		544|560|581|0|16||80.0	12|21|36|18|27||45.0	27|42|70|31|46||75.0												TGTGCCAGCAGCAAAGGTGGGACAGGGAGGTAACACCATATATTTT	36								CASSKGGT_GGNTIYF		:::::::::0:-1:16:18:0:-3:27:31:-7:46:::	TLML_7_	DNA
646	CLONES_TRBTLML_7__12W_TCR-J_Dep_TCR-V_genomic_1000_ACAGCAGA_merged_2500000.txt	3257	25	0.000500611	TGTGCCAGCAGTGGCGGGACTAGCGGGAACGAGACCCAGTAATTC	EEEEEEEEEEEEEEEEEEEEEEEEEEEEEEEEEEEEEEEEEEEEE	TRBV2*00(515)	TRBD2*00(70)	TRBJ2-5*00(159)		518|531|555|0|13||65.0	15|29|48|14|28||70.0	25|40|68|30|45|SC36A|59.0												TGTGCCAGCAGTGGCGGGACTAGCGGGAACGAGACCCAGTAATTC	36								CASSGGTSGNETQ*F		:::::::::0:-4:13:14:1:-3:28:30:-5:45:::	TLML_7_	DNA
647	CLONES_TRBTLML_7__12W_TCR-J_Dep_TCR-V_genomic_1000_ACAGCAGA_merged_2500000.txt	3258	25	0.000500611	TGTGCCAGCAGCTTAGTCGCGCCCCCCGGAGAGACCCAGTACTTC	EEEEEEEEEEEEEEEEEEEEEEEEEEEEEEEEEEEEEEEEEEEEE	TRBV11-1*00(99.6),TRBV7-9*00(90)	TRBD1*00(40)	TRBJ2-5*00(203.4)		531|547|568|0|16||80.0;556|572|593|0|16||80.0	22|30|36|18|26||40.0	24|40|68|29|45||80.0												TGTGCCAGCAGCTTAGTCGCGCCCCCCGGAGAGACCCAGTACTTC	36								CASSLVAPPGETQYF		:::::::::0:-1:16:18:-10:6:26:29:-4:45:::	TLML_7_	DNA
648	CLONES_TRBTLML_7__12W_TCR-J_Dep_TCR-V_genomic_1000_ACAGCAGA_merged_2500000.txt	3259	25	0.000500611	TGTGCCAGCAGCCCGCAGAGCCTTACCTACAATGAGCAGTTCTTC	EEEEEEEEEEEEEEEEEEEEEEEEEEEEEEEEEEEEEEEEEEEEE	TRBV6-5*00(398.7),TRBV6-6*00(351.4)	TRBD2*00(25)	TRBJ2-1*00(239.4)		519|530|556|0|11||55.0;516|527|553|0|11||55.0	4|9|48|11|16||25.0	22|42|70|25|45||100.0												TGTGCCAGCAGCCCGCAGAGCCTTACCTACAATGAGCAGTTCTTC	36								CASSPQSLTYNEQFF		:::::::::0:-6:11:11:12:-23:16:25:-2:45:::	TLML_7_	DNA
649	CLONES_TRBTLML_7__12W_TCR-J_Dep_TCR-V_genomic_1000_ACAGCAGA_merged_2500000.txt	3260	25	0.000500611	TGTGCCAGCAGCCAAGCTGCAGGGGGTGATGAAAAACTGTTTTTT	????EEEEEEEEEEEEEEEEEAEEEEEEEEEEEEEEEEEEEEEEE	TRBV3-1*00(813.1)	TRBD1*00(35)	TRBJ1-4*00(224.4)		543|559|580|0|16||80.0	16|23|36|19|26||35.0	26|43|71|28|45||85.0												TGTGCCAGCAGCCAAGCTGCAGGGGGTGATGAAAAACTGTTTTTT	30								CASSQAAGGDEKLFF		:::::::::0:-1:16:19:-4:-1:26:28:-6:45:::	TLML_7_	DNA
650	CLONES_TRBTLML_7__12W_TCR-J_Dep_TCR-V_genomic_1000_ACAGCAGA_merged_2500000.txt	3261	25	0.000500611	TGTGCCAGCAGCGTAGGGATATCATTCCAAGAGACCCAGTACTTC	EEEEEEEEEEEEEEEEEEEEEEEEEEEEEEEEEEEEEEEEEEEEE	TRBV9*00(1115.2)		TRBJ2-5*00(235)		559|575|595|0|16||80.0		21|40|68|26|45||95.0												TGTGCCAGCAGCGTAGGGATATCATTCCAAGAGACCCAGTACTTC	36								CASSVGISFQETQYF		:::::::::0:0:16:::::26:-1:45:::	TLML_7_	DNA
651	CLONES_TRBTLML_7__12W_TCR-J_Dep_TCR-V_genomic_1000_ACAGCAGA_merged_2500000.txt	3278	25	0.000500611	TGTGCCAGCTCACCACCGTGGCAAGACAATGAGCAGTTCTTC	EEEEEEEEEEEEEEEEEEEEEEEEEEEEEEEEEEEEEEEEEE	TRBV18*00(512.1)		TRBJ2-1*00(221)		702|720|739|0|18||90.0		25|42|70|25|42||85.0												TGTGCCAGCTCACCACCGTGGCAAGACAATGAGCAGTTCTTC	36								CASSPPWQDNEQFF		:::::::::0:1:18:::::25:-5:42:::	TLML_7_	DNA
652	CLONES_TRBTLML_7__12W_TCR-J_Dep_TCR-V_genomic_1000_ACAGCAGA_merged_2500000.txt	3279	25	0.000500611	TGTGCCAGCAGTGTACCGGGACTCAAGGGTGGCTACACCTTC	EEEEEEEEEEEEEEEEEEEEEEEEEEEEEEEEEEEEEEEEEE	TRBV6-5*00(286.8),TRBV6-1*00(259.8)	TRBD2*00(40),TRBD1*00(35)	TRBJ1-2*00(203.5)		519|531|556|0|12||60.0;516|529|553|0|13||65.0	14|22|48|15|23||40.0;10|17|36|15|22||35.0	27|40|68|29|42||65.0												TGTGCCAGCAGTGTACCGGGACTCAAGGGTGGCTACACCTTC	36								CASSVPGLKGGYTF		:::::::::0:-5:12:15:2:-10:23:29:-7:42:::	TLML_7_	DNA
653	CLONES_TRBTLML_7__12W_TCR-J_Dep_TCR-V_genomic_1000_ACAGCAGA_merged_2500000.txt	3298	25	0.000500611	TGCAGTGCGCCTCCACAGGGGGGTGAAAAACTGTTTTTT	EEEEEEEEEEEEEEEEEEEEEEEEEEEEEEEEEEEEEEE	TRBV20-1*00(210)	TRBD1*00(40)	TRBJ1-4*00(218.7)		759|767|793|0|8||40.0	15|23|36|14|22||40.0	27|43|71|23|39||80.0												TGCAGTGCGCCTCCACAGGGGGGTGAAAAACTGTTTTTT	36								CSAPPQGGEKLFF		:::::::::0:-6:8:14:-3:-1:22:23:-7:39:::	TLML_7_	DNA
654	CLONES_TRBTLML_7__12W_TCR-J_Dep_TCR-V_genomic_1000_ACAGCAGA_merged_2500000.txt	3307	25	0.000500611	TGTGCCAGCAGGGCAGACAGTTATGGCTACACCTTC	EEEEEEEEEEEEEEEEEEEEEEEEEEEEEEEEEEEE	TRBV2*00(874.3)	TRBD1*00(25)	TRBJ1-2*00(214.3)		518|529|555|0|11||55.0	14|19|36|15|20||25.0	25|40|68|21|36||75.0												TGTGCCAGCAGGGCAGACAGTTATGGCTACACCTTC	36								CASRADSYGYTF		:::::::::0:-6:11:15:-2:-5:20:21:-5:36:::	TLML_7_	DNA
655	CLONES_TRBTLML_7__12W_TCR-J_Dep_TCR-V_genomic_1000_ACAGCAGA_merged_2500000.txt	3326	24	0.000480586	TGCGCCAGCGACGAATAGAAGAACGAGAAGTATCAGGACTAGCGGGAGAGTCCCCCTACGAGCAGTACTTC	EEEEEEEEEEEEEEEEEEEEEEEEEEEEEEEEEEEEEEEEEEEEEEEEEEEEEEEEEEEEEEEEEEEEEEE	TRBV23-1*00(1059.1)	TRBD2*00(65)	TRBJ2-7*00(215)		580|589|617|0|9||45.0	17|30|48|35|48||65.0	22|39|67|54|71||85.0												TGCGCCAGCGACGAATAGAAGAACGAGAAGTATCAGGACTAGCGGGAGAGTCCCCCTACGAGCAGTACTTC	36								CASDE*KNEKYQ_LAGESPYEQYF		:::::::::0:-8:9:35:-1:-2:48:54:-2:71:::	TLML_7_	DNA
656	CLONES_TRBTLML_7__12W_TCR-J_Dep_TCR-V_genomic_1000_ACAGCAGA_merged_2500000.txt	3327	24	0.000480586	TGCGCCAGCAACAAAAAATAAGGACAGGGGGTGACCAAACCCCGTTCAGCAATCAGCCCCAGCATTTT	EEEEEEEEEEEEEEEEEEEEEEEEEEEEEEEEEEEEEEEEEEEEEEEEEEEEEEEEEEEEEEEEEEEE	TRBV23-1*00(145)	TRBD1*00(50)	TRBJ1-5*00(244.3)		580|590|617|0|10||50.0	13|23|36|21|31||50.0	21|42|70|47|68||105.0												TGCGCCAGCAACAAAAAATAAGGACAGGGGGTGACCAAACCCCGTTCAGCAATCAGCCCCAGCATTTT	36								CASNKK*GQGV_QTPFSNQPQHF		:::::::::0:-7:10:21:-1:-1:31:47:-1:68:::	TLML_7_	DNA
657	CLONES_TRBTLML_7__12W_TCR-J_Dep_TCR-V_genomic_1000_ACAGCAGA_merged_2500000.txt	3329	24	0.000480586	TGTGCCAGCAGCAAATGAGGTCGTCATACGCAACTAATGAAAAACTGTTTTTT	EEEEEEEEEEEEEEEEEEEEEEEEEEEEEEEEEEEEEEEEEEEEEEEEEEEEE	TRBV21-1*00(643)		TRBJ1-4*00(260)		544|559|581|0|15||75.0		19|43|71|29|53||120.0												TGTGCCAGCAGCAAATGAGGTCGTCATACGCAACTAATGAAAAACTGTTTTTT	36								CASSK*GRH_ATNEKLFF		:::::::::0:-2:15:::::29:1:53:::	TLML_7_	DNA
658	CLONES_TRBTLML_7__12W_TCR-J_Dep_TCR-V_genomic_1000_ACAGCAGA_merged_2500000.txt	3330	24	0.000480586	TGTGCCAGCAGCCAAGATGGGGGCTTCGGCAATGGAAACACCATATATTTT	EEEEEEEEEEEEEEEEEEEEEEEEEEEEEEEEEEEEEEEEEEEEEEEEEEE	TRBV3-1*00(1000.9)	TRBD1*00(30)	TRBJ1-3*00(235)		543|561|580|0|18||90.0	18|24|36|18|24||30.0	23|42|70|32|51||95.0												TGTGCCAGCAGCCAAGATGGGGGCTTCGGCAATGGAAACACCATATATTTT	36								CASSQDGGFGNGNTIYF		:::::::::0:1:18:18:-6:0:24:32:-3:51:::	TLML_7_	DNA
659	CLONES_TRBTLML_7__12W_TCR-J_Dep_TCR-V_genomic_1000_ACAGCAGA_merged_2500000.txt	3332	24	0.000480586	TGTGCCAGCAATGTGGGGGCTTATGTCTGAGTTTCACTGAAGCTTTCTTT	EEEEEEEEEEEEEEEEEEEEEEEEEEEEEEEEEEEEEEEEEEEEEEEEEE	TRBV9*00(285)	TRBD1*00(30)	TRBJ1-1*00(219.3)		559|569|595|0|10||50.0	18|24|36|14|20||30.0	24|40|68|34|50||80.0												TGTGCCAGCAATGTGGGGGCTTATGTCTGAGTTTCACTGAAGCTTTCTTT	36								CASNVGAY_LSFTEAFF		:::::::::0:-6:10:14:-6:0:20:34:-4:50:::	TLML_7_	DNA
660	CLONES_TRBTLML_7__12W_TCR-J_Dep_TCR-V_genomic_1000_ACAGCAGA_merged_2500000.txt	3337	24	0.000480586	TGTGCCAGCAGTTACTCGACAGGTGGTGGCAATCAGCCCCAGCATTTT	EEEEEEEEEEEEEEEEEEEEEEEEEEEEEEEEEEEEEEEEEEEEEEEE	TRBV6-6*00(382.8)		TRBJ1-5*00(239.3)		516|535|553|0|19||95.0		22|42|70|28|48||100.0												TGTGCCAGCAGTTACTCGACAGGTGGTGGCAATCAGCCCCAGCATTTT	36								CASSYSTGGGNQPQHF		:::::::::0:2:19:::::28:-2:48:::	TLML_7_	DNA
661	CLONES_TRBTLML_7__12W_TCR-J_Dep_TCR-V_genomic_1000_ACAGCAGA_merged_2500000.txt	3338	24	0.000480586	TGTGCCAGCAGCTCACCACCACACAGGTTTTGGGAAAAACTGTTTTTT	EEEEEEEEEEEEEEEEEEEEEEEEEEEEEEEEEEEEEEEEEEEEEEEE	TRBV7-9*00(823)	TRBD1*00(25)	TRBJ1-4*00(215)		556|569|593|0|13||65.0	15|20|36|22|27||25.0	28|43|71|33|48||75.0												TGTGCCAGCAGCTCACCACCACACAGGTTTTGGGAAAAACTGTTTTTT	36								CASSSPPHRFWEKLFF		:::::::::0:-4:13:22:-3:-4:27:33:-8:48:::	TLML_7_	DNA
662	CLONES_TRBTLML_7__12W_TCR-J_Dep_TCR-V_genomic_1000_ACAGCAGA_merged_2500000.txt	3339	24	0.000480586	TGTGCCAGCAGCAAAATCTTTCGAACGCCTAATCAGCCCCAGCATTTT	EEEEEEEEEEEEEEEEEEEEEEEEEEEEEEEEEEEEEEEEEEEEEEEE	TRBV21-1*00(538.3)		TRBJ1-5*00(225.3)		544|559|581|0|15||75.0		24|42|70|30|48||90.0												TGTGCCAGCAGCAAAATCTTTCGAACGCCTAATCAGCCCCAGCATTTT	36								CASSKIFRTPNQPQHF		:::::::::0:-2:15:::::30:-4:48:::	TLML_7_	DNA
663	CLONES_TRBTLML_7__12W_TCR-J_Dep_TCR-V_genomic_1000_ACAGCAGA_merged_2500000.txt	3340	24	0.000480586	TGTGCCAGCAGGGGAGGGGGACAGAACTCTGGAAACACCATATATTTT	EEEEEEEEEEEEEEEEEEEEEEEEEEEEEEEEEEEEEEEEEEEEEEEE	TRBV9*00(429.3)	TRBD2*00(35),TRBD1*00(30)	TRBJ1-3*00(259)		559|570|595|0|11||55.0	25|32|48|11|18||35.0;17|23|36|14|20||30.0	15|42|70|21|48|SG19A|119.0												TGTGCCAGCAGGGGAGGGGGACAGAACTCTGGAAACACCATATATTTT	36								CASRGGGQNSGNTIYF		:::::::::0:-5:11:11:-9:0:18:21:5:48:::	TLML_7_	DNA
664	CLONES_TRBTLML_7__12W_TCR-J_Dep_TCR-V_genomic_1000_ACAGCAGA_merged_2500000.txt	3349	24	0.000480586	TGTGCCAGCAGTTTAGCGACCTCAGCCTCCAGTGGCTACACCTTC	EEEEEEEEEEEEEEEEEEEEEEEEEEEEEEEEEEEEEEEEEEEEE	TRBV12-3*00(490),TRBV12-4*00(490)	TRBD2*00(25)	TRBJ1-2*00(205)		530|548|567|0|18||90.0;530|548|567|0|18||90.0	1|6|48|25|30||25.0	27|40|68|32|45||65.0												TGTGCCAGCAGTTTAGCGACCTCAGCCTCCAGTGGCTACACCTTC	36								CASSLATSASSGYTF		:::::::::0:1:18:25:15:-26:30:32:-7:45:::	TLML_7_	DNA
665	CLONES_TRBTLML_7__12W_TCR-J_Dep_TCR-V_genomic_1000_ACAGCAGA_merged_2500000.txt	3369	24	0.000480586	TGTGCCAGCAGCTTTGGACAGGGATCAGATACGCAGTATTTT	EEEEEEEEEEEEEEEEEEEEEEEEEEEEEEEEEEEEEEEEEE	TRBV7-9*00(797.2)	TRBD1*00(40)	TRBJ2-3*00(220)		556|570|593|0|14||70.0	13|21|36|15|23||40.0	24|41|69|25|42||85.0												TGTGCCAGCAGCTTTGGACAGGGATCAGATACGCAGTATTTT	36								CASSFGQGSDTQYF		:::::::::0:-3:14:15:-1:-3:23:25:-4:42:::	TLML_7_	DNA
666	CLONES_TRBTLML_7__12W_TCR-J_Dep_TCR-V_genomic_1000_ACAGCAGA_merged_2500000.txt	3370	24	0.000480586	TGTGCCAGCAGCTGGTCTGCAGGAGACTACGAGCAGTACTTC	EEEEEEEEEEEEEEEEEEEEEEEEEEEEEEEEEEEEEEEEEE	TRBV7-2*00(663.6)		TRBJ2-7*00(219.3)		580|593|617|0|13||65.0		23|39|67|26|42||80.0												TGTGCCAGCAGCTGGTCTGCAGGAGACTACGAGCAGTACTTC	36								CASSWSAGDYEQYF		:::::::::0:-4:13:::::26:-3:42:::	TLML_7_	DNA
667	CLONES_TRBTLML_7__12W_TCR-J_Dep_TCR-V_genomic_1000_ACAGCAGA_merged_2500000.txt	3374	24	0.000480586	TGCAGTGCTATCCAGACAGGGCGGGACGGGAAGGCTTTCTTT	EEEEEEEEEEEEEEEEEEEEEEEEEEEEEEEEEEEEEEEEEE	TRBV20-1*00(841.5)	TRBD1*00(35),TRBD2*00(30)	TRBJ1-1*00(184.3)		759|769|793|0|10||50.0	14|21|36|14|21||35.0;15|21|48|21|27||30.0	31|40|68|33|42||45.0												TGCAGTGCTATCCAGACAGGGCGGGACGGGAAGGCTTTCTTT	36								CSAIQTGRDGKAFF		:::::::::0:-4:10:14:-2:-3:21:33:-11:42:::	TLML_7_	DNA
668	CLONES_TRBTLML_7__12W_TCR-J_Dep_TCR-V_genomic_1000_ACAGCAGA_merged_2500000.txt	3385	24	0.000480586	TGTGCCAGCTTCCTTGCCCCCCTTATGGGGAGCTGTTTTTT	EEEEEEEEEEEEEEEEEEEEEEEEEEEEEEEEEEEEEEEEE	TRBV21-1*00(353.7)	TRBD1*00(30)	TRBJ2-2*00(215)		544|553|581|0|9||45.0	0|6|36|15|21||30.0	28|43|71|26|41||75.0												TGTGCCAGCTTCCTTGCCCCCCTTATGGGGAGCTGTTTTTT	36								CASFLAP_YGELFF		:::::::::0:-8:9:15:12:-18:21:26:-8:41:::	TLML_7_	DNA
669	CLONES_TRBTLML_7__12W_TCR-J_Dep_TCR-V_genomic_1000_ACAGCAGA_merged_2500000.txt	3392	24	0.000480586	TGTGCCAGCATTGGTGAGGGTAGGACTGAAGCTTTCTTT	EEEEEEEEEEEEEEEEEEEEEEEEEEEEEEEEEEEEEEE	TRBV3-1*00(367.7),TRBV3-2*00(335.7)	TRBD2*00(25)	TRBJ1-1*00(215)		543|553|580|0|10||50.0;543|553|580|0|10||50.0	27|32|48|15|20||25.0	25|40|68|24|39||75.0												TGTGCCAGCATTGGTGAGGGTAGGACTGAAGCTTTCTTT	36								CASIGEGRTEAFF		:::::::::0:-7:10:15:-11:0:20:24:-5:39:::	TLML_7_	DNA
670	CLONES_TRBTLML_7__12W_TCR-J_Dep_TCR-V_genomic_1000_ACAGCAGA_merged_2500000.txt	3393	24	0.000480586	TGTGCCAGCAGAGGCAGGTTCTACAATGAGCAGTTCTTC	EEEEEEEEEEEEEEEEEEEEEEEEEEEEEEEEEEEEEEE	TRBV6-1*00(309.3),TRBV6-6*00(277.3)		TRBJ2-1*00(235)		516|527|553|0|11||55.0;516|527|553|0|11||55.0		23|42|70|20|39||95.0												TGTGCCAGCAGAGGCAGGTTCTACAATGAGCAGTTCTTC	36								CASRGRFYNEQFF		:::::::::0:-6:11:::::20:-3:39:::	TLML_7_	DNA
671	CLONES_TRBTLML_7__12W_TCR-J_Dep_TCR-V_genomic_1000_ACAGCAGA_merged_2500000.txt	3394	24	0.000480586	TGTGCCAGGGCGGGGGAGCGTTACTATGGCTACACCTTC	EEEEEEEEEEEEEEEEEEEEEEEEEEEEEEEEEEEEEEE	TRBV14*00(304.3)	TRBD1*00(25),TRBD2*00(25)	TRBJ1-2*00(220.6)		516|524|553|0|8||40.0	18|23|36|11|16||25.0;23|28|48|9|14||25.0	23|40|68|22|39||85.0												TGTGCCAGGGCGGGGGAGCGTTACTATGGCTACACCTTC	36								CARAGERYYGYTF		:::::::::0:-9:8:11:-6:-1:16:22:-3:39:::	TLML_7_	DNA
672	CLONES_TRBTLML_7__12W_TCR-J_Dep_TCR-V_genomic_1000_ACAGCAGA_merged_2500000.txt	3407	24	0.000480586	TGTGCCAGCAGCCAACCGGGGCATGAAGCTTTCTTT	EEEEEEEEEEEEEEEEEEEEEEEEEEEEEEEEEEEE	TRBV3-1*00(1041.7)	TRBD1*00(25),TRBD2*00(25)	TRBJ1-1*00(204.3)		543|558|580|0|15||75.0	10|15|36|15|20||25.0;14|19|48|15|20||25.0	27|40|68|23|36||65.0												TGTGCCAGCAGCCAACCGGGGCATGAAGCTTTCTTT	36								CASSQPGHEAFF		:::::::::0:-2:15:15:2:-9:20:23:-7:36:::	TLML_7_	DNA
673	CLONES_TRBTLML_7__12W_TCR-J_Dep_TCR-V_genomic_1000_ACAGCAGA_merged_2500000.txt	3427	23	0.000460562	TGTGCCAGCTCACTCCGACAGGGGGTATCTTATGAGCAGTTCTTCGGGCCAGGGACACGGCTCACCGTGCTAGGTAAGAAGGGGGCTCCAGGTGGGAGAGAGGGTGAGCAGCCCAGCCTGCACGACCCCAGAACCCTGTTCTTAGGGGAGTGGACACTGGGCAATCCAGGGCCCTCCTCGAGGGAAGCGGGGTTTGCGCCAGGGTCCCCAGGGCTGTGCGAACACCGGGGAGCTGTTTTTT	EEEEEEEEEEEEEEEEEEEEEEEEEEEEEEENNNNNNNNNNNNNNNNNNNNNNNNNNNNNNNNNNNNNNNNNNNNNNNEEEEEEEEEEEEEEEEEEEEEEEEEEEEEEEEEEEEEEEEEEEEEEEEEEEEEEEEEEEEEEEEEEEEEEEEENNNNNNNNNNNNNNNNNNNNNNNNNNNNNNNNNNNNNNNNNNNNNNNNNNNNNNNNNNNNNNNNNNNNNNNNNNNNNNNNNNNNNNNNNN	TRBV18*00(430)	TRBD2*00(50),TRBD1*00(45)	TRBJ2-2*00(260)		702|715|739|0|13||65.0	28|38|48|167|177||50.0;14|23|36|16|25||45.0	19|43|71|217|241||120.0												TGTGCCAGCTCACTCCGACAGGGGGTATCTTATGAGCAGTTCTTCGGGCCAGGGACACGGCTCACCGTGCTAGGTAAGAAGGGGGCTCCAGGTGGGAGAGAGGGTGAGCAGCCCAGCCTGCACGACCCCAGAACCCTGTTCTTAGGGGAGTGGACACTGGGCAATCCAGGGCCCTCCTCGAGGGAAGCGGGGTTTGCGCCAGGGTCCCCAGGGCTGTGCGAACACCGGGGAGCTGTTTTTT	36								CASSLRQGVSYEQFFGPGTRLTVLGKKGAPGGREGEQPSL_TTPEPCS*GSGHWAIQGPPRGKRGLRQGPQGCANTGELFF		:::::::::0:-4:13:167:-12:6:177:217:1:241:::	TLML_7_	DNA
674	CLONES_TRBTLML_7__12W_TCR-J_Dep_TCR-V_genomic_1000_ACAGCAGA_merged_2500000.txt	3428	23	0.000460562	TGTGCCAGCAGCCCGGAGTATCCGGGCCCCCTGTCCCAGTACTTCGGGCCAGGCACGCGGCTCCTGGTGCTCGGTGAGCGCGGGCTGCTGGGGCGCGGGCGCGGGCGGCTTGGGTCTGGTTTTTGCGGGGAGTCCCCGGGCTGTGCTCTGGGGCCAACGTCCTGACTTTC	EEEEEEEEEEEEEEEEEEEEEEEEEEEEEEEEEEEEEEEEEEEEEEEEEEEEEEEEEEEEEEEEEEEEEEEEEEEEEEEEEEEEEEEEEEEEEEEEEEEEEEEEEEEEEEEEEEEEEEEEEEEEEEEEEEEEEEEEEEEEEEEEEEEEEEEEEEEEEEEEEEEEEEEEEE	TRBV4-2*00(335.8),TRBV4-3*00(319.8)	TRBD1*00(60)	TRBJ2-6*00(231.8)		537|550|574|0|13||65.0;537|550|574|0|13|SC539T|49.0	0|12|36|25|37||60.0	19|45|73|144|170||130.0												TGTGCCAGCAGCCCGGAGTATCCGGGCCCCCTGTCCCAGTACTTCGGGCCAGGCACGCGGCTCCTGGTGCTCGGTGAGCGCGGGCTGCTGGGGCGCGGGCGCGGGCGGCTTGGGTCTGGTTTTTGCGGGGAGTCCCCGGGCTGTGCTCTGGGGCCAACGTCCTGACTTTC	36								CASSPEYPGPLSQYFGPGTRLLVLGERG_AGARARAAWVWFLRGVPGLCSGANVLTF		:::::::::0:-4:13:25:12:-12:37:144:1:170:::	TLML_7_	DNA
675	CLONES_TRBTLML_7__12W_TCR-J_Dep_TCR-V_genomic_1000_ACAGCAGA_merged_2500000.txt	3431	23	0.000460562	TGTGCCAGCAGCCATACCGGAGGACTAGCGGGGGGGCGGTGGCAGATACGCAGTATTTT	EEEEEEEEEEEEEEEEEEEEEEEEEEEEEEEEEEEEEEEEEEEEEEEEEEEEEEEEEEE	TRBV3-1*00(285),TRBV3-2*00(285)	TRBD2*00(64)	TRBJ2-3*00(225)		543|557|580|0|14||70.0;543|557|580|0|14||70.0	17|33|48|21|37|SA28G|64.0	24|41|69|42|59||85.0												TGTGCCAGCAGCCATACCGGAGGACTAGCGGGGGGGCGGTGGCAGATACGCAGTATTTT	36								CASSHTGGLA_GAVADTQYF		:::::::::0:-3:14:21:-1:1:37:42:-4:59:::	TLML_7_	DNA
676	CLONES_TRBTLML_7__12W_TCR-J_Dep_TCR-V_genomic_1000_ACAGCAGA_merged_2500000.txt	3435	23	0.000460562	TGCGCCAGCAGCCAATCCTTCCTAGCGGGAGATGCCTACGAGCAGTACTTC	EEEEEEEEEEEEEEEEEEEEEEEEEEEEEEEEEEEEEEEEEEEEEEEEEEE	TRBV4-3*00(487),TRBV4-2*00(471)	TRBD2*00(50)	TRBJ2-7*00(167.7)		537|552|574|0|15||75.0;537|552|574|0|15|ST539C|59.0	20|30|48|21|31||50.0	22|39|67|34|51||85.0												TGCGCCAGCAGCCAATCCTTCCTAGCGGGAGATGCCTACGAGCAGTACTTC	36								CASSQSFLAGDAYEQYF		:::::::::0:-2:15:21:-4:-2:31:34:-2:51:::	TLML_7_	DNA
677	CLONES_TRBTLML_7__12W_TCR-J_Dep_TCR-V_genomic_1000_ACAGCAGA_merged_2500000.txt	3437	23	0.000460562	TGTGCCAGCAGCATTTACCGGGACTCCCTCCTACAATGAGCAGTTCTTC	EEEEEEEEEEEEEEEEEEEEEEEEEEEEEEEEEEEEEEEEEEEEEEEEE	TRBV7-3*00(688.5)	TRBD2*00(40),TRBD1*00(35)	TRBJ2-1*00(250)		540|552|577|0|12||60.0	14|22|48|17|25||40.0;10|17|36|17|24||35.0	20|42|70|27|49||110.0												TGTGCCAGCAGCATTTACCGGGACTCCCTCCTACAATGAGCAGTTCTTC	36								CASSIYRD_PSYNEQFF		:::::::::0:-5:12:17:2:-10:25:27:0:49:::	TLML_7_	DNA
678	CLONES_TRBTLML_7__12W_TCR-J_Dep_TCR-V_genomic_1000_ACAGCAGA_merged_2500000.txt	3440	23	0.000460562	TGTGCCAGCAGTTCTAATCGACTTGGAGGAGGAGAGACCCAGTACTTC	EEEEEEEEEEEEEEEEEEEEEEEEEEEEEEEEEEEEEEEEEEEEEEEE	TRBV27*00(871)	TRBD2*00(25)	TRBJ2-5*00(215)		556|569|593|0|13||65.0	26|31|48|24|29||25.0	24|40|68|32|48||80.0												TGTGCCAGCAGTTCTAATCGACTTGGAGGAGGAGAGACCCAGTACTTC	36								CASSSNRLGGGETQYF		:::::::::0:-4:13:24:-10:-1:29:32:-4:48:::	TLML_7_	DNA
679	CLONES_TRBTLML_7__12W_TCR-J_Dep_TCR-V_genomic_1000_ACAGCAGA_merged_2500000.txt	3441	23	0.000460562	TGTGCCAGCAGCTTGGCTTTAGGGACGTTCTCCTACGAGCAGTACTTC	EEEEEEEEEEEEEEEEEEEEEEEEEEEEEEEEEEEEEEEEEEEEEEEE	TRBV5-6*00(915)	TRBD1*00(25),TRBD2*00(25)	TRBJ2-7*00(230)		550|567|586|0|17||85.0	12|17|36|21|26||25.0;16|21|48|21|26||25.0	20|39|67|29|48||95.0												TGTGCCAGCAGCTTGGCTTTAGGGACGTTCTCCTACGAGCAGTACTTC	36								CASSLALGTFSYEQYF		:::::::::0:1:17:21:0:-7:26:29:0:48:::	TLML_7_	DNA
680	CLONES_TRBTLML_7__12W_TCR-J_Dep_TCR-V_genomic_1000_ACAGCAGA_merged_2500000.txt	3442	23	0.000460562	TGTGCCAGCAGCTTGGGAGGTTCCGGGGCCGGGAGTGAAGCTTTCTTT	EEEEEEEEEEEEEEEEEEEEEEEEEEEEEEEEEEEEEEEEEEEEEEEE	TRBV5-4*00(583.6),TRBV5-8*00(535.6)	TRBD1*00(30),TRBD2*00(30)	TRBJ1-1*00(204.3)		549|565|585|0|16||80.0;551|567|587|0|16||80.0	10|16|36|28|34||30.0;14|20|48|28|34||30.0	27|40|68|35|48||65.0												TGTGCCAGCAGCTTGGGAGGTTCCGGGGCCGGGAGTGAAGCTTTCTTT	36								CASSLGGSGAGSEAFF		:::::::::0:0:16:28:2:-8:34:35:-7:48:::	TLML_7_	DNA
681	CLONES_TRBTLML_7__12W_TCR-J_Dep_TCR-V_genomic_1000_ACAGCAGA_merged_2500000.txt	3445	23	0.000460562	TGTGCCAGTAGTAACCCAGGGGGCGAGTGACCGGGGAGCTGTTTTTT	EEEEEEEEEEEEEEEEEEEEEEEEEEEEEEEEEEEEEEEEEEEEEEE	TRBV19*00(1103.4)	TRBD1*00(45)	TRBJ2-2*00(228.2)		559|572|596|0|13||65.0	16|25|36|16|25||45.0	25|43|71|29|47||90.0												TGTGCCAGTAGTAACCCAGGGGGCGAGTGACCGGGGAGCTGTTTTTT	36								CASSNPGG_VTGELFF		:::::::::0:-4:13:16:-4:1:25:29:-5:47:::	TLML_7_	DNA
682	CLONES_TRBTLML_7__12W_TCR-J_Dep_TCR-V_genomic_1000_ACAGCAGA_merged_2500000.txt	3446	23	0.000460562	TGTGCCAGCAGATGTGGACTAGCGGTAAGGTGGGGACCCAGTACTTC	EEEEEEEEEEEEEEEEEEEEEEEEEEEEEEEEEEEEEEEEEEEEEEE	TRBV6-5*00(522.7)	TRBD2*00(50)	TRBJ2-5*00(202.7)		519|530|556|0|11||55.0	17|27|48|15|25||50.0	27|40|68|34|47||65.0												TGTGCCAGCAGATGTGGACTAGCGGTAAGGTGGGGACCCAGTACTTC	36								CASRCGLA_KVGTQYF		:::::::::0:-6:11:15:-1:-5:25:34:-7:47:::	TLML_7_	DNA
683	CLONES_TRBTLML_7__12W_TCR-J_Dep_TCR-V_genomic_1000_ACAGCAGA_merged_2500000.txt	3452	23	0.000460562	TGTGCCAGTAGTACTTCGGAGATTTTTAACTATGGCTACACCTTC	EEEEEEEEEEEEEEEEEEEEEEEEEEEEEEEEEEEEEEEEEEEEE	TRBV19*00(550)		TRBJ1-2*00(235)		559|572|596|0|13||65.0		21|40|68|26|45||95.0												TGTGCCAGTAGTACTTCGGAGATTTTTAACTATGGCTACACCTTC	36								CASSTSEIFNYGYTF		:::::::::0:-4:13:::::26:-1:45:::	TLML_7_	DNA
684	CLONES_TRBTLML_7__12W_TCR-J_Dep_TCR-V_genomic_1000_ACAGCAGA_merged_2500000.txt	3453	23	0.000460562	TGTGCCAGCAGCTTGGCCCAGGACTACACCTACGAGCAGTACTTC	EEEEEEEEEEEEEEEEEEEEEEEEEEEEEEEEEEEEEEEEEEEEE	TRBV5-6*00(474.3),TRBV5-7*00(458.3),TRBV5-5*00(426.3)	TRBD2*00(30)	TRBJ2-7*00(213.4)		550|568|586|0|18||90.0;551|569|587|0|18||90.0;549|567|585|0|18||90.0	17|23|48|20|26||30.0	22|39|67|28|45||85.0												TGTGCCAGCAGCTTGGCCCAGGACTACACCTACGAGCAGTACTTC	36								CASSLAQDYTYEQYF		:::::::::0:2:18:20:-1:-9:26:28:-2:45:::	TLML_7_	DNA
685	CLONES_TRBTLML_7__12W_TCR-J_Dep_TCR-V_genomic_1000_ACAGCAGA_merged_2500000.txt	3454	23	0.000460562	TGTGCCAGCAGCTTGGGACAGCCGGGCGATGAAAAACTGTTTTTT	EEEEEEEEEEEEEEEEEEEEEEEEEEEEEEEEEEEEEEEEEEEEE	TRBV5-6*00(817.2)	TRBD1*00(25),TRBD2*00(25)	TRBJ1-4*00(224.3)		550|566|586|0|16||80.0	10|15|36|21|26||25.0;14|19|48|21|26||25.0	26|43|71|28|45||85.0												TGTGCCAGCAGCTTGGGACAGCCGGGCGATGAAAAACTGTTTTTT	36								CASSLGQPGDEKLFF		:::::::::0:0:16:21:2:-9:26:28:-6:45:::	TLML_7_	DNA
686	CLONES_TRBTLML_7__12W_TCR-J_Dep_TCR-V_genomic_1000_ACAGCAGA_merged_2500000.txt	3455	23	0.000460562	TGCAGTGCTAGAGGCGGGACTAGCGGCACAGATACGCAGTATTTT	EEEEEEEEEEEEEEEEEEEEEEEEEEEEEEEEEEEEEEEEEEEEE	TRBV20-1*00(852.1)	TRBD2*00(55)	TRBJ2-3*00(239.1)		759|772|793|0|13||65.0	15|26|48|14|25||55.0	21|41|69|25|45||100.0												TGCAGTGCTAGAGGCGGGACTAGCGGCACAGATACGCAGTATTTT	36								CSARGGTSGTDTQYF		:::::::::0:-1:13:14:1:-6:25:25:-1:45:::	TLML_7_	DNA
687	CLONES_TRBTLML_7__12W_TCR-J_Dep_TCR-V_genomic_1000_ACAGCAGA_merged_2500000.txt	3457	23	0.000460562	TGTGCCAGCAGCCCGGGACTCCTGTAGATCATGAGCAGTTCTTC	EEEEEEEEEEEEEEEEEEEEEEEEEEEEEEEEEEEEEEEEEEEE	TRBV5-4*00(1166.9)	TRBD2*00(40),TRBD1*00(35)	TRBJ2-1*00(210)		549|561|585|0|12||60.0	14|22|48|12|20||40.0;10|17|36|12|19||35.0	28|42|70|30|44||70.0												TGTGCCAGCAGCCCGGGACTCCTGTAGATCATGAGCAGTTCTTC	36								CASSPGL_VDHEQFF		:::::::::0:-4:12:12:2:-10:20:30:-8:44:::	TLML_7_	DNA
688	CLONES_TRBTLML_7__12W_TCR-J_Dep_TCR-V_genomic_1000_ACAGCAGA_merged_2500000.txt	3465	23	0.000460562	TGTGCCACCAGCAGAGTCGGATACACCGGGGAGCTGTTTTTT	EEEEEEEEEEEEEEEEEEEEEEEEEEEEEEEEEEEEEEEEEE	TRBV15*00(229)		TRBJ2-2*00(240)		552|568|589|0|16||80.0		23|43|71|22|42||100.0												TGTGCCACCAGCAGAGTCGGATACACCGGGGAGCTGTTTTTT	36								CATSRVGYTGELFF		:::::::::0:-1:16:::::22:-3:42:::	TLML_7_	DNA
689	CLONES_TRBTLML_7__12W_TCR-J_Dep_TCR-V_genomic_1000_ACAGCAGA_merged_2500000.txt	3466	23	0.000460562	TGTGCCAGCACCAATGCAGGAACGAACACTGAAGCTTTCTTT	EEEEEEEEEEEEEEEEEEEEEEEEEEEEEEEEEEEEEEEEEE	TRBV12-3*00(296.6),TRBV12-4*00(296.6)		TRBJ1-1*00(232.5)		530|540|567|0|10||50.0;530|540|567|0|10||50.0		21|40|68|23|42||95.0												TGTGCCAGCACCAATGCAGGAACGAACACTGAAGCTTTCTTT	36								CASTNAGTNTEAFF		:::::::::0:-7:10:::::23:-1:42:::	TLML_7_	DNA
690	CLONES_TRBTLML_7__12W_TCR-J_Dep_TCR-V_genomic_1000_ACAGCAGA_merged_2500000.txt	3467	23	0.000460562	TGTGCCAGCAGTGACAGGGGGCGGAATCAGCCCCAGCATTTT	EEEEEEEEEEEEEEEEEEEEEEEEEEEEEEEEEEEEEEEEEE	TRBV2*00(458.6)	TRBD1*00(45)	TRBJ1-5*00(228.6)		518|532|555|0|14||70.0	16|25|36|14|23||45.0	24|42|70|24|42||90.0												TGTGCCAGCAGTGACAGGGGGCGGAATCAGCCCCAGCATTTT	36								CASSDRGRNQPQHF		:::::::::0:-3:14:14:-4:1:23:24:-4:42:::	TLML_7_	DNA
691	CLONES_TRBTLML_7__12W_TCR-J_Dep_TCR-V_genomic_1000_ACAGCAGA_merged_2500000.txt	3468	23	0.000460562	TGTGCCAGCAGTGAACGGGGGAGGAATCAGCCCCAGCATTTT	EEEEEEEEEEEEEEEEEEEEEEEEEEEEEEEEEEEEEEEEEE	TRBV2*00(229.3)	TRBD2*00(30)	TRBJ1-5*00(228.5)		518|533|555|0|15||75.0	25|31|48|18|24||30.0	24|42|70|24|42||90.0												TGTGCCAGCAGTGAACGGGGGAGGAATCAGCCCCAGCATTTT	36								CASSERGRNQPQHF		:::::::::0:-2:15:18:-9:-1:24:24:-4:42:::	TLML_7_	DNA
692	CLONES_TRBTLML_7__12W_TCR-J_Dep_TCR-V_genomic_1000_ACAGCAGA_merged_2500000.txt	3469	23	0.000460562	TGTGCCAGCAGTATATACAGGGTACACAATGAGCAGTTCTTC	EEEEEEEEEEEEEEEEEEEEEEEEEEEEEEEEEEEEEEEEEE	TRBV27*00(447.5)	TRBD1*00(30)	TRBJ2-1*00(225)		556|572|593|0|16|ST568A|64.0	15|21|36|16|22||30.0	25|42|70|25|42||85.0												TGTGCCAGCAGTATATACAGGGTACACAATGAGCAGTTCTTC	36								CASSIYRVHNEQFF		:::::::::0:-1:16:16:-3:-3:22:25:-5:42:::	TLML_7_	DNA
693	CLONES_TRBTLML_7__12W_TCR-J_Dep_TCR-V_genomic_1000_ACAGCAGA_merged_2500000.txt	3472	23	0.000460562	TGCGCCAGCAGCCCGGGGGCCTCTGGAAACACCATATATTTT	EEEEEEEEEEEEEEEEEEEEEEEEEEEEEEEEEEEEEEEEEE	TRBV4-3*00(874.2)	TRBD1*00(30)	TRBJ1-3*00(248.5)		537|550|574|0|13||65.0	18|24|36|14|20||30.0	20|42|70|20|42||110.0												TGCGCCAGCAGCCCGGGGGCCTCTGGAAACACCATATATTTT	36								CASSPGASGNTIYF		:::::::::0:-4:13:14:-6:0:20:20:0:42:::	TLML_7_	DNA
694	CLONES_TRBTLML_7__12W_TCR-J_Dep_TCR-V_genomic_1000_ACAGCAGA_merged_2500000.txt	3485	23	0.000460562	TGTGCCTGGAGTGTAGCAGACGCAGGAGGGCAGTACTTC	EEEEEEEEEEEEEEEEEEEEEEEEEEEEEEEEEEEEEEE	TRBV30*00(179.3)	TRBD2*00(25)	TRBJ2-7*00(188.5)		787|802|821|0|15||75.0	26|31|48|24|29||25.0	29|39|67|29|39||50.0												TGTGCCTGGAGTGTAGCAGACGCAGGAGGGCAGTACTTC	36								CAWSVADAGGQYF		:::::::::0:1:15:24:-10:-1:29:29:-9:39:::	TLML_7_	DNA
695	CLONES_TRBTLML_7__12W_TCR-J_Dep_TCR-V_genomic_1000_ACAGCAGA_merged_2500000.txt	3491	23	0.000460562	TGTGCCAGCAGCAGGGGACAGCACCATGGCTACACCTTC	EEEEEEEEEEEEEEEEEEEEEEEEEEEEEEEEEEEEEEE	TRBV7-9*00(611.4)	TRBD1*00(35)	TRBJ1-2*00(75)		556|568|593|0|12||60.0	12|19|36|14|21||35.0	26|40|68|25|39||70.0												TGTGCCAGCAGCAGGGGACAGCACCATGGCTACACCTTC	36								CASSRGQHHGYTF		:::::::::0:-5:12:14:0:-5:21:25:-6:39:::	TLML_7_	DNA
696	CLONES_TRBTLML_7__12W_TCR-J_Dep_TCR-V_genomic_1000_ACAGCAGA_merged_2500000.txt	3492	23	0.000460562	TGTGCCAGCAGGGACAGGGGGCGTAACGAGCAGTACTTC	EEEEEEEEEEEEEEEEEEEEEEEEEEEEEEEEEEEEEEE	TRBV12-3*00(205),TRBV12-4*00(205)	TRBD1*00(60)	TRBJ2-7*00(209.3)		530|541|567|0|11||55.0;530|541|567|0|11||55.0	13|25|36|11|23||60.0	25|39|67|25|39||70.0												TGTGCCAGCAGGGACAGGGGGCGTAACGAGCAGTACTTC	36								CASRDRGRNEQYF		:::::::::0:-6:11:11:-1:1:23:25:-5:39:::	TLML_7_	DNA
697	CLONES_TRBTLML_7__12W_TCR-J_Dep_TCR-V_genomic_1000_ACAGCAGA_merged_2500000.txt	3498	23	0.000460562	TGTGCCAGCAGCCCCTTTCGGGGGGGCGGGCTTTCTTT	EEEEEEEEEEEEEEEEEEEEEEEEEEEEEEEEEEEEEE	TRBV7-9*00(558.5)	TRBD1*00(35)	TRBJ1-1*00(182.8)		556|568|593|0|12||60.0	18|25|36|21|28||35.0	31|40|68|29|38||45.0												TGTGCCAGCAGCCCCTTTCGGGGGGGCGGGCTTTCTTT	36								CASSPF_GGRAFF		:::::::::0:-5:12:21:-6:1:28:29:-11:38:::	TLML_7_	DNA
698	CLONES_TRBTLML_7__12W_TCR-J_Dep_TCR-V_genomic_1000_ACAGCAGA_merged_2500000.txt	3506	23	0.000460562	TGTGCCTTTGAAAGGGAGTCCTATGGCTACACCTTC	EEEEEEEEEEEEEEEEEEEEEEEEEEEEEEEEEEEE	TRBV30*00(133.5)	TRBD2*00(25)	TRBJ1-2*00(218.5)		787|794|821|0|7||35.0	25|30|48|13|18||25.0	24|40|68|20|36||80.0												TGTGCCTTTGAAAGGGAGTCCTATGGCTACACCTTC	36								CAFERESYGYTF		:::::::::0:-7:7:13:-9:-2:18:20:-4:36:::	TLML_7_	DNA
699	CLONES_TRBTLML_7__12W_TCR-J_Dep_TCR-V_genomic_1000_ACAGCAGA_merged_2500000.txt	3508	23	0.000460562	TGTGCCAGCAGGCAGGAGTCCCGACCCCAGCATTTT	EEEEEEEEEEEEEEEEEEEEEEEEEEEEEEEEEEEE	TRBV2*00(190)	TRBD2*00(35),TRBD1*00(30)	TRBJ1-5*00(200)		518|529|555|0|11||55.0	10|17|48|16|23||35.0;7|13|36|17|23||30.0	30|42|70|24|36||60.0												TGTGCCAGCAGGCAGGAGTCCCGACCCCAGCATTTT	36								CASRQESRPQHF		:::::::::0:-6:11:16:6:-15:23:24:-10:36:::	TLML_7_	DNA
700	CLONES_TRBTLML_7__12W_TCR-J_Dep_TCR-V_genomic_1000_ACAGCAGA_merged_2500000.txt	3510	23	0.000460562	TGCAGTGCTAGAGAGTATGTAGACACCATATATTTT	EEEEEEEEEEEEEEEEEEEEEEEEEEEEEEEEEEEE	TRBV20-1*00(389.3)		TRBJ1-3*00(209.3)		759|773|793|0|14||70.0		28|42|70|22|36||70.0												TGCAGTGCTAGAGAGTATGTAGACACCATATATTTT	36								CSAREYVDTIYF		:::::::::0:0:14:::::22:-8:36:::	TLML_7_	DNA
701	CLONES_TRBTLML_7__12W_TCR-J_Dep_TCR-V_genomic_1000_ACAGCAGA_merged_2500000.txt	3519	23	0.000460562	TGTGCCAGCAGTGCAATGACAGACTACACCTTC	EEEEEEEEEEEEEEEEEEEEEEEEEEEEEEEEE	TRBV2*00(690)	TRBD1*00(25)	TRBJ1-2*00(190)		518|531|555|0|13||65.0	14|19|36|17|22||25.0	30|40|68|23|33||50.0												TGTGCCAGCAGTGCAATGACAGACTACACCTTC	36								CASSAMTDYTF		:::::::::0:-4:13:17:-2:-5:22:23:-10:33:::	TLML_7_	DNA
702	CLONES_TRBTLML_7__12W_TCR-J_Dep_TCR-V_genomic_1000_ACAGCAGA_merged_2500000.txt	3534	22	0.000440537	TGTGCAAGTCGCCCTTGATTTTGGTGACGGACGATGTCATAGCAATCAGCCCCAGCATTTT	EEEEEEEEEEEEEEEEEEEEEEEEEEEEEEEEEEEEEEEEEEEEEEEEEEEEEEEEEEEEE	TRBV12-2*00(159)		TRBJ1-5*00(255)		526|538|563|0|12||60.0		19|42|70|38|61||115.0												TGTGCAAGTCGCCCTTGATTTTGGTGACGGACGATGTCATAGCAATCAGCCCCAGCATTTT	36								CASRP*FW*R_RCHSNQPQHF		:::::::::0:-5:12:::::38:1:61:::	TLML_7_	DNA
703	CLONES_TRBTLML_7__12W_TCR-J_Dep_TCR-V_genomic_1000_ACAGCAGA_merged_2500000.txt	3545	22	0.000440537	TGTGCCAGCAGTGGCCCCGGGACTATCCCGGCAGGGTACGCAGTATTTT	EEEEEEEEEEEEEEEEEEEEEEEEEEEEEEEEEEEEEEEEEEEEEEEEE	TRBV25-1*00(264.3)	TRBD2*00(50)	TRBJ2-3*00(204.3)		551|564|588|0|13||65.0	13|23|48|15|25||50.0	28|41|69|36|49||65.0												TGTGCCAGCAGTGGCCCCGGGACTATCCCGGCAGGGTACGCAGTATTTT	36								CASSGPGT_SRQGTQYF		:::::::::0:-4:13:15:3:-9:25:36:-8:49:::	TLML_7_	DNA
704	CLONES_TRBTLML_7__12W_TCR-J_Dep_TCR-V_genomic_1000_ACAGCAGA_merged_2500000.txt	3570	22	0.000440537	TGTGCCAGCAGCTTCTTGGTAGAACGGGTCGAGGCTACACCTTC	EEEEEEEEEEEEEEEEEEEEEEEEEEEEEEEEEEEEEEEEEEEE	TRBV21-1*00(405)		TRBJ1-2*00(199.2)		544|556|581|0|12||60.0		28|40|68|32|44||60.0												TGTGCCAGCAGCTTCTTGGTAGAACGGGTCGAGGCTACACCTTC	36								CASSFLV_TGRGYTF		:::::::::0:-5:12:::::32:-8:44:::	TLML_7_	DNA
705	CLONES_TRBTLML_7__12W_TCR-J_Dep_TCR-V_genomic_1000_ACAGCAGA_merged_2500000.txt	3586	22	0.000440537	TGTGCCTGGAGTACCCAGACTCAACCTTATGGCTACACCTTC	EEEEEEEEEEEEEEEEEEEEEEEEEEEEEEEEEEEEEEEEEE	TRBV30*00(279)		TRBJ1-2*00(208.9)		787|799|821|0|12||60.0		25|40|68|27|42||75.0												TGTGCCTGGAGTACCCAGACTCAACCTTATGGCTACACCTTC	36								CAWSTQTQPYGYTF		:::::::::0:-2:12:::::27:-5:42:::	TLML_7_	DNA
706	CLONES_TRBTLML_7__12W_TCR-J_Dep_TCR-V_genomic_1000_ACAGCAGA_merged_2500000.txt	3593	22	0.000440537	TGTGCCAGCAGTCACAGTAGGGAACTTAACGAGCAGTACTTC	EEEEEEEEEEEEEEEEEEEEEEEEEEEEEEEEEEEEEEEEEE	TRBV6-6*00(259.3),TRBV6-1*00(243.3)		TRBJ2-7*00(210)		516|528|553|0|12||60.0;516|528|553|0|12||60.0		25|39|67|28|42||70.0												TGTGCCAGCAGTCACAGTAGGGAACTTAACGAGCAGTACTTC	36								CASSHSRELNEQYF		:::::::::0:-5:12:::::28:-5:42:::	TLML_7_	DNA
707	CLONES_TRBTLML_7__12W_TCR-J_Dep_TCR-V_genomic_1000_ACAGCAGA_merged_2500000.txt	3594	22	0.000440537	TGTGCCAGCAGCCTTAGTATGGTAGCGGGGGAGCAGTACTTC	EEEEEEEEEEEEEEEEEEEEEEEEEEEEEEEEEEEEEEEEEE	TRBV7-9*00(630)	TRBD2*00(35)	TRBJ2-7*00(198.5)		556|568|593|0|12||60.0	21|28|48|22|29||35.0	27|39|67|30|42||60.0												TGTGCCAGCAGCCTTAGTATGGTAGCGGGGGAGCAGTACTTC	36								CASSLSMVAGEQYF		:::::::::0:-5:12:22:-5:-4:29:30:-7:42:::	TLML_7_	DNA
708	CLONES_TRBTLML_7__12W_TCR-J_Dep_TCR-V_genomic_1000_ACAGCAGA_merged_2500000.txt	3595	22	0.000440537	TGTGCCAGCAGCCACAGACAGCGGAACAATGAGCAGTTCTTC	EEEEEEEEEEEEEEEEEEEEEEEEEEEEEEEEEEEEEEEEEE	TRBV3-1*00(753.3)	TRBD1*00(25),TRBD2*00(25)	TRBJ2-1*00(225)		543|557|580|0|14||70.0	14|19|36|16|21||25.0;22|27|48|19|24||25.0	25|42|70|25|42||85.0												TGTGCCAGCAGCCACAGACAGCGGAACAATGAGCAGTTCTTC	36								CASSHRQRNNEQFF		:::::::::0:-3:14:16:-2:-5:21:25:-5:42:::	TLML_7_	DNA
709	CLONES_TRBTLML_7__12W_TCR-J_Dep_TCR-V_genomic_1000_ACAGCAGA_merged_2500000.txt	3596	22	0.000440537	TGTGCCAGCAGCGTAGGGGTCAGTCCCTACGAGCAGTACTTC	EEEEEEEEEEEEEEEEEEEEEEEEEEEEEEEEEEEEEEEEEE	TRBV9*00(393.1)		TRBJ2-7*00(224.3)		559|575|595|0|16||80.0		22|39|67|25|42||85.0												TGTGCCAGCAGCGTAGGGGTCAGTCCCTACGAGCAGTACTTC	36								CASSVGVSPYEQYF		:::::::::0:0:16:::::25:-2:42:::	TLML_7_	DNA
710	CLONES_TRBTLML_7__12W_TCR-J_Dep_TCR-V_genomic_1000_ACAGCAGA_merged_2500000.txt	3597	22	0.000440537	TGTGCCAGCAGGCGGATGGCAACTAATGAAAAACTGTTTTTT	EEEEEEEEEEEEEEEEEEEEEEEEEEEEEEEEEEEEEEEEEE	TRBV12-3*00(200),TRBV12-4*00(200)		TRBJ1-4*00(211.2)		530|541|567|0|11||55.0;530|541|567|0|11||55.0		19|43|71|18|42||120.0												TGTGCCAGCAGGCGGATGGCAACTAATGAAAAACTGTTTTTT	36								CASRRMATNEKLFF		:::::::::0:-6:11:::::18:1:42:::	TLML_7_	DNA
711	CLONES_TRBTLML_7__12W_TCR-J_Dep_TCR-V_genomic_1000_ACAGCAGA_merged_2500000.txt	3600	22	0.000440537	TGCGCCAGCAGCCTGGCGGGGGCGGGAGAGACCCAGTACTTC	EEEEEEEEEEEEEEEEEEEEEEEEEEEEEEEEEEEEEEEEEE	TRBV4-1*00(104.9)	TRBD1*00(35)	TRBJ2-5*00(220)		537|550|574|0|13||65.0	18|25|36|17|24||35.0	24|40|68|26|42||80.0												TGCGCCAGCAGCCTGGCGGGGGCGGGAGAGACCCAGTACTTC	36								CASSLAGAGETQYF		:::::::::0:-4:13:17:-6:1:24:26:-4:42:::	TLML_7_	DNA
712	CLONES_TRBTLML_7__12W_TCR-J_Dep_TCR-V_genomic_1000_ACAGCAGA_merged_2500000.txt	3608	22	0.000440537	TGTGCCAGCAGCCGGACAGTATAATGAAAAACTGTTTTTT	EEEEEEEEEEEEEEEEEEEEEEEEEEEEEEEEEEEEEEEE	TRBV14*00(340)	TRBD1*00(30)	TRBJ1-4*00(234.3)		516|529|553|0|13||65.0	13|19|36|13|19||30.0	24|43|71|21|40||95.0												TGTGCCAGCAGCCGGACAGTATAATGAAAAACTGTTTTTT	36								CASSRTV_NEKLFF		:::::::::0:-4:13:13:-1:-5:19:21:-4:40:::	TLML_7_	DNA
713	CLONES_TRBTLML_7__12W_TCR-J_Dep_TCR-V_genomic_1000_ACAGCAGA_merged_2500000.txt	3615	22	0.000440537	TGTGCTGCAGGGCCTCCTGGGGCCAACGTCCTGACTTTC	EEEEEEEEEEEEEEEEEEEEEEEEEEEEEEEEEEEEEEE	TRBV6-1*00(268.5)	TRBD2*00(30)	TRBJ2-6*00(254.3)		516|521|553|0|5||25.0	28|34|48|8|14||30.0	22|45|73|16|39||115.0												TGTGCTGCAGGGCCTCCTGGGGCCAACGTCCTGACTTTC	36								CAAGPPGANVLTF		:::::::::0:-12:5:8:-12:2:14:16:-2:39:::	TLML_7_	DNA
714	CLONES_TRBTLML_7__12W_TCR-J_Dep_TCR-V_genomic_1000_ACAGCAGA_merged_2500000.txt	3619	22	0.000440537	TGTGCCAGCAGTGAGCCCTGGGGCCATGGCTACACCTTC	EEEEEEEEEEEEEEEEEEEEEEEEEEEEEEEEEEEEEEE	TRBV6-5*00(577.6)	TRBD1*00(25),TRBD2*00(25)	TRBJ1-2*00(110)		519|531|556|0|12||60.0	3|8|36|15|20||25.0;29|34|48|20|25||25.0	26|40|68|25|39||70.0												TGTGCCAGCAGTGAGCCCTGGGGCCATGGCTACACCTTC	36								CASSEPWGHGYTF		:::::::::0:-5:12:15:9:-16:20:25:-6:39:::	TLML_7_	DNA
715	CLONES_TRBTLML_7__12W_TCR-J_Dep_TCR-V_genomic_1000_ACAGCAGA_merged_2500000.txt	3620	22	0.000440537	TGTGCCAGCAGCCCCGCCGACAGACGCGAGCAGTACTTC	EEEEEEEEEEEEEEEEEEEEEEEEEEEEEEEEEEEEEEE	TRBV28*00(580)	TRBD1*00(25),TRBD2*00(25)	TRBJ2-7*00(204.2)		564|575|601|0|11||55.0	14|19|36|18|23||25.0;4|9|48|12|17||25.0	26|39|67|26|39||65.0												TGTGCCAGCAGCCCCGCCGACAGACGCGAGCAGTACTTC	36								CASSPADRREQYF		:::::::::0:-6:11:18:-2:-5:23:26:-6:39:::	TLML_7_	DNA
716	CLONES_TRBTLML_7__12W_TCR-J_Dep_TCR-V_genomic_1000_ACAGCAGA_merged_2500000.txt	3622	22	0.000440537	TGCAGTGCTAGTGCAGGGGGCCATCAGCCCCAGCATTTT	EEEEEEEEEEEEEEEEEEEEEEEEEEEEEEEEEEEEEEE	TRBV20-1*00(1162.4)	TRBD1*00(40)	TRBJ1-5*00(225)		759|770|793|0|11||55.0	16|24|36|13|21||40.0	25|42|70|22|39||85.0												TGCAGTGCTAGTGCAGGGGGCCATCAGCCCCAGCATTTT	36								CSASAGGHQPQHF		:::::::::0:-3:11:13:-4:0:21:22:-5:39:::	TLML_7_	DNA
717	CLONES_TRBTLML_7__12W_TCR-J_Dep_TCR-V_genomic_1000_ACAGCAGA_merged_2500000.txt	3642	22	0.000440537	TGTGCCAGTAGTATAGTTGGCACTGAAGCTTTCTTT	EEEEEEEEEEEEEEEEEEEEEEEEEEEEEEEEEEEE	TRBV19*00(334.3)		TRBJ1-1*00(220)		559|575|596|0|16||80.0		24|40|68|20|36||80.0												TGTGCCAGTAGTATAGTTGGCACTGAAGCTTTCTTT	36								CASSIVGTEAFF		:::::::::0:-1:16:::::20:-4:36:::	TLML_7_	DNA
718	CLONES_TRBTLML_7__12W_TCR-J_Dep_TCR-V_genomic_1000_ACAGCAGA_merged_2500000.txt	3643	22	0.000440537	TGTGCCAGCTCACCAACCAATCAGCCCCAGCATTTT	EEEEEEEEEEEEEEEEEEEEEEEEEEEEEEEEEEEE	TRBV18*00(190)		TRBJ1-5*00(234.2)		702|717|739|0|15||75.0		23|42|70|17|36||95.0												TGTGCCAGCTCACCAACCAATCAGCCCCAGCATTTT	36								CASSPTNQPQHF		:::::::::0:-2:15:::::17:-3:36:::	TLML_7_	DNA
719	CLONES_TRBTLML_7__12W_TCR-J_Dep_TCR-V_genomic_1000_ACAGCAGA_merged_2500000.txt	3644	22	0.000440537	TGTGCCAGCGGGGGGGCTGGAAACACCATATATTTT	EEEEEEEEEEEEEEEEEEEEEEEEEEEEEEEEEEEE	TRBV12-4*00(973.6),TRBV12-3*00(927.2)	TRBD1*00(25)	TRBJ1-3*00(239.2)		530|539|567|0|9||45.0;530|539|567|0|9||45.0	18|23|36|9|14||25.0	22|42|70|16|36||100.0												TGTGCCAGCGGGGGGGCTGGAAACACCATATATTTT	36								CASGGAGNTIYF		:::::::::0:-8:9:9:-6:-1:14:16:-2:36:::	TLML_7_	DNA
720	CLONES_TRBTLML_7__12W_TCR-J_Dep_TCR-V_genomic_1000_ACAGCAGA_merged_2500000.txt	3647	22	0.000440537	TGCAGTGCTCCGCTAACCAGTCCAGGCTACACCTTC	EEEEEEEEEEEEEEEEEEEEEEEEEEEEEEEEEEEE	TRBV20-1*00(237)	TRBD2*00(30)	TRBJ1-2*00(200)		759|768|793|0|9||45.0	5|11|48|9|15||30.0	28|40|68|24|36||60.0												TGCAGTGCTCCGCTAACCAGTCCAGGCTACACCTTC	36								CSAPLTSPGYTF		:::::::::0:-5:9:9:11:-21:15:24:-8:36:::	TLML_7_	DNA
721	CLONES_TRBTLML_7__12W_TCR-J_Dep_TCR-V_genomic_1000_ACAGCAGA_merged_2500000.txt	3650	22	0.000440537	GGAAGCCCCCCCGAGCGAGTGATGAGCAGTTCTTC	EEEEEEEEEEEEEEEEEEEEEEEEEEEEEEEEEEE	TRBV12-5*00(568.2)	TRBD1*00(30),TRBD2*00(29)	TRBJ2-1*00(141.1)		530|530|567|0|0||0.0	0|6|36|4|10||30.0;31|40|48|4|13|ST35C|29.0	28|42|70|21|35||70.0												GGAAGCCCCCCCGAGCGAGTGATGAGCAGTTCTTC	36								GSPPER_DEQFF		:::::::::0:-17:0:4:12:-18:10:21:-8:35:::	TLML_7_	DNA
722	CLONES_TRBTLML_7__12W_TCR-J_Dep_TCR-V_genomic_1000_ACAGCAGA_merged_2500000.txt	3656	22	0.000440537	TGCAGTGCTAGAGGTTTCCCGGGGACTGTTTTTT	EEEEEEEEEEEEEEEEEEEEEEEEEEEEEEEEEE	TRBV20-1*00(383.5)		TRBJ2-2*00(199)		759|772|793|0|13||65.0		26|43|71|18|34|DG33|59.0												TGCAGTGCTAGAGGTTTCCCGGGGACTGTTTTTT	36								CSARGF_RGLFF		:::::::::0:-1:13:::::18:-6:34:::	TLML_7_	DNA
723	CLONES_TRBTLML_7__12W_TCR-J_Dep_TCR-V_genomic_1000_ACAGCAGA_merged_2500000.txt	3679	21	0.000420513	TGTGCCACCAGCAGAGATCAACGAGCGAGGCTGCCGGGATAATGAAAAACTGTTTTTT	EEEEEEEEEEEEEEEEEEEEEEEEEEEEEEEEEEEEEEEEEEEEEEEEEEEEEEEEEE	TRBV15*00(496)	TRBD1*00(30),TRBD2*00(30)	TRBJ1-4*00(235)		552|571|589|0|19||95.0	10|16|36|33|39||30.0;14|20|48|33|39||30.0	24|43|71|39|58||95.0												TGTGCCACCAGCAGAGATCAACGAGCGAGGCTGCCGGGATAATGAAAAACTGTTTTTT	36								CATSRDQRAR_CRDNEKLFF		:::::::::0:2:19:33:2:-8:39:39:-4:58:::	TLML_7_	DNA
724	CLONES_TRBTLML_7__12W_TCR-J_Dep_TCR-V_genomic_1000_ACAGCAGA_merged_2500000.txt	3680	21	0.000420513	TGTGCCAGCAGCGTCCAGGGATCTTGGCTGCTATCTGGGGCCAACGTCCTGACTTTC	EEEEEEEEEEEEEEEEEEEEEEEEEEEEEEEEEEEEEEEEEEEEEEEEEEEEEEEEE	TRBV9*00(466.8)	TRBD1*00(25)	TRBJ2-6*00(258.4)		559|573|595|0|14||70.0	16|21|36|15|20||25.0	21|45|73|33|57||120.0												TGTGCCAGCAGCGTCCAGGGATCTTGGCTGCTATCTGGGGCCAACGTCCTGACTTTC	36								CASSVQGSWLLSGANVLTF		:::::::::0:-2:14:15:-4:-3:20:33:-1:57:::	TLML_7_	DNA
725	CLONES_TRBTLML_7__12W_TCR-J_Dep_TCR-V_genomic_1000_ACAGCAGA_merged_2500000.txt	3681	21	0.000420513	TGCGCCAGCAGCCAAGAGAGAGCCAGCGGGGGGGGACACACAGATACGCAGTATTTT	EEEEEEEEEEEEEEEEEEEEEEEEEEEEEEEEEEEEEEEEEEEEEEEEEEEEEEEEE	TRBV4-3*00(185),TRBV4-1*00(169),TRBV4-2*00(169)	TRBD2*00(34),TRBD1*00(30)	TRBJ2-3*00(235)		537|554|574|0|17||85.0;537|554|574|0|17||85.0;537|554|574|0|17|ST539C|69.0	22|32|48|24|34|SA28G|34.0;12|18|36|32|38||30.0	22|41|69|38|57||95.0												TGCGCCAGCAGCCAAGAGAGAGCCAGCGGGGGGGGACACACAGATACGCAGTATTTT	36								CASSQERASGGGHTDTQYF		:::::::::0:0:17:24:-6:0:34:38:-2:57:::	TLML_7_	DNA
726	CLONES_TRBTLML_7__12W_TCR-J_Dep_TCR-V_genomic_1000_ACAGCAGA_merged_2500000.txt	3686	21	0.000420513	TGTGCCAGCAGTCAACCTCCGACTAGCCCCAAGGGAGATACGCAGTATTTT	EEEEEEEEEEEEEEEEEEEEEEEEEEEEEEEEEEEEEEEEEEEEEEEEEEE	TRBV6-5*00(810.2)	TRBD2*00(35)	TRBJ2-3*00(217.6)		519|531|556|0|12||60.0	18|25|48|20|27||35.0	25|41|69|35|51||80.0												TGTGCCAGCAGTCAACCTCCGACTAGCCCCAAGGGAGATACGCAGTATTTT	36								CASSQPPTSPKGDTQYF		:::::::::0:-5:12:20:-2:-7:27:35:-5:51:::	TLML_7_	DNA
727	CLONES_TRBTLML_7__12W_TCR-J_Dep_TCR-V_genomic_1000_ACAGCAGA_merged_2500000.txt	3687	21	0.000420513	TGTGCCAGCAGCTCCGGGACTAGCGCATCGCTATCGGGCGAGCAGTACTTC	EEEEEEEEEEEEEEEEEEEEEEEEEEEEEEEEEEEEEEEEEEEEEEEEEEE	TRBV5-8*00(265),TRBV5-4*00(249)	TRBD2*00(60)	TRBJ2-7*00(203.3)		551|564|587|0|13||65.0;549|562|585|0|13||65.0	14|26|48|13|25||60.0	26|39|67|38|51||65.0												TGTGCCAGCAGCTCCGGGACTAGCGCATCGCTATCGGGCGAGCAGTACTTC	36								CASSSGTSASLSGEQYF		:::::::::0:-3:13:13:2:-6:25:38:-6:51:::	TLML_7_	DNA
728	CLONES_TRBTLML_7__12W_TCR-J_Dep_TCR-V_genomic_1000_ACAGCAGA_merged_2500000.txt	3691	21	0.000420513	TGTGCCAGCTCACCAAAACCGAAGATAACTGCACAGATACGCAGTATTTT	EEEEEEEEEEEEEEEEEEEEEEEEEEEEEEEEEEEEEEEEEEEEEEEEEE	TRBV18*00(438.4)		TRBJ2-3*00(240)		702|717|739|0|15||75.0		21|41|69|30|50||100.0												TGTGCCAGCTCACCAAAACCGAAGATAACTGCACAGATACGCAGTATTTT	36								CASSPKPK_NCTDTQYF		:::::::::0:-2:15:::::30:-1:50:::	TLML_7_	DNA
729	CLONES_TRBTLML_7__12W_TCR-J_Dep_TCR-V_genomic_1000_ACAGCAGA_merged_2500000.txt	3693	21	0.000420513	TGCAGTGCTAGAAAACAGCTTCAGCGGGAGTCTACAATGAGCAGTTCTTC	EEEEEEEEEEEEEEEEEEEEEEEEEEEEEEEEEEEEEEEEEEEEEEEEEE	TRBV20-1*00(869.8)	TRBD2*00(40)	TRBJ2-1*00(234.2)		759|771|793|0|12||60.0	22|30|48|22|30||40.0	23|42|70|31|50||95.0												TGCAGTGCTAGAAAACAGCTTCAGCGGGAGTCTACAATGAGCAGTTCTTC	36								CSARKQLQ_GVYNEQFF		:::::::::0:-2:12:22:-6:-2:30:31:-3:50:::	TLML_7_	DNA
730	CLONES_TRBTLML_7__12W_TCR-J_Dep_TCR-V_genomic_1000_ACAGCAGA_merged_2500000.txt	3696	21	0.000420513	TGTGCCAGCAGTTACTCCGGACTCCGCGGTGGCGGGGAGCTGTTTTTT	EEEEEEEEEEEEEEEEEEEEEEEEEEEEEEEEEEEEEEEEEEEEEEEE	TRBV6-2*00(498.5),TRBV6-3*00(498.5)	TRBD2*00(25)	TRBJ2-2*00(217.7)		516|533|553|0|17||85.0;516|533|553|0|17||85.0	17|22|48|18|23||25.0	27|43|71|32|48||80.0												TGTGCCAGCAGTTACTCCGGACTCCGCGGTGGCGGGGAGCTGTTTTTT	36								CASSYSGLRGGGELFF		:::::::::0:0:17:18:-1:-10:23:32:-7:48:::	TLML_7_	DNA
731	CLONES_TRBTLML_7__12W_TCR-J_Dep_TCR-V_genomic_1000_ACAGCAGA_merged_2500000.txt	3711	21	0.000420513	TGTGCCATCAGTGATCGGAACAGGGGGACCGAAAAACTGTTTTTT	EEEEEEEEEEEEEEEEEEEEEEEEEEEEEEEEEEEEEEEEEEEEE	TRBV10-3*00(703.4)	TRBD1*00(44)	TRBJ1-4*00(179.2)		533|547|570|0|14||70.0	11|23|36|15|27|SG14A|44.0	28|43|71|30|45||75.0												TGTGCCATCAGTGATCGGAACAGGGGGACCGAAAAACTGTTTTTT	36								CAISDRNRGTEKLFF		:::::::::0:-3:14:15:1:-1:27:30:-8:45:::	TLML_7_	DNA
732	CLONES_TRBTLML_7__12W_TCR-J_Dep_TCR-V_genomic_1000_ACAGCAGA_merged_2500000.txt	3713	21	0.000420513	TGTGCCAGCAGCCAATCTTCAGGCTTGAACACTGAAGCTTTCTTT	EEEEEEEEEEEEEEEEEEEEEEEEEEEEEEEEEEEEEEEEEEEEE	TRBV4-2*00(1101.2)		TRBJ1-1*00(240)		537|552|574|0|15||75.0		20|40|68|25|45||100.0												TGTGCCAGCAGCCAATCTTCAGGCTTGAACACTGAAGCTTTCTTT	36								CASSQSSGLNTEAFF		:::::::::0:-2:15:::::25:0:45:::	TLML_7_	DNA
733	CLONES_TRBTLML_7__12W_TCR-J_Dep_TCR-V_genomic_1000_ACAGCAGA_merged_2500000.txt	3715	21	0.000420513	TGCGCCAGCAGCTTGGCCACAGGGGCCGGGGAGACCCAGTACTTC	EEEEEEEEEEEEEEEEEEEEEEEEEEEEEEEEEEEEEEEEEEEEE	TRBV5-1*00(300)	TRBD1*00(30)	TRBJ2-5*00(215)		554|573|590|0|19||95.0	16|22|36|19|25||30.0	25|40|68|30|45||75.0												TGCGCCAGCAGCTTGGCCACAGGGGCCGGGGAGACCCAGTACTTC	36								CASSLATGAGETQYF		:::::::::0:3:19:19:-4:-2:25:30:-5:45:::	TLML_7_	DNA
734	CLONES_TRBTLML_7__12W_TCR-J_Dep_TCR-V_genomic_1000_ACAGCAGA_merged_2500000.txt	3721	21	0.000420513	TGTGCCAGCAGCTTCTCGTGACAGGTGAGCGTGGCTACACCTTC	EEEEEEEEEEEEEEEEEEEEEEEEEEEEEEEEEEEEEEEEEEEE	TRBV7-9*00(195)	TRBD1*00(30)	TRBJ1-2*00(202)		556|570|593|0|14||70.0	14|20|36|19|25||30.0	27|40|68|31|44||65.0												TGTGCCAGCAGCTTCTCGTGACAGGTGAGCGTGGCTACACCTTC	36								CASSFS*_GERGYTF		:::::::::0:-3:14:19:-2:-4:25:31:-7:44:::	TLML_7_	DNA
735	CLONES_TRBTLML_7__12W_TCR-J_Dep_TCR-V_genomic_1000_ACAGCAGA_merged_2500000.txt	3726	21	0.000420513	TGTGCCAGCAGTTTATCCCTGAATCCCCCAGTTTCGGTTCTTT	EEEEEEEEEEEEEEEEEEEEEEEEEEEEEEEEEEEEEEEEEEE	TRBV27*00(987.8)	TRBD1*00(25)	TRBJ1-1*00(170)		556|573|593|0|17||85.0	1|6|36|24|29||25.0	34|40|68|37|43||30.0												TGTGCCAGCAGTTTATCCCTGAATCCCCCAGTTTCGGTTCTTT	36								CASSLSL_IPQFRFF		:::::::::0:0:17:24:11:-18:29:37:-14:43:::	TLML_7_	DNA
736	CLONES_TRBTLML_7__12W_TCR-J_Dep_TCR-V_genomic_1000_ACAGCAGA_merged_2500000.txt	3727	21	0.000420513	TGTGCCAGCAGCGCGCACGGGACAGTTCTATGGCTACACCTTC	EEEEEEEEEEEEEEEEEEEEEEEEEEEEEEEEEEEEEEEEEEE	TRBV7-7*00(180),TRBV7-6*00(164)	TRBD1*00(40)	TRBJ1-2*00(220)		585|597|622|0|12||60.0;576|588|613|0|12||60.0	11|19|36|17|25||40.0	24|40|68|27|43||80.0												TGTGCCAGCAGCGCGCACGGGACAGTTCTATGGCTACACCTTC	36								CASSAHG_QFYGYTF		:::::::::0:-5:12:17:1:-5:25:27:-4:43:::	TLML_7_	DNA
737	CLONES_TRBTLML_7__12W_TCR-J_Dep_TCR-V_genomic_1000_ACAGCAGA_merged_2500000.txt	3739	21	0.000420513	TGTGCCATCCTAGCGGGAGAGGTGAGAAATGAGCAGTTCTTC	EEEEEEEEEEEEEEEEEEEEEEEEEEEEEEEEEEEEEEEEEE	TRBV7-2*00(714.2)	TRBD2*00(50)	TRBJ2-1*00(215)		580|587|617|0|7||35.0	20|30|48|9|19||50.0	27|42|70|27|42||75.0												TGTGCCATCCTAGCGGGAGAGGTGAGAAATGAGCAGTTCTTC	36								CAILAGEVRNEQFF		:::::::::0:-10:7:9:-4:-2:19:27:-7:42:::	TLML_7_	DNA
738	CLONES_TRBTLML_7__12W_TCR-J_Dep_TCR-V_genomic_1000_ACAGCAGA_merged_2500000.txt	3743	21	0.000420513	TGTGCCAGCAGCTTAGACGGTAAAGACTACGAGCAGTACTTC	EEEEEEEEEEEEEEEEEEEEEEEEEEEEEEEEEEEEEEEEEE	TRBV7-8*00(338.3),TRBV7-2*00(306.3)		TRBJ2-7*00(216.6)		567|583|604|0|16||80.0;580|596|617|0|16||80.0		23|39|67|26|42||80.0												TGTGCCAGCAGCTTAGACGGTAAAGACTACGAGCAGTACTTC	36								CASSLDGKDYEQYF		:::::::::0:-1:16:::::26:-3:42:::	TLML_7_	DNA
739	CLONES_TRBTLML_7__12W_TCR-J_Dep_TCR-V_genomic_1000_ACAGCAGA_merged_2500000.txt	3744	21	0.000420513	TGTGCCAGCAGCTCCGGACAGGGAAGCTACGAGCAGTACTTC	EEEEEEEEEEEEEEEEEEEEEEEEEEEEEEEEEEEEEEEEEE	TRBV5-6*00(116),TRBV5-5*00(114.7)	TRBD1*00(40)	TRBJ2-7*00(129.2)		550|563|586|0|13||65.0;549|562|585|0|13||65.0	13|21|36|15|23||40.0	23|39|67|26|42||80.0												TGTGCCAGCAGCTCCGGACAGGGAAGCTACGAGCAGTACTTC	36								CASSSGQGSYEQYF		:::::::::0:-3:13:15:-1:-3:23:26:-3:42:::	TLML_7_	DNA
740	CLONES_TRBTLML_7__12W_TCR-J_Dep_TCR-V_genomic_1000_ACAGCAGA_merged_2500000.txt	3745	21	0.000420513	TGTGCCAGCAGCTGGGGACAGGGGACCTACGAGCAGTACTTC	EEEEEEEEEEEEEEEEEEEEEEEEEEEEEEEEEEEEEEEEEE	TRBV5-4*00(547)	TRBD1*00(50)	TRBJ2-7*00(224.2)		549|562|585|0|13||65.0	12|22|36|14|24||50.0	22|39|67|25|42||85.0												TGTGCCAGCAGCTGGGGACAGGGGACCTACGAGCAGTACTTC	36								CASSWGQGTYEQYF		:::::::::0:-3:13:14:0:-2:24:25:-2:42:::	TLML_7_	DNA
741	CLONES_TRBTLML_7__12W_TCR-J_Dep_TCR-V_genomic_1000_ACAGCAGA_merged_2500000.txt	3746	21	0.000420513	TGTGCCAGCAGCGTAGGGGTAGGGACCTTCGAAGCTTTCTTT	EEEEEEEEEEEEEEEEEEEEEEEEEEEEEEEEEEEEEEEEEE	TRBV9*00(897.6)	TRBD1*00(25),TRBD2*00(25)	TRBJ1-1*00(190)		559|575|595|0|16||80.0	12|17|36|21|26||25.0;16|21|48|21|26||25.0	28|40|68|30|42||60.0												TGTGCCAGCAGCGTAGGGGTAGGGACCTTCGAAGCTTTCTTT	36								CASSVGVGTFEAFF		:::::::::0:0:16:21:0:-7:26:30:-8:42:::	TLML_7_	DNA
742	CLONES_TRBTLML_7__12W_TCR-J_Dep_TCR-V_genomic_1000_ACAGCAGA_merged_2500000.txt	3747	21	0.000420513	TGTGCCAGCAGCACGGGACTAGCGGGAGGGGAGCAGTACTTC	EEEEEEEEEEEEEEEEEEEEEEEEEEEEEEEEEEEEEEEEEE	TRBV7-6*00(248.3)	TRBD2*00(85)	TRBJ2-7*00(189.9)		576|588|613|0|12||60.0	15|32|48|13|30||85.0	27|39|67|30|42||60.0												TGTGCCAGCAGCACGGGACTAGCGGGAGGGGAGCAGTACTTC	36								CASSTGLAGGEQYF		:::::::::0:-5:12:13:1:0:30:30:-7:42:::	TLML_7_	DNA
743	CLONES_TRBTLML_7__12W_TCR-J_Dep_TCR-V_genomic_1000_ACAGCAGA_merged_2500000.txt	3748	21	0.000420513	TGTGCCAGCAGGTCAACAGGGGGCGCGACTGAAGCTTTCTTT	EEEEEEEEEEEEEEEEEEEEEEEEEEEEEEEEEEEEEEEEEE	TRBV12-3*00(549.2),TRBV12-4*00(549.2)	TRBD1*00(55)	TRBJ1-1*00(215)		530|541|567|0|11||55.0;530|541|567|0|11||55.0	15|26|36|15|26||55.0	25|40|68|27|42||75.0												TGTGCCAGCAGGTCAACAGGGGGCGCGACTGAAGCTTTCTTT	36								CASRSTGGATEAFF		:::::::::0:-6:11:15:-3:2:26:27:-5:42:::	TLML_7_	DNA
744	CLONES_TRBTLML_7__12W_TCR-J_Dep_TCR-V_genomic_1000_ACAGCAGA_merged_2500000.txt	3749	21	0.000420513	TGTGCCAGCAGGCATAATACAGGGCGGGATGAGCAGTTCTTC	EEEEEEEEEEEEEEEEEEEEEEEEEEEEEEEEEEEEEEEEEE	TRBV14*00(1097.3)	TRBD1*00(30)	TRBJ2-1*00(210)		516|527|553|0|11||55.0	15|21|36|18|24||30.0	28|42|70|28|42||70.0												TGTGCCAGCAGGCATAATACAGGGCGGGATGAGCAGTTCTTC	36								CASRHNTGRDEQFF		:::::::::0:-6:11:18:-3:-3:24:28:-8:42:::	TLML_7_	DNA
745	CLONES_TRBTLML_7__12W_TCR-J_Dep_TCR-V_genomic_1000_ACAGCAGA_merged_2500000.txt	3753	21	0.000420513	TGCGCCAGCCGGCGGACTTACTCACCTTACGAGCAGTACTTC	EEEEEEEEEEEEEEEEEEEEEEEEEEEEEEEEEEEEEEEEEE	TRBV5-1*00(707.6)	TRBD2*00(25)	TRBJ2-7*00(135)		554|563|590|0|9||45.0	17|22|48|13|18||25.0	24|39|67|27|42||75.0												TGCGCCAGCCGGCGGACTTACTCACCTTACGAGCAGTACTTC	36								CASRRTYSPYEQYF		:::::::::0:-7:9:13:-1:-10:18:27:-4:42:::	TLML_7_	DNA
746	CLONES_TRBTLML_7__12W_TCR-J_Dep_TCR-V_genomic_1000_ACAGCAGA_merged_2500000.txt	3768	21	0.000420513	TGTGCCTGGCTGACAGGGGGAAGCTACGAGCAGTACTTC	EEEEEEEEEEEEEEEEEEEEEEEEEEEEEEEEEEEEEEE	TRBV30*00(970.4)	TRBD1*00(45)	TRBJ2-7*00(218.5)		787|796|821|0|9||45.0	14|23|36|11|20||45.0	23|39|67|23|39||80.0												TGTGCCTGGCTGACAGGGGGAAGCTACGAGCAGTACTTC	36								CAWLTGGSYEQYF		:::::::::0:-5:9:11:-2:-1:20:23:-3:39:::	TLML_7_	DNA
747	CLONES_TRBTLML_7__12W_TCR-J_Dep_TCR-V_genomic_1000_ACAGCAGA_merged_2500000.txt	3771	21	0.000420513	TGTGCCAGTAGTCCAACACGGATCGGTGAGCAGTTCTTC	EEEEEEEEEEEEEEEEEEEEEEEEEEEEEEEEEEEEEEE	TRBV19*00(587.7)		TRBJ2-1*00(194.2)		559|571|596|0|12||60.0		29|42|70|26|39||65.0												TGTGCCAGTAGTCCAACACGGATCGGTGAGCAGTTCTTC	36								CASSPTRIGEQFF		:::::::::0:-5:12:::::26:-9:39:::	TLML_7_	DNA
748	CLONES_TRBTLML_7__12W_TCR-J_Dep_TCR-V_genomic_1000_ACAGCAGA_merged_2500000.txt	3772	21	0.000420513	TGTGCCAGTAGTATCCAAAAGTCTACTGAAGCTTTCTTT	EEEEEEEEEEEEEEEEEEEEEEEEEEEEEEEEEEEEEEE	TRBV19*00(270)		TRBJ1-1*00(215)		559|573|596|0|14||70.0		25|40|68|24|39||75.0												TGTGCCAGTAGTATCCAAAAGTCTACTGAAGCTTTCTTT	36								CASSIQKSTEAFF		:::::::::0:-3:14:::::24:-5:39:::	TLML_7_	DNA
749	CLONES_TRBTLML_7__12W_TCR-J_Dep_TCR-V_genomic_1000_ACAGCAGA_merged_2500000.txt	3773	21	0.000420513	TGTGCCAGCGGATCCGCAGTTAACTATGGCTACACCTTC	EEEEEEEEEEEEEEEEEEEEEEEEEEEEEEEEEEEEEEE	TRBV9*00(404.2)		TRBJ1-2*00(235)		559|568|595|0|9||45.0		21|40|68|20|39||95.0												TGTGCCAGCGGATCCGCAGTTAACTATGGCTACACCTTC	36								CASGSAVNYGYTF		:::::::::0:-7:9:::::20:-1:39:::	TLML_7_	DNA
750	CLONES_TRBTLML_7__12W_TCR-J_Dep_TCR-V_genomic_1000_ACAGCAGA_merged_2500000.txt	3774	21	0.000420513	TGTGCCAGCAGTTTATTCCGGGCCGCGGAAGCTTTCTTT	EEEEEEEEEEEEEEEEEEEEEEEEEEEEEEEEEEEEEEE	TRBV12-3*00(737.7),TRBV12-4*00(737.7)	TRBD1*00(25),TRBD2*00(25)	TRBJ1-1*00(200)		530|545|567|0|15||75.0;530|545|567|0|15||75.0	10|15|36|17|22||25.0;14|19|48|17|22||25.0	28|40|68|27|39||60.0												TGTGCCAGCAGTTTATTCCGGGCCGCGGAAGCTTTCTTT	36								CASSLFRAAEAFF		:::::::::0:-2:15:17:2:-9:22:27:-8:39:::	TLML_7_	DNA
751	CLONES_TRBTLML_7__12W_TCR-J_Dep_TCR-V_genomic_1000_ACAGCAGA_merged_2500000.txt	3775	21	0.000420513	TGTGCCAGCAGTTACGCCACGAACACTGAAGCTTTCTTT	EEEEEEEEEEEEEEEEEEEEEEEEEEEEEEEEEEEEEEE	TRBV6-5*00(839.2)		TRBJ1-1*00(234.2)		519|534|556|0|15||75.0		21|40|68|20|39||95.0												TGTGCCAGCAGTTACGCCACGAACACTGAAGCTTTCTTT	36								CASSYATNTEAFF		:::::::::0:-2:15:::::20:-1:39:::	TLML_7_	DNA
752	CLONES_TRBTLML_7__12W_TCR-J_Dep_TCR-V_genomic_1000_ACAGCAGA_merged_2500000.txt	3779	21	0.000420513	TGCGCCAGCAGCCAAGATTTGGAAGAGACCCAGTACTTC	EEEEEEEEEEEEEEEEEEEEEEEEEEEEEEEEEEEEEEE	TRBV4-3*00(177.5),TRBV4-1*00(161.5)		TRBJ2-5*00(225)		537|555|574|0|18||90.0;537|555|574|0|18||90.0		23|40|68|22|39||85.0												TGCGCCAGCAGCCAAGATTTGGAAGAGACCCAGTACTTC	36								CASSQDLEETQYF		:::::::::0:1:18:::::22:-3:39:::	TLML_7_	DNA
753	CLONES_TRBTLML_7__12W_TCR-J_Dep_TCR-V_genomic_1000_ACAGCAGA_merged_2500000.txt	3781	21	0.000420513	TGCAGTGCTTCCGGGACTAACAACTACGAGCAGTACTTC	EEEEEEEEEEEEEEEEEEEEEEEEEEEEEEEEEEEEEEE	TRBV20-1*00(895)	TRBD2*00(45)	TRBJ2-7*00(220)		759|768|793|0|9||45.0	14|23|48|10|19||45.0	23|39|67|23|39||80.0												TGCAGTGCTTCCGGGACTAACAACTACGAGCAGTACTTC	36								CSASGTNNYEQYF		:::::::::0:-5:9:10:2:-9:19:23:-3:39:::	TLML_7_	DNA
754	CLONES_TRBTLML_7__12W_TCR-J_Dep_TCR-V_genomic_1000_ACAGCAGA_merged_2500000.txt	3782	21	0.000420513	TGCAGCGTTGACAGGATGGCAGGAAACACCATATATTTT	EEEEEEEEEEEEEEEEEEEEEEEEEEEEEEEEEEEEEEE	TRBV29-1*00(479.2)		TRBJ1-3*00(230)		700|711|734|0|11||55.0		24|42|70|21|39||90.0												TGCAGCGTTGACAGGATGGCAGGAAACACCATATATTTT	36								CSVDRMAGNTIYF		:::::::::0:-3:11:::::21:-4:39:::	TLML_7_	DNA
755	CLONES_TRBTLML_7__12W_TCR-J_Dep_TCR-V_genomic_1000_ACAGCAGA_merged_2500000.txt	3794	21	0.000420513	TGTGCCAGCACCCGTGGGGCCTACGAGCAGTACTTC	EEEEEEEEEEEEEEEEEEEEEEEEEEEEEEEEEEEE	TRBV28*00(200)		TRBJ2-7*00(225)		564|574|601|0|10||50.0		22|39|67|19|36||85.0												TGTGCCAGCACCCGTGGGGCCTACGAGCAGTACTTC	36								CASTRGAYEQYF		:::::::::0:-7:10:::::19:-2:36:::	TLML_7_	DNA
756	CLONES_TRBTLML_7__12W_TCR-J_Dep_TCR-V_genomic_1000_ACAGCAGA_merged_2500000.txt	3795	21	0.000420513	TGCGCCATATCCGACAGAAACACTGAAGCTTTCTTT	EEEEEEEEEEEEEEEEEEEEEEEEEEEEEEEEEEEE	TRBV10-1*00(896.4)	TRBD1*00(25)	TRBJ1-1*00(229.2)		533|540|570|0|7||35.0	14|19|36|12|17||25.0	22|40|68|18|36||90.0												TGCGCCATATCCGACAGAAACACTGAAGCTTTCTTT	36								CAISDRNTEAFF		:::::::::0:-10:7:12:-2:-5:17:18:-2:36:::	TLML_7_	DNA
757	CLONES_TRBTLML_7__12W_TCR-J_Dep_TCR-V_genomic_1000_ACAGCAGA_merged_2500000.txt	3796	21	0.000420513	TGCAGCGTTGCGGAGGCGGGGAGCGAGCAGTACTTC	EEEEEEEEEEEEEEEEEEEEEEEEEEEEEEEEEEEE	TRBV29-1*00(534.2)	TRBD2*00(25)	TRBJ2-7*00(155)		700|710|734|0|10||50.0	23|28|48|15|20||25.0	26|39|67|23|36||65.0												TGCAGCGTTGCGGAGGCGGGGAGCGAGCAGTACTTC	36								CSVAEAGSEQYF		:::::::::0:-4:10:15:-7:-4:20:23:-6:36:::	TLML_7_	DNA
758	CLONES_TRBTLML_7__12W_TCR-J_Dep_TCR-V_genomic_1000_ACAGCAGA_merged_2500000.txt	3820	21	0.000420513	TGTGCCAGCAGTGGCAGGGAAGCTTTCTTT	EEEEEEEEEEEEEEEEEEEEEEEEEEEEEE	TRBV5-5*00(310),TRBV5-6*00(294),TRBV5-7*00(278)		TRBJ1-1*00(200)		549|560|585|0|11||55.0;550|561|586|0|11||55.0;551|562|587|0|11||55.0		28|40|68|18|30||60.0												TGTGCCAGCAGTGGCAGGGAAGCTTTCTTT	36								CASSGREAFF		:::::::::0:-5:11:::::18:-8:30:::	TLML_7_	DNA
759	CLONES_TRBTLML_7__12W_TCR-J_Dep_TCR-V_genomic_1000_ACAGCAGA_merged_2500000.txt	3833	20	0.000400489	TGCAGTGCTAGAGATCCCTAGATCCCGTACAGGGGAAAGGATACATAATTCACCCCTCCACTTT	EEEEEEEEEEEEEEEEEEEEEEEEEEEEEEEEEEEEEEEEEEEEEEEEEEEEEEEEEEEEEEEE	TRBV20-1*00(189)	TRBD1*00(35)	TRBJ1-6*00(238.4)		759|780|793|0|21|ST775C|89.0	15|22|36|28|35||35.0	25|45|73|44|64||100.0												TGCAGTGCTAGAGATCCCTAGATCCCGTACAGGGGAAAGGATACATAATTCACCCCTCCACTTT	36								CSARDP*IPYR_ERIHNSPLHF		:::::::::0:7:21:28:-3:-2:35:44:-5:64:::	TLML_7_	DNA
760	CLONES_TRBTLML_7__12W_TCR-J_Dep_TCR-V_genomic_1000_ACAGCAGA_merged_2500000.txt	3835	20	0.000400489	TGTGCCAGCAGTTTGGGGACAGGGGGCGATCTCCTATAATTCACCCCTCCACTTT	EEEEEEEEEEEEEEEEEEEEEEEEEEEEEEEEEEEEEEEEEEEEEEEEEEEEEEE	TRBV27*00(151.4)	TRBD1*00(65)	TRBJ1-6*00(265)		556|570|593|0|14||70.0	12|25|36|15|28||65.0	20|45|73|30|55||125.0												TGTGCCAGCAGTTTGGGGACAGGGGGCGATCTCCTATAATTCACCCCTCCACTTT	36								CASSLGTGG_ISYNSPLHF		:::::::::0:-3:14:15:0:1:28:30:0:55:::	TLML_7_	DNA
761	CLONES_TRBTLML_7__12W_TCR-J_Dep_TCR-V_genomic_1000_ACAGCAGA_merged_2500000.txt	3840	20	0.000400489	TGCAGTGCTAGAGCCGGCCGGCCAGGGGGGACACTCCTACGAGCAGTACTTC	EEEEEEEEEEEEEEEEEEEEEEEEEEEEEEEEEEEEEEEEEEEEEEEEEEEE	TRBV20-1*00(270)	TRBD1*00(35)	TRBJ2-7*00(235)		759|772|793|0|13||65.0	16|23|36|22|29||35.0	20|39|67|33|52||95.0												TGCAGTGCTAGAGCCGGCCGGCCAGGGGGGACACTCCTACGAGCAGTACTTC	36								CSARAGRPG_GHSYEQYF		:::::::::0:-1:13:22:-4:-1:29:33:0:52:::	TLML_7_	DNA
762	CLONES_TRBTLML_7__12W_TCR-J_Dep_TCR-V_genomic_1000_ACAGCAGA_merged_2500000.txt	3843	20	0.000400489	TGTGCCAGGAAGGGGGGGTTGCGGGACCCATCCTACAATGAGCAGTTCTTC	EEEEEEEEEEEEEEEEEEEEEEEEEEEEEEEEEEEEEEEEEEEEEEEEEEE	TRBV2*00(340)	TRBD1*00(30),TRBD2*00(30)	TRBJ2-1*00(245)		518|526|555|0|8||40.0	11|17|36|21|27||30.0;15|21|48|21|27||30.0	21|42|70|30|51||105.0												TGTGCCAGGAAGGGGGGGTTGCGGGACCCATCCTACAATGAGCAGTTCTTC	36								CARKGGLRDPSYNEQFF		:::::::::0:-9:8:21:1:-7:27:30:-1:51:::	TLML_7_	DNA
763	CLONES_TRBTLML_7__12W_TCR-J_Dep_TCR-V_genomic_1000_ACAGCAGA_merged_2500000.txt	3852	20	0.000400489	TGTGCCAGCAGTCCACGGAGAACAGGGCTGCAAGAAAAACTGTTTTTT	EEEEEEEEEEEEEEEEEEEEEEEEEEEEEEEEEEEEEEEEEEEEEEEE	TRBV6-2*00(648.4),TRBV6-3*00(648.4)	TRBD1*00(30)	TRBJ1-4*00(215)		516|528|553|0|12||60.0;516|528|553|0|12||60.0	15|21|36|21|27||30.0	28|43|71|33|48||75.0												TGTGCCAGCAGTCCACGGAGAACAGGGCTGCAAGAAAAACTGTTTTTT	36								CASSPRRTGLQEKLFF		:::::::::0:-5:12:21:-3:-3:27:33:-8:48:::	TLML_7_	DNA
765	CLONES_TRBTLML_7__12W_TCR-J_Dep_TCR-V_genomic_1000_ACAGCAGA_merged_2500000.txt	3865	20	0.000400489	TGTGCCAGCAGCTTAATGACAGGGGGCTCCAATGAGCAGTTCTTC	EEEEEEEEEEEEEEEEEEEEEEEEEEEEEEEEEEEEEEEEEEEEE	TRBV7-3*00(290)	TRBD1*00(50)	TRBJ2-1*00(218.4)		540|556|577|0|16||80.0	14|24|36|17|27||50.0	26|42|70|29|45||80.0												TGTGCCAGCAGCTTAATGACAGGGGGCTCCAATGAGCAGTTCTTC	36								CASSLMTGGSNEQFF		:::::::::0:-1:16:17:-2:0:27:29:-6:45:::	TLML_7_	DNA
766	CLONES_TRBTLML_7__12W_TCR-J_Dep_TCR-V_genomic_1000_ACAGCAGA_merged_2500000.txt	3869	20	0.000400489	TGCGCCAGTCGGGGACAGGGAGACGGTAACTATGGCTACACCTTC	EEEEEEEEEEEEEEEEEEEEEEEEEEEEEEEEEEEEEEEEEEEEE	TRBV4-1*00(294.3)	TRBD1*00(45)	TRBJ1-2*00(234.2)		537|545|574|0|8||40.0	12|21|36|11|20||45.0	21|40|68|26|45||95.0												TGCGCCAGTCGGGGACAGGGAGACGGTAACTATGGCTACACCTTC	36								CASRGQGDGNYGYTF		:::::::::0:-9:8:11:0:-3:20:26:-1:45:::	TLML_7_	DNA
767	CLONES_TRBTLML_7__12W_TCR-J_Dep_TCR-V_genomic_1000_ACAGCAGA_merged_2500000.txt	3870	20	0.000400489	TGCGCCAGCAGCTTGCTTACCGGAGCCTACAATGAGCAGTTCTTC	EEEEEEEEEEEEEEEEEEEEEEEEEEEEEEEEEEEEEEEEEEEEE	TRBV5-1*00(704.2)		TRBJ2-1*00(240)		554|569|590|0|15||75.0		22|42|70|25|45||100.0												TGCGCCAGCAGCTTGCTTACCGGAGCCTACAATGAGCAGTTCTTC	36								CASSLLTGAYNEQFF		:::::::::0:-1:15:::::25:-2:45:::	TLML_7_	DNA
768	CLONES_TRBTLML_7__12W_TCR-J_Dep_TCR-V_genomic_1000_ACAGCAGA_merged_2500000.txt	3871	20	0.000400489	TGCGCCAGCAGCTTGGCGACGGGGCGCAACTATGGCTACACCTTC	EEEEEEEEEEEEEEEEEEEEEEEEEEEEEEEEEEEEEEEEEEEEE	TRBV5-1*00(92.8)	TRBD1*00(35)	TRBJ1-2*00(228.7)		554|571|590|0|17||85.0	19|26|36|20|27||35.0	22|40|68|27|45||90.0												TGCGCCAGCAGCTTGGCGACGGGGCGCAACTATGGCTACACCTTC	36								CASSLATGRNYGYTF		:::::::::0:1:17:20:-7:2:27:27:-2:45:::	TLML_7_	DNA
769	CLONES_TRBTLML_7__12W_TCR-J_Dep_TCR-V_genomic_1000_ACAGCAGA_merged_2500000.txt	3872	20	0.000400489	TGCGCCAGCAGCTGGGGGACAGGGGCAAATGAAAAACTGTTTTTT	EEEEEEEEEEEEEEEEEEEEEEEEEEEEEEEEEEEEEEEEEEEEE	TRBV5-1*00(330)	TRBD1*00(50)	TRBJ1-4*00(230)		554|567|590|0|13||65.0	12|22|36|15|25||50.0	25|43|71|27|45||90.0												TGCGCCAGCAGCTGGGGGACAGGGGCAAATGAAAAACTGTTTTTT	36								CASSWGTGANEKLFF		:::::::::0:-3:13:15:0:-2:25:27:-5:45:::	TLML_7_	DNA
770	CLONES_TRBTLML_7__12W_TCR-J_Dep_TCR-V_genomic_1000_ACAGCAGA_merged_2500000.txt	3874	20	0.000400489	TGCAGTGCTATCCCGGGCGGGGGGGAAGGGGGTGAGCAGTTCTTC	EEEEEEEEEEEEEEEEEEEEEEEEEEEEEEEEEEEEEEEEEEEEE	TRBV20-1*00(389.1)	TRBD1*00(35),TRBD2*00(35)	TRBJ2-1*00(203.2)		759|769|793|0|10||50.0	8|15|36|10|17||35.0;12|19|48|10|17||35.0	29|42|70|32|45||65.0												TGCAGTGCTATCCCGGGCGGGGGGGAAGGGGGTGAGCAGTTCTTC	36								CSAIPGGGEGGEQFF		:::::::::0:-4:10:10:4:-9:17:32:-9:45:::	TLML_7_	DNA
771	CLONES_TRBTLML_7__12W_TCR-J_Dep_TCR-V_genomic_1000_ACAGCAGA_merged_2500000.txt	3890	20	0.000400489	TGTGCCAGTAGGCCGAAGGGGGCTAATGAAAAACTGTTTTTT	EEEEEEEEEEEEEEEEEEEEEEEEEEEEEEEEEEEEEEEEEE	TRBV12-4*00(834.1),TRBV12-3*00(825.4)	TRBD1*00(30)	TRBJ1-4*00(240)		530|538|567|0|8||40.0;530|538|567|0|8||40.0	17|23|36|16|22||30.0	23|43|71|22|42||100.0												TGTGCCAGTAGGCCGAAGGGGGCTAATGAAAAACTGTTTTTT	36								CASRPKGANEKLFF		:::::::::0:-9:8:16:-5:-1:22:22:-3:42:::	TLML_7_	DNA
772	CLONES_TRBTLML_7__12W_TCR-J_Dep_TCR-V_genomic_1000_ACAGCAGA_merged_2500000.txt	3891	20	0.000400489	TGTGCCAGCAGTGGGAGGGGAAGAGGTCAGCCCCAGCATTTT	EEEEEEEEEEEEEEEEEEEEEEEEEEEEEEEEEEEEEEEEEE	TRBV2*00(354.2)	TRBD2*00(30)	TRBJ1-5*00(220)		518|531|555|0|13||65.0	26|32|48|13|19||30.0	26|42|70|26|42||80.0												TGTGCCAGCAGTGGGAGGGGAAGAGGTCAGCCCCAGCATTTT	36								CASSGRGRGQPQHF		:::::::::0:-4:13:13:-10:0:19:26:-6:42:::	TLML_7_	DNA
773	CLONES_TRBTLML_7__12W_TCR-J_Dep_TCR-V_genomic_1000_ACAGCAGA_merged_2500000.txt	3892	20	0.000400489	TGTGCCAGCAGCTTGGCCGGGACTAGTAATGAGCAGTACTTC	EEEEEEEEEEEEEEEEEEEEEEEEEEEEEEEEEEEEEEEEEE	TRBV5-6*00(610)	TRBD2*00(40)	TRBJ2-7*00(200)		550|568|586|0|18||90.0	16|24|48|18|26||40.0	27|39|67|30|42||60.0												TGTGCCAGCAGCTTGGCCGGGACTAGTAATGAGCAGTACTTC	36								CASSLAGTSNEQYF		:::::::::0:2:18:18:0:-8:26:30:-7:42:::	TLML_7_	DNA
774	CLONES_TRBTLML_7__12W_TCR-J_Dep_TCR-V_genomic_1000_ACAGCAGA_merged_2500000.txt	3893	20	0.000400489	TGTGCCAGCAGACCTCTCATGAGGGACACTGAAGCTTTCTTT	EEEEEEEEEEEEEEEEEEEEEEEEEEEEEEEEEEEEEEEEEE	TRBV6-5*00(247.6)	TRBD2*00(25)	TRBJ1-1*00(224.2)		519|530|556|0|11||55.0	27|32|48|20|25||25.0	23|40|68|25|42||85.0												TGTGCCAGCAGACCTCTCATGAGGGACACTGAAGCTTTCTTT	36								CASRPLMRDTEAFF		:::::::::0:-6:11:20:-11:0:25:25:-3:42:::	TLML_7_	DNA
775	CLONES_TRBTLML_7__12W_TCR-J_Dep_TCR-V_genomic_1000_ACAGCAGA_merged_2500000.txt	3894	20	0.000400489	TGTGCCAGCAGAGGGGGACCAAACAACTATGGCTACACCTTC	EEEEEEEEEEEEEEEEEEEEEEEEEEEEEEEEEEEEEEEEEE	TRBV7-2*00(385)	TRBD1*00(30)	TRBJ1-2*00(230)		580|591|617|0|11||55.0	17|23|36|11|17||30.0	22|40|68|24|42||90.0												TGTGCCAGCAGAGGGGGACCAAACAACTATGGCTACACCTTC	36								CASRGGPNNYGYTF		:::::::::0:-6:11:11:-5:-1:17:24:-2:42:::	TLML_7_	DNA
776	CLONES_TRBTLML_7__12W_TCR-J_Dep_TCR-V_genomic_1000_ACAGCAGA_merged_2500000.txt	3910	20	0.000400489	TGCGCCAGCAGTGAGAGGCAGGGTTCAGCCCCAGCATTTT	EEEEEEEEEEEEEEEEEEEEEEEEEEEEEEEEEEEEEEEE	TRBV10-1*00(934.9)	TRBD1*00(25)	TRBJ1-5*00(220)		533|548|570|0|15||75.0	16|21|36|18|23||25.0	26|42|70|24|40||80.0												TGCGCCAGCAGTGAGAGGCAGGGTTCAGCCCCAGCATTTT	36								CASSERQ_VQPQHF		:::::::::0:-2:15:18:-4:-3:23:24:-6:40:::	TLML_7_	DNA
777	CLONES_TRBTLML_7__12W_TCR-J_Dep_TCR-V_genomic_1000_ACAGCAGA_merged_2500000.txt	3915	20	0.000400489	TGTGCCAGCGGACCAGGGAGGGATTCACCCCTCCACTTT	EEEEEEEEEEEEEEEEEEEEEEEEEEEEEEEEEEEEEEE	TRBV2*00(679.2)	TRBD2*00(35)	TRBJ1-6*00(209)		518|527|555|0|9||45.0	25|32|48|15|22||35.0	28|45|73|22|39||85.0												TGTGCCAGCGGACCAGGGAGGGATTCACCCCTCCACTTT	36								CASGPGRDSPLHF		:::::::::0:-8:9:15:-9:0:22:22:-8:39:::	TLML_7_	DNA
778	CLONES_TRBTLML_7__12W_TCR-J_Dep_TCR-V_genomic_1000_ACAGCAGA_merged_2500000.txt	3916	20	0.000400489	TGTGCCAGCACCTCTCCGGGGTCCTACGAGCAGTACTTC	EEEEEEEEEEEEEEEEEEEEEEEEEEEEEEEEEEEEEEE	TRBV7-2*00(634.2)	TRBD1*00(25),TRBD2*00(25)	TRBJ2-7*00(229.2)		580|590|617|0|10||50.0	10|15|36|15|20||25.0;14|19|48|15|20||25.0	21|39|67|21|39||90.0												TGTGCCAGCACCTCTCCGGGGTCCTACGAGCAGTACTTC	36								CASTSPGSYEQYF		:::::::::0:-7:10:15:2:-9:20:21:-1:39:::	TLML_7_	DNA
779	CLONES_TRBTLML_7__12W_TCR-J_Dep_TCR-V_genomic_1000_ACAGCAGA_merged_2500000.txt	3917	20	0.000400489	TGTGCCAGCAGTGGAGGAGGGGGAGAGACCCAGTACTTC	EEEEEEEEEEEEEEEEEEEEEEEEEEEEEEEEEEEEEEE	TRBV28*00(350)	TRBD1*00(30),TRBD2*00(30)	TRBJ2-5*00(220)		564|576|601|0|12||60.0	17|23|36|17|23||30.0;26|32|48|15|21||30.0	24|40|68|23|39||80.0												TGTGCCAGCAGTGGAGGAGGGGGAGAGACCCAGTACTTC	36								CASSGGGGETQYF		:::::::::0:-5:12:17:-5:-1:23:23:-4:39:::	TLML_7_	DNA
780	CLONES_TRBTLML_7__12W_TCR-J_Dep_TCR-V_genomic_1000_ACAGCAGA_merged_2500000.txt	3918	20	0.000400489	TGTGCCAGCAGGCGGGATCTCACAGAGACCCAGTACTTC	EEEEEEEEEEEEEEEEEEEEEEEEEEEEEEEEEEEEEEE	TRBV5-4*00(275),TRBV5-8*00(259)	TRBD2*00(30)	TRBJ2-5*00(220)		549|560|585|0|11||55.0;551|562|587|0|11||55.0	23|29|48|11|17||30.0	24|40|68|23|39||80.0												TGTGCCAGCAGGCGGGATCTCACAGAGACCCAGTACTTC	36								CASRRDLTETQYF		:::::::::0:-5:11:11:-7:-3:17:23:-4:39:::	TLML_7_	DNA
781	CLONES_TRBTLML_7__12W_TCR-J_Dep_TCR-V_genomic_1000_ACAGCAGA_merged_2500000.txt	3942	20	0.000400489	TGTGCTAGTGGTTTATTAGCGGGGGAGCAGTTCTTC	EEEEEEEEEEEEEEEEEEEEEEEEEEEEEEEEEEEE	TRBV12-5*00(425)	TRBD2*00(35)	TRBJ2-1*00(200)		530|544|567|0|14||70.0	21|28|48|16|23||35.0	30|42|70|24|36||60.0												TGTGCTAGTGGTTTATTAGCGGGGGAGCAGTTCTTC	36								CASGLLAGEQFF		:::::::::0:-3:14:16:-5:-4:23:24:-10:36:::	TLML_7_	DNA
782	CLONES_TRBTLML_7__12W_TCR-J_Dep_TCR-V_genomic_1000_ACAGCAGA_merged_2500000.txt	3948	20	0.000400489	TGTGCCAGCAGCTTGGGGTTTACCGAGCAGTACTTC	EEEEEEEEEEEEEEEEEEEEEEEEEEEEEEEEEEEE	TRBV5-6*00(681.9)		TRBJ2-7*00(204.2)		550|566|586|0|16||80.0		26|39|67|23|36||65.0												TGTGCCAGCAGCTTGGGGTTTACCGAGCAGTACTTC	36								CASSLGFTEQYF		:::::::::0:0:16:::::23:-6:36:::	TLML_7_	DNA
783	CLONES_TRBTLML_7__12W_TCR-J_Dep_TCR-V_genomic_1000_ACAGCAGA_merged_2500000.txt	3949	20	0.000400489	TGTGCCAGCAGCATCTCCGGAGGGCTCGAGTTCTTC	EEEEEEEEEEEEEEEEEEEEEEEEEEEEEEEEEEEE	TRBV12-3*00(380),TRBV12-4*00(380)	TRBD2*00(35)	TRBJ2-1*00(180)		530|541|567|0|11||55.0;530|541|567|0|11||55.0	26|33|48|18|25||35.0	34|42|70|28|36||40.0												TGTGCCAGCAGCATCTCCGGAGGGCTCGAGTTCTTC	36								CASSISGGLEFF		:::::::::0:-6:11:18:-10:1:25:28:-14:36:::	TLML_7_	DNA
784	CLONES_TRBTLML_7__12W_TCR-J_Dep_TCR-V_genomic_1000_ACAGCAGA_merged_2500000.txt	3965	20	0.000400489	TGTGCCAGCAGTTGAGACGAGCAGTACTTC	EEEEEEEEEEEEEEEEEEEEEEEEEEEEEE	TRBV27*00(664.1)		TRBJ2-7*00(158.3)		556|569|593|0|13||65.0		25|39|67|16|30||70.0												TGTGCCAGCAGTTGAGACGAGCAGTACTTC	36								CASS*DEQYF		:::::::::0:-4:13:::::16:-5:30:::	TLML_7_	DNA
785	CLONES_TRBTLML_7__12W_TCR-J_Dep_TCR-V_genomic_1000_ACAGCAGA_merged_2500000.txt	3972	19	0.000380464	TGTGCCACATACGTAGCGGGCTCCTACAATGAGCAGTTCTTCGGGCCAGGGACACGGCTCACCGTGCTAGGTAAGAAGGGGGCTCCAGGTGGGAGAGAGGGTGAGCAGCCCAGCCTGCACGACCCCAGAACCCTGTTCTTAGGGGAGTGGACACTGGGCAATCCAGGGCCCTCCTCGAGGGAAGCGGGGTTTGCGCCAGGGTCCCCAGGGCTGTGCGAACACCGGGGAGCTGTTTTTT	EEEEEEEEEEEEEEEEEEEEENNNNNNNNNNNNNNNNNEEEEEEEEEEEEEEEEEEEEEEEEEEEEEEEEEEEEEEENNNNNNNNNNNNNNNNNNNNNNNNNNNNNNNNNNNNNNNNNNNNNNNNNNNNNNNNNNNNNNNNNNNNNNNNNNNNNNNNNNNNNNNNNNNNNNNNNNNNNNNNNNNNNNNNNNNNNNNNNNNNNNNNNNNNNNNNNNNNNNNNNNNNNNNEEEEEEEEEE	TRBV19*00(598.2)	TRBD2*00(50)	TRBJ2-2*00(260),TRBJ2-1*00(255)		559|566|596|0|7||35.0	28|38|48|164|174||50.0	19|43|71|214|238||120.0;30|42|70|226|238|SA34TSC38TSC41T|12.0												TGTGCCACATACGTAGCGGGCTCCTACAATGAGCAGTTCTTCGGGCCAGGGACACGGCTCACCGTGCTAGGTAAGAAGGGGGCTCCAGGTGGGAGAGAGGGTGAGCAGCCCAGCCTGCACGACCCCAGAACCCTGTTCTTAGGGGAGTGGACACTGGGCAATCCAGGGCCCTCCTCGAGGGAAGCGGGGTTTGCGCCAGGGTCCCCAGGGCTGTGCGAACACCGGGGAGCTGTTTTTT	36								CATYVAGSYNEQFFGPGTRLTVLGKKGAPGGREGEQPSLH_TPEPCS*GSGHWAIQGPPRGKRGLRQGPQGCANTGELFF		:::::::::0:-10:7:164:-12:6:174:214:1:238:::	TLML_7_	DNA
786	CLONES_TRBTLML_7__12W_TCR-J_Dep_TCR-V_genomic_1000_ACAGCAGA_merged_2500000.txt	3976	19	0.000380464	TGTGCCAGCAGCCAAGATCGTGGCGGGAGGGCCCCTCGCGGCGGGGAGCTGTTTTTT	EEEEEEEEEEEEEEEEEEEEEEEEEEEEEEEEEEEEEEEEEEEEEEEEEEEEEEEEE	TRBV14*00(600.4)	TRBD2*00(50)	TRBJ2-2*00(220)		516|540|553|0|24|ST535G|104.0	25|35|48|24|34||50.0	27|43|71|41|57||80.0												TGTGCCAGCAGCCAAGATCGTGGCGGGAGGGCCCCTCGCGGCGGGGAGCTGTTTTTT	36								CASSQDRGGRAPRGGELFF		:::::::::0:7:24:24:-9:3:34:41:-7:57:::	TLML_7_	DNA
787	CLONES_TRBTLML_7__12W_TCR-J_Dep_TCR-V_genomic_1000_ACAGCAGA_merged_2500000.txt	3978	19	0.000380464	TGTGCCAGCAGCAAGGAGCGTCCGCCGGGACAGGGTTTTCCTATGGCTACACCTTC	EEEEEEEEEEEEEEEEEEEEEEEEEEEEEEEEEEEEEEEEEEEEEEEEEEEEEEEE	TRBV21-1*00(369.1)	TRBD1*00(55)	TRBJ1-2*00(220)		544|558|581|0|14||70.0	10|21|36|24|35||55.0	24|40|68|40|56||80.0												TGTGCCAGCAGCAAGGAGCGTCCGCCGGGACAGGGTTTTCCTATGGCTACACCTTC	36								CASSKERPP_TGFSYGYTF		:::::::::0:-3:14:24:2:-3:35:40:-4:56:::	TLML_7_	DNA
788	CLONES_TRBTLML_7__12W_TCR-J_Dep_TCR-V_genomic_1000_ACAGCAGA_merged_2500000.txt	3979	19	0.000380464	TGCGCCAGCAGCTTGGAATTTCTGGGGTTGACATCTGGGCCGGGGAGCTGTTTTTT	EEEEEEEEEEEEEEEEEEEEEEEEEEEEEEEEEEEEEEEEEEEEEEEEEEEEEEEE	TRBV5-1*00(748.3)		TRBJ2-2*00(222.3)		554|570|590|0|16||80.0		26|43|71|39|56||85.0												TGCGCCAGCAGCTTGGAATTTCTGGGGTTGACATCTGGGCCGGGGAGCTGTTTTTT	36								CASSLEFLG_DIWAGELFF		:::::::::0:0:16:::::39:-6:56:::	TLML_7_	DNA
789	CLONES_TRBTLML_7__12W_TCR-J_Dep_TCR-V_genomic_1000_ACAGCAGA_merged_2500000.txt	3982	19	0.000380464	TGTGCCAGCAGCGTAGAGTGTCGGGGACAGGGGGCTCACTGAAGCTTTCTTT	EEEEEEEEEEEEEEEEEEEEEEEEEEEEEEEEEEEEEEEEEEEEEEEEEEEE	TRBV9*00(887.9)	TRBD1*00(60)	TRBJ1-1*00(219.1)		559|575|595|0|16||80.0	12|24|36|23|35||60.0	24|40|68|36|52||80.0												TGTGCCAGCAGCGTAGAGTGTCGGGGACAGGGGGCTCACTGAAGCTTTCTTT	36								CASSVECRG_RGLTEAFF		:::::::::0:0:16:23:0:0:35:36:-4:52:::	TLML_7_	DNA
790	CLONES_TRBTLML_7__12W_TCR-J_Dep_TCR-V_genomic_1000_ACAGCAGA_merged_2500000.txt	3986	19	0.000380464	TGTGCCAGCAGCGTAGTGTGGGGCCAGCCCCGGGGAGACCCAGTACTTC	EEEEEEEEEEEEEEEEEEEEEEEEEEEEEEEEEEEEEEEEEEEEEEEEE	TRBV9*00(1086.7)	TRBD1*00(30),TRBD2*00(30)	TRBJ2-5*00(213.9)		559|575|595|0|16||80.0	9|15|36|28|34||30.0;13|19|48|28|34||30.0	25|40|68|34|49||75.0												TGTGCCAGCAGCGTAGTGTGGGGCCAGCCCCGGGGAGACCCAGTACTTC	36								CASSVVWG_SPGETQYF		:::::::::0:0:16:28:3:-9:34:34:-5:49:::	TLML_7_	DNA
791	CLONES_TRBTLML_7__12W_TCR-J_Dep_TCR-V_genomic_1000_ACAGCAGA_merged_2500000.txt	3992	19	0.000380464	TGTGCCAGTAGTCCGGGACAGGGGGTTCCTAACTATGGCTACACCTTC	EEEEEEEEEEEEEEEEEEEEEEEEEEEEEEEEEEEEEEEEEEEEEEEE	TRBV19*00(413.3)	TRBD1*00(65)	TRBJ1-2*00(240)		559|571|596|0|12||60.0	10|23|36|12|25||65.0	20|40|68|28|48||100.0												TGTGCCAGTAGTCCGGGACAGGGGGTTCCTAACTATGGCTACACCTTC	36								CASSPGQGVPNYGYTF		:::::::::0:-5:12:12:2:-1:25:28:0:48:::	TLML_7_	DNA
792	CLONES_TRBTLML_7__12W_TCR-J_Dep_TCR-V_genomic_1000_ACAGCAGA_merged_2500000.txt	3993	19	0.000380464	TGTGCCAGCACGGGAGGCCAGGCGGGGGCTGGAGAGACCCAGTACTTC	EEEEEEEEEEEEEEEEEEEEEEEEEEEEEEEEEEEEEEEEEEEEEEEE	TRBV2*00(510)	TRBD2*00(35),TRBD1*00(30)	TRBJ2-5*00(219.2)		518|528|555|0|10||50.0	24|31|48|10|17||35.0;18|24|36|23|29||30.0	24|40|68|32|48||80.0												TGTGCCAGCACGGGAGGCCAGGCGGGGGCTGGAGAGACCCAGTACTTC	36								CASTGGQAGAGETQYF		:::::::::0:-7:10:10:-8:-1:17:32:-4:48:::	TLML_7_	DNA
793	CLONES_TRBTLML_7__12W_TCR-J_Dep_TCR-V_genomic_1000_ACAGCAGA_merged_2500000.txt	3994	19	0.000380464	TGTGCCAGCAGTTCGGGACTAGCGGCAGTCGGCAATGAGCAGTTCTTC	EEEEEEEEEEEEEEEEEEEEEEEEEEEEEEEEEEEEEEEEEEEEEEEE	TRBV6-5*00(602.2)	TRBD2*00(60)	TRBJ2-1*00(212.5)		519|532|556|0|13||65.0	15|27|48|13|25||60.0	26|42|70|32|48||80.0												TGTGCCAGCAGTTCGGGACTAGCGGCAGTCGGCAATGAGCAGTTCTTC	36								CASSSGLAAVGNEQFF		:::::::::0:-4:13:13:1:-5:25:32:-6:48:::	TLML_7_	DNA
794	CLONES_TRBTLML_7__12W_TCR-J_Dep_TCR-V_genomic_1000_ACAGCAGA_merged_2500000.txt	3995	19	0.000380464	TGTGCCAGCAGTCGCACCAGGGCTCGGGGACAAGAGACCCAGTACTTC	EEEEEEEEEEEEEEEEEEEEEEEEEEEEEEEEEEEEEEEEEEEEEEEE	TRBV6-5*00(1152.2)	TRBD1*00(25),TRBD2*00(25)	TRBJ2-5*00(228.9)		519|531|556|0|12||60.0	16|21|36|17|22||25.0;28|33|48|18|23||25.0	22|40|68|30|48||90.0												TGTGCCAGCAGTCGCACCAGGGCTCGGGGACAAGAGACCCAGTACTTC	36								CASSRTRARGQETQYF		:::::::::0:-5:12:17:-4:-3:22:30:-2:48:::	TLML_7_	DNA
795	CLONES_TRBTLML_7__12W_TCR-J_Dep_TCR-V_genomic_1000_ACAGCAGA_merged_2500000.txt	3996	19	0.000380464	TGTGCCAGCAGCTTGGCCGTCATGGGGCAGATCTACGAGCAGTACTTC	EEEEEEEEEEEEEEEEEEEEEEEEEEEEEEEEEEEEEEEEEEEEEEEE	TRBV5-4*00(530),TRBV5-8*00(482)	TRBD1*00(25)	TRBJ2-7*00(219.2)		549|567|585|0|18||90.0;551|569|587|0|18||90.0	19|24|36|23|28||25.0	23|39|67|32|48||80.0												TGTGCCAGCAGCTTGGCCGTCATGGGGCAGATCTACGAGCAGTACTTC	36								CASSLAVMGQIYEQYF		:::::::::0:2:18:23:-7:0:28:32:-3:48:::	TLML_7_	DNA
796	CLONES_TRBTLML_7__12W_TCR-J_Dep_TCR-V_genomic_1000_ACAGCAGA_merged_2500000.txt	3997	19	0.000380464	TGTGCCAGCAGCCCGCAAAGCGGGAGGAACCACAATGAGCAGTTCTTC	EEEEEEEEEEEEEEEEEEEEEEEEEEEEEEEEEEEEEEEEEEEEEEEE	TRBV5-4*00(988.4)	TRBD2*00(45)	TRBJ2-1*00(224.1)		549|561|585|0|12||60.0	22|31|48|18|27||45.0	25|42|70|31|48||85.0												TGTGCCAGCAGCCCGCAAAGCGGGAGGAACCACAATGAGCAGTTCTTC	36								CASSPQSGRNHNEQFF		:::::::::0:-4:12:18:-6:-1:27:31:-5:48:::	TLML_7_	DNA
797	CLONES_TRBTLML_7__12W_TCR-J_Dep_TCR-V_genomic_1000_ACAGCAGA_merged_2500000.txt	3998	19	0.000380464	TGTGCCAGCAGCCGGACCCGAGGCCCCAACACCGGGGAGCTGTTTTTT	EEEEEEEEEEEEEEEEEEEEEEEEEEEEEEEEEEEEEEEEEEEEEEEE	TRBV7-3*00(886.4)	TRBD1*00(25),TRBD2*00(25)	TRBJ2-2*00(155)		540|552|577|0|12||60.0	0|5|36|22|27||25.0;30|35|48|21|26||25.0	22|43|71|27|48||105.0												TGTGCCAGCAGCCGGACCCGAGGCCCCAACACCGGGGAGCTGTTTTTT	36								CASSRTRGPNTGELFF		:::::::::0:-5:12:22:12:-19:27:27:-2:48:::	TLML_7_	DNA
798	CLONES_TRBTLML_7__12W_TCR-J_Dep_TCR-V_genomic_1000_ACAGCAGA_merged_2500000.txt	3999	19	0.000380464	TGTGCCAGCAGCCAAGAACATGGGCAGCCCGCCTACGAGCAGTACTTC	EEEEEEEEEEEEEEEEEEEEEEEEEEEEEEEEEEEEEEEEEEEEEEEE	TRBV4-2*00(243.2),TRBV4-3*00(227.2)		TRBJ2-7*00(224.1)		537|554|574|0|17||85.0;537|554|574|0|17|SC539T|69.0		22|39|67|31|48||85.0												TGTGCCAGCAGCCAAGAACATGGGCAGCCCGCCTACGAGCAGTACTTC	36								CASSQEHGQPAYEQYF		:::::::::0:0:17:::::31:-2:48:::	TLML_7_	DNA
799	CLONES_TRBTLML_7__12W_TCR-J_Dep_TCR-V_genomic_1000_ACAGCAGA_merged_2500000.txt	4003	19	0.000380464	TGTGCCAGCCCCTCCCGGGTCTAGCGGGAGGGGGCCGTGGGTTCTTC	EEEEEEEEEEEEEEEEEEEEEEEEEEEEEEEEEEEEEEEEEEEEEEE	TRBV27*00(553.2)	TRBD2*00(84)	TRBJ2-1*00(174.1)		556|565|593|0|9||45.0	12|32|48|12|32|SA19T|84.0	35|42|70|40|47||35.0												TGTGCCAGCCCCTCCCGGGTCTAGCGGGAGGGGGCCGTGGGTTCTTC	36								CASPSRV*_GGGRGFF		:::::::::0:-8:9:12:4:0:32:40:-15:47:::	TLML_7_	DNA
800	CLONES_TRBTLML_7__12W_TCR-J_Dep_TCR-V_genomic_1000_ACAGCAGA_merged_2500000.txt	4015	19	0.000380464	TGTGCCACCAGCAGATCCACGATGGAAGGAAACACCATATATTTT	EEEEEEEEEEEEEEEEEEEEEEEEEEEEEEEEEEEEEEEEEEEEE	TRBV15*00(1044.8)		TRBJ1-3*00(229.1)		552|567|589|0|15||75.0		24|42|70|27|45||90.0												TGTGCCACCAGCAGATCCACGATGGAAGGAAACACCATATATTTT	36								CATSRSTMEGNTIYF		:::::::::0:-2:15:::::27:-4:45:::	TLML_7_	DNA
801	CLONES_TRBTLML_7__12W_TCR-J_Dep_TCR-V_genomic_1000_ACAGCAGA_merged_2500000.txt	4016	19	0.000380464	TGTGCCAGCGTAAAACAGGGACCGTTAGGGGAGACCCAGTACTTC	EEEEEEEEEEEEEEEEEEEEEEEEEEEEEEEEEEEEEEEEEEEEE	TRBV25-1*00(96)	TRBD1*00(30)	TRBJ2-5*00(215)		551|560|588|0|9||45.0	15|21|36|14|20||30.0	25|40|68|30|45||75.0												TGTGCCAGCGTAAAACAGGGACCGTTAGGGGAGACCCAGTACTTC	36								CASVKQGPLGETQYF		:::::::::0:-8:9:14:-3:-3:20:30:-5:45:::	TLML_7_	DNA
802	CLONES_TRBTLML_7__12W_TCR-J_Dep_TCR-V_genomic_1000_ACAGCAGA_merged_2500000.txt	4017	19	0.000380464	TGTGCCAGCAGTTACTCACATACAACAACATATGGCTACACCTTC	EEEEEEEEEEEEEEEEEEEEEEEEEEEEEEEEEEEEEEEEEEEEE	TRBV6-6*00(1119.1)		TRBJ1-2*00(215)		516|533|553|0|17||85.0		25|40|68|30|45||75.0												TGTGCCAGCAGTTACTCACATACAACAACATATGGCTACACCTTC	36								CASSYSHTTTYGYTF		:::::::::0:0:17:::::30:-5:45:::	TLML_7_	DNA
803	CLONES_TRBTLML_7__12W_TCR-J_Dep_TCR-V_genomic_1000_ACAGCAGA_merged_2500000.txt	4018	19	0.000380464	TGTGCCAGCAGCTTAGGGCTACTTTACACCGGGGAGCTGTTTTTT	EEEEEEEEEEEEEEEEEEEEEEEEEEEEEEEEEEEEEEEEEEEEE	TRBV11-2*00(283.3),TRBV11-3*00(251.3)		TRBJ2-2*00(240)		522|538|559|0|16||80.0;521|537|558|0|16||80.0		23|43|71|25|45||100.0												TGTGCCAGCAGCTTAGGGCTACTTTACACCGGGGAGCTGTTTTTT	36								CASSLGLLYTGELFF		:::::::::0:-1:16:::::25:-3:45:::	TLML_7_	DNA
804	CLONES_TRBTLML_7__12W_TCR-J_Dep_TCR-V_genomic_1000_ACAGCAGA_merged_2500000.txt	4019	19	0.000380464	TGTGCCAGCAGCCACCCGGGACAGGGTCCCCCTACGCAGTATTTT	EEEEEEEEEEEEEEEEEEEEEEEEEEEEEEEEEEEEEEEEEEEEE	TRBV6-1*00(225),TRBV6-5*00(225),TRBV6-3*00(209),TRBV6-6*00(209),TRBV6-8*00(209)	TRBD1*00(60)	TRBJ2-3*00(205)		516|527|553|0|11||55.0;519|530|556|0|11||55.0;516|527|553|0|11||55.0;516|527|553|0|11||55.0;512|523|549|0|11||55.0	9|21|36|14|26||60.0	28|41|69|32|45||65.0												TGTGCCAGCAGCCACCCGGGACAGGGTCCCCCTACGCAGTATTTT	36								CASSHPGQGPPTQYF		:::::::::0:-6:11:14:3:-3:26:32:-8:45:::	TLML_7_	DNA
805	CLONES_TRBTLML_7__12W_TCR-J_Dep_TCR-V_genomic_1000_ACAGCAGA_merged_2500000.txt	4025	19	0.000380464	TGCAGCGTTGAAGACCGGACTAGGAACACCGGGGAGCTGTTTTTT	EEEEEEEEEEEEEEEEEEEEEEEEEEEEEEEEEEEEEEEEEEEEE	TRBV29-1*00(444.1)	TRBD2*00(35)	TRBJ2-2*00(249.1)		700|714|734|0|14||70.0	17|24|48|16|23||35.0	21|43|71|23|45||110.0												TGCAGCGTTGAAGACCGGACTAGGAACACCGGGGAGCTGTTTTTT	36								CSVEDRTRNTGELFF		:::::::::0:0:14:16:-1:-8:23:23:-1:45:::	TLML_7_	DNA
806	CLONES_TRBTLML_7__12W_TCR-J_Dep_TCR-V_genomic_1000_ACAGCAGA_merged_2500000.txt	4037	19	0.000380464	TGTGCCAGCAGCTTAAGCAGCCCATAACTATGGCTACACCTTC	EEEEEEEEEEEEEEEEEEEEEEEEEEEEEEEEEEEEEEEEEEE	TRBV11-1*00(145),TRBV7-9*00(145),TRBV11-3*00(129),TRBV7-2*00(129)		TRBJ1-2*00(234.2)		531|546|568|0|15||75.0;556|571|593|0|15||75.0;521|536|558|0|15||75.0;580|595|617|0|15||75.0		21|40|68|24|43||95.0												TGTGCCAGCAGCTTAAGCAGCCCATAACTATGGCTACACCTTC	36								CASSLSS_HNYGYTF		:::::::::0:-2:15:::::24:-1:43:::	TLML_7_	DNA
807	CLONES_TRBTLML_7__12W_TCR-J_Dep_TCR-V_genomic_1000_ACAGCAGA_merged_2500000.txt	4038	19	0.000380464	TGTGCCAGCAGCCCCCCATCCGGACACCGGGGAGCTGTTTTTT	EEEEEEEEEEEEEEEEEEEEEEEEEEEEEEEEEEEEEEEEEEE	TRBV5-7*00(215),TRBV5-6*00(199)	TRBD1*00(25)	TRBJ2-2*00(237.5)		551|563|587|0|12||60.0;550|562|586|0|12||60.0	1|6|36|12|17||25.0	23|43|71|23|43||100.0												TGTGCCAGCAGCCCCCCATCCGGACACCGGGGAGCTGTTTTTT	36								CASSPPS_DTGELFF		:::::::::0:-4:12:12:11:-18:17:23:-3:43:::	TLML_7_	DNA
808	CLONES_TRBTLML_7__12W_TCR-J_Dep_TCR-V_genomic_1000_ACAGCAGA_merged_2500000.txt	4050	19	0.000380464	TGTGCCAGTAGTATCGGAGGGGGCGTAAATGGCTACACCTTC	EEEEEEEEEEEEEEEEEEEEEEEEEEEEEEEEEEEEEEEEEE	TRBV19*00(979.9)	TRBD1*00(40)	TRBJ1-2*00(210)		559|573|596|0|14||70.0	17|25|36|17|25||40.0	26|40|68|28|42||70.0												TGTGCCAGTAGTATCGGAGGGGGCGTAAATGGCTACACCTTC	36								CASSIGGGVNGYTF		:::::::::0:-3:14:17:-5:1:25:28:-6:42:::	TLML_7_	DNA
809	CLONES_TRBTLML_7__12W_TCR-J_Dep_TCR-V_genomic_1000_ACAGCAGA_merged_2500000.txt	4051	19	0.000380464	TGTGCCAGCAGCTTGGATCCAGGTGCGGATACGCAGTATTTT	EEEEEEEEEEEEEEEEEEEEEEEEEEEEEEEEEEEEEEEEEE	TRBV5-4*00(549.2)		TRBJ2-3*00(210.7)		549|565|585|0|16||80.0		26|41|69|27|42||75.0												TGTGCCAGCAGCTTGGATCCAGGTGCGGATACGCAGTATTTT	36								CASSLDPGADTQYF		:::::::::0:0:16:::::27:-6:42:::	TLML_7_	DNA
810	CLONES_TRBTLML_7__12W_TCR-J_Dep_TCR-V_genomic_1000_ACAGCAGA_merged_2500000.txt	4052	19	0.000380464	TGTGCCAGCAGCCACCGGGACAGGGGTGACGAGCAGTACTTC	EEEEEEEEEEEEEEEEEEEEEEEEEEEEEEEEEEEEEEEEEE	TRBV3-1*00(210),TRBV3-2*00(210)	TRBD1*00(60)	TRBJ2-7*00(210)		543|557|580|0|14||70.0;543|557|580|0|14||70.0	10|22|36|14|26||60.0	25|39|67|28|42||70.0												TGTGCCAGCAGCCACCGGGACAGGGGTGACGAGCAGTACTTC	36								CASSHRDRGDEQYF		:::::::::0:-3:14:14:2:-2:26:28:-5:42:::	TLML_7_	DNA
811	CLONES_TRBTLML_7__12W_TCR-J_Dep_TCR-V_genomic_1000_ACAGCAGA_merged_2500000.txt	4053	19	0.000380464	TGCGCCAGCAGCTTGGGGGCCCTGTCGGGGGAGCAGTTCTTC	EEEEEEEEEEEEEEEEEEEEEEEEEEEEEEEEEEEEEEEEEE	TRBV5-1*00(499.1)	TRBD1*00(35),TRBD2*00(35)	TRBJ2-1*00(220.8)		554|570|590|0|16||80.0	3|10|36|19|26||35.0;29|36|48|16|23||35.0	30|42|70|30|42||60.0												TGCGCCAGCAGCTTGGGGGCCCTGTCGGGGGAGCAGTTCTTC	36								CASSLGALSGEQFF		:::::::::0:0:16:19:9:-14:26:30:-10:42:::	TLML_7_	DNA
812	CLONES_TRBTLML_7__12W_TCR-J_Dep_TCR-V_genomic_1000_ACAGCAGA_merged_2500000.txt	4072	19	0.000380464	TGTGCCTGGCTACTAGCGGGGGGGCATGAGCAGTTCTTC	EEEEEEEEEEEEEEEEEEEEEEEEEEEEEEEEEEEEEEE	TRBV30*00(733.3)	TRBD2*00(54)	TRBJ2-1*00(210)		787|796|821|0|9||45.0	19|33|48|11|25|SA28G|54.0	28|42|70|25|39||70.0												TGTGCCTGGCTACTAGCGGGGGGGCATGAGCAGTTCTTC	36								CAWLLAGGHEQFF		:::::::::0:-5:9:11:-3:1:25:25:-8:39:::	TLML_7_	DNA
813	CLONES_TRBTLML_7__12W_TCR-J_Dep_TCR-V_genomic_1000_ACAGCAGA_merged_2500000.txt	4079	19	0.000380464	TGTGCCAGCAGTGACTCAGGGGGCTATGGCTACACCTTC	EEEEEEEEEEEEEEEEEEEEEEEEEEEEEEEEEEEEEEE	TRBV6-4*00(629.2)	TRBD1*00(30)	TRBJ1-2*00(210.7)		518|535|555|0|17||85.0	17|23|36|17|23||30.0	24|40|68|23|39||80.0												TGTGCCAGCAGTGACTCAGGGGGCTATGGCTACACCTTC	36								CASSDSGGYGYTF		:::::::::0:0:17:17:-5:-1:23:23:-4:39:::	TLML_7_	DNA
814	CLONES_TRBTLML_7__12W_TCR-J_Dep_TCR-V_genomic_1000_ACAGCAGA_merged_2500000.txt	4080	19	0.000380464	TGTGCCAGCAGCCTTCGACAGAACACTGAAGCTTTCTTT	EEEEEEEEEEEEEEEEEEEEEEEEEEEEEEEEEEEEEEE	TRBV7-2*00(451)		TRBJ1-1*00(130.9)		580|592|617|0|12||60.0		21|40|68|20|39||95.0												TGTGCCAGCAGCCTTCGACAGAACACTGAAGCTTTCTTT	36								CASSLRQNTEAFF		:::::::::0:-5:12:::::20:-1:39:::	TLML_7_	DNA
815	CLONES_TRBTLML_7__12W_TCR-J_Dep_TCR-V_genomic_1000_ACAGCAGA_merged_2500000.txt	4087	19	0.000380464	TGCAGTGCTAGAGCTCCAGGGGGGCACACCATATATTTT	EEEEEEEEEEEEEEEEEEEEEEEEEEEEEEEEEEEEEEE	TRBV20-1*00(383.2)	TRBD1*00(35)	TRBJ1-3*00(208.2)		759|772|793|0|13||65.0	16|23|36|16|23||35.0	28|42|70|25|39||70.0												TGCAGTGCTAGAGCTCCAGGGGGGCACACCATATATTTT	36								CSARAPGGHTIYF		:::::::::0:-1:13:16:-4:-1:23:25:-8:39:::	TLML_7_	DNA
816	CLONES_TRBTLML_7__12W_TCR-J_Dep_TCR-V_genomic_1000_ACAGCAGA_merged_2500000.txt	4099	19	0.000380464	TGTGCCAGTACAGGTCGCGATCAGCCCCAGCATTTT	EEEEEEEEEEEEEEEEEEEEEEEEEEEEEEEEEEEE	TRBV19*00(722.3)		TRBJ1-5*00(225)		559|569|596|0|10||50.0		25|42|70|19|36||85.0												TGTGCCAGTACAGGTCGCGATCAGCCCCAGCATTTT	36								CASTGRDQPQHF		:::::::::0:-7:10:::::19:-5:36:::	TLML_7_	DNA
817	CLONES_TRBTLML_7__12W_TCR-J_Dep_TCR-V_genomic_1000_ACAGCAGA_merged_2500000.txt	4100	19	0.000380464	TGTGCCAGCGGACAGGGCGAAGGACCCCAGCATTTT	EEEEEEEEEEEEEEEEEEEEEEEEEEEEEEEEEEEE	TRBV25-1*00(325)	TRBD1*00(40)	TRBJ1-5*00(193.6)		551|560|588|0|9||45.0	13|21|36|9|17||40.0	30|42|70|24|36||60.0												TGTGCCAGCGGACAGGGCGAAGGACCCCAGCATTTT	36								CASGQGEGPQHF		:::::::::0:-8:9:9:-1:-3:17:24:-10:36:::	TLML_7_	DNA
818	CLONES_TRBTLML_7__12W_TCR-J_Dep_TCR-V_genomic_1000_ACAGCAGA_merged_2500000.txt	4128	18	0.00036044	TGCAGTGCCCTGACAGGACCTTGGGAGACCCAGTACTTCGGGCCAGGCACGCGGCTCCTGGTGCTCGGTGAGCGCGGGCTGCTGGGGCGCGGGCGCGGGCGGCTTGGGTCTGGTTTTTGCGGGGAGTCCCCGGGCTGTGCTCTGGGGCCAACGTCCTGACTTTC	EEEEEEEEEEEEEEEEEEEEEEEEEEEEEEEEEEEEEEEEEEEEEEEEEEEEEEEEEEEEEEEEEEEEEEEEEEEEEEEEEEEEEEEEEEEEEEEEEEEEEEEEEEEEEEEEEEEEEEEEEEEEEEEEEEEEEEEEEEEEEEEEEEEEEEEEEEEEEEEEEEEE	TRBV20-1*00(150)	TRBD1*00(35),TRBD2*00(30)	TRBJ2-6*00(270)		759|767|793|0|8||40.0	19|26|36|83|90||35.0;10|16|48|124|130||30.0	19|45|73|138|164||130.0												TGCAGTGCCCTGACAGGACCTTGGGAGACCCAGTACTTCGGGCCAGGCACGCGGCTCCTGGTGCTCGGTGAGCGCGGGCTGCTGGGGCGCGGGCGCGGGCGGCTTGGGTCTGGTTTTTGCGGGGAGTCCCCGGGCTGTGCTCTGGGGCCAACGTCCTGACTTTC	36								CSALTGPWETQYFGPGTRLLVLGERGL_GARARAAWVWFLRGVPGLCSGANVLTF		:::::::::0:-6:8:83:-7:2:90:138:1:164:::	TLML_7_	DNA
819	CLONES_TRBTLML_7__12W_TCR-J_Dep_TCR-V_genomic_1000_ACAGCAGA_merged_2500000.txt	4133	18	0.00036044	TGTGCCAGCAGCTCTGGGACTAGCGGGGCAAATAACTACAATGAGCAGTTCTTC	EEEEEEEEEEEEEEEEEEEEEEEEEEEEEEEEEEEEEEEEEEEEEEEEEEEEEE	TRBV7-2*00(375)	TRBD2*00(60)	TRBJ2-1*00(235)		580|593|617|0|13||65.0	16|28|48|15|27||60.0	23|42|70|35|54||95.0												TGTGCCAGCAGCTCTGGGACTAGCGGGGCAAATAACTACAATGAGCAGTTCTTC	36								CASSSGTSGANNYNEQFF		:::::::::0:-4:13:15:0:-4:27:35:-3:54:::	TLML_7_	DNA
820	CLONES_TRBTLML_7__12W_TCR-J_Dep_TCR-V_genomic_1000_ACAGCAGA_merged_2500000.txt	4137	18	0.00036044	TGTGCCAGCAGTTCAAACCTAGGACTAGCGGGGGGAAATGAGCAGTTCTTC	EEEEEEEEEEEEEEEEEEEEEEEEEEEEEEEEEEEEEEEEEEEEEEEEEEE	TRBV27*00(254)	TRBD2*00(55)	TRBJ2-1*00(212)		556|569|593|0|13||65.0	17|28|48|21|32||55.0	27|42|70|36|51||75.0												TGTGCCAGCAGTTCAAACCTAGGACTAGCGGGGGGAAATGAGCAGTTCTTC	36								CASSSNLGLAGGNEQFF		:::::::::0:-4:13:21:-1:-4:32:36:-7:51:::	TLML_7_	DNA
821	CLONES_TRBTLML_7__12W_TCR-J_Dep_TCR-V_genomic_1000_ACAGCAGA_merged_2500000.txt	4141	18	0.00036044	TGTGCCAGTAGTATCTTAAGGGGACAGGGGGACTATGGCTACACCTTC	EEEEEEEEEEEEEEEEEEEEEEEEEEEEEEEEEEEEEEEEEEEEEEEE	TRBV19*00(284.4)	TRBD1*00(55)	TRBJ1-2*00(224)		559|573|596|0|14||70.0	12|23|36|20|31||55.0	23|40|68|31|48||85.0												TGTGCCAGTAGTATCTTAAGGGGACAGGGGGACTATGGCTACACCTTC	36								CASSILRGQGDYGYTF		:::::::::0:-3:14:20:0:-1:31:31:-3:48:::	TLML_7_	DNA
822	CLONES_TRBTLML_7__12W_TCR-J_Dep_TCR-V_genomic_1000_ACAGCAGA_merged_2500000.txt	4142	18	0.00036044	TGTGCCAGCGACCGGCGGGACAGGGGGCCGGGCACTGAAGCTTTCTTT	EEEEEEEEEEEEEEEEEEEEEEEEEEEEEEEEEEEEEEEEEEEEEEEE	TRBV6-6*00(1038.7)	TRBD1*00(65)	TRBJ1-1*00(220)		516|525|553|0|9||45.0	11|24|36|15|28||65.0	24|40|68|32|48||80.0												TGTGCCAGCGACCGGCGGGACAGGGGGCCGGGCACTGAAGCTTTCTTT	36								CASDRRDRGPGTEAFF		:::::::::0:-8:9:15:1:0:28:32:-4:48:::	TLML_7_	DNA
823	CLONES_TRBTLML_7__12W_TCR-J_Dep_TCR-V_genomic_1000_ACAGCAGA_merged_2500000.txt	4143	18	0.00036044	TGTGCCAGCAGCCCGGGGATAACAGGGATTATCGAAAAACTGTTTTTT	EEEEEEEEEEEEEEEEEEEEEEEEEEEEEEEEEEEEEEEEEEEEEEEE	TRBV7-9*00(450)	TRBD1*00(30)	TRBJ1-4*00(215)		556|568|593|0|12||60.0	15|21|36|21|27||30.0	28|43|71|33|48||75.0												TGTGCCAGCAGCCCGGGGATAACAGGGATTATCGAAAAACTGTTTTTT	36								CASSPGITGIIEKLFF		:::::::::0:-5:12:21:-3:-3:27:33:-8:48:::	TLML_7_	DNA
824	CLONES_TRBTLML_7__12W_TCR-J_Dep_TCR-V_genomic_1000_ACAGCAGA_merged_2500000.txt	4146	18	0.00036044	TGCGCCAGCAGCCACCCTCTAGGGACGGGGGTTTATGAAGCTTTCTTT	EEEEEEEEEEEEEEEEEEEEEEEEEEEEEEEEEEEEEEEEEEEEEEEE	TRBV4-1*00(571.2)	TRBD1*00(34)	TRBJ1-1*00(168)		537|551|574|0|14||70.0	12|22|36|21|31|SA17G|34.0	27|40|68|35|48||65.0												TGCGCCAGCAGCCACCCTCTAGGGACGGGGGTTTATGAAGCTTTCTTT	36								CASSHPLGTGVYEAFF		:::::::::0:-3:14:21:0:-2:31:35:-7:48:::	TLML_7_	DNA
825	CLONES_TRBTLML_7__12W_TCR-J_Dep_TCR-V_genomic_1000_ACAGCAGA_merged_2500000.txt	4147	18	0.00036044	TGCAGCGTCCCCGGGACAGGGGGTGGTGGGGCCAACGTCCTGACTTTC	EEEEEEEEEEEEEEEEEEEEEEEEEEEEEEEEEEEEEEEEEEEEEEEE	TRBV29-1*00(97)	TRBD1*00(70)	TRBJ2-6*00(250)		700|708|734|0|8||40.0	9|23|36|9|23||70.0	23|45|73|26|48||110.0												TGCAGCGTCCCCGGGACAGGGGGTGGTGGGGCCAACGTCCTGACTTTC	36								CSVPGTGGGGANVLTF		:::::::::0:-6:8:9:3:-1:23:26:-3:48:::	TLML_7_	DNA
826	CLONES_TRBTLML_7__12W_TCR-J_Dep_TCR-V_genomic_1000_ACAGCAGA_merged_2500000.txt	4158	18	0.00036044	TGTGCCACCAGCTTTCCACAAGGAGGCAACACTGAAGCTTTCTTT	EEEEEEEEEEEEEEEEEEEEEEEEEEEEEEEEEEEEEEEEEEEEE	TRBV15*00(763.1)	TRBD2*00(25)	TRBJ1-1*00(210)		552|564|589|0|12||60.0	26|31|48|21|26||25.0	22|40|68|27|45||90.0												TGTGCCACCAGCTTTCCACAAGGAGGCAACACTGAAGCTTTCTTT	36								CATSFPQGGNTEAFF		:::::::::0:-5:12:21:-10:-1:26:27:-2:45:::	TLML_7_	DNA
827	CLONES_TRBTLML_7__12W_TCR-J_Dep_TCR-V_genomic_1000_ACAGCAGA_merged_2500000.txt	4159	18	0.00036044	TGTGCCAGCATTACGGACAGGGGGAGAGCCGGGGAGCTGTTTTTT	EEEEEEEEEEEEEEEEEEEEEEEEEEEEEEEEEEEEEEEEEEEEE	TRBV6-1*00(573.6)	TRBD1*00(50)	TRBJ2-2*00(219.7)		516|526|553|0|10||50.0	13|23|36|14|24||50.0	26|43|71|28|45||85.0												TGTGCCAGCATTACGGACAGGGGGAGAGCCGGGGAGCTGTTTTTT	36								CASITDRGRAGELFF		:::::::::0:-7:10:14:-1:-1:24:28:-6:45:::	TLML_7_	DNA
828	CLONES_TRBTLML_7__12W_TCR-J_Dep_TCR-V_genomic_1000_ACAGCAGA_merged_2500000.txt	4160	18	0.00036044	TGTGCCAGCAGTCCATGGACAGGGGGCGGGCAGCCCCAGCATTTT	EEEEEEEEEEEEEEEEEEEEEEEEEEEEEEEEEEEEEEEEEEEEE	TRBV12-3*00(815),TRBV12-4*00(815)	TRBD1*00(60)	TRBJ1-5*00(215)		530|542|567|0|12||60.0;530|542|567|0|12||60.0	13|25|36|16|28||60.0	27|42|70|30|45||75.0												TGTGCCAGCAGTCCATGGACAGGGGGCGGGCAGCCCCAGCATTTT	36								CASSPWTGGGQPQHF		:::::::::0:-5:12:16:-1:1:28:30:-7:45:::	TLML_7_	DNA
829	CLONES_TRBTLML_7__12W_TCR-J_Dep_TCR-V_genomic_1000_ACAGCAGA_merged_2500000.txt	4161	18	0.00036044	TGTGCCAGCAGTGAACGTCCAGGGAAATCCTACGAGCAGTACTTC	EEEEEEEEEEEEEEEEEEEEEEEEEEEEEEEEEEEEEEEEEEEEE	TRBV6-1*00(539.1)	TRBD1*00(29),TRBD2*00(29)	TRBJ2-7*00(227.3)		516|531|553|0|15||75.0	7|16|36|16|25|SC11A|29.0;11|20|48|16|25|SC15A|29.0	21|39|67|27|45||90.0												TGTGCCAGCAGTGAACGTCCAGGGAAATCCTACGAGCAGTACTTC	36								CASSERPGKSYEQYF		:::::::::0:-2:15:16:5:-8:25:27:-1:45:::	TLML_7_	DNA
830	CLONES_TRBTLML_7__12W_TCR-J_Dep_TCR-V_genomic_1000_ACAGCAGA_merged_2500000.txt	4162	18	0.00036044	TGTGCCAGCAGCTTCAGCGGGGACTCCTACAATGAGCAGTTCTTC	EEEEEEEEEEEEEEEEEEEEEEEEEEEEEEEEEEEEEEEEEEEEE	TRBV7-8*00(160),TRBV11-2*00(144),TRBV11-3*00(144),TRBV7-2*00(144),TRBV7-3*00(144)	TRBD2*00(30)	TRBJ2-1*00(250)		567|581|604|0|14||70.0;522|536|559|0|14||70.0;521|535|558|0|14||70.0;580|594|617|0|14||70.0;540|554|577|0|14||70.0	22|28|48|15|21||30.0	20|42|70|23|45||110.0												TGTGCCAGCAGCTTCAGCGGGGACTCCTACAATGAGCAGTTCTTC	36								CASSFSGDSYNEQFF		:::::::::0:-3:14:15:-6:-4:21:23:0:45:::	TLML_7_	DNA
831	CLONES_TRBTLML_7__12W_TCR-J_Dep_TCR-V_genomic_1000_ACAGCAGA_merged_2500000.txt	4163	18	0.00036044	TGTGCCAGCAGCTCACGGACAGGTGACAACTATGGCTACACCTTC	EEEEEEEEEEEEEEEEEEEEEEEEEEEEEEEEEEEEEEEEEEEEE	TRBV7-2*00(538.9)	TRBD1*00(35)	TRBJ1-2*00(226.8)		580|593|617|0|13||65.0	13|20|36|16|23||35.0	22|40|68|27|45||90.0												TGTGCCAGCAGCTCACGGACAGGTGACAACTATGGCTACACCTTC	36								CASSSRTGDNYGYTF		:::::::::0:-4:13:16:-1:-4:23:27:-2:45:::	TLML_7_	DNA
832	CLONES_TRBTLML_7__12W_TCR-J_Dep_TCR-V_genomic_1000_ACAGCAGA_merged_2500000.txt	4164	18	0.00036044	TGTGCCAGCAGCGCAGCGGGAGCCGTCACAGATACGCAGTATTTT	EEEEEEEEEEEEEEEEEEEEEEEEEEEEEEEEEEEEEEEEEEEEE	TRBV6-4*00(763)	TRBD2*00(40)	TRBJ2-3*00(234)		518|529|555|0|11||55.0	22|30|48|14|22||40.0	22|41|69|26|45||95.0												TGTGCCAGCAGCGCAGCGGGAGCCGTCACAGATACGCAGTATTTT	36								CASSAAGAVTDTQYF		:::::::::0:-6:11:14:-6:-2:22:26:-2:45:::	TLML_7_	DNA
833	CLONES_TRBTLML_7__12W_TCR-J_Dep_TCR-V_genomic_1000_ACAGCAGA_merged_2500000.txt	4165	18	0.00036044	TGTGCCAGCAGCAAAGAGGGAGGGGGAAAGGATGGCTACACCTTC	EEEEEEEEEEEEEEEEEEEEEEEEEEEEEEEEEEEEEEEEEEEEE	TRBV21-1*00(1141.8)	TRBD2*00(35),TRBD1*00(30)	TRBJ1-2*00(210)		544|560|581|0|16||80.0	25|32|48|17|24||35.0;17|23|36|20|26||30.0	26|40|68|31|45||70.0												TGTGCCAGCAGCAAAGAGGGAGGGGGAAAGGATGGCTACACCTTC	36								CASSKEGGGKDGYTF		:::::::::0:-1:16:17:-9:0:24:31:-6:45:::	TLML_7_	DNA
834	CLONES_TRBTLML_7__12W_TCR-J_Dep_TCR-V_genomic_1000_ACAGCAGA_merged_2500000.txt	4184	18	0.00036044	TGTGCCAGCTCACGAAGCACTGGGAACTATGGCTACACCTTC	EEEEEEEEEEEEEEEEEEEEEEEEEEEEEEEEEEEEEEEEEE	TRBV18*00(386.2)		TRBJ1-2*00(229.1)		702|715|739|0|13||65.0		22|40|68|24|42||90.0												TGTGCCAGCTCACGAAGCACTGGGAACTATGGCTACACCTTC	36								CASSRSTGNYGYTF		:::::::::0:-4:13:::::24:-2:42:::	TLML_7_	DNA
835	CLONES_TRBTLML_7__12W_TCR-J_Dep_TCR-V_genomic_1000_ACAGCAGA_merged_2500000.txt	4185	18	0.00036044	TGTGCCAGCAGCTTGCGAGCAACTAATGAAAAACTGTTTTTT	EEEEEEEEEEEEEEEEEEEEEEEEEEEEEEEEEEEEEEEEEE	TRBV5-5*00(639.1),TRBV5-7*00(559.1)		TRBJ1-4*00(260)		549|564|585|0|15||75.0;551|566|587|0|15||75.0		19|43|71|18|42||120.0												TGTGCCAGCAGCTTGCGAGCAACTAATGAAAAACTGTTTTTT	36								CASSLRATNEKLFF		:::::::::0:-1:15:::::18:1:42:::	TLML_7_	DNA
836	CLONES_TRBTLML_7__12W_TCR-J_Dep_TCR-V_genomic_1000_ACAGCAGA_merged_2500000.txt	4186	18	0.00036044	TGTGCCAGCAGCTGGGGAGGGCACGGGAACGAGCAGTACTTC	EEEEEEEEEEEEEEEEEEEEEEEEEEEEEEEEEEEEEEEEEE	TRBV7-6*00(395),TRBV7-7*00(363)	TRBD2*00(40)	TRBJ2-7*00(210)		576|589|613|0|13||65.0;585|598|622|0|13||65.0	25|33|48|14|22||40.0	25|39|67|28|42||70.0												TGTGCCAGCAGCTGGGGAGGGCACGGGAACGAGCAGTACTTC	36								CASSWGGHGNEQYF		:::::::::0:-4:13:14:-9:1:22:28:-5:42:::	TLML_7_	DNA
837	CLONES_TRBTLML_7__12W_TCR-J_Dep_TCR-V_genomic_1000_ACAGCAGA_merged_2500000.txt	4212	18	0.00036044	TGTGCCAGCAGTTACTCTTCGGGGTCTGAAGCTTTCTTT	EEEEEEEEEEEEEEEEEEEEEEEEEEEEEEEEEEEEEEE	TRBV6-5*00(170),TRBV6-6*00(170),TRBV6-4*00(154)		TRBJ1-1*00(209.1)		519|536|556|0|17||85.0;516|533|553|0|17||85.0;518|535|555|0|17|SG530T|69.0		26|40|68|25|39||70.0												TGTGCCAGCAGTTACTCTTCGGGGTCTGAAGCTTTCTTT	36								CASSYSSGSEAFF		:::::::::0:0:17:::::25:-6:39:::	TLML_7_	DNA
838	CLONES_TRBTLML_7__12W_TCR-J_Dep_TCR-V_genomic_1000_ACAGCAGA_merged_2500000.txt	4213	18	0.00036044	TGTGCCAGCAGCTTGACGGAGGATGTACAAGCTTTCTTT	EEEEEEEEEEEEEEEEEEEEEEEEEEEEEEEEEEEEEEE	TRBV5-5*00(1008.9),TRBV5-7*00(912.9)	TRBD2*00(25)	TRBJ1-1*00(195)		549|564|585|0|15||75.0;551|566|587|0|15||75.0	26|31|48|17|22||25.0	29|40|68|28|39||55.0												TGTGCCAGCAGCTTGACGGAGGATGTACAAGCTTTCTTT	36								CASSLTEDVQAFF		:::::::::0:-1:15:17:-10:-1:22:28:-9:39:::	TLML_7_	DNA
839	CLONES_TRBTLML_7__12W_TCR-J_Dep_TCR-V_genomic_1000_ACAGCAGA_merged_2500000.txt	4214	18	0.00036044	TGTGCCAGCAATAACTAGCGGGAGGAGACCCAGTACTTC	EEEEEEEEEEEEEEEEEEEEEEEEEEEEEEEEEEEEEEE	TRBV7-3*00(728.9)	TRBD2*00(55)	TRBJ2-5*00(213.9)		540|550|577|0|10||50.0	19|30|48|13|24||55.0	25|40|68|24|39||75.0												TGTGCCAGCAATAACTAGCGGGAGGAGACCCAGTACTTC	36								CASNN*REETQYF		:::::::::0:-7:10:13:-3:-2:24:24:-5:39:::	TLML_7_	DNA
840	CLONES_TRBTLML_7__12W_TCR-J_Dep_TCR-V_genomic_1000_ACAGCAGA_merged_2500000.txt	4216	18	0.00036044	TGCAGCGTTCAGACCGACGGGGGCGGGGAGCTGTTTTTT	EEEEEEEEEEEEEEEEEEEEEEEEEEEEEEEEEEEEEEE	TRBV29-1*00(1217.7)	TRBD1*00(25)	TRBJ2-2*00(214)		700|709|734|0|9||45.0	18|23|36|18|23||25.0	27|43|71|23|39||80.0												TGCAGCGTTCAGACCGACGGGGGCGGGGAGCTGTTTTTT	36								CSVQTDGGGELFF		:::::::::0:-5:9:18:-6:-1:23:23:-7:39:::	TLML_7_	DNA
841	CLONES_TRBTLML_7__12W_TCR-J_Dep_TCR-V_genomic_1000_ACAGCAGA_merged_2500000.txt	4231	18	0.00036044	TGTGCCGGGGGGATTGGCAATCAGCCCCAGCATTTT	EEEEEEEEEEEEEEEEEEEEEEEEEEEEEEEEEEEE	TRBV19*00(230)	TRBD1*00(25)	TRBJ1-5*00(240)		559|565|596|0|6||30.0	18|23|36|6|11||25.0	22|42|70|16|36||100.0												TGTGCCGGGGGGATTGGCAATCAGCCCCAGCATTTT	36								CAGGIGNQPQHF		:::::::::0:-11:6:6:-6:-1:11:16:-2:36:::	TLML_7_	DNA
842	CLONES_TRBTLML_7__12W_TCR-J_Dep_TCR-V_genomic_1000_ACAGCAGA_merged_2500000.txt	4233	18	0.00036044	TGTGCCAGCAGCCAAGGAGATCAGCCCCAGCATTTT	EEEEEEEEEEEEEEEEEEEEEEEEEEEEEEEEEEEE	TRBV3-1*00(1220.6)		TRBJ1-5*00(225)		543|559|580|0|16||80.0		25|42|70|19|36||85.0												TGTGCCAGCAGCCAAGGAGATCAGCCCCAGCATTTT	36								CASSQGDQPQHF		:::::::::0:-1:16:::::19:-5:36:::	TLML_7_	DNA
843	CLONES_TRBTLML_7__12W_TCR-J_Dep_TCR-V_genomic_1000_ACAGCAGA_merged_2500000.txt	4235	18	0.00036044	TGCAGCGGATTCCGGACAACCGATCTAGCTTTCTTT	EEEEEEEEEEEEEEEEEEEEEEEEEEEEEEEEEEEE	TRBV29-1*00(828.1)	TRBD1*00(25)	TRBJ1-1*00(189.1)		700|707|734|0|7||35.0	13|18|36|13|18||25.0	30|40|68|26|36||50.0												TGCAGCGGATTCCGGACAACCGATCTAGCTTTCTTT	36								CSGFRTTDLAFF		:::::::::0:-7:7:13:-1:-6:18:26:-10:36:::	TLML_7_	DNA
844	CLONES_TRBTLML_7__12W_TCR-J_Dep_TCR-V_genomic_1000_ACAGCAGA_merged_2500000.txt	4243	18	0.00036044	TGTGCCTGGGACAGGGATCGGGAGCAGTACTTC	EEEEEEEEEEEEEEEEEEEEEEEEEEEEEEEEE	TRBV30*00(289.1)	TRBD1*00(35)	TRBJ2-7*00(198.2)		787|796|821|0|9||45.0	14|21|36|9|16||35.0	27|39|67|21|33||60.0												TGTGCCTGGGACAGGGATCGGGAGCAGTACTTC	36								CAWDRDREQYF		:::::::::0:-5:9:9:-2:-3:16:21:-7:33:::	TLML_7_	DNA
845	CLONES_TRBTLML_7__12W_TCR-J_Dep_TCR-V_genomic_1000_ACAGCAGA_merged_2500000.txt	4264	17	0.000340415	TGTGCCAGCAGCCTCCGACCAGTCCAGGGGTAGCACAGATACGCAGTATTTT	EEEEEEEEEEEEEEEEEEEEEEEEEEEEEEEEEEEEEEEEEEEEEEEEEEEE	TRBV3-2*00(822.2)	TRBD1*00(30),TRBD2*00(29)	TRBJ2-3*00(250)		543|556|580|0|13||65.0	16|22|36|24|30||30.0;10|19|48|20|29|SC15A|29.0	19|41|69|30|52||110.0												TGTGCCAGCAGCCTCCGACCAGTCCAGGGGTAGCACAGATACGCAGTATTTT	36								CASSLRPVQ_GSTDTQYF		:::::::::0:-4:13:24:-4:-2:30:30:1:52:::	TLML_7_	DNA
846	CLONES_TRBTLML_7__12W_TCR-J_Dep_TCR-V_genomic_1000_ACAGCAGA_merged_2500000.txt	4265	17	0.000340415	TGTGCCAGTAGTATACGCAACGGGGGGACAGGGTTTACTGAAGCTTTCTTT	EEEEEEEEEEEEEEEEEEEEEEEEEEEEEEEEEEEEEEEEEEEEEEEEEEE	TRBV19*00(975.7)	TRBD1*00(45)	TRBJ1-1*00(212.9)		559|574|596|0|15||75.0	12|21|36|24|33||45.0	25|40|68|36|51||75.0												TGTGCCAGTAGTATACGCAACGGGGGGACAGGGTTTACTGAAGCTTTCTTT	36								CASSIRNGGTGFTEAFF		:::::::::0:-2:15:24:0:-3:33:36:-5:51:::	TLML_7_	DNA
847	CLONES_TRBTLML_7__12W_TCR-J_Dep_TCR-V_genomic_1000_ACAGCAGA_merged_2500000.txt	4268	17	0.000340415	TGCAGTGCTGCTCCAAGGGACTCCAGACCTAGCACAGATACGCAGTATTTT	EEEEEEEEEEEEEEEEEEEEEEEEEEEEEEEEEEEEEEEEEEEEEEEEEEE	TRBV20-1*00(368)	TRBD2*00(30)	TRBJ2-3*00(255)		759|768|793|0|9||45.0	16|22|48|16|22||30.0	18|41|69|28|51||115.0												TGCAGTGCTGCTCCAAGGGACTCCAGACCTAGCACAGATACGCAGTATTTT	36								CSAAPRDSRPSTDTQYF		:::::::::0:-5:9:16:0:-10:22:28:2:51:::	TLML_7_	DNA
848	CLONES_TRBTLML_7__12W_TCR-J_Dep_TCR-V_genomic_1000_ACAGCAGA_merged_2500000.txt	4269	17	0.000340415	TGTGCCAGTAGTAAACTTCCGGACAGGACAGGACCTATGGCTACACCTTC	EEEEEEEEEEEEEEEEEEEEEEEEEEEEEEEEEEEEEEEEEEEEEEEEEE	TRBV19*00(869.1)	TRBD1*00(35)	TRBJ1-2*00(200)		559|572|596|0|13||65.0	13|20|36|20|27||35.0	24|40|68|34|50||80.0												TGTGCCAGTAGTAAACTTCCGGACAGGACAGGACCTATGGCTACACCTTC	36								CASSKLPD_DRTYGYTF		:::::::::0:-4:13:20:-1:-4:27:34:-4:50:::	TLML_7_	DNA
849	CLONES_TRBTLML_7__12W_TCR-J_Dep_TCR-V_genomic_1000_ACAGCAGA_merged_2500000.txt	4270	17	0.000340415	TGTGCCAGCACCGAAGAAGGGGGAGGGCTAGCACAGATACGCAGTATTTT	EEEEEEEEEEEEEEEEEEEEEEEEEEEEEEEEEEEEEEEEEEEEEEEEEE	TRBV27*00(528.9)	TRBD1*00(30),TRBD2*00(30)	TRBJ2-3*00(260)		556|566|593|0|10||50.0	17|23|36|17|23||30.0;25|31|48|20|26||30.0	17|41|69|26|50||120.0												TGTGCCAGCACCGAAGAAGGGGGAGGGCTAGCACAGATACGCAGTATTTT	36								CASTEEGG_ASTDTQYF		:::::::::0:-7:10:17:-5:-1:23:26:3:50:::	TLML_7_	DNA
850	CLONES_TRBTLML_7__12W_TCR-J_Dep_TCR-V_genomic_1000_ACAGCAGA_merged_2500000.txt	4277	17	0.000340415	TGTGCCAGCAGCCCAAGACTAGCGGGGGCCGGGGATACGCAGTATTTT	EEEEEEEEEEEEEEEEEEEEEEEEEEEEEEEEEEEEEEEEEEEEEEEE	TRBV9*00(615)	TRBD2*00(50)	TRBJ2-3*00(185)		559|571|595|0|12||60.0	18|28|48|16|26||50.0	26|41|69|33|48||75.0												TGTGCCAGCAGCCCAAGACTAGCGGGGGCCGGGGATACGCAGTATTTT	36								CASSPRLAGAGDTQYF		:::::::::0:-4:12:16:-2:-4:26:33:-6:48:::	TLML_7_	DNA
851	CLONES_TRBTLML_7__12W_TCR-J_Dep_TCR-V_genomic_1000_ACAGCAGA_merged_2500000.txt	4278	17	0.000340415	TGTGCCAGCAGCGGACTAGCGGGGGGGAGCACAGATACGCAGTATTTT	EEEEEEEEEEEEEEEEEEEEEEEEEEEEEEEEEEEEEEEEEEEEEEEE	TRBV7-2*00(1250.9)	TRBD2*00(59)	TRBJ2-3*00(170)		580|592|617|0|12||60.0	17|32|48|12|27|SA28G|59.0	20|41|69|27|48||105.0												TGTGCCAGCAGCGGACTAGCGGGGGGGAGCACAGATACGCAGTATTTT	36								CASSGLAGGSTDTQYF		:::::::::0:-5:12:12:-1:0:27:27:0:48:::	TLML_7_	DNA
852	CLONES_TRBTLML_7__12W_TCR-J_Dep_TCR-V_genomic_1000_ACAGCAGA_merged_2500000.txt	4296	17	0.000340415	TGTGCCAGCAGCCAAGAAAGGGGGTGGACCGGGGAGCTGTTTTTT	EEEEEEEEEEEEEEEEEEEEEEEEEEEEEEEEEEEEEEEEEEEEE	TRBV14*00(1131)	TRBD1*00(30)	TRBJ2-2*00(230)		516|533|553|0|17||85.0	17|23|36|18|24||30.0	25|43|71|27|45||90.0												TGTGCCAGCAGCCAAGAAAGGGGGTGGACCGGGGAGCTGTTTTTT	36								CASSQERGWTGELFF		:::::::::0:0:17:18:-5:-1:24:27:-5:45:::	TLML_7_	DNA
853	CLONES_TRBTLML_7__12W_TCR-J_Dep_TCR-V_genomic_1000_ACAGCAGA_merged_2500000.txt	4300	17	0.000340415	TGCGCCAGCAGCTTGGGGCAGGGGGCCTACAATGAGCAGTTCTTC	EEEEEEEEEEEEEEEEEEEEEEEEEEEEEEEEEEEEEEEEEEEEE	TRBV5-1*00(609.1)	TRBD1*00(35)	TRBJ2-1*00(239.1)		554|570|590|0|16||80.0	16|23|36|18|25||35.0	22|42|70|25|45||100.0												TGCGCCAGCAGCTTGGGGCAGGGGGCCTACAATGAGCAGTTCTTC	36								CASSLGQGAYNEQFF		:::::::::0:0:16:18:-4:-1:25:25:-2:45:::	TLML_7_	DNA
854	CLONES_TRBTLML_7__12W_TCR-J_Dep_TCR-V_genomic_1000_ACAGCAGA_merged_2500000.txt	4313	17	0.000340415	TGTGCCAGCAGCTCCTAGCGGCCTCTACAATGAGCAGTTCTTC	EEEEEEEEEEEEEEEEEEEEEEEEEEEEEEEEEEEEEEEEEEE	TRBV11-2*00(339.1),TRBV11-3*00(307.1)	TRBD2*00(35)	TRBJ2-1*00(234.1)		522|535|559|0|13||65.0;521|534|558|0|13||65.0	20|27|48|14|21||35.0	23|42|70|24|43||95.0												TGTGCCAGCAGCTCCTAGCGGCCTCTACAATGAGCAGTTCTTC	36								CASSS*R_LYNEQFF		:::::::::0:-4:13:14:-4:-5:21:24:-3:43:::	TLML_7_	DNA
855	CLONES_TRBTLML_7__12W_TCR-J_Dep_TCR-V_genomic_1000_ACAGCAGA_merged_2500000.txt	4322	17	0.000340415	TGTGCCACCAGCAGAGAAATCCAGGGGGATGGCTACACCTTC	EEEEEEEEEEEEEEEEEEEEEEEEEEEEEEEEEEEEEEEEEE	TRBV15*00(96.1)	TRBD1*00(35)	TRBJ1-2*00(210)		552|569|589|0|17||85.0	16|23|36|21|28||35.0	26|40|68|28|42||70.0												TGTGCCACCAGCAGAGAAATCCAGGGGGATGGCTACACCTTC	36								CATSREIQGDGYTF		:::::::::0:0:17:21:-4:-1:28:28:-6:42:::	TLML_7_	DNA
856	CLONES_TRBTLML_7__12W_TCR-J_Dep_TCR-V_genomic_1000_ACAGCAGA_merged_2500000.txt	4323	17	0.000340415	TGTGCCAGCGGGACTAGCGTCCTACAAGAGACCCAGTACTTC	EEEEEEEEEEEEEEEEEEEEEEEEEEEEEEEEEEEEEEEEEE	TRBV6-5*00(280),TRBV6-1*00(248)	TRBD2*00(50)	TRBJ2-5*00(230)		519|528|556|0|9||45.0;516|525|553|0|9||45.0	16|26|48|9|19||50.0	22|40|68|24|42||90.0												TGTGCCAGCGGGACTAGCGTCCTACAAGAGACCCAGTACTTC	36								CASGTSVLQETQYF		:::::::::0:-8:9:9:0:-6:19:24:-2:42:::	TLML_7_	DNA
857	CLONES_TRBTLML_7__12W_TCR-J_Dep_TCR-V_genomic_1000_ACAGCAGA_merged_2500000.txt	4324	17	0.000340415	TGTGCCAGCAGCCGGGGACAGGGATTTTACGAGCAGTACTTC	EEEEEEEEEEEEEEEEEEEEEEEEEEEEEEEEEEEEEEEEEE	TRBV6-2*00(875.3),TRBV6-3*00(875.3)	TRBD1*00(45)	TRBJ2-7*00(215)		516|527|553|0|11||55.0;516|527|553|0|11||55.0	12|21|36|14|23||45.0	24|39|67|27|42||75.0												TGTGCCAGCAGCCGGGGACAGGGATTTTACGAGCAGTACTTC	36								CASSRGQGFYEQYF		:::::::::0:-6:11:14:0:-3:23:27:-4:42:::	TLML_7_	DNA
858	CLONES_TRBTLML_7__12W_TCR-J_Dep_TCR-V_genomic_1000_ACAGCAGA_merged_2500000.txt	4341	17	0.000340415	TGTGCCAGCAGCAGGCGGGGTCAACTATGGCTACACCTTC	EEEEEEEEEEEEEEEEEEEEEEEEEEEEEEEEEEEEEEEE	TRBV21-1*00(511.2)	TRBD2*00(25)	TRBJ1-2*00(229.1)		544|557|581|0|13||65.0	23|28|48|14|19||25.0	22|40|68|22|40||90.0												TGTGCCAGCAGCAGGCGGGGTCAACTATGGCTACACCTTC	36								CASSRRG_NYGYTF		:::::::::0:-4:13:14:-7:-4:19:22:-2:40:::	TLML_7_	DNA
859	CLONES_TRBTLML_7__12W_TCR-J_Dep_TCR-V_genomic_1000_ACAGCAGA_merged_2500000.txt	4351	17	0.000340415	TGTGCCAGCAGTGGGGGCTTTGACACTGAAGCTTTCTTT	EEEEEEEEEEEEEEEEEEEEEEEEEEEEEEEEEEEEEEE	TRBV9*00(226.1)	TRBD1*00(30)	TRBJ1-1*00(98)		559|570|595|0|11||55.0	18|24|36|12|18||30.0	23|40|68|22|39||85.0												TGTGCCAGCAGTGGGGGCTTTGACACTGAAGCTTTCTTT	36								CASSGGFDTEAFF		:::::::::0:-5:11:12:-6:0:18:22:-3:39:::	TLML_7_	DNA
860	CLONES_TRBTLML_7__12W_TCR-J_Dep_TCR-V_genomic_1000_ACAGCAGA_merged_2500000.txt	4352	17	0.000340415	TGTGCCAGCAGCTTGGGGGGCCCGTACGAGCAGTACTTC	EEEEEEEEEEEEEEEEEEEEEEEEEEEEEEEEEEEEEEE	TRBV5-6*00(260),TRBV5-5*00(244),TRBV5-7*00(244)	TRBD2*00(30)	TRBJ2-7*00(215)		550|566|586|0|16||80.0;549|565|585|0|16||80.0;551|567|587|0|16||80.0	29|35|48|17|23||30.0	24|39|67|24|39||75.0												TGTGCCAGCAGCTTGGGGGGCCCGTACGAGCAGTACTTC	36								CASSLGGPYEQYF		:::::::::0:0:16:17:-13:3:23:24:-4:39:::	TLML_7_	DNA
861	CLONES_TRBTLML_7__12W_TCR-J_Dep_TCR-V_genomic_1000_ACAGCAGA_merged_2500000.txt	4353	17	0.000340415	TGTGCCAGCAGCACTGGGACTATCAATGAGCAGTTCTTC	EEEEEEEEEEEEEEEEEEEEEEEEEEEEEEEEEEEEEEE	TRBV7-3*00(497)	TRBD2*00(35)	TRBJ2-1*00(131.1)		540|552|577|0|12||60.0	16|23|48|15|22||35.0	26|42|70|23|39||80.0												TGTGCCAGCAGCACTGGGACTATCAATGAGCAGTTCTTC	36								CASSTGTINEQFF		:::::::::0:-5:12:15:0:-9:22:23:-6:39:::	TLML_7_	DNA
862	CLONES_TRBTLML_7__12W_TCR-J_Dep_TCR-V_genomic_1000_ACAGCAGA_merged_2500000.txt	4361	17	0.000340415	TGCAGCGTTGAAGATGGGACTGGAAACACCATATATTTT	EEEEEEEEEEEEEEEEEEEEEEEEEEEEEEEEEEEEEEE	TRBV29-1*00(1256.7)		TRBJ1-3*00(218)		700|715|734|0|15||75.0		22|42|70|19|39||100.0												TGCAGCGTTGAAGATGGGACTGGAAACACCATATATTTT	36								CSVEDGTGNTIYF		:::::::::0:1:15:::::19:-2:39:::	TLML_7_	DNA
863	CLONES_TRBTLML_7__12W_TCR-J_Dep_TCR-V_genomic_1000_ACAGCAGA_merged_2500000.txt	4372	17	0.000340415	TGTGCCACTCGTGGCAGTAAACTATGGCTACACCTTC	EEEEEEEEEEEEEEEEEEEEEEEEEEEEEEEEEEEEE	TRBV24-1*00(220)		TRBJ1-2*00(228.9)		559|567|597|0|8||40.0		22|40|68|19|37||90.0												TGTGCCACTCGTGGCAGTAAACTATGGCTACACCTTC	36								CATRGS_NYGYTF		:::::::::0:-10:8:::::19:-2:37:::	TLML_7_	DNA
864	CLONES_TRBTLML_7__12W_TCR-J_Dep_TCR-V_genomic_1000_ACAGCAGA_merged_2500000.txt	4379	17	0.000340415	TGTGCCCTAGGAAACAGGGGTAGTGGCTACACCTTC	EEEEEEEEEEEEEEEEEEEEEEEEEEEEEEEEEEEE	TRBV19*00(485)	TRBD1*00(35)	TRBJ1-2*00(205)		559|565|596|0|6||30.0	15|22|36|13|20||35.0	27|40|68|23|36||65.0												TGTGCCCTAGGAAACAGGGGTAGTGGCTACACCTTC	36								CALGNRGSGYTF		:::::::::0:-11:6:13:-3:-2:20:23:-7:36:::	TLML_7_	DNA
865	CLONES_TRBTLML_7__12W_TCR-J_Dep_TCR-V_genomic_1000_ACAGCAGA_merged_2500000.txt	4383	17	0.000340415	TGTGCCAGCTCACCCCGGGTTTATGGCTACACCTTC	EEEEEEEEEEEEEEEEEEEEEEEEEEEEEEEEEEEE	TRBV18*00(521.5)	TRBD1*00(25),TRBD2*00(25)	TRBJ1-2*00(215)		702|716|739|0|14||70.0	10|15|36|14|19||25.0;14|19|48|14|19||25.0	25|40|68|21|36||75.0												TGTGCCAGCTCACCCCGGGTTTATGGCTACACCTTC	36								CASSPRVYGYTF		:::::::::0:-3:14:14:2:-9:19:21:-5:36:::	TLML_7_	DNA
866	CLONES_TRBTLML_7__12W_TCR-J_Dep_TCR-V_genomic_1000_ACAGCAGA_merged_2500000.txt	4416	16	0.000320391	TGTGCCAGCAGTTACCCCAATTACCGACAGGCCGCCTCCCAAGAGACCCAGTACTTCGGGCCAGGCACGCGGCTCCTGGTGCTCGGTGAGCGCGGGCTGCTGGGGCGCGGGCGCGGGCGGCTTGGGTCTGGTTTTTGCGGGGAGTCCCCGGGCTGTGCTCTGGGGCCAACGTCCTGACTTTC	EEEEEEEEEEEEEEEEEEEEEEEEEEEEEEEEEEEEEEEEEEEEEEEEEEEEEEEEEEEEEEEEEEEEEEEEEEEEEEEEEEEEEEEEEEEEEEEEEEEEEEEEEEEEEEEEEEEEEEEEEEEEEEEEEEEEEEEEEEEEEEEEEEEEEEEEEEEEEEEEEEEEEEEEEEEEEEEEEEEEEE	TRBV6-2*00(165),TRBV6-3*00(165)	TRBD1*00(35),TRBD2*00(30)	TRBJ2-6*00(250)		516|531|553|0|15||75.0;516|531|553|0|15||75.0	19|26|36|101|108||35.0;1|7|48|34|40||30.0	19|45|73|156|182||130.0												TGTGCCAGCAGTTACCCCAATTACCGACAGGCCGCCTCCCAAGAGACCCAGTACTTCGGGCCAGGCACGCGGCTCCTGGTGCTCGGTGAGCGCGGGCTGCTGGGGCGCGGGCGCGGGCGGCTTGGGTCTGGTTTTTGCGGGGAGTCCCCGGGCTGTGCTCTGGGGCCAACGTCCTGACTTTC	36								CASSYPNYRQAASQETQYFGPGTRLLVLGE_RAAGARARAAWVWFLRGVPGLCSGANVLTF		:::::::::0:-2:15:101:-7:2:108:156:1:182:::	TLML_7_	DNA
867	CLONES_TRBTLML_7__12W_TCR-J_Dep_TCR-V_genomic_1000_ACAGCAGA_merged_2500000.txt	4417	16	0.000320391	TGTGCCTGGAGTGGGCAGCCTAACACTGAAGCTTTCTTTGGACAAGGCACCAGACTCACAGTTGTAGGTAAGACATTTTTCAGGTTCTTTTGCAGATCCGTCACAGGGAAAAGTGGGTCCACAGTGTCCCTTTTAGAGTGGCTATATTCTTATGTGCTAACTATGGCTACACCTTC	EEEEEEEEEEEEEEEEEEEEEENNNNNNNNNNNNNNNNNNNNNNNNNNNNNNNNNNNNNNNNNNNNNNNNNNNNNNNNNNNNNNNNNNNNNNNNNNNNNNNNNNNNNNNNNNNNNNNNNNNNNNNNNNNNNNNNNNNNNNNNNNNNNNNNNNNNNNNNNNNNNNNNNNNNNNNNNN	TRBV30*00(548)	TRBD1*00(30)	TRBJ1-2*00(247.5),TRBJ1-1*00(215.6)		787|800|821|0|13||65.0	6|12|36|124|130||30.0	19|40|68|155|176||105.0;36|40|68|172|176|ST39C|4.0												TGTGCCTGGAGTGGGCAGCCTAACACTGAAGCTTTCTTTGGACAAGGCACCAGACTCACAGTTGTAGGTAAGACATTTTTCAGGTTCTTTTGCAGATCCGTCACAGGGAAAAGTGGGTCCACAGTGTCCCTTTTAGAGTGGCTATATTCTTATGTGCTAACTATGGCTACACCTTC	36								CAWSGQPNTEAFFGQGTRLTVVGKTFFRF_LQIRHREKWVHSVPFRVAIFLCANYGYTF		:::::::::0:-1:13:124:6:-12:130:155:1:176:::	TLML_7_	DNA
868	CLONES_TRBTLML_7__12W_TCR-J_Dep_TCR-V_genomic_1000_ACAGCAGA_merged_2500000.txt	4418	16	0.000320391	TGTGCCAGCTGTGTCCGGGACCTCGAGAGGAGTTGCGTGGCCCAGTACTTCGGGCCAGGCACGCGGCTCCTGGTGCTCGGTGAGCGCGGGCTGCTGGGGCGCGGGCGCGGGCGGCTTGGGTCTGGTTTTTGCGGGGAGTCCCCGGGCTGTGCTCTGGGGCCAACGTCCTGACTTTC	EEEEEEEEEEEEEEEEEEEEEEEEEEEEEEEEEEEEEEEENNNNNNNNNNNNNNNNNNNNNNNNNNEEEEEEEEEEENNNNNNNNNNNNNNNNNNNNNNNNNNNNNNNNNNNNNNNNNNNNNNNNNNNNNNNNNNNNNNNNNNNNNNNNNNNNNNNNNNNNNNNNNNNNNNNNNNN	TRBV7-9*00(468.8)	TRBD1*00(35),TRBD2*00(35)	TRBJ2-6*00(270)		556|565|593|0|9||45.0	10|17|36|14|21||35.0;14|21|48|14|21||35.0	19|45|73|150|176||130.0												TGTGCCAGCTGTGTCCGGGACCTCGAGAGGAGTTGCGTGGCCCAGTACTTCGGGCCAGGCACGCGGCTCCTGGTGCTCGGTGAGCGCGGGCTGCTGGGGCGCGGGCGCGGGCGGCTTGGGTCTGGTTTTTGCGGGGAGTCCCCGGGCTGTGCTCTGGGGCCAACGTCCTGACTTTC	36								CASCVRDLERSCVAQYFGPGTRLLVLGER_AAGARARAAWVWFLRGVPGLCSGANVLTF		:::::::::0:-8:9:14:2:-7:21:150:1:176:::	TLML_7_	DNA
869	CLONES_TRBTLML_7__12W_TCR-J_Dep_TCR-V_genomic_1000_ACAGCAGA_merged_2500000.txt	4419	16	0.000320391	TGTGCCAGCAGCCTCTCAGACACAGAAACGTGGCCCACCACGCTCTAGGCGGGGGGCTCCGTCCTATGGCTACACCTTC	EEEEEEEEEEEEEEEEEEEEEEEEEEEEEEEEEEEEEEEEEEEEEEEEEEEEEEEEEEEEEEEEEEEEEEEEEEEEEEE	TRBV11-2*00(138),TRBV7-2*00(138),TRBV11-3*00(122),TRBV5-8*00(122)	TRBD1*00(30)	TRBJ1-2*00(220)		522|534|559|0|12||60.0;580|592|617|0|12||60.0;521|533|558|0|12||60.0;551|563|587|0|12||60.0	18|24|36|51|57||30.0	24|40|68|63|79||80.0												TGTGCCAGCAGCCTCTCAGACACAGAAACGTGGCCCACCACGCTCTAGGCGGGGGGCTCCGTCCTATGGCTACACCTTC	36								CASSLSDTETWPT_RSRRGAPSYGYTF		:::::::::0:-5:12:51:-6:0:57:63:-4:79:::	TLML_7_	DNA
870	CLONES_TRBTLML_7__12W_TCR-J_Dep_TCR-V_genomic_1000_ACAGCAGA_merged_2500000.txt	4426	16	0.000320391	TGTGCCAGCAGCGTAGAACAGGGTGAGTTCGAGGGTTCTATGGCTACACCTTC	EEEEEEEEEEEEEEEEEEEEEEEEEEEEEEEEEEEEEEEEEEEEEEEEEEEEE	TRBV9*00(369)	TRBD1*00(30)	TRBJ1-2*00(220)		559|575|595|0|16||80.0	15|21|36|17|23||30.0	24|40|68|37|53||80.0												TGTGCCAGCAGCGTAGAACAGGGTGAGTTCGAGGGTTCTATGGCTACACCTTC	36								CASSVEQGE_RGFYGYTF		:::::::::0:0:16:17:-3:-3:23:37:-4:53:::	TLML_7_	DNA
871	CLONES_TRBTLML_7__12W_TCR-J_Dep_TCR-V_genomic_1000_ACAGCAGA_merged_2500000.txt	4428	16	0.000320391	TGTGCCAGCTCAGACGGGACAGGGGGGACGTTTGGCGAAAAACTGTTTTTT	EEEEEEEEEEEEEEEEEEEEEEEEEEEEEEEEEEEEEEEEEEEEEEEEEEE	TRBV2*00(1035)	TRBD1*00(60)	TRBJ1-4*00(215)		518|527|555|0|9||45.0	11|23|36|14|26||60.0	28|43|71|36|51||75.0												TGTGCCAGCTCAGACGGGACAGGGGGGACGTTTGGCGAAAAACTGTTTTTT	36								CASSDGTGGTFGEKLFF		:::::::::0:-8:9:14:1:-1:26:36:-8:51:::	TLML_7_	DNA
872	CLONES_TRBTLML_7__12W_TCR-J_Dep_TCR-V_genomic_1000_ACAGCAGA_merged_2500000.txt	4431	16	0.000320391	TGTGCCAGCAGTTCTATTCAGGGGGGACTTAGGAATGAGCAGTTCTTC	EEEEEEEEEEEEEEEEEEEEEEEEEEEEEEEEEEEEEEEEEEEEEEEE	TRBV7-2*00(106.3)	TRBD1*00(35),TRBD2*00(30)	TRBJ2-1*00(215)		580|591|617|0|11||55.0	16|23|36|18|25||35.0;16|22|48|23|29||30.0	27|42|70|33|48||75.0												TGTGCCAGCAGTTCTATTCAGGGGGGACTTAGGAATGAGCAGTTCTTC	36								CASSSIQGGLRNEQFF		:::::::::0:-6:11:18:-4:-1:25:33:-7:48:::	TLML_7_	DNA
873	CLONES_TRBTLML_7__12W_TCR-J_Dep_TCR-V_genomic_1000_ACAGCAGA_merged_2500000.txt	4432	16	0.000320391	TGTGCCAGCAGTAGATATAGCGGGGGTACCACAGATACGCAGTATTTT	EEEEEEEEEEEEEEEEEEEEEEEEEEEEEEEEEEEEEEEEEEEEEEEE	TRBV2*00(467)	TRBD2*00(35)	TRBJ2-3*00(127)		518|530|555|0|12||60.0	21|28|48|17|24||35.0	22|41|69|29|48||95.0												TGTGCCAGCAGTAGATATAGCGGGGGTACCACAGATACGCAGTATTTT	36								CASSRYSGGTTDTQYF		:::::::::0:-5:12:17:-5:-4:24:29:-2:48:::	TLML_7_	DNA
874	CLONES_TRBTLML_7__12W_TCR-J_Dep_TCR-V_genomic_1000_ACAGCAGA_merged_2500000.txt	4433	16	0.000320391	TGCGCCAGCAGCTTGTCGGAACAGGGGGCCTTCTACGAGCAGTACTTC	EEEEEEEEEEEEEEEEEEEEEEEEEEEEEEEEEEEEEEEEEEEEEEEE	TRBV5-1*00(786.6)	TRBD1*00(49)	TRBJ2-7*00(218.9)		554|569|590|0|15||75.0	11|24|36|16|29|SG14A|49.0	23|39|67|32|48||80.0												TGCGCCAGCAGCTTGTCGGAACAGGGGGCCTTCTACGAGCAGTACTTC	36								CASSLSEQGAFYEQYF		:::::::::0:-1:15:16:1:0:29:32:-3:48:::	TLML_7_	DNA
875	CLONES_TRBTLML_7__12W_TCR-J_Dep_TCR-V_genomic_1000_ACAGCAGA_merged_2500000.txt	4434	16	0.000320391	TGCAGTGCTTCCCGACTCGGTAGCGGGAGTTGGGATGAGCAGTTCTTC	EEEEEEEEEEEEEEEEEEEEEEEEEEEEEEEEEEEEEEEEEEEEEEEE	TRBV20-1*00(190)	TRBD2*00(45)	TRBJ2-1*00(210)		759|768|793|0|9||45.0	21|30|48|20|29||45.0	28|42|70|34|48||70.0												TGCAGTGCTTCCCGACTCGGTAGCGGGAGTTGGGATGAGCAGTTCTTC	36								CSASRLGSGSWDEQFF		:::::::::0:-5:9:20:-5:-2:29:34:-8:48:::	TLML_7_	DNA
876	CLONES_TRBTLML_7__12W_TCR-J_Dep_TCR-V_genomic_1000_ACAGCAGA_merged_2500000.txt	4443	16	0.000320391	TGTGCCAGCAGTGACTCCGGACAAGTGAACACTGAAGCTTTCTTT	EEEEEEEEEEEEEEEEEEEEEEEEEEEEEEEEEEEEEEEEEEEEE	TRBV2*00(355)	TRBD1*00(25)	TRBJ1-1*00(240)		518|532|555|0|14||70.0	13|18|36|18|23||25.0	20|40|68|25|45||100.0												TGTGCCAGCAGTGACTCCGGACAAGTGAACACTGAAGCTTTCTTT	36								CASSDSGQVNTEAFF		:::::::::0:-3:14:18:-1:-6:23:25:0:45:::	TLML_7_	DNA
877	CLONES_TRBTLML_7__12W_TCR-J_Dep_TCR-V_genomic_1000_ACAGCAGA_merged_2500000.txt	4444	16	0.000320391	TGTGCCAGCAGCGTAGGTCAACGGGAACTCTACGAGCAGTACTTC	EEEEEEEEEEEEEEEEEEEEEEEEEEEEEEEEEEEEEEEEEEEEE	TRBV9*00(1004.3)	TRBD1*00(25),TRBD2*00(25)	TRBJ2-7*00(185)		559|575|595|0|16||80.0	11|16|36|21|26||25.0;15|20|48|21|26||25.0	23|39|67|29|45||80.0												TGTGCCAGCAGCGTAGGTCAACGGGAACTCTACGAGCAGTACTTC	36								CASSVGQRELYEQYF		:::::::::0:0:16:21:1:-8:26:29:-3:45:::	TLML_7_	DNA
878	CLONES_TRBTLML_7__12W_TCR-J_Dep_TCR-V_genomic_1000_ACAGCAGA_merged_2500000.txt	4445	16	0.000320391	TGTGCCAGCAGACAGGCGGACCGGAGTGGCACTGAAGCTTTCTTT	EEEEEEEEEEEEEEEEEEEEEEEEEEEEEEEEEEEEEEEEEEEEE	TRBV5-5*00(962.7),TRBV5-7*00(882.7)	TRBD1*00(25)	TRBJ1-1*00(220)		549|560|585|0|11||55.0;551|562|587|0|11||55.0	15|20|36|11|16||25.0	24|40|68|29|45||80.0												TGTGCCAGCAGACAGGCGGACCGGAGTGGCACTGAAGCTTTCTTT	36								CASRQADRSGTEAFF		:::::::::0:-5:11:11:-3:-4:16:29:-4:45:::	TLML_7_	DNA
879	CLONES_TRBTLML_7__12W_TCR-J_Dep_TCR-V_genomic_1000_ACAGCAGA_merged_2500000.txt	4449	16	0.000320391	TGCGCCAGCAGCTTGATCGGGGAGGACTACAATGAGCAGTTCTTC	EEEEEEEEEEEEEEEEEEEEEEEEEEEEEEEEEEEEEEEEEEEEE	TRBV5-1*00(1179.7)	TRBD2*00(30)	TRBJ2-1*00(235)		554|569|590|0|15||75.0	25|31|48|19|25||30.0	23|42|70|26|45||95.0												TGCGCCAGCAGCTTGATCGGGGAGGACTACAATGAGCAGTTCTTC	36								CASSLIGEDYNEQFF		:::::::::0:-1:15:19:-9:-1:25:26:-3:45:::	TLML_7_	DNA
880	CLONES_TRBTLML_7__12W_TCR-J_Dep_TCR-V_genomic_1000_ACAGCAGA_merged_2500000.txt	4450	16	0.000320391	TGCGCCAGCAGCCACGATGGGGGGAACAGGCAGCCCCAGCATTTT	EEEEEEEEEEEEEEEEEEEEEEEEEEEEEEEEEEEEEEEEEEEEE	TRBV4-3*00(801),TRBV4-2*00(754.2)	TRBD1*00(25)	TRBJ1-5*00(215)		537|555|574|0|18|SA551C|74.0;537|555|574|0|18|ST539CSA551C|58.0	15|20|36|25|30||25.0	27|42|70|30|45||75.0												TGCGCCAGCAGCCACGATGGGGGGAACAGGCAGCCCCAGCATTTT	36								CASSHDGGNRQPQHF		:::::::::0:1:18:25:-3:-4:30:30:-7:45:::	TLML_7_	DNA
881	CLONES_TRBTLML_7__12W_TCR-J_Dep_TCR-V_genomic_1000_ACAGCAGA_merged_2500000.txt	4451	16	0.000320391	TGCGCCAGCAGCCAAGATACTAGCAGCACAGATACGCAGTATTTT	EEEEEEEEEEEEEEEEEEEEEEEEEEEEEEEEEEEEEEEEEEEEE	TRBV4-3*00(695)	TRBD2*00(30)	TRBJ2-3*00(243.9)		537|555|574|0|18||90.0	19|25|48|18|24||30.0	20|41|69|24|45||105.0												TGCGCCAGCAGCCAAGATACTAGCAGCACAGATACGCAGTATTTT	36								CASSQDTSSTDTQYF		:::::::::0:1:18:18:-3:-7:24:24:0:45:::	TLML_7_	DNA
882	CLONES_TRBTLML_7__12W_TCR-J_Dep_TCR-V_genomic_1000_ACAGCAGA_merged_2500000.txt	4453	16	0.000320391	TGCAGTGCCTATGATATGGGGGACTACTCCTACGAGCAGTACTTC	EEEEEEEEEEEEEEEEEEEEEEEEEEEEEEEEEEEEEEEEEEEEE	TRBV20-1*00(238.9)	TRBD2*00(35)	TRBJ2-7*00(235)		759|767|793|0|8||40.0	16|23|48|19|26||35.0	20|39|67|26|45||95.0												TGCAGTGCCTATGATATGGGGGACTACTCCTACGAGCAGTACTTC	36								CSAYDMGDYSYEQYF		:::::::::0:-6:8:19:0:-9:26:26:0:45:::	TLML_7_	DNA
883	CLONES_TRBTLML_7__12W_TCR-J_Dep_TCR-V_genomic_1000_ACAGCAGA_merged_2500000.txt	4454	16	0.000320391	TGCAGTGCCCTGGCCGGGGACAGGGGTGTTCGTACCATATATTTT	EEEEEEEEEEEEEEEEEEEEEEEEEEEEEEEEEEEEEEEEEEEEE	TRBV20-1*00(529.3)	TRBD1*00(58)	TRBJ1-3*00(95)		759|767|793|0|8||40.0	4|22|36|8|26|ST8GSC11G|58.0	30|42|70|33|45||60.0												TGCAGTGCCCTGGCCGGGGACAGGGGTGTTCGTACCATATATTTT	36								CSALAGDRGVRTIYF		:::::::::0:-6:8:8:8:-2:26:33:-10:45:::	TLML_7_	DNA
884	CLONES_TRBTLML_7__12W_TCR-J_Dep_TCR-V_genomic_1000_ACAGCAGA_merged_2500000.txt	4464	16	0.000320391	TGTGCCACCTTCGGGACTAGGGGATTCGATGAGCAGTTCTTC	EEEEEEEEEEEEEEEEEEEEEEEEEEEEEEEEEEEEEEEEEE	TRBV6-5*00(400),TRBV6-6*00(352)	TRBD2*00(45)	TRBJ2-1*00(209)		519|526|556|0|7||35.0;516|523|553|0|7||35.0	15|24|48|11|20||45.0	28|42|70|28|42||70.0												TGTGCCACCTTCGGGACTAGGGGATTCGATGAGCAGTTCTTC	36								CATFGTRGFDEQFF		:::::::::0:-10:7:11:1:-8:20:28:-8:42:::	TLML_7_	DNA
885	CLONES_TRBTLML_7__12W_TCR-J_Dep_TCR-V_genomic_1000_ACAGCAGA_merged_2500000.txt	4467	16	0.000320391	TGTGCCAGTAGTATCCCCGGGTTGGTCTATGGCTACACCTTC	EEEEEEEEEEEEEEEEEEEEEEEEEEEEEEEEEEEEEEEEEE	TRBV19*00(217.5)	TRBD1*00(30),TRBD2*00(30)	TRBJ1-2*00(220)		559|573|596|0|14||70.0	9|15|36|15|21||30.0;13|19|48|15|21||30.0	24|40|68|26|42||80.0												TGTGCCAGTAGTATCCCCGGGTTGGTCTATGGCTACACCTTC	36								CASSIPGLVYGYTF		:::::::::0:-3:14:15:3:-9:21:26:-4:42:::	TLML_7_	DNA
886	CLONES_TRBTLML_7__12W_TCR-J_Dep_TCR-V_genomic_1000_ACAGCAGA_merged_2500000.txt	4468	16	0.000320391	TGTGCCAGCAGCTTCCGGACAGGGCAATCACCCCTCCACTTT	EEEEEEEEEEEEEEEEEEEEEEEEEEEEEEEEEEEEEEEEEE	TRBV7-8*00(410)	TRBD1*00(40)	TRBJ1-6*00(199)		567|581|604|0|14||70.0	13|21|36|16|24||40.0	30|45|73|27|42||75.0												TGTGCCAGCAGCTTCCGGACAGGGCAATCACCCCTCCACTTT	36								CASSFRTGQSPLHF		:::::::::0:-3:14:16:-1:-3:24:27:-10:42:::	TLML_7_	DNA
887	CLONES_TRBTLML_7__12W_TCR-J_Dep_TCR-V_genomic_1000_ACAGCAGA_merged_2500000.txt	4469	16	0.000320391	TGTGCCAGCAGCCCTATGAGGAAAATAGACGAGCAGTACTTC	EEEEEEEEEEEEEEEEEEEEEEEEEEEEEEEEEEEEEEEEEE	TRBV7-9*00(553.7)		TRBJ2-7*00(113.3)		556|568|593|0|12||60.0		25|39|67|28|42||70.0												TGTGCCAGCAGCCCTATGAGGAAAATAGACGAGCAGTACTTC	36								CASSPMRKIDEQYF		:::::::::0:-5:12:::::28:-5:42:::	TLML_7_	DNA
888	CLONES_TRBTLML_7__12W_TCR-J_Dep_TCR-V_genomic_1000_ACAGCAGA_merged_2500000.txt	4470	16	0.000320391	TGTGCCAGCAGCCCGCTCCATAGCACAGATACGCAGTATTTT	EEEEEEEEEEEEEEEEEEEEEEEEEEEEEEEEEEEEEEEEEE	TRBV7-3*00(180)	TRBD2*00(25)	TRBJ2-3*00(244.7)		540|552|577|0|12||60.0	5|10|48|12|17||25.0	19|41|69|20|42||110.0												TGTGCCAGCAGCCCGCTCCATAGCACAGATACGCAGTATTTT	36								CASSPLHSTDTQYF		:::::::::0:-5:12:12:11:-22:17:20:1:42:::	TLML_7_	DNA
889	CLONES_TRBTLML_7__12W_TCR-J_Dep_TCR-V_genomic_1000_ACAGCAGA_merged_2500000.txt	4471	16	0.000320391	TGTGCCAGCAGCGTAAGGGGAGGCACAGATACGCAGTATTTT	EEEEEEEEEEEEEEEEEEEEEEEEEEEEEEEEEEEEEEEEEE	TRBV9*00(260)	TRBD1*00(25),TRBD2*00(25)	TRBJ2-3*00(240)		559|574|595|0|15||75.0	17|22|36|15|20||25.0;25|30|48|17|22||25.0	21|41|69|22|42||100.0												TGTGCCAGCAGCGTAAGGGGAGGCACAGATACGCAGTATTTT	36								CASSVRGGTDTQYF		:::::::::0:-1:15:15:-5:-2:20:22:-1:42:::	TLML_7_	DNA
890	CLONES_TRBTLML_7__12W_TCR-J_Dep_TCR-V_genomic_1000_ACAGCAGA_merged_2500000.txt	4472	16	0.000320391	TGTGCCAGCAGCAATGGACTAGCGGGGTTCGAGCAGTACTTC	EEEEEEEEEEEEEEEEEEEEEEEEEEEEEEEEEEEEEEEEEE	TRBV11-2*00(375),TRBV11-3*00(343)	TRBD2*00(55)	TRBJ2-7*00(203.9)		522|534|559|0|12||60.0;521|533|558|0|12||60.0	17|28|48|15|26||55.0	26|39|67|29|42||65.0												TGTGCCAGCAGCAATGGACTAGCGGGGTTCGAGCAGTACTTC	36								CASSNGLAGFEQYF		:::::::::0:-5:12:15:-1:-4:26:29:-6:42:::	TLML_7_	DNA
891	CLONES_TRBTLML_7__12W_TCR-J_Dep_TCR-V_genomic_1000_ACAGCAGA_merged_2500000.txt	4473	16	0.000320391	TGTGCCAGCAAGAATTCACCCATGAACACTGAAGCTTTCTTT	EEEEEEEEEEEEEEEEEEEEEEEEEEEEEEEEEEEEEEEEEE	TRBV21-1*00(1038.9)		TRBJ1-1*00(250)		544|554|581|0|10||50.0		18|40|68|20|42||110.0												TGTGCCAGCAAGAATTCACCCATGAACACTGAAGCTTTCTTT	36								CASKNSPMNTEAFF		:::::::::0:-7:10:::::20:2:42:::	TLML_7_	DNA
892	CLONES_TRBTLML_7__12W_TCR-J_Dep_TCR-V_genomic_1000_ACAGCAGA_merged_2500000.txt	4475	16	0.000320391	TGCAGTGCTAGATCAGGGAGGGACCCTCAGCCCCAGCATTTT	EEEEEEEEEEEEEEEEEEEEEEEEEEEEEEEEEEEEEEEEEE	TRBV20-1*00(520.4)	TRBD2*00(35)	TRBJ1-5*00(155.4)		759|771|793|0|12||60.0	25|32|48|15|22||35.0	26|42|70|26|42||80.0												TGCAGTGCTAGATCAGGGAGGGACCCTCAGCCCCAGCATTTT	36								CSARSGRDPQPQHF		:::::::::0:-2:12:15:-9:0:22:26:-6:42:::	TLML_7_	DNA
893	CLONES_TRBTLML_7__12W_TCR-J_Dep_TCR-V_genomic_1000_ACAGCAGA_merged_2500000.txt	4489	16	0.000320391	TGTGCCTCCAGGGACAGGGGGTTCGAAAAACTGTTTTTT	EEEEEEEEEEEEEEEEEEEEEEEEEEEEEEEEEEEEEEE	TRBV19*00(571.8)	TRBD1*00(59)	TRBJ1-4*00(215)		559|565|596|0|6||30.0	8|23|36|6|21|SC11A|59.0	28|43|71|24|39||75.0												TGTGCCTCCAGGGACAGGGGGTTCGAAAAACTGTTTTTT	36								CASRDRGFEKLFF		:::::::::0:-11:6:6:4:-1:21:24:-8:39:::	TLML_7_	DNA
894	CLONES_TRBTLML_7__12W_TCR-J_Dep_TCR-V_genomic_1000_ACAGCAGA_merged_2500000.txt	4493	16	0.000320391	TGTGCCAGCAGCTTGACTAGAGAAGAGACCCAGTACTTC	EEEEEEEEEEEEEEEEEEEEEEEEEEEEEEEEEEEEEEE	TRBV7-3*00(192.6)	TRBD2*00(30)	TRBJ2-5*00(225)		540|554|577|0|14||70.0	18|24|48|14|20||30.0	23|40|68|22|39||85.0												TGTGCCAGCAGCTTGACTAGAGAAGAGACCCAGTACTTC	36								CASSLTREETQYF		:::::::::0:-3:14:14:-2:-8:20:22:-3:39:::	TLML_7_	DNA
895	CLONES_TRBTLML_7__12W_TCR-J_Dep_TCR-V_genomic_1000_ACAGCAGA_merged_2500000.txt	4494	16	0.000320391	TGTGCCAGCAGCTTACTGGGAAACAATGAGCAGTTCTTC	EEEEEEEEEEEEEEEEEEEEEEEEEEEEEEEEEEEEEEE	TRBV7-3*00(621.3)		TRBJ2-1*00(118.1)		540|555|577|0|15||75.0		25|42|70|22|39||85.0												TGTGCCAGCAGCTTACTGGGAAACAATGAGCAGTTCTTC	36								CASSLLGNNEQFF		:::::::::0:-2:15:::::22:-5:39:::	TLML_7_	DNA
896	CLONES_TRBTLML_7__12W_TCR-J_Dep_TCR-V_genomic_1000_ACAGCAGA_merged_2500000.txt	4495	16	0.000320391	TGTGCCAGCAGCTTAATGGAGAACACTGAAGCTTTCTTT	EEEEEEEEEEEEEEEEEEEEEEEEEEEEEEEEEEEEEEE	TRBV11-2*00(1013.9)		TRBJ1-1*00(233.9)		522|537|559|0|15||75.0		21|40|68|20|39||95.0												TGTGCCAGCAGCTTAATGGAGAACACTGAAGCTTTCTTT	36								CASSLMENTEAFF		:::::::::0:-2:15:::::20:-1:39:::	TLML_7_	DNA
897	CLONES_TRBTLML_7__12W_TCR-J_Dep_TCR-V_genomic_1000_ACAGCAGA_merged_2500000.txt	4500	16	0.000320391	TGCGCCAGCAGCTTGGTAGGGGGGAACGAGCAGTACTTC	EEEEEEEEEEEEEEEEEEEEEEEEEEEEEEEEEEEEEEE	TRBV5-1*00(367)	TRBD1*00(30)	TRBJ2-7*00(206.6)		554|570|590|0|16||80.0	17|23|36|17|23||30.0	25|39|67|25|39||70.0												TGCGCCAGCAGCTTGGTAGGGGGGAACGAGCAGTACTTC	36								CASSLVGGNEQYF		:::::::::0:0:16:17:-5:-1:23:25:-5:39:::	TLML_7_	DNA
898	CLONES_TRBTLML_7__12W_TCR-J_Dep_TCR-V_genomic_1000_ACAGCAGA_merged_2500000.txt	4510	16	0.000320391	TGTGCCAGCAGCAAGGACTTAACGACGAGCAGTACTTC	EEEEEEEEEEEEEEEEEEEEEEEEEEEEEEEEEEEEEE	TRBV21-1*00(364)	TRBD2*00(25)	TRBJ2-7*00(209)		544|558|581|0|14||70.0	17|22|48|14|19||25.0	25|39|67|24|38||70.0												TGTGCCAGCAGCAAGGACTTAACGACGAGCAGTACTTC	36								CASSKD_NDEQYF		:::::::::0:-3:14:14:-1:-10:19:24:-5:38:::	TLML_7_	DNA
899	CLONES_TRBTLML_7__12W_TCR-J_Dep_TCR-V_genomic_1000_ACAGCAGA_merged_2500000.txt	4522	16	0.000320391	TGTGAGAGACGGGGGGGACATCAGCCCCAGCATTTT	EEEEEEEEEEEEEEEEEEEEEEEEEEEEEEEEEEEE	TRBV9*00(295)	TRBD1*00(29),TRBD2*00(25)	TRBJ1-5*00(225)		559|563|595|0|4||20.0	14|23|36|7|16|SA17G|29.0;16|21|48|14|19||25.0	25|42|70|19|36||85.0												TGTGAGAGACGGGGGGGACATCAGCCCCAGCATTTT	36								CERRGGHQPQHF		:::::::::0:-12:4:7:-2:-1:16:19:-5:36:::	TLML_7_	DNA
900	CLONES_TRBTLML_7__12W_TCR-J_Dep_TCR-V_genomic_1000_ACAGCAGA_merged_2500000.txt	4543	15	0.000300366	TGTGCCAGCAGCTTAGGGGCGGCCAAACTAGCGGCACAAAACGCAGATACGCAGTATTTT	EEEEEEEEEEEEEEEEEEEEEEEEEEEEEEEEEEEEEEEEEEEEEEEEEEEEEEEEEEEE	TRBV7-6*00(1191.5)	TRBD2*00(40)	TRBJ2-3*00(170)		576|592|613|0|16||80.0	19|27|48|26|34||40.0	24|41|69|43|60||85.0												TGTGCCAGCAGCTTAGGGGCGGCCAAACTAGCGGCACAAAACGCAGATACGCAGTATTTT	36								CASSLGAAKLAAQNADTQYF		:::::::::0:-1:16:26:-3:-5:34:43:-4:60:::	TLML_7_	DNA
901	CLONES_TRBTLML_7__12W_TCR-J_Dep_TCR-V_genomic_1000_ACAGCAGA_merged_2500000.txt	4544	15	0.000300366	TGCAGTGCGAGAGGACGGGGGGCCCAGGCCTACCGGAGCACAGATACGCAGTATTTT	EEEEEEEEEEEEEEEEEEEEEEEEEEEEEEEEEEEEEEEEEEEEEEEEEEEEEEEEE	TRBV20-1*00(574)	TRBD1*00(34),TRBD2*00(30)	TRBJ2-3*00(245)		759|772|793|0|13|ST767G|49.0	14|24|36|13|23|SA17G|34.0;29|35|48|19|25||30.0	20|41|69|36|57||105.0												TGCAGTGCGAGAGGACGGGGGGCCCAGGCCTACCGGAGCACAGATACGCAGTATTTT	36								CSARGRGAQAYRSTDTQYF		:::::::::0:-1:13:13:-2:0:23:36:0:57:::	TLML_7_	DNA
902	CLONES_TRBTLML_7__12W_TCR-J_Dep_TCR-V_genomic_1000_ACAGCAGA_merged_2500000.txt	4545	15	0.000300366	TGTGCCACCCACCCCGGGATTCATCAATCGGAGCGAACACCGGGGAGCTGTTTTTT	EEEEEEEEEEEEEEEEEEEEEEEEEEEEEEEEEEEEEEEEEEEEEEEEEEEEEEEE	TRBV27*00(1161.9)	TRBD1*00(35),TRBD2*00(35)	TRBJ2-2*00(190)		556|563|593|0|7||35.0	9|16|36|12|19||35.0;13|20|48|12|19||35.0	19|43|71|32|56||120.0												TGTGCCACCCACCCCGGGATTCATCAATCGGAGCGAACACCGGGGAGCTGTTTTTT	36								CATHPGIHQ_GANTGELFF		:::::::::0:-10:7:12:3:-8:19:32:1:56:::	TLML_7_	DNA
903	CLONES_TRBTLML_7__12W_TCR-J_Dep_TCR-V_genomic_1000_ACAGCAGA_merged_2500000.txt	4549	15	0.000300366	TGTGCCAGCAGCCAACAACCGAATGAGGGGGCCACAGATACGCAGTATTTT	NNNNNNNNNNNNNNNNNNNNNNNNNNNNNNNNNEEEEEEEEEEEEEEEEEE	TRBV4-2*00(760)	TRBD1*00(35)	TRBJ2-3*00(439)		537|552|574|0|15||75.0	17|24|36|25|32||35.0	22|41|69|32|51||95.0												TGTGCCAGCAGCCAACAACCGAATGAGGGGGCCACAGATACGCAGTATTTT	36								CASSQQPNEGATDTQYF		:::::::::0:-2:15:25:-5:0:32:32:-2:51:::	TLML_7_	DNA
904	CLONES_TRBTLML_7__12W_TCR-J_Dep_TCR-V_genomic_1000_ACAGCAGA_merged_2500000.txt	4551	15	0.000300366	TGCGCCAGCAGATTAACAGGGGGCGAGTAACAACACTGAAGCTTTCTTT	EEEEEEEEEEEEEEEEEEEEEEEEEEEEEEEEEEEEEEEEEEEEEEEEE	TRBV23-1*00(393.9)	TRBD1*00(50)	TRBJ1-1*00(230)		580|591|617|0|11||55.0	15|25|36|15|25||50.0	22|40|68|31|49||90.0												TGCGCCAGCAGATTAACAGGGGGCGAGTAACAACACTGAAGCTTTCTTT	36								CASRLTGG_SNNTEAFF		:::::::::0:-6:11:15:-3:1:25:31:-2:49:::	TLML_7_	DNA
905	CLONES_TRBTLML_7__12W_TCR-J_Dep_TCR-V_genomic_1000_ACAGCAGA_merged_2500000.txt	4556	15	0.000300366	TGTGCCAGCTCACCCGGAGCCAGGGGGCGATACGACGAGCAGTACTTC	EEEEEEEEEEEEEEEEEEEEEEEEEEEEEEEEEEEEEEEEEEEEEEEE	TRBV18*00(181)	TRBD1*00(45)	TRBJ2-7*00(210)		702|716|739|0|14||70.0	16|25|36|20|29||45.0	25|39|67|34|48||70.0												TGTGCCAGCTCACCCGGAGCCAGGGGGCGATACGACGAGCAGTACTTC	36								CASSPGARGRYDEQYF		:::::::::0:-3:14:20:-4:1:29:34:-5:48:::	TLML_7_	DNA
906	CLONES_TRBTLML_7__12W_TCR-J_Dep_TCR-V_genomic_1000_ACAGCAGA_merged_2500000.txt	4557	15	0.000300366	TGTGCCAGCAGTTCAACTAGCGTCCCTATCCCGGGCGAGCAGTACTTC	EEEEEEEEEEEEEEEEEEEEEEEEEEEEEEEEEEEEEEEEEEEEEEEE	TRBV6-6*00(553.5)	TRBD1*00(44)	TRBJ2-7*00(199.2)		516|529|553|0|13||65.0	3|15|36|23|35|SG7A|44.0	26|39|67|35|48||65.0												TGTGCCAGCAGTTCAACTAGCGTCCCTATCCCGGGCGAGCAGTACTTC	36								CASSSTSVPIPGEQYF		:::::::::0:-4:13:23:9:-9:35:35:-6:48:::	TLML_7_	DNA
907	CLONES_TRBTLML_7__12W_TCR-J_Dep_TCR-V_genomic_1000_ACAGCAGA_merged_2500000.txt	4558	15	0.000300366	TGTGCCAGCAGTGCCTACGGACAGACCCTCTACAATGAGCAGTTCTTC	EEEEEEEEEEEEEEEEEEEEEEEEEEEEEEEEEEEEEEEEEEEEEEEE	TRBV27*00(308.8)	TRBD1*00(30)	TRBJ2-1*00(235)		556|568|593|0|12||60.0	13|19|36|18|24||30.0	23|42|70|29|48||95.0												TGTGCCAGCAGTGCCTACGGACAGACCCTCTACAATGAGCAGTTCTTC	36								CASSAYGQTLYNEQFF		:::::::::0:-5:12:18:-1:-5:24:29:-3:48:::	TLML_7_	DNA
908	CLONES_TRBTLML_7__12W_TCR-J_Dep_TCR-V_genomic_1000_ACAGCAGA_merged_2500000.txt	4559	15	0.000300366	TGTGCCAGCAGTGCAACAGGGGTATTGGGCAATCAGCCCCAGCATTTT	EEEEEEEEEEEEEEEEEEEEEEEEEEEEEEEEEEEEEEEEEEEEEEEE	TRBV6-1*00(240),TRBV6-2*00(219),TRBV6-3*00(219),TRBV6-5*00(219),TRBV6-6*00(219)	TRBD1*00(35)	TRBJ1-5*00(237.7)		516|529|553|0|13||65.0;516|528|553|0|12||60.0;516|528|553|0|12||60.0;519|531|556|0|12||60.0;516|528|553|0|12||60.0	15|22|36|15|22||35.0	22|42|70|28|48||100.0												TGTGCCAGCAGTGCAACAGGGGTATTGGGCAATCAGCCCCAGCATTTT	36								CASSATGVLGNQPQHF		:::::::::0:-4:13:15:-3:-2:22:28:-2:48:::	TLML_7_	DNA
909	CLONES_TRBTLML_7__12W_TCR-J_Dep_TCR-V_genomic_1000_ACAGCAGA_merged_2500000.txt	4560	15	0.000300366	TGTGCCAGCAGCCATAGCCGGGACAGGGATGTGGAGACCCAGTACTTC	EEEEEEEEEEEEEEEEEEEEEEEEEEEEEEEEEEEEEEEEEEEEEEEE	TRBV6-6*00(360)	TRBD1*00(55)	TRBJ2-5*00(173.4)		516|527|553|0|11||55.0	10|21|36|17|28||55.0	25|40|68|33|48||75.0												TGTGCCAGCAGCCATAGCCGGGACAGGGATGTGGAGACCCAGTACTTC	36								CASSHSRDRDVETQYF		:::::::::0:-6:11:17:2:-3:28:33:-5:48:::	TLML_7_	DNA
910	CLONES_TRBTLML_7__12W_TCR-J_Dep_TCR-V_genomic_1000_ACAGCAGA_merged_2500000.txt	4561	15	0.000300366	TGTGCCAGCAGAGCCGGGACTAGCGGGGCGGGGGAGACCCAGTACTTC	EEEEEEEEEEEEEEEEEEEEEEEEEEEEEEEEEEEEEEEEEEEEEEEE	TRBV2*00(570)	TRBD2*00(70)	TRBJ2-5*00(215)		518|529|555|0|11||55.0	14|28|48|13|27||70.0	25|40|68|33|48||75.0												TGTGCCAGCAGAGCCGGGACTAGCGGGGCGGGGGAGACCCAGTACTTC	36								CASRAGTSGAGETQYF		:::::::::0:-6:11:13:2:-4:27:33:-5:48:::	TLML_7_	DNA
911	CLONES_TRBTLML_7__12W_TCR-J_Dep_TCR-V_genomic_1000_ACAGCAGA_merged_2500000.txt	4562	15	0.000300366	TGCGCCAGCACCCCCCTCTTCACTAGCGGCTCCTACGAGCAGTACTTC	EEEEEEEEEEEEEEEEEEEEEEEEEEEEEEEEEEEEEEEEEEEEEEEE	TRBV4-1*00(202.5),TRBV4-3*00(186.5)	TRBD2*00(35),TRBD1*00(30)	TRBJ2-7*00(236.3)		537|547|574|0|10||50.0;537|547|574|0|10||50.0	19|26|48|21|28||35.0;1|7|36|11|17||30.0	19|39|67|28|48||100.0												TGCGCCAGCACCCCCCTCTTCACTAGCGGCTCCTACGAGCAGTACTTC	36								CASTPLFTSGSYEQYF		:::::::::0:-7:10:21:-3:-6:28:28:1:48:::	TLML_7_	DNA
912	CLONES_TRBTLML_7__12W_TCR-J_Dep_TCR-V_genomic_1000_ACAGCAGA_merged_2500000.txt	4563	15	0.000300366	TGCGCCAGCAGCTTGGGGGGGTATAGTGGCACAGATACGCAGTATTTT	EEEEEEEEEEEEEEEEEEEEEEEEEEEEEEEEEEEEEEEEEEEEEEEE	TRBV5-1*00(325)	TRBD1*00(25)	TRBJ2-3*00(238.9)		554|570|590|0|16||80.0	18|23|36|16|21||25.0	21|41|69|28|48||100.0												TGCGCCAGCAGCTTGGGGGGGTATAGTGGCACAGATACGCAGTATTTT	36								CASSLGGYSGTDTQYF		:::::::::0:0:16:16:-6:-1:21:28:-1:48:::	TLML_7_	DNA
913	CLONES_TRBTLML_7__12W_TCR-J_Dep_TCR-V_genomic_1000_ACAGCAGA_merged_2500000.txt	4579	15	0.000300366	TGTGCCATCAGTGAAAGAACGGTCACTGGAAACACCATATATTTT	EEEEEEEEEEEEEEEEEEEEEEEEEEEEEEEEEEEEEEEEEEEEE	TRBV10-3*00(872.9)		TRBJ1-3*00(240)		533|547|570|0|14||70.0		22|42|70|25|45||100.0												TGTGCCATCAGTGAAAGAACGGTCACTGGAAACACCATATATTTT	36								CAISERTVTGNTIYF		:::::::::0:-3:14:::::25:-2:45:::	TLML_7_	DNA
914	CLONES_TRBTLML_7__12W_TCR-J_Dep_TCR-V_genomic_1000_ACAGCAGA_merged_2500000.txt	4581	15	0.000300366	TGTGCCAGCAGTTTGGGGACAGGGGGCGTCTATGGCTACACCTTC	EEEEEEEEEEEEEEEEEEEEEEEEEEEEEEEEEEEEEEEEEEEEE	TRBV27*00(1160.4)	TRBD1*00(65)	TRBJ1-2*00(220)		556|570|593|0|14||70.0	12|25|36|15|28||65.0	24|40|68|29|45||80.0												TGTGCCAGCAGTTTGGGGACAGGGGGCGTCTATGGCTACACCTTC	36								CASSLGTGGVYGYTF		:::::::::0:-3:14:15:0:1:28:29:-4:45:::	TLML_7_	DNA
915	CLONES_TRBTLML_7__12W_TCR-J_Dep_TCR-V_genomic_1000_ACAGCAGA_merged_2500000.txt	4582	15	0.000300366	TGTGCCAGCAGCTTCGTAGCGGGTAGCACAGATACGCAGTATTTT	EEEEEEEEEEEEEEEEEEEEEEEEEEEEEEEEEEEEEEEEEEEEE	TRBV7-9*00(1115.3)	TRBD2*00(35)	TRBJ2-3*00(198.5)		556|570|593|0|14||70.0	21|28|48|16|23||35.0	19|41|69|23|45||110.0												TGTGCCAGCAGCTTCGTAGCGGGTAGCACAGATACGCAGTATTTT	36								CASSFVAGSTDTQYF		:::::::::0:-3:14:16:-5:-4:23:23:1:45:::	TLML_7_	DNA
916	CLONES_TRBTLML_7__12W_TCR-J_Dep_TCR-V_genomic_1000_ACAGCAGA_merged_2500000.txt	4583	15	0.000300366	TGTGCCAGCAGCCCCCCGGCGGGGTTAACCGGGGAGCTGTTTTTT	EEEEEEEEEEEEEEEEEEEEEEEEEEEEEEEEEEEEEEEEEEEEE	TRBV6-2*00(395),TRBV6-3*00(395)	TRBD1*00(25),TRBD2*00(25)	TRBJ2-2*00(230),TRBJ2-2P*00(219)		516|527|553|0|11||55.0;516|527|553|0|11||55.0	1|6|36|11|16||25.0;13|18|48|14|19||25.0	25|43|71|27|45||90.0;38|38|66|45|45||0.0												TGTGCCAGCAGCCCCCCGGCGGGGTTAACCGGGGAGCTGTTTTTT	36								CASSPPAGLTGELFF		:::::::::0:-6:11:11:11:-18:16:27:-5:45:::	TLML_7_	DNA
917	CLONES_TRBTLML_7__12W_TCR-J_Dep_TCR-V_genomic_1000_ACAGCAGA_merged_2500000.txt	4602	15	0.000300366	TGTGCCACCACCCCGAGGGGAGGCTCCTACGAGCAGTACTTC	EEEEEEEEEEEEEEEEEEEEEEEEEEEEEEEEEEEEEEEEEE	TRBV5-4*00(689.3)	TRBD1*00(25),TRBD2*00(25)	TRBJ2-7*00(238.9)		549|556|585|0|7||35.0	17|22|36|15|20||25.0;25|30|48|17|22||25.0	19|39|67|22|42||100.0												TGTGCCACCACCCCGAGGGGAGGCTCCTACGAGCAGTACTTC	36								CATTPRGGSYEQYF		:::::::::0:-9:7:15:-5:-2:20:22:1:42:::	TLML_7_	DNA
918	CLONES_TRBTLML_7__12W_TCR-J_Dep_TCR-V_genomic_1000_ACAGCAGA_merged_2500000.txt	4603	15	0.000300366	TGTGCCAGCAGTTATTCGGGGTCTGGAAACACCATATATTTT	EEEEEEEEEEEEEEEEEEEEEEEEEEEEEEEEEEEEEEEEEE	TRBV6-6*00(280.6)		TRBJ1-3*00(240.4)		516|534|553|0|18|SC530T|74.0		21|42|70|21|42||105.0												TGTGCCAGCAGTTATTCGGGGTCTGGAAACACCATATATTTT	36								CASSYSGSGNTIYF		:::::::::0:1:18:::::21:-1:42:::	TLML_7_	DNA
919	CLONES_TRBTLML_7__12W_TCR-J_Dep_TCR-V_genomic_1000_ACAGCAGA_merged_2500000.txt	4604	15	0.000300366	TGTGCCAGCAGTGAATCTGGGGGTCCAGATACGCAGTATTTT	EEEEEEEEEEEEEEEEEEEEEEEEEEEEEEEEEEEEEEEEEE	TRBV6-1*00(947.7)	TRBD1*00(25)	TRBJ2-3*00(225)		516|531|553|0|15||75.0	18|23|36|18|23||25.0	24|41|69|25|42||85.0												TGTGCCAGCAGTGAATCTGGGGGTCCAGATACGCAGTATTTT	36								CASSESGGPDTQYF		:::::::::0:-2:15:18:-6:-1:23:25:-4:42:::	TLML_7_	DNA
920	CLONES_TRBTLML_7__12W_TCR-J_Dep_TCR-V_genomic_1000_ACAGCAGA_merged_2500000.txt	4605	15	0.000300366	TGTGCCAGCAGCCGGGGGCTCAACACCGGGGAGCTGTTTTTT	EEEEEEEEEEEEEEEEEEEEEEEEEEEEEEEEEEEEEEEEEE	TRBV6-4*00(737.7)	TRBD1*00(30)	TRBJ2-2*00(241.3)		518|529|555|0|11||55.0	18|24|36|13|19||30.0	22|43|71|21|42||105.0												TGTGCCAGCAGCCGGGGGCTCAACACCGGGGAGCTGTTTTTT	36								CASSRGLNTGELFF		:::::::::0:-6:11:13:-6:0:19:21:-2:42:::	TLML_7_	DNA
921	CLONES_TRBTLML_7__12W_TCR-J_Dep_TCR-V_genomic_1000_ACAGCAGA_merged_2500000.txt	4606	15	0.000300366	TGTGCCAGCAGCGTAGTTCCGGGAGCAGATACGCAGTATTTT	EEEEEEEEEEEEEEEEEEEEEEEEEEEEEEEEEEEEEEEEEE	TRBV9*00(234)	TRBD1*00(30),TRBD2*00(30)	TRBJ2-3*00(157)		559|575|595|0|16||80.0	10|16|36|18|24||30.0;14|20|48|18|24||30.0	24|41|69|25|42||85.0												TGTGCCAGCAGCGTAGTTCCGGGAGCAGATACGCAGTATTTT	36								CASSVVPGADTQYF		:::::::::0:0:16:18:2:-8:24:25:-4:42:::	TLML_7_	DNA
922	CLONES_TRBTLML_7__12W_TCR-J_Dep_TCR-V_genomic_1000_ACAGCAGA_merged_2500000.txt	4607	15	0.000300366	TGTGCCAGCAGCGCGGGACAGCACACCGGGGAGCTGTTTTTT	EEEEEEEEEEEEEEEEEEEEEEEEEEEEEEEEEEEEEEEEEE	TRBV6-6*00(485.4)	TRBD1*00(40)	TRBJ2-2*00(240)		516|527|553|0|11||55.0	11|19|36|13|21||40.0	23|43|71|22|42||100.0												TGTGCCAGCAGCGCGGGACAGCACACCGGGGAGCTGTTTTTT	36								CASSAGQHTGELFF		:::::::::0:-6:11:13:1:-5:21:22:-3:42:::	TLML_7_	DNA
923	CLONES_TRBTLML_7__12W_TCR-J_Dep_TCR-V_genomic_1000_ACAGCAGA_merged_2500000.txt	4610	15	0.000300366	TGCGCCAGCAGCTTGTATCAAAGCACAGATACGCAGTATTTT	EEEEEEEEEEEEEEEEEEEEEEEEEEEEEEEEEEEEEEEEEE	TRBV5-1*00(488.9)		TRBJ2-3*00(245)		554|569|590|0|15||75.0		20|41|69|21|42||105.0												TGCGCCAGCAGCTTGTATCAAAGCACAGATACGCAGTATTTT	36								CASSLYQSTDTQYF		:::::::::0:-1:15:::::21:0:42:::	TLML_7_	DNA
924	CLONES_TRBTLML_7__12W_TCR-J_Dep_TCR-V_genomic_1000_ACAGCAGA_merged_2500000.txt	4611	15	0.000300366	TGCAGCGTTGAAGATTTGTTAGGGAACACTGAAGCTTTCTTT	EEEEEEEEEEEEEEEEEEEEEEEEEEEEEEEEEEEEEEEEEE	TRBV29-1*00(548.9)		TRBJ1-1*00(233.9)		700|715|734|0|15||75.0		21|40|68|23|42||95.0												TGCAGCGTTGAAGATTTGTTAGGGAACACTGAAGCTTTCTTT	36								CSVEDLLGNTEAFF		:::::::::0:1:15:::::23:-1:42:::	TLML_7_	DNA
925	CLONES_TRBTLML_7__12W_TCR-J_Dep_TCR-V_genomic_1000_ACAGCAGA_merged_2500000.txt	4629	15	0.000300366	TGTGCCATCAGTGTAAACTTGGGGGAACCCCAGCATTTT	EEEEEEEEEEEEEEEEEEEEEEEEEEEEEEEEEEEEEEE	TRBV10-3*00(648.9)	TRBD1*00(25)	TRBJ1-5*00(175)		533|546|570|0|13||65.0	18|23|36|20|25||25.0	30|42|70|27|39||60.0												TGTGCCATCAGTGTAAACTTGGGGGAACCCCAGCATTTT	36								CAISVNLGEPQHF		:::::::::0:-4:13:20:-6:-1:25:27:-10:39:::	TLML_7_	DNA
926	CLONES_TRBTLML_7__12W_TCR-J_Dep_TCR-V_genomic_1000_ACAGCAGA_merged_2500000.txt	4632	15	0.000300366	TGTGCCAGCTCCGGGACAGGGTCCTCACCCCTCCACTTT	EEEEEEEEEEEEEEEEEEEEEEEEEEEEEEEEEEEEEEE	TRBV12-3*00(298.9),TRBV12-4*00(298.9)	TRBD1*00(55)	TRBJ1-6*00(199)		530|539|567|0|9||45.0;530|539|567|0|9||45.0	10|21|36|10|21||55.0	30|45|73|24|39||75.0												TGTGCCAGCTCCGGGACAGGGTCCTCACCCCTCCACTTT	36								CASSGTGSSPLHF		:::::::::0:-8:9:10:2:-3:21:24:-10:39:::	TLML_7_	DNA
927	CLONES_TRBTLML_7__12W_TCR-J_Dep_TCR-V_genomic_1000_ACAGCAGA_merged_2500000.txt	4633	15	0.000300366	TGTGCCAGCAGTCTGACCAGCTGGGAGACCCAGTACTTC	EEEEEEEEEEEEEEEEEEEEEEEEEEEEEEEEEEEEEEE	TRBV27*00(593.9)		TRBJ2-5*00(210.4)		556|568|593|0|12||60.0		25|40|68|24|39||75.0												TGTGCCAGCAGTCTGACCAGCTGGGAGACCCAGTACTTC	36								CASSLTSWETQYF		:::::::::0:-5:12:::::24:-5:39:::	TLML_7_	DNA
928	CLONES_TRBTLML_7__12W_TCR-J_Dep_TCR-V_genomic_1000_ACAGCAGA_merged_2500000.txt	4634	15	0.000300366	TGTGCCAGCAGCCCAGCGGGATCAGATACGCAGTATTTT	EEEEEEEEEEEEEEEEEEEEEEEEEEEEEEEEEEEEEEE	TRBV9*00(215)	TRBD2*00(35)	TRBJ2-3*00(223.9)		559|571|595|0|12||60.0	22|29|48|14|21||35.0	24|41|69|22|39||85.0												TGTGCCAGCAGCCCAGCGGGATCAGATACGCAGTATTTT	36								CASSPAGSDTQYF		:::::::::0:-4:12:14:-6:-3:21:22:-4:39:::	TLML_7_	DNA
929	CLONES_TRBTLML_7__12W_TCR-J_Dep_TCR-V_genomic_1000_ACAGCAGA_merged_2500000.txt	4635	15	0.000300366	TGTGCCAGCAGCCAGATGGTAGGCACTGAAGCTTTCTTT	EEEEEEEEEEEEEEEEEEEEEEEEEEEEEEEEEEEEEEE	TRBV3-1*00(907.9)		TRBJ1-1*00(218.9)		543|557|580|0|14||70.0		24|40|68|23|39||80.0												TGTGCCAGCAGCCAGATGGTAGGCACTGAAGCTTTCTTT	36								CASSQMVGTEAFF		:::::::::0:-3:14:::::23:-4:39:::	TLML_7_	DNA
930	CLONES_TRBTLML_7__12W_TCR-J_Dep_TCR-V_genomic_1000_ACAGCAGA_merged_2500000.txt	4648	15	0.000300366	TGTGCCAGCAGTGGGGCCTTTTGGGGCTACACCTTC	EEEEEEEEEEEEEEEEEEEEEEEEEEEEEEEEEEEE	TRBV28*00(543.9)	TRBD1*00(25),TRBD2*00(25)	TRBJ1-2*00(197.9)		564|576|601|0|12||60.0	19|24|36|12|17||25.0;29|34|48|13|18||25.0	28|40|68|24|36||60.0												TGTGCCAGCAGTGGGGCCTTTTGGGGCTACACCTTC	36								CASSGAFWGYTF		:::::::::0:-5:12:12:-7:0:17:24:-8:36:::	TLML_7_	DNA
931	CLONES_TRBTLML_7__12W_TCR-J_Dep_TCR-V_genomic_1000_ACAGCAGA_merged_2500000.txt	4649	15	0.000300366	TGCAGCGGACTGACAGGGCGAGAGGGCTACACCTTC	EEEEEEEEEEEEEEEEEEEEEEEEEEEEEEEEEEEE	TRBV29-1*00(1165.3)	TRBD1*00(35)	TRBJ1-2*00(196.6)		700|707|734|0|7||35.0	14|21|36|11|18||35.0	28|40|68|24|36||60.0												TGCAGCGGACTGACAGGGCGAGAGGGCTACACCTTC	36								CSGLTGREGYTF		:::::::::0:-7:7:11:-2:-3:18:24:-8:36:::	TLML_7_	DNA
932	CLONES_TRBTLML_7__12W_TCR-J_Dep_TCR-V_genomic_1000_ACAGCAGA_merged_2500000.txt	4658	15	0.000300366	TGTGCCAGCTCGGGGACGAGAGACCCAGTACTTC	EEEEEEEEEEEEEEEEEEEEEEEEEEEEEEEEEE	TRBV21-1*00(482)	TRBD1*00(25),TRBD2*00(25)	TRBJ2-5*00(157)		544|553|581|0|9||45.0	12|17|36|12|17||25.0;16|21|48|12|17||25.0	24|40|68|18|34||80.0												TGTGCCAGCTCGGGGACGAGAGACCCAGTACTTC	36								CASSGT_ETQYF		:::::::::0:-8:9:12:0:-7:17:18:-4:34:::	TLML_7_	DNA
933	CLONES_TRBTLML_7__12W_TCR-J_Dep_TCR-V_genomic_1000_ACAGCAGA_merged_2500000.txt	4664	15	0.000300366	TGCGCCAGCAGCTTGGGCTACGAGCAGTACTTC	EEEEEEEEEEEEEEEEEEEEEEEEEEEEEEEEE	TRBV5-1*00(318.9)		TRBJ2-7*00(220)		554|570|590|0|16||80.0		23|39|67|17|33||80.0												TGCGCCAGCAGCTTGGGCTACGAGCAGTACTTC	36								CASSLGYEQYF		:::::::::0:0:16:::::17:-3:33:::	TLML_7_	DNA
934	CLONES_TRBTLML_7__12W_TCR-J_Dep_TCR-V_genomic_1000_ACAGCAGA_merged_2500000.txt	4675	14	0.000280342	TGTGCTAGTGGTTTGGTACTCGTAGGACTAGCGGGAGGGGTTGAGCAGTTCTTC	EEEEEEEEEEEEEEEEEEEEEEEEEEEEEEEEEEEEEEEEEEEEEEEEEEEEEE	TRBV12-5*00(532.3)	TRBD2*00(75)	TRBJ2-1*00(205)		530|549|567|0|19||95.0	17|32|48|24|39||75.0	29|42|70|41|54||65.0												TGTGCTAGTGGTTTGGTACTCGTAGGACTAGCGGGAGGGGTTGAGCAGTTCTTC	36								CASGLVLVGLAGGVEQFF		:::::::::0:2:19:24:-1:0:39:41:-9:54:::	TLML_7_	DNA
935	CLONES_TRBTLML_7__12W_TCR-J_Dep_TCR-V_genomic_1000_ACAGCAGA_merged_2500000.txt	4678	14	0.000280342	TGTGCCAGCAGTACGGGACAGGCAAAGAGGTCGGGCCCCATGGGAGCTTTCTTT	EEEEEEEEEEEEEEEEEEEEEEEEEEEEEEEEEEEEEEEEEEEEEEEEEEEEEE	TRBV6-1*00(239),TRBV6-2*00(239),TRBV6-3*00(239),TRBV6-6*00(223)	TRBD1*00(45)	TRBJ1-1*00(190)		516|528|553|0|12||60.0;516|528|553|0|12||60.0;516|528|553|0|12||60.0;516|528|553|0|12||60.0	11|20|36|13|22||45.0	30|40|68|44|54||50.0												TGTGCCAGCAGTACGGGACAGGCAAAGAGGTCGGGCCCCATGGGAGCTTTCTTT	36								CASSTGQAKRSGPMGAFF		:::::::::0:-5:12:13:1:-4:22:44:-10:54:::	TLML_7_	DNA
936	CLONES_TRBTLML_7__12W_TCR-J_Dep_TCR-V_genomic_1000_ACAGCAGA_merged_2500000.txt	4691	14	0.000280342	TGTGCTAGTGGTTTGGTAGGGGACAGGGGGGGTTATGGCTACACCTTC	EEEEEEEEEEEEEEEEEEEEEEEEEEEEEEEEEEEEEEEEEEEEEEEE	TRBV12-5*00(505)	TRBD1*00(55)	TRBJ1-2*00(172.1)		530|548|567|0|18||90.0	12|23|36|19|30||55.0	25|40|68|33|48||75.0												TGTGCTAGTGGTTTGGTAGGGGACAGGGGGGGTTATGGCTACACCTTC	36								CASGLVGDRGGYGYTF		:::::::::0:1:18:19:0:-1:30:33:-5:48:::	TLML_7_	DNA
937	CLONES_TRBTLML_7__12W_TCR-J_Dep_TCR-V_genomic_1000_ACAGCAGA_merged_2500000.txt	4694	14	0.000280342	TGTGCCACCAGTGATGCAAGGTTCGGACAACAAGAGACCCAGTACTTC	EEEEEEEEEEEEEEEEEEEEEEEEEEEEEEEEEEEEEEEEEEEEEEEE	TRBV24-1*00(882.9)	TRBD1*00(25)	TRBJ2-5*00(230)		559|574|597|0|15||75.0	13|18|36|24|29||25.0	22|40|68|30|48||90.0												TGTGCCACCAGTGATGCAAGGTTCGGACAACAAGAGACCCAGTACTTC	36								CATSDARFGQQETQYF		:::::::::0:-3:15:24:-1:-6:29:30:-2:48:::	TLML_7_	DNA
938	CLONES_TRBTLML_7__12W_TCR-J_Dep_TCR-V_genomic_1000_ACAGCAGA_merged_2500000.txt	4696	14	0.000280342	TGCGCCAGCAGAACACCCCGACCGGGGGCCTACAATGAGCAGTTCTTC	EEEEEEEEEEEEEEEEEEEEEEEEEEEEEEEEEEEEEEEEEEEEEEEE	TRBV5-1*00(750)	TRBD1*00(29),TRBD2*00(25)	TRBJ2-1*00(240)		554|565|590|0|11||55.0	14|23|36|19|28|SA17C|29.0;14|19|48|21|26||25.0	22|42|70|28|48||100.0												TGCGCCAGCAGAACACCCCGACCGGGGGCCTACAATGAGCAGTTCTTC	36								CASRTPRPGAYNEQFF		:::::::::0:-5:11:19:-2:-1:28:28:-2:48:::	TLML_7_	DNA
939	CLONES_TRBTLML_7__12W_TCR-J_Dep_TCR-V_genomic_1000_ACAGCAGA_merged_2500000.txt	4700	14	0.000280342	TGTGCCAGCAGACCCAGGGAGCTCTGGGGCCAACGTCCTGACTTTC	EEEEEEEEEEEEEEEEEEEEEEEEEEEEEEEEEEEEEEEEEEEEEE	TRBV12-3*00(720),TRBV12-4*00(720)		TRBJ2-6*00(280)		530|541|567|0|11||55.0;530|541|567|0|11||55.0		17|45|73|18|46||140.0												TGTGCCAGCAGACCCAGGGAGCTCTGGGGCCAACGTCCTGACTTTC	36								CASRPREL_GANVLTF		:::::::::0:-6:11:::::18:3:46:::	TLML_7_	DNA
940	CLONES_TRBTLML_7__12W_TCR-J_Dep_TCR-V_genomic_1000_ACAGCAGA_merged_2500000.txt	4706	14	0.000280342	TGTGCCTGGAACTATGCGGGAGTTTCGGCAGAGACCCAGTACTTC	EEEEEEEEEEEEEEEEEEEEEEEEEEEEEEEEEEEEEEEEEEEEE	TRBV30*00(365)	TRBD2*00(35)	TRBJ2-5*00(218.4)		787|797|821|0|10||50.0	23|30|48|15|22||35.0	24|40|68|29|45||80.0												TGTGCCTGGAACTATGCGGGAGTTTCGGCAGAGACCCAGTACTTC	36								CAWNYAGVSAETQYF		:::::::::0:-4:10:15:-7:-2:22:29:-4:45:::	TLML_7_	DNA
941	CLONES_TRBTLML_7__12W_TCR-J_Dep_TCR-V_genomic_1000_ACAGCAGA_merged_2500000.txt	4709	14	0.000280342	TGTGCCAGCACCCCCGCACCCGACGGAACCTACGAGCAGTACTTC	EEEEEEEEEEEEEEEEEEEEEEEEEEEEEEEEEEEEEEEEEEEEE	TRBV6-3*00(903),TRBV6-2*00(887)	TRBD1*00(25),TRBD2*00(25)	TRBJ2-7*00(223.8)		516|526|553|0|10||50.0;516|526|553|0|10||50.0	1|6|36|10|15||25.0;4|9|48|12|17||25.0	22|39|67|28|45||85.0												TGTGCCAGCACCCCCGCACCCGACGGAACCTACGAGCAGTACTTC	36								CASTPAPDGTYEQYF		:::::::::0:-7:10:10:11:-18:15:28:-2:45:::	TLML_7_	DNA
942	CLONES_TRBTLML_7__12W_TCR-J_Dep_TCR-V_genomic_1000_ACAGCAGA_merged_2500000.txt	4710	14	0.000280342	TGTGCCAGCAGTTCCCCAGGGACTAGTAGCAATGAGCAGTTCTTC	EEEEEEEEEEEEEEEEEEEEEEEEEEEEEEEEEEEEEEEEEEEEE	TRBV6-5*00(837.7)	TRBD2*00(40)	TRBJ2-1*00(218.9)		519|532|556|0|13||65.0	16|24|48|18|26||40.0	26|42|70|29|45||80.0												TGTGCCAGCAGTTCCCCAGGGACTAGTAGCAATGAGCAGTTCTTC	36								CASSSPGTSSNEQFF		:::::::::0:-4:13:18:0:-8:26:29:-6:45:::	TLML_7_	DNA
943	CLONES_TRBTLML_7__12W_TCR-J_Dep_TCR-V_genomic_1000_ACAGCAGA_merged_2500000.txt	4711	14	0.000280342	TGTGCCAGCAGTGTAGGACTAGCTAGGGACAATGAGCAGTTCTTC	EEEEEEEEEEEEEEEEEEEEEEEEEEEEEEEEEEEEEEEEEEEEE	TRBV6-1*00(500)	TRBD2*00(40)	TRBJ2-1*00(225)		516|529|553|0|13||65.0	17|25|48|15|23||40.0	25|42|70|28|45||85.0												TGTGCCAGCAGTGTAGGACTAGCTAGGGACAATGAGCAGTTCTTC	36								CASSVGLARDNEQFF		:::::::::0:-4:13:15:-1:-7:23:28:-5:45:::	TLML_7_	DNA
944	CLONES_TRBTLML_7__12W_TCR-J_Dep_TCR-V_genomic_1000_ACAGCAGA_merged_2500000.txt	4712	14	0.000280342	TGTGCCAGCAGCTTAGAGGGAAGTCTGTACTACGAGCAGTACTTC	EEEEEEEEEEEEEEEEEEEEEEEEEEEEEEEEEEEEEEEEEEEEE	TRBV7-2*00(215),TRBV7-8*00(199)		TRBJ2-7*00(220)		580|596|617|0|16||80.0;567|583|604|0|16||80.0		23|39|67|29|45||80.0												TGTGCCAGCAGCTTAGAGGGAAGTCTGTACTACGAGCAGTACTTC	36								CASSLEGSLYYEQYF		:::::::::0:-1:16:::::29:-3:45:::	TLML_7_	DNA
945	CLONES_TRBTLML_7__12W_TCR-J_Dep_TCR-V_genomic_1000_ACAGCAGA_merged_2500000.txt	4716	14	0.000280342	TGCAGTGCTAGGGAAGGTCAGGGAGCTAACTATGGCTACACCTTC	EEEEEEEEEEEEEEEEEEEEEEEEEEEEEEEEEEEEEEEEEEEEE	TRBV20-1*00(300)	TRBD1*00(25)	TRBJ1-2*00(250)		759|770|793|0|11||55.0	16|21|36|18|23||25.0	18|40|68|23|45||110.0												TGCAGTGCTAGGGAAGGTCAGGGAGCTAACTATGGCTACACCTTC	36								CSAREGQGANYGYTF		:::::::::0:-3:11:18:-4:-3:23:23:2:45:::	TLML_7_	DNA
946	CLONES_TRBTLML_7__12W_TCR-J_Dep_TCR-V_genomic_1000_ACAGCAGA_merged_2500000.txt	4718	14	0.000280342	TGTGCCAGCAGCGTTGTCCGGAAAGCACAGATACGCAGTATTTT	EEEEEEEEEEEEEEEEEEEEEEEEEEEEEEEEEEEEEEEEEEEE	TRBV9*00(961.7)	TRBD1*00(25)	TRBJ2-3*00(153.9)		559|573|595|0|14||70.0	6|11|36|14|19||25.0	20|41|69|23|44||105.0												TGTGCCAGCAGCGTTGTCCGGAAAGCACAGATACGCAGTATTTT	36								CASSVVR_STDTQYF		:::::::::0:-2:14:14:6:-13:19:23:0:44:::	TLML_7_	DNA
947	CLONES_TRBTLML_7__12W_TCR-J_Dep_TCR-V_genomic_1000_ACAGCAGA_merged_2500000.txt	4727	14	0.000280342	TGTGCCAGCTTACTGAGGTCGGAGGGCTATGGCTACACCTTC	EEEEEEEEEEEEEEEEEEEEEEEEEEEEEEEEEEEEEEEEEE	TRBV5-5*00(482.7),TRBV5-6*00(434.7)	TRBD2*00(30)	TRBJ1-2*00(218.9)		549|558|585|0|9||45.0;550|559|586|0|9||45.0	26|32|48|20|26||30.0	24|40|68|26|42||80.0												TGTGCCAGCTTACTGAGGTCGGAGGGCTATGGCTACACCTTC	36								CASLLRSEGYGYTF		:::::::::0:-7:9:20:-10:0:26:26:-4:42:::	TLML_7_	DNA
948	CLONES_TRBTLML_7__12W_TCR-J_Dep_TCR-V_genomic_1000_ACAGCAGA_merged_2500000.txt	4728	14	0.000280342	TGTGCCAGCAGCCAAGGCCTTCCCTCGAGGGGCTACACCTTC	EEEEEEEEEEEEEEEEEEEEEEEEEEEEEEEEEEEEEEEEEE	TRBV14*00(90.2)	TRBD2*00(25)	TRBJ1-2*00(198)		516|532|553|0|16||80.0	0|5|48|21|26||25.0	28|40|68|30|42||60.0												TGTGCCAGCAGCCAAGGCCTTCCCTCGAGGGGCTACACCTTC	36								CASSQGLPSRGYTF		:::::::::0:-1:16:21:16:-27:26:30:-8:42:::	TLML_7_	DNA
949	CLONES_TRBTLML_7__12W_TCR-J_Dep_TCR-V_genomic_1000_ACAGCAGA_merged_2500000.txt	4745	14	0.000280342	TGTGCCAGCAGCTTAGGGAGGGGACAGCCCCAGCATTTT	EEEEEEEEEEEEEEEEEEEEEEEEEEEEEEEEEEEEEEE	TRBV7-9*00(1217.8)	TRBD2*00(30)	TRBJ1-5*00(215)		556|572|593|0|16||80.0	26|32|48|16|22||30.0	27|42|70|24|39||75.0												TGTGCCAGCAGCTTAGGGAGGGGACAGCCCCAGCATTTT	36								CASSLGRGQPQHF		:::::::::0:-1:16:16:-10:0:22:24:-7:39:::	TLML_7_	DNA
950	CLONES_TRBTLML_7__12W_TCR-J_Dep_TCR-V_genomic_1000_ACAGCAGA_merged_2500000.txt	4754	14	0.000280342	TGCCGCGAGGGGCTAGCGGGAGGGACGAGCAGTACTTC	EEEEEEEEEEEEEEEEEEEEEEEEEEEEEEEEEEEEEE	TRBV29-1*00(1048.5)	TRBD2*00(64)	TRBJ2-7*00(207.1)		700|707|734|0|7|SA703C|19.0	16|32|48|8|24|SA19G|64.0	25|39|67|24|38||70.0												TGCCGCGAGGGGCTAGCGGGAGGGACGAGCAGTACTTC	36								CREGLA_RDEQYF		:::::::::0:-7:7:8:0:0:24:24:-5:38:::	TLML_7_	DNA
951	CLONES_TRBTLML_7__12W_TCR-J_Dep_TCR-V_genomic_1000_ACAGCAGA_merged_2500000.txt	4765	14	0.000280342	TGTGCCAGTACAAATATGGACACTGAAGCTTTCTTT	EEEEEEEEEEEEEEEEEEEEEEEEEEEEEEEEEEEE	TRBV6-6*00(210),TRBV6-1*00(194),TRBV6-5*00(194)		TRBJ1-1*00(227.9)		516|524|553|0|8||40.0;516|524|553|0|8||40.0;519|527|556|0|8||40.0		19|40|68|15|36|SA22G|89.0												TGTGCCAGTACAAATATGGACACTGAAGCTTTCTTT	36								CASTNMDTEAFF		:::::::::0:-9:8:::::15:1:36:::	TLML_7_	DNA
952	CLONES_TRBTLML_7__12W_TCR-J_Dep_TCR-V_genomic_1000_ACAGCAGA_merged_2500000.txt	4767	14	0.000280342	TGCAGTGCCTTTAAGGGGGGGGAGACCCAGTACTTC	EEEEEEEEEEEEEEEEEEEEEEEEEEEEEEEEEEEE	TRBV20-1*00(410)	TRBD1*00(30)	TRBJ2-5*00(213.9)		759|767|793|0|8||40.0	17|23|36|13|19||30.0	25|40|68|21|36||75.0												TGCAGTGCCTTTAAGGGGGGGGAGACCCAGTACTTC	36								CSAFKGGETQYF		:::::::::0:-6:8:13:-5:-1:19:21:-5:36:::	TLML_7_	DNA
953	CLONES_TRBTLML_7__12W_TCR-J_Dep_TCR-V_genomic_1000_ACAGCAGA_merged_2500000.txt	4792	13	0.000260318	TGTGCCAGTAGTATCCTTACGGCGGGACCAGATTTTGGAGAGACCCAGTACTTC	EEEEEEEEEEEEEEEEEEEEEEEEEEEEEEEEEEEEEEEEEEEEEEEEEEEEEE	TRBV19*00(258.8)	TRBD1*00(30),TRBD2*00(30)	TRBJ2-5*00(218)		559|573|596|0|14||70.0	11|17|36|22|28||30.0;15|21|48|22|28||30.0	24|40|68|38|54||80.0												TGTGCCAGTAGTATCCTTACGGCGGGACCAGATTTTGGAGAGACCCAGTACTTC	36								CASSILTAGPDFGETQYF		:::::::::0:-3:14:22:1:-7:28:38:-4:54:::	TLML_7_	DNA
954	CLONES_TRBTLML_7__12W_TCR-J_Dep_TCR-V_genomic_1000_ACAGCAGA_merged_2500000.txt	4793	13	0.000260318	TGTGCCAGCAGGGGGATATATGCTAGGTAACTGAGCTCCTACGAGCAGTACTTC	EEEEEEEEEEEEEEEEEEEEEEEEEEEEEEEEEEEEEEEEEEEEEEEEEEEEEE	TRBV27*00(930)	TRBD2*00(25)	TRBJ2-7*00(210)		556|567|593|0|11||55.0	7|12|48|21|26||25.0	17|39|67|32|54||110.0												TGTGCCAGCAGGGGGATATATGCTAGGTAACTGAGCTCCTACGAGCAGTACTTC	36								CASRGIYAR*LSSYEQYF		:::::::::0:-6:11:21:9:-20:26:32:3:54:::	TLML_7_	DNA
955	CLONES_TRBTLML_7__12W_TCR-J_Dep_TCR-V_genomic_1000_ACAGCAGA_merged_2500000.txt	4794	13	0.000260318	TGCAGCGTTCTCGGAAAGGCCGCGACTAGCGGGAGGTACAATGAGCAGTTCTTC	EEEEEEEEEEEEEEEEEEEEEEEEEEEEEEEEEEEEEEEEEEEEEEEEEEEEEE	TRBV29-1*00(715)	TRBD2*00(69)	TRBJ2-1*00(230)		700|709|734|0|9||45.0	14|31|48|19|36|SG17C|69.0	24|42|70|36|54||90.0												TGCAGCGTTCTCGGAAAGGCCGCGACTAGCGGGAGGTACAATGAGCAGTTCTTC	36								CSVLGKAATSGRYNEQFF		:::::::::0:-5:9:19:2:-1:36:36:-4:54:::	TLML_7_	DNA
956	CLONES_TRBTLML_7__12W_TCR-J_Dep_TCR-V_genomic_1000_ACAGCAGA_merged_2500000.txt	4797	13	0.000260318	TGTGCCAGTAGTATACCCCGGGAGTTTGAGGAGCCTCAGCCCCAGCATTTT	EEEEEEEEEEEEEEEEEEEEEEEEEEEEEEEEEEEEEEEEEEEEEEEEEEE	TRBV19*00(318.5)	TRBD1*00(35),TRBD2*00(35)	TRBJ1-5*00(217.1)		559|574|596|0|15||75.0	9|16|36|16|23||35.0;13|20|48|16|23||35.0	26|42|70|35|51||80.0												TGTGCCAGTAGTATACCCCGGGAGTTTGAGGAGCCTCAGCCCCAGCATTTT	36								CASSIPREFEEPQPQHF		:::::::::0:-2:15:16:3:-8:23:35:-6:51:::	TLML_7_	DNA
957	CLONES_TRBTLML_7__12W_TCR-J_Dep_TCR-V_genomic_1000_ACAGCAGA_merged_2500000.txt	4805	13	0.000260318	TGCGCCAGCAGCCAAGATTTAACAGAGCACAATTCACCCCTCCACTTT	EEEEEEEEEEEEEEEEEEEEEEEEEEEEEEEEEEEEEEEEEEEEEEEE	TRBV4-1*00(238.8),TRBV4-3*00(222.8)		TRBJ1-6*00(228.8)		537|555|574|0|18||90.0;537|555|574|0|18||90.0		27|45|73|30|48||90.0												TGCGCCAGCAGCCAAGATTTAACAGAGCACAATTCACCCCTCCACTTT	36								CASSQDLTEHNSPLHF		:::::::::0:1:18:::::30:-7:48:::	TLML_7_	DNA
958	CLONES_TRBTLML_7__12W_TCR-J_Dep_TCR-V_genomic_1000_ACAGCAGA_merged_2500000.txt	4806	13	0.000260318	TGCGCCAGCAGCCAAGATCCCCTGAGAGGGCGGCTTGGCTACACCTTC	EEEEEEEEEEEEEEEEEEEEEEEEEEEEEEEEEEEEEEEEEEEEEEEE	TRBV4-3*00(412.3),TRBV4-2*00(396.3)	TRBD2*00(30)	TRBJ1-2*00(201)		537|556|574|0|19||95.0;537|556|574|0|19|ST539C|79.0	27|33|48|25|31||30.0	27|40|68|35|48||65.0												TGCGCCAGCAGCCAAGATCCCCTGAGAGGGCGGCTTGGCTACACCTTC	36								CASSQDPLRGRLGYTF		:::::::::0:2:19:25:-11:1:31:35:-7:48:::	TLML_7_	DNA
959	CLONES_TRBTLML_7__12W_TCR-J_Dep_TCR-V_genomic_1000_ACAGCAGA_merged_2500000.txt	4811	13	0.000260318	TGTGCCAGCAGCTTACTTCCATGGGACAGATCCATGGCTACACCTTC	EEEEEEEEEEEEEEEEEEEEEEEEEEEEEEEEEEEEEEEEEEEEEEE	TRBV7-3*00(400)	TRBD1*00(35)	TRBJ1-2*00(210)		540|555|577|0|15||75.0	12|19|36|22|29||35.0	26|40|68|33|47||70.0												TGTGCCAGCAGCTTACTTCCATGGGACAGATCCATGGCTACACCTTC	36								CASSLLPW_QIHGYTF		:::::::::0:-2:15:22:0:-5:29:33:-6:47:::	TLML_7_	DNA
960	CLONES_TRBTLML_7__12W_TCR-J_Dep_TCR-V_genomic_1000_ACAGCAGA_merged_2500000.txt	4824	13	0.000260318	TGTGCCAGCAGTCACGGGACAGGGGTCTCAGGTGAGCAGTACTTC	EEEEEEEEEEEEEEEEEEEEEEEEEEEEEEEEEEEEEEEEEEEEE	TRBV12-4*00(1075.3),TRBV12-3*00(1027.3)	TRBD1*00(55)	TRBJ2-7*00(198.8)		530|542|567|0|12||60.0;530|542|567|0|12||60.0	11|22|36|14|25||55.0	27|39|67|33|45||60.0												TGTGCCAGCAGTCACGGGACAGGGGTCTCAGGTGAGCAGTACTTC	36								CASSHGTGVSGEQYF		:::::::::0:-5:12:14:1:-2:25:33:-7:45:::	TLML_7_	DNA
961	CLONES_TRBTLML_7__12W_TCR-J_Dep_TCR-V_genomic_1000_ACAGCAGA_merged_2500000.txt	4825	13	0.000260318	TGTGCCAGCAGCCGTTTTACAGGGACCCATTCACCCCTCCACTTT	EEEEEEEEEEEEEEEEEEEEEEEEEEEEEEEEEEEEEEEEEEEEE	TRBV12-4*00(1105.8)	TRBD1*00(30)	TRBJ1-6*00(222.3)		530|541|567|0|11||55.0	15|21|36|18|24||30.0	28|45|73|28|45||85.0												TGTGCCAGCAGCCGTTTTACAGGGACCCATTCACCCCTCCACTTT	36								CASSRFTGTHSPLHF		:::::::::0:-6:11:18:-3:-3:24:28:-8:45:::	TLML_7_	DNA
962	CLONES_TRBTLML_7__12W_TCR-J_Dep_TCR-V_genomic_1000_ACAGCAGA_merged_2500000.txt	4827	13	0.000260318	TGCAGTGCTAGGGCTCCAGGGCTCTCTGGAAACACCATATATTTT	EEEEEEEEEEEEEEEEEEEEEEEEEEEEEEEEEEEEEEEEEEEEE	TRBV20-1*00(633.8)	TRBD1*00(25),TRBD2*00(25)	TRBJ1-3*00(248.8)		759|770|793|0|11||55.0	16|21|36|16|21||25.0;28|33|48|17|22||25.0	20|42|70|23|45||110.0												TGCAGTGCTAGGGCTCCAGGGCTCTCTGGAAACACCATATATTTT	36								CSARAPGLSGNTIYF		:::::::::0:-3:11:16:-4:-3:21:23:0:45:::	TLML_7_	DNA
963	CLONES_TRBTLML_7__12W_TCR-J_Dep_TCR-V_genomic_1000_ACAGCAGA_merged_2500000.txt	4828	13	0.000260318	TGCAGTGCTAGAGACCCGGGACCCCCCCGGGGCGAACTGTTTTTT	EEEEEEEEEEEEEEEEEEEEEEEEEEEEEEEEEEEEEEEEEEEEE	TRBV20-1*00(808.8)	TRBD1*00(40),TRBD2*00(40)	TRBJ1-4*00(195)		759|773|793|0|14||70.0	9|17|36|14|22||40.0;13|21|48|14|22||40.0	32|43|71|34|45||55.0												TGCAGTGCTAGAGACCCGGGACCCCCCCGGGGCGAACTGTTTTTT	36								CSARDPGPPRGELFF		:::::::::0:0:14:14:3:-7:22:34:-12:45:::	TLML_7_	DNA
964	CLONES_TRBTLML_7__12W_TCR-J_Dep_TCR-V_genomic_1000_ACAGCAGA_merged_2500000.txt	4844	13	0.000260318	TGTGCCATCGGAGCGGGAGTTAGCACCGGGGAGCTGTTTTTT	EEEEEEEEEEEEEEEEEEEEEEEEEEEEEEEEEEEEEEEEEE	TRBV10-3*00(926.8)	TRBD2*00(40)	TRBJ2-2*00(198.8)		533|542|570|0|9||45.0	22|30|48|11|19||40.0	24|43|71|23|42||95.0												TGTGCCATCGGAGCGGGAGTTAGCACCGGGGAGCTGTTTTTT	36								CAIGAGVSTGELFF		:::::::::0:-8:9:11:-6:-2:19:23:-4:42:::	TLML_7_	DNA
965	CLONES_TRBTLML_7__12W_TCR-J_Dep_TCR-V_genomic_1000_ACAGCAGA_merged_2500000.txt	4849	13	0.000260318	TGTGCCAGTAGTTCCCGGGACGGACTTGGACCCCTCCACTTT	EEEEEEEEEEEEEEEEEEEEEEEEEEEEEEEEEEEEEEEEEE	TRBV19*00(295)	TRBD1*00(45),TRBD2*00(45)	TRBJ1-6*00(186.3)		559|571|596|0|12||60.0	8|17|36|12|21||45.0;12|21|48|12|21||45.0	32|45|73|29|42||65.0												TGTGCCAGTAGTTCCCGGGACGGACTTGGACCCCTCCACTTT	36								CASSSRDGLGPLHF		:::::::::0:-5:12:12:4:-7:21:29:-12:42:::	TLML_7_	DNA
966	CLONES_TRBTLML_7__12W_TCR-J_Dep_TCR-V_genomic_1000_ACAGCAGA_merged_2500000.txt	4850	13	0.000260318	TGTGCCAGCAGTGAAATAGGGGCTAACTATGGCTACACCTTC	EEEEEEEEEEEEEEEEEEEEEEEEEEEEEEEEEEEEEEEEEE	TRBV25-1*00(460.2)		TRBJ1-2*00(237)		551|566|588|0|15||75.0		19|40|68|21|42||105.0												TGTGCCAGCAGTGAAATAGGGGCTAACTATGGCTACACCTTC	36								CASSEIGANYGYTF		:::::::::0:-2:15:::::21:1:42:::	TLML_7_	DNA
967	CLONES_TRBTLML_7__12W_TCR-J_Dep_TCR-V_genomic_1000_ACAGCAGA_merged_2500000.txt	4851	13	0.000260318	TGTGCCAGCAGCTTCGACATTTCGAACACTGAAGCTTTCTTT	EEEEEEEEEEEEEEEEEEEEEEEEEEEEEEEEEEEEEEEEEE	TRBV3-1*00(1043.4)		TRBJ1-1*00(235)		543|555|580|0|12||60.0		21|40|68|23|42||95.0												TGTGCCAGCAGCTTCGACATTTCGAACACTGAAGCTTTCTTT	36								CASSFDISNTEAFF		:::::::::0:-5:12:::::23:-1:42:::	TLML_7_	DNA
968	CLONES_TRBTLML_7__12W_TCR-J_Dep_TCR-V_genomic_1000_ACAGCAGA_merged_2500000.txt	4855	13	0.000260318	TGCGCCAGCAGCTCCGGACAGGGGTTTTACGAGCAGTACTTC	EEEEEEEEEEEEEEEEEEEEEEEEEEEEEEEEEEEEEEEEEE	TRBV5-1*00(405)	TRBD1*00(45)	TRBJ2-7*00(213.5)		554|567|590|0|13||65.0	13|22|36|15|24||45.0	24|39|67|27|42||75.0												TGCGCCAGCAGCTCCGGACAGGGGTTTTACGAGCAGTACTTC	36								CASSSGQGFYEQYF		:::::::::0:-3:13:15:-1:-2:24:27:-4:42:::	TLML_7_	DNA
969	CLONES_TRBTLML_7__12W_TCR-J_Dep_TCR-V_genomic_1000_ACAGCAGA_merged_2500000.txt	4856	13	0.000260318	TGCGCCAGCAGCCAATTCGGCAGCACAGATACGCAGTATTTT	EEEEEEEEEEEEEEEEEEEEEEEEEEEEEEEEEEEEEEEEEE	TRBV4-3*00(285),TRBV4-2*00(269)		TRBJ2-3*00(245)		537|552|574|0|15||75.0;537|552|574|0|15|ST539C|59.0		20|41|69|21|42||105.0												TGCGCCAGCAGCCAATTCGGCAGCACAGATACGCAGTATTTT	36								CASSQFGSTDTQYF		:::::::::0:-2:15:::::21:0:42:::	TLML_7_	DNA
970	CLONES_TRBTLML_7__12W_TCR-J_Dep_TCR-V_genomic_1000_ACAGCAGA_merged_2500000.txt	4857	13	0.000260318	TGCGCCAGCAGCCAACGACAGGGGAGCTACGAGCAGTACTTC	EEEEEEEEEEEEEEEEEEEEEEEEEEEEEEEEEEEEEEEEEE	TRBV4-1*00(603.8)	TRBD1*00(40)	TRBJ2-7*00(218.8)		537|552|574|0|15||75.0	14|22|36|16|24||40.0	23|39|67|26|42||80.0												TGCGCCAGCAGCCAACGACAGGGGAGCTACGAGCAGTACTTC	36								CASSQRQGSYEQYF		:::::::::0:-2:15:16:-2:-2:24:26:-3:42:::	TLML_7_	DNA
971	CLONES_TRBTLML_7__12W_TCR-J_Dep_TCR-V_genomic_1000_ACAGCAGA_merged_2500000.txt	4858	13	0.000260318	TGCGCCAGCAGCGCAGGACTAGCGGGATACGAGCAGTACTTC	EEEEEEEEEEEEEEEEEEEEEEEEEEEEEEEEEEEEEEEEEE	TRBV5-1*00(378.8)	TRBD2*00(60)	TRBJ2-7*00(215)		554|566|590|0|12||60.0	17|29|48|15|27||60.0	24|39|67|27|42||75.0												TGCGCCAGCAGCGCAGGACTAGCGGGATACGAGCAGTACTTC	36								CASSAGLAGYEQYF		:::::::::0:-4:12:15:-1:-3:27:27:-4:42:::	TLML_7_	DNA
972	CLONES_TRBTLML_7__12W_TCR-J_Dep_TCR-V_genomic_1000_ACAGCAGA_merged_2500000.txt	4859	13	0.000260318	TGCAGTGCTAGCGGACTAGCGGACTACAATGAGCAGTTCTTC	EEEEEEEEEEEEEEEEEEEEEEEEEEEEEEEEEEEEEEEEEE	TRBV20-1*00(230)	TRBD2*00(50)	TRBJ2-1*00(235)		759|770|793|0|11||55.0	17|27|48|12|22||50.0	23|42|70|23|42||95.0												TGCAGTGCTAGCGGACTAGCGGACTACAATGAGCAGTTCTTC	36								CSASGLADYNEQFF		:::::::::0:-3:11:12:-1:-5:22:23:-3:42:::	TLML_7_	DNA
973	CLONES_TRBTLML_7__12W_TCR-J_Dep_TCR-V_genomic_1000_ACAGCAGA_merged_2500000.txt	4865	13	0.000260318	TGTGCCAGCAGGACCGGGCTCTGGTACTGAAGCTTTCTTT	EEEEEEEEEEEEEEEEEEEEEEEEEEEEEEEEEEEEEEEE	TRBV14*00(1200.2)	TRBD1*00(25),TRBD2*00(25)	TRBJ1-1*00(215)		516|527|553|0|11||55.0	10|15|36|13|18||25.0;14|19|48|13|18||25.0	25|40|68|25|40||75.0												TGTGCCAGCAGGACCGGGCTCTGGTACTGAAGCTTTCTTT	36								CASRTGL_GTEAFF		:::::::::0:-6:11:13:2:-9:18:25:-5:40:::	TLML_7_	DNA
974	CLONES_TRBTLML_7__12W_TCR-J_Dep_TCR-V_genomic_1000_ACAGCAGA_merged_2500000.txt	4874	13	0.000260318	TGTGCCAGCAGTGGACAGTATAATTCACCCCTCCACTTT	EEEEEEEEEEEEEEEEEEEEEEEEEEEEEEEEEEEEEEE	TRBV6-1*00(397.5)	TRBD1*00(25)	TRBJ1-6*00(229)		516|529|553|0|13||65.0	14|19|36|13|18||25.0	24|45|73|18|39||105.0												TGTGCCAGCAGTGGACAGTATAATTCACCCCTCCACTTT	36								CASSGQYNSPLHF		:::::::::0:-4:13:13:-2:-5:18:18:-4:39:::	TLML_7_	DNA
975	CLONES_TRBTLML_7__12W_TCR-J_Dep_TCR-V_genomic_1000_ACAGCAGA_merged_2500000.txt	4888	13	0.000260318	TGTGCCAGTGACAGGGAGGGAGAGACCCAGTACTTC	EEEEEEEEEEEEEEEEEEEEEEEEEEEEEEEEEEEE	TRBV18*00(395)	TRBD1*00(35),TRBD2*00(35)	TRBJ2-5*00(204)		702|710|739|0|8||40.0	14|21|36|9|16||35.0;25|32|48|13|20||35.0	24|40|68|20|36||80.0												TGTGCCAGTGACAGGGAGGGAGAGACCCAGTACTTC	36								CASDREGETQYF		:::::::::0:-9:8:9:-2:-3:16:20:-4:36:::	TLML_7_	DNA
976	CLONES_TRBTLML_7__12W_TCR-J_Dep_TCR-V_genomic_1000_ACAGCAGA_merged_2500000.txt	4889	13	0.000260318	TGTGCCAGCACCCAGTACACCGGGGAGCTGTTTTTT	EEEEEEEEEEEEEEEEEEEEEEEEEEEEEEEEEEEE	TRBV6-2*00(275),TRBV6-3*00(275)		TRBJ2-2*00(238.8)		516|526|553|0|10||50.0;516|526|553|0|10||50.0		23|43|71|16|36||100.0												TGTGCCAGCACCCAGTACACCGGGGAGCTGTTTTTT	36								CASTQYTGELFF		:::::::::0:-7:10:::::16:-3:36:::	TLML_7_	DNA
977	CLONES_TRBTLML_7__12W_TCR-J_Dep_TCR-V_genomic_1000_ACAGCAGA_merged_2500000.txt	4891	13	0.000260318	TGCAGGACAGGGGCCCCGGGGACTGAAGCTTTCTTT	EEEEEEEEEEEEEEEEEEEEEEEEEEEEEEEEEEEE	TRBV20-1*00(527.5)	TRBD1*00(40)	TRBJ1-1*00(215)		759|764|793|0|5||25.0	14|22|36|5|13||40.0	25|40|68|21|36||75.0												TGCAGGACAGGGGCCCCGGGGACTGAAGCTTTCTTT	36								CRTGAPGTEAFF		:::::::::0:-9:5:5:-2:-2:13:21:-5:36:::	TLML_7_	DNA
978	CLONES_TRBTLML_7__12W_TCR-J_Dep_TCR-V_genomic_1000_ACAGCAGA_merged_2500000.txt	4905	12	0.000240293	TGTGCCAGCAGGACCAGAGAAGCGAACACTGAAGCTTTCTTTGGACAAGGCACCAGACTCACAGTTGTAGGTAAGACATTTTTCAGGTTCTTTTGCAGATCCGTCACAGGGAAAAGTGGGTCCACAGTGTCCCTTTTAGAGTGGCTATATTCTTATGTGCTAACTATGGCTACACCTTC	EEEEEEEEEEEEEEEEEEEEEEEEEEEEEEEEEEEEEEEEEEEEEEEEEEEEEEEEEEEEEEEEEEEEEEEEEEEEEEEEEEEEEEEEEEEEEEEEEEEEEEEEEEEEEEEEEEEEEEEEEEEEEEEEEEEEEEEEEEEEEEEEEEEEEEEEEEEEEEEEEEEEEEEEEEEEEEEEEEE	TRBV6-5*00(403.5),TRBV6-6*00(355.5)	TRBD1*00(30)	TRBJ1-2*00(245),TRBJ1-1*00(235)		519|530|556|0|11||55.0;516|527|553|0|11||55.0	6|12|36|127|133||30.0	19|40|68|158|179||105.0;36|40|68|175|179|ST39C|4.0												TGTGCCAGCAGGACCAGAGAAGCGAACACTGAAGCTTTCTTTGGACAAGGCACCAGACTCACAGTTGTAGGTAAGACATTTTTCAGGTTCTTTTGCAGATCCGTCACAGGGAAAAGTGGGTCCACAGTGTCCCTTTTAGAGTGGCTATATTCTTATGTGCTAACTATGGCTACACCTTC	36								CASRTREANTEAFFGQGTRLTVVGKTFFRF_LQIRHREKWVHSVPFRVAIFLCANYGYTF		:::::::::0:-6:11:127:6:-12:133:158:1:179:::	TLML_7_	DNA
979	CLONES_TRBTLML_7__12W_TCR-J_Dep_TCR-V_genomic_1000_ACAGCAGA_merged_2500000.txt	4906	12	0.000240293	TGCAGTGCTGGAGGGGGTTAAGACCCAGTACTTCGGGCCAGGCACGCGGCTCCTGGTGCTCGGTGAGCGCGGGCTGCTGGGGCGCGGGCGCGGGCGGCTTGGGTCTGGTTTTTGCGGGGAGTCCCCGGGCTGTGCTCTGGGGCCAACGTCCTGACTTTC	EEEEEEEEEEEEEEEEEEEEEEEEEEEENNNNNNNNNNNNNNNNNNNNNNNNNNNNEEEEEEEEEEEEEEEEEEEEEEEEEEEEEEEEEEEEEEEEEEEEEEEEEEEEEEEEEEEEEEEEEEEEEEEEEEEEENNNNNNNNNNNNNNNNNNNNNNNNNN	TRBV20-1*00(522.5)	TRBD1*00(35),TRBD2*00(30)	TRBJ2-6*00(268.5)		759|772|793|0|13|SA768G|49.0	19|26|36|78|85||35.0;10|16|48|119|125||30.0	19|45|73|133|159||130.0												TGCAGTGCTGGAGGGGGTTAAGACCCAGTACTTCGGGCCAGGCACGCGGCTCCTGGTGCTCGGTGAGCGCGGGCTGCTGGGGCGCGGGCGCGGGCGGCTTGGGTCTGGTTTTTGCGGGGAGTCCCCGGGCTGTGCTCTGGGGCCAACGTCCTGACTTTC	36								CSAGGG*DPVLRARHAAPGAR*ARAAGARARAAWVWFLRGVPGLCSGANVLTF		:::::::::0:-1:13:78:-7:2:85:133:1:159:::	TLML_7_	DNA
980	CLONES_TRBTLML_7__12W_TCR-J_Dep_TCR-V_genomic_1000_ACAGCAGA_merged_2500000.txt	4909	12	0.000240293	TGTGCCACCAGTGATTTGCTTGGGGGGTGACTAGCGGGAGCCTACGAGCAGTACTTC	EEEEEEEEEEEEEEEEEEEEEEEEEEEEEEEEEEEEEEEEEEEEEEEEEEEEEEEEE	TRBV24-1*00(476.4)	TRBD2*00(60)	TRBJ2-7*00(129)		559|578|597|0|19||95.0	18|30|48|28|40||60.0	22|39|67|40|57||85.0												TGTGCCACCAGTGATTTGCTTGGGGGGTGACTAGCGGGAGCCTACGAGCAGTACTTC	36								CATSDLLGG*LAGAYEQYF		:::::::::0:1:19:28:-2:-2:40:40:-2:57:::	TLML_7_	DNA
981	CLONES_TRBTLML_7__12W_TCR-J_Dep_TCR-V_genomic_1000_ACAGCAGA_merged_2500000.txt	4910	12	0.000240293	TGCGCCAGCAGCCGGAGATCGGGGTCCGAATCCCCGGGGAACACTGAAGCTTTCTTT	EEEEEEEEEEEEEEEEEEEEEEEEEEEEEEEEEEEEEEEEEEEEEEEEEEEEEEEEE	TRBV4-1*00(483.7)	TRBD1*00(30),TRBD2*00(30)	TRBJ1-1*00(235)		537|550|574|0|13||65.0	9|15|36|32|38||30.0;13|19|48|32|38||30.0	21|40|68|38|57||95.0												TGCGCCAGCAGCCGGAGATCGGGGTCCGAATCCCCGGGGAACACTGAAGCTTTCTTT	36								CASSRRSGSESPGNTEAFF		:::::::::0:-4:13:32:3:-9:38:38:-1:57:::	TLML_7_	DNA
982	CLONES_TRBTLML_7__12W_TCR-J_Dep_TCR-V_genomic_1000_ACAGCAGA_merged_2500000.txt	4915	12	0.000240293	TGCAGTGCTAGAGATACCTCCGGGACAGGGGCCACCGGTGGCTACACCTTC	EEEEEEEEEEEEEEEEEEEEEEEEEEEEEEEEEEEEEEEEEEEEEEEEEEE	TRBV20-1*00(185)	TRBD1*00(60)	TRBJ1-2*00(205)		759|774|793|0|15||75.0	10|22|36|19|31||60.0	27|40|68|38|51||65.0												TGCAGTGCTAGAGATACCTCCGGGACAGGGGCCACCGGTGGCTACACCTTC	36								CSARDTSGTGATGGYTF		:::::::::0:1:15:19:2:-2:31:38:-7:51:::	TLML_7_	DNA
983	CLONES_TRBTLML_7__12W_TCR-J_Dep_TCR-V_genomic_1000_ACAGCAGA_merged_2500000.txt	4918	12	0.000240293	TGTGCCAGTAGTATAGGGAGACTAGCTAACCGCAATGAGCAGTTCTTC	EEEEEEEEEEEEEEEEEEEEEEEEEEEEEEEEEEEEEEEEEEEEEEEE	TRBV19*00(574)	TRBD2*00(35)	TRBJ2-1*00(220)		559|575|596|0|16||80.0	18|25|48|19|26||35.0	26|42|70|32|48||80.0												TGTGCCAGTAGTATAGGGAGACTAGCTAACCGCAATGAGCAGTTCTTC	36								CASSIGRLANRNEQFF		:::::::::0:-1:16:19:-2:-7:26:32:-6:48:::	TLML_7_	DNA
984	CLONES_TRBTLML_7__12W_TCR-J_Dep_TCR-V_genomic_1000_ACAGCAGA_merged_2500000.txt	4919	12	0.000240293	TGCGCCAGCAGCCAAGATCGCGCAGGGGGCCACTATGGCTACACCTTC	EEEEEEEEEEEEEEEEEEEEEEEEEEEEEEEEEEEEEEEEEEEEEEEE	TRBV4-3*00(775)	TRBD1*00(40)	TRBJ1-2*00(225)		537|556|574|0|19||95.0	16|24|36|22|30||40.0	23|40|68|31|48||85.0												TGCGCCAGCAGCCAAGATCGCGCAGGGGGCCACTATGGCTACACCTTC	36								CASSQDRAGGHYGYTF		:::::::::0:2:19:22:-4:0:30:31:-3:48:::	TLML_7_	DNA
985	CLONES_TRBTLML_7__12W_TCR-J_Dep_TCR-V_genomic_1000_ACAGCAGA_merged_2500000.txt	4920	12	0.000240293	TGCAGTGCTAGAGATAGACTAGCGGGGAACACCGGGGAGCTGTTTTTT	EEEEEEEEEEEEEEEEEEEEEEEEEEEEEEEEEEEEEEEEEEEEEEEE	TRBV20-1*00(1075.6)	TRBD2*00(50)	TRBJ2-2*00(250)		759|774|793|0|15||75.0	18|28|48|16|26||50.0	21|43|71|26|48||110.0												TGCAGTGCTAGAGATAGACTAGCGGGGAACACCGGGGAGCTGTTTTTT	36								CSARDRLAGNTGELFF		:::::::::0:1:15:16:-2:-4:26:26:-1:48:::	TLML_7_	DNA
986	CLONES_TRBTLML_7__12W_TCR-J_Dep_TCR-V_genomic_1000_ACAGCAGA_merged_2500000.txt	4927	12	0.000240293	TGTGCCTGCCACGGCGGGGTCGGACTCCTCTACGAGCAGTACTTC	EEEEEEEEEEEEEEEEEEEEEEEEEEEEEEEEEEEEEEEEEEEEE	TRBV30*00(922.1)	TRBD2*00(25)	TRBJ2-7*00(219.1)		787|795|821|0|8||40.0	17|22|48|21|26||25.0	23|39|67|29|45||80.0												TGTGCCTGCCACGGCGGGGTCGGACTCCTCTACGAGCAGTACTTC	36								CACHGGVGLLYEQYF		:::::::::0:-6:8:21:-1:-10:26:29:-3:45:::	TLML_7_	DNA
987	CLONES_TRBTLML_7__12W_TCR-J_Dep_TCR-V_genomic_1000_ACAGCAGA_merged_2500000.txt	4928	12	0.000240293	TGTGCCAGCAGCCAATTGGCCGACAGAAACTATGGCTACACCTTC	EEEEEEEEEEEEEEEEEEEEEEEEEEEEEEEEEEEEEEEEEEEEE	TRBV14*00(320)	TRBD1*00(25)	TRBJ1-2*00(228.7)		516|531|553|0|15||75.0	14|19|36|21|26||25.0	22|40|68|27|45||90.0												TGTGCCAGCAGCCAATTGGCCGACAGAAACTATGGCTACACCTTC	36								CASSQLADRNYGYTF		:::::::::0:-2:15:21:-2:-5:26:27:-2:45:::	TLML_7_	DNA
988	CLONES_TRBTLML_7__12W_TCR-J_Dep_TCR-V_genomic_1000_ACAGCAGA_merged_2500000.txt	4929	12	0.000240293	TGTGCCAGCAGCCAAGATACTTATGCCTCCTACGAGCAGTACTTC	EEEEEEEEEEEEEEEEEEEEEEEEEEEEEEEEEEEEEEEEEEEEE	TRBV3-1*00(1220)		TRBJ2-7*00(235)		543|561|580|0|18||90.0		20|39|67|26|45||95.0												TGTGCCAGCAGCCAAGATACTTATGCCTCCTACGAGCAGTACTTC	36								CASSQDTYASYEQYF		:::::::::0:1:18:::::26:0:45:::	TLML_7_	DNA
989	CLONES_TRBTLML_7__12W_TCR-J_Dep_TCR-V_genomic_1000_ACAGCAGA_merged_2500000.txt	4933	12	0.000240293	TGCGCCAGCAGCCAAGGTATTGATTTGAGCTATGGCTACACCTTC	EEEEEEEEEEEEEEEEEEEEEEEEEEEEEEEEEEEEEEEEEEEEE	TRBV4-1*00(895.7)		TRBJ1-2*00(220)		537|553|574|0|16||80.0		24|40|68|29|45||80.0												TGCGCCAGCAGCCAAGGTATTGATTTGAGCTATGGCTACACCTTC	36								CASSQGIDLSYGYTF		:::::::::0:-1:16:::::29:-4:45:::	TLML_7_	DNA
990	CLONES_TRBTLML_7__12W_TCR-J_Dep_TCR-V_genomic_1000_ACAGCAGA_merged_2500000.txt	4942	12	0.000240293	TGTGCCAGCTCCCGGGAGGGGACAGGAAACACCATATATTTT	EEEEEEEEEEEEEEEEEEEEEEEEEEEEEEEEEEEEEEEEEE	TRBV18*00(606)	TRBD2*00(40)	TRBJ1-3*00(230)		702|713|739|0|11||55.0	24|32|48|12|20||40.0	24|42|70|24|42||90.0												TGTGCCAGCTCCCGGGAGGGGACAGGAAACACCATATATTTT	36								CASSREGTGNTIYF		:::::::::0:-6:11:12:-8:0:20:24:-4:42:::	TLML_7_	DNA
991	CLONES_TRBTLML_7__12W_TCR-J_Dep_TCR-V_genomic_1000_ACAGCAGA_merged_2500000.txt	4943	12	0.000240293	TGTGCCAGCAGCTTCGGGATTGGGGCCTACGAGCAGTACTTC	EEEEEEEEEEEEEEEEEEEEEEEEEEEEEEEEEEEEEEEEEE	TRBV5-5*00(1036.5)	TRBD1*00(25),TRBD2*00(25)	TRBJ2-7*00(225)		549|563|585|0|14||70.0	11|16|36|14|19||25.0;15|20|48|14|19||25.0	22|39|67|25|42||85.0												TGTGCCAGCAGCTTCGGGATTGGGGCCTACGAGCAGTACTTC	36								CASSFGIGAYEQYF		:::::::::0:-2:14:14:1:-8:19:25:-2:42:::	TLML_7_	DNA
992	CLONES_TRBTLML_7__12W_TCR-J_Dep_TCR-V_genomic_1000_ACAGCAGA_merged_2500000.txt	4944	12	0.000240293	TGTGCCAGCAGCTTGGACAGGGTGGTCAGGGAGCTGTTTTTT	EEEEEEEEEEEEEEEEEEEEEEEEEEEEEEEEEEEEEEEEEE	TRBV11-2*00(242)	TRBD1*00(40)	TRBJ2-2*00(178)		522|536|559|0|14||70.0	13|21|36|14|22||40.0	29|43|71|28|42||70.0												TGTGCCAGCAGCTTGGACAGGGTGGTCAGGGAGCTGTTTTTT	36								CASSLDRVVRELFF		:::::::::0:-3:14:14:-1:-3:22:28:-9:42:::	TLML_7_	DNA
993	CLONES_TRBTLML_7__12W_TCR-J_Dep_TCR-V_genomic_1000_ACAGCAGA_merged_2500000.txt	4945	12	0.000240293	TGTGCCAGCAGCCCTCTATCAGGGGCTCGGGAGCAGTTCTTC	EEEEEEEEEEEEEEEEEEEEEEEEEEEEEEEEEEEEEEEEEE	TRBV4-2*00(1204.8),TRBV4-3*00(1140.8)	TRBD1*00(30)	TRBJ2-1*00(171)		537|550|574|0|13||65.0;537|550|574|0|13|SC539T|49.0	16|22|36|19|25||30.0	30|42|70|30|42||60.0												TGTGCCAGCAGCCCTCTATCAGGGGCTCGGGAGCAGTTCTTC	36								CASSPLSGAREQFF		:::::::::0:-4:13:19:-4:-2:25:30:-10:42:::	TLML_7_	DNA
994	CLONES_TRBTLML_7__12W_TCR-J_Dep_TCR-V_genomic_1000_ACAGCAGA_merged_2500000.txt	4946	12	0.000240293	TGTGCCAGCAGCCCGACAGGGAGTCCCTACGAGCAGTACTTC	EEEEEEEEEEEEEEEEEEEEEEEEEEEEEEEEEEEEEEEEEE	TRBV7-3*00(180)	TRBD1*00(35)	TRBJ2-7*00(223.7)		540|552|577|0|12||60.0	14|21|36|14|21||35.0	22|39|67|25|42||85.0												TGTGCCAGCAGCCCGACAGGGAGTCCCTACGAGCAGTACTTC	36								CASSPTGSPYEQYF		:::::::::0:-5:12:14:-2:-3:21:25:-2:42:::	TLML_7_	DNA
995	CLONES_TRBTLML_7__12W_TCR-J_Dep_TCR-V_genomic_1000_ACAGCAGA_merged_2500000.txt	4947	12	0.000240293	TGTGCCAGCAGCCAAGACTGGGGGGACGACGAGCAGTACTTC	EEEEEEEEEEEEEEEEEEEEEEEEEEEEEEEEEEEEEEEEEE	TRBV14*00(599.6)	TRBD1*00(25),TRBD2*00(25)	TRBJ2-7*00(80)		516|533|553|0|17||85.0	12|17|36|22|27||25.0;16|21|48|22|27||25.0	25|39|67|28|42||70.0												TGTGCCAGCAGCCAAGACTGGGGGGACGACGAGCAGTACTTC	36								CASSQDWGDDEQYF		:::::::::0:0:17:22:0:-7:27:28:-5:42:::	TLML_7_	DNA
996	CLONES_TRBTLML_7__12W_TCR-J_Dep_TCR-V_genomic_1000_ACAGCAGA_merged_2500000.txt	4957	12	0.000240293	TGTGCTAGTGGCCTCATTCAGAACACTGAAGCTTTCTTT	EEEEEEEEEEEEEEEEEEEEEEEEEEEEEEEEEEEEEEE	TRBV12-5*00(154)		TRBJ1-1*00(235)		530|541|567|0|11||55.0		21|40|68|20|39||95.0												TGTGCTAGTGGCCTCATTCAGAACACTGAAGCTTTCTTT	36								CASGLIQNTEAFF		:::::::::0:-6:11:::::20:-1:39:::	TLML_7_	DNA
997	CLONES_TRBTLML_7__12W_TCR-J_Dep_TCR-V_genomic_1000_ACAGCAGA_merged_2500000.txt	4962	12	0.000240293	TGCGCCAGCAGTCGCGGGACAGGGAATGAGCAGTTCTTC	EEEEEEEEEEEEEEEEEEEEEEEEEEEEEEEEEEEEEEE	TRBV10-2*00(432)	TRBD1*00(50)	TRBJ2-1*00(215)		533|545|570|0|12||60.0	11|21|36|14|24||50.0	27|42|70|24|39||75.0												TGCGCCAGCAGTCGCGGGACAGGGAATGAGCAGTTCTTC	36								CASSRGTGNEQFF		:::::::::0:-5:12:14:1:-3:24:24:-7:39:::	TLML_7_	DNA
998	CLONES_TRBTLML_7__12W_TCR-J_Dep_TCR-V_genomic_1000_ACAGCAGA_merged_2500000.txt	4963	12	0.000240293	TGCAGCGTTCAAGGGGACCCCAATCAGCCCCAGCATTTT	EEEEEEEEEEEEEEEEEEEEEEEEEEEEEEEEEEEEEEE	TRBV29-1*00(238.8)	TRBD1*00(25),TRBD2*00(25)	TRBJ1-5*00(233.7)		700|713|734|0|13|SG709C|49.0	12|17|36|13|18||25.0;16|21|48|13|18||25.0	23|42|70|20|39||95.0												TGCAGCGTTCAAGGGGACCCCAATCAGCCCCAGCATTTT	36								CSVQGDPNQPQHF		:::::::::0:-1:13:13:0:-7:18:20:-3:39:::	TLML_7_	DNA
999	CLONES_TRBTLML_7__12W_TCR-J_Dep_TCR-V_genomic_1000_ACAGCAGA_merged_2500000.txt	4969	12	0.000240293	TGTGCCAGCAGCTTAGGCAGAAACACCATATATTTT	EEEEEEEEEEEEEEEEEEEEEEEEEEEEEEEEEEEE	TRBV7-6*00(315)		TRBJ1-3*00(222.3)		576|592|613|0|16||80.0		25|42|70|19|36||85.0												TGTGCCAGCAGCTTAGGCAGAAACACCATATATTTT	36								CASSLGRNTIYF		:::::::::0:-1:16:::::19:-5:36:::	TLML_7_	DNA
1000	CLONES_TRBTLML_7__12W_TCR-J_Dep_TCR-V_genomic_1000_ACAGCAGA_merged_2500000.txt	4971	12	0.000240293	TGCGCCAGCAGCTTGGAGGGCTATGGCTACACCTTC	EEEEEEEEEEEEEEEEEEEEEEEEEEEEEEEEEEEE	TRBV5-1*00(1105)		TRBJ1-2*00(218)		554|570|590|0|16||80.0		24|40|68|20|36||80.0												TGCGCCAGCAGCTTGGAGGGCTATGGCTACACCTTC	36								CASSLEGYGYTF		:::::::::0:0:16:::::20:-4:36:::	TLML_7_	DNA
1001	CLONES_TRBTLML_7__12W_TCR-J_Dep_TCR-V_genomic_1000_ACAGCAGA_merged_2500000.txt	4977	12	0.000240293	TGTGCTCGGATCGCTGGAAACACCATATATTTT	EEEEEEEEEEEEEEEEEEEEEEEEEEEEEEEEE	TRBV30*00(623.7)		TRBJ1-3*00(238.7)		787|792|821|0|5||25.0		22|42|70|13|33||100.0												TGTGCTCGGATCGCTGGAAACACCATATATTTT	36								CARIAGNTIYF		:::::::::0:-9:5:::::13:-2:33:::	TLML_7_	DNA
1002	CLONES_TRBTLML_7__12W_TCR-J_Dep_TCR-V_genomic_1000_ACAGCAGA_merged_2500000.txt	4988	11	0.000220269	TGTGCCAGTAGCACAGGAGCCTACAATGAGCAGTTCTTCGGGCCAGGGACACGGCTCACCGTGCTAGGTAAGAAGGGGGCTCCAGGTGGGAGAGAGGGTGAGCAGCCCAGCCTGCACGACCCCAGAACCCTGTTCTTAGGGGAGTGGACACTGGGCAATCCAGGGCCCTCCTCGAGGGAAGCGGGGTTTGCGCCAGGGTCCCCAGGGCTGTGCGAACACCGGGGAGCTGTTTTTT	EEEEEEEEEEEEEEEEEEEEENNNNNNNNNNNNNNNNNNNNEEEEEEEEEEEEEEEEEEEEEEEEEEEEEEEEEEEEEEEEEEEEEEEEEEEEEEEEEENNNNNNNNNNNNNNNNNNNNNNNNNNNNNNNNNNNNNNNNNNNNNNNNNNNNNNNNNNNNNNNNNNNNNNNNNNNNNNNNNNNNNNNNNNNNNNNNNNNNNNNNNNNNNNNNNNNNNNNNNNNNNNNNNNNNNNNN	TRBV19*00(605)	TRBD2*00(50)	TRBJ2-2*00(260)		559|570|596|0|11||55.0	28|38|48|161|171||50.0	19|43|71|211|235||120.0												TGTGCCAGTAGCACAGGAGCCTACAATGAGCAGTTCTTCGGGCCAGGGACACGGCTCACCGTGCTAGGTAAGAAGGGGGCTCCAGGTGGGAGAGAGGGTGAGCAGCCCAGCCTGCACGACCCCAGAACCCTGTTCTTAGGGGAGTGGACACTGGGCAATCCAGGGCCCTCCTCGAGGGAAGCGGGGTTTGCGCCAGGGTCCCCAGGGCTGTGCGAACACCGGGGAGCTGTTTTTT	36								CASSTGAYNEQFFGPGTRLTVLGKKGAPGGREGEQPSLH_TPEPCS*GSGHWAIQGPPRGKRGLRQGPQGCANTGELFF		:::::::::0:-6:11:161:-12:6:171:211:1:235:::	TLML_7_	DNA
1003	CLONES_TRBTLML_7__12W_TCR-J_Dep_TCR-V_genomic_1000_ACAGCAGA_merged_2500000.txt	4989	11	0.000220269	TGTGCCACCAGCAGAGGGGACCTAGGGGTCACTGAAGCTTTCTTTGGACAAGGCACCAGACTCACAGTTGTAGGTAAGACATTTTTCAGGTTCTTTTGCAGATCCGTCACAGGGAAAAGTGGGTCCACAGTGTCCCTTTTAGAGTGGCTATATTCTTATGTGCTAACTATGGCTACACCTTC	EEEEEEEEEEEEEEEEEEEEEEEEEEEEENNNNNNNNNNNNNNNNNNNNNNNNNNNNNNNNNNNNNNNNNNNNNNNEEEEEEEEEENNNNNNNNNNNNNNNNNNNNNNNNNNNNNNNNNNNNNNNNNNNNNNNNNNNNNNNNNNNNNNNNNNNNNNNNNNNNNNNNNNNNNNNNNNNNNNNN	TRBV15*00(439)	TRBD1*00(30)	TRBJ1-2*00(245),TRBJ1-1*00(220)		552|568|589|0|16||80.0	6|12|36|130|136||30.0	19|40|68|161|182||105.0;36|40|68|178|182|ST39C|4.0												TGTGCCACCAGCAGAGGGGACCTAGGGGTCACTGAAGCTTTCTTTGGACAAGGCACCAGACTCACAGTTGTAGGTAAGACATTTTTCAGGTTCTTTTGCAGATCCGTCACAGGGAAAAGTGGGTCCACAGTGTCCCTTTTAGAGTGGCTATATTCTTATGTGCTAACTATGGCTACACCTTC	36								CATSRGDLGVTEAFFGQGTRLTVVGKTFFR_LLQIRHREKWVHSVPFRVAIFLCANYGYTF		:::::::::0:-1:16:130:6:-12:136:161:1:182:::	TLML_7_	DNA
1004	CLONES_TRBTLML_7__12W_TCR-J_Dep_TCR-V_genomic_1000_ACAGCAGA_merged_2500000.txt	4990	11	0.000220269	TGTGCCAGTAGTCCAACCCAACTAGGAAATGGTGAAGCTTTCTTTGGACAAGGCACCAGACTCACAGTTGTAGGTAAGACATTTTTCAGGTTCTTTTGCAGATCCGTCACAGGGAAAAGTGGGTCCACAGTGTCCCTTTTAGAGTGGCTATATTCTTATGTGCTAACTATGGCTACACCTTC	EEEEEEEEEEEEEEEEEEEEEEEEEEEEEEEEEEEEEEEEEEEEEEEEEEEEEEEEEEEEEEEEEEEEEEEEEEEEEEEEEEEEEEEEEEEEEEEEEEEEEEEEEEEEEEEEEEEEEEEEEEEEEEEEEEEEEEEEEEEEEEEEEEEEEEEEEEEEEEEEEEEEEEEEEEEEEEEEEEEEEE	TRBV19*00(150)	TRBD1*00(30)	TRBJ1-2*00(245)		559|571|596|0|12||60.0	6|12|36|130|136||30.0	19|40|68|161|182||105.0												TGTGCCAGTAGTCCAACCCAACTAGGAAATGGTGAAGCTTTCTTTGGACAAGGCACCAGACTCACAGTTGTAGGTAAGACATTTTTCAGGTTCTTTTGCAGATCCGTCACAGGGAAAAGTGGGTCCACAGTGTCCCTTTTAGAGTGGCTATATTCTTATGTGCTAACTATGGCTACACCTTC	36								CASSPTQLGNGEAFFGQGTRLTVVGKTFFR_LLQIRHREKWVHSVPFRVAIFLCANYGYTF		:::::::::0:-5:12:130:6:-12:136:161:1:182:::	TLML_7_	DNA
1005	CLONES_TRBTLML_7__12W_TCR-J_Dep_TCR-V_genomic_1000_ACAGCAGA_merged_2500000.txt	4993	11	0.000220269	TGTGCCAGCAGCAAAGCCCCTCGGGGGACGGCCCACGAGCACAGATACGCAGTATTTT	EEEEEEEEEEEEEEEEEEEEEEEEEEEEEEEEEEEEEEEEEEEEEEEEEEEEEEEEEE	TRBV21-1*00(160)	TRBD2*00(34)	TRBJ2-3*00(245)		544|561|581|0|17||85.0	25|35|48|24|34|SG29C|34.0	20|41|69|37|58||105.0												TGTGCCAGCAGCAAAGCCCCTCGGGGGACGGCCCACGAGCACAGATACGCAGTATTTT	36								CASSKAPRGT_PTSTDTQYF		:::::::::0:0:17:24:-9:3:34:37:0:58:::	TLML_7_	DNA
1006	CLONES_TRBTLML_7__12W_TCR-J_Dep_TCR-V_genomic_1000_ACAGCAGA_merged_2500000.txt	4994	11	0.000220269	TGTGCCAGCAGCGTAGGTCAGGTAGTTGGGGGACCCGCAGAAAGACCCAGTACTTC	EEEEEEEEEEEEEEEEEEEEEEEEEEEEEEEEEEEEEEEEEEEEEEEEEEEEEEEE	TRBV9*00(757.4)	TRBD1*00(25),TRBD2*00(25)	TRBJ2-5*00(210)		559|575|595|0|16||80.0	12|17|36|29|34||25.0;4|9|48|33|38||25.0	26|40|68|42|56||70.0												TGTGCCAGCAGCGTAGGTCAGGTAGTTGGGGGACCCGCAGAAAGACCCAGTACTTC	36								CASSVGQVV_GTRRKTQYF		:::::::::0:0:16:29:0:-7:34:42:-6:56:::	TLML_7_	DNA
1007	CLONES_TRBTLML_7__12W_TCR-J_Dep_TCR-V_genomic_1000_ACAGCAGA_merged_2500000.txt	4997	11	0.000220269	TGTGCCAGCAGCCAACCGGGCAGCGACCCCCTAACTATGGCTACACCTTC	EEEEEEEEEEEEEEEEEEEEEEEEEEEEEEEEEEEEEEEEEEEEEEEEEE	TRBV21-1*00(510.2)	TRBD1*00(25),TRBD2*00(25)	TRBJ1-2*00(240)		544|556|581|0|12||60.0	10|15|36|15|20||25.0;14|19|48|15|20||25.0	20|40|68|30|50||100.0												TGTGCCAGCAGCCAACCGGGCAGCGACCCCCTAACTATGGCTACACCTTC	36								CASSQPGS_PPNYGYTF		:::::::::0:-5:12:15:2:-9:20:30:0:50:::	TLML_7_	DNA
1008	CLONES_TRBTLML_7__12W_TCR-J_Dep_TCR-V_genomic_1000_ACAGCAGA_merged_2500000.txt	4999	11	0.000220269	TGTGCCAGCTGGAGTCGTGAGCGGGAGGGCTACAATGAGCAGTTCTTC	EEEEEEEEEEEEEEEEEEEEEEEEEEEEEEEEEEEEEEEEEEEEEEEE	TRBV6-3*00(429.3),TRBV6-2*00(420)	TRBD2*00(50)	TRBJ2-1*00(245.7)		516|525|553|0|9||45.0;516|525|553|0|9||45.0	22|32|48|19|29||50.0	23|42|70|29|48||95.0												TGTGCCAGCTGGAGTCGTGAGCGGGAGGGCTACAATGAGCAGTTCTTC	36								CASWSREREGYNEQFF		:::::::::0:-8:9:19:-6:0:29:29:-3:48:::	TLML_7_	DNA
1009	CLONES_TRBTLML_7__12W_TCR-J_Dep_TCR-V_genomic_1000_ACAGCAGA_merged_2500000.txt	5000	11	0.000220269	TGTGCCAGCAGCTCTAGCGGGACAGAGAAACATTATGGCTACACCTTC	EEEEEEEEEEEEEEEEEEEEEEEEEEEEEEEEEEEEEEEEEEEEEEEE	TRBV7-6*00(884),TRBV7-7*00(804)	TRBD1*00(30)	TRBJ1-2*00(215)		576|594|613|0|19|I589C|69.0;585|603|622|0|19|I598C|69.0	13|19|36|19|25||30.0	25|40|68|33|48||75.0												TGTGCCAGCAGCTCTAGCGGGACAGAGAAACATTATGGCTACACCTTC	36								CASSSSGTEKHYGYTF		:::::::::0:1:19:19:-1:-5:25:33:-5:48:::	TLML_7_	DNA
1010	CLONES_TRBTLML_7__12W_TCR-J_Dep_TCR-V_genomic_1000_ACAGCAGA_merged_2500000.txt	5001	11	0.000220269	TGTGCCAGCAGCCAGCGCGGGAGGGCCTATCCTACGAGCAGTACTTC	EEEEEEEEEEEEEEEEEEEEEEEEEEEEEEEEEEEEEEEEEEEEEEE	TRBV3-2*00(549),TRBV3-1*00(501)	TRBD2*00(55)	TRBJ2-7*00(115)		543|557|580|0|14||70.0;543|557|580|0|14||70.0	23|34|48|16|27||55.0	21|39|67|29|47||90.0												TGTGCCAGCAGCCAGCGCGGGAGGGCCTATCCTACGAGCAGTACTTC	36								CASSQRGR_LSYEQYF		:::::::::0:-3:14:16:-7:2:27:29:-1:47:::	TLML_7_	DNA
1011	CLONES_TRBTLML_7__12W_TCR-J_Dep_TCR-V_genomic_1000_ACAGCAGA_merged_2500000.txt	5008	11	0.000220269	TGTGCCAGCAGCTTGGGGGGGTTTGGCAATCAGCCCCAGCATTTT	EEEEEEEEEEEEEEEEEEEEEEEEEEEEEEEEEEEEEEEEEEEEE	TRBV5-6*00(145)	TRBD1*00(25)	TRBJ1-5*00(240)		550|566|586|0|16||80.0	18|23|36|16|21||25.0	22|42|70|25|45||100.0												TGTGCCAGCAGCTTGGGGGGGTTTGGCAATCAGCCCCAGCATTTT	36								CASSLGGFGNQPQHF		:::::::::0:0:16:16:-6:-1:21:25:-2:45:::	TLML_7_	DNA
1012	CLONES_TRBTLML_7__12W_TCR-J_Dep_TCR-V_genomic_1000_ACAGCAGA_merged_2500000.txt	5020	11	0.000220269	TGTGCCATCAGCGACGGACTAGCGGGATCTACGCAGTATTTT	EEEEEEEEEEEEEEEEEEEEEEEEEEEEEEEEEEEEEEEEEE	TRBV10-3*00(260)	TRBD2*00(60)	TRBJ2-3*00(205)		533|544|570|0|11||55.0	17|29|48|15|27||60.0	28|41|69|29|42||65.0												TGTGCCATCAGCGACGGACTAGCGGGATCTACGCAGTATTTT	36								CAISDGLAGSTQYF		:::::::::0:-6:11:15:-1:-3:27:29:-8:42:::	TLML_7_	DNA
1013	CLONES_TRBTLML_7__12W_TCR-J_Dep_TCR-V_genomic_1000_ACAGCAGA_merged_2500000.txt	5021	11	0.000220269	TGTGCCAGCAGTTCGTCGTCCTACTCCTACGAGCAGTACTTC	EEEEEEEEEEEEEEEEEEEEEEEEEEEEEEEEEEEEEEEEEE	TRBV27*00(1073.5)		TRBJ2-7*00(235)		556|569|593|0|13||65.0		20|39|67|23|42||95.0												TGTGCCAGCAGTTCGTCGTCCTACTCCTACGAGCAGTACTTC	36								CASSSSSYSYEQYF		:::::::::0:-4:13:::::23:0:42:::	TLML_7_	DNA
1014	CLONES_TRBTLML_7__12W_TCR-J_Dep_TCR-V_genomic_1000_ACAGCAGA_merged_2500000.txt	5022	11	0.000220269	TGTGCCAGCAGCTTGGGGGGGGGTATCTATGAGCAGTTCTTC	EEEEEEEEEEEEEEEEEEEEEEEEEEEEEEEEEEEEEEEEEE	TRBV5-4*00(430),TRBV5-8*00(414)	TRBD1*00(25)	TRBJ2-1*00(207.3)		549|565|585|0|16||80.0;551|567|587|0|16||80.0	18|23|36|16|21||25.0	28|42|70|28|42||70.0												TGTGCCAGCAGCTTGGGGGGGGGTATCTATGAGCAGTTCTTC	36								CASSLGGGIYEQFF		:::::::::0:0:16:16:-6:-1:21:28:-8:42:::	TLML_7_	DNA
1015	CLONES_TRBTLML_7__12W_TCR-J_Dep_TCR-V_genomic_1000_ACAGCAGA_merged_2500000.txt	5023	11	0.000220269	TGTGCCAGCAGCGAGGGGGGACAGGAGGAGACCCAGTACTTC	EEEEEEEEEEEEEEEEEEEEEEEEEEEEEEEEEEEEEEEEEE	TRBV9*00(355)	TRBD1*00(40)	TRBJ2-5*00(215)		559|572|595|0|13||65.0	12|20|36|17|25||40.0	25|40|68|27|42||75.0												TGTGCCAGCAGCGAGGGGGGACAGGAGGAGACCCAGTACTTC	36								CASSEGGQEETQYF		:::::::::0:-3:13:17:0:-4:25:27:-5:42:::	TLML_7_	DNA
1016	CLONES_TRBTLML_7__12W_TCR-J_Dep_TCR-V_genomic_1000_ACAGCAGA_merged_2500000.txt	5027	11	0.000220269	TGCAGTGCTAGAGGGTGGCTCTGGAAACACCATATATTTT	EEEEEEEEEEEEEEEEEEEEEEEEEEEEEEEEEEEEEEEE	TRBV20-1*00(817.6)		TRBJ1-3*00(255)		759|772|793|0|13||65.0		19|42|70|17|40||115.0												TGCAGTGCTAGAGGGTGGCTCTGGAAACACCATATATTTT	36								CSARGWL_GNTIYF		:::::::::0:-1:13:::::17:1:40:::	TLML_7_	DNA
1017	CLONES_TRBTLML_7__12W_TCR-J_Dep_TCR-V_genomic_1000_ACAGCAGA_merged_2500000.txt	5032	11	0.000220269	TGTGCCTGGAGTGGGGGGGGGGGTGAAAAACTGTTTTTT	EEEEEEEEEEEEEEEEEEEEEEEEEEEEEEAEEEEEEEE	TRBV30*00(185)	TRBD1*00(25)	TRBJ1-4*00(191.7)		787|800|821|0|13||65.0	18|23|36|13|18||25.0	27|43|71|23|39||80.0												TGTGCCTGGAGTGGGGGGGGGGGTGAAAAACTGTTTTTT	32								CAWSGGGGEKLFF		:::::::::0:-1:13:13:-6:-1:18:23:-7:39:::	TLML_7_	DNA
1018	CLONES_TRBTLML_7__12W_TCR-J_Dep_TCR-V_genomic_1000_ACAGCAGA_merged_2500000.txt	5034	11	0.000220269	TGTGCCAGCAGTTACTCCGACACCCACGAGCAGTACTTC	EEEEEEEEEEEEEEEEEEEEEEEEEEEEEEEEEEEEEEE	TRBV6-6*00(350)		TRBJ2-7*00(210)		516|533|553|0|17||85.0		25|39|67|25|39||70.0												TGTGCCAGCAGTTACTCCGACACCCACGAGCAGTACTTC	36								CASSYSDTHEQYF		:::::::::0:0:17:::::25:-5:39:::	TLML_7_	DNA
1019	CLONES_TRBTLML_7__12W_TCR-J_Dep_TCR-V_genomic_1000_ACAGCAGA_merged_2500000.txt	5036	11	0.000220269	TGCGCCAGCAGCCACGGGCAGAACGAAAAACTGTTTTTT	EEEEEEEEEEEEEEEEEEEEEEEEEEEEEEEEEEEEEEE	TRBV4-1*00(862)		TRBJ1-4*00(213.4)		537|551|574|0|14||70.0		28|43|71|24|39||75.0												TGCGCCAGCAGCCACGGGCAGAACGAAAAACTGTTTTTT	36								CASSHGQNEKLFF		:::::::::0:-3:14:::::24:-8:39:::	TLML_7_	DNA
1020	CLONES_TRBTLML_7__12W_TCR-J_Dep_TCR-V_genomic_1000_ACAGCAGA_merged_2500000.txt	5050	11	0.000220269	TGTGCCAGCAGTTACGGGAATGAGCAGTTCTTC	EEEEEEEEEEEEEEEEEEEEEEEEEEEEEEEEE	TRBV6-6*00(240),TRBV6-5*00(224)		TRBJ2-1*00(215)		516|531|553|0|15||75.0;519|534|556|0|15||75.0		27|42|70|18|33||75.0												TGTGCCAGCAGTTACGGGAATGAGCAGTTCTTC	36								CASSYGNEQFF		:::::::::0:-2:15:::::18:-7:33:::	TLML_7_	DNA
1021	CLONES_TRBTLML_7__12W_TCR-J_Dep_TCR-V_genomic_1000_ACAGCAGA_merged_2500000.txt	5059	11	0.000220269	TGCAGTGCTGGGGCCAACGTCCTGACTTTC	EEEEEEEEEEEEEEEEEEEEEEEEEEEEEE	TRBV20-1*00(180)		TRBJ2-6*00(248.6)		759|768|793|0|9||45.0		22|45|73|7|30||115.0												TGCAGTGCTGGGGCCAACGTCCTGACTTTC	36								CSAGANVLTF		:::::::::0:-5:9:::::7:-2:30:::	TLML_7_	DNA
1022	CLONES_TRBTLML_7__12W_TCR-J_Dep_TCR-V_genomic_1000_ACAGCAGA_merged_2500000.txt	5063	10	0.000200244	TGCAGTGCTAGAGAGGGCGTACTCGCCTACAATGAGCAGTTCTTCGGGCCAGGGACACGGCTCACCGTGCTAGGTAAGAAGGGGGCTCCAGGTGGGAGAGAGGGTGAGCAGCCCAGCCTGCACGACCCCAGAACCCTGTTCTTAGGGGAGTGGACACTGGGCAATCCAGGGCCCTCCTCGAGGGAAGCGGGGTTTGCGCCAGGGTCCCCAGGGCTGTGCGAACACCGGGGAGCTGTTTTTT	EEEEEEEEEEEEEEEEEEEEEEEEEEEEEEEEEEEEEEEEEEEEEEEEEEEEENNNNNNNNNNNNNNNNNNNNNNNNNNNNNNNNNNNNNNNNNNNNNNNNNNNNNNNNNNNNNNNNNNNNNNNNNNNNNNEEEEEEEEEEEEEEEEEEEEEEEEEEEEEEEEEENNNNNNNNNNNNNNNNNNNNNNNNNNNNNNNNNNNNNNNNNNNNNNNNNNNNNNNNNNNNNNNNNNNNNNNNNNNN	TRBV20-1*00(170)	TRBD2*00(50)	TRBJ2-2*00(260),TRBJ2-1*00(240)		759|773|793|0|14||70.0	28|38|48|167|177||50.0	19|43|71|217|241||120.0;30|42|70|229|241|SA34TSC38TSC41T|12.0												TGCAGTGCTAGAGAGGGCGTACTCGCCTACAATGAGCAGTTCTTCGGGCCAGGGACACGGCTCACCGTGCTAGGTAAGAAGGGGGCTCCAGGTGGGAGAGAGGGTGAGCAGCCCAGCCTGCACGACCCCAGAACCCTGTTCTTAGGGGAGTGGACACTGGGCAATCCAGGGCCCTCCTCGAGGGAAGCGGGGTTTGCGCCAGGGTCCCCAGGGCTGTGCGAACACCGGGGAGCTGTTTTTT	36								CSAREGVLAYNEQFFGPGTRLTVLGKKGAPGGREGEQPSL_TTPEPCS*GSGHWAIQGPPRGKRGLRQGPQGCANTGELFF		:::::::::0:0:14:167:-12:6:177:217:1:241:::	TLML_7_	DNA
1023	CLONES_TRBTLML_7__12W_TCR-J_Dep_TCR-V_genomic_1000_ACAGCAGA_merged_2500000.txt	5064	10	0.000200244	TGTGCCAGTAGTACAGTCGGGGGGGGACAGGGGCGTTCTCAATCCTACGAGCAGTACTTC	EEEEEEEEEEEEEEEEEEEEEEEEEEEEEEEEEEEEEEEEEEEEEEEEEEEEEEEEEEEE	TRBV19*00(235)	TRBD1*00(50)	TRBJ2-7*00(230)		559|572|596|0|13||65.0	12|22|36|23|33||50.0	21|39|67|42|60||90.0												TGTGCCAGTAGTACAGTCGGGGGGGGACAGGGGCGTTCTCAATCCTACGAGCAGTACTTC	36								CASSTVGGGQGRSQSYEQYF		:::::::::0:-4:13:23:0:-2:33:42:-1:60:::	TLML_7_	DNA
1024	CLONES_TRBTLML_7__12W_TCR-J_Dep_TCR-V_genomic_1000_ACAGCAGA_merged_2500000.txt	5067	10	0.000200244	TGTGCCAGCAGCTTAGTTTCGGCTGGCTCTGGGGCCAACGTCCTGACTTTC	EEEEEEEEEEEEEEEEEEEEEEEEEEEEEEEEEEEEEEEEEEEEEEEEEEE	TRBV7-3*00(385)		TRBJ2-6*00(268.4)		540|555|577|0|15||75.0		19|45|73|25|51||130.0												TGTGCCAGCAGCTTAGTTTCGGCTGGCTCTGGGGCCAACGTCCTGACTTTC	36								CASSLVSAGSGANVLTF		:::::::::0:-2:15:::::25:1:51:::	TLML_7_	DNA
1025	CLONES_TRBTLML_7__12W_TCR-J_Dep_TCR-V_genomic_1000_ACAGCAGA_merged_2500000.txt	5072	10	0.000200244	TGTGCCAGCAGCTTAGCGCTTGTCAGACTCACAGATACGCAGTATTTT	EEEEEEEEEEEEEEEEEEEEEEEEEEEEEEEEEEEEEEEEEEEEEEEE	TRBV7-9*00(1287.3)		TRBJ2-3*00(150)		556|576|593|0|20||100.0		22|41|69|29|48||95.0												TGTGCCAGCAGCTTAGCGCTTGTCAGACTCACAGATACGCAGTATTTT	36								CASSLALVRLTDTQYF		:::::::::0:3:20:::::29:-2:48:::	TLML_7_	DNA
1026	CLONES_TRBTLML_7__12W_TCR-J_Dep_TCR-V_genomic_1000_ACAGCAGA_merged_2500000.txt	5081	10	0.000200244	TGTGCCAGCAGTTAATCGCAGGCCTCTGGAAACACCATATATTTT	EEEEEEEEEEEEEEEEEEEEEEEEEEEEEEEEEEEEEEEEEEEEE	TRBV6-2*00(366.7),TRBV6-3*00(366.7)		TRBJ1-3*00(250)		516|534|553|0|18|SC530A|74.0;516|534|553|0|18|SC530A|74.0		20|42|70|23|45||110.0												TGTGCCAGCAGTTAATCGCAGGCCTCTGGAAACACCATATATTTT	36								CASS*SQASGNTIYF		:::::::::0:1:18:::::23:0:45:::	TLML_7_	DNA
1027	CLONES_TRBTLML_7__12W_TCR-J_Dep_TCR-V_genomic_1000_ACAGCAGA_merged_2500000.txt	5082	10	0.000200244	TGTGCCAGCAGTGGAAAGCGGGGGCACTACAATGAGCAGTTCTTC	EEEEEEEEEEEEEEEEEEEEEEEEEEEEEEEEEEEEEEEEEEEEE	TRBV25-1*00(535)	TRBD1*00(30),TRBD2*00(30)	TRBJ2-1*00(235)		551|564|588|0|13||65.0	18|24|36|19|25||30.0;22|28|48|16|22||30.0	23|42|70|26|45||95.0												TGTGCCAGCAGTGGAAAGCGGGGGCACTACAATGAGCAGTTCTTC	36								CASSGKRGHYNEQFF		:::::::::0:-4:13:19:-6:0:25:26:-3:45:::	TLML_7_	DNA
1028	CLONES_TRBTLML_7__12W_TCR-J_Dep_TCR-V_genomic_1000_ACAGCAGA_merged_2500000.txt	5083	10	0.000200244	TGTGCCAGCAGCTTAAGGGGGGGGAGCTCCTACGAGCAGTACTTC	EEEEEEEEEEEEEEEEEEEEEEEEEEEEEEEEEEEEEEEEEEEEE	TRBV7-2*00(582)	TRBD1*00(30)	TRBJ2-7*00(249.4)		580|595|617|0|15||75.0	17|23|36|15|21||30.0	16|39|67|22|45||115.0												TGTGCCAGCAGCTTAAGGGGGGGGAGCTCCTACGAGCAGTACTTC	36								CASSLRGGSSYEQYF		:::::::::0:-2:15:15:-5:-1:21:22:4:45:::	TLML_7_	DNA
1029	CLONES_TRBTLML_7__12W_TCR-J_Dep_TCR-V_genomic_1000_ACAGCAGA_merged_2500000.txt	5085	10	0.000200244	TGTGCCAGCAGCACCCGGGACAGGGTTCGTACGAGCAGTACTTC	EEEEEEEEEEEEEEEEEEEEEEEEEEEEEEEEEEEEEEEEEEEE	TRBV13*00(941.2)	TRBD1*00(60)	TRBJ2-7*00(211.4)		567|579|604|0|12||60.0	9|21|36|13|25||60.0	24|39|67|29|44||75.0												TGTGCCAGCAGCACCCGGGACAGGGTTCGTACGAGCAGTACTTC	36								CASSTRD_GSYEQYF		:::::::::0:-5:12:13:3:-3:25:29:-4:44:::	TLML_7_	DNA
1030	CLONES_TRBTLML_7__12W_TCR-J_Dep_TCR-V_genomic_1000_ACAGCAGA_merged_2500000.txt	5094	10	0.000200244	TGTGCCAGCAGCCCCTTAGTGGGTGGCACTGAAGCTTTCTTT	EEEEEEEEEEEEEEEEEEEEEEEEEEEEEEEEEEEEEEEEEE	TRBV27*00(1096.7)	TRBD1*00(25)	TRBJ1-1*00(220)		556|567|593|0|11||55.0	2|7|36|11|16||25.0	24|40|68|26|42||80.0												TGTGCCAGCAGCCCCTTAGTGGGTGGCACTGAAGCTTTCTTT	36								CASSPLVGGTEAFF		:::::::::0:-6:11:11:10:-17:16:26:-4:42:::	TLML_7_	DNA
1031	CLONES_TRBTLML_7__12W_TCR-J_Dep_TCR-V_genomic_1000_ACAGCAGA_merged_2500000.txt	5100	10	0.000200244	TGTGCCAGCAGTTACTTTGAGGATCGGGGAGCTGTTTTTT	EEEEEEEEEEEEEEEEEEEEEEEEEEEEEEEEEEEEEEEE	TRBV6-5*00(182)		TRBJ2-2*00(220)		519|535|556|0|16||80.0		27|43|71|24|40||80.0												TGTGCCAGCAGTTACTTTGAGGATCGGGGAGCTGTTTTTT	36								CASSYFE_IGELFF		:::::::::0:-1:16:::::24:-7:40:::	TLML_7_	DNA
1032	CLONES_TRBTLML_7__12W_TCR-J_Dep_TCR-V_genomic_1000_ACAGCAGA_merged_2500000.txt	5107	10	0.000200244	TGTGCCAGCTCACCCTCCCAGTCCTACGAGCAGTACTTC	EEEEEEEEEEEEEEEEEEEEEEEEEEEEEEEEEEEEEEE	TRBV18*00(1071.9)	TRBD2*00(25)	TRBJ2-7*00(230)		702|716|739|0|14||70.0	2|7|48|14|19||25.0	21|39|67|21|39||90.0												TGTGCCAGCTCACCCTCCCAGTCCTACGAGCAGTACTTC	36								CASSPSQSYEQYF		:::::::::0:-3:14:14:14:-25:19:21:-1:39:::	TLML_7_	DNA
1033	CLONES_TRBTLML_7__12W_TCR-J_Dep_TCR-V_genomic_1000_ACAGCAGA_merged_2500000.txt	5110	10	0.000200244	TGCAGCGTTGTGTTGCAGGGTCACACTGAAGCTTTCTTT	EEEEEEEEEEEEEEEEEEEEEEEEEEEEEEEEEEEEEEE	TRBV29-1*00(185)	TRBD1*00(25)	TRBJ1-1*00(87)		700|710|734|0|10||50.0	16|21|36|15|20||25.0	23|40|68|22|39||85.0												TGCAGCGTTGTGTTGCAGGGTCACACTGAAGCTTTCTTT	36								CSVVLQGHTEAFF		:::::::::0:-4:10:15:-4:-3:20:22:-3:39:::	TLML_7_	DNA
1034	CLONES_TRBTLML_7__12W_TCR-J_Dep_TCR-V_genomic_1000_ACAGCAGA_merged_2500000.txt	5113	10	0.000200244	TGTGCCAGCAGTGCGTGGGGCCCTACGAGCAGTACTTC	EEEEEEEEEEEEEEEEEEEEEEEEEEEEEEEEEEEEEE	TRBV6-9*00(462.2)	TRBD1*00(25)	TRBJ2-7*00(225)		515|527|552|0|12||60.0	19|24|36|16|21||25.0	22|39|67|21|38||85.0												TGTGCCAGCAGTGCGTGGGGCCCTACGAGCAGTACTTC	36								CASSAW_PYEQYF		:::::::::0:-5:12:16:-7:0:21:21:-2:38:::	TLML_7_	DNA
1035	CLONES_TRBTLML_7__12W_TCR-J_Dep_TCR-V_genomic_1000_ACAGCAGA_merged_2500000.txt	5119	10	0.000200244	TGTGCCAGTAGTACCGAGCGGGGAAAACTGTTTTTT	EEEEEEEEEEEEEEEEEEEEEEEEEEEEEEEEEEEE	TRBV19*00(118.6)	TRBD2*00(30)	TRBJ1-4*00(189)		559|572|596|0|13||65.0	22|28|48|16|22||30.0	30|43|71|23|36||65.0												TGTGCCAGTAGTACCGAGCGGGGAAAACTGTTTTTT	36								CASSTERGKLFF		:::::::::0:-4:13:16:-6:-4:22:23:-10:36:::	TLML_7_	DNA
1036	CLONES_TRBTLML_7__12W_TCR-J_Dep_TCR-V_genomic_1000_ACAGCAGA_merged_2500000.txt	5131	9	0.00018022	TGTGCCAGCAGCGCCCTTGAATAGGGGGTAGCAATCAGCCCCAGCATTTT	EEEEEEEEEEEEEEEEEEEEEEEEEEEEEEEEEEEEEEEEEEEEEEEEEE	TRBV9*00(938.2)	TRBD1*00(30)	TRBJ1-5*00(250)		559|572|595|0|13||65.0	17|23|36|22|28||30.0	20|42|70|28|50||110.0												TGTGCCAGCAGCGCCCTTGAATAGGGGGTAGCAATCAGCCCCAGCATTTT	36								CASSALE*_GSNQPQHF		:::::::::0:-3:13:22:-5:-1:28:28:0:50:::	TLML_7_	DNA
1037	CLONES_TRBTLML_7__12W_TCR-J_Dep_TCR-V_genomic_1000_ACAGCAGA_merged_2500000.txt	5135	9	0.00018022	TGTGCCACCAGTGATTTAGGGCTAGCGGACACAGATACGCAGTATTTT	EEEEEEEEEEEEEEEEEEEEEEEEEEEEEEEEEEEEEEEEEEEEEEEE	TRBV24-1*00(333.2)	TRBD2*00(35)	TRBJ2-3*00(235)		559|576|597|0|17||85.0	20|27|48|21|28||35.0	22|41|69|29|48||95.0												TGTGCCACCAGTGATTTAGGGCTAGCGGACACAGATACGCAGTATTTT	36								CATSDLGLADTDTQYF		:::::::::0:-1:17:21:-4:-5:28:29:-2:48:::	TLML_7_	DNA
1038	CLONES_TRBTLML_7__12W_TCR-J_Dep_TCR-V_genomic_1000_ACAGCAGA_merged_2500000.txt	5136	9	0.00018022	TGTGCCAGCACTTGGGGACTAGCGGGAGGGGCCTACGAGCAGTACTTC	EEEEEEEEEEEEEEEEEEEEEEEEEEEEEEEEEEEEEEEEEEEEEEEE	TRBV6-1*00(1007.8)	TRBD2*00(80)	TRBJ2-7*00(223)		516|526|553|0|10||50.0	16|32|48|14|30||80.0	22|39|67|31|48||85.0												TGTGCCAGCACTTGGGGACTAGCGGGAGGGGCCTACGAGCAGTACTTC	36								CASTWGLAGGAYEQYF		:::::::::0:-7:10:14:0:0:30:31:-2:48:::	TLML_7_	DNA
1039	CLONES_TRBTLML_7__12W_TCR-J_Dep_TCR-V_genomic_1000_ACAGCAGA_merged_2500000.txt	5138	9	0.00018022	TGTGCCAGCAACATGACTAGCGGGAGACCAAAGAGACCCAGTACTTC	EEEEEEEEEEEEEEEEEEEEEEEEEEEEEEEEEEEEEEEEEEEEEEE	TRBV9*00(496.4)	TRBD2*00(60)	TRBJ2-5*00(213)		559|569|595|0|10||50.0	18|30|48|14|26||60.0	23|40|68|30|47||85.0												TGTGCCAGCAACATGACTAGCGGGAGACCAAAGAGACCCAGTACTTC	36								CASNMTSG_TKETQYF		:::::::::0:-6:10:14:-2:-2:26:30:-3:47:::	TLML_7_	DNA
1040	CLONES_TRBTLML_7__12W_TCR-J_Dep_TCR-V_genomic_1000_ACAGCAGA_merged_2500000.txt	5142	9	0.00018022	TGTGCCAGTAGTATGGCGAGCTCCTATAATTCACCCCTCCACTTT	EEEEEEEEEEEEEEEEEEEEEEEEEEEEEEEEEEEEEEEEEEEEE	TRBV19*00(490.8)		TRBJ1-6*00(219)		559|573|596|0|14||70.0		17|45|73|17|45||140.0												TGTGCCAGTAGTATGGCGAGCTCCTATAATTCACCCCTCCACTTT	36								CASSMASSYNSPLHF		:::::::::0:-3:14:::::17:3:45:::	TLML_7_	DNA
1041	CLONES_TRBTLML_7__12W_TCR-J_Dep_TCR-V_genomic_1000_ACAGCAGA_merged_2500000.txt	5144	9	0.00018022	TGTGCCAGCAACCCAGCGACAGTGCACAGATACGCAGTATTTT	EEEEEEEEEEEEEEEEEEEEEEEEEEEEEEEEEEEEEEEEEEE	TRBV28*00(568.2)	TRBD1*00(25)	TRBJ2-3*00(238.2)		564|574|601|0|10||50.0	14|19|36|17|22||25.0	21|41|69|23|43||100.0												TGTGCCAGCAACCCAGCGACAGTGCACAGATACGCAGTATTTT	36								CASNPAT_CTDTQYF		:::::::::0:-7:10:17:-2:-5:22:23:-1:43:::	TLML_7_	DNA
1042	CLONES_TRBTLML_7__12W_TCR-J_Dep_TCR-V_genomic_1000_ACAGCAGA_merged_2500000.txt	5158	9	0.00018022	TGCGCCAGCAGCTTGGAAGGTAGGAACTATGGCTACACCTTC	EEEEEEEEEEEEEEEEEEEEEEEEEEEEEEEEEEEEEEEEEE	TRBV5-1*00(1180.8)		TRBJ1-2*00(190)		554|570|590|0|16||80.0		22|40|68|24|42||90.0												TGCGCCAGCAGCTTGGAAGGTAGGAACTATGGCTACACCTTC	36								CASSLEGRNYGYTF		:::::::::0:0:16:::::24:-2:42:::	TLML_7_	DNA
1043	CLONES_TRBTLML_7__12W_TCR-J_Dep_TCR-V_genomic_1000_ACAGCAGA_merged_2500000.txt	5166	9	0.00018022	TGTGCCAGCTTCCGGGACAGGGGGTACGAGCAGTACTTC	EEEEEEEEEEEEEEEEEEEEEEEEEEEEEEEEEEEEEEE	TRBV2*00(488)	TRBD1*00(65)	TRBJ2-7*00(215)		518|527|555|0|9||45.0	10|23|36|11|24||65.0	24|39|67|24|39||75.0												TGTGCCAGCTTCCGGGACAGGGGGTACGAGCAGTACTTC	36								CASFRDRGYEQYF		:::::::::0:-8:9:11:2:-1:24:24:-4:39:::	TLML_7_	DNA
1044	CLONES_TRBTLML_7__12W_TCR-J_Dep_TCR-V_genomic_1000_ACAGCAGA_merged_2500000.txt	5167	9	0.00018022	TGTGCCAGCTCTAAACAGTCCACCGGGGAGCTGTTTTTT	EEEEEEEEEEEEEEEEEEEEEEEEEEEEEEEEEEEEEEE	TRBV28*00(1108.7)		TRBJ2-2*00(235)		564|573|601|0|9||45.0		24|43|71|20|39||95.0												TGTGCCAGCTCTAAACAGTCCACCGGGGAGCTGTTTTTT	36								CASSKQSTGELFF		:::::::::0:-8:9:::::20:-4:39:::	TLML_7_	DNA
1045	CLONES_TRBTLML_7__12W_TCR-J_Dep_TCR-V_genomic_1000_ACAGCAGA_merged_2500000.txt	5169	9	0.00018022	TGCAGCGTTGGGACAGGAGAGTCCTACGAGCAGTACTTC	EEEEEEEEEEEEEEEEEEEEEEEEEEEEEEEEEEEEEEE	TRBV29-1*00(265.1)	TRBD1*00(35)	TRBJ2-7*00(108)		700|710|734|0|10||50.0	13|20|36|10|17||35.0	21|39|67|21|39||90.0												TGCAGCGTTGGGACAGGAGAGTCCTACGAGCAGTACTTC	36								CSVGTGESYEQYF		:::::::::0:-4:10:10:-1:-4:17:21:-1:39:::	TLML_7_	DNA
1046	CLONES_TRBTLML_7__12W_TCR-J_Dep_TCR-V_genomic_1000_ACAGCAGA_merged_2500000.txt	5176	9	0.00018022	TGTGCCACCAGATTCAGGAACACTGAAGCTTTCTTT	EEEEEEEEEEEEEEEEEEEEEEEEEEEEEEEEEEEE	TRBV27*00(414)		TRBJ1-1*00(244)		556|567|593|0|11|SG563C|39.0		16|40|68|12|36|ST20G|104.0												TGTGCCACCAGATTCAGGAACACTGAAGCTTTCTTT	36								CATRFRNTEAFF		:::::::::0:-6:11:::::12:4:36:::	TLML_7_	DNA
1047	CLONES_TRBTLML_7__12W_TCR-J_Dep_TCR-V_genomic_1000_ACAGCAGA_merged_2500000.txt	5179	9	0.00018022	TGCAGTGCCCCGACAGGGGGTTATGGCTACACCTTC	EEEEEEEEEEEEEEEEEEEEEEEEEEEEEEEEEEEE	TRBV20-1*00(1186.2)	TRBD1*00(45)	TRBJ1-2*00(215)		759|767|793|0|8||40.0	14|23|36|11|20||45.0	25|40|68|21|36||75.0												TGCAGTGCCCCGACAGGGGGTTATGGCTACACCTTC	36								CSAPTGGYGYTF		:::::::::0:-6:8:11:-2:-1:20:21:-5:36:::	TLML_7_	DNA
1048	CLONES_TRBTLML_7__12W_TCR-J_Dep_TCR-V_genomic_1000_ACAGCAGA_merged_2500000.txt	5194	8	0.000160195	TGTGCCAGCAGCCAAGAGGGTGGGACAGGGTGGAGAGATACGCAGTATTTTGGCCCAGGCACCCGGCTGACAGTGCTCGGTAAGCGGGGGCTCCCGCTGAAGCCCCGGAACTGGGGAGGGGGCGCCCCGGGACGCCGGGGGCGTCGCAGGGCCAGTTTCTGTGCCGCGTCTCGGGGCTGTGAGCCAAAAACATTCAGTACTTC	EEEEEEEEEEEEEEEEEEEEEEEEEEEEEEEEEEEEEEEEEEEEEEEEEEEEEENNNNNNNNNNNNNNNNNNNNNNNNNNNNNNNNNNNNNNNEEEEEEEEEEEN7NNNNNNNNNNNNNNNNNNNNNNNNNNNNNNNNNNNNNNNNNNNNNNNNNNNNNNNNNNNNNNNNNNNNNNNNNNNNNNNNNNNNNNNNNNNNNNNNN	TRBV3-1*00(375),TRBV3-2*00(359)	TRBD1*00(60)	TRBJ2-4*00(250),TRBJ2-3*00(220)		543|560|580|0|17||85.0;543|560|580|0|17||85.0	17|29|36|116|128||60.0	20|42|70|181|203||110.0;32|41|69|194|203|ST37CST40C|13.0												TGTGCCAGCAGCCAAGAGGGTGGGACAGGGTGGAGAGATACGCAGTATTTTGGCCCAGGCACCCGGCTGACAGTGCTCGGTAAGCGGGGGCTCCCGCTGAAGCCCCGGAACTGGGGAGGGGGCGCCCCGGGACGCCGGGGGCGTCGCAGGGCCAGTTTCTGTGCCGCGTCTCGGGGCTGTGAGCCAAAAACATTCAGTACTTC	22								CASSQEGGTGWRDTQYFGPGTRLTVLGKRGLPLK_PELGRGRPGTPGASQGQFLCRVSGL*AKNIQYF		:::::::::0:0:17:116:-5:5:128:181:0:203:::	TLML_7_	DNA
1049	CLONES_TRBTLML_7__12W_TCR-J_Dep_TCR-V_genomic_1000_ACAGCAGA_merged_2500000.txt	5195	8	0.000160195	TGTGCCAGCAGTCAGGACAGACACACTGAAGCTTTCTTTGGACAAGGCACCAGACTCACAGTTGTAGGTAAGACATTTTTCAGGTTCTTTTGCAGATCCGTCACAGGGAAAAGTGGGTCCACAGTGTCCCTTTTAGAGTGGCTATATTCTTATGTGCTAACTATGGCTACACCTTC	EEEEEEEEEEEEEEEEEEEEEEENNNNNNNNNNNNNNNNNNNNNNNNNNNNNNNNNNNNNNNNNNNNNNNNNNNNNNNNNNNNNNNNNNNNNNNNNNNNNNNNNNNNNNNNNNNNNNNNNNNNNNNNNNNNNNNNNNNNNNNNNNNNNNNNNNNNNNNNNNNNNNNNNNNNNNNNN	TRBV2*00(555)	TRBD1*00(30)	TRBJ1-2*00(245),TRBJ1-1*00(225)		518|530|555|0|12||60.0	6|12|36|124|130||30.0	19|40|68|155|176||105.0;36|40|68|172|176|ST39C|4.0												TGTGCCAGCAGTCAGGACAGACACACTGAAGCTTTCTTTGGACAAGGCACCAGACTCACAGTTGTAGGTAAGACATTTTTCAGGTTCTTTTGCAGATCCGTCACAGGGAAAAGTGGGTCCACAGTGTCCCTTTTAGAGTGGCTATATTCTTATGTGCTAACTATGGCTACACCTTC	36								CASSQDRHTEAFFGQGTRLTVVGKTFFRF_LQIRHREKWVHSVPFRVAIFLCANYGYTF		:::::::::0:-5:12:124:6:-12:130:155:1:176:::	TLML_7_	DNA
1050	CLONES_TRBTLML_7__12W_TCR-J_Dep_TCR-V_genomic_1000_ACAGCAGA_merged_2500000.txt	5197	8	0.000160195	TGTGCCAGCGGTCCTTAATATAGGCCGACAGGGGCAATCAGCCCCAGCATTTT	EEEEEEEEEEEEEEEEEEEEEEEEEEEEEEEEEEEEEEEEEEEEEEEEEEEEE	TRBV6-2*00(773),TRBV6-3*00(773)	TRBD1*00(35)	TRBJ1-5*00(240)		516|525|553|0|9||45.0;516|525|553|0|9||45.0	14|21|36|26|33||35.0	22|42|70|33|53||100.0												TGTGCCAGCGGTCCTTAATATAGGCCGACAGGGGCAATCAGCCCCAGCATTTT	36								CASGP*YRP_RGNQPQHF		:::::::::0:-8:9:26:-2:-3:33:33:-2:53:::	TLML_7_	DNA
1051	CLONES_TRBTLML_7__12W_TCR-J_Dep_TCR-V_genomic_1000_ACAGCAGA_merged_2500000.txt	5198	8	0.000160195	TGTGCCAGTAGTGCCGGACAGGGTGGGGGTACTCAAGAGACCCAGTACTTC	EEEEEEEEEEEEEEEEEEEEEEEEEEEEEEEEEEEEEEEEEEEEEEEEEEE	TRBV19*00(275.4)	TRBD1*00(40)	TRBJ2-5*00(234)		559|571|596|0|12||60.0	13|21|36|15|23||40.0	17|40|68|27|51|I22T|94.0												TGTGCCAGTAGTGCCGGACAGGGTGGGGGTACTCAAGAGACCCAGTACTTC	36								CASSAGQGGGTQETQYF		:::::::::0:-5:12:15:-1:-3:23:27:3:51:::	TLML_7_	DNA
1053	CLONES_TRBTLML_7__12W_TCR-J_Dep_TCR-V_genomic_1000_ACAGCAGA_merged_2500000.txt	5212	8	0.000160195	TGTGCCAGCAGTTCATAATGAGGGGGGTTGAGCAGTTCTTC	EEEEEEEEEEEEEEEEEEEEEEEEEEEEEEEEEEEEEEEEE	TRBV6-2*00(1112.3),TRBV6-3*00(1112.3)	TRBD1*00(30)	TRBJ2-1*00(205)		516|529|553|0|13||65.0;516|529|553|0|13||65.0	17|23|36|20|26||30.0	29|42|70|28|41||65.0												TGTGCCAGCAGTTCATAATGAGGGGGGTTGAGCAGTTCTTC	36								CASSS**_GVEQFF		:::::::::0:-4:13:20:-5:-1:26:28:-9:41:::	TLML_7_	DNA
1054	CLONES_TRBTLML_7__12W_TCR-J_Dep_TCR-V_genomic_1000_ACAGCAGA_merged_2500000.txt	5216	8	0.000160195	TGCAGTGCTAATAGACAGGGTTTGTACGAGCAGTACTTC	EEEEEEEEEEEEEEEEEEEEEEEEEEEEEEEEEEEEEEE	TRBV20-1*00(255)	TRBD1*00(35)	TRBJ2-7*00(208.6)		759|769|793|0|10||50.0	14|21|36|13|20||35.0	24|39|67|24|39||75.0												TGCAGTGCTAATAGACAGGGTTTGTACGAGCAGTACTTC	36								CSANRQGLYEQYF		:::::::::0:-4:10:13:-2:-3:20:24:-4:39:::	TLML_7_	DNA
1055	CLONES_TRBTLML_7__12W_TCR-J_Dep_TCR-V_genomic_1000_ACAGCAGA_merged_2500000.txt	5225	8	0.000160195	TGTGCCAGCAGCCTCCCCCTCGCCGCGCAGTATTTT	EEEEEEEEEEEEEEEEEEEEEEEEEEEEEEEEEEEE	TRBV7-9*00(111.8)	TRBD1*00(30)	TRBJ2-3*00(195)		556|568|593|0|12||60.0	1|7|36|14|20||30.0	30|41|69|25|36||55.0												TGTGCCAGCAGCCTCCCCCTCGCCGCGCAGTATTTT	36								CASSLPLAAQYF		:::::::::0:-5:12:14:11:-17:20:25:-10:36:::	TLML_7_	DNA
1056	CLONES_TRBTLML_7__12W_TCR-J_Dep_TCR-V_genomic_1000_ACAGCAGA_merged_2500000.txt	5239	7	0.000140171	TGTGCCAGTAGTATTATGGACAGGCCCCCCAATGAGCAGTTCTTCGGGCCAGGGACACGGCTCACCGTGCTAGGTAAGAAGGGGGCTCCAGGTGGGAGAGAGGGTGAGCAGCCCAGCCTGCACGACCCCAGAACCCTGTTCTTAGGGGAGTGGACACTGGGCAATCCAGGGCCCTCCTCGAGGGAAGCGGGGTTTGCGCCAGGGTCCCCAGGGCTGTGCGAACACCGGGGAGCTGTTTTTT	EEEEEEEEEEEEEEEEEEEEEEEEEEEEEEENNNNNNNNNNNNNNNNNNNNNNNNNNNNNNNNNNNNNNNNNNNNNNNNEEEEEEEEEEEEEEEEEEEEEEEEEEEEEEEEEEEEEEEEENNNNNNNNNNNNNNNNNNNNNNNNNNNNNNNNNNNNNNNNNNNNNNNNNNNNNNNNNNNNNNNNNNNNNNNNNNNNNNNNNNNNNNNNNNNNNNNNNNNNNNNNNNNNNNNNNNNNNNNNN	TRBV19*00(430)	TRBD2*00(50)	TRBJ2-2*00(260)		559|573|596|0|14||70.0	28|38|48|167|177||50.0	19|43|71|217|241||120.0												TGTGCCAGTAGTATTATGGACAGGCCCCCCAATGAGCAGTTCTTCGGGCCAGGGACACGGCTCACCGTGCTAGGTAAGAAGGGGGCTCCAGGTGGGAGAGAGGGTGAGCAGCCCAGCCTGCACGACCCCAGAACCCTGTTCTTAGGGGAGTGGACACTGGGCAATCCAGGGCCCTCCTCGAGGGAAGCGGGGTTTGCGCCAGGGTCCCCAGGGCTGTGCGAACACCGGGGAGCTGTTTTTT	36								CASSIMDRPPNEQFFGPGTRLTVLGKKGAPGGREGEQPSL_TTPEPCS*GSGHWAIQGPPRGKRGLRQGPQGCANTGELFF		:::::::::0:-3:14:167:-12:6:177:217:1:241:::	TLML_7_	DNA
1057	CLONES_TRBTLML_7__12W_TCR-J_Dep_TCR-V_genomic_1000_ACAGCAGA_merged_2500000.txt	5240	7	0.000140171	TGTGCCAGTAGTCCTCAGGGGGTTGAGGAGACCCAGTACTTCGGGCCAGGCACGCGGCTCCTGGTGCTCGGTGAGCGCGGGCTGCTGGGGCGCGGGCGCGGGCGGCTTGGGTCTGGTTTTTGCGGGGAGTCCCCGGGCTGTGCTCTGGGGCCAACGTCCTGACTTTC	EEEEEEEEEEEEEEEEEEEEEEEEEEEEEEEEEENNNNNNNNNNNNNNNNNNNNNNNNNNNNNNNNNEEEEEEEEEEEEEEEEEEEEEEEEEEEEEEEEEENNNNNNNNNNNNNNNNNNNNNNNNNNNNNNNNNNNNNNNNNNNNNNNNNNNNNNNNNNNNNNNNNN	TRBV19*00(480)	TRBD1*00(35),TRBD2*00(30)	TRBJ2-6*00(267.3)		559|571|596|0|12||60.0	16|23|36|15|22||35.0;10|16|48|127|133||30.0	19|45|73|141|167||130.0												TGTGCCAGTAGTCCTCAGGGGGTTGAGGAGACCCAGTACTTCGGGCCAGGCACGCGGCTCCTGGTGCTCGGTGAGCGCGGGCTGCTGGGGCGCGGGCGCGGGCGGCTTGGGTCTGGTTTTTGCGGGGAGTCCCCGGGCTGTGCTCTGGGGCCAACGTCCTGACTTTC	36								CASSPQGVEETQYFGPGTRLLVLGERGL_GARARAAWVWFLRGVPGLCSGANVLTF		:::::::::0:-5:12:15:-4:-1:22:141:1:167:::	TLML_7_	DNA
1058	CLONES_TRBTLML_7__12W_TCR-J_Dep_TCR-V_genomic_1000_ACAGCAGA_merged_2500000.txt	5246	7	0.000140171	TGTGCCAGCAGTTACTCGAGAGTTCGTTGGGGCAGATACGCAGTATTTT	EEEEEEEEEEEEEEEEEEEEEEEEEEEEEEEEEEEEEEEEEEEEEEEEE	TRBV6-7*00(1098.1)		TRBJ2-3*00(225)		516|536|553|0|20||100.0		24|41|69|32|49||85.0												TGTGCCAGCAGTTACTCGAGAGTTCGTTGGGGCAGATACGCAGTATTTT	36								CASSYSRV_VGADTQYF		:::::::::0:3:20:::::32:-4:49:::	TLML_7_	DNA
1059	CLONES_TRBTLML_7__12W_TCR-J_Dep_TCR-V_genomic_1000_ACAGCAGA_merged_2500000.txt	5248	7	0.000140171	TGTGCCAGCGGAGGGGGGACGGACTACTTCACAGATACGCAGTATTTT	EEEEEEEEEEEEEEEEEEEEEEEEEEEEEEEEEEEEEEEEEEEEEEEE	TRBV2*00(440)	TRBD1*00(30),TRBD2*00(30)	TRBJ2-3*00(232.3)		518|527|555|0|9||45.0	17|23|36|11|17||30.0;17|23|48|20|26||30.0	22|41|69|29|48||95.0												TGTGCCAGCGGAGGGGGGACGGACTACTTCACAGATACGCAGTATTTT	36								CASGGGTDYFTDTQYF		:::::::::0:-8:9:11:-5:-1:17:29:-2:48:::	TLML_7_	DNA
1060	CLONES_TRBTLML_7__12W_TCR-J_Dep_TCR-V_genomic_1000_ACAGCAGA_merged_2500000.txt	5249	7	0.000140171	TGTGCCAGCAGCCCAACTAGCGGTCCCCAACACGAGCAGTACTTC	EEEEEEEEEEEEEEEEEEEEEEEEEEEEEEEEEEEEEEEEEEEEE	TRBV7-2*00(1078.9)	TRBD2*00(40)	TRBJ2-7*00(210)		580|592|617|0|12||60.0	19|27|48|15|23||40.0	25|39|67|31|45||70.0												TGTGCCAGCAGCCCAACTAGCGGTCCCCAACACGAGCAGTACTTC	36								CASSPTSGPQHEQYF		:::::::::0:-5:12:15:-3:-5:23:31:-5:45:::	TLML_7_	DNA
1061	CLONES_TRBTLML_7__12W_TCR-J_Dep_TCR-V_genomic_1000_ACAGCAGA_merged_2500000.txt	5254	7	0.000140171	TGTGCCAGCAGTGGGGAGGGAGCGACAGATACGCAGTATTTT	EEEEEEEEEEEEEEEEEEEEEEEEEEEEEEEEEEEEEEEEEE	TRBV6-4*00(480)	TRBD2*00(35)	TRBJ2-3*00(230)		518|531|555|0|13||65.0	25|32|48|13|20||35.0	23|41|69|24|42||90.0												TGTGCCAGCAGTGGGGAGGGAGCGACAGATACGCAGTATTTT	36								CASSGEGATDTQYF		:::::::::0:-4:13:13:-9:0:20:24:-3:42:::	TLML_7_	DNA
1062	CLONES_TRBTLML_7__12W_TCR-J_Dep_TCR-V_genomic_1000_ACAGCAGA_merged_2500000.txt	5255	7	0.000140171	TGTGCCAGCAGCTTAGACAGGTCGAACTATGGCTACACCTTC	EEEEEEEEEEEEEEEEEEEEEEEEEEEEEEEEEEEEEEEEEE	TRBV7-9*00(1130.3)	TRBD1*00(25)	TRBJ1-2*00(230)		556|572|593|0|16||80.0	15|20|36|16|21||25.0	22|40|68|24|42||90.0												TGTGCCAGCAGCTTAGACAGGTCGAACTATGGCTACACCTTC	36								CASSLDRSNYGYTF		:::::::::0:-1:16:16:-3:-4:21:24:-2:42:::	TLML_7_	DNA
1063	CLONES_TRBTLML_7__12W_TCR-J_Dep_TCR-V_genomic_1000_ACAGCAGA_merged_2500000.txt	5263	7	0.000140171	TGCGCCAGCAGCCAGCTTGACGCGCGGGAGCAGTACTTC	EEEEEEEEEEEEEEEEEEEEEEEEEEEEEEEEEEEEAEE	TRBV4-3*00(580),TRBV4-2*00(564)		TRBJ2-7*00(102)		537|551|574|0|14||70.0;537|551|574|0|14|ST539C|54.0		27|39|67|27|39||60.0												TGCGCCAGCAGCCAGCTTGACGCGCGGGAGCAGTACTTC	32								CASSQLDAREQYF		:::::::::0:-3:14:::::27:-7:39:::	TLML_7_	DNA
1064	CLONES_TRBTLML_7__12W_TCR-J_Dep_TCR-V_genomic_1000_ACAGCAGA_merged_2500000.txt	5269	7	0.000140171	TGTGCCAGTAGTATAGTGGGCTATGGCTACACCTTC	EEEEEEEEEEEEEEEEEEEEEEEEEEEEEEEEEEEE	TRBV19*00(577.7)		TRBJ1-2*00(220)		559|575|596|0|16||80.0		24|40|68|20|36||80.0												TGTGCCAGTAGTATAGTGGGCTATGGCTACACCTTC	36								CASSIVGYGYTF		:::::::::0:-1:16:::::20:-4:36:::	TLML_7_	DNA
1065	CLONES_TRBTLML_7__12W_TCR-J_Dep_TCR-V_genomic_1000_ACAGCAGA_merged_2500000.txt	5271	7	0.000140171	TGCAGTGCCCGGGACAGCTCCTACGAGCAGTACTTC	EEEEEEEEEEEEEEEEEEEEEEEEEEEEEEEEEEEE	TRBV20-1*00(870)	TRBD1*00(35),TRBD2*00(35)	TRBJ2-7*00(245)		759|767|793|0|8||40.0	10|17|36|8|15||35.0;14|21|48|8|15||35.0	18|39|67|15|36||105.0												TGCAGTGCCCGGGACAGCTCCTACGAGCAGTACTTC	36								CSARDSSYEQYF		:::::::::0:-6:8:8:2:-7:15:15:2:36:::	TLML_7_	DNA
1066	CLONES_TRBTLML_7__12W_TCR-J_Dep_TCR-V_genomic_1000_ACAGCAGA_merged_2500000.txt	5277	7	0.000140171	TGTGCCAGCAGGGCACAGATACGCAGTATTTT	EEEEEEEEEEEEEEEEEEEEEEEEEEEEEEEE	TRBV6-2*00(1310.9),TRBV6-3*00(1310.9)		TRBJ2-3*00(185)		516|527|553|0|11||55.0;516|527|553|0|11||55.0		21|41|69|12|32||100.0												TGTGCCAGCAGGGCACAGATACGCAGTATTTT	36								CASRA_DTQYF		:::::::::0:-6:11:::::12:-1:32:::	TLML_7_	DNA
1067	CLONES_TRBTLML_7__12W_TCR-J_Dep_TCR-V_genomic_1000_ACAGCAGA_merged_2500000.txt	5280	6	0.000120147	TGTGCCAGCAGCCTCGGGGACTAGTCAGTAACGAGCAGTTCTTCGGGCCAGGGACACGGCTCACCGTGCTAGGTAAGAAGGGGGCTCCAGGTGGGAGAGAGGGTGAGCAGCCCAGCCTGCACGACCCCAGAACCCTGTTCTTAGGGGAGTGGACACTGGGCAATCCAGGGCCCTCCTCGAGGGAAGCGGGGTTTGCGCCAGGGTCCCCAGGGCTGTGCGAACACCGGGGAGCTGTTTTTT	EEEEEEEEEEEEEEEEEEEEEEEEEEEEEEEEEEEEENNNNNNNNNNNNNNNNNNNNNNNNNNNNNNNNNNNNNNNNNNNNNNNNNNEEEEEEEEEEEEEEEEEEEEEEEEEEEEEEEEEEEENNNNNNNNNNNNNNNNNNNNNNNNNNNNNNNNNNNNNNNNNNNNNNNNNNNNNNNNNNNNNNNNNNNNNNNNNNNNNNNNNNNNNNNNNNNNNNNNNNNNNNNNNNNNNNNNNNNNN	TRBV27*00(372.3)	TRBD2*00(50)	TRBJ2-2*00(260)		556|567|593|0|11||55.0	28|38|48|166|176||50.0	19|43|71|216|240||120.0												TGTGCCAGCAGCCTCGGGGACTAGTCAGTAACGAGCAGTTCTTCGGGCCAGGGACACGGCTCACCGTGCTAGGTAAGAAGGGGGCTCCAGGTGGGAGAGAGGGTGAGCAGCCCAGCCTGCACGACCCCAGAACCCTGTTCTTAGGGGAGTGGACACTGGGCAATCCAGGGCCCTCCTCGAGGGAAGCGGGGTTTGCGCCAGGGTCCCCAGGGCTGTGCGAACACCGGGGAGCTGTTTTTT	36								CASSLGD*SVTSSSSGQGHGSPC*VRRGLQVGERVSSPACTTPEPCS*GSGHWAIQGPPRGKRGLRQGPQGCANTGELFF		:::::::::0:-6:11:166:-12:6:176:216:1:240:::	TLML_7_	DNA
1068	CLONES_TRBTLML_7__12W_TCR-J_Dep_TCR-V_genomic_1000_ACAGCAGA_merged_2500000.txt	5281	6	0.000120147	TGTGCCTTTCGGGAGGTGAATGAGCAGTTCTTCGGGCCAGGGACACGGCTCACCGTGCTAGGTAAGAAGGGGGCTCCAGGTGGGAGAGAGGGTGAGCAGCCCAGCCTGCACGACCCCAGAACCCTGTTCTTAGGGGAGTGGACACTGGGCAATCCAGGGCCCTCCTCGAGGGAAGCGGGGTTTGCGCCAGGGTCCCCAGGGCTGTGCGAACACCGGGGAGCTGTTTTTT	EEEEEEEEEEEEEEEEEEEEEEEEEEEEEEEEEEENNNNNNNNNNNNNNNNNNNNNNNNNNNNNNNNNNNNNNNNNNNNNNNNNNNNNNNNNNNNNNNNNNNNNNNNNNNNNNNNNNNNNNNNNNEEEEEEEEEEENNNNNNNNNNNNNNNNNNNNNNNNNNNNNNNNNNNNNNNNNNNNNNNNNNNNNNNNNNNNNNNNNNNNNNNNNNNNNNNNNNNNNNNNNNNNN	TRBV30*00(165)	TRBD2*00(50)	TRBJ2-2*00(257.3)		787|794|821|0|7||35.0	28|38|48|155|165||50.0	19|43|71|205|229||120.0												TGTGCCTTTCGGGAGGTGAATGAGCAGTTCTTCGGGCCAGGGACACGGCTCACCGTGCTAGGTAAGAAGGGGGCTCCAGGTGGGAGAGAGGGTGAGCAGCCCAGCCTGCACGACCCCAGAACCCTGTTCTTAGGGGAGTGGACACTGGGCAATCCAGGGCCCTCCTCGAGGGAAGCGGGGTTTGCGCCAGGGTCCCCAGGGCTGTGCGAACACCGGGGAGCTGTTTTTT	36								CAFREVNEQFFGPGTRLTVLGKKGAPGGREGEQPSLHD_PEPCS*GSGHWAIQGPPRGKRGLRQGPQGCANTGELFF		:::::::::0:-7:7:155:-12:6:165:205:1:229:::	TLML_7_	DNA
1069	CLONES_TRBTLML_7__12W_TCR-J_Dep_TCR-V_genomic_1000_ACAGCAGA_merged_2500000.txt	5282	6	0.000120147	TGTGCCAGCAGCCAAGAGGGTGGGACAGGGTGGAGAGATACGCAGTATTTTGGCCCAGGCACCCGGCTGACAGTGCTCGGTAAGCGGGGGCTCCCGCTGAAGCCCGGGAACTGGGGAGGGGGCGCCCCGGGACGCCGGGGGCGTCGCAGGGCCAGTTTCTGTGCCGCGTCTCGGGGCTGTGAGCCAAAAACATTCAGTACTTC	EEEEEEEEEEEEEEEEEEEEEEEEEEEEEEEEEEEEEEEEEEEEEEEEEEEEEEEEEEEAEEEEEEEEEEENNNNNNNNNNNNNNNNNNNNNNEEEEEEEEEEENNNNNNNNNNNNNNNNNNNNNNNNNNNNNNNNNNNNNNNNNNNNNNNNNNNNNNNNNNNNNNNNNNNNNNNNNNNNNNNNNNNNNNNNNNNNNNNNNNN	TRBV3-1*00(375),TRBV3-2*00(359)	TRBD1*00(60)	TRBJ2-4*00(246.8),TRBJ2-3*00(220)		543|560|580|0|17||85.0;543|560|580|0|17||85.0	17|29|36|116|128||60.0	20|42|70|181|203||110.0;32|41|69|194|203|ST37CST40C|13.0												TGTGCCAGCAGCCAAGAGGGTGGGACAGGGTGGAGAGATACGCAGTATTTTGGCCCAGGCACCCGGCTGACAGTGCTCGGTAAGCGGGGGCTCCCGCTGAAGCCCGGGAACTGGGGAGGGGGCGCCCCGGGACGCCGGGGGCGTCGCAGGGCCAGTTTCTGTGCCGCGTCTCGGGGCTGTGAGCCAAAAACATTCAGTACTTC	32								CASSQEGGTGWRDTQYFGPGTRLTVLGKRGLPLK_RELGRGRPGTPGASQGQFLCRVSGL*AKNIQYF		:::::::::0:0:17:116:-5:5:128:181:0:203:::	TLML_7_	DNA
1070	CLONES_TRBTLML_7__12W_TCR-J_Dep_TCR-V_genomic_1000_ACAGCAGA_merged_2500000.txt	5283	6	0.000120147	TGTGCCAGCAGCCGGACAGGGGACCACCGGGGAGCTGTTTTTTGGAGAAGGCTCTAGGCTGACCGTACTGGGTAAGGAGGCGGTTGGGGCTCCGGAGAGCTCCGAGAGGGCGGGATGGGCAGAGGTAAGCAGCTGCCCCACTCTGAGAGGGGCTGTGCTGAGAGGCGCTGCTGGG	EEEEEEEEEEEEEEEEEEEEEEEEENNNNNNNNNNNNNNNNNNNNNNNNNNNNNNNNNNNNNNNNNNNNNNNNNNNNNNNNNNNNNNNNNNNNNNNNNNNNNNEEEEEEEEEEEENNNNNNNNNNNNNNNNNNNNNNNNNNNNNNNNNNNNNNNNNNNNNNNNNNNNNNNNNNNN	TRBV7-9*00(300)	TRBD1*00(45)	TRBJ2-2P*00(235)		556|568|593|0|12||60.0	13|22|36|13|22||45.0	19|38|66|156|175||95.0												TGTGCCAGCAGCCGGACAGGGGACCACCGGGGAGCTGTTTTTTGGAGAAGGCTCTAGGCTGACCGTACTGGGTAAGGAGGCGGTTGGGGCTCCGGAGAGCTCCGAGAGGGCGGGATGGGCAGAGGTAAGCAGCTGCCCCACTCTGAGAGGGGCTGTGCTGAGAGGCGCTGCTGGG	36								CASSRTGDHRGAVFWRRL*ADRTG*GGGW_APESSERAGWAEVSSCPTLRGAVLRGAAG		:::::::::0:-5:12:13:-1:-2:22:156:1:175:::	TLML_7_	DNA
1071	CLONES_TRBTLML_7__12W_TCR-J_Dep_TCR-V_genomic_1000_ACAGCAGA_merged_2500000.txt	5284	6	0.000120147	TGTGCCAGCCCTGGCCAGCCAGAAGCTTTCTTTGGACAAGGCACCAGACTCACAGTTGTAGGTAAGACATTTTTCAGGTTCTTTTGCAGATCCGTCACAGGGAAAAGTGGGTCCACAGTGTCCCTTTTAGAGTGGCTATATTCTTATGTGCTAACTATGGCTACACCTTC	EEEEEEEEEEEEEEEEEEEEEEEEEEEEEEEEEEEEEEEEEEEENNNNNNNNNNNNNNNNNNNNNNNNNNNNNNNNNNNNNNNNNNNNNNNNNNNNNNNNNNNNNNNNNNNNNNNNNNNNNNNNNNNNNNNNNNNNNNNNNNNNNNNNNNNNNNNNNNNNNNNNNNNNNN	TRBV19*00(220)	TRBD1*00(30)	TRBJ1-2*00(245)		559|567|596|0|8||40.0	6|12|36|118|124||30.0	19|40|68|149|170||105.0												TGTGCCAGCCCTGGCCAGCCAGAAGCTTTCTTTGGACAAGGCACCAGACTCACAGTTGTAGGTAAGACATTTTTCAGGTTCTTTTGCAGATCCGTCACAGGGAAAAGTGGGTCCACAGTGTCCCTTTTAGAGTGGCTATATTCTTATGTGCTAACTATGGCTACACCTTC	36								CASPGQPEAFFGQGTRLTVVGKTFFRFF_QIRHREKWVHSVPFRVAIFLCANYGYTF		:::::::::0:-9:8:118:6:-12:124:149:1:170:::	TLML_7_	DNA
1072	CLONES_TRBTLML_7__12W_TCR-J_Dep_TCR-V_genomic_1000_ACAGCAGA_merged_2500000.txt	5288	6	0.000120147	TGTGCCAGCAGCACCGCGGGACACCTTAGCAATCAGCCCCAGCATTTT	EEEEEEEEEEEEEEEEEEEEEEEEEEEEEEEEEEEEEEEEEEEEEEEE	TRBV5-6*00(457),TRBV5-7*00(425)	TRBD1*00(35),TRBD2*00(30)	TRBJ1-5*00(104)		550|562|586|0|12||60.0;551|563|587|0|12||60.0	11|18|36|16|23||35.0;15|21|48|16|22||30.0	20|42|70|26|48||110.0												TGTGCCAGCAGCACCGCGGGACACCTTAGCAATCAGCCCCAGCATTTT	36								CASSTAGHLSNQPQHF		:::::::::0:-4:12:16:1:-6:23:26:0:48:::	TLML_7_	DNA
1073	CLONES_TRBTLML_7__12W_TCR-J_Dep_TCR-V_genomic_1000_ACAGCAGA_merged_2500000.txt	5291	6	0.000120147	TGCAGTACCCCGGGGAGGAGCGGGAACGGAGAGACCCAGTACTTC	EEEEAEEAEEEEEEEEEEEEEEEEEEEEEEEEEEEEEEEEAEEEE	TRBV20-1*00(890)	TRBD2*00(35),TRBD1*00(30)	TRBJ2-5*00(220)		759|765|793|0|6||30.0	22|29|48|18|25||35.0;9|15|36|8|14||30.0	24|40|68|29|45||80.0												TGCAGTACCCCGGGGAGGAGCGGGAACGGAGAGACCCAGTACTTC	32								CSTPGRSGNGETQYF		:::::::::0:-8:6:18:-6:-3:25:29:-4:45:::	TLML_7_	DNA
1074	CLONES_TRBTLML_7__12W_TCR-J_Dep_TCR-V_genomic_1000_ACAGCAGA_merged_2500000.txt	5293	6	0.000120147	TGTGCCAGCAGTTTCATAGCGGGAGGGCAATACGCAGTATTTT	EEEEEEEEEEEEEEEEEEEEEEEEEEEEEEEEEEEEEEEEEEE	TRBV6-5*00(1087.3)	TRBD2*00(60)	TRBJ2-3*00(210)		519|532|556|0|13||65.0	21|33|48|16|28||60.0	27|41|69|29|43||70.0												TGTGCCAGCAGTTTCATAGCGGGAGGGCAATACGCAGTATTTT	36								CASSFIA_EGNTQYF		:::::::::0:-4:13:16:-5:1:28:29:-7:43:::	TLML_7_	DNA
1075	CLONES_TRBTLML_7__12W_TCR-J_Dep_TCR-V_genomic_1000_ACAGCAGA_merged_2500000.txt	5295	6	0.000120147	TGTGCCAGCAACCCGAGCTATAACCAAGAGACCCAGTACTTC	EEEEEEEEEEEEEEEEEEEEEEAEEAEEAEEEEEEEEEEEEE	TRBV2*00(815)		TRBJ2-5*00(237.3)		518|528|555|0|10||50.0		20|40|68|22|42||100.0												TGTGCCAGCAACCCGAGCTATAACCAAGAGACCCAGTACTTC	32								CASNPSYNQETQYF		:::::::::0:-7:10:::::22:0:42:::	TLML_7_	DNA
1076	CLONES_TRBTLML_7__12W_TCR-J_Dep_TCR-V_genomic_1000_ACAGCAGA_merged_2500000.txt	5301	6	0.000120147	TGTGCCAGCTCACCTCCCCCGAACACTGAAGCTTTCTTT	???EEEEEEEEEEEEEEEEEEEEEEEEEEEEEEEEEEEE	TRBV18*00(742.8)	TRBD1*00(25)	TRBJ1-1*00(228.6)		702|716|739|0|14||70.0	1|6|36|15|20||25.0	21|40|68|20|39||95.0												TGTGCCAGCTCACCTCCCCCGAACACTGAAGCTTTCTTT	30								CASSPPPNTEAFF		:::::::::0:-3:14:15:11:-18:20:20:-1:39:::	TLML_7_	DNA
1077	CLONES_TRBTLML_7__12W_TCR-J_Dep_TCR-V_genomic_1000_ACAGCAGA_merged_2500000.txt	5310	6	0.000120147	TGTGCCATCTTCGAGATTGATGGCTACACCTTC	EEEEEEEEEEEEEEEEEEEEEEEEEEEEEEEEE	TRBV10-3*00(205)		TRBJ1-2*00(210)		533|542|570|0|9||45.0		26|40|68|19|33||70.0												TGTGCCATCTTCGAGATTGATGGCTACACCTTC	36								CAIFEIDGYTF		:::::::::0:-8:9:::::19:-6:33:::	TLML_7_	DNA
1078	CLONES_TRBTLML_7__12W_TCR-J_Dep_TCR-V_genomic_1000_ACAGCAGA_merged_2500000.txt	5311	6	0.000120147	TGTGCCAGCAGTGAAGGCGATGAGCAGTTCTTC	EEEEEEEEEEEEEEEEEEEEEEEEEEEEEEEEE	TRBV2*00(902)		TRBJ2-1*00(135)		518|534|555|0|16||80.0		28|42|70|19|33||70.0												TGTGCCAGCAGTGAAGGCGATGAGCAGTTCTTC	36								CASSEGDEQFF		:::::::::0:-1:16:::::19:-8:33:::	TLML_7_	DNA
1079	CLONES_TRBTLML_7__12W_TCR-J_Dep_TCR-V_genomic_1000_ACAGCAGA_merged_2500000.txt	5314	5	0.000100122	TGTGCCAGCAGCGCCCTACTAGCGGGGGGCCGATAGCAATGAGCAGTTCTTCGGGCCAGGGACACGGCTCACCGTGCTAGGTAAGAAGGGGGCTCCAGGTGGGAGAGAGGGTGAGCAGCCCAGCCTGCACGACCCCAGAACCCTGTTCTTAGGGGAGTGGACACTGGGCAATCCAGGGCCCTCCTCGAGGGAAGCGGGGTTTGCGCCAGGGTCCCCAGGGCTGTGCGAACACCGGGGAGCTGTTTTTT	EEEEEEEEEEEEEEEEEEEEEEEEEEEEEEEEEEEEEEEEEEEEEEEEEEEENNNNNNNNNNNNNNNNNNNNNNNNNNNNNNNNNNNNNNNNNNNNNNNNNNNNNNNNNNNNNNNNNNNNNNNNNNNNNNNNNNNNNNNNNNNNNNNNNNNNNNNNNNNNNNNNNNNNNNNNNNNNNNNNNNNNNNNNNNNNNNNNNNNNNNNNNNNNNNNNNNNNNNNNNNNNNNNNNNNNNNNNNNNNNNNNNNNN	TRBV9*00(170)	TRBD2*00(50)	TRBJ2-2*00(260)		559|572|595|0|13||65.0	28|38|48|174|184||50.0	19|43|71|224|248||120.0												TGTGCCAGCAGCGCCCTACTAGCGGGGGGCCGATAGCAATGAGCAGTTCTTCGGGCCAGGGACACGGCTCACCGTGCTAGGTAAGAAGGGGGCTCCAGGTGGGAGAGAGGGTGAGCAGCCCAGCCTGCACGACCCCAGAACCCTGTTCTTAGGGGAGTGGACACTGGGCAATCCAGGGCCCTCCTCGAGGGAAGCGGGGTTTGCGCCAGGGTCCCCAGGGCTGTGCGAACACCGGGGAGCTGTTTTTT	36								CASSALLAGGR*Q*AVLRARDTAHRAR*EGGSRWERG*AAQ_CTTPEPCS*GSGHWAIQGPPRGKRGLRQGPQGCANTGELFF		:::::::::0:-3:13:174:-12:6:184:224:1:248:::	TLML_7_	DNA
1080	CLONES_TRBTLML_7__12W_TCR-J_Dep_TCR-V_genomic_1000_ACAGCAGA_merged_2500000.txt	5315	5	0.000100122	TGTGCCACCAGTGATATACAGGGTGGCGGATATGGTGAGCAGTTCTTCGGGCCAGGGACACGGCTCACCGTGCTAGGTAAGAAGGGGGCTCCAGGTGGGAGAGAGGGTGAGCAGCCCAGCCTGCACGACCCCAGAACCCTGTTCTTAGGGGAGTGGACACTGGGCAATCCAGGGCCCTCCTCGAGGGAAGCGGGGTTTGCGCCAGGGTCCCCAGGGCTGTGCGAACACCGGGGAGCTGTTTTTT	EEEEEEEEEEEEEEEEEEEEEEEEEEEEEEEEEEEEEEEEEEEEEEEEEEEEEEEEEEEEEEENNNNNNNNNNNNNNNNNNNNNNNNNNNNNNNNNNNNNNNNNNEEEEEEEEEEEEEEEEEEEEEEEEEEEEEEEENNNNNNNNNNNNNNNNNNNNNNNNNNNNNNNNNNNNNNNNNNNNNNNNNNNNNNNNNNNNNNNNNNNNNNNNNNNNNNNNNNNNNNNNNNNNNNNNNNNNNNNNNNN	TRBV24-1*00(305)	TRBD2*00(50)	TRBJ2-2*00(260)		559|574|597|0|15||75.0	28|38|48|170|180||50.0	19|43|71|220|244||120.0												TGTGCCACCAGTGATATACAGGGTGGCGGATATGGTGAGCAGTTCTTCGGGCCAGGGACACGGCTCACCGTGCTAGGTAAGAAGGGGGCTCCAGGTGGGAGAGAGGGTGAGCAGCCCAGCCTGCACGACCCCAGAACCCTGTTCTTAGGGGAGTGGACACTGGGCAATCCAGGGCCCTCCTCGAGGGAAGCGGGGTTTGCGCCAGGGTCCCCAGGGCTGTGCGAACACCGGGGAGCTGTTTTTT	36								CATSDIQGGGYGEQFFGPGTRLTVLGKKGAPGGREGEQPSL_TTPEPCS*GSGHWAIQGPPRGKRGLRQGPQGCANTGELFF		:::::::::0:-3:15:170:-12:6:180:220:1:244:::	TLML_7_	DNA
1081	CLONES_TRBTLML_7__12W_TCR-J_Dep_TCR-V_genomic_1000_ACAGCAGA_merged_2500000.txt	5316	5	0.000100122	TGTGCCAGTAGTATAGTAGCGGGGGAACCCTACAATGAGCAGTTCTTCGGGCCAGGGACACGGCTCACCGTGCTAGGTAAGAAGGGGGCTCCAGGTGGGAGAGAGGGTGAGCAGCCCAGCCTGCACGACCCCAGAACCCTGTTCTTAGGGGAGTGGACACTGGGCAATCCAGGGCCCTCCTCGAGGGAAGCGGGGTTTGCGCCAGGGTCCCCAGGGCTGTGCGAACACCGGGGAGCTGTTTTTT	EEEEEEEEEEEEEEEEEEEEEEEEEEEEEANNNNNNNNNNNNNNNNNNEEEEEEEEEEEEEEEEEEEEEEEEEEEEEEEEEEEEEEEEEEEENNNNNNNNNNNNNNNNNNNNNNNNNNNNNNNNNNNNNNNNNNNNNNNNNNNNNNNNNNNNNNNNNNNNNNNNNNNNNNNNNNNNNNNNNNNNNNNNNNNNNNNNNNNNNNNNNNNNNNNNNNNNNNNNNNNNNNNNNNNNNNNNNNNNNNNE	TRBV19*00(591)	TRBD2*00(50)	TRBJ2-2*00(260),TRBJ2-1*00(240)		559|575|596|0|16||80.0	28|38|48|170|180||50.0	19|43|71|220|244||120.0;30|42|70|232|244|SA34TSC38TSC41T|12.0												TGTGCCAGTAGTATAGTAGCGGGGGAACCCTACAATGAGCAGTTCTTCGGGCCAGGGACACGGCTCACCGTGCTAGGTAAGAAGGGGGCTCCAGGTGGGAGAGAGGGTGAGCAGCCCAGCCTGCACGACCCCAGAACCCTGTTCTTAGGGGAGTGGACACTGGGCAATCCAGGGCCCTCCTCGAGGGAAGCGGGGTTTGCGCCAGGGTCCCCAGGGCTGTGCGAACACCGGGGAGCTGTTTTTT	32								CASSIVAGEPYNEQFFGPGTRLTVLGKKGAPGGREGEQPSL_TTPEPCS*GSGHWAIQGPPRGKRGLRQGPQGCANTGELFF		:::::::::0:-1:16:170:-12:6:180:220:1:244:::	TLML_7_	DNA
1082	CLONES_TRBTLML_7__12W_TCR-J_Dep_TCR-V_genomic_1000_ACAGCAGA_merged_2500000.txt	5317	5	0.000100122	TGCGCCAGCAGCCCCCTAGCGGGACCAGGGAATGAGCAGTTCTTCGGGCCAGGGACACGGCTCACCGTGCTAGGTAAGAAGGGGGCTCCAGGTGGGAGAGAGGGTGAGCAGCCCAGCCTGCACGACCCCAGAACCCTGTTCTTAGGGGAGTGGACACTGGGCAATCCAGGGCCCTCCTCGAGGGAAGCGGGGTTTGCGCCAGGGTCCCCAGGGCTGTGCGAACACCGGGGAGCTGTTTTTT	EEEEEEEEEEEEEEEEEEEEEEEEEEEEEEEEEEEEEENNNNNNNNNNNNNNNNNNNNNNNNNNNNNNNNNNNNNNNNNNNNNNNNEEEEEEEEEEEEEEEEEEEEENNNNNNNNNNNNNNNNNNNNNNNNNNNNNNNNNNNNNNNNNNNNNNNNNNNNNNNNNNNNNNNNNNNNNNNNNNNNNNNNNNNNNNNNNNNNNNNNNNNNNNNNNNNNNNNNNNNNNNNNNNNNNNNNNNNNNN	TRBV4-3*00(390),TRBV4-2*00(374)	TRBD2*00(50)	TRBJ2-2*00(260)		537|550|574|0|13||65.0;537|550|574|0|13|ST539C|49.0	28|38|48|167|177||50.0	19|43|71|217|241||120.0												TGCGCCAGCAGCCCCCTAGCGGGACCAGGGAATGAGCAGTTCTTCGGGCCAGGGACACGGCTCACCGTGCTAGGTAAGAAGGGGGCTCCAGGTGGGAGAGAGGGTGAGCAGCCCAGCCTGCACGACCCCAGAACCCTGTTCTTAGGGGAGTGGACACTGGGCAATCCAGGGCCCTCCTCGAGGGAAGCGGGGTTTGCGCCAGGGTCCCCAGGGCTGTGCGAACACCGGGGAGCTGTTTTTT	36								CASSPLAGPGNEQFFGPGTRLTVLGKKGAPGGREGEQPSL_TTPEPCS*GSGHWAIQGPPRGKRGLRQGPQGCANTGELFF		:::::::::0:-4:13:167:-12:6:177:217:1:241:::	TLML_7_	DNA
1083	CLONES_TRBTLML_7__12W_TCR-J_Dep_TCR-V_genomic_1000_ACAGCAGA_merged_2500000.txt	5318	5	0.000100122	TGCGCCAGCAGTCAATGAAACAGGGGAGGGACGGGGAGCTGTTTTTTGGAGAAGGCTCTAGGCTGACCGTACTGGGTAAGGAGGCGGTTGGGGCTCCGGAGAGCTCCGAGAGGGCGGGATGGGCAGAGGTAAGCAGCTGCCCCACTCTGAGAGGGGCTGTGCTGAGAGGCGCTGCTGGG	EEEEEEEEEEEEEEEEEEEEEEEEEEEEEEEEEEEEEENNNNNNNNNNNNNNNNNNNNNNNNNNNNNNNNNNNNNNNNNNNNNNNNNNNNNNNNNNNNNNNNNNNNNEEEENNNNNNNNNNNNNNNNNNNNNNNNNNNNNNNNNNNNNNNNNNNNNNNNNNNNNNNNNNNNNNNNNNNN	TRBV23-1*00(300)	TRBD1*00(35),TRBD2*00(35)	TRBJ2-2P*00(235),TRBJ2-2*00(220)		580|596|617|0|16||80.0	15|22|36|19|26||35.0;25|32|48|23|30||35.0	19|38|66|160|179||95.0;43|43|71|179|179||0.0												TGCGCCAGCAGTCAATGAAACAGGGGAGGGACGGGGAGCTGTTTTTTGGAGAAGGCTCTAGGCTGACCGTACTGGGTAAGGAGGCGGTTGGGGCTCCGGAGAGCTCCGAGAGGGCGGGATGGGCAGAGGTAAGCAGCTGCCCCACTCTGAGAGGGGCTGTGCTGAGAGGCGCTGCTGGG	36								CASSQ*NRGGTGSCFLEKALG*PYWVRRRL_APESSERAGWAEVSSCPTLRGAVLRGAAG		:::::::::0:-1:16:19:-3:-2:26:160:1:179:::	TLML_7_	DNA
1084	CLONES_TRBTLML_7__12W_TCR-J_Dep_TCR-V_genomic_1000_ACAGCAGA_merged_2500000.txt	5319	5	0.000100122	TGCGCCACCTTGGGGGACACCGGGGGAGTTTATAGCAATCAGCCCCAGCATTTT	EEEEEEEEEEEEEEEEEEEEEEEEEEEEEEEEEEEEEEEEEEEEEEEEEEEEEE	TRBV23-1*00(210)	TRBD1*00(30)	TRBJ1-5*00(256)		580|587|617|0|7||35.0	12|18|36|13|19||30.0	18|42|70|30|54||120.0												TGCGCCACCTTGGGGGACACCGGGGGAGTTTATAGCAATCAGCCCCAGCATTTT	36								CATLGDTGGVYSNQPQHF		:::::::::0:-10:7:13:0:-6:19:30:2:54:::	TLML_7_	DNA
1085	CLONES_TRBTLML_7__12W_TCR-J_Dep_TCR-V_genomic_1000_ACAGCAGA_merged_2500000.txt	5320	5	0.000100122	TGTGCCAGCAGTTACTCAAGTCCCACTTTAGGTTAGTCAGCCCCAGCATTTT	EEEEEEEEEEEEEEEEEEEEEEEEEEEEEEEEEEEEEEEEEEEEEEEEEEEE	TRBV6-5*00(859)		TRBJ1-5*00(195)		519|540|556|0|21|SG536A|89.0		26|42|70|36|52||80.0												TGTGCCAGCAGTTACTCAAGTCCCACTTTAGGTTAGTCAGCCCCAGCATTTT	36								CASSYSSPT_*VSQPQHF		:::::::::0:4:21:::::36:-6:52:::	TLML_7_	DNA
1086	CLONES_TRBTLML_7__12W_TCR-J_Dep_TCR-V_genomic_1000_ACAGCAGA_merged_2500000.txt	5321	5	0.000100122	TGTGCCAGCAGCCAAGATCGGAGAGGGGGGCGGAATACAAAGCAGTTCTTC	EEEEEEEEEEEEEEEEEEEEEEEEEEEEEEEEEEEEEEEEEEEEEEEEEEE	TRBV4-2*00(231.8),TRBV4-3*00(215.8)	TRBD1*00(35)	TRBJ2-1*00(195)		537|556|574|0|19||95.0;537|556|574|0|19|SC539T|79.0	18|25|36|25|32||35.0	31|42|70|40|51||55.0												TGTGCCAGCAGCCAAGATCGGAGAGGGGGGCGGAATACAAAGCAGTTCTTC	36								CASSQDRRGGRNTKQFF		:::::::::0:2:19:25:-6:1:32:40:-11:51:::	TLML_7_	DNA
1087	CLONES_TRBTLML_7__12W_TCR-J_Dep_TCR-V_genomic_1000_ACAGCAGA_merged_2500000.txt	5325	5	0.000100122	TGTGCCAGCAGGTATTCGGGTGTCCCTAACACTGAAGCTTTCTTT	EEEEEEEEEEEEEEEEEEEEEEEEEEEEEEEEEEEEEEEEEEEEE	TRBV7-9*00(1050)	TRBD1*00(30)	TRBJ1-1*00(230)		556|567|593|0|11||55.0	6|12|36|20|26||30.0	22|40|68|27|45||90.0												TGTGCCAGCAGGTATTCGGGTGTCCCTAACACTGAAGCTTTCTTT	36								CASRYSGVPNTEAFF		:::::::::0:-6:11:20:6:-12:26:27:-2:45:::	TLML_7_	DNA
1088	CLONES_TRBTLML_7__12W_TCR-J_Dep_TCR-V_genomic_1000_ACAGCAGA_merged_2500000.txt	5326	5	0.000100122	TGCGCCAGCAGCCAGGGGGGGTTAGGACGGAATGAGCAGTTCTTC	EEEEEEEEEEEEEEEEEEEEEEEEEEEEEEEEEEEEEEEEEEEEE	TRBV4-3*00(355),TRBV4-2*00(339)	TRBD1*00(25)	TRBJ2-1*00(215)		537|551|574|0|14||70.0;537|551|574|0|14|ST539C|54.0	18|23|36|14|19||25.0	27|42|70|30|45||75.0												TGCGCCAGCAGCCAGGGGGGGTTAGGACGGAATGAGCAGTTCTTC	36								CASSQGGLGRNEQFF		:::::::::0:-3:14:14:-6:-1:19:30:-7:45:::	TLML_7_	DNA
1089	CLONES_TRBTLML_7__12W_TCR-J_Dep_TCR-V_genomic_1000_ACAGCAGA_merged_2500000.txt	5327	5	0.000100122	TGCGCCAGCAGCCAACAGGGACAGGGGAAGACTGAAGCTTTCTTT	EEEEEEEEEEEEEEEEEEEEEEEEEEEEEEEEEEEEEEEEEEEEE	TRBV4-3*00(445),TRBV4-2*00(429)	TRBD1*00(45)	TRBJ1-1*00(219)		537|552|574|0|15||75.0;537|552|574|0|15|ST539C|59.0	12|21|36|17|26||45.0	21|40|68|26|45|SC24G|79.0												TGCGCCAGCAGCCAACAGGGACAGGGGAAGACTGAAGCTTTCTTT	36								CASSQQGQGKTEAFF		:::::::::0:-2:15:17:0:-3:26:26:-1:45:::	TLML_7_	DNA
1090	CLONES_TRBTLML_7__12W_TCR-J_Dep_TCR-V_genomic_1000_ACAGCAGA_merged_2500000.txt	5329	5	0.000100122	TGTGCCAGCAGTCGAGGGAGGTCGAACTATGGCTACACCTTC	?EEEEEEEEEEEEEEEAEEEEEEEEEEEEEEEEEEEEEEEEE	TRBV6-5*00(803.6),TRBV6-2*00(739.6),TRBV6-3*00(739.6)	TRBD2*00(30)	TRBJ1-2*00(230)		519|531|556|0|12||60.0;516|528|553|0|12||60.0;516|528|553|0|12||60.0	25|31|48|15|21||30.0	22|40|68|24|42||90.0												TGTGCCAGCAGTCGAGGGAGGTCGAACTATGGCTACACCTTC	30								CASSRGRSNYGYTF		:::::::::0:-5:12:15:-9:-1:21:24:-2:42:::	TLML_7_	DNA
1091	CLONES_TRBTLML_7__12W_TCR-J_Dep_TCR-V_genomic_1000_ACAGCAGA_merged_2500000.txt	5339	5	0.000100122	TGTGCCACCAGCAGAGACAATCAGCCCCAGCATTTT	?????AEEEEEEEEEEEEEEEEEEEEEEEEEEEEEE	TRBV15*00(807)		TRBJ1-5*00(231)		552|569|589|0|17||85.0		23|42|70|17|36||95.0												TGTGCCACCAGCAGAGACAATCAGCCCCAGCATTTT	30								CATSRDNQPQHF		:::::::::0:0:17:::::17:-3:36:::	TLML_7_	DNA
1092	CLONES_TRBTLML_7__12W_TCR-J_Dep_TCR-V_genomic_1000_ACAGCAGA_merged_2500000.txt	5343	4	8.00977e-05	TGTGCCAGCAGCAAAGGTTCCTAGCGGGGGGGCTGCAATGAGCAGTTCTTCGGGCCAGGGACACGGCTCACCGTGCTAGGTAAGAAGGGGGCTCCAGGTGGGAGAGAGGGTGAGCAGCCCAGCCTGCACGACCCCAGAACCCTGTTCTTAGGGGAGTGGACACTGGGCAATCCAGGGCCCTCCTCGAGGGAAGCGGGGTTTGCGCCAGGGTCCCCAGGGCTGTGCGAACACCGGGGAGCTGTTTTTT	EEEEEEEEEEEEEEEEEEEEEEEEEEEEEEEEEEEEEEEEEEEEEEEEEEEEEEEEEEEEEEEENNNNNNNNNNNNNNNNNNNNNNNNNNNNNNNNNNNNNNNNNNNNNNNNNNNNNNNNNNNNNEEEEEEEEEEEEEEEEEEEEEEEEEEEEEEEEEEEENNNNNNNNNNNNNNNNNNNNNNNNNNNNNNNNNNNNNNNNNNNNNNNNNNNNNNNNNNNNNNNNNNNNNNNNNNNNNNNNNNNNNN	TRBV21-1*00(210)	TRBD2*00(50)	TRBJ2-2*00(260)		544|560|581|0|16||80.0	28|38|48|173|183||50.0	19|43|71|223|247||120.0												TGTGCCAGCAGCAAAGGTTCCTAGCGGGGGGGCTGCAATGAGCAGTTCTTCGGGCCAGGGACACGGCTCACCGTGCTAGGTAAGAAGGGGGCTCCAGGTGGGAGAGAGGGTGAGCAGCCCAGCCTGCACGACCCCAGAACCCTGTTCTTAGGGGAGTGGACACTGGGCAATCCAGGGCCCTCCTCGAGGGAAGCGGGGTTTGCGCCAGGGTCCCCAGGGCTGTGCGAACACCGGGGAGCTGTTTTTT	36								CASSKGS*RGGCNEQFFGPGTRLTVLGKKGAPGGREGEQPS_CTTPEPCS*GSGHWAIQGPPRGKRGLRQGPQGCANTGELFF		:::::::::0:-1:16:173:-12:6:183:223:1:247:::	TLML_7_	DNA
1093	CLONES_TRBTLML_7__12W_TCR-J_Dep_TCR-V_genomic_1000_ACAGCAGA_merged_2500000.txt	5344	4	8.00977e-05	TGTGCCAACCACCCCGGGATTCATCAATCGGAGCGAACACCGGGGAGCTGTTTTTT	EEEEEEEEEEEEEEEEEEEEEEEEEEEEEEEEEEEEEEEEEEEEEEEEEEEEEEEE	TRBV27*00(1189.7)	TRBD1*00(35),TRBD2*00(35)	TRBJ2-2*00(190)		556|563|593|0|7||35.0	9|16|36|12|19||35.0;13|20|48|12|19||35.0	19|43|71|32|56||120.0												TGTGCCAACCACCCCGGGATTCATCAATCGGAGCGAACACCGGGGAGCTGTTTTTT	36								CANHPGIHQ_GANTGELFF		:::::::::0:-10:7:12:3:-8:19:32:1:56:::	TLML_7_	DNA
1094	CLONES_TRBTLML_7__12W_TCR-J_Dep_TCR-V_genomic_1000_ACAGCAGA_merged_2500000.txt	5345	4	8.00977e-05	TGTGCCAGCAGCCCCTCGGACGCTTGGACTTACTCTGGAAACACCATATATTTT	EAEEEEEEEEEEEEEEEEEEEEEEEEEEEEEEEEEEEEEEEEEEEEEEEEEEEE	TRBV6-5*00(1039)	TRBD1*00(25),TRBD2*00(25)	TRBJ1-3*00(244.7)		519|530|556|0|11||55.0	2|7|36|11|16||25.0;0|5|48|12|17||25.0	20|42|70|32|54||110.0												TGTGCCAGCAGCCCCTCGGACGCTTGGACTTACTCTGGAAACACCATATATTTT	32								CASSPSDAWTYSGNTIYF		:::::::::0:-6:11:11:10:-17:16:32:0:54:::	TLML_7_	DNA
1095	CLONES_TRBTLML_7__12W_TCR-J_Dep_TCR-V_genomic_1000_ACAGCAGA_merged_2500000.txt	5351	4	8.00977e-05	TGCGCCAGCAGCTTGTCCCCAGGGGCGGACACTGAAGCTTTCTTT	EEEEEEEEEEEEEEEEEEEEEEEEEEEEEEEEEEEEEEEEEEEEE	TRBV5-1*00(1025.5)	TRBD1*00(30)	TRBJ1-1*00(196)		554|569|590|0|15||75.0	16|22|36|19|25||30.0	23|40|68|28|45||85.0												TGCGCCAGCAGCTTGTCCCCAGGGGCGGACACTGAAGCTTTCTTT	36								CASSLSPGADTEAFF		:::::::::0:-1:15:19:-4:-2:25:28:-3:45:::	TLML_7_	DNA
1096	CLONES_TRBTLML_7__12W_TCR-J_Dep_TCR-V_genomic_1000_ACAGCAGA_merged_2500000.txt	5352	4	8.00977e-05	TGCGCCAGCAGCCCCTCTACTCGCGGCGCAGATACGCAGTATTTT	EEEEEEEEEEEEEEEEEEEEEEEEEEEEEEEEEEEEEEEEEEEEE	TRBV4-3*00(268),TRBV4-2*00(252),TRBV4-1*00(236)		TRBJ2-3*00(225)		537|550|574|0|13||65.0;537|550|574|0|13|ST539C|49.0;537|550|574|0|13||65.0		24|41|69|28|45||85.0												TGCGCCAGCAGCCCCTCTACTCGCGGCGCAGATACGCAGTATTTT	36								CASSPSTRGADTQYF		:::::::::0:-4:13:::::28:-4:45:::	TLML_7_	DNA
1097	CLONES_TRBTLML_7__12W_TCR-J_Dep_TCR-V_genomic_1000_ACAGCAGA_merged_2500000.txt	5355	4	8.00977e-05	TGCGCCAGCAGCTCCGGGACAGAGATCACCCCTCCACTTT	EEEEEEEEEEEEEEEEEEEEEEEEEEEEEEEEEEEEEEEE	TRBV5-1*00(180)	TRBD1*00(45)	TRBJ1-6*00(215)		554|567|590|0|13||65.0	10|19|36|13|22||45.0	30|45|73|25|40||75.0												TGCGCCAGCAGCTCCGGGACAGAGATCACCCCTCCACTTT	36								CASSSGT_RSPLHF		:::::::::0:-3:13:13:2:-5:22:25:-10:40:::	TLML_7_	DNA
1098	CLONES_TRBTLML_7__12W_TCR-J_Dep_TCR-V_genomic_1000_ACAGCAGA_merged_2500000.txt	5361	4	8.00977e-05	TGCAGTGCTAGAGCAGCGGAATTCACCCCTCCACTTT	EEEEEEEEEEEEEEEEEEEEEEEEEEEEEEEEEEEEE	TRBV20-1*00(530)	TRBD2*00(25)	TRBJ1-6*00(226)		759|772|793|0|13||65.0	22|27|48|14|19||25.0	27|45|73|19|37||90.0												TGCAGTGCTAGAGCAGCGGAATTCACCCCTCCACTTT	36								CSARAA_NSPLHF		:::::::::0:-1:13:14:-6:-5:19:19:-7:37:::	TLML_7_	DNA
1099	CLONES_TRBTLML_7__12W_TCR-J_Dep_TCR-V_genomic_1000_ACAGCAGA_merged_2500000.txt	5363	4	8.00977e-05	TGCTCAACTGCCAGACCCGGGGATACGCAGTATTTT	EEEEEEEEEEEEEEEEEEEEEEEEEEEEEEEEEEEE	TRBV20-1*00(250)	TRBD1*00(30),TRBD2*00(30)	TRBJ2-3*00(215)		759|762|793|0|3||15.0	9|15|36|15|21||30.0;13|19|48|15|21||30.0	26|41|69|21|36||75.0												TGCTCAACTGCCAGACCCGGGGATACGCAGTATTTT	36								CSTARPGDTQYF		:::::::::0:-11:3:15:3:-9:21:21:-6:36:::	TLML_7_	DNA
1100	CLONES_TRBTLML_7__12W_TCR-J_Dep_TCR-V_genomic_1000_ACAGCAGA_merged_2500000.txt	5364	4	8.00977e-05	TTTATACCCGATTAGCTACGGGTGGCTACACCTTC	EEEEEEEEEEEEEEEEEEEEEEEEEEEEEEEEEEE	TRBV24-1*00(276)		TRBJ1-2*00(205)		559|560|597|0|1||5.0		27|40|68|22|35||65.0												TTTATACCCGATTAGCTACGGGTGGCTACACCTTC	36								FIPD*L_GGYTF		:::::::::0:-17:1:::::22:-7:35:::	TLML_7_	DNA
1101	CLONES_TRBTLML_7__12W_TCR-J_Dep_TCR-V_genomic_1000_ACAGCAGA_merged_2500000.txt	5369	3	6.00733e-05	TGTGCCAGCAGGACCCGGGACAGGGGCACTGAAGCTTTCTTTGGACAAGGCACCAGACTCACAGTTGTAGGTAAGACATTTTTCAGGTTCTTTTGCAGATCCGTCACAGGGAAAAGTGGGTCCACAGTGTCCCTTTTAGAGTGGCTATATTCTTATGTGCTAACTATGGCTACACCTTC	EEEE<EEEEEEEEEEEAEEEEEEEEENNNNNNNNNNNNNNNNNNNNNNNNNNNNNNNNNNNNNNNNNNNNNNNEEEEEEEEEEEEEEEEEEEEEEEEEEEEEEEEEEEEEEEEEEEEEEEEEEEEEEEEEEEAEEEEEEEEEEEEEEEEEEEEEEEEEEEENNNNNNNNNNNNNNNNNN	TRBV2*00(445)	TRBD1*00(65)	TRBJ1-2*00(245),TRBJ1-1*00(220)		518|529|555|0|11||55.0	9|22|36|13|26||65.0	19|40|68|158|179||105.0;36|40|68|175|179|ST39C|4.0												TGTGCCAGCAGGACCCGGGACAGGGGCACTGAAGCTTTCTTTGGACAAGGCACCAGACTCACAGTTGTAGGTAAGACATTTTTCAGGTTCTTTTGCAGATCCGTCACAGGGAAAAGTGGGTCCACAGTGTCCCTTTTAGAGTGGCTATATTCTTATGTGCTAACTATGGCTACACCTTC	27								CASRTRDRGTEAFFGQGTRLTVVGKTFFRF_LQIRHREKWVHSVPFRVAIFLCANYGYTF		:::::::::0:-6:11:13:3:-2:26:158:1:179:::	TLML_7_	DNA
1102	CLONES_TRBTLML_7__12W_TCR-J_Dep_TCR-V_genomic_1000_ACAGCAGA_merged_2500000.txt	5370	3	6.00733e-05	TGTGCCAGCAGCCCCACGAACACCGGGGAGCTGTTTTTTGGAGAAGGCTCTAGGCTGACCGTACTGGGTAAGGAGGCGGTTGGGGCTCCGGAGAGCTCCGAGAGGGCGGGATGGGCAGAGGTAAGCAGCTGCCCCACTCTGAGAGGGGCTGTGCTGAGAGGCGCTGCTGGG	EEEEEEEEEEEEEEEEEEEEENNNNNNNNNNNNNNNNNNNNNNNNNNNNNNNNNNNNNNNNNNNNNNNNNNNNNNNNNNNNEEEEEEEEEEEEEEEEEEEEEEEEEEEEEEEEEEEEEEEEEENNNNNNNNNNNNNNNNNNNNNNNNNNNNNNNNNNNNNNNNNNNNNNNN	TRBV7-3*00(410)	TRBD2*00(30)	TRBJ2-2P*00(235)		540|552|577|0|12||60.0	23|29|48|105|111||30.0	19|38|66|152|171||95.0												TGTGCCAGCAGCCCCACGAACACCGGGGAGCTGTTTTTTGGAGAAGGCTCTAGGCTGACCGTACTGGGTAAGGAGGCGGTTGGGGCTCCGGAGAGCTCCGAGAGGGCGGGATGGGCAGAGGTAAGCAGCTGCCCCACTCTGAGAGGGGCTGTGCTGAGAGGCGCTGCTGGG	36								CASSPTNTGELFFGEGSRLTVLGKEAVGAPESSERAGWAEVSSCPTLRGAVLRGAAG		:::::::::0:-5:12:105:-7:-3:111:152:1:171:::	TLML_7_	DNA
1103	CLONES_TRBTLML_7__12W_TCR-J_Dep_TCR-V_genomic_1000_ACAGCAGA_merged_2500000.txt	5371	3	6.00733e-05	TGTGCCAGCAGCCTCCGACTAGCGGAGTGAGAGACCCAGTACTTCGGGCCAGGCACGCGGCTCCTGGTGCTCGGTGAGCGCGGGCTGCTGGGGCGCGGGCGCGGGCGGCTTGGGTCTGGTTTTTGCGGGGAGTCCCCGGGCTGTGCTCTGGGGCCAACGTCCTGACTTTC	EEEEEE<EAEEEEEEAAEAEEEEAEEEEENNNNNNNNNNNNNNNNNNNEEEEEEEEEENNNNNNNNNNNNNNNNNNNNNNNNNNNNNNNNNNNNNNNNNNNNNNNNNNNNNNNNNNNNNNNNNNNNNNNNNNNNNNNNNNNNNNNNNNNNNNNNNNNNNNNNNNNNNNNN	TRBV13*00(575)	TRBD2*00(45)	TRBJ2-6*00(270)		567|579|604|0|12||60.0	18|27|48|16|25||45.0	19|45|73|144|170||130.0												TGTGCCAGCAGCCTCCGACTAGCGGAGTGAGAGACCCAGTACTTCGGGCCAGGCACGCGGCTCCTGGTGCTCGGTGAGCGCGGGCTGCTGGGGCGCGGGCGCGGGCGGCTTGGGTCTGGTTTTTGCGGGGAGTCCCCGGGCTGTGCTCTGGGGCCAACGTCCTGACTTTC	27								CASSLRLAE*ETQYFGPGTRLLVLGERG_AGARARAAWVWFLRGVPGLCSGANVLTF		:::::::::0:-5:12:16:-2:-5:25:144:1:170:::	TLML_7_	DNA
1104	CLONES_TRBTLML_7__12W_TCR-J_Dep_TCR-V_genomic_1000_ACAGCAGA_merged_2500000.txt	5385	3	6.00733e-05	TGTGCCTGGATAACAGCGGGAGCCGATGAGCAGTTCTTC	EEEEEEEEEEEEEEEEEEEEEEEEEEEEEEEEEEEEEEE	TRBV30*00(115)	TRBD2*00(40)	TRBJ2-1*00(188.7)		787|797|821|0|10||50.0	22|30|48|14|22||40.0	28|42|70|25|39||70.0												TGTGCCTGGATAACAGCGGGAGCCGATGAGCAGTTCTTC	36								CAWITAGADEQFF		:::::::::0:-4:10:14:-6:-2:22:25:-8:39:::	TLML_7_	DNA
1105	CLONES_TRBTLML_7__12W_TCR-J_Dep_TCR-V_genomic_1000_ACAGCAGA_merged_2500000.txt	5386	3	6.00733e-05	TGTGCCAGCAGTCCCGGCAGCTCCTACGAGCAGTACTTC	EEEEEEEEAEEEAAEEEEEEEEEEEEEEEEEEE??????	TRBV27*00(650)	TRBD1*00(25),TRBD2*00(25)	TRBJ2-7*00(75)		556|568|593|0|12||60.0	9|14|36|12|17||25.0;13|18|48|12|17||25.0	18|39|67|18|39||105.0												TGTGCCAGCAGTCCCGGCAGCTCCTACGAGCAGTACTTC	30								CASSPGSSYEQYF		:::::::::0:-5:12:12:3:-10:17:18:2:39:::	TLML_7_	DNA
1106	CLONES_TRBTLML_7__12W_TCR-J_Dep_TCR-V_genomic_1000_ACAGCAGA_merged_2500000.txt	5393	3	6.00733e-05	TGTGCCAGCAGCTTTGGGGATACGCAGTATTTT	EEEEEEEEEEEEEEEEEEEEEEEEEEEEEEEEE	TRBV11-2*00(284.7)		TRBJ2-3*00(215)		522|536|559|0|14||70.0		26|41|69|18|33||75.0												TGTGCCAGCAGCTTTGGGGATACGCAGTATTTT	36								CASSFGDTQYF		:::::::::0:-3:14:::::18:-6:33:::	TLML_7_	DNA
1107	CLONES_TRBTLML_7__12W_TCR-J_Dep_TCR-V_genomic_1000_ACAGCAGA_merged_2500000.txt	5397	2	4.00489e-05	TGTGCCGACGGGGGGGCGCAGAACACCGGGGAGCTGTTTTTTGGAGAAGGCTCTAGGCTGACCGTACTGGGTAAGGAGGCGGTTGGGGCTCCGGAGAGCTCCGAGAGGGCGGGATGGGCAGAGGTAAGCAGCTGCCCCACTCTGAGAGGGGCTGTGCTGAGAGGCGCTGCTGGG	AEEE<EEEEAEEEEEEEEEAEAEEEEANNNNNNNNNNNNNNNNNNNNNNNNNNNNNNNNNNNNNNNNNNNNNNNNNNNNNNNNNNNNNNNNNNNNNNNNNNNNNNNNNNNNNNNNNNNNNNNNNNNNNNNNNNNNNNNNNNNNNNNNNNNNNNNNNNNNNNNNNNNNNNNNNNN	TRBV7-9*00(505)	TRBD1*00(40)	TRBJ2-2P*00(235)		556|562|593|0|6||30.0	18|26|36|11|19||40.0	19|38|66|155|174||95.0												TGTGCCGACGGGGGGGCGCAGAACACCGGGGAGCTGTTTTTTGGAGAAGGCTCTAGGCTGACCGTACTGGGTAAGGAGGCGGTTGGGGCTCCGGAGAGCTCCGAGAGGGCGGGATGGGCAGAGGTAAGCAGCTGCCCCACTCTGAGAGGGGCTGTGCTGAGAGGCGCTGCTGGG	27								CADGGAQNTGELFFGEGSRLTVLGKEAVGAPESSERAGWAEVSSCPTLRGAVLRGAAG		:::::::::0:-11:6:11:-6:2:19:155:1:174:::	TLML_7_	DNA
1108	CLONES_TRBTLML_7__12W_TCR-J_Dep_TCR-V_genomic_1000_ACAGCAGA_merged_2500000.txt	5398	2	4.00489e-05	TGTGCCAGCAGTTTCATAACTGAAGCTTTCTTTGGACAAGGCACCAGACTCACAGTTGTAGGTAAGACATTTTTCAGGTTCTTTTGCAGATCCGTCACAGGGAAAAGTGGGTCCACAGTGTCCCTTTTAGAGTGGCTATATTCTTATGTGCTAACTATGGCTACACCTTC	EEEEEEEEEEEEEEEEEEEEEEEEEEEEEEEEEEEEEEEEEEEEEEEEEEEEAEEEEEEEEEEEEEEEEEEEEEEEEEEEEEEEEEEEEEEEEEEEEEEEEEEEEEEEEEEEEEEEEEEEEEEEEEEEEEEEEEEEEEEEEEEEEEEEEEEEEEEEEEEEEEEEEEEEEE	TRBV6-2*00(230),TRBV6-3*00(230),TRBV6-5*00(214),TRBV6-1*00(209)	TRBD1*00(30)	TRBJ1-2*00(245),TRBJ1-1*00(215)		516|529|553|0|13||65.0;516|529|553|0|13||65.0;519|532|556|0|13||65.0;516|528|553|0|12||60.0	6|12|36|118|124||30.0	19|40|68|149|170||105.0;36|40|68|166|170|ST39C|4.0												TGTGCCAGCAGTTTCATAACTGAAGCTTTCTTTGGACAAGGCACCAGACTCACAGTTGTAGGTAAGACATTTTTCAGGTTCTTTTGCAGATCCGTCACAGGGAAAAGTGGGTCCACAGTGTCCCTTTTAGAGTGGCTATATTCTTATGTGCTAACTATGGCTACACCTTC	32								CASSFITEAFFGQGTRLTVVGKTFFRFF_QIRHREKWVHSVPFRVAIFLCANYGYTF		:::::::::0:-4:13:118:6:-12:124:149:1:170:::	TLML_7_	DNA
1109	CLONES_TRBTLML_7__12W_TCR-J_Dep_TCR-V_genomic_1000_ACAGCAGA_merged_2500000.txt	5404	2	4.00489e-05	TGTGCCAGCAGACTGGGGGGGGAACGAACACCGGGGAGCTGTTTTTT	EEEEEEEEEEEEEEEEEEEEEEEEEEEEEEEEEEEEEEEEEEEEEEE	TRBV6-5*00(217)	TRBD1*00(25)	TRBJ2-2*00(70)		519|530|556|0|11||55.0	18|23|36|14|19||25.0	20|43|71|24|47||115.0												TGTGCCAGCAGACTGGGGGGGGAACGAACACCGGGGAGCTGTTTTTT	36								CASRLGGE_NTGELFF		:::::::::0:-6:11:14:-6:-1:19:24:0:47:::	TLML_7_	DNA
1110	CLONES_TRBTLML_7__12W_TCR-J_Dep_TCR-V_genomic_1000_ACAGCAGA_merged_2500000.txt	5414	2	4.00489e-05	TGTGCCAGCAGCCGGCGGGGAGGGGTGGGCTGGAACAGTACTTC	EEEEEEEEEEEEEEEEEEEEEEEEEEEEEEEEEE6EEEEEEEEE	TRBV5-8*00(210),TRBV5-4*00(194)	TRBD2*00(35)	TRBJ2-7*00(370)		551|563|587|0|12||60.0;549|561|585|0|12||60.0	25|32|48|17|24||35.0	30|39|67|35|44||45.0												TGTGCCAGCAGCCGGCGGGGAGGGGTGGGCTGGAACAGTACTTC	21								CASSRRG_GGLEQYF		:::::::::0:-4:12:17:-9:0:24:35:-10:44:::	TLML_7_	DNA
1111	CLONES_TRBTLML_7__12W_TCR-J_Dep_TCR-V_genomic_1000_ACAGCAGA_merged_2500000.txt	5430	2	4.00489e-05	TGTGCTTGGATCGCTGGAAACACCATATATTTT	EEEEEEEEEEEEEEEEEEEEEEEEEEEEEEEAE	TRBV30*00(634)		TRBJ1-3*00(232)		787|797|821|0|10|SC792T|34.0		22|42|70|13|33||100.0												TGTGCTTGGATCGCTGGAAACACCATATATTTT	32								CAWIAGNTIYF		:::::::::0:-4:10:::::13:-2:33:::	TLML_7_	DNA
1112	CLONES_TRBTLML_7__12W_TCR-J_Dep_TCR-V_genomic_1000_ACAGCAGA_merged_2500000.txt	5439	1	2.00244e-05	TGTGCCAGCAGTTACTAGCGGGGGGCCCTAGGAATCCTACAATGAGCAGTTCTTCGGGCCAGGGACACGGCTCACCGTGCTAGGTAAGAAGGGGGCTCCAGGTGGGAGAGAGGGTGAGCAGCCCAGCCTGCACGACCCCAGAACCCTGTTCTTAGGGGAGTGGACACTGGGCAATCCAGGGCCCTCCTCGAGGGAAGCGGGGTTTGCGCCAGGGTCCCCAGGGCTGTGCGAACACCGGGGAGCTGTTTTTT	EEEEEEAEEEEEEEEEEEEEEEEEEAEEEEEEEAEEENNNNNNNNNNNNNNNNNNNNNNNNNNNNNNNNNNNNNNNNNNNNNNNNNNNNNNNNNNNNNNNNNNNNNEEENNNNNNNNNNNNNNNNNNNNNNNNNNNNNNNNNNNNNNNNNNNNNNNNNNNNNNNNNNNNNNNNNNNNNNNNNNNNNNENNNNNNNNNNNNNN=NNNNNNNNNNNNNNNNNNNNNNNNNNNNNNNNNNNNNNNNNNNNNNNN	TRBV6-4*00(289)	TRBD2*00(50)	TRBJ2-2*00(260),TRBJ2-1*00(245)		518|534|555|0|16|SG530T|64.0	28|38|48|177|187||50.0	19|43|71|227|251||120.0;30|42|70|239|251|SA34TSC38TSC41T|12.0												TGTGCCAGCAGTTACTAGCGGGGGGCCCTAGGAATCCTACAATGAGCAGTTCTTCGGGCCAGGGACACGGCTCACCGTGCTAGGTAAGAAGGGGGCTCCAGGTGGGAGAGAGGGTGAGCAGCCCAGCCTGCACGACCCCAGAACCCTGTTCTTAGGGGAGTGGACACTGGGCAATCCAGGGCCCTCCTCGAGGGAAGCGGGGTTTGCGCCAGGGTCCCCAGGGCTGTGCGAACACCGGGGAGCTGTTTTTT	28								CASSY*RGALGILQ*AVLRARDTAHRAR*EGGSRWERG*AAQ_CTTPEPCS*GSGHWAIQGPPRGKRGLRQGPQGCANTGELFF		:::::::::0:-1:16:177:-12:6:187:227:1:251:::	TLML_7_	DNA
1113	CLONES_TRBTLML_7__12W_TCR-J_Dep_TCR-V_genomic_1000_ACAGCAGA_merged_2500000.txt	5440	1	2.00244e-05	TGTGCCACCAGCAGAGATCTTCAAGTCAGACAGGGCGAGTTCTTCGGGCCAGGGACACGGCTCACCGTGCTAGGTAAGAAGGGGGCTCCAGGTGGGAGAGAGGGTGAGCAGCCCAGCCTGCACGACCCCAGAACCCTGTTCTTAGGGGAGTGGACACTGGGCAATCCAGGGCCCTCCTCGAGGGAAGCGGGGTTTGCGCCAGGGTCCCCAGGGCTGTGCGAACACCGGGGAGCTGTTTTTT	EEEEEEEEEEEEEEEEAEEAEEEEEEEEEEEEEEEEEEEEEEEEEEEEEEEEEEEEE<AEEEEEEEEEAEEEEEEEEEEEEEEEEEEEEEEEEEEAEEAENNNNNNNNNNNNNNNNNNNNNNNEEEEEENNNNNNNNNNNNNNNNNNNNNNNNNNNNNNNNNNNNNNNNNNNNNNNNNNNNNNNNNNNNNNNNNNNNNNNNNNNNNNNNNNNNNNNNNNNNNNNNNNNNNNNNNNNNNNNN	TRBV15*00(224)	TRBD2*00(50)	TRBJ2-2*00(260)		552|572|589|0|20||100.0	28|38|48|167|177||50.0	19|43|71|217|241||120.0												TGTGCCACCAGCAGAGATCTTCAAGTCAGACAGGGCGAGTTCTTCGGGCCAGGGACACGGCTCACCGTGCTAGGTAAGAAGGGGGCTCCAGGTGGGAGAGAGGGTGAGCAGCCCAGCCTGCACGACCCCAGAACCCTGTTCTTAGGGGAGTGGACACTGGGCAATCCAGGGCCCTCCTCGAGGGAAGCGGGGTTTGCGCCAGGGTCCCCAGGGCTGTGCGAACACCGGGGAGCTGTTTTTT	27								CATSRDLQVRQGEFFGPGTRLTVLGKKGAPGGREGEQPSL_TTPEPCS*GSGHWAIQGPPRGKRGLRQGPQGCANTGELFF		:::::::::0:3:20:167:-12:6:177:217:1:241:::	TLML_7_	DNA
1114	CLONES_TRBTLML_7__12W_TCR-J_Dep_TCR-V_genomic_1000_ACAGCAGA_merged_2500000.txt	5441	1	2.00244e-05	TGTGCCAGCGGACAGGGCCGTGAAGCTTTCTTTGGTCAAGGCACCAGACTCACAGTTGTAGGTAAGACATTTTTCAGGTTCTTTTGCAGATCCGTCACAGGGAAAAGTGGGTCCACAGTGTCCCTTTTAGAGTGGCTATATTCTTATGTGCTAACTATGGCTACACCTTC	EEEEEEEEEEEEEEEEEEEEEEEEEEEEEEEEEEEEEEEEEEEEEEEEEEEEEEEEEEEEEEEEEEEEEEEEEEEEEEEEEEEEEEEEEEEEEEEEEEEEEEEEEEEEEEEEEEEEEEEEEEEEEEEEEEEEEEEEEEEEEEEAEEEEEEEEEEEEEEEEEEEEEEEEEE	TRBV11-2*00(185)	TRBD1*00(40)	TRBJ1-2*00(185)		522|531|559|0|9||45.0	13|21|36|9|17||40.0	19|40|68|149|170||105.0												TGTGCCAGCGGACAGGGCCGTGAAGCTTTCTTTGGTCAAGGCACCAGACTCACAGTTGTAGGTAAGACATTTTTCAGGTTCTTTTGCAGATCCGTCACAGGGAAAAGTGGGTCCACAGTGTCCCTTTTAGAGTGGCTATATTCTTATGTGCTAACTATGGCTACACCTTC	32								CASGQGREAFFGQGTRLTVVGKTFFRFF_QIRHREKWVHSVPFRVAIFLCANYGYTF		:::::::::0:-8:9:9:-1:-3:17:149:1:170:::	TLML_7_	DNA
1115	CLONES_TRBTLML_7__12W_TCR-J_Dep_TCR-V_genomic_1000_ACAGCAGA_merged_2500000.txt	5442	1	2.00244e-05	TGTGTCAGCAGCCAAGAAAATCCCCGGGCCGGCTGTGCTGGGGCCAACGTCCTGACCTTC	EEEEEEEEEEEEEEEEEEEEEEEEEEEEEEEEEAEEEEEEEEEEEEEEEEEEEEEEEEEE	TRBV3-2*00(963)	TRBD1*00(30),TRBD2*00(30)	TRBJ2-6*00(134)		543|560|580|0|17|SC547T|69.0	9|15|36|22|28||30.0;13|19|48|22|28||30.0	22|45|73|37|60|ST41C|99.0												TGTGTCAGCAGCCAAGAAAATCCCCGGGCCGGCTGTGCTGGGGCCAACGTCCTGACCTTC	32								CVSSQENPRAGCAGANVLTF		:::::::::0:0:17:22:3:-9:28:37:-2:60:::	TLML_7_	DNA
1116	CLONES_TRBTLML_7__12W_TCR-J_Dep_TCR-V_genomic_1000_ACAGCAGA_merged_2500000.txt	5444	1	2.00244e-05	TGCGCCAGCAGTCAACCCCGTTCTGTCGGGGGCAGGGGGCAGCTACGAGCAGTACTTC	EEEEEEEEEEEEEEEEEEEEAEEEEEEEEEEAEEEEEEEEEEEEEEEEEEEEEEEEEE	TRBV23-1*00(700)	TRBD1*00(44)	TRBJ2-7*00(220)		580|595|617|0|15||75.0	12|24|36|28|40|SA15G|44.0	23|39|67|42|58||80.0												TGCGCCAGCAGTCAACCCCGTTCTGTCGGGGGCAGGGGGCAGCTACGAGCAGTACTTC	32								CASSQPRSVG_AGGSYEQYF		:::::::::0:-2:15:28:0:0:40:42:-3:58:::	TLML_7_	DNA
1117	CLONES_TRBTLML_7__12W_TCR-J_Dep_TCR-V_genomic_1000_ACAGCAGA_merged_2500000.txt	5446	1	2.00244e-05	TGTGCCAGCAGTTACCCCAATTACCGACAGGCCGCCTCCCAAGAGACCCAGTACTTC	EEEEEEEEEEEEEEEAEAEEEEEEEEEEEEEEEEEEEEEEEEEEEEEEEEEEEEEEA	TRBV6-2*00(165),TRBV6-3*00(165)	TRBD1*00(30)	TRBJ2-5*00(235),TRBJ2-6*00(234)		516|531|553|0|15||75.0;516|531|553|0|15||75.0	14|20|36|25|31||30.0	21|40|68|38|57||95.0;42|45|73|54|57||15.0												TGTGCCAGCAGTTACCCCAATTACCGACAGGCCGCCTCCCAAGAGACCCAGTACTTC	32								CASSYPNYRQAASQETQYF		:::::::::0:-2:15:25:-2:-4:31:38:-1:57:::	TLML_7_	DNA
1118	CLONES_TRBTLML_7__12W_TCR-J_Dep_TCR-V_genomic_1000_ACAGCAGA_merged_2500000.txt	5452	1	2.00244e-05	TGTGCCAGCAGCTTAGCGGGATTACCCACCTATAATTCACCCCTCCACTTT	EEEEEEEEEEEEEEEEEEEEEEEEEEEEEEEEEEEEEEEEEEEEEEEEEEE	TRBV11-3*00(805)	TRBD1*00(25),TRBD2*00(25)	TRBJ1-6*00(144)		521|537|558|0|16||80.0	11|16|36|16|21||25.0;15|20|48|16|21||25.0	22|45|73|28|51||115.0												TGTGCCAGCAGCTTAGCGGGATTACCCACCTATAATTCACCCCTCCACTTT	36								CASSLAGLPTYNSPLHF		:::::::::0:-1:16:16:1:-8:21:28:-2:51:::	TLML_7_	DNA
1120	CLONES_TRBTLML_7__12W_TCR-J_Dep_TCR-V_genomic_1000_ACAGCAGA_merged_2500000.txt	5456	1	2.00244e-05	TGTGCCAGCACCGAAGAAGGGGGAGGGTTAGCACAGATACGCAGTATTTT	EAEEEEEAEEEEEEEEEEEEEEEEEEEEEEEEEEEEEEEAEEEEEEAEEE	TRBV27*00(530)	TRBD2*00(35),TRBD1*00(30)	TRBJ2-3*00(250)		556|566|593|0|10||50.0	25|32|48|20|27||35.0;17|23|36|17|23||30.0	19|41|69|28|50||110.0												TGTGCCAGCACCGAAGAAGGGGGAGGGTTAGCACAGATACGCAGTATTTT	32								CASTEEGG_VSTDTQYF		:::::::::0:-7:10:20:-9:0:27:28:1:50:::	TLML_7_	DNA
1121	CLONES_TRBTLML_7__12W_TCR-J_Dep_TCR-V_genomic_1000_ACAGCAGA_merged_2500000.txt	5458	1	2.00244e-05	TGTGCCAGCAGTTCTATTCAGGGGGGGACTTAGGAATGAGCAGTTCTTC	EEEEEEEEEEEEEEEEEEEEEEEEEEEEEEEEEEEEEEEEEEEEEEEEE	TRBV7-2*00(110),TRBV7-9*00(104)	TRBD1*00(35),TRBD2*00(30)	TRBJ2-1*00(215)		580|591|617|0|11||55.0;556|567|593|0|11||55.0	16|23|36|18|25||35.0;16|22|48|24|30||30.0	27|42|70|34|49||75.0												TGTGCCAGCAGTTCTATTCAGGGGGGGACTTAGGAATGAGCAGTTCTTC	36								CASSSIQG_GLRNEQFF		:::::::::0:-6:11:18:-4:-1:25:34:-7:49:::	TLML_7_	DNA
1123	CLONES_TRBTLML_7__12W_TCR-J_Dep_TCR-V_genomic_1000_ACAGCAGA_merged_2500000.txt	5461	1	2.00244e-05	TGTGCCAGTAGTATCTTAAGGGGACAGGGGGACCATGGCTACACCTTC	EEEEEEEEAAEAEEEEEEEEEEEEEEEEEEEAEEEEEEEEEEEEEEEE	TRBV19*00(270)	TRBD1*00(55)	TRBJ1-2*00(210)		559|573|596|0|14||70.0	12|23|36|20|31||55.0	26|40|68|34|48||70.0												TGTGCCAGTAGTATCTTAAGGGGACAGGGGGACCATGGCTACACCTTC	32								CASSILRGQGDHGYTF		:::::::::0:-3:14:20:0:-1:31:34:-6:48:::	TLML_7_	DNA
1126	CLONES_TRBTLML_7__12W_TCR-J_Dep_TCR-V_genomic_1000_ACAGCAGA_merged_2500000.txt	5464	1	2.00244e-05	TGTGCCAGCGGAGGGTGGACGGACTACTTCACAGATACGCAGTATTTT	EEEEEEEEEEEEEEEEEEEEEEAEEEEEEEEEEEEEEEEEAEEEEEEE	TRBV2*00(440)	TRBD2*00(30)	TRBJ2-3*00(235)		518|527|555|0|9||45.0	17|23|48|20|26||30.0	22|41|69|29|48||95.0												TGTGCCAGCGGAGGGTGGACGGACTACTTCACAGATACGCAGTATTTT	32								CASGGWTDYFTDTQYF		:::::::::0:-8:9:20:-1:-9:26:29:-2:48:::	TLML_7_	DNA
1127	CLONES_TRBTLML_7__12W_TCR-J_Dep_TCR-V_genomic_1000_ACAGCAGA_merged_2500000.txt	5465	1	2.00244e-05	TGTGCCAGCAGTTCGGGACTAGCGGCAGACGGCAATGAGCAGTTCTTC	EEEEEEEEEEEEEEEEEAEEEEEEEEEEEEEEEEEEEEEEEEEEEEEE	TRBV6-5*00(605)	TRBD2*00(60)	TRBJ2-1*00(220)		519|532|556|0|13||65.0	15|27|48|13|25||60.0	26|42|70|32|48||80.0												TGTGCCAGCAGTTCGGGACTAGCGGCAGACGGCAATGAGCAGTTCTTC	32								CASSSGLAADGNEQFF		:::::::::0:-4:13:13:1:-5:25:32:-6:48:::	TLML_7_	DNA
1129	CLONES_TRBTLML_7__12W_TCR-J_Dep_TCR-V_genomic_1000_ACAGCAGA_merged_2500000.txt	5468	1	2.00244e-05	TGTACCAGCACGGGAGGCCAGGCGGGGGCTGGAGAGACCCAGTACTTC	EEEEEEEEEEEEEEEEEEEEEEEEEAEEEEEEEEEEEEEEEEEEEEEE	TRBV2*00(494)	TRBD2*00(35),TRBD1*00(30)	TRBJ2-5*00(220)		518|528|555|0|10|SG521A|34.0	24|31|48|10|17||35.0;18|24|36|23|29||30.0	24|40|68|32|48||80.0												TGTACCAGCACGGGAGGCCAGGCGGGGGCTGGAGAGACCCAGTACTTC	32								CTSTGGQAGAGETQYF		:::::::::0:-7:10:10:-8:-1:17:32:-4:48:::	TLML_7_	DNA
1131	CLONES_TRBTLML_7__12W_TCR-J_Dep_TCR-V_genomic_1000_ACAGCAGA_merged_2500000.txt	5470	1	2.00244e-05	TGCAGTGCTAGGGGAGGCGGGAGGGCTAACACCGGGGAGCTGTTTTTT	EEEEEEEEEEEEEEEAEE<EEE<EEEAEEA6<EE<A<A6AEEEEEEEE	TRBV20-1*00(720)	TRBD2*00(50)	TRBJ2-2*00(245)		759|770|793|0|11||55.0	23|33|48|16|26||50.0	22|43|71|27|48||105.0												TGCAGTGCTAGGGGAGGCGGGAGGGCTAACACCGGGGAGCTGTTTTTT	21								CSARGGGRANTGELFF		:::::::::0:-3:11:16:-7:1:26:27:-2:48:::	TLML_7_	DNA
1132	CLONES_TRBTLML_7__12W_TCR-J_Dep_TCR-V_genomic_1000_ACAGCAGA_merged_2500000.txt	5471	1	2.00244e-05	TATGCCAGCAGCCGGACCCGAGGCCCCAACACCGGGGAGCTGTTTTTT	EEEEEEEEEEEEEEEEEEEEEEEEEEEEEEEEEEEEEEEEEEEEEEEE	TRBV7-3*00(894)	TRBD1*00(25),TRBD2*00(25)	TRBJ2-2*00(155)		540|552|577|0|12|SG541A|44.0	0|5|36|22|27||25.0;30|35|48|21|26||25.0	22|43|71|27|48||105.0												TATGCCAGCAGCCGGACCCGAGGCCCCAACACCGGGGAGCTGTTTTTT	36								YASSRTRGPNTGELFF		:::::::::0:-5:12:22:12:-19:27:27:-2:48:::	TLML_7_	DNA
1134	CLONES_TRBTLML_7__12W_TCR-J_Dep_TCR-V_genomic_1000_ACAGCAGA_merged_2500000.txt	5485	1	2.00244e-05	TGTGCCAACAGCGCGTCGGGACCGATTAACTATGGCTACACCTTC	EEEEEEEEEEEEEEEEEEEEEEEEEEEEEEEEEEEEEAEEEEEEE	TRBV9*00(294)	TRBD1*00(30),TRBD2*00(30)	TRBJ1-2*00(235)		559|572|595|0|13|SG566A|49.0	11|17|36|16|22||30.0;15|21|48|16|22||30.0	21|40|68|26|45||95.0												TGTGCCAACAGCGCGTCGGGACCGATTAACTATGGCTACACCTTC	32								CANSASGPINYGYTF		:::::::::0:-3:13:16:1:-7:22:26:-1:45:::	TLML_7_	DNA
1137	CLONES_TRBTLML_7__12W_TCR-J_Dep_TCR-V_genomic_1000_ACAGCAGA_merged_2500000.txt	5495	1	2.00244e-05	CGCAGCGTTGAAGACCGGACTAGGAACACCGGGGAGCTGTTTTTT	EEEEEEEEEEEEEAEEEEEEEEEEEEEEEEEEEEEEEEEE6EEEE	TRBV29-1*00(429)	TRBD2*00(35)	TRBJ2-2*00(250)		700|714|734|0|14|ST700C|54.0	17|24|48|16|23||35.0	21|43|71|23|45||110.0												CGCAGCGTTGAAGACCGGACTAGGAACACCGGGGAGCTGTTTTTT	21								RSVEDRTRNTGELFF		:::::::::0:0:14:16:-1:-8:23:23:-1:45:::	TLML_7_	DNA
1138	CLONES_TRBTLML_7__12W_TCR-J_Dep_TCR-V_genomic_1000_ACAGCAGA_merged_2500000.txt	5520	1	2.00244e-05	TGTGTCAGCAGCTTGGATCCAGGTGCGGATACGCAGTATTTT	EEEEEAAEEEEEEEEEEEEEEE<EEEEAEEEAEEEEEEEEEE	TRBV5-4*00(534),TRBV5-8*00(486)		TRBJ2-3*00(215)		549|565|585|0|16|SC553T|64.0;551|567|587|0|16|SC555T|64.0		26|41|69|27|42||75.0												TGTGTCAGCAGCTTGGATCCAGGTGCGGATACGCAGTATTTT	27								CVSSLDPGADTQYF		:::::::::0:0:16:::::27:-6:42:::	TLML_7_	DNA
1142	CLONES_TRBTLML_7__12W_TCR-J_Dep_TCR-V_genomic_1000_ACAGCAGA_merged_2500000.txt	5534	1	2.00244e-05	TGTGCCAGCAGTGGGGGGGGAGCGACAGATACGCAGTATTTT	EEEEEEEEEEEEEEEEEEEEEEEEEEEEEEEEEEEEEEEEEE	TRBV6-4*00(480)	TRBD1*00(25),TRBD2*00(25)	TRBJ2-3*00(230)		518|531|555|0|13||65.0	18|23|36|13|18||25.0;25|30|48|17|22||25.0	23|41|69|24|42||90.0												TGTGCCAGCAGTGGGGGGGGAGCGACAGATACGCAGTATTTT	36								CASSGGGATDTQYF		:::::::::0:-4:13:13:-6:-1:18:24:-3:42:::	TLML_7_	DNA
1143	CLONES_TRBTLML_7__12W_TCR-J_Dep_TCR-V_genomic_1000_ACAGCAGA_merged_2500000.txt	5535	1	2.00244e-05	TGTGCCAGCAGCTTGCAAGCAACTAATGAAAAACTGTTTTTT	EEEEEEEEEEEAEEEEEEEEEEEEEEEEEEEEEEEEEEEEEA	TRBV5-5*00(640),TRBV5-7*00(560)		TRBJ1-4*00(260)		549|564|585|0|15||75.0;551|566|587|0|15||75.0		19|43|71|18|42||120.0												TGTGCCAGCAGCTTGCAAGCAACTAATGAAAAACTGTTTTTT	32								CASSLQATNEKLFF		:::::::::0:-1:15:::::18:1:42:::	TLML_7_	DNA
1145	CLONES_TRBTLML_7__12W_TCR-J_Dep_TCR-V_genomic_1000_ACAGCAGA_merged_2500000.txt	5537	1	2.00244e-05	TGTGCCAGCAGCGTAGGGGTCAGTCTCTACGAGCAGTACTTC	EEEEEEEEEEEEEEEEEEEEEEEEEEEEEEEEEEEEEEEEEE	TRBV9*00(395)		TRBJ2-7*00(220)		559|575|595|0|16||80.0		23|39|67|26|42||80.0												TGTGCCAGCAGCGTAGGGGTCAGTCTCTACGAGCAGTACTTC	36								CASSVGVSLYEQYF		:::::::::0:0:16:::::26:-3:42:::	TLML_7_	DNA
1146	CLONES_TRBTLML_7__12W_TCR-J_Dep_TCR-V_genomic_1000_ACAGCAGA_merged_2500000.txt	5541	1	2.00244e-05	TGCGCCAGCCGGCGGACTTACTCACCTTACGAGCAGTACTTG	EEEEEAAEEEEEEAEEEEEEEEEEEAAEEEEEEEEEEEEEEE	TRBV5-1*00(710)	TRBD2*00(25)	TRBJ2-7*00(119)		554|563|590|0|9||45.0	17|22|48|13|18||25.0	24|39|67|27|42|SC38G|59.0												TGCGCCAGCCGGCGGACTTACTCACCTTACGAGCAGTACTTG	32								CASRRTYSPYEQYL		:::::::::0:-7:9:13:-1:-10:18:27:-4:42:::	TLML_7_	DNA
1147	CLONES_TRBTLML_7__12W_TCR-J_Dep_TCR-V_genomic_1000_ACAGCAGA_merged_2500000.txt	5542	1	2.00244e-05	TGCGCCAGCAGCTTGGGGCTAGTTGTGAATGAGCAGTTCTTC	EEEEE<AEEEEEEEEAEEEEEEEEEEEEEEEEEEEEAEEEEE	TRBV5-1*00(570)	TRBD2*00(30)	TRBJ2-1*00(215)		554|570|590|0|16||80.0	7|13|48|17|23||30.0	27|42|70|27|42||75.0												TGCGCCAGCAGCTTGGGGCTAGTTGTGAATGAGCAGTTCTTC	27								CASSLGLVVNEQFF		:::::::::0:0:16:17:9:-19:23:27:-7:42:::	TLML_7_	DNA
1148	CLONES_TRBTLML_7__12W_TCR-J_Dep_TCR-V_genomic_1000_ACAGCAGA_merged_2500000.txt	5543	1	2.00244e-05	TGCGCCAGCAGCTTGAATCAAAGCACAGATACGCAGTATTTT	EEEEEEEEEEEEEEEEEEEEEEEEEEEEEEEEEEEEEEEEEE	TRBV5-1*00(490)		TRBJ2-3*00(245)		554|569|590|0|15||75.0		20|41|69|21|42||105.0												TGCGCCAGCAGCTTGAATCAAAGCACAGATACGCAGTATTTT	36								CASSLNQSTDTQYF		:::::::::0:-1:15:::::21:0:42:::	TLML_7_	DNA
1149	CLONES_TRBTLML_7__12W_TCR-J_Dep_TCR-V_genomic_1000_ACAGCAGA_merged_2500000.txt	5545	1	2.00244e-05	TGGGCCAGCAGTCACAGTAGGGAACTTAACGAGCAGTACTTC	EEEEEEEEEEEEEEEEEEEEEEEEEEEEEEEEEEEEEEEEEE	TRBV6-6*00(244),TRBV6-1*00(228)		TRBJ2-7*00(210)		516|528|553|0|12|ST518G|44.0;516|528|553|0|12|ST518G|44.0		25|39|67|28|42||70.0												TGGGCCAGCAGTCACAGTAGGGAACTTAACGAGCAGTACTTC	36								WASSHSRELNEQYF		:::::::::0:-5:12:::::28:-5:42:::	TLML_7_	DNA
1150	CLONES_TRBTLML_7__12W_TCR-J_Dep_TCR-V_genomic_1000_ACAGCAGA_merged_2500000.txt	5546	1	2.00244e-05	TGAGCCAGCAGCGTAGTTCCGGGAGCAGATACGCAGTATTTT	EEEEEEEEEEEEEEEEEEEEEEEEEEEEEEEEEEEEEEEEEE	TRBV9*00(218)	TRBD1*00(30),TRBD2*00(30)	TRBJ2-3*00(157)		559|575|595|0|16|ST561A|64.0	10|16|36|18|24||30.0;14|20|48|18|24||30.0	24|41|69|25|42||85.0												TGAGCCAGCAGCGTAGTTCCGGGAGCAGATACGCAGTATTTT	36								*ASSVVPGADTQYF		:::::::::0:0:16:18:2:-8:24:25:-4:42:::	TLML_7_	DNA
1151	CLONES_TRBTLML_7__12W_TCR-J_Dep_TCR-V_genomic_1000_ACAGCAGA_merged_2500000.txt	5575	1	2.00244e-05	TGTGCCTGGCTACTAGCGGGGGGGCATGAGCAGTTGTTC	EEEEEE6<EEEE7EEE<EEEEE<EEEEEEEEEEEEEAEE	TRBV30*00(735)	TRBD2*00(54)	TRBJ2-1*00(194)		787|796|821|0|9||45.0	19|33|48|11|25|SA28G|54.0	28|42|70|25|39|SC38G|54.0												TGTGCCTGGCTACTAGCGGGGGGGCATGAGCAGTTGTTC	21								CAWLLAGGHEQLF		:::::::::0:-5:9:11:-3:1:25:25:-8:39:::	TLML_7_	DNA
1152	CLONES_TRBTLML_7__12W_TCR-J_Dep_TCR-V_genomic_1000_ACAGCAGA_merged_2500000.txt	5582	1	2.00244e-05	TGTGCCAGCAGTTCACCGGGGGGCTGGGAGCAGTTCTTC	EEEEEEAEEEEEEE<EEEEEEEEEEEEEEEEEEEEEEEE	TRBV28*00(335)	TRBD1*00(30)	TRBJ2-1*00(200)		564|577|601|0|13||65.0	18|24|36|18|24||30.0	30|42|70|27|39||60.0												TGTGCCAGCAGTTCACCGGGGGGCTGGGAGCAGTTCTTC	27								CASSSPGGWEQFF		:::::::::0:-4:13:18:-6:0:24:27:-10:39:::	TLML_7_	DNA
1153	CLONES_TRBTLML_7__12W_TCR-J_Dep_TCR-V_genomic_1000_ACAGCAGA_merged_2500000.txt	5586	1	2.00244e-05	TGCTGCGTTCAAGGGGACCCCAATCAGCCCCAGCATTTT	EEEEEEAEE7EEEEEEEEEEEEEEEEEEEEEEEEEEEEE	TRBV29-1*00(222)	TRBD1*00(25),TRBD2*00(25)	TRBJ1-5*00(235)		700|713|734|0|13|SA703TSG709C|33.0	12|17|36|13|18||25.0;16|21|48|13|18||25.0	23|42|70|20|39||95.0												TGCTGCGTTCAAGGGGACCCCAATCAGCCCCAGCATTTT	22								CCVQGDPNQPQHF		:::::::::0:-1:13:13:0:-7:18:20:-3:39:::	TLML_7_	DNA
1154	CLONES_TRBTLML_7__12W_TCR-J_Dep_TCR-V_genomic_1000_ACAGCAGA_merged_2500000.txt	5597	1	2.00244e-05	TGTACCAGCAGCAAGGACTTAACGACGAGCAGTACTTC	EEEEAEEEEEEEEEEEEEEEEEEEEEEEEEEEEEEEEE	TRBV21-1*00(349)	TRBD2*00(25)	TRBJ2-7*00(210)		544|558|581|0|14|SG547A|54.0	17|22|48|14|19||25.0	25|39|67|24|38||70.0												TGTACCAGCAGCAAGGACTTAACGACGAGCAGTACTTC	32								CTSSKD_NDEQYF		:::::::::0:-3:14:14:-1:-10:19:24:-5:38:::	TLML_7_	DNA
1155	CLONES_TRBTLML_7__12W_TCR-J_Dep_TCR-V_genomic_1000_ACAGCAGA_merged_2500000.txt	5621	1	2.00244e-05	TGTGCCAGCGGCCAACCGGGGCATGAAGCTTTCTTT	EEEEAEEEEE<EEAEEEAEAEEEEEEEEEEEEEEEE	TRBV3-1*00(1039)	TRBD1*00(25),TRBD2*00(25)	TRBJ1-1*00(205)		543|558|580|0|15|SA552G|59.0	10|15|36|15|20||25.0;14|19|48|15|20||25.0	27|40|68|23|36||65.0												TGTGCCAGCGGCCAACCGGGGCATGAAGCTTTCTTT	27								CASGQPGHEAFF		:::::::::0:-2:15:15:2:-9:20:23:-7:36:::	TLML_7_	DNA
1157	CLONES_TRBTLML_7__12W_TCR-J_Dep_TCR-V_genomic_1000_ACAGCAGA_merged_2500000.txt	5626	1	2.00244e-05	TGCAGTGATAGAGAGTATGTAGACACCATATATTTT	EEEEEEEEEEEEEEEEEEEEEEEEEEEEEEEEEEEE	TRBV20-1*00(374)		TRBJ1-3*00(210)		759|773|793|0|14|SC766A|54.0		28|42|70|22|36||70.0												TGCAGTGATAGAGAGTATGTAGACACCATATATTTT	36								CSDREYVDTIYF		:::::::::0:0:14:::::22:-8:36:::	TLML_7_	DNA
1158	CLONES_TRBTLML_7__12W_TCR-J_Dep_TCR-V_genomic_1000_ACAGCAGA_merged_2500000.txt	5627	1	2.00244e-05	TGCAGCGTTGCGGAGGCGGGGAGCGAGTAGTACTTC	EEEEEEEEEEEEEEEEEEEEEEEEEEEEEEAEEEEE	TRBV29-1*00(535)	TRBD2*00(25)	TRBJ2-7*00(139)		700|710|734|0|10||50.0	23|28|48|15|20||25.0	26|39|67|23|36|SC30T|49.0												TGCAGCGTTGCGGAGGCGGGGAGCGAGTAGTACTTC	32								CSVAEAGSE*YF		:::::::::0:-4:10:15:-7:-4:20:23:-6:36:::	TLML_7_	DNA
1160	CLONES_TRBTLML_7__12W_TCR-J_Dep_TCR-V_genomic_1000_ACAGCAGA_merged_2500000.txt	5650	1	2.00244e-05	TGTGCCTGGGACAGGGATCGGGTGCAGTACTTC	EEEEEEEEEEEEEEEEEEEEEEEEEEEEEEEEE	TRBV30*00(290)	TRBD1*00(35)	TRBJ2-7*00(190)		787|796|821|0|9||45.0	14|21|36|9|16||35.0	29|39|67|23|33||50.0												TGTGCCTGGGACAGGGATCGGGTGCAGTACTTC	36								CAWDRDRVQYF		:::::::::0:-5:9:9:-2:-3:16:23:-9:33:::	TLML_7_	DNA
1	CLONES_TRBTLML_7__17W_TCR-J_Dep_TCR-V_genomic_1000_ACCTCCAA_merged_2500000.txt	3	183	0.090864	TGTGCCAGCAGTGACTCGGGACGAAAAACATTCAGTACTTC	EEEEEEEEEEEEEEEEEEEEEEEEEEEEEEEEEEEEEEEEE	TRBV6-4*00(1306.9)		TRBJ2-4*00(154.8)		518|536|555|0|18||90.0		24|42|70|23|41||90.0												TGTGCCAGCAGTGACTCGGGACGAAAAACATTCAGTACTTC	36								CASSDSG_KNIQYF		:::::::::0:1:18:::::23:-4:41:::	TLML_7_	DNA
2	CLONES_TRBTLML_7__17W_TCR-J_Dep_TCR-V_genomic_1000_ACCTCCAA_merged_2500000.txt	7	157	0.0779543	TGTGCCAGCAGCTTAGGGACAGGGGGGTTCGACGGGGAGCTGTTTTTT	EEEEEEEEEEEEEEEEEEEEEEEEEEEEEEEEEEEEEEEEEEEEEEEE	TRBV7-3*00(717)	TRBD1*00(55)	TRBJ2-2*00(123)		540|555|577|0|15||75.0	12|23|36|15|26||55.0	27|43|71|32|48||80.0												TGTGCCAGCAGCTTAGGGACAGGGGGGTTCGACGGGGAGCTGTTTTTT	36								CASSLGTGGFDGELFF		:::::::::0:-2:15:15:0:-1:26:32:-7:48:::	TLML_7_	DNA
3	CLONES_TRBTLML_7__17W_TCR-J_Dep_TCR-V_genomic_1000_ACCTCCAA_merged_2500000.txt	12	107	0.0531281	TGTGCCAGCCGTCTGGAGGGCTCCTATGAAAAACTGTTTTTT	EEEEEEEEEEEEEEEEEEEEEEEEEEEEEEEEEEEEEEEEEE	TRBV2*00(472.5)	TRBD2*00(35)	TRBJ1-4*00(222.2)		518|527|555|0|9||45.0	26|33|48|14|21||35.0	26|43|71|25|42||85.0												TGTGCCAGCCGTCTGGAGGGCTCCTATGAAAAACTGTTTTTT	36								CASRLEGSYEKLFF		:::::::::0:-8:9:14:-10:1:21:25:-6:42:::	TLML_7_	DNA
4	CLONES_TRBTLML_7__17W_TCR-J_Dep_TCR-V_genomic_1000_ACCTCCAA_merged_2500000.txt	22	85	0.0422046	TGCGCCAGCTCCCGTGGGAAATATGGCTACACCTTC	EEEEEEEEEEEEEEEEEEEEEEEEEEEEEEEEEEEE	TRBV5-1*00(224.4)	TRBD1*00(25),TRBD2*00(25)	TRBJ1-2*00(214)		554|563|590|0|9||45.0	8|13|36|9|14||25.0;3|8|48|9|14||25.0	25|40|68|21|36||75.0												TGCGCCAGCTCCCGTGGGAAATATGGCTACACCTTC	36								CASSRGKYGYTF		:::::::::0:-7:9:9:4:-11:14:21:-5:36:::	TLML_7_	DNA
5	CLONES_TRBTLML_7__17W_TCR-J_Dep_TCR-V_genomic_1000_ACCTCCAA_merged_2500000.txt	28	78	0.0387289	TGTGCCAGCACCAACGTAGGGGACGAGCAGTACTTC	EEEEEEEEEEEEEEEEEEEEEEEEEEEEEEEEEEEE	TRBV6-3*00(577),TRBV6-2*00(570.7)	TRBD1*00(25)	TRBJ2-7*00(210)		516|526|553|0|10||50.0;516|526|553|0|10||50.0	17|22|36|17|22||25.0	25|39|67|22|36||70.0												TGTGCCAGCACCAACGTAGGGGACGAGCAGTACTTC	36								CASTNVGDEQYF		:::::::::0:-7:10:17:-5:-2:22:22:-5:36:::	TLML_7_	DNA
6	CLONES_TRBTLML_7__17W_TCR-J_Dep_TCR-V_genomic_1000_ACCTCCAA_merged_2500000.txt	32	73	0.0362463	TGTGCCAGCAGCTTAGTGCGGGGGACCGATGAAAAACTGTTTTTT	EEEEEEEEEEEEEEEEEEEEEEEEEEEEEEEEEEEEEEEEEEEEE	TRBV7-9*00(577.3)	TRBD1*00(25),TRBD2*00(25)	TRBJ1-4*00(225)		556|572|593|0|16||80.0	12|17|36|21|26||25.0;16|21|48|21|26||25.0	26|43|71|28|45||85.0												TGTGCCAGCAGCTTAGTGCGGGGGACCGATGAAAAACTGTTTTTT	36								CASSLVRGTDEKLFF		:::::::::0:-1:16:21:0:-7:26:28:-6:45:::	TLML_7_	DNA
7	CLONES_TRBTLML_7__17W_TCR-J_Dep_TCR-V_genomic_1000_ACCTCCAA_merged_2500000.txt	50	60	0.0297915	TGTGCCAGTAGTATCACAAGGACAGGGAGACCCCAGCCCCAGCATTTT	EEEEEEEEEEEEEEEEEEEEEEEEEEEEEEEEEEEEEEEEEEEEEEEE	TRBV19*00(394.4)	TRBD1*00(40)	TRBJ1-5*00(214.7)		559|573|596|0|14||70.0	13|21|36|19|27||40.0	27|42|70|33|48||75.0												TGTGCCAGTAGTATCACAAGGACAGGGAGACCCCAGCCCCAGCATTTT	36								CASSITRTGRPQPQHF		:::::::::0:-3:14:19:-1:-3:27:33:-7:48:::	TLML_7_	DNA
8	CLONES_TRBTLML_7__17W_TCR-J_Dep_TCR-V_genomic_1000_ACCTCCAA_merged_2500000.txt	51	59	0.0292949	TGTGCCAGCAGTTTATTCCGGGGGAATCAGCCCCAGCATTTT	EEEEEEEEEEEEEEEEEEEEEEEEEEEEEEEEEEEEEEEEEE	TRBV27*00(353.7)	TRBD1*00(25),TRBD2*00(25)	TRBJ1-5*00(230)		556|572|593|0|16||80.0	10|15|36|17|22||25.0;14|19|48|17|22||25.0	24|42|70|24|42||90.0												TGTGCCAGCAGTTTATTCCGGGGGAATCAGCCCCAGCATTTT	36								CASSLFRGNQPQHF		:::::::::0:-1:16:17:2:-9:22:24:-4:42:::	TLML_7_	DNA
9	CLONES_TRBTLML_7__17W_TCR-J_Dep_TCR-V_genomic_1000_ACCTCCAA_merged_2500000.txt	55	56	0.0278054	TGTGCAAGTCGCTCCCGTGATAGCGGGAGAGGGGAGAGACCCAGTACTTC	EEEEEEEEEEEEEEEEEEEEEEEEEEEEEEEEEEEEEEEEEEEEEEEEEE	TRBV12-2*00(479.1)	TRBD2*00(45),TRBD1*00(39)	TRBJ2-5*00(220)		526|539|563|0|13||65.0	21|30|48|20|29||45.0;11|22|36|23|34|SC16G|39.0	24|40|68|34|50||80.0												TGTGCAAGTCGCTCCCGTGATAGCGGGAGAGGGGAGAGACCCAGTACTTC	36								CASRSRDS_ERGETQYF		:::::::::0:-4:13:20:-5:-2:29:34:-4:50:::	TLML_7_	DNA
10	CLONES_TRBTLML_7__17W_TCR-J_Dep_TCR-V_genomic_1000_ACCTCCAA_merged_2500000.txt	67	51	0.0253227	TGTGCCAGCAGGGACCCAGGGGCTACATACGAGCAGTACTTC	EEEEEEEEEEEEEEEEEEEEEEEEEEEEEEEEEEEEEEEEEE	TRBV7-2*00(424.3)	TRBD1*00(30)	TRBJ2-7*00(215)		580|591|617|0|11||55.0	16|22|36|16|22||30.0	24|39|67|27|42||75.0												TGTGCCAGCAGGGACCCAGGGGCTACATACGAGCAGTACTTC	36								CASRDPGATYEQYF		:::::::::0:-6:11:16:-4:-2:22:27:-4:42:::	TLML_7_	DNA
11	CLONES_TRBTLML_7__17W_TCR-J_Dep_TCR-V_genomic_1000_ACCTCCAA_merged_2500000.txt	74	48	0.0238332	TGTGCCAGCAGTCTTAGACAGGGAGAATCAGCCCCAGCATTTT	EEEEEEEEEEEEEEEEEEEEEEEEEEEEEEEEEEEEEEEEEEE	TRBV14*00(1032.6)	TRBD1*00(35)	TRBJ1-5*00(125)		516|527|553|0|11||55.0	14|21|36|16|23||35.0	24|42|70|25|43||90.0												TGTGCCAGCAGTCTTAGACAGGGAGAATCAGCCCCAGCATTTT	36								CASSLRQ_ENQPQHF		:::::::::0:-6:11:16:-2:-3:23:25:-4:43:::	TLML_7_	DNA
12	CLONES_TRBTLML_7__17W_TCR-J_Dep_TCR-V_genomic_1000_ACCTCCAA_merged_2500000.txt	75	48	0.0238332	TGTGCCAGCAGTTATGAGGTAACCGGAGCGAAACTGTTTTTT	EEEEEEEEEEEEEEEEEEEEEEEEEEEEEEEEEEEEEEEEEE	TRBV6-6*00(478.6)		TRBJ1-4*00(192.9)		516|530|553|0|14||70.0		31|43|71|30|42||60.0												TGTGCCAGCAGTTATGAGGTAACCGGAGCGAAACTGTTTTTT	36								CASSYEVTGAKLFF		:::::::::0:-3:14:::::30:-11:42:::	TLML_7_	DNA
13	CLONES_TRBTLML_7__17W_TCR-J_Dep_TCR-V_genomic_1000_ACCTCCAA_merged_2500000.txt	77	46	0.0228401	TGTGCCAGCAGCCAGGGACGACTAGCCGAAGCAGAGACCCAGTACTTC	EEEEEEEEEEEEEEEEEEEEEEEEEEEEEEEEEEEEEEEEEEEEEEEE	TRBV4-2*00(1131.6)	TRBD2*00(35)	TRBJ2-5*00(218.9)		537|551|574|0|14||70.0	18|25|48|19|26||35.0	24|40|68|32|48||80.0												TGTGCCAGCAGCCAGGGACGACTAGCCGAAGCAGAGACCCAGTACTTC	36								CASSQGRLAEAETQYF		:::::::::0:-3:14:19:-2:-7:26:32:-4:48:::	TLML_7_	DNA
14	CLONES_TRBTLML_7__17W_TCR-J_Dep_TCR-V_genomic_1000_ACCTCCAA_merged_2500000.txt	79	44	0.0218471	TGTGCCAGCAGGGAGGAAGGGTCGGGTTCACCCCTCCACTTT	EEEEEEEEEEEEEEEEEEEEEEEEEEEEEEEEEEEEEEEEEE	TRBV2*00(243.5)	TRBD2*00(25)	TRBJ1-6*00(221.5)		518|529|555|0|11||55.0	26|31|48|11|16||25.0	29|45|73|26|42||80.0												TGTGCCAGCAGGGAGGAAGGGTCGGGTTCACCCCTCCACTTT	36								CASREEGSGSPLHF		:::::::::0:-6:11:11:-10:-1:16:26:-9:42:::	TLML_7_	DNA
15	CLONES_TRBTLML_7__17W_TCR-J_Dep_TCR-V_genomic_1000_ACCTCCAA_merged_2500000.txt	80	44	0.0218471	TGTGCCAGCAGCTTAAAGGGCTGGACTGAAGCTTTCTTT	EEEEEEEEEEEEEEEEEEEEEEEEEEEEEEEEEEEEEEE	TRBV7-3*00(1215.5)	TRBD2*00(25)	TRBJ1-1*00(215)		540|556|577|0|16||80.0	28|33|48|16|21||25.0	25|40|68|24|39||75.0												TGTGCCAGCAGCTTAAAGGGCTGGACTGAAGCTTTCTTT	36								CASSLKGWTEAFF		:::::::::0:-1:16:16:-12:1:21:24:-5:39:::	TLML_7_	DNA
16	CLONES_TRBTLML_7__17W_TCR-J_Dep_TCR-V_genomic_1000_ACCTCCAA_merged_2500000.txt	81	43	0.0213505	TGTGCCAGCAGCCATGGCCTGGATGGCTACACCTTC	EEEEEEEEEEEEEEEEEEEEEEEEEEEEEEEEEEEE	TRBV14*00(772.4)		TRBJ1-2*00(208)		516|530|553|0|14||70.0		26|40|68|22|36||70.0												TGTGCCAGCAGCCATGGCCTGGATGGCTACACCTTC	36								CASSHGLDGYTF		:::::::::0:-3:14:::::22:-6:36:::	TLML_7_	DNA
17	CLONES_TRBTLML_7__17W_TCR-J_Dep_TCR-V_genomic_1000_ACCTCCAA_merged_2500000.txt	86	41	0.0203575	TGCAGCGTCGGGACAGGGGGAACTAATGAAAAACTGTTTTTT	EEEEEEEEEEEEEEEEEEEEEEEEEEEEEEEEEEEEEEEEEE	TRBV29-1*00(936.3)	TRBD1*00(60)	TRBJ1-4*00(249)		700|708|734|0|8||40.0	11|23|36|8|20||60.0	21|43|71|20|42||110.0												TGCAGCGTCGGGACAGGGGGAACTAATGAAAAACTGTTTTTT	36								CSVGTGGTNEKLFF		:::::::::0:-6:8:8:1:-1:20:20:-1:42:::	TLML_7_	DNA
18	CLONES_TRBTLML_7__17W_TCR-J_Dep_TCR-V_genomic_1000_ACCTCCAA_merged_2500000.txt	90	39	0.0193644	TGTGCCAGCAGCTTAGGGACAGGCACTGAAGCTTTCTTT	EEEEEEEEEEEEEEEEEEEEEEEEEEEEEEEEEEEEEEE	TRBV7-9*00(670)	TRBD1*00(35)	TRBJ1-1*00(219.1)		556|572|593|0|16||80.0	13|20|36|16|23||35.0	24|40|68|23|39||80.0												TGTGCCAGCAGCTTAGGGACAGGCACTGAAGCTTTCTTT	36								CASSLGTGTEAFF		:::::::::0:-1:16:16:-1:-4:23:23:-4:39:::	TLML_7_	DNA
19	CLONES_TRBTLML_7__17W_TCR-J_Dep_TCR-V_genomic_1000_ACCTCCAA_merged_2500000.txt	92	39	0.0193644	TGTGCCAGTAGTGTTAACTATGGCTACACCTTC	EEEEEEEEEEEEEEEEEEEEEEEEEEEEEEEEE	TRBV19*00(101.2)		TRBJ1-2*00(235)		559|571|596|0|12||60.0		21|40|68|14|33||95.0												TGTGCCAGTAGTGTTAACTATGGCTACACCTTC	36								CASSVNYGYTF		:::::::::0:-5:12:::::14:-1:33:::	TLML_7_	DNA
20	CLONES_TRBTLML_7__17W_TCR-J_Dep_TCR-V_genomic_1000_ACCTCCAA_merged_2500000.txt	106	35	0.0173784	TGTGCCAGCAGCTTAGTGTTAGACCGGGAGGCACTGAAGCTTTCTTT	EEEEEEEEEEEEEEEEEEEEEEEEEEEEEEEEEEEEEEEEEEEEEEE	TRBV7-7*00(854.1),TRBV7-6*00(774.1)	TRBD2*00(35),TRBD1*00(30)	TRBJ1-1*00(180)		585|601|622|0|16||80.0;576|592|613|0|16||80.0	24|31|48|24|31||35.0;10|16|36|23|29||30.0	24|40|68|31|47||80.0												TGTGCCAGCAGCTTAGTGTTAGACCGGGAGGCACTGAAGCTTTCTTT	36								CASSLVLD_GGTEAFF		:::::::::0:-1:16:24:-8:-1:31:31:-4:47:::	TLML_7_	DNA
21	CLONES_TRBTLML_7__17W_TCR-J_Dep_TCR-V_genomic_1000_ACCTCCAA_merged_2500000.txt	112	34	0.0168818	TGTGCCAGCAGTTTACTGGTCCGACCGGAGACCCAGTACTTC	EEEEEEEEEEEEEEEEEEEEEEEEEEEEEEEEEEEEEEEEEE	TRBV12-4*00(1245.9)		TRBJ2-5*00(159)		530|545|567|0|15||75.0		25|40|68|27|42||75.0												TGTGCCAGCAGTTTACTGGTCCGACCGGAGACCCAGTACTTC	36								CASSLLVRPETQYF		:::::::::0:-2:15:::::27:-5:42:::	TLML_7_	DNA
22	CLONES_TRBTLML_7__17W_TCR-J_Dep_TCR-V_genomic_1000_ACCTCCAA_merged_2500000.txt	113	34	0.0168818	TGCAGTGCTAGACCGGGACAGGGGTTCCAGCCCCAGCATTTT	EEEEEEEEEEEEEEEEEEEEEEEEEEEEEEEEEEEEEEEEEE	TRBV20-1*00(562)	TRBD1*00(60)	TRBJ1-5*00(215)		759|771|793|0|12||60.0	10|22|36|12|24||60.0	27|42|70|27|42||75.0												TGCAGTGCTAGACCGGGACAGGGGTTCCAGCCCCAGCATTTT	36								CSARPGQGFQPQHF		:::::::::0:-2:12:12:2:-2:24:27:-7:42:::	TLML_7_	DNA
24	CLONES_TRBTLML_7__17W_TCR-J_Dep_TCR-V_genomic_1000_ACCTCCAA_merged_2500000.txt	117	34	0.0168818	TGTGCCAGCCGGACGGCCAATCAGCCCCAGCATTTT	EEEEEEEEEEEEEEEEEEEEEEEEEEEEEEEEEEEE	TRBV28*00(481.9)		TRBJ1-5*00(226.3)		564|573|601|0|9||45.0		23|42|70|17|36||95.0												TGTGCCAGCCGGACGGCCAATCAGCCCCAGCATTTT	36								CASRTANQPQHF		:::::::::0:-8:9:::::17:-3:36:::	TLML_7_	DNA
25	CLONES_TRBTLML_7__17W_TCR-J_Dep_TCR-V_genomic_1000_ACCTCCAA_merged_2500000.txt	120	32	0.0158888	TGTGCCAGCAGCAGGGGACTAGCGGGAGATCTGGGCACAGATACGCAGTATTTT	EEEEEEEEEEEEEEEEEEEEEEEEEEEEEEEEEEEEEEEEEEEEEEEEEEEEEE	TRBV11-3*00(547.2),TRBV11-1*00(531.2),TRBV11-2*00(515.2)	TRBD2*00(70)	TRBJ2-3*00(170)		521|533|558|0|12||60.0;531|543|568|0|12||60.0;522|534|559|0|12||60.0	16|30|48|14|28||70.0	21|41|69|34|54||100.0												TGTGCCAGCAGCAGGGGACTAGCGGGAGATCTGGGCACAGATACGCAGTATTTT	36								CASSRGLAGDLGTDTQYF		:::::::::0:-5:12:14:0:-2:28:34:-1:54:::	TLML_7_	DNA
26	CLONES_TRBTLML_7__17W_TCR-J_Dep_TCR-V_genomic_1000_ACCTCCAA_merged_2500000.txt	125	32	0.0158888	TGTGCCATTCGCACCACGAACACTGAAGCTTTCTTT	EEEEEEEEEEEEEEEEEEEEEEEEEEEEEEEEEEEE	TRBV10-3*00(1291.3)		TRBJ1-1*00(150)		533|541|570|0|8||40.0		21|40|68|17|36||95.0												TGTGCCATTCGCACCACGAACACTGAAGCTTTCTTT	36								CAIRTTNTEAFF		:::::::::0:-9:8:::::17:-1:36:::	TLML_7_	DNA
27	CLONES_TRBTLML_7__17W_TCR-J_Dep_TCR-V_genomic_1000_ACCTCCAA_merged_2500000.txt	134	30	0.0148957	TGTGCCTGGAAACAGGGGCCCCAAGAGACCCAGTACTTC	EEEEEEEEEEEEEEEEEEEEEEEEEEEEEEEEEEEEEEE	TRBV30*00(311.7)	TRBD1*00(35)	TRBJ2-5*00(108.7)		787|797|821|0|10||50.0	15|22|36|11|18||35.0	21|40|68|20|39||95.0												TGTGCCTGGAAACAGGGGCCCCAAGAGACCCAGTACTTC	36								CAWKQGPQETQYF		:::::::::0:-4:10:11:-3:-2:18:20:-1:39:::	TLML_7_	DNA
28	CLONES_TRBTLML_7__17W_TCR-J_Dep_TCR-V_genomic_1000_ACCTCCAA_merged_2500000.txt	135	30	0.0148957	TGTGCCACCGGGGACACCCCTAATACGCAGTATTTT	EEEEEEEEEEEEEEEEEEEEEEEEEEEEEEEEEEEE	TRBV24-1*00(668.8)	TRBD1*00(30)	TRBJ2-3*00(209.4)		559|568|597|0|9||45.0	12|18|36|10|16||30.0	27|41|69|22|36||70.0												TGTGCCACCGGGGACACCCCTAATACGCAGTATTTT	36								CATGDTPNTQYF		:::::::::0:-9:9:10:0:-6:16:22:-7:36:::	TLML_7_	DNA
29	CLONES_TRBTLML_7__17W_TCR-J_Dep_TCR-V_genomic_1000_ACCTCCAA_merged_2500000.txt	141	28	0.0139027	TGTGCCAGCAGACCACAGGGGGCAGGCACCGGGGAGCTGTTTTTT	EEEEEEEEEEEEEEEEEEEEEEEEEEEEEEEEEEEEEEEEEEEEE	TRBV6-6*00(818.2)	TRBD1*00(45)	TRBJ2-2*00(234.4)		516|527|553|0|11||55.0	15|24|36|14|23||45.0	24|43|71|26|45||95.0												TGTGCCAGCAGACCACAGGGGGCAGGCACCGGGGAGCTGTTTTTT	36								CASRPQGAGTGELFF		:::::::::0:-6:11:14:-3:0:23:26:-4:45:::	TLML_7_	DNA
30	CLONES_TRBTLML_7__17W_TCR-J_Dep_TCR-V_genomic_1000_ACCTCCAA_merged_2500000.txt	157	26	0.0129096	TGTGCCAGCAGCCAAGAAGAGGGGCCGTACGAGCAGTACTTC	EEEEEEEEEEEEEEEEEEEEEEEEEEEEEEEEEEEEEEEEEE	TRBV4-2*00(1093.3)	TRBD1*00(25),TRBD2*00(25)	TRBJ2-7*00(215)		537|554|574|0|17||85.0	17|22|36|19|24||25.0;27|32|48|18|23||25.0	24|39|67|27|42||75.0												TGTGCCAGCAGCCAAGAAGAGGGGCCGTACGAGCAGTACTTC	36								CASSQEEGPYEQYF		:::::::::0:0:17:19:-5:-2:24:27:-4:42:::	TLML_7_	DNA
31	CLONES_TRBTLML_7__17W_TCR-J_Dep_TCR-V_genomic_1000_ACCTCCAA_merged_2500000.txt	158	26	0.0129096	TGTGCCAGCAGCTTAGTATCCGGCAGGGCTTTCTTT	EEEEEEEEEEEEEEEEEEEEEEEEEEEEEEEEEEEE	TRBV5-6*00(799.1)		TRBJ1-1*00(184.4)		550|564|586|0|14||70.0		31|40|68|27|36||45.0												TGTGCCAGCAGCTTAGTATCCGGCAGGGCTTTCTTT	36								CASSLVSGRAFF		:::::::::0:-2:14:::::27:-11:36:::	TLML_7_	DNA
32	CLONES_TRBTLML_7__17W_TCR-J_Dep_TCR-V_genomic_1000_ACCTCCAA_merged_2500000.txt	159	25	0.0124131	TGTGCCAGCAGCTCTTCACTAGCGGGGGGAAGAAAGACGACCACGAGATACGCAGTATTTT	EEEEEEEEEEEEEEEEEEEEEEEEEEEEEEEEEEEEEEEEEEEEEEEEEEEEEEEEEEEEE	TRBV7-3*00(174.3)	TRBD2*00(45)	TRBJ2-3*00(217.2)		540|553|577|0|13||65.0	19|28|48|17|26||45.0	25|41|69|45|61||80.0												TGTGCCAGCAGCTCTTCACTAGCGGGGGGAAGAAAGACGACCACGAGATACGCAGTATTTT	36								CASSSSLAGG_ERRPRDTQYF		:::::::::0:-4:13:17:-3:-4:26:45:-5:61:::	TLML_7_	DNA
33	CLONES_TRBTLML_7__17W_TCR-J_Dep_TCR-V_genomic_1000_ACCTCCAA_merged_2500000.txt	160	25	0.0124131	TGCAGTGCTAGCGGGACAGGGGTAGGTCAGCCCCAGCATTTT	EEEEEEEEEEEEEEEEEEEEEEEEEEEEEEEEEEEEEEEEEE	TRBV20-1*00(820.3)	TRBD1*00(55)	TRBJ1-5*00(219.3)		759|770|793|0|11||55.0	11|22|36|11|22||55.0	26|42|70|26|42||80.0												TGCAGTGCTAGCGGGACAGGGGTAGGTCAGCCCCAGCATTTT	36								CSASGTGVGQPQHF		:::::::::0:-3:11:11:1:-2:22:26:-6:42:::	TLML_7_	DNA
34	CLONES_TRBTLML_7__17W_TCR-J_Dep_TCR-V_genomic_1000_ACCTCCAA_merged_2500000.txt	161	25	0.0124131	TGCAGTGCTGCCAGGGGGCGACACACTGAAGCTTTCTTT	EEEEEEEEEEEEEEEEEEEEEEEEEEEEEEEEEEEEEEE	TRBV20-1*00(912.7)	TRBD1*00(45)	TRBJ1-1*00(185)		759|768|793|0|9||45.0	16|25|36|11|20||45.0	23|40|68|22|39||85.0												TGCAGTGCTGCCAGGGGGCGACACACTGAAGCTTTCTTT	36								CSAARGRHTEAFF		:::::::::0:-5:9:11:-4:1:20:22:-3:39:::	TLML_7_	DNA
35	CLONES_TRBTLML_7__17W_TCR-J_Dep_TCR-V_genomic_1000_ACCTCCAA_merged_2500000.txt	190	21	0.010427	TGTGCCACCTAGAGCGGGGGACAGGGGTGCACTGAAGCTTTCTTT	EEEEEEEEEEEEEEEEEEEEEEEEEEEEEEEEEEEEEEEEEEEEE	TRBV19*00(616.2)	TRBD1*00(50)	TRBJ1-1*00(219.2)		559|566|596|0|7||35.0	12|22|36|17|27||50.0	24|40|68|29|45||80.0												TGTGCCACCTAGAGCGGGGGACAGGGGTGCACTGAAGCTTTCTTT	36								CAT*SGGQGCTEAFF		:::::::::0:-10:7:17:0:-2:27:29:-4:45:::	TLML_7_	DNA
36	CLONES_TRBTLML_7__17W_TCR-J_Dep_TCR-V_genomic_1000_ACCTCCAA_merged_2500000.txt	202	20	0.00993049	TGCAGTGCTATGGGTGACAGGACGAACACTGAAGCTTTCTTT	EEEEEEEEEEEEEEEEEEEEEEEEEEEEEEEEEEEEEEEEEE	TRBV20-1*00(847.3)	TRBD1*00(30)	TRBJ1-1*00(234.2)		759|769|793|0|10||50.0	14|20|36|15|21||30.0	21|40|68|23|42||95.0												TGCAGTGCTATGGGTGACAGGACGAACACTGAAGCTTTCTTT	36								CSAMGDRTNTEAFF		:::::::::0:-4:10:15:-2:-4:21:23:-1:42:::	TLML_7_	DNA
37	CLONES_TRBTLML_7__17W_TCR-J_Dep_TCR-V_genomic_1000_ACCTCCAA_merged_2500000.txt	203	20	0.00993049	TGTGCCACCAGCAGAGGCTCCTCCTACGAGCAGTACTTC	EEEEEEEEEEEEEEEEEEEEEEEEEEEEEEEEEEEEEEE	TRBV15*00(164)		TRBJ2-7*00(234.2)		552|568|589|0|16||80.0		20|39|67|20|39||95.0												TGTGCCACCAGCAGAGGCTCCTCCTACGAGCAGTACTTC	36								CATSRGSSYEQYF		:::::::::0:-1:16:::::20:0:39:::	TLML_7_	DNA
38	CLONES_TRBTLML_7__17W_TCR-J_Dep_TCR-V_genomic_1000_ACCTCCAA_merged_2500000.txt	207	19	0.00943396	TGTGCCAGTAGTTCCCGCTGGGGACAGGAGGGGACCGGGGAGCTGTTTTTT	EEEEEEEEEEEEEEEEEEEEEEEEEEEEEEEEEEEEEEEEEEEEEEEEEEE	TRBV19*00(214.1)	TRBD1*00(40),TRBD2*00(35)	TRBJ2-2*00(237.4)		559|571|596|0|12||60.0	12|20|36|20|28||40.0;3|10|48|12|19||35.0	25|43|71|33|51||90.0												TGTGCCAGTAGTTCCCGCTGGGGACAGGAGGGGACCGGGGAGCTGTTTTTT	36								CASSSRWGQEGTGELFF		:::::::::0:-5:12:20:0:-4:28:33:-5:51:::	TLML_7_	DNA
39	CLONES_TRBTLML_7__17W_TCR-J_Dep_TCR-V_genomic_1000_ACCTCCAA_merged_2500000.txt	211	19	0.00943396	TGTGCCAGGACGGGACAGGGAATAACTATGGCTACACCTTC	EEEEEEEEEEEEEEEEEEEEEEEEEEEEEEEEEEEEEEEEE	TRBV28*00(291)	TRBD1*00(50)	TRBJ1-2*00(235)		564|572|601|0|8||40.0	11|21|36|10|20||50.0	21|40|68|22|41||95.0												TGTGCCAGGACGGGACAGGGAATAACTATGGCTACACCTTC	36								CARTGQG_NYGYTF		:::::::::0:-9:8:10:1:-3:20:22:-1:41:::	TLML_7_	DNA
40	CLONES_TRBTLML_7__17W_TCR-J_Dep_TCR-V_genomic_1000_ACCTCCAA_merged_2500000.txt	225	17	0.00844091	TGTGCCAGCAGCTTGGCCTACGCAAATGAGCAGTTCTTC	EEEEEEEEEEEEEEEEEEEEEEEEEEEEEEEEEEEEEEE	TRBV5-6*00(581.7),TRBV5-7*00(509.2)		TRBJ2-1*00(183.5)		550|568|586|0|18||90.0;551|569|587|0|18||90.0		27|42|70|24|39||75.0												TGTGCCAGCAGCTTGGCCTACGCAAATGAGCAGTTCTTC	36								CASSLAYANEQFF		:::::::::0:2:18:::::24:-7:39:::	TLML_7_	DNA
41	CLONES_TRBTLML_7__17W_TCR-J_Dep_TCR-V_genomic_1000_ACCTCCAA_merged_2500000.txt	229	16	0.00794439	TGTGCCAGCAGCGAAAAACCGGGACTAGGTTTGCGGGATACGCAGTATTTT	EEEEEEEEEEEEEEEEEEEEEEEEEEEEEEEEEEEEEEEEEEEEEEEEEEE	TRBV21-1*00(815)	TRBD2*00(50)	TRBJ2-3*00(213.5)		544|556|581|0|12||60.0	14|24|48|18|28||50.0	26|41|69|36|51||75.0												TGTGCCAGCAGCGAAAAACCGGGACTAGGTTTGCGGGATACGCAGTATTTT	36								CASSEKPGLGLRDTQYF		:::::::::0:-5:12:18:2:-8:28:36:-6:51:::	TLML_7_	DNA
42	CLONES_TRBTLML_7__17W_TCR-J_Dep_TCR-V_genomic_1000_ACCTCCAA_merged_2500000.txt	231	16	0.00794439	TGTGCCACCGTAACGACAGGGGCTACGAGCAGTACTTC	EEEEEEEEEEEEEEEEEEEEEEEEEEEEEEEEEEEEEE	TRBV24-1*00(877)	TRBD1*00(40)	TRBJ2-7*00(220)		559|568|597|0|9||45.0	14|22|36|14|22||40.0	23|39|67|22|38||80.0												TGTGCCACCGTAACGACAGGGGCTACGAGCAGTACTTC	36								CATVTT_GYEQYF		:::::::::0:-9:9:14:-2:-2:22:22:-3:38:::	TLML_7_	DNA
43	CLONES_TRBTLML_7__17W_TCR-J_Dep_TCR-V_genomic_1000_ACCTCCAA_merged_2500000.txt	234	15	0.00744786	TGCGCCAGCAGTGAGTCCCCGGGAAATAGCAATCAGCCCCAGCATTTT	EEEEEAEEEEEEEEEEEEEEEEEEEEEEEEEEEEEEEEEEEEEEEEEE	TRBV10-2*00(808.9)	TRBD1*00(35),TRBD2*00(35)	TRBJ1-5*00(251.8)		533|550|570|0|17||85.0	9|16|36|17|24||35.0;13|20|48|17|24||35.0	19|42|70|25|48||115.0												TGCGCCAGCAGTGAGTCCCCGGGAAATAGCAATCAGCCCCAGCATTTT	32								CASSESPGNSNQPQHF		:::::::::0:0:17:17:3:-8:24:25:1:48:::	TLML_7_	DNA
44	CLONES_TRBTLML_7__17W_TCR-J_Dep_TCR-V_genomic_1000_ACCTCCAA_merged_2500000.txt	248	14	0.00695134	TGCAGTGCCTTGGGACTAGTGGTAGGGAATGAGCAGTTCTTC	EEEEEEEEEEEEEEEEEEEEEEEEEEEEEEEEEEEEEEEEEE	TRBV20-1*00(486)	TRBD2*00(48)	TRBJ2-1*00(209.9)		759|767|793|0|8||40.0	16|32|48|11|27|SC24TSG27T|48.0	27|42|70|27|42||75.0												TGCAGTGCCTTGGGACTAGTGGTAGGGAATGAGCAGTTCTTC	36								CSALGLVVGNEQFF		:::::::::0:-6:8:11:0:0:27:27:-7:42:::	TLML_7_	DNA
45	CLONES_TRBTLML_7__17W_TCR-J_Dep_TCR-V_genomic_1000_ACCTCCAA_merged_2500000.txt	253	13	0.00645482	TGTGCCAGTACCACGAGGGAGGCTAATGAAAAACTGTTTTTT	EEEEEEEEEEEEEEEEEEEEEEEEEEEEEEEEEEEEEEEEEE	TRBV19*00(962.5)	TRBD2*00(30)	TRBJ1-4*00(240)		559|569|596|0|10||50.0	25|31|48|16|22||30.0	23|43|71|22|42||100.0												TGTGCCAGTACCACGAGGGAGGCTAATGAAAAACTGTTTTTT	36								CASTTREANEKLFF		:::::::::0:-7:10:16:-9:-1:22:22:-3:42:::	TLML_7_	DNA
46	CLONES_TRBTLML_7__17W_TCR-J_Dep_TCR-V_genomic_1000_ACCTCCAA_merged_2500000.txt	254	13	0.00645482	TGTGCCAGCAGTTGGACTAGGGGCGCGGACGAGCAGTACTTC	EEEEEEEEEEEEEEEEEEEEEEEEEEEEEEEEEEEEEEEEEE	TRBV28*00(623.5)	TRBD1*00(35),TRBD2*00(35)	TRBJ2-7*00(205.6)		564|577|601|0|13||65.0	19|26|36|19|26||35.0;17|24|48|13|20||35.0	25|39|67|28|42||70.0												TGTGCCAGCAGTTGGACTAGGGGCGCGGACGAGCAGTACTTC	36								CASSWTRGADEQYF		:::::::::0:-4:13:19:-7:2:26:28:-5:42:::	TLML_7_	DNA
47	CLONES_TRBTLML_7__17W_TCR-J_Dep_TCR-V_genomic_1000_ACCTCCAA_merged_2500000.txt	255	13	0.00645482	TGTGCCAGCAGCTTAGGGGTCTCCCCATATGGCTACACCTTC	EEEEEEEEEEEEEEEEEEEEEEEEEEEEEEEEEEEEEEEEEE	TRBV7-9*00(445)	TRBD2*00(25)	TRBJ1-2*00(215)		556|572|593|0|16||80.0	2|7|48|20|25||25.0	25|40|68|27|42||75.0												TGTGCCAGCAGCTTAGGGGTCTCCCCATATGGCTACACCTTC	36								CASSLGVSPYGYTF		:::::::::0:-1:16:20:14:-25:25:27:-5:42:::	TLML_7_	DNA
48	CLONES_TRBTLML_7__17W_TCR-J_Dep_TCR-V_genomic_1000_ACCTCCAA_merged_2500000.txt	265	11	0.00546177	TGTGCCAGCAGTTATAGGGTGTTGAAGCGCAATCAGCCCCAGCATTTT	EEEEEEEEEEEEEEEEEEEEEEEEEEEEEEEEEEEEEEEEEEEEEEEE	TRBV6-2*00(620),TRBV6-3*00(620)		TRBJ1-5*00(240)		516|530|553|0|14||70.0;516|530|553|0|14||70.0		22|42|70|28|48||100.0												TGTGCCAGCAGTTATAGGGTGTTGAAGCGCAATCAGCCCCAGCATTTT	36								CASSYRVLKRNQPQHF		:::::::::0:-3:14:::::28:-2:48:::	TLML_7_	DNA
49	CLONES_TRBTLML_7__17W_TCR-J_Dep_TCR-V_genomic_1000_ACCTCCAA_merged_2500000.txt	274	10	0.00496524	TGTGCCAGCAGTGCCTTCGGGGGGGCCGCAGATACGCAGTATTTT	EEEEEEEEEEEEEEEEEEEEEEEEEEEEEEEEEEEEEEEEEEEEE	TRBV6-4*00(170.6)	TRBD2*00(34),TRBD1*00(30)	TRBJ2-3*00(209)		518|531|555|0|13||65.0	24|34|48|17|27|SA28G|34.0;18|24|36|20|26||30.0	24|41|69|28|45||85.0												TGTGCCAGCAGTGCCTTCGGGGGGGCCGCAGATACGCAGTATTTT	36								CASSAFGGAADTQYF		:::::::::0:-4:13:17:-8:2:27:28:-4:45:::	TLML_7_	DNA
50	CLONES_TRBTLML_7__17W_TCR-J_Dep_TCR-V_genomic_1000_ACCTCCAA_merged_2500000.txt	284	7	0.00347567	TGTGCCAGCAGCCCCCGTCCAATGCGGACAGGGGGCGGCTACACCTTC	EEEEEEEEEEEEEEEEEEEEEEEEEEEEEEEEEEEEEEEEEEEEEEEE	TRBV4-2*00(230),TRBV4-3*00(214)	TRBD1*00(55)	TRBJ1-2*00(197.7)		537|550|574|0|13||65.0;537|550|574|0|13|SC539T|49.0	13|24|36|25|36||55.0	28|40|68|36|48||60.0												TGTGCCAGCAGCCCCCGTCCAATGCGGACAGGGGGCGGCTACACCTTC	36								CASSPRPMRTGGGYTF		:::::::::0:-4:13:25:-1:0:36:36:-8:48:::	TLML_7_	DNA
51	CLONES_TRBTLML_7__17W_TCR-J_Dep_TCR-V_genomic_1000_ACCTCCAA_merged_2500000.txt	288	4	0.0019861	TGTGCTAGTGGTTTGGTACTGCACAGGGGCGGTACCCACTTAAGCTCTGGGGCCAACGTCCTGACTTTC	EEEEEEEEEEEEEEEEEEEEEEEEEEEEEEEEEEEEEEEEEEEEEEEEEEEEEEEEEEEEEEEAEEEEE	TRBV12-5*00(225)	TRBD1*00(35)	TRBJ2-6*00(275)		530|549|567|0|19||95.0	15|22|36|22|29||35.0	18|45|73|42|69||135.0												TGTGCTAGTGGTTTGGTACTGCACAGGGGCGGTACCCACTTAAGCTCTGGGGCCAACGTCCTGACTTTC	32								CASGLVLHRGGTHLSSGANVLTF		:::::::::0:2:19:22:-3:-2:29:42:2:69:::	TLML_7_	DNA
52	CLONES_TRBTLML_7__17W_TCR-J_Dep_TCR-V_genomic_1000_ACCTCCAA_merged_2500000.txt	289	4	0.0019861	TGTGCCAGCAGCAGGGAACTAGCGGGAGATCTGGGCACAGATACGCAGTATTTT	EEEEEEEEEEEEEEEEEEEEEEEEEEEEEEEEEEEEEEEEEEEEEEEEEEEEEE	TRBV11-3*00(550),TRBV11-1*00(534),TRBV11-2*00(518)	TRBD2*00(55)	TRBJ2-3*00(170)		521|533|558|0|12||60.0;531|543|568|0|12||60.0;522|534|559|0|12||60.0	19|30|48|17|28||55.0	21|41|69|34|54||100.0												TGTGCCAGCAGCAGGGAACTAGCGGGAGATCTGGGCACAGATACGCAGTATTTT	36								CASSRELAGDLGTDTQYF		:::::::::0:-5:12:17:-3:-2:28:34:-1:54:::	TLML_7_	DNA
53	CLONES_TRBTLML_7__17W_TCR-J_Dep_TCR-V_genomic_1000_ACCTCCAA_merged_2500000.txt	292	2	0.000993049	TGTGCCTGGAGTCCCTTTAAGAGCGGGAGGGCTATCCTCCGGGGAGCTGTTTTTTGGAGAAGGCTCTAGGCTGACCGTACTGGGTAAGGAGGCGGTTGGGGCTCCGGAGAGCTCCGAGAGGGCGGGATGGGCAGAGGTAAGCAGCTGCCCCACTCTGAGAGGGGCTGTGCTGAGAGGCGCTGCTGGG	EEEEEEEEEEEEEEEEEEEEEEEEEEEEEEEEEEEEEEEEEEEEEEEEEAEEEEEEEEEEEENNNNNNNNNNNNNNNNNNNNNNNNNNNNNNNNNNNNNNNNNEEEEEEEEEEEEEEEEEEEEEEEEEEEEEEEENNNNNNNNNNNNNNNNNNNNNNNNNNNNNNNNNNNNNNNNNNNNNNNNNNNN	TRBV30*00(300)	TRBD2*00(55)	TRBJ2-2P*00(235),TRBJ2-2*00(225)		787|799|821|0|12||60.0	22|33|48|21|32||55.0	19|38|66|168|187||95.0;43|43|71|187|187||0.0												TGTGCCTGGAGTCCCTTTAAGAGCGGGAGGGCTATCCTCCGGGGAGCTGTTTTTTGGAGAAGGCTCTAGGCTGACCGTACTGGGTAAGGAGGCGGTTGGGGCTCCGGAGAGCTCCGAGAGGGCGGGATGGGCAGAGGTAAGCAGCTGCCCCACTCTGAGAGGGGCTGTGCTGAGAGGCGCTGCTGGG	32								CAWSPFKSGRAILRGAVFWRRL*ADRTG*GG_VGAPESSERAGWAEVSSCPTLRGAVLRGAAG		:::::::::0:-2:12:21:-6:1:32:168:1:187:::	TLML_7_	DNA
54	CLONES_TRBTLML_7__17W_TCR-J_Dep_TCR-V_genomic_1000_ACCTCCAA_merged_2500000.txt	293	2	0.000993049	TGTGCCAGCAGTGCAGGCGGGGGGGCTTCGAATGAGCAGTTCTTC	EEEEEEEEEEEEEEEEEEEEEEEEEEEEEEEEEEEEEEEEEEEEE	TRBV6-1*00(400)	TRBD2*00(34),TRBD1*00(30)	TRBJ2-1*00(215)		516|529|553|0|13||65.0	23|33|48|16|26|SA28G|34.0;18|24|36|20|26||30.0	27|42|70|30|45||75.0												TGTGCCAGCAGTGCAGGCGGGGGGGCTTCGAATGAGCAGTTCTTC	36								CASSAGGGASNEQFF		:::::::::0:-4:13:16:-7:1:26:30:-7:45:::	TLML_7_	DNA
55	CLONES_TRBTLML_7__17W_TCR-J_Dep_TCR-V_genomic_1000_ACCTCCAA_merged_2500000.txt	294	2	0.000993049	TGTGCCAGCAGCCCGAGCGGGAGCTCCTACAATGAGCAGTTCTTC	EEEEEEEEEEEEEEEEEEEEEEEEEEEEEEEEEEEEEEEEEEEEE	TRBV7-9*00(340)		TRBJ2-1*00(270)		556|568|593|0|12||60.0		16|42|70|19|45||130.0												TGTGCCAGCAGCCCGAGCGGGAGCTCCTACAATGAGCAGTTCTTC	36								CASSPSGSSYNEQFF		:::::::::0:-5:12:::::19:4:45:::	TLML_7_	DNA
56	CLONES_TRBTLML_7__17W_TCR-J_Dep_TCR-V_genomic_1000_ACCTCCAA_merged_2500000.txt	301	1	0.000496524	TGTGCCATCAGTGGAGACAGCAATAATTCACCCCTCCACTTT	EEEEEAEEAEEAEEEEEEEEEEEEEEEE7EEEE<EEAEEEEE	TRBV10-3*00(155),TRBV6-1*00(139),TRBV6-4*00(139)	TRBD1*00(25)	TRBJ1-6*00(224)		533|546|570|0|13||65.0;516|529|553|0|13|SG523T|49.0;518|531|555|0|13|SG525T|49.0	14|19|36|15|20||25.0	25|45|73|22|42||100.0												TGTGCCATCAGTGGAGACAGCAATAATTCACCCCTCCACTTT	22								CAISGDSNNSPLHF		:::::::::0:-4:13:15:-2:-5:20:22:-5:42:::	TLML_7_	DNA
57	CLONES_TRBTLML_7__17W_TCR-J_Dep_TCR-V_genomic_1000_ACCTCCAA_merged_2500000.txt	303	1	0.000496524	TGTGCCAGCAGCGTAAATCCCACCCAAGAGACCCAGTACTTC	EEEEEEEEEEEEEEEEEEEEEEEEEEEEEEEEEEEEEEEEEE	TRBV9*00(615)		TRBJ2-5*00(130)		559|574|595|0|15||75.0		21|40|68|23|42||95.0												TGTGCCAGCAGCGTAAATCCCACCCAAGAGACCCAGTACTTC	36								CASSVNPTQETQYF		:::::::::0:-1:15:::::23:-1:42:::	TLML_7_	DNA
59	CLONES_TRBTLML_7__17W_TCR-J_Dep_TCR-V_genomic_1000_ACCTCCAA_merged_2500000.txt	311	1	0.000496524	TGTGCCAGTAACAAGGGGGCGTACACTGAAGTTTTCTTT	EEEEEEEEEEEEEEEEEEEEEEEEEEAEEEEEEEAEEEE	TRBV19*00(485)	TRBD1*00(40)	TRBJ1-1*00(209)		559|569|596|0|10||50.0	17|25|36|13|21||40.0	23|40|68|22|39|SC32T|69.0												TGTGCCAGTAACAAGGGGGCGTACACTGAAGTTTTCTTT	32								CASNKGAYTEVFF		:::::::::0:-7:10:13:-5:1:21:22:-3:39:::	TLML_7_	DNA
60	CLONES_TRBTLML_7__17W_TCR-J_Dep_TCR-V_genomic_1000_ACCTCCAA_merged_2500000.txt	314	1	0.000496524	TGTGCCAGCACCCCGGCGGGCGATGAGCAGTTCTTC	EEEEEEEEEEEEEEEEEEEEEEEEE7EEEE6EEE<E	TRBV6-2*00(460),TRBV6-3*00(460)	TRBD1*00(25),TRBD2*00(25)	TRBJ2-1*00(210)		516|526|553|0|10||50.0;516|526|553|0|10||50.0	9|14|36|11|16||25.0;13|18|48|11|16||25.0	28|42|70|22|36||70.0												TGTGCCAGCACCCCGGCGGGCGATGAGCAGTTCTTC	21								CASTPAGDEQFF		:::::::::0:-7:10:11:3:-10:16:22:-8:36:::	TLML_7_	DNA
1	CLONES_TRBTLML_7__4W_TCR-J_Dep_TCR-V_genomic_1000_ACACAGAA_merged_2500000.txt	4	3252	0.0355927	TGTGCCAGCAGGGACCCAGGGGCTACATACGAGCAGTACTTC	NNNNNNNNNNNNNNNNNNNNNNNNNNNNNNNNNNNNNNNENN	TRBV7-2*00(702.1)	TRBD1*00(30)	TRBJ2-7*00(200)		580|591|617|0|11||55.0	16|22|36|16|22||30.0	24|39|67|27|42||75.0												TGTGCCAGCAGGGACCCAGGGGCTACATACGAGCAGTACTTC	36								CASRDPGATYEQYF		:::::::::0:-6:11:16:-4:-2:22:27:-4:42:::	TLML_7_	DNA
2	CLONES_TRBTLML_7__4W_TCR-J_Dep_TCR-V_genomic_1000_ACACAGAA_merged_2500000.txt	5	2055	0.0224917	TGCAGCGTCGGGACAGGGGGAACTAATGAAAAACTGTTTTTT	NNNNNNNNNNNNNNNNNNNNNNNNNNNNNNNNNNNNNNNNNN	TRBV29-1*00(816.1)	TRBD1*00(60)	TRBJ1-4*00(203.3)		700|708|734|0|8||40.0	11|23|36|8|20||60.0	21|43|71|20|42||110.0												TGCAGCGTCGGGACAGGGGGAACTAATGAAAAACTGTTTTTT	45								CSVGTGGTNEKLFF		:::::::::0:-6:8:8:1:-1:20:20:-1:42:::	TLML_7_	DNA
3	CLONES_TRBTLML_7__4W_TCR-J_Dep_TCR-V_genomic_1000_ACACAGAA_merged_2500000.txt	24	820	0.00897479	TGTGCCAGCAGGGAGGAAGGGTCGGGTTCACCCCTCCACTTT	ENENNNNNNNENNNNNNNNNNENNNNEKNNNNNNNENENNNN	TRBV2*00(519.9)	TRBD2*00(25)	TRBJ1-6*00(213.1)		518|529|555|0|11||55.0	26|31|48|11|16||25.0	29|45|73|26|42||80.0												TGTGCCAGCAGGGAGGAAGGGTCGGGTTCACCCCTCCACTTT	36								CASREEGSGSPLHF		:::::::::0:-6:11:11:-10:-1:16:26:-9:42:::	TLML_7_	DNA
4	CLONES_TRBTLML_7__4W_TCR-J_Dep_TCR-V_genomic_1000_ACACAGAA_merged_2500000.txt	27	760	0.0083181	TGTGCCAGCAGTTTGTTGGGTTATAGCAATCAGCCCCAGCATTTT	EEEEEEEEEEEEEEEEEEEEEEEEEEEEEEEEEEEEEEEEEEEEE	TRBV27*00(750.1)		TRBJ1-5*00(218.3)		556|570|593|0|14||70.0		18|42|70|21|45||120.0												TGTGCCAGCAGTTTGTTGGGTTATAGCAATCAGCCCCAGCATTTT	36								CASSLLGYSNQPQHF		:::::::::0:-3:14:::::21:2:45:::	TLML_7_	DNA
5	CLONES_TRBTLML_7__4W_TCR-J_Dep_TCR-V_genomic_1000_ACACAGAA_merged_2500000.txt	30	699	0.00765046	TGTGCCAGCAATGAGGGGGGGTCACCCCTCCACTTT	NNNNNNNNNNNNNNNNNNNNNJNNNNNNNNNNNNNN	TRBV25-1*00(663.6)	TRBD1*00(25)	TRBJ1-6*00(175.7)		551|565|588|0|14|SG561A|54.0	18|23|36|14|19||25.0	30|45|73|21|36||75.0												TGTGCCAGCAATGAGGGGGGGTCACCCCTCCACTTT	41								CASNEGGSPLHF		:::::::::0:-3:14:14:-6:-1:19:21:-10:36:::	TLML_7_	DNA
6	CLONES_TRBTLML_7__4W_TCR-J_Dep_TCR-V_genomic_1000_ACACAGAA_merged_2500000.txt	32	685	0.00749724	TGTGCCAGCAGCCAAGGTAATGTAGCTAACTATGGCTACACCTTC	ENNNNNJNNENNNNNNNNKNNNNNNNENNNEKNNNNNNNENNENN	TRBV4-2*00(628.6)		TRBJ1-2*00(178.2)		537|553|574|0|16||80.0		17|40|68|22|45||115.0												TGTGCCAGCAGCCAAGGTAATGTAGCTAACTATGGCTACACCTTC	36								CASSQGNVANYGYTF		:::::::::0:-1:16:::::22:3:45:::	TLML_7_	DNA
7	CLONES_TRBTLML_7__4W_TCR-J_Dep_TCR-V_genomic_1000_ACACAGAA_merged_2500000.txt	33	681	0.00745346	TGCGCCAGCAGCGGGACGGAGCAGTTCTTC	EEEEEEEEEEEEEEEEEEEEEEEEEEEEEE	TRBV4-1*00(1066)	TRBD1*00(25),TRBD2*00(25)	TRBJ2-1*00(168.1)		537|549|574|0|12||60.0	12|17|36|12|17||25.0;16|21|48|12|17||25.0	30|42|70|18|30||60.0												TGCGCCAGCAGCGGGACGGAGCAGTTCTTC	36								CASSGTEQFF		:::::::::0:-5:12:12:0:-7:17:18:-10:30:::	TLML_7_	DNA
8	CLONES_TRBTLML_7__4W_TCR-J_Dep_TCR-V_genomic_1000_ACACAGAA_merged_2500000.txt	34	679	0.00743157	TGTGCCACCCGGGCCTCCACGGACGGGGATGAGCAGTTCTTC	EEEEEEEEEEEEEEEEEEEEEEEEEEEEEEEEEEEEEEEEEE	TRBV24-1*00(951.3)	TRBD2*00(25)	TRBJ2-1*00(176.6)		559|568|597|0|9||45.0	1|6|48|13|18||25.0	28|42|70|28|42||70.0												TGTGCCACCCGGGCCTCCACGGACGGGGATGAGCAGTTCTTC	36								CATRASTDGDEQFF		:::::::::0:-9:9:13:15:-26:18:28:-8:42:::	TLML_7_	DNA
9	CLONES_TRBTLML_7__4W_TCR-J_Dep_TCR-V_genomic_1000_ACACAGAA_merged_2500000.txt	55	554	0.00606346	TGTGCTAGTGGTTTGGTACTGCACAGGGGCGGTACCCACTTAAGCTCTGGGGCCAACGTCCTGACTTTC	EEEEEEEEEEEEEEEEEEEEEEEEEEEEEEEEEEEEEEEEEEEEEEEEEEEEEEEEEEEEEEEEEEEEE	TRBV12-5*00(673.2)	TRBD1*00(35)	TRBJ2-6*00(225)		530|549|567|0|19||95.0	15|22|36|22|29||35.0	18|45|73|42|69||135.0												TGTGCTAGTGGTTTGGTACTGCACAGGGGCGGTACCCACTTAAGCTCTGGGGCCAACGTCCTGACTTTC	36								CASGLVLHRGGTHLSSGANVLTF		:::::::::0:2:19:22:-3:-2:29:42:2:69:::	TLML_7_	DNA
10	CLONES_TRBTLML_7__4W_TCR-J_Dep_TCR-V_genomic_1000_ACACAGAA_merged_2500000.txt	61	503	0.00550527	TGCAGCGTTGAAGAGGGCCAAGAGACCCAGTACTTC	EEEEEEEEEEEEEEEEEEEEEEEEEEEEEEEEEEEE	TRBV29-1*00(956.6)		TRBJ2-5*00(191.8)		700|714|734|0|14||70.0		21|40|68|17|36||95.0												TGCAGCGTTGAAGAGGGCCAAGAGACCCAGTACTTC	36								CSVEEGQETQYF		:::::::::0:0:14:::::17:-1:36:::	TLML_7_	DNA
11	CLONES_TRBTLML_7__4W_TCR-J_Dep_TCR-V_genomic_1000_ACACAGAA_merged_2500000.txt	69	469	0.00513314	TGTGCCAGCAGTCCCGGACGGAGATATGGCTACACCTTC	EEEEEEEEENNNNNNNNNNNNNNNNNNNEEEEEEEEEEE	TRBV6-4*00(856.9)	TRBD1*00(25),TRBD2*00(25)	TRBJ1-2*00(171.9)		518|530|555|0|12||60.0	9|14|36|12|17||25.0;13|18|48|12|17||25.0	25|40|68|24|39||75.0												TGTGCCAGCAGTCCCGGACGGAGATATGGCTACACCTTC	36								CASSPGRRYGYTF		:::::::::0:-5:12:12:3:-10:17:24:-5:39:::	TLML_7_	DNA
12	CLONES_TRBTLML_7__4W_TCR-J_Dep_TCR-V_genomic_1000_ACACAGAA_merged_2500000.txt	75	454	0.00496897	TGTGCCAGCAGTGAACGGGGTAGCTTCGAGACCCAGTACTTC	EEEEEEEEEEEEEEEEEEEEEEEEEEEEEEEEEEEEEEEEEE	TRBV25-1*00(1011.6)		TRBJ2-5*00(176.4)		551|566|588|0|15||75.0		25|40|68|27|42||75.0												TGTGCCAGCAGTGAACGGGGTAGCTTCGAGACCCAGTACTTC	36								CASSERGSFETQYF		:::::::::0:-2:15:::::27:-5:42:::	TLML_7_	DNA
13	CLONES_TRBTLML_7__4W_TCR-J_Dep_TCR-V_genomic_1000_ACACAGAA_merged_2500000.txt	77	448	0.0049033	TGCAGTGCTAGACCCTAGGGGTAATTGGTAGGCATTCACCCCTCCACTTT	EEEEEEEEEEEEEEEEEEEEEEEEEEEEEEEEEEEEEEEEEEEEEEEEEE	TRBV20-1*00(429.8)	TRBD1*00(25)	TRBJ1-6*00(166.7)		759|771|793|0|12||60.0	17|22|36|16|21||25.0	28|45|73|33|50||85.0												TGCAGTGCTAGACCCTAGGGGTAATTGGTAGGCATTCACCCCTCCACTTT	36								CSARP*G*_GRHSPLHF		:::::::::0:-2:12:16:-5:-2:21:33:-8:50:::	TLML_7_	DNA
14	CLONES_TRBTLML_7__4W_TCR-J_Dep_TCR-V_genomic_1000_ACACAGAA_merged_2500000.txt	88	423	0.00462968	TGTGCCAGCAGTTTATCCCGGGGAGGTAGTACTTC	EEEEEEEEEEEEEEEEEEEEEEEEEEEEEEEEEEE	TRBV12-3*00(747.2),TRBV12-4*00(739.7)	TRBD1*00(35),TRBD2*00(35)	TRBJ2-5*00(179.4)		530|545|567|0|15||75.0;530|545|567|0|15||75.0	8|15|36|15|22||35.0;12|19|48|15|22||35.0	32|40|68|27|35||40.0												TGTGCCAGCAGTTTATCCCGGGGAGGTAGTACTTC	36								CASSLS_GR*YF		:::::::::0:-2:15:15:4:-9:22:27:-12:35:::	TLML_7_	DNA
15	CLONES_TRBTLML_7__4W_TCR-J_Dep_TCR-V_genomic_1000_ACACAGAA_merged_2500000.txt	89	415	0.00454212	TGTGCCAGCAGCTTCATTTCGGGCCAAGAGACCCAGTACTTC	EEEEEEEEEEEEEEEEEEEEEEEEEEEEEEEEEEEEEEEEEE	TRBV3-1*00(823)		TRBJ2-5*00(187.6)		543|555|580|0|12||60.0		21|40|68|23|42||95.0												TGTGCCAGCAGCTTCATTTCGGGCCAAGAGACCCAGTACTTC	36								CASSFISGQETQYF		:::::::::0:-5:12:::::23:-1:42:::	TLML_7_	DNA
16	CLONES_TRBTLML_7__4W_TCR-J_Dep_TCR-V_genomic_1000_ACACAGAA_merged_2500000.txt	104	375	0.00410433	TGTGCCAGCAGTGACTGGCTAGCGGGGAGGTCAGATACGCAGTATTTT	EEEEEEEEEEEEEEEEEEEEEEEEEEEEEEEEEEEEEEEEEEEEEEEE	TRBV6-1*00(654.5)	TRBD2*00(40)	TRBJ2-3*00(204.5)		516|530|553|0|14||70.0	20|28|48|18|26||40.0	24|41|69|31|48||85.0												TGTGCCAGCAGTGACTGGCTAGCGGGGAGGTCAGATACGCAGTATTTT	36								CASSDWLAGRSDTQYF		:::::::::0:-3:14:18:-4:-4:26:31:-4:48:::	TLML_7_	DNA
17	CLONES_TRBTLML_7__4W_TCR-J_Dep_TCR-V_genomic_1000_ACACAGAA_merged_2500000.txt	109	362	0.00396204	TGTGCCAGCAGCCCGACATTGAACACTGAAGCTTTCTTT	EEEEEEEEEEEEEEEEEEEEEEEEEEEEEEEEEEEEEEE	TRBV6-6*00(938.6)		TRBJ1-1*00(219.2)		516|527|553|0|11||55.0		20|40|68|19|39||100.0												TGTGCCAGCAGCCCGACATTGAACACTGAAGCTTTCTTT	36								CASSPTLNTEAFF		:::::::::0:-6:11:::::19:0:39:::	TLML_7_	DNA
18	CLONES_TRBTLML_7__4W_TCR-J_Dep_TCR-V_genomic_1000_ACACAGAA_merged_2500000.txt	112	361	0.0039511	TGTGCCAGCAGCGAAGCGGGGAGTGGTGAAAAACTGTTTTTT	ENNNNNNNNNNNNNNNNNNNNNNNNNNNNNNNNEEEEEEEEE	TRBV25-1*00(618.8)	TRBD2*00(25)	TRBJ1-4*00(215.5)		551|566|588|0|15|ST562C|59.0	23|28|48|15|20||25.0	27|43|71|26|42||80.0												TGTGCCAGCAGCGAAGCGGGGAGTGGTGAAAAACTGTTTTTT	36								CASSEAGSGEKLFF		:::::::::0:-2:15:15:-7:-4:20:26:-7:42:::	TLML_7_	DNA
19	CLONES_TRBTLML_7__4W_TCR-J_Dep_TCR-V_genomic_1000_ACACAGAA_merged_2500000.txt	113	359	0.00392921	TGTGCCATCAGGGACCCGGGGGGGCAGCACGGTGAGCAGTTCTTC	EEEEEEEEEEEEEEEEEEEEEEEEEEEEEEEEEEEEEEEEEEEEE	TRBV10-3*00(609.8)	TRBD1*00(30),TRBD2*00(30)	TRBJ2-1*00(203.4)		533|544|570|0|11||55.0	9|15|36|14|20||30.0;13|19|48|14|20||30.0	29|42|70|32|45||65.0												TGTGCCATCAGGGACCCGGGGGGGCAGCACGGTGAGCAGTTCTTC	36								CAIRDPGGQHGEQFF		:::::::::0:-6:11:14:3:-9:20:32:-9:45:::	TLML_7_	DNA
21	CLONES_TRBTLML_7__4W_TCR-J_Dep_TCR-V_genomic_1000_ACACAGAA_merged_2500000.txt	131	319	0.00349141	TGCGCCAGCAGCCAAGATCGGGGCAGGCAAGAGCAGTACTTC	EEEEEEEEEEEEEEEEEEEEEEEEEEEEEEEEEEEEEEEEEE	TRBV4-1*00(667.6)	TRBD1*00(25)	TRBJ2-7*00(179.4)		537|556|574|0|19||95.0	19|24|36|19|24||25.0	27|39|67|30|42||60.0												TGCGCCAGCAGCCAAGATCGGGGCAGGCAAGAGCAGTACTTC	36								CASSQDRGRQEQYF		:::::::::0:2:19:19:-7:0:24:30:-7:42:::	TLML_7_	DNA
22	CLONES_TRBTLML_7__4W_TCR-J_Dep_TCR-V_genomic_1000_ACACAGAA_merged_2500000.txt	135	312	0.0034148	TGTGCCAGTAGTAGGGACGGTGGTGAAAAACTGTTTTTT	NNNNNNNNNNNNNNNNNNNNNNNNNNNNNNNNNNNNNNN	TRBV19*00(655.9)	TRBD1*00(25),TRBD2*00(25)	TRBJ1-4*00(190.6)		559|572|596|0|13||65.0	12|17|36|13|18||25.0;16|21|48|13|18||25.0	27|43|71|23|39||80.0												TGTGCCAGTAGTAGGGACGGTGGTGAAAAACTGTTTTTT	45								CASSRDGGEKLFF		:::::::::0:-4:13:13:0:-7:18:23:-7:39:::	TLML_7_	DNA
23	CLONES_TRBTLML_7__4W_TCR-J_Dep_TCR-V_genomic_1000_ACACAGAA_merged_2500000.txt	136	309	0.00338197	TGCACCAGCAGCCAAGCTGAGGGCCCGGCCGAGGACACCTCGAGCTCCTATAATTCACCCCTCCACTTT	EEEEEEEEEEEEEEEEEEEEEEEEEEEEEEEEEEEEEEEEEEEEEEEEEEEEEEEEEEEEEEEEEEEEE	TRBV1*00(936.1)	TRBD2*00(40)	TRBJ1-6*00(221.1)		533|549|570|0|16||80.0	27|35|48|18|26||40.0	17|45|73|41|69||140.0												TGCACCAGCAGCCAAGCTGAGGGCCCGGCCGAGGACACCTCGAGCTCCTATAATTCACCCCTCCACTTT	36								CTSSQAEGPAEDTSSSYNSPLHF		:::::::::0:-1:16:18:-11:3:26:41:3:69:::	TLML_7_	DNA
24	CLONES_TRBTLML_7__4W_TCR-J_Dep_TCR-V_genomic_1000_ACACAGAA_merged_2500000.txt	141	296	0.00323968	TGTGCCAGCAGCCCGGAGTATCCGGGCCCCCTGTCCCAGTACTTC	EEEEEEEEEEEEEEEEEEEEEEEEEEEEEEEEEEEEEEEEEEEEE	TRBV4-2*00(839.8)	TRBD1*00(45)	TRBJ2-5*00(191.9)		537|550|574|0|13||65.0	0|9|36|25|34||45.0	29|40|68|34|45||55.0												TGTGCCAGCAGCCCGGAGTATCCGGGCCCCCTGTCCCAGTACTTC	36								CASSPEYPGPLSQYF		:::::::::0:-4:13:25:12:-15:34:34:-9:45:::	TLML_7_	DNA
25	CLONES_TRBTLML_7__4W_TCR-J_Dep_TCR-V_genomic_1000_ACACAGAA_merged_2500000.txt	144	292	0.0031959	TGTGCCAGCAGCTTGAGGGGTTGGAATGAGCAGTTCTTC	EEEEEEEEEEEEEEEEEEEEEEEEEEEEEEEEEEEEEEE	TRBV7-3*00(551.8)	TRBD1*00(25),TRBD2*00(25)	TRBJ2-1*00(153.1)		540|554|577|0|14||70.0	17|22|36|15|20||25.0;27|32|48|14|19||25.0	27|42|70|24|39||75.0												TGTGCCAGCAGCTTGAGGGGTTGGAATGAGCAGTTCTTC	36								CASSLRGWNEQFF		:::::::::0:-3:14:15:-5:-2:20:24:-7:39:::	TLML_7_	DNA
26	CLONES_TRBTLML_7__4W_TCR-J_Dep_TCR-V_genomic_1000_ACACAGAA_merged_2500000.txt	146	287	0.00314118	TGCGCCAGCAGTGAGTCCCCGGGAAATAGCAATCAGCCCCAGCATTTT	EEEEEEEEEEEEEEEEEEEEEEEEEEEEEEEEEEEEEEEEEEEEEEEE	TRBV10-2*00(1046.4)	TRBD1*00(35),TRBD2*00(35)	TRBJ1-5*00(193.8)		533|550|570|0|17||85.0	9|16|36|17|24||35.0;13|20|48|17|24||35.0	19|42|70|25|48||115.0												TGCGCCAGCAGTGAGTCCCCGGGAAATAGCAATCAGCCCCAGCATTTT	36								CASSESPGNSNQPQHF		:::::::::0:0:17:17:3:-8:24:25:1:48:::	TLML_7_	DNA
27	CLONES_TRBTLML_7__4W_TCR-J_Dep_TCR-V_genomic_1000_ACACAGAA_merged_2500000.txt	150	283	0.0030974	TGTGCCAGCTCACCCTGGGACTTGAATTCACCCCTCCACTTT	EEEEEEEEEEEEEEEEEEEEEEEEEEEEEEEEEEEEEEEEEE	TRBV18*00(819.7)	TRBD2*00(30)	TRBJ1-6*00(214.4)		702|716|739|0|14||70.0	16|22|48|16|22||30.0	27|45|73|24|42||90.0												TGTGCCAGCTCACCCTGGGACTTGAATTCACCCCTCCACTTT	36								CASSPWDLNSPLHF		:::::::::0:-3:14:16:0:-10:22:24:-7:42:::	TLML_7_	DNA
28	CLONES_TRBTLML_7__4W_TCR-J_Dep_TCR-V_genomic_1000_ACACAGAA_merged_2500000.txt	154	277	0.00303173	TGTGCCTGGAGTATCTCAACAGGGAAGCCCCAGCATTTT	EEEEEEEEEEEEEEEEEEEEEEEEEEEEEEEEEEEEEEE	TRBV30*00(571.7)	TRBD1*00(30)	TRBJ1-5*00(194.6)		787|799|821|0|12||60.0	15|21|36|18|24||30.0	28|42|70|25|39||70.0												TGTGCCTGGAGTATCTCAACAGGGAAGCCCCAGCATTTT	36								CAWSISTGKPQHF		:::::::::0:-2:12:18:-3:-3:24:25:-8:39:::	TLML_7_	DNA
29	CLONES_TRBTLML_7__4W_TCR-J_Dep_TCR-V_genomic_1000_ACACAGAA_merged_2500000.txt	160	269	0.00294417	TGTGCCAGCAGTTATTGGACATTCACTGAAGCTTTCTTT	EEEEEEEEEEEEEEEEEEEEEEEEEEEEEEEEEEEEEEE	TRBV6-2*00(1176.5),TRBV6-3*00(1176.5)	TRBD1*00(25)	TRBJ1-1*00(193.6)		516|530|553|0|14||70.0;516|530|553|0|14||70.0	13|18|36|16|21||25.0	24|40|68|23|39||80.0												TGTGCCAGCAGTTATTGGACATTCACTGAAGCTTTCTTT	36								CASSYWTFTEAFF		:::::::::0:-3:14:16:-1:-6:21:23:-4:39:::	TLML_7_	DNA
30	CLONES_TRBTLML_7__4W_TCR-J_Dep_TCR-V_genomic_1000_ACACAGAA_merged_2500000.txt	164	266	0.00291134	TGTGCCAGGGACAGGGAAGTACGAGCAGTACTTC	EEEEEEEEEEEEEEEEEEEEEEEEEEEEEEEEEE	TRBV14*00(838.1)	TRBD1*00(40)	TRBJ2-7*00(199.5)		516|524|553|0|8||40.0	13|21|36|8|16||40.0	24|39|67|19|34||75.0												TGTGCCAGGGACAGGGAAGTACGAGCAGTACTTC	36								CARDRE_YEQYF		:::::::::0:-9:8:8:-1:-3:16:19:-4:34:::	TLML_7_	DNA
31	CLONES_TRBTLML_7__4W_TCR-J_Dep_TCR-V_genomic_1000_ACACAGAA_merged_2500000.txt	169	261	0.00285661	TGTGCCAGCTCACCGGAACAGCGAAACACCATATATTTT	EEEEEEEEEEEEEEEEEEEEEEEEEEEEEEEEEEEEEEE	TRBV18*00(1171)		TRBJ1-3*00(186.7)		702|716|739|0|14||70.0		25|42|70|22|39||85.0												TGTGCCAGCTCACCGGAACAGCGAAACACCATATATTTT	36								CASSPEQRNTIYF		:::::::::0:-3:14:::::22:-5:39:::	TLML_7_	DNA
32	CLONES_TRBTLML_7__4W_TCR-J_Dep_TCR-V_genomic_1000_ACACAGAA_merged_2500000.txt	173	255	0.00279094	TGTGCCAGTTCTGCAGGAGCCCGGAGGACCAAATCAGCCCCAGCATTTT	EEEEEEEEEEEEEEEEEEEEEEEEEEEEEEEEEEEEEEEEEEEEEEEEE	TRBV19*00(766)	TRBD1*00(25),TRBD2*00(25)	TRBJ1-5*00(172.2)		559|568|596|0|9||45.0	9|14|36|19|24||25.0;13|18|48|19|24||25.0	24|42|70|31|49||90.0												TGTGCCAGTTCTGCAGGAGCCCGGAGGACCAAATCAGCCCCAGCATTTT	36								CASSAGAR_GPNQPQHF		:::::::::0:-8:9:19:3:-10:24:31:-4:49:::	TLML_7_	DNA
33	CLONES_TRBTLML_7__4W_TCR-J_Dep_TCR-V_genomic_1000_ACACAGAA_merged_2500000.txt	183	247	0.00270338	TGCAGCGTTACTAGCGGGAGAACTAGCTACGAGCAGTACTTC	EEEEEEEEEEEEEEEEEEEEEEEEEEEEEEEEEEEEEEEEEE	TRBV29-1*00(748.4)	TRBD2*00(55)	TRBJ2-7*00(189.3)		700|709|734|0|9||45.0	19|30|48|9|20||55.0	23|39|67|26|42||80.0												TGCAGCGTTACTAGCGGGAGAACTAGCTACGAGCAGTACTTC	36								CSVTSGRTSYEQYF		:::::::::0:-5:9:9:-3:-2:20:26:-3:42:::	TLML_7_	DNA
34	CLONES_TRBTLML_7__4W_TCR-J_Dep_TCR-V_genomic_1000_ACACAGAA_merged_2500000.txt	187	243	0.0026596	TGTGCCAGCAGGCCCGGGACGGACGGTAATTCACCCCTCCACTTT	EEEEEEEEEEEEEEEEEEEEEEEEEEEEEEEEEEEEEEEEEEEEE	TRBV6-2*00(746.6),TRBV6-3*00(746.6)	TRBD1*00(40),TRBD2*00(40)	TRBJ1-6*00(225.8)		516|527|553|0|11||55.0;516|527|553|0|11||55.0	9|17|36|12|20||40.0;13|21|48|12|20||40.0	26|45|73|26|45||95.0												TGTGCCAGCAGGCCCGGGACGGACGGTAATTCACCCCTCCACTTT	36								CASRPGTDGNSPLHF		:::::::::0:-6:11:12:3:-7:20:26:-6:45:::	TLML_7_	DNA
35	CLONES_TRBTLML_7__4W_TCR-J_Dep_TCR-V_genomic_1000_ACACAGAA_merged_2500000.txt	188	242	0.00264866	TGTGCCATCGAGGACAGGGGATTCACCGGGGAGCTGTTTTTT	EEEEEEEEEEEEEEEEEEEEEEEEEEEEEEEEEEEEEEEEEE	TRBV6-1*00(816.9)	TRBD1*00(45)	TRBJ2-2*00(190.5)		516|523|553|0|7||35.0	13|22|36|11|20||45.0	24|43|71|23|42||95.0												TGTGCCATCGAGGACAGGGGATTCACCGGGGAGCTGTTTTTT	36								CAIEDRGFTGELFF		:::::::::0:-10:7:11:-1:-2:20:23:-4:42:::	TLML_7_	DNA
36	CLONES_TRBTLML_7__4W_TCR-J_Dep_TCR-V_genomic_1000_ACACAGAA_merged_2500000.txt	206	223	0.00244071	TGCAGTGCTAGAGATCAAGAGACCGTAAATTACAATGAGCAGTTCTTC	EEEEEEEEEEEEEEEEEEEEEEEEEEEEEEEEEEEEEEEEEEEEEEEE	TRBV20-1*00(698.2)		TRBJ2-1*00(183.8)		759|775|793|0|16||80.0		24|42|70|30|48||90.0												TGCAGTGCTAGAGATCAAGAGACCGTAAATTACAATGAGCAGTTCTTC	36								CSARDQETVNYNEQFF		:::::::::0:2:16:::::30:-4:48:::	TLML_7_	DNA
37	CLONES_TRBTLML_7__4W_TCR-J_Dep_TCR-V_genomic_1000_ACACAGAA_merged_2500000.txt	216	220	0.00240787	TGCGCCAGCAGCCTGTACAGGGGCAATGAGCAGTTCTTC	EEEEEEEEEEEEEEEEEEEEEEEEEEEEEEEEEEEEEEE	TRBV5-1*00(746.3)	TRBD1*00(35)	TRBJ2-1*00(193.6)		554|566|590|0|12||60.0	15|22|36|16|23||35.0	26|42|70|23|39||80.0												TGCGCCAGCAGCCTGTACAGGGGCAATGAGCAGTTCTTC	36								CASSLYRGNEQFF		:::::::::0:-4:12:16:-3:-2:23:23:-6:39:::	TLML_7_	DNA
38	CLONES_TRBTLML_7__4W_TCR-J_Dep_TCR-V_genomic_1000_ACACAGAA_merged_2500000.txt	224	218	0.00238598	TGTGCCAGCAGCTTAAAGGGCTGGACTGAAGCTTTCTTT	NNNNNNNNNNNNNNNNNNNNNNNNNNNNNNNNNNNNNNN	TRBV7-3*00(843.9)	TRBD2*00(25)	TRBJ1-1*00(209.5)		540|556|577|0|16||80.0	28|33|48|16|21||25.0	25|40|68|24|39||75.0												TGTGCCAGCAGCTTAAAGGGCTGGACTGAAGCTTTCTTT	45								CASSLKGWTEAFF		:::::::::0:-1:16:16:-12:1:21:24:-5:39:::	TLML_7_	DNA
39	CLONES_TRBTLML_7__4W_TCR-J_Dep_TCR-V_genomic_1000_ACACAGAA_merged_2500000.txt	225	218	0.00238598	TGTGCCAGTGAGGGGTATGGTGGCTACACCTTC	EEEEEEEEEEEEEEEEEEEEEEEEEEEEEEEEE	TRBV12-4*00(1144.1),TRBV12-3*00(1104.4)	TRBD1*00(25),TRBD2*00(25)	TRBJ1-2*00(134.6)		530|538|567|0|8||40.0;530|538|567|0|8||40.0	17|22|36|10|15||25.0;27|32|48|9|14||25.0	27|40|68|20|33||65.0												TGTGCCAGTGAGGGGTATGGTGGCTACACCTTC	36								CASEGYGGYTF		:::::::::0:-9:8:10:-5:-2:15:20:-7:33:::	TLML_7_	DNA
40	CLONES_TRBTLML_7__4W_TCR-J_Dep_TCR-V_genomic_1000_ACACAGAA_merged_2500000.txt	230	213	0.00233126	TGTGCCAGCAGCCAACTAGCGGGAGGACTCTCCTACAATGAGCAGTTCTTC	EEEEEEEEEEEEEEEEEEEEEEEEEEEEEEEEEEEEEEEEEEEEEEEEEEE	TRBV13*00(683.5)	TRBD2*00(60)	TRBJ2-1*00(249.5)		567|579|604|0|12||60.0	19|31|48|14|26||60.0	20|42|70|29|51||110.0												TGTGCCAGCAGCCAACTAGCGGGAGGACTCTCCTACAATGAGCAGTTCTTC	36								CASSQLAGGLSYNEQFF		:::::::::0:-5:12:14:-3:-1:26:29:0:51:::	TLML_7_	DNA
41	CLONES_TRBTLML_7__4W_TCR-J_Dep_TCR-V_genomic_1000_ACACAGAA_merged_2500000.txt	232	210	0.00229842	TGTGCCAGCAGTTCCACCGGGACGTCCGGAATTCACCCCTCCACTTT	EEEEEEEEEEEEEEEEEEEEEEEEEEEEEEEEEEEEEEEEEEEEEEE	TRBV27*00(511.3)	TRBD1*00(35),TRBD2*00(35)	TRBJ1-6*00(159.4)		556|569|593|0|13||65.0	10|17|36|16|23||35.0;14|21|48|16|23||35.0	27|45|73|29|47||90.0												TGTGCCAGCAGTTCCACCGGGACGTCCGGAATTCACCCCTCCACTTT	36								CASSSTGT_RNSPLHF		:::::::::0:-4:13:16:2:-7:23:29:-7:47:::	TLML_7_	DNA
42	CLONES_TRBTLML_7__4W_TCR-J_Dep_TCR-V_genomic_1000_ACACAGAA_merged_2500000.txt	233	210	0.00229842	TGTGCCGACCGCGGGGGCCCCCACCACAATGAGCAGTTCTTC	EEEEEEEEEEEEEEEEEEEEEEEEEEEEEEEEEEEEEEEEEE	TRBV2*00(638.8)	TRBD1*00(34),TRBD2*00(30)	TRBJ2-1*00(159.2)		518|524|555|0|6||30.0	18|28|36|12|22|SG24C|34.0;29|35|48|14|20||30.0	25|42|70|25|42||85.0												TGTGCCGACCGCGGGGGCCCCCACCACAATGAGCAGTTCTTC	36								CADRGGPHHNEQFF		:::::::::0:-11:6:12:-6:4:22:25:-5:42:::	TLML_7_	DNA
43	CLONES_TRBTLML_7__4W_TCR-J_Dep_TCR-V_genomic_1000_ACACAGAA_merged_2500000.txt	246	204	0.00223275	TGTGCCAGCAGTGATTTGGGGGGCGGTAGCTCCTACGAGCAGTACTTC	EEEEEEEEEEEEEEEEEEEEEEEEEEEEEEEEEEEEEEEEEEEEEEEE	TRBV6-1*00(712.3)	TRBD1*00(35)	TRBJ2-7*00(235.9)		516|530|553|0|14||70.0	18|25|36|18|25||35.0	18|39|67|27|48||105.0												TGTGCCAGCAGTGATTTGGGGGGCGGTAGCTCCTACGAGCAGTACTTC	36								CASSDLGGGSSYEQYF		:::::::::0:-3:14:18:-6:1:25:27:2:48:::	TLML_7_	DNA
44	CLONES_TRBTLML_7__4W_TCR-J_Dep_TCR-V_genomic_1000_ACACAGAA_merged_2500000.txt	253	199	0.00217803	TGTGCCAGTAGCAGTCAGGGAGAAACCGGGGAGCTGTTTTTT	EEEEEEEEEEEEEEEEEEEEEEEEEEEEEEEEEEEEEEEEEE	TRBV19*00(935.1)	TRBD1*00(25),TRBD2*00(25)	TRBJ2-2*00(159.9)		559|570|596|0|11||55.0	16|21|36|15|20||25.0;25|30|48|17|22||25.0	25|43|71|24|42||90.0												TGTGCCAGTAGCAGTCAGGGAGAAACCGGGGAGCTGTTTTTT	36								CASSSQGETGELFF		:::::::::0:-6:11:15:-4:-3:20:24:-5:42:::	TLML_7_	DNA
45	CLONES_TRBTLML_7__4W_TCR-J_Dep_TCR-V_genomic_1000_ACACAGAA_merged_2500000.txt	261	195	0.00213425	TGTGCCACCAGTGACTCCGGACTAGCGGGAGGCACCTACAATGAGCAGTTCTTC	EEEEEEEEEEEEEEEEEEEEEEEEEEEEEEEEEEEEEEEEEEEEEEEEEEEEEE	TRBV24-1*00(1202.2)	TRBD2*00(70)	TRBJ2-1*00(199.5)		559|573|597|0|14||70.0	17|31|48|18|32||70.0	22|42|70|34|54||100.0												TGTGCCACCAGTGACTCCGGACTAGCGGGAGGCACCTACAATGAGCAGTTCTTC	36								CATSDSGLAGGTYNEQFF		:::::::::0:-4:14:18:-1:-1:32:34:-2:54:::	TLML_7_	DNA
47	CLONES_TRBTLML_7__4W_TCR-J_Dep_TCR-V_genomic_1000_ACACAGAA_merged_2500000.txt	272	193	0.00211236	TGTGCCAGCAGCGAACGGCGGAATCCGAGACCCAGTACTTC	EEEEEEEEEEEEEEEEEEEEEEEEEEEEEEEEEEEEEEEEE	TRBV3-2*00(593.5)		TRBJ2-5*00(145)		543|555|580|0|12||60.0		25|40|68|26|41||75.0												TGTGCCAGCAGCGAACGGCGGAATCCGAGACCCAGTACTTC	36								CASSERR_SETQYF		:::::::::0:-5:12:::::26:-5:41:::	TLML_7_	DNA
48	CLONES_TRBTLML_7__4W_TCR-J_Dep_TCR-V_genomic_1000_ACACAGAA_merged_2500000.txt	277	191	0.00209047	TGTGCCAGCACCCTTGGCGGACAGCGAGCTTTCTTT	EEEEEEEEEEEEEEEEEEEEEEEEEEEEEEEEEEEE	TRBV28*00(557.7)	TRBD1*00(30)	TRBJ1-1*00(188.1)		564|574|601|0|10||50.0	13|19|36|18|24||30.0	30|40|68|26|36||50.0												TGTGCCAGCACCCTTGGCGGACAGCGAGCTTTCTTT	36								CASTLGGQRAFF		:::::::::0:-7:10:18:-1:-5:24:26:-10:36:::	TLML_7_	DNA
49	CLONES_TRBTLML_7__4W_TCR-J_Dep_TCR-V_genomic_1000_ACACAGAA_merged_2500000.txt	294	186	0.00203575	TGCAGTGCGTCAGGGGTGCGGATGGCTACACCTTC	EEEEEEEEEEEEEEEEEEEEEEEEEEEEEEEEEEE	TRBV20-1*00(840.9)	TRBD1*00(30)	TRBJ1-2*00(187.8)		759|767|793|0|8||40.0	16|22|36|10|16||30.0	26|40|68|21|35||70.0												TGCAGTGCGTCAGGGGTGCGGATGGCTACACCTTC	36								CSASGV_DGYTF		:::::::::0:-6:8:10:-4:-2:16:21:-6:35:::	TLML_7_	DNA
50	CLONES_TRBTLML_7__4W_TCR-J_Dep_TCR-V_genomic_1000_ACACAGAA_merged_2500000.txt	297	185	0.0020248	TGCAGTGCTAGAGACGCGGGCATTGCCTACGAGCAGTACTTC	EEEEEEEEEEEEEEEEEEEEEEEEEEEEEEEEEEEEEEEEEE	TRBV20-1*00(619.9)	TRBD2*00(25)	TRBJ2-7*00(223.9)		759|773|793|0|14||70.0	23|28|48|15|20||25.0	22|39|67|25|42||85.0												TGCAGTGCTAGAGACGCGGGCATTGCCTACGAGCAGTACTTC	36								CSARDAGIAYEQYF		:::::::::0:0:14:15:-7:-4:20:25:-2:42:::	TLML_7_	DNA
51	CLONES_TRBTLML_7__4W_TCR-J_Dep_TCR-V_genomic_1000_ACACAGAA_merged_2500000.txt	300	184	0.00201386	TGCAGTGCTCCGGACAGCGAAAACTATGGCTACACCTTC	EEEEEEEEEEEEEEEEEEEEEEEEEEEEEEEEEEEEEEE	TRBV20-1*00(496.1)	TRBD1*00(30)	TRBJ1-2*00(225.2)		759|768|793|0|9||45.0	13|19|36|11|17||30.0	22|40|68|21|39||90.0												TGCAGTGCTCCGGACAGCGAAAACTATGGCTACACCTTC	36								CSAPDSENYGYTF		:::::::::0:-5:9:11:-1:-5:17:21:-2:39:::	TLML_7_	DNA
52	CLONES_TRBTLML_7__4W_TCR-J_Dep_TCR-V_genomic_1000_ACACAGAA_merged_2500000.txt	305	183	0.00200291	TGTGCCAGCAGCTTCCGAGCGTCGGGCACCGGGGAGCTGTTTTTT	EEEEEEEEEEEEEEEEEEEEEEEEEEEEEEEEEEEEEEEEEEEEE	TRBV5-4*00(1258.7)		TRBJ2-2*00(164.4)		549|563|585|0|14||70.0		24|43|71|26|45||95.0												TGTGCCAGCAGCTTCCGAGCGTCGGGCACCGGGGAGCTGTTTTTT	36								CASSFRASGTGELFF		:::::::::0:-2:14:::::26:-4:45:::	TLML_7_	DNA
53	CLONES_TRBTLML_7__4W_TCR-J_Dep_TCR-V_genomic_1000_ACACAGAA_merged_2500000.txt	311	182	0.00199197	TGTGCCATCAGTGAGTTGGGGGGTAGATTTACTGAAGCTTTCTTT	EEEEEEEEEEEEEEEEEEEEEEEEEEEEEEEEEEEEEEEEEEEEE	TRBV10-3*00(1213.9)	TRBD1*00(25)	TRBJ1-1*00(164.2)		533|549|570|0|16||80.0	18|23|36|17|22||25.0	25|40|68|30|45||75.0												TGTGCCATCAGTGAGTTGGGGGGTAGATTTACTGAAGCTTTCTTT	36								CAISELGGRFTEAFF		:::::::::0:-1:16:17:-6:-1:22:30:-5:45:::	TLML_7_	DNA
54	CLONES_TRBTLML_7__4W_TCR-J_Dep_TCR-V_genomic_1000_ACACAGAA_merged_2500000.txt	318	179	0.00195913	TGTGCCAGCAGTTACTCATGGGGGGCAGCCTACGAGCAGTACTTC	EEEEEEEEEEEEEEEEEEEEEEEEEEEEEEEEEEEEEEEEEEEEE	TRBV6-5*00(915.5)	TRBD1*00(30)	TRBJ2-7*00(204.5)		519|536|556|0|17||85.0	18|24|36|20|26||30.0	22|39|67|28|45||85.0												TGTGCCAGCAGTTACTCATGGGGGGCAGCCTACGAGCAGTACTTC	36								CASSYSWGAAYEQYF		:::::::::0:0:17:20:-6:0:26:28:-2:45:::	TLML_7_	DNA
55	CLONES_TRBTLML_7__4W_TCR-J_Dep_TCR-V_genomic_1000_ACACAGAA_merged_2500000.txt	328	175	0.00191535	TGTGCCAGCAGTGGGAGGGGAAGAGGTCAGCCCCAGCATTTT	EEEEEEEEEEEEEEEEEEEEEEEEEEEEEEEEEEEEEEEEEE	TRBV2*00(936.5)	TRBD2*00(30)	TRBJ1-5*00(211.6)		518|531|555|0|13||65.0	26|32|48|13|19||30.0	26|42|70|26|42||80.0												TGTGCCAGCAGTGGGAGGGGAAGAGGTCAGCCCCAGCATTTT	36								CASSGRGRGQPQHF		:::::::::0:-4:13:13:-10:0:19:26:-6:42:::	TLML_7_	DNA
56	CLONES_TRBTLML_7__4W_TCR-J_Dep_TCR-V_genomic_1000_ACACAGAA_merged_2500000.txt	331	175	0.00191535	TGTGCCAGCAGTTCCGTCGGTGAAGCTTTCTTT	EEEEEEEEEEEEEEEEEEEEEEEEEEEEEEEEE	TRBV6-5*00(1191.7)		TRBJ1-1*00(204.7)		519|532|556|0|13||65.0		27|40|68|20|33||65.0												TGTGCCAGCAGTTCCGTCGGTGAAGCTTTCTTT	36								CASSSVGEAFF		:::::::::0:-4:13:::::20:-7:33:::	TLML_7_	DNA
57	CLONES_TRBTLML_7__4W_TCR-J_Dep_TCR-V_genomic_1000_ACACAGAA_merged_2500000.txt	333	174	0.00190441	TGCGCCAGCAGCCAAGACAGGGGAATAGGCACTGAAGCTTTCTTT	EEEEEEEEEEEEEEEEEEEEEEEEEEEEEEEEEEEEEEEEEEEEE	TRBV4-3*00(1076.1)	TRBD1*00(30)	TRBJ1-1*00(188.7)		537|554|574|0|17||85.0	16|22|36|17|23||30.0	24|40|68|29|45||80.0												TGCGCCAGCAGCCAAGACAGGGGAATAGGCACTGAAGCTTTCTTT	36								CASSQDRGIGTEAFF		:::::::::0:0:17:17:-4:-2:23:29:-4:45:::	TLML_7_	DNA
58	CLONES_TRBTLML_7__4W_TCR-J_Dep_TCR-V_genomic_1000_ACACAGAA_merged_2500000.txt	334	174	0.00190441	TGTGCCTGGAGTGGGGGACAAGATAATTCACCCCTCCACTTT	EEEEEEEEEEEEEEEEEEEEEEEEEEEEEEEEEEEEEEEEEE	TRBV30*00(617.5)	TRBD1*00(30)	TRBJ1-6*00(215.2)		787|800|821|0|13||65.0	12|18|36|14|20||30.0	25|45|73|22|42||100.0												TGTGCCTGGAGTGGGGGACAAGATAATTCACCCCTCCACTTT	36								CAWSGGQDNSPLHF		:::::::::0:-1:13:14:0:-6:20:22:-5:42:::	TLML_7_	DNA
59	CLONES_TRBTLML_7__4W_TCR-J_Dep_TCR-V_genomic_1000_ACACAGAA_merged_2500000.txt	335	174	0.00190441	TGCGCCAGCAGCCGGGGACTAGCGGAGTACGAGCAGTACTTC	EEEEEEEEEEEEEEEEEEEEEEEEEEEEEEEEEEEEEEEEEE	TRBV5-1*00(598.7)	TRBD2*00(55)	TRBJ2-7*00(191.6)		554|566|590|0|12||60.0	16|27|48|14|25||55.0	24|39|67|27|42||75.0												TGCGCCAGCAGCCGGGGACTAGCGGAGTACGAGCAGTACTTC	36								CASSRGLAEYEQYF		:::::::::0:-4:12:14:0:-5:25:27:-4:42:::	TLML_7_	DNA
60	CLONES_TRBTLML_7__4W_TCR-J_Dep_TCR-V_genomic_1000_ACACAGAA_merged_2500000.txt	346	170	0.00186063	TGTGCCAGCAGGGAACTCCCGGGACAGGGGAAGCCTTTCTTT	EEEEEEEEEEEEEEEEEEEEEEEEEEEEEEEEEEEEEEEEEE	TRBV6-4*00(1130)	TRBD1*00(70)	TRBJ1-1*00(134.7)		518|529|555|0|11||55.0	8|22|36|16|30||70.0	32|40|68|34|42||40.0												TGTGCCAGCAGGGAACTCCCGGGACAGGGGAAGCCTTTCTTT	36								CASRELPGQGKPFF		:::::::::0:-6:11:16:4:-2:30:34:-12:42:::	TLML_7_	DNA
61	CLONES_TRBTLML_7__4W_TCR-J_Dep_TCR-V_genomic_1000_ACACAGAA_merged_2500000.txt	353	169	0.00184968	TGTGCCAGCACGACATTGTGGGAGACCCAGTACTTC	EEEEEEEEEEEEEEEEEEEEEEEEEEEEEEEEEEEE	TRBV7-6*00(578.6),TRBV7-7*00(530.6)		TRBJ2-5*00(214.1)		576|586|613|0|10||50.0;585|595|622|0|10||50.0		25|40|68|21|36||75.0												TGTGCCAGCACGACATTGTGGGAGACCCAGTACTTC	36								CASTTLWETQYF		:::::::::0:-7:10:::::21:-5:36:::	TLML_7_	DNA
62	CLONES_TRBTLML_7__4W_TCR-J_Dep_TCR-V_genomic_1000_ACACAGAA_merged_2500000.txt	356	167	0.00182779	TGTGCCAGCAGTTACCCCAAAGGGAGCTCTGGGGCCAACGTCCTGACTTTC	EEEEEEEEEEEEEEEEEEEEEEEEEEEEEEEEEEEEEEEEEEEEEEEEEEE	TRBV6-5*00(574.6)		TRBJ2-6*00(262.2)		519|534|556|0|15||75.0		17|45|73|23|51||140.0												TGTGCCAGCAGTTACCCCAAAGGGAGCTCTGGGGCCAACGTCCTGACTTTC	36								CASSYPKGSSGANVLTF		:::::::::0:-2:15:::::23:3:51:::	TLML_7_	DNA
63	CLONES_TRBTLML_7__4W_TCR-J_Dep_TCR-V_genomic_1000_ACACAGAA_merged_2500000.txt	358	167	0.00182779	TGTGCCAGCAGCCTCACGGGGGGCTTTGGAAACACCATATATTTT	EEEEEEEEEEEEEEEEEEEEEEEEEEEEEEEEEEEEEEEEEEEEE	TRBV6-5*00(667.3)	TRBD1*00(25)	TRBJ1-3*00(158.9)		519|530|556|0|11||55.0	18|23|36|17|22||25.0	19|42|70|22|45|SC22T|99.0												TGTGCCAGCAGCCTCACGGGGGGCTTTGGAAACACCATATATTTT	36								CASSLTGGFGNTIYF		:::::::::0:-6:11:17:-6:-1:22:22:1:45:::	TLML_7_	DNA
64	CLONES_TRBTLML_7__4W_TCR-J_Dep_TCR-V_genomic_1000_ACACAGAA_merged_2500000.txt	366	164	0.00179496	TGTGCCACCTAGAGCGGGGGACAGGGGTGCACTGAAGCTTTCTTT	EEEEEEEEEEEEEEEEEEEEEEEEEEEEEEEEEEEEEEEEEEEEE	TRBV19*00(650.9)	TRBD1*00(50)	TRBJ1-1*00(214.2)		559|566|596|0|7||35.0	12|22|36|17|27||50.0	24|40|68|29|45||80.0												TGTGCCACCTAGAGCGGGGGACAGGGGTGCACTGAAGCTTTCTTT	36								CAT*SGGQGCTEAFF		:::::::::0:-10:7:17:0:-2:27:29:-4:45:::	TLML_7_	DNA
65	CLONES_TRBTLML_7__4W_TCR-J_Dep_TCR-V_genomic_1000_ACACAGAA_merged_2500000.txt	369	163	0.00178401	TGTGCCAGCAGCCAAGTGACTAGCGGGGAAGAGACCCAGTACTTC	EEEEEEEEEEEEEEEEEEEEEEEEEEEEEEEEEEEEEEEEEEEEE	TRBV3-1*00(1112.2)	TRBD2*00(50)	TRBJ2-5*00(224.8)		543|559|580|0|16||80.0	18|28|48|17|27||50.0	23|40|68|28|45||85.0												TGTGCCAGCAGCCAAGTGACTAGCGGGGAAGAGACCCAGTACTTC	36								CASSQVTSGEETQYF		:::::::::0:-1:16:17:-2:-4:27:28:-3:45:::	TLML_7_	DNA
66	CLONES_TRBTLML_7__4W_TCR-J_Dep_TCR-V_genomic_1000_ACACAGAA_merged_2500000.txt	372	163	0.00178401	TGTGCCGACGGGGGGGCGCAGAACACCGGGGAGCTGTTTTTT	EEEEEEEEEEEEEEEEEEEEEEEEEEEEEEEEEEEEEEEEEE	TRBV7-9*00(728.7)	TRBD1*00(40)	TRBJ2-2*00(160)		556|562|593|0|6||30.0	18|26|36|11|19||40.0	21|43|71|20|42||110.0												TGTGCCGACGGGGGGGCGCAGAACACCGGGGAGCTGTTTTTT	36								CADGGAQNTGELFF		:::::::::0:-11:6:11:-6:2:19:20:-1:42:::	TLML_7_	DNA
67	CLONES_TRBTLML_7__4W_TCR-J_Dep_TCR-V_genomic_1000_ACACAGAA_merged_2500000.txt	377	162	0.00177307	TGTGCCAGCAGCCCCGGGACAGGGGTCTATAGCAATCAGCCCCAGCATTTT	EEEEEEEEEEEEEEEEEEEEEEEEEEEEEEEEEEEEEEEEEEEEEEEEEEE	TRBV7-8*00(1233.5)	TRBD1*00(65)	TRBJ1-5*00(174.1)		567|579|604|0|12||60.0	9|22|36|12|25||65.0	17|42|70|26|51||125.0												TGTGCCAGCAGCCCCGGGACAGGGGTCTATAGCAATCAGCCCCAGCATTTT	36								CASSPGTGVYSNQPQHF		:::::::::0:-5:12:12:3:-2:25:26:3:51:::	TLML_7_	DNA
68	CLONES_TRBTLML_7__4W_TCR-J_Dep_TCR-V_genomic_1000_ACACAGAA_merged_2500000.txt	381	162	0.00177307	TGTGCCAGCAGCAGGGGGAATTGTCTTT	EEEEEEEEEEEEEEEEEEEEEEEEEEEE	TRBV12-4*00(703),TRBV12-3*00(688.4)	TRBD1*00(35)	TRBJ1-1*00(165)		530|541|567|0|11||55.0;530|541|567|0|11||55.0	16|23|36|11|18||35.0	35|40|68|23|28||25.0												TGTGCCAGCAGCAGGGGGAATTGTCTTT	36								CASSR_GIVF		:::::::::0:-6:11:11:-4:-1:18:23:-15:28:::	TLML_7_	DNA
69	CLONES_TRBTLML_7__4W_TCR-J_Dep_TCR-V_genomic_1000_ACACAGAA_merged_2500000.txt	383	161	0.00176212	TGTGCCAGCAGCTTTAGTGAGGGCTCCTATAATTCACCCCTCCACTTT	EEEEEEEEEEEEEEEEEEEEEEEEEEEEEEEEEEEEEEEEEEEEEEEE	TRBV7-2*00(788.1)		TRBJ1-6*00(188.8)		580|594|617|0|14||70.0		19|45|73|22|48||130.0												TGTGCCAGCAGCTTTAGTGAGGGCTCCTATAATTCACCCCTCCACTTT	36								CASSFSEGSYNSPLHF		:::::::::0:-3:14:::::22:1:48:::	TLML_7_	DNA
70	CLONES_TRBTLML_7__4W_TCR-J_Dep_TCR-V_genomic_1000_ACACAGAA_merged_2500000.txt	387	160	0.00175118	TGCAGTGCTAGAGATTCCAGCGGGGGGGTATCCTACAATGAGCAGTTCTTC	EEEEEEEEEEEEEEEEEEEEEEEEEEEEEEEEEEEEEEEEEEEEEEEEEEE	TRBV20-1*00(408.9)	TRBD2*00(34)	TRBJ2-1*00(244.3)		759|774|793|0|15||75.0	22|32|48|18|28|SA28G|34.0	21|42|70|30|51||105.0												TGCAGTGCTAGAGATTCCAGCGGGGGGGTATCCTACAATGAGCAGTTCTTC	36								CSARDSSGGVSYNEQFF		:::::::::0:1:15:18:-6:0:28:30:-1:51:::	TLML_7_	DNA
71	CLONES_TRBTLML_7__4W_TCR-J_Dep_TCR-V_genomic_1000_ACACAGAA_merged_2500000.txt	388	160	0.00175118	TGTGCCAGCAGTGAGCGGGGACACCAAGAGACCCAGTACTTC	EEEEEEEEEEEEEEEEEEEEEEEEEEEEEEEEEEEEEEEEEE	TRBV25-1*00(1116.3)	TRBD1*00(25),TRBD2*00(25)	TRBJ2-5*00(238.5)		551|565|588|0|14||70.0	12|17|36|17|22||25.0;16|21|48|17|22||25.0	20|40|68|22|42||100.0												TGTGCCAGCAGTGAGCGGGGACACCAAGAGACCCAGTACTTC	36								CASSERGHQETQYF		:::::::::0:-3:14:17:0:-7:22:22:0:42:::	TLML_7_	DNA
72	CLONES_TRBTLML_7__4W_TCR-J_Dep_TCR-V_genomic_1000_ACACAGAA_merged_2500000.txt	394	159	0.00174023	TGTGCCACCAGGGAATAAGGTGACCAAAAACATTCAGTACTTC	EEEEEEEEEEEEEEEEEEEEEEEEEEEEEEEEEEEEEEEEEEE	TRBV24-1*00(911.9)		TRBJ2-4*00(169.9)		559|570|597|0|11||55.0		22|42|70|23|43||100.0												TGTGCCACCAGGGAATAAGGTGACCAAAAACATTCAGTACTTC	36								CATRE*G_TKNIQYF		:::::::::0:-7:11:::::23:-2:43:::	TLML_7_	DNA
73	CLONES_TRBTLML_7__4W_TCR-J_Dep_TCR-V_genomic_1000_ACACAGAA_merged_2500000.txt	403	157	0.00171834	TGTGCCACTGGGAGGCCTAATTCACCCCTCCACTTT	EEEEEEEEEEEEEEEEEEEEEEEEEEEEEEEEEEEE	TRBV19*00(663.3)	TRBD2*00(30)	TRBJ1-6*00(184.8)		559|566|596|0|7||35.0	25|31|48|9|15||30.0	26|45|73|17|36||95.0												TGTGCCACTGGGAGGCCTAATTCACCCCTCCACTTT	36								CATGRPNSPLHF		:::::::::0:-10:7:9:-9:-1:15:17:-6:36:::	TLML_7_	DNA
74	CLONES_TRBTLML_7__4W_TCR-J_Dep_TCR-V_genomic_1000_ACACAGAA_merged_2500000.txt	405	156	0.0017074	TGCAGTGCTAGAGAATTGGGCGGGATCGGGGGAGCGGGCCCACCACAGATACGCAGTATTTT	EEEEEEEEEEEEEEEEEEEEEEEEEEEEEEEEEEEEEEEEEEEEEEEEEEEEEEEEEEEEEE	TRBV20-1*00(1117.9)	TRBD2*00(30),TRBD1*00(28)	TRBJ2-3*00(189.2)		759|773|793|0|14||70.0	22|28|48|32|38||30.0;11|23|36|20|32|SC16TSA17C|28.0	22|41|69|43|62||95.0												TGCAGTGCTAGAGAATTGGGCGGGATCGGGGGAGCGGGCCCACCACAGATACGCAGTATTTT	36								CSARELGGIG_SGPTTDTQYF		:::::::::0:0:14:32:-6:-4:38:43:-2:62:::	TLML_7_	DNA
75	CLONES_TRBTLML_7__4W_TCR-J_Dep_TCR-V_genomic_1000_ACACAGAA_merged_2500000.txt	407	156	0.0017074	TGTGCCAGCAGCCCACCCGGCGGGATCACCGGGGAGCTGTTTTTT	EEEEEEEEEEEEEEEEEEEEEEEEEEEEEEEEEEEEEEEEEEEEE	TRBV6-3*00(827.5),TRBV6-2*00(822)	TRBD2*00(30)	TRBJ2-2*00(209.2)		516|527|553|0|11||55.0;516|527|553|0|11||55.0	23|29|48|19|25||30.0	24|43|71|26|45||95.0												TGTGCCAGCAGCCCACCCGGCGGGATCACCGGGGAGCTGTTTTTT	36								CASSPPGGITGELFF		:::::::::0:-6:11:19:-7:-3:25:26:-4:45:::	TLML_7_	DNA
76	CLONES_TRBTLML_7__4W_TCR-J_Dep_TCR-V_genomic_1000_ACACAGAA_merged_2500000.txt	416	155	0.00169645	TGTGCCAGCCGGGACAGGGGTAATGAAAAACTGTTTTTT	EEEEEEEEEEEEEEEEEEEEEEEEEEEEEEEEEEEEEEE	TRBV6-5*00(409.4),TRBV6-6*00(361.4)	TRBD1*00(55)	TRBJ1-4*00(234.8)		519|528|556|0|9||45.0;516|525|553|0|9||45.0	11|22|36|9|20||55.0	24|43|71|20|39||95.0												TGTGCCAGCCGGGACAGGGGTAATGAAAAACTGTTTTTT	36								CASRDRGNEKLFF		:::::::::0:-8:9:9:1:-2:20:20:-4:39:::	TLML_7_	DNA
77	CLONES_TRBTLML_7__4W_TCR-J_Dep_TCR-V_genomic_1000_ACACAGAA_merged_2500000.txt	418	154	0.00168551	TGTGCCAGCAGTCTACGGACCACAGGGGGGAGCACAGATACGCAGTATTTT	EEEEEEEEEEEEEEEEEEEEEEEEEEEEEEEEEEEEEEEEEEEEEEEEEEE	TRBV6-3*00(1114.5),TRBV6-2*00(1110.1)	TRBD1*00(40)	TRBJ2-3*00(164.1)		516|528|553|0|12||60.0;516|528|553|0|12||60.0	15|23|36|21|29||40.0	20|41|69|30|51||105.0												TGTGCCAGCAGTCTACGGACCACAGGGGGGAGCACAGATACGCAGTATTTT	36								CASSLRTTGGSTDTQYF		:::::::::0:-5:12:21:-3:-1:29:30:0:51:::	TLML_7_	DNA
78	CLONES_TRBTLML_7__4W_TCR-J_Dep_TCR-V_genomic_1000_ACACAGAA_merged_2500000.txt	419	154	0.00168551	TGTGCCAGTACCCCTTCGGGGAGTGGGACCTACGAGCAGTACTTC	EEEEEEEEEEEEEEEEEEEEEEEEEEEEEEEEEEEEEEEEEEEEE	TRBV19*00(1214.2)	TRBD1*00(25),TRBD2*00(25)	TRBJ2-7*00(174.1)		559|569|596|0|10||50.0	2|7|36|10|15||25.0;25|30|48|18|23||25.0	22|39|67|28|45||85.0												TGTGCCAGTACCCCTTCGGGGAGTGGGACCTACGAGCAGTACTTC	36								CASTPSGSGTYEQYF		:::::::::0:-7:10:10:10:-17:15:28:-2:45:::	TLML_7_	DNA
79	CLONES_TRBTLML_7__4W_TCR-J_Dep_TCR-V_genomic_1000_ACACAGAA_merged_2500000.txt	425	152	0.00166362	TGTGCCAGCAGTTTATCGTACGGGCGGATTAATGAAAAACTGTTTTTT	EEEEEEEEEEEEEEEEEEEEEEEEEEEEEEEEEEEEEEEEEEEEEEEE	TRBV27*00(622.1)	TRBD1*00(25)	TRBJ1-4*00(145.1)		556|574|593|0|18||90.0	20|25|36|21|26||25.0	24|43|71|29|48||95.0												TGTGCCAGCAGTTTATCGTACGGGCGGATTAATGAAAAACTGTTTTTT	36								CASSLSYGRINEKLFF		:::::::::0:1:18:21:-8:1:26:29:-4:48:::	TLML_7_	DNA
80	CLONES_TRBTLML_7__4W_TCR-J_Dep_TCR-V_genomic_1000_ACACAGAA_merged_2500000.txt	426	152	0.00166362	TGTGCCAGCAGTGATCTTGGGGGGGACAGCTCCTACGAGCAGTACTTC	EEEEEEEEEEEEEEEEEEEEEEEEEEEEEEEEEEEEEEEEEEEEEEEE	TRBV6-1*00(695.4)	TRBD1*00(25),TRBD2*00(25)	TRBJ2-7*00(232.7)		516|530|553|0|14||70.0	12|17|36|22|27||25.0;16|21|48|22|27||25.0	18|39|67|27|48||105.0												TGTGCCAGCAGTGATCTTGGGGGGGACAGCTCCTACGAGCAGTACTTC	36								CASSDLGGDSSYEQYF		:::::::::0:-3:14:22:0:-7:27:27:2:48:::	TLML_7_	DNA
81	CLONES_TRBTLML_7__4W_TCR-J_Dep_TCR-V_genomic_1000_ACACAGAA_merged_2500000.txt	427	152	0.00166362	TGCGCCAGCAGCCATCCGGGACAGGGGGCCTCCTACGAGCAGTACTTC	EEEEEEEEEEEEEEEEEEEEEEEEEEEEEEEEEEEEEEEEEEEEEEEE	TRBV4-1*00(557.4)	TRBD1*00(70)	TRBJ2-7*00(205.3)		537|551|574|0|14||70.0	10|24|36|15|29||70.0	20|39|67|29|48||95.0												TGCGCCAGCAGCCATCCGGGACAGGGGGCCTCCTACGAGCAGTACTTC	36								CASSHPGQGASYEQYF		:::::::::0:-3:14:15:2:0:29:29:0:48:::	TLML_7_	DNA
82	CLONES_TRBTLML_7__4W_TCR-J_Dep_TCR-V_genomic_1000_ACACAGAA_merged_2500000.txt	432	151	0.00165268	TGCAGTGCTAGAGATTATAGGACAGGTGCGGACTACGAGCAGTACTTC	EEEEEEEEEEEEEEEEEEEEEEEEEEEEEEEEEEEEEEEEEEEEEEEE	TRBV20-1*00(887.1)	TRBD1*00(35)	TRBJ2-7*00(181.6)		759|774|793|0|15||75.0	13|20|36|19|26||35.0	23|39|67|32|48||80.0												TGCAGTGCTAGAGATTATAGGACAGGTGCGGACTACGAGCAGTACTTC	36								CSARDYRTGADYEQYF		:::::::::0:1:15:19:-1:-4:26:32:-3:48:::	TLML_7_	DNA
83	CLONES_TRBTLML_7__4W_TCR-J_Dep_TCR-V_genomic_1000_ACACAGAA_merged_2500000.txt	437	150	0.00164173	TGTGCCATCAGTGAAAGAACGGTCACTGGAAACACCATATATTTT	EEEEEEEEEEEEEEEEEEEEEEEEEEEEEEEEEEEEEEEEEEEEE	TRBV10-3*00(695.5)		TRBJ1-3*00(226.9)		533|547|570|0|14||70.0		22|42|70|25|45||100.0												TGTGCCATCAGTGAAAGAACGGTCACTGGAAACACCATATATTTT	36								CAISERTVTGNTIYF		:::::::::0:-3:14:::::25:-2:45:::	TLML_7_	DNA
84	CLONES_TRBTLML_7__4W_TCR-J_Dep_TCR-V_genomic_1000_ACACAGAA_merged_2500000.txt	439	150	0.00164173	TGTGCCAGCAGTTCACTGACAGGGTACCGCACCTACACCTTC	EEEEEEEEEEEEEEEEEEEEEEEEEEEEEEEEEEEEEEEEEE	TRBV6-5*00(600.9)	TRBD1*00(35)	TRBJ1-2*00(188)		519|532|556|0|13||65.0	14|21|36|17|24||35.0	30|40|68|32|42||50.0												TGTGCCAGCAGTTCACTGACAGGGTACCGCACCTACACCTTC	36								CASSSLTGYRTYTF		:::::::::0:-4:13:17:-2:-3:24:32:-10:42:::	TLML_7_	DNA
85	CLONES_TRBTLML_7__4W_TCR-J_Dep_TCR-V_genomic_1000_ACACAGAA_merged_2500000.txt	443	149	0.00163079	TGTGCCAGCAGCTTAGGGCGGAGCAATCAGCCCCAGCATTTT	EEEEEEEEEEEEEEEEEEEEEEEEEEEEEEEEEEEEEEEEEE	TRBV11-2*00(603.2)		TRBJ1-5*00(234.5)		522|538|559|0|16||80.0		21|42|70|21|42||105.0												TGTGCCAGCAGCTTAGGGCGGAGCAATCAGCCCCAGCATTTT	36								CASSLGRSNQPQHF		:::::::::0:-1:16:::::21:-1:42:::	TLML_7_	DNA
86	CLONES_TRBTLML_7__4W_TCR-J_Dep_TCR-V_genomic_1000_ACACAGAA_merged_2500000.txt	452	147	0.0016089	TGTGCCAGCAGTCAGACAGGGCTGTCACATGGCTACACCTTC	EEEEEEEEEEEEEEEEEEEEEEEEEEEEEEEEEEEEEEEEEE	TRBV4-2*00(511.6),TRBV4-3*00(495.6)	TRBD1*00(35)	TRBJ1-2*00(209.1)		537|548|574|0|11||55.0;537|548|574|0|11|SC539T|39.0	14|21|36|14|21||35.0	26|40|68|28|42||70.0												TGTGCCAGCAGTCAGACAGGGCTGTCACATGGCTACACCTTC	36								CASSQTGLSHGYTF		:::::::::0:-6:11:14:-2:-3:21:28:-6:42:::	TLML_7_	DNA
87	CLONES_TRBTLML_7__4W_TCR-J_Dep_TCR-V_genomic_1000_ACACAGAA_merged_2500000.txt	455	147	0.0016089	TGCGCCAGCAGCCGGACAGACTCCTACGAGCAGTACTTC	EEEEEEEEEEEEEEEEEEEEEEEEEEEEEEEEEEEEEEE	TRBV4-1*00(1289.4)	TRBD1*00(30)	TRBJ2-7*00(144.3)		537|550|574|0|13||65.0	13|19|36|13|19||30.0	20|39|67|20|39||95.0												TGCGCCAGCAGCCGGACAGACTCCTACGAGCAGTACTTC	36								CASSRTDSYEQYF		:::::::::0:-4:13:13:-1:-5:19:20:0:39:::	TLML_7_	DNA
88	CLONES_TRBTLML_7__4W_TCR-J_Dep_TCR-V_genomic_1000_ACACAGAA_merged_2500000.txt	458	146	0.00159795	TGTGCCAGCAGCCCACAGGAGATCTATGGCTACACCTTC	EEEEEEEEEEEEEEEEEEEEEEEEEEEEEEEEEEEEEEE	TRBV7-9*00(946.8)	TRBD1*00(25)	TRBJ1-2*00(149.8)		556|568|593|0|12||60.0	15|20|36|14|19||25.0	24|40|68|23|39||80.0												TGTGCCAGCAGCCCACAGGAGATCTATGGCTACACCTTC	36								CASSPQEIYGYTF		:::::::::0:-5:12:14:-3:-4:19:23:-4:39:::	TLML_7_	DNA
89	CLONES_TRBTLML_7__4W_TCR-J_Dep_TCR-V_genomic_1000_ACACAGAA_merged_2500000.txt	469	143	0.00156512	TGTGCCAGCAGCTTGGCCGGCCAGGACTAGCAAAACGAGCAGTACTTC	EEEEEEEEEEEEEEEEEEEEEEEEEEEEEEEEEEEEEEEEEEEEEEEE	TRBV5-4*00(479.3),TRBV5-8*00(447.4)	TRBD2*00(40)	TRBJ2-7*00(194.5)		549|567|585|0|18||90.0;551|569|587|0|18||90.0	17|25|48|23|31||40.0	25|39|67|34|48||70.0												TGTGCCAGCAGCTTGGCCGGCCAGGACTAGCAAAACGAGCAGTACTTC	36								CASSLAGQD*QNEQYF		:::::::::0:2:18:23:-1:-7:31:34:-5:48:::	TLML_7_	DNA
90	CLONES_TRBTLML_7__4W_TCR-J_Dep_TCR-V_genomic_1000_ACACAGAA_merged_2500000.txt	471	143	0.00156512	TGTGCCAGCAGAAGCTCCGGGACAGGGGTATACGAGCAGTACTTC	EEEEEEEEEEEEEEEEEEEEEEEEEEEEEEEEEEEEEEEEEEEEE	TRBV7-9*00(615.3)	TRBD1*00(60)	TRBJ2-7*00(214.3)		556|567|593|0|11||55.0	10|22|36|16|28||60.0	24|39|67|30|45||75.0												TGTGCCAGCAGAAGCTCCGGGACAGGGGTATACGAGCAGTACTTC	36								CASRSSGTGVYEQYF		:::::::::0:-6:11:16:2:-2:28:30:-4:45:::	TLML_7_	DNA
91	CLONES_TRBTLML_7__4W_TCR-J_Dep_TCR-V_genomic_1000_ACACAGAA_merged_2500000.txt	475	142	0.00155417	TGTGCCAGCAGCCAAGAGTAGCGGGGGGGCCCCCAGGTAAGAGACCCAGTACTTC	EEEEEEEEEEEEEEEEEEEEEEEEEEEEEEEEEEEEEEEEEEEEEEEEEEEEEEE	TRBV4-2*00(538.3),TRBV4-3*00(522.3)	TRBD2*00(54)	TRBJ2-5*00(222.9)		537|554|574|0|17||85.0;537|554|574|0|17|SC539T|69.0	21|35|48|18|32|SA28G|54.0	23|40|68|38|55||85.0												TGTGCCAGCAGCCAAGAGTAGCGGGGGGGCCCCCAGGTAAGAGACCCAGTACTTC	36								CASSQE*RG_APR*ETQYF		:::::::::0:0:17:18:-5:3:32:38:-3:55:::	TLML_7_	DNA
92	CLONES_TRBTLML_7__4W_TCR-J_Dep_TCR-V_genomic_1000_ACACAGAA_merged_2500000.txt	477	141	0.00154323	TGTGCCAGCAGCCAAGTCCTTAGCGGGGGGAACCAAGAGACCCAGTACTTC	EEEEEEEEEEEEEEEEEEEEEEEEEEEEEEEEEEEEEEEEEEEEEEEEEEE	TRBV3-1*00(958)	TRBD2*00(35)	TRBJ2-5*00(204.9)		543|559|580|0|16||80.0	21|28|48|20|27||35.0	20|40|68|31|51||100.0												TGTGCCAGCAGCCAAGTCCTTAGCGGGGGGAACCAAGAGACCCAGTACTTC	36								CASSQVLSGGNQETQYF		:::::::::0:-1:16:20:-5:-4:27:31:0:51:::	TLML_7_	DNA
93	CLONES_TRBTLML_7__4W_TCR-J_Dep_TCR-V_genomic_1000_ACACAGAA_merged_2500000.txt	486	140	0.00153228	TGCAGCGTCCTGAGGACTAGCGGGAGATCATCACCGGGGAGCTGTTTTTT	EEEEEEEEEEEEEEEEEEEEEEEEEEEEEEEEEEEEEEEEEEEEEEEEEE	TRBV29-1*00(917.6)	TRBD2*00(65)	TRBJ2-2*00(130)		700|708|734|0|8||40.0	17|30|48|13|26||65.0	24|43|71|31|50||95.0												TGCAGCGTCCTGAGGACTAGCGGGAGATCATCACCGGGGAGCTGTTTTTT	36								CSVLRTSG_IITGELFF		:::::::::0:-6:8:13:-1:-2:26:31:-4:50:::	TLML_7_	DNA
94	CLONES_TRBTLML_7__4W_TCR-J_Dep_TCR-V_genomic_1000_ACACAGAA_merged_2500000.txt	487	140	0.00153228	TGTGCCAGCAGCTGGGGACTCCGCGTTAATAATTCACCCCTCCACTTT	EEEEEEEEEEEEEEEEEEEEEEEEEEEEEEEEEEEEEEEEEEEEEEEE	TRBV5-5*00(593.4)	TRBD2*00(30)	TRBJ1-6*00(237.3)		549|562|585|0|13||65.0	16|22|48|14|20||30.0	25|45|73|28|48||100.0												TGTGCCAGCAGCTGGGGACTCCGCGTTAATAATTCACCCCTCCACTTT	36								CASSWGLRVNNSPLHF		:::::::::0:-3:13:14:0:-10:20:28:-5:48:::	TLML_7_	DNA
95	CLONES_TRBTLML_7__4W_TCR-J_Dep_TCR-V_genomic_1000_ACACAGAA_merged_2500000.txt	494	139	0.00152134	TGTGCCACCAGCTGGGGGGGGGTACGCCAGCCCCAGCATTTT	EEEEEEEEEEEEEEEEEEEEEEEEEEEEEEEEEEEEEEEEEE	TRBV15*00(1190.2)	TRBD1*00(25)	TRBJ1-5*00(204.7)		552|564|589|0|12||60.0	18|23|36|13|18||25.0	27|42|70|27|42||75.0												TGTGCCACCAGCTGGGGGGGGGTACGCCAGCCCCAGCATTTT	36								CATSWGGVRQPQHF		:::::::::0:-5:12:13:-6:-1:18:27:-7:42:::	TLML_7_	DNA
96	CLONES_TRBTLML_7__4W_TCR-J_Dep_TCR-V_genomic_1000_ACACAGAA_merged_2500000.txt	495	139	0.00152134	TGTGCCAGCGGCATGGGGGCTGGGGCCAACGTCCTGACTTTC	EEEEEEEEEEEEEEEEEEEEEEEEEEEEEEEEEEEEEEEEEE	TRBV11-3*00(827.5)	TRBD1*00(25)	TRBJ2-6*00(199.5)		521|530|558|0|9||45.0	18|23|36|14|19||25.0	22|45|73|19|42||115.0												TGTGCCAGCGGCATGGGGGCTGGGGCCAACGTCCTGACTTTC	36								CASGMGAGANVLTF		:::::::::0:-8:9:14:-6:-1:19:19:-2:42:::	TLML_7_	DNA
97	CLONES_TRBTLML_7__4W_TCR-J_Dep_TCR-V_genomic_1000_ACACAGAA_merged_2500000.txt	513	136	0.0014885	TGTGCCAGCAGCTTAGAGCCAGGGCGAAATGAAAAACTGTTTTTT	EEEEEEEEEEEEEEEEEEEEEEEEEEEEEEEEEEEEEEEEEEEEE	TRBV7-6*00(871.6),TRBV7-7*00(794.9)	TRBD1*00(25),TRBD2*00(25)	TRBJ1-4*00(194.4)		576|592|613|0|16||80.0;585|601|622|0|16||80.0	16|21|36|19|24||25.0;28|33|48|20|25||25.0	25|43|71|27|45||90.0												TGTGCCAGCAGCTTAGAGCCAGGGCGAAATGAAAAACTGTTTTTT	36								CASSLEPGRNEKLFF		:::::::::0:-1:16:19:-4:-3:24:27:-5:45:::	TLML_7_	DNA
98	CLONES_TRBTLML_7__4W_TCR-J_Dep_TCR-V_genomic_1000_ACACAGAA_merged_2500000.txt	517	136	0.0014885	TGCGCCAGCAGCCCTCTGAGGAACACTGAAGCTTTCTTT	EEEEEEEEEEEEEEEEEEEEEEEEEEEEEEEEEEEEEEE	TRBV4-1*00(553.7)		TRBJ1-1*00(234.9)		537|550|574|0|13||65.0		21|40|68|20|39||95.0												TGCGCCAGCAGCCCTCTGAGGAACACTGAAGCTTTCTTT	36								CASSPLRNTEAFF		:::::::::0:-4:13:::::20:-1:39:::	TLML_7_	DNA
99	CLONES_TRBTLML_7__4W_TCR-J_Dep_TCR-V_genomic_1000_ACACAGAA_merged_2500000.txt	521	135	0.00147756	TGTGCCAGCTCACCACTTACCGGGACTAGCGGGGGGTACGAGCAGTACTTC	EEEEEEEEEEEEEEEEEEEEEEEEEEEEEEEEEEEEEEEEEEEEEEEEEEE	TRBV18*00(781.2)	TRBD2*00(70)	TRBJ2-7*00(208.6)		702|718|739|0|16||80.0	14|28|48|19|33||70.0	24|39|67|36|51||75.0												TGTGCCAGCTCACCACTTACCGGGACTAGCGGGGGGTACGAGCAGTACTTC	36								CASSPLTGTSGGYEQYF		:::::::::0:-1:16:19:2:-4:33:36:-4:51:::	TLML_7_	DNA
100	CLONES_TRBTLML_7__4W_TCR-J_Dep_TCR-V_genomic_1000_ACACAGAA_merged_2500000.txt	523	135	0.00147756	TGTGCCACCTCATCACCCGGGGAGGCTGAACACTGAAGCTTTCTTT	EEEEEEEEEEEEEEEEEEEEEEEEEEEEEEEEEEEEEEEEEEEEEE	TRBV25-1*00(1143.6)	TRBD1*00(30),TRBD2*00(30)	TRBJ1-1*00(149.6)		551|558|588|0|7||35.0	9|15|36|15|21||30.0;13|19|48|15|21||30.0	20|40|68|26|46||100.0												TGTGCCACCTCATCACCCGGGGAGGCTGAACACTGAAGCTTTCTTT	36								CATSSPGE_LNTEAFF		:::::::::0:-10:7:15:3:-9:21:26:0:46:::	TLML_7_	DNA
101	CLONES_TRBTLML_7__4W_TCR-J_Dep_TCR-V_genomic_1000_ACACAGAA_merged_2500000.txt	526	135	0.00147756	TGCAGCGTTAAGGGACAGAGCACAGATACGCAGTATTTT	EEEEEEEEEEEEEEEEEEEEEEEEEEEEEEEEEEEEEEE	TRBV29-1*00(608.3)	TRBD1*00(35)	TRBJ2-3*00(159.5)		700|709|734|0|9||45.0	12|19|36|11|18||35.0	20|41|69|18|39||105.0												TGCAGCGTTAAGGGACAGAGCACAGATACGCAGTATTTT	36								CSVKGQSTDTQYF		:::::::::0:-5:9:11:0:-5:18:18:0:39:::	TLML_7_	DNA
102	CLONES_TRBTLML_7__4W_TCR-J_Dep_TCR-V_genomic_1000_ACACAGAA_merged_2500000.txt	530	135	0.00147756	TGTGCCAGCAGCCGAGAGGGGGAAGCTTTCTTT	EEEEEEEEEEEEEEEEEEEEEEEEEEEEEEEEE	TRBV14*00(517.7)		TRBJ1-1*00(201.1)		516|533|553|0|17|SA529G|69.0		28|40|68|21|33||60.0												TGTGCCAGCAGCCGAGAGGGGGAAGCTTTCTTT	36								CASSREGEAFF		:::::::::0:0:17:::::21:-8:33:::	TLML_7_	DNA
103	CLONES_TRBTLML_7__4W_TCR-J_Dep_TCR-V_genomic_1000_ACACAGAA_merged_2500000.txt	537	133	0.00145567	TGCGCCAGCAGCTTGTCAACTAGCGGGAACACCGGGGAGCTGTTTTTT	EEEEEEEEEEEEEEEEEEEEEEEEEEEEEEEEEEEEEEEEEEEEEEEA	TRBV5-1*00(1291.1)	TRBD2*00(40)	TRBJ2-2*00(130)		554|569|590|0|15||75.0	19|27|48|18|26||40.0	21|43|71|26|48||110.0												TGCGCCAGCAGCTTGTCAACTAGCGGGAACACCGGGGAGCTGTTTTTT	32								CASSLSTSGNTGELFF		:::::::::0:-1:15:18:-3:-5:26:26:-1:48:::	TLML_7_	DNA
104	CLONES_TRBTLML_7__4W_TCR-J_Dep_TCR-V_genomic_1000_ACACAGAA_merged_2500000.txt	539	133	0.00145567	TGTGCCAGCAGTGAAGCAGCGGTTGGACTAGAGCAGTTCTTC	EEEEEEEEEEEEEEEEEEEEEEEEEEEEEEEEEEEEEEEEEE	TRBV6-1*00(350.1)	TRBD2*00(30)	TRBJ2-1*00(121.8)		516|533|553|0|17||85.0	17|23|48|24|30||30.0	30|42|70|30|42||60.0												TGTGCCAGCAGTGAAGCAGCGGTTGGACTAGAGCAGTTCTTC	36								CASSEAAVGLEQFF		:::::::::0:0:17:24:-1:-9:30:30:-10:42:::	TLML_7_	DNA
105	CLONES_TRBTLML_7__4W_TCR-J_Dep_TCR-V_genomic_1000_ACACAGAA_merged_2500000.txt	548	132	0.00144472	TGTGCCAGCAGTTTACTAGTGGGGGACGGTGGCTACACCTTC	EEEEEEEEEEEEEEEEEEEEEEEEEEEEEEEEEEEEEEEEEE	TRBV12-4*00(1109.7),TRBV12-3*00(1069.3)	TRBD1*00(25),TRBD2*00(25)	TRBJ1-2*00(164.6)		530|545|567|0|15||75.0;530|545|567|0|15||75.0	12|17|36|22|27||25.0;8|13|48|15|20||25.0	27|40|68|29|42||65.0												TGTGCCAGCAGTTTACTAGTGGGGGACGGTGGCTACACCTTC	36								CASSLLVGDGGYTF		:::::::::0:-2:15:22:0:-7:27:29:-7:42:::	TLML_7_	DNA
106	CLONES_TRBTLML_7__4W_TCR-J_Dep_TCR-V_genomic_1000_ACACAGAA_merged_2500000.txt	554	131	0.00143378	TGTGCCAGCAGCTTGAGGACAGGGGGGGCGGAAAACTGTTTTTT	EEEEEEEEEEEEEEEEEEEEEEEEEEEEEEEEEEEEEEEEEEEE	TRBV5-4*00(821.4)	TRBD1*00(50)	TRBJ1-4*00(194.5)		549|564|585|0|15||75.0	13|23|36|16|26||50.0	30|43|71|31|44||65.0												TGTGCCAGCAGCTTGAGGACAGGGGGGGCGGAAAACTGTTTTTT	36								CASSLRT_GGGKLFF		:::::::::0:-1:15:16:-1:-1:26:31:-10:44:::	TLML_7_	DNA
107	CLONES_TRBTLML_7__4W_TCR-J_Dep_TCR-V_genomic_1000_ACACAGAA_merged_2500000.txt	555	131	0.00143378	TGTGCCAGCAGTCCGATTCCGGGGGGCGAGCAGTACTTC	EEEEEEEEEEEEEEEEEEEEEEEEEEEEEEEEEEEEEEE	TRBV27*00(1086.8)	TRBD1*00(25),TRBD2*00(25)	TRBJ2-7*00(199.6)		556|568|593|0|12||60.0	10|15|36|18|23||25.0;14|19|48|18|23||25.0	26|39|67|26|39||65.0												TGTGCCAGCAGTCCGATTCCGGGGGGCGAGCAGTACTTC	36								CASSPIPGGEQYF		:::::::::0:-5:12:18:2:-9:23:26:-6:39:::	TLML_7_	DNA
108	CLONES_TRBTLML_7__4W_TCR-J_Dep_TCR-V_genomic_1000_ACACAGAA_merged_2500000.txt	556	131	0.00143378	TGTGCCAGCAGCTTGGGGGTGAACTCAGAGCAGTTCTTC	EEEEEEEEEEEEEEEEEEEEEEEEEEEEEEEEEEEEEEE	TRBV5-5*00(1254.1)		TRBJ2-1*00(154.6)		549|565|585|0|16||80.0		30|42|70|27|39||60.0												TGTGCCAGCAGCTTGGGGGTGAACTCAGAGCAGTTCTTC	36								CASSLGVNSEQFF		:::::::::0:0:16:::::27:-10:39:::	TLML_7_	DNA
109	CLONES_TRBTLML_7__4W_TCR-J_Dep_TCR-V_genomic_1000_ACACAGAA_merged_2500000.txt	562	130	0.00142283	TGTGCCAGCAGCGTATCTGTGAGGGGGGTGAATCTACGAGCAGTACTTC	EEEEEEEEEEEEEEEEEEEEEEEEEEEEEEEEEEEEEEEEEEEEEEEEE	TRBV9*00(652.6)	TRBD1*00(30)	TRBJ2-7*00(149.7)		559|574|595|0|15||75.0	17|23|36|21|27||30.0	23|39|67|33|49||80.0												TGTGCCAGCAGCGTATCTGTGAGGGGGGTGAATCTACGAGCAGTACTTC	36								CASSVSVR_G*IYEQYF		:::::::::0:-1:15:21:-5:-1:27:33:-3:49:::	TLML_7_	DNA
110	CLONES_TRBTLML_7__4W_TCR-J_Dep_TCR-V_genomic_1000_ACACAGAA_merged_2500000.txt	566	130	0.00142283	TGTGCCAGCACTCAACAGGGGTTGGAGACCCAGTACTTC	EEEEEEEEEEEEEEEEEEEEEEEEEEEEEEEEEEEEEEE	TRBV6-3*00(611.2),TRBV6-2*00(607.6)	TRBD1*00(35)	TRBJ2-5*00(214.5)		516|526|553|0|10||50.0;516|526|553|0|10||50.0	15|22|36|14|21||35.0	25|40|68|24|39||75.0												TGTGCCAGCACTCAACAGGGGTTGGAGACCCAGTACTTC	36								CASTQQGLETQYF		:::::::::0:-7:10:14:-3:-2:21:24:-5:39:::	TLML_7_	DNA
111	CLONES_TRBTLML_7__4W_TCR-J_Dep_TCR-V_genomic_1000_ACACAGAA_merged_2500000.txt	579	128	0.00140094	TGCAGCGTTGAAGAGACAGGGGACCCGGTGAGCTTTCTTT	EEEEEEEEEEEEEEEEEEEEEEEEEEEEEEEEEEEEEEEE	TRBV29-1*00(981)	TRBD1*00(40)	TRBJ1-1*00(138.8)		700|714|734|0|14||70.0	14|22|36|14|22||40.0	30|40|68|30|40||50.0												TGCAGCGTTGAAGAGACAGGGGACCCGGTGAGCTTTCTTT	36								CSVEETG_TR*AFF		:::::::::0:0:14:14:-2:-2:22:30:-10:40:::	TLML_7_	DNA
112	CLONES_TRBTLML_7__4W_TCR-J_Dep_TCR-V_genomic_1000_ACACAGAA_merged_2500000.txt	584	128	0.00140094	TGTGCCAGCAGCCAGGGACTAGCCGAGAGGTACTTC	EEEEEEEEEEEEEEEEEEEEEEEEEEEEEEEEEEEE	TRBV12-4*00(753.7),TRBV12-3*00(721.7)	TRBD2*00(45)	TRBJ2-7*00(174.5)		530|541|567|0|11||55.0;530|541|567|0|11||55.0	16|25|48|14|23||45.0	32|39|67|29|36||35.0												TGTGCCAGCAGCCAGGGACTAGCCGAGAGGTACTTC	36								CASSQGLAERYF		:::::::::0:-6:11:14:0:-7:23:29:-12:36:::	TLML_7_	DNA
113	CLONES_TRBTLML_7__4W_TCR-J_Dep_TCR-V_genomic_1000_ACACAGAA_merged_2500000.txt	590	127	0.00139	TGTGCCATCCTAGCGGGGGAATAACACTGAAGCTTTCTTT	EEEEEEEEEEEEEEEEEEEEEEEEEEEEEEEEEEEEEEEE	TRBV19*00(468.6)	TRBD2*00(40)	TRBJ1-1*00(229.7)		559|566|596|0|7||35.0	20|28|48|9|17||40.0	22|40|68|22|40||90.0												TGTGCCATCCTAGCGGGGGAATAACACTGAAGCTTTCTTT	36								CAILAGE_NTEAFF		:::::::::0:-10:7:9:-4:-4:17:22:-2:40:::	TLML_7_	DNA
114	CLONES_TRBTLML_7__4W_TCR-J_Dep_TCR-V_genomic_1000_ACACAGAA_merged_2500000.txt	593	126	0.00137905	TGTGCCTGGACCCTTAAAGAAACAGGGAAGGCTAACTATGGCTACACCTTC	EEEEEEEEEEEEEEEEEEEEEEEEEEEEEEEEEEEEEEEEEEEEEEEEEEE	TRBV30*00(522.9)	TRBD1*00(30)	TRBJ1-2*00(244.2)		787|797|821|0|10||50.0	15|21|36|21|27||30.0	19|40|68|30|51||105.0												TGTGCCTGGACCCTTAAAGAAACAGGGAAGGCTAACTATGGCTACACCTTC	36								CAWTLKETGKANYGYTF		:::::::::0:-4:10:21:-3:-3:27:30:1:51:::	TLML_7_	DNA
115	CLONES_TRBTLML_7__4W_TCR-J_Dep_TCR-V_genomic_1000_ACACAGAA_merged_2500000.txt	594	126	0.00137905	TGTGCCAGCAGAGACCTCACGGACTAGCAACACCGGGGAGCTGTTTTTT	EEEEEEEEEEEEEEEEEEEEEEEEEEEEEEEEEEEEEEEEEEEEEEEEE	TRBV6-4*00(498.1)	TRBD2*00(40)	TRBJ2-2*00(179.9)		518|533|555|0|15|ST529A|59.0	17|25|48|20|28||40.0	22|43|71|28|49||105.0												TGTGCCAGCAGAGACCTCACGGACTAGCAACACCGGGGAGCTGTTTTTT	36								CASRDLTD_SNTGELFF		:::::::::0:-2:15:20:-1:-7:28:28:-2:49:::	TLML_7_	DNA
116	CLONES_TRBTLML_7__4W_TCR-J_Dep_TCR-V_genomic_1000_ACACAGAA_merged_2500000.txt	600	125	0.00136811	TGTGCCAGTAGTATAGAGAGAAGGGGGCTATCTTTTCGGGACTGAAGCTTTCTTT	EEEEEEEEEEEEEEEEEEEEEEEEEEEEEEEEEEEEEEEEEEEEEEEEEEEEEEE	TRBV19*00(423.2)	TRBD1*00(35)	TRBJ1-1*00(214.6)		559|576|596|0|17||85.0	17|24|36|21|28||35.0	25|40|68|40|55||75.0												TGTGCCAGTAGTATAGAGAGAAGGGGGCTATCTTTTCGGGACTGAAGCTTTCTTT	36								CASSIERRG_YLFGTEAFF		:::::::::0:0:17:21:-5:0:28:40:-5:55:::	TLML_7_	DNA
117	CLONES_TRBTLML_7__4W_TCR-J_Dep_TCR-V_genomic_1000_ACACAGAA_merged_2500000.txt	602	125	0.00136811	TGCGCCAGCAGCTTGGGAGGCACCCAGGATGAAAAACTGTTTTTT	EEEEEEEEEEEEEEEEEEEEEEEEEEEEEEEEEEEEEEEEEEEEE	TRBV5-1*00(573.4)		TRBJ1-4*00(224.2)		554|570|590|0|16||80.0		26|43|71|28|45||85.0												TGCGCCAGCAGCTTGGGAGGCACCCAGGATGAAAAACTGTTTTTT	36								CASSLGGTQDEKLFF		:::::::::0:0:16:::::28:-6:45:::	TLML_7_	DNA
118	CLONES_TRBTLML_7__4W_TCR-J_Dep_TCR-V_genomic_1000_ACACAGAA_merged_2500000.txt	607	124	0.00135716	TGTGCCAGCAGTTACTCGAATCACCTCCCGTACAATGAGCAGTTCTTC	EEEEEEEEEEEEEEEEEEEEEEEEEEEEEEEEEEEEEEEEEEEEEEEE	TRBV6-3*00(804.2),TRBV6-2*00(801.7)	TRBD2*00(35)	TRBJ2-1*00(159.9)		516|535|553|0|19||95.0;516|535|553|0|19||95.0	1|8|48|23|30||35.0	24|42|70|30|48||90.0												TGTGCCAGCAGTTACTCGAATCACCTCCCGTACAATGAGCAGTTCTTC	36								CASSYSNHLPYNEQFF		:::::::::0:2:19:23:15:-24:30:30:-4:48:::	TLML_7_	DNA
119	CLONES_TRBTLML_7__4W_TCR-J_Dep_TCR-V_genomic_1000_ACACAGAA_merged_2500000.txt	608	124	0.00135716	TGTGCCAGCAGCTTAGGGACAGGGGGGTTCGACGGGGAGCTGTTTTTT	EEEEEEEEEEEEEEEEEEEEEEEEEEEEEEEEEEEEEEEEEEEEEEEE	TRBV7-3*00(487.7)	TRBD1*00(55)	TRBJ2-2*00(227.6)		540|555|577|0|15||75.0	12|23|36|15|26||55.0	27|43|71|32|48||80.0												TGTGCCAGCAGCTTAGGGACAGGGGGGTTCGACGGGGAGCTGTTTTTT	36								CASSLGTGGFDGELFF		:::::::::0:-2:15:15:0:-1:26:32:-7:48:::	TLML_7_	DNA
120	CLONES_TRBTLML_7__4W_TCR-J_Dep_TCR-V_genomic_1000_ACACAGAA_merged_2500000.txt	614	124	0.00135716	TGTGCCAGCAGTTTCGAGTGGATCAGCCCCAGCATTTT	EEEEEEEEEEEEEEEEEEEEEEEEEEEEEEEEEEEEEE	TRBV27*00(552.2)		TRBJ1-5*00(214.1)		556|570|593|0|14||70.0		25|42|70|21|38||85.0												TGTGCCAGCAGTTTCGAGTGGATCAGCCCCAGCATTTT	36								CASSFE_DQPQHF		:::::::::0:-3:14:::::21:-5:38:::	TLML_7_	DNA
121	CLONES_TRBTLML_7__4W_TCR-J_Dep_TCR-V_genomic_1000_ACACAGAA_merged_2500000.txt	616	124	0.00135716	TGTGCCTGGAGTTACGGTTTTTGCCGAGCAGTACTTC	EEEEEEEEEEEEEEEEEEEEEEEEEEEEEEEEEEEEE	TRBV30*00(429.4)		TRBJ2-7*00(203.9)		787|799|821|0|12||60.0		26|39|67|24|37||65.0												TGTGCCTGGAGTTACGGTTTTTGCCGAGCAGTACTTC	36								CAWSYG_FAEQYF		:::::::::0:-2:12:::::24:-6:37:::	TLML_7_	DNA
122	CLONES_TRBTLML_7__4W_TCR-J_Dep_TCR-V_genomic_1000_ACACAGAA_merged_2500000.txt	619	123	0.00134622	TGTGCCAGCAGCCAAAGCAAGAGGTCAGTGCTACCAAGAGACCCAGTACTTC	EEEEEEEEEEEEEEEEEEEEEEEEEEEEEEEEEEEEEEEEEEEEEEEEEEEE	TRBV3-2*00(1041.5)		TRBJ2-5*00(244.6)		543|558|580|0|15||75.0		19|40|68|31|52||105.0												TGTGCCAGCAGCCAAAGCAAGAGGTCAGTGCTACCAAGAGACCCAGTACTTC	36								CASSQSKRS_CYQETQYF		:::::::::0:-2:15:::::31:1:52:::	TLML_7_	DNA
123	CLONES_TRBTLML_7__4W_TCR-J_Dep_TCR-V_genomic_1000_ACACAGAA_merged_2500000.txt	620	123	0.00134622	TGCGCCAGCGGACGACTAGCGGGAAAGGCGGGAGATACGCAGTATTTT	EEEEEEEEEEEEEEEEEEEEEEEEEEEEEEEEEEEEEEEEEEEEEEEE	TRBV10-1*00(907.5)	TRBD2*00(55)	TRBJ2-3*00(219.6)		533|542|570|0|9||45.0	18|29|48|13|24||55.0	25|41|69|32|48||80.0												TGCGCCAGCGGACGACTAGCGGGAAAGGCGGGAGATACGCAGTATTTT	36								CASGRLAGKAGDTQYF		:::::::::0:-8:9:13:-2:-3:24:32:-5:48:::	TLML_7_	DNA
124	CLONES_TRBTLML_7__4W_TCR-J_Dep_TCR-V_genomic_1000_ACACAGAA_merged_2500000.txt	622	122	0.00133527	TGTGCCAGCACCCCCTCCGGGTAGCGGGAGTCCGGGACAGATACGCAGTATTTT	EEEEEEEEEEEEEEEEEEEEEEEEEEEEEEEEEEEEEEEEEEEEEEEEEEEEEE	TRBV12-3*00(439.5),TRBV12-4*00(439.5)	TRBD2*00(45)	TRBJ2-3*00(224.9)		530|540|567|0|10||50.0;530|540|567|0|10||50.0	21|30|48|21|30||45.0	23|41|69|36|54||90.0												TGTGCCAGCACCCCCTCCGGGTAGCGGGAGTCCGGGACAGATACGCAGTATTTT	36								CASTPSG*RESGTDTQYF		:::::::::0:-7:10:21:-5:-2:30:36:-3:54:::	TLML_7_	DNA
125	CLONES_TRBTLML_7__4W_TCR-J_Dep_TCR-V_genomic_1000_ACACAGAA_merged_2500000.txt	631	121	0.00132433	TGTGCCAGCAAGAGGAGTCTGGATATGAGGACAGGGTGGGATGAGCAGTTCTTC	EEEEEEEEEEEEEEEEEEEEEEEEEEEEEEEEEEEEEEEEEEEEEEEEEEEEEE	TRBV2*00(788.8)	TRBD1*00(40)	TRBJ2-1*00(174.7)		518|528|555|0|10||50.0	13|21|36|28|36||40.0	28|42|70|40|54||70.0												TGTGCCAGCAAGAGGAGTCTGGATATGAGGACAGGGTGGGATGAGCAGTTCTTC	36								CASKRSLDMRTGWDEQFF		:::::::::0:-7:10:28:-1:-3:36:40:-8:54:::	TLML_7_	DNA
126	CLONES_TRBTLML_7__4W_TCR-J_Dep_TCR-V_genomic_1000_ACACAGAA_merged_2500000.txt	635	121	0.00132433	TGTGCCAGCAGTTTACCCGGAAGGACATGAAGCTTTCTTT	EEEEEEEEEEEEEEEEEEEEEEEEEEEEEEEEEEEEEEEE	TRBV27*00(1016.2)	TRBD1*00(25),TRBD2*00(25)	TRBJ1-1*00(203.9)		556|571|593|0|15||75.0	9|14|36|15|20||25.0;13|18|48|15|20||25.0	27|40|68|27|40||65.0												TGTGCCAGCAGTTTACCCGGAAGGACATGAAGCTTTCTTT	36								CASSLPG_GHEAFF		:::::::::0:-2:15:15:3:-10:20:27:-7:40:::	TLML_7_	DNA
127	CLONES_TRBTLML_7__4W_TCR-J_Dep_TCR-V_genomic_1000_ACACAGAA_merged_2500000.txt	637	121	0.00132433	TGTGCCGGGACCACCCAAGAGACCCAGTACTTC	EEEEEEEEEEEEEEEEEEEEEEEEEEEEEEEEE	TRBV30*00(1305.1)		TRBJ2-5*00(150)		787|797|821|0|10|ST793G|34.0		21|40|68|14|33||95.0												TGTGCCGGGACCACCCAAGAGACCCAGTACTTC	36								CAGTTQETQYF		:::::::::0:-4:10:::::14:-1:33:::	TLML_7_	DNA
128	CLONES_TRBTLML_7__4W_TCR-J_Dep_TCR-V_genomic_1000_ACACAGAA_merged_2500000.txt	643	120	0.00131338	TGTGCCAGCAGCTTAGCGCTTGTCAGACTCACAGATACGCAGTATTTT	EEEEEEEEEEEEEEEEEEEEEEEEEEEEEEEEEEEEEEEEEEEEEEEE	TRBV7-9*00(836.6)		TRBJ2-3*00(195.5)		556|576|593|0|20||100.0		22|41|69|29|48||95.0												TGTGCCAGCAGCTTAGCGCTTGTCAGACTCACAGATACGCAGTATTTT	36								CASSLALVRLTDTQYF		:::::::::0:3:20:::::29:-2:48:::	TLML_7_	DNA
129	CLONES_TRBTLML_7__4W_TCR-J_Dep_TCR-V_genomic_1000_ACACAGAA_merged_2500000.txt	644	120	0.00131338	TGTGCCAGCAGCTTAGGTGGCGGGAGGTCAGGAGAGACCCAGTACTTC	EEEEEEEEEEEEEEEEEEEEEEEEEEEEEEEEEEEEEEEEEEEEEEEE	TRBV7-8*00(703.4)	TRBD2*00(40)	TRBJ2-5*00(219.3)		567|583|604|0|16||80.0	23|31|48|19|27||40.0	24|40|68|32|48||80.0												TGTGCCAGCAGCTTAGGTGGCGGGAGGTCAGGAGAGACCCAGTACTTC	36								CASSLGGGRSGETQYF		:::::::::0:-1:16:19:-7:-1:27:32:-4:48:::	TLML_7_	DNA
130	CLONES_TRBTLML_7__4W_TCR-J_Dep_TCR-V_genomic_1000_ACACAGAA_merged_2500000.txt	647	120	0.00131338	TGTGCCAGTAGTAGGGCAGGGGGCTTAGAGACCCAGTACTTC	EEEEEEEEEEEEEEEEEEEEEEEEEEEEEEEEEEEEEEEEEE	TRBV19*00(1267.3)	TRBD1*00(40)	TRBJ2-5*00(149.5)		559|572|596|0|13||65.0	16|24|36|16|24||40.0	24|40|68|26|42||80.0												TGTGCCAGTAGTAGGGCAGGGGGCTTAGAGACCCAGTACTTC	36								CASSRAGGLETQYF		:::::::::0:-4:13:16:-4:0:24:26:-4:42:::	TLML_7_	DNA
131	CLONES_TRBTLML_7__4W_TCR-J_Dep_TCR-V_genomic_1000_ACACAGAA_merged_2500000.txt	655	119	0.00130244	TGTGCCAGCAGTACGGGACAGGCAAAGAGGTCGGGCCCCATGGGAGCTTTCTTT	EEEEEEEEEEEEEEEEEEEEEEEEEEEEEEEEEEEEEEEEEEEEEEEEEEEEEE	TRBV6-3*00(1028.8),TRBV6-2*00(1024.9)	TRBD1*00(45)	TRBJ1-1*00(162.7)		516|528|553|0|12||60.0;516|528|553|0|12||60.0	11|20|36|13|22||45.0	30|40|68|44|54||50.0												TGTGCCAGCAGTACGGGACAGGCAAAGAGGTCGGGCCCCATGGGAGCTTTCTTT	36								CASSTGQAKRSGPMGAFF		:::::::::0:-5:12:13:1:-4:22:44:-10:54:::	TLML_7_	DNA
132	CLONES_TRBTLML_7__4W_TCR-J_Dep_TCR-V_genomic_1000_ACACAGAA_merged_2500000.txt	656	119	0.00130244	TGCGCCAGCAGCCCCCGGAGGGGGGAGCGCTCCTACAATGAGCAGTTCTTC	EEEEEEEEEEEEEEEEEEEEEEEEEEEEEEEEEEEEEEEEEEEEEEEEEEE	TRBV4-1*00(535.7)	TRBD1*00(30),TRBD2*00(30)	TRBJ2-1*00(253.7)		537|550|574|0|13||65.0	17|23|36|18|24||30.0;26|32|48|16|22||30.0	19|42|70|28|51||115.0												TGCGCCAGCAGCCCCCGGAGGGGGGAGCGCTCCTACAATGAGCAGTTCTTC	36								CASSPRRGERSYNEQFF		:::::::::0:-4:13:18:-5:-1:24:28:1:51:::	TLML_7_	DNA
133	CLONES_TRBTLML_7__4W_TCR-J_Dep_TCR-V_genomic_1000_ACACAGAA_merged_2500000.txt	658	119	0.00130244	TGTGCCAGTAGTATCCCAGGACTCAAAGTGGATGGCTACACCTTC	EEEEEEEEEEEEEEEEEEEEEEEEEEEEEEEEEEEEEEEEEEEEE	TRBV19*00(385.1)	TRBD2*00(29)	TRBJ1-2*00(202.2)		559|573|596|0|14||70.0	13|22|48|14|23|SG16A|29.0	26|40|68|31|45||70.0												TGTGCCAGTAGTATCCCAGGACTCAAAGTGGATGGCTACACCTTC	36								CASSIPGLKVDGYTF		:::::::::0:-3:14:14:3:-10:23:31:-6:45:::	TLML_7_	DNA
134	CLONES_TRBTLML_7__4W_TCR-J_Dep_TCR-V_genomic_1000_ACACAGAA_merged_2500000.txt	660	119	0.00130244	TGTGCCAGTCGACTAGCGGGCCCCTACGAGCAGTACTTC	EEEEEEEEEEEEEEEEEEEEEEEEEEEEEEEEEEEEEEE	TRBV6-3*00(1249.7),TRBV6-2*00(1178.5)	TRBD2*00(50)	TRBJ2-7*00(144.7)		516|524|553|0|8||40.0;516|524|553|0|8||40.0	18|28|48|10|20||50.0	22|39|67|22|39||85.0												TGTGCCAGTCGACTAGCGGGCCCCTACGAGCAGTACTTC	36								CASRLAGPYEQYF		:::::::::0:-9:8:10:-2:-4:20:22:-2:39:::	TLML_7_	DNA
135	CLONES_TRBTLML_7__4W_TCR-J_Dep_TCR-V_genomic_1000_ACACAGAA_merged_2500000.txt	661	119	0.00130244	TGTGCCAGCAGCTTGGTGGTTAATACGAGCAGTACTTC	EEEEEEEEEEEEEEEEEEEEEEEEEEEEEEEEEEEEEE	TRBV5-8*00(729.7)		TRBJ2-7*00(212.3)		551|567|587|0|16||80.0		24|39|67|23|38||75.0												TGTGCCAGCAGCTTGGTGGTTAATACGAGCAGTACTTC	36								CASSLV_*YEQYF		:::::::::0:0:16:::::23:-4:38:::	TLML_7_	DNA
136	CLONES_TRBTLML_7__4W_TCR-J_Dep_TCR-V_genomic_1000_ACACAGAA_merged_2500000.txt	669	118	0.00129149	TGTGCCAGTAGTATCCCAACCCCAGGGGAATAACTATGGCTACACCTTC	EEEEEEEEEEEEEEEEEEEEEEEEEEEEEEEEEEEEEEEEEEEEEEEEE	TRBV19*00(674.1)	TRBD1*00(30)	TRBJ1-2*00(234.5)		559|573|596|0|14||70.0	16|22|36|22|28||30.0	21|40|68|30|49||95.0												TGTGCCAGTAGTATCCCAACCCCAGGGGAATAACTATGGCTACACCTTC	36								CASSIPTP_GNNYGYTF		:::::::::0:-3:14:22:-4:-2:28:30:-1:49:::	TLML_7_	DNA
137	CLONES_TRBTLML_7__4W_TCR-J_Dep_TCR-V_genomic_1000_ACACAGAA_merged_2500000.txt	671	118	0.00129149	TGCGCCAGCAGCCCACGACTAGCCTCCTACAATGAGCAGTTCTTC	EEEEEEEEEEEEEEEEEEEEEEEEEEEEEEEEEEEEEEEEEEEEE	TRBV4-3*00(1160.6),TRBV4-2*00(1017.2)	TRBD2*00(35)	TRBJ2-1*00(174.7)		537|550|574|0|13||65.0;537|550|574|0|13|ST539C|49.0	18|25|48|16|23||35.0	20|42|70|23|45||110.0												TGCGCCAGCAGCCCACGACTAGCCTCCTACAATGAGCAGTTCTTC	36								CASSPRLASYNEQFF		:::::::::0:-4:13:16:-2:-7:23:23:0:45:::	TLML_7_	DNA
138	CLONES_TRBTLML_7__4W_TCR-J_Dep_TCR-V_genomic_1000_ACACAGAA_merged_2500000.txt	677	118	0.00129149	TGTGCCAGCAGTTTGGGGAATTCACCCCTCCACTTT	EEEEEEEEEEEEEEEEEEEEEEEEEEEEEEEEEEEE	TRBV6-6*00(877.6)		TRBJ1-6*00(149.9)		516|529|553|0|13||65.0		27|45|73|18|36||90.0												TGTGCCAGCAGTTTGGGGAATTCACCCCTCCACTTT	36								CASSLGNSPLHF		:::::::::0:-4:13:::::18:-7:36:::	TLML_7_	DNA
139	CLONES_TRBTLML_7__4W_TCR-J_Dep_TCR-V_genomic_1000_ACACAGAA_merged_2500000.txt	680	117	0.00128055	TGCGCCAGCAGCCAAAATAGCGGGGGGACCTACGAGCAGTACTTC	EEEEEEEEEEEEEEEEEEEEEEEEEEEEEEEEEEEEEEEEEEEEE	TRBV4-1*00(1058.8)	TRBD2*00(35)	TRBJ2-7*00(198.9)		537|552|574|0|15||75.0	21|28|48|17|24||35.0	22|39|67|28|45||85.0												TGCGCCAGCAGCCAAAATAGCGGGGGGACCTACGAGCAGTACTTC	36								CASSQNSGGTYEQYF		:::::::::0:-2:15:17:-5:-4:24:28:-2:45:::	TLML_7_	DNA
140	CLONES_TRBTLML_7__4W_TCR-J_Dep_TCR-V_genomic_1000_ACACAGAA_merged_2500000.txt	694	116	0.0012696	TGTGCCTGGAGTGGGAGGACTAGCGAGAGGGAGCAGTACTTC	EEEEEEEEEEEEEEEEEEEEEEEEEEEEEEEEEEEEEEEEEE	TRBV30*00(402.8)	TRBD2*00(54)	TRBJ2-7*00(198.3)		787|800|821|0|13||65.0	17|31|48|16|30|SG26A|54.0	27|39|67|30|42||60.0												TGTGCCTGGAGTGGGAGGACTAGCGAGAGGGAGCAGTACTTC	36								CAWSGRTSEREQYF		:::::::::0:-1:13:16:-1:-1:30:30:-7:42:::	TLML_7_	DNA
141	CLONES_TRBTLML_7__4W_TCR-J_Dep_TCR-V_genomic_1000_ACACAGAA_merged_2500000.txt	706	115	0.00125866	TGCGCCAGCAGCCAAGAGGAACAGGTAGGAGAGACCCAGTACTTC	EEEEEEEEEEEEEEEEEEEEEEEEEEEEEEEEEEEEEEEEEEEEE	TRBV4-3*00(609.4),TRBV4-2*00(594.7)	TRBD1*00(25)	TRBJ2-5*00(219.9)		537|554|574|0|17||85.0;537|554|574|0|17|ST539C|69.0	15|20|36|20|25||25.0	24|40|68|29|45||80.0												TGCGCCAGCAGCCAAGAGGAACAGGTAGGAGAGACCCAGTACTTC	36								CASSQEEQVGETQYF		:::::::::0:0:17:20:-3:-4:25:29:-4:45:::	TLML_7_	DNA
142	CLONES_TRBTLML_7__4W_TCR-J_Dep_TCR-V_genomic_1000_ACACAGAA_merged_2500000.txt	707	115	0.00125866	TGCAGCGTTGTTCCTAGACCATAACAAGAGACCCAGTACTTC	EEEEEEEEEEEEEEEEEEEEEEEEEEEEEEEEEEEEEEEEEE	TRBV29-1*00(593.5)		TRBJ2-5*00(139.6)		700|710|734|0|10||50.0		22|40|68|24|42||90.0												TGCAGCGTTGTTCCTAGACCATAACAAGAGACCCAGTACTTC	36								CSVVPRP*QETQYF		:::::::::0:-4:10:::::24:-2:42:::	TLML_7_	DNA
143	CLONES_TRBTLML_7__4W_TCR-J_Dep_TCR-V_genomic_1000_ACACAGAA_merged_2500000.txt	714	115	0.00125866	TGTGCCAGCAGCTTAACAGAATGGGGCTACACCTTC	EEEEEEEEEEEEEEEEEEEEEEEEEEEEEEEEEEEE	TRBV7-9*00(573.1)		TRBJ1-2*00(197.8)		556|571|593|0|15||75.0		28|40|68|24|36||60.0												TGTGCCAGCAGCTTAACAGAATGGGGCTACACCTTC	36								CASSLTEWGYTF		:::::::::0:-2:15:::::24:-8:36:::	TLML_7_	DNA
144	CLONES_TRBTLML_7__4W_TCR-J_Dep_TCR-V_genomic_1000_ACACAGAA_merged_2500000.txt	718	114	0.00124772	TGTGCCAGCACCCCGAGGGGGGGGGAGGGCGTCGACAATGAGCAGTTCTTC	EEEEEEEEEEEEEEEEEEEEEEEEEEEEEEEEEEEEEEEEEEEEEEEEEEE	TRBV21-1*00(645.8)	TRBD2*00(40)	TRBJ2-1*00(158.6)		544|554|581|0|10||50.0	25|33|48|22|30||40.0	25|42|70|34|51||85.0												TGTGCCAGCACCCCGAGGGGGGGGGAGGGCGTCGACAATGAGCAGTTCTTC	36								CASTPRGGEGVDNEQFF		:::::::::0:-7:10:22:-9:1:30:34:-5:51:::	TLML_7_	DNA
145	CLONES_TRBTLML_7__4W_TCR-J_Dep_TCR-V_genomic_1000_ACACAGAA_merged_2500000.txt	724	114	0.00124772	TGCAGCGTTGAGCAGGGGGCAAGCACCGGGGAGCTGTTTTTT	EEEEEEEEEEEEEEEEEEEEEEEEEEEEEEEEEEEEEEEEEE	TRBV29-1*00(491.1)	TRBD1*00(40)	TRBJ2-2*00(166.4)		700|711|734|0|11||55.0	16|24|36|12|20||40.0	24|43|71|23|42||95.0												TGCAGCGTTGAGCAGGGGGCAAGCACCGGGGAGCTGTTTTTT	36								CSVEQGASTGELFF		:::::::::0:-3:11:12:-4:0:20:23:-4:42:::	TLML_7_	DNA
146	CLONES_TRBTLML_7__4W_TCR-J_Dep_TCR-V_genomic_1000_ACACAGAA_merged_2500000.txt	725	114	0.00124772	TGCAGCGTTGACCCCGGCAGCTACAATGAGCAGTTCTTC	EEEEEEEEEEEEEEEEEEEEEEEEEEEEEEEEEEEEEEE	TRBV29-1*00(559.1)	TRBD1*00(25),TRBD2*00(25)	TRBJ2-1*00(232.7)		700|711|734|0|11||55.0	9|14|36|12|17||25.0;13|18|48|12|17||25.0	23|42|70|20|39||95.0												TGCAGCGTTGACCCCGGCAGCTACAATGAGCAGTTCTTC	36								CSVDPGSYNEQFF		:::::::::0:-3:11:12:3:-10:17:20:-3:39:::	TLML_7_	DNA
147	CLONES_TRBTLML_7__4W_TCR-J_Dep_TCR-V_genomic_1000_ACACAGAA_merged_2500000.txt	729	113	0.00123677	TGTGCCAGCAGCGAAAAACCGGGACTAGGTTTGCGGGATACGCAGTATTTT	EEEEEEEEEEEEEEEEEEEEEEEEEEEEEEEEEEEEEEEEEEEEEEEEEEE	TRBV21-1*00(965.5)	TRBD2*00(50)	TRBJ2-3*00(178)		544|556|581|0|12||60.0	14|24|48|18|28||50.0	26|41|69|36|51||75.0												TGTGCCAGCAGCGAAAAACCGGGACTAGGTTTGCGGGATACGCAGTATTTT	36								CASSEKPGLGLRDTQYF		:::::::::0:-5:12:18:2:-8:28:36:-6:51:::	TLML_7_	DNA
148	CLONES_TRBTLML_7__4W_TCR-J_Dep_TCR-V_genomic_1000_ACACAGAA_merged_2500000.txt	731	113	0.00123677	TGTGCCAGCAGCAAAGGTGGGACAGGGAGGTAACACCATATATTTT	EEEEEEEEEEEEEEEEEEEEEEEEEEEEEEEEEEEEEEEEEEEEEE	TRBV21-1*00(358.2)	TRBD1*00(45)	TRBJ1-3*00(214.7)		544|560|581|0|16||80.0	12|21|36|18|27||45.0	27|42|70|31|46||75.0												TGTGCCAGCAGCAAAGGTGGGACAGGGAGGTAACACCATATATTTT	36								CASSKGGT_GGNTIYF		:::::::::0:-1:16:18:0:-3:27:31:-7:46:::	TLML_7_	DNA
149	CLONES_TRBTLML_7__4W_TCR-J_Dep_TCR-V_genomic_1000_ACACAGAA_merged_2500000.txt	742	112	0.00122583	TGCAGTGCTAGAACCGGGACAGGGGTAAAAGGGGTAAGAGACCCAGTACTTC	EEEEEEEEEEEEEEEEEEEEEEEEEEEEEEEEEEEEEEEEEEEEEEEEEEEE	TRBV20-1*00(347)	TRBD1*00(60)	TRBJ2-5*00(224.7)		759|771|793|0|12||60.0	10|22|36|13|25||60.0	23|40|68|35|52||85.0												TGCAGTGCTAGAACCGGGACAGGGGTAAAAGGGGTAAGAGACCCAGTACTTC	36								CSARTGTGV_KG*ETQYF		:::::::::0:-2:12:13:2:-2:25:35:-3:52:::	TLML_7_	DNA
150	CLONES_TRBTLML_7__4W_TCR-J_Dep_TCR-V_genomic_1000_ACACAGAA_merged_2500000.txt	746	112	0.00122583	TGTGCCAGCAGCTTGACAGGGTCCTCCTACGAGCAGTACTTC	EEEEEEEEEEEEEEEEEEEEEEEEEEEEEEEEEEEEEEEEEE	TRBV13*00(1293.4)	TRBD1*00(35)	TRBJ2-7*00(164.9)		567|581|604|0|14||70.0	14|21|36|14|21||35.0	20|39|67|23|42||95.0												TGTGCCAGCAGCTTGACAGGGTCCTCCTACGAGCAGTACTTC	36								CASSLTGSSYEQYF		:::::::::0:-3:14:14:-2:-3:21:23:0:42:::	TLML_7_	DNA
151	CLONES_TRBTLML_7__4W_TCR-J_Dep_TCR-V_genomic_1000_ACACAGAA_merged_2500000.txt	753	111	0.00121488	TGTGCCAGCAGTTTCGGGTCGATAATCACCGGGGAGCTGTTTTTT	EEEEEEEEEEEEEEEEEEEEEEEEEEEEEEEEEEEEEEEEEEEEE	TRBV27*00(1290.5)		TRBJ2-2*00(144.8)		556|570|593|0|14||70.0		24|43|71|26|45||95.0												TGTGCCAGCAGTTTCGGGTCGATAATCACCGGGGAGCTGTTTTTT	36								CASSFGSIITGELFF		:::::::::0:-3:14:::::26:-4:45:::	TLML_7_	DNA
152	CLONES_TRBTLML_7__4W_TCR-J_Dep_TCR-V_genomic_1000_ACACAGAA_merged_2500000.txt	758	111	0.00121488	TGTGCCAGCAGCTCGTATTCGCAAGAGCAGTTCTTC	EEEEEEEEEEEEEEEEEEEEEEEEEEEEEEEEEEEE	TRBV7-3*00(850.5)		TRBJ2-1*00(134.9)		540|553|577|0|13||65.0		30|42|70|24|36||60.0												TGTGCCAGCAGCTCGTATTCGCAAGAGCAGTTCTTC	36								CASSSYSQEQFF		:::::::::0:-4:13:::::24:-10:36:::	TLML_7_	DNA
153	CLONES_TRBTLML_7__4W_TCR-J_Dep_TCR-V_genomic_1000_ACACAGAA_merged_2500000.txt	761	111	0.00121488	TGTGCCAGCAGGACAAGCCCTGAAGCTTTCTTT	EEEEEEEEEEEEEEEEEEEEEEEEEEEEEEEEE	TRBV5-8*00(634.2)		TRBJ1-1*00(207.9)		551|562|587|0|11||55.0		26|40|68|19|33||70.0												TGTGCCAGCAGGACAAGCCCTGAAGCTTTCTTT	36								CASRTSPEAFF		:::::::::0:-5:11:::::19:-6:33:::	TLML_7_	DNA
154	CLONES_TRBTLML_7__4W_TCR-J_Dep_TCR-V_genomic_1000_ACACAGAA_merged_2500000.txt	764	110	0.00120394	TGTGCCAGCAGTTACGCATCCGGGGGGGCCCAAGCAGATACGCAGTATTTT	EEEEEEEEEEEEEEEEEEEEEEEEEEEEEEEEEEEEEEEEEEEEEEEEEEE	TRBV6-2*00(1226.1),TRBV6-3*00(1226.1)	TRBD2*00(39),TRBD1*00(34)	TRBJ2-3*00(169.4)		516|531|553|0|15||75.0;516|531|553|0|15||75.0	24|35|48|20|31|SA28G|39.0;18|28|36|21|31|SC23G|34.0	24|41|69|34|51||85.0												TGTGCCAGCAGTTACGCATCCGGGGGGGCCCAAGCAGATACGCAGTATTTT	36								CASSYASGGAQADTQYF		:::::::::0:-2:15:20:-8:3:31:34:-4:51:::	TLML_7_	DNA
155	CLONES_TRBTLML_7__4W_TCR-J_Dep_TCR-V_genomic_1000_ACACAGAA_merged_2500000.txt	767	110	0.00120394	TGTGCCAGCAGCTTAGCATCGGGGGGGACCTACAATGAGCAGTTCTTC	EEEEEEEEEEEEEEEEEEEEEEEEEEEEEEEEEEEEEEEEEEEEEEEE	TRBV7-2*00(652.8)	TRBD1*00(25)	TRBJ2-1*00(239.7)		580|597|617|0|17||85.0	18|23|36|20|25||25.0	22|42|70|28|48||100.0												TGTGCCAGCAGCTTAGCATCGGGGGGGACCTACAATGAGCAGTTCTTC	36								CASSLASGGTYNEQFF		:::::::::0:0:17:20:-6:-1:25:28:-2:48:::	TLML_7_	DNA
156	CLONES_TRBTLML_7__4W_TCR-J_Dep_TCR-V_genomic_1000_ACACAGAA_merged_2500000.txt	777	109	0.00119299	TGTGCCAGCAGTGAGATGGCAGGACTAGCGGGGGAGAGTTACTCAGATACGCAGTATTTT	EEEEEEEEEEEEEEEEEEEEEEEEEEEEEEEEEEEEEEEEEEEEEEEEEEEEEEEEEEEE	TRBV2*00(379.7)	TRBD2*00(55)	TRBJ2-3*00(224.5)		518|532|555|0|14||70.0	17|28|48|21|32||55.0	24|41|69|43|60||85.0												TGTGCCAGCAGTGAGATGGCAGGACTAGCGGGGGAGAGTTACTCAGATACGCAGTATTTT	36								CASSEMAGLAGESYSDTQYF		:::::::::0:-3:14:21:-1:-4:32:43:-4:60:::	TLML_7_	DNA
157	CLONES_TRBTLML_7__4W_TCR-J_Dep_TCR-V_genomic_1000_ACACAGAA_merged_2500000.txt	782	109	0.00119299	TGTGCCATCAGCCTGGACAGGGGAAGATCAGCTTTCTTT	EEEEEEEEEEEEEEEEEEEEEEEEEEEEEEEEEEEEEEE	TRBV10-3*00(340.8)	TRBD1*00(45)	TRBJ1-1*00(189.9)		533|544|570|0|11||55.0	13|22|36|14|23||45.0	30|40|68|29|39||50.0												TGTGCCATCAGCCTGGACAGGGGAAGATCAGCTTTCTTT	36								CAISLDRGRSAFF		:::::::::0:-6:11:14:-1:-2:23:29:-10:39:::	TLML_7_	DNA
158	CLONES_TRBTLML_7__4W_TCR-J_Dep_TCR-V_genomic_1000_ACACAGAA_merged_2500000.txt	786	108	0.00118205	TGTGCCAGCATGGGGAGTGGACACCCCTACCAAGAGACCCAGTACTTC	EEEEEEEEEEEEEEEEEEEEEEEEEEEEEEEEEEEEEEEEEEEEEEEE	TRBV2*00(524.2)	TRBD1*00(25),TRBD2*00(25)	TRBJ2-5*00(244.2)		518|528|555|0|10||50.0	13|18|36|18|23||25.0;25|30|48|12|17||25.0	19|40|68|27|48||105.0												TGTGCCAGCATGGGGAGTGGACACCCCTACCAAGAGACCCAGTACTTC	36								CASMGSGHPYQETQYF		:::::::::0:-7:10:18:-1:-6:23:27:1:48:::	TLML_7_	DNA
159	CLONES_TRBTLML_7__4W_TCR-J_Dep_TCR-V_genomic_1000_ACACAGAA_merged_2500000.txt	791	108	0.00118205	TGTGCCAGTAGTATCCCCGGGTTGGTCTATGGCTACACCTTC	EEEEEEEEEEEEEEEEEEEEEEEEEEEEEEEEEEEEEEEEEE	TRBV19*00(638)	TRBD1*00(30),TRBD2*00(30)	TRBJ1-2*00(218.9)		559|573|596|0|14||70.0	9|15|36|15|21||30.0;13|19|48|15|21||30.0	24|40|68|26|42||80.0												TGTGCCAGTAGTATCCCCGGGTTGGTCTATGGCTACACCTTC	36								CASSIPGLVYGYTF		:::::::::0:-3:14:15:3:-9:21:26:-4:42:::	TLML_7_	DNA
160	CLONES_TRBTLML_7__4W_TCR-J_Dep_TCR-V_genomic_1000_ACACAGAA_merged_2500000.txt	792	108	0.00118205	TGTGCCAGCAGTTTACTTTTGGGTCACGGGGAGCTGTTTTTT	EEEEEEEEEEEEEEEEEEEEEEEEEEEEEEEEEEEEEEEEEE	TRBV12-3*00(619.8),TRBV12-4*00(619.8)		TRBJ2-2*00(185.4)		530|545|567|0|15||75.0;530|545|567|0|15||75.0		27|43|71|26|42||80.0												TGTGCCAGCAGTTTACTTTTGGGTCACGGGGAGCTGTTTTTT	36								CASSLLLGHGELFF		:::::::::0:-2:15:::::26:-7:42:::	TLML_7_	DNA
161	CLONES_TRBTLML_7__4W_TCR-J_Dep_TCR-V_genomic_1000_ACACAGAA_merged_2500000.txt	798	107	0.0011711	TGTGCCAGCAGCCCCGTCTGGGACTAGCGCGCTACTCTAGCCAAAAACATTCAGTACTTC	EEEEEEEEEEEEEEEEEEEEEEEEEEEEEEEEEEEEEEEEEEEEEEEEEEEEEEEEEEEE	TRBV11-3*00(563.5),TRBV11-1*00(547.5),TRBV11-2*00(531.5)	TRBD2*00(50)	TRBJ2-4*00(259.1)		521|533|558|0|12||60.0;531|543|568|0|12||60.0;522|534|559|0|12||60.0	16|26|48|19|29||50.0	18|42|70|36|60||120.0												TGTGCCAGCAGCCCCGTCTGGGACTAGCGCGCTACTCTAGCCAAAAACATTCAGTACTTC	36								CASSPVWD*RATLAKNIQYF		:::::::::0:-5:12:19:0:-6:29:36:2:60:::	TLML_7_	DNA
162	CLONES_TRBTLML_7__4W_TCR-J_Dep_TCR-V_genomic_1000_ACACAGAA_merged_2500000.txt	807	107	0.0011711	TGTGCCAGTAGTATTGTAGCGGGAGGGTACGAGCAGTACTTC	EEEEEEEEEEEEEEEEEEEEEEEEEEEEEEEEEEEEEEEEEE	TRBV19*00(892.4)	TRBD2*00(55)	TRBJ2-7*00(214.7)		559|573|596|0|14||70.0	21|32|48|16|27||55.0	24|39|67|27|42||75.0												TGTGCCAGTAGTATTGTAGCGGGAGGGTACGAGCAGTACTTC	36								CASSIVAGGYEQYF		:::::::::0:-3:14:16:-5:0:27:27:-4:42:::	TLML_7_	DNA
163	CLONES_TRBTLML_7__4W_TCR-J_Dep_TCR-V_genomic_1000_ACACAGAA_merged_2500000.txt	815	106	0.00116016	TGTGCCAGCCGTCTGGAGGGCTCCTATGAAAAACTGTTTTTT	EEEEEEEEEEEEEEEEEEEEEEEEEEEEEEEEEEEEEEEEEE	TRBV2*00(732.2)	TRBD2*00(35)	TRBJ1-4*00(224.2)		518|527|555|0|9||45.0	26|33|48|14|21||35.0	26|43|71|25|42||85.0												TGTGCCAGCCGTCTGGAGGGCTCCTATGAAAAACTGTTTTTT	36								CASRLEGSYEKLFF		:::::::::0:-8:9:14:-10:1:21:25:-6:42:::	TLML_7_	DNA
164	CLONES_TRBTLML_7__4W_TCR-J_Dep_TCR-V_genomic_1000_ACACAGAA_merged_2500000.txt	816	106	0.00116016	TGTGCCAGCACCTTTGACTTGCCTGGCTACGAGCAGTACTTC	EEEEEEEEEEEEEEEEEEEEEEEEEEEEEEEEEEEEEEEEEE	TRBV6-1*00(1223.5)		TRBJ2-7*00(189.7)		516|526|553|0|10||50.0		23|39|67|26|42||80.0												TGTGCCAGCACCTTTGACTTGCCTGGCTACGAGCAGTACTTC	36								CASTFDLPGYEQYF		:::::::::0:-7:10:::::26:-3:42:::	TLML_7_	DNA
165	CLONES_TRBTLML_7__4W_TCR-J_Dep_TCR-V_genomic_1000_ACACAGAA_merged_2500000.txt	817	106	0.00116016	TGTGCCAGCAGCCTTGCGGGGGCCCTTTATGGCTACACCTTC	EEEEEEEEEEEEEEEEEEEEEEEEEEEEEEEEEEEEEEEEEE	TRBV5-6*00(774)	TRBD2*00(35),TRBD1*00(30)	TRBJ1-2*00(213.3)		550|562|586|0|12||60.0	29|36|48|19|26||35.0;18|24|36|17|23||30.0	25|40|68|27|42||75.0												TGTGCCAGCAGCCTTGCGGGGGCCCTTTATGGCTACACCTTC	36								CASSLAGALYGYTF		:::::::::0:-4:12:19:-13:4:26:27:-5:42:::	TLML_7_	DNA
166	CLONES_TRBTLML_7__4W_TCR-J_Dep_TCR-V_genomic_1000_ACACAGAA_merged_2500000.txt	819	106	0.00116016	TGTGCCAGCCGGGACAGTTTATCCTACGAGCAGTACTTC	EEEEEEEEEEEEEEEEEEEEEEEEEEEEEEEEEEEEEEE	TRBV7-9*00(1225)	TRBD1*00(40)	TRBJ2-7*00(176.5)		556|565|593|0|9||45.0	11|19|36|9|17||40.0	21|39|67|21|39||90.0												TGTGCCAGCCGGGACAGTTTATCCTACGAGCAGTACTTC	36								CASRDSLSYEQYF		:::::::::0:-8:9:9:1:-5:17:21:-1:39:::	TLML_7_	DNA
167	CLONES_TRBTLML_7__4W_TCR-J_Dep_TCR-V_genomic_1000_ACACAGAA_merged_2500000.txt	823	106	0.00116016	TGTGCCAGCTCACCCCCCCAAGAGACCCAGTACTTC	EEEEEEEEEEEEEEEEEEEEEEEEEEEEEEEEEEEE	TRBV18*00(594.6)		TRBJ2-5*00(233.6)		702|716|739|0|14||70.0		21|40|68|17|36||95.0												TGTGCCAGCTCACCCCCCCAAGAGACCCAGTACTTC	36								CASSPPQETQYF		:::::::::0:-3:14:::::17:-1:36:::	TLML_7_	DNA
168	CLONES_TRBTLML_7__4W_TCR-J_Dep_TCR-V_genomic_1000_ACACAGAA_merged_2500000.txt	830	105	0.00114921	TGCGCCAGCAGTGAGTCGACAGGGGCCCGACACCGGGGAGCTGTTTTTT	EEEEEEEEEEEEEEEEEEEEEEEEEEEEEEEEEEEEEEEEEEEEEEEEE	TRBV10-1*00(681.6)	TRBD2*00(30)	TRBJ2-2*00(239.4)		533|553|570|0|20||100.0	29|35|48|22|28||30.0	23|43|71|29|49||100.0												TGCGCCAGCAGTGAGTCGACAGGGGCCCGACACCGGGGAGCTGTTTTTT	36								CASSESTG_PDTGELFF		:::::::::0:3:20:22:-13:3:28:29:-3:49:::	TLML_7_	DNA
169	CLONES_TRBTLML_7__4W_TCR-J_Dep_TCR-V_genomic_1000_ACACAGAA_merged_2500000.txt	833	105	0.00114921	TGCAGTGCTAAGGGGGGACTAGCGGGTTCCTACAATGAGCAGTTCTTC	EEEEEEEEEEEEEEEEEEEEEEEEEEEEEEEEEEEEEEEEEEEEEEEE	TRBV20-1*00(423.2)	TRBD2*00(60)	TRBJ2-1*00(244.8)		759|769|793|0|10||50.0	16|28|48|14|26||60.0	21|42|70|27|48||105.0												TGCAGTGCTAAGGGGGGACTAGCGGGTTCCTACAATGAGCAGTTCTTC	36								CSAKGGLAGSYNEQFF		:::::::::0:-4:10:14:0:-4:26:27:-1:48:::	TLML_7_	DNA
170	CLONES_TRBTLML_7__4W_TCR-J_Dep_TCR-V_genomic_1000_ACACAGAA_merged_2500000.txt	852	104	0.00113827	TGTGCCTGGGGACAGGGCTTCTACGAGCAGTACTTC	EEEEEEEEEEEEEEEEEEEEEEEEEEEEEEEEEEEE	TRBV30*00(527)	TRBD1*00(35)	TRBJ2-7*00(172.5)		787|796|821|0|9||45.0	13|20|36|9|16||35.0	19|39|67|16|36|SC22T|84.0												TGTGCCTGGGGACAGGGCTTCTACGAGCAGTACTTC	36								CAWGQGFYEQYF		:::::::::0:-5:9:9:-1:-4:16:16:1:36:::	TLML_7_	DNA
171	CLONES_TRBTLML_7__4W_TCR-J_Dep_TCR-V_genomic_1000_ACACAGAA_merged_2500000.txt	854	103	0.00112732	TGTGCCAGTAGTATACCCGCCATTGGACTAGCGGGAGTTGGTGAGCAGTTCTTC	EEEEEEEEEEEEEEEEEEEEEEEEEEEEEEEEEEEEEEEEEEEEEEEEEEEEEE	TRBV19*00(1136)	TRBD2*00(65)	TRBJ2-1*00(149.8)		559|574|596|0|15||75.0	17|30|48|24|37||65.0	29|42|70|41|54||65.0												TGTGCCAGTAGTATACCCGCCATTGGACTAGCGGGAGTTGGTGAGCAGTTCTTC	36								CASSIPAIGLAGVGEQFF		:::::::::0:-2:15:24:-1:-2:37:41:-9:54:::	TLML_7_	DNA
172	CLONES_TRBTLML_7__4W_TCR-J_Dep_TCR-V_genomic_1000_ACACAGAA_merged_2500000.txt	859	103	0.00112732	TGTGCCAGCAGCCGGGGGGGCTCCGGGGACACCATATATTTT	EEEEEEEEEEEEEEEEEEEEEEEEEEEEEEEEEEEEEEEEEE	TRBV7-9*00(450.9)	TRBD1*00(30),TRBD2*00(29)	TRBJ1-3*00(213.2)		556|568|593|0|12||60.0	18|24|36|15|21||30.0;24|33|48|12|21|SA28G|29.0	28|42|70|28|42||70.0												TGTGCCAGCAGCCGGGGGGGCTCCGGGGACACCATATATTTT	36								CASSRGGSGDTIYF		:::::::::0:-5:12:15:-6:0:21:28:-8:42:::	TLML_7_	DNA
173	CLONES_TRBTLML_7__4W_TCR-J_Dep_TCR-V_genomic_1000_ACACAGAA_merged_2500000.txt	872	102	0.00111638	TGCGCCAGCAGCCAAGACCGGACGGGGTCCTACGAGCAGTACTTC	EEEEEEEEEEEEEEEEEEEEEEEEEEEEEEEEEEEEEEEEEEEEE	TRBV4-1*00(943.2)		TRBJ2-7*00(197.2)		537|554|574|0|17||85.0		21|39|67|27|45||90.0												TGCGCCAGCAGCCAAGACCGGACGGGGTCCTACGAGCAGTACTTC	36								CASSQDRTGSYEQYF		:::::::::0:0:17:::::27:-1:45:::	TLML_7_	DNA
174	CLONES_TRBTLML_7__4W_TCR-J_Dep_TCR-V_genomic_1000_ACACAGAA_merged_2500000.txt	875	102	0.00111638	TGTGCCAGCAGTTACGTCGGTGACCCCAATGAGCAGTTCTTC	EEEEEEEEEEEEEEEEEEEEEEEEEEEEEEEEEEEEEEEEEE	TRBV6-3*00(828.8),TRBV6-2*00(815.5)		TRBJ2-1*00(219.3)		516|531|553|0|15||75.0;516|531|553|0|15||75.0		26|42|70|26|42||80.0												TGTGCCAGCAGTTACGTCGGTGACCCCAATGAGCAGTTCTTC	36								CASSYVGDPNEQFF		:::::::::0:-2:15:::::26:-6:42:::	TLML_7_	DNA
175	CLONES_TRBTLML_7__4W_TCR-J_Dep_TCR-V_genomic_1000_ACACAGAA_merged_2500000.txt	877	102	0.00111638	TGTGCCACCAGTCTCGGGACGTTCTCTGCGAGCAGTACTTC	EEEEEEEEEEEEEEEEEEEEEEEEEEEEEEEEEEEEEEEEE	TRBV24-1*00(307.5)	TRBD1*00(30),TRBD2*00(30)	TRBJ2-7*00(203.1)		559|571|597|0|12||60.0	11|17|36|14|20||30.0;15|21|48|14|20||30.0	26|39|67|28|41||65.0												TGTGCCACCAGTCTCGGGACGTTCTCTGCGAGCAGTACTTC	36								CATSLGT_LCEQYF		:::::::::0:-6:12:14:1:-7:20:28:-6:41:::	TLML_7_	DNA
176	CLONES_TRBTLML_7__4W_TCR-J_Dep_TCR-V_genomic_1000_ACACAGAA_merged_2500000.txt	885	101	0.00110543	TGTGCCAGCAGACGTAATAGCGGGAGGGCCTTTAATGAGCAGTTCTTC	EEEEEEEEEEEEEEEEEEEEEEEEEEEEEEEEEEEEEEEEEEEEEEEE	TRBV6-5*00(624.2)	TRBD2*00(65)	TRBJ2-1*00(214.7)		519|530|556|0|11||55.0	21|34|48|17|30||65.0	27|42|70|33|48||75.0												TGTGCCAGCAGACGTAATAGCGGGAGGGCCTTTAATGAGCAGTTCTTC	36								CASRRNSGRAFNEQFF		:::::::::0:-6:11:17:-5:2:30:33:-7:48:::	TLML_7_	DNA
177	CLONES_TRBTLML_7__4W_TCR-J_Dep_TCR-V_genomic_1000_ACACAGAA_merged_2500000.txt	887	101	0.00110543	TGTGCCAGCAGTGAAAGCGGGAGGGCCCTCGGGGAGCTGTTTTTT	EEEEEEEEEEEEEEEEEEEEEEEEEEEEEEEEEEEEEEEEEEEEE	TRBV2*00(1182.4)	TRBD2*00(70)	TRBJ2-2*00(131.6)		518|533|555|0|15||75.0	22|36|48|15|29||70.0	27|43|71|29|45||80.0												TGTGCCAGCAGTGAAAGCGGGAGGGCCCTCGGGGAGCTGTTTTTT	36								CASSESGRALGELFF		:::::::::0:-2:15:15:-6:4:29:29:-7:45:::	TLML_7_	DNA
178	CLONES_TRBTLML_7__4W_TCR-J_Dep_TCR-V_genomic_1000_ACACAGAA_merged_2500000.txt	895	100	0.00109449	TGCGCCAGCAGCCAAGATAGGGCTAGCGGGGGGCTCGGGGGAGATACGCAGTATTTT	EEEEEEEEEEEEEEEEEEEEEEEEEEEEEEEEEEEEEEEEEEEEEEEEEEEEEEEEE	TRBV4-3*00(1208.8),TRBV4-2*00(1161.1)	TRBD2*00(40)	TRBJ2-3*00(154.6)		537|555|574|0|18||90.0;537|555|574|0|18|ST539C|74.0	20|28|48|22|30||40.0	25|41|69|41|57||80.0												TGCGCCAGCAGCCAAGATAGGGCTAGCGGGGGGCTCGGGGGAGATACGCAGTATTTT	36								CASSQDRASGGLGGDTQYF		:::::::::0:1:18:22:-4:-4:30:41:-5:57:::	TLML_7_	DNA
179	CLONES_TRBTLML_7__4W_TCR-J_Dep_TCR-V_genomic_1000_ACACAGAA_merged_2500000.txt	911	99	0.00108354	TGTGCCAGCAGCTTAGGGGCGGCCAAACTAGCGGCACAAAACGCAGATACGCAGTATTTT	EEEEEEEEEEEEEEEEEEEEEEEEEEEEEEEEEEEEEEEEEEEEEEEEEEEEEEEEEEEE	TRBV7-6*00(519.2),TRBV7-7*00(487.2)	TRBD2*00(40)	TRBJ2-3*00(150)		576|592|613|0|16||80.0;585|601|622|0|16||80.0	19|27|48|26|34||40.0	24|41|69|43|60||85.0												TGTGCCAGCAGCTTAGGGGCGGCCAAACTAGCGGCACAAAACGCAGATACGCAGTATTTT	36								CASSLGAAKLAAQNADTQYF		:::::::::0:-1:16:26:-3:-5:34:43:-4:60:::	TLML_7_	DNA
180	CLONES_TRBTLML_7__4W_TCR-J_Dep_TCR-V_genomic_1000_ACACAGAA_merged_2500000.txt	914	99	0.00108354	TGTGCCAGCAGCTTTCCGGGTATCAGCGGCACCTTCTACGAGCAGTACTTC	EEEEEEEEEEEEEEEEEEEEEEEEEEEEEEEEEEEEEEEEEEEEEEEEEEE	TRBV5-5*00(559.2),TRBV5-6*00(495.4)	TRBD1*00(25),TRBD2*00(25)	TRBJ2-7*00(189.7)		549|563|585|0|14||70.0;550|564|586|0|14||70.0	10|15|36|15|20||25.0;14|19|48|15|20||25.0	23|39|67|35|51||80.0												TGTGCCAGCAGCTTTCCGGGTATCAGCGGCACCTTCTACGAGCAGTACTTC	36								CASSFPGISGTFYEQYF		:::::::::0:-2:14:15:2:-9:20:35:-3:51:::	TLML_7_	DNA
181	CLONES_TRBTLML_7__4W_TCR-J_Dep_TCR-V_genomic_1000_ACACAGAA_merged_2500000.txt	915	99	0.00108354	TGTGCCAGCAGCTTACCCTTGGGGGGGCGGAGGACTATGGCTACACCTTC	EEEEEEEEEEEEEEEEEEEEEEEEEEEEEEEEEEEEEEEEEEEEEEEEEE	TRBV11-3*00(434.1),TRBV11-1*00(418.1),TRBV11-2*00(402.1)	TRBD1*00(35)	TRBJ1-2*00(221.6)		521|536|558|0|15||75.0;531|546|568|0|15||75.0;522|537|559|0|15||75.0	18|25|36|22|29||35.0	23|40|68|33|50||85.0												TGTGCCAGCAGCTTACCCTTGGGGGGGCGGAGGACTATGGCTACACCTTC	36								CASSLPLG_AEDYGYTF		:::::::::0:-2:15:22:-6:1:29:33:-3:50:::	TLML_7_	DNA
182	CLONES_TRBTLML_7__4W_TCR-J_Dep_TCR-V_genomic_1000_ACACAGAA_merged_2500000.txt	919	99	0.00108354	TGTGCCAGCAGTGCCTACGGACAGACCCTCTACAATGAGCAGTTCTTC	EEEEEEEEEEEEEEEEEEEEEEEEEEEEEEEEEEEEEEEEEEEEEEEE	TRBV27*00(299.4)	TRBD1*00(30)	TRBJ2-1*00(234.7)		556|568|593|0|12||60.0	13|19|36|18|24||30.0	23|42|70|29|48||95.0												TGTGCCAGCAGTGCCTACGGACAGACCCTCTACAATGAGCAGTTCTTC	36								CASSAYGQTLYNEQFF		:::::::::0:-5:12:18:-1:-5:24:29:-3:48:::	TLML_7_	DNA
183	CLONES_TRBTLML_7__4W_TCR-J_Dep_TCR-V_genomic_1000_ACACAGAA_merged_2500000.txt	924	99	0.00108354	TGTGCCAGCAGCCCACGACTGAGACCAGAGACCCAGTACTTC	EEEEEEEEEEEEEEEEEEEEEEEEEEEEEEEEEEEEEEEEEE	TRBV3-1*00(973.1)		TRBJ2-5*00(115)		543|556|580|0|13||65.0		24|40|68|26|42||80.0												TGTGCCAGCAGCCCACGACTGAGACCAGAGACCCAGTACTTC	36								CASSPRLRPETQYF		:::::::::0:-4:13:::::26:-4:42:::	TLML_7_	DNA
184	CLONES_TRBTLML_7__4W_TCR-J_Dep_TCR-V_genomic_1000_ACACAGAA_merged_2500000.txt	925	99	0.00108354	TGCAGCGTTGGGGCACAGGGCACTAATGAAAAACTGTTTTTT	EEEEEEEEEEEEEEEEEEEEEEEEEEEEEEEEEEEEEEEEEE	TRBV29-1*00(463.6)	TRBD1*00(30)	TRBJ1-4*00(244.7)		700|710|734|0|10||50.0	15|21|36|14|20||30.0	22|43|71|21|42||105.0												TGCAGCGTTGGGGCACAGGGCACTAATGAAAAACTGTTTTTT	36								CSVGAQGTNEKLFF		:::::::::0:-4:10:14:-3:-3:20:21:-2:42:::	TLML_7_	DNA
185	CLONES_TRBTLML_7__4W_TCR-J_Dep_TCR-V_genomic_1000_ACACAGAA_merged_2500000.txt	928	99	0.00108354	TGTGCCAGCAGCTTTTTTCGATGGGATGAGCAGTTCTTC	EEEEEEEEEEEEEEEEEEEEEEEEEEEEEEEEEEEEEEE	TRBV7-2*00(1268.7)		TRBJ2-1*00(159.1)		580|594|617|0|14||70.0		28|42|70|25|39||70.0												TGTGCCAGCAGCTTTTTTCGATGGGATGAGCAGTTCTTC	36								CASSFFRWDEQFF		:::::::::0:-3:14:::::25:-8:39:::	TLML_7_	DNA
186	CLONES_TRBTLML_7__4W_TCR-J_Dep_TCR-V_genomic_1000_ACACAGAA_merged_2500000.txt	938	98	0.0010726	TGTGCCAGCAGTCCTTCCAGGGTAAACACCGGGGAGCTGTTTTTT	EEEEEEEEEEEEEEEEEEEEEEEEEEEEEEEEEEEEEEEEEEEEE	TRBV12-3*00(1287.6)	TRBD1*00(25)	TRBJ2-2*00(149.8)		530|542|567|0|12||60.0	16|21|36|17|22||25.0	22|43|71|24|45||105.0												TGTGCCAGCAGTCCTTCCAGGGTAAACACCGGGGAGCTGTTTTTT	36								CASSPSRVNTGELFF		:::::::::0:-5:12:17:-4:-3:22:24:-2:45:::	TLML_7_	DNA
187	CLONES_TRBTLML_7__4W_TCR-J_Dep_TCR-V_genomic_1000_ACACAGAA_merged_2500000.txt	939	98	0.0010726	TGTGCCAGCAGAGACGGCCCGGGAGTTGGGGGTGAGCAGTTCTTC	EEEEEEEEEEEEEEEEEEEEEEEEEEEEEEEEEEEEEEEEEEEEE	TRBV2*00(833.7)	TRBD1*00(35),TRBD2*00(35)	TRBJ2-1*00(119.7)		518|529|555|0|11||55.0	9|16|36|17|24||35.0;13|20|48|17|24||35.0	29|42|70|32|45||65.0												TGTGCCAGCAGAGACGGCCCGGGAGTTGGGGGTGAGCAGTTCTTC	36								CASRDGPGVGGEQFF		:::::::::0:-6:11:17:3:-8:24:32:-9:45:::	TLML_7_	DNA
188	CLONES_TRBTLML_7__4W_TCR-J_Dep_TCR-V_genomic_1000_ACACAGAA_merged_2500000.txt	940	98	0.0010726	TGCGCCAGCAGGTTTCTAGCGGGAGGATTCTACGAGCAGTACTTC	EEEEEEEEEEEEEEEEEEEEEEEEEEEEEEEEEEEEEEEEEEEEE	TRBV4-3*00(976.1)	TRBD2*00(55)	TRBJ2-7*00(204.3)		537|548|574|0|11||55.0	20|31|48|15|26||55.0	23|39|67|29|45||80.0												TGCGCCAGCAGGTTTCTAGCGGGAGGATTCTACGAGCAGTACTTC	36								CASRFLAGGFYEQYF		:::::::::0:-6:11:15:-4:-1:26:29:-3:45:::	TLML_7_	DNA
189	CLONES_TRBTLML_7__4W_TCR-J_Dep_TCR-V_genomic_1000_ACACAGAA_merged_2500000.txt	947	97	0.00106165	TGTGCCAGCAGCGTAGGGACAGGGGGCAACTCGGGTGAAAAACTGTTTTTT	EEEEEEEEEEEEEEEEEEEEEEEEEEEEEEEEEEEEEEEEEEEEEEEEEEE	TRBV9*00(663.7)	TRBD1*00(55)	TRBJ1-4*00(188.4)		559|575|595|0|16||80.0	13|24|36|16|27||55.0	27|43|71|35|51||80.0												TGTGCCAGCAGCGTAGGGACAGGGGGCAACTCGGGTGAAAAACTGTTTTTT	36								CASSVGTGGNSGEKLFF		:::::::::0:0:16:16:-1:0:27:35:-7:51:::	TLML_7_	DNA
190	CLONES_TRBTLML_7__4W_TCR-J_Dep_TCR-V_genomic_1000_ACACAGAA_merged_2500000.txt	948	97	0.00106165	TGCAGTGCCCTCACGGACAGGGGCGTAGGGAGCAATCAGCCCCAGCATTTT	EEEEEEEEEEEEEEEEEEEEEEEEEEEEEEEEEEEEEEEEEEEEEEEEEEE	TRBV20-1*00(798.8)	TRBD1*00(45)	TRBJ1-5*00(236.3)		759|767|793|0|8||40.0	13|22|36|14|23||45.0	21|42|70|30|51||105.0												TGCAGTGCCCTCACGGACAGGGGCGTAGGGAGCAATCAGCCCCAGCATTTT	36								CSALTDRGVGSNQPQHF		:::::::::0:-6:8:14:-1:-2:23:30:-1:51:::	TLML_7_	DNA
191	CLONES_TRBTLML_7__4W_TCR-J_Dep_TCR-V_genomic_1000_ACACAGAA_merged_2500000.txt	950	97	0.00106165	TGTGCCAGCAGTGAGGAGGGACTGTCTGGAAACACCATATATTTT	EEEEEEEEEEEEEEEEEEEEEEEEEEEEEEEEEEEEEEEEEEEEE	TRBV9*00(1277.4)	TRBD2*00(30)	TRBJ1-3*00(145)		559|570|595|0|11||55.0	16|22|48|17|23||30.0	21|42|70|24|45||105.0												TGTGCCAGCAGTGAGGAGGGACTGTCTGGAAACACCATATATTTT	36								CASSEEGLSGNTIYF		:::::::::0:-5:11:17:0:-10:23:24:-1:45:::	TLML_7_	DNA
192	CLONES_TRBTLML_7__4W_TCR-J_Dep_TCR-V_genomic_1000_ACACAGAA_merged_2500000.txt	951	97	0.00106165	TGTGCCAGCACCTTCGGGGCGGGTCTCAACGAGCAGTACTTC	EEEEEEEEEEEEEEEEEEEEEEEEEEEEEEEEEEEEEEEEEE	TRBV12-4*00(1131.1),TRBV12-3*00(1052.2)	TRBD1*00(30)	TRBJ2-7*00(209.3)		530|540|567|0|10||50.0;530|540|567|0|10||50.0	19|25|36|15|21||30.0	25|39|67|28|42||70.0												TGTGCCAGCACCTTCGGGGCGGGTCTCAACGAGCAGTACTTC	36								CASTFGAGLNEQYF		:::::::::0:-7:10:15:-7:1:21:28:-5:42:::	TLML_7_	DNA
193	CLONES_TRBTLML_7__4W_TCR-J_Dep_TCR-V_genomic_1000_ACACAGAA_merged_2500000.txt	964	96	0.00105071	TGTGCCAGCTCACCTAGGGCTAGCACAGATACGCAGTATTTT	EEEEEEEEEEEEEEEEEEEEEEEEEEEEEEEEEEEEEEEEEE	TRBV18*00(1241.9)		TRBJ2-3*00(229.8)		702|716|739|0|14||70.0		17|41|69|18|42||120.0												TGTGCCAGCTCACCTAGGGCTAGCACAGATACGCAGTATTTT	36								CASSPRASTDTQYF		:::::::::0:-3:14:::::18:3:42:::	TLML_7_	DNA
194	CLONES_TRBTLML_7__4W_TCR-J_Dep_TCR-V_genomic_1000_ACACAGAA_merged_2500000.txt	978	95	0.00103976	TGTGCCAGCAGTTTATCAGGGCCGCTCCATTCTAACTATGGCTACACCTTC	EEEEEEEEEEEEEEEEEEEEEEEEEEEEEEEEEEEEEEEEEEEEEEEEEEE	TRBV27*00(716.9)	TRBD2*00(30)	TRBJ1-2*00(205.6)		556|573|593|0|17||85.0	28|34|48|17|23||30.0	20|40|68|31|51||100.0												TGTGCCAGCAGTTTATCAGGGCCGCTCCATTCTAACTATGGCTACACCTTC	36								CASSLSGPLHSNYGYTF		:::::::::0:0:17:17:-12:2:23:31:0:51:::	TLML_7_	DNA
195	CLONES_TRBTLML_7__4W_TCR-J_Dep_TCR-V_genomic_1000_ACACAGAA_merged_2500000.txt	979	95	0.00103976	TGTGCCAGCAGCCAAGTGGACAGTATGCCTCAATGCGGCTACACCTTC	EEEEEEEEEEEEEEEEEEEEEEEEEEEEEEEEEEEEEEEEEEEEEEEE	TRBV3-1*00(467),TRBV3-2*00(413.9)	TRBD1*00(30)	TRBJ1-2*00(180)		543|559|580|0|16||80.0;543|559|580|0|16||80.0	13|19|36|17|23||30.0	28|40|68|36|48||60.0												TGTGCCAGCAGCCAAGTGGACAGTATGCCTCAATGCGGCTACACCTTC	36								CASSQVDSMPQCGYTF		:::::::::0:-1:16:17:-1:-5:23:36:-8:48:::	TLML_7_	DNA
196	CLONES_TRBTLML_7__4W_TCR-J_Dep_TCR-V_genomic_1000_ACACAGAA_merged_2500000.txt	980	95	0.00103976	TGTGCCAGCAGAGCCGGGACTAGCGGGGCGGGGGAGACCCAGTACTTC	EEEEEEEEEEEEEEEEEEEEEEEEEEEEEEEEEEEEEEEEEEEEEEEE	TRBV2*00(525.5)	TRBD2*00(70)	TRBJ2-5*00(214.1)		518|529|555|0|11||55.0	14|28|48|13|27||70.0	25|40|68|33|48||75.0												TGTGCCAGCAGAGCCGGGACTAGCGGGGCGGGGGAGACCCAGTACTTC	36								CASRAGTSGAGETQYF		:::::::::0:-6:11:13:2:-4:27:33:-5:48:::	TLML_7_	DNA
197	CLONES_TRBTLML_7__4W_TCR-J_Dep_TCR-V_genomic_1000_ACACAGAA_merged_2500000.txt	982	95	0.00103976	TGTGCCAGCAGCGTAGGGGCTTTTAACACAGATACGCAGTATTTT	EEEEEEEEEEEEEEEEEEEEEEEEEEEEEEEEEEEEEEEEEEEEE	TRBV9*00(742.3)		TRBJ2-3*00(234.6)		559|575|595|0|16||80.0		22|41|69|26|45||95.0												TGTGCCAGCAGCGTAGGGGCTTTTAACACAGATACGCAGTATTTT	36								CASSVGAFNTDTQYF		:::::::::0:0:16:::::26:-2:45:::	TLML_7_	DNA
198	CLONES_TRBTLML_7__4W_TCR-J_Dep_TCR-V_genomic_1000_ACACAGAA_merged_2500000.txt	999	95	0.00103976	TGTGCCAGCAATGAGGGGGGTCACCCCTCCACTTT	EEEEEEEEEEEEEEEEEEEEEEEEEEEEEEEEEEE	TRBV25-1*00(1285.2)	TRBD1*00(25)	TRBJ1-6*00(139)		551|565|588|0|14|SG561A|54.0	18|23|36|14|19||25.0	30|45|73|20|35||75.0												TGTGCCAGCAATGAGGGGGGTCACCCCTCCACTTT	36								CASNEG_SPLHF		:::::::::0:-3:14:14:-6:-1:19:20:-10:35:::	TLML_7_	DNA
199	CLONES_TRBTLML_7__4W_TCR-J_Dep_TCR-V_genomic_1000_ACACAGAA_merged_2500000.txt	1003	94	0.00102882	TGTGCCAGCAGTTACCCCATCACTTCAGACAGGCTGAACACTGAAGCTTTCTTT	EEEEEEEEEEEEEEEEEEEEEEEEEEEEEEEEEEEEEEEEEEEEEEEEEEEEEE	TRBV6-2*00(776.7),TRBV6-3*00(776.7)	TRBD1*00(30)	TRBJ1-1*00(239.8)		516|531|553|0|15||75.0;516|531|553|0|15||75.0	14|20|36|27|33||30.0	20|40|68|34|54||100.0												TGTGCCAGCAGTTACCCCATCACTTCAGACAGGCTGAACACTGAAGCTTTCTTT	36								CASSYPITSDRLNTEAFF		:::::::::0:-2:15:27:-2:-4:33:34:0:54:::	TLML_7_	DNA
200	CLONES_TRBTLML_7__4W_TCR-J_Dep_TCR-V_genomic_1000_ACACAGAA_merged_2500000.txt	1008	94	0.00102882	TGTGCCAGCAGTACCCAAGGGGGGAGGACTGAAGCTTTCTTT	EEEEEEEEEEEEEEEEEEEEEEEEEEEEEEEEEEEEEEEEEE	TRBV6-2*00(299.3),TRBV6-3*00(299.3)	TRBD1*00(30),TRBD2*00(30)	TRBJ1-1*00(214.7)		516|528|553|0|12||60.0;516|528|553|0|12||60.0	17|23|36|17|23||30.0;25|31|48|21|27||30.0	25|40|68|27|42||75.0												TGTGCCAGCAGTACCCAAGGGGGGAGGACTGAAGCTTTCTTT	36								CASSTQGGRTEAFF		:::::::::0:-5:12:17:-5:-1:23:27:-5:42:::	TLML_7_	DNA
201	CLONES_TRBTLML_7__4W_TCR-J_Dep_TCR-V_genomic_1000_ACACAGAA_merged_2500000.txt	1023	93	0.00101787	TGCAGTGCTAGGCGTGGGACAGGGGGTATAGCAATCAGCCCCAGCATTTT	EEEEEEEEEEEEEEEEEEEEEEEEEEEEEEEEEEEEEEEEEEEEEEEEEE	TRBV20-1*00(465.4)	TRBD1*00(55)	TRBJ1-5*00(127.8)		759|770|793|0|11||55.0	12|23|36|15|26||55.0	18|42|70|26|50||120.0												TGCAGTGCTAGGCGTGGGACAGGGGGTATAGCAATCAGCCCCAGCATTTT	36								CSARRGTG_YSNQPQHF		:::::::::0:-3:11:15:0:-1:26:26:2:50:::	TLML_7_	DNA
202	CLONES_TRBTLML_7__4W_TCR-J_Dep_TCR-V_genomic_1000_ACACAGAA_merged_2500000.txt	1028	93	0.00101787	TGTGCCAGCAGCTTAGGGGACTCTCGAGGAGTCTACCAGTACTTC	EEEEEEEEEEEEEEEEEEEEEEEEEEEEEEEEEEEEEEEEEEEEE	TRBV11-2*00(447.3),TRBV11-3*00(415.3),TRBV11-1*00(395)	TRBD2*00(30)	TRBJ2-5*00(189.3)		522|538|559|0|16||80.0;521|537|558|0|16||80.0;531|547|568|0|16||80.0	16|22|48|16|22||30.0	30|40|68|35|45||50.0												TGTGCCAGCAGCTTAGGGGACTCTCGAGGAGTCTACCAGTACTTC	36								CASSLGDSRGVYQYF		:::::::::0:-1:16:16:0:-10:22:35:-10:45:::	TLML_7_	DNA
203	CLONES_TRBTLML_7__4W_TCR-J_Dep_TCR-V_genomic_1000_ACACAGAA_merged_2500000.txt	1029	93	0.00101787	TGTGCCAGCAGCCCAGGACTAGCGCCCGACAATGAGCAGTTCTTC	EEEEEEEEEEEEEEEEEEEEEEEEEEEEEEEEEEEEEEEEEEEEE	TRBV14*00(529.8)	TRBD2*00(45)	TRBJ2-1*00(179.8)		516|529|553|0|13||65.0	17|26|48|15|24||45.0	25|42|70|28|45||85.0												TGTGCCAGCAGCCCAGGACTAGCGCCCGACAATGAGCAGTTCTTC	36								CASSPGLAPDNEQFF		:::::::::0:-4:13:15:-1:-6:24:28:-5:45:::	TLML_7_	DNA
204	CLONES_TRBTLML_7__4W_TCR-J_Dep_TCR-V_genomic_1000_ACACAGAA_merged_2500000.txt	1034	93	0.00101787	TGCGCCAGCAGCTTAGTCTCCTCGGGCGGGGAGCTGTTTTTT	EEEEEEEEEEEEEEEEEEEEEEEEEEEEEEEEEEEEEEEEEE	TRBV5-1*00(314.8)		TRBJ2-2*00(220)		554|568|590|0|14||70.0		27|43|71|26|42||80.0												TGCGCCAGCAGCTTAGTCTCCTCGGGCGGGGAGCTGTTTTTT	36								CASSLVSSGGELFF		:::::::::0:-2:14:::::26:-7:42:::	TLML_7_	DNA
205	CLONES_TRBTLML_7__4W_TCR-J_Dep_TCR-V_genomic_1000_ACACAGAA_merged_2500000.txt	1035	93	0.00101787	TGTGCCAGCAGCCAAGGACCCTTTGGTGGCTACACCTTC	EEEEEEEEEEEEEEEEEEEEEEEEEEEEEEEEEEEEEEE	TRBV3-1*00(1086.9)		TRBJ1-2*00(204.8)		543|559|580|0|16||80.0		27|40|68|26|39||65.0												TGTGCCAGCAGCCAAGGACCCTTTGGTGGCTACACCTTC	36								CASSQGPFGGYTF		:::::::::0:-1:16:::::26:-7:39:::	TLML_7_	DNA
206	CLONES_TRBTLML_7__4W_TCR-J_Dep_TCR-V_genomic_1000_ACACAGAA_merged_2500000.txt	1036	93	0.00101787	TGCAGTGCTAACAGGGGGCTCGACGAAAAACTGTTTTTT	EEEEEEEEEEEEEEEEEEEEEEEEEEEEEEEEEEEEEEE	TRBV20-1*00(1087.1)	TRBD1*00(45)	TRBJ1-4*00(199.3)		759|769|793|0|10||50.0	15|24|36|10|19||45.0	28|43|71|24|39||75.0												TGCAGTGCTAACAGGGGGCTCGACGAAAAACTGTTTTTT	36								CSANRGLDEKLFF		:::::::::0:-4:10:10:-3:0:19:24:-8:39:::	TLML_7_	DNA
207	CLONES_TRBTLML_7__4W_TCR-J_Dep_TCR-V_genomic_1000_ACACAGAA_merged_2500000.txt	1037	93	0.00101787	TGCAGCGCCGCGGACAGAATGAACACTGAAGCTTTCTTT	EEEEEEEEEEEEEEEEEEEEEEEEEEEEEEEEEEEEEEE	TRBV29-1*00(306.6)	TRBD1*00(30)	TRBJ1-1*00(244.8)		700|707|734|0|7||35.0	13|19|36|11|17||30.0	19|40|68|18|39||105.0												TGCAGCGCCGCGGACAGAATGAACACTGAAGCTTTCTTT	36								CSAADRMNTEAFF		:::::::::0:-7:7:11:-1:-5:17:18:1:39:::	TLML_7_	DNA
208	CLONES_TRBTLML_7__4W_TCR-J_Dep_TCR-V_genomic_1000_ACACAGAA_merged_2500000.txt	1045	92	0.00100693	TGTGCCAGCATCACTAGCGGGAGAGGGAATGAGCAGTTCTTC	EEEEEEEEEEEEEEEEEEEEEEEEEEEEEEEEEEEEEEEEEE	TRBV2*00(211.2)	TRBD2*00(55)	TRBJ2-1*00(214.3)		518|528|555|0|10||50.0	19|30|48|12|23||55.0	27|42|70|27|42||75.0												TGTGCCAGCATCACTAGCGGGAGAGGGAATGAGCAGTTCTTC	36								CASITSGRGNEQFF		:::::::::0:-7:10:12:-3:-2:23:27:-7:42:::	TLML_7_	DNA
209	CLONES_TRBTLML_7__4W_TCR-J_Dep_TCR-V_genomic_1000_ACACAGAA_merged_2500000.txt	1054	92	0.00100693	TGTGCCAGCAGCCGCACTAGCGGGGGGAGCAGTTCTTC	EEEEEEEEEEEEEEEEEEEEEEEEEEEEEEEEEEEEEE	TRBV7-4*00(664.1)	TRBD2*00(45)	TRBJ2-1*00(119.8)		545|557|582|0|12||60.0	19|28|48|15|24||45.0	30|42|70|26|38||60.0												TGTGCCAGCAGCCGCACTAGCGGGGGGAGCAGTTCTTC	36								CASSRT_RGEQFF		:::::::::0:-5:12:15:-3:-4:24:26:-10:38:::	TLML_7_	DNA
210	CLONES_TRBTLML_7__4W_TCR-J_Dep_TCR-V_genomic_1000_ACACAGAA_merged_2500000.txt	1058	92	0.00100693	TGCAGCGGAACTTCCTACAATGAGCAGTTCTTC	EEEEEEEEEEEEEEEEEEEEEEEEEEEEEEEEE	TRBV29-1*00(369.8)		TRBJ2-1*00(244.8)		700|707|734|0|7||35.0		21|42|70|12|33||105.0												TGCAGCGGAACTTCCTACAATGAGCAGTTCTTC	36								CSGTSYNEQFF		:::::::::0:-7:7:::::12:-1:33:::	TLML_7_	DNA
211	CLONES_TRBTLML_7__4W_TCR-J_Dep_TCR-V_genomic_1000_ACACAGAA_merged_2500000.txt	1059	91	0.000995983	TGTGCCAGCTCACCACCTTCCGGGTTGAAGGCCCCTACGAGCAGTACTTC	EEEEEEEEEEEEEEEEEEEEEEEEEEEEEEEEEEEEEEEEEEEEEEEEEE	TRBV18*00(539.8)	TRBD1*00(25),TRBD2*00(25)	TRBJ2-7*00(185)		702|719|739|0|17||85.0	10|15|36|19|24||25.0;14|19|48|19|24||25.0	22|39|67|33|50||85.0												TGTGCCAGCTCACCACCTTCCGGGTTGAAGGCCCCTACGAGCAGTACTTC	36								CASSPPSG_EGPYEQYF		:::::::::0:0:17:19:2:-9:24:33:-2:50:::	TLML_7_	DNA
212	CLONES_TRBTLML_7__4W_TCR-J_Dep_TCR-V_genomic_1000_ACACAGAA_merged_2500000.txt	1060	91	0.000995983	TGTGCCAGCAGGGTTGAGGTAAATAACTACTTAACTATGGCTACACCTTC	EEEEEEEEEEEEEEEEEEEEEEEEEEEEEEEEEEEEEEEEEEEEEEEEEE	TRBV6-4*00(393.7)		TRBJ1-2*00(234.8)		518|529|555|0|11||55.0		21|40|68|31|50||95.0												TGTGCCAGCAGGGTTGAGGTAAATAACTACTTAACTATGGCTACACCTTC	36								CASRVEVN_LLNYGYTF		:::::::::0:-6:11:::::31:-1:50:::	TLML_7_	DNA
213	CLONES_TRBTLML_7__4W_TCR-J_Dep_TCR-V_genomic_1000_ACACAGAA_merged_2500000.txt	1064	91	0.000995983	TGTGCGACAGGGGAAGGCAGTCTAGGAGAGACCCAGTACTTC	EEEEEEEEEEEEEEEEEEEEEEEEEEEEEEEEEEEEEEEEEE	TRBV7-9*00(657.4)	TRBD1*00(40)	TRBJ2-5*00(219.1)		556|561|593|0|5||25.0	14|22|36|5|13||40.0	24|40|68|26|42||80.0												TGTGCGACAGGGGAAGGCAGTCTAGGAGAGACCCAGTACTTC	36								CATGEGSLGETQYF		:::::::::0:-12:5:5:-2:-2:13:26:-4:42:::	TLML_7_	DNA
214	CLONES_TRBTLML_7__4W_TCR-J_Dep_TCR-V_genomic_1000_ACACAGAA_merged_2500000.txt	1069	91	0.000995983	TGTGCTAGTGGAAAAGGTGGAAATCAGCCCCAGCATTTT	EEEEEEEEEEEEEEEEEEEEEEEEEEEEEEEEEEEEEEE	TRBV12-5*00(738)		TRBJ1-5*00(229.8)		530|541|567|0|11||55.0		24|42|70|21|39||90.0												TGTGCTAGTGGAAAAGGTGGAAATCAGCCCCAGCATTTT	36								CASGKGGNQPQHF		:::::::::0:-6:11:::::21:-4:39:::	TLML_7_	DNA
215	CLONES_TRBTLML_7__4W_TCR-J_Dep_TCR-V_genomic_1000_ACACAGAA_merged_2500000.txt	1072	91	0.000995983	TGCAGCGTTCGGGCAGGTGGGAACACTGAAGCTTTCTTT	EEEEEEEEEEEEEEEEEEEEEEEEEEEEEEEEEEEEEEE	TRBV29-1*00(989.3)		TRBJ1-1*00(185.8)		700|709|734|0|9||45.0		21|40|68|20|39||95.0												TGCAGCGTTCGGGCAGGTGGGAACACTGAAGCTTTCTTT	36								CSVRAGGNTEAFF		:::::::::0:-5:9:::::20:-1:39:::	TLML_7_	DNA
216	CLONES_TRBTLML_7__4W_TCR-J_Dep_TCR-V_genomic_1000_ACACAGAA_merged_2500000.txt	1074	91	0.000995983	TGTGCCAGCAGTTTTGGGTACAATGAGCAGTTCTTC	EEEEEEEEEEEEEEEEEEEEEEEEEEEEEEEEEEEE	TRBV12-3*00(518.7),TRBV12-4*00(518.7)		TRBJ2-1*00(229.3)		530|544|567|0|14||70.0;530|544|567|0|14||70.0		24|42|70|18|36||90.0												TGTGCCAGCAGTTTTGGGTACAATGAGCAGTTCTTC	36								CASSFGYNEQFF		:::::::::0:-3:14:::::18:-4:36:::	TLML_7_	DNA
217	CLONES_TRBTLML_7__4W_TCR-J_Dep_TCR-V_genomic_1000_ACACAGAA_merged_2500000.txt	1075	91	0.000995983	TGCGCCAGCAGCTTGGGAGAGACCCAGTACTTC	EEEEEEEEEEEEEEEEEEEEEEEEEEEEEEEEE	TRBV5-1*00(353.7)		TRBJ2-5*00(219.6)		554|570|590|0|16||80.0		24|40|68|17|33||80.0												TGCGCCAGCAGCTTGGGAGAGACCCAGTACTTC	36								CASSLGETQYF		:::::::::0:0:16:::::17:-4:33:::	TLML_7_	DNA
218	CLONES_TRBTLML_7__4W_TCR-J_Dep_TCR-V_genomic_1000_ACACAGAA_merged_2500000.txt	1083	90	0.000985038	TGTGCCAGCAGTTTAAATAGCGGGGCCTACAATGAGCAGTTCTTC	EEEEEEEEEEEEEEEEEEEEEEEEEEEEEEEEEEEEEEEEEEEEE	TRBV27*00(644)	TRBD2*00(35)	TRBJ2-1*00(213.1)		556|571|593|0|15||75.0	21|28|48|17|24||35.0	22|42|70|25|45||100.0												TGTGCCAGCAGTTTAAATAGCGGGGCCTACAATGAGCAGTTCTTC	36								CASSLNSGAYNEQFF		:::::::::0:-2:15:17:-5:-4:24:25:-2:45:::	TLML_7_	DNA
219	CLONES_TRBTLML_7__4W_TCR-J_Dep_TCR-V_genomic_1000_ACACAGAA_merged_2500000.txt	1084	90	0.000985038	TGCGCCAGCAGCTGGGGACCAGGAAGGGACAATGAGCAGTTCTTC	EEEEEEEEEEEEEEEEEEEEEEEEEEEEEEEEEEEEEEEEEEEEE	TRBV5-1*00(319.3)	TRBD1*00(25),TRBD2*00(25)	TRBJ2-1*00(224.8)		554|567|590|0|13||65.0	12|17|36|14|19||25.0;16|21|48|14|19||25.0	25|42|70|28|45||85.0												TGCGCCAGCAGCTGGGGACCAGGAAGGGACAATGAGCAGTTCTTC	36								CASSWGPGRDNEQFF		:::::::::0:-3:13:14:0:-7:19:28:-5:45:::	TLML_7_	DNA
220	CLONES_TRBTLML_7__4W_TCR-J_Dep_TCR-V_genomic_1000_ACACAGAA_merged_2500000.txt	1085	90	0.000985038	TGTGCCAGCAGCTTAGAACAGTTGAACACTGAAGCTTTCTTT	EEEEEEEEEEEEEEEEEEEEEEEEEEEEEEEEEEEEEEEEEE	TRBV11-1*00(569.3),TRBV11-3*00(558.3),TRBV11-2*00(526.3)		TRBJ1-1*00(239.6)		531|547|568|0|16||80.0;521|538|558|0|17||85.0;522|539|559|0|17||85.0		20|40|68|22|42||100.0												TGTGCCAGCAGCTTAGAACAGTTGAACACTGAAGCTTTCTTT	36								CASSLEQLNTEAFF		:::::::::0:-1:16:::::22:0:42:::	TLML_7_	DNA
221	CLONES_TRBTLML_7__4W_TCR-J_Dep_TCR-V_genomic_1000_ACACAGAA_merged_2500000.txt	1091	90	0.000985038	TGTGCCAGCAGTCCGGACTGGGAAACTGAAGCTTTCTTT	EEEEEEEEEEEEEEEEEEEEEEEEEEEEEEEEEEEEEEE	TRBV5-4*00(691.9)	TRBD2*00(25)	TRBJ1-1*00(214)		549|560|585|0|11||55.0	17|22|48|14|19||25.0	25|40|68|24|39||75.0												TGTGCCAGCAGTCCGGACTGGGAAACTGAAGCTTTCTTT	36								CASSPDWETEAFF		:::::::::0:-5:11:14:-1:-10:19:24:-5:39:::	TLML_7_	DNA
222	CLONES_TRBTLML_7__4W_TCR-J_Dep_TCR-V_genomic_1000_ACACAGAA_merged_2500000.txt	1099	89	0.000974093	TGTGCCGGAGGGGCCCCCCAACGGTACGGGGCCAAAAACATTCAGTACTTC	EEEEEEEEEEEEEEEEEEEEEEEEEEEEEEEEEEEEEEEEEEEEEEEEEEE	TRBV30*00(1029.4)	TRBD1*00(34),TRBD2*00(33)	TRBJ2-4*00(224.5)		787|793|821|0|6||30.0	19|29|36|9|19|SG24C|34.0;26|39|48|6|19|SC32GST35C|33.0	21|42|70|30|51||105.0												TGTGCCGGAGGGGCCCCCCAACGGTACGGGGCCAAAAACATTCAGTACTTC	36								CAGGAPQRYGAKNIQYF		:::::::::0:-8:6:9:-7:5:19:30:-1:51:::	TLML_7_	DNA
223	CLONES_TRBTLML_7__4W_TCR-J_Dep_TCR-V_genomic_1000_ACACAGAA_merged_2500000.txt	1104	89	0.000974093	TGCAGTGCTAGACAGGGGGAACATAGCAATCAGCCCCAGCATTTT	EEEEEEEEEEEEEEEEEEEEEEEEEEEEEEEEEEEEEEEEEEAAA	TRBV20-1*00(1045.3)	TRBD1*00(35)	TRBJ1-5*00(124.8)		759|771|793|0|12||60.0	16|23|36|12|19||35.0	19|42|70|22|45||115.0												TGCAGTGCTAGACAGGGGGAACATAGCAATCAGCCCCAGCATTTT	32								CSARQGEHSNQPQHF		:::::::::0:-2:12:12:-4:-1:19:22:1:45:::	TLML_7_	DNA
224	CLONES_TRBTLML_7__4W_TCR-J_Dep_TCR-V_genomic_1000_ACACAGAA_merged_2500000.txt	1108	89	0.000974093	TGTGCCAGCACCCCCCGGGAGGGTAACTATGGCTACACCTTC	EEEEEEEEEEEEEEEEEEEEEEEEEEEEEEEEEEEEEEEEEE	TRBV6-1*00(1058.8)	TRBD2*00(40),TRBD1*00(35)	TRBJ1-2*00(154.6)		516|526|553|0|10||50.0	24|32|48|15|23||40.0;9|16|36|13|20||35.0	21|40|68|23|42||95.0												TGTGCCAGCACCCCCCGGGAGGGTAACTATGGCTACACCTTC	36								CASTPREGNYGYTF		:::::::::0:-7:10:15:-8:0:23:23:-1:42:::	TLML_7_	DNA
225	CLONES_TRBTLML_7__4W_TCR-J_Dep_TCR-V_genomic_1000_ACACAGAA_merged_2500000.txt	1109	89	0.000974093	TGTGCCAGCAGCCTGACCTTTCGCCGCAATGAGCAGTTCTTC	EEEEEEEEEEEEEEEEEEEEEEEEEEEEEEEEEEEEEEEEEE	TRBV7-2*00(753.6)		TRBJ2-1*00(180)		580|592|617|0|12||60.0		26|42|70|26|42||80.0												TGTGCCAGCAGCCTGACCTTTCGCCGCAATGAGCAGTTCTTC	36								CASSLTFRRNEQFF		:::::::::0:-5:12:::::26:-6:42:::	TLML_7_	DNA
226	CLONES_TRBTLML_7__4W_TCR-J_Dep_TCR-V_genomic_1000_ACACAGAA_merged_2500000.txt	1110	89	0.000974093	TGCAGTGCTAGCCGTGGGGGCTCCTACAATGAGCAGTTCTTC	EEEEEEEEEEEEEEEEEEEEEEEEEEEEEEEEEEEEEEEEEE	TRBV20-1*00(556.5)		TRBJ2-1*00(154.9)		759|770|793|0|11||55.0		19|42|70|19|42||115.0												TGCAGTGCTAGCCGTGGGGGCTCCTACAATGAGCAGTTCTTC	36								CSASRGGSYNEQFF		:::::::::0:-3:11:::::19:1:42:::	TLML_7_	DNA
227	CLONES_TRBTLML_7__4W_TCR-J_Dep_TCR-V_genomic_1000_ACACAGAA_merged_2500000.txt	1115	89	0.000974093	TGTGCAACAGCAGAGGATTACTACTACGAGCAGTACTTC	EEEEEEEEEEEEEEEEEEEEEEEEEEEEEEEEEEEEEEE	TRBV6-5*00(920.6)		TRBJ2-7*00(218.8)		519|524|556|0|5||25.0		23|39|67|23|39||80.0												TGTGCAACAGCAGAGGATTACTACTACGAGCAGTACTTC	36								CATAEDYYYEQYF		:::::::::0:-12:5:::::23:-3:39:::	TLML_7_	DNA
228	CLONES_TRBTLML_7__4W_TCR-J_Dep_TCR-V_genomic_1000_ACACAGAA_merged_2500000.txt	1118	89	0.000974093	TGTGCCAGCAGGGAAACGAACACTGAAGCTTTCTTT	EEEEEEEEEEEEEEEEEEEEEEEEEEEEEEEEEEEE	TRBV27*00(681.1)		TRBJ1-1*00(234.3)		556|567|593|0|11||55.0		21|40|68|17|36||95.0												TGTGCCAGCAGGGAAACGAACACTGAAGCTTTCTTT	36								CASRETNTEAFF		:::::::::0:-6:11:::::17:-1:36:::	TLML_7_	DNA
229	CLONES_TRBTLML_7__4W_TCR-J_Dep_TCR-V_genomic_1000_ACACAGAA_merged_2500000.txt	1120	88	0.000963149	TGCGCCAGCAGCCCACGGAGGGGGACAGGGACGGCTAGCGGGAGCAATGAGCAGTTCTTC	EEEEEEEEEEEEEEEEEEEEEEEEEEEEEEEEEEEEEEEEEEEEEEEEEEEEEEEEEEEE	TRBV5-1*00(1153.5)	TRBD2*00(50),TRBD1*00(45)	TRBJ2-1*00(179.4)		554|566|590|0|12||60.0	20|30|48|34|44||50.0;12|21|36|21|30||45.0	26|42|70|44|60||80.0												TGCGCCAGCAGCCCACGGAGGGGGACAGGGACGGCTAGCGGGAGCAATGAGCAGTTCTTC	36								CASSPRRGTGTASGSNEQFF		:::::::::0:-4:12:34:-4:-2:44:44:-6:60:::	TLML_7_	DNA
230	CLONES_TRBTLML_7__4W_TCR-J_Dep_TCR-V_genomic_1000_ACACAGAA_merged_2500000.txt	1126	88	0.000963149	TGTGCCAGCAGCTTGGAGGACAGAACGTATGGCTACACCTTC	EEEEEEEEEEEEEEEEEEEEEEEEEEEEEEEEEEEEEEEEEE	TRBV7-9*00(678.4)	TRBD1*00(30)	TRBJ1-2*00(215)		556|570|593|0|14||70.0	13|19|36|17|23||30.0	25|40|68|27|42||75.0												TGTGCCAGCAGCTTGGAGGACAGAACGTATGGCTACACCTTC	36								CASSLEDRTYGYTF		:::::::::0:-3:14:17:-1:-5:23:27:-5:42:::	TLML_7_	DNA
231	CLONES_TRBTLML_7__4W_TCR-J_Dep_TCR-V_genomic_1000_ACACAGAA_merged_2500000.txt	1127	88	0.000963149	TGCGCCAGCAGCCAAGAGGACAGGGGGGATGGCTACACCTTC	EEEEEEEEEEEEEEEEEEEEEEEEEEEEEEEEEEEEEEEEEE	TRBV4-3*00(373.7),TRBV4-2*00(357.7)	TRBD1*00(50)	TRBJ1-2*00(209.3)		537|554|574|0|17||85.0;537|554|574|0|17|ST539C|69.0	13|23|36|17|27||50.0	26|40|68|28|42||70.0												TGCGCCAGCAGCCAAGAGGACAGGGGGGATGGCTACACCTTC	36								CASSQEDRGDGYTF		:::::::::0:0:17:17:-1:-1:27:28:-6:42:::	TLML_7_	DNA
232	CLONES_TRBTLML_7__4W_TCR-J_Dep_TCR-V_genomic_1000_ACACAGAA_merged_2500000.txt	1140	87	0.000952204	TGTGCCAGCAGCTTAGGAGGGGTGAACACTGAAGCTTTCTTT	EEEEEEEEEEEEEEEEEEEEEEEEEEEEEEEEEEEEEEEEEE	TRBV7-6*00(783.1),TRBV7-7*00(703.1)	TRBD1*00(25),TRBD2*00(25)	TRBJ1-1*00(194.8)		576|592|613|0|16||80.0;585|601|622|0|16||80.0	17|22|36|17|22||25.0;27|32|48|16|21||25.0	20|40|68|22|42||100.0												TGTGCCAGCAGCTTAGGAGGGGTGAACACTGAAGCTTTCTTT	36								CASSLGGVNTEAFF		:::::::::0:-1:16:17:-5:-2:22:22:0:42:::	TLML_7_	DNA
233	CLONES_TRBTLML_7__4W_TCR-J_Dep_TCR-V_genomic_1000_ACACAGAA_merged_2500000.txt	1145	87	0.000952204	TGCGCCAGCGTCCCTCTCCGAGGGAATGAGCAGTTCTTC	EEEEEEEEEEEEEEEEEEEEEEEEEEEEEEEEEEEEEEE	TRBV10-2*00(942.7)	TRBD1*00(25),TRBD2*00(25)	TRBJ2-1*00(207)		533|542|570|0|9||45.0	7|12|36|9|14||25.0;0|5|48|11|16||25.0	27|42|70|24|39||75.0												TGCGCCAGCGTCCCTCTCCGAGGGAATGAGCAGTTCTTC	36								CASVPLRGNEQFF		:::::::::0:-8:9:9:5:-12:14:24:-7:39:::	TLML_7_	DNA
234	CLONES_TRBTLML_7__4W_TCR-J_Dep_TCR-V_genomic_1000_ACACAGAA_merged_2500000.txt	1169	86	0.000941259	TGTGCCAGCAGTTACCCAACTCAGCCCCAGCATTTT	EEEEEEEEEEEEEEEEEEEEEEEEEEEEEEEEEEEE	TRBV6-2*00(768.7),TRBV6-3*00(768.7)		TRBJ1-5*00(209.8)		516|531|553|0|15||75.0;516|531|553|0|15||75.0		26|42|70|20|36||80.0												TGTGCCAGCAGTTACCCAACTCAGCCCCAGCATTTT	36								CASSYPTQPQHF		:::::::::0:-2:15:::::20:-6:36:::	TLML_7_	DNA
235	CLONES_TRBTLML_7__4W_TCR-J_Dep_TCR-V_genomic_1000_ACACAGAA_merged_2500000.txt	1177	85	0.000930314	TGTGCCAGCAGTCCGACCGCTGGAACTAATGAAAAACTGTTTTTT	EEEEEEEEEEEEEEEEEEEEEEEEEEEEEEEEEEEEEEEEEEEEE	TRBV27*00(907.6)	TRBD2*00(25)	TRBJ1-4*00(179.8)		556|568|593|0|12||60.0	5|10|48|16|21||25.0	21|43|71|23|45||110.0												TGTGCCAGCAGTCCGACCGCTGGAACTAATGAAAAACTGTTTTTT	36								CASSPTAGTNEKLFF		:::::::::0:-5:12:16:11:-22:21:23:-1:45:::	TLML_7_	DNA
236	CLONES_TRBTLML_7__4W_TCR-J_Dep_TCR-V_genomic_1000_ACACAGAA_merged_2500000.txt	1181	85	0.000930314	TGCGCCAGCAGTGGGGCAGGGGGCAGTCAGCCCCAGCATTTT	EEEEEEEEEEEEEEEEEEEEEEEEEEEEEEEEEEEEEEEEEE	TRBV10-2*00(728.9)	TRBD1*00(30)	TRBJ1-5*00(223.6)		533|546|570|0|13||65.0	16|22|36|16|22||30.0	22|42|70|22|42|SA25G|84.0												TGCGCCAGCAGTGGGGCAGGGGGCAGTCAGCCCCAGCATTTT	36								CASSGAGGSQPQHF		:::::::::0:-4:13:16:-4:-2:22:22:-2:42:::	TLML_7_	DNA
237	CLONES_TRBTLML_7__4W_TCR-J_Dep_TCR-V_genomic_1000_ACACAGAA_merged_2500000.txt	1182	85	0.000930314	TGCGCCAGCAGTGAGTCGATTAGGTGCGGGGAGCTGTTTTTT	EEEEEEEEEEEEEEEEEEEEEEEEEEEEEEEEEEEEEEEEEE	TRBV10-1*00(421.4)		TRBJ2-2*00(219.2)		533|552|570|0|19||95.0		27|43|71|26|42||80.0												TGCGCCAGCAGTGAGTCGATTAGGTGCGGGGAGCTGTTTTTT	36								CASSESIRCGELFF		:::::::::0:2:19:::::26:-7:42:::	TLML_7_	DNA
238	CLONES_TRBTLML_7__4W_TCR-J_Dep_TCR-V_genomic_1000_ACACAGAA_merged_2500000.txt	1183	85	0.000930314	TGCAGCGGATTCGTGAAGGGGGGCACAGATACGCAGTATTTT	EEEEEEEEEEEEEEEEEEEEEEEEEEEEEEEEEEEEEEEEEE	TRBV20-1*00(1108)	TRBD1*00(30)	TRBJ2-3*00(195)		759|764|793|0|5||25.0	17|23|36|16|22||30.0	21|41|69|22|42||100.0												TGCAGCGGATTCGTGAAGGGGGGCACAGATACGCAGTATTTT	36								CSGFVKGGTDTQYF		:::::::::0:-9:5:16:-5:-1:22:22:-1:42:::	TLML_7_	DNA
239	CLONES_TRBTLML_7__4W_TCR-J_Dep_TCR-V_genomic_1000_ACACAGAA_merged_2500000.txt	1186	85	0.000930314	TGTGCCAGCAGTCCCCTCAGCAATCAGCCCCAGCATTTT	EEEEEEEEEEEEEEEEEEEEEEEEEEEEEEEEEEEEEEE	TRBV27*00(782.5)	TRBD1*00(25),TRBD2*00(25)	TRBJ1-5*00(164.8)		556|568|593|0|12||60.0	2|7|36|12|17||25.0;0|5|48|13|18||25.0	21|42|70|18|39||105.0												TGTGCCAGCAGTCCCCTCAGCAATCAGCCCCAGCATTTT	36								CASSPLSNQPQHF		:::::::::0:-5:12:12:10:-17:17:18:-1:39:::	TLML_7_	DNA
240	CLONES_TRBTLML_7__4W_TCR-J_Dep_TCR-V_genomic_1000_ACACAGAA_merged_2500000.txt	1190	85	0.000930314	TGTGCCAGTAGTATAGGCAGGGAGACCCAGTACTTC	EEEEEEEEEEEEEEEEEEEEEEEEEEEEEEEEEEEE	TRBV19*00(919.9)		TRBJ2-5*00(212.7)		559|575|596|0|16||80.0		25|40|68|21|36||75.0												TGTGCCAGTAGTATAGGCAGGGAGACCCAGTACTTC	36								CASSIGRETQYF		:::::::::0:-1:16:::::21:-5:36:::	TLML_7_	DNA
241	CLONES_TRBTLML_7__4W_TCR-J_Dep_TCR-V_genomic_1000_ACACAGAA_merged_2500000.txt	1203	84	0.000919369	TGTGCCAGCAGCGCTCCTCCCGGGGCTATTAACTATGGCTACACCTTC	EEEEEEEEEEEEEEEEEEEEEEEEEEEEEEEEEEEEEEEEEEEEEEEE	TRBV9*00(353.8)	TRBD2*00(39),TRBD1*00(35)	TRBJ1-2*00(232.4)		559|572|595|0|13||65.0	12|23|48|17|28|SA19G|39.0;8|15|36|17|24||35.0	21|40|68|29|48||95.0												TGTGCCAGCAGCGCTCCTCCCGGGGCTATTAACTATGGCTACACCTTC	36								CASSAPPGAINYGYTF		:::::::::0:-3:13:17:4:-9:28:29:-1:48:::	TLML_7_	DNA
242	CLONES_TRBTLML_7__4W_TCR-J_Dep_TCR-V_genomic_1000_ACACAGAA_merged_2500000.txt	1205	84	0.000919369	TGTGCCACCAGCCTGACAGGGGGTTATACCGGGGAGCTGTTTTTT	EEEEEEEEEEEEEEEEEEEEEEEEEEEEEEEEEEEEEEEEEEEEE	TRBV24-1*00(881.1)	TRBD1*00(45)	TRBJ2-2*00(228.9)		559|570|597|0|11||55.0	14|23|36|14|23||45.0	25|43|71|27|45||90.0												TGTGCCACCAGCCTGACAGGGGGTTATACCGGGGAGCTGTTTTTT	36								CATSLTGGYTGELFF		:::::::::0:-7:11:14:-2:-1:23:27:-5:45:::	TLML_7_	DNA
243	CLONES_TRBTLML_7__4W_TCR-J_Dep_TCR-V_genomic_1000_ACACAGAA_merged_2500000.txt	1213	84	0.000919369	TGTGCCAGCAGGGGGACCCCACCACCGAGCAGTACTTC	EEEEEEEEEEEEEEEEEEEEEEEEEEEEEEEEEEEEEE	TRBV5-5*00(605.6)	TRBD1*00(25),TRBD2*00(25)	TRBJ2-7*00(193.3)		549|560|585|0|11||55.0	12|17|36|12|17||25.0;16|21|48|12|17||25.0	26|39|67|25|38||65.0												TGTGCCAGCAGGGGGACCCCACCACCGAGCAGTACTTC	36								CASRGT_TTEQYF		:::::::::0:-5:11:12:0:-7:17:25:-6:38:::	TLML_7_	DNA
244	CLONES_TRBTLML_7__4W_TCR-J_Dep_TCR-V_genomic_1000_ACACAGAA_merged_2500000.txt	1216	84	0.000919369	TGTGCCTGGAGTTTAGGGAATGATGGCTACACCTTC	EEEEEEEEEEEEEEEEEEEEEEEEEEEEEEEEEEEE	TRBV30*00(479.2)		TRBJ1-2*00(209.2)		787|799|821|0|12||60.0		26|40|68|22|36||70.0												TGTGCCTGGAGTTTAGGGAATGATGGCTACACCTTC	36								CAWSLGNDGYTF		:::::::::0:-2:12:::::22:-6:36:::	TLML_7_	DNA
245	CLONES_TRBTLML_7__4W_TCR-J_Dep_TCR-V_genomic_1000_ACACAGAA_merged_2500000.txt	1222	84	0.000919369	TGTGCCAGCAGGGGATGTTC	EEEEEEEEEEEEEEEEEEEE	TRBV27*00(622.1)		TRBJ2-7*00(118)		556|567|593|0|11||55.0		36|39|67|17|20||15.0												TGTGCCAGCAGGGGATGTTC	36								CAS_GMF		:::::::::0:-6:11:::::17:-16:20:::	TLML_7_	DNA
246	CLONES_TRBTLML_7__4W_TCR-J_Dep_TCR-V_genomic_1000_ACACAGAA_merged_2500000.txt	1224	83	0.000908424	TGTGCCAGCACCCGGACCTTCTGGACAGGGCCATGGGAGACCCAGTACTTC	EEEEEEEEEEEEEEEEEEEEEEEEEEEEEEEEEEEEEEEEEEEEEEEEEEE	TRBV7-2*00(580.4)	TRBD1*00(40)	TRBJ2-5*00(214.3)		580|590|617|0|10||50.0	13|21|36|22|30||40.0	25|40|68|36|51||75.0												TGTGCCAGCACCCGGACCTTCTGGACAGGGCCATGGGAGACCCAGTACTTC	36								CASTRTFWTGPWETQYF		:::::::::0:-7:10:22:-1:-3:30:36:-5:51:::	TLML_7_	DNA
247	CLONES_TRBTLML_7__4W_TCR-J_Dep_TCR-V_genomic_1000_ACACAGAA_merged_2500000.txt	1225	83	0.000908424	TGTGCCAGCAGACTGACTAGCGGGGGGTCGAACACCGGGGAGCTGTTTTTT	EEEEEEEEEEEEEEEEEEEEEEEEEEEEEEEEEEEEEEEEEEEEEEEEEEA	TRBV27*00(1251)	TRBD2*00(50)	TRBJ2-2*00(134.6)		556|567|593|0|11||55.0	18|28|48|14|24||50.0	20|43|71|28|51||115.0												TGTGCCAGCAGACTGACTAGCGGGGGGTCGAACACCGGGGAGCTGTTTTTT	32								CASRLTSGGSNTGELFF		:::::::::0:-6:11:14:-2:-4:24:28:0:51:::	TLML_7_	DNA
248	CLONES_TRBTLML_7__4W_TCR-J_Dep_TCR-V_genomic_1000_ACACAGAA_merged_2500000.txt	1226	83	0.000908424	TGTGCCTGGAGTGTACTGGCCGGGGGGCGTAGGGAAACACCATATATTTT	EEEEEEEEEEEEEEEEEEEEEEEEEEEEEEEEEEEEEEEEEEEEEEEEEE	TRBV30*00(564)	TRBD1*00(35)	TRBJ1-3*00(229.4)		787|803|821|0|16||80.0	18|25|36|22|29||35.0	24|42|70|32|50||90.0												TGTGCCTGGAGTGTACTGGCCGGGGGGCGTAGGGAAACACCATATATTTT	36								CAWSVLAG_A*GNTIYF		:::::::::0:2:16:22:-6:1:29:32:-4:50:::	TLML_7_	DNA
249	CLONES_TRBTLML_7__4W_TCR-J_Dep_TCR-V_genomic_1000_ACACAGAA_merged_2500000.txt	1228	83	0.000908424	TGTGCCAGCAGTCTGACAGGGGGCGCTGGGGCCAACGTCCTGACTTTC	EEEEEEEEEEEEEEEEEEEEEEEEEEEEEEEEEEEEEEEEEEEEEEEE	TRBV2*00(219.8)	TRBD1*00(55)	TRBJ2-6*00(253)		518|530|555|0|12||60.0	14|25|36|14|25||55.0	22|45|73|25|48||115.0												TGTGCCAGCAGTCTGACAGGGGGCGCTGGGGCCAACGTCCTGACTTTC	36								CASSLTGGAGANVLTF		:::::::::0:-5:12:14:-2:1:25:25:-2:48:::	TLML_7_	DNA
250	CLONES_TRBTLML_7__4W_TCR-J_Dep_TCR-V_genomic_1000_ACACAGAA_merged_2500000.txt	1229	83	0.000908424	TGTGCCAGCAGACACTCCCGGGACTATTGGGACAATGAGCAGTTCTTC	EEEEEEEEEEEEEEEEEEEEEEEEEEEEEEEEEEEEEEEEEEEEEEEE	TRBV6-2*00(872.1),TRBV6-3*00(872.1)	TRBD2*00(55)	TRBJ2-1*00(191.5)		516|527|553|0|11||55.0;516|527|553|0|11||55.0	12|23|48|15|26||55.0	25|42|70|31|48||85.0												TGTGCCAGCAGACACTCCCGGGACTATTGGGACAATGAGCAGTTCTTC	36								CASRHSRDYWDNEQFF		:::::::::0:-6:11:15:4:-9:26:31:-5:48:::	TLML_7_	DNA
251	CLONES_TRBTLML_7__4W_TCR-J_Dep_TCR-V_genomic_1000_ACACAGAA_merged_2500000.txt	1245	83	0.000908424	TGTGCCAGCAGCTTAACAGCCTCCTACGAGCAGTACTTC	EEEEEEEEEEEEEEEEEEEEEEEEEEEEEEEEEEEEEEE	TRBV7-6*00(1110.1)		TRBJ2-7*00(189.6)		576|591|613|0|15||75.0		20|39|67|20|39||95.0												TGTGCCAGCAGCTTAACAGCCTCCTACGAGCAGTACTTC	36								CASSLTASYEQYF		:::::::::0:-2:15:::::20:0:39:::	TLML_7_	DNA
252	CLONES_TRBTLML_7__4W_TCR-J_Dep_TCR-V_genomic_1000_ACACAGAA_merged_2500000.txt	1252	83	0.000908424	TGCAGCGTCTCGAGCAGGCGATATGGCTACACCTTC	EEEEEEEEEEEEEEEEEEEEEEEEEEEEEEEEEEEE	TRBV29-1*00(839.2)		TRBJ1-2*00(214.4)		700|708|734|0|8||40.0		25|40|68|21|36||75.0												TGCAGCGTCTCGAGCAGGCGATATGGCTACACCTTC	36								CSVSSRRYGYTF		:::::::::0:-6:8:::::21:-5:36:::	TLML_7_	DNA
253	CLONES_TRBTLML_7__4W_TCR-J_Dep_TCR-V_genomic_1000_ACACAGAA_merged_2500000.txt	1255	83	0.000908424	TGTGCCAGCACCCTCGGGGTGGAAGCTTTCTTT	EEEEEEEEEEEEEEEEEEEEEEEEEEEEEEEEE	TRBV6-5*00(867.3)	TRBD2*00(25)	TRBJ1-1*00(165)		519|529|556|0|10||50.0	0|5|48|10|15||25.0	28|40|68|21|33||60.0												TGTGCCAGCACCCTCGGGGTGGAAGCTTTCTTT	36								CASTLGVEAFF		:::::::::0:-7:10:10:16:-27:15:21:-8:33:::	TLML_7_	DNA
254	CLONES_TRBTLML_7__4W_TCR-J_Dep_TCR-V_genomic_1000_ACACAGAA_merged_2500000.txt	1260	82	0.000897479	TGTGCCAGCAGCTTGTCTGGGGGTATGTGGGGGCAGATACAGATTCCCTACGAGCAGTACTTC	EEEEEEEEEEEEEEEEEEEEEEEEEEEEEEEEEEEEEEEEEEEEEEEEEEEEEEEEEEEEEEE	TRBV7-9*00(568.3)	TRBD1*00(30)	TRBJ2-7*00(224.4)		556|570|593|0|14||70.0	18|24|36|28|34||30.0	22|39|67|46|63||85.0												TGTGCCAGCAGCTTGTCTGGGGGTATGTGGGGGCAGATACAGATTCCCTACGAGCAGTACTTC	36								CASSLSGGMWGQIQIPYEQYF		:::::::::0:-3:14:28:-6:0:34:46:-2:63:::	TLML_7_	DNA
255	CLONES_TRBTLML_7__4W_TCR-J_Dep_TCR-V_genomic_1000_ACACAGAA_merged_2500000.txt	1263	82	0.000897479	TGTGCCAGCAGCCAAGAGGTGACAGGGGTTAACTATGGCTACACCTTC	EEEEEEEEEEEEEEEEEEEEEEEEEEEEEEEEEEEEEEEEEEEEEEEE	TRBV3-1*00(264.6),TRBV3-2*00(264.6)	TRBD1*00(40)	TRBJ1-2*00(234.6)		543|560|580|0|17||85.0;543|560|580|0|17||85.0	14|22|36|20|28||40.0	21|40|68|29|48||95.0												TGTGCCAGCAGCCAAGAGGTGACAGGGGTTAACTATGGCTACACCTTC	36								CASSQEVTGVNYGYTF		:::::::::0:0:17:20:-2:-2:28:29:-1:48:::	TLML_7_	DNA
256	CLONES_TRBTLML_7__4W_TCR-J_Dep_TCR-V_genomic_1000_ACACAGAA_merged_2500000.txt	1267	82	0.000897479	TGTGCCAGCAGCTTTACGGTTGGGAATAATTCACCCCTCCACTTT	EEEEEEEEEEEEEEEEEEEEEEEEEEEEEEEEEEEEEEEEEEEEE	TRBV7-8*00(1253.7)		TRBJ1-6*00(168.4)		567|581|604|0|14||70.0		25|45|73|25|45||100.0												TGTGCCAGCAGCTTTACGGTTGGGAATAATTCACCCCTCCACTTT	36								CASSFTVGNNSPLHF		:::::::::0:-3:14:::::25:-5:45:::	TLML_7_	DNA
257	CLONES_TRBTLML_7__4W_TCR-J_Dep_TCR-V_genomic_1000_ACACAGAA_merged_2500000.txt	1268	82	0.000897479	TGCAGTGCTAGAGAAGGTGCGGGAGTTGGTTACGAGCAGTACTTC	EEEEEEEEEEEEEEEEEEEEEEEEEEEEEEEEEEEEEEEEEEEEE	TRBV20-1*00(764)	TRBD2*00(35)	TRBJ2-7*00(134.6)		759|773|793|0|14||70.0	23|30|48|18|25||35.0	24|39|67|30|45||75.0												TGCAGTGCTAGAGAAGGTGCGGGAGTTGGTTACGAGCAGTACTTC	36								CSAREGAGVGYEQYF		:::::::::0:0:14:18:-7:-2:25:30:-4:45:::	TLML_7_	DNA
258	CLONES_TRBTLML_7__4W_TCR-J_Dep_TCR-V_genomic_1000_ACACAGAA_merged_2500000.txt	1297	81	0.000886535	TGTGCCAGCAGCGTAGAATTAGGGACTAGCTACAATGAGCAGTTCTTC	EEEEEEEEEEEEEEEEEEEEEEEEEEEEEEEEEEEEEEEEEEEEEEEE	TRBV9*00(284.4)	TRBD2*00(40)	TRBJ2-1*00(234.8)		559|575|595|0|16||80.0	16|24|48|21|29||40.0	23|42|70|29|48||95.0												TGTGCCAGCAGCGTAGAATTAGGGACTAGCTACAATGAGCAGTTCTTC	36								CASSVELGTSYNEQFF		:::::::::0:0:16:21:0:-8:29:29:-3:48:::	TLML_7_	DNA
259	CLONES_TRBTLML_7__4W_TCR-J_Dep_TCR-V_genomic_1000_ACACAGAA_merged_2500000.txt	1302	81	0.000886535	TGCGCCAGCAGCCAAGTAACGGCGGCGGCGGATACGCAGTATTTT	EEEEEEEEEEEEEEEEEEEEEEEEEEEEEEEEEEEEEEEEEEEEE	TRBV10-2*00(714.2)		TRBJ2-3*00(154.8)		533|544|570|0|11||55.0		26|41|69|30|45||75.0												TGCGCCAGCAGCCAAGTAACGGCGGCGGCGGATACGCAGTATTTT	36								CASSQVTAAADTQYF		:::::::::0:-6:11:::::30:-6:45:::	TLML_7_	DNA
260	CLONES_TRBTLML_7__4W_TCR-J_Dep_TCR-V_genomic_1000_ACACAGAA_merged_2500000.txt	1310	81	0.000886535	TGTGCCAGCAGCTTGAACTTGAACACTGAAGCTTTCTTT	EEEEEEEEEEEEEEEEEEEEEEEEEEEEEEEEEEEEEEE	TRBV7-2*00(524)		TRBJ1-1*00(219.8)		580|594|617|0|14||70.0		20|40|68|19|39||100.0												TGTGCCAGCAGCTTGAACTTGAACACTGAAGCTTTCTTT	36								CASSLNLNTEAFF		:::::::::0:-3:14:::::19:0:39:::	TLML_7_	DNA
261	CLONES_TRBTLML_7__4W_TCR-J_Dep_TCR-V_genomic_1000_ACACAGAA_merged_2500000.txt	1318	81	0.000886535	TGTGCCAGCAGTTCCCAACTCCTGGCTTTCTTT	EEEEEEEEEEEEEEEEEEEEEEEEEEEEEEEEE	TRBV12-4*00(1047.5),TRBV12-3*00(1009.9)		TRBJ1-1*00(184.6)		530|543|567|0|13||65.0;530|543|567|0|13||65.0		31|40|68|24|33||45.0												TGTGCCAGCAGTTCCCAACTCCTGGCTTTCTTT	36								CASSSQLLAFF		:::::::::0:-4:13:::::24:-11:33:::	TLML_7_	DNA
262	CLONES_TRBTLML_7__4W_TCR-J_Dep_TCR-V_genomic_1000_ACACAGAA_merged_2500000.txt	1330	80	0.00087559	TGTGCCAGCATCCCAGCGGGAGGTTCCAATGAGCAGTTCTTC	EEEEEEEEEEEEEEEEEEEEEEEEEEEEEEEEEEEEEEEEEE	TRBV2*00(415.4)	TRBD2*00(45)	TRBJ2-1*00(167)		518|528|555|0|10||50.0	22|31|48|14|23||45.0	26|42|70|26|42||80.0												TGTGCCAGCATCCCAGCGGGAGGTTCCAATGAGCAGTTCTTC	36								CASIPAGGSNEQFF		:::::::::0:-7:10:14:-6:-1:23:26:-6:42:::	TLML_7_	DNA
263	CLONES_TRBTLML_7__4W_TCR-J_Dep_TCR-V_genomic_1000_ACACAGAA_merged_2500000.txt	1331	80	0.00087559	TGTGCCAGCAGTTTGAGCCTACCCCCTTTTGGCTACACCTTC	EEEEEEEEEEEEEEEEEEEEEEEEEEEEEEEEEEEEEEEEEE	TRBV28*00(873.7)	TRBD1*00(30)	TRBJ1-2*00(125)		564|578|601|0|14||70.0	1|7|36|21|27||30.0	27|40|68|29|42||65.0												TGTGCCAGCAGTTTGAGCCTACCCCCTTTTGGCTACACCTTC	36								CASSLSLPPFGYTF		:::::::::0:-3:14:21:11:-17:27:29:-7:42:::	TLML_7_	DNA
264	CLONES_TRBTLML_7__4W_TCR-J_Dep_TCR-V_genomic_1000_ACACAGAA_merged_2500000.txt	1338	80	0.00087559	TGCGCCAGCCGGGACCCCGGAGTCGATGAGCAGTTCTTC	EEEEEEEEEEEEEEEEEEEEEEEEEEEEEEEEEEEEEEE	TRBV5-1*00(557.9)	TRBD1*00(30),TRBD2*00(30)	TRBJ2-1*00(208.9)		554|563|590|0|9||45.0	11|17|36|9|15||30.0;15|21|48|9|15||30.0	28|42|70|25|39||70.0												TGCGCCAGCCGGGACCCCGGAGTCGATGAGCAGTTCTTC	36								CASRDPGVDEQFF		:::::::::0:-7:9:9:1:-7:15:25:-8:39:::	TLML_7_	DNA
265	CLONES_TRBTLML_7__4W_TCR-J_Dep_TCR-V_genomic_1000_ACACAGAA_merged_2500000.txt	1341	80	0.00087559	TGCAGCGTTTTGCGGCAGAACACTGAAGCTTTCTTT	EEEEEEEEEEEEEEEEEEEEEEEEEEEEEEEEEEEE	TRBV29-1*00(1025.5)		TRBJ1-1*00(189.8)		700|709|734|0|9||45.0		21|40|68|17|36||95.0												TGCAGCGTTTTGCGGCAGAACACTGAAGCTTTCTTT	36								CSVLRQNTEAFF		:::::::::0:-5:9:::::17:-1:36:::	TLML_7_	DNA
266	CLONES_TRBTLML_7__4W_TCR-J_Dep_TCR-V_genomic_1000_ACACAGAA_merged_2500000.txt	1342	80	0.00087559	TGTGCCAGCAGTCTCGGGGAAAAACTGTTTTTT	EEEEEEEEEEEEEEEEEEEEEEEEEEEEEEEEE	TRBV12-4*00(1266.6)		TRBJ1-4*00(189)		530|542|567|0|12||60.0		28|43|71|18|33||75.0												TGTGCCAGCAGTCTCGGGGAAAAACTGTTTTTT	36								CASSLGEKLFF		:::::::::0:-5:12:::::18:-8:33:::	TLML_7_	DNA
267	CLONES_TRBTLML_7__4W_TCR-J_Dep_TCR-V_genomic_1000_ACACAGAA_merged_2500000.txt	1348	79	0.000864645	TGTGCCAGCAGCCCTAGTGCTAGCGGGAGTGTTGCAGCAGATACGCAGTATTTT	EEEEEEEEEEEEEEEEEEEEEEEEEEEEEEEEEEEEEEEEEEEEEEEEEEEEEE	TRBV7-3*00(408.1)	TRBD2*00(50)	TRBJ2-3*00(222.7)		540|552|577|0|12||60.0	20|30|48|19|29||50.0	24|41|69|37|54||85.0												TGTGCCAGCAGCCCTAGTGCTAGCGGGAGTGTTGCAGCAGATACGCAGTATTTT	36								CASSPSASGSVAADTQYF		:::::::::0:-5:12:19:-4:-2:29:37:-4:54:::	TLML_7_	DNA
268	CLONES_TRBTLML_7__4W_TCR-J_Dep_TCR-V_genomic_1000_ACACAGAA_merged_2500000.txt	1351	79	0.000864645	TGTGCCAGTAGTATCCGAAATGTAAACAGGGGAGGAGGCTACACCTTC	EEEEEEEEEEEEEEEEEEEEEEEEEEEEEEEEEEEEEEEEEEEEEEEE	TRBV19*00(679.2)	TRBD1*00(35),TRBD2*00(30)	TRBJ1-2*00(189.6)		559|573|596|0|14||70.0	15|22|36|25|32||35.0;25|31|48|29|35||30.0	28|40|68|36|48||60.0												TGTGCCAGTAGTATCCGAAATGTAAACAGGGGAGGAGGCTACACCTTC	36								CASSIRNVNRGGGYTF		:::::::::0:-3:14:25:-3:-2:32:36:-8:48:::	TLML_7_	DNA
269	CLONES_TRBTLML_7__4W_TCR-J_Dep_TCR-V_genomic_1000_ACACAGAA_merged_2500000.txt	1356	79	0.000864645	TGTGCCAGCAGCCTCCAGTTCGGGCCCCAAGAGACCCAGTACTTC	EEEEEEEEEEEEEEEEEEEEEEEEEEEEEEEEEEEEEEEEEEEEE	TRBV7-2*00(1286.6)	TRBD2*00(25)	TRBJ2-5*00(134.5)		580|592|617|0|12||60.0	29|34|48|21|26||25.0	21|40|68|26|45||95.0												TGTGCCAGCAGCCTCCAGTTCGGGCCCCAAGAGACCCAGTACTTC	36								CASSLQFGPQETQYF		:::::::::0:-5:12:21:-13:2:26:26:-1:45:::	TLML_7_	DNA
270	CLONES_TRBTLML_7__4W_TCR-J_Dep_TCR-V_genomic_1000_ACACAGAA_merged_2500000.txt	1366	79	0.000864645	TGTGCCAGCTCACCAGGACCAAATGAAAAACTGTTTTTT	EEEEEEEEEEEEEEEEEEEEEEEEEEEEEEEEEEEEEEE	TRBV18*00(769)		TRBJ1-4*00(169.6)		702|717|739|0|15||75.0		25|43|71|21|39||90.0												TGTGCCAGCTCACCAGGACCAAATGAAAAACTGTTTTTT	36								CASSPGPNEKLFF		:::::::::0:-2:15:::::21:-5:39:::	TLML_7_	DNA
271	CLONES_TRBTLML_7__4W_TCR-J_Dep_TCR-V_genomic_1000_ACACAGAA_merged_2500000.txt	1367	79	0.000864645	TGTGCCAGCAGGGTGTCCCAGAACACTGAAGCTTTCTTT	EEEEEEEEEEEEEEEEEEEEEEEEEEEEEEEEEEEEEEE	TRBV5-5*00(1145.8),TRBV5-7*00(1049.8)	TRBD1*00(30)	TRBJ1-1*00(234.4)		549|560|585|0|11||55.0;551|562|587|0|11||55.0	6|12|36|13|19||30.0	21|40|68|20|39||95.0												TGTGCCAGCAGGGTGTCCCAGAACACTGAAGCTTTCTTT	36								CASRVSQNTEAFF		:::::::::0:-5:11:13:6:-12:19:20:-1:39:::	TLML_7_	DNA
272	CLONES_TRBTLML_7__4W_TCR-J_Dep_TCR-V_genomic_1000_ACACAGAA_merged_2500000.txt	1378	78	0.0008537	TGTGCCACCAGCACCTATGGGGGGAGCTTCCAAGAGACCCAGTACTTC	EEEEEEEEEEEEEEEEEEEEEEEEEEEEEEEEEEEEEEEEEEEEEEEE	TRBV15*00(1142.3)	TRBD1*00(25),TRBD2*00(25)	TRBJ2-5*00(194.6)		552|565|589|0|13||65.0	18|23|36|18|23||25.0;25|30|48|21|26||25.0	21|40|68|29|48||95.0												TGTGCCACCAGCACCTATGGGGGGAGCTTCCAAGAGACCCAGTACTTC	36								CATSTYGGSFQETQYF		:::::::::0:-4:13:18:-6:-1:23:29:-1:48:::	TLML_7_	DNA
273	CLONES_TRBTLML_7__4W_TCR-J_Dep_TCR-V_genomic_1000_ACACAGAA_merged_2500000.txt	1381	78	0.0008537	TGTGCCAGTAGTTCACCACAGCGAGCTTGGAAACACCATATATTTT	EEEEEEEEEEEEEEEEEEEEEEEEEEEEEEEEEEEEEEEEEEEEEE	TRBV19*00(1252.2)		TRBJ1-3*00(174)		559|571|596|0|12||60.0		17|42|70|22|46|DC22|99.0												TGTGCCAGTAGTTCACCACAGCGAGCTTGGAAACACCATATATTTT	36								CASSSPQR_LGNTIYF		:::::::::0:-5:12:::::22:3:46:::	TLML_7_	DNA
274	CLONES_TRBTLML_7__4W_TCR-J_Dep_TCR-V_genomic_1000_ACACAGAA_merged_2500000.txt	1384	78	0.0008537	TGTGCCAGTAGTATCGCTGGGGCTAGCAATCAGCCCCAGCATTTT	EEEEEEEEEEEEEEEEEEEEEEEEEEEEEEEEEEEEEEEEEEEEE	TRBV19*00(579.4)	TRBD1*00(25)	TRBJ1-5*00(179.8)		559|573|596|0|14||70.0	19|24|36|18|23||25.0	20|42|70|23|45||110.0												TGTGCCAGTAGTATCGCTGGGGCTAGCAATCAGCCCCAGCATTTT	36								CASSIAGASNQPQHF		:::::::::0:-3:14:18:-7:0:23:23:0:45:::	TLML_7_	DNA
275	CLONES_TRBTLML_7__4W_TCR-J_Dep_TCR-V_genomic_1000_ACACAGAA_merged_2500000.txt	1385	78	0.0008537	TGTGCCAGCCCCTTTGGAGGGGGTAACACCGGGGAGCTGTTTTTT	EEEEEEEEEEEEEEEEEEEEEEEEEEEEEEEEEEEEEEEEEEEEE	TRBV7-9*00(954.4)	TRBD1*00(30),TRBD2*00(30)	TRBJ2-2*00(209)		556|565|593|0|9||45.0	17|23|36|17|23||30.0;26|32|48|15|21||30.0	22|43|71|24|45||105.0												TGTGCCAGCCCCTTTGGAGGGGGTAACACCGGGGAGCTGTTTTTT	36								CASPFGGGNTGELFF		:::::::::0:-8:9:17:-5:-1:23:24:-2:45:::	TLML_7_	DNA
276	CLONES_TRBTLML_7__4W_TCR-J_Dep_TCR-V_genomic_1000_ACACAGAA_merged_2500000.txt	1388	78	0.0008537	TGTGCCAGCAGTGAATTGGAGGGTTCTCAGGAGCAGTACTTC	EEEEEEEEEEEEEEEEEEEEEEEEEEEEEEEEEEEEEEEEEE	TRBV6-1*00(1124.5)	TRBD2*00(30)	TRBJ2-7*00(199.1)		516|531|553|0|15||75.0	26|32|48|17|23||30.0	27|39|67|30|42||60.0												TGTGCCAGCAGTGAATTGGAGGGTTCTCAGGAGCAGTACTTC	36								CASSELEGSQEQYF		:::::::::0:-2:15:17:-10:0:23:30:-7:42:::	TLML_7_	DNA
277	CLONES_TRBTLML_7__4W_TCR-J_Dep_TCR-V_genomic_1000_ACACAGAA_merged_2500000.txt	1389	78	0.0008537	TGTGCCAGCAGCTTTCGGACAGGGGAGAATGGCTACACCTTC	EEEEEEEEEEEEEEEEEEEEEEEEEEEEEEEEEEEEEEEEEE	TRBV11-2*00(548.7),TRBV11-3*00(516.7),TRBV11-1*00(500.7)	TRBD1*00(45)	TRBJ1-2*00(199.8)		522|536|559|0|14||70.0;521|535|558|0|14||70.0;531|545|568|0|14||70.0	13|22|36|16|25||45.0	26|40|68|28|42||70.0												TGTGCCAGCAGCTTTCGGACAGGGGAGAATGGCTACACCTTC	36								CASSFRTGENGYTF		:::::::::0:-3:14:16:-1:-2:25:28:-6:42:::	TLML_7_	DNA
278	CLONES_TRBTLML_7__4W_TCR-J_Dep_TCR-V_genomic_1000_ACACAGAA_merged_2500000.txt	1403	77	0.000842755	TGTGCCAGTAGTGGAAGAACCTCGCCAGACAGGGTAATTTCCTACGAGCAGTACTTC	EEEEEEEEEEEEEEEEEEEEEEEEEEEEEEEEEEEEEEEEEEEEEEEEEEEEEEEEE	TRBV19*00(1127.1)	TRBD1*00(35)	TRBJ2-7*00(229.6)		559|571|596|0|12||60.0	14|21|36|27|34||35.0	21|39|67|39|57||90.0												TGTGCCAGTAGTGGAAGAACCTCGCCAGACAGGGTAATTTCCTACGAGCAGTACTTC	36								CASSGRTSPDRVISYEQYF		:::::::::0:-5:12:27:-2:-3:34:39:-1:57:::	TLML_7_	DNA
279	CLONES_TRBTLML_7__4W_TCR-J_Dep_TCR-V_genomic_1000_ACACAGAA_merged_2500000.txt	1408	77	0.000842755	TGTGCCTGGAGTGTAACACAGGGAGCTAACTATGGCTACACCTTC	EEEEEEEEEEEEEEEEEEEEEEEEEEEEEEEEEEEEEEEEEEEEE	TRBV30*00(597.1)	TRBD1*00(30)	TRBJ1-2*00(192)		787|802|821|0|15||75.0	15|21|36|17|23||30.0	18|40|68|23|45||110.0												TGTGCCTGGAGTGTAACACAGGGAGCTAACTATGGCTACACCTTC	36								CAWSVTQGANYGYTF		:::::::::0:1:15:17:-3:-3:23:23:2:45:::	TLML_7_	DNA
280	CLONES_TRBTLML_7__4W_TCR-J_Dep_TCR-V_genomic_1000_ACACAGAA_merged_2500000.txt	1420	77	0.000842755	TGTGCCAGCAGTTCGGTCGGACCCGGGGAGCTGTTTTTT	EEEEEEEEEEEEEEEEEEEEEEEEEEEEEEEEEEEEEEE	TRBV6-5*00(734)		TRBJ2-2*00(152.1)		519|532|556|0|13||65.0		26|43|71|22|39||85.0												TGTGCCAGCAGTTCGGTCGGACCCGGGGAGCTGTTTTTT	36								CASSSVGPGELFF		:::::::::0:-4:13:::::22:-6:39:::	TLML_7_	DNA
281	CLONES_TRBTLML_7__4W_TCR-J_Dep_TCR-V_genomic_1000_ACACAGAA_merged_2500000.txt	1426	77	0.000842755	TGTGCCTGGGGGTATGAGGACACCATATATTTT	EEEEEEEEEEEEEEEEEEEEEEEEEEEEEEEEE	TRBV30*00(1073.1)		TRBJ1-3*00(140)		787|796|821|0|9||45.0		28|42|70|19|33||70.0												TGTGCCTGGGGGTATGAGGACACCATATATTTT	36								CAWGYEDTIYF		:::::::::0:-5:9:::::19:-8:33:::	TLML_7_	DNA
282	CLONES_TRBTLML_7__4W_TCR-J_Dep_TCR-V_genomic_1000_ACACAGAA_merged_2500000.txt	1436	76	0.00083181	TGTGCCAGCAACTCGGACAGAAAAGATTTCGGCTACACCTTC	EEEEEEEEEEEEEEEEEEEEEEEEEEEEEEEEEEEEEEEEEE	TRBV7-9*00(872.9)	TRBD1*00(30)	TRBJ1-2*00(199.3)		556|566|593|0|10||50.0	13|19|36|14|20||30.0	28|40|68|30|42||60.0												TGTGCCAGCAACTCGGACAGAAAAGATTTCGGCTACACCTTC	36								CASNSDRKDFGYTF		:::::::::0:-7:10:14:-1:-5:20:30:-8:42:::	TLML_7_	DNA
283	CLONES_TRBTLML_7__4W_TCR-J_Dep_TCR-V_genomic_1000_ACACAGAA_merged_2500000.txt	1437	76	0.00083181	TGCGCCAGCAGCCAAGATCGACAGATAGGTGGCTACACCTTC	EEEEEEEEEEEEEEEEEEEEEEEEEEEEEEEEEEEEEEEEEE	TRBV4-1*00(699.6)	TRBD1*00(25)	TRBJ1-2*00(188.9)		537|556|574|0|19||95.0	14|19|36|19|24||25.0	27|40|68|29|42||65.0												TGCGCCAGCAGCCAAGATCGACAGATAGGTGGCTACACCTTC	36								CASSQDRQIGGYTF		:::::::::0:2:19:19:-2:-5:24:29:-7:42:::	TLML_7_	DNA
284	CLONES_TRBTLML_7__4W_TCR-J_Dep_TCR-V_genomic_1000_ACACAGAA_merged_2500000.txt	1438	76	0.00083181	TGCGCCAGCAGCGAGGGACAGGGCAACTATGGCTACACCTTC	EEEEEEEEEEEEEEEEEEEEEEEEEEEEEEEEEEEEEEEEEE	TRBV5-1*00(772.9)	TRBD1*00(45)	TRBJ1-2*00(229.3)		554|566|590|0|12||60.0	12|21|36|14|23||45.0	22|40|68|24|42||90.0												TGCGCCAGCAGCGAGGGACAGGGCAACTATGGCTACACCTTC	36								CASSEGQGNYGYTF		:::::::::0:-4:12:14:0:-3:23:24:-2:42:::	TLML_7_	DNA
285	CLONES_TRBTLML_7__4W_TCR-J_Dep_TCR-V_genomic_1000_ACACAGAA_merged_2500000.txt	1458	75	0.000820865	TGTGCCAGCAGCCGTTCTTCTTCGACTAGCGGGGGCCACGAGCAGTACTTC	EEEEEEEEEEEEEEEEEEEEEEEEEEEEEEEEEEEEEEEEEEEEEEEEEEE	TRBV11-2*00(568),TRBV11-3*00(536),TRBV11-1*00(520)	TRBD2*00(50)	TRBJ2-7*00(209.8)		522|534|559|0|12||60.0;521|533|558|0|12||60.0;531|543|568|0|12||60.0	18|28|48|23|33||50.0	25|39|67|37|51||70.0												TGTGCCAGCAGCCGTTCTTCTTCGACTAGCGGGGGCCACGAGCAGTACTTC	36								CASSRSSSTSGGHEQYF		:::::::::0:-5:12:23:-2:-4:33:37:-5:51:::	TLML_7_	DNA
286	CLONES_TRBTLML_7__4W_TCR-J_Dep_TCR-V_genomic_1000_ACACAGAA_merged_2500000.txt	1459	75	0.000820865	TGTGCCAGCAGCGCCTGGGGACAGGGGTCTCCTCGGCATGAGCAGTTCTTC	EEEEEEEEEEEEEEEEEEEEEEEEEEEEEEEEEEEEEEEEEEEEEEEEEEE	TRBV5-8*00(1096.2)	TRBD1*00(50)	TRBJ2-1*00(209.5)		551|563|587|0|12||60.0	12|22|36|17|27||50.0	28|42|70|37|51||70.0												TGTGCCAGCAGCGCCTGGGGACAGGGGTCTCCTCGGCATGAGCAGTTCTTC	36								CASSAWGQGSPRHEQFF		:::::::::0:-4:12:17:0:-2:27:37:-8:51:::	TLML_7_	DNA
287	CLONES_TRBTLML_7__4W_TCR-J_Dep_TCR-V_genomic_1000_ACACAGAA_merged_2500000.txt	1460	75	0.000820865	TGTGCCAGCAGCGTAAGGGGACAGGGGGCGCGGCAGCCCCAGCATTTT	EEEEEEEEEEEEEEEEEEEEEEEEEEEEEEEEEEEEEEEEEEEEEEEE	TRBV9*00(485.2)	TRBD1*00(70)	TRBJ1-5*00(214.6)		559|574|595|0|15||75.0	12|26|36|17|31||70.0	27|42|70|33|48||75.0												TGTGCCAGCAGCGTAAGGGGACAGGGGGCGCGGCAGCCCCAGCATTTT	36								CASSVRGQGARQPQHF		:::::::::0:-1:15:17:0:2:31:33:-7:48:::	TLML_7_	DNA
288	CLONES_TRBTLML_7__4W_TCR-J_Dep_TCR-V_genomic_1000_ACACAGAA_merged_2500000.txt	1461	75	0.000820865	TGCGCCAGCAGCCGGACTAGCGGGAGAGGCGCAGATACGCAGTATTTT	EEEEEEEEEEEEEEEEEEEEEEEEEEEEEEEEEEEEEEEEEEEEEEEE	TRBV4-1*00(279.6)	TRBD2*00(65)	TRBJ2-3*00(223.9)		537|550|574|0|13||65.0	17|30|48|13|26||65.0	24|41|69|31|48||85.0												TGCGCCAGCAGCCGGACTAGCGGGAGAGGCGCAGATACGCAGTATTTT	36								CASSRTSGRGADTQYF		:::::::::0:-4:13:13:-1:-2:26:31:-4:48:::	TLML_7_	DNA
289	CLONES_TRBTLML_7__4W_TCR-J_Dep_TCR-V_genomic_1000_ACACAGAA_merged_2500000.txt	1470	75	0.000820865	TGTGCCAGCAGTGAGGTGAGAGGGGCAGATACGCAGTATTTT	EEEEEEEEEEEEEEEEEEEEEEEEEEEEEEEEEEEEEEEEEE	TRBV6-1*00(585.8)	TRBD1*00(25),TRBD2*00(25)	TRBJ2-3*00(183.3)		516|530|553|0|14||70.0	17|22|36|20|25||25.0;27|32|48|19|24||25.0	24|41|69|25|42||85.0												TGTGCCAGCAGTGAGGTGAGAGGGGCAGATACGCAGTATTTT	36								CASSEVRGADTQYF		:::::::::0:-3:14:20:-5:-2:25:25:-4:42:::	TLML_7_	DNA
290	CLONES_TRBTLML_7__4W_TCR-J_Dep_TCR-V_genomic_1000_ACACAGAA_merged_2500000.txt	1473	75	0.000820865	TGCGCCAGCAGTATCTACTTCAGTTTACGAGCAGTACTTC	EEEEEEEEEEEEEEEEEEEEEEEEEEEEEEEEEEEEEEEE	TRBV10-1*00(1214.6)		TRBJ2-7*00(189.8)		533|545|570|0|12||60.0		24|39|67|25|40||75.0												TGCGCCAGCAGTATCTACTTCAGTTTACGAGCAGTACTTC	36								CASSIYF_VYEQYF		:::::::::0:-5:12:::::25:-4:40:::	TLML_7_	DNA
291	CLONES_TRBTLML_7__4W_TCR-J_Dep_TCR-V_genomic_1000_ACACAGAA_merged_2500000.txt	1476	75	0.000820865	TGTGCCAGCTGGGAGGTTTCGAACACTGAAGCTTTCTTT	EEEEEEEEEEEEEEEEEEEEEEEEEEEEEEEEEEEEEEE	TRBV27*00(588.1)	TRBD2*00(30)	TRBJ1-1*00(234.8)		556|565|593|0|9||45.0	25|31|48|10|16||30.0	21|40|68|20|39||95.0												TGTGCCAGCTGGGAGGTTTCGAACACTGAAGCTTTCTTT	36								CASWEVSNTEAFF		:::::::::0:-8:9:10:-9:-1:16:20:-1:39:::	TLML_7_	DNA
292	CLONES_TRBTLML_7__4W_TCR-J_Dep_TCR-V_genomic_1000_ACACAGAA_merged_2500000.txt	1477	75	0.000820865	TGTGCCAGCAGCTTGGACAGGGAAACTGAAGCTTTCTTT	EEEEEEEEEEEEEEEEEEEEEEEEEEEEEEEEEEEEEEE	TRBV3-1*00(474.1),TRBV3-2*00(420.9)	TRBD1*00(40)	TRBJ1-1*00(214.6)		543|555|580|0|12||60.0;543|555|580|0|12||60.0	13|21|36|14|22||40.0	25|40|68|24|39||75.0												TGTGCCAGCAGCTTGGACAGGGAAACTGAAGCTTTCTTT	36								CASSLDRETEAFF		:::::::::0:-5:12:14:-1:-3:22:24:-5:39:::	TLML_7_	DNA
293	CLONES_TRBTLML_7__4W_TCR-J_Dep_TCR-V_genomic_1000_ACACAGAA_merged_2500000.txt	1495	74	0.00080992	TGCGCCAGCAGCCAAGAGATTCTGAAGGGGCGGGCCGGGGAGCTGTTTTTT	EEEEEEEEEEEEEEEEEEEEEEEEEEEEEEEEEEEEEEEEEEEEEEEEEEE	TRBV4-3*00(513.9),TRBV4-2*00(497.9)	TRBD1*00(30)	TRBJ2-2*00(224.5)		537|554|574|0|17||85.0;537|554|574|0|17|ST539C|69.0	19|25|36|26|32||30.0	26|43|71|34|51||85.0												TGCGCCAGCAGCCAAGAGATTCTGAAGGGGCGGGCCGGGGAGCTGTTTTTT	36								CASSQEILKGRAGELFF		:::::::::0:0:17:26:-7:1:32:34:-6:51:::	TLML_7_	DNA
294	CLONES_TRBTLML_7__4W_TCR-J_Dep_TCR-V_genomic_1000_ACACAGAA_merged_2500000.txt	1496	74	0.00080992	TGTGCCAGCAGCCCCCCTAGCGGGAGCTCCTACAATGAGCAGTTCTTC	EEEEEEEEEEEEEEEEEEEEEEEEEEEEEEEEEEEEEEEEEEEEEEEE	TRBV13*00(846.8)	TRBD1*00(30),TRBD2*00(30)	TRBJ2-1*00(269.5)		567|579|604|0|12||60.0	1|7|36|12|18||30.0;20|26|48|16|22||30.0	16|42|70|22|48||130.0												TGTGCCAGCAGCCCCCCTAGCGGGAGCTCCTACAATGAGCAGTTCTTC	36								CASSPPSGSSYNEQFF		:::::::::0:-5:12:12:11:-17:18:22:4:48:::	TLML_7_	DNA
295	CLONES_TRBTLML_7__4W_TCR-J_Dep_TCR-V_genomic_1000_ACACAGAA_merged_2500000.txt	1498	74	0.00080992	TGCAGTGCTAGAGATCCACTAGCGGAAAGGTTGGGGGAGCTGTTTTTT	EEEEEEEEEEEEEEEEEEEEEEEEEEEEEEEEEEEEEEEEEEEEEEEE	TRBV20-1*00(601)	TRBD2*00(40)	TRBJ2-2*00(213.9)		759|775|793|0|16||80.0	19|27|48|17|25||40.0	28|43|71|33|48||75.0												TGCAGTGCTAGAGATCCACTAGCGGAAAGGTTGGGGGAGCTGTTTTTT	36								CSARDPLAERLGELFF		:::::::::0:2:16:17:-3:-5:25:33:-8:48:::	TLML_7_	DNA
296	CLONES_TRBTLML_7__4W_TCR-J_Dep_TCR-V_genomic_1000_ACACAGAA_merged_2500000.txt	1499	74	0.00080992	TGTGCCAGCAGTTTCGGGACGCCTGGCCATTCGAGACCCAGTACTTC	EEEEEEEEEEEEEEEEEEEEEEEEEEEEEEEEEEEEEEEEEEEEEEE	TRBV12-3*00(504.4),TRBV12-4*00(504.4)	TRBD1*00(30),TRBD2*00(30)	TRBJ2-5*00(199.8)		530|544|567|0|14||70.0;530|544|567|0|14||70.0	11|17|36|14|20||30.0;15|21|48|14|20||30.0	25|40|68|32|47||75.0												TGTGCCAGCAGTTTCGGGACGCCTGGCCATTCGAGACCCAGTACTTC	36								CASSFGTP_PFETQYF		:::::::::0:-3:14:14:1:-7:20:32:-5:47:::	TLML_7_	DNA
297	CLONES_TRBTLML_7__4W_TCR-J_Dep_TCR-V_genomic_1000_ACACAGAA_merged_2500000.txt	1502	74	0.00080992	TGTGCCAGCATGACCATAGCGGGCCTCCAAGAGACCCAGTACTTC	EEEEEEEEEEEEEEEEEEEEEEEEEEEEEEEEEEEEEEEEEEEEE	TRBV6-5*00(917.2)	TRBD2*00(35)	TRBJ2-5*00(154.6)		519|529|556|0|10||50.0	21|28|48|16|23||35.0	21|40|68|26|45||95.0												TGTGCCAGCATGACCATAGCGGGCCTCCAAGAGACCCAGTACTTC	36								CASMTIAGLQETQYF		:::::::::0:-7:10:16:-5:-4:23:26:-1:45:::	TLML_7_	DNA
298	CLONES_TRBTLML_7__4W_TCR-J_Dep_TCR-V_genomic_1000_ACACAGAA_merged_2500000.txt	1503	74	0.00080992	TGTGCCAGCAGCTTAGGGGGAGGTGCCTTCTACGAGCAGTACTTC	EEEEEEEEEEEEEEEEEEEEEEEEEEEEEEEEEEEEEEEEEEEEE	TRBV7-6*00(170),TRBV7-7*00(149.8)	TRBD2*00(30)	TRBJ2-7*00(219.3)		576|592|613|0|16||80.0;585|601|622|0|16||80.0	25|31|48|17|23||30.0	23|39|67|29|45||80.0												TGTGCCAGCAGCTTAGGGGGAGGTGCCTTCTACGAGCAGTACTTC	36								CASSLGGGAFYEQYF		:::::::::0:-1:16:17:-9:-1:23:29:-3:45:::	TLML_7_	DNA
299	CLONES_TRBTLML_7__4W_TCR-J_Dep_TCR-V_genomic_1000_ACACAGAA_merged_2500000.txt	1512	74	0.00080992	TGTGCCAGCAGCCAAGAGTAGCAATCAGCCCCAGCATTTT	EEEEEEEEEEEEEEEEEEEEEEEEEEEEEEEEEEEEEEEE	TRBV3-1*00(573.5)		TRBJ1-5*00(247.4)		543|560|580|0|17||85.0		20|42|70|18|40||110.0												TGTGCCAGCAGCCAAGAGTAGCAATCAGCCCCAGCATTTT	36								CASSQE*_NQPQHF		:::::::::0:0:17:::::18:0:40:::	TLML_7_	DNA
300	CLONES_TRBTLML_7__4W_TCR-J_Dep_TCR-V_genomic_1000_ACACAGAA_merged_2500000.txt	1515	74	0.00080992	TGTGCCAGCAGTGAATCGGGCCCCTTTTTGGGTTTCTTT	EEEEEEEEEEEEEEEEEEEEEEEEEEEEEEEEEEEEEEE	TRBV6-1*00(394.6)	TRBD2*00(30)	TRBJ1-1*00(174.8)		516|531|553|0|15||75.0	29|35|48|17|23||30.0	33|40|68|32|39||35.0												TGTGCCAGCAGTGAATCGGGCCCCTTTTTGGGTTTCTTT	36								CASSESGPFLGFF		:::::::::0:-2:15:17:-13:3:23:32:-13:39:::	TLML_7_	DNA
301	CLONES_TRBTLML_7__4W_TCR-J_Dep_TCR-V_genomic_1000_ACACAGAA_merged_2500000.txt	1528	74	0.00080992	TGTGCCACCCACCTGGAGCCCAGCATTTT	EEEEEEEEEEEEEEEEEEEEEEEEEEEEE	TRBV24-1*00(328.3)		TRBJ1-5*00(193.3)		559|568|597|0|9||45.0		31|42|70|18|29||55.0												TGTGCCACCCACCTGGAGCCCAGCATTTT	36								CATHL_AQHF		:::::::::0:-9:9:::::18:-11:29:::	TLML_7_	DNA
302	CLONES_TRBTLML_7__4W_TCR-J_Dep_TCR-V_genomic_1000_ACACAGAA_merged_2500000.txt	1530	73	0.000798976	TGCGCCAGCAGCCAGGATCCCCTCCTTCGGGGACCCGCGCTAGCACAGATACGCAGTATTTT	EEEEEEEEEEEEEEEEEEEEEEEEEEEEEEEEEEEEEEEEEEEEEEEEEEEEEEEEEEEEEE	TRBV4-3*00(498.3),TRBV4-2*00(482.3)	TRBD2*00(30)	TRBJ2-3*00(259.6)		537|556|574|0|19|SA551G|79.0;537|556|574|0|19|ST539CSA551G|63.0	0|6|48|19|25||30.0	17|41|69|38|62||120.0												TGCGCCAGCAGCCAGGATCCCCTCCTTCGGGGACCCGCGCTAGCACAGATACGCAGTATTTT	36								CASSQDPLLR_TRASTDTQYF		:::::::::0:2:19:19:16:-26:25:38:3:62:::	TLML_7_	DNA
303	CLONES_TRBTLML_7__4W_TCR-J_Dep_TCR-V_genomic_1000_ACACAGAA_merged_2500000.txt	1532	73	0.000798976	TGTGCCACCAGTGAATAGTTTCTAAGAGGAAATAGCAATCAGCCCCAGCATTTT	EEEEEEEEEEEEEEEEEEEEEEEEEEEEEEEEEEEEEEEEEEEEEEEEEEEEEE	TRBV24-1*00(597)		TRBJ1-5*00(253.6)		559|573|597|0|14||70.0		19|42|70|31|54||115.0												TGTGCCACCAGTGAATAGTTTCTAAGAGGAAATAGCAATCAGCCCCAGCATTTT	36								CATSE*FLRGNSNQPQHF		:::::::::0:-4:14:::::31:1:54:::	TLML_7_	DNA
304	CLONES_TRBTLML_7__4W_TCR-J_Dep_TCR-V_genomic_1000_ACACAGAA_merged_2500000.txt	1533	73	0.000798976	TGTGCCAGCAGCTACAGCGGGAGGCCAAACACAGATACGCAGTATTTT	EEEEEEEEEEEEEEEEEEEEEEEEEEEEEEEEEEEEEEEEEEEEEEEE	TRBV11-2*00(335.5),TRBV11-3*00(303.5)	TRBD2*00(45)	TRBJ2-3*00(80.6)		522|535|559|0|13||65.0;521|534|558|0|13||65.0	22|31|48|15|24||45.0	22|41|69|29|48||95.0												TGTGCCAGCAGCTACAGCGGGAGGCCAAACACAGATACGCAGTATTTT	36								CASSYSGRPNTDTQYF		:::::::::0:-4:13:15:-6:-1:24:29:-2:48:::	TLML_7_	DNA
305	CLONES_TRBTLML_7__4W_TCR-J_Dep_TCR-V_genomic_1000_ACACAGAA_merged_2500000.txt	1536	73	0.000798976	TGTGCCAGCAGATGTGGACTAGCGGTAAGGTGGGGACCCAGTACTTC	EEEEEEEEEEEEEEEEEEEEEEEEEEEEEEEEEEEEEEEEEEEEEEE	TRBV6-5*00(665.7)	TRBD2*00(50)	TRBJ2-5*00(205)		519|530|556|0|11||55.0	17|27|48|15|25||50.0	27|40|68|34|47||65.0												TGTGCCAGCAGATGTGGACTAGCGGTAAGGTGGGGACCCAGTACTTC	36								CASRCGLA_KVGTQYF		:::::::::0:-6:11:15:-1:-5:25:34:-7:47:::	TLML_7_	DNA
306	CLONES_TRBTLML_7__4W_TCR-J_Dep_TCR-V_genomic_1000_ACACAGAA_merged_2500000.txt	1537	73	0.000798976	TGTGCCAGCAGCTTGGACAGGGGAAGGGGGACTGAAGCTTTCTTT	EEEEEEEEEEEEEEEEEEEEEEEEEEEEEEEEEEEEEEEEEEEEE	TRBV7-8*00(829.8)	TRBD1*00(45)	TRBJ1-1*00(215)		567|581|604|0|14||70.0	13|22|36|14|23||45.0	25|40|68|30|45||75.0												TGTGCCAGCAGCTTGGACAGGGGAAGGGGGACTGAAGCTTTCTTT	36								CASSLDRGRGTEAFF		:::::::::0:-3:14:14:-1:-2:23:30:-5:45:::	TLML_7_	DNA
307	CLONES_TRBTLML_7__4W_TCR-J_Dep_TCR-V_genomic_1000_ACACAGAA_merged_2500000.txt	1540	73	0.000798976	TGTGCCAGCAGCTTCATCGACAGTCAAGAGACCCAGTACTTC	EEEEEEEEEEEEEEEEEEEEEEEEEEEEEEEEEEEEEEEEEE	TRBV5-8*00(952.1)	TRBD1*00(25)	TRBJ2-5*00(229.5)		551|565|587|0|14||70.0	14|19|36|18|23||25.0	22|40|68|24|42||90.0												TGTGCCAGCAGCTTCATCGACAGTCAAGAGACCCAGTACTTC	36								CASSFIDSQETQYF		:::::::::0:-2:14:18:-2:-5:23:24:-2:42:::	TLML_7_	DNA
308	CLONES_TRBTLML_7__4W_TCR-J_Dep_TCR-V_genomic_1000_ACACAGAA_merged_2500000.txt	1541	73	0.000798976	TGCAGCGTTGAAGGTGGGAGAGCTAACTATGGCTACACCTTC	EEEEEEEEEEEEEEEEEEEEEEEEEEEEEEEEEEEEEEEEEE	TRBV29-1*00(1180.2)	TRBD2*00(25)	TRBJ1-2*00(224.5)		700|713|734|0|13||65.0	25|30|48|15|20||25.0	18|40|68|20|42||110.0												TGCAGCGTTGAAGGTGGGAGAGCTAACTATGGCTACACCTTC	36								CSVEGGRANYGYTF		:::::::::0:-1:13:15:-9:-2:20:20:2:42:::	TLML_7_	DNA
309	CLONES_TRBTLML_7__4W_TCR-J_Dep_TCR-V_genomic_1000_ACACAGAA_merged_2500000.txt	1545	73	0.000798976	TGTGCCAGCAGGGTGCAGGGTGGATTCACCCCTCCACTTT	EEEEEEEEEEEEEEEEEEEEEEEEEEEEEEEEEEEEEEEE	TRBV21-1*00(1182.1)	TRBD1*00(25)	TRBJ1-6*00(208.3)		544|555|581|0|11||55.0	16|21|36|15|20||25.0	28|45|73|23|40||85.0												TGTGCCAGCAGGGTGCAGGGTGGATTCACCCCTCCACTTT	36								CASRVQG_DSPLHF		:::::::::0:-6:11:15:-4:-3:20:23:-8:40:::	TLML_7_	DNA
310	CLONES_TRBTLML_7__4W_TCR-J_Dep_TCR-V_genomic_1000_ACACAGAA_merged_2500000.txt	1549	73	0.000798976	TGTGCCAGCAGTTTGCGGGGCCGAGACGAGCAGTACTTC	EEEEEEEEEEEEEEEEEEEEEEEEEEEEEEEEEEEEEEE	TRBV12-3*00(620.2),TRBV12-4*00(620.2)	TRBD1*00(25),TRBD2*00(25)	TRBJ2-7*00(75)		530|544|567|0|14||70.0;530|544|567|0|14||70.0	19|24|36|16|21||25.0;23|28|48|14|19||25.0	25|39|67|25|39||70.0												TGTGCCAGCAGTTTGCGGGGCCGAGACGAGCAGTACTTC	36								CASSLRGRDEQYF		:::::::::0:-3:14:16:-7:0:21:25:-5:39:::	TLML_7_	DNA
311	CLONES_TRBTLML_7__4W_TCR-J_Dep_TCR-V_genomic_1000_ACACAGAA_merged_2500000.txt	1550	73	0.000798976	TGTGCCAGCAGCCTCCGGGACGGTTGGGGCTACACCTTC	EEEEEEEEEEEEEEEEEEEEEEEEEEEEEEEEEEEEEEE	TRBV4-2*00(862.7)	TRBD1*00(35),TRBD2*00(35)	TRBJ1-2*00(199.5)		537|550|574|0|13||65.0	10|17|36|14|21||35.0;14|21|48|14|21||35.0	28|40|68|27|39||60.0												TGTGCCAGCAGCCTCCGGGACGGTTGGGGCTACACCTTC	36								CASSLRDGWGYTF		:::::::::0:-4:13:14:2:-7:21:27:-8:39:::	TLML_7_	DNA
312	CLONES_TRBTLML_7__4W_TCR-J_Dep_TCR-V_genomic_1000_ACACAGAA_merged_2500000.txt	1561	72	0.000788031	TGCGCCAGCAGCCAAGATAGGGTGGGGACGCCTCCCTACGAGCAGTACTTC	EEEEEEEEEEEEEEEEEEEEEEEEEEEEEEEEEEEEEEEEEEEEEEEEEEE	TRBV4-3*00(364.3),TRBV4-2*00(348.3)	TRBD1*00(29),TRBD2*00(25)	TRBJ2-7*00(224.5)		537|555|574|0|18||90.0;537|555|574|0|18|ST539C|74.0	18|27|36|23|32|SG22A|29.0;16|21|48|24|29||25.0	22|39|67|34|51||85.0												TGCGCCAGCAGCCAAGATAGGGTGGGGACGCCTCCCTACGAGCAGTACTTC	36								CASSQDRVGTPPYEQYF		:::::::::0:1:18:23:-6:3:32:34:-2:51:::	TLML_7_	DNA
313	CLONES_TRBTLML_7__4W_TCR-J_Dep_TCR-V_genomic_1000_ACACAGAA_merged_2500000.txt	1565	72	0.000788031	TGTGCCAGTAGTATCGGGTCGGCAGGGGGCGGCGGGGAGCTGTTTTTT	EEEEEEEEEEEEEEEEEEEEEEEEEEEEEEEEEEEEEEEEEEEEEEEE	TRBV19*00(760.1)	TRBD1*00(45)	TRBJ2-2*00(219.7)		559|573|596|0|14||70.0	16|25|36|22|31||45.0	27|43|71|32|48||80.0												TGTGCCAGTAGTATCGGGTCGGCAGGGGGCGGCGGGGAGCTGTTTTTT	36								CASSIGSAGGGGELFF		:::::::::0:-3:14:22:-4:1:31:32:-7:48:::	TLML_7_	DNA
314	CLONES_TRBTLML_7__4W_TCR-J_Dep_TCR-V_genomic_1000_ACACAGAA_merged_2500000.txt	1566	72	0.000788031	TGTGCCAGCAGCCCTACAGGGGATCTGAGGACAGATACGCAGTATTTT	EEEEEEEEEEEEEEEEEEEEEEEEEEEEEEEEEEEEEEEEEEEEEEEE	TRBV7-6*00(490),TRBV7-7*00(458)	TRBD1*00(35)	TRBJ2-3*00(229.3)		576|588|613|0|12||60.0;585|597|622|0|12||60.0	15|22|36|15|22||35.0	23|41|69|30|48||90.0												TGTGCCAGCAGCCCTACAGGGGATCTGAGGACAGATACGCAGTATTTT	36								CASSPTGDLRTDTQYF		:::::::::0:-5:12:15:-3:-2:22:30:-3:48:::	TLML_7_	DNA
315	CLONES_TRBTLML_7__4W_TCR-J_Dep_TCR-V_genomic_1000_ACACAGAA_merged_2500000.txt	1567	72	0.000788031	TGTGCCAGCAGCCAAGCCGTGAAGAGCGCTGGAAACACCATATATTTT	EEEEEEEEEEEEEEEEEEEEEEEEEEEEEEEEEEEEEEEEEEEEEEEE	TRBV4-2*00(1056.3)		TRBJ1-3*00(157.6)		537|553|574|0|16||80.0		16|42|70|22|48|ST21G|114.0												TGTGCCAGCAGCCAAGCCGTGAAGAGCGCTGGAAACACCATATATTTT	36								CASSQAVKSAGNTIYF		:::::::::0:-1:16:::::22:4:48:::	TLML_7_	DNA
316	CLONES_TRBTLML_7__4W_TCR-J_Dep_TCR-V_genomic_1000_ACACAGAA_merged_2500000.txt	1568	72	0.000788031	TGTGCCAGCAGCTTGGCGGACGGGATGAACACTGAAGCTTTCTTT	EEEEEEEEEEEEEEEEEEEEEEEEEEEEEEEEEEEEEEEEEEEEE	TRBV5-4*00(486.5),TRBV5-8*00(432.3)		TRBJ1-1*00(146.8)		549|566|585|0|17||85.0;551|568|587|0|17||85.0		19|40|68|24|45||105.0												TGTGCCAGCAGCTTGGCGGACGGGATGAACACTGAAGCTTTCTTT	36								CASSLADGMNTEAFF		:::::::::0:1:17:::::24:1:45:::	TLML_7_	DNA
317	CLONES_TRBTLML_7__4W_TCR-J_Dep_TCR-V_genomic_1000_ACACAGAA_merged_2500000.txt	1574	72	0.000788031	TGTGCCAGCAGTCGCGGACTAGCGGGAAATGAGCAGTTCTTC	EEEEEEEEEEEEEEEEEEEEEEEEEEEEEEEEEEEEEEEEEE	TRBV6-5*00(324.3)	TRBD2*00(60)	TRBJ2-1*00(213.4)		519|531|556|0|12||60.0	17|29|48|15|27||60.0	27|42|70|27|42||75.0												TGTGCCAGCAGTCGCGGACTAGCGGGAAATGAGCAGTTCTTC	36								CASSRGLAGNEQFF		:::::::::0:-5:12:15:-1:-3:27:27:-7:42:::	TLML_7_	DNA
318	CLONES_TRBTLML_7__4W_TCR-J_Dep_TCR-V_genomic_1000_ACACAGAA_merged_2500000.txt	1595	71	0.000777086	TGTGCCAGCAGCCCGGCGACCTCAAACAGGGTCGGGGGCTATGGCTACACCTTC	EEEEEEEEEEEEEEEEEEEEEEEEEEEEEEEEEEEEEEEEEEEEEEEEEEEEEE	TRBV4-2*00(962.5)	TRBD1*00(30)	TRBJ1-2*00(219.5)		537|550|574|0|13||65.0	15|21|36|25|31||30.0	24|40|68|38|54||80.0												TGTGCCAGCAGCCCGGCGACCTCAAACAGGGTCGGGGGCTATGGCTACACCTTC	36								CASSPATSNRVGGYGYTF		:::::::::0:-4:13:25:-3:-3:31:38:-4:54:::	TLML_7_	DNA
319	CLONES_TRBTLML_7__4W_TCR-J_Dep_TCR-V_genomic_1000_ACACAGAA_merged_2500000.txt	1607	71	0.000777086	TGTGCCAGCAGTCCTGGACAGGGGGGCACAGATACGCAGTATTTT	EEEEEEEEEEEEEEEEEEEEEEEEEEEEEEEEEEEEEEEEEEEEE	TRBV2*00(1009)	TRBD1*00(50)	TRBJ2-3*00(239.3)		518|530|555|0|12||60.0	13|23|36|15|25||50.0	21|41|69|25|45||100.0												TGTGCCAGCAGTCCTGGACAGGGGGGCACAGATACGCAGTATTTT	36								CASSPGQGGTDTQYF		:::::::::0:-5:12:15:-1:-1:25:25:-1:45:::	TLML_7_	DNA
320	CLONES_TRBTLML_7__4W_TCR-J_Dep_TCR-V_genomic_1000_ACACAGAA_merged_2500000.txt	1608	71	0.000777086	TGTGCCAGCAGCCTCCAGGGCAATACTAATGAAAAACTGTTTTTT	EEEEEEEEEEEEEEEEEEEEEEEEEEEEEEEEEEEEEEEEEEEEE	TRBV7-6*00(619.3),TRBV7-7*00(555.3)	TRBD1*00(25),TRBD2*00(25)	TRBJ1-4*00(235)		576|588|613|0|12||60.0;585|597|622|0|12||60.0	16|21|36|15|20||25.0;28|33|48|16|21||25.0	22|43|71|24|45||105.0												TGTGCCAGCAGCCTCCAGGGCAATACTAATGAAAAACTGTTTTTT	36								CASSLQGNTNEKLFF		:::::::::0:-5:12:15:-4:-3:20:24:-2:45:::	TLML_7_	DNA
321	CLONES_TRBTLML_7__4W_TCR-J_Dep_TCR-V_genomic_1000_ACACAGAA_merged_2500000.txt	1616	71	0.000777086	TGTGCCAGGCAGGCAGGGTAAGAACACTGAAGCTTTCTTT	EEEEEEEEEEEEEEEEEEEEEEEEEEEEEEEEEEEEEEEE	TRBV27*00(777.3)	TRBD1*00(25)	TRBJ1-1*00(215)		556|564|593|0|8||40.0	16|21|36|13|18||25.0	21|40|68|21|40||95.0												TGTGCCAGGCAGGCAGGGTAAGAACACTGAAGCTTTCTTT	36								CARQAG*_NTEAFF		:::::::::0:-9:8:13:-4:-3:18:21:-1:40:::	TLML_7_	DNA
322	CLONES_TRBTLML_7__4W_TCR-J_Dep_TCR-V_genomic_1000_ACACAGAA_merged_2500000.txt	1621	71	0.000777086	TGTGCCAGCAGCCAACAGGACAGGATGGTAGCTTTCTTT	EEEEEEEEEEEEEEEEEEEEEEEEEEEEEEEEEEEEEEE	TRBV3-1*00(821.8)	TRBD1*00(35)	TRBJ1-1*00(189.8)		543|558|580|0|15||75.0	13|20|36|17|24||35.0	30|40|68|29|39||50.0												TGTGCCAGCAGCCAACAGGACAGGATGGTAGCTTTCTTT	36								CASSQQDRMVAFF		:::::::::0:-2:15:17:-1:-4:24:29:-10:39:::	TLML_7_	DNA
