## Supplementary material for "Delineation and monitoring of the T cell repertoire of adoptive cell transfer product during the treatment of advanced melanoma": MiXCR Output (part 33 of 120)

### Sheet: Sheet1 (continued)
cloneno	filename	cloneId	cloneCount	cloneFraction	clonalSequence	clonalSequenceQuality	allVHitsWithScore	allDHitsWithScore	allJHitsWithScore	allCHitsWithScore	allVAlignments	allDAlignments	allJAlignments	allCAlignments	nSeqFR1	minQualFR1	nSeqCDR1	minQualCDR1	nSeqFR2	minQualFR2	nSeqCDR2	minQualCDR2	nSeqFR3	minQualFR3	nSeqCDR3	minQualCDR3	nSeqFR4	minQualFR4	aaSeqFR1	aaSeqCDR1	aaSeqFR2	aaSeqCDR2	aaSeqFR3	aaSeqCDR3	aaSeqFR4	refPoints	patient	cohort
323	CLONES_TRBTLML_7__4W_TCR-J_Dep_TCR-V_genomic_1000_ACACAGAA_merged_2500000.txt	1622	71	0.000777086	TGCAGTGCACGGACAGGGACTAACTATGGCTACACCTTC	EEEEEEEEEEEEEEEEEEEEEEEEEEEEEEEEEEEEEEE	TRBV20-1*00(723.3)	TRBD1*00(40)	TRBJ1-2*00(239.3)		759|767|793|0|8||40.0	13|21|36|10|18||40.0	20|40|68|19|39||100.0												TGCAGTGCACGGACAGGGACTAACTATGGCTACACCTTC	36								CSARTGTNYGYTF		:::::::::0:-6:8:10:-1:-3:18:19:0:39:::	TLML_7_	DNA
324	CLONES_TRBTLML_7__4W_TCR-J_Dep_TCR-V_genomic_1000_ACACAGAA_merged_2500000.txt	1623	71	0.000777086	TGCAGCGTTTTAAAGGGAGTGAACACTGAAGCTTTCTTT	EEEEEEEEEEEEEEEEEEEEEEEEEEEEEEEEEEEEEEE	TRBV29-1*00(1002.2)	TRBD2*00(25)	TRBJ1-1*00(117.5)		700|709|734|0|9||45.0	25|30|48|14|19||25.0	20|40|68|19|39||100.0												TGCAGCGTTTTAAAGGGAGTGAACACTGAAGCTTTCTTT	36								CSVLKGVNTEAFF		:::::::::0:-5:9:14:-9:-2:19:19:0:39:::	TLML_7_	DNA
325	CLONES_TRBTLML_7__4W_TCR-J_Dep_TCR-V_genomic_1000_ACACAGAA_merged_2500000.txt	1626	71	0.000777086	TGCAGCCCGAACCCCTGAGAAATGAAAAACTGTTTTTT	EEEEEEEEEEEEEEEEEEEEEEEEEEEEEEEEEEEEEE	TRBV20-1*00(424.1)	TRBD1*00(30)	TRBJ1-4*00(230)		759|764|793|0|5||25.0	2|8|36|11|17||30.0	25|43|71|20|38||90.0												TGCAGCCCGAACCCCTGAGAAATGAAAAACTGTTTTTT	36								CSPNP*_NEKLFF		:::::::::0:-9:5:11:10:-16:17:20:-5:38:::	TLML_7_	DNA
326	CLONES_TRBTLML_7__4W_TCR-J_Dep_TCR-V_genomic_1000_ACACAGAA_merged_2500000.txt	1644	70	0.000766141	TGTGCCAGTAGCGACACAGGGGGACACACAGATACGCAGTATTTT	EEEEEEEEEEEEEEEEEEEEEEEEEEEEEEEEEEEEEEEEEEEEE	TRBV19*00(528.1)	TRBD1*00(40)	TRBJ2-3*00(234.3)		559|570|596|0|11||55.0	15|23|36|15|23||40.0	22|41|69|26|45||95.0												TGTGCCAGTAGCGACACAGGGGGACACACAGATACGCAGTATTTT	36								CASSDTGGHTDTQYF		:::::::::0:-6:11:15:-3:-1:23:26:-2:45:::	TLML_7_	DNA
327	CLONES_TRBTLML_7__4W_TCR-J_Dep_TCR-V_genomic_1000_ACACAGAA_merged_2500000.txt	1645	70	0.000766141	TGTGCCAGCAGCTGGGCTGGACAGGGAGGAAACATTCAGTACTTC	EEEEEEEEEEEEEEEEEEEEEEEEEEEEEEEEEEEEEEEEEEEEE	TRBV6-5*00(855.4)	TRBD1*00(40)	TRBJ2-4*00(180)		519|530|556|0|11||55.0	13|21|36|18|26||40.0	26|42|70|29|45||80.0												TGTGCCAGCAGCTGGGCTGGACAGGGAGGAAACATTCAGTACTTC	36								CASSWAGQGGNIQYF		:::::::::0:-6:11:18:-1:-3:26:29:-6:45:::	TLML_7_	DNA
328	CLONES_TRBTLML_7__4W_TCR-J_Dep_TCR-V_genomic_1000_ACACAGAA_merged_2500000.txt	1652	70	0.000766141	TGTGCCAGCAGCCCGAGGGGGGATAACACTGAAGCTTTCTTT	EEEEEEEEEEEEEEEEEEEEEEEEEEEEEEEEEEEEEEEEEE	TRBV7-9*00(377.9)	TRBD1*00(30)	TRBJ1-1*00(229.5)		556|568|593|0|12||60.0	17|23|36|15|21||30.0	22|40|68|24|42||90.0												TGTGCCAGCAGCCCGAGGGGGGATAACACTGAAGCTTTCTTT	36								CASSPRGDNTEAFF		:::::::::0:-5:12:15:-5:-1:21:24:-2:42:::	TLML_7_	DNA
329	CLONES_TRBTLML_7__4W_TCR-J_Dep_TCR-V_genomic_1000_ACACAGAA_merged_2500000.txt	1658	70	0.000766141	TGTGCCAGCAGCTTGGCTGGGGTTGAAAAACTGTTTTTT	EEEEEEEEEEEEEEEEEEEEEEEEEEEEEEEEEEEEEEE	TRBV5-6*00(719.1)		TRBJ1-4*00(204.8)		550|567|586|0|17||85.0		27|43|71|23|39||80.0												TGTGCCAGCAGCTTGGCTGGGGTTGAAAAACTGTTTTTT	36								CASSLAGVEKLFF		:::::::::0:1:17:::::23:-7:39:::	TLML_7_	DNA
330	CLONES_TRBTLML_7__4W_TCR-J_Dep_TCR-V_genomic_1000_ACACAGAA_merged_2500000.txt	1664	70	0.000766141	TGTGCCAGCACCGGTCCGGCGGGGGAGCAGTTCTTC	EEEEEEEEEEEEEEEEEEEEEEEEEEEEEEEEEEEE	TRBV3-1*00(309.1),TRBV3-2*00(293.1)	TRBD2*00(25)	TRBJ2-1*00(198.8)		543|553|580|0|10||50.0;543|553|580|0|10||50.0	23|28|48|18|23||25.0	30|42|70|24|36||60.0												TGTGCCAGCACCGGTCCGGCGGGGGAGCAGTTCTTC	36								CASTGPAGEQFF		:::::::::0:-7:10:18:-7:-4:23:24:-10:36:::	TLML_7_	DNA
331	CLONES_TRBTLML_7__4W_TCR-J_Dep_TCR-V_genomic_1000_ACACAGAA_merged_2500000.txt	1671	70	0.000766141	TGCGCCACCTCTAGGGGCGAGCAGTACTTC	EEEEEEEEEEEEEEEEEEEEEEEEEEEEEE	TRBV10-2*00(779.1)	TRBD1*00(25)	TRBJ2-7*00(149.8)		533|540|570|0|7||35.0	17|22|36|12|17||25.0	26|39|67|17|30||65.0												TGCGCCACCTCTAGGGGCGAGCAGTACTTC	36								CATSRGEQYF		:::::::::0:-10:7:12:-5:-2:17:17:-6:30:::	TLML_7_	DNA
332	CLONES_TRBTLML_7__4W_TCR-J_Dep_TCR-V_genomic_1000_ACACAGAA_merged_2500000.txt	1674	69	0.000755196	TGTGCCAGCAGTTCCCCGGGTTCGGGGCAGGGGTAACTATGGCTACACCTTC	EEEEEEEEEEEEEEEEEEEEEEEEEEEEEEEEEEEEEEEEEEEEEEEEEEEE	TRBV12-3*00(1239.5),TRBV12-4*00(1159.5)	TRBD1*00(39)	TRBJ1-2*00(159.5)		530|543|567|0|13||65.0;530|543|567|0|13||65.0	11|22|36|22|33|SA15G|39.0	21|40|68|33|52||95.0												TGTGCCAGCAGTTCCCCGGGTTCGGGGCAGGGGTAACTATGGCTACACCTTC	36								CASSSPGSG_RGNYGYTF		:::::::::0:-4:13:22:1:-2:33:33:-1:52:::	TLML_7_	DNA
333	CLONES_TRBTLML_7__4W_TCR-J_Dep_TCR-V_genomic_1000_ACACAGAA_merged_2500000.txt	1675	69	0.000755196	TGTGCCAGCAGCGCCCTACTAGCGGGGGGCCGATAGCAATGAGCAGTTCTTC	EEEEEEEEEEEEEEEEEEEEEEEEEEEEEEEEEEEEEEEEEEEEEEEEEEEE	TRBV9*00(753.8)	TRBD2*00(49)	TRBJ2-1*00(180)		559|572|595|0|13||65.0	19|34|48|17|31|DA28|49.0	26|42|70|36|52||80.0												TGTGCCAGCAGCGCCCTACTAGCGGGGGGCCGATAGCAATGAGCAGTTCTTC	36								CASSALLAG_ADSNEQFF		:::::::::0:-3:13:17:-3:2:31:36:-6:52:::	TLML_7_	DNA
334	CLONES_TRBTLML_7__4W_TCR-J_Dep_TCR-V_genomic_1000_ACACAGAA_merged_2500000.txt	1676	69	0.000755196	TGTGCCACCAGCAGAGAAGCTAGCGGGGGCACAGATACGCAGTATTTT	EEEEEEEEEEEEEEEEEEEEEEEEEEEEEEEEEEEEEEEEEEEEEEEE	TRBV15*00(944.1)	TRBD2*00(40)	TRBJ2-3*00(238.5)		552|569|589|0|17||85.0	20|28|48|19|27||40.0	21|41|69|28|48||100.0												TGTGCCACCAGCAGAGAAGCTAGCGGGGGCACAGATACGCAGTATTTT	36								CATSREASGGTDTQYF		:::::::::0:0:17:19:-4:-4:27:28:-1:48:::	TLML_7_	DNA
335	CLONES_TRBTLML_7__4W_TCR-J_Dep_TCR-V_genomic_1000_ACACAGAA_merged_2500000.txt	1677	69	0.000755196	TGTGCCAGCAGCTTAAGAGTCTCTTCTGCCTACAATGAGCAGTTCTTC	EEEEEEEEEEEEEEEEEEEEEEEEEEEEEEEEEEEEEEEEEEEEEEEE	TRBV5-6*00(970.5)		TRBJ2-1*00(229.3)		550|564|586|0|14||70.0		22|42|70|28|48||100.0												TGTGCCAGCAGCTTAAGAGTCTCTTCTGCCTACAATGAGCAGTTCTTC	36								CASSLRVSSAYNEQFF		:::::::::0:-2:14:::::28:-2:48:::	TLML_7_	DNA
336	CLONES_TRBTLML_7__4W_TCR-J_Dep_TCR-V_genomic_1000_ACACAGAA_merged_2500000.txt	1678	69	0.000755196	TGCGCCAGCAGCCAAGGACAGGCAGCGGGATACTATGGCTACACCTTC	EEEEEEEEEEEEEEEEEEEEEEEEEEEEEEEEEEEEEEEEEEEEEEEE	TRBV4-3*00(394),TRBV4-2*00(378)	TRBD2*00(35),TRBD1*00(30)	TRBJ1-2*00(222.2)		537|553|574|0|16||80.0;537|553|574|0|16|ST539C|64.0	22|29|48|23|30||35.0;14|20|36|16|22||30.0	23|40|68|31|48||85.0												TGCGCCAGCAGCCAAGGACAGGCAGCGGGATACTATGGCTACACCTTC	36								CASSQGQAAGYYGYTF		:::::::::0:-1:16:23:-6:-3:30:31:-3:48:::	TLML_7_	DNA
337	CLONES_TRBTLML_7__4W_TCR-J_Dep_TCR-V_genomic_1000_ACACAGAA_merged_2500000.txt	1680	69	0.000755196	TGTGCCAGTAGTACTTCTAGCGGTGGGTACAATGAGCAGTTCTTC	EEEEEEEEEEEEEEEEEEEEEEEEEEEEEEEEEEEEEEEEEEEEE	TRBV19*00(1032.8)	TRBD2*00(35)	TRBJ2-1*00(229)		559|572|596|0|13||65.0	20|27|48|16|23||35.0	24|42|70|27|45||90.0												TGTGCCAGTAGTACTTCTAGCGGTGGGTACAATGAGCAGTTCTTC	36								CASSTSSGGYNEQFF		:::::::::0:-4:13:16:-4:-5:23:27:-4:45:::	TLML_7_	DNA
338	CLONES_TRBTLML_7__4W_TCR-J_Dep_TCR-V_genomic_1000_ACACAGAA_merged_2500000.txt	1681	69	0.000755196	TGTGCCAGCAGTTTTTTAGCGGGAGGGCGGTACGAGCAGTACTTC	EEEEEEEEEEEEEEEEEEEEEEEEEEEEEEEEEEEEEEEEEEEEE	TRBV27*00(499.3)	TRBD2*00(60)	TRBJ2-7*00(212.3)		556|570|593|0|14||70.0	21|33|48|16|28||60.0	24|39|67|30|45||75.0												TGTGCCAGCAGTTTTTTAGCGGGAGGGCGGTACGAGCAGTACTTC	36								CASSFLAGGRYEQYF		:::::::::0:-3:14:16:-5:1:28:30:-4:45:::	TLML_7_	DNA
339	CLONES_TRBTLML_7__4W_TCR-J_Dep_TCR-V_genomic_1000_ACACAGAA_merged_2500000.txt	1682	69	0.000755196	TGTGCCAGCAGTTTATTAGCGGGACCTCAAGAGACCCAGTACTTC	EEEEEEEEEEEEEEEEEEEEEEEEEEEEEEEEEEEEEEEEEEEEE	TRBV27*00(967)	TRBD2*00(40)	TRBJ2-5*00(229.3)		556|572|593|0|16||80.0	21|29|48|16|24||40.0	22|40|68|27|45||90.0												TGTGCCAGCAGTTTATTAGCGGGACCTCAAGAGACCCAGTACTTC	36								CASSLLAGPQETQYF		:::::::::0:-1:16:16:-5:-3:24:27:-2:45:::	TLML_7_	DNA
340	CLONES_TRBTLML_7__4W_TCR-J_Dep_TCR-V_genomic_1000_ACACAGAA_merged_2500000.txt	1692	69	0.000755196	TGTGCCAGCAGCTCGAGCCCACGGGATACGCAGTATTTT	EEEEEEEEEEEEEEEEEEEEEEEEEEEEEEEEEEEEEEE	TRBV7-2*00(828.3)		TRBJ2-3*00(215)		580|593|617|0|13||65.0		26|41|69|24|39||75.0												TGTGCCAGCAGCTCGAGCCCACGGGATACGCAGTATTTT	36								CASSSSPRDTQYF		:::::::::0:-4:13:::::24:-6:39:::	TLML_7_	DNA
341	CLONES_TRBTLML_7__4W_TCR-J_Dep_TCR-V_genomic_1000_ACACAGAA_merged_2500000.txt	1694	69	0.000755196	TGCGCCAGCAGCCAAGAGGGCGGGGACGAGCAGTACTTC	EEEEEEEEEEEEEEEEEEEEEEEEEEEEEEEEEEEEEEE	TRBV4-1*00(527.3)	TRBD1*00(25),TRBD2*00(25)	TRBJ2-7*00(189.8)		537|554|574|0|17||85.0	20|25|36|17|22||25.0;23|28|48|19|24||25.0	25|39|67|25|39||70.0												TGCGCCAGCAGCCAAGAGGGCGGGGACGAGCAGTACTTC	36								CASSQEGGDEQYF		:::::::::0:0:17:17:-8:1:22:25:-5:39:::	TLML_7_	DNA
342	CLONES_TRBTLML_7__4W_TCR-J_Dep_TCR-V_genomic_1000_ACACAGAA_merged_2500000.txt	1703	69	0.000755196	TGCAGTGAGCGGGAGATGGTACTTC	EEEEEEEEEEEEEEEEEEEEEEEEE	TRBV20-1*00(917.6)	TRBD2*00(40)	TRBJ2-4*00(139.8)		759|766|793|0|7||35.0	22|30|48|7|15||40.0	35|42|70|18|25||35.0												TGCAGTGAGCGGGAGATGGTACTTC	36								CSER_RWYF		:::::::::0:-7:7:7:-6:-2:15:18:-15:25:::	TLML_7_	DNA
343	CLONES_TRBTLML_7__4W_TCR-J_Dep_TCR-V_genomic_1000_ACACAGAA_merged_2500000.txt	1705	68	0.000744251	TGTGCCACCAGGGTTTGGGGGAGGGTATCGTGGGGGTGCAACTAATGAAAAACTGTTTTTT	EEEEEEEEEEEEEEEEEEEEEEEEEEEEEEEEEEEEEEEEEEEEEEEEEEEEEEEEEEEEE	TRBV24-1*00(1172.8)	TRBD2*00(35)	TRBJ1-4*00(169.4)		559|570|597|0|11||55.0	25|32|48|18|25||35.0	18|43|71|36|61||125.0												TGTGCCACCAGGGTTTGGGGGAGGGTATCGTGGGGGTGCAACTAATGAAAAACTGTTTTTT	36								CATRVWGRVS_GGATNEKLFF		:::::::::0:-7:11:18:-9:0:25:36:2:61:::	TLML_7_	DNA
344	CLONES_TRBTLML_7__4W_TCR-J_Dep_TCR-V_genomic_1000_ACACAGAA_merged_2500000.txt	1706	68	0.000744251	TGTGCCAGCAGTACCCTCAGGGGGCGCCTCACTAGCGGGAGGAGAGATGAGCAGTTCTTC	EEEEEEEEEEEEEEEEEEEEEEEEEEEEEEEEEEEEEEEEEEEEEEEEEEEEEEEEEEEE	TRBV25-1*00(986.3)	TRBD2*00(60),TRBD1*00(55)	TRBJ2-1*00(185)		551|563|588|0|12||60.0	19|31|48|30|42||60.0;16|27|36|17|28||55.0	28|42|70|46|60||70.0												TGTGCCAGCAGTACCCTCAGGGGGCGCCTCACTAGCGGGAGGAGAGATGAGCAGTTCTTC	36								CASSTLRGRLTSGRRDEQFF		:::::::::0:-5:12:30:-3:-1:42:46:-8:60:::	TLML_7_	DNA
345	CLONES_TRBTLML_7__4W_TCR-J_Dep_TCR-V_genomic_1000_ACACAGAA_merged_2500000.txt	1708	68	0.000744251	TGTGCCAGCAGCTCTGGCTGACAGAATTTCCCAATAGCCGTATGGCTACACCTTC	EEEEEEEEEEEEEEEEEEEEEEEEEEEEEEEEEEEEEEEEEEEEEEEEEEEEEEE	TRBV7-4*00(1162.9)	TRBD1*00(25)	TRBJ1-2*00(189.5)		545|558|582|0|13||65.0	14|19|36|19|24||25.0	25|40|68|40|55||75.0												TGTGCCAGCAGCTCTGGCTGACAGAATTTCCCAATAGCCGTATGGCTACACCTTC	36								CASSSG*QN_SQ*PYGYTF		:::::::::0:-4:13:19:-2:-5:24:40:-5:55:::	TLML_7_	DNA
346	CLONES_TRBTLML_7__4W_TCR-J_Dep_TCR-V_genomic_1000_ACACAGAA_merged_2500000.txt	1709	68	0.000744251	TGTGCCAGCAGCCTTGAACCGGGGAAAGGCTCTGGGGCCAACGTCCTGACTTTC	EEEEEEEEEEEEEEEEEEEEEEEEEEEEEEEEEEEEEEEEEEEEEEEEEEEEEE	TRBV14*00(483.7)	TRBD1*00(25),TRBD2*00(25)	TRBJ2-6*00(159)		516|529|553|0|13||65.0	10|15|36|18|23||25.0;14|19|48|18|23||25.0	19|45|73|28|54||130.0												TGTGCCAGCAGCCTTGAACCGGGGAAAGGCTCTGGGGCCAACGTCCTGACTTTC	36								CASSLEPGKGSGANVLTF		:::::::::0:-4:13:18:2:-9:23:28:1:54:::	TLML_7_	DNA
347	CLONES_TRBTLML_7__4W_TCR-J_Dep_TCR-V_genomic_1000_ACACAGAA_merged_2500000.txt	1711	68	0.000744251	TGCGCCAGCAGCCAACGACCTGGACAGCCACTAATGAAAAACTGTTTTTT	EEEEEEEEEEEEEEEEEEEEEEEEEEEEEEEEEEEEEEEEEEEEEEEEEE	TRBV4-1*00(884.7)	TRBD1*00(30)	TRBJ1-4*00(245)		537|552|574|0|15||75.0	13|19|36|21|27||30.0	22|43|71|29|50||105.0												TGCGCCAGCAGCCAACGACCTGGACAGCCACTAATGAAAAACTGTTTTTT	36								CASSQRPG_ATNEKLFF		:::::::::0:-2:15:21:-1:-5:27:29:-2:50:::	TLML_7_	DNA
348	CLONES_TRBTLML_7__4W_TCR-J_Dep_TCR-V_genomic_1000_ACACAGAA_merged_2500000.txt	1716	68	0.000744251	TGCGCCAGCAGCCAAGATTTAGGAGACAGGGGAAACACCATATATTTT	EEEEEEEEEEEEEEEEEEEEEEEEEEEEEEEEEEEEEEEEEEEEEEEE	TRBV4-3*00(589),TRBV4-2*00(573)	TRBD1*00(30)	TRBJ1-3*00(229.5)		537|555|574|0|18||90.0;537|555|574|0|18|ST539C|74.0	14|20|36|24|30||30.0	24|42|70|30|48||90.0												TGCGCCAGCAGCCAAGATTTAGGAGACAGGGGAAACACCATATATTTT	36								CASSQDLGDRGNTIYF		:::::::::0:1:18:24:-2:-4:30:30:-4:48:::	TLML_7_	DNA
349	CLONES_TRBTLML_7__4W_TCR-J_Dep_TCR-V_genomic_1000_ACACAGAA_merged_2500000.txt	1719	68	0.000744251	TGTGCCAGTAGTATACGCAGGGGCTCGGACACTGAAGCTTTCTTT	EEEEEEEEEEEEEEEEEEEEEEEEEEEEEEEEEEEEEEEEEEEEE	TRBV19*00(384)	TRBD1*00(30)	TRBJ1-1*00(225)		559|574|596|0|15||75.0	16|22|36|17|23||30.0	23|40|68|28|45||85.0												TGTGCCAGTAGTATACGCAGGGGCTCGGACACTGAAGCTTTCTTT	36								CASSIRRGSDTEAFF		:::::::::0:-2:15:17:-4:-2:23:28:-3:45:::	TLML_7_	DNA
350	CLONES_TRBTLML_7__4W_TCR-J_Dep_TCR-V_genomic_1000_ACACAGAA_merged_2500000.txt	1731	68	0.000744251	TGCACCGGGGGGGTCAGGGACAGTTTATGGCTACACCTTC	EEEEEEEEEEEEEEEEEEEEEEEEEEEEEEEEEEEEEEEE	TRBV1*00(294.5)	TRBD1*00(35)	TRBJ1-2*00(212.9)		533|539|570|0|6||30.0	12|19|36|16|23||35.0	25|40|68|25|40||75.0												TGCACCGGGGGGGTCAGGGACAGTTTATGGCTACACCTTC	36								CTGGVRD_VYGYTF		:::::::::0:-11:6:16:0:-5:23:25:-5:40:::	TLML_7_	DNA
351	CLONES_TRBTLML_7__4W_TCR-J_Dep_TCR-V_genomic_1000_ACACAGAA_merged_2500000.txt	1734	68	0.000744251	TGTGCCAGCAGCCGGGACAGTATATATGGCTACACCTTC	EEEEEEEEEEEEEEEEEEEEEEEEEEEEEEEEEEEEEEE	TRBV12-3*00(524),TRBV12-4*00(524)	TRBD1*00(45)	TRBJ1-2*00(214.6)		530|541|567|0|11||55.0;530|541|567|0|11||55.0	10|19|36|11|20||45.0	25|40|68|24|39||75.0												TGTGCCAGCAGCCGGGACAGTATATATGGCTACACCTTC	36								CASSRDSIYGYTF		:::::::::0:-6:11:11:2:-5:20:24:-5:39:::	TLML_7_	DNA
352	CLONES_TRBTLML_7__4W_TCR-J_Dep_TCR-V_genomic_1000_ACACAGAA_merged_2500000.txt	1747	67	0.000733306	TGTGCCAGCAGCCAAGAGAAGGGACAGGCTGATTGTGACTAACTAACTATGGCTACACCTTC	EEEEEEEEEEEEEEEEEEEEEEEEEEEEEEEEEEEEEEEEEEEEEEEEEEEEEEEEEEEEEE	TRBV14*00(449.5)	TRBD1*00(40)	TRBJ1-2*00(240)		516|533|553|0|17||85.0	12|20|36|20|28||40.0	20|40|68|42|62||100.0												TGTGCCAGCAGCCAAGAGAAGGGACAGGCTGATTGTGACTAACTAACTATGGCTACACCTTC	36								CASSQEKGQA_L*LTNYGYTF		:::::::::0:0:17:20:0:-4:28:42:0:62:::	TLML_7_	DNA
353	CLONES_TRBTLML_7__4W_TCR-J_Dep_TCR-V_genomic_1000_ACACAGAA_merged_2500000.txt	1749	67	0.000733306	TGTGCCACCAGTGATTTGCGGTCGACAGGATAGCAATCAGCCCCAGCATTTT	EEEEEEEEEEEEEEEEEEEEEEEEEEEEEEEEEEEEEEEEEEEEEEEEEEEE	TRBV24-1*00(873.3)	TRBD1*00(30)	TRBJ1-5*00(254.5)		559|578|597|0|19||95.0	14|20|36|23|29||30.0	19|42|70|29|52||115.0												TGTGCCACCAGTGATTTGCGGTCGACAGGATAGCAATCAGCCCCAGCATTTT	36								CATSDLRST_DSNQPQHF		:::::::::0:1:19:23:-2:-4:29:29:1:52:::	TLML_7_	DNA
354	CLONES_TRBTLML_7__4W_TCR-J_Dep_TCR-V_genomic_1000_ACACAGAA_merged_2500000.txt	1756	67	0.000733306	TGTGCCTGGAGTCTAGGACAGGGTGGCGGACCCCTCCACTTT	EEEEEEEEEEEEEEEEEEEEEEEEEEEEEEEEEEEEEEEEEE	TRBV30*00(569)	TRBD1*00(40)	TRBJ1-6*00(138.2)		787|799|821|0|12||60.0	13|21|36|15|23||40.0	32|45|73|29|42||65.0												TGTGCCTGGAGTCTAGGACAGGGTGGCGGACCCCTCCACTTT	36								CAWSLGQGGGPLHF		:::::::::0:-2:12:15:-1:-3:23:29:-12:42:::	TLML_7_	DNA
355	CLONES_TRBTLML_7__4W_TCR-J_Dep_TCR-V_genomic_1000_ACACAGAA_merged_2500000.txt	1758	67	0.000733306	TGTGCCAGCAGCTTAGTGAGGCAGTCTAGGGAGCAGTTCTTC	EEEEEEEEEEEEEEEEEEEEEEEEEEEEEEEEEEEEEEEEEE	TRBV13*00(777.5)		TRBJ2-1*00(199.8)		567|583|604|0|16||80.0		30|42|70|30|42||60.0												TGTGCCAGCAGCTTAGTGAGGCAGTCTAGGGAGCAGTTCTTC	36								CASSLVRQSREQFF		:::::::::0:-1:16:::::30:-10:42:::	TLML_7_	DNA
356	CLONES_TRBTLML_7__4W_TCR-J_Dep_TCR-V_genomic_1000_ACACAGAA_merged_2500000.txt	1759	67	0.000733306	TGTGCCAGCAGCCCGGACAGGTACTCCTACGAGCAGTACTTC	EEEEEEEEEEEEEEEEEEEEEEEEEEEEEEEEEEEEEEEEEE	TRBV7-7*00(269.5)	TRBD1*00(35)	TRBJ2-7*00(235)		585|597|622|0|12||60.0	13|20|36|14|21||35.0	20|39|67|23|42||95.0												TGTGCCAGCAGCCCGGACAGGTACTCCTACGAGCAGTACTTC	36								CASSPDRYSYEQYF		:::::::::0:-5:12:14:-1:-4:21:23:0:42:::	TLML_7_	DNA
357	CLONES_TRBTLML_7__4W_TCR-J_Dep_TCR-V_genomic_1000_ACACAGAA_merged_2500000.txt	1760	67	0.000733306	TGTGCCAGCAGCGCCTGGGACAGGTTGGGTGGCTACACCTTC	EEEEEEEEEEEEEEEEEEEEEEEEEEEEEEEEEEEEEEEEEE	TRBV9*00(1119.4)	TRBD1*00(40)	TRBJ1-2*00(204.7)		559|572|595|0|13||65.0	12|20|36|16|24||40.0	27|40|68|29|42||65.0												TGTGCCAGCAGCGCCTGGGACAGGTTGGGTGGCTACACCTTC	36								CASSAWDRLGGYTF		:::::::::0:-3:13:16:0:-4:24:29:-7:42:::	TLML_7_	DNA
358	CLONES_TRBTLML_7__4W_TCR-J_Dep_TCR-V_genomic_1000_ACACAGAA_merged_2500000.txt	1770	67	0.000733306	TGTGCCAGCAGGGAGTCGAACACTGAAGCTTTCTTT	EEEEEEEEEEEEEEEEEEEEEEEEEEEEEEEEEEEE	TRBV27*00(618.3)		TRBJ1-1*00(228.5)		556|567|593|0|11||55.0		21|40|68|17|36||95.0												TGTGCCAGCAGGGAGTCGAACACTGAAGCTTTCTTT	36								CASRESNTEAFF		:::::::::0:-6:11:::::17:-1:36:::	TLML_7_	DNA
359	CLONES_TRBTLML_7__4W_TCR-J_Dep_TCR-V_genomic_1000_ACACAGAA_merged_2500000.txt	1774	67	0.000733306	TGTGCCAGTAGTGTTAACTATGGCTACACCTTC	EEEEEEEEEEEEEEEEEEEEEEEEEEEEEEEEE	TRBV19*00(849)		TRBJ1-2*00(155)		559|571|596|0|12||60.0		21|40|68|14|33||95.0												TGTGCCAGTAGTGTTAACTATGGCTACACCTTC	36								CASSVNYGYTF		:::::::::0:-5:12:::::14:-1:33:::	TLML_7_	DNA
360	CLONES_TRBTLML_7__4W_TCR-J_Dep_TCR-V_genomic_1000_ACACAGAA_merged_2500000.txt	1783	66	0.000722361	TGTGCCAGCAGTTACCGTCGCGATAGCGGGGCTTACAATGAGCAGTTCTTC	EEEEEEEEEEEEEEEEEEEEEEEEEEEEEEEEEEEEEEEEEEEEEEEEEEE	TRBV6-2*00(934.7),TRBV6-3*00(934.7)	TRBD2*00(35)	TRBJ2-1*00(229.5)		516|531|553|0|15||75.0;516|531|553|0|15||75.0	21|28|48|23|30||35.0	24|42|70|33|51||90.0												TGTGCCAGCAGTTACCGTCGCGATAGCGGGGCTTACAATGAGCAGTTCTTC	36								CASSYRRDSGAYNEQFF		:::::::::0:-2:15:23:-5:-4:30:33:-4:51:::	TLML_7_	DNA
361	CLONES_TRBTLML_7__4W_TCR-J_Dep_TCR-V_genomic_1000_ACACAGAA_merged_2500000.txt	1793	66	0.000722361	TGCAGTGCCCATACCCGGACTCTCACAGATACGCAGTATTTT	EEEEEEEEEEEEEEEEEEEEEEEEEEEEEEEEEEEEEEEEEE	TRBV20-1*00(802.1)	TRBD1*00(25),TRBD2*00(25)	TRBJ2-3*00(234)		759|767|793|0|8||40.0	9|14|36|13|18||25.0;13|18|48|13|18||25.0	22|41|69|23|42||95.0												TGCAGTGCCCATACCCGGACTCTCACAGATACGCAGTATTTT	36								CSAHTRTLTDTQYF		:::::::::0:-6:8:13:3:-10:18:23:-2:42:::	TLML_7_	DNA
362	CLONES_TRBTLML_7__4W_TCR-J_Dep_TCR-V_genomic_1000_ACACAGAA_merged_2500000.txt	1799	66	0.000722361	TGTGCCAGCAGCATAGGACAGGACCATTGAAGCTTTCTTT	EEEEEEEEEEEEEEEEEEEEEEEEEEEEEEEEEEEEEEEE	TRBV5-8*00(224),TRBV5-4*00(204.9)	TRBD1*00(35)	TRBJ1-1*00(204.5)		551|563|587|0|12||60.0;549|561|585|0|12||60.0	13|20|36|15|22||35.0	27|40|68|27|40||65.0												TGTGCCAGCAGCATAGGACAGGACCATTGAAGCTTTCTTT	36								CASSIGQ_TIEAFF		:::::::::0:-4:12:15:-1:-4:22:27:-7:40:::	TLML_7_	DNA
363	CLONES_TRBTLML_7__4W_TCR-J_Dep_TCR-V_genomic_1000_ACACAGAA_merged_2500000.txt	1805	66	0.000722361	TGTGCCAGCCCCCCCGAGGGGGGCAGGGAAGCTTTCTTT	EEEEEEEEEEEEEEEEEEEEEEEEEEEEEEEEEEEEEEE	TRBV6-1*00(209.8),TRBV6-5*00(206.5),TRBV6-6*00(191.8),TRBV6-3*00(190.8),TRBV6-8*00(190.8)	TRBD1*00(30)	TRBJ1-1*00(200)		516|525|553|0|9||45.0;519|528|556|0|9||45.0;516|525|553|0|9||45.0;516|525|553|0|9||45.0;512|521|549|0|9||45.0	17|23|36|16|22||30.0	28|40|68|27|39||60.0												TGTGCCAGCCCCCCCGAGGGGGGCAGGGAAGCTTTCTTT	36								CASPPEGGREAFF		:::::::::0:-8:9:16:-5:-1:22:27:-8:39:::	TLML_7_	DNA
364	CLONES_TRBTLML_7__4W_TCR-J_Dep_TCR-V_genomic_1000_ACACAGAA_merged_2500000.txt	1806	66	0.000722361	TGTGCCAGCACCCCATTTCGGGGGTACGGCTACACCTTC	EEEEEEEEEEEEEEEEEEEEEEEEEEEEEEEEEEEEEEE	TRBV9*00(448.3)	TRBD1*00(25)	TRBJ1-2*00(199.5)		559|569|595|0|10||50.0	18|23|36|19|24||25.0	28|40|68|27|39||60.0												TGTGCCAGCACCCCATTTCGGGGGTACGGCTACACCTTC	36								CASTPFRGYGYTF		:::::::::0:-6:10:19:-6:-1:24:27:-8:39:::	TLML_7_	DNA
365	CLONES_TRBTLML_7__4W_TCR-J_Dep_TCR-V_genomic_1000_ACACAGAA_merged_2500000.txt	1807	66	0.000722361	TGTGCCAGCAGCTTTAGTGGGAGCTACGAGCAGTACTTC	EEEEEEEEEEEEEEEEEEEEEEEEEEEEEEEEEEEEEEE	TRBV7-9*00(783.6)	TRBD2*00(29)	TRBJ2-7*00(145)		556|570|593|0|14||70.0	21|30|48|14|23|SC24T|29.0	23|39|67|23|39||80.0												TGTGCCAGCAGCTTTAGTGGGAGCTACGAGCAGTACTTC	36								CASSFSGSYEQYF		:::::::::0:-3:14:14:-5:-2:23:23:-3:39:::	TLML_7_	DNA
366	CLONES_TRBTLML_7__4W_TCR-J_Dep_TCR-V_genomic_1000_ACACAGAA_merged_2500000.txt	1817	66	0.000722361	TGTGCCAGTAGGTCTGGAAACACCATATATTTT	EEEEEEEEEEEEEEEEEEEEEEEEEEEEEEEEE	TRBV19*00(1065.3)		TRBJ1-3*00(244.5)		559|570|596|0|11||55.0		21|42|70|12|33||105.0												TGTGCCAGTAGGTCTGGAAACACCATATATTTT	36								CASRSGNTIYF		:::::::::0:-6:11:::::12:-1:33:::	TLML_7_	DNA
367	CLONES_TRBTLML_7__4W_TCR-J_Dep_TCR-V_genomic_1000_ACACAGAA_merged_2500000.txt	1818	66	0.000722361	TGCAGCTCACAGGGGGCAGAAGGCTACACCTTC	EEEEEEEEEEEEEEEEEEEEEEEEEEEEEEEEE	TRBV29-1*00(470.5)	TRBD1*00(45)	TRBJ1-2*00(192.2)		700|706|734|0|6||30.0	15|24|36|8|17||45.0	28|40|68|21|33||60.0												TGCAGCTCACAGGGGGCAGAAGGCTACACCTTC	36								CSSQGAEGYTF		:::::::::0:-8:6:8:-3:0:17:21:-8:33:::	TLML_7_	DNA
368	CLONES_TRBTLML_7__4W_TCR-J_Dep_TCR-V_genomic_1000_ACACAGAA_merged_2500000.txt	1824	65	0.000711417	TGCGCCAGCAGCAAAAACCCGGGACAGGGCATTTCAGGGAACACCGGGGAGCTGTTTTTT	EEEEEEEEEEEEEEEEEEEEEEEEEEEEEEEEEEEEEEEEEEEEEEEEEEEEEEEEEEEE	TRBV5-1*00(473.7)	TRBD1*00(60)	TRBJ2-2*00(200)		554|566|590|0|12||60.0	9|21|36|17|29||60.0	21|43|71|38|60||110.0												TGCGCCAGCAGCAAAAACCCGGGACAGGGCATTTCAGGGAACACCGGGGAGCTGTTTTTT	36								CASSKNPGQGISGNTGELFF		:::::::::0:-4:12:17:3:-3:29:38:-1:60:::	TLML_7_	DNA
369	CLONES_TRBTLML_7__4W_TCR-J_Dep_TCR-V_genomic_1000_ACACAGAA_merged_2500000.txt	1831	65	0.000711417	TGCGCCAGCAGCCAAGATCGCGCAGGGGGCCACTATGGCTACACCTTC	EEEEEEEEEEEEEEEEEEEEEEEEEEEEEEEEEEEEEEEEEEEEEEEE	TRBV4-3*00(605.6)	TRBD1*00(40)	TRBJ1-2*00(224.7)		537|556|574|0|19||95.0	16|24|36|22|30||40.0	23|40|68|31|48||85.0												TGCGCCAGCAGCCAAGATCGCGCAGGGGGCCACTATGGCTACACCTTC	36								CASSQDRAGGHYGYTF		:::::::::0:2:19:22:-4:0:30:31:-3:48:::	TLML_7_	DNA
370	CLONES_TRBTLML_7__4W_TCR-J_Dep_TCR-V_genomic_1000_ACACAGAA_merged_2500000.txt	1834	65	0.000711417	TGTGCCAGCAGTTCCCCCGACAGGGGTACGGATACGCAGTATTTT	EEEEEEEEEEEEEEEEEEEEEEEEEEEEEEEEEEEEEEEEEEEEE	TRBV6-5*00(584)	TRBD1*00(40)	TRBJ2-3*00(212)		519|532|556|0|13||65.0	14|22|36|18|26||40.0	26|41|69|30|45||75.0												TGTGCCAGCAGTTCCCCCGACAGGGGTACGGATACGCAGTATTTT	36								CASSSPDRGTDTQYF		:::::::::0:-4:13:18:-2:-2:26:30:-6:45:::	TLML_7_	DNA
371	CLONES_TRBTLML_7__4W_TCR-J_Dep_TCR-V_genomic_1000_ACACAGAA_merged_2500000.txt	1835	65	0.000711417	TGCGCCAGCAGCTTTGGGACTAGCGGATACAATGAGCAGTTCTTC	EEEEEEEEEEEEEEEEEEEEEEEEEEEEEEEEEEEEEEEEEEEEE	TRBV4-3*00(584.7),TRBV4-2*00(568.7)	TRBD2*00(55)	TRBJ2-1*00(229.7)		537|549|574|0|12||60.0;537|549|574|0|12|ST539C|44.0	16|27|48|15|26||55.0	24|42|70|27|45||90.0												TGCGCCAGCAGCTTTGGGACTAGCGGATACAATGAGCAGTTCTTC	36								CASSFGTSGYNEQFF		:::::::::0:-5:12:15:0:-5:26:27:-4:45:::	TLML_7_	DNA
372	CLONES_TRBTLML_7__4W_TCR-J_Dep_TCR-V_genomic_1000_ACACAGAA_merged_2500000.txt	1836	65	0.000711417	TGCAGTGCTAGTCTTCTTGGGGCAGTCCAAGAGACCCAGTACTTC	EEEEEEEEEEEEEEEEEEEEEEEEEEEEEEEEEEEEEEEEEEEEE	TRBV20-1*00(474.4)	TRBD1*00(25)	TRBJ2-5*00(202)		759|770|793|0|11||55.0	19|24|36|18|23||25.0	21|40|68|26|45||95.0												TGCAGTGCTAGTCTTCTTGGGGCAGTCCAAGAGACCCAGTACTTC	36								CSASLLGAVQETQYF		:::::::::0:-3:11:18:-7:0:23:26:-1:45:::	TLML_7_	DNA
373	CLONES_TRBTLML_7__4W_TCR-J_Dep_TCR-V_genomic_1000_ACACAGAA_merged_2500000.txt	1844	65	0.000711417	TGTGCCAGTAGAGAACAGGCTTCCTACAATGAGCAGTTCTTC	EEEEEEEEEEEEEEEEEEEEEEEEEEEEEEEEEEEEEEEEEE	TRBV19*00(384.5)	TRBD1*00(25)	TRBJ2-1*00(244.8)		559|570|596|0|11||55.0	15|20|36|14|19||25.0	21|42|70|21|42||105.0												TGTGCCAGTAGAGAACAGGCTTCCTACAATGAGCAGTTCTTC	36								CASREQASYNEQFF		:::::::::0:-6:11:14:-3:-4:19:21:-1:42:::	TLML_7_	DNA
374	CLONES_TRBTLML_7__4W_TCR-J_Dep_TCR-V_genomic_1000_ACACAGAA_merged_2500000.txt	1847	65	0.000711417	TGCAGTGCTTTGTCAGGGGTAGCTAACTATGGCTACACCTTC	EEEEEEEEEEEEEEEEEEEEEEEEEEEEEEEEEEEEEEEEEE	TRBV20-1*00(609.7)	TRBD1*00(30)	TRBJ1-2*00(174.2)		759|768|793|0|9||45.0	16|22|36|13|19||30.0	17|40|68|19|42||115.0												TGCAGTGCTTTGTCAGGGGTAGCTAACTATGGCTACACCTTC	36								CSALSGVANYGYTF		:::::::::0:-5:9:13:-4:-2:19:19:3:42:::	TLML_7_	DNA
375	CLONES_TRBTLML_7__4W_TCR-J_Dep_TCR-V_genomic_1000_ACACAGAA_merged_2500000.txt	1852	65	0.000711417	TGTGCCAGCAGCCAAGAGGGGGCCGGCGCAGCTTTCTTT	EEEEEEEEEEEEEEEEEEEEEEEEEEEEEEEEEEEEEEE	TRBV3-1*00(951.6)	TRBD1*00(30)	TRBJ1-1*00(189.5)		543|560|580|0|17||85.0	18|24|36|17|23||30.0	30|40|68|29|39||50.0												TGTGCCAGCAGCCAAGAGGGGGCCGGCGCAGCTTTCTTT	36								CASSQEGAGAAFF		:::::::::0:0:17:17:-6:0:23:29:-10:39:::	TLML_7_	DNA
376	CLONES_TRBTLML_7__4W_TCR-J_Dep_TCR-V_genomic_1000_ACACAGAA_merged_2500000.txt	1853	65	0.000711417	TGCGCCAGCAGCCAGTCGTCTGGAAACACCATATATTTT	EEEEEEEEEEEEEEEEEEEEEEEEEEEEEEEEEEEEEEE	TRBV4-1*00(468.5)		TRBJ1-3*00(244.5)		537|551|574|0|14||70.0		21|42|70|18|39||105.0												TGCGCCAGCAGCCAGTCGTCTGGAAACACCATATATTTT	36								CASSQSSGNTIYF		:::::::::0:-3:14:::::18:-1:39:::	TLML_7_	DNA
377	CLONES_TRBTLML_7__4W_TCR-J_Dep_TCR-V_genomic_1000_ACACAGAA_merged_2500000.txt	1867	64	0.000700472	TGTGCCAGCAGCCAAGATACGGTTTTAGGGCAGGGGGCGGGTGGCTACACCTTC	EEEEEEEEEEEEEEEEEEEEEEEEEEEEEEEEEEEEEEEEEEEEEEEEEEEEEE	TRBV4-2*00(398.7),TRBV4-3*00(376.3)	TRBD1*00(45)	TRBJ1-2*00(207.1)		537|555|574|0|18||90.0;537|555|574|0|18|SC539T|74.0	16|25|36|30|39||45.0	27|40|68|41|54||65.0												TGTGCCAGCAGCCAAGATACGGTTTTAGGGCAGGGGGCGGGTGGCTACACCTTC	36								CASSQDTVLGQGAGGYTF		:::::::::0:1:18:30:-4:1:39:41:-7:54:::	TLML_7_	DNA
378	CLONES_TRBTLML_7__4W_TCR-J_Dep_TCR-V_genomic_1000_ACACAGAA_merged_2500000.txt	1868	64	0.000700472	TGTGCCAGCAGCCCCCACTAGCGGGAGTATTTTTGAATGAGCAGTTCTTC	EEEEEEEEEEEEEEEEEEEEEEEEEEEEEEEEEEEEEEEEEEEEEEEEEE	TRBV3-1*00(890.3)	TRBD2*00(55)	TRBJ2-1*00(215)		543|556|580|0|13||65.0	19|30|48|16|27||55.0	27|42|70|35|50||75.0												TGTGCCAGCAGCCCCCACTAGCGGGAGTATTTTTGAATGAGCAGTTCTTC	36								CASSPH*R_VFLNEQFF		:::::::::0:-4:13:16:-3:-2:27:35:-7:50:::	TLML_7_	DNA
379	CLONES_TRBTLML_7__4W_TCR-J_Dep_TCR-V_genomic_1000_ACACAGAA_merged_2500000.txt	1869	64	0.000700472	TGTGCCAGCAGCTACGAACAGGGGAATAATAATCAGCCCCAGCATTTT	EEEEEEEEEEEEEEEEEEEEEEEEEEEEEEEEEEEEEEEEEEEEEEEE	TRBV7-2*00(903.1)	TRBD1*00(35)	TRBJ1-5*00(160)		580|593|617|0|13||65.0	15|22|36|17|24||35.0	24|42|70|30|48||90.0												TGTGCCAGCAGCTACGAACAGGGGAATAATAATCAGCCCCAGCATTTT	36								CASSYEQGNNNQPQHF		:::::::::0:-4:13:17:-3:-2:24:30:-4:48:::	TLML_7_	DNA
380	CLONES_TRBTLML_7__4W_TCR-J_Dep_TCR-V_genomic_1000_ACACAGAA_merged_2500000.txt	1873	64	0.000700472	TGTGCCTGGAGGCCGGAGGGCCGGGGGTGGAATGAGCAGTTCTTC	EEEEEEEEEEEEEEEEEEEEEEEEEEEEEEEEEEEEEEEEEEEEE	TRBV30*00(935.2)	TRBD2*00(40)	TRBJ2-1*00(214.7)		787|798|821|0|11||55.0	26|34|48|14|22||40.0	27|42|70|30|45||75.0												TGTGCCTGGAGGCCGGAGGGCCGGGGGTGGAATGAGCAGTTCTTC	36								CAWRPEGRGWNEQFF		:::::::::0:-3:11:14:-10:2:22:30:-7:45:::	TLML_7_	DNA
381	CLONES_TRBTLML_7__4W_TCR-J_Dep_TCR-V_genomic_1000_ACACAGAA_merged_2500000.txt	1874	64	0.000700472	TGCAGTGCTGGCACGGGGCGGGAGGGCCACAATGAGCAGTTCTTC	EEEEEEEEEEEEEEEEEEEEEEEEEEEEEEEEEEEEEEEEEEEEE	TRBV20-1*00(1130.6)	TRBD2*00(55)	TRBJ2-1*00(164.7)		759|768|793|0|9||45.0	23|34|48|17|28||55.0	25|42|70|28|45||85.0												TGCAGTGCTGGCACGGGGCGGGAGGGCCACAATGAGCAGTTCTTC	36								CSAGTGREGHNEQFF		:::::::::0:-5:9:17:-7:2:28:28:-5:45:::	TLML_7_	DNA
382	CLONES_TRBTLML_7__4W_TCR-J_Dep_TCR-V_genomic_1000_ACACAGAA_merged_2500000.txt	1882	64	0.000700472	TGTGCCAGCAGGGACCCAGGGGGCGGCTATGGCTACACCTTC	EEEEEEEEEEEEEEEEEEEEEEEEEEEEEEEEEEEEEEEEEE	TRBV2*00(648.4)	TRBD1*00(45)	TRBJ1-2*00(218.7)		518|529|555|0|11||55.0	16|25|36|16|25||45.0	24|40|68|26|42||80.0												TGTGCCAGCAGGGACCCAGGGGGCGGCTATGGCTACACCTTC	36								CASRDPGGGYGYTF		:::::::::0:-6:11:16:-4:1:25:26:-4:42:::	TLML_7_	DNA
383	CLONES_TRBTLML_7__4W_TCR-J_Dep_TCR-V_genomic_1000_ACACAGAA_merged_2500000.txt	1891	64	0.000700472	TGTGCCAGTAGTCAAGACAGCTCCTACGAGCAGTACTTC	EEEEEEEEEEEEEEEEEEEEEEEEEEEEEEEEEEEEEEE	TRBV19*00(732.5)		TRBJ2-7*00(183.5)		559|571|596|0|12||60.0		18|39|67|18|39||105.0												TGTGCCAGTAGTCAAGACAGCTCCTACGAGCAGTACTTC	36								CASSQDSSYEQYF		:::::::::0:-5:12:::::18:2:39:::	TLML_7_	DNA
384	CLONES_TRBTLML_7__4W_TCR-J_Dep_TCR-V_genomic_1000_ACACAGAA_merged_2500000.txt	1892	64	0.000700472	TGTGCCAGCAGTTTATCGGACAGGGCTACGCAGTATTTT	EEEEEEEEEEEEEEEEEEEEEEEEEEEEEEEEEEEEEEE	TRBV28*00(732.2)	TRBD1*00(40)	TRBJ2-3*00(204.3)		564|580|601|0|16||80.0	13|21|36|17|25||40.0	28|41|69|26|39||65.0												TGTGCCAGCAGTTTATCGGACAGGGCTACGCAGTATTTT	36								CASSLSDRATQYF		:::::::::0:-1:16:17:-1:-3:25:26:-8:39:::	TLML_7_	DNA
385	CLONES_TRBTLML_7__4W_TCR-J_Dep_TCR-V_genomic_1000_ACACAGAA_merged_2500000.txt	1895	64	0.000700472	TGTGCTAGTGGTTTTGCGGTAACTGAAGCTTTCTTT	EEEEEEEEEEEEEEEEEEEEEEEEEEEEEEEEEEEE	TRBV12-5*00(552.8)		TRBJ1-1*00(215)		530|544|567|0|14||70.0		25|40|68|21|36||75.0												TGTGCTAGTGGTTTTGCGGTAACTGAAGCTTTCTTT	36								CASGFAVTEAFF		:::::::::0:-3:14:::::21:-5:36:::	TLML_7_	DNA
386	CLONES_TRBTLML_7__4W_TCR-J_Dep_TCR-V_genomic_1000_ACACAGAA_merged_2500000.txt	1896	64	0.000700472	TGTGCCATCAGTGACGGGTACGAAAAACTGTTTTTT	EEEEEEEEEEEEEEEEEEEEEEEEEEEEEEEEEEEE	TRBV10-3*00(523.5)		TRBJ1-4*00(214.7)		533|547|570|0|14||70.0		28|43|71|21|36||75.0												TGTGCCATCAGTGACGGGTACGAAAAACTGTTTTTT	36								CAISDGYEKLFF		:::::::::0:-3:14:::::21:-8:36:::	TLML_7_	DNA
387	CLONES_TRBTLML_7__4W_TCR-J_Dep_TCR-V_genomic_1000_ACACAGAA_merged_2500000.txt	1897	64	0.000700472	TGTGCCAGCAGCGGAGAGGCTACAGAGCAGTTCTTC	EEEEEEEEEEEEEEEEEEEEEEEEEEEEEEEEEEEE	TRBV9*00(890.6)		TRBJ2-1*00(198.3)		559|572|595|0|13||65.0		30|42|70|24|36||60.0												TGTGCCAGCAGCGGAGAGGCTACAGAGCAGTTCTTC	36								CASSGEATEQFF		:::::::::0:-3:13:::::24:-10:36:::	TLML_7_	DNA
388	CLONES_TRBTLML_7__4W_TCR-J_Dep_TCR-V_genomic_1000_ACACAGAA_merged_2500000.txt	1901	64	0.000700472	TGTGCCTGGAGCAGGGGTTGGGGCTACACCTTC	EEEEEEEEEEEEEEEEEEEEEEEEEEEEEEEEE	TRBV30*00(279.7)	TRBD1*00(30)	TRBJ1-2*00(198.5)		787|798|821|0|11||55.0	16|22|36|11|17||30.0	28|40|68|21|33||60.0												TGTGCCTGGAGCAGGGGTTGGGGCTACACCTTC	36								CAWSRGWGYTF		:::::::::0:-3:11:11:-4:-2:17:21:-8:33:::	TLML_7_	DNA
389	CLONES_TRBTLML_7__4W_TCR-J_Dep_TCR-V_genomic_1000_ACACAGAA_merged_2500000.txt	1907	63	0.000689527	TGTGCCAGCAGCTTACCCGCAGCCTCTACCTCCTACAATGAGCAGTTCTTC	EEEEEEEEEEEEEEEEEEEEEEEEEEEEEEEEEEEEEEEEEEEEEEEEEEE	TRBV7-2*00(827.9)	TRBD2*00(25)	TRBJ2-1*00(184.7)		580|595|617|0|15||75.0	4|9|48|15|20||25.0	20|42|70|29|51||110.0												TGTGCCAGCAGCTTACCCGCAGCCTCTACCTCCTACAATGAGCAGTTCTTC	36								CASSLPAASTSYNEQFF		:::::::::0:-2:15:15:12:-23:20:29:0:51:::	TLML_7_	DNA
390	CLONES_TRBTLML_7__4W_TCR-J_Dep_TCR-V_genomic_1000_ACACAGAA_merged_2500000.txt	1908	63	0.000689527	TGCGCCAGCACCGATAAAACGACAGGGATCTGGCTGAAGCTTTCTTT	EEEEEEEEEEEEEEEEEEEEEEEEEEEEEEEEEEEEEEEEEEEEEEE	TRBV5-1*00(348.9)	TRBD1*00(35)	TRBJ1-1*00(209.7)		554|564|590|0|10||50.0	14|21|36|20|27||35.0	26|40|68|33|47||70.0												TGCGCCAGCACCGATAAAACGACAGGGATCTGGCTGAAGCTTTCTTT	36								CASTDKTT_DLAEAFF		:::::::::0:-6:10:20:-2:-3:27:33:-6:47:::	TLML_7_	DNA
391	CLONES_TRBTLML_7__4W_TCR-J_Dep_TCR-V_genomic_1000_ACACAGAA_merged_2500000.txt	1922	63	0.000689527	TGTGCCAGCTCACCCGAACTTTCCGCTGAAGCTTTCTTT	EEEEEEEEEEEEEEEEEEEEEEEEEEEEEEEEEEEEEEE	TRBV18*00(1032.8)		TRBJ1-1*00(209.2)		702|716|739|0|14||70.0		26|40|68|25|39||70.0												TGTGCCAGCTCACCCGAACTTTCCGCTGAAGCTTTCTTT	36								CASSPELSAEAFF		:::::::::0:-3:14:::::25:-6:39:::	TLML_7_	DNA
392	CLONES_TRBTLML_7__4W_TCR-J_Dep_TCR-V_genomic_1000_ACACAGAA_merged_2500000.txt	1923	63	0.000689527	TGTGCCAGCAGCTTAGTGGAGAACACTGAAGCTTTCTTT	EEEEEEEEEEEEEEEEEEEEEEEEEEEEEEEEEEEEEEE	TRBV7-9*00(509)		TRBJ1-1*00(234.5)		556|572|593|0|16||80.0		21|40|68|20|39||95.0												TGTGCCAGCAGCTTAGTGGAGAACACTGAAGCTTTCTTT	36								CASSLVENTEAFF		:::::::::0:-1:16:::::20:-1:39:::	TLML_7_	DNA
393	CLONES_TRBTLML_7__4W_TCR-J_Dep_TCR-V_genomic_1000_ACACAGAA_merged_2500000.txt	1924	63	0.000689527	TGCAGTGCCTTGGGGGTAGGTGGAAACACCATATATTTT	EEEEEEEEEEEEEEEEEEEEEEEEEEEEEEEEEEEEEEE	TRBV20-1*00(299.5)	TRBD1*00(25)	TRBJ1-3*00(235)		759|767|793|0|8||40.0	18|23|36|11|16||25.0	23|42|70|20|39||95.0												TGCAGTGCCTTGGGGGTAGGTGGAAACACCATATATTTT	36								CSALGVGGNTIYF		:::::::::0:-6:8:11:-6:-1:16:20:-3:39:::	TLML_7_	DNA
394	CLONES_TRBTLML_7__4W_TCR-J_Dep_TCR-V_genomic_1000_ACACAGAA_merged_2500000.txt	1927	63	0.000689527	TGTGCCAGCAGTACCCCAGAAAACACCATATATTTT	EEEEEEEEEEEEEEEEEEEEEEEEEEEEEEEEEEEE	TRBV12-3*00(289.5),TRBV12-4*00(289.5)		TRBJ1-3*00(219.7)		530|542|567|0|12||60.0;530|542|567|0|12||60.0		26|42|70|20|36||80.0												TGTGCCAGCAGTACCCCAGAAAACACCATATATTTT	36								CASSTPENTIYF		:::::::::0:-5:12:::::20:-6:36:::	TLML_7_	DNA
395	CLONES_TRBTLML_7__4W_TCR-J_Dep_TCR-V_genomic_1000_ACACAGAA_merged_2500000.txt	1928	63	0.000689527	TGCGCCAGCAGCAACTTTGGAAACACCATATATTTT	EEEEEEEEEEEEEEEEEEEEEEEEEEEEEEEEEEEE	TRBV4-3*00(827.8)		TRBJ1-3*00(233.3)		537|549|574|0|12||60.0		23|42|70|17|36||95.0												TGCGCCAGCAGCAACTTTGGAAACACCATATATTTT	36								CASSNFGNTIYF		:::::::::0:-5:12:::::17:-3:36:::	TLML_7_	DNA
396	CLONES_TRBTLML_7__4W_TCR-J_Dep_TCR-V_genomic_1000_ACACAGAA_merged_2500000.txt	1936	63	0.000689527	TGCAGCAGGGAATAGGGGAGCAGTACTTC	EEEEEEEEEEEEEEEEEEEEEEEEEEEEE	TRBV20-1*00(1134.1)	TRBD1*00(25)	TRBJ2-7*00(200)		759|764|793|0|5||25.0	16|21|36|5|10||25.0	27|39|67|17|29||60.0												TGCAGCAGGGAATAGGGGAGCAGTACTTC	36								CSRE*_EQYF		:::::::::0:-9:5:5:-4:-3:10:17:-7:29:::	TLML_7_	DNA
397	CLONES_TRBTLML_7__4W_TCR-J_Dep_TCR-V_genomic_1000_ACACAGAA_merged_2500000.txt	1938	62	0.000678582	TGCGCCAGCAGCCAAGTGTGGCAGGGGGCAGCTATGAACACTGAAGCTTTCTTT	EEEEEEEEEEEEEEEEEEEEEEEEEEEEEEEEEEEEEEEEEEEEEEEEEEEEEE	TRBV4-1*00(484.5)	TRBD1*00(40)	TRBJ1-1*00(244.7)		537|553|574|0|16||80.0	16|24|36|21|29||40.0	19|40|68|33|54||105.0												TGCGCCAGCAGCCAAGTGTGGCAGGGGGCAGCTATGAACACTGAAGCTTTCTTT	36								CASSQVWQGAAMNTEAFF		:::::::::0:-1:16:21:-4:0:29:33:1:54:::	TLML_7_	DNA
398	CLONES_TRBTLML_7__4W_TCR-J_Dep_TCR-V_genomic_1000_ACACAGAA_merged_2500000.txt	1941	62	0.000678582	TGTGCCAGCAGCTTAGATCTATTCAGGGGGGGCAATCAGCCCCAGCATTTT	EEEEEEEEEEEEEEEEEEEEEEEEEEEEEEEEEEEEEEEEEEEEEEEEEEE	TRBV7-9*00(1135.8)	TRBD1*00(35)	TRBJ1-5*00(239.4)		556|572|593|0|16||80.0	16|23|36|23|30||35.0	22|42|70|31|51||100.0												TGTGCCAGCAGCTTAGATCTATTCAGGGGGGGCAATCAGCCCCAGCATTTT	36								CASSLDLFRGGNQPQHF		:::::::::0:-1:16:23:-4:-1:30:31:-2:51:::	TLML_7_	DNA
399	CLONES_TRBTLML_7__4W_TCR-J_Dep_TCR-V_genomic_1000_ACACAGAA_merged_2500000.txt	1946	62	0.000678582	TGTGCCAGCAGTTCATCAAGGGGGCGCGGATACAATGAGCAGTTCTTC	EEEEEEEEEEEEEEEEEEEEEEEEEEEEEEEEEEEEEEEEEEEEEEEE	TRBV13*00(528.3)	TRBD1*00(45)	TRBJ2-1*00(226.1)		567|578|604|0|11||55.0	17|26|36|18|27||45.0	24|42|70|30|48||90.0												TGTGCCAGCAGTTCATCAAGGGGGCGCGGATACAATGAGCAGTTCTTC	36								CASSSSRGRGYNEQFF		:::::::::0:-6:11:18:-5:2:27:30:-4:48:::	TLML_7_	DNA
400	CLONES_TRBTLML_7__4W_TCR-J_Dep_TCR-V_genomic_1000_ACACAGAA_merged_2500000.txt	1947	62	0.000678582	TGTGCCAGCAACCAGGGGGGGACAACGACCATTTATGGCTACACCTTC	EEEEEEEEEEEEEEEEEEEEEEEEEEEEEEEEEEEEEEEEEEEEEEEE	TRBV5-4*00(367.8),TRBV5-8*00(327.1)	TRBD1*00(35)	TRBJ1-2*00(211.9)		549|559|585|0|10||50.0;551|561|587|0|10||50.0	16|23|36|12|19||35.0	25|40|68|33|48||75.0												TGTGCCAGCAACCAGGGGGGGACAACGACCATTTATGGCTACACCTTC	36								CASNQGGTTTIYGYTF		:::::::::0:-6:10:12:-4:-1:19:33:-5:48:::	TLML_7_	DNA
401	CLONES_TRBTLML_7__4W_TCR-J_Dep_TCR-V_genomic_1000_ACACAGAA_merged_2500000.txt	1948	62	0.000678582	TGCGCCAGCTGGGACAGGGCGAAGCCCCCTCGTTATGGCTACACCTTC	EEEEEEEEEEEEEEEEEEEEEEEEEEEEEEEEEEEEEEEEEEEEEEEE	TRBV23-1*00(540.5)	TRBD1*00(45)	TRBJ1-2*00(214.5)		580|589|617|0|9||45.0	12|21|36|10|19||45.0	25|40|68|33|48||75.0												TGCGCCAGCTGGGACAGGGCGAAGCCCCCTCGTTATGGCTACACCTTC	36								CASWDRAKPPRYGYTF		:::::::::0:-8:9:10:0:-3:19:33:-5:48:::	TLML_7_	DNA
402	CLONES_TRBTLML_7__4W_TCR-J_Dep_TCR-V_genomic_1000_ACACAGAA_merged_2500000.txt	1951	62	0.000678582	TGTGCCAGCGGAGGATACGGGGGGGCCTGGGAGACCCAGTACTTC	EEEEEEEEEEEEEEEEEEEEEEEEEEEEEEEEEEEEEEEEEEEEE	TRBV7-9*00(859.1)	TRBD2*00(34),TRBD1*00(30)	TRBJ2-5*00(213.6)		556|565|593|0|9||45.0	24|34|48|17|27|SA28G|34.0;18|24|36|20|26||30.0	25|40|68|30|45||75.0												TGTGCCAGCGGAGGATACGGGGGGGCCTGGGAGACCCAGTACTTC	36								CASGGYGGAWETQYF		:::::::::0:-8:9:17:-8:2:27:30:-5:45:::	TLML_7_	DNA
403	CLONES_TRBTLML_7__4W_TCR-J_Dep_TCR-V_genomic_1000_ACACAGAA_merged_2500000.txt	1952	62	0.000678582	TGTGCCAGCAGCACGGGGACAGCCAAGACAGATACGCAGTATTTT	EEEEEEEEEEEEEEEEEEEEEEEEEEEEEEEEEEEEEEEEEEEEE	TRBV5-8*00(418.6),TRBV5-4*00(386.6)	TRBD1*00(35)	TRBJ2-3*00(229.5)		551|563|587|0|12||60.0;549|561|585|0|12||60.0	12|19|36|15|22||35.0	23|41|69|27|45||90.0												TGTGCCAGCAGCACGGGGACAGCCAAGACAGATACGCAGTATTTT	36								CASSTGTAKTDTQYF		:::::::::0:-4:12:15:0:-5:22:27:-3:45:::	TLML_7_	DNA
404	CLONES_TRBTLML_7__4W_TCR-J_Dep_TCR-V_genomic_1000_ACACAGAA_merged_2500000.txt	1953	62	0.000678582	TGTGCCAGTAGCGGAACGGCGCCCTGGGCAATGAGCAGTTCTTC	EEEEEEEEEEEEEEEEEEEEEEEEEEEEEEEEEEEEEEEEEEEE	TRBV19*00(443.1)	TRBD1*00(35)	TRBJ2-1*00(219.5)		559|570|596|0|11||55.0	21|28|36|17|24||35.0	26|42|70|28|44||80.0												TGTGCCAGTAGCGGAACGGCGCCCTGGGCAATGAGCAGTTCTTC	36								CASSGTA_LGNEQFF		:::::::::0:-6:11:17:-9:4:24:28:-6:44:::	TLML_7_	DNA
405	CLONES_TRBTLML_7__4W_TCR-J_Dep_TCR-V_genomic_1000_ACACAGAA_merged_2500000.txt	1960	62	0.000678582	TGTGCCACCCAGGGACTAGCGGAACACAATGAGCAGTTCTTC	EEEEEEEEEEEEEEEEEEEEEEEEEEEEEEEEEEEEEEEEEE	TRBV6-5*00(916.5)	TRBD2*00(55)	TRBJ2-1*00(224.5)		519|526|556|0|7||35.0	16|27|48|11|22||55.0	25|42|70|25|42||85.0												TGTGCCACCCAGGGACTAGCGGAACACAATGAGCAGTTCTTC	36								CATQGLAEHNEQFF		:::::::::0:-10:7:11:0:-5:22:25:-5:42:::	TLML_7_	DNA
406	CLONES_TRBTLML_7__4W_TCR-J_Dep_TCR-V_genomic_1000_ACACAGAA_merged_2500000.txt	1961	62	0.000678582	TGTGCCAGCAGGACGGGACAGGGGAATTCACCCCTCCACTTT	EEEEEEEEEEEEEEEEEEEEEEEEEEEEEEEEEEEEEEEEEE	TRBV27*00(742.1)	TRBD1*00(55)	TRBJ1-6*00(213.5)		556|567|593|0|11||55.0	11|22|36|13|24||55.0	27|45|73|24|42||90.0												TGTGCCAGCAGGACGGGACAGGGGAATTCACCCCTCCACTTT	36								CASRTGQGNSPLHF		:::::::::0:-6:11:13:1:-2:24:24:-7:42:::	TLML_7_	DNA
407	CLONES_TRBTLML_7__4W_TCR-J_Dep_TCR-V_genomic_1000_ACACAGAA_merged_2500000.txt	1973	62	0.000678582	TGTGCCAGCTCACCACCGGACACCGGGGAGCTGTTTTTT	EEEEEEEEEEEEEEEEEEEEEEEEEEEEEEEEEEEEEEE	TRBV18*00(389.1)		TRBJ2-2*00(239.2)		702|721|739|0|19||95.0		23|43|71|19|39||100.0												TGTGCCAGCTCACCACCGGACACCGGGGAGCTGTTTTTT	36								CASSPPDTGELFF		:::::::::0:2:19:::::19:-3:39:::	TLML_7_	DNA
408	CLONES_TRBTLML_7__4W_TCR-J_Dep_TCR-V_genomic_1000_ACACAGAA_merged_2500000.txt	1974	62	0.000678582	TGTGCCAGATGGGGTGGGGGCGCAGAAAAACTGTTTTTT	EEEEEEEEEEEEEEEEEEEEEEEEEEEEEEEEEEEEEEE	TRBV6-5*00(712.5)	TRBD1*00(40)	TRBJ1-4*00(214.7)		519|527|556|0|8||40.0	18|26|36|15|23||40.0	28|43|71|24|39||75.0												TGTGCCAGATGGGGTGGGGGCGCAGAAAAACTGTTTTTT	36								CARWGGGAEKLFF		:::::::::0:-9:8:15:-6:2:23:24:-8:39:::	TLML_7_	DNA
409	CLONES_TRBTLML_7__4W_TCR-J_Dep_TCR-V_genomic_1000_ACACAGAA_merged_2500000.txt	1990	61	0.000667637	TGTGCCAGTAGTAACAGAAATCAAGAGACCCAGTACTTCGGGCCAGGCACGCGGCTCCTGGTGCTCGGTGAGCGCGGGCTGCTGGGGCGCGGGCGCGGGCGGCTTGGGTCTGGTTTTTGCGGGGAGTCCCCGGGCTGTGCTCTGGGGCCAACGTCCTGACTTTC	EEEEEEEEEEEEEEEEEEEEEEEEEEEEEEEEEEEEEEEEEEEEEEEEEEEENENNNJNNENNNNNNNNNNNNNNNNNNNNNNNNNNNNNNNNNNNNNNNNNNNNNNNNNNNNEENENENNNNNNNNNNNNNNNNNNNNNNNNNNNNNNNNNNNNNNNNNNNNN	TRBV19*00(254.4)	TRBD1*00(35),TRBD2*00(30)	TRBJ2-6*00(269.4)		559|572|596|0|13||65.0	19|26|36|83|90||35.0;10|16|48|124|130||30.0	19|45|73|138|164||130.0												TGTGCCAGTAGTAACAGAAATCAAGAGACCCAGTACTTCGGGCCAGGCACGCGGCTCCTGGTGCTCGGTGAGCGCGGGCTGCTGGGGCGCGGGCGCGGGCGGCTTGGGTCTGGTTTTTGCGGGGAGTCCCCGGGCTGTGCTCTGGGGCCAACGTCCTGACTTTC	36								CASSNRNQETQYFGPGTRLLVLGERGL_GARARAAWVWFLRGVPGLCSGANVLTF		:::::::::0:-4:13:83:-7:2:90:138:1:164:::	TLML_7_	DNA
410	CLONES_TRBTLML_7__4W_TCR-J_Dep_TCR-V_genomic_1000_ACACAGAA_merged_2500000.txt	1992	61	0.000667637	TGTGCCAGCAGTTACTCGCCGGGACTAGCGGGAGGAAAGCCCGAGCAGTACTTC	EEEEEEEEEEEEEEEEEEEEEEEEEEEEEEEEEEEEEEEEEEEEEEEEEEEEEE	TRBV6-6*00(912.8)	TRBD2*00(85)	TRBJ2-7*00(204.4)		516|534|553|0|18||90.0	14|31|48|18|35||85.0	26|39|67|41|54||65.0												TGTGCCAGCAGTTACTCGCCGGGACTAGCGGGAGGAAAGCCCGAGCAGTACTTC	36								CASSYSPGLAGGKPEQYF		:::::::::0:1:18:18:2:-1:35:41:-6:54:::	TLML_7_	DNA
411	CLONES_TRBTLML_7__4W_TCR-J_Dep_TCR-V_genomic_1000_ACACAGAA_merged_2500000.txt	1998	61	0.000667637	TGTGCCTGGAGTGTAGGGCAGGGGGATGGTGAAAAACTGTTTTTT	EEEEEEEEEEEEEEEEEEEEEEEEEEEEEEEEEEEEEEEEEEEEE	TRBV30*00(637.1)	TRBD1*00(35)	TRBJ1-4*00(219.7)		787|802|821|0|15||75.0	16|23|36|18|25||35.0	27|43|71|29|45||80.0												TGTGCCTGGAGTGTAGGGCAGGGGGATGGTGAAAAACTGTTTTTT	36								CAWSVGQGDGEKLFF		:::::::::0:1:15:18:-4:-1:25:29:-7:45:::	TLML_7_	DNA
412	CLONES_TRBTLML_7__4W_TCR-J_Dep_TCR-V_genomic_1000_ACACAGAA_merged_2500000.txt	2000	61	0.000667637	TGTGCCAGCAGCCAAGATCTAGGACACCAGTACGAGCAGTACTTC	EEEEEEEEEEEEEEEEEEEEEEEEEEEEEEEEEEEEEEEEEEEEE	TRBV3-1*00(254.5),TRBV3-2*00(254.5)	TRBD1*00(25)	TRBJ2-7*00(213.6)		543|563|580|0|20||100.0;543|563|580|0|20||100.0	13|18|36|21|26||25.0	24|39|67|30|45||75.0												TGTGCCAGCAGCCAAGATCTAGGACACCAGTACGAGCAGTACTTC	36								CASSQDLGHQYEQYF		:::::::::0:3:20:21:-1:-6:26:30:-4:45:::	TLML_7_	DNA
413	CLONES_TRBTLML_7__4W_TCR-J_Dep_TCR-V_genomic_1000_ACACAGAA_merged_2500000.txt	2001	61	0.000667637	TGTGCCAGCAGCGTAGGGCTAGGGGGTACGTATGAGCAGTTCTTC	EEEEEEEEEEEEEEEEEEEEEEEEEEEEEEEEEEEEEEEEEEEEE	TRBV9*00(563)	TRBD1*00(30)	TRBJ2-1*00(208.3)		559|575|595|0|16||80.0	17|23|36|20|26||30.0	28|42|70|31|45||70.0												TGTGCCAGCAGCGTAGGGCTAGGGGGTACGTATGAGCAGTTCTTC	36								CASSVGLGGTYEQFF		:::::::::0:0:16:20:-5:-1:26:31:-8:45:::	TLML_7_	DNA
414	CLONES_TRBTLML_7__4W_TCR-J_Dep_TCR-V_genomic_1000_ACACAGAA_merged_2500000.txt	2010	61	0.000667637	TGTGCCAGCAGCTGGGACAGGGGAGGCACTGAAGCTTTCTTT	EEEEEEEEEEEEEEEEEEEEEEEEEEEEEEEEEEEEEEEEEE	TRBV7-9*00(614.7)	TRBD1*00(50)	TRBJ1-1*00(219.7)		556|569|593|0|13||65.0	12|22|36|13|23||50.0	24|40|68|26|42||80.0												TGTGCCAGCAGCTGGGACAGGGGAGGCACTGAAGCTTTCTTT	36								CASSWDRGGTEAFF		:::::::::0:-4:13:13:0:-2:23:26:-4:42:::	TLML_7_	DNA
415	CLONES_TRBTLML_7__4W_TCR-J_Dep_TCR-V_genomic_1000_ACACAGAA_merged_2500000.txt	2011	61	0.000667637	TGTGCCAGCAGCAACAGGGGAGACTATGAAAAACTGTTTTTT	EEEEEEEEEEEEEEEEEEEEEEEEEEEEEEEEEEEEEEEEEE	TRBV7-9*00(913.6)	TRBD1*00(35)	TRBJ1-4*00(224)		556|568|593|0|12||60.0	15|22|36|13|20||35.0	26|43|71|25|42||85.0												TGTGCCAGCAGCAACAGGGGAGACTATGAAAAACTGTTTTTT	36								CASSNRGDYEKLFF		:::::::::0:-5:12:13:-3:-2:20:25:-6:42:::	TLML_7_	DNA
416	CLONES_TRBTLML_7__4W_TCR-J_Dep_TCR-V_genomic_1000_ACACAGAA_merged_2500000.txt	2024	61	0.000667637	TGTGCCAGTACTCAGCACACCGGGGAGCTGTTTTTT	EEEEEEEEEEEEEEEEEEEEEEEEEEEEEEEEEEEE	TRBV19*00(804.2)		TRBJ2-2*00(239.7)		559|569|596|0|10||50.0		23|43|71|16|36||100.0												TGTGCCAGTACTCAGCACACCGGGGAGCTGTTTTTT	36								CASTQHTGELFF		:::::::::0:-7:10:::::16:-3:36:::	TLML_7_	DNA
417	CLONES_TRBTLML_7__4W_TCR-J_Dep_TCR-V_genomic_1000_ACACAGAA_merged_2500000.txt	2026	61	0.000667637	TGCAGTGCTAGAGAGTATGTAGACACCATATATTTT	EEEEEEEEEEEEEEEEEEEEEEEEEEEEEEEEEEEE	TRBV20-1*00(600.4)		TRBJ1-3*00(167.1)		759|773|793|0|14||70.0		28|42|70|22|36||70.0												TGCAGTGCTAGAGAGTATGTAGACACCATATATTTT	36								CSAREYVDTIYF		:::::::::0:0:14:::::22:-8:36:::	TLML_7_	DNA
418	CLONES_TRBTLML_7__4W_TCR-J_Dep_TCR-V_genomic_1000_ACACAGAA_merged_2500000.txt	2031	61	0.000667637	TGTGCCGAGGAATTGTGGCGGGGAGTACTTC	EEEEEEEEEEEEEEEEEEEEEEEEEEEEEEE	TRBV6-5*00(903.2)	TRBD2*00(25)	TRBJ2-7*00(179.7)		519|525|556|0|6||30.0	23|28|48|17|22||25.0	31|39|67|23|31||40.0												TGTGCCGAGGAATTGTGGCGGGGAGTACTTC	36								CAEEL_GGEYF		:::::::::0:-11:6:17:-7:-4:22:23:-11:31:::	TLML_7_	DNA
419	CLONES_TRBTLML_7__4W_TCR-J_Dep_TCR-V_genomic_1000_ACACAGAA_merged_2500000.txt	2035	60	0.000656692	TGTGCCAGCAGCCTGTGGGGGGCCTCATCCTACTACCCGGCTGAAGCTTTCTTT	EEEEEEEEEEEEEEEEEEEEEEEEEEEEEEEEEEEEEEEEEEEEEEEEEEEEEE	TRBV6-1*00(698.5)	TRBD1*00(30)	TRBJ1-1*00(209.4)		516|527|553|0|11||55.0	18|24|36|17|23||30.0	26|40|68|40|54||70.0												TGTGCCAGCAGCCTGTGGGGGGCCTCATCCTACTACCCGGCTGAAGCTTTCTTT	36								CASSLWGASSYYPAEAFF		:::::::::0:-6:11:17:-6:0:23:40:-6:54:::	TLML_7_	DNA
420	CLONES_TRBTLML_7__4W_TCR-J_Dep_TCR-V_genomic_1000_ACACAGAA_merged_2500000.txt	2040	60	0.000656692	TGTGCCAGCGGACGCTCTGGCGAGCTCCTACAATGAGCAGTTCTTC	EEEEEEEEEEEEEEEEEEEEEEEEEEEEEEEEEEEEEEEEEEEEEE	TRBV12-1*00(520)		TRBJ2-1*00(227.1)		526|535|563|0|9||45.0		17|42|70|21|46||125.0												TGTGCCAGCGGACGCTCTGGCGAGCTCCTACAATGAGCAGTTCTTC	36								CASGRSGE_SYNEQFF		:::::::::0:-8:9:::::21:3:46:::	TLML_7_	DNA
421	CLONES_TRBTLML_7__4W_TCR-J_Dep_TCR-V_genomic_1000_ACACAGAA_merged_2500000.txt	2044	60	0.000656692	TGCGCCAGCAGCCTTGGACTCAAAGCTAACTATGGCTACACCTTC	EEEEEEEEEEEEEEEEEEEEEEEEEEEEEEEEEEEEEEEEEEEEE	TRBV4-1*00(607.5)	TRBD2*00(25)	TRBJ1-2*00(248.3)		537|550|574|0|13||65.0	17|22|48|15|20||25.0	18|40|68|23|45||110.0												TGCGCCAGCAGCCTTGGACTCAAAGCTAACTATGGCTACACCTTC	36								CASSLGLKANYGYTF		:::::::::0:-4:13:15:-1:-10:20:23:2:45:::	TLML_7_	DNA
422	CLONES_TRBTLML_7__4W_TCR-J_Dep_TCR-V_genomic_1000_ACACAGAA_merged_2500000.txt	2050	60	0.000656692	TGTGCCAGCTCACCTTCCGGGACAGGGAATGGCTACACCTTC	EEEEEEEEEEEEEEEEEEEEEEEEEEEEEEEEEEEEEEEEEE	TRBV18*00(706.7)	TRBD1*00(55)	TRBJ1-2*00(208.6)		702|716|739|0|14||70.0	10|21|36|16|27||55.0	26|40|68|28|42||70.0												TGTGCCAGCTCACCTTCCGGGACAGGGAATGGCTACACCTTC	36								CASSPSGTGNGYTF		:::::::::0:-3:14:16:2:-3:27:28:-6:42:::	TLML_7_	DNA
423	CLONES_TRBTLML_7__4W_TCR-J_Dep_TCR-V_genomic_1000_ACACAGAA_merged_2500000.txt	2053	60	0.000656692	TGCGCCAGCAGCTTGGGACTAGCGGGTTACGAGCAGTACTTC	EEEEEEEEEEEEEEEEEEEEEEEEEEEEEEEEEEEEEEEEEE	TRBV5-1*00(508.9)	TRBD2*00(50)	TRBJ2-7*00(183.7)		554|570|590|0|16||80.0	18|28|48|16|26||50.0	24|39|67|27|42||75.0												TGCGCCAGCAGCTTGGGACTAGCGGGTTACGAGCAGTACTTC	36								CASSLGLAGYEQYF		:::::::::0:0:16:16:-2:-4:26:27:-4:42:::	TLML_7_	DNA
424	CLONES_TRBTLML_7__4W_TCR-J_Dep_TCR-V_genomic_1000_ACACAGAA_merged_2500000.txt	2064	60	0.000656692	TGTGCCAGCAAGGACAGTGAATCAGCCCCAGCATTTT	EEEEEEEEEEEEEEEEEEEEEEEEEEEEEEEEEEEEE	TRBV9*00(344.5)	TRBD1*00(30)	TRBJ1-5*00(229.7)		559|569|595|0|10||50.0	13|19|36|11|17||30.0	24|42|70|19|37||90.0												TGTGCCAGCAAGGACAGTGAATCAGCCCCAGCATTTT	36								CASKDS_NQPQHF		:::::::::0:-6:10:11:-1:-5:17:19:-4:37:::	TLML_7_	DNA
425	CLONES_TRBTLML_7__4W_TCR-J_Dep_TCR-V_genomic_1000_ACACAGAA_merged_2500000.txt	2077	60	0.000656692	TGTGCCAGCGGGGGGAGTGGGGAACACCTTC	EEEEEEEEEEEEEEEEEEEEEEEEEEEEEEE	TRBV25-1*00(559.5)	TRBD1*00(25),TRBD2*00(25)	TRBJ1-2*00(164.7)		551|560|588|0|9||45.0	18|23|36|9|14||25.0;25|30|48|12|17||25.0	32|40|68|23|31||40.0												TGTGCCAGCGGGGGGAGTGGGGAACACCTTC	36								CASGG_VGNTF		:::::::::0:-8:9:9:-6:-1:14:23:-12:31:::	TLML_7_	DNA
426	CLONES_TRBTLML_7__4W_TCR-J_Dep_TCR-V_genomic_1000_ACACAGAA_merged_2500000.txt	2082	59	0.000645747	TGTGCCAGCAGGGGAGGGGGACAGAACTCTGGAAACACCATATATTTT	EEEEEEEEEEEEEEEEEEEEEEEEEEEEEEEEEEEEEEEEEEEEEEEE	TRBV9*00(1031.4)	TRBD2*00(35),TRBD1*00(30)	TRBJ1-3*00(239)		559|570|595|0|11||55.0	25|32|48|11|18||35.0;17|23|36|14|20||30.0	15|42|70|21|48|SG19A|119.0												TGTGCCAGCAGGGGAGGGGGACAGAACTCTGGAAACACCATATATTTT	36								CASRGGGQNSGNTIYF		:::::::::0:-5:11:11:-9:0:18:21:5:48:::	TLML_7_	DNA
427	CLONES_TRBTLML_7__4W_TCR-J_Dep_TCR-V_genomic_1000_ACACAGAA_merged_2500000.txt	2088	59	0.000645747	TGTGCCACCAGTGATACGACTAGCGCCCCTGGGGAGCAGTACTTC	EEEEEEEEEEEEEEEEEEEEEEEEEEEEEEEEEEEEEEEEEEEEE	TRBV24-1*00(428.9)	TRBD2*00(40),TRBD1*00(35)	TRBJ2-7*00(195.4)		559|574|597|0|15||75.0	18|26|48|17|25||40.0;22|29|36|22|29||35.0	27|39|67|33|45||60.0												TGTGCCACCAGTGATACGACTAGCGCCCCTGGGGAGCAGTACTTC	36								CATSDTTSAPGEQYF		:::::::::0:-3:15:17:-2:-6:25:33:-7:45:::	TLML_7_	DNA
428	CLONES_TRBTLML_7__4W_TCR-J_Dep_TCR-V_genomic_1000_ACACAGAA_merged_2500000.txt	2089	59	0.000645747	TGTGCCACCAGCAGAGGAGGGACTACCACAGATACGCAGTATTTT	EEEEEEEEEEEEEEEEEEEEEEEEEEEEEEEEEEEEEEEEEEEEE	TRBV15*00(1180.1)	TRBD2*00(25)	TRBJ2-3*00(212.9)		552|568|589|0|16||80.0	27|32|48|16|21||25.0	18|41|69|22|45|SG21C|99.0												TGTGCCACCAGCAGAGGAGGGACTACCACAGATACGCAGTATTTT	36								CATSRGGTTTDTQYF		:::::::::0:-1:16:16:-11:0:21:22:2:45:::	TLML_7_	DNA
429	CLONES_TRBTLML_7__4W_TCR-J_Dep_TCR-V_genomic_1000_ACACAGAA_merged_2500000.txt	2094	59	0.000645747	TGTGCCAGTAGTTCGGACAGGGCTCAATCAGCCCCAGCATTTT	EEEEEEEEEEEEEEEEEEEEEEEEEEEEEEEEEEEEEEEEEEE	TRBV19*00(589.7)	TRBD1*00(40)	TRBJ1-5*00(180)		559|571|596|0|12||60.0	13|21|36|14|22||40.0	23|42|70|24|43||95.0												TGTGCCAGTAGTTCGGACAGGGCTCAATCAGCCCCAGCATTTT	36								CASSSDR_LNQPQHF		:::::::::0:-5:12:14:-1:-3:22:24:-3:43:::	TLML_7_	DNA
430	CLONES_TRBTLML_7__4W_TCR-J_Dep_TCR-V_genomic_1000_ACACAGAA_merged_2500000.txt	2095	59	0.000645747	TGTGCCAGCAGCTTCACAGGGGTCGTAAAAGACCCAGTACTTC	EEEEEEEEEEEEEEEEEEEEEEEEEEEEEEEEEEEEEEEEEEE	TRBV5-4*00(982.2)	TRBD1*00(35)	TRBJ2-5*00(208)		549|563|585|0|14||70.0	15|22|36|15|22||35.0	26|40|68|29|43||70.0												TGTGCCAGCAGCTTCACAGGGGTCGTAAAAGACCCAGTACTTC	36								CASSFTG_S*KTQYF		:::::::::0:-2:14:15:-3:-2:22:29:-6:43:::	TLML_7_	DNA
431	CLONES_TRBTLML_7__4W_TCR-J_Dep_TCR-V_genomic_1000_ACACAGAA_merged_2500000.txt	2100	59	0.000645747	TGTGCCAGCAGCTTTAAGGGTGGGGCCAACGTCCTGACTTTC	EEEEEEEEEEEEEEEEEEEEEEEEEEEEEEEEEEEEEEEEEE	TRBV5-6*00(503.8),TRBV5-7*00(471.8),TRBV5-5*00(455.8)		TRBJ2-6*00(249.4)		550|564|586|0|14||70.0;551|565|587|0|14||70.0;549|563|585|0|14||70.0		23|45|73|20|42||110.0												TGTGCCAGCAGCTTTAAGGGTGGGGCCAACGTCCTGACTTTC	36								CASSFKGGANVLTF		:::::::::0:-2:14:::::20:-3:42:::	TLML_7_	DNA
432	CLONES_TRBTLML_7__4W_TCR-J_Dep_TCR-V_genomic_1000_ACACAGAA_merged_2500000.txt	2101	59	0.000645747	TGCAGTGCCTACAGGGCCGTAACTCAATACGAGCAGTACTTC	EEEEEEEEEEEEEEEEEEEEEEEEEEEEEEEEEEEEEEEEEE	TRBV20-1*00(250)	TRBD1*00(30),TRBD2*00(30)	TRBJ2-7*00(214.2)		759|767|793|0|8||40.0	15|21|36|10|16||30.0;28|34|48|12|18||30.0	24|39|67|27|42||75.0												TGCAGTGCCTACAGGGCCGTAACTCAATACGAGCAGTACTTC	36								CSAYRAVTQYEQYF		:::::::::0:-6:8:10:-3:-3:16:27:-4:42:::	TLML_7_	DNA
433	CLONES_TRBTLML_7__4W_TCR-J_Dep_TCR-V_genomic_1000_ACACAGAA_merged_2500000.txt	2116	59	0.000645747	TGCAGTGCTGAGCGGTTAAACACTGAAGCTTTCTTT	EEEEEEEEEEEEEEEEEEEEEEEEEEEEEEEEEEEE	TRBV20-1*00(498.6)	TRBD2*00(25)	TRBJ1-1*00(229.4)		759|768|793|0|9||45.0	22|27|48|10|15||25.0	22|40|68|18|36||90.0												TGCAGTGCTGAGCGGTTAAACACTGAAGCTTTCTTT	36								CSAERLNTEAFF		:::::::::0:-5:9:10:-6:-5:15:18:-2:36:::	TLML_7_	DNA
434	CLONES_TRBTLML_7__4W_TCR-J_Dep_TCR-V_genomic_1000_ACACAGAA_merged_2500000.txt	2129	58	0.000634802	TGCGCCAGCAGCCAAGGTAGTAGCGGGAGGTCCCACCTACAATGAGCAGTTCTTC	EEEEEEEEEEEEEEEEEEEEEEEEEEEEEEEEEEEEEEEEEEEEEEEEEEEEEEE	TRBV4-1*00(462.5)	TRBD2*00(54)	TRBJ2-1*00(243.4)		537|553|574|0|16||80.0	21|35|48|20|34|SG31T|54.0	22|42|70|35|55||100.0												TGCGCCAGCAGCCAAGGTAGTAGCGGGAGGTCCCACCTACAATGAGCAGTTCTTC	36								CASSQGSSG_GPTYNEQFF		:::::::::0:-1:16:20:-5:3:34:35:-2:55:::	TLML_7_	DNA
435	CLONES_TRBTLML_7__4W_TCR-J_Dep_TCR-V_genomic_1000_ACACAGAA_merged_2500000.txt	2133	58	0.000634802	TGTGCTAGTGGTTCCCCCCCAGGGGAGAAATGAAAAACTGTTTTTT	EEEEEEEEEEEEEEEEEEEEEEEEEEEEEEEEEEEEEEEEEEEEEE	TRBV12-5*00(1070.7)	TRBD1*00(30)	TRBJ1-4*00(230)		530|543|567|0|13||65.0	16|22|36|19|25||30.0	25|43|71|28|46||90.0												TGTGCTAGTGGTTCCCCCCCAGGGGAGAAATGAAAAACTGTTTTTT	36								CASGSPPG_RNEKLFF		:::::::::0:-4:13:19:-4:-2:25:28:-5:46:::	TLML_7_	DNA
436	CLONES_TRBTLML_7__4W_TCR-J_Dep_TCR-V_genomic_1000_ACACAGAA_merged_2500000.txt	2141	58	0.000634802	TGTGCCAGCAGCTCCGGACACCCTTGGGGTGGCTACACCTTC	EEEEEEEEEEEEEEEEEEEEEEEEEEEEEEEEEEEEEEEEEE	TRBV11-1*00(513.3),TRBV11-3*00(497.3),TRBV11-2*00(465.3)	TRBD1*00(25)	TRBJ1-2*00(174.3)		531|544|568|0|13||65.0;521|534|558|0|13||65.0;522|535|559|0|13||65.0	13|18|36|15|20||25.0	27|40|68|29|42||65.0												TGTGCCAGCAGCTCCGGACACCCTTGGGGTGGCTACACCTTC	36								CASSSGHPWGGYTF		:::::::::0:-4:13:15:-1:-6:20:29:-7:42:::	TLML_7_	DNA
437	CLONES_TRBTLML_7__4W_TCR-J_Dep_TCR-V_genomic_1000_ACACAGAA_merged_2500000.txt	2142	58	0.000634802	TGTGCCAGCAGCCCGCTAGCGGGAGCAGATACGCAGTATTTT	EEEEEEEEEEEEEEEEEEEEEEEEEEEEEEEEEEEEEEEEEE	TRBV7-3*00(1055)	TRBD2*00(50)	TRBJ2-3*00(203.2)		540|552|577|0|12||60.0	20|30|48|15|25||50.0	24|41|69|25|42||85.0												TGTGCCAGCAGCCCGCTAGCGGGAGCAGATACGCAGTATTTT	36								CASSPLAGADTQYF		:::::::::0:-5:12:15:-4:-2:25:25:-4:42:::	TLML_7_	DNA
438	CLONES_TRBTLML_7__4W_TCR-J_Dep_TCR-V_genomic_1000_ACACAGAA_merged_2500000.txt	2148	58	0.000634802	TGTGCCAGCAGCTTAGGGACCTACTACGAGCAGTACTTC	EEEEEEEEEEEEEEEEEEEEEEEEEEEEEEEEEEEEEEE	TRBV13*00(588.6)		TRBJ2-7*00(223.4)		567|584|604|0|17||85.0		16|39|67|16|39|SG19CSC22A|83.0												TGTGCCAGCAGCTTAGGGACCTACTACGAGCAGTACTTC	36								CASSLGTYYEQYF		:::::::::0:0:17:::::16:4:39:::	TLML_7_	DNA
439	CLONES_TRBTLML_7__4W_TCR-J_Dep_TCR-V_genomic_1000_ACACAGAA_merged_2500000.txt	2149	58	0.000634802	TGTGCCAGCAGCTCCCTCCTCCAAGAGACCCAGTACTTC	EEEEEEEEEEEEEEEEEEEEEEEEEEEEEEEEEEEEEEE	TRBV7-8*00(577.5)	TRBD2*00(30)	TRBJ2-5*00(232.2)		567|580|604|0|13||65.0	0|6|48|13|19||30.0	21|40|68|20|39||95.0												TGTGCCAGCAGCTCCCTCCTCCAAGAGACCCAGTACTTC	36								CASSSLLQETQYF		:::::::::0:-4:13:13:16:-26:19:20:-1:39:::	TLML_7_	DNA
440	CLONES_TRBTLML_7__4W_TCR-J_Dep_TCR-V_genomic_1000_ACACAGAA_merged_2500000.txt	2150	58	0.000634802	TGTGCCAGCAGCATCCGACAGGGGGTGCGAGCTTTCTTT	EEEEEEEEEEEEEEEEEEEEEEEEEEEEEEEEEEEEEEE	TRBV7-3*00(658.3)	TRBD1*00(45)	TRBJ1-1*00(140)		540|552|577|0|12||60.0	14|23|36|16|25||45.0	30|40|68|29|39||50.0												TGTGCCAGCAGCATCCGACAGGGGGTGCGAGCTTTCTTT	36								CASSIRQGVRAFF		:::::::::0:-5:12:16:-2:-1:25:29:-10:39:::	TLML_7_	DNA
441	CLONES_TRBTLML_7__4W_TCR-J_Dep_TCR-V_genomic_1000_ACACAGAA_merged_2500000.txt	2172	57	0.000623858	TGTGCCAGTAGTATTCAGGGGGCCCAGAGAAGACAGCCCCAGCATTTT	EEEEEEEEEEEEEEEEEEEEEEEEEEEEEEEEEEEEEEEEEEEEEEEE	TRBV19*00(1107.4)	TRBD1*00(40)	TRBJ1-5*00(214.4)		559|573|596|0|14||70.0	16|24|36|15|23||40.0	27|42|70|33|48||75.0												TGTGCCAGTAGTATTCAGGGGGCCCAGAGAAGACAGCCCCAGCATTTT	36								CASSIQGAQRRQPQHF		:::::::::0:-3:14:15:-4:0:23:33:-7:48:::	TLML_7_	DNA
442	CLONES_TRBTLML_7__4W_TCR-J_Dep_TCR-V_genomic_1000_ACACAGAA_merged_2500000.txt	2173	57	0.000623858	TGTGCCAGCAGTGCAACAGGGGTATTGGGCAATCAGCCCCAGCATTTT	EEEEEEEEEEEEEEEEEEEEEEEEEEEEEEEEEEEEEEEEEEEEEEEE	TRBV6-1*00(491.9)	TRBD1*00(35)	TRBJ1-5*00(178.1)		516|529|553|0|13||65.0	15|22|36|15|22||35.0	22|42|70|28|48||100.0												TGTGCCAGCAGTGCAACAGGGGTATTGGGCAATCAGCCCCAGCATTTT	36								CASSATGVLGNQPQHF		:::::::::0:-4:13:15:-3:-2:22:28:-2:48:::	TLML_7_	DNA
443	CLONES_TRBTLML_7__4W_TCR-J_Dep_TCR-V_genomic_1000_ACACAGAA_merged_2500000.txt	2174	57	0.000623858	TGTGCCAGCAGCTTAGACCCCCCGGGGGCGTTCACTGAAGCTTTCTTT	EEEEEEEEEEEEEEEEEEEEEEEEEEEEEEEEEEEEEEEEEEEEEEEE	TRBV7-2*00(1127.1)	TRBD1*00(35),TRBD2*00(30)	TRBJ1-1*00(180)		580|596|617|0|16||80.0	18|25|36|23|30||35.0;13|19|48|20|26||30.0	24|40|68|32|48||80.0												TGTGCCAGCAGCTTAGACCCCCCGGGGGCGTTCACTGAAGCTTTCTTT	36								CASSLDPPGAFTEAFF		:::::::::0:-1:16:23:-6:1:30:32:-4:48:::	TLML_7_	DNA
444	CLONES_TRBTLML_7__4W_TCR-J_Dep_TCR-V_genomic_1000_ACACAGAA_merged_2500000.txt	2175	57	0.000623858	TGCAGCGTTTGATAAGACTAGCGGCGAACACCGGGGAGCTGTTTTTT	EEEEEEEEEEEEEEEEEEEEEEEEEEEEEEEEEEEEEEEEEEEEEEE	TRBV29-1*00(617.5)	TRBD2*00(40)	TRBJ2-2*00(258.5)		700|709|734|0|9||45.0	18|26|48|15|23||40.0	19|43|71|23|47||120.0												TGCAGCGTTTGATAAGACTAGCGGCGAACACCGGGGAGCTGTTTTTT	36								CSV**D*R_NTGELFF		:::::::::0:-5:9:15:-2:-6:23:23:1:47:::	TLML_7_	DNA
445	CLONES_TRBTLML_7__4W_TCR-J_Dep_TCR-V_genomic_1000_ACACAGAA_merged_2500000.txt	2177	57	0.000623858	TGTGCTAGTGGCCCTGGGACTAGCGGCGCAGATACGCAGTATTTT	EEEEEEEEEEEEEEEEEEEEEEEEEEEEEEEEEEEEEEEEEEEEE	TRBV12-5*00(885.2)	TRBD2*00(55)	TRBJ2-3*00(174.7)		530|541|567|0|11||55.0	16|27|48|15|26||55.0	24|41|69|28|45||85.0												TGTGCTAGTGGCCCTGGGACTAGCGGCGCAGATACGCAGTATTTT	36								CASGPGTSGADTQYF		:::::::::0:-6:11:15:0:-5:26:28:-4:45:::	TLML_7_	DNA
446	CLONES_TRBTLML_7__4W_TCR-J_Dep_TCR-V_genomic_1000_ACACAGAA_merged_2500000.txt	2180	57	0.000623858	TGTGCCAGCAGCTTCGGACTAGCGGGAACCTACGAGCAGTACTTC	EEEEEEEEEEEEEEEEEEEEEEEEEEEEEEEEEEEEEEEEEEEEE	TRBV11-3*00(363.1),TRBV11-1*00(347.1),TRBV11-2*00(331.1)	TRBD2*00(60)	TRBJ2-7*00(224.7)		521|535|558|0|14||70.0;531|545|568|0|14||70.0;522|536|559|0|14||70.0	17|29|48|15|27||60.0	22|39|67|28|45||85.0												TGTGCCAGCAGCTTCGGACTAGCGGGAACCTACGAGCAGTACTTC	36								CASSFGLAGTYEQYF		:::::::::0:-3:14:15:-1:-3:27:28:-2:45:::	TLML_7_	DNA
447	CLONES_TRBTLML_7__4W_TCR-J_Dep_TCR-V_genomic_1000_ACACAGAA_merged_2500000.txt	2181	57	0.000623858	TGTGCCAGCAGCTCACTAGCAGCCTCCACAGATACGCAGTATTTT	EEEEEEEEEEEEEEEEEEEEEEEEEEEEEEEEEEEEEEEEEEEEE	TRBV7-9*00(1252.1)	TRBD2*00(30)	TRBJ2-3*00(180)		556|569|593|0|13||65.0	19|25|48|14|20||30.0	22|41|69|26|45||95.0												TGTGCCAGCAGCTCACTAGCAGCCTCCACAGATACGCAGTATTTT	36								CASSSLAASTDTQYF		:::::::::0:-4:13:14:-3:-7:20:26:-2:45:::	TLML_7_	DNA
448	CLONES_TRBTLML_7__4W_TCR-J_Dep_TCR-V_genomic_1000_ACACAGAA_merged_2500000.txt	2182	57	0.000623858	TGTGCCAGCAGCATAACAGGGGGTAGGACCGGGGAGCTGTTTTTT	EEEEEEEEEEEEEEEEEEEEEEEEEEEEEEEEEEEEEEEEEEEEE	TRBV5-8*00(533.5),TRBV5-4*00(485.5)	TRBD1*00(40)	TRBJ2-2*00(229.4)		551|563|587|0|12||60.0;549|561|585|0|12||60.0	15|23|36|15|23||40.0	25|43|71|27|45||90.0												TGTGCCAGCAGCATAACAGGGGGTAGGACCGGGGAGCTGTTTTTT	36								CASSITGGRTGELFF		:::::::::0:-4:12:15:-3:-1:23:27:-5:45:::	TLML_7_	DNA
449	CLONES_TRBTLML_7__4W_TCR-J_Dep_TCR-V_genomic_1000_ACACAGAA_merged_2500000.txt	2185	57	0.000623858	TGCAGTGCTAGAGAAACGGGATCGACTAATGAAAAACTGTTTTTT	EEEEEEEEEEEEEEEEEEEEEEEEEEEEEEEEEEEEEEEEEEEEE	TRBV20-1*00(376.4)	TRBD1*00(25),TRBD2*00(25)	TRBJ1-4*00(245)		759|773|793|0|14||70.0	11|16|36|16|21||25.0;15|20|48|16|21||25.0	22|43|71|24|45||105.0												TGCAGTGCTAGAGAAACGGGATCGACTAATGAAAAACTGTTTTTT	36								CSARETGSTNEKLFF		:::::::::0:0:14:16:1:-8:21:24:-2:45:::	TLML_7_	DNA
450	CLONES_TRBTLML_7__4W_TCR-J_Dep_TCR-V_genomic_1000_ACACAGAA_merged_2500000.txt	2189	57	0.000623858	TGTGCCAGCAGTTACTCGTGTCCAGAACACTGAAGCTTTCTTT	EEEEEEEEEEEEEEEEEEEEEEEEEEEEEEEEEEEEEEEEEEE	TRBV6-5*00(1064.5)	TRBD1*00(25)	TRBJ1-1*00(235)		519|537|556|0|18||90.0	6|11|36|18|23||25.0	21|40|68|24|43||95.0												TGTGCCAGCAGTTACTCGTGTCCAGAACACTGAAGCTTTCTTT	36								CASSYSC_QNTEAFF		:::::::::0:1:18:18:6:-13:23:24:-1:43:::	TLML_7_	DNA
451	CLONES_TRBTLML_7__4W_TCR-J_Dep_TCR-V_genomic_1000_ACACAGAA_merged_2500000.txt	2190	57	0.000623858	TGTGCCAGCAGCCAAGTTCTGTTAAAGCCTGAAGCTTTCTTT	EEEEEEEEEEEEEEEEEEEEEEEEEEEEEEEEEEEEEEEEEE	TRBV4-2*00(953.4)		TRBJ1-1*00(209.7)		537|557|574|0|20|SA553T|84.0		26|40|68|28|42||70.0												TGTGCCAGCAGCCAAGTTCTGTTAAAGCCTGAAGCTTTCTTT	36								CASSQVLLKPEAFF		:::::::::0:3:20:::::28:-6:42:::	TLML_7_	DNA
452	CLONES_TRBTLML_7__4W_TCR-J_Dep_TCR-V_genomic_1000_ACACAGAA_merged_2500000.txt	2191	57	0.000623858	TGCAGCGCCCCTGGCGTCTGGTCTGTTCTGGAGCAGTACTTC	EEEEEEEEEEEEEEEEEEEEEEEEEEEEEEEEEEEEEEEEEE	TRBV29-1*00(413.8)	TRBD1*00(30)	TRBJ2-7*00(180.2)		700|707|734|0|7||35.0	2|8|36|7|13||30.0	27|39|67|30|42||60.0												TGCAGCGCCCCTGGCGTCTGGTCTGTTCTGGAGCAGTACTTC	36								CSAPGVWSVLEQYF		:::::::::0:-7:7:7:10:-16:13:30:-7:42:::	TLML_7_	DNA
453	CLONES_TRBTLML_7__4W_TCR-J_Dep_TCR-V_genomic_1000_ACACAGAA_merged_2500000.txt	2196	57	0.000623858	TGCAGTGCTAGAGGGGACCTCACCGGGGTGAGCAGTTCTTC	EEEEEEEEEEEEEEEEEEEEEEEEEEEEEEEEEEEEEEEEE	TRBV20-1*00(874.7)	TRBD1*00(25),TRBD2*00(25)	TRBJ2-1*00(176.1)		759|772|793|0|13||65.0	10|15|36|22|27||25.0;14|19|48|22|27||25.0	29|42|70|28|41||65.0												TGCAGTGCTAGAGGGGACCTCACCGGGGTGAGCAGTTCTTC	36								CSARGDL_RGEQFF		:::::::::0:-1:13:22:2:-9:27:28:-9:41:::	TLML_7_	DNA
454	CLONES_TRBTLML_7__4W_TCR-J_Dep_TCR-V_genomic_1000_ACACAGAA_merged_2500000.txt	2211	56	0.000612913	TGTGCCAGCAGTTTTCCTCCCCCCTAGCAGGCCCAAAACAATGAGCAGTTCTTC	EEEEEEEEEEEEEEEEEEEEEEEEEEEEEEEEEEEEEEEEEEEEEEEEEEEEEE	TRBV6-3*00(1071.2),TRBV6-2*00(1056.8)	TRBD1*00(30),TRBD2*00(30)	TRBJ2-1*00(199.1)		516|529|553|0|13||65.0;516|529|553|0|13||65.0	1|7|36|19|25||30.0;1|7|48|15|21||30.0	25|42|70|37|54||85.0												TGTGCCAGCAGTTTTCCTCCCCCCTAGCAGGCCCAAAACAATGAGCAGTTCTTC	36								CASSFPPP*QAQNNEQFF		:::::::::0:-4:13:19:11:-17:25:37:-5:54:::	TLML_7_	DNA
455	CLONES_TRBTLML_7__4W_TCR-J_Dep_TCR-V_genomic_1000_ACACAGAA_merged_2500000.txt	2214	56	0.000612913	TGTGCCAGCAGCTTATTAGGGTCCGGAGAAGGCAATCAGCCCCAGCATTTT	EEEEEEEEEEEEEEEEEEEEEEEEEEEEEEEEEEEEEEEEEEEEEEEEEEE	TRBV7-9*00(575)		TRBJ1-5*00(154.7)		556|571|593|0|15||75.0		22|42|70|31|51||100.0												TGTGCCAGCAGCTTATTAGGGTCCGGAGAAGGCAATCAGCCCCAGCATTTT	36								CASSLLGSGEGNQPQHF		:::::::::0:-2:15:::::31:-2:51:::	TLML_7_	DNA
456	CLONES_TRBTLML_7__4W_TCR-J_Dep_TCR-V_genomic_1000_ACACAGAA_merged_2500000.txt	2219	56	0.000612913	TGTGCCAGCAGCTTGGATCCGGGGGGGCCCCTTAATGAGCAGTTCTTC	EEEEEEEEEEEEEEEEEEEEEEEEEEEEEEEEEEEEEEEEEEEEEEEE	TRBV5-4*00(678.2)	TRBD1*00(39),TRBD2*00(39)	TRBJ2-1*00(205)		549|565|585|0|16||80.0	18|29|36|20|31|SC23G|39.0;24|35|48|19|30|SA28G|39.0	27|42|70|33|48||75.0												TGTGCCAGCAGCTTGGATCCGGGGGGGCCCCTTAATGAGCAGTTCTTC	36								CASSLDPGGPLNEQFF		:::::::::0:0:16:20:-6:5:31:33:-7:48:::	TLML_7_	DNA
457	CLONES_TRBTLML_7__4W_TCR-J_Dep_TCR-V_genomic_1000_ACACAGAA_merged_2500000.txt	2233	56	0.000612913	TGTGCCAGCAGTGAACGGGGGAGGAATCAGCCCCAGCATTTT	EEEEEEEEEEEEEEEEEEEEEEEEEEEEEEEEEEEEEEEEEE	TRBV2*00(950.2)	TRBD2*00(30)	TRBJ1-5*00(229.1)		518|533|555|0|15||75.0	25|31|48|18|24||30.0	24|42|70|24|42||90.0												TGTGCCAGCAGTGAACGGGGGAGGAATCAGCCCCAGCATTTT	36								CASSERGRNQPQHF		:::::::::0:-2:15:18:-9:-1:24:24:-4:42:::	TLML_7_	DNA
458	CLONES_TRBTLML_7__4W_TCR-J_Dep_TCR-V_genomic_1000_ACACAGAA_merged_2500000.txt	2234	56	0.000612913	TGCGCCAGCAGTACCGGGACAGGGCAATACGAGCAGTACTTC	EEEEEEEEEEEEEEEEEEEEEEEEEEEEEEEEEEEEEEEEEE	TRBV4-3*00(558.4),TRBV4-2*00(542.4)	TRBD1*00(55)	TRBJ2-7*00(211.8)		537|548|574|0|11||55.0;537|548|574|0|11|ST539C|39.0	10|21|36|13|24||55.0	24|39|67|27|42||75.0												TGCGCCAGCAGTACCGGGACAGGGCAATACGAGCAGTACTTC	36								CASSTGTGQYEQYF		:::::::::0:-6:11:13:2:-3:24:27:-4:42:::	TLML_7_	DNA
459	CLONES_TRBTLML_7__4W_TCR-J_Dep_TCR-V_genomic_1000_ACACAGAA_merged_2500000.txt	2239	56	0.000612913	TGTGCCACTGCGAAGGGAAACTAATGAAAAACTGTTTTTT	EEEEEEEEEEEEEEEEEEEEEEEEEEEEEEEEEEEEEEEE	TRBV21-1*00(339.4)		TRBJ1-4*00(249.4)		544|551|581|0|7||35.0		21|43|71|18|40||110.0												TGTGCCACTGCGAAGGGAAACTAATGAAAAACTGTTTTTT	36								CATAKGN_NEKLFF		:::::::::0:-10:7:::::18:-1:40:::	TLML_7_	DNA
460	CLONES_TRBTLML_7__4W_TCR-J_Dep_TCR-V_genomic_1000_ACACAGAA_merged_2500000.txt	2245	56	0.000612913	TGTGCCAGCAGCTTGGGGGAGAACACTGAAGCTTTCTTT	EEEEEEEEEEEEEEEEEEEEEEEEEEEEEEEEEEEEEEE	TRBV11-2*00(913)	TRBD1*00(25)	TRBJ1-1*00(232.4)		522|536|559|0|14||70.0	18|23|36|14|19||25.0	21|40|68|20|39||95.0												TGTGCCAGCAGCTTGGGGGAGAACACTGAAGCTTTCTTT	36								CASSLGENTEAFF		:::::::::0:-3:14:14:-6:-1:19:20:-1:39:::	TLML_7_	DNA
461	CLONES_TRBTLML_7__4W_TCR-J_Dep_TCR-V_genomic_1000_ACACAGAA_merged_2500000.txt	2246	56	0.000612913	TGTGCCAGCAGCTCCGGACAATACGAGGAGCAGTACTTC	EEEEEEEEEEEEEEEEEEEEEEEEEEEEEEEEEEEEEEE	TRBV7-9*00(478.2)	TRBD1*00(25)	TRBJ2-7*00(199.1)		556|569|593|0|13||65.0	13|18|36|15|20||25.0	27|39|67|27|39||60.0												TGTGCCAGCAGCTCCGGACAATACGAGGAGCAGTACTTC	36								CASSSGQYEEQYF		:::::::::0:-4:13:15:-1:-6:20:27:-7:39:::	TLML_7_	DNA
462	CLONES_TRBTLML_7__4W_TCR-J_Dep_TCR-V_genomic_1000_ACACAGAA_merged_2500000.txt	2248	56	0.000612913	TGCAGTGCTAGACCTAGCGGATACAATGAGCAGTTCTTC	EEEEEEEEEEEEEEEEEEEEEEEEEEEEEEEEEEEEEEE	TRBV20-1*00(901.9)	TRBD2*00(35)	TRBJ2-1*00(229.3)		759|771|793|0|12||60.0	20|27|48|13|20||35.0	24|42|70|21|39||90.0												TGCAGTGCTAGACCTAGCGGATACAATGAGCAGTTCTTC	36								CSARPSGYNEQFF		:::::::::0:-2:12:13:-4:-5:20:21:-4:39:::	TLML_7_	DNA
463	CLONES_TRBTLML_7__4W_TCR-J_Dep_TCR-V_genomic_1000_ACACAGAA_merged_2500000.txt	2263	55	0.000601968	TGTGCCAGCAGCCAAGTCTATAGGTGTTGACAGGGCAAGCACTGAAGCTTTCTTT	EEEEEEEEEEEEEEEEEEEEEEEEEEEEEEEEEEEEEEEEEEEEEEEEEEEEEEE	TRBV3-1*00(259.1),TRBV3-2*00(259.1)	TRBD1*00(35)	TRBJ1-1*00(219.7)		543|559|580|0|16||80.0;543|559|580|0|16||80.0	14|21|36|28|35||35.0	24|40|68|39|55||80.0												TGTGCCAGCAGCCAAGTCTATAGGTGTTGACAGGGCAAGCACTGAAGCTTTCTTT	36								CASSQVYRC_DRASTEAFF		:::::::::0:-1:16:28:-2:-3:35:39:-4:55:::	TLML_7_	DNA
464	CLONES_TRBTLML_7__4W_TCR-J_Dep_TCR-V_genomic_1000_ACACAGAA_merged_2500000.txt	2264	55	0.000601968	TGCGCCAGCAGCCAAGACCAATGGACAGGAGGGGCCTATGGCTACACCTTC	EEEEEEEEEEEEEEEEEEEEEEEEEEEEEEEEEEEEEEEEEEEEEEEEEEE	TRBV4-3*00(414.1),TRBV4-2*00(398.1)	TRBD1*00(35),TRBD2*00(30)	TRBJ1-2*00(219.4)		537|554|574|0|17||85.0;537|554|574|0|17|ST539C|69.0	13|20|36|22|29||35.0;26|32|48|27|33||30.0	24|40|68|35|51||80.0												TGCGCCAGCAGCCAAGACCAATGGACAGGAGGGGCCTATGGCTACACCTTC	36								CASSQDQWTGGAYGYTF		:::::::::0:0:17:22:-1:-4:29:35:-4:51:::	TLML_7_	DNA
465	CLONES_TRBTLML_7__4W_TCR-J_Dep_TCR-V_genomic_1000_ACACAGAA_merged_2500000.txt	2272	55	0.000601968	TGTGCCAGCAGCGCATCCGGGACAGGGTCTGCTGAGCAGTTCTTC	EEEEEEEEEEEEEEEEEEEEEEEEEEEEEEEEEEEEEEEEEEEEE	TRBV9*00(423.8)	TRBD1*00(55)	TRBJ2-1*00(205)		559|572|595|0|13||65.0	10|21|36|16|27||55.0	29|42|70|32|45||65.0												TGTGCCAGCAGCGCATCCGGGACAGGGTCTGCTGAGCAGTTCTTC	36								CASSASGTGSAEQFF		:::::::::0:-3:13:16:2:-3:27:32:-9:45:::	TLML_7_	DNA
466	CLONES_TRBTLML_7__4W_TCR-J_Dep_TCR-V_genomic_1000_ACACAGAA_merged_2500000.txt	2278	55	0.000601968	TGTGCCTACTCCGGGACAGCGAACACCGGGGAGCTGTTTTTT	EEEEEEEEEEEEEEEEEEEEEEEEEEEEEEEEEEEEEEEEEE	TRBV30*00(1105.4)	TRBD1*00(40),TRBD2*00(35)	TRBJ2-2*00(259.7)		787|794|821|0|7||35.0	10|18|36|10|18||40.0;14|21|48|10|17||35.0	19|43|71|18|42||120.0												TGTGCCTACTCCGGGACAGCGAACACCGGGGAGCTGTTTTTT	36								CAYSGTANTGELFF		:::::::::0:-7:7:10:2:-6:18:18:1:42:::	TLML_7_	DNA
467	CLONES_TRBTLML_7__4W_TCR-J_Dep_TCR-V_genomic_1000_ACACAGAA_merged_2500000.txt	2281	55	0.000601968	TGTGCCAGTAGTATAGACGTCAACGTTTCACCCCTCCACTTT	EEEEEEEEEEEEEEEEEEEEEEEEEEEEEEEEEEEEEEEEEE	TRBV19*00(708.3)		TRBJ1-6*00(149)		559|576|596|0|17||85.0		29|45|73|26|42||80.0												TGTGCCAGTAGTATAGACGTCAACGTTTCACCCCTCCACTTT	36								CASSIDVNVSPLHF		:::::::::0:0:17:::::26:-9:42:::	TLML_7_	DNA
468	CLONES_TRBTLML_7__4W_TCR-J_Dep_TCR-V_genomic_1000_ACACAGAA_merged_2500000.txt	2282	55	0.000601968	TGTGCCAGCAGTGACCCAGCGGGGGTTATTGAGCAGTTCTTC	EEEEEEEEEEEEEEEEEEEEEEEEEEEEEEEEEEEEEEEEEE	TRBV2*00(719.8)	TRBD2*00(30)	TRBJ2-1*00(204.1)		518|532|555|0|14||70.0	22|28|48|17|23||30.0	29|42|70|29|42||65.0												TGTGCCAGCAGTGACCCAGCGGGGGTTATTGAGCAGTTCTTC	36								CASSDPAGVIEQFF		:::::::::0:-3:14:17:-6:-4:23:29:-9:42:::	TLML_7_	DNA
469	CLONES_TRBTLML_7__4W_TCR-J_Dep_TCR-V_genomic_1000_ACACAGAA_merged_2500000.txt	2283	55	0.000601968	TGTGCCAGCAGCGCCGGGACAGGGGAATACGAGCAGTACTTC	EEEEEEEEEEEEEEEEEEEEEEEEEEEEEEEEEEEEEEEEEE	TRBV11-2*00(474.6),TRBV11-3*00(442.6),TRBV11-1*00(415.6)	TRBD1*00(60)	TRBJ2-7*00(204.6)		522|534|559|0|12||60.0;521|533|558|0|12||60.0;531|543|568|0|12||60.0	10|22|36|13|25||60.0	24|39|67|27|42||75.0												TGTGCCAGCAGCGCCGGGACAGGGGAATACGAGCAGTACTTC	36								CASSAGTGEYEQYF		:::::::::0:-5:12:13:2:-2:25:27:-4:42:::	TLML_7_	DNA
470	CLONES_TRBTLML_7__4W_TCR-J_Dep_TCR-V_genomic_1000_ACACAGAA_merged_2500000.txt	2285	55	0.000601968	TGCAGCGTTGAAGTGAGGGATACTAACTATGGCTACACCTTC	EEEEEEEEEEEEEEEEEEEEEEEEEEEEEEEEEEEEEEEEEE	TRBV29-1*00(607.9)	TRBD2*00(25)	TRBJ1-2*00(237.3)		700|713|734|0|13||65.0	27|32|48|14|19||25.0	20|40|68|22|42||100.0												TGCAGCGTTGAAGTGAGGGATACTAACTATGGCTACACCTTC	36								CSVEVRDTNYGYTF		:::::::::0:-1:13:14:-11:0:19:22:0:42:::	TLML_7_	DNA
471	CLONES_TRBTLML_7__4W_TCR-J_Dep_TCR-V_genomic_1000_ACACAGAA_merged_2500000.txt	2294	55	0.000601968	TGTGCCACCAGCAGCCAGATTAATTCACCCCTCCACTTT	EEEEEEEEEEEEEEEEEEEEEEEEEEEEEEEEEEEEEEE	TRBV15*00(614.1)		TRBJ1-6*00(233.8)		552|566|589|0|14||70.0		26|45|73|20|39||95.0												TGTGCCACCAGCAGCCAGATTAATTCACCCCTCCACTTT	36								CATSSQINSPLHF		:::::::::0:-3:14:::::20:-6:39:::	TLML_7_	DNA
472	CLONES_TRBTLML_7__4W_TCR-J_Dep_TCR-V_genomic_1000_ACACAGAA_merged_2500000.txt	2295	55	0.000601968	TGTGCCAGCAGCGTAACGGGGCCCTACGAGCAGTACTTC	EEEEEEEEEEEEEEEEEEEEEEEEEEEEEEEEEEEEEEE	TRBV11-2*00(404.4),TRBV11-3*00(372.4)	TRBD1*00(25)	TRBJ2-7*00(222.6)		522|534|559|0|12||60.0;521|533|558|0|12||60.0	19|24|36|17|22||25.0	22|39|67|22|39||85.0												TGTGCCAGCAGCGTAACGGGGCCCTACGAGCAGTACTTC	36								CASSVTGPYEQYF		:::::::::0:-5:12:17:-7:0:22:22:-2:39:::	TLML_7_	DNA
473	CLONES_TRBTLML_7__4W_TCR-J_Dep_TCR-V_genomic_1000_ACACAGAA_merged_2500000.txt	2296	55	0.000601968	TGTGCCAGCAGAGGGGACGGAAAAGAGACCCAGTACTTC	EEEEEEEEEEEEEEEEEEEEEEEEEEEEEEEEEEEEEEE	TRBV6-1*00(507.6)	TRBD1*00(25),TRBD2*00(25)	TRBJ2-5*00(223.5)		516|527|553|0|11||55.0	12|17|36|13|18||25.0;16|21|48|13|18||25.0	23|40|68|22|39||85.0												TGTGCCAGCAGAGGGGACGGAAAAGAGACCCAGTACTTC	36								CASRGDGKETQYF		:::::::::0:-6:11:13:0:-7:18:22:-3:39:::	TLML_7_	DNA
474	CLONES_TRBTLML_7__4W_TCR-J_Dep_TCR-V_genomic_1000_ACACAGAA_merged_2500000.txt	2301	55	0.000601968	TGTGCCTGGAGTTTCCCCCCCGGGGAGCTGTTTTTT	EEEEEEEEEEEEEEEEEEEEEEEEEEEEEEEEEEEE	TRBV30*00(382.3)	TRBD1*00(25)	TRBJ2-2*00(225)		787|799|821|0|12||60.0	1|6|36|14|19||25.0	26|43|71|19|36||85.0												TGTGCCTGGAGTTTCCCCCCCGGGGAGCTGTTTTTT	36								CAWSFPPGELFF		:::::::::0:-2:12:14:11:-18:19:19:-6:36:::	TLML_7_	DNA
475	CLONES_TRBTLML_7__4W_TCR-J_Dep_TCR-V_genomic_1000_ACACAGAA_merged_2500000.txt	2303	55	0.000601968	TGTGCCAGCAGCTTAGTAAACTATGGCTACACCTTC	EEEEEEEEEEEEEEEEEEEEEEEEEEEEEEEEEEEE	TRBV7-2*00(279.1),TRBV7-8*00(263.1)		TRBJ1-2*00(228.2)		580|596|617|0|16||80.0;567|583|604|0|16||80.0		22|40|68|18|36||90.0												TGTGCCAGCAGCTTAGTAAACTATGGCTACACCTTC	36								CASSLVNYGYTF		:::::::::0:-1:16:::::18:-2:36:::	TLML_7_	DNA
476	CLONES_TRBTLML_7__4W_TCR-J_Dep_TCR-V_genomic_1000_ACACAGAA_merged_2500000.txt	2304	55	0.000601968	TGCAGTGCTCTTACTAGTGGCGAGACCCAGTACTTC	EEEEEEEEEEEEEEEEEEEEEEEEEEEEEEEEEEEE	TRBV20-1*00(858.5)	TRBD2*00(25)	TRBJ2-5*00(212.8)		759|768|793|0|9||45.0	8|13|48|13|18||25.0	25|40|68|21|36||75.0												TGCAGTGCTCTTACTAGTGGCGAGACCCAGTACTTC	36								CSALTSGETQYF		:::::::::0:-5:9:13:8:-19:18:21:-5:36:::	TLML_7_	DNA
477	CLONES_TRBTLML_7__4W_TCR-J_Dep_TCR-V_genomic_1000_ACACAGAA_merged_2500000.txt	2318	54	0.000591023	TGTGCCAGCAGCCAAGTGGTCACTGCAGGGGGAGGAAACACCATATATTTT	EEEEEEEEEEEEEEEEEEEEEEEEEEEEEEEEEEEEEEEEEEEEEEEEEEE	TRBV4-2*00(195),TRBV4-3*00(179)	TRBD1*00(35)	TRBJ1-3*00(230)		537|553|574|0|16||80.0;537|553|574|0|16|SC539T|64.0	16|23|36|25|32||35.0	24|42|70|33|51||90.0												TGTGCCAGCAGCCAAGTGGTCACTGCAGGGGGAGGAAACACCATATATTTT	36								CASSQVVTAGGGNTIYF		:::::::::0:-1:16:25:-4:-1:32:33:-4:51:::	TLML_7_	DNA
478	CLONES_TRBTLML_7__4W_TCR-J_Dep_TCR-V_genomic_1000_ACACAGAA_merged_2500000.txt	2321	54	0.000591023	TGTGCCAGCAGCTTATCGATCGTCGGTAGCGGGGCCTCTTGGTACTTC	EEEEEEEEEEEEEEEEEEEEEEEEEEEEEEEEEEEEEEEEEEEEEEEE	TRBV13*00(425)	TRBD2*00(35)	TRBJ2-5*00(174.7)		567|582|604|0|15||75.0	21|28|48|26|33||35.0	33|40|68|41|48||35.0												TGTGCCAGCAGCTTATCGATCGTCGGTAGCGGGGCCTCTTGGTACTTC	36								CASSLSIVGSGASWYF		:::::::::0:-2:15:26:-5:-4:33:41:-13:48:::	TLML_7_	DNA
479	CLONES_TRBTLML_7__4W_TCR-J_Dep_TCR-V_genomic_1000_ACACAGAA_merged_2500000.txt	2324	54	0.000591023	TGTGCCAGCAGTGCCTTCGGGGGGGCCGCAGATACGCAGTATTTT	EEEEEEEEEEEEEEEEEEEEEEEEEEEEEEEEEEEEEEEEEEEEE	TRBV6-4*00(1158.7)	TRBD2*00(34),TRBD1*00(30)	TRBJ2-3*00(223.7)		518|531|555|0|13||65.0	24|34|48|17|27|SA28G|34.0;18|24|36|20|26||30.0	24|41|69|28|45||85.0												TGTGCCAGCAGTGCCTTCGGGGGGGCCGCAGATACGCAGTATTTT	36								CASSAFGGAADTQYF		:::::::::0:-4:13:17:-8:2:27:28:-4:45:::	TLML_7_	DNA
480	CLONES_TRBTLML_7__4W_TCR-J_Dep_TCR-V_genomic_1000_ACACAGAA_merged_2500000.txt	2325	54	0.000591023	TGTGCCAGCAGAGAGGGGGGCTCCTATAATTCACCCCTCCACTTT	EEEEEEEEEEEEEEEEEEEEEEEEEEEEEEEEEEEEEEEEEEEEE	TRBV2*00(418.8)	TRBD1*00(30)	TRBJ1-6*00(253.7)		518|529|555|0|11||55.0	17|23|36|13|19||30.0	19|45|73|19|45||130.0												TGTGCCAGCAGAGAGGGGGGCTCCTATAATTCACCCCTCCACTTT	36								CASREGGSYNSPLHF		:::::::::0:-6:11:13:-5:-1:19:19:1:45:::	TLML_7_	DNA
481	CLONES_TRBTLML_7__4W_TCR-J_Dep_TCR-V_genomic_1000_ACACAGAA_merged_2500000.txt	2326	54	0.000591023	TGCAGTGCCCCGAAATGGGGGAACAGGGTAGGCGAGCAGTACTTC	EEEEEEEEEEEEEEEEEEEEEEEEEEEEEEEEEEEEEEEEEEEEE	TRBV20-1*00(679.6)	TRBD1*00(30)	TRBJ2-7*00(204.3)		759|767|793|0|8||40.0	15|21|36|22|28||30.0	26|39|67|32|45||65.0												TGCAGTGCCCCGAAATGGGGGAACAGGGTAGGCGAGCAGTACTTC	36								CSAPKWGNRVGEQYF		:::::::::0:-6:8:22:-3:-3:28:32:-6:45:::	TLML_7_	DNA
482	CLONES_TRBTLML_7__4W_TCR-J_Dep_TCR-V_genomic_1000_ACACAGAA_merged_2500000.txt	2335	54	0.000591023	TGCGCCAGCAGCAGCTCGACAGGGTCAGAGACCCAGTACTTC	EEEEEEEEEEEEEEEEEEEEEEEEEEEEEEEEEEEEEEEEEE	TRBV5-1*00(373.5)	TRBD1*00(35)	TRBJ2-5*00(220)		554|566|590|0|12||60.0	14|21|36|17|24||35.0	24|40|68|26|42||80.0												TGCGCCAGCAGCAGCTCGACAGGGTCAGAGACCCAGTACTTC	36								CASSSSTGSETQYF		:::::::::0:-4:12:17:-2:-3:24:26:-4:42:::	TLML_7_	DNA
483	CLONES_TRBTLML_7__4W_TCR-J_Dep_TCR-V_genomic_1000_ACACAGAA_merged_2500000.txt	2340	54	0.000591023	TGTGCCACCAGCAGCAGACAGTCCTACGAGCAGTACTTC	EEEEEEEEEEEEEEEEEEEEEEEEEEEEEEEEEEEEEEE	TRBV15*00(287.4)	TRBD1*00(25)	TRBJ2-7*00(229.1)		552|566|589|0|14||70.0	14|19|36|16|21||25.0	21|39|67|21|39||90.0												TGTGCCACCAGCAGCAGACAGTCCTACGAGCAGTACTTC	36								CATSSRQSYEQYF		:::::::::0:-3:14:16:-2:-5:21:21:-1:39:::	TLML_7_	DNA
484	CLONES_TRBTLML_7__4W_TCR-J_Dep_TCR-V_genomic_1000_ACACAGAA_merged_2500000.txt	2357	53	0.000580078	TGCAGTGCTAGAGATCGAGCTAGCCCCGTCATGACGTATCCTACGAGCAGTACTTC	EEEEEEEEEEEEEEEEEEEEEEEEEEEEEEEEEEEEEEEEEEEEEEEEEEEEEEEE	TRBV20-1*00(420.4)	TRBD2*00(34)	TRBJ2-7*00(120.9)		759|775|793|0|16||80.0	7|17|48|18|28|ST12C|34.0	21|39|67|38|56||90.0												TGCAGTGCTAGAGATCGAGCTAGCCCCGTCATGACGTATCCTACGAGCAGTACTTC	36								CSARDRASP_HDVSYEQYF		:::::::::0:2:16:18:9:-15:28:38:-1:56:::	TLML_7_	DNA
485	CLONES_TRBTLML_7__4W_TCR-J_Dep_TCR-V_genomic_1000_ACACAGAA_merged_2500000.txt	2358	53	0.000580078	TGTGCCAGCGAAGACCTGATTAGCGGGCGCTACCAAGAGACCCAGTACTTC	EEEEEEEEEEEEEEEEEEEEEEEEEEEEEEEEEEEEEEEEEEEEEEEEEEE	TRBV6-1*00(505.8)	TRBD2*00(35),TRBD1*00(30)	TRBJ2-5*00(242.1)		516|525|553|0|9||45.0	21|28|48|20|27||35.0;20|26|36|24|30||30.0	19|40|68|30|51||105.0												TGTGCCAGCGAAGACCTGATTAGCGGGCGCTACCAAGAGACCCAGTACTTC	36								CASEDLISGRYQETQYF		:::::::::0:-8:9:20:-5:-4:27:30:1:51:::	TLML_7_	DNA
486	CLONES_TRBTLML_7__4W_TCR-J_Dep_TCR-V_genomic_1000_ACACAGAA_merged_2500000.txt	2359	53	0.000580078	TGTGCCAGCAGTTACTCCCTCGGGACTAGCGGATACAATGAGCAGTTCTTC	EEEEEEEEEEEEEEEEEEEEEEEEEEEEEEEEEEEEEEEEEEEEEEEEEEE	TRBV6-2*00(425),TRBV6-3*00(425)	TRBD2*00(60)	TRBJ2-1*00(225.7)		516|533|553|0|17||85.0;516|533|553|0|17||85.0	15|27|48|20|32||60.0	24|42|70|33|51||90.0												TGTGCCAGCAGTTACTCCCTCGGGACTAGCGGATACAATGAGCAGTTCTTC	36								CASSYSLGTSGYNEQFF		:::::::::0:0:17:20:1:-5:32:33:-4:51:::	TLML_7_	DNA
487	CLONES_TRBTLML_7__4W_TCR-J_Dep_TCR-V_genomic_1000_ACACAGAA_merged_2500000.txt	2361	53	0.000580078	TGTGCCAGCAGCCTATACGCGCGAGGGGCTGGAAACACCATATATTTT	EEEEEEEEEEEEEEEEEEEEEEEEEEEEEEEEEEEEEEEEEEEEEEEE	TRBV4-2*00(538.5),TRBV4-3*00(522.5)	TRBD2*00(29),TRBD1*00(25)	TRBJ1-3*00(239.7)		537|550|574|0|13||65.0;537|550|574|0|13|SC539T|49.0	23|32|48|18|27|SG26C|29.0;17|22|36|23|28||25.0	22|42|70|28|48||100.0												TGTGCCAGCAGCCTATACGCGCGAGGGGCTGGAAACACCATATATTTT	36								CASSLYARGAGNTIYF		:::::::::0:-4:13:18:-7:0:27:28:-2:48:::	TLML_7_	DNA
488	CLONES_TRBTLML_7__4W_TCR-J_Dep_TCR-V_genomic_1000_ACACAGAA_merged_2500000.txt	2366	53	0.000580078	TGTGCCACCAGCAGAGCGAGGCGGGGAGGAACTGAAGCTTTCTTT	EEEEEEEEEEEEEEEEEEEEEEEEEEEEEEEEEEEEEEEEEEEEE	TRBV15*00(1065.2)	TRBD2*00(30)	TRBJ1-1*00(214.1)		552|568|589|0|16||80.0	25|31|48|23|29||30.0	25|40|68|30|45||75.0												TGTGCCACCAGCAGAGCGAGGCGGGGAGGAACTGAAGCTTTCTTT	36								CATSRARRGGTEAFF		:::::::::0:-1:16:23:-9:-1:29:30:-5:45:::	TLML_7_	DNA
489	CLONES_TRBTLML_7__4W_TCR-J_Dep_TCR-V_genomic_1000_ACACAGAA_merged_2500000.txt	2367	53	0.000580078	TGTGCCAGCAGCCAAGAACTATTGGGGGTTAAAGGCTACACCTTC	EEEEEEEEEEEEEEEEEEEEEEEEEEEEEEEEEEEEEEEEEEEEE	TRBV3-1*00(366.9),TRBV3-2*00(350.4)	TRBD1*00(25)	TRBJ1-2*00(103.9)		543|560|580|0|17||85.0;543|560|580|0|17||85.0	18|23|36|23|28||25.0	28|40|68|33|45||60.0												TGTGCCAGCAGCCAAGAACTATTGGGGGTTAAAGGCTACACCTTC	36								CASSQELLGVKGYTF		:::::::::0:0:17:23:-6:-1:28:33:-8:45:::	TLML_7_	DNA
490	CLONES_TRBTLML_7__4W_TCR-J_Dep_TCR-V_genomic_1000_ACACAGAA_merged_2500000.txt	2369	53	0.000580078	TGCAGTGCGATGTCGACTAGCGGGGAAGGGAGTGAGCAGTTCTTC	EEEEEEEEEEEEEEEEEEEEEEEEEEEEEEEEEEEEEEEEEEEEE	TRBV20-1*00(809.6)	TRBD2*00(50)	TRBJ2-1*00(203.5)		759|767|793|0|8||40.0	18|28|48|14|24||50.0	29|42|70|32|45||65.0												TGCAGTGCGATGTCGACTAGCGGGGAAGGGAGTGAGCAGTTCTTC	36								CSAMSTSGEGSEQFF		:::::::::0:-6:8:14:-2:-4:24:32:-9:45:::	TLML_7_	DNA
491	CLONES_TRBTLML_7__4W_TCR-J_Dep_TCR-V_genomic_1000_ACACAGAA_merged_2500000.txt	2380	53	0.000580078	TGTGCCAGTAGTCTCAGCCGCGAGCGACATGGCTACACCTTC	EEEEEEEEEEEEEEEEEEEEEEEEEEEEEEEEEEEEEEEEEE	TRBV19*00(569.4)		TRBJ1-2*00(208.2)		559|571|596|0|12||60.0		26|40|68|28|42||70.0												TGTGCCAGTAGTCTCAGCCGCGAGCGACATGGCTACACCTTC	36								CASSLSRERHGYTF		:::::::::0:-5:12:::::28:-6:42:::	TLML_7_	DNA
492	CLONES_TRBTLML_7__4W_TCR-J_Dep_TCR-V_genomic_1000_ACACAGAA_merged_2500000.txt	2381	53	0.000580078	TGTGCCAGCAGCTTTCTCCCCCGGGGCTATGGCTACACCTTC	EEEEEEEEEEEEEEEEEEEEEEEEEEEEEEEEEEEEEEEEEE	TRBV7-2*00(280),TRBV7-8*00(248)	TRBD1*00(30),TRBD2*00(30)	TRBJ1-2*00(218.4)		580|594|617|0|14||70.0;567|581|604|0|14||70.0	9|15|36|19|25||30.0;13|19|48|19|25||30.0	24|40|68|26|42||80.0												TGTGCCAGCAGCTTTCTCCCCCGGGGCTATGGCTACACCTTC	36								CASSFLPRGYGYTF		:::::::::0:-3:14:19:3:-9:25:26:-4:42:::	TLML_7_	DNA
493	CLONES_TRBTLML_7__4W_TCR-J_Dep_TCR-V_genomic_1000_ACACAGAA_merged_2500000.txt	2382	53	0.000580078	TGTGCCAGCAGCCAGGAGCGGGGTAACCACGAGCAGTACTTC	EEEEEEEEEEEEEEEEEEEEEEEEEEEEEEEEEEEEEEEEEE	TRBV7-2*00(493.3)	TRBD2*00(30)	TRBJ2-7*00(208.4)		580|592|617|0|12||60.0	22|28|48|16|22||30.0	25|39|67|28|42||70.0												TGTGCCAGCAGCCAGGAGCGGGGTAACCACGAGCAGTACTTC	36								CASSQERGNHEQYF		:::::::::0:-5:12:16:-6:-4:22:28:-5:42:::	TLML_7_	DNA
494	CLONES_TRBTLML_7__4W_TCR-J_Dep_TCR-V_genomic_1000_ACACAGAA_merged_2500000.txt	2384	53	0.000580078	TGTGCTAGTGGTTCCCTACCGGACGAACTGAAGCTTTCTTT	EEEEEEEEEEEEEEEEEEEEEEEEEEEEEEEEEEEEEEEEE	TRBV12-5*00(314.4)		TRBJ1-1*00(214.7)		530|543|567|0|13||65.0		25|40|68|26|41||75.0												TGTGCTAGTGGTTCCCTACCGGACGAACTGAAGCTTTCTTT	36								CASGSLP_RTEAFF		:::::::::0:-4:13:::::26:-5:41:::	TLML_7_	DNA
495	CLONES_TRBTLML_7__4W_TCR-J_Dep_TCR-V_genomic_1000_ACACAGAA_merged_2500000.txt	2392	53	0.000580078	TGTGCCATCAGTGAGGTCGGGGTGGGGGAGCAGTACTTC	EEEEEEEEEEEEEEEEEEEEEEEEEEEEEEEEEEEEEEE	TRBV10-3*00(522.8)		TRBJ2-7*00(166.9)		533|548|570|0|15||75.0		27|39|67|27|39||60.0												TGTGCCATCAGTGAGGTCGGGGTGGGGGAGCAGTACTTC	36								CAISEVGVGEQYF		:::::::::0:-2:15:::::27:-7:39:::	TLML_7_	DNA
496	CLONES_TRBTLML_7__4W_TCR-J_Dep_TCR-V_genomic_1000_ACACAGAA_merged_2500000.txt	2393	53	0.000580078	TGTGCCAGCAGTTCAGGGGACGGGCAGCCCCAGCATTTT	EEEEEEEEEEEEEEEEEEEEEEEEEEEEEEEEEEEEEEE	TRBV6-5*00(300),TRBV6-1*00(263)	TRBD1*00(30)	TRBJ1-5*00(214.7)		519|532|556|0|13||65.0;516|528|553|0|12||60.0	16|22|36|13|19||30.0	27|42|70|24|39||75.0												TGTGCCAGCAGTTCAGGGGACGGGCAGCCCCAGCATTTT	36								CASSSGDGQPQHF		:::::::::0:-4:13:13:-4:-2:19:24:-7:39:::	TLML_7_	DNA
497	CLONES_TRBTLML_7__4W_TCR-J_Dep_TCR-V_genomic_1000_ACACAGAA_merged_2500000.txt	2396	53	0.000580078	TGCAGCGTTGAGCCGAGCTCCTACAATGAGCAGTTCTTC	EEEEEEEEEEEEEEEEEEEEEEEEEEEEEEEEEEEEEEE	TRBV29-1*00(285.5)		TRBJ2-1*00(164.3)		700|711|734|0|11||55.0		17|42|70|14|39||125.0												TGCAGCGTTGAGCCGAGCTCCTACAATGAGCAGTTCTTC	36								CSVEPSSYNEQFF		:::::::::0:-3:11:::::14:3:39:::	TLML_7_	DNA
498	CLONES_TRBTLML_7__4W_TCR-J_Dep_TCR-V_genomic_1000_ACACAGAA_merged_2500000.txt	2402	53	0.000580078	TGTGCCATTCGCACCACGAACACTGAAGCTTTCTTT	EEEEEEEEEEEEEEEEEEEEEEEEEEEEEEEEEEEE	TRBV10-3*00(809.4)		TRBJ1-1*00(188.6)		533|541|570|0|8||40.0		21|40|68|17|36||95.0												TGTGCCATTCGCACCACGAACACTGAAGCTTTCTTT	36								CAIRTTNTEAFF		:::::::::0:-9:8:::::17:-1:36:::	TLML_7_	DNA
499	CLONES_TRBTLML_7__4W_TCR-J_Dep_TCR-V_genomic_1000_ACACAGAA_merged_2500000.txt	2412	53	0.000580078	TGTGCCAGCCTGGTACGCTATGGCTACACCTTC	EEEEEEEEEEEEEEEEEEEEEEEEEEEEEEEEE	TRBV13*00(1074.1)		TRBJ1-2*00(219)		567|576|604|0|9||45.0		24|40|68|17|33||80.0												TGTGCCAGCCTGGTACGCTATGGCTACACCTTC	36								CASLVRYGYTF		:::::::::0:-8:9:::::17:-4:33:::	TLML_7_	DNA
500	CLONES_TRBTLML_7__4W_TCR-J_Dep_TCR-V_genomic_1000_ACACAGAA_merged_2500000.txt	2415	53	0.000580078	TGTGCAAGTCTGGGTTTGGCTACACCTTC	EEEEEEEEEEEEEEEEEEEEEEEEEEEEE	TRBV12-2*00(489)		TRBJ1-2*00(202.2)		526|536|563|0|10||50.0		27|40|68|16|29||65.0												TGTGCAAGTCTGGGTTTGGCTACACCTTC	36								CASLG_GYTF		:::::::::0:-7:10:::::16:-7:29:::	TLML_7_	DNA
501	CLONES_TRBTLML_7__4W_TCR-J_Dep_TCR-V_genomic_1000_ACACAGAA_merged_2500000.txt	2416	53	0.000580078	CCCGGCAGGGTGGCTACGAGCAGTACTTC	EEEEEEEEEEEEEEEEEEEEEEEEEEEEE	TRBV29-1*00(394)	TRBD1*00(25),TRBD2*00(25)	TRBJ2-7*00(218.1)		700|700|734|0|0||0.0	9|14|36|0|5||25.0;13|18|48|0|5||25.0	23|39|67|13|29||80.0												CCCGGCAGGGTGGCTACGAGCAGTACTTC	36								PGRVA_EQYF		:::::::::0:-14:0:0:3:-10:5:13:-3:29:::	TLML_7_	DNA
502	CLONES_TRBTLML_7__4W_TCR-J_Dep_TCR-V_genomic_1000_ACACAGAA_merged_2500000.txt	2425	52	0.000569133	TGTGCCAGCAGCCGCACTAGACAGGGGCCAAACTCCTACGAGCAGTACTTC	EEEEEEEEEEEEEEEEEEEEEEEEEEEEEEEEEEEEEEEEEEEEEEEEEEE	TRBV25-1*00(416.7)	TRBD1*00(40)	TRBJ2-7*00(183.1)		551|562|588|0|11||55.0	14|22|36|19|27||40.0	20|39|67|32|51||95.0												TGTGCCAGCAGCCGCACTAGACAGGGGCCAAACTCCTACGAGCAGTACTTC	36								CASSRTRQGPNSYEQYF		:::::::::0:-6:11:19:-2:-2:27:32:0:51:::	TLML_7_	DNA
503	CLONES_TRBTLML_7__4W_TCR-J_Dep_TCR-V_genomic_1000_ACACAGAA_merged_2500000.txt	2428	52	0.000569133	TGTGCCAGCAGCTTAAGGGGCAGTGGGATGAACACTGAAGCTTTCTTT	EEEEEEEEEEEEEEEEEEEEEEEEEEEEEEEEEEEEEEEEEEEEEEEE	TRBV13*00(682.8)	TRBD1*00(25)	TRBJ1-1*00(244.4)		567|582|604|0|15||75.0	17|22|36|15|20||25.0	19|40|68|27|48||105.0												TGTGCCAGCAGCTTAAGGGGCAGTGGGATGAACACTGAAGCTTTCTTT	36								CASSLRGSGMNTEAFF		:::::::::0:-2:15:15:-5:-2:20:27:1:48:::	TLML_7_	DNA
504	CLONES_TRBTLML_7__4W_TCR-J_Dep_TCR-V_genomic_1000_ACACAGAA_merged_2500000.txt	2429	52	0.000569133	TGTGCCAGCAGTTACAGGCTCGGTGTGGAACACTGAAGCTTTCTTT	EEEEEEEEEEEEEEEEEEEEEEEEEEEEEEEEEEEEEEEEEEEEEE	TRBV6-5*00(604.7)		TRBJ1-1*00(120)		519|534|556|0|15||75.0		21|40|68|27|46||95.0												TGTGCCAGCAGTTACAGGCTCGGTGTGGAACACTGAAGCTTTCTTT	36								CASSYRLG_WNTEAFF		:::::::::0:-2:15:::::27:-1:46:::	TLML_7_	DNA
505	CLONES_TRBTLML_7__4W_TCR-J_Dep_TCR-V_genomic_1000_ACACAGAA_merged_2500000.txt	2433	52	0.000569133	TGTGCCAGCAGCTTGATCCGGGACAGAGATTCACCCCTCCACTTT	EEEEEEEEEEEEEEEEEEEEEEEEEEEEEEEEEEEEEEEEEEEEE	TRBV5-6*00(259.7),TRBV5-5*00(243.7),TRBV5-7*00(243.7)	TRBD1*00(45)	TRBJ1-6*00(207.2)		550|565|586|0|15||75.0;549|564|585|0|15||75.0;551|566|587|0|15||75.0	10|19|36|17|26||45.0	28|45|73|28|45||85.0												TGTGCCAGCAGCTTGATCCGGGACAGAGATTCACCCCTCCACTTT	36								CASSLIRDRDSPLHF		:::::::::0:-1:15:17:2:-5:26:28:-8:45:::	TLML_7_	DNA
506	CLONES_TRBTLML_7__4W_TCR-J_Dep_TCR-V_genomic_1000_ACACAGAA_merged_2500000.txt	2434	52	0.000569133	TGTGCCAGCAGCTTAGGCCTGAGTTTCACAGATACGCAGTATTTT	EEEEEEEEEEEEEEEEEEEEEEEEEEEEEEEEEEEEEEEEEEEEE	TRBV11-3*00(280),TRBV11-1*00(264)		TRBJ2-3*00(234.4)		521|537|558|0|16||80.0;531|547|568|0|16||80.0		22|41|69|26|45||95.0												TGTGCCAGCAGCTTAGGCCTGAGTTTCACAGATACGCAGTATTTT	36								CASSLGLSFTDTQYF		:::::::::0:-1:16:::::26:-2:45:::	TLML_7_	DNA
507	CLONES_TRBTLML_7__4W_TCR-J_Dep_TCR-V_genomic_1000_ACACAGAA_merged_2500000.txt	2437	52	0.000569133	TGTGCCAGCAGCCTACGGCCGGGGGGTTAACTGAAGCTTTCTTT	EEEEEEEEEEEEEEEEEEEEEEEEEEEEEEEEEEEEEEEEEEEE	TRBV5-4*00(648.5)	TRBD1*00(25),TRBD2*00(25)	TRBJ1-1*00(209.7)		549|561|585|0|12||60.0	10|15|36|18|23||25.0;14|19|48|18|23||25.0	25|40|68|29|44||75.0												TGTGCCAGCAGCCTACGGCCGGGGGGTTAACTGAAGCTTTCTTT	36								CASSLRP_GLTEAFF		:::::::::0:-4:12:18:2:-9:23:29:-5:44:::	TLML_7_	DNA
508	CLONES_TRBTLML_7__4W_TCR-J_Dep_TCR-V_genomic_1000_ACACAGAA_merged_2500000.txt	2442	52	0.000569133	TGTGCCACCAGCAGAGATAGAGGGGTCTATGGCTACACCTTC	EEEEEEEEEEEEEEEEEEEEEEEEEEEEEEEEEEEEEEEEEE	TRBV15*00(572.4)	TRBD1*00(25),TRBD2*00(25)	TRBJ1-2*00(220)		552|570|589|0|18||90.0	17|22|36|20|25||25.0;27|32|48|19|24||25.0	24|40|68|26|42||80.0												TGTGCCACCAGCAGAGATAGAGGGGTCTATGGCTACACCTTC	36								CATSRDRGVYGYTF		:::::::::0:1:18:20:-5:-2:25:26:-4:42:::	TLML_7_	DNA
509	CLONES_TRBTLML_7__4W_TCR-J_Dep_TCR-V_genomic_1000_ACACAGAA_merged_2500000.txt	2443	52	0.000569133	TGTGCCAGCCTCGGCGGTACTGGGGCCAACGTCCTGACTTTC	EEEEEEEEEEEEEEEEEEEEEEEEEEEEEEEEEEEEEEEEEE	TRBV2*00(402.3)		TRBJ2-6*00(249.5)		518|527|555|0|9||45.0		22|45|73|19|42||115.0												TGTGCCAGCCTCGGCGGTACTGGGGCCAACGTCCTGACTTTC	36								CASLGGTGANVLTF		:::::::::0:-8:9:::::19:-2:42:::	TLML_7_	DNA
510	CLONES_TRBTLML_7__4W_TCR-J_Dep_TCR-V_genomic_1000_ACACAGAA_merged_2500000.txt	2444	52	0.000569133	TGTGCCAGCAGTGGTCTAGCGGGACGATATGAGCAGTTCTTC	EEEEEEEEEEEEEEEEEEEEEEEEEEEEEEEEEEEEEEEEEE	TRBV27*00(254.4)	TRBD2*00(45)	TRBJ2-1*00(209.4)		556|568|593|0|12||60.0	20|29|48|15|24||45.0	28|42|70|28|42||70.0												TGTGCCAGCAGTGGTCTAGCGGGACGATATGAGCAGTTCTTC	36								CASSGLAGRYEQFF		:::::::::0:-5:12:15:-4:-3:24:28:-8:42:::	TLML_7_	DNA
512	CLONES_TRBTLML_7__4W_TCR-J_Dep_TCR-V_genomic_1000_ACACAGAA_merged_2500000.txt	2446	52	0.000569133	TGTGCCAGCAGCTTAGGTGGGGATGGGAACATTCAGTACTTC	EEEEEEEEEEEEEEEEEEEEEEEEEEEEEEEEEEEEEEEEEE	TRBV7-2*00(399.7)		TRBJ2-4*00(214)		580|596|617|0|16||80.0		27|42|70|27|42||75.0												TGTGCCAGCAGCTTAGGTGGGGATGGGAACATTCAGTACTTC	36								CASSLGGDGNIQYF		:::::::::0:-1:16:::::27:-7:42:::	TLML_7_	DNA
513	CLONES_TRBTLML_7__4W_TCR-J_Dep_TCR-V_genomic_1000_ACACAGAA_merged_2500000.txt	2447	52	0.000569133	TGTGCCAGCAGAGGGGGACCAAACAACTATGGCTACACCTTC	EEEEEEEEEEEEEEEEEEEEEEEEEEEEEEEEEEEEEEEEEE	TRBV7-2*00(195.2)	TRBD1*00(30)	TRBJ1-2*00(165.7)		580|591|617|0|11||55.0	17|23|36|11|17||30.0	22|40|68|24|42||90.0												TGTGCCAGCAGAGGGGGACCAAACAACTATGGCTACACCTTC	36								CASRGGPNNYGYTF		:::::::::0:-6:11:11:-5:-1:17:24:-2:42:::	TLML_7_	DNA
514	CLONES_TRBTLML_7__4W_TCR-J_Dep_TCR-V_genomic_1000_ACACAGAA_merged_2500000.txt	2451	52	0.000569133	TGTGCCAGCAGCTTAGGGACAGGCACTGAAGCTTTCTTT	EEEEEEEEEEEEEEEEEEEEEEEEEEEEEEEEEEEEEEE	TRBV7-9*00(979.9)	TRBD1*00(35)	TRBJ1-1*00(219.3)		556|572|593|0|16||80.0	13|20|36|16|23||35.0	24|40|68|23|39||80.0												TGTGCCAGCAGCTTAGGGACAGGCACTGAAGCTTTCTTT	36								CASSLGTGTEAFF		:::::::::0:-1:16:16:-1:-4:23:23:-4:39:::	TLML_7_	DNA
515	CLONES_TRBTLML_7__4W_TCR-J_Dep_TCR-V_genomic_1000_ACACAGAA_merged_2500000.txt	2452	52	0.000569133	TGTGCCAGCAGCCTACAGGGAGGGACTGAAGCTTTCTTT	EEEEEEEEEEEEEEEEEEEEEEEEEEEEEEEEEEEEEEE	TRBV9*00(807.9)	TRBD2*00(35),TRBD1*00(30)	TRBJ1-1*00(214.1)		559|571|595|0|12||60.0	25|32|48|17|24||35.0;15|21|36|14|20||30.0	25|40|68|24|39||75.0												TGTGCCAGCAGCCTACAGGGAGGGACTGAAGCTTTCTTT	36								CASSLQGGTEAFF		:::::::::0:-4:12:17:-9:0:24:24:-5:39:::	TLML_7_	DNA
516	CLONES_TRBTLML_7__4W_TCR-J_Dep_TCR-V_genomic_1000_ACACAGAA_merged_2500000.txt	2453	52	0.000569133	TGCAGTGCTAGAGATCTTTCTAACTATGGCTACACCTTC	EEEEEEEEEEEEEEEEEEEEEEEEEEEEEE?????????	TRBV20-1*00(687.2)		TRBJ1-2*00(171.5)		759|776|793|0|17||85.0		20|40|68|19|39||100.0												TGCAGTGCTAGAGATCTTTCTAACTATGGCTACACCTTC	30								CSARDLSNYGYTF		:::::::::0:3:17:::::19:0:39:::	TLML_7_	DNA
517	CLONES_TRBTLML_7__4W_TCR-J_Dep_TCR-V_genomic_1000_ACACAGAA_merged_2500000.txt	2464	52	0.000569133	TGCAGTGCTATGACGAGAACACTGAAGCTTTCTTT	EEEEEEEEEEEEEEEEEEEEEEEEEEEEEEEEEEE	TRBV20-1*00(656.6)		TRBJ1-1*00(234.4)		759|769|793|0|10||50.0		21|40|68|16|35||95.0												TGCAGTGCTATGACGAGAACACTGAAGCTTTCTTT	36								CSAMTR_TEAFF		:::::::::0:-4:10:::::16:-1:35:::	TLML_7_	DNA
518	CLONES_TRBTLML_7__4W_TCR-J_Dep_TCR-V_genomic_1000_ACACAGAA_merged_2500000.txt	2468	52	0.000569133	TGTGCCGCCGTTCGATCGGCGAGCAGTACTTC	EEEEEEEEEEEEEEEEEEEEEEEEEEEEEEEE	TRBV24-1*00(469.3)		TRBJ2-7*00(201.5)		559|565|597|0|6||30.0		26|39|67|19|32||65.0												TGTGCCGCCGTTCGATCGGCGAGCAGTACTTC	36								CAAVR_GEQYF		:::::::::0:-12:6:::::19:-6:32:::	TLML_7_	DNA
519	CLONES_TRBTLML_7__4W_TCR-J_Dep_TCR-V_genomic_1000_ACACAGAA_merged_2500000.txt	2478	51	0.000558188	TGCGCCAGCAGCCAAGAAACGGGGAGACACATAGAACACTGAAGCTTTCTTT	EEEEEEEEEEEEEEEEEEEEEEEEEEEEEEEEEEEEEEEEEEEEEEEEEEEE	TRBV4-1*00(338.2)	TRBD2*00(25)	TRBJ1-1*00(235)		537|554|574|0|17||85.0	25|30|48|21|26||25.0	21|40|68|33|52||95.0												TGCGCCAGCAGCCAAGAAACGGGGAGACACATAGAACACTGAAGCTTTCTTT	36								CASSQETGR_T*NTEAFF		:::::::::0:0:17:21:-9:-2:26:33:-1:52:::	TLML_7_	DNA
520	CLONES_TRBTLML_7__4W_TCR-J_Dep_TCR-V_genomic_1000_ACACAGAA_merged_2500000.txt	2480	51	0.000558188	TGCAGCGTTTACGGATCCTACGGGGACAGGGCTTCAGATACGCAGTATTTT	EEEEEEEEEEEEEEEEEEEEEEEEEEEEEEEEEEEEEEEEEEEEEEEEEEE	TRBV29-1*00(778.7)	TRBD1*00(45)	TRBJ2-3*00(155)		700|709|734|0|9||45.0	12|21|36|22|31||45.0	24|41|69|34|51||85.0												TGCAGCGTTTACGGATCCTACGGGGACAGGGCTTCAGATACGCAGTATTTT	36								CSVYGSYGDRASDTQYF		:::::::::0:-5:9:22:0:-3:31:34:-4:51:::	TLML_7_	DNA
521	CLONES_TRBTLML_7__4W_TCR-J_Dep_TCR-V_genomic_1000_ACACAGAA_merged_2500000.txt	2482	51	0.000558188	TGTGCCAGCAGCCAAGGGGGGTAACCCTAACCCCCCCCGAGCAGTACTTC	EEEEEEEEEEEEEEEEEEEEEEEEEEEEEEEEEEEEEEEEEEEEEEEEEE	TRBV4-2*00(398.5),TRBV4-3*00(382.5)	TRBD1*00(25)	TRBJ2-7*00(203.9)		537|553|574|0|16||80.0;537|553|574|0|16|SC539T|64.0	1|6|36|30|35||25.0	26|39|67|37|50||65.0												TGTGCCAGCAGCCAAGGGGGGTAACCCTAACCCCCCCCGAGCAGTACTTC	36								CASSQGG*_LTPPEQYF		:::::::::0:-1:16:30:11:-18:35:37:-6:50:::	TLML_7_	DNA
522	CLONES_TRBTLML_7__4W_TCR-J_Dep_TCR-V_genomic_1000_ACACAGAA_merged_2500000.txt	2491	51	0.000558188	TGTGCCAGCAGCTTAGTCGCGCCCCCCGGAGAGACCCAGTACTTC	EEEEEEEEEEEEEEEEEEEEEEEEEEEEEEEEEEEEEEEEEEEEE	TRBV7-9*00(484.7)	TRBD1*00(40)	TRBJ2-5*00(219.3)		556|572|593|0|16||80.0	22|30|36|18|26||40.0	24|40|68|29|45||80.0												TGTGCCAGCAGCTTAGTCGCGCCCCCCGGAGAGACCCAGTACTTC	36								CASSLVAPPGETQYF		:::::::::0:-1:16:18:-10:6:26:29:-4:45:::	TLML_7_	DNA
523	CLONES_TRBTLML_7__4W_TCR-J_Dep_TCR-V_genomic_1000_ACACAGAA_merged_2500000.txt	2492	51	0.000558188	TGCGCCAGCAGCCAAGCCCTCGGCTCCTACAATGAGCAGTTCTTC	EEEEEEEEEEEEEEEEEEEEEEEEEEEEEEEEEEEEEEEEEEEEE	TRBV4-3*00(244.3),TRBV4-2*00(228.3)	TRBD2*00(25)	TRBJ2-1*00(254)		537|553|574|0|16||80.0;537|553|574|0|16|ST539C|64.0	0|5|48|16|21||25.0	19|42|70|22|45||115.0												TGCGCCAGCAGCCAAGCCCTCGGCTCCTACAATGAGCAGTTCTTC	36								CASSQALGSYNEQFF		:::::::::0:-1:16:16:16:-27:21:22:1:45:::	TLML_7_	DNA
524	CLONES_TRBTLML_7__4W_TCR-J_Dep_TCR-V_genomic_1000_ACACAGAA_merged_2500000.txt	2498	51	0.000558188	TGTGCCAGCAGCGCGCACGGGACAGTTCTATGGCTACACCTTC	EEEEEEEEEEEEEEEEEEEEEEEEEEEEEEEEEEEEEEEEEEE	TRBV7-7*00(896)	TRBD1*00(40)	TRBJ1-2*00(219)		585|597|622|0|12||60.0	11|19|36|17|25||40.0	24|40|68|27|43||80.0												TGTGCCAGCAGCGCGCACGGGACAGTTCTATGGCTACACCTTC	36								CASSAHG_QFYGYTF		:::::::::0:-5:12:17:1:-5:25:27:-4:43:::	TLML_7_	DNA
525	CLONES_TRBTLML_7__4W_TCR-J_Dep_TCR-V_genomic_1000_ACACAGAA_merged_2500000.txt	2500	51	0.000558188	TGTGCCTGGAACAGGGACAGTGGCTACTACGAGCAGTACTTC	EEEEEEEEEEEEEEEEEEEEEEEEEEEEEEEEEEEEEEEEEE	TRBV30*00(388.4)	TRBD1*00(35)	TRBJ2-7*00(223.3)		787|797|821|0|10||50.0	12|19|36|13|20||35.0	19|39|67|22|42|SC22A|84.0												TGTGCCTGGAACAGGGACAGTGGCTACTACGAGCAGTACTTC	36								CAWNRDSGYYEQYF		:::::::::0:-4:10:13:0:-5:20:22:1:42:::	TLML_7_	DNA
526	CLONES_TRBTLML_7__4W_TCR-J_Dep_TCR-V_genomic_1000_ACACAGAA_merged_2500000.txt	2504	51	0.000558188	TGCGCCAGCAGCCGATTAGGAAAGCTTATGGCTACACCTTC	EEEEEEEEEEEEEEEEEEEEEEEEEEEEEEEEEEEEEEEEE	TRBV23-1*00(443.4)		TRBJ1-2*00(214.1)		580|591|617|0|11||55.0		25|40|68|26|41||75.0												TGCGCCAGCAGCCGATTAGGAAAGCTTATGGCTACACCTTC	36								CASSRLG_AYGYTF		:::::::::0:-6:11:::::26:-5:41:::	TLML_7_	DNA
527	CLONES_TRBTLML_7__4W_TCR-J_Dep_TCR-V_genomic_1000_ACACAGAA_merged_2500000.txt	2525	51	0.000558188	TGTGCCAGCAGTTTAGTGAGTCAGCAAGCTTTCTTT	EEEEEEEEEEEEEEEEEEEEEEEEEEEEEEEEEEEE	TRBV12-3*00(529.3),TRBV12-4*00(529.3)		TRBJ1-1*00(195)		530|546|567|0|16||80.0;530|546|567|0|16||80.0		29|40|68|25|36||55.0												TGTGCCAGCAGTTTAGTGAGTCAGCAAGCTTTCTTT	36								CASSLVSQQAFF		:::::::::0:-1:16:::::25:-9:36:::	TLML_7_	DNA
528	CLONES_TRBTLML_7__4W_TCR-J_Dep_TCR-V_genomic_1000_ACACAGAA_merged_2500000.txt	2532	50	0.000547244	TGTGCCAGCCCTATATGGCGCGGAGGTTAGCGGGAGAGGGCACCTACAATGAGCAGTTCTTC	EEEEEEEEEEEEEEEEEEEEEEEEEEEEEEEEEEEEEEEEEEEEEEEEEEEEEEEEEEEEEE	TRBV27*00(942.1)	TRBD2*00(45)	TRBJ2-1*00(239)		556|565|593|0|9||45.0	21|30|48|27|36||45.0	22|42|70|42|62||100.0												TGTGCCAGCCCTATATGGCGCGGAGGTTAGCGGGAGAGGGCACCTACAATGAGCAGTTCTTC	36								CASPIWRGG*_GEGTYNEQFF		:::::::::0:-8:9:27:-5:-2:36:42:-2:62:::	TLML_7_	DNA
529	CLONES_TRBTLML_7__4W_TCR-J_Dep_TCR-V_genomic_1000_ACACAGAA_merged_2500000.txt	2533	50	0.000547244	TGTGCCAGCAGCCCGGTAGCTTTAACAGGGGCTGGCAATCAGCCCCAGCATTTT	EEEEEEEEEEEEEEEEEEEEEEEEEEEEEEEEEEEEEEEEEEEEEEEEEEEEEE	TRBV4-2*00(404),TRBV4-3*00(388)	TRBD1*00(35)	TRBJ1-5*00(240)		537|550|574|0|13||65.0;537|550|574|0|13|SC539T|49.0	15|22|36|24|31||35.0	22|42|70|34|54||100.0												TGTGCCAGCAGCCCGGTAGCTTTAACAGGGGCTGGCAATCAGCCCCAGCATTTT	36								CASSPVALTGAGNQPQHF		:::::::::0:-4:13:24:-3:-2:31:34:-2:54:::	TLML_7_	DNA
530	CLONES_TRBTLML_7__4W_TCR-J_Dep_TCR-V_genomic_1000_ACACAGAA_merged_2500000.txt	2535	50	0.000547244	TGTGCCAGCAGCCCCACTTCCGGGACAGACAATGGTATGGCTACACCTTC	EEEEEEEEEEEEEEEEEEEEEEEEEEEEEEEEEEEEEEEEEEEEEEEEEE	TRBV7-3*00(413.7)	TRBD1*00(45)	TRBJ1-2*00(212.4)		540|552|577|0|12||60.0	10|19|36|19|28||45.0	25|40|68|35|50||75.0												TGTGCCAGCAGCCCCACTTCCGGGACAGACAATGGTATGGCTACACCTTC	36								CASSPTSG_RQWYGYTF		:::::::::0:-5:12:19:2:-5:28:35:-5:50:::	TLML_7_	DNA
531	CLONES_TRBTLML_7__4W_TCR-J_Dep_TCR-V_genomic_1000_ACACAGAA_merged_2500000.txt	2540	50	0.000547244	TGCGCCAGCAGCCAAGTTACAGGAACAGGACACTGAAGCTTTCTTT	EEEEEEEEEEEEEEEEEEEEEEEEEEEEEEEEEEEEEEEEEEEEEE	TRBV4-1*00(678.7)	TRBD1*00(25)	TRBJ1-1*00(224.7)		537|553|574|0|16||80.0	15|20|36|18|23||25.0	23|40|68|29|46||85.0												TGCGCCAGCAGCCAAGTTACAGGAACAGGACACTGAAGCTTTCTTT	36								CASSQVTG_QDTEAFF		:::::::::0:-1:16:18:-3:-4:23:29:-3:46:::	TLML_7_	DNA
532	CLONES_TRBTLML_7__4W_TCR-J_Dep_TCR-V_genomic_1000_ACACAGAA_merged_2500000.txt	2541	50	0.000547244	TGTGCCATCAGATGGAGTGGTGGTGGGACAGATACGCAGTATTTT	EEEEEEEEEEEEEEEEEEEEEEEEEEEEEEEEEEEEEEEEEEEEE	TRBV10-3*00(464.3)		TRBJ2-3*00(188)		533|544|570|0|11||55.0		23|41|69|27|45||90.0												TGTGCCATCAGATGGAGTGGTGGTGGGACAGATACGCAGTATTTT	36								CAIRWSGGGTDTQYF		:::::::::0:-6:11:::::27:-3:45:::	TLML_7_	DNA
533	CLONES_TRBTLML_7__4W_TCR-J_Dep_TCR-V_genomic_1000_ACACAGAA_merged_2500000.txt	2543	50	0.000547244	TGTGCCAGTACTCCTAGGGACTCCTCCTACAATGAGCAGTTCTTC	EEEEEEEEEEEEEEEEEEEEEEEEEEEEEEEEEEEEEEEEEEEEE	TRBV19*00(250)	TRBD2*00(30)	TRBJ2-1*00(248.7)		559|569|596|0|10||50.0	16|22|48|16|22||30.0	20|42|70|23|45||110.0												TGTGCCAGTACTCCTAGGGACTCCTCCTACAATGAGCAGTTCTTC	36								CASTPRDSSYNEQFF		:::::::::0:-7:10:16:0:-10:22:23:0:45:::	TLML_7_	DNA
534	CLONES_TRBTLML_7__4W_TCR-J_Dep_TCR-V_genomic_1000_ACACAGAA_merged_2500000.txt	2544	50	0.000547244	TGTGCCAGCAGCCGCTTTACAGGGGTAGGGTATGGCTACACCTTC	EEEEEEEEEEEEEEEEEEEEEEEEEEEEEEEEEEEEEEEEEEEEE	TRBV7-2*00(1180.1)	TRBD1*00(35)	TRBJ1-2*00(164.3)		580|592|617|0|12||60.0	15|22|36|18|25||35.0	25|40|68|30|45||75.0												TGTGCCAGCAGCCGCTTTACAGGGGTAGGGTATGGCTACACCTTC	36								CASSRFTGVGYGYTF		:::::::::0:-5:12:18:-3:-2:25:30:-5:45:::	TLML_7_	DNA
535	CLONES_TRBTLML_7__4W_TCR-J_Dep_TCR-V_genomic_1000_ACACAGAA_merged_2500000.txt	2556	50	0.000547244	TGTGCCAGCTCCGAAGCGGGAGGCTCCTACGAGCAGTACTTC	EEEEEEEEEEEEEEEEEEEEEEEEEEEEEEEEEEEEEEEEEE	TRBV18*00(332.3)	TRBD2*00(40)	TRBJ2-7*00(239)		702|713|739|0|11||55.0	22|30|48|14|22||40.0	19|39|67|22|42||100.0												TGTGCCAGCTCCGAAGCGGGAGGCTCCTACGAGCAGTACTTC	36								CASSEAGGSYEQYF		:::::::::0:-6:11:14:-6:-2:22:22:1:42:::	TLML_7_	DNA
536	CLONES_TRBTLML_7__4W_TCR-J_Dep_TCR-V_genomic_1000_ACACAGAA_merged_2500000.txt	2557	50	0.000547244	TGTGCCAGCAGCTTGGGCATTAGCAATCAGCCCCAGCATTTT	EEEEEEEEEEEEEEEEEEEEEEEEEEEEEEEEEEEEEEEEEE	TRBV7-9*00(1246.8)		TRBJ1-5*00(214.7)		556|570|593|0|14||70.0		20|42|70|20|42||110.0												TGTGCCAGCAGCTTGGGCATTAGCAATCAGCCCCAGCATTTT	36								CASSLGISNQPQHF		:::::::::0:-3:14:::::20:0:42:::	TLML_7_	DNA
537	CLONES_TRBTLML_7__4W_TCR-J_Dep_TCR-V_genomic_1000_ACACAGAA_merged_2500000.txt	2580	50	0.000547244	TGCGCCATATCCGACAGAAACACTGAAGCTTTCTTT	EEEEEEEEEEEEEEEEEEEEEEEEEEEEEEEEEEEE	TRBV10-1*00(601.5)	TRBD1*00(25)	TRBJ1-1*00(229.4)		533|540|570|0|7||35.0	14|19|36|12|17||25.0	22|40|68|18|36||90.0												TGCGCCATATCCGACAGAAACACTGAAGCTTTCTTT	36								CAISDRNTEAFF		:::::::::0:-10:7:12:-2:-5:17:18:-2:36:::	TLML_7_	DNA
538	CLONES_TRBTLML_7__4W_TCR-J_Dep_TCR-V_genomic_1000_ACACAGAA_merged_2500000.txt	2581	50	0.000547244	TGCAGCGTCGTGCCCCGGGACAGGGAGGCTTTCTTT	EEEEEEEEEEEEEEEEEEEEEEEEEEEEEEEEEEEE	TRBV29-1*00(235)	TRBD1*00(60)	TRBJ1-1*00(184.7)		700|708|734|0|8||40.0	9|21|36|13|25||60.0	31|40|68|27|36||45.0												TGCAGCGTCGTGCCCCGGGACAGGGAGGCTTTCTTT	36								CSVVPRDREAFF		:::::::::0:-6:8:13:3:-3:25:27:-11:36:::	TLML_7_	DNA
539	CLONES_TRBTLML_7__4W_TCR-J_Dep_TCR-V_genomic_1000_ACACAGAA_merged_2500000.txt	2600	49	0.000536299	TGTGCCTACGTTGCCGACCCACAGACGCCGAGCGGGGGGCATCAAGAGACCCAGTACTTC	EEEEEEEEEEEEEEEEEEEEEEEEEEEEEEEEEEEEEEEEEEEEEEEEEEEEEEEEEEEE	TRBV24-1*00(329.3)	TRBD1*00(30),TRBD2*00(30)	TRBJ2-5*00(227.6)		559|565|597|0|6||30.0	18|24|36|34|40||30.0;22|28|48|30|36||30.0	22|40|68|42|60||90.0												TGTGCCTACGTTGCCGACCCACAGACGCCGAGCGGGGGGCATCAAGAGACCCAGTACTTC	36								CAYVADPQTPSGGHQETQYF		:::::::::0:-12:6:34:-6:0:40:42:-2:60:::	TLML_7_	DNA
540	CLONES_TRBTLML_7__4W_TCR-J_Dep_TCR-V_genomic_1000_ACACAGAA_merged_2500000.txt	2602	49	0.000536299	TGCGCCAGCTTCGAAGTAGGCGGTTAGCGGGATTTCAAAGGGTGAGCAGTTCTTC	EEEEEEEEEEEEEEEEEEEEEEEEEEEEEEEEEEEEEEEEEEEEEEEEEEEEEEE	TRBV5-1*00(299.6)	TRBD2*00(40)	TRBJ2-1*00(204.3)		554|563|590|0|9||45.0	21|29|48|24|32||40.0	29|42|70|42|55||65.0												TGCGCCAGCTTCGAAGTAGGCGGTTAGCGGGATTTCAAAGGGTGAGCAGTTCTTC	36								CASFEVGG*_GISKGEQFF		:::::::::0:-7:9:24:-5:-3:32:42:-9:55:::	TLML_7_	DNA
541	CLONES_TRBTLML_7__4W_TCR-J_Dep_TCR-V_genomic_1000_ACACAGAA_merged_2500000.txt	2603	49	0.000536299	TGTGCCACCAGTGACACCGTGACAGGCGCTCGTGAACACTGAAGCTTTCTTT	EEEEEEEEEEEEEEEEEEEEEEEEEEEEEEEEEEEEEEEEEEEEEEEEEEEE	TRBV24-1*00(772.3)	TRBD1*00(34)	TRBJ1-1*00(239.7)		559|573|597|0|14||70.0	10|20|36|16|26|SG13T|34.0	20|40|68|32|52||100.0												TGTGCCACCAGTGACACCGTGACAGGCGCTCGTGAACACTGAAGCTTTCTTT	36								CATSDTVTG_LVNTEAFF		:::::::::0:-4:14:16:2:-4:26:32:0:52:::	TLML_7_	DNA
542	CLONES_TRBTLML_7__4W_TCR-J_Dep_TCR-V_genomic_1000_ACACAGAA_merged_2500000.txt	2609	49	0.000536299	TGTGCCAGCAGCTTGGGTGGACTAGCGGGGGTCAATGAGCAGTTCTTC	EEEEEEEEEEEEEEEEEEEEEEEEEEEEEEEEEEEEEEEEEEEEEEEE	TRBV5-4*00(753.4)	TRBD2*00(55)	TRBJ2-1*00(165)		549|565|585|0|16||80.0	17|28|48|18|29||55.0	26|42|70|32|48||80.0												TGTGCCAGCAGCTTGGGTGGACTAGCGGGGGTCAATGAGCAGTTCTTC	36								CASSLGGLAGVNEQFF		:::::::::0:0:16:18:-1:-4:29:32:-6:48:::	TLML_7_	DNA
543	CLONES_TRBTLML_7__4W_TCR-J_Dep_TCR-V_genomic_1000_ACACAGAA_merged_2500000.txt	2610	49	0.000536299	TGTGCCAGCAGCTCCCACGGACTAGCGGGAGACAATGAGCAGTTCTTC	EEEEEEEEEEEEEEEEEEEEEEEEEEEEEEEEEEEEEEEEEEEEEEEE	TRBV7-9*00(408.8)	TRBD2*00(65)	TRBJ2-1*00(224.7)		556|569|593|0|13||65.0	17|30|48|18|31||65.0	25|42|70|31|48||85.0												TGTGCCAGCAGCTCCCACGGACTAGCGGGAGACAATGAGCAGTTCTTC	36								CASSSHGLAGDNEQFF		:::::::::0:-4:13:18:-1:-2:31:31:-5:48:::	TLML_7_	DNA
544	CLONES_TRBTLML_7__4W_TCR-J_Dep_TCR-V_genomic_1000_ACACAGAA_merged_2500000.txt	2618	49	0.000536299	TGCGCCAGCAGCCAGGGGAGGGAGCTCACCGGGGAGCTGTTTTTT	EEEEEEEEEEEEEEEEEEEEEEEEEEEEEEEEEEEEEEEEEEEEE	TRBV4-1*00(412.3)	TRBD2*00(35)	TRBJ2-2*00(82)		537|551|574|0|14||70.0	25|32|48|15|22||35.0	24|43|71|26|45||95.0												TGCGCCAGCAGCCAGGGGAGGGAGCTCACCGGGGAGCTGTTTTTT	36								CASSQGRELTGELFF		:::::::::0:-3:14:15:-9:0:22:26:-4:45:::	TLML_7_	DNA
545	CLONES_TRBTLML_7__4W_TCR-J_Dep_TCR-V_genomic_1000_ACACAGAA_merged_2500000.txt	2625	49	0.000536299	TGTGCCAGTAGTAGGTATCGGCAGGGAGAGACCCAGTACTTC	EEEEEEEEEEEEEEEEEEEEEEEEEEEEEEEEEEEEEEEEEE	TRBV19*00(263)	TRBD1*00(25)	TRBJ2-5*00(219.7)		559|572|596|0|13||65.0	16|21|36|21|26||25.0	24|40|68|26|42||80.0												TGTGCCAGTAGTAGGTATCGGCAGGGAGAGACCCAGTACTTC	36								CASSRYRQGETQYF		:::::::::0:-4:13:21:-4:-3:26:26:-4:42:::	TLML_7_	DNA
546	CLONES_TRBTLML_7__4W_TCR-J_Dep_TCR-V_genomic_1000_ACACAGAA_merged_2500000.txt	2626	49	0.000536299	TGTGCCAGCAGTTTTGAAGGGCTCGTAGATACGCAGTATTTT	EEEEEEEEEEEEEEEEEEEEEEEEEEEEEEEEEEEEEEEEEE	TRBV12-3*00(435),TRBV12-4*00(435)	TRBD2*00(25)	TRBJ2-3*00(218.7)		530|544|567|0|14||70.0;530|544|567|0|14||70.0	28|33|48|17|22||25.0	25|41|69|26|42||80.0												TGTGCCAGCAGTTTTGAAGGGCTCGTAGATACGCAGTATTTT	36								CASSFEGLVDTQYF		:::::::::0:-3:14:17:-12:1:22:26:-5:42:::	TLML_7_	DNA
547	CLONES_TRBTLML_7__4W_TCR-J_Dep_TCR-V_genomic_1000_ACACAGAA_merged_2500000.txt	2627	49	0.000536299	TGTGCCAGCAATAGGGCGGGACTCTACAATGAGCAGTTCTTC	EEEEEEEEEEEEEEEEEEEEEEEEEEEEEEEEEEEEEEEEEE	TRBV12-3*00(497.3),TRBV12-4*00(497.3)	TRBD2*00(35),TRBD1*00(30)	TRBJ2-1*00(234.3)		530|540|567|0|10||50.0;530|540|567|0|10||50.0	15|22|48|16|23||35.0;11|17|36|16|22||30.0	23|42|70|23|42||95.0												TGTGCCAGCAATAGGGCGGGACTCTACAATGAGCAGTTCTTC	36								CASNRAGLYNEQFF		:::::::::0:-7:10:16:1:-10:23:23:-3:42:::	TLML_7_	DNA
548	CLONES_TRBTLML_7__4W_TCR-J_Dep_TCR-V_genomic_1000_ACACAGAA_merged_2500000.txt	2629	49	0.000536299	TGCGCCAGCAGCCAAGATCCCGGAGGAAATGAAGCTTTCTTT	EEEEEEEEEEEEEEEEEEEEEEEEEEEEEEEEEEEEEEEEEE	TRBV4-3*00(1008.5)	TRBD2*00(25)	TRBJ1-1*00(205)		537|556|574|0|19||95.0	26|31|48|21|26||25.0	27|40|68|29|42||65.0												TGCGCCAGCAGCCAAGATCCCGGAGGAAATGAAGCTTTCTTT	36								CASSQDPGGNEAFF		:::::::::0:2:19:21:-10:-1:26:29:-7:42:::	TLML_7_	DNA
549	CLONES_TRBTLML_7__4W_TCR-J_Dep_TCR-V_genomic_1000_ACACAGAA_merged_2500000.txt	2633	49	0.000536299	TGTGCCACCAAAAAAAGAGGGGGGGACTGAAGCTTTCTTT	EEEEEEEEEEEEEEEEEEEEEEEEEEEEEEEEEEEEEEEE	TRBV24-1*00(837.3)	TRBD1*00(30)	TRBJ1-1*00(215)		559|569|597|0|10||50.0	17|23|36|17|23||30.0	25|40|68|25|40||75.0												TGTGCCACCAAAAAAAGAGGGGGGGACTGAAGCTTTCTTT	36								CATKKRG_GTEAFF		:::::::::0:-8:10:17:-5:-1:23:25:-5:40:::	TLML_7_	DNA
550	CLONES_TRBTLML_7__4W_TCR-J_Dep_TCR-V_genomic_1000_ACACAGAA_merged_2500000.txt	2637	49	0.000536299	TGCAGCGTTGATTCGGGGTTCCTCTATGGCTACACCTTC	EEEEEEEEEEEEEEEEEEEEEEEEEEEEEEEEEEEEEEE	TRBV29-1*00(693.6)		TRBJ1-2*00(219.6)		700|711|734|0|11||55.0		24|40|68|23|39||80.0												TGCAGCGTTGATTCGGGGTTCCTCTATGGCTACACCTTC	36								CSVDSGFLYGYTF		:::::::::0:-3:11:::::23:-4:39:::	TLML_7_	DNA
551	CLONES_TRBTLML_7__4W_TCR-J_Dep_TCR-V_genomic_1000_ACACAGAA_merged_2500000.txt	2645	49	0.000536299	TGTGCTAGTGGGGTTGACCCTGGCGGCTACACCTTC	EEEEEEEEEEEEEEEEEEEEEEEEEEEEEEEEEEEE	TRBV12-5*00(933.8)	TRBD1*00(25)	TRBJ1-2*00(199.3)		530|541|567|0|11||55.0	3|8|36|17|22||25.0	28|40|68|24|36||60.0												TGTGCTAGTGGGGTTGACCCTGGCGGCTACACCTTC	36								CASGVDPGGYTF		:::::::::0:-6:11:17:9:-16:22:24:-8:36:::	TLML_7_	DNA
552	CLONES_TRBTLML_7__4W_TCR-J_Dep_TCR-V_genomic_1000_ACACAGAA_merged_2500000.txt	2646	49	0.000536299	TGTGCCTGGAGTGTATCAGGGGGCTATCAGTATTTT	EEEEEEEEEEEEEEEEEEEEEEEEEEEEEEEEEEEE	TRBV30*00(759.7)	TRBD1*00(40)	TRBJ2-3*00(144.5)		787|802|821|0|15||75.0	16|24|36|16|24||40.0	32|41|69|27|36||45.0												TGTGCCTGGAGTGTATCAGGGGGCTATCAGTATTTT	36								CAWSVSGGYQYF		:::::::::0:1:15:16:-4:0:24:27:-12:36:::	TLML_7_	DNA
553	CLONES_TRBTLML_7__4W_TCR-J_Dep_TCR-V_genomic_1000_ACACAGAA_merged_2500000.txt	2650	49	0.000536299	TGCAGCGTTAGAACAGGAGGAAACACCATATATTTT	EEEEEEEEEEEEEEEEEEEEEEEEEEEEEEEEEEEE	TRBV29-1*00(960.2)	TRBD1*00(25)	TRBJ1-3*00(228.3)		700|709|734|0|9||45.0	15|20|36|12|17||25.0	24|42|70|18|36||90.0												TGCAGCGTTAGAACAGGAGGAAACACCATATATTTT	36								CSVRTGGNTIYF		:::::::::0:-5:9:12:-3:-4:17:18:-4:36:::	TLML_7_	DNA
554	CLONES_TRBTLML_7__4W_TCR-J_Dep_TCR-V_genomic_1000_ACACAGAA_merged_2500000.txt	2666	48	0.000525354	TGTGCCAGCAGTCTAAATAGCGGGAGGCCCGGATGAAGGCTCTAGGCTGACCGTACTGGGTAAGGAGGCGGTTGGGGCTCCGGAGAGCTCCGAGAGGGCGGGATGGGCAGAGGTAAGCAGCTGCCCCACTCTGAGAGGGGCTGTGCTGAGAGGCGCTGCTGGG	EEEEEEEEEEEEEEEEEEEEEEEEEEEEEEEEEEEENNNNNNNNNNNNNNNNNNNNNNNNNNNNNNNNNNNNNNNNNNNNNNNNNNNNNNNNNNNNNNNNNEEEEEEEEEEEEEEEEEEEEEEEEEEEEEEEEEEEEEEEEEEEEEEEEEEEEEEEEEEEEEE	TRBV28*00(704.2)	TRBD2*00(50)	TRBJ2-2P*00(234.5)		564|576|601|0|12||60.0	21|31|48|17|27||50.0	19|38|66|144|163||95.0												TGTGCCAGCAGTCTAAATAGCGGGAGGCCCGGATGAAGGCTCTAGGCTGACCGTACTGGGTAAGGAGGCGGTTGGGGCTCCGGAGAGCTCCGAGAGGGCGGGATGGGCAGAGGTAAGCAGCTGCCCCACTCTGAGAGGGGCTGTGCTGAGAGGCGCTGCTGGG	36								CASSLNSGRPG*RL*ADRTG*GGGWGS_ESSERAGWAEVSSCPTLRGAVLRGAAG		:::::::::0:-5:12:17:-5:-1:27:144:1:163:::	TLML_7_	DNA
555	CLONES_TRBTLML_7__4W_TCR-J_Dep_TCR-V_genomic_1000_ACACAGAA_merged_2500000.txt	2674	48	0.000525354	TGTGCCAGCAGCTTAGCCGGGGGACAGGGCACCTACGAGCAGTACTTC	EEEEEEEEEEEEEEEEEEEEEEEEEEEEEEEEEEEEEEEEEEEEEEEE	TRBV11-2*00(494.7),TRBV11-3*00(462.7),TRBV11-1*00(451.7)	TRBD1*00(45)	TRBJ2-7*00(210)		522|538|559|0|16||80.0;521|537|558|0|16||80.0;531|548|568|0|17||85.0	12|21|36|20|29||45.0	22|39|67|31|48||85.0												TGTGCCAGCAGCTTAGCCGGGGGACAGGGCACCTACGAGCAGTACTTC	36								CASSLAGGQGTYEQYF		:::::::::0:-1:16:20:0:-3:29:31:-2:48:::	TLML_7_	DNA
556	CLONES_TRBTLML_7__4W_TCR-J_Dep_TCR-V_genomic_1000_ACACAGAA_merged_2500000.txt	2675	48	0.000525354	TGTGCCAGCAGCGCGGACGGGGACAGGGATGCTGCTGGCTACACCTTC	EEEEEEEEEEEEEEEEEEEEEEEEEEEEEEEEEEEEEEEEEEEEEEEE	TRBV5-4*00(224.6),TRBV5-8*00(208.6)	TRBD1*00(45)	TRBJ1-2*00(204.6)		549|561|585|0|12||60.0;551|563|587|0|12||60.0	12|21|36|19|28||45.0	27|40|68|35|48||65.0												TGTGCCAGCAGCGCGGACGGGGACAGGGATGCTGCTGGCTACACCTTC	36								CASSADGDRDAAGYTF		:::::::::0:-4:12:19:0:-3:28:35:-7:48:::	TLML_7_	DNA
557	CLONES_TRBTLML_7__4W_TCR-J_Dep_TCR-V_genomic_1000_ACACAGAA_merged_2500000.txt	2676	48	0.000525354	TGTGCCAGCAGTTTGAAGCGGGCCAGACCACAGATACGCAGTATTTT	EEEEEEEEEEEEEEEEEEEEEEEEEEEEEEEEEEEEEEEEEEEEEEE	TRBV12-3*00(648.3),TRBV12-4*00(648.3)	TRBD2*00(30)	TRBJ2-3*00(235)		530|544|567|0|14||70.0;530|544|567|0|14||70.0	22|28|48|16|22||30.0	22|41|69|28|47||95.0												TGTGCCAGCAGTTTGAAGCGGGCCAGACCACAGATACGCAGTATTTT	36								CASSLKRA_TTDTQYF		:::::::::0:-3:14:16:-6:-4:22:28:-2:47:::	TLML_7_	DNA
558	CLONES_TRBTLML_7__4W_TCR-J_Dep_TCR-V_genomic_1000_ACACAGAA_merged_2500000.txt	2679	48	0.000525354	TGTGCCAGCAGTCGACCCGGGGAGGGCTGACACTGAAGCTTTCTTT	EEEEEEEEEEEEEEEEEEEEEEEEEEEEEEEEEEEEEEEEEEEEEE	TRBV6-1*00(642.6)	TRBD2*00(40)	TRBJ1-1*00(154.7)		516|528|553|0|12||60.0	25|33|48|19|27||40.0	23|40|68|29|46||85.0												TGTGCCAGCAGTCGACCCGGGGAGGGCTGACACTGAAGCTTTCTTT	36								CASSRPGE_ADTEAFF		:::::::::0:-5:12:19:-9:1:27:29:-3:46:::	TLML_7_	DNA
559	CLONES_TRBTLML_7__4W_TCR-J_Dep_TCR-V_genomic_1000_ACACAGAA_merged_2500000.txt	2681	48	0.000525354	TGTGCCAGTAGTATGAGGAGGGATGGGTTCTATGGCTACACCTTC	EEEEEEEEEEEEEEEEEEEEEEEEEEEEEEEEEEEEEEEEEEEEE	TRBV19*00(204.3)	TRBD2*00(30)	TRBJ1-2*00(220)		559|573|596|0|14||70.0	26|32|48|16|22||30.0	24|40|68|29|45||80.0												TGTGCCAGTAGTATGAGGAGGGATGGGTTCTATGGCTACACCTTC	36								CASSMRRDGFYGYTF		:::::::::0:-3:14:16:-10:0:22:29:-4:45:::	TLML_7_	DNA
560	CLONES_TRBTLML_7__4W_TCR-J_Dep_TCR-V_genomic_1000_ACACAGAA_merged_2500000.txt	2690	48	0.000525354	TGTGCCAGCTCAGGGAAACAGGGGTACACTGAAGCTTTCTTT	EEEEEEEEEEEEEEEEEEEEEEEEEEEEEEEEEEEEEEEEEE	TRBV18*00(1048.3)	TRBD1*00(35)	TRBJ1-1*00(186.3)		702|714|739|0|12||60.0	15|22|36|17|24||35.0	23|40|68|25|42||85.0												TGTGCCAGCTCAGGGAAACAGGGGTACACTGAAGCTTTCTTT	36								CASSGKQGYTEAFF		:::::::::0:-5:12:17:-3:-2:24:25:-3:42:::	TLML_7_	DNA
561	CLONES_TRBTLML_7__4W_TCR-J_Dep_TCR-V_genomic_1000_ACACAGAA_merged_2500000.txt	2691	48	0.000525354	TGTGCCAGCACTAGGGGACAGACTAATCAGCCCCAGCATTTT	EEEEEEEEEEEEEEEEEEEEEEEEEEEEEEEEEEEEEEEEEE	TRBV2*00(498.6)	TRBD1*00(35)	TRBJ1-5*00(229.3)		518|528|555|0|10||50.0	12|19|36|14|21||35.0	24|42|70|24|42||90.0												TGTGCCAGCACTAGGGGACAGACTAATCAGCCCCAGCATTTT	36								CASTRGQTNQPQHF		:::::::::0:-7:10:14:0:-5:21:24:-4:42:::	TLML_7_	DNA
562	CLONES_TRBTLML_7__4W_TCR-J_Dep_TCR-V_genomic_1000_ACACAGAA_merged_2500000.txt	2692	48	0.000525354	TGTGCCAGCAGCTCCCAGGACAGGGTGGACGAGCAGTACTTC	EEEEEEEEEEEEEEEEEEEEEEEEEEEEEEEEEEEEEEEEEE	TRBV28*00(533.5)	TRBD1*00(49)	TRBJ2-7*00(128.9)		564|575|601|0|11||55.0	8|21|36|12|25|SG12A|49.0	25|39|67|28|42||70.0												TGTGCCAGCAGCTCCCAGGACAGGGTGGACGAGCAGTACTTC	36								CASSSQDRVDEQYF		:::::::::0:-6:11:12:4:-3:25:28:-5:42:::	TLML_7_	DNA
563	CLONES_TRBTLML_7__4W_TCR-J_Dep_TCR-V_genomic_1000_ACACAGAA_merged_2500000.txt	2693	48	0.000525354	TGTGCCAGCAGCGTAGGACAGTTATTCACTGAAGCTTTCTTT	EEEEEEEEEEEEEEEEEEEEEEEEEEEEEEEEEEEEEEEEEE	TRBV9*00(929)	TRBD1*00(25)	TRBJ1-1*00(220)		559|575|595|0|16||80.0	14|19|36|16|21||25.0	24|40|68|26|42||80.0												TGTGCCAGCAGCGTAGGACAGTTATTCACTGAAGCTTTCTTT	36								CASSVGQLFTEAFF		:::::::::0:0:16:16:-2:-5:21:26:-4:42:::	TLML_7_	DNA
564	CLONES_TRBTLML_7__4W_TCR-J_Dep_TCR-V_genomic_1000_ACACAGAA_merged_2500000.txt	2702	48	0.000525354	TGTGCCAGCAGTTTCGCCCGCTCCTACGAGCAGTACTTC	EEEEEEEEEEEEEEEEEEEEEEEEEEEEEEEEEEEEEEE	TRBV12-3*00(239.3),TRBV12-4*00(239.3)	TRBD1*00(25)	TRBJ2-7*00(240)		530|544|567|0|14||70.0;530|544|567|0|14||70.0	23|28|36|14|19||25.0	19|39|67|19|39||100.0												TGTGCCAGCAGTTTCGCCCGCTCCTACGAGCAGTACTTC	36								CASSFARSYEQYF		:::::::::0:-3:14:14:-11:4:19:19:1:39:::	TLML_7_	DNA
565	CLONES_TRBTLML_7__4W_TCR-J_Dep_TCR-V_genomic_1000_ACACAGAA_merged_2500000.txt	2703	48	0.000525354	TGTGCCAGCAGTTTAGCGGAGAATCAGCCCCAGCATTTT	EEEEEEEEEEEEEEEEEEEEEEEEEEEEEEEEEEEEEEE	TRBV12-3*00(706.1),TRBV12-4*00(706.1)		TRBJ1-5*00(228.6)		530|548|567|0|18||90.0;530|548|567|0|18||90.0		24|42|70|21|39||90.0												TGTGCCAGCAGTTTAGCGGAGAATCAGCCCCAGCATTTT	36								CASSLAENQPQHF		:::::::::0:1:18:::::21:-4:39:::	TLML_7_	DNA
566	CLONES_TRBTLML_7__4W_TCR-J_Dep_TCR-V_genomic_1000_ACACAGAA_merged_2500000.txt	2722	47	0.000514409	TGCAGTGCTAGAGGGGGCGGGGGGGCTAACTCCTATAATTCACCCCTCCACTTT	EEEEEEEEEEEEEEEEEEEEEEEEEEEEEEEEEEEEEEEEEEEEEEEEEEEEEE	TRBV20-1*00(330.3)	TRBD2*00(34),TRBD1*00(30)	TRBJ1-6*00(259.1)		759|772|793|0|13||65.0	23|33|48|16|26|SA28G|34.0;18|24|36|20|26||30.0	20|45|73|29|54||125.0												TGCAGTGCTAGAGGGGGCGGGGGGGCTAACTCCTATAATTCACCCCTCCACTTT	36								CSARGGGGANSYNSPLHF		:::::::::0:-1:13:16:-7:1:26:29:0:54:::	TLML_7_	DNA
567	CLONES_TRBTLML_7__4W_TCR-J_Dep_TCR-V_genomic_1000_ACACAGAA_merged_2500000.txt	2724	47	0.000514409	TGTGCCACCTACCTCCCGACTAGCGGGACCCCACAGATACGCAGTATTTT	EEEEEEEEEEEEEEEEEEEEEEEEEEEEEEEEEEEEEEEEEEEEEEEEEE	TRBV19*00(483.3)	TRBD2*00(55)	TRBJ2-3*00(210)		559|566|596|0|7||35.0	18|29|48|17|28||55.0	22|41|69|31|50||95.0												TGTGCCACCTACCTCCCGACTAGCGGGACCCCACAGATACGCAGTATTTT	36								CATYLPTS_DPTDTQYF		:::::::::0:-10:7:17:-2:-3:28:31:-2:50:::	TLML_7_	DNA
568	CLONES_TRBTLML_7__4W_TCR-J_Dep_TCR-V_genomic_1000_ACACAGAA_merged_2500000.txt	2730	47	0.000514409	TGCGCCAGCACCCCACTAGCGGGGGGGTACCAAGAGACCCAGTACTTC	EEEEEEEEEEEEEEEEEEEEEEEEEEEEEEEEEEEEEEEEEEEEEEEE	TRBV5-1*00(363.1)	TRBD2*00(45)	TRBJ2-5*00(253.1)		554|564|590|0|10||50.0	19|28|48|14|23||45.0	17|40|68|25|48||115.0												TGCGCCAGCACCCCACTAGCGGGGGGGTACCAAGAGACCCAGTACTTC	36								CASTPLAGGYQETQYF		:::::::::0:-6:10:14:-3:-4:23:25:3:48:::	TLML_7_	DNA
569	CLONES_TRBTLML_7__4W_TCR-J_Dep_TCR-V_genomic_1000_ACACAGAA_merged_2500000.txt	2731	47	0.000514409	TGTGCCACCAGTGATCACGAACCATCGGGGACTATGGCTACACCTTC	EEEEEEEEEEEEEEEEEEEEEEEEEEEEEEEEEEEEEEEEEEEEEEE	TRBV24-1*00(588.8)		TRBJ1-2*00(205.4)		559|574|597|0|15||75.0		23|40|68|30|47||85.0												TGTGCCACCAGTGATCACGAACCATCGGGGACTATGGCTACACCTTC	36								CATSDHEP_GDYGYTF		:::::::::0:-3:15:::::30:-3:47:::	TLML_7_	DNA
570	CLONES_TRBTLML_7__4W_TCR-J_Dep_TCR-V_genomic_1000_ACACAGAA_merged_2500000.txt	2735	47	0.000514409	TGTGCCAGCAGCTCTCGGACAGGGAAGACCTACGAGCAGTACTTC	EEEEEEEEEEEEEEEEEEEEEEEEEEEEEEEEEEEEEEEEEEEEE	TRBV7-8*00(576.9)	TRBD1*00(40)	TRBJ2-7*00(225.1)		567|580|604|0|13||65.0	13|21|36|16|24||40.0	22|39|67|28|45||85.0												TGTGCCAGCAGCTCTCGGACAGGGAAGACCTACGAGCAGTACTTC	36								CASSSRTGKTYEQYF		:::::::::0:-4:13:16:-1:-3:24:28:-2:45:::	TLML_7_	DNA
571	CLONES_TRBTLML_7__4W_TCR-J_Dep_TCR-V_genomic_1000_ACACAGAA_merged_2500000.txt	2736	47	0.000514409	TGTGCCAGCAGCCAAGAAGCAGGATTTTCGAGTGGCTACACCTTC	EEEEEEEEEEEEEEEEEEEEEEEEEEEEEEEEEEEEEEEEEEEEE	TRBV14*00(299.6)		TRBJ1-2*00(202.9)		516|533|553|0|17||85.0		27|40|68|32|45||65.0												TGTGCCAGCAGCCAAGAAGCAGGATTTTCGAGTGGCTACACCTTC	36								CASSQEAGFSSGYTF		:::::::::0:0:17:::::32:-7:45:::	TLML_7_	DNA
572	CLONES_TRBTLML_7__4W_TCR-J_Dep_TCR-V_genomic_1000_ACACAGAA_merged_2500000.txt	2743	47	0.000514409	TGTGCCAGCGCTCAGGGGGGCAGCGAATGAAAAACTGTTTTTT	EEEEEEEEEEEEEEEEEEEEEEEEEEEEEEEEEEEEEEEEEEE	TRBV7-2*00(701.1)	TRBD1*00(35)	TRBJ1-4*00(229.3)		580|589|617|0|9||45.0	16|23|36|12|19||35.0	25|43|71|25|43||90.0												TGTGCCAGCGCTCAGGGGGGCAGCGAATGAAAAACTGTTTTTT	36								CASAQGG_ANEKLFF		:::::::::0:-8:9:12:-4:-1:19:25:-5:43:::	TLML_7_	DNA
573	CLONES_TRBTLML_7__4W_TCR-J_Dep_TCR-V_genomic_1000_ACACAGAA_merged_2500000.txt	2745	47	0.000514409	TGCGCCAGCAAACTTACGGGGGACCACAGATACGCAGTATTTT	EEEEEEEEEEEEEEEEEEEEEEEEEEEEEEEEEEEEEEEEEEE	TRBV23-1*00(968.2)	TRBD1*00(25),TRBD2*00(25)	TRBJ2-3*00(234.3)		580|590|617|0|10||50.0	12|17|36|19|24||25.0;16|21|48|19|24||25.0	22|41|69|24|43||95.0												TGCGCCAGCAAACTTACGGGGGACCACAGATACGCAGTATTTT	36								CASKLTG_TTDTQYF		:::::::::0:-7:10:19:0:-7:24:24:-2:43:::	TLML_7_	DNA
574	CLONES_TRBTLML_7__4W_TCR-J_Dep_TCR-V_genomic_1000_ACACAGAA_merged_2500000.txt	2746	47	0.000514409	TGTGCTTCTACGTCCGGGACAGGGTACAATGAGCAGTTCTTC	EEEEEEEEEEEEEEEEEEEEEEEEEEEEEEEEEEEEEEEEEE	TRBV25-1*00(534.6)	TRBD1*00(55)	TRBJ2-1*00(229.3)		551|556|588|0|5||25.0	10|21|36|13|24||55.0	24|42|70|24|42||90.0												TGTGCTTCTACGTCCGGGACAGGGTACAATGAGCAGTTCTTC	36								CASTSGTGYNEQFF		:::::::::0:-12:5:13:2:-3:24:24:-4:42:::	TLML_7_	DNA
575	CLONES_TRBTLML_7__4W_TCR-J_Dep_TCR-V_genomic_1000_ACACAGAA_merged_2500000.txt	2750	47	0.000514409	TGTGCCACCCGACAGGGGGCGAGGGAAGATACGCAGTATTTT	EEEEEEEEEEEEEEEEEEEEEEEEEEEEEEEEEEEEEEEEEE	TRBV15*00(1109.8)	TRBD1*00(55)	TRBJ2-3*00(219.6)		552|561|589|0|9||45.0	14|25|36|10|21||55.0	25|41|69|26|42||80.0												TGTGCCACCCGACAGGGGGCGAGGGAAGATACGCAGTATTTT	36								CATRQGAREDTQYF		:::::::::0:-8:9:10:-2:1:21:26:-5:42:::	TLML_7_	DNA
576	CLONES_TRBTLML_7__4W_TCR-J_Dep_TCR-V_genomic_1000_ACACAGAA_merged_2500000.txt	2751	47	0.000514409	TGTGCCAGCAGTTTAGGTGGTAGCACAGATACGCAGTATTTT	EEEEEEEEEEEEEEEEEEEEEEEEEEEEEEEEEEEEEEEEEE	TRBV12-4*00(1080.4),TRBV12-3*00(1042.1)		TRBJ2-3*00(253.3)		530|546|567|0|16||80.0;530|546|567|0|16||80.0		15|41|69|16|42|SC18G|114.0												TGTGCCAGCAGTTTAGGTGGTAGCACAGATACGCAGTATTTT	36								CASSLGGSTDTQYF		:::::::::0:-1:16:::::16:5:42:::	TLML_7_	DNA
577	CLONES_TRBTLML_7__4W_TCR-J_Dep_TCR-V_genomic_1000_ACACAGAA_merged_2500000.txt	2752	47	0.000514409	TGTGCCAGCAGCGATGGGGGCTTTATAAGTACGCAGTATTTT	EEEEEEEEEEEEEEEEEEEEEEEEEEEEEEEEEEEEEEEEEE	TRBV9*00(416.1)	TRBD1*00(30)	TRBJ2-3*00(204.7)		559|572|595|0|13||65.0	18|24|36|15|21||30.0	28|41|69|29|42||65.0												TGTGCCAGCAGCGATGGGGGCTTTATAAGTACGCAGTATTTT	36								CASSDGGFISTQYF		:::::::::0:-3:13:15:-6:0:21:29:-8:42:::	TLML_7_	DNA
578	CLONES_TRBTLML_7__4W_TCR-J_Dep_TCR-V_genomic_1000_ACACAGAA_merged_2500000.txt	2755	47	0.000514409	TGCAGTGCGAAGCGGGGGAGCTCCTACAATGAGCAGTTCTTC	EEEEEEEEEEEEEEEEEEEEEEEEEEEEEEEEEEEEEEEEEE	TRBV20-1*00(414)	TRBD2*00(30)	TRBJ2-1*00(269.7)		759|767|793|0|8||40.0	22|28|48|10|16||30.0	16|42|70|16|42||130.0												TGCAGTGCGAAGCGGGGGAGCTCCTACAATGAGCAGTTCTTC	36								CSAKRGSSYNEQFF		:::::::::0:-6:8:10:-6:-4:16:16:4:42:::	TLML_7_	DNA
579	CLONES_TRBTLML_7__4W_TCR-J_Dep_TCR-V_genomic_1000_ACACAGAA_merged_2500000.txt	2765	47	0.000514409	TGTGCCACCAGCAGAGACAGGGCTCTGGAAGCTTTCTTT	EEEEEEEEEEEEEEEEEEEEEEEEEEEEEEEEEEEEEEE	TRBV15*00(381.1)	TRBD1*00(25),TRBD2*00(25)	TRBJ1-1*00(173.7)		552|569|589|0|17||85.0	16|21|36|17|22||25.0;28|33|48|18|23||25.0	28|40|68|27|39||60.0												TGTGCCACCAGCAGAGACAGGGCTCTGGAAGCTTTCTTT	36								CATSRDRALEAFF		:::::::::0:0:17:17:-4:-3:22:27:-8:39:::	TLML_7_	DNA
580	CLONES_TRBTLML_7__4W_TCR-J_Dep_TCR-V_genomic_1000_ACACAGAA_merged_2500000.txt	2766	47	0.000514409	TGTGCCAGTAGTCAACAGGGGCTCTATGGCTACACCTTC	EEEEEEEEEEEEEEEEEEEEEEEEEEEEEEEEEEEEEEE	TRBV19*00(522)	TRBD1*00(35)	TRBJ1-2*00(172)		559|571|596|0|12||60.0	15|22|36|14|21||35.0	24|40|68|23|39||80.0												TGTGCCAGTAGTCAACAGGGGCTCTATGGCTACACCTTC	36								CASSQQGLYGYTF		:::::::::0:-5:12:14:-3:-2:21:23:-4:39:::	TLML_7_	DNA
581	CLONES_TRBTLML_7__4W_TCR-J_Dep_TCR-V_genomic_1000_ACACAGAA_merged_2500000.txt	2767	47	0.000514409	TGTGCCAGGGCGGGGGAGCGTTACTATGGCTACACCTTC	EEEEEEEEEEEEEEEEEEEEEEEEEEEEEEEEEEEEEEE	TRBV14*00(827.2)	TRBD1*00(25),TRBD2*00(25)	TRBJ1-2*00(203.4)		516|524|553|0|8||40.0	18|23|36|11|16||25.0;23|28|48|9|14||25.0	23|40|68|22|39||85.0												TGTGCCAGGGCGGGGGAGCGTTACTATGGCTACACCTTC	36								CARAGERYYGYTF		:::::::::0:-9:8:11:-6:-1:16:22:-3:39:::	TLML_7_	DNA
582	CLONES_TRBTLML_7__4W_TCR-J_Dep_TCR-V_genomic_1000_ACACAGAA_merged_2500000.txt	2778	47	0.000514409	TGTGCCAGCAGCTTAGACGCGGGGGAGCTGTTTTTT	EEEEEEEEEEEEEEEEEEEEEEEEEEEEEEEEEEEE	TRBV7-2*00(603.9)		TRBJ2-2*00(213.9)		580|596|617|0|16||80.0		28|43|71|21|36||75.0												TGTGCCAGCAGCTTAGACGCGGGGGAGCTGTTTTTT	36								CASSLDAGELFF		:::::::::0:-1:16:::::21:-8:36:::	TLML_7_	DNA
583	CLONES_TRBTLML_7__4W_TCR-J_Dep_TCR-V_genomic_1000_ACACAGAA_merged_2500000.txt	2779	47	0.000514409	TGCAGTGCATCAGGGGGATGGACTGAAGCTTTCTTT	EEEEEEEEEEEEEEEEEEEEEEEEEEEEEEEEEEEE	TRBV20-1*00(439.7)	TRBD1*00(35)	TRBJ1-1*00(214.7)		759|767|793|0|8||40.0	16|23|36|10|17||35.0	25|40|68|21|36||75.0												TGCAGTGCATCAGGGGGATGGACTGAAGCTTTCTTT	36								CSASGGWTEAFF		:::::::::0:-6:8:10:-4:-1:17:21:-5:36:::	TLML_7_	DNA
584	CLONES_TRBTLML_7__4W_TCR-J_Dep_TCR-V_genomic_1000_ACACAGAA_merged_2500000.txt	2795	46	0.000503464	TGTGCCAGCAGTTACGACAGGGGACTAGCGGGGGGCTCCGCCCTCAATGAGCAGTTCTTC	EEEEEEEEEEEEEEEEEEEEEEEEEEEEEEEEEEEEEEEEEEEEEEEEEEEEEEEEEEEE	TRBV6-2*00(957.8),TRBV6-3*00(957.8)	TRBD2*00(60)	TRBJ2-1*00(219.2)		516|531|553|0|15||75.0;516|531|553|0|15||75.0	16|28|48|20|32||60.0	26|42|70|44|60||80.0												TGTGCCAGCAGTTACGACAGGGGACTAGCGGGGGGCTCCGCCCTCAATGAGCAGTTCTTC	36								CASSYDRGLAGGSALNEQFF		:::::::::0:-2:15:20:0:-4:32:44:-6:60:::	TLML_7_	DNA
585	CLONES_TRBTLML_7__4W_TCR-J_Dep_TCR-V_genomic_1000_ACACAGAA_merged_2500000.txt	2796	46	0.000503464	TGCGCCAGCAGCCAAGGTCCTAGCGGGGGACCTTTATCCTACGAGCAGTACTTC	EEEEEEEEEEEEEEEEEEEEEEEEEEEEEEEEEEEEEEEEEEEEEEEEEEEEEE	TRBV4-3*00(414.2),TRBV4-2*00(398.2)	TRBD2*00(40)	TRBJ2-7*00(222.9)		537|553|574|0|16||80.0;537|553|574|0|16|ST539C|64.0	20|28|48|19|27||40.0	21|39|67|36|54||90.0												TGCGCCAGCAGCCAAGGTCCTAGCGGGGGACCTTTATCCTACGAGCAGTACTTC	36								CASSQGPSGGPLSYEQYF		:::::::::0:-1:16:19:-4:-4:27:36:-1:54:::	TLML_7_	DNA
586	CLONES_TRBTLML_7__4W_TCR-J_Dep_TCR-V_genomic_1000_ACACAGAA_merged_2500000.txt	2798	46	0.000503464	TGTGCCACCAGTGAGCGGACTAGCGGGACCTACAATGAGCAGTTCTTC	EEEEEEEEEEEEEEEEEEEEEEEEEEEEEEEEEEEEEEEEEEEEEEEE	TRBV24-1*00(319.3)	TRBD2*00(60)	TRBJ2-1*00(242.3)		559|573|597|0|14||70.0	17|29|48|16|28||60.0	22|42|70|28|48||100.0												TGTGCCACCAGTGAGCGGACTAGCGGGACCTACAATGAGCAGTTCTTC	36								CATSERTSGTYNEQFF		:::::::::0:-4:14:16:-1:-3:28:28:-2:48:::	TLML_7_	DNA
587	CLONES_TRBTLML_7__4W_TCR-J_Dep_TCR-V_genomic_1000_ACACAGAA_merged_2500000.txt	2808	46	0.000503464	TGTGCCAGTAGGACCCGGACAGTCGAGAACTATGGCTACACCTTC	EEEEEEEEEEEEEEEEEEEEEEEEEEEEEEEEEEEEEEEEEEEEE	TRBV19*00(604.7)	TRBD1*00(30)	TRBJ1-2*00(229.7)		559|570|596|0|11||55.0	13|19|36|16|22||30.0	22|40|68|27|45||90.0												TGTGCCAGTAGGACCCGGACAGTCGAGAACTATGGCTACACCTTC	36								CASRTRTVENYGYTF		:::::::::0:-6:11:16:-1:-5:22:27:-2:45:::	TLML_7_	DNA
588	CLONES_TRBTLML_7__4W_TCR-J_Dep_TCR-V_genomic_1000_ACACAGAA_merged_2500000.txt	2819	46	0.000503464	TGTGCCAGCAGCTCGGAGGGCCATCGAGAGACCCAGTACTTC	EEEEEEEEEEEEEEEEEEEEEEEEEEEEEEEEEEEEEEEEEE	TRBV11-2*00(763.4)	TRBD2*00(40)	TRBJ2-5*00(218.8)		522|535|559|0|13||65.0	26|34|48|14|22||40.0	24|40|68|26|42||80.0												TGTGCCAGCAGCTCGGAGGGCCATCGAGAGACCCAGTACTTC	36								CASSSEGHRETQYF		:::::::::0:-4:13:14:-10:2:22:26:-4:42:::	TLML_7_	DNA
589	CLONES_TRBTLML_7__4W_TCR-J_Dep_TCR-V_genomic_1000_ACACAGAA_merged_2500000.txt	2823	46	0.000503464	TGTGCCAGGACGGGACAGGGAATAACTATGGCTACACCTTC	EEEEEEEEEEEEEEEEEEEEEEEEEEEEEEEEEEEEEEEEE	TRBV28*00(257.3)	TRBD1*00(50)	TRBJ1-2*00(234.3)		564|572|601|0|8||40.0	11|21|36|10|20||50.0	21|40|68|22|41||95.0												TGTGCCAGGACGGGACAGGGAATAACTATGGCTACACCTTC	36								CARTGQG_NYGYTF		:::::::::0:-9:8:10:1:-3:20:22:-1:41:::	TLML_7_	DNA
590	CLONES_TRBTLML_7__4W_TCR-J_Dep_TCR-V_genomic_1000_ACACAGAA_merged_2500000.txt	2835	46	0.000503464	TGTGCCAGTAGTTCAGGGAGGAGTGAAAAACTGTTTTTT	EEEEEEEEEEEEEEEEEEEEEEEEEEEEEEEEEEEEEEE	TRBV19*00(882.9)	TRBD2*00(30)	TRBJ1-4*00(215)		559|571|596|0|12||60.0	25|31|48|15|21||30.0	27|43|71|23|39||80.0												TGTGCCAGTAGTTCAGGGAGGAGTGAAAAACTGTTTTTT	36								CASSSGRSEKLFF		:::::::::0:-5:12:15:-9:-1:21:23:-7:39:::	TLML_7_	DNA
591	CLONES_TRBTLML_7__4W_TCR-J_Dep_TCR-V_genomic_1000_ACACAGAA_merged_2500000.txt	2836	46	0.000503464	TGTGCCAGCAGCCCGAGGGGGTCAGGACCCCTCCACTTT	EEEEEEEEEEEEEEEEEEEEEEEEEEEEEEEEEEEEEEE	TRBV14*00(549.3)	TRBD1*00(30)	TRBJ1-6*00(136.7)		516|529|553|0|13||65.0	17|23|36|15|21||30.0	32|45|73|26|39||65.0												TGTGCCAGCAGCCCGAGGGGGTCAGGACCCCTCCACTTT	36								CASSPRGSGPLHF		:::::::::0:-4:13:15:-5:-1:21:26:-12:39:::	TLML_7_	DNA
592	CLONES_TRBTLML_7__4W_TCR-J_Dep_TCR-V_genomic_1000_ACACAGAA_merged_2500000.txt	2845	46	0.000503464	TGTGCCAGCAGCAGTCGTCGGTATGGCTACACCTTC	EEEEEEEEEEEEEEEEEEEEEEEEEEEEEEEEEEEE	TRBV7-2*00(357.8)		TRBJ1-2*00(219.1)		580|592|617|0|12||60.0		25|40|68|21|36||75.0												TGTGCCAGCAGCAGTCGTCGGTATGGCTACACCTTC	36								CASSSRRYGYTF		:::::::::0:-5:12:::::21:-5:36:::	TLML_7_	DNA
593	CLONES_TRBTLML_7__4W_TCR-J_Dep_TCR-V_genomic_1000_ACACAGAA_merged_2500000.txt	2849	46	0.000503464	TGTGCCAGCAGTCGGACTATGGTACGCAGTATTTT	EEEEEEEEEEEEEEEEEEEEEEEEEEEEEEEEEEE	TRBV12-3*00(661.2),TRBV12-4*00(661.2)	TRBD2*00(30)	TRBJ2-3*00(140)		530|542|567|0|12||60.0;530|542|567|0|12||60.0	17|23|48|13|19||30.0	28|41|69|22|35||65.0												TGTGCCAGCAGTCGGACTATGGTACGCAGTATTTT	36								CASSRT_GTQYF		:::::::::0:-5:12:13:-1:-9:19:22:-8:35:::	TLML_7_	DNA
594	CLONES_TRBTLML_7__4W_TCR-J_Dep_TCR-V_genomic_1000_ACACAGAA_merged_2500000.txt	2856	46	0.000503464	TGCAGCGCACGCGCCGGGGAGCTGTTTTTT	EEEEEEEEEEEEEEEEEEEEEEEEEEEEEE	TRBV29-1*00(922.6)		TRBJ2-2*00(225)		700|707|734|0|7||35.0		26|43|71|13|30||85.0												TGCAGCGCACGCGCCGGGGAGCTGTTTTTT	36								CSARAGELFF		:::::::::0:-7:7:::::13:-6:30:::	TLML_7_	DNA
595	CLONES_TRBTLML_7__4W_TCR-J_Dep_TCR-V_genomic_1000_ACACAGAA_merged_2500000.txt	2862	45	0.000492519	TGTGCCAGCAGTTTGTCGGGACAGACTTCTCCCTAACTATGGCTACACCTTC	EEEEEEEEEEEEEEEEEEEEEEEEEEEEEEEEEEEEEEEEEEEEEEEEEEEE	TRBV12-3*00(1207.4)	TRBD1*00(40)	TRBJ1-2*00(205)		530|544|567|0|14||70.0	11|19|36|16|24||40.0	20|40|68|32|52||100.0												TGTGCCAGCAGTTTGTCGGGACAGACTTCTCCCTAACTATGGCTACACCTTC	36								CASSLSGQT_LPNYGYTF		:::::::::0:-3:14:16:1:-5:24:32:0:52:::	TLML_7_	DNA
596	CLONES_TRBTLML_7__4W_TCR-J_Dep_TCR-V_genomic_1000_ACACAGAA_merged_2500000.txt	2868	45	0.000492519	TGTGCCAGCAGGCAGACAGGGGCAGCGTCTGCAGTGAAAAACTGTTTTTT	EEEEEEEEEEEEEEEEEEEEEEEEEEEEEEEEEEEEEEEEEEEEEEEEEE	TRBV7-9*00(463.8)	TRBD1*00(40)	TRBJ1-4*00(219.6)		556|567|593|0|11||55.0	14|22|36|14|22||40.0	27|43|71|34|50||80.0												TGTGCCAGCAGGCAGACAGGGGCAGCGTCTGCAGTGAAAAACTGTTTTTT	36								CASRQTGA_VCSEKLFF		:::::::::0:-6:11:14:-2:-2:22:34:-7:50:::	TLML_7_	DNA
597	CLONES_TRBTLML_7__4W_TCR-J_Dep_TCR-V_genomic_1000_ACACAGAA_merged_2500000.txt	2876	45	0.000492519	TGTGCCAGCAGCTTGGCCGAAGGGGTAAACACTGAAGCTTTCTTT	EEEEEEEEEEEEEEEEEEEEEEEEEEEEEEEEEEEEEEEEEEEEE	TRBV5-4*00(532.4),TRBV5-8*00(484.4)	TRBD1*00(25)	TRBJ1-1*00(106.8)		549|567|585|0|18||90.0;551|569|587|0|18||90.0	17|22|36|20|25||25.0	22|40|68|27|45||90.0												TGTGCCAGCAGCTTGGCCGAAGGGGTAAACACTGAAGCTTTCTTT	36								CASSLAEGVNTEAFF		:::::::::0:2:18:20:-5:-2:25:27:-2:45:::	TLML_7_	DNA
598	CLONES_TRBTLML_7__4W_TCR-J_Dep_TCR-V_genomic_1000_ACACAGAA_merged_2500000.txt	2878	45	0.000492519	TGCAGTGCTAGAGAGGGCGTACTCGCCTACAATGAGCAGTTCTTC	EEEEEEEEEEEEEEEEEEEEEEEEEEEEEEEEEEEEEEEEEEEEE	TRBV20-1*00(618.9)	TRBD1*00(25)	TRBJ2-1*00(239.3)		759|773|793|0|14||70.0	20|25|36|14|19||25.0	22|42|70|25|45||100.0												TGCAGTGCTAGAGAGGGCGTACTCGCCTACAATGAGCAGTTCTTC	36								CSAREGVLAYNEQFF		:::::::::0:0:14:14:-8:1:19:25:-2:45:::	TLML_7_	DNA
599	CLONES_TRBTLML_7__4W_TCR-J_Dep_TCR-V_genomic_1000_ACACAGAA_merged_2500000.txt	2886	45	0.000492519	TGTGCCAGCAGTACTCGGGACCCCGGTCATGGCTACACCTTC	EEEEEEEEEEEEEEEEEEEEEEEEEEEEEEEEEEEEEEEEEE	TRBV12-3*00(1103.8),TRBV12-4*00(1055.8)	TRBD1*00(30),TRBD2*00(30)	TRBJ1-2*00(210)		530|542|567|0|12||60.0;530|542|567|0|12||60.0	11|17|36|15|21||30.0;15|21|48|15|21||30.0	26|40|68|28|42||70.0												TGTGCCAGCAGTACTCGGGACCCCGGTCATGGCTACACCTTC	36								CASSTRDPGHGYTF		:::::::::0:-5:12:15:1:-7:21:28:-6:42:::	TLML_7_	DNA
600	CLONES_TRBTLML_7__4W_TCR-J_Dep_TCR-V_genomic_1000_ACACAGAA_merged_2500000.txt	2887	45	0.000492519	TGTGCCAGCAGCCCCCGGGCCTCTGGGGAGACCCAGTACTTC	EEEEEEEEEEEEEEEEEEEEEEEEEEEEEEEEEEEEEEEEEE	TRBV4-2*00(322.2),TRBV4-3*00(311.5)	TRBD1*00(30),TRBD2*00(30)	TRBJ2-5*00(70.1)		537|550|574|0|13||65.0;537|550|574|0|13|SC539T|49.0	9|15|36|13|19||30.0;13|19|48|13|19||30.0	25|40|68|27|42||75.0												TGTGCCAGCAGCCCCCGGGCCTCTGGGGAGACCCAGTACTTC	36								CASSPRASGETQYF		:::::::::0:-4:13:13:3:-9:19:27:-5:42:::	TLML_7_	DNA
601	CLONES_TRBTLML_7__4W_TCR-J_Dep_TCR-V_genomic_1000_ACACAGAA_merged_2500000.txt	2888	45	0.000492519	TGTGCCAGCAGCCGCCCTGGCGGTCGAGATACGCAGTATTTT	EEEEEEEEEEEEEEEEEEEEEEEEEEEEEEEEEEEEEEEEEE	TRBV5-8*00(564.6),TRBV5-4*00(516.6)	TRBD1*00(25),TRBD2*00(25)	TRBJ2-3*00(219.6)		551|563|587|0|12||60.0;549|561|585|0|12||60.0	3|8|36|14|19||25.0;31|36|48|13|18||25.0	25|41|69|26|42||80.0												TGTGCCAGCAGCCGCCCTGGCGGTCGAGATACGCAGTATTTT	36								CASSRPGGRDTQYF		:::::::::0:-4:12:14:9:-16:19:26:-5:42:::	TLML_7_	DNA
602	CLONES_TRBTLML_7__4W_TCR-J_Dep_TCR-V_genomic_1000_ACACAGAA_merged_2500000.txt	2889	45	0.000492519	TGCGCCAGCAGCCAAGAAGGGGGGTATGAAAAACTGTTTTTT	EEEEEEEEEEEEEEEEEEEEEEEEEEEEEEEEEEEEEEEEEE	TRBV4-1*00(344.6)	TRBD1*00(30)	TRBJ1-4*00(224.6)		537|554|574|0|17||85.0	17|23|36|17|23||30.0	26|43|71|25|42||85.0												TGCGCCAGCAGCCAAGAAGGGGGGTATGAAAAACTGTTTTTT	36								CASSQEGGYEKLFF		:::::::::0:0:17:17:-5:-1:23:25:-6:42:::	TLML_7_	DNA
603	CLONES_TRBTLML_7__4W_TCR-J_Dep_TCR-V_genomic_1000_ACACAGAA_merged_2500000.txt	2895	45	0.000492519	TGTGCCAGCAGGGCGGTAGGACACCGGGGAGCTGTTTTTT	EEEEEEEEEEEEEEEEEEEEEEEEEEEEEEEEEEEEEEEE	TRBV21-1*00(1321.2)		TRBJ2-2*00(135)		544|555|581|0|11||55.0		23|43|71|20|40||100.0												TGTGCCAGCAGGGCGGTAGGACACCGGGGAGCTGTTTTTT	36								CASRAVG_TGELFF		:::::::::0:-6:11:::::20:-3:40:::	TLML_7_	DNA
604	CLONES_TRBTLML_7__4W_TCR-J_Dep_TCR-V_genomic_1000_ACACAGAA_merged_2500000.txt	2902	45	0.000492519	TGTGCCAGTAGTCCGGGACTAGCAGGGGAGCAGTACTTC	EEEEEEEEEEEEEEEEEEEEEEEEEEEEEEEEEEEEEEE	TRBV19*00(358.5)	TRBD2*00(55)	TRBJ2-7*00(200)		559|571|596|0|12||60.0	14|25|48|12|23||55.0	27|39|67|27|39||60.0												TGTGCCAGTAGTCCGGGACTAGCAGGGGAGCAGTACTTC	36								CASSPGLAGEQYF		:::::::::0:-5:12:12:2:-7:23:27:-7:39:::	TLML_7_	DNA
605	CLONES_TRBTLML_7__4W_TCR-J_Dep_TCR-V_genomic_1000_ACACAGAA_merged_2500000.txt	2908	45	0.000492519	TGTGCCACCAGTGATTCTGACACACGAGCTTTCTTT	EEEEEEEEEEEEEEEEEEEEEEEEEEEEEEEEEEEE	TRBV24-1*00(812.4)		TRBJ1-1*00(189.3)		559|575|597|0|16||80.0		30|40|68|26|36||50.0												TGTGCCACCAGTGATTCTGACACACGAGCTTTCTTT	36								CATSDSDTRAFF		:::::::::0:-2:16:::::26:-10:36:::	TLML_7_	DNA
606	CLONES_TRBTLML_7__4W_TCR-J_Dep_TCR-V_genomic_1000_ACACAGAA_merged_2500000.txt	2909	45	0.000492519	TGTGCCAGCAGCTTATCGGGTCAGCCCCAGCATTTT	EEEEEEEEEEEEEEEEEEEEEEEEEEEEEEEEEEEE	TRBV7-6*00(438.4),TRBV7-7*00(406.4)		TRBJ1-5*00(219.2)		576|591|613|0|15||75.0;585|600|622|0|15||75.0		26|42|70|20|36||80.0												TGTGCCAGCAGCTTATCGGGTCAGCCCCAGCATTTT	36								CASSLSGQPQHF		:::::::::0:-2:15:::::20:-6:36:::	TLML_7_	DNA
607	CLONES_TRBTLML_7__4W_TCR-J_Dep_TCR-V_genomic_1000_ACACAGAA_merged_2500000.txt	2910	45	0.000492519	TGTGCCAGCAGCTTAGTCACAAATGAGCAGTTCTTC	EEEEEEEEEEEEEEEEEEEEEEEEEEEEEEEEEEEE	TRBV11-3*00(595.6),TRBV11-1*00(585.5),TRBV11-2*00(555)		TRBJ2-1*00(216.8)		521|537|558|0|16||80.0;531|547|568|0|16||80.0;522|538|559|0|16||80.0		27|42|70|21|36||75.0												TGTGCCAGCAGCTTAGTCACAAATGAGCAGTTCTTC	36								CASSLVTNEQFF		:::::::::0:-1:16:::::21:-7:36:::	TLML_7_	DNA
608	CLONES_TRBTLML_7__4W_TCR-J_Dep_TCR-V_genomic_1000_ACACAGAA_merged_2500000.txt	2915	45	0.000492519	TGTGCCAGCAGTGAAAAGAACGAGCAGTACTTC	EEEEEEEEEEEEEEEEEEEEEEEEEEEEEEEEE	TRBV2*00(704.3)		TRBJ2-7*00(209.6)		518|533|555|0|15||75.0		25|39|67|19|33||70.0												TGTGCCAGCAGTGAAAAGAACGAGCAGTACTTC	36								CASSEKNEQYF		:::::::::0:-2:15:::::19:-5:33:::	TLML_7_	DNA
609	CLONES_TRBTLML_7__4W_TCR-J_Dep_TCR-V_genomic_1000_ACACAGAA_merged_2500000.txt	2925	44	0.000481574	TGCGCCAGCGGGCCGCTAGCGGGAGTTCCGACGATCTACAATGAGCAGTTCTTC	EEEEEEEEEEEEEEEEEEEEEEEEEEEEEEEEEEEEEEEEEEEEEEEEEEEEEE	TRBV5-1*00(653)	TRBD2*00(50)	TRBJ2-1*00(233.4)		554|563|590|0|9||45.0	20|30|48|15|25||50.0	23|42|70|35|54||95.0												TGCGCCAGCGGGCCGCTAGCGGGAGTTCCGACGATCTACAATGAGCAGTTCTTC	36								CASGPLAGVPTIYNEQFF		:::::::::0:-7:9:15:-4:-2:25:35:-3:54:::	TLML_7_	DNA
610	CLONES_TRBTLML_7__4W_TCR-J_Dep_TCR-V_genomic_1000_ACACAGAA_merged_2500000.txt	2926	44	0.000481574	TGTGCCAGCAGCCAAGATGACCCTTCGGACAGCTCAATCAGCCCCAGCATTTT	EEEEEEEEEEEEEEEEEEEEEEEEEEEEEEEEEEEEEEEEEEEEEEEEEEEEE	TRBV3-1*00(268.8),TRBV3-2*00(268.8)	TRBD1*00(30)	TRBJ1-5*00(232.3)		543|561|580|0|18||90.0;543|561|580|0|18||90.0	13|19|36|26|32||30.0	23|42|70|34|53||95.0												TGTGCCAGCAGCCAAGATGACCCTTCGGACAGCTCAATCAGCCCCAGCATTTT	36								CASSQDDPS_QLNQPQHF		:::::::::0:1:18:26:-1:-5:32:34:-3:53:::	TLML_7_	DNA
611	CLONES_TRBTLML_7__4W_TCR-J_Dep_TCR-V_genomic_1000_ACACAGAA_merged_2500000.txt	2928	44	0.000481574	TGCAGTGCCAGGGGGAGGGCTAGCGGGAAAATCTCCTACGAGCAGTACTTC	EEEEEEEEEEEEEEEEEEEEEEEEEEEEEEEEEEEEEEEEEEEEEEEEEEE	TRBV20-1*00(367.3)	TRBD2*00(45)	TRBJ2-7*00(234.6)		759|767|793|0|8||40.0	20|29|48|19|28||45.0	20|39|67|32|51||95.0												TGCAGTGCCAGGGGGAGGGCTAGCGGGAAAATCTCCTACGAGCAGTACTTC	36								CSARGRASGKISYEQYF		:::::::::0:-6:8:19:-4:-3:28:32:0:51:::	TLML_7_	DNA
612	CLONES_TRBTLML_7__4W_TCR-J_Dep_TCR-V_genomic_1000_ACACAGAA_merged_2500000.txt	2933	44	0.000481574	TGTGCTAGCAGCTTGGCGGAGGAGATTAGCAATCAGCCCCAGCATTTT	EEEEEEEEEEEEEEEEEEEEEEEEEEEEEEEEEEEEEEEEEEEEEEEE	TRBV7-7*00(607.2),TRBV7-6*00(530)		TRBJ1-5*00(250)		585|603|622|0|18|SC590TSA599G|58.0;576|594|613|0|18|SC581TSA590G|58.0		20|42|70|26|48||110.0												TGTGCTAGCAGCTTGGCGGAGGAGATTAGCAATCAGCCCCAGCATTTT	36								CASSLAEEISNQPQHF		:::::::::0:1:18:::::26:0:48:::	TLML_7_	DNA
613	CLONES_TRBTLML_7__4W_TCR-J_Dep_TCR-V_genomic_1000_ACACAGAA_merged_2500000.txt	2934	44	0.000481574	TGTGCCAGTAGTCCATCTACGGGACGTTACTCCTACGAGCAGTACTTC	EEEEEEEEEEEEEEEEEEEEEEEEEEEEEEEEEEEEEEEEEEEEEEEE	TRBV19*00(538.5)	TRBD1*00(30),TRBD2*00(30)	TRBJ2-7*00(235)		559|571|596|0|12||60.0	11|17|36|19|25||30.0;15|21|48|19|25||30.0	20|39|67|29|48||95.0												TGTGCCAGTAGTCCATCTACGGGACGTTACTCCTACGAGCAGTACTTC	36								CASSPSTGRYSYEQYF		:::::::::0:-5:12:19:1:-7:25:29:0:48:::	TLML_7_	DNA
614	CLONES_TRBTLML_7__4W_TCR-J_Dep_TCR-V_genomic_1000_ACACAGAA_merged_2500000.txt	2936	44	0.000481574	TGTGCCAGCTCACCTTAGCGGGGACTACTCCTACGAGCAGTACTTC	EEEEEEEEEEEEEEEEEEEEEEEEEEEEEEEEEEEEEEEEEEEEEE	TRBV18*00(519.6)	TRBD2*00(35)	TRBJ2-7*00(168.8)		702|716|739|0|14||70.0	16|23|48|20|27||35.0	20|39|67|27|46||95.0												TGTGCCAGCTCACCTTAGCGGGGACTACTCCTACGAGCAGTACTTC	36								CASSP*RG_YSYEQYF		:::::::::0:-3:14:20:0:-9:27:27:0:46:::	TLML_7_	DNA
615	CLONES_TRBTLML_7__4W_TCR-J_Dep_TCR-V_genomic_1000_ACACAGAA_merged_2500000.txt	2943	44	0.000481574	TGTGCCAGCAGTTTCCCGTTAACGGGGCCGGGTGAGCAGTACTTC	EEEEEEEEEEEEEEEEEEEEEEEEEEEEEEEEEEEEEEEEEEEEE	TRBV6-2*00(519.3),TRBV6-3*00(519.3)	TRBD1*00(25),TRBD2*00(25)	TRBJ2-7*00(199.3)		516|529|553|0|13||65.0;516|529|553|0|13||65.0	8|13|36|13|18||25.0;3|8|48|13|18||25.0	27|39|67|33|45||60.0												TGTGCCAGCAGTTTCCCGTTAACGGGGCCGGGTGAGCAGTACTTC	36								CASSFPLTGPGEQYF		:::::::::0:-4:13:13:4:-11:18:33:-7:45:::	TLML_7_	DNA
616	CLONES_TRBTLML_7__4W_TCR-J_Dep_TCR-V_genomic_1000_ACACAGAA_merged_2500000.txt	2944	44	0.000481574	TGTGCCAGCAGTGTACGACTAGAGGGGTTCAATGAGCAGTTCTTC	EEEEEEEEEEEEEEEEEEEEEEEEEEEEEEEEEEEEEEEEEEEEE	TRBV6-1*00(333.9)	TRBD2*00(34)	TRBJ2-1*00(219.6)		516|529|553|0|13||65.0	18|28|48|16|26|SC24A|34.0	26|42|70|29|45||80.0												TGTGCCAGCAGTGTACGACTAGAGGGGTTCAATGAGCAGTTCTTC	36								CASSVRLEGFNEQFF		:::::::::0:-4:13:16:-2:-4:26:29:-6:45:::	TLML_7_	DNA
617	CLONES_TRBTLML_7__4W_TCR-J_Dep_TCR-V_genomic_1000_ACACAGAA_merged_2500000.txt	2945	44	0.000481574	TGTGCCAGCAGCCAAGTAGGCCCGACTAACTATGGCTACACCTTC	EEEEEEEEEEEEEEEEEEEEEEEEEEEEEEEEEEEEEEEEEEEEE	TRBV4-2*00(538.5),TRBV4-3*00(522.5)	TRBD2*00(25)	TRBJ1-2*00(239.6)		537|553|574|0|16||80.0;537|553|574|0|16|SC539T|64.0	30|35|48|18|23||25.0	20|40|68|25|45||100.0												TGTGCCAGCAGCCAAGTAGGCCCGACTAACTATGGCTACACCTTC	36								CASSQVGPTNYGYTF		:::::::::0:-1:16:18:-14:3:23:25:0:45:::	TLML_7_	DNA
618	CLONES_TRBTLML_7__4W_TCR-J_Dep_TCR-V_genomic_1000_ACACAGAA_merged_2500000.txt	2952	44	0.000481574	TGTGCCAGCAGTTTAGGGGCAGGGAGGGGAAAACTGTTTTTT	EEEEEEEEEEEEEEEEEEEEEEEEEEEEEEEEEEEEEEEEEE	TRBV12-3*00(798.8),TRBV12-4*00(798.8)	TRBD2*00(35)	TRBJ1-4*00(203.8)		530|546|567|0|16||80.0;530|546|567|0|16||80.0	25|32|48|21|28||35.0	30|43|71|29|42||65.0												TGTGCCAGCAGTTTAGGGGCAGGGAGGGGAAAACTGTTTTTT	36								CASSLGAGRGKLFF		:::::::::0:-1:16:21:-9:0:28:29:-10:42:::	TLML_7_	DNA
619	CLONES_TRBTLML_7__4W_TCR-J_Dep_TCR-V_genomic_1000_ACACAGAA_merged_2500000.txt	2953	44	0.000481574	TGTGCCAGCAGTTACTCGAAGATCTATCAGCCCCAGCATTTT	EEEEEEEEEEEEEEEEEEEEEEEEEEEEEEEEEEEEEEEEEE	TRBV6-2*00(505.7),TRBV6-3*00(505.7)		TRBJ1-5*00(224.6)		516|535|553|0|19||95.0;516|535|553|0|19||95.0		25|42|70|25|42||85.0												TGTGCCAGCAGTTACTCGAAGATCTATCAGCCCCAGCATTTT	36								CASSYSKIYQPQHF		:::::::::0:2:19:::::25:-5:42:::	TLML_7_	DNA
620	CLONES_TRBTLML_7__4W_TCR-J_Dep_TCR-V_genomic_1000_ACACAGAA_merged_2500000.txt	2955	44	0.000481574	TGCGCCAGCAGCGCAGGACTAGCGGGATACGAGCAGTACTTC	EEEEEEEEEEEEEEEEEEEEEEEEEEEEEEEEEEEEEEEEEE	TRBV5-1*00(447.3)	TRBD2*00(60)	TRBJ2-7*00(212.3)		554|566|590|0|12||60.0	17|29|48|15|27||60.0	24|39|67|27|42||75.0												TGCGCCAGCAGCGCAGGACTAGCGGGATACGAGCAGTACTTC	36								CASSAGLAGYEQYF		:::::::::0:-4:12:15:-1:-3:27:27:-4:42:::	TLML_7_	DNA
621	CLONES_TRBTLML_7__4W_TCR-J_Dep_TCR-V_genomic_1000_ACACAGAA_merged_2500000.txt	2975	44	0.000481574	TGCGCCAGCAGCCCGGGACAGGGAGAAGCTTTCTTT	EEEEEEEEEEEEEEEEEEEEEEEEEEEEEEEEEEEE	TRBV4-1*00(279.3)	TRBD1*00(50)	TRBJ1-1*00(200)		537|550|574|0|13||65.0	11|21|36|13|23||50.0	28|40|68|24|36||60.0												TGCGCCAGCAGCCCGGGACAGGGAGAAGCTTTCTTT	36								CASSPGQGEAFF		:::::::::0:-4:13:13:1:-3:23:24:-8:36:::	TLML_7_	DNA
622	CLONES_TRBTLML_7__4W_TCR-J_Dep_TCR-V_genomic_1000_ACACAGAA_merged_2500000.txt	2996	43	0.000470629	TGTGCCAGCAGCCCCCTGTTGGGACAGGGGAGTCTATGGCTACACCTTC	EEEEEEEEEEEEEEEEEEEEEEEEEEEEEEEEEEEEEEEEEEEEEEEEE	TRBV3-1*00(244.2),TRBV3-2*00(244.2)	TRBD1*00(50)	TRBJ1-2*00(219.6)		543|556|580|0|13||65.0;543|556|580|0|13||65.0	12|22|36|20|30||50.0	24|40|68|33|49||80.0												TGTGCCAGCAGCCCCCTGTTGGGACAGGGGAGTCTATGGCTACACCTTC	36								CASSPLLG_RGVYGYTF		:::::::::0:-4:13:20:0:-2:30:33:-4:49:::	TLML_7_	DNA
623	CLONES_TRBTLML_7__4W_TCR-J_Dep_TCR-V_genomic_1000_ACACAGAA_merged_2500000.txt	2997	43	0.000470629	TGTGCCAGCAGCCAAGATAAGGGGCGCGGCTAATGAAAAACTGTTTTTT	EEEEEEEEEEEEEEEEEEEEEEEEEEEEEEEEEEEEEEEEEEEEEEEEE	TRBV3-2*00(562.4),TRBV3-1*00(514.4)	TRBD1*00(35)	TRBJ1-4*00(240)		543|561|580|0|18||90.0;543|561|580|0|18||90.0	19|26|36|20|27||35.0	23|43|71|29|49||100.0												TGTGCCAGCAGCCAAGATAAGGGGCGCGGCTAATGAAAAACTGTTTTTT	36								CASSQDKG_AANEKLFF		:::::::::0:1:18:20:-7:2:27:29:-3:49:::	TLML_7_	DNA
624	CLONES_TRBTLML_7__4W_TCR-J_Dep_TCR-V_genomic_1000_ACACAGAA_merged_2500000.txt	2999	43	0.000470629	TGCGCCAGCAGCCCTCAGATGTGGCTAGCGGGTAATGAGCAGTTCTTC	EEEEEEEEEEEEEEEEEEEEEEEEEEEEEEEEEEEEEEEEEEEEEEEE	TRBV4-1*00(1088.4)	TRBD2*00(40)	TRBJ2-1*00(214.2)		537|550|574|0|13||65.0	20|28|48|24|32||40.0	27|42|70|33|48||75.0												TGCGCCAGCAGCCCTCAGATGTGGCTAGCGGGTAATGAGCAGTTCTTC	36								CASSPQMWLAGNEQFF		:::::::::0:-4:13:24:-4:-4:32:33:-7:48:::	TLML_7_	DNA
625	CLONES_TRBTLML_7__4W_TCR-J_Dep_TCR-V_genomic_1000_ACACAGAA_merged_2500000.txt	3005	43	0.000470629	TGTGCCAGTAGTATTGCGACTAGGGGTTACAATGAGCAGTTCTTC	EEEEEEEEEEEEEEEEEEEEEEEEEEEEEEEEEEEEEEEEEEEEE	TRBV19*00(379.6)	TRBD2*00(30)	TRBJ2-1*00(227.3)		559|573|596|0|14||70.0	18|24|48|17|23||30.0	24|42|70|27|45||90.0												TGTGCCAGTAGTATTGCGACTAGGGGTTACAATGAGCAGTTCTTC	36								CASSIATRGYNEQFF		:::::::::0:-3:14:17:-2:-8:23:27:-4:45:::	TLML_7_	DNA
626	CLONES_TRBTLML_7__4W_TCR-J_Dep_TCR-V_genomic_1000_ACACAGAA_merged_2500000.txt	3011	43	0.000470629	TGTGCCAGCAGCTTAGGGACTAGCGGTTACGAGCAGTACTTC	EEEEEEEEEEEEEEEEEEEEEEEEEEEEEEEEEEEEEEEEEE	TRBV7-2*00(1104.9)	TRBD2*00(50)	TRBJ2-7*00(213.5)		580|596|617|0|16||80.0	17|27|48|16|26||50.0	24|39|67|27|42||75.0												TGTGCCAGCAGCTTAGGGACTAGCGGTTACGAGCAGTACTTC	36								CASSLGTSGYEQYF		:::::::::0:-1:16:16:-1:-5:26:27:-4:42:::	TLML_7_	DNA
627	CLONES_TRBTLML_7__4W_TCR-J_Dep_TCR-V_genomic_1000_ACACAGAA_merged_2500000.txt	3012	43	0.000470629	TGCGCCAGCAGCCAAGGACAGGTCAATCAGCCCCAGCATTTT	EEEEEEEEEEEEEEEEEEEEEEEEEEEEEEEEEEEEEEEEEE	TRBV4-1*00(642.3)	TRBD1*00(30)	TRBJ1-5*00(230.4)		537|553|574|0|16||80.0	14|20|36|16|22||30.0	23|42|70|23|42||95.0												TGCGCCAGCAGCCAAGGACAGGTCAATCAGCCCCAGCATTTT	36								CASSQGQVNQPQHF		:::::::::0:-1:16:16:-2:-4:22:23:-3:42:::	TLML_7_	DNA
628	CLONES_TRBTLML_7__4W_TCR-J_Dep_TCR-V_genomic_1000_ACACAGAA_merged_2500000.txt	3026	43	0.000470629	TGTGCCAGCAGCCATATCGACAGGGGTGAAGCTTTCTTT	EEEEEEEEEEEEEEEEEEEEEEEEEEEEEEEEEEEEEEE	TRBV3-1*00(225),TRBV3-2*00(225)	TRBD1*00(40)	TRBJ1-1*00(204.6)		543|557|580|0|14||70.0;543|557|580|0|14||70.0	14|22|36|18|26||40.0	27|40|68|26|39||65.0												TGTGCCAGCAGCCATATCGACAGGGGTGAAGCTTTCTTT	36								CASSHIDRGEAFF		:::::::::0:-3:14:18:-2:-2:26:26:-7:39:::	TLML_7_	DNA
629	CLONES_TRBTLML_7__4W_TCR-J_Dep_TCR-V_genomic_1000_ACACAGAA_merged_2500000.txt	3027	43	0.000470629	TGCAGCGTGCTCGGACAGGGCTTATTGGAGCAGTACTTC	EEEEEEEEEEEEEEEEEEEEEEEEEEEEEEEEEEEEEEE	TRBV29-1*00(254.6)	TRBD1*00(40)	TRBJ2-7*00(198.1)		700|708|734|0|8||40.0	13|21|36|12|20||40.0	27|39|67|27|39||60.0												TGCAGCGTGCTCGGACAGGGCTTATTGGAGCAGTACTTC	36								CSVLGQGLLEQYF		:::::::::0:-6:8:12:-1:-3:20:27:-7:39:::	TLML_7_	DNA
630	CLONES_TRBTLML_7__4W_TCR-J_Dep_TCR-V_genomic_1000_ACACAGAA_merged_2500000.txt	3033	43	0.000470629	TGTGCCAGCAGCAAGGACAGGGAGCTGAAGCTTTCTTT	EEEEEEEEEEEEEEEEEEEEEEEEEEEEEEEEEEEEEE	TRBV21-1*00(476)	TRBD1*00(40)	TRBJ1-1*00(209.2)		544|558|581|0|14||70.0	13|21|36|14|22||40.0	26|40|68|24|38||70.0												TGTGCCAGCAGCAAGGACAGGGAGCTGAAGCTTTCTTT	36								CASSKD_GAEAFF		:::::::::0:-3:14:14:-1:-3:22:24:-6:38:::	TLML_7_	DNA
631	CLONES_TRBTLML_7__4W_TCR-J_Dep_TCR-V_genomic_1000_ACACAGAA_merged_2500000.txt	3036	43	0.000470629	TGTGCCAGCAGCTGAAACAGGGAGAGGCTACACCTTC	EEEEEEEEEEEEEEEEEEEEEEEEEEEEEEEEEEEEE	TRBV7-9*00(523.5)	TRBD1*00(30)	TRBJ1-2*00(196.5)		556|569|593|0|13||65.0	15|21|36|16|22||30.0	28|40|68|25|37||60.0												TGTGCCAGCAGCTGAAACAGGGAGAGGCTACACCTTC	36								CASS*N_GRGYTF		:::::::::0:-4:13:16:-3:-3:22:25:-8:37:::	TLML_7_	DNA
632	CLONES_TRBTLML_7__4W_TCR-J_Dep_TCR-V_genomic_1000_ACACAGAA_merged_2500000.txt	3038	43	0.000470629	TGTGCCAGCAGCCTCACAGTCTATGGCTACACCTTC	EEEEEEEEEEEEEEEEEEEEEEEEEEEEEEEEEEEE	TRBV5-5*00(769.6),TRBV5-7*00(689.6)		TRBJ1-2*00(219.2)		549|561|585|0|12||60.0;551|563|587|0|12||60.0		24|40|68|20|36||80.0												TGTGCCAGCAGCCTCACAGTCTATGGCTACACCTTC	36								CASSLTVYGYTF		:::::::::0:-4:12:::::20:-4:36:::	TLML_7_	DNA
633	CLONES_TRBTLML_7__4W_TCR-J_Dep_TCR-V_genomic_1000_ACACAGAA_merged_2500000.txt	3059	42	0.000459685	TGTGCCAGCAGCTTAGGGCGTGACAGGGAAAGAGAGACCCAGTACTTC	EEEEEEEEEEEEEEEEEEEEEEEEEEEEEEEEEEEEEEEEEEEEEEEE	TRBV7-3*00(501.6)	TRBD1*00(35)	TRBJ2-5*00(154.3)		540|555|577|0|15||75.0	14|21|36|21|28||35.0	24|40|68|32|48||80.0												TGTGCCAGCAGCTTAGGGCGTGACAGGGAAAGAGAGACCCAGTACTTC	36								CASSLGRDRERETQYF		:::::::::0:-2:15:21:-2:-3:28:32:-4:48:::	TLML_7_	DNA
634	CLONES_TRBTLML_7__4W_TCR-J_Dep_TCR-V_genomic_1000_ACACAGAA_merged_2500000.txt	3063	42	0.000459685	TGCAGTGCTAGAGATTCAGATAAGGGGGCCGGCTATGGCTACACCTTC	EEEEEEEEEEEEEEEEEEEEEEEEEEEEEEEEEEEEEEEEEEEEEEEE	TRBV20-1*00(243.4)	TRBD1*00(35)	TRBJ1-2*00(218)		759|774|793|0|15||75.0	17|24|36|22|29||35.0	24|40|68|32|48||80.0												TGCAGTGCTAGAGATTCAGATAAGGGGGCCGGCTATGGCTACACCTTC	36								CSARDSDKGAGYGYTF		:::::::::0:1:15:22:-5:0:29:32:-4:48:::	TLML_7_	DNA
635	CLONES_TRBTLML_7__4W_TCR-J_Dep_TCR-V_genomic_1000_ACACAGAA_merged_2500000.txt	3074	42	0.000459685	TGTGCCACCAGTGACCCTGCCAATGCTAACTATGGCTACACCTTC	EEEEEEEEEEEEEEEEEEEEEEEEEEEEEEEEEEEEEEEEEEEEE	TRBV24-1*00(263.4)	TRBD1*00(25)	TRBJ1-2*00(243.8)		559|573|597|0|14||70.0	3|8|36|14|19||25.0	19|40|68|24|45||105.0												TGTGCCACCAGTGACCCTGCCAATGCTAACTATGGCTACACCTTC	36								CATSDPANANYGYTF		:::::::::0:-4:14:14:9:-16:19:24:1:45:::	TLML_7_	DNA
636	CLONES_TRBTLML_7__4W_TCR-J_Dep_TCR-V_genomic_1000_ACACAGAA_merged_2500000.txt	3075	42	0.000459685	TGTGCCAGCAGTCCGGACAGGGGGCGTTACTATGGCTACACCTTC	EEEEEEEEEEEEEEEEEEEEEEEEEEEEEEEEEEEEEEEEEEEEE	TRBV14*00(729.2)	TRBD1*00(60)	TRBJ1-2*00(223.7)		516|527|553|0|11||55.0	13|25|36|14|26||60.0	23|40|68|28|45||85.0												TGTGCCAGCAGTCCGGACAGGGGGCGTTACTATGGCTACACCTTC	36								CASSPDRGRYYGYTF		:::::::::0:-6:11:14:-1:1:26:28:-3:45:::	TLML_7_	DNA
637	CLONES_TRBTLML_7__4W_TCR-J_Dep_TCR-V_genomic_1000_ACACAGAA_merged_2500000.txt	3076	42	0.000459685	TGTGCCAGCAGCTTAGGGTCGGGGGCGCCCACTGAAGCTTTCTTT	EEEEEEEEEEEEEEEEEEEEEEEEEEEEEEEEEEEEEEEEEEEEE	TRBV7-9*00(608.8)	TRBD1*00(45)	TRBJ1-1*00(220)		556|572|593|0|16||80.0	18|27|36|20|29||45.0	24|40|68|29|45||80.0												TGTGCCAGCAGCTTAGGGTCGGGGGCGCCCACTGAAGCTTTCTTT	36								CASSLGSGAPTEAFF		:::::::::0:-1:16:20:-6:3:29:29:-4:45:::	TLML_7_	DNA
638	CLONES_TRBTLML_7__4W_TCR-J_Dep_TCR-V_genomic_1000_ACACAGAA_merged_2500000.txt	3077	42	0.000459685	TGCGCCAGCAGCCCGAATACAGGGGGGACCTACGAGCAGTACTTC	EEEEEEEEEEEEEEEEEEEEEEEEEEEEEEEEEEEEEEEEEEEEE	TRBV4-1*00(661.5)	TRBD1*00(40)	TRBJ2-7*00(224.1)		537|550|574|0|13||65.0	15|23|36|18|26||40.0	22|39|67|28|45||85.0												TGCGCCAGCAGCCCGAATACAGGGGGGACCTACGAGCAGTACTTC	36								CASSPNTGGTYEQYF		:::::::::0:-4:13:18:-3:-1:26:28:-2:45:::	TLML_7_	DNA
639	CLONES_TRBTLML_7__4W_TCR-J_Dep_TCR-V_genomic_1000_ACACAGAA_merged_2500000.txt	3078	42	0.000459685	TGAACGATTGGAAGAGCTGGGACTAGTAGTTAAGAGCAGTACTTC	EEEEEEEEEEEEEEEEEEEEEEEEEEEEEEEEEEEEEEEEEEEEE	TRBV14*00(786)	TRBD2*00(40)	TRBJ2-7*00(199.6)		516|518|553|0|2||10.0	16|24|48|18|26||40.0	27|39|67|33|45||60.0												TGAACGATTGGAAGAGCTGGGACTAGTAGTTAAGAGCAGTACTTC	36								*TIGRAGTSS*EQYF		:::::::::0:-15:2:18:0:-8:26:33:-7:45:::	TLML_7_	DNA
640	CLONES_TRBTLML_7__4W_TCR-J_Dep_TCR-V_genomic_1000_ACACAGAA_merged_2500000.txt	3091	42	0.000459685	TGTGCCAGTTCCGGGACACACTATTCCTATGGCTACACCTTC	EEEEEEEEEEEEEEEEEEEEEEEEEEEEEEEEEEEEEEEEEE	TRBV19*00(408.9)	TRBD1*00(40),TRBD2*00(35)	TRBJ1-2*00(219.6)		559|568|596|0|9||45.0	10|18|36|10|18||40.0;14|21|48|10|17||35.0	24|40|68|26|42||80.0												TGTGCCAGTTCCGGGACACACTATTCCTATGGCTACACCTTC	36								CASSGTHYSYGYTF		:::::::::0:-8:9:10:2:-6:18:26:-4:42:::	TLML_7_	DNA
641	CLONES_TRBTLML_7__4W_TCR-J_Dep_TCR-V_genomic_1000_ACACAGAA_merged_2500000.txt	3094	42	0.000459685	TGCGCCAGCAGCTTGGGGACAGGGTTCGATGGCTACACCTTC	EEEEEEEEEEEEEEEEEEEEEEEEEEEEEEEEEEEEEEEEEE	TRBV5-1*00(293.8)	TRBD1*00(40)	TRBJ1-2*00(208.8)		554|570|590|0|16||80.0	13|21|36|16|24||40.0	26|40|68|28|42||70.0												TGCGCCAGCAGCTTGGGGACAGGGTTCGATGGCTACACCTTC	36								CASSLGTGFDGYTF		:::::::::0:0:16:16:-1:-3:24:28:-6:42:::	TLML_7_	DNA
642	CLONES_TRBTLML_7__4W_TCR-J_Dep_TCR-V_genomic_1000_ACACAGAA_merged_2500000.txt	3101	42	0.000459685	TGTGCTAGGGTTTTGGGACTCGAGGTACGAGCAGTACTTC	EEEEEEEEEEEEEEEEEEEEEEEEEEEEEEEEEEEEEEEE	TRBV12-5*00(421.8)		TRBJ2-7*00(214.2)		530|546|567|0|16|ST538GSG540T|48.0		24|39|67|25|40||75.0												TGTGCTAGGGTTTTGGGACTCGAGGTACGAGCAGTACTTC	36								CARVLGL_RYEQYF		:::::::::0:-1:16:::::25:-4:40:::	TLML_7_	DNA
643	CLONES_TRBTLML_7__4W_TCR-J_Dep_TCR-V_genomic_1000_ACACAGAA_merged_2500000.txt	3113	42	0.000459685	TGTGCCACCAGTCGACGGTGAGACTATGGCTACACCTTC	EEEEEEEEEEEEEEEEEEEEEEEEEEEEEEEEEEEEEEE	TRBV24-1*00(843.8)		TRBJ1-2*00(224.2)		559|571|597|0|12||60.0		23|40|68|22|39||85.0												TGTGCCACCAGTCGACGGTGAGACTATGGCTACACCTTC	36								CATSRR*DYGYTF		:::::::::0:-6:12:::::22:-3:39:::	TLML_7_	DNA
644	CLONES_TRBTLML_7__4W_TCR-J_Dep_TCR-V_genomic_1000_ACACAGAA_merged_2500000.txt	3114	42	0.000459685	TGTGCCACCAGGGACCCGAACACCGGGGAGCTGTTTTTT	EEEEEEEEEEEEEEEEEEEEEEEEEEEEEEEEEEEEEEE	TRBV24-1*00(973.1)		TRBJ2-2*00(174.2)		559|570|597|0|11||55.0		20|43|71|16|39||115.0												TGTGCCACCAGGGACCCGAACACCGGGGAGCTGTTTTTT	36								CATRDPNTGELFF		:::::::::0:-7:11:::::16:0:39:::	TLML_7_	DNA
645	CLONES_TRBTLML_7__4W_TCR-J_Dep_TCR-V_genomic_1000_ACACAGAA_merged_2500000.txt	3153	41	0.00044874	TGTGCCAGCACCGAAGACAGGTTCCCTCCAGAGCTCTGGAAACACCATATATTTT	EEEEEEEEEEEEEEEEEEEEEEEEEEEEEEEEEEEEEEEEEEEEEEEEEEEEEEE	TRBV9*00(295)	TRBD1*00(30)	TRBJ1-3*00(284.6)		559|569|595|0|10||50.0	14|20|36|15|21||30.0	13|42|70|26|55||145.0												TGTGCCAGCACCGAAGACAGGTTCCCTCCAGAGCTCTGGAAACACCATATATTTT	36								CASTEDRFP_QSSGNTIYF		:::::::::0:-6:10:15:-2:-4:21:26:7:55:::	TLML_7_	DNA
646	CLONES_TRBTLML_7__4W_TCR-J_Dep_TCR-V_genomic_1000_ACACAGAA_merged_2500000.txt	3159	41	0.00044874	TGCGCCAGCAGCCAAACCGACGACAGGGGGCCTCGAACACTGAAGCTTTCTTT	EEEEEEEEEEEEEEEEEEEEEEEEEEEEEEEEEEEEEEEEEEEEEEEEEEEEE	TRBV4-3*00(1220)	TRBD1*00(50)	TRBJ1-1*00(174.6)		537|552|574|0|15||75.0	14|24|36|21|31||50.0	21|40|68|34|53||95.0												TGCGCCAGCAGCCAAACCGACGACAGGGGGCCTCGAACACTGAAGCTTTCTTT	36								CASSQTDDR_ASNTEAFF		:::::::::0:-2:15:21:-2:0:31:34:-1:53:::	TLML_7_	DNA
647	CLONES_TRBTLML_7__4W_TCR-J_Dep_TCR-V_genomic_1000_ACACAGAA_merged_2500000.txt	3161	41	0.00044874	TGTGCCAGCAGCTTCCTATCCGGGCCGGGACAGGGCAATGGCTACACCTTC	EEEEEEEEEEEEEEEEEEEEEEEEEEEEEEEEEEEEEEEEEEEEEEEEEEE	TRBV11-1*00(734.1)	TRBD1*00(55)	TRBJ1-2*00(209.6)		531|545|568|0|14||70.0	10|21|36|24|35||55.0	26|40|68|37|51||70.0												TGTGCCAGCAGCTTCCTATCCGGGCCGGGACAGGGCAATGGCTACACCTTC	36								CASSFLSGPGQGNGYTF		:::::::::0:-3:14:24:2:-3:35:37:-6:51:::	TLML_7_	DNA
648	CLONES_TRBTLML_7__4W_TCR-J_Dep_TCR-V_genomic_1000_ACACAGAA_merged_2500000.txt	3162	41	0.00044874	TGTGCCAGCAGCCCTGGGGAGACAGGGGCCATGAACACTGAAGCTTTCTTT	EEEEEEEEEEEEEEEEEEEEEEEEEEEEEEEEEEEEEEEEEEEEEEEEEEE	TRBV4-2*00(1136.8),TRBV4-3*00(1105.1)	TRBD1*00(40)	TRBJ1-1*00(250)		537|550|574|0|13||65.0;537|550|574|0|13|SC539T|49.0	14|22|36|20|28||40.0	18|40|68|29|51||110.0												TGTGCCAGCAGCCCTGGGGAGACAGGGGCCATGAACACTGAAGCTTTCTTT	36								CASSPGETGAMNTEAFF		:::::::::0:-4:13:20:-2:-2:28:29:2:51:::	TLML_7_	DNA
649	CLONES_TRBTLML_7__4W_TCR-J_Dep_TCR-V_genomic_1000_ACACAGAA_merged_2500000.txt	3163	41	0.00044874	TGTGCCACCAGTGACCCCCGGACACCTGACCCCATTCACCCCTCCACTTT	EEEEEEEEEEEEEEEEEEEEEEEEEEEEEEEEEEEEEEEEEEEEEEEEEE	TRBV24-1*00(937)	TRBD1*00(29),TRBD2*00(25)	TRBJ1-6*00(225)		559|573|597|0|14||70.0	9|18|36|15|24|SG12C|29.0;13|18|48|16|21||25.0	28|45|73|33|50||85.0												TGTGCCACCAGTGACCCCCGGACACCTGACCCCATTCACCCCTCCACTTT	36								CATSDPRT_*PHSPLHF		:::::::::0:-4:14:15:3:-6:24:33:-8:50:::	TLML_7_	DNA
650	CLONES_TRBTLML_7__4W_TCR-J_Dep_TCR-V_genomic_1000_ACACAGAA_merged_2500000.txt	3164	41	0.00044874	TGTGCCAGCAGTTTCCTCCTAGCGGGAGGTACCAAGAGACCCAGTACTTC	EEEEEEEEEEEEEEEEEEEEEEEEEEEEEEEEEEEEEEEEEEEEEEEEEE	TRBV12-3*00(433.8),TRBV12-4*00(433.8)	TRBD2*00(45)	TRBJ2-5*00(253.8)		530|544|567|0|14||70.0;530|544|567|0|14||70.0	20|29|48|18|27||45.0	17|40|68|27|50||115.0												TGTGCCAGCAGTTTCCTCCTAGCGGGAGGTACCAAGAGACCCAGTACTTC	36								CASSFLLA_RYQETQYF		:::::::::0:-3:14:18:-4:-3:27:27:3:50:::	TLML_7_	DNA
651	CLONES_TRBTLML_7__4W_TCR-J_Dep_TCR-V_genomic_1000_ACACAGAA_merged_2500000.txt	3166	41	0.00044874	TGTGCCAGCAGCGACAGGGGACAGGGGCGATTCCACTGAAGCTTTCTTT	EEEEEEEEEEEEEEEEEEEEEEEEEEEEEEEEEEEEEEEEEEEEEEEEE	TRBV7-3*00(626.9)	TRBD1*00(50)	TRBJ1-1*00(220)		540|552|577|0|12||60.0	12|22|36|17|27||50.0	24|40|68|33|49||80.0												TGTGCCAGCAGCGACAGGGGACAGGGGCGATTCCACTGAAGCTTTCTTT	36								CASSDRGQ_GDSTEAFF		:::::::::0:-5:12:17:0:-2:27:33:-4:49:::	TLML_7_	DNA
652	CLONES_TRBTLML_7__4W_TCR-J_Dep_TCR-V_genomic_1000_ACACAGAA_merged_2500000.txt	3168	41	0.00044874	TGCAGTGCTTCTCGGACTAGCGGGAGGGCCCGTTAAGAGCAGTACTTC	EEEEEEEEEEEEEEEEEEEEEEEEEEEEEEEEEEEEEEEEEEEEEEEE	TRBV20-1*00(965.5)	TRBD2*00(90)	TRBJ2-7*00(199.6)		759|768|793|0|9||45.0	17|35|48|13|31||90.0	27|39|67|36|48||60.0												TGCAGTGCTTCTCGGACTAGCGGGAGGGCCCGTTAAGAGCAGTACTTC	36								CSASRTSGRAR*EQYF		:::::::::0:-5:9:13:-1:3:31:36:-7:48:::	TLML_7_	DNA
653	CLONES_TRBTLML_7__4W_TCR-J_Dep_TCR-V_genomic_1000_ACACAGAA_merged_2500000.txt	3172	41	0.00044874	TGTGCCAGCAGCAAAGAGGACCCTTAAGTTGGATACGCAGTATTTT	EEEEEEEEEEEEEEEEEEEEEEEEEEEEEEEEEEEEEEEEEEEEEE	TRBV21-1*00(249.6)		TRBJ2-3*00(215)		544|560|581|0|16||80.0		26|41|69|31|46||75.0												TGTGCCAGCAGCAAAGAGGACCCTTAAGTTGGATACGCAGTATTTT	36								CASSKEDP_KLDTQYF		:::::::::0:-1:16:::::31:-6:46:::	TLML_7_	DNA
654	CLONES_TRBTLML_7__4W_TCR-J_Dep_TCR-V_genomic_1000_ACACAGAA_merged_2500000.txt	3175	41	0.00044874	TGTGCCAGTAGTGTCGGGACAGGCCCAACCTACGAGCAGTACTTC	EEEEEEEEEEEEEEEEEEEEEEEEEEEEEEEEEEEEEEEEEEEEE	TRBV19*00(992.3)	TRBD1*00(45)	TRBJ2-7*00(219.2)		559|571|596|0|12||60.0	11|20|36|14|23||45.0	22|39|67|28|45||85.0												TGTGCCAGTAGTGTCGGGACAGGCCCAACCTACGAGCAGTACTTC	36								CASSVGTGPTYEQYF		:::::::::0:-5:12:14:1:-4:23:28:-2:45:::	TLML_7_	DNA
655	CLONES_TRBTLML_7__4W_TCR-J_Dep_TCR-V_genomic_1000_ACACAGAA_merged_2500000.txt	3176	41	0.00044874	TGTGCCAGCAGCTTAGAGGCTCAGGCCTACAATGAGCAGTTCTTC	EEEEEEEEEEEEEEEEEEEEEEEEEEEEEEEEEEEEEEEEEEEEE	TRBV7-9*00(963)		TRBJ2-1*00(240)		556|572|593|0|16||80.0		22|42|70|25|45||100.0												TGTGCCAGCAGCTTAGAGGCTCAGGCCTACAATGAGCAGTTCTTC	36								CASSLEAQAYNEQFF		:::::::::0:-1:16:::::25:-2:45:::	TLML_7_	DNA
656	CLONES_TRBTLML_7__4W_TCR-J_Dep_TCR-V_genomic_1000_ACACAGAA_merged_2500000.txt	3177	41	0.00044874	TGTGCCAGCAGCTTAACTAGCGGTAAATACAATGAGCAGTTCTTC	EEEEEEEEEEEEEEEEEEEEEEEEEEEEEEEEEEEEEEEEEEEEE	TRBV7-2*00(784.2)	TRBD2*00(40)	TRBJ2-1*00(215)		580|595|617|0|15||75.0	19|27|48|15|23||40.0	24|42|70|27|45||90.0												TGTGCCAGCAGCTTAACTAGCGGTAAATACAATGAGCAGTTCTTC	36								CASSLTSGKYNEQFF		:::::::::0:-2:15:15:-3:-5:23:27:-4:45:::	TLML_7_	DNA
657	CLONES_TRBTLML_7__4W_TCR-J_Dep_TCR-V_genomic_1000_ACACAGAA_merged_2500000.txt	3178	41	0.00044874	TGTGCCAGCAGCGCCGCCGGCGGAACTACCTACGAGCAGTACTTC	EEEEEEEEEEEEEEEEEEEEEEEEEEEEEEEEEEEEEEEEEEEEE	TRBV9*00(335)		TRBJ2-7*00(224.6)		559|572|595|0|13||65.0		22|39|67|28|45||85.0												TGTGCCAGCAGCGCCGCCGGCGGAACTACCTACGAGCAGTACTTC	36								CASSAAGGTTYEQYF		:::::::::0:-3:13:::::28:-2:45:::	TLML_7_	DNA
658	CLONES_TRBTLML_7__4W_TCR-J_Dep_TCR-V_genomic_1000_ACACAGAA_merged_2500000.txt	3180	41	0.00044874	TGCGCCAGCAGCCCCTCGGGCAGGGGGAACTACGAGCAGTACTTC	EEEEEEEEEEEEEEEEEEEEEEEEEEEEEEEEEEEEEEEEEEEEE	TRBV4-3*00(528.6),TRBV4-2*00(512.6)	TRBD1*00(35)	TRBJ2-7*00(137.7)		537|550|574|0|13||65.0;537|550|574|0|13|ST539C|49.0	16|23|36|20|27||35.0	23|39|67|29|45||80.0												TGCGCCAGCAGCCCCTCGGGCAGGGGGAACTACGAGCAGTACTTC	36								CASSPSGRGNYEQYF		:::::::::0:-4:13:20:-4:-1:27:29:-3:45:::	TLML_7_	DNA
659	CLONES_TRBTLML_7__4W_TCR-J_Dep_TCR-V_genomic_1000_ACACAGAA_merged_2500000.txt	3181	41	0.00044874	TGCGCCAGCAGCCAAGGCGTGGCCAGGGGAGGCGAGCAGTACTTC	EEEEEEEEEEEEEEEEEEEEEEEEEEEEEEEEEEEEEEEEEEEEE	TRBV4-3*00(771.6)	TRBD1*00(30),TRBD2*00(30)	TRBJ2-7*00(203.2)		537|553|574|0|16||80.0	16|22|36|23|29||30.0;25|31|48|26|32||30.0	26|39|67|32|45||65.0												TGCGCCAGCAGCCAAGGCGTGGCCAGGGGAGGCGAGCAGTACTTC	36								CASSQGVARGGEQYF		:::::::::0:-1:16:23:-4:-2:29:32:-6:45:::	TLML_7_	DNA
660	CLONES_TRBTLML_7__4W_TCR-J_Dep_TCR-V_genomic_1000_ACACAGAA_merged_2500000.txt	3194	41	0.00044874	TGTGCCAGCAGCCCCGTGGGTTCGGGAAACACCATATATTTT	EEEEEEEEEEEEEEEEEEEEEEEEEEEEEEEEEEEEEEEEEE	TRBV7-6*00(159.6),TRBV7-7*00(143.6)		TRBJ1-3*00(230)		576|588|613|0|12||60.0;585|597|622|0|12||60.0		24|42|70|24|42||90.0												TGTGCCAGCAGCCCCGTGGGTTCGGGAAACACCATATATTTT	36								CASSPVGSGNTIYF		:::::::::0:-5:12:::::24:-4:42:::	TLML_7_	DNA
661	CLONES_TRBTLML_7__4W_TCR-J_Dep_TCR-V_genomic_1000_ACACAGAA_merged_2500000.txt	3207	41	0.00044874	TGTGCCAGTAGTGCCCAGGGACAGGGGGCCCACACCTTC	EEEEEEEEEEEEEEEEEEEEEEEEEEEEEEEEEEEEEEE	TRBV19*00(486.7)	TRBD1*00(60)	TRBJ1-2*00(166.2)		559|571|596|0|12||60.0	12|24|36|17|29||60.0	32|40|68|31|39||40.0												TGTGCCAGTAGTGCCCAGGGACAGGGGGCCCACACCTTC	36								CASSAQGQGAHTF		:::::::::0:-5:12:17:0:0:29:31:-12:39:::	TLML_7_	DNA
662	CLONES_TRBTLML_7__4W_TCR-J_Dep_TCR-V_genomic_1000_ACACAGAA_merged_2500000.txt	3208	41	0.00044874	TGTGCCAGCAGCTTAGTCGGGGGAGAGACCCAGTACTTC	EEEEEEEEEEEEEEEEEEEEEEEEEEEEEEEEEEEEEEE	TRBV7-3*00(613.8)	TRBD1*00(25)	TRBJ2-5*00(219.6)		540|555|577|0|15||75.0	18|23|36|18|23||25.0	24|40|68|23|39||80.0												TGTGCCAGCAGCTTAGTCGGGGGAGAGACCCAGTACTTC	36								CASSLVGGETQYF		:::::::::0:-2:15:18:-6:-1:23:23:-4:39:::	TLML_7_	DNA
663	CLONES_TRBTLML_7__4W_TCR-J_Dep_TCR-V_genomic_1000_ACACAGAA_merged_2500000.txt	3209	41	0.00044874	TGTGCCAGCAGCCACGGGGAGGACTATGGCTACACCTTC	EEEEEEEEEEEEEEEEEEEEEEEEEEEEEEEEEEEEEEE	TRBV3-1*00(460),TRBV3-2*00(412)	TRBD2*00(30)	TRBJ1-2*00(224.6)		543|557|580|0|14||70.0;543|557|580|0|14||70.0	25|31|48|16|22||30.0	23|40|68|22|39||85.0												TGTGCCAGCAGCCACGGGGAGGACTATGGCTACACCTTC	36								CASSHGEDYGYTF		:::::::::0:-3:14:16:-9:-1:22:22:-3:39:::	TLML_7_	DNA
664	CLONES_TRBTLML_7__4W_TCR-J_Dep_TCR-V_genomic_1000_ACACAGAA_merged_2500000.txt	3212	41	0.00044874	TGCAGCTGGAGGAATGGAGGGCGAGAGACCCAGTACTTC	EEEEEEEEEEEEEEEEEEEEEEEEEEEEEEEEEEEEEEE	TRBV29-1*00(649.6)	TRBD2*00(35)	TRBJ2-5*00(219.6)		700|706|734|0|6||30.0	26|33|48|15|22||35.0	24|40|68|23|39||80.0												TGCAGCTGGAGGAATGGAGGGCGAGAGACCCAGTACTTC	36								CSWRNGGRETQYF		:::::::::0:-8:6:15:-10:1:22:23:-4:39:::	TLML_7_	DNA
665	CLONES_TRBTLML_7__4W_TCR-J_Dep_TCR-V_genomic_1000_ACACAGAA_merged_2500000.txt	3223	41	0.00044874	TGTGCCAGCAGTCCCCGGGCTAATGAGCAGTTCTTC	EEEEEEEEEEEEEEEEEEEEEEEEEEEEEEEEEEEE	TRBV12-3*00(612.5),TRBV12-4*00(612.5)	TRBD1*00(30),TRBD2*00(30)	TRBJ2-1*00(95)		530|542|567|0|12||60.0;530|542|567|0|12||60.0	9|15|36|13|19||30.0;13|19|48|13|19||30.0	27|42|70|21|36||75.0												TGTGCCAGCAGTCCCCGGGCTAATGAGCAGTTCTTC	36								CASSPRANEQFF		:::::::::0:-5:12:13:3:-9:19:21:-7:36:::	TLML_7_	DNA
666	CLONES_TRBTLML_7__4W_TCR-J_Dep_TCR-V_genomic_1000_ACACAGAA_merged_2500000.txt	3224	41	0.00044874	TGCAGTGCTAGGCGCAGGGAAACTGAAGCTTTCTTT	EEEEEEEEEEEEEEEEEEEEEEEEEEEEEEEEEEEE	TRBV20-1*00(1027.3)	TRBD1*00(25)	TRBJ1-1*00(214.2)		759|770|793|0|11||55.0	16|21|36|14|19||25.0	25|40|68|21|36||75.0												TGCAGTGCTAGGCGCAGGGAAACTGAAGCTTTCTTT	36								CSARRRETEAFF		:::::::::0:-3:11:14:-4:-3:19:21:-5:36:::	TLML_7_	DNA
667	CLONES_TRBTLML_7__4W_TCR-J_Dep_TCR-V_genomic_1000_ACACAGAA_merged_2500000.txt	3226	41	0.00044874	TGTGCCAGCAGCTTTTTTCTTCCTTCCGTTTCTTT	EEEEEEEEEEEEEEEEEEEEEEEEEEEEEEEEEEE	TRBV11-2*00(1084.9)		TRBJ1-1*00(174.2)		522|536|559|0|14||70.0		33|40|68|28|35||35.0												TGTGCCAGCAGCTTTTTTCTTCCTTCCGTTTCTTT	36								CASSFF_SFRFF		:::::::::0:-3:14:::::28:-13:35:::	TLML_7_	DNA
668	CLONES_TRBTLML_7__4W_TCR-J_Dep_TCR-V_genomic_1000_ACACAGAA_merged_2500000.txt	3240	40	0.000437795	TGTGCCAGCAGCTTAGGGACAGGGGGGTTCGACGGGGAGCTGTTTTTTGGAGAAGGCTCTAGGCTGACCGTACTGGGTAAGGAGGCGGTTGGGGCTCCGGAGAGCTCCGAGAGGGCGGGATGGGCAGAGGTAAGCAGCTGCCCCACTCTGAGAGGGGCTGTGCTGAGAGGCGCTGCTGGG	EEEEEEEEEEEEEEEEEEEEEEEEEEEEEEEEEEEEEEEEEEEENNNNNNNNNNNNNNNNNNNNNNNNNNNNNNNNNNNNNNNNNNNNNNNNNNNNNNNNNNNNNNNNNNNNNNNNNNNNNNEEEEEEEEEEEEEEEEEEEEEEEEEEEEEEEEEEEEEEEEEEEEEEEEEEEEEEEEEE	TRBV7-3*00(227.6)	TRBD1*00(55)	TRBJ2-2P*00(235)		540|555|577|0|15||75.0	12|23|36|15|26||55.0	19|38|66|161|180||95.0												TGTGCCAGCAGCTTAGGGACAGGGGGGTTCGACGGGGAGCTGTTTTTTGGAGAAGGCTCTAGGCTGACCGTACTGGGTAAGGAGGCGGTTGGGGCTCCGGAGAGCTCCGAGAGGGCGGGATGGGCAGAGGTAAGCAGCTGCCCCACTCTGAGAGGGGCTGTGCTGAGAGGCGCTGCTGGG	36								CASSLGTGGFDGELFFGEGSRLTVLGKEAVGAPESSERAGWAEVSSCPTLRGAVLRGAAG		:::::::::0:-2:15:15:0:-1:26:161:1:180:::	TLML_7_	DNA
669	CLONES_TRBTLML_7__4W_TCR-J_Dep_TCR-V_genomic_1000_ACACAGAA_merged_2500000.txt	3243	40	0.000437795	TGTGCCAGCAGCTCTCTTCCCTACAGGGGAAACAACTATGGCTACACCTTC	EEEEEEEEEEEEEEEEEEEEEEEEEEEEEEEEEEEEEEEEEEEEEEEEEEE	TRBV6-2*00(453.9),TRBV6-3*00(453.9)	TRBD1*00(35)	TRBJ1-2*00(230)		516|527|553|0|11||55.0;516|527|553|0|11||55.0	15|22|36|22|29||35.0	22|40|68|33|51||90.0												TGTGCCAGCAGCTCTCTTCCCTACAGGGGAAACAACTATGGCTACACCTTC	36								CASSSLPYRGNNYGYTF		:::::::::0:-6:11:22:-3:-2:29:33:-2:51:::	TLML_7_	DNA
670	CLONES_TRBTLML_7__4W_TCR-J_Dep_TCR-V_genomic_1000_ACACAGAA_merged_2500000.txt	3248	40	0.000437795	TGTGCCAGTAGTATCCGCGGACTCCTATCTCAAGAGATCCAGTACTTC	EEEEEEEEEEEEEEEEEEEEEEEEEEEEEEEEEEEEEEEEEEEEEEEE	TRBV19*00(169.6)	TRBD2*00(25)	TRBJ2-5*00(214)		559|573|596|0|14||70.0	17|22|48|18|23||25.0	22|40|68|30|48|SC29T|74.0												TGTGCCAGTAGTATCCGCGGACTCCTATCTCAAGAGATCCAGTACTTC	36								CASSIRGLLSQEIQYF		:::::::::0:-3:14:18:-1:-10:23:30:-2:48:::	TLML_7_	DNA
671	CLONES_TRBTLML_7__4W_TCR-J_Dep_TCR-V_genomic_1000_ACACAGAA_merged_2500000.txt	3249	40	0.000437795	TGTGCCAGCCGCTCGGGGGCCTTTTTTGGTAACTATGGCTACACCTTC	EEEEEEEEEEEEEEEEEEEEEEEEEEEEEEEEEEEEEEEEEEEEEEEE	TRBV6-5*00(855.7)	TRBD1*00(30)	TRBJ1-2*00(233.9)		519|528|556|0|9||45.0	18|24|36|14|20||30.0	21|40|68|29|48||95.0												TGTGCCAGCCGCTCGGGGGCCTTTTTTGGTAACTATGGCTACACCTTC	36								CASRSGAFFGNYGYTF		:::::::::0:-8:9:14:-6:0:20:29:-1:48:::	TLML_7_	DNA
672	CLONES_TRBTLML_7__4W_TCR-J_Dep_TCR-V_genomic_1000_ACACAGAA_merged_2500000.txt	3263	40	0.000437795	TGCAGTGCTAGAGGGCAAGCTCTGGGGCCAACGTCCTGACTTTC	EEEEEEEEEEEEEEEEEEEEEEEEEEEEEEEEEEEEEEEEEEEE	TRBV20-1*00(832.5)		TRBJ2-6*00(275)		759|772|793|0|13||65.0		18|45|73|17|44||135.0												TGCAGTGCTAGAGGGCAAGCTCTGGGGCCAACGTCCTGACTTTC	36								CSARGQA_GANVLTF		:::::::::0:-1:13:::::17:2:44:::	TLML_7_	DNA
674	CLONES_TRBTLML_7__4W_TCR-J_Dep_TCR-V_genomic_1000_ACACAGAA_merged_2500000.txt	3269	40	0.000437795	TGTGCCAGCCAGGGGGAGGGACAGGGGGCCGAGCAGTACTTC	EEEEEEEEEEEEEEEEEEEEEEEEEEEEEEEEEEEEEEEEEE	TRBV11-3*00(448.7),TRBV11-1*00(432.7),TRBV11-2*00(416.7)	TRBD1*00(60)	TRBJ2-7*00(196.4)		521|530|558|0|9||45.0;531|540|568|0|9||45.0;522|531|559|0|9||45.0	12|24|36|17|29||60.0	26|39|67|29|42||65.0												TGTGCCAGCCAGGGGGAGGGACAGGGGGCCGAGCAGTACTTC	36								CASQGEGQGAEQYF		:::::::::0:-8:9:17:0:0:29:29:-6:42:::	TLML_7_	DNA
675	CLONES_TRBTLML_7__4W_TCR-J_Dep_TCR-V_genomic_1000_ACACAGAA_merged_2500000.txt	3270	40	0.000437795	TGTGCCAGCAGTCCCGGGGGTGCCCCCACTGAAGCTTTCTTT	EEEEEEEEEEEEEEEEEEEEEEEEEEEEEEEEEEEEEEEEEE	TRBV6-4*00(193.3)	TRBD1*00(39)	TRBJ1-1*00(219.6)		518|530|555|0|12||60.0	18|29|36|15|26|SC23T|39.0	24|40|68|26|42||80.0												TGTGCCAGCAGTCCCGGGGGTGCCCCCACTGAAGCTTTCTTT	36								CASSPGGAPTEAFF		:::::::::0:-5:12:15:-6:5:26:26:-4:42:::	TLML_7_	DNA
676	CLONES_TRBTLML_7__4W_TCR-J_Dep_TCR-V_genomic_1000_ACACAGAA_merged_2500000.txt	3271	40	0.000437795	TGTGCCAGCAGCCCCTTAGTGGGTGGCACTGAAGCTTTCTTT	EEEEEEEEEEEEEEEEEEEEEEEEEEEEEEEEEEEEEEEEEE	TRBV27*00(807.9)	TRBD1*00(25)	TRBJ1-1*00(219.6)		556|567|593|0|11||55.0	2|7|36|11|16||25.0	24|40|68|26|42||80.0												TGTGCCAGCAGCCCCTTAGTGGGTGGCACTGAAGCTTTCTTT	36								CASSPLVGGTEAFF		:::::::::0:-6:11:11:10:-17:16:26:-4:42:::	TLML_7_	DNA
677	CLONES_TRBTLML_7__4W_TCR-J_Dep_TCR-V_genomic_1000_ACACAGAA_merged_2500000.txt	3272	40	0.000437795	TGTGCCAGCAGCCAAGCACTGGCCAATCAGCCCCAGCATTTT	EEEEEEEEEEEEEEEEEEEEEEEEEEEEEEEEEEEEEEEEEE	TRBV3-1*00(484.6),TRBV3-2*00(436.6)		TRBJ1-5*00(235)		543|559|580|0|16||80.0;543|559|580|0|16||80.0		23|42|70|23|42||95.0												TGTGCCAGCAGCCAAGCACTGGCCAATCAGCCCCAGCATTTT	36								CASSQALANQPQHF		:::::::::0:-1:16:::::23:-3:42:::	TLML_7_	DNA
678	CLONES_TRBTLML_7__4W_TCR-J_Dep_TCR-V_genomic_1000_ACACAGAA_merged_2500000.txt	3273	40	0.000437795	TGTGCCAGCAGGGACCCCGGGACAGACTATGGCTACACCTTC	EEEEEEEEEEEEEEEEEEEEEEEEEEEEEEEEEEEEEEEEEE	TRBV7-3*00(903.3)	TRBD1*00(50)	TRBJ1-2*00(223)		540|551|577|0|11||55.0	9|19|36|15|25||50.0	23|40|68|25|42||85.0												TGTGCCAGCAGGGACCCCGGGACAGACTATGGCTACACCTTC	36								CASRDPGTDYGYTF		:::::::::0:-6:11:15:3:-5:25:25:-3:42:::	TLML_7_	DNA
679	CLONES_TRBTLML_7__4W_TCR-J_Dep_TCR-V_genomic_1000_ACACAGAA_merged_2500000.txt	3282	40	0.000437795	TGTGCCAGACCCAGCGGGACTCAAACTACGAGCAGTACTTC	EEEEEEEEEEEEEEEEEEEEEEEEEEEEEEEEEEEEEEEEE	TRBV21-1*00(1097.1)	TRBD2*00(35),TRBD1*00(30)	TRBJ2-7*00(218.7)		544|552|581|0|8||40.0	15|22|48|14|21||35.0;11|17|36|14|20||30.0	23|39|67|25|41||80.0												TGTGCCAGACCCAGCGGGACTCAAACTACGAGCAGTACTTC	36								CARPSGT_NYEQYF		:::::::::0:-9:8:14:1:-10:21:25:-3:41:::	TLML_7_	DNA
680	CLONES_TRBTLML_7__4W_TCR-J_Dep_TCR-V_genomic_1000_ACACAGAA_merged_2500000.txt	3295	40	0.000437795	TGTGCCACCCCAGGGAAAAAACCGGGGAGCTGTTTTTT	EEEEEEEEEEEEEEEEEEEEEEEEEEEEEEEEEEEEEE	TRBV19*00(280.2)	TRBD1*00(25)	TRBJ2-2*00(230)		559|566|596|0|7||35.0	16|21|36|10|15||25.0	25|43|71|20|38||90.0												TGTGCCACCCCAGGGAAAAAACCGGGGAGCTGTTTTTT	36								CATPGK_TGELFF		:::::::::0:-10:7:10:-4:-3:15:20:-5:38:::	TLML_7_	DNA
681	CLONES_TRBTLML_7__4W_TCR-J_Dep_TCR-V_genomic_1000_ACACAGAA_merged_2500000.txt	3296	40	0.000437795	TGTGCCTGGAGTGGACAGGGGGACTGAAGCTTTCTTT	EEEEEEEEEEEEEEEEEEEEEEEEEEEEEEEEEEEEE	TRBV30*00(973.4)	TRBD1*00(25)	TRBJ1-1*00(214.2)		787|804|821|0|17|ST800G|69.0	18|23|36|17|22||25.0	25|40|68|22|37||75.0												TGTGCCTGGAGTGGACAGGGGGACTGAAGCTTTCTTT	36								CAWSGQ_GTEAFF		:::::::::0:3:17:17:-6:-1:22:22:-5:37:::	TLML_7_	DNA
682	CLONES_TRBTLML_7__4W_TCR-J_Dep_TCR-V_genomic_1000_ACACAGAA_merged_2500000.txt	3299	40	0.000437795	TGCGCCAGCAGCCAAGAAGGCTACGAGCAGTACTTC	EEEEEEEEEEEEEEEEEEEEEEEEEEEEEEEEEEEE	TRBV4-1*00(564.9)		TRBJ2-7*00(218.3)		537|554|574|0|17||85.0		23|39|67|20|36||80.0												TGCGCCAGCAGCCAAGAAGGCTACGAGCAGTACTTC	36								CASSQEGYEQYF		:::::::::0:0:17:::::20:-3:36:::	TLML_7_	DNA
683	CLONES_TRBTLML_7__4W_TCR-J_Dep_TCR-V_genomic_1000_ACACAGAA_merged_2500000.txt	3316	39	0.00042685	TGTGCCAGTAGTATACCCCGGGAGTTTGAGGAGCCTCAGCCCCAGCATTTT	EEEEEEEEEEEEEEEEEEEEEEEEEEEEEEEEEEEEEEEEEEEEEEEEEEE	TRBV19*00(338.3)	TRBD1*00(35),TRBD2*00(35)	TRBJ1-5*00(219.6)		559|574|596|0|15||75.0	9|16|36|16|23||35.0;13|20|48|16|23||35.0	26|42|70|35|51||80.0												TGTGCCAGTAGTATACCCCGGGAGTTTGAGGAGCCTCAGCCCCAGCATTTT	36								CASSIPREFEEPQPQHF		:::::::::0:-2:15:16:3:-8:23:35:-6:51:::	TLML_7_	DNA
684	CLONES_TRBTLML_7__4W_TCR-J_Dep_TCR-V_genomic_1000_ACACAGAA_merged_2500000.txt	3317	39	0.00042685	TGTGCCAGCTTAGGGGGACAGGGCCTACATCTGAACACTGAAGCTTTCTTT	EEEEEEEEEEEEEEEEEEEEEEEEEEEEEEEEEEEEEEEEEEEEEEEEEEE	TRBV7-2*00(510)	TRBD1*00(45)	TRBJ1-1*00(160)		580|589|617|0|9||45.0	12|21|36|14|23||45.0	20|40|68|31|51||100.0												TGTGCCAGCTTAGGGGGACAGGGCCTACATCTGAACACTGAAGCTTTCTTT	36								CASLGGQGLHLNTEAFF		:::::::::0:-8:9:14:0:-3:23:31:0:51:::	TLML_7_	DNA
685	CLONES_TRBTLML_7__4W_TCR-J_Dep_TCR-V_genomic_1000_ACACAGAA_merged_2500000.txt	3323	39	0.00042685	TGTGCCAGCAGTTACTCGACTTGGGAGGGAGTGTACGAGCAGTACTTC	EEEEEEEEEEEEEEEEEEEEEEEEEEEEEEEEEEEEEEEEEEEEEEEE	TRBV6-5*00(947.8)	TRBD2*00(35)	TRBJ2-7*00(215)		519|538|556|0|19||95.0	25|32|48|22|29||35.0	24|39|67|33|48||75.0												TGTGCCAGCAGTTACTCGACTTGGGAGGGAGTGTACGAGCAGTACTTC	36								CASSYSTWEGVYEQYF		:::::::::0:2:19:22:-9:0:29:33:-4:48:::	TLML_7_	DNA
686	CLONES_TRBTLML_7__4W_TCR-J_Dep_TCR-V_genomic_1000_ACACAGAA_merged_2500000.txt	3324	39	0.00042685	TGTGCCAGCAGCCATAGCCGGGACAGGGATGTGGAGACCCAGTACTTC	EEEEEEEEEEEEEEEEEEEEEEEEEEEEEEEEEEEEEEEEEEEEEEEE	TRBV6-6*00(422.9),TRBV6-5*00(374.9)	TRBD1*00(55)	TRBJ2-5*00(215)		516|527|553|0|11||55.0;519|530|556|0|11||55.0	10|21|36|17|28||55.0	25|40|68|33|48||75.0												TGTGCCAGCAGCCATAGCCGGGACAGGGATGTGGAGACCCAGTACTTC	36								CASSHSRDRDVETQYF		:::::::::0:-6:11:17:2:-3:28:33:-5:48:::	TLML_7_	DNA
687	CLONES_TRBTLML_7__4W_TCR-J_Dep_TCR-V_genomic_1000_ACACAGAA_merged_2500000.txt	3331	39	0.00042685	TGTGCTAGCAGCTTCGTGTACTCTCAGATTCACGAGCAGTACTTC	EEEEEEEEEEEEEEEEEEEEEEEEEEEEEEEEEEEEEEEEEEEEE	TRBV7-7*00(563.1),TRBV7-6*00(500.3)		TRBJ2-7*00(89.3)		585|599|622|0|14|SC590T|54.0;576|590|613|0|14|SC581T|54.0		25|39|67|31|45||70.0												TGTGCTAGCAGCTTCGTGTACTCTCAGATTCACGAGCAGTACTTC	36								CASSFVYSQIHEQYF		:::::::::0:-3:14:::::31:-5:45:::	TLML_7_	DNA
688	CLONES_TRBTLML_7__4W_TCR-J_Dep_TCR-V_genomic_1000_ACACAGAA_merged_2500000.txt	3332	39	0.00042685	TGTGCCACCAGTGATGGGCCCGGGAGCACAGATACGCAGTATTTT	EEEEEEEEEEEEEEEEEEEEEEEEEEEEEEEEEEEEEEEEEEEEE	TRBV24-1*00(388.3)	TRBD1*00(30),TRBD2*00(30)	TRBJ2-3*00(245)		559|574|597|0|15||75.0	9|15|36|18|24||30.0;13|19|48|18|24||30.0	20|41|69|24|45||105.0												TGTGCCACCAGTGATGGGCCCGGGAGCACAGATACGCAGTATTTT	36								CATSDGPGSTDTQYF		:::::::::0:-3:15:18:3:-9:24:24:0:45:::	TLML_7_	DNA
689	CLONES_TRBTLML_7__4W_TCR-J_Dep_TCR-V_genomic_1000_ACACAGAA_merged_2500000.txt	3333	39	0.00042685	TGTGCCAGTAGTATAGGCCGCGGACAGGTAAATGGCTACACCTTC	EEEEEEEEEEEEEEEEEEEEEEEEEEEEEEEEEEEEEEEEEEEEE	TRBV19*00(987.5)	TRBD1*00(35)	TRBJ1-2*00(209.2)		559|575|596|0|16||80.0	13|20|36|21|28||35.0	26|40|68|31|45||70.0												TGTGCCAGTAGTATAGGCCGCGGACAGGTAAATGGCTACACCTTC	36								CASSIGRGQVNGYTF		:::::::::0:-1:16:21:-1:-4:28:31:-6:45:::	TLML_7_	DNA
690	CLONES_TRBTLML_7__4W_TCR-J_Dep_TCR-V_genomic_1000_ACACAGAA_merged_2500000.txt	3334	39	0.00042685	TGTGCCAGTAGTATAGGGGACAGGGGGCCCTATGGCTACACCTTC	EEEEEEEEEEEEEEEEEEEEEEEEEEEEEEEEEEEEEEEEEEEEE	TRBV19*00(614.5)	TRBD1*00(60)	TRBJ1-2*00(218.1)		559|575|596|0|16||80.0	12|24|36|16|28||60.0	24|40|68|29|45||80.0												TGTGCCAGTAGTATAGGGGACAGGGGGCCCTATGGCTACACCTTC	36								CASSIGDRGPYGYTF		:::::::::0:-1:16:16:0:0:28:29:-4:45:::	TLML_7_	DNA
691	CLONES_TRBTLML_7__4W_TCR-J_Dep_TCR-V_genomic_1000_ACACAGAA_merged_2500000.txt	3335	39	0.00042685	TGTGCCAGCAGTTACTCGGCGGGGCCCGTCTATGGCTACACCTTC	EEEEEEEEEEEEEEEEEEEEEEEEEEEEEEEEEEEEEEEEEEEEE	TRBV6-6*00(414),TRBV6-5*00(366)	TRBD2*00(30)	TRBJ1-2*00(217.6)		516|534|553|0|18||90.0;519|537|556|0|18||90.0	29|35|48|21|27||30.0	24|40|68|29|45||80.0												TGTGCCAGCAGTTACTCGGCGGGGCCCGTCTATGGCTACACCTTC	36								CASSYSAGPVYGYTF		:::::::::0:1:18:21:-13:3:27:29:-4:45:::	TLML_7_	DNA
692	CLONES_TRBTLML_7__4W_TCR-J_Dep_TCR-V_genomic_1000_ACACAGAA_merged_2500000.txt	3336	39	0.00042685	TGTGCCAGCAGCCCAGGACTAGCGGGAGGGAATGAGCAGTTCTTC	EEEEEEEEEEEEEEEEEEEEEEEEEEEEEEEEEEEEEEEEEEEEE	TRBV4-2*00(652),TRBV4-3*00(572)	TRBD2*00(75)	TRBJ2-1*00(213)		537|550|574|0|13||65.0;537|550|574|0|13|SC539T|49.0	17|32|48|15|30||75.0	27|42|70|30|45||75.0												TGTGCCAGCAGCCCAGGACTAGCGGGAGGGAATGAGCAGTTCTTC	36								CASSPGLAGGNEQFF		:::::::::0:-4:13:15:-1:0:30:30:-7:45:::	TLML_7_	DNA
693	CLONES_TRBTLML_7__4W_TCR-J_Dep_TCR-V_genomic_1000_ACACAGAA_merged_2500000.txt	3337	39	0.00042685	TGTGCCAGCAACCCACCCAGGGGGGGGAACACTGAAGCTTTCTTT	EEEEEEEEEEEEEEEEEEEEEEEEEEEEEEEEEEEEEEEEEEEEE	TRBV7-9*00(429.1)	TRBD1*00(35)	TRBJ1-1*00(232.4)		556|566|593|0|10||50.0	16|23|36|17|24||35.0	21|40|68|26|45||95.0												TGTGCCAGCAACCCACCCAGGGGGGGGAACACTGAAGCTTTCTTT	36								CASNPPRGGNTEAFF		:::::::::0:-7:10:17:-4:-1:24:26:-1:45:::	TLML_7_	DNA
694	CLONES_TRBTLML_7__4W_TCR-J_Dep_TCR-V_genomic_1000_ACACAGAA_merged_2500000.txt	3339	39	0.00042685	TGCGCCAGCAGCCACCCAGGGGGGGCTGGTGAAAAACTGTTTTTT	EEEEEEEEEEEEEEEEEEEEEEEEEEEEEEEEEEEEEEEEEEEEE	TRBV4-1*00(513.8)	TRBD1*00(35)	TRBJ1-4*00(219.6)		537|551|574|0|14||70.0	16|23|36|16|23||35.0	27|43|71|29|45||80.0												TGCGCCAGCAGCCACCCAGGGGGGGCTGGTGAAAAACTGTTTTTT	36								CASSHPGGAGEKLFF		:::::::::0:-3:14:16:-4:-1:23:29:-7:45:::	TLML_7_	DNA
695	CLONES_TRBTLML_7__4W_TCR-J_Dep_TCR-V_genomic_1000_ACACAGAA_merged_2500000.txt	3341	39	0.00042685	TGTGCCAGCAGTTGCGACAGTATAGCAATCAGCCCCAGCATTTT	EEEEEEEEEEEEEEEEEEEEEEEEEEEEEEEEEEEEEEEEEEEE	TRBV6-2*00(447.8),TRBV6-3*00(447.8)	TRBD1*00(25)	TRBJ1-5*00(260)		516|529|553|0|13||65.0;516|529|553|0|13||65.0	14|19|36|15|20||25.0	18|42|70|20|44||120.0												TGTGCCAGCAGTTGCGACAGTATAGCAATCAGCCCCAGCATTTT	36								CASSCDS_SNQPQHF		:::::::::0:-4:13:15:-2:-5:20:20:2:44:::	TLML_7_	DNA
696	CLONES_TRBTLML_7__4W_TCR-J_Dep_TCR-V_genomic_1000_ACACAGAA_merged_2500000.txt	3349	39	0.00042685	TGTGCCAGCAGCTTAGACCGAATACACTATGGCTACACCTTC	EEEEEEEEEEEEEEEEEEEEEEEEEEEEEEEEEEEEEEEEEE	TRBV11-3*00(808.7)		TRBJ1-2*00(224.1)		521|538|558|0|17||85.0		23|40|68|25|42||85.0												TGTGCCAGCAGCTTAGACCGAATACACTATGGCTACACCTTC	36								CASSLDRIHYGYTF		:::::::::0:0:17:::::25:-3:42:::	TLML_7_	DNA
697	CLONES_TRBTLML_7__4W_TCR-J_Dep_TCR-V_genomic_1000_ACACAGAA_merged_2500000.txt	3361	39	0.00042685	TGTGCCAGCAGTTATGAGACTCAATATGGCTACACCTTC	EEEEEEEEEEEEEEEEEEEEEEEEEEEEEEEEEEEEEEE	TRBV12-4*00(985.6),TRBV12-3*00(937.6)		TRBJ1-2*00(212.8)		530|543|567|0|13||65.0;530|543|567|0|13||65.0		25|40|68|24|39||75.0												TGTGCCAGCAGTTATGAGACTCAATATGGCTACACCTTC	36								CASSYETQYGYTF		:::::::::0:-4:13:::::24:-5:39:::	TLML_7_	DNA
698	CLONES_TRBTLML_7__4W_TCR-J_Dep_TCR-V_genomic_1000_ACACAGAA_merged_2500000.txt	3362	39	0.00042685	TGTGCCAGCAGGGACGGTCTCTCCTACGAGCAGTACTTC	EEEEEEEEEEEEEEEEEEEEEEEEEEEEEEEEEEEEEEE	TRBV6-6*00(1129.6)		TRBJ2-7*00(233.2)		516|527|553|0|11||55.0		20|39|67|20|39||95.0												TGTGCCAGCAGGGACGGTCTCTCCTACGAGCAGTACTTC	36								CASRDGLSYEQYF		:::::::::0:-6:11:::::20:0:39:::	TLML_7_	DNA
699	CLONES_TRBTLML_7__4W_TCR-J_Dep_TCR-V_genomic_1000_ACACAGAA_merged_2500000.txt	3374	39	0.00042685	TGCGCCAGCAGTGGGTCGAGGCTGAAGCTTTCTTT	EEEEEEEEEEEEEEEEEEEEEEEEEEEEEEEEEEE	TRBV10-1*00(964.7)		TRBJ1-1*00(210)		533|552|570|0|19|SA546G|79.0		26|40|68|21|35||70.0												TGCGCCAGCAGTGGGTCGAGGCTGAAGCTTTCTTT	36								CASSGS_AEAFF		:::::::::0:2:19:::::21:-6:35:::	TLML_7_	DNA
700	CLONES_TRBTLML_7__4W_TCR-J_Dep_TCR-V_genomic_1000_ACACAGAA_merged_2500000.txt	3391	39	0.00042685	TGTGCCAGCAGCGTTCTTTCTTT	EEEEEEEEEEEEEEEEEEEEEEE	TRBV9*00(774.6)		TRBJ1-1*00(180)		559|573|595|0|14||70.0		32|40|68|15|23||40.0												TGTGCCAGCAGCGTTCTTTCTTT	36								CASS_SFF		:::::::::0:-2:14:::::15:-12:23:::	TLML_7_	DNA
701	CLONES_TRBTLML_7__4W_TCR-J_Dep_TCR-V_genomic_1000_ACACAGAA_merged_2500000.txt	3395	38	0.000415905	TGTGCCTGGATGGGCTTGGATACAACAGGGTCACGCTCTCCGAAGGGGAAAGAGACCCAGTACTTC	EEEEEEEEEEEEEEEEEEEEEEEEEEEEEEEEEEEEEEEEEEEEEEEEEEEEEEEEEEEEEEEEEE	TRBV30*00(1063.9)	TRBD1*00(30)	TRBJ2-5*00(219.1)		787|797|821|0|10||50.0	15|21|36|24|30||30.0	23|40|68|49|66||85.0												TGTGCCTGGATGGGCTTGGATACAACAGGGTCACGCTCTCCGAAGGGGAAAGAGACCCAGTACTTC	36								CAWMGLDTTGSRSPKGKETQYF		:::::::::0:-4:10:24:-3:-3:30:49:-3:66:::	TLML_7_	DNA
702	CLONES_TRBTLML_7__4W_TCR-J_Dep_TCR-V_genomic_1000_ACACAGAA_merged_2500000.txt	3399	38	0.000415905	TGTGCCAGCAGTTTGATCCTAGCGGGAGGGCTGGGCACAGATACGCAGTATTTT	EEEEEEEEEEEEEEEEEEEEEEEEEEEEEEEEEEEEEEEEEEEEEEEEEEEEEE	TRBV12-3*00(527.2),TRBV12-4*00(527.2)	TRBD2*00(65)	TRBJ2-3*00(240)		530|544|567|0|14||70.0;530|544|567|0|14||70.0	20|33|48|18|31||65.0	21|41|69|34|54||100.0												TGTGCCAGCAGTTTGATCCTAGCGGGAGGGCTGGGCACAGATACGCAGTATTTT	36								CASSLILAGGLGTDTQYF		:::::::::0:-3:14:18:-4:1:31:34:-1:54:::	TLML_7_	DNA
703	CLONES_TRBTLML_7__4W_TCR-J_Dep_TCR-V_genomic_1000_ACACAGAA_merged_2500000.txt	3400	38	0.000415905	TGTGCCAGCAGCTTGGAGGCGGGTAGGAGCTCCTATAATTCACCCCTCCACTTT	EEEEEEEEEEEEEEEEEEEEEEEEEEEEEEEEEEEEEEEEEEEEEEEEEEEEEE	TRBV5-6*00(601)	TRBD2*00(25)	TRBJ1-6*00(278.5)		550|566|586|0|16||80.0	23|28|48|18|23||25.0	14|45|73|23|54||155.0												TGTGCCAGCAGCTTGGAGGCGGGTAGGAGCTCCTATAATTCACCCCTCCACTTT	36								CASSLEAGRSSYNSPLHF		:::::::::0:0:16:18:-7:-4:23:23:6:54:::	TLML_7_	DNA
704	CLONES_TRBTLML_7__4W_TCR-J_Dep_TCR-V_genomic_1000_ACACAGAA_merged_2500000.txt	3402	38	0.000415905	TGTGCCAGCAGCGTAGCCCCTAATGGGGGGGCTGGGAATGAGCAGTTCTTC	EEEEEEEEEEEEEEEEEEEEEEEEEEEEEEEEEEEEEEEEEEEEEEEEEEE	TRBV9*00(405)	TRBD1*00(30)	TRBJ2-1*00(215)		559|576|595|0|17||85.0	18|24|36|26|32||30.0	27|42|70|36|51||75.0												TGTGCCAGCAGCGTAGCCCCTAATGGGGGGGCTGGGAATGAGCAGTTCTTC	36								CASSVAPNGGAGNEQFF		:::::::::0:1:17:26:-6:0:32:36:-7:51:::	TLML_7_	DNA
705	CLONES_TRBTLML_7__4W_TCR-J_Dep_TCR-V_genomic_1000_ACACAGAA_merged_2500000.txt	3404	38	0.000415905	TGTGCCAGCAGTTACTCGAGAGTTCGTTGGGGCAGATACGCAGTATTTT	EEEEEEEEEEEEEEEEEEEEEEEEEEEEEEEEEEEEEEEEEEEEEEEEE	TRBV6-7*00(709)		TRBJ2-3*00(222.4)		516|536|553|0|20||100.0		24|41|69|32|49||85.0												TGTGCCAGCAGTTACTCGAGAGTTCGTTGGGGCAGATACGCAGTATTTT	36								CASSYSRV_VGADTQYF		:::::::::0:3:20:::::32:-4:49:::	TLML_7_	DNA
706	CLONES_TRBTLML_7__4W_TCR-J_Dep_TCR-V_genomic_1000_ACACAGAA_merged_2500000.txt	3407	38	0.000415905	TGTGCCACCAGTGATTCGATACACACGGGCAATCAGCCCCAGCATTTT	EEEEEEEEEEEEEEEEEEEEEEEEEEEEEEEEEEEEEEEEEEEEEEEE	TRBV24-1*00(377)		TRBJ1-5*00(239.6)		559|575|597|0|16||80.0		22|42|70|28|48||100.0												TGTGCCACCAGTGATTCGATACACACGGGCAATCAGCCCCAGCATTTT	36								CATSDSIHTGNQPQHF		:::::::::0:-2:16:::::28:-2:48:::	TLML_7_	DNA
707	CLONES_TRBTLML_7__4W_TCR-J_Dep_TCR-V_genomic_1000_ACACAGAA_merged_2500000.txt	3408	38	0.000415905	TGTGCCAGCAGCTTGGGTAGCGGGGGGGCAAACAATGAGCAGTTCTTC	EEEEEEEEEEEEEEEEEEEEEEEEEEEEEEEEEEEEEEEEEEEEEEEE	TRBV5-4*00(329.5),TRBV5-8*00(313.5)	TRBD2*00(44)	TRBJ2-1*00(225)		549|565|585|0|16||80.0;551|567|587|0|16||80.0	21|33|48|17|29|SA28G|44.0	25|42|70|31|48||85.0												TGTGCCAGCAGCTTGGGTAGCGGGGGGGCAAACAATGAGCAGTTCTTC	36								CASSLGSGGANNEQFF		:::::::::0:0:16:17:-5:1:29:31:-5:48:::	TLML_7_	DNA
708	CLONES_TRBTLML_7__4W_TCR-J_Dep_TCR-V_genomic_1000_ACACAGAA_merged_2500000.txt	3419	38	0.000415905	TGTGCCAGCAGCTTTGGGACGGGGACCTCCTACGAGCAGTACTTC	EEEEEEEEEEEEEEEEEEEEEEEEEEEEEEEEEEEEEEEEEEEEE	TRBV6-1*00(1148.2)	TRBD1*00(25),TRBD2*00(25)	TRBJ2-7*00(236.8)		516|527|553|0|11||55.0	12|17|36|15|20||25.0;16|21|48|15|20||25.0	16|39|67|22|45|SG19C|99.0												TGTGCCAGCAGCTTTGGGACGGGGACCTCCTACGAGCAGTACTTC	36								CASSFGTGTSYEQYF		:::::::::0:-6:11:15:0:-7:20:22:4:45:::	TLML_7_	DNA
709	CLONES_TRBTLML_7__4W_TCR-J_Dep_TCR-V_genomic_1000_ACACAGAA_merged_2500000.txt	3420	38	0.000415905	TGTGCCAGCAGCTTCCACGCTAATCCTGGAAACACCATATATTTT	EEEEEEEEEEEEEEEEEEEEEEEEEEEEEEEEEEEEEEEEEEEEE	TRBV5-4*00(399.2),TRBV5-8*00(383.2)	TRBD2*00(25)	TRBJ1-3*00(240)		549|563|585|0|14||70.0;551|565|587|0|14||70.0	6|11|48|17|22||25.0	22|42|70|25|45||100.0												TGTGCCAGCAGCTTCCACGCTAATCCTGGAAACACCATATATTTT	36								CASSFHANPGNTIYF		:::::::::0:-2:14:17:10:-21:22:25:-2:45:::	TLML_7_	DNA
710	CLONES_TRBTLML_7__4W_TCR-J_Dep_TCR-V_genomic_1000_ACACAGAA_merged_2500000.txt	3421	38	0.000415905	TGCAGTGCTAGATACGCAGGGTCCAAGGGTGAAAAACTGTTTTTT	EEEEEEEEEEEEEEEEEEEEEEEEEEEEEEEEEEEEEEEEEEEEE	TRBV20-1*00(195)	TRBD1*00(25)	TRBJ1-4*00(218.6)		759|771|793|0|12||60.0	16|21|36|16|21||25.0	27|43|71|29|45||80.0												TGCAGTGCTAGATACGCAGGGTCCAAGGGTGAAAAACTGTTTTTT	36								CSARYAGSKGEKLFF		:::::::::0:-2:12:16:-4:-3:21:29:-7:45:::	TLML_7_	DNA
711	CLONES_TRBTLML_7__4W_TCR-J_Dep_TCR-V_genomic_1000_ACACAGAA_merged_2500000.txt	3423	38	0.000415905	TGTGCCAGCAGCTCGGGGACAGGGGGCGCATAGGCTACACCTTC	EEEEEEEEEEEEEEEEEEEEEEEEEEEEEEEEEEEEEEEEEEEE	TRBV11-3*00(447),TRBV11-1*00(431),TRBV11-2*00(415)	TRBD1*00(70)	TRBJ1-2*00(132)		521|534|558|0|13||65.0;531|544|568|0|13||65.0;522|535|559|0|13||65.0	12|26|36|15|29||70.0	28|40|68|32|44||60.0												TGTGCCAGCAGCTCGGGGACAGGGGGCGCATAGGCTACACCTTC	36								CASSSGT_GRIGYTF		:::::::::0:-4:13:15:0:2:29:32:-8:44:::	TLML_7_	DNA
712	CLONES_TRBTLML_7__4W_TCR-J_Dep_TCR-V_genomic_1000_ACACAGAA_merged_2500000.txt	3440	38	0.000415905	TGTGCCAGCAGTCCGCTCGAGGTCTACAATGAGCAGTTCTTC	EEEEEEEEEEEEEEEEEEEEEEEEEEEEEEEEEEEEEEEEEE	TRBV12-3*00(843.9),TRBV12-4*00(843.9)	TRBD2*00(25)	TRBJ2-1*00(234.6)		530|542|567|0|12||60.0;530|542|567|0|12||60.0	5|10|48|12|17||25.0	23|42|70|23|42||95.0												TGTGCCAGCAGTCCGCTCGAGGTCTACAATGAGCAGTTCTTC	36								CASSPLEVYNEQFF		:::::::::0:-5:12:12:11:-22:17:23:-3:42:::	TLML_7_	DNA
713	CLONES_TRBTLML_7__4W_TCR-J_Dep_TCR-V_genomic_1000_ACACAGAA_merged_2500000.txt	3460	38	0.000415905	TGTGCCAGCAGCTATAACAGGAACACTGAAGCTTTCTTT	EEEEEEEEEEEEEEEEEEEEEEEEEEEEEEEEEEEEEEE	TRBV14*00(1205.1)		TRBJ1-1*00(234.6)		516|528|553|0|12||60.0		21|40|68|20|39||95.0												TGTGCCAGCAGCTATAACAGGAACACTGAAGCTTTCTTT	36								CASSYNRNTEAFF		:::::::::0:-5:12:::::20:-1:39:::	TLML_7_	DNA
714	CLONES_TRBTLML_7__4W_TCR-J_Dep_TCR-V_genomic_1000_ACACAGAA_merged_2500000.txt	3461	38	0.000415905	TGTGCCAGCAGCCCTGTTGGGGGACCTGAAGCTTTCTTT	EEEEEEEEEEEEEEEEEEEEEEEEEEEEEEEEEEEEEEE	TRBV11-2*00(727.2)	TRBD1*00(25),TRBD2*00(25)	TRBJ1-1*00(204.6)		522|534|559|0|12||60.0	4|9|36|12|17||25.0;16|21|48|20|25||25.0	26|40|68|25|39||70.0												TGTGCCAGCAGCCCTGTTGGGGGACCTGAAGCTTTCTTT	36								CASSPVGGPEAFF		:::::::::0:-5:12:12:8:-15:17:25:-6:39:::	TLML_7_	DNA
715	CLONES_TRBTLML_7__4W_TCR-J_Dep_TCR-V_genomic_1000_ACACAGAA_merged_2500000.txt	3462	38	0.000415905	TGTGCCAGCAGGATTACAGGCACAGATACGCAGTATTTT	EEEEEEEEEEEEEEEEEEEEEEEEEEEEEEEEEEEEEEE	TRBV7-2*00(389.6)		TRBJ2-3*00(239.1)		580|591|617|0|11||55.0		21|41|69|19|39||100.0												TGTGCCAGCAGGATTACAGGCACAGATACGCAGTATTTT	36								CASRITGTDTQYF		:::::::::0:-6:11:::::19:-1:39:::	TLML_7_	DNA
716	CLONES_TRBTLML_7__4W_TCR-J_Dep_TCR-V_genomic_1000_ACACAGAA_merged_2500000.txt	3466	38	0.000415905	TGCAGTGCTAGTGGGACAGGGCACACTGAAGCTTTCTTT	EEEEEEEEEEEEEEEEEEEEEEEEEEEEEEEEEEEEEEE	TRBV20-1*00(1002.1)	TRBD1*00(45)	TRBJ1-1*00(225)		759|770|793|0|11||55.0	12|21|36|12|21||45.0	23|40|68|22|39||85.0												TGCAGTGCTAGTGGGACAGGGCACACTGAAGCTTTCTTT	36								CSASGTGHTEAFF		:::::::::0:-3:11:12:0:-3:21:22:-3:39:::	TLML_7_	DNA
717	CLONES_TRBTLML_7__4W_TCR-J_Dep_TCR-V_genomic_1000_ACACAGAA_merged_2500000.txt	3478	38	0.000415905	TGTGCCAGTAGTATTGGTAGGGAAGCCCAGCATTTT	EEEEEEEEEEEEEEEEEEEEEEEEEEEEEEEEEEEE	TRBV19*00(184.6)		TRBJ1-5*00(191.6)		559|573|596|0|14||70.0		31|42|70|25|36||55.0												TGTGCCAGTAGTATTGGTAGGGAAGCCCAGCATTTT	36								CASSIGREAQHF		:::::::::0:-3:14:::::25:-11:36:::	TLML_7_	DNA
718	CLONES_TRBTLML_7__4W_TCR-J_Dep_TCR-V_genomic_1000_ACACAGAA_merged_2500000.txt	3479	38	0.000415905	TGTGCCAGCAGCGTAGGTAACTATGGCTACACCTTC	EEEEEEEEEEEEEEEEEEEEEEEEEEEEEEEEEEEE	TRBV9*00(220)		TRBJ1-2*00(238.6)		559|575|595|0|16||80.0		17|40|68|13|36|SC20G|99.0												TGTGCCAGCAGCGTAGGTAACTATGGCTACACCTTC	36								CASSVGNYGYTF		:::::::::0:0:16:::::13:3:36:::	TLML_7_	DNA
719	CLONES_TRBTLML_7__4W_TCR-J_Dep_TCR-V_genomic_1000_ACACAGAA_merged_2500000.txt	3481	38	0.000415905	TGCGCCAGCAGCTTCGCTATCAATGAGCAGTTCTTC	EEEEEEEEEEEEEEEEEEEEEEEEEEEEEEEEEEEE	TRBV5-1*00(885)	TRBD2*00(25)	TRBJ2-1*00(125)		554|568|590|0|14||70.0	6|11|48|14|19||25.0	26|42|70|20|36||80.0												TGCGCCAGCAGCTTCGCTATCAATGAGCAGTTCTTC	36								CASSFAINEQFF		:::::::::0:-2:14:14:10:-21:19:20:-6:36:::	TLML_7_	DNA
720	CLONES_TRBTLML_7__4W_TCR-J_Dep_TCR-V_genomic_1000_ACACAGAA_merged_2500000.txt	3490	37	0.00040496	TGTGCCAGCAGCGCTAGGTGCTACGACTAGCGGGCAAGACCTACAATGAGCAGTTCTTC	EEEEEEEEEEEEEEEEEEEEEEEEEEEEEEEEEEEEEEEEEEEEEEEEEEEEEEEEEEE	TRBV11-3*00(678.6)	TRBD2*00(50)	TRBJ2-1*00(204.1)		521|533|558|0|12||60.0	18|28|48|24|34||50.0	22|42|70|39|59||100.0												TGTGCCAGCAGCGCTAGGTGCTACGACTAGCGGGCAAGACCTACAATGAGCAGTTCTTC	36								CASSARCYD*_GKTYNEQFF		:::::::::0:-5:12:24:-2:-4:34:39:-2:59:::	TLML_7_	DNA
721	CLONES_TRBTLML_7__4W_TCR-J_Dep_TCR-V_genomic_1000_ACACAGAA_merged_2500000.txt	3501	37	0.00040496	TGTGCCAGCAGCCAAGCTGGGGGGCTTCCTACAATGAGCAGTTCTTC	EEEEEEEEEEEEEEEEEEEEEEEEEEEEEEEEEEEEEEEEEEEEEEE	TRBV11-3*00(264.5),TRBV11-1*00(248.5),TRBV11-2*00(232.5)	TRBD1*00(30)	TRBJ2-1*00(244.5)		521|533|558|0|12||60.0;531|543|568|0|12||60.0;522|534|559|0|12||60.0	18|24|36|19|25||30.0	21|42|70|26|47||105.0												TGTGCCAGCAGCCAAGCTGGGGGGCTTCCTACAATGAGCAGTTCTTC	36								CASSQAGG_SYNEQFF		:::::::::0:-5:12:19:-6:0:25:26:-1:47:::	TLML_7_	DNA
722	CLONES_TRBTLML_7__4W_TCR-J_Dep_TCR-V_genomic_1000_ACACAGAA_merged_2500000.txt	3506	37	0.00040496	TGTGCCTGGAGTGTACGGAGACAAGGACATTCACCCCTCCACTTT	EEEEEEEEEEEEEEEEEEEEEEEEEEEEEEEEEEEEEEEEEEEEE	TRBV30*00(500)		TRBJ1-6*00(207.2)		787|803|821|0|16||80.0		28|45|73|28|45||85.0												TGTGCCTGGAGTGTACGGAGACAAGGACATTCACCCCTCCACTTT	36								CAWSVRRQGHSPLHF		:::::::::0:2:16:::::28:-8:45:::	TLML_7_	DNA
723	CLONES_TRBTLML_7__4W_TCR-J_Dep_TCR-V_genomic_1000_ACACAGAA_merged_2500000.txt	3507	37	0.00040496	TGTGCCAGTAGGGGGGGGACGGAACTTAATGAAAAACTGTTTTTT	EEEEEEEEEEEEEEEEEEEEEEEEEEEEEEEEEEEEEEEEEEEEE	TRBV19*00(528.2)	TRBD1*00(25),TRBD2*00(25)	TRBJ1-4*00(235)		559|570|596|0|11||55.0	12|17|36|15|20||25.0;16|21|48|15|20||25.0	24|43|71|26|45||95.0												TGTGCCAGTAGGGGGGGGACGGAACTTAATGAAAAACTGTTTTTT	36								CASRGGTELNEKLFF		:::::::::0:-6:11:15:0:-7:20:26:-4:45:::	TLML_7_	DNA
724	CLONES_TRBTLML_7__4W_TCR-J_Dep_TCR-V_genomic_1000_ACACAGAA_merged_2500000.txt	3508	37	0.00040496	TGTGCCAGCAGTATCCTTCCGGGACAGGGGTTCGAGCAGTACTTC	EEEEEEEEEEEEEEEEEEEEEEEEEEEEEEEEEEEEEEEEEEEEE	TRBV27*00(689.1)	TRBD1*00(60)	TRBJ2-7*00(205)		556|568|593|0|12||60.0	10|22|36|18|30||60.0	26|39|67|32|45||65.0												TGTGCCAGCAGTATCCTTCCGGGACAGGGGTTCGAGCAGTACTTC	36								CASSILPGQGFEQYF		:::::::::0:-5:12:18:2:-2:30:32:-6:45:::	TLML_7_	DNA
725	CLONES_TRBTLML_7__4W_TCR-J_Dep_TCR-V_genomic_1000_ACACAGAA_merged_2500000.txt	3519	37	0.00040496	TGTGCCAGCAGTTTTGCAGGGGTGAGGACTGAAGCTTTCTTT	EEEEEEEEEEEEEEEEEEEEEEEEEEEEEEEEEEEEEEEEEE	TRBV27*00(614.6)	TRBD1*00(30)	TRBJ1-1*00(135)		556|570|593|0|14||70.0	16|22|36|16|22||30.0	25|40|68|27|42||75.0												TGTGCCAGCAGTTTTGCAGGGGTGAGGACTGAAGCTTTCTTT	36								CASSFAGVRTEAFF		:::::::::0:-3:14:16:-4:-2:22:27:-5:42:::	TLML_7_	DNA
726	CLONES_TRBTLML_7__4W_TCR-J_Dep_TCR-V_genomic_1000_ACACAGAA_merged_2500000.txt	3520	37	0.00040496	TGTGCCAGCAGTTGGGGACAGGGGCCCTACGAGCAGTACTTC	EEEEEEEEEEEEEEEEEEEEEEEEEEEEEEEEEEEEEEEEEE	TRBV6-5*00(274.6)	TRBD1*00(50)	TRBJ2-7*00(224.1)		519|532|556|0|13||65.0	12|22|36|14|24||50.0	22|39|67|25|42||85.0												TGTGCCAGCAGTTGGGGACAGGGGCCCTACGAGCAGTACTTC	36								CASSWGQGPYEQYF		:::::::::0:-4:13:14:0:-2:24:25:-2:42:::	TLML_7_	DNA
727	CLONES_TRBTLML_7__4W_TCR-J_Dep_TCR-V_genomic_1000_ACACAGAA_merged_2500000.txt	3521	37	0.00040496	TGTGCCAGCAGCTCCCACACTCAGGGAGGTGGCTACACCTTC	EEEEEEEEEEEEEEEEEEEEEEEEEEEEEEEEEEEEEEEEEE	TRBV7-2*00(748.7)	TRBD2*00(30)	TRBJ1-2*00(205)		580|593|617|0|13||65.0	25|31|48|23|29||30.0	27|40|68|29|42||65.0												TGTGCCAGCAGCTCCCACACTCAGGGAGGTGGCTACACCTTC	36								CASSSHTQGGGYTF		:::::::::0:-4:13:23:-9:-1:29:29:-7:42:::	TLML_7_	DNA
728	CLONES_TRBTLML_7__4W_TCR-J_Dep_TCR-V_genomic_1000_ACACAGAA_merged_2500000.txt	3524	37	0.00040496	TGCAGTGCTCTTAGCGGGAGGGCCGGCAATGAGCAGTTCTTC	EEEEEEEEEEEEEEEEEEEEEEEEEEEEEEEEEEEEEEEEEE	TRBV20-1*00(434.1)	TRBD2*00(65)	TRBJ2-1*00(220)		759|768|793|0|9||45.0	21|34|48|11|24||65.0	26|42|70|26|42||80.0												TGCAGTGCTCTTAGCGGGAGGGCCGGCAATGAGCAGTTCTTC	36								CSALSGRAGNEQFF		:::::::::0:-5:9:11:-5:2:24:26:-6:42:::	TLML_7_	DNA
729	CLONES_TRBTLML_7__4W_TCR-J_Dep_TCR-V_genomic_1000_ACACAGAA_merged_2500000.txt	3525	37	0.00040496	TGCAGTGCTAGAGGGGGCGTCTCGAACACTGAAGCTTTCTTT	EEEEEEEEEEEEEEEEEEEEEEEEEEEEEEEEEEEEEEEEEE	TRBV20-1*00(896.4)	TRBD1*00(30)	TRBJ1-1*00(215)		759|772|793|0|13||65.0	19|25|36|13|19||30.0	21|40|68|23|42||95.0												TGCAGTGCTAGAGGGGGCGTCTCGAACACTGAAGCTTTCTTT	36								CSARGGVSNTEAFF		:::::::::0:-1:13:13:-7:1:19:23:-1:42:::	TLML_7_	DNA
730	CLONES_TRBTLML_7__4W_TCR-J_Dep_TCR-V_genomic_1000_ACACAGAA_merged_2500000.txt	3545	37	0.00040496	TGTGCCAGCAGCCTCGGGACAGGGAGCGAGCAGTACTTC	EEEEEEEEEEEEEEEEEEEEEEEEEEEEEEEEEEEEEEE	TRBV11-2*00(399.1),TRBV11-3*00(367.1)	TRBD1*00(50)	TRBJ2-7*00(203.1)		522|534|559|0|12||60.0;521|533|558|0|12||60.0	11|21|36|14|24||50.0	26|39|67|26|39||65.0												TGTGCCAGCAGCCTCGGGACAGGGAGCGAGCAGTACTTC	36								CASSLGTGSEQYF		:::::::::0:-5:12:14:1:-3:24:26:-6:39:::	TLML_7_	DNA
731	CLONES_TRBTLML_7__4W_TCR-J_Dep_TCR-V_genomic_1000_ACACAGAA_merged_2500000.txt	3560	37	0.00040496	TGTGCCACCAGTGATTCAGTCTCTGGCTACACCTTC	EEEEEEEEEEEEEEEEEEEEEEEEEEEEEEEEEEEE	TRBV24-1*00(190.7)		TRBJ1-2*00(204.6)		559|575|597|0|16||80.0		27|40|68|23|36||65.0												TGTGCCACCAGTGATTCAGTCTCTGGCTACACCTTC	36								CATSDSVSGYTF		:::::::::0:-2:16:::::23:-7:36:::	TLML_7_	DNA
732	CLONES_TRBTLML_7__4W_TCR-J_Dep_TCR-V_genomic_1000_ACACAGAA_merged_2500000.txt	3561	37	0.00040496	TGTGCCAGCAGTCTTGTCGGCAATGAGCAGTTCTTC	EEEEEEEEEEEEEEEEEEEEEEEEEEEEEEEEEEEE	TRBV25-1*00(775.7)		TRBJ2-1*00(219.5)		551|563|588|0|12||60.0		26|42|70|20|36||80.0												TGTGCCAGCAGTCTTGTCGGCAATGAGCAGTTCTTC	36								CASSLVGNEQFF		:::::::::0:-5:12:::::20:-6:36:::	TLML_7_	DNA
733	CLONES_TRBTLML_7__4W_TCR-J_Dep_TCR-V_genomic_1000_ACACAGAA_merged_2500000.txt	3562	37	0.00040496	TGTGCCAGCAGCTTGGGGCCTAGTTTCTACACCTTC	EEEEEEEEEEEEEEEEEEEEEEEEEEEEEEEEEEEE	TRBV5-6*00(384.6),TRBV5-5*00(368.6),TRBV5-7*00(368.6)	TRBD2*00(25)	TRBJ1-2*00(187.8)		550|566|586|0|16||80.0;549|565|585|0|16||80.0;551|567|587|0|16||80.0	8|13|48|19|24||25.0	30|40|68|26|36||50.0												TGTGCCAGCAGCTTGGGGCCTAGTTTCTACACCTTC	36								CASSLGPSFYTF		:::::::::0:0:16:19:8:-19:24:26:-10:36:::	TLML_7_	DNA
734	CLONES_TRBTLML_7__4W_TCR-J_Dep_TCR-V_genomic_1000_ACACAGAA_merged_2500000.txt	3576	37	0.00040496	TGTGCCAGCAGCCAAAGTCTTTTGAGACTTGCT	EEEEEEEEEEEEEEEEEEEEEEEEEEEEEEEEE	TRBV3-1*00(374.6),TRBV3-2*00(358.6)		TRBJ1-6*00(145)		543|558|580|0|15||75.0;543|558|580|0|15||75.0		44|45|73|32|33||5.0												TGTGCCAGCAGCCAAAGTCTTTTGAGACTTGCT	36								CASSQSLLRLA		:::::::::0:-2:15:::::32:-24:33:::	TLML_7_	DNA
735	CLONES_TRBTLML_7__4W_TCR-J_Dep_TCR-V_genomic_1000_ACACAGAA_merged_2500000.txt	3589	36	0.000394015	TGCAGTGCTAGAAGAAAATAACCGGGACGGGGGGAACCTTCACTATGGCTACACCTTC	EEEEEEEEEEEEEEEEEEEEEEEEEEEEEEEEEEEEEEEEEEEEEEEEEEEEEEEEEE	TRBV20-1*00(350)	TRBD1*00(49)	TRBJ1-2*00(225)		759|771|793|0|12||60.0	10|23|36|21|34|SA17G|49.0	23|40|68|41|58||85.0												TGCAGTGCTAGAAGAAAATAACCGGGACGGGGGGAACCTTCACTATGGCTACACCTTC	36								CSARRK*PGR_GNLHYGYTF		:::::::::0:-2:12:21:2:-1:34:41:-3:58:::	TLML_7_	DNA
736	CLONES_TRBTLML_7__4W_TCR-J_Dep_TCR-V_genomic_1000_ACACAGAA_merged_2500000.txt	3590	36	0.000394015	TGTGCCAGCAGCCAAGCTTCTCGGCTAGCGGTGTTCACAGATACGCAGTATTTT	EEEEEEEEEEEEEEEEEEEEEEEEEEEEEEEEEEEEEEEEEEEEEEEEEEEEEE	TRBV3-1*00(689)	TRBD2*00(35)	TRBJ2-3*00(234.5)		543|559|580|0|16||80.0	20|27|48|24|31||35.0	22|41|69|35|54||95.0												TGTGCCAGCAGCCAAGCTTCTCGGCTAGCGGTGTTCACAGATACGCAGTATTTT	36								CASSQASRLAVFTDTQYF		:::::::::0:-1:16:24:-4:-5:31:35:-2:54:::	TLML_7_	DNA
737	CLONES_TRBTLML_7__4W_TCR-J_Dep_TCR-V_genomic_1000_ACACAGAA_merged_2500000.txt	3592	36	0.000394015	TGTGCCATCAGTGACCAAGCCGGGGACAGGGACCAAGAGACCCAGTACTTC	EEEEEEEEEEEEEEEEEEEEEEEEEEEEEEEEEEEEEEEEEEEEEEEEEEE	TRBV10-3*00(702.3)	TRBD1*00(45)	TRBJ2-5*00(200)		533|547|570|0|14||70.0	12|21|36|22|31||45.0	20|40|68|31|51||100.0												TGTGCCATCAGTGACCAAGCCGGGGACAGGGACCAAGAGACCCAGTACTTC	36								CAISDQAGDRDQETQYF		:::::::::0:-3:14:22:0:-3:31:31:0:51:::	TLML_7_	DNA
738	CLONES_TRBTLML_7__4W_TCR-J_Dep_TCR-V_genomic_1000_ACACAGAA_merged_2500000.txt	3593	36	0.000394015	TGTGCCAGCAGTGACGCGTCCCTCGGCGGGGGGGTAGATACGCAGTATTTT	EEEEEEEEEEEEEEEEEEEEEEEEEEEEEEEEEEEEEEEEEEEEEEEEEEE	TRBV6-4*00(589.3)	TRBD2*00(29),TRBD1*00(25)	TRBJ2-3*00(218.6)		518|533|555|0|15||75.0	23|32|48|25|34|SA28G|29.0;7|12|36|17|22||25.0	25|41|69|35|51||80.0												TGTGCCAGCAGTGACGCGTCCCTCGGCGGGGGGGTAGATACGCAGTATTTT	36								CASSDASLGGGVDTQYF		:::::::::0:-2:15:25:-7:0:34:35:-5:51:::	TLML_7_	DNA
739	CLONES_TRBTLML_7__4W_TCR-J_Dep_TCR-V_genomic_1000_ACACAGAA_merged_2500000.txt	3594	36	0.000394015	TGTGCCAGCAGCTTCAAAAGGGGGGACGTCAACACCGGGGAGCTGTTTTTT	EEEEEEEEEEEEEEEEEEEEEEEEEEEEEEEEEEEEEEEEEEEEEEEEEEE	TRBV7-6*00(902.6)	TRBD1*00(30)	TRBJ2-2*00(180)		576|590|613|0|14||70.0	17|23|36|18|24||30.0	22|43|71|30|51||105.0												TGTGCCAGCAGCTTCAAAAGGGGGGACGTCAACACCGGGGAGCTGTTTTTT	36								CASSFKRGDVNTGELFF		:::::::::0:-3:14:18:-5:-1:24:30:-2:51:::	TLML_7_	DNA
740	CLONES_TRBTLML_7__4W_TCR-J_Dep_TCR-V_genomic_1000_ACACAGAA_merged_2500000.txt	3595	36	0.000394015	TGTGCCAGCAGCCAAAGCCCCACGACAGTCTCTGGAAACACCATATATTTT	EEEEEEEEEEEEEEEEEEEEEEEEEEEEEEEEEEEEEEEEEEEEEEEEEEE	TRBV4-2*00(234.5),TRBV4-3*00(218.5)	TRBD1*00(25)	TRBJ1-3*00(86.7)		537|552|574|0|15||75.0;537|552|574|0|15|SC539T|59.0	0|5|36|16|21||25.0	20|42|70|29|51||110.0												TGTGCCAGCAGCCAAAGCCCCACGACAGTCTCTGGAAACACCATATATTTT	36								CASSQSPTTVSGNTIYF		:::::::::0:-2:15:16:12:-19:21:29:0:51:::	TLML_7_	DNA
741	CLONES_TRBTLML_7__4W_TCR-J_Dep_TCR-V_genomic_1000_ACACAGAA_merged_2500000.txt	3601	36	0.000394015	TGTGCCAGCAGTTACTTTCTTGGGGGTTAAGGAAACACCATATATTTT	EEEEEEEEEEEEEEEEEEEEEEEEEEEEEEEEEEEEEEEEEEEEEEEE	TRBV6-5*00(663.2)	TRBD1*00(25)	TRBJ1-3*00(229.5)		519|535|556|0|16||80.0	18|23|36|21|26||25.0	24|42|70|30|48||90.0												TGTGCCAGCAGTTACTTTCTTGGGGGTTAAGGAAACACCATATATTTT	36								CASSYFLGG*GNTIYF		:::::::::0:-1:16:21:-6:-1:26:30:-4:48:::	TLML_7_	DNA
742	CLONES_TRBTLML_7__4W_TCR-J_Dep_TCR-V_genomic_1000_ACACAGAA_merged_2500000.txt	3602	36	0.000394015	TGTGCCAGCAGCCGAACGACAGGGGACGGACTCACTGAAGCTTTCTTT	EEEEEEEEEEEEEEEEEEEEEEEEEEEEEEEEEEEEEEEEEEEEEEEE	TRBV7-9*00(275)	TRBD1*00(40)	TRBJ1-1*00(220)		556|568|593|0|12||60.0	14|22|36|17|25||40.0	24|40|68|32|48||80.0												TGTGCCAGCAGCCGAACGACAGGGGACGGACTCACTGAAGCTTTCTTT	36								CASSRTTGDGLTEAFF		:::::::::0:-5:12:17:-2:-2:25:32:-4:48:::	TLML_7_	DNA
743	CLONES_TRBTLML_7__4W_TCR-J_Dep_TCR-V_genomic_1000_ACACAGAA_merged_2500000.txt	3605	36	0.000394015	TGTGCCACCAGTGATTTGAAACAGGGTAGGCCGGGGAGCTGTTTTTT	EEEEEEEEEEEEEEEEEEEEEEEEEEEEEEEEEEEEEEEEEEEEEEE	TRBV24-1*00(258)	TRBD1*00(30)	TRBJ2-2*00(77)		559|577|597|0|18||90.0	15|21|36|20|26||30.0	26|43|71|30|47||85.0												TGTGCCACCAGTGATTTGAAACAGGGTAGGCCGGGGAGCTGTTTTTT	36								CATSDLKQ_*AGELFF		:::::::::0:0:18:20:-3:-3:26:30:-6:47:::	TLML_7_	DNA
744	CLONES_TRBTLML_7__4W_TCR-J_Dep_TCR-V_genomic_1000_ACACAGAA_merged_2500000.txt	3610	36	0.000394015	TGTGCCATCAGAGAAGCAGGGGGCGATGGAAACACCATATATTTT	EEEEEEEEEEEEEEEEEEEEEEEEEEEEEEEEEEEEEEEEEEEEE	TRBV10-3*00(509.5)	TRBD1*00(45)	TRBJ1-3*00(234.1)		533|544|570|0|11||55.0	16|25|36|16|25||45.0	23|42|70|26|45||95.0												TGTGCCATCAGAGAAGCAGGGGGCGATGGAAACACCATATATTTT	36								CAIREAGGDGNTIYF		:::::::::0:-6:11:16:-4:1:25:26:-3:45:::	TLML_7_	DNA
745	CLONES_TRBTLML_7__4W_TCR-J_Dep_TCR-V_genomic_1000_ACACAGAA_merged_2500000.txt	3613	36	0.000394015	TGTGCCAGTAGTATTCGGGAGGGCACCCTTCGAGGCTACACCTTC	EEEEEEEEEEEEEEEEEEEEEEEEEEEEEEEEEEEEEEEEEEEEE	TRBV19*00(840.4)	TRBD2*00(45)	TRBJ1-2*00(198.9)		559|573|596|0|14||70.0	24|33|48|15|24||45.0	28|40|68|33|45||60.0												TGTGCCAGTAGTATTCGGGAGGGCACCCTTCGAGGCTACACCTTC	36								CASSIREGTLRGYTF		:::::::::0:-3:14:15:-8:1:24:33:-8:45:::	TLML_7_	DNA
746	CLONES_TRBTLML_7__4W_TCR-J_Dep_TCR-V_genomic_1000_ACACAGAA_merged_2500000.txt	3614	36	0.000394015	TGTGCCAGCAGTTACTCTAATTCAGGGAACAATGAGCAGTTCTTC	EEEEEEEEEEEEEEEEEEEEEEEEEEEEEEEEEEEEEEEEEEEEE	TRBV6-5*00(549.1)	TRBD1*00(25)	TRBJ2-1*00(224.1)		519|536|556|0|17||85.0	16|21|36|22|27||25.0	25|42|70|28|45||85.0												TGTGCCAGCAGTTACTCTAATTCAGGGAACAATGAGCAGTTCTTC	36								CASSYSNSGNNEQFF		:::::::::0:0:17:22:-4:-3:27:28:-5:45:::	TLML_7_	DNA
747	CLONES_TRBTLML_7__4W_TCR-J_Dep_TCR-V_genomic_1000_ACACAGAA_merged_2500000.txt	3615	36	0.000394015	TGTGCCAGCAGTTACGAGGGACCGAGCTCCTACGAGCAGTACTTC	EEEEEEEEEEEEEEEEEEEEEEEEEEEEEEEEEEEEEEEEEEEEE	TRBV6-6*00(219.3),TRBV6-5*00(214.6),TRBV6-1*00(203.9),TRBV6-8*00(202.8),TRBV6-3*00(193.5)	TRBD1*00(25),TRBD2*00(25)	TRBJ2-7*00(255.3)		516|531|553|0|15||75.0;519|534|556|0|15||75.0;516|528|553|0|12||60.0;512|527|549|0|15||75.0;516|531|553|0|15||75.0	12|17|36|17|22||25.0;16|21|48|17|22||25.0	17|39|67|23|45||110.0												TGTGCCAGCAGTTACGAGGGACCGAGCTCCTACGAGCAGTACTTC	36								CASSYEGPSSYEQYF		:::::::::0:-2:15:17:0:-7:22:23:3:45:::	TLML_7_	DNA
748	CLONES_TRBTLML_7__4W_TCR-J_Dep_TCR-V_genomic_1000_ACACAGAA_merged_2500000.txt	3616	36	0.000394015	TGTGCCAGCAGCCAAGCCTATGGGACAGGGCATGGCTACACCTTC	EEEEEEEEEEEEEEEEEEEEEEEEEEEEEEEEEEEEEEEEEEEEE	TRBV3-1*00(594.1),TRBV3-2*00(546.1)	TRBD1*00(45)	TRBJ1-2*00(210)		543|559|580|0|16||80.0;543|559|580|0|16||80.0	12|21|36|21|30||45.0	26|40|68|31|45||70.0												TGTGCCAGCAGCCAAGCCTATGGGACAGGGCATGGCTACACCTTC	36								CASSQAYGTGHGYTF		:::::::::0:-1:16:21:0:-3:30:31:-6:45:::	TLML_7_	DNA
749	CLONES_TRBTLML_7__4W_TCR-J_Dep_TCR-V_genomic_1000_ACACAGAA_merged_2500000.txt	3620	36	0.000394015	TGCGCCAGCAGCTTGGGGCAGGGCCAGGTGGGAGGCTACACCTTC	EEEEEEEEEEEEEEEEEEEEEEEEEEEEEEEEEEEEEEEEEEEEE	TRBV5-1*00(895.6)	TRBD2*00(30)	TRBJ1-2*00(199)		554|570|590|0|16||80.0	28|34|48|19|25||30.0	28|40|68|33|45||60.0												TGCGCCAGCAGCTTGGGGCAGGGCCAGGTGGGAGGCTACACCTTC	36								CASSLGQGQVGGYTF		:::::::::0:0:16:19:-12:2:25:33:-8:45:::	TLML_7_	DNA
750	CLONES_TRBTLML_7__4W_TCR-J_Dep_TCR-V_genomic_1000_ACACAGAA_merged_2500000.txt	3635	36	0.000394015	TGTGCCTGGGGACTACAGGGGGTTGGCGAAAAACTGTTTTTT	EEEEEEEEEEEEEEEEEEEEEEEEEEEEEEEEEEEEEEEEEE	TRBV30*00(959.2)	TRBD1*00(40)	TRBJ1-4*00(214.5)		787|796|821|0|9||45.0	15|23|36|14|22||40.0	28|43|71|27|42||75.0												TGTGCCTGGGGACTACAGGGGGTTGGCGAAAAACTGTTTTTT	36								CAWGLQGVGEKLFF		:::::::::0:-5:9:14:-3:-1:22:27:-8:42:::	TLML_7_	DNA
751	CLONES_TRBTLML_7__4W_TCR-J_Dep_TCR-V_genomic_1000_ACACAGAA_merged_2500000.txt	3639	36	0.000394015	TGTGCCAGCAGTTACTGGGACGGCTCCTACGAGCAGTACTTC	EEEEEEEEEEEEEEEEEEEEEEEEEEEEEEEEEEEEEEEEEE	TRBV6-2*00(219.5),TRBV6-3*00(219.5),TRBV6-5*00(203.5),TRBV6-6*00(203.5)	TRBD1*00(25),TRBD2*00(25)	TRBJ2-7*00(239.5)		516|532|553|0|16||80.0;516|532|553|0|16||80.0;519|535|556|0|16||80.0;516|532|553|0|16||80.0	12|17|36|16|21||25.0;16|21|48|16|21||25.0	19|39|67|22|42||100.0												TGTGCCAGCAGTTACTGGGACGGCTCCTACGAGCAGTACTTC	36								CASSYWDGSYEQYF		:::::::::0:-1:16:16:0:-7:21:22:1:42:::	TLML_7_	DNA
752	CLONES_TRBTLML_7__4W_TCR-J_Dep_TCR-V_genomic_1000_ACACAGAA_merged_2500000.txt	3641	36	0.000394015	TGCAGTGCTAGAGAGACGAAGAACACCGGGGAGCTGTTTTTT	EEEEEEEEEEEEEEEEEEEEEEEEEEEEEEEEEEEEEEEEEE	TRBV20-1*00(552.3)		TRBJ2-2*00(249.1)		759|773|793|0|14||70.0		21|43|71|20|42||110.0												TGCAGTGCTAGAGAGACGAAGAACACCGGGGAGCTGTTTTTT	36								CSARETKNTGELFF		:::::::::0:0:14:::::20:-1:42:::	TLML_7_	DNA
753	CLONES_TRBTLML_7__4W_TCR-J_Dep_TCR-V_genomic_1000_ACACAGAA_merged_2500000.txt	3643	36	0.000394015	TGTGCCAGCTGATGTGAGCGGAAAATTCACCCCTCCACTTT	EEEEEEEEEEEEEEEEEEEEEEEEEEEEEEEEEEEEEEEEE	TRBV6-4*00(448.6)	TRBD2*00(25)	TRBJ1-6*00(212.6)		518|527|555|0|9||45.0	22|27|48|16|21||25.0	27|45|73|23|41||90.0												TGTGCCAGCTGATGTGAGCGGAAAATTCACCCCTCCACTTT	36								CAS*CER_NSPLHF		:::::::::0:-8:9:16:-6:-5:21:23:-7:41:::	TLML_7_	DNA
754	CLONES_TRBTLML_7__4W_TCR-J_Dep_TCR-V_genomic_1000_ACACAGAA_merged_2500000.txt	3649	36	0.000394015	TGTGCCAGCAGTTTAGCGATGGGGTCACCCCTCCACTTT	EEEEEEEEEEEEEEEEEEEEEEEEEEEEEEEEEEEEEEE	TRBV12-3*00(235),TRBV12-4*00(235)		TRBJ1-6*00(213.2)		530|548|567|0|18||90.0;530|548|567|0|18||90.0		30|45|73|24|39||75.0												TGTGCCAGCAGTTTAGCGATGGGGTCACCCCTCCACTTT	36								CASSLAMGSPLHF		:::::::::0:1:18:::::24:-10:39:::	TLML_7_	DNA
755	CLONES_TRBTLML_7__4W_TCR-J_Dep_TCR-V_genomic_1000_ACACAGAA_merged_2500000.txt	3650	36	0.000394015	TGTGCCAGCAGTCTAGCGGGGCTGAACGAGCAGTACTTC	EEEEEEEEEEEEEEEEEEEEEEEEEEEEEEEEEEEEEEE	TRBV5-6*00(1193.7)	TRBD2*00(40)	TRBJ2-7*00(200)		550|561|586|0|11||55.0	20|28|48|12|20||40.0	25|39|67|25|39||70.0												TGTGCCAGCAGTCTAGCGGGGCTGAACGAGCAGTACTTC	36								CASSLAGLNEQYF		:::::::::0:-5:11:12:-4:-4:20:25:-5:39:::	TLML_7_	DNA
756	CLONES_TRBTLML_7__4W_TCR-J_Dep_TCR-V_genomic_1000_ACACAGAA_merged_2500000.txt	3651	36	0.000394015	TGTGCCAGCAGCGTAGCTGGTCACGCTGAAGCTTTCTTT	EEEEEEEEEEEEEEEEEEEEEEEEEEEEEEEEEEEEEEE	TRBV9*00(782.8)		TRBJ1-1*00(208.7)		559|577|595|0|18||90.0		26|40|68|25|39||70.0												TGTGCCAGCAGCGTAGCTGGTCACGCTGAAGCTTTCTTT	36								CASSVAGHAEAFF		:::::::::0:2:18:::::25:-6:39:::	TLML_7_	DNA
757	CLONES_TRBTLML_7__4W_TCR-J_Dep_TCR-V_genomic_1000_ACACAGAA_merged_2500000.txt	3654	36	0.000394015	TGCAGTGCTAGGAGTGAAACCGGAAACACCATATATTTT	EEEEEEEEEEEEEEEEEEEEEEEEEEEEEEEEEEEEEEE	TRBV20-1*00(345.4)		TRBJ1-3*00(219.3)		759|770|793|0|11||55.0		24|42|70|21|39||90.0												TGCAGTGCTAGGAGTGAAACCGGAAACACCATATATTTT	36								CSARSETGNTIYF		:::::::::0:-3:11:::::21:-4:39:::	TLML_7_	DNA
758	CLONES_TRBTLML_7__4W_TCR-J_Dep_TCR-V_genomic_1000_ACACAGAA_merged_2500000.txt	3668	36	0.000394015	TGTGCCAGTAGTATTGGGGATCAGCCCCAGCATTTT	EEEEEEEEEEEEEEEEEEEEEEEEEEEEEEEEEEEE	TRBV19*00(583.7)		TRBJ1-5*00(224.6)		559|573|596|0|14||70.0		25|42|70|19|36||85.0												TGTGCCAGTAGTATTGGGGATCAGCCCCAGCATTTT	36								CASSIGDQPQHF		:::::::::0:-3:14:::::19:-5:36:::	TLML_7_	DNA
759	CLONES_TRBTLML_7__4W_TCR-J_Dep_TCR-V_genomic_1000_ACACAGAA_merged_2500000.txt	3669	36	0.000394015	TGTGCCAGCAGCTTAGGTGGCTACGAGCAGTACTTC	EEEEEEEEEEEEEEEEEEEEEEEEEEEEEEEEEEEE	TRBV7-6*00(1307.9)		TRBJ2-7*00(153.7)		576|592|613|0|16||80.0		23|39|67|20|36||80.0												TGTGCCAGCAGCTTAGGTGGCTACGAGCAGTACTTC	36								CASSLGGYEQYF		:::::::::0:-1:16:::::20:-3:36:::	TLML_7_	DNA
760	CLONES_TRBTLML_7__4W_TCR-J_Dep_TCR-V_genomic_1000_ACACAGAA_merged_2500000.txt	3677	36	0.000394015	TGTGCCAGCAGCCGATACTACGAGCAGTACTTC	EEEEEEEEEEEEEEEEEEEEEEEEEEEEEEEEE	TRBV11-2*00(1294.3)		TRBJ2-7*00(149.1)		522|534|559|0|12||60.0		23|39|67|17|33||80.0												TGTGCCAGCAGCCGATACTACGAGCAGTACTTC	36								CASSRYYEQYF		:::::::::0:-5:12:::::17:-3:33:::	TLML_7_	DNA
761	CLONES_TRBTLML_7__4W_TCR-J_Dep_TCR-V_genomic_1000_ACACAGAA_merged_2500000.txt	3692	35	0.00038307	TGCAGTGCTACCAGCGGGAGGGCTTTTTACAGTAACTACGAGCAGTACTTC	EEEEEEEEEEEEEEEEEEEEEEEEEEEEEEEEEEEEEEEEEEEEEEEEEEE	TRBV20-1*00(1194)	TRBD2*00(55)	TRBJ2-7*00(135)		759|769|793|0|10||50.0	22|33|48|12|23||55.0	23|39|67|35|51||80.0												TGCAGTGCTACCAGCGGGAGGGCTTTTTACAGTAACTACGAGCAGTACTTC	36								CSATSGRAFYSNYEQYF		:::::::::0:-4:10:12:-6:1:23:35:-3:51:::	TLML_7_	DNA
762	CLONES_TRBTLML_7__4W_TCR-J_Dep_TCR-V_genomic_1000_ACACAGAA_merged_2500000.txt	3694	35	0.00038307	TGTGCCACCAGCAGAGATCATGGGGCCGCCCGCAGATACGCAGTATTTT	EEEEEEEEEEEEEEEEEEEEEEEEEEEEEEEEEEEEEEEEEEEEEEEEE	TRBV15*00(778.8)	TRBD1*00(34)	TRBJ2-3*00(144.5)		552|571|589|0|19||95.0	18|28|36|21|31|SG22C|34.0	24|41|69|32|49||85.0												TGTGCCACCAGCAGAGATCATGGGGCCGCCCGCAGATACGCAGTATTTT	36								CATSRDHG_PPADTQYF		:::::::::0:2:19:21:-6:4:31:32:-4:49:::	TLML_7_	DNA
763	CLONES_TRBTLML_7__4W_TCR-J_Dep_TCR-V_genomic_1000_ACACAGAA_merged_2500000.txt	3696	35	0.00038307	TGTGCCAGCTATGGGACCGGGACACATACTAACTATGGCTACACCTTC	EEEEEEEEEEEEEEEEEEEEEEEEEEEEEEEEEEEEEEEEEEEEEEEE	TRBV6-5*00(420),TRBV6-6*00(372)	TRBD1*00(40),TRBD2*00(35)	TRBJ1-2*00(239.1)		519|528|556|0|9||45.0;516|525|553|0|9||45.0	10|18|36|16|24||40.0;14|21|48|16|23||35.0	20|40|68|28|48||100.0												TGTGCCAGCTATGGGACCGGGACACATACTAACTATGGCTACACCTTC	36								CASYGTGTHTNYGYTF		:::::::::0:-8:9:16:2:-6:24:28:0:48:::	TLML_7_	DNA
764	CLONES_TRBTLML_7__4W_TCR-J_Dep_TCR-V_genomic_1000_ACACAGAA_merged_2500000.txt	3697	35	0.00038307	TGTGCCAGCAGCCAAGGGCTAGCGGGGACCGCCGGAAGGCAGTATTTT	EEEEEEEEEEEEEEEEEEEEEEEEEEEEEEEEEEEEEEEEEEEEEEEE	TRBV3-1*00(812.1)	TRBD2*00(40)	TRBJ2-3*00(189)		543|559|580|0|16||80.0	20|28|48|18|26||40.0	31|41|69|38|48||50.0												TGTGCCAGCAGCCAAGGGCTAGCGGGGACCGCCGGAAGGCAGTATTTT	36								CASSQGLAGTAGRQYF		:::::::::0:-1:16:18:-4:-4:26:38:-11:48:::	TLML_7_	DNA
765	CLONES_TRBTLML_7__4W_TCR-J_Dep_TCR-V_genomic_1000_ACACAGAA_merged_2500000.txt	3707	35	0.00038307	TGCAGTGCTCCTGGACTAGCGGGGGGAACTTGATACGCAGTATTTT	EEEEEEEEEEEEEEEEEEEEEEEEEEEEEEEEEEEEEEEEEEEEEE	TRBV20-1*00(199)	TRBD2*00(55)	TRBJ2-3*00(215)		759|768|793|0|9||45.0	17|28|48|12|23||55.0	26|41|69|31|46||75.0												TGCAGTGCTCCTGGACTAGCGGGGGGAACTTGATACGCAGTATTTT	36								CSAPGLAG_ELDTQYF		:::::::::0:-5:9:12:-1:-4:23:31:-6:46:::	TLML_7_	DNA
766	CLONES_TRBTLML_7__4W_TCR-J_Dep_TCR-V_genomic_1000_ACACAGAA_merged_2500000.txt	3713	35	0.00038307	TGTGCCAGTAGTATTGGGACAGGGGTTACCTACGAGCAGTACTTC	EEEEEEEEEEEEEEEEEEEEEEEEEEEEEEEEEEEEEEEEEEEEE	TRBV19*00(295)	TRBD1*00(50)	TRBJ2-7*00(225)		559|573|596|0|14||70.0	12|22|36|15|25||50.0	22|39|67|28|45||85.0												TGTGCCAGTAGTATTGGGACAGGGGTTACCTACGAGCAGTACTTC	36								CASSIGTGVTYEQYF		:::::::::0:-3:14:15:0:-2:25:28:-2:45:::	TLML_7_	DNA
767	CLONES_TRBTLML_7__4W_TCR-J_Dep_TCR-V_genomic_1000_ACACAGAA_merged_2500000.txt	3714	35	0.00038307	TGTGCCAGCAGTTACTTCCCCGGAGACGGCTATGGCTACACCTTC	EEEEEEEEEEEEEEEEEEEEEEEEEEEEEEEEEEEEEEEEEEEEE	TRBV6-3*00(355.6),TRBV6-2*00(352.6)	TRBD1*00(25),TRBD2*00(25)	TRBJ1-2*00(221.8)		516|532|553|0|16||80.0;516|532|553|0|16||80.0	9|14|36|18|23||25.0;13|18|48|18|23||25.0	24|40|68|29|45||80.0												TGTGCCAGCAGTTACTTCCCCGGAGACGGCTATGGCTACACCTTC	36								CASSYFPGDGYGYTF		:::::::::0:-1:16:18:3:-10:23:29:-4:45:::	TLML_7_	DNA
768	CLONES_TRBTLML_7__4W_TCR-J_Dep_TCR-V_genomic_1000_ACACAGAA_merged_2500000.txt	3719	35	0.00038307	TGTGCCAGCAGCTTCAGGACAGGAATTATCAGCCCCAGCATTTT	EEEEEEEEEEEEEEEEEEEEEEEEEEEEEEEEEEEEEEEEEEEE	TRBV21-1*00(523.6)	TRBD1*00(35)	TRBJ1-5*00(170)		544|556|581|0|12||60.0	13|20|36|16|23||35.0	25|42|70|27|44||85.0												TGTGCCAGCAGCTTCAGGACAGGAATTATCAGCCCCAGCATTTT	36								CASSFRT_NYQPQHF		:::::::::0:-5:12:16:-1:-4:23:27:-5:44:::	TLML_7_	DNA
769	CLONES_TRBTLML_7__4W_TCR-J_Dep_TCR-V_genomic_1000_ACACAGAA_merged_2500000.txt	3720	35	0.00038307	TGTGCCAGCAGCTCTCGGGGGGCTCCCAGAGACCCAGTACTTC	EEEEEEEEEEEEEEEEEEEEEEEEEEEEEEEEEEEEEEEEEEE	TRBV5-7*00(688.9),TRBV5-5*00(609.4)	TRBD1*00(34)	TRBJ2-5*00(220)		551|564|587|0|13||65.0;549|562|585|0|13||65.0	18|28|36|17|27|SG24T|34.0	24|40|68|27|43||80.0												TGTGCCAGCAGCTCTCGGGGGGCTCCCAGAGACCCAGTACTTC	36								CASSSRG_LPETQYF		:::::::::0:-3:13:17:-6:4:27:27:-4:43:::	TLML_7_	DNA
770	CLONES_TRBTLML_7__4W_TCR-J_Dep_TCR-V_genomic_1000_ACACAGAA_merged_2500000.txt	3726	35	0.00038307	TGTGCCACCAGCAGAAGGGGGCCCTACAATGAGCAGTTCTTC	EEEEEEEEEEEEEEEEEEEEEEEEEEEEEEEEEEEEEEEEEE	TRBV15*00(698.1)	TRBD1*00(35)	TRBJ2-1*00(240)		552|567|589|0|15||75.0	17|24|36|15|22||35.0	22|42|70|22|42||100.0												TGTGCCACCAGCAGAAGGGGGCCCTACAATGAGCAGTTCTTC	36								CATSRRGPYNEQFF		:::::::::0:-2:15:15:-5:0:22:22:-2:42:::	TLML_7_	DNA
771	CLONES_TRBTLML_7__4W_TCR-J_Dep_TCR-V_genomic_1000_ACACAGAA_merged_2500000.txt	3727	35	0.00038307	TGTGCCAGCAGCTTAGAAAACTACCCGGATACGCAGTATTTT	EEEEEEEEEEEEEEEEEEEEEEEEEEEEEEEEEEEEEEEEEE	TRBV7-9*00(1030.9)		TRBJ2-3*00(195)		556|572|593|0|16||80.0		26|41|69|27|42||75.0												TGTGCCAGCAGCTTAGAAAACTACCCGGATACGCAGTATTTT	36								CASSLENYPDTQYF		:::::::::0:-1:16:::::27:-6:42:::	TLML_7_	DNA
772	CLONES_TRBTLML_7__4W_TCR-J_Dep_TCR-V_genomic_1000_ACACAGAA_merged_2500000.txt	3728	35	0.00038307	TGTGCCAGCAAGGCGGGACAGGGGAACACTGAAGCTTTCTTT	EEEEEEEEEEEEEEEEEEEEEEEEEEEEEEEEEEEEEEEEEE	TRBV2*00(293.6)	TRBD1*00(50)	TRBJ1-1*00(235)		518|528|555|0|10||50.0	11|21|36|13|23||50.0	21|40|68|23|42||95.0												TGTGCCAGCAAGGCGGGACAGGGGAACACTGAAGCTTTCTTT	36								CASKAGQGNTEAFF		:::::::::0:-7:10:13:1:-3:23:23:-1:42:::	TLML_7_	DNA
773	CLONES_TRBTLML_7__4W_TCR-J_Dep_TCR-V_genomic_1000_ACACAGAA_merged_2500000.txt	3734	35	0.00038307	TGCAGCGTGAGGGCACAGGGCTCGAACACTGAAGCTTTCTTT	EEEEEEEEEEEEEEEEEEEEEEEEEEEEEEEEEEEEEEEEEE	TRBV29-1*00(970)	TRBD1*00(30),TRBD2*00(30)	TRBJ1-1*00(195)		700|708|734|0|8||40.0	15|21|36|14|20||30.0;27|33|48|8|14||30.0	21|40|68|23|42||95.0												TGCAGCGTGAGGGCACAGGGCTCGAACACTGAAGCTTTCTTT	36								CSVRAQGSNTEAFF		:::::::::0:-6:8:14:-3:-3:20:23:-1:42:::	TLML_7_	DNA
774	CLONES_TRBTLML_7__4W_TCR-J_Dep_TCR-V_genomic_1000_ACACAGAA_merged_2500000.txt	3747	35	0.00038307	TGTGCCAGCTCCCCCCCCGGGGCTGATACGCAGTATTTT	EEEEEEEEEEEEEEEEEEEEEEEEEEEEEEEEEEEEEEE	TRBV18*00(1050.8)	TRBD1*00(30),TRBD2*00(30)	TRBJ2-3*00(214.5)		702|713|739|0|11||55.0	9|15|36|15|21||30.0;13|19|48|15|21||30.0	26|41|69|24|39||75.0												TGTGCCAGCTCCCCCCCCGGGGCTGATACGCAGTATTTT	36								CASSPPGADTQYF		:::::::::0:-6:11:15:3:-9:21:24:-6:39:::	TLML_7_	DNA
775	CLONES_TRBTLML_7__4W_TCR-J_Dep_TCR-V_genomic_1000_ACACAGAA_merged_2500000.txt	3748	35	0.00038307	TGTGCCAGCAGTATATCAATGCTCACTGAAGCTTTCTTT	EEEEEEEEEEEEEEEEEEEEEEEEEEEEEEEEEEEEEEE	TRBV12-3*00(769.1),TRBV12-4*00(769.1)		TRBJ1-1*00(179.5)		530|542|567|0|12||60.0;530|542|567|0|12||60.0		24|40|68|23|39||80.0												TGTGCCAGCAGTATATCAATGCTCACTGAAGCTTTCTTT	36								CASSISMLTEAFF		:::::::::0:-5:12:::::23:-4:39:::	TLML_7_	DNA
776	CLONES_TRBTLML_7__4W_TCR-J_Dep_TCR-V_genomic_1000_ACACAGAA_merged_2500000.txt	3749	35	0.00038307	TGTGCCAGCAGAGTTTCCGTGAACACTGAAGCTTTCTTT	EEEEEEEEEEEEEEEEEEEEEEEEEEEEEEEEEEEEEEE	TRBV7-3*00(1202.2)		TRBJ1-1*00(174.1)		540|551|577|0|11||55.0		20|40|68|19|39||100.0												TGTGCCAGCAGAGTTTCCGTGAACACTGAAGCTTTCTTT	36								CASRVSVNTEAFF		:::::::::0:-6:11:::::19:0:39:::	TLML_7_	DNA
777	CLONES_TRBTLML_7__4W_TCR-J_Dep_TCR-V_genomic_1000_ACACAGAA_merged_2500000.txt	3753	35	0.00038307	TGCGCCAGCAGCCCCTACCGCAATCAGCCCCAGCATTTT	EEEEEEEEEEEEEEEEEEEEEEEEEEEEEEEEEEEEEEE	TRBV4-1*00(951.7)		TRBJ1-5*00(239.5)		537|550|574|0|13||65.0		22|42|70|19|39||100.0												TGCGCCAGCAGCCCCTACCGCAATCAGCCCCAGCATTTT	36								CASSPYRNQPQHF		:::::::::0:-4:13:::::19:-2:39:::	TLML_7_	DNA
778	CLONES_TRBTLML_7__4W_TCR-J_Dep_TCR-V_genomic_1000_ACACAGAA_merged_2500000.txt	3765	35	0.00038307	TGTGCCAGTAGTTCGCAGAACACTGAAGCTTTCTTT	EEEEEEEEEEEEEEEEEEEEEEEEEEEEEEEEEEEE	TRBV19*00(1056.9)		TRBJ1-1*00(234.5)		559|571|596|0|12||60.0		21|40|68|17|36||95.0												TGTGCCAGTAGTTCGCAGAACACTGAAGCTTTCTTT	36								CASSSQNTEAFF		:::::::::0:-5:12:::::17:-1:36:::	TLML_7_	DNA
779	CLONES_TRBTLML_7__4W_TCR-J_Dep_TCR-V_genomic_1000_ACACAGAA_merged_2500000.txt	3770	35	0.00038307	TGTGCCTGGAGTGTCGGCCACGGCTACACCTTC	EEEEEEEEEEEEEEEEEEEEEEEEEEEEEEEEE	TRBV30*00(437.6)		TRBJ1-2*00(199.1)		787|801|821|0|14||70.0		28|40|68|21|33||60.0												TGTGCCTGGAGTGTCGGCCACGGCTACACCTTC	36								CAWSVGHGYTF		:::::::::0:0:14:::::21:-8:33:::	TLML_7_	DNA
781	CLONES_TRBTLML_7__4W_TCR-J_Dep_TCR-V_genomic_1000_ACACAGAA_merged_2500000.txt	3789	34	0.000372126	TGCGCCAGCAGCCAAGATCGGACCCCCCAGGGACGGACTATGGGCTACACCTTC	EEEEEEEEEEEEEEEEEEEEEEEEEEEEEEEEEEEEEEEEEEEEEEEEEEEEEE	TRBV4-3*00(1173.5)	TRBD1*00(25),TRBD2*00(25)	TRBJ1-2*00(204)		537|556|574|0|19||95.0	1|6|36|22|27||25.0;16|21|48|29|34||25.0	23|40|68|36|54|I30G|64.0												TGCGCCAGCAGCCAAGATCGGACCCCCCAGGGACGGACTATGGGCTACACCTTC	36								CASSQDRTPQGRTMGYTF		:::::::::0:2:19:22:11:-18:27:36:-3:54:::	TLML_7_	DNA
782	CLONES_TRBTLML_7__4W_TCR-J_Dep_TCR-V_genomic_1000_ACACAGAA_merged_2500000.txt	3790	34	0.000372126	TGCGCCAGCAGTCAAGGTCCAGGCAAACCCCATACGTGTACGAGCAGTACTTC	EEEEEEEEEEEEEEEEEEEEEEEEEEEEEEEEEEEEEEEEEEEEEEEEEEEEE	TRBV23-1*00(185)		TRBJ2-7*00(213.1)		580|595|617|0|15||75.0		24|39|67|38|53||75.0												TGCGCCAGCAGTCAAGGTCCAGGCAAACCCCATACGTGTACGAGCAGTACTTC	36								CASSQGPGK_PYVYEQYF		:::::::::0:-2:15:::::38:-4:53:::	TLML_7_	DNA
783	CLONES_TRBTLML_7__4W_TCR-J_Dep_TCR-V_genomic_1000_ACACAGAA_merged_2500000.txt	3793	34	0.000372126	TGTGCCAGTAGTACCCCCGACGGGTCTATAGCCAAAAACATTCAGTACTTC	EEEEEEEEEEEEEEEEEEEEEEEEEEEEEEEEEEEEEEEEEEEEEEEEEEE	TRBV19*00(669.5)	TRBD1*00(25)	TRBJ2-4*00(254.5)		559|572|596|0|13||65.0	1|6|36|13|18||25.0	19|42|70|28|51||115.0												TGTGCCAGTAGTACCCCCGACGGGTCTATAGCCAAAAACATTCAGTACTTC	36								CASSTPDGSIAKNIQYF		:::::::::0:-4:13:13:11:-18:18:28:1:51:::	TLML_7_	DNA
784	CLONES_TRBTLML_7__4W_TCR-J_Dep_TCR-V_genomic_1000_ACACAGAA_merged_2500000.txt	3794	34	0.000372126	TGCGCCAGCAGCCAAGGCCATCTAGCGGGAGTATTAGGGGAGCAGTACTTC	EEEEEEEEEEEEEEEEEEEEEEEEEEEEEEEEEEEEEEEEEEEEEEEEEEE	TRBV4-1*00(698.1)	TRBD2*00(50)	TRBJ2-7*00(170)		537|553|574|0|16||80.0	20|30|48|21|31||50.0	27|39|67|39|51||60.0												TGCGCCAGCAGCCAAGGCCATCTAGCGGGAGTATTAGGGGAGCAGTACTTC	36								CASSQGHLAGVLGEQYF		:::::::::0:-1:16:21:-4:-2:31:39:-7:51:::	TLML_7_	DNA
785	CLONES_TRBTLML_7__4W_TCR-J_Dep_TCR-V_genomic_1000_ACACAGAA_merged_2500000.txt	3801	34	0.000372126	TGTGCCAGCAGCTCCCTTGTAGCGGGGGACTACAATGAGCAGTTCTTC	EEEEEEEEEEEEEEEEEEEEEEEEEEEEEEEEEEEEEEEEEEEEEEEE	TRBV6-5*00(359.5)	TRBD2*00(35)	TRBJ2-1*00(235)		519|530|556|0|11||55.0	21|28|48|19|26||35.0	23|42|70|29|48||95.0												TGTGCCAGCAGCTCCCTTGTAGCGGGGGACTACAATGAGCAGTTCTTC	36								CASSSLVAGDYNEQFF		:::::::::0:-6:11:19:-5:-4:26:29:-3:48:::	TLML_7_	DNA
786	CLONES_TRBTLML_7__4W_TCR-J_Dep_TCR-V_genomic_1000_ACACAGAA_merged_2500000.txt	3807	34	0.000372126	TGTGCCAGCAGTGTCGAACTAGCGCAAACCTACGAGCAGTACTTC	EEEEEEEEEEEEEEEEEEEEEEEEEEEEEEEEEEEEEEEEEEEEE	TRBV6-1*00(204.5),TRBV6-5*00(199.5),TRBV6-6*00(199.5)	TRBD2*00(35)	TRBJ2-7*00(223.6)		516|529|553|0|13||65.0;519|531|556|0|12||60.0;516|528|553|0|12||60.0	19|26|48|17|24||35.0	22|39|67|28|45||85.0												TGTGCCAGCAGTGTCGAACTAGCGCAAACCTACGAGCAGTACTTC	36								CASSVELAQTYEQYF		:::::::::0:-4:13:17:-3:-6:24:28:-2:45:::	TLML_7_	DNA
787	CLONES_TRBTLML_7__4W_TCR-J_Dep_TCR-V_genomic_1000_ACACAGAA_merged_2500000.txt	3808	34	0.000372126	TGTGCCAGCAGCCCCTTCGGGACATTGAACACTGAAGCTTTCTTT	EEEEEEEEEEEEEEEEEEEEEEEEEEEEEEEEEEEEEEEEEEEEE	TRBV6-5*00(1134.2)	TRBD1*00(35),TRBD2*00(30)	TRBJ1-1*00(239.5)		519|530|556|0|11||55.0	11|18|36|17|24||35.0;15|21|48|17|23||30.0	20|40|68|25|45||100.0												TGTGCCAGCAGCCCCTTCGGGACATTGAACACTGAAGCTTTCTTT	36								CASSPFGTLNTEAFF		:::::::::0:-6:11:17:1:-6:24:25:0:45:::	TLML_7_	DNA
788	CLONES_TRBTLML_7__4W_TCR-J_Dep_TCR-V_genomic_1000_ACACAGAA_merged_2500000.txt	3809	34	0.000372126	TGTGCCAGCAGCCAAGGGCCAGATAGCAATCAGCCCCAGCATTTT	EEEEEEEEEEEEEEEEEEEEEEEEEEEEEEEEEEEEEEEEEEEEE	TRBV4-2*00(292.7),TRBV4-3*00(276.7)		TRBJ1-5*00(251)		537|553|574|0|16||80.0;537|553|574|0|16|SC539T|64.0		19|42|70|22|45||115.0												TGTGCCAGCAGCCAAGGGCCAGATAGCAATCAGCCCCAGCATTTT	36								CASSQGPDSNQPQHF		:::::::::0:-1:16:::::22:1:45:::	TLML_7_	DNA
789	CLONES_TRBTLML_7__4W_TCR-J_Dep_TCR-V_genomic_1000_ACACAGAA_merged_2500000.txt	3812	34	0.000372126	TGCGCCAGCGGCCCGAGGGGGGGAATGAACACTGAAGCTTTCTTT	EEEEEEEEEEEEEEEEEEEEEEEEEEEEEEEEEEEEEEEEEEEEE	TRBV5-1*00(549.5)	TRBD1*00(30)	TRBJ1-1*00(267.1)		554|563|590|0|9||45.0	17|23|36|15|21||30.0	19|40|68|24|45||105.0												TGCGCCAGCGGCCCGAGGGGGGGAATGAACACTGAAGCTTTCTTT	36								CASGPRGGMNTEAFF		:::::::::0:-7:9:15:-5:-1:21:24:1:45:::	TLML_7_	DNA
790	CLONES_TRBTLML_7__4W_TCR-J_Dep_TCR-V_genomic_1000_ACACAGAA_merged_2500000.txt	3822	34	0.000372126	TGTGCCAGTAATACTCCTGGACTTTTCTACGAGCAGTACTTC	EEEEEEEEEEEEEEEEEEEEEEEEEEEEEEEEEEEEEEEEEE	TRBV19*00(762.4)	TRBD2*00(25)	TRBJ2-7*00(220)		559|569|596|0|10||50.0	17|22|48|18|23||25.0	23|39|67|26|42||80.0												TGTGCCAGTAATACTCCTGGACTTTTCTACGAGCAGTACTTC	36								CASNTPGLFYEQYF		:::::::::0:-7:10:18:-1:-10:23:26:-3:42:::	TLML_7_	DNA
791	CLONES_TRBTLML_7__4W_TCR-J_Dep_TCR-V_genomic_1000_ACACAGAA_merged_2500000.txt	3823	34	0.000372126	TGTGCCAGCAGTCCTAGCGGGAGTCGGGAGACCCAGTACTTC	EEEEEEEEEEEEEEEEEEEEEEEEEEEEEEEEEEEEEEEEEE	TRBV12-4*00(866.4),TRBV12-3*00(842.5)	TRBD2*00(50)	TRBJ2-5*00(215)		530|542|567|0|12||60.0;530|542|567|0|12||60.0	20|30|48|13|23||50.0	25|40|68|27|42||75.0												TGTGCCAGCAGTCCTAGCGGGAGTCGGGAGACCCAGTACTTC	36								CASSPSGSRETQYF		:::::::::0:-5:12:13:-4:-2:23:27:-5:42:::	TLML_7_	DNA
792	CLONES_TRBTLML_7__4W_TCR-J_Dep_TCR-V_genomic_1000_ACACAGAA_merged_2500000.txt	3824	34	0.000372126	TGTGCCAGCAGTGTACCGGGACTCAAGGGTGGCTACACCTTC	EEEEEEEEEEEEEEEEEEEEEEEEEEEEEEEEEEEEEEEEEE	TRBV6-5*00(726.3)	TRBD2*00(40),TRBD1*00(35)	TRBJ1-2*00(204.5)		519|531|556|0|12||60.0	14|22|48|15|23||40.0;10|17|36|15|22||35.0	27|40|68|29|42||65.0												TGTGCCAGCAGTGTACCGGGACTCAAGGGTGGCTACACCTTC	36								CASSVPGLKGGYTF		:::::::::0:-5:12:15:2:-10:23:29:-7:42:::	TLML_7_	DNA
793	CLONES_TRBTLML_7__4W_TCR-J_Dep_TCR-V_genomic_1000_ACACAGAA_merged_2500000.txt	3834	34	0.000372126	TGTGCCTGGAGTAACGGACAGCAAGAGACCCAGTACTTC	EEEEEEEEEEEEEEEEEEEEEEEEEEEEEEEEEEEEEEE	TRBV30*00(1132.4)	TRBD1*00(30)	TRBJ2-5*00(229.2)		787|799|821|0|12||60.0	13|19|36|15|21||30.0	22|40|68|21|39||90.0												TGTGCCTGGAGTAACGGACAGCAAGAGACCCAGTACTTC	36								CAWSNGQQETQYF		:::::::::0:-2:12:15:-1:-5:21:21:-2:39:::	TLML_7_	DNA
794	CLONES_TRBTLML_7__4W_TCR-J_Dep_TCR-V_genomic_1000_ACACAGAA_merged_2500000.txt	3838	34	0.000372126	TGTGCCAGTAGTTTGGGTAGGGGACAGCCCCAGCATTTT	EEEEEEEEEEEEEEEEEEEEEEEEEEEEEEEEEEEEEEE	TRBV19*00(470)	TRBD1*00(25)	TRBJ1-5*00(215)		559|571|596|0|12||60.0	17|22|36|18|23||25.0	27|42|70|24|39||75.0												TGTGCCAGTAGTTTGGGTAGGGGACAGCCCCAGCATTTT	36								CASSLGRGQPQHF		:::::::::0:-5:12:18:-5:-2:23:24:-7:39:::	TLML_7_	DNA
795	CLONES_TRBTLML_7__4W_TCR-J_Dep_TCR-V_genomic_1000_ACACAGAA_merged_2500000.txt	3839	34	0.000372126	TGTGCCAGCTCACCAAAGATAGGAGGTGAAGCTTTCTTT	EEEEEEEEEEEEEEEEEEEEEEEEEEEEEEEEEEEEEEE	TRBV18*00(897.6)	TRBD2*00(25)	TRBJ1-1*00(204.5)		702|717|739|0|15||75.0	26|31|48|21|26||25.0	27|40|68|26|39||65.0												TGTGCCAGCTCACCAAAGATAGGAGGTGAAGCTTTCTTT	36								CASSPKIGGEAFF		:::::::::0:-2:15:21:-10:-1:26:26:-7:39:::	TLML_7_	DNA
796	CLONES_TRBTLML_7__4W_TCR-J_Dep_TCR-V_genomic_1000_ACACAGAA_merged_2500000.txt	3840	34	0.000372126	TGTGCCAGCAGCCCGGACAGCAACTATGGCTACACCTTC	EEEEEEEEEEEEEEEEEEEEEEEEEEEEEEEEEEEEEEE	TRBV7-2*00(1233.2)	TRBD1*00(30)	TRBJ1-2*00(207.7)		580|592|617|0|12||60.0	13|19|36|14|20||30.0	22|40|68|21|39||90.0												TGTGCCAGCAGCCCGGACAGCAACTATGGCTACACCTTC	36								CASSPDSNYGYTF		:::::::::0:-5:12:14:-1:-5:20:21:-2:39:::	TLML_7_	DNA
797	CLONES_TRBTLML_7__4W_TCR-J_Dep_TCR-V_genomic_1000_ACACAGAA_merged_2500000.txt	3859	34	0.000372126	TGTGCCACCGGCAGGGGTGATCACGAGCAGTACTTC	EEEEEEEEEEEEEEEEEEEEEEEEEEEEEEEEEEEE	TRBV10-3*00(288.1)	TRBD1*00(30)	TRBJ2-7*00(210)		533|540|570|0|7||35.0	16|22|36|11|17||30.0	25|39|67|22|36||70.0												TGTGCCACCGGCAGGGGTGATCACGAGCAGTACTTC	36								CATGRGDHEQYF		:::::::::0:-10:7:11:-4:-2:17:22:-5:36:::	TLML_7_	DNA
798	CLONES_TRBTLML_7__4W_TCR-J_Dep_TCR-V_genomic_1000_ACACAGAA_merged_2500000.txt	3860	34	0.000372126	TGTGCCAGCAGTCAGGACCGCTACGAGCAGTACTTC	EEEEEEEEEEEEEEEEEEEEEEEEEEEEEEEEEEEE	TRBV6-1*00(1090.6)		TRBJ2-7*00(219.5)		516|528|553|0|12||60.0		23|39|67|20|36||80.0												TGTGCCAGCAGTCAGGACCGCTACGAGCAGTACTTC	36								CASSQDRYEQYF		:::::::::0:-5:12:::::20:-3:36:::	TLML_7_	DNA
799	CLONES_TRBTLML_7__4W_TCR-J_Dep_TCR-V_genomic_1000_ACACAGAA_merged_2500000.txt	3881	33	0.000361181	TGTGCCAGCAGCTTGGGGGGGACTAGCGGGAGGAGGGTGGATACGCAGTATTTT	EEEEEEEEEEEEEEEEEEEEEEEEEEEEEEEEEEEEEEEEEEEEEEEEEEEEEE	TRBV7-8*00(403.9)	TRBD2*00(75)	TRBJ2-3*00(213.9)		567|581|604|0|14||70.0	16|31|48|18|33||75.0	26|41|69|39|54||75.0												TGTGCCAGCAGCTTGGGGGGGACTAGCGGGAGGAGGGTGGATACGCAGTATTTT	36								CASSLGGTSGRRVDTQYF		:::::::::0:-3:14:18:0:-1:33:39:-6:54:::	TLML_7_	DNA
800	CLONES_TRBTLML_7__4W_TCR-J_Dep_TCR-V_genomic_1000_ACACAGAA_merged_2500000.txt	3882	33	0.000361181	TGTGCCAGCAGTTATTCCGGGACAGGTAAGGCGGCAATCAGCCCCAGCATTTT	EEEEEEEEEEEEEEEEEEEEEEEEEEEEEEEEEEEEEEEEEEEEEEEEEEEEE	TRBV6-2*00(200),TRBV6-3*00(200),TRBV6-5*00(184),TRBV6-6*00(184)	TRBD1*00(50)	TRBJ1-5*00(233.3)		516|530|553|0|14||70.0;516|530|553|0|14||70.0;519|533|556|0|14||70.0;516|530|553|0|14||70.0	10|20|36|16|26||50.0	22|42|70|33|53||100.0												TGTGCCAGCAGTTATTCCGGGACAGGTAAGGCGGCAATCAGCCCCAGCATTTT	36								CASSYSGTG_GGNQPQHF		:::::::::0:-3:14:16:2:-4:26:33:-2:53:::	TLML_7_	DNA
801	CLONES_TRBTLML_7__4W_TCR-J_Dep_TCR-V_genomic_1000_ACACAGAA_merged_2500000.txt	3887	33	0.000361181	TGAGCCAGCAGCTCCCGAGCGGGACTAGCGGGGAGGGAGACCCAGTACTTC	EEEEEEEEEEEEEEEEEEEEEEEEEEEEEEEEEEEEEEEEEEEEEEEEEEE	TRBV5-1*00(604.5)	TRBD2*00(65)	TRBJ2-5*00(215)		554|567|590|0|13|SC556A|49.0	15|28|48|19|32||65.0	25|40|68|36|51||75.0												TGAGCCAGCAGCTCCCGAGCGGGACTAGCGGGGAGGGAGACCCAGTACTTC	36								*ASSSRAGLAGRETQYF		:::::::::0:-3:13:19:1:-4:32:36:-5:51:::	TLML_7_	DNA
802	CLONES_TRBTLML_7__4W_TCR-J_Dep_TCR-V_genomic_1000_ACACAGAA_merged_2500000.txt	3897	33	0.000361181	TGTGCCAGTAGTACCCCCGGACTGGGGACCCGGGATGAGCAGTTCTTC	EEEEEEEEEEEEEEEEEEEEEEEEEEEEEEEEEEEEEEEEEEEEEEEE	TRBV19*00(883.5)	TRBD1*00(33),TRBD2*00(30)	TRBJ2-1*00(205)		559|572|596|0|13||65.0	9|22|36|14|27|SG12CSA17T|33.0;13|19|48|28|34||30.0	28|42|70|34|48||70.0												TGTGCCAGTAGTACCCCCGGACTGGGGACCCGGGATGAGCAGTTCTTC	36								CASSTPGLGTRDEQFF		:::::::::0:-4:13:14:3:-2:27:34:-8:48:::	TLML_7_	DNA
803	CLONES_TRBTLML_7__4W_TCR-J_Dep_TCR-V_genomic_1000_ACACAGAA_merged_2500000.txt	3898	33	0.000361181	TGTGCCAGCAGCTTAGGAAACAGGGGCAGCACAGATACGCAGTATTTT	EEEEEEEEEEEEEEEEEEEEEEEEEEEEEEEEEEEEEEEEEEEEEEEE	TRBV11-2*00(495),TRBV11-3*00(463),TRBV11-1*00(447)	TRBD1*00(35)	TRBJ2-3*00(245)		522|538|559|0|16||80.0;521|537|558|0|16||80.0;531|547|568|0|16||80.0	15|22|36|19|26||35.0	20|41|69|27|48||105.0												TGTGCCAGCAGCTTAGGAAACAGGGGCAGCACAGATACGCAGTATTTT	36								CASSLGNRGSTDTQYF		:::::::::0:-1:16:19:-3:-2:26:27:0:48:::	TLML_7_	DNA
804	CLONES_TRBTLML_7__4W_TCR-J_Dep_TCR-V_genomic_1000_ACACAGAA_merged_2500000.txt	3899	33	0.000361181	TGTGCCAGCAGCTCCCCCCAAGAGGGGGGTGAGGAAAAACTGTTTTTT	EEEEEEEEEEEEEEEEEEEEEEEEEEEEEEEEEEEEEEEEEEEEEEEE	TRBV13*00(864.5)	TRBD1*00(30)	TRBJ1-4*00(212.9)		567|580|604|0|13||65.0	17|23|36|22|28||30.0	28|43|71|33|48||75.0												TGTGCCAGCAGCTCCCCCCAAGAGGGGGGTGAGGAAAAACTGTTTTTT	36								CASSSPQEGGEEKLFF		:::::::::0:-4:13:22:-5:-1:28:33:-8:48:::	TLML_7_	DNA
805	CLONES_TRBTLML_7__4W_TCR-J_Dep_TCR-V_genomic_1000_ACACAGAA_merged_2500000.txt	3900	33	0.000361181	TGTGCCAGCAGCCCCCTTTCGGGAGGGCCTTGGGATGAGCAGTTCTTC	EEEEEEEEEEEEEEEEEEEEEEEEEEEEEEEEEEEEEEEEEEEEEEEE	TRBV7-9*00(1199.3)	TRBD2*00(50)	TRBJ2-1*00(180)		556|568|593|0|12||60.0	24|34|48|19|29||50.0	28|42|70|34|48||70.0												TGTGCCAGCAGCCCCCTTTCGGGAGGGCCTTGGGATGAGCAGTTCTTC	36								CASSPLSGGPWDEQFF		:::::::::0:-5:12:19:-8:2:29:34:-8:48:::	TLML_7_	DNA
806	CLONES_TRBTLML_7__4W_TCR-J_Dep_TCR-V_genomic_1000_ACACAGAA_merged_2500000.txt	3909	33	0.000361181	TGTGCCGGGGGGGAGGAGGCCGTCGGGGAAAACACCATATATTTT	EEEEEEEEEEEEEEEEEEEEEEEEEEEEEEEEEEEEEEEEEEEEE	TRBV30*00(651)	TRBD2*00(30)	TRBJ1-3*00(219.5)		787|793|821|0|6||30.0	25|31|48|10|16||30.0	26|42|70|29|45||80.0												TGTGCCGGGGGGGAGGAGGCCGTCGGGGAAAACACCATATATTTT	36								CAGGEEAVGENTIYF		:::::::::0:-8:6:10:-9:-1:16:29:-6:45:::	TLML_7_	DNA
807	CLONES_TRBTLML_7__4W_TCR-J_Dep_TCR-V_genomic_1000_ACACAGAA_merged_2500000.txt	3911	33	0.000361181	TGTGCCAGCAGTCCCTCCGGGACTAGCGGCTACGAGCAGTACTTC	EEEEEEEEEEEEEEEEEEEEEEEEEEEEEEEEEEEEEEEEEEEEE	TRBV27*00(399.5)	TRBD2*00(65)	TRBJ2-7*00(219.5)		556|568|593|0|12||60.0	14|27|48|16|29||65.0	23|39|67|29|45||80.0												TGTGCCAGCAGTCCCTCCGGGACTAGCGGCTACGAGCAGTACTTC	36								CASSPSGTSGYEQYF		:::::::::0:-5:12:16:2:-5:29:29:-3:45:::	TLML_7_	DNA
808	CLONES_TRBTLML_7__4W_TCR-J_Dep_TCR-V_genomic_1000_ACACAGAA_merged_2500000.txt	3912	33	0.000361181	TGTGCCAGCAGTGAAAGGGCAAATAGGAGGGAGACCCAGTACTTC	EEEEEEEEEEEEEEEEEEEEEEEEEEEEEEEEEEEEEEEEEEEEE	TRBV6-1*00(852.8)	TRBD2*00(25)	TRBJ2-5*00(214.5)		516|531|553|0|15||75.0	26|31|48|25|30||25.0	25|40|68|30|45||75.0												TGTGCCAGCAGTGAAAGGGCAAATAGGAGGGAGACCCAGTACTTC	36								CASSERANRRETQYF		:::::::::0:-2:15:25:-10:-1:30:30:-5:45:::	TLML_7_	DNA
809	CLONES_TRBTLML_7__4W_TCR-J_Dep_TCR-V_genomic_1000_ACACAGAA_merged_2500000.txt	3913	33	0.000361181	TGTGCCAGCAGTATGGAGGGACAGGGGGTGTGGGGCTACACCTTC	EEEEEEEEEEEEEEEEEEEEEEEEEEEEEEEEEEEEEEEEEEEEE	TRBV2*00(553.6)	TRBD1*00(55)	TRBJ1-2*00(89.6)		518|530|555|0|12||60.0	12|23|36|17|28||55.0	28|40|68|33|45||60.0												TGTGCCAGCAGTATGGAGGGACAGGGGGTGTGGGGCTACACCTTC	36								CASSMEGQGVWGYTF		:::::::::0:-5:12:17:0:-1:28:33:-8:45:::	TLML_7_	DNA
810	CLONES_TRBTLML_7__4W_TCR-J_Dep_TCR-V_genomic_1000_ACACAGAA_merged_2500000.txt	3914	33	0.000361181	TGTGCCAGCAGCTGGGGACAGGGTAATAATTCACCCCTCCACTTT	EEEEEEEEEEEEEEEEEEEEEEEEEEEEEEEEEEEEEEEEEEEEE	TRBV7-9*00(967.8)	TRBD1*00(45)	TRBJ1-6*00(223.5)		556|569|593|0|13||65.0	12|21|36|14|23||45.0	25|45|73|25|45||100.0												TGTGCCAGCAGCTGGGGACAGGGTAATAATTCACCCCTCCACTTT	36								CASSWGQGNNSPLHF		:::::::::0:-4:13:14:0:-3:23:25:-5:45:::	TLML_7_	DNA
811	CLONES_TRBTLML_7__4W_TCR-J_Dep_TCR-V_genomic_1000_ACACAGAA_merged_2500000.txt	3928	33	0.000361181	TGTGCTAGTGGTTTTGGGGGGGACGGAAACACCATATATTTT	EEEEEEEEEEEEEEEEEEEEEEEEEEEEEEEEEEEEEEEEEE	TRBV12-5*00(910.7)	TRBD1*00(25),TRBD2*00(25)	TRBJ1-3*00(229.5)		530|544|567|0|14||70.0	12|17|36|19|24||25.0;16|21|48|19|24||25.0	24|42|70|24|42||90.0												TGTGCTAGTGGTTTTGGGGGGGACGGAAACACCATATATTTT	36								CASGFGGDGNTIYF		:::::::::0:-3:14:19:0:-7:24:24:-4:42:::	TLML_7_	DNA
812	CLONES_TRBTLML_7__4W_TCR-J_Dep_TCR-V_genomic_1000_ACACAGAA_merged_2500000.txt	3932	33	0.000361181	TGTGCCACCAGTTCCAGGGGAGGCAATCAGCCCCAGCATTTT	EEEEEEEEEEEEEEEEEEEEEEEEEEEEEEEEEEEEEEEEEE	TRBV15*00(262.5)	TRBD1*00(30)	TRBJ1-5*00(238)		552|563|589|0|11||55.0	16|22|36|14|20||30.0	22|42|70|22|42||100.0												TGTGCCACCAGTTCCAGGGGAGGCAATCAGCCCCAGCATTTT	36								CATSSRGGNQPQHF		:::::::::0:-6:11:14:-4:-2:20:22:-2:42:::	TLML_7_	DNA
813	CLONES_TRBTLML_7__4W_TCR-J_Dep_TCR-V_genomic_1000_ACACAGAA_merged_2500000.txt	3933	33	0.000361181	TGTGCCAGCAGCTTGGGACAGCTGAACACTGAAGCTTTCTTT	EEEEEEEEEEEEEEEEEEEEEEEEEEEEEEEEEEEEEEEEEE	TRBV5-4*00(954.7)	TRBD1*00(25)	TRBJ1-1*00(239.5)		549|565|585|0|16||80.0	14|19|36|16|21||25.0	20|40|68|22|42||100.0												TGTGCCAGCAGCTTGGGACAGCTGAACACTGAAGCTTTCTTT	36								CASSLGQLNTEAFF		:::::::::0:0:16:16:-2:-5:21:22:0:42:::	TLML_7_	DNA
814	CLONES_TRBTLML_7__4W_TCR-J_Dep_TCR-V_genomic_1000_ACACAGAA_merged_2500000.txt	3934	33	0.000361181	TGTGCCAGCAGCTCACAGGGGAGGCGGGAGACCCAGTACTTC	EEEEEEEEEEEEEEEEEEEEEEEEEEEEEEEEEEEEEEEEEE	TRBV5-4*00(1060)	TRBD1*00(35),TRBD2*00(30)	TRBJ2-5*00(215)		549|562|585|0|13||65.0	15|22|36|14|21||35.0;25|31|48|18|24||30.0	25|40|68|27|42||75.0												TGTGCCAGCAGCTCACAGGGGAGGCGGGAGACCCAGTACTTC	36								CASSSQGRRETQYF		:::::::::0:-3:13:14:-3:-2:21:27:-5:42:::	TLML_7_	DNA
815	CLONES_TRBTLML_7__4W_TCR-J_Dep_TCR-V_genomic_1000_ACACAGAA_merged_2500000.txt	3935	33	0.000361181	TGTGCCAGCAGCCCAGACAGGGTGAACACTGAAGCTTTCTTT	EEEEEEEEEEEEEEEEEEEEEEEEEEEEEEEEEEEEEEEEEE	TRBV11-2*00(1105.2)	TRBD1*00(35)	TRBJ1-1*00(240)		522|534|559|0|12||60.0	14|21|36|15|22||35.0	20|40|68|22|42||100.0												TGTGCCAGCAGCCCAGACAGGGTGAACACTGAAGCTTTCTTT	36								CASSPDRVNTEAFF		:::::::::0:-5:12:15:-2:-3:22:22:0:42:::	TLML_7_	DNA
816	CLONES_TRBTLML_7__4W_TCR-J_Dep_TCR-V_genomic_1000_ACACAGAA_merged_2500000.txt	3936	33	0.000361181	TGTGCCAGCAACATGGGGGATATGAACACTGAAGCTTTCTTT	EEEEEEEEEEEEEEEEEEEEEEEEEEEEEEEEEEEEEEEEEE	TRBV7-6*00(563.5),TRBV7-7*00(515.5)	TRBD1*00(25)	TRBJ1-1*00(245)		576|586|613|0|10||50.0;585|595|622|0|10||50.0	18|23|36|14|19||25.0	19|40|68|21|42||105.0												TGTGCCAGCAACATGGGGGATATGAACACTGAAGCTTTCTTT	36								CASNMGDMNTEAFF		:::::::::0:-7:10:14:-6:-1:19:21:1:42:::	TLML_7_	DNA
817	CLONES_TRBTLML_7__4W_TCR-J_Dep_TCR-V_genomic_1000_ACACAGAA_merged_2500000.txt	3938	33	0.000361181	TGCGCCAGCAGCCAGTTCGACAGCATCTACGAGCAGTACTTC	EEEEEEEEEEEEEEEEEEEEEEEEEEEEEEEEEEEEEEEEEE	TRBV4-1*00(250)	TRBD1*00(25)	TRBJ2-7*00(220)		537|551|574|0|14||70.0	14|19|36|18|23||25.0	23|39|67|26|42||80.0												TGCGCCAGCAGCCAGTTCGACAGCATCTACGAGCAGTACTTC	36								CASSQFDSIYEQYF		:::::::::0:-3:14:18:-2:-5:23:26:-3:42:::	TLML_7_	DNA
818	CLONES_TRBTLML_7__4W_TCR-J_Dep_TCR-V_genomic_1000_ACACAGAA_merged_2500000.txt	3945	33	0.000361181	TGTGCCAGCAGCCCCAGTTGGGGTTTACTGAAGCTTTCTTT	EEEEEEEEEEEEEEEEEEEEEEEEEEEEEEEEEEEEEEEEE	TRBV14*00(955.3)		TRBJ1-1*00(214)		516|529|553|0|13||65.0		25|40|68|26|41||75.0												TGTGCCAGCAGCCCCAGTTGGGGTTTACTGAAGCTTTCTTT	36								CASSPSW_FTEAFF		:::::::::0:-4:13:::::26:-5:41:::	TLML_7_	DNA
819	CLONES_TRBTLML_7__4W_TCR-J_Dep_TCR-V_genomic_1000_ACACAGAA_merged_2500000.txt	3956	33	0.000361181	TGTGCCCCGATGGGAGCAACTAATGAAAAACTGTTTTTT	EEEEEEEEEEEEEEEEEEEEEEEEEEEEEEEEEEEEEEE	TRBV7-2*00(375)		TRBJ1-4*00(259.5)		580|586|617|0|6||30.0		19|43|71|15|39||120.0												TGTGCCCCGATGGGAGCAACTAATGAAAAACTGTTTTTT	36								CAPMGATNEKLFF		:::::::::0:-11:6:::::15:1:39:::	TLML_7_	DNA
820	CLONES_TRBTLML_7__4W_TCR-J_Dep_TCR-V_genomic_1000_ACACAGAA_merged_2500000.txt	3958	33	0.000361181	TGTGCCAGCAGTTACGGCAGGAACACTGAAGCTTTCTTT	EEEEEEEEEEEEEEEEEEEEEEEEEEEEEEEEEEEEEEE	TRBV6-5*00(942.6)		TRBJ1-1*00(235)		519|534|556|0|15||75.0		21|40|68|20|39||95.0												TGTGCCAGCAGTTACGGCAGGAACACTGAAGCTTTCTTT	36								CASSYGRNTEAFF		:::::::::0:-2:15:::::20:-1:39:::	TLML_7_	DNA
821	CLONES_TRBTLML_7__4W_TCR-J_Dep_TCR-V_genomic_1000_ACACAGAA_merged_2500000.txt	3959	33	0.000361181	TGTGCCAGCAGCCAACGCGACACAGATACGCAGTATTTT	EEEEEEEEEEEEEEEEEEEEEEEEEEEEEEEEEEEEEEE	TRBV3-1*00(1086.5)		TRBJ2-3*00(185)		543|558|580|0|15||75.0		22|41|69|20|39||95.0												TGTGCCAGCAGCCAACGCGACACAGATACGCAGTATTTT	36								CASSQRDTDTQYF		:::::::::0:-2:15:::::20:-2:39:::	TLML_7_	DNA
822	CLONES_TRBTLML_7__4W_TCR-J_Dep_TCR-V_genomic_1000_ACACAGAA_merged_2500000.txt	3960	33	0.000361181	TGTGCCAGCAGGATTCGGGGCAATGAAAAACTGTTTTTT	EEEEEEEEEEEEEEEEEEEEEEEEEEEEEEEEEEEEEEE	TRBV13*00(644.5)	TRBD1*00(25)	TRBJ1-4*00(170)		567|578|604|0|11||55.0	19|24|36|16|21||25.0	25|43|71|21|39||90.0												TGTGCCAGCAGGATTCGGGGCAATGAAAAACTGTTTTTT	36								CASRIRGNEKLFF		:::::::::0:-6:11:16:-7:0:21:21:-5:39:::	TLML_7_	DNA
823	CLONES_TRBTLML_7__4W_TCR-J_Dep_TCR-V_genomic_1000_ACACAGAA_merged_2500000.txt	3961	33	0.000361181	TGCAGTGCTAGAACAGAGAGCAATCAGCCCCAGCATTTT	EEEEEEEEEEEEEEEEEEEEEEEEEEEEEEEEEEEEEEE	TRBV20-1*00(549.5)		TRBJ1-5*00(185)		759|771|793|0|12||60.0		21|42|70|18|39||105.0												TGCAGTGCTAGAACAGAGAGCAATCAGCCCCAGCATTTT	36								CSARTESNQPQHF		:::::::::0:-2:12:::::18:-1:39:::	TLML_7_	DNA
824	CLONES_TRBTLML_7__4W_TCR-J_Dep_TCR-V_genomic_1000_ACACAGAA_merged_2500000.txt	3963	33	0.000361181	TGTGCCAGCAGGTTTTGGTACAGTCTGAAGCTTTCTTT	EEEEEEEEEEEEEEEEEEEEEEEEEEEEEEEEEEEEEE	TRBV5-4*00(504.5),TRBV5-8*00(456.5)		TRBJ1-1*00(208.9)		549|560|585|0|11||55.0;551|562|587|0|11||55.0		26|40|68|24|38||70.0												TGTGCCAGCAGGTTTTGGTACAGTCTGAAGCTTTCTTT	36								CASRFW_QSEAFF		:::::::::0:-5:11:::::24:-6:38:::	TLML_7_	DNA
825	CLONES_TRBTLML_7__4W_TCR-J_Dep_TCR-V_genomic_1000_ACACAGAA_merged_2500000.txt	3973	33	0.000361181	TGTGCCACCAGCAGAGATACGAACATTCAGTACTTC	EEEEEEEEEEEEEEEEEEEEEEEEEEEEEEEEEEEE	TRBV15*00(227)		TRBJ2-4*00(215)		552|570|589|0|18||90.0		27|42|70|21|36||75.0												TGTGCCACCAGCAGAGATACGAACATTCAGTACTTC	36								CATSRDTNIQYF		:::::::::0:1:18:::::21:-7:36:::	TLML_7_	DNA
826	CLONES_TRBTLML_7__4W_TCR-J_Dep_TCR-V_genomic_1000_ACACAGAA_merged_2500000.txt	3992	32	0.000350236	TGTGCCAGCAGCTTGAGAAGGTTGAGGACGACATCTGCTACCGCGAACACCGGGGAGCTGTTTTTT	EEEEEEEEEEEEEEEEEEEEEEEEEEEEEEEEEEEEEEEEEEEEEEEEEEEEEEEEEEEEEEEEEE	TRBV11-2*00(388.2),TRBV11-3*00(356.2)		TRBJ2-2*00(229.4)		522|536|559|0|14||70.0;521|535|558|0|14||70.0		18|43|71|41|66||125.0												TGTGCCAGCAGCTTGAGAAGGTTGAGGACGACATCTGCTACCGCGAACACCGGGGAGCTGTTTTTT	36								CASSLRRLRTTSATANTGELFF		:::::::::0:-3:14:::::41:2:66:::	TLML_7_	DNA
827	CLONES_TRBTLML_7__4W_TCR-J_Dep_TCR-V_genomic_1000_ACACAGAA_merged_2500000.txt	3993	32	0.000350236	TGCGCCAGCAGCTTGGCGGATTACAGGGGCCCCGGAGTAGAGCCAAAAACATTCAGTACTTC	EEEEEEEEEEEEEEEEEEEEEEEEEEEEEEEEEEEEEEEEEEEEEEEEEEEEEEEEEEEEEE	TRBV5-1*00(550)	TRBD1*00(35),TRBD2*00(30)	TRBJ2-4*00(250)		554|571|590|0|17||85.0	15|22|36|22|29||35.0;29|35|48|26|32||30.0	20|42|70|40|62||110.0												TGCGCCAGCAGCTTGGCGGATTACAGGGGCCCCGGAGTAGAGCCAAAAACATTCAGTACTTC	36								CASSLADYRG_RSRAKNIQYF		:::::::::0:1:17:22:-3:-2:29:40:0:62:::	TLML_7_	DNA
828	CLONES_TRBTLML_7__4W_TCR-J_Dep_TCR-V_genomic_1000_ACACAGAA_merged_2500000.txt	3997	32	0.000350236	TGTGCCAGCAGCTTTACATTGGTGACAAACGGGGAATTGGTCAGCCCCAGCATTTT	EEEEEEEEEEEEEEEEEEEEEEEEEEEEEEEEEEEEEEEEEEEEEEEEEEEEEEEE	TRBV11-3*00(1130.5)		TRBJ1-5*00(220)		521|535|558|0|14||70.0		26|42|70|40|56||80.0												TGTGCCAGCAGCTTTACATTGGTGACAAACGGGGAATTGGTCAGCCCCAGCATTTT	36								CASSFTLVT_RGIGQPQHF		:::::::::0:-3:14:::::40:-6:56:::	TLML_7_	DNA
829	CLONES_TRBTLML_7__4W_TCR-J_Dep_TCR-V_genomic_1000_ACACAGAA_merged_2500000.txt	4011	32	0.000350236	TGTGCCAGCAGCCAAAATACAGGGGGCAACAACTATGGCTACACCTTC	EEEEEEEEEEEEEEEEEEEEEEEEEEEEEEEEEEEEEEEEEEEEEEEE	TRBV4-2*00(323.3),TRBV4-3*00(307.3)	TRBD1*00(45)	TRBJ1-2*00(226.7)		537|552|574|0|15||75.0;537|552|574|0|15|SC539T|59.0	15|24|36|18|27||45.0	22|40|68|30|48||90.0												TGTGCCAGCAGCCAAAATACAGGGGGCAACAACTATGGCTACACCTTC	36								CASSQNTGGNNYGYTF		:::::::::0:-2:15:18:-3:0:27:30:-2:48:::	TLML_7_	DNA
830	CLONES_TRBTLML_7__4W_TCR-J_Dep_TCR-V_genomic_1000_ACACAGAA_merged_2500000.txt	4014	32	0.000350236	TGTGCCAGTAGTATCGGGGCAGGGTAGGCGACAGCCCCAGCATTTT	EEEEEEEEEEEEEEEEEEEEEEEEEEEEEEEEEEEEEEEEEEEEEE	TRBV19*00(995.9)	TRBD1*00(34)	TRBJ1-5*00(214.5)		559|573|596|0|14||70.0	11|21|36|14|24|SA15G|34.0	27|42|70|31|46||75.0												TGTGCCAGTAGTATCGGGGCAGGGTAGGCGACAGCCCCAGCATTTT	36								CASSIGAG_RRQPQHF		:::::::::0:-3:14:14:1:-3:24:31:-7:46:::	TLML_7_	DNA
831	CLONES_TRBTLML_7__4W_TCR-J_Dep_TCR-V_genomic_1000_ACACAGAA_merged_2500000.txt	4021	32	0.000350236	TGTGCCACCAGCGGACTAGCGGGAGTTTTCGATGAGCAGTTCTTC	EEEEEEEEEEEEEEEEEEEEEEEEEEEEEEEEEEEEEEEEEEEEE	TRBV24-1*00(428.6)	TRBD2*00(65)	TRBJ2-1*00(194.3)		559|570|597|0|11||55.0	17|30|48|12|25||65.0	28|42|70|31|45||70.0												TGTGCCACCAGCGGACTAGCGGGAGTTTTCGATGAGCAGTTCTTC	36								CATSGLAGVFDEQFF		:::::::::0:-7:11:12:-1:-2:25:31:-8:45:::	TLML_7_	DNA
832	CLONES_TRBTLML_7__4W_TCR-J_Dep_TCR-V_genomic_1000_ACACAGAA_merged_2500000.txt	4022	32	0.000350236	TGTGCCAGCAGCAAAGAGCAGGGAGAGGAGACTGAAGCTTTCTTT	EEEEEEEEEEEEEEEEEEEEEEEEEEEEEEEEEEEEEEEEEEEEE	TRBV21-1*00(336.4)	TRBD1*00(25),TRBD2*00(25)	TRBJ1-1*00(208.3)		544|560|581|0|16||80.0	16|21|36|18|23||25.0;25|30|48|20|25||25.0	25|40|68|30|45||75.0												TGTGCCAGCAGCAAAGAGCAGGGAGAGGAGACTGAAGCTTTCTTT	36								CASSKEQGEETEAFF		:::::::::0:-1:16:18:-4:-3:23:30:-5:45:::	TLML_7_	DNA
833	CLONES_TRBTLML_7__4W_TCR-J_Dep_TCR-V_genomic_1000_ACACAGAA_merged_2500000.txt	4031	32	0.000350236	TGTGCCAGTAGTATAGGACAGGCTAACCTACGAGCAGTACTTC	EEEEEEEEEEEEEEEEEEEEEEEEEEEEEEEEEEEEEEEEEEE	TRBV19*00(818.4)	TRBD1*00(30)	TRBJ2-7*00(155)		559|575|596|0|16||80.0	14|20|36|16|22||30.0	22|39|67|26|43||85.0												TGTGCCAGTAGTATAGGACAGGCTAACCTACGAGCAGTACTTC	36								CASSIGQ_LTYEQYF		:::::::::0:-1:16:16:-2:-4:22:26:-2:43:::	TLML_7_	DNA
834	CLONES_TRBTLML_7__4W_TCR-J_Dep_TCR-V_genomic_1000_ACACAGAA_merged_2500000.txt	4035	32	0.000350236	TGTGCCAGCGGACCCGGGACAGGGGGCTACGAGCAGTACTTC	EEEEEEEEEEEEEEEEEEEEEEEEEEEEEEEEEEEEEEEEEE	TRBV27*00(601)	TRBD1*00(70)	TRBJ2-7*00(220)		556|565|593|0|9||45.0	9|23|36|12|26||70.0	23|39|67|26|42||80.0												TGTGCCAGCGGACCCGGGACAGGGGGCTACGAGCAGTACTTC	36								CASGPGTGGYEQYF		:::::::::0:-8:9:12:3:-1:26:26:-3:42:::	TLML_7_	DNA
835	CLONES_TRBTLML_7__4W_TCR-J_Dep_TCR-V_genomic_1000_ACACAGAA_merged_2500000.txt	4036	32	0.000350236	TGTGCCAGCACCTTTAGGGAATCCTACAATGAGCAGTTCTTC	EEEEEEEEEEEEEEEEEEEEEEEEEEEEEEEEEEEEEEEEEE	TRBV6-5*00(464)		TRBJ2-1*00(244.5)		519|529|556|0|10||50.0		21|42|70|21|42||105.0												TGTGCCAGCACCTTTAGGGAATCCTACAATGAGCAGTTCTTC	36								CASTFRESYNEQFF		:::::::::0:-7:10:::::21:-1:42:::	TLML_7_	DNA
836	CLONES_TRBTLML_7__4W_TCR-J_Dep_TCR-V_genomic_1000_ACACAGAA_merged_2500000.txt	4037	32	0.000350236	TGTGCCAGCAGTTCCAGGGTTTGGGATTCACCCCTCCACTTT	EEEEEEEEEEEEEEEEEEEEEEEEEEEEEEEEEEEEEEEEEE	TRBV28*00(998.8)	TRBD1*00(25)	TRBJ1-6*00(225)		564|577|601|0|13||65.0	16|21|36|14|19||25.0	28|45|73|25|42||85.0												TGTGCCAGCAGTTCCAGGGTTTGGGATTCACCCCTCCACTTT	36								CASSSRVWDSPLHF		:::::::::0:-4:13:14:-4:-3:19:25:-8:42:::	TLML_7_	DNA
837	CLONES_TRBTLML_7__4W_TCR-J_Dep_TCR-V_genomic_1000_ACACAGAA_merged_2500000.txt	4038	32	0.000350236	TGTGCCAGCAGTTACTGGGGAAGCAATCAGCCCCAGCATTTT	EEEEEEEEEEEEEEEEEEEEEEEEEEEEEEEEEEEEEEEEEE	TRBV6-5*00(828.3)		TRBJ1-5*00(243.3)		519|535|556|0|16||80.0		21|42|70|21|42||105.0												TGTGCCAGCAGTTACTGGGGAAGCAATCAGCCCCAGCATTTT	36								CASSYWGSNQPQHF		:::::::::0:-1:16:::::21:-1:42:::	TLML_7_	DNA
838	CLONES_TRBTLML_7__4W_TCR-J_Dep_TCR-V_genomic_1000_ACACAGAA_merged_2500000.txt	4039	32	0.000350236	TGTGCCAGCAGCCAAGTTGCAACCAACTATGGCTACACCTTC	EEEEEEEEEEEEEEEEEEEEEEEEEEEEEEEEEEEEEEEEEE	TRBV3-1*00(293.8),TRBV3-2*00(277.8)		TRBJ1-2*00(229.5)		543|559|580|0|16||80.0;543|559|580|0|16||80.0		22|40|68|24|42||90.0												TGTGCCAGCAGCCAAGTTGCAACCAACTATGGCTACACCTTC	36								CASSQVATNYGYTF		:::::::::0:-1:16:::::24:-2:42:::	TLML_7_	DNA
839	CLONES_TRBTLML_7__4W_TCR-J_Dep_TCR-V_genomic_1000_ACACAGAA_merged_2500000.txt	4040	32	0.000350236	TGTGCCAGCAGCAGACCGGACCGACCAGATACGCAGTATTTT	EEEEEEEEEEEEEEEEEEEEEEEEEEEEEEEEEEEEEEEEEE	TRBV21-1*00(955.8)		TRBJ2-3*00(217.6)		544|557|581|0|13||65.0		24|41|69|25|42||85.0												TGTGCCAGCAGCAGACCGGACCGACCAGATACGCAGTATTTT	36								CASSRPDRPDTQYF		:::::::::0:-4:13:::::25:-4:42:::	TLML_7_	DNA
840	CLONES_TRBTLML_7__4W_TCR-J_Dep_TCR-V_genomic_1000_ACACAGAA_merged_2500000.txt	4041	32	0.000350236	TGCGCCAGCAGCCAGGGCTACCTCACAGATACGCAGTATTTT	EEEEEEEEEEEEEEEEEEEEEEEEEEEEEEEEEEEEEEEEEE	TRBV4-3*00(1157.3)		TRBJ2-3*00(234.5)		537|551|574|0|14||70.0		22|41|69|23|42||95.0												TGCGCCAGCAGCCAGGGCTACCTCACAGATACGCAGTATTTT	36								CASSQGYLTDTQYF		:::::::::0:-3:14:::::23:-2:42:::	TLML_7_	DNA
841	CLONES_TRBTLML_7__4W_TCR-J_Dep_TCR-V_genomic_1000_ACACAGAA_merged_2500000.txt	4061	32	0.000350236	TGTGCCATCAGTGAGTCGAAGGGGGATACGCAGTATTTT	EEEEEEEEEEEEEEEEEEEEEEEEEEEEEEEEEEEEEEE	TRBV10-3*00(1311.7)	TRBD1*00(25)	TRBJ2-3*00(139.4)		533|552|570|0|19||95.0	17|22|36|19|24||25.0	26|41|69|24|39||75.0												TGTGCCATCAGTGAGTCGAAGGGGGATACGCAGTATTTT	36								CAISESKGDTQYF		:::::::::0:2:19:19:-5:-2:24:24:-6:39:::	TLML_7_	DNA
842	CLONES_TRBTLML_7__4W_TCR-J_Dep_TCR-V_genomic_1000_ACACAGAA_merged_2500000.txt	4065	32	0.000350236	TGTGCCAGCAGCCCCAATGCTGTGGATACGCAGTATTTT	EEEEEEEEEEEEEEEEEEEEEEEEEEEEEEEEEEEEEEE	TRBV7-6*00(811.9),TRBV7-7*00(731.9)		TRBJ2-3*00(215)		576|588|613|0|12||60.0;585|597|622|0|12||60.0		26|41|69|24|39||75.0												TGTGCCAGCAGCCCCAATGCTGTGGATACGCAGTATTTT	36								CASSPNAVDTQYF		:::::::::0:-5:12:::::24:-6:39:::	TLML_7_	DNA
843	CLONES_TRBTLML_7__4W_TCR-J_Dep_TCR-V_genomic_1000_ACACAGAA_merged_2500000.txt	4066	32	0.000350236	TGTGCCAGCAGCCACAGGGATAGAAACACCATATATTTT	EEEEEEEEEEEEEEEEEEEEEEEEEEEEEEEEEEEEEEE	TRBV3-1*00(324.5),TRBV3-2*00(324.5)	TRBD1*00(25)	TRBJ1-3*00(225)		543|557|580|0|14||70.0;543|557|580|0|14||70.0	16|21|36|14|19||25.0	25|42|70|22|39||85.0												TGTGCCAGCAGCCACAGGGATAGAAACACCATATATTTT	36								CASSHRDRNTIYF		:::::::::0:-3:14:14:-4:-3:19:22:-5:39:::	TLML_7_	DNA
844	CLONES_TRBTLML_7__4W_TCR-J_Dep_TCR-V_genomic_1000_ACACAGAA_merged_2500000.txt	4092	32	0.000350236	TGTGCCAGCAGTCCTCGTGATTATGGCTACACCTTC	EEEEEEEEEEEEEEEEEEEEEEEEEEEEEEEEEEEE	TRBV12-3*00(618.7),TRBV12-4*00(618.7)		TRBJ1-2*00(214.5)		530|542|567|0|12||60.0;530|542|567|0|12||60.0		25|40|68|21|36||75.0												TGTGCCAGCAGTCCTCGTGATTATGGCTACACCTTC	36								CASSPRDYGYTF		:::::::::0:-5:12:::::21:-5:36:::	TLML_7_	DNA
845	CLONES_TRBTLML_7__4W_TCR-J_Dep_TCR-V_genomic_1000_ACACAGAA_merged_2500000.txt	4093	32	0.000350236	TGTGCCAGCAGGAGAAATACCTACGAGCAGTACTTC	EEEEEEEEEEEEEEEEEEEEEEEEEEEEEEEEEEEE	TRBV6-2*00(808.5),TRBV6-3*00(808.5)		TRBJ2-7*00(224.5)		516|527|553|0|11||55.0;516|527|553|0|11||55.0		22|39|67|19|36||85.0												TGTGCCAGCAGGAGAAATACCTACGAGCAGTACTTC	36								CASRRNTYEQYF		:::::::::0:-6:11:::::19:-2:36:::	TLML_7_	DNA
846	CLONES_TRBTLML_7__4W_TCR-J_Dep_TCR-V_genomic_1000_ACACAGAA_merged_2500000.txt	4106	32	0.000350236	TGTGCCAGCAGGCTAGACGATGGGGCTACACCTTC	EEEEEEEEEEEEEEEEEEEEEEEEEEEEEEEEEEE	TRBV6-2*00(240),TRBV6-3*00(240),TRBV6-1*00(224)	TRBD2*00(25)	TRBJ1-2*00(200)		516|527|553|0|11||55.0;516|527|553|0|11||55.0;516|527|553|0|11||55.0	7|12|48|11|16||25.0	28|40|68|23|35||60.0												TGTGCCAGCAGGCTAGACGATGGGGCTACACCTTC	36								CASRLD_WGYTF		:::::::::0:-6:11:11:9:-20:16:23:-8:35:::	TLML_7_	DNA
847	CLONES_TRBTLML_7__4W_TCR-J_Dep_TCR-V_genomic_1000_ACACAGAA_merged_2500000.txt	4122	31	0.000339291	TGTTCCACTCGAGGGGGACTAGCGGCTGACACAGATACGCAGTATTTTGGCCCAGGCACCCGGCTGACAGTGCTCGGTAAGCGGGGGCTCCCGCTGAAGCCCCGGAACTGGGGAGGGGGCGCCCCGGGACGCCGGGGGCGTCGCAGGGCCAGTTTCTGTGCCGCGTCTCGGGGCTGTGAGCCAAAAACATTCAGTACTTC	EEEEEEEEEEEEEEEEEEEEEEEEEEEEEEEEEEEEEEEEEEEEEEEEEEEEEEEEEEEEEEEEEEEEEEEEEEEEEEEEEEEEEEEEEEEEEEEEEEEEEEEEEEEEEEEEEEEEEEEEEEEEEEEEEEEEEEEEEEEEEEEEEEEEEEEEEEEEEEEEEEEEEEEEEEEEEEEEEEEEEEEEEEEEEEEEEEEEEEEE	TRBV19*00(172.9)	TRBD1*00(60),TRBD2*00(55)	TRBJ2-4*00(245),TRBJ2-3*00(235)		559|566|596|0|7|SG562T|19.0	17|29|36|113|125||60.0;16|27|48|14|25||55.0	20|42|70|178|200||110.0;32|41|69|191|200|ST37CST40C|13.0												TGTTCCACTCGAGGGGGACTAGCGGCTGACACAGATACGCAGTATTTTGGCCCAGGCACCCGGCTGACAGTGCTCGGTAAGCGGGGGCTCCCGCTGAAGCCCCGGAACTGGGGAGGGGGCGCCCCGGGACGCCGGGGGCGTCGCAGGGCCAGTTTCTGTGCCGCGTCTCGGGGCTGTGAGCCAAAAACATTCAGTACTTC	36								CSTRGGLAADTDTQYFGPGTRLTVLGKRGLPLK_PELGRGRPGTPGASQGQFLCRVSGL*AKNIQYF		:::::::::0:-10:7:113:-5:5:125:178:0:200:::	TLML_7_	DNA
848	CLONES_TRBTLML_7__4W_TCR-J_Dep_TCR-V_genomic_1000_ACACAGAA_merged_2500000.txt	4125	31	0.000339291	TGTGCCAGCAGCTTAAAGGGGACCGGGACCAAGGCAAACACTGAAGCTTTCTTT	EEEEEEEEEEEEEEEEEEEEEEEEEEEEEEEEEEEEEEEEEEEEEEEEEEEEEE	TRBV7-9*00(210)	TRBD1*00(35),TRBD2*00(35)	TRBJ1-1*00(230)		556|571|593|0|15||75.0	10|17|36|22|29||35.0;14|21|48|22|29||35.0	22|40|68|36|54||90.0												TGTGCCAGCAGCTTAAAGGGGACCGGGACCAAGGCAAACACTGAAGCTTTCTTT	36								CASSLKGTGTKANTEAFF		:::::::::0:-2:15:22:2:-7:29:36:-2:54:::	TLML_7_	DNA
849	CLONES_TRBTLML_7__4W_TCR-J_Dep_TCR-V_genomic_1000_ACACAGAA_merged_2500000.txt	4126	31	0.000339291	TGTGCCAGCAGCTAGGGACTAGCGGGAGACCCCGCACAGATACGCAGTATTTT	EEEEEEEEEEEEEEEEEEEEEEEEEEEEEEEEEEEEEEEEEEEEEEEEEEEEE	TRBV5-6*00(374.5),TRBV5-5*00(358.5),TRBV5-7*00(358.5)	TRBD2*00(70)	TRBJ2-3*00(239.5)		550|563|586|0|13||65.0;549|562|585|0|13||65.0;551|564|587|0|13||65.0	16|30|48|14|28||70.0	21|41|69|33|53||100.0												TGTGCCAGCAGCTAGGGACTAGCGGGAGACCCCGCACAGATACGCAGTATTTT	36								CASS*GLAG_PRTDTQYF		:::::::::0:-3:13:14:0:-2:28:33:-1:53:::	TLML_7_	DNA
850	CLONES_TRBTLML_7__4W_TCR-J_Dep_TCR-V_genomic_1000_ACACAGAA_merged_2500000.txt	4130	31	0.000339291	TGTGCCAGCAGCTATGGTAGGGGAGTCCCTATAATTCACCCCTCCACTTT	EEEEEEEEEEEEEEEEEEEEEEEEEEEEEEEEEEEEEEEEEEEEEEEEEE	TRBV5-6*00(140),TRBV5-7*00(140)	TRBD1*00(25),TRBD2*00(25)	TRBJ1-6*00(253.9)		550|563|586|0|13||65.0;551|564|587|0|13||65.0	17|22|36|18|23||25.0;25|30|48|20|25||25.0	22|45|73|27|50||115.0												TGTGCCAGCAGCTATGGTAGGGGAGTCCCTATAATTCACCCCTCCACTTT	36								CASSYGRG_PYNSPLHF		:::::::::0:-3:13:18:-5:-2:23:27:-2:50:::	TLML_7_	DNA
851	CLONES_TRBTLML_7__4W_TCR-J_Dep_TCR-V_genomic_1000_ACACAGAA_merged_2500000.txt	4131	31	0.000339291	TGCAGTGCTAGAGGCCGTTTCGGGACTAGCGGGAGAATGAGCAGTTCTTC	EEEEEEEEEEEEEEEEEEEEEEEEEEEEEEEEEEEEEEEEEEEEEEEEEE	TRBV20-1*00(743.8)	TRBD2*00(75)	TRBJ2-1*00(215)		759|772|793|0|13||65.0	15|30|48|20|35||75.0	27|42|70|35|50||75.0												TGCAGTGCTAGAGGCCGTTTCGGGACTAGCGGGAGAATGAGCAGTTCTTC	36								CSARGRFG_*RENEQFF		:::::::::0:-1:13:20:1:-2:35:35:-7:50:::	TLML_7_	DNA
852	CLONES_TRBTLML_7__4W_TCR-J_Dep_TCR-V_genomic_1000_ACACAGAA_merged_2500000.txt	4136	31	0.000339291	TGTGCCAGCAGTGAATACCACGCAGGGGCTGGAAACACCATATATTTT	EEEEEEEEEEEEEEEEEEEEEEEEEEEEEEEEEEEEEEEEEEEEEEEE	TRBV6-1*00(319.6)	TRBD1*00(30)	TRBJ1-3*00(82.6)		516|531|553|0|15||75.0	16|22|36|22|28||30.0	22|42|70|28|48||100.0												TGTGCCAGCAGTGAATACCACGCAGGGGCTGGAAACACCATATATTTT	36								CASSEYHAGAGNTIYF		:::::::::0:-2:15:22:-4:-2:28:28:-2:48:::	TLML_7_	DNA
853	CLONES_TRBTLML_7__4W_TCR-J_Dep_TCR-V_genomic_1000_ACACAGAA_merged_2500000.txt	4137	31	0.000339291	TGTGCCAGCAGCCTCGGGACAGGGAAAGTTTTCGGGGAGCTGTTTTTT	EEEEEEEEEEEEEEEEEEEEEEEEEEEEEEEEEEEEEEEEEEEEEEEE	TRBV7-8*00(1052)	TRBD1*00(50)	TRBJ2-2*00(220)		567|579|604|0|12||60.0	11|21|36|14|24||50.0	27|43|71|32|48||80.0												TGTGCCAGCAGCCTCGGGACAGGGAAAGTTTTCGGGGAGCTGTTTTTT	36								CASSLGTGKVFGELFF		:::::::::0:-5:12:14:1:-3:24:32:-7:48:::	TLML_7_	DNA
854	CLONES_TRBTLML_7__4W_TCR-J_Dep_TCR-V_genomic_1000_ACACAGAA_merged_2500000.txt	4138	31	0.000339291	TGTGCCAGCAGCCAAGATATAAGGGCGGACGCGAAGACCCAGTACTTC	EEEEEEEEEEEEEEEEEEEEEEEEEEEEEEEEEEEEEEEEEEEEEEEE	TRBV4-2*00(438),TRBV4-3*00(422)	TRBD1*00(25),TRBD2*00(25)	TRBJ2-5*00(68)		537|555|574|0|18||90.0;537|555|574|0|18|SC539T|74.0	20|25|36|22|27||25.0;28|33|48|21|26||25.0	26|40|68|34|48||70.0												TGTGCCAGCAGCCAAGATATAAGGGCGGACGCGAAGACCCAGTACTTC	36								CASSQDIRADAKTQYF		:::::::::0:1:18:22:-8:1:27:34:-6:48:::	TLML_7_	DNA
855	CLONES_TRBTLML_7__4W_TCR-J_Dep_TCR-V_genomic_1000_ACACAGAA_merged_2500000.txt	4139	31	0.000339291	TGTGCCAGCAGCGTAGCTACAGGGGTAATCACAGATACGCAGTATTTT	EEEEEEEEEEEEEEEEEEEEEEEEEEEEEEEEEEEEEEEEEEEEEEEE	TRBV9*00(709.6)	TRBD1*00(25)	TRBJ2-3*00(234.5)		559|579|595|0|20||100.0	17|22|36|20|25||25.0	22|41|69|29|48||95.0												TGTGCCAGCAGCGTAGCTACAGGGGTAATCACAGATACGCAGTATTTT	36								CASSVATGVITDTQYF		:::::::::0:4:20:20:-5:-2:25:29:-2:48:::	TLML_7_	DNA
856	CLONES_TRBTLML_7__4W_TCR-J_Dep_TCR-V_genomic_1000_ACACAGAA_merged_2500000.txt	4140	31	0.000339291	TGCAGTGCCCTCCAGGGGGCCGCCCGCTCCTACAATGAGCAGTTCTTC	EEEEEEEEEEEEEEEEEEEEEEEEEEEEEEEEEEEEEEEEEEEEEEEE	TRBV20-1*00(1096.6)	TRBD1*00(40)	TRBJ2-1*00(230)		759|767|793|0|8||40.0	16|24|36|12|20||40.0	19|42|70|25|48||115.0												TGCAGTGCCCTCCAGGGGGCCGCCCGCTCCTACAATGAGCAGTTCTTC	36								CSALQGAARSYNEQFF		:::::::::0:-6:8:12:-4:0:20:25:1:48:::	TLML_7_	DNA
857	CLONES_TRBTLML_7__4W_TCR-J_Dep_TCR-V_genomic_1000_ACACAGAA_merged_2500000.txt	4158	31	0.000339291	TGTGCCAGTAGTGGGCTGCAGGGAACCCCGTCCGGAGCTTTCTTT	EEEEEEEEEEEEEEEEEEEEEEEEEEEEEEEEEEEEEEEEEEEEE	TRBV19*00(269.9)	TRBD1*00(25)	TRBJ1-1*00(189.5)		559|571|596|0|12||60.0	16|21|36|18|23||25.0	30|40|68|35|45||50.0												TGTGCCAGTAGTGGGCTGCAGGGAACCCCGTCCGGAGCTTTCTTT	36								CASSGLQGTPSGAFF		:::::::::0:-5:12:18:-4:-3:23:35:-10:45:::	TLML_7_	DNA
858	CLONES_TRBTLML_7__4W_TCR-J_Dep_TCR-V_genomic_1000_ACACAGAA_merged_2500000.txt	4159	31	0.000339291	TGTGCCAGCAGTTACGGGACTGCGGCCTCCAATGAGCAGTTCTTC	EEEEEEEEEEEEEEEEEEEEEEEEEEEEEEEEEEEEEEEEEEEEE	TRBV6-2*00(447.9),TRBV6-3*00(447.9)	TRBD2*00(30)	TRBJ2-1*00(221.9)		516|531|553|0|15||75.0;516|531|553|0|15||75.0	16|22|48|15|21||30.0	22|42|70|25|45|SA25C|84.0												TGTGCCAGCAGTTACGGGACTGCGGCCTCCAATGAGCAGTTCTTC	36								CASSYGTAASNEQFF		:::::::::0:-2:15:15:0:-10:21:25:-2:45:::	TLML_7_	DNA
859	CLONES_TRBTLML_7__4W_TCR-J_Dep_TCR-V_genomic_1000_ACACAGAA_merged_2500000.txt	4160	31	0.000339291	TGTGCCAGCAGCTTAACACAACTCGCTTACAATGAGCAGTTCTTC	EEEEEEEEEEEEEEEEEEEEEEEEEEEEEEEEEEEEEEEEEEEEE	TRBV7-3*00(245)		TRBJ2-1*00(229.4)		540|557|577|0|17||85.0		24|42|70|27|45||90.0												TGTGCCAGCAGCTTAACACAACTCGCTTACAATGAGCAGTTCTTC	36								CASSLTQLAYNEQFF		:::::::::0:0:17:::::27:-4:45:::	TLML_7_	DNA
860	CLONES_TRBTLML_7__4W_TCR-J_Dep_TCR-V_genomic_1000_ACACAGAA_merged_2500000.txt	4161	31	0.000339291	TGTGCCAGCAGCGTAGGGACTAGCGTATACAATGAGCAGTTCTTC	EEEEEEEEEEEEEEEEEEEEEEEEEEEEEEEEEEEEEEEEEEEEE	TRBV9*00(352.9)	TRBD2*00(45)	TRBJ2-1*00(230)		559|575|595|0|16||80.0	17|26|48|16|25||45.0	24|42|70|27|45||90.0												TGTGCCAGCAGCGTAGGGACTAGCGTATACAATGAGCAGTTCTTC	36								CASSVGTSVYNEQFF		:::::::::0:0:16:16:-1:-6:25:27:-4:45:::	TLML_7_	DNA
861	CLONES_TRBTLML_7__4W_TCR-J_Dep_TCR-V_genomic_1000_ACACAGAA_merged_2500000.txt	4162	31	0.000339291	TGTGCCAGCAGCGGGCAAGGACAAAATAATTCACCCCTCCACTTT	EEEEEEEEEEEEEEEEEEEEEEEEEEEEEEEEEEEEEEEEEEEEE	TRBV11-2*00(843.1)	TRBD1*00(25)	TRBJ1-6*00(240)		522|534|559|0|12||60.0	13|18|36|18|23||25.0	25|45|73|25|45||100.0												TGTGCCAGCAGCGGGCAAGGACAAAATAATTCACCCCTCCACTTT	36								CASSGQGQNNSPLHF		:::::::::0:-5:12:18:-1:-6:23:25:-5:45:::	TLML_7_	DNA
862	CLONES_TRBTLML_7__4W_TCR-J_Dep_TCR-V_genomic_1000_ACACAGAA_merged_2500000.txt	4171	31	0.000339291	TGTGCCAGCAGTGAAGAGGGGGGACGGACTCGGCGGCTTTCTTT	EEEEEEEEEEEEEEEEEEEEEEEEEEEEEEEEEEEEEEEEEEEE	TRBV6-1*00(1125)	TRBD1*00(30)	TRBJ1-1*00(165)		516|532|553|0|16||80.0	17|23|36|16|22||30.0	31|40|68|35|44||45.0												TGTGCCAGCAGTGAAGAGGGGGGACGGACTCGGCGGCTTTCTTT	36								CASSEEG_TDSAAFF		:::::::::0:-1:16:16:-5:-1:22:35:-11:44:::	TLML_7_	DNA
863	CLONES_TRBTLML_7__4W_TCR-J_Dep_TCR-V_genomic_1000_ACACAGAA_merged_2500000.txt	4175	31	0.000339291	TGTGCCACTAGGGAGATCACACCCAGACTATGGCTACACCTTC	EEEEEEEEEEEEEEEEEEEEEEEEEEEEEEEEEEEEEEEEEEE	TRBV6-6*00(289.4),TRBV6-1*00(257.4)	TRBD2*00(25)	TRBJ1-2*00(225)		516|523|553|0|7||35.0;516|523|553|0|7||35.0	25|30|48|10|15||25.0	23|40|68|26|43||85.0												TGTGCCACTAGGGAGATCACACCCAGACTATGGCTACACCTTC	36								CATREIT_PDYGYTF		:::::::::0:-10:7:10:-9:-2:15:26:-3:43:::	TLML_7_	DNA
864	CLONES_TRBTLML_7__4W_TCR-J_Dep_TCR-V_genomic_1000_ACACAGAA_merged_2500000.txt	4179	31	0.000339291	TGTGCTAGCAGCTTATCGATAGGGAACAATGAGCAGTTCTTC	EEEEEEEEEEEEEEEEEEEEEEEEEEEEEEEEEEEEEEEEEE	TRBV7-7*00(682.8)		TRBJ2-1*00(225)		585|600|622|0|15|SC590T|59.0		25|42|70|25|42||85.0												TGTGCTAGCAGCTTATCGATAGGGAACAATGAGCAGTTCTTC	36								CASSLSIGNNEQFF		:::::::::0:-2:15:::::25:-5:42:::	TLML_7_	DNA
865	CLONES_TRBTLML_7__4W_TCR-J_Dep_TCR-V_genomic_1000_ACACAGAA_merged_2500000.txt	4181	31	0.000339291	TGTGCCACCAGTGTTTCGGGGAGCCAAGAGACCCAGTACTTC	EEEEEEEEEEEEEEEEEEEEEEEEEEEEEEEEEEEEEEEEEE	TRBV24-1*00(223.9)	TRBD2*00(25)	TRBJ2-5*00(235)		559|572|597|0|13||65.0	25|30|48|18|23||25.0	21|40|68|23|42||95.0												TGTGCCACCAGTGTTTCGGGGAGCCAAGAGACCCAGTACTTC	36								CATSVSGSQETQYF		:::::::::0:-5:13:18:-9:-2:23:23:-1:42:::	TLML_7_	DNA
866	CLONES_TRBTLML_7__4W_TCR-J_Dep_TCR-V_genomic_1000_ACACAGAA_merged_2500000.txt	4182	31	0.000339291	TGTGCCAGCACCACGACAGGGCCAAACACTGAAGCTTTCTTT	EEEEEEEEEEEEEEEEEEEEEEEEEEEEEEEEEEEEEEEEEE	TRBV5-5*00(621.8)	TRBD1*00(35),TRBD2*00(30)	TRBJ1-1*00(229.5)		549|559|585|0|10||50.0	14|21|36|14|21||35.0;28|34|48|17|23||30.0	22|40|68|24|42||90.0												TGTGCCAGCACCACGACAGGGCCAAACACTGAAGCTTTCTTT	36								CASTTTGPNTEAFF		:::::::::0:-6:10:14:-2:-3:21:24:-2:42:::	TLML_7_	DNA
867	CLONES_TRBTLML_7__4W_TCR-J_Dep_TCR-V_genomic_1000_ACACAGAA_merged_2500000.txt	4183	31	0.000339291	TGTGCCAGCAGCGTAGGAAGGGGGAGAGACGAGCAGTACTTC	EEEEEEEEEEEEEEEEEEEEEEEEEEEEEEEEEEEEEEEEEE	TRBV9*00(496.5)	TRBD1*00(30)	TRBJ2-7*00(188.7)		559|575|595|0|16||80.0	17|23|36|18|24||30.0	25|39|67|28|42||70.0												TGTGCCAGCAGCGTAGGAAGGGGGAGAGACGAGCAGTACTTC	36								CASSVGRGRDEQYF		:::::::::0:0:16:18:-5:-1:24:28:-5:42:::	TLML_7_	DNA
868	CLONES_TRBTLML_7__4W_TCR-J_Dep_TCR-V_genomic_1000_ACACAGAA_merged_2500000.txt	4189	31	0.000339291	TGCAGCGTTGAAGAATATGGCGCCGGCCATGGCTACACCTTC	EEEEEEEEEEEEEEEEEEEEEEEEEEEEEEEEEEEEEEEEEE	TRBV29-1*00(468.3)	TRBD1*00(30)	TRBJ1-2*00(207.8)		700|714|734|0|14||70.0	21|27|36|18|24||30.0	26|40|68|28|42||70.0												TGCAGCGTTGAAGAATATGGCGCCGGCCATGGCTACACCTTC	36								CSVEEYGAGHGYTF		:::::::::0:0:14:18:-9:3:24:28:-6:42:::	TLML_7_	DNA
869	CLONES_TRBTLML_7__4W_TCR-J_Dep_TCR-V_genomic_1000_ACACAGAA_merged_2500000.txt	4194	31	0.000339291	TGTGCCTGGAGATAGGACATACCTACAATGAGCAGTTCTTC	EEEEEEEEEEEEEEEEEEEEEEEEEEEEEEEEEEEEEEEEE	TRBV30*00(722.3)	TRBD1*00(25)	TRBJ2-1*00(240)		787|798|821|0|11||55.0	13|18|36|14|19||25.0	22|42|70|21|41||100.0												TGTGCCTGGAGATAGGACATACCTACAATGAGCAGTTCTTC	36								CAWR*DI_YNEQFF		:::::::::0:-3:11:14:-1:-6:19:21:-2:41:::	TLML_7_	DNA
870	CLONES_TRBTLML_7__4W_TCR-J_Dep_TCR-V_genomic_1000_ACACAGAA_merged_2500000.txt	4208	31	0.000339291	TGTGCTAGCAGCTTAAGTCTCGAAAGCGAGCAGTACTTC	EEEEEEEEEEEEEEEEEEEEEEEEEEEEEEEEEEEEEEE	TRBV7-7*00(838.8),TRBV7-6*00(734.7)		TRBJ2-7*00(205)		585|600|622|0|15|SC590T|59.0;576|591|613|0|15|SC581T|59.0		26|39|67|26|39||65.0												TGTGCTAGCAGCTTAAGTCTCGAAAGCGAGCAGTACTTC	36								CASSLSLESEQYF		:::::::::0:-2:15:::::26:-6:39:::	TLML_7_	DNA
871	CLONES_TRBTLML_7__4W_TCR-J_Dep_TCR-V_genomic_1000_ACACAGAA_merged_2500000.txt	4210	31	0.000339291	TGTGCCTGGAGTTCGGACCTTAATTCACCCCTCCACTTT	EEEEEEEEEEEEEEEEEEEEEEEEEEEEEEEEEEEEEEE	TRBV30*00(398.9)		TRBJ1-6*00(226.2)		787|799|821|0|12||60.0		26|45|73|20|39||95.0												TGTGCCTGGAGTTCGGACCTTAATTCACCCCTCCACTTT	36								CAWSSDLNSPLHF		:::::::::0:-2:12:::::20:-6:39:::	TLML_7_	DNA
872	CLONES_TRBTLML_7__4W_TCR-J_Dep_TCR-V_genomic_1000_ACACAGAA_merged_2500000.txt	4213	31	0.000339291	TGTGCCAGCAGCCCCCTCGTCCCGCCTGAAGCTTTCTTT	EEEEEEEEEEEEEEEEEEEEEEEEEEEEEEEEEEEEEEE	TRBV7-2*00(246.8),TRBV7-8*00(224.6)	TRBD1*00(34),TRBD2*00(30)	TRBJ1-1*00(210)		580|592|617|0|12||60.0;567|579|604|0|12||60.0	2|13|36|12|24|I7C|34.0;3|9|48|19|25||30.0	26|40|68|25|39||70.0												TGTGCCAGCAGCCCCCTCGTCCCGCCTGAAGCTTTCTTT	36								CASSPLVPPEAFF		:::::::::0:-5:12:12:10:-11:24:25:-6:39:::	TLML_7_	DNA
873	CLONES_TRBTLML_7__4W_TCR-J_Dep_TCR-V_genomic_1000_ACACAGAA_merged_2500000.txt	4214	31	0.000339291	TGTGCCAGCAGCCAAGGGACAGGGGGAGGCTACACCTTC	EEEEEEEEEEEEEEEEEEEEEEEEEEEEEEEEEEEEEEE	TRBV3-1*00(1065.6)	TRBD1*00(50)	TRBJ1-2*00(199.4)		543|559|580|0|16||80.0	13|23|36|16|26||50.0	28|40|68|27|39||60.0												TGTGCCAGCAGCCAAGGGACAGGGGGAGGCTACACCTTC	36								CASSQGTGGGYTF		:::::::::0:-1:16:16:-1:-1:26:27:-8:39:::	TLML_7_	DNA
874	CLONES_TRBTLML_7__4W_TCR-J_Dep_TCR-V_genomic_1000_ACACAGAA_merged_2500000.txt	4215	31	0.000339291	TGTGCCAGCAGCAGGGGACAGCACCATGGCTACACCTTC	EEEEEEEEEEEEEEEEEEEEEEEEEEEEEEEEEEEEEEE	TRBV7-9*00(542)	TRBD1*00(35)	TRBJ1-2*00(140.9)		556|568|593|0|12||60.0	12|19|36|14|21||35.0	26|40|68|25|39||70.0												TGTGCCAGCAGCAGGGGACAGCACCATGGCTACACCTTC	36								CASSRGQHHGYTF		:::::::::0:-5:12:14:0:-5:21:25:-6:39:::	TLML_7_	DNA
875	CLONES_TRBTLML_7__4W_TCR-J_Dep_TCR-V_genomic_1000_ACACAGAA_merged_2500000.txt	4217	31	0.000339291	TGCGCCAGCAGCTTTGGGGCGAGAGATACGCAGTATTTT	EEEEEEEEEEEEEEEEEEEEEEEEEEEEEEEEEEEEEEE	TRBV4-3*00(365),TRBV4-2*00(349)	TRBD1*00(30)	TRBJ2-3*00(220)		537|549|574|0|12||60.0;537|549|574|0|12|ST539C|44.0	19|25|36|15|21||30.0	25|41|69|23|39||80.0												TGCGCCAGCAGCTTTGGGGCGAGAGATACGCAGTATTTT	36								CASSFGARDTQYF		:::::::::0:-5:12:15:-7:1:21:23:-5:39:::	TLML_7_	DNA
876	CLONES_TRBTLML_7__4W_TCR-J_Dep_TCR-V_genomic_1000_ACACAGAA_merged_2500000.txt	4218	31	0.000339291	TGCAGCGCCAAGTGGGGATACTTCGGGGAGCTGTTTTTT	EEEEEEEEEEEEEEEEEEEEEEEEEEEEEEEEEEEEEEE	TRBV29-1*00(958.9)		TRBJ2-2*00(219.4)		700|707|734|0|7||35.0		27|43|71|23|39||80.0												TGCAGCGCCAAGTGGGGATACTTCGGGGAGCTGTTTTTT	36								CSAKWGYFGELFF		:::::::::0:-7:7:::::23:-7:39:::	TLML_7_	DNA
877	CLONES_TRBTLML_7__4W_TCR-J_Dep_TCR-V_genomic_1000_ACACAGAA_merged_2500000.txt	4230	31	0.000339291	TGTGCCAGCTCAGCTGGTGATTCACCCCTCCACTTT	EEEEEEEEEEEEEEEEEEEEEEEEEEEEEEEEEEEE	TRBV18*00(593.5)		TRBJ1-6*00(223.5)		702|714|739|0|12||60.0		28|45|73|19|36||85.0												TGTGCCAGCTCAGCTGGTGATTCACCCCTCCACTTT	36								CASSAGDSPLHF		:::::::::0:-5:12:::::19:-8:36:::	TLML_7_	DNA
878	CLONES_TRBTLML_7__4W_TCR-J_Dep_TCR-V_genomic_1000_ACACAGAA_merged_2500000.txt	4233	31	0.000339291	TGCAGTGCGGGACTAGTGGGTTCTGAGCAGTTCTTC	EEEEEEEEEEEEEEEEEEEEEEEEEEEEEEEEEEEE	TRBV20-1*00(150)	TRBD2*00(44)	TRBJ2-1*00(205)		759|767|793|0|8||40.0	16|28|48|8|20|SC24T|44.0	29|42|70|23|36||65.0												TGCAGTGCGGGACTAGTGGGTTCTGAGCAGTTCTTC	36								CSAGLVGSEQFF		:::::::::0:-6:8:8:0:-4:20:23:-9:36:::	TLML_7_	DNA
879	CLONES_TRBTLML_7__4W_TCR-J_Dep_TCR-V_genomic_1000_ACACAGAA_merged_2500000.txt	4238	31	0.000339291	TGTGCCTGGGGCAGGCCTCAGCCCCAGCATTTT	EEEEEEEEEEEEEEEEEEEEEEEEEEEEEEEEE	TRBV30*00(890.3)		TRBJ1-5*00(170)		787|796|821|0|9||45.0		26|42|70|17|33||80.0												TGTGCCTGGGGCAGGCCTCAGCCCCAGCATTTT	36								CAWGRPQPQHF		:::::::::0:-5:9:::::17:-6:33:::	TLML_7_	DNA
880	CLONES_TRBTLML_7__4W_TCR-J_Dep_TCR-V_genomic_1000_ACACAGAA_merged_2500000.txt	4243	31	0.000339291	TGCAGTGCTAGGGGAGTGGAGGAGCAGTACTTC	EEEEEEEEEEEEEEEEEEEEEEEEEEEEEEEEE	TRBV20-1*00(492.1)	TRBD2*00(25)	TRBJ2-7*00(196.9)		759|770|793|0|11||55.0	25|30|48|11|16||25.0	27|39|67|21|33||60.0												TGCAGTGCTAGGGGAGTGGAGGAGCAGTACTTC	36								CSARGVEEQYF		:::::::::0:-3:11:11:-9:-2:16:21:-7:33:::	TLML_7_	DNA
881	CLONES_TRBTLML_7__4W_TCR-J_Dep_TCR-V_genomic_1000_ACACAGAA_merged_2500000.txt	4244	31	0.000339291	TGCAGCGTCTGGACCGTGGGAGAGCAGTACTTC	EEEEEEEEEEEEEEEEEEEEEEEEEEEEEEEEE	TRBV29-1*00(630)		TRBJ2-7*00(198.5)		700|708|734|0|8||40.0		27|39|67|21|33||60.0												TGCAGCGTCTGGACCGTGGGAGAGCAGTACTTC	36								CSVWTVGEQYF		:::::::::0:-6:8:::::21:-7:33:::	TLML_7_	DNA
882	CLONES_TRBTLML_7__4W_TCR-J_Dep_TCR-V_genomic_1000_ACACAGAA_merged_2500000.txt	4260	30	0.000328346	TGTGCCAGTAGGATTCTGGGACTAGCGGGATCCCCGAACACCGGGGAGCTGTTTTTT	EEEEEEEEEEEEEEEEEEEEEEEEEEEEEEEEEEEEEEEEEEEEEEEEEEEEEEEEE	TRBV19*00(363.9)	TRBD2*00(65)	TRBJ2-2*00(254.5)		559|570|596|0|11||55.0	16|29|48|17|30||65.0	20|43|71|34|57||115.0												TGTGCCAGTAGGATTCTGGGACTAGCGGGATCCCCGAACACCGGGGAGCTGTTTTTT	36								CASRILGLAGSPNTGELFF		:::::::::0:-6:11:17:0:-3:30:34:0:57:::	TLML_7_	DNA
883	CLONES_TRBTLML_7__4W_TCR-J_Dep_TCR-V_genomic_1000_ACACAGAA_merged_2500000.txt	4261	30	0.000328346	TGTGCCAGCAGCTCGTAGCGGGAACGGGGATGGGATTACCTACGAGCAGTACTTC	EEEEEEEEEEEEEEEEEEEEEEEEEEEEEEEEEEEEEEEEEEEEEEEEEEEEEEE	TRBV9*00(244.4)	TRBD2*00(40)	TRBJ2-7*00(224.4)		559|571|595|0|12||60.0	21|29|48|15|23||40.0	22|39|67|38|55||85.0												TGTGCCAGCAGCTCGTAGCGGGAACGGGGATGGGATTACCTACGAGCAGTACTTC	36								CASSS*RER_DGITYEQYF		:::::::::0:-4:12:15:-5:-3:23:38:-2:55:::	TLML_7_	DNA
884	CLONES_TRBTLML_7__4W_TCR-J_Dep_TCR-V_genomic_1000_ACACAGAA_merged_2500000.txt	4262	30	0.000328346	TGCGCCAGCAGCCAAGAGAGCGGTTGGGGCGAAATAATGAAAAACTGTTTTTT	?EEEEEEEEEEEEEEEEEEEEEEEEEEEEEEEEEEEEEEEEEEEEEEEEEEEE	TRBV4-3*00(831.9)	TRBD1*00(30)	TRBJ1-4*00(233.8)		537|554|574|0|17||85.0	19|25|36|25|31||30.0	24|43|71|34|53||95.0												TGCGCCAGCAGCCAAGAGAGCGGTTGGGGCGAAATAATGAAAAACTGTTTTTT	30								CASSQESGW_RNNEKLFF		:::::::::0:0:17:25:-7:1:31:34:-4:53:::	TLML_7_	DNA
885	CLONES_TRBTLML_7__4W_TCR-J_Dep_TCR-V_genomic_1000_ACACAGAA_merged_2500000.txt	4264	30	0.000328346	TGTGCCAGCAGTTCCGCTAGCGGGGGTAGCTCCTACAATGAGCAGTTCTTC	EEEEEEEEEEEEEEEEEEEEEEEEEEEEEEEEEEEEEEEEEEEEEEEEEEE	TRBV6-2*00(750.1),TRBV6-3*00(750.1)	TRBD2*00(40)	TRBJ2-1*00(259.4)		516|529|553|0|13||65.0;516|529|553|0|13||65.0	20|28|48|16|24||40.0	18|42|70|27|51||120.0												TGTGCCAGCAGTTCCGCTAGCGGGGGTAGCTCCTACAATGAGCAGTTCTTC	36								CASSSASGGSSYNEQFF		:::::::::0:-4:13:16:-4:-4:24:27:2:51:::	TLML_7_	DNA
886	CLONES_TRBTLML_7__4W_TCR-J_Dep_TCR-V_genomic_1000_ACACAGAA_merged_2500000.txt	4265	30	0.000328346	TGCGCCAGCAGCTTGGCCGGGGGAGGAGGACCTTCCTACGAGCAGTACTTC	EEEEEEEEEEEEEEEEEEEEEEEEEEEEEEEEEEEEEEEEEEEEEEEEEEE	TRBV5-1*00(280)	TRBD2*00(30)	TRBJ2-7*00(229.4)		554|572|590|0|18||90.0	25|31|48|20|26||30.0	21|39|67|33|51||90.0												TGCGCCAGCAGCTTGGCCGGGGGAGGAGGACCTTCCTACGAGCAGTACTTC	36								CASSLAGGGGPSYEQYF		:::::::::0:2:18:20:-9:-1:26:33:-1:51:::	TLML_7_	DNA
887	CLONES_TRBTLML_7__4W_TCR-J_Dep_TCR-V_genomic_1000_ACACAGAA_merged_2500000.txt	4271	30	0.000328346	TGTGCCAGCAGTTACTCGAACGGGCAGGGCACAGATACGCAGTATTTT	EEEEEEEEEEEEEEEEEEEEEEEEEEEEEEEEEEEEEEEEEEEEEEEE	TRBV6-6*00(780)		TRBJ2-3*00(238.4)		516|535|553|0|19||95.0		21|41|69|28|48||100.0												TGTGCCAGCAGTTACTCGAACGGGCAGGGCACAGATACGCAGTATTTT	36								CASSYSNGQGTDTQYF		:::::::::0:2:19:::::28:-1:48:::	TLML_7_	DNA
888	CLONES_TRBTLML_7__4W_TCR-J_Dep_TCR-V_genomic_1000_ACACAGAA_merged_2500000.txt	4272	30	0.000328346	TGTGCCAGCAGCGCAACCCCCCCGGACAACACCGGGGAGCTGTTTTTT	EEEEEEEEEEEEEEEEEEEEEEEEEEEEEEEEEEEEEEEEEEEEEEEE	TRBV21-1*00(1132.3)	TRBD1*00(25),TRBD2*00(25)	TRBJ2-2*00(244.4)		544|556|581|0|12||60.0	1|6|36|16|21||25.0;13|18|48|20|25||25.0	22|43|71|27|48||105.0												TGTGCCAGCAGCGCAACCCCCCCGGACAACACCGGGGAGCTGTTTTTT	36								CASSATPPDNTGELFF		:::::::::0:-5:12:16:11:-18:21:27:-2:48:::	TLML_7_	DNA
889	CLONES_TRBTLML_7__4W_TCR-J_Dep_TCR-V_genomic_1000_ACACAGAA_merged_2500000.txt	4282	30	0.000328346	TGTGCCAGCAGTTACGGACAGCTCATGAACACTGAAGCTTTCTTT	EEEEEEEEEEEEEEEEEEEEEEEEEEEEEEEEEEEEEEEEEEEEE	TRBV6-5*00(399.4),TRBV6-6*00(351.4)	TRBD1*00(30)	TRBJ1-1*00(255)		519|534|556|0|15||75.0;516|531|553|0|15||75.0	13|19|36|15|21||30.0	17|40|68|22|45||115.0												TGTGCCAGCAGTTACGGACAGCTCATGAACACTGAAGCTTTCTTT	36								CASSYGQLMNTEAFF		:::::::::0:-2:15:15:-1:-5:21:22:3:45:::	TLML_7_	DNA
890	CLONES_TRBTLML_7__4W_TCR-J_Dep_TCR-V_genomic_1000_ACACAGAA_merged_2500000.txt	4283	30	0.000328346	TGTGCCAGCAGCTTAGCTAGCGGGAGCCACAATGAGCAGTTCTTC	EEEEEEEEEEEEEEEEEEEEEEEEEEEEEEEEEEEEEEEEEEEEE	TRBV7-8*00(966)	TRBD2*00(45)	TRBJ2-1*00(225)		567|584|604|0|17||85.0	21|30|48|17|26||45.0	25|42|70|28|45||85.0												TGTGCCAGCAGCTTAGCTAGCGGGAGCCACAATGAGCAGTTCTTC	36								CASSLASGSHNEQFF		:::::::::0:0:17:17:-5:-2:26:28:-5:45:::	TLML_7_	DNA
891	CLONES_TRBTLML_7__4W_TCR-J_Dep_TCR-V_genomic_1000_ACACAGAA_merged_2500000.txt	4301	30	0.000328346	TGTGCCAGTCCCTAGGAGAGGTCCCCCCCCGAGCAGTACTTC	EEEEEEEEEEEEEEEEEEEEEEEEEEEEEEEEEEEEEEEEEE	TRBV19*00(525.3)	TRBD2*00(28),TRBD1*00(25)	TRBJ2-7*00(203.8)		559|568|596|0|9||45.0	27|39|48|17|29|SG31TST35C|28.0;1|6|36|22|27||25.0	26|39|67|29|42||65.0												TGTGCCAGTCCCTAGGAGAGGTCCCCCCCCGAGCAGTACTTC	36								CASP*ERSPPEQYF		:::::::::0:-8:9:17:-11:7:29:29:-6:42:::	TLML_7_	DNA
892	CLONES_TRBTLML_7__4W_TCR-J_Dep_TCR-V_genomic_1000_ACACAGAA_merged_2500000.txt	4302	30	0.000328346	TGTGCCAGTAGTTACCGGATTAGCAATCAGCCCCAGCATTTT	EEEEEEEEEEEEEEEEEEEEEEEEEEEEEEEEEEEEEEEEEE	TRBV19*00(363.4)		TRBJ1-5*00(250)		559|571|596|0|12||60.0		20|42|70|20|42||110.0												TGTGCCAGTAGTTACCGGATTAGCAATCAGCCCCAGCATTTT	36								CASSYRISNQPQHF		:::::::::0:-5:12:::::20:0:42:::	TLML_7_	DNA
893	CLONES_TRBTLML_7__4W_TCR-J_Dep_TCR-V_genomic_1000_ACACAGAA_merged_2500000.txt	4303	30	0.000328346	TGTGCCAGTAGTACGCCGGGTCTCAACACTGAAGCTTTCTTT	EEEEEEEEEEEEEEEEEEEEEEEEEEEEEEEEEEEEEEEEEE	TRBV19*00(567.6)	TRBD1*00(25),TRBD2*00(25)	TRBJ1-1*00(177.6)		559|572|596|0|13||65.0	10|15|36|15|20||25.0;14|19|48|15|20||25.0	22|40|68|24|42||90.0												TGTGCCAGTAGTACGCCGGGTCTCAACACTGAAGCTTTCTTT	36								CASSTPGLNTEAFF		:::::::::0:-4:13:15:2:-9:20:24:-2:42:::	TLML_7_	DNA
894	CLONES_TRBTLML_7__4W_TCR-J_Dep_TCR-V_genomic_1000_ACACAGAA_merged_2500000.txt	4304	30	0.000328346	TGTGCCAGTAGCGGGACGGGGAACACCGGGGAGCTGTTTTTT	EEEEEEEEEEEEEEEEEEEEEEEEEEEEEEEEEEEEEEEEEE	TRBV19*00(429.4)	TRBD1*00(30),TRBD2*00(30)	TRBJ2-2*00(249.4)		559|570|596|0|11||55.0	11|17|36|11|17||30.0;15|21|48|11|17||30.0	21|43|71|20|42||110.0												TGTGCCAGTAGCGGGACGGGGAACACCGGGGAGCTGTTTTTT	36								CASSGTGNTGELFF		:::::::::0:-6:11:11:1:-7:17:20:-1:42:::	TLML_7_	DNA
895	CLONES_TRBTLML_7__4W_TCR-J_Dep_TCR-V_genomic_1000_ACACAGAA_merged_2500000.txt	4306	30	0.000328346	TGCAGCGTTAAAAACAGGGCCCGGGGTGAAAAACTGTTTTTT	EEEEEEEEEEEEEEEEEEEEEEEEEEEEEEEEEEEEEEEEEE	TRBV29-1*00(428.2)	TRBD2*00(35),TRBD1*00(30)	TRBJ1-4*00(220)		700|709|734|0|9||45.0	28|35|48|15|22||35.0;9|15|36|19|25||30.0	27|43|71|26|42||80.0												TGCAGCGTTAAAAACAGGGCCCGGGGTGAAAAACTGTTTTTT	36								CSVKNRARGEKLFF		:::::::::0:-5:9:15:-12:3:22:26:-7:42:::	TLML_7_	DNA
896	CLONES_TRBTLML_7__4W_TCR-J_Dep_TCR-V_genomic_1000_ACACAGAA_merged_2500000.txt	4320	30	0.000328346	TGTGCTAGCAGCTTAGGGACAGTGGATACGCAGTATTTT	EEEEEEEEEEEEEEEEEEEEEEEEEEEEEEEEEEEEEEE	TRBV7-7*00(1082.9)	TRBD1*00(30)	TRBJ2-3*00(140)		585|601|622|0|16|SC590T|64.0	13|19|36|16|22||30.0	26|41|69|24|39||75.0												TGTGCTAGCAGCTTAGGGACAGTGGATACGCAGTATTTT	36								CASSLGTVDTQYF		:::::::::0:-1:16:16:-1:-5:22:24:-6:39:::	TLML_7_	DNA
897	CLONES_TRBTLML_7__4W_TCR-J_Dep_TCR-V_genomic_1000_ACACAGAA_merged_2500000.txt	4323	30	0.000328346	TGTGCCAGCCGGTAAGGGGCTAACTATGGCTACACCTTC	EEEEEEEEEEEEEEEEEEEEEEEEEEEEEEEEEEEEEEE	TRBV27*00(340)		TRBJ1-2*00(244.4)		556|565|593|0|9||45.0		19|40|68|18|39||105.0												TGTGCCAGCCGGTAAGGGGCTAACTATGGCTACACCTTC	36								CASR*GANYGYTF		:::::::::0:-8:9:::::18:1:39:::	TLML_7_	DNA
898	CLONES_TRBTLML_7__4W_TCR-J_Dep_TCR-V_genomic_1000_ACACAGAA_merged_2500000.txt	4324	30	0.000328346	TGTGCCAGCAGCTTTGGACATAACTATGGCTACACCTTC	EEEEEEEEEEEEEEEEEEEEEEEEEEEEEEEEEEEEEEE	TRBV6-5*00(1225.7)	TRBD1*00(25)	TRBJ1-2*00(228.8)		519|530|556|0|11||55.0	13|18|36|15|20||25.0	21|40|68|20|39||95.0												TGTGCCAGCAGCTTTGGACATAACTATGGCTACACCTTC	36								CASSFGHNYGYTF		:::::::::0:-6:11:15:-1:-6:20:20:-1:39:::	TLML_7_	DNA
899	CLONES_TRBTLML_7__4W_TCR-J_Dep_TCR-V_genomic_1000_ACACAGAA_merged_2500000.txt	4325	30	0.000328346	TGTGCCAGCAGCTTAGAGCAGAATTCACCCCTCCACTTT	EEEEEEEEEEEEEEEEEEEEEEEEEEEEEEEEEEEEEEE	TRBV11-3*00(1095.2)		TRBJ1-6*00(213.4)		521|538|558|0|17||85.0		27|45|73|21|39||90.0												TGTGCCAGCAGCTTAGAGCAGAATTCACCCCTCCACTTT	36								CASSLEQNSPLHF		:::::::::0:0:17:::::21:-7:39:::	TLML_7_	DNA
900	CLONES_TRBTLML_7__4W_TCR-J_Dep_TCR-V_genomic_1000_ACACAGAA_merged_2500000.txt	4326	30	0.000328346	TGTGCCAGCAGACCCTCGGGCGCAGATACGCAGTATTTT	EEEEEEEEEEEEEEEEEEEEEEEEEEEEEEEEEEEEEEE	TRBV6-5*00(778.9)	TRBD1*00(25),TRBD2*00(25)	TRBJ2-3*00(150)		519|530|556|0|11||55.0	20|25|36|17|22||25.0;0|5|48|12|17||25.0	24|41|69|22|39||85.0												TGTGCCAGCAGACCCTCGGGCGCAGATACGCAGTATTTT	36								CASRPSGADTQYF		:::::::::0:-6:11:17:-8:1:22:22:-4:39:::	TLML_7_	DNA
901	CLONES_TRBTLML_7__4W_TCR-J_Dep_TCR-V_genomic_1000_ACACAGAA_merged_2500000.txt	4331	30	0.000328346	TGCAGCGTCGAGCCTCAGGGGAGCTATGGCTACACCTTC	EEEEEEEEEEEEEEEEEEEEEEEEEEEEEEEEEEEEEEE	TRBV29-1*00(486.8)	TRBD1*00(30)	TRBJ1-2*00(185.5)		700|708|734|0|8||40.0	16|22|36|15|21||30.0	24|40|68|23|39||80.0												TGCAGCGTCGAGCCTCAGGGGAGCTATGGCTACACCTTC	36								CSVEPQGSYGYTF		:::::::::0:-6:8:15:-4:-2:21:23:-4:39:::	TLML_7_	DNA
902	CLONES_TRBTLML_7__4W_TCR-J_Dep_TCR-V_genomic_1000_ACACAGAA_merged_2500000.txt	4345	30	0.000328346	TGTGCCAGCAGTTACCCGGGGAAGGAGCAGTACTTC	EEEEEEEEEEEEEEEEEEEEEEEEEEEEEEEEEEEE	TRBV27*00(240)	TRBD1*00(30),TRBD2*00(30)	TRBJ2-7*00(200)		556|569|593|0|13||65.0	9|15|36|14|20||30.0;13|19|48|14|20||30.0	27|39|67|24|36||60.0												TGTGCCAGCAGTTACCCGGGGAAGGAGCAGTACTTC	36								CASSYPGKEQYF		:::::::::0:-4:13:14:3:-9:20:24:-7:36:::	TLML_7_	DNA
903	CLONES_TRBTLML_7__4W_TCR-J_Dep_TCR-V_genomic_1000_ACACAGAA_merged_2500000.txt	4346	30	0.000328346	TGTGCCAGCAGTACAGGGTACGAGACCCAGTACTTC	EEEEEEEEEEEEEEEEEEEEEEEEEEEEEEEEEEEE	TRBV6-5*00(578.3)	TRBD1*00(30)	TRBJ2-5*00(209.5)		519|531|556|0|12||60.0	15|21|36|12|18||30.0	25|40|68|21|36||75.0												TGTGCCAGCAGTACAGGGTACGAGACCCAGTACTTC	36								CASSTGYETQYF		:::::::::0:-5:12:12:-3:-3:18:21:-5:36:::	TLML_7_	DNA
904	CLONES_TRBTLML_7__4W_TCR-J_Dep_TCR-V_genomic_1000_ACACAGAA_merged_2500000.txt	4358	30	0.000328346	TGCGTTAAGCGATCTCTGGAAACACCATATATTTT	EEEEEEEEEEEEEEEEEEEEEEEEEEEEEEEEEEE	TRBV1*00(555.4)		TRBJ1-3*00(145)		533|536|570|0|3||15.0		20|42|70|13|35||110.0												TGCGTTAAGCGATCTCTGGAAACACCATATATTTT	36								CVKRSL_NTIYF		:::::::::0:-14:3:::::13:0:35:::	TLML_7_	DNA
905	CLONES_TRBTLML_7__4W_TCR-J_Dep_TCR-V_genomic_1000_ACACAGAA_merged_2500000.txt	4366	30	0.000328346	TGCAGTGCAAGGGACATCTACGAGCAGTACTTC	EEEEEEEEEEEEEEEEEEEEEEEEEEEEEEEEE	TRBV20-1*00(687.2)	TRBD1*00(30)	TRBJ2-7*00(215.4)		759|767|793|0|8||40.0	12|18|36|10|16||30.0	23|39|67|17|33||80.0												TGCAGTGCAAGGGACATCTACGAGCAGTACTTC	36								CSARDIYEQYF		:::::::::0:-6:8:10:0:-6:16:17:-3:33:::	TLML_7_	DNA
906	CLONES_TRBTLML_7__4W_TCR-J_Dep_TCR-V_genomic_1000_ACACAGAA_merged_2500000.txt	4378	29	0.000317401	TGTGCCAGCAGTTTGCCGCCGGACAGGGGCCTCTCTTAATCAGCCCCAGCATTTT	EEEEEEEEEEEEEEEEEEEEEEEEEEEEEEEEEEEEEEEEEEEEEEEEEEEEEEE	TRBV27*00(682.8)	TRBD1*00(45)	TRBJ1-5*00(228.3)		556|570|593|0|14||70.0	13|22|36|20|29||45.0	24|42|70|37|55||90.0												TGTGCCAGCAGTTTGCCGCCGGACAGGGGCCTCTCTTAATCAGCCCCAGCATTTT	36								CASSLPPDR_ASLNQPQHF		:::::::::0:-3:14:20:-1:-2:29:37:-4:55:::	TLML_7_	DNA
907	CLONES_TRBTLML_7__4W_TCR-J_Dep_TCR-V_genomic_1000_ACACAGAA_merged_2500000.txt	4379	29	0.000317401	TGTGCCAGCAGCTTAGATTCCCAACCGACAGGGGGCCGATCAGCCCCAGCATTTT	EEEEEEEEEEEEEEEEEEEEEEEEEEEEEEEEEEEEEEEEEEEEEEEEEEEEEEE	TRBV11-2*00(539.4),TRBV11-3*00(507.4),TRBV11-1*00(481.4)	TRBD1*00(50)	TRBJ1-5*00(225)		522|540|559|0|18||90.0;521|539|558|0|18||90.0;531|547|568|0|16||80.0	14|24|36|26|36||50.0	25|42|70|38|55||85.0												TGTGCCAGCAGCTTAGATTCCCAACCGACAGGGGGCCGATCAGCCCCAGCATTTT	36								CASSLDSQP_QGADQPQHF		:::::::::0:1:18:26:-2:0:36:38:-5:55:::	TLML_7_	DNA
908	CLONES_TRBTLML_7__4W_TCR-J_Dep_TCR-V_genomic_1000_ACACAGAA_merged_2500000.txt	4381	29	0.000317401	TGTGCCACCAGCAGAGATCAACATGGGGTGGTGGAAGAGGTGGGCTACACCTTC	EEEEEEEEEEEEEEEEEEEEEEEEEEEEEEEEEEEEEEEEEEEEEEEEEEEEEE	TRBV15*00(261.9)		TRBJ1-2*00(197.3)		552|571|589|0|19||95.0		28|40|68|42|54||60.0												TGTGCCACCAGCAGAGATCAACATGGGGTGGTGGAAGAGGTGGGCTACACCTTC	36								CATSRDQHGVVEEVGYTF		:::::::::0:2:19:::::42:-8:54:::	TLML_7_	DNA
909	CLONES_TRBTLML_7__4W_TCR-J_Dep_TCR-V_genomic_1000_ACACAGAA_merged_2500000.txt	4382	29	0.000317401	TGTGCCAGCAGCTTAGGACTAGCGGGGGCCGCAAGGACCGGGGAGCTGTTTTTT	EEEEEEEEEEEEEEEEEEEEEEEEEEEEEEEEEEEEEEEEEEEEEEEEEEEEEE	TRBV9*00(527.3)	TRBD2*00(50)	TRBJ2-2*00(227.1)		559|575|595|0|16|SG571T|64.0	18|28|48|16|26||50.0	25|43|71|36|54||90.0												TGTGCCAGCAGCTTAGGACTAGCGGGGGCCGCAAGGACCGGGGAGCTGTTTTTT	36								CASSLGLAGAARTGELFF		:::::::::0:0:16:16:-2:-4:26:36:-5:54:::	TLML_7_	DNA
910	CLONES_TRBTLML_7__4W_TCR-J_Dep_TCR-V_genomic_1000_ACACAGAA_merged_2500000.txt	4383	29	0.000317401	TGCAGTGCTAGAGATGGAAGGAGCAGGGGGCTTTCCGATTCACCCCTCCACTTT	EEEEEEEEEEEEEEEEEEEEEEEEEEEEEEEEEEEEEEEEEEEEEEEEEEEEEE	TRBV20-1*00(367.6)	TRBD1*00(40)	TRBJ1-6*00(205.4)		759|774|793|0|15||75.0	16|24|36|23|31||40.0	28|45|73|37|54||85.0												TGCAGTGCTAGAGATGGAAGGAGCAGGGGGCTTTCCGATTCACCCCTCCACTTT	36								CSARDGRSRGLSDSPLHF		:::::::::0:1:15:23:-4:0:31:37:-8:54:::	TLML_7_	DNA
911	CLONES_TRBTLML_7__4W_TCR-J_Dep_TCR-V_genomic_1000_ACACAGAA_merged_2500000.txt	4386	29	0.000317401	TGTGCCATCATCGAGGGGGGACCCAGGGCGGTGGCAATCAGCCCCAGCATTTT	EEEEEEEEEEEEEEEEEEEEEEEEEEEEEEEEEEEEEEEEEEEEEEEEEEEEE	TRBV10-3*00(545)	TRBD1*00(30)	TRBJ1-5*00(240)		533|543|570|0|10||50.0	17|23|36|13|19||30.0	22|42|70|33|53||100.0												TGTGCCATCATCGAGGGGGGACCCAGGGCGGTGGCAATCAGCCCCAGCATTTT	36								CAIIEGGPR_GGNQPQHF		:::::::::0:-7:10:13:-5:-1:19:33:-2:53:::	TLML_7_	DNA
912	CLONES_TRBTLML_7__4W_TCR-J_Dep_TCR-V_genomic_1000_ACACAGAA_merged_2500000.txt	4390	29	0.000317401	TGCGCCAGCAGCTCCCGAGCGGGACTAGCGGGGAGGGAGACCCAGTACTTC	EEEEEEEEEEEEEEEEEEEEEEEEEEEEEEEEEEEEEEEEEEEEEEEEEEE	TRBV5-1*00(625)	TRBD2*00(65)	TRBJ2-5*00(215)		554|567|590|0|13||65.0	15|28|48|19|32||65.0	25|40|68|36|51||75.0												TGCGCCAGCAGCTCCCGAGCGGGACTAGCGGGGAGGGAGACCCAGTACTTC	36								CASSSRAGLAGRETQYF		:::::::::0:-3:13:19:1:-4:32:36:-5:51:::	TLML_7_	DNA
913	CLONES_TRBTLML_7__4W_TCR-J_Dep_TCR-V_genomic_1000_ACACAGAA_merged_2500000.txt	4395	29	0.000317401	TGTGCCAGCAGCTTGGGGAGGGGGCTTACAGAACACTGAAGCTTTCTTT	EEEEEEEEEEEEEEEEEEEEEEEEEEEEEEEEEEEEEEEEEEEEEEEEE	TRBV5-4*00(583.3),TRBV5-8*00(535.3)	TRBD1*00(35),TRBD2*00(30)	TRBJ1-1*00(235)		549|565|585|0|16||80.0;551|567|587|0|16||80.0	17|24|36|18|25||35.0;26|32|48|16|22||30.0	21|40|68|30|49||95.0												TGTGCCAGCAGCTTGGGGAGGGGGCTTACAGAACACTGAAGCTTTCTTT	36								CASSLGRG_LQNTEAFF		:::::::::0:0:16:18:-5:0:25:30:-1:49:::	TLML_7_	DNA
914	CLONES_TRBTLML_7__4W_TCR-J_Dep_TCR-V_genomic_1000_ACACAGAA_merged_2500000.txt	4396	29	0.000317401	TGTGCCAGCAGGCAAACGGCGGCTGAGCTCCTACAATGAGCAGTTCTTC	EEEEEEEEEEEEEEEEEEEEEEEEEEEEEEEEEEEEEEEEEEEEEEEEE	TRBV7-3*00(1015.2)		TRBJ2-1*00(264.4)		540|551|577|0|11||55.0		17|42|70|24|49||125.0												TGTGCCAGCAGGCAAACGGCGGCTGAGCTCCTACAATGAGCAGTTCTTC	36								CASRQTAA_SSYNEQFF		:::::::::0:-6:11:::::24:3:49:::	TLML_7_	DNA
915	CLONES_TRBTLML_7__4W_TCR-J_Dep_TCR-V_genomic_1000_ACACAGAA_merged_2500000.txt	4397	29	0.000317401	TGCGCCAGCAGCCAAGATCTGCGGGAGTCCGACAGATACGCAGTATTTT	EEEEEEEEEEEEEEEEEEEEEEEEEEEEEEEEEEEEEEEEEEEEEEEEE	TRBV4-1*00(623.8)	TRBD2*00(35)	TRBJ2-3*00(228.2)		537|557|574|0|20||100.0	23|30|48|20|27||35.0	23|41|69|31|49||90.0												TGCGCCAGCAGCCAAGATCTGCGGGAGTCCGACAGATACGCAGTATTTT	36								CASSQDLR_SPTDTQYF		:::::::::0:3:20:20:-7:-2:27:31:-3:49:::	TLML_7_	DNA
916	CLONES_TRBTLML_7__4W_TCR-J_Dep_TCR-V_genomic_1000_ACACAGAA_merged_2500000.txt	4402	29	0.000317401	TGTGCCAGTAGTATCCGCGGGGTCTTGGGCAATCAGCCCCAGCATTTT	EEEEEEEEEEEEEEEEEEEEEEEEEEEEEEEEEEEEEEEEEEEEEEEE	TRBV19*00(812.2)	TRBD2*00(25)	TRBJ1-5*00(239.4)		559|573|596|0|14||70.0	23|28|48|16|21||25.0	22|42|70|28|48||100.0												TGTGCCAGTAGTATCCGCGGGGTCTTGGGCAATCAGCCCCAGCATTTT	36								CASSIRGVLGNQPQHF		:::::::::0:-3:14:16:-7:-4:21:28:-2:48:::	TLML_7_	DNA
917	CLONES_TRBTLML_7__4W_TCR-J_Dep_TCR-V_genomic_1000_ACACAGAA_merged_2500000.txt	4403	29	0.000317401	TGTGCCAGTAGTAGCCTCCGGACAGGGGGCCAAGAGACCCAGTACTTC	EEEEEEEEEEEEEEEEEEEEEEEEEEEEEEEEEEEEEEEEEEEEEEEE	TRBV19*00(641)	TRBD1*00(50)	TRBJ2-5*00(233.2)		559|572|596|0|13||65.0	13|23|36|19|29||50.0	21|40|68|29|48||95.0												TGTGCCAGTAGTAGCCTCCGGACAGGGGGCCAAGAGACCCAGTACTTC	36								CASSSLRTGGQETQYF		:::::::::0:-4:13:19:-1:-1:29:29:-1:48:::	TLML_7_	DNA
918	CLONES_TRBTLML_7__4W_TCR-J_Dep_TCR-V_genomic_1000_ACACAGAA_merged_2500000.txt	4404	29	0.000317401	TGTGCCAGCAGTTACCCGAGTGGTGGGACCTACAATGAGCAGTTCTTC	EEEEEEEEEEEEEEEEEEEEEEEEEEEEEEEEEEEEEEEEEEEEEEEE	TRBV6-6*00(479)		TRBJ2-1*00(239.4)		516|537|553|0|21|ST531C|89.0		22|42|70|28|48||100.0												TGTGCCAGCAGTTACCCGAGTGGTGGGACCTACAATGAGCAGTTCTTC	36								CASSYPSGGTYNEQFF		:::::::::0:4:21:::::28:-2:48:::	TLML_7_	DNA
919	CLONES_TRBTLML_7__4W_TCR-J_Dep_TCR-V_genomic_1000_ACACAGAA_merged_2500000.txt	4414	29	0.000317401	TGTGCCAGCTCACCATCCCGGGGACAAAGCTACGAGCAGTACTTC	EEEEEEEEEEEEEEEEEEEEEEEEEEEEEEEEEEEEEEEEEEEEE	TRBV18*00(940.4)	TRBD1*00(35),TRBD2*00(35)	TRBJ2-7*00(179.4)		702|717|739|0|15||75.0	8|15|36|15|22||35.0;12|19|48|15|22||35.0	23|39|67|29|45||80.0												TGTGCCAGCTCACCATCCCGGGGACAAAGCTACGAGCAGTACTTC	36								CASSPSRGQSYEQYF		:::::::::0:-2:15:15:4:-9:22:29:-3:45:::	TLML_7_	DNA
920	CLONES_TRBTLML_7__4W_TCR-J_Dep_TCR-V_genomic_1000_ACACAGAA_merged_2500000.txt	4415	29	0.000317401	TGTGCCAGCAGCGATACAACGTACAGGGAAACTGAGCAGTTCTTC	EEEEEEEEEEEEEEEEEEEEEEEEEEEEEEEEEEEEEEEEEEEEE	TRBV11-1*00(215),TRBV11-3*00(199)	TRBD1*00(30)	TRBJ2-1*00(204.4)		531|543|568|0|12||60.0;521|533|558|0|12||60.0	15|21|36|22|28||30.0	29|42|70|32|45||65.0												TGTGCCAGCAGCGATACAACGTACAGGGAAACTGAGCAGTTCTTC	36								CASSDTTYRETEQFF		:::::::::0:-5:12:22:-3:-3:28:32:-9:45:::	TLML_7_	DNA
921	CLONES_TRBTLML_7__4W_TCR-J_Dep_TCR-V_genomic_1000_ACACAGAA_merged_2500000.txt	4418	29	0.000317401	TGCGCCAGCAGCCTCCGGACAGGGAGAGATCAGCCCCAGCATTTT	EEEEEEEEEEEEEEEEEEEEEEEEEEEEEEEEEEEEEEEEEEEEE	TRBV5-1*00(840.8)	TRBD1*00(40)	TRBJ1-5*00(224.4)		554|566|590|0|12||60.0	13|21|36|16|24||40.0	25|42|70|28|45||85.0												TGCGCCAGCAGCCTCCGGACAGGGAGAGATCAGCCCCAGCATTTT	36								CASSLRTGRDQPQHF		:::::::::0:-4:12:16:-1:-3:24:28:-5:45:::	TLML_7_	DNA
922	CLONES_TRBTLML_7__4W_TCR-J_Dep_TCR-V_genomic_1000_ACACAGAA_merged_2500000.txt	4419	29	0.000317401	TGCGCCAGCAGCCAAGATCCTGCGAACACCGGGGAGCTGTTTTTT	EEEEEEEEEEEEEEEEEEEEEEEEEEEEEEEEEEEEEEEEEEEEE	TRBV4-1*00(437.4)		TRBJ2-2*00(252.3)		537|556|574|0|19||95.0		19|43|71|21|45||120.0												TGCGCCAGCAGCCAAGATCCTGCGAACACCGGGGAGCTGTTTTTT	36								CASSQDPANTGELFF		:::::::::0:2:19:::::21:1:45:::	TLML_7_	DNA
923	CLONES_TRBTLML_7__4W_TCR-J_Dep_TCR-V_genomic_1000_ACACAGAA_merged_2500000.txt	4422	29	0.000317401	TGCGCCAGCAGCTTGGCCGGGGCTCCTACAATGAGCAGTTCTTC	EEEEEEEEEEEEEEEEEEEEEEEEEEEEEEEEEEEEEEEEEEEE	TRBV5-1*00(348.9)		TRBJ2-1*00(254.4)		554|572|590|0|18||90.0		19|42|70|21|44||115.0												TGCGCCAGCAGCTTGGCCGGGGCTCCTACAATGAGCAGTTCTTC	36								CASSLAG_SYNEQFF		:::::::::0:2:18:::::21:1:44:::	TLML_7_	DNA
924	CLONES_TRBTLML_7__4W_TCR-J_Dep_TCR-V_genomic_1000_ACACAGAA_merged_2500000.txt	4448	29	0.000317401	TGTGCCACCAGCAGTGGACTAGGGTCCTACGAGCAGTACTTC	EEEEEEEEEEEEEEEEEEEEEEEEEEEEEEEEEEEEEEEEEE	TRBV15*00(165.2)	TRBD2*00(35)	TRBJ2-7*00(230)		552|566|589|0|14||70.0	17|24|48|15|22||35.0	21|39|67|24|42||90.0												TGTGCCACCAGCAGTGGACTAGGGTCCTACGAGCAGTACTTC	36								CATSSGLGSYEQYF		:::::::::0:-3:14:15:-1:-8:22:24:-1:42:::	TLML_7_	DNA
925	CLONES_TRBTLML_7__4W_TCR-J_Dep_TCR-V_genomic_1000_ACACAGAA_merged_2500000.txt	4449	29	0.000317401	TGTGCCAGCTCACCAAGTGGGGGCCCCTACGAGCAGTACTTC	EEEEEEEEEEEEEEEEEEEEEEEEEEEEEEEEEEEEEEEEEE	TRBV18*00(185)	TRBD1*00(30)	TRBJ2-7*00(223.9)		702|717|739|0|15||75.0	18|24|36|18|24||30.0	22|39|67|25|42||85.0												TGTGCCAGCTCACCAAGTGGGGGCCCCTACGAGCAGTACTTC	36								CASSPSGGPYEQYF		:::::::::0:-2:15:18:-6:0:24:25:-2:42:::	TLML_7_	DNA
926	CLONES_TRBTLML_7__4W_TCR-J_Dep_TCR-V_genomic_1000_ACACAGAA_merged_2500000.txt	4450	29	0.000317401	TGTGCCAGCACCCACCGCAGGCTGAACACTGAAGCTTTCTTT	EEEEEEEEEEEEEEEEEEEEEEEEEEEEEEEEEEEEEEEEEE	TRBV12-3*00(203.9),TRBV12-4*00(203.9)		TRBJ1-1*00(240)		530|540|567|0|10||50.0;530|540|567|0|10||50.0		20|40|68|22|42||100.0												TGTGCCAGCACCCACCGCAGGCTGAACACTGAAGCTTTCTTT	36								CASTHRRLNTEAFF		:::::::::0:-7:10:::::22:0:42:::	TLML_7_	DNA
927	CLONES_TRBTLML_7__4W_TCR-J_Dep_TCR-V_genomic_1000_ACACAGAA_merged_2500000.txt	4451	29	0.000317401	TGTGCCAGCAGCCGGACTAGCGGGGGAGAGACCCAGTACTTC	EEEEEEEEEEEEEEEEEEEEEEEEEEEEEEEEEEEEEEEEEE	TRBV11-3*00(841.4)	TRBD2*00(55)	TRBJ2-5*00(219.4)		521|533|558|0|12||60.0	17|28|48|13|24||55.0	24|40|68|26|42||80.0												TGTGCCAGCAGCCGGACTAGCGGGGGAGAGACCCAGTACTTC	36								CASSRTSGGETQYF		:::::::::0:-5:12:13:-1:-4:24:26:-4:42:::	TLML_7_	DNA
928	CLONES_TRBTLML_7__4W_TCR-J_Dep_TCR-V_genomic_1000_ACACAGAA_merged_2500000.txt	4452	29	0.000317401	TGTGCCAGCAGCCAAGATCCAAACCCCGGGGAGCTGTTTTTT	EEEEEEEEEEEEEEEEEEEEEEEEEEEEEEEEEEEEEEEEEE	TRBV4-2*00(245.6),TRBV4-3*00(233.6)		TRBJ2-2*00(232.3)		537|556|574|0|19||95.0;537|556|574|0|19|SC539T|79.0		22|43|71|21|42|SA25C|89.0												TGTGCCAGCAGCCAAGATCCAAACCCCGGGGAGCTGTTTTTT	36								CASSQDPNPGELFF		:::::::::0:2:19:::::21:-2:42:::	TLML_7_	DNA
929	CLONES_TRBTLML_7__4W_TCR-J_Dep_TCR-V_genomic_1000_ACACAGAA_merged_2500000.txt	4454	29	0.000317401	TGCGCCAGCAGCGCAACCCAGGGGGACTACGAGCAGTACTTC	EEEEEEEEEEEEEEEEEEEEEEEEEEEEEEEEEEEEEEEEEE	TRBV5-1*00(662)	TRBD1*00(35)	TRBJ2-7*00(217.7)		554|566|590|0|12||60.0	16|23|36|18|25||35.0	23|39|67|26|42||80.0												TGCGCCAGCAGCGCAACCCAGGGGGACTACGAGCAGTACTTC	36								CASSATQGDYEQYF		:::::::::0:-4:12:18:-4:-1:25:26:-3:42:::	TLML_7_	DNA
930	CLONES_TRBTLML_7__4W_TCR-J_Dep_TCR-V_genomic_1000_ACACAGAA_merged_2500000.txt	4455	29	0.000317401	TGCAGTGCTAGCGGGACACTAGCTAACTATGGCTACACCTTC	EEEEEEEEEEEEEEEEEEEEEEEEEEEEEEEEEEEEEEEEEE	TRBV20-1*00(593.8)	TRBD1*00(35),TRBD2*00(30)	TRBJ1-2*00(252)		759|770|793|0|11||55.0	11|18|36|11|18||35.0;15|21|48|11|17||30.0	17|40|68|19|42||115.0												TGCAGTGCTAGCGGGACACTAGCTAACTATGGCTACACCTTC	36								CSASGTLANYGYTF		:::::::::0:-3:11:11:1:-6:18:19:3:42:::	TLML_7_	DNA
931	CLONES_TRBTLML_7__4W_TCR-J_Dep_TCR-V_genomic_1000_ACACAGAA_merged_2500000.txt	4461	29	0.000317401	TGTGCCAGCAGTGACCGGGACGGTCTTACGAGCAGTACTTC	EEEEEEEEEEEEEEEEEEEEEEEEEEEEEEEEEEEEEEEEE	TRBV6-5*00(495.9)	TRBD1*00(35),TRBD2*00(35)	TRBJ2-7*00(214.4)		519|531|556|0|12||60.0	10|17|36|14|21||35.0;14|21|48|14|21||35.0	24|39|67|26|41||75.0												TGTGCCAGCAGTGACCGGGACGGTCTTACGAGCAGTACTTC	36								CASSDRD_SYEQYF		:::::::::0:-5:12:14:2:-7:21:26:-4:41:::	TLML_7_	DNA
932	CLONES_TRBTLML_7__4W_TCR-J_Dep_TCR-V_genomic_1000_ACACAGAA_merged_2500000.txt	4476	29	0.000317401	TGTGCCTGGAACCCCCTAGACAACACTGAAGCTTTCTTT	EEEEEEEEEEEEEEEEEEEEEEEEEEEEEEEEEEEEEEE	TRBV30*00(1120.2)	TRBD1*00(30)	TRBJ1-1*00(230)		787|797|821|0|10||50.0	1|7|36|11|17||30.0	22|40|68|21|39||90.0												TGTGCCTGGAACCCCCTAGACAACACTGAAGCTTTCTTT	36								CAWNPLDNTEAFF		:::::::::0:-4:10:11:11:-17:17:21:-2:39:::	TLML_7_	DNA
933	CLONES_TRBTLML_7__4W_TCR-J_Dep_TCR-V_genomic_1000_ACACAGAA_merged_2500000.txt	4481	29	0.000317401	TGTGCCACCAGTGAAACCAGGGTCTCTGGCTACACCTTC	EEEEEEEEEEEEEEEEEEEEEEEEEEEEEEEEEEEEEEE	TRBV24-1*00(498.9)	TRBD1*00(25)	TRBJ1-2*00(205)		559|573|597|0|14||70.0	16|21|36|17|22||25.0	27|40|68|26|39||65.0												TGTGCCACCAGTGAAACCAGGGTCTCTGGCTACACCTTC	36								CATSETRVSGYTF		:::::::::0:-4:14:17:-4:-3:22:26:-7:39:::	TLML_7_	DNA
934	CLONES_TRBTLML_7__4W_TCR-J_Dep_TCR-V_genomic_1000_ACACAGAA_merged_2500000.txt	4482	29	0.000317401	TGTGCCAGCACTTCCTGGGTGGTCTCACCCCTCCACTTT	EEEEEEEEEEEEEEEEEEEEEEEEEEEEEEEEEEEEEEE	TRBV12-3*00(490),TRBV12-4*00(490)		TRBJ1-6*00(191)		530|540|567|0|10||50.0;530|540|567|0|10||50.0		30|45|73|24|39||75.0												TGTGCCAGCACTTCCTGGGTGGTCTCACCCCTCCACTTT	36								CASTSWVVSPLHF		:::::::::0:-7:10:::::24:-10:39:::	TLML_7_	DNA
935	CLONES_TRBTLML_7__4W_TCR-J_Dep_TCR-V_genomic_1000_ACACAGAA_merged_2500000.txt	4483	29	0.000317401	TGTGCCAGCAGCTTTTTCCAGGGTGACGAGCAGTACTTC	EEEEEEEEEEEEEEEEEEEEEEEEEEEEEEEEEEEEEEE	TRBV5-6*00(245),TRBV5-5*00(229),TRBV5-7*00(229)	TRBD1*00(25)	TRBJ2-7*00(208.2)		550|564|586|0|14||70.0;549|563|585|0|14||70.0;551|565|587|0|14||70.0	16|21|36|18|23||25.0	25|39|67|25|39||70.0												TGTGCCAGCAGCTTTTTCCAGGGTGACGAGCAGTACTTC	36								CASSFFQGDEQYF		:::::::::0:-2:14:18:-4:-3:23:25:-5:39:::	TLML_7_	DNA
936	CLONES_TRBTLML_7__4W_TCR-J_Dep_TCR-V_genomic_1000_ACACAGAA_merged_2500000.txt	4493	29	0.000317401	TGTGCCATCGGCAGTGCCTTGGAGACCCAGTACTTC	EEEEEEEEEEEEEEEEEEEEEEEEEEEEEEEEEEEE	TRBV10-3*00(129.3)		TRBJ2-5*00(215)		533|542|570|0|9||45.0		25|40|68|21|36||75.0												TGTGCCATCGGCAGTGCCTTGGAGACCCAGTACTTC	36								CAIGSALETQYF		:::::::::0:-8:9:::::21:-5:36:::	TLML_7_	DNA
937	CLONES_TRBTLML_7__4W_TCR-J_Dep_TCR-V_genomic_1000_ACACAGAA_merged_2500000.txt	4494	29	0.000317401	TGTGCCAGCAGTGGGAGCACCTACGAGCAGTACTTC	EEEEEEEEEEEEEEEEEEEEEEEEEEEEEEEEEEEE	TRBV6-5*00(915.9)		TRBJ2-7*00(239)		519|531|556|0|12||60.0		16|39|67|13|36|ST21A|99.0												TGTGCCAGCAGTGGGAGCACCTACGAGCAGTACTTC	36								CASSGSTYEQYF		:::::::::0:-5:12:::::13:4:36:::	TLML_7_	DNA
938	CLONES_TRBTLML_7__4W_TCR-J_Dep_TCR-V_genomic_1000_ACACAGAA_merged_2500000.txt	4495	29	0.000317401	TGTGCCAGCAGCCAAGATTCTTCACCCCTCCACTTT	EEEEEEEEEEEEEEEEEEEEEEEEEEEEEEEEEEEE	TRBV4-2*00(275),TRBV4-3*00(261.4)		TRBJ1-6*00(201.2)		537|555|574|0|18||90.0;537|555|574|0|18|SC539T|74.0		29|45|73|20|36||80.0												TGTGCCAGCAGCCAAGATTCTTCACCCCTCCACTTT	36								CASSQDSSPLHF		:::::::::0:1:18:::::20:-9:36:::	TLML_7_	DNA
939	CLONES_TRBTLML_7__4W_TCR-J_Dep_TCR-V_genomic_1000_ACACAGAA_merged_2500000.txt	4496	29	0.000317401	TGTGCCAGCAGCCAAGACGGGTCTGGCTACACCTTC	EEEEEEEEEEEEEEEEEEEEEEEEEEEEEEEEEEEE	TRBV3-1*00(1214.9)		TRBJ1-2*00(203.8)		543|560|580|0|17||85.0		27|40|68|23|36||65.0												TGTGCCAGCAGCCAAGACGGGTCTGGCTACACCTTC	36								CASSQDGSGYTF		:::::::::0:0:17:::::23:-7:36:::	TLML_7_	DNA
940	CLONES_TRBTLML_7__4W_TCR-J_Dep_TCR-V_genomic_1000_ACACAGAA_merged_2500000.txt	4499	29	0.000317401	TGCAGCGTTGTCCGGGGGACCTACGAGCAGTACTTC	EEEEEEEEEEEEEEEEEEEEEEEEEEEEEEEEEEEE	TRBV29-1*00(909)	TRBD1*00(25),TRBD2*00(25)	TRBJ2-7*00(223.2)		700|710|734|0|10||50.0	10|15|36|11|16||25.0;14|19|48|11|16||25.0	22|39|67|19|36||85.0												TGCAGCGTTGTCCGGGGGACCTACGAGCAGTACTTC	36								CSVVRGTYEQYF		:::::::::0:-4:10:11:2:-9:16:19:-2:36:::	TLML_7_	DNA
941	CLONES_TRBTLML_7__4W_TCR-J_Dep_TCR-V_genomic_1000_ACACAGAA_merged_2500000.txt	4514	29	0.000317401	TGTGCCAGCAGCCAAGTACGAAGCTTTCTTT	EEEEEEEEEEEEEEEEEEEEEEEEEEEEEEE	TRBV3-1*00(500),TRBV3-2*00(452)		TRBJ1-1*00(200)		543|559|580|0|16||80.0;543|559|580|0|16||80.0		28|40|68|19|31||60.0												TGTGCCAGCAGCCAAGTACGAAGCTTTCTTT	36								CASSQ_YEAFF		:::::::::0:-1:16:::::19:-8:31:::	TLML_7_	DNA
942	CLONES_TRBTLML_7__4W_TCR-J_Dep_TCR-V_genomic_1000_ACACAGAA_merged_2500000.txt	4528	28	0.000306456	TGCACCAGCAGCCCGGGACAGACCAGACGTCGGATTCACCCCTCCACTTT	EEEEEEEEEEEEEEEEEEEEEEEEEEEEEEEEEEEEEEEEEEEEEEEEEE	TRBV1*00(783.9)	TRBD1*00(40)	TRBJ1-6*00(208.4)		533|546|570|0|13||65.0	11|19|36|13|21||40.0	28|45|73|33|50||85.0												TGCACCAGCAGCCCGGGACAGACCAGACGTCGGATTCACCCCTCCACTTT	36								CTSSPGQT_TSDSPLHF		:::::::::0:-4:13:13:1:-5:21:33:-8:50:::	TLML_7_	DNA
943	CLONES_TRBTLML_7__4W_TCR-J_Dep_TCR-V_genomic_1000_ACACAGAA_merged_2500000.txt	4534	28	0.000306456	TGTGCCAGCAGCTTAGCCGTCGTTTCGGGTACAGATACGCAGTATTTT	EEEEEEEEEEEEEEEEEEEEEEEEEEEEEEEEEEEEEEEEEEEEEEEE	TRBV7-8*00(573.8)		TRBJ2-3*00(221.9)		567|584|604|0|17||85.0		23|41|69|30|48||90.0												TGTGCCAGCAGCTTAGCCGTCGTTTCGGGTACAGATACGCAGTATTTT	36								CASSLAVVSGTDTQYF		:::::::::0:0:17:::::30:-3:48:::	TLML_7_	DNA
944	CLONES_TRBTLML_7__4W_TCR-J_Dep_TCR-V_genomic_1000_ACACAGAA_merged_2500000.txt	4538	28	0.000306456	TGTGCCAGCAGCATGGGACTGGCCCGGGGACCGGGGAGCTGTTTTTT	EEEEEEEEEEEEEEEEEEEEEEEEEEEEEEEEEEEEEEEEEEEEEEE	TRBV7-6*00(497.1),TRBV7-7*00(465.1)	TRBD1*00(34),TRBD2*00(30)	TRBJ2-2*00(228.9)		576|588|613|0|12||60.0;585|597|622|0|12||60.0	5|15|36|18|28|ST8G|34.0;13|19|48|22|28||30.0	25|43|71|29|47||90.0												TGTGCCAGCAGCATGGGACTGGCCCGGGGACCGGGGAGCTGTTTTTT	36								CASSMGLA_GTGELFF		:::::::::0:-5:12:18:7:-9:28:29:-5:47:::	TLML_7_	DNA
945	CLONES_TRBTLML_7__4W_TCR-J_Dep_TCR-V_genomic_1000_ACACAGAA_merged_2500000.txt	4540	28	0.000306456	TGTGCCTGGAGCGGGGGGGGACGGTTTAATGAAAAACTGTTTTTT	EEEEEEEEEEEEEEEEEEEEEEEEEEEEEEEEEEEEEEEEEEEEE	TRBV30*00(883)	TRBD1*00(25),TRBD2*00(25)	TRBJ1-4*00(234.3)		787|798|821|0|11||55.0	12|17|36|17|22||25.0;16|21|48|17|22||25.0	24|43|71|26|45||95.0												TGTGCCTGGAGCGGGGGGGGACGGTTTAATGAAAAACTGTTTTTT	36								CAWSGGGRFNEKLFF		:::::::::0:-3:11:17:0:-7:22:26:-4:45:::	TLML_7_	DNA
946	CLONES_TRBTLML_7__4W_TCR-J_Dep_TCR-V_genomic_1000_ACACAGAA_merged_2500000.txt	4542	28	0.000306456	TGTGCCAGCAGTCCCCAACCAGGGGCTAATGAAAAACTGTTTTTT	EEEEEEEEEEEEEEEEEEEEEEEEEEEEEEEEEEEEEEEEEEEEE	TRBV27*00(727.4)	TRBD1*00(30)	TRBJ1-4*00(238.1)		556|568|593|0|12||60.0	16|22|36|19|25||30.0	23|43|71|25|45||100.0												TGTGCCAGCAGTCCCCAACCAGGGGCTAATGAAAAACTGTTTTTT	36								CASSPQPGANEKLFF		:::::::::0:-5:12:19:-4:-2:25:25:-3:45:::	TLML_7_	DNA
947	CLONES_TRBTLML_7__4W_TCR-J_Dep_TCR-V_genomic_1000_ACACAGAA_merged_2500000.txt	4543	28	0.000306456	TGTGCCAGCAGTGCCACGGACTCCACGGGCGATACGCAGTATTTT	EEEEEEEEEEEEEEEEEEEEEEEEEEEEEEEEEEEEEEEEEEEEE	TRBV6-4*00(832.1)	TRBD2*00(25)	TRBJ2-3*00(215)		518|531|555|0|13||65.0	17|22|48|17|22||25.0	26|41|69|30|45||75.0												TGTGCCAGCAGTGCCACGGACTCCACGGGCGATACGCAGTATTTT	36								CASSATDSTGDTQYF		:::::::::0:-4:13:17:-1:-10:22:30:-6:45:::	TLML_7_	DNA
948	CLONES_TRBTLML_7__4W_TCR-J_Dep_TCR-V_genomic_1000_ACACAGAA_merged_2500000.txt	4544	28	0.000306456	TGTGCCAGCAGCCTCCGGGACAGTTTTCAAGAGACCCAGTACTTC	EEEEEEEEEEEEEEEEEEEEEEEEEEEEEEEEEEEEEEEEEEEEE	TRBV5-6*00(473.9),TRBV5-7*00(441.9),TRBV5-5*00(425.9)	TRBD1*00(45)	TRBJ2-5*00(229.4)		550|562|586|0|12||60.0;551|563|587|0|12||60.0;549|561|585|0|12||60.0	10|19|36|14|23||45.0	22|40|68|27|45||90.0												TGTGCCAGCAGCCTCCGGGACAGTTTTCAAGAGACCCAGTACTTC	36								CASSLRDSFQETQYF		:::::::::0:-4:12:14:2:-5:23:27:-2:45:::	TLML_7_	DNA
949	CLONES_TRBTLML_7__4W_TCR-J_Dep_TCR-V_genomic_1000_ACACAGAA_merged_2500000.txt	4545	28	0.000306456	TGTGCCAGCAGCCCTTACAACAACAATAATTCACCCCTCCACTTT	EEEEEEEEEEEEEEEEEEEEEEEEEEEEEEEEEEEEEEEEEEEEE	TRBV7-8*00(893.2)		TRBJ1-6*00(238.2)		567|579|604|0|12||60.0		25|45|73|25|45||100.0												TGTGCCAGCAGCCCTTACAACAACAATAATTCACCCCTCCACTTT	36								CASSPYNNNNSPLHF		:::::::::0:-5:12:::::25:-5:45:::	TLML_7_	DNA
950	CLONES_TRBTLML_7__4W_TCR-J_Dep_TCR-V_genomic_1000_ACACAGAA_merged_2500000.txt	4546	28	0.000306456	TGTGCCAGCAGCGATAGCGGGGGGGCCTGGAATGAGCAGTTCTTC	EEEEEEEEEEEEEEEEEEEEEEEEEEEEEEEEEEEEEEEEEEEEE	TRBV11-1*00(424.4),TRBV11-3*00(408.4),TRBV11-2*00(376.4)	TRBD2*00(49)	TRBJ2-1*00(215)		531|543|568|0|12||60.0;521|533|558|0|12||60.0;522|534|559|0|12||60.0	21|34|48|14|27|SA28G|49.0	27|42|70|30|45||75.0												TGTGCCAGCAGCGATAGCGGGGGGGCCTGGAATGAGCAGTTCTTC	36								CASSDSGGAWNEQFF		:::::::::0:-5:12:14:-5:2:27:30:-7:45:::	TLML_7_	DNA
951	CLONES_TRBTLML_7__4W_TCR-J_Dep_TCR-V_genomic_1000_ACACAGAA_merged_2500000.txt	4549	28	0.000306456	TGCAGTGCTAGAGATATTGGCAGGGAGAACACTGAAGCTTTCTTT	???AEEEEEEEEEEEEEEEEEEEEEEEEEEEEEEEEEEEEEEEEE	TRBV20-1*00(807.6)	TRBD1*00(25)	TRBJ1-1*00(233.7)		759|774|793|0|15||75.0	16|21|36|20|25||25.0	21|40|68|26|45||95.0												TGCAGTGCTAGAGATATTGGCAGGGAGAACACTGAAGCTTTCTTT	30								CSARDIGRENTEAFF		:::::::::0:1:15:20:-4:-3:25:26:-1:45:::	TLML_7_	DNA
952	CLONES_TRBTLML_7__4W_TCR-J_Dep_TCR-V_genomic_1000_ACACAGAA_merged_2500000.txt	4553	28	0.000306456	TGTGCCAGCAGCCTCGGGGACTAGTCAGTAACGAGCAGTTCTTC	EEEEEEEEEEEEEEEEEEEEEEEEEEEEEEEEEEEEEEEEEEEE	TRBV27*00(497.7)	TRBD2*00(40)	TRBJ2-1*00(198.3)		556|567|593|0|11||55.0	16|24|48|16|24||40.0	30|42|70|32|44||60.0												TGTGCCAGCAGCCTCGGGGACTAGTCAGTAACGAGCAGTTCTTC	36								CASSLGD_VSNEQFF		:::::::::0:-6:11:16:0:-8:24:32:-10:44:::	TLML_7_	DNA
953	CLONES_TRBTLML_7__4W_TCR-J_Dep_TCR-V_genomic_1000_ACACAGAA_merged_2500000.txt	4561	28	0.000306456	TGTGCCTGGAAAAGGAAAGGGCTGAATGAAAAACTGTTTTTT	EEEEEEEEEEEEEEEEEEEEEEEEEEEEEEEEEEEEEEEEEE	TRBV30*00(402)	TRBD2*00(25)	TRBJ1-4*00(230)		787|797|821|0|10||50.0	28|33|48|17|22||25.0	25|43|71|24|42||90.0												TGTGCCTGGAAAAGGAAAGGGCTGAATGAAAAACTGTTTTTT	36								CAWKRKGLNEKLFF		:::::::::0:-4:10:17:-12:1:22:24:-5:42:::	TLML_7_	DNA
954	CLONES_TRBTLML_7__4W_TCR-J_Dep_TCR-V_genomic_1000_ACACAGAA_merged_2500000.txt	4562	28	0.000306456	TGTGCCATCAGTGATGGGCTAGACGCAGATACGCAGTATTTT	EEEEEEEEEEEEEEEEEEEEEEEEEEEEEEEEEEEEEEEEEE	TRBV10-3*00(841.8)	TRBD2*00(25)	TRBJ2-3*00(224.4)		533|547|570|0|14||70.0	7|12|48|17|22||25.0	24|41|69|25|42||85.0												TGTGCCATCAGTGATGGGCTAGACGCAGATACGCAGTATTTT	36								CAISDGLDADTQYF		:::::::::0:-3:14:17:9:-20:22:25:-4:42:::	TLML_7_	DNA
955	CLONES_TRBTLML_7__4W_TCR-J_Dep_TCR-V_genomic_1000_ACACAGAA_merged_2500000.txt	4564	28	0.000306456	TGTGCCAGCTCACCACCGGCGGTCTCCTACGAGCAGTACTTC	EEEEEEEEEEEEEEEEEEEEEEEEEEEEEEEEEEEEEEEEEE	TRBV18*00(404)		TRBJ2-7*00(234.4)		702|725|739|0|23|ST721C|99.0		20|39|67|23|42||95.0												TGTGCCAGCTCACCACCGGCGGTCTCCTACGAGCAGTACTTC	36								CASSPPAVSYEQYF		:::::::::0:6:23:::::23:0:42:::	TLML_7_	DNA
956	CLONES_TRBTLML_7__4W_TCR-J_Dep_TCR-V_genomic_1000_ACACAGAA_merged_2500000.txt	4565	28	0.000306456	TGTGCCAGCAGCCCCGAACGGGGAGGGACTGAAGCTTTCTTT	EEEEEEEEEEEEEEEEEEEEEEEEEEEEEEEEEEEEEEEEEE	TRBV4-2*00(746.4)	TRBD2*00(35)	TRBJ1-1*00(214.4)		537|550|574|0|13||65.0	25|32|48|20|27||35.0	25|40|68|27|42||75.0												TGTGCCAGCAGCCCCGAACGGGGAGGGACTGAAGCTTTCTTT	36								CASSPERGGTEAFF		:::::::::0:-4:13:20:-9:0:27:27:-5:42:::	TLML_7_	DNA
957	CLONES_TRBTLML_7__4W_TCR-J_Dep_TCR-V_genomic_1000_ACACAGAA_merged_2500000.txt	4566	28	0.000306456	TGTGCCAGCAGCCCCATCGGGGTCAACAATGAGCAGTTCTTC	EEEEEEEEEEEEEEEEEEEEEEEEEEEEEEEEEEEEEEEEEE	TRBV7-9*00(1112.7)		TRBJ2-1*00(224.4)		556|568|593|0|12||60.0		25|42|70|25|42||85.0												TGTGCCAGCAGCCCCATCGGGGTCAACAATGAGCAGTTCTTC	36								CASSPIGVNNEQFF		:::::::::0:-5:12:::::25:-5:42:::	TLML_7_	DNA
958	CLONES_TRBTLML_7__4W_TCR-J_Dep_TCR-V_genomic_1000_ACACAGAA_merged_2500000.txt	4567	28	0.000306456	TGTGCCAGCAGCCACCAAGGTGGTAACTATGGCTACACCTTC	EEEEEEEEEEEEEEEEEEEEEEEEEEEEEEEEEEEEEEEEEE	TRBV6-5*00(417)		TRBJ1-2*00(234.4)		519|530|556|0|11||55.0		21|40|68|23|42||95.0												TGTGCCAGCAGCCACCAAGGTGGTAACTATGGCTACACCTTC	36								CASSHQGGNYGYTF		:::::::::0:-6:11:::::23:-1:42:::	TLML_7_	DNA
959	CLONES_TRBTLML_7__4W_TCR-J_Dep_TCR-V_genomic_1000_ACACAGAA_merged_2500000.txt	4572	28	0.000306456	TGCAGCGCCCTCGAAAGCGGGGGCACCGGGGAGCTGTTTTTT	EEEEEEEEEEEEEEEEEEEEEEEEEEEEEEEEEEEEEEEEEE	TRBV29-1*00(470)	TRBD2*00(30)	TRBJ2-2*00(231.8)		700|707|734|0|7||35.0	22|28|48|15|21||30.0	24|43|71|23|42||95.0												TGCAGCGCCCTCGAAAGCGGGGGCACCGGGGAGCTGTTTTTT	36								CSALESGGTGELFF		:::::::::0:-7:7:15:-6:-4:21:23:-4:42:::	TLML_7_	DNA
960	CLONES_TRBTLML_7__4W_TCR-J_Dep_TCR-V_genomic_1000_ACACAGAA_merged_2500000.txt	4595	28	0.000306456	TGTGCCACCAGTGATTTGCTCTACGAGACCCAGTACTTC	EEEEEEEEEEEEEEEEEEEEEEEEEEEEEEEEEEEEEEE	TRBV24-1*00(528.9)		TRBJ2-5*00(215)		559|578|597|0|19||95.0		25|40|68|24|39||75.0												TGTGCCACCAGTGATTTGCTCTACGAGACCCAGTACTTC	36								CATSDLLYETQYF		:::::::::0:1:19:::::24:-5:39:::	TLML_7_	DNA
961	CLONES_TRBTLML_7__4W_TCR-J_Dep_TCR-V_genomic_1000_ACACAGAA_merged_2500000.txt	4596	28	0.000306456	TGTGCCAGCAGCTTGCGGGGTCCCTACGAGCAGTACTTC	EEEEEEEEEEEEEEEEEEEEEEEEEEEEEEEEEEEEEEE	TRBV11-1*00(238.8),TRBV11-3*00(214.5)	TRBD2*00(25)	TRBJ2-7*00(223.8)		531|545|568|0|14||70.0;521|535|558|0|14||70.0	23|28|48|14|19||25.0	22|39|67|22|39||85.0												TGTGCCAGCAGCTTGCGGGGTCCCTACGAGCAGTACTTC	36								CASSLRGPYEQYF		:::::::::0:-3:14:14:-7:-4:19:22:-2:39:::	TLML_7_	DNA
962	CLONES_TRBTLML_7__4W_TCR-J_Dep_TCR-V_genomic_1000_ACACAGAA_merged_2500000.txt	4597	28	0.000306456	TGTGCCAGCAGCTCTACCCCGGGTGGGGAGCTGTTTTTT	EEEEEEEEEEEEEEEEEEEEEEEEEEEEEEEEEEEEEEE	TRBV7-3*00(1085.4)	TRBD1*00(30),TRBD2*00(30)	TRBJ2-2*00(214.4)		540|553|577|0|13||65.0	9|15|36|17|23||30.0;13|19|48|17|23||30.0	28|43|71|24|39||75.0												TGTGCCAGCAGCTCTACCCCGGGTGGGGAGCTGTTTTTT	36								CASSSTPGGELFF		:::::::::0:-4:13:17:3:-9:23:24:-8:39:::	TLML_7_	DNA
963	CLONES_TRBTLML_7__4W_TCR-J_Dep_TCR-V_genomic_1000_ACACAGAA_merged_2500000.txt	4599	28	0.000306456	TGCAGTGCTAGAGGGGCAGGAAACTATGGCTACACCTTC	EEEEEEEEEEEEEEEEEEEEEEEEEEEEEEEEEEEEEEE	TRBV20-1*00(119.1)		TRBJ1-2*00(230)		759|772|793|0|13||65.0		22|40|68|21|39||90.0												TGCAGTGCTAGAGGGGCAGGAAACTATGGCTACACCTTC	36								CSARGAGNYGYTF		:::::::::0:-1:13:::::21:-2:39:::	TLML_7_	DNA
964	CLONES_TRBTLML_7__4W_TCR-J_Dep_TCR-V_genomic_1000_ACACAGAA_merged_2500000.txt	4613	28	0.000306456	TGTGCCACTCGGCGGGGGTCCCACGGCTACACCTTC	EEEEEEEEEEEEEEEEEEEEEEEEEEEEEEEEEEEE	TRBV3-1*00(479.4),TRBV3-2*00(431.4)	TRBD1*00(25),TRBD2*00(25)	TRBJ1-2*00(199.4)		543|550|580|0|7||35.0;543|550|580|0|7||35.0	7|12|36|17|22||25.0;11|16|48|17|22||25.0	28|40|68|24|36||60.0												TGTGCCACTCGGCGGGGGTCCCACGGCTACACCTTC	36								CATRRGSHGYTF		:::::::::0:-10:7:17:5:-12:22:24:-8:36:::	TLML_7_	DNA
965	CLONES_TRBTLML_7__4W_TCR-J_Dep_TCR-V_genomic_1000_ACACAGAA_merged_2500000.txt	4616	28	0.000306456	TGTGCCAGCAGTTTTAGGGTCGAGACCCAGTACTTC	EEEEEEEEEEEEEEEEEEEEEEEEEEEEEEEEEEEE	TRBV12-4*00(1231.8),TRBV12-3*00(1169.1)		TRBJ2-5*00(215)		530|544|567|0|14||70.0;530|544|567|0|14||70.0		25|40|68|21|36||75.0												TGTGCCAGCAGTTTTAGGGTCGAGACCCAGTACTTC	36								CASSFRVETQYF		:::::::::0:-3:14:::::21:-5:36:::	TLML_7_	DNA
966	CLONES_TRBTLML_7__4W_TCR-J_Dep_TCR-V_genomic_1000_ACACAGAA_merged_2500000.txt	4617	28	0.000306456	TGTGCCAGCAGTGAATCGGGTAATGAGCAGTTCTTC	EEEEEEEEEEEEEEEEEEEEEEEEEEEEEEEEEEEE	TRBV25-1*00(468)		TRBJ2-1*00(214.3)		551|567|588|0|16||80.0		27|42|70|21|36||75.0												TGTGCCAGCAGTGAATCGGGTAATGAGCAGTTCTTC	36								CASSESGNEQFF		:::::::::0:-1:16:::::21:-7:36:::	TLML_7_	DNA
967	CLONES_TRBTLML_7__4W_TCR-J_Dep_TCR-V_genomic_1000_ACACAGAA_merged_2500000.txt	4631	28	0.000306456	TGTGCCAGCGGAGGGGGACTGAAGCTTTCTTT	EEEEEEEEEEEEEEEEEEEEEEEEEEEEEEEE	TRBV7-9*00(959.1)	TRBD1*00(30),TRBD2*00(30)	TRBJ1-1*00(214.3)		556|565|593|0|9||45.0	17|23|36|11|17||30.0;26|32|48|9|15||30.0	25|40|68|17|32||75.0												TGTGCCAGCGGAGGGGGACTGAAGCTTTCTTT	36								CASGG_TEAFF		:::::::::0:-8:9:11:-5:-1:17:17:-5:32:::	TLML_7_	DNA
968	CLONES_TRBTLML_7__4W_TCR-J_Dep_TCR-V_genomic_1000_ACACAGAA_merged_2500000.txt	4641	27	0.000295512	TGCAGTGCTAGAGATCTACGGGACTACGCGGGGGACTTAATAGGCACAGATACGCAGTATTTT	EEEEEEEEEEEEEEEEEEEEEEEEEEEEEEEEEEEEEEEEEEEEEEEEEEEEEEEEEEEEEEE	TRBV20-1*00(1190.6)	TRBD2*00(44)	TRBJ2-3*00(124.2)		759|776|793|0|17||85.0	15|28|48|18|32|I23C|44.0	21|41|69|43|63||100.0												TGCAGTGCTAGAGATCTACGGGACTACGCGGGGGACTTAATAGGCACAGATACGCAGTATTTT	36								CSARDLRDYAGDLIGTDTQYF		:::::::::0:3:17:18:1:-4:32:43:-1:63:::	TLML_7_	DNA
969	CLONES_TRBTLML_7__4W_TCR-J_Dep_TCR-V_genomic_1000_ACACAGAA_merged_2500000.txt	4642	27	0.000295512	TGTGCCAGCAGCTCCGGACAGGATTATAGTTGAGTATCGGTGAACACTGAAGCTTTCTTT	EEEEEEEEEEEEEEEEEEEEEEEEEEEEEEEEEEEEEEEEEEEEEEEEEEEEEEEEEEEE	TRBV7-3*00(797.5)	TRBD1*00(35)	TRBJ1-1*00(240)		540|553|577|0|13||65.0	13|20|36|15|22||35.0	20|40|68|40|60||100.0												TGTGCCAGCAGCTCCGGACAGGATTATAGTTGAGTATCGGTGAACACTGAAGCTTTCTTT	36								CASSSGQDYS*VSVNTEAFF		:::::::::0:-4:13:15:-1:-4:22:40:0:60:::	TLML_7_	DNA
970	CLONES_TRBTLML_7__4W_TCR-J_Dep_TCR-V_genomic_1000_ACACAGAA_merged_2500000.txt	4643	27	0.000295512	TGTGCCAGCAGCCAAGAAAATCCCCGGGCCGGCTGTGCTGGGGCCAACGTCCTGACTTTC	EEEEEEEEEEEEEEEEEEEEEEEEEEEEEEEEEEEEEEEEEEEEEEEEEEEEEEEEEEEE	TRBV3-2*00(748.4)	TRBD1*00(30),TRBD2*00(30)	TRBJ2-6*00(154.4)		543|560|580|0|17||85.0	9|15|36|22|28||30.0;13|19|48|22|28||30.0	22|45|73|37|60||115.0												TGTGCCAGCAGCCAAGAAAATCCCCGGGCCGGCTGTGCTGGGGCCAACGTCCTGACTTTC	36								CASSQENPRAGCAGANVLTF		:::::::::0:0:17:22:3:-9:28:37:-2:60:::	TLML_7_	DNA
971	CLONES_TRBTLML_7__4W_TCR-J_Dep_TCR-V_genomic_1000_ACACAGAA_merged_2500000.txt	4644	27	0.000295512	TGTGCCACCAGCCGCCACCTCCCCCACCGACGGGCCTCTGGAAACACCATATATTTT	EEEEEEEEEEEEEEEEEEEEEEEEEEEEEEEEEEEEEEEEEEEEEEEEEEEEEEEEE	TRBV24-1*00(904.5)	TRBD2*00(30)	TRBJ1-3*00(248.1)		559|570|597|0|11||55.0	1|7|48|17|23||30.0	20|42|70|35|57||110.0												TGTGCCACCAGCCGCCACCTCCCCCACCGACGGGCCTCTGGAAACACCATATATTTT	36								CATSRHLPHRRASGNTIYF		:::::::::0:-7:11:17:15:-25:23:35:0:57:::	TLML_7_	DNA
972	CLONES_TRBTLML_7__4W_TCR-J_Dep_TCR-V_genomic_1000_ACACAGAA_merged_2500000.txt	4646	27	0.000295512	TGTGCCAGCAGCTTTATTACCCTCCGGTGGGGTATGAACACTGAAGCTTTCTTT	EEEEEEEEEEEEEEEEEEEEEEEEEEEEEEEEEEEEEEEEEEEEEEEEEEEEEE	TRBV5-6*00(762.3)	TRBD2*00(30)	TRBJ1-1*00(244.4)		550|564|586|0|14||70.0	0|6|48|19|25||30.0	19|40|68|33|54||105.0												TGTGCCAGCAGCTTTATTACCCTCCGGTGGGGTATGAACACTGAAGCTTTCTTT	36								CASSFITLRWGMNTEAFF		:::::::::0:-2:14:19:16:-26:25:33:1:54:::	TLML_7_	DNA
973	CLONES_TRBTLML_7__4W_TCR-J_Dep_TCR-V_genomic_1000_ACACAGAA_merged_2500000.txt	4647	27	0.000295512	TGCGCCAGCAGCTTGGTGCTAGCGGGAGGGCTCCGGCAGATACGCAGTATTTT	EEEEEEEEEEEEEEEEEEEEEEEEEEEEEEEEEEEEEEEEEEEEEEEEEEEEE	TRBV5-1*00(496.2)	TRBD2*00(65)	TRBJ2-3*00(221.2)		554|570|590|0|16||80.0	20|33|48|18|31||65.0	24|41|69|36|53||85.0												TGCGCCAGCAGCTTGGTGCTAGCGGGAGGGCTCCGGCAGATACGCAGTATTTT	36								CASSLVLAG_APADTQYF		:::::::::0:0:16:18:-4:1:31:36:-4:53:::	TLML_7_	DNA
974	CLONES_TRBTLML_7__4W_TCR-J_Dep_TCR-V_genomic_1000_ACACAGAA_merged_2500000.txt	4656	27	0.000295512	TGCGCCAGCAGCCCTGGCGTATGGCAGAGCTCCTACAATGAGCAGTTCTTC	EEEEEEEEEEEEEEEEEEEEEEEEEEEEEEEEEEEEEEEEEEEEEEEEEEE	TRBV5-1*00(380)		TRBJ2-1*00(265)		554|566|590|0|12||60.0		17|42|70|26|51||125.0												TGCGCCAGCAGCCCTGGCGTATGGCAGAGCTCCTACAATGAGCAGTTCTTC	36								CASSPGVWQSSYNEQFF		:::::::::0:-4:12:::::26:3:51:::	TLML_7_	DNA
975	CLONES_TRBTLML_7__4W_TCR-J_Dep_TCR-V_genomic_1000_ACACAGAA_merged_2500000.txt	4658	27	0.000295512	TGTGCCAGCAGCTTACCTACTAGCGGGAGAGCACCGGGGAGCTGTTTTTT	EEEEEEEEEEEEEEEEEEEEEEEEEEEEEEEEEEEEEEEEEEEEEEEEEE	TRBV11-1*00(752.4)	TRBD2*00(55)	TRBJ2-2*00(233.1)		531|546|568|0|15||75.0	19|30|48|18|29||55.0	24|43|71|31|50||95.0												TGTGCCAGCAGCTTACCTACTAGCGGGAGAGCACCGGGGAGCTGTTTTTT	36								CASSLPTS_ESTGELFF		:::::::::0:-2:15:18:-3:-2:29:31:-4:50:::	TLML_7_	DNA
976	CLONES_TRBTLML_7__4W_TCR-J_Dep_TCR-V_genomic_1000_ACACAGAA_merged_2500000.txt	4664	27	0.000295512	TGTGCCACCAGCAGAGATCCGGCAGGGATAAACGACGAGCAGTACTTC	EEEEEEEEEEEEEEEEEEEEEEEEEEEEEEEEEEEEEEEEEEEEEEEE	TRBV15*00(490.9)	TRBD1*00(25)	TRBJ2-7*00(168.2)		552|571|589|0|19||95.0	16|21|36|22|27||25.0	25|39|67|34|48||70.0												TGTGCCACCAGCAGAGATCCGGCAGGGATAAACGACGAGCAGTACTTC	36								CATSRDPAGINDEQYF		:::::::::0:2:19:22:-4:-3:27:34:-5:48:::	TLML_7_	DNA
977	CLONES_TRBTLML_7__4W_TCR-J_Dep_TCR-V_genomic_1000_ACACAGAA_merged_2500000.txt	4665	27	0.000295512	TGTGCCAGCATCGTGGCCTTGGGAGGTAGCACAGATACGCAGTATTTT	EEEEEEEEEEEEEEEEEEEEEEEEEEEEEEEEEEEEEEEEEEEEEEEE	TRBV2*00(546.2)	TRBD2*00(30)	TRBJ2-3*00(244.9)		518|528|555|0|10||50.0	25|31|48|20|26||30.0	19|41|69|26|48||110.0												TGTGCCAGCATCGTGGCCTTGGGAGGTAGCACAGATACGCAGTATTTT	36								CASIVALGGSTDTQYF		:::::::::0:-7:10:20:-9:-1:26:26:1:48:::	TLML_7_	DNA
978	CLONES_TRBTLML_7__4W_TCR-J_Dep_TCR-V_genomic_1000_ACACAGAA_merged_2500000.txt	4666	27	0.000295512	TGTGCCAGCAGTTACGGTGGTGGGACATCTAATGAAAAACTGTTTTTT	EEEEEEEEEEEEEEEEEEEEEEEEEEEEEEEEEEEEEEEEEEEEEEEE	TRBV6-2*00(450),TRBV6-3*00(450)	TRBD1*00(30)	TRBJ1-4*00(236.3)		516|531|553|0|15||75.0;516|531|553|0|15||75.0	12|18|36|21|27||30.0	23|43|71|28|48||100.0												TGTGCCAGCAGTTACGGTGGTGGGACATCTAATGAAAAACTGTTTTTT	36								CASSYGGGTSNEKLFF		:::::::::0:-2:15:21:0:-6:27:28:-3:48:::	TLML_7_	DNA
979	CLONES_TRBTLML_7__4W_TCR-J_Dep_TCR-V_genomic_1000_ACACAGAA_merged_2500000.txt	4667	27	0.000295512	TGTGCCAGCAGCCAAGACCGGGGGCGCCGCACAGATACGCAGTATTTT	EEEEEEEEEEEEEEEEEEEEEEEEEEEEEEEEEEEEEEEEEEEEEEEE	TRBV3-1*00(360),TRBV3-2*00(344)	TRBD1*00(45)	TRBJ2-3*00(240.9)		543|560|580|0|17||85.0;543|560|580|0|17||85.0	18|27|36|19|28||45.0	21|41|69|28|48||100.0												TGTGCCAGCAGCCAAGACCGGGGGCGCCGCACAGATACGCAGTATTTT	36								CASSQDRGRRTDTQYF		:::::::::0:0:17:19:-6:3:28:28:-1:48:::	TLML_7_	DNA
980	CLONES_TRBTLML_7__4W_TCR-J_Dep_TCR-V_genomic_1000_ACACAGAA_merged_2500000.txt	4668	27	0.000295512	TGCGCCAGCAGCTTGTTGGGACAGGGGACTCCCGATGGCTACACCTTC	EEEEEEEEEEEEEEEEEEEEEEEEEEEEEEEEEEEEEEEEEEEEEEEE	TRBV5-1*00(315)	TRBD1*00(50)	TRBJ1-2*00(210)		554|569|590|0|15||75.0	12|22|36|17|27||50.0	26|40|68|34|48||70.0												TGCGCCAGCAGCTTGTTGGGACAGGGGACTCCCGATGGCTACACCTTC	36								CASSLLGQGTPDGYTF		:::::::::0:-1:15:17:0:-2:27:34:-6:48:::	TLML_7_	DNA
981	CLONES_TRBTLML_7__4W_TCR-J_Dep_TCR-V_genomic_1000_ACACAGAA_merged_2500000.txt	4674	27	0.000295512	TGTGCCAGCAGGGTCTACGTCAACCCCATCCTACGAGCAGTACTTC	EEEEEEEEEEEEEEEEEEEEEEEEEEEEEEEEEEEEEEEEEEEEEE	TRBV27*00(668.2)		TRBJ2-7*00(228.2)		556|567|593|0|11||55.0		21|39|67|28|46||90.0												TGTGCCAGCAGGGTCTACGTCAACCCCATCCTACGAGCAGTACTTC	36								CASRVYVN_PSYEQYF		:::::::::0:-6:11:::::28:-1:46:::	TLML_7_	DNA
982	CLONES_TRBTLML_7__4W_TCR-J_Dep_TCR-V_genomic_1000_ACACAGAA_merged_2500000.txt	4683	27	0.000295512	TGTGCCAGTAGTATGGGTAGGGGGACCTCCGAAAAACTGTTTTTT	EEEEEEEEEEEEEEEEEEEEEEEEEEEEEEEEEEEEEEEEEEEEE	TRBV19*00(162.7)	TRBD1*00(30),TRBD2*00(29)	TRBJ1-4*00(220.2)		559|573|596|0|14||70.0	17|23|36|18|24||30.0;29|38|48|21|30|SC32A|29.0	28|43|71|30|45||75.0												TGTGCCAGTAGTATGGGTAGGGGGACCTCCGAAAAACTGTTTTTT	36								CASSMGRGTSEKLFF		:::::::::0:-3:14:18:-5:-1:24:30:-8:45:::	TLML_7_	DNA
983	CLONES_TRBTLML_7__4W_TCR-J_Dep_TCR-V_genomic_1000_ACACAGAA_merged_2500000.txt	4684	27	0.000295512	TGTGCCAGCAGTTACTCGGGGACTAGCAGTTACGAGCAGTACTTC	EEEEEEEEEEEEEEEEEEEEEEEEEEEEEEEEEEEEEEEEEEEEE	TRBV6-6*00(592)	TRBD2*00(45)	TRBJ2-7*00(213.2)		516|534|553|0|18||90.0	16|25|48|18|27||45.0	24|39|67|30|45||75.0												TGTGCCAGCAGTTACTCGGGGACTAGCAGTTACGAGCAGTACTTC	36								CASSYSGTSSYEQYF		:::::::::0:1:18:18:0:-7:27:30:-4:45:::	TLML_7_	DNA
984	CLONES_TRBTLML_7__4W_TCR-J_Dep_TCR-V_genomic_1000_ACACAGAA_merged_2500000.txt	4687	27	0.000295512	TGCGCCAGCAGACGGGGACAGGGCTCCCAAGAGACCCAGTACTTC	EEEEEEEEEEEEEEEEEEEEEEEEEEEEEEEEEEEEEEEEEEEEE	TRBV5-1*00(505)	TRBD1*00(45)	TRBJ2-5*00(205)		554|565|590|0|11||55.0	12|21|36|14|23||45.0	21|40|68|26|45||95.0												TGCGCCAGCAGACGGGGACAGGGCTCCCAAGAGACCCAGTACTTC	36								CASRRGQGSQETQYF		:::::::::0:-5:11:14:0:-3:23:26:-1:45:::	TLML_7_	DNA
985	CLONES_TRBTLML_7__4W_TCR-J_Dep_TCR-V_genomic_1000_ACACAGAA_merged_2500000.txt	4688	27	0.000295512	TGCAGTGCTAGAGATCTAGGGGACATACCGCAGCCCCAGCATTTT	EEEEEEEEEEEEEEEEEEEEEEEEEEEEEEEEEEEEEEEEEEEEE	TRBV20-1*00(667.5)	TRBD1*00(30)	TRBJ1-5*00(213.2)		759|776|793|0|17||85.0	12|18|36|19|25||30.0	27|42|70|30|45||75.0												TGCAGTGCTAGAGATCTAGGGGACATACCGCAGCCCCAGCATTTT	36								CSARDLGDIPQPQHF		:::::::::0:3:17:19:0:-6:25:30:-7:45:::	TLML_7_	DNA
986	CLONES_TRBTLML_7__4W_TCR-J_Dep_TCR-V_genomic_1000_ACACAGAA_merged_2500000.txt	4705	27	0.000295512	TGTGCCAGTAGTATAGCCAGGGCTTACAATGAGCAGTTCTTC	EEEEEEEEEEEEEEEEEEEEEEEEEEEEEEEEEEEEEEEEEE	TRBV19*00(143.4)	TRBD1*00(25),TRBD2*00(25)	TRBJ2-1*00(230)		559|575|596|0|16||80.0	16|21|36|17|22||25.0;28|33|48|18|23||25.0	24|42|70|24|42||90.0												TGTGCCAGTAGTATAGCCAGGGCTTACAATGAGCAGTTCTTC	36								CASSIARAYNEQFF		:::::::::0:-1:16:17:-4:-3:22:24:-4:42:::	TLML_7_	DNA
987	CLONES_TRBTLML_7__4W_TCR-J_Dep_TCR-V_genomic_1000_ACACAGAA_merged_2500000.txt	4706	27	0.000295512	TGTGCCAGCAGCTTGGGAATCAACACCGGGGAGCTGTTTTTT	EEEEEEEEEEEEEEEEEEEEEEEEEEEEEEEEEEEEEEEEEE	TRBV5-5*00(513.1),TRBV5-6*00(446.4)		TRBJ2-2*00(243.7)		549|565|585|0|16||80.0;550|566|586|0|16||80.0		22|43|71|21|42||105.0												TGTGCCAGCAGCTTGGGAATCAACACCGGGGAGCTGTTTTTT	36								CASSLGINTGELFF		:::::::::0:0:16:::::21:-2:42:::	TLML_7_	DNA
988	CLONES_TRBTLML_7__4W_TCR-J_Dep_TCR-V_genomic_1000_ACACAGAA_merged_2500000.txt	4722	27	0.000295512	TGTGCCACCTATAAGCGAAAAGGGGGATACGCAGTATTTT	EEEEEEEEEEEEEEEEEEEEEEEEEEEEEEEEEEEEEEEE	TRBV21-1*00(574.4)	TRBD1*00(25)	TRBJ2-3*00(179.4)		544|551|581|0|7||35.0	17|22|36|20|25||25.0	26|41|69|25|40||75.0												TGTGCCACCTATAAGCGAAAAGGGGGATACGCAGTATTTT	36								CATYKRK_GDTQYF		:::::::::0:-10:7:20:-5:-2:25:25:-6:40:::	TLML_7_	DNA
989	CLONES_TRBTLML_7__4W_TCR-J_Dep_TCR-V_genomic_1000_ACACAGAA_merged_2500000.txt	4732	27	0.000295512	TGTGCCAGCAGCGTACAGGGGAGCACTGAAGCTTTCTTT	EEEEEEEEEEEEEEEEEEEEEEEEEEEEEEEEEEEEEEE	TRBV9*00(744.7)	TRBD1*00(30)	TRBJ1-1*00(220)		559|574|595|0|15||75.0	16|22|36|15|21||30.0	24|40|68|23|39||80.0												TGTGCCAGCAGCGTACAGGGGAGCACTGAAGCTTTCTTT	36								CASSVQGSTEAFF		:::::::::0:-1:15:15:-4:-2:21:23:-4:39:::	TLML_7_	DNA
990	CLONES_TRBTLML_7__4W_TCR-J_Dep_TCR-V_genomic_1000_ACACAGAA_merged_2500000.txt	4736	27	0.000295512	TGTGCTAGCAGCTTTTGGGGCGTCGGTGCTACACCTTC	EEEEEEEEEEEEEEEEEEEEEEEEEEEEEEEEEEEEEE	TRBV7-7*00(372.8),TRBV7-6*00(340.8)	TRBD1*00(30)	TRBJ1-2*00(195)		585|599|622|0|14|SC590T|54.0;576|590|613|0|14|SC581T|54.0	19|25|36|16|22||30.0	29|40|68|27|38||55.0												TGTGCTAGCAGCTTTTGGGGCGTCGGTGCTACACCTTC	36								CASSFW_RRCYTF		:::::::::0:-3:14:16:-7:1:22:27:-9:38:::	TLML_7_	DNA
991	CLONES_TRBTLML_7__4W_TCR-J_Dep_TCR-V_genomic_1000_ACACAGAA_merged_2500000.txt	4745	27	0.000295512	TGTGCCAGCAGTGATTTATCAGTCAGCCCCAGCATTTT	EEEEEEEEEEEEEEEEEEEEEEEEEEEEEEEEEEEEEE	TRBV2*00(310.7)		TRBJ1-5*00(218.2)		518|532|555|0|14||70.0		26|42|70|22|38||80.0												TGTGCCAGCAGTGATTTATCAGTCAGCCCCAGCATTTT	36								CASSDL_SQPQHF		:::::::::0:-3:14:::::22:-6:38:::	TLML_7_	DNA
992	CLONES_TRBTLML_7__4W_TCR-J_Dep_TCR-V_genomic_1000_ACACAGAA_merged_2500000.txt	4751	27	0.000295512	TGTGCCTCCACAACAGGGGGCTATGAGCAGTACTTC	EEEEEEEEEEEEEEEEEEEEEEEEEEEEEEEEEEEE	TRBV30*00(810.8)	TRBD1*00(40)	TRBJ2-7*00(204)		787|794|821|0|7||35.0	15|23|36|12|20||40.0	23|39|67|20|36|SC26T|64.0												TGTGCCTCCACAACAGGGGGCTATGAGCAGTACTTC	36								CASTTGGYEQYF		:::::::::0:-7:7:12:-3:-1:20:20:-3:36:::	TLML_7_	DNA
993	CLONES_TRBTLML_7__4W_TCR-J_Dep_TCR-V_genomic_1000_ACACAGAA_merged_2500000.txt	4754	27	0.000295512	TGTGCCAGCAGCTTTTTATCCGGGGAGCTGTTTTTT	EEEEEEEEEEEEEEEEEEEEEEEEEEEEEEEEEEEE	TRBV9*00(1075.3)		TRBJ2-2*00(225)		559|571|595|0|12||60.0		26|43|71|19|36||85.0												TGTGCCAGCAGCTTTTTATCCGGGGAGCTGTTTTTT	36								CASSFLSGELFF		:::::::::0:-4:12:::::19:-6:36:::	TLML_7_	DNA
994	CLONES_TRBTLML_7__4W_TCR-J_Dep_TCR-V_genomic_1000_ACACAGAA_merged_2500000.txt	4755	27	0.000295512	TGTGCCAGCAGCTTAGAAGGGTATGGCTACACCTTC	EEEEEEEEEEEEEEEEEEEEEEEEEEEEEEEEEEEE	TRBV11-3*00(563.2),TRBV11-1*00(542.2),TRBV11-2*00(531.2)		TRBJ1-2*00(213.8)		521|538|558|0|17||85.0;531|547|568|0|16||80.0;522|539|559|0|17||85.0		25|40|68|21|36||75.0												TGTGCCAGCAGCTTAGAAGGGTATGGCTACACCTTC	36								CASSLEGYGYTF		:::::::::0:0:17:::::21:-5:36:::	TLML_7_	DNA
995	CLONES_TRBTLML_7__4W_TCR-J_Dep_TCR-V_genomic_1000_ACACAGAA_merged_2500000.txt	4784	26	0.000284567	TGCAGTGCTAGCTTTGGGACCGAGACTAGCGGGAAGAAGATTCCCCCTACGAGCAGTACTTC	EEEEEEEEEEEEEEEEEEEEEEEEEEEEEEEEEEEEEEEEEEEEEEEEEEEEEEEEEEEEEE	TRBV20-1*00(634.4)	TRBD2*00(59)	TRBJ2-7*00(225)		759|770|793|0|11||55.0	14|29|48|19|34|SG17A|59.0	22|39|67|45|62||85.0												TGCAGTGCTAGCTTTGGGACCGAGACTAGCGGGAAGAAGATTCCCCCTACGAGCAGTACTTC	36								CSASFGTETS_EEDSPYEQYF		:::::::::0:-3:11:19:2:-3:34:45:-2:62:::	TLML_7_	DNA
996	CLONES_TRBTLML_7__4W_TCR-J_Dep_TCR-V_genomic_1000_ACACAGAA_merged_2500000.txt	4786	26	0.000284567	TGTGCCAGCAGTGGCATTTAGGCCCGATTTTCTCTGGGGCCAACGTCCTGACTTTC	EEEEEEEEEEEEEEEEEEEEEEEEEEEEEEEEEEEEEEEEEEEEEEEEEEEEEEEE	TRBV27*00(698.2)	TRBD2*00(25)	TRBJ2-6*00(185)		556|568|593|0|12||60.0	30|35|48|20|25||25.0	20|45|73|31|56||125.0												TGTGCCAGCAGTGGCATTTAGGCCCGATTTTCTCTGGGGCCAACGTCCTGACTTTC	36								CASSGI*AR_FSGANVLTF		:::::::::0:-5:12:20:-14:3:25:31:0:56:::	TLML_7_	DNA
997	CLONES_TRBTLML_7__4W_TCR-J_Dep_TCR-V_genomic_1000_ACACAGAA_merged_2500000.txt	4790	26	0.000284567	TGTGCCAGCAGCCTCGGGACAGAACCCAAGCTAACACCGGGGAGCTGTTTTTT	EEEEEEEEEEEEEEEEEEEEEEEEEEEEEEEEEEEEEEEEEEEEEEEEEEEEE	TRBV27*00(448.8)	TRBD1*00(40)	TRBJ2-2*00(243.2)		556|567|593|0|11||55.0	11|19|36|14|22||40.0	22|43|71|32|53||105.0												TGTGCCAGCAGCCTCGGGACAGAACCCAAGCTAACACCGGGGAGCTGTTTTTT	36								CASSLGTEP_ANTGELFF		:::::::::0:-6:11:14:1:-5:22:32:-2:53:::	TLML_7_	DNA
998	CLONES_TRBTLML_7__4W_TCR-J_Dep_TCR-V_genomic_1000_ACACAGAA_merged_2500000.txt	4793	26	0.000284567	TGTGCCAGCAGCGTATTTAGTTTGCCCTCTGGGGCCAACGTCCTGACTTTC	EEEEEEEEEEEEEEEEEEEEEEEEEEEEEEEEEEEEEEEEEEEEEEEEEEE	TRBV9*00(732.2)		TRBJ2-6*00(265)		559|574|595|0|15||75.0		20|45|73|26|51||125.0												TGTGCCAGCAGCGTATTTAGTTTGCCCTCTGGGGCCAACGTCCTGACTTTC	36								CASSVFSLPSGANVLTF		:::::::::0:-1:15:::::26:0:51:::	TLML_7_	DNA
999	CLONES_TRBTLML_7__4W_TCR-J_Dep_TCR-V_genomic_1000_ACACAGAA_merged_2500000.txt	4796	26	0.000284567	TGCAGTGCTAGAGGGATGGCAGGGGCGTCCCCGATGACACCCCTCCACTTT	EEEEEEEEEEEEEEEEEEEEEEEEEEEEEEEEEEEEEEEEEEEEEEEEEEE	TRBV20-1*00(250)	TRBD1*00(39)	TRBJ1-6*00(209.4)		759|772|793|0|13||65.0	19|30|36|21|32|SC25T|39.0	31|45|73|37|51||70.0												TGCAGTGCTAGAGGGATGGCAGGGGCGTCCCCGATGACACCCCTCCACTTT	36								CSARGMAGASPMTPLHF		:::::::::0:-1:13:21:-7:6:32:37:-11:51:::	TLML_7_	DNA
1000	CLONES_TRBTLML_7__4W_TCR-J_Dep_TCR-V_genomic_1000_ACACAGAA_merged_2500000.txt	4800	26	0.000284567	TGTGCCACCAGTGATCTGGGACAGGGCCAACACCGGGGAGCTGTTTTTT	EEEEEEEEEEEEEEEEEEEEEEEEEEEEEEEEEEEEEEEEEEEEEEEEE	TRBV24-1*00(653.1)	TRBD1*00(45)	TRBJ2-2*00(244.4)		559|574|597|0|15||75.0	12|21|36|17|26||45.0	22|43|71|28|49||105.0												TGTGCCACCAGTGATCTGGGACAGGGCCAACACCGGGGAGCTGTTTTTT	36								CATSDLGQ_ANTGELFF		:::::::::0:-3:15:17:0:-3:26:28:-2:49:::	TLML_7_	DNA
1001	CLONES_TRBTLML_7__4W_TCR-J_Dep_TCR-V_genomic_1000_ACACAGAA_merged_2500000.txt	4801	26	0.000284567	TGTGCCAGCAGTGAAAGTGACTAGCGGATATACCTACGAGCAGTACTTC	EEEEEEEEEEEEEEEEEEEEEEEEEEEEEEEEEEEEEEEEEEEEEEEEE	TRBV2*00(758.6)	TRBD2*00(45)	TRBJ2-7*00(225)		518|533|555|0|15||75.0	18|27|48|18|27||45.0	22|39|67|32|49||85.0												TGTGCCAGCAGTGAAAGTGACTAGCGGATATACCTACGAGCAGTACTTC	36								CASSESD*_GYTYEQYF		:::::::::0:-2:15:18:-2:-5:27:32:-2:49:::	TLML_7_	DNA
1002	CLONES_TRBTLML_7__4W_TCR-J_Dep_TCR-V_genomic_1000_ACACAGAA_merged_2500000.txt	4805	26	0.000284567	TGTGCCAGCAGTCTTCAGGGGGGGTTCTCTGGAAACACCATATATTTT	EEEEEEEEEEEEEEEEEEEEEEEEEEEEEEEEEEEEEEEEEEEEEEEE	TRBV2*00(529.4)	TRBD1*00(35)	TRBJ1-3*00(250)		518|530|555|0|12||60.0	16|23|36|15|22||35.0	20|42|70|26|48||110.0												TGTGCCAGCAGTCTTCAGGGGGGGTTCTCTGGAAACACCATATATTTT	36								CASSLQGGFSGNTIYF		:::::::::0:-5:12:15:-4:-1:22:26:0:48:::	TLML_7_	DNA
1003	CLONES_TRBTLML_7__4W_TCR-J_Dep_TCR-V_genomic_1000_ACACAGAA_merged_2500000.txt	4806	26	0.000284567	TGCGCCAGCAGCCTCGGACTAGCGGGGGGCTACAATGAGCAGTTCTTC	EEEEEEEEEEEEEEEEEEEEEEEEEEEEEEEEEEEEEEEEEEEEEEEE	TRBV4-3*00(444.4),TRBV4-2*00(428.4)	TRBD2*00(55)	TRBJ2-1*00(235)		537|550|574|0|13||65.0;537|550|574|0|13|ST539C|49.0	17|28|48|15|26||55.0	23|42|70|29|48||95.0												TGCGCCAGCAGCCTCGGACTAGCGGGGGGCTACAATGAGCAGTTCTTC	36								CASSLGLAGGYNEQFF		:::::::::0:-4:13:15:-1:-4:26:29:-3:48:::	TLML_7_	DNA
1005	CLONES_TRBTLML_7__4W_TCR-J_Dep_TCR-V_genomic_1000_ACACAGAA_merged_2500000.txt	4811	26	0.000284567	TGTGCCAGCAAGATTCTCTGGGCAGGCGCCTCCTCGAGCAGTACTTC	EEEEEEEEEEEEEEEEEEEEEEEEEEEEEEEEEEEEEEEEEEEEEEE	TRBV7-9*00(1135.5)	TRBD1*00(25)	TRBJ2-7*00(209)		556|566|593|0|10||50.0	21|26|36|24|29||25.0	20|39|67|29|47|DA25|69.0												TGTGCCAGCAAGATTCTCTGGGCAGGCGCCTCCTCGAGCAGTACTTC	36								CASKILWA_RLLEQYF		:::::::::0:-7:10:24:-9:2:29:29:0:47:::	TLML_7_	DNA
1006	CLONES_TRBTLML_7__4W_TCR-J_Dep_TCR-V_genomic_1000_ACACAGAA_merged_2500000.txt	4816	26	0.000284567	TGTGCCAGCAGCCAAGGGGGGGGAGTGCCCCTATGGCTACACCTTC	EEEEEEEEEEEEEEEEEEEEEEEEEEEEEEEEEEEEEEEEEEEEEE	TRBV14*00(490.3)	TRBD2*00(34)	TRBJ1-2*00(218.7)		516|532|553|0|16||80.0	25|35|48|20|30|SG30T|34.0	24|40|68|30|46||80.0												TGTGCCAGCAGCCAAGGGGGGGGAGTGCCCCTATGGCTACACCTTC	36								CASSQGGG_CPYGYTF		:::::::::0:-1:16:20:-9:3:30:30:-4:46:::	TLML_7_	DNA
1007	CLONES_TRBTLML_7__4W_TCR-J_Dep_TCR-V_genomic_1000_ACACAGAA_merged_2500000.txt	4823	26	0.000284567	TGTGCCAGCAGCAGGGGGGGAGACTAGCCTACGAGCAGTACTTC	EEEEEEEEEEEEEEEEEEEEEEEEEEEEEEEEEEEEEEEEEEEE	TRBV7-3*00(520.6)	TRBD1*00(30),TRBD2*00(30)	TRBJ2-7*00(222.8)		540|552|577|0|12||60.0	17|23|36|12|18||30.0;18|24|48|21|27||30.0	22|39|67|27|44||85.0												TGTGCCAGCAGCAGGGGGGGAGACTAGCCTACGAGCAGTACTTC	36								CASSRGG_LAYEQYF		:::::::::0:-5:12:12:-5:-1:18:27:-2:44:::	TLML_7_	DNA
1008	CLONES_TRBTLML_7__4W_TCR-J_Dep_TCR-V_genomic_1000_ACACAGAA_merged_2500000.txt	4836	26	0.000284567	TGTGCTAGCAGCTTACGGCGGGACGGCGGGGAGCTGTTTTTT	EEEEEEEEEEEEEEEEEEEEEEEEEEEEEEEEEEEEEEEEEE	TRBV7-7*00(613.4),TRBV7-6*00(549.4)	TRBD1*00(30),TRBD2*00(30)	TRBJ2-2*00(199.4)		585|600|622|0|15|SC590T|59.0;576|591|613|0|15|SC581T|59.0	11|17|36|18|24||30.0;15|21|48|18|24||30.0	27|43|71|26|42||80.0												TGTGCTAGCAGCTTACGGCGGGACGGCGGGGAGCTGTTTTTT	36								CASSLRRDGGELFF		:::::::::0:-2:15:18:1:-7:24:26:-7:42:::	TLML_7_	DNA
1009	CLONES_TRBTLML_7__4W_TCR-J_Dep_TCR-V_genomic_1000_ACACAGAA_merged_2500000.txt	4845	26	0.000284567	TGTGCCAGTAGTGATGGGGGGCAACAAGAGACCCAGTACTTC	EEEEEEEEEEEEEEEEEEEEEEEEEEEEEEEEEEEEEEEEEE	TRBV19*00(374.4)	TRBD1*00(30)	TRBJ2-5*00(230)		559|571|596|0|12||60.0	18|24|36|16|22||30.0	22|40|68|24|42||90.0												TGTGCCAGTAGTGATGGGGGGCAACAAGAGACCCAGTACTTC	36								CASSDGGQQETQYF		:::::::::0:-5:12:16:-6:0:22:24:-2:42:::	TLML_7_	DNA
1010	CLONES_TRBTLML_7__4W_TCR-J_Dep_TCR-V_genomic_1000_ACACAGAA_merged_2500000.txt	4846	26	0.000284567	TGTGCCAGCAGTTACTCGAACACCTACTATGGCTACACCTTC	EEEEEEEEEEEEEEEEEEEEEEEEEEEEEEEEEEEEEEEEEE	TRBV6-5*00(233.2),TRBV6-6*00(233.2),TRBV6-2*00(217.2),TRBV6-3*00(217.2),TRBV6-8*00(217.2)		TRBJ1-2*00(224.4)		519|538|556|0|19||95.0;516|535|553|0|19||95.0;516|535|553|0|19||95.0;516|535|553|0|19||95.0;512|531|549|0|19||95.0		23|40|68|25|42||85.0												TGTGCCAGCAGTTACTCGAACACCTACTATGGCTACACCTTC	36								CASSYSNTYYGYTF		:::::::::0:2:19:::::25:-3:42:::	TLML_7_	DNA
1011	CLONES_TRBTLML_7__4W_TCR-J_Dep_TCR-V_genomic_1000_ACACAGAA_merged_2500000.txt	4847	26	0.000284567	TGTGCCAGCAGTCCATCCCGGGGGCTCTATGGCTACACCTTC	EEEEEEEEEEEEEEEEEEEEEEEEEEEEEEEEEEEEEEEEEE	TRBV6-4*00(319.4)	TRBD1*00(35),TRBD2*00(35)	TRBJ1-2*00(220)		518|530|555|0|12||60.0	8|15|36|15|22||35.0;12|19|48|15|22||35.0	24|40|68|26|42||80.0												TGTGCCAGCAGTCCATCCCGGGGGCTCTATGGCTACACCTTC	36								CASSPSRGLYGYTF		:::::::::0:-5:12:15:4:-9:22:26:-4:42:::	TLML_7_	DNA
1012	CLONES_TRBTLML_7__4W_TCR-J_Dep_TCR-V_genomic_1000_ACACAGAA_merged_2500000.txt	4848	26	0.000284567	TGTGCCAGCAGCCCAACAGGGGGCTCCTACGAGCAGTACTTC	EEEEEEEEEEEEEEEEEEEEEEEEEEEEEEEEEEEEEEEEEE	TRBV7-6*00(641.3)	TRBD1*00(35)	TRBJ2-7*00(236.3)		576|588|613|0|12||60.0	15|22|36|15|22||35.0	19|39|67|22|42||100.0												TGTGCCAGCAGCCCAACAGGGGGCTCCTACGAGCAGTACTTC	36								CASSPTGGSYEQYF		:::::::::0:-5:12:15:-3:-2:22:22:1:42:::	TLML_7_	DNA
1013	CLONES_TRBTLML_7__4W_TCR-J_Dep_TCR-V_genomic_1000_ACACAGAA_merged_2500000.txt	4854	26	0.000284567	TGCGCCAGCAGCCAAGGTAGCTTAATGACTGAAGCTTTCTTT	EEEEEEEEEEEEEEEEEEEEEEEEEEEEEEEEEEEEEEEEEE	TRBV4-3*00(308.7),TRBV4-2*00(292.7)		TRBJ1-1*00(211.7)		537|553|574|0|16||80.0;537|553|574|0|16|ST539C|64.0		25|40|68|27|42||75.0												TGCGCCAGCAGCCAAGGTAGCTTAATGACTGAAGCTTTCTTT	36								CASSQGSLMTEAFF		:::::::::0:-1:16:::::27:-5:42:::	TLML_7_	DNA
1014	CLONES_TRBTLML_7__4W_TCR-J_Dep_TCR-V_genomic_1000_ACACAGAA_merged_2500000.txt	4861	26	0.000284567	TGTGCCTGGAGTGCTTCAGGGGTTGGAGGGCTACACCTTC	EEEEEEEEEEEEEEEEEEEEEEEEEEEEEEEEEEEEEEEE	TRBV30*00(751.7)	TRBD1*00(30)	TRBJ1-2*00(199.3)		787|800|821|0|13||65.0	16|22|36|16|22||30.0	28|40|68|28|40||60.0												TGTGCCTGGAGTGCTTCAGGGGTTGGAGGGCTACACCTTC	36								CAWSASG_LEGYTF		:::::::::0:-1:13:16:-4:-2:22:28:-8:40:::	TLML_7_	DNA
1015	CLONES_TRBTLML_7__4W_TCR-J_Dep_TCR-V_genomic_1000_ACACAGAA_merged_2500000.txt	4864	26	0.000284567	TGTGCCAGCAGGACCGGGCTCTGGTACTGAAGCTTTCTTT	EEEEEEEEEEEEEEEEEEEEEEEEEEEEEEEEEEEEEEEE	TRBV14*00(330)	TRBD1*00(25),TRBD2*00(25)	TRBJ1-1*00(215)		516|527|553|0|11||55.0	10|15|36|13|18||25.0;14|19|48|13|18||25.0	25|40|68|25|40||75.0												TGTGCCAGCAGGACCGGGCTCTGGTACTGAAGCTTTCTTT	36								CASRTGL_GTEAFF		:::::::::0:-6:11:13:2:-9:18:25:-5:40:::	TLML_7_	DNA
1016	CLONES_TRBTLML_7__4W_TCR-J_Dep_TCR-V_genomic_1000_ACACAGAA_merged_2500000.txt	4877	26	0.000284567	TGTGCCAGTAGTTCCGGATCAACCTACGAGCAGTACTTC	EEEEEEEEEEEEEEEEEEEEEEEEEEEEEEEEEEEEEEE	TRBV19*00(538.1)		TRBJ2-7*00(225)		559|571|596|0|12||60.0		22|39|67|22|39||85.0												TGTGCCAGTAGTTCCGGATCAACCTACGAGCAGTACTTC	36								CASSSGSTYEQYF		:::::::::0:-5:12:::::22:-2:39:::	TLML_7_	DNA
1017	CLONES_TRBTLML_7__4W_TCR-J_Dep_TCR-V_genomic_1000_ACACAGAA_merged_2500000.txt	4878	26	0.000284567	TGTGCCAGCAGTGGTGGCAGGCCGCCGAAACTGTTTTTT	EEEEEEEEEEEEEEEEEEEEEEEEEEEEEEEEEEEEEEE	TRBV6-5*00(462.4)		TRBJ1-4*00(200)		519|531|556|0|12||60.0		31|43|71|27|39||60.0												TGTGCCAGCAGTGGTGGCAGGCCGCCGAAACTGTTTTTT	36								CASSGGRPPKLFF		:::::::::0:-5:12:::::27:-11:39:::	TLML_7_	DNA
1018	CLONES_TRBTLML_7__4W_TCR-J_Dep_TCR-V_genomic_1000_ACACAGAA_merged_2500000.txt	4879	26	0.000284567	TGTGCCAGCAGCTTGGGGGACCAGCAACCCCTCCACTTT	EEEEEEEEEEEEEEEEEEEEEEEEEEEEEEEEEEEEEEE	TRBV7-6*00(443.4),TRBV7-7*00(411.4)	TRBD2*00(29),TRBD1*00(25)	TRBJ1-6*00(181.8)		576|590|613|0|14||70.0;585|599|622|0|14||70.0	16|25|48|16|25|ST21C|29.0;12|17|36|16|21||25.0	32|45|73|26|39||65.0												TGTGCCAGCAGCTTGGGGGACCAGCAACCCCTCCACTTT	36								CASSLGDQQPLHF		:::::::::0:-3:14:16:0:-7:25:26:-12:39:::	TLML_7_	DNA
1019	CLONES_TRBTLML_7__4W_TCR-J_Dep_TCR-V_genomic_1000_ACACAGAA_merged_2500000.txt	4880	26	0.000284567	TGTGCCAGCAGCTTACCCTCTGGAAACACCATATATTTT	EEEEEEEEEEEEEEEEEEEEEEEEEEEEEEEEEEEEEEE	TRBV5-6*00(549.4),TRBV5-7*00(517.4),TRBV5-5*00(501.4)		TRBJ1-3*00(233.2)		550|564|586|0|14||70.0;551|565|587|0|14||70.0;549|563|585|0|14||70.0		20|42|70|17|39||110.0												TGTGCCAGCAGCTTACCCTCTGGAAACACCATATATTTT	36								CASSLPSGNTIYF		:::::::::0:-2:14:::::17:0:39:::	TLML_7_	DNA
1020	CLONES_TRBTLML_7__4W_TCR-J_Dep_TCR-V_genomic_1000_ACACAGAA_merged_2500000.txt	4881	26	0.000284567	TGTGCCAGCAGCTGGAGAGGGACCCATGAAGCTTTCTTT	EEEEEEEEEEEEEEEEEEEEEEEEEEEEEEEEEEEEEEE	TRBV7-2*00(678.8)	TRBD1*00(25),TRBD2*00(25)	TRBJ1-1*00(205)		580|593|617|0|13||65.0	12|17|36|18|23||25.0;16|21|48|18|23||25.0	27|40|68|26|39||65.0												TGTGCCAGCAGCTGGAGAGGGACCCATGAAGCTTTCTTT	36								CASSWRGTHEAFF		:::::::::0:-4:13:18:0:-7:23:26:-7:39:::	TLML_7_	DNA
1021	CLONES_TRBTLML_7__4W_TCR-J_Dep_TCR-V_genomic_1000_ACACAGAA_merged_2500000.txt	4899	26	0.000284567	TGTGCCAGCAGTTACAGGGGAGGAGGGCTGTTTTTT	EEEEEEEEEEEEEEEEEEEEEEEEEEEEEEEEEEEE	TRBV27*00(399.1)	TRBD1*00(35),TRBD2*00(30)	TRBJ2-2*00(189.4)		556|569|593|0|13||65.0	15|22|36|13|20||35.0;25|31|48|17|23||30.0	33|43|71|26|36||50.0												TGTGCCAGCAGTTACAGGGGAGGAGGGCTGTTTTTT	36								CASSYRGGGLFF		:::::::::0:-4:13:13:-3:-2:20:26:-13:36:::	TLML_7_	DNA
1022	CLONES_TRBTLML_7__4W_TCR-J_Dep_TCR-V_genomic_1000_ACACAGAA_merged_2500000.txt	4901	26	0.000284567	TGCAGCGTTGAGACGCGGGATTATACGCAGTATTTT	EEEEEEEEEEEEEEEEEEEEEEEEEEEEEEEEEEEE	TRBV29-1*00(125)	TRBD2*00(30)	TRBJ2-3*00(208.7)		700|711|734|0|11||55.0	23|29|48|14|20||30.0	27|41|69|22|36||70.0												TGCAGCGTTGAGACGCGGGATTATACGCAGTATTTT	36								CSVETRDYTQYF		:::::::::0:-3:11:14:-7:-3:20:22:-7:36:::	TLML_7_	DNA
1023	CLONES_TRBTLML_7__4W_TCR-J_Dep_TCR-V_genomic_1000_ACACAGAA_merged_2500000.txt	4912	26	0.000284567	TGCGCCAGCAGGGACCTTTCTACACCTTC	EEEEEEEEEEEEEEEEEEEEEEEEEEEEE	TRBV10-1*00(437.7)		TRBJ1-2*00(186.7)		533|544|570|0|11||55.0		30|40|68|19|29||50.0												TGCGCCAGCAGGGACCTTTCTACACCTTC	36								CASRD_FYTF		:::::::::0:-6:11:::::19:-10:29:::	TLML_7_	DNA
1024	CLONES_TRBTLML_7__4W_TCR-J_Dep_TCR-V_genomic_1000_ACACAGAA_merged_2500000.txt	4922	25	0.000273622	TGTGCCACCAGTGATTCATCCTCCAGTCCAGGGGGCGGCTGTCGGAGGCTACACCTTC	EEEEEEEEEEEEEEEEEEEEEEEEEEEEEEEEEEEEEEEEEEEEEEEEEEEEEEEEEE	TRBV24-1*00(826)	TRBD1*00(45)	TRBJ1-2*00(200)		559|575|597|0|16||80.0	16|25|36|28|37||45.0	28|40|68|46|58||60.0												TGTGCCACCAGTGATTCATCCTCCAGTCCAGGGGGCGGCTGTCGGAGGCTACACCTTC	36								CATSDSSSSP_GAAVGGYTF		:::::::::0:-2:16:28:-4:1:37:46:-8:58:::	TLML_7_	DNA
1025	CLONES_TRBTLML_7__4W_TCR-J_Dep_TCR-V_genomic_1000_ACACAGAA_merged_2500000.txt	4925	25	0.000273622	TGCGCCAGCAGCCACCCCCCCTACTAGCGGGGGGTTCCTCCAGACCCAGTACTTC	EEEEEEEEEEEEEEEEEEEEEEEEEEEEEEEEEEEEEEEEEEEEEEEEEEEEEEE	TRBV4-1*00(741)	TRBD2*00(47)	TRBJ2-5*00(210)		537|551|574|0|14||70.0	19|38|48|22|41|SA28GSG31TSC32T|47.0	26|40|68|41|55||70.0												TGCGCCAGCAGCCACCCCCCCTACTAGCGGGGGGTTCCTCCAGACCCAGTACTTC	36								CASSHPPY*_GGFLQTQYF		:::::::::0:-3:14:22:-3:6:41:41:-6:55:::	TLML_7_	DNA
1026	CLONES_TRBTLML_7__4W_TCR-J_Dep_TCR-V_genomic_1000_ACACAGAA_merged_2500000.txt	4928	25	0.000273622	TGTGCCAGCAGCGTTTGGTCAGGGGGGGGTCTTGGAACTTATGGCTACACCTTC	EEEEEEEEEEEEEEEEEEEEEEEEEEEEEEEEEEEEEEEEEEEEEEEEEEEEEE	TRBV9*00(419.1)	TRBD1*00(35)	TRBJ1-2*00(208.3)		559|573|595|0|14||70.0	16|23|36|19|26||35.0	25|40|68|39|54||75.0												TGTGCCAGCAGCGTTTGGTCAGGGGGGGGTCTTGGAACTTATGGCTACACCTTC	36								CASSVWSGGGLGTYGYTF		:::::::::0:-2:14:19:-4:-1:26:39:-5:54:::	TLML_7_	DNA
1027	CLONES_TRBTLML_7__4W_TCR-J_Dep_TCR-V_genomic_1000_ACACAGAA_merged_2500000.txt	4929	25	0.000273622	TGCGCCAGCAGTGAGTCGACGGTACTAGCGGGGCTTACTCAAGAGCAGTACTTC	EEEEEEEEEEEEEEEEEEEEEEEEEEEEEEEEEEEEEEEEEEEEEEEEEEEEEE	TRBV10-2*00(313.1)	TRBD2*00(45)	TRBJ2-7*00(200)		533|553|570|0|20||100.0	19|28|48|23|32||45.0	27|39|67|42|54||60.0												TGCGCCAGCAGTGAGTCGACGGTACTAGCGGGGCTTACTCAAGAGCAGTACTTC	36								CASSESTVLAGLTQEQYF		:::::::::0:3:20:23:-3:-4:32:42:-7:54:::	TLML_7_	DNA
1028	CLONES_TRBTLML_7__4W_TCR-J_Dep_TCR-V_genomic_1000_ACACAGAA_merged_2500000.txt	4931	25	0.000273622	TGTGCCAGCAGCAAAACTAGGGAGAGGGACAGGGTTACTATGAGCAGTTCTTC	EEEEEEEEEEEEEEEEEEEEEEEEEEEEEEEEEEEEEEEEEEEEEEEEEEEEE	TRBV21-1*00(488.1)	TRBD1*00(45)	TRBJ2-1*00(214)		544|559|581|0|15||75.0	12|21|36|25|34||45.0	24|42|70|35|53|SA27T|74.0												TGTGCCAGCAGCAAAACTAGGGAGAGGGACAGGGTTACTATGAGCAGTTCTTC	36								CASSKTRER_QGYYEQFF		:::::::::0:-2:15:25:0:-3:34:35:-4:53:::	TLML_7_	DNA
1029	CLONES_TRBTLML_7__4W_TCR-J_Dep_TCR-V_genomic_1000_ACACAGAA_merged_2500000.txt	4932	25	0.000273622	TGTGCCAGCAGTTTATCCTACTCCGGGACAGGGGGCCTACGAGCAGTACTTC	EEEEEEEEEEEEEEEEEEEEEEEEEEEEEEEEEEEEEEEEEEEEEEEEEEEE	TRBV12-3*00(732.9),TRBV12-4*00(732.9)	TRBD1*00(65)	TRBJ2-7*00(224.3)		530|545|567|0|15||75.0;530|545|567|0|15||75.0	10|23|36|22|35||65.0	22|39|67|35|52||85.0												TGTGCCAGCAGTTTATCCTACTCCGGGACAGGGGGCCTACGAGCAGTACTTC	36								CASSLSYSG_QGAYEQYF		:::::::::0:-2:15:22:2:-1:35:35:-2:52:::	TLML_7_	DNA
1030	CLONES_TRBTLML_7__4W_TCR-J_Dep_TCR-V_genomic_1000_ACACAGAA_merged_2500000.txt	4937	25	0.000273622	TGTGCCAGCAGTCCCCGAGCGACAGGGGTATCTTACAATGAGCAGTTCTTC	EEEEEEEEEEEEEEEEEEEEEEEEEEEEEEEEEEEEEEEEEEEEEEEEEEE	TRBV6-1*00(214.4),TRBV6-5*00(214.4),TRBV6-6*00(214.4),TRBV6-3*00(198.4),TRBV6-8*00(198.4)	TRBD1*00(40)	TRBJ2-1*00(230)		516|528|553|0|12||60.0;519|531|556|0|12||60.0;516|528|553|0|12||60.0;516|528|553|0|12||60.0;512|524|549|0|12||60.0	14|22|36|20|28||40.0	24|42|70|33|51||90.0												TGTGCCAGCAGTCCCCGAGCGACAGGGGTATCTTACAATGAGCAGTTCTTC	36								CASSPRATGVSYNEQFF		:::::::::0:-5:12:20:-2:-2:28:33:-4:51:::	TLML_7_	DNA
1031	CLONES_TRBTLML_7__4W_TCR-J_Dep_TCR-V_genomic_1000_ACACAGAA_merged_2500000.txt	4938	25	0.000273622	TGCAGTGCTAGACCTGGACTAGCGGGAGGGTACCAAGAGACCCAGTACTTC	EEEEEEEEEEEEEEEEEEEEEEEEEEEEEEEEEEEEEEEEEEEEEEEEEEE	TRBV20-1*00(1129.1)	TRBD2*00(65)	TRBJ2-5*00(170)		759|771|793|0|12||60.0	17|30|48|15|28||65.0	17|40|68|28|51||115.0												TGCAGTGCTAGACCTGGACTAGCGGGAGGGTACCAAGAGACCCAGTACTTC	36								CSARPGLAGGYQETQYF		:::::::::0:-2:12:15:-1:-2:28:28:3:51:::	TLML_7_	DNA
1032	CLONES_TRBTLML_7__4W_TCR-J_Dep_TCR-V_genomic_1000_ACACAGAA_merged_2500000.txt	4948	25	0.000273622	TGTGCCAGCAGTTTACGAGGGGGCGGTGGGTTAGATACGCAGTATTTT	EEEEEEEEEEEEEEEEEEEEEEEEEEEEEEEEEEEEEEEEEEEEEEEE	TRBV12-3*00(468),TRBV12-4*00(468)	TRBD1*00(40)	TRBJ2-3*00(217.3)		530|545|567|0|15||75.0;530|545|567|0|15||75.0	17|25|36|17|25||40.0	25|41|69|32|48||80.0												TGTGCCAGCAGTTTACGAGGGGGCGGTGGGTTAGATACGCAGTATTTT	36								CASSLRGGGGLDTQYF		:::::::::0:-2:15:17:-5:1:25:32:-5:48:::	TLML_7_	DNA
1033	CLONES_TRBTLML_7__4W_TCR-J_Dep_TCR-V_genomic_1000_ACACAGAA_merged_2500000.txt	4949	25	0.000273622	TGTGCCAGCAGTTCGGGACTAGCGGCAGTCGGCAATGAGCAGTTCTTC	EEEEEEEEEEEEEEEEEEEEEEEEEEEEEEEEEEEEEEEEEEEEEEEE	TRBV6-5*00(668.3)	TRBD2*00(60)	TRBJ2-1*00(219.4)		519|532|556|0|13||65.0	15|27|48|13|25||60.0	26|42|70|32|48||80.0												TGTGCCAGCAGTTCGGGACTAGCGGCAGTCGGCAATGAGCAGTTCTTC	36								CASSSGLAAVGNEQFF		:::::::::0:-4:13:13:1:-5:25:32:-6:48:::	TLML_7_	DNA
1034	CLONES_TRBTLML_7__4W_TCR-J_Dep_TCR-V_genomic_1000_ACACAGAA_merged_2500000.txt	4950	25	0.000273622	TGTGCCAGCAGCTTAGAGTCACTAGCGGGCGGCGGGGAGCTGTTTTTT	EEEEEEEEEEEEEEEEEEEEEEEEEEEEEEEEEEEEEEEEEEEEEEEE	TRBV11-3*00(389.4),TRBV11-1*00(368.4),TRBV11-2*00(357.4)	TRBD2*00(45)	TRBJ2-2*00(219.4)		521|538|558|0|17||85.0;531|547|568|0|16||80.0;522|539|559|0|17||85.0	19|28|48|20|29||45.0	27|43|71|32|48||80.0												TGTGCCAGCAGCTTAGAGTCACTAGCGGGCGGCGGGGAGCTGTTTTTT	36								CASSLESLAGGGELFF		:::::::::0:0:17:20:-3:-4:29:32:-7:48:::	TLML_7_	DNA
1035	CLONES_TRBTLML_7__4W_TCR-J_Dep_TCR-V_genomic_1000_ACACAGAA_merged_2500000.txt	4951	25	0.000273622	TGCGCCAGCAGCCCAGAGACTAGCGGGGGTTACAATGAGCAGTTCTTC	EEEEEEEEEEEEEEEEEEEEEEEEEEEEEEEEEEEEEEEEEEEEEEEE	TRBV4-1*00(417.7)	TRBD2*00(50)	TRBJ2-1*00(230)		537|554|574|0|17|SA550C|69.0	18|28|48|17|27||50.0	24|42|70|30|48||90.0												TGCGCCAGCAGCCCAGAGACTAGCGGGGGTTACAATGAGCAGTTCTTC	36								CASSPETSGGYNEQFF		:::::::::0:0:17:17:-2:-4:27:30:-4:48:::	TLML_7_	DNA
1036	CLONES_TRBTLML_7__4W_TCR-J_Dep_TCR-V_genomic_1000_ACACAGAA_merged_2500000.txt	4955	25	0.000273622	TGTGCCAGCAGTCCTCCGACTAGCGGAACTTCTACGAGCAGTACTTC	EEEEEEEEEEEEEEEEEEEEEEEEEEEEEEEEEEEEEEEEEEEEEEE	TRBV27*00(480)	TRBD2*00(35)	TRBJ2-7*00(223)		556|568|593|0|12||60.0	18|25|48|17|24||35.0	16|39|67|24|47|SG19ASC22T|83.0												TGTGCCAGCAGTCCTCCGACTAGCGGAACTTCTACGAGCAGTACTTC	36								CASSPPTS_NFYEQYF		:::::::::0:-5:12:17:-2:-7:24:24:4:47:::	TLML_7_	DNA
1037	CLONES_TRBTLML_7__4W_TCR-J_Dep_TCR-V_genomic_1000_ACACAGAA_merged_2500000.txt	4959	25	0.000273622	TGTGCCAGCAGCCCGAACAGGGTTGACTAATGAAAAACTGTTTTTT	EEEEEEEEEEEEEEEEEEEEEEEEEEEEEEEEEEEEEEEEEEEEEE	TRBV7-6*00(794.3),TRBV7-7*00(714.3)	TRBD1*00(30)	TRBJ1-4*00(244.3)		576|588|613|0|12||60.0;585|597|622|0|12||60.0	15|21|36|16|22||30.0	22|43|71|25|46||105.0												TGTGCCAGCAGCCCGAACAGGGTTGACTAATGAAAAACTGTTTTTT	36								CASSPNRV_TNEKLFF		:::::::::0:-5:12:16:-3:-3:22:25:-2:46:::	TLML_7_	DNA
1038	CLONES_TRBTLML_7__4W_TCR-J_Dep_TCR-V_genomic_1000_ACACAGAA_merged_2500000.txt	4964	25	0.000273622	TGTGCCTGGAGCCCCGGGACCACAACAACCGGGGAGCTGTTTTTT	EEEEEEEEEEEEEEEEEEEEEEEEEEEEEEEEEEEEEEEEEEEEE	TRBV30*00(169.4)	TRBD1*00(40),TRBD2*00(40)	TRBJ2-2*00(229.4)		787|798|821|0|11||55.0	9|17|36|12|20||40.0;13|21|48|12|20||40.0	25|43|71|27|45||90.0												TGTGCCTGGAGCCCCGGGACCACAACAACCGGGGAGCTGTTTTTT	36								CAWSPGTTTTGELFF		:::::::::0:-3:11:12:3:-7:20:27:-5:45:::	TLML_7_	DNA
1039	CLONES_TRBTLML_7__4W_TCR-J_Dep_TCR-V_genomic_1000_ACACAGAA_merged_2500000.txt	4967	25	0.000273622	TGTGCCAGCCTAACGCCGGGACTAGCGGCCTACGAGCAGTACTTC	EEEEEEEEEEEEEEEEEEEEEEEEEEEEEEEEEEEEEEEEEEEEE	TRBV7-3*00(505)	TRBD2*00(65)	TRBJ2-7*00(224.3)		540|549|577|0|9||45.0	14|27|48|15|28||65.0	22|39|67|28|45||85.0												TGTGCCAGCCTAACGCCGGGACTAGCGGCCTACGAGCAGTACTTC	36								CASLTPGLAAYEQYF		:::::::::0:-8:9:15:2:-5:28:28:-2:45:::	TLML_7_	DNA
1040	CLONES_TRBTLML_7__4W_TCR-J_Dep_TCR-V_genomic_1000_ACACAGAA_merged_2500000.txt	4968	25	0.000273622	TGTGCCAGCAGTTACTCATACGCGAACACCGGGGAGCTGTTTTTT	EEEEEEEEEEEEEEEEEEEEEEEEEEEEEEEEEEEEEEEEEEEEE	TRBV6-5*00(538)		TRBJ2-2*00(265)		519|536|556|0|17||85.0		18|43|71|20|45||125.0												TGTGCCAGCAGTTACTCATACGCGAACACCGGGGAGCTGTTTTTT	36								CASSYSYANTGELFF		:::::::::0:0:17:::::20:2:45:::	TLML_7_	DNA
1041	CLONES_TRBTLML_7__4W_TCR-J_Dep_TCR-V_genomic_1000_ACACAGAA_merged_2500000.txt	4969	25	0.000273622	TGTGCCAGCAGTCCGGGACTAGCGGGAGAGGGCATTCAGTACTTC	EEEEEEEEEEEEEEEEEEEEEEEEEEEEEEEEEEEEEEEEEEEEE	TRBV6-6*00(402),TRBV6-5*00(354)	TRBD2*00(80)	TRBJ2-4*00(189)		516|528|553|0|12||60.0;519|531|556|0|12||60.0	14|30|48|12|28||80.0	29|42|70|32|45||65.0												TGTGCCAGCAGTCCGGGACTAGCGGGAGAGGGCATTCAGTACTTC	36								CASSPGLAGEGIQYF		:::::::::0:-5:12:12:2:-2:28:32:-9:45:::	TLML_7_	DNA
1042	CLONES_TRBTLML_7__4W_TCR-J_Dep_TCR-V_genomic_1000_ACACAGAA_merged_2500000.txt	4970	25	0.000273622	TGTGCCAGCAGCTCCCTAGCGGGAGTCTACAATGAGCAGTTCTTC	EEEEEEEEEEEEEEEEEEEEEEEEEEEEEEEEEEEEEEEEEEEEE	TRBV11-2*00(130),TRBV11-3*00(130),TRBV7-2*00(130)	TRBD2*00(50)	TRBJ2-1*00(235)		522|535|559|0|13||65.0;521|534|558|0|13||65.0;580|593|617|0|13||65.0	20|30|48|15|25||50.0	23|42|70|26|45||95.0												TGTGCCAGCAGCTCCCTAGCGGGAGTCTACAATGAGCAGTTCTTC	36								CASSSLAGVYNEQFF		:::::::::0:-4:13:15:-4:-2:25:26:-3:45:::	TLML_7_	DNA
1043	CLONES_TRBTLML_7__4W_TCR-J_Dep_TCR-V_genomic_1000_ACACAGAA_merged_2500000.txt	4972	25	0.000273622	TGCGCCAGCAGCCAGGCTGGGGGGGTCGGCTCACCCCTCCACTTT	EEEEEEEEEEEEEEEEEEEEEEEEEEEEEEEEEEEEEEEEEEEEE	TRBV4-3*00(264),TRBV4-2*00(248)	TRBD1*00(25)	TRBJ1-6*00(214.3)		537|551|574|0|14||70.0;537|551|574|0|14|ST539C|54.0	18|23|36|18|23||25.0	30|45|73|30|45||75.0												TGCGCCAGCAGCCAGGCTGGGGGGGTCGGCTCACCCCTCCACTTT	36								CASSQAGGVGSPLHF		:::::::::0:-3:14:18:-6:-1:23:30:-10:45:::	TLML_7_	DNA
1044	CLONES_TRBTLML_7__4W_TCR-J_Dep_TCR-V_genomic_1000_ACACAGAA_merged_2500000.txt	4973	25	0.000273622	TGCGCCAGCAGCCAACGGCTATCTGGGGCCAACGTCCTGACTTTC	EEEEEEEEEEEEEEEEEEEEEEEEEEEEEEEEEEEEEEEEEEEEE	TRBV4-3*00(591.2),TRBV4-2*00(575.2)		TRBJ2-6*00(260)		537|552|574|0|15||75.0;537|552|574|0|15|ST539C|59.0		21|45|73|21|45||120.0												TGCGCCAGCAGCCAACGGCTATCTGGGGCCAACGTCCTGACTTTC	36								CASSQRLSGANVLTF		:::::::::0:-2:15:::::21:-1:45:::	TLML_7_	DNA
1045	CLONES_TRBTLML_7__4W_TCR-J_Dep_TCR-V_genomic_1000_ACACAGAA_merged_2500000.txt	4981	25	0.000273622	TGTGCCAGCAGCCAAGAGGGGACAGCACAGATACGCAGTATTTT	EEEEEEEEEEEEEEEEEEEEEEEEEEEEEEEEEEEEEEEEEEEE	TRBV3-2*00(686.8)	TRBD1*00(25),TRBD2*00(25)	TRBJ2-3*00(245)		543|560|580|0|17||85.0	12|17|36|18|23||25.0;16|21|48|18|23||25.0	20|41|69|23|44||105.0												TGTGCCAGCAGCCAAGAGGGGACAGCACAGATACGCAGTATTTT	36								CASSQEG_STDTQYF		:::::::::0:0:17:18:0:-7:23:23:0:44:::	TLML_7_	DNA
1046	CLONES_TRBTLML_7__4W_TCR-J_Dep_TCR-V_genomic_1000_ACACAGAA_merged_2500000.txt	4982	25	0.000273622	TGTGCCAGCAGCAACCCCCGTGGAGATGGTATGGCTACACCTTC	EEEEEEEEEEEEEEEEEEEEEEEEEEEEEEEEEEEEEEEEEEEE	TRBV6-5*00(150),TRBV6-6*00(150),TRBV6-1*00(137.5)	TRBD1*00(25)	TRBJ1-2*00(214.3)		519|530|556|0|11||55.0;516|527|553|0|11||55.0;516|527|553|0|11||55.0	1|6|36|14|19||25.0	25|40|68|29|44||75.0												TGTGCCAGCAGCAACCCCCGTGGAGATGGTATGGCTACACCTTC	36								CASSNPR_RWYGYTF		:::::::::0:-6:11:14:11:-18:19:29:-5:44:::	TLML_7_	DNA
1047	CLONES_TRBTLML_7__4W_TCR-J_Dep_TCR-V_genomic_1000_ACACAGAA_merged_2500000.txt	4990	25	0.000273622	TGTGCCAGCACATAAACCTTGGGTGAGCTGTGGCTACACCTTC	EEEEEEEEEEEEEEEEEEEEEEEEEEEEEEEEEEEEEEEEEEE	TRBV12-3*00(667.3),TRBV12-4*00(667.3)		TRBJ1-2*00(203)		530|540|567|0|10||50.0;530|540|567|0|10||50.0		27|40|68|30|43||65.0												TGTGCCAGCACATAAACCTTGGGTGAGCTGTGGCTACACCTTC	36								CAST*TL_VSCGYTF		:::::::::0:-7:10:::::30:-7:43:::	TLML_7_	DNA
1048	CLONES_TRBTLML_7__4W_TCR-J_Dep_TCR-V_genomic_1000_ACACAGAA_merged_2500000.txt	5001	25	0.000273622	TGTGCCCAACTGTCGGGACAGGGGGCGCCTGAAGCTTTCTTT	EEEEEEEEEEEEEEEEEEEEEEEEEEEEEEEEEEEEEEEEEE	TRBV12-3*00(614.4),TRBV12-4*00(614.4)	TRBD1*00(75)	TRBJ1-1*00(135)		530|536|567|0|6||30.0;530|536|567|0|6||30.0	11|26|36|13|28||75.0	26|40|68|28|42||70.0												TGTGCCCAACTGTCGGGACAGGGGGCGCCTGAAGCTTTCTTT	36								CAQLSGQGAPEAFF		:::::::::0:-11:6:13:1:2:28:28:-6:42:::	TLML_7_	DNA
1049	CLONES_TRBTLML_7__4W_TCR-J_Dep_TCR-V_genomic_1000_ACACAGAA_merged_2500000.txt	5009	25	0.000273622	TGTGCCAGTAGTTCACTACAGGGTGGCTATGGCTACACCTTC	EEEEEEEEEEEEEEEEEEEEEEEEEEEEEEEEEEEEEEEEEE	TRBV19*00(673.7)	TRBD1*00(30)	TRBJ1-2*00(220)		559|571|596|0|12||60.0	15|21|36|17|23||30.0	24|40|68|26|42||80.0												TGTGCCAGTAGTTCACTACAGGGTGGCTATGGCTACACCTTC	36								CASSSLQGGYGYTF		:::::::::0:-5:12:17:-3:-3:23:26:-4:42:::	TLML_7_	DNA
1050	CLONES_TRBTLML_7__4W_TCR-J_Dep_TCR-V_genomic_1000_ACACAGAA_merged_2500000.txt	5010	25	0.000273622	TGTGCCAGTAGTGGCATAGGGATATCCCACGAGCAGTACTTC	EEEEEEEEEEEEEEEEEEEEEEEEEEEEEEEEEEEEEEEEEE	TRBV19*00(1052.8)		TRBJ2-7*00(212.4)		559|571|596|0|12||60.0		21|39|67|24|42|ST24C|74.0												TGTGCCAGTAGTGGCATAGGGATATCCCACGAGCAGTACTTC	36								CASSGIGISHEQYF		:::::::::0:-5:12:::::24:-1:42:::	TLML_7_	DNA
1051	CLONES_TRBTLML_7__4W_TCR-J_Dep_TCR-V_genomic_1000_ACACAGAA_merged_2500000.txt	5011	25	0.000273622	TGTGCCAGTAGGGGCCGAAGACCTGGAAACACCATATATTTT	EEEEEEEEEEEEEEEEEEEEEEEEEEEEEEEEEEEEEEEEEE	TRBV19*00(924.9)	TRBD2*00(25)	TRBJ1-3*00(230)		559|570|596|0|11||55.0	29|34|48|11|16||25.0	22|42|70|22|42||100.0												TGTGCCAGTAGGGGCCGAAGACCTGGAAACACCATATATTTT	36								CASRGRRPGNTIYF		:::::::::0:-6:11:11:-13:2:16:22:-2:42:::	TLML_7_	DNA
1052	CLONES_TRBTLML_7__4W_TCR-J_Dep_TCR-V_genomic_1000_ACACAGAA_merged_2500000.txt	5012	25	0.000273622	TGTGCCAGCTTGACTAGCGGGAGGGCCCGTGAGCAGTTCTTC	EEEEEEEEEEEEEEEEEEEEEEEEEEEEEEEEEEEEEEEEEE	TRBV18*00(379.4)	TRBD2*00(85)	TRBJ2-1*00(203.7)		702|712|739|0|10||50.0	18|35|48|11|28||85.0	29|42|70|29|42||65.0												TGTGCCAGCTTGACTAGCGGGAGGGCCCGTGAGCAGTTCTTC	36								CASLTSGRAREQFF		:::::::::0:-7:10:11:-2:3:28:29:-9:42:::	TLML_7_	DNA
1053	CLONES_TRBTLML_7__4W_TCR-J_Dep_TCR-V_genomic_1000_ACACAGAA_merged_2500000.txt	5013	25	0.000273622	TGTGCCAGCACTAGACAGGGGGGAAACTACGAGCAGTACTTC	EEEEEEEEEEEEEEEEEEEEEEEEEEEEEEEEEEEEEEEEEE	TRBV6-1*00(348.6)	TRBD1*00(45)	TRBJ2-7*00(219.3)		516|526|553|0|10||50.0	14|23|36|13|22||45.0	23|39|67|26|42||80.0												TGTGCCAGCACTAGACAGGGGGGAAACTACGAGCAGTACTTC	36								CASTRQGGNYEQYF		:::::::::0:-7:10:13:-2:-1:22:26:-3:42:::	TLML_7_	DNA
1054	CLONES_TRBTLML_7__4W_TCR-J_Dep_TCR-V_genomic_1000_ACACAGAA_merged_2500000.txt	5014	25	0.000273622	TGTGCCAGCAGCTTAGGACAGGGGACCGGGGAGCTGTTTTTT	EEEEEEEEEEEEEEEEEEEEEEEEEEEEEEEEEEEEEEEEEE	TRBV7-2*00(731.8)	TRBD1*00(40)	TRBJ2-2*00(144.4)		580|596|617|0|16||80.0	14|22|36|16|24||40.0	25|43|71|24|42||90.0												TGTGCCAGCAGCTTAGGACAGGGGACCGGGGAGCTGTTTTTT	36								CASSLGQGTGELFF		:::::::::0:-1:16:16:-2:-2:24:24:-5:42:::	TLML_7_	DNA
1055	CLONES_TRBTLML_7__4W_TCR-J_Dep_TCR-V_genomic_1000_ACACAGAA_merged_2500000.txt	5015	25	0.000273622	TGTGCCAGCAGGAGAGGACAGGGTGGCTATGGCTACACCTTC	EEEEEEEEEEEEEEEEEEEEEEEEEEEEEEEEEEEEEEEEEE	TRBV3-1*00(240),TRBV3-2*00(240)	TRBD1*00(40)	TRBJ1-2*00(217.6)		543|554|580|0|11||55.0;543|554|580|0|11||55.0	13|21|36|15|23||40.0	24|40|68|26|42||80.0												TGTGCCAGCAGGAGAGGACAGGGTGGCTATGGCTACACCTTC	36								CASRRGQGGYGYTF		:::::::::0:-6:11:15:-1:-3:23:26:-4:42:::	TLML_7_	DNA
1056	CLONES_TRBTLML_7__4W_TCR-J_Dep_TCR-V_genomic_1000_ACACAGAA_merged_2500000.txt	5046	25	0.000273622	TGTGCCAGTCACGGACAGGGGGATCAAAAACTGTTTTTT	EEEEEEEEEEEEEEEEEEEEEEEEEEEEEEEEEEEEEEE	TRBV21-1*00(1023.8)	TRBD1*00(50)	TRBJ1-4*00(208.7)		544|552|581|0|8||40.0	13|23|36|12|22||50.0	29|43|71|25|39||70.0												TGTGCCAGTCACGGACAGGGGGATCAAAAACTGTTTTTT	36								CASHGQGDQKLFF		:::::::::0:-9:8:12:-1:-1:22:25:-9:39:::	TLML_7_	DNA
1057	CLONES_TRBTLML_7__4W_TCR-J_Dep_TCR-V_genomic_1000_ACACAGAA_merged_2500000.txt	5047	25	0.000273622	TGTGCCAGCTCACCACGAATCGAGGATGGCTACACCTTC	EEEEEEEEEEEEEEEEEEEEEEEEEEEEEEEEEEEEEEE	TRBV18*00(197.6)		TRBJ1-2*00(210)		702|718|739|0|16||80.0		26|40|68|25|39||70.0												TGTGCCAGCTCACCACGAATCGAGGATGGCTACACCTTC	36								CASSPRIEDGYTF		:::::::::0:-1:16:::::25:-6:39:::	TLML_7_	DNA
1058	CLONES_TRBTLML_7__4W_TCR-J_Dep_TCR-V_genomic_1000_ACACAGAA_merged_2500000.txt	5048	25	0.000273622	TGTGCCAGCATTGTTGACAGGGGGCGAGAGCAGTACTTC	EEEEEEEEEEEEEEEEEEEEEEEEEEEEEEEEEEEEEEE	TRBV2*00(224.4)	TRBD1*00(55)	TRBJ2-7*00(200)		518|528|555|0|10||50.0	14|25|36|15|26||55.0	27|39|67|27|39||60.0												TGTGCCAGCATTGTTGACAGGGGGCGAGAGCAGTACTTC	36								CASIVDRGREQYF		:::::::::0:-7:10:15:-2:1:26:27:-7:39:::	TLML_7_	DNA
1059	CLONES_TRBTLML_7__4W_TCR-J_Dep_TCR-V_genomic_1000_ACACAGAA_merged_2500000.txt	5049	25	0.000273622	TGTGCCAGCAGCCAGATCGTAAAAGAGACCCAGTACTTC	EEEEEEEEEEEEEEEEEEEEEEEEEEEEEEEEEEEEEEE	TRBV5-8*00(303.6),TRBV5-4*00(282.6)		TRBJ2-5*00(182.6)		551|563|587|0|12||60.0;549|561|585|0|12||60.0		23|40|68|22|39||85.0												TGTGCCAGCAGCCAGATCGTAAAAGAGACCCAGTACTTC	36								CASSQIVKETQYF		:::::::::0:-4:12:::::22:-3:39:::	TLML_7_	DNA
1060	CLONES_TRBTLML_7__4W_TCR-J_Dep_TCR-V_genomic_1000_ACACAGAA_merged_2500000.txt	5071	25	0.000273622	TGTGCCAGCAGCTCCCCGGAGGATGAGCAGTTCTTC	EEEEEEEEEEEEEEEEEEEEEEEEEEEEEEEEEEEE	TRBV5-4*00(313.1),TRBV5-8*00(297.1)	TRBD1*00(25),TRBD2*00(25)	TRBJ2-1*00(209.4)		549|562|585|0|13||65.0;551|564|587|0|13||65.0	9|14|36|14|19||25.0;13|18|48|14|19||25.0	28|42|70|22|36||70.0												TGTGCCAGCAGCTCCCCGGAGGATGAGCAGTTCTTC	36								CASSSPEDEQFF		:::::::::0:-3:13:14:3:-10:19:22:-8:36:::	TLML_7_	DNA
1061	CLONES_TRBTLML_7__4W_TCR-J_Dep_TCR-V_genomic_1000_ACACAGAA_merged_2500000.txt	5072	25	0.000273622	TGTGCCAGCAGCCCCGAGTCCTACGAGCAGTACTTC	EEEEEEEEEEEEEEEEEEEEEEEEEEEEEEEEEEEE	TRBV7-2*00(579.4)		TRBJ2-7*00(230)		580|592|617|0|12||60.0		21|39|67|18|36||90.0												TGTGCCAGCAGCCCCGAGTCCTACGAGCAGTACTTC	36								CASSPESYEQYF		:::::::::0:-5:12:::::18:-1:36:::	TLML_7_	DNA
1062	CLONES_TRBTLML_7__4W_TCR-J_Dep_TCR-V_genomic_1000_ACACAGAA_merged_2500000.txt	5091	25	0.000273622	TGTGCCAGCAGCTTAAGGACTGAAGCTTTCTTT	EEEEEEEEEEEEEEEEEEEEEEEEEEEEEEEEE	TRBV7-2*00(621)		TRBJ1-1*00(213)		580|595|617|0|15||75.0		25|40|68|18|33||75.0												TGTGCCAGCAGCTTAAGGACTGAAGCTTTCTTT	36								CASSLRTEAFF		:::::::::0:-2:15:::::18:-5:33:::	TLML_7_	DNA
1063	CLONES_TRBTLML_7__4W_TCR-J_Dep_TCR-V_genomic_1000_ACACAGAA_merged_2500000.txt	5093	25	0.000273622	TGCAGTGGGGGGTTTTATGAAAAACTGTTTTTT	EEEEEEEEEEEEEEEEEEEEEEEEEEEEEEEEE	TRBV20-1*00(467.2)	TRBD1*00(25)	TRBJ1-4*00(223.6)		759|766|793|0|7||35.0	18|23|36|7|12||25.0	26|43|71|16|33||85.0												TGCAGTGGGGGGTTTTATGAAAAACTGTTTTTT	36								CSGGFYEKLFF		:::::::::0:-7:7:7:-6:-1:12:16:-6:33:::	TLML_7_	DNA
1064	CLONES_TRBTLML_7__4W_TCR-J_Dep_TCR-V_genomic_1000_ACACAGAA_merged_2500000.txt	5113	24	0.000262677	TGCGCCAGCAGCCCATCTAGCGGGGGGGGACCAGATACGCAGTATTTTGGCCCAGGCACCCGGCTGACAGTGCTCGGTAAGCGGGGGCTCCCGCTGAAGCCCCGGAACTGGGGAGGGGGCGCCCCGGGACGCCGGGGGCGTCGCAGGGCCAGTTTCTGTGCCGCGTCTCGGGGCTGTGAGCCAAAAACATTCAGTACTTC	EEEEEEEEEEEEEEEEEEEEEEEEEEEEEEEEEEEEEEEEEEEEEEEEEEEEEEEEEEEEEEEEEEEEEEEEEEEEEEEEEEEEEEEEEEEEEEEEEEEEEEEEEEEEEEEEEEEEEEEEEEEEEEEEEEEEEEEEEEEEEEEEEEEEEEEEEEEEEEEEEEEEEEEEEEEEEEEEEEEEEEEEEEEEEEEEEEEEEEEE	TRBV4-3*00(229.3),TRBV4-2*00(213.3)	TRBD1*00(60)	TRBJ2-4*00(250),TRBJ2-3*00(225)		537|550|574|0|13||65.0;537|550|574|0|13|ST539C|49.0	17|29|36|113|125||60.0	20|42|70|178|200||110.0;32|41|69|191|200|ST37CST40C|13.0												TGCGCCAGCAGCCCATCTAGCGGGGGGGGACCAGATACGCAGTATTTTGGCCCAGGCACCCGGCTGACAGTGCTCGGTAAGCGGGGGCTCCCGCTGAAGCCCCGGAACTGGGGAGGGGGCGCCCCGGGACGCCGGGGGCGTCGCAGGGCCAGTTTCTGTGCCGCGTCTCGGGGCTGTGAGCCAAAAACATTCAGTACTTC	36								CASSPSSGGGPDTQYFGPGTRLTVLGKRGLPLK_PELGRGRPGTPGASQGQFLCRVSGL*AKNIQYF		:::::::::0:-4:13:113:-5:5:125:178:0:200:::	TLML_7_	DNA
1065	CLONES_TRBTLML_7__4W_TCR-J_Dep_TCR-V_genomic_1000_ACACAGAA_merged_2500000.txt	5115	24	0.000262677	TGTGCCATCATCAGCAGTGAGCGGGATAAGTACTAGCGGGACGAAAAAAGGGGAGCTGTTTTTT	EEEEEEEEEEEEEEEEEEEEEEEEEEEEEEEEEEEEEEEEEEEEEEEEEEEEEEEEEEEEEEEE	TRBV6-4*00(460)	TRBD2*00(50)	TRBJ2-2*00(212.9)		518|525|555|0|7||35.0	19|29|48|31|41||50.0	28|43|71|49|64||75.0												TGTGCCATCATCAGCAGTGAGCGGGATAAGTACTAGCGGGACGAAAAAAGGGGAGCTGTTTTTT	36								CAIISSERDKY_SGTKKGELFF		:::::::::0:-10:7:31:-3:-3:41:49:-8:64:::	TLML_7_	DNA
1066	CLONES_TRBTLML_7__4W_TCR-J_Dep_TCR-V_genomic_1000_ACACAGAA_merged_2500000.txt	5117	24	0.000262677	TGTGCCAGCAGTTCATGCCCGGGCTGGCCGGGGGCCGCCCGAACACCGGGGAGCTGTTTTTT	EEEEEEEEEEEEEEEEEEEEEEEEEEEEEEEEEEEEEEEEEEEEEEEEEEEEEEEEEEEEEE	TRBV28*00(683.3)	TRBD1*00(30)	TRBJ2-2*00(254.3)		564|582|601|0|18|ST577C|74.0	18|24|36|29|35||30.0	20|43|71|39|62||115.0												TGTGCCAGCAGTTCATGCCCGGGCTGGCCGGGGGCCGCCCGAACACCGGGGAGCTGTTTTTT	36								CASSSCPGWP_GRPNTGELFF		:::::::::0:1:18:29:-6:0:35:39:0:62:::	TLML_7_	DNA
1067	CLONES_TRBTLML_7__4W_TCR-J_Dep_TCR-V_genomic_1000_ACACAGAA_merged_2500000.txt	5122	24	0.000262677	TGTGCCAGCAGTTACTCAGAACTAGCGGGGGGGCCTGTAGTACGAGCAGTACTTC	EEEEEEEEEEEEEEEEEEEEEEEEEEEEEEEEEEEEEEEEEEEEEEEEEEEEEEE	TRBV6-2*00(340),TRBV6-3*00(340)	TRBD2*00(59)	TRBJ2-7*00(213)		516|533|553|0|17||85.0;516|533|553|0|17||85.0	19|34|48|20|35|SA28G|59.0	24|39|67|40|55||75.0												TGTGCCAGCAGTTACTCAGAACTAGCGGGGGGGCCTGTAGTACGAGCAGTACTTC	36								CASSYSELA_GGL*YEQYF		:::::::::0:0:17:20:-3:2:35:40:-4:55:::	TLML_7_	DNA
1068	CLONES_TRBTLML_7__4W_TCR-J_Dep_TCR-V_genomic_1000_ACACAGAA_merged_2500000.txt	5123	24	0.000262677	TGTGCCATCAGTCCAGGGCTCACCTTAGACTAGCTAAACTACGAGCAGTACTTC	EEEEEEEEEEEEEEEEEEEEEEEEEEEEEEEEEEEEEEEEEEEEEEEEEEEEEE	TRBV10-3*00(303.5)	TRBD2*00(35)	TRBJ2-7*00(217)		533|545|570|0|12||60.0	18|25|48|27|34||35.0	23|39|67|38|54||80.0												TGTGCCATCAGTCCAGGGCTCACCTTAGACTAGCTAAACTACGAGCAGTACTTC	36								CAISPGLTLD*LNYEQYF		:::::::::0:-5:12:27:-2:-7:34:38:-3:54:::	TLML_7_	DNA
1069	CLONES_TRBTLML_7__4W_TCR-J_Dep_TCR-V_genomic_1000_ACACAGAA_merged_2500000.txt	5130	24	0.000262677	TGTGCCAGTAGTATTGTGAGTGTACTAGCGGGGGTGGAGACCCAGTACTTC	EEEEEEEEEEEEEEEEEEEEEEEEEEEEEEEEEEEEEEEEEEEEEEEEEEE	TRBV19*00(231.9)	TRBD2*00(45)	TRBJ2-5*00(218.9)		559|573|596|0|14||70.0	19|28|48|23|32||45.0	25|40|68|36|51||75.0												TGTGCCAGTAGTATTGTGAGTGTACTAGCGGGGGTGGAGACCCAGTACTTC	36								CASSIVSVLAGVETQYF		:::::::::0:-3:14:23:-3:-4:32:36:-5:51:::	TLML_7_	DNA
1070	CLONES_TRBTLML_7__4W_TCR-J_Dep_TCR-V_genomic_1000_ACACAGAA_merged_2500000.txt	5135	24	0.000262677	TGCAGTGCTAGAGATTCCAGCGGGGGGTATCCTACAATGAGCAGTTCTTC	EEEEEEEEEEEEEEEEEEEEEEEEEEEEEEEEEEEEEEEEEEEEEEEEEE	TRBV20-1*00(617.8)	TRBD2*00(30)	TRBJ2-1*00(243.5)		759|774|793|0|15||75.0	22|28|48|18|24||30.0	21|42|70|29|50||105.0												TGCAGTGCTAGAGATTCCAGCGGGGGGTATCCTACAATGAGCAGTTCTTC	36								CSARDSSG_VSYNEQFF		:::::::::0:1:15:18:-6:-4:24:29:-1:50:::	TLML_7_	DNA
1071	CLONES_TRBTLML_7__4W_TCR-J_Dep_TCR-V_genomic_1000_ACACAGAA_merged_2500000.txt	5142	24	0.000262677	TGTGCCACCAGTGCTCCCGAGGGACCTCAACAGGATACGCAGTATTTT	EEEEEEEEEEEEEEEEEEEEEEEEEEEEEEEEEEEEEEEEEEEEEEEE	TRBV24-1*00(688.5)	TRBD2*00(34)	TRBJ2-3*00(215)		559|572|597|0|13||65.0	27|37|48|18|28|SC32A|34.0	26|41|69|33|48||75.0												TGTGCCACCAGTGCTCCCGAGGGACCTCAACAGGATACGCAGTATTTT	36								CATSAPEGPQQDTQYF		:::::::::0:-5:13:18:-11:5:28:33:-6:48:::	TLML_7_	DNA
1072	CLONES_TRBTLML_7__4W_TCR-J_Dep_TCR-V_genomic_1000_ACACAGAA_merged_2500000.txt	5143	24	0.000262677	TGTGCCAGCAGCCCCGGAGGCCTCGAGGGCTATCAGCCCCAGCATTTT	EEEEEEEEEEEEEEEEEEEEEEEEEEEEEEEEEEEEEEEEEEEEEEEE	TRBV9*00(484.2)	TRBD2*00(30)	TRBJ1-5*00(172.5)		559|571|595|0|12||60.0	27|33|48|24|30||30.0	25|42|70|31|48||85.0												TGTGCCAGCAGCCCCGGAGGCCTCGAGGGCTATCAGCCCCAGCATTTT	36								CASSPGGLEGYQPQHF		:::::::::0:-4:12:24:-11:1:30:31:-5:48:::	TLML_7_	DNA
1073	CLONES_TRBTLML_7__4W_TCR-J_Dep_TCR-V_genomic_1000_ACACAGAA_merged_2500000.txt	5144	24	0.000262677	TGCGCCAGCAGTCAATCGGGGGCACAGGGGGACTATGGCTACACCTTC	EEEEEEEEEEEEEEEEEEEEEEEEEEEEEEEEEEEEEEEEEEEEEEEE	TRBV23-1*00(618.5)	TRBD1*00(40)	TRBJ1-2*00(219.2)		580|598|617|0|18||90.0	15|23|36|23|31||40.0	23|40|68|31|48||85.0												TGCGCCAGCAGTCAATCGGGGGCACAGGGGGACTATGGCTACACCTTC	36								CASSQSGAQGDYGYTF		:::::::::0:1:18:23:-3:-1:31:31:-3:48:::	TLML_7_	DNA
1074	CLONES_TRBTLML_7__4W_TCR-J_Dep_TCR-V_genomic_1000_ACACAGAA_merged_2500000.txt	5146	24	0.000262677	TGCAGTGCTAGTGGAGGTGGGGTAGCGGGAGACAATGAGCAGTTCTTC	EEEEEEEEEEEEEEEEEEEEEEEEEEEEEEEEEEEEEEEEEEEEEEEE	TRBV20-1*00(849.3)	TRBD2*00(45)	TRBJ2-1*00(225)		759|770|793|0|11||55.0	21|30|48|22|31||45.0	25|42|70|31|48||85.0												TGCAGTGCTAGTGGAGGTGGGGTAGCGGGAGACAATGAGCAGTTCTTC	36								CSASGGGVAGDNEQFF		:::::::::0:-3:11:22:-5:-2:31:31:-5:48:::	TLML_7_	DNA
1075	CLONES_TRBTLML_7__4W_TCR-J_Dep_TCR-V_genomic_1000_ACACAGAA_merged_2500000.txt	5148	24	0.000262677	TGTGCCGGGATGACTGACCCCGGGGGGGCAATCAGCCCCAGCATTTT	EEEEEEEEEEEEEEEEEEEEEEEEEEEEEEEEEEEEEEEEEEEEEEE	TRBV30*00(1098.8)	TRBD1*00(30),TRBD2*00(30)	TRBJ1-5*00(240)		787|797|821|0|10|ST793G|34.0	9|15|36|18|24||30.0;13|19|48|18|24||30.0	22|42|70|27|47||100.0												TGTGCCGGGATGACTGACCCCGGGGGGGCAATCAGCCCCAGCATTTT	36								CAGMTDPG_GNQPQHF		:::::::::0:-4:10:18:3:-9:24:27:-2:47:::	TLML_7_	DNA
1076	CLONES_TRBTLML_7__4W_TCR-J_Dep_TCR-V_genomic_1000_ACACAGAA_merged_2500000.txt	5150	24	0.000262677	TGCGCCAGCAGCGAAGGGGGGGAGGGCACAAGAGACCCAGTACTTC	EEEEEEEEEEEEEEEEEEEEEEEEEEEEEEEEEEEEEEEEEEEEEE	TRBV4-1*00(1026.3)	TRBD2*00(40)	TRBJ2-5*00(227.1)		537|553|574|0|16|SC549G|64.0	25|33|48|19|27||40.0	22|40|68|28|46||90.0												TGCGCCAGCAGCGAAGGGGGGGAGGGCACAAGAGACCCAGTACTTC	36								CASSEGGE_AQETQYF		:::::::::0:-1:16:19:-9:1:27:28:-2:46:::	TLML_7_	DNA
1077	CLONES_TRBTLML_7__4W_TCR-J_Dep_TCR-V_genomic_1000_ACACAGAA_merged_2500000.txt	5162	24	0.000262677	TGTGCCACCAGTGATTTCCACAGGGGAACCGGGGAGCTGTTTTTT	EEEEEEEEEEEEEEEEEEEEEEEEEEEEEEEEEEEEEEEEEEEEE	TRBV24-1*00(894.3)	TRBD1*00(35)	TRBJ2-2*00(230)		559|576|597|0|17||85.0	15|22|36|19|26||35.0	25|43|71|27|45||90.0												TGTGCCACCAGTGATTTCCACAGGGGAACCGGGGAGCTGTTTTTT	36								CATSDFHRGTGELFF		:::::::::0:-1:17:19:-3:-2:26:27:-5:45:::	TLML_7_	DNA
1078	CLONES_TRBTLML_7__4W_TCR-J_Dep_TCR-V_genomic_1000_ACACAGAA_merged_2500000.txt	5163	24	0.000262677	TGTGCCAGCAGTGTAGGACTAGCTAGGGACAATGAGCAGTTCTTC	EEEEEEEEEEEEEEEEEEEEEEEEEEEEEEEEEEEEEEEEEEEEE	TRBV6-1*00(540)	TRBD2*00(40)	TRBJ2-1*00(231.1)		516|529|553|0|13||65.0	17|25|48|15|23||40.0	25|42|70|28|45||85.0												TGTGCCAGCAGTGTAGGACTAGCTAGGGACAATGAGCAGTTCTTC	36								CASSVGLARDNEQFF		:::::::::0:-4:13:15:-1:-7:23:28:-5:45:::	TLML_7_	DNA
1079	CLONES_TRBTLML_7__4W_TCR-J_Dep_TCR-V_genomic_1000_ACACAGAA_merged_2500000.txt	5164	24	0.000262677	TGTGCCAGCAGTGGGAGTGCGGACAGGGGCTTGGAACTGTTTTTT	EEEEEEEEEEEEEEEEEEEEEEEEEEEEEEEEEEEEEEEEEEEEE	TRBV2*00(362)	TRBD1*00(45)	TRBJ1-4*00(193.5)		518|531|555|0|13||65.0	13|22|36|20|29||45.0	32|43|71|34|45||55.0												TGTGCCAGCAGTGGGAGTGCGGACAGGGGCTTGGAACTGTTTTTT	36								CASSGSADRGLELFF		:::::::::0:-4:13:20:-1:-2:29:34:-12:45:::	TLML_7_	DNA
1080	CLONES_TRBTLML_7__4W_TCR-J_Dep_TCR-V_genomic_1000_ACACAGAA_merged_2500000.txt	5165	24	0.000262677	TGTGCCAGCAGCTTGCGCAGGGCAAGCAATCAGCCCCAGCATTTT	EEEEEEEEEEEEEEEEEEEEEEEEEEEEEEEEEEEEEEEEEEEEE	TRBV5-6*00(555),TRBV5-7*00(523),TRBV5-5*00(507)	TRBD1*00(25),TRBD2*00(25)	TRBJ1-5*00(245)		550|565|586|0|15||75.0;551|566|587|0|15||75.0;549|564|585|0|15||75.0	16|21|36|17|22||25.0;28|33|48|18|23||25.0	21|42|70|24|45||105.0												TGTGCCAGCAGCTTGCGCAGGGCAAGCAATCAGCCCCAGCATTTT	36								CASSLRRASNQPQHF		:::::::::0:-1:15:17:-4:-3:22:24:-1:45:::	TLML_7_	DNA
1081	CLONES_TRBTLML_7__4W_TCR-J_Dep_TCR-V_genomic_1000_ACACAGAA_merged_2500000.txt	5170	24	0.000262677	TGCGCCAGCAGCTTGGCAGGGGCGTACCAAGAGACCCAGTACTTC	EEEEEEEEEEEEEEEEEEEEEEEEEEEEEEEEEEEEEEEEEEEEE	TRBV5-1*00(325.2)	TRBD1*00(25)	TRBJ2-5*00(247.8)		554|571|590|0|17||85.0	17|22|36|17|22||25.0	18|40|68|23|45||110.0												TGCGCCAGCAGCTTGGCAGGGGCGTACCAAGAGACCCAGTACTTC	36								CASSLAGAYQETQYF		:::::::::0:1:17:17:-5:-2:22:23:2:45:::	TLML_7_	DNA
1082	CLONES_TRBTLML_7__4W_TCR-J_Dep_TCR-V_genomic_1000_ACACAGAA_merged_2500000.txt	5175	24	0.000262677	TGTGCTAGTGGCCTCTAGGGGAGAAGCTTATGGCTACACCTTC	EEEEEEEEEEEEEEEEEEEEEEEEEEEEEEEEEEEEEEEEEEE	TRBV12-5*00(443.6)	TRBD1*00(25),TRBD2*00(25)	TRBJ1-2*00(215)		530|541|567|0|11||55.0	17|22|36|16|21||25.0;25|30|48|18|23||25.0	25|40|68|28|43||75.0												TGTGCTAGTGGCCTCTAGGGGAGAAGCTTATGGCTACACCTTC	36								CASGL*G_EAYGYTF		:::::::::0:-6:11:16:-5:-2:21:28:-5:43:::	TLML_7_	DNA
1083	CLONES_TRBTLML_7__4W_TCR-J_Dep_TCR-V_genomic_1000_ACACAGAA_merged_2500000.txt	5187	24	0.000262677	TGTGCCAGCACCTGGAGTGCGAACACCGGGGAGCTGTTTTTT	EEEEEEEEEEEEEEEEEEEEEEEEEEEEEEEEEEEEEEEEEE	TRBV27*00(429.3)		TRBJ2-2*00(259.3)		556|566|593|0|10||50.0		19|43|71|18|42||120.0												TGTGCCAGCACCTGGAGTGCGAACACCGGGGAGCTGTTTTTT	36								CASTWSANTGELFF		:::::::::0:-7:10:::::18:1:42:::	TLML_7_	DNA
1084	CLONES_TRBTLML_7__4W_TCR-J_Dep_TCR-V_genomic_1000_ACACAGAA_merged_2500000.txt	5188	24	0.000262677	TGTGCCAGCAGTTACTCCAATTGGGCTTCACCCCTCCACTTT	EEEEEEEEEEEEEEEEEEEEEEEEEEEEEEEEEEEEEEEEEE	TRBV6-5*00(538.6)		TRBJ1-6*00(189.7)		519|536|556|0|17||85.0		29|45|73|26|42||80.0												TGTGCCAGCAGTTACTCCAATTGGGCTTCACCCCTCCACTTT	36								CASSYSNWASPLHF		:::::::::0:0:17:::::26:-9:42:::	TLML_7_	DNA
1085	CLONES_TRBTLML_7__4W_TCR-J_Dep_TCR-V_genomic_1000_ACACAGAA_merged_2500000.txt	5189	24	0.000262677	TGTGCCAGCAGTCCGACAGGGCCAACATATGGCTACACCTTC	EEEEEEEEEEEEEEEEEEEEEEEEEEEEEEEEEEEEEEEEEE	TRBV6-5*00(1114.4)	TRBD1*00(35),TRBD2*00(30)	TRBJ1-2*00(214.2)		519|531|556|0|12||60.0	14|21|36|14|21||35.0;28|34|48|17|23||30.0	25|40|68|27|42||75.0												TGTGCCAGCAGTCCGACAGGGCCAACATATGGCTACACCTTC	36								CASSPTGPTYGYTF		:::::::::0:-5:12:14:-2:-3:21:27:-5:42:::	TLML_7_	DNA
1086	CLONES_TRBTLML_7__4W_TCR-J_Dep_TCR-V_genomic_1000_ACACAGAA_merged_2500000.txt	5190	24	0.000262677	TGTGCCAGCAGCAAGGGGACAGGACCCTACGAGCAGTACTTC	EEEEEEEEEEEEEEEEEEEEEEEEEEEEEEEEEEEEEEEEEE	TRBV11-2*00(1186)	TRBD1*00(40)	TRBJ2-7*00(223.7)		522|534|559|0|12||60.0	12|20|36|15|23||40.0	22|39|67|25|42||85.0												TGTGCCAGCAGCAAGGGGACAGGACCCTACGAGCAGTACTTC	36								CASSKGTGPYEQYF		:::::::::0:-5:12:15:0:-4:23:25:-2:42:::	TLML_7_	DNA
1087	CLONES_TRBTLML_7__4W_TCR-J_Dep_TCR-V_genomic_1000_ACACAGAA_merged_2500000.txt	5194	24	0.000262677	TGCAGTGCTAGTATGGACAACTCAGTCTCGCCCCAGCATTTT	EEEEEEEEEEEEEEEEEEEEEEEEEEEEEEEEEEEEEEEEEE	TRBV20-1*00(568.5)	TRBD1*00(25)	TRBJ1-5*00(160.1)		759|770|793|0|11||55.0	13|18|36|14|19||25.0	29|42|70|29|42||65.0												TGCAGTGCTAGTATGGACAACTCAGTCTCGCCCCAGCATTTT	36								CSASMDNSVSPQHF		:::::::::0:-3:11:14:-1:-6:19:29:-9:42:::	TLML_7_	DNA
1088	CLONES_TRBTLML_7__4W_TCR-J_Dep_TCR-V_genomic_1000_ACACAGAA_merged_2500000.txt	5220	24	0.000262677	TGTGCCAGCAGTTACTCCTACGAGGGTGGCTACACCTTC	EEEEEEEEEEEEEEEEEEEEEEEEEEEEEEEEEEEEEEE	TRBV6-5*00(179.3),TRBV6-6*00(179.3),TRBV6-2*00(156.5),TRBV6-3*00(156.5),TRBV6-8*00(156.5)	TRBD2*00(25)	TRBJ1-2*00(203.7)		519|536|556|0|17||85.0;516|533|553|0|17||85.0;516|533|553|0|17||85.0;516|533|553|0|17||85.0;512|529|549|0|17||85.0	27|32|48|21|26||25.0	27|40|68|26|39||65.0												TGTGCCAGCAGTTACTCCTACGAGGGTGGCTACACCTTC	36								CASSYSYEGGYTF		:::::::::0:0:17:21:-11:0:26:26:-7:39:::	TLML_7_	DNA
1089	CLONES_TRBTLML_7__4W_TCR-J_Dep_TCR-V_genomic_1000_ACACAGAA_merged_2500000.txt	5221	24	0.000262677	TGTGCCAGCAGTCCACCAGCTAACTATGGCTACACCTTC	EEEEEEEEEEEEEEEEEEEEEEEEEEEEEEEEEEEEEEE	TRBV5-6*00(488.2)		TRBJ1-2*00(219.2)		550|561|586|0|11||55.0		18|40|68|17|39||110.0												TGTGCCAGCAGTCCACCAGCTAACTATGGCTACACCTTC	36								CASSPPANYGYTF		:::::::::0:-5:11:::::17:2:39:::	TLML_7_	DNA
1090	CLONES_TRBTLML_7__4W_TCR-J_Dep_TCR-V_genomic_1000_ACACAGAA_merged_2500000.txt	5222	24	0.000262677	TGTGCCAGCAGCCTCATGGGCTATACTGAAGCTTTCTTT	EEEEEEEEEEEEEEEEEEEEEEEEEEEEEEEEEEEEEEE	TRBV12-3*00(667.9),TRBV12-4*00(667.9)		TRBJ1-1*00(214.3)		530|541|567|0|11||55.0;530|541|567|0|11||55.0		25|40|68|24|39||75.0												TGTGCCAGCAGCCTCATGGGCTATACTGAAGCTTTCTTT	36								CASSLMGYTEAFF		:::::::::0:-6:11:::::24:-5:39:::	TLML_7_	DNA
1091	CLONES_TRBTLML_7__4W_TCR-J_Dep_TCR-V_genomic_1000_ACACAGAA_merged_2500000.txt	5223	24	0.000262677	TGTGCCAGCAGCCCGGGGGGGCGTCAGCCCCAGCATTTT	EEEEEEEEEEEEEEEEEEEEEEEEEEEEEEEEEEEEEEE	TRBV7-8*00(519.3)	TRBD1*00(35)	TRBJ1-5*00(217.9)		567|579|604|0|12||60.0	18|25|36|16|23||35.0	26|42|70|23|39||80.0												TGTGCCAGCAGCCCGGGGGGGCGTCAGCCCCAGCATTTT	36								CASSPGGRQPQHF		:::::::::0:-5:12:16:-6:1:23:23:-6:39:::	TLML_7_	DNA
1092	CLONES_TRBTLML_7__4W_TCR-J_Dep_TCR-V_genomic_1000_ACACAGAA_merged_2500000.txt	5242	24	0.000262677	TGTGCCTGGAGTGAGGGAGGGTATGGCTACACCTTC	EEEEEEEEEEEEEEEEEEEEEEEEEEEEEEEEEEEE	TRBV30*00(603.5)	TRBD2*00(35)	TRBJ1-2*00(110)		787|800|821|0|13||65.0	25|32|48|14|21||35.0	25|40|68|21|36||75.0												TGTGCCTGGAGTGAGGGAGGGTATGGCTACACCTTC	36								CAWSEGGYGYTF		:::::::::0:-1:13:14:-9:0:21:21:-5:36:::	TLML_7_	DNA
1093	CLONES_TRBTLML_7__4W_TCR-J_Dep_TCR-V_genomic_1000_ACACAGAA_merged_2500000.txt	5246	24	0.000262677	TGTGCCACATCCTCCGGGACTTACGAGCAGTACTTC	EEEEEEEEEEEEEEEEEEEEEEEEEEEEEEEEEEEE	TRBV7-7*00(394.2),TRBV7-6*00(362.2)	TRBD2*00(40),TRBD1*00(35)	TRBJ2-7*00(215)		585|592|622|0|7||35.0;576|583|613|0|7||35.0	14|22|48|13|21||40.0;10|17|36|13|20||35.0	24|39|67|21|36||75.0												TGTGCCACATCCTCCGGGACTTACGAGCAGTACTTC	36								CATSSGTYEQYF		:::::::::0:-10:7:13:2:-10:21:21:-4:36:::	TLML_7_	DNA
1094	CLONES_TRBTLML_7__4W_TCR-J_Dep_TCR-V_genomic_1000_ACACAGAA_merged_2500000.txt	5247	24	0.000262677	TGTGCCAGCAGTTACTGGAAGTCCGAGCAGTTCTTC	EEEEEEEEEEEEEEEEEEEEEEEEEEEEEEEEEEEE	TRBV6-2*00(303),TRBV6-3*00(303)	TRBD2*00(25)	TRBJ2-1*00(198.7)		516|532|553|0|16||80.0;516|532|553|0|16||80.0	10|15|48|19|24||25.0	30|42|70|24|36||60.0												TGTGCCAGCAGTTACTGGAAGTCCGAGCAGTTCTTC	36								CASSYWKSEQFF		:::::::::0:-1:16:19:6:-17:24:24:-10:36:::	TLML_7_	DNA
1095	CLONES_TRBTLML_7__4W_TCR-J_Dep_TCR-V_genomic_1000_ACACAGAA_merged_2500000.txt	5248	24	0.000262677	TGTGCCAGCAGCGCCCGTTCATATGGCTACACCTTC	EEEEEEEEEEEEEEEEEEEEEEEEEEEEEEEEEEEE	TRBV9*00(1083.2)		TRBJ1-2*00(215)		559|572|595|0|13||65.0		25|40|68|21|36||75.0												TGTGCCAGCAGCGCCCGTTCATATGGCTACACCTTC	36								CASSARSYGYTF		:::::::::0:-3:13:::::21:-5:36:::	TLML_7_	DNA
1096	CLONES_TRBTLML_7__4W_TCR-J_Dep_TCR-V_genomic_1000_ACACAGAA_merged_2500000.txt	5258	24	0.000262677	TGTGCCAGCAGCTCTGGTGACATTCAGTACTTC	EEEEEEEEEEEEEEEEEEEEEEEEEEEEEEEEE	TRBV7-9*00(723.7)		TRBJ2-4*00(209.3)		556|569|593|0|13||65.0		28|42|70|19|33||70.0												TGTGCCAGCAGCTCTGGTGACATTCAGTACTTC	36								CASSSGDIQYF		:::::::::0:-4:13:::::19:-8:33:::	TLML_7_	DNA
1097	CLONES_TRBTLML_7__4W_TCR-J_Dep_TCR-V_genomic_1000_ACACAGAA_merged_2500000.txt	5271	23	0.000251732	TGTGCCACCTAGAGCGGGGGACAGGGGTGCACTGAAGCTTTCTTTGGACAAGGCACCAGACTCACAGTTGTAGGTAAGACATTTTTCAGGTTCTTTTGCAGATCCGTCACAGGGAAAAGTGGGTCCACAGTGTCCCTTTTAGAGTGGCTATATTCTTATGTGCTAACTATGGCTACACCTTC	EEEEEEEEEEEEEEEEEEEEEEEEEEEEEEENNNNNNNNNNNNNNNNNEEEEEEEEEEEEEEEEEEEEEEEEEEEEEEEEEEEENNNNNNNNNNNNNNNNNNNNNNNNNNNNNNNNNNNNNNNNNNNNNNNNNNNNNNNNNNNNNNNNNNNNNNNNNNNNNNNNNNNNNNNNNNNNNNNNNN	TRBV19*00(392.4)	TRBD1*00(50)	TRBJ1-2*00(245),TRBJ1-1*00(220)		559|566|596|0|7||35.0	12|22|36|17|27||50.0	19|40|68|161|182||105.0;36|40|68|178|182|ST39C|4.0												TGTGCCACCTAGAGCGGGGGACAGGGGTGCACTGAAGCTTTCTTTGGACAAGGCACCAGACTCACAGTTGTAGGTAAGACATTTTTCAGGTTCTTTTGCAGATCCGTCACAGGGAAAAGTGGGTCCACAGTGTCCCTTTTAGAGTGGCTATATTCTTATGTGCTAACTATGGCTACACCTTC	36								CAT*SGGQGCTEAFFGQGTRLTVVGKTFFR_LLQIRHREKWVHSVPFRVAIFLCANYGYTF		:::::::::0:-10:7:17:0:-2:27:161:1:182:::	TLML_7_	DNA
1098	CLONES_TRBTLML_7__4W_TCR-J_Dep_TCR-V_genomic_1000_ACACAGAA_merged_2500000.txt	5272	23	0.000251732	TGTGCCAGCAGTTTATTCTACAGGGGGGAGCCAGGGGCCCAGTACTTCGGGCCAGGCACGCGGCTCCTGGTGCTCGGTGAGCGCGGGCTGCTGGGGCGCGGGCGCGGGCGGCTTGGGTCTGGTTTTTGCGGGGAGTCCCCGGGCTGTGCTCTGGGGCCAACGTCCTGACTTTC	EEEEEEEEEEEEEEEEEEEEEEEEEEEEEEEEEEEEEEEEEEEEEEEEEEEEEEEEEEEEEEEEEEEEEEEEEEEEEEEEEEEEEEEEEEEEEEEEEEEEEEEEEEEEEEEEEEEEEEEEEEEEEEEEEEEEEEEEEEEEEEEEEEEEEEEEEEEEEEEEEEEEEEEEEEEEE	TRBV28*00(295)	TRBD1*00(40)	TRBJ2-6*00(269.2)		564|580|601|0|16||80.0	15|23|36|19|27||40.0	19|45|73|147|173||130.0												TGTGCCAGCAGTTTATTCTACAGGGGGGAGCCAGGGGCCCAGTACTTCGGGCCAGGCACGCGGCTCCTGGTGCTCGGTGAGCGCGGGCTGCTGGGGCGCGGGCGCGGGCGGCTTGGGTCTGGTTTTTGCGGGGAGTCCCCGGGCTGTGCTCTGGGGCCAACGTCCTGACTTTC	36								CASSLFYRGEPGAQYFGPGTRLLVLGERG_AGARARAAWVWFLRGVPGLCSGANVLTF		:::::::::0:-1:16:19:-3:-1:27:147:1:173:::	TLML_7_	DNA
1099	CLONES_TRBTLML_7__4W_TCR-J_Dep_TCR-V_genomic_1000_ACACAGAA_merged_2500000.txt	5273	23	0.000251732	TGTGCCAGCAGTGAACGGGGTAGCTTCGAGACCCAGTACTTCGGGCCAGGCACGCGGCTCCTGGTGCTCGGTGAGCGCGGGCTGCTGGGGCGCGGGCGCGGGCGGCTTGGGTCTGGTTTTTGCGGGGAGTCCCCGGGCTGTGCTCTGGGGCCAACGTCCTGACTTTC	EEEEEEEEEEEEEEEEEEEEEEEEEEEEEEEEEEEEEEEEEEEEEEEEEEENNNNNNNEENEENENNENNNNNNNNNNNNNNNNNNNNNNNJNNNNNNNNNNNNNNNNNNNENNNNNNNNNNNNNNNNEENNNNNNNNNNNNNNNNNNNNNNNNNNNNNNNNNNNNN	TRBV25-1*00(170)	TRBD1*00(35),TRBD2*00(30)	TRBJ2-6*00(270)		551|566|588|0|15||75.0	19|26|36|86|93||35.0;10|16|48|127|133||30.0	19|45|73|141|167||130.0												TGTGCCAGCAGTGAACGGGGTAGCTTCGAGACCCAGTACTTCGGGCCAGGCACGCGGCTCCTGGTGCTCGGTGAGCGCGGGCTGCTGGGGCGCGGGCGCGGGCGGCTTGGGTCTGGTTTTTGCGGGGAGTCCCCGGGCTGTGCTCTGGGGCCAACGTCCTGACTTTC	36								CASSERGSFETQYFGPGTRLLVLGERGL_GARARAAWVWFLRGVPGLCSGANVLTF		:::::::::0:-2:15:86:-7:2:93:141:1:167:::	TLML_7_	DNA
1100	CLONES_TRBTLML_7__4W_TCR-J_Dep_TCR-V_genomic_1000_ACACAGAA_merged_2500000.txt	5277	23	0.000251732	TGTGCCACCAGTGATTTGTAAATTCGTATCGGTTGAGGCAGGGGGCAATCAGCCCCAGCATTTT	EEEEEEEEEEEEEEEEEEEEEEEEEEEEEEEEEEEEEEEEEEEEEEEEEEEEEEEEEEEEEEEE	TRBV24-1*00(1203.1)	TRBD1*00(30)	TRBJ1-5*00(175)		559|582|597|0|23|SC577T|99.0	16|22|36|38|44||30.0	22|42|70|44|64||100.0												TGTGCCACCAGTGATTTGTAAATTCGTATCGGTTGAGGCAGGGGGCAATCAGCCCCAGCATTTT	36								CATSDL*IRIG_EAGGNQPQHF		:::::::::0:5:23:38:-4:-2:44:44:-2:64:::	TLML_7_	DNA
1101	CLONES_TRBTLML_7__4W_TCR-J_Dep_TCR-V_genomic_1000_ACACAGAA_merged_2500000.txt	5282	23	0.000251732	TGTGCCAGCAGCCCCCAGTGGTTAGCGGGAGCTGTGACATACGAGCAGTACTTC	EEEEEEEEEEEEEEEEEEEEEEEEEEEEEEEEEEEEEEEEEEEEEEEEEEEEEE	TRBV7-9*00(589.3)	TRBD2*00(45)	TRBJ2-7*00(215)		556|568|593|0|12||60.0	21|30|48|22|31||45.0	24|39|67|39|54||75.0												TGTGCCAGCAGCCCCCAGTGGTTAGCGGGAGCTGTGACATACGAGCAGTACTTC	36								CASSPQWLAGAVTYEQYF		:::::::::0:-5:12:22:-5:-2:31:39:-4:54:::	TLML_7_	DNA
1102	CLONES_TRBTLML_7__4W_TCR-J_Dep_TCR-V_genomic_1000_ACACAGAA_merged_2500000.txt	5284	23	0.000251732	TGTGCAAGTCGCTTAACCTAAACGGAGCGGGAGATACTACGAGCAGTACTTC	EEEEEEEEEEEEEEEEEEEEEEEEEEEEEEEEEEEEEEEEEEEEEEEEEEEE	TRBV12-2*00(285)		TRBJ2-7*00(223)		526|541|563|0|15||75.0		16|39|67|29|52|SC20ASC22A|83.0												TGTGCAAGTCGCTTAACCTAAACGGAGCGGGAGATACTACGAGCAGTACTTC	36								CASRLT*TE_GRYYEQYF		:::::::::0:-2:15:::::29:4:52:::	TLML_7_	DNA
1103	CLONES_TRBTLML_7__4W_TCR-J_Dep_TCR-V_genomic_1000_ACACAGAA_merged_2500000.txt	5287	23	0.000251732	TGTGCCAGTAGTAAGGAAGTAGACAGGGGGGCCGGACAGCCCCAGCATTTT	EEEEEEEEEEEEEEEEEEEEEEEEEEEEEEEEEEEEEEEEEEEEEEEEEEE	TRBV19*00(803.7)	TRBD1*00(45)	TRBJ1-5*00(215)		559|572|596|0|13||65.0	14|23|36|21|30||45.0	27|42|70|36|51||75.0												TGTGCCAGTAGTAAGGAAGTAGACAGGGGGGCCGGACAGCCCCAGCATTTT	36								CASSKEVDRGAGQPQHF		:::::::::0:-4:13:21:-2:-1:30:36:-7:51:::	TLML_7_	DNA
1104	CLONES_TRBTLML_7__4W_TCR-J_Dep_TCR-V_genomic_1000_ACACAGAA_merged_2500000.txt	5291	23	0.000251732	TGTGCCAGCAGCGTATCGAATAACAGGGACGCCCTATGGCTACACCTTC	EEEEEEEEEEEEEEEEEEEEEEEEEEEEEEEEEEEEEEEEEEEEEEEEE	TRBV9*00(450)	TRBD1*00(30)	TRBJ1-2*00(220)		559|574|595|0|15||75.0	15|21|36|22|28||30.0	24|40|68|33|49||80.0												TGTGCCAGCAGCGTATCGAATAACAGGGACGCCCTATGGCTACACCTTC	36								CASSVSNN_GTPYGYTF		:::::::::0:-1:15:22:-3:-3:28:33:-4:49:::	TLML_7_	DNA
1105	CLONES_TRBTLML_7__4W_TCR-J_Dep_TCR-V_genomic_1000_ACACAGAA_merged_2500000.txt	5294	23	0.000251732	TGTGCCAGTAGTATTTCGGGACAGAATAGCAATCAGCCCCAGCATTTT	EEEEEEEEEEEEEEEEEEEEEEEEEEEEEEEEEEEEEEEEEEEEEEEE	TRBV19*00(793.6)	TRBD1*00(40)	TRBJ1-5*00(255)		559|573|596|0|14||70.0	11|19|36|16|24||40.0	19|42|70|25|48||115.0												TGTGCCAGTAGTATTTCGGGACAGAATAGCAATCAGCCCCAGCATTTT	36								CASSISGQNSNQPQHF		:::::::::0:-3:14:16:1:-5:24:25:1:48:::	TLML_7_	DNA
1106	CLONES_TRBTLML_7__4W_TCR-J_Dep_TCR-V_genomic_1000_ACACAGAA_merged_2500000.txt	5295	23	0.000251732	TGTGCCAGCAGTTCCTCGTACAGGGGCGAGGGGTATGGCTACACCTTC	EEEEEEEEEEEEEEEEEEEEEEEEEEEEEEEEEEEEEEEEEEEEEEEE	TRBV6-6*00(489)	TRBD1*00(35)	TRBJ1-2*00(215)		516|534|553|0|18|SA529C|74.0	15|22|36|19|26||35.0	25|40|68|33|48||75.0												TGTGCCAGCAGTTCCTCGTACAGGGGCGAGGGGTATGGCTACACCTTC	36								CASSSSYRGEGYGYTF		:::::::::0:1:18:19:-3:-2:26:33:-5:48:::	TLML_7_	DNA
1107	CLONES_TRBTLML_7__4W_TCR-J_Dep_TCR-V_genomic_1000_ACACAGAA_merged_2500000.txt	5296	23	0.000251732	TGCGCCAGCAGCTTGGCCCCAACGGGCTCCTACAATGAGCAGTTCTTC	EEEEEEEEEEEEEEEEEEEEEEEEEEEEEEEEEEEEEEEEEEEEEEEE	TRBV5-1*00(572.3)		TRBJ2-1*00(255)		554|572|590|0|18||90.0		19|42|70|25|48||115.0												TGCGCCAGCAGCTTGGCCCCAACGGGCTCCTACAATGAGCAGTTCTTC	36								CASSLAPTGSYNEQFF		:::::::::0:2:18:::::25:1:48:::	TLML_7_	DNA
1108	CLONES_TRBTLML_7__4W_TCR-J_Dep_TCR-V_genomic_1000_ACACAGAA_merged_2500000.txt	5297	23	0.000251732	TGCGCCAGCAGCCAGGGACGGGCGGGAACTCTGCGTGAGCAGTTCTTC	EEEEEEEEEEEEEEEEEEEEEEEEEEEEEEEEEEEEEEEEEEEEEEEE	TRBV4-1*00(847.2)	TRBD2*00(33)	TRBJ2-1*00(205)		537|551|574|0|14||70.0	16|29|48|14|27|ST21GSA22G|33.0	29|42|70|35|48||65.0												TGCGCCAGCAGCCAGGGACGGGCGGGAACTCTGCGTGAGCAGTTCTTC	36								CASSQGRAGTLREQFF		:::::::::0:-3:14:14:0:-3:27:35:-9:48:::	TLML_7_	DNA
1109	CLONES_TRBTLML_7__4W_TCR-J_Dep_TCR-V_genomic_1000_ACACAGAA_merged_2500000.txt	5308	23	0.000251732	TGCGCCAGCAGCCTCCCGCTAGCGGGAGGGGGACGAGCAGTACTTC	EEEEEEEEEEEEEEEEEEEEEEEEEEEEEEEEEEEEEEEEEEEEEE	TRBV4-3*00(390),TRBV4-2*00(374)	TRBD2*00(60)	TRBJ2-7*00(210)		537|550|574|0|13||65.0;537|550|574|0|13|ST539C|49.0	20|32|48|18|30||60.0	25|39|67|32|46||70.0												TGCGCCAGCAGCCTCCCGCTAGCGGGAGGGGGACGAGCAGTACTTC	36								CASSLPLA_EGDEQYF		:::::::::0:-4:13:18:-4:0:30:32:-5:46:::	TLML_7_	DNA
1110	CLONES_TRBTLML_7__4W_TCR-J_Dep_TCR-V_genomic_1000_ACACAGAA_merged_2500000.txt	5314	23	0.000251732	TGTGCTAGCAGCTTGGGGGGACGGGGAGGGGAGACCCAGTACTTC	EEEEEEEEEEEEEEEEEEEEEEEEEEEEEEEEEEEEEEEEEEEEE	TRBV7-7*00(294),TRBV7-6*00(262)	TRBD2*00(35)	TRBJ2-5*00(215)		585|599|622|0|14|SC590T|54.0;576|590|613|0|14|SC581T|54.0	25|32|48|23|30||35.0	25|40|68|30|45||75.0												TGTGCTAGCAGCTTGGGGGGACGGGGAGGGGAGACCCAGTACTTC	36								CASSLGGRGGETQYF		:::::::::0:-3:14:23:-9:0:30:30:-5:45:::	TLML_7_	DNA
1111	CLONES_TRBTLML_7__4W_TCR-J_Dep_TCR-V_genomic_1000_ACACAGAA_merged_2500000.txt	5315	23	0.000251732	TGTGCCTGGAGTGTAGGGTCGGGGAACACCGGGGAGCTGTTTTTT	EEEEEEEEEEEEEEEEEEEEEEEEEEEEEEEEEEEEEEEEEEEEE	TRBV30*00(1273.6)		TRBJ2-2*00(168.6)		787|802|821|0|15||75.0		21|43|71|23|45||110.0												TGTGCCTGGAGTGTAGGGTCGGGGAACACCGGGGAGCTGTTTTTT	36								CAWSVGSGNTGELFF		:::::::::0:1:15:::::23:-1:45:::	TLML_7_	DNA
1112	CLONES_TRBTLML_7__4W_TCR-J_Dep_TCR-V_genomic_1000_ACACAGAA_merged_2500000.txt	5320	23	0.000251732	TGTGCCAGTAGTGCTCACAGGGGGCAGCAATATGGCTACACCTTC	EEEEEEEEEEEEEEEEEEEEEEEEEEEEEEEEEEEEEEEEEEEEE	TRBV19*00(255)	TRBD1*00(45)	TRBJ1-2*00(212.9)		559|571|596|0|12||60.0	15|24|36|16|25||45.0	25|40|68|30|45||75.0												TGTGCCAGTAGTGCTCACAGGGGGCAGCAATATGGCTACACCTTC	36								CASSAHRGQQYGYTF		:::::::::0:-5:12:16:-3:0:25:30:-5:45:::	TLML_7_	DNA
1113	CLONES_TRBTLML_7__4W_TCR-J_Dep_TCR-V_genomic_1000_ACACAGAA_merged_2500000.txt	5321	23	0.000251732	TGTGCCAGTAGTGAGACGGGGCTACTTAATGAAAAACTGTTTTTT	EEEEEEEEEEEEEEEEEEEEEEEEEEEEEEEEEEEEEEEEEEEEE	TRBV19*00(1038.5)	TRBD1*00(25)	TRBJ1-4*00(189.3)		559|571|596|0|12||60.0	19|24|36|17|22||25.0	24|43|71|26|45||95.0												TGTGCCAGTAGTGAGACGGGGCTACTTAATGAAAAACTGTTTTTT	36								CASSETGLLNEKLFF		:::::::::0:-5:12:17:-7:0:22:26:-4:45:::	TLML_7_	DNA
1114	CLONES_TRBTLML_7__4W_TCR-J_Dep_TCR-V_genomic_1000_ACACAGAA_merged_2500000.txt	5322	23	0.000251732	TGTGCCAGTAGCAGGGACACCGCTAGCACAGATACGCAGTATTTT	EEEEEEEEEEEEEEEEEEEEEEEEEEEEEEEEEEEEEEEEEEEEE	TRBV19*00(528.7)	TRBD1*00(30)	TRBJ2-3*00(174.5)		559|570|596|0|11||55.0	12|18|36|13|19||30.0	17|41|69|21|45||120.0												TGTGCCAGTAGCAGGGACACCGCTAGCACAGATACGCAGTATTTT	36								CASSRDTASTDTQYF		:::::::::0:-6:11:13:0:-6:19:21:3:45:::	TLML_7_	DNA
1115	CLONES_TRBTLML_7__4W_TCR-J_Dep_TCR-V_genomic_1000_ACACAGAA_merged_2500000.txt	5323	23	0.000251732	TGTGCCAGCAGCTTAGTAGGGCAAAACACCGGGGAGCTGTTTTTT	EEEEEEEEEEEEEEEEEEEEEEEEEEEEEEEEEEEEEEEEEEEEE	TRBV7-2*00(370)	TRBD2*00(25)	TRBJ2-2*00(238.8)		580|596|617|0|16||80.0	28|33|48|17|22||25.0	22|43|71|24|45||105.0												TGTGCCAGCAGCTTAGTAGGGCAAAACACCGGGGAGCTGTTTTTT	36								CASSLVGQNTGELFF		:::::::::0:-1:16:17:-12:1:22:24:-2:45:::	TLML_7_	DNA
1116	CLONES_TRBTLML_7__4W_TCR-J_Dep_TCR-V_genomic_1000_ACACAGAA_merged_2500000.txt	5339	23	0.000251732	TGTGCCTGGAGGTGGGACCTAGGGACCGGGGAGCTGTTTTTT	EEEEEEEEEEEEEEEEEEEEEEEEEEEEEEEEEEEEEEEEEE	TRBV30*00(176)	TRBD1*00(25),TRBD2*00(25)	TRBJ2-2*00(177)		787|798|821|0|11||55.0	12|17|36|13|18||25.0;16|21|48|13|18||25.0	25|43|71|24|42||90.0												TGTGCCTGGAGGTGGGACCTAGGGACCGGGGAGCTGTTTTTT	36								CAWRWDLGTGELFF		:::::::::0:-3:11:13:0:-7:18:24:-5:42:::	TLML_7_	DNA
1117	CLONES_TRBTLML_7__4W_TCR-J_Dep_TCR-V_genomic_1000_ACACAGAA_merged_2500000.txt	5344	23	0.000251732	TGTGCCACCAGTGACCGGGACCAGGAGGAAAAACTGTTTTTT	EEEEEEEEEEEEEEEEEEEEEEEEEEEEEEEEEEEEEEEEEE	TRBV24-1*00(477.9)	TRBD1*00(35),TRBD2*00(35)	TRBJ1-4*00(213.6)		559|573|597|0|14||70.0	10|17|36|14|21||35.0;14|21|48|14|21||35.0	28|43|71|27|42||75.0												TGTGCCACCAGTGACCGGGACCAGGAGGAAAAACTGTTTTTT	36								CATSDRDQEEKLFF		:::::::::0:-4:14:14:2:-7:21:27:-8:42:::	TLML_7_	DNA
1118	CLONES_TRBTLML_7__4W_TCR-J_Dep_TCR-V_genomic_1000_ACACAGAA_merged_2500000.txt	5350	23	0.000251732	TGTGCCACCAGCTGGGGGGGGTACGCCAGCCCCAGCATTTT	EEEEEEEEEEEEEEEEEEEEEEEEEEEEEEEEEEEEEEEEE	TRBV15*00(1205.4)	TRBD1*00(25)	TRBJ1-5*00(205)		552|564|589|0|12||60.0	18|23|36|13|18||25.0	27|42|70|26|41||75.0												TGTGCCACCAGCTGGGGGGGGTACGCCAGCCCCAGCATTTT	36								CATSWGG_RQPQHF		:::::::::0:-5:12:13:-6:-1:18:26:-7:41:::	TLML_7_	DNA
1119	CLONES_TRBTLML_7__4W_TCR-J_Dep_TCR-V_genomic_1000_ACACAGAA_merged_2500000.txt	5352	23	0.000251732	TGCGCCAGCAGTGTGGGCAGGGGACGGAGCCCCAGCATTTT	EEEEEEEEEEEEEEEEEEEEEEEEEEEEEEEEEEEEEEEEE	TRBV10-2*00(414.3)	TRBD1*00(30)	TRBJ1-5*00(210)		533|546|570|0|13||65.0	16|22|36|17|23||30.0	28|42|70|27|41||70.0												TGCGCCAGCAGTGTGGGCAGGGGACGGAGCCCCAGCATTTT	36								CASSVGR_TEPQHF		:::::::::0:-4:13:17:-4:-2:23:27:-8:41:::	TLML_7_	DNA
1120	CLONES_TRBTLML_7__4W_TCR-J_Dep_TCR-V_genomic_1000_ACACAGAA_merged_2500000.txt	5370	23	0.000251732	TGTGCCACCAGTGATTTTGAAACCTACGAGCAGTACTTC	EEEEEEEEEEEEEEEEEEEEEEEEEEEEEEEEEEEEEEE	TRBV24-1*00(917.2)		TRBJ2-7*00(225)		559|576|597|0|17||85.0		22|39|67|22|39||85.0												TGTGCCACCAGTGATTTTGAAACCTACGAGCAGTACTTC	36								CATSDFETYEQYF		:::::::::0:-1:17:::::22:-2:39:::	TLML_7_	DNA
1121	CLONES_TRBTLML_7__4W_TCR-J_Dep_TCR-V_genomic_1000_ACACAGAA_merged_2500000.txt	5371	23	0.000251732	TGTGCCAGTAGATACGACGTAGGCAATGAGCAGTTCTTC	EEEEEEEEEEEEEEEEEEEEEEEEEEEEEEEEEEEEEEE	TRBV19*00(539.3)		TRBJ2-1*00(220)		559|570|596|0|11||55.0		26|42|70|23|39||80.0												TGTGCCAGTAGATACGACGTAGGCAATGAGCAGTTCTTC	36								CASRYDVGNEQFF		:::::::::0:-6:11:::::23:-6:39:::	TLML_7_	DNA
1122	CLONES_TRBTLML_7__4W_TCR-J_Dep_TCR-V_genomic_1000_ACACAGAA_merged_2500000.txt	5372	23	0.000251732	TGTGCCAGCATACAGGGGGAGTGGGAGACCCAGTACTTC	EEEEEEEEEEEEEEEEEEEEEEEEEEEEEEEEEEEEEEE	TRBV6-2*00(290),TRBV6-3*00(290)	TRBD1*00(40)	TRBJ2-5*00(214.2)		516|526|553|0|10||50.0;516|526|553|0|10||50.0	15|23|36|11|19||40.0	25|40|68|24|39||75.0												TGTGCCAGCATACAGGGGGAGTGGGAGACCCAGTACTTC	36								CASIQGEWETQYF		:::::::::0:-7:10:11:-3:-1:19:24:-5:39:::	TLML_7_	DNA
1123	CLONES_TRBTLML_7__4W_TCR-J_Dep_TCR-V_genomic_1000_ACACAGAA_merged_2500000.txt	5373	23	0.000251732	TGTGCCAGCAGCTTAGGAACCGGGGCTGAAGCTTTCTTT	EEEEEEEEEEEEEEEEEEEEEEEEEEEEEEEEEEEEEEE	TRBV7-9*00(599.3)	TRBD1*00(25),TRBD2*00(25)	TRBJ1-1*00(210)		556|572|593|0|16||80.0	10|15|36|19|24||25.0;14|19|48|19|24||25.0	26|40|68|25|39||70.0												TGTGCCAGCAGCTTAGGAACCGGGGCTGAAGCTTTCTTT	36								CASSLGTGAEAFF		:::::::::0:-1:16:19:2:-9:24:25:-6:39:::	TLML_7_	DNA
1124	CLONES_TRBTLML_7__4W_TCR-J_Dep_TCR-V_genomic_1000_ACACAGAA_merged_2500000.txt	5378	23	0.000251732	TGCAGTGCTTGGGACAGCAATAATTCACCCCTCCACTTT	EEEEEEEEEEEEEEEEEEEEEEEEEEEEEEEEEEEEEEE	TRBV20-1*00(450)	TRBD1*00(35)	TRBJ1-6*00(240)		759|768|793|0|9||45.0	12|19|36|10|17||35.0	25|45|73|19|39||100.0												TGCAGTGCTTGGGACAGCAATAATTCACCCCTCCACTTT	36								CSAWDSNNSPLHF		:::::::::0:-5:9:10:0:-5:17:19:-5:39:::	TLML_7_	DNA
1125	CLONES_TRBTLML_7__4W_TCR-J_Dep_TCR-V_genomic_1000_ACACAGAA_merged_2500000.txt	5379	23	0.000251732	TGCAGTGCTATCGATCGCGAGGTCCTAGAAGCTTTCTTT	EEEEEEEEEEEEEEEEEEEEEEEEEEEEEEEEEEEEEEE	TRBV20-1*00(808.7)		TRBJ1-1*00(199.2)		759|769|793|0|10||50.0		28|40|68|27|39||60.0												TGCAGTGCTATCGATCGCGAGGTCCTAGAAGCTTTCTTT	36								CSAIDREVLEAFF		:::::::::0:-4:10:::::27:-8:39:::	TLML_7_	DNA
1126	CLONES_TRBTLML_7__4W_TCR-J_Dep_TCR-V_genomic_1000_ACACAGAA_merged_2500000.txt	5398	23	0.000251732	TGTGCCAGCTCACCCCGGGTTTATGGCTACACCTTC	EEEEEEEEEEEEEEEEEEEEEEEEEEEEEEEEEEEE	TRBV18*00(99.4)	TRBD1*00(25),TRBD2*00(25)	TRBJ1-2*00(214.3)		702|716|739|0|14||70.0	10|15|36|14|19||25.0;14|19|48|14|19||25.0	25|40|68|21|36||75.0												TGTGCCAGCTCACCCCGGGTTTATGGCTACACCTTC	36								CASSPRVYGYTF		:::::::::0:-3:14:14:2:-9:19:21:-5:36:::	TLML_7_	DNA
1127	CLONES_TRBTLML_7__4W_TCR-J_Dep_TCR-V_genomic_1000_ACACAGAA_merged_2500000.txt	5399	23	0.000251732	TGTGCCAGCAGTTACGATTTGGGACAGTCGGATTTT	EEEEEEEEEEEEEEEEEEEEEEEEEEEEEEEEEEEE	TRBV6-5*00(638.6)	TRBD1*00(35)	TRBJ1-3*00(163.6)		519|534|556|0|15||75.0	12|19|36|20|27||35.0	37|42|70|31|36||25.0												TGTGCCAGCAGTTACGATTTGGGACAGTCGGATTTT	36								CASSYDLGQSDF		:::::::::0:-2:15:20:0:-5:27:31:-17:36:::	TLML_7_	DNA
1128	CLONES_TRBTLML_7__4W_TCR-J_Dep_TCR-V_genomic_1000_ACACAGAA_merged_2500000.txt	5410	23	0.000251732	TGCGCCCGCCGGAGGAGTGAGGGGAGAGTACTTC	EEEEEEEEEEEEEEEEEEEEEEEEEEEEEEEEEE	TRBV10-1*00(869.8)	TRBD1*00(25),TRBD2*00(25)	TRBJ2-7*00(177.6)		533|539|570|0|6||30.0	17|22|36|19|24||25.0;25|30|48|21|26||25.0	31|39|67|26|34||40.0												TGCGCCCGCCGGAGGAGTGAGGGGAGAGTACTTC	36								CARRRS_RGEYF		:::::::::0:-11:6:19:-5:-2:24:26:-11:34:::	TLML_7_	DNA
1129	CLONES_TRBTLML_7__4W_TCR-J_Dep_TCR-V_genomic_1000_ACACAGAA_merged_2500000.txt	5429	22	0.000240787	TGTGCCAGCAGTTACTCGGTGGGACAGGCTTTTGGCTCCTACAATGAGCAGTTCTTC	EEEEEEEEEEEEEEEEEEEEEEEEEEEEEEEEEEEEEEEEEEEEEEEEEEEEEEEEE	TRBV6-5*00(1043.5)	TRBD1*00(40)	TRBJ2-1*00(185)		519|537|556|0|18||90.0	12|20|36|20|28||40.0	19|42|70|34|57||115.0												TGTGCCAGCAGTTACTCGGTGGGACAGGCTTTTGGCTCCTACAATGAGCAGTTCTTC	36								CASSYSVGQAFGSYNEQFF		:::::::::0:1:18:20:0:-4:28:34:1:57:::	TLML_7_	DNA
1130	CLONES_TRBTLML_7__4W_TCR-J_Dep_TCR-V_genomic_1000_ACACAGAA_merged_2500000.txt	5437	22	0.000240787	TGTGCAAGTCGCTTAGCGGTACGAGGGAGGTAAGTACAATGAGCAGTTCTTC	EEEEEEEEEEEEEEEEEEEEEEEEEEEEEEEEEEEEEEEEEEEEEEEEEEEE	TRBV12-2*00(959.4)	TRBD2*00(30)	TRBJ2-1*00(229.2)		526|544|563|0|18||90.0	25|31|48|24|30||30.0	24|42|70|34|52||90.0												TGTGCAAGTCGCTTAGCGGTACGAGGGAGGTAAGTACAATGAGCAGTTCTTC	36								CASRLAVRG_GKYNEQFF		:::::::::0:1:18:24:-9:-1:30:34:-4:52:::	TLML_7_	DNA
1131	CLONES_TRBTLML_7__4W_TCR-J_Dep_TCR-V_genomic_1000_ACACAGAA_merged_2500000.txt	5441	22	0.000240787	TGTGCCAGCAGCGTTCGACTGGGACAGTTGATGAACACTGAAGCTTTCTTT	EEEEEEEEEEEEEEEEEEEEEEEEEEEEEEEEEEEEEEEEEEEEEEEEEEE	TRBV4-2*00(159.2)	TRBD1*00(30)	TRBJ1-1*00(249)		537|549|574|0|12||60.0	12|18|36|20|26||30.0	15|40|68|26|51|SC18G|109.0												TGTGCCAGCAGCGTTCGACTGGGACAGTTGATGAACACTGAAGCTTTCTTT	36								CASSVRLGQLMNTEAFF		:::::::::0:-5:12:20:0:-6:26:26:5:51:::	TLML_7_	DNA
1132	CLONES_TRBTLML_7__4W_TCR-J_Dep_TCR-V_genomic_1000_ACACAGAA_merged_2500000.txt	5442	22	0.000240787	TGTGCCAGCAGCGTAGAGATAGCGGGAGGACTGTACAATGAGCAGTTCTTC	EEEEEEEEEEEEEEEEEEEEEEEEEEEEEEEEEEEEEEEEEEEEEEEEEEE	TRBV9*00(805)	TRBD2*00(50)	TRBJ2-1*00(230)		559|575|595|0|16||80.0	21|31|48|19|29||50.0	24|42|70|33|51||90.0												TGTGCCAGCAGCGTAGAGATAGCGGGAGGACTGTACAATGAGCAGTTCTTC	36								CASSVEIAGGLYNEQFF		:::::::::0:0:16:19:-5:-1:29:33:-4:51:::	TLML_7_	DNA
1133	CLONES_TRBTLML_7__4W_TCR-J_Dep_TCR-V_genomic_1000_ACACAGAA_merged_2500000.txt	5448	22	0.000240787	TGTGCCAGCAGTCCGAGGCGGGGGCTCCTATAATTCACCCCTCCACTTT	EEEEEEEEEEEEEEEEEEEEEEEEEEEEEEEEEEEEEEEEEEEEEEEEE	TRBV27*00(1233.1)	TRBD2*00(25)	TRBJ1-6*00(205)		556|568|593|0|12||60.0	23|28|48|17|22||25.0	19|45|73|23|49||130.0												TGTGCCAGCAGTCCGAGGCGGGGGCTCCTATAATTCACCCCTCCACTTT	36								CASSPRRG_SYNSPLHF		:::::::::0:-5:12:17:-7:-4:22:23:1:49:::	TLML_7_	DNA
1134	CLONES_TRBTLML_7__4W_TCR-J_Dep_TCR-V_genomic_1000_ACACAGAA_merged_2500000.txt	5457	22	0.000240787	TGTGCCAGCCGAATTGAGGTCGCCGCAACTAATGAAAAACTGTTTTTT	EEEEEEEEEEEEEEEEEEEEEEEEEEEEEEEEEEEEEEEEEEEEEEEE	TRBV6-1*00(550)		TRBJ1-4*00(260)		516|525|553|0|9||45.0		19|43|71|24|48||120.0												TGTGCCAGCCGAATTGAGGTCGCCGCAACTAATGAAAAACTGTTTTTT	36								CASRIEVAATNEKLFF		:::::::::0:-8:9:::::24:1:48:::	TLML_7_	DNA
1135	CLONES_TRBTLML_7__4W_TCR-J_Dep_TCR-V_genomic_1000_ACACAGAA_merged_2500000.txt	5458	22	0.000240787	TGTGCCAGCAGTTACTCTTTCTCTGCAACTAATGAAAAACTGTTTTTT	EEEEEEEEEEEEEEEEEEEEEEEEEEEEEEEEEEEEEEEEEEEEEEEE	TRBV6-2*00(299.2),TRBV6-3*00(299.2)		TRBJ1-4*00(265)		516|533|553|0|17||85.0;516|533|553|0|17||85.0		18|43|71|23|48||125.0												TGTGCCAGCAGTTACTCTTTCTCTGCAACTAATGAAAAACTGTTTTTT	36								CASSYSFSATNEKLFF		:::::::::0:0:17:::::23:2:48:::	TLML_7_	DNA
1136	CLONES_TRBTLML_7__4W_TCR-J_Dep_TCR-V_genomic_1000_ACACAGAA_merged_2500000.txt	5459	22	0.000240787	TGTGCCAGCAGGACGGGACAGGGGGTAGCCAAAAACATTCAGTACTTC	EEEEEEEEEEEEEEEEEEEEEEEEEEEEEEEEEEEEEEEEEEEEEEEE	TRBV2*00(368)	TRBD1*00(60)	TRBJ2-4*00(254)		518|529|555|0|11||55.0	11|23|36|13|25||60.0	19|42|70|25|48||115.0												TGTGCCAGCAGGACGGGACAGGGGGTAGCCAAAAACATTCAGTACTTC	36								CASRTGQGVAKNIQYF		:::::::::0:-6:11:13:1:-1:25:25:1:48:::	TLML_7_	DNA
1137	CLONES_TRBTLML_7__4W_TCR-J_Dep_TCR-V_genomic_1000_ACACAGAA_merged_2500000.txt	5462	22	0.000240787	TGCGCCAGCAGCCAAGAGGCCCGGTTGAGCTCCTACGAGCAGTACTTC	EEEEEEEEEEEEEEEEEEEEEEEEEEEEEEEEEEEEEEEEEEEEEEEE	TRBV4-1*00(384.2)	TRBD1*00(25),TRBD2*00(25)	TRBJ2-7*00(246)		537|554|574|0|17||85.0	9|14|36|19|24||25.0;13|18|48|19|24||25.0	17|39|67|26|48||110.0												TGCGCCAGCAGCCAAGAGGCCCGGTTGAGCTCCTACGAGCAGTACTTC	36								CASSQEARLSSYEQYF		:::::::::0:0:17:19:3:-10:24:26:3:48:::	TLML_7_	DNA
1138	CLONES_TRBTLML_7__4W_TCR-J_Dep_TCR-V_genomic_1000_ACACAGAA_merged_2500000.txt	5468	22	0.000240787	TGTGCCTGGAGCCGAGACAGGCCCTACGAAGGAAGCCCAGCATTTT	EEEEEEEEEEEEEEEEEEEEEEEEEEEEEEEEEEEEEEEEEEEEEE	TRBV30*00(1055.5)	TRBD1*00(34),TRBD2*00(30)	TRBJ1-5*00(192.1)		787|798|821|0|11||55.0	10|20|36|11|21|SG13A|34.0;30|36|48|19|25||30.0	31|42|70|35|46||55.0												TGTGCCTGGAGCCGAGACAGGCCCTACGAAGGAAGCCCAGCATTTT	36								CAWSRDRP_TKEAQHF		:::::::::0:-3:11:11:2:-4:21:35:-11:46:::	TLML_7_	DNA
1139	CLONES_TRBTLML_7__4W_TCR-J_Dep_TCR-V_genomic_1000_ACACAGAA_merged_2500000.txt	5471	22	0.000240787	TGTGCCAGCAGCCCGTTAGACGAGGGTGAACTATGGCTACACCTTC	EEEEEEEEEEEEEEEEEEEEEEEEEEEEEEEEEEEEEEEEEEEEEE	TRBV6-5*00(1041.8)	TRBD2*00(25)	TRBJ1-2*00(215)		519|530|556|0|11||55.0	27|32|48|21|26||25.0	22|40|68|28|46||90.0												TGTGCCAGCAGCCCGTTAGACGAGGGTGAACTATGGCTACACCTTC	36								CASSPLDE_VNYGYTF		:::::::::0:-6:11:21:-11:0:26:28:-2:46:::	TLML_7_	DNA
1140	CLONES_TRBTLML_7__4W_TCR-J_Dep_TCR-V_genomic_1000_ACACAGAA_merged_2500000.txt	5477	22	0.000240787	TGTGCCACCAGCAGAGCCGGGACAGGCGGGACTGAAGCTTTCTTT	EEEEEEEEEEEEEEEEEEEEEEEEEEEEEEEEEEEEEEEEEEEEE	TRBV15*00(444)	TRBD1*00(50)	TRBJ1-1*00(215)		552|568|589|0|16||80.0	10|20|36|16|26||50.0	25|40|68|30|45||75.0												TGTGCCACCAGCAGAGCCGGGACAGGCGGGACTGAAGCTTTCTTT	36								CATSRAGTGGTEAFF		:::::::::0:-1:16:16:2:-4:26:30:-5:45:::	TLML_7_	DNA
1141	CLONES_TRBTLML_7__4W_TCR-J_Dep_TCR-V_genomic_1000_ACACAGAA_merged_2500000.txt	5478	22	0.000240787	TGTGCCAGCAGTTTGCCCCTCTATAGCAATCAGCCCCAGCATTTT	EEEEEEEEEEEEEEEEEEEEEEEEEEEEEEEEEEEEEEEEEEEEE	TRBV6-2*00(265),TRBV6-3*00(265)	TRBD1*00(25)	TRBJ1-5*00(258.9)		516|529|553|0|13||65.0;516|529|553|0|13||65.0	0|5|36|14|19||25.0	17|42|70|20|45||125.0												TGTGCCAGCAGTTTGCCCCTCTATAGCAATCAGCCCCAGCATTTT	36								CASSLPLYSNQPQHF		:::::::::0:-4:13:14:12:-19:19:20:3:45:::	TLML_7_	DNA
1142	CLONES_TRBTLML_7__4W_TCR-J_Dep_TCR-V_genomic_1000_ACACAGAA_merged_2500000.txt	5479	22	0.000240787	TGTGCCAGCAGTTTATGGGGGGGGGTGGATTCACCCCTCCACTTT	EEEEEEEEEEEEEEEEEEEEEEEEEEEEEEEEEEEEEEEEEEEEE	TRBV27*00(584.2)	TRBD1*00(25)	TRBJ1-6*00(209)		556|572|593|0|16||80.0	18|23|36|16|21||25.0	28|45|73|28|45||85.0												TGTGCCAGCAGTTTATGGGGGGGGGTGGATTCACCCCTCCACTTT	36								CASSLWGGVDSPLHF		:::::::::0:-1:16:16:-6:-1:21:28:-8:45:::	TLML_7_	DNA
1143	CLONES_TRBTLML_7__4W_TCR-J_Dep_TCR-V_genomic_1000_ACACAGAA_merged_2500000.txt	5480	22	0.000240787	TGTGCCAGCAGTTACTCGATAGGGGGGAACACTGAAGCTTTCTTT	EEEEEEEEEEEEEEEEEEEEEEEEEEEEEEEEEEEEEEEEEEEEE	TRBV6-2*00(848.6),TRBV6-3*00(848.6)	TRBD1*00(30)	TRBJ1-1*00(235)		516|535|553|0|19||95.0;516|535|553|0|19||95.0	17|23|36|20|26||30.0	21|40|68|26|45||95.0												TGTGCCAGCAGTTACTCGATAGGGGGGAACACTGAAGCTTTCTTT	36								CASSYSIGGNTEAFF		:::::::::0:2:19:20:-5:-1:26:26:-1:45:::	TLML_7_	DNA
1144	CLONES_TRBTLML_7__4W_TCR-J_Dep_TCR-V_genomic_1000_ACACAGAA_merged_2500000.txt	5481	22	0.000240787	TGTGCCAGCAGCCAAGACTTGGCGGGGCCCTACGAGCAGTACTTC	EEEEEEEEEEEEEEEEEEEEEEEEEEEEEEEEEEEEEEEEEEEEE	TRBV3-1*00(981.4)	TRBD1*00(25)	TRBJ2-7*00(219.7)		543|567|580|0|23|DT560|94.0	19|24|36|23|28||25.0	22|39|67|28|45||85.0												TGTGCCAGCAGCCAAGACTTGGCGGGGCCCTACGAGCAGTACTTC	36								CASSQDLAGPYEQYF		:::::::::0:7:23:23:-7:0:28:28:-2:45:::	TLML_7_	DNA
1145	CLONES_TRBTLML_7__4W_TCR-J_Dep_TCR-V_genomic_1000_ACACAGAA_merged_2500000.txt	5482	22	0.000240787	TGTGCCAGCAGCGCTTCGGTGGGGGATGGAAACACCATATATTTT	EEEEEEEEEEEEEEEEEEEEEEEEEEEEEEEEEEEEEEEEEEEEE	TRBV9*00(497)	TRBD1*00(25)	TRBJ1-3*00(234.2)		559|572|595|0|13||65.0	18|23|36|20|25||25.0	23|42|70|26|45||95.0												TGTGCCAGCAGCGCTTCGGTGGGGGATGGAAACACCATATATTTT	36								CASSASVGDGNTIYF		:::::::::0:-3:13:20:-6:-1:25:26:-3:45:::	TLML_7_	DNA
1146	CLONES_TRBTLML_7__4W_TCR-J_Dep_TCR-V_genomic_1000_ACACAGAA_merged_2500000.txt	5483	22	0.000240787	TGTGCCAGCAGCACCGGGACAGGGGGCTATCAGCCCCAGCATTTT	EEEEEEEEEEEEEEEEEEEEEEEEEEEEEEEEEEEEEEEEEEEEE	TRBV6-2*00(806.8),TRBV6-3*00(806.8)	TRBD1*00(70)	TRBJ1-5*00(224.2)		516|527|553|0|11||55.0;516|527|553|0|11||55.0	10|24|36|13|27||70.0	25|42|70|28|45||85.0												TGTGCCAGCAGCACCGGGACAGGGGGCTATCAGCCCCAGCATTTT	36								CASSTGTGGYQPQHF		:::::::::0:-6:11:13:2:0:27:28:-5:45:::	TLML_7_	DNA
1147	CLONES_TRBTLML_7__4W_TCR-J_Dep_TCR-V_genomic_1000_ACACAGAA_merged_2500000.txt	5494	22	0.000240787	TGTGCCTCCCCGGGACAGTCGAACACCGGGGAGCTGTTTTTT	EEEEEEEEEEEEEEEEEEEEEEEEEEEEEEEEEEEEEEEEEE	TRBV30*00(789.9)	TRBD1*00(50)	TRBJ2-2*00(254.3)		787|794|821|0|7||35.0	9|19|36|8|18||50.0	20|43|71|19|42||115.0												TGTGCCTCCCCGGGACAGTCGAACACCGGGGAGCTGTTTTTT	36								CASPGQSNTGELFF		:::::::::0:-7:7:8:3:-5:18:19:0:42:::	TLML_7_	DNA
1148	CLONES_TRBTLML_7__4W_TCR-J_Dep_TCR-V_genomic_1000_ACACAGAA_merged_2500000.txt	5501	22	0.000240787	TGTGCCAGCATGACAGGTCTCAAGGGCACTGAAGCTTTCTTT	EEEEEEEEEEEEEEEEEEEEEEEEEEEEEEEEEEEEEEEEEE	TRBV11-3*00(350),TRBV11-1*00(334),TRBV11-2*00(318)	TRBD1*00(30)	TRBJ1-1*00(217.1)		521|531|558|0|10||50.0;531|541|568|0|10||50.0;522|532|559|0|10||50.0	14|20|36|11|17||30.0	24|40|68|26|42||80.0												TGTGCCAGCATGACAGGTCTCAAGGGCACTGAAGCTTTCTTT	36								CASMTGLKGTEAFF		:::::::::0:-7:10:11:-2:-4:17:26:-4:42:::	TLML_7_	DNA
1149	CLONES_TRBTLML_7__4W_TCR-J_Dep_TCR-V_genomic_1000_ACACAGAA_merged_2500000.txt	5502	22	0.000240787	TGTGCCAGCAGTTACGGGGGTGGCAATCAGCCCCAGCATTTT	EEEEEEEEEEEEEEEEEEEEEEEEEEEEEEEEEEEEEEEEEE	TRBV6-5*00(972.4)	TRBD1*00(25)	TRBJ1-5*00(239.2)		519|534|556|0|15||75.0	18|23|36|15|20||25.0	22|42|70|22|42||100.0												TGTGCCAGCAGTTACGGGGGTGGCAATCAGCCCCAGCATTTT	36								CASSYGGGNQPQHF		:::::::::0:-2:15:15:-6:-1:20:22:-2:42:::	TLML_7_	DNA
1150	CLONES_TRBTLML_7__4W_TCR-J_Dep_TCR-V_genomic_1000_ACACAGAA_merged_2500000.txt	5503	22	0.000240787	TGTGCCAGCAGCCATACGCCCCAGAGGACTGAAGCTTTCTTT	EEEEEEEEEEEEEEEEEEEEEEEEEEEEEEEEEEEEEEEEEE	TRBV3-1*00(582.8),TRBV3-2*00(534.8)	TRBD1*00(30)	TRBJ1-1*00(215)		543|557|580|0|14||70.0;543|557|580|0|14||70.0	23|29|36|16|22||30.0	25|40|68|27|42||75.0												TGTGCCAGCAGCCATACGCCCCAGAGGACTGAAGCTTTCTTT	36								CASSHTPQRTEAFF		:::::::::0:-3:14:16:-11:5:22:27:-5:42:::	TLML_7_	DNA
1151	CLONES_TRBTLML_7__4W_TCR-J_Dep_TCR-V_genomic_1000_ACACAGAA_merged_2500000.txt	5524	22	0.000240787	TGTGCCAGTAGGCAGACAGTCCAAGAGACCCAGTACTTC	EEEEEEEEEEEEEEEEEEEEEEEEEEEEEEEEEEEEEEE	TRBV19*00(249.2)	TRBD1*00(25)	TRBJ2-5*00(235)		559|570|596|0|11||55.0	14|19|36|14|19||25.0	21|40|68|20|39||95.0												TGTGCCAGTAGGCAGACAGTCCAAGAGACCCAGTACTTC	36								CASRQTVQETQYF		:::::::::0:-6:11:14:-2:-5:19:20:-1:39:::	TLML_7_	DNA
1152	CLONES_TRBTLML_7__4W_TCR-J_Dep_TCR-V_genomic_1000_ACACAGAA_merged_2500000.txt	5525	22	0.000240787	TGTGCCAGCAGTCTGTCAGGGTTCGAGCCCCAGCATTTT	EEEEEEEEEEEEEEEEEEEEEEEEEEEEEEEEEEEEEEE	TRBV6-2*00(975),TRBV6-3*00(975)	TRBD1*00(25)	TRBJ1-5*00(209.2)		516|528|553|0|12||60.0;516|528|553|0|12||60.0	5|10|36|12|17||25.0	28|42|70|25|39||70.0												TGTGCCAGCAGTCTGTCAGGGTTCGAGCCCCAGCATTTT	36								CASSLSGFEPQHF		:::::::::0:-5:12:12:7:-14:17:25:-8:39:::	TLML_7_	DNA
1153	CLONES_TRBTLML_7__4W_TCR-J_Dep_TCR-V_genomic_1000_ACACAGAA_merged_2500000.txt	5526	22	0.000240787	TGTGCCAGCAGCTGGGGTAGGGGCACTGAAGCTTTCTTT	EEEEEEEEEEEEEEEEEEEEEEEEEEEEEEEEEEEEEEE	TRBV11-2*00(629.2),TRBV11-1*00(565.2)	TRBD1*00(25)	TRBJ1-1*00(219.2)		522|535|559|0|13||65.0;531|544|568|0|13||65.0	17|22|36|18|23||25.0	24|40|68|23|39||80.0												TGTGCCAGCAGCTGGGGTAGGGGCACTGAAGCTTTCTTT	36								CASSWGRGTEAFF		:::::::::0:-4:13:18:-5:-2:23:23:-4:39:::	TLML_7_	DNA
1154	CLONES_TRBTLML_7__4W_TCR-J_Dep_TCR-V_genomic_1000_ACACAGAA_merged_2500000.txt	5530	22	0.000240787	TGCGCCAGCAGCCACTTAAAGTACAATGAGCAGTTCTTC	EEEEEEEEEEEEEEEEEEEEEEEEEEEEEEEEEEEEEEE	TRBV4-1*00(467)		TRBJ2-1*00(230)		537|551|574|0|14||70.0		24|42|70|21|39||90.0												TGCGCCAGCAGCCACTTAAAGTACAATGAGCAGTTCTTC	36								CASSHLKYNEQFF		:::::::::0:-3:14:::::21:-4:39:::	TLML_7_	DNA
1155	CLONES_TRBTLML_7__4W_TCR-J_Dep_TCR-V_genomic_1000_ACACAGAA_merged_2500000.txt	5554	22	0.000240787	TGTGCCGGGACCAAAGCCCAGGTTGGCTACACCTTC	EEEEEEEEEEEEEEEEEEEEEEEEEEEEEEEEEEEE	TRBV30*00(378.1)		TRBJ1-2*00(205)		787|797|821|0|10|ST793G|34.0		27|40|68|23|36||65.0												TGTGCCGGGACCAAAGCCCAGGTTGGCTACACCTTC	36								CAGTKAQVGYTF		:::::::::0:-4:10:::::23:-7:36:::	TLML_7_	DNA
1156	CLONES_TRBTLML_7__4W_TCR-J_Dep_TCR-V_genomic_1000_ACACAGAA_merged_2500000.txt	5558	22	0.000240787	TGTGCCAGCAGTTTCTCCGGCGATGAGCAGTTCTTC	EEEEEEEEEEEEEEEEEEEEEEEEEEEEEEEEEEEE	TRBV12-3*00(601.8),TRBV12-4*00(601.8)		TRBJ2-1*00(95),TRBJ2-2*00(85)		530|544|567|0|14||70.0;530|544|567|0|14||70.0		28|42|70|22|36||70.0;31|43|71|24|36|ST35AST39CST42C|12.0												TGTGCCAGCAGTTTCTCCGGCGATGAGCAGTTCTTC	36								CASSFSGDEQFF		:::::::::0:-3:14:::::22:-8:36:::	TLML_7_	DNA
1157	CLONES_TRBTLML_7__4W_TCR-J_Dep_TCR-V_genomic_1000_ACACAGAA_merged_2500000.txt	5559	22	0.000240787	TGTGCCAGCAGTGTCGCAGGCTATGGCTACACCTTC	EEEEEEEEEEEEEEEEEEEEEEEEEEEEEEEEEEEE	TRBV2*00(533.9)		TRBJ1-2*00(180.7)		518|531|555|0|13||65.0		24|40|68|20|36||80.0												TGTGCCAGCAGTGTCGCAGGCTATGGCTACACCTTC	36								CASSVAGYGYTF		:::::::::0:-4:13:::::20:-4:36:::	TLML_7_	DNA
1158	CLONES_TRBTLML_7__4W_TCR-J_Dep_TCR-V_genomic_1000_ACACAGAA_merged_2500000.txt	5560	22	0.000240787	TGTGCCAGCAGCCCGGATCACTATGGCTACACCTTC	EEEEEEEEEEEEEEEEEEEEEEEEEEEEEEEEEEEE	TRBV7-9*00(283.3)		TRBJ1-2*00(225)		556|568|593|0|12||60.0		23|40|68|19|36||85.0												TGTGCCAGCAGCCCGGATCACTATGGCTACACCTTC	36								CASSPDHYGYTF		:::::::::0:-5:12:::::19:-3:36:::	TLML_7_	DNA
1159	CLONES_TRBTLML_7__4W_TCR-J_Dep_TCR-V_genomic_1000_ACACAGAA_merged_2500000.txt	5586	22	0.000240787	TGTGCCAGCAGGGAGAACTGAAGCTTTCTTT	EEEEEEEEEEEEEEEEEEEEEEEEEEEEEEE	TRBV19*00(580)	TRBD1*00(25),TRBD2*00(25)	TRBJ1-1*00(215)		559|567|596|0|8||40.0	16|21|36|8|13||25.0;25|30|48|10|15||25.0	25|40|68|16|31||75.0												TGTGCCAGCAGGGAGAACTGAAGCTTTCTTT	36								CASRE_TEAFF		:::::::::0:-9:8:8:-4:-3:13:16:-5:31:::	TLML_7_	DNA
1160	CLONES_TRBTLML_7__4W_TCR-J_Dep_TCR-V_genomic_1000_ACACAGAA_merged_2500000.txt	5595	21	0.000229842	TGCAGTGCCACTCGCGGGAGGATTCTCACCGGGGAGCTGTTTTTTGGAGAAGGCTCTAGGCTGACCGTACTGGGTAAGGAGGCGGTTGGGGCTCCGGAGAGCTCCGAGAGGGCGGGATGGGCAGAGGTAAGCAGCTGCCCCACTCTGAGAGGGGCTGTGCTGAGAGGCGCTGCTGGG	EEEEEEEEEEEEEEEEEEEEEEEEEEEENNNNNNNNNNNNNNNNNNNNNNNNNNNNNNNNNNNNNNNNNNNNNNNNNNNNNNNNNNNNNNNNNNNNNNNNNNNNNNNNNNNNNNNNNNNNNNNNNNNNNNNNNNNNNNNNNNNNNNNNNNNNNNNNNNNNNNNNNNNNNNNNNNNNN	TRBV20-1*00(219.2)	TRBD2*00(44)	TRBJ2-2P*00(235)		759|767|793|0|8||40.0	19|31|48|9|21|SA22C|44.0	19|38|66|158|177||95.0												TGCAGTGCCACTCGCGGGAGGATTCTCACCGGGGAGCTGTTTTTTGGAGAAGGCTCTAGGCTGACCGTACTGGGTAAGGAGGCGGTTGGGGCTCCGGAGAGCTCCGAGAGGGCGGGATGGGCAGAGGTAAGCAGCTGCCCCACTCTGAGAGGGGCTGTGCTGAGAGGCGCTGCTGGG	36								CSATRGRILTGELFFGEGSRLTVLGKEAVGAPESSERAGWAEVSSCPTLRGAVLRGAAG		:::::::::0:-6:8:9:-3:-1:21:158:1:177:::	TLML_7_	DNA
1162	CLONES_TRBTLML_7__4W_TCR-J_Dep_TCR-V_genomic_1000_ACACAGAA_merged_2500000.txt	5597	21	0.000229842	TGCAGTGCACCTCACCCCTAGCGGTAGAGAGTAGTTGGGGGACGGACTTACAATGAGCAGTTCTTC	EEEEEEEEEEEEEEEEEEEEEEEEEEEEEEEEEEEEEEEEEEEEEEEEEEEEEEEEEEEEEEEEEE	TRBV20-1*00(688.4)	TRBD2*00(35)	TRBJ2-1*00(230)		759|767|793|0|8||40.0	20|27|48|17|24||35.0	24|42|70|48|66||90.0												TGCAGTGCACCTCACCCCTAGCGGTAGAGAGTAGTTGGGGGACGGACTTACAATGAGCAGTTCTTC	36								CSAPHP*R*RVVGGRTYNEQFF		:::::::::0:-6:8:17:-4:-5:24:48:-4:66:::	TLML_7_	DNA
1163	CLONES_TRBTLML_7__4W_TCR-J_Dep_TCR-V_genomic_1000_ACACAGAA_merged_2500000.txt	5601	21	0.000229842	TGTGCCTGGAGTCCCTTTAAGAGCGGGAGGGCTATCCTCCGGGGAGCTGTTTTTT	EEEEEEEEEEEEEEEEEEEEEEEEEEEEEEEEEEEEEEEEEEEEEEEEEEEEEEE	TRBV30*00(145)	TRBD2*00(55)	TRBJ2-2*00(224.2)		787|799|821|0|12||60.0	22|33|48|21|32||55.0	26|43|71|38|55||85.0												TGTGCCTGGAGTCCCTTTAAGAGCGGGAGGGCTATCCTCCGGGGAGCTGTTTTTT	36								CAWSPFKSG_GLSSGELFF		:::::::::0:-2:12:21:-6:1:32:38:-6:55:::	TLML_7_	DNA
1164	CLONES_TRBTLML_7__4W_TCR-J_Dep_TCR-V_genomic_1000_ACACAGAA_merged_2500000.txt	5605	21	0.000229842	TGTGCCAGCTCACCCGCACAGTCAGGGTCAACTAATGAAAAACTGTTTTTT	EEEEEEEEEEEEEEEEEEEEEEEEEEEEEEEEEEEEEEEEEEEEEEEEEEE	TRBV18*00(987.5)	TRBD1*00(25)	TRBJ1-4*00(255)		702|716|739|0|14||70.0	16|21|36|22|27||25.0	20|43|71|28|51||115.0												TGTGCCAGCTCACCCGCACAGTCAGGGTCAACTAATGAAAAACTGTTTTTT	36								CASSPAQSGSTNEKLFF		:::::::::0:-3:14:22:-4:-3:27:28:0:51:::	TLML_7_	DNA
1165	CLONES_TRBTLML_7__4W_TCR-J_Dep_TCR-V_genomic_1000_ACACAGAA_merged_2500000.txt	5606	21	0.000229842	TGTGCCAGCAGCTTGGGAGATCTGGCTAGCGGGGTTGGGACCCAGTACTTC	EEEEEEEEEEEEEEEEEEEEEEEEEEEEEEEEEEEEEEEEEEEEEEEEEEE	TRBV5-6*00(365),TRBV5-5*00(349),TRBV5-7*00(349)	TRBD2*00(40)	TRBJ2-5*00(205)		550|566|586|0|16||80.0;549|565|585|0|16||80.0;551|567|587|0|16||80.0	20|28|48|25|33||40.0	27|40|68|38|51||65.0												TGTGCCAGCAGCTTGGGAGATCTGGCTAGCGGGGTTGGGACCCAGTACTTC	36								CASSLGDLASGVGTQYF		:::::::::0:0:16:25:-4:-4:33:38:-7:51:::	TLML_7_	DNA
1166	CLONES_TRBTLML_7__4W_TCR-J_Dep_TCR-V_genomic_1000_ACACAGAA_merged_2500000.txt	5607	21	0.000229842	TGTGCCAGCAGCTTAGACCCGACGGAGCCTAGCACAGATACGCAGTATTTT	EEEEEEEEEEEEEEEEEEEEEEEEEEEEEEEEEEEEEEEEEEEEEEEEEEE	TRBV7-9*00(330)		TRBJ2-3*00(254.2)		556|572|593|0|16||80.0		18|41|69|28|51||115.0												TGTGCCAGCAGCTTAGACCCGACGGAGCCTAGCACAGATACGCAGTATTTT	36								CASSLDPTEPSTDTQYF		:::::::::0:-1:16:::::28:2:51:::	TLML_7_	DNA
1167	CLONES_TRBTLML_7__4W_TCR-J_Dep_TCR-V_genomic_1000_ACACAGAA_merged_2500000.txt	5608	21	0.000229842	TGTGCCAGCAGCTTAAATCCGAACAGGGTGAACACCGGGGAGCTGTTTTTT	EEEEEEEEEEEEEEEEEEEEEEEEEEEEEEEEEEEEEEEEEEEEEEEEEEE	TRBV7-3*00(214.2)	TRBD1*00(30)	TRBJ2-2*00(250),TRBJ2-2P*00(223)		540|556|577|0|16||80.0	15|21|36|22|28||30.0	21|43|71|29|51||110.0;38|38|66|51|51||0.0												TGTGCCAGCAGCTTAAATCCGAACAGGGTGAACACCGGGGAGCTGTTTTTT	36								CASSLNPNRVNTGELFF		:::::::::0:-1:16:22:-3:-3:28:29:-1:51:::	TLML_7_	DNA
1168	CLONES_TRBTLML_7__4W_TCR-J_Dep_TCR-V_genomic_1000_ACACAGAA_merged_2500000.txt	5612	21	0.000229842	TGTGCCAGCAGCCCCGCCATGGGAGTATTAGCACAGATACGCAGTATTTT	EEEEEEEEEEEEEEEEEEEEEEEEEEEEEEEEEEEEEEEEEEEEEEEEEE	TRBV27*00(952)	TRBD2*00(25)	TRBJ2-3*00(210)		556|567|593|0|11||55.0	4|9|48|12|17||25.0	19|41|69|28|50||110.0												TGTGCCAGCAGCCCCGCCATGGGAGTATTAGCACAGATACGCAGTATTTT	36								CASSPAMG_ISTDTQYF		:::::::::0:-6:11:12:12:-23:17:28:1:50:::	TLML_7_	DNA
1169	CLONES_TRBTLML_7__4W_TCR-J_Dep_TCR-V_genomic_1000_ACACAGAA_merged_2500000.txt	5621	21	0.000229842	TGTGCCAGTACAACTCACGGGGGGAGGGGTGACACTGAAGCTTTCTTT	EEEEEEEEEEEEEEEEEEEEEEEEEEEEEEEEEEEEEEEEEEEEEEEE	TRBV19*00(1103.1)	TRBD2*00(35)	TRBJ1-1*00(225)		559|569|596|0|10||50.0	25|32|48|21|28||35.0	23|40|68|31|48||85.0												TGTGCCAGTACAACTCACGGGGGGAGGGGTGACACTGAAGCTTTCTTT	36								CASTTHGGRGDTEAFF		:::::::::0:-7:10:21:-9:0:28:31:-3:48:::	TLML_7_	DNA
1170	CLONES_TRBTLML_7__4W_TCR-J_Dep_TCR-V_genomic_1000_ACACAGAA_merged_2500000.txt	5622	21	0.000229842	TGTGCCAGTAACGAAGGATATGTCACGATGGACACTGAAGCTTTCTTT	EEEEEEEEEEEEEEEEEEEEEEEEEEEEEEEEEEEEEEEEEEEEEEEE	TRBV19*00(1151)		TRBJ1-1*00(224)		559|569|596|0|10||50.0		19|40|68|27|48|SA22G|89.0												TGTGCCAGTAACGAAGGATATGTCACGATGGACACTGAAGCTTTCTTT	36								CASNEGYVTMDTEAFF		:::::::::0:-7:10:::::27:1:48:::	TLML_7_	DNA
1171	CLONES_TRBTLML_7__4W_TCR-J_Dep_TCR-V_genomic_1000_ACACAGAA_merged_2500000.txt	5623	21	0.000229842	TGTGCCAGCTGTGCCGGGACAGGGCCATCATATTCACCCCTCCACTTT	EEEEEEEEEEEEEEEEEEEEEEEEEEEEEEEEEEEEEEEEEEEEEEEE	TRBV5-4*00(205)	TRBD1*00(59)	TRBJ1-6*00(224.2)		549|558|585|0|9||45.0	6|21|36|9|24|SC9G|59.0	28|45|73|31|48||85.0												TGTGCCAGCTGTGCCGGGACAGGGCCATCATATTCACCCCTCCACTTT	36								CASCAGTGPSYSPLHF		:::::::::0:-7:9:9:6:-3:24:31:-8:48:::	TLML_7_	DNA
1172	CLONES_TRBTLML_7__4W_TCR-J_Dep_TCR-V_genomic_1000_ACACAGAA_merged_2500000.txt	5624	21	0.000229842	TGTGCCAGCAGCTTATTTGGAGACAAGGGGGAGGACGAGCAGTACTTC	EEEEEEEEEEEEEEEEEEEEEEEEEEEEEEEEEEEEEEEEEEEEEEEE	TRBV13*00(592.6)	TRBD2*00(33),TRBD1*00(30)	TRBJ2-7*00(206)		567|582|604|0|15||75.0	18|31|48|21|34|ST21ASC24G|33.0;17|23|36|25|31||30.0	25|39|67|34|48||70.0												TGTGCCAGCAGCTTATTTGGAGACAAGGGGGAGGACGAGCAGTACTTC	36								CASSLFGDKGEDEQYF		:::::::::0:-2:15:21:-2:-1:34:34:-5:48:::	TLML_7_	DNA
1173	CLONES_TRBTLML_7__4W_TCR-J_Dep_TCR-V_genomic_1000_ACACAGAA_merged_2500000.txt	5625	21	0.000229842	TGTGCCAGCAGCTCACTAAGGGTCTCTGGGGCCAACGTCCTGACTTTC	EEEEEEEEEEEEEEEEEEEEEEEEEEEEEEEEEEEEEEEEEEEEEEEE	TRBV9*00(280)		TRBJ2-6*00(262.7)		559|571|595|0|12||60.0		20|45|73|23|48||125.0												TGTGCCAGCAGCTCACTAAGGGTCTCTGGGGCCAACGTCCTGACTTTC	36								CASSSLRVSGANVLTF		:::::::::0:-4:12:::::23:0:48:::	TLML_7_	DNA
1174	CLONES_TRBTLML_7__4W_TCR-J_Dep_TCR-V_genomic_1000_ACACAGAA_merged_2500000.txt	5626	21	0.000229842	TGTGCCAGCAGCGGCGGGACAGTCCCTAACACCGGGGAGCTGTTTTTT	EEEEEEEEEEEEEEEEEEEEEEEEEEEEEEEEEEEEEEEEEEEEEEEE	TRBV3-1*00(210),TRBV3-2*00(210)	TRBD1*00(40)	TRBJ2-2*00(244.2)		543|555|580|0|12||60.0;543|555|580|0|12||60.0	11|19|36|14|22||40.0	22|43|71|27|48||105.0												TGTGCCAGCAGCGGCGGGACAGTCCCTAACACCGGGGAGCTGTTTTTT	36								CASSGGTVPNTGELFF		:::::::::0:-5:12:14:1:-5:22:27:-2:48:::	TLML_7_	DNA
1175	CLONES_TRBTLML_7__4W_TCR-J_Dep_TCR-V_genomic_1000_ACACAGAA_merged_2500000.txt	5635	21	0.000229842	TGTGCCAGCAGGGCACCCTAGCGGGACGTCCTACGAGCAGTACTTC	EEEEEEEEEEEEEEEEEEEEEEEEEEEEEEEEEEEEEEEEEEEEEE	TRBV6-4*00(483.5)	TRBD2*00(45)	TRBJ2-7*00(230)		518|529|555|0|11||55.0	20|29|48|17|26||45.0	21|39|67|28|46||90.0												TGTGCCAGCAGGGCACCCTAGCGGGACGTCCTACGAGCAGTACTTC	36								CASRAP*R_TSYEQYF		:::::::::0:-6:11:17:-4:-3:26:28:-1:46:::	TLML_7_	DNA
1176	CLONES_TRBTLML_7__4W_TCR-J_Dep_TCR-V_genomic_1000_ACACAGAA_merged_2500000.txt	5640	21	0.000229842	TGTGCCTGGAGCGGCGGACAGGGGTCCAATGAAAAACTGTTTTTT	EEEEEEEEEEEEEEEEEEEEEEEEEEEEEEEEEEEEEEEEEEEEE	TRBV30*00(244.2)	TRBD1*00(45)	TRBJ1-4*00(226.8)		787|798|821|0|11||55.0	13|22|36|15|24||45.0	25|43|71|27|45||90.0												TGTGCCTGGAGCGGCGGACAGGGGTCCAATGAAAAACTGTTTTTT	36								CAWSGGQGSNEKLFF		:::::::::0:-3:11:15:-1:-2:24:27:-5:45:::	TLML_7_	DNA
1177	CLONES_TRBTLML_7__4W_TCR-J_Dep_TCR-V_genomic_1000_ACACAGAA_merged_2500000.txt	5645	21	0.000229842	TGTGCCAGTAGTATGTCAGGGGCAAGCAATCAGCCCCAGCATTTT	EEEEEEEEEEEEEEEEEEEEEEEEEEEEEEEEEEEEEEEEEEEEE	TRBV19*00(669.2)	TRBD1*00(30)	TRBJ1-5*00(225)		559|573|596|0|14||70.0	16|22|36|16|22||30.0	21|42|70|24|45||105.0												TGTGCCAGTAGTATGTCAGGGGCAAGCAATCAGCCCCAGCATTTT	36								CASSMSGASNQPQHF		:::::::::0:-3:14:16:-4:-2:22:24:-1:45:::	TLML_7_	DNA
1178	CLONES_TRBTLML_7__4W_TCR-J_Dep_TCR-V_genomic_1000_ACACAGAA_merged_2500000.txt	5646	21	0.000229842	TGTGCCAGCAGTTACAGTAGGGGGCGCGCCTACGAGCAGTACTTC	EEEEEEEEEEEEEEEEEEEEEEEEEEEEEEEEEEEEEEEEEEEEE	TRBV6-5*00(278.6),TRBV6-8*00(252.3)	TRBD1*00(45)	TRBJ2-7*00(224.2)		519|534|556|0|15||75.0;512|527|549|0|15||75.0	17|26|36|18|27||45.0	22|39|67|28|45||85.0												TGTGCCAGCAGTTACAGTAGGGGGCGCGCCTACGAGCAGTACTTC	36								CASSYSRGRAYEQYF		:::::::::0:-2:15:18:-5:2:27:28:-2:45:::	TLML_7_	DNA
1179	CLONES_TRBTLML_7__4W_TCR-J_Dep_TCR-V_genomic_1000_ACACAGAA_merged_2500000.txt	5647	21	0.000229842	TGTGCCAGCAGCTTAGGAGGGGGCGCCCCCCGGGAGCTGTTTTTT	EEEEEEEEEEEEEEEEEEEEEEEEEEEEEEEEEEEEEEEEEEEEE	TRBV7-2*00(791.8)	TRBD1*00(65)	TRBJ2-2*00(209.5)		580|596|617|0|16||80.0	17|30|36|17|30||65.0	29|43|71|31|45||70.0												TGTGCCAGCAGCTTAGGAGGGGGCGCCCCCCGGGAGCTGTTTTTT	36								CASSLGGGAPRELFF		:::::::::0:-1:16:17:-5:6:30:31:-9:45:::	TLML_7_	DNA
1180	CLONES_TRBTLML_7__4W_TCR-J_Dep_TCR-V_genomic_1000_ACACAGAA_merged_2500000.txt	5648	21	0.000229842	TGTGCCAGCAGCTTAGAGTTAGGAGGGGGCACTGAAGCTTTCTTT	EEEEEEEEEEEEEEEEEEEEEEEEEEEEEEEEEEEEEEEEEEEEE	TRBV7-9*00(903.6)	TRBD1*00(30),TRBD2*00(30)	TRBJ1-1*00(219.2)		556|572|593|0|16||80.0	17|23|36|23|29||30.0;26|32|48|21|27||30.0	24|40|68|29|45||80.0												TGTGCCAGCAGCTTAGAGTTAGGAGGGGGCACTGAAGCTTTCTTT	36								CASSLELGGGTEAFF		:::::::::0:-1:16:23:-5:-1:29:29:-4:45:::	TLML_7_	DNA
1181	CLONES_TRBTLML_7__4W_TCR-J_Dep_TCR-V_genomic_1000_ACACAGAA_merged_2500000.txt	5649	21	0.000229842	TGTGCCAGCAGGAATAGAGGGGTCTTGAACACTGAAGCTTTCTTT	EEEEEEEEEEEEEEEEEEEEEEEEEEEEEEEEEEEEEEEEEEEEE	TRBV6-5*00(824.6)	TRBD1*00(25),TRBD2*00(25)	TRBJ1-1*00(240)		519|530|556|0|11||55.0	17|22|36|17|22||25.0;27|32|48|16|21||25.0	20|40|68|25|45||100.0												TGTGCCAGCAGGAATAGAGGGGTCTTGAACACTGAAGCTTTCTTT	36								CASRNRGVLNTEAFF		:::::::::0:-6:11:17:-5:-2:22:25:0:45:::	TLML_7_	DNA
1182	CLONES_TRBTLML_7__4W_TCR-J_Dep_TCR-V_genomic_1000_ACACAGAA_merged_2500000.txt	5677	21	0.000229842	TGTGCCAGCAGTTTTTAGGTCATACTCGACACCATATATTTT	EEEEEEEEEEEEEEEEEEEEEEEEEEEEEEEEEEEEEEEEEE	TRBV27*00(387.9)		TRBJ1-3*00(210)		556|570|593|0|14||70.0		28|42|70|28|42||70.0												TGTGCCAGCAGTTTTTAGGTCATACTCGACACCATATATTTT	36								CASSF*VILDTIYF		:::::::::0:-3:14:::::28:-8:42:::	TLML_7_	DNA
1183	CLONES_TRBTLML_7__4W_TCR-J_Dep_TCR-V_genomic_1000_ACACAGAA_merged_2500000.txt	5678	21	0.000229842	TGTGCCAGCAGTTTGACACCCACGAACACTGAAGCTTTCTTT	EEEEEEEEEEEEEEEEEEEEEEEEEEEEEEEEEEEEEEEEEE	TRBV28*00(879.2)		TRBJ1-1*00(235)		564|578|601|0|14||70.0		21|40|68|23|42||95.0												TGTGCCAGCAGTTTGACACCCACGAACACTGAAGCTTTCTTT	36								CASSLTPTNTEAFF		:::::::::0:-3:14:::::23:-1:42:::	TLML_7_	DNA
1184	CLONES_TRBTLML_7__4W_TCR-J_Dep_TCR-V_genomic_1000_ACACAGAA_merged_2500000.txt	5679	21	0.000229842	TGTGCCAGCAGTCTAGACCCAACAGGGAACGGCTACACCTTC	EEEEEEEEEEEEEEEEEEEEEEEEEEEEEEEEEEEEEEEEEE	TRBV6-3*00(667.9),TRBV6-2*00(655.4)	TRBD1*00(30)	TRBJ1-2*00(200)		516|528|553|0|12||60.0;516|528|553|0|12||60.0	15|21|36|21|27||30.0	28|40|68|30|42||60.0												TGTGCCAGCAGTCTAGACCCAACAGGGAACGGCTACACCTTC	36								CASSLDPTGNGYTF		:::::::::0:-5:12:21:-3:-3:27:30:-8:42:::	TLML_7_	DNA
1185	CLONES_TRBTLML_7__4W_TCR-J_Dep_TCR-V_genomic_1000_ACACAGAA_merged_2500000.txt	5700	21	0.000229842	TGTGCCTGGCTACTAGCGGGGGGGCATGAGCAGTTCTTC	EEEEEEEEEEEEEEEEEEEEEEEEEEEEEEEEEEEEEEE	TRBV30*00(279.2)	TRBD2*00(54)	TRBJ2-1*00(209.2)		787|796|821|0|9||45.0	19|33|48|11|25|SA28G|54.0	28|42|70|25|39||70.0												TGTGCCTGGCTACTAGCGGGGGGGCATGAGCAGTTCTTC	36								CAWLLAGGHEQFF		:::::::::0:-5:9:11:-3:1:25:25:-8:39:::	TLML_7_	DNA
1186	CLONES_TRBTLML_7__4W_TCR-J_Dep_TCR-V_genomic_1000_ACACAGAA_merged_2500000.txt	5703	21	0.000229842	TGCAGTGCTAGAGAACTTCGGGGGAGAGAGCAGTTCTTC	EEEEEEEEEEEEEEEEEEEEEEEEEEEEEEEEEEEEEEE	TRBV20-1*00(547.6)	TRBD1*00(25),TRBD2*00(25)	TRBJ2-1*00(197.6)		759|773|793|0|14||70.0	18|23|36|19|24||25.0;25|30|48|21|26||25.0	30|42|70|27|39||60.0												TGCAGTGCTAGAGAACTTCGGGGGAGAGAGCAGTTCTTC	36								CSARELRGREQFF		:::::::::0:0:14:19:-6:-1:24:27:-10:39:::	TLML_7_	DNA
1187	CLONES_TRBTLML_7__4W_TCR-J_Dep_TCR-V_genomic_1000_ACACAGAA_merged_2500000.txt	5704	21	0.000229842	TGCAGCGTTGCATTAGATAGCAATCAGCCCCAGCATTTT	EEEEEEEEEEEEEEEEEEEEEEEEEEEEEEEEEEEEEEE	TRBV29-1*00(442.6)		TRBJ1-5*00(252.6)		700|710|734|0|10||50.0		19|42|70|16|39||115.0												TGCAGCGTTGCATTAGATAGCAATCAGCCCCAGCATTTT	36								CSVALDSNQPQHF		:::::::::0:-4:10:::::16:1:39:::	TLML_7_	DNA
1188	CLONES_TRBTLML_7__4W_TCR-J_Dep_TCR-V_genomic_1000_ACACAGAA_merged_2500000.txt	5716	21	0.000229842	TGTGCCAACAGCAACTCGGGGGAAGTCGCAGTATTTT	EEEEEEEEEEEEEEEEEEEEEEEEEEEEEEEEEEEEE	TRBV7-9*00(252.5)	TRBD1*00(25)	TRBJ2-3*00(193.5)		556|568|593|0|12|SG563A|44.0	18|23|36|17|22||25.0	30|41|69|26|37||55.0												TGTGCCAACAGCAACTCGGGGGAAGTCGCAGTATTTT	36								CANSNS_GKSQYF		:::::::::0:-5:12:17:-6:-1:22:26:-10:37:::	TLML_7_	DNA
1189	CLONES_TRBTLML_7__4W_TCR-J_Dep_TCR-V_genomic_1000_ACACAGAA_merged_2500000.txt	5728	21	0.000229842	TGTGCCAGCAGCTCCTCCGGGACAGAGCAGTACTTC	EEEEEEEEEEEEEEEEEEEEEEEEEEEEEEEEEEEE	TRBV7-9*00(220)	TRBD1*00(40),TRBD2*00(35)	TRBJ2-7*00(199.2)		556|569|593|0|13||65.0	10|18|36|16|24||40.0;14|21|48|16|23||35.0	27|39|67|24|36||60.0												TGTGCCAGCAGCTCCTCCGGGACAGAGCAGTACTTC	36								CASSSSGTEQYF		:::::::::0:-4:13:16:2:-6:24:24:-7:36:::	TLML_7_	DNA
1190	CLONES_TRBTLML_7__4W_TCR-J_Dep_TCR-V_genomic_1000_ACACAGAA_merged_2500000.txt	5729	21	0.000229842	TGTGCCAGCAGCGCAGTCCACACTGAAGCTTTCTTT	EEEEEEEEEEEEEEEEEEEEEEEEEEEEEEEEEEEE	TRBV6-1*00(801.6)	TRBD2*00(25)	TRBJ1-1*00(225)		516|527|553|0|11||55.0	10|15|48|14|19||25.0	23|40|68|19|36||85.0												TGTGCCAGCAGCGCAGTCCACACTGAAGCTTTCTTT	36								CASSAVHTEAFF		:::::::::0:-6:11:14:6:-17:19:19:-3:36:::	TLML_7_	DNA
1191	CLONES_TRBTLML_7__4W_TCR-J_Dep_TCR-V_genomic_1000_ACACAGAA_merged_2500000.txt	5730	21	0.000229842	TGTGCCAGCAGCGGATTAAACTATGGCTACACCTTC	EEEEEEEEEEEEEEEEEEEEEEEEEEEEEEEEEEEE	TRBV9*00(602.1)		TRBJ1-2*00(229.2)		559|572|595|0|13||65.0		22|40|68|18|36||90.0												TGTGCCAGCAGCGGATTAAACTATGGCTACACCTTC	36								CASSGLNYGYTF		:::::::::0:-3:13:::::18:-2:36:::	TLML_7_	DNA
1192	CLONES_TRBTLML_7__4W_TCR-J_Dep_TCR-V_genomic_1000_ACACAGAA_merged_2500000.txt	5735	21	0.000229842	TGCAGCGCAGAGGGGTGGGAACAGACCCAGTACTTC	EEEEEEEEEEEEEEEEEEEEEEEEEEEEEEEEEEEE	TRBV29-1*00(617.3)	TRBD1*00(25),TRBD2*00(25)	TRBJ2-5*00(206.4)		700|707|734|0|7||35.0	17|22|36|10|15||25.0;27|32|48|9|14||25.0	26|40|68|22|36||70.0												TGCAGCGCAGAGGGGTGGGAACAGACCCAGTACTTC	36								CSAEGWEQTQYF		:::::::::0:-7:7:10:-5:-2:15:22:-6:36:::	TLML_7_	DNA
1193	CLONES_TRBTLML_7__4W_TCR-J_Dep_TCR-V_genomic_1000_ACACAGAA_merged_2500000.txt	5761	21	0.000229842	TGTGCCACCCGGTCACAATGAGCAGTTCTTC	EEEEEEEEEEEEEEEEEEEEEEEEEEEEEEE	TRBV7-3*00(372)	TRBD1*00(25),TRBD2*00(25)	TRBJ2-1*00(223.5)		540|547|577|0|7||35.0	9|14|36|7|12||25.0;13|18|48|7|12||25.0	25|42|70|14|31||85.0												TGTGCCACCCGGTCACAATGAGCAGTTCTTC	36								CATRS_NEQFF		:::::::::0:-10:7:7:3:-10:12:14:-5:31:::	TLML_7_	DNA
1194	CLONES_TRBTLML_7__4W_TCR-J_Dep_TCR-V_genomic_1000_ACACAGAA_merged_2500000.txt	5778	21	0.000229842	TGTGCCAGCCATGGCTTTCTTT	EEEEEEEEEEEEEEEEEEEEEE	TRBV7-8*00(779.2)		TRBJ1-1*00(185)		567|576|604|0|9||45.0		31|40|68|13|22||45.0												TGTGCCAGCCATGGCTTTCTTT	36								CASH_AFF		:::::::::0:-8:9:::::13:-11:22:::	TLML_7_	DNA
1195	CLONES_TRBTLML_7__4W_TCR-J_Dep_TCR-V_genomic_1000_ACACAGAA_merged_2500000.txt	5784	20	0.000218897	TGTGCCAGTAGTCCCGCCGGGACAGGGGCCCAACTACTCATCAGCCCCAGCATTTT	EEEEEEEEEEEEEEEEEEEEEEEEEEEEEEEEEEEEEEEEEEEEEEEEEEEEEEEE	TRBV19*00(475)	TRBD1*00(60)	TRBJ1-5*00(143.9)		559|571|596|0|12||60.0	10|22|36|16|28||60.0	25|42|70|39|56||85.0												TGTGCCAGTAGTCCCGCCGGGACAGGGGCCCAACTACTCATCAGCCCCAGCATTTT	36								CASSPAGTG_PTTHQPQHF		:::::::::0:-5:12:16:2:-2:28:39:-5:56:::	TLML_7_	DNA
1196	CLONES_TRBTLML_7__4W_TCR-J_Dep_TCR-V_genomic_1000_ACACAGAA_merged_2500000.txt	5787	20	0.000218897	TGTGCCAGCCATCACCAGGCCGGACCTTTACAGGGGACACTGAAGCTTTCTTT	EEEEEEEEEEEEEEEEEEEEEEEEEEEEEEEEEEEEEEEEEEEEEEEEEEEEE	TRBV18*00(863.4)	TRBD1*00(35)	TRBJ1-1*00(225)		702|711|739|0|9||45.0	15|22|36|29|36||35.0	23|40|68|36|53||85.0												TGTGCCAGCCATCACCAGGCCGGACCTTTACAGGGGACACTGAAGCTTTCTTT	36								CASHHQAGP_TGDTEAFF		:::::::::0:-8:9:29:-3:-2:36:36:-3:53:::	TLML_7_	DNA
1197	CLONES_TRBTLML_7__4W_TCR-J_Dep_TCR-V_genomic_1000_ACACAGAA_merged_2500000.txt	5795	20	0.000218897	TGTGCCAGTATGTCTAGTTTATTTGGAGGGAATTCACCCCTCCACTTT	EEEEEEEEEEEEEEEEEEEEEEEEEEEEEEEEEEEEEEEEEEEEEEEE	TRBV19*00(364.2)	TRBD2*00(30)	TRBJ1-6*00(229.2)		559|569|596|0|10||50.0	26|32|48|24|30||30.0	27|45|73|30|48||90.0												TGTGCCAGTATGTCTAGTTTATTTGGAGGGAATTCACCCCTCCACTTT	36								CASMSSLFGGNSPLHF		:::::::::0:-7:10:24:-10:0:30:30:-7:48:::	TLML_7_	DNA
1198	CLONES_TRBTLML_7__4W_TCR-J_Dep_TCR-V_genomic_1000_ACACAGAA_merged_2500000.txt	5796	20	0.000218897	TGTGCCAGTAGTATTGCCCCACAGGCTTTGTACACTGAAGCTTTCTTT	EEEEEEEEEEEEEEEEEEEEEEEEEEEEEEEEEEEEEEEEEEEEEEEE	TRBV19*00(693.4)	TRBD1*00(25)	TRBJ1-1*00(220)		559|573|596|0|14||70.0	0|5|36|15|20||25.0	23|40|68|31|48||85.0												TGTGCCAGTAGTATTGCCCCACAGGCTTTGTACACTGAAGCTTTCTTT	36								CASSIAPQALYTEAFF		:::::::::0:-3:14:15:12:-19:20:31:-3:48:::	TLML_7_	DNA
1199	CLONES_TRBTLML_7__4W_TCR-J_Dep_TCR-V_genomic_1000_ACACAGAA_merged_2500000.txt	5797	20	0.000218897	TGTGCCAGCAGCTTAGAAACAGGACTCGCCACAGATACGCAGTATTTT	EEEEEEEEEEEEEEEEEEEEEEEEEEEEEEEEEEEEEEEEEEEEEEEE	TRBV11-1*00(638.7),TRBV11-3*00(611.7),TRBV11-2*00(579.7)	TRBD1*00(25),TRBD2*00(25)	TRBJ2-3*00(230)		531|547|568|0|16||80.0;521|538|558|0|17||85.0;522|539|559|0|17||85.0	15|20|36|18|23||25.0;17|22|48|21|26||25.0	22|41|69|29|48||95.0												TGTGCCAGCAGCTTAGAAACAGGACTCGCCACAGATACGCAGTATTTT	36								CASSLETGLATDTQYF		:::::::::0:-1:16:18:-3:-4:23:29:-2:48:::	TLML_7_	DNA
1200	CLONES_TRBTLML_7__4W_TCR-J_Dep_TCR-V_genomic_1000_ACACAGAA_merged_2500000.txt	5798	20	0.000218897	TGTGCCAGCAGCCCACTGGACATCGGATTGCAAGAGACCCAGTACTTC	EEEEEEEEEEEEEEEEEEEEEEEEEEEEEEEEEEEEEEEEEEEEEEEE	TRBV3-1*00(853.3)	TRBD1*00(25)	TRBJ2-5*00(230)		543|556|580|0|13||65.0	13|18|36|17|22||25.0	22|40|68|30|48||90.0												TGTGCCAGCAGCCCACTGGACATCGGATTGCAAGAGACCCAGTACTTC	36								CASSPLDIGLQETQYF		:::::::::0:-4:13:17:-1:-6:22:30:-2:48:::	TLML_7_	DNA
1201	CLONES_TRBTLML_7__4W_TCR-J_Dep_TCR-V_genomic_1000_ACACAGAA_merged_2500000.txt	5801	20	0.000218897	TGCGCCAGCAGTAGCAGGGCGGCGATAGGGGCCAACGTCCTGACTTTC	EEEEEEEEEEEEEEEEEEEEEEEEEEEEEEEEEEEEEEEEEEEEEEEE	TRBV5-1*00(989.7)	TRBD1*00(25),TRBD2*00(25)	TRBJ2-6*00(245)		554|565|590|0|11||55.0	16|21|36|14|19||25.0;28|33|48|15|20||25.0	24|45|73|27|48||105.0												TGCGCCAGCAGTAGCAGGGCGGCGATAGGGGCCAACGTCCTGACTTTC	36								CASSSRAAIGANVLTF		:::::::::0:-5:11:14:-4:-3:19:27:-4:48:::	TLML_7_	DNA
1202	CLONES_TRBTLML_7__4W_TCR-J_Dep_TCR-V_genomic_1000_ACACAGAA_merged_2500000.txt	5805	20	0.000218897	TGTGCCAGCAGTCCCGTGGCACCCACCGGACCACTGAAGCTTTCTTT	EEEEEEEEEEEEEEEEEEEEEEEEEEEEEEEEEEEEEEEEEEEEEEE	TRBV11-3*00(931.6)	TRBD1*00(25),TRBD2*00(25)	TRBJ1-1*00(220)		521|532|558|0|11||55.0	8|13|36|11|16||25.0;3|8|48|11|16||25.0	24|40|68|31|47||80.0												TGTGCCAGCAGTCCCGTGGCACCCACCGGACCACTGAAGCTTTCTTT	36								CASSPVAP_RTTEAFF		:::::::::0:-6:11:11:4:-11:16:31:-4:47:::	TLML_7_	DNA
1203	CLONES_TRBTLML_7__4W_TCR-J_Dep_TCR-V_genomic_1000_ACACAGAA_merged_2500000.txt	5816	20	0.000218897	TGTGCCACCAGTGATCCTGACAGGGGGCAGGATGGCTACACCTTC	EEEEEEEEEEEEEEEEEEEEEEEEEEEEEEEEEEEEEEEEEEEEE	TRBV24-1*00(565)	TRBD1*00(50)	TRBJ1-2*00(110)		559|574|597|0|15||75.0	14|24|36|18|28||50.0	26|40|68|31|45||70.0												TGTGCCACCAGTGATCCTGACAGGGGGCAGGATGGCTACACCTTC	36								CATSDPDRGQDGYTF		:::::::::0:-3:15:18:-2:0:28:31:-6:45:::	TLML_7_	DNA
1204	CLONES_TRBTLML_7__4W_TCR-J_Dep_TCR-V_genomic_1000_ACACAGAA_merged_2500000.txt	5817	20	0.000218897	TGTGCCAGCTCGACCACCTCCGGGACAGGGAATGAGCAGTTCTTC	EEEEEEEEEEEEEEEEEEEEEEEEEEEEEEEEEEEEEEEEEEEEE	TRBV6-2*00(757.3),TRBV6-3*00(757.3)	TRBD1*00(55)	TRBJ2-1*00(215)		516|525|553|0|9||45.0;516|525|553|0|9||45.0	10|21|36|19|30||55.0	27|42|70|30|45||75.0												TGTGCCAGCTCGACCACCTCCGGGACAGGGAATGAGCAGTTCTTC	36								CASSTTSGTGNEQFF		:::::::::0:-8:9:19:2:-3:30:30:-7:45:::	TLML_7_	DNA
1205	CLONES_TRBTLML_7__4W_TCR-J_Dep_TCR-V_genomic_1000_ACACAGAA_merged_2500000.txt	5818	20	0.000218897	TGTGCCAGCAGCTTAGCCTCGGACAGGTTCTACGAGCAGTACTTC	EEEEEEEEEEEEEEEEEEEEEEEEEEEEEEEEEEEEEEEEEEEEE	TRBV7-6*00(463.3),TRBV7-7*00(431.3)	TRBD1*00(35)	TRBJ2-7*00(218.3)		576|593|613|0|17||85.0;585|602|622|0|17||85.0	13|20|36|20|27||35.0	23|39|67|29|45||80.0												TGTGCCAGCAGCTTAGCCTCGGACAGGTTCTACGAGCAGTACTTC	36								CASSLASDRFYEQYF		:::::::::0:0:17:20:-1:-4:27:29:-3:45:::	TLML_7_	DNA
1206	CLONES_TRBTLML_7__4W_TCR-J_Dep_TCR-V_genomic_1000_ACACAGAA_merged_2500000.txt	5819	20	0.000218897	TGTGCCAGCAGCCGTTCGACTCCGCTGAGGAATGAGCAGTTCTTC	EEEEEEEEEEEEEEEEEEEEEEEEEEEEEEEEEEEEEEEEEEEEE	TRBV7-9*00(758.3)	TRBD2*00(25)	TRBJ2-1*00(214.2)		556|568|593|0|12||60.0	5|10|48|21|26||25.0	27|42|70|30|45||75.0												TGTGCCAGCAGCCGTTCGACTCCGCTGAGGAATGAGCAGTTCTTC	36								CASSRSTPLRNEQFF		:::::::::0:-5:12:21:11:-22:26:30:-7:45:::	TLML_7_	DNA
1207	CLONES_TRBTLML_7__4W_TCR-J_Dep_TCR-V_genomic_1000_ACACAGAA_merged_2500000.txt	5820	20	0.000218897	TGTGCCAGCAGATCATACCAGGGGGGGCAGGAGACCCAGTACTTC	EEEEEEEEEEEEEEEEEEEEEEEEEEEEEEEEEEEEEEEEEEEEE	TRBV6-5*00(480)	TRBD1*00(35)	TRBJ2-5*00(199.2)		519|530|556|0|11||55.0	16|23|36|18|25||35.0	25|40|68|30|45||75.0												TGTGCCAGCAGATCATACCAGGGGGGGCAGGAGACCCAGTACTTC	36								CASRSYQGGQETQYF		:::::::::0:-6:11:18:-4:-1:25:30:-5:45:::	TLML_7_	DNA
1208	CLONES_TRBTLML_7__4W_TCR-J_Dep_TCR-V_genomic_1000_ACACAGAA_merged_2500000.txt	5821	20	0.000218897	TGTGCCAGCAGAAAAGCAGGGACAGGGGGGAATGGCTACACCTTC	EEEEEEEEEEEEEEEEEEEEEEEEEEEEEEEEEEEEEEEEEEEEE	TRBV6-5*00(316.4)	TRBD1*00(55)	TRBJ1-2*00(206.4)		519|530|556|0|11||55.0	12|23|36|18|29||55.0	26|40|68|31|45||70.0												TGTGCCAGCAGAAAAGCAGGGACAGGGGGGAATGGCTACACCTTC	36								CASRKAGTGGNGYTF		:::::::::0:-6:11:18:0:-1:29:31:-6:45:::	TLML_7_	DNA
1209	CLONES_TRBTLML_7__4W_TCR-J_Dep_TCR-V_genomic_1000_ACACAGAA_merged_2500000.txt	5822	20	0.000218897	TGCGCCAGCAGCCAAGAGGGGAGGGTTTCGGACGAGCAGTACTTC	EEEEEEEEEEEEEEEEEEEEEEEEEEEEEEEEEEEEEEEEEEEEE	TRBV4-3*00(592.5),TRBV4-2*00(576.5)	TRBD2*00(35)	TRBJ2-7*00(210)		537|554|574|0|17||85.0;537|554|574|0|17|ST539C|69.0	25|32|48|18|25||35.0	25|39|67|31|45||70.0												TGCGCCAGCAGCCAAGAGGGGAGGGTTTCGGACGAGCAGTACTTC	36								CASSQEGRVSDEQYF		:::::::::0:0:17:18:-9:0:25:31:-5:45:::	TLML_7_	DNA
1210	CLONES_TRBTLML_7__4W_TCR-J_Dep_TCR-V_genomic_1000_ACACAGAA_merged_2500000.txt	5840	20	0.000218897	TGTGCCAGCAGCCCCCAGGGGGTTGAACACTGAAGCTTTCTTT	EEEEEEEEEEEEEEEEEEEEEEEEEEEEEEEEEEEEEEEEEEE	TRBV21-1*00(686.8)	TRBD1*00(35)	TRBJ1-1*00(240)		544|556|581|0|12||60.0	16|23|36|15|22||35.0	20|40|68|23|43||100.0												TGTGCCAGCAGCCCCCAGGGGGTTGAACACTGAAGCTTTCTTT	36								CASSPQG_LNTEAFF		:::::::::0:-5:12:15:-4:-1:22:23:0:43:::	TLML_7_	DNA
1211	CLONES_TRBTLML_7__4W_TCR-J_Dep_TCR-V_genomic_1000_ACACAGAA_merged_2500000.txt	5851	20	0.000218897	TGTGCCTGGAGTGTGGGGACAGTCAATCAGCCCCAGCATTTT	EEEEEEEEEEEEEEEEEEEEEEEEEEEEEEEEEEEEEEEEEE	TRBV30*00(796)	TRBD1*00(35)	TRBJ1-5*00(235)		787|801|821|0|14||70.0	12|19|36|15|22||35.0	23|42|70|23|42||95.0												TGTGCCTGGAGTGTGGGGACAGTCAATCAGCCCCAGCATTTT	36								CAWSVGTVNQPQHF		:::::::::0:0:14:15:0:-5:22:23:-3:42:::	TLML_7_	DNA
1212	CLONES_TRBTLML_7__4W_TCR-J_Dep_TCR-V_genomic_1000_ACACAGAA_merged_2500000.txt	5854	20	0.000218897	TGTGCCACCAGCGAAGGCTGGGCTAACTATGGCTACACCTTC	EEEEEEEEEEEEEEEEEEEEEEEEEEEEEEEEEEEEEEEEEE	TRBV24-1*00(192)		TRBJ1-2*00(245)		559|570|597|0|11||55.0		19|40|68|21|42||105.0												TGTGCCACCAGCGAAGGCTGGGCTAACTATGGCTACACCTTC	36								CATSEGWANYGYTF		:::::::::0:-7:11:::::21:1:42:::	TLML_7_	DNA
1213	CLONES_TRBTLML_7__4W_TCR-J_Dep_TCR-V_genomic_1000_ACACAGAA_merged_2500000.txt	5855	20	0.000218897	TGTGCCAGTCGTCAGGGGGGCTCCTACAATGAGCAGTTCTTC	EEEEEEEEEEEEEEEEEEEEEEEEEEEEEEEEEEEEEEEEEE	TRBV6-2*00(285),TRBV6-3*00(285)	TRBD1*00(35)	TRBJ2-1*00(255)		516|524|553|0|8||40.0;516|524|553|0|8||40.0	16|23|36|12|19||35.0	19|42|70|19|42||115.0												TGTGCCAGTCGTCAGGGGGGCTCCTACAATGAGCAGTTCTTC	36								CASRQGGSYNEQFF		:::::::::0:-9:8:12:-4:-1:19:19:1:42:::	TLML_7_	DNA
1214	CLONES_TRBTLML_7__4W_TCR-J_Dep_TCR-V_genomic_1000_ACACAGAA_merged_2500000.txt	5856	20	0.000218897	TGTGCCAGTAGTAGCCCAGGGTCAAATGAAAAACTGTTTTTT	EEEEEEEEEEEEEEEEEEEEEEEEEEEEEEEEEEEEEEEEEE	TRBV19*00(570)	TRBD1*00(25)	TRBJ1-4*00(150)		559|572|596|0|13||65.0	16|21|36|16|21||25.0	25|43|71|24|42||90.0												TGTGCCAGTAGTAGCCCAGGGTCAAATGAAAAACTGTTTTTT	36								CASSSPGSNEKLFF		:::::::::0:-4:13:16:-4:-3:21:24:-5:42:::	TLML_7_	DNA
1215	CLONES_TRBTLML_7__4W_TCR-J_Dep_TCR-V_genomic_1000_ACACAGAA_merged_2500000.txt	5857	20	0.000218897	TGTGCCAGCAGTTTGACCAGCCTCTCCTACGAGCAGTACTTC	EEEEEEEEEEEEEEEEEEEEEEEEEEEEEEEEEEEEEEEEEE	TRBV27*00(599.2)		TRBJ2-7*00(233.3)		556|570|593|0|14||70.0		20|39|67|23|42||95.0												TGTGCCAGCAGTTTGACCAGCCTCTCCTACGAGCAGTACTTC	36								CASSLTSLSYEQYF		:::::::::0:-3:14:::::23:0:42:::	TLML_7_	DNA
1216	CLONES_TRBTLML_7__4W_TCR-J_Dep_TCR-V_genomic_1000_ACACAGAA_merged_2500000.txt	5858	20	0.000218897	TGTGCCAGCAGTTTAGTTGAGGGGTCCTACGAGCAGTACTTC	EEEEEEEEEEEEEEEEEEEEEEEEEEEEEEEEEEEEEEEEEE	TRBV12-3*00(654.2),TRBV12-4*00(654.2)	TRBD1*00(25),TRBD2*00(25)	TRBJ2-7*00(229.2)		530|546|567|0|16||80.0;530|546|567|0|16||80.0	17|22|36|19|24||25.0;27|32|48|18|23||25.0	21|39|67|24|42||90.0												TGTGCCAGCAGTTTAGTTGAGGGGTCCTACGAGCAGTACTTC	36								CASSLVEGSYEQYF		:::::::::0:-1:16:19:-5:-2:24:24:-1:42:::	TLML_7_	DNA
1217	CLONES_TRBTLML_7__4W_TCR-J_Dep_TCR-V_genomic_1000_ACACAGAA_merged_2500000.txt	5859	20	0.000218897	TGTGCCAGCAGCTTAGCAGCGGGGTCCTACGAGCAGTACTTC	EEEEEEEEEEEEEEEEEEEEEEEEEEEEEEEEEEEEEEEEEE	TRBV7-8*00(260),TRBV7-2*00(244)	TRBD2*00(30)	TRBJ2-7*00(228.2)		567|584|604|0|17||85.0;580|597|617|0|17||85.0	22|28|48|17|23||30.0	21|39|67|24|42||90.0												TGTGCCAGCAGCTTAGCAGCGGGGTCCTACGAGCAGTACTTC	36								CASSLAAGSYEQYF		:::::::::0:0:17:17:-6:-4:23:24:-1:42:::	TLML_7_	DNA
1218	CLONES_TRBTLML_7__4W_TCR-J_Dep_TCR-V_genomic_1000_ACACAGAA_merged_2500000.txt	5860	20	0.000218897	TGTGCCAGCAGCTCCTCGGCCCGGAACTACGAGCAGTACTTC	EEEEEEEEEEEEEEEEEEEEEEEEEEEEEEEEEEEEEEEEEE	TRBV11-2*00(929.2)	TRBD1*00(25),TRBD2*00(25)	TRBJ2-7*00(218.3)		522|535|559|0|13||65.0	9|14|36|19|24||25.0;13|18|48|19|24||25.0	23|39|67|26|42||80.0												TGTGCCAGCAGCTCCTCGGCCCGGAACTACGAGCAGTACTTC	36								CASSSSARNYEQYF		:::::::::0:-4:13:19:3:-10:24:26:-3:42:::	TLML_7_	DNA
1219	CLONES_TRBTLML_7__4W_TCR-J_Dep_TCR-V_genomic_1000_ACACAGAA_merged_2500000.txt	5861	20	0.000218897	TGTGCCAGCAGCCAAGACAGGGGTTTCACTGAAGCTTTCTTT	EEEEEEEEEEEEEEEEEEEEEEEEEEEEEEEEEEEEEEEEEE	TRBV3-1*00(330),TRBV3-2*00(330)	TRBD1*00(30)	TRBJ1-1*00(219.1)		543|560|580|0|17||85.0;543|560|580|0|17||85.0	16|22|36|17|23||30.0	24|40|68|26|42||80.0												TGTGCCAGCAGCCAAGACAGGGGTTTCACTGAAGCTTTCTTT	36								CASSQDRGFTEAFF		:::::::::0:0:17:17:-4:-2:23:26:-4:42:::	TLML_7_	DNA
1220	CLONES_TRBTLML_7__4W_TCR-J_Dep_TCR-V_genomic_1000_ACACAGAA_merged_2500000.txt	5862	20	0.000218897	TGTGCCAGCAGCGCCCGGACAGGGGATTATGGCTACACCTTC	EEEEEEEEEEEEEEEEEEEEEEEEEEEEEEEEEEEEEEEEEE	TRBV7-9*00(199.2)	TRBD1*00(45)	TRBJ1-2*00(211)		556|568|593|0|12||60.0	13|22|36|16|25||45.0	25|40|68|27|42||75.0												TGTGCCAGCAGCGCCCGGACAGGGGATTATGGCTACACCTTC	36								CASSARTGDYGYTF		:::::::::0:-5:12:16:-1:-2:25:27:-5:42:::	TLML_7_	DNA
1221	CLONES_TRBTLML_7__4W_TCR-J_Dep_TCR-V_genomic_1000_ACACAGAA_merged_2500000.txt	5863	20	0.000218897	TGTGCCAGCAACCTAGCGGGAGTGGGAGAGACCCAGTACTTC	EEEEEEEEEEEEEEEEEEEEEEEEEEEEEEEEEEEEEEEEEE	TRBV28*00(725)	TRBD2*00(50)	TRBJ2-5*00(219.2)		564|574|601|0|10||50.0	20|30|48|12|22||50.0	24|40|68|26|42||80.0												TGTGCCAGCAACCTAGCGGGAGTGGGAGAGACCCAGTACTTC	36								CASNLAGVGETQYF		:::::::::0:-7:10:12:-4:-2:22:26:-4:42:::	TLML_7_	DNA
1222	CLONES_TRBTLML_7__4W_TCR-J_Dep_TCR-V_genomic_1000_ACACAGAA_merged_2500000.txt	5865	20	0.000218897	TGCGCCAGCAGCCAAGAAGGGGGAATTCAGCCCCAGCATTTT	EEEEEEEEEEEEEEEEEEEEEEEEEEEEEEEEEEEEEEEEEE	TRBV4-1*00(289.2),TRBV4-3*00(257.2)	TRBD1*00(30)	TRBJ1-5*00(220)		537|554|574|0|17||85.0;537|554|574|0|17||85.0	17|23|36|17|23||30.0	26|42|70|26|42||80.0												TGCGCCAGCAGCCAAGAAGGGGGAATTCAGCCCCAGCATTTT	36								CASSQEGGIQPQHF		:::::::::0:0:17:17:-5:-1:23:26:-6:42:::	TLML_7_	DNA
1223	CLONES_TRBTLML_7__4W_TCR-J_Dep_TCR-V_genomic_1000_ACACAGAA_merged_2500000.txt	5892	20	0.000218897	TGTGCCAGCTCACCCACAGGGGTAGGTGAGCAGTACTTC	EEEEEEEEEEEEEEEEEEEEEEEEEEEEEEEEEEEEEEE	TRBV18*00(135)	TRBD1*00(35)	TRBJ2-7*00(200)		702|716|739|0|14||70.0	15|22|36|15|22||35.0	27|39|67|27|39||60.0												TGTGCCAGCTCACCCACAGGGGTAGGTGAGCAGTACTTC	36								CASSPTGVGEQYF		:::::::::0:-3:14:15:-3:-2:22:27:-7:39:::	TLML_7_	DNA
1224	CLONES_TRBTLML_7__4W_TCR-J_Dep_TCR-V_genomic_1000_ACACAGAA_merged_2500000.txt	5893	20	0.000218897	TGTGCCAGCAGTTACCCTTGGGGGGATGGCTACACCTTC	EEEEEEEEEEEEEEEEEEEEEEEEEEEEEEEEEEEEEEE	TRBV6-5*00(567.5)	TRBD1*00(25)	TRBJ1-2*00(209.2)		519|534|556|0|15||75.0	18|23|36|19|24||25.0	26|40|68|25|39||70.0												TGTGCCAGCAGTTACCCTTGGGGGGATGGCTACACCTTC	36								CASSYPWGDGYTF		:::::::::0:-2:15:19:-6:-1:24:25:-6:39:::	TLML_7_	DNA
1225	CLONES_TRBTLML_7__4W_TCR-J_Dep_TCR-V_genomic_1000_ACACAGAA_merged_2500000.txt	5894	20	0.000218897	TGTGCCAGCAGTCTTAGCGGGACCAATGAGCAGTTCTTC	EEEEEEEEEEEEEEEEEEEEEEEEEEEEEEEEEEEEEEE	TRBV3-1*00(210),TRBV3-2*00(210)	TRBD2*00(40)	TRBJ2-1*00(219.2)		543|554|580|0|11||55.0;543|554|580|0|11||55.0	21|29|48|14|22||40.0	26|42|70|23|39||80.0												TGTGCCAGCAGTCTTAGCGGGACCAATGAGCAGTTCTTC	36								CASSLSGTNEQFF		:::::::::0:-6:11:14:-5:-3:22:23:-6:39:::	TLML_7_	DNA
1226	CLONES_TRBTLML_7__4W_TCR-J_Dep_TCR-V_genomic_1000_ACACAGAA_merged_2500000.txt	5895	20	0.000218897	TGTGCCAGCAGCTCGCGGGGTTTCTATGGCTACACCTTC	EEEEEEEEEEEEEEEEEEEEEEEEEEEEEEEEEEEEEEE	TRBV5-8*00(768.2)	TRBD2*00(25)	TRBJ1-2*00(220)		551|564|587|0|13||65.0	23|28|48|14|19||25.0	24|40|68|23|39||80.0												TGTGCCAGCAGCTCGCGGGGTTTCTATGGCTACACCTTC	36								CASSSRGFYGYTF		:::::::::0:-3:13:14:-7:-4:19:23:-4:39:::	TLML_7_	DNA
1227	CLONES_TRBTLML_7__4W_TCR-J_Dep_TCR-V_genomic_1000_ACACAGAA_merged_2500000.txt	5897	20	0.000218897	TGCAGTGCTAGCTGGCAACCGGGCACTGAAGCTTTCTTT	EEEEEEEEEEEEEEEEEEEEEEEEEEEEEEEEEEEEEEE	TRBV20-1*00(977.8)	TRBD1*00(25),TRBD2*00(25)	TRBJ1-1*00(220)		759|770|793|0|11||55.0	10|15|36|18|23||25.0;14|19|48|18|23||25.0	24|40|68|23|39||80.0												TGCAGTGCTAGCTGGCAACCGGGCACTGAAGCTTTCTTT	36								CSASWQPGTEAFF		:::::::::0:-3:11:18:2:-9:23:23:-4:39:::	TLML_7_	DNA
1228	CLONES_TRBTLML_7__4W_TCR-J_Dep_TCR-V_genomic_1000_ACACAGAA_merged_2500000.txt	5898	20	0.000218897	TGCAGTGCGAGGACAGGGGTCGGAAACACCATATATTTT	EEEEEEEEEEEEEEEEEEEEEEEEEEEEEEEEEEEEEEE	TRBV20-1*00(453.3)	TRBD1*00(45)	TRBJ1-3*00(229.2)		759|767|793|0|8||40.0	13|22|36|10|19||45.0	24|42|70|21|39||90.0												TGCAGTGCGAGGACAGGGGTCGGAAACACCATATATTTT	36								CSARTGVGNTIYF		:::::::::0:-6:8:10:-1:-2:19:21:-4:39:::	TLML_7_	DNA
1229	CLONES_TRBTLML_7__4W_TCR-J_Dep_TCR-V_genomic_1000_ACACAGAA_merged_2500000.txt	5908	20	0.000218897	TGTGCCAGCAGCCCCACAGCTCCTACGAGCAGTACTTC	EEEEEEEEEEEEEEEEEEEEEEEEEEEEEEEEEEEEEE	TRBV7-7*00(1060.2)		TRBJ2-7*00(245)		585|597|622|0|12||60.0		18|39|67|17|38||105.0												TGTGCCAGCAGCCCCACAGCTCCTACGAGCAGTACTTC	36								CASSPT_SYEQYF		:::::::::0:-5:12:::::17:2:38:::	TLML_7_	DNA
1230	CLONES_TRBTLML_7__4W_TCR-J_Dep_TCR-V_genomic_1000_ACACAGAA_merged_2500000.txt	5925	20	0.000218897	TGTGCCACGGGACTAGCGGCGAATGAGCAGTTCTTC	EEEEEEEEEEEEEEEEEEEEEEEEEEEEEEEEEEEE	TRBV19*00(280)	TRBD2*00(60)	TRBJ2-1*00(215)		559|566|596|0|7||35.0	15|27|48|7|19||60.0	27|42|70|21|36||75.0												TGTGCCACGGGACTAGCGGCGAATGAGCAGTTCTTC	36								CATGLAANEQFF		:::::::::0:-10:7:7:1:-5:19:21:-7:36:::	TLML_7_	DNA
1231	CLONES_TRBTLML_7__4W_TCR-J_Dep_TCR-V_genomic_1000_ACACAGAA_merged_2500000.txt	5926	20	0.000218897	TGTGCCAGCAGCTTGGGGAACAATGAGCAGTTCTTC	EEEEEEEEEEEEEEEEEEEEEEEEEEEEEEEEEEEE	TRBV7-2*00(185)		TRBJ2-1*00(225)		580|594|617|0|14||70.0		25|42|70|19|36||85.0												TGTGCCAGCAGCTTGGGGAACAATGAGCAGTTCTTC	36								CASSLGNNEQFF		:::::::::0:-3:14:::::19:-5:36:::	TLML_7_	DNA
1232	CLONES_TRBTLML_7__4W_TCR-J_Dep_TCR-V_genomic_1000_ACACAGAA_merged_2500000.txt	5927	20	0.000218897	TGTGCCAGCAGCTTATACTCTAGTTCCCAGTTCTTC	EEEEEEEEEEEEEEEEEEEEEEEEEEEEEEEEEEEE	TRBV7-3*00(857.6)	TRBD2*00(25)	TRBJ2-1*00(185)		540|555|577|0|15||75.0	8|13|48|19|24||25.0	33|42|70|27|36||45.0												TGTGCCAGCAGCTTATACTCTAGTTCCCAGTTCTTC	36								CASSLYSSSQFF		:::::::::0:-2:15:19:8:-19:24:27:-13:36:::	TLML_7_	DNA
1233	CLONES_TRBTLML_7__4W_TCR-J_Dep_TCR-V_genomic_1000_ACACAGAA_merged_2500000.txt	5968	19	0.000207953	TGCGCCAGCAGCCAGGTAGACGTTCCTCGACAGTTCTTCGGGCCAGGGACACGGCTCACCGTGCTAGGTAAGAAGGGGGCTCCAGGTGGGAGAGAGGGTGAGCAGCCCAGCCTGCACGACCCCAGAACCCTGTTCTTAGGGGAGTGGACACTGGGCAATCCAGGGCCCTCCTCGAGGGAAGCGGGGTTTGCGCCAGGGTCCCCAGGGCTGTGCGAACACCGGGGAGCTGTTTTTT	EEEEEEEEEEEEEEEEEEEEEEEEEEEEEEEEEEEEEEEEEEEEEEEEEEEEEEEEEEEEEEEEEEEEEEEEEEEEEEEEEEEEEEEEEEEEEEEEEEEEEEEEEEEEEEEEEEEEEEEEEEEEEEEEEEEEEEEEEEEEEEEEEEEEEEEEEEEEEEEEEEEEEEEEEEEEEEEEEEEEEEEEEEEEEEEEEEEEEEEEEEEEEEEEEEEEEEEEEEEEEEEEEEEEEEEEEEE	TRBV4-3*00(140),TRBV4-1*00(124),TRBV4-2*00(124)	TRBD2*00(50)	TRBJ2-2*00(205),TRBJ2-1*00(185)		537|551|574|0|14||70.0;537|551|574|0|14||70.0;537|551|574|0|14|ST539C|54.0	28|38|48|161|171||50.0	19|43|71|211|235||120.0;30|42|70|223|235|SA34TSC38TSC41T|12.0												TGCGCCAGCAGCCAGGTAGACGTTCCTCGACAGTTCTTCGGGCCAGGGACACGGCTCACCGTGCTAGGTAAGAAGGGGGCTCCAGGTGGGAGAGAGGGTGAGCAGCCCAGCCTGCACGACCCCAGAACCCTGTTCTTAGGGGAGTGGACACTGGGCAATCCAGGGCCCTCCTCGAGGGAAGCGGGGTTTGCGCCAGGGTCCCCAGGGCTGTGCGAACACCGGGGAGCTGTTTTTT	36								CASSQVDVPRQFFGPGTRLTVLGKKGAPGGREGEQPSLH_TPEPCS*GSGHWAIQGPPRGKRGLRQGPQGCANTGELFF		:::::::::0:-3:14:161:-12:6:171:211:1:235:::	TLML_7_	DNA
1234	CLONES_TRBTLML_7__4W_TCR-J_Dep_TCR-V_genomic_1000_ACACAGAA_merged_2500000.txt	5969	19	0.000207953	TGTGCCACGCGGGGGGCTCCCGAGACCCAGTACTTCGGGCCAGGCACGCGGCTCCTGGTGCTCGGTGAGCGCGGGCTGCTGGGGCGCGGGCGCGGGCGGCTTGGGTCTGGTTTTTGCGGGGAGTCCCCGGGCTGTGCTCTGGGGCCAACGTCCTGACTTTC	EEEEEEEEEEEEEEEEEEEEEEEEENNNNNNNNNNNNNNNNNNNNNNNNNNNNNNNNNNNNNNNNNNNNNNNNNNNNEEEEEEEEEEEEEEEEEEEEEENNNNNNNNNNNNNNNNNNNNNNNNNNNNNNNNNNNNNNNNNNNNNNNNNNNNNNNNNNNNNN	TRBV6-2*00(405),TRBV6-3*00(405)	TRBD1*00(35),TRBD2*00(30)	TRBJ2-6*00(270)		516|523|553|0|7||35.0;516|523|553|0|7||35.0	19|26|36|80|87||35.0;2|8|48|16|22||30.0	19|45|73|135|161||130.0												TGTGCCACGCGGGGGGCTCCCGAGACCCAGTACTTCGGGCCAGGCACGCGGCTCCTGGTGCTCGGTGAGCGCGGGCTGCTGGGGCGCGGGCGCGGGCGGCTTGGGTCTGGTTTTTGCGGGGAGTCCCCGGGCTGTGCTCTGGGGCCAACGTCCTGACTTTC	36								CATRGAPETQYFGPGTRLLVLGERGLL_ARARAAWVWFLRGVPGLCSGANVLTF		:::::::::0:-10:7:80:-7:2:87:135:1:161:::	TLML_7_	DNA
1235	CLONES_TRBTLML_7__4W_TCR-J_Dep_TCR-V_genomic_1000_ACACAGAA_merged_2500000.txt	5973	19	0.000207953	TGTGCCAGTAGTATAGATGGGGCTGTACTAGCGGGAGTTGCCGGGGAGCTGTTTTTT	EEEEEEEEEEEEEEEEEEEEEEEEEEEEEEEEEEEEEEEEEEEEEEEEEEEEEEEEE	TRBV19*00(524.1)	TRBD2*00(55)	TRBJ2-2*00(225)		559|577|596|0|18||90.0	19|30|48|26|37||55.0	26|43|71|40|57||85.0												TGTGCCAGTAGTATAGATGGGGCTGTACTAGCGGGAGTTGCCGGGGAGCTGTTTTTT	36								CASSIDGAVLAGVAGELFF		:::::::::0:1:18:26:-3:-2:37:40:-6:57:::	TLML_7_	DNA
1236	CLONES_TRBTLML_7__4W_TCR-J_Dep_TCR-V_genomic_1000_ACACAGAA_merged_2500000.txt	5975	19	0.000207953	TGTGCCAGCAGCGCCCCGAGGGGGACCGGACGTGGTTCTACGAGCAGTACTTC	EEEEEEEEEEEEEEEEEEEEEEEEEEEEEEEEEEEEEEEEEEEEEEEEEEEEE	TRBV21-1*00(444.1)	TRBD1*00(30)	TRBJ2-7*00(220)		544|556|581|0|12||60.0	17|23|36|18|24||30.0	23|39|67|37|53||80.0												TGTGCCAGCAGCGCCCCGAGGGGGACCGGACGTGGTTCTACGAGCAGTACTTC	36								CASSAPRGT_TWFYEQYF		:::::::::0:-5:12:18:-5:-1:24:37:-3:53:::	TLML_7_	DNA
1237	CLONES_TRBTLML_7__4W_TCR-J_Dep_TCR-V_genomic_1000_ACACAGAA_merged_2500000.txt	5977	19	0.000207953	TGTGCCAGCAGTACTACCCTTGACAGGCCTAGCTAACTATGGCTACACCTTC	EEEEEEEEEEEEEEEEEEEEEEEEEEEEEEEEEEEEEEEEEEEEEEEEEEEE	TRBV5-6*00(314),TRBV5-5*00(298),TRBV5-7*00(298)	TRBD1*00(30)	TRBJ1-2*00(252)		550|561|586|0|11||55.0;549|560|585|0|11||55.0;551|562|587|0|11||55.0	14|20|36|21|27||30.0	17|40|68|29|52||115.0												TGTGCCAGCAGTACTACCCTTGACAGGCCTAGCTAACTATGGCTACACCTTC	36								CASSTTLDR_LANYGYTF		:::::::::0:-5:11:21:-2:-4:27:29:3:52:::	TLML_7_	DNA
1238	CLONES_TRBTLML_7__4W_TCR-J_Dep_TCR-V_genomic_1000_ACACAGAA_merged_2500000.txt	5980	19	0.000207953	TGTGCCAGCAGCTTAGCCGGGGGAGGGCCGGAGCAAGAGACCCAGTACTTC	EEEEEEEEEEEEEEEEEEEEEEEEEEEEEEEEEEEEEEEEEEEEEEEEEEE	TRBV7-9*00(422.2)	TRBD2*00(45)	TRBJ2-5*00(230)		556|573|593|0|17||85.0	25|34|48|20|29||45.0	22|40|68|33|51||90.0												TGTGCCAGCAGCTTAGCCGGGGGAGGGCCGGAGCAAGAGACCCAGTACTTC	36								CASSLAGGGPEQETQYF		:::::::::0:0:17:20:-9:2:29:33:-2:51:::	TLML_7_	DNA
1239	CLONES_TRBTLML_7__4W_TCR-J_Dep_TCR-V_genomic_1000_ACACAGAA_merged_2500000.txt	5987	19	0.000207953	TGTGCCACCAGCAGGGAACTAGCGGGGGGAACCTACGAGCAGTACTTC	EEEEEEEEEEEEEEEEEEEEEEEEEEEEEEEEEEEEEEEEEEEEEEEE	TRBV15*00(534.3)	TRBD2*00(45)	TRBJ2-7*00(225)		552|566|589|0|14||70.0	19|28|48|17|26||45.0	22|39|67|31|48||85.0												TGTGCCACCAGCAGGGAACTAGCGGGGGGAACCTACGAGCAGTACTTC	36								CATSRELAGGTYEQYF		:::::::::0:-3:14:17:-3:-4:26:31:-2:48:::	TLML_7_	DNA
1240	CLONES_TRBTLML_7__4W_TCR-J_Dep_TCR-V_genomic_1000_ACACAGAA_merged_2500000.txt	5988	19	0.000207953	TGTGCCACCAGCAGAGCCTACAGCTCTGGGGCCAACGTCCTGACTTTC	EEEEEEEEEEEEEEEEEEEEEEEEEEEEEEEEEEEEEEEEEEEEEEEE	TRBV15*00(316.5)		TRBJ2-6*00(268.3)		552|568|589|0|16||80.0		18|45|73|21|48||135.0												TGTGCCACCAGCAGAGCCTACAGCTCTGGGGCCAACGTCCTGACTTTC	36								CATSRAYSSGANVLTF		:::::::::0:-1:16:::::21:2:48:::	TLML_7_	DNA
1241	CLONES_TRBTLML_7__4W_TCR-J_Dep_TCR-V_genomic_1000_ACACAGAA_merged_2500000.txt	5989	19	0.000207953	TGTGCCAGCGACCTCTTATGACTCTTCTCTGGAAACACCATATATTTT	EEEEEEEEEEEEEEEEEEEEEEEEEEEEEEEEEEEEEEEEEEEEEEEE	TRBV7-3*00(284.1),TRBV7-4*00(252.1)		TRBJ1-3*00(250)		540|549|577|0|9||45.0;545|554|582|0|9||45.0		20|42|70|26|48||110.0												TGTGCCAGCGACCTCTTATGACTCTTCTCTGGAAACACCATATATTTT	36								CASDLL*LFSGNTIYF		:::::::::0:-8:9:::::26:0:48:::	TLML_7_	DNA
1242	CLONES_TRBTLML_7__4W_TCR-J_Dep_TCR-V_genomic_1000_ACACAGAA_merged_2500000.txt	5993	19	0.000207953	TGCGCCAGCAGTCTGAGGGTGACTGGGGGGGGGAATGAGCAGTTCTTC	EEEEEEEEEEEEEEEEEEEEEEEEEEEEEEEEEEEEEEEEEEEEEEEE	TRBV5-1*00(320)	TRBD1*00(29),TRBD2*00(25)	TRBJ2-1*00(211.6)		554|565|590|0|11||55.0	14|23|36|20|29|SA17T|29.0;27|32|48|14|19||25.0	27|42|70|33|48||75.0												TGCGCCAGCAGTCTGAGGGTGACTGGGGGGGGGAATGAGCAGTTCTTC	36								CASSLRVTGGGNEQFF		:::::::::0:-5:11:20:-2:-1:29:33:-7:48:::	TLML_7_	DNA
1243	CLONES_TRBTLML_7__4W_TCR-J_Dep_TCR-V_genomic_1000_ACACAGAA_merged_2500000.txt	6010	19	0.000207953	TGTGCCACCAGTGAAGTTAGCGGGACGGAGGATACGCAGTATTTT	EEEEEEEEEEEEEEEEEEEEEEEEEEEEEEEEEEEEEEEEEEEEE	TRBV24-1*00(997.1)	TRBD2*00(40)	TRBJ2-3*00(214)		559|573|597|0|14||70.0	21|29|48|17|25||40.0	26|41|69|30|45||75.0												TGTGCCACCAGTGAAGTTAGCGGGACGGAGGATACGCAGTATTTT	36								CATSEVSGTEDTQYF		:::::::::0:-4:14:17:-5:-3:25:30:-6:45:::	TLML_7_	DNA
1244	CLONES_TRBTLML_7__4W_TCR-J_Dep_TCR-V_genomic_1000_ACACAGAA_merged_2500000.txt	6015	19	0.000207953	TGCAGTGCTAGAGCGCGCGCGGGAGCGGCGGGGGAGCAGTACTTC	EEEEEEEEEEEEEEEEEEEEEEEEEEEEEEEEEEEEEEEEEEEEE	TRBV20-1*00(255)	TRBD2*00(35)	TRBJ2-7*00(199.1)		759|772|793|0|13||65.0	23|30|48|18|25||35.0	27|39|67|33|45||60.0												TGCAGTGCTAGAGCGCGCGCGGGAGCGGCGGGGGAGCAGTACTTC	36								CSARARAGAAGEQYF		:::::::::0:-1:13:18:-7:-2:25:33:-7:45:::	TLML_7_	DNA
1245	CLONES_TRBTLML_7__4W_TCR-J_Dep_TCR-V_genomic_1000_ACACAGAA_merged_2500000.txt	6016	19	0.000207953	TGCAGTGCTAACCCGAGGACTAGCGGGAGGGTTACGCAGTATTTT	EEEEEEEEEEEEEEEEEEEEEEEEEEEEEEEEEEEEEEEEEEEEE	TRBV20-1*00(868.4)	TRBD2*00(75)	TRBJ2-3*00(201.6)		759|769|793|0|10||50.0	17|32|48|16|31||75.0	28|41|69|32|45||65.0												TGCAGTGCTAACCCGAGGACTAGCGGGAGGGTTACGCAGTATTTT	36								CSANPRTSGRVTQYF		:::::::::0:-4:10:16:-1:0:31:32:-8:45:::	TLML_7_	DNA
1246	CLONES_TRBTLML_7__4W_TCR-J_Dep_TCR-V_genomic_1000_ACACAGAA_merged_2500000.txt	6028	19	0.000207953	TGCGCCAGCAGTCAAAGTGGACAGTTTGAGGGGCTACACCTTC	EEEEEEEEEEEEEEEEEEEEEEEEEEEEEEEEEEEEEEEEEEE	TRBV23-1*00(255)	TRBD1*00(30)	TRBJ1-2*00(195.8)		580|595|617|0|15||75.0	13|19|36|18|24||30.0	28|40|68|31|43||60.0												TGCGCCAGCAGTCAAAGTGGACAGTTTGAGGGGCTACACCTTC	36								CASSQSG_SLRGYTF		:::::::::0:-2:15:18:-1:-5:24:31:-8:43:::	TLML_7_	DNA
1247	CLONES_TRBTLML_7__4W_TCR-J_Dep_TCR-V_genomic_1000_ACACAGAA_merged_2500000.txt	6040	19	0.000207953	TGTGCCACCAGTGAGGGGTACGGGGCCGGGGAGCTGTTTTTT	EEEEEEEEEEEEEEEEEEEEEEEEEEEEEEEEEEEEEEEEEE	TRBV24-1*00(1172.3)		TRBJ2-2*00(224.2)		559|573|597|0|14||70.0		26|43|71|25|42||85.0												TGTGCCACCAGTGAGGGGTACGGGGCCGGGGAGCTGTTTTTT	36								CATSEGYGAGELFF		:::::::::0:-4:14:::::25:-6:42:::	TLML_7_	DNA
1248	CLONES_TRBTLML_7__4W_TCR-J_Dep_TCR-V_genomic_1000_ACACAGAA_merged_2500000.txt	6041	19	0.000207953	TGTGCCAGCAGCATCTAGCGGGAGGGCTACGAGCAGTACTTC	EEEEEEEEEEEEEEEEEEEEEEEEEEEEEEEEEEEEEEEEEE	TRBV6-2*00(423.2),TRBV6-3*00(423.2)	TRBD2*00(60)	TRBJ2-7*00(220)		516|527|553|0|11||55.0;516|527|553|0|11||55.0	20|32|48|14|26||60.0	23|39|67|26|42||80.0												TGTGCCAGCAGCATCTAGCGGGAGGGCTACGAGCAGTACTTC	36								CASSI*REGYEQYF		:::::::::0:-6:11:14:-4:0:26:26:-3:42:::	TLML_7_	DNA
1249	CLONES_TRBTLML_7__4W_TCR-J_Dep_TCR-V_genomic_1000_ACACAGAA_merged_2500000.txt	6063	19	0.000207953	TGTGCCTGGAGCCCGGGGGACGGGGGGGGCTACACCTTC	EEEEEEEEEEEEEEEEEEEEEEEEEEEEEEEEEEEEEEE	TRBV30*00(279.1)	TRBD1*00(39)	TRBJ1-2*00(197.3)		787|798|821|0|11||55.0	12|23|36|16|27|SA17G|39.0	28|40|68|27|39||60.0												TGTGCCTGGAGCCCGGGGGACGGGGGGGGCTACACCTTC	36								CAWSPGDGGGYTF		:::::::::0:-3:11:16:0:-1:27:27:-8:39:::	TLML_7_	DNA
1250	CLONES_TRBTLML_7__4W_TCR-J_Dep_TCR-V_genomic_1000_ACACAGAA_merged_2500000.txt	6070	19	0.000207953	TGTGCCAGCTCACACTCAGGGGACTATGGCTACACCTTC	EEEEEEEEEEEEEEEEEEEEEEEEEEEEEEEEEEEEEEE	TRBV18*00(275)	TRBD1*00(30)	TRBJ1-2*00(225)		702|715|739|0|13||65.0	16|22|36|16|22||30.0	23|40|68|22|39||85.0												TGTGCCAGCTCACACTCAGGGGACTATGGCTACACCTTC	36								CASSHSGDYGYTF		:::::::::0:-4:13:16:-4:-2:22:22:-3:39:::	TLML_7_	DNA
1251	CLONES_TRBTLML_7__4W_TCR-J_Dep_TCR-V_genomic_1000_ACACAGAA_merged_2500000.txt	6071	19	0.000207953	TGTGCCAGCGCCCCCCCCCCGGGGGATGAAGCTTTCTTT	EEEEEEEEEEEEEEEEEEEEEEEEEEEEEEEEEEEEEEE	TRBV6-6*00(575)	TRBD1*00(30),TRBD2*00(30)	TRBJ1-1*00(205)		516|525|553|0|9||45.0	0|6|36|9|15||30.0;13|19|48|17|23||30.0	27|40|68|26|39||65.0												TGTGCCAGCGCCCCCCCCCCGGGGGATGAAGCTTTCTTT	36								CASAPPPGDEAFF		:::::::::0:-8:9:9:12:-18:15:26:-7:39:::	TLML_7_	DNA
1252	CLONES_TRBTLML_7__4W_TCR-J_Dep_TCR-V_genomic_1000_ACACAGAA_merged_2500000.txt	6072	19	0.000207953	TGTGCCAGCAGCTTGAAACGAGGCTACGAGCAGTACTTC	EEEEEEEEEEEEEEEEEEEEEEEEEEEEEEEEEEEEEEE	TRBV5-8*00(399.2),TRBV5-4*00(395.6)		TRBJ2-7*00(224.3)		551|566|587|0|15||75.0;549|564|585|0|15||75.0		23|39|67|23|39||80.0												TGTGCCAGCAGCTTGAAACGAGGCTACGAGCAGTACTTC	36								CASSLKRGYEQYF		:::::::::0:-1:15:::::23:-3:39:::	TLML_7_	DNA
1253	CLONES_TRBTLML_7__4W_TCR-J_Dep_TCR-V_genomic_1000_ACACAGAA_merged_2500000.txt	6073	19	0.000207953	TGTGCCAGCAGCCAAGGGGACAGGGCTGAAGCTTTCTTT	EEEEEEEEEEEEEEEEEEEEEEEEEEEEEEEEEEEEEEE	TRBV3-1*00(888.2)	TRBD1*00(45)	TRBJ1-1*00(210)		543|559|580|0|16||80.0	12|21|36|16|25||45.0	26|40|68|25|39||70.0												TGTGCCAGCAGCCAAGGGGACAGGGCTGAAGCTTTCTTT	36								CASSQGDRAEAFF		:::::::::0:-1:16:16:0:-3:25:25:-6:39:::	TLML_7_	DNA
1254	CLONES_TRBTLML_7__4W_TCR-J_Dep_TCR-V_genomic_1000_ACACAGAA_merged_2500000.txt	6074	19	0.000207953	TGTGCCAGCAGCGTCGTTAGCACAGATACGCAGTATTTT	EEEEEEEEEEEEEEEEEEEEEEEEEEEEEEEEEEEEEEE	TRBV9*00(562.5)		TRBJ2-3*00(247.5)		559|573|595|0|14||70.0		19|41|69|17|39||110.0												TGTGCCAGCAGCGTCGTTAGCACAGATACGCAGTATTTT	36								CASSVVSTDTQYF		:::::::::0:-2:14:::::17:1:39:::	TLML_7_	DNA
1255	CLONES_TRBTLML_7__4W_TCR-J_Dep_TCR-V_genomic_1000_ACACAGAA_merged_2500000.txt	6091	19	0.000207953	TGTGCCTTTGAAAGGGAGTCCTATGGCTACACCTTC	EEEEEEEEEEEEEEEEEEEEEEEEEEEEEEEEEEEE	TRBV30*00(499.7)	TRBD2*00(25)	TRBJ1-2*00(219.1)		787|794|821|0|7||35.0	25|30|48|13|18||25.0	24|40|68|20|36||80.0												TGTGCCTTTGAAAGGGAGTCCTATGGCTACACCTTC	36								CAFERESYGYTF		:::::::::0:-7:7:13:-9:-2:18:20:-4:36:::	TLML_7_	DNA
1256	CLONES_TRBTLML_7__4W_TCR-J_Dep_TCR-V_genomic_1000_ACACAGAA_merged_2500000.txt	6094	19	0.000207953	TGTGCCAGCAGCCGGATTACCTACGAGCAGTACTTC	EEEEEEEEEEEEEEEEEEEEEEEEEEEEEEEEEEEE	TRBV5-6*00(335),TRBV5-5*00(319),TRBV5-7*00(319)		TRBJ2-7*00(225)		550|562|586|0|12||60.0;549|561|585|0|12||60.0;551|563|587|0|12||60.0		22|39|67|19|36||85.0												TGTGCCAGCAGCCGGATTACCTACGAGCAGTACTTC	36								CASSRITYEQYF		:::::::::0:-4:12:::::19:-2:36:::	TLML_7_	DNA
1257	CLONES_TRBTLML_7__4W_TCR-J_Dep_TCR-V_genomic_1000_ACACAGAA_merged_2500000.txt	6095	19	0.000207953	TGTGCCAGCAGCATATATAATCAGCCCCAGCATTTT	EEEEEEEEEEEEEEEEEEEEEEEEEEEEEEEEEEEE	TRBV7-2*00(457.2)		TRBJ1-5*00(230)		580|592|617|0|12||60.0		24|42|70|18|36||90.0												TGTGCCAGCAGCATATATAATCAGCCCCAGCATTTT	36								CASSIYNQPQHF		:::::::::0:-5:12:::::18:-4:36:::	TLML_7_	DNA
1258	CLONES_TRBTLML_7__4W_TCR-J_Dep_TCR-V_genomic_1000_ACACAGAA_merged_2500000.txt	6108	19	0.000207953	TGTGCCTGGAGTCTAGCCTCACGGAGGTACTTC	EEEEEEEEEEEEEEEEEEEEEEEEEEEEEEEEE	TRBV30*00(150)	TRBD2*00(25)	TRBJ2-7*00(173.3)		787|799|821|0|12||60.0	20|25|48|12|17||25.0	32|39|67|26|33||35.0												TGTGCCTGGAGTCTAGCCTCACGGAGGTACTTC	36								CAWSLASRRYF		:::::::::0:-2:12:12:-4:-7:17:26:-12:33:::	TLML_7_	DNA
1259	CLONES_TRBTLML_7__4W_TCR-J_Dep_TCR-V_genomic_1000_ACACAGAA_merged_2500000.txt	6110	19	0.000207953	TGTGCCAGCAGCTTTTCTTATGGCTACACCTTC	EEEEEEEEEEEEEEEEEEEEEEEEEEEEEEEEE	TRBV5-4*00(1033.3)		TRBJ1-2*00(200)		549|563|585|0|14||70.0		25|40|68|18|33||75.0												TGTGCCAGCAGCTTTTCTTATGGCTACACCTTC	36								CASSFSYGYTF		:::::::::0:-2:14:::::18:-5:33:::	TLML_7_	DNA
1260	CLONES_TRBTLML_7__4W_TCR-J_Dep_TCR-V_genomic_1000_ACACAGAA_merged_2500000.txt	6120	19	0.000207953	TGCAGTGCTAGGTACAATGAGCAGTTCTTC	EEEEEEEEEEEEEEEEEEEEEEEEEEEEEE	TRBV20-1*00(646.4)		TRBJ2-1*00(230)		759|770|793|0|11||55.0		24|42|70|12|30||90.0												TGCAGTGCTAGGTACAATGAGCAGTTCTTC	36								CSARYNEQFF		:::::::::0:-3:11:::::12:-4:30:::	TLML_7_	DNA
1261	CLONES_TRBTLML_7__4W_TCR-J_Dep_TCR-V_genomic_1000_ACACAGAA_merged_2500000.txt	6124	18	0.000197008	TGTGCCAGCAGTTACCCCATCACTTCAGACAGGCTGAACACTGAAGCTTTCTTTGGACAAGGCACCAGACTCACAGTTGTAGGTAAGACATTTTTCAGGTTCTTTTGCAGATCCGTCACAGGGAAAAGTGGGTCCACAGTGTCCCTTTTAGAGTGGCTATATTCTTATGTGCTAACTATGGCTACACCTTC	NNNNNNNNNNNNNNNNNNNNNEEEEEEEEEEEEEEENNNNNNNNNNNNNNNNNNNNNNNNNNNNNNNNNNNNNNNNNNNNNNNNNNNNNNNNNNNNNNNNNNNNNNNNNNNNNNNNNNNNNNNNNNNNNNNNNNNNNNNNNNNNNNNNNNNNNNNNNNNNNNNNNNNNNNNNNNNNNNNNNNNNNNNNNNN	TRBV6-2*00(595.1),TRBV6-3*00(595.1)	TRBD1*00(30)	TRBJ1-2*00(253.2),TRBJ1-1*00(222.9)		516|531|553|0|15||75.0;516|531|553|0|15||75.0	6|12|36|139|145||30.0	19|40|68|170|191||105.0;36|40|68|187|191|ST39C|4.0												TGTGCCAGCAGTTACCCCATCACTTCAGACAGGCTGAACACTGAAGCTTTCTTTGGACAAGGCACCAGACTCACAGTTGTAGGTAAGACATTTTTCAGGTTCTTTTGCAGATCCGTCACAGGGAAAAGTGGGTCCACAGTGTCCCTTTTAGAGTGGCTATATTCTTATGTGCTAACTATGGCTACACCTTC	36								CASSYPITSDRLNTEAFFGQGTRLTVVGKTFF_VLLQIRHREKWVHSVPFRVAIFLCANYGYTF		:::::::::0:-2:15:139:6:-12:145:170:1:191:::	TLML_7_	DNA
1262	CLONES_TRBTLML_7__4W_TCR-J_Dep_TCR-V_genomic_1000_ACACAGAA_merged_2500000.txt	6125	18	0.000197008	TGCGCCAGCAGCCAAGAGATCACAGGACAAGAGACCCAGTACTTCGGGCCAGGCACGCGGCTCCTGGTGCTCGGTGAGCGCGGGCTGCTGGGGCGCGGGCGCGGGCGGCTTGGGTCTGGTTTTTGCGGGGAGTCCCCGGGCTGTGCTCTGGGGCCAACGTCCTGACTTTC	EEEEEEEEEEEEEEEEEEEEEEEEEEENNNNNNNNNNNNNNNNNNNNNNNNNNNNNNNNNNNNNNNNNNNNNNNNNNNNNNNNNNNNNNNNNNNNNNNEEEEEEEEEEEEEEEEEEEEEEENNNNNNNNNNNNNNNNNNNNNNNNNNNNNNNNNNNNNNNNNNNNNNNNN	TRBV4-3*00(350),TRBV4-2*00(334)	TRBD1*00(35),TRBD2*00(30)	TRBJ2-6*00(269.1)		537|554|574|0|17||85.0;537|554|574|0|17|ST539C|69.0	19|26|36|89|96||35.0;10|16|48|130|136||30.0	19|45|73|144|170||130.0												TGCGCCAGCAGCCAAGAGATCACAGGACAAGAGACCCAGTACTTCGGGCCAGGCACGCGGCTCCTGGTGCTCGGTGAGCGCGGGCTGCTGGGGCGCGGGCGCGGGCGGCTTGGGTCTGGTTTTTGCGGGGAGTCCCCGGGCTGTGCTCTGGGGCCAACGTCCTGACTTTC	36								CASSQEITGQETQYFGPGTRLLVLGERG_AGARARAAWVWFLRGVPGLCSGANVLTF		:::::::::0:0:17:89:-7:2:96:144:1:170:::	TLML_7_	DNA
1263	CLONES_TRBTLML_7__4W_TCR-J_Dep_TCR-V_genomic_1000_ACACAGAA_merged_2500000.txt	6129	18	0.000197008	TGTGCCACCAGCAGAGATGACAGGGGACCATCTTCCTCTGGAAACACCATATATTTT	EEEEEEEEEEEEEEEEEEEEEEEEEEEEEEEEEEEEEEEEEEEEEEEEEEEEEEEEE	TRBV15*00(783)	TRBD1*00(40)	TRBJ1-3*00(250)		552|570|589|0|18||90.0	14|22|36|18|26||40.0	20|42|70|35|57||110.0												TGTGCCACCAGCAGAGATGACAGGGGACCATCTTCCTCTGGAAACACCATATATTTT	36								CATSRDDRGPSSSGNTIYF		:::::::::0:1:18:18:-2:-2:26:35:0:57:::	TLML_7_	DNA
1264	CLONES_TRBTLML_7__4W_TCR-J_Dep_TCR-V_genomic_1000_ACACAGAA_merged_2500000.txt	6133	18	0.000197008	TGTGCCAGCAGCTTGGCCGGGGCCCACGTCTCTGGGGCCAACGTCCTGACTTTC	EEEEEEEEEEEEEEEEEEEEEEEEEEEEEEEEEEEEEEEEEEEEEEEEEEEEEE	TRBV5-5*00(305),TRBV5-6*00(289)	TRBD2*00(30)	TRBJ2-6*00(263.2)		549|567|585|0|18||90.0;550|568|586|0|18||90.0	29|35|48|19|25||30.0	20|45|73|29|54||125.0												TGTGCCAGCAGCTTGGCCGGGGCCCACGTCTCTGGGGCCAACGTCCTGACTTTC	36								CASSLAGAHVSGANVLTF		:::::::::0:2:18:19:-13:3:25:29:0:54:::	TLML_7_	DNA
1265	CLONES_TRBTLML_7__4W_TCR-J_Dep_TCR-V_genomic_1000_ACACAGAA_merged_2500000.txt	6142	18	0.000197008	TGTGCCAGCAGCGTCCCAGAGCCCAGATGGTGCCGGGGAGCTGTTTTTT	EEEEEEEEEEEEEEEEEEEEEEEEEEEEEEEEEEEEEEEEEEEEEEEEE	TRBV9*00(600)		TRBJ2-2*00(223.2)		559|573|595|0|14||70.0		26|43|71|32|49||85.0												TGTGCCAGCAGCGTCCCAGAGCCCAGATGGTGCCGGGGAGCTGTTTTTT	36								CASSVPEP_DGAGELFF		:::::::::0:-2:14:::::32:-6:49:::	TLML_7_	DNA
1266	CLONES_TRBTLML_7__4W_TCR-J_Dep_TCR-V_genomic_1000_ACACAGAA_merged_2500000.txt	6152	18	0.000197008	TGTGCCTGGAGTAGAGGGGGGGTGGGGAGCAATCAGCCCCAGCATTTT	EEEEEEEEEEEEEEEEEEEEEEEEEEEEEEEEEEEEEEEEEEEEEEEE	TRBV30*00(555)	TRBD1*00(30)	TRBJ1-5*00(251.4)		787|799|821|0|12||60.0	17|23|36|14|20||30.0	21|42|70|27|48||105.0												TGTGCCTGGAGTAGAGGGGGGGTGGGGAGCAATCAGCCCCAGCATTTT	36								CAWSRGGVGSNQPQHF		:::::::::0:-2:12:14:-5:-1:20:27:-1:48:::	TLML_7_	DNA
1267	CLONES_TRBTLML_7__4W_TCR-J_Dep_TCR-V_genomic_1000_ACACAGAA_merged_2500000.txt	6153	18	0.000197008	TGTGCCAGCAGTCCTATCACCGGGTCTACTAACTATGGCTACACCTTC	EEEEEEEEEEEEEEEEEEEEEEEEEEEEEEEEEEEEEEEEEEEEEEEE	TRBV27*00(315.1)	TRBD2*00(29),TRBD1*00(25)	TRBJ1-2*00(240)		556|568|593|0|12||60.0	14|23|48|19|28|SA19T|29.0;10|15|36|19|24||25.0	20|40|68|28|48||100.0												TGTGCCAGCAGTCCTATCACCGGGTCTACTAACTATGGCTACACCTTC	36								CASSPITGSTNYGYTF		:::::::::0:-5:12:19:2:-9:28:28:0:48:::	TLML_7_	DNA
1268	CLONES_TRBTLML_7__4W_TCR-J_Dep_TCR-V_genomic_1000_ACACAGAA_merged_2500000.txt	6154	18	0.000197008	TGTGCCAGCAGTAACCGGCGGGGGGCGGTTAACTATGGCTACACCTTC	EEEEEEEEEEEEEEEEEEEEEEEEEEEEEEEEEEEEEEEEEEEEEEEE	TRBV6-5*00(459.1)	TRBD1*00(35)	TRBJ1-2*00(203.4)		519|531|556|0|12||60.0	18|25|36|20|27||35.0	21|40|68|29|48||95.0												TGTGCCAGCAGTAACCGGCGGGGGGCGGTTAACTATGGCTACACCTTC	36								CASSNRRGAVNYGYTF		:::::::::0:-5:12:20:-6:1:27:29:-1:48:::	TLML_7_	DNA
1269	CLONES_TRBTLML_7__4W_TCR-J_Dep_TCR-V_genomic_1000_ACACAGAA_merged_2500000.txt	6155	18	0.000197008	TGTGCCAGCAGCCCTGAACTCGGACAGAGCAATCAGCCCCAGCATTTT	EEEEEEEEEEEEEEEEEEEEEEEEEEEEEEEEEEEEEEEEEEEEEEEE	TRBV4-2*00(277),TRBV4-3*00(261)	TRBD1*00(30)	TRBJ1-5*00(245)		537|550|574|0|13||65.0;537|550|574|0|13|SC539T|49.0	13|19|36|21|27||30.0	21|42|70|27|48||105.0												TGTGCCAGCAGCCCTGAACTCGGACAGAGCAATCAGCCCCAGCATTTT	36								CASSPELGQSNQPQHF		:::::::::0:-4:13:21:-1:-5:27:27:-1:48:::	TLML_7_	DNA
1270	CLONES_TRBTLML_7__4W_TCR-J_Dep_TCR-V_genomic_1000_ACACAGAA_merged_2500000.txt	6156	18	0.000197008	TGTGCCAGCAGCCCCTCAGCGGGTTCCAGCACAGATACGCAGTATTTT	EEEEEEEEEEEEEEEEEEEEEEEEEEEEEEEEEEEEEEEEEEEEEEEE	TRBV7-2*00(320)	TRBD2*00(30)	TRBJ2-3*00(243.5)		580|592|617|0|12||60.0	22|28|48|17|23||30.0	20|41|69|27|48||105.0												TGTGCCAGCAGCCCCTCAGCGGGTTCCAGCACAGATACGCAGTATTTT	36								CASSPSAGSSTDTQYF		:::::::::0:-5:12:17:-6:-4:23:27:0:48:::	TLML_7_	DNA
1271	CLONES_TRBTLML_7__4W_TCR-J_Dep_TCR-V_genomic_1000_ACACAGAA_merged_2500000.txt	6160	18	0.000197008	TGCAGTGCAACTACCTCGACACCCGTGAGCTCCTACGAGCAGTACTTC	EEEEEEEEEEEEEEEEEEEEEEEEEEEEEEEEEEEEEEEEEEEEEEEE	TRBV20-1*00(190)		TRBJ2-7*00(250)		759|767|793|0|8||40.0		17|39|67|26|48||110.0												TGCAGTGCAACTACCTCGACACCCGTGAGCTCCTACGAGCAGTACTTC	36								CSATTSTPVSSYEQYF		:::::::::0:-6:8:::::26:3:48:::	TLML_7_	DNA
1272	CLONES_TRBTLML_7__4W_TCR-J_Dep_TCR-V_genomic_1000_ACACAGAA_merged_2500000.txt	6163	18	0.000197008	TGTGCCAGTAGTATAGGACGGGAGGGAACTCCTACGAGCAGTACTTC	EEEEEEEEEEEEEEEEEEEEEEEEEEEEEEEEEEEEEEEEEEEEEEE	TRBV19*00(210)	TRBD2*00(30)	TRBJ2-7*00(239)		559|575|596|0|16||80.0	24|30|48|18|24||30.0	16|39|67|24|47|SG19A|99.0												TGTGCCAGTAGTATAGGACGGGAGGGAACTCCTACGAGCAGTACTTC	36								CASSIGRE_NSYEQYF		:::::::::0:-1:16:18:-8:-2:24:24:4:47:::	TLML_7_	DNA
1273	CLONES_TRBTLML_7__4W_TCR-J_Dep_TCR-V_genomic_1000_ACACAGAA_merged_2500000.txt	6170	18	0.000197008	TGTATCTCTGTGCCAGAAGCTGATAAGCAAAAGGTGGCAGTACTTC	EEEEEEEEEEEEEEEEEEEEEEEEEEEEEEEEEEEEEEEEEEEEEE	TRBV7-5*00(652)		TRBJ2-7*00(188.2)		548|569|592|0|21||105.0		29|39|67|36|46||50.0												TGTATCTCTGTGCCAGAAGCTGATAAGCAAAAGGTGGCAGTACTTC	36								CISVPEAD_SKRWQYF		:::::::::0:-3:21:::::36:-9:46:::	TLML_7_	DNA
1274	CLONES_TRBTLML_7__4W_TCR-J_Dep_TCR-V_genomic_1000_ACACAGAA_merged_2500000.txt	6178	18	0.000197008	TGTGCCAGTACCGGATCGTTGGAGGGGTACCAGCCCCAGCATTTT	EEEEEEEEEEEEEEEEEEEEEEEEEEEEEEEEEEEEEEEEEEEEE	TRBV19*00(465)	TRBD2*00(30)	TRBJ1-5*00(189.1)		559|569|596|0|10||50.0	26|32|48|20|26||30.0	27|42|70|30|45||75.0												TGTGCCAGTACCGGATCGTTGGAGGGGTACCAGCCCCAGCATTTT	36								CASTGSLEGYQPQHF		:::::::::0:-7:10:20:-10:0:26:30:-7:45:::	TLML_7_	DNA
1275	CLONES_TRBTLML_7__4W_TCR-J_Dep_TCR-V_genomic_1000_ACACAGAA_merged_2500000.txt	6179	18	0.000197008	TGTGCCAGCTCACCAATTAGTACCTCTGGCTATGGCTACACCTTC	EEEEEEEEEEEEEEEEEEEEEEEEEEEEEEEEEEEEEEEEEEEEE	TRBV18*00(1132)		TRBJ1-2*00(219)		702|717|739|0|15||75.0		24|40|68|29|45||80.0												TGTGCCAGCTCACCAATTAGTACCTCTGGCTATGGCTACACCTTC	36								CASSPISTSGYGYTF		:::::::::0:-2:15:::::29:-4:45:::	TLML_7_	DNA
1276	CLONES_TRBTLML_7__4W_TCR-J_Dep_TCR-V_genomic_1000_ACACAGAA_merged_2500000.txt	6180	18	0.000197008	TGTGCCAGCGAATTAAGGGGGGCTAGCACAGATACGCAGTATTTT	EEEEEEEEEEEEEEEEEEEEEEEEEEEEEEEEEEEEEEEEEEEEE	TRBV6-6*00(420),TRBV6-5*00(372)	TRBD1*00(30)	TRBJ2-3*00(260)		516|525|553|0|9||45.0;519|528|556|0|9||45.0	17|23|36|15|21||30.0	17|41|69|21|45||120.0												TGTGCCAGCGAATTAAGGGGGGCTAGCACAGATACGCAGTATTTT	36								CASELRGASTDTQYF		:::::::::0:-8:9:15:-5:-1:21:21:3:45:::	TLML_7_	DNA
1277	CLONES_TRBTLML_7__4W_TCR-J_Dep_TCR-V_genomic_1000_ACACAGAA_merged_2500000.txt	6181	18	0.000197008	TGTGCCAGCAGTTGGACTAGCGGGGTCACAGATACGCAGTATTTT	EEEEEEEEEEEEEEEEEEEEEEEEEEEEEEEEEEEEEEEEEEEEE	TRBV27*00(480)	TRBD2*00(55)	TRBJ2-3*00(229)		556|569|593|0|13||65.0	17|28|48|13|24||55.0	22|41|69|26|45||95.0												TGTGCCAGCAGTTGGACTAGCGGGGTCACAGATACGCAGTATTTT	36								CASSWTSGVTDTQYF		:::::::::0:-4:13:13:-1:-4:24:26:-2:45:::	TLML_7_	DNA
1278	CLONES_TRBTLML_7__4W_TCR-J_Dep_TCR-V_genomic_1000_ACACAGAA_merged_2500000.txt	6182	18	0.000197008	TGTGCCAGCAGTGCTTCAGCCCTTATGAACACTGAAGCTTTCTTT	EEEEEEEEEEEEEEEEEEEEEEEEEEEEEEEEEEEEEEEEEEEEE	TRBV6-1*00(294.1),TRBV6-6*00(273.1)	TRBD2*00(25)	TRBJ1-1*00(245),TRBJ1-2*00(215)		516|529|553|0|13||65.0;516|528|553|0|12||60.0	31|36|48|18|23||25.0	19|40|68|24|45||105.0;36|40|68|41|45|SC39T|4.0												TGTGCCAGCAGTGCTTCAGCCCTTATGAACACTGAAGCTTTCTTT	36								CASSASALMNTEAFF		:::::::::0:-4:13:18:-15:4:23:24:1:45:::	TLML_7_	DNA
1279	CLONES_TRBTLML_7__4W_TCR-J_Dep_TCR-V_genomic_1000_ACACAGAA_merged_2500000.txt	6183	18	0.000197008	TGTGCCAGCAGCTTACGTGGCGGGGAGGTGTACGAGCAGTACTTC	EEEEEEEEEEEEEEEEEEEEEEEEEEEEEEEEEEEEEEEEEEEEE	TRBV7-2*00(344.1)	TRBD2*00(30)	TRBJ2-7*00(214.1)		580|595|617|0|15||75.0	25|31|48|22|28||30.0	24|39|67|30|45||75.0												TGTGCCAGCAGCTTACGTGGCGGGGAGGTGTACGAGCAGTACTTC	36								CASSLRGGEVYEQYF		:::::::::0:-2:15:22:-9:-1:28:30:-4:45:::	TLML_7_	DNA
1280	CLONES_TRBTLML_7__4W_TCR-J_Dep_TCR-V_genomic_1000_ACACAGAA_merged_2500000.txt	6184	18	0.000197008	TGTGCCAGCAGCTTAGGAGGACAGAGATGGGACACCATATATTTT	EEEEEEEEEEEEEEEEEEEEEEEEEEEEEEEEEEEEEEEEEEEEE	TRBV7-9*00(297.3)	TRBD1*00(30)	TRBJ1-3*00(210)		556|572|593|0|16||80.0	13|19|36|18|24||30.0	28|42|70|31|45||70.0												TGTGCCAGCAGCTTAGGAGGACAGAGATGGGACACCATATATTTT	36								CASSLGGQRWDTIYF		:::::::::0:-1:16:18:-1:-5:24:31:-8:45:::	TLML_7_	DNA
1281	CLONES_TRBTLML_7__4W_TCR-J_Dep_TCR-V_genomic_1000_ACACAGAA_merged_2500000.txt	6185	18	0.000197008	TGTGCCAGCAGCTTAGATCCCAATGACGTGGAGACCCAGTACTTC	EEEEEEEEEEEEEEEEEEEEEEEEEEEEEEEEEEEEEEEEEEEEE	TRBV11-2*00(335),TRBV11-3*00(303)		TRBJ2-5*00(213.2)		522|541|559|0|19||95.0;521|540|558|0|19||95.0		25|40|68|30|45||75.0												TGTGCCAGCAGCTTAGATCCCAATGACGTGGAGACCCAGTACTTC	36								CASSLDPNDVETQYF		:::::::::0:2:19:::::30:-5:45:::	TLML_7_	DNA
1282	CLONES_TRBTLML_7__4W_TCR-J_Dep_TCR-V_genomic_1000_ACACAGAA_merged_2500000.txt	6186	18	0.000197008	TGTGCCAGCAGCTCATACCTCCGGACAGGGAATGGCTACACCTTC	EEEEEEEEEEEEEEEEEEEEEEEEEEEEEEEEEEEEEEEEEEEEE	TRBV7-3*00(1047.9)	TRBD1*00(40)	TRBJ1-2*00(208.9)		540|553|577|0|13||65.0	13|21|36|22|30||40.0	26|40|68|31|45||70.0												TGTGCCAGCAGCTCATACCTCCGGACAGGGAATGGCTACACCTTC	36								CASSSYLRTGNGYTF		:::::::::0:-4:13:22:-1:-3:30:31:-6:45:::	TLML_7_	DNA
1283	CLONES_TRBTLML_7__4W_TCR-J_Dep_TCR-V_genomic_1000_ACACAGAA_merged_2500000.txt	6188	18	0.000197008	TGCGCCAGCGGGTCGGGACAGGGGTACACCGGGGAGCTGTTTTTT	EEEEEEEEEEEEEEEEEEEEEEEEEEEEEEEEEEEEEEEEEEEEE	TRBV5-1*00(1101.4)	TRBD1*00(55)	TRBJ2-2*00(238.9)		554|563|590|0|9||45.0	11|22|36|13|24||55.0	23|43|71|25|45||100.0												TGCGCCAGCGGGTCGGGACAGGGGTACACCGGGGAGCTGTTTTTT	36								CASGSGQGYTGELFF		:::::::::0:-7:9:13:1:-2:24:25:-3:45:::	TLML_7_	DNA
1284	CLONES_TRBTLML_7__4W_TCR-J_Dep_TCR-V_genomic_1000_ACACAGAA_merged_2500000.txt	6189	18	0.000197008	TGCAGTGCTATAGTGGGCGGGACTAGTTTGCATGAGCAGTTCTTC	EEEEEEEEEEEEEEEEEEEEEEEEEEEEEEEEEEEEEEEEEEEEE	TRBV20-1*00(209.1)	TRBD2*00(45)	TRBJ2-1*00(210)		759|769|793|0|10||50.0	15|24|48|17|26||45.0	28|42|70|31|45||70.0												TGCAGTGCTATAGTGGGCGGGACTAGTTTGCATGAGCAGTTCTTC	36								CSAIVGGTSLHEQFF		:::::::::0:-4:10:17:1:-8:26:31:-8:45:::	TLML_7_	DNA
1285	CLONES_TRBTLML_7__4W_TCR-J_Dep_TCR-V_genomic_1000_ACACAGAA_merged_2500000.txt	6193	18	0.000197008	TGTGCCAGCAGTTTTCCAGGGCCCCGGCGGCCGAGCAGTACTTC	EEEEEEEEEEEEEEEEEEEEEEEEEEEEEEEEEEEEEEEEEEEE	TRBV12-3*00(708.2),TRBV12-4*00(708.2)	TRBD2*00(35)	TRBJ2-7*00(204.1)		530|544|567|0|14||70.0;530|544|567|0|14||70.0	28|35|48|17|24||35.0	26|39|67|31|44||65.0												TGTGCCAGCAGTTTTCCAGGGCCCCGGCGGCCGAGCAGTACTTC	36								CASSFPG_PAAEQYF		:::::::::0:-3:14:17:-12:3:24:31:-6:44:::	TLML_7_	DNA
1286	CLONES_TRBTLML_7__4W_TCR-J_Dep_TCR-V_genomic_1000_ACACAGAA_merged_2500000.txt	6207	18	0.000197008	TGTGCCTGGAGTCAGACAGGGGGAGGGGAGACCCAGTACTTC	EEEEEEEEEEEEEEEEEEEEEEEEEEEEEEEEEEEEEEEEEE	TRBV30*00(189.1)	TRBD1*00(45)	TRBJ2-5*00(212.3)		787|799|821|0|12||60.0	14|23|36|14|23||45.0	25|40|68|27|42||75.0												TGTGCCTGGAGTCAGACAGGGGGAGGGGAGACCCAGTACTTC	36								CAWSQTGGGETQYF		:::::::::0:-2:12:14:-2:-1:23:27:-5:42:::	TLML_7_	DNA
1287	CLONES_TRBTLML_7__4W_TCR-J_Dep_TCR-V_genomic_1000_ACACAGAA_merged_2500000.txt	6211	18	0.000197008	TGTGCCAGTAGTACGACAGGGGGGAATTCACCCCTCCACTTT	EEEEEEEEEEEEEEEEEEEEEEEEEEEEEEEEEEEEEEEEEE	TRBV19*00(1018.1)	TRBD1*00(45)	TRBJ1-6*00(212.9)		559|572|596|0|13||65.0	14|23|36|14|23||45.0	27|45|73|24|42||90.0												TGTGCCAGTAGTACGACAGGGGGGAATTCACCCCTCCACTTT	36								CASSTTGGNSPLHF		:::::::::0:-4:13:14:-2:-1:23:24:-7:42:::	TLML_7_	DNA
1288	CLONES_TRBTLML_7__4W_TCR-J_Dep_TCR-V_genomic_1000_ACACAGAA_merged_2500000.txt	6212	18	0.000197008	TGTGCCAGCACCCTGGTTACGGCGGACACTGAAGCTTTCTTT	EEEEEEEEEEEEEEEEEEEEEEEEEEEEEEEEEEEEEEEEEE	TRBV12-4*00(1027.5)	TRBD1*00(25)	TRBJ1-1*00(225)		530|540|567|0|10||50.0	3|8|36|10|15||25.0	23|40|68|25|42||85.0												TGTGCCAGCACCCTGGTTACGGCGGACACTGAAGCTTTCTTT	36								CASTLVTADTEAFF		:::::::::0:-7:10:10:9:-16:15:25:-3:42:::	TLML_7_	DNA
1289	CLONES_TRBTLML_7__4W_TCR-J_Dep_TCR-V_genomic_1000_ACACAGAA_merged_2500000.txt	6213	18	0.000197008	TGTGCCAGCAGTTACCTCCTGGGGACAGATACGCAGTATTTT	EEEEEEEEEEEEEEEEEEEEEEEEEEEEEEEEEEEEEEEEEE	TRBV6-2*00(413.4),TRBV6-3*00(413.4)		TRBJ2-3*00(229)		516|531|553|0|15||75.0;516|531|553|0|15||75.0		23|41|69|24|42||90.0												TGTGCCAGCAGTTACCTCCTGGGGACAGATACGCAGTATTTT	36								CASSYLLGTDTQYF		:::::::::0:-2:15:::::24:-3:42:::	TLML_7_	DNA
1290	CLONES_TRBTLML_7__4W_TCR-J_Dep_TCR-V_genomic_1000_ACACAGAA_merged_2500000.txt	6214	18	0.000197008	TGTGCCAGCAGCTTACCAGGTGGCTCCTACGAGCAGTACTTC	EEEEEEEEEEEEEEEEEEEEEEEEEEEEEEEEEEEEEEEEEE	TRBV13*00(140)		TRBJ2-7*00(240)		567|582|604|0|15||75.0		19|39|67|22|42||100.0												TGTGCCAGCAGCTTACCAGGTGGCTCCTACGAGCAGTACTTC	36								CASSLPGGSYEQYF		:::::::::0:-2:15:::::22:1:42:::	TLML_7_	DNA
1291	CLONES_TRBTLML_7__4W_TCR-J_Dep_TCR-V_genomic_1000_ACACAGAA_merged_2500000.txt	6215	18	0.000197008	TGTGCCAGCAGCTTAAATGGGTGGGGCAATGAGCAGTTCTTC	EEEEEEEEEEEEEEEEEEEEEEEEEEEEEEEEEEEEEEEEEE	TRBV7-3*00(626.4)		TRBJ2-1*00(219.1)		540|556|577|0|16||80.0		26|42|70|26|42||80.0												TGTGCCAGCAGCTTAAATGGGTGGGGCAATGAGCAGTTCTTC	36								CASSLNGWGNEQFF		:::::::::0:-1:16:::::26:-6:42:::	TLML_7_	DNA
1292	CLONES_TRBTLML_7__4W_TCR-J_Dep_TCR-V_genomic_1000_ACACAGAA_merged_2500000.txt	6216	18	0.000197008	TGTGCCAGCAGCCAACAGGACAGGGCCGGTGAGCAGTACTTC	EEEEEEEEEEEEEEEEEEEEEEEEEEEEEEEEEEEEEEEEEE	TRBV3-1*00(1174.3)	TRBD1*00(40)	TRBJ2-7*00(197.2)		543|558|580|0|15||75.0	13|21|36|17|25||40.0	27|39|67|30|42||60.0												TGTGCCAGCAGCCAACAGGACAGGGCCGGTGAGCAGTACTTC	36								CASSQQDRAGEQYF		:::::::::0:-2:15:17:-1:-3:25:30:-7:42:::	TLML_7_	DNA
1293	CLONES_TRBTLML_7__4W_TCR-J_Dep_TCR-V_genomic_1000_ACACAGAA_merged_2500000.txt	6217	18	0.000197008	TGTGCCAGCAGCCAAGTACTAGCGACCGGGGAGCTGTTTTTT	EEEEEEEEEEEEEEEEEEEEEEEEEEEEEEEEEEEEEEEEEE	TRBV3-1*00(634.1)	TRBD2*00(35)	TRBJ2-2*00(230)		543|559|580|0|16||80.0	19|26|48|17|24||35.0	25|43|71|24|42||90.0												TGTGCCAGCAGCCAAGTACTAGCGACCGGGGAGCTGTTTTTT	36								CASSQVLATGELFF		:::::::::0:-1:16:17:-3:-6:24:24:-5:42:::	TLML_7_	DNA
1294	CLONES_TRBTLML_7__4W_TCR-J_Dep_TCR-V_genomic_1000_ACACAGAA_merged_2500000.txt	6218	18	0.000197008	TGTGCCAGCAACCCCGGGGGGTTGAGCACTGAAGCTTTCTTT	EEEEEEEEEEEEEEEEEEEEEEEEEEEEEEEEEEEEEEEEEE	TRBV2*00(293.2)	TRBD1*00(30),TRBD2*00(30)	TRBJ1-1*00(223.1)		518|528|555|0|10||50.0	9|15|36|12|18||30.0;13|19|48|12|18||30.0	20|40|68|22|42|SA23G|84.0												TGTGCCAGCAACCCCGGGGGGTTGAGCACTGAAGCTTTCTTT	36								CASNPGGLSTEAFF		:::::::::0:-7:10:12:3:-9:18:22:0:42:::	TLML_7_	DNA
1295	CLONES_TRBTLML_7__4W_TCR-J_Dep_TCR-V_genomic_1000_ACACAGAA_merged_2500000.txt	6238	18	0.000197008	TGCGCCAGCATGGCGAGTCCTGAACACTGAAGCTTTCTTT	EEEEEEEEEEEEEEEEEEEEEEEEEEEEEEEEEEEEEEEE	TRBV10-1*00(506.2)	TRBD2*00(25)	TRBJ1-1*00(237.2)		533|543|570|0|10||50.0	10|15|48|15|20||25.0	20|40|68|20|40||100.0												TGCGCCAGCATGGCGAGTCCTGAACACTGAAGCTTTCTTT	36								CASMASP_NTEAFF		:::::::::0:-7:10:15:6:-17:20:20:0:40:::	TLML_7_	DNA
1296	CLONES_TRBTLML_7__4W_TCR-J_Dep_TCR-V_genomic_1000_ACACAGAA_merged_2500000.txt	6239	18	0.000197008	TGCGCCAGCAGAGGGACAACCCAATCAGCCCCAGCATTTT	EEEEEEEEEEEEEEEEEEEEEEEEEEEEEEEEEEEEEEEE	TRBV10-1*00(678)	TRBD1*00(30)	TRBJ1-5*00(232)		533|544|570|0|11||55.0	12|18|36|12|18||30.0	23|42|70|21|40||95.0												TGCGCCAGCAGAGGGACAACCCAATCAGCCCCAGCATTTT	36								CASRGTT_NQPQHF		:::::::::0:-6:11:12:0:-6:18:21:-3:40:::	TLML_7_	DNA
1297	CLONES_TRBTLML_7__4W_TCR-J_Dep_TCR-V_genomic_1000_ACACAGAA_merged_2500000.txt	6250	18	0.000197008	TGTGCCAGTAGTCCAGAGGTAGGAGATACGCAGTATTTT	EEEEEEEEEEEEEEEEEEEEEEEEEEEEEEEEEEEEEEE	TRBV19*00(621.4)		TRBJ2-3*00(154.1)		559|571|596|0|12||60.0		25|41|69|23|39||80.0												TGTGCCAGTAGTCCAGAGGTAGGAGATACGCAGTATTTT	36								CASSPEVGDTQYF		:::::::::0:-5:12:::::23:-5:39:::	TLML_7_	DNA
1298	CLONES_TRBTLML_7__4W_TCR-J_Dep_TCR-V_genomic_1000_ACACAGAA_merged_2500000.txt	6251	18	0.000197008	TGTGCCAGCAGTCGGACAGGGAACTACGAGCAGTACTTC	EEEEEEEEEEEEEEEEEEEEEEEEEEEEEEEEEEEEEEE	TRBV6-5*00(350)	TRBD1*00(40)	TRBJ2-7*00(220)		519|531|556|0|12||60.0	13|21|36|13|21||40.0	23|39|67|23|39||80.0												TGTGCCAGCAGTCGGACAGGGAACTACGAGCAGTACTTC	36								CASSRTGNYEQYF		:::::::::0:-5:12:13:-1:-3:21:23:-3:39:::	TLML_7_	DNA
1299	CLONES_TRBTLML_7__4W_TCR-J_Dep_TCR-V_genomic_1000_ACACAGAA_merged_2500000.txt	6252	18	0.000197008	TGTGCCAGCAGCTTTGGCAGGGCCTACGAGCAGTACTTC	EEEEEEEEEEEEEEEEEEEEEEEEEEEEEEEEEEEEEEA	TRBV11-2*00(625.6)	TRBD1*00(25)	TRBJ2-7*00(85)		522|536|559|0|14||70.0	16|21|36|17|22||25.0	22|39|67|22|39||85.0												TGTGCCAGCAGCTTTGGCAGGGCCTACGAGCAGTACTTC	32								CASSFGRAYEQYF		:::::::::0:-3:14:17:-4:-3:22:22:-2:39:::	TLML_7_	DNA
1300	CLONES_TRBTLML_7__4W_TCR-J_Dep_TCR-V_genomic_1000_ACACAGAA_merged_2500000.txt	6253	18	0.000197008	TGTGCCAGCAGGCGCCCCACAGGGTTCACGTCTTTCTTC	EEEEEEEEEEEEEEEEEEEEEEEEEEEEEEEEEEEEEEE	TRBV6-5*00(354)	TRBD1*00(35)	TRBJ1-2*00(160)		519|530|556|0|11||55.0	22|29|36|11|18||35.0	36|40|68|35|39||20.0												TGTGCCAGCAGGCGCCCCACAGGGTTCACGTCTTTCTTC	36								CASRRPTGFTSFF		:::::::::0:-6:11:11:-10:5:18:35:-16:39:::	TLML_7_	DNA
1301	CLONES_TRBTLML_7__4W_TCR-J_Dep_TCR-V_genomic_1000_ACACAGAA_merged_2500000.txt	6254	18	0.000197008	TGTGCCAGCAGGGGTACAGGGGGAGATACGCAGTATTTT	EEEEEEEEEEEEEEEEEEEEEEEEEEEEEEEEEEEEEEE	TRBV6-5*00(190.9)	TRBD1*00(40)	TRBJ2-3*00(218.2)		519|530|556|0|11||55.0	15|23|36|15|23||40.0	25|41|69|23|39||80.0												TGTGCCAGCAGGGGTACAGGGGGAGATACGCAGTATTTT	36								CASRGTGGDTQYF		:::::::::0:-6:11:15:-3:-1:23:23:-5:39:::	TLML_7_	DNA
1302	CLONES_TRBTLML_7__4W_TCR-J_Dep_TCR-V_genomic_1000_ACACAGAA_merged_2500000.txt	6257	18	0.000197008	TGCAGTGCTAGAGATATAAACACCGGGGAGCTGTTTTTT	EEEEEEEEEEEEEEEEEEEEEEEEEEEEEEEEEEEEEEE	TRBV20-1*00(1016.3)		TRBJ2-2*00(244.1)		759|774|793|0|15||75.0		22|43|71|18|39||105.0												TGCAGTGCTAGAGATATAAACACCGGGGAGCTGTTTTTT	36								CSARDINTGELFF		:::::::::0:1:15:::::18:-2:39:::	TLML_7_	DNA
1303	CLONES_TRBTLML_7__4W_TCR-J_Dep_TCR-V_genomic_1000_ACACAGAA_merged_2500000.txt	6280	18	0.000197008	TGTGCCAGCCTTCAGGGGGAGTATGGCTACACCTTC	EEEEEEEEEEEEEEEEEEEEEEEEEEEEEEEEEEEE	TRBV6-1*00(931.2)	TRBD1*00(35)	TRBJ1-2*00(214.1)		516|525|553|0|9||45.0	16|23|36|12|19||35.0	25|40|68|21|36||75.0												TGTGCCAGCCTTCAGGGGGAGTATGGCTACACCTTC	36								CASLQGEYGYTF		:::::::::0:-8:9:12:-4:-1:19:21:-5:36:::	TLML_7_	DNA
1304	CLONES_TRBTLML_7__4W_TCR-J_Dep_TCR-V_genomic_1000_ACACAGAA_merged_2500000.txt	6281	18	0.000197008	TGTGCCAGCACGGACAGTTACAATGAGCAGTTCTTC	EEEEEEEEEEEEEEEEEEEEEEEEEEEEEEEEEEEE	TRBV27*00(374)	TRBD1*00(30)	TRBJ2-1*00(227)		556|566|593|0|10||50.0	13|19|36|11|17||30.0	24|42|70|18|36||90.0												TGTGCCAGCACGGACAGTTACAATGAGCAGTTCTTC	36								CASTDSYNEQFF		:::::::::0:-7:10:11:-1:-5:17:18:-4:36:::	TLML_7_	DNA
1305	CLONES_TRBTLML_7__4W_TCR-J_Dep_TCR-V_genomic_1000_ACACAGAA_merged_2500000.txt	6282	18	0.000197008	TGTGCCAGCAGTGGGACAATCCCTGAAGCTTTCTTT	EEEEEEEEEEEEEEEEEEEEEEEEEEEEEEEEEEEE	TRBV6-1*00(1227.9)	TRBD1*00(25)	TRBJ1-1*00(208.2)		516|529|553|0|13||65.0	13|18|36|13|18||25.0	26|40|68|22|36||70.0												TGTGCCAGCAGTGGGACAATCCCTGAAGCTTTCTTT	36								CASSGTIPEAFF		:::::::::0:-4:13:13:-1:-6:18:22:-6:36:::	TLML_7_	DNA
1306	CLONES_TRBTLML_7__4W_TCR-J_Dep_TCR-V_genomic_1000_ACACAGAA_merged_2500000.txt	6283	18	0.000197008	TGTGCCAGCAGCTTCGGAGAAGAGACCCAGTACTTC	EEEEEEEEEEEEEEEEEEEEEEEEEEEEEEEEEEEE	TRBV5-6*00(1055)		TRBJ2-5*00(225)		550|564|586|0|14||70.0		23|40|68|19|36||85.0												TGTGCCAGCAGCTTCGGAGAAGAGACCCAGTACTTC	36								CASSFGEETQYF		:::::::::0:-2:14:::::19:-3:36:::	TLML_7_	DNA
1307	CLONES_TRBTLML_7__4W_TCR-J_Dep_TCR-V_genomic_1000_ACACAGAA_merged_2500000.txt	6294	18	0.000197008	TGTGCCATCAGTGGGAACACTGAAGCTTTCTTT	EEEEEEEEEEEEEEEEEEEEEEEEEEEEEEEEE	TRBV10-3*00(320)		TRBJ1-1*00(235)		533|546|570|0|13||65.0		21|40|68|14|33||95.0												TGTGCCATCAGTGGGAACACTGAAGCTTTCTTT	36								CAISGNTEAFF		:::::::::0:-4:13:::::14:-1:33:::	TLML_7_	DNA
1308	CLONES_TRBTLML_7__4W_TCR-J_Dep_TCR-V_genomic_1000_ACACAGAA_merged_2500000.txt	6297	18	0.000197008	TGTGCCAGCAGGGGGGAGGGCGAGCAGTACTTC	EEEEEEEEEEEEEEEEEEEEEEEEEEEEEEEEE	TRBV7-9*00(923.1)	TRBD2*00(35)	TRBJ2-7*00(205)		556|567|593|0|11||55.0	25|32|48|13|20||35.0	26|39|67|20|33||65.0												TGTGCCAGCAGGGGGGAGGGCGAGCAGTACTTC	36								CASRGEGEQYF		:::::::::0:-6:11:13:-9:0:20:20:-6:33:::	TLML_7_	DNA
1309	CLONES_TRBTLML_7__4W_TCR-J_Dep_TCR-V_genomic_1000_ACACAGAA_merged_2500000.txt	6313	17	0.000186063	TGTGCCAGCAGTATCAGGGAGTGGTTGGGACTGAAGCTTTCTTTGGACAAGGCACCAGACTCACAGTTGTAGGTAAGACATTTTTCAGGTTCTTTTGCAGATCCGTCACAGGGAAAAGTGGGTCCACAGTGTCCCTTTTAGAGTGGCTATATTCTTATGTGCTAACTATGGCTACACCTTC	EEEEEEEEEEEEEEEEEEEEEEEEEEEEEEEEEEEEEEEEEEEEEEEEEEEEEEEEEEEEEEEEEEEEEEEEEEEEEEEEEEEEEEEEEEEEEEEEEEEEEEEEEEEEEEEEEEEEEEEEEEEEEEEEEEEEEEEEEEEEEEEEEEEEEEEEEEEEEEEEEEEEEEEEEEEEEEEEEEEEE	TRBV12-3*00(315),TRBV12-4*00(315)	TRBD1*00(30),TRBD2*00(30)	TRBJ1-2*00(245),TRBJ1-1*00(215)		530|542|567|0|12||60.0;530|542|567|0|12||60.0	6|12|36|129|135||30.0;16|22|48|26|32||30.0	19|40|68|160|181||105.0;36|40|68|177|181|ST39C|4.0												TGTGCCAGCAGTATCAGGGAGTGGTTGGGACTGAAGCTTTCTTTGGACAAGGCACCAGACTCACAGTTGTAGGTAAGACATTTTTCAGGTTCTTTTGCAGATCCGTCACAGGGAAAAGTGGGTCCACAGTGTCCCTTTTAGAGTGGCTATATTCTTATGTGCTAACTATGGCTACACCTTC	36								CASSIREWLGLKLSLDKAPDSQL*VRHFSG_LLQIRHREKWVHSVPFRVAIFLCANYGYTF		:::::::::0:-5:12:129:6:-12:135:160:1:181:::	TLML_7_	DNA
1310	CLONES_TRBTLML_7__4W_TCR-J_Dep_TCR-V_genomic_1000_ACACAGAA_merged_2500000.txt	6316	17	0.000186063	TGTGCCACCAGCAGAGACCCCCCGGTTCGGCAATCCGCCCCCAATGAGCAGTTCTTC	EEEEEEEEEEEEEEEEEEEEEEEEEEEEEEEEEEEEEEEEEEEEEEEEEEEEEEEEE	TRBV15*00(617)	TRBD1*00(30)	TRBJ2-1*00(219)		552|569|589|0|17||85.0	23|29|36|35|41||30.0	26|42|70|41|57||80.0												TGTGCCACCAGCAGAGACCCCCCGGTTCGGCAATCCGCCCCCAATGAGCAGTTCTTC	36								CATSRDPPVRQSAPNEQFF		:::::::::0:0:17:35:-11:5:41:41:-6:57:::	TLML_7_	DNA
1311	CLONES_TRBTLML_7__4W_TCR-J_Dep_TCR-V_genomic_1000_ACACAGAA_merged_2500000.txt	6318	17	0.000186063	TGCGCCAGCAGCCAATTAACCGGGACAGGGGAACCTGGGGCCAACGTCCTGACTTTC	EEEEEEEEEEEEEEEEEEEEEEEEEEEEEEEEEEEEEEEEEEEEEEEEEEEEEEEEE	TRBV4-1*00(1176.6)	TRBD1*00(60)	TRBJ2-6*00(235)		537|552|574|0|15||75.0	10|22|36|19|31||60.0	22|45|73|34|57||115.0												TGCGCCAGCAGCCAATTAACCGGGACAGGGGAACCTGGGGCCAACGTCCTGACTTTC	36								CASSQLTGTGEPGANVLTF		:::::::::0:-2:15:19:2:-2:31:34:-2:57:::	TLML_7_	DNA
1312	CLONES_TRBTLML_7__4W_TCR-J_Dep_TCR-V_genomic_1000_ACACAGAA_merged_2500000.txt	6320	17	0.000186063	TGCAGTGCTAACTCCACATTTAAAAGCGGGGGGGAACAACAATGAGCAGTTCTTC	EEEEEEEEEEEEEEEEEEEEEEEEEEEEEEEEEEEEEEEEEEEEEEEEEEEEEEE	TRBV20-1*00(890.7)	TRBD2*00(34)	TRBJ2-1*00(200)		759|769|793|0|10||50.0	22|32|48|24|34|SA28G|34.0	25|42|70|38|55||85.0												TGCAGTGCTAACTCCACATTTAAAAGCGGGGGGGAACAACAATGAGCAGTTCTTC	36								CSANSTFKS_GGNNNEQFF		:::::::::0:-4:10:24:-6:0:34:38:-5:55:::	TLML_7_	DNA
1313	CLONES_TRBTLML_7__4W_TCR-J_Dep_TCR-V_genomic_1000_ACACAGAA_merged_2500000.txt	6323	17	0.000186063	TGTGCCAGCAGCCAAGATACACTCGGGACTTCAATAGATTCTGAGCAGTTCTTC	EEEEEEEEEEEEEEEEEEEEEEEEEEEEEEEEEEEEEEEEEEEEEEEEEEEEEE	TRBV4-2*00(642.6),TRBV4-3*00(578.6)	TRBD2*00(35),TRBD1*00(30)	TRBJ2-1*00(205)		537|555|574|0|18||90.0;537|555|574|0|18|SC539T|74.0	15|22|48|23|30||35.0;11|17|36|23|29||30.0	29|42|70|41|54||65.0												TGTGCCAGCAGCCAAGATACACTCGGGACTTCAATAGATTCTGAGCAGTTCTTC	36								CASSQDTLGTSIDSEQFF		:::::::::0:1:18:23:1:-10:30:41:-9:54:::	TLML_7_	DNA
1314	CLONES_TRBTLML_7__4W_TCR-J_Dep_TCR-V_genomic_1000_ACACAGAA_merged_2500000.txt	6326	17	0.000186063	TGTGCCAGCAGCCGAGGGGAGGGAAGCGGGAATACGCCGGGGAGCTGTTTTTT	EEEEEEEEEEEEEEEEEEEEEEEEEEEEEEEEEEEEEEEEEEEEEEEEEEEEE	TRBV4-2*00(738.1)	TRBD2*00(35)	TRBJ2-2*00(224.1)		537|550|574|0|13||65.0	22|29|48|24|31||35.0	26|43|71|36|53||85.0												TGTGCCAGCAGCCGAGGGGAGGGAAGCGGGAATACGCCGGGGAGCTGTTTTTT	36								CASSRGEGS_EYAGELFF		:::::::::0:-4:13:24:-6:-3:31:36:-6:53:::	TLML_7_	DNA
1315	CLONES_TRBTLML_7__4W_TCR-J_Dep_TCR-V_genomic_1000_ACACAGAA_merged_2500000.txt	6332	17	0.000186063	TGTGCCAGCAGTTACTCGAGGTGGAGCCTGGTCCTTTACGGCTACACCTTC	EEEEEEEEEEEEEEEEEEEEEEEEEEEEEEEEEEEEEEEEEEEEEEEEEEE	TRBV6-5*00(1034.4)		TRBJ1-2*00(200)		519|539|556|0|20||100.0		28|40|68|39|51||60.0												TGTGCCAGCAGTTACTCGAGGTGGAGCCTGGTCCTTTACGGCTACACCTTC	36								CASSYSRWSLVLYGYTF		:::::::::0:3:20:::::39:-8:51:::	TLML_7_	DNA
1316	CLONES_TRBTLML_7__4W_TCR-J_Dep_TCR-V_genomic_1000_ACACAGAA_merged_2500000.txt	6333	17	0.000186063	TGTGCCAGCAGCGTAGCTCCAATGGATATCATGAACACTGAAGCTTTCTTT	EEEEEEEEEEEEEEEEEEEEEEEEEEEEEEEEEEEEEEEEEEEEEEEEEEE	TRBV9*00(955.7)		TRBJ1-1*00(251)		559|577|595|0|18||90.0		17|40|68|28|51||115.0												TGTGCCAGCAGCGTAGCTCCAATGGATATCATGAACACTGAAGCTTTCTTT	36								CASSVAPMDIMNTEAFF		:::::::::0:2:18:::::28:3:51:::	TLML_7_	DNA
1317	CLONES_TRBTLML_7__4W_TCR-J_Dep_TCR-V_genomic_1000_ACACAGAA_merged_2500000.txt	6334	17	0.000186063	TGCGCCAGCAGCCAAGCCCGGACAGCCGCTAGCACAGATACGCAGTATTTT	EEEEEEEEEEEEEEEEEEEEEEEEEEEEEEEEEEEEEEEEEEEEEEEEEEE	TRBV4-3*00(444),TRBV4-2*00(428)	TRBD1*00(30)	TRBJ2-3*00(254)		537|553|574|0|16||80.0;537|553|574|0|16|ST539C|64.0	13|19|36|19|25||30.0	17|41|69|27|51||120.0												TGCGCCAGCAGCCAAGCCCGGACAGCCGCTAGCACAGATACGCAGTATTTT	36								CASSQARTAASTDTQYF		:::::::::0:-1:16:19:-1:-5:25:27:3:51:::	TLML_7_	DNA
1318	CLONES_TRBTLML_7__4W_TCR-J_Dep_TCR-V_genomic_1000_ACACAGAA_merged_2500000.txt	6336	17	0.000186063	TGTGCCAGCAGCCTAACCTCCCACCCCTACAGGACACTGAAGCTTTCTTT	EEEEEEEEEEEEEEEEEEEEEEEEEEEEEEEEEEEEEEEEEEEEEEEEEE	TRBV11-3*00(758.1)	TRBD2*00(30)	TRBJ1-1*00(225)		521|533|558|0|12||60.0	1|7|48|16|22||30.0	23|40|68|33|50||85.0												TGTGCCAGCAGCCTAACCTCCCACCCCTACAGGACACTGAAGCTTTCTTT	36								CASSLTSH_LQDTEAFF		:::::::::0:-5:12:16:15:-25:22:33:-3:50:::	TLML_7_	DNA
1319	CLONES_TRBTLML_7__4W_TCR-J_Dep_TCR-V_genomic_1000_ACACAGAA_merged_2500000.txt	6345	17	0.000186063	TGTGCAAGTCGCTTAGCCCGGGACAGCGAACACCGGGGAGCTGTTTTTT	EEEEEEEEEEEEEEEEEEEEEEEEEEEEEEEEEEEEEEEEEEEEEEEEE	TRBV12-2*00(215)	TRBD1*00(40),TRBD2*00(35)	TRBJ2-2*00(256.8),TRBJ2-2P*00(233.9)		526|543|563|0|17||85.0	10|18|36|17|25||40.0;14|21|48|17|24||35.0	19|43|71|25|49||120.0;38|38|66|49|49||0.0												TGTGCAAGTCGCTTAGCCCGGGACAGCGAACACCGGGGAGCTGTTTTTT	36								CASRLARD_ANTGELFF		:::::::::0:0:17:17:2:-6:25:25:1:49:::	TLML_7_	DNA
1320	CLONES_TRBTLML_7__4W_TCR-J_Dep_TCR-V_genomic_1000_ACACAGAA_merged_2500000.txt	6350	17	0.000186063	TGTGCCAGCTCACAAACTAGACAGGGTGGCTACAATGAGCAGTTCTTC	EEEEEEEEEEEEEEEEEEEEEEEEEEAEEEEEEEEEEEEEEEEEEEEE	TRBV18*00(957.7)	TRBD1*00(35)	TRBJ2-1*00(232.3)		702|715|739|0|13||65.0	14|21|36|19|26||35.0	23|42|70|29|48||95.0												TGTGCCAGCTCACAAACTAGACAGGGTGGCTACAATGAGCAGTTCTTC	32								CASSQTRQGGYNEQFF		:::::::::0:-4:13:19:-2:-3:26:29:-3:48:::	TLML_7_	DNA
1321	CLONES_TRBTLML_7__4W_TCR-J_Dep_TCR-V_genomic_1000_ACACAGAA_merged_2500000.txt	6351	17	0.000186063	TGTGCCAGCAGCTTAAAACTAGCGGGGGGGCTCAATGAGCAGTTCTTC	EEEEEEEEEEEEEEEEEEEEEEEEEEEEEEEEEEEEEEEEEEEEEEEE	TRBV7-3*00(445)	TRBD2*00(54)	TRBJ2-1*00(220)		540|556|577|0|16||80.0	19|33|48|17|31|SA28G|54.0	26|42|70|32|48||80.0												TGTGCCAGCAGCTTAAAACTAGCGGGGGGGCTCAATGAGCAGTTCTTC	36								CASSLKLAGGLNEQFF		:::::::::0:-1:16:17:-3:1:31:32:-6:48:::	TLML_7_	DNA
1322	CLONES_TRBTLML_7__4W_TCR-J_Dep_TCR-V_genomic_1000_ACACAGAA_merged_2500000.txt	6352	17	0.000186063	TGTGCCAGCAGCCTATCCGGGACAGGGACGTACAATGAGCAGTTCTTC	EEEEEEEEEEEEEEEEEEEEEEEEEEEEEEEEEEEEEEEEEEEEEEEE	TRBV11-1*00(448.9),TRBV11-3*00(432.9),TRBV11-2*00(400.9)	TRBD1*00(55)	TRBJ2-1*00(230)		531|543|568|0|12||60.0;521|533|558|0|12||60.0;522|534|559|0|12||60.0	10|21|36|16|27||55.0	24|42|70|30|48||90.0												TGTGCCAGCAGCCTATCCGGGACAGGGACGTACAATGAGCAGTTCTTC	36								CASSLSGTGTYNEQFF		:::::::::0:-5:12:16:2:-3:27:30:-4:48:::	TLML_7_	DNA
1323	CLONES_TRBTLML_7__4W_TCR-J_Dep_TCR-V_genomic_1000_ACACAGAA_merged_2500000.txt	6354	17	0.000186063	TGCGCCAGCAGCCAAGATCAGGCGGCGGGCGGGGATGAGCAGTTCTTC	EEEEEEEEEEEEEEEEEEEEEEEEEEEEEEEEEEEEEEEEEEEEEEEE	TRBV4-3*00(379.1),TRBV4-2*00(363.1)	TRBD2*00(29),TRBD1*00(25)	TRBJ2-1*00(210)		537|556|574|0|19||95.0;537|556|574|0|19|ST539C|79.0	23|32|48|24|33|SA28C|29.0;20|25|36|26|31||25.0	28|42|70|34|48||70.0												TGCGCCAGCAGCCAAGATCAGGCGGCGGGCGGGGATGAGCAGTTCTTC	36								CASSQDQAAGGDEQFF		:::::::::0:2:19:24:-7:0:33:34:-8:48:::	TLML_7_	DNA
1324	CLONES_TRBTLML_7__4W_TCR-J_Dep_TCR-V_genomic_1000_ACACAGAA_merged_2500000.txt	6357	17	0.000186063	TGCAGTGCTAGGATACCGGGACTAGCGGGAACCAATGAGCAGTTCTTC	EEEEEEEEEEEEEEEEEEEEEEEEEEEEEEEEEEEEEEEEEEEEEEEE	TRBV20-1*00(173.7)	TRBD2*00(75)	TRBJ2-1*00(172)		759|770|793|0|11||55.0	14|29|48|15|30||75.0	26|42|70|32|48||80.0												TGCAGTGCTAGGATACCGGGACTAGCGGGAACCAATGAGCAGTTCTTC	36								CSARIPGLAGTNEQFF		:::::::::0:-3:11:15:2:-3:30:32:-6:48:::	TLML_7_	DNA
1325	CLONES_TRBTLML_7__4W_TCR-J_Dep_TCR-V_genomic_1000_ACACAGAA_merged_2500000.txt	6374	17	0.000186063	TGTGCCAGTAGTCCGCCTTACTCCTCGGGGTACGAGCAGTACTTC	EEEEEEEEEEEEEEEEEEEEEEEEEEEEEEEEEEEEEEEEEEEEE	TRBV19*00(540)		TRBJ2-7*00(215)		559|571|596|0|12||60.0		24|39|67|30|45||75.0												TGTGCCAGTAGTCCGCCTTACTCCTCGGGGTACGAGCAGTACTTC	36								CASSPPYSSGYEQYF		:::::::::0:-5:12:::::30:-4:45:::	TLML_7_	DNA
1326	CLONES_TRBTLML_7__4W_TCR-J_Dep_TCR-V_genomic_1000_ACACAGAA_merged_2500000.txt	6375	17	0.000186063	TGTGCCAGCAGTTTAGACACACAGGGTGGCTATGGCTACACCTTC	EEEEEEEEEEEEEEEEEEEEEEEEEEEEEEEEEEEEEEEEEEEEE	TRBV12-3*00(625),TRBV12-4*00(625)	TRBD1*00(30)	TRBJ1-2*00(220)		530|546|567|0|16||80.0;530|546|567|0|16||80.0	15|21|36|20|26||30.0	24|40|68|29|45||80.0												TGTGCCAGCAGTTTAGACACACAGGGTGGCTATGGCTACACCTTC	36								CASSLDTQGGYGYTF		:::::::::0:-1:16:20:-3:-3:26:29:-4:45:::	TLML_7_	DNA
1327	CLONES_TRBTLML_7__4W_TCR-J_Dep_TCR-V_genomic_1000_ACACAGAA_merged_2500000.txt	6376	17	0.000186063	TGTGCCAGCAGTTCCGGGACAGGGGGTAACTATGGCTACACCTTC	EEEEEEEEEEEEEEEEEEEEEEEEEEEEEEEEEEEEEEEEEEEEE	TRBV12-3*00(318),TRBV12-4*00(318)	TRBD1*00(65)	TRBJ1-2*00(235)		530|543|567|0|13||65.0;530|543|567|0|13||65.0	10|23|36|13|26||65.0	21|40|68|26|45||95.0												TGTGCCAGCAGTTCCGGGACAGGGGGTAACTATGGCTACACCTTC	36								CASSSGTGGNYGYTF		:::::::::0:-4:13:13:2:-1:26:26:-1:45:::	TLML_7_	DNA
1328	CLONES_TRBTLML_7__4W_TCR-J_Dep_TCR-V_genomic_1000_ACACAGAA_merged_2500000.txt	6377	17	0.000186063	TGTGCCAGCAGCTTACGCGAGGGGGGGGCCAACGTCCTGACTTTC	EEEEEEEEEEEEEEEEEEEEEEEEEEEEEEEEEEEEEEEEEEEEE	TRBV7-9*00(290)	TRBD1*00(25),TRBD2*00(25)	TRBJ2-6*00(243)		556|571|593|0|15||75.0	17|22|36|19|24||25.0;27|32|48|18|23||25.0	24|45|73|24|45||105.0												TGTGCCAGCAGCTTACGCGAGGGGGGGGCCAACGTCCTGACTTTC	36								CASSLREGGANVLTF		:::::::::0:-2:15:19:-5:-2:24:24:-4:45:::	TLML_7_	DNA
1329	CLONES_TRBTLML_7__4W_TCR-J_Dep_TCR-V_genomic_1000_ACACAGAA_merged_2500000.txt	6378	17	0.000186063	TGTGCCAGCAGCTTACGGACCGTAAACACCGGGGAGCTGTTTTTT	EEEEEEEEEEEEEEEEEEEEEEEEEEEEEEEEEEEEEEEEEEEEE	TRBV7-2*00(659.1)		TRBJ2-2*00(245)		580|595|617|0|15||75.0		22|43|71|24|45||105.0												TGTGCCAGCAGCTTACGGACCGTAAACACCGGGGAGCTGTTTTTT	36								CASSLRTVNTGELFF		:::::::::0:-2:15:::::24:-2:45:::	TLML_7_	DNA
1330	CLONES_TRBTLML_7__4W_TCR-J_Dep_TCR-V_genomic_1000_ACACAGAA_merged_2500000.txt	6379	17	0.000186063	TGTGCCAGCAACCAACGGGGGGAAGGAAACACTGAAGCTTTCTTT	EEEEEEEEEEEEEEEEEEEEEEEEEEEEEEEEEEEEEEEEEEEEE	TRBV3-1*00(717.1)	TRBD1*00(25)	TRBJ1-1*00(125)		543|558|580|0|15|SG553A|59.0	18|23|36|16|21||25.0	22|40|68|27|45||90.0												TGTGCCAGCAACCAACGGGGGGAAGGAAACACTGAAGCTTTCTTT	36								CASNQRGEGNTEAFF		:::::::::0:-2:15:16:-6:-1:21:27:-2:45:::	TLML_7_	DNA
1331	CLONES_TRBTLML_7__4W_TCR-J_Dep_TCR-V_genomic_1000_ACACAGAA_merged_2500000.txt	6380	17	0.000186063	TGCGCCAGCAGCTTGGACGGGGACAGGGTCTCACCCCTCCACTTT	EEEEEEEEEEEEEEEEEEEEEEEEEEEEEEEEEEEEEEEEEEEEE	TRBV5-1*00(542.9)	TRBD1*00(45)	TRBJ1-6*00(193.7)		554|570|590|0|16||80.0	12|21|36|19|28||45.0	30|45|73|30|45||75.0												TGCGCCAGCAGCTTGGACGGGGACAGGGTCTCACCCCTCCACTTT	36								CASSLDGDRVSPLHF		:::::::::0:0:16:19:0:-3:28:30:-10:45:::	TLML_7_	DNA
1332	CLONES_TRBTLML_7__4W_TCR-J_Dep_TCR-V_genomic_1000_ACACAGAA_merged_2500000.txt	6397	17	0.000186063	TGTGCCTGGAGTAAAGGGGGGACCTCCTACGAGCAGTACTTC	EEEEEEEEEEEEEEEEEEEEEEEEEEEEEEEEEEEEEEEEEE	TRBV30*00(704.3)	TRBD1*00(25)	TRBJ2-7*00(235.8)		787|799|821|0|12||60.0	17|22|36|14|19||25.0	16|39|67|19|42|SG19C|99.0												TGTGCCTGGAGTAAAGGGGGGACCTCCTACGAGCAGTACTTC	36								CAWSKGGTSYEQYF		:::::::::0:-2:12:14:-5:-2:19:19:4:42:::	TLML_7_	DNA
1333	CLONES_TRBTLML_7__4W_TCR-J_Dep_TCR-V_genomic_1000_ACACAGAA_merged_2500000.txt	6398	17	0.000186063	TGTGCCATCGGGACTAGCGGGAGGGGAGAGACCCAGTACTTC	EEEEEEEEEEEEEEEEEEEEEEEEEEEEEEEEEEEEEEEEEE	TRBV6-5*00(414)	TRBD2*00(85)	TRBJ2-5*00(220),TRBJ2-6*00(200)		519|526|556|0|7||35.0	15|32|48|8|25||85.0	24|40|68|26|42||80.0;42|45|73|39|42||15.0												TGTGCCATCGGGACTAGCGGGAGGGGAGAGACCCAGTACTTC	36								CAIGTSGRGETQYF		:::::::::0:-10:7:8:1:0:25:26:-4:42:::	TLML_7_	DNA
1334	CLONES_TRBTLML_7__4W_TCR-J_Dep_TCR-V_genomic_1000_ACACAGAA_merged_2500000.txt	6399	17	0.000186063	TGTGCCATCAGGAGGGACAACAACGACTATGGCTACACCTTC	EEEEEEEEEEEEEEEEEEEEEEEEEEEEEEEEEEEEEEEEEE	TRBV10-3*00(196.1)	TRBD1*00(30)	TRBJ1-2*00(225)		533|544|570|0|11||55.0	12|18|36|13|19||30.0	23|40|68|25|42||85.0												TGTGCCATCAGGAGGGACAACAACGACTATGGCTACACCTTC	36								CAIRRDNNDYGYTF		:::::::::0:-6:11:13:0:-6:19:25:-3:42:::	TLML_7_	DNA
1335	CLONES_TRBTLML_7__4W_TCR-J_Dep_TCR-V_genomic_1000_ACACAGAA_merged_2500000.txt	6401	17	0.000186063	TGTGCCACAGTCCGGGACATAGGCACCGGGGAGCTGTTTTTT	EEEEEEEEEEEEEEEEEEEEEEEEEEEEEEEEEEEEEEEEEE	TRBV11-2*00(190)	TRBD1*00(40),TRBD2*00(35)	TRBJ2-2*00(235)		522|529|559|0|7||35.0	10|18|36|11|19||40.0;14|21|48|11|18||35.0	24|43|71|23|42||95.0												TGTGCCACAGTCCGGGACATAGGCACCGGGGAGCTGTTTTTT	36								CATVRDIGTGELFF		:::::::::0:-10:7:11:2:-6:19:23:-4:42:::	TLML_7_	DNA
1336	CLONES_TRBTLML_7__4W_TCR-J_Dep_TCR-V_genomic_1000_ACACAGAA_merged_2500000.txt	6402	17	0.000186063	TGTGCCAGTAGTTCCCCGGGACAGGGAGATGGCTACACCTTC	EEEEEEEEEEEEEEEEEEEEEEEEEEEEEEEEEEEEEEEEEE	TRBV19*00(1146.5)	TRBD1*00(60)	TRBJ1-2*00(210)		559|571|596|0|12||60.0	9|21|36|14|26||60.0	26|40|68|28|42||70.0												TGTGCCAGTAGTTCCCCGGGACAGGGAGATGGCTACACCTTC	36								CASSSPGQGDGYTF		:::::::::0:-5:12:14:3:-3:26:28:-6:42:::	TLML_7_	DNA
1337	CLONES_TRBTLML_7__4W_TCR-J_Dep_TCR-V_genomic_1000_ACACAGAA_merged_2500000.txt	6403	17	0.000186063	TGTGCCAGTAGTTCACTACGGGGTGGCTATGGCTACACCTTC	EEEEEEEEEEEEEEEEEEEEEEEEEEEEEEEEEEEEEEEEEE	TRBV19*00(672)		TRBJ1-2*00(219)		559|571|596|0|12||60.0		24|40|68|26|42||80.0												TGTGCCAGTAGTTCACTACGGGGTGGCTATGGCTACACCTTC	36								CASSSLRGGYGYTF		:::::::::0:-5:12:::::26:-4:42:::	TLML_7_	DNA
1338	CLONES_TRBTLML_7__4W_TCR-J_Dep_TCR-V_genomic_1000_ACACAGAA_merged_2500000.txt	6404	17	0.000186063	TGTGCCAGTAGTGTAGGGTTACGGGGAACTGAAGCTTTCTTT	EEEEEEEEEEEEEEEEEEEEEEEEEEEEEEEEEEEEEEEEEE	TRBV19*00(364)		TRBJ1-1*00(214.1)		559|575|596|0|16|SA571G|64.0		25|40|68|27|42||75.0												TGTGCCAGTAGTGTAGGGTTACGGGGAACTGAAGCTTTCTTT	36								CASSVGLRGTEAFF		:::::::::0:-1:16:::::27:-5:42:::	TLML_7_	DNA
1339	CLONES_TRBTLML_7__4W_TCR-J_Dep_TCR-V_genomic_1000_ACACAGAA_merged_2500000.txt	6405	17	0.000186063	TGTGCCAGCAGCTTTGGCGGGAGTAACTATGGCTACACCTTC	EEEEEEEEEEEEEEEEEEEEEEEEEEEEEEEEEEEEEEEEEE	TRBV7-2*00(1139.4)	TRBD2*00(35)	TRBJ1-2*00(130)		580|594|617|0|14||70.0	23|30|48|16|23||35.0	21|40|68|23|42||95.0												TGTGCCAGCAGCTTTGGCGGGAGTAACTATGGCTACACCTTC	36								CASSFGGSNYGYTF		:::::::::0:-3:14:16:-7:-2:23:23:-1:42:::	TLML_7_	DNA
1340	CLONES_TRBTLML_7__4W_TCR-J_Dep_TCR-V_genomic_1000_ACACAGAA_merged_2500000.txt	6406	17	0.000186063	TGTGCCAGCAGCCTACCAGGCAGCGGGGAAAAACTGTTTTTT	EEEEEEEEEEEEEEEEEEEEEEEEEEEEEEEEEEEEEEEEEE	TRBV13*00(961.6)	TRBD2*00(30)	TRBJ1-4*00(213.1)		567|579|604|0|12||60.0	22|28|48|21|27||30.0	28|43|71|27|42||75.0												TGTGCCAGCAGCCTACCAGGCAGCGGGGAAAAACTGTTTTTT	36								CASSLPGSGEKLFF		:::::::::0:-5:12:21:-6:-4:27:27:-8:42:::	TLML_7_	DNA
1341	CLONES_TRBTLML_7__4W_TCR-J_Dep_TCR-V_genomic_1000_ACACAGAA_merged_2500000.txt	6407	17	0.000186063	TGTGCCAGCAGCCCACAGGCTAGCCCGGGAGGCTACACCTTC	EEEEEEEEEEEEEEEEEEEEEEEEEEEEEEEEEEEEEEEEEE	TRBV21-1*00(550)	TRBD2*00(39),TRBD1*00(35)	TRBJ1-2*00(200)		544|556|581|0|12||60.0	7|20|48|18|30|DT12|39.0;9|16|36|23|30||35.0	28|40|68|30|42||60.0												TGTGCCAGCAGCCCACAGGCTAGCCCGGGAGGCTACACCTTC	36								CASSPQASPGGYTF		:::::::::0:-5:12:18:9:-12:30:30:-8:42:::	TLML_7_	DNA
1342	CLONES_TRBTLML_7__4W_TCR-J_Dep_TCR-V_genomic_1000_ACACAGAA_merged_2500000.txt	6408	17	0.000186063	TGTGCCAGCAAAGGGACAGGGGGCAACTATGGCTACACCTTC	EEEEEEEEEEEEEEEEEEEEEEEEEEEEEEEEEEEEEEEEEE	TRBV2*00(364)	TRBD1*00(60)	TRBJ1-2*00(229)		518|528|555|0|10||50.0	12|24|36|12|24||60.0	22|40|68|24|42||90.0												TGTGCCAGCAAAGGGACAGGGGGCAACTATGGCTACACCTTC	36								CASKGTGGNYGYTF		:::::::::0:-7:10:12:0:0:24:24:-2:42:::	TLML_7_	DNA
1343	CLONES_TRBTLML_7__4W_TCR-J_Dep_TCR-V_genomic_1000_ACACAGAA_merged_2500000.txt	6412	17	0.000186063	TGCAGTGCCACCAAGGACTCGAACACCGGGGAGCTGTTTTTT	EEEEEEEEEEEEEEEEEEEEEEEEEEEEEEEEEEEEEEEEEE	TRBV20-1*00(789.1)	TRBD2*00(25)	TRBJ2-2*00(220)		759|767|793|0|8||40.0	17|22|48|14|19||25.0	20|43|71|19|42||115.0												TGCAGTGCCACCAAGGACTCGAACACCGGGGAGCTGTTTTTT	36								CSATKDSNTGELFF		:::::::::0:-6:8:14:-1:-10:19:19:0:42:::	TLML_7_	DNA
1344	CLONES_TRBTLML_7__4W_TCR-J_Dep_TCR-V_genomic_1000_ACACAGAA_merged_2500000.txt	6414	17	0.000186063	TGTGCCAGCAGCTAGACAGATCTGAAAACATTCAGTACTTC	EEEEEEEEEEEEEEEEEEEEEEEEEEEEEEEEEEEEEEEEE	TRBV7-3*00(571.2)	TRBD1*00(25)	TRBJ2-4*00(219.4)		540|553|577|0|13||65.0	14|19|36|14|19||25.0	25|42|70|24|41||85.0												TGTGCCAGCAGCTAGACAGATCTGAAAACATTCAGTACTTC	36								CASS*TD_ENIQYF		:::::::::0:-4:13:14:-2:-5:19:24:-5:41:::	TLML_7_	DNA
1345	CLONES_TRBTLML_7__4W_TCR-J_Dep_TCR-V_genomic_1000_ACACAGAA_merged_2500000.txt	6433	17	0.000186063	TGTGCCAGCACCCGGATGTCGTACTATGGCTACACCTTC	EEEEEEEEEEEEEEEEEEEEEEEEEEEEEEEEEEEEEEE	TRBV12-3*00(369),TRBV12-4*00(369)	TRBD1*00(25),TRBD2*00(25)	TRBJ1-2*00(209)		530|540|567|0|10||50.0;530|540|567|0|10||50.0	9|14|36|10|15||25.0;13|18|48|10|15||25.0	23|40|68|22|39||85.0												TGTGCCAGCACCCGGATGTCGTACTATGGCTACACCTTC	36								CASTRMSYYGYTF		:::::::::0:-7:10:10:3:-10:15:22:-3:39:::	TLML_7_	DNA
1346	CLONES_TRBTLML_7__4W_TCR-J_Dep_TCR-V_genomic_1000_ACACAGAA_merged_2500000.txt	6434	17	0.000186063	TGTGCCAGCAGTTTAAGGGTTTCAGATACGCAGTATTTT	EEEEEEEEEEEEEEEEEEEEEEEEEEEEEEEEEEEEEEE	TRBV28*00(523.9)		TRBJ2-3*00(223.9)		564|579|601|0|15||75.0		24|41|69|22|39||85.0												TGTGCCAGCAGTTTAAGGGTTTCAGATACGCAGTATTTT	36								CASSLRVSDTQYF		:::::::::0:-2:15:::::22:-4:39:::	TLML_7_	DNA
1347	CLONES_TRBTLML_7__4W_TCR-J_Dep_TCR-V_genomic_1000_ACACAGAA_merged_2500000.txt	6435	17	0.000186063	TGTGCCAGCAGTTCTACGTTGAACACTGAAGCTTTCTTT	EEEEEEEEEEEEEEEEEEEEEEEEEEEEEEEEEEEEEEE	TRBV6-5*00(655)		TRBJ1-1*00(240)		519|532|556|0|13||65.0		20|40|68|19|39||100.0												TGTGCCAGCAGTTCTACGTTGAACACTGAAGCTTTCTTT	36								CASSSTLNTEAFF		:::::::::0:-4:13:::::19:0:39:::	TLML_7_	DNA
1348	CLONES_TRBTLML_7__4W_TCR-J_Dep_TCR-V_genomic_1000_ACACAGAA_merged_2500000.txt	6436	17	0.000186063	TGTGCCAGCAGTTATTCCCGATTATACGAGCAGTACTTC	EEEEEEEEEEEEEEEEEEEEEEEEEEEEEEEEEEEEEEE	TRBV6-2*00(191),TRBV6-3*00(191),TRBV6-5*00(180)	TRBD1*00(25),TRBD2*00(25)	TRBJ2-7*00(215)		516|530|553|0|14||70.0;516|530|553|0|14||70.0;519|533|556|0|14||70.0	8|13|36|15|20||25.0;3|8|48|15|20||25.0	24|39|67|24|39||75.0												TGTGCCAGCAGTTATTCCCGATTATACGAGCAGTACTTC	36								CASSYSRLYEQYF		:::::::::0:-3:14:15:4:-11:20:24:-4:39:::	TLML_7_	DNA
1349	CLONES_TRBTLML_7__4W_TCR-J_Dep_TCR-V_genomic_1000_ACACAGAA_merged_2500000.txt	6437	17	0.000186063	TGTGCCAGCAGTTACGACAGGGCCTATGGCTACACCTTC	EEEEEEEEEEEEEEEEEEEEEEEEEEEEEEEEEEEEEEE	TRBV6-5*00(425),TRBV6-6*00(377)	TRBD1*00(35)	TRBJ1-2*00(220)		519|534|556|0|15||75.0;516|531|553|0|15||75.0	14|21|36|15|22||35.0	24|40|68|23|39||80.0												TGTGCCAGCAGTTACGACAGGGCCTATGGCTACACCTTC	36								CASSYDRAYGYTF		:::::::::0:-2:15:15:-2:-3:22:23:-4:39:::	TLML_7_	DNA
1350	CLONES_TRBTLML_7__4W_TCR-J_Dep_TCR-V_genomic_1000_ACACAGAA_merged_2500000.txt	6438	17	0.000186063	TGTGCCAGCAGCTTGGCGCAGGGCTGGGGCTACACCTTC	EEEEEEEEEEEEEEEEEEEEEEEEEEEEEEEEEEEEEEE	TRBV5-6*00(336.7),TRBV5-5*00(320.7),TRBV5-7*00(320.7)	TRBD1*00(25),TRBD2*00(25)	TRBJ1-2*00(200)		550|567|586|0|17||85.0;549|566|585|0|17||85.0;551|568|587|0|17||85.0	16|21|36|18|23||25.0;28|33|48|19|24||25.0	28|40|68|27|39||60.0												TGTGCCAGCAGCTTGGCGCAGGGCTGGGGCTACACCTTC	36								CASSLAQGWGYTF		:::::::::0:1:17:18:-4:-3:23:27:-8:39:::	TLML_7_	DNA
1351	CLONES_TRBTLML_7__4W_TCR-J_Dep_TCR-V_genomic_1000_ACACAGAA_merged_2500000.txt	6439	17	0.000186063	TGTGCCAGCAGCCAACCGGGACAGGGGGAGCAGTACTTC	EEEEEEEEEEEEEEEEEEEEEEEEEEEEEEEEEEEEEEE	TRBV9*00(507.9)	TRBD1*00(60)	TRBJ2-7*00(166.8)		559|571|595|0|12||60.0	10|22|36|15|27||60.0	27|39|67|27|39||60.0												TGTGCCAGCAGCCAACCGGGACAGGGGGAGCAGTACTTC	36								CASSQPGQGEQYF		:::::::::0:-4:12:15:2:-2:27:27:-7:39:::	TLML_7_	DNA
1352	CLONES_TRBTLML_7__4W_TCR-J_Dep_TCR-V_genomic_1000_ACACAGAA_merged_2500000.txt	6440	17	0.000186063	TGTGCCAGCAGCCAAGACACTAACTATGGCTACACCTTC	EEEEEEEEEEEEEEEEEEEEEEEEEEEEEEEEEEEEEEE	TRBV3-1*00(750)		TRBJ1-2*00(239)		543|560|580|0|17||85.0		20|40|68|19|39||100.0												TGTGCCAGCAGCCAAGACACTAACTATGGCTACACCTTC	36								CASSQDTNYGYTF		:::::::::0:0:17:::::19:0:39:::	TLML_7_	DNA
1353	CLONES_TRBTLML_7__4W_TCR-J_Dep_TCR-V_genomic_1000_ACACAGAA_merged_2500000.txt	6441	17	0.000186063	TGTGCCAGCAGCGAACCCTTTCGACCTACGCAGTATTTT	EEEEEEEEEEEEEEEEEEEEEEEEEEEEEEEEEEEEEEE	TRBV2*00(575.2)		TRBJ2-3*00(201.2)		518|533|555|0|15|ST529C|59.0		28|41|69|26|39||65.0												TGTGCCAGCAGCGAACCCTTTCGACCTACGCAGTATTTT	36								CASSEPFRPTQYF		:::::::::0:-2:15:::::26:-8:39:::	TLML_7_	DNA
1354	CLONES_TRBTLML_7__4W_TCR-J_Dep_TCR-V_genomic_1000_ACACAGAA_merged_2500000.txt	6442	17	0.000186063	TGTGCCAGCAGCAAACTGCGGACAGGAGGCCACACCTTC	EEEEEEEEEEEEEEEEEEEEEEEEEEEEEEEEEEEEEEE	TRBV21-1*00(179.1)	TRBD1*00(35)	TRBJ1-2*00(183.1)		544|559|581|0|15||75.0	13|20|36|19|26||35.0	28|40|68|27|39|ST31C|44.0												TGTGCCAGCAGCAAACTGCGGACAGGAGGCCACACCTTC	36								CASSKLRTGGHTF		:::::::::0:-2:15:19:-1:-4:26:27:-8:39:::	TLML_7_	DNA
1355	CLONES_TRBTLML_7__4W_TCR-J_Dep_TCR-V_genomic_1000_ACACAGAA_merged_2500000.txt	6443	17	0.000186063	TGTGCCAGCAGGCACGACAGGGTAGATGGCTACACCTTC	EEEEEEEEEEEEEEEEEEEEEEEEEEEEEEEEEEEEEEE	TRBV6-5*00(810)	TRBD1*00(35)	TRBJ1-2*00(210)		519|530|556|0|11||55.0	14|21|36|15|22||35.0	26|40|68|25|39||70.0												TGTGCCAGCAGGCACGACAGGGTAGATGGCTACACCTTC	36								CASRHDRVDGYTF		:::::::::0:-6:11:15:-2:-3:22:25:-6:39:::	TLML_7_	DNA
1356	CLONES_TRBTLML_7__4W_TCR-J_Dep_TCR-V_genomic_1000_ACACAGAA_merged_2500000.txt	6448	17	0.000186063	TGCAGTGCTAGAGTTTCGTCGAACACTGAAGCTTTCTTT	EEEEEEEEEEEEEEEEEEEEEEEEEEEEEEEEEEEEEEE	TRBV20-1*00(665)		TRBJ1-1*00(205)		759|772|793|0|13||65.0		21|40|68|20|39||95.0												TGCAGTGCTAGAGTTTCGTCGAACACTGAAGCTTTCTTT	36								CSARVSSNTEAFF		:::::::::0:-1:13:::::20:-1:39:::	TLML_7_	DNA
1357	CLONES_TRBTLML_7__4W_TCR-J_Dep_TCR-V_genomic_1000_ACACAGAA_merged_2500000.txt	6449	17	0.000186063	TGCAGCGTGGGGACAGGGGGGAACACTGAAGCTTTCTTT	EEEEEEEEEEEEEEEEEEEEEEEEEEEEEEEEEEEEEEE	TRBV29-1*00(360)	TRBD1*00(55)	TRBJ1-1*00(235)		700|708|734|0|8||40.0	12|23|36|9|20||55.0	21|40|68|20|39||95.0												TGCAGCGTGGGGACAGGGGGGAACACTGAAGCTTTCTTT	36								CSVGTGGNTEAFF		:::::::::0:-6:8:9:0:-1:20:20:-1:39:::	TLML_7_	DNA
1358	CLONES_TRBTLML_7__4W_TCR-J_Dep_TCR-V_genomic_1000_ACACAGAA_merged_2500000.txt	6469	17	0.000186063	TGTGCCAGCAGCCAAGCACAAGCGGGCTACACCTTC	EEEEEEEEEEEEEEEEEEEEEEEEEEEEEEEEEEEE	TRBV3-1*00(1141.5)		TRBJ1-2*00(198.1)		543|559|580|0|16||80.0		28|40|68|24|36||60.0												TGTGCCAGCAGCCAAGCACAAGCGGGCTACACCTTC	36								CASSQAQAGYTF		:::::::::0:-1:16:::::24:-8:36:::	TLML_7_	DNA
1359	CLONES_TRBTLML_7__4W_TCR-J_Dep_TCR-V_genomic_1000_ACACAGAA_merged_2500000.txt	6472	17	0.000186063	TGCAGCGTTGTGCAGGGCCAAGAGACCCAGTACTTC	EEEEEEEEEEEEEEEEEEEEEEEEEEEEEEEEEEEE	TRBV29-1*00(180)	TRBD1*00(25)	TRBJ2-5*00(232.9)		700|710|734|0|10||50.0	16|21|36|12|17||25.0	21|40|68|17|36||95.0												TGCAGCGTTGTGCAGGGCCAAGAGACCCAGTACTTC	36								CSVVQGQETQYF		:::::::::0:-4:10:12:-4:-3:17:17:-1:36:::	TLML_7_	DNA
1360	CLONES_TRBTLML_7__4W_TCR-J_Dep_TCR-V_genomic_1000_ACACAGAA_merged_2500000.txt	6473	17	0.000186063	TGCAGCGGACTGACAGGGCGAGAGGGCTACACCTTC	EEEEEEEEEEEEEEEEEEEEEEEEEEEEEEEEEEEE	TRBV29-1*00(228)	TRBD1*00(35)	TRBJ1-2*00(200)		700|707|734|0|7||35.0	14|21|36|11|18||35.0	28|40|68|24|36||60.0												TGCAGCGGACTGACAGGGCGAGAGGGCTACACCTTC	36								CSGLTGREGYTF		:::::::::0:-7:7:11:-2:-3:18:24:-8:36:::	TLML_7_	DNA
1361	CLONES_TRBTLML_7__4W_TCR-J_Dep_TCR-V_genomic_1000_ACACAGAA_merged_2500000.txt	6483	17	0.000186063	TGCAGCGGGACCCCGAACACTGAAGCTTTCTTT	EEEEEEEEEEEEEEEEEEEEEEEEEEEEEEEEE	TRBV29-1*00(530)		TRBJ1-1*00(235)		700|707|734|0|7||35.0		21|40|68|14|33||95.0												TGCAGCGGGACCCCGAACACTGAAGCTTTCTTT	36								CSGTPNTEAFF		:::::::::0:-7:7:::::14:-1:33:::	TLML_7_	DNA
1362	CLONES_TRBTLML_7__4W_TCR-J_Dep_TCR-V_genomic_1000_ACACAGAA_merged_2500000.txt	6498	16	0.000175118	TGTGCCAGCAGTTTATATGGACAGGGAAGGACTGAAGCTTTCTTTGGACAAGGCACCAGACTCACAGTTGTAGGTAAGACATTTTTCAGGTTCTTTTGCAGATCCGTCACAGGGAAAAGTGGGTCCACAGTGTCCCTTTTAGAGTGGCTATATTCTTATGTGCTAACTATGGCTACACCTTC	EEEEEEEEEEEEEEEEEEEEEEEEEEEEEEENNNNNNNNNNNNNNNNNNNNNNNNNNNNNNNNNNNNNNNNNNNNNNNNNNNNNNNNNNNNNNNNNNNNNNNNNNNNNNNNNNNNNNNNNNNNNNNEEEENNNNNNNNNNNNNNNNNNNNNNNNNNNNNNNNNNNNNNNNNNNNNNNNNNNN	TRBV12-3*00(198.9),TRBV12-4*00(198.9)	TRBD1*00(40)	TRBJ1-2*00(245),TRBJ1-1*00(215)		530|545|567|0|15||75.0;530|545|567|0|15||75.0	13|21|36|18|26||40.0	19|40|68|161|182||105.0;36|40|68|178|182|ST39C|4.0												TGTGCCAGCAGTTTATATGGACAGGGAAGGACTGAAGCTTTCTTTGGACAAGGCACCAGACTCACAGTTGTAGGTAAGACATTTTTCAGGTTCTTTTGCAGATCCGTCACAGGGAAAAGTGGGTCCACAGTGTCCCTTTTAGAGTGGCTATATTCTTATGTGCTAACTATGGCTACACCTTC	36								CASSLYGQGRTEAFFGQGTRLTVVGKTFFR_LLQIRHREKWVHSVPFRVAIFLCANYGYTF		:::::::::0:-2:15:18:-1:-3:26:161:1:182:::	TLML_7_	DNA
1363	CLONES_TRBTLML_7__4W_TCR-J_Dep_TCR-V_genomic_1000_ACACAGAA_merged_2500000.txt	6500	16	0.000175118	TGTGCCATCAGTGAGTCGTAGTCAGGGGATCACAGCAGTTGAACACTGAAGCTTTCTTT	EEEEEEEEEEEEEEEEEEEEEEEEEEEEEEEEEEEEEEEEEEEEEEEEEEEEEEEEEEE	TRBV10-3*00(898)	TRBD1*00(30)	TRBJ1-1*00(240)		533|551|570|0|18||90.0	16|22|36|22|28||30.0	20|40|68|39|59||100.0												TGTGCCATCAGTGAGTCGTAGTCAGGGGATCACAGCAGTTGAACACTGAAGCTTTCTTT	36								CAISES*SGD_QQLNTEAFF		:::::::::0:1:18:22:-4:-2:28:39:0:59:::	TLML_7_	DNA
1364	CLONES_TRBTLML_7__4W_TCR-J_Dep_TCR-V_genomic_1000_ACACAGAA_merged_2500000.txt	6501	16	0.000175118	TGTGCCAGCAGCTTAGCGGGGGCGGGGACAGGCGAATGAACACTGAAGCTTTCTTT	EEEEEEEEEEEEEEEEEEEEEEEEEEEEEEEEEEEEEEEEEEEEEEEEEEEEEEEE	TRBV7-2*00(625.7)	TRBD1*00(40)	TRBJ1-1*00(243.9)		580|598|617|0|18||90.0	12|20|36|24|32||40.0	19|40|68|35|56||105.0												TGTGCCAGCAGCTTAGCGGGGGCGGGGACAGGCGAATGAACACTGAAGCTTTCTTT	36								CASSLAGAG_RRMNTEAFF		:::::::::0:1:18:24:0:-4:32:35:1:56:::	TLML_7_	DNA
1365	CLONES_TRBTLML_7__4W_TCR-J_Dep_TCR-V_genomic_1000_ACACAGAA_merged_2500000.txt	6502	16	0.000175118	TGTGCCAGCAGTTTTCCTCCCCCCTAGAAGGCCCAAAACAATGAGCAGTTCTTC	EEEEEEEEEEEEEEEEEEEEEEEEEEEEEEEEEEEEEEEEEEEEEEEEEEEEEE	TRBV6-2*00(1076.8),TRBV6-3*00(1076.8)	TRBD1*00(30),TRBD2*00(30)	TRBJ2-1*00(198.9)		516|529|553|0|13||65.0;516|529|553|0|13||65.0	1|7|36|19|25||30.0;1|7|48|15|21||30.0	25|42|70|37|54||85.0												TGTGCCAGCAGTTTTCCTCCCCCCTAGAAGGCCCAAAACAATGAGCAGTTCTTC	36								CASSFPPP*KAQNNEQFF		:::::::::0:-4:13:19:11:-17:25:37:-5:54:::	TLML_7_	DNA
1366	CLONES_TRBTLML_7__4W_TCR-J_Dep_TCR-V_genomic_1000_ACACAGAA_merged_2500000.txt	6507	16	0.000175118	TGTGCCAGTAGTACGCCTCGTAGGACGGCATACCCAGTTACGCAGTATTTT	EEEEEEEEEEEEEEEEEEEEEEEEEEEEEEEEEEEEEEEEEEEEEEEEEEE	TRBV19*00(272)		TRBJ2-3*00(208)		559|572|596|0|13||65.0		24|41|69|34|51|SA27T|69.0												TGTGCCAGTAGTACGCCTCGTAGGACGGCATACCCAGTTACGCAGTATTTT	36								CASSTPRRTAYPVTQYF		:::::::::0:-4:13:::::34:-4:51:::	TLML_7_	DNA
1367	CLONES_TRBTLML_7__4W_TCR-J_Dep_TCR-V_genomic_1000_ACACAGAA_merged_2500000.txt	6513	16	0.000175118	TGTGCCAGCAGTTCGACAGGGAGGGAGCTCTGGAAACACCATATATTTT	EEEEEEEEEEEEEEEEEEEEEEEEEEEEEEEEEEEEEE???????????	TRBV27*00(626.8)	TRBD1*00(35),TRBD2*00(30)	TRBJ1-3*00(70)		556|569|593|0|13||65.0	14|21|36|14|21||35.0;25|31|48|18|24||30.0	17|42|70|24|49||125.0												TGTGCCAGCAGTTCGACAGGGAGGGAGCTCTGGAAACACCATATATTTT	30								CASSSTGR_SSGNTIYF		:::::::::0:-4:13:14:-2:-3:21:24:3:49:::	TLML_7_	DNA
1368	CLONES_TRBTLML_7__4W_TCR-J_Dep_TCR-V_genomic_1000_ACACAGAA_merged_2500000.txt	6516	16	0.000175118	TGTGCCAGTAGTATACTTTCAGGGGCTTCGGGCTATGGCTACACCTTC	EEEEEEEEEEEEEEEEEEEEEEEEEEEEEEEEEEEEEEEEEEEEEEEE	TRBV19*00(447.7)	TRBD1*00(30)	TRBJ1-2*00(216.8)		559|574|596|0|15||75.0	16|22|36|19|25||30.0	24|40|68|32|48||80.0												TGTGCCAGTAGTATACTTTCAGGGGCTTCGGGCTATGGCTACACCTTC	36								CASSILSGASGYGYTF		:::::::::0:-2:15:19:-4:-2:25:32:-4:48:::	TLML_7_	DNA
1369	CLONES_TRBTLML_7__4W_TCR-J_Dep_TCR-V_genomic_1000_ACACAGAA_merged_2500000.txt	6517	16	0.000175118	TGTGCCAGCAGCTTAACCGGGACTTCGAACACCGGGGAGCTGTTTTTT	EEEEEEEEEEEEEEEEEEEEEEEEEEEEEEEEEEEEEEEEEEEEEEEE	TRBV7-3*00(1175.7)	TRBD2*00(35),TRBD1*00(30)	TRBJ2-2*00(225)		540|557|577|0|17||85.0	15|22|48|17|24||35.0;11|17|36|17|23||30.0	20|43|71|25|48||115.0												TGTGCCAGCAGCTTAACCGGGACTTCGAACACCGGGGAGCTGTTTTTT	36								CASSLTGTSNTGELFF		:::::::::0:0:17:17:1:-10:24:25:0:48:::	TLML_7_	DNA
1370	CLONES_TRBTLML_7__4W_TCR-J_Dep_TCR-V_genomic_1000_ACACAGAA_merged_2500000.txt	6518	16	0.000175118	TGTGCCAGCAGCCCCATTTTATTACAGGGGGGAAACACCATATATTTT	EEEEEEEEEEEEEEEEEEEEEEEEEEEEEEEEEEEEEEEEEEEEEEEE	TRBV4-2*00(1072.5)	TRBD1*00(35)	TRBJ1-3*00(230)		537|550|574|0|13||65.0	15|22|36|23|30||35.0	24|42|70|30|48||90.0												TGTGCCAGCAGCCCCATTTTATTACAGGGGGGAAACACCATATATTTT	36								CASSPILLQGGNTIYF		:::::::::0:-4:13:23:-3:-2:30:30:-4:48:::	TLML_7_	DNA
1371	CLONES_TRBTLML_7__4W_TCR-J_Dep_TCR-V_genomic_1000_ACACAGAA_merged_2500000.txt	6523	16	0.000175118	TGCAGTGCTAGTGGTCGCGGACAGGGCTTAACAGATACGCAGTATTTT	EEEEEEEEEEEEEEEEEEEEEEEEEEEEEEEEEEEEEEEEEEEEEEEE	TRBV20-1*00(824)	TRBD1*00(40)	TRBJ2-3*00(229)		759|770|793|0|11||55.0	13|21|36|18|26||40.0	23|41|69|30|48||90.0												TGCAGTGCTAGTGGTCGCGGACAGGGCTTAACAGATACGCAGTATTTT	36								CSASGRGQGLTDTQYF		:::::::::0:-3:11:18:-1:-3:26:30:-3:48:::	TLML_7_	DNA
1372	CLONES_TRBTLML_7__4W_TCR-J_Dep_TCR-V_genomic_1000_ACACAGAA_merged_2500000.txt	6530	16	0.000175118	TGTGCCAGCAGTTTATTCAGGGGGCCCTTCGGATGAAGCTTTCTTT	EEEEEEEEEEEEEEEEEEEEEEEEEEEEEEEEEEEEEEEEEEEEEE	TRBV27*00(188)	TRBD1*00(40),TRBD2*00(35)	TRBJ1-1*00(203)		556|572|593|0|16||80.0	16|24|36|17|25||40.0;29|36|48|21|28||35.0	27|40|68|33|46||65.0												TGTGCCAGCAGTTTATTCAGGGGGCCCTTCGGATGAAGCTTTCTTT	36								CASSLFRG_PSDEAFF		:::::::::0:-1:16:17:-4:0:25:33:-7:46:::	TLML_7_	DNA
1373	CLONES_TRBTLML_7__4W_TCR-J_Dep_TCR-V_genomic_1000_ACACAGAA_merged_2500000.txt	6534	16	0.000175118	TGTGCCAGCAGTTTGGGACTGGCCGGGGCCAACGTCCTGACTTTC	EEEEEEEEEEEEEEEEEEEEEEEEEEEEEEEEEEEEEEEEEEEEE	TRBV28*00(509)	TRBD2*00(30)	TRBJ2-6*00(244)		564|578|601|0|14||70.0	16|22|48|14|20||30.0	24|45|73|24|45||105.0												TGTGCCAGCAGTTTGGGACTGGCCGGGGCCAACGTCCTGACTTTC	36								CASSLGLAGANVLTF		:::::::::0:-3:14:14:0:-10:20:24:-4:45:::	TLML_7_	DNA
1374	CLONES_TRBTLML_7__4W_TCR-J_Dep_TCR-V_genomic_1000_ACACAGAA_merged_2500000.txt	6535	16	0.000175118	TGTGCCAGCAGTCCAAATAGCTTGGTAGGAGATACGCAGTATTTT	EEEEEEEEEEEEEEEEEEEEEEEEEEEEEEEEEEEEEEEEEEEEE	TRBV11-2*00(1169.7)		TRBJ2-3*00(220)		522|533|559|0|11||55.0		25|41|69|29|45||80.0												TGTGCCAGCAGTCCAAATAGCTTGGTAGGAGATACGCAGTATTTT	36								CASSPNSLVGDTQYF		:::::::::0:-6:11:::::29:-5:45:::	TLML_7_	DNA
1375	CLONES_TRBTLML_7__4W_TCR-J_Dep_TCR-V_genomic_1000_ACACAGAA_merged_2500000.txt	6536	16	0.000175118	TGTGCCAGCAGCTTCGTGTGGGAGGGAGGAGAGACCCAGTACTTC	EEEEEEEEEEEEEEEEEEEEEEEEEEEEEEEEEEEEEEEEEEEEE	TRBV3-1*00(462.7)	TRBD2*00(35)	TRBJ2-5*00(218.9)		543|555|580|0|12||60.0	25|32|48|19|26||35.0	24|40|68|29|45||80.0												TGTGCCAGCAGCTTCGTGTGGGAGGGAGGAGAGACCCAGTACTTC	36								CASSFVWEGGETQYF		:::::::::0:-5:12:19:-9:0:26:29:-4:45:::	TLML_7_	DNA
1376	CLONES_TRBTLML_7__4W_TCR-J_Dep_TCR-V_genomic_1000_ACACAGAA_merged_2500000.txt	6537	16	0.000175118	TGTGCCAGCAGCCCTAGGGGAAGGTGGAACTATGGCTACACCTTC	EEEEEEEEEEEEEEEEEEEEEEEEEEEEEEEEEEEEEEEEEEEEE	TRBV7-8*00(188),TRBV7-2*00(172)	TRBD1*00(25)	TRBJ1-2*00(230)		567|579|604|0|12||60.0;580|592|617|0|12||60.0	17|22|36|15|20||25.0	22|40|68|27|45||90.0												TGTGCCAGCAGCCCTAGGGGAAGGTGGAACTATGGCTACACCTTC	36								CASSPRGRWNYGYTF		:::::::::0:-5:12:15:-5:-2:20:27:-2:45:::	TLML_7_	DNA
1377	CLONES_TRBTLML_7__4W_TCR-J_Dep_TCR-V_genomic_1000_ACACAGAA_merged_2500000.txt	6539	16	0.000175118	TGCAGCGTTGAAAAGGAGGGGGGCCCCTACTATGGCTACACCTTC	EEEEEEEEEEEEEEEEEEEEEEEEEEEEEEEEEEEEEEEEEEEEE	TRBV29-1*00(550)	TRBD1*00(34),TRBD2*00(30)	TRBJ1-2*00(214.8)		700|712|734|0|12||60.0	19|29|36|17|27|SC23G|34.0;26|32|48|14|20||30.0	23|40|68|28|45||85.0												TGCAGCGTTGAAAAGGAGGGGGGCCCCTACTATGGCTACACCTTC	36								CSVEKEGGPYYGYTF		:::::::::0:-2:12:17:-7:5:27:28:-3:45:::	TLML_7_	DNA
1378	CLONES_TRBTLML_7__4W_TCR-J_Dep_TCR-V_genomic_1000_ACACAGAA_merged_2500000.txt	6556	16	0.000175118	TGTGCCTGGAGTTCTAGCGGGAACACCGGGGAGCTGTTTTTT	EEEEEEEEEEEEEEEEEEEEEEEEEEEEEEEEEEEEEEEEEE	TRBV30*00(283.9)	TRBD2*00(35)	TRBJ2-2*00(245.7)		787|799|821|0|12||60.0	20|27|48|13|20||35.0	21|43|71|20|42||110.0												TGTGCCTGGAGTTCTAGCGGGAACACCGGGGAGCTGTTTTTT	36								CAWSSSGNTGELFF		:::::::::0:-2:12:13:-4:-5:20:20:-1:42:::	TLML_7_	DNA
1379	CLONES_TRBTLML_7__4W_TCR-J_Dep_TCR-V_genomic_1000_ACACAGAA_merged_2500000.txt	6559	16	0.000175118	TGTGCCAGCAGTGACGGTTTTGAGAATTCACCCCTCCACTTT	EEEEEEEEEEEEEEEEEEEEEEEEEEEEEEEEEEEEEEEEEE	TRBV6-4*00(340)		TRBJ1-6*00(223.3)		518|533|555|0|15||75.0		27|45|73|24|42||90.0												TGTGCCAGCAGTGACGGTTTTGAGAATTCACCCCTCCACTTT	36								CASSDGFENSPLHF		:::::::::0:-2:15:::::24:-7:42:::	TLML_7_	DNA
1380	CLONES_TRBTLML_7__4W_TCR-J_Dep_TCR-V_genomic_1000_ACACAGAA_merged_2500000.txt	6560	16	0.000175118	TGTGCCAGCAGCTTAGCCGGGGAGCGCTATGGCTACACCTTC	EEEEEEEEEEEEEEEEEEEEEEEEEEEEEEEEEEEEEEEEEE	TRBV7-2*00(1000.1)	TRBD2*00(25)	TRBJ1-2*00(218.9)		580|597|617|0|17||85.0	25|30|48|19|24||25.0	24|40|68|26|42||80.0												TGTGCCAGCAGCTTAGCCGGGGAGCGCTATGGCTACACCTTC	36								CASSLAGERYGYTF		:::::::::0:0:17:19:-9:-2:24:26:-4:42:::	TLML_7_	DNA
1381	CLONES_TRBTLML_7__4W_TCR-J_Dep_TCR-V_genomic_1000_ACACAGAA_merged_2500000.txt	6561	16	0.000175118	TGTGCCAGCAGCCTCGGACAGGAGGGAGTTGGTGCTTTCTTT	EEEEEEEEEEEEEEEEEEEEEEEEEEEEEEEEEEEEEEEEEE	TRBV9*00(1007)	TRBD1*00(35),TRBD2*00(30)	TRBJ1-1*00(183)		559|571|595|0|12||60.0	13|20|36|15|22||35.0;26|32|48|20|26||30.0	31|40|68|33|42||45.0												TGTGCCAGCAGCCTCGGACAGGAGGGAGTTGGTGCTTTCTTT	36								CASSLGQEGVGAFF		:::::::::0:-4:12:15:-1:-4:22:33:-11:42:::	TLML_7_	DNA
1382	CLONES_TRBTLML_7__4W_TCR-J_Dep_TCR-V_genomic_1000_ACACAGAA_merged_2500000.txt	6562	16	0.000175118	TGTGCCAGCAGCGTAAGGACAGCGAACACTGAAGCTTTCTTT	EEEEEEEEEEEEEEEEEEEEEEEEEEEEEEEEEEEEEEEEEE	TRBV9*00(1236.5)	TRBD1*00(30)	TRBJ1-1*00(220)		559|574|595|0|15||75.0	13|19|36|16|22||30.0	21|40|68|23|42||95.0												TGTGCCAGCAGCGTAAGGACAGCGAACACTGAAGCTTTCTTT	36								CASSVRTANTEAFF		:::::::::0:-1:15:16:-1:-5:22:23:-1:42:::	TLML_7_	DNA
1383	CLONES_TRBTLML_7__4W_TCR-J_Dep_TCR-V_genomic_1000_ACACAGAA_merged_2500000.txt	6563	16	0.000175118	TGTGCCAGCAGGGTGACAGGGTCAGGTCAGCCCCAGCATTTT	EEEEEEEEEEEEEEEEEEEEEEEEEEEEEEEEEEEEEEEEEE	TRBV6-6*00(493)	TRBD1*00(35)	TRBJ1-5*00(220)		516|527|553|0|11||55.0	14|21|36|14|21||35.0	26|42|70|26|42||80.0												TGTGCCAGCAGGGTGACAGGGTCAGGTCAGCCCCAGCATTTT	36								CASRVTGSGQPQHF		:::::::::0:-6:11:14:-2:-3:21:26:-6:42:::	TLML_7_	DNA
1384	CLONES_TRBTLML_7__4W_TCR-J_Dep_TCR-V_genomic_1000_ACACAGAA_merged_2500000.txt	6589	16	0.000175118	TGTGCCAGCAGTTTGATGGGAAATCAGCCCCAGCATTTT	EEEEEEEEEEEEEEEEEEEEEEEEEEEEEEEEEEEEEEE	TRBV6-6*00(530)		TRBJ1-5*00(228)		516|529|553|0|13||65.0		24|42|70|21|39||90.0												TGTGCCAGCAGTTTGATGGGAAATCAGCCCCAGCATTTT	36								CASSLMGNQPQHF		:::::::::0:-4:13:::::21:-4:39:::	TLML_7_	DNA
1385	CLONES_TRBTLML_7__4W_TCR-J_Dep_TCR-V_genomic_1000_ACACAGAA_merged_2500000.txt	6590	16	0.000175118	TGTGCCAGCAGTTACGGGGGTATCTACGAGCAGTACTTC	EEEEEEEEEEEEEEEEEEEEEEEEEEEEEEEEEEEEEEE	TRBV6-2*00(874.3),TRBV6-3*00(874.3)	TRBD1*00(25)	TRBJ2-7*00(220)		516|531|553|0|15||75.0;516|531|553|0|15||75.0	18|23|36|15|20||25.0	23|39|67|23|39||80.0												TGTGCCAGCAGTTACGGGGGTATCTACGAGCAGTACTTC	36								CASSYGGIYEQYF		:::::::::0:-2:15:15:-6:-1:20:23:-3:39:::	TLML_7_	DNA
1386	CLONES_TRBTLML_7__4W_TCR-J_Dep_TCR-V_genomic_1000_ACACAGAA_merged_2500000.txt	6591	16	0.000175118	TGTGCCAGCAGCTCCCCACCATTACTTGAAGCTTTCTTT	EEEEEEEEEEEEEEEEEEEEEEEEEEEEEEEEEEEEEEE	TRBV7-8*00(335),TRBV7-2*00(303)		TRBJ1-1*00(204)		567|580|604|0|13||65.0;580|593|617|0|13||65.0		27|40|68|26|39||65.0												TGTGCCAGCAGCTCCCCACCATTACTTGAAGCTTTCTTT	36								CASSSPPLLEAFF		:::::::::0:-4:13:::::26:-7:39:::	TLML_7_	DNA
1387	CLONES_TRBTLML_7__4W_TCR-J_Dep_TCR-V_genomic_1000_ACACAGAA_merged_2500000.txt	6592	16	0.000175118	TGTGCCAGCAGCCTCGGGACAGGGGATGGCTACACCTTC	EEEEEEEEEEEEEEEEEEEEEEEEEEEEEEEEEEEEEEE	TRBV6-2*00(288.9),TRBV6-3*00(288.9)	TRBD1*00(55)	TRBJ1-2*00(208.9)		516|527|553|0|11||55.0;516|527|553|0|11||55.0	11|22|36|14|25||55.0	26|40|68|25|39||70.0												TGTGCCAGCAGCCTCGGGACAGGGGATGGCTACACCTTC	36								CASSLGTGDGYTF		:::::::::0:-6:11:14:1:-2:25:25:-6:39:::	TLML_7_	DNA
1388	CLONES_TRBTLML_7__4W_TCR-J_Dep_TCR-V_genomic_1000_ACACAGAA_merged_2500000.txt	6593	16	0.000175118	TGTGCCAGCAAGATAGCGGGGGGCTATGGCTACACCTTC	EEEEEEEEEEEEEEEEEEEEEEEEEEEEEEEEEEEEEEE	TRBV6-5*00(126.1)	TRBD2*00(35)	TRBJ1-2*00(220)		519|529|556|0|10||50.0	21|28|48|13|20||35.0	24|40|68|23|39||80.0												TGTGCCAGCAAGATAGCGGGGGGCTATGGCTACACCTTC	36								CASKIAGGYGYTF		:::::::::0:-7:10:13:-5:-4:20:23:-4:39:::	TLML_7_	DNA
1389	CLONES_TRBTLML_7__4W_TCR-J_Dep_TCR-V_genomic_1000_ACACAGAA_merged_2500000.txt	6595	16	0.000175118	TGCGCCAGCAGCCTGGACAGGGGGCAGCCCCAGCATTTT	EEEEEEEEEEEEEEEEEEEEEEEEEEEEEEEEEEEEEEE	TRBV4-1*00(999.8)	TRBD1*00(50)	TRBJ1-5*00(215)		537|550|574|0|13||65.0	13|23|36|14|24||50.0	27|42|70|24|39||75.0												TGCGCCAGCAGCCTGGACAGGGGGCAGCCCCAGCATTTT	36								CASSLDRGQPQHF		:::::::::0:-4:13:14:-1:-1:24:24:-7:39:::	TLML_7_	DNA
1390	CLONES_TRBTLML_7__4W_TCR-J_Dep_TCR-V_genomic_1000_ACACAGAA_merged_2500000.txt	6615	16	0.000175118	TGTGCCAGTAGTATGCGAAACACTGAAGCTTTCTTT	EEEEEEEEEEEEEEEEEEEEEEEEEEEEEEEEEEEE	TRBV19*00(222.9)		TRBJ1-1*00(228.9)		559|573|596|0|14||70.0		22|40|68|18|36||90.0												TGTGCCAGTAGTATGCGAAACACTGAAGCTTTCTTT	36								CASSMRNTEAFF		:::::::::0:-3:14:::::18:-2:36:::	TLML_7_	DNA
1391	CLONES_TRBTLML_7__4W_TCR-J_Dep_TCR-V_genomic_1000_ACACAGAA_merged_2500000.txt	6616	16	0.000175118	TGTGCCAGTAGTACCATGAACACTGAAGCTTTCTTT	EEEEEEEEEEEEEEEEEEEEEEEEEEEEEEEEEEEE	TRBV19*00(309)		TRBJ1-1*00(249)		559|572|596|0|13||65.0		18|40|68|14|36||110.0												TGTGCCAGTAGTACCATGAACACTGAAGCTTTCTTT	36								CASSTMNTEAFF		:::::::::0:-4:13:::::14:2:36:::	TLML_7_	DNA
1392	CLONES_TRBTLML_7__4W_TCR-J_Dep_TCR-V_genomic_1000_ACACAGAA_merged_2500000.txt	6617	16	0.000175118	TGTGCCAGCAACTTAATGACGGAGACCCAGTACTTC	EEEEEEEEEEEEEEEEEEEEEEEEEEEEEEEEEEEE	TRBV7-2*00(376)		TRBJ2-5*00(214)		580|595|617|0|15|SG590A|59.0		25|40|68|21|36||75.0												TGTGCCAGCAACTTAATGACGGAGACCCAGTACTTC	36								CASNLMTETQYF		:::::::::0:-2:15:::::21:-5:36:::	TLML_7_	DNA
1393	CLONES_TRBTLML_7__4W_TCR-J_Dep_TCR-V_genomic_1000_ACACAGAA_merged_2500000.txt	6620	16	0.000175118	TGCGCCAGCAGCTTGGCCGGAGATACGCAGTATTTT	EEEEEEEEEEEEEEEEEEEEEEEEEEEEEEEEEEEE	TRBV5-1*00(763.9)		TRBJ2-3*00(218.9)		554|572|590|0|18||90.0		25|41|69|20|36||80.0												TGCGCCAGCAGCTTGGCCGGAGATACGCAGTATTTT	36								CASSLAGDTQYF		:::::::::0:2:18:::::20:-5:36:::	TLML_7_	DNA
1394	CLONES_TRBTLML_7__4W_TCR-J_Dep_TCR-V_genomic_1000_ACACAGAA_merged_2500000.txt	6628	16	0.000175118	TGTGCCTGTGGGACAGGGGACGAGCAGTACTTC	EEEEEEEEEEEEEEEEEEEEEEEEEEEEEEEEE	TRBV30*00(235)	TRBD1*00(50)	TRBJ2-7*00(210)		787|795|821|0|8||40.0	12|22|36|9|19||50.0	25|39|67|19|33||70.0												TGTGCCTGTGGGACAGGGGACGAGCAGTACTTC	36								CACGTGDEQYF		:::::::::0:-6:8:9:0:-2:19:19:-5:33:::	TLML_7_	DNA
1395	CLONES_TRBTLML_7__4W_TCR-J_Dep_TCR-V_genomic_1000_ACACAGAA_merged_2500000.txt	6630	16	0.000175118	TGTGCCAGCAGGGCGGGCTACGAGCAGTACTTC	EEEEEEEEEEEEEEEEEEEEEEEEEEEEEEEEE	TRBV7-2*00(1019)	TRBD2*00(25)	TRBJ2-7*00(220)		580|591|617|0|11||55.0	23|28|48|12|17||25.0	23|39|67|17|33||80.0												TGTGCCAGCAGGGCGGGCTACGAGCAGTACTTC	36								CASRAGYEQYF		:::::::::0:-6:11:12:-7:-4:17:17:-3:33:::	TLML_7_	DNA
1396	CLONES_TRBTLML_7__4W_TCR-J_Dep_TCR-V_genomic_1000_ACACAGAA_merged_2500000.txt	6639	16	0.000175118	TGTGCCAGCAGCCTCCGGGCCCCAGCATTTT	EEEEEEEEEEEEEEEEEEEEEEEEEEEEEEE	TRBV5-5*00(825),TRBV5-7*00(745)		TRBJ1-5*00(130)		549|561|585|0|12||60.0;551|563|587|0|12||60.0		29|42|70|18|31||65.0												TGTGCCAGCAGCCTCCGGGCCCCAGCATTTT	36								CASSL_GPQHF		:::::::::0:-4:12:::::18:-9:31:::	TLML_7_	DNA
1397	CLONES_TRBTLML_7__4W_TCR-J_Dep_TCR-V_genomic_1000_ACACAGAA_merged_2500000.txt	6650	15	0.000164173	TGTGCCTGGAGTGTACCGAAATTTGCAGGGGGCGTGGGCAATGAGCAGTTCTTCGGGCCAGGGACACGGCTCACCGTGCTAGGTAAGAAGGGGGCTCCAGGTGGGAGAGAGGGTGAGCAGCCCAGCCTGCACGACCCCAGAACCCTGTTCTTAGGGGAGTGGACACTGGGCAATCCAGGGCCCTCCTCGAGGGAAGCGGGGTTTGCGCCAGGGTCCCCAGGGCTGTGCGAACACCGGGGAGCTGTTTTTT	EEEEEEEEEEEEEEEEEEEEEEEEEEEEEEEEEEEEEEEEEEEENNNNNNNNNNNNNNNNNNNNNNNNNNNNNNNNNNNNNNNNNNNNNNNNNNNNNEEEEEENNNNNNNNNNNNNNNNNNNNNNNNNNNNNNNNNNNNNNNNNNNNNNNNNNNNNNNNNNNNNNNNNNNNNNNNNNNNNNNNNNNNNNNNNNNNNNNNNNNNNNNNNNNNNNNNNNNNNNNNNNNNNNNNNNNNNNNNNNNNNNNNNNN	TRBV30*00(348.8)	TRBD2*00(50),TRBD1*00(45)	TRBJ2-2*00(251.2)		787|803|821|0|16||80.0	28|38|48|176|186||50.0;16|25|36|25|34||45.0	19|43|71|226|250||120.0												TGTGCCTGGAGTGTACCGAAATTTGCAGGGGGCGTGGGCAATGAGCAGTTCTTCGGGCCAGGGACACGGCTCACCGTGCTAGGTAAGAAGGGGGCTCCAGGTGGGAGAGAGGGTGAGCAGCCCAGCCTGCACGACCCCAGAACCCTGTTCTTAGGGGAGTGGACACTGGGCAATCCAGGGCCCTCCTCGAGGGAAGCGGGGTTTGCGCCAGGGTCCCCAGGGCTGTGCGAACACCGGGGAGCTGTTTTTT	36								CAWSVPKFAGGVGNEQFFGPGTRLTVLGKKGAPGGREGEQPS_CTTPEPCS*GSGHWAIQGPPRGKRGLRQGPQGCANTGELFF		:::::::::0:2:16:176:-12:6:186:226:1:250:::	TLML_7_	DNA
1398	CLONES_TRBTLML_7__4W_TCR-J_Dep_TCR-V_genomic_1000_ACACAGAA_merged_2500000.txt	6651	15	0.000164173	TGTGCCAGCAGCTCCGACTAGCAGCCCATTGGGAGGGGCCACCTATCTGCCTACGAGCAGTACTTC	EEEEEEEEEEEEEEEEEEEEEEEEEEEEEEEEEEEEEEEEEEEEEEEEEEEEEEEEEEEEEEEEEE	TRBV11-3*00(185)	TRBD2*00(35)	TRBJ2-7*00(222.5)		521|534|558|0|13||65.0	18|25|48|15|22||35.0	22|39|67|49|66||85.0												TGTGCCAGCAGCTCCGACTAGCAGCCCATTGGGAGGGGCCACCTATCTGCCTACGAGCAGTACTTC	36								CASSSD*QPIGRGHLSAYEQYF		:::::::::0:-4:13:15:-2:-7:22:49:-2:66:::	TLML_7_	DNA
1399	CLONES_TRBTLML_7__4W_TCR-J_Dep_TCR-V_genomic_1000_ACACAGAA_merged_2500000.txt	6653	15	0.000164173	TGTGCCAGCAGTCTCCAAGGACGGGGCGAAACAAACTACGAGCACTGGGCTGTACTTC	EEEEEEEEEEEEEEEEEEEEEEEEEEEEEEEEEEEEEEEEEEEEEEEEEEEEEEEEEE	TRBV3-2*00(392.9),TRBV3-1*00(360.9)	TRBD1*00(30)	TRBJ2-7*00(150.3)		543|554|580|0|11||55.0;543|554|580|0|11||55.0	19|25|36|22|28||30.0	32|39|67|51|58||35.0												TGTGCCAGCAGTCTCCAAGGACGGGGCGAAACAAACTACGAGCACTGGGCTGTACTTC	36								CASSLQGRGE_QTTSTGLYF		:::::::::0:-6:11:22:-7:1:28:51:-12:58:::	TLML_7_	DNA
1400	CLONES_TRBTLML_7__4W_TCR-J_Dep_TCR-V_genomic_1000_ACACAGAA_merged_2500000.txt	6656	15	0.000164173	TGCGCCAGCAGTGACCCCGACTAGCGGGGAGGGCATGGCCTACGAGCAGTACTTC	EEEEEEEEEEEEEEEEEEEEEEEEEEEEEEEEEEEEEEEEEEEEEEEEEEEEEEE	TRBV10-1*00(833.9)	TRBD2*00(54)	TRBJ2-7*00(225)		533|547|570|0|14||70.0	18|33|48|18|34|I25G|54.0	22|39|67|38|55||85.0												TGCGCCAGCAGTGACCCCGACTAGCGGGGAGGGCATGGCCTACGAGCAGTACTTC	36								CASSDPD*R_EGMAYEQYF		:::::::::0:-3:14:18:-2:1:34:38:-2:55:::	TLML_7_	DNA
1401	CLONES_TRBTLML_7__4W_TCR-J_Dep_TCR-V_genomic_1000_ACACAGAA_merged_2500000.txt	6658	15	0.000164173	TGTGCCAGCAGCTTAGGGGTTACAGGCCACCTCGTCTATTATGGCTACACCTTC	EEEEEEEEEEEEEEEEEEEEEEEEEEEEEEEEEEEEEEEEEEEEEEEEEEEEEE	TRBV7-2*00(305),TRBV7-8*00(273)	TRBD1*00(25)	TRBJ1-2*00(215)		580|596|617|0|16||80.0;567|583|604|0|16||80.0	15|20|36|21|26||25.0	25|40|68|39|54||75.0												TGTGCCAGCAGCTTAGGGGTTACAGGCCACCTCGTCTATTATGGCTACACCTTC	36								CASSLGVTGHLVYYGYTF		:::::::::0:-1:16:21:-3:-4:26:39:-5:54:::	TLML_7_	DNA
1402	CLONES_TRBTLML_7__4W_TCR-J_Dep_TCR-V_genomic_1000_ACACAGAA_merged_2500000.txt	6662	15	0.000164173	TGTGCCAGCAGATCCACTAGCGGAATACGCTCCTACAATGAGCAGTTCTTC	EEEEEEEEEEEEEEEEEEEEEEEEEEEEEEEEEEEEEEEEEEEEEEEEEEE	TRBV7-9*00(645.7)	TRBD2*00(40)	TRBJ2-1*00(253.9)		556|567|593|0|11||55.0	19|27|48|15|23||40.0	19|42|70|28|51||115.0												TGTGCCAGCAGATCCACTAGCGGAATACGCTCCTACAATGAGCAGTTCTTC	36								CASRSTSGIRSYNEQFF		:::::::::0:-6:11:15:-3:-5:23:28:1:51:::	TLML_7_	DNA
1403	CLONES_TRBTLML_7__4W_TCR-J_Dep_TCR-V_genomic_1000_ACACAGAA_merged_2500000.txt	6663	15	0.000164173	TGCGCCAGCAGCCGCCAAGCCGGGGAGCAGCCCTACAATGAGCAGTTCTTC	EEEEEEEEEEEEEEEEEEEEEEEEEEEEEEEEEEEEEEEEEEEEEEEEEEE	TRBV4-3*00(182.1),TRBV4-1*00(166.1),TRBV4-2*00(166.1)	TRBD1*00(25),TRBD2*00(25)	TRBJ2-1*00(240)		537|550|574|0|13||65.0;537|550|574|0|13||65.0;537|550|574|0|13|ST539C|49.0	10|15|36|19|24||25.0;14|19|48|19|24||25.0	22|42|70|31|51||100.0												TGCGCCAGCAGCCGCCAAGCCGGGGAGCAGCCCTACAATGAGCAGTTCTTC	36								CASSRQAGEQPYNEQFF		:::::::::0:-4:13:19:2:-9:24:31:-2:51:::	TLML_7_	DNA
1404	CLONES_TRBTLML_7__4W_TCR-J_Dep_TCR-V_genomic_1000_ACACAGAA_merged_2500000.txt	6666	15	0.000164173	TGTGCCAGCAGCCCACGACAATAGCGGGGGGGCGGGCGAGCAGTACTTC	EEEEEEEEEEEEEEEEEEEEEEEEEEEEEEEEEEEEEEEEEEEEEEEEE	TRBV3-2*00(577.9),TRBV3-1*00(513.9)	TRBD2*00(44)	TRBJ2-7*00(205)		543|556|580|0|13||65.0;543|556|580|0|13||65.0	21|33|48|21|33|SA28G|44.0	26|39|67|36|49||65.0												TGTGCCAGCAGCCCACGACAATAGCGGGGGGGCGGGCGAGCAGTACTTC	36								CASSPRQ*_GGAGEQYF		:::::::::0:-4:13:21:-5:1:33:36:-6:49:::	TLML_7_	DNA
1405	CLONES_TRBTLML_7__4W_TCR-J_Dep_TCR-V_genomic_1000_ACACAGAA_merged_2500000.txt	6667	15	0.000164173	TGTGCCAGCAGCCCCGGGACCGTACGAGACTACAATGAGCAGTTCTTC	EEEEEEEEEEEEEEEEEEEEEEEEEEEEEEEEEEEEEEEEEEEEEEEE	TRBV11-1*00(1192.5)	TRBD1*00(40),TRBD2*00(40)	TRBJ2-1*00(215)		531|543|568|0|12||60.0	9|17|36|12|20||40.0;13|21|48|12|20||40.0	23|42|70|29|48||95.0												TGTGCCAGCAGCCCCGGGACCGTACGAGACTACAATGAGCAGTTCTTC	36								CASSPGTVRDYNEQFF		:::::::::0:-5:12:12:3:-7:20:29:-3:48:::	TLML_7_	DNA
1406	CLONES_TRBTLML_7__4W_TCR-J_Dep_TCR-V_genomic_1000_ACACAGAA_merged_2500000.txt	6668	15	0.000164173	TGTGCCAGCAGCCAAGTCCCTTGGGGATCCGCCTATGGCTACACCTTC	EEEEEEEEEEEEEEEEEEEEEEEEEEEEEEEEEEEEEEEEEEEEEEEE	TRBV3-1*00(339.1),TRBV3-2*00(323.1)		TRBJ1-2*00(220)		543|559|580|0|16||80.0;543|559|580|0|16||80.0		24|40|68|32|48||80.0												TGTGCCAGCAGCCAAGTCCCTTGGGGATCCGCCTATGGCTACACCTTC	36								CASSQVPWGSAYGYTF		:::::::::0:-1:16:::::32:-4:48:::	TLML_7_	DNA
1407	CLONES_TRBTLML_7__4W_TCR-J_Dep_TCR-V_genomic_1000_ACACAGAA_merged_2500000.txt	6669	15	0.000164173	TGTGCCAGCAGCCAAGATCTTAGCGGGGCTTACAATGAGCAGTTCTTC	EEEEEEEEEEEEEEEEEEEEEEEEEEEEEEEEEEEEEEEEEEEEEEEE	TRBV3-1*00(1019.3)	TRBD2*00(30)	TRBJ2-1*00(228.9)		543|564|580|0|21||105.0	22|28|48|21|27||30.0	24|42|70|30|48||90.0												TGTGCCAGCAGCCAAGATCTTAGCGGGGCTTACAATGAGCAGTTCTTC	36								CASSQDLSGAYNEQFF		:::::::::0:4:21:21:-6:-4:27:30:-4:48:::	TLML_7_	DNA
1408	CLONES_TRBTLML_7__4W_TCR-J_Dep_TCR-V_genomic_1000_ACACAGAA_merged_2500000.txt	6670	15	0.000164173	TGTGCCAGCAGCAAGTGACGGCAGGGGCGATGGCAGCCCCAGCATTTT	EEEEEEEEEEEEEEEEEEEEEEEEEEEEEEEEEEEEEEEEEEEEEEEE	TRBV21-1*00(701.6)	TRBD1*00(30)	TRBJ1-5*00(213.9)		544|558|581|0|14||70.0	16|22|36|21|27||30.0	27|42|70|33|48||75.0												TGTGCCAGCAGCAAGTGACGGCAGGGGCGATGGCAGCCCCAGCATTTT	36								CASSK*RQGRWQPQHF		:::::::::0:-3:14:21:-4:-2:27:33:-7:48:::	TLML_7_	DNA
1409	CLONES_TRBTLML_7__4W_TCR-J_Dep_TCR-V_genomic_1000_ACACAGAA_merged_2500000.txt	6671	15	0.000164173	TGTGCCAGCAGGCACAACGCCGGGGACGGCAAAAACATTCAGTACTTC	EEEEEEEEEEEEEEEEEEEEEEEEEEEEEEEEEEEEEEEEEEEEEEEE	TRBV3-1*00(687.7)	TRBD1*00(25),TRBD2*00(25)	TRBJ2-4*00(232.7)		543|554|580|0|11||55.0	10|15|36|19|24||25.0;14|19|48|19|24||25.0	23|42|70|29|48||95.0												TGTGCCAGCAGGCACAACGCCGGGGACGGCAAAAACATTCAGTACTTC	36								CASRHNAGDGKNIQYF		:::::::::0:-6:11:19:2:-9:24:29:-3:48:::	TLML_7_	DNA
1410	CLONES_TRBTLML_7__4W_TCR-J_Dep_TCR-V_genomic_1000_ACACAGAA_merged_2500000.txt	6675	15	0.000164173	TGCGCCAGCAGTCCAAGGGGCGGGACAGGGGGCTACGAGCAGTACTTC	EEEEEEEEEEEEEEEEEEEEEEEEEEEEEEEEEEEEEEEEEEEEEEEE	TRBV5-1*00(697.9)	TRBD1*00(60)	TRBJ2-7*00(218.9)		554|565|590|0|11||55.0	11|23|36|20|32||60.0	23|39|67|32|48||80.0												TGCGCCAGCAGTCCAAGGGGCGGGACAGGGGGCTACGAGCAGTACTTC	36								CASSPRGGTGGYEQYF		:::::::::0:-5:11:20:1:-1:32:32:-3:48:::	TLML_7_	DNA
1411	CLONES_TRBTLML_7__4W_TCR-J_Dep_TCR-V_genomic_1000_ACACAGAA_merged_2500000.txt	6689	15	0.000164173	TGTGCCAGCTCACCTAAAACCGGGACAGAATACGAGCAGTACTTC	EEEEEEEEEEEEEEEEEEEEEEEEEEEEEEEEEEEEEEEEEEEEE	TRBV18*00(388.9)	TRBD1*00(45)	TRBJ2-7*00(215)		702|716|739|0|14||70.0	10|19|36|19|28||45.0	24|39|67|30|45||75.0												TGTGCCAGCTCACCTAAAACCGGGACAGAATACGAGCAGTACTTC	36								CASSPKTGTEYEQYF		:::::::::0:-3:14:19:2:-5:28:30:-4:45:::	TLML_7_	DNA
1412	CLONES_TRBTLML_7__4W_TCR-J_Dep_TCR-V_genomic_1000_ACACAGAA_merged_2500000.txt	6690	15	0.000164173	TGTGCCAGCAGCTTGAGGCTAGGGAGCACCGGGGAGCTGTTTTTT	EEEEEEEEEEEEEEEEEEEEEEEEEEEEEEEEEEEEEEEEEEEEE	TRBV7-2*00(695)	TRBD2*00(25)	TRBJ2-2*00(235)		580|594|617|0|14||70.0	7|12|48|17|22||25.0	24|43|71|26|45||95.0												TGTGCCAGCAGCTTGAGGCTAGGGAGCACCGGGGAGCTGTTTTTT	36								CASSLRLGSTGELFF		:::::::::0:-3:14:17:9:-20:22:26:-4:45:::	TLML_7_	DNA
1413	CLONES_TRBTLML_7__4W_TCR-J_Dep_TCR-V_genomic_1000_ACACAGAA_merged_2500000.txt	6691	15	0.000164173	TGTGCCAGCAGCTTATGATGAGACCTCCTGGAGCCCCAGCATTTT	EEEEEEEEEEEEEEEEEEEEEEEEEEEEEEEEEEEEEEEEEEEEE	TRBV7-3*00(1013.3)	TRBD2*00(25)	TRBJ1-5*00(210)		540|555|577|0|15||75.0	1|6|48|23|28||25.0	28|42|70|31|45||70.0												TGTGCCAGCAGCTTATGATGAGACCTCCTGGAGCCCCAGCATTTT	36								CASSL**DLLEPQHF		:::::::::0:-2:15:23:15:-26:28:31:-8:45:::	TLML_7_	DNA
1414	CLONES_TRBTLML_7__4W_TCR-J_Dep_TCR-V_genomic_1000_ACACAGAA_merged_2500000.txt	6692	15	0.000164173	TGTGCCAGCAGCCTCAGGGCCGCTAGCACAGATACGCAGTATTTT	EEEEEEEEEEEEEEEEEEEEEEEEEEEEEEEEEEEEEEEEEEEEE	TRBV14*00(518.9)	TRBD2*00(30)	TRBJ2-3*00(258.9)		516|529|553|0|13||65.0	28|34|48|15|21||30.0	17|41|69|21|45||120.0												TGTGCCAGCAGCCTCAGGGCCGCTAGCACAGATACGCAGTATTTT	36								CASSLRAASTDTQYF		:::::::::0:-4:13:15:-12:2:21:21:3:45:::	TLML_7_	DNA
1415	CLONES_TRBTLML_7__4W_TCR-J_Dep_TCR-V_genomic_1000_ACACAGAA_merged_2500000.txt	6693	15	0.000164173	TGTGCCAGCAGCGTATGGGGGACAGGGGGTACTGAAGCTTTCTTT	EEEEEEEEEEEEEEEEEEEEEEEEEEEEEEEEEEEEEEEEEEEEE	TRBV9*00(248.9)	TRBD1*00(55)	TRBJ1-1*00(215)		559|574|595|0|15||75.0	12|23|36|18|29||55.0	25|40|68|30|45||75.0												TGTGCCAGCAGCGTATGGGGGACAGGGGGTACTGAAGCTTTCTTT	36								CASSVWGTGGTEAFF		:::::::::0:-1:15:18:0:-1:29:30:-5:45:::	TLML_7_	DNA
1416	CLONES_TRBTLML_7__4W_TCR-J_Dep_TCR-V_genomic_1000_ACACAGAA_merged_2500000.txt	6696	15	0.000164173	TGCAGTGCTAGAGAACAACTCCGAGGGAACACTGAAGCTTTCTTT	EEEEEEEEEEEEEEEEEEEEEEEEEEEEEEEEEEEEEEEEEEEEE	TRBV20-1*00(1069.5)		TRBJ1-1*00(232.9)		759|773|793|0|14||70.0		21|40|68|26|45||95.0												TGCAGTGCTAGAGAACAACTCCGAGGGAACACTGAAGCTTTCTTT	36								CSAREQLRGNTEAFF		:::::::::0:0:14:::::26:-1:45:::	TLML_7_	DNA
1417	CLONES_TRBTLML_7__4W_TCR-J_Dep_TCR-V_genomic_1000_ACACAGAA_merged_2500000.txt	6703	15	0.000164173	TGTGCCAGCAGTCCTCCGGGAACCGGGGTTCACCCCTCCACTTT	EEEEEEEEEEEEEEEEEEEEEEEEEEEEEEEEEEEEEEEEEEEE	TRBV12-3*00(988.6),TRBV12-4*00(956.6)	TRBD1*00(30),TRBD2*00(30)	TRBJ1-6*00(220)		530|542|567|0|12||60.0;530|542|567|0|12||60.0	10|16|36|15|21||30.0;14|20|48|15|21||30.0	29|45|73|28|44||80.0												TGTGCCAGCAGTCCTCCGGGAACCGGGGTTCACCCCTCCACTTT	36								CASSPPG_RGSPLHF		:::::::::0:-5:12:15:2:-8:21:28:-9:44:::	TLML_7_	DNA
1418	CLONES_TRBTLML_7__4W_TCR-J_Dep_TCR-V_genomic_1000_ACACAGAA_merged_2500000.txt	6708	15	0.000164173	TGTGCTAGCAGCTTAACCAGGACAGCTCTACGAGCAGTACTTC	EEEEEEEEEEEEEEEEEEEEEEEEEEEEEEEEEEEEEEEEEEE	TRBV7-7*00(382.8)	TRBD1*00(30)	TRBJ2-7*00(217.2)		585|600|622|0|15|SC590T|59.0	13|19|36|19|25||30.0	23|39|67|27|43||80.0												TGTGCTAGCAGCTTAACCAGGACAGCTCTACGAGCAGTACTTC	36								CASSLTR_QLYEQYF		:::::::::0:-2:15:19:-1:-5:25:27:-3:43:::	TLML_7_	DNA
1419	CLONES_TRBTLML_7__4W_TCR-J_Dep_TCR-V_genomic_1000_ACACAGAA_merged_2500000.txt	6727	15	0.000164173	TGTGCCACCAAGAGGGACAGGGGGTTGGACGAGCAGTACTTC	EEEEEEEEEEEEEEEEEEEEEEEEEEEEEEEEEEEEEEEEEE	TRBV15*00(262.9)	TRBD1*00(55)	TRBJ2-7*00(210)		552|562|589|0|10||50.0	12|23|36|13|24||55.0	25|39|67|28|42||70.0												TGTGCCACCAAGAGGGACAGGGGGTTGGACGAGCAGTACTTC	36								CATKRDRGLDEQYF		:::::::::0:-7:10:13:0:-1:24:28:-5:42:::	TLML_7_	DNA
1420	CLONES_TRBTLML_7__4W_TCR-J_Dep_TCR-V_genomic_1000_ACACAGAA_merged_2500000.txt	6728	15	0.000164173	TGTGCCAGTAGCCAGGGACCGTCCACCTACGAGCAGTACTTC	EEEEEEEEEEEEEEEEEEEEEEEEEEEEEEEEEEEEEEEEEE	TRBV19*00(558.8)	TRBD1*00(25),TRBD2*00(25)	TRBJ2-7*00(195)		559|570|596|0|11||55.0	12|17|36|14|19||25.0;16|21|48|14|19||25.0	22|39|67|25|42||85.0												TGTGCCAGTAGCCAGGGACCGTCCACCTACGAGCAGTACTTC	36								CASSQGPSTYEQYF		:::::::::0:-6:11:14:0:-7:19:25:-2:42:::	TLML_7_	DNA
1421	CLONES_TRBTLML_7__4W_TCR-J_Dep_TCR-V_genomic_1000_ACACAGAA_merged_2500000.txt	6729	15	0.000164173	TGTGCCAGCTCACCACCGGGGGGGAAGGACGAGCAGTACTTC	EEEEEEEEEEEEEEEEEEEEEEEEEEEEEEEEEEEEEEEEEE	TRBV18*00(935.9)	TRBD1*00(25)	TRBJ2-7*00(208.9)		702|721|739|0|19||95.0	18|23|36|19|24||25.0	25|39|67|28|42||70.0												TGTGCCAGCTCACCACCGGGGGGGAAGGACGAGCAGTACTTC	36								CASSPPGGKDEQYF		:::::::::0:2:19:19:-6:-1:24:28:-5:42:::	TLML_7_	DNA
1422	CLONES_TRBTLML_7__4W_TCR-J_Dep_TCR-V_genomic_1000_ACACAGAA_merged_2500000.txt	6730	15	0.000164173	TGTGCCAGCCCTACTAGCGGTTCCTACAATGAGCAGTTCTTC	EEEEEEEEEEEEEEEEEEEEEEEEEEEEEEEEEEEEEEEEEE	TRBV6-2*00(505),TRBV6-3*00(505)	TRBD2*00(40)	TRBJ2-1*00(202.9)		516|525|553|0|9||45.0;516|525|553|0|9||45.0	19|27|48|12|20||40.0	21|42|70|21|42||105.0												TGTGCCAGCCCTACTAGCGGTTCCTACAATGAGCAGTTCTTC	36								CASPTSGSYNEQFF		:::::::::0:-8:9:12:-3:-5:20:21:-1:42:::	TLML_7_	DNA
1423	CLONES_TRBTLML_7__4W_TCR-J_Dep_TCR-V_genomic_1000_ACACAGAA_merged_2500000.txt	6731	15	0.000164173	TGTGCCAGCAGCTTGATTCTGGGCAGGGTTGAAGCTTTCTTT	EEEEEEEEEEEEEEEEEEEEEEEEEEEEEEEEEEEEEEEEEE	TRBV5-4*00(105.4),TRBV5-5*00(105.4),TRBV5-8*00(95.8)	TRBD1*00(25)	TRBJ1-1*00(205)		549|564|585|0|15||75.0;549|564|585|0|15||75.0;551|566|587|0|15||75.0	16|21|36|23|28||25.0	27|40|68|29|42||65.0												TGTGCCAGCAGCTTGATTCTGGGCAGGGTTGAAGCTTTCTTT	36								CASSLILGRVEAFF		:::::::::0:-1:15:23:-4:-3:28:29:-7:42:::	TLML_7_	DNA
1424	CLONES_TRBTLML_7__4W_TCR-J_Dep_TCR-V_genomic_1000_ACACAGAA_merged_2500000.txt	6732	15	0.000164173	TGTGCCAGCAGCTCGGGAGTGAACACCGGGGAGCTGTTTTTT	EEEEEEEEEEEEEEEEEEEEEEEEEEEEEEEEEEEEEEEEEE	TRBV7-8*00(631.6)	TRBD2*00(30)	TRBJ2-2*00(245.4)		567|580|604|0|13||65.0	24|30|48|13|19||30.0	21|43|71|20|42||110.0												TGTGCCAGCAGCTCGGGAGTGAACACCGGGGAGCTGTTTTTT	36								CASSSGVNTGELFF		:::::::::0:-4:13:13:-8:-2:19:20:-1:42:::	TLML_7_	DNA
1425	CLONES_TRBTLML_7__4W_TCR-J_Dep_TCR-V_genomic_1000_ACACAGAA_merged_2500000.txt	6733	15	0.000164173	TGTGCCAGCAGCTACCGGGACAGAGCCTACGAGCAGTACTTC	EEEEEEEEEEEEEEEEEEEEEEEEEEEEEEEEEEEEEEEEEE	TRBV7-9*00(230)	TRBD1*00(45)	TRBJ2-7*00(225)		556|569|593|0|13||65.0	10|19|36|14|23||45.0	22|39|67|25|42||85.0												TGTGCCAGCAGCTACCGGGACAGAGCCTACGAGCAGTACTTC	36								CASSYRDRAYEQYF		:::::::::0:-4:13:14:2:-5:23:25:-2:42:::	TLML_7_	DNA
1426	CLONES_TRBTLML_7__4W_TCR-J_Dep_TCR-V_genomic_1000_ACACAGAA_merged_2500000.txt	6738	15	0.000164173	TGCGCCAGCAGCCCGCAAGGTGGCTCAGATACGCAGTATTTT	EEEEEEEEEEEEEEEEEEEEEEEEEEEEEEEEEEEEEEEEEE	TRBV5-1*00(1126.5)		TRBJ2-3*00(223.8)		554|566|590|0|12||60.0		24|41|69|25|42||85.0												TGCGCCAGCAGCCCGCAAGGTGGCTCAGATACGCAGTATTTT	36								CASSPQGGSDTQYF		:::::::::0:-4:12:::::25:-4:42:::	TLML_7_	DNA
1427	CLONES_TRBTLML_7__4W_TCR-J_Dep_TCR-V_genomic_1000_ACACAGAA_merged_2500000.txt	6739	15	0.000164173	TGCGCCAGCAGAAACCAGCGCTCCTACAATGAGCAGTTCTTC	EEEEEEEEEEEEEEEEEEEEEEEEEEEEEEEEEEEEEEEEEE	TRBV4-1*00(328.9)		TRBJ2-1*00(255)		537|548|574|0|11||55.0		19|42|70|19|42||115.0												TGCGCCAGCAGAAACCAGCGCTCCTACAATGAGCAGTTCTTC	36								CASRNQRSYNEQFF		:::::::::0:-6:11:::::19:1:42:::	TLML_7_	DNA
1428	CLONES_TRBTLML_7__4W_TCR-J_Dep_TCR-V_genomic_1000_ACACAGAA_merged_2500000.txt	6740	15	0.000164173	TGCAGTGCTAGTCACTCCCTTGACGTCTATGGCTACACCTTC	EEEEEEEEEEEEEEEEEEEEEEEEEEEEEEEEEEEEEEEEEE	TRBV20-1*00(402.9)	TRBD2*00(25)	TRBJ1-2*00(220)		759|770|793|0|11||55.0	2|7|48|14|19||25.0	24|40|68|26|42||80.0												TGCAGTGCTAGTCACTCCCTTGACGTCTATGGCTACACCTTC	36								CSASHSLDVYGYTF		:::::::::0:-3:11:14:14:-25:19:26:-4:42:::	TLML_7_	DNA
1429	CLONES_TRBTLML_7__4W_TCR-J_Dep_TCR-V_genomic_1000_ACACAGAA_merged_2500000.txt	6741	15	0.000164173	TGCAGCGTTCGGCGGGACAGGGGATCCTACGAGCAGTACTTC	EEEEEEEEEEEEEEEEEEEEEEEEEEEEEEEEEEEEEEEEEE	TRBV29-1*00(263.9)	TRBD1*00(55)	TRBJ2-7*00(226.6)		700|709|734|0|9||45.0	11|22|36|12|23||55.0	21|39|67|24|42||90.0												TGCAGCGTTCGGCGGGACAGGGGATCCTACGAGCAGTACTTC	36								CSVRRDRGSYEQYF		:::::::::0:-5:9:12:1:-2:23:24:-1:42:::	TLML_7_	DNA
1430	CLONES_TRBTLML_7__4W_TCR-J_Dep_TCR-V_genomic_1000_ACACAGAA_merged_2500000.txt	6762	15	0.000164173	TGTGCCATCACCCCCGACAGGAATCAGCCCCAGCATTTT	EEEEEEEEEEEEEEEEEEEEEEEEEEEEEEEEEEEEEEE	TRBV10-3*00(1191.6)	TRBD1*00(30)	TRBJ1-5*00(230)		533|543|570|0|10||50.0	14|20|36|15|21||30.0	24|42|70|21|39||90.0												TGTGCCATCACCCCCGACAGGAATCAGCCCCAGCATTTT	36								CAITPDRNQPQHF		:::::::::0:-7:10:15:-2:-4:21:21:-4:39:::	TLML_7_	DNA
1431	CLONES_TRBTLML_7__4W_TCR-J_Dep_TCR-V_genomic_1000_ACACAGAA_merged_2500000.txt	6763	15	0.000164173	TGTGCCATCAGTGAGTCAGAGTATCAGCCCCAGCATTTT	EEEEEEEEEEEEEEEEEEEEEEEEEEEEEEEEEEEEEEE	TRBV10-3*00(227.7)		TRBJ1-5*00(225)		533|550|570|0|17||85.0		25|42|70|22|39||85.0												TGTGCCATCAGTGAGTCAGAGTATCAGCCCCAGCATTTT	36								CAISESEYQPQHF		:::::::::0:0:17:::::22:-5:39:::	TLML_7_	DNA
1432	CLONES_TRBTLML_7__4W_TCR-J_Dep_TCR-V_genomic_1000_ACACAGAA_merged_2500000.txt	6767	15	0.000164173	TGTGCCAGCGCCCAGACACTCTACACTGAAGCTTTCTTT	EEEEEEEEEEEEEEEEEEEEEEEEEEEEEEEEEEEEEEE	TRBV25-1*00(443.9)		TRBJ1-1*00(225)		551|560|588|0|9||45.0		23|40|68|22|39||85.0												TGTGCCAGCGCCCAGACACTCTACACTGAAGCTTTCTTT	36								CASAQTLYTEAFF		:::::::::0:-8:9:::::22:-3:39:::	TLML_7_	DNA
1433	CLONES_TRBTLML_7__4W_TCR-J_Dep_TCR-V_genomic_1000_ACACAGAA_merged_2500000.txt	6768	15	0.000164173	TGTGCCAGCAGGGATGGGCTGAACACTGAAGCTTTCTTT	EEEEEEEEEEEEEEEEEEEEEEEEEEEEEEEEEEEEEEE	TRBV7-9*00(639.7)		TRBJ1-1*00(237.9)		556|567|593|0|11||55.0		20|40|68|19|39||100.0												TGTGCCAGCAGGGATGGGCTGAACACTGAAGCTTTCTTT	36								CASRDGLNTEAFF		:::::::::0:-6:11:::::19:0:39:::	TLML_7_	DNA
1434	CLONES_TRBTLML_7__4W_TCR-J_Dep_TCR-V_genomic_1000_ACACAGAA_merged_2500000.txt	6772	15	0.000164173	TGCGCCAGCAGCCAAGAGGAAGGAGCTGAAGCTTTCTTT	EEEEEEEEEEEEEEEEEEEEEEEEEEEEEEEEEEEEEEE	TRBV4-3*00(1033.9)		TRBJ1-1*00(210)		537|554|574|0|17||85.0		26|40|68|25|39||70.0												TGCGCCAGCAGCCAAGAGGAAGGAGCTGAAGCTTTCTTT	36								CASSQEEGAEAFF		:::::::::0:0:17:::::25:-6:39:::	TLML_7_	DNA
1435	CLONES_TRBTLML_7__4W_TCR-J_Dep_TCR-V_genomic_1000_ACACAGAA_merged_2500000.txt	6773	15	0.000164173	TGCAGTGCCTTAATATGGCAGGGTAATGAGCAGTTCTTC	EEEEEEEEEEEEEEEEEEEEEEEEEEEEEEEEEEEEEEE	TRBV20-1*00(180)	TRBD1*00(25)	TRBJ2-1*00(215)		759|767|793|0|8||40.0	16|21|36|18|23||25.0	27|42|70|24|39||75.0												TGCAGTGCCTTAATATGGCAGGGTAATGAGCAGTTCTTC	36								CSALIWQGNEQFF		:::::::::0:-6:8:18:-4:-3:23:24:-7:39:::	TLML_7_	DNA
1436	CLONES_TRBTLML_7__4W_TCR-J_Dep_TCR-V_genomic_1000_ACACAGAA_merged_2500000.txt	6793	15	0.000164173	TGTGCCAGTACAGGTCGCGATCAGCCCCAGCATTTT	EEEEEEEEEEEEEEEEEEEEEEEEEEEEEEEEEEEE	TRBV19*00(851.6)		TRBJ1-5*00(225)		559|569|596|0|10||50.0		25|42|70|19|36||85.0												TGTGCCAGTACAGGTCGCGATCAGCCCCAGCATTTT	36								CASTGRDQPQHF		:::::::::0:-7:10:::::19:-5:36:::	TLML_7_	DNA
1437	CLONES_TRBTLML_7__4W_TCR-J_Dep_TCR-V_genomic_1000_ACACAGAA_merged_2500000.txt	6794	15	0.000164173	TGTGCCAGCAGCCCTAAGGGGGCAAGGCAGTTCTTC	EEEEEEEEEEEEEEEEEEEEEEEEEEEEEEEEEEEE	TRBV14*00(1006.8)	TRBD1*00(35)	TRBJ2-1*00(188.9)		516|529|553|0|13||65.0	17|24|36|16|23||35.0	32|42|70|26|36||50.0												TGTGCCAGCAGCCCTAAGGGGGCAAGGCAGTTCTTC	36								CASSPKGARQFF		:::::::::0:-4:13:16:-5:0:23:26:-12:36:::	TLML_7_	DNA
1438	CLONES_TRBTLML_7__4W_TCR-J_Dep_TCR-V_genomic_1000_ACACAGAA_merged_2500000.txt	6795	15	0.000164173	TGTGCCAACAGGGAGTCGAACACTGAAGCTTTCTTT	EEEEEEEEEEEEEEEEEEEEEEEEEEEEEEEEEEEE	TRBV27*00(584)		TRBJ1-1*00(235)		556|567|593|0|11|SG563A|39.0		21|40|68|17|36||95.0												TGTGCCAACAGGGAGTCGAACACTGAAGCTTTCTTT	36								CANRESNTEAFF		:::::::::0:-6:11:::::17:-1:36:::	TLML_7_	DNA
1439	CLONES_TRBTLML_7__4W_TCR-J_Dep_TCR-V_genomic_1000_ACACAGAA_merged_2500000.txt	6826	14	0.000153228	TGCAGCGTCGGGACAGGGGGAACTAATGAAAAACTGTTTTTTGGCAGTGGAACCCAGCTCTCTGTCTTGGGTATGTAAAAGACTTCTTTCGGGATAGTGTATCATAAGGTCGGAGTTCCAGGAGGACCCCTTGCGGGAGGGCAGAAACTGAGAACACAGCCAAGAAAAGCTCATAAAATGTGGGTCAGTGGAGTGTGTGGTGGGGCCCCAAGAGTTCTGTGTGTAAGCAGCTTCTGGAAGGAAGGGCCCACACCAGCTCCTCTGGGGTTTGCCACACTCATGATGCACTGTGTAGCAATCAGCCCCAGCATTTT	EEEEEEEEEEEEEEEEEEEEEEENNNNNNNNNNNNNNNNNNNNNNNNNNNNNNNNNNNNNNNNNNNNNNNNNNNNNNNNNNNNNNNNNNNNNNNNNNNNNNNNNNNNNNNNNNNNNEEEEEEEEEEEEEEEEEEEEEEEEEEEEEEEEEEEEEEEEEEEEEEEEEEEEEEEEEEEEEEEEEEEEEEEEEEEEEEENNNNNENNNNNNNNNNNNNNNNNNNEEEEEEEEENNNNNNNNNNNNNNNNNNNNNNNNNNNNNNNNNNNNNNNNNNNNNNNNNNNNNNNNNNNNNNNNNNNNNNNNNNNNNNNNNNNNN	TRBV29-1*00(268.6)	TRBD1*00(60)	TRBJ1-5*00(250)		700|708|734|0|8||40.0	11|23|36|8|20||60.0	20|42|70|292|314||110.0												TGCAGCGTCGGGACAGGGGGAACTAATGAAAAACTGTTTTTTGGCAGTGGAACCCAGCTCTCTGTCTTGGGTATGTAAAAGACTTCTTTCGGGATAGTGTATCATAAGGTCGGAGTTCCAGGAGGACCCCTTGCGGGAGGGCAGAAACTGAGAACACAGCCAAGAAAAGCTCATAAAATGTGGGTCAGTGGAGTGTGTGGTGGGGCCCCAAGAGTTCTGTGTGTAAGCAGCTTCTGGAAGGAAGGGCCCACACCAGCTCCTCTGGGGTTTGCCACACTCATGATGCACTGTGTAGCAATCAGCCCCAGCATTTT	36								CSVGTGGTNEKLFFGSGTQLSVLGM*KTSFGIVYHKVGVPGGPLAGGQKLRT_AKKSS*NVGQWSVWWGPKSSVCKQLLEGRAHTSSSGVCHTHDALCSNQPQHF		:::::::::0:-6:8:8:1:-1:20:292:0:314:::	TLML_7_	DNA
1440	CLONES_TRBTLML_7__4W_TCR-J_Dep_TCR-V_genomic_1000_ACACAGAA_merged_2500000.txt	6827	14	0.000153228	TGTGCCAGCAGGTCGGGCGGAGGCAAACAATGAGCAGTTCTTCGGGCCAGGGACACGGCTCACCGTGCTAGGTAAGAAGGGGGCTCCAGGTGGGAGAGAGGGTGAGCAGCCCAGCCTGCACGACCCCAGAACCCTGTTCTTAGGGGAGTGGACACTGGGCAATCCAGGGCCCTCCTCGAGGGAAGCGGGGTTTGCGCCAGGGTCCCCAGGGCTGTGCGAACACCGGGGAGCTGTTTTTT	EEEEEEEEEEEEEEEEEEEEEEEEEENNNNNNNNNNNNNNNNNNNNNNNNNNNNNNNNNNNNNNNNNNNNNNNNNNEEEEEEEEEEEEEEEEEEEEEEEEEEEEEEEEEEEEEEEEEEEEEEEEEEEENNNNNNNNNNNNNNNNNNNNNNNNNNNNNNNNNNNNNNNNNNNNNNNNNNNNNNNNNNNNNNNNNNNNNNNNNNNNNNNNNNNNNNNNNNNNNNNNNNNNNNNNNNNNNNN	TRBV6-5*00(430),TRBV6-6*00(382)	TRBD2*00(50)	TRBJ2-2*00(255.1)		519|530|556|0|11||55.0;516|527|553|0|11||55.0	28|38|48|165|175||50.0	19|43|71|215|239||120.0												TGTGCCAGCAGGTCGGGCGGAGGCAAACAATGAGCAGTTCTTCGGGCCAGGGACACGGCTCACCGTGCTAGGTAAGAAGGGGGCTCCAGGTGGGAGAGAGGGTGAGCAGCCCAGCCTGCACGACCCCAGAACCCTGTTCTTAGGGGAGTGGACACTGGGCAATCCAGGGCCCTCCTCGAGGGAAGCGGGGTTTGCGCCAGGGTCCCCAGGGCTGTGCGAACACCGGGGAGCTGTTTTTT	36								CASRSGGGKQ*AVLRARDTAHRAR*EGGSRWERG*AAQPA_TPEPCS*GSGHWAIQGPPRGKRGLRQGPQGCANTGELFF		:::::::::0:-6:11:165:-12:6:175:215:1:239:::	TLML_7_	DNA
1441	CLONES_TRBTLML_7__4W_TCR-J_Dep_TCR-V_genomic_1000_ACACAGAA_merged_2500000.txt	6828	14	0.000153228	TGTGCCAGCAGCTTCGGGACTAGCGGGAGTGGGGAGCTGTTTTTTGGAGAAGGCTCTAGGCTGACCGTACTGGGTAAGGAGGCGGTTGGGGCTCCGGAGAGCTCCGAGAGGGCGGGATGGGCAGAGGTAAGCAGCTGCCCCACTCTGAGAGGGGCTGTGCTGAGAGGCGCTGCTGGG	EEEEEEEEEEEEEEEEEEEEEEEEEEEEEEENNNNNNNNNNNNNNNNNNNNNNNNNNNNNNNNNNNNNNNNNNNNNNNNNNNNNNNNNNNNNNNNNNNEEEEEEEEEEEEEEEEEEEEEEEEEEEEEEEEEEEEEEEEEEEEEEEEEENNNNNNNNNNNNNNNNNNNNNNNNNNNNN	TRBV7-6*00(335),TRBV7-7*00(303)	TRBD2*00(75)	TRBJ2-2P*00(235)		576|590|613|0|14||70.0;585|599|622|0|14||70.0	15|30|48|14|29||75.0	19|38|66|158|177||95.0												TGTGCCAGCAGCTTCGGGACTAGCGGGAGTGGGGAGCTGTTTTTTGGAGAAGGCTCTAGGCTGACCGTACTGGGTAAGGAGGCGGTTGGGGCTCCGGAGAGCTCCGAGAGGGCGGGATGGGCAGAGGTAAGCAGCTGCCCCACTCTGAGAGGGGCTGTGCTGAGAGGCGCTGCTGGG	36								CASSFGTSGSGELFFGEGSRLTVLGKEAVGAPESSERAGWAEVSSCPTLRGAVLRGAAG		:::::::::0:-3:14:14:1:-2:29:158:1:177:::	TLML_7_	DNA
1442	CLONES_TRBTLML_7__4W_TCR-J_Dep_TCR-V_genomic_1000_ACACAGAA_merged_2500000.txt	6831	14	0.000153228	TGTGCCAGCCCGCCCGGGACTAGCGGATCTTCTAGCACAGATACGCAGTATTTT	EEEEEEEEEEEEEEEEEEEEEEEEEEEEEEEEEEEEEEEEEEEEEEEEEEEEEE	TRBV6-6*00(1063.7)	TRBD2*00(70)	TRBJ2-3*00(255)		516|525|553|0|9||45.0	13|27|48|12|26||70.0	18|41|69|31|54||115.0												TGTGCCAGCCCGCCCGGGACTAGCGGATCTTCTAGCACAGATACGCAGTATTTT	36								CASPPGTSGSSSTDTQYF		:::::::::0:-8:9:12:3:-5:26:31:2:54:::	TLML_7_	DNA
1443	CLONES_TRBTLML_7__4W_TCR-J_Dep_TCR-V_genomic_1000_ACACAGAA_merged_2500000.txt	6832	14	0.000153228	TGTGCCAGCAGCTTAGGGATCCTAACTAGCGGGAAATACAATGAGCAGTTCTTC	EEEEEEEEEEEEEEEEEEEEEEEEEEEEEEEEEEEEEEEEEEEEEEEEEEEEEE	TRBV7-2*00(353.8),TRBV7-8*00(321.8)	TRBD2*00(50)	TRBJ2-1*00(226.3)		580|596|617|0|16||80.0;567|583|604|0|16||80.0	19|29|48|24|34||50.0	24|42|70|36|54||90.0												TGTGCCAGCAGCTTAGGGATCCTAACTAGCGGGAAATACAATGAGCAGTTCTTC	36								CASSLGILTSGKYNEQFF		:::::::::0:-1:16:24:-3:-3:34:36:-4:54:::	TLML_7_	DNA
1444	CLONES_TRBTLML_7__4W_TCR-J_Dep_TCR-V_genomic_1000_ACACAGAA_merged_2500000.txt	6836	14	0.000153228	TGCGCCAGCAGCCTGGGAAGGACAGTTTCCTCTGGAAACACCATATATTTT	EEEEEEEEEEEEEEEEEEEEEEEEEEEEEEEEEEEEEEEEEEEEEEEEEEE	TRBV5-1*00(900.5)	TRBD1*00(30)	TRBJ1-3*00(250)		554|570|590|0|16|ST566C|64.0	13|19|36|19|25||30.0	20|42|70|29|51||110.0												TGCGCCAGCAGCCTGGGAAGGACAGTTTCCTCTGGAAACACCATATATTTT	36								CASSLGRTVSSGNTIYF		:::::::::0:0:16:19:-1:-5:25:29:0:51:::	TLML_7_	DNA
1445	CLONES_TRBTLML_7__4W_TCR-J_Dep_TCR-V_genomic_1000_ACACAGAA_merged_2500000.txt	6840	14	0.000153228	TGTGCCAGCAGTGTAAGGTTCGATTGGCTCGTACTATGGCTACACCTTC	EEEEEEEEEEEEEEEEEEEEEEEEEEEEEEEEEEEEEEEEEEEEEEEEE	TRBV2*00(437.5)		TRBJ1-2*00(218.8)		518|531|555|0|13||65.0		23|40|68|32|49||85.0												TGTGCCAGCAGTGTAAGGTTCGATTGGCTCGTACTATGGCTACACCTTC	36								CASSVRFD_GSYYGYTF		:::::::::0:-4:13:::::32:-3:49:::	TLML_7_	DNA
1446	CLONES_TRBTLML_7__4W_TCR-J_Dep_TCR-V_genomic_1000_ACACAGAA_merged_2500000.txt	6846	14	0.000153228	TGTGCCACCAGTGATCACGGACGAGGGACGGAGGCGCCCCAGCATTTT	EEEEEEEEEEEEEEEEEEEEEEEEEEEEEEEEEEEEEEEEEEEEEEEE	TRBV24-1*00(395)	TRBD1*00(25),TRBD2*00(25)	TRBJ1-5*00(203.7)		559|574|597|0|15||75.0	12|17|36|24|29||25.0;16|21|48|24|29||25.0	29|42|70|35|48||65.0												TGTGCCACCAGTGATCACGGACGAGGGACGGAGGCGCCCCAGCATTTT	36								CATSDHGRGTEAPQHF		:::::::::0:-3:15:24:0:-7:29:35:-9:48:::	TLML_7_	DNA
1447	CLONES_TRBTLML_7__4W_TCR-J_Dep_TCR-V_genomic_1000_ACACAGAA_merged_2500000.txt	6847	14	0.000153228	TGCAGTGCTGCCGACTCCGGGACAGTGGGGAATTCACCCCTCCACTTT	EEEEEEEEEEEEEEEEEEEEEEEEEEEEEEEEEEEEEEEEEEEEEEEE	TRBV20-1*00(349)	TRBD1*00(49)	TRBJ1-6*00(214)		759|768|793|0|9||45.0	10|23|36|16|29|SG19T|49.0	27|45|73|30|48||90.0												TGCAGTGCTGCCGACTCCGGGACAGTGGGGAATTCACCCCTCCACTTT	36								CSAADSGTVGNSPLHF		:::::::::0:-5:9:16:2:-1:29:30:-7:48:::	TLML_7_	DNA
1448	CLONES_TRBTLML_7__4W_TCR-J_Dep_TCR-V_genomic_1000_ACACAGAA_merged_2500000.txt	6849	14	0.000153228	TGTGCCAGCAGCCAAAGGGGAGAGGGACCTACAATGAGCAGTTCTTC	EEEEEEEEEEEEEEEEEEEEEEEEEEEEEEEEEEEEEEEEEEEEEEE	TRBV3-2*00(357.9),TRBV3-1*00(341.9)	TRBD1*00(29),TRBD2*00(25)	TRBJ2-1*00(237.7)		543|558|580|0|15||75.0;543|558|580|0|15||75.0	12|21|36|17|26|SC16G|29.0;25|30|48|17|22||25.0	22|42|70|27|47||100.0												TGTGCCAGCAGCCAAAGGGGAGAGGGACCTACAATGAGCAGTTCTTC	36								CASSQRGE_TYNEQFF		:::::::::0:-2:15:17:0:-3:26:27:-2:47:::	TLML_7_	DNA
1449	CLONES_TRBTLML_7__4W_TCR-J_Dep_TCR-V_genomic_1000_ACACAGAA_merged_2500000.txt	6851	14	0.000153228	TGCAGCGCACCGAGACAGGGGGCCGTAGCAATCAGCCCCAGCATTTT	EEEEEEEEEEEEEEEEEEEEEEEEEEEEEEEEEEEEEEEEEEEEEEE	TRBV29-1*00(220)	TRBD1*00(54)	TRBJ1-5*00(250)		700|707|734|0|7||35.0	10|24|36|9|23|SG13A|54.0	20|42|70|25|47||110.0												TGCAGCGCACCGAGACAGGGGGCCGTAGCAATCAGCCCCAGCATTTT	36								CSAPRQGA_SNQPQHF		:::::::::0:-7:7:9:2:0:23:25:0:47:::	TLML_7_	DNA
1450	CLONES_TRBTLML_7__4W_TCR-J_Dep_TCR-V_genomic_1000_ACACAGAA_merged_2500000.txt	6852	14	0.000153228	TGTGCCAGCCCCATGGGACGTATGCAGCTCCTACGAGCAGTACTTC	EEEEEEEEEEEEEEEEEEEEEEEEEEEEEEEEEEEEEEEEEEEEEE	TRBV19*00(650)	TRBD1*00(25),TRBD2*00(25)	TRBJ2-7*00(245)		559|567|596|0|8||40.0	12|17|36|14|19||25.0;16|21|48|14|19||25.0	18|39|67|25|46||105.0												TGTGCCAGCCCCATGGGACGTATGCAGCTCCTACGAGCAGTACTTC	36								CASPMGRM_SSYEQYF		:::::::::0:-9:8:14:0:-7:19:25:2:46:::	TLML_7_	DNA
1451	CLONES_TRBTLML_7__4W_TCR-J_Dep_TCR-V_genomic_1000_ACACAGAA_merged_2500000.txt	6857	14	0.000153228	TGTGCCAGCAGTTTATCGGGCAGGGAGGGAAACACCATATATTTT	EEEEEEEEEEEEEEEEEEEEEEEEEEEEEEEEEEEEEEEEEEEEE	TRBV28*00(478.9)	TRBD1*00(25),TRBD2*00(25)	TRBJ1-3*00(230)		564|580|601|0|16||80.0	16|21|36|20|25||25.0;25|30|48|22|27||25.0	24|42|70|27|45||90.0												TGTGCCAGCAGTTTATCGGGCAGGGAGGGAAACACCATATATTTT	36								CASSLSGREGNTIYF		:::::::::0:-1:16:20:-4:-3:25:27:-4:45:::	TLML_7_	DNA
1452	CLONES_TRBTLML_7__4W_TCR-J_Dep_TCR-V_genomic_1000_ACACAGAA_merged_2500000.txt	6858	14	0.000153228	TGTGCCAGCAGCTCACTAGCAGCCACCACAGATACGCAGTATTTT	EEEEEEEEEEEEEEEEEEEEEEEEEEEEEEEEEEEEEEEEEEEEE	TRBV7-9*00(1254.7)	TRBD2*00(30)	TRBJ2-3*00(178.9)		556|569|593|0|13||65.0	19|25|48|14|20||30.0	22|41|69|26|45||95.0												TGTGCCAGCAGCTCACTAGCAGCCACCACAGATACGCAGTATTTT	36								CASSSLAATTDTQYF		:::::::::0:-4:13:14:-3:-7:20:26:-2:45:::	TLML_7_	DNA
1453	CLONES_TRBTLML_7__4W_TCR-J_Dep_TCR-V_genomic_1000_ACACAGAA_merged_2500000.txt	6866	14	0.000153228	TGTGCCAGCAGTTCCCGGGACAGGGAAGGACTGAAGCTTTCTTT	EEEEEEEEEEEEEEEEEEEEEEEEEEEEEEEEEEEEEEEEEEEE	TRBV12-3*00(330.1),TRBV12-4*00(330.1)	TRBD1*00(60)	TRBJ1-1*00(215)		530|543|567|0|13||65.0;530|543|567|0|13||65.0	9|21|36|13|25||60.0	25|40|68|29|44||75.0												TGTGCCAGCAGTTCCCGGGACAGGGAAGGACTGAAGCTTTCTTT	36								CASSSRD_GRTEAFF		:::::::::0:-4:13:13:3:-3:25:29:-5:44:::	TLML_7_	DNA
1454	CLONES_TRBTLML_7__4W_TCR-J_Dep_TCR-V_genomic_1000_ACACAGAA_merged_2500000.txt	6869	14	0.000153228	TGTGCCTGGACTTCAAGAACAGGGGGAGAAAGGCTACACCTTC	EEEEEEEEEEEEEEEEEEEEEEEEEEEEEEEEEEEEEEEEEEE	TRBV30*00(178.8)	TRBD1*00(40)	TRBJ1-2*00(198.8)		787|797|821|0|10||50.0	15|23|36|18|26||40.0	28|40|68|31|43||60.0												TGTGCCTGGACTTCAAGAACAGGGGGAGAAAGGCTACACCTTC	36								CAWTSRT_GEKGYTF		:::::::::0:-4:10:18:-3:-1:26:31:-8:43:::	TLML_7_	DNA
1455	CLONES_TRBTLML_7__4W_TCR-J_Dep_TCR-V_genomic_1000_ACACAGAA_merged_2500000.txt	6882	14	0.000153228	TGTGCCAGTAGTATAGTGCCTTGGAACACTGAAGCTTTCTTT	EEEEEEEEEEEEEEEEEEEEEEEEEEEEEEEEEEEEEEEEEE	TRBV19*00(150.1)		TRBJ1-1*00(219)		559|575|596|0|16||80.0		21|40|68|23|42||95.0												TGTGCCAGTAGTATAGTGCCTTGGAACACTGAAGCTTTCTTT	36								CASSIVPWNTEAFF		:::::::::0:-1:16:::::23:-1:42:::	TLML_7_	DNA
1456	CLONES_TRBTLML_7__4W_TCR-J_Dep_TCR-V_genomic_1000_ACACAGAA_merged_2500000.txt	6883	14	0.000153228	TGTGCCAGCAGCCTGACTAGCGAGACAGATACGCAGTATTTT	EEEEEEEEEEEEEEEEEEEEEEEEEEEEEEEEEEEEEEEEEE	TRBV6-2*00(390),TRBV6-3*00(390)	TRBD2*00(40)	TRBJ2-3*00(230)		516|527|553|0|11||55.0;516|527|553|0|11||55.0	18|26|48|14|22||40.0	23|41|69|24|42||90.0												TGTGCCAGCAGCCTGACTAGCGAGACAGATACGCAGTATTTT	36								CASSLTSETDTQYF		:::::::::0:-6:11:14:-2:-6:22:24:-3:42:::	TLML_7_	DNA
1457	CLONES_TRBTLML_7__4W_TCR-J_Dep_TCR-V_genomic_1000_ACACAGAA_merged_2500000.txt	6884	14	0.000153228	TGTGCCAGCAGCGTAGGTGGGCGGGCAGATACGCAGTATTTT	EEEEEEEEEEEEEEEEEEEEEEEEEEEEEEEEEEEEEEEEEE	TRBV9*00(692.3)	TRBD1*00(25),TRBD2*00(25)	TRBJ2-3*00(222.3)		559|575|595|0|16||80.0	20|25|36|18|23||25.0;23|28|48|20|25||25.0	24|41|69|25|42||85.0												TGTGCCAGCAGCGTAGGTGGGCGGGCAGATACGCAGTATTTT	36								CASSVGGRADTQYF		:::::::::0:0:16:18:-8:1:23:25:-4:42:::	TLML_7_	DNA
1458	CLONES_TRBTLML_7__4W_TCR-J_Dep_TCR-V_genomic_1000_ACACAGAA_merged_2500000.txt	6885	14	0.000153228	TGTGCCAGCAGGAGGCAGGGGGCGCAAGATGAGCAGTTCTTC	EEEEEEEEEEEEEEEEEEEEEEEEEEEEEEEEEEEEEEEEEE	TRBV27*00(790)	TRBD1*00(50)	TRBJ2-1*00(210)		556|567|593|0|11||55.0	16|26|36|15|25||50.0	28|42|70|28|42||70.0												TGTGCCAGCAGGAGGCAGGGGGCGCAAGATGAGCAGTTCTTC	36								CASRRQGAQDEQFF		:::::::::0:-6:11:15:-4:2:25:28:-8:42:::	TLML_7_	DNA
1459	CLONES_TRBTLML_7__4W_TCR-J_Dep_TCR-V_genomic_1000_ACACAGAA_merged_2500000.txt	6889	14	0.000153228	TGCAGTGCTAGGTCTCCTGAAGTCAGCTACGAGCAGTACTTC	EEEEEEEEEEEEEEEEEEEEEEEEEEEEEEEEEEEEEEEEEE	TRBV20-1*00(280)		TRBJ2-7*00(218.9)		759|770|793|0|11||55.0		23|39|67|26|42||80.0												TGCAGTGCTAGGTCTCCTGAAGTCAGCTACGAGCAGTACTTC	36								CSARSPEVSYEQYF		:::::::::0:-3:11:::::26:-3:42:::	TLML_7_	DNA
1460	CLONES_TRBTLML_7__4W_TCR-J_Dep_TCR-V_genomic_1000_ACACAGAA_merged_2500000.txt	6901	14	0.000153228	TGCGCCAGCAGTATGGGACAGGGGAAAGGGCTACACCTTC	EEEEEEEEEEEEEEEEEEEEEEEEEEEEEEEEEEEEEEEE	TRBV23-1*00(402.5)	TRBD1*00(50)	TRBJ1-2*00(200)		580|592|617|0|12||60.0	12|22|36|14|24||50.0	28|40|68|28|40||60.0												TGCGCCAGCAGTATGGGACAGGGGAAAGGGCTACACCTTC	36								CASSMGQ_GKGYTF		:::::::::0:-5:12:14:0:-2:24:28:-8:40:::	TLML_7_	DNA
1461	CLONES_TRBTLML_7__4W_TCR-J_Dep_TCR-V_genomic_1000_ACACAGAA_merged_2500000.txt	6909	14	0.000153228	TGTGCCAGCAGCTTGGTCTCGGGGGATGGCTACACCTTC	EEEEEEEEEEEEEEEEEEEEEEEEEEEEEEEEEEEEEEE	TRBV5-4*00(397.7),TRBV5-8*00(381.7)	TRBD1*00(25)	TRBJ1-2*00(210)		549|565|585|0|16||80.0;551|567|587|0|16||80.0	18|23|36|20|25||25.0	26|40|68|25|39||70.0												TGTGCCAGCAGCTTGGTCTCGGGGGATGGCTACACCTTC	36								CASSLVSGDGYTF		:::::::::0:0:16:20:-6:-1:25:25:-6:39:::	TLML_7_	DNA
1462	CLONES_TRBTLML_7__4W_TCR-J_Dep_TCR-V_genomic_1000_ACACAGAA_merged_2500000.txt	6914	14	0.000153228	TGCAGTGCCGCCGGTGGCTCCAGCTATGGCTACACCTTC	EEEEEEEEEEEEEEEEEEEEEEEEEEEEEEEEEEEEEEE	TRBV20-1*00(276.3)		TRBJ1-2*00(211.4)		759|767|793|0|8||40.0		24|40|68|23|39||80.0												TGCAGTGCCGCCGGTGGCTCCAGCTATGGCTACACCTTC	36								CSAAGGSSYGYTF		:::::::::0:-6:8:::::23:-4:39:::	TLML_7_	DNA
1463	CLONES_TRBTLML_7__4W_TCR-J_Dep_TCR-V_genomic_1000_ACACAGAA_merged_2500000.txt	6919	14	0.000153228	TGTGCCAGTAGTATATCGGGACGGGCGAGCAGTACTTC	EEEEEEEEEEEEEEEEEEEEEEEEEEEEEEEEEEEEEE	TRBV19*00(346.6)	TRBD1*00(30),TRBD2*00(30)	TRBJ2-7*00(125)		559|574|596|0|15||75.0	11|17|36|16|22||30.0;15|21|48|16|22||30.0	26|39|67|25|38||65.0												TGTGCCAGTAGTATATCGGGACGGGCGAGCAGTACTTC	36								CASSIS_TGEQYF		:::::::::0:-2:15:16:1:-7:22:25:-6:38:::	TLML_7_	DNA
1464	CLONES_TRBTLML_7__4W_TCR-J_Dep_TCR-V_genomic_1000_ACACAGAA_merged_2500000.txt	6923	14	0.000153228	TGTGCCTGGAGTCGACAGGGGTGGGGAGCTTTCTTT	EEEEEEEEEEEEEEEEEEEEEEEEEEEEEEEEEEEE	TRBV30*00(167.1)	TRBD1*00(40)	TRBJ1-1*00(190)		787|799|821|0|12||60.0	14|22|36|13|21||40.0	30|40|68|26|36||50.0												TGTGCCTGGAGTCGACAGGGGTGGGGAGCTTTCTTT	36								CAWSRQGWGAFF		:::::::::0:-2:12:13:-2:-2:21:26:-10:36:::	TLML_7_	DNA
1465	CLONES_TRBTLML_7__4W_TCR-J_Dep_TCR-V_genomic_1000_ACACAGAA_merged_2500000.txt	6926	14	0.000153228	TGTGCCAGTATCGGATATAACACTGAAGCTTTCTTT	EEEEEEEEEEEEEEEEEEEEEEEEEEEEEEEEEEEE	TRBV19*00(81)		TRBJ1-1*00(230)		559|569|596|0|10||50.0		22|40|68|18|36||90.0												TGTGCCAGTATCGGATATAACACTGAAGCTTTCTTT	36								CASIGYNTEAFF		:::::::::0:-7:10:::::18:-2:36:::	TLML_7_	DNA
1466	CLONES_TRBTLML_7__4W_TCR-J_Dep_TCR-V_genomic_1000_ACACAGAA_merged_2500000.txt	6927	14	0.000153228	TGTGCCAGCAGTCCTGACCTTACCGAGCAGTTCTTC	EEEEEEEEEEEEEEEEEEEEEEEEEEEEEEEEEEEE	TRBV28*00(838.9)		TRBJ2-1*00(138.9)		564|576|601|0|12||60.0		30|42|70|24|36||60.0												TGTGCCAGCAGTCCTGACCTTACCGAGCAGTTCTTC	36								CASSPDLTEQFF		:::::::::0:-5:12:::::24:-10:36:::	TLML_7_	DNA
1467	CLONES_TRBTLML_7__4W_TCR-J_Dep_TCR-V_genomic_1000_ACACAGAA_merged_2500000.txt	6928	14	0.000153228	TGTGCCAGCAACCGACTAGCCAATGAGCAGTTCTTC	EEEEEEEEEEEEEEEEEEEEEEEEEEEEEEEEEEEE	TRBV7-9*00(367.7)	TRBD2*00(35)	TRBJ2-1*00(220)		556|566|593|0|10||50.0	18|25|48|13|20||35.0	26|42|70|20|36||80.0												TGTGCCAGCAACCGACTAGCCAATGAGCAGTTCTTC	36								CASNRLANEQFF		:::::::::0:-7:10:13:-2:-7:20:20:-6:36:::	TLML_7_	DNA
1468	CLONES_TRBTLML_7__4W_TCR-J_Dep_TCR-V_genomic_1000_ACACAGAA_merged_2500000.txt	6931	14	0.000153228	TGCAGTCCCCCCCCGGGGGCCTATGGCTACACCTTC	EEEEEEEEEEEEEEEEEEEEEEEEEEEEEEEEEEEE	TRBV20-1*00(150)	TRBD1*00(30),TRBD2*00(30)	TRBJ1-2*00(214.7)		759|765|793|0|6||30.0	9|15|36|11|17||30.0;13|19|48|11|17||30.0	24|40|68|20|36||80.0												TGCAGTCCCCCCCCGGGGGCCTATGGCTACACCTTC	36								CSPPPGAYGYTF		:::::::::0:-8:6:11:3:-9:17:20:-4:36:::	TLML_7_	DNA
1469	CLONES_TRBTLML_7__4W_TCR-J_Dep_TCR-V_genomic_1000_ACACAGAA_merged_2500000.txt	6938	14	0.000153228	TGTGCTAGTGGTTTGGAGTCACCCCTCCACTTT	EEEEEEEEEEEEEEEEEEEEEEEEEEEEEEEEE	TRBV12-5*00(479.7)		TRBJ1-6*00(213.7)		530|546|567|0|16||80.0		30|45|73|18|33||75.0												TGTGCTAGTGGTTTGGAGTCACCCCTCCACTTT	36								CASGLESPLHF		:::::::::0:-1:16:::::18:-10:33:::	TLML_7_	DNA
1470	CLONES_TRBTLML_7__4W_TCR-J_Dep_TCR-V_genomic_1000_ACACAGAA_merged_2500000.txt	6940	14	0.000153228	TGTGCCAGCGGGGGTTCCTACGAGCAGTACTTC	EEEEEEEEEEEEEEEEEEEEEEEEEEEEEEE??	TRBV9*00(643.9)	TRBD1*00(25)	TRBJ2-7*00(80)		559|568|595|0|9||45.0	18|23|36|9|14||25.0	21|39|67|15|33||90.0												TGTGCCAGCGGGGGTTCCTACGAGCAGTACTTC	30								CASGGSYEQYF		:::::::::0:-7:9:9:-6:-1:14:15:-1:33:::	TLML_7_	DNA
1471	CLONES_TRBTLML_7__4W_TCR-J_Dep_TCR-V_genomic_1000_ACACAGAA_merged_2500000.txt	6941	14	0.000153228	TGTGCCAGCAGCTCCGCCACTGAAGCTTTCTTT	EEEEEEEEEEEEEEEEEEEEEEEEEEEEEEEEE	TRBV6-6*00(939.3)		TRBJ1-1*00(218.9)		516|527|553|0|11||55.0		24|40|68|17|33||80.0												TGTGCCAGCAGCTCCGCCACTGAAGCTTTCTTT	36								CASSSATEAFF		:::::::::0:-6:11:::::17:-4:33:::	TLML_7_	DNA
1472	CLONES_TRBTLML_7__4W_TCR-J_Dep_TCR-V_genomic_1000_ACACAGAA_merged_2500000.txt	6948	14	0.000153228	TGTGCCTTCCGTACGGGGGGCTACACCTTC	EEEEEEEEEEEEEEEEEEEEEEEEEEEEEE	TRBV30*00(695)		TRBJ1-2*00(196)		787|794|821|0|7||35.0		28|40|68|18|30||60.0												TGTGCCTTCCGTACGGGGGGCTACACCTTC	36								CAFRTGGYTF		:::::::::0:-7:7:::::18:-8:30:::	TLML_7_	DNA
1473	CLONES_TRBTLML_7__4W_TCR-J_Dep_TCR-V_genomic_1000_ACACAGAA_merged_2500000.txt	6959	13	0.000142283	TGTGCCAGTAGTATAGTTTCAGGGTCGGGCACTGAAGCTTTCTTTGGACAAGGCACCAGACTCACAGTTGTAGGTAAGACATTTTTCAGGTTCTTTTGCAGATCCGTCACAGGGAAAAGTGGGTCCACAGTGTCCCTTTTAGAGTGGCTATATTCTTATGTGCTAACTATGGCTACACCTTC	NNNNNNNNNNNNNNNNNNNNNNNJNNNNNNNNNNNNNNNNNNNNNNNNNNNNNNNNNNNNNNNNNNNNNNNNNNNNNNNNNNNNNNNNNNNNNNNNNNNNNNNNNNNNNNNNNNNNNNNNNNNNNNNNNNNNNNNNNNNNNNNNNNNNNNNNNNNNNNNNNNNNNNNNNNNNNNNNNNNNNN	TRBV19*00(606.8)	TRBD1*00(30)	TRBJ1-2*00(258.3)		559|575|596|0|16||80.0	6|12|36|130|136||30.0	19|40|68|161|182||105.0												TGTGCCAGTAGTATAGTTTCAGGGTCGGGCACTGAAGCTTTCTTTGGACAAGGCACCAGACTCACAGTTGTAGGTAAGACATTTTTCAGGTTCTTTTGCAGATCCGTCACAGGGAAAAGTGGGTCCACAGTGTCCCTTTTAGAGTGGCTATATTCTTATGTGCTAACTATGGCTACACCTTC	41								CASSIVSGSGTEAFFGQGTRLTVVGKTFFR_LLQIRHREKWVHSVPFRVAIFLCANYGYTF		:::::::::0:-1:16:130:6:-12:136:161:1:182:::	TLML_7_	DNA
1474	CLONES_TRBTLML_7__4W_TCR-J_Dep_TCR-V_genomic_1000_ACACAGAA_merged_2500000.txt	6960	13	0.000142283	TGTGCCATCAGTGAAAGGGACCCATCCCGGGGAGCTGTTTTTTGGAGAAGGCTCTAGGCTGACCGTACTGGGTAAGGAGGCGGTTGGGGCTCCGGAGAGCTCCGAGAGGGCGGGATGGGCAGAGGTAAGCAGCTGCCCCACTCTGAGAGGGGCTGTGCTGAGAGGCGCTGCTGGG	EEEEEEEEEEEEEEEEEEEEEEEEEEEEEEEEEEEEEEEEEEEEEEEEEEEEEEEEEEEEEEEEEEEEEEEEEEEEEEEEEEEEEEEEEEEEEEEEEEEEEEEEEEEEEEEEEEEEEEEEEEEEEEEEEEEEEEEEEEEEEEEEEEEEEEEEEEEEEEEEEEEEEEEEEEEEEEE	TRBV10-3*00(340)	TRBD1*00(35),TRBD2*00(35)	TRBJ2-2P*00(235)		533|547|570|0|14||70.0	8|15|36|24|31||35.0;12|19|48|24|31||35.0	19|38|66|156|175||95.0												TGTGCCATCAGTGAAAGGGACCCATCCCGGGGAGCTGTTTTTTGGAGAAGGCTCTAGGCTGACCGTACTGGGTAAGGAGGCGGTTGGGGCTCCGGAGAGCTCCGAGAGGGCGGGATGGGCAGAGGTAAGCAGCTGCCCCACTCTGAGAGGGGCTGTGCTGAGAGGCGCTGCTGGG	36								CAISERDPSRGAVFWRRL*ADRTG*GGGW_APESSERAGWAEVSSCPTLRGAVLRGAAG		:::::::::0:-3:14:24:4:-9:31:156:1:175:::	TLML_7_	DNA
1475	CLONES_TRBTLML_7__4W_TCR-J_Dep_TCR-V_genomic_1000_ACACAGAA_merged_2500000.txt	6961	13	0.000142283	TGTGCCAGCAGCCCGGAGTATCCGGGCCCCCTGTCCCAGTACTTCGGGCCAGGCACGCGGCTCCTGGTGCTCGGTGAGCGCGGGCTGCTGGGGCGCGGGCGCGGGCGGCTTGGGTCTGGTTTTTGCGGGGAGTCCCCGGGCTGTGCTCTGGGGCCAACGTCCTGACTTTC	EEEEEEEEEEEEEEEENNNNNNNNNNNNNNNNNNNNNNNNNNNNNNNNNNNNNNNNNNNNNNNNNNNJNNNNNENNNNNNNNNNNNNNNNNNNNNNNNNNNNNNNNNNNNNNNNNNNNNNNNNNNNNNNNNNNNNNNNNNNNNNNNNNNNNNNNNNNNNNNNNNNNNNNN	TRBV4-2*00(656.4),TRBV4-3*00(634)	TRBD1*00(60)	TRBJ2-6*00(268.4)		537|550|574|0|13||65.0;537|550|574|0|13|SC539T|49.0	0|12|36|25|37||60.0	19|45|73|144|170||130.0												TGTGCCAGCAGCCCGGAGTATCCGGGCCCCCTGTCCCAGTACTTCGGGCCAGGCACGCGGCTCCTGGTGCTCGGTGAGCGCGGGCTGCTGGGGCGCGGGCGCGGGCGGCTTGGGTCTGGTTTTTGCGGGGAGTCCCCGGGCTGTGCTCTGGGGCCAACGTCCTGACTTTC	36								CASSPEYPGPLSQYFGPGTRLLVLGERG_AGARARAAWVWFLRGVPGLCSGANVLTF		:::::::::0:-4:13:25:12:-12:37:144:1:170:::	TLML_7_	DNA
1476	CLONES_TRBTLML_7__4W_TCR-J_Dep_TCR-V_genomic_1000_ACACAGAA_merged_2500000.txt	6962	13	0.000142283	TGTGCCAGCAGCTTAGAGGGGGACCCCGAGAATTGGGCCCTACGAGCAGTACTTC	EEEEEEEEEEEEEEEEEEEEEEEEEEEEEEEEEEEEEEEEEEEEEEEEEEEEEEE	TRBV7-9*00(259.2)	TRBD1*00(30)	TRBJ2-7*00(223.5)		556|572|593|0|16||80.0	17|23|36|16|22||30.0	22|39|67|38|55||85.0												TGTGCCAGCAGCTTAGAGGGGGACCCCGAGAATTGGGCCCTACGAGCAGTACTTC	36								CASSLEGDP_RIGPYEQYF		:::::::::0:-1:16:16:-5:-1:22:38:-2:55:::	TLML_7_	DNA
1477	CLONES_TRBTLML_7__4W_TCR-J_Dep_TCR-V_genomic_1000_ACACAGAA_merged_2500000.txt	6965	13	0.000142283	TGTGCCACCAGCAGAGTAGTTTTGGGACAGGGGGTCTATCAGCCCCAGCATTTT	EEEEEEEEEEEEEEEEEEEEEEEEEEEEEEEEEEEEEEEEEEEEEEEEEEEEEE	TRBV15*00(422.7)	TRBD1*00(55)	TRBJ1-5*00(225)		552|568|589|0|16||80.0	12|23|36|23|34||55.0	25|42|70|37|54||85.0												TGTGCCACCAGCAGAGTAGTTTTGGGACAGGGGGTCTATCAGCCCCAGCATTTT	36								CATSRVVLGQGVYQPQHF		:::::::::0:-1:16:23:0:-1:34:37:-5:54:::	TLML_7_	DNA
1478	CLONES_TRBTLML_7__4W_TCR-J_Dep_TCR-V_genomic_1000_ACACAGAA_merged_2500000.txt	6967	13	0.000142283	TGTGCCAGCAGCAAAAGCTAAAGGGAGACAGGGTGACTGTGGCTACACCTTC	EEEEEEEEEEEEEEEEEEEEEEEEEEEEEEEEEEEEEEEEEEEEEEEEEEEE	TRBV21-1*00(1042.7)	TRBD1*00(35)	TRBJ1-2*00(206.1)		544|559|581|0|15||75.0	14|21|36|26|33||35.0	23|40|68|35|52|SA26G|69.0												TGTGCCAGCAGCAAAAGCTAAAGGGAGACAGGGTGACTGTGGCTACACCTTC	36								CASSKS*RE_QGDCGYTF		:::::::::0:-2:15:26:-2:-3:33:35:-3:52:::	TLML_7_	DNA
1479	CLONES_TRBTLML_7__4W_TCR-J_Dep_TCR-V_genomic_1000_ACACAGAA_merged_2500000.txt	6970	13	0.000142283	TGCAGTGCTAGAGTTTTGATGGGACTAGCGAGTTTGGATGAGCAGTTCTTC	EEEEEEEEEEEEEEEEEEEEEEEEEEEEEEEEEEEEEEEEEEEEEEEEEEE	TRBV20-1*00(570)	TRBD2*00(50)	TRBJ2-1*00(210)		759|772|793|0|13||65.0	16|26|48|20|30||50.0	28|42|70|37|51||70.0												TGCAGTGCTAGAGTTTTGATGGGACTAGCGAGTTTGGATGAGCAGTTCTTC	36								CSARVLMGLASLDEQFF		:::::::::0:-1:13:20:0:-6:30:37:-8:51:::	TLML_7_	DNA
1480	CLONES_TRBTLML_7__4W_TCR-J_Dep_TCR-V_genomic_1000_ACACAGAA_merged_2500000.txt	6977	13	0.000142283	TGTGCCAGCAGTGAATCCGGGGACAGGCAGGCCTATGGCTACACCTTC	EEEEEEEEEEEEEEEEEEEEEEEEEEEEEEEEEEEEEEEEEEEEEEEE	TRBV25-1*00(370)	TRBD1*00(40)	TRBJ1-2*00(220)		551|567|588|0|16||80.0	12|20|36|19|27||40.0	24|40|68|32|48||80.0												TGTGCCAGCAGTGAATCCGGGGACAGGCAGGCCTATGGCTACACCTTC	36								CASSESGDRQAYGYTF		:::::::::0:-1:16:19:0:-4:27:32:-4:48:::	TLML_7_	DNA
1481	CLONES_TRBTLML_7__4W_TCR-J_Dep_TCR-V_genomic_1000_ACACAGAA_merged_2500000.txt	6985	13	0.000142283	TGTGCCAGCAGTTCTATGGGCTATAGCAATCAGCCCCAGCATTTT	EEEEEEEEEEEEEEEEEEEEEEEEEEEEEEEEEEEEEEEEEEEEE	TRBV12-3*00(673.3),TRBV12-4*00(673.3)		TRBJ1-5*00(268.7)		530|543|567|0|13||65.0;530|543|567|0|13||65.0		16|42|70|19|45||130.0												TGTGCCAGCAGTTCTATGGGCTATAGCAATCAGCCCCAGCATTTT	36								CASSSMGYSNQPQHF		:::::::::0:-4:13:::::19:4:45:::	TLML_7_	DNA
1482	CLONES_TRBTLML_7__4W_TCR-J_Dep_TCR-V_genomic_1000_ACACAGAA_merged_2500000.txt	6986	13	0.000142283	TGTGCCAGCAGTGATTTGGCGGGCGGGGACTACGAGCAGTACTTC	EEEEEEEEEEEEEEEEEEEEEEEEEEEEEEEEEEEEEEEEEEEEE	TRBV25-1*00(170)	TRBD2*00(29),TRBD1*00(25)	TRBJ2-7*00(217.3)		551|565|588|0|14||70.0	23|32|48|18|27|SA28C|29.0;20|25|36|20|25||25.0	23|39|67|29|45||80.0												TGTGCCAGCAGTGATTTGGCGGGCGGGGACTACGAGCAGTACTTC	36								CASSDLAGGDYEQYF		:::::::::0:-3:14:18:-7:0:27:29:-3:45:::	TLML_7_	DNA
1483	CLONES_TRBTLML_7__4W_TCR-J_Dep_TCR-V_genomic_1000_ACACAGAA_merged_2500000.txt	6987	13	0.000142283	TGTGCCAGCAGCTTAGGACCGGGGTTGAACACTGAAGCTTTCTTT	EEEEEEEEEEEEEEEEEEEEEEEEEEEEEEEEEEEEEEEEEEEEE	TRBV7-2*00(863.8)	TRBD1*00(25),TRBD2*00(25)	TRBJ1-1*00(240)		580|596|617|0|16||80.0	10|15|36|18|23||25.0;14|19|48|18|23||25.0	20|40|68|25|45||100.0												TGTGCCAGCAGCTTAGGACCGGGGTTGAACACTGAAGCTTTCTTT	36								CASSLGPGLNTEAFF		:::::::::0:-1:16:18:2:-9:23:25:0:45:::	TLML_7_	DNA
1484	CLONES_TRBTLML_7__4W_TCR-J_Dep_TCR-V_genomic_1000_ACACAGAA_merged_2500000.txt	6988	13	0.000142283	TGTGCCAGCAGCAGCCTACAGGGGACCTACACTGAAGCTTTCTTT	EEEEEEEEEEEEEEEEEEEEEEEEEEEEEEEEEEEEEEEEEEEEE	TRBV7-9*00(964.7)	TRBD1*00(35)	TRBJ1-1*00(222.3)		556|568|593|0|12||60.0	15|22|36|17|24||35.0	23|40|68|28|45||85.0												TGTGCCAGCAGCAGCCTACAGGGGACCTACACTGAAGCTTTCTTT	36								CASSSLQGTYTEAFF		:::::::::0:-5:12:17:-3:-2:24:28:-3:45:::	TLML_7_	DNA
1485	CLONES_TRBTLML_7__4W_TCR-J_Dep_TCR-V_genomic_1000_ACACAGAA_merged_2500000.txt	6989	13	0.000142283	TGCGCCAGCAGCCAAGAACTAGCGCGGATCAATGAGCAGTTCTTC	EEEEEEEEEEEEEEEEEEEEEEEEEEEEEEEEEEEEEEEEEEEEE	TRBV4-1*00(763.8)	TRBD2*00(35)	TRBJ2-1*00(220)		537|554|574|0|17||85.0	19|26|48|17|24||35.0	26|42|70|29|45||80.0												TGCGCCAGCAGCCAAGAACTAGCGCGGATCAATGAGCAGTTCTTC	36								CASSQELARINEQFF		:::::::::0:0:17:17:-3:-6:24:29:-6:45:::	TLML_7_	DNA
1486	CLONES_TRBTLML_7__4W_TCR-J_Dep_TCR-V_genomic_1000_ACACAGAA_merged_2500000.txt	7001	13	0.000142283	TGTGCCAGCAGGAGGGCCCGGGGATTGTCAGCCCCAGCATTTT	EEEEEEEEEEEEEEEEEEEEEEEEEEEEEEEEEEEEEEEEEEE	TRBV6-4*00(989.1)	TRBD2*00(40)	TRBJ1-5*00(220)		518|529|555|0|11||55.0	27|35|48|11|19||40.0	26|42|70|27|43||80.0												TGTGCCAGCAGGAGGGCCCGGGGATTGTCAGCCCCAGCATTTT	36								CASRRAR_DCQPQHF		:::::::::0:-6:11:11:-11:3:19:27:-6:43:::	TLML_7_	DNA
1487	CLONES_TRBTLML_7__4W_TCR-J_Dep_TCR-V_genomic_1000_ACACAGAA_merged_2500000.txt	7012	13	0.000142283	TGTGCCAGCAGTTACACAGGGCCCTACAATGAGCAGTTCTTC	EEEEEEEEEEEEEEEEEEEEEEEEEEEEEEEEEEEEEEEEEE	TRBV6-5*00(580)	TRBD1*00(30)	TRBJ2-1*00(235.1)		519|534|556|0|15||75.0	15|21|36|15|21||30.0	22|42|70|22|42||100.0												TGTGCCAGCAGTTACACAGGGCCCTACAATGAGCAGTTCTTC	36								CASSYTGPYNEQFF		:::::::::0:-2:15:15:-3:-3:21:22:-2:42:::	TLML_7_	DNA
1488	CLONES_TRBTLML_7__4W_TCR-J_Dep_TCR-V_genomic_1000_ACACAGAA_merged_2500000.txt	7013	13	0.000142283	TGTGCCAGCAGTCTCCTAGGGGGGGTCGGGGAGCTGTTTTTT	EEEEEEEEEEEEEEEEEEEEEEEEEEEEEEEEEEEEEEEEEE	TRBV6-1*00(86.2),TRBV6-5*00(80.8)	TRBD1*00(30)	TRBJ2-2*00(220)		516|528|553|0|12||60.0;519|531|556|0|12||60.0	17|23|36|17|23||30.0	27|43|71|26|42||80.0												TGTGCCAGCAGTCTCCTAGGGGGGGTCGGGGAGCTGTTTTTT	36								CASSLLGGVGELFF		:::::::::0:-5:12:17:-5:-1:23:26:-7:42:::	TLML_7_	DNA
1489	CLONES_TRBTLML_7__4W_TCR-J_Dep_TCR-V_genomic_1000_ACACAGAA_merged_2500000.txt	7014	13	0.000142283	TGTGCCAGCAGCCGAGGGACAGGATCTGGCGAGCAGTACTTC	EEEEEEEEEEEEEEEEEEEEEEEEEEEEEEEEEEEEEEEEEE	TRBV7-9*00(495.1)	TRBD1*00(40)	TRBJ2-7*00(202.5)		556|568|593|0|12||60.0	12|20|36|15|23||40.0	26|39|67|29|42||65.0												TGTGCCAGCAGCCGAGGGACAGGATCTGGCGAGCAGTACTTC	36								CASSRGTGSGEQYF		:::::::::0:-5:12:15:0:-4:23:29:-6:42:::	TLML_7_	DNA
1490	CLONES_TRBTLML_7__4W_TCR-J_Dep_TCR-V_genomic_1000_ACACAGAA_merged_2500000.txt	7015	13	0.000142283	TGTGCCAGCAGCCACGAAGGGGGGCACTATGGCTACACCTTC	EEEEEEEEEEEEEEEEEEEEEEEEEEEEEEEEEEEEEEEEEE	TRBV3-2*00(1099.2)	TRBD1*00(30)	TRBJ1-2*00(225)		543|557|580|0|14||70.0	17|23|36|17|23||30.0	23|40|68|25|42||85.0												TGTGCCAGCAGCCACGAAGGGGGGCACTATGGCTACACCTTC	36								CASSHEGGHYGYTF		:::::::::0:-3:14:17:-5:-1:23:25:-3:42:::	TLML_7_	DNA
1491	CLONES_TRBTLML_7__4W_TCR-J_Dep_TCR-V_genomic_1000_ACACAGAA_merged_2500000.txt	7016	13	0.000142283	TGTGCCAGCAGCGAAAGGGGTAGGGACTACGAGCAGTACTTC	EEEEEEEEEEEEEEEEEEEEEEEEEEEEEEEEEEEEEEEEEE	TRBV4-2*00(497.5),TRBV4-3*00(481.5)	TRBD1*00(25)	TRBJ2-7*00(185)		537|549|574|0|12||60.0;537|549|574|0|12|SC539T|44.0	17|22|36|15|20||25.0	23|39|67|26|42||80.0												TGTGCCAGCAGCGAAAGGGGTAGGGACTACGAGCAGTACTTC	36								CASSERGRDYEQYF		:::::::::0:-5:12:15:-5:-2:20:26:-3:42:::	TLML_7_	DNA
1492	CLONES_TRBTLML_7__4W_TCR-J_Dep_TCR-V_genomic_1000_ACACAGAA_merged_2500000.txt	7020	13	0.000142283	TGCGCCAGCAGCCACCTAGACAGGGGGCACGGCTACACCTTC	EEEEEEEEEEEEEEEEEEEEEEEEEEEEEEEEEEEEEEEEEE	TRBV4-3*00(272.3),TRBV4-2*00(256.3)	TRBD1*00(50)	TRBJ1-2*00(194.7)		537|551|574|0|14||70.0;537|551|574|0|14|ST539C|54.0	14|24|36|18|28||50.0	28|40|68|30|42||60.0												TGCGCCAGCAGCCACCTAGACAGGGGGCACGGCTACACCTTC	36								CASSHLDRGHGYTF		:::::::::0:-3:14:18:-2:0:28:30:-8:42:::	TLML_7_	DNA
1493	CLONES_TRBTLML_7__4W_TCR-J_Dep_TCR-V_genomic_1000_ACACAGAA_merged_2500000.txt	7033	13	0.000142283	TGTGCCGTCCGGGACAGGGCGGACTCTGAAGCTTTCTTT	EEEEEEEEEEEEEEEEEEEEEEEEEEEEEEEEEEEEEEE	TRBV10-3*00(943.5)	TRBD1*00(55)	TRBJ1-1*00(210)		533|539|570|0|6||30.0	10|21|36|8|19||55.0	26|40|68|25|39||70.0												TGTGCCGTCCGGGACAGGGCGGACTCTGAAGCTTTCTTT	36								CAVRDRADSEAFF		:::::::::0:-11:6:8:2:-3:19:25:-6:39:::	TLML_7_	DNA
1494	CLONES_TRBTLML_7__4W_TCR-J_Dep_TCR-V_genomic_1000_ACACAGAA_merged_2500000.txt	7036	13	0.000142283	TGTGCCAGCAGCCCCCCCCTTAGAGAGACCCAGTACTTC	EEEEEEEEEEEEEEEEEEEEEEEEEEEEEEEEEEEEEEE	TRBV11-2*00(102.8),TRBV11-3*00(102.8),TRBV7-2*00(102.8)	TRBD1*00(30)	TRBJ2-5*00(218.1)		522|534|559|0|12||60.0;521|533|558|0|12||60.0;580|592|617|0|12||60.0	1|7|36|14|20||30.0	24|40|68|23|39||80.0												TGTGCCAGCAGCCCCCCCCTTAGAGAGACCCAGTACTTC	36								CASSPPLRETQYF		:::::::::0:-5:12:14:11:-17:20:23:-4:39:::	TLML_7_	DNA
1495	CLONES_TRBTLML_7__4W_TCR-J_Dep_TCR-V_genomic_1000_ACACAGAA_merged_2500000.txt	7037	13	0.000142283	TGTGCCAGCAGCCAAGAACCGAATTCACCCCTCCACTTT	EEEEEEEEEEEEEEEEEEEEEEEEEEEEEEEEEEEEEEE	TRBV14*00(1091.1)		TRBJ1-6*00(230)		516|533|553|0|17||85.0		27|45|73|21|39||90.0												TGTGCCAGCAGCCAAGAACCGAATTCACCCCTCCACTTT	36								CASSQEPNSPLHF		:::::::::0:0:17:::::21:-7:39:::	TLML_7_	DNA
1496	CLONES_TRBTLML_7__4W_TCR-J_Dep_TCR-V_genomic_1000_ACACAGAA_merged_2500000.txt	7039	13	0.000142283	TGCGCCAGCCGAGGAACGGGAGGAGAGACCCAGTACTTC	EEEEEEEEEEEEEEEEEEEEEEEEEEEEEEEEEEEEEEE	TRBV5-1*00(1196.8)	TRBD2*00(35)	TRBJ2-5*00(220)		554|563|590|0|9||45.0	24|31|48|16|23||35.0	24|40|68|23|39||80.0												TGCGCCAGCCGAGGAACGGGAGGAGAGACCCAGTACTTC	36								CASRGTGGETQYF		:::::::::0:-7:9:16:-8:-1:23:23:-4:39:::	TLML_7_	DNA
1497	CLONES_TRBTLML_7__4W_TCR-J_Dep_TCR-V_genomic_1000_ACACAGAA_merged_2500000.txt	7040	13	0.000142283	TGCGCCAGCAGCCAGCTTGACGCGCGGGAGCAGTACTTC	EEEEEEEEEEEEEEEEEEEEEEEEEEEEEEEEEEEEEEE	TRBV4-3*00(220),TRBV4-2*00(204)		TRBJ2-7*00(200)		537|551|574|0|14||70.0;537|551|574|0|14|ST539C|54.0		27|39|67|27|39||60.0												TGCGCCAGCAGCCAGCTTGACGCGCGGGAGCAGTACTTC	36								CASSQLDAREQYF		:::::::::0:-3:14:::::27:-7:39:::	TLML_7_	DNA
1498	CLONES_TRBTLML_7__4W_TCR-J_Dep_TCR-V_genomic_1000_ACACAGAA_merged_2500000.txt	7045	13	0.000142283	TGTGCCTGGAGTGGGGGGGGGGTGAAAAACTGTTTTTT	EEEEEEEEEEEEEEEEEEEEEEAEEEEEEEEEEEEEEE	TRBV30*00(247.9)	TRBD1*00(25)	TRBJ1-4*00(213.3)		787|800|821|0|13||65.0	18|23|36|13|18||25.0	27|43|71|22|38||80.0												TGTGCCTGGAGTGGGGGGGGGGTGAAAAACTGTTTTTT	32								CAWSGG_GEKLFF		:::::::::0:-1:13:13:-6:-1:18:22:-7:38:::	TLML_7_	DNA
1499	CLONES_TRBTLML_7__4W_TCR-J_Dep_TCR-V_genomic_1000_ACACAGAA_merged_2500000.txt	7069	13	0.000142283	TGTGCCAGCAGCCAACTTCGGCTACACCTTC	EEEEEEEEEEEEEEEEEEEEEEEEEEEEEEE	TRBV3-1*00(355),TRBV3-2*00(339)		TRBJ1-2*00(198.8)		543|558|580|0|15||75.0;543|558|580|0|15||75.0		18|40|68|9|31|ST21CSA26TST27C|62.0												TGTGCCAGCAGCCAACTTCGGCTACACCTTC	36								CASSQ_FGYTF		:::::::::0:-2:15:::::9:2:31:::	TLML_7_	DNA
1500	CLONES_TRBTLML_7__4W_TCR-J_Dep_TCR-V_genomic_1000_ACACAGAA_merged_2500000.txt	7076	12	0.000131338	TGTGCTAGTGGGAGGTTGATAGGGGCAGATACGCAGTATTTTGGCCCAGGCACCCGGCTGACAGTGCTCGGTAAGCGGGGGCTCCCGCTGAAGCCCCGGAACTGGGGAGGGGGCGCCCCGGGACGCCGGGGGCGTCGCAGGGCCAGTTTCTGTGCCGCGTCTCGGGGCTGTGAGCCAAAAACATTCAGTACTTC	EEEEEEEEEEEEEEEEEEEEEEEEEEEEEEEEENNNNNNNNNNNNNNNNNNNNNNNNNNNNNNNNNNNNNNNNNNNNNEEEEEEEEEEEEEENNNNNNNNNNNNNNNNNNNNNNNNNNNNNNNNNNNNNNNNNNNNNNNNNNNNNNNNNNNNNNNNNNNNNNNNNNNNNNNNNNNNNNNNNNNNNNNNNNNNNN	TRBV12-5*00(416)	TRBD1*00(60)	TRBJ2-4*00(250),TRBJ2-3*00(225)		530|541|567|0|11||55.0	17|29|36|107|119||60.0	20|42|70|172|194||110.0;32|41|69|185|194|ST37CST40C|13.0												TGTGCTAGTGGGAGGTTGATAGGGGCAGATACGCAGTATTTTGGCCCAGGCACCCGGCTGACAGTGCTCGGTAAGCGGGGGCTCCCGCTGAAGCCCCGGAACTGGGGAGGGGGCGCCCCGGGACGCCGGGGGCGTCGCAGGGCCAGTTTCTGTGCCGCGTCTCGGGGCTGTGAGCCAAAAACATTCAGTACTTC	36								CASGRLIGADTQYFGPGTRLTVLGKRGLPLKP_ELGRGRPGTPGASQGQFLCRVSGL*AKNIQYF		:::::::::0:-6:11:107:-5:5:119:172:0:194:::	TLML_7_	DNA
1501	CLONES_TRBTLML_7__4W_TCR-J_Dep_TCR-V_genomic_1000_ACACAGAA_merged_2500000.txt	7077	12	0.000131338	TGTGCCAGCAGTCCGGGACAGGGTACTGAAGCTTTCTTTGGACAAGGCACCAGACTCACAGTTGTAGGTAAGACATTTTTCAGGTTCTTTTGCAGATCCGTCACAGGGAAAAGTGGGTCCACAGTGTCCCTTTTAGAGTGGCTATATTCTTATGTGCTAACTATGGCTACACCTTC	EEEEEEEEEEEEEEEEEEEEEEEENNNNNNNNNNNNNNNNNNNNNNNNNNNNNNNNNNNNNNNNNNNNNEEEEEEEEEEEEEEEEEEEEEEEEEEEEEEEEEEEEEEEEEEEEEEEEEEENNNNNNNNNNNNNNNNNNNNNNNNNNNNNNNNNNNNNNNNNNNNNNNNNNNNNNNN	TRBV6-4*00(468.4)	TRBD1*00(55)	TRBJ1-2*00(245),TRBJ1-1*00(215)		518|530|555|0|12||60.0	10|21|36|12|23||55.0	19|40|68|155|176||105.0;36|40|68|172|176|ST39C|4.0												TGTGCCAGCAGTCCGGGACAGGGTACTGAAGCTTTCTTTGGACAAGGCACCAGACTCACAGTTGTAGGTAAGACATTTTTCAGGTTCTTTTGCAGATCCGTCACAGGGAAAAGTGGGTCCACAGTGTCCCTTTTAGAGTGGCTATATTCTTATGTGCTAACTATGGCTACACCTTC	36								CASSPGQGTEAFFGQGTRLTVVGKTFFRF_LQIRHREKWVHSVPFRVAIFLCANYGYTF		:::::::::0:-5:12:12:2:-3:23:155:1:176:::	TLML_7_	DNA
1502	CLONES_TRBTLML_7__4W_TCR-J_Dep_TCR-V_genomic_1000_ACACAGAA_merged_2500000.txt	7078	12	0.000131338	TGTGCCAGCAGCGTGACGGTGCGGACTGAAGCTTTCTTTGGACAAGGCACCAGACTCACAGTTGTAGGTAAGACATTTTTCAGGTTCTTTTGCAGATCCGTCACAGGGAAAAGTGGGTCCACAGTGTCCCTTTTAGAGTGGCTATATTCTTATGTGCTAACTATGGCTACACCTTC	EEEEEEEEEEEEEEEEEEEEEEEEENNNNNNNNNNNNNNNNNNNNNNNNNNNNNNNNNNNNNNNNNNNNNNNNNNNNNNNNNNNNNNNNNNNNEEEEEEEEEEEEEEEEEEEEEEEEEEEEEEEEEEEEENNNNNNNNNNNNNNNNNNNNNNNNNNNNNNNNNNNNNNNNNNNNNN	TRBV9*00(358.4)	TRBD1*00(30)	TRBJ1-2*00(245),TRBJ1-1*00(215)		559|573|595|0|14||70.0	6|12|36|124|130||30.0	19|40|68|155|176||105.0;36|40|68|172|176|ST39C|4.0												TGTGCCAGCAGCGTGACGGTGCGGACTGAAGCTTTCTTTGGACAAGGCACCAGACTCACAGTTGTAGGTAAGACATTTTTCAGGTTCTTTTGCAGATCCGTCACAGGGAAAAGTGGGTCCACAGTGTCCCTTTTAGAGTGGCTATATTCTTATGTGCTAACTATGGCTACACCTTC	36								CASSVTVRTEAFFGQGTRLTVVGKTFFRF_LQIRHREKWVHSVPFRVAIFLCANYGYTF		:::::::::0:-2:14:124:6:-12:130:155:1:176:::	TLML_7_	DNA
1503	CLONES_TRBTLML_7__4W_TCR-J_Dep_TCR-V_genomic_1000_ACACAGAA_merged_2500000.txt	7079	12	0.000131338	TGTGCCAGCAGCCTGTTCGAGGAGGGCCAAGAGACCCAGTACTTCGGGCCAGGCACGCGGCTCCTGGTGCTCGGTGAGCGCGGGCTGCTGGGGCGCGGGCGCGGGCGGCTTGGGTCTGGTTTTTGCGGGGAGTCCCCGGGCTGTGCTCTGGGGCCAACGTCCTGACTTTC	EEEEEEEEEEEEEEEEEEEEEEEEEENNNNNNNNNNNNNNNNNNNNNNNNNNNNNNNNEEEEEEEEEEENNNNNNNNNNNNNNNNNNNNNNNNNNNNNNNNNNNNNNNNNNNNNNNNNNNNNNNNNNNNNNNNNNNNNNNNNNNNNNNNNNNNNNNNNNNNNNNNNNNNN	TRBV13*00(525)	TRBD2*00(40),TRBD1*00(35)	TRBJ2-6*00(270),TRBJ2-5*00(235)		567|579|604|0|12||60.0	26|34|48|20|28||40.0;19|26|36|89|96||35.0	19|45|73|144|170||130.0;37|40|68|167|170||15.0												TGTGCCAGCAGCCTGTTCGAGGAGGGCCAAGAGACCCAGTACTTCGGGCCAGGCACGCGGCTCCTGGTGCTCGGTGAGCGCGGGCTGCTGGGGCGCGGGCGCGGGCGGCTTGGGTCTGGTTTTTGCGGGGAGTCCCCGGGCTGTGCTCTGGGGCCAACGTCCTGACTTTC	36								CASSLFEEGQETQYFGPGTRLLVLGERG_AGARARAAWVWFLRGVPGLCSGANVLTF		:::::::::0:-5:12:20:-10:2:28:144:1:170:::	TLML_7_	DNA
1504	CLONES_TRBTLML_7__4W_TCR-J_Dep_TCR-V_genomic_1000_ACACAGAA_merged_2500000.txt	7080	12	0.000131338	TGCAGTGCTAGTACGCGGGTTTTTTTGCAGCTGCGGGCTGAATGAAGAGACTGAAGCTTTCTTT	EEEEEEEEEEEEEEEEEEEEEEEEEEEEEEEEEEEEEEEEEEEEEEEEEEEEEEEEEEEEEEEE	TRBV20-1*00(498.3)	TRBD2*00(25)	TRBJ1-1*00(213.7)		759|770|793|0|11||55.0	23|28|48|14|19||25.0	25|40|68|49|64||75.0												TGCAGTGCTAGTACGCGGGTTTTTTTGCAGCTGCGGGCTGAATGAAGAGACTGAAGCTTTCTTT	36								CSASTRVFLQL_GLNEETEAFF		:::::::::0:-3:11:14:-7:-4:19:49:-5:64:::	TLML_7_	DNA
1505	CLONES_TRBTLML_7__4W_TCR-J_Dep_TCR-V_genomic_1000_ACACAGAA_merged_2500000.txt	7081	12	0.000131338	TGTGCCAGCAGCTTTTTATAGGGGACTAGCGGAGCCCCCGCCTCGGGGAATGAGCAGTTCTTC	EEEEEEEEEEEEEEEEEEEEEEEEEEEEEEEEEEEEEEEEEEEEEEEEEEEEEEEEEEEEEEE	TRBV11-2*00(234.7)	TRBD2*00(55)	TRBJ2-1*00(215)		522|536|559|0|14||70.0	16|27|48|21|32||55.0	27|42|70|48|63||75.0												TGTGCCAGCAGCTTTTTATAGGGGACTAGCGGAGCCCCCGCCTCGGGGAATGAGCAGTTCTTC	36								CASSFL*GTSGAPASGNEQFF		:::::::::0:-3:14:21:0:-5:32:48:-7:63:::	TLML_7_	DNA
1506	CLONES_TRBTLML_7__4W_TCR-J_Dep_TCR-V_genomic_1000_ACACAGAA_merged_2500000.txt	7093	12	0.000131338	TGCGCCAGCAGTGAGGGGCAGGGAAGGGGACCGGGGAGCTGTTTTTT	EEEEEEEEEEEEEEEEEEEEEEEEEEEEEEEEEEEEEEEEEEEEEEE	TRBV10-1*00(245)	TRBD1*00(25)	TRBJ2-2*00(230)		533|548|570|0|15||75.0	16|21|36|18|23||25.0	25|43|71|29|47||90.0												TGCGCCAGCAGTGAGGGGCAGGGAAGGGGACCGGGGAGCTGTTTTTT	36								CASSEGQG_GTGELFF		:::::::::0:-2:15:18:-4:-3:23:29:-5:47:::	TLML_7_	DNA
1507	CLONES_TRBTLML_7__4W_TCR-J_Dep_TCR-V_genomic_1000_ACACAGAA_merged_2500000.txt	7099	12	0.000131338	TGTGCCAGCTTACCTGGACTAGCGGCCCACAGATACGCAGTATTTT	EEEEEEEEEEEEEEEEEEEEEEEEEEEEEEEEEEEEEEEEEEEEEE	TRBV5-4*00(345),TRBV5-8*00(329)	TRBD2*00(50)	TRBJ2-3*00(235)		549|558|585|0|9||45.0;551|560|587|0|9||45.0	17|27|48|15|25||50.0	22|41|69|27|46||95.0												TGTGCCAGCTTACCTGGACTAGCGGCCCACAGATACGCAGTATTTT	36								CASLPGLA_PTDTQYF		:::::::::0:-7:9:15:-1:-5:25:27:-2:46:::	TLML_7_	DNA
1508	CLONES_TRBTLML_7__4W_TCR-J_Dep_TCR-V_genomic_1000_ACACAGAA_merged_2500000.txt	7100	12	0.000131338	TGTGCCAGCAGTGACCGAGACAGGGGGCGAAGAGACCCAGTACTTC	EEEEEEEEEEEEEEEEEEEEEEEEEEEEEEEEEEEEEEEEEEEEEE	TRBV6-4*00(483.4)	TRBD1*00(55)	TRBJ2-5*00(200)		518|533|555|0|15||75.0	14|25|36|18|29||55.0	23|40|68|29|46||85.0												TGTGCCAGCAGTGACCGAGACAGGGGGCGAAGAGACCCAGTACTTC	36								CASSDRDR_GEETQYF		:::::::::0:-2:15:18:-2:1:29:29:-3:46:::	TLML_7_	DNA
1509	CLONES_TRBTLML_7__4W_TCR-J_Dep_TCR-V_genomic_1000_ACACAGAA_merged_2500000.txt	7104	12	0.000131338	TGTGCCAGCAGTTATTCTACAGGGGTTTACAATGAGCAGTTCTTC	EEEEEEEEEEEEEEEEEEEEEEEEEEEEEEEEEEEEEEEEEEEEE	TRBV6-5*00(583.7)	TRBD1*00(35)	TRBJ2-1*00(230)		519|533|556|0|14||70.0	15|22|36|18|25||35.0	24|42|70|27|45||90.0												TGTGCCAGCAGTTATTCTACAGGGGTTTACAATGAGCAGTTCTTC	36								CASSYSTGVYNEQFF		:::::::::0:-3:14:18:-3:-2:25:27:-4:45:::	TLML_7_	DNA
1510	CLONES_TRBTLML_7__4W_TCR-J_Dep_TCR-V_genomic_1000_ACACAGAA_merged_2500000.txt	7105	12	0.000131338	TGTGCCAGCAGTTACTCCCCTAGCGGCTCCTACGAGCAGTACTTC	EEEEEEEEEEEEEEEEEEEEEEEEEEEEEEEEEEEEEEEEEEEEE	TRBV6-5*00(495),TRBV6-6*00(431)	TRBD2*00(30)	TRBJ2-7*00(217.3)		519|536|556|0|17||85.0;516|533|553|0|17||85.0	20|26|48|19|25||30.0	19|39|67|25|45||100.0												TGTGCCAGCAGTTACTCCCCTAGCGGCTCCTACGAGCAGTACTTC	36								CASSYSPSGSYEQYF		:::::::::0:0:17:19:-4:-6:25:25:1:45:::	TLML_7_	DNA
1511	CLONES_TRBTLML_7__4W_TCR-J_Dep_TCR-V_genomic_1000_ACACAGAA_merged_2500000.txt	7106	12	0.000131338	TGTGCCAGCAGCTTACTAGCGGGCCTGTTAGAGACCCAGTACTTC	EEEEEEEEEEEEEEEEEEEEEEEEEEEEEEEEEEEEEEEEEEEEE	TRBV6-3*00(1075.9),TRBV6-2*00(1018.6)	TRBD2*00(30)	TRBJ2-5*00(218.5)		516|532|553|0|17|I527C|59.0;516|532|553|0|17|I527C|59.0	22|28|48|17|23||30.0	24|40|68|29|45||80.0												TGTGCCAGCAGCTTACTAGCGGGCCTGTTAGAGACCCAGTACTTC	36								CASSLLAGLLETQYF		:::::::::0:-1:17:17:-6:-4:23:29:-4:45:::	TLML_7_	DNA
1512	CLONES_TRBTLML_7__4W_TCR-J_Dep_TCR-V_genomic_1000_ACACAGAA_merged_2500000.txt	7107	12	0.000131338	TGTGCCAGCAGCTGGCGGACAGCCAATACACAGGGAGCTTTCTTT	EEEEEEEEEEEEEEEEEEEEEEEEEEEEEEEEEEEEEEEEEEEEE	TRBV11-2*00(1012)	TRBD1*00(30)	TRBJ1-1*00(190)		522|535|559|0|13||65.0	13|19|36|16|22||30.0	30|40|68|35|45||50.0												TGTGCCAGCAGCTGGCGGACAGCCAATACACAGGGAGCTTTCTTT	36								CASSWRTANTQGAFF		:::::::::0:-4:13:16:-1:-5:22:35:-10:45:::	TLML_7_	DNA
1513	CLONES_TRBTLML_7__4W_TCR-J_Dep_TCR-V_genomic_1000_ACACAGAA_merged_2500000.txt	7108	12	0.000131338	TGTGCCAGCAGCCTGACTAGGACCGACACAGATACGCAGTATTTT	EEEEEEEEEEEEEEEEEEEEEEEEEEEEEEEEEEEEEEEEEEEEE	TRBV2*00(555)	TRBD2*00(30)	TRBJ2-3*00(230.6)		518|529|555|0|11||55.0	18|24|48|14|20||30.0	22|41|69|26|45||95.0												TGTGCCAGCAGCCTGACTAGGACCGACACAGATACGCAGTATTTT	36								CASSLTRTDTDTQYF		:::::::::0:-6:11:14:-2:-8:20:26:-2:45:::	TLML_7_	DNA
1514	CLONES_TRBTLML_7__4W_TCR-J_Dep_TCR-V_genomic_1000_ACACAGAA_merged_2500000.txt	7118	12	0.000131338	TGTGCCAGCAGTTCCCAGGGTCCACTCCTACGAGCAGTACTTC	EEEEEEEEEEEEEEEEEEEEEEEEEEEEEEEEEEEEEEEEEEE	TRBV6-2*00(310),TRBV6-3*00(310)	TRBD1*00(25)	TRBJ2-7*00(230.2)		516|529|553|0|13||65.0;516|529|553|0|13||65.0	16|21|36|15|20||25.0	20|39|67|24|43||95.0												TGTGCCAGCAGTTCCCAGGGTCCACTCCTACGAGCAGTACTTC	36								CASSSQG_HSYEQYF		:::::::::0:-4:13:15:-4:-3:20:24:0:43:::	TLML_7_	DNA
1515	CLONES_TRBTLML_7__4W_TCR-J_Dep_TCR-V_genomic_1000_ACACAGAA_merged_2500000.txt	7129	12	0.000131338	TGTGCCAGCAGTTTTGCCACCGTGAGGAGTGAGCAGTTCTTC	EEEEEEEEEEEEEEEEEEEEEEEEEEEEEEEEEEEEEEEEEE	TRBV12-3*00(548.6),TRBV12-4*00(548.6)		TRBJ2-1*00(125),TRBJ2-2*00(110)		530|544|567|0|14||70.0;530|544|567|0|14||70.0		29|42|70|29|42||65.0;31|43|71|30|42|ST35AST39CST42C|12.0												TGTGCCAGCAGTTTTGCCACCGTGAGGAGTGAGCAGTTCTTC	36								CASSFATVRSEQFF		:::::::::0:-3:14:::::29:-9:42:::	TLML_7_	DNA
1516	CLONES_TRBTLML_7__4W_TCR-J_Dep_TCR-V_genomic_1000_ACACAGAA_merged_2500000.txt	7130	12	0.000131338	TGTGCCAGCAGCTTAGTAGGCAGCGGAGATACGCAGTATTTT	EEEEEEEEEEEEEEEEEEEEEEEEEEEEEEEEEEEEEEEEEE	TRBV7-2*00(325),TRBV7-8*00(293)	TRBD2*00(25)	TRBJ2-3*00(220)		580|596|617|0|16||80.0;567|583|604|0|16||80.0	22|27|48|21|26||25.0	25|41|69|26|42||80.0												TGTGCCAGCAGCTTAGTAGGCAGCGGAGATACGCAGTATTTT	36								CASSLVGSGDTQYF		:::::::::0:-1:16:21:-6:-5:26:26:-5:42:::	TLML_7_	DNA
1517	CLONES_TRBTLML_7__4W_TCR-J_Dep_TCR-V_genomic_1000_ACACAGAA_merged_2500000.txt	7132	12	0.000131338	TGCAGTGCTAGAAGCGACAGGGTGGATCAGCCCCAGCATTTT	EEEEEEEEEEEEEEEEEEEEEEEEEEEEEEEEEEEEEEEEEE	TRBV20-1*00(652.1)	TRBD1*00(35)	TRBJ1-5*00(225)		759|771|793|0|12||60.0	14|21|36|15|22||35.0	25|42|70|25|42||85.0												TGCAGTGCTAGAAGCGACAGGGTGGATCAGCCCCAGCATTTT	36								CSARSDRVDQPQHF		:::::::::0:-2:12:15:-2:-3:22:25:-5:42:::	TLML_7_	DNA
1518	CLONES_TRBTLML_7__4W_TCR-J_Dep_TCR-V_genomic_1000_ACACAGAA_merged_2500000.txt	7141	12	0.000131338	TGTGCCACCAGCGAACAGGGTAACTATGGCTACACCTTC	EEEEEEEEEEEEEEEEEEEEEEEEEEEEEEEEEEEEEEE	TRBV15*00(514.8)	TRBD1*00(30)	TRBJ1-2*00(178.9)		552|564|589|0|12||60.0	15|21|36|14|20||30.0	21|40|68|20|39||95.0												TGTGCCACCAGCGAACAGGGTAACTATGGCTACACCTTC	36								CATSEQGNYGYTF		:::::::::0:-5:12:14:-3:-3:20:20:-1:39:::	TLML_7_	DNA
1519	CLONES_TRBTLML_7__4W_TCR-J_Dep_TCR-V_genomic_1000_ACACAGAA_merged_2500000.txt	7142	12	0.000131338	TGTGCCAGCAGTTATAGCTCCTACAATGAGCAGTTCTTC	EEEEEEEEEEEEEEEEEEEEEEEEEEEEEEEEEEEEEEE	TRBV6-5*00(848.1)		TRBJ2-1*00(260)		519|533|556|0|14||70.0		18|42|70|15|39||120.0												TGTGCCAGCAGTTATAGCTCCTACAATGAGCAGTTCTTC	36								CASSYSSYNEQFF		:::::::::0:-3:14:::::15:2:39:::	TLML_7_	DNA
1520	CLONES_TRBTLML_7__4W_TCR-J_Dep_TCR-V_genomic_1000_ACACAGAA_merged_2500000.txt	7143	12	0.000131338	TGTGCCAGCAGCGCACTAGCGACCAATGAGCAGTTCTTC	EEEEEEEEEEEEEEEEEEEEEEEEEEEEEEEEEEEEEEE	TRBV9*00(608.7)	TRBD2*00(35)	TRBJ2-1*00(220)		559|572|595|0|13||65.0	19|26|48|14|21||35.0	26|42|70|23|39||80.0												TGTGCCAGCAGCGCACTAGCGACCAATGAGCAGTTCTTC	36								CASSALATNEQFF		:::::::::0:-3:13:14:-3:-6:21:23:-6:39:::	TLML_7_	DNA
1521	CLONES_TRBTLML_7__4W_TCR-J_Dep_TCR-V_genomic_1000_ACACAGAA_merged_2500000.txt	7147	12	0.000131338	TGTGCCAGCAGCAAGGACTTAACGACGAGCAGTACTTC	EEEEEEEEEEEEEEEEEEEEEEEEEEEEEEEEEEEEEE	TRBV21-1*00(302.1)	TRBD2*00(25)	TRBJ2-7*00(204.2)		544|558|581|0|14||70.0	17|22|48|14|19||25.0	25|39|67|24|38||70.0												TGTGCCAGCAGCAAGGACTTAACGACGAGCAGTACTTC	36								CASSKD_NDEQYF		:::::::::0:-3:14:14:-1:-10:19:24:-5:38:::	TLML_7_	DNA
1522	CLONES_TRBTLML_7__4W_TCR-J_Dep_TCR-V_genomic_1000_ACACAGAA_merged_2500000.txt	7157	12	0.000131338	TGTGCCAGCAGCCCCGACAGCTATGGCTACACCTTC	EEEEEEEEEEEEEEEEEEEEEEEEEEEEEEEEEEEE	TRBV12-3*00(338.5),TRBV12-4*00(338.5)	TRBD1*00(25)	TRBJ1-2*00(220)		530|541|567|0|11||55.0;530|541|567|0|11||55.0	14|19|36|15|20||25.0	24|40|68|20|36||80.0												TGTGCCAGCAGCCCCGACAGCTATGGCTACACCTTC	36								CASSPDSYGYTF		:::::::::0:-6:11:15:-2:-5:20:20:-4:36:::	TLML_7_	DNA
1523	CLONES_TRBTLML_7__4W_TCR-J_Dep_TCR-V_genomic_1000_ACACAGAA_merged_2500000.txt	7174	12	0.000131338	TGCAGCGGGTCAGCCCCAGCATTTT	EEEEEEEEEEEEEEEEEEEEEEEEE	TRBV29-1*00(936.6)		TRBJ1-5*00(215.6)		700|707|734|0|7||35.0		26|42|70|9|25||80.0												TGCAGCGGGTCAGCCCCAGCATTTT	36								CSGS_PQHF		:::::::::0:-7:7:::::9:-6:25:::	TLML_7_	DNA
1524	CLONES_TRBTLML_7__4W_TCR-J_Dep_TCR-V_genomic_1000_ACACAGAA_merged_2500000.txt	7177	11	0.000120394	TGTGCCAGCAGCCCCTCCGTAGATGAGCAGTTCTTCGGGCCAGGGACACGGCTCACCGTGCTAGGTAAGAAGGGGGCTCCAGGTGGGAGAGAGGGTGAGCAGCCCAGCCTGCACGACCCCAGAACCCTGTTCTTAGGGGAGTGGACACTGGGCAATCCAGGGCCCTCCTCGAGGGAAGCGGGGTTTGCGCCAGGGTCCCCAGGGCTGTGCGAACACCGGGGAGCTGTTTTTT	NNNNNNNNNNNNNNNNNNNNNNNNNNNNNNNNNNNNNNNNNNNNNNNNNNNNNNNNNNNNNNNNNNNNNNNNNNNNNNNNNNNNNNNNNNNNNNNNNNNNNNNNNNNNNNNNNNNNNNNNNNNNNNNNNNNNNNNNNNNNNNNNNNNNNNNNNNNNNNNNNNNNNNNNNNNNNNNNNNNNNNNNNNNNNNNNNNNNNNNNNNNNNNNNNNNNNNNNNNNNNNNNNNNNNNNN	TRBV7-9*00(180)	TRBD2*00(50)	TRBJ2-2*00(260)		556|568|593|0|12||60.0	28|38|48|158|168||50.0	19|43|71|208|232||120.0												TGTGCCAGCAGCCCCTCCGTAGATGAGCAGTTCTTCGGGCCAGGGACACGGCTCACCGTGCTAGGTAAGAAGGGGGCTCCAGGTGGGAGAGAGGGTGAGCAGCCCAGCCTGCACGACCCCAGAACCCTGTTCTTAGGGGAGTGGACACTGGGCAATCCAGGGCCCTCCTCGAGGGAAGCGGGGTTTGCGCCAGGGTCCCCAGGGCTGTGCGAACACCGGGGAGCTGTTTTTT	45								CASSPSVDEQFFGPGTRLTVLGKKGAPGGREGEQPSLHD_PEPCS*GSGHWAIQGPPRGKRGLRQGPQGCANTGELFF		:::::::::0:-5:12:158:-12:6:168:208:1:232:::	TLML_7_	DNA
1525	CLONES_TRBTLML_7__4W_TCR-J_Dep_TCR-V_genomic_1000_ACACAGAA_merged_2500000.txt	7178	11	0.000120394	TGTGCCAGTAGTGCCGGACAGGGTGGGGGTACTCAAGAGACCCAGTACTTCGGGCCAGGCACGCGGCTCCTGGTGCTCGGTGAGCGCGGGCTGCTGGGGCGCGGGCGCGGGCGGCTTGGGTCTGGTTTTTGCGGGGAGTCCCCGGGCTGTGCTCTGGGGCCAACGTCCTGACTTTC	EEEEEEEEEEEEEEEEEEEEEEEEEEEEEEEEEENNNNNNNNNNNNNNNNNNNNNNNNNNNNNNNNNNNNNNNNNNNNNNNNNNNNNNNNNNNNNNNNNNNNNNNNNNNNNNNNNNNNNNNNNNNNNNNNNNNNNNNNNNNNNNNNNNNNNNNNNNNNNNNNNNNNNNNNNNNNNN	TRBV19*00(538.2)	TRBD1*00(40)	TRBJ2-6*00(270)		559|571|596|0|12||60.0	13|21|36|15|23||40.0	19|45|73|150|176||130.0												TGTGCCAGTAGTGCCGGACAGGGTGGGGGTACTCAAGAGACCCAGTACTTCGGGCCAGGCACGCGGCTCCTGGTGCTCGGTGAGCGCGGGCTGCTGGGGCGCGGGCGCGGGCGGCTTGGGTCTGGTTTTTGCGGGGAGTCCCCGGGCTGTGCTCTGGGGCCAACGTCCTGACTTTC	36								CASSAGQGGGTQETQYFGPGTRLLVLGER_AAGARARAAWVWFLRGVPGLCSGANVLTF		:::::::::0:-5:12:15:-1:-3:23:150:1:176:::	TLML_7_	DNA
1526	CLONES_TRBTLML_7__4W_TCR-J_Dep_TCR-V_genomic_1000_ACACAGAA_merged_2500000.txt	7182	11	0.000120394	TGCAGTGCTAGAGATCCCTCAGGCCAGGGGGCGAGGTATGGCTACACCTTC	?????EEEEEEEEEEEEEEEEEEEEEEAEEEEEEEEEEEEEEEEEEEEEEE	TRBV20-1*00(791.1)	TRBD1*00(45)	TRBJ1-2*00(215)		759|775|793|0|16||80.0	16|25|36|24|33||45.0	25|40|68|36|51||75.0												TGCAGTGCTAGAGATCCCTCAGGCCAGGGGGCGAGGTATGGCTACACCTTC	30								CSARDPSGQGARYGYTF		:::::::::0:2:16:24:-4:1:33:36:-5:51:::	TLML_7_	DNA
1527	CLONES_TRBTLML_7__4W_TCR-J_Dep_TCR-V_genomic_1000_ACACAGAA_merged_2500000.txt	7186	11	0.000120394	TGTGCCACCAGTGATTTTAGACTCTCTGGGGCCAACGTCCTGACTTTC	EEEEEEEEEEEEEEEEEEEEEEEEEEEEEEEEEEEEEEEEEEEEEEEE	TRBV24-1*00(825)		TRBJ2-6*00(230)		559|576|597|0|17||85.0		20|45|73|23|48||125.0												TGTGCCACCAGTGATTTTAGACTCTCTGGGGCCAACGTCCTGACTTTC	36								CATSDFRLSGANVLTF		:::::::::0:-1:17:::::23:0:48:::	TLML_7_	DNA
1528	CLONES_TRBTLML_7__4W_TCR-J_Dep_TCR-V_genomic_1000_ACACAGAA_merged_2500000.txt	7187	11	0.000120394	TGTGCCAGCAGTTTTGAGCGGGCCCCGAACACCGGGGAGCTGTTTTTT	EEEEEEEEEEEEEEEEEEEEEEEEEEEEEEEEEEEEEEEEEEEEEEEE	TRBV28*00(585)	TRBD2*00(30)	TRBJ2-2*00(255)		564|578|601|0|14||70.0	22|28|48|16|22||30.0	20|43|71|25|48||115.0												TGTGCCAGCAGTTTTGAGCGGGCCCCGAACACCGGGGAGCTGTTTTTT	36								CASSFERAPNTGELFF		:::::::::0:-3:14:16:-6:-4:22:25:0:48:::	TLML_7_	DNA
1530	CLONES_TRBTLML_7__4W_TCR-J_Dep_TCR-V_genomic_1000_ACACAGAA_merged_2500000.txt	7192	11	0.000120394	TGCGCCAGCAGAAGGACGCCCAATATAGCAATCAGCCCCAGCATTTT	EEEEEEEAEEAEEEEEEEEEEEEEEEEEEEEEEEEEEEEEEEEEEEE	TRBV10-1*00(831.9)	TRBD1*00(25)	TRBJ1-5*00(256.4)		533|544|570|0|11||55.0	23|28|36|16|21||25.0	18|42|70|23|47||120.0												TGCGCCAGCAGAAGGACGCCCAATATAGCAATCAGCCCCAGCATTTT	32								CASRRTPN_SNQPQHF		:::::::::0:-6:11:16:-11:4:21:23:2:47:::	TLML_7_	DNA
1531	CLONES_TRBTLML_7__4W_TCR-J_Dep_TCR-V_genomic_1000_ACACAGAA_merged_2500000.txt	7195	11	0.000120394	TGTGCCAGCAGCTCGCACCGGGACAGGCTCCTACGAGCAGTACTTC	EEEEEEEEEEEEEEEEEEEEEEEEEEEEEEEEEEEEEEEEEEEEEE	TRBV5-6*00(200),TRBV5-7*00(184)	TRBD1*00(45)	TRBJ2-7*00(240)		550|563|586|0|13||65.0;551|564|587|0|13||65.0	10|19|36|17|26||45.0	19|39|67|26|46||100.0												TGTGCCAGCAGCTCGCACCGGGACAGGCTCCTACGAGCAGTACTTC	36								CASSSHRD_GSYEQYF		:::::::::0:-3:13:17:2:-5:26:26:1:46:::	TLML_7_	DNA
1532	CLONES_TRBTLML_7__4W_TCR-J_Dep_TCR-V_genomic_1000_ACACAGAA_merged_2500000.txt	7201	11	0.000120394	TGTGCCACCAGCAGAGAGATGTTCGGGCAGGGCATTCAGTACTTC	EEEEEEEEEEEEEEEEEEEEEEEEEEEEEEEEEEEEEEEEEEEEE	TRBV15*00(379)	TRBD1*00(25)	TRBJ2-4*00(205)		552|569|589|0|17||85.0	16|21|36|27|32||25.0	29|42|70|32|45||65.0												TGTGCCACCAGCAGAGAGATGTTCGGGCAGGGCATTCAGTACTTC	36								CATSREMFGQGIQYF		:::::::::0:0:17:27:-4:-3:32:32:-9:45:::	TLML_7_	DNA
1533	CLONES_TRBTLML_7__4W_TCR-J_Dep_TCR-V_genomic_1000_ACACAGAA_merged_2500000.txt	7203	11	0.000120394	TGCGCCAGCAGCCTCCGGGGCCTACCTAATCAGCCCCAGCATTTT	EEEEEEEEEEEEEEEEEEEEEEEEEEEEEEEEEEEEEEEEEEEEE	TRBV5-1*00(545.6)	TRBD1*00(25),TRBD2*00(25)	TRBJ1-5*00(228.5)		554|566|590|0|12||60.0	10|15|36|14|19||25.0;14|19|48|14|19||25.0	24|42|70|27|45||90.0												TGCGCCAGCAGCCTCCGGGGCCTACCTAATCAGCCCCAGCATTTT	36								CASSLRGLPNQPQHF		:::::::::0:-4:12:14:2:-9:19:27:-4:45:::	TLML_7_	DNA
1534	CLONES_TRBTLML_7__4W_TCR-J_Dep_TCR-V_genomic_1000_ACACAGAA_merged_2500000.txt	7208	11	0.000120394	TGTGCCAGTCACCGGGACGGAGAACACCGGGGAGCTGTTTTTT	EEEEEEEEEEEEEEEEEEEEEEEEEEEEEEEEEEEEEEEEEEE	TRBV27*00(1092.1)	TRBD1*00(35),TRBD2*00(35)	TRBJ2-2*00(250)		556|564|593|0|8||40.0	10|17|36|11|18||35.0;14|21|48|11|18||35.0	21|43|71|21|43||110.0												TGTGCCAGTCACCGGGACGGAGAACACCGGGGAGCTGTTTTTT	36								CASHRDG_NTGELFF		:::::::::0:-9:8:11:2:-7:18:21:-1:43:::	TLML_7_	DNA
1535	CLONES_TRBTLML_7__4W_TCR-J_Dep_TCR-V_genomic_1000_ACACAGAA_merged_2500000.txt	7212	11	0.000120394	TGTGCCATCCAAGACAGGGGCGGAACCGGGGAGCTGTTTTTT	EEEEEEEEEEEEEEEEEEEEEEEEEEEEEEEEEEEEEEEEEE	TRBV10-3*00(96.5)	TRBD1*00(40)	TRBJ2-2*00(212.5)		533|542|570|0|9||45.0	14|22|36|12|20||40.0	25|43|71|24|42||90.0												TGTGCCATCCAAGACAGGGGCGGAACCGGGGAGCTGTTTTTT	36								CAIQDRGGTGELFF		:::::::::0:-8:9:12:-2:-2:20:24:-5:42:::	TLML_7_	DNA
1536	CLONES_TRBTLML_7__4W_TCR-J_Dep_TCR-V_genomic_1000_ACACAGAA_merged_2500000.txt	7214	11	0.000120394	TGTGCCAGCAGTTTATCCCAGGGGCCCACTGAAGCTTTCTTT	EEEEEEEEEEEEEEEEEEEEEEEEEEEEEEEEEEEEEEEEEE	TRBV27*00(492.1)	TRBD1*00(30)	TRBJ1-1*00(218.5),TRBJ1-2*00(200)		556|573|593|0|17||85.0	16|22|36|18|24||30.0	24|40|68|26|42||80.0;36|40|68|38|42|SC39T|4.0												TGTGCCAGCAGTTTATCCCAGGGGCCCACTGAAGCTTTCTTT	36								CASSLSQGPTEAFF		:::::::::0:0:17:18:-4:-2:24:26:-4:42:::	TLML_7_	DNA
1537	CLONES_TRBTLML_7__4W_TCR-J_Dep_TCR-V_genomic_1000_ACACAGAA_merged_2500000.txt	7215	11	0.000120394	TGTGCCAGCAGCGTTTTTGCAACTAATGAAAAACTGTTTTTT	EEEEEEEEEEEEEEEEEEEEEEEEEEEEEEEEEEEEEEEEEE	TRBV6-1*00(1202.5)		TRBJ1-4*00(210)		516|527|553|0|11||55.0		17|43|71|16|42||130.0												TGTGCCAGCAGCGTTTTTGCAACTAATGAAAAACTGTTTTTT	36								CASSVFATNEKLFF		:::::::::0:-6:11:::::16:3:42:::	TLML_7_	DNA
1538	CLONES_TRBTLML_7__4W_TCR-J_Dep_TCR-V_genomic_1000_ACACAGAA_merged_2500000.txt	7220	11	0.000120394	TGCAGCGTTGTTACCAGGGGCCAGAACACTGAAGCTTTCTTT	EEEEEEEEEEEEEEEEEEEEEEEEEEEEEEEEEEEEEEEEEE	TRBV29-1*00(1068.8)	TRBD1*00(30)	TRBJ1-1*00(235)		700|710|734|0|10||50.0	16|22|36|14|20||30.0	21|40|68|23|42||95.0												TGCAGCGTTGTTACCAGGGGCCAGAACACTGAAGCTTTCTTT	36								CSVVTRGQNTEAFF		:::::::::0:-4:10:14:-4:-2:20:23:-1:42:::	TLML_7_	DNA
1539	CLONES_TRBTLML_7__4W_TCR-J_Dep_TCR-V_genomic_1000_ACACAGAA_merged_2500000.txt	7229	11	0.000120394	TGTGCTAGTAACCCTGTAGCTTCAGATACGCAGTATTTT	EEEEEEEEEEEEEEEEEEEEEEEEEEEEEEEEEEEEEEE	TRBV12-5*00(955.2)	TRBD1*00(30)	TRBJ2-3*00(225)		530|539|567|0|9||45.0	3|9|36|11|17||30.0	24|41|69|22|39||85.0												TGTGCTAGTAACCCTGTAGCTTCAGATACGCAGTATTTT	36								CASNPVASDTQYF		:::::::::0:-8:9:11:9:-15:17:22:-4:39:::	TLML_7_	DNA
1540	CLONES_TRBTLML_7__4W_TCR-J_Dep_TCR-V_genomic_1000_ACACAGAA_merged_2500000.txt	7231	11	0.000120394	TGTGCCAGCAGCGATTCAGGGGTGGAGAGCTACACCTTC	EEEEEEEEEEEEEEEEEEEEEEEEEEEEEEEEEEEEEEE	TRBV6-5*00(503.2)	TRBD1*00(30)	TRBJ1-2*00(165)		519|530|556|0|11||55.0	16|22|36|16|22||30.0	29|40|68|28|39||55.0												TGTGCCAGCAGCGATTCAGGGGTGGAGAGCTACACCTTC	36								CASSDSGVESYTF		:::::::::0:-6:11:16:-4:-2:22:28:-9:39:::	TLML_7_	DNA
1541	CLONES_TRBTLML_7__4W_TCR-J_Dep_TCR-V_genomic_1000_ACACAGAA_merged_2500000.txt	7232	11	0.000120394	TGTGCCAGACAACGGGCTTCAGGGGGTGGCTACACCTTC	EEEEEEEEEEEEEEEEEEEEEEEEEEEEEEEEEEEEEEE	TRBV2*00(545.6)	TRBD1*00(35)	TRBJ1-2*00(110.6)		518|526|555|0|8||40.0	16|23|36|19|26||35.0	27|40|68|26|39||65.0												TGTGCCAGACAACGGGCTTCAGGGGGTGGCTACACCTTC	36								CARQRASGGGYTF		:::::::::0:-9:8:19:-4:-1:26:26:-7:39:::	TLML_7_	DNA
1542	CLONES_TRBTLML_7__4W_TCR-J_Dep_TCR-V_genomic_1000_ACACAGAA_merged_2500000.txt	7233	11	0.000120394	TGCGCCAGCAGCTGGGGGCTACAAGAGACCCAGTACTTC	EEEEEEEEEEEEEEEEEEEEEEEEEEEEEEEEEEEEEEE	TRBV5-1*00(365)	TRBD1*00(30)	TRBJ2-5*00(228.5)		554|567|590|0|13||65.0	18|24|36|13|19||30.0	22|40|68|21|39||90.0												TGCGCCAGCAGCTGGGGGCTACAAGAGACCCAGTACTTC	36								CASSWGLQETQYF		:::::::::0:-3:13:13:-6:0:19:21:-2:39:::	TLML_7_	DNA
1543	CLONES_TRBTLML_7__4W_TCR-J_Dep_TCR-V_genomic_1000_ACACAGAA_merged_2500000.txt	7234	11	0.000120394	TGCGCCAGCAGCCAAGCACCGAGGTACGAGCAGTACTTC	EEEEEEEEEEEEEEEEEEEEEEEEEEEEEEEEEEEEEEE	TRBV4-3*00(87)		TRBJ2-7*00(215)		537|553|574|0|16||80.0		24|39|67|24|39||75.0												TGCGCCAGCAGCCAAGCACCGAGGTACGAGCAGTACTTC	36								CASSQAPRYEQYF		:::::::::0:-1:16:::::24:-4:39:::	TLML_7_	DNA
1544	CLONES_TRBTLML_7__4W_TCR-J_Dep_TCR-V_genomic_1000_ACACAGAA_merged_2500000.txt	7243	11	0.000120394	TGTGCCAGCAGCTTGGGACACTAGGAGCAGTTCTTC	EEEEEEEEEEEEEEEEEEEEEEEEEEEEEEEEEEEE	TRBV14*00(557.5)	TRBD1*00(30)	TRBJ2-1*00(200)		516|528|553|0|12||60.0	12|18|36|14|20||30.0	30|42|70|24|36||60.0												TGTGCCAGCAGCTTGGGACACTAGGAGCAGTTCTTC	36								CASSLGH*EQFF		:::::::::0:-5:12:14:0:-6:20:24:-10:36:::	TLML_7_	DNA
1545	CLONES_TRBTLML_7__4W_TCR-J_Dep_TCR-V_genomic_1000_ACACAGAA_merged_2500000.txt	7254	10	0.000109449	TGCAGTGCGCCCGGGAGCGGGGAGCTGTTTTTTGGAGAAGGCTCTAGGCTGACCGTACTGGGTAAGGAGGCGGTTGGGGCTCCGGAGAGCTCCGAGAGGGCGGGATGGGCAGAGGTAAGCAGCTGCCCCACTCTGAGAGGGGCTGTGCTGAGAGGCGCTGCTGGG	EEEEEEEEEEEEEEEEENNNNNNNNNNNNNNNNNNNNNNNNNEEEEEEEEEEEEEEEEEEEEEEEEEEEEEEEEEEEEEENNNNNNNNNNNNNNNNNNNNNNNNNNNNNNNNNNNNNNNNNNNNNNNNNNNNNNNNNNNNNNNNNNNNNNNNNNNNNNNNNNNNN	TRBV20-1*00(585)	TRBD1*00(35),TRBD2*00(35)	TRBJ2-2P*00(253.1)		759|767|793|0|8||40.0	9|16|36|9|16||35.0;13|20|48|9|16||35.0	19|38|66|146|165||95.0												TGCAGTGCGCCCGGGAGCGGGGAGCTGTTTTTTGGAGAAGGCTCTAGGCTGACCGTACTGGGTAAGGAGGCGGTTGGGGCTCCGGAGAGCTCCGAGAGGGCGGGATGGGCAGAGGTAAGCAGCTGCCCCACTCTGAGAGGGGCTGTGCTGAGAGGCGCTGCTGGG	36								CSAPGSGELFFGEGSRLTVLGKEAVGAPESSERAGWAEVSSCPTLRGAVLRGAAG		:::::::::0:-6:8:9:3:-8:16:146:1:165:::	TLML_7_	DNA
1546	CLONES_TRBTLML_7__4W_TCR-J_Dep_TCR-V_genomic_1000_ACACAGAA_merged_2500000.txt	7255	10	0.000109449	TGCGCCAGCAGTTCCGAACCAACAGTGGGAAACATTCAGTACTTCGGCGCCGGGACCCGGCTCTCAGTGCTGGGTAAGCTGGGGCCGCCGGGGGACCGGGGACGAGACTGCGCTCGGGTTTTTGTGCGGGGCTCGGGGGCCGTGACCAAGAGACCCAGTACTTC	EEEEEEEEEEEEEEEEEEEEEEEEEEEEEEEENNNNNNNNNNNNNNNNNNNNNNNNNNNNNNNNNNNNNNNNNNNNNNNNNNNNNNNNNEEEEEEEEEEEEEEEEEEEEEEEEEENNNNNNNNNNNNNNNNNNNNNNNNNNNNNNNNNNNNNNNNNNNNNNNNN	TRBV5-1*00(365)	TRBD1*00(35),TRBD2*00(35)	TRBJ2-5*00(240),TRBJ2-4*00(220)		554|565|590|0|11||55.0	10|17|36|49|56||35.0;14|21|48|49|56||35.0	20|40|68|144|164||100.0;33|42|70|155|164||45.0												TGCGCCAGCAGTTCCGAACCAACAGTGGGAAACATTCAGTACTTCGGCGCCGGGACCCGGCTCTCAGTGCTGGGTAAGCTGGGGCCGCCGGGGGACCGGGGACGAGACTGCGCTCGGGTTTTTGTGCGGGGCTCGGGGGCCGTGACCAAGAGACCCAGTACTTC	36								CASSSEPTVGNIQYFGAGTRLSVLGKL_AAGGPGTRLRSGFCAGLGGRDQETQYF		:::::::::0:-5:11:49:2:-7:56:144:0:164:::	TLML_7_	DNA
1547	CLONES_TRBTLML_7__4W_TCR-J_Dep_TCR-V_genomic_1000_ACACAGAA_merged_2500000.txt	7256	10	0.000109449	TGTGCCAGCACCCTATCCCTGACCGGGACTAGCGGGGGGGCCGAGTCGGAGACCCAGTACTTC	EEEEEEEEEEEEEEEEEEEEEEEEEEEEEEEEEEEEEEEEEEEEEEEEEEEEEEEEEEEEEEE	TRBV6-2*00(1177),TRBV6-3*00(1177)	TRBD2*00(84)	TRBJ2-5*00(125)		516|526|553|0|10||50.0;516|526|553|0|10||50.0	14|34|48|22|42|SA28G|84.0	25|40|68|48|63||75.0												TGTGCCAGCACCCTATCCCTGACCGGGACTAGCGGGGGGGCCGAGTCGGAGACCCAGTACTTC	36								CASTLSLTGTSGGAESETQYF		:::::::::0:-7:10:22:2:2:42:48:-5:63:::	TLML_7_	DNA
1548	CLONES_TRBTLML_7__4W_TCR-J_Dep_TCR-V_genomic_1000_ACACAGAA_merged_2500000.txt	7257	10	0.000109449	TGTGCCAGCAGTCCCTCGGGCCGGAGATAAGTAGCCCCAGTCCACAGATACGCAGTATTTT	EEEEEEEEEEEEEEEEEEEEEEEEEEEEEEEEEEEEEEEEEEEEEEEEEEEEEEEEEEEEE	TRBV7-2*00(440)	TRBD1*00(25),TRBD2*00(25)	TRBJ2-3*00(158.4)		580|591|617|0|11||55.0	0|5|36|33|38||25.0;0|5|48|12|17||25.0	22|41|69|42|61||95.0												TGTGCCAGCAGTCCCTCGGGCCGGAGATAAGTAGCCCCAGTCCACAGATACGCAGTATTTT	36								CASSPSGRR*_*PQSTDTQYF		:::::::::0:-6:11:33:12:-19:38:42:-2:61:::	TLML_7_	DNA
1549	CLONES_TRBTLML_7__4W_TCR-J_Dep_TCR-V_genomic_1000_ACACAGAA_merged_2500000.txt	7258	10	0.000109449	TGTGCCAGCAGCAAACTCTGGGGTACGGGGGCCAATCCACAATGAGCAGTTCTTC	EEEEEEEEEEEEEEEEEEEEEEEEEEEEEEEEEEEEEEEEEEEEEEEEEEEEEEE	TRBV21-1*00(365)	TRBD1*00(30)	TRBJ2-1*00(225)		544|559|581|0|15||75.0	18|24|36|26|32||30.0	25|42|70|38|55||85.0												TGTGCCAGCAGCAAACTCTGGGGTACGGGGGCCAATCCACAATGAGCAGTTCTTC	36								CASSKLWGT_GPIHNEQFF		:::::::::0:-2:15:26:-6:0:32:38:-5:55:::	TLML_7_	DNA
1550	CLONES_TRBTLML_7__4W_TCR-J_Dep_TCR-V_genomic_1000_ACACAGAA_merged_2500000.txt	7259	10	0.000109449	TGCAGCGGAATTGGGACTAGCGGTATGAGAAGCTCCTACAATGAGCAGTTCTTC	EEEEEEEEEEEEEEEEEEEEEEEEEEEEEEEEEEEEEEEEEEEEEEEEEEEEEE	TRBV29-1*00(858.2)	TRBD2*00(55)	TRBJ2-1*00(260)		700|707|734|0|7||35.0	16|27|48|12|23||55.0	18|42|70|30|54||120.0												TGCAGCGGAATTGGGACTAGCGGTATGAGAAGCTCCTACAATGAGCAGTTCTTC	36								CSGIGTSGMRSSYNEQFF		:::::::::0:-7:7:12:0:-5:23:30:2:54:::	TLML_7_	DNA
1551	CLONES_TRBTLML_7__4W_TCR-J_Dep_TCR-V_genomic_1000_ACACAGAA_merged_2500000.txt	7260	10	0.000109449	TGTGCCAGCAGTTTACAATACAGGGTTATCCCGAATTCACCCCTCCACTTT	EEEEEEEEEEEEEEEEEEEEEEEEEEEEEEEEEEEEEEEEEEEEEEEEEEE	TRBV12-3*00(425),TRBV12-4*00(425)	TRBD1*00(30)	TRBJ1-6*00(214)		530|545|567|0|15||75.0;530|545|567|0|15||75.0	15|21|36|19|25||30.0	27|45|73|33|51||90.0												TGTGCCAGCAGTTTACAATACAGGGTTATCCCGAATTCACCCCTCCACTTT	36								CASSLQYRVIPNSPLHF		:::::::::0:-2:15:19:-3:-3:25:33:-7:51:::	TLML_7_	DNA
1552	CLONES_TRBTLML_7__4W_TCR-J_Dep_TCR-V_genomic_1000_ACACAGAA_merged_2500000.txt	7264	10	0.000109449	TGTGCCAGCAGCAATATCGTAGGGACAGGGCGGCACTGAAGCTTTCTTT	EEEEEEEEEEEEEEEEEEEEEEEEEEEEEEEEEEEEEEEEEEEEEEEEE	TRBV21-1*00(1203)	TRBD1*00(45)	TRBJ1-1*00(180)		544|558|581|0|14||70.0	12|21|36|21|30||45.0	24|40|68|33|49||80.0												TGTGCCAGCAGCAATATCGTAGGGACAGGGCGGCACTGAAGCTTTCTTT	36								CASSNIVG_QGGTEAFF		:::::::::0:-3:14:21:0:-3:30:33:-4:49:::	TLML_7_	DNA
1553	CLONES_TRBTLML_7__4W_TCR-J_Dep_TCR-V_genomic_1000_ACACAGAA_merged_2500000.txt	7266	10	0.000109449	TGTGCCAGTTCGTCAGGCAGAAACACGAACACCGGGGAGCTGTTTTTT	EEEEEEEEEEEEEEEEEEEEEEEEEEEEEEEEEEEEEEEEEEEEEEEE	TRBV19*00(328)		TRBJ2-2*00(191)		559|568|596|0|9||45.0		20|43|71|25|48||115.0												TGTGCCAGTTCGTCAGGCAGAAACACGAACACCGGGGAGCTGTTTTTT	36								CASSSGRNTNTGELFF		:::::::::0:-8:9:::::25:0:48:::	TLML_7_	DNA
1554	CLONES_TRBTLML_7__4W_TCR-J_Dep_TCR-V_genomic_1000_ACACAGAA_merged_2500000.txt	7268	10	0.000109449	TGCGCCAGCAGCCAAGACCGGGACTTTTTGAACACTGAAGCTTTCTTT	EEEEEEEEEEEEEEEEEEEEEEEEEEEEEEEEEEEEEEEEEEEEEEEE	TRBV4-3*00(285),TRBV4-2*00(269),TRBV4-1*00(253)	TRBD2*00(40),TRBD1*00(35)	TRBJ1-1*00(240),TRBJ1-2*00(215)		537|554|574|0|17||85.0;537|554|574|0|17|ST539C|69.0;537|554|574|0|17||85.0	14|22|48|17|25||40.0;10|17|36|17|24||35.0	20|40|68|28|48||100.0;36|40|68|44|48|SC39T|4.0												TGCGCCAGCAGCCAAGACCGGGACTTTTTGAACACTGAAGCTTTCTTT	36								CASSQDRDFLNTEAFF		:::::::::0:0:17:17:2:-10:25:28:0:48:::	TLML_7_	DNA
1555	CLONES_TRBTLML_7__4W_TCR-J_Dep_TCR-V_genomic_1000_ACACAGAA_merged_2500000.txt	7270	10	0.000109449	TGCGCCAGCAGTGAGTGGAAAAACAGGGGGAACAGCCCCAGCATTTT	EEEEEEEEEEEEEEEEEEEEEEEEEEEEEEEEEEEEEEEEEEEEEEE	TRBV10-1*00(1163.4)	TRBD1*00(40)	TRBJ1-5*00(215)		533|549|570|0|16||80.0	15|23|36|22|30||40.0	27|42|70|32|47||75.0												TGCGCCAGCAGTGAGTGGAAAAACAGGGGGAACAGCCCCAGCATTTT	36								CASSEWKN_GEQPQHF		:::::::::0:-1:16:22:-3:-1:30:32:-7:47:::	TLML_7_	DNA
1556	CLONES_TRBTLML_7__4W_TCR-J_Dep_TCR-V_genomic_1000_ACACAGAA_merged_2500000.txt	7274	10	0.000109449	TGTGCCAGCAGCGTAGTTACAGGGACGTACACTGAAGCTTTCTTT	EEEEEEEEEEEEEEEEEEEEEEEEEEEEEEEEEEEEEEEEEEEEE	TRBV9*00(1194)	TRBD1*00(25),TRBD2*00(25)	TRBJ1-1*00(225)		559|579|595|0|20|SC575T|84.0	12|17|36|21|26||25.0;16|21|48|21|26||25.0	23|40|68|28|45||85.0												TGTGCCAGCAGCGTAGTTACAGGGACGTACACTGAAGCTTTCTTT	36								CASSVVTGTYTEAFF		:::::::::0:4:20:21:0:-7:26:28:-3:45:::	TLML_7_	DNA
1557	CLONES_TRBTLML_7__4W_TCR-J_Dep_TCR-V_genomic_1000_ACACAGAA_merged_2500000.txt	7279	10	0.000109449	TGCAGTGCTAGAAATCCAGGGCGGATGAACACTGAAGCTTTCTTT	EEEEEEEEEEEEEEEEEEEEEEEEEEEEEEEEEEEEEEEEEEEEE	TRBV20-1*00(959.5)	TRBD1*00(25),TRBD2*00(25)	TRBJ1-1*00(243.4)		759|775|793|0|16|SG771A|64.0	16|21|36|16|21||25.0;28|33|48|17|22||25.0	19|40|68|24|45||105.0												TGCAGTGCTAGAAATCCAGGGCGGATGAACACTGAAGCTTTCTTT	36								CSARNPGRMNTEAFF		:::::::::0:2:16:16:-4:-3:21:24:1:45:::	TLML_7_	DNA
1558	CLONES_TRBTLML_7__4W_TCR-J_Dep_TCR-V_genomic_1000_ACACAGAA_merged_2500000.txt	7280	10	0.000109449	TGCAGTGCCCCTACCCCCGGGACTAGCTTAGAGACCCAGTACTTC	EEEEEEEEEEEEEEEEEEEEEEEEEEEEEEEEEEEEEEEEEEEEE	TRBV20-1*00(335)	TRBD2*00(60)	TRBJ2-5*00(220)		759|767|793|0|8||40.0	13|25|48|15|27||60.0	24|40|68|29|45||80.0												TGCAGTGCCCCTACCCCCGGGACTAGCTTAGAGACCCAGTACTTC	36								CSAPTPGTSLETQYF		:::::::::0:-6:8:15:3:-7:27:29:-4:45:::	TLML_7_	DNA
1559	CLONES_TRBTLML_7__4W_TCR-J_Dep_TCR-V_genomic_1000_ACACAGAA_merged_2500000.txt	7284	10	0.000109449	TGCGCCAGCAGCCAACCCAGAGGGGGTTTTACGAGCAGTACTTC	EEEEEEEEEEEEEEEEEEEEEEEEEEEEEEEEEEEEEEEEEEEE	TRBV4-3*00(485),TRBV4-2*00(469)	TRBD1*00(30)	TRBJ2-7*00(190.4)		537|552|574|0|15||75.0;537|552|574|0|15|ST539C|59.0	17|23|36|20|26||30.0	24|39|67|29|44||75.0												TGCGCCAGCAGCCAACCCAGAGGGGGTTTTACGAGCAGTACTTC	36								CASSQPR_GFYEQYF		:::::::::0:-2:15:20:-5:-1:26:29:-4:44:::	TLML_7_	DNA
1560	CLONES_TRBTLML_7__4W_TCR-J_Dep_TCR-V_genomic_1000_ACACAGAA_merged_2500000.txt	7288	10	0.000109449	TGTGCCTGCTCGGGACTAGCAATAACAGATACGCAGTATTTT	EEEEEEEEEEEEEEEEEEEEEEEEEEEEEEEEEEEEEEEEEE	TRBV30*00(527.4)	TRBD2*00(50)	TRBJ2-3*00(97)		787|795|821|0|8||40.0	15|25|48|10|20||50.0	23|41|69|24|42||90.0												TGTGCCTGCTCGGGACTAGCAATAACAGATACGCAGTATTTT	36								CACSGLAITDTQYF		:::::::::0:-6:8:10:1:-7:20:24:-3:42:::	TLML_7_	DNA
1561	CLONES_TRBTLML_7__4W_TCR-J_Dep_TCR-V_genomic_1000_ACACAGAA_merged_2500000.txt	7291	10	0.000109449	TGTGCCACCAGCAGAGGGTTGGGGGTCTACGAGCAGTACTTC	EEEEEEEEEEEEEEEEEEEEEEEEEEEEEEEEEEEEEEEEEE	TRBV15*00(536.7)	TRBD1*00(25)	TRBJ2-7*00(220)		552|568|589|0|16||80.0	18|23|36|20|25||25.0	23|39|67|26|42||80.0												TGTGCCACCAGCAGAGGGTTGGGGGTCTACGAGCAGTACTTC	36								CATSRGLGVYEQYF		:::::::::0:-1:16:20:-6:-1:25:26:-3:42:::	TLML_7_	DNA
1562	CLONES_TRBTLML_7__4W_TCR-J_Dep_TCR-V_genomic_1000_ACACAGAA_merged_2500000.txt	7292	10	0.000109449	TGTGCCAGCAGCTTAGTATGGGGGGGCACTGAAGCTTTCTTT	EEEEEEEEEEEEEEEEEEEEEEEEEEEEEEEEEEEEEEEEEE	TRBV7-9*00(717.9)	TRBD1*00(25)	TRBJ1-1*00(210.9)		556|572|593|0|16||80.0	18|23|36|19|24||25.0	24|40|68|26|42||80.0												TGTGCCAGCAGCTTAGTATGGGGGGGCACTGAAGCTTTCTTT	36								CASSLVWGGTEAFF		:::::::::0:-1:16:19:-6:-1:24:26:-4:42:::	TLML_7_	DNA
1563	CLONES_TRBTLML_7__4W_TCR-J_Dep_TCR-V_genomic_1000_ACACAGAA_merged_2500000.txt	7293	10	0.000109449	TGTGCCAGCAGCCCCAACTTCGCTTACTACGAGCAGTACTTC	EEEEEEEEEEEEEEEEEEEEEEEEEEEEEEEEEEEEEEEEEE	TRBV4-2*00(800)		TRBJ2-7*00(220)		537|550|574|0|13||65.0		23|39|67|26|42||80.0												TGTGCCAGCAGCCCCAACTTCGCTTACTACGAGCAGTACTTC	36								CASSPNFAYYEQYF		:::::::::0:-4:13:::::26:-3:42:::	TLML_7_	DNA
1564	CLONES_TRBTLML_7__4W_TCR-J_Dep_TCR-V_genomic_1000_ACACAGAA_merged_2500000.txt	7294	10	0.000109449	TGTGCCAGCAGCGAAACAGGGTACAACTATGGCTACACCTTC	EEEEEEEEEEEEEEEEEEEEEEEEEEEEEEEEEEEEEEEEEE	TRBV9*00(1184.8)	TRBD1*00(30)	TRBJ1-2*00(230)		559|572|595|0|13||65.0	15|21|36|15|21||30.0	22|40|68|24|42||90.0												TGTGCCAGCAGCGAAACAGGGTACAACTATGGCTACACCTTC	36								CASSETGYNYGYTF		:::::::::0:-3:13:15:-3:-3:21:24:-2:42:::	TLML_7_	DNA
1565	CLONES_TRBTLML_7__4W_TCR-J_Dep_TCR-V_genomic_1000_ACACAGAA_merged_2500000.txt	7296	10	0.000109449	TGCGCCAGCAGCTTGTCACAGGGGAGAGATACGCAGTATTTT	EEEEEEEEEEEEEEEEEEEEEEEEEEEEEEEEEEEEEEEEEE	TRBV5-1*00(1207.7)	TRBD1*00(35)	TRBJ2-3*00(210)		554|569|590|0|15||75.0	15|22|36|17|24||35.0	25|41|69|26|42||80.0												TGCGCCAGCAGCTTGTCACAGGGGAGAGATACGCAGTATTTT	36								CASSLSQGRDTQYF		:::::::::0:-1:15:17:-3:-2:24:26:-5:42:::	TLML_7_	DNA
1566	CLONES_TRBTLML_7__4W_TCR-J_Dep_TCR-V_genomic_1000_ACACAGAA_merged_2500000.txt	7312	10	0.000109449	TGTGCCAGCAGCTTATCGCCACGAGCAGTACTTC	EEEEEEEEEEEEEEEEEEEEEEEEEEEEEEEEEE	TRBV7-4*00(179.5)		TRBJ2-7*00(88)		545|564|582|0|19|SG560T|79.0		25|39|67|20|34||70.0												TGTGCCAGCAGCTTATCGCCACGAGCAGTACTTC	36								CASSLS_HEQYF		:::::::::0:2:19:::::20:-5:34:::	TLML_7_	DNA
1567	CLONES_TRBTLML_7__4W_TCR-J_Dep_TCR-V_genomic_1000_ACACAGAA_merged_2500000.txt	7315	10	0.000109449	TGTGCCTGGAGTGTCGGACAGCCCCAGCATTTT	EEEEEEEEEEEEEEEEEEEEEEEEEEEEEEEEE	TRBV30*00(808.2)		TRBJ1-5*00(215)		787|801|821|0|14||70.0		27|42|70|18|33||75.0												TGTGCCTGGAGTGTCGGACAGCCCCAGCATTTT	36								CAWSVGQPQHF		:::::::::0:0:14:::::18:-7:33:::	TLML_7_	DNA
1568	CLONES_TRBTLML_7__4W_TCR-J_Dep_TCR-V_genomic_1000_ACACAGAA_merged_2500000.txt	7324	9	9.85038e-05	TGTGCCATAAACTTTCCGGGAGGGGCGATGAGCAGTTCTTCGGGCCAGGGACACGGCTCACCGTGCTAGGTAAGAAGGGGGCTCCAGGTGGGAGAGAGGGTGAGCAGCCCAGCCTGCACGACCCCAGAACCCTGTTCTTAGGGGAGTGGACACTGGGCAATCCAGGGCCCTCCTCGAGGGAAGCGGGGTTTGCGCCAGGGTCCCCAGGGCTGTGCGAACACCGGGGAGCTGTTTTTT	EEEEEEEEEEEEEEEEEEEEEEEEEEEEEEEEEEEEEEEEEEEEEENNNNNNNNNNNNNNNNNNNNNNNNNNNNNNNNNNNNNNNNNNNNNNNNNNNNNNNNNNNNNNNNNNNNNNNNNNNNNNNNNNNNNNNNNNNNNNNNNNNNNNNNNNNNNNNNNNNNNNNNNNNNNNNNNNNNNNNNNNNNNNNNNNNNNNNNNNNNNNNNNNNNNNNNNNNNNNNNNNNNNNNNNNNNNNN	TRBV6-5*00(210),TRBV6-8*00(194)	TRBD2*00(50)	TRBJ2-2*00(258.1)		519|526|556|0|7||35.0;512|519|549|0|7||35.0	28|38|48|163|173||50.0	19|43|71|213|237||120.0												TGTGCCATAAACTTTCCGGGAGGGGCGATGAGCAGTTCTTCGGGCCAGGGACACGGCTCACCGTGCTAGGTAAGAAGGGGGCTCCAGGTGGGAGAGAGGGTGAGCAGCCCAGCCTGCACGACCCCAGAACCCTGTTCTTAGGGGAGTGGACACTGGGCAATCCAGGGCCCTCCTCGAGGGAAGCGGGGTTTGCGCCAGGGTCCCCAGGGCTGTGCGAACACCGGGGAGCTGTTTTTT	36								CAINFPGGAMSSSSGQGHGSPC*VRRGLQVGERVSSPACTTPEPCS*GSGHWAIQGPPRGKRGLRQGPQGCANTGELFF		:::::::::0:-10:7:163:-12:6:173:213:1:237:::	TLML_7_	DNA
1569	CLONES_TRBTLML_7__4W_TCR-J_Dep_TCR-V_genomic_1000_ACACAGAA_merged_2500000.txt	7325	9	9.85038e-05	TGTGCCAGCAGCCAAGATCGGAGAGCGGGGCACAGATACGCAGTATTTTGGCCCAGGCACCCGGCTGACAGTGCTCGGTAAGCGGGGGCTCCCGCTGAAGCCCGGGAACTGGGGAGGGGGCGCCCCGGGACGCCGGGGGCGTCGCAGGGCCAGTTTCTGTGCCGCGTCTCGGGGCTGTGAGCCAAAAACATTCAGTACTTC	EEEEEEEEEEEEEEEEEEEEEEEEEEEEEEEEEEEEEEEEEEEEEEEEEEEEEEEEENNNNNNNNNNNNNNNNNNNNNNNNNNNNNNNNNNNNNNNNNNNNNNNNNNNNNNNNNNNNNNNNNNNNNNNNNNNNNNNNNNNNNNNNNNNNNNNNNNNNNNNNNNNNNNNNNNNNNNNNNNNNNNNNNNNNNNNNNNNNNNNN	TRBV14*00(230)	TRBD1*00(60)	TRBJ2-4*00(250),TRBJ2-3*00(240)		516|535|553|0|19||95.0	17|29|36|114|126||60.0	20|42|70|179|201||110.0;32|41|69|192|201|ST37CST40C|13.0												TGTGCCAGCAGCCAAGATCGGAGAGCGGGGCACAGATACGCAGTATTTTGGCCCAGGCACCCGGCTGACAGTGCTCGGTAAGCGGGGGCTCCCGCTGAAGCCCGGGAACTGGGGAGGGGGCGCCCCGGGACGCCGGGGGCGTCGCAGGGCCAGTTTCTGTGCCGCGTCTCGGGGCTGTGAGCCAAAAACATTCAGTACTTC	36								CASSQDRRAGHRYAVFWPRHPADSAR*AGAPAEARELGRGRPGTPGASQGQFLCRVSGL*AKNIQYF		:::::::::0:2:19:114:-5:5:126:179:0:201:::	TLML_7_	DNA
1570	CLONES_TRBTLML_7__4W_TCR-J_Dep_TCR-V_genomic_1000_ACACAGAA_merged_2500000.txt	7326	9	9.85038e-05	TGTGCCAGCAGCTTAAGGAACACTGAAGCTTTCTTTGGACAAGGCACCAGACTCACAGTTGTAGGTAAGACATTTTTCAGGTTCTTTTGCAGATCCGTCACAGGGAAAAGTGGGTCCACAGTGTCCCTTTTAGAGTGGCTATATTCTTATGTGCTAACTATGGCTACACCTTC	EEEEEEEEEEEEEEEEEEENNNNNNNNNNNNNNNNNNNNNNNNNNNNNNNNNNNNNNNNNNNNNNNNNNNNNNNNNNNNNNNNEEEEEEEEEENNNNNNNNNNNNNNNNNNNNNNNNNNNNNNNNNNNNNNNNNNNNNNNNNNNNNNNNNNNNNNNNNNNNNNNNNNNNNNNN	TRBV12-3*00(399),TRBV12-4*00(399)	TRBD1*00(30)	TRBJ1-2*00(245)		530|545|567|0|15|ST541C|59.0;530|545|567|0|15|ST541C|59.0	6|12|36|121|127||30.0	19|40|68|152|173||105.0												TGTGCCAGCAGCTTAAGGAACACTGAAGCTTTCTTTGGACAAGGCACCAGACTCACAGTTGTAGGTAAGACATTTTTCAGGTTCTTTTGCAGATCCGTCACAGGGAAAAGTGGGTCCACAGTGTCCCTTTTAGAGTGGCTATATTCTTATGTGCTAACTATGGCTACACCTTC	36								CASSLRNTEAFFGQGTRLTVVGKTFFRFF_QIRHREKWVHSVPFRVAIFLCANYGYTF		:::::::::0:-2:15:121:6:-12:127:152:1:173:::	TLML_7_	DNA
1571	CLONES_TRBTLML_7__4W_TCR-J_Dep_TCR-V_genomic_1000_ACACAGAA_merged_2500000.txt	7327	9	9.85038e-05	TGCGCCAGCAGCTCACCCTTGGAAGAGACCCAGTACTTCGGGCCAGGCACGCGGCTCCTGGTGCTCGGTGAGCGCGGGCTGCTGGGGCGCGGGCGCGGGCGGCTTGGGTCTGGTTTTTGCGGGGAGTCCCCGGGCTGTGCTCTGGGGCCAACGTCCTGACTTTC	EEEEEEEEEEEEEEEEEEEEEENNNNNNNNNNNNNNNNNNNNNNNNNNNNNNNNNNNNNNNNNNNNNNNNNNNNNNNNNNNNNNNNNNNNNNNNNNNNNNNNNNNNNNNNNNNNNNNNNNNNNNNNNNNNNNNNNNNNNNNNNNNNNNNNNNNNNNNNNNNNNN	TRBV5-1*00(285)	TRBD1*00(35),TRBD2*00(30)	TRBJ2-6*00(270)		554|567|590|0|13||65.0	19|26|36|83|90||35.0;10|16|48|124|130||30.0	19|45|73|138|164||130.0												TGCGCCAGCAGCTCACCCTTGGAAGAGACCCAGTACTTCGGGCCAGGCACGCGGCTCCTGGTGCTCGGTGAGCGCGGGCTGCTGGGGCGCGGGCGCGGGCGGCTTGGGTCTGGTTTTTGCGGGGAGTCCCCGGGCTGTGCTCTGGGGCCAACGTCCTGACTTTC	36								CASSSPLEETQYFGPGTRLLVLGERGL_GARARAAWVWFLRGVPGLCSGANVLTF		:::::::::0:-3:13:83:-7:2:90:138:1:164:::	TLML_7_	DNA
1572	CLONES_TRBTLML_7__4W_TCR-J_Dep_TCR-V_genomic_1000_ACACAGAA_merged_2500000.txt	7328	9	9.85038e-05	TGCGCCAGCAGCTTGGACCTCAATATACCTAGCATCGCACTTCCAGGAGTAATAACGGACGGGGCCCTCCACTTT	EEEEEEEEEEEEEEEEEEEEEEEEEEEEEEEEEEEEEEEEEEEEEEEEEEEEEEEEEEEEEEEEEEEEEEEEEEE	TRBV5-1*00(922)	TRBD2*00(25)	TRBJ1-6*00(177)		554|570|590|0|16||80.0	20|25|48|28|33||25.0	34|45|73|64|75||55.0												TGCGCCAGCAGCTTGGACCTCAATATACCTAGCATCGCACTTCCAGGAGTAATAACGGACGGGGCCCTCCACTTT	36								CASSLDLNIPSIALPGVITDGALHF		:::::::::0:0:16:28:-4:-7:33:64:-14:75:::	TLML_7_	DNA
1573	CLONES_TRBTLML_7__4W_TCR-J_Dep_TCR-V_genomic_1000_ACACAGAA_merged_2500000.txt	7330	9	9.85038e-05	TGCAGTGCTAGAGATCGAACTAGCCCCGTCATGACGTATCCTACGAGCAGTACTTC	EEEEEEEEEEEEEEEEEEEEEEEEEEEEEEEEEEEEEEEEEEEEEEEEEEEEEEEE	TRBV20-1*00(418)	TRBD2*00(30)	TRBJ2-7*00(121)		759|775|793|0|16||80.0	19|25|48|18|24||30.0	21|39|67|38|56||90.0												TGCAGTGCTAGAGATCGAACTAGCCCCGTCATGACGTATCCTACGAGCAGTACTTC	36								CSARDRTSP_HDVSYEQYF		:::::::::0:2:16:18:-3:-7:24:38:-1:56:::	TLML_7_	DNA
1574	CLONES_TRBTLML_7__4W_TCR-J_Dep_TCR-V_genomic_1000_ACACAGAA_merged_2500000.txt	7331	9	9.85038e-05	TGTGCCAGCAGTTTAGCCCTAAGGGGCAGCGAGTCTAACTATGGCTACACCTTC	EEEEEEEEEEEEEEEEEEEEEEEEEEEEEEEEEEEEEEEEEEEEEEEEEEEEEE	TRBV12-3*00(274),TRBV12-4*00(274)	TRBD1*00(25)	TRBJ1-2*00(240)		530|552|567|0|22|SG547C|94.0;530|552|567|0|22|SG547C|94.0	19|24|36|22|27||25.0	20|40|68|34|54||100.0												TGTGCCAGCAGTTTAGCCCTAAGGGGCAGCGAGTCTAACTATGGCTACACCTTC	36								CASSLALRGSESNYGYTF		:::::::::0:5:22:22:-7:0:27:34:0:54:::	TLML_7_	DNA
1575	CLONES_TRBTLML_7__4W_TCR-J_Dep_TCR-V_genomic_1000_ACACAGAA_merged_2500000.txt	7333	9	9.85038e-05	TGTGCCAGCAGCTTAGGGATCGAGATGGAGTACCAAGAGACCCAGTACTTC	EEEEEEEEEEEEEEEEEEEEEEEEEEEEEEEEEEEEEEEEEEEEEEEEEEE	TRBV11-3*00(560),TRBV11-1*00(544),TRBV11-2*00(528)		TRBJ2-5*00(130)		521|537|558|0|16||80.0;531|547|568|0|16||80.0;522|538|559|0|16||80.0		18|40|68|29|51||110.0												TGTGCCAGCAGCTTAGGGATCGAGATGGAGTACCAAGAGACCCAGTACTTC	36								CASSLGIEMEYQETQYF		:::::::::0:-1:16:::::29:2:51:::	TLML_7_	DNA
1576	CLONES_TRBTLML_7__4W_TCR-J_Dep_TCR-V_genomic_1000_ACACAGAA_merged_2500000.txt	7334	9	9.85038e-05	TGTGCCAGCAGTCCCTGACTAGCGGGAGCCCCCAAGAGACCCAGTACTTC	EEEEEEEEEEEEEEEEEEEEEEEEEEEEEEEEEEEEEEEEEEEEEEEEEE	TRBV7-2*00(305),TRBV7-8*00(273)	TRBD2*00(60)	TRBJ2-5*00(235),TRBJ2-6*00(225)		580|591|617|0|11||55.0;567|578|604|0|11||55.0	18|30|48|16|28||60.0	21|40|68|31|50||95.0;42|45|73|47|50||15.0												TGTGCCAGCAGTCCCTGACTAGCGGGAGCCCCCAAGAGACCCAGTACTTC	36								CASSP*LA_SPQETQYF		:::::::::0:-6:11:16:-2:-2:28:31:-1:50:::	TLML_7_	DNA
1577	CLONES_TRBTLML_7__4W_TCR-J_Dep_TCR-V_genomic_1000_ACACAGAA_merged_2500000.txt	7337	9	9.85038e-05	TGTGCCACCAGCAGAGAATTGGCGATGAGCTCCTACGAGCAGTACTTC	EEEEEEEEEEEEEEEEEEEEEEEEEEEEEEEEEEEEEEEEEEEEEEEE	TRBV15*00(319)		TRBJ2-7*00(250)		552|569|589|0|17||85.0		17|39|67|26|48||110.0												TGTGCCACCAGCAGAGAATTGGCGATGAGCTCCTACGAGCAGTACTTC	36								CATSRELAMSSYEQYF		:::::::::0:0:17:::::26:3:48:::	TLML_7_	DNA
1578	CLONES_TRBTLML_7__4W_TCR-J_Dep_TCR-V_genomic_1000_ACACAGAA_merged_2500000.txt	7338	9	9.85038e-05	TGTGCCAGCAGCTCGGAGGACAGAGTCCTTGATTCACCCCTCCACTTT	EEEEEEEEEEEEEEEEEEEEEEEEEEEEEEEEEEEEEEEEEEEEEEEE	TRBV5-5*00(477.7),TRBV5-6*00(429.7)	TRBD1*00(30)	TRBJ1-6*00(209)		549|562|585|0|13||65.0;550|563|586|0|13||65.0	13|19|36|17|23||30.0	28|45|73|31|48||85.0												TGTGCCAGCAGCTCGGAGGACAGAGTCCTTGATTCACCCCTCCACTTT	36								CASSSEDRVLDSPLHF		:::::::::0:-3:13:17:-1:-5:23:31:-8:48:::	TLML_7_	DNA
1579	CLONES_TRBTLML_7__4W_TCR-J_Dep_TCR-V_genomic_1000_ACACAGAA_merged_2500000.txt	7339	9	9.85038e-05	TGTGCCAGCAGGTCACCGACTAGCGGGACCTCCGGGGAGCTGTTTTTT	EEEEEEEEEEEEEEEEEEEEEEEEEEEEEEEEEEEEEEEEEEEEEEEE	TRBV7-2*00(229)	TRBD2*00(55)	TRBJ2-2*00(225)		580|591|617|0|11||55.0	18|29|48|17|28||55.0	26|43|71|31|48||85.0												TGTGCCAGCAGGTCACCGACTAGCGGGACCTCCGGGGAGCTGTTTTTT	36								CASRSPTSGTSGELFF		:::::::::0:-6:11:17:-2:-3:28:31:-6:48:::	TLML_7_	DNA
1580	CLONES_TRBTLML_7__4W_TCR-J_Dep_TCR-V_genomic_1000_ACACAGAA_merged_2500000.txt	7340	9	9.85038e-05	TGCGCCAGCAGCCCCCATTCCGGGTCTGGGGCCAACGTCCTGACTTTC	EEEEEEEEEEEEEEEEEEEEEEEEEEEEEEEEEEEEEEEEEEEEEEEE	TRBV4-3*00(1205.6),TRBV4-2*00(1157.6)	TRBD1*00(25),TRBD2*00(25)	TRBJ2-6*00(205)		537|550|574|0|13||65.0;537|550|574|0|13|ST539C|49.0	10|15|36|19|24||25.0;14|19|48|19|24||25.0	21|45|73|24|48||120.0												TGCGCCAGCAGCCCCCATTCCGGGTCTGGGGCCAACGTCCTGACTTTC	36								CASSPHSGSGANVLTF		:::::::::0:-4:13:19:2:-9:24:24:-1:48:::	TLML_7_	DNA
1581	CLONES_TRBTLML_7__4W_TCR-J_Dep_TCR-V_genomic_1000_ACACAGAA_merged_2500000.txt	7341	9	9.85038e-05	TGCGCCAGCAGCCAAGAACCCGCAGGGGGCTTCTATGGCTACACCTTC	EEEEEEEEEEEEEEEEEEEEEEEEEEEEEEEEEEEEEEEEEEEEEEEE	TRBV4-3*00(1029.4),TRBV4-2*00(969.4)	TRBD1*00(40)	TRBJ1-2*00(220)		537|554|574|0|17||85.0;537|554|574|0|17|ST539C|69.0	16|24|36|22|30||40.0	24|40|68|32|48||80.0												TGCGCCAGCAGCCAAGAACCCGCAGGGGGCTTCTATGGCTACACCTTC	36								CASSQEPAGGFYGYTF		:::::::::0:0:17:22:-4:0:30:32:-4:48:::	TLML_7_	DNA
1582	CLONES_TRBTLML_7__4W_TCR-J_Dep_TCR-V_genomic_1000_ACACAGAA_merged_2500000.txt	7350	9	9.85038e-05	TGTGCCAGTAGATCGGGGGAGGGCGGTTTAAATGAGCAGTTCTTC	EEEEEEEEEEEEEEEEEEEEEEEEEEEEEEEEEEEEEEEEEEEEE	TRBV19*00(353.2)	TRBD2*00(40)	TRBJ2-1*00(62)		559|570|596|0|11||55.0	25|33|48|16|24||40.0	27|42|70|30|45||75.0												TGTGCCAGTAGATCGGGGGAGGGCGGTTTAAATGAGCAGTTCTTC	36								CASRSGEGGLNEQFF		:::::::::0:-6:11:16:-9:1:24:30:-7:45:::	TLML_7_	DNA
1583	CLONES_TRBTLML_7__4W_TCR-J_Dep_TCR-V_genomic_1000_ACACAGAA_merged_2500000.txt	7360	9	9.85038e-05	TGTGCCACCCGACTAGCGGGAAGGGCTGTTGAGCAGTTCTTC	EEEEEEEEEEEEEEEEEEEEEEEEEEEEEEEEEEEEEEEEEE	TRBV12-3*00(348.2),TRBV12-4*00(348.2)	TRBD2*00(55)	TRBJ2-1*00(205)		530|537|567|0|7||35.0;530|537|567|0|7||35.0	18|29|48|10|21||55.0	29|42|70|29|42||65.0												TGTGCCACCCGACTAGCGGGAAGGGCTGTTGAGCAGTTCTTC	36								CATRLAGRAVEQFF		:::::::::0:-10:7:10:-2:-3:21:29:-9:42:::	TLML_7_	DNA
1584	CLONES_TRBTLML_7__4W_TCR-J_Dep_TCR-V_genomic_1000_ACACAGAA_merged_2500000.txt	7361	9	9.85038e-05	TGTGCCAGCAGCCTTGGACTATTCACAGATACGCAGTATTTT	EEEEEEEEEEEEEEEEEEEEEEEEEEEEEEEEEEEEEEEEEE	TRBV7-2*00(1178)	TRBD2*00(30)	TRBJ2-3*00(235)		580|592|617|0|12||60.0	17|23|48|15|21||30.0	22|41|69|23|42||95.0												TGTGCCAGCAGCCTTGGACTATTCACAGATACGCAGTATTTT	36								CASSLGLFTDTQYF		:::::::::0:-5:12:15:-1:-9:21:23:-2:42:::	TLML_7_	DNA
1585	CLONES_TRBTLML_7__4W_TCR-J_Dep_TCR-V_genomic_1000_ACACAGAA_merged_2500000.txt	7362	9	9.85038e-05	TGCGCCAGCAGCTTGGGGGGCGGCAATCAGCCCCAGCATTTT	EEEEEEEEEEEEEEEEEEEEEEEEEEEEEEEEEEEEEEEEEE	TRBV5-1*00(185)	TRBD1*00(30)	TRBJ1-5*00(240)		554|570|590|0|16||80.0	19|25|36|16|22||30.0	22|42|70|22|42||100.0												TGCGCCAGCAGCTTGGGGGGCGGCAATCAGCCCCAGCATTTT	36								CASSLGGGNQPQHF		:::::::::0:0:16:16:-7:1:22:22:-2:42:::	TLML_7_	DNA
1586	CLONES_TRBTLML_7__4W_TCR-J_Dep_TCR-V_genomic_1000_ACACAGAA_merged_2500000.txt	7371	9	9.85038e-05	TGTGCCACCTTGGGACAGTTCGACACTGAAGCTTTCTTT	EEEEEEEEEEEEEEEEEEEEEEEEEEEEEEEEEEEEEEE	TRBV24-1*00(273.2)	TRBD1*00(35)	TRBJ1-1*00(225)		559|568|597|0|9||45.0	12|19|36|11|18||35.0	23|40|68|22|39||85.0												TGTGCCACCTTGGGACAGTTCGACACTGAAGCTTTCTTT	36								CATLGQFDTEAFF		:::::::::0:-9:9:11:0:-5:18:22:-3:39:::	TLML_7_	DNA
1587	CLONES_TRBTLML_7__4W_TCR-J_Dep_TCR-V_genomic_1000_ACACAGAA_merged_2500000.txt	7373	9	9.85038e-05	TGTGCCAGCAGCCGAACTGGTCACTATGGCTACACCTTC	EEEEEEEEEEEEEEEEEEEEEEEEEEEEEEEEEEEEEEE	TRBV3-1*00(305),TRBV3-2*00(305)		TRBJ1-2*00(223.2)		543|556|580|0|13||65.0;543|556|580|0|13||65.0		23|40|68|22|39||85.0												TGTGCCAGCAGCCGAACTGGTCACTATGGCTACACCTTC	36								CASSRTGHYGYTF		:::::::::0:-4:13:::::22:-3:39:::	TLML_7_	DNA
1588	CLONES_TRBTLML_7__4W_TCR-J_Dep_TCR-V_genomic_1000_ACACAGAA_merged_2500000.txt	7377	9	9.85038e-05	TGCAGCGTGTGGGCCTCAAGCCGGTATTCGCAGTATTTT	EEEEEEEEEEEEEEEEEEEEEEEEEEEEEEEEEEEEEEE	TRBV29-1*00(630)	TRBD2*00(25)	TRBJ2-3*00(195)		700|708|734|0|8||40.0	29|34|48|10|15||25.0	30|41|69|28|39||55.0												TGCAGCGTGTGGGCCTCAAGCCGGTATTCGCAGTATTTT	36								CSVWASSRYSQYF		:::::::::0:-6:8:10:-13:2:15:28:-10:39:::	TLML_7_	DNA
1589	CLONES_TRBTLML_7__4W_TCR-J_Dep_TCR-V_genomic_1000_ACACAGAA_merged_2500000.txt	7385	9	9.85038e-05	TGTGCCAGCAGGGATCAGGGGAACGAGCAGTACTTC	EEEEEEEEEEEEEEEEEEEEEEEEEEEEEEEEEEEE	TRBV19*00(97)	TRBD1*00(30)	TRBJ2-7*00(210)		559|567|596|0|8||40.0	16|22|36|15|21||30.0	25|39|67|22|36||70.0												TGTGCCAGCAGGGATCAGGGGAACGAGCAGTACTTC	36								CASRDQGNEQYF		:::::::::0:-9:8:15:-4:-2:21:22:-5:36:::	TLML_7_	DNA
1590	CLONES_TRBTLML_7__4W_TCR-J_Dep_TCR-V_genomic_1000_ACACAGAA_merged_2500000.txt	7386	9	9.85038e-05	TGTGCCAGAGGATCTTGTGGCACTGAAGCTTTCTTT	EEEEEEEEEEEEEEEEEEEEEEEEEEEEEEEEEEEE	TRBV5-3*00(1084.3)		TRBJ1-1*00(218.2)		551|560|587|0|9||45.0		24|40|68|20|36||80.0												TGTGCCAGAGGATCTTGTGGCACTGAAGCTTTCTTT	36								CARGSCGTEAFF		:::::::::0:-7:9:::::20:-4:36:::	TLML_7_	DNA
1592	CLONES_TRBTLML_7__4W_TCR-J_Dep_TCR-V_genomic_1000_ACACAGAA_merged_2500000.txt	7396	8	8.7559e-05	TGTGCCAGCAGCTTAGATCGGTCCTCGGGTGAGCAGTTCTTCGGGCCAGGGACACGGCTCACCGTGCTAGGTAAGAAGGGGGCTCCAGGTGGGAGAGAGGGTGAGCAGCCCAGCCTGCACGACCCCAGAACCCTGTTCTTAGGGGAGTGGACACTGGGCAATCCAGGGCCCTCCTCGAGGGAAGCGGGGTTTGCGCCAGGGTCCCCAGGGCTGTGCGAACACCGGGGAGCTGTTTTTT	EEEEEEEEEEEEEEEEEEEEEEEEEEEEEEEENNNNNNNNNNNNNNNNNNNNNNNNNNNNNNNNNNNNNNNNNNNNNNNNNNNNNNNNNNNNNNNNNNNNNNNNNNNNNNNNNNEEEEENNNNNNNNNNNNNNNNNNNNNNNNNNNNNNNNNNNNNNNNNNNNNNNNNNNNNNNNNNNNNNNNNNNNNNNNNNNNNNNNNNNNNNNNNNNNNNNNNNNNNNNNNNNNNNNNNNNNNNN	TRBV11-2*00(280),TRBV11-3*00(248)	TRBD2*00(50)	TRBJ2-2*00(260)		522|541|559|0|19||95.0;521|540|558|0|19||95.0	28|38|48|164|174||50.0	19|43|71|214|238||120.0												TGTGCCAGCAGCTTAGATCGGTCCTCGGGTGAGCAGTTCTTCGGGCCAGGGACACGGCTCACCGTGCTAGGTAAGAAGGGGGCTCCAGGTGGGAGAGAGGGTGAGCAGCCCAGCCTGCACGACCCCAGAACCCTGTTCTTAGGGGAGTGGACACTGGGCAATCCAGGGCCCTCCTCGAGGGAAGCGGGGTTTGCGCCAGGGTCCCCAGGGCTGTGCGAACACCGGGGAGCTGTTTTTT	36								CASSLDRSSGEQFFGPGTRLTVLGKKGAPGGREGEQPSLH_TPEPCS*GSGHWAIQGPPRGKRGLRQGPQGCANTGELFF		:::::::::0:2:19:164:-12:6:174:214:1:238:::	TLML_7_	DNA
1593	CLONES_TRBTLML_7__4W_TCR-J_Dep_TCR-V_genomic_1000_ACACAGAA_merged_2500000.txt	7397	8	8.7559e-05	TGTGCCAGCAGCCAAGTGGGTCTAAACACTGAAGCTTTCTTTGGACAAGGCACCAGACTCACAGTTGTAGGTAAGACATTTTTCAGGTTCTTTTGCAGATCCGTCACAGGGAAAAGTGGGTCCACAGTGTCCCTTTTAGAGTGGCTATATTCTTATGTGCTAACTATGGCTACACCTTC	EEEEEEEEEEEEEEEEEEEEEEEENNNNNNNNNNNNNNNNNNNNNNNNNNNNNNNNNNNNNNNNNNNNNNNNNNNNNNNNNNNNNNNNNNNNNNNNNNNNNNNNNNNNNNNNNNNNNNNNEEEEEEEEEEEEEEEEEEEEEEEEEEEEEEENNNNNNNNNNNNNNNNNNNNNNNNNNNN	TRBV14*00(235)	TRBD1*00(30)	TRBJ1-2*00(245),TRBJ1-1*00(230)		516|532|553|0|16||80.0	6|12|36|127|133||30.0	19|40|68|158|179||105.0;36|40|68|175|179|ST39C|4.0												TGTGCCAGCAGCCAAGTGGGTCTAAACACTGAAGCTTTCTTTGGACAAGGCACCAGACTCACAGTTGTAGGTAAGACATTTTTCAGGTTCTTTTGCAGATCCGTCACAGGGAAAAGTGGGTCCACAGTGTCCCTTTTAGAGTGGCTATATTCTTATGTGCTAACTATGGCTACACCTTC	36								CASSQVGLNTEAFFGQGTRLTVVGKTFFRF_LQIRHREKWVHSVPFRVAIFLCANYGYTF		:::::::::0:-1:16:127:6:-12:133:158:1:179:::	TLML_7_	DNA
1594	CLONES_TRBTLML_7__4W_TCR-J_Dep_TCR-V_genomic_1000_ACACAGAA_merged_2500000.txt	7398	8	8.7559e-05	TGTGCCAGCAGCTTAAAGGGCTGGACTGAAGCTTTCTTTGGACAAGGCACCAGACTCACAGTTGTAGGTAAGACATTTTTCAGGTTCTTTTGCAGATCCGTCACAGGGAAAAGTGGGTCCACAGTGTCCCTTTTAGAGTGGCTATATTCTTATGTGCTAACTATGGCTACACCTTC	NNNNNNNNNNNNNNNNNNNNNNNNNNNNNNNNNNNNNNNEENNNNNNNNNNNNNNNNNNNNNNNNNNNNNNNNNNNNNNNNNNNNNNNNNNNNNNNNNNNNNNNNNNNNNNNNNNNNNNNNNNNNNNNNNNNNNNNNNNNNNNNNNNNNNNNNNNNNNNNNNNNNNNNNNNNNNNN	TRBV7-3*00(677.9)	TRBD1*00(30)	TRBJ1-2*00(225.6)		540|556|577|0|16||80.0	6|12|36|124|130||30.0	19|40|68|155|176||105.0												TGTGCCAGCAGCTTAAAGGGCTGGACTGAAGCTTTCTTTGGACAAGGCACCAGACTCACAGTTGTAGGTAAGACATTTTTCAGGTTCTTTTGCAGATCCGTCACAGGGAAAAGTGGGTCCACAGTGTCCCTTTTAGAGTGGCTATATTCTTATGTGCTAACTATGGCTACACCTTC	36								CASSLKGWTEAFFGQGTRLTVVGKTFFRF_LQIRHREKWVHSVPFRVAIFLCANYGYTF		:::::::::0:-1:16:124:6:-12:130:155:1:176:::	TLML_7_	DNA
1595	CLONES_TRBTLML_7__4W_TCR-J_Dep_TCR-V_genomic_1000_ACACAGAA_merged_2500000.txt	7399	8	8.7559e-05	TGCAGTGCTAAGACAGGACAGGGACTAGAGACCCAGTACTTCGGGCCAGGCACGCGGCTCCTGGTGCTCGGTGAGCGCGGGCTGCTGGGGCGCGGGCGCGGGCGGCTTGGGTCTGGTTTTTGCGGGGAGTCCCCGGGCTGTGCTCTGGGGCCAACGTCCTGACTTTC	EEEEEEEEEEEEEEEEEEEEEEEEEEEEEEENNNNNNNNNNNNNNNNNNNNNNNNNNNNNNNNNNNNNNNNNNNNNNNNNNNNNNNNNNNNNNNNNNNEEEEEEEENNNNNNNNNNNNNNNNNNNNNNNNNNNNNNNNNNNNNNNNNNNNNNNNNNNNNNNNNNNNN	TRBV20-1*00(315)	TRBD1*00(40),TRBD2*00(40)	TRBJ2-6*00(267.7)		759|769|793|0|10||50.0	13|21|36|15|23||40.0;16|24|48|20|28||40.0	19|45|73|141|167||130.0												TGCAGTGCTAAGACAGGACAGGGACTAGAGACCCAGTACTTCGGGCCAGGCACGCGGCTCCTGGTGCTCGGTGAGCGCGGGCTGCTGGGGCGCGGGCGCGGGCGGCTTGGGTCTGGTTTTTGCGGGGAGTCCCCGGGCTGTGCTCTGGGGCCAACGTCCTGACTTTC	36								CSAKTGQGLETQYFGPGTRLLVLGERGL_GARARAAWVWFLRGVPGLCSGANVLTF		:::::::::0:-4:10:15:-1:-3:23:141:1:167:::	TLML_7_	DNA
1596	CLONES_TRBTLML_7__4W_TCR-J_Dep_TCR-V_genomic_1000_ACACAGAA_merged_2500000.txt	7403	8	8.7559e-05	TGTGCCAGCAGCTTAGCATCAGGCACGACGACTAACTATGGCTACACCTTC	EEEEEEEEEEEEEEEEEEEEEEEEEEEEEEEEEEEEEEEEEEEEEEEEEEE	TRBV7-2*00(1045.3)		TRBJ1-2*00(240)		580|597|617|0|17||85.0		20|40|68|31|51||100.0												TGTGCCAGCAGCTTAGCATCAGGCACGACGACTAACTATGGCTACACCTTC	36								CASSLASGTTTNYGYTF		:::::::::0:0:17:::::31:0:51:::	TLML_7_	DNA
1597	CLONES_TRBTLML_7__4W_TCR-J_Dep_TCR-V_genomic_1000_ACACAGAA_merged_2500000.txt	7405	8	8.7559e-05	TGTGCCAGCAGCTGTTAAAGGGGCTAGCCAAAAACATTCAGTACTTC	EEEEEEEEEEEEEEEEEEEEEEEEEEEEEEEEEEEEEEEEEEEEEEE	TRBV7-3*00(555)		TRBJ2-4*00(160)		540|553|577|0|13||65.0		16|42|70|21|47||130.0												TGTGCCAGCAGCTGTTAAAGGGGCTAGCCAAAAACATTCAGTACTTC	36								CASSC*RG_AKNIQYF		:::::::::0:-4:13:::::21:4:47:::	TLML_7_	DNA
1598	CLONES_TRBTLML_7__4W_TCR-J_Dep_TCR-V_genomic_1000_ACACAGAA_merged_2500000.txt	7408	8	8.7559e-05	TGCGCCAGCAGCCAAGGTCTAGACTTCTACAATGAGCAGTTCTTC	EEEEEEEEEEEEEEEEEEEEEEEEEEEEEEEEEEEEEEEEEEEEE	TRBV4-3*00(207),TRBV4-2*00(191)		TRBJ2-1*00(119.4)		537|557|574|0|20|SA553G|84.0;537|557|574|0|20|ST539CSA553G|68.0		23|42|70|26|45||95.0												TGCGCCAGCAGCCAAGGTCTAGACTTCTACAATGAGCAGTTCTTC	36								CASSQGLDFYNEQFF		:::::::::0:3:20:::::26:-3:45:::	TLML_7_	DNA
1599	CLONES_TRBTLML_7__4W_TCR-J_Dep_TCR-V_genomic_1000_ACACAGAA_merged_2500000.txt	7411	8	8.7559e-05	TGTGCCAGCAGGAACTAGCGGATCCTTTATACGAGCAGTACTTC	EEEEEEEEEEEEEEEEEEEEEEEEEEEEEEEEEEEEEEEEEEEE	TRBV6-2*00(795),TRBV6-3*00(795)	TRBD2*00(40)	TRBJ2-7*00(215)		516|527|553|0|11||55.0;516|527|553|0|11||55.0	19|27|48|13|21||40.0	24|39|67|29|44||75.0												TGTGCCAGCAGGAACTAGCGGATCCTTTATACGAGCAGTACTTC	36								CASRN*R_PLYEQYF		:::::::::0:-6:11:13:-3:-5:21:29:-4:44:::	TLML_7_	DNA
1600	CLONES_TRBTLML_7__4W_TCR-J_Dep_TCR-V_genomic_1000_ACACAGAA_merged_2500000.txt	7420	8	8.7559e-05	TGTGCCATCAGGAGGGGGGGGGACCGGGGAGCTGTTTTTT	EEEEEEEEEEEEEEEEEEEEEEAEEEEEEEEEEEEEEEEE	TRBV10-3*00(528.7)	TRBD1*00(30)	TRBJ2-2*00(159.2)		533|544|570|0|11||55.0	17|23|36|12|18||30.0	25|43|71|22|40||90.0												TGTGCCATCAGGAGGGGGGGGGACCGGGGAGCTGTTTTTT	32								CAIRRGG_TGELFF		:::::::::0:-6:11:12:-5:-1:18:22:-5:40:::	TLML_7_	DNA
1601	CLONES_TRBTLML_7__4W_TCR-J_Dep_TCR-V_genomic_1000_ACACAGAA_merged_2500000.txt	7425	8	8.7559e-05	TGTGCCAGCAGTCAGGGGAACCTCTATGGCTACACCTTC	EEEEEEEEEEEEEEEEEEEEEEEEEEEEEEEEEEEEEEE	TRBV4-2*00(160)	TRBD1*00(30)	TRBJ1-2*00(220)		537|548|574|0|11||55.0	16|22|36|12|18||30.0	24|40|68|23|39||80.0												TGTGCCAGCAGTCAGGGGAACCTCTATGGCTACACCTTC	36								CASSQGNLYGYTF		:::::::::0:-6:11:12:-4:-2:18:23:-4:39:::	TLML_7_	DNA
1602	CLONES_TRBTLML_7__4W_TCR-J_Dep_TCR-V_genomic_1000_ACACAGAA_merged_2500000.txt	7435	8	8.7559e-05	TGTGCCAGTTCAGGGGTGCGGAACTACACCTTC	EEEEEEEEEEEEEEEEEEEEEEEEEEEEEEEEE	TRBV2*00(687)	TRBD1*00(30)	TRBJ1-2*00(188)		518|526|555|0|8||40.0	16|22|36|10|16||30.0	30|40|68|23|33||50.0												TGTGCCAGTTCAGGGGTGCGGAACTACACCTTC	36								CASSGVRNYTF		:::::::::0:-9:8:10:-4:-2:16:23:-10:33:::	TLML_7_	DNA
1603	CLONES_TRBTLML_7__4W_TCR-J_Dep_TCR-V_genomic_1000_ACACAGAA_merged_2500000.txt	7440	7	7.66141e-05	TGTGCCAGCAGTGCCCAATGAGCAGTTCTTCGGGCCAGGGACACGGCTCACCGTGCTAGGTAAGAAGGGGGCTCCAGGTGGGAGAGAGGGTGAGCAGCCCAGCCTGCACGACCCCAGAACCCTGTTCTTAGGGGAGTGGACACTGGGCAATCCAGGGCCCTCCTCGAGGGAAGCGGGGTTTGCGCCAGGGTCCCCAGGGCTGTGCGAACACCGGGGAGCTGTTTTTT	EEEEEEEEEEEEEEENNNNNNNNNNNNNNNNNNNNNNNNNNNNNNNNNNNNNNNNNNNNNNNNNNNNNNNNNNNNNNEEEEEEEEEEEEEEEEEEEEEEEEEEEEEEEEEEEEEEEEEEEEEENNNNNNNNNNNNNNNNNNNNNNNNNNNNNNNNNNNNNNNNNNNNNNNNNNNNNNNNNNNNNNNNNNNNNNNNNNNNNNNNNNNNNNNNNNNNNNNNNNNNNNNN	TRBV9*00(425)	TRBD2*00(50)	TRBJ2-2*00(260)		559|570|595|0|11||55.0	28|38|48|153|163||50.0	19|43|71|203|227||120.0												TGTGCCAGCAGTGCCCAATGAGCAGTTCTTCGGGCCAGGGACACGGCTCACCGTGCTAGGTAAGAAGGGGGCTCCAGGTGGGAGAGAGGGTGAGCAGCCCAGCCTGCACGACCCCAGAACCCTGTTCTTAGGGGAGTGGACACTGGGCAATCCAGGGCCCTCCTCGAGGGAAGCGGGGTTTGCGCCAGGGTCCCCAGGGCTGTGCGAACACCGGGGAGCTGTTTTTT	36								CASSAQ*AVLRARDTAHRAR*EGGSRWERG*AAQPARP_EPCS*GSGHWAIQGPPRGKRGLRQGPQGCANTGELFF		:::::::::0:-5:11:153:-12:6:163:203:1:227:::	TLML_7_	DNA
1605	CLONES_TRBTLML_7__4W_TCR-J_Dep_TCR-V_genomic_1000_ACACAGAA_merged_2500000.txt	7442	7	7.66141e-05	TGCAGTGCCTACCGACTAGCGGGAGGATCGGAGACCCAGTACTTCGGGCCAGGCACGCGGCTCCTGGTGCTCGGTGAGCGCGGGCTGCTGGGGCGCGGGCGCGGGCGGCTTGGGTCTGGTTTTTGCGGGGAGTCCCCGGGCTGTGCTCTGGGGCCAACGTCCTGACTTTC	EEEEEEEEEEEEEEEEEEEEEEEEEEEEEEEEEEEEEEEEEEENNNNNNNNNNNNNNNNNNNNNNNNNNNNNNNNNNNNNNNNNNNNNNNNNNNNNNNNNNNNNNNNNNNNNNNNNNNNNNNNNNNNNNNNNNNNENNNNNNNNNNNNNNNNNNNNNNNNNNNNNNNNNN	TRBV20-1*00(118.6)	TRBD2*00(65)	TRBJ2-6*00(270)		759|767|793|0|8||40.0	18|31|48|13|26||65.0	19|45|73|144|170||130.0												TGCAGTGCCTACCGACTAGCGGGAGGATCGGAGACCCAGTACTTCGGGCCAGGCACGCGGCTCCTGGTGCTCGGTGAGCGCGGGCTGCTGGGGCGCGGGCGCGGGCGGCTTGGGTCTGGTTTTTGCGGGGAGTCCCCGGGCTGTGCTCTGGGGCCAACGTCCTGACTTTC	36								CSAYRLAGGSETQYFGPGTRLLVLGERG_AGARARAAWVWFLRGVPGLCSGANVLTF		:::::::::0:-6:8:13:-2:-1:26:144:1:170:::	TLML_7_	DNA
1606	CLONES_TRBTLML_7__4W_TCR-J_Dep_TCR-V_genomic_1000_ACACAGAA_merged_2500000.txt	7443	7	7.66141e-05	TGTGCCAGTAGTATAGGTTTCGGGGAGCTGTTTTTTGGAGAAGGCTCTAGGCTGACCGTACTGGGTAAGGAGGCGGTTGGGGCTCCGGAGAGCTCCGAGAGGGCGGGATGGGCAGAGGTAAGCAGCTGCCCCACTCTGAGAGGGGCTGTGCTGAGAGGCGCTGCTGGG	EEEEEEEEEEEEEEEEEEEEEEEEEEEEEEEEEEEEEEEEEEEEEEENNNNNNNNNNNNNNNNNNNNNNNNNNNNNNNNNNNNNNNNNNNNNNNNNNNNNNNNNNNNNNNNNNNNNNNNNNNNNNNNNEEEEEEEEEEEEEEEEEEEEEEEENNNNNNNNNNNNNNNN	TRBV19*00(195)	TRBD2*00(30)	TRBJ2-2P*00(235)		559|575|596|0|16||80.0	23|29|48|102|108||30.0	19|38|66|149|168||95.0												TGTGCCAGTAGTATAGGTTTCGGGGAGCTGTTTTTTGGAGAAGGCTCTAGGCTGACCGTACTGGGTAAGGAGGCGGTTGGGGCTCCGGAGAGCTCCGAGAGGGCGGGATGGGCAGAGGTAAGCAGCTGCCCCACTCTGAGAGGGGCTGTGCTGAGAGGCGCTGCTGGG	36								CASSIGFGELFFGEGSRLTVLGKEAVGAPESSERAGWAEVSSCPTLRGAVLRGAAG		:::::::::0:-1:16:102:-7:-3:108:149:1:168:::	TLML_7_	DNA
1607	CLONES_TRBTLML_7__4W_TCR-J_Dep_TCR-V_genomic_1000_ACACAGAA_merged_2500000.txt	7444	7	7.66141e-05	TGTGCCAGCAGCTCCAACAGCTGGGGGGCAGCCTATAATTCACCCCTCCACTTT	EEEEEEEEEEEEEEEEEEEEEEEEEEEEEEEEEEEEEEEEEEEEEEEEEEEEAE	TRBV11-3*00(185),TRBV11-1*00(169)	TRBD1*00(30)	TRBJ1-6*00(239)		521|534|558|0|13||65.0;531|544|568|0|13||65.0	18|24|36|23|29||30.0	22|45|73|31|54||115.0												TGTGCCAGCAGCTCCAACAGCTGGGGGGCAGCCTATAATTCACCCCTCCACTTT	32								CASSSNSWGAAYNSPLHF		:::::::::0:-4:13:23:-6:0:29:31:-2:54:::	TLML_7_	DNA
1608	CLONES_TRBTLML_7__4W_TCR-J_Dep_TCR-V_genomic_1000_ACACAGAA_merged_2500000.txt	7448	7	7.66141e-05	TGTGCTAGTGGTTTGGTAGTGGGGGCAGCAGCCTACAATGAGCAGTTCTTC	EEEEEEEEEEEEEEEEEEEEEEEEEEEEEEEEEEEEEEEEEEEEEEEEEEE	TRBV12-5*00(932.7)	TRBD1*00(30)	TRBJ2-1*00(240)		530|548|567|0|18||90.0	18|24|36|20|26||30.0	22|42|70|31|51||100.0												TGTGCTAGTGGTTTGGTAGTGGGGGCAGCAGCCTACAATGAGCAGTTCTTC	36								CASGLVVGAAAYNEQFF		:::::::::0:1:18:20:-6:0:26:31:-2:51:::	TLML_7_	DNA
1609	CLONES_TRBTLML_7__4W_TCR-J_Dep_TCR-V_genomic_1000_ACACAGAA_merged_2500000.txt	7449	7	7.66141e-05	TGTGCCAGCAGCACGACTAGCGGGGGGGCCCTTCGAAATGAGCAGTTCTTC	EEEEEEEEEEEEEEEEEEEEEEEEEEEEEEEEEEEEEEEEEEEEEEEEEEE	TRBV7-3*00(195)	TRBD2*00(74)	TRBJ2-1*00(212.7)		540|552|577|0|12||60.0	18|36|48|14|32|SA28G|74.0	27|42|70|36|51||75.0												TGTGCCAGCAGCACGACTAGCGGGGGGGCCCTTCGAAATGAGCAGTTCTTC	36								CASSTTSGGALRNEQFF		:::::::::0:-5:12:14:-2:4:32:36:-7:51:::	TLML_7_	DNA
1610	CLONES_TRBTLML_7__4W_TCR-J_Dep_TCR-V_genomic_1000_ACACAGAA_merged_2500000.txt	7450	7	7.66141e-05	TGTGCCTGGAGTGTAATGGCCGGGGGGCGTAGGGAAACACCATATATTTT	EEEEEEEEEEEEEEEEEEEEEEEEEEEEEEEEEEEEEEEEEEEEEEEEEE	TRBV30*00(560)	TRBD1*00(35)	TRBJ1-3*00(230)		787|802|821|0|15||75.0	18|25|36|22|29||35.0	24|42|70|32|50||90.0												TGTGCCTGGAGTGTAATGGCCGGGGGGCGTAGGGAAACACCATATATTTT	36								CAWSVMAG_A*GNTIYF		:::::::::0:1:15:22:-6:1:29:32:-4:50:::	TLML_7_	DNA
1611	CLONES_TRBTLML_7__4W_TCR-J_Dep_TCR-V_genomic_1000_ACACAGAA_merged_2500000.txt	7452	7	7.66141e-05	TGTGCCAGCAGTTCCCTTAGCGGCCGCTTGAACACTGAAGCTTTCTTT	EEEEEEEEEEEEEEEEEEEEEEEEEEEEEEEEEEEEEEEEEEEEEEEE	TRBV6-5*00(865.7)	TRBD2*00(30)	TRBJ1-1*00(237.3)		519|532|556|0|13||65.0	21|27|48|17|23||30.0	20|40|68|28|48||100.0												TGTGCCAGCAGTTCCCTTAGCGGCCGCTTGAACACTGAAGCTTTCTTT	36								CASSSLSGRLNTEAFF		:::::::::0:-4:13:17:-5:-5:23:28:0:48:::	TLML_7_	DNA
1612	CLONES_TRBTLML_7__4W_TCR-J_Dep_TCR-V_genomic_1000_ACACAGAA_merged_2500000.txt	7457	7	7.66141e-05	TGTGCCAGCAGTTACTCGAGGGGGGCGGGGAATGAGCAGTTCTTC	EEEEEEEEEEEEEEEEEEEEEEEEEEEEEEEEEEEEEEEEEEEEE	TRBV6-5*00(845)	TRBD1*00(35)	TRBJ2-1*00(135)		519|539|556|0|20||100.0	18|25|36|20|27||35.0	27|42|70|30|45||75.0												TGTGCCAGCAGTTACTCGAGGGGGGCGGGGAATGAGCAGTTCTTC	36								CASSYSRGAGNEQFF		:::::::::0:3:20:20:-6:1:27:30:-7:45:::	TLML_7_	DNA
1613	CLONES_TRBTLML_7__4W_TCR-J_Dep_TCR-V_genomic_1000_ACACAGAA_merged_2500000.txt	7462	7	7.66141e-05	TGTGCCATCAGTGATTATCGAAGCAAAAACATTCAGTACTTC	EEEEEEEEEEEEEEEEEEEEEEEEEEEEEEEEEEEEEEEEEE	TRBV10-3*00(365)		TRBJ2-4*00(232.7)		533|547|570|0|14||70.0		23|42|70|23|42||95.0												TGTGCCATCAGTGATTATCGAAGCAAAAACATTCAGTACTTC	36								CAISDYRSKNIQYF		:::::::::0:-3:14:::::23:-3:42:::	TLML_7_	DNA
1614	CLONES_TRBTLML_7__4W_TCR-J_Dep_TCR-V_genomic_1000_ACACAGAA_merged_2500000.txt	7464	7	7.66141e-05	TGTGCCAGCAGTTTAGATGGTGGTAATCAGCCCCAGCATTTT	EEEEEEEEEEEEEEEEEEEEEEEEEEEEEEEEEEEEEEEEEE	TRBV12-3*00(185),TRBV12-4*00(185)		TRBJ1-5*00(230)		530|546|567|0|16||80.0;530|546|567|0|16||80.0		24|42|70|24|42||90.0												TGTGCCAGCAGTTTAGATGGTGGTAATCAGCCCCAGCATTTT	36								CASSLDGGNQPQHF		:::::::::0:-1:16:::::24:-4:42:::	TLML_7_	DNA
1615	CLONES_TRBTLML_7__4W_TCR-J_Dep_TCR-V_genomic_1000_ACACAGAA_merged_2500000.txt	7465	7	7.66141e-05	TGTGCCAGCAGCTTCCCAGGTGTGAACACTGAAGCTTTCTTT	EEEEEEEEEEEEEEEEEEEEEEEEEEEEEEEEEEEEEEEEEE	TRBV5-4*00(105),TRBV5-8*00(105),TRBV7-9*00(105)		TRBJ1-1*00(240)		549|563|585|0|14||70.0;551|565|587|0|14||70.0;556|570|593|0|14||70.0		20|40|68|22|42||100.0												TGTGCCAGCAGCTTCCCAGGTGTGAACACTGAAGCTTTCTTT	36								CASSFPGVNTEAFF		:::::::::0:-2:14:::::22:0:42:::	TLML_7_	DNA
1616	CLONES_TRBTLML_7__4W_TCR-J_Dep_TCR-V_genomic_1000_ACACAGAA_merged_2500000.txt	7466	7	7.66141e-05	TGTGCCAGCAAGGAGGGTCCGAACACCGGGGAGCTGTTTTTT	EEEEEEEEEEEEEEEEEEEEEEEEEEEEEEEEEEEEAEEEEE	TRBV2*00(575)	TRBD2*00(30)	TRBJ2-2*00(255)		518|528|555|0|10||50.0	26|32|48|11|17||30.0	20|43|71|19|42||115.0												TGTGCCAGCAAGGAGGGTCCGAACACCGGGGAGCTGTTTTTT	32								CASKEGPNTGELFF		:::::::::0:-7:10:11:-10:0:17:19:0:42:::	TLML_7_	DNA
1617	CLONES_TRBTLML_7__4W_TCR-J_Dep_TCR-V_genomic_1000_ACACAGAA_merged_2500000.txt	7472	7	7.66141e-05	TGCGCCAGCCGAAAGGGCGGAAGGGCACTGAAGCTTTCTTT	EEEEEEEAEEEEEEEEEEEEEEEEEEEEEEEEEEEEEEEEE	TRBV10-1*00(778)	TRBD2*00(29),TRBD1*00(25)	TRBJ1-1*00(220)		533|542|570|0|9||45.0	23|32|48|16|25|SG27A|29.0;20|25|36|14|19||25.0	24|40|68|25|41||80.0												TGCGCCAGCCGAAAGGGCGGAAGGGCACTGAAGCTTTCTTT	32								CASRKGG_GTEAFF		:::::::::0:-8:9:16:-7:0:25:25:-4:41:::	TLML_7_	DNA
1618	CLONES_TRBTLML_7__4W_TCR-J_Dep_TCR-V_genomic_1000_ACACAGAA_merged_2500000.txt	7479	7	7.66141e-05	TGTGCCACCATGCCGGGGGACACTGAAGCTTTCTTT	EEEEEEEEEEEEEEEEEEEEEEEEEEEEEEEEEEEE	TRBV10-3*00(1129.3)	TRBD1*00(25),TRBD2*00(25)	TRBJ1-1*00(222.7)		533|540|570|0|7||35.0	10|15|36|12|17||25.0;14|19|48|12|17||25.0	23|40|68|19|36||85.0												TGTGCCACCATGCCGGGGGACACTGAAGCTTTCTTT	36								CATMPGDTEAFF		:::::::::0:-10:7:12:2:-9:17:19:-3:36:::	TLML_7_	DNA
1619	CLONES_TRBTLML_7__4W_TCR-J_Dep_TCR-V_genomic_1000_ACACAGAA_merged_2500000.txt	7480	7	7.66141e-05	TGTGCCAGCAGTTTCGTCGATCAGCCCCAGCATTTT	EEEEEEEEEEEEEEEEEEEEEEEEEEEEEEEEEEEE	TRBV27*00(600)		TRBJ1-5*00(225)		556|570|593|0|14||70.0		25|42|70|19|36||85.0												TGTGCCAGCAGTTTCGTCGATCAGCCCCAGCATTTT	36								CASSFVDQPQHF		:::::::::0:-3:14:::::19:-5:36:::	TLML_7_	DNA
1620	CLONES_TRBTLML_7__4W_TCR-J_Dep_TCR-V_genomic_1000_ACACAGAA_merged_2500000.txt	7486	7	7.66141e-05	TGTGCAAGTCGCCGACATACGAGCAGTACTTC	EEEEEEEEEEEEEEEEEEEEEEEEEEEEEEEE	TRBV12-2*00(180)		TRBJ2-7*00(212.7)		526|538|563|0|12||60.0		24|39|67|17|32||75.0												TGTGCAAGTCGCCGACATACGAGCAGTACTTC	36								CASRR_YEQYF		:::::::::0:-5:12:::::17:-4:32:::	TLML_7_	DNA
1621	CLONES_TRBTLML_7__4W_TCR-J_Dep_TCR-V_genomic_1000_ACACAGAA_merged_2500000.txt	7490	6	6.56692e-05	TGTGCCAGCAGCCAAAACGCCCGACAGACTGGGGAGACCCAGTACTTCGGGCCAGGCACGCGGCTCCTGGTGCTCGGTGAGCGCGGGCTGCTGGGGCGCGGGCGCGGGCGGCTTGGGTCTGGTTTTTGCGGGGAGTCCCCGGGCTGTGCTCTGGGGCCAACGTCCTGACTTTC	EEEEEEEEEEEEEEEEEEEEEEEEEEEEEEEEEEEEEEENNNNNNNNNNNNNNNNNNNNNNNNNNNNNNNNNNNNNNNNNNNNNNNNNNNNNNEEEEEEEEEEEEEEEEEEEEEEEEEEEEEEEEEEEENNNNNNNNNNNNNNNNNNNNNNNNNNNNNNNNNNNNNNNNNNNN	TRBV3-1*00(365),TRBV3-2*00(349)	TRBD1*00(35),TRBD2*00(30)	TRBJ2-6*00(270)		543|558|580|0|15||75.0;543|558|580|0|15||75.0	19|26|36|92|99||35.0;10|16|48|133|139||30.0	19|45|73|147|173||130.0												TGTGCCAGCAGCCAAAACGCCCGACAGACTGGGGAGACCCAGTACTTCGGGCCAGGCACGCGGCTCCTGGTGCTCGGTGAGCGCGGGCTGCTGGGGCGCGGGCGCGGGCGGCTTGGGTCTGGTTTTTGCGGGGAGTCCCCGGGCTGTGCTCTGGGGCCAACGTCCTGACTTTC	36								CASSQNARQTGETQYFGPGTRLLVLGERG_AGARARAAWVWFLRGVPGLCSGANVLTF		:::::::::0:-2:15:92:-7:2:99:147:1:173:::	TLML_7_	DNA
1622	CLONES_TRBTLML_7__4W_TCR-J_Dep_TCR-V_genomic_1000_ACACAGAA_merged_2500000.txt	7491	6	6.56692e-05	TGTGCCAGCAGTTAATCGACAGGGGGCCGATTACAGAGTTCCACAGATACGCAGTATTTT	EEEEEEEEEEEEEEEEEEEEEEEEEEEEEEEEEEEEEEEEEEEEEEEEEEEEEEEEEEEE	TRBV6-2*00(282),TRBV6-3*00(282)	TRBD1*00(40)	TRBJ2-3*00(235)		516|535|553|0|19|SC530A|79.0;516|535|553|0|19|SC530A|79.0	16|24|36|19|27||40.0	22|41|69|41|60||95.0												TGTGCCAGCAGTTAATCGACAGGGGGCCGATTACAGAGTTCCACAGATACGCAGTATTTT	36								CASS*STGGRLQSSTDTQYF		:::::::::0:2:19:19:-4:0:27:41:-2:60:::	TLML_7_	DNA
1623	CLONES_TRBTLML_7__4W_TCR-J_Dep_TCR-V_genomic_1000_ACACAGAA_merged_2500000.txt	7494	6	6.56692e-05	TGTGCCAGCACCCCGAGGGGGGGGAGGGCGTCGACAATGAGCAGTTCTTC	EEEEEEEEEEEEEEEEEEEEEEEEEEEEEEEEEEEEEEEEEEEEEEEEEE	TRBV21-1*00(680)	TRBD2*00(40)	TRBJ2-1*00(150)		544|554|581|0|10||50.0	25|33|48|21|29||40.0	25|42|70|33|50||85.0												TGTGCCAGCACCCCGAGGGGGGGGAGGGCGTCGACAATGAGCAGTTCTTC	36								CASTPRGG_GVDNEQFF		:::::::::0:-7:10:21:-9:1:29:33:-5:50:::	TLML_7_	DNA
1624	CLONES_TRBTLML_7__4W_TCR-J_Dep_TCR-V_genomic_1000_ACACAGAA_merged_2500000.txt	7499	6	6.56692e-05	TGTGCCAGCAGCTTGGGGTGGGGGGTGAACACTGAAGCTTTCTTT	EEEEEEEEEEEEEEEEEEEEEEEEEEEEEEEEEEEEEEEEEEEEE	TRBV5-4*00(511.8),TRBV5-8*00(463.8)	TRBD1*00(25)	TRBJ1-1*00(240)		549|565|585|0|16||80.0;551|567|587|0|16||80.0	18|23|36|19|24||25.0	20|40|68|25|45||100.0												TGTGCCAGCAGCTTGGGGTGGGGGGTGAACACTGAAGCTTTCTTT	36								CASSLGWGVNTEAFF		:::::::::0:0:16:19:-6:-1:24:25:0:45:::	TLML_7_	DNA
1625	CLONES_TRBTLML_7__4W_TCR-J_Dep_TCR-V_genomic_1000_ACACAGAA_merged_2500000.txt	7500	6	6.56692e-05	TGTGCCAGCAGCTTAACCGGCTAGCGGGGGACTACGCAGTATTTT	EEEEEEEEEEEEEEEEEEEEEEEEEEEEEEEEEEEEEEEEEEEEE	TRBV7-3*00(745)	TRBD2*00(40)	TRBJ2-3*00(205)		540|557|577|0|17||85.0	20|28|48|20|28||40.0	28|41|69|32|45||65.0												TGTGCCAGCAGCTTAACCGGCTAGCGGGGGACTACGCAGTATTTT	36								CASSLTG*RGTTQYF		:::::::::0:0:17:20:-4:-4:28:32:-8:45:::	TLML_7_	DNA
1626	CLONES_TRBTLML_7__4W_TCR-J_Dep_TCR-V_genomic_1000_ACACAGAA_merged_2500000.txt	7504	6	6.56692e-05	TGTGCCTGGAGTAAGATGGGGACAAATCAGCCCCAGCATTTT	EEEEEEEEEEEEEEEEEEEEEEEEEEEEEEEEEEEEEEEEEE	TRBV30*00(1061.7)	TRBD1*00(30)	TRBJ1-5*00(230)		787|799|821|0|12||60.0	12|18|36|18|24||30.0	24|42|70|24|42||90.0												TGTGCCTGGAGTAAGATGGGGACAAATCAGCCCCAGCATTTT	36								CAWSKMGTNQPQHF		:::::::::0:-2:12:18:0:-6:24:24:-4:42:::	TLML_7_	DNA
1627	CLONES_TRBTLML_7__4W_TCR-J_Dep_TCR-V_genomic_1000_ACACAGAA_merged_2500000.txt	7506	6	6.56692e-05	TGTGCCAGCAGAACCAGGGTGTCTGGAAACACCATATATTTT	EEEEEEEEEEEEEEEEEEEEEEEEEEEEEEEEEEEEEEEEEE	TRBV12-3*00(420),TRBV12-4*00(420)	TRBD1*00(25)	TRBJ1-3*00(245)		530|541|567|0|11||55.0;530|541|567|0|11||55.0	16|21|36|14|19||25.0	21|42|70|21|42||105.0												TGTGCCAGCAGAACCAGGGTGTCTGGAAACACCATATATTTT	36								CASRTRVSGNTIYF		:::::::::0:-6:11:14:-4:-3:19:21:-1:42:::	TLML_7_	DNA
1628	CLONES_TRBTLML_7__4W_TCR-J_Dep_TCR-V_genomic_1000_ACACAGAA_merged_2500000.txt	7511	6	6.56692e-05	TGTGCCAGCGCGGGGGGCTCCTACAATGAGCAGTTCTTC	EEEEEEEEEEEEEEEEEEEEEEEEEEEEEEEEEEEEEEE	TRBV6-6*00(1288.5)	TRBD1*00(25),TRBD2*00(25)	TRBJ2-1*00(160)		516|525|553|0|9||45.0	18|23|36|11|16||25.0;23|28|48|9|14||25.0	19|42|70|16|39||115.0												TGTGCCAGCGCGGGGGGCTCCTACAATGAGCAGTTCTTC	36								CASAGGSYNEQFF		:::::::::0:-8:9:11:-6:-1:16:16:1:39:::	TLML_7_	DNA
1629	CLONES_TRBTLML_7__4W_TCR-J_Dep_TCR-V_genomic_1000_ACACAGAA_merged_2500000.txt	7512	6	6.56692e-05	TGTGCCAGCAGACGTAAGCAGAACACTGAAGCTTTCTTT	EEEEEEEEEEEEEEEEEEEEEEEEEEEEEEEEEEEEEEE	TRBV6-5*00(1244)		TRBJ1-1*00(205)		519|530|556|0|11||55.0		21|40|68|20|39||95.0												TGTGCCAGCAGACGTAAGCAGAACACTGAAGCTTTCTTT	36								CASRRKQNTEAFF		:::::::::0:-6:11:::::20:-1:39:::	TLML_7_	DNA
1630	CLONES_TRBTLML_7__4W_TCR-J_Dep_TCR-V_genomic_1000_ACACAGAA_merged_2500000.txt	7513	6	6.56692e-05	TGTGCCAGCAACTCGGGGGGCCAAGAGACCCAGTACTTC	EEEEEEEEEEEEEEEEEEEEEEEEEEEEEEEEEEEEEEE	TRBV7-6*00(397.3),TRBV7-7*00(365.3)	TRBD1*00(25)	TRBJ2-5*00(235)		576|586|613|0|10||50.0;585|595|622|0|10||50.0	18|23|36|14|19||25.0	21|40|68|20|39||95.0												TGTGCCAGCAACTCGGGGGGCCAAGAGACCCAGTACTTC	36								CASNSGGQETQYF		:::::::::0:-7:10:14:-6:-1:19:20:-1:39:::	TLML_7_	DNA
1631	CLONES_TRBTLML_7__4W_TCR-J_Dep_TCR-V_genomic_1000_ACACAGAA_merged_2500000.txt	7522	5	5.47244e-05	TGTGCCAGCAGCGTAGGCGAGCGGGGGGCCTACAATGAGCAGTTCTTCGGGCCAGGGACACGGCTCACCGTGCTAGGTAAGAAGGGGGCTCCAGGTGGGAGAGAGGGTGAGCAGCCCAGCCTGCACGACCCCAGAACCCTGTTCTTAGGGGAGTGGACACTGGGCAATCCAGGGCCCTCCTCGAGGGAAGCGGGGTTTGCGCCAGGGTCCCCAGGGCTGTGCGAACACCGGGGAGCTGTTTTTT	EEEEEEEEEEEEEEEEEEEEEEEEEEEENNNNNNNNNNNNNNNNNNNNNNNNNNNNNNNNNNNNNNNNNNNNNNNNNNNNNNNNNNNNNNNNNNNNNNNNNNNNNNNNNNNNNNNNNNNNNNNNNNNNNNNNNNNNNNNNNNNNNNNNNNNNNNNNNNNNNNNNNNNNNNNNNNNNNNNNNNNNNNNNNNNNNNNNNNNNNNNNNNNNNNNNNNNNNNNNNNNNNNNNNNNNNNNNNNNNNNNN	TRBV9*00(190)	TRBD2*00(50)	TRBJ2-2*00(260)		559|575|595|0|16||80.0	28|38|48|170|180||50.0	19|43|71|220|244||120.0												TGTGCCAGCAGCGTAGGCGAGCGGGGGGCCTACAATGAGCAGTTCTTCGGGCCAGGGACACGGCTCACCGTGCTAGGTAAGAAGGGGGCTCCAGGTGGGAGAGAGGGTGAGCAGCCCAGCCTGCACGACCCCAGAACCCTGTTCTTAGGGGAGTGGACACTGGGCAATCCAGGGCCCTCCTCGAGGGAAGCGGGGTTTGCGCCAGGGTCCCCAGGGCTGTGCGAACACCGGGGAGCTGTTTTTT	36								CASSVGERGAYNEQFFGPGTRLTVLGKKGAPGGREGEQPSL_TTPEPCS*GSGHWAIQGPPRGKRGLRQGPQGCANTGELFF		:::::::::0:0:16:170:-12:6:180:220:1:244:::	TLML_7_	DNA
1632	CLONES_TRBTLML_7__4W_TCR-J_Dep_TCR-V_genomic_1000_ACACAGAA_merged_2500000.txt	7523	5	5.47244e-05	TGTGCCAGCAGTTATGTGTTGAACACTGAAGATTTCTTTGGACAAGGCACCAGACTCACAGTTGTAGGTAAGACATTTTTCAGGTTCTTTTGCAGATCCGTCACAGGGAAAAGTGGGTCCACAGTGTCCCTTTTAGAGTGGCTATATTCTTATGTGCTAACTATGGCTACACCTTC	EEEEEEEEEEEEEEEEEEEEEEEEEEEEEEEEEEEEEENNNNNNNNNNNNNNNNNNNNNNNNNNNEEEEEEEEEEEEEEEEEEEEEEEEEEEEEEEEEEEEEEEEEEEEEEEEEEEEEEEEEEEEEEENNNNNNNNNNNNNNNNNNNNNNNNNNNNNNNNNNNNNNNNNNNNNNNN	TRBV6-6*00(500),TRBV6-5*00(436)	TRBD1*00(30)	TRBJ1-2*00(245)		516|530|553|0|14||70.0;519|533|556|0|14||70.0	6|12|36|124|130||30.0	19|40|68|155|176||105.0												TGTGCCAGCAGTTATGTGTTGAACACTGAAGATTTCTTTGGACAAGGCACCAGACTCACAGTTGTAGGTAAGACATTTTTCAGGTTCTTTTGCAGATCCGTCACAGGGAAAAGTGGGTCCACAGTGTCCCTTTTAGAGTGGCTATATTCTTATGTGCTAACTATGGCTACACCTTC	36								CASSYVLNTEDFFGQGTRLTVVGKTFFRF_LQIRHREKWVHSVPFRVAIFLCANYGYTF		:::::::::0:-3:14:124:6:-12:130:155:1:176:::	TLML_7_	DNA
1633	CLONES_TRBTLML_7__4W_TCR-J_Dep_TCR-V_genomic_1000_ACACAGAA_merged_2500000.txt	7524	5	5.47244e-05	TGCAGCGTTGAAGAGGGCCAAGAGACCCAGTACTTCGGGCCAGGCACGCGGCTCCTGGTGCTCGGTGAGCGCGGGCTGCTGGGGCGCGGGCGCGGGCGGCTTGGGTCTGGTTTTTGCGGGGAGTCCCCGGGCTGTGCTCTGGGGCCAACGTCCTGACTTTC	EEEEEEEEEEEEEEEEENNNNNNNNNNNNNNNNNNNENNNNEENNNNNNNNNEENENNENNENNNENEENNNENNNENNEENNNNNNNNNENENNNNNNNNNNNNNNNNNNJJNNNNNNNNNNENNNNNNNNNNNNNNNNNNNNNNNNNNNNNNNNNNNNN	TRBV29-1*00(619.7)	TRBD1*00(35),TRBD2*00(30)	TRBJ2-6*00(270)		700|714|734|0|14||70.0	19|26|36|80|87||35.0;10|16|48|121|127||30.0	19|45|73|135|161||130.0												TGCAGCGTTGAAGAGGGCCAAGAGACCCAGTACTTCGGGCCAGGCACGCGGCTCCTGGTGCTCGGTGAGCGCGGGCTGCTGGGGCGCGGGCGCGGGCGGCTTGGGTCTGGTTTTTGCGGGGAGTCCCCGGGCTGTGCTCTGGGGCCAACGTCCTGACTTTC	36								CSVEEGQETQYFGPGTRLLVLGERGLL_ARARAAWVWFLRGVPGLCSGANVLTF		:::::::::0:0:14:80:-7:2:87:135:1:161:::	TLML_7_	DNA
1634	CLONES_TRBTLML_7__4W_TCR-J_Dep_TCR-V_genomic_1000_ACACAGAA_merged_2500000.txt	7527	5	5.47244e-05	TGTGCCAGCAGCCCCCGGACGGCATCCTATAATTCACCCCTCCACTTT	EEEEEEEEEEEEEEEEEEEEEEEEEEEEEEEEEEEEEEEEEEEEEEEE	TRBV9*00(197)	TRBD1*00(25),TRBD2*00(25)	TRBJ1-6*00(244)		559|571|595|0|12||60.0	9|14|36|13|18||25.0;13|18|48|13|18||25.0	21|45|73|24|48||120.0												TGTGCCAGCAGCCCCCGGACGGCATCCTATAATTCACCCCTCCACTTT	36								CASSPRTASYNSPLHF		:::::::::0:-4:12:13:3:-10:18:24:-1:48:::	TLML_7_	DNA
1635	CLONES_TRBTLML_7__4W_TCR-J_Dep_TCR-V_genomic_1000_ACACAGAA_merged_2500000.txt	7544	5	5.47244e-05	TGTGCCAGTGGGTTTATGGGGGGCACTGAAGCTTTCTTT	EEEEEEEEEEEEEEEEEEEEEEEEEEEEEEEEEEEEEEE	TRBV19*00(1035.8)	TRBD1*00(25)	TRBJ1-1*00(220)		559|568|596|0|9||45.0	18|23|36|17|22||25.0	24|40|68|23|39||80.0												TGTGCCAGTGGGTTTATGGGGGGCACTGAAGCTTTCTTT	36								CASGFMGGTEAFF		:::::::::0:-8:9:17:-6:-1:22:23:-4:39:::	TLML_7_	DNA
1636	CLONES_TRBTLML_7__4W_TCR-J_Dep_TCR-V_genomic_1000_ACACAGAA_merged_2500000.txt	7545	5	5.47244e-05	TGTGCCAGCTCACCTTCGGTGAACACTGAAGCTTTCTTT	EEEEEEEEEEEEEEEEEEEEEEEEEEEEEEEEEEEEEEE	TRBV18*00(408)		TRBJ1-1*00(240)		702|723|739|0|21|SA716TSC717T|73.0		20|40|68|19|39||100.0												TGTGCCAGCTCACCTTCGGTGAACACTGAAGCTTTCTTT	36								CASSPSVNTEAFF		:::::::::0:4:21:::::19:0:39:::	TLML_7_	DNA
1637	CLONES_TRBTLML_7__4W_TCR-J_Dep_TCR-V_genomic_1000_ACACAGAA_merged_2500000.txt	7546	5	5.47244e-05	TGTGCCAGCAGTTTAAAAACAGGCTATGGCTACACCTTC	EEEEEEEEEEEEEEEEEEEEEEEEEEEEEEEEEEEAEEE	TRBV12-3*00(285),TRBV12-4*00(285)	TRBD1*00(25)	TRBJ1-2*00(220)		530|545|567|0|15||75.0;530|545|567|0|15||75.0	15|20|36|18|23||25.0	24|40|68|23|39||80.0												TGTGCCAGCAGTTTAAAAACAGGCTATGGCTACACCTTC	32								CASSLKTGYGYTF		:::::::::0:-2:15:18:-3:-4:23:23:-4:39:::	TLML_7_	DNA
1638	CLONES_TRBTLML_7__4W_TCR-J_Dep_TCR-V_genomic_1000_ACACAGAA_merged_2500000.txt	7555	4	4.37795e-05	TGTGCCAGCAGCCACAGGGGAGGCACTGAAGCTTTCTTTGGACAAGGCACCAGACTCACAGTTGTAGGTAAGACATTTTTCAGGTTCTTTTGCAGATCCGTCACAGGGAAAAGTGGGTCCACAGTGTCCCTTTTAGAGTGGCTATATTCTTATGTGCTAACTATGGCTACACCTTC	EEEEEEEEEEEEEEEEEEEEEEEENNNNNNNNNNNNNNNNNNNNNNNNNNNNNNNNNNNNNNNNNNNEEEEEEEEEEEEEEEEEEEEEEEEEEEEEEEEEEEEEEEEEEEEEEEEENNNNNNNNNNNNNNNNNNNNNNNNNNNNNNNNNNNNNNNNNNNNNNNNNNNNNNNNNNNN	TRBV7-2*00(480)	TRBD1*00(35),TRBD2*00(30)	TRBJ1-2*00(245)		580|592|617|0|12||60.0	15|22|36|13|20||35.0;25|31|48|17|23||30.0	19|40|68|155|176||105.0												TGTGCCAGCAGCCACAGGGGAGGCACTGAAGCTTTCTTTGGACAAGGCACCAGACTCACAGTTGTAGGTAAGACATTTTTCAGGTTCTTTTGCAGATCCGTCACAGGGAAAAGTGGGTCCACAGTGTCCCTTTTAGAGTGGCTATATTCTTATGTGCTAACTATGGCTACACCTTC	36								CASSHRGGTEAFFGQGTRLTVVGKTFFRF_LQIRHREKWVHSVPFRVAIFLCANYGYTF		:::::::::0:-5:12:13:-3:-2:20:155:1:176:::	TLML_7_	DNA
1639	CLONES_TRBTLML_7__4W_TCR-J_Dep_TCR-V_genomic_1000_ACACAGAA_merged_2500000.txt	7556	4	4.37795e-05	TGCGCCAGCAGCCAGGGAAGGGCCGGGGAGCTGTTTTTTGGAGAAGGCTCTAGGCTGACCGTACTGGGTAAGGAGGCGGTTGGGGCTCCGGAGAGCTCCGAGAGGGCGGGATGGGCAGAGGTAAGCAGCTGCCCCACTCTGAGAGGGGCTGTGCTGAGAGGCGCTGCTGGG	EEEEEEEEEEEEEEEEEEEEEEEEEEEEAEEEEEEEEEEEEEEEEEEEEEENNNNNNNNNNNNNNNNNNNNNNNNNNNNNNNNNNNNNNNNNNNNNNNNNNNNNNNNNNNNNNNNNNNNNNNNNNNNNNNNNNNNNNNNNNNNNNNNNNNNNNNNNNNNNNNNNNNNNNNN	TRBV4-1*00(416)	TRBD2*00(30)	TRBJ2-2P*00(235)		537|551|574|0|14||70.0	23|29|48|105|111||30.0	19|38|66|152|171||95.0												TGCGCCAGCAGCCAGGGAAGGGCCGGGGAGCTGTTTTTTGGAGAAGGCTCTAGGCTGACCGTACTGGGTAAGGAGGCGGTTGGGGCTCCGGAGAGCTCCGAGAGGGCGGGATGGGCAGAGGTAAGCAGCTGCCCCACTCTGAGAGGGGCTGTGCTGAGAGGCGCTGCTGGG	32								CASSQGRAGELFFGEGSRLTVLGKEAVGAPESSERAGWAEVSSCPTLRGAVLRGAAG		:::::::::0:-3:14:105:-7:-3:111:152:1:171:::	TLML_7_	DNA
1640	CLONES_TRBTLML_7__4W_TCR-J_Dep_TCR-V_genomic_1000_ACACAGAA_merged_2500000.txt	7557	4	4.37795e-05	TGTGCCAGCAGCTTCATCGACAGTCAAGAGACCCAGTACTTCGGGCCAGGCACGCGGCTCCTGGTGCTCGGTGAGCGCGGGCTGCTGGGGCGCGGGCGCGGGCGGCTTGGGTCTGGTTTTTGCGGGGAGTCCCCGGGCTGTGCTCTGGGGCCAACGTCCTGACTTTC	NNNNNNNNEEEEEEEEEEEEEEEEEEEEEEEEEEEEEENNNNNNNNNNNNNNNNNNNNNNNNNNNNNNNNNNNNNNNNNNNNNNNNNNNNNNNNNNNNNNNNNNNNNNNNNNNNNNENNNNNNNNNNNNNNNNNNNNNNNNNNNNNNNNNNNNNNNNNNNNNNNNNN	TRBV5-4*00(449.7)	TRBD1*00(35),TRBD2*00(30)	TRBJ2-6*00(270)		549|563|585|0|14||70.0	19|26|36|86|93||35.0;10|16|48|127|133||30.0	19|45|73|141|167||130.0												TGTGCCAGCAGCTTCATCGACAGTCAAGAGACCCAGTACTTCGGGCCAGGCACGCGGCTCCTGGTGCTCGGTGAGCGCGGGCTGCTGGGGCGCGGGCGCGGGCGGCTTGGGTCTGGTTTTTGCGGGGAGTCCCCGGGCTGTGCTCTGGGGCCAACGTCCTGACTTTC	36								CASSFIDSQETQYFGPGTRLLVLGERGL_GARARAAWVWFLRGVPGLCSGANVLTF		:::::::::0:-2:14:86:-7:2:93:141:1:167:::	TLML_7_	DNA
1641	CLONES_TRBTLML_7__4W_TCR-J_Dep_TCR-V_genomic_1000_ACACAGAA_merged_2500000.txt	7560	4	4.37795e-05	TGCAGTGCTAGAGATCGAACTAGCCCCGTCATGACATATCCTACGAGCAGTACTTC	EEEEEEEEEEEEEEEEEEEEEEEEEEEEEEEEEEEEEEEEEEEEEEEEEEEEEEEE	TRBV20-1*00(418)	TRBD2*00(30)	TRBJ2-7*00(121)		759|775|793|0|16||80.0	19|25|48|18|24||30.0	21|39|67|38|56||90.0												TGCAGTGCTAGAGATCGAACTAGCCCCGTCATGACATATCCTACGAGCAGTACTTC	36								CSARDRTSP_HDISYEQYF		:::::::::0:2:16:18:-3:-7:24:38:-1:56:::	TLML_7_	DNA
1642	CLONES_TRBTLML_7__4W_TCR-J_Dep_TCR-V_genomic_1000_ACACAGAA_merged_2500000.txt	7561	4	4.37795e-05	TGTGCCAGCAGCTTTCCCTTAAGACTGGGCCCCACAGATACGCAGTATTTT	EEEEEEEEEEEEEEEEEEEEEEEEEEEEEEEEEEEEEEEEEEEEEEEEEEE	TRBV7-9*00(385)	TRBD2*00(30)	TRBJ2-3*00(219)		556|570|593|0|14||70.0	29|35|48|26|32||30.0	22|41|69|32|51||95.0												TGTGCCAGCAGCTTTCCCTTAAGACTGGGCCCCACAGATACGCAGTATTTT	36								CASSFPLRLGPTDTQYF		:::::::::0:-3:14:26:-13:3:32:32:-2:51:::	TLML_7_	DNA
1643	CLONES_TRBTLML_7__4W_TCR-J_Dep_TCR-V_genomic_1000_ACACAGAA_merged_2500000.txt	7565	4	4.37795e-05	TGTGCCAGCTCACCCCAGGGGGGGTGGGGGCCCTACGAGCAGTACTTC	EEAEEEEEEEEEEEEEAEEEEEEEEEEEEEEEEEEEEEEEEEEEEEEE	TRBV18*00(950)	TRBD1*00(35)	TRBJ2-7*00(221)		702|716|739|0|14||70.0	16|23|36|15|22||35.0	22|39|67|31|48||85.0												TGTGCCAGCTCACCCCAGGGGGGGTGGGGGCCCTACGAGCAGTACTTC	32								CASSPQGGWGPYEQYF		:::::::::0:-3:14:15:-4:-1:22:31:-2:48:::	TLML_7_	DNA
1644	CLONES_TRBTLML_7__4W_TCR-J_Dep_TCR-V_genomic_1000_ACACAGAA_merged_2500000.txt	7571	4	4.37795e-05	TGTGCCAGCAGCCTAGGGGTCTTCTCCTACAATGAGCAGTTCTTC	EEEEEEEEEEEEEEEEEEEEEEEEEEEEEEEEEEEEEEEEEEEEE	TRBV5-8*00(361.5)	TRBD1*00(25)	TRBJ2-1*00(275.3)		551|563|587|0|12||60.0	17|22|36|14|19||25.0	20|42|70|23|45||110.0												TGTGCCAGCAGCCTAGGGGTCTTCTCCTACAATGAGCAGTTCTTC	36								CASSLGVFSYNEQFF		:::::::::0:-4:12:14:-5:-2:19:23:0:45:::	TLML_7_	DNA
1645	CLONES_TRBTLML_7__4W_TCR-J_Dep_TCR-V_genomic_1000_ACACAGAA_merged_2500000.txt	7576	4	4.37795e-05	TGTGCCAGCAACACAGGGGAAGGCAATCAGCCCCAGCATTTT	EEEEEEEEEEEEEEEEEEEEEEEEEEEEEEEEEEEEEEEEEE	TRBV6-1*00(350)	TRBD1*00(35)	TRBJ1-5*00(240)		516|526|553|0|10||50.0	15|22|36|12|19||35.0	22|42|70|22|42||100.0												TGTGCCAGCAACACAGGGGAAGGCAATCAGCCCCAGCATTTT	36								CASNTGEGNQPQHF		:::::::::0:-7:10:12:-3:-2:19:22:-2:42:::	TLML_7_	DNA
1646	CLONES_TRBTLML_7__4W_TCR-J_Dep_TCR-V_genomic_1000_ACACAGAA_merged_2500000.txt	7579	4	4.37795e-05	TGTGCCAGCGCCCCCCCCCCCGGGGGATGAAGCTTTCTTT	EEEEEEEEEEEEEEEEEEEEEEEEEEEEEEEEEEEEEEEE	TRBV6-6*00(571)	TRBD1*00(30),TRBD2*00(30)	TRBJ1-1*00(205)		516|525|553|0|9||45.0	0|6|36|9|15||30.0;13|19|48|18|24||30.0	27|40|68|27|40||65.0												TGTGCCAGCGCCCCCCCCCCCGGGGGATGAAGCTTTCTTT	36								CASAPPP_GDEAFF		:::::::::0:-8:9:9:12:-18:15:27:-7:40:::	TLML_7_	DNA
1647	CLONES_TRBTLML_7__4W_TCR-J_Dep_TCR-V_genomic_1000_ACACAGAA_merged_2500000.txt	7587	3	3.28346e-05	TGTGCCAGCACCCTCGGGGACAGGGTAACAGATACGCAGTATTTTGGCCCAGGCACCCGGCTGACAGTGCTCGGTAAGCGGGGGCTCCCGCTGAAGCCCCGGAACTGGGGAGGGGGCGCCCCGGGACGCCGGGGGCGTCGCAGGGCCAGTTTCTGTGCCGCGTCTCGGGGCTGTGAGCCAAAAACATTCAGTACTTC	EEEEEEEEEEEEEEEEEEEAEEEEEEEEEEEEEEEEEEEEEEEENNNNNNNNNNNNNNNNNNNNNNNNNNNNNNNNNNNNNNNNNNNNNNNNNNNNNNNNNNNNNNNNNNNNNNNNNNNNNNNNNNNNNNNNNNNNNNNNNNNNNNNNNNNNNNNNNNNNNNNNNNNNNNNNNNNNNNNNNNNNNNNNNNNNNNNNN	TRBV3-1*00(265),TRBV3-2*00(265)	TRBD1*00(60)	TRBJ2-4*00(250),TRBJ2-3*00(230)		543|553|580|0|10||50.0;543|553|580|0|10||50.0	17|29|36|110|122||60.0	20|42|70|175|197||110.0;32|41|69|188|197|ST37CST40C|13.0												TGTGCCAGCACCCTCGGGGACAGGGTAACAGATACGCAGTATTTTGGCCCAGGCACCCGGCTGACAGTGCTCGGTAAGCGGGGGCTCCCGCTGAAGCCCCGGAACTGGGGAGGGGGCGCCCCGGGACGCCGGGGGCGTCGCAGGGCCAGTTTCTGTGCCGCGTCTCGGGGCTGTGAGCCAAAAACATTCAGTACTTC	32								CASTLGDRVTDTQYFGPGTRLTVLGKRGLPLKP_ELGRGRPGTPGASQGQFLCRVSGL*AKNIQYF		:::::::::0:-7:10:110:-5:5:122:175:0:197:::	TLML_7_	DNA
1648	CLONES_TRBTLML_7__4W_TCR-J_Dep_TCR-V_genomic_1000_ACACAGAA_merged_2500000.txt	7588	3	3.28346e-05	TGTGCCAGCAGCTTGGGGTCGGGGGATTACACTGAAGCTTTCTTTGGACAAGGCACCAGACTCACAGTTGTAGGTAAGACATTTTTCAGGTTCTTTTGCAGATCCGTCACAGGGAAAAGTGGGTCCACAGTGTCCCTTTTAGAGTGGCTATATTCTTATGTGCTAACTATGGCTACACCTTC	EEEEEEEEEEEEEEEEEEEEEEEEEEEEEEEEEEEEEEEEEEEEEEENNNNNNNNNNNNNNNNNNNNNNNNNNNNNNNNNNNNNNNNNNNNNNNNNNNNNNNNNNNNNNNNNNNNNNNNNNNNNEEEEEEENNNNNNNNNNNNNNNNNNNNNNNNNNNNNNNNNNNNNNNNNNNNNNNNNNN	TRBV7-9*00(205)	TRBD1*00(30)	TRBJ1-2*00(245),TRBJ1-1*00(225)		556|570|593|0|14||70.0	6|12|36|130|136||30.0	19|40|68|161|182||105.0;36|40|68|178|182|ST39C|4.0												TGTGCCAGCAGCTTGGGGTCGGGGGATTACACTGAAGCTTTCTTTGGACAAGGCACCAGACTCACAGTTGTAGGTAAGACATTTTTCAGGTTCTTTTGCAGATCCGTCACAGGGAAAAGTGGGTCCACAGTGTCCCTTTTAGAGTGGCTATATTCTTATGTGCTAACTATGGCTACACCTTC	36								CASSLGSGDYTEAFFGQGTRLTVVGKTFFR_LLQIRHREKWVHSVPFRVAIFLCANYGYTF		:::::::::0:-3:14:130:6:-12:136:161:1:182:::	TLML_7_	DNA
1649	CLONES_TRBTLML_7__4W_TCR-J_Dep_TCR-V_genomic_1000_ACACAGAA_merged_2500000.txt	7589	3	3.28346e-05	TGTGCCAGCAGTCCCCCTTATTTAGCGGGGACCGGGGAGCTGTTTTTTGGAGAAGGCTCTAGGCTGACCGTACTGGGTAAGGAGGCGGTTGGGGCTCCGGAGAGCTCCGAGAGGGCGGGATGGGCAGAGGTAAGCAGCTGCCCCACTCTGAGAGGGGCTGTGCTGAGAGGCGCTGCTGGG	EEEEEEEEEEEEEEEEEEEEEEEEEEEEEEEEEEEEEEEEEEEEEEENNNNNNNNNNNNNNNNNNNNNNNNNNNNNNNNNNNNNNNNNNNNNNNNNNNNNNNNNNNNNNNNNNNNNNNNNNNEEEEEEEEEEEEEEEEEEEEEEEEEEEEEEEEEEEEEEEEEEEEEEEEEEEEEEEEEE	TRBV12-3*00(205),TRBV12-4*00(205)	TRBD2*00(35),TRBD1*00(34)	TRBJ2-2P*00(235),TRBJ2-2*00(230)		530|542|567|0|12||60.0;530|542|567|0|12||60.0	21|28|48|22|29||35.0;12|22|36|27|37|SA17C|34.0	19|38|66|161|180||95.0;43|43|71|180|180||0.0												TGTGCCAGCAGTCCCCCTTATTTAGCGGGGACCGGGGAGCTGTTTTTTGGAGAAGGCTCTAGGCTGACCGTACTGGGTAAGGAGGCGGTTGGGGCTCCGGAGAGCTCCGAGAGGGCGGGATGGGCAGAGGTAAGCAGCTGCCCCACTCTGAGAGGGGCTGTGCTGAGAGGCGCTGCTGGG	36								CASSPPYLAGTGELFFGEGSRLTVLGKEAVGAPESSERAGWAEVSSCPTLRGAVLRGAAG		:::::::::0:-5:12:22:-5:-4:29:161:1:180:::	TLML_7_	DNA
1650	CLONES_TRBTLML_7__4W_TCR-J_Dep_TCR-V_genomic_1000_ACACAGAA_merged_2500000.txt	7593	3	3.28346e-05	TGTGCCAGCAGCCAAGATCGGAGAGCGGGGCACAGATACGCAGTATTTT	EEEEEEEEEEEEEEEEEEEEEEEAEEEEEEEEEEEEEEEEEEEEEEEEE	TRBV14*00(230)	TRBD2*00(30)	TRBJ2-3*00(229.3)		516|535|553|0|19||95.0	22|28|48|23|29||30.0	21|41|69|29|49||100.0												TGTGCCAGCAGCCAAGATCGGAGAGCGGGGCACAGATACGCAGTATTTT	32								CASSQDRR_RGTDTQYF		:::::::::0:2:19:23:-6:-4:29:29:-1:49:::	TLML_7_	DNA
1651	CLONES_TRBTLML_7__4W_TCR-J_Dep_TCR-V_genomic_1000_ACACAGAA_merged_2500000.txt	7594	3	3.28346e-05	TGTGCTAGTGGTTTTCGGACTGGAGCGAACACCGGGGAGCTGTTTTTT	EEEEEEEEEEEEEEEEEEEEEEEEEEEEEEEEEEEEEEEEEEEEEEEE	TRBV12-5*00(530)	TRBD2*00(25)	TRBJ2-2*00(244)		530|544|567|0|14||70.0	17|22|48|16|21||25.0	19|43|71|24|48||120.0												TGTGCTAGTGGTTTTCGGACTGGAGCGAACACCGGGGAGCTGTTTTTT	36								CASGFRTGANTGELFF		:::::::::0:-3:14:16:-1:-10:21:24:1:48:::	TLML_7_	DNA
1652	CLONES_TRBTLML_7__4W_TCR-J_Dep_TCR-V_genomic_1000_ACACAGAA_merged_2500000.txt	7595	3	3.28346e-05	TGTGCCAGCTCACCAGGCGGCCCCCTCTCTGGAAACACCATATATTTT	EEEEEEEEEEEEEEEEEEEEEEEEEEEEEEEEEEEEEEEEEEEEEEEE	TRBV18*00(569.7)	TRBD1*00(35)	TRBJ1-3*00(250)		702|717|739|0|15||75.0	0|7|36|19|26||35.0	20|42|70|26|48||110.0												TGTGCCAGCTCACCAGGCGGCCCCCTCTCTGGAAACACCATATATTTT	36								CASSPGGPLSGNTIYF		:::::::::0:-2:15:19:12:-17:26:26:0:48:::	TLML_7_	DNA
1653	CLONES_TRBTLML_7__4W_TCR-J_Dep_TCR-V_genomic_1000_ACACAGAA_merged_2500000.txt	7598	3	3.28346e-05	TGTGCCACCAGTGTCCTACGACTTGGGAAAGAGACCCAGTACTTC	EEEEEEEEEEEEEEEEEEEEEEEEEEEEEEEEEEEEEEEEEEEEE	TRBV24-1*00(280)		TRBJ2-5*00(225)		559|572|597|0|13||65.0		23|40|68|28|45||85.0												TGTGCCACCAGTGTCCTACGACTTGGGAAAGAGACCCAGTACTTC	36								CATSVLRLGKETQYF		:::::::::0:-5:13:::::28:-3:45:::	TLML_7_	DNA
1655	CLONES_TRBTLML_7__4W_TCR-J_Dep_TCR-V_genomic_1000_ACACAGAA_merged_2500000.txt	7600	3	3.28346e-05	TGTGCCAGCAGCAAGTGACAGTCACTTGATGAAAAACTGTTTTTT	EEEEEEEEEEEEEEEEEEEEEEEEEEEEEEEEEEEEEEEEEEEEE	TRBV21-1*00(560)	TRBD1*00(25)	TRBJ1-4*00(225)		544|558|581|0|14||70.0	14|19|36|16|21||25.0	26|43|71|28|45||85.0												TGTGCCAGCAGCAAGTGACAGTCACTTGATGAAAAACTGTTTTTT	36								CASSK*QSLDEKLFF		:::::::::0:-3:14:16:-2:-5:21:28:-6:45:::	TLML_7_	DNA
1656	CLONES_TRBTLML_7__4W_TCR-J_Dep_TCR-V_genomic_1000_ACACAGAA_merged_2500000.txt	7609	3	3.28346e-05	TGTGCCAGTAGTTTCGCTAGCGGGATCGATACGCAGTATTTT	EEEEEEEEEEEEEEEEEEEEEEEEEEEEEEEEEEEEEEEEEE	TRBV19*00(163.3)	TRBD2*00(45)	TRBJ2-3*00(215)		559|571|596|0|12||60.0	20|29|48|16|25||45.0	26|41|69|27|42||75.0												TGTGCCAGTAGTTTCGCTAGCGGGATCGATACGCAGTATTTT	36								CASSFASGIDTQYF		:::::::::0:-5:12:16:-4:-3:25:27:-6:42:::	TLML_7_	DNA
1657	CLONES_TRBTLML_7__4W_TCR-J_Dep_TCR-V_genomic_1000_ACACAGAA_merged_2500000.txt	7614	3	3.28346e-05	TGTGCCAGCCCCCCCCGAGGGGGGCAGGGAAGCTTTCTTT	EEEEEEEEEEEEEEEEEEEEEEEEEEEEEEEEEEEEEEEE	TRBV6-1*00(210),TRBV6-5*00(210),TRBV6-3*00(194),TRBV6-6*00(194),TRBV6-8*00(194)	TRBD1*00(30)	TRBJ1-1*00(200)		516|525|553|0|9||45.0;519|528|556|0|9||45.0;516|525|553|0|9||45.0;516|525|553|0|9||45.0;512|521|549|0|9||45.0	17|23|36|17|23||30.0	28|40|68|28|40||60.0												TGTGCCAGCCCCCCCCGAGGGGGGCAGGGAAGCTTTCTTT	36								CASPPRG_GREAFF		:::::::::0:-8:9:17:-5:-1:23:28:-8:40:::	TLML_7_	DNA
1658	CLONES_TRBTLML_7__4W_TCR-J_Dep_TCR-V_genomic_1000_ACACAGAA_merged_2500000.txt	7622	3	3.28346e-05	TGTGCCAGCAGTTGAGACGAGCAGTACTTC	EEEEAAEEAEEEEEEEEEEEEEEEEEAEEA	TRBV27*00(665)		TRBJ2-7*00(164.7)		556|569|593|0|13||65.0		25|39|67|16|30||70.0												TGTGCCAGCAGTTGAGACGAGCAGTACTTC	32								CASS*DEQYF		:::::::::0:-4:13:::::16:-5:30:::	TLML_7_	DNA
1659	CLONES_TRBTLML_7__4W_TCR-J_Dep_TCR-V_genomic_1000_ACACAGAA_merged_2500000.txt	7624	2	2.18897e-05	TGTGCCAGCTCCCCAGCGGGAGATGAGCAGTTCTTCGGGCCAGGGACACGGCTCACCGTGCTAGGTAAGAAGGGGGCTCCAGGTGGGAGAGAGGGTGAGCAGCCCAGCCTGCACGACCCCAGAACCCTGTTCTTAGGGGAGTGGACACTGGGCAATCCAGGGCCCTCCTCGAGGGAAGCGGGGTTTGCGCCAGGGTCCCCAGGGCTGTGCGAACACCGGGGAGCTGTTTTTT	EEEEEEEEEEEAEEAEEEEEEEEEEEEEEEEEEEEEEEEEENNNNNNNNNNNNNDNNNNNNNNNNNNNNNNNNNNNNNNNNNNNNNNNNNNNNNNNNNNNNNNNNNNNNNNNNNNNNNNNNNNNNNNNNNNNNNNNNNNNNNNNNNNNNNNNNNNNNNNNNNNNNNNNNNNNNNNNNNNNNNNNNNNNNNNNNNNNNNNNNNNNNNNNNNNNNNNNNNNNNNNNNNNNNNNN	TRBV3-1*00(205),TRBV3-2*00(205)	TRBD2*00(50)	TRBJ2-2*00(260)		543|552|580|0|9||45.0;543|552|580|0|9||45.0	28|38|48|158|168||50.0	19|43|71|208|232||120.0												TGTGCCAGCTCCCCAGCGGGAGATGAGCAGTTCTTCGGGCCAGGGACACGGCTCACCGTGCTAGGTAAGAAGGGGGCTCCAGGTGGGAGAGAGGGTGAGCAGCCCAGCCTGCACGACCCCAGAACCCTGTTCTTAGGGGAGTGGACACTGGGCAATCCAGGGCCCTCCTCGAGGGAAGCGGGGTTTGCGCCAGGGTCCCCAGGGCTGTGCGAACACCGGGGAGCTGTTTTTT	32								CASSPAGDEQFFGPGTRLTVLGKKGAPGGREGEQPSLHD_PEPCS*GSGHWAIQGPPRGKRGLRQGPQGCANTGELFF		:::::::::0:-8:9:158:-12:6:168:208:1:232:::	TLML_7_	DNA
1660	CLONES_TRBTLML_7__4W_TCR-J_Dep_TCR-V_genomic_1000_ACACAGAA_merged_2500000.txt	7625	2	2.18897e-05	TGTGCCAGCAGTGAGCGAGGCCACCAAGAGACCCAGTACTTCGGGCCAGGCACGCGGCTCCTGGTGCTCGGTGAGCGCGGGCTGCTGGGGCGCGGGCGCGGGCGGCTTGGGTCTGGTTTTTGCGGGGAGTCCCCGGGCTGTGCTCTGGGGCCAACGTCCTGACTTTC	EEEEEEEEEEEEEEEEEEEEEEENNNNNNNNNNNNNNNNNNNNNNNNNNNNNNNNNNNNNNNNNNNNNNNNNNNNNNNNNNNNNNNNNNNNNNNNNNNNNNNNNNNEEEEEEEEEEEEEEEEEEEEEEEEEAEEEEEEEEENNNNNNNNNNNNNNNNNNNNNNNNNN	TRBV25-1*00(295)	TRBD1*00(35),TRBD2*00(30)	TRBJ2-6*00(270),TRBJ2-5*00(240)		551|565|588|0|14||70.0	19|26|36|86|93||35.0;10|16|48|127|133||30.0	19|45|73|141|167||130.0;37|40|68|164|167||15.0												TGTGCCAGCAGTGAGCGAGGCCACCAAGAGACCCAGTACTTCGGGCCAGGCACGCGGCTCCTGGTGCTCGGTGAGCGCGGGCTGCTGGGGCGCGGGCGCGGGCGGCTTGGGTCTGGTTTTTGCGGGGAGTCCCCGGGCTGTGCTCTGGGGCCAACGTCCTGACTTTC	32								CASSERGHQETQYFGPGTRLLVLGERGL_GARARAAWVWFLRGVPGLCSGANVLTF		:::::::::0:-3:14:86:-7:2:93:141:1:167:::	TLML_7_	DNA
1661	CLONES_TRBTLML_7__4W_TCR-J_Dep_TCR-V_genomic_1000_ACACAGAA_merged_2500000.txt	7626	2	2.18897e-05	TGTGCCAGCAGAGGGGCGTCGGGGAGCTGTTTTTTGGAGAAGGCTCTAGGCTGACCGTACTGGGTAAGGAGGCGGTTGGGGCTCCGGAGAGCTCCGATAGGGCGGGATGGGCAGAGGTAAGCAGCTGCCCCACTCTGAGAGGGGCTGTGCTGAGAGGCGCTGCTGGG	EEE6EEAEEEEAEAEEEEAEEEEAEEE<EAAEEEEEEEEAEEEEAEAEEEEAEEEAEEEEEEEE<EEEENNNNNNNNNNJNNNNNNNNNNNNNNNEEEEEEEAE<AA7AE<ENNNNNNNNNNNNNNNNNNNNNNNNNNNNNNNNNNNNNNNNNNNNNNNNNNNNNNN	TRBV21-1*00(335)	TRBD1*00(30),TRBD2*00(30)	TRBJ2-2P*00(235),TRBJ2-2*00(220)		544|555|581|0|11||55.0	19|25|36|12|18||30.0;23|29|48|101|107||30.0	19|38|66|148|167||95.0;43|43|71|167|167||0.0												TGTGCCAGCAGAGGGGCGTCGGGGAGCTGTTTTTTGGAGAAGGCTCTAGGCTGACCGTACTGGGTAAGGAGGCGGTTGGGGCTCCGGAGAGCTCCGATAGGGCGGGATGGGCAGAGGTAAGCAGCTGCCCCACTCTGAGAGGGGCTGTGCTGAGAGGCGCTGCTGGG	21								CASRGASGSCFLEKALG*PYWVRRRLGL_ESSDRAGWAEVSSCPTLRGAVLRGAAG		:::::::::0:-6:11:12:-7:1:18:148:1:167:::	TLML_7_	DNA
1662	CLONES_TRBTLML_7__4W_TCR-J_Dep_TCR-V_genomic_1000_ACACAGAA_merged_2500000.txt	7627	2	2.18897e-05	TGCGCCAGCAGTCAATCCGGGGGGACAGGGGCGGCGGGAGGCCACAGATACGCAGTATTTT	EEAAAEAEEEEEEEEEEEEEEEEEAE7EEEEEEEEEEEEEEEE<EEEAE<EEEEEAEAEEE	TRBV23-1*00(480)	TRBD1*00(50)	TRBJ2-3*00(235)		580|597|617|0|17||85.0	12|22|36|21|31||50.0	22|41|69|42|61||95.0												TGCGCCAGCAGTCAATCCGGGGGGACAGGGGCGGCGGGAGGCCACAGATACGCAGTATTTT	22								CASSQSGGTG_RREATDTQYF		:::::::::0:0:17:21:0:-2:31:42:-2:61:::	TLML_7_	DNA
1663	CLONES_TRBTLML_7__4W_TCR-J_Dep_TCR-V_genomic_1000_ACACAGAA_merged_2500000.txt	7628	2	2.18897e-05	TGTGCCAGCAGCCACACCCCGGGGGGCTAGCGGGCAACCTCCTACAATGAGCAGTTCTTC	EEEEEEEEEEEEEEEEEEEEEEEEEEEEEEEEEEEEEEEEEEEEEEEEEEEEEEEEEEEE	TRBV16*00(225)	TRBD2*00(44)	TRBJ2-1*00(172.5)		537|551|574|0|14||70.0	16|28|48|22|34|SA19G|44.0	20|42|70|38|60||110.0												TGTGCCAGCAGCCACACCCCGGGGGGCTAGCGGGCAACCTCCTACAATGAGCAGTTCTTC	36								CASSHTPGG*RATSYNEQFF		:::::::::0:-3:14:22:0:-4:34:38:0:60:::	TLML_7_	DNA
1664	CLONES_TRBTLML_7__4W_TCR-J_Dep_TCR-V_genomic_1000_ACACAGAA_merged_2500000.txt	7636	2	2.18897e-05	TGCAGCGTTGAAAGTGGGGCAGGGCTGAACACTGAAGCTTTCTTT	EEEEEEEEEEEEEEEEEEEEEEEEEEEEEEEEEEEEEEEEEEEEE	TRBV29-1*00(385)	TRBD1*00(29),TRBD2*00(25)	TRBJ1-1*00(240)		700|712|734|0|12||60.0	12|21|36|15|24|SA15G|29.0;28|33|48|20|25||25.0	20|40|68|25|45||100.0												TGCAGCGTTGAAAGTGGGGCAGGGCTGAACACTGAAGCTTTCTTT	36								CSVESGAGLNTEAFF		:::::::::0:-2:12:15:0:-3:24:25:0:45:::	TLML_7_	DNA
1665	CLONES_TRBTLML_7__4W_TCR-J_Dep_TCR-V_genomic_1000_ACACAGAA_merged_2500000.txt	7637	2	2.18897e-05	TGTGCCACCAGTGACCCTGCCAATGCTAACTATGGCTACACCTC	EEEEEEEEEEEEEEEEEEEEEEEEEEEEEEEEEEEEEEEEEEEE	TRBV24-1*00(265)	TRBD1*00(25)	TRBJ1-2*00(219)		559|573|597|0|14||70.0	3|8|36|14|19||25.0	19|40|68|24|44|DT38|79.0												TGTGCCACCAGTGACCCTGCCAATGCTAACTATGGCTACACCTC	36								CATSDPA_C*LWLHL		:::::::::0:-4:14:14:9:-16:19:24:1:44:::	TLML_7_	DNA
1666	CLONES_TRBTLML_7__4W_TCR-J_Dep_TCR-V_genomic_1000_ACACAGAA_merged_2500000.txt	7638	2	2.18897e-05	TGTGCCAGTAGTGTAGGGTTATGGGGAACTGAAGCTTTCTTT	EEEEAAEEEEEEEEEEEEEEEEEEAEEEEEEEEEEEEEEEEE	TRBV19*00(364)		TRBJ1-1*00(215)		559|575|596|0|16|SA571G|64.0		25|40|68|27|42||75.0												TGTGCCAGTAGTGTAGGGTTATGGGGAACTGAAGCTTTCTTT	32								CASSVGLWGTEAFF		:::::::::0:-1:16:::::27:-5:42:::	TLML_7_	DNA
1667	CLONES_TRBTLML_7__4W_TCR-J_Dep_TCR-V_genomic_1000_ACACAGAA_merged_2500000.txt	7642	2	2.18897e-05	TGTGCCATCAGGAGGGGGGCGGGACCGGGGAGCTGTTTTTT	EEEEEEEEEEEEEEEEEEAEEEE<EEEEEEEEEEEEEEEEE	TRBV10-3*00(690)	TRBD1*00(35)	TRBJ2-2*00(140)		533|544|570|0|11||55.0	18|25|36|14|21||35.0	25|43|71|23|41||90.0												TGTGCCATCAGGAGGGGGGCGGGACCGGGGAGCTGTTTTTT	27								CAIRRGA_TGELFF		:::::::::0:-6:11:14:-6:1:21:23:-5:41:::	TLML_7_	DNA
1668	CLONES_TRBTLML_7__4W_TCR-J_Dep_TCR-V_genomic_1000_ACACAGAA_merged_2500000.txt	7651	2	2.18897e-05	TGTGCCAGCAGCGGATTAAGCTCCTACGAGCAGTACTTC	EEEEEEEEEEEEEEEEEEEEEEEEEEEEEEEEEEEEEEE	TRBV9*00(610)		TRBJ2-7*00(229)		559|572|595|0|13||65.0		18|39|67|18|39||105.0												TGTGCCAGCAGCGGATTAAGCTCCTACGAGCAGTACTTC	36								CASSGLSSYEQYF		:::::::::0:-3:13:::::18:2:39:::	TLML_7_	DNA
1670	CLONES_TRBTLML_7__4W_TCR-J_Dep_TCR-V_genomic_1000_ACACAGAA_merged_2500000.txt	7653	2	2.18897e-05	TGTGCCAGCGCCCCCCCCCGGGGGATGAAGCTTTCTTT	EEEEEEEEEEEEEEEEEEEEEEEEEEEEEEEEEEEEEE	TRBV6-6*00(575)	TRBD1*00(30),TRBD2*00(30)	TRBJ1-1*00(205)		516|525|553|0|9||45.0	0|6|36|9|15||30.0;13|19|48|16|22||30.0	27|40|68|25|38||65.0												TGTGCCAGCGCCCCCCCCCGGGGGATGAAGCTTTCTTT	36								CASAPP_GDEAFF		:::::::::0:-8:9:9:12:-18:15:25:-7:38:::	TLML_7_	DNA
1671	CLONES_TRBTLML_7__4W_TCR-J_Dep_TCR-V_genomic_1000_ACACAGAA_merged_2500000.txt	7659	2	2.18897e-05	TGTGCCAACAGCCCCGAGTCCTACGAGCAGTACTTC	EEEEEEEEEEEEEEEEEEEEEEEEEEEEEEEEEEEE	TRBV7-2*00(556)		TRBJ2-7*00(230)		580|592|617|0|12|SG587A|44.0		21|39|67|18|36||90.0												TGTGCCAACAGCCCCGAGTCCTACGAGCAGTACTTC	36								CANSPESYEQYF		:::::::::0:-5:12:::::18:-1:36:::	TLML_7_	DNA
1672	CLONES_TRBTLML_7__4W_TCR-J_Dep_TCR-V_genomic_1000_ACACAGAA_merged_2500000.txt	7662	2	2.18897e-05	TGTACCAGCGGGGGGAGTGGGGAACACCTTC	EEEEEEEEEEEEEEEEEEEEEEEEEEEEEEE	TRBV25-1*00(504)	TRBD1*00(25),TRBD2*00(25)	TRBJ1-2*00(157)		551|560|588|0|9|SG554A|29.0	18|23|36|9|14||25.0;25|30|48|12|17||25.0	32|40|68|23|31||40.0												TGTACCAGCGGGGGGAGTGGGGAACACCTTC	36								CTSGG_VGNTF		:::::::::0:-8:9:9:-6:-1:14:23:-12:31:::	TLML_7_	DNA
1673	CLONES_TRBTLML_7__4W_TCR-J_Dep_TCR-V_genomic_1000_ACACAGAA_merged_2500000.txt	7665	1	1.09449e-05	TGTGCCAGCAGTGACGGGACTAGCGGTCGCGATGAGCAGTTCTTCGGGCCAGGGACACGGCTCACCGTGCTAGGTAAGAAGGGGGCTCCAGGTGGGAGAGAGGGTGAGCAGCCCAGCCTGCACGACCCCAGAACCCTGATCTTAGGGGAGTGGACACTGGGCAATCCAGGGCCCTCCTCGAGGGAAGCGGGGTTTGCGCCAGGGTCCCCAGGGCTGTGCGAACACCGGGGAGCTGTTTTTT	EEAEEEAEEAEEE6EEEAEEEEAEEEEE<AE<EEEEEEA<EAAAEEAEEAEENNNNNNNNNNNDNNNNNNNNNNNNNNNNNNNNNNNNNNNEEEEEEEEEEEEEEEEEEEEEEEEEEEEEEEEEEEEEEEEEEEEEEEEEEEEEEEEEEEEEEEEEEAEEEEEEEEEEEEEEENNNNNNNNNNNNNNNNNNN7NNNNNNNNNNNNNNNNNNNNNNNNNNNNNNNNNNNNNNNNNNNNNNNN	TRBV6-6*00(360)	TRBD2*00(60)	TRBJ2-2*00(260)		516|528|553|0|12||60.0	15|27|48|14|26||60.0	19|43|71|217|241||120.0												TGTGCCAGCAGTGACGGGACTAGCGGTCGCGATGAGCAGTTCTTCGGGCCAGGGACACGGCTCACCGTGCTAGGTAAGAAGGGGGCTCCAGGTGGGAGAGAGGGTGAGCAGCCCAGCCTGCACGACCCCAGAACCCTGATCTTAGGGGAGTGGACACTGGGCAATCCAGGGCCCTCCTCGAGGGAAGCGGGGTTTGCGCCAGGGTCCCCAGGGCTGTGCGAACACCGGGGAGCTGTTTTTT	21								CASSDGTSGRDEQFFGPGTRLTVLGKKGAPGGREGEQPSL_TTPEP*S*GSGHWAIQGPPRGKRGLRQGPQGCANTGELFF		:::::::::0:-5:12:14:1:-5:26:217:1:241:::	TLML_7_	DNA
1674	CLONES_TRBTLML_7__4W_TCR-J_Dep_TCR-V_genomic_1000_ACACAGAA_merged_2500000.txt	7666	1	1.09449e-05	TGTGCCTCCGTCCTGGCCGGGAGAGCATGAGCAGTTCTTCGGGCCAGGGACACGGCTCACCGTGCTAGGTAAGAAGGGGGCTCCAGGTGGGAGAGAGGGTGAGCAGCCCAGCCTGTACGACCCCAGAACCCTGTTCTTAGGGGAGTGGACACTGGGCAATCCAGGGCCCTCCTCGAGGGAAGCGGGGTTTGCGCCAGGGTCCCCAGGGCTGTGCGAACACCGGGGAGCTGTTTTTT	EEEEEAEEAEEEEEEEEEEEEEEAEAEEEEEEEEE<EEEEEEEEEEEENNNNNNNNNNNNNNNNNNNNNNNNNNNNEEEEEEEEEEEEEEEEEEEEEEEEEEAEEEEEEEEEEEEEEEEEEEEEEEEEEEEEEEEEEEEEEEEEEEEEEEEEEEEEEAEEEEEEEEEEEEEEAEEEEEEEEEEEEEE<NNNNNNNNNNNNNNNNNNNNNNNNNNNNNNNNNNNNNNNNNNNNNNNN	TRBV19*00(405)	TRBD2*00(50)	TRBJ2-2*00(260)		559|565|596|0|6||30.0	28|38|48|162|172||50.0	19|43|71|212|236||120.0												TGTGCCTCCGTCCTGGCCGGGAGAGCATGAGCAGTTCTTCGGGCCAGGGACACGGCTCACCGTGCTAGGTAAGAAGGGGGCTCCAGGTGGGAGAGAGGGTGAGCAGCCCAGCCTGTACGACCCCAGAACCCTGTTCTTAGGGGAGTGGACACTGGGCAATCCAGGGCCCTCCTCGAGGGAAGCGGGGTTTGCGCCAGGGTCCCCAGGGCTGTGCGAACACCGGGGAGCTGTTTTTT	27								CASVLAGRA*AVLRARDTAHRAR*EGGSRWERG*AAQPV_TPEPCS*GSGHWAIQGPPRGKRGLRQGPQGCANTGELFF		:::::::::0:-11:6:162:-12:6:172:212:1:236:::	TLML_7_	DNA
1676	CLONES_TRBTLML_7__4W_TCR-J_Dep_TCR-V_genomic_1000_ACACAGAA_merged_2500000.txt	7670	1	1.09449e-05	TGTGCCAGTAGCCCTGCAGTGATCTGGACTAGCGGAATAGCCAAAAACATTCAGTACTTC	EEEEEEEEEEEEEEEEEEEEEEEEEEEEEEEEEEAEEEEEEEEEEEEEEEEEEEEEEEEE	TRBV19*00(665)	TRBD2*00(50)	TRBJ2-4*00(180)		559|570|596|0|11||55.0	17|27|48|25|35||50.0	19|42|70|37|60||115.0												TGTGCCAGTAGCCCTGCAGTGATCTGGACTAGCGGAATAGCCAAAAACATTCAGTACTTC	32								CASSPAVIWTSGIAKNIQYF		:::::::::0:-6:11:25:-1:-5:35:37:1:60:::	TLML_7_	DNA
1677	CLONES_TRBTLML_7__4W_TCR-J_Dep_TCR-V_genomic_1000_ACACAGAA_merged_2500000.txt	7674	1	1.09449e-05	TGTGCCAGCAGCTTATGGATCCTAACTAGCGGTAAATACAATGAGCAGTTCTTC	EEEEEEAEEEEEAEEEEEEEEEAEAEEEEEEAAEEEEEAEAEEAEEEEEEEEEE	TRBV7-2*00(350),TRBV7-8*00(318)	TRBD2*00(40)	TRBJ2-1*00(230)		580|595|617|0|15||75.0;567|582|604|0|15||75.0	19|27|48|24|32||40.0	24|42|70|36|54||90.0												TGTGCCAGCAGCTTATGGATCCTAACTAGCGGTAAATACAATGAGCAGTTCTTC	32								CASSLWILTSGKYNEQFF		:::::::::0:-2:15:24:-3:-5:32:36:-4:54:::	TLML_7_	DNA
1679	CLONES_TRBTLML_7__4W_TCR-J_Dep_TCR-V_genomic_1000_ACACAGAA_merged_2500000.txt	7681	1	1.09449e-05	TTCGCCAGCAGCCGCCAAGCCGGGGAGCAGCCCTACAATGAGCAGTTCTTC	EEAEEEEAEEEEEEEEEEEEEEEEEEEEEEEEEEEEEEEEEEEEEEEAEEE	TRBV4-3*00(165),TRBV4-2*00(149)	TRBD1*00(25),TRBD2*00(25)	TRBJ2-1*00(240)		537|550|574|0|13|SG538T|49.0;537|550|574|0|13|SG538TST539C|33.0	10|15|36|19|24||25.0;14|19|48|19|24||25.0	22|42|70|31|51||100.0												TTCGCCAGCAGCCGCCAAGCCGGGGAGCAGCCCTACAATGAGCAGTTCTTC	32								FASSRQAGEQPYNEQFF		:::::::::0:-4:13:19:2:-9:24:31:-2:51:::	TLML_7_	DNA
1681	CLONES_TRBTLML_7__4W_TCR-J_Dep_TCR-V_genomic_1000_ACACAGAA_merged_2500000.txt	7684	1	1.09449e-05	TGTGCCAGCAGCACGACTAGCGGGGGGCCCTTCGAAATGAGCAGTTCTTC	7EEEEEEEEEEEEEEEEEEEEEEEEEEEEEEEEEEEEEEEEEAEAEEEEE	TRBV7-3*00(176)	TRBD2*00(64)	TRBJ2-1*00(215)		540|552|577|0|12||60.0	18|36|48|14|31|DA28|64.0	27|42|70|35|50||75.0												TGTGCCAGCAGCACGACTAGCGGGGGGCCCTTCGAAATGAGCAGTTCTTC	22								CASSTTSG_ALRNEQFF		:::::::::0:-5:12:14:-2:4:31:35:-7:50:::	TLML_7_	DNA
1682	CLONES_TRBTLML_7__4W_TCR-J_Dep_TCR-V_genomic_1000_ACACAGAA_merged_2500000.txt	7685	1	1.09449e-05	TGTGCCTGAGTGTAATGGCCGGGGGGCGTAGGGAAACACCATATATTTT	EEEEEEEEEEEEEEEEEEEEEEEEEEEEEEEEEEEEEEEEEEEEEEEEE	TRBV30*00(534)	TRBD1*00(35)	TRBJ1-3*00(230)		787|802|821|0|14|DG794|49.0	18|25|36|21|28||35.0	24|42|70|31|49||90.0												TGTGCCTGAGTGTAATGGCCGGGGGGCGTAGGGAAACACCATATATTTT	36								CA*V*WPG_A*GNTIYF		:::::::::0:1:14:21:-6:1:28:31:-4:49:::	TLML_7_	DNA
1684	CLONES_TRBTLML_7__4W_TCR-J_Dep_TCR-V_genomic_1000_ACACAGAA_merged_2500000.txt	7697	1	1.09449e-05	TGTGCCAGCAGCGCCCTTACGGCGGGAGGTCCAGATACGCAGTATTTT	EEEEEEEEEEEEEEEEEEEEEEEEEEEEEEEEEEEEEEEEEEEEEEEE	TRBV11-3*00(295),TRBV11-1*00(279),TRBV11-2*00(263)	TRBD2*00(40)	TRBJ2-3*00(225)		521|533|558|0|12||60.0;531|543|568|0|12||60.0;522|534|559|0|12||60.0	23|31|48|21|29||40.0	24|41|69|31|48||85.0												TGTGCCAGCAGCGCCCTTACGGCGGGAGGTCCAGATACGCAGTATTTT	36								CASSALTAGGPDTQYF		:::::::::0:-5:12:21:-7:-1:29:31:-4:48:::	TLML_7_	DNA
1685	CLONES_TRBTLML_7__4W_TCR-J_Dep_TCR-V_genomic_1000_ACACAGAA_merged_2500000.txt	7701	1	1.09449e-05	TGCAGTGCTGGGGTACAGGGGGCGTATGGCACAGATACGCAGTATTTT	EEEEEEEEEEEEEEEEEEEEEEEEEEEEEEEEEEEEEEEEEEEEEEEE	TRBV20-1*00(140)	TRBD1*00(50)	TRBJ2-3*00(240)		759|768|793|0|9||45.0	15|25|36|14|24||50.0	21|41|69|28|48||100.0												TGCAGTGCTGGGGTACAGGGGGCGTATGGCACAGATACGCAGTATTTT	36								CSAGVQGAYGTDTQYF		:::::::::0:-5:9:14:-3:1:24:28:-1:48:::	TLML_7_	DNA
1686	CLONES_TRBTLML_7__4W_TCR-J_Dep_TCR-V_genomic_1000_ACACAGAA_merged_2500000.txt	7702	1	1.09449e-05	GGTGCCAGCAGCCCCTCAGCGGGTTCCAGCACAGATACGCAGTATTTT	EEEEEEEEAEEEEEEEEEEEAEEAEEAEEEEEEEEEEEAEEEEEAEEE	TRBV7-2*00(304),TRBV7-8*00(272)	TRBD2*00(30)	TRBJ2-3*00(245)		580|592|617|0|12|ST580G|44.0;567|579|604|0|12|ST567G|44.0	22|28|48|17|23||30.0	20|41|69|27|48||105.0												GGTGCCAGCAGCCCCTCAGCGGGTTCCAGCACAGATACGCAGTATTTT	32								GASSPSAGSSTDTQYF		:::::::::0:-5:12:17:-6:-4:23:27:0:48:::	TLML_7_	DNA
1687	CLONES_TRBTLML_7__4W_TCR-J_Dep_TCR-V_genomic_1000_ACACAGAA_merged_2500000.txt	7704	1	1.09449e-05	TGTGCCAGTGGTATAGGACGGGAGGGAACTCCTACGAGCAGTACTTC	EEEEAEEEEEEEEEEEEEEEEEEEEEEAEEEEEEEEEEEEEEEEEEE	TRBV19*00(194)	TRBD2*00(30)	TRBJ2-7*00(239)		559|575|596|0|16|SA568G|64.0	24|30|48|18|24||30.0	16|39|67|24|47|SG19A|99.0												TGTGCCAGTGGTATAGGACGGGAGGGAACTCCTACGAGCAGTACTTC	32								CASGIGRE_NSYEQYF		:::::::::0:-1:16:18:-8:-2:24:24:4:47:::	TLML_7_	DNA
1688	CLONES_TRBTLML_7__4W_TCR-J_Dep_TCR-V_genomic_1000_ACACAGAA_merged_2500000.txt	7705	1	1.09449e-05	TGTGCCAGCGGTTCAACCGGGACGTCCGGAATTCACCCCTCCACTTT	EEEEEEEEEEEEEEEEEEEEEEEEEEEEEEEEEEEEEEEEEEEEEEE	TRBV27*00(489)	TRBD1*00(35),TRBD2*00(35)	TRBJ1-6*00(159)		556|569|593|0|13|SA565G|49.0	10|17|36|16|23||35.0;14|21|48|16|23||35.0	27|45|73|29|47||90.0												TGTGCCAGCGGTTCAACCGGGACGTCCGGAATTCACCCCTCCACTTT	36								CASGSTGT_RNSPLHF		:::::::::0:-4:13:16:2:-7:23:29:-7:47:::	TLML_7_	DNA
1689	CLONES_TRBTLML_7__4W_TCR-J_Dep_TCR-V_genomic_1000_ACACAGAA_merged_2500000.txt	7710	1	1.09449e-05	TGTGCCAGCAGATCATACCAGGGGGGGGCAGGAGACCCAGTACTTC	EEEEEEEEEEEEEEEEEEEEEEEEEEEEEEEEEEEEEEEEEEEEEE	TRBV6-5*00(480)	TRBD1*00(35)	TRBJ2-5*00(200)		519|530|556|0|11||55.0	16|23|36|18|25||35.0	25|40|68|31|46||75.0												TGTGCCAGCAGATCATACCAGGGGGGGGCAGGAGACCCAGTACTTC	36								CASRSYQG_GQETQYF		:::::::::0:-6:11:18:-4:-1:25:31:-5:46:::	TLML_7_	DNA
1690	CLONES_TRBTLML_7__4W_TCR-J_Dep_TCR-V_genomic_1000_ACACAGAA_merged_2500000.txt	7711	1	1.09449e-05	TTTGCCAGCAGCCTGACTAGGACCGACACAGATACGCAGTATTTT	EEEEEEEEEEEEEEEEEEEEEAEEEAEEEEEEEEEEEEEEEEEEE	TRBV2*00(539)	TRBD2*00(30)	TRBJ2-3*00(235)		518|529|555|0|11|SG519T|39.0	18|24|48|14|20||30.0	22|41|69|26|45||95.0												TTTGCCAGCAGCCTGACTAGGACCGACACAGATACGCAGTATTTT	32								FASSLTRTDTDTQYF		:::::::::0:-6:11:14:-2:-8:20:26:-2:45:::	TLML_7_	DNA
1691	CLONES_TRBTLML_7__4W_TCR-J_Dep_TCR-V_genomic_1000_ACACAGAA_merged_2500000.txt	7719	1	1.09449e-05	TGTGCCAGTAGTCCGCCTTACTCCTCGGGGTACGAGTAGTACTTC	EEEEEEEEEEEEEEEEEEEEEEEEEEEEEEEEEEEEEEEEEEEEE	TRBV19*00(540)		TRBJ2-7*00(199)		559|571|596|0|12||60.0		24|39|67|30|45|SC30T|59.0												TGTGCCAGTAGTCCGCCTTACTCCTCGGGGTACGAGTAGTACTTC	36								CASSPPYSSGYE*YF		:::::::::0:-5:12:::::30:-4:45:::	TLML_7_	DNA
1693	CLONES_TRBTLML_7__4W_TCR-J_Dep_TCR-V_genomic_1000_ACACAGAA_merged_2500000.txt	7721	1	1.09449e-05	TGTGCCAGCAGTTTAACAGGGGAGGGCAATCAGCCCCAGCATTTT	EEEEEEEEEEEEEEEAEEEEEEEEEEEAAEEEAEE6AEEEEEEEE	TRBV6-6*00(465)	TRBD1*00(35),TRBD2*00(30)	TRBJ1-5*00(230)		516|529|553|0|13||65.0	15|22|36|15|22||35.0;25|31|48|19|25||30.0	22|42|70|25|45||100.0												TGTGCCAGCAGTTTAACAGGGGAGGGCAATCAGCCCCAGCATTTT	21								CASSLTGEGNQPQHF		:::::::::0:-4:13:15:-3:-2:22:25:-2:45:::	TLML_7_	DNA
1694	CLONES_TRBTLML_7__4W_TCR-J_Dep_TCR-V_genomic_1000_ACACAGAA_merged_2500000.txt	7722	1	1.09449e-05	TGTGCCAGCAGCTTAGGTAGCCAAAGACTTGCTGAAGCTTTCTTT	EEEEEEEAEEEEEEEEEAEEEE<EEAEEEEAEAAEEAEEEAEEEE	TRBV7-8*00(868)		TRBJ1-1*00(210)		567|583|604|0|16||80.0		26|40|68|31|45||70.0												TGTGCCAGCAGCTTAGGTAGCCAAAGACTTGCTGAAGCTTTCTTT	27								CASSLGSQRLAEAFF		:::::::::0:-1:16:::::31:-6:45:::	TLML_7_	DNA
1695	CLONES_TRBTLML_7__4W_TCR-J_Dep_TCR-V_genomic_1000_ACACAGAA_merged_2500000.txt	7723	1	1.09449e-05	TGTGCCAGCAGCCAAGATTACGGAGTGGGCACTGAAGCTTTCTTT	EEEEEEEEEEEEEEEEEEEEEEEEEEAEEE6EEEEEEEAEEEEEE	TRBV4-2*00(115)		TRBJ1-1*00(220)		537|555|574|0|18||90.0		24|40|68|29|45||80.0												TGTGCCAGCAGCCAAGATTACGGAGTGGGCACTGAAGCTTTCTTT	21								CASSQDYGVGTEAFF		:::::::::0:1:18:::::29:-4:45:::	TLML_7_	DNA
1696	CLONES_TRBTLML_7__4W_TCR-J_Dep_TCR-V_genomic_1000_ACACAGAA_merged_2500000.txt	7724	1	1.09449e-05	TGTGCCAGCAGCACACAGCGGGGGGGCACCGGGGAGCTGTTTTTT	EEAEEEEAEEEEEEEEEEEEEEEEEEEEEEEEEEEEEEEAEEEEE	TRBV7-2*00(769)	TRBD2*00(34)	TRBJ2-2*00(140)		580|592|617|0|12||60.0	22|32|48|16|26|SA28G|34.0	24|43|71|26|45||95.0												TGTGCCAGCAGCACACAGCGGGGGGGCACCGGGGAGCTGTTTTTT	32								CASSTQRGGTGELFF		:::::::::0:-5:12:16:-6:0:26:26:-4:45:::	TLML_7_	DNA
1697	CLONES_TRBTLML_7__4W_TCR-J_Dep_TCR-V_genomic_1000_ACACAGAA_merged_2500000.txt	7726	1	1.09449e-05	TGCGCCAGCAGCCAAGAGGGGGGGGTTTCGGACGAGCAGTACTTC	EEEEE<AEEEEEEEEEEEEEEEEEEEEEEEEAEEEEEEEEEEEEE	TRBV4-3*00(595),TRBV4-2*00(579)	TRBD1*00(25)	TRBJ2-7*00(210)		537|554|574|0|17||85.0;537|554|574|0|17|ST539C|69.0	18|23|36|17|22||25.0	25|39|67|31|45||70.0												TGCGCCAGCAGCCAAGAGGGGGGGGTTTCGGACGAGCAGTACTTC	27								CASSQEGGVSDEQYF		:::::::::0:0:17:17:-6:-1:22:31:-5:45:::	TLML_7_	DNA
1698	CLONES_TRBTLML_7__4W_TCR-J_Dep_TCR-V_genomic_1000_ACACAGAA_merged_2500000.txt	7728	1	1.09449e-05	AGTGCCAGCAGCTTGAGGACAGGGGGGGGCGGAAAACTGTTTTTT	EEEEEEEEEEEEEEEEEEEEEEEAAEEEEEEAAEEEEEEEEEEEE	TRBV5-4*00(809)	TRBD1*00(50)	TRBJ1-4*00(184)		549|564|585|0|15|ST549A|59.0	13|23|36|16|26||50.0	30|43|71|32|45||65.0												AGTGCCAGCAGCTTGAGGACAGGGGGGGGCGGAAAACTGTTTTTT	32								SASSLRTGGGGKLFF		:::::::::0:-1:15:16:-1:-1:26:32:-10:45:::	TLML_7_	DNA
1699	CLONES_TRBTLML_7__4W_TCR-J_Dep_TCR-V_genomic_1000_ACACAGAA_merged_2500000.txt	7736	1	1.09449e-05	TGTGCCAGCAGCTTAGGAGGGGGCGCCCCCGGGAGCTGTTTTTT	EEAEEEEEEEEEAE<AAEEEEEEEEEEEEEEEEEEEAEEEAEEE	TRBV7-2*00(795)	TRBD1*00(65)	TRBJ2-2*00(210)		580|596|617|0|16||80.0	17|30|36|17|30||65.0	29|43|71|30|44||70.0												TGTGCCAGCAGCTTAGGAGGGGGCGCCCCCGGGAGCTGTTTTTT	27								CASSLGG_RPRELFF		:::::::::0:-1:16:17:-5:6:30:30:-9:44:::	TLML_7_	DNA
1700	CLONES_TRBTLML_7__4W_TCR-J_Dep_TCR-V_genomic_1000_ACACAGAA_merged_2500000.txt	7737	1	1.09449e-05	TGTGCCAGCAGCACCGGGACAGGGGGCTATAGCCCCAGCATTTT	EAEAEEEEEEEEEEAA<EEEAE6AA6EEEEAEEEAEEAEEEEEE	TRBV6-2*00(815),TRBV6-3*00(815)	TRBD1*00(70)	TRBJ1-5*00(210)		516|527|553|0|11||55.0;516|527|553|0|11||55.0	10|24|36|13|27||70.0	28|42|70|30|44||70.0												TGTGCCAGCAGCACCGGGACAGGGGGCTATAGCCCCAGCATTTT	21								CASSTGT_GL*PQHF		:::::::::0:-6:11:13:2:0:27:30:-8:44:::	TLML_7_	DNA
1701	CLONES_TRBTLML_7__4W_TCR-J_Dep_TCR-V_genomic_1000_ACACAGAA_merged_2500000.txt	7739	1	1.09449e-05	TGCGTCAGCAGCCAACCCAGAGGGGGTTTTACGAGCAGTACTTC	EEEEEEEEEEEAEEEEEAEEEEEEEEEEEEEEEEEEEEEEEEEE	TRBV4-3*00(469),TRBV4-2*00(453)	TRBD1*00(30)	TRBJ2-7*00(200)		537|552|574|0|15|SC541T|59.0;537|552|574|0|15|ST539CSC541T|43.0	17|23|36|20|26||30.0	24|39|67|29|44||75.0												TGCGTCAGCAGCCAACCCAGAGGGGGTTTTACGAGCAGTACTTC	32								CVSSQPR_GFYEQYF		:::::::::0:-2:15:20:-5:-1:26:29:-4:44:::	TLML_7_	DNA
1702	CLONES_TRBTLML_7__4W_TCR-J_Dep_TCR-V_genomic_1000_ACACAGAA_merged_2500000.txt	7763	1	1.09449e-05	TGTGCCACCAGCAAAGGCTGGGCTAACTATGGCTACACCTTC	EEEEEEEEEEEEEEEEEEEEEEEEEEEEEEEEEEEEEEEEEE	TRBV24-1*00(192)		TRBJ1-2*00(245)		559|570|597|0|11||55.0		19|40|68|21|42||105.0												TGTGCCACCAGCAAAGGCTGGGCTAACTATGGCTACACCTTC	36								CATSKGWANYGYTF		:::::::::0:-7:11:::::21:1:42:::	TLML_7_	DNA
1703	CLONES_TRBTLML_7__4W_TCR-J_Dep_TCR-V_genomic_1000_ACACAGAA_merged_2500000.txt	7764	1	1.09449e-05	TGTGCCAGTCACCGGGACGGAGAACACCGGGGAGCTGTTTTT	EEEEEEEEEEEEEEEEEEEEEEEEEEEEEEEEEEEEEEEEEE	TRBV27*00(1100)	TRBD1*00(35),TRBD2*00(35)	TRBJ2-2*00(224)		556|564|593|0|8||40.0	10|17|36|11|18||35.0;14|21|48|11|18||35.0	21|43|71|21|42|DT42|84.0												TGTGCCAGTCACCGGGACGGAGAACACCGGGGAGCTGTTTTT	36								CASHRDGEHRGAVF		:::::::::0:-9:8:11:2:-7:18:21:-1:42:::	TLML_7_	DNA
1704	CLONES_TRBTLML_7__4W_TCR-J_Dep_TCR-V_genomic_1000_ACACAGAA_merged_2500000.txt	7765	1	1.09449e-05	TGTGCCAGCGCCAGGGAATTGGGAGTGAATGGCTACACCTTC	EAEEEEEEEEEEEEEEEEEEEEEEEEEEEEEEEEEEEEEEEE	TRBV6-2*00(330),TRBV6-3*00(330)	TRBD1*00(25),TRBD2*00(25)	TRBJ1-2*00(210)		516|525|553|0|9||45.0;516|525|553|0|9||45.0	16|21|36|11|16||25.0;25|30|48|20|25||25.0	26|40|68|28|42||70.0												TGTGCCAGCGCCAGGGAATTGGGAGTGAATGGCTACACCTTC	32								CASARELGVNGYTF		:::::::::0:-8:9:11:-4:-3:16:28:-6:42:::	TLML_7_	DNA
1705	CLONES_TRBTLML_7__4W_TCR-J_Dep_TCR-V_genomic_1000_ACACAGAA_merged_2500000.txt	7766	1	1.09449e-05	TGTGCCAGCAGTTTGACCAGCCTCTCCTACGAGCAGTACATC	EEEEEEEEEEEEEEEEEEEEAEEEEEEEEEEEEEEEEEEEEE	TRBV27*00(600)		TRBJ2-7*00(219)		556|570|593|0|14||70.0		20|39|67|23|42|ST36A|79.0												TGTGCCAGCAGTTTGACCAGCCTCTCCTACGAGCAGTACATC	32								CASSLTSLSYEQYI		:::::::::0:-3:14:::::23:0:42:::	TLML_7_	DNA
1706	CLONES_TRBTLML_7__4W_TCR-J_Dep_TCR-V_genomic_1000_ACACAGAA_merged_2500000.txt	7767	1	1.09449e-05	TGTGCCAGCAGTTATGGCCTTCGACTTAATGAGCAGTTCTTC	EEEEEEEEEEEEEEEEEEEEEEEEEEEEEEEEEEEEAEEEEE	TRBV6-5*00(915)		TRBJ2-1*00(145)		519|533|556|0|14||70.0		27|42|70|27|42||75.0												TGTGCCAGCAGTTATGGCCTTCGACTTAATGAGCAGTTCTTC	32								CASSYGLRLNEQFF		:::::::::0:-3:14:::::27:-7:42:::	TLML_7_	DNA
1707	CLONES_TRBTLML_7__4W_TCR-J_Dep_TCR-V_genomic_1000_ACACAGAA_merged_2500000.txt	7768	1	1.09449e-05	TGTGCCAGCAGCCCGACTGGGGCCGGCTATGGCTACACCTTC	EEEEEEEEEEEEEEEEEEEEEEEEEEEEEEEEEEEEEEEEEE	TRBV4-2*00(140),TRBV5-4*00(135),TRBV5-5*00(135),TRBV5-8*00(135),TRBV4-3*00(124)	TRBD1*00(25),TRBD2*00(25)	TRBJ1-2*00(204)		537|550|574|0|13||65.0;549|561|585|0|12||60.0;549|561|585|0|12||60.0;551|563|587|0|12||60.0;537|550|574|0|13|SC539T|49.0	19|24|36|18|23||25.0;29|34|48|19|24||25.0	24|40|68|26|42||80.0												TGTGCCAGCAGCCCGACTGGGGCCGGCTATGGCTACACCTTC	36								CASSPTGAGYGYTF		:::::::::0:-4:13:18:-7:0:23:26:-4:42:::	TLML_7_	DNA
1708	CLONES_TRBTLML_7__4W_TCR-J_Dep_TCR-V_genomic_1000_ACACAGAA_merged_2500000.txt	7769	1	1.09449e-05	TGTGCCAACAGCCCATGACTGAGACCAGAGACCCAGTACTTC	EEEEEEEEEAEEEEEEEEEEEEEEEEEEEEEEEEEEEEEEEE	TRBV3-1*00(959)		TRBJ2-5*00(115)		543|556|580|0|13|SG550A|49.0		24|40|68|26|42||80.0												TGTGCCAACAGCCCATGACTGAGACCAGAGACCCAGTACTTC	32								CANSP*LRPETQYF		:::::::::0:-4:13:::::26:-4:42:::	TLML_7_	DNA
1709	CLONES_TRBTLML_7__4W_TCR-J_Dep_TCR-V_genomic_1000_ACACAGAA_merged_2500000.txt	7775	1	1.09449e-05	TGTACCAGCAGCTTTGGCGGGAGTAACTATGGCTACACCTTC	EEEEEEEEEEEEEEEEEEEEEEEEEEEEEEEEEEEEEEEEEE	TRBV7-2*00(1129)	TRBD2*00(35)	TRBJ1-2*00(130)		580|594|617|0|14|SG583A|54.0	23|30|48|16|23||35.0	21|40|68|23|42||95.0												TGTACCAGCAGCTTTGGCGGGAGTAACTATGGCTACACCTTC	36								CTSSFGGSNYGYTF		:::::::::0:-3:14:16:-7:-2:23:23:-1:42:::	TLML_7_	DNA
1710	CLONES_TRBTLML_7__4W_TCR-J_Dep_TCR-V_genomic_1000_ACACAGAA_merged_2500000.txt	7776	1	1.09449e-05	TGCGCCAGCAGCCCGCAAGGTGGCCCAGATACGCAGTATTTT	EEEEEEEEEEEEEEEEAEEEEEEEEEEEEEEEEEEEEEEEEE	TRBV5-1*00(1140)		TRBJ2-3*00(225)		554|566|590|0|12||60.0		24|41|69|25|42||85.0												TGCGCCAGCAGCCCGCAAGGTGGCCCAGATACGCAGTATTTT	32								CASSPQGGPDTQYF		:::::::::0:-4:12:::::25:-4:42:::	TLML_7_	DNA
1711	CLONES_TRBTLML_7__4W_TCR-J_Dep_TCR-V_genomic_1000_ACACAGAA_merged_2500000.txt	7777	1	1.09449e-05	TGCGCCAGCAGCCAAAAAGGGGGAATTCAGCCCCAGCATTTT	EEEEEE<EEEEEEEEEEEEEEEEEEEEEEEEEE<EAEEE<EE	TRBV4-1*00(280),TRBV4-3*00(248)	TRBD1*00(30)	TRBJ1-5*00(220)		537|552|574|0|15||75.0;537|552|574|0|15||75.0	17|23|36|17|23||30.0	26|42|70|26|42||80.0												TGCGCCAGCAGCCAAAAAGGGGGAATTCAGCCCCAGCATTTT	27								CASSQKGGIQPQHF		:::::::::0:-2:15:17:-5:-1:23:26:-6:42:::	TLML_7_	DNA
1712	CLONES_TRBTLML_7__4W_TCR-J_Dep_TCR-V_genomic_1000_ACACAGAA_merged_2500000.txt	7778	1	1.09449e-05	TGCAGTGCTAGAGTTTACTAGCGGGAGCGCGAGCAGTACTTC	EEEEEEEEEEEEEEEEEEEEEEEEEEEEEAAEEEEEEEEEEA	TRBV20-1*00(540)	TRBD2*00(55)	TRBJ2-7*00(135)		759|772|793|0|13||65.0	19|30|48|16|27||55.0	26|39|67|29|42||65.0												TGCAGTGCTAGAGTTTACTAGCGGGAGCGCGAGCAGTACTTC	32								CSARVY*REREQYF		:::::::::0:-1:13:16:-3:-2:27:29:-6:42:::	TLML_7_	DNA
1713	CLONES_TRBTLML_7__4W_TCR-J_Dep_TCR-V_genomic_1000_ACACAGAA_merged_2500000.txt	7785	1	1.09449e-05	TGTGCCATCCAAGACAGGGGCGGAACCGGGAGCTGTTTTTT	EEEEEEEEEEEEEAEEEEEEEEEEEEEEEEEEEEEEEEEEE	TRBV10-3*00(87)	TRBD1*00(40)	TRBJ2-2*00(188)		533|542|570|0|9||45.0	14|22|36|12|20||40.0	29|43|71|27|41||70.0												TGTGCCATCCAAGACAGGGGCGGAACCGGGAGCTGTTTTTT	32								CAIQDRG_NRELFF		:::::::::0:-8:9:12:-2:-2:20:27:-9:41:::	TLML_7_	DNA
1714	CLONES_TRBTLML_7__4W_TCR-J_Dep_TCR-V_genomic_1000_ACACAGAA_merged_2500000.txt	7790	1	1.09449e-05	TGTGCCAGTCGTCAGGGGGCTCCTACAATGAGCAGTTCTTC	EEEEEEEEEEEEEEEEEEEEEEEEEEEEEEEEEEEEEEEEE	TRBV6-2*00(285),TRBV6-3*00(285)	TRBD1*00(30)	TRBJ2-1*00(255)		516|524|553|0|8||40.0;516|524|553|0|8||40.0	16|22|36|12|18||30.0	19|42|70|18|41||115.0												TGTGCCAGTCGTCAGGGGGCTCCTACAATGAGCAGTTCTTC	36								CASRQGA_YNEQFF		:::::::::0:-9:8:12:-4:-2:18:18:1:41:::	TLML_7_	DNA
1716	CLONES_TRBTLML_7__4W_TCR-J_Dep_TCR-V_genomic_1000_ACACAGAA_merged_2500000.txt	7792	1	1.09449e-05	TGTGCCAGCAGCCTGACTAGCGAGACAGATACGCAGTATTT	EEEEAEEEEEEEEEEEEEEEEEEEEEEEEEEEEEEEEEEEE	TRBV6-2*00(390),TRBV6-3*00(390)	TRBD2*00(40)	TRBJ2-3*00(204)		516|527|553|0|11||55.0;516|527|553|0|11||55.0	18|26|48|14|22||40.0	23|41|69|24|41|DT40|64.0												TGTGCCAGCAGCCTGACTAGCGAGACAGATACGCAGTATTT	32								CASSLTS_DRYAVF		:::::::::0:-6:11:14:-2:-6:22:24:-3:41:::	TLML_7_	DNA
1717	CLONES_TRBTLML_7__4W_TCR-J_Dep_TCR-V_genomic_1000_ACACAGAA_merged_2500000.txt	7799	1	1.09449e-05	TGTGCCGGGGACAGGGGGTAGCACAGATACGCAGTATTTT	EEEEEEEEEEEEEEEEEEEEEEEEEEEEEEEEEEEEEEEE	TRBV27*00(535)	TRBD1*00(55)	TRBJ2-3*00(250)		556|562|593|0|6||30.0	12|23|36|7|18||55.0	19|41|69|18|40||110.0												TGTGCCGGGGACAGGGGGTAGCACAGATACGCAGTATTTT	36								CAGDRG*_TDTQYF		:::::::::0:-11:6:7:0:-1:18:18:1:40:::	TLML_7_	DNA
1720	CLONES_TRBTLML_7__4W_TCR-J_Dep_TCR-V_genomic_1000_ACACAGAA_merged_2500000.txt	7807	1	1.09449e-05	TGTGCCAGCAGCCCGGGGGGGGCGTCAGCCCCAGCATTTT	EEEEEEEEEEEEEEEEEEEEEEEEEEEEEEEEEEEEEEEE	TRBV7-8*00(520)	TRBD1*00(35)	TRBJ1-5*00(220)		567|579|604|0|12||60.0	18|25|36|17|24||35.0	26|42|70|24|40||80.0												TGTGCCAGCAGCCCGGGGGGGGCGTCAGCCCCAGCATTTT	36								CASSPGG_RQPQHF		:::::::::0:-5:12:17:-6:1:24:24:-6:40:::	TLML_7_	DNA
1721	CLONES_TRBTLML_7__4W_TCR-J_Dep_TCR-V_genomic_1000_ACACAGAA_merged_2500000.txt	7815	1	1.09449e-05	TGTGCCCTGAGTATCTCAACAGGGAAGCCCCAGCATTTT	EEEEEEEEEEAEEEEEEEEEAEEEEEEEEEEEEEEEEEE	TRBV30*00(740)	TRBD1*00(30)	TRBJ1-5*00(210)		787|793|821|0|6||30.0	15|21|36|18|24||30.0	28|42|70|25|39||70.0												TGTGCCCTGAGTATCTCAACAGGGAAGCCCCAGCATTTT	32								CALSISTGKPQHF		:::::::::0:-8:6:18:-3:-3:24:25:-8:39:::	TLML_7_	DNA
1722	CLONES_TRBTLML_7__4W_TCR-J_Dep_TCR-V_genomic_1000_ACACAGAA_merged_2500000.txt	7823	1	1.09449e-05	TGTGCCAGTAGCTTGAGGGGTTGGAATGAGTAGTTCTTC	EEEEAAEEEAEEEAEEAEEEAEEEEEEAEEEEEEEEEEE	TRBV7-3*00(528)	TRBD1*00(25),TRBD2*00(25)	TRBJ2-1*00(129)		540|554|577|0|14|SC548T|54.0	17|22|36|15|20||25.0;27|32|48|14|19||25.0	27|42|70|24|39|SC33T|59.0												TGTGCCAGTAGCTTGAGGGGTTGGAATGAGTAGTTCTTC	32								CASSLRGWNE*FF		:::::::::0:-3:14:15:-5:-2:20:24:-7:39:::	TLML_7_	DNA
1723	CLONES_TRBTLML_7__4W_TCR-J_Dep_TCR-V_genomic_1000_ACACAGAA_merged_2500000.txt	7824	1	1.09449e-05	TGTGCCAGCAGCTGGGGTGGGGGCACTGAAGCTTTCTTT	EEEEEAEEEEAEEEEEEEEEAEEEEAEEEEEEEEEEEE<	TRBV11-2*00(630),TRBV11-1*00(566),TRBV11-3*00(550)	TRBD1*00(25)	TRBJ1-1*00(220)		522|535|559|0|13||65.0;531|544|568|0|13||65.0;521|534|558|0|13||65.0	18|23|36|18|23||25.0	24|40|68|23|39||80.0												TGTGCCAGCAGCTGGGGTGGGGGCACTGAAGCTTTCTTT	27								CASSWGGGTEAFF		:::::::::0:-4:13:18:-6:-1:23:23:-4:39:::	TLML_7_	DNA
1724	CLONES_TRBTLML_7__4W_TCR-J_Dep_TCR-V_genomic_1000_ACACAGAA_merged_2500000.txt	7839	1	1.09449e-05	TGAGCCAGCAGTTACTCCTACGAGGGTGGCTACACCTTC	EEAEEEEEEEEEEEEEEEEEEEEEEEEEEEEEEEEEEEE	TRBV6-5*00(164),TRBV6-6*00(164),TRBV6-2*00(148),TRBV6-3*00(148),TRBV6-8*00(148)	TRBD2*00(25)	TRBJ1-2*00(205)		519|536|556|0|17|ST521A|69.0;516|533|553|0|17|ST518A|69.0;516|533|553|0|17|ST518A|69.0;516|533|553|0|17|ST518A|69.0;512|529|549|0|17|ST514A|69.0	27|32|48|21|26||25.0	27|40|68|26|39||65.0												TGAGCCAGCAGTTACTCCTACGAGGGTGGCTACACCTTC	32								*ASSYSYEGGYTF		:::::::::0:0:17:21:-11:0:26:26:-7:39:::	TLML_7_	DNA
1725	CLONES_TRBTLML_7__4W_TCR-J_Dep_TCR-V_genomic_1000_ACACAGAA_merged_2500000.txt	7858	1	1.09449e-05	TGTGCCATCAGGAGGGGGGACCGGGGAGCTGTTTTTT	EEEEEEEAEEEEEEEEEEEEEEEEEEEEEEEEEEEEE	TRBV10-3*00(396)	TRBD1*00(30)	TRBJ2-2*00(82)		533|544|570|0|11||55.0	17|23|36|12|18||30.0	25|43|71|19|37||90.0												TGTGCCATCAGGAGGGGGGACCGGGGAGCTGTTTTTT	32								CAIRRG_TGELFF		:::::::::0:-6:11:12:-5:-1:18:19:-5:37:::	TLML_7_	DNA
1726	CLONES_TRBTLML_7__4W_TCR-J_Dep_TCR-V_genomic_1000_ACACAGAA_merged_2500000.txt	7861	1	1.09449e-05	TGTGCCAGCAGCTTGAGGGGTTGGAATGCAGTTCTTC	EEEEEEEEEEEEEEEEEEEEEEEEEEEEEEEEEEEEE	TRBV7-3*00(554)	TRBD1*00(25),TRBD2*00(25)	TRBJ2-1*00(120)		540|554|577|0|14||70.0	17|22|36|15|20||25.0;27|32|48|14|19||25.0	32|42|70|27|37||50.0												TGTGCCAGCAGCTTGAGGGGTTGGAATGCAGTTCTTC	36								CASSLR_VGMQFF		:::::::::0:-3:14:15:-5:-2:20:27:-12:37:::	TLML_7_	DNA
1727	CLONES_TRBTLML_7__4W_TCR-J_Dep_TCR-V_genomic_1000_ACACAGAA_merged_2500000.txt	7869	1	1.09449e-05	TGTGCCTGGGGTCGACAGGGGTGGGGAGCTTTCTTT	EEEEEEEEEEEEEEEEEEEEEEEEEEEEEEEEEEEE	TRBV30*00(144)	TRBD1*00(40)	TRBJ1-1*00(190)		787|796|821|0|9||45.0	14|22|36|13|21||40.0	30|40|68|26|36||50.0												TGTGCCTGGGGTCGACAGGGGTGGGGAGCTTTCTTT	36								CAWGRQGWGAFF		:::::::::0:-5:9:13:-2:-2:21:26:-10:36:::	TLML_7_	DNA
1728	CLONES_TRBTLML_7__4W_TCR-J_Dep_TCR-V_genomic_1000_ACACAGAA_merged_2500000.txt	7874	1	1.09449e-05	TGTGCCAGCAACCGACTAGCCTATGAGCAGTTCTTC	EEEEEEEEEEEEEEEEEEEEEEEEEEEEEEEEEEEE	TRBV7-9*00(370)	TRBD2*00(35)	TRBJ2-1*00(210)		556|566|593|0|10||50.0	18|25|48|13|20||35.0	28|42|70|22|36||70.0												TGTGCCAGCAACCGACTAGCCTATGAGCAGTTCTTC	36								CASNRLAYEQFF		:::::::::0:-7:10:13:-2:-7:20:22:-8:36:::	TLML_7_	DNA
1729	CLONES_TRBTLML_7__4W_TCR-J_Dep_TCR-V_genomic_1000_ACACAGAA_merged_2500000.txt	7877	1	1.09449e-05	TGCAGTGCTTTCCCGTCTTCAGATACGCAGTATTTT	EEEEEEEEAEEEEEEAEEAEEEEEEEEEEEEEEEEE	TRBV20-1*00(735)	TRBD1*00(25),TRBD2*00(25)	TRBJ2-3*00(225)		759|768|793|0|9||45.0	8|13|36|10|15||25.0;3|8|48|10|15||25.0	24|41|69|19|36||85.0												TGCAGTGCTTTCCCGTCTTCAGATACGCAGTATTTT	32								CSAFPSSDTQYF		:::::::::0:-5:9:10:4:-11:15:19:-4:36:::	TLML_7_	DNA
1730	CLONES_TRBTLML_7__4W_TCR-J_Dep_TCR-V_genomic_1000_ACACAGAA_merged_2500000.txt	7878	1	1.09449e-05	TGAGCCAGCAGCGCAGTCCACACTGAAGCTTTCTTT	EEE<AEEEEEEAEEAEEEEEEEEAEEEEEEEEEEEE	TRBV6-1*00(789)	TRBD2*00(25)	TRBJ1-1*00(225)		516|527|553|0|11|ST518A|39.0	10|15|48|14|19||25.0	23|40|68|19|36||85.0												TGAGCCAGCAGCGCAGTCCACACTGAAGCTTTCTTT	27								*ASSAVHTEAFF		:::::::::0:-6:11:14:6:-17:19:19:-3:36:::	TLML_7_	DNA
1731	CLONES_TRBTLML_7__4W_TCR-J_Dep_TCR-V_genomic_1000_ACACAGAA_merged_2500000.txt	7901	1	1.09449e-05	TGTGCCAGCAGCTTATCGCCTCGAGCAGTACTTC	EEEEE<EEEEEEEEEEEEAEEEEEEEEEEEEEEE	TRBV7-4*00(186)		TRBJ2-7*00(83)		545|564|582|0|19|SG560T|79.0		26|39|67|21|34||65.0												TGTGCCAGCAGCTTATCGCCTCGAGCAGTACTTC	27								CASSLS_LEQYF		:::::::::0:2:19:::::21:-6:34:::	TLML_7_	DNA
1732	CLONES_TRBTLML_7__4W_TCR-J_Dep_TCR-V_genomic_1000_ACACAGAA_merged_2500000.txt	7902	1	1.09449e-05	TGTGCCAGCAGCTTATCGCCACGAGCAGCACTTC	EEEEEEEEEEEEEEEEEEEEEEEEEEEEEEEEEE	TRBV7-4*00(186)		TRBJ2-7*00(72)		545|564|582|0|19|SG560T|79.0		25|39|67|20|34|ST33C|54.0												TGTGCCAGCAGCTTATCGCCACGAGCAGCACTTC	36								CASSLS_HEQHF		:::::::::0:2:19:::::20:-5:34:::	TLML_7_	DNA
1733	CLONES_TRBTLML_7__4W_TCR-J_Dep_TCR-V_genomic_1000_ACACAGAA_merged_2500000.txt	7926	1	1.09449e-05	TGTACCACCCGGTCACAATGAGCAGTTCTTC	EEEEEEEEEEEEEEEEEEEEEEEEEEEEEEE	TRBV7-3*00(359)	TRBD1*00(25),TRBD2*00(25)	TRBJ2-1*00(225)		540|547|577|0|7|SG543A|19.0	9|14|36|7|12||25.0;13|18|48|7|12||25.0	25|42|70|14|31||85.0												TGTACCACCCGGTCACAATGAGCAGTTCTTC	36								CTTRS_NEQFF		:::::::::0:-10:7:7:3:-10:12:14:-5:31:::	TLML_7_	DNA
1734	CLONES_TRBTLML_7__4W_TCR-J_Dep_TCR-V_genomic_1000_ACACAGAA_merged_2500000.txt	7939	1	1.09449e-05	TGTGCCATCAGCGTTCTTTCTTT	EEEEEEEEEEEEEEEEEEEEEEE	TRBV9*00(759)		TRBJ1-1*00(180)		559|573|595|0|14|SG566T|54.0		32|40|68|15|23||40.0												TGTGCCATCAGCGTTCTTTCTTT	36								CAIS_SFF		:::::::::0:-2:14:::::15:-12:23:::	TLML_7_	DNA
1	CLONES_TRBTLML_7__apheresis_TCR-J_Dep_TCR-V_genomic_1000_AAGGTACA_merged_2500000.txt	9	748	0.00876361	TGTGCCAGCACCAGGGGAGCCCTGGACAGGGAAAAGGTTAACTATGGCTACACCTTC	NNNNNNNNNNNNNNNNNNNNNNNNNNNNNNNNNNNNNNNNNNNNNNNNNNNNNNNEE	TRBV7-9*00(845.3)	TRBD1*00(44)	TRBJ1-2*00(215.3)		556|566|593|0|10||50.0	9|21|36|19|31|SG12T|44.0	21|40|68|38|57||95.0												TGTGCCAGCACCAGGGGAGCCCTGGACAGGGAAAAGGTTAACTATGGCTACACCTTC	36								CASTRGALDREKVNYGYTF		:::::::::0:-7:10:19:3:-3:31:38:-1:57:::	TLML_7_	DNA
2	CLONES_TRBTLML_7__apheresis_TCR-J_Dep_TCR-V_genomic_1000_AAGGTACA_merged_2500000.txt	16	589	0.00690075	TGTGCCAGCAGCGTAGAAGTAACAACTAATGAAAAACTGTTTTTT	EEEEEEEEEENNNNNNNNNNNNNNNNNNNNNNNNNNNNNNNNNNE	TRBV9*00(750.6)		TRBJ1-4*00(218.9)		559|575|595|0|16||80.0		20|43|71|22|45||115.0												TGTGCCAGCAGCGTAGAAGTAACAACTAATGAAAAACTGTTTTTT	36								CASSVEVTTNEKLFF		:::::::::0:0:16:::::22:0:45:::	TLML_7_	DNA
3	CLONES_TRBTLML_7__apheresis_TCR-J_Dep_TCR-V_genomic_1000_AAGGTACA_merged_2500000.txt	24	485	0.00568228	TGTGCCTGGAGTGTAGCCGGGACAGGACCTTACAATGAGCAGTTCTTC	EEEEEEEEEEEEEEEEEEEEEEEEEEEEEEEEEEEEEEEEEEEEEEEE	TRBV30*00(577.4)	TRBD1*00(50)	TRBJ2-1*00(208.6)		787|802|821|0|15||75.0	10|20|36|16|26||50.0	24|42|70|30|48||90.0												TGTGCCTGGAGTGTAGCCGGGACAGGACCTTACAATGAGCAGTTCTTC	36								CAWSVAGTGPYNEQFF		:::::::::0:1:15:16:2:-4:26:30:-4:48:::	TLML_7_	DNA
4	CLONES_TRBTLML_7__apheresis_TCR-J_Dep_TCR-V_genomic_1000_AAGGTACA_merged_2500000.txt	31	392	0.00459269	TGTGCCAGTAGTAGGGACGGTGGTGAAAAACTGTTTTTT	EEEEEEEEEEEEEEEEEEEEEEEEEEEEEEEEEEEEEEE	TRBV19*00(663.2)	TRBD1*00(25),TRBD2*00(25)	TRBJ1-4*00(205.7)		559|572|596|0|13||65.0	12|17|36|13|18||25.0;16|21|48|13|18||25.0	27|43|71|23|39||80.0												TGTGCCAGTAGTAGGGACGGTGGTGAAAAACTGTTTTTT	36								CASSRDGGEKLFF		:::::::::0:-4:13:13:0:-7:18:23:-7:39:::	TLML_7_	DNA
5	CLONES_TRBTLML_7__apheresis_TCR-J_Dep_TCR-V_genomic_1000_AAGGTACA_merged_2500000.txt	39	348	0.00407719	TGTGCCAGCAGCGATGCTACTAGGCGTGGGGCCAACGTCCTGACTTTC	EEEEEEEEEEEEEEEEEEEEEEEEEEEEEEEEEEEEEEEEEEEEEEEE	TRBV9*00(709.2)		TRBJ2-6*00(202.5)		559|579|595|0|20|ST572ASA573T|68.0		23|45|73|26|48||110.0												TGTGCCAGCAGCGATGCTACTAGGCGTGGGGCCAACGTCCTGACTTTC	36								CASSDATRRGANVLTF		:::::::::0:4:20:::::26:-3:48:::	TLML_7_	DNA
6	CLONES_TRBTLML_7__apheresis_TCR-J_Dep_TCR-V_genomic_1000_AAGGTACA_merged_2500000.txt	41	346	0.00405375	TGTGCCAGCAGCTTAGCGGCTCGGGGGGGAGGCTACACCTTC	EEEEEEEEEEEEEEEEEEEEEEEEEEEEEEEEEEEEEEEEEE	TRBV7-6*00(490.8)	TRBD1*00(25)	TRBJ1-2*00(185)		576|594|613|0|18||90.0	18|23|36|22|27||25.0	28|40|68|30|42||60.0												TGTGCCAGCAGCTTAGCGGCTCGGGGGGGAGGCTACACCTTC	36								CASSLAARGGGYTF		:::::::::0:1:18:22:-6:-1:27:30:-8:42:::	TLML_7_	DNA
7	CLONES_TRBTLML_7__apheresis_TCR-J_Dep_TCR-V_genomic_1000_AAGGTACA_merged_2500000.txt	42	340	0.00398346	TGTGCCAGCAGCTCACACCAGCAGGGCGTGATGGGGGATGGGAGGCTTTCTTT	EEEEEEEEEEEEEEEEEEEEEEEEEEEEEEEEEEEEEEEEEEEEEEEEEEEEE	TRBV5-4*00(885.1)	TRBD1*00(25),TRBD2*00(25)	TRBJ1-1*00(139.8)		549|562|585|0|13||65.0	16|21|36|21|26||25.0;25|30|48|39|44||25.0	31|40|68|44|53||45.0												TGTGCCAGCAGCTCACACCAGCAGGGCGTGATGGGGGATGGGAGGCTTTCTTT	36								CASSSHQQG_DGGWEAFF		:::::::::0:-3:13:21:-4:-3:26:44:-11:53:::	TLML_7_	DNA
8	CLONES_TRBTLML_7__apheresis_TCR-J_Dep_TCR-V_genomic_1000_AAGGTACA_merged_2500000.txt	44	328	0.00384286	TGTGCCAGCCGTCCCGGACCGCATACTACAATGAGCAGTTCTTC	EEEEEEEEEEEEEEEEEEEEEEEEEEEEEEEEEEEEEEEEEEEE	TRBV7-2*00(569.8)	TRBD1*00(35),TRBD2*00(35)	TRBJ2-1*00(220.4)		580|589|617|0|9||45.0	7|14|36|10|17||35.0;11|18|48|10|17||35.0	23|42|70|25|44||95.0												TGTGCCAGCCGTCCCGGACCGCATACTACAATGAGCAGTTCTTC	36								CASRPGP_YYNEQFF		:::::::::0:-8:9:10:5:-10:17:25:-3:44:::	TLML_7_	DNA
9	CLONES_TRBTLML_7__apheresis_TCR-J_Dep_TCR-V_genomic_1000_AAGGTACA_merged_2500000.txt	61	297	0.00347967	TGTGCCACCAGTGATTCTGCCGGGGCTCGTGAGCAGTTCTTC	EEEEEEEEEEEEEEEEEEEEEEEEEEEEEEEEEEEEEEEEEE	TRBV24-1*00(881.5)	TRBD1*00(25),TRBD2*00(25)	TRBJ2-1*00(149.7)		559|575|597|0|16||80.0	10|15|36|19|24||25.0;14|19|48|19|24||25.0	29|42|70|29|42||65.0												TGTGCCACCAGTGATTCTGCCGGGGCTCGTGAGCAGTTCTTC	36								CATSDSAGAREQFF		:::::::::0:-2:16:19:2:-9:24:29:-9:42:::	TLML_7_	DNA
10	CLONES_TRBTLML_7__apheresis_TCR-J_Dep_TCR-V_genomic_1000_AAGGTACA_merged_2500000.txt	64	284	0.00332736	TGTGCCAGCAGCTTAGATCTAGGGGGACAGGCTCGCACAGATACGCAGTATTTT	EEEEEEEEEEEEEEEEEEEEEEEEEEEEEEEEEEEEEEEEEEEEEEEEEEEEEE	TRBV7-2*00(607.7)	TRBD1*00(35)	TRBJ2-3*00(221.2)		580|596|617|0|16||80.0	12|19|36|23|30||35.0	17|41|69|30|54|SA20C|104.0												TGTGCCAGCAGCTTAGATCTAGGGGGACAGGCTCGCACAGATACGCAGTATTTT	36								CASSLDLGGQARTDTQYF		:::::::::0:-1:16:23:0:-5:30:30:3:54:::	TLML_7_	DNA
11	CLONES_TRBTLML_7__apheresis_TCR-J_Dep_TCR-V_genomic_1000_AAGGTACA_merged_2500000.txt	67	281	0.00329221	TGTGCCAGCAGTTTTTAATGGGGCAGACCGAACCTACGAGCAGTACTTC	EEEEEEEEEEEEEEEEEEEEEEEEEEEEEEEEEEEEEEEEEEEEEEEEE	TRBV12-3*00(678.7),TRBV12-4*00(678.7)	TRBD1*00(25)	TRBJ2-7*00(159.5)		530|544|567|0|14||70.0;530|544|567|0|14||70.0	19|24|36|19|24||25.0	22|39|67|32|49||85.0												TGTGCCAGCAGTTTTTAATGGGGCAGACCGAACCTACGAGCAGTACTTC	36								CASSF*WG_DRTYEQYF		:::::::::0:-3:14:19:-7:0:24:32:-2:49:::	TLML_7_	DNA
12	CLONES_TRBTLML_7__apheresis_TCR-J_Dep_TCR-V_genomic_1000_AAGGTACA_merged_2500000.txt	97	232	0.00271812	TGCGCCAGCAGCCAAACTGTAACGGGCTCCTACGAGCAGTACTTC	EEEEEEEEEEEEEEEEEEEEEEEEEEEEEEEEEEEEEEEEEEEEE	TRBV4-3*00(1065.6)		TRBJ2-7*00(164.6)		537|552|574|0|15||75.0		19|39|67|25|45||100.0												TGCGCCAGCAGCCAAACTGTAACGGGCTCCTACGAGCAGTACTTC	36								CASSQTVTGSYEQYF		:::::::::0:-2:15:::::25:1:45:::	TLML_7_	DNA
13	CLONES_TRBTLML_7__apheresis_TCR-J_Dep_TCR-V_genomic_1000_AAGGTACA_merged_2500000.txt	110	225	0.00263611	TGTGCCACCTGGACTAGCGGGGGGACCTGAACACCGGGGAGCTGTTTTTT	EEEEEEEEEEEEEEEEEEEEEEEEEEEEEEEEEEEEEEEEEEEEEEEEEE	TRBV6-5*00(436.3)	TRBD2*00(55)	TRBJ2-2*00(146)		519|526|556|0|7||35.0	17|28|48|10|21||55.0	21|43|71|28|50||110.0												TGTGCCACCTGGACTAGCGGGGGGACCTGAACACCGGGGAGCTGTTTTTT	36								CATWTSGG_LNTGELFF		:::::::::0:-10:7:10:-1:-4:21:28:-1:50:::	TLML_7_	DNA
14	CLONES_TRBTLML_7__apheresis_TCR-J_Dep_TCR-V_genomic_1000_AAGGTACA_merged_2500000.txt	122	217	0.00254238	TGTGCCTGGAGCTCGTACCTTCGTAATGAGCAGTTCTTC	EEEEEEEEEEEEEEEEEEEEEEEEEEEEEEEEEEEEEEE	TRBV30*00(1031.5)		TRBJ2-1*00(186)		787|798|821|0|11||55.0		27|42|70|24|39||75.0												TGTGCCTGGAGCTCGTACCTTCGTAATGAGCAGTTCTTC	36								CAWSSYLRNEQFF		:::::::::0:-3:11:::::24:-7:39:::	TLML_7_	DNA
15	CLONES_TRBTLML_7__apheresis_TCR-J_Dep_TCR-V_genomic_1000_AAGGTACA_merged_2500000.txt	123	216	0.00253067	TGTGCCAGCAGCTTAGTATGGGGGGGCACTGAAGCTTTCTTT	EEEEEEEEEEEEEEEEEEEEEEEEEEEEEEEEEEEEEEEEEE	TRBV7-9*00(757.6)	TRBD1*00(25)	TRBJ1-1*00(186)		556|572|593|0|16||80.0	18|23|36|19|24||25.0	24|40|68|26|42||80.0												TGTGCCAGCAGCTTAGTATGGGGGGGCACTGAAGCTTTCTTT	36								CASSLVWGGTEAFF		:::::::::0:-1:16:19:-6:-1:24:26:-4:42:::	TLML_7_	DNA
16	CLONES_TRBTLML_7__apheresis_TCR-J_Dep_TCR-V_genomic_1000_AAGGTACA_merged_2500000.txt	132	210	0.00246037	TGTGCCAGCTCACCAAAGATAGGAGGTGAAGCTTTCTTT	EEEEEEEEEEEEEEEEEEEEEEEEEEEEEEEEEEEEEEE	TRBV18*00(770.6)	TRBD2*00(25)	TRBJ1-1*00(203.4)		702|717|739|0|15||75.0	26|31|48|21|26||25.0	27|40|68|26|39||65.0												TGTGCCAGCTCACCAAAGATAGGAGGTGAAGCTTTCTTT	36								CASSPKIGGEAFF		:::::::::0:-2:15:21:-10:-1:26:26:-7:39:::	TLML_7_	DNA
17	CLONES_TRBTLML_7__apheresis_TCR-J_Dep_TCR-V_genomic_1000_AAGGTACA_merged_2500000.txt	136	207	0.00242522	TGCGCCAGCAGCCAAGATCTTACCACCGGGGAGCTGTTTTTT	EEEEEEEEEEEEEEEEEEEEEEEEEEEEEEEEEEEEEEEEEE	TRBV4-1*00(624.2)		TRBJ2-2*00(162.2)		537|558|574|0|21||105.0		24|43|71|23|42||95.0												TGCGCCAGCAGCCAAGATCTTACCACCGGGGAGCTGTTTTTT	36								CASSQDLTTGELFF		:::::::::0:4:21:::::23:-4:42:::	TLML_7_	DNA
18	CLONES_TRBTLML_7__apheresis_TCR-J_Dep_TCR-V_genomic_1000_AAGGTACA_merged_2500000.txt	139	205	0.00240179	TGTGCCAGCAGTTACTCGGGACGTTCGAACACTGAAGCTTTCTTT	EEEEEEEEEEEEEEEEEEEEEEEEEEEEEEEEEEEEEEEEEEEEE	TRBV6-7*00(1082.2)		TRBJ1-1*00(171.1)		516|534|553|0|18||90.0		21|40|68|26|45||95.0												TGTGCCAGCAGTTACTCGGGACGTTCGAACACTGAAGCTTTCTTT	36								CASSYSGRSNTEAFF		:::::::::0:1:18:::::26:-1:45:::	TLML_7_	DNA
19	CLONES_TRBTLML_7__apheresis_TCR-J_Dep_TCR-V_genomic_1000_AAGGTACA_merged_2500000.txt	144	203	0.00237836	TGTGCCAGCAGCTTAAAGGGCTGGACTGAAGCTTTCTTT	EEEEEEEEEEEEEEEEEEEEEEEEEEEEEEEEEEEEEEE	TRBV7-3*00(657.3)	TRBD2*00(25)	TRBJ1-1*00(172.3)		540|556|577|0|16||80.0	28|33|48|16|21||25.0	25|40|68|24|39||75.0												TGTGCCAGCAGCTTAAAGGGCTGGACTGAAGCTTTCTTT	36								CASSLKGWTEAFF		:::::::::0:-1:16:16:-12:1:21:24:-5:39:::	TLML_7_	DNA
20	CLONES_TRBTLML_7__apheresis_TCR-J_Dep_TCR-V_genomic_1000_AAGGTACA_merged_2500000.txt	152	198	0.00231978	TGTGCCAGCTCACTCCCTGGCTCTGGAAACACCATATATTTT	EEEEEEEEEEEEEEEEEEEEEEEEEEEEEEEEEEEEEEEEEE	TRBV18*00(637.5)	TRBD1*00(25)	TRBJ1-3*00(194.9)		702|715|739|0|13||65.0	3|8|36|14|19||25.0	19|42|70|19|42||115.0												TGTGCCAGCTCACTCCCTGGCTCTGGAAACACCATATATTTT	36								CASSLPGSGNTIYF		:::::::::0:-4:13:14:9:-16:19:19:1:42:::	TLML_7_	DNA
21	CLONES_TRBTLML_7__apheresis_TCR-J_Dep_TCR-V_genomic_1000_AAGGTACA_merged_2500000.txt	153	198	0.00231978	TGTGCCAGCAGACAGGGAGATCAAGAGACCCAGTACTTC	EEEEEEEEEEEEEEEEEEEEEEEEEEEEEEEEEEEEEEE	TRBV27*00(480.5)	TRBD1*00(30)	TRBJ2-5*00(225.1)		556|567|593|0|11||55.0	15|21|36|11|17||30.0	22|40|68|21|39||90.0												TGTGCCAGCAGACAGGGAGATCAAGAGACCCAGTACTTC	36								CASRQGDQETQYF		:::::::::0:-6:11:11:-3:-3:17:21:-2:39:::	TLML_7_	DNA
22	CLONES_TRBTLML_7__apheresis_TCR-J_Dep_TCR-V_genomic_1000_AAGGTACA_merged_2500000.txt	160	192	0.00224948	TGTGCCAGCAGTACCTACAGGGGTGGAAGCGGGAGCAATCAGCCCCAGCATTTT	EEEEEEEEEEEEEEEEEEEEEEEEEEEEEEEEEEEEEEEEEEEEEEEEEEEEEE	TRBV12-3*00(733.8),TRBV12-4*00(733.8)	TRBD1*00(35),TRBD2*00(30)	TRBJ1-5*00(169.7)		530|542|567|0|12||60.0;530|542|567|0|12||60.0	15|22|36|16|23||35.0;22|28|48|27|33||30.0	21|42|70|33|54||105.0												TGTGCCAGCAGTACCTACAGGGGTGGAAGCGGGAGCAATCAGCCCCAGCATTTT	36								CASSTYRGGSGSNQPQHF		:::::::::0:-5:12:16:-3:-2:23:33:-1:54:::	TLML_7_	DNA
23	CLONES_TRBTLML_7__apheresis_TCR-J_Dep_TCR-V_genomic_1000_AAGGTACA_merged_2500000.txt	164	189	0.00221433	TGCAGTGCTAGGTGGGACAGCCAAACTAACTATGGCTACACCTTC	EEEEEEEEEEEEEEEEEEEEEEEEEEEEEEEEEEEEEEEEEEEEE	TRBV20-1*00(822.2)	TRBD1*00(35)	TRBJ1-2*00(159.8)		759|770|793|0|11||55.0	12|19|36|13|20||35.0	20|40|68|25|45||100.0												TGCAGTGCTAGGTGGGACAGCCAAACTAACTATGGCTACACCTTC	36								CSARWDSQTNYGYTF		:::::::::0:-3:11:13:0:-5:20:25:0:45:::	TLML_7_	DNA
24	CLONES_TRBTLML_7__apheresis_TCR-J_Dep_TCR-V_genomic_1000_AAGGTACA_merged_2500000.txt	165	188	0.00220262	TGTGCCAGCAGCGACGGACAGGGCGGTGGTGGCTACACCTTC	EEEEEEEEEEEEEEEEEEEEEEEEEEEEEEEEEEEEEEEEEE	TRBV21-1*00(453.9)	TRBD1*00(40)	TRBJ1-2*00(189.5)		544|556|581|0|12||60.0	13|21|36|15|23||40.0	27|40|68|29|42||65.0												TGTGCCAGCAGCGACGGACAGGGCGGTGGTGGCTACACCTTC	36								CASSDGQGGGGYTF		:::::::::0:-5:12:15:-1:-3:23:29:-7:42:::	TLML_7_	DNA
25	CLONES_TRBTLML_7__apheresis_TCR-J_Dep_TCR-V_genomic_1000_AAGGTACA_merged_2500000.txt	168	187	0.0021909	TGTGCCAGTAGGGGGGCCGAAGCTTTCTTT	EEEEEEEEEEEEEEEEEEEEEEEEEEEEEE	TRBV19*00(979.4)	TRBD1*00(30)	TRBJ1-1*00(174.8)		559|570|596|0|11||55.0	18|24|36|11|17||30.0	28|40|68|18|30||60.0												TGTGCCAGTAGGGGGGCCGAAGCTTTCTTT	36								CASRGAEAFF		:::::::::0:-6:11:11:-6:0:17:18:-8:30:::	TLML_7_	DNA
26	CLONES_TRBTLML_7__apheresis_TCR-J_Dep_TCR-V_genomic_1000_AAGGTACA_merged_2500000.txt	176	183	0.00214404	TGCAGTGCTAGAGGCCTAGGGGGCGGGAGGGCCTACAATGAGCAGTTCTTC	EENNNNNNNNNNNNNNNNNNNNNNNNNNNNNNNNNNNNNNNNNNNNJNNNN	TRBV20-1*00(542.9)	TRBD2*00(45),TRBD1*00(40)	TRBJ2-1*00(200.4)		759|772|793|0|13||65.0	23|32|48|22|31||45.0;17|25|36|17|25||40.0	22|42|70|31|51||100.0												TGCAGTGCTAGAGGCCTAGGGGGCGGGAGGGCCTACAATGAGCAGTTCTTC	36								CSARGLGGGRAYNEQFF		:::::::::0:-1:13:22:-7:0:31:31:-2:51:::	TLML_7_	DNA
27	CLONES_TRBTLML_7__apheresis_TCR-J_Dep_TCR-V_genomic_1000_AAGGTACA_merged_2500000.txt	183	181	0.00212061	TGTGCCAGCAGCTTGATTAGCGGGAACACAGATACGCAGTATTTT	EEEEEEEEEEEEEEEEEEEEEEEEEEEEEEEEEEEEEEEEEEEEE	TRBV5-5*00(1241),TRBV5-7*00(1113.1)	TRBD2*00(40)	TRBJ2-3*00(184.4)		549|564|585|0|15||75.0;551|566|587|0|15||75.0	21|29|48|17|25||40.0	22|41|69|26|45||95.0												TGTGCCAGCAGCTTGATTAGCGGGAACACAGATACGCAGTATTTT	36								CASSLISGNTDTQYF		:::::::::0:-1:15:17:-5:-3:25:26:-2:45:::	TLML_7_	DNA
28	CLONES_TRBTLML_7__apheresis_TCR-J_Dep_TCR-V_genomic_1000_AAGGTACA_merged_2500000.txt	194	179	0.00209717	TGTGCCAGCAGTTTTCTAGGGGGGGGCGTCACCTTC	EEEEEEEEEEEEEEEEEEEEEEEEEEEEEEEEEEEE	TRBV12-3*00(548.2),TRBV12-4*00(548.2)	TRBD1*00(35)	TRBJ1-2*00(129.2)		530|544|567|0|14||70.0;530|544|567|0|14||70.0	18|25|36|21|28||35.0	33|40|68|29|36||35.0												TGTGCCAGCAGTTTTCTAGGGGGGGGCGTCACCTTC	36								CASSFLGGGVTF		:::::::::0:-3:14:21:-6:1:28:29:-13:36:::	TLML_7_	DNA
29	CLONES_TRBTLML_7__apheresis_TCR-J_Dep_TCR-V_genomic_1000_AAGGTACA_merged_2500000.txt	201	176	0.00206202	TGTGCCAGAAGCTTGGCCAGGGGGTCGACA	EEEEEEEEEEEEEEEEEEEEEEEEEEEEEE	TRBV5-3*00(846.9)	TRBD1*00(25)	TRBJ1-1*00(139.8)		551|570|587|0|19||95.0	18|23|36|19|24||25.0	40|40|68|30|30||0.0												TGTGCCAGAAGCTTGGCCAGGGGGTCGACA	36								CARSLARGST		:::::::::0:3:19:19:-6:-1:24:30:-20:30:::	TLML_7_	DNA
30	CLONES_TRBTLML_7__apheresis_TCR-J_Dep_TCR-V_genomic_1000_AAGGTACA_merged_2500000.txt	203	175	0.00205031	TGTGCCAGCAGCGTAGACTGGGGACAGGGGGATGGCTACACCTTC	EEEEEEEEEEEEEEEEEEEEEEEEEEEEEEEEEEEEEEEEEEEEE	TRBV9*00(1272.5)	TRBD1*00(55)	TRBJ1-2*00(154.9)		559|575|595|0|16||80.0	12|23|36|20|31||55.0	26|40|68|31|45||70.0												TGTGCCAGCAGCGTAGACTGGGGACAGGGGGATGGCTACACCTTC	36								CASSVDWGQGDGYTF		:::::::::0:0:16:20:0:-1:31:31:-6:45:::	TLML_7_	DNA
31	CLONES_TRBTLML_7__apheresis_TCR-J_Dep_TCR-V_genomic_1000_AAGGTACA_merged_2500000.txt	208	173	0.00202688	TGTGCCAGCAGCACGGGACAGGGGAACCGGGGAGCTGTTTTTT	EEEEEEEEEEEEEEEEEEEEEEEEEEEEEEEEEEEEEEEEEEE	TRBV25-1*00(1009.6)	TRBD1*00(55)	TRBJ2-2*00(150)		551|562|588|0|11||55.0	11|22|36|13|24||55.0	25|43|71|25|43||90.0												TGTGCCAGCAGCACGGGACAGGGGAACCGGGGAGCTGTTTTTT	36								CASSTGQ_GTGELFF		:::::::::0:-6:11:13:1:-2:24:25:-5:43:::	TLML_7_	DNA
32	CLONES_TRBTLML_7__apheresis_TCR-J_Dep_TCR-V_genomic_1000_AAGGTACA_merged_2500000.txt	215	171	0.00200344	TGTGCCAGCAGCTGTGGGGACATTCGGGGAGGGGAGGCAACTATGGCTACACCTTC	EEEEEEEEEEEEEEEEEEEEEEEEEEEEEEEEEEEEEEEEEEEEEEEEEEEEEEEE	TRBV21-1*00(394.5)	TRBD2*00(35),TRBD1*00(30)	TRBJ1-2*00(229.8)		544|556|581|0|12||60.0	25|32|48|26|33||35.0;12|18|36|16|22||30.0	22|40|68|38|56||90.0												TGTGCCAGCAGCTGTGGGGACATTCGGGGAGGGGAGGCAACTATGGCTACACCTTC	36								CASSCGDIR_RGGNYGYTF		:::::::::0:-5:12:26:-9:0:33:38:-2:56:::	TLML_7_	DNA
33	CLONES_TRBTLML_7__apheresis_TCR-J_Dep_TCR-V_genomic_1000_AAGGTACA_merged_2500000.txt	225	169	0.00198001	TGCGCCAGCAGCCAAGTAAGGGGTTCTGGGGCCAACGTCCTGACTTTC	EEEEEEEEEEEEEEEEEEEEEEEEEEEEEEEEEEEEEEEEEEEEEEEE	TRBV4-1*00(783.7)	TRBD1*00(25)	TRBJ2-6*00(187.5)		537|553|574|0|16||80.0	17|22|36|18|23||25.0	21|45|73|24|48||120.0												TGCGCCAGCAGCCAAGTAAGGGGTTCTGGGGCCAACGTCCTGACTTTC	36								CASSQVRGSGANVLTF		:::::::::0:-1:16:18:-5:-2:23:24:-1:48:::	TLML_7_	DNA
34	CLONES_TRBTLML_7__apheresis_TCR-J_Dep_TCR-V_genomic_1000_AAGGTACA_merged_2500000.txt	228	168	0.0019683	TGTGCCTGGGGCCTCGGGACTTCTGGCAATCAGCCCCAGCATTTT	EEEEEEEEEEEEEEEEEEEEEEEEEEEEEEEEEEEEEEEEEEEEE	TRBV30*00(538.4)	TRBD2*00(35),TRBD1*00(30)	TRBJ1-5*00(140)		787|796|821|0|9||45.0	15|22|48|14|21||35.0;11|17|36|14|20||30.0	22|42|70|25|45||100.0												TGTGCCTGGGGCCTCGGGACTTCTGGCAATCAGCCCCAGCATTTT	36								CAWGLGTSGNQPQHF		:::::::::0:-5:9:14:1:-10:21:25:-2:45:::	TLML_7_	DNA
35	CLONES_TRBTLML_7__apheresis_TCR-J_Dep_TCR-V_genomic_1000_AAGGTACA_merged_2500000.txt	236	165	0.00193315	TGTGCCACCAGTGATTTCGGACAGGGATCCTCCGGGGAGCTGTTTTTT	EEEEEEEEEEEEEEEEEEEEEEEEEEEEEEEEEEEEEEEEEEEEEEEE	TRBV24-1*00(1279.6)	TRBD1*00(40)	TRBJ2-2*00(130)		559|576|597|0|17||85.0	13|21|36|18|26||40.0	26|43|71|31|48||85.0												TGTGCCACCAGTGATTTCGGACAGGGATCCTCCGGGGAGCTGTTTTTT	36								CATSDFGQGSSGELFF		:::::::::0:-1:17:18:-1:-3:26:31:-6:48:::	TLML_7_	DNA
36	CLONES_TRBTLML_7__apheresis_TCR-J_Dep_TCR-V_genomic_1000_AAGGTACA_merged_2500000.txt	238	165	0.00193315	TGTGCCAGCTCACCCTCAGGAAGCAATCAGCCCCAGCATTTT	EEEEEEEEEEEEEEEEEEEEEEEEEEEEEEEEEEEEEEEEEE	TRBV18*00(418.2)		TRBJ1-5*00(89.2)		702|716|739|0|14||70.0		21|42|70|21|42||105.0												TGTGCCAGCTCACCCTCAGGAAGCAATCAGCCCCAGCATTTT	36								CASSPSGSNQPQHF		:::::::::0:-3:14:::::21:-1:42:::	TLML_7_	DNA
37	CLONES_TRBTLML_7__apheresis_TCR-J_Dep_TCR-V_genomic_1000_AAGGTACA_merged_2500000.txt	241	165	0.00193315	TGTGCCAGCAGCCCGACATTGAACACTGAAGCTTTCTTT	EEEEEEEEEEEEEEEEEEEEEEEEEEEEEEEEEEEEEEE	TRBV6-6*00(1121.9)		TRBJ1-1*00(208.1)		516|527|553|0|11||55.0		20|40|68|19|39||100.0												TGTGCCAGCAGCCCGACATTGAACACTGAAGCTTTCTTT	36								CASSPTLNTEAFF		:::::::::0:-6:11:::::19:0:39:::	TLML_7_	DNA
38	CLONES_TRBTLML_7__apheresis_TCR-J_Dep_TCR-V_genomic_1000_AAGGTACA_merged_2500000.txt	259	160	0.00187457	TGTGCCAGCAGCCGGGGACAGTTGAACACTGAAGCTTTCTTT	EEEEEEEEEEEEEEEEEEEEEEEEEEEEEEEEEEEEEEEEEE	TRBV12-4*00(663),TRBV12-3*00(662.2)	TRBD1*00(35)	TRBJ1-1*00(169.7)		530|541|567|0|11||55.0;530|541|567|0|11||55.0	12|19|36|14|21||35.0	20|40|68|22|42||100.0												TGTGCCAGCAGCCGGGGACAGTTGAACACTGAAGCTTTCTTT	36								CASSRGQLNTEAFF		:::::::::0:-6:11:14:0:-5:21:22:0:42:::	TLML_7_	DNA
39	CLONES_TRBTLML_7__apheresis_TCR-J_Dep_TCR-V_genomic_1000_AAGGTACA_merged_2500000.txt	293	151	0.00176912	TGTGCCAGCAGCGTAGCCCCCGCGGGGGGGCGTCTTTGGGAGACCCAGTACTTC	EEEEEEEEEEEEEEEEEEEEEEEEEEEEEEEEEEEEEEEEEEEEEEEEEEEEEE	TRBV9*00(481)	TRBD1*00(35),TRBD2*00(34)	TRBJ2-5*00(212.1)		559|576|595|0|17||85.0	18|25|36|25|32||35.0;23|33|48|21|31|SA28G|34.0	25|40|68|39|54||75.0												TGTGCCAGCAGCGTAGCCCCCGCGGGGGGGCGTCTTTGGGAGACCCAGTACTTC	36								CASSVAPAGGRLWETQYF		:::::::::0:1:17:25:-6:1:32:39:-5:54:::	TLML_7_	DNA
40	CLONES_TRBTLML_7__apheresis_TCR-J_Dep_TCR-V_genomic_1000_AAGGTACA_merged_2500000.txt	295	151	0.00176912	TGTGCCAGCAGTTCTGGGGGCGAGCAGTACTTC	EEEEEEEEEEEEEEEEEEEEEEEEEEEEEEEEE	TRBV12-4*00(618.2),TRBV12-3*00(615.2)	TRBD1*00(25)	TRBJ2-7*00(193.1)		530|543|567|0|13||65.0;530|543|567|0|13||65.0	18|23|36|15|20||25.0	26|39|67|20|33||65.0												TGTGCCAGCAGTTCTGGGGGCGAGCAGTACTTC	36								CASSSGGEQYF		:::::::::0:-4:13:15:-6:-1:20:20:-6:33:::	TLML_7_	DNA
41	CLONES_TRBTLML_7__apheresis_TCR-J_Dep_TCR-V_genomic_1000_AAGGTACA_merged_2500000.txt	298	150	0.00175741	TGTGCCAGCAGCGGAGGGACAGGCGCTTACTCTGGAAACACCATATATTTT	EEEEEEEEEEEEEEEEEEEEEEEEEEEEEEEEEEEEEEEEEEEEEEEEEEE	TRBV9*00(1111.4)	TRBD1*00(40)	TRBJ1-3*00(169.7)		559|572|595|0|13||65.0	12|20|36|15|23||40.0	20|42|70|29|51||110.0												TGTGCCAGCAGCGGAGGGACAGGCGCTTACTCTGGAAACACCATATATTTT	36								CASSGGTGAYSGNTIYF		:::::::::0:-3:13:15:0:-4:23:29:0:51:::	TLML_7_	DNA
42	CLONES_TRBTLML_7__apheresis_TCR-J_Dep_TCR-V_genomic_1000_AAGGTACA_merged_2500000.txt	311	148	0.00173398	TGCGCCAGCAGCCAAGAGGGGTTGGGACCCCAAGACTTC	EEEEEEEEEEEEEEEEEEEEEEEEEEEEEEEEEEEEEEE	TRBV4-3*00(1195.3)	TRBD1*00(25),TRBD2*00(25)	TRBJ2-1*00(159.5)		537|554|574|0|17||85.0	12|17|36|23|28||25.0;16|21|48|23|28||25.0	38|42|70|35|39||20.0												TGCGCCAGCAGCCAAGAGGGGTTGGGACCCCAAGACTTC	36								CASSQEGLGPQDF		:::::::::0:0:17:23:0:-7:28:35:-18:39:::	TLML_7_	DNA
43	CLONES_TRBTLML_7__apheresis_TCR-J_Dep_TCR-V_genomic_1000_AAGGTACA_merged_2500000.txt	318	146	0.00171054	TGCGCCAGCAGTCAAGAACGGGGACTAGCGGGAGGAGGTATGAGCAGTTCTTC	EEEEEEEEEEEEEEEEEEEEEEEEEEEEEEEEEEEEEEEEEEEEEEEEEEEEE	TRBV23-1*00(722.2)	TRBD2*00(75)	TRBJ2-1*00(205.9)		580|595|617|0|15||75.0	16|31|48|20|35||75.0	28|42|70|39|53||70.0												TGCGCCAGCAGTCAAGAACGGGGACTAGCGGGAGGAGGTATGAGCAGTTCTTC	36								CASSQERGL_GRRYEQFF		:::::::::0:-2:15:20:0:-1:35:39:-8:53:::	TLML_7_	DNA
44	CLONES_TRBTLML_7__apheresis_TCR-J_Dep_TCR-V_genomic_1000_AAGGTACA_merged_2500000.txt	331	144	0.00168711	TGTGCCAGCAGCTGGCCCCGGTGGGGAGAGCAGTTCTTC	EEEEEEEEEEEEEEEEEEEEEEEEEEEEEEEEEEEEEEE	TRBV7-9*00(819)	TRBD1*00(25),TRBD2*00(25)	TRBJ2-1*00(164.4)		556|569|593|0|13||65.0	0|5|36|14|19||25.0;13|18|48|16|21||25.0	30|42|70|27|39||60.0												TGTGCCAGCAGCTGGCCCCGGTGGGGAGAGCAGTTCTTC	36								CASSWPRWGEQFF		:::::::::0:-4:13:14:12:-19:19:27:-10:39:::	TLML_7_	DNA
45	CLONES_TRBTLML_7__apheresis_TCR-J_Dep_TCR-V_genomic_1000_AAGGTACA_merged_2500000.txt	334	144	0.00168711	TGTGCCAGCAGTTACTCATCCCCGACGGCTTTC	EEEEEEEEEEEEEEEEEEEEEEEEEEEEEEEEE	TRBV6-2*00(399.1),TRBV6-3*00(399.1)		TRBJ1-2*00(151.5)		516|533|553|0|17||85.0;516|533|553|0|17||85.0		37|40|68|30|33||15.0												TGTGCCAGCAGTTACTCATCCCCGACGGCTTTC	36								CASSYSSPTAF		:::::::::0:0:17:::::30:-17:33:::	TLML_7_	DNA
46	CLONES_TRBTLML_7__apheresis_TCR-J_Dep_TCR-V_genomic_1000_AAGGTACA_merged_2500000.txt	355	141	0.00165196	TGTGCCAGCAGTCGTAGACAGCTTGAAGCTTTCTTT	EEEEEEEEEEEEEEEEEEEEEEEEEEEEEEEEEEEE	TRBV7-9*00(907.2)	TRBD1*00(25)	TRBJ1-1*00(204.8)		556|567|593|0|11||55.0	14|19|36|16|21||25.0	27|40|68|23|36||65.0												TGTGCCAGCAGTCGTAGACAGCTTGAAGCTTTCTTT	36								CASSRRQLEAFF		:::::::::0:-6:11:16:-2:-5:21:23:-7:36:::	TLML_7_	DNA
47	CLONES_TRBTLML_7__apheresis_TCR-J_Dep_TCR-V_genomic_1000_AAGGTACA_merged_2500000.txt	363	139	0.00162853	TGTGCCAGCACAGGGACAGGGAATTACTACAATGAGCAGTTCTTC	EEEEEEEEEEEEEEEEEEEEEEEEEEEEEEEEEEEEEEEEEEEEE	TRBV28*00(654.2)	TRBD1*00(45)	TRBJ2-1*00(169.4)		564|574|601|0|10||50.0	12|21|36|12|21||45.0	23|42|70|26|45||95.0												TGTGCCAGCACAGGGACAGGGAATTACTACAATGAGCAGTTCTTC	36								CASTGTGNYYNEQFF		:::::::::0:-7:10:12:0:-3:21:26:-3:45:::	TLML_7_	DNA
48	CLONES_TRBTLML_7__apheresis_TCR-J_Dep_TCR-V_genomic_1000_AAGGTACA_merged_2500000.txt	365	139	0.00162853	TGCGCCAGCAGCCGGACGAGGAACTATGGCTACACCTTC	EEEEEEEEEEEEEEEEEEEEEEEEEEEEEEEEEEEEEEE	TRBV4-1*00(1092.4)		TRBJ1-2*00(208.7)		537|550|574|0|13||65.0		22|40|68|21|39||90.0												TGCGCCAGCAGCCGGACGAGGAACTATGGCTACACCTTC	36								CASSRTRNYGYTF		:::::::::0:-4:13:::::21:-2:39:::	TLML_7_	DNA
49	CLONES_TRBTLML_7__apheresis_TCR-J_Dep_TCR-V_genomic_1000_AAGGTACA_merged_2500000.txt	368	138	0.00161681	TGTGCCACCAGTGATCCTAGCGGGAGGGCGAACGAGACCCAGTACTTC	EEEEEEEEEEEEEEEEEEEEEEEEEEEEEEEEEEEEEEEEEEEEEEEE	TRBV24-1*00(1268.7)	TRBD2*00(65)	TRBJ2-5*00(139.9)		559|574|597|0|15||75.0	20|33|48|16|29||65.0	25|40|68|33|48||75.0												TGTGCCACCAGTGATCCTAGCGGGAGGGCGAACGAGACCCAGTACTTC	36								CATSDPSGRANETQYF		:::::::::0:-3:15:16:-4:1:29:33:-5:48:::	TLML_7_	DNA
50	CLONES_TRBTLML_7__apheresis_TCR-J_Dep_TCR-V_genomic_1000_AAGGTACA_merged_2500000.txt	369	138	0.00161681	TGTGCCACCTGGGGTTCAGGGTTCGAAGACTATGGCTACACCTTC	EEEEEEEEEEEEEEEEEEEEEEEEEEEEEEEEEEEEEEEEEEEEE	TRBV24-1*00(1070.3)	TRBD1*00(25)	TRBJ1-2*00(150)		559|568|597|0|9||45.0	16|21|36|16|21||25.0	23|40|68|28|45||85.0												TGTGCCACCTGGGGTTCAGGGTTCGAAGACTATGGCTACACCTTC	36								CATWGSGFEDYGYTF		:::::::::0:-9:9:16:-4:-3:21:28:-3:45:::	TLML_7_	DNA
51	CLONES_TRBTLML_7__apheresis_TCR-J_Dep_TCR-V_genomic_1000_AAGGTACA_merged_2500000.txt	371	138	0.00161681	TGCGCCAGCAGCTTGGCGGGGCAGGGAAGTCGCCCCAGCATTTT	EEEEEEEEEEEEEEEEEEEEEEEEEEEEEEEEEEEEEEEEEEEE	TRBV5-1*00(693.3)	TRBD1*00(29)	TRBJ1-5*00(149.8)		554|571|590|0|17||85.0	12|21|36|17|26|SA15G|29.0	29|42|70|31|44||65.0												TGCGCCAGCAGCTTGGCGGGGCAGGGAAGTCGCCCCAGCATTTT	36								CASSLAG_GKSPQHF		:::::::::0:1:17:17:0:-3:26:31:-9:44:::	TLML_7_	DNA
52	CLONES_TRBTLML_7__apheresis_TCR-J_Dep_TCR-V_genomic_1000_AAGGTACA_merged_2500000.txt	376	137	0.0016051	TGTGCCAGCAGTATTGGGACTAGCGGAATATACGAGCAGTACTTC	EEEEEEEEEEEEEEEEEEEEEEEEEEEEEEEEEEEEEEEEEEEEE	TRBV12-3*00(1106.1),TRBV12-4*00(1068.4)	TRBD2*00(55)	TRBJ2-7*00(204.3)		530|542|567|0|12||60.0;530|542|567|0|12||60.0	16|27|48|15|26||55.0	24|39|67|30|45||75.0												TGTGCCAGCAGTATTGGGACTAGCGGAATATACGAGCAGTACTTC	36								CASSIGTSGIYEQYF		:::::::::0:-5:12:15:0:-5:26:30:-4:45:::	TLML_7_	DNA
53	CLONES_TRBTLML_7__apheresis_TCR-J_Dep_TCR-V_genomic_1000_AAGGTACA_merged_2500000.txt	386	135	0.00158167	TGTGCCAGCAGTGAATTGGAGGGTTCTCAGGAGCAGTACTTC	EEEEEEEEEEEEEEEEEEEEEEEEEEEEEEEEEEEEEEEEEE	TRBV6-1*00(713.6)	TRBD2*00(30)	TRBJ2-7*00(184.4)		516|531|553|0|15||75.0	26|32|48|17|23||30.0	27|39|67|30|42||60.0												TGTGCCAGCAGTGAATTGGAGGGTTCTCAGGAGCAGTACTTC	36								CASSELEGSQEQYF		:::::::::0:-2:15:17:-10:0:23:30:-7:42:::	TLML_7_	DNA
54	CLONES_TRBTLML_7__apheresis_TCR-J_Dep_TCR-V_genomic_1000_AAGGTACA_merged_2500000.txt	390	135	0.00158167	TGTGCCTGGAGTCCGGAACAGGTCTATGGCTACACCTTC	EEEEEEEEEEEEEEEEEEEEEEEEEEEEEEEEEEEEEEE	TRBV30*00(405)	TRBD1*00(34)	TRBJ1-2*00(219.8)		787|799|821|0|12||60.0	10|20|36|12|22|SG14A|34.0	24|40|68|23|39||80.0												TGTGCCTGGAGTCCGGAACAGGTCTATGGCTACACCTTC	36								CAWSPEQVYGYTF		:::::::::0:-2:12:12:2:-4:22:23:-4:39:::	TLML_7_	DNA
55	CLONES_TRBTLML_7__apheresis_TCR-J_Dep_TCR-V_genomic_1000_AAGGTACA_merged_2500000.txt	391	135	0.00158167	TGTGCCAGCAGCGATGGTCCCTACAATGAGCAGTTCTTC	EEEEEEEEEEEEEEEEEEEEEEEEEEEEEEEEEEEEEEE	TRBV3-1*00(789.5)		TRBJ2-1*00(218.7)		543|555|580|0|12||60.0		22|42|70|19|39||100.0												TGTGCCAGCAGCGATGGTCCCTACAATGAGCAGTTCTTC	36								CASSDGPYNEQFF		:::::::::0:-5:12:::::19:-2:39:::	TLML_7_	DNA
56	CLONES_TRBTLML_7__apheresis_TCR-J_Dep_TCR-V_genomic_1000_AAGGTACA_merged_2500000.txt	397	134	0.00156995	TGTGCCAGCGGGCCCAGGACCAGCAATCAGCCCCAGCATTTT	EEEEEEEEEEEEEEEEEEEEEEEEEEEEEEEEEEEEEEEEEE	TRBV6-2*00(533.5),TRBV6-3*00(533.5)	TRBD2*00(30)	TRBJ1-5*00(135)		516|525|553|0|9||45.0;516|525|553|0|9||45.0	29|35|48|9|15||30.0	21|42|70|21|42||105.0												TGTGCCAGCGGGCCCAGGACCAGCAATCAGCCCCAGCATTTT	36								CASGPRTSNQPQHF		:::::::::0:-8:9:9:-13:3:15:21:-1:42:::	TLML_7_	DNA
57	CLONES_TRBTLML_7__apheresis_TCR-J_Dep_TCR-V_genomic_1000_AAGGTACA_merged_2500000.txt	399	134	0.00156995	TGTGCCAGCACGGCGCAAAAGTGGAAACACCATATATTTT	EEEEEEEEEEEEEEEEEEEEEEEEEEEEEEEEEEEEEEEE	TRBV25-1*00(329.4)	TRBD1*00(25)	TRBJ1-3*00(234.8)		551|561|588|0|10||50.0	21|26|36|11|16||25.0	23|42|70|21|40||95.0												TGTGCCAGCACGGCGCAAAAGTGGAAACACCATATATTTT	36								CASTAQK_GNTIYF		:::::::::0:-7:10:11:-9:2:16:21:-3:40:::	TLML_7_	DNA
58	CLONES_TRBTLML_7__apheresis_TCR-J_Dep_TCR-V_genomic_1000_AAGGTACA_merged_2500000.txt	400	134	0.00156995	TGTGCCAGCAGCTGCCGGGACAGGGAATGAGCAGTTCTTC	EEEEEEEEEEEEEEEEEEEEEEEEEEEEEEEEEEEEEEEE	TRBV13*00(687.2)	TRBD1*00(55)	TRBJ2-1*00(208.6)		567|580|604|0|13||65.0	10|21|36|14|25||55.0	27|42|70|25|40||75.0												TGTGCCAGCAGCTGCCGGGACAGGGAATGAGCAGTTCTTC	36								CASSCRD_GNEQFF		:::::::::0:-4:13:14:2:-3:25:25:-7:40:::	TLML_7_	DNA
59	CLONES_TRBTLML_7__apheresis_TCR-J_Dep_TCR-V_genomic_1000_AAGGTACA_merged_2500000.txt	401	134	0.00156995	TGTGCCAGCAGTTACCGGGGAAATGAAGCTTTCTTT	EEEEEEEEEEEEEEEEEEEEEEEEEEEEEEEEEEEE	TRBV6-5*00(916.6)		TRBJ1-1*00(184.9)		519|534|556|0|15||75.0		27|40|68|23|36||65.0												TGTGCCAGCAGTTACCGGGGAAATGAAGCTTTCTTT	36								CASSYRGNEAFF		:::::::::0:-2:15:::::23:-7:36:::	TLML_7_	DNA
60	CLONES_TRBTLML_7__apheresis_TCR-J_Dep_TCR-V_genomic_1000_AAGGTACA_merged_2500000.txt	404	133	0.00155823	TGCGCCAGCAGCTTGGGACTAGCGGGAGTTAGAGCAGTTCTTC	EEEEEEEEEEEEEEEEEEEEEEEEEEEEEEEEEEEEEEEEEEE	TRBV5-1*00(1001.1)	TRBD2*00(60)	TRBJ2-1*00(199.3)		554|570|590|0|16||80.0	18|30|48|16|28||60.0	30|42|70|31|43||60.0												TGCGCCAGCAGCTTGGGACTAGCGGGAGTTAGAGCAGTTCTTC	36								CASSLGL_RELEQFF		:::::::::0:0:16:16:-2:-2:28:31:-10:43:::	TLML_7_	DNA
61	CLONES_TRBTLML_7__apheresis_TCR-J_Dep_TCR-V_genomic_1000_AAGGTACA_merged_2500000.txt	409	132	0.00154652	TGTGCCAGCAGCTTAAAGGTGGGGGGAGAGGTGGGCCATGAGCAGTTCTTC	EEEEEEEEEEEEEEEEEEEEEEEEEEEEEEEEEEEEEEEEEEEEEEEEEEE	TRBV7-2*00(702.3)	TRBD1*00(25),TRBD2*00(25)	TRBJ2-1*00(158.8)		580|595|617|0|15||75.0	18|23|36|20|25||25.0;25|30|48|23|28||25.0	28|42|70|37|51||70.0												TGTGCCAGCAGCTTAAAGGTGGGGGGAGAGGTGGGCCATGAGCAGTTCTTC	36								CASSLKVGGEVGHEQFF		:::::::::0:-2:15:20:-6:-1:25:37:-8:51:::	TLML_7_	DNA
62	CLONES_TRBTLML_7__apheresis_TCR-J_Dep_TCR-V_genomic_1000_AAGGTACA_merged_2500000.txt	420	130	0.00152309	TGTGCCAGCAGCAGCGGGGGGAGCTCCTACAATGAGCAGTTCTTC	EEEEEEEEEEEEEEEEEEEEEEEEEEEEEEEEEEEEEEEEEEEEE	TRBV9*00(1151.4)	TRBD2*00(30)	TRBJ2-1*00(175)		559|571|595|0|12||60.0	22|28|48|12|18||30.0	16|42|70|19|45||130.0												TGTGCCAGCAGCAGCGGGGGGAGCTCCTACAATGAGCAGTTCTTC	36								CASSSGGSSYNEQFF		:::::::::0:-4:12:12:-6:-4:18:19:4:45:::	TLML_7_	DNA
63	CLONES_TRBTLML_7__apheresis_TCR-J_Dep_TCR-V_genomic_1000_AAGGTACA_merged_2500000.txt	424	130	0.00152309	TGTGCCAGCAGTTTACGTGGATTTAACACTGAAGCTTTCTTT	EEEEEEEEEEEEEEEEEEEEEEEEEEEEEEEEEEEEEEEEEE	TRBV27*00(1112.5)		TRBJ1-1*00(229.5)		556|571|593|0|15||75.0		22|40|68|24|42||90.0												TGTGCCAGCAGTTTACGTGGATTTAACACTGAAGCTTTCTTT	36								CASSLRGFNTEAFF		:::::::::0:-2:15:::::24:-2:42:::	TLML_7_	DNA
64	CLONES_TRBTLML_7__apheresis_TCR-J_Dep_TCR-V_genomic_1000_AAGGTACA_merged_2500000.txt	431	129	0.00151137	TGTGCCAGCAGCCAAGCGAACTACGAGCAGTACTTC	EEEEEEEEEEEEEEEEEEEEEEEEEEEEEEEEEEEE	TRBV14*00(579.3)		TRBJ2-7*00(184.5)		516|532|553|0|16||80.0		23|39|67|20|36||80.0												TGTGCCAGCAGCCAAGCGAACTACGAGCAGTACTTC	36								CASSQANYEQYF		:::::::::0:-1:16:::::20:-3:36:::	TLML_7_	DNA
65	CLONES_TRBTLML_7__apheresis_TCR-J_Dep_TCR-V_genomic_1000_AAGGTACA_merged_2500000.txt	432	128	0.00149965	TGCGCCAGCTACCCTCCAGGGAGATAGGCTGAAGCTTTCTTT	EEEEEEEEEEEEEEEEEEEEEEEEEEEEEEEEEEEEEEEEEE	TRBV5-1*00(1003.8)	TRBD2*00(30)	TRBJ1-1*00(187.7)		554|563|590|0|9||45.0	0|6|48|11|17||30.0	26|40|68|28|42||70.0												TGCGCCAGCTACCCTCCAGGGAGATAGGCTGAAGCTTTCTTT	36								CASYPPGR*AEAFF		:::::::::0:-7:9:11:16:-26:17:28:-6:42:::	TLML_7_	DNA
66	CLONES_TRBTLML_7__apheresis_TCR-J_Dep_TCR-V_genomic_1000_AAGGTACA_merged_2500000.txt	437	127	0.00148794	TGTGCCATCAGTGAGTCGATCTGTTATCGGTGACAGGGGAGATTACCCCTCCTACGAGCAGTACTTC	EEEEEEEEEEEEEEEEEEEEEEEEEEEEEEEEEEEEEEEEEEEEEEEEEEEEEEEEEEEEEEEEEEE	TRBV10-3*00(1190.8)	TRBD1*00(40)	TRBJ2-7*00(154.9)		533|552|570|0|19||95.0	14|22|36|31|39||40.0	20|39|67|48|67||95.0												TGTGCCATCAGTGAGTCGATCTGTTATCGGTGACAGGGGAGATTACCCCTCCTACGAGCAGTACTTC	36								CAISESICYR*_RGDYPSYEQYF		:::::::::0:2:19:31:-2:-2:39:48:0:67:::	TLML_7_	DNA
67	CLONES_TRBTLML_7__apheresis_TCR-J_Dep_TCR-V_genomic_1000_AAGGTACA_merged_2500000.txt	451	126	0.00147622	TGTGCCGTAGGGTGGGTCCGATTAGGGACAGAAATACTTC	EEEEEEEEEEEEEEEEEEEEEEEEEEEEEEEEEEEEEEEE	TRBV24-1*00(513.6)	TRBD1*00(35)	TRBJ2-7*00(155.3)		559|565|597|0|6||30.0	12|19|36|24|31||35.0	33|39|67|34|40||30.0												TGTGCCGTAGGGTGGGTCCGATTAGGGACAGAAATACTTC	36								CAVGWVR_*GQKYF		:::::::::0:-12:6:24:0:-5:31:34:-13:40:::	TLML_7_	DNA
68	CLONES_TRBTLML_7__apheresis_TCR-J_Dep_TCR-V_genomic_1000_AAGGTACA_merged_2500000.txt	465	124	0.00145279	TGTGCCAGCAGCTTGGCAGGGAGCTTTCTTAATGAAAAACTGTTTTTT	EEEEEEEEEEEEEEEEEEEEEEEEEEEEEEEEEEEEEEEEEEEEEEEE	TRBV5-4*00(743.8)	TRBD2*00(25)	TRBJ1-4*00(155)		549|566|585|0|17||85.0	25|30|48|18|23||25.0	24|43|71|29|48||95.0												TGTGCCAGCAGCTTGGCAGGGAGCTTTCTTAATGAAAAACTGTTTTTT	36								CASSLAGSFLNEKLFF		:::::::::0:1:17:18:-9:-2:23:29:-4:48:::	TLML_7_	DNA
69	CLONES_TRBTLML_7__apheresis_TCR-J_Dep_TCR-V_genomic_1000_AAGGTACA_merged_2500000.txt	483	122	0.00142936	TGTGCCAGCAGGGGACTAGCGGGAATCACCGGGGAGCTGTTTTTT	EEEEEEEEEEEEEEEEEEEEEEEEEEEEEEEEEEEEEEEEEEEEE	TRBV2*00(1196.1)	TRBD2*00(65)	TRBJ2-2*00(230)		518|529|555|0|11||55.0	16|29|48|11|24||65.0	24|43|71|26|45||95.0												TGTGCCAGCAGGGGACTAGCGGGAATCACCGGGGAGCTGTTTTTT	36								CASRGLAGITGELFF		:::::::::0:-6:11:11:0:-3:24:26:-4:45:::	TLML_7_	DNA
70	CLONES_TRBTLML_7__apheresis_TCR-J_Dep_TCR-V_genomic_1000_AAGGTACA_merged_2500000.txt	506	120	0.00140593	TGTGCCAGCAGCCAGACTCCTCGCCCGTACAATGAGCAGTTCTTC	EEEEEEEEEEEEEEEEEEEEEEEEEEEEEEEEEEEEEEEEEEEEE	TRBV5-4*00(536.5)	TRBD1*00(25)	TRBJ2-1*00(228.9)		549|561|585|0|12||60.0	23|28|36|21|26||25.0	24|42|70|27|45||90.0												TGTGCCAGCAGCCAGACTCCTCGCCCGTACAATGAGCAGTTCTTC	36								CASSQTPRPYNEQFF		:::::::::0:-4:12:21:-11:4:26:27:-4:45:::	TLML_7_	DNA
71	CLONES_TRBTLML_7__apheresis_TCR-J_Dep_TCR-V_genomic_1000_AAGGTACA_merged_2500000.txt	513	120	0.00140593	TGCGCCAGCAGCCTGGGTAAATGGCTACACCTTC	EEEEEEEEEEEEEEEEEEEEEEEEEEEEEEEEEE	TRBV4-3*00(653.9),TRBV4-2*00(569.4)		TRBJ1-2*00(159.7)		537|550|574|0|13||65.0;537|550|574|0|13|ST539C|49.0		26|40|68|20|34||70.0												TGCGCCAGCAGCCTGGGTAAATGGCTACACCTTC	36								CASSLG_NGYTF		:::::::::0:-4:13:::::20:-6:34:::	TLML_7_	DNA
72	CLONES_TRBTLML_7__apheresis_TCR-J_Dep_TCR-V_genomic_1000_AAGGTACA_merged_2500000.txt	529	118	0.00138249	TGTGCCAGCAGCAATGACAGGGGGGGAACCTACGAGCAGTACTTC	EEEEEEEEEEEEEEEEEEEEEEEEEEEEEEEEEEEEEEEEEEEEE	TRBV14*00(1098.2)	TRBD1*00(45)	TRBJ2-7*00(140)		516|528|553|0|12||60.0	14|23|36|15|24||45.0	22|39|67|28|45||85.0												TGTGCCAGCAGCAATGACAGGGGGGGAACCTACGAGCAGTACTTC	36								CASSNDRGGTYEQYF		:::::::::0:-5:12:15:-2:-1:24:28:-2:45:::	TLML_7_	DNA
73	CLONES_TRBTLML_7__apheresis_TCR-J_Dep_TCR-V_genomic_1000_AAGGTACA_merged_2500000.txt	531	118	0.00138249	TGTGCCAGCGCGCGGGGTAGCTCCTACAATGAGCAGTTCTTC	EEEEEEEEEEEEEEEEEEEEEEEEEEEEEEEEEEEEEEEEEE	TRBV3-1*00(703.6)	TRBD2*00(25)	TRBJ2-1*00(239.6)		543|552|580|0|9||45.0	23|28|48|11|16||25.0	18|42|70|18|42||120.0												TGTGCCAGCGCGCGGGGTAGCTCCTACAATGAGCAGTTCTTC	36								CASARGSSYNEQFF		:::::::::0:-8:9:11:-7:-4:16:18:2:42:::	TLML_7_	DNA
74	CLONES_TRBTLML_7__apheresis_TCR-J_Dep_TCR-V_genomic_1000_AAGGTACA_merged_2500000.txt	533	118	0.00138249	TGTGCCAGCAACCGTAGGGCGGGAGATACGCAGTATTTT	EEEEEEEEEEEEEEEEEEEEEEEEEEEEEEEEEEEEEEE	TRBV5-6*00(847.2)	TRBD1*00(25),TRBD2*00(25)	TRBJ2-3*00(164.4)		550|560|586|0|10||50.0	20|25|36|16|21||25.0;23|28|48|18|23||25.0	25|41|69|23|39||80.0												TGTGCCAGCAACCGTAGGGCGGGAGATACGCAGTATTTT	36								CASNRRAGDTQYF		:::::::::0:-6:10:16:-8:1:21:23:-5:39:::	TLML_7_	DNA
75	CLONES_TRBTLML_7__apheresis_TCR-J_Dep_TCR-V_genomic_1000_AAGGTACA_merged_2500000.txt	542	116	0.00135906	TGTGCCAGCAGGGAACTCGATAGGAGAGCGAACACCGGGGAGCTGTTTTTT	EEEEEEEEEEEEEEEEEEEEEEEEEEEEEEEEEEEEEEEEEEEEEEEEEEA	TRBV2*00(822.6)		TRBJ2-2*00(140)		518|533|555|0|15|ST529G|59.0		19|43|71|27|51||120.0												TGTGCCAGCAGGGAACTCGATAGGAGAGCGAACACCGGGGAGCTGTTTTTT	32								CASRELDRRANTGELFF		:::::::::0:-2:15:::::27:1:51:::	TLML_7_	DNA
76	CLONES_TRBTLML_7__apheresis_TCR-J_Dep_TCR-V_genomic_1000_AAGGTACA_merged_2500000.txt	554	116	0.00135906	TGTGCCAGCAGCTAACCCAGGGGGTGGGCTACACCTTC	EEEEEEEEEEEEEEEEEEEEEEEEEEEEEEEEEEEEEE	TRBV7-9*00(444.3)	TRBD1*00(35)	TRBJ1-2*00(200.2)		556|569|593|0|13||65.0	16|23|36|17|24||35.0	28|40|68|26|38||60.0												TGTGCCAGCAGCTAACCCAGGGGGTGGGCTACACCTTC	36								CASS*P_GVGYTF		:::::::::0:-4:13:17:-4:-1:24:26:-8:38:::	TLML_7_	DNA
77	CLONES_TRBTLML_7__apheresis_TCR-J_Dep_TCR-V_genomic_1000_AAGGTACA_merged_2500000.txt	566	115	0.00134735	TGCGCCAGCAGTTACAGGCCATACGAGCAGTACTTC	EEEEEEEEEEEEEEEEEEEEEEEEEEEEEEEEEEEE	TRBV10-1*00(810.1)	TRBD1*00(25)	TRBJ2-7*00(179.4)		533|545|570|0|12||60.0	15|20|36|13|18||25.0	24|39|67|21|36||75.0												TGCGCCAGCAGTTACAGGCCATACGAGCAGTACTTC	36								CASSYRPYEQYF		:::::::::0:-5:12:13:-3:-4:18:21:-4:36:::	TLML_7_	DNA
78	CLONES_TRBTLML_7__apheresis_TCR-J_Dep_TCR-V_genomic_1000_AAGGTACA_merged_2500000.txt	570	114	0.00133563	TGTGCCAGCAGTTACTCGACCGGGAGTGGGTACAATGAGCAGTTCTTC	EEEEEEEEEEEEEEEEEEEEEEEEEEEEEEEEEEEEEEEEEEEEEEEE	TRBV6-5*00(964.8)	TRBD1*00(30),TRBD2*00(30)	TRBJ2-1*00(194.7)		519|538|556|0|19||95.0	10|16|36|19|25||30.0;14|20|48|19|25||30.0	24|42|70|30|48||90.0												TGTGCCAGCAGTTACTCGACCGGGAGTGGGTACAATGAGCAGTTCTTC	36								CASSYSTGSGYNEQFF		:::::::::0:2:19:19:2:-8:25:30:-4:48:::	TLML_7_	DNA
79	CLONES_TRBTLML_7__apheresis_TCR-J_Dep_TCR-V_genomic_1000_AAGGTACA_merged_2500000.txt	571	114	0.00133563	TGTGCCAGCAGCCATAACAGGCCCCCCTATTCAGGAGGCTACACCTTC	EEEEEEEEEEEEEEEEEEEEEEEEEEEEEEEEEEEEEEEEEEEEEEEE	TRBV4-2*00(441.3),TRBV4-3*00(425.3)	TRBD1*00(30)	TRBJ1-2*00(121.4)		537|551|574|0|14||70.0;537|551|574|0|14|SC539T|54.0	0|6|36|20|26||30.0	28|40|68|36|48||60.0												TGTGCCAGCAGCCATAACAGGCCCCCCTATTCAGGAGGCTACACCTTC	36								CASSHNRPPYSGGYTF		:::::::::0:-3:14:20:12:-18:26:36:-8:48:::	TLML_7_	DNA
80	CLONES_TRBTLML_7__apheresis_TCR-J_Dep_TCR-V_genomic_1000_AAGGTACA_merged_2500000.txt	573	114	0.00133563	TGTGCCAGCACTTGGGACTGGGCGGCCGGGGAGCTGTTTTTT	EEEEEEEEEEEEEEEEEEEEEEEEEEEEEEEEEEEEEEEEEE	TRBV6-5*00(579)	TRBD2*00(30),TRBD1*00(29)	TRBJ2-2*00(185)		519|529|556|0|10||50.0	16|22|48|13|19||30.0;12|21|36|13|22|SA17T|29.0	26|43|71|25|42||85.0												TGTGCCAGCACTTGGGACTGGGCGGCCGGGGAGCTGTTTTTT	36								CASTWDWAAGELFF		:::::::::0:-7:10:13:0:-10:19:25:-6:42:::	TLML_7_	DNA
81	CLONES_TRBTLML_7__apheresis_TCR-J_Dep_TCR-V_genomic_1000_AAGGTACA_merged_2500000.txt	577	113	0.00132391	TGTGCCAGCAGTTACTCTTCCCTAGCGGGGCTCCAGTACCAAGAGACCCAGTACTTC	EEEEEEEEEEEEEEEEEEEEEEEEEEEEEEEEEEEEEEEEEEEEEEEEEEEEEEEEE	TRBV6-6*00(1105.8)	TRBD2*00(40)	TRBJ2-5*00(244)		516|533|553|0|17||85.0	20|28|48|21|29||40.0	18|40|68|35|57||110.0												TGTGCCAGCAGTTACTCTTCCCTAGCGGGGCTCCAGTACCAAGAGACCCAGTACTTC	36								CASSYSSLAGLQYQETQYF		:::::::::0:0:17:21:-4:-4:29:35:2:57:::	TLML_7_	DNA
82	CLONES_TRBTLML_7__apheresis_TCR-J_Dep_TCR-V_genomic_1000_AAGGTACA_merged_2500000.txt	588	112	0.0013122	TGTGCCAGCAGCCAAGAAGGTGCCAGGGGTGGGGGTTATGACTACGAGCAGTACTTC	EEEEEEEEEEEEEEEEEEEEEEEEEEEEEEEEEEEEEEEEEEEEEEEEEEEEEEEEE	TRBV14*00(697.5)	TRBD1*00(30)	TRBJ2-7*00(199.8)		516|533|553|0|17||85.0	16|22|36|23|29||30.0	23|39|67|41|57||80.0												TGTGCCAGCAGCCAAGAAGGTGCCAGGGGTGGGGGTTATGACTACGAGCAGTACTTC	36								CASSQEGARGGGYDYEQYF		:::::::::0:0:17:23:-4:-2:29:41:-3:57:::	TLML_7_	DNA
83	CLONES_TRBTLML_7__apheresis_TCR-J_Dep_TCR-V_genomic_1000_AAGGTACA_merged_2500000.txt	597	112	0.0013122	TGCGCCAGCAGCTTGGGAGCTGGAAACACTGAAGCTTTCTTT	EEEEEEEEEEEEEEEEEEEEEEEEEEEEEEEEEEEEEEEEEE	TRBV5-1*00(1096)		TRBJ1-1*00(154.7)		554|570|590|0|16||80.0		22|40|68|24|42||90.0												TGCGCCAGCAGCTTGGGAGCTGGAAACACTGAAGCTTTCTTT	36								CASSLGAGNTEAFF		:::::::::0:0:16:::::24:-2:42:::	TLML_7_	DNA
84	CLONES_TRBTLML_7__apheresis_TCR-J_Dep_TCR-V_genomic_1000_AAGGTACA_merged_2500000.txt	601	111	0.00130048	TGTGCCAGCAGCCAAGTTATCCCCCTAAACAGGACCTACGAGCAGTACTTC	EEEEEEEEEEEEEEEEEEEEEEEEEEEEEEEEEEEEEEEEEEEEEEEEEEE	TRBV3-1*00(1295)	TRBD1*00(30)	TRBJ2-7*00(115)		543|559|580|0|16||80.0	1|7|36|20|26||30.0	22|39|67|34|51||85.0												TGTGCCAGCAGCCAAGTTATCCCCCTAAACAGGACCTACGAGCAGTACTTC	36								CASSQVIPLNRTYEQYF		:::::::::0:-1:16:20:11:-17:26:34:-2:51:::	TLML_7_	DNA
85	CLONES_TRBTLML_7__apheresis_TCR-J_Dep_TCR-V_genomic_1000_AAGGTACA_merged_2500000.txt	614	110	0.00128877	TGTGCCAGCAGCTCCCACAGGGGCTCGCTACACCTTC	EEEEEEEEEEEEEEEEEEEEEEEEEEEEEEEEEEEEE	TRBV7-4*00(729.1)	TRBD1*00(35)	TRBJ1-2*00(194.7)		545|558|582|0|13||65.0	15|22|36|16|23||35.0	29|40|68|26|37||55.0												TGTGCCAGCAGCTCCCACAGGGGCTCGCTACACCTTC	36								CASSSH_GARYTF		:::::::::0:-4:13:16:-3:-2:23:26:-9:37:::	TLML_7_	DNA
86	CLONES_TRBTLML_7__apheresis_TCR-J_Dep_TCR-V_genomic_1000_AAGGTACA_merged_2500000.txt	625	108	0.00126533	TGTGCCAGCAGCTTCTCCGGGACATGTTAGCTGAAGCTTTCTTT	EEEEEEEEEEEEEEEEEEEEEEEEEEEEEEEEEEEEEEEEEEEE	TRBV5-8*00(448.6),TRBV5-4*00(416.6)	TRBD1*00(40),TRBD2*00(35)	TRBJ1-1*00(208.9)		551|565|587|0|14||70.0;549|563|585|0|14||70.0	10|18|36|16|24||40.0;14|21|48|16|23||35.0	26|40|68|30|44||70.0												TGTGCCAGCAGCTTCTCCGGGACATGTTAGCTGAAGCTTTCTTT	36								CASSFSG_MLAEAFF		:::::::::0:-2:14:16:2:-6:24:30:-6:44:::	TLML_7_	DNA
87	CLONES_TRBTLML_7__apheresis_TCR-J_Dep_TCR-V_genomic_1000_AAGGTACA_merged_2500000.txt	630	108	0.00126533	TGTGCCAGCAGCTTAGATTGGAGTACCCAGTACTTC	EEEEEEEEEEEEEEEEEEEEEEEEEEEEEEEEEEEE	TRBV11-2*00(741.7)		TRBJ2-5*00(144.9)		522|540|559|0|18||90.0		28|40|68|24|36||60.0												TGTGCCAGCAGCTTAGATTGGAGTACCCAGTACTTC	36								CASSLDWSTQYF		:::::::::0:1:18:::::24:-8:36:::	TLML_7_	DNA
88	CLONES_TRBTLML_7__apheresis_TCR-J_Dep_TCR-V_genomic_1000_AAGGTACA_merged_2500000.txt	634	107	0.00125362	TGTGCCAGCAGCTCGATCCGGGACAGGGACGACCGGGGAGCTGTTTTTT	EEEEEEEEEEEEEEEEEEEEEEEEEEEEEEEEEEEEEEEEEEEEEEEEE	TRBV7-2*00(613.9)	TRBD1*00(55)	TRBJ2-2*00(155)		580|593|617|0|13||65.0	10|21|36|17|28||55.0	25|43|71|31|49||90.0												TGTGCCAGCAGCTCGATCCGGGACAGGGACGACCGGGGAGCTGTTTTTT	36								CASSSIRD_GTTGELFF		:::::::::0:-4:13:17:2:-3:28:31:-5:49:::	TLML_7_	DNA
89	CLONES_TRBTLML_7__apheresis_TCR-J_Dep_TCR-V_genomic_1000_AAGGTACA_merged_2500000.txt	637	107	0.00125362	TGTGCCACCAGTGAGGGGAACACCGGGGAGCTGTTTTTT	EEEEEEEEEEEEEEEEEEEEEEEEEEEEEEEEEEEEEEE	TRBV24-1*00(693)		TRBJ2-2*00(169.9)		559|573|597|0|14||70.0		21|43|71|17|39||110.0												TGTGCCACCAGTGAGGGGAACACCGGGGAGCTGTTTTTT	36								CATSEGNTGELFF		:::::::::0:-4:14:::::17:-1:39:::	TLML_7_	DNA
90	CLONES_TRBTLML_7__apheresis_TCR-J_Dep_TCR-V_genomic_1000_AAGGTACA_merged_2500000.txt	643	106	0.0012419	TGTGCCACCAGTGATTCCCGACACCCCCGCCCCGACACCCAGCATTTT	EEEEEEEEEEEEEEEEEEEEEEEEEEEEEEEEEEEEEEEEEEEEEEEE	TRBV24-1*00(583.8)	TRBD1*00(30)	TRBJ1-5*00(169)		559|575|597|0|16||80.0	23|29|36|27|33||30.0	31|42|70|37|48||55.0												TGTGCCACCAGTGATTCCCGACACCCCCGCCCCGACACCCAGCATTTT	36								CATSDSRHPRPDTQHF		:::::::::0:-2:16:27:-11:5:33:37:-11:48:::	TLML_7_	DNA
91	CLONES_TRBTLML_7__apheresis_TCR-J_Dep_TCR-V_genomic_1000_AAGGTACA_merged_2500000.txt	644	106	0.0012419	TGTGCTAGTGGTGGACCCAACAGGGGGAACTATGGCTACACCTTC	EEEEEEEEEEEEEEEEEEEEEEEEEEEEEEEEEEEEEEEEEEEEE	TRBV12-5*00(272.6)	TRBD1*00(40)	TRBJ1-2*00(230)		530|542|567|0|12||60.0	15|23|36|19|27||40.0	22|40|68|27|45||90.0												TGTGCTAGTGGTGGACCCAACAGGGGGAACTATGGCTACACCTTC	36								CASGGPNRGNYGYTF		:::::::::0:-5:12:19:-3:-1:27:27:-2:45:::	TLML_7_	DNA
92	CLONES_TRBTLML_7__apheresis_TCR-J_Dep_TCR-V_genomic_1000_AAGGTACA_merged_2500000.txt	647	106	0.0012419	TGTGCCAGCAGCCCCGGACCACAAAACATTCAGTACTTC	EEEEEEEEEEEEEEEEEEEEEEEEEEEEEEEEEEEEEEE	TRBV7-2*00(842)	TRBD1*00(25),TRBD2*00(25)	TRBJ2-4*00(129.4)		580|592|617|0|12||60.0	9|14|36|12|17||25.0;13|18|48|12|17||25.0	25|42|70|22|39||85.0												TGTGCCAGCAGCCCCGGACCACAAAACATTCAGTACTTC	36								CASSPGPQNIQYF		:::::::::0:-5:12:12:3:-10:17:22:-5:39:::	TLML_7_	DNA
93	CLONES_TRBTLML_7__apheresis_TCR-J_Dep_TCR-V_genomic_1000_AAGGTACA_merged_2500000.txt	653	105	0.00123019	TGTGCCAGCAGTTTAGCGGGGGAACTAGCCAAAAACATTCAGTACTTC	EEEEEEEEEEEEEEEEEEEEEEEEEEEEEEEEEEEEEEEEEEEEEEEE	TRBV12-3*00(889.9)		TRBJ2-4*00(238)		530|548|567|0|18||90.0		18|42|70|24|48||120.0												TGTGCCAGCAGTTTAGCGGGGGAACTAGCCAAAAACATTCAGTACTTC	36								CASSLAGELAKNIQYF		:::::::::0:1:18:::::24:2:48:::	TLML_7_	DNA
94	CLONES_TRBTLML_7__apheresis_TCR-J_Dep_TCR-V_genomic_1000_AAGGTACA_merged_2500000.txt	654	105	0.00123019	TGTGCCAGCAGTTACGCGGCCGGGACAGGGGTCTTTGAGCAGTACTTC	EEEEEEEEEEEEEEEEEEEEEEEEEEEEEEEEEEEEEEEEEEEEEEEE	TRBV6-5*00(559.5)	TRBD1*00(60)	TRBJ2-7*00(199.4)		519|534|556|0|15||75.0	10|22|36|19|31||60.0	27|39|67|36|48||60.0												TGTGCCAGCAGTTACGCGGCCGGGACAGGGGTCTTTGAGCAGTACTTC	36								CASSYAAGTGVFEQYF		:::::::::0:-2:15:19:2:-2:31:36:-7:48:::	TLML_7_	DNA
95	CLONES_TRBTLML_7__apheresis_TCR-J_Dep_TCR-V_genomic_1000_AAGGTACA_merged_2500000.txt	658	105	0.00123019	TGCAGTGCTAGGTTGACTAGCGGGGCCTACGAGCAGTACTTC	EEEEEEEEEEEEEEEEEEEEEEEEEEEEEEEEEEEEEEEEEE	TRBV20-1*00(793.3)	TRBD2*00(50)	TRBJ2-7*00(174.8)		759|770|793|0|11||55.0	18|28|48|14|24||50.0	22|39|67|25|42||85.0												TGCAGTGCTAGGTTGACTAGCGGGGCCTACGAGCAGTACTTC	36								CSARLTSGAYEQYF		:::::::::0:-3:11:14:-2:-4:24:25:-2:42:::	TLML_7_	DNA
96	CLONES_TRBTLML_7__apheresis_TCR-J_Dep_TCR-V_genomic_1000_AAGGTACA_merged_2500000.txt	659	105	0.00123019	TGTGCCAGCAGCGTGGGAGGGGCAGATACGCAGTATTTT	EEEEEEEEEEEEEEEEEEEEEEEEEEEEEEEEEEEEEEE	TRBV9*00(384.2)	TRBD2*00(35)	TRBJ2-3*00(223.7)		559|573|595|0|14||70.0	25|32|48|14|21||35.0	24|41|69|22|39||85.0												TGTGCCAGCAGCGTGGGAGGGGCAGATACGCAGTATTTT	36								CASSVGGADTQYF		:::::::::0:-2:14:14:-9:0:21:22:-4:39:::	TLML_7_	DNA
97	CLONES_TRBTLML_7__apheresis_TCR-J_Dep_TCR-V_genomic_1000_AAGGTACA_merged_2500000.txt	669	104	0.00121847	TGTGCCAGCAGTTATTAGGTCAGGCTAAATCTTCCGCCAGCTCTGGAAACACCATATATTTT	EEEEEEEEEEEEEEEEEEEEEEEEEEEEEEEEEEEEEEEEEEEEEEEEEEEEEEEEEEEEEE	TRBV6-2*00(508.3),TRBV6-3*00(508.3)		TRBJ1-3*00(160)		516|530|553|0|14||70.0;516|530|553|0|14||70.0		18|42|70|38|62||120.0												TGTGCCAGCAGTTATTAGGTCAGGCTAAATCTTCCGCCAGCTCTGGAAACACCATATATTTT	36								CASSY*VRLN_SASSGNTIYF		:::::::::0:-3:14:::::38:2:62:::	TLML_7_	DNA
98	CLONES_TRBTLML_7__apheresis_TCR-J_Dep_TCR-V_genomic_1000_AAGGTACA_merged_2500000.txt	672	104	0.00121847	TGTGCCAGCTCAGACACAGATTACGGTACTAATGAAAAACTGTTTTTT	EEEEEEEEEEEEEEEEEEEEEEEEEEEEEEEEEEEEEEEEEEEEEEEE	TRBV18*00(796.3)		TRBJ1-4*00(244.8)		702|714|739|0|12||60.0		22|43|71|27|48||105.0												TGTGCCAGCTCAGACACAGATTACGGTACTAATGAAAAACTGTTTTTT	36								CASSDTDYGTNEKLFF		:::::::::0:-5:12:::::27:-2:48:::	TLML_7_	DNA
99	CLONES_TRBTLML_7__apheresis_TCR-J_Dep_TCR-V_genomic_1000_AAGGTACA_merged_2500000.txt	674	104	0.00121847	TGCGCCAGCAGCCAAGAGACAGGGGGTTTCAAGAGACCCAGTACTTC	EEEEEEEEEEEEEEEEEEEEEEEEEEEEEEEEEEEEEEEEEEEEEEE	TRBV4-3*00(921.1)	TRBD1*00(45)	TRBJ2-5*00(209.7)		537|554|574|0|17||85.0	14|23|36|17|26||45.0	22|40|68|29|47||90.0												TGCGCCAGCAGCCAAGAGACAGGGGGTTTCAAGAGACCCAGTACTTC	36								CASSQETG_FQETQYF		:::::::::0:0:17:17:-2:-1:26:29:-2:47:::	TLML_7_	DNA
100	CLONES_TRBTLML_7__apheresis_TCR-J_Dep_TCR-V_genomic_1000_AAGGTACA_merged_2500000.txt	676	104	0.00121847	TGTGCCAGCAGGCAAAGACAGGAGAACACCGGGGAGCTGTTTTTT	EEEEEEEEEEEEEEEEEEEEEEEEEEEEEEEEEEEEEEEEEEEEE	TRBV27*00(823.4)	TRBD1*00(30)	TRBJ2-2*00(249.7)		556|567|593|0|11||55.0	14|20|36|16|22||30.0	21|43|71|23|45||110.0												TGTGCCAGCAGGCAAAGACAGGAGAACACCGGGGAGCTGTTTTTT	36								CASRQRQENTGELFF		:::::::::0:-6:11:16:-2:-4:22:23:-1:45:::	TLML_7_	DNA
101	CLONES_TRBTLML_7__apheresis_TCR-J_Dep_TCR-V_genomic_1000_AAGGTACA_merged_2500000.txt	700	102	0.00119504	TGTGCCAGCAGTGAGGACCCAAGCGGGGCCCCTTACAATGAGCAGTTCTTC	EEEEEEEEEEEEEEEEEEEEEEEEEEEEEEEEEEEEEEEEEEEEEEEEEEE	TRBV6-1*00(621.6)	TRBD2*00(30)	TRBJ2-1*00(212.4)		516|530|553|0|14||70.0	22|28|48|21|27||30.0	24|42|70|33|51||90.0												TGTGCCAGCAGTGAGGACCCAAGCGGGGCCCCTTACAATGAGCAGTTCTTC	36								CASSEDPSGAPYNEQFF		:::::::::0:-3:14:21:-6:-4:27:33:-4:51:::	TLML_7_	DNA
102	CLONES_TRBTLML_7__apheresis_TCR-J_Dep_TCR-V_genomic_1000_AAGGTACA_merged_2500000.txt	702	102	0.00119504	TGTGCCAGTAGCCCTGACAGGGCGAACACCGGGGAGCTGTTTTTT	EEEEEEEEEEEEEEEEEEEEEEEEEEEEEEEEEEEEEEEEEEEEE	TRBV19*00(562.8)	TRBD1*00(30)	TRBJ2-2*00(260.3)		559|570|596|0|11||55.0	14|20|36|15|21||30.0	19|43|71|21|45||120.0												TGTGCCAGTAGCCCTGACAGGGCGAACACCGGGGAGCTGTTTTTT	36								CASSPDRANTGELFF		:::::::::0:-6:11:15:-2:-4:21:21:1:45:::	TLML_7_	DNA
103	CLONES_TRBTLML_7__apheresis_TCR-J_Dep_TCR-V_genomic_1000_AAGGTACA_merged_2500000.txt	704	102	0.00119504	TGTGCCACCTTACACCGGGAATAGGAACACTGAAGCTTTCTTT	EEEEEEEEEEEEEEEEEEEEEEEEEEEEEEEEEEEEEEEEEEE	TRBV15*00(1174.9)	TRBD2*00(34),TRBD1*00(30)	TRBJ1-1*00(234.7)		552|561|589|0|9||45.0	14|24|48|14|24|SC20A|34.0;10|16|36|14|20||30.0	21|40|68|24|43||95.0												TGTGCCACCTTACACCGGGAATAGGAACACTGAAGCTTTCTTT	36								CATLHRE_RNTEAFF		:::::::::0:-8:9:14:2:-8:24:24:-1:43:::	TLML_7_	DNA
104	CLONES_TRBTLML_7__apheresis_TCR-J_Dep_TCR-V_genomic_1000_AAGGTACA_merged_2500000.txt	707	102	0.00119504	TGTGCCAGCAGTTACAAACAGGGTACCTACGAGCAGTACTTC	EEEEEEEEEEEEEEEEEEEEEEEEEEEEEEEEEEEEEEEEEE	TRBV6-5*00(1249)	TRBD1*00(30)	TRBJ2-7*00(178.9)		519|534|556|0|15||75.0	15|21|36|17|23||30.0	22|39|67|25|42||85.0												TGTGCCAGCAGTTACAAACAGGGTACCTACGAGCAGTACTTC	36								CASSYKQGTYEQYF		:::::::::0:-2:15:17:-3:-3:23:25:-2:42:::	TLML_7_	DNA
105	CLONES_TRBTLML_7__apheresis_TCR-J_Dep_TCR-V_genomic_1000_AAGGTACA_merged_2500000.txt	710	102	0.00119504	TGTGCCAGCAGTCGGGCAGCATACTACGAGCAGTACTTC	EEEEEEEEEEEEEEEEEEEEEEEEEEEEEEEEEEEEEEE	TRBV11-2*00(643.5)		TRBJ2-7*00(184.5)		522|533|559|0|11||55.0		23|39|67|23|39||80.0												TGTGCCAGCAGTCGGGCAGCATACTACGAGCAGTACTTC	36								CASSRAAYYEQYF		:::::::::0:-6:11:::::23:-3:39:::	TLML_7_	DNA
106	CLONES_TRBTLML_7__apheresis_TCR-J_Dep_TCR-V_genomic_1000_AAGGTACA_merged_2500000.txt	714	101	0.00118332	TGTGCCACCAGTGATTTCTGCGAACAACTGGTTGGCGAAGCTTTCTTT	EEEEEEEEEEEEEEEEEEEEEEEEEEEEEEEEEEEEEEEEEEEEEEEE	TRBV24-1*00(504.7)		TRBJ1-1*00(200)		559|576|597|0|17||85.0		28|40|68|36|48||60.0												TGTGCCACCAGTGATTTCTGCGAACAACTGGTTGGCGAAGCTTTCTTT	36								CATSDFCEQLVGEAFF		:::::::::0:-1:17:::::36:-8:48:::	TLML_7_	DNA
107	CLONES_TRBTLML_7__apheresis_TCR-J_Dep_TCR-V_genomic_1000_AAGGTACA_merged_2500000.txt	715	101	0.00118332	TGTGCCAGCAGTGAATGGACAGCCCTTTCTGGAAACACCATATATTTT	EEEEEEEEEEEEEEEEEEEEEEEEEEEEEEEEEEEEEEEEEEEEEEEE	TRBV25-1*00(1260.5)	TRBD1*00(30)	TRBJ1-3*00(184.8)		551|567|588|0|16||80.0	13|19|36|16|22||30.0	21|42|70|27|48||105.0												TGTGCCAGCAGTGAATGGACAGCCCTTTCTGGAAACACCATATATTTT	36								CASSEWTALSGNTIYF		:::::::::0:-1:16:16:-1:-5:22:27:-1:48:::	TLML_7_	DNA
108	CLONES_TRBTLML_7__apheresis_TCR-J_Dep_TCR-V_genomic_1000_AAGGTACA_merged_2500000.txt	717	101	0.00118332	TGTGCCAGTAGTAACCCCGACAGGGCAAACTATGGCTACACCTTC	EEEEEEEEEEEEEEEEEEEEEEEEEEEEEEEEEEEEEEEEEEEEE	TRBV19*00(895)	TRBD1*00(35)	TRBJ1-2*00(154.8)		559|572|596|0|13||65.0	14|21|36|18|25||35.0	22|40|68|27|45||90.0												TGTGCCAGTAGTAACCCCGACAGGGCAAACTATGGCTACACCTTC	36								CASSNPDRANYGYTF		:::::::::0:-4:13:18:-2:-3:25:27:-2:45:::	TLML_7_	DNA
109	CLONES_TRBTLML_7__apheresis_TCR-J_Dep_TCR-V_genomic_1000_AAGGTACA_merged_2500000.txt	722	101	0.00118332	TGTGCCATCAGTGCGAGGGCTGACACTGAAGCTTTCTTT	EEEEEEEEEEEEEEEEEEEEEEEEEEEEEEEEEEEEEEE	TRBV10-3*00(846.9)	TRBD2*00(30)	TRBJ1-1*00(169.7)		533|546|570|0|13||65.0	27|33|48|14|20||30.0	23|40|68|22|39||85.0												TGTGCCATCAGTGCGAGGGCTGACACTGAAGCTTTCTTT	36								CAISARADTEAFF		:::::::::0:-4:13:14:-11:1:20:22:-3:39:::	TLML_7_	DNA
110	CLONES_TRBTLML_7__apheresis_TCR-J_Dep_TCR-V_genomic_1000_AAGGTACA_merged_2500000.txt	727	100	0.0011716	TGTGCCAGCAGCTTAGAACCCTGGAGCCCGTTTAGGGGCGAGCAGTACTTC	EEEEEEEEEEEEEEEEEEEEEEEEEEEEEEEEEEEEEEEEEEEEEEEEEEE	TRBV7-2*00(834.8)	TRBD1*00(25)	TRBJ2-7*00(165)		580|596|617|0|16||80.0	3|8|36|18|23||25.0	26|39|67|38|51||65.0												TGTGCCAGCAGCTTAGAACCCTGGAGCCCGTTTAGGGGCGAGCAGTACTTC	36								CASSLEPWSPFRGEQYF		:::::::::0:-1:16:18:9:-16:23:38:-6:51:::	TLML_7_	DNA
111	CLONES_TRBTLML_7__apheresis_TCR-J_Dep_TCR-V_genomic_1000_AAGGTACA_merged_2500000.txt	742	100	0.0011716	TGCAGTGCTAGTTTAAGGGTACTGACTGAGCAGTTCTTC	EEEEEEEEEEEEEEEEEEEEEEEEEEEEEEEEEEEEEEE	TRBV20-1*00(443.6)		TRBJ2-1*00(204.5)		759|770|793|0|11||55.0		29|42|70|26|39||65.0												TGCAGTGCTAGTTTAAGGGTACTGACTGAGCAGTTCTTC	36								CSASLRVLTEQFF		:::::::::0:-3:11:::::26:-9:39:::	TLML_7_	DNA
112	CLONES_TRBTLML_7__apheresis_TCR-J_Dep_TCR-V_genomic_1000_AAGGTACA_merged_2500000.txt	750	99	0.00115989	TGTGCCAGCAGTCAAAATACGGGGGGGACACCCTACGAGCAGTACTTC	EEEEEEEEEEEEEEEEEEEEEEEEEEEEEEEEEEEEEEEEEEEEEEEE	TRBV12-3*00(1032.7),TRBV12-4*00(984.9)	TRBD1*00(30)	TRBJ2-7*00(134.5)		530|542|567|0|12||60.0;530|542|567|0|12||60.0	12|18|36|24|30||30.0	22|39|67|31|48||85.0												TGTGCCAGCAGTCAAAATACGGGGGGGACACCCTACGAGCAGTACTTC	36								CASSQNTGGTPYEQYF		:::::::::0:-5:12:24:0:-6:30:31:-2:48:::	TLML_7_	DNA
113	CLONES_TRBTLML_7__apheresis_TCR-J_Dep_TCR-V_genomic_1000_AAGGTACA_merged_2500000.txt	754	99	0.00115989	TGTGCCAGCAGCCAGGGGAGGGGGTTAGGGTATGGCTACACCTTC	EEEEEEEEEEEEEEEEEEEEEEEEEEEEEEEEEEEEEEEEEEEEE	TRBV3-1*00(1271.2)	TRBD2*00(35),TRBD1*00(30)	TRBJ1-2*00(149.8)		543|557|580|0|14||70.0	25|32|48|15|22||35.0;17|23|36|18|24||30.0	25|40|68|30|45||75.0												TGTGCCAGCAGCCAGGGGAGGGGGTTAGGGTATGGCTACACCTTC	36								CASSQGRGLGYGYTF		:::::::::0:-3:14:15:-9:0:22:30:-5:45:::	TLML_7_	DNA
114	CLONES_TRBTLML_7__apheresis_TCR-J_Dep_TCR-V_genomic_1000_AAGGTACA_merged_2500000.txt	763	98	0.00114817	TGTGCCAGCAGCCGTTTGATAGTAGAGCAGGATAAGGACACTGAAGCTTTCTTT	EEEEEEEEEEEEEEEEEEEEEEEEEEEEEEEEEEEEEEEEEEEEEEEEEEEEEE	TRBV6-2*00(1135.4),TRBV6-3*00(1135.4)		TRBJ1-1*00(164.1)		516|527|553|0|11||55.0;516|527|553|0|11||55.0		23|40|68|37|54||85.0												TGTGCCAGCAGCCGTTTGATAGTAGAGCAGGATAAGGACACTGAAGCTTTCTTT	36								CASSRLIVEQDKDTEAFF		:::::::::0:-6:11:::::37:-3:54:::	TLML_7_	DNA
115	CLONES_TRBTLML_7__apheresis_TCR-J_Dep_TCR-V_genomic_1000_AAGGTACA_merged_2500000.txt	778	97	0.00113646	TGTGCCAGTAGTCGGATCGGTCTGACGGAGGGTTACAATGAGCAGTTCTTC	EEEEEEEEEEEEEEEEEEEEEEEEEEEEEEEEEEEEEEEEEEEEEEEEEEE	TRBV19*00(639.3)	TRBD2*00(30)	TRBJ2-1*00(203.8)		559|571|596|0|12||60.0	26|32|48|26|32||30.0	24|42|70|33|51||90.0												TGTGCCAGTAGTCGGATCGGTCTGACGGAGGGTTACAATGAGCAGTTCTTC	36								CASSRIGLTEGYNEQFF		:::::::::0:-5:12:26:-10:0:32:33:-4:51:::	TLML_7_	DNA
116	CLONES_TRBTLML_7__apheresis_TCR-J_Dep_TCR-V_genomic_1000_AAGGTACA_merged_2500000.txt	781	97	0.00113646	TGTGCCAGCAGTGAAACTAGCGGGAGTAGGGAGGGGATTCAGTACTTC	EEEEEEEEEEEEEEEEEEEEEEEEEEEEEEEEEEEEEEEEEEEEEEEE	TRBV6-4*00(667)	TRBD2*00(55)	TRBJ2-4*00(198.2)		518|532|555|0|14||70.0	19|30|48|15|26||55.0	30|42|70|36|48||60.0												TGTGCCAGCAGTGAAACTAGCGGGAGTAGGGAGGGGATTCAGTACTTC	36								CASSETSGSREGIQYF		:::::::::0:-3:14:15:-3:-2:26:36:-10:48:::	TLML_7_	DNA
117	CLONES_TRBTLML_7__apheresis_TCR-J_Dep_TCR-V_genomic_1000_AAGGTACA_merged_2500000.txt	787	97	0.00113646	TGTGCCAGCAGCAGCACAGGGAGGTACGAGCAGTACTTC	EEEEEEEEEEEEEEEEEEEEEEEEEEEEEEEEEEEEEEE	TRBV5-6*00(841)	TRBD1*00(30),TRBD2*00(30)	TRBJ2-7*00(214.6)		550|562|586|0|12||60.0	15|21|36|15|21||30.0;25|31|48|18|24||30.0	24|39|67|24|39||75.0												TGTGCCAGCAGCAGCACAGGGAGGTACGAGCAGTACTTC	36								CASSSTGRYEQYF		:::::::::0:-4:12:15:-3:-3:21:24:-4:39:::	TLML_7_	DNA
118	CLONES_TRBTLML_7__apheresis_TCR-J_Dep_TCR-V_genomic_1000_AAGGTACA_merged_2500000.txt	788	97	0.00113646	TGCGCCAGCTCTCCGGGACAGGGACAGGTGCAGTACTTC	EEEEEEEEEEEEEEEEEEEEEEEEEEEEEEEEEEEEEEE	TRBV4-1*00(970.1)	TRBD1*00(55)	TRBJ2-7*00(189.5)		537|546|574|0|9||45.0	10|21|36|12|23||55.0	29|39|67|29|39||50.0												TGCGCCAGCTCTCCGGGACAGGGACAGGTGCAGTACTTC	36								CASSPGQGQVQYF		:::::::::0:-8:9:12:2:-3:23:29:-9:39:::	TLML_7_	DNA
119	CLONES_TRBTLML_7__apheresis_TCR-J_Dep_TCR-V_genomic_1000_AAGGTACA_merged_2500000.txt	795	96	0.00112474	TGTGCCAGTAGTATTATTATTGTTTCACGGGACAGGGACTCTTCACCCCTCCACTTT	EEEEEEEEEEEEEEEEEEEEEEEEEEEEEEEEEEEEEEEEEEEEEEEEEEEEEEEEE	TRBV19*00(424.1)	TRBD1*00(50)	TRBJ1-6*00(219.4)		559|573|596|0|14||70.0	11|21|36|27|37||50.0	29|45|73|41|57||80.0												TGTGCCAGTAGTATTATTATTGTTTCACGGGACAGGGACTCTTCACCCCTCCACTTT	36								CASSIIIVSRDRDSSPLHF		:::::::::0:-3:14:27:1:-3:37:41:-9:57:::	TLML_7_	DNA
120	CLONES_TRBTLML_7__apheresis_TCR-J_Dep_TCR-V_genomic_1000_AAGGTACA_merged_2500000.txt	796	96	0.00112474	TGCAGTGCTAGAGCTGGGGGTTGGGAGAGGTTCTCCTACAATGAGCAGTTCTTC	EEEEEEEEEEEEEEEEEEEEEEEEEEEEEEEEEEEEEEEEEEEEEEEEEEEEEE	TRBV20-1*00(828.4)	TRBD1*00(25),TRBD2*00(25)	TRBJ2-1*00(174.8)		759|772|793|0|13||65.0	18|23|36|15|20||25.0;25|30|48|22|27||25.0	20|42|70|32|54||110.0												TGCAGTGCTAGAGCTGGGGGTTGGGAGAGGTTCTCCTACAATGAGCAGTTCTTC	36								CSARAGGWERFSYNEQFF		:::::::::0:-1:13:15:-6:-1:20:32:0:54:::	TLML_7_	DNA
121	CLONES_TRBTLML_7__apheresis_TCR-J_Dep_TCR-V_genomic_1000_AAGGTACA_merged_2500000.txt	797	96	0.00112474	TGTGCCAGCAGCTCCCCGAGGCGTAGCGGGAGGCCGAATGAGCAGTTCTTC	EEEEEEEEEEEEEEEEEEEEEEEEEEEEEEEEEEEEEEEEEEEEEEEEEEE	TRBV4-2*00(743.1)	TRBD2*00(50)	TRBJ2-1*00(214.3)		537|549|574|0|12||60.0	21|31|48|23|33||50.0	27|42|70|36|51||75.0												TGTGCCAGCAGCTCCCCGAGGCGTAGCGGGAGGCCGAATGAGCAGTTCTTC	36								CASSSPRRSGRPNEQFF		:::::::::0:-5:12:23:-5:-1:33:36:-7:51:::	TLML_7_	DNA
122	CLONES_TRBTLML_7__apheresis_TCR-J_Dep_TCR-V_genomic_1000_AAGGTACA_merged_2500000.txt	804	96	0.00112474	TGTGCCAGCAGCTTAGGACTAGCGGTTCAGGATACGCAGTATTTT	EEEEEEEEEEEEEEEEEEEEEEEEEEEEEEEEEEEEEEEEEEEEE	TRBV7-8*00(1035.4)	TRBD2*00(45)	TRBJ2-3*00(215)		567|583|604|0|16||80.0	18|27|48|16|25||45.0	26|41|69|30|45||75.0												TGTGCCAGCAGCTTAGGACTAGCGGTTCAGGATACGCAGTATTTT	36								CASSLGLAVQDTQYF		:::::::::0:-1:16:16:-2:-5:25:30:-6:45:::	TLML_7_	DNA
123	CLONES_TRBTLML_7__apheresis_TCR-J_Dep_TCR-V_genomic_1000_AAGGTACA_merged_2500000.txt	810	96	0.00112474	TGTGCCAGCAGGCTACAGGGCAACTATGGCTACACCTTC	EEEEEEEEEEEEEEEEEEEEEEEEEEEEEEEEEEEEEEE	TRBV27*00(689.1)	TRBD1*00(30)	TRBJ1-2*00(199.8)		556|567|593|0|11||55.0	15|21|36|14|20||30.0	22|40|68|21|39||90.0												TGTGCCAGCAGGCTACAGGGCAACTATGGCTACACCTTC	36								CASRLQGNYGYTF		:::::::::0:-6:11:14:-3:-3:20:21:-2:39:::	TLML_7_	DNA
124	CLONES_TRBTLML_7__apheresis_TCR-J_Dep_TCR-V_genomic_1000_AAGGTACA_merged_2500000.txt	811	96	0.00112474	TGCGCCAGCAGTTACAGGGAATCCTACGAGCAGTACTTC	EEEEEEEEEEEEEEEEEEEEEEEEEEEEEEEEEEEEEEE	TRBV4-1*00(721.3)	TRBD1*00(30)	TRBJ2-7*00(228.7)		537|548|574|0|11||55.0	15|21|36|13|19||30.0	21|39|67|21|39||90.0												TGCGCCAGCAGTTACAGGGAATCCTACGAGCAGTACTTC	36								CASSYRESYEQYF		:::::::::0:-6:11:13:-3:-3:19:21:-1:39:::	TLML_7_	DNA
125	CLONES_TRBTLML_7__apheresis_TCR-J_Dep_TCR-V_genomic_1000_AAGGTACA_merged_2500000.txt	817	96	0.00112474	TGTGCCAGCTCACGAGAGACCCAGTACTTC	EEEEEEEEEEEEEEEEEEEEEEEEEEEEEE	TRBV18*00(752.8)		TRBJ2-5*00(134.8)		702|715|739|0|13||65.0		24|40|68|14|30||80.0												TGTGCCAGCTCACGAGAGACCCAGTACTTC	36								CASSRETQYF		:::::::::0:-4:13:::::14:-4:30:::	TLML_7_	DNA
126	CLONES_TRBTLML_7__apheresis_TCR-J_Dep_TCR-V_genomic_1000_AAGGTACA_merged_2500000.txt	822	95	0.00111302	TGCAGTGCTAGAGGCTTGGGCAGCCCCGAGGATTCACCCCTCCACTTT	EEEEEEEEEEEEEEEEEEEEEEEEEEEEEEEEEEEEEEEEEEEEEEEE	TRBV20-1*00(404)	TRBD1*00(25)	TRBJ1-6*00(208.8)		759|772|793|0|13||65.0	0|5|36|22|27||25.0	28|45|73|31|48||85.0												TGCAGTGCTAGAGGCTTGGGCAGCCCCGAGGATTCACCCCTCCACTTT	36								CSARGLGSPEDSPLHF		:::::::::0:-1:13:22:12:-19:27:31:-8:48:::	TLML_7_	DNA
127	CLONES_TRBTLML_7__apheresis_TCR-J_Dep_TCR-V_genomic_1000_AAGGTACA_merged_2500000.txt	825	95	0.00111302	TGTGCCAGCAGCTTGGCCGGCTTAACTAATGAAAAACTGTTTTTT	EEEEEEEEEEEEEEEEEEEEEEEEEEEEEEEEEEEEEEEEEEEEE	TRBV5-4*00(554)		TRBJ1-4*00(248.5)		549|567|585|0|18||90.0		21|43|71|23|45||110.0												TGTGCCAGCAGCTTGGCCGGCTTAACTAATGAAAAACTGTTTTTT	36								CASSLAGLTNEKLFF		:::::::::0:2:18:::::23:-1:45:::	TLML_7_	DNA
128	CLONES_TRBTLML_7__apheresis_TCR-J_Dep_TCR-V_genomic_1000_AAGGTACA_merged_2500000.txt	826	95	0.00111302	TGCGCCAGCAGCCACGACGGGACAGGGAACACTGAAGCTTTCTTT	EEEEEEEEEEEEEEEEEEEEEEEEEEEEEEEEEEEEEEEEEEEEE	TRBV4-1*00(1186.4)	TRBD1*00(45)	TRBJ1-1*00(180)		537|551|574|0|14||70.0	11|20|36|17|26||45.0	21|40|68|26|45||95.0												TGCGCCAGCAGCCACGACGGGACAGGGAACACTGAAGCTTTCTTT	36								CASSHDGTGNTEAFF		:::::::::0:-3:14:17:1:-4:26:26:-1:45:::	TLML_7_	DNA
129	CLONES_TRBTLML_7__apheresis_TCR-J_Dep_TCR-V_genomic_1000_AAGGTACA_merged_2500000.txt	829	95	0.00111302	TGTGCCAGTAGTACTCACAGGGCATGGCACTGAAGCTTTCTTT	EEEEEEEEEEEEEEEEEEEEEEEEEEEEEEEEEEEEEEEEEEE	TRBV19*00(1056.5)	TRBD1*00(30)	TRBJ1-1*00(219.5)		559|572|596|0|13||65.0	15|21|36|16|22||30.0	24|40|68|27|43||80.0												TGTGCCAGTAGTACTCACAGGGCATGGCACTGAAGCTTTCTTT	36								CASSTHR_HGTEAFF		:::::::::0:-4:13:16:-3:-3:22:27:-4:43:::	TLML_7_	DNA
130	CLONES_TRBTLML_7__apheresis_TCR-J_Dep_TCR-V_genomic_1000_AAGGTACA_merged_2500000.txt	843	94	0.00110131	TGTGCCAGCAGCCAAGATGACCGGGACCCCGAGAGCTCCTACAATGAGCAGTTCTTC	EEEEEEEEEEEEEEEEEEEEEEEEEEEEEEEEEEEEEEEEEEEEEEEEEEEEEEEAA	TRBV14*00(1291.9)	TRBD1*00(35),TRBD2*00(35)	TRBJ2-1*00(140)		516|534|553|0|18||90.0	10|17|36|20|27||35.0;14|21|48|20|27||35.0	17|42|70|32|57||125.0												TGTGCCAGCAGCCAAGATGACCGGGACCCCGAGAGCTCCTACAATGAGCAGTTCTTC	32								CASSQDDRDPESSYNEQFF		:::::::::0:1:18:20:2:-7:27:32:3:57:::	TLML_7_	DNA
131	CLONES_TRBTLML_7__apheresis_TCR-J_Dep_TCR-V_genomic_1000_AAGGTACA_merged_2500000.txt	844	94	0.00110131	TGTGCCACCAGTGATTTTTAAGGGACAGGGATTTGCAGATACGCAGTATTTT	EEEEEEEEEEEEEEEEEEEEEEEEEEEEEEEEEEEEEEEEEEEEEEEEEEEE	TRBV24-1*00(769.1)	TRBD1*00(45)	TRBJ2-3*00(161.5)		559|576|597|0|17||85.0	12|21|36|21|30||45.0	24|41|69|35|52||85.0												TGTGCCACCAGTGATTTTTAAGGGACAGGGATTTGCAGATACGCAGTATTTT	36								CATSDF*GT_GFADTQYF		:::::::::0:-1:17:21:0:-3:30:35:-4:52:::	TLML_7_	DNA
132	CLONES_TRBTLML_7__apheresis_TCR-J_Dep_TCR-V_genomic_1000_AAGGTACA_merged_2500000.txt	858	93	0.00108959	TGCAGTGCTAGACCTACTCCGAGGCGGGGTCGGGGTAGGTACGAGCAGTACTTC	EEEEEEEEEEEEEEEEEEEEEEEEEEEEEEEEEEEEEEEEEEEEEEEEEEEEEE	TRBV20-1*00(333)	TRBD2*00(25)	TRBJ2-7*00(212.5)		759|771|793|0|12||60.0	23|28|48|23|28||25.0	24|39|67|39|54||75.0												TGCAGTGCTAGACCTACTCCGAGGCGGGGTCGGGGTAGGTACGAGCAGTACTTC	36								CSARPTPRRGRGRYEQYF		:::::::::0:-2:12:23:-7:-4:28:39:-4:54:::	TLML_7_	DNA
133	CLONES_TRBTLML_7__apheresis_TCR-J_Dep_TCR-V_genomic_1000_AAGGTACA_merged_2500000.txt	864	93	0.00108959	TGTGCCAGCAGCTTTATGCGACACAACACTGAAGCTTTCTTT	EEEEEEEEEEEEEEEEEEEEEEEEEEEEEEEEEEEEEEEEEE	TRBV14*00(370.2)		TRBJ1-1*00(82.5)		516|528|553|0|12||60.0		22|40|68|24|42||90.0												TGTGCCAGCAGCTTTATGCGACACAACACTGAAGCTTTCTTT	36								CASSFMRHNTEAFF		:::::::::0:-5:12:::::24:-2:42:::	TLML_7_	DNA
134	CLONES_TRBTLML_7__apheresis_TCR-J_Dep_TCR-V_genomic_1000_AAGGTACA_merged_2500000.txt	865	93	0.00108959	TGTGCCAGCAGACGGGGGACGGGGCCAGATACGCAGTATTTT	EEEEEEEEEEEEEEEEEEEEEEEEEEEEEEEEEEEEEEEEEE	TRBV12-3*00(1177.4),TRBV12-4*00(1134.3)	TRBD1*00(29),TRBD2*00(25)	TRBJ2-3*00(224.8)		530|541|567|0|11||55.0;530|541|567|0|11||55.0	12|21|36|15|24|SA17G|29.0;16|21|48|15|20||25.0	24|41|69|25|42||85.0												TGTGCCAGCAGACGGGGGACGGGGCCAGATACGCAGTATTTT	36								CASRRGTGPDTQYF		:::::::::0:-6:11:15:0:-3:24:25:-4:42:::	TLML_7_	DNA
135	CLONES_TRBTLML_7__apheresis_TCR-J_Dep_TCR-V_genomic_1000_AAGGTACA_merged_2500000.txt	873	93	0.00108959	TGTGCCAGCATGCAACAAGAGACCCAGTACTTC	EEEEEEEEEEEEEEEEEEEEEEEEEEEEEEEEE	TRBV6-6*00(759.7)		TRBJ2-5*00(229.8)		516|526|553|0|10||50.0		22|40|68|15|33||90.0												TGTGCCAGCATGCAACAAGAGACCCAGTACTTC	36								CASMQQETQYF		:::::::::0:-7:10:::::15:-2:33:::	TLML_7_	DNA
136	CLONES_TRBTLML_7__apheresis_TCR-J_Dep_TCR-V_genomic_1000_AAGGTACA_merged_2500000.txt	896	91	0.00106616	TGTGCCAGCAGTCAAAGGCAGGGTTATGGGGCCAACGTCCTGACTTTC	EEEEEEEEEEEEEEEEEEEEEEEEEEEEEEEEEEEEEEEEEEEEEAAA	TRBV6-1*00(810.5)	TRBD1*00(25)	TRBJ2-6*00(120)		516|528|553|0|12||60.0	16|21|36|18|23||25.0	23|45|73|26|48||110.0												TGTGCCAGCAGTCAAAGGCAGGGTTATGGGGCCAACGTCCTGACTTTC	32								CASSQRQGYGANVLTF		:::::::::0:-5:12:18:-4:-3:23:26:-3:48:::	TLML_7_	DNA
137	CLONES_TRBTLML_7__apheresis_TCR-J_Dep_TCR-V_genomic_1000_AAGGTACA_merged_2500000.txt	897	91	0.00106616	TGTGCCAGCAGCTTAGAGGGGAGACAGGGGCACTATGGCTACACCTTC	EEEEEEEEEEEEEEEEEEEEEEEEEEEEEEEEEEEEEEEEEEEEEEEE	TRBV11-3*00(1236.5)	TRBD1*00(40)	TRBJ1-2*00(169.1)		521|538|558|0|17||85.0	14|22|36|22|30||40.0	23|40|68|31|48||85.0												TGTGCCAGCAGCTTAGAGGGGAGACAGGGGCACTATGGCTACACCTTC	36								CASSLEGRQGHYGYTF		:::::::::0:0:17:22:-2:-2:30:31:-3:48:::	TLML_7_	DNA
138	CLONES_TRBTLML_7__apheresis_TCR-J_Dep_TCR-V_genomic_1000_AAGGTACA_merged_2500000.txt	898	91	0.00106616	TGTGCCAGCAGCCATGCCCGGGGTGGGACCTACAATGAGCAGTTCTTC	EEEEEEEEEEEEEEEEEEEEEEEEEEEEEEEEEEEEEEEEEEEEEEEE	TRBV28*00(602.5)	TRBD1*00(30),TRBD2*00(30)	TRBJ2-1*00(229.8)		564|575|601|0|11||55.0	9|15|36|16|22||30.0;13|19|48|16|22||30.0	22|42|70|28|48||100.0												TGTGCCAGCAGCCATGCCCGGGGTGGGACCTACAATGAGCAGTTCTTC	36								CASSHARGGTYNEQFF		:::::::::0:-6:11:16:3:-9:22:28:-2:48:::	TLML_7_	DNA
139	CLONES_TRBTLML_7__apheresis_TCR-J_Dep_TCR-V_genomic_1000_AAGGTACA_merged_2500000.txt	901	91	0.00106616	TGTGCCACCAGTGAATCGACAGACACCCAATCAGCCCCAGCATTTT	EEEEEEEEEEEEEEEEEEEEEEEEEEEEEEEEEEEEEEEEEEEEEE	TRBV24-1*00(283.7)	TRBD1*00(25)	TRBJ1-5*00(233.9)		559|573|597|0|14||70.0	14|19|36|17|22||25.0	23|42|70|27|46||95.0												TGTGCCACCAGTGAATCGACAGACACCCAATCAGCCCCAGCATTTT	36								CATSESTD_PNQPQHF		:::::::::0:-4:14:17:-2:-5:22:27:-3:46:::	TLML_7_	DNA
140	CLONES_TRBTLML_7__apheresis_TCR-J_Dep_TCR-V_genomic_1000_AAGGTACA_merged_2500000.txt	902	91	0.00106616	TGTGCCAGCAGTCGCCGGGGACAGGAAGGCTATGGCTACACCTTC	EEEEEEEEEEEEEEEEEEEEEEEEEEEEEEEEEEEEEEEEEEEEE	TRBV6-5*00(468.3)	TRBD1*00(40)	TRBJ1-2*00(217.9)		519|531|556|0|12||60.0	12|20|36|17|25||40.0	24|40|68|29|45||80.0												TGTGCCAGCAGTCGCCGGGGACAGGAAGGCTATGGCTACACCTTC	36								CASSRRGQEGYGYTF		:::::::::0:-5:12:17:0:-4:25:29:-4:45:::	TLML_7_	DNA
141	CLONES_TRBTLML_7__apheresis_TCR-J_Dep_TCR-V_genomic_1000_AAGGTACA_merged_2500000.txt	906	91	0.00106616	TGTGCCAGCAGCACCAGACAGAGGGACTATGGCTACACCTTC	EEEEEEEEEEEEEEEEEEEEEEEEEEEEEEEEEEEEEEEEEE	TRBV7-2*00(584.1)	TRBD1*00(29),TRBD2*00(25)	TRBJ1-2*00(174.6)		580|592|617|0|12||60.0	14|23|36|16|25|SG19A|29.0;27|32|48|20|25||25.0	23|40|68|25|42||85.0												TGTGCCAGCAGCACCAGACAGAGGGACTATGGCTACACCTTC	36								CASSTRQRDYGYTF		:::::::::0:-5:12:16:-2:-1:25:25:-3:42:::	TLML_7_	DNA
142	CLONES_TRBTLML_7__apheresis_TCR-J_Dep_TCR-V_genomic_1000_AAGGTACA_merged_2500000.txt	913	91	0.00106616	TGTGCCAGCAGCTTAATCGGGGAGACCCAGTACTTC	EEEEEEEEEEEEEEEEEEEEEEEEEEEEEEEEEEEE	TRBV11-2*00(933.9)		TRBJ2-5*00(215)		522|537|559|0|15||75.0		25|40|68|21|36||75.0												TGTGCCAGCAGCTTAATCGGGGAGACCCAGTACTTC	36								CASSLIGETQYF		:::::::::0:-2:15:::::21:-5:36:::	TLML_7_	DNA
143	CLONES_TRBTLML_7__apheresis_TCR-J_Dep_TCR-V_genomic_1000_AAGGTACA_merged_2500000.txt	923	90	0.00105444	TGTGCCAGCAGCTTAGGGTTGCAGGGTGTGAATCAGCCCCAGCATTTT	EEEEEEEEEEEEEEEEEEEEEEEEEEEEEEEEEEEEEEEEEEEEEEEE	TRBV13*00(543.6)	TRBD1*00(25)	TRBJ1-5*00(189.6)		567|584|604|0|17||85.0	16|21|36|21|26||25.0	24|42|70|30|48||90.0												TGTGCCAGCAGCTTAGGGTTGCAGGGTGTGAATCAGCCCCAGCATTTT	36								CASSLGLQGVNQPQHF		:::::::::0:0:17:21:-4:-3:26:30:-4:48:::	TLML_7_	DNA
144	CLONES_TRBTLML_7__apheresis_TCR-J_Dep_TCR-V_genomic_1000_AAGGTACA_merged_2500000.txt	924	90	0.00105444	TGCGCCAGCAGCCCGCCCTGACAGGAAGTTTCAGCCCCAGCATTTT	EEEEEEEEEEEEEEEEEEEEEEEEEEEEEEEEEEEEEEEEEEEEEE	TRBV5-1*00(1077.6)	TRBD1*00(30)	TRBJ1-5*00(139.8)		554|566|590|0|12||60.0	14|20|36|19|25||30.0	26|42|70|30|46||80.0												TGCGCCAGCAGCCCGCCCTGACAGGAAGTTTCAGCCCCAGCATTTT	36								CASSPP*Q_KFQPQHF		:::::::::0:-4:12:19:-2:-4:25:30:-6:46:::	TLML_7_	DNA
145	CLONES_TRBTLML_7__apheresis_TCR-J_Dep_TCR-V_genomic_1000_AAGGTACA_merged_2500000.txt	926	90	0.00105444	TGTGCCAGCAGCCCCCCCGTGGGCAGACCCTACGAGCAGTACTTC	EEEEEEEEEEEEEEEEEEEEEEEEEEEEEEEEEEEEEEEEEEEEE	TRBV6-2*00(1266.8),TRBV6-3*00(1266.8)	TRBD1*00(25)	TRBJ2-7*00(145)		516|527|553|0|11||55.0;516|527|553|0|11||55.0	1|6|36|11|16||25.0	22|39|67|28|45||85.0												TGTGCCAGCAGCCCCCCCGTGGGCAGACCCTACGAGCAGTACTTC	36								CASSPPVGRPYEQYF		:::::::::0:-6:11:11:11:-18:16:28:-2:45:::	TLML_7_	DNA
146	CLONES_TRBTLML_7__apheresis_TCR-J_Dep_TCR-V_genomic_1000_AAGGTACA_merged_2500000.txt	930	90	0.00105444	TGTGCCTGGAGTGTGGACTCGATAAACTACGAGCAGTACTTC	EEEEEEEEEEEEEEEEEEEEEEEEEEEEEEEEEEEEEEEEEE	TRBV30*00(693.2)	TRBD2*00(25)	TRBJ2-7*00(154.6)		787|801|821|0|14||70.0	17|22|48|14|19||25.0	23|39|67|26|42||80.0												TGTGCCTGGAGTGTGGACTCGATAAACTACGAGCAGTACTTC	36								CAWSVDSINYEQYF		:::::::::0:0:14:14:-1:-10:19:26:-3:42:::	TLML_7_	DNA
147	CLONES_TRBTLML_7__apheresis_TCR-J_Dep_TCR-V_genomic_1000_AAGGTACA_merged_2500000.txt	931	90	0.00105444	TGTGCCAGCAGCGATCGGTGGGGGGACACTGAAGCTTTCTTT	EEEEEEEEEEEEEEEEEEEEEEEEEEEEEEEEEEEEEEEEEE	TRBV4-2*00(359.1),TRBV4-3*00(343.1)	TRBD1*00(25)	TRBJ1-1*00(224.6)		537|549|574|0|12||60.0;537|549|574|0|12|SC539T|44.0	18|23|36|19|24||25.0	23|40|68|25|42||85.0												TGTGCCAGCAGCGATCGGTGGGGGGACACTGAAGCTTTCTTT	36								CASSDRWGDTEAFF		:::::::::0:-5:12:19:-6:-1:24:25:-3:42:::	TLML_7_	DNA
148	CLONES_TRBTLML_7__apheresis_TCR-J_Dep_TCR-V_genomic_1000_AAGGTACA_merged_2500000.txt	943	90	0.00105444	TGCGCCAGCAGGGCACTCGGGT	EEEEEEEEEEEEEEEEEEEEEE	TRBV10-1*00(817.3)		TRBJ1-1*00(144.8)		533|544|570|0|11||55.0		39|40|68|21|22||5.0												TGCGCCAGCAGGGCACTCGGGT	36								CASR_HSG		:::::::::0:-6:11:::::21:-19:22:::	TLML_7_	DNA
149	CLONES_TRBTLML_7__apheresis_TCR-J_Dep_TCR-V_genomic_1000_AAGGTACA_merged_2500000.txt	944	89	0.00104273	TGTGCCAGCAGTTACTGTGTCGGTCTATCCCCTACGAGCAGTACTTC	EEEEEEEEEEEEEEEEEEEEEEEEEEEEEEEEEEEEEEEEEEEEEEE	TRBV6-2*00(1106.4),TRBV6-3*00(1106.4)		TRBJ2-7*00(224.4)		516|532|553|0|16||80.0;516|532|553|0|16||80.0		22|39|67|30|47||85.0												TGTGCCAGCAGTTACTGTGTCGGTCTATCCCCTACGAGCAGTACTTC	36								CASSYCVG_IPYEQYF		:::::::::0:-1:16:::::30:-2:47:::	TLML_7_	DNA
150	CLONES_TRBTLML_7__apheresis_TCR-J_Dep_TCR-V_genomic_1000_AAGGTACA_merged_2500000.txt	945	89	0.00104273	TGCGCCAGCAGTGAGTGGGCAGCTAGCCAAAAACATTCAGTACTTC	EEEEEEEEEEEEEEEEEEEEEEEEEEEEEEEEEEEEEEEEEEEEEE	TRBV10-1*00(1229.4)		TRBJ2-4*00(209.2)		533|549|570|0|16||80.0		17|42|70|21|46||125.0												TGCGCCAGCAGTGAGTGGGCAGCTAGCCAAAAACATTCAGTACTTC	36								CASSEWAA_AKNIQYF		:::::::::0:-1:16:::::21:3:46:::	TLML_7_	DNA
151	CLONES_TRBTLML_7__apheresis_TCR-J_Dep_TCR-V_genomic_1000_AAGGTACA_merged_2500000.txt	947	89	0.00104273	TGTGCCAGCAGCCAAAAACCCGCTCGGGGGGAGACCCAGTACTTC	EEEEEEEEEEEEEEEEEEEEEEEEEEEEEEEEEEEEEEEEEEEEE	TRBV13*00(1231.4)	TRBD2*00(30)	TRBJ2-5*00(159.3)		567|579|604|0|12||60.0	4|10|48|18|24||30.0	25|40|68|30|45||75.0												TGTGCCAGCAGCCAAAAACCCGCTCGGGGGGAGACCCAGTACTTC	36								CASSQKPARGETQYF		:::::::::0:-5:12:18:12:-22:24:30:-5:45:::	TLML_7_	DNA
152	CLONES_TRBTLML_7__apheresis_TCR-J_Dep_TCR-V_genomic_1000_AAGGTACA_merged_2500000.txt	953	89	0.00104273	TGTGCCTGGAGTGTAGGACTTTCGAACACTGAAGCTTTCTTT	EEEEEEEEEEEEEEEEEEEEEEEEEEEEEEEEEEEEEEEEEE	TRBV30*00(671.9)	TRBD2*00(25)	TRBJ1-1*00(155)		787|802|821|0|15||75.0	17|22|48|15|20||25.0	21|40|68|23|42||95.0												TGTGCCTGGAGTGTAGGACTTTCGAACACTGAAGCTTTCTTT	36								CAWSVGLSNTEAFF		:::::::::0:1:15:15:-1:-10:20:23:-1:42:::	TLML_7_	DNA
153	CLONES_TRBTLML_7__apheresis_TCR-J_Dep_TCR-V_genomic_1000_AAGGTACA_merged_2500000.txt	956	89	0.00104273	TGTGCCATCTCAGGGGGACGGAACACTGAAGCTTTCTTT	EEEEEEEEEEEEEEEEEEEEEEEEEEEEEEEEEEEEEEE	TRBV19*00(1117.1)	TRBD1*00(35)	TRBJ1-1*00(234.6)		559|566|596|0|7||35.0	16|23|36|10|17||35.0	21|40|68|20|39||95.0												TGTGCCATCTCAGGGGGACGGAACACTGAAGCTTTCTTT	36								CAISGGRNTEAFF		:::::::::0:-10:7:10:-4:-1:17:20:-1:39:::	TLML_7_	DNA
154	CLONES_TRBTLML_7__apheresis_TCR-J_Dep_TCR-V_genomic_1000_AAGGTACA_merged_2500000.txt	959	89	0.00104273	TGCAGCGTTGAACCCTGGGACACAGATACGCAGTATTTT	EEEEEEEEEEEEEEEEEEEEEEEEEEEEEEEEEEEEEEE	TRBV29-1*00(669.5)	TRBD1*00(25)	TRBJ2-3*00(234.4)		700|712|734|0|12||60.0	3|8|36|12|17||25.0	22|41|69|20|39||95.0												TGCAGCGTTGAACCCTGGGACACAGATACGCAGTATTTT	36								CSVEPWDTDTQYF		:::::::::0:-2:12:12:9:-16:17:20:-2:39:::	TLML_7_	DNA
155	CLONES_TRBTLML_7__apheresis_TCR-J_Dep_TCR-V_genomic_1000_AAGGTACA_merged_2500000.txt	963	89	0.00104273	TGCAGTGCTAGTGGACGGGTGAGCAGTTCTTC	EEEEEEEEEEEEEEEEEEEEEEEEEEEEEEEE	TRBV20-1*00(808.4)		TRBJ2-1*00(204.6)		759|770|793|0|11||55.0		29|42|70|19|32||65.0												TGCAGTGCTAGTGGACGGGTGAGCAGTTCTTC	36								CSASG_GEQFF		:::::::::0:-3:11:::::19:-9:32:::	TLML_7_	DNA
156	CLONES_TRBTLML_7__apheresis_TCR-J_Dep_TCR-V_genomic_1000_AAGGTACA_merged_2500000.txt	967	88	0.00103101	TGCGCCAGCAGCCAGCCGCACGGACAGCCGAAAACTGACCAGTACTTC	EEEEEEEEEEEEEEEEEEEEEEEEEEEEEEEEEEEEEEEEEEEEEEEE	TRBV4-3*00(673)	TRBD1*00(30)	TRBJ2-4*00(184.5)		537|551|574|0|14||70.0	13|19|36|21|27||30.0	33|42|70|39|48||45.0												TGCGCCAGCAGCCAGCCGCACGGACAGCCGAAAACTGACCAGTACTTC	36								CASSQPHGQPKTDQYF		:::::::::0:-3:14:21:-1:-5:27:39:-13:48:::	TLML_7_	DNA
157	CLONES_TRBTLML_7__apheresis_TCR-J_Dep_TCR-V_genomic_1000_AAGGTACA_merged_2500000.txt	969	88	0.00103101	TGTGCCAGCAGGGCTCTACGGGGGTTTCACAGATACGCAGTATTTT	EEEEEEEEEEEEEEEEEEEEEEEEEEEEEEEEEEEEEEEEEEEEEE	TRBV4-2*00(697.3)	TRBD1*00(25)	TRBJ2-3*00(234.4)		537|548|574|0|11||55.0	18|23|36|19|24||25.0	22|41|69|27|46||95.0												TGTGCCAGCAGGGCTCTACGGGGGTTTCACAGATACGCAGTATTTT	36								CASRALRG_FTDTQYF		:::::::::0:-6:11:19:-6:-1:24:27:-2:46:::	TLML_7_	DNA
158	CLONES_TRBTLML_7__apheresis_TCR-J_Dep_TCR-V_genomic_1000_AAGGTACA_merged_2500000.txt	973	88	0.00103101	TGTGCCAGTAGTATAAGGGTCGGAGCGAACTATGGCTACACCTTC	EEEEEEEEEEEEEEEEEEEEEEEEEEEEEEEEEEEEEEEEEEEEE	TRBV19*00(444.1)		TRBJ1-2*00(233.8)		559|574|596|0|15||75.0		18|40|68|23|45|ST21G|94.0												TGTGCCAGTAGTATAAGGGTCGGAGCGAACTATGGCTACACCTTC	36								CASSIRVGANYGYTF		:::::::::0:-2:15:::::23:2:45:::	TLML_7_	DNA
159	CLONES_TRBTLML_7__apheresis_TCR-J_Dep_TCR-V_genomic_1000_AAGGTACA_merged_2500000.txt	982	88	0.00103101	TGTGCCAGCAGCTTAGTAGGGGGGAGTGGCTACACCTTC	EEEEEEEEEEEEEEEEEEEEEEEEEEEEEEEEEEEEEEE	TRBV11-2*00(1201.7)	TRBD1*00(30)	TRBJ1-2*00(150)		522|538|559|0|16||80.0	17|23|36|17|23||30.0	27|40|68|26|39||65.0												TGTGCCAGCAGCTTAGTAGGGGGGAGTGGCTACACCTTC	36								CASSLVGGSGYTF		:::::::::0:-1:16:17:-5:-1:23:26:-7:39:::	TLML_7_	DNA
160	CLONES_TRBTLML_7__apheresis_TCR-J_Dep_TCR-V_genomic_1000_AAGGTACA_merged_2500000.txt	983	88	0.00103101	TGTGCCAGCAGCTCGGGACAGTCGGAGCCCCAGCATTTT	EEEEEEEEEEEEEEEEEEEEEEEEEEEEEEEEEEEEEEE	TRBV5-6*00(533.9),TRBV5-7*00(501.9),TRBV5-5*00(485.9)	TRBD1*00(40)	TRBJ1-5*00(174.8)		550|563|586|0|13||65.0;551|564|587|0|13||65.0;549|562|585|0|13||65.0	11|19|36|13|21||40.0	28|42|70|25|39||70.0												TGTGCCAGCAGCTCGGGACAGTCGGAGCCCCAGCATTTT	36								CASSSGQSEPQHF		:::::::::0:-3:13:13:1:-5:21:25:-8:39:::	TLML_7_	DNA
161	CLONES_TRBTLML_7__apheresis_TCR-J_Dep_TCR-V_genomic_1000_AAGGTACA_merged_2500000.txt	994	87	0.0010193	TGTGCCAGCAGCCAAGATGTGGGCCTAACCTCCCTCTCCTACGAGCAGTACTTC	EEEEEEEEEEEEEEEEEEEEEEEEEEEEEEEEEEEEEEEEEEEEEEEEEEEEEE	TRBV14*00(1177.8)	TRBD2*00(30)	TRBJ2-7*00(229.2)		516|534|553|0|18||90.0	1|7|48|28|34||30.0	20|39|67|35|54||95.0												TGTGCCAGCAGCCAAGATGTGGGCCTAACCTCCCTCTCCTACGAGCAGTACTTC	36								CASSQDVGLTSLSYEQYF		:::::::::0:1:18:28:15:-25:34:35:0:54:::	TLML_7_	DNA
162	CLONES_TRBTLML_7__apheresis_TCR-J_Dep_TCR-V_genomic_1000_AAGGTACA_merged_2500000.txt	997	87	0.0010193	TGTGCCTGGAGTGTACTAGGGGGCATAGACGAAAAACTGTTTTTT	EEEEEEEEEEEEEEEEEEEEEEEEEEEEEEEEEEEEEEEEEEEEE	TRBV30*00(326.2)	TRBD1*00(35)	TRBJ1-4*00(214.8)		787|803|821|0|16||80.0	17|24|36|17|24||35.0	28|43|71|30|45||75.0												TGTGCCTGGAGTGTACTAGGGGGCATAGACGAAAAACTGTTTTTT	36								CAWSVLGGIDEKLFF		:::::::::0:2:16:17:-5:0:24:30:-8:45:::	TLML_7_	DNA
163	CLONES_TRBTLML_7__apheresis_TCR-J_Dep_TCR-V_genomic_1000_AAGGTACA_merged_2500000.txt	1001	87	0.0010193	TGTGCCACTACTCCCCGGGACCCAGGCAATGAGCAGTTCTTC	EEEEEEEEEEEEEEEEEEEEEEEEEEEEEEEEEEEEEEEEEE	TRBV19*00(637)	TRBD1*00(40),TRBD2*00(40)	TRBJ2-1*00(218.6)		559|566|596|0|7||35.0	9|17|36|13|21||40.0;13|21|48|13|21||40.0	26|42|70|26|42||80.0												TGTGCCACTACTCCCCGGGACCCAGGCAATGAGCAGTTCTTC	36								CATTPRDPGNEQFF		:::::::::0:-10:7:13:3:-7:21:26:-6:42:::	TLML_7_	DNA
164	CLONES_TRBTLML_7__apheresis_TCR-J_Dep_TCR-V_genomic_1000_AAGGTACA_merged_2500000.txt	1003	87	0.0010193	TGTGCCAGCAGAGCTCGGGGGGCCCCGGGTACGCAGTATTTT	EEEEEEEEEEEEEEEEEEEEEEEEEEEEEEEEEEEEEEEEEE	TRBV6-2*00(1089.7),TRBV6-3*00(1089.7)	TRBD1*00(34),TRBD2*00(30)	TRBJ2-3*00(164.8)		516|527|553|0|11||55.0;516|527|553|0|11||55.0	19|29|36|16|26|SC23G|34.0;13|19|48|23|29||30.0	28|41|69|29|42||65.0												TGTGCCAGCAGAGCTCGGGGGGCCCCGGGTACGCAGTATTTT	36								CASRARGAPGTQYF		:::::::::0:-6:11:16:-7:5:26:29:-8:42:::	TLML_7_	DNA
165	CLONES_TRBTLML_7__apheresis_TCR-J_Dep_TCR-V_genomic_1000_AAGGTACA_merged_2500000.txt	1007	87	0.0010193	TGTGCCAGCAGCGTAGGTGAATATGGCTACACCTTC	EEEEEEEEEEEEEEEEEEEEEEEEEEEEEEEEEEEE	TRBV9*00(453.8)		TRBJ1-2*00(214.2)		559|575|595|0|16||80.0		25|40|68|21|36||75.0												TGTGCCAGCAGCGTAGGTGAATATGGCTACACCTTC	36								CASSVGEYGYTF		:::::::::0:0:16:::::21:-5:36:::	TLML_7_	DNA
166	CLONES_TRBTLML_7__apheresis_TCR-J_Dep_TCR-V_genomic_1000_AAGGTACA_merged_2500000.txt	1009	87	0.0010193	TGTGCCAACAGGGACTAGTGGTTGAACTTC	EEEEEEEEEEEEEEEEEEEEEEEEEEEEEE	TRBV10-3*00(662.2)	TRBD2*00(35)	TRBJ2-4*00(160)		533|544|570|0|11|ST540A|39.0	17|24|48|11|18||35.0	37|42|70|25|30||25.0												TGTGCCAACAGGGACTAGTGGTTGAACTTC	36								CANRD*WLNF		:::::::::0:-6:11:11:-1:-8:18:25:-17:30:::	TLML_7_	DNA
167	CLONES_TRBTLML_7__apheresis_TCR-J_Dep_TCR-V_genomic_1000_AAGGTACA_merged_2500000.txt	1013	86	0.00100758	TGTGCCAGCAGCTTACAGACAGGGGGCTCTAGCACAGATACGCAGTATTTT	EEEEEEEEEEEEEEEEEEEEEEEEEEEEEEEEEEEEEEEEEEEEEEEEEAA	TRBV7-2*00(1294.3)	TRBD1*00(50)	TRBJ2-3*00(130)		580|595|617|0|15||75.0	14|24|36|17|27||50.0	18|41|69|28|51||115.0												TGTGCCAGCAGCTTACAGACAGGGGGCTCTAGCACAGATACGCAGTATTTT	32								CASSLQTGGSSTDTQYF		:::::::::0:-2:15:17:-2:0:27:28:2:51:::	TLML_7_	DNA
168	CLONES_TRBTLML_7__apheresis_TCR-J_Dep_TCR-V_genomic_1000_AAGGTACA_merged_2500000.txt	1017	86	0.00100758	TGTGCCAGCAGCGTAGGTTTACAGGCGAATGCCTACGAGCAGTACTTC	EEEEEEEEEEEEEEEEEEEEEEEEEEEEEEEEEEEEEEEEEEEEEEEE	TRBV9*00(993)	TRBD1*00(25)	TRBJ2-7*00(184.8)		559|575|595|0|16||80.0	15|20|36|20|25||25.0	22|39|67|31|48||85.0												TGTGCCAGCAGCGTAGGTTTACAGGCGAATGCCTACGAGCAGTACTTC	36								CASSVGLQANAYEQYF		:::::::::0:0:16:20:-3:-4:25:31:-2:48:::	TLML_7_	DNA
169	CLONES_TRBTLML_7__apheresis_TCR-J_Dep_TCR-V_genomic_1000_AAGGTACA_merged_2500000.txt	1020	86	0.00100758	TGTGCCAGCAGCCAAGTTCGAAGAAAGGACACTGAAGCTTTCTTT	EEEEEEEEEEEEEEEEEEEEEEEEEEEEEEEEEEEEEEEEEEEEE	TRBV3-1*00(677.4)		TRBJ1-1*00(224.4)		543|559|580|0|16||80.0		23|40|68|28|45||85.0												TGTGCCAGCAGCCAAGTTCGAAGAAAGGACACTGAAGCTTTCTTT	36								CASSQVRRKDTEAFF		:::::::::0:-1:16:::::28:-3:45:::	TLML_7_	DNA
170	CLONES_TRBTLML_7__apheresis_TCR-J_Dep_TCR-V_genomic_1000_AAGGTACA_merged_2500000.txt	1028	86	0.00100758	TGTGCCAGCATAGCAGGGGGCACTGAAGCTTTCTTT	EEEEEEEEEEEEEEEEEEEEEEEEEEEEEEEEEEEE	TRBV28*00(728.9)	TRBD1*00(35)	TRBJ1-1*00(149.6)		564|574|601|0|10||50.0	16|23|36|13|20||35.0	24|40|68|20|36||80.0												TGTGCCAGCATAGCAGGGGGCACTGAAGCTTTCTTT	36								CASIAGGTEAFF		:::::::::0:-7:10:13:-4:-1:20:20:-4:36:::	TLML_7_	DNA
171	CLONES_TRBTLML_7__apheresis_TCR-J_Dep_TCR-V_genomic_1000_AAGGTACA_merged_2500000.txt	1035	85	0.000995864	TGTGCCATCAGGGACCCGGGGGGGCAGCACGGTGAGCAGTTCTTC	EEEEEEEEEEEEEEEEEEEEEEEEEEEEEEEEEEEEEEEEEEEEE	TRBV10-3*00(525.2)	TRBD1*00(30),TRBD2*00(30)	TRBJ2-1*00(170.9)		533|544|570|0|11||55.0	9|15|36|14|20||30.0;13|19|48|14|20||30.0	29|42|70|32|45||65.0												TGTGCCATCAGGGACCCGGGGGGGCAGCACGGTGAGCAGTTCTTC	36								CAIRDPGGQHGEQFF		:::::::::0:-6:11:14:3:-9:20:32:-9:45:::	TLML_7_	DNA
172	CLONES_TRBTLML_7__apheresis_TCR-J_Dep_TCR-V_genomic_1000_AAGGTACA_merged_2500000.txt	1041	85	0.000995864	TGTGCCAGCTCACCACCGGGGAATCTCTACGAGCAGTACTTC	EEEEEEEEEEEEEEEEEEEEEEEEEEEEEEEEEEEEEEEEEE	TRBV18*00(1316.8)		TRBJ2-7*00(140)		702|721|739|0|19||95.0		23|39|67|26|42||80.0												TGTGCCAGCTCACCACCGGGGAATCTCTACGAGCAGTACTTC	36								CASSPPGNLYEQYF		:::::::::0:2:19:::::26:-3:42:::	TLML_7_	DNA
173	CLONES_TRBTLML_7__apheresis_TCR-J_Dep_TCR-V_genomic_1000_AAGGTACA_merged_2500000.txt	1042	85	0.000995864	TGTGCCAGCAGAGACGGCCTCGGGGGTTCACCCCTCCACTTT	EEEEEEEEEEEEEEEEEEEEEEEEEEEEEEEEEEEEEEEEEE	TRBV6-3*00(977.4),TRBV6-2*00(971.8)	TRBD1*00(25)	TRBJ1-6*00(145)		516|527|553|0|11||55.0;516|527|553|0|11||55.0	18|23|36|21|26||25.0	29|45|73|26|42||80.0												TGTGCCAGCAGAGACGGCCTCGGGGGTTCACCCCTCCACTTT	36								CASRDGLGGSPLHF		:::::::::0:-6:11:21:-6:-1:26:26:-9:42:::	TLML_7_	DNA
174	CLONES_TRBTLML_7__apheresis_TCR-J_Dep_TCR-V_genomic_1000_AAGGTACA_merged_2500000.txt	1045	85	0.000995864	TGTGCCAGCACGGGACTACTACACAGATACGCAGTATTTT	EEEEEEEEEEEEEEEEEEEEEEEEEEEEEEEEEEEEEEEE	TRBV12-4*00(1005.9),TRBV12-3*00(957.9)	TRBD2*00(40)	TRBJ2-3*00(205)		530|540|567|0|10||50.0;530|540|567|0|10||50.0	15|23|48|10|18||40.0	22|41|69|21|40||95.0												TGTGCCAGCACGGGACTACTACACAGATACGCAGTATTTT	36								CASTGLL_TDTQYF		:::::::::0:-7:10:10:1:-9:18:21:-2:40:::	TLML_7_	DNA
175	CLONES_TRBTLML_7__apheresis_TCR-J_Dep_TCR-V_genomic_1000_AAGGTACA_merged_2500000.txt	1055	85	0.000995864	TGCGCCAGCAGTCGACAGGGTTCACCCCTCCACTTT	EEEEEEEEEEEEEEEEEEEEEEEEEEEEEEEEEEEE	TRBV23-1*00(334.2)	TRBD1*00(35)	TRBJ1-6*00(219.4)		580|593|617|0|13||65.0	14|21|36|13|20||35.0	29|45|73|20|36||80.0												TGCGCCAGCAGTCGACAGGGTTCACCCCTCCACTTT	36								CASSRQGSPLHF		:::::::::0:-4:13:13:-2:-3:20:20:-9:36:::	TLML_7_	DNA
176	CLONES_TRBTLML_7__apheresis_TCR-J_Dep_TCR-V_genomic_1000_AAGGTACA_merged_2500000.txt	1063	84	0.000984148	TGTGCCAGTAGTACGGGACAGGGGTTTTTATGGGACACTGAAGCTTTCTTT	EEEEEEEEEEEEEEEEEEEEEEEEEEEEEEEEEEEEEEEEEEEEEEEEEEE	TRBV19*00(947.9)	TRBD1*00(55)	TRBJ1-1*00(214.6)		559|572|596|0|13||65.0	11|22|36|13|24||55.0	23|40|68|34|51||85.0												TGTGCCAGTAGTACGGGACAGGGGTTTTTATGGGACACTGAAGCTTTCTTT	36								CASSTGQGFLWDTEAFF		:::::::::0:-4:13:13:1:-2:24:34:-3:51:::	TLML_7_	DNA
177	CLONES_TRBTLML_7__apheresis_TCR-J_Dep_TCR-V_genomic_1000_AAGGTACA_merged_2500000.txt	1066	84	0.000984148	TGTGCCAGTAGTATAGACTGGCGGACATACAGGACTGAAGCTTTCTTT	EEEEEEEEEEEEEEEEEEEEEEEEEEEEEEEEEEEEEEEEEEEEEEEE	TRBV19*00(773.5)	TRBD1*00(25)	TRBJ1-1*00(214.4)		559|576|596|0|17||85.0	13|18|36|22|27||25.0	25|40|68|33|48||75.0												TGTGCCAGTAGTATAGACTGGCGGACATACAGGACTGAAGCTTTCTTT	36								CASSIDWRTYRTEAFF		:::::::::0:0:17:22:-1:-6:27:33:-5:48:::	TLML_7_	DNA
178	CLONES_TRBTLML_7__apheresis_TCR-J_Dep_TCR-V_genomic_1000_AAGGTACA_merged_2500000.txt	1067	84	0.000984148	TGTGCCAGCATCCCCGAAATAGGGTCCGTGAACACTGAAGCTTTCTTT	EEEEEEEEEEEEEEEEEEEEEEEEEEEEEEEEEEEEEEEEEEEEEEEE	TRBV7-2*00(1273.3)		TRBJ1-1*00(134.8)		580|590|617|0|10||50.0		20|40|68|28|48||100.0												TGTGCCAGCATCCCCGAAATAGGGTCCGTGAACACTGAAGCTTTCTTT	36								CASIPEIGSVNTEAFF		:::::::::0:-7:10:::::28:0:48:::	TLML_7_	DNA
179	CLONES_TRBTLML_7__apheresis_TCR-J_Dep_TCR-V_genomic_1000_AAGGTACA_merged_2500000.txt	1071	84	0.000984148	TGTGCCAGCTCACCATCAAGCGGGGCCCCCAATGAGCAGTTCTTC	EEEEEEEEEEEEEEEEEEEEEEEEEEEEEEEEEEEEEEEEEEEEE	TRBV18*00(588.8)	TRBD2*00(30)	TRBJ2-1*00(219.2)		702|717|739|0|15||75.0	22|28|48|18|24||30.0	26|42|70|29|45||80.0												TGTGCCAGCTCACCATCAAGCGGGGCCCCCAATGAGCAGTTCTTC	36								CASSPSSGAPNEQFF		:::::::::0:-2:15:18:-6:-4:24:29:-6:45:::	TLML_7_	DNA
180	CLONES_TRBTLML_7__apheresis_TCR-J_Dep_TCR-V_genomic_1000_AAGGTACA_merged_2500000.txt	1072	84	0.000984148	TGCGCCAGCATGAGTGGCATCAGCACAGATACGCAGTATTTT	EEEEEEEEEEEEEEEEEEEEEEEEEEEEEEEEEEEEEEEEEE	TRBV4-3*00(551.3),TRBV4-2*00(539)		TRBJ2-3*00(244.6)		537|547|574|0|10||50.0;537|547|574|0|10|ST539C|34.0		20|41|69|21|42||105.0												TGCGCCAGCATGAGTGGCATCAGCACAGATACGCAGTATTTT	36								CASMSGISTDTQYF		:::::::::0:-7:10:::::21:0:42:::	TLML_7_	DNA
181	CLONES_TRBTLML_7__apheresis_TCR-J_Dep_TCR-V_genomic_1000_AAGGTACA_merged_2500000.txt	1079	84	0.000984148	TGTGCCAGTGACAGGGGCTGGAACGAGCAGTACTTC	EEEEEEEEEEEEEEEEEEEEEEEEEEEEEEEEEEEE	TRBV6-1*00(420.8)	TRBD1*00(40)	TRBJ2-7*00(177.8)		516|524|553|0|8||40.0	14|22|36|9|17||40.0	25|39|67|22|36||70.0												TGTGCCAGTGACAGGGGCTGGAACGAGCAGTACTTC	36								CASDRGWNEQYF		:::::::::0:-9:8:9:-2:-2:17:22:-5:36:::	TLML_7_	DNA
182	CLONES_TRBTLML_7__apheresis_TCR-J_Dep_TCR-V_genomic_1000_AAGGTACA_merged_2500000.txt	1086	83	0.000972432	TGTGCCAGCAGCCAAGTTAACTAGCGGGGGGGCGTAGATACGCAGTATTTT	EEEEEEEEEEEEEEEEEEEEEEEEEEEEEEEEEEEEEEEEEEEEEEEEEEE	TRBV14*00(1008.5)	TRBD2*00(54)	TRBJ2-3*00(219.4)		516|532|553|0|16||80.0	19|33|48|19|33|SA28G|54.0	25|41|69|35|51||80.0												TGTGCCAGCAGCCAAGTTAACTAGCGGGGGGGCGTAGATACGCAGTATTTT	36								CASSQVN*RGGVDTQYF		:::::::::0:-1:16:19:-3:1:33:35:-5:51:::	TLML_7_	DNA
183	CLONES_TRBTLML_7__apheresis_TCR-J_Dep_TCR-V_genomic_1000_AAGGTACA_merged_2500000.txt	1087	83	0.000972432	TGTGCCAGCAGGGGAGGGACTAGCGGGATGTACAATGAGCAGTTCTTC	EEEEEEEEEEEEEEEEEEEEEEEEEEEEEEEEEEEEEEEEEEEEEEEE	TRBV2*00(1257.9)	TRBD2*00(65)	TRBJ2-1*00(130)		518|529|555|0|11||55.0	16|29|48|15|28||65.0	24|42|70|30|48||90.0												TGTGCCAGCAGGGGAGGGACTAGCGGGATGTACAATGAGCAGTTCTTC	36								CASRGGTSGMYNEQFF		:::::::::0:-6:11:15:0:-3:28:30:-4:48:::	TLML_7_	DNA
184	CLONES_TRBTLML_7__apheresis_TCR-J_Dep_TCR-V_genomic_1000_AAGGTACA_merged_2500000.txt	1089	83	0.000972432	TGTGCCAGCAGCCCCCGGGGTAGCGGGGTTCTACGAGCAGTACTTC	EEEEEEEEEEEEEEEEEEEEEEEEEEEEEEEEEEEEEEEEEEEEEE	TRBV9*00(1261.5)	TRBD2*00(35),TRBD1*00(30)	TRBJ2-7*00(139.8)		559|571|595|0|12||60.0	21|28|48|20|27||35.0;9|15|36|13|19||30.0	23|39|67|30|46||80.0												TGTGCCAGCAGCCCCCGGGGTAGCGGGGTTCTACGAGCAGTACTTC	36								CASSPRGS_GFYEQYF		:::::::::0:-4:12:20:-5:-4:27:30:-3:46:::	TLML_7_	DNA
185	CLONES_TRBTLML_7__apheresis_TCR-J_Dep_TCR-V_genomic_1000_AAGGTACA_merged_2500000.txt	1091	83	0.000972432	TGTGCCAGCAGCTTAGAGGGAAGTCTGTACTACGAGCAGTACTTC	EEEEEEEEEEEEEEEEEEEEEEEEEEEEEEEEEEEEEEEEEEEEE	TRBV7-2*00(657.8)		TRBJ2-7*00(219.6)		580|596|617|0|16||80.0		23|39|67|29|45||80.0												TGTGCCAGCAGCTTAGAGGGAAGTCTGTACTACGAGCAGTACTTC	36								CASSLEGSLYYEQYF		:::::::::0:-1:16:::::29:-3:45:::	TLML_7_	DNA
186	CLONES_TRBTLML_7__apheresis_TCR-J_Dep_TCR-V_genomic_1000_AAGGTACA_merged_2500000.txt	1096	83	0.000972432	TGTGCCAGCAGCCCGGGACAGCGACCCACTGAAGCTTTCTTT	EEEEEEEEEEEEEEEEEEEEEEEEEEEEEEEEEEEEEEEEEE	TRBV5-6*00(1274.4)	TRBD1*00(45)	TRBJ1-1*00(149.6)		550|562|586|0|12||60.0	10|19|36|12|21||45.0	24|40|68|26|42||80.0												TGTGCCAGCAGCCCGGGACAGCGACCCACTGAAGCTTTCTTT	36								CASSPGQRPTEAFF		:::::::::0:-4:12:12:2:-5:21:26:-4:42:::	TLML_7_	DNA
187	CLONES_TRBTLML_7__apheresis_TCR-J_Dep_TCR-V_genomic_1000_AAGGTACA_merged_2500000.txt	1102	83	0.000972432	TGTGCCAGCAGCCAAGATCATGAGCAGTTCTTC	EEEEEEEEEEEEEEEEEEEEEEEEEEEEEEEEE	TRBV3-1*00(814.8)		TRBJ2-1*00(134.8)		543|562|580|0|19||95.0		28|42|70|19|33||70.0												TGTGCCAGCAGCCAAGATCATGAGCAGTTCTTC	36								CASSQDHEQFF		:::::::::0:2:19:::::19:-8:33:::	TLML_7_	DNA
188	CLONES_TRBTLML_7__apheresis_TCR-J_Dep_TCR-V_genomic_1000_AAGGTACA_merged_2500000.txt	1105	83	0.000972432	TGCAGTGGGCCCTACCTCTACACCTTC	EEEEEEEEEEEEEEEEEEEEEEEEEEE	TRBV20-1*00(436.4)	TRBD2*00(30)	TRBJ1-2*00(190.5)		759|766|793|0|7||35.0	30|36|48|7|13||30.0	30|40|68|17|27||50.0												TGCAGTGGGCCCTACCTCTACACCTTC	36								CSGPYLYTF		:::::::::0:-7:7:7:-14:4:13:17:-10:27:::	TLML_7_	DNA
189	CLONES_TRBTLML_7__apheresis_TCR-J_Dep_TCR-V_genomic_1000_AAGGTACA_merged_2500000.txt	1107	82	0.000960716	TGTGCCAGCAGCCAAGATGCCCCCTCCGACAGGGTAATAATCAGCCCCAGCATTTT	EEEEEEEEEEEEEEEEEEEEEEEEEEEEEEEEEEEEEEEEEEEEEEEEEEEEEEEE	TRBV3-2*00(1031.9)	TRBD1*00(35),TRBD2*00(30)	TRBJ1-5*00(229.8)		543|561|580|0|18||90.0	0|7|36|18|25||35.0;0|6|48|21|27||30.0	24|42|70|38|56||90.0												TGTGCCAGCAGCCAAGATGCCCCCTCCGACAGGGTAATAATCAGCCCCAGCATTTT	36								CASSQDAPS_QGNNQPQHF		:::::::::0:1:18:18:12:-17:25:38:-4:56:::	TLML_7_	DNA
190	CLONES_TRBTLML_7__apheresis_TCR-J_Dep_TCR-V_genomic_1000_AAGGTACA_merged_2500000.txt	1108	82	0.000960716	TGTGCCAGCAGTTACTCAGGATCAGGGGGCTGGCAGCCCCAGCATTTT	EEEEEEEEEEEEEEEEEEEEEEEEEEEEEEEEEEEEEEEEEEEEEEEE	TRBV6-2*00(679.6),TRBV6-3*00(679.6)	TRBD1*00(40)	TRBJ1-5*00(154.6)		516|533|553|0|17||85.0;516|533|553|0|17||85.0	16|24|36|22|30||40.0	27|42|70|33|48||75.0												TGTGCCAGCAGTTACTCAGGATCAGGGGGCTGGCAGCCCCAGCATTTT	36								CASSYSGSGGWQPQHF		:::::::::0:0:17:22:-4:0:30:33:-7:48:::	TLML_7_	DNA
191	CLONES_TRBTLML_7__apheresis_TCR-J_Dep_TCR-V_genomic_1000_AAGGTACA_merged_2500000.txt	1109	82	0.000960716	TGCAGTGCTAGACCCGTAGCGGGAGGTTTCACAGATACGCAGTATTTT	EEEEEEEEEEEEEEEEEEEEEEEEEEEEEEEEEEEEEEEEEEEEEEEE	TRBV20-1*00(1191)	TRBD2*00(50)	TRBJ2-3*00(178.5)		759|771|793|0|12||60.0	21|31|48|16|26||50.0	22|41|69|29|48||95.0												TGCAGTGCTAGACCCGTAGCGGGAGGTTTCACAGATACGCAGTATTTT	36								CSARPVAGGFTDTQYF		:::::::::0:-2:12:16:-5:-1:26:29:-2:48:::	TLML_7_	DNA
192	CLONES_TRBTLML_7__apheresis_TCR-J_Dep_TCR-V_genomic_1000_AAGGTACA_merged_2500000.txt	1116	82	0.000960716	TGTGCCAGCAGTTCGGCAGGGGAGTTGTACGAGCAGTACTTC	EEEEEEEEEEEEEEEEEEEEEEEEEEEEEEEEEEEEEEEEEE	TRBV7-3*00(563.3)	TRBD1*00(30)	TRBJ2-7*00(213.8)		540|551|577|0|11||55.0	16|22|36|16|22||30.0	24|39|67|27|42||75.0												TGTGCCAGCAGTTCGGCAGGGGAGTTGTACGAGCAGTACTTC	36								CASSSAGELYEQYF		:::::::::0:-6:11:16:-4:-2:22:27:-4:42:::	TLML_7_	DNA
193	CLONES_TRBTLML_7__apheresis_TCR-J_Dep_TCR-V_genomic_1000_AAGGTACA_merged_2500000.txt	1117	82	0.000960716	TGTGCCAGCAGCTTGGGCAGGGGGGACACTGAAGCTTTCTTT	EEEEEEEEEEEEEEEEEEEEEEEEEEEEEEEEEEEEEEEEEE	TRBV7-9*00(589)	TRBD1*00(35)	TRBJ1-1*00(140.3)		556|570|593|0|14||70.0	16|23|36|17|24||35.0	23|40|68|25|42||85.0												TGTGCCAGCAGCTTGGGCAGGGGGGACACTGAAGCTTTCTTT	36								CASSLGRGDTEAFF		:::::::::0:-3:14:17:-4:-1:24:25:-3:42:::	TLML_7_	DNA
194	CLONES_TRBTLML_7__apheresis_TCR-J_Dep_TCR-V_genomic_1000_AAGGTACA_merged_2500000.txt	1121	82	0.000960716	TGCAGTGCTAGAGAGGGGGGACAGAAAGAGACCCAGTACTTC	EEEEEEEEEEEEEEEEEEEEEEEEEEEEEEEEEEEEEEEEEE	TRBV20-1*00(563.8)	TRBD1*00(35)	TRBJ2-5*00(185.4)		759|773|793|0|14||70.0	12|19|36|17|24||35.0	23|40|68|25|42||85.0												TGCAGTGCTAGAGAGGGGGGACAGAAAGAGACCCAGTACTTC	36								CSAREGGQKETQYF		:::::::::0:0:14:17:0:-5:24:25:-3:42:::	TLML_7_	DNA
195	CLONES_TRBTLML_7__apheresis_TCR-J_Dep_TCR-V_genomic_1000_AAGGTACA_merged_2500000.txt	1135	81	0.000949	TGTGCCAGCAGTTTAAGGTCGGGAGGGGTGGGGGGTTATGGCTACACCTTC	EEEEEEEEEEEEEEEEEEEEEEEEEEEEEEEEEEEEEEEEEEEEEEEEEEE	TRBV12-3*00(418.9),TRBV12-4*00(418.9)	TRBD2*00(40)	TRBJ1-2*00(194.6)		530|545|567|0|15||75.0;530|545|567|0|15||75.0	24|32|48|19|27||40.0	25|40|68|36|51||75.0												TGTGCCAGCAGTTTAAGGTCGGGAGGGGTGGGGGGTTATGGCTACACCTTC	36								CASSLRSGGVGGYGYTF		:::::::::0:-2:15:19:-8:0:27:36:-5:51:::	TLML_7_	DNA
196	CLONES_TRBTLML_7__apheresis_TCR-J_Dep_TCR-V_genomic_1000_AAGGTACA_merged_2500000.txt	1139	81	0.000949	TGTGCCAGCAGCTGGGGAGAGGCAACTAATGAAAAACTGTTTTTT	EEEEEEEEEEEEEEEEEEEEEEEEEEEEEEEEEEEEEEEEEEEEE	TRBV7-9*00(709.2)	TRBD2*00(25)	TRBJ1-4*00(255)		556|569|593|0|13||65.0	25|30|48|14|19||25.0	19|43|71|21|45||120.0												TGTGCCAGCAGCTGGGGAGAGGCAACTAATGAAAAACTGTTTTTT	36								CASSWGEATNEKLFF		:::::::::0:-4:13:14:-9:-2:19:21:1:45:::	TLML_7_	DNA
197	CLONES_TRBTLML_7__apheresis_TCR-J_Dep_TCR-V_genomic_1000_AAGGTACA_merged_2500000.txt	1140	81	0.000949	TGCGCCAGCAGCCAGACTAGCGGGAGGACAGATACGCAGTATTTT	EEEEEEEEEEEEEEEEEEEEEEEEEEEEEEEEEEEEEEEEEEEEE	TRBV4-3*00(441.9),TRBV4-2*00(425.9)	TRBD2*00(65)	TRBJ2-3*00(162.7)		537|551|574|0|14||70.0;537|551|574|0|14|ST539C|54.0	18|31|48|14|27||65.0	23|41|69|27|45||90.0												TGCGCCAGCAGCCAGACTAGCGGGAGGACAGATACGCAGTATTTT	36								CASSQTSGRTDTQYF		:::::::::0:-3:14:14:-2:-1:27:27:-3:45:::	TLML_7_	DNA
198	CLONES_TRBTLML_7__apheresis_TCR-J_Dep_TCR-V_genomic_1000_AAGGTACA_merged_2500000.txt	1143	81	0.000949	TGTGCCAGCAGCAGAGGACCCGGGCGGGCTGAAGCTTTCTTT	EEEEEEEEEEEEEEEEEEEEEEEEEEEEEEEEEEEEEEEEEE	TRBV7-3*00(1219.5)	TRBD1*00(30),TRBD2*00(30)	TRBJ1-1*00(174)		540|552|577|0|12||60.0	9|15|36|18|24||30.0;13|19|48|18|24||30.0	26|40|68|28|42||70.0												TGTGCCAGCAGCAGAGGACCCGGGCGGGCTGAAGCTTTCTTT	36								CASSRGPGRAEAFF		:::::::::0:-5:12:18:3:-9:24:28:-6:42:::	TLML_7_	DNA
199	CLONES_TRBTLML_7__apheresis_TCR-J_Dep_TCR-V_genomic_1000_AAGGTACA_merged_2500000.txt	1147	81	0.000949	TGTGCCATCGGCGGGGGACCGCAGGTTGAGCAGTTCTTC	EEEEEEEEEEEEEEEEEEEEEEEEEEEEEEEEEEEEEEE	TRBV10-3*00(1078.5)	TRBD1*00(25),TRBD2*00(25)	TRBJ2-1*00(135)		533|542|570|0|9||45.0	12|17|36|14|19||25.0;16|21|48|14|19||25.0	29|42|70|26|39||65.0												TGTGCCATCGGCGGGGGACCGCAGGTTGAGCAGTTCTTC	36								CAIGGGPQVEQFF		:::::::::0:-8:9:14:0:-7:19:26:-9:39:::	TLML_7_	DNA
200	CLONES_TRBTLML_7__apheresis_TCR-J_Dep_TCR-V_genomic_1000_AAGGTACA_merged_2500000.txt	1148	81	0.000949	TGTGCCAGCAGTTTGAAGGGAGACACTGAAGCTTTCTTT	EEEEEEEEEEEEEEEEEEEEEEEEEEEEEEEEEEEEEEE	TRBV12-4*00(540.1),TRBV12-3*00(529.2)	TRBD2*00(25)	TRBJ1-1*00(214.3)		530|544|567|0|14||70.0;530|544|567|0|14||70.0	25|30|48|17|22||25.0	23|40|68|22|39||85.0												TGTGCCAGCAGTTTGAAGGGAGACACTGAAGCTTTCTTT	36								CASSLKGDTEAFF		:::::::::0:-3:14:17:-9:-2:22:22:-3:39:::	TLML_7_	DNA
201	CLONES_TRBTLML_7__apheresis_TCR-J_Dep_TCR-V_genomic_1000_AAGGTACA_merged_2500000.txt	1155	81	0.000949	TGTGCCAGCTGTAACCCTAGATACGAGCAGTACTTC	EEEEEEEEEEEEEEEEEEEEEEEEEEEEEEEEEEEE	TRBV6-3*00(1200.9),TRBV6-2*00(1185.3)		TRBJ2-7*00(214.2)		516|525|553|0|9||45.0;516|525|553|0|9||45.0		24|39|67|21|36||75.0												TGTGCCAGCTGTAACCCTAGATACGAGCAGTACTTC	36								CASCNPRYEQYF		:::::::::0:-8:9:::::21:-4:36:::	TLML_7_	DNA
202	CLONES_TRBTLML_7__apheresis_TCR-J_Dep_TCR-V_genomic_1000_AAGGTACA_merged_2500000.txt	1158	81	0.000949	TGTGCCAGCAGCCAGGGTGATGAGCAGTTCTTC	EEEEEEEEEEEEEEEEEEEEEEEEEEEEEEEEE	TRBV3-1*00(559.6),TRBV3-2*00(511.6)		TRBJ2-1*00(210)		543|557|580|0|14||70.0;543|557|580|0|14||70.0		28|42|70|19|33||70.0												TGTGCCAGCAGCCAGGGTGATGAGCAGTTCTTC	36								CASSQGDEQFF		:::::::::0:-3:14:::::19:-8:33:::	TLML_7_	DNA
203	CLONES_TRBTLML_7__apheresis_TCR-J_Dep_TCR-V_genomic_1000_AAGGTACA_merged_2500000.txt	1166	80	0.000937284	TGTGCCAGTAGTGCGGGGTTGGTTTCTGGAAACACCATATATTTT	EEEEEEEEEEEEEEEEEEEEEEEEEEEEEEEEEEEEEEEEEEEEE	TRBV19*00(539)	TRBD2*00(25)	TRBJ1-3*00(243.3)		559|571|596|0|12||60.0	23|28|48|12|17||25.0	21|42|70|24|45||105.0												TGTGCCAGTAGTGCGGGGTTGGTTTCTGGAAACACCATATATTTT	36								CASSAGLVSGNTIYF		:::::::::0:-5:12:12:-7:-4:17:24:-1:45:::	TLML_7_	DNA
204	CLONES_TRBTLML_7__apheresis_TCR-J_Dep_TCR-V_genomic_1000_AAGGTACA_merged_2500000.txt	1167	80	0.000937284	TGTGCCAGCAGCTTAATGGGACAGGGTTGGGATGAGCAGTTCTTC	EEEEEEEEEEEEEEEEEEEEEEEEEEEEEEEEEEEEEEEEEEEEE	TRBV7-9*00(430.7)	TRBD1*00(45)	TRBJ2-1*00(108.7)		556|571|593|0|15||75.0	12|21|36|17|26||45.0	28|42|70|31|45||70.0												TGTGCCAGCAGCTTAATGGGACAGGGTTGGGATGAGCAGTTCTTC	36								CASSLMGQGWDEQFF		:::::::::0:-2:15:17:0:-3:26:31:-8:45:::	TLML_7_	DNA
205	CLONES_TRBTLML_7__apheresis_TCR-J_Dep_TCR-V_genomic_1000_AAGGTACA_merged_2500000.txt	1168	80	0.000937284	TGTGCCAGCAGCTTAAGTCTAGCGGGGTACAATGAGCAGTTCTTC	EEEEEEEEEEEEEEEEEEEEEEEEEEEEEEEEEEEEEEEEEEEEE	TRBV11-2*00(493.4),TRBV11-3*00(461.4),TRBV11-1*00(445.4)	TRBD2*00(40)	TRBJ2-1*00(221.2)		522|537|559|0|15||75.0;521|536|558|0|15||75.0;531|546|568|0|15||75.0	20|28|48|18|26||40.0	24|42|70|27|45||90.0												TGTGCCAGCAGCTTAAGTCTAGCGGGGTACAATGAGCAGTTCTTC	36								CASSLSLAGYNEQFF		:::::::::0:-2:15:18:-4:-4:26:27:-4:45:::	TLML_7_	DNA
206	CLONES_TRBTLML_7__apheresis_TCR-J_Dep_TCR-V_genomic_1000_AAGGTACA_merged_2500000.txt	1172	80	0.000937284	TGTGCCACAAACCAGGGGAGCTCTGGAAACACCATATATTTT	EEEEEEEEEEEEEEEEEEEEEEEEEEEEEEEEEEEEEEEEEE	TRBV2*00(1268.8)	TRBD1*00(25)	TRBJ1-3*00(174.6)		518|525|555|0|7||35.0	16|21|36|12|17||25.0	17|42|70|17|42||125.0												TGTGCCACAAACCAGGGGAGCTCTGGAAACACCATATATTTT	36								CATNQGSSGNTIYF		:::::::::0:-10:7:12:-4:-3:17:17:3:42:::	TLML_7_	DNA
207	CLONES_TRBTLML_7__apheresis_TCR-J_Dep_TCR-V_genomic_1000_AAGGTACA_merged_2500000.txt	1173	80	0.000937284	TGTGCCAGCAGTTTCCTAGTCCATCAAGATGGCTACACCTTC	EEEEEEEEEEEEEEEEEEEEEEEEEEEEEEEEEEEEEEEEEE	TRBV6-2*00(870.6),TRBV6-3*00(870.6)	TRBD2*00(35)	TRBJ1-2*00(209.1)		516|529|553|0|13||65.0;516|529|553|0|13||65.0	8|15|48|15|22||35.0	26|40|68|28|42||70.0												TGTGCCAGCAGTTTCCTAGTCCATCAAGATGGCTACACCTTC	36								CASSFLVHQDGYTF		:::::::::0:-4:13:15:8:-17:22:28:-6:42:::	TLML_7_	DNA
208	CLONES_TRBTLML_7__apheresis_TCR-J_Dep_TCR-V_genomic_1000_AAGGTACA_merged_2500000.txt	1175	80	0.000937284	TGTGCCAGTAGTATAGCAGACAGGGAATGAGCAGTTCTTC	EEEEEEEEEEEEEEEEEEEEEEEEEEEEEEEEEEEEEEEE	TRBV19*00(332.5)	TRBD1*00(35)	TRBJ2-1*00(214.8)		559|575|596|0|16||80.0	14|21|36|18|25||35.0	27|42|70|25|40||75.0												TGTGCCAGTAGTATAGCAGACAGGGAATGAGCAGTTCTTC	36								CASSIAD_GNEQFF		:::::::::0:-1:16:18:-2:-3:25:25:-7:40:::	TLML_7_	DNA
209	CLONES_TRBTLML_7__apheresis_TCR-J_Dep_TCR-V_genomic_1000_AAGGTACA_merged_2500000.txt	1180	80	0.000937284	TGTGCCAGCAGCTTGGGACAGTCAGAGACCCAGTACTTC	EEEEEEEEEEEEEEEEEEEEEEEEEEEEEEEEEEEEEEE	TRBV5-4*00(519.4),TRBV5-8*00(465.7)	TRBD1*00(25)	TRBJ2-5*00(188.8)		549|565|585|0|16||80.0;551|567|587|0|16||80.0	14|19|36|16|21||25.0	24|40|68|23|39||80.0												TGTGCCAGCAGCTTGGGACAGTCAGAGACCCAGTACTTC	36								CASSLGQSETQYF		:::::::::0:0:16:16:-2:-5:21:23:-4:39:::	TLML_7_	DNA
210	CLONES_TRBTLML_7__apheresis_TCR-J_Dep_TCR-V_genomic_1000_AAGGTACA_merged_2500000.txt	1188	79	0.000925568	TGTGCCAGACTGACAATAGGGACAGGGTAAGCGGGACTCCCTCCTACGAGCAGTACTTC	EEEEEEEEEEEEEEEEEEEEEEEEEEEEEEEEEEEEEEEEEEEEEEEEEEEEEEEEEEE	TRBV5-4*00(714)	TRBD1*00(45)	TRBJ2-7*00(234.8)		549|557|585|0|8||40.0	12|21|36|18|27||45.0	20|39|67|40|59||95.0												TGTGCCAGACTGACAATAGGGACAGGGTAAGCGGGACTCCCTCCTACGAGCAGTACTTC	36								CARLTIGTG*_GTPSYEQYF		:::::::::0:-8:8:18:0:-3:27:40:0:59:::	TLML_7_	DNA
211	CLONES_TRBTLML_7__apheresis_TCR-J_Dep_TCR-V_genomic_1000_AAGGTACA_merged_2500000.txt	1189	79	0.000925568	TGTGCCATCAGTGACCAAGCCGGGGACAGGGACCAAGAGACCCAGTACTTC	EEEEEEEEEEEEEEEEEEEEEEEEEEEEEEEEEEEEEEEEEEEEEEEEEEE	TRBV10-3*00(753.9)	TRBD1*00(45)	TRBJ2-5*00(239.6)		533|547|570|0|14||70.0	12|21|36|22|31||45.0	20|40|68|31|51||100.0												TGTGCCATCAGTGACCAAGCCGGGGACAGGGACCAAGAGACCCAGTACTTC	36								CAISDQAGDRDQETQYF		:::::::::0:-3:14:22:0:-3:31:31:0:51:::	TLML_7_	DNA
212	CLONES_TRBTLML_7__apheresis_TCR-J_Dep_TCR-V_genomic_1000_AAGGTACA_merged_2500000.txt	1191	79	0.000925568	TGTGCCAGTAGTATACCGGGACAGGGGGCTTATCAGCCCCAGCATTTT	EEEEEEEEEEEEEEEEEEEEEEEEEEEEEEEEEEEEEEEEEEEEEEEE	TRBV19*00(959)	TRBD1*00(70)	TRBJ1-5*00(164.4)		559|574|596|0|15||75.0	10|24|36|15|29||70.0	25|42|70|31|48||85.0												TGTGCCAGTAGTATACCGGGACAGGGGGCTTATCAGCCCCAGCATTTT	36								CASSIPGQGAYQPQHF		:::::::::0:-2:15:15:2:0:29:31:-5:48:::	TLML_7_	DNA
213	CLONES_TRBTLML_7__apheresis_TCR-J_Dep_TCR-V_genomic_1000_AAGGTACA_merged_2500000.txt	1195	79	0.000925568	TGCGCCAGCAGAGGGTAGCACACGGGGGGAGAGACCCAGTACTTC	EEEEEEEEEEEEEEEEEEEEEEEEEEEEEEEEEEEEEEEEEEEEE	TRBV10-1*00(682.7)	TRBD1*00(25)	TRBJ2-5*00(219.3)		533|544|570|0|11||55.0	18|23|36|23|28||25.0	24|40|68|29|45||80.0												TGCGCCAGCAGAGGGTAGCACACGGGGGGAGAGACCCAGTACTTC	36								CASRG*HTGGETQYF		:::::::::0:-6:11:23:-6:-1:28:29:-4:45:::	TLML_7_	DNA
214	CLONES_TRBTLML_7__apheresis_TCR-J_Dep_TCR-V_genomic_1000_AAGGTACA_merged_2500000.txt	1196	79	0.000925568	TGCAGTGCTGCCCACGGGACTAGCGGGATGTACGAGCAGTACTTC	EEEEEEEEEEEEEEEEEEEEEEEEEEEEEEEEEEEEEEEEEEEEE	TRBV20-1*00(464.1)	TRBD2*00(70)	TRBJ2-7*00(210.5)		759|768|793|0|9||45.0	15|29|48|14|28||70.0	24|39|67|30|45||75.0												TGCAGTGCTGCCCACGGGACTAGCGGGATGTACGAGCAGTACTTC	36								CSAAHGTSGMYEQYF		:::::::::0:-5:9:14:1:-3:28:30:-4:45:::	TLML_7_	DNA
215	CLONES_TRBTLML_7__apheresis_TCR-J_Dep_TCR-V_genomic_1000_AAGGTACA_merged_2500000.txt	1221	78	0.000913852	TGTGCCAGCAGCGTAGGGTAGCGGGAAACTACAATGAGCAGTTCTTC	EEEEEEEEEEEEEEEEEEEEEEEEEEEEEEEEEEEEEEEEEEEEEEE	TRBV9*00(499.2)	TRBD2*00(40)	TRBJ2-1*00(200)		559|575|595|0|16||80.0	21|29|48|18|26||40.0	23|42|70|28|47||95.0												TGTGCCAGCAGCGTAGGGTAGCGGGAAACTACAATGAGCAGTTCTTC	36								CASSVG*R_NYNEQFF		:::::::::0:0:16:18:-5:-3:26:28:-3:47:::	TLML_7_	DNA
216	CLONES_TRBTLML_7__apheresis_TCR-J_Dep_TCR-V_genomic_1000_AAGGTACA_merged_2500000.txt	1226	78	0.000913852	TGTGCCAGCAGCCCGAAGACAGGGAACGGAAACACCATATATTTT	EEEEEEEEEEEEEEEEEEEEEEEEEEEEEEEEEEEEEEEEEEEEE	TRBV3-1*00(1224.3)	TRBD1*00(35)	TRBJ1-3*00(209.6)		543|556|580|0|13||65.0	14|21|36|17|24||35.0	24|42|70|27|45||90.0												TGTGCCAGCAGCCCGAAGACAGGGAACGGAAACACCATATATTTT	36								CASSPKTGNGNTIYF		:::::::::0:-4:13:17:-2:-3:24:27:-4:45:::	TLML_7_	DNA
217	CLONES_TRBTLML_7__apheresis_TCR-J_Dep_TCR-V_genomic_1000_AAGGTACA_merged_2500000.txt	1231	78	0.000913852	TGTGCCAGCAGAACGGGGGGGGAGCGTCCTACGAGCAGTACTTC	EEEEEEEEEEEEEEEEEEEEEEEEEEEEEEEEEEEEEEEEEEEE	TRBV27*00(557.6)	TRBD1*00(25)	TRBJ2-7*00(226.5)		556|567|593|0|11||55.0	18|23|36|14|19||25.0	16|39|67|20|44|I21G|94.0												TGTGCCAGCAGAACGGGGGGGGAGCGTCCTACGAGCAGTACTTC	36								CASRTGG_ASYEQYF		:::::::::0:-6:11:14:-6:-1:19:20:4:44:::	TLML_7_	DNA
218	CLONES_TRBTLML_7__apheresis_TCR-J_Dep_TCR-V_genomic_1000_AAGGTACA_merged_2500000.txt	1236	78	0.000913852	TGCGCCAGCAGCGAGGACAGCTTAAACACTGAAGCTTTCTTT	EEEEEEEEEEEEEEEEEEEEEEEEEEEEEEEEEEEEEEEEEE	TRBV5-1*00(415.1)	TRBD1*00(30)	TRBJ1-1*00(229.6)		554|566|590|0|12||60.0	13|19|36|14|20||30.0	22|40|68|24|42||90.0												TGCGCCAGCAGCGAGGACAGCTTAAACACTGAAGCTTTCTTT	36								CASSEDSLNTEAFF		:::::::::0:-4:12:14:-1:-5:20:24:-2:42:::	TLML_7_	DNA
219	CLONES_TRBTLML_7__apheresis_TCR-J_Dep_TCR-V_genomic_1000_AAGGTACA_merged_2500000.txt	1239	78	0.000913852	TGTGCCTGGAGTATCGGGCCCCCCTACGAGCAGTACTTC	EEEEEEEEEEEEEEEEEEEEEEEEEEEEEEEEEEEEEEE	TRBV30*00(433.3)	TRBD2*00(30)	TRBJ2-7*00(221.5)		787|799|821|0|12||60.0	29|35|48|15|21||30.0	22|39|67|22|39||85.0												TGTGCCTGGAGTATCGGGCCCCCCTACGAGCAGTACTTC	36								CAWSIGPPYEQYF		:::::::::0:-2:12:15:-13:3:21:22:-2:39:::	TLML_7_	DNA
220	CLONES_TRBTLML_7__apheresis_TCR-J_Dep_TCR-V_genomic_1000_AAGGTACA_merged_2500000.txt	1240	78	0.000913852	TGTGCCAGCAGCTTAGTTCCCTTTGAGACGCAGTTCTTC	EEEEEEEEEEEEEEEEEEEEEEEEEEEEEEEEEEEEEEE	TRBV7-2*00(240),TRBV7-8*00(224)		TRBJ2-1*00(189.4)		580|596|617|0|16||80.0;567|583|604|0|16||80.0		32|42|70|29|39||50.0												TGTGCCAGCAGCTTAGTTCCCTTTGAGACGCAGTTCTTC	36								CASSLVPFETQFF		:::::::::0:-1:16:::::29:-12:39:::	TLML_7_	DNA
221	CLONES_TRBTLML_7__apheresis_TCR-J_Dep_TCR-V_genomic_1000_AAGGTACA_merged_2500000.txt	1253	78	0.000913852	TGTGCCGGTTGCACGTTGGGGTCGCTTTCTTT	EEEEEEEEEEEEEEEEEEEEEEEEEEEEEEEE	TRBV6-2*00(732.7),TRBV6-3*00(732.7)		TRBJ1-1*00(170)		516|522|553|0|6||30.0;516|522|553|0|6||30.0		31|40|68|23|32||45.0												TGTGCCGGTTGCACGTTGGGGTCGCTTTCTTT	36								CAGCT_GVAFF		:::::::::0:-11:6:::::23:-11:32:::	TLML_7_	DNA
222	CLONES_TRBTLML_7__apheresis_TCR-J_Dep_TCR-V_genomic_1000_AAGGTACA_merged_2500000.txt	1257	77	0.000902136	TGCAGTGCTAGAGTGGTGGGTCTAGCGGGGGGTGCGACGGGAGAGACCCAGTACTTC	EEEEEEEEEEEEEEEEEEEEEEEEEEEEEEEEEEEEEEEEEEEEEEEEEEEEEEEEE	TRBV20-1*00(384.8)	TRBD2*00(44)	TRBJ2-5*00(219.3)		759|772|793|0|13||65.0	16|28|48|17|29|SA19T|44.0	24|40|68|41|57||80.0												TGCAGTGCTAGAGTGGTGGGTCTAGCGGGGGGTGCGACGGGAGAGACCCAGTACTTC	36								CSARVVGLAGGATGETQYF		:::::::::0:-1:13:17:0:-4:29:41:-4:57:::	TLML_7_	DNA
223	CLONES_TRBTLML_7__apheresis_TCR-J_Dep_TCR-V_genomic_1000_AAGGTACA_merged_2500000.txt	1258	77	0.000902136	TGTGCCAGCTAATCTGAAGGGGGATTAGACAGGGAGAATGGCTACACCTTC	EEEEEEEEEEEEEEEEEEEEEEEEEEEEEEEEEEEEEEEEEEEEEEEEEEE	TRBV6-5*00(714.8)	TRBD1*00(35)	TRBJ1-2*00(210)		519|528|556|0|9||45.0	14|21|36|27|34||35.0	26|40|68|37|51||70.0												TGTGCCAGCTAATCTGAAGGGGGATTAGACAGGGAGAATGGCTACACCTTC	36								CAS*SEGGLDRENGYTF		:::::::::0:-8:9:27:-2:-3:34:37:-6:51:::	TLML_7_	DNA
224	CLONES_TRBTLML_7__apheresis_TCR-J_Dep_TCR-V_genomic_1000_AAGGTACA_merged_2500000.txt	1264	77	0.000902136	TGTGCCAGCAGTGGGGCGGGGTTTAGCACAGATACGCAGTATTTT	EEEEEEEEEEEEEEEEEEEEEEEEEEEEEEEEEEEEEEEEEEEEE	TRBV2*00(534.8)	TRBD1*00(25),TRBD2*00(25)	TRBJ2-3*00(194.8)		518|531|555|0|13||65.0	20|25|36|13|18||25.0;23|28|48|15|20||25.0	19|41|69|23|45||110.0												TGTGCCAGCAGTGGGGCGGGGTTTAGCACAGATACGCAGTATTTT	36								CASSGAGFSTDTQYF		:::::::::0:-4:13:13:-8:1:18:23:1:45:::	TLML_7_	DNA
225	CLONES_TRBTLML_7__apheresis_TCR-J_Dep_TCR-V_genomic_1000_AAGGTACA_merged_2500000.txt	1269	77	0.000902136	TGCAGCGTTGACCTAGCGGGATAGCACAGATACGCAGTATTTT	EEEEEEEEEEEEEEEEEEEEEEEEEEEEEEEEEEEEEEEEEEE	TRBV29-1*00(649.8)	TRBD2*00(45)	TRBJ2-3*00(221.6)		700|711|734|0|11||55.0	20|29|48|12|21||45.0	19|41|69|21|43||110.0												TGCAGCGTTGACCTAGCGGGATAGCACAGATACGCAGTATTTT	36								CSVDLAG_STDTQYF		:::::::::0:-3:11:12:-4:-3:21:21:1:43:::	TLML_7_	DNA
226	CLONES_TRBTLML_7__apheresis_TCR-J_Dep_TCR-V_genomic_1000_AAGGTACA_merged_2500000.txt	1276	77	0.000902136	TGTGCCAGCACGGTAGCGGGGATAAACGAGCAGTACTTC	EEEEEEEEEEEEEEEEEEEEEEEEEEEEEEEEEEEEEEE	TRBV7-9*00(911.6)	TRBD2*00(35)	TRBJ2-7*00(208.5)		556|566|593|0|10||50.0	21|28|48|13|20||35.0	25|39|67|25|39||70.0												TGTGCCAGCACGGTAGCGGGGATAAACGAGCAGTACTTC	36								CASTVAGINEQYF		:::::::::0:-7:10:13:-5:-4:20:25:-5:39:::	TLML_7_	DNA
227	CLONES_TRBTLML_7__apheresis_TCR-J_Dep_TCR-V_genomic_1000_AAGGTACA_merged_2500000.txt	1277	77	0.000902136	TGTGCCAGCAGTTTAAACGCTAACTATGGCTACACCTTC	EEEEEEEEEEEEEEEEEEEEEEEEEEEEEEEEEEEEEEE	TRBV28*00(557.8)		TRBJ1-2*00(245.1)		564|579|601|0|15||75.0		19|40|68|18|39||105.0												TGTGCCAGCAGTTTAAACGCTAACTATGGCTACACCTTC	36								CASSLNANYGYTF		:::::::::0:-2:15:::::18:1:39:::	TLML_7_	DNA
228	CLONES_TRBTLML_7__apheresis_TCR-J_Dep_TCR-V_genomic_1000_AAGGTACA_merged_2500000.txt	1278	77	0.000902136	TGTGCCAGCAGCTATGGATACCAAGAGACCCAGTACTTC	EEEEEEEEEEEEEEEEEEEEEEEEEEEEEEEEEEEEEEE	TRBV11-3*00(414.1),TRBV11-1*00(398.1),TRBV11-2*00(382.1)		TRBJ2-5*00(244.5)		521|534|558|0|13||65.0;531|544|568|0|13||65.0;522|535|559|0|13||65.0		19|40|68|18|39||105.0												TGTGCCAGCAGCTATGGATACCAAGAGACCCAGTACTTC	36								CASSYGYQETQYF		:::::::::0:-4:13:::::18:1:39:::	TLML_7_	DNA
229	CLONES_TRBTLML_7__apheresis_TCR-J_Dep_TCR-V_genomic_1000_AAGGTACA_merged_2500000.txt	1308	76	0.00089042	TGTGCCAGCAGCCCTAGCCCCTCGGGCTATGGCTACACCTTC	EEEEEEEEEEEEEEEEEEEEEEEEEEEEEEEEEEEEEEEEEE	TRBV9*00(1251.2)	TRBD1*00(25),TRBD2*00(25)	TRBJ1-2*00(175)		559|571|595|0|12||60.0	0|5|36|16|21||25.0;0|5|48|18|23||25.0	24|40|68|26|42||80.0												TGTGCCAGCAGCCCTAGCCCCTCGGGCTATGGCTACACCTTC	36								CASSPSPSGYGYTF		:::::::::0:-4:12:16:12:-19:21:26:-4:42:::	TLML_7_	DNA
230	CLONES_TRBTLML_7__apheresis_TCR-J_Dep_TCR-V_genomic_1000_AAGGTACA_merged_2500000.txt	1333	75	0.000878704	TGTGCCAGCAGCTTATGGCTCAGGGGAGCCGGGTCTAACTATGGCTACACCTTC	EEEEEEEEEEEEEEEEEEEEEEEEEEEEEEEEEEEEEEEEEEEEEEEEEEEEEE	TRBV7-8*00(973)	TRBD1*00(30)	TRBJ1-2*00(240)		567|582|604|0|15||75.0	16|22|36|20|26||30.0	20|40|68|34|54||100.0												TGTGCCAGCAGCTTATGGCTCAGGGGAGCCGGGTCTAACTATGGCTACACCTTC	36								CASSLWLRGAGSNYGYTF		:::::::::0:-2:15:20:-4:-2:26:34:0:54:::	TLML_7_	DNA
231	CLONES_TRBTLML_7__apheresis_TCR-J_Dep_TCR-V_genomic_1000_AAGGTACA_merged_2500000.txt	1334	75	0.000878704	TGTGCCAGCAGCGACCTGGGGTGGGGGGATAATTCACCCCTCCACTTT	EEEEEEEEEEEEEEEEEEEEEEEEEEEEEEEEEEEEEEEEEEEEEEEE	TRBV7-9*00(1172.1)	TRBD1*00(25)	TRBJ1-6*00(124)		556|568|593|0|12||60.0	18|23|36|22|27||25.0	25|45|73|28|48||100.0												TGTGCCAGCAGCGACCTGGGGTGGGGGGATAATTCACCCCTCCACTTT	36								CASSDLGWGDNSPLHF		:::::::::0:-5:12:22:-6:-1:27:28:-5:48:::	TLML_7_	DNA
232	CLONES_TRBTLML_7__apheresis_TCR-J_Dep_TCR-V_genomic_1000_AAGGTACA_merged_2500000.txt	1340	75	0.000878704	TGCGCCAGCAGCCACCGCTCAGGGCAGGCCAGCCCCAGCATTTT	EEEEEEEEEEEEEEEEEEEEEEEEEEEEEEEEEEEEEEEEEEEE	TRBV4-3*00(799)	TRBD1*00(25),TRBD2*00(25)	TRBJ1-5*00(214.5)		537|551|574|0|14||70.0	16|21|36|19|24||25.0;5|10|48|14|19||25.0	27|42|70|29|44||75.0												TGCGCCAGCAGCCACCGCTCAGGGCAGGCCAGCCCCAGCATTTT	36								CASSHRS_AGQPQHF		:::::::::0:-3:14:19:-4:-3:24:29:-7:44:::	TLML_7_	DNA
233	CLONES_TRBTLML_7__apheresis_TCR-J_Dep_TCR-V_genomic_1000_AAGGTACA_merged_2500000.txt	1342	75	0.000878704	TGTGCCAGCAGTGCTATCGGACAGTTTAATGGCTACACCTTC	EEEEEEEEEEEEEEEEEEEEEEEEEEEEEEEEEEEEEEEEEE	TRBV6-1*00(519.4)	TRBD1*00(30)	TRBJ1-2*00(210.8)		516|529|553|0|13||65.0	13|19|36|18|24||30.0	26|40|68|28|42||70.0												TGTGCCAGCAGTGCTATCGGACAGTTTAATGGCTACACCTTC	36								CASSAIGQFNGYTF		:::::::::0:-4:13:18:-1:-5:24:28:-6:42:::	TLML_7_	DNA
234	CLONES_TRBTLML_7__apheresis_TCR-J_Dep_TCR-V_genomic_1000_AAGGTACA_merged_2500000.txt	1343	75	0.000878704	TGTGCCAGCAGCTCAGACAGGGTGAACACTGAAGCTTTCTTT	EEEEEEEEEEEEEEEEEEEEEEEEEEEEEEEEEEEEEEEEEE	TRBV7-2*00(444.6)	TRBD1*00(35)	TRBJ1-1*00(240)		580|593|617|0|13||65.0	14|21|36|15|22||35.0	20|40|68|22|42||100.0												TGTGCCAGCAGCTCAGACAGGGTGAACACTGAAGCTTTCTTT	36								CASSSDRVNTEAFF		:::::::::0:-4:13:15:-2:-3:22:22:0:42:::	TLML_7_	DNA
235	CLONES_TRBTLML_7__apheresis_TCR-J_Dep_TCR-V_genomic_1000_AAGGTACA_merged_2500000.txt	1344	75	0.000878704	TGTGCCAGCAGCCAAGGGGACAGCTCCTACGAGCAGTACTTC	EEEEEEEEEEEEEEEEEEEEEEEEEEEEEEEEEEEEEEEEEE	TRBV4-2*00(220),TRBV4-3*00(192.5)	TRBD1*00(25),TRBD2*00(25)	TRBJ2-7*00(244.5)		537|553|574|0|16||80.0;537|553|574|0|16|SC539T|64.0	12|17|36|16|21||25.0;16|21|48|16|21||25.0	18|39|67|21|42||105.0												TGTGCCAGCAGCCAAGGGGACAGCTCCTACGAGCAGTACTTC	36								CASSQGDSSYEQYF		:::::::::0:-1:16:16:0:-7:21:21:2:42:::	TLML_7_	DNA
236	CLONES_TRBTLML_7__apheresis_TCR-J_Dep_TCR-V_genomic_1000_AAGGTACA_merged_2500000.txt	1351	75	0.000878704	TGTGCCAGCGAACGGGCGGCAACCGGGGAGCTGTTTTTT	EEEEEEEEEEEEEEEEEEEEEEEEEEEEEEEEEEEEEEE	TRBV7-8*00(164.8)	TRBD1*00(25)	TRBJ2-2*00(230)		567|576|604|0|9||45.0	20|25|36|13|18||25.0	25|43|71|21|39||90.0												TGTGCCAGCGAACGGGCGGCAACCGGGGAGCTGTTTTTT	36								CASERAATGELFF		:::::::::0:-8:9:13:-8:1:18:21:-5:39:::	TLML_7_	DNA
237	CLONES_TRBTLML_7__apheresis_TCR-J_Dep_TCR-V_genomic_1000_AAGGTACA_merged_2500000.txt	1356	75	0.000878704	TGTGCCATTTCGAGTCACCGGGGAGCTGTTTTTT	EEEEEEEEEEEEEEEEEEEEEEEEEEEEEEEEEE	TRBV24-1*00(653.2)		TRBJ2-2*00(234.5)		559|566|597|0|7||35.0		24|43|71|15|34||95.0												TGTGCCATTTCGAGTCACCGGGGAGCTGTTTTTT	36								CAISSH_GELFF		:::::::::0:-11:7:::::15:-4:34:::	TLML_7_	DNA
238	CLONES_TRBTLML_7__apheresis_TCR-J_Dep_TCR-V_genomic_1000_AAGGTACA_merged_2500000.txt	1359	75	0.000878704	TGTGCCAGCAGCGCCTACAATGAGCAGTTCTTC	EEEEEEEEEEEEEEEEEEEEEEEEEEEEEEEEE	TRBV9*00(673.5)		TRBJ2-1*00(238.9)		559|572|595|0|13||65.0		18|42|70|9|33|ST21G|104.0												TGTGCCAGCAGCGCCTACAATGAGCAGTTCTTC	36								CASSAYNEQFF		:::::::::0:-3:13:::::9:2:33:::	TLML_7_	DNA
239	CLONES_TRBTLML_7__apheresis_TCR-J_Dep_TCR-V_genomic_1000_AAGGTACA_merged_2500000.txt	1363	74	0.000866988	TGTGCCAGCAAGGAAAGGCGGGAGGCCTCTCGGCACAGATACGCAGTATTTT	EEEEEEEEEEEEEEEEEEEEEEEEEEEEEEEEEEEEEEEEEEEEEEEEEEEE	TRBV3-1*00(829.1)	TRBD2*00(40)	TRBJ2-3*00(240)		543|553|580|0|10||50.0	23|31|48|17|25||40.0	21|41|69|32|52||100.0												TGTGCCAGCAAGGAAAGGCGGGAGGCCTCTCGGCACAGATACGCAGTATTTT	36								CASKERREA_LGTDTQYF		:::::::::0:-7:10:17:-7:-1:25:32:-1:52:::	TLML_7_	DNA
240	CLONES_TRBTLML_7__apheresis_TCR-J_Dep_TCR-V_genomic_1000_AAGGTACA_merged_2500000.txt	1364	74	0.000866988	TGTGCCAGCAGCCCCCACCTAGGTCAGGGACAAAATCAGCCCCAGCATTTT	EEEEEEEEEEEEEEEEEEEEEEEEEEEEEEEEEEEEEEEEEEEEEEEEEEE	TRBV3-2*00(896.3)	TRBD1*00(30)	TRBJ1-5*00(230)		543|556|580|0|13||65.0	12|18|36|26|32||30.0	24|42|70|33|51||90.0												TGTGCCAGCAGCCCCCACCTAGGTCAGGGACAAAATCAGCCCCAGCATTTT	36								CASSPHLGQGQNQPQHF		:::::::::0:-4:13:26:0:-6:32:33:-4:51:::	TLML_7_	DNA
241	CLONES_TRBTLML_7__apheresis_TCR-J_Dep_TCR-V_genomic_1000_AAGGTACA_merged_2500000.txt	1365	74	0.000866988	TGTGCCAGCAGCCAAGGACTAGCGGGGGGGCAGGGAGAGACCCAGTACTTC	EEEEEEEEEEEEEEEEEEEEEEEEEEEEEEEEEEEEEEEEEEEEEEEEEEE	TRBV3-1*00(1123.8)	TRBD2*00(59)	TRBJ2-5*00(220)		543|559|580|0|16||80.0	18|33|48|16|31|SA28G|59.0	24|40|68|35|51||80.0												TGTGCCAGCAGCCAAGGACTAGCGGGGGGGCAGGGAGAGACCCAGTACTTC	36								CASSQGLAGGQGETQYF		:::::::::0:-1:16:16:-2:1:31:35:-4:51:::	TLML_7_	DNA
242	CLONES_TRBTLML_7__apheresis_TCR-J_Dep_TCR-V_genomic_1000_AAGGTACA_merged_2500000.txt	1376	74	0.000866988	TGTGCCAGCAGCTTAGCGATAGGGATCTACGAGCAGTACTTC	EEEEEEEEEEEEEEEEEEEEEEEEEEEEEEEEEEEEEEEEEE	TRBV7-9*00(219.5)		TRBJ2-7*00(219.1)		556|574|593|0|18||90.0		23|39|67|26|42||80.0												TGTGCCAGCAGCTTAGCGATAGGGATCTACGAGCAGTACTTC	36								CASSLAIGIYEQYF		:::::::::0:1:18:::::26:-3:42:::	TLML_7_	DNA
243	CLONES_TRBTLML_7__apheresis_TCR-J_Dep_TCR-V_genomic_1000_AAGGTACA_merged_2500000.txt	1410	73	0.000855272	TGTGCCAGTAGTATAGGAGGGGCCGTACCTGAGCAGTTCTTC	EEEEEEEEEEEEEEEEEEEEEEEEEEEEEEEEEEEEEEEEEE	TRBV19*00(693.4)	TRBD1*00(25),TRBD2*00(25)	TRBJ2-1*00(180)		559|575|596|0|16||80.0	17|22|36|17|22||25.0;27|32|48|16|21||25.0	29|42|70|29|42||65.0												TGTGCCAGTAGTATAGGAGGGGCCGTACCTGAGCAGTTCTTC	36								CASSIGGAVPEQFF		:::::::::0:-1:16:17:-5:-2:22:29:-9:42:::	TLML_7_	DNA
244	CLONES_TRBTLML_7__apheresis_TCR-J_Dep_TCR-V_genomic_1000_AAGGTACA_merged_2500000.txt	1414	73	0.000855272	TGTGCCTGGAGTCGGGCCCGATCCTACGAGCAGTACTTC	EEEEEEEEEEEEEEEEEEEEEEEEEEEEEEEEEEEEEEE	TRBV30*00(1068.5)	TRBD2*00(30)	TRBJ2-7*00(179.5)		787|799|821|0|12||60.0	29|35|48|13|19||30.0	21|39|67|21|39||90.0												TGTGCCTGGAGTCGGGCCCGATCCTACGAGCAGTACTTC	36								CAWSRARSYEQYF		:::::::::0:-2:12:13:-13:3:19:21:-1:39:::	TLML_7_	DNA
245	CLONES_TRBTLML_7__apheresis_TCR-J_Dep_TCR-V_genomic_1000_AAGGTACA_merged_2500000.txt	1416	73	0.000855272	TGCGCCAGCAGCTTGGAGATCCGCTATGGCTACACCTTC	EEEEEEEEEEEEEEEEEEEEEEEEEEEEEEEEEEEEEEE	TRBV5-1*00(654.1)		TRBJ1-2*00(160)		554|570|590|0|16||80.0		24|40|68|23|39||80.0												TGCGCCAGCAGCTTGGAGATCCGCTATGGCTACACCTTC	36								CASSLEIRYGYTF		:::::::::0:0:16:::::23:-4:39:::	TLML_7_	DNA
246	CLONES_TRBTLML_7__apheresis_TCR-J_Dep_TCR-V_genomic_1000_AAGGTACA_merged_2500000.txt	1426	73	0.000855272	TGTGCCAGCACGGGAACCTACGAGCAGTACTTC	EEEEEEEEEEEEEEEEEEEEEEEEEEEEEEEEE	TRBV2*00(533.4)	TRBD1*00(25),TRBD2*00(25)	TRBJ2-7*00(221.1)		518|528|555|0|10||50.0	11|16|36|10|15||25.0;15|20|48|10|15||25.0	22|39|67|16|33||85.0												TGTGCCAGCACGGGAACCTACGAGCAGTACTTC	36								CASTGTYEQYF		:::::::::0:-7:10:10:1:-8:15:16:-2:33:::	TLML_7_	DNA
247	CLONES_TRBTLML_7__apheresis_TCR-J_Dep_TCR-V_genomic_1000_AAGGTACA_merged_2500000.txt	1429	72	0.000843556	TGTGCCAGCAGCATAGGGGACAGGGGGTATTGGTAACTATGGCTACACCTTC	EEEEEEEEEEEEEEEEEEEEEEEEEEEEEEEEEEEEEEEEEEEEEEEEEEEE	TRBV7-8*00(523.5)	TRBD1*00(55)	TRBJ1-2*00(235.5)		567|583|604|0|16|ST579A|64.0	12|23|36|16|27||55.0	21|40|68|33|52||95.0												TGTGCCAGCAGCATAGGGGACAGGGGGTATTGGTAACTATGGCTACACCTTC	36								CASSIGDRG_IGNYGYTF		:::::::::0:-1:16:16:0:-1:27:33:-1:52:::	TLML_7_	DNA
248	CLONES_TRBTLML_7__apheresis_TCR-J_Dep_TCR-V_genomic_1000_AAGGTACA_merged_2500000.txt	1437	72	0.000843556	TGTGCCTGGAACTATGCGGGAGTTTCGGCAGAGACCCAGTACTTC	EEEEEEEEEEEEEEEEEEEEEEEEEEEEEEEEEEEEEEEEEEEEE	TRBV30*00(414.6)	TRBD2*00(35)	TRBJ2-5*00(116.1)		787|797|821|0|10||50.0	23|30|48|15|22||35.0	24|40|68|29|45||80.0												TGTGCCTGGAACTATGCGGGAGTTTCGGCAGAGACCCAGTACTTC	36								CAWNYAGVSAETQYF		:::::::::0:-4:10:15:-7:-2:22:29:-4:45:::	TLML_7_	DNA
249	CLONES_TRBTLML_7__apheresis_TCR-J_Dep_TCR-V_genomic_1000_AAGGTACA_merged_2500000.txt	1439	72	0.000843556	TGTGCCAGCAGCTTACATAGCGTTAGGGACAATGAGCAGTTCTTC	EEEEEEEEEEEEEEEEEEEEEEEEEEEEEEEEEEEEEEEEEEEEE	TRBV11-3*00(677.1)	TRBD2*00(25)	TRBJ2-1*00(223.1)		521|536|558|0|15||75.0	21|26|48|17|22||25.0	25|42|70|28|45||85.0												TGTGCCAGCAGCTTACATAGCGTTAGGGACAATGAGCAGTTCTTC	36								CASSLHSVRDNEQFF		:::::::::0:-2:15:17:-5:-6:22:28:-5:45:::	TLML_7_	DNA
250	CLONES_TRBTLML_7__apheresis_TCR-J_Dep_TCR-V_genomic_1000_AAGGTACA_merged_2500000.txt	1440	72	0.000843556	TGTGCCAGCAGCACCCAGGGGGCGTCGTATGAAAAACTGTTTTTT	EEEEEEEEEEEEEEEEEEEEEEEEEEEEEEEEEEEEEEEEEEEEE	TRBV6-6*00(894)	TRBD1*00(45)	TRBJ1-4*00(224.3)		516|527|553|0|11||55.0	16|25|36|15|24||45.0	26|43|71|28|45||85.0												TGTGCCAGCAGCACCCAGGGGGCGTCGTATGAAAAACTGTTTTTT	36								CASSTQGASYEKLFF		:::::::::0:-6:11:15:-4:1:24:28:-6:45:::	TLML_7_	DNA
251	CLONES_TRBTLML_7__apheresis_TCR-J_Dep_TCR-V_genomic_1000_AAGGTACA_merged_2500000.txt	1441	72	0.000843556	TGTGCCAGCAGGACAGGGGGTTCCTATAATTCACCCCTCCACTTT	EEEEEEEEEEEEEEEEEEEEEEEEEEEEEEEEEEEEEEEEEEEEE	TRBV27*00(947.5)	TRBD1*00(45)	TRBJ1-6*00(243.4)		556|567|593|0|11||55.0	14|23|36|11|20||45.0	21|45|73|21|45||120.0												TGTGCCAGCAGGACAGGGGGTTCCTATAATTCACCCCTCCACTTT	36								CASRTGGSYNSPLHF		:::::::::0:-6:11:11:-2:-1:20:21:-1:45:::	TLML_7_	DNA
252	CLONES_TRBTLML_7__apheresis_TCR-J_Dep_TCR-V_genomic_1000_AAGGTACA_merged_2500000.txt	1448	72	0.000843556	TGTGCCAGCACCCACCCAGGGTTTGGGGAGCAGTACTTC	EEEEEEEEEEEEEEEEEEEEEEEEEEEEEEEEEEEEEEE	TRBV12-3*00(419.3),TRBV12-4*00(419.3)	TRBD1*00(25)	TRBJ2-7*00(199.8)		530|540|567|0|10||50.0;530|540|567|0|10||50.0	16|21|36|16|21||25.0	27|39|67|27|39||60.0												TGTGCCAGCACCCACCCAGGGTTTGGGGAGCAGTACTTC	36								CASTHPGFGEQYF		:::::::::0:-7:10:16:-4:-3:21:27:-7:39:::	TLML_7_	DNA
253	CLONES_TRBTLML_7__apheresis_TCR-J_Dep_TCR-V_genomic_1000_AAGGTACA_merged_2500000.txt	1449	72	0.000843556	TGTGCCAGCAGCTTGAGCGTGCCAGATACGCAGTATTTT	EEEEEEEEEEEEEEEEEEEEEEEEEEEEEEEEEEEEEEE	TRBV7-2*00(609.7)		TRBJ2-3*00(221.8)		580|594|617|0|14||70.0		24|41|69|22|39||85.0												TGTGCCAGCAGCTTGAGCGTGCCAGATACGCAGTATTTT	36								CASSLSVPDTQYF		:::::::::0:-3:14:::::22:-4:39:::	TLML_7_	DNA
254	CLONES_TRBTLML_7__apheresis_TCR-J_Dep_TCR-V_genomic_1000_AAGGTACA_merged_2500000.txt	1464	71	0.00083184	TGTGCCACTAAACGTGGGACCCTGGACAGAAACGATGGCTGACGAGCAGTACTTC	EEEEEEEEEEEEEEEEEEEEEEEEEEEEEEEEEEEEEEEEEEEEEEEEEEEEEEE	TRBV24-1*00(609.5)	TRBD1*00(34)	TRBJ2-7*00(150)		559|567|597|0|8||40.0	9|19|36|19|29|SG12T|34.0	25|39|67|41|55||70.0												TGTGCCACTAAACGTGGGACCCTGGACAGAAACGATGGCTGACGAGCAGTACTTC	36								CATKRGTLD_ETMADEQYF		:::::::::0:-10:8:19:3:-5:29:41:-5:55:::	TLML_7_	DNA
255	CLONES_TRBTLML_7__apheresis_TCR-J_Dep_TCR-V_genomic_1000_AAGGTACA_merged_2500000.txt	1467	71	0.00083184	TGTGCCAGCAGTGAGGGGGGCGGCCCTGGCCTGGGCGAGCAGTACTTC	EEEEEEEEEEEEEEEEEEEEEEEEEEEEEEEEEEEEEEEEEEEEEEEE	TRBV6-1*00(940.3)	TRBD1*00(39)	TRBJ2-7*00(204.5)		516|530|553|0|14||70.0	18|29|36|15|26|SC25G|39.0	26|39|67|35|48||65.0												TGTGCCAGCAGTGAGGGGGGCGGCCCTGGCCTGGGCGAGCAGTACTTC	36								CASSEGGGPGLGEQYF		:::::::::0:-3:14:15:-6:5:26:35:-6:48:::	TLML_7_	DNA
256	CLONES_TRBTLML_7__apheresis_TCR-J_Dep_TCR-V_genomic_1000_AAGGTACA_merged_2500000.txt	1468	71	0.00083184	TGTGCCAGCAGTGAAACCGCCGGGACTAGCTACTACGAGCAGTACTTC	EEEEEEEEEEEEEEEEEEEEEEEEEEEEEEEEEEEEEEEEEEEEEEEE	TRBV2*00(962.7)	TRBD2*00(40),TRBD1*00(35)	TRBJ2-7*00(229)		518|533|555|0|15||75.0	14|22|48|19|27||40.0;10|17|36|19|26||35.0	18|39|67|27|48|SC22A|89.0												TGTGCCAGCAGTGAAACCGCCGGGACTAGCTACTACGAGCAGTACTTC	36								CASSETAGTSYYEQYF		:::::::::0:-2:15:19:2:-10:27:27:2:48:::	TLML_7_	DNA
257	CLONES_TRBTLML_7__apheresis_TCR-J_Dep_TCR-V_genomic_1000_AAGGTACA_merged_2500000.txt	1469	71	0.00083184	TGTGCCAGCAGCAAGGGGACAGGGGTGGTAGGTGAAAAACTGTTTTTT	EEEEEEEEEEEEEEEEEEEEEEEEEEEEEEEEEEEEEEEEEEEEEEEE	TRBV3-1*00(419.8),TRBV3-2*00(371.8)	TRBD1*00(50)	TRBJ1-4*00(219.8)		543|555|580|0|12||60.0;543|555|580|0|12||60.0	12|22|36|15|25||50.0	27|43|71|32|48||80.0												TGTGCCAGCAGCAAGGGGACAGGGGTGGTAGGTGAAAAACTGTTTTTT	36								CASSKGTGVVGEKLFF		:::::::::0:-5:12:15:0:-2:25:32:-7:48:::	TLML_7_	DNA
258	CLONES_TRBTLML_7__apheresis_TCR-J_Dep_TCR-V_genomic_1000_AAGGTACA_merged_2500000.txt	1473	71	0.00083184	TGTGCCAGCGCGTTCAGGGGCCGGAACACCGGGGAGCTGTTTTTT	EEEEEEEEEEEEEEEEEEEEEEEEEEEEEEEEEEEEEEEEEEEEA	TRBV6-2*00(1296.8),TRBV6-3*00(1296.8)	TRBD1*00(30)	TRBJ2-2*00(130)		516|525|553|0|9||45.0;516|525|553|0|9||45.0	16|22|36|14|20||30.0	21|43|71|23|45||110.0												TGTGCCAGCGCGTTCAGGGGCCGGAACACCGGGGAGCTGTTTTTT	32								CASAFRGRNTGELFF		:::::::::0:-8:9:14:-4:-2:20:23:-1:45:::	TLML_7_	DNA
259	CLONES_TRBTLML_7__apheresis_TCR-J_Dep_TCR-V_genomic_1000_AAGGTACA_merged_2500000.txt	1482	71	0.00083184	TGTGCCAGCAGTTTAGCCGCACGTTCCTACGAGCAGTACTTC	EEEEEEEEEEEEEEEEEEEEEEEEEEEEEEEEEEEEEEEEEE	TRBV12-4*00(595.5),TRBV12-3*00(592.2)		TRBJ2-7*00(228.2)		530|547|567|0|17||85.0;530|547|567|0|17||85.0		21|39|67|24|42||90.0												TGTGCCAGCAGTTTAGCCGCACGTTCCTACGAGCAGTACTTC	36								CASSLAARSYEQYF		:::::::::0:0:17:::::24:-1:42:::	TLML_7_	DNA
260	CLONES_TRBTLML_7__apheresis_TCR-J_Dep_TCR-V_genomic_1000_AAGGTACA_merged_2500000.txt	1484	71	0.00083184	TGCAGTGCTAGTAGGGACATCCCTAACTATGGCTACACCTTC	EEEEEEEEEEEEEEEEEEEEEEEEEEEEEEEEEEEEEEEEEE	TRBV20-1*00(836.5)	TRBD1*00(30)	TRBJ1-2*00(219.5)		759|770|793|0|11||55.0	12|18|36|13|19||30.0	20|40|68|22|42||100.0												TGCAGTGCTAGTAGGGACATCCCTAACTATGGCTACACCTTC	36								CSASRDIPNYGYTF		:::::::::0:-3:11:13:0:-6:19:22:0:42:::	TLML_7_	DNA
261	CLONES_TRBTLML_7__apheresis_TCR-J_Dep_TCR-V_genomic_1000_AAGGTACA_merged_2500000.txt	1495	71	0.00083184	TGTGCCAGCAGTTACCGGGACCGGGATGGCTACACCTTC	EEEEEEEEEEEEEEEEEEEEEEEEEEEEEEEEEEEEEEE	TRBV7-9*00(853.8)	TRBD1*00(39),TRBD2*00(35)	TRBJ1-2*00(149.9)		556|567|593|0|11||55.0	10|21|36|14|25|SA17C|39.0;14|21|48|14|21||35.0	26|40|68|25|39||70.0												TGTGCCAGCAGTTACCGGGACCGGGATGGCTACACCTTC	36								CASSYRDRDGYTF		:::::::::0:-6:11:14:2:-3:25:25:-6:39:::	TLML_7_	DNA
262	CLONES_TRBTLML_7__apheresis_TCR-J_Dep_TCR-V_genomic_1000_AAGGTACA_merged_2500000.txt	1497	71	0.00083184	TGCGCCAGTCGACAGAATCGCAATCTGGACTACACCTTC	EEEEEEEEEEEEEEEEEEEEEEEEEEEEEEEEEEEEEEE	TRBV5-1*00(1062.4)	TRBD1*00(25)	TRBJ1-2*00(190)		554|562|590|0|8||40.0	14|19|36|10|15||25.0	30|40|68|29|39||50.0												TGCGCCAGTCGACAGAATCGCAATCTGGACTACACCTTC	36								CASRQNRNLDYTF		:::::::::0:-8:8:10:-2:-5:15:29:-10:39:::	TLML_7_	DNA
263	CLONES_TRBTLML_7__apheresis_TCR-J_Dep_TCR-V_genomic_1000_AAGGTACA_merged_2500000.txt	1504	71	0.00083184	TGTGCCACGTCAGGGGGAGACTATGGCTACACCTTC	EEEEEEEEEEEEEEEEEEEEEEEEEEEEEEEEEEEE	TRBV19*00(1083.5)	TRBD1*00(35)	TRBJ1-2*00(224.2)		559|566|596|0|7||35.0	16|23|36|10|17||35.0	23|40|68|19|36||85.0												TGTGCCACGTCAGGGGGAGACTATGGCTACACCTTC	36								CATSGGDYGYTF		:::::::::0:-10:7:10:-4:-1:17:19:-3:36:::	TLML_7_	DNA
264	CLONES_TRBTLML_7__apheresis_TCR-J_Dep_TCR-V_genomic_1000_AAGGTACA_merged_2500000.txt	1505	71	0.00083184	TGTGCCAGCAGTGAAAGTCACGTCGGCTACACCTTC	EEEEEEEEEEEEEEEEEEEEEEEEEEEEEEEEEEEE	TRBV2*00(235)		TRBJ1-2*00(199.5)		518|533|555|0|15||75.0		28|40|68|24|36||60.0												TGTGCCAGCAGTGAAAGTCACGTCGGCTACACCTTC	36								CASSESHVGYTF		:::::::::0:-2:15:::::24:-8:36:::	TLML_7_	DNA
265	CLONES_TRBTLML_7__apheresis_TCR-J_Dep_TCR-V_genomic_1000_AAGGTACA_merged_2500000.txt	1509	71	0.00083184	TGTGCCTGGAGGGGGTACGACACCATATATTTT	EEEEEEEEEEEEEEEEEEEEEEEEEEEEEEEEE	TRBV30*00(95.1)		TRBJ1-3*00(209.8)		787|798|821|0|11||55.0		28|42|70|19|33||70.0												TGTGCCTGGAGGGGGTACGACACCATATATTTT	36								CAWRGYDTIYF		:::::::::0:-3:11:::::19:-8:33:::	TLML_7_	DNA
266	CLONES_TRBTLML_7__apheresis_TCR-J_Dep_TCR-V_genomic_1000_AAGGTACA_merged_2500000.txt	1516	70	0.000820123	TGTGCCAGCAGTTTTGCTCCGGGACAGGCTCGTGAAAAACTGTTTTTT	EEEEEEEEEEEEEEEEEEEEEEEEEEEEEEEEEEEEEEEEEEEEEEEE	TRBV6-5*00(1240.6)	TRBD1*00(50)	TRBJ1-4*00(149.8)		519|532|556|0|13||65.0	10|20|36|18|28||50.0	27|43|71|32|48||80.0												TGTGCCAGCAGTTTTGCTCCGGGACAGGCTCGTGAAAAACTGTTTTTT	36								CASSFAPGQAREKLFF		:::::::::0:-4:13:18:2:-4:28:32:-7:48:::	TLML_7_	DNA
267	CLONES_TRBTLML_7__apheresis_TCR-J_Dep_TCR-V_genomic_1000_AAGGTACA_merged_2500000.txt	1528	70	0.000820123	TGTGCCACCAGTGGGGGGGAGATGAACACTGAAGCTTTCTTT	EEEEEEEEEEEEEEEEEEEEEEEEEEEEEEEEEEEEEEEEEE	TRBV24-1*00(549.1)	TRBD1*00(25),TRBD2*00(25)	TRBJ1-1*00(170)		559|572|597|0|13||65.0	18|23|36|13|18||25.0;25|30|48|16|21||25.0	19|40|68|21|42||105.0												TGTGCCACCAGTGGGGGGGAGATGAACACTGAAGCTTTCTTT	36								CATSGGEMNTEAFF		:::::::::0:-5:13:13:-6:-1:18:21:1:42:::	TLML_7_	DNA
268	CLONES_TRBTLML_7__apheresis_TCR-J_Dep_TCR-V_genomic_1000_AAGGTACA_merged_2500000.txt	1529	70	0.000820123	TGTGCCAGCAGTTTACAGGGAGCTAACTATGGCTACACCTTC	EEEEEEEEEEEEEEEEEEEEEEEEEEEEEEEEEEEEEEEEEE	TRBV28*00(490.2)	TRBD1*00(25)	TRBJ1-2*00(243.6)		564|579|601|0|15||75.0	16|21|36|15|20||25.0	18|40|68|20|42||110.0												TGTGCCAGCAGTTTACAGGGAGCTAACTATGGCTACACCTTC	36								CASSLQGANYGYTF		:::::::::0:-2:15:15:-4:-3:20:20:2:42:::	TLML_7_	DNA
269	CLONES_TRBTLML_7__apheresis_TCR-J_Dep_TCR-V_genomic_1000_AAGGTACA_merged_2500000.txt	1533	70	0.000820123	TGTGCCAGCAGTTATTAGCCGGGTCACTGAAGCTTTCTTT	EEEEEEEEEEEEEEEEEEEEEEEEEEEEEEEEEEEEEEEE	TRBV6-5*00(986.2)	TRBD1*00(25),TRBD2*00(25)	TRBJ1-1*00(219.8)		519|533|556|0|14||70.0	10|15|36|18|23||25.0;14|19|48|18|23||25.0	24|40|68|24|40||80.0												TGTGCCAGCAGTTATTAGCCGGGTCACTGAAGCTTTCTTT	36								CASSY*P_VTEAFF		:::::::::0:-3:14:18:2:-9:23:24:-4:40:::	TLML_7_	DNA
270	CLONES_TRBTLML_7__apheresis_TCR-J_Dep_TCR-V_genomic_1000_AAGGTACA_merged_2500000.txt	1538	70	0.000820123	TGTGCCACCAGTGGCAGTTACAATCAGCCCCAGCATTTT	EEEEEEEEEEEEEEEEEEEEEEEEEEEEEEEEEEEEEEE	TRBV24-1*00(779.5)		TRBJ1-5*00(209.5)		559|572|597|0|13||65.0		23|42|70|20|39||95.0												TGTGCCACCAGTGGCAGTTACAATCAGCCCCAGCATTTT	36								CATSGSYNQPQHF		:::::::::0:-5:13:::::20:-3:39:::	TLML_7_	DNA
271	CLONES_TRBTLML_7__apheresis_TCR-J_Dep_TCR-V_genomic_1000_AAGGTACA_merged_2500000.txt	1539	70	0.000820123	TGTGCCAGCAGCGGGAGCCTGGGAAATGAGCAGTTCTTC	EEEEEEEEEEEEEEEEEEEEEEEEEEEEEEEEEEEEEEE	TRBV6-5*00(529.1)	TRBD2*00(30)	TRBJ2-1*00(169.5)		519|530|556|0|11||55.0	24|30|48|11|17||30.0	27|42|70|24|39||75.0												TGTGCCAGCAGCGGGAGCCTGGGAAATGAGCAGTTCTTC	36								CASSGSLGNEQFF		:::::::::0:-6:11:11:-8:-2:17:24:-7:39:::	TLML_7_	DNA
272	CLONES_TRBTLML_7__apheresis_TCR-J_Dep_TCR-V_genomic_1000_AAGGTACA_merged_2500000.txt	1541	70	0.000820123	TGCAGTGCAAGGGTAGCGGCGTACAATGAGCAGTTCTTC	EEEEEEEEEEEEEEEEEEEEEEEEEEEEEEEEEEEEEEE	TRBV20-1*00(839.6)	TRBD2*00(30)	TRBJ2-1*00(229.4)		759|767|793|0|8||40.0	21|27|48|13|19||30.0	24|42|70|21|39||90.0												TGCAGTGCAAGGGTAGCGGCGTACAATGAGCAGTTCTTC	36								CSARVAAYNEQFF		:::::::::0:-6:8:13:-5:-5:19:21:-4:39:::	TLML_7_	DNA
273	CLONES_TRBTLML_7__apheresis_TCR-J_Dep_TCR-V_genomic_1000_AAGGTACA_merged_2500000.txt	1544	70	0.000820123	TGTGCCAGCTCACCCGGAGCCTATGGCTACACCTTC	EEEEEEEEEEEEEEEEEEEEEEEEEEEEEEEEEEEE	TRBV18*00(390.5)		TRBJ1-2*00(220)		702|716|739|0|14||70.0		24|40|68|20|36||80.0												TGTGCCAGCTCACCCGGAGCCTATGGCTACACCTTC	36								CASSPGAYGYTF		:::::::::0:-3:14:::::20:-4:36:::	TLML_7_	DNA
274	CLONES_TRBTLML_7__apheresis_TCR-J_Dep_TCR-V_genomic_1000_AAGGTACA_merged_2500000.txt	1562	69	0.000808407	TGTGCCACCAGTGATTGGACTAGCGGGACCCCTACGAGCAGTACTTC	EEEEEEEEEEEEEEEEEEEEEEEEEEEEEEEEEEEEEEEEEEEEEEE	TRBV24-1*00(269)	TRBD2*00(60)	TRBJ2-7*00(224.8)		559|575|597|0|16||80.0	17|29|48|16|28||60.0	22|39|67|30|47||85.0												TGTGCCACCAGTGATTGGACTAGCGGGACCCCTACGAGCAGTACTTC	36								CATSDWTS_DPYEQYF		:::::::::0:-2:16:16:-1:-3:28:30:-2:47:::	TLML_7_	DNA
275	CLONES_TRBTLML_7__apheresis_TCR-J_Dep_TCR-V_genomic_1000_AAGGTACA_merged_2500000.txt	1565	69	0.000808407	TGTGCCAGCTCCCCCAGGACGGCGACAAATGAAAAACTGTTTTTT	EEEEEEEEEEEEEEEEEEEEEEEEEEEEEEEEEEEEEEEEEEEEE	TRBV18*00(553.1)		TRBJ1-4*00(229.3)		702|713|739|0|11||55.0		25|43|71|27|45||90.0												TGTGCCAGCTCCCCCAGGACGGCGACAAATGAAAAACTGTTTTTT	36								CASSPRTATNEKLFF		:::::::::0:-6:11:::::27:-5:45:::	TLML_7_	DNA
276	CLONES_TRBTLML_7__apheresis_TCR-J_Dep_TCR-V_genomic_1000_AAGGTACA_merged_2500000.txt	1566	69	0.000808407	TGTGCCAGCAGCCTCCCGGGACAGGGGGGAGATACGCAGTATTTT	EEEEEEEEEEEEEEEEEEEEEEEEEEEEEEEEEEEEEEEEEEEEE	TRBV11-2*00(647.9)	TRBD1*00(75)	TRBJ2-3*00(220)		522|534|559|0|12||60.0	8|23|36|13|28||75.0	25|41|69|29|45||80.0												TGTGCCAGCAGCCTCCCGGGACAGGGGGGAGATACGCAGTATTTT	36								CASSLPGQGGDTQYF		:::::::::0:-5:12:13:4:-1:28:29:-5:45:::	TLML_7_	DNA
277	CLONES_TRBTLML_7__apheresis_TCR-J_Dep_TCR-V_genomic_1000_AAGGTACA_merged_2500000.txt	1581	69	0.000808407	TGTGCCAGCAGCTCCCGACAGGGAAACATTCAGTACTTC	EEEEEEEEEEEEEEEEEEEEEEEEEEEEEEEEEEEEEEE	TRBV7-3*00(1142.5)	TRBD1*00(35)	TRBJ2-4*00(219.3)		540|553|577|0|13||65.0	14|21|36|16|23||35.0	26|42|70|23|39||80.0												TGTGCCAGCAGCTCCCGACAGGGAAACATTCAGTACTTC	36								CASSSRQGNIQYF		:::::::::0:-4:13:16:-2:-3:23:23:-6:39:::	TLML_7_	DNA
278	CLONES_TRBTLML_7__apheresis_TCR-J_Dep_TCR-V_genomic_1000_AAGGTACA_merged_2500000.txt	1600	68	0.000796691	TGTGCCAGCAGACGTCACGGGGAACCTGTGGTCTGAACACTGAAGCTTTCTTT	EEEEEEEEEEEEEEEEEEEEEEEEEEEEEEEEEEEEEEEEEEEEEEEEEEEEE	TRBV12-3*00(1080.6),TRBV12-4*00(1033.1)	TRBD1*00(25)	TRBJ1-1*00(239)		530|541|567|0|11||55.0;530|541|567|0|11||55.0	4|9|36|24|29||25.0	20|40|68|33|53||100.0												TGTGCCAGCAGACGTCACGGGGAACCTGTGGTCTGAACACTGAAGCTTTCTTT	36								CASRRHGEP_GLNTEAFF		:::::::::0:-6:11:24:8:-15:29:33:0:53:::	TLML_7_	DNA
279	CLONES_TRBTLML_7__apheresis_TCR-J_Dep_TCR-V_genomic_1000_AAGGTACA_merged_2500000.txt	1604	68	0.000796691	TGTGCCAGTTCTGCAGGAGCCCGGAGGACCAAATCAGCCCCAGCATTTT	EEEEEEEEEEEEEEEEEEEEEEEEEEEEEEEEEEEEEEEEEEEEEEEEE	TRBV19*00(840.2)	TRBD1*00(25),TRBD2*00(25)	TRBJ1-5*00(205.8)		559|568|596|0|9||45.0	9|14|36|19|24||25.0;13|18|48|19|24||25.0	24|42|70|31|49||90.0												TGTGCCAGTTCTGCAGGAGCCCGGAGGACCAAATCAGCCCCAGCATTTT	36								CASSAGAR_GPNQPQHF		:::::::::0:-8:9:19:3:-10:24:31:-4:49:::	TLML_7_	DNA
280	CLONES_TRBTLML_7__apheresis_TCR-J_Dep_TCR-V_genomic_1000_AAGGTACA_merged_2500000.txt	1605	68	0.000796691	TGTGCCAGCAGCGTGACAGGGGGCGACTCTGGAAACACCATATATTTT	EEEEEEEEEEEEEEEEEEEEEEEEEEEEEEEEEEEEEEEEEEEEEEEE	TRBV4-2*00(546.8),TRBV4-3*00(530.8)	TRBD1*00(55)	TRBJ1-3*00(248.5)		537|549|574|0|12||60.0;537|549|574|0|12|SC539T|44.0	14|25|36|14|25||55.0	20|42|70|26|48||110.0												TGTGCCAGCAGCGTGACAGGGGGCGACTCTGGAAACACCATATATTTT	36								CASSVTGGDSGNTIYF		:::::::::0:-5:12:14:-2:1:25:26:0:48:::	TLML_7_	DNA
281	CLONES_TRBTLML_7__apheresis_TCR-J_Dep_TCR-V_genomic_1000_AAGGTACA_merged_2500000.txt	1606	68	0.000796691	TGCGCCAGCAGCTCCTCATCCGGGACGGGCTCGAGGGGCTACACCTTC	EEEEEEEEEEEEEEEEEEEEEEEEEEEEEEEEEEEEEEEEEEEEEEEE	TRBV4-3*00(895.9)	TRBD1*00(35),TRBD2*00(35)	TRBJ1-2*00(144.8)		537|549|574|0|12||60.0	10|17|36|19|26||35.0;14|21|48|19|26||35.0	28|40|68|36|48||60.0												TGCGCCAGCAGCTCCTCATCCGGGACGGGCTCGAGGGGCTACACCTTC	36								CASSSSSGTGSRGYTF		:::::::::0:-5:12:19:2:-7:26:36:-8:48:::	TLML_7_	DNA
282	CLONES_TRBTLML_7__apheresis_TCR-J_Dep_TCR-V_genomic_1000_AAGGTACA_merged_2500000.txt	1608	68	0.000796691	TGCGCCAGCAGTCAATCAAGGCCGGGATAACCTACGAGCAGTACTTC	EEEEEEEEEEEEEEEEEEEEEEEEEEEEEEEEEEEEEEEEEEEEEEE	TRBV23-1*00(862.3)	TRBD1*00(30),TRBD2*00(30)	TRBJ2-7*00(220.3)		580|597|617|0|17||85.0	10|16|36|21|27||30.0;14|20|48|21|27||30.0	22|39|67|30|47||85.0												TGCGCCAGCAGTCAATCAAGGCCGGGATAACCTACGAGCAGTACTTC	36								CASSQSRP_ITYEQYF		:::::::::0:0:17:21:2:-8:27:30:-2:47:::	TLML_7_	DNA
283	CLONES_TRBTLML_7__apheresis_TCR-J_Dep_TCR-V_genomic_1000_AAGGTACA_merged_2500000.txt	1610	68	0.000796691	TGTGCCAGCAGTTTGGGTCGGTACTCTGGAAACACCATATATTTT	EEEEEEEEEEEEEEEEEEEEEEEEEEEEEEEEEEEEEEEEEEEEE	TRBV5-4*00(1273.3)		TRBJ1-3*00(138.9)		549|565|585|0|16|SC560T|64.0		20|42|70|23|45||110.0												TGTGCCAGCAGTTTGGGTCGGTACTCTGGAAACACCATATATTTT	36								CASSLGRYSGNTIYF		:::::::::0:0:16:::::23:0:45:::	TLML_7_	DNA
284	CLONES_TRBTLML_7__apheresis_TCR-J_Dep_TCR-V_genomic_1000_AAGGTACA_merged_2500000.txt	1611	68	0.000796691	TGTGCCAGCAGTCCAAGTCTAGCTCTCGTAGGGGAGCTGTTTTTT	EEEEEEEEEEEEEEEEEEEEEEEEEEEEEEEEEEEEEEEEEEEEE	TRBV3-1*00(616.8)	TRBD2*00(25)	TRBJ2-2*00(214.3)		543|559|580|0|17|I554T|59.0	20|25|48|18|23||25.0	28|43|71|30|45||75.0												TGTGCCAGCAGTCCAAGTCTAGCTCTCGTAGGGGAGCTGTTTTTT	36								CASSPSLALVGELFF		:::::::::0:-1:17:18:-4:-7:23:30:-8:45:::	TLML_7_	DNA
285	CLONES_TRBTLML_7__apheresis_TCR-J_Dep_TCR-V_genomic_1000_AAGGTACA_merged_2500000.txt	1612	68	0.000796691	TGTGCCAGCAGCCCGCGACTAGCGGCCTACAATGAGCAGTTCTTC	EEEEEEEEEEEEEEEEEEEEEEEEEEEEEEEEEEEEEEEEEEEEE	TRBV7-9*00(1185)	TRBD2*00(49)	TRBJ2-1*00(239.8)		556|568|593|0|12||60.0	14|27|48|12|25|SG17C|49.0	22|42|70|25|45||100.0												TGTGCCAGCAGCCCGCGACTAGCGGCCTACAATGAGCAGTTCTTC	36								CASSPRLAAYNEQFF		:::::::::0:-5:12:12:2:-5:25:25:-2:45:::	TLML_7_	DNA
286	CLONES_TRBTLML_7__apheresis_TCR-J_Dep_TCR-V_genomic_1000_AAGGTACA_merged_2500000.txt	1618	68	0.000796691	TGTGCCAGCAGCGCGACAGGGCAGAACACTGAAGCTTTCTTT	EEEEEEEEEEEEEEEEEEEEEEEEEEEEEEEEEEEEEEEEEE	TRBV9*00(350)	TRBD1*00(35)	TRBJ1-1*00(234.8)		559|572|595|0|13||65.0	14|21|36|14|21||35.0	21|40|68|23|42||95.0												TGTGCCAGCAGCGCGACAGGGCAGAACACTGAAGCTTTCTTT	36								CASSATGQNTEAFF		:::::::::0:-3:13:14:-2:-3:21:23:-1:42:::	TLML_7_	DNA
287	CLONES_TRBTLML_7__apheresis_TCR-J_Dep_TCR-V_genomic_1000_AAGGTACA_merged_2500000.txt	1620	68	0.000796691	TGCGCCAGCAGCTTAGGCAGAGACGTTGAAAAACTGTTTTTT	EEEEEEEEEEEEEEEEEEEEEEEEEEEEEEEEEEEEEEEEEE	TRBV5-1*00(674.1)		TRBJ1-4*00(164.5)		554|568|590|0|14||70.0		27|43|71|26|42||80.0												TGCGCCAGCAGCTTAGGCAGAGACGTTGAAAAACTGTTTTTT	36								CASSLGRDVEKLFF		:::::::::0:-2:14:::::26:-7:42:::	TLML_7_	DNA
288	CLONES_TRBTLML_7__apheresis_TCR-J_Dep_TCR-V_genomic_1000_AAGGTACA_merged_2500000.txt	1629	68	0.000796691	TGTGCCAGCAGCTCACACATGAACACTGAAGCTTTCTTT	EEEEEEEEEEEEEEEEEEEEEEEEEEEEEEEEEEEEEEE	TRBV7-2*00(714)		TRBJ1-1*00(145)		580|593|617|0|13||65.0		18|40|68|17|39||110.0												TGTGCCAGCAGCTCACACATGAACACTGAAGCTTTCTTT	36								CASSSHMNTEAFF		:::::::::0:-4:13:::::17:2:39:::	TLML_7_	DNA
289	CLONES_TRBTLML_7__apheresis_TCR-J_Dep_TCR-V_genomic_1000_AAGGTACA_merged_2500000.txt	1637	68	0.000796691	TGTGCCAGCTCCCCCGCCGGGACTGAAGCTTTCTTT	EEEEEEEEEEEEEEEEEEEEEEEEEEEEEEEEEEEE	TRBV2*00(1169.3)	TRBD1*00(25),TRBD2*00(25)	TRBJ1-1*00(145)		518|527|555|0|9||45.0	1|6|36|10|15||25.0;4|9|48|12|17||25.0	25|40|68|21|36||75.0												TGTGCCAGCTCCCCCGCCGGGACTGAAGCTTTCTTT	36								CASSPAGTEAFF		:::::::::0:-8:9:10:11:-18:15:21:-5:36:::	TLML_7_	DNA
290	CLONES_TRBTLML_7__apheresis_TCR-J_Dep_TCR-V_genomic_1000_AAGGTACA_merged_2500000.txt	1638	68	0.000796691	TGTGCCAGCAGTCTCCAGATTGGATTGCCCTATTTT	EEEEEEEEEEEEEEEEEEEEEEEEEEEEEEEEEEEE	TRBV28*00(497.5)		TRBJ2-3*00(168.6)		564|576|601|0|12||60.0		35|41|69|30|36||30.0												TGTGCCAGCAGTCTCCAGATTGGATTGCCCTATTTT	36								CASSLQIGLPYF		:::::::::0:-5:12:::::30:-15:36:::	TLML_7_	DNA
291	CLONES_TRBTLML_7__apheresis_TCR-J_Dep_TCR-V_genomic_1000_AAGGTACA_merged_2500000.txt	1639	68	0.000796691	TGTGCCAGCAGCGTAAAGATAGGTGAAGCTTTCTTT	EEEEEEEEEEEEEEEEEEEEEEEEEEEEEEEEEEEE	TRBV6-5*00(1045.6)		TRBJ1-1*00(204.7)		519|530|556|0|11||55.0		27|40|68|23|36||65.0												TGTGCCAGCAGCGTAAAGATAGGTGAAGCTTTCTTT	36								CASSVKIGEAFF		:::::::::0:-6:11:::::23:-7:36:::	TLML_7_	DNA
292	CLONES_TRBTLML_7__apheresis_TCR-J_Dep_TCR-V_genomic_1000_AAGGTACA_merged_2500000.txt	1659	67	0.000784975	TGTGCTAGTGGTTTGGTCCTCCGGGGACCCCACTACGAGCAGTACTTC	EEEEEEEEEEEEEEEEEEEEEEEEEEEEEEEEEEEEEEEEEEEEEEEE	TRBV12-5*00(294.3)	TRBD1*00(29),TRBD2*00(29)	TRBJ2-7*00(219.5)		530|547|567|0|17||85.0	8|17|36|19|28|SC11G|29.0;12|21|48|19|28|SC15G|29.0	23|39|67|32|48||80.0												TGTGCTAGTGGTTTGGTCCTCCGGGGACCCCACTACGAGCAGTACTTC	36								CASGLVLRGPHYEQYF		:::::::::0:0:17:19:4:-7:28:32:-3:48:::	TLML_7_	DNA
293	CLONES_TRBTLML_7__apheresis_TCR-J_Dep_TCR-V_genomic_1000_AAGGTACA_merged_2500000.txt	1662	67	0.000784975	TGTGCCAGCAGCCGGGACAGGGGGCTTTTTTCTATGGCTACACCTTC	EEEEEEEEEEEEEEEEEEEEEEEEEEEEEEEEEEEEEEEEEEEEEEE	TRBV6-1*00(788.9)	TRBD1*00(70)	TRBJ1-2*00(219.8)		516|527|553|0|11||55.0	10|24|36|11|25||70.0	24|40|68|31|47||80.0												TGTGCCAGCAGCCGGGACAGGGGGCTTTTTTCTATGGCTACACCTTC	36								CASSRDRG_FFYGYTF		:::::::::0:-6:11:11:2:0:25:31:-4:47:::	TLML_7_	DNA
294	CLONES_TRBTLML_7__apheresis_TCR-J_Dep_TCR-V_genomic_1000_AAGGTACA_merged_2500000.txt	1666	67	0.000784975	TGTGCCTGGAGAGGACAGGGGGGGACACCGGGGAGCTGTTTTTT	EEEEEEEEEEEEEEEEEEEEEEEEEEEEEEEEEEEEEEEEEAAA	TRBV30*00(824.3)	TRBD1*00(50)	TRBJ2-2*00(110)		787|798|821|0|11||55.0	13|23|36|12|22||50.0	23|43|71|24|44||100.0												TGTGCCTGGAGAGGACAGGGGGGGACACCGGGGAGCTGTTTTTT	32								CAWRGQG_DTGELFF		:::::::::0:-3:11:12:-1:-1:22:24:-3:44:::	TLML_7_	DNA
295	CLONES_TRBTLML_7__apheresis_TCR-J_Dep_TCR-V_genomic_1000_AAGGTACA_merged_2500000.txt	1671	67	0.000784975	TGTGCCAGCAGCCAAGACTCTACGGCCTACGAGCAGTACTTC	EEEEEEEEEEEEEEEEEEEEEEEEEEEEEEEEEEEEEEEEEE	TRBV3-1*00(729.5)		TRBJ2-7*00(174.8)		543|560|580|0|17||85.0		22|39|67|25|42||85.0												TGTGCCAGCAGCCAAGACTCTACGGCCTACGAGCAGTACTTC	36								CASSQDSTAYEQYF		:::::::::0:0:17:::::25:-2:42:::	TLML_7_	DNA
296	CLONES_TRBTLML_7__apheresis_TCR-J_Dep_TCR-V_genomic_1000_AAGGTACA_merged_2500000.txt	1672	67	0.000784975	TGCAGTGCTAGTGCGGGAGCGTTGACAGATACGCAGTATTTT	EEEEEEEEEEEEEEEEEEEEEEEEEEEEEEEEEEEEEEEEEE	TRBV20-1*00(205)	TRBD2*00(35)	TRBJ2-3*00(230)		759|770|793|0|11||55.0	23|30|48|12|19||35.0	23|41|69|24|42||90.0												TGCAGTGCTAGTGCGGGAGCGTTGACAGATACGCAGTATTTT	36								CSASAGALTDTQYF		:::::::::0:-3:11:12:-7:-2:19:24:-3:42:::	TLML_7_	DNA
297	CLONES_TRBTLML_7__apheresis_TCR-J_Dep_TCR-V_genomic_1000_AAGGTACA_merged_2500000.txt	1678	67	0.000784975	TGTGCCAGCAGCTTGAGACCAGGAGAGCCCCAGCATTTT	EEEEEEEEEEEEEEEEEEEEEEEEEEEEEEEEEEEEEEE	TRBV5-5*00(513.1)		TRBJ1-5*00(187.1)		549|564|585|0|15||75.0		28|42|70|25|39||70.0												TGTGCCAGCAGCTTGAGACCAGGAGAGCCCCAGCATTTT	36								CASSLRPGEPQHF		:::::::::0:-1:15:::::25:-8:39:::	TLML_7_	DNA
298	CLONES_TRBTLML_7__apheresis_TCR-J_Dep_TCR-V_genomic_1000_AAGGTACA_merged_2500000.txt	1686	67	0.000784975	TGTGCCAGCAGCTCGCTCCAGGAAAAACTGTTTTTT	EEEEEEEEEEEEEEEEEEEEEEEEEEEEEEEEEEEE	TRBV7-8*00(588.7)		TRBJ1-4*00(215)		567|580|604|0|13||65.0		28|43|71|21|36||75.0												TGTGCCAGCAGCTCGCTCCAGGAAAAACTGTTTTTT	36								CASSSLQEKLFF		:::::::::0:-4:13:::::21:-8:36:::	TLML_7_	DNA
299	CLONES_TRBTLML_7__apheresis_TCR-J_Dep_TCR-V_genomic_1000_AAGGTACA_merged_2500000.txt	1696	66	0.000773259	TGTGCCATCAGAAACGAAACAGGGATCAGGCGCTACGAGCAGTACTTC	EEEEEEEEEEEEEEEEEEEEEEEEEEEEEEEEEEEEEEEEEEEEEEEE	TRBV10-3*00(684.2)	TRBD1*00(30)	TRBJ2-7*00(219.5)		533|544|570|0|11||55.0	15|21|36|18|24||30.0	23|39|67|32|48||80.0												TGTGCCATCAGAAACGAAACAGGGATCAGGCGCTACGAGCAGTACTTC	36								CAIRNETGIRRYEQYF		:::::::::0:-6:11:18:-3:-3:24:32:-3:48:::	TLML_7_	DNA
300	CLONES_TRBTLML_7__apheresis_TCR-J_Dep_TCR-V_genomic_1000_AAGGTACA_merged_2500000.txt	1706	66	0.000773259	TGTGCCAGCAGCGTTGAGGGTGTCTCCTACAATGAGCAGTTCTTC	EEEEEEEEEEEEEEEEEEEEEEEEEEEEEEEEEEEEEEEEEEEEE	TRBV9*00(893.9)	TRBD2*00(25)	TRBJ2-1*00(149.2)		559|573|595|0|14||70.0	27|32|48|15|20||25.0	20|42|70|23|45||110.0												TGTGCCAGCAGCGTTGAGGGTGTCTCCTACAATGAGCAGTTCTTC	36								CASSVEGVSYNEQFF		:::::::::0:-2:14:15:-11:0:20:23:0:45:::	TLML_7_	DNA
301	CLONES_TRBTLML_7__apheresis_TCR-J_Dep_TCR-V_genomic_1000_AAGGTACA_merged_2500000.txt	1726	66	0.000773259	TGTGCCAGCAGCTTTGTTAAGGGCGGTGAAGCTTTCTTT	EEEEEEEEEEEEEEEEEEEEEEEEEEEEEEEEEEEEEEE	TRBV11-2*00(822.9)	TRBD1*00(25),TRBD2*00(25)	TRBJ1-1*00(155)		522|536|559|0|14||70.0	20|25|36|20|25||25.0;28|33|48|19|24||25.0	27|40|68|26|39||65.0												TGTGCCAGCAGCTTTGTTAAGGGCGGTGAAGCTTTCTTT	36								CASSFVKGGEAFF		:::::::::0:-3:14:20:-8:1:25:26:-7:39:::	TLML_7_	DNA
302	CLONES_TRBTLML_7__apheresis_TCR-J_Dep_TCR-V_genomic_1000_AAGGTACA_merged_2500000.txt	1727	66	0.000773259	TGCAGCGTCGTAACAGGGGGCCAAGAGACCCAGTACTTC	EEEEEEEEEEEEEEEEEEEEEEEEEEEEEEEEEEEEEEE	TRBV29-1*00(1267.9)	TRBD1*00(40)	TRBJ2-5*00(145)		700|708|734|0|8||40.0	15|23|36|12|20||40.0	21|40|68|20|39||95.0												TGCAGCGTCGTAACAGGGGGCCAAGAGACCCAGTACTTC	36								CSVVTGGQETQYF		:::::::::0:-6:8:12:-3:-1:20:20:-1:39:::	TLML_7_	DNA
303	CLONES_TRBTLML_7__apheresis_TCR-J_Dep_TCR-V_genomic_1000_AAGGTACA_merged_2500000.txt	1733	66	0.000773259	TGTGCCTGGAGCCCAAACACTGAAGCTTTCTTT	EEEEEEEEEEEEEEEEEEEEEEEEEEEEEEEEE	TRBV30*00(1210.6)		TRBJ1-1*00(145)		787|798|821|0|11||55.0		22|40|68|15|33||90.0												TGTGCCTGGAGCCCAAACACTGAAGCTTTCTTT	36								CAWSPNTEAFF		:::::::::0:-3:11:::::15:-2:33:::	TLML_7_	DNA
304	CLONES_TRBTLML_7__apheresis_TCR-J_Dep_TCR-V_genomic_1000_AAGGTACA_merged_2500000.txt	1746	65	0.000761543	TGTGCCAGCTCACCTAATGTCCTGGGACGAGGCAATCAGCCCCAGCATTTT	EEEEEEEEEEEEEEEEEEEEEEEEEEEEEEEEEEEEEEEEEEEEEEEEEEE	TRBV18*00(753.8)	TRBD1*00(39),TRBD2*00(34)	TRBJ1-5*00(164.5)		702|716|739|0|14||70.0	6|17|36|17|28|SC11T|39.0;11|21|48|18|28|SC15T|34.0	22|42|70|31|51||100.0												TGTGCCAGCTCACCTAATGTCCTGGGACGAGGCAATCAGCCCCAGCATTTT	36								CASSPNVLGRGNQPQHF		:::::::::0:-3:14:17:6:-7:28:31:-2:51:::	TLML_7_	DNA
305	CLONES_TRBTLML_7__apheresis_TCR-J_Dep_TCR-V_genomic_1000_AAGGTACA_merged_2500000.txt	1749	65	0.000761543	TGTGCCAGCAGCCCCCGGGACAGCCTCTCTGGAAACACCATATATTTT	EEEEEEEEEEEEEEEEEEEEEEEEEEEEEEEEEEEEEEEEEEEEEEEE	TRBV5-5*00(499.7),TRBV5-6*00(443.6)	TRBD1*00(50)	TRBJ1-3*00(184.4)		549|561|585|0|12||60.0;550|562|586|0|12||60.0	9|19|36|13|23||50.0	20|42|70|26|48||110.0												TGTGCCAGCAGCCCCCGGGACAGCCTCTCTGGAAACACCATATATTTT	36								CASSPRDSLSGNTIYF		:::::::::0:-4:12:13:3:-5:23:26:0:48:::	TLML_7_	DNA
306	CLONES_TRBTLML_7__apheresis_TCR-J_Dep_TCR-V_genomic_1000_AAGGTACA_merged_2500000.txt	1752	65	0.000761543	TGTGCTAGTGGTTTGCGTCCGGGGCGATCTACAATGAGCAGTTCTTC	EEEEEEEEEEEEEEEEEEEEEEEEEEEEEEEEEEEEEEEEEEEEEEE	TRBV12-5*00(901)	TRBD1*00(30)	TRBJ2-1*00(194.5)		530|545|567|0|15||75.0	19|25|36|20|26||30.0	23|42|70|28|47||95.0												TGTGCTAGTGGTTTGCGTCCGGGGCGATCTACAATGAGCAGTTCTTC	36								CASGLRPG_IYNEQFF		:::::::::0:-2:15:20:-7:1:26:28:-3:47:::	TLML_7_	DNA
307	CLONES_TRBTLML_7__apheresis_TCR-J_Dep_TCR-V_genomic_1000_AAGGTACA_merged_2500000.txt	1753	65	0.000761543	TGTGCCTGGAAAAACCTACTAGCGGGAAGGGCAATGAGCAGTTCTTC	EEEEEEEEEEEEEEEEEEEEEEEEEEEEEEEEEEEEEEEEEEEEEEE	TRBV30*00(1202)	TRBD2*00(50)	TRBJ2-1*00(150)		787|797|821|0|10||50.0	19|29|48|17|27||50.0	26|42|70|31|47||80.0												TGTGCCTGGAAAAACCTACTAGCGGGAAGGGCAATGAGCAGTTCTTC	36								CAWKNLLA_KGNEQFF		:::::::::0:-4:10:17:-3:-3:27:31:-6:47:::	TLML_7_	DNA
308	CLONES_TRBTLML_7__apheresis_TCR-J_Dep_TCR-V_genomic_1000_AAGGTACA_merged_2500000.txt	1766	65	0.000761543	TGTGCCAGCAGCTTGCGGGGGCAGGGAGAGACCCAGTACTTC	EEEEEEEEEEEEEEEEEEEEEEEEEEEEEEEEEEEEEEEEEE	TRBV5-4*00(664.8)	TRBD1*00(30)	TRBJ2-5*00(120)		549|564|585|0|15||75.0	18|24|36|16|22||30.0	24|40|68|26|42||80.0												TGTGCCAGCAGCTTGCGGGGGCAGGGAGAGACCCAGTACTTC	36								CASSLRGQGETQYF		:::::::::0:-1:15:16:-6:0:22:26:-4:42:::	TLML_7_	DNA
309	CLONES_TRBTLML_7__apheresis_TCR-J_Dep_TCR-V_genomic_1000_AAGGTACA_merged_2500000.txt	1767	65	0.000761543	TGTGCCAGCAGCACGTCCCCAGGTCCTGATGGCTACACCTTC	EEEEEEEEEEEEEEEEEEEEEEEEEEEEEEEEEEEEEEEEEE	TRBV9*00(264.2)	TRBD1*00(25),TRBD2*00(25)	TRBJ1-2*00(209)		559|571|595|0|12||60.0	7|12|36|14|19||25.0;11|16|48|14|19||25.0	26|40|68|28|42||70.0												TGTGCCAGCAGCACGTCCCCAGGTCCTGATGGCTACACCTTC	36								CASSTSPGPDGYTF		:::::::::0:-4:12:14:5:-12:19:28:-6:42:::	TLML_7_	DNA
310	CLONES_TRBTLML_7__apheresis_TCR-J_Dep_TCR-V_genomic_1000_AAGGTACA_merged_2500000.txt	1775	65	0.000761543	TGTGCCAGCAGCCCCCGGGACAGGGAAATCCTCCACTTT	EEEEEEEEEEEEEEEEEEEEEEEEEEEEEEEEEEEEEEE	TRBV3-1*00(584),TRBV3-2*00(536)	TRBD1*00(60)	TRBJ1-6*00(190)		543|556|580|0|13||65.0;543|556|580|0|13||65.0	9|21|36|13|25||60.0	35|45|73|29|39||50.0												TGTGCCAGCAGCCCCCGGGACAGGGAAATCCTCCACTTT	36								CASSPRDREILHF		:::::::::0:-4:13:13:3:-3:25:29:-15:39:::	TLML_7_	DNA
311	CLONES_TRBTLML_7__apheresis_TCR-J_Dep_TCR-V_genomic_1000_AAGGTACA_merged_2500000.txt	1776	65	0.000761543	TGCGCCAGCAGCCACGGGACGGGCGAGGGCTACACCTTC	EEEEEEEEEEEEEEEEEEEEEEEEEEEEEEEEEEEEEEE	TRBV5-1*00(853.6)	TRBD1*00(30),TRBD2*00(30)	TRBJ1-2*00(164.5)		554|566|590|0|12||60.0	11|17|36|14|20||30.0;15|21|48|14|20||30.0	28|40|68|27|39||60.0												TGCGCCAGCAGCCACGGGACGGGCGAGGGCTACACCTTC	36								CASSHGTGEGYTF		:::::::::0:-4:12:14:1:-7:20:27:-8:39:::	TLML_7_	DNA
312	CLONES_TRBTLML_7__apheresis_TCR-J_Dep_TCR-V_genomic_1000_AAGGTACA_merged_2500000.txt	1785	65	0.000761543	TGCGCCAGCAGCCAAAATATTTAGGGAGCAGTACTTC	EEEEEEEEEEEEEEEEEEEEEEEEEEEEEEEEEEEEE	TRBV4-3*00(723.7)		TRBJ2-7*00(200)		537|552|574|0|15||75.0		27|39|67|25|37||60.0												TGCGCCAGCAGCCAAAATATTTAGGGAGCAGTACTTC	36								CASSQN_FREQYF		:::::::::0:-2:15:::::25:-7:37:::	TLML_7_	DNA
313	CLONES_TRBTLML_7__apheresis_TCR-J_Dep_TCR-V_genomic_1000_AAGGTACA_merged_2500000.txt	1795	65	0.000761543	TGCAGCCCTGACAGTCCCACTGAAGCTTTCTTT	EEEEEEEEEEEEEEEEEEEEEEEEEEEEEEEEE	TRBV29-1*00(579)	TRBD1*00(25),TRBD2*00(25)	TRBJ1-1*00(219.7)		700|706|734|0|6||30.0	14|19|36|9|14||25.0;10|15|48|12|17||25.0	24|40|68|17|33||80.0												TGCAGCCCTGACAGTCCCACTGAAGCTTTCTTT	36								CSPDSPTEAFF		:::::::::0:-8:6:9:-2:-5:14:17:-4:33:::	TLML_7_	DNA
314	CLONES_TRBTLML_7__apheresis_TCR-J_Dep_TCR-V_genomic_1000_AAGGTACA_merged_2500000.txt	1806	64	0.000749827	TGTGCCACCAGTGATTTGCGGGGACCGGGACGGGGTGAGCAGTTCTTC	EEEEEEEEEEEEEEEEEEEEEEEEEEEEEEEEEEEEEEEEEEEEEEEE	TRBV24-1*00(1232.3)	TRBD1*00(39),TRBD2*00(35)	TRBJ2-1*00(179.1)		559|578|597|0|19||95.0	10|21|36|24|35|SA17G|39.0;14|21|48|24|31||35.0	29|42|70|35|48||65.0												TGTGCCACCAGTGATTTGCGGGGACCGGGACGGGGTGAGCAGTTCTTC	36								CATSDLRGPGRGEQFF		:::::::::0:1:19:24:2:-3:35:35:-9:48:::	TLML_7_	DNA
315	CLONES_TRBTLML_7__apheresis_TCR-J_Dep_TCR-V_genomic_1000_AAGGTACA_merged_2500000.txt	1807	64	0.000749827	TGTGCCAGCAGTGATTCCTCCGGACAGGGCCTGCACGAGCAGTACTTC	EEEEEEEEEEEEEEEEEEEEEEEEEEEEEEEEEEEEEEEEEEEEEEEE	TRBV25-1*00(1249.1)	TRBD1*00(40)	TRBJ2-7*00(155)		551|565|588|0|14||70.0	13|21|36|21|29||40.0	25|39|67|34|48||70.0												TGTGCCAGCAGTGATTCCTCCGGACAGGGCCTGCACGAGCAGTACTTC	36								CASSDSSGQGLHEQYF		:::::::::0:-3:14:21:-1:-3:29:34:-5:48:::	TLML_7_	DNA
316	CLONES_TRBTLML_7__apheresis_TCR-J_Dep_TCR-V_genomic_1000_AAGGTACA_merged_2500000.txt	1810	64	0.000749827	TGTGCCAGCTGGACGACCGGGACAACATTTCCTACGAGCAGTACTTC	EEEEEEEEEEEEEEEEEEEEEEEEEEEEEEEEEEEEEEEEEEEEEEE	TRBV6-8*00(523.7)	TRBD1*00(40),TRBD2*00(35)	TRBJ2-7*00(229.5)		512|521|549|0|9||45.0	10|18|36|16|24||40.0;14|21|48|16|23||35.0	21|39|67|29|47||90.0												TGTGCCAGCTGGACGACCGGGACAACATTTCCTACGAGCAGTACTTC	36								CASWTTGT_ISYEQYF		:::::::::0:-8:9:16:2:-6:24:29:-1:47:::	TLML_7_	DNA
317	CLONES_TRBTLML_7__apheresis_TCR-J_Dep_TCR-V_genomic_1000_AAGGTACA_merged_2500000.txt	1815	64	0.000749827	TGTGCCAGCAGTGATCGGCCCGCTTAGGGGTGAAGGCTACACCTTC	EEEEEEEEEEEEEEEEEEEEEEEEEEEEEEEEEEEEEEEEEEEEEE	TRBV25-1*00(629.2)	TRBD2*00(30)	TRBJ1-2*00(189.7)		551|565|588|0|14||70.0	4|10|48|18|24||30.0	28|40|68|34|46||60.0												TGTGCCAGCAGTGATCGGCCCGCTTAGGGGTGAAGGCTACACCTTC	36								CASSDRPA_RGEGYTF		:::::::::0:-3:14:18:12:-22:24:34:-8:46:::	TLML_7_	DNA
318	CLONES_TRBTLML_7__apheresis_TCR-J_Dep_TCR-V_genomic_1000_AAGGTACA_merged_2500000.txt	1818	64	0.000749827	TGTGCCTGGACCCTCAAGGGACATATTGACACTGAAGCTTTCTTT	EEEEEEEEEEEEEEEEEEEEEEEEEEEEEEEEEEEEEEEEEEEEE	TRBV30*00(214.7)	TRBD1*00(30)	TRBJ1-1*00(224.7)		787|797|821|0|10||50.0	12|18|36|17|23||30.0	23|40|68|28|45||85.0												TGTGCCTGGACCCTCAAGGGACATATTGACACTGAAGCTTTCTTT	36								CAWTLKGHIDTEAFF		:::::::::0:-4:10:17:0:-6:23:28:-3:45:::	TLML_7_	DNA
319	CLONES_TRBTLML_7__apheresis_TCR-J_Dep_TCR-V_genomic_1000_AAGGTACA_merged_2500000.txt	1821	64	0.000749827	TGTGCCAGCACCTCGTCTTGGACATCCCCGATGGAAGCTTTCTTT	EEEEEEEEEEEEEEEEEEEEEEEEEEEEEEEEEEEEEEEEEEEEE	TRBV12-3*00(499.2),TRBV12-4*00(499.2)	TRBD1*00(25)	TRBJ1-1*00(199.5)		530|540|567|0|10||50.0;530|540|567|0|10||50.0	13|18|36|19|24||25.0	28|40|68|33|45||60.0												TGTGCCAGCACCTCGTCTTGGACATCCCCGATGGAAGCTTTCTTT	36								CASTSSWTSPMEAFF		:::::::::0:-7:10:19:-1:-6:24:33:-8:45:::	TLML_7_	DNA
320	CLONES_TRBTLML_7__apheresis_TCR-J_Dep_TCR-V_genomic_1000_AAGGTACA_merged_2500000.txt	1822	64	0.000749827	TGTGCCAGCAGTGCCCTGACCCAGGGGGCGGCTGGCTACACCTTC	EEEEEEEEEEEEEEEEEEEEEEEEEEEEEEEEEEEEEEEEEEEEE	TRBV25-1*00(718.1)	TRBD1*00(45)	TRBJ1-2*00(204.2)		551|564|588|0|13||65.0	16|25|36|21|30||45.0	27|40|68|32|45||65.0												TGTGCCAGCAGTGCCCTGACCCAGGGGGCGGCTGGCTACACCTTC	36								CASSALTQGAAGYTF		:::::::::0:-4:13:21:-4:1:30:32:-7:45:::	TLML_7_	DNA
321	CLONES_TRBTLML_7__apheresis_TCR-J_Dep_TCR-V_genomic_1000_AAGGTACA_merged_2500000.txt	1824	64	0.000749827	TGCGCCAGCAGCCCGAATACAGGGGGGACCTACGAGCAGTACTTC	EEEEEEEEEEEEEEEEEEEEEEEEEEEEEEEEEEEEEEEEEEEEE	TRBV4-1*00(534.6)	TRBD1*00(40)	TRBJ2-7*00(224.7)		537|550|574|0|13||65.0	15|23|36|18|26||40.0	22|39|67|28|45||85.0												TGCGCCAGCAGCCCGAATACAGGGGGGACCTACGAGCAGTACTTC	36								CASSPNTGGTYEQYF		:::::::::0:-4:13:18:-3:-1:26:28:-2:45:::	TLML_7_	DNA
322	CLONES_TRBTLML_7__apheresis_TCR-J_Dep_TCR-V_genomic_1000_AAGGTACA_merged_2500000.txt	1836	64	0.000749827	TGTGCCAGCTCGGCGCTCCCGCGGACCTACGAGCAGTACTTC	EEEEEEEEEEEEEEEEEEEEEEEEEEEEEEEEEEEEEEEEEE	TRBV18*00(1043.5)	TRBD2*00(39)	TRBJ2-7*00(178.8)		702|713|739|0|11||55.0	30|41|48|11|22|SC33G|39.0	22|39|67|25|42||85.0												TGTGCCAGCTCGGCGCTCCCGCGGACCTACGAGCAGTACTTC	36								CASSALPRTYEQYF		:::::::::0:-6:11:11:-14:9:22:25:-2:42:::	TLML_7_	DNA
323	CLONES_TRBTLML_7__apheresis_TCR-J_Dep_TCR-V_genomic_1000_AAGGTACA_merged_2500000.txt	1837	64	0.000749827	TGTGCCAGCAGCTCGACTAGCGCCACAGATACGCAGTATTTT	EEEEEEEEEEEEEEEEEEEEEEEEEEEEEEEEEEEEEEEEEE	TRBV14*00(707)	TRBD2*00(40)	TRBJ2-3*00(234.7)		516|528|553|0|12||60.0	18|26|48|14|22||40.0	22|41|69|23|42||95.0												TGTGCCAGCAGCTCGACTAGCGCCACAGATACGCAGTATTTT	36								CASSSTSATDTQYF		:::::::::0:-5:12:14:-2:-6:22:23:-2:42:::	TLML_7_	DNA
324	CLONES_TRBTLML_7__apheresis_TCR-J_Dep_TCR-V_genomic_1000_AAGGTACA_merged_2500000.txt	1838	64	0.000749827	TGTGCCAGCAGCCAAAGACAATATAATTCACCCCTCCACTTT	EEEEEEEEEEEEEEEEEEEEEEEEEEEEEEEEEEEEEEEEEE	TRBV14*00(333.8)		TRBJ1-6*00(227.5)		516|531|553|0|15||75.0		24|45|73|21|42||105.0												TGTGCCAGCAGCCAAAGACAATATAATTCACCCCTCCACTTT	36								CASSQRQYNSPLHF		:::::::::0:-2:15:::::21:-4:42:::	TLML_7_	DNA
325	CLONES_TRBTLML_7__apheresis_TCR-J_Dep_TCR-V_genomic_1000_AAGGTACA_merged_2500000.txt	1867	63	0.000738111	TGTGCCAGCAGCACACACTCAAGGGACTAGCGGGGGTTTACAATGAGCAGTTCTTC	EEEEEEEEEEEEEEEEEEEEEEEEEEEEEEEEEEEEEEEEEEEEEEEEEEEEEEEE	TRBV11-3*00(368.9),TRBV11-1*00(352.9),TRBV11-2*00(325.5)	TRBD2*00(60)	TRBJ2-1*00(228.3)		521|533|558|0|12||60.0;531|543|568|0|12||60.0;522|534|559|0|12||60.0	16|28|48|22|34||60.0	24|42|70|38|56||90.0												TGTGCCAGCAGCACACACTCAAGGGACTAGCGGGGGTTTACAATGAGCAGTTCTTC	36								CASSTHSRD_AGVYNEQFF		:::::::::0:-5:12:22:0:-4:34:38:-4:56:::	TLML_7_	DNA
326	CLONES_TRBTLML_7__apheresis_TCR-J_Dep_TCR-V_genomic_1000_AAGGTACA_merged_2500000.txt	1872	63	0.000738111	TGTGCCAGCCGGAGTCGGCTAGCGGGACGCAAGAGACCCAGTACTTC	EEEEEEEEEEEEEEEEEEEEEEEEEEEEEEEEEEEEEEEEEEEEEEE	TRBV7-6*00(678.7),TRBV7-7*00(598.7)	TRBD2*00(45)	TRBJ2-5*00(195)		576|585|613|0|9||45.0;585|594|622|0|9||45.0	20|29|48|18|27||45.0	22|40|68|29|47||90.0												TGTGCCAGCCGGAGTCGGCTAGCGGGACGCAAGAGACCCAGTACTTC	36								CASRSRLA_TQETQYF		:::::::::0:-8:9:18:-4:-3:27:29:-2:47:::	TLML_7_	DNA
327	CLONES_TRBTLML_7__apheresis_TCR-J_Dep_TCR-V_genomic_1000_AAGGTACA_merged_2500000.txt	1873	63	0.000738111	TGTGCCAGCAGCCAAGTTAAGGCAGGGGAGACGAAAAACTGTTTTTT	EEEEEEEEEEEEEEEEEEEEEEEEEEEEEEEEEEEEEEEEEEEEEEE	TRBV3-1*00(655.7)	TRBD1*00(30)	TRBJ1-4*00(209.7)		543|559|580|0|16||80.0	16|22|36|22|28||30.0	28|43|71|32|47||75.0												TGTGCCAGCAGCCAAGTTAAGGCAGGGGAGACGAAAAACTGTTTTTT	36								CASSQVKA_GDEKLFF		:::::::::0:-1:16:22:-4:-2:28:32:-8:47:::	TLML_7_	DNA
328	CLONES_TRBTLML_7__apheresis_TCR-J_Dep_TCR-V_genomic_1000_AAGGTACA_merged_2500000.txt	1877	63	0.000738111	TGTGCCAGCAGCTTGGGTACAGGGCATAATTCACCCCTCCACTTT	EEEEEEEEEEEEEEEEEEEEEEEEEEEEEEEEEEEEEEEEEEEEE	TRBV5-5*00(434),TRBV5-6*00(402)	TRBD1*00(30)	TRBJ1-6*00(238)		549|565|585|0|16||80.0;550|566|586|0|16||80.0	15|21|36|18|24||30.0	25|45|73|25|45||100.0												TGTGCCAGCAGCTTGGGTACAGGGCATAATTCACCCCTCCACTTT	36								CASSLGTGHNSPLHF		:::::::::0:0:16:18:-3:-3:24:25:-5:45:::	TLML_7_	DNA
329	CLONES_TRBTLML_7__apheresis_TCR-J_Dep_TCR-V_genomic_1000_AAGGTACA_merged_2500000.txt	1878	63	0.000738111	TGTGCCAGCAGCCCTGACGGGGGTCTATACTATGGCTACACCTTC	EEEEEEEEEEEEEEEEEEEEEEEEEEEEEEEEEEEEEEEEEEEEE	TRBV6-5*00(458.4)	TRBD1*00(25)	TRBJ1-2*00(225)		519|530|556|0|11||55.0	3|8|36|11|16||25.0	23|40|68|28|45||85.0												TGTGCCAGCAGCCCTGACGGGGGTCTATACTATGGCTACACCTTC	36								CASSPDGGLYYGYTF		:::::::::0:-6:11:11:9:-16:16:28:-3:45:::	TLML_7_	DNA
330	CLONES_TRBTLML_7__apheresis_TCR-J_Dep_TCR-V_genomic_1000_AAGGTACA_merged_2500000.txt	1879	63	0.000738111	TGCAGTGCTAGAAAACCGGGACACAACACCGGGGAGCTGTTTTTT	EEEEEEEEEEEEEEEEEEEEEEEEEEEEEEEEEEEEEEEEEEEEE	TRBV20-1*00(678.6)	TRBD1*00(40),TRBD2*00(35)	TRBJ2-2*00(243.9)		759|771|793|0|12||60.0	10|18|36|15|23||40.0;14|21|48|15|22||35.0	22|43|71|24|45||105.0												TGCAGTGCTAGAAAACCGGGACACAACACCGGGGAGCTGTTTTTT	36								CSARKPGHNTGELFF		:::::::::0:-2:12:15:2:-6:23:24:-2:45:::	TLML_7_	DNA
331	CLONES_TRBTLML_7__apheresis_TCR-J_Dep_TCR-V_genomic_1000_AAGGTACA_merged_2500000.txt	1886	63	0.000738111	TGTGCCACCAGTGAGGGAGCGAACACCGGGGAGCTGTTTTTT	EEEEEEEEEEEEEEEEEEEEEEEEEEEEEEEEEEEEEEEEEE	TRBV24-1*00(549)		TRBJ2-2*00(260)		559|573|597|0|14||70.0		19|43|71|18|42||120.0												TGTGCCACCAGTGAGGGAGCGAACACCGGGGAGCTGTTTTTT	36								CATSEGANTGELFF		:::::::::0:-4:14:::::18:1:42:::	TLML_7_	DNA
332	CLONES_TRBTLML_7__apheresis_TCR-J_Dep_TCR-V_genomic_1000_AAGGTACA_merged_2500000.txt	1889	63	0.000738111	TGCAGTGCTAGCGGGTCCTCCAGGGCAGATACGCAGTATTTT	EEEEEEEEEEEEEEEEEEEEEEEEEEEEEEEEEEEEEEEEEE	TRBV20-1*00(1131.6)	TRBD2*00(29),TRBD1*00(25)	TRBJ2-3*00(225)		759|770|793|0|11||55.0	29|38|48|12|21|SC32T|29.0;16|21|36|20|25||25.0	24|41|69|25|42||85.0												TGCAGTGCTAGCGGGTCCTCCAGGGCAGATACGCAGTATTTT	36								CSASGSSRADTQYF		:::::::::0:-3:11:12:-13:6:21:25:-4:42:::	TLML_7_	DNA
333	CLONES_TRBTLML_7__apheresis_TCR-J_Dep_TCR-V_genomic_1000_AAGGTACA_merged_2500000.txt	1903	63	0.000738111	TGTGCCAGCAGCTCCACAAAGGGGTACGAGCAGTACTTC	EEEEEEEEEEEEEEEEEEEEEEEEEEEEEEEEEEEEEEE	TRBV11-2*00(996.7)	TRBD1*00(25)	TRBJ2-7*00(213.8)		522|535|559|0|13||65.0	17|22|36|19|24||25.0	24|39|67|24|39||75.0												TGTGCCAGCAGCTCCACAAAGGGGTACGAGCAGTACTTC	36								CASSSTKGYEQYF		:::::::::0:-4:13:19:-5:-2:24:24:-4:39:::	TLML_7_	DNA
334	CLONES_TRBTLML_7__apheresis_TCR-J_Dep_TCR-V_genomic_1000_AAGGTACA_merged_2500000.txt	1905	63	0.000738111	TGCAGTGGAGGCAGGGGGAGGGACACTGAAGCTTTCTTT	EEEEEEEEEEEEEEEEEEEEEEEEEEEEEEEEEEEEEEE	TRBV20-1*00(544.7)	TRBD1*00(35),TRBD2*00(35)	TRBJ1-1*00(165)		759|766|793|0|7||35.0	16|23|36|11|18||35.0;25|32|48|15|22||35.0	23|40|68|22|39||85.0												TGCAGTGGAGGCAGGGGGAGGGACACTGAAGCTTTCTTT	36								CSGGRGRDTEAFF		:::::::::0:-7:7:11:-4:-1:18:22:-3:39:::	TLML_7_	DNA
335	CLONES_TRBTLML_7__apheresis_TCR-J_Dep_TCR-V_genomic_1000_AAGGTACA_merged_2500000.txt	1932	62	0.000726395	TGTGCCAGCAGCTATCGGCAGGACAGACTGAACACTGAAGCTTTCTTT	EEEEEEEEEEEEEEEEEEEEEEEEEEEEEEEEEEEEEEEEEEEEEEEE	TRBV6-5*00(1257.4)	TRBD1*00(30)	TRBJ1-1*00(160)		519|530|556|0|11||55.0	13|19|36|20|26||30.0	20|40|68|28|48||100.0												TGTGCCAGCAGCTATCGGCAGGACAGACTGAACACTGAAGCTTTCTTT	36								CASSYRQDRLNTEAFF		:::::::::0:-6:11:20:-1:-5:26:28:0:48:::	TLML_7_	DNA
336	CLONES_TRBTLML_7__apheresis_TCR-J_Dep_TCR-V_genomic_1000_AAGGTACA_merged_2500000.txt	1937	62	0.000726395	TGTGCCAGCAGTCGGACCGGGACGCCAGGATACGAGCAGTACTTC	EEEEEEEEEEEEEEEEEEEEEEEEEEEEEEEEEEEEEEEEEEEEE	TRBV6-3*00(662.4),TRBV6-2*00(655.4)	TRBD1*00(35),TRBD2*00(35)	TRBJ2-7*00(174.7)		516|528|553|0|12||60.0;516|528|553|0|12||60.0	10|17|36|16|23||35.0;14|21|48|16|23||35.0	24|39|67|30|45||75.0												TGTGCCAGCAGTCGGACCGGGACGCCAGGATACGAGCAGTACTTC	36								CASSRTGTPGYEQYF		:::::::::0:-5:12:16:2:-7:23:30:-4:45:::	TLML_7_	DNA
337	CLONES_TRBTLML_7__apheresis_TCR-J_Dep_TCR-V_genomic_1000_AAGGTACA_merged_2500000.txt	1947	62	0.000726395	TGTGCCACCAGTGGCCGGGAAACGGGAAACACCATATATTTT	EEEEEEEEEEEEEEEEEEEEEEEEEEEEEEEEEEEEEEEEEE	TRBV24-1*00(927.5)	TRBD1*00(30),TRBD2*00(30)	TRBJ1-3*00(230)		559|572|597|0|13||65.0	10|16|36|14|20||30.0;14|20|48|14|20||30.0	24|42|70|24|42||90.0												TGTGCCACCAGTGGCCGGGAAACGGGAAACACCATATATTTT	36								CATSGRETGNTIYF		:::::::::0:-5:13:14:2:-8:20:24:-4:42:::	TLML_7_	DNA
338	CLONES_TRBTLML_7__apheresis_TCR-J_Dep_TCR-V_genomic_1000_AAGGTACA_merged_2500000.txt	1952	62	0.000726395	TGTGCCATCCGGCGTGGGCTGGACGAAAAACTGTTTTTT	EEEEEEEEEEEEEEEEEEEEEEEEEEEEEEEEEEEEEEE	TRBV10-3*00(577.9)		TRBJ1-4*00(214.2)		533|542|570|0|9||45.0		28|43|71|24|39||75.0												TGTGCCATCCGGCGTGGGCTGGACGAAAAACTGTTTTTT	36								CAIRRGLDEKLFF		:::::::::0:-8:9:::::24:-8:39:::	TLML_7_	DNA
339	CLONES_TRBTLML_7__apheresis_TCR-J_Dep_TCR-V_genomic_1000_AAGGTACA_merged_2500000.txt	1954	62	0.000726395	TGTGCCAGCAGTTCCCCCCCTATGCAAAAGCAGTTCTTC	EEEEEEEEEEEEEEEEEEEEEEEEEEEEEEEEEEEEEEE	TRBV25-1*00(123)	TRBD1*00(30)	TRBJ2-1*00(145.9)		551|563|588|0|12||60.0	1|7|36|15|21||30.0	31|42|70|28|39||55.0												TGTGCCAGCAGTTCCCCCCCTATGCAAAAGCAGTTCTTC	36								CASSSPPMQKQFF		:::::::::0:-5:12:15:11:-17:21:28:-11:39:::	TLML_7_	DNA
340	CLONES_TRBTLML_7__apheresis_TCR-J_Dep_TCR-V_genomic_1000_AAGGTACA_merged_2500000.txt	1963	62	0.000726395	TGCGCCAGCAGCCAAGTAAGAGATACGCAGTATTTT	EEEEEEEEEEEEEEEEEEEEEEEEEEEEEEEEEEEE	TRBV4-1*00(1211.2)		TRBJ2-3*00(220)		537|553|574|0|16||80.0		25|41|69|20|36||80.0												TGCGCCAGCAGCCAAGTAAGAGATACGCAGTATTTT	36								CASSQVRDTQYF		:::::::::0:-1:16:::::20:-5:36:::	TLML_7_	DNA
341	CLONES_TRBTLML_7__apheresis_TCR-J_Dep_TCR-V_genomic_1000_AAGGTACA_merged_2500000.txt	1966	62	0.000726395	TGTGCCATCCGGGGGGGATACGAGCAGTACTTC	EEEEEEEEEEEEEEEEEEEEEEEEEEEEEEEEE	TRBV28*00(863.9)	TRBD1*00(25),TRBD2*00(25)	TRBJ2-7*00(214.2)		564|571|601|0|7||35.0	10|15|36|8|13||25.0;14|19|48|8|13||25.0	24|39|67|18|33||75.0												TGTGCCATCCGGGGGGGATACGAGCAGTACTTC	36								CAIRGGYEQYF		:::::::::0:-10:7:8:2:-9:13:18:-4:33:::	TLML_7_	DNA
342	CLONES_TRBTLML_7__apheresis_TCR-J_Dep_TCR-V_genomic_1000_AAGGTACA_merged_2500000.txt	1979	61	0.000714679	TGCGCCAGCAGTCATACCAAGACAGGGAGGGTCAGATACGCAGTATTTT	EEEEEEEEEEEEEEEEEEEEEEEEEEEEEEEEEEEEEEEEEEEEEEEEE	TRBV10-1*00(293.7)	TRBD1*00(35),TRBD2*00(35)	TRBJ2-3*00(224.2)		533|545|570|0|12||60.0	14|21|36|20|27||35.0;25|32|48|24|31||35.0	24|41|69|32|49||85.0												TGCGCCAGCAGTCATACCAAGACAGGGAGGGTCAGATACGCAGTATTTT	36								CASSHTKT_GGSDTQYF		:::::::::0:-5:12:20:-2:-3:27:32:-4:49:::	TLML_7_	DNA
343	CLONES_TRBTLML_7__apheresis_TCR-J_Dep_TCR-V_genomic_1000_AAGGTACA_merged_2500000.txt	1983	61	0.000714679	TGCAGCGCCCCCCCCAGCAAAGGTACAGGGGGGAACGAGCAGTACTTC	EEEEEEEEEEEEEEEEEEEEEEEEEEEEEEEEEEEEEEEEEEEEEEEE	TRBV29-1*00(169.7)	TRBD1*00(40)	TRBJ2-7*00(87.7)		700|707|734|0|7||35.0	15|23|36|24|32||40.0	25|39|67|34|48||70.0												TGCAGCGCCCCCCCCAGCAAAGGTACAGGGGGGAACGAGCAGTACTTC	36								CSAPPSKGTGGNEQYF		:::::::::0:-7:7:24:-3:-1:32:34:-5:48:::	TLML_7_	DNA
344	CLONES_TRBTLML_7__apheresis_TCR-J_Dep_TCR-V_genomic_1000_AAGGTACA_merged_2500000.txt	1997	61	0.000714679	TGTGCCAGCAGCTCCGGGACAGGGGTCCATGAGCAGTTCTTC	EEEEEEEEEEEEEEEEEEEEEEEEEEEEEEEEEEEEEEEEEE	TRBV9*00(591.3)	TRBD1*00(60)	TRBJ2-1*00(210)		559|571|595|0|12||60.0	10|22|36|13|25||60.0	28|42|70|28|42||70.0												TGTGCCAGCAGCTCCGGGACAGGGGTCCATGAGCAGTTCTTC	36								CASSSGTGVHEQFF		:::::::::0:-4:12:13:2:-2:25:28:-8:42:::	TLML_7_	DNA
345	CLONES_TRBTLML_7__apheresis_TCR-J_Dep_TCR-V_genomic_1000_AAGGTACA_merged_2500000.txt	1998	61	0.000714679	TGTGCCAGCAGCCCTCCGGAGGCTGGAGATACGCAGTATTTT	EEEEEEEEEEEEEEEEEEEEEEEEEEEEEEEEEEEEEEEEEE	TRBV3-2*00(259.6),TRBV3-1*00(253.4)	TRBD2*00(25)	TRBJ2-3*00(223.4)		543|556|580|0|13||65.0;543|556|580|0|13||65.0	26|31|48|17|22||25.0	25|41|69|26|42||80.0												TGTGCCAGCAGCCCTCCGGAGGCTGGAGATACGCAGTATTTT	36								CASSPPEAGDTQYF		:::::::::0:-4:13:17:-10:-1:22:26:-5:42:::	TLML_7_	DNA
346	CLONES_TRBTLML_7__apheresis_TCR-J_Dep_TCR-V_genomic_1000_AAGGTACA_merged_2500000.txt	2012	61	0.000714679	TGTGCCAGCAGTTCTACCGGAACCGGGGAGCTGTTTTTT	EEEEEEEEEEEEEEEEEEEEEEEEEEEEEEEEEEEEEEE	TRBV27*00(1036.7)		TRBJ2-2*00(189.4)		556|569|593|0|13||65.0		25|43|71|21|39||90.0												TGTGCCAGCAGTTCTACCGGAACCGGGGAGCTGTTTTTT	36								CASSSTGTGELFF		:::::::::0:-4:13:::::21:-5:39:::	TLML_7_	DNA
347	CLONES_TRBTLML_7__apheresis_TCR-J_Dep_TCR-V_genomic_1000_AAGGTACA_merged_2500000.txt	2013	61	0.000714679	TGCAGTGCTAATCGAGCCCCGGGCACTGAAGCTTTCTTT	EEEEEEEEEEEEEEEEEEEEEEEEEEEEEEEEEEEEEEE	TRBV20-1*00(750.1)	TRBD1*00(30),TRBD2*00(30)	TRBJ1-1*00(219.7)		759|769|793|0|10||50.0	9|15|36|17|23||30.0;13|19|48|17|23||30.0	24|40|68|23|39||80.0												TGCAGTGCTAATCGAGCCCCGGGCACTGAAGCTTTCTTT	36								CSANRAPGTEAFF		:::::::::0:-4:10:17:3:-9:23:23:-4:39:::	TLML_7_	DNA
348	CLONES_TRBTLML_7__apheresis_TCR-J_Dep_TCR-V_genomic_1000_AAGGTACA_merged_2500000.txt	2046	60	0.000702963	TGTGCCAGCAGCCCGCCGAGCCGGGACAGTCGGGGCTGAAGCTTTCTTT	EEEEEEEEEEEEEEEEEEEEEEEEEEEEEEEEEEEEEEEEEEEEEEEEE	TRBV11-3*00(748.9)	TRBD1*00(45)	TRBJ1-1*00(209.7)		521|533|558|0|12||60.0	10|19|36|20|29||45.0	26|40|68|35|49||70.0												TGTGCCAGCAGCCCGCCGAGCCGGGACAGTCGGGGCTGAAGCTTTCTTT	36								CASSPPSR_TVGAEAFF		:::::::::0:-5:12:20:2:-5:29:35:-6:49:::	TLML_7_	DNA
349	CLONES_TRBTLML_7__apheresis_TCR-J_Dep_TCR-V_genomic_1000_AAGGTACA_merged_2500000.txt	2049	60	0.000702963	TGTGCCAGCACCCCCCCGGGACAGGGAAACACCGGGGAGCTGTTTTTT	EEEEEEEEEEEEEEEEEEEEEEEEEEEEEEEEEEEEEEEEEEEEEEEE	TRBV6-6*00(956)	TRBD1*00(60)	TRBJ2-2*00(244.1)		516|526|553|0|10||50.0	9|21|36|14|26||60.0	22|43|71|27|48||105.0												TGTGCCAGCACCCCCCCGGGACAGGGAAACACCGGGGAGCTGTTTTTT	36								CASTPPGQGNTGELFF		:::::::::0:-7:10:14:3:-3:26:27:-2:48:::	TLML_7_	DNA
350	CLONES_TRBTLML_7__apheresis_TCR-J_Dep_TCR-V_genomic_1000_AAGGTACA_merged_2500000.txt	2050	60	0.000702963	TGTGCCAGCAGCCTCGGGGGACTCGACATCTCCTACGAGCAGTACTTC	EEEEEEEEEEEEEEEEEEEEEEEEEEEEEEEEEEEEEEEEEEEEEEEE	TRBV12-4*00(1093),TRBV12-3*00(1057.7)	TRBD2*00(30)	TRBJ2-7*00(234.7)		530|541|567|0|11||55.0;530|541|567|0|11||55.0	16|22|48|17|23||30.0	20|39|67|29|48||95.0												TGTGCCAGCAGCCTCGGGGGACTCGACATCTCCTACGAGCAGTACTTC	36								CASSLGGLDISYEQYF		:::::::::0:-6:11:17:0:-10:23:29:0:48:::	TLML_7_	DNA
351	CLONES_TRBTLML_7__apheresis_TCR-J_Dep_TCR-V_genomic_1000_AAGGTACA_merged_2500000.txt	2055	60	0.000702963	TGTGCCAGCAGCTTGGATGGAGGGTTTGCAGATACGCAGTATTTT	EEEEEEEEEEEEEEEEEEEEEEEEEEEEEEEEEEEEEEEEEEEEE	TRBV5-5*00(1093.7),TRBV5-7*00(1013.7)	TRBD2*00(30)	TRBJ2-3*00(224.1)		549|565|585|0|16||80.0;551|567|587|0|16||80.0	26|32|48|18|24||30.0	24|41|69|28|45||85.0												TGTGCCAGCAGCTTGGATGGAGGGTTTGCAGATACGCAGTATTTT	36								CASSLDGGFADTQYF		:::::::::0:0:16:18:-10:0:24:28:-4:45:::	TLML_7_	DNA
352	CLONES_TRBTLML_7__apheresis_TCR-J_Dep_TCR-V_genomic_1000_AAGGTACA_merged_2500000.txt	2056	60	0.000702963	TGTGCCAGCAGCCCAAGGGACAGCTATACCTACGAGCAGTACTTC	EEEEEEEEEEEEEEEEEEEEEEEEEEEEEEEEEEEEEEEEEEEEE	TRBV9*00(1083.4)	TRBD1*00(35)	TRBJ2-7*00(224.2)		559|571|595|0|12||60.0	12|19|36|16|23||35.0	22|39|67|28|45||85.0												TGTGCCAGCAGCCCAAGGGACAGCTATACCTACGAGCAGTACTTC	36								CASSPRDSYTYEQYF		:::::::::0:-4:12:16:0:-5:23:28:-2:45:::	TLML_7_	DNA
353	CLONES_TRBTLML_7__apheresis_TCR-J_Dep_TCR-V_genomic_1000_AAGGTACA_merged_2500000.txt	2059	60	0.000702963	TGCAGTGCTAGAGATCCACGCGGGAGATCAGACGAGCAGTACTTC	EEEEEEEEEEEEEEEEEEEEEEEEEEEEEEEEEEEEEEEEEEEEE	TRBV20-1*00(1220.2)	TRBD2*00(35)	TRBJ2-7*00(156.9)		759|775|793|0|16||80.0	23|30|48|19|26||35.0	25|39|67|31|45||70.0												TGCAGTGCTAGAGATCCACGCGGGAGATCAGACGAGCAGTACTTC	36								CSARDPRGRSDEQYF		:::::::::0:2:16:19:-7:-2:26:31:-5:45:::	TLML_7_	DNA
354	CLONES_TRBTLML_7__apheresis_TCR-J_Dep_TCR-V_genomic_1000_AAGGTACA_merged_2500000.txt	2065	60	0.000702963	TGTGCCATCCAAGACAGGGGCGGAACCGGGGAGCTGTTTTTT	EEEEEEEEEEEEEEEEEEEEEEEEEEEEEEEEEEEEEEEEEE	TRBV10-3*00(1065.2)	TRBD1*00(40)	TRBJ2-2*00(179.7)		533|542|570|0|9||45.0	14|22|36|12|20||40.0	25|43|71|24|42||90.0												TGTGCCATCCAAGACAGGGGCGGAACCGGGGAGCTGTTTTTT	36								CAIQDRGGTGELFF		:::::::::0:-8:9:12:-2:-2:20:24:-5:42:::	TLML_7_	DNA
355	CLONES_TRBTLML_7__apheresis_TCR-J_Dep_TCR-V_genomic_1000_AAGGTACA_merged_2500000.txt	2068	60	0.000702963	TGTGCCAGCAGTTGGGGCGGGGAACCGCGAGGGCTTTTTTTT	EEEEEEEEEEEEEEEEEEEEEEEEEEEEEEEEEEEEEEEEEE	TRBV12-3*00(578.4),TRBV12-4*00(578.4)	TRBD1*00(30),TRBD2*00(30)	TRBJ1-1*00(158.5)		530|543|567|0|13||65.0;530|543|567|0|13||65.0	19|25|36|13|19||30.0;27|33|48|28|34||30.0	33|40|68|35|42|SC36T|19.0												TGTGCCAGCAGTTGGGGCGGGGAACCGCGAGGGCTTTTTTTT	36								CASSWGGEPRGLFF		:::::::::0:-4:13:13:-7:1:19:35:-13:42:::	TLML_7_	DNA
356	CLONES_TRBTLML_7__apheresis_TCR-J_Dep_TCR-V_genomic_1000_AAGGTACA_merged_2500000.txt	2069	60	0.000702963	TGTGCCAGCAGTGCCACAGGGGATCGGGCTGAAGCTTTCTTT	EEEEEEEEEEEEEEEEEEEEEEEEEEEEEEEEEEEEEEEEEE	TRBV25-1*00(1190.4)	TRBD1*00(35)	TRBJ1-1*00(144.5)		551|564|588|0|13||65.0	15|22|36|15|22||35.0	26|40|68|28|42||70.0												TGTGCCAGCAGTGCCACAGGGGATCGGGCTGAAGCTTTCTTT	36								CASSATGDRAEAFF		:::::::::0:-4:13:15:-3:-2:22:28:-6:42:::	TLML_7_	DNA
357	CLONES_TRBTLML_7__apheresis_TCR-J_Dep_TCR-V_genomic_1000_AAGGTACA_merged_2500000.txt	2070	60	0.000702963	TGTGCCAACATAAGGGAGACAGATCTCTATGGCTACACCTTC	EEEEEEEEEEEEEEEEEEEEEEEEEEEEEEEEEEEEEEEEEE	TRBV2*00(733.5)	TRBD1*00(25),TRBD2*00(25)	TRBJ1-2*00(219.1)		518|525|555|0|7||35.0	14|19|36|17|22||25.0;25|30|48|13|18||25.0	24|40|68|26|42||80.0												TGTGCCAACATAAGGGAGACAGATCTCTATGGCTACACCTTC	36								CANIRETDLYGYTF		:::::::::0:-10:7:17:-2:-5:22:26:-4:42:::	TLML_7_	DNA
358	CLONES_TRBTLML_7__apheresis_TCR-J_Dep_TCR-V_genomic_1000_AAGGTACA_merged_2500000.txt	2079	60	0.000702963	TGTGCCGTCCGGGACAGGGTTCGAATGAGCAGTTCTTC	EEEEEEEEEEEEEEEEEEEEEEEEEEEEEEEEEEEEEE	TRBV21-1*00(628.2)	TRBD1*00(55)	TRBJ2-1*00(144.7)		544|550|581|0|6||30.0	10|21|36|8|19||55.0	27|42|70|23|38||75.0												TGTGCCGTCCGGGACAGGGTTCGAATGAGCAGTTCTTC	36								CAVRDR_SNEQFF		:::::::::0:-11:6:8:2:-3:19:23:-7:38:::	TLML_7_	DNA
359	CLONES_TRBTLML_7__apheresis_TCR-J_Dep_TCR-V_genomic_1000_AAGGTACA_merged_2500000.txt	2093	59	0.000691247	TGTGCCAGCAGTTACCTCCCGGGACAGCCGAGATACGAGCAGTACTTC	EEEEEEEEEEEEEEEEEEEEEEEEEEEEEEEEEEEEEEEEEEEEEEEE	TRBV27*00(340.7)	TRBD1*00(55)	TRBJ2-7*00(214.7)		556|569|593|0|13||65.0	8|19|36|16|27||55.0	24|39|67|33|48||75.0												TGTGCCAGCAGTTACCTCCCGGGACAGCCGAGATACGAGCAGTACTTC	36								CASSYLPGQPRYEQYF		:::::::::0:-4:13:16:4:-5:27:33:-4:48:::	TLML_7_	DNA
360	CLONES_TRBTLML_7__apheresis_TCR-J_Dep_TCR-V_genomic_1000_AAGGTACA_merged_2500000.txt	2094	59	0.000691247	TGTGCCAGCAGCTTGGTACAGGGCCTTAATAATTCACCCCTCCACTTT	EEEEEEEEEEEEEEEEEEEEEEEEEEEEEEEEEEEEEEEEEEEEEEEE	TRBV5-8*00(1045.4)	TRBD1*00(30),TRBD2*00(30)	TRBJ1-6*00(239.4)		551|567|587|0|16||80.0	15|21|36|17|23||30.0;28|34|48|19|25||30.0	25|45|73|28|48||100.0												TGTGCCAGCAGCTTGGTACAGGGCCTTAATAATTCACCCCTCCACTTT	36								CASSLVQGLNNSPLHF		:::::::::0:0:16:17:-3:-3:23:28:-5:48:::	TLML_7_	DNA
361	CLONES_TRBTLML_7__apheresis_TCR-J_Dep_TCR-V_genomic_1000_AAGGTACA_merged_2500000.txt	2100	59	0.000691247	TGTGCCAGTACCCCCCCACAGGGGGGGAACACTGAAGCTTTCTTT	EEEEEEEEEEEEEEEEEEEEEEEEEEEEEEEEEEEEEEEEEEEEE	TRBV19*00(828.9)	TRBD1*00(40)	TRBJ1-1*00(189.7)		559|569|596|0|10||50.0	15|23|36|17|25||40.0	21|40|68|26|45||95.0												TGTGCCAGTACCCCCCCACAGGGGGGGAACACTGAAGCTTTCTTT	36								CASTPPQGGNTEAFF		:::::::::0:-7:10:17:-3:-1:25:26:-1:45:::	TLML_7_	DNA
362	CLONES_TRBTLML_7__apheresis_TCR-J_Dep_TCR-V_genomic_1000_AAGGTACA_merged_2500000.txt	2101	59	0.000691247	TGTGCCAGCAGCTGGACGGCCAGCGGCACAGATACGCAGTATTTT	EEEEEEEEEEEEEEEEEEEEEEEEEEEEEEEEEEEEEEEEEEEEE	TRBV7-6*00(763.9),TRBV7-7*00(683.9)		TRBJ2-3*00(145)		576|589|613|0|13||65.0;585|598|622|0|13||65.0		21|41|69|25|45||100.0												TGTGCCAGCAGCTGGACGGCCAGCGGCACAGATACGCAGTATTTT	36								CASSWTASGTDTQYF		:::::::::0:-4:13:::::25:-1:45:::	TLML_7_	DNA
363	CLONES_TRBTLML_7__apheresis_TCR-J_Dep_TCR-V_genomic_1000_AAGGTACA_merged_2500000.txt	2102	59	0.000691247	TGTGCCAGCAGCCACGCAAACAGGGAAGGTTCACCCCTCCACTTT	EEEEEEEEEEEEEEEEEEEEEEEEEEEEEEEEEEEEEEEEEEEEE	TRBV4-2*00(583.9),TRBV4-3*00(567.9)	TRBD1*00(30)	TRBJ1-6*00(219.7)		537|551|574|0|14||70.0;537|551|574|0|14|SC539T|54.0	15|21|36|19|25||30.0	29|45|73|29|45||80.0												TGTGCCAGCAGCCACGCAAACAGGGAAGGTTCACCCCTCCACTTT	36								CASSHANREGSPLHF		:::::::::0:-3:14:19:-3:-3:25:29:-9:45:::	TLML_7_	DNA
364	CLONES_TRBTLML_7__apheresis_TCR-J_Dep_TCR-V_genomic_1000_AAGGTACA_merged_2500000.txt	2121	59	0.000691247	TGTGCCATCAGTGGACTAGCGGTAGATACGCAGTATTTT	EEEEEEEEEEEEEEEEEEEEEEEEEEEEEEEEEEEEEEE	TRBV10-3*00(1016.8)	TRBD2*00(45)	TRBJ2-3*00(219.4)		533|546|570|0|13||65.0	18|27|48|13|22||45.0	25|41|69|23|39||80.0												TGTGCCATCAGTGGACTAGCGGTAGATACGCAGTATTTT	36								CAISGLAVDTQYF		:::::::::0:-4:13:13:-2:-5:22:23:-5:39:::	TLML_7_	DNA
365	CLONES_TRBTLML_7__apheresis_TCR-J_Dep_TCR-V_genomic_1000_AAGGTACA_merged_2500000.txt	2123	59	0.000691247	TGTGCCAGCAGCTTGGGACTAACCTACGAGCAGTACTTC	EEEEEEEEEEEEEEEEEEEEEEEEEEEEEEEEEEEEEEE	TRBV7-6*00(618.6)	TRBD2*00(35)	TRBJ2-7*00(184.4)		576|590|613|0|14||70.0	16|23|48|14|21||35.0	22|39|67|22|39||85.0												TGTGCCAGCAGCTTGGGACTAACCTACGAGCAGTACTTC	36								CASSLGLTYEQYF		:::::::::0:-3:14:14:0:-9:21:22:-2:39:::	TLML_7_	DNA
366	CLONES_TRBTLML_7__apheresis_TCR-J_Dep_TCR-V_genomic_1000_AAGGTACA_merged_2500000.txt	2124	59	0.000691247	TGTGCCAGCAGCGCACAGGGAAGATATGGCTACACCTTC	EEEEEEEEEEEEEEEEEEEEEEEEEEEEEEEEEEEEEEE	TRBV21-1*00(762.9)	TRBD1*00(30)	TRBJ1-2*00(175)		544|556|581|0|12||60.0	15|21|36|14|20||30.0	25|40|68|24|39||75.0												TGTGCCAGCAGCGCACAGGGAAGATATGGCTACACCTTC	36								CASSAQGRYGYTF		:::::::::0:-5:12:14:-3:-3:20:24:-5:39:::	TLML_7_	DNA
367	CLONES_TRBTLML_7__apheresis_TCR-J_Dep_TCR-V_genomic_1000_AAGGTACA_merged_2500000.txt	2139	59	0.000691247	CTAAGGAAGGTTTATAATTCACCCCTCCACTTT	EEEEEEEEEEEEEEEEEEEEEEEEEEEEEEEEE	TRBV19*00(559.5)		TRBJ1-6*00(228.7)		559|559|596|0|0||0.0		24|45|73|12|33||105.0												CTAAGGAAGGTTTATAATTCACCCCTCCACTTT	36								LRKVYNSPLHF		:::::::::0:-17:0:::::12:-4:33:::	TLML_7_	DNA
368	CLONES_TRBTLML_7__apheresis_TCR-J_Dep_TCR-V_genomic_1000_AAGGTACA_merged_2500000.txt	2144	58	0.000679531	TGTGCCAGCAGTTTATATAGTGGGACAGGGGGATACTACCGCACAGATACGCAGTATTTT	EEEEEEEEEEEEEEEEEEEEEEEEEEEEEEEEEEEEEEEEEEEEEEEEEEEEEEEEEEEE	TRBV27*00(888.6)	TRBD1*00(55)	TRBJ2-3*00(150)		556|572|593|0|16||80.0	12|23|36|21|32||55.0	21|41|69|40|60||100.0												TGTGCCAGCAGTTTATATAGTGGGACAGGGGGATACTACCGCACAGATACGCAGTATTTT	36								CASSLYSGTGGYYRTDTQYF		:::::::::0:-1:16:21:0:-1:32:40:-1:60:::	TLML_7_	DNA
369	CLONES_TRBTLML_7__apheresis_TCR-J_Dep_TCR-V_genomic_1000_AAGGTACA_merged_2500000.txt	2145	58	0.000679531	TGTGCCAGCAGCGCCCCACCGCCAACTAGCGGACGTACCAAGAGACCCAGTACTTC	EEEEEEEEEEEEEEEEEEEEEEEEEEEEEEEEEEEEEEEEEEEEEEEEEEEEEEEE	TRBV7-3*00(528.6)	TRBD2*00(40)	TRBJ2-5*00(209.4)		540|552|577|0|12||60.0	19|27|48|24|32||40.0	18|40|68|34|56||110.0												TGTGCCAGCAGCGCCCCACCGCCAACTAGCGGACGTACCAAGAGACCCAGTACTTC	36								CASSAPPPT_RTYQETQYF		:::::::::0:-5:12:24:-3:-5:32:34:2:56:::	TLML_7_	DNA
370	CLONES_TRBTLML_7__apheresis_TCR-J_Dep_TCR-V_genomic_1000_AAGGTACA_merged_2500000.txt	2146	58	0.000679531	TGTGCCAGCACGAAGCGGATTTACAGGGACTGCAACTAATGAAAAACTGTTTTTT	EEEEEEEEEEEEEEEEEEEEEEEEEEEEEEEEEEEEEEEEEEEEEEEEEEEEEEE	TRBV6-2*00(404.4),TRBV6-3*00(404.4)	TRBD1*00(30)	TRBJ1-4*00(265)		516|526|553|0|10||50.0;516|526|553|0|10||50.0	15|21|36|22|28||30.0	18|43|71|30|55||125.0												TGTGCCAGCACGAAGCGGATTTACAGGGACTGCAACTAATGAAAAACTGTTTTTT	36								CASTKRIYR_TATNEKLFF		:::::::::0:-7:10:22:-3:-3:28:30:2:55:::	TLML_7_	DNA
371	CLONES_TRBTLML_7__apheresis_TCR-J_Dep_TCR-V_genomic_1000_AAGGTACA_merged_2500000.txt	2150	58	0.000679531	TGTGCCAGCAGTGAGGCCCGCGGGACTCCTTCCTACAATGAGCAGTTCTTC	EEEEEEEEEEEEEEEEEEEEEEEEEEEEEEEEEEEEEEEEEEEEEEEEEEE	TRBV25-1*00(334.1)	TRBD2*00(35),TRBD1*00(30)	TRBJ2-1*00(243.5)		551|565|588|0|14||70.0	15|22|48|20|27||35.0;11|17|36|20|26||30.0	21|42|70|30|51||105.0												TGTGCCAGCAGTGAGGCCCGCGGGACTCCTTCCTACAATGAGCAGTTCTTC	36								CASSEARGTPSYNEQFF		:::::::::0:-3:14:20:1:-10:27:30:-1:51:::	TLML_7_	DNA
372	CLONES_TRBTLML_7__apheresis_TCR-J_Dep_TCR-V_genomic_1000_AAGGTACA_merged_2500000.txt	2151	58	0.000679531	TGCAGTGCTTACGGACAGGGAACTTACTTCTCTGGAAACACCATATATTTT	EEEEEEEEEEEEEEEEEEEEEEEEEEEEEEEEEEEEEEEEEEEEEEEEEEE	TRBV20-1*00(304.7)	TRBD1*00(40)	TRBJ1-3*00(248.8)		759|768|793|0|9||45.0	13|21|36|12|20||40.0	20|42|70|29|51||110.0												TGCAGTGCTTACGGACAGGGAACTTACTTCTCTGGAAACACCATATATTTT	36								CSAYGQGTYFSGNTIYF		:::::::::0:-5:9:12:-1:-3:20:29:0:51:::	TLML_7_	DNA
373	CLONES_TRBTLML_7__apheresis_TCR-J_Dep_TCR-V_genomic_1000_AAGGTACA_merged_2500000.txt	2163	58	0.000679531	TGCGCCAGCAGTGGTACTAGCGGGATGGGGGATACGCAGTATTTT	EEEEEEEEEEEEEEEEEEEEEEEEEEEEEEEEEEEEEEEEEEEEE	TRBV10-1*00(567.8)	TRBD2*00(50)	TRBJ2-3*00(207.7)		533|546|570|0|13||65.0	19|29|48|15|25||50.0	26|41|69|30|45||75.0												TGCGCCAGCAGTGGTACTAGCGGGATGGGGGATACGCAGTATTTT	36								CASSGTSGMGDTQYF		:::::::::0:-4:13:15:-3:-3:25:30:-6:45:::	TLML_7_	DNA
374	CLONES_TRBTLML_7__apheresis_TCR-J_Dep_TCR-V_genomic_1000_AAGGTACA_merged_2500000.txt	2164	58	0.000679531	TGCGCCAGCAGCGCACAGGGGGTGGGCACCGGGGAGCTGTTTTTT	EEEEEEEEEEEEEEEEEEEEEEEEEEEEEEEEEEEEEEEEEEEEE	TRBV4-1*00(871.1)	TRBD1*00(40)	TRBJ2-2*00(235)		537|549|574|0|12||60.0	15|23|36|14|22||40.0	24|43|71|26|45||95.0												TGCGCCAGCAGCGCACAGGGGGTGGGCACCGGGGAGCTGTTTTTT	36								CASSAQGVGTGELFF		:::::::::0:-5:12:14:-3:-1:22:26:-4:45:::	TLML_7_	DNA
375	CLONES_TRBTLML_7__apheresis_TCR-J_Dep_TCR-V_genomic_1000_AAGGTACA_merged_2500000.txt	2169	58	0.000679531	TGTGCCAGAAGCTGGGGGACGGAATTATGAAAAACTGTTTTTT	EEEEEEEEEEEEEEEEEEEEEEEEEEEEEEEEEEEEEEEEEEE	TRBV5-3*00(249.2)	TRBD1*00(25),TRBD2*00(25)	TRBJ1-4*00(225)		551|564|587|0|13||65.0	12|17|36|15|20||25.0;16|21|48|15|20||25.0	26|43|71|26|43||85.0												TGTGCCAGAAGCTGGGGGACGGAATTATGAAAAACTGTTTTTT	36								CARSWGT_NYEKLFF		:::::::::0:-3:13:15:0:-7:20:26:-6:43:::	TLML_7_	DNA
376	CLONES_TRBTLML_7__apheresis_TCR-J_Dep_TCR-V_genomic_1000_AAGGTACA_merged_2500000.txt	2174	58	0.000679531	TGTGCCAGCAGCTTAGGGAGGAACACAGATACGCAGTATTTT	EEEEEEEEEEEEEEEEEEEEEEEEEEEEEEEEEEEEEEEEEE	TRBV7-2*00(529.2)	TRBD2*00(25)	TRBJ2-3*00(217.4)		580|596|617|0|16||80.0	26|31|48|16|21||25.0	22|41|69|23|42||95.0												TGTGCCAGCAGCTTAGGGAGGAACACAGATACGCAGTATTTT	36								CASSLGRNTDTQYF		:::::::::0:-1:16:16:-10:-1:21:23:-2:42:::	TLML_7_	DNA
377	CLONES_TRBTLML_7__apheresis_TCR-J_Dep_TCR-V_genomic_1000_AAGGTACA_merged_2500000.txt	2185	58	0.000679531	TGTGCCAGTAGTATTAATAGGGGGACTGAAGCTTTCTTT	EEEEEEEEEEEEEEEEEEEEEEEEEEEEEEEEEEEEEEE	TRBV19*00(828.2)	TRBD1*00(30)	TRBJ1-1*00(215)		559|573|596|0|14||70.0	17|23|36|18|24||30.0	25|40|68|24|39||75.0												TGTGCCAGTAGTATTAATAGGGGGACTGAAGCTTTCTTT	36								CASSINRGTEAFF		:::::::::0:-3:14:18:-5:-1:24:24:-5:39:::	TLML_7_	DNA
378	CLONES_TRBTLML_7__apheresis_TCR-J_Dep_TCR-V_genomic_1000_AAGGTACA_merged_2500000.txt	2186	58	0.000679531	TGTGCCAGTAGTACACAAGGGTTAGCAAAACTGTTTTTT	EEEEEEEEEEEEEEEEEEEEEEEEEEEEEEEEEEEEEEE	TRBV19*00(223.4)		TRBJ1-4*00(207.4)		559|572|596|0|13||65.0		30|43|71|26|39||65.0												TGTGCCAGTAGTACACAAGGGTTAGCAAAACTGTTTTTT	36								CASSTQGLAKLFF		:::::::::0:-4:13:::::26:-10:39:::	TLML_7_	DNA
379	CLONES_TRBTLML_7__apheresis_TCR-J_Dep_TCR-V_genomic_1000_AAGGTACA_merged_2500000.txt	2190	58	0.000679531	TGTGCCAGCAGCTTGGAGTGGGCACTGAAGCTTTCTTT	EEEEEEEEEEEEEEEEEEEEEEEEEEEEEEEEEEEEEE	TRBV7-9*00(976.2)		TRBJ1-1*00(218.3)		556|570|593|0|14||70.0		24|40|68|22|38||80.0												TGTGCCAGCAGCTTGGAGTGGGCACTGAAGCTTTCTTT	36								CASSLE_GTEAFF		:::::::::0:-3:14:::::22:-4:38:::	TLML_7_	DNA
380	CLONES_TRBTLML_7__apheresis_TCR-J_Dep_TCR-V_genomic_1000_AAGGTACA_merged_2500000.txt	2205	58	0.000679531	TGTGCCAGCAGCCAAGCGGATACGCAGTATTTT	EEEEEEEEEEEEEEEEEEEEEEEEEEEEEEEEE	TRBV3-1*00(548.9),TRBV3-2*00(501.7)		TRBJ2-3*00(213.2)		543|559|580|0|16||80.0;543|559|580|0|16||80.0		26|41|69|18|33||75.0												TGTGCCAGCAGCCAAGCGGATACGCAGTATTTT	36								CASSQADTQYF		:::::::::0:-1:16:::::18:-6:33:::	TLML_7_	DNA
381	CLONES_TRBTLML_7__apheresis_TCR-J_Dep_TCR-V_genomic_1000_AAGGTACA_merged_2500000.txt	2226	57	0.000667815	TGTGCCAGCAGCTTGGGGGTCGGAGGGAGCACAGATACGCAGTATTTT	EEEEEEEEEEEEEEEEEEEEEEEEEEEEEEEEEEEEEEEEEEEEEEEE	TRBV5-4*00(458.8),TRBV5-8*00(426.8)	TRBD2*00(30)	TRBJ2-3*00(244.4)		549|565|585|0|16||80.0;551|567|587|0|16||80.0	26|32|48|21|27||30.0	20|41|69|27|48||105.0												TGTGCCAGCAGCTTGGGGGTCGGAGGGAGCACAGATACGCAGTATTTT	36								CASSLGVGGSTDTQYF		:::::::::0:0:16:21:-10:0:27:27:0:48:::	TLML_7_	DNA
382	CLONES_TRBTLML_7__apheresis_TCR-J_Dep_TCR-V_genomic_1000_AAGGTACA_merged_2500000.txt	2232	57	0.000667815	TGTGCCTGGACCCCCCGAAGCAGGGGTGGCGAGACCCAGTACTTC	EEEEEEEEEEEEEEEEEEEEEEEEEEEEEEEEEEEEEEEEEEEEE	TRBV30*00(516.4)	TRBD1*00(30)	TRBJ2-5*00(216.2)		787|797|821|0|10||50.0	16|22|36|20|26||30.0	25|40|68|30|45||75.0												TGTGCCTGGACCCCCCGAAGCAGGGGTGGCGAGACCCAGTACTTC	36								CAWTPRSRGGETQYF		:::::::::0:-4:10:20:-4:-2:26:30:-5:45:::	TLML_7_	DNA
383	CLONES_TRBTLML_7__apheresis_TCR-J_Dep_TCR-V_genomic_1000_AAGGTACA_merged_2500000.txt	2235	57	0.000667815	TGTGCCAGTCAAGCCCGGGGGGCGCCGGCCCAGCCCCAGCATTTT	EEEEEEEEEEEEEEEEEEEEEEEEEEEEEEEEEEEEEEEEEEEEE	TRBV19*00(648.9)	TRBD1*00(45)	TRBJ1-5*00(214.7)		559|568|596|0|9||45.0	18|27|36|17|26||45.0	27|42|70|30|45||75.0												TGTGCCAGTCAAGCCCGGGGGGCGCCGGCCCAGCCCCAGCATTTT	36								CASQARGAPAQPQHF		:::::::::0:-8:9:17:-6:3:26:30:-7:45:::	TLML_7_	DNA
384	CLONES_TRBTLML_7__apheresis_TCR-J_Dep_TCR-V_genomic_1000_AAGGTACA_merged_2500000.txt	2236	57	0.000667815	TGTGCCAGCAGTGAAAGTCAGGGTCTGAACACTGAAGCTTTCTTT	EEEEEEEEEEEEEEEEEEEEEEEEEEEEEEEEEEEEEEEEEEEEE	TRBV12-4*00(1085.9),TRBV12-3*00(1054.7)	TRBD1*00(25)	TRBJ1-1*00(219.7)		530|542|567|0|12||60.0;530|542|567|0|12||60.0	16|21|36|18|23||25.0	20|40|68|25|45||100.0												TGTGCCAGCAGTGAAAGTCAGGGTCTGAACACTGAAGCTTTCTTT	36								CASSESQGLNTEAFF		:::::::::0:-5:12:18:-4:-3:23:25:0:45:::	TLML_7_	DNA
385	CLONES_TRBTLML_7__apheresis_TCR-J_Dep_TCR-V_genomic_1000_AAGGTACA_merged_2500000.txt	2237	57	0.000667815	TGTGCCAGCAGCTTGTGGCAGGTTAGCAATCAGCCCCAGCATTTT	EEEEEEEEEEEEEEEEEEEEEEEEEEEEEEEEEEEEEEEEEEEEE	TRBV5-6*00(689.7)		TRBJ1-5*00(140)		550|565|586|0|15||75.0		20|42|70|23|45||110.0												TGTGCCAGCAGCTTGTGGCAGGTTAGCAATCAGCCCCAGCATTTT	36								CASSLWQVSNQPQHF		:::::::::0:-1:15:::::23:0:45:::	TLML_7_	DNA
386	CLONES_TRBTLML_7__apheresis_TCR-J_Dep_TCR-V_genomic_1000_AAGGTACA_merged_2500000.txt	2239	57	0.000667815	TGCAGCGTTACCCACCTAGATAGGGAGAAAGATACGCAGTATTTT	EEEEEEEEEEEEEEEEEEEEEEEEEEEEEEEEEEEEEEEEEEEEE	TRBV29-1*00(628.3)	TRBD2*00(25)	TRBJ2-3*00(199.4)		700|709|734|0|9||45.0	25|30|48|22|27||25.0	25|41|69|29|45||80.0												TGCAGCGTTACCCACCTAGATAGGGAGAAAGATACGCAGTATTTT	36								CSVTHLDREKDTQYF		:::::::::0:-5:9:22:-9:-2:27:29:-5:45:::	TLML_7_	DNA
387	CLONES_TRBTLML_7__apheresis_TCR-J_Dep_TCR-V_genomic_1000_AAGGTACA_merged_2500000.txt	2247	57	0.000667815	TGTGCCATCAGTGGGACGGAGTTCACTTATGGCTACACCTTC	EEEEEEEEEEEEEEEEEEEEEEEEEEEEEEEEEEEEEEEEEE	TRBV10-3*00(773.2)		TRBJ1-2*00(214.4)		533|546|570|0|13||65.0		25|40|68|27|42||75.0												TGTGCCATCAGTGGGACGGAGTTCACTTATGGCTACACCTTC	36								CAISGTEFTYGYTF		:::::::::0:-4:13:::::27:-5:42:::	TLML_7_	DNA
388	CLONES_TRBTLML_7__apheresis_TCR-J_Dep_TCR-V_genomic_1000_AAGGTACA_merged_2500000.txt	2248	57	0.000667815	TGTGCCAGCAGCCGTAGCGGGGGGGCCTACGAGCAGTACTTC	EEEEEEEEEEEEEEEEEEEEEEEEEEEEEEEEEEEEEEEEEE	TRBV3-1*00(259.7),TRBV3-2*00(259.7)	TRBD2*00(39)	TRBJ2-7*00(223.9)		543|556|580|0|13||65.0;543|556|580|0|13||65.0	21|32|48|14|25|SA28G|39.0	22|39|67|25|42||85.0												TGTGCCAGCAGCCGTAGCGGGGGGGCCTACGAGCAGTACTTC	36								CASSRSGGAYEQYF		:::::::::0:-4:13:14:-5:0:25:25:-2:42:::	TLML_7_	DNA
389	CLONES_TRBTLML_7__apheresis_TCR-J_Dep_TCR-V_genomic_1000_AAGGTACA_merged_2500000.txt	2250	57	0.000667815	TGTGCCGGACCGCCAAAGGATCAGGTACGAGCAGTACTTC	EEEEEEEEEEEEEEEEEEEEEEEEEEEEEEEEEEEEEEEE	TRBV5-4*00(563.3)		TRBJ2-7*00(215)		549|555|585|0|6||30.0		24|39|67|25|40||75.0												TGTGCCGGACCGCCAAAGGATCAGGTACGAGCAGTACTTC	36								CAGPPKD_RYEQYF		:::::::::0:-10:6:::::25:-4:40:::	TLML_7_	DNA
390	CLONES_TRBTLML_7__apheresis_TCR-J_Dep_TCR-V_genomic_1000_AAGGTACA_merged_2500000.txt	2256	57	0.000667815	TGTGCCAGCACTCTGACAGGGGTCAGTGAAGCTTTCTTT	EEEEEEEEEEEEEEEEEEEEEEEEEEEEEEEEEEEEEEE	TRBV6-1*00(838.5)	TRBD1*00(40)	TRBJ1-1*00(165)		516|526|553|0|10||50.0	14|22|36|14|22||40.0	27|40|68|26|39||65.0												TGTGCCAGCACTCTGACAGGGGTCAGTGAAGCTTTCTTT	36								CASTLTGVSEAFF		:::::::::0:-7:10:14:-2:-2:22:26:-7:39:::	TLML_7_	DNA
391	CLONES_TRBTLML_7__apheresis_TCR-J_Dep_TCR-V_genomic_1000_AAGGTACA_merged_2500000.txt	2262	57	0.000667815	TGTGCCATCAGTGTCGGCAAAACACTGAAGCTTTCTTT	EEEEEEEEEEEEEEEEEEEEEEEEEEEEEEEEEEEEEE	TRBV10-3*00(588.3)		TRBJ1-1*00(228.3)		533|546|570|0|13||65.0		22|40|68|20|38||90.0												TGTGCCATCAGTGTCGGCAAAACACTGAAGCTTTCTTT	36								CAISVG_NTEAFF		:::::::::0:-4:13:::::20:-2:38:::	TLML_7_	DNA
392	CLONES_TRBTLML_7__apheresis_TCR-J_Dep_TCR-V_genomic_1000_AAGGTACA_merged_2500000.txt	2263	57	0.000667815	TGTGCCAGCACCTCCGGACCATCTACGAGCAGTACTTC	EEEEEEEEEEEEEEEEEEEEEEEEEEEEEEEEEEEEEE	TRBV5-7*00(718.2),TRBV5-5*00(638.8)	TRBD2*00(25)	TRBJ2-7*00(219.4)		551|561|587|0|10||50.0;549|559|585|0|10||50.0	1|6|48|10|15||25.0	23|39|67|22|38||80.0												TGTGCCAGCACCTCCGGACCATCTACGAGCAGTACTTC	36								CASTSG_IYEQYF		:::::::::0:-6:10:10:15:-26:15:22:-3:38:::	TLML_7_	DNA
393	CLONES_TRBTLML_7__apheresis_TCR-J_Dep_TCR-V_genomic_1000_AAGGTACA_merged_2500000.txt	2268	57	0.000667815	TGTGCCAGCAGCCACGGGGACGGACTCGCAGTATTTT	EEEEEEEEEEEEEEEEEEEEEEEEEEEEEEEEEEEEE	TRBV7-2*00(150)	TRBD1*00(25),TRBD2*00(25)	TRBJ2-3*00(162.1)		580|592|617|0|12||60.0	12|17|36|16|21||25.0;16|21|48|16|21||25.0	30|41|69|26|37||55.0												TGTGCCAGCAGCCACGGGGACGGACTCGCAGTATTTT	36								CASSHG_TDSQYF		:::::::::0:-5:12:16:0:-7:21:26:-10:37:::	TLML_7_	DNA
394	CLONES_TRBTLML_7__apheresis_TCR-J_Dep_TCR-V_genomic_1000_AAGGTACA_merged_2500000.txt	2270	57	0.000667815	TGTGCCAGCAATGAGGGGGGGTCACCCCTCCACTTT	EEEEEEEEEEEEEEEEEEEEEEEEEEEEEEEEEEEE	TRBV25-1*00(741.9)	TRBD1*00(25)	TRBJ1-6*00(184.3)		551|565|588|0|14|SG561A|54.0	18|23|36|14|19||25.0	30|45|73|21|36||75.0												TGTGCCAGCAATGAGGGGGGGTCACCCCTCCACTTT	36								CASNEGGSPLHF		:::::::::0:-3:14:14:-6:-1:19:21:-10:36:::	TLML_7_	DNA
395	CLONES_TRBTLML_7__apheresis_TCR-J_Dep_TCR-V_genomic_1000_AAGGTACA_merged_2500000.txt	2281	56	0.000656099	TGTGCCAGCAGCCAAGATCCAGGACAGACGATGAACACTGAAGCTTTCTTT	EEEEEEEEEEEEEEEEEEEEEEEEEEEEEEEEEEEEEEEEEEEEEEEEEEE	TRBV3-1*00(699.4)	TRBD1*00(30)	TRBJ1-1*00(169.7)		543|562|580|0|19||95.0	13|19|36|21|27||30.0	19|40|68|30|51||105.0												TGTGCCAGCAGCCAAGATCCAGGACAGACGATGAACACTGAAGCTTTCTTT	36								CASSQDPGQTMNTEAFF		:::::::::0:2:19:21:-1:-5:27:30:1:51:::	TLML_7_	DNA
396	CLONES_TRBTLML_7__apheresis_TCR-J_Dep_TCR-V_genomic_1000_AAGGTACA_merged_2500000.txt	2292	56	0.000656099	TGCGCCAGCAGTCCCAGGGGTAACGTCAAGAGGTTCGCCCCAGTACTTC	EEEEEEEEEEEEEEEEEEEEEEEEEEEEEEEEEEEEEEEEEEEEEEEEE	TRBV23-1*00(484.7)	TRBD1*00(30)	TRBJ2-5*00(194.7)		580|593|617|0|13||65.0	16|22|36|14|20||30.0	29|40|68|38|49||55.0												TGCGCCAGCAGTCCCAGGGGTAACGTCAAGAGGTTCGCCCCAGTACTTC	36								CASSPRGN_SRGSPQYF		:::::::::0:-4:13:14:-4:-2:20:38:-9:49:::	TLML_7_	DNA
397	CLONES_TRBTLML_7__apheresis_TCR-J_Dep_TCR-V_genomic_1000_AAGGTACA_merged_2500000.txt	2294	56	0.000656099	TGTGCCAGCAGCTTAGCTGGGGGGGTCTCTGGAAACACCATATATTTT	EEEEEEEEEEEEEEEEEEEEEEEEEEEEEEEEEEEEEEEEEEEEEEEE	TRBV7-2*00(1285.9)	TRBD1*00(25)	TRBJ1-3*00(159.7)		580|597|617|0|17||85.0	18|23|36|18|23||25.0	20|42|70|26|48||110.0												TGTGCCAGCAGCTTAGCTGGGGGGGTCTCTGGAAACACCATATATTTT	36								CASSLAGGVSGNTIYF		:::::::::0:0:17:18:-6:-1:23:26:0:48:::	TLML_7_	DNA
398	CLONES_TRBTLML_7__apheresis_TCR-J_Dep_TCR-V_genomic_1000_AAGGTACA_merged_2500000.txt	2297	56	0.000656099	TGTGCCAGCAGTTACCCCCTAGAGTCTGGGGAATGGCTACACCTTC	EEEEEEEEEEEEEEEEEEEEEEEEEEEEEEEEEEEEEEEEEEEEEE	TRBV6-5*00(764.4)	TRBD1*00(25)	TRBJ1-2*00(209.7)		519|534|556|0|15||75.0	2|7|36|15|20||25.0	26|40|68|32|46||70.0												TGTGCCAGCAGTTACCCCCTAGAGTCTGGGGAATGGCTACACCTTC	36								CASSYPLE_LGNGYTF		:::::::::0:-2:15:15:10:-17:20:32:-6:46:::	TLML_7_	DNA
399	CLONES_TRBTLML_7__apheresis_TCR-J_Dep_TCR-V_genomic_1000_AAGGTACA_merged_2500000.txt	2301	56	0.000656099	TGTGCCAGCAGTAGGTCCATCGGGACAGGGGAGACCCAGTACTTC	EEEEEEEEEEEEEEEEEEEEEEEEEEEEEEEEEEEEEEEEEEEEE	TRBV6-3*00(935.9),TRBV6-2*00(923.1)	TRBD1*00(50)	TRBJ2-5*00(214.1)		516|528|553|0|12||60.0;516|528|553|0|12||60.0	11|21|36|20|30||50.0	25|40|68|30|45||75.0												TGTGCCAGCAGTAGGTCCATCGGGACAGGGGAGACCCAGTACTTC	36								CASSRSIGTGETQYF		:::::::::0:-5:12:20:1:-3:30:30:-5:45:::	TLML_7_	DNA
400	CLONES_TRBTLML_7__apheresis_TCR-J_Dep_TCR-V_genomic_1000_AAGGTACA_merged_2500000.txt	2302	56	0.000656099	TGTGCCAGCAGCCAAGATACGGCAGGGTGGTCACCCCTCCACTTT	EEEEEEEEEEEEEEEEEEEEEEEEEEEEEEEEEEEEEEEEEEEEE	TRBV3-1*00(1231.1)	TRBD1*00(25)	TRBJ1-6*00(145)		543|561|580|0|18||90.0	16|21|36|22|27||25.0	30|45|73|30|45||75.0												TGTGCCAGCAGCCAAGATACGGCAGGGTGGTCACCCCTCCACTTT	36								CASSQDTAGWSPLHF		:::::::::0:1:18:22:-4:-3:27:30:-10:45:::	TLML_7_	DNA
401	CLONES_TRBTLML_7__apheresis_TCR-J_Dep_TCR-V_genomic_1000_AAGGTACA_merged_2500000.txt	2304	56	0.000656099	TGCGCCAGCAGCTTGGGAGCGGGAAACTCCTACGAGCAGTACTTC	EEEEEEEEEEEEEEEEEEEEEEEEEEEEEEEEEEEEEEEEEEEEE	TRBV5-1*00(1158.2)	TRBD2*00(35)	TRBJ2-7*00(233.8)		554|570|590|0|16||80.0	22|29|48|17|24||35.0	20|39|67|26|45||95.0												TGCGCCAGCAGCTTGGGAGCGGGAAACTCCTACGAGCAGTACTTC	36								CASSLGAGNSYEQYF		:::::::::0:0:16:17:-6:-3:24:26:0:45:::	TLML_7_	DNA
402	CLONES_TRBTLML_7__apheresis_TCR-J_Dep_TCR-V_genomic_1000_AAGGTACA_merged_2500000.txt	2317	56	0.000656099	TGCAGTGCCCTTATGACAGGGGGCGAGGGTGAAGCTTTCTTT	EEEEEEEEEEEEEEEEEEEEEEEEEEEEEEEEEEEEEEEEEE	TRBV20-1*00(1070.9)	TRBD1*00(55)	TRBJ1-1*00(205)		759|767|793|0|8||40.0	14|25|36|14|25||55.0	27|40|68|29|42||65.0												TGCAGTGCCCTTATGACAGGGGGCGAGGGTGAAGCTTTCTTT	36								CSALMTGGEGEAFF		:::::::::0:-6:8:14:-2:1:25:29:-7:42:::	TLML_7_	DNA
403	CLONES_TRBTLML_7__apheresis_TCR-J_Dep_TCR-V_genomic_1000_AAGGTACA_merged_2500000.txt	2328	56	0.000656099	TGTGCCAGCAGCGGGGTAACCACAGATACGCAGTATTTT	EEEEEEEEEEEEEEEEEEEEEEEEEEEEEEEEEEEEEEE	TRBV14*00(679.7)		TRBJ2-3*00(175)		516|528|553|0|12||60.0		22|41|69|20|39||95.0												TGTGCCAGCAGCGGGGTAACCACAGATACGCAGTATTTT	36								CASSGVTTDTQYF		:::::::::0:-5:12:::::20:-2:39:::	TLML_7_	DNA
404	CLONES_TRBTLML_7__apheresis_TCR-J_Dep_TCR-V_genomic_1000_AAGGTACA_merged_2500000.txt	2341	56	0.000656099	TGTGCCTGTTACGACATTTCACGAGGCTACACCTTC	EEEEEEEEEEEEEEEEEEEEEEEEEEEEEEEEEEEE	TRBV30*00(725)		TRBJ1-2*00(139.7)		787|795|821|0|8||40.0		28|40|68|24|36||60.0												TGTGCCTGTTACGACATTTCACGAGGCTACACCTTC	36								CACYDISRGYTF		:::::::::0:-6:8:::::24:-8:36:::	TLML_7_	DNA
405	CLONES_TRBTLML_7__apheresis_TCR-J_Dep_TCR-V_genomic_1000_AAGGTACA_merged_2500000.txt	2343	56	0.000656099	TGTGCCAGCAGCTTGGTTGAAAATGAGCAGTTCTTC	EEEEEEEEEEEEEEEEEEEEEEEEEEEEEEEEEEEE	TRBV5-4*00(638.8)		TRBJ2-1*00(214.1)		549|565|585|0|16||80.0		27|42|70|21|36||75.0												TGTGCCAGCAGCTTGGTTGAAAATGAGCAGTTCTTC	36								CASSLVENEQFF		:::::::::0:0:16:::::21:-7:36:::	TLML_7_	DNA
406	CLONES_TRBTLML_7__apheresis_TCR-J_Dep_TCR-V_genomic_1000_AAGGTACA_merged_2500000.txt	2360	55	0.000644383	TGTGCCAGCAGCTTGCCCGGGACAGCAGGCTCTGGAAACACCATATATTTT	EEEEEEEEEEEEEEEEEEEEEEEEEEEEEEEEEEEEEEEEEEEEEEEEEEE	TRBV7-2*00(405)	TRBD1*00(50)	TRBJ1-3*00(255)		580|594|617|0|14||70.0	9|19|36|15|25||50.0	19|42|70|28|51||115.0												TGTGCCAGCAGCTTGCCCGGGACAGCAGGCTCTGGAAACACCATATATTTT	36								CASSLPGTAGSGNTIYF		:::::::::0:-3:14:15:3:-5:25:28:1:51:::	TLML_7_	DNA
407	CLONES_TRBTLML_7__apheresis_TCR-J_Dep_TCR-V_genomic_1000_AAGGTACA_merged_2500000.txt	2365	55	0.000644383	TGTGCCAGCAGCGCCTCCGGGACTCCGGTTCGTGACGAGCAGTACTTC	EEEEEEEEEEEEEEEEEEEEEEEEEEEEEEEEEEEEEEEEEEEEEEEE	TRBV9*00(515)	TRBD2*00(40),TRBD1*00(35)	TRBJ2-7*00(209.7)		559|572|595|0|13||65.0	14|22|48|16|24||40.0;10|17|36|16|23||35.0	25|39|67|34|48||70.0												TGTGCCAGCAGCGCCTCCGGGACTCCGGTTCGTGACGAGCAGTACTTC	36								CASSASGTPVRDEQYF		:::::::::0:-3:13:16:2:-10:24:34:-5:48:::	TLML_7_	DNA
408	CLONES_TRBTLML_7__apheresis_TCR-J_Dep_TCR-V_genomic_1000_AAGGTACA_merged_2500000.txt	2368	55	0.000644383	TGCGCCAGCAGTCCAGCCACAGGGCTCACAGGTGGACGCAGTTCTTC	EEEEEEEEEEEEEEEEEEEEEEEEEEEEEEEEEEEEEEEEEEEEEEE	TRBV23-1*00(349)	TRBD1*00(30)	TRBJ2-1*00(189)		580|593|617|0|13||65.0	15|21|36|18|24||30.0	32|42|70|37|47||50.0												TGCGCCAGCAGTCCAGCCACAGGGCTCACAGGTGGACGCAGTTCTTC	36								CASSPATG_HRWTQFF		:::::::::0:-4:13:18:-3:-3:24:37:-12:47:::	TLML_7_	DNA
409	CLONES_TRBTLML_7__apheresis_TCR-J_Dep_TCR-V_genomic_1000_AAGGTACA_merged_2500000.txt	2373	55	0.000644383	TGTGCCAGCAGTTTAGCTTCAGTCAACTCCTATGGCTACACCTTC	EEEEEEEEEEEEEEEEEEEEEEEEEEEEEEEEEEEEEEEEEEEEE	TRBV12-4*00(808.2),TRBV12-3*00(798.5)		TRBJ1-2*00(217.9)		530|547|567|0|17||85.0;530|547|567|0|17||85.0		24|40|68|29|45||80.0												TGTGCCAGCAGTTTAGCTTCAGTCAACTCCTATGGCTACACCTTC	36								CASSLASVNSYGYTF		:::::::::0:0:17:::::29:-4:45:::	TLML_7_	DNA
410	CLONES_TRBTLML_7__apheresis_TCR-J_Dep_TCR-V_genomic_1000_AAGGTACA_merged_2500000.txt	2374	55	0.000644383	TGTGCCAGCAGCTCGTGGGACAGGGCAGAAGGTGGCTACACCTTC	EEEEEEEEEEEEEEEEEEEEEEEEEEEEEEEEEEEEEEEEEEEEE	TRBV9*00(788.5)	TRBD1*00(45)	TRBJ1-2*00(175)		559|571|595|0|12||60.0	12|21|36|16|25||45.0	27|40|68|32|45||65.0												TGTGCCAGCAGCTCGTGGGACAGGGCAGAAGGTGGCTACACCTTC	36								CASSSWDRAEGGYTF		:::::::::0:-4:12:16:0:-3:25:32:-7:45:::	TLML_7_	DNA
411	CLONES_TRBTLML_7__apheresis_TCR-J_Dep_TCR-V_genomic_1000_AAGGTACA_merged_2500000.txt	2387	55	0.000644383	TGTGCCAGTTGTACTAGCGCGTTACACAATGAGCAGTTCTTC	EEEEEEEEEEEEEEEEEEEEEEEEEEEEEEEEEEEEEEEEEE	TRBV19*00(587.8)	TRBD2*00(30)	TRBJ2-1*00(223.8)		559|572|596|0|13|SA568T|49.0	20|26|48|13|19||30.0	25|42|70|25|42||85.0												TGTGCCAGTTGTACTAGCGCGTTACACAATGAGCAGTTCTTC	36								CASCTSALHNEQFF		:::::::::0:-4:13:13:-4:-6:19:25:-5:42:::	TLML_7_	DNA
412	CLONES_TRBTLML_7__apheresis_TCR-J_Dep_TCR-V_genomic_1000_AAGGTACA_merged_2500000.txt	2388	55	0.000644383	TGTGCCAGCATCCCAGCGGGAGGTTCCAATGAGCAGTTCTTC	EEEEEEEEEEEEEEEEEEEEEEEEEEEEEEEEEEEEEEEEEE	TRBV2*00(758.5)	TRBD2*00(45)	TRBJ2-1*00(220)		518|528|555|0|10||50.0	22|31|48|14|23||45.0	26|42|70|26|42||80.0												TGTGCCAGCATCCCAGCGGGAGGTTCCAATGAGCAGTTCTTC	36								CASIPAGGSNEQFF		:::::::::0:-7:10:14:-6:-1:23:26:-6:42:::	TLML_7_	DNA
413	CLONES_TRBTLML_7__apheresis_TCR-J_Dep_TCR-V_genomic_1000_AAGGTACA_merged_2500000.txt	2389	55	0.000644383	TGTGCCAGCAGTTTTCCAGGGGGCGAAAACATTCAGTACTTC	EEEEEEEEEEEEEEEEEEEEEEEEEEEEEEEEEEEEEEEEEE	TRBV28*00(623.8)	TRBD1*00(45)	TRBJ2-4*00(224.4)		564|578|601|0|14||70.0	16|25|36|16|25||45.0	25|42|70|25|42||85.0												TGTGCCAGCAGTTTTCCAGGGGGCGAAAACATTCAGTACTTC	36								CASSFPGGENIQYF		:::::::::0:-3:14:16:-4:1:25:25:-5:42:::	TLML_7_	DNA
414	CLONES_TRBTLML_7__apheresis_TCR-J_Dep_TCR-V_genomic_1000_AAGGTACA_merged_2500000.txt	2393	55	0.000644383	TGCGCCAGCAGCCAGTTCGACAGCATCTACGAGCAGTACTTC	EEEEEEEEEEEEEEEEEEEEEEEEEEEEEEEEEEEEEEEEEE	TRBV4-1*00(671.4)	TRBD1*00(25)	TRBJ2-7*00(218.7)		537|551|574|0|14||70.0	14|19|36|18|23||25.0	23|39|67|26|42||80.0												TGCGCCAGCAGCCAGTTCGACAGCATCTACGAGCAGTACTTC	36								CASSQFDSIYEQYF		:::::::::0:-3:14:18:-2:-5:23:26:-3:42:::	TLML_7_	DNA
415	CLONES_TRBTLML_7__apheresis_TCR-J_Dep_TCR-V_genomic_1000_AAGGTACA_merged_2500000.txt	2404	55	0.000644383	TGTGCCAGTAGTACTATGCCTTCGTTCGAGCAGTACTTC	EEEEEEEEEEEEEEEEEEEEEEEEEEEEEEEEEEEEEEE	TRBV19*00(568.8)		TRBJ2-7*00(197.6)		559|572|596|0|13||65.0		26|39|67|26|39||65.0												TGTGCCAGTAGTACTATGCCTTCGTTCGAGCAGTACTTC	36								CASSTMPSFEQYF		:::::::::0:-4:13:::::26:-6:39:::	TLML_7_	DNA
416	CLONES_TRBTLML_7__apheresis_TCR-J_Dep_TCR-V_genomic_1000_AAGGTACA_merged_2500000.txt	2405	55	0.000644383	TGTGCCAGCAGCCCCGTTAGCACAGATACGCAGTATTTT	EEEEEEEEEEEEEEEEEEEEEEEEEEEEEEEEEEEEEEE	TRBV12-3*00(749.7),TRBV12-4*00(749.7)		TRBJ2-3*00(185)		530|541|567|0|11||55.0;530|541|567|0|11||55.0		19|41|69|17|39||110.0												TGTGCCAGCAGCCCCGTTAGCACAGATACGCAGTATTTT	36								CASSPVSTDTQYF		:::::::::0:-6:11:::::17:1:39:::	TLML_7_	DNA
417	CLONES_TRBTLML_7__apheresis_TCR-J_Dep_TCR-V_genomic_1000_AAGGTACA_merged_2500000.txt	2408	55	0.000644383	TGTGCCTGGAGTGGGGGGGGGGTGAAAAACTGTTTTTT	EEEEEEEEEEEEEEEEEEEEEEEEEEEEEEEEEEEEEE	TRBV30*00(369)	TRBD1*00(25)	TRBJ1-4*00(213.2)		787|800|821|0|13||65.0	18|23|36|13|18||25.0	27|43|71|22|38||80.0												TGTGCCTGGAGTGGGGGGGGGGTGAAAAACTGTTTTTT	36								CAWSGG_GEKLFF		:::::::::0:-1:13:13:-6:-1:18:22:-7:38:::	TLML_7_	DNA
418	CLONES_TRBTLML_7__apheresis_TCR-J_Dep_TCR-V_genomic_1000_AAGGTACA_merged_2500000.txt	2431	54	0.000632667	TGTGCCAGCAGCGTAGGTTTTAAGAAAGCGGGAGCCTCCTACAATGAGCAGTTCTTC	EEEEEEEEEEEEEEEEEEEEEEEEEEEEEEEEEEEEEEEEEEEEEEEEEEEEEEEEE	TRBV9*00(857.9)	TRBD2*00(40)	TRBJ2-1*00(230)		559|575|595|0|16||80.0	22|30|48|26|34||40.0	20|42|70|35|57||110.0												TGTGCCAGCAGCGTAGGTTTTAAGAAAGCGGGAGCCTCCTACAATGAGCAGTTCTTC	36								CASSVGFKKAGASYNEQFF		:::::::::0:0:16:26:-6:-2:34:35:0:57:::	TLML_7_	DNA
419	CLONES_TRBTLML_7__apheresis_TCR-J_Dep_TCR-V_genomic_1000_AAGGTACA_merged_2500000.txt	2432	54	0.000632667	TGTGCCAGCAACCACCCGTCGGACAGTTTTTGTAGCAATCAGCCCCAGCATTTT	EEEEEEEEEEEEEEEEEEEEEEEEEEEEEEEEEEEEEEEEEEEEEEEEEEEEEE	TRBV21-1*00(488)	TRBD1*00(30)	TRBJ1-5*00(247.8)		544|554|581|0|10||50.0	13|19|36|20|26||30.0	20|42|70|32|54||110.0												TGTGCCAGCAACCACCCGTCGGACAGTTTTTGTAGCAATCAGCCCCAGCATTTT	36								CASNHPSDSFCSNQPQHF		:::::::::0:-7:10:20:-1:-5:26:32:0:54:::	TLML_7_	DNA
420	CLONES_TRBTLML_7__apheresis_TCR-J_Dep_TCR-V_genomic_1000_AAGGTACA_merged_2500000.txt	2438	54	0.000632667	TGTGCCAGCAGCCGGGGCGTCCGGGAGTGGGCGGAGAGACCCAGTACTTC	EEEEEEEEEEEEEEEEEEEEEEEEEEEEEEEEEEEEEEEEEEEEEEEEEE	TRBV14*00(797.4)	TRBD1*00(30),TRBD2*00(30)	TRBJ2-5*00(220)		516|529|553|0|13||65.0	10|16|36|20|26||30.0;14|20|48|20|26||30.0	24|40|68|34|50||80.0												TGTGCCAGCAGCCGGGGCGTCCGGGAGTGGGCGGAGAGACCCAGTACTTC	36								CASSRGVR_VGGETQYF		:::::::::0:-4:13:20:2:-8:26:34:-4:50:::	TLML_7_	DNA
421	CLONES_TRBTLML_7__apheresis_TCR-J_Dep_TCR-V_genomic_1000_AAGGTACA_merged_2500000.txt	2439	54	0.000632667	TGTGCCAGCAGCCAAGATAGGGGACAGGGATGGGCAATGAGCAGTTCTTC	EEEEEEEEEEEEEEEEEEEEEEEEEEEEEEEEEEEEEEEEEEEEEEEEEE	TRBV3-2*00(1106.6)	TRBD1*00(45)	TRBJ2-1*00(150)		543|561|580|0|18||90.0	12|21|36|20|29||45.0	26|42|70|34|50||80.0												TGTGCCAGCAGCCAAGATAGGGGACAGGGATGGGCAATGAGCAGTTCTTC	36								CASSQDRG_GMGNEQFF		:::::::::0:1:18:20:0:-3:29:34:-6:50:::	TLML_7_	DNA
422	CLONES_TRBTLML_7__apheresis_TCR-J_Dep_TCR-V_genomic_1000_AAGGTACA_merged_2500000.txt	2441	54	0.000632667	TGTGCCAGTAGGTTACAGGGGCTTACTGGGGCCAACGTCCTGACTTTC	EEEEEEEEEEEEEEEEEEEEEEEEEEEEEEEEEEEEEEEEEEEEEEEE	TRBV19*00(333.8)	TRBD1*00(35)	TRBJ2-6*00(254.7)		559|570|596|0|11||55.0	15|22|36|14|21||35.0	22|45|73|25|48||115.0												TGTGCCAGTAGGTTACAGGGGCTTACTGGGGCCAACGTCCTGACTTTC	36								CASRLQGLTGANVLTF		:::::::::0:-6:11:14:-3:-2:21:25:-2:48:::	TLML_7_	DNA
423	CLONES_TRBTLML_7__apheresis_TCR-J_Dep_TCR-V_genomic_1000_AAGGTACA_merged_2500000.txt	2447	54	0.000632667	TGTGCCAGTATCCCTCGGGTAAGGGGGCTCCTACGAGCAGTACTTC	EEEEEEEEEEEEEEEEEEEEEEEEEEEEEEEEEEEEEEEEEEEEEE	TRBV19*00(1232.8)	TRBD1*00(25),TRBD2*00(25)	TRBJ2-7*00(155)		559|569|596|0|10||50.0	17|22|36|21|26||25.0;0|5|48|11|16||25.0	19|39|67|26|46||100.0												TGTGCCAGTATCCCTCGGGTAAGGGGGCTCCTACGAGCAGTACTTC	36								CASIPRVR_GSYEQYF		:::::::::0:-7:10:21:-5:-2:26:26:1:46:::	TLML_7_	DNA
424	CLONES_TRBTLML_7__apheresis_TCR-J_Dep_TCR-V_genomic_1000_AAGGTACA_merged_2500000.txt	2448	54	0.000632667	TGTGCCAGCAGCCTGGAGGACGGGAGGAGCCGGGGAGCTGTTTTTT	EEEEEEEEEEEEEEEEEEEEEEEEEEEEEEEEEEEEEEEEEEEEEE	TRBV3-1*00(545),TRBV3-2*00(497)	TRBD2*00(35)	TRBJ2-2*00(129.7)		543|556|580|0|13||65.0;543|556|580|0|13||65.0	24|31|48|20|27||35.0	26|43|71|29|46||85.0												TGTGCCAGCAGCCTGGAGGACGGGAGGAGCCGGGGAGCTGTTTTTT	36								CASSLEDG_GAGELFF		:::::::::0:-4:13:20:-8:-1:27:29:-6:46:::	TLML_7_	DNA
425	CLONES_TRBTLML_7__apheresis_TCR-J_Dep_TCR-V_genomic_1000_AAGGTACA_merged_2500000.txt	2455	54	0.000632667	TGTGCCAGCAGCGTGACTAGCGGGAGCCGCAATGAGCAGTTCTTC	EEEEEEEEEEEEEEEEEEEEEEEEEEEEEEEEEEEEEEEEEEEEE	TRBV9*00(648.6)	TRBD2*00(60)	TRBJ2-1*00(150)		559|573|595|0|14||70.0	18|30|48|14|26||60.0	26|42|70|29|45||80.0												TGTGCCAGCAGCGTGACTAGCGGGAGCCGCAATGAGCAGTTCTTC	36								CASSVTSGSRNEQFF		:::::::::0:-2:14:14:-2:-2:26:29:-6:45:::	TLML_7_	DNA
426	CLONES_TRBTLML_7__apheresis_TCR-J_Dep_TCR-V_genomic_1000_AAGGTACA_merged_2500000.txt	2459	54	0.000632667	TGTGCCAGCAGCGTAGGTGGGTGGAGGGTCTGGCCATATATTTT	EEEEEEEEEEEEEEEEEEEEEEEEEEEEEEEEEEEEEEEEEEEE	TRBV9*00(724)	TRBD2*00(30)	TRBJ1-3*00(194.3)		559|575|595|0|16||80.0	26|32|48|22|28||30.0	31|42|70|33|44||55.0												TGTGCCAGCAGCGTAGGTGGGTGGAGGGTCTGGCCATATATTTT	36								CASSVGG_EGLAIYF		:::::::::0:0:16:22:-10:0:28:33:-11:44:::	TLML_7_	DNA
427	CLONES_TRBTLML_7__apheresis_TCR-J_Dep_TCR-V_genomic_1000_AAGGTACA_merged_2500000.txt	2467	54	0.000632667	TGTGCCAGCCGTCTGGAGGGCTCCTATGAAAAACTGTTTTTT	EEEEEEEEEEEEEEEEEEEEEEEEEEEEEEEEEEEEEEEEEE	TRBV2*00(813.5)	TRBD2*00(35)	TRBJ1-4*00(224.7)		518|527|555|0|9||45.0	26|33|48|14|21||35.0	26|43|71|25|42||85.0												TGTGCCAGCCGTCTGGAGGGCTCCTATGAAAAACTGTTTTTT	36								CASRLEGSYEKLFF		:::::::::0:-8:9:14:-10:1:21:25:-6:42:::	TLML_7_	DNA
428	CLONES_TRBTLML_7__apheresis_TCR-J_Dep_TCR-V_genomic_1000_AAGGTACA_merged_2500000.txt	2468	54	0.000632667	TGTGCCAGCAGTTTAAGACAGGTTAATGAAAAACTGTTTTTT	EEEEEEEEEEEEEEEEEEEEEEEEEEEEEEEEEEEEEEEEEE	TRBV28*00(1264.8)	TRBD1*00(30)	TRBJ1-4*00(184.1)		564|579|601|0|15||75.0	14|20|36|16|22||30.0	24|43|71|23|42||95.0												TGTGCCAGCAGTTTAAGACAGGTTAATGAAAAACTGTTTTTT	36								CASSLRQVNEKLFF		:::::::::0:-2:15:16:-2:-4:22:23:-4:42:::	TLML_7_	DNA
429	CLONES_TRBTLML_7__apheresis_TCR-J_Dep_TCR-V_genomic_1000_AAGGTACA_merged_2500000.txt	2469	54	0.000632667	TGTGCCAGCAACCGTAGGGTGCGGGATGAAAAACTGTTTTTT	EEEEEEEEEEEEEEEEEEEEEEEEEEEEEEEEEEEEEEEEEE	TRBV6-6*00(1148.5)	TRBD2*00(25)	TRBJ1-4*00(169.7)		516|526|553|0|10||50.0	23|28|48|20|25||25.0	26|43|71|25|42||85.0												TGTGCCAGCAACCGTAGGGTGCGGGATGAAAAACTGTTTTTT	36								CASNRRVRDEKLFF		:::::::::0:-7:10:20:-7:-4:25:25:-6:42:::	TLML_7_	DNA
430	CLONES_TRBTLML_7__apheresis_TCR-J_Dep_TCR-V_genomic_1000_AAGGTACA_merged_2500000.txt	2470	54	0.000632667	TGTGCCAGCAGCTTACGGGGGCTGGTCAGCCCCAGCATTTT	EEEEEEEEEEEEEEEEEEEEEEEEEEEEEEEEEEEEEEEEE	TRBV13*00(400.2)	TRBD1*00(30)	TRBJ1-5*00(219.7)		567|582|604|0|15||75.0	18|24|36|16|22||30.0	26|42|70|25|41||80.0												TGTGCCAGCAGCTTACGGGGGCTGGTCAGCCCCAGCATTTT	36								CASSLRG_GQPQHF		:::::::::0:-2:15:16:-6:0:22:25:-6:41:::	TLML_7_	DNA
431	CLONES_TRBTLML_7__apheresis_TCR-J_Dep_TCR-V_genomic_1000_AAGGTACA_merged_2500000.txt	2473	54	0.000632667	TGCGCCAGCAGCCAAGAGGGGGGCAGGATGGCTACACCTTC	EEEEEEEEEEEEEEEEEEEEEEEEEEEEEEEEEEEEEEEEE	TRBV4-1*00(443.4)	TRBD1*00(30)	TRBJ1-2*00(206.5)		537|554|574|0|17||85.0	18|24|36|18|24||30.0	26|40|68|27|41||70.0												TGCGCCAGCAGCCAAGAGGGGGGCAGGATGGCTACACCTTC	36								CASSQEG_QDGYTF		:::::::::0:0:17:18:-6:0:24:27:-6:41:::	TLML_7_	DNA
432	CLONES_TRBTLML_7__apheresis_TCR-J_Dep_TCR-V_genomic_1000_AAGGTACA_merged_2500000.txt	2486	54	0.000632667	TGTGCCATATGGACCTCAGTCGGAAAAACTGTTTTTT	EEEEEEEEEEEEEEEEEEEEEEEEEEEEEEEEEEEEE	TRBV10-3*00(303.5)		TRBJ1-4*00(208.7)		533|541|570|0|8||40.0		28|43|71|22|37||75.0												TGTGCCATATGGACCTCAGTCGGAAAAACTGTTTTTT	36								CAIWTS_SEKLFF		:::::::::0:-9:8:::::22:-8:37:::	TLML_7_	DNA
433	CLONES_TRBTLML_7__apheresis_TCR-J_Dep_TCR-V_genomic_1000_AAGGTACA_merged_2500000.txt	2490	54	0.000632667	TGCAGGAGAAAAGGGGAAACAAGAGACCCAGTACTTC	EEEEEEEEEEEEEEEEEEEEEEEEEEEEEEEEEEEEE	TRBV20-1*00(623.2)	TRBD1*00(25)	TRBJ2-5*00(229.1)		759|764|793|0|5||25.0	17|22|36|11|16||25.0	22|40|68|19|37||90.0												TGCAGGAGAAAAGGGGAAACAAGAGACCCAGTACTTC	36								CRRKGE_QETQYF		:::::::::0:-9:5:11:-5:-2:16:19:-2:37:::	TLML_7_	DNA
434	CLONES_TRBTLML_7__apheresis_TCR-J_Dep_TCR-V_genomic_1000_AAGGTACA_merged_2500000.txt	2494	54	0.000632667	TGTGCTAGTGGTTCGGAAGGGGAGACCCAGTACTTC	EEEEEEEEEEEEEEEEEEEEEEEEEEEEEEEEEEEE	TRBV12-5*00(1084.3)		TRBJ2-5*00(169.7)		530|543|567|0|13||65.0		25|40|68|21|36||75.0												TGTGCTAGTGGTTCGGAAGGGGAGACCCAGTACTTC	36								CASGSEGETQYF		:::::::::0:-4:13:::::21:-5:36:::	TLML_7_	DNA
435	CLONES_TRBTLML_7__apheresis_TCR-J_Dep_TCR-V_genomic_1000_AAGGTACA_merged_2500000.txt	2498	54	0.000632667	TGTGCCAGCAGCTTGGACACTGAAGCTTTCTTT	EEEEEEEEEEEEEEEEEEEEEEEEEEEEEEEEE	TRBV7-2*00(784.4)		TRBJ1-1*00(159.4)		580|594|617|0|14||70.0		23|40|68|16|33||85.0												TGTGCCAGCAGCTTGGACACTGAAGCTTTCTTT	36								CASSLDTEAFF		:::::::::0:-3:14:::::16:-3:33:::	TLML_7_	DNA
436	CLONES_TRBTLML_7__apheresis_TCR-J_Dep_TCR-V_genomic_1000_AAGGTACA_merged_2500000.txt	2499	54	0.000632667	TGCAGTGCTGGGGGGGGCACTGAAGCTTTCTTT	EEEEEEEEEEEEEEEEEEEEEEEEEEEEEEEEE	TRBV20-1*00(433.3)	TRBD1*00(25)	TRBJ1-1*00(214.3)		759|768|793|0|9||45.0	18|23|36|9|14||25.0	24|40|68|17|33||80.0												TGCAGTGCTGGGGGGGGCACTGAAGCTTTCTTT	36								CSAGGGTEAFF		:::::::::0:-5:9:9:-6:-1:14:17:-4:33:::	TLML_7_	DNA
437	CLONES_TRBTLML_7__apheresis_TCR-J_Dep_TCR-V_genomic_1000_AAGGTACA_merged_2500000.txt	2506	53	0.000620951	TGTGCCAGCAGGGTTACAGGGAACACTGAAGCTTTCTTTGGACAAGGCACCAGACTCACAGTTGTAGGTAAGACATTTTTCAGGTTCTTTTGCAGATCCGTCACAGGGAAAAGTGGGTCCACAGTGTCCCTTTTAGAGTGGCTATATTCTTATGTGCTAACTATGGCTACACCTTC	EEEEEEEEEEEEEEEEEEEEEEEEEEEEEEEEEEEEEEEEEEEEEEEEEEEEEEEEEEEEEEEEEEEEEEEEEEEEEEEEEEEEEEEEEEEEEEEEEEEEEEEEEEEEEEEEEEEEEEEEEEEEEEEEEEEEEEEEEEEEEEEEEEEEEEEEEEEEEEEEEEEEEEEEEEEEEEEE	TRBV28*00(224.7)	TRBD1*00(30)	TRBJ1-2*00(245),TRBJ1-1*00(235)		564|575|601|0|11||55.0	6|12|36|124|130||30.0	19|40|68|155|176||105.0;36|40|68|172|176|ST39C|4.0												TGTGCCAGCAGGGTTACAGGGAACACTGAAGCTTTCTTTGGACAAGGCACCAGACTCACAGTTGTAGGTAAGACATTTTTCAGGTTCTTTTGCAGATCCGTCACAGGGAAAAGTGGGTCCACAGTGTCCCTTTTAGAGTGGCTATATTCTTATGTGCTAACTATGGCTACACCTTC	36								CASRVTGNTEAFFGQGTRLTVVGKTFFRF_LQIRHREKWVHSVPFRVAIFLCANYGYTF		:::::::::0:-6:11:124:6:-12:130:155:1:176:::	TLML_7_	DNA
438	CLONES_TRBTLML_7__apheresis_TCR-J_Dep_TCR-V_genomic_1000_AAGGTACA_merged_2500000.txt	2508	53	0.000620951	TGTGCCACCAGCAACTGGTATACATGGGGACTAGGCACAGATACGCAGTATTTT	EEEEEEEEEEEEEEEEEEEEEEEEEEEEEEEEEEEEEEEEEEEEEEEEEEEEEE	TRBV15*00(712.2)	TRBD2*00(40)	TRBJ2-3*00(189.7)		552|565|589|0|13||65.0	16|24|48|26|34||40.0	21|41|69|34|54||100.0												TGTGCCACCAGCAACTGGTATACATGGGGACTAGGCACAGATACGCAGTATTTT	36								CATSNWYTWGLGTDTQYF		:::::::::0:-4:13:26:0:-8:34:34:-1:54:::	TLML_7_	DNA
439	CLONES_TRBTLML_7__apheresis_TCR-J_Dep_TCR-V_genomic_1000_AAGGTACA_merged_2500000.txt	2509	53	0.000620951	TGTGCCAGCAGTTTTAACGTCGGGACAACTATGAATAATTCACCCCTCCACTTT	EEEEEEEEEEEEEEEEEEEEEEEEEEEEEEEEEEEEEEEEEEEEEEEEEEEEEE	TRBV28*00(296.2)	TRBD1*00(35),TRBD2*00(30)	TRBJ1-6*00(213)		564|578|601|0|14||70.0	11|18|36|20|27||35.0;15|21|48|20|26||30.0	25|45|73|34|54||100.0												TGTGCCAGCAGTTTTAACGTCGGGACAACTATGAATAATTCACCCCTCCACTTT	36								CASSFNVGTTMNNSPLHF		:::::::::0:-3:14:20:1:-6:27:34:-5:54:::	TLML_7_	DNA
440	CLONES_TRBTLML_7__apheresis_TCR-J_Dep_TCR-V_genomic_1000_AAGGTACA_merged_2500000.txt	2510	53	0.000620951	TGTGCCAGCAGAGGGAGAACGAGATCCCGTGAAGACGACCATGAGCAGTTCTTC	EEEEEEEEEEEEEEEEEEEEEEEEEEEEEEEEEEEEEEEEEEEEEEEEEEEEEE	TRBV21-1*00(605.8)	TRBD1*00(25),TRBD2*00(25)	TRBJ2-1*00(209.7)		544|555|581|0|11||55.0	8|13|36|24|29||25.0;3|8|48|24|29||25.0	28|42|70|40|54||70.0												TGTGCCAGCAGAGGGAGAACGAGATCCCGTGAAGACGACCATGAGCAGTTCTTC	36								CASRGRTRSREDDHEQFF		:::::::::0:-6:11:24:4:-11:29:40:-8:54:::	TLML_7_	DNA
441	CLONES_TRBTLML_7__apheresis_TCR-J_Dep_TCR-V_genomic_1000_AAGGTACA_merged_2500000.txt	2517	53	0.000620951	TGTGCCAGCAGACCAGGGTTGTCGGGGGTAGTCACTGAAGCTTTCTTT	EEEEEEEEEEEEEEEEEEEEEEEEEEEEEEEEEEEEEEEEEEEEEEEE	TRBV7-9*00(409.4)	TRBD1*00(25)	TRBJ1-1*00(220)		556|567|593|0|11||55.0	16|21|36|13|18||25.0	24|40|68|32|48||80.0												TGTGCCAGCAGACCAGGGTTGTCGGGGGTAGTCACTGAAGCTTTCTTT	36								CASRPGLSGVVTEAFF		:::::::::0:-6:11:13:-4:-3:18:32:-4:48:::	TLML_7_	DNA
442	CLONES_TRBTLML_7__apheresis_TCR-J_Dep_TCR-V_genomic_1000_AAGGTACA_merged_2500000.txt	2526	53	0.000620951	TGTGCCAGCAGTTCACCCGGGACAAAGAACACTGAAGCTTTCTTT	EEEEEEEEEEEEEEEEEEEEEEEEEEEEEEEEEEEEEEEEEEEEE	TRBV12-3*00(789.4),TRBV12-4*00(789.4)	TRBD1*00(45),TRBD2*00(40)	TRBJ1-1*00(214.7)		530|543|567|0|13||65.0;530|543|567|0|13||65.0	9|18|36|15|24||45.0;13|21|48|15|23||40.0	21|40|68|26|45||95.0												TGTGCCAGCAGTTCACCCGGGACAAAGAACACTGAAGCTTTCTTT	36								CASSSPGTKNTEAFF		:::::::::0:-4:13:15:3:-6:24:26:-1:45:::	TLML_7_	DNA
443	CLONES_TRBTLML_7__apheresis_TCR-J_Dep_TCR-V_genomic_1000_AAGGTACA_merged_2500000.txt	2527	53	0.000620951	TGTGCCAGCAGTTACGCCATCGATCGGGGCTATGGCTACACCTTC	EEEEEEEEEEEEEEEEEEEEEEEEEEEEEEEEEEEEEEEEEEEEE	TRBV6-5*00(300),TRBV6-8*00(262.6)		TRBJ1-2*00(218.7)		519|534|556|0|15||75.0;512|527|549|0|15||75.0		24|40|68|29|45||80.0												TGTGCCAGCAGTTACGCCATCGATCGGGGCTATGGCTACACCTTC	36								CASSYAIDRGYGYTF		:::::::::0:-2:15:::::29:-4:45:::	TLML_7_	DNA
444	CLONES_TRBTLML_7__apheresis_TCR-J_Dep_TCR-V_genomic_1000_AAGGTACA_merged_2500000.txt	2528	53	0.000620951	TGTGCCAGCAGCTTGTTGGGGGAGGGCCGGAACGAGCAGTACTTC	EEEEEEEEEEEEEEEEEEEEEEEEEEEEEEEEEEEEEEEEEEEEE	TRBV5-6*00(764.7)	TRBD2*00(45)	TRBJ2-7*00(169.4)		550|565|586|0|15||75.0	25|34|48|19|28||45.0	25|39|67|31|45||70.0												TGTGCCAGCAGCTTGTTGGGGGAGGGCCGGAACGAGCAGTACTTC	36								CASSLLGEGRNEQYF		:::::::::0:-1:15:19:-9:2:28:31:-5:45:::	TLML_7_	DNA
445	CLONES_TRBTLML_7__apheresis_TCR-J_Dep_TCR-V_genomic_1000_AAGGTACA_merged_2500000.txt	2529	53	0.000620951	TGTGCCAGCAGGACGGGACAGGGGTTCACCGGGGAGCTGTTTTTT	EEEEEEEEEEEEEEEEEEEEEEEEEEEEEEEEEEEEEEEEEEEEE	TRBV7-9*00(1070.1)	TRBD1*00(55)	TRBJ2-2*00(204.4)		556|567|593|0|11||55.0	11|22|36|13|24||55.0	24|43|71|26|45||95.0												TGTGCCAGCAGGACGGGACAGGGGTTCACCGGGGAGCTGTTTTTT	36								CASRTGQGFTGELFF		:::::::::0:-6:11:13:1:-2:24:26:-4:45:::	TLML_7_	DNA
446	CLONES_TRBTLML_7__apheresis_TCR-J_Dep_TCR-V_genomic_1000_AAGGTACA_merged_2500000.txt	2544	53	0.000620951	TGTGCCTGCCCCTTCGGACAGGGCGGTTATGGCTACACCTTC	EEEEEEEEEEEEEEEEEEEEEEEEEEEEEEEEEEEEEEEEEE	TRBV30*00(244.3)	TRBD1*00(40)	TRBJ1-2*00(215)		787|795|821|0|8||40.0	13|21|36|15|23||40.0	25|40|68|27|42||75.0												TGTGCCTGCCCCTTCGGACAGGGCGGTTATGGCTACACCTTC	36								CACPFGQGGYGYTF		:::::::::0:-6:8:15:-1:-3:23:27:-5:42:::	TLML_7_	DNA
447	CLONES_TRBTLML_7__apheresis_TCR-J_Dep_TCR-V_genomic_1000_AAGGTACA_merged_2500000.txt	2545	53	0.000620951	TGTGCCATCAGTGGGACTAGCGGGACAGATACGCAGTATTTT	EEEEEEEEEEEEEEEEEEEEEEEEEEEEEEEEEEEEEEEEEE	TRBV10-3*00(259.3)	TRBD2*00(55)	TRBJ2-3*00(97.7)		533|546|570|0|13||65.0	17|28|48|13|24||55.0	23|41|69|24|42||90.0												TGTGCCATCAGTGGGACTAGCGGGACAGATACGCAGTATTTT	36								CAISGTSGTDTQYF		:::::::::0:-4:13:13:-1:-4:24:24:-3:42:::	TLML_7_	DNA
448	CLONES_TRBTLML_7__apheresis_TCR-J_Dep_TCR-V_genomic_1000_AAGGTACA_merged_2500000.txt	2548	53	0.000620951	TGTGCCACCAGTGAGTCCGGCCGAAATGAAAAACTGTTTTTT	EEEEEEEEEEEEEEEEEEEEEEEEEEEEEEEEEEEEEEEEEE	TRBV24-1*00(522.8)		TRBJ1-4*00(229.4)		559|573|597|0|14||70.0		25|43|71|24|42||90.0												TGTGCCACCAGTGAGTCCGGCCGAAATGAAAAACTGTTTTTT	36								CATSESGRNEKLFF		:::::::::0:-4:14:::::24:-5:42:::	TLML_7_	DNA
449	CLONES_TRBTLML_7__apheresis_TCR-J_Dep_TCR-V_genomic_1000_AAGGTACA_merged_2500000.txt	2549	53	0.000620951	TGTGCCAGCAGCTTGGGACTAGCTATCGATGAGCAGTTCTTC	EEEEEEEEEEEEEEEEEEEEEEEEEEEEEEEEEEEEEEEEEE	TRBV5-4*00(514.4)	TRBD2*00(35)	TRBJ2-1*00(199.4)		549|565|585|0|16||80.0	18|25|48|16|23||35.0	28|42|70|28|42||70.0												TGTGCCAGCAGCTTGGGACTAGCTATCGATGAGCAGTTCTTC	36								CASSLGLAIDEQFF		:::::::::0:0:16:16:-2:-7:23:28:-8:42:::	TLML_7_	DNA
450	CLONES_TRBTLML_7__apheresis_TCR-J_Dep_TCR-V_genomic_1000_AAGGTACA_merged_2500000.txt	2550	53	0.000620951	TGTGCCAGCAGCTCAAACAGGGGGGAAGAGACCCAGTACTTC	EEEEEEEEEEEEEEEEEEEEEEEEEEEEEEEEEEEEEEEEEE	TRBV5-4*00(1176.9)	TRBD1*00(40)	TRBJ2-5*00(149.7)		549|562|585|0|13||65.0	15|23|36|16|24||40.0	23|40|68|25|42||85.0												TGTGCCAGCAGCTCAAACAGGGGGGAAGAGACCCAGTACTTC	36								CASSSNRGEETQYF		:::::::::0:-3:13:16:-3:-1:24:25:-3:42:::	TLML_7_	DNA
451	CLONES_TRBTLML_7__apheresis_TCR-J_Dep_TCR-V_genomic_1000_AAGGTACA_merged_2500000.txt	2551	53	0.000620951	TGTGCCAGCAACAGTCCGGGACAGCCTTGGGAGCAGTACTTC	EEEEEEEEEEEEEEEEEEEEEEEEEEEEEEEEEEEEEEEEEE	TRBV14*00(702.4)	TRBD1*00(45)	TRBJ2-7*00(200)		516|526|553|0|10||50.0	10|19|36|15|24||45.0	27|39|67|30|42||60.0												TGTGCCAGCAACAGTCCGGGACAGCCTTGGGAGCAGTACTTC	36								CASNSPGQPWEQYF		:::::::::0:-7:10:15:2:-5:24:30:-7:42:::	TLML_7_	DNA
452	CLONES_TRBTLML_7__apheresis_TCR-J_Dep_TCR-V_genomic_1000_AAGGTACA_merged_2500000.txt	2557	53	0.000620951	TGTGCCAGCAGCGACCAGACAGGGAGTATGGCTACACCTTC	EEEEEEEEEEEEEEEEEEEEEEEEEEEEEEEEEEEEEEEEE	TRBV14*00(928.2)	TRBD1*00(35)	TRBJ1-2*00(214.7)		516|528|553|0|12||60.0	14|21|36|17|24||35.0	25|40|68|26|41||75.0												TGTGCCAGCAGCGACCAGACAGGGAGTATGGCTACACCTTC	36								CASSDQT_EYGYTF		:::::::::0:-5:12:17:-2:-3:24:26:-5:41:::	TLML_7_	DNA
453	CLONES_TRBTLML_7__apheresis_TCR-J_Dep_TCR-V_genomic_1000_AAGGTACA_merged_2500000.txt	2566	53	0.000620951	TGTGCCAGCAGAACAGGGGGAAGTGAGCCCCAGCATTTT	EEEEEEEEEEEEEEEEEEEEEEEEEEEEEEEEEEEEEEE	TRBV6-5*00(688.7)	TRBD1*00(40)	TRBJ1-5*00(210)		519|530|556|0|11||55.0	15|23|36|12|20||40.0	28|42|70|25|39||70.0												TGTGCCAGCAGAACAGGGGGAAGTGAGCCCCAGCATTTT	36								CASRTGGSEPQHF		:::::::::0:-6:11:12:-3:-1:20:25:-8:39:::	TLML_7_	DNA
454	CLONES_TRBTLML_7__apheresis_TCR-J_Dep_TCR-V_genomic_1000_AAGGTACA_merged_2500000.txt	2578	53	0.000620951	TGTGCCTGGGCCAAACAGGCTGAAGCTTTCTTT	EEEEEEEEEEEEEEEEEEEEEEEEEEEEEEEEE	TRBV30*00(871.9)	TRBD1*00(25)	TRBJ1-1*00(209.7)		787|796|821|0|9||45.0	15|20|36|14|19||25.0	26|40|68|19|33||70.0												TGTGCCTGGGCCAAACAGGCTGAAGCTTTCTTT	36								CAWAKQAEAFF		:::::::::0:-5:9:14:-3:-4:19:19:-6:33:::	TLML_7_	DNA
455	CLONES_TRBTLML_7__apheresis_TCR-J_Dep_TCR-V_genomic_1000_AAGGTACA_merged_2500000.txt	2586	53	0.000620951	TGTGCCACCCGCTACAATGAGCAGTTCTTC	EEEEEEEEEEEEEEEEEEEEEEEEEEEEEE	TRBV10-3*00(527.5)		TRBJ2-1*00(192.9)		533|540|570|0|7||35.0		23|42|70|11|30||95.0												TGTGCCACCCGCTACAATGAGCAGTTCTTC	36								CATRYNEQFF		:::::::::0:-10:7:::::11:-3:30:::	TLML_7_	DNA
456	CLONES_TRBTLML_7__apheresis_TCR-J_Dep_TCR-V_genomic_1000_AAGGTACA_merged_2500000.txt	2587	53	0.000620951	TGTGCCAGCAGTTTCGGTGGCTACACCTTC	EEEEEEEEEEEEEEEEEEEEEEEEEEEEEE	TRBV27*00(1279.8)		TRBJ1-2*00(173.8)		556|570|593|0|14||70.0		27|40|68|17|30||65.0												TGTGCCAGCAGTTTCGGTGGCTACACCTTC	36								CASSFGGYTF		:::::::::0:-3:14:::::17:-7:30:::	TLML_7_	DNA
457	CLONES_TRBTLML_7__apheresis_TCR-J_Dep_TCR-V_genomic_1000_AAGGTACA_merged_2500000.txt	2592	52	0.000609235	TGCGCCAGCAGCCAAGATTTCGGGGGACTAGCGGCGCTAGCCAAAAACATTCAGTACTTC	EEEEEEEEEEEEEEEEEEEEEEEEEEEEEEEEEEEEEEEEEEEEEEEEEEEEEEEEEEEE	TRBV4-1*00(534.4)	TRBD2*00(55)	TRBJ2-4*00(264.4)		537|555|574|0|18||90.0	16|27|48|23|34||55.0	17|42|70|35|60||125.0												TGCGCCAGCAGCCAAGATTTCGGGGGACTAGCGGCGCTAGCCAAAAACATTCAGTACTTC	36								CASSQDFGGLAALAKNIQYF		:::::::::0:1:18:23:0:-5:34:35:3:60:::	TLML_7_	DNA
458	CLONES_TRBTLML_7__apheresis_TCR-J_Dep_TCR-V_genomic_1000_AAGGTACA_merged_2500000.txt	2593	52	0.000609235	TGCAGTGCTAGTATCCGGTTTCAGGGTGGCGTGGCTCCACCGGGGAGCTGTTTTTT	EEEEEEEEEEEEEEEEEEEEEEEEEEEEEEEEEEEEEEEEEEEEEEEEEEEEEEEE	TRBV20-1*00(870.4)	TRBD1*00(25)	TRBJ2-2*00(234.6)		759|770|793|0|11||55.0	16|21|36|21|26||25.0	24|43|71|37|56||95.0												TGCAGTGCTAGTATCCGGTTTCAGGGTGGCGTGGCTCCACCGGGGAGCTGTTTTTT	36								CSASIRFQG_RGSTGELFF		:::::::::0:-3:11:21:-4:-3:26:37:-4:56:::	TLML_7_	DNA
459	CLONES_TRBTLML_7__apheresis_TCR-J_Dep_TCR-V_genomic_1000_AAGGTACA_merged_2500000.txt	2598	52	0.000609235	TGTGCCAGCAGGACTAGCGGTACTTCAGGGGACACCGGGGAGCTGTTTTTT	EEEEEEEEEEEEEEEEEEEEEEEEEEEEEEEEEEEEEEEEEEEEEEEEEEE	TRBV6-5*00(449)	TRBD2*00(45)	TRBJ2-2*00(240)		519|530|556|0|11||55.0	18|27|48|11|20||45.0	23|43|71|31|51||100.0												TGTGCCAGCAGGACTAGCGGTACTTCAGGGGACACCGGGGAGCTGTTTTTT	36								CASRTSGTSGDTGELFF		:::::::::0:-6:11:11:-2:-5:20:31:-3:51:::	TLML_7_	DNA
460	CLONES_TRBTLML_7__apheresis_TCR-J_Dep_TCR-V_genomic_1000_AAGGTACA_merged_2500000.txt	2604	52	0.000609235	TGTGCCAGCTCACTAGGCCCGGCTGGAGATGGAAACACCATATATTTT	EEEEEEEEEEEEEEEEEEEEEEEEEEEEEEEEEEEEEEEEEEEEEEEE	TRBV18*00(1067.9)	TRBD2*00(29),TRBD1*00(25)	TRBJ1-3*00(234.3)		702|715|739|0|13||65.0	9|18|48|13|22|ST12G|29.0;9|14|36|17|22||25.0	23|42|70|29|48||95.0												TGTGCCAGCTCACTAGGCCCGGCTGGAGATGGAAACACCATATATTTT	36								CASSLGPAGDGNTIYF		:::::::::0:-4:13:13:7:-14:22:29:-3:48:::	TLML_7_	DNA
461	CLONES_TRBTLML_7__apheresis_TCR-J_Dep_TCR-V_genomic_1000_AAGGTACA_merged_2500000.txt	2614	52	0.000609235	TGTGCCAGCAGTGAAAATTGGCAGGGGGCAGGGGAGCTGTTTTTT	EEEEEEEEEEEEEEEEEEEEEEEEEEEEEEEEEEEEEEEEEEEEE	TRBV2*00(604.7)	TRBD1*00(40)	TRBJ2-2*00(180)		518|533|555|0|15||75.0	16|24|36|21|29||40.0	28|43|71|30|45||75.0												TGTGCCAGCAGTGAAAATTGGCAGGGGGCAGGGGAGCTGTTTTTT	36								CASSENWQGAGELFF		:::::::::0:-2:15:21:-4:0:29:30:-8:45:::	TLML_7_	DNA
462	CLONES_TRBTLML_7__apheresis_TCR-J_Dep_TCR-V_genomic_1000_AAGGTACA_merged_2500000.txt	2644	52	0.000609235	TGTGCCAGCAGCTTGGTCGGGGGAAGCACCATATATTTT	EEEEEEEEEEEEEEEEEEEEEEEEEEEEEEEEEEEEEEE	TRBV5-4*00(319.7),TRBV5-8*00(303.7)		TRBJ1-3*00(213.7)		549|565|585|0|16||80.0;551|567|587|0|16||80.0		24|42|70|21|39|SA28G|74.0												TGTGCCAGCAGCTTGGTCGGGGGAAGCACCATATATTTT	36								CASSLVGGSTIYF		:::::::::0:0:16:::::21:-4:39:::	TLML_7_	DNA
463	CLONES_TRBTLML_7__apheresis_TCR-J_Dep_TCR-V_genomic_1000_AAGGTACA_merged_2500000.txt	2645	52	0.000609235	TGTGCCAGCAGCTTGGGGAGGGCGGATGGCTACACCTTC	EEEEEEEEEEEEEEEEEEEEEEEEEEEEEEEEEEEEEEE	TRBV7-9*00(649.1)	TRBD2*00(40)	TRBJ1-2*00(209.7)		556|570|593|0|14||70.0	25|33|48|15|23||40.0	26|40|68|25|39||70.0												TGTGCCAGCAGCTTGGGGAGGGCGGATGGCTACACCTTC	36								CASSLGRADGYTF		:::::::::0:-3:14:15:-9:1:23:25:-6:39:::	TLML_7_	DNA
464	CLONES_TRBTLML_7__apheresis_TCR-J_Dep_TCR-V_genomic_1000_AAGGTACA_merged_2500000.txt	2646	52	0.000609235	TGTGCCAGCAGCTCGGACAGGGTTGAGACCCAGTACTTC	EEEEEEEEEEEEEEEEEEEEEEEEEEEEEEEEEEEEEEE	TRBV7-2*00(1112.2)	TRBD1*00(40)	TRBJ2-5*00(214.3)		580|593|617|0|13||65.0	13|21|36|14|22||40.0	25|40|68|24|39||75.0												TGTGCCAGCAGCTCGGACAGGGTTGAGACCCAGTACTTC	36								CASSSDRVETQYF		:::::::::0:-4:13:14:-1:-3:22:24:-5:39:::	TLML_7_	DNA
465	CLONES_TRBTLML_7__apheresis_TCR-J_Dep_TCR-V_genomic_1000_AAGGTACA_merged_2500000.txt	2647	52	0.000609235	TGCAGCGTTGAAGTTCAGCTGCAGGGCGGCTACACCTTC	EEEEEEEEEEEEEEEEEEEEEEEEEEEEEEEEEEEEEEE	TRBV29-1*00(328.7)	TRBD1*00(25),TRBD2*00(25)	TRBJ1-2*00(198.4)		700|713|734|0|13||65.0	16|21|36|21|26||25.0;28|33|48|22|27||25.0	28|40|68|27|39||60.0												TGCAGCGTTGAAGTTCAGCTGCAGGGCGGCTACACCTTC	36								CSVEVQLQGGYTF		:::::::::0:-1:13:21:-4:-3:26:27:-8:39:::	TLML_7_	DNA
466	CLONES_TRBTLML_7__apheresis_TCR-J_Dep_TCR-V_genomic_1000_AAGGTACA_merged_2500000.txt	2676	51	0.000597519	TGTGCCAGCAGCTTACGGGCGGGGACAGGGGAACTGAACACTGAAGCTTTCTTT	EEEEEEEEEEEEEEEEEEEEEEEEEEEEEEEEEEEEEEEEEEEEEEEEEEEEEE	TRBV7-3*00(514.1)	TRBD1*00(50)	TRBJ1-1*00(239.7)		540|555|577|0|15||75.0	12|22|36|21|31||50.0	20|40|68|34|54||100.0												TGTGCCAGCAGCTTACGGGCGGGGACAGGGGAACTGAACACTGAAGCTTTCTTT	36								CASSLRAGTGELNTEAFF		:::::::::0:-2:15:21:0:-2:31:34:0:54:::	TLML_7_	DNA
467	CLONES_TRBTLML_7__apheresis_TCR-J_Dep_TCR-V_genomic_1000_AAGGTACA_merged_2500000.txt	2684	51	0.000597519	TGTGCCAGCAGTTTGCGGCCGACAGGTGTACAATGAGCAGTTCTTC	EEEEEEEEEEEEEEEEEEEEEEEEEEEEEEEEEEEEEEEEEEEEEE	TRBV27*00(224.7)	TRBD1*00(30)	TRBJ2-1*00(229.7)		556|570|593|0|14||70.0	14|20|36|20|26||30.0	24|42|70|28|46||90.0												TGTGCCAGCAGTTTGCGGCCGACAGGTGTACAATGAGCAGTTCTTC	36								CASSLRPT_VYNEQFF		:::::::::0:-3:14:20:-2:-4:26:28:-4:46:::	TLML_7_	DNA
468	CLONES_TRBTLML_7__apheresis_TCR-J_Dep_TCR-V_genomic_1000_AAGGTACA_merged_2500000.txt	2688	51	0.000597519	TGTGCCAGTAGTATAAAGCGGGGGGGAAACAATGAGCAGTTCTTC	EEEEEEEEEEEEEEEEEEEEEEEEEEEEEEEEEEEEEEEEEEEEE	TRBV19*00(678.7)	TRBD2*00(34)	TRBJ2-1*00(224.7)		559|574|596|0|15||75.0	22|32|48|16|26|SA28G|34.0	25|42|70|28|45||85.0												TGTGCCAGTAGTATAAAGCGGGGGGGAAACAATGAGCAGTTCTTC	36								CASSIKRGGNNEQFF		:::::::::0:-2:15:16:-6:0:26:28:-5:45:::	TLML_7_	DNA
469	CLONES_TRBTLML_7__apheresis_TCR-J_Dep_TCR-V_genomic_1000_AAGGTACA_merged_2500000.txt	2692	51	0.000597519	TGCAGCGTTGATCTAACAGGGGGCGCGGGCAATGAGCAGTTCTTC	EEEEEEEEEEEEEEEEEEEEEEEEEEEEEEEEEEEEEEEEEEEEE	TRBV29-1*00(616.5)	TRBD1*00(55)	TRBJ2-1*00(184.3)		700|711|734|0|11||55.0	15|26|36|15|26||55.0	26|42|70|29|45||80.0												TGCAGCGTTGATCTAACAGGGGGCGCGGGCAATGAGCAGTTCTTC	36								CSVDLTGGAGNEQFF		:::::::::0:-3:11:15:-3:2:26:29:-6:45:::	TLML_7_	DNA
470	CLONES_TRBTLML_7__apheresis_TCR-J_Dep_TCR-V_genomic_1000_AAGGTACA_merged_2500000.txt	2707	51	0.000597519	TGTGCCAGCAGTCCGTGGACTAGCGGCTACGAGCAGTACTTC	EEEEEEEEEEEEEEEEEEEEEEEEEEEEEEEEEEEEEEEEEE	TRBV6-5*00(439.3)	TRBD2*00(50)	TRBJ2-7*00(218)		519|531|556|0|12||60.0	17|27|48|16|26||50.0	23|39|67|26|42||80.0												TGTGCCAGCAGTCCGTGGACTAGCGGCTACGAGCAGTACTTC	36								CASSPWTSGYEQYF		:::::::::0:-5:12:16:-1:-5:26:26:-3:42:::	TLML_7_	DNA
471	CLONES_TRBTLML_7__apheresis_TCR-J_Dep_TCR-V_genomic_1000_AAGGTACA_merged_2500000.txt	2710	51	0.000597519	TGCAGCGTTGCCACTAGGGGGAGGGGAGACATTCAGTACTTC	EEEEEEEEEEEEEEEEEEEEEEEEEEEEEEEEEEEEEEEEEE	TRBV29-1*00(921.2)	TRBD2*00(49)	TRBJ2-4*00(208.8)		700|710|734|0|10||50.0	19|32|48|12|25|SC24G|49.0	28|42|70|28|42||70.0												TGCAGCGTTGCCACTAGGGGGAGGGGAGACATTCAGTACTTC	36								CSVATRGRGDIQYF		:::::::::0:-4:10:12:-3:0:25:28:-8:42:::	TLML_7_	DNA
472	CLONES_TRBTLML_7__apheresis_TCR-J_Dep_TCR-V_genomic_1000_AAGGTACA_merged_2500000.txt	2714	51	0.000597519	TGTGCCAGCAGTACCCGCGGTCGTACTACGAGCAGTACTTC	EEEEEEEEEEEEEEEEEEEEEEEEEEEEEEEEEEEEEEEEE	TRBV7-7*00(430),TRBV7-6*00(398)	TRBD2*00(25)	TRBJ2-7*00(218.7)		585|596|622|0|11||55.0;576|587|613|0|11||55.0	4|9|48|13|18||25.0	23|39|67|25|41||80.0												TGTGCCAGCAGTACCCGCGGTCGTACTACGAGCAGTACTTC	36								CASSTRG_YYEQYF		:::::::::0:-6:11:13:12:-23:18:25:-3:41:::	TLML_7_	DNA
473	CLONES_TRBTLML_7__apheresis_TCR-J_Dep_TCR-V_genomic_1000_AAGGTACA_merged_2500000.txt	2723	51	0.000597519	TGTGCCATCAGTGAGTGATGCACGAGAGCAGCTTTCTTT	EEEEEEEEEEEEEEEEEEEEEEEEEEEEEEEEEEEEEEE	TRBV10-3*00(679.3)		TRBJ1-1*00(189.7)		533|549|570|0|16||80.0		30|40|68|29|39||50.0												TGTGCCATCAGTGAGTGATGCACGAGAGCAGCTTTCTTT	36								CAISE*CTRAAFF		:::::::::0:-1:16:::::29:-10:39:::	TLML_7_	DNA
474	CLONES_TRBTLML_7__apheresis_TCR-J_Dep_TCR-V_genomic_1000_AAGGTACA_merged_2500000.txt	2727	51	0.000597519	TGTGCCAGCTCACCACCGTTGCTATATGGCTACACCTTC	EEEEEEEEEEEEEEEEEEEEEEEEEEEEEEEEEEEEEEE	TRBV18*00(1181.4)		TRBJ1-2*00(214.3)		702|720|739|0|18||90.0		25|40|68|24|39||75.0												TGTGCCAGCTCACCACCGTTGCTATATGGCTACACCTTC	36								CASSPPLLYGYTF		:::::::::0:1:18:::::24:-5:39:::	TLML_7_	DNA
475	CLONES_TRBTLML_7__apheresis_TCR-J_Dep_TCR-V_genomic_1000_AAGGTACA_merged_2500000.txt	2729	51	0.000597519	TGTGCCATCTCGGACAGGGAGGCACTGAAGCTTTCTTT	EEEEEEEEEEEEEEEEEEEEEEEEEEEEEEEEEEEEEE	TRBV18*00(458)	TRBD1*00(40)	TRBJ1-1*00(219)		702|713|739|0|11|SG709T|39.0	13|21|36|11|19||40.0	24|40|68|22|38||80.0												TGTGCCATCTCGGACAGGGAGGCACTGAAGCTTTCTTT	36								CAISDR_GTEAFF		:::::::::0:-6:11:11:-1:-3:19:22:-4:38:::	TLML_7_	DNA
476	CLONES_TRBTLML_7__apheresis_TCR-J_Dep_TCR-V_genomic_1000_AAGGTACA_merged_2500000.txt	2733	51	0.000597519	TGTGCCAGCAGCTTAGGCGGCTATGAGCAGTTCTTC	EEEEEEEEEEEEEEEEEEEEEEEEEEEEEEEEEEEE	TRBV7-2*00(429.3)		TRBJ2-1*00(209.3)		580|596|617|0|16||80.0		28|42|70|22|36||70.0												TGTGCCAGCAGCTTAGGCGGCTATGAGCAGTTCTTC	36								CASSLGGYEQFF		:::::::::0:-1:16:::::22:-8:36:::	TLML_7_	DNA
477	CLONES_TRBTLML_7__apheresis_TCR-J_Dep_TCR-V_genomic_1000_AAGGTACA_merged_2500000.txt	2734	51	0.000597519	TGTGCCAGCAGGAGTACTATCGTCTCGGAGTTCTTC	EEEEEEEEEEEEEEEEEEEEEEEEEEEEEEEEEEEE	TRBV12-3*00(598.4),TRBV12-4*00(598.4)		TRBJ2-1*00(179.7)		530|541|567|0|11||55.0;530|541|567|0|11||55.0		34|42|70|28|36||40.0												TGTGCCAGCAGGAGTACTATCGTCTCGGAGTTCTTC	36								CASRSTIVSEFF		:::::::::0:-6:11:::::28:-14:36:::	TLML_7_	DNA
478	CLONES_TRBTLML_7__apheresis_TCR-J_Dep_TCR-V_genomic_1000_AAGGTACA_merged_2500000.txt	2756	50	0.000585802	TGTGCCAGCGATAGGAAGGGACTAGCGGCTAGCACAGATACGCAGTATTTT	EEEEEEEEEEEEEEEEEEEEEEEEEEEEEEEEEEEEEEEEEEEEEEEEEEE	TRBV6-3*00(528.2),TRBV6-2*00(524.5)	TRBD2*00(50)	TRBJ2-3*00(261.8)		516|525|553|0|9||45.0;516|525|553|0|9||45.0	16|26|48|17|27||50.0	17|41|69|27|51||120.0												TGTGCCAGCGATAGGAAGGGACTAGCGGCTAGCACAGATACGCAGTATTTT	36								CASDRKGLAASTDTQYF		:::::::::0:-8:9:17:0:-6:27:27:3:51:::	TLML_7_	DNA
479	CLONES_TRBTLML_7__apheresis_TCR-J_Dep_TCR-V_genomic_1000_AAGGTACA_merged_2500000.txt	2759	50	0.000585802	TGTGCCAGCACTTCAGACAGGGCCTCAATGAACACTGAAGCTTTCTTT	EEEEEEEEEEEEEEEEEEEEEEEEEEEEEEEEEEEEEEEEEEEEEEEE	TRBV6-1*00(489.7)	TRBD1*00(35),TRBD2*00(30)	TRBJ1-1*00(244.7)		516|526|553|0|10||50.0	14|21|36|15|22||35.0;28|34|48|18|24||30.0	19|40|68|27|48||105.0												TGTGCCAGCACTTCAGACAGGGCCTCAATGAACACTGAAGCTTTCTTT	36								CASTSDRASMNTEAFF		:::::::::0:-7:10:15:-2:-3:22:27:1:48:::	TLML_7_	DNA
480	CLONES_TRBTLML_7__apheresis_TCR-J_Dep_TCR-V_genomic_1000_AAGGTACA_merged_2500000.txt	2760	50	0.000585802	TGTGCCAGCAAGAAGACGGGACTACCGAACACCGGGGAGCTGTTTTTT	EEEEEEEEEEEEEEEEEEEEEEEEEEEEEEEEEEEEEEEEEEEEEEEE	TRBV12-3*00(619.7),TRBV12-4*00(619.7)	TRBD2*00(40)	TRBJ2-2*00(254.7)		530|540|567|0|10||50.0;530|540|567|0|10||50.0	15|23|48|16|24||40.0	20|43|71|25|48||115.0												TGTGCCAGCAAGAAGACGGGACTACCGAACACCGGGGAGCTGTTTTTT	36								CASKKTGLPNTGELFF		:::::::::0:-7:10:16:1:-9:24:25:0:48:::	TLML_7_	DNA
481	CLONES_TRBTLML_7__apheresis_TCR-J_Dep_TCR-V_genomic_1000_AAGGTACA_merged_2500000.txt	2770	50	0.000585802	TGTGCCTGGATTCAGCCGGGACAGGGATCCGATGGCTACACCTTC	EEEEEEEEEEEEEEEEEEEEEEEEEEEEEEEEEEEEEEEEEEEEE	TRBV30*00(329.4)	TRBD1*00(55)	TRBJ1-2*00(210)		787|797|821|0|10||50.0	10|21|36|15|26||55.0	26|40|68|31|45||70.0												TGTGCCTGGATTCAGCCGGGACAGGGATCCGATGGCTACACCTTC	36								CAWIQPGQGSDGYTF		:::::::::0:-4:10:15:2:-3:26:31:-6:45:::	TLML_7_	DNA
482	CLONES_TRBTLML_7__apheresis_TCR-J_Dep_TCR-V_genomic_1000_AAGGTACA_merged_2500000.txt	2772	50	0.000585802	TGTGCCACCAGTGATTTCCCGAATGAAGGGGGGCCCCAGCATTTT	EEEEEEEEEEEEEEEEEEEEEEEEEEEEEEEEEEEEEEEEEEEEE	TRBV24-1*00(982.7)	TRBD1*00(30)	TRBJ1-5*00(194)		559|576|597|0|17||85.0	17|23|36|26|32||30.0	29|42|70|32|45||65.0												TGTGCCACCAGTGATTTCCCGAATGAAGGGGGGCCCCAGCATTTT	36								CATSDFPNEGGPQHF		:::::::::0:-1:17:26:-5:-1:32:32:-9:45:::	TLML_7_	DNA
483	CLONES_TRBTLML_7__apheresis_TCR-J_Dep_TCR-V_genomic_1000_AAGGTACA_merged_2500000.txt	2773	50	0.000585802	TGTGCCAGTAGTATTTCCACAGGGAGCAATTCACCCCTCCACTTT	EEEEEEEEEEEEEEEEEEEEEEEEEEEEEEEEEEEEEEEEEEEEE	TRBV19*00(300)	TRBD1*00(30)	TRBJ1-6*00(213.7)		559|573|596|0|14||70.0	15|21|36|18|24||30.0	27|45|73|27|45||90.0												TGTGCCAGTAGTATTTCCACAGGGAGCAATTCACCCCTCCACTTT	36								CASSISTGSNSPLHF		:::::::::0:-3:14:18:-3:-3:24:27:-7:45:::	TLML_7_	DNA
484	CLONES_TRBTLML_7__apheresis_TCR-J_Dep_TCR-V_genomic_1000_AAGGTACA_merged_2500000.txt	2782	50	0.000585802	TGTGCCAGCAGTTAAAGTATGGGGGTATGAGACCCAGTACTTC	EEEEEEEEEEEEEEEEEEEEEEEEEEEEEEEEEEEEEEEEEEE	TRBV6-3*00(969.8),TRBV6-2*00(963.3)	TRBD1*00(25)	TRBJ2-5*00(214.3)		516|530|553|0|14||70.0;516|530|553|0|14||70.0	18|23|36|20|25||25.0	25|40|68|28|43||75.0												TGTGCCAGCAGTTAAAGTATGGGGGTATGAGACCCAGTACTTC	36								CASS*SM_GYETQYF		:::::::::0:-3:14:20:-6:-1:25:28:-5:43:::	TLML_7_	DNA
485	CLONES_TRBTLML_7__apheresis_TCR-J_Dep_TCR-V_genomic_1000_AAGGTACA_merged_2500000.txt	2793	50	0.000585802	TGCGCCAGCACCCCCGGTGGGGGGGGCGAGACCATATATTTT	EEEEEEEEEEEEEEEEEEEEEEEEEEEEEEEEEEEEEEEEEE	TRBV5-1*00(1020.9)	TRBD1*00(35)	TRBJ1-3*00(170)		554|564|590|0|10||50.0	18|25|36|21|28||35.0	30|42|70|30|42||60.0												TGCGCCAGCACCCCCGGTGGGGGGGGCGAGACCATATATTTT	36								CASTPGGGGETIYF		:::::::::0:-6:10:21:-6:1:28:30:-10:42:::	TLML_7_	DNA
486	CLONES_TRBTLML_7__apheresis_TCR-J_Dep_TCR-V_genomic_1000_AAGGTACA_merged_2500000.txt	2803	50	0.000585802	TGTGCCTGGAGTGTAGCAGGGAACACTGAAGCTTTCTTT	EEEEEEEEEEEEEEEEEEEEEEEEEEEEEEEEEEEEEEE	TRBV30*00(764.8)		TRBJ1-1*00(234.1)		787|802|821|0|15||75.0		21|40|68|20|39||95.0												TGTGCCTGGAGTGTAGCAGGGAACACTGAAGCTTTCTTT	36								CAWSVAGNTEAFF		:::::::::0:1:15:::::20:-1:39:::	TLML_7_	DNA
487	CLONES_TRBTLML_7__apheresis_TCR-J_Dep_TCR-V_genomic_1000_AAGGTACA_merged_2500000.txt	2806	50	0.000585802	TGTGCCAGCAGGGAGCAGCCGAACACTGAAGCTTTCTTT	EEEEEEEEEEEEEEEEEEEEEEEEEEEEEEEEEEEEEEE	TRBV7-3*00(274.4)		TRBJ1-1*00(234.7)		540|551|577|0|11||55.0		21|40|68|20|39||95.0												TGTGCCAGCAGGGAGCAGCCGAACACTGAAGCTTTCTTT	36								CASREQPNTEAFF		:::::::::0:-6:11:::::20:-1:39:::	TLML_7_	DNA
488	CLONES_TRBTLML_7__apheresis_TCR-J_Dep_TCR-V_genomic_1000_AAGGTACA_merged_2500000.txt	2815	50	0.000585802	TGTGCCAGCACGGAGCGGGAGGAAAGAGCAGTATTTT	EEEEEEEEEEEEEEEEEEEEEEEEEEEEEEEEEEEEE	TRBV11-3*00(539.4),TRBV11-1*00(523.4),TRBV11-2*00(507.4)	TRBD2*00(45)	TRBJ2-3*00(174.7)		521|531|558|0|10||50.0;531|541|568|0|10||50.0;522|532|559|0|10||50.0	22|31|48|13|22||45.0	31|41|69|27|37||50.0												TGTGCCAGCACGGAGCGGGAGGAAAGAGCAGTATTTT	36								CASTER_RKEQYF		:::::::::0:-7:10:13:-6:-1:22:27:-11:37:::	TLML_7_	DNA
489	CLONES_TRBTLML_7__apheresis_TCR-J_Dep_TCR-V_genomic_1000_AAGGTACA_merged_2500000.txt	2826	50	0.000585802	TGTGCCAGCAGCCCACCGGGACTAGCAATTCTTC	EEEEEEEEEEEEEEEEEEEEEEEEEEEEEEEEEE	TRBV4-2*00(838.5)	TRBD2*00(40),TRBD1*00(35)	TRBJ2-1*00(178)		537|550|574|0|13||65.0	14|22|48|15|23||40.0;10|17|36|15|22||35.0	31|42|70|23|34|SG35A|39.0												TGTGCCAGCAGCCCACCGGGACTAGCAATTCTTC	36								CASSPP_D*QFF		:::::::::0:-4:13:15:2:-10:23:23:-11:34:::	TLML_7_	DNA
490	CLONES_TRBTLML_7__apheresis_TCR-J_Dep_TCR-V_genomic_1000_AAGGTACA_merged_2500000.txt	2836	50	0.000585802	TGTGCCACCACAAAGGTGGAGCAGTACTTC	EEEEEEEEEEEEEEEEEEEEEEEEEEEEEE	TRBV6-5*00(853.7)		TRBJ2-7*00(124.7)		519|526|556|0|7||35.0		27|39|67|18|30||60.0												TGTGCCACCACAAAGGTGGAGCAGTACTTC	36								CATTKVEQYF		:::::::::0:-10:7:::::18:-7:30:::	TLML_7_	DNA
491	CLONES_TRBTLML_7__apheresis_TCR-J_Dep_TCR-V_genomic_1000_AAGGTACA_merged_2500000.txt	2838	50	0.000585802	TGTGCCTGGAGTTACAGGGGGCGTAAAC	EEEEEEEEEEEEEEEEEEEEEEEEEEEE	TRBV30*00(891.3)	TRBD1*00(50)	TRBJ1-2*00(145)		787|799|821|0|12||60.0	15|25|36|13|23||50.0	39|40|68|27|28||5.0												TGTGCCTGGAGTTACAGGGGGCGTAAAC	36								CAWSY_GGVN		:::::::::0:-2:12:13:-3:1:23:27:-19:28:::	TLML_7_	DNA
492	CLONES_TRBTLML_7__apheresis_TCR-J_Dep_TCR-V_genomic_1000_AAGGTACA_merged_2500000.txt	2843	49	0.000574086	TGTGCCAGCAGCGCGAACATAGCGAGGGTTCGGACTGGGGCCAACGTCCTGACTTTC	EEEEEEEEEEEEEEEEEEEEEEEEEEEEEEEEEEEEEEEEEEEEEEEEEEEEEEEEE	TRBV9*00(661.7)	TRBD2*00(25)	TRBJ2-6*00(254.6)		559|572|595|0|13||65.0	21|26|48|19|24||25.0	22|45|73|34|57||115.0												TGTGCCAGCAGCGCGAACATAGCGAGGGTTCGGACTGGGGCCAACGTCCTGACTTTC	36								CASSANIARVRTGANVLTF		:::::::::0:-3:13:19:-5:-6:24:34:-2:57:::	TLML_7_	DNA
493	CLONES_TRBTLML_7__apheresis_TCR-J_Dep_TCR-V_genomic_1000_AAGGTACA_merged_2500000.txt	2851	49	0.000574086	TGTGCCAGCAGTGAAAGGTCAGAGTATAGCAATCAGCCCCAGCATTTT	EEEEEEEEEEEEEEEEEEEEEEEEEEEEEEEEEEEEEEEEEEEEEEEE	TRBV6-1*00(518.9)		TRBJ1-5*00(257.4)		516|531|553|0|15||75.0		18|42|70|24|48||120.0												TGTGCCAGCAGTGAAAGGTCAGAGTATAGCAATCAGCCCCAGCATTTT	36								CASSERSEYSNQPQHF		:::::::::0:-2:15:::::24:2:48:::	TLML_7_	DNA
494	CLONES_TRBTLML_7__apheresis_TCR-J_Dep_TCR-V_genomic_1000_AAGGTACA_merged_2500000.txt	2853	49	0.000574086	TGTGCCAGTAGTACAGGACAGGGATTCGGAACACTGAAGCTTTCTTT	EEEEEEEEEEEEEEEEEEEEEEEEEEEEEEEEEEEEEEEEEEEEEEE	TRBV19*00(376)	TRBD1*00(40)	TRBJ1-1*00(89)		559|572|596|0|13||65.0	13|21|36|15|23||40.0	21|40|68|28|47||95.0												TGTGCCAGTAGTACAGGACAGGGATTCGGAACACTGAAGCTTTCTTT	36								CASSTGQG_RNTEAFF		:::::::::0:-4:13:15:-1:-3:23:28:-1:47:::	TLML_7_	DNA
495	CLONES_TRBTLML_7__apheresis_TCR-J_Dep_TCR-V_genomic_1000_AAGGTACA_merged_2500000.txt	2854	49	0.000574086	TGTGCCTGGAGACGGGGTGGGATCCTCTGGAAACACCATATATTTT	EEEEEEEEEEEEEEEEEEEEEEEEEEEEEEEEEEEEEEEEEEEEEE	TRBV30*00(718.3)		TRBJ1-3*00(150)		787|798|821|0|11||55.0		20|42|70|24|46||110.0												TGTGCCTGGAGACGGGGTGGGATCCTCTGGAAACACCATATATTTT	36								CAWRRGGI_SGNTIYF		:::::::::0:-3:11:::::24:0:46:::	TLML_7_	DNA
496	CLONES_TRBTLML_7__apheresis_TCR-J_Dep_TCR-V_genomic_1000_AAGGTACA_merged_2500000.txt	2855	49	0.000574086	TGTGCCAGCAGCTTAAAAGGTAGGGGGCAGACGGCCCCAGCATTTT	EEEEEEEEEEEEEEEEEEEEEEEEEEEEEEEEEEEEEEEEEEEEEE	TRBV7-3*00(488.3)	TRBD1*00(35)	TRBJ1-5*00(204.3)		540|556|577|0|16||80.0	17|24|36|21|28||35.0	29|42|70|33|46||65.0												TGTGCCAGCAGCTTAAAAGGTAGGGGGCAGACGGCCCCAGCATTTT	36								CASSLKGR_GRRPQHF		:::::::::0:-1:16:21:-5:0:28:33:-9:46:::	TLML_7_	DNA
497	CLONES_TRBTLML_7__apheresis_TCR-J_Dep_TCR-V_genomic_1000_AAGGTACA_merged_2500000.txt	2858	49	0.000574086	TGCGCCAGCAGCCAAGAGGGAGGGCCTGGGGCTGAAGCTTTCTTT	EEEEEEEEEEEEEEEEEEEEEEEEEEEEEEEEEEEEEEEEEEEEE	TRBV4-3*00(454),TRBV4-2*00(438)	TRBD2*00(45)	TRBJ1-1*00(210),TRBJ1-2*00(196.9)		537|554|574|0|17||85.0;537|554|574|0|17|ST539C|69.0	25|34|48|17|26||45.0	26|40|68|31|45||70.0;36|40|68|41|45|SC39T|4.0												TGCGCCAGCAGCCAAGAGGGAGGGCCTGGGGCTGAAGCTTTCTTT	36								CASSQEGGPGAEAFF		:::::::::0:0:17:17:-9:2:26:31:-6:45:::	TLML_7_	DNA
498	CLONES_TRBTLML_7__apheresis_TCR-J_Dep_TCR-V_genomic_1000_AAGGTACA_merged_2500000.txt	2866	49	0.000574086	TGTGCCAGCAGCCACTCCCGGGGGACCGGGGAGCTGTTTTTT	EEEEEEEEEEEEEEEEEEEEEEEEEEEEEEEEEEEEEEEEEE	TRBV14*00(474)	TRBD1*00(35),TRBD2*00(35)	TRBJ2-2*00(187.7)		516|530|553|0|14||70.0	8|15|36|15|22||35.0;12|19|48|15|22||35.0	25|43|71|24|42||90.0												TGTGCCAGCAGCCACTCCCGGGGGACCGGGGAGCTGTTTTTT	36								CASSHSRGTGELFF		:::::::::0:-3:14:15:4:-9:22:24:-5:42:::	TLML_7_	DNA
499	CLONES_TRBTLML_7__apheresis_TCR-J_Dep_TCR-V_genomic_1000_AAGGTACA_merged_2500000.txt	2867	49	0.000574086	TGTGCCAGCAGCCAAGCTGGCTATAGCTACGAGCAGTACTTC	EEEEEEEEEEEEEEEEEEEEEEEEEEEEEEEEEEEEEEEEEE	TRBV4-2*00(856.7)		TRBJ2-7*00(218.5)		537|553|574|0|16||80.0		23|39|67|26|42||80.0												TGTGCCAGCAGCCAAGCTGGCTATAGCTACGAGCAGTACTTC	36								CASSQAGYSYEQYF		:::::::::0:-1:16:::::26:-3:42:::	TLML_7_	DNA
500	CLONES_TRBTLML_7__apheresis_TCR-J_Dep_TCR-V_genomic_1000_AAGGTACA_merged_2500000.txt	2883	49	0.000574086	TGTGCCAGTAGTTCCGGGACTAGCGAGACCCAGTACTTC	EEEEEEEEEEEEEEEEEEEEEEEEEEEEEEEEEEEEEEE	TRBV19*00(698.6)	TRBD2*00(55)	TRBJ2-5*00(213.3)		559|571|596|0|12||60.0	14|25|48|13|24||55.0	25|40|68|24|39||75.0												TGTGCCAGTAGTTCCGGGACTAGCGAGACCCAGTACTTC	36								CASSSGTSETQYF		:::::::::0:-5:12:13:2:-7:24:24:-5:39:::	TLML_7_	DNA
501	CLONES_TRBTLML_7__apheresis_TCR-J_Dep_TCR-V_genomic_1000_AAGGTACA_merged_2500000.txt	2884	49	0.000574086	TGTGCCAGCAGCCTCACAGACAGGGGAGAAGCTTTCTTT	EEEEEEEEEEEEEEEEEEEEEEEEEEEEEEEEEEEEEEE	TRBV3-1*00(558.7),TRBV3-2*00(511)	TRBD1*00(40)	TRBJ1-1*00(200)		543|556|580|0|13||65.0;543|556|580|0|13||65.0	14|22|36|18|26||40.0	28|40|68|27|39||60.0												TGTGCCAGCAGCCTCACAGACAGGGGAGAAGCTTTCTTT	36								CASSLTDRGEAFF		:::::::::0:-4:13:18:-2:-2:26:27:-8:39:::	TLML_7_	DNA
502	CLONES_TRBTLML_7__apheresis_TCR-J_Dep_TCR-V_genomic_1000_AAGGTACA_merged_2500000.txt	2895	49	0.000574086	TGTGCCATGACACAGACGGCCAGCCCCAGCATTTT	EEEEEEEEEEEEEEEEEEEEEEEEEEEEEEEEEEE	TRBV24-1*00(416.7)		TRBJ1-5*00(214.3)		559|566|597|0|7||35.0		27|42|70|20|35||75.0												TGTGCCATGACACAGACGGCCAGCCCCAGCATTTT	36								CAMTQT_QPQHF		:::::::::0:-11:7:::::20:-7:35:::	TLML_7_	DNA
503	CLONES_TRBTLML_7__apheresis_TCR-J_Dep_TCR-V_genomic_1000_AAGGTACA_merged_2500000.txt	2908	48	0.00056237	TGTGCTAGTGGTTTGGTACTGCACAGGGGCGGTACCCACTTAAGCTCTGGGGCCAACGTCCTGACTTTC	EEEEEEEEEEEEEEEEEEEEEEEEEEEEEEEEEEEEEEEEEEEEEEEEEEEEEEEEEEEEEEEEEEEEE	TRBV12-5*00(670.5)	TRBD1*00(35)	TRBJ2-6*00(271.1)		530|549|567|0|19||95.0	15|22|36|22|29||35.0	18|45|73|42|69||135.0												TGTGCTAGTGGTTTGGTACTGCACAGGGGCGGTACCCACTTAAGCTCTGGGGCCAACGTCCTGACTTTC	36								CASGLVLHRGGTHLSSGANVLTF		:::::::::0:2:19:22:-3:-2:29:42:2:69:::	TLML_7_	DNA
504	CLONES_TRBTLML_7__apheresis_TCR-J_Dep_TCR-V_genomic_1000_AAGGTACA_merged_2500000.txt	2911	48	0.00056237	TGTGCCACCAGCAGAGATCGGGGCTACAGGGGGCAGCAATCCGTAGCTTTCTTT	EEEEEEEEEEEEEEEEEEEEEEEEEEEEEEEEEEEEEEEEEEEEEEEEEEEEEE	TRBV15*00(840.4)	TRBD1*00(45)	TRBJ1-1*00(189.6)		552|571|589|0|19||95.0	15|24|36|25|34||45.0	30|40|68|44|54||50.0												TGTGCCACCAGCAGAGATCGGGGCTACAGGGGGCAGCAATCCGTAGCTTTCTTT	36								CATSRDRGYRGQQSVAFF		:::::::::0:2:19:25:-3:0:34:44:-10:54:::	TLML_7_	DNA
505	CLONES_TRBTLML_7__apheresis_TCR-J_Dep_TCR-V_genomic_1000_AAGGTACA_merged_2500000.txt	2916	48	0.00056237	TGTGCCAGCCCGGGGAGCGGGAGGGCTGGGGGCCGGGGAGCTGTTTTTT	EEEEEEEEEEEEEEEEEEEEEEEEEEEEEEEEEEEEEEEEEEEEEEEEE	TRBV6-3*00(909.8),TRBV6-2*00(898.8)	TRBD2*00(55)	TRBJ2-2*00(140)		516|525|553|0|9||45.0;516|525|553|0|9||45.0	22|33|48|15|26||55.0	26|43|71|32|49||85.0												TGTGCCAGCCCGGGGAGCGGGAGGGCTGGGGGCCGGGGAGCTGTTTTTT	36								CASPGSGR_LGAGELFF		:::::::::0:-8:9:15:-6:1:26:32:-6:49:::	TLML_7_	DNA
506	CLONES_TRBTLML_7__apheresis_TCR-J_Dep_TCR-V_genomic_1000_AAGGTACA_merged_2500000.txt	2919	48	0.00056237	TGTGCCTGGAGTCCATTCGCGTCTGGGTCCAATTCACCCCTCCACTTT	EEEEEEEEEEEEEEEEEEEEEEEEEEEEEEEEEEEEEEEEEEEEEEEE	TRBV30*00(384.2)		TRBJ1-6*00(229.2)		787|799|821|0|12||60.0		27|45|73|30|48||90.0												TGTGCCTGGAGTCCATTCGCGTCTGGGTCCAATTCACCCCTCCACTTT	36								CAWSPFASGSNSPLHF		:::::::::0:-2:12:::::30:-7:48:::	TLML_7_	DNA
507	CLONES_TRBTLML_7__apheresis_TCR-J_Dep_TCR-V_genomic_1000_AAGGTACA_merged_2500000.txt	2933	48	0.00056237	TGTGCCAGCAGTGGCCTAGCGGGAGGTCCAGATACGCAGTATTTT	EEEEEEEEEEEEEEEEEEEEEEEEEEEEEEEEEEEEEEEEEEEEE	TRBV6-4*00(148.7)	TRBD2*00(55)	TRBJ2-3*00(166.7)		518|531|555|0|13||65.0	20|31|48|15|26||55.0	24|41|69|28|45||85.0												TGTGCCAGCAGTGGCCTAGCGGGAGGTCCAGATACGCAGTATTTT	36								CASSGLAGGPDTQYF		:::::::::0:-4:13:15:-4:-1:26:28:-4:45:::	TLML_7_	DNA
508	CLONES_TRBTLML_7__apheresis_TCR-J_Dep_TCR-V_genomic_1000_AAGGTACA_merged_2500000.txt	2941	48	0.00056237	TGTGCCAGTAGTATCCCCGGGTTTAGGGATGGCTACACCTTC	EEEEEEEEEEEEEEEEEEEEEEEEEEEEEEEEEEEEEEEEEE	TRBV19*00(773)	TRBD1*00(30),TRBD2*00(30)	TRBJ1-2*00(209.6)		559|573|596|0|14||70.0	9|15|36|15|21||30.0;13|19|48|15|21||30.0	26|40|68|28|42||70.0												TGTGCCAGTAGTATCCCCGGGTTTAGGGATGGCTACACCTTC	36								CASSIPGFRDGYTF		:::::::::0:-3:14:15:3:-9:21:28:-6:42:::	TLML_7_	DNA
509	CLONES_TRBTLML_7__apheresis_TCR-J_Dep_TCR-V_genomic_1000_AAGGTACA_merged_2500000.txt	2942	48	0.00056237	TGTGCCAGCTCACCTGGGACAGATAACTATGGCTACACCTTC	EEEEEEEEEEEEEEEEEEEEEEEEEEEEEEEEEEEEEEEEEE	TRBV18*00(429)	TRBD1*00(35)	TRBJ1-2*00(235)		702|716|739|0|14||70.0	12|19|36|15|22||35.0	21|40|68|23|42||95.0												TGTGCCAGCTCACCTGGGACAGATAACTATGGCTACACCTTC	36								CASSPGTDNYGYTF		:::::::::0:-3:14:15:0:-5:22:23:-1:42:::	TLML_7_	DNA
510	CLONES_TRBTLML_7__apheresis_TCR-J_Dep_TCR-V_genomic_1000_AAGGTACA_merged_2500000.txt	2943	48	0.00056237	TGTGCCAGCAGCTTCGGCACAGGGGATTATGGCTACACCTTC	EEEEEEEEEEEEEEEEEEEEEEEEEEEEEEEEEEEEEEEEEE	TRBV5-4*00(720.1)	TRBD1*00(39)	TRBJ1-2*00(214)		549|563|585|0|14||70.0	11|22|36|14|25|SG14C|39.0	25|40|68|27|42||75.0												TGTGCCAGCAGCTTCGGCACAGGGGATTATGGCTACACCTTC	36								CASSFGTGDYGYTF		:::::::::0:-2:14:14:1:-2:25:27:-5:42:::	TLML_7_	DNA
511	CLONES_TRBTLML_7__apheresis_TCR-J_Dep_TCR-V_genomic_1000_AAGGTACA_merged_2500000.txt	2944	48	0.00056237	TGTGCCAGCAGCTCTAATTCCGGACACCGGGAAGCTTTCTTT	EEEEEEEEEEEEEEEEEEEEEEEEEEEEEEEEEEEEEEEEEE	TRBV11-1*00(759.3)	TRBD1*00(25)	TRBJ1-1*00(200)		531|544|568|0|13||65.0	13|18|36|21|26||25.0	28|40|68|30|42||60.0												TGTGCCAGCAGCTCTAATTCCGGACACCGGGAAGCTTTCTTT	36								CASSSNSGHREAFF		:::::::::0:-4:13:21:-1:-6:26:30:-8:42:::	TLML_7_	DNA
512	CLONES_TRBTLML_7__apheresis_TCR-J_Dep_TCR-V_genomic_1000_AAGGTACA_merged_2500000.txt	2964	48	0.00056237	TGTGCCTGGGAAACTCTTGGATTCTACGAGCAGTACTTC	EEEEEEEEEEEEEEEEEEEEEEEEEEEEEEEEEEEEEEE	TRBV30*00(1218.3)		TRBJ2-7*00(180)		787|796|821|0|9||45.0		23|39|67|23|39||80.0												TGTGCCTGGGAAACTCTTGGATTCTACGAGCAGTACTTC	36								CAWETLGFYEQYF		:::::::::0:-5:9:::::23:-3:39:::	TLML_7_	DNA
513	CLONES_TRBTLML_7__apheresis_TCR-J_Dep_TCR-V_genomic_1000_AAGGTACA_merged_2500000.txt	2967	48	0.00056237	TGTGCCAGCAGTTTACAGGAAAACGGCATTCAGTACTTC	EEEEEEEEEEEEEEEEEEEEEEEEEEEEEEEEEEEEEEE	TRBV12-3*00(304.7),TRBV12-4*00(304.7)		TRBJ2-4*00(201.3)		530|545|567|0|15||75.0;530|545|567|0|15||75.0		29|42|70|26|39||65.0												TGTGCCAGCAGTTTACAGGAAAACGGCATTCAGTACTTC	36								CASSLQENGIQYF		:::::::::0:-2:15:::::26:-9:39:::	TLML_7_	DNA
514	CLONES_TRBTLML_7__apheresis_TCR-J_Dep_TCR-V_genomic_1000_AAGGTACA_merged_2500000.txt	2968	48	0.00056237	TGTGCCAGCAGCGCGACAGAACTCAATGAGCAGTTCTTC	EEEEEEEEEEEEEEEEEEEEEEEEEEEEEEEEEEEEEEE	TRBV11-2*00(680)	TRBD1*00(25)	TRBJ2-1*00(220)		522|534|559|0|12||60.0	14|19|36|14|19||25.0	26|42|70|23|39||80.0												TGTGCCAGCAGCGCGACAGAACTCAATGAGCAGTTCTTC	36								CASSATELNEQFF		:::::::::0:-5:12:14:-2:-5:19:23:-6:39:::	TLML_7_	DNA
515	CLONES_TRBTLML_7__apheresis_TCR-J_Dep_TCR-V_genomic_1000_AAGGTACA_merged_2500000.txt	2969	48	0.00056237	TGTGCCAGCAGCGATGGCAGGGAGTATGGCTACACCTTC	EEEEEEEEEEEEEEEEEEEEEEEEEEEEEEEEEEEEEEE	TRBV9*00(1199.7)	TRBD1*00(25),TRBD2*00(25)	TRBJ1-2*00(213.9)		559|572|595|0|13||65.0	16|21|36|17|22||25.0;25|30|48|19|24||25.0	25|40|68|24|39||75.0												TGTGCCAGCAGCGATGGCAGGGAGTATGGCTACACCTTC	36								CASSDGREYGYTF		:::::::::0:-3:13:17:-4:-3:22:24:-5:39:::	TLML_7_	DNA
516	CLONES_TRBTLML_7__apheresis_TCR-J_Dep_TCR-V_genomic_1000_AAGGTACA_merged_2500000.txt	2970	48	0.00056237	TGTGCCAGCAGCAGGGGATCCTTCTATGGCTACACCTTC	EEEEEEEEEEEEEEEEEEEEEEEEEEEEEEEEEEEEEEE	TRBV6-3*00(408),TRBV6-2*00(403.9)	TRBD1*00(30)	TRBJ1-2*00(223.2)		516|527|553|0|11||55.0;516|527|553|0|11||55.0	16|22|36|11|17||30.0	24|40|68|23|39||80.0												TGTGCCAGCAGCAGGGGATCCTTCTATGGCTACACCTTC	36								CASSRGSFYGYTF		:::::::::0:-6:11:11:-4:-2:17:23:-4:39:::	TLML_7_	DNA
517	CLONES_TRBTLML_7__apheresis_TCR-J_Dep_TCR-V_genomic_1000_AAGGTACA_merged_2500000.txt	2986	48	0.00056237	TGTGCCACCAGTGATTCGGGAGAGACCCAGTACTTC	EEEEEEEEEEEEEEEEEEEEEEEEEEEEEEEEEEEE	TRBV24-1*00(808.2)		TRBJ2-5*00(217.2)		559|575|597|0|16||80.0		24|40|68|20|36||80.0												TGTGCCACCAGTGATTCGGGAGAGACCCAGTACTTC	36								CATSDSGETQYF		:::::::::0:-2:16:::::20:-4:36:::	TLML_7_	DNA
518	CLONES_TRBTLML_7__apheresis_TCR-J_Dep_TCR-V_genomic_1000_AAGGTACA_merged_2500000.txt	2987	48	0.00056237	TGTGCCAGCAGTTGGGGCCTAGGGACCCAGTACTTC	EEEEEEEEEEEEEEEEEEEEEEEEEEEEEEEEEEEE	TRBV6-2*00(747.6),TRBV6-3*00(747.6)	TRBD1*00(25),TRBD2*00(25)	TRBJ2-5*00(205)		516|529|553|0|13||65.0;516|529|553|0|13||65.0	19|24|36|13|18||25.0;29|34|48|14|19||25.0	27|40|68|23|36||65.0												TGTGCCAGCAGTTGGGGCCTAGGGACCCAGTACTTC	36								CASSWGLGTQYF		:::::::::0:-4:13:13:-7:0:18:23:-7:36:::	TLML_7_	DNA
519	CLONES_TRBTLML_7__apheresis_TCR-J_Dep_TCR-V_genomic_1000_AAGGTACA_merged_2500000.txt	3008	47	0.000550654	TGTGCCAGCACCAGGAGGGGGGGACAGATATTTATAGCAATCAGCCCCAGCATTTT	EEEEEEEEEEEEEEEEEEEEEEEEEEEEEEEEEEEEEEEEEEEEEEEEEEEEEEEE	TRBV19*00(426.6)	TRBD1*00(35),TRBD2*00(30)	TRBJ1-5*00(138.1)		559|567|596|0|8||40.0	12|19|36|20|27||35.0;26|32|48|13|19||30.0	18|42|70|32|56||120.0												TGTGCCAGCACCAGGAGGGGGGGACAGATATTTATAGCAATCAGCCCCAGCATTTT	36								CASTRRGGQ_IYSNQPQHF		:::::::::0:-9:8:20:0:-5:27:32:2:56:::	TLML_7_	DNA
520	CLONES_TRBTLML_7__apheresis_TCR-J_Dep_TCR-V_genomic_1000_AAGGTACA_merged_2500000.txt	3009	47	0.000550654	TGTGCCAGCAGCAAAGGGCCGGGACAGGGTTCTCTGGGGCCAACGTCCTGACTTTC	EEEEEEEEEEEEEEEEEEEEEEEEEEEEEEEEEEEEEEEEEEEEEEEEEEEEEEEE	TRBV21-1*00(653.8)	TRBD1*00(55)	TRBJ2-6*00(265)		544|560|581|0|16||80.0	10|21|36|18|29||55.0	20|45|73|31|56||125.0												TGTGCCAGCAGCAAAGGGCCGGGACAGGGTTCTCTGGGGCCAACGTCCTGACTTTC	36								CASSKGPGQ_FSGANVLTF		:::::::::0:-1:16:18:2:-3:29:31:0:56:::	TLML_7_	DNA
521	CLONES_TRBTLML_7__apheresis_TCR-J_Dep_TCR-V_genomic_1000_AAGGTACA_merged_2500000.txt	3010	47	0.000550654	TGCAGTGCTAGACCCTACTCAGAGGGGCTAGCGGGAGTCGATACGCAGTATTTT	EEEEEEEEEEEEEEEEEEEEEEEEEEEEEEEEEEEEEEEEEEEEEEEEEEEEEE	TRBV20-1*00(841.9)	TRBD2*00(54)	TRBJ2-3*00(145)		759|771|793|0|12||60.0	16|30|48|23|37|SA19G|54.0	26|41|69|39|54||75.0												TGCAGTGCTAGACCCTACTCAGAGGGGCTAGCGGGAGTCGATACGCAGTATTTT	36								CSARPYSEGLAGVDTQYF		:::::::::0:-2:12:23:0:-2:37:39:-6:54:::	TLML_7_	DNA
522	CLONES_TRBTLML_7__apheresis_TCR-J_Dep_TCR-V_genomic_1000_AAGGTACA_merged_2500000.txt	3014	47	0.000550654	TGTGCCAGCAGCTTAGGGCTAGCGGGGGGGCTGGGAGATACGCAGTATTTT	EEEEEEEEEEEEEEEEEEEEEEEEEEEEEEEEEEEEEEEEEEEEEEEEEEE	TRBV11-2*00(1205.4)	TRBD2*00(49)	TRBJ2-3*00(170)		522|538|559|0|16||80.0	20|33|48|18|31|SA28G|49.0	25|41|69|35|51||80.0												TGTGCCAGCAGCTTAGGGCTAGCGGGGGGGCTGGGAGATACGCAGTATTTT	36								CASSLGLAGGLGDTQYF		:::::::::0:-1:16:18:-4:1:31:35:-5:51:::	TLML_7_	DNA
523	CLONES_TRBTLML_7__apheresis_TCR-J_Dep_TCR-V_genomic_1000_AAGGTACA_merged_2500000.txt	3019	47	0.000550654	TGTGCCAGCAGTTTTTCGGCGGGAGGCGTCGGGGATACGCAGTATTTT	EEEEEEEEEEEEEEEEEEEEEEEEEEEEEEEEEEEEEEEEEEEEEEEE	TRBV28*00(323.6)	TRBD2*00(40)	TRBJ2-3*00(214.3)		564|578|601|0|14||70.0	23|31|48|18|26||40.0	26|41|69|33|48||75.0												TGTGCCAGCAGTTTTTCGGCGGGAGGCGTCGGGGATACGCAGTATTTT	36								CASSFSAGGVGDTQYF		:::::::::0:-3:14:18:-7:-1:26:33:-6:48:::	TLML_7_	DNA
524	CLONES_TRBTLML_7__apheresis_TCR-J_Dep_TCR-V_genomic_1000_AAGGTACA_merged_2500000.txt	3020	47	0.000550654	TGTGCCAGCAGCTTAGCTGCGACAGGGGCCCCCTACGAGCAGTACTTC	EEEEEEEEEEEEEEEEEEEEEEEEEEEEEEEEEEEEEEEEEEEEEEEE	TRBV7-6*00(449.6),TRBV7-7*00(417.6)	TRBD1*00(40)	TRBJ2-7*00(225)		576|593|613|0|17||85.0;585|602|622|0|17||85.0	14|22|36|20|28||40.0	22|39|67|31|48||85.0												TGTGCCAGCAGCTTAGCTGCGACAGGGGCCCCCTACGAGCAGTACTTC	36								CASSLAATGAPYEQYF		:::::::::0:0:17:20:-2:-2:28:31:-2:48:::	TLML_7_	DNA
525	CLONES_TRBTLML_7__apheresis_TCR-J_Dep_TCR-V_genomic_1000_AAGGTACA_merged_2500000.txt	3021	47	0.000550654	TGTGCCAGCAGCCAAGTGATACAGGGGGTGGGTGAAAAACTGTTTTTT	EEEEEEEEEEEEEEEEEEEEEEEEEEEEEEEEEEEEEEEEEEEEEEEE	TRBV4-2*00(566.5),TRBV4-3*00(550.5)	TRBD1*00(40)	TRBJ1-4*00(220)		537|553|574|0|16||80.0;537|553|574|0|16|SC539T|64.0	15|23|36|20|28||40.0	27|43|71|32|48||80.0												TGTGCCAGCAGCCAAGTGATACAGGGGGTGGGTGAAAAACTGTTTTTT	36								CASSQVIQGVGEKLFF		:::::::::0:-1:16:20:-3:-1:28:32:-7:48:::	TLML_7_	DNA
526	CLONES_TRBTLML_7__apheresis_TCR-J_Dep_TCR-V_genomic_1000_AAGGTACA_merged_2500000.txt	3028	47	0.000550654	TGTGCCAGTAGTATGCCCGGCATATCCTACAATGAGCAGTTCTTC	EEEEEEEEEEEEEEEEEEEEEEEEEEEEEEEEEEEEEEEEEEEEE	TRBV19*00(323.6)	TRBD1*00(25),TRBD2*00(25)	TRBJ2-1*00(244.7)		559|573|596|0|14||70.0	9|14|36|15|20||25.0;13|18|48|15|20||25.0	21|42|70|24|45||105.0												TGTGCCAGTAGTATGCCCGGCATATCCTACAATGAGCAGTTCTTC	36								CASSMPGISYNEQFF		:::::::::0:-3:14:15:3:-10:20:24:-1:45:::	TLML_7_	DNA
527	CLONES_TRBTLML_7__apheresis_TCR-J_Dep_TCR-V_genomic_1000_AAGGTACA_merged_2500000.txt	3029	47	0.000550654	TGTGCCAGCAGCTTGCTTGGGACAGGTACTCAGCCCCAGCATTTT	EEEEEEEEEEEEEEEEEEEEEEEEEEEEEEEEEEEEEEEEEEEEE	TRBV5-6*00(1123.8)	TRBD1*00(40)	TRBJ1-5*00(218.6)		550|565|586|0|15||75.0	12|20|36|18|26||40.0	26|42|70|29|45||80.0												TGTGCCAGCAGCTTGCTTGGGACAGGTACTCAGCCCCAGCATTTT	36								CASSLLGTGTQPQHF		:::::::::0:-1:15:18:0:-4:26:29:-6:45:::	TLML_7_	DNA
528	CLONES_TRBTLML_7__apheresis_TCR-J_Dep_TCR-V_genomic_1000_AAGGTACA_merged_2500000.txt	3030	47	0.000550654	TGTGCCAGCAGCTTAACCAGGGGGGCCAACTACGAGCAGTACTTC	EEEEEEEEEEEEEEEEEEEEEEEEEEEEEEEEEEEEEEEEEEEEE	TRBV7-2*00(478.4)	TRBD1*00(35)	TRBJ2-7*00(201.4)		580|595|617|0|15||75.0	16|23|36|17|24||35.0	23|39|67|29|45||80.0												TGTGCCAGCAGCTTAACCAGGGGGGCCAACTACGAGCAGTACTTC	36								CASSLTRGANYEQYF		:::::::::0:-2:15:17:-4:-1:24:29:-3:45:::	TLML_7_	DNA
529	CLONES_TRBTLML_7__apheresis_TCR-J_Dep_TCR-V_genomic_1000_AAGGTACA_merged_2500000.txt	3054	47	0.000550654	TGTGCCAGTCGTCCGGGACCGGTGATTTCTCCCCTCCACTTT	EEEEEEEEEEEEEEEEEEEEEEEEEEEEEEEEEEEEEEEEEE	TRBV28*00(299.7)	TRBD1*00(35),TRBD2*00(35)	TRBJ1-6*00(187.7)		564|572|601|0|8||40.0	10|17|36|12|19||35.0;14|21|48|12|19||35.0	29|45|73|26|42|SA32T|64.0												TGTGCCAGTCGTCCGGGACCGGTGATTTCTCCCCTCCACTTT	36								CASRPGPVISPLHF		:::::::::0:-9:8:12:2:-7:19:26:-9:42:::	TLML_7_	DNA
530	CLONES_TRBTLML_7__apheresis_TCR-J_Dep_TCR-V_genomic_1000_AAGGTACA_merged_2500000.txt	3055	47	0.000550654	TGTGCCAGTAGAGACAGGGGGCGCGCCTATGGCTACACCTTC	EEEEEEEEEEEEEEEEEEEEEEEEEEEEEEEEEEEEEEEEEE	TRBV19*00(319.3)	TRBD1*00(60)	TRBJ1-2*00(217.2)		559|570|596|0|11||55.0	14|26|36|12|24||60.0	24|40|68|26|42||80.0												TGTGCCAGTAGAGACAGGGGGCGCGCCTATGGCTACACCTTC	36								CASRDRGRAYGYTF		:::::::::0:-6:11:12:-2:2:24:26:-4:42:::	TLML_7_	DNA
531	CLONES_TRBTLML_7__apheresis_TCR-J_Dep_TCR-V_genomic_1000_AAGGTACA_merged_2500000.txt	3056	47	0.000550654	TGTGCCAGCAGTTCAACAGGGTTTTCAGCTGAAGCTTTCTTT	EEEEEEEEEEEEEEEEEEEEEEEEEEEEEEEEEEEEEEEEEE	TRBV12-3*00(738.2),TRBV12-4*00(738.2)	TRBD1*00(30)	TRBJ1-1*00(209.6)		530|543|567|0|13||65.0;530|543|567|0|13||65.0	15|21|36|15|21||30.0	26|40|68|28|42||70.0												TGTGCCAGCAGTTCAACAGGGTTTTCAGCTGAAGCTTTCTTT	36								CASSSTGFSAEAFF		:::::::::0:-4:13:15:-3:-3:21:28:-6:42:::	TLML_7_	DNA
532	CLONES_TRBTLML_7__apheresis_TCR-J_Dep_TCR-V_genomic_1000_AAGGTACA_merged_2500000.txt	3057	47	0.000550654	TGTGCCAGCAGCCCCTACCCCAACACAGATACGCAGTATTTT	EEEEEEEEEEEEEEEEEEEEEEEEEEEEEEEEEEEEEEEEEE	TRBV7-3*00(798.4)		TRBJ2-3*00(234.3)		540|552|577|0|12||60.0		22|41|69|23|42||95.0												TGTGCCAGCAGCCCCTACCCCAACACAGATACGCAGTATTTT	36								CASSPYPNTDTQYF		:::::::::0:-5:12:::::23:-2:42:::	TLML_7_	DNA
533	CLONES_TRBTLML_7__apheresis_TCR-J_Dep_TCR-V_genomic_1000_AAGGTACA_merged_2500000.txt	3070	47	0.000550654	TGTGCCATCCAGGGGGTCGGGAATGAAAAACTGTTTTTT	EEEEEEEEEEEEEEEEEEEEEEEEEEEEEEEEEEEEEEE	TRBV10-3*00(1217.5)	TRBD1*00(35)	TRBJ1-4*00(174.3)		533|542|570|0|9||45.0	16|23|36|9|16||35.0	25|43|71|21|39||90.0												TGTGCCATCCAGGGGGTCGGGAATGAAAAACTGTTTTTT	36								CAIQGVGNEKLFF		:::::::::0:-8:9:9:-4:-1:16:21:-5:39:::	TLML_7_	DNA
534	CLONES_TRBTLML_7__apheresis_TCR-J_Dep_TCR-V_genomic_1000_AAGGTACA_merged_2500000.txt	3072	47	0.000550654	TGTGCCAGCAGCTTCCGGACGGAAAATGAGCAGTTCTTC	EEEEEEEEEEEEEEEEEEEEEEEEEEEEEEEEEEEEEEE	TRBV7-9*00(838.2)		TRBJ2-1*00(212.8)		556|570|593|0|14||70.0		27|42|70|24|39||75.0												TGTGCCAGCAGCTTCCGGACGGAAAATGAGCAGTTCTTC	36								CASSFRTENEQFF		:::::::::0:-3:14:::::24:-7:39:::	TLML_7_	DNA
535	CLONES_TRBTLML_7__apheresis_TCR-J_Dep_TCR-V_genomic_1000_AAGGTACA_merged_2500000.txt	3073	47	0.000550654	TGTGCCAGCAGCTTGGGCCTGAGGGTTGAGCAGTTCTTC	EEEEEEEEEEEEEEEEEEEEEEEEEEEEEEEEEEEEEEE	TRBV13*00(150.1)	TRBD2*00(25)	TRBJ2-1*00(204.7)		567|587|604|0|20|SA581G|84.0	27|32|48|20|25||25.0	29|42|70|26|39||65.0												TGTGCCAGCAGCTTGGGCCTGAGGGTTGAGCAGTTCTTC	36								CASSLGLRVEQFF		:::::::::0:3:20:20:-11:0:25:26:-9:39:::	TLML_7_	DNA
536	CLONES_TRBTLML_7__apheresis_TCR-J_Dep_TCR-V_genomic_1000_AAGGTACA_merged_2500000.txt	3074	47	0.000550654	TGTGCCAGCAGCCGGACAGGGACATATGGCTACACCTTC	EEEEEEEEEEEEEEEEEEEEEEEEEEEEEEEEEEEEEEE	TRBV6-5*00(622.5)	TRBD1*00(40)	TRBJ1-2*00(213.6)		519|530|556|0|11||55.0	13|21|36|13|21||40.0	25|40|68|24|39||75.0												TGTGCCAGCAGCCGGACAGGGACATATGGCTACACCTTC	36								CASSRTGTYGYTF		:::::::::0:-6:11:13:-1:-3:21:24:-5:39:::	TLML_7_	DNA
537	CLONES_TRBTLML_7__apheresis_TCR-J_Dep_TCR-V_genomic_1000_AAGGTACA_merged_2500000.txt	3089	47	0.000550654	TGTGCCAGCATGTGGAGCGACTATGGCTACACCTTC	EEEEEEEEEEEEEEEEEEEEEEEEEEEEEEEEEEEE	TRBV2*00(99.2)		TRBJ1-2*00(112.9)		518|536|555|0|19|I528TSA531G|53.0		23|40|68|19|36||85.0												TGTGCCAGCATGTGGAGCGACTATGGCTACACCTTC	36								CASMWSDYGYTF		:::::::::0:1:19:::::19:-3:36:::	TLML_7_	DNA
538	CLONES_TRBTLML_7__apheresis_TCR-J_Dep_TCR-V_genomic_1000_AAGGTACA_merged_2500000.txt	3090	47	0.000550654	TGTGCCAGCAGTTCTCAAGGAAACACCATATATTTT	EEEEEEEEEEEEEEEEEEEEEEEEEEEEEEEEEEEE	TRBV28*00(418.3)		TRBJ1-3*00(229.3)		564|577|601|0|13||65.0		24|42|70|18|36||90.0												TGTGCCAGCAGTTCTCAAGGAAACACCATATATTTT	36								CASSSQGNTIYF		:::::::::0:-4:13:::::18:-4:36:::	TLML_7_	DNA
539	CLONES_TRBTLML_7__apheresis_TCR-J_Dep_TCR-V_genomic_1000_AAGGTACA_merged_2500000.txt	3099	47	0.000550654	TGTGCCAGCAGGGGCCCTCGGGGCTACACCTTC	EEEEEEEEEEEEEEEEEEEEEEEEEEEEEEEEE	TRBV2*00(1206.2)	TRBD2*00(40)	TRBJ1-2*00(199.3)		518|529|555|0|11||55.0	29|37|48|11|19||40.0	28|40|68|21|33||60.0												TGTGCCAGCAGGGGCCCTCGGGGCTACACCTTC	36								CASRGPRGYTF		:::::::::0:-6:11:11:-13:5:19:21:-8:33:::	TLML_7_	DNA
540	CLONES_TRBTLML_7__apheresis_TCR-J_Dep_TCR-V_genomic_1000_AAGGTACA_merged_2500000.txt	3111	46	0.000538938	TGTGCCAGCAGCCAGGGACTTTGCATAGTGACACACCGGGGAGCTGTTTTTT	EEEEEEEEEEEEEEEEEEEEEEEEEEEEEEEEEEEEEEEEEEEEEEEEEEEE	TRBV3-2*00(524),TRBV3-1*00(476)	TRBD2*00(30)	TRBJ2-2*00(233.7)		543|557|580|0|14||70.0;543|557|580|0|14||70.0	16|22|48|14|20||30.0	23|43|71|32|52||100.0												TGTGCCAGCAGCCAGGGACTTTGCATAGTGACACACCGGGGAGCTGTTTTTT	36								CASSQGLCI_*HTGELFF		:::::::::0:-3:14:14:0:-10:20:32:-3:52:::	TLML_7_	DNA
541	CLONES_TRBTLML_7__apheresis_TCR-J_Dep_TCR-V_genomic_1000_AAGGTACA_merged_2500000.txt	3112	46	0.000538938	TGCGCCAGCAGTCCAGGGTCAAGTAAGCTCTGGGGCCAACGTCCTGACTTTC	EEEEEEEEEEEEEEEEEEEEEEEEEEEEEEEEEEEEEEEEEEEEEEEAAAAA	TRBV23-1*00(608.2)	TRBD1*00(25)	TRBJ2-6*00(135)		580|593|617|0|13||65.0	16|21|36|13|18||25.0	18|45|73|25|52||135.0												TGCGCCAGCAGTCCAGGGTCAAGTAAGCTCTGGGGCCAACGTCCTGACTTTC	32								CASSPGSSK_SGANVLTF		:::::::::0:-4:13:13:-4:-3:18:25:2:52:::	TLML_7_	DNA
542	CLONES_TRBTLML_7__apheresis_TCR-J_Dep_TCR-V_genomic_1000_AAGGTACA_merged_2500000.txt	3116	46	0.000538938	TGTGCCAGTAAAGCGCGAGGGGGTGGTTCCATGAACACTGAAGCTTTCTTT	EEEEEEEEEEEEEEEEEEEEEEEEEEEEEEEEEEEEEEEEEEEEEEEEEEE	TRBV19*00(836.4)	TRBD2*00(34),TRBD1*00(30)	TRBJ1-1*00(250)		559|569|596|0|10||50.0	22|32|48|11|21|SG26C|34.0;17|23|36|17|23||30.0	18|40|68|29|51||110.0												TGTGCCAGTAAAGCGCGAGGGGGTGGTTCCATGAACACTGAAGCTTTCTTT	36								CASKARGGGSMNTEAFF		:::::::::0:-7:10:11:-6:0:21:29:2:51:::	TLML_7_	DNA
543	CLONES_TRBTLML_7__apheresis_TCR-J_Dep_TCR-V_genomic_1000_AAGGTACA_merged_2500000.txt	3118	46	0.000538938	TGTGCCAGCAGCTCGACAAGGACAGGGGGCGAACACTGAAGCTTTCTTT	EEEEEEEEEEEEEEEEEEEEEEEEEEEEEEEEEEEEEEEEEEEEEEEEE	TRBV7-2*00(795)	TRBD1*00(55)	TRBJ1-1*00(234.6)		580|593|617|0|13||65.0	13|24|36|19|30||55.0	21|40|68|30|49||95.0												TGTGCCAGCAGCTCGACAAGGACAGGGGGCGAACACTGAAGCTTTCTTT	36								CASSSTRT_GANTEAFF		:::::::::0:-4:13:19:-1:0:30:30:-1:49:::	TLML_7_	DNA
544	CLONES_TRBTLML_7__apheresis_TCR-J_Dep_TCR-V_genomic_1000_AAGGTACA_merged_2500000.txt	3120	46	0.000538938	TGCGCCAGCAGCGCCACCCTCGGGGGAGATGGTTCAGCCCCAGCATTTT	EEEEEEEEEEEEEEEEEEEEEEEEEEEEEEEEEEEEEEEEEEEEEEEEE	TRBV10-2*00(483.6)	TRBD1*00(25),TRBD2*00(25)	TRBJ1-5*00(218.7)		533|544|570|0|11||55.0	18|23|36|21|26||25.0;0|5|48|16|21||25.0	26|42|70|33|49||80.0												TGCGCCAGCAGCGCCACCCTCGGGGGAGATGGTTCAGCCCCAGCATTTT	36								CASSATLG_EMVQPQHF		:::::::::0:-6:11:21:-6:-1:26:33:-6:49:::	TLML_7_	DNA
545	CLONES_TRBTLML_7__apheresis_TCR-J_Dep_TCR-V_genomic_1000_AAGGTACA_merged_2500000.txt	3122	46	0.000538938	TGTGCCAGCAGCAGAGGGGAAGGGACAGGGGCGTACGAGCAGTACTTC	EEEEEEEEEEEEEEEEEEEEEEEEEEEEEEEEEEEEEEEEEEEEEEEE	TRBV12-4*00(888.3),TRBV12-3*00(880.7)	TRBD1*00(50)	TRBJ2-7*00(215)		530|541|567|0|11||55.0;530|541|567|0|11||55.0	12|22|36|21|31||50.0	24|39|67|33|48||75.0												TGTGCCAGCAGCAGAGGGGAAGGGACAGGGGCGTACGAGCAGTACTTC	36								CASSRGEGTGAYEQYF		:::::::::0:-6:11:21:0:-2:31:33:-4:48:::	TLML_7_	DNA
546	CLONES_TRBTLML_7__apheresis_TCR-J_Dep_TCR-V_genomic_1000_AAGGTACA_merged_2500000.txt	3124	46	0.000538938	TGCGCCAGCAGCCGGATGGGACAGGGGGGAATCGAGCCCCAGCATTTT	EEEEEEEEEEEEEEEEEEEEEEEEEEEEEEEEEEEEEEEEEEEEEEEE	TRBV5-1*00(683.9)	TRBD1*00(55)	TRBJ1-5*00(125)		554|566|590|0|12||60.0	12|23|36|17|28||55.0	28|42|70|34|48||70.0												TGCGCCAGCAGCCGGATGGGACAGGGGGGAATCGAGCCCCAGCATTTT	36								CASSRMGQGGIEPQHF		:::::::::0:-4:12:17:0:-1:28:34:-8:48:::	TLML_7_	DNA
547	CLONES_TRBTLML_7__apheresis_TCR-J_Dep_TCR-V_genomic_1000_AAGGTACA_merged_2500000.txt	3125	46	0.000538938	TGCAGTGCTAGAGATTTGCGAGCGGCAACCTACAATGAGCAGTTCTTC	EEEEEEEEEEEEEEEEEEEEEEEEEEEEEEEEEEEEEEEEEEEEEEEE	TRBV20-1*00(850.7)	TRBD2*00(25)	TRBJ2-1*00(227)		759|774|793|0|15||75.0	22|27|48|20|25||25.0	22|42|70|28|48||100.0												TGCAGTGCTAGAGATTTGCGAGCGGCAACCTACAATGAGCAGTTCTTC	36								CSARDLRAATYNEQFF		:::::::::0:1:15:20:-6:-5:25:28:-2:48:::	TLML_7_	DNA
548	CLONES_TRBTLML_7__apheresis_TCR-J_Dep_TCR-V_genomic_1000_AAGGTACA_merged_2500000.txt	3135	46	0.000538938	TGTGCCACCAGTGATCCAGTGAACCCAAACTATGGCTACACCTTC	EEEEEEEEEEEEEEEEEEEEEEEEEEEEEEEEEEEEEEEEEEEEE	TRBV24-1*00(648.9)		TRBJ1-2*00(229.6)		559|574|597|0|15||75.0		22|40|68|27|45||90.0												TGTGCCACCAGTGATCCAGTGAACCCAAACTATGGCTACACCTTC	36								CATSDPVNPNYGYTF		:::::::::0:-3:15:::::27:-2:45:::	TLML_7_	DNA
549	CLONES_TRBTLML_7__apheresis_TCR-J_Dep_TCR-V_genomic_1000_AAGGTACA_merged_2500000.txt	3136	46	0.000538938	TGTGCCAGTACCACCCTAAGACTCCGGATGGAGGAAGCTTTCTTT	EEEEEEEEEEEEEEEEEEEEEEEEEEEEEEEEEEEEEEEEEEEEE	TRBV19*00(1183.7)		TRBJ1-1*00(180)		559|569|596|0|10||50.0		28|40|68|33|45||60.0												TGTGCCAGTACCACCCTAAGACTCCGGATGGAGGAAGCTTTCTTT	36								CASTTLRLRMEEAFF		:::::::::0:-7:10:::::33:-8:45:::	TLML_7_	DNA
550	CLONES_TRBTLML_7__apheresis_TCR-J_Dep_TCR-V_genomic_1000_AAGGTACA_merged_2500000.txt	3137	46	0.000538938	TGTGCCAGTAGTAAACTAGCGGGAGTTCACAATGAGCAGTTCTTC	EEEEEEEEEEEEEEEEEEEEEEEEEEEEEEEEEEEEEEEEEEEEE	TRBV19*00(1051.4)	TRBD2*00(55)	TRBJ2-1*00(224.6)		559|572|596|0|13||65.0	19|30|48|14|25||55.0	25|42|70|28|45||85.0												TGTGCCAGTAGTAAACTAGCGGGAGTTCACAATGAGCAGTTCTTC	36								CASSKLAGVHNEQFF		:::::::::0:-4:13:14:-3:-2:25:28:-5:45:::	TLML_7_	DNA
551	CLONES_TRBTLML_7__apheresis_TCR-J_Dep_TCR-V_genomic_1000_AAGGTACA_merged_2500000.txt	3138	46	0.000538938	TGTGCCAGCAGCTCCCATGACACGTAAATTACTGAAGCTTTCTTT	EEEEEEEEEEEEEEEEEEEEEEEEEEEEEEEEEEEEEEEEEEEEE	TRBV7-9*00(448.8)		TRBJ1-1*00(214.6)		556|569|593|0|13||65.0		25|40|68|30|45||75.0												TGTGCCAGCAGCTCCCATGACACGTAAATTACTGAAGCTTTCTTT	36								CASSSHDT*ITEAFF		:::::::::0:-4:13:::::30:-5:45:::	TLML_7_	DNA
552	CLONES_TRBTLML_7__apheresis_TCR-J_Dep_TCR-V_genomic_1000_AAGGTACA_merged_2500000.txt	3139	46	0.000538938	TGTGCCAGCAGCTCCGGACAGGGTGAAGGGGAGACCCAGTACTTC	EEEEEEEEEEEEEEEEEEEEEEEEEEEEEEEEEEEEEEEEEEEEE	TRBV7-2*00(528.9)	TRBD1*00(40)	TRBJ2-5*00(213.5)		580|593|617|0|13||65.0	13|21|36|15|23||40.0	25|40|68|30|45||75.0												TGTGCCAGCAGCTCCGGACAGGGTGAAGGGGAGACCCAGTACTTC	36								CASSSGQGEGETQYF		:::::::::0:-4:13:15:-1:-3:23:30:-5:45:::	TLML_7_	DNA
553	CLONES_TRBTLML_7__apheresis_TCR-J_Dep_TCR-V_genomic_1000_AAGGTACA_merged_2500000.txt	3140	46	0.000538938	TGCGCCAGCAGCCAAGACGCGGCAGGGAGGGATGGCTACACCTTC	EEEEEEEEEEEEEEEEEEEEEEEEEEEEEEEEEEEEEEEEEEEEE	TRBV4-1*00(394.6)	TRBD2*00(35)	TRBJ1-2*00(210)		537|554|574|0|17||85.0	25|32|48|24|31||35.0	26|40|68|31|45||70.0												TGCGCCAGCAGCCAAGACGCGGCAGGGAGGGATGGCTACACCTTC	36								CASSQDAAGRDGYTF		:::::::::0:0:17:24:-9:0:31:31:-6:45:::	TLML_7_	DNA
554	CLONES_TRBTLML_7__apheresis_TCR-J_Dep_TCR-V_genomic_1000_AAGGTACA_merged_2500000.txt	3152	46	0.000538938	TGTGCCAGCAGTGACCCCCCCGTTTAATGAAAAACTGTTTTTT	EEEEEEEEEEEEEEEEEEEEEEEEEEEEEEEEEEEEEEEEEEE	TRBV6-4*00(748.9)	TRBD1*00(25)	TRBJ1-4*00(175)		518|533|555|0|15||75.0	1|6|36|15|20||25.0	24|43|71|24|43||95.0												TGTGCCAGCAGTGACCCCCCCGTTTAATGAAAAACTGTTTTTT	36								CASSDPP_FNEKLFF		:::::::::0:-2:15:15:11:-18:20:24:-4:43:::	TLML_7_	DNA
555	CLONES_TRBTLML_7__apheresis_TCR-J_Dep_TCR-V_genomic_1000_AAGGTACA_merged_2500000.txt	3153	46	0.000538938	TGTGCCAGCAATCAAACGTCGGGACACCGGGGAGCTGTTTTTT	EEEEEEEEEEEEEEEEEEEEEEEEEEEEEEEEEEEEEEEEEEE	TRBV6-2*00(442),TRBV6-3*00(442)		TRBJ2-2*00(240)		516|526|553|0|10||50.0;516|526|553|0|10||50.0		23|43|71|23|43||100.0												TGTGCCAGCAATCAAACGTCGGGACACCGGGGAGCTGTTTTTT	36								CASNQTS_DTGELFF		:::::::::0:-7:10:::::23:-3:43:::	TLML_7_	DNA
556	CLONES_TRBTLML_7__apheresis_TCR-J_Dep_TCR-V_genomic_1000_AAGGTACA_merged_2500000.txt	3155	46	0.000538938	TGTGCCAGCAGTTTCGCCAGAAATAGGCAGCCCCAGCATTTT	EEEEEEEEEEEEEEEEEEEEEEEEEEEEEEEEEEEEEEEEEE	TRBV27*00(832.8)		TRBJ1-5*00(160)		556|570|593|0|14||70.0		27|42|70|27|42||75.0												TGTGCCAGCAGTTTCGCCAGAAATAGGCAGCCCCAGCATTTT	36								CASSFARNRQPQHF		:::::::::0:-3:14:::::27:-7:42:::	TLML_7_	DNA
557	CLONES_TRBTLML_7__apheresis_TCR-J_Dep_TCR-V_genomic_1000_AAGGTACA_merged_2500000.txt	3156	46	0.000538938	TGTGCCAGCAGCTTCTACCAGATTCCCTACGAGCAGTACTTC	EEEEEEEEEEEEEEEEEEEEEEEEEEEEEEEEEEEEEEEEEE	TRBV13*00(263.9)		TRBJ2-7*00(224.3)		567|581|604|0|14||70.0		22|39|67|25|42||85.0												TGTGCCAGCAGCTTCTACCAGATTCCCTACGAGCAGTACTTC	36								CASSFYQIPYEQYF		:::::::::0:-3:14:::::25:-2:42:::	TLML_7_	DNA
558	CLONES_TRBTLML_7__apheresis_TCR-J_Dep_TCR-V_genomic_1000_AAGGTACA_merged_2500000.txt	3157	46	0.000538938	TGTGCCAGCAGCTTAGCACAGGGGGCCACCCCCCTCCACTTT	EEEEEEEEEEEEEEEEEEEEEEEEEEEEEEEEEEEEEEEEEE	TRBV7-9*00(907.6)	TRBD1*00(45)	TRBJ1-6*00(182.8)		556|573|593|0|17||85.0	15|24|36|17|26||45.0	33|45|73|30|42||60.0												TGTGCCAGCAGCTTAGCACAGGGGGCCACCCCCCTCCACTTT	36								CASSLAQGATPLHF		:::::::::0:0:17:17:-3:0:26:30:-13:42:::	TLML_7_	DNA
559	CLONES_TRBTLML_7__apheresis_TCR-J_Dep_TCR-V_genomic_1000_AAGGTACA_merged_2500000.txt	3160	46	0.000538938	TGCGCCAGCAGCTTGGGGGACAGGGTCACTGAAGCTTTCTTT	EEEEEEEEEEEEEEEEEEEEEEEEEEEEEEEEEEEEEEEEEE	TRBV5-1*00(837.6)	TRBD1*00(45)	TRBJ1-1*00(219.6)		554|570|590|0|16||80.0	12|21|36|16|25||45.0	24|40|68|26|42||80.0												TGCGCCAGCAGCTTGGGGGACAGGGTCACTGAAGCTTTCTTT	36								CASSLGDRVTEAFF		:::::::::0:0:16:16:0:-3:25:26:-4:42:::	TLML_7_	DNA
560	CLONES_TRBTLML_7__apheresis_TCR-J_Dep_TCR-V_genomic_1000_AAGGTACA_merged_2500000.txt	3161	46	0.000538938	TGCGCCAGCAAACTGACAGGGGGCGGCACTGAAGCTTTCTTT	EEEEEEEEEEEEEEEEEEEEEEEEEEEEEEEEEEEEEEEEEE	TRBV10-2*00(830.5)	TRBD1*00(55)	TRBJ1-1*00(218.5)		533|543|570|0|10||50.0	14|25|36|14|25||55.0	24|40|68|26|42||80.0												TGCGCCAGCAAACTGACAGGGGGCGGCACTGAAGCTTTCTTT	36								CASKLTGGGTEAFF		:::::::::0:-7:10:14:-2:1:25:26:-4:42:::	TLML_7_	DNA
561	CLONES_TRBTLML_7__apheresis_TCR-J_Dep_TCR-V_genomic_1000_AAGGTACA_merged_2500000.txt	3164	46	0.000538938	TGCGCCAGCAGTGTCAAAGGGATGGACACACCATATATTTT	EEEEEEEEEEEEEEEEEEEEEEEEEEEEEEEEEEEEEEEEE	TRBV10-1*00(1119.6)		TRBJ1-3*00(219)		533|546|570|0|13||65.0		23|42|70|22|41|SA27C|79.0												TGCGCCAGCAGTGTCAAAGGGATGGACACACCATATATTTT	36								CASSVKG_GHTIYF		:::::::::0:-4:13:::::22:-3:41:::	TLML_7_	DNA
562	CLONES_TRBTLML_7__apheresis_TCR-J_Dep_TCR-V_genomic_1000_AAGGTACA_merged_2500000.txt	3181	46	0.000538938	TGTGCCAGCACTCGACAGGGGCTGGGTGAAGCTTTCTTT	EEEEEEEEEEEEEEEEEEEEEEEEEEEEEEEEEEEEEEE	TRBV9*00(156.2)	TRBD1*00(40)	TRBJ1-1*00(151)		559|569|595|0|10||50.0	14|22|36|13|21||40.0	27|40|68|26|39||65.0												TGTGCCAGCACTCGACAGGGGCTGGGTGAAGCTTTCTTT	36								CASTRQGLGEAFF		:::::::::0:-6:10:13:-2:-2:21:26:-7:39:::	TLML_7_	DNA
563	CLONES_TRBTLML_7__apheresis_TCR-J_Dep_TCR-V_genomic_1000_AAGGTACA_merged_2500000.txt	3182	46	0.000538938	TGTGCCAGCAGTTTCCTGGGGGTTTTTAAGCAGTTCTTC	EEEEEEEEEEEEEEEEEEEEEEEEEEEEEEEEEEEEEEE	TRBV12-3*00(548.1),TRBV12-4*00(548.1)	TRBD1*00(25)	TRBJ2-1*00(134.3)		530|544|567|0|14||70.0;530|544|567|0|14||70.0	18|23|36|17|22||25.0	31|42|70|28|39||55.0												TGTGCCAGCAGTTTCCTGGGGGTTTTTAAGCAGTTCTTC	36								CASSFLGVFKQFF		:::::::::0:-3:14:17:-6:-1:22:28:-11:39:::	TLML_7_	DNA
564	CLONES_TRBTLML_7__apheresis_TCR-J_Dep_TCR-V_genomic_1000_AAGGTACA_merged_2500000.txt	3183	46	0.000538938	TGTGCCAGCAGTGAAGATGGGGAAGAGACCCAGTACTTC	EEEEEEEEEEEEEEEEEEEEEEEEEEEEEEEEEEEEEEE	TRBV2*00(718.5)		TRBJ2-5*00(224.3)		518|534|555|0|16||80.0		23|40|68|22|39||85.0												TGTGCCAGCAGTGAAGATGGGGAAGAGACCCAGTACTTC	36								CASSEDGEETQYF		:::::::::0:-1:16:::::22:-3:39:::	TLML_7_	DNA
565	CLONES_TRBTLML_7__apheresis_TCR-J_Dep_TCR-V_genomic_1000_AAGGTACA_merged_2500000.txt	3185	46	0.000538938	TGCAGTGCCCCGGGACAGGGGTCAGATACGCAGTATTTT	EEEEEEEEEEEEEEEEEEEEEEEEEEEEEEEEEEEEEEE	TRBV20-1*00(510.8)	TRBD1*00(65)	TRBJ2-3*00(223.3)		759|767|793|0|8||40.0	9|22|36|8|21||65.0	24|41|69|22|39||85.0												TGCAGTGCCCCGGGACAGGGGTCAGATACGCAGTATTTT	36								CSAPGQGSDTQYF		:::::::::0:-6:8:8:3:-2:21:22:-4:39:::	TLML_7_	DNA
566	CLONES_TRBTLML_7__apheresis_TCR-J_Dep_TCR-V_genomic_1000_AAGGTACA_merged_2500000.txt	3186	46	0.000538938	TGCAGTGCACAAGCGGGGGGGGAAGAGACCCAGTACTTC	EEEEEEEEEEEEEEEEEEEEEEEEEEEEEEEEEEEEEEE	TRBV20-1*00(661.1)	TRBD2*00(34)	TRBJ2-5*00(222.2)		759|767|793|0|8||40.0	22|32|48|11|21|SA28G|34.0	23|40|68|22|39||85.0												TGCAGTGCACAAGCGGGGGGGGAAGAGACCCAGTACTTC	36								CSAQAGGEETQYF		:::::::::0:-6:8:11:-6:0:21:22:-3:39:::	TLML_7_	DNA
567	CLONES_TRBTLML_7__apheresis_TCR-J_Dep_TCR-V_genomic_1000_AAGGTACA_merged_2500000.txt	3192	46	0.000538938	TGTGCCAGCGGACCAGGGGGCCTACGAGCAGTACTTC	EEEEEEEEEEEEEEEEEEEEEEEEEEEEEEEEEEEEE	TRBV6-4*00(567.7)	TRBD1*00(35)	TRBJ2-7*00(212.1)		518|527|555|0|9||45.0	16|23|36|13|20||35.0	22|39|67|20|37||85.0												TGTGCCAGCGGACCAGGGGGCCTACGAGCAGTACTTC	36								CASGPG_AYEQYF		:::::::::0:-8:9:13:-4:-1:20:20:-2:37:::	TLML_7_	DNA
568	CLONES_TRBTLML_7__apheresis_TCR-J_Dep_TCR-V_genomic_1000_AAGGTACA_merged_2500000.txt	3204	46	0.000538938	TGCGCCAGCAGCTTGGACGGGGGTGAGCAGTTCTTC	EEEEEEEEEEEEEEEEEEEEEEEEEEEEEEEEEEEE	TRBV5-1*00(1048.2)	TRBD1*00(25)	TRBJ2-1*00(154.6)		554|570|590|0|16||80.0	18|23|36|18|23||25.0	29|42|70|23|36||65.0												TGCGCCAGCAGCTTGGACGGGGGTGAGCAGTTCTTC	36								CASSLDGGEQFF		:::::::::0:0:16:18:-6:-1:23:23:-9:36:::	TLML_7_	DNA
569	CLONES_TRBTLML_7__apheresis_TCR-J_Dep_TCR-V_genomic_1000_AAGGTACA_merged_2500000.txt	3213	46	0.000538938	TGCAGGACCCGTGGGGAGTGATGGCTACACCTTC	EEEEEEEEEEEEEEEEEEEEEEEEEEEEEEEEEE	TRBV29-1*00(259.7)	TRBD2*00(25)	TRBJ1-2*00(208.6)		700|705|734|0|5||25.0	25|30|48|13|18||25.0	26|40|68|20|34||70.0												TGCAGGACCCGTGGGGAGTGATGGCTACACCTTC	36								CRTRGE_DGYTF		:::::::::0:-9:5:13:-9:-2:18:20:-6:34:::	TLML_7_	DNA
570	CLONES_TRBTLML_7__apheresis_TCR-J_Dep_TCR-V_genomic_1000_AAGGTACA_merged_2500000.txt	3226	45	0.000527222	TGTGCCAGCAGCCCAGTAGGGACTAGCGGGAGGGCGGAAGAGACCCAGTACTTC	EEEEEEEEEEEEEEEEEEEEEEEEEEEEEEEEEEEEEEEEEEEEEEEEEEEEEE	TRBV5-6*00(646.9)	TRBD2*00(85)	TRBJ2-5*00(200)		550|562|586|0|12||60.0	16|33|48|18|35||85.0	23|40|68|37|54||85.0												TGTGCCAGCAGCCCAGTAGGGACTAGCGGGAGGGCGGAAGAGACCCAGTACTTC	36								CASSPVGTSGRAEETQYF		:::::::::0:-4:12:18:0:1:35:37:-3:54:::	TLML_7_	DNA
571	CLONES_TRBTLML_7__apheresis_TCR-J_Dep_TCR-V_genomic_1000_AAGGTACA_merged_2500000.txt	3236	45	0.000527222	TGTGCCAGCAGTTACTGGCTAGCGGGGGGACCAGATACGCAGTATTTT	EEEEEEEEEEEEEEEEEEEEEEEEEEEEEEEEEEEEEEEEEEEEEEEE	TRBV6-3*00(1184.1),TRBV6-2*00(1168.1)	TRBD2*00(40)	TRBJ2-3*00(224.3)		516|532|553|0|16||80.0;516|532|553|0|16||80.0	20|28|48|18|26||40.0	24|41|69|31|48||85.0												TGTGCCAGCAGTTACTGGCTAGCGGGGGGACCAGATACGCAGTATTTT	36								CASSYWLAGGPDTQYF		:::::::::0:-1:16:18:-4:-4:26:31:-4:48:::	TLML_7_	DNA
572	CLONES_TRBTLML_7__apheresis_TCR-J_Dep_TCR-V_genomic_1000_AAGGTACA_merged_2500000.txt	3237	45	0.000527222	TGTGCCAGCAGCCACCCACCGAGGACGGGGGTCAACGAGCAGTACTTC	EEEEEEEEEEEEEEEEEEEEEEEEEEEEEEEEEEEEEEEEEEEEEEEE	TRBV7-9*00(579.6)	TRBD1*00(29)	TRBJ2-7*00(208.5)		556|568|593|0|12||60.0	13|22|36|22|31|SA17G|29.0	25|39|67|34|48||70.0												TGTGCCAGCAGCCACCCACCGAGGACGGGGGTCAACGAGCAGTACTTC	36								CASSHPPRTGVNEQYF		:::::::::0:-5:12:22:-1:-2:31:34:-5:48:::	TLML_7_	DNA
573	CLONES_TRBTLML_7__apheresis_TCR-J_Dep_TCR-V_genomic_1000_AAGGTACA_merged_2500000.txt	3245	45	0.000527222	TGTGCCAGCAGCCGAATACAGGAGGGTGGTGGTGGCTACACCTTC	EEEEEEEEEEEEEEEEEEEEEEEEEEEEEEEEEEEEEEEEEEEEE	TRBV3-1*00(628)	TRBD2*00(30)	TRBJ1-2*00(203)		543|556|580|0|13||65.0	26|32|48|20|26||30.0	27|40|68|32|45||65.0												TGTGCCAGCAGCCGAATACAGGAGGGTGGTGGTGGCTACACCTTC	36								CASSRIQEGGGGYTF		:::::::::0:-4:13:20:-10:0:26:32:-7:45:::	TLML_7_	DNA
574	CLONES_TRBTLML_7__apheresis_TCR-J_Dep_TCR-V_genomic_1000_AAGGTACA_merged_2500000.txt	3253	45	0.000527222	TGCAGTGCACGGACTAGCGGTTAACACCGGGGAGCTGTTTTTT	EEEEEEEEEEEEEEEEEEEEEEEEEEEEEEEEEEEEEEEEEEE	TRBV20-1*00(702)	TRBD2*00(50)	TRBJ2-2*00(243.8)		759|767|793|0|8||40.0	17|27|48|10|20||50.0	22|43|71|22|43||105.0												TGCAGTGCACGGACTAGCGGTTAACACCGGGGAGCTGTTTTTT	36								CSARTSG_NTGELFF		:::::::::0:-6:8:10:-1:-5:20:22:-2:43:::	TLML_7_	DNA
575	CLONES_TRBTLML_7__apheresis_TCR-J_Dep_TCR-V_genomic_1000_AAGGTACA_merged_2500000.txt	3260	45	0.000527222	TGTGCCAGCACCAATAGTGAGGGGCTTGGGCCCCTCCACTTT	EEEEEEEEEEEEEEEEEEEEEEEEEEEEEEEEEEEEEEEEEE	TRBV6-2*00(534.2),TRBV6-3*00(534.2)	TRBD1*00(25),TRBD2*00(25)	TRBJ1-6*00(180.9)		516|526|553|0|10||50.0;516|526|553|0|10||50.0	17|22|36|19|24||25.0;27|32|48|18|23||25.0	33|45|73|30|42||60.0												TGTGCCAGCACCAATAGTGAGGGGCTTGGGCCCCTCCACTTT	36								CASTNSEGLGPLHF		:::::::::0:-7:10:19:-5:-2:24:30:-13:42:::	TLML_7_	DNA
576	CLONES_TRBTLML_7__apheresis_TCR-J_Dep_TCR-V_genomic_1000_AAGGTACA_merged_2500000.txt	3261	45	0.000527222	TGTGCCAGCAGCTTACCAGGACCCCTCTATGGCTACACCTTC	EEEEEEEEEEEEEEEEEEEEEEEEEEEEEEEEEEEEEEEEEE	TRBV7-9*00(429)	TRBD1*00(25)	TRBJ1-2*00(220)		556|571|593|0|15||75.0	2|7|36|21|26||25.0	24|40|68|26|42||80.0												TGTGCCAGCAGCTTACCAGGACCCCTCTATGGCTACACCTTC	36								CASSLPGPLYGYTF		:::::::::0:-2:15:21:10:-17:26:26:-4:42:::	TLML_7_	DNA
577	CLONES_TRBTLML_7__apheresis_TCR-J_Dep_TCR-V_genomic_1000_AAGGTACA_merged_2500000.txt	3262	45	0.000527222	TGTGCCAGCAGCCCATTCTCTGGGGCCAACGTCCTGACTTTC	EEEEEEEEEEEEEEEEEEEEEEEEEEEEEEEEEEEEEEEEEE	TRBV12-3*00(274.2),TRBV12-4*00(274.2)		TRBJ2-6*00(265)		530|541|567|0|11||55.0;530|541|567|0|11||55.0		20|45|73|17|42||125.0												TGTGCCAGCAGCCCATTCTCTGGGGCCAACGTCCTGACTTTC	36								CASSPFSGANVLTF		:::::::::0:-6:11:::::17:0:42:::	TLML_7_	DNA
578	CLONES_TRBTLML_7__apheresis_TCR-J_Dep_TCR-V_genomic_1000_AAGGTACA_merged_2500000.txt	3281	45	0.000527222	TGTGCCATCACGACAGGGTACGGAAACACCATATATTTT	EEEEEEEEEEEEEEEEEEEEEEEEEEEEEEEEEEEEEEE	TRBV10-3*00(593.9)	TRBD1*00(35)	TRBJ1-3*00(229.2)		533|543|570|0|10||50.0	14|21|36|11|18||35.0	24|42|70|21|39||90.0												TGTGCCATCACGACAGGGTACGGAAACACCATATATTTT	36								CAITTGYGNTIYF		:::::::::0:-7:10:11:-2:-3:18:21:-4:39:::	TLML_7_	DNA
579	CLONES_TRBTLML_7__apheresis_TCR-J_Dep_TCR-V_genomic_1000_AAGGTACA_merged_2500000.txt	3283	45	0.000527222	TGTGCCAGCAGCAAACAGGGGGGGAACGAGCAGTACTTC	EEEEEEEEEEEEEEEEEEEEEEEEEEEEEEEEEEEEEEE	TRBV28*00(269.6)	TRBD1*00(40)	TRBJ2-7*00(209.3)		564|575|601|0|11||55.0	15|23|36|14|22||40.0	25|39|67|25|39||70.0												TGTGCCAGCAGCAAACAGGGGGGGAACGAGCAGTACTTC	36								CASSKQGGNEQYF		:::::::::0:-6:11:14:-3:-1:22:25:-5:39:::	TLML_7_	DNA
580	CLONES_TRBTLML_7__apheresis_TCR-J_Dep_TCR-V_genomic_1000_AAGGTACA_merged_2500000.txt	3284	45	0.000527222	TGCAGCGTTGTATTAGGGCAGAACACTGAAGCTTTCTTT	EEEEEEEEEEEEEEEEEEEEEEEEEEEEEEEEEEEEEEE	TRBV29-1*00(819.9)	TRBD2*00(25)	TRBJ1-1*00(234.3)		700|710|734|0|10||50.0	28|33|48|14|19||25.0	21|40|68|20|39||95.0												TGCAGCGTTGTATTAGGGCAGAACACTGAAGCTTTCTTT	36								CSVVLGQNTEAFF		:::::::::0:-4:10:14:-12:1:19:20:-1:39:::	TLML_7_	DNA
581	CLONES_TRBTLML_7__apheresis_TCR-J_Dep_TCR-V_genomic_1000_AAGGTACA_merged_2500000.txt	3300	45	0.000527222	TGTGCCTGGAACAGGGGGCGGCACGAGCAGTACTTC	EEEEEEEEEEEEEEEEEEEEEEEEEEEEEEEEEEEE	TRBV30*00(414.6)	TRBD1*00(50)	TRBJ2-7*00(207.9)		787|797|821|0|10||50.0	15|25|36|10|20||50.0	25|39|67|22|36||70.0												TGTGCCTGGAACAGGGGGCGGCACGAGCAGTACTTC	36								CAWNRGRHEQYF		:::::::::0:-4:10:10:-3:1:20:22:-5:36:::	TLML_7_	DNA
582	CLONES_TRBTLML_7__apheresis_TCR-J_Dep_TCR-V_genomic_1000_AAGGTACA_merged_2500000.txt	3307	45	0.000527222	TGTGCCAGCTACAGGGGATCGCTGGCTACACCTTC	EEEEEEEEEEEEEEEEEEEEEEEEEEEEEEEEEEE	TRBV9*00(253.5)	TRBD1*00(35)	TRBJ1-2*00(202.8)		559|568|595|0|9||45.0	15|22|36|10|17||35.0	27|40|68|22|35||65.0												TGTGCCAGCTACAGGGGATCGCTGGCTACACCTTC	36								CASYRG_AGYTF		:::::::::0:-7:9:10:-3:-2:17:22:-7:35:::	TLML_7_	DNA
583	CLONES_TRBTLML_7__apheresis_TCR-J_Dep_TCR-V_genomic_1000_AAGGTACA_merged_2500000.txt	3308	45	0.000527222	TGTGCCAGCATCCGCGAGACACTGAAGCTTTCTTT	EEEEEEEEEEEEEEEEEEEEEEEEEEEEEEEEEEE	TRBV6-5*00(811.1)		TRBJ1-1*00(224.3)		519|529|556|0|10||50.0		23|40|68|18|35||85.0												TGTGCCAGCATCCGCGAGACACTGAAGCTTTCTTT	36								CASIRE_TEAFF		:::::::::0:-7:10:::::18:-3:35:::	TLML_7_	DNA
584	CLONES_TRBTLML_7__apheresis_TCR-J_Dep_TCR-V_genomic_1000_AAGGTACA_merged_2500000.txt	3325	45	0.000527222	TGTGCCACCGGCGGAATGAGCAGTTCTTC	EEEEEEEEEEEEEEEEEEEEEEEEEEEEE	TRBV24-1*00(964.7)		TRBJ2-1*00(213.1)		559|568|597|0|9||45.0		27|42|70|14|29||75.0												TGTGCCACCGGCGGAATGAGCAGTTCTTC	36								CATGG_EQFF		:::::::::0:-9:9:::::14:-7:29:::	TLML_7_	DNA
585	CLONES_TRBTLML_7__apheresis_TCR-J_Dep_TCR-V_genomic_1000_AAGGTACA_merged_2500000.txt	3331	44	0.000515506	TGTGCCAGCAGTTTATCCTTTGGACAGGGACTCTACAATGAGCAGTTCTTC	EEEEEEEEEEEEEEEEEEEEEEEEEEEEEEEEEEEEEEEEEEEEEEEEEEE	TRBV28*00(855)	TRBD1*00(40)	TRBJ2-1*00(235)		564|580|601|0|16||80.0	13|21|36|21|29||40.0	23|42|70|32|51||95.0												TGTGCCAGCAGTTTATCCTTTGGACAGGGACTCTACAATGAGCAGTTCTTC	36								CASSLSFGQGLYNEQFF		:::::::::0:-1:16:21:-1:-3:29:32:-3:51:::	TLML_7_	DNA
586	CLONES_TRBTLML_7__apheresis_TCR-J_Dep_TCR-V_genomic_1000_AAGGTACA_merged_2500000.txt	3332	44	0.000515506	TGTGCCAGCAGCTTGGGCGTGCTAATACAGGGGGCGAGGGGCTACACCTTC	EEEEEEEEEEEEEEEEEEEEEEEEEEEEEEEEEEEEEEEEEEEEEEEEEEE	TRBV5-4*00(193.9)	TRBD1*00(50)	TRBJ1-2*00(197.8)		549|565|585|0|16||80.0	15|25|36|26|36||50.0	28|40|68|39|51||60.0												TGTGCCAGCAGCTTGGGCGTGCTAATACAGGGGGCGAGGGGCTACACCTTC	36								CASSLGVLIQGARGYTF		:::::::::0:0:16:26:-3:1:36:39:-8:51:::	TLML_7_	DNA
587	CLONES_TRBTLML_7__apheresis_TCR-J_Dep_TCR-V_genomic_1000_AAGGTACA_merged_2500000.txt	3336	44	0.000515506	TGTGCCAGCAGCGCGCGGAGGGGGGCTCTCTGGAAACACCATATATTTT	EEEEEEEEEEEEEEEEEEEEEEEEEEEEEEEEEEEEEEEEEEEEEEEEE	TRBV9*00(664.2)	TRBD1*00(30),TRBD2*00(30)	TRBJ1-3*00(249.2)		559|572|595|0|13||65.0	17|23|36|18|24||30.0;26|32|48|16|22||30.0	20|42|70|27|49||110.0												TGTGCCAGCAGCGCGCGGAGGGGGGCTCTCTGGAAACACCATATATTTT	36								CASSARRG_LSGNTIYF		:::::::::0:-3:13:18:-5:-1:24:27:0:49:::	TLML_7_	DNA
588	CLONES_TRBTLML_7__apheresis_TCR-J_Dep_TCR-V_genomic_1000_AAGGTACA_merged_2500000.txt	3346	44	0.000515506	TGTGCTAGCTTGGGGGGGTTGAGTGGCGACACTGAAGCTTTCTTT	EEEEEEEEEEEEEEEEEEEEEEEEEEEEEEEEEEEEEEEEEEEEE	TRBV12-5*00(333.9)	TRBD1*00(25)	TRBJ1-1*00(225)		530|538|567|0|8||40.0	18|23|36|11|16||25.0	23|40|68|28|45||85.0												TGTGCTAGCTTGGGGGGGTTGAGTGGCGACACTGAAGCTTTCTTT	36								CASLGGLSGDTEAFF		:::::::::0:-9:8:11:-6:-1:16:28:-3:45:::	TLML_7_	DNA
589	CLONES_TRBTLML_7__apheresis_TCR-J_Dep_TCR-V_genomic_1000_AAGGTACA_merged_2500000.txt	3347	44	0.000515506	TGTGCTAGCAGCGCCTCAAGGACGGGGCACAATGAGCAGTTCTTC	EEEEEEEEEEEEEEEEEEEEEEEEEEEEEEEEEEEEEEEEEEEEE	TRBV7-7*00(1197.1)	TRBD1*00(25)	TRBJ2-1*00(164.3)		585|597|622|0|12|SC590T|44.0	19|24|36|23|28||25.0	25|42|70|28|45||85.0												TGTGCTAGCAGCGCCTCAAGGACGGGGCACAATGAGCAGTTCTTC	36								CASSASRTGHNEQFF		:::::::::0:-5:12:23:-7:0:28:28:-5:45:::	TLML_7_	DNA
590	CLONES_TRBTLML_7__apheresis_TCR-J_Dep_TCR-V_genomic_1000_AAGGTACA_merged_2500000.txt	3348	44	0.000515506	TGTGCCACTGCCCGGGGACGGACTAGCACAGATACGCAGTATTTT	EEEEEEEEEEEEEEEEEEEEEEEEEEEEEEEEEEEEEEEEEEEEE	TRBV19*00(708.7)	TRBD1*00(30),TRBD2*00(30)	TRBJ2-3*00(254.3)		559|566|596|0|7||35.0	9|15|36|10|16||30.0;13|19|48|10|16||30.0	18|41|69|22|45||115.0												TGTGCCACTGCCCGGGGACGGACTAGCACAGATACGCAGTATTTT	36								CATARGRTSTDTQYF		:::::::::0:-10:7:10:3:-9:16:22:2:45:::	TLML_7_	DNA
591	CLONES_TRBTLML_7__apheresis_TCR-J_Dep_TCR-V_genomic_1000_AAGGTACA_merged_2500000.txt	3350	44	0.000515506	TGTGCCAGCAGTTACTCAGAGGGGGACCAAGAGACCCAGTACTTC	EEEEEEEEEEEEEEEEEEEEEEEEEEEEEEEEEEEEEEEEEEEEE	TRBV6-5*00(1188.8)	TRBD1*00(30)	TRBJ2-5*00(239.6)		519|536|556|0|17||85.0	17|23|36|19|25||30.0	20|40|68|25|45||100.0												TGTGCCAGCAGTTACTCAGAGGGGGACCAAGAGACCCAGTACTTC	36								CASSYSEGDQETQYF		:::::::::0:0:17:19:-5:-1:25:25:0:45:::	TLML_7_	DNA
592	CLONES_TRBTLML_7__apheresis_TCR-J_Dep_TCR-V_genomic_1000_AAGGTACA_merged_2500000.txt	3354	44	0.000515506	TGCGCCAGCAGCCAAGATCCAGGGTCGGACTATGGCTACACCTTC	EEEEEEEEEEEEEEEEEEEEEEEEEEEEEEEEEEEEEEEEEEEEE	TRBV4-3*00(529.6),TRBV4-2*00(513.6)	TRBD1*00(25)	TRBJ1-2*00(224.6)		537|556|574|0|19||95.0;537|556|574|0|19|ST539C|79.0	16|21|36|19|24||25.0	23|40|68|28|45||85.0												TGCGCCAGCAGCCAAGATCCAGGGTCGGACTATGGCTACACCTTC	36								CASSQDPGSDYGYTF		:::::::::0:2:19:19:-4:-3:24:28:-3:45:::	TLML_7_	DNA
593	CLONES_TRBTLML_7__apheresis_TCR-J_Dep_TCR-V_genomic_1000_AAGGTACA_merged_2500000.txt	3364	44	0.000515506	TACAGTAGCGGGAGAGACAGGGGGTGGAGATACGCAGTATTTT	EEEEEEEEEEEEEEEEEEEEEEEEEEEEEEEEEEEEEEEEEEE	TRBV17*00(559.3)	TRBD1*00(45)	TRBJ2-3*00(219.6)		821|832|855|0|11||55.0	14|23|36|15|24||45.0	25|41|69|27|43||80.0												TACAGTAGCGGGAGAGACAGGGGGTGGAGATACGCAGTATTTT	36								YSSGRDR_GGDTQYF		:::::::::0:-3:11:15:-2:-1:24:27:-5:43:::	TLML_7_	DNA
594	CLONES_TRBTLML_7__apheresis_TCR-J_Dep_TCR-V_genomic_1000_AAGGTACA_merged_2500000.txt	3370	44	0.000515506	TGTGCCAGCACCAACCCGACTAGCGGAAAGACCCAGTACTTC	EEEEEEEEEEEEEEEEEEEEEEEEEEEEEEEEEEEEEEEEEE	TRBV6-6*00(325.5)	TRBD2*00(45)	TRBJ2-5*00(212)		516|526|553|0|10||50.0	18|27|48|17|26||45.0	26|40|68|28|42||70.0												TGTGCCAGCACCAACCCGACTAGCGGAAAGACCCAGTACTTC	36								CASTNPTSGKTQYF		:::::::::0:-7:10:17:-2:-5:26:28:-6:42:::	TLML_7_	DNA
595	CLONES_TRBTLML_7__apheresis_TCR-J_Dep_TCR-V_genomic_1000_AAGGTACA_merged_2500000.txt	3371	44	0.000515506	TGTGCCAGCAGCTGGGGACACTTGAACACTGAAGCTTTCTTT	EEEEEEEEEEEEEEEEEEEEEEEEEEEEEEEEEEEEEEEEEE	TRBV5-4*00(538.6),TRBV5-8*00(490.6)	TRBD1*00(30)	TRBJ1-1*00(144)		549|562|585|0|13||65.0;551|564|587|0|13||65.0	12|18|36|14|20||30.0	20|40|68|22|42||100.0												TGTGCCAGCAGCTGGGGACACTTGAACACTGAAGCTTTCTTT	36								CASSWGHLNTEAFF		:::::::::0:-3:13:14:0:-6:20:22:0:42:::	TLML_7_	DNA
596	CLONES_TRBTLML_7__apheresis_TCR-J_Dep_TCR-V_genomic_1000_AAGGTACA_merged_2500000.txt	3376	44	0.000515506	TGCAGTGCTCTCTTACCGGGGTACCAAGAGACCCAGTACTTC	EEEEEEEEEEEEEEEEEEEEEEEEEEEEEEEEEEEEEEEEEE	TRBV20-1*00(872.3)		TRBJ2-5*00(254.6)		759|768|793|0|9||45.0		17|40|68|19|42||115.0												TGCAGTGCTCTCTTACCGGGGTACCAAGAGACCCAGTACTTC	36								CSALLPGYQETQYF		:::::::::0:-5:9:::::19:3:42:::	TLML_7_	DNA
597	CLONES_TRBTLML_7__apheresis_TCR-J_Dep_TCR-V_genomic_1000_AAGGTACA_merged_2500000.txt	3392	44	0.000515506	TGTGCCAGTTCATTACGGGAGCTACAACCCCAGCATTTT	EEEEEEEEEEEEEEEEEEEEEEEEEEEEEEEEEEEEEEE	TRBV19*00(896)	TRBD2*00(30)	TRBJ1-5*00(200)		559|568|596|0|9||45.0	24|30|48|15|21||30.0	30|42|70|27|39||60.0												TGTGCCAGTTCATTACGGGAGCTACAACCCCAGCATTTT	36								CASSLRELQPQHF		:::::::::0:-8:9:15:-8:-2:21:27:-10:39:::	TLML_7_	DNA
598	CLONES_TRBTLML_7__apheresis_TCR-J_Dep_TCR-V_genomic_1000_AAGGTACA_merged_2500000.txt	3407	44	0.000515506	TGTGCCAGCAGCCCTTTTGTGGGCGGCTACACCTTC	EEEEEEEEEEEEEEEEEEEEEEEEEEEEEEEEEEEE	TRBV5-4*00(598.1)		TRBJ1-2*00(197.3)		549|561|585|0|12||60.0		28|40|68|24|36||60.0												TGTGCCAGCAGCCCTTTTGTGGGCGGCTACACCTTC	36								CASSPFVGGYTF		:::::::::0:-4:12:::::24:-8:36:::	TLML_7_	DNA
599	CLONES_TRBTLML_7__apheresis_TCR-J_Dep_TCR-V_genomic_1000_AAGGTACA_merged_2500000.txt	3408	44	0.000515506	TGTGCCAGCAAGAGGTTTGGGCAGCCCCAGCATTTT	EEEEEEEEEEEEEEEEEEEEEEEEEEEEEEEEEEEE	TRBV2*00(474.6)		TRBJ1-5*00(214.6)		518|528|555|0|10||50.0		27|42|70|21|36||75.0												TGTGCCAGCAAGAGGTTTGGGCAGCCCCAGCATTTT	36								CASKRFGQPQHF		:::::::::0:-7:10:::::21:-7:36:::	TLML_7_	DNA
600	CLONES_TRBTLML_7__apheresis_TCR-J_Dep_TCR-V_genomic_1000_AAGGTACA_merged_2500000.txt	3415	44	0.000515506	TGTGCCTGGATGACCTCCTACGAGCAGTACTTC	EEEEEEEEEEEEEEEEEEEEEEEEEEEEEEEEE	TRBV30*00(522.7)		TRBJ2-7*00(233.4)		787|797|821|0|10||50.0		20|39|67|14|33||95.0												TGTGCCTGGATGACCTCCTACGAGCAGTACTTC	36								CAWMTSYEQYF		:::::::::0:-4:10:::::14:0:33:::	TLML_7_	DNA
601	CLONES_TRBTLML_7__apheresis_TCR-J_Dep_TCR-V_genomic_1000_AAGGTACA_merged_2500000.txt	3438	43	0.00050379	TGTGCCAGCAGCCACCCCGGAGGCAGGGGGTTACAAGGGGCCCTTAGTGCACAGATACGCAGTATTTT	EEEEEEEEEEEEEEEEEEEEEEEEEEEEEEEEEEEEEEEEEEEEEEEEEEEEEEEEEEEEEEEEEEEE	TRBV7-4*00(1067)	TRBD1*00(35),TRBD2*00(35)	TRBJ2-3*00(220)		545|557|582|0|12||60.0	16|23|36|23|30||35.0;29|36|48|37|44||35.0	21|41|69|48|68||100.0												TGTGCCAGCAGCCACCCCGGAGGCAGGGGGTTACAAGGGGCCCTTAGTGCACAGATACGCAGTATTTT	36								CASSHPGGRGL_RGP*CTDTQYF		:::::::::0:-5:12:23:-4:-1:30:48:-1:68:::	TLML_7_	DNA
602	CLONES_TRBTLML_7__apheresis_TCR-J_Dep_TCR-V_genomic_1000_AAGGTACA_merged_2500000.txt	3446	43	0.00050379	TGTGCCAGCAGCTTGGCAGGCTCGGGACTAGTATGGCGTGAGCAGTTCTTC	EEEEEEEEEEEEEEEEEEEEEEEEEEEEEEEEEEEEEEEEEEEEEEEEEEE	TRBV5-8*00(305.3),TRBV5-4*00(273.3)	TRBD2*00(45)	TRBJ2-1*00(157)		551|568|587|0|17||85.0;549|566|585|0|17||85.0	15|24|48|22|31||45.0	29|42|70|38|51||65.0												TGTGCCAGCAGCTTGGCAGGCTCGGGACTAGTATGGCGTGAGCAGTTCTTC	36								CASSLAGSGLVWREQFF		:::::::::0:1:17:22:1:-8:31:38:-9:51:::	TLML_7_	DNA
603	CLONES_TRBTLML_7__apheresis_TCR-J_Dep_TCR-V_genomic_1000_AAGGTACA_merged_2500000.txt	3447	43	0.00050379	TGTGCCAGCAGCTCGAAAAGGCAACGGGGCTCCTACAATGAGCAGTTCTTC	EEEEEEEEEEEEEEEEEEEEEEEEEEEEEEEEEEEEEEEEEEEEEEEEEEE	TRBV6-5*00(948.4)		TRBJ2-1*00(255)		519|530|556|0|11||55.0		19|42|70|28|51||115.0												TGTGCCAGCAGCTCGAAAAGGCAACGGGGCTCCTACAATGAGCAGTTCTTC	36								CASSSKRQRGSYNEQFF		:::::::::0:-6:11:::::28:1:51:::	TLML_7_	DNA
604	CLONES_TRBTLML_7__apheresis_TCR-J_Dep_TCR-V_genomic_1000_AAGGTACA_merged_2500000.txt	3448	43	0.00050379	TGCAGTGCTGACCAGGGGACTAGCGGGGTGAACTACAATGAGCAGTTCTTC	EEEEEEEEEEEEEEEEEEEEEEEEEEEEEEEEEEEEEEEEEEEEEEEEEEE	TRBV20-1*00(1134.1)	TRBD2*00(60)	TRBJ2-1*00(159.6)		759|768|793|0|9||45.0	16|28|48|15|27||60.0	23|42|70|32|51||95.0												TGCAGTGCTGACCAGGGGACTAGCGGGGTGAACTACAATGAGCAGTTCTTC	36								CSADQGTSGVNYNEQFF		:::::::::0:-5:9:15:0:-4:27:32:-3:51:::	TLML_7_	DNA
605	CLONES_TRBTLML_7__apheresis_TCR-J_Dep_TCR-V_genomic_1000_AAGGTACA_merged_2500000.txt	3454	43	0.00050379	TGTGCCAGCAGCCCCCAAACCGGGACAGGAACCTACGAGCAGTACTTC	EEEEEEEEEEEEEEEEEEEEEEEEEEEEEEEEEEEEEEEEEEEEEEEE	TRBV9*00(349.2)	TRBD1*00(50)	TRBJ2-7*00(223.4)		559|571|595|0|12||60.0	10|20|36|19|29||50.0	22|39|67|31|48||85.0												TGTGCCAGCAGCCCCCAAACCGGGACAGGAACCTACGAGCAGTACTTC	36								CASSPQTGTGTYEQYF		:::::::::0:-4:12:19:2:-4:29:31:-2:48:::	TLML_7_	DNA
606	CLONES_TRBTLML_7__apheresis_TCR-J_Dep_TCR-V_genomic_1000_AAGGTACA_merged_2500000.txt	3455	43	0.00050379	TGTGCAAGTCGCTTAGGTGGGCGGGAGGGCCTCAATGAGCAGTTCTTC	EEEEEEEEEEEEEEEEEEEEEEEEEEEEEEEEEEEEEEEEEEEEEEEE	TRBV12-2*00(415)	TRBD2*00(55)	TRBJ2-1*00(220)		526|542|563|0|16||80.0	23|34|48|20|31||55.0	26|42|70|32|48||80.0												TGTGCAAGTCGCTTAGGTGGGCGGGAGGGCCTCAATGAGCAGTTCTTC	36								CASRLGGREGLNEQFF		:::::::::0:-1:16:20:-7:2:31:32:-6:48:::	TLML_7_	DNA
607	CLONES_TRBTLML_7__apheresis_TCR-J_Dep_TCR-V_genomic_1000_AAGGTACA_merged_2500000.txt	3457	43	0.00050379	TGCGCCAGCGGGCTAGCGGGAGCGCCGGGGACCGGGGAGCTGTTTTTT	EEEEEEEEEEEEEEEEEEEEEEEEEEEEEEEEEEEEEEEEEEEEEEEE	TRBV10-1*00(563.1)	TRBD2*00(54)	TRBJ2-2*00(228.2)		533|542|570|0|9||45.0	20|34|48|12|26|SG30C|54.0	25|43|71|30|48||90.0												TGCGCCAGCGGGCTAGCGGGAGCGCCGGGGACCGGGGAGCTGTTTTTT	36								CASGLAGAPGTGELFF		:::::::::0:-8:9:12:-4:2:26:30:-5:48:::	TLML_7_	DNA
608	CLONES_TRBTLML_7__apheresis_TCR-J_Dep_TCR-V_genomic_1000_AAGGTACA_merged_2500000.txt	3458	43	0.00050379	TGTGCCAGCAGCCAGCGGCGGGACCGAGTATTAGTGAGCAGTTCTTC	EEEEEEEEEEEEEEEEEEEEEEEEEEEEEEEEEEEEEEEEEEEEEEE	TRBV14*00(677.8)	TRBD1*00(30),TRBD2*00(30)	TRBJ2-1*00(204.6)		516|530|553|0|14||70.0	11|17|36|18|24||30.0;15|21|48|18|24||30.0	29|42|70|34|47||65.0												TGTGCCAGCAGCCAGCGGCGGGACCGAGTATTAGTGAGCAGTTCTTC	36								CASSQRRD_SISEQFF		:::::::::0:-3:14:18:1:-7:24:34:-9:47:::	TLML_7_	DNA
609	CLONES_TRBTLML_7__apheresis_TCR-J_Dep_TCR-V_genomic_1000_AAGGTACA_merged_2500000.txt	3462	43	0.00050379	TGTGCTAGTGGTCTGGACAGGGGGCTCACCGGGGAGCTGTTTTTT	EEEEEEEEEEEEEEEEEEEEEEEEEEEEEEEEEEEEEEEEEEEEE	TRBV12-5*00(406.3)	TRBD1*00(45)	TRBJ2-2*00(234.6)		530|546|567|0|16|ST542C|64.0	15|24|36|16|25||45.0	24|43|71|26|45||95.0												TGTGCTAGTGGTCTGGACAGGGGGCTCACCGGGGAGCTGTTTTTT	36								CASGLDRGLTGELFF		:::::::::0:-1:16:16:-3:0:25:26:-4:45:::	TLML_7_	DNA
610	CLONES_TRBTLML_7__apheresis_TCR-J_Dep_TCR-V_genomic_1000_AAGGTACA_merged_2500000.txt	3464	43	0.00050379	TGTGCCAGTAGTACAGGGAGACAGGGCCATCAGCCCCAGCATTTT	EEEEEEEEEEEEEEEEEEEEEEEEEEEEEEEEEEEEEEEEEEEEE	TRBV19*00(1154.8)	TRBD1*00(35),TRBD2*00(30)	TRBJ1-5*00(225)		559|572|596|0|13||65.0	14|21|36|19|26||35.0;28|34|48|22|28||30.0	25|42|70|28|45||85.0												TGTGCCAGTAGTACAGGGAGACAGGGCCATCAGCCCCAGCATTTT	36								CASSTGRQGHQPQHF		:::::::::0:-4:13:19:-2:-3:26:28:-5:45:::	TLML_7_	DNA
611	CLONES_TRBTLML_7__apheresis_TCR-J_Dep_TCR-V_genomic_1000_AAGGTACA_merged_2500000.txt	3465	43	0.00050379	TGTGCCAGCAGCTCCCCAGGGGACTCTGGAAACACCATATATTTT	EEEEEEEEEEEEEEEEEEEEEEEEEEEEEEEEEEEEEEEEEEEEE	TRBV7-9*00(357.8)	TRBD1*00(30)	TRBJ1-3*00(249.6)		556|569|593|0|13||65.0	16|22|36|16|22||30.0	20|42|70|23|45||110.0												TGTGCCAGCAGCTCCCCAGGGGACTCTGGAAACACCATATATTTT	36								CASSSPGDSGNTIYF		:::::::::0:-4:13:16:-4:-2:22:23:0:45:::	TLML_7_	DNA
612	CLONES_TRBTLML_7__apheresis_TCR-J_Dep_TCR-V_genomic_1000_AAGGTACA_merged_2500000.txt	3466	43	0.00050379	TGTGCCAGCAGCCTTGAGGTCCAATCCTACAATGAGCAGTTCTTC	EEEEEEEEEEEEEEEEEEEEEEEEEEEEEEEEEEEEEEEEEEEEE	TRBV6-2*00(588),TRBV6-3*00(588)		TRBJ2-1*00(245)		516|527|553|0|11||55.0;516|527|553|0|11||55.0		21|42|70|24|45||105.0												TGTGCCAGCAGCCTTGAGGTCCAATCCTACAATGAGCAGTTCTTC	36								CASSLEVQSYNEQFF		:::::::::0:-6:11:::::24:-1:45:::	TLML_7_	DNA
613	CLONES_TRBTLML_7__apheresis_TCR-J_Dep_TCR-V_genomic_1000_AAGGTACA_merged_2500000.txt	3471	43	0.00050379	TGCGCCAGCAGCTCGAACAGTAGACCCCTGGCGAGCAGTACTTC	EEEEEEEEEEEEEEEEEEEEEEEEEEEEEEEEEEEEEEEEEEEE	TRBV5-1*00(797.7)	TRBD1*00(30)	TRBJ2-7*00(204.6)		554|567|590|0|13||65.0	2|8|36|24|30||30.0	26|39|67|31|44||65.0												TGCGCCAGCAGCTCGAACAGTAGACCCCTGGCGAGCAGTACTTC	36								CASSSNS_TPGEQYF		:::::::::0:-3:13:24:10:-16:30:31:-6:44:::	TLML_7_	DNA
614	CLONES_TRBTLML_7__apheresis_TCR-J_Dep_TCR-V_genomic_1000_AAGGTACA_merged_2500000.txt	3485	43	0.00050379	TGTGCCAGCAGCTTCCGATCAGGGACTAATGAGCAGTTCTTC	EEEEEEEEEEEEEEEEEEEEEEEEEEEEEEEEEEEEEEEEEE	TRBV11-3*00(260),TRBV11-1*00(244)	TRBD2*00(30)	TRBJ2-1*00(214.2)		521|535|558|0|14||70.0;531|545|568|0|14||70.0	16|22|48|21|27||30.0	27|42|70|27|42||75.0												TGTGCCAGCAGCTTCCGATCAGGGACTAATGAGCAGTTCTTC	36								CASSFRSGTNEQFF		:::::::::0:-3:14:21:0:-10:27:27:-7:42:::	TLML_7_	DNA
615	CLONES_TRBTLML_7__apheresis_TCR-J_Dep_TCR-V_genomic_1000_AAGGTACA_merged_2500000.txt	3486	43	0.00050379	TGTGCCAGCAGCGCTAGAAGAGACACCGGGGAGCTGTTTTTT	EEEEEEEEEEEEEEEEEEEEEEEEEEEEEEEEEEEEEEEEEE	TRBV6-1*00(471.5)	TRBD2*00(30)	TRBJ2-2*00(162)		516|527|553|0|11||55.0	6|12|48|11|17||30.0	23|43|71|22|42||100.0												TGTGCCAGCAGCGCTAGAAGAGACACCGGGGAGCTGTTTTTT	36								CASSARRDTGELFF		:::::::::0:-6:11:11:10:-20:17:22:-3:42:::	TLML_7_	DNA
616	CLONES_TRBTLML_7__apheresis_TCR-J_Dep_TCR-V_genomic_1000_AAGGTACA_merged_2500000.txt	3487	43	0.00050379	TGCAGCGCCCCGGGACTCTACTCCTACAATGAGCAGTTCTTC	EEEEEEEEEEEEEEEEEEEEEEEEEEEEEEEEEEEEEEEEEE	TRBV29-1*00(449.6)	TRBD2*00(45),TRBD1*00(40)	TRBJ2-1*00(249.6)		700|707|734|0|7||35.0	13|22|48|8|17||45.0;9|17|36|8|16||40.0	20|42|70|20|42||110.0												TGCAGCGCCCCGGGACTCTACTCCTACAATGAGCAGTTCTTC	36								CSAPGLYSYNEQFF		:::::::::0:-7:7:8:3:-10:17:20:0:42:::	TLML_7_	DNA
617	CLONES_TRBTLML_7__apheresis_TCR-J_Dep_TCR-V_genomic_1000_AAGGTACA_merged_2500000.txt	3500	43	0.00050379	TGTGCCAGCGCTCGGCAGAGCTCCTACGAGCAGTACTTC	EEEEEEEEEEEEEEEEEEEEEEEEEEEEEEEEEEEEEEE	TRBV12-3*00(399.2),TRBV12-4*00(399.2)		TRBJ2-7*00(249.6)		530|539|567|0|9||45.0;530|539|567|0|9||45.0		17|39|67|17|39||110.0												TGTGCCAGCGCTCGGCAGAGCTCCTACGAGCAGTACTTC	36								CASARQSSYEQYF		:::::::::0:-8:9:::::17:3:39:::	TLML_7_	DNA
618	CLONES_TRBTLML_7__apheresis_TCR-J_Dep_TCR-V_genomic_1000_AAGGTACA_merged_2500000.txt	3501	43	0.00050379	TGTGCCAGCAGCCCGACTAGCACAGATACGCAGTATTTT	EEEEEEEEEEEEEEEEEEEEEEEEEEEEEEEEEEEEEEE	TRBV28*00(976.5)		TRBJ2-3*00(254.6)		564|575|601|0|11||55.0		18|41|69|16|39||115.0												TGTGCCAGCAGCCCGACTAGCACAGATACGCAGTATTTT	36								CASSPTSTDTQYF		:::::::::0:-6:11:::::16:2:39:::	TLML_7_	DNA
619	CLONES_TRBTLML_7__apheresis_TCR-J_Dep_TCR-V_genomic_1000_AAGGTACA_merged_2500000.txt	3502	43	0.00050379	TGTGCCAGCAGCGTGGGACTTAACTATGGCTACACCTTC	EEEEEEEEEEEEEEEEEEEEEEEEEEEEEEEEEEEEEEE	TRBV7-6*00(573.8),TRBV7-7*00(513)	TRBD2*00(30)	TRBJ1-2*00(231.1)		576|588|613|0|12||60.0;585|597|622|0|12||60.0	16|22|48|14|20||30.0	21|40|68|20|39||95.0												TGTGCCAGCAGCGTGGGACTTAACTATGGCTACACCTTC	36								CASSVGLNYGYTF		:::::::::0:-5:12:14:0:-10:20:20:-1:39:::	TLML_7_	DNA
620	CLONES_TRBTLML_7__apheresis_TCR-J_Dep_TCR-V_genomic_1000_AAGGTACA_merged_2500000.txt	3526	43	0.00050379	TGTGCCTGGGACAGGGGCGGCACTGAAGCTTTCTTT	EEEEEEEEEEEEEEEEEEEEEEEEEEEEEEEEEEEE	TRBV30*00(1147.8)	TRBD1*00(40)	TRBJ1-1*00(220)		787|796|821|0|9||45.0	14|22|36|9|17||40.0	24|40|68|20|36||80.0												TGTGCCTGGGACAGGGGCGGCACTGAAGCTTTCTTT	36								CAWDRGGTEAFF		:::::::::0:-5:9:9:-2:-2:17:20:-4:36:::	TLML_7_	DNA
621	CLONES_TRBTLML_7__apheresis_TCR-J_Dep_TCR-V_genomic_1000_AAGGTACA_merged_2500000.txt	3528	43	0.00050379	TGTGCCAGCAGTCTGTACGGGGACGAGCAGTACTTC	EEEEEEEEEEEEEEEEEEEEEEEEEEEEEEEEEEEE	TRBV6-1*00(1012)		TRBJ2-7*00(209.2)		516|528|553|0|12||60.0		25|39|67|22|36||70.0												TGTGCCAGCAGTCTGTACGGGGACGAGCAGTACTTC	36								CASSLYGDEQYF		:::::::::0:-5:12:::::22:-5:36:::	TLML_7_	DNA
622	CLONES_TRBTLML_7__apheresis_TCR-J_Dep_TCR-V_genomic_1000_AAGGTACA_merged_2500000.txt	3529	43	0.00050379	TGTGCCAGCAGTGATGATCCGGGAAGGCAGTACTTC	EEEEEEEEEEEEEEEEEEEEEEEEEEEEEEEEEEEE	TRBV25-1*00(1053)	TRBD1*00(30),TRBD2*00(30)	TRBJ2-7*00(168.4)		551|565|588|0|14||70.0	10|16|36|18|24||30.0;14|20|48|18|24||30.0	29|39|67|26|36||50.0												TGTGCCAGCAGTGATGATCCGGGAAGGCAGTACTTC	36								CASSDDPGRQYF		:::::::::0:-3:14:18:2:-8:24:26:-9:36:::	TLML_7_	DNA
623	CLONES_TRBTLML_7__apheresis_TCR-J_Dep_TCR-V_genomic_1000_AAGGTACA_merged_2500000.txt	3532	43	0.00050379	TGCAGTGCAGGGACAGGGGGGAATGAGCAGTTCTTC	EEEEEEEEEEEEEEEEEEEEEEEEEEEEEEEEEEEE	TRBV20-1*00(253.9)	TRBD1*00(55)	TRBJ2-1*00(98)		759|767|793|0|8||40.0	12|23|36|9|20||55.0	27|42|70|21|36||75.0												TGCAGTGCAGGGACAGGGGGGAATGAGCAGTTCTTC	36								CSAGTGGNEQFF		:::::::::0:-6:8:9:0:-1:20:21:-7:36:::	TLML_7_	DNA
624	CLONES_TRBTLML_7__apheresis_TCR-J_Dep_TCR-V_genomic_1000_AAGGTACA_merged_2500000.txt	3559	43	0.00050379	TGTGCGCCTCCGCTCTTC	EEEEEEEEEEEEEEEEEE	TRBV24-1*00(937.2)	TRBD2*00(25)	TRBJ2-5*00(157.6)		559|564|597|0|5||25.0	1|6|48|6|11||25.0	36|40|68|14|18||20.0												TGTGCGCCTCCGCTCTTC	36								CAPPLF		:::::::::0:-13:5:6:15:-26:11:14:-16:18:::	TLML_7_	DNA
625	CLONES_TRBTLML_7__apheresis_TCR-J_Dep_TCR-V_genomic_1000_AAGGTACA_merged_2500000.txt	3564	42	0.000492074	TGTGCCAGCAGCCAAGAAATGCAAGCGGGGGAACTAGCCTACGAGCAGTACTTC	EEEEEEEEEEEEEEEEEEEEEEEEEEEEEEEEEEEEEEEEEEEEEEEEEEEEEE	TRBV4-2*00(870.1)	TRBD2*00(30)	TRBJ2-7*00(224.1)		537|554|574|0|17||85.0	22|28|48|23|29||30.0	22|39|67|37|54||85.0												TGTGCCAGCAGCCAAGAAATGCAAGCGGGGGAACTAGCCTACGAGCAGTACTTC	36								CASSQEMQAGELAYEQYF		:::::::::0:0:17:23:-6:-4:29:37:-2:54:::	TLML_7_	DNA
626	CLONES_TRBTLML_7__apheresis_TCR-J_Dep_TCR-V_genomic_1000_AAGGTACA_merged_2500000.txt	3565	42	0.000492074	TGTGCCAGCAGGCCGATTCCTTTCCGGCGGGGCCCCCCTGAGACCCAGTACTTC	EEEEEEEEEEEEEEEEEEEEEEEEEEEEEEEEEEEEEEEEEEEEEEEEEEEEEE	TRBV6-2*00(776.2),TRBV6-3*00(776.2)	TRBD1*00(34),TRBD2*00(30)	TRBJ2-5*00(212.5)		516|527|553|0|11||55.0;516|527|553|0|11||55.0	19|29|36|28|38|SG24C|34.0;29|35|48|29|35||30.0	25|40|68|39|54||75.0												TGTGCCAGCAGGCCGATTCCTTTCCGGCGGGGCCCCCCTGAGACCCAGTACTTC	36								CASRPIPFRRGPPETQYF		:::::::::0:-6:11:28:-7:5:38:39:-5:54:::	TLML_7_	DNA
627	CLONES_TRBTLML_7__apheresis_TCR-J_Dep_TCR-V_genomic_1000_AAGGTACA_merged_2500000.txt	3569	42	0.000492074	TGTGCCAGCAGCTAGGGGGGTGGCGTAGACGTGTGTAGGTTGAGCAGTTCTTC	EEEEEEEEEEEEEEEEEEEEEEEEEEEEEEEEEEEEEEEEEEEEEEEEEEEEE	TRBV13*00(220)	TRBD1*00(30)	TRBJ2-1*00(204.6)		567|580|604|0|13||65.0	17|23|36|13|19||30.0	29|42|70|40|53||65.0												TGTGCCAGCAGCTAGGGGGGTGGCGTAGACGTGTGTAGGTTGAGCAGTTCTTC	36								CASS*GGGV_RV*VEQFF		:::::::::0:-4:13:13:-5:-1:19:40:-9:53:::	TLML_7_	DNA
628	CLONES_TRBTLML_7__apheresis_TCR-J_Dep_TCR-V_genomic_1000_AAGGTACA_merged_2500000.txt	3572	42	0.000492074	TGTGCCAGCAGTCACGGCCCCGGGAGGGCCGGGACCGGGGAGCTGTTTTTT	EEEEEEEEEEEEEEEEEEEEEEEEEEEEEEEEEEEEEEEEEEEEEEEEEEE	TRBV6-5*00(394.6),TRBV6-6*00(346.6)	TRBD2*00(50)	TRBJ2-2*00(230)		519|531|556|0|12||60.0;516|528|553|0|12||60.0	24|34|48|20|30||50.0	25|43|71|33|51||90.0												TGTGCCAGCAGTCACGGCCCCGGGAGGGCCGGGACCGGGGAGCTGTTTTTT	36								CASSHGPGRAGTGELFF		:::::::::0:-5:12:20:-8:2:30:33:-5:51:::	TLML_7_	DNA
629	CLONES_TRBTLML_7__apheresis_TCR-J_Dep_TCR-V_genomic_1000_AAGGTACA_merged_2500000.txt	3577	42	0.000492074	TGTGCCAGCAGCCCCGCCGGGACAGGGGCTCAATCAGCCCCAGCATTTT	EEEEEEEEEEEEEEEEEEEEEEEEEEEEEEEEEEEEEEEEEEEEEEEEE	TRBV6-2*00(558.9),TRBV6-3*00(558.9)	TRBD1*00(60)	TRBJ1-5*00(100)		516|527|553|0|11||55.0;516|527|553|0|11||55.0	10|22|36|16|28||60.0	23|42|70|30|49||95.0												TGTGCCAGCAGCCCCGCCGGGACAGGGGCTCAATCAGCCCCAGCATTTT	36								CASSPAGT_GLNQPQHF		:::::::::0:-6:11:16:2:-2:28:30:-3:49:::	TLML_7_	DNA
630	CLONES_TRBTLML_7__apheresis_TCR-J_Dep_TCR-V_genomic_1000_AAGGTACA_merged_2500000.txt	3580	42	0.000492074	TGTGCCAGCAGTAGGGGGGGGCACTTGGAAGGAGTGGGCTACACCTTC	EEEEEEEEEEEEEEEEEEEEEEEEEEEEEEEEEEEEEEEEEEEEEEEE	TRBV7-9*00(532.9)	TRBD1*00(30)	TRBJ1-2*00(202.5)		556|567|593|0|11||55.0	17|23|36|12|18||30.0	28|40|68|36|48||60.0												TGTGCCAGCAGTAGGGGGGGGCACTTGGAAGGAGTGGGCTACACCTTC	36								CASSRGGHLEGVGYTF		:::::::::0:-6:11:12:-5:-1:18:36:-8:48:::	TLML_7_	DNA
631	CLONES_TRBTLML_7__apheresis_TCR-J_Dep_TCR-V_genomic_1000_AAGGTACA_merged_2500000.txt	3581	42	0.000492074	TGTGCCAGCAGCCCTAGCGGGAGGGCGGCCTACAATGAGCAGTTCTTC	EEEEEEEEEEEEEEEEEEEEEEEEEEEEEEEEEEEEEEEEEEEEEEEE	TRBV7-9*00(544.6)	TRBD2*00(65)	TRBJ2-1*00(214.6)		556|568|593|0|12||60.0	20|33|48|13|26||65.0	22|42|70|28|48||100.0												TGTGCCAGCAGCCCTAGCGGGAGGGCGGCCTACAATGAGCAGTTCTTC	36								CASSPSGRAAYNEQFF		:::::::::0:-5:12:13:-4:1:26:28:-2:48:::	TLML_7_	DNA
632	CLONES_TRBTLML_7__apheresis_TCR-J_Dep_TCR-V_genomic_1000_AAGGTACA_merged_2500000.txt	3591	42	0.000492074	TGTGCCTGGAGTTCCTCAACCCAACCAGGGGCCGCCCGCACCTTC	EEEEEEEEEEEEEEEEEEEEEEEEEEEEEEEEEEEEEEEEEEEEE	TRBV30*00(917.3)	TRBD1*00(44)	TRBJ1-2*00(175)		787|799|821|0|12||60.0	16|28|36|25|37|SG22C|44.0	33|40|68|38|45||35.0												TGTGCCTGGAGTTCCTCAACCCAACCAGGGGCCGCCCGCACCTTC	36								CAWSSSTQPGAARTF		:::::::::0:-2:12:25:-4:4:37:38:-13:45:::	TLML_7_	DNA
633	CLONES_TRBTLML_7__apheresis_TCR-J_Dep_TCR-V_genomic_1000_AAGGTACA_merged_2500000.txt	3597	42	0.000492074	TGTGCCAGCAGTCGGGGGAGTAGGGGCAATCAGCCCCAGCATTTT	EEEEEEEEEEEEEEEEEEEEEEEEEEEEEEEEEEEEEEEEEEEEE	TRBV6-5*00(1012.3)	TRBD1*00(25),TRBD2*00(25)	TRBJ1-5*00(214.2)		519|531|556|0|12||60.0	18|23|36|13|18||25.0;25|30|48|15|20||25.0	22|42|70|25|45||100.0												TGTGCCAGCAGTCGGGGGAGTAGGGGCAATCAGCCCCAGCATTTT	36								CASSRGSRGNQPQHF		:::::::::0:-5:12:13:-6:-1:18:25:-2:45:::	TLML_7_	DNA
634	CLONES_TRBTLML_7__apheresis_TCR-J_Dep_TCR-V_genomic_1000_AAGGTACA_merged_2500000.txt	3598	42	0.000492074	TGTGCCAGCAGCTTCCCCAGGGGCAACACAGATACGCAGTATTTT	EEEEEEEEEEEEEEEEEEEEEEEEEEEEEEEEEEEEEEEEEEEEE	TRBV5-4*00(1187.3)	TRBD1*00(30)	TRBJ2-3*00(144.4)		549|563|585|0|14||70.0	16|22|36|17|23||30.0	22|41|69|26|45||95.0												TGTGCCAGCAGCTTCCCCAGGGGCAACACAGATACGCAGTATTTT	36								CASSFPRGNTDTQYF		:::::::::0:-2:14:17:-4:-2:23:26:-2:45:::	TLML_7_	DNA
635	CLONES_TRBTLML_7__apheresis_TCR-J_Dep_TCR-V_genomic_1000_AAGGTACA_merged_2500000.txt	3603	42	0.000492074	TGTGCCAGCAGTTACTCCGGGGCTCCCATCAGCCCCAGCATTTT	EEEEEEEEEEEEEEEEEEEEEEEEEEEEEEEEEEEEEEEEEEEE	TRBV6-2*00(433.7),TRBV6-3*00(433.7)	TRBD1*00(29),TRBD2*00(25)	TRBJ1-5*00(220.8)		516|533|553|0|17||85.0;516|533|553|0|17||85.0	19|28|36|18|27|SG24T|29.0;2|7|48|22|27||25.0	25|42|70|27|44||85.0												TGTGCCAGCAGTTACTCCGGGGCTCCCATCAGCCCCAGCATTTT	36								CASSYSG_SHQPQHF		:::::::::0:0:17:18:-7:4:27:27:-5:44:::	TLML_7_	DNA
636	CLONES_TRBTLML_7__apheresis_TCR-J_Dep_TCR-V_genomic_1000_AAGGTACA_merged_2500000.txt	3604	42	0.000492074	TGTGCCAGCAGAAGGCGGGAAGGTCCTACAATGAGCAGTTCTTC	EEEEEEEEEEEEEEEEEEEEEEEEEEEEEEEEEEEEEEEEEEEE	TRBV27*00(888.4)	TRBD2*00(30)	TRBJ2-1*00(244.6)		556|567|593|0|11||55.0	23|29|48|14|20||30.0	21|42|70|23|44||105.0												TGTGCCAGCAGAAGGCGGGAAGGTCCTACAATGAGCAGTTCTTC	36								CASRRRE_SYNEQFF		:::::::::0:-6:11:14:-7:-3:20:23:-1:44:::	TLML_7_	DNA
637	CLONES_TRBTLML_7__apheresis_TCR-J_Dep_TCR-V_genomic_1000_AAGGTACA_merged_2500000.txt	3610	42	0.000492074	TGTGCCAGCAGTTACTCGAGACAGGGCCTATGGCTACACCTTC	EEEEEEEEEEEEEEEEEEEEEEEEEEEEEEEEEEEEEEEEEEE	TRBV6-5*00(438.8)	TRBD1*00(30)	TRBJ1-2*00(217)		519|539|556|0|20||100.0	15|21|36|20|26||30.0	24|40|68|27|43||80.0												TGTGCCAGCAGTTACTCGAGACAGGGCCTATGGCTACACCTTC	36								CASSYSR_RAYGYTF		:::::::::0:3:20:20:-3:-3:26:27:-4:43:::	TLML_7_	DNA
638	CLONES_TRBTLML_7__apheresis_TCR-J_Dep_TCR-V_genomic_1000_AAGGTACA_merged_2500000.txt	3619	42	0.000492074	TGTGCCAGCAGTTACTCTGGGCCGAACACTGAAGCTTTCTTT	EEEEEEEEEEEEEEEEEEEEEEEEEEEEEEEEEEEEEEEEEE	TRBV6-5*00(443.8),TRBV6-6*00(395.8)	TRBD2*00(25)	TRBJ1-1*00(234.2)		519|536|556|0|17||85.0;516|533|553|0|17||85.0	29|34|48|18|23||25.0	21|40|68|23|42||95.0												TGTGCCAGCAGTTACTCTGGGCCGAACACTGAAGCTTTCTTT	36								CASSYSGPNTEAFF		:::::::::0:0:17:18:-13:2:23:23:-1:42:::	TLML_7_	DNA
639	CLONES_TRBTLML_7__apheresis_TCR-J_Dep_TCR-V_genomic_1000_AAGGTACA_merged_2500000.txt	3634	42	0.000492074	TGTGCCAGCAGCCTCGACGCTGACAATGAGCAGTTCTTC	EEEEEEEEEEEEEEEEEEEEEEEEEEEEEEEEEEEEEEE	TRBV5-8*00(616)		TRBJ2-1*00(224.6)		551|563|587|0|12||60.0		25|42|70|22|39||85.0												TGTGCCAGCAGCCTCGACGCTGACAATGAGCAGTTCTTC	36								CASSLDADNEQFF		:::::::::0:-4:12:::::22:-5:39:::	TLML_7_	DNA
640	CLONES_TRBTLML_7__apheresis_TCR-J_Dep_TCR-V_genomic_1000_AAGGTACA_merged_2500000.txt	3635	42	0.000492074	TGTGCCAGCAGCCCCCTCGGGGGCGGGGAACTGTTTTTT	EEEEEEEEEEEEEEEEEEEEEEEEEEEEEEEEEEEEEEE	TRBV7-8*00(408.4)	TRBD1*00(35)	TRBJ1-4*00(192.6)		567|579|604|0|12||60.0	18|25|36|18|25||35.0	32|43|71|28|39||55.0												TGTGCCAGCAGCCCCCTCGGGGGCGGGGAACTGTTTTTT	36								CASSPLGGGELFF		:::::::::0:-5:12:18:-6:1:25:28:-12:39:::	TLML_7_	DNA
641	CLONES_TRBTLML_7__apheresis_TCR-J_Dep_TCR-V_genomic_1000_AAGGTACA_merged_2500000.txt	3638	42	0.000492074	TGCAGTGCAATGAGGGCCAGCCTCGATACGCAGTATTTT	EEEEEEEEEEEEEEEEEEEEEEEEEEEEEEEEEEEEEEE	TRBV20-1*00(787.7)	TRBD2*00(35)	TRBJ2-3*00(215)		759|767|793|0|8||40.0	27|34|48|11|18||35.0	26|41|69|24|39||75.0												TGCAGTGCAATGAGGGCCAGCCTCGATACGCAGTATTTT	36								CSAMRASLDTQYF		:::::::::0:-6:8:11:-11:2:18:24:-6:39:::	TLML_7_	DNA
642	CLONES_TRBTLML_7__apheresis_TCR-J_Dep_TCR-V_genomic_1000_AAGGTACA_merged_2500000.txt	3657	42	0.000492074	TGTGCCAGCAGCTTCGGGGAAGAGACCCAGTACTTC	EEEEEEEEEEEEEEEEEEEEEEEEEEEEEEEEEEEE	TRBV5-5*00(474.6),TRBV5-6*00(426.6)		TRBJ2-5*00(224.6)		549|563|585|0|14||70.0;550|564|586|0|14||70.0		23|40|68|19|36||85.0												TGTGCCAGCAGCTTCGGGGAAGAGACCCAGTACTTC	36								CASSFGEETQYF		:::::::::0:-2:14:::::19:-3:36:::	TLML_7_	DNA
643	CLONES_TRBTLML_7__apheresis_TCR-J_Dep_TCR-V_genomic_1000_AAGGTACA_merged_2500000.txt	3677	42	0.000492074	TGTGCCAGCAGTCTGGCTTACGAGCAGTACTTC	EEEEEEEEEEEEEEEEEEEEEEEEEEEEEEEEE	TRBV6-3*00(672),TRBV6-2*00(670.3)		TRBJ2-7*00(213.3)		516|528|553|0|12||60.0;516|528|553|0|12||60.0		24|39|67|18|33||75.0												TGTGCCAGCAGTCTGGCTTACGAGCAGTACTTC	36								CASSLAYEQYF		:::::::::0:-5:12:::::18:-4:33:::	TLML_7_	DNA
644	CLONES_TRBTLML_7__apheresis_TCR-J_Dep_TCR-V_genomic_1000_AAGGTACA_merged_2500000.txt	3696	41	0.000480358	TGTGCCAGCAGCCCGACTGGCACGTGACCGCCCTTAACTATGGCTACACCTTC	EEEEEEEEEEEEEEEEEEEEEEEEEEEEEEEEEEEEEEEEEEEEEEEEEEEEE	TRBV27*00(123.3)	TRBD1*00(25),TRBD2*00(25)	TRBJ1-2*00(145)		556|567|593|0|11||55.0	23|28|36|28|33||25.0;31|36|48|29|34||25.0	21|40|68|34|53||95.0												TGTGCCAGCAGCCCGACTGGCACGTGACCGCCCTTAACTATGGCTACACCTTC	36								CASSPTGT*_ALNYGYTF		:::::::::0:-6:11:28:-11:4:33:34:-1:53:::	TLML_7_	DNA
645	CLONES_TRBTLML_7__apheresis_TCR-J_Dep_TCR-V_genomic_1000_AAGGTACA_merged_2500000.txt	3702	41	0.000480358	TGTGCTAGCAGCCCTAGTCCGGGACTAGCGGTCCAAGAGACCCAGTACTTC	EEEEEEEEEEEEEEEEEEEEEEEEEEEEEEEEEEEEEEEEEEEEEEEEEEE	TRBV7-7*00(481.8)	TRBD2*00(69)	TRBJ2-5*00(234.2)		585|597|622|0|12|SC590T|44.0	8|27|48|13|31|DC13|69.0	21|40|68|32|51||95.0												TGTGCTAGCAGCCCTAGTCCGGGACTAGCGGTCCAAGAGACCCAGTACTTC	36								CASSPSPGLAVQETQYF		:::::::::0:-5:12:13:8:-5:31:32:-1:51:::	TLML_7_	DNA
646	CLONES_TRBTLML_7__apheresis_TCR-J_Dep_TCR-V_genomic_1000_AAGGTACA_merged_2500000.txt	3707	41	0.000480358	TGTGCCAGCAGCTTCTGATCGGACAGGATATTAAGACTGAAGCTTTCTTT	EEEEEEEEEEEEEEEEEEEEEEEEEEEEEEEEEEEEEEEEEEEEEEEEEE	TRBV7-3*00(599.2)	TRBD1*00(35)	TRBJ1-1*00(214.6)		540|554|577|0|14||70.0	13|20|36|20|27||35.0	25|40|68|35|50||75.0												TGTGCCAGCAGCTTCTGATCGGACAGGATATTAAGACTGAAGCTTTCTTT	36								CASSF*SD_DIKTEAFF		:::::::::0:-3:14:20:-1:-4:27:35:-5:50:::	TLML_7_	DNA
647	CLONES_TRBTLML_7__apheresis_TCR-J_Dep_TCR-V_genomic_1000_AAGGTACA_merged_2500000.txt	3713	41	0.000480358	TGTGCCAGCAGTTACTCCCTAGCGGGAGTTCGGAATGAGCAGTTCTTC	EEEEEEEEEEEEEEEEEEEEEEEEEEEEEEEEEEEEEEEEEEEEEEEE	TRBV6-2*00(1039.9),TRBV6-3*00(1039.9)	TRBD2*00(50)	TRBJ2-1*00(198.2)		516|533|553|0|17||85.0;516|533|553|0|17||85.0	20|30|48|18|28||50.0	27|42|70|33|48||75.0												TGTGCCAGCAGTTACTCCCTAGCGGGAGTTCGGAATGAGCAGTTCTTC	36								CASSYSLAGVRNEQFF		:::::::::0:0:17:18:-4:-2:28:33:-7:48:::	TLML_7_	DNA
648	CLONES_TRBTLML_7__apheresis_TCR-J_Dep_TCR-V_genomic_1000_AAGGTACA_merged_2500000.txt	3714	41	0.000480358	TGTGCCAGCAGTTACTCAACCCAGGGAAGCAGATCACCCCTCCACTTT	EEEEEEEEEEEEEEEEEEEEEEEEEEEEEEEEEEEEEEEEEEEEEEEE	TRBV6-5*00(644.6)	TRBD1*00(25)	TRBJ1-6*00(214.2)		519|536|556|0|17||85.0	16|21|36|21|26||25.0	30|45|73|33|48||75.0												TGTGCCAGCAGTTACTCAACCCAGGGAAGCAGATCACCCCTCCACTTT	36								CASSYSTQGSRSPLHF		:::::::::0:0:17:21:-4:-3:26:33:-10:48:::	TLML_7_	DNA
649	CLONES_TRBTLML_7__apheresis_TCR-J_Dep_TCR-V_genomic_1000_AAGGTACA_merged_2500000.txt	3715	41	0.000480358	TGTGCCAGCAGTCGACCGGGACAGGGCACCAAAAACATTCAGTACTTC	EEEEEEEEEEEEEEEEEEEEEEEEEEEEEEEEEEEEEEEEEEEEEEEE	TRBV28*00(743)	TRBD1*00(55)	TRBJ2-4*00(175)		564|576|601|0|12||60.0	10|21|36|15|26||55.0	22|42|70|28|48||100.0												TGTGCCAGCAGTCGACCGGGACAGGGCACCAAAAACATTCAGTACTTC	36								CASSRPGQGTKNIQYF		:::::::::0:-5:12:15:2:-3:26:28:-2:48:::	TLML_7_	DNA
650	CLONES_TRBTLML_7__apheresis_TCR-J_Dep_TCR-V_genomic_1000_AAGGTACA_merged_2500000.txt	3720	41	0.000480358	TGTGCCAGCAGCCCCCTGGCCTGAGGACCTCTACGAGCAGTACTTC	EEEEEEEEEEEEEEEEEEEEEEEEEEEEEEEEEEEEEEEEEEEEEE	TRBV7-2*00(943.6)	TRBD1*00(30)	TRBJ2-7*00(170)		580|592|617|0|12||60.0	2|8|36|12|18||30.0	23|39|67|30|46||80.0												TGTGCCAGCAGCCCCCTGGCCTGAGGACCTCTACGAGCAGTACTTC	36								CASSPLA*_DLYEQYF		:::::::::0:-5:12:12:10:-16:18:30:-3:46:::	TLML_7_	DNA
651	CLONES_TRBTLML_7__apheresis_TCR-J_Dep_TCR-V_genomic_1000_AAGGTACA_merged_2500000.txt	3728	41	0.000480358	TGTGCCAGCTCGCGGACACCGGGACTTAACTACGAGCAGTACTTC	EEEEEEEEEEEEEEEEEEEEEEEEEEEEEEEEEEEEEEEEEEEEE	TRBV6-5*00(1242.8)	TRBD2*00(40),TRBD1*00(35)	TRBJ2-7*00(147.1)		519|528|556|0|9||45.0	14|22|48|18|26||40.0;10|17|36|18|25||35.0	23|39|67|29|45||80.0												TGTGCCAGCTCGCGGACACCGGGACTTAACTACGAGCAGTACTTC	36								CASSRTPGLNYEQYF		:::::::::0:-8:9:18:2:-10:26:29:-3:45:::	TLML_7_	DNA
652	CLONES_TRBTLML_7__apheresis_TCR-J_Dep_TCR-V_genomic_1000_AAGGTACA_merged_2500000.txt	3729	41	0.000480358	TGTGCCAGCTCACCAGAGGCAGGGCCCTATCAGCCCCAGCATTTT	EEEEEEEEEEEEEEEEEEEEEEEEEEEEEEEEEEEEEEEEEEEEE	TRBV18*00(729)	TRBD2*00(40)	TRBJ1-5*00(145)		702|717|739|0|15||75.0	28|36|48|20|28||40.0	25|42|70|28|45||85.0												TGTGCCAGCTCACCAGAGGCAGGGCCCTATCAGCCCCAGCATTTT	36								CASSPEAGPYQPQHF		:::::::::0:-2:15:20:-12:4:28:28:-5:45:::	TLML_7_	DNA
653	CLONES_TRBTLML_7__apheresis_TCR-J_Dep_TCR-V_genomic_1000_AAGGTACA_merged_2500000.txt	3730	41	0.000480358	TGTGCCAGCAGTTTGTTGGGTTATAGCAATCAGCCCCAGCATTTT	EEEEEEEEEEEEEEEEEEEEEEEEEEEEEEEEEEEEEEEEEEEEE	TRBV27*00(532.6)		TRBJ1-5*00(259.6)		556|570|593|0|14||70.0		18|42|70|21|45||120.0												TGTGCCAGCAGTTTGTTGGGTTATAGCAATCAGCCCCAGCATTTT	36								CASSLLGYSNQPQHF		:::::::::0:-3:14:::::21:2:45:::	TLML_7_	DNA
654	CLONES_TRBTLML_7__apheresis_TCR-J_Dep_TCR-V_genomic_1000_AAGGTACA_merged_2500000.txt	3731	41	0.000480358	TGTGCCAGCAGTCTTACTAGCGGGAAGATAGATACGCAGTATTTT	EEEEEEEEEEEEEEEEEEEEEEEEEEEEEEEEEEEEEEEEEEEEE	TRBV5-6*00(904.1)	TRBD2*00(50)	TRBJ2-3*00(217.1)		550|561|586|0|11||55.0	19|29|48|15|25||50.0	25|41|69|29|45||80.0												TGTGCCAGCAGTCTTACTAGCGGGAAGATAGATACGCAGTATTTT	36								CASSLTSGKIDTQYF		:::::::::0:-5:11:15:-3:-3:25:29:-5:45:::	TLML_7_	DNA
655	CLONES_TRBTLML_7__apheresis_TCR-J_Dep_TCR-V_genomic_1000_AAGGTACA_merged_2500000.txt	3732	41	0.000480358	TGTGCCAGCAGCCAGGGGCGGCTGATCACAGATACGCAGTATTTT	EEEEEEEEEEEEEEEEEEEEEEEEEEEEEEEEEEEEEEEEEEEEE	TRBV11-2*00(1056.1)	TRBD1*00(30)	TRBJ2-3*00(233.7)		522|534|559|0|12||60.0	16|22|36|12|18||30.0	22|41|69|26|45||95.0												TGTGCCAGCAGCCAGGGGCGGCTGATCACAGATACGCAGTATTTT	36								CASSQGRLITDTQYF		:::::::::0:-5:12:12:-4:-2:18:26:-2:45:::	TLML_7_	DNA
656	CLONES_TRBTLML_7__apheresis_TCR-J_Dep_TCR-V_genomic_1000_AAGGTACA_merged_2500000.txt	3733	41	0.000480358	TGTGCCAGCAGCCAATCGGTCCATCTCACTTATGGCTACACCTTC	EEEEEEEEEEEEEEEEEEEEEEEEEEEEEEEEEEEEEEEEEEEEE	TRBV3-1*00(622.2)		TRBJ1-2*00(214.2)		543|558|580|0|15||75.0		25|40|68|30|45||75.0												TGTGCCAGCAGCCAATCGGTCCATCTCACTTATGGCTACACCTTC	36								CASSQSVHLTYGYTF		:::::::::0:-2:15:::::30:-5:45:::	TLML_7_	DNA
657	CLONES_TRBTLML_7__apheresis_TCR-J_Dep_TCR-V_genomic_1000_AAGGTACA_merged_2500000.txt	3738	41	0.000480358	TACAGTAGCGGGGACTAGGGACAGGGGGAAGATACGCAGTATTTT	EEEEEEEEEEEEEEEEEEEEEEEEEEEEEEEEEEEEEEEEEEEEE	TRBV17*00(885.3)	TRBD1*00(55)	TRBJ2-3*00(219.5)		821|832|855|0|11||55.0	12|23|36|17|28||55.0	25|41|69|29|45||80.0												TACAGTAGCGGGGACTAGGGACAGGGGGAAGATACGCAGTATTTT	36								YSSGD*GQGEDTQYF		:::::::::0:-3:11:17:0:-1:28:29:-5:45:::	TLML_7_	DNA
658	CLONES_TRBTLML_7__apheresis_TCR-J_Dep_TCR-V_genomic_1000_AAGGTACA_merged_2500000.txt	3755	41	0.000480358	TGCGCCAGCAGCCAGGGGGGGGCCTACTACGAGCAGTACTTC	EEEEEEEEEEEEEEEEEEEEEEEEEEEEEEEEEEEEEEEEEE	TRBV4-3*00(259.6),TRBV4-2*00(243.6)	TRBD1*00(30),TRBD2*00(29)	TRBJ2-7*00(218.3)		537|551|574|0|14||70.0;537|551|574|0|14|ST539C|54.0	18|24|36|17|23||30.0;25|34|48|15|24|SA28G|29.0	23|39|67|26|42||80.0												TGCGCCAGCAGCCAGGGGGGGGCCTACTACGAGCAGTACTTC	36								CASSQGGAYYEQYF		:::::::::0:-3:14:17:-6:0:23:26:-3:42:::	TLML_7_	DNA
659	CLONES_TRBTLML_7__apheresis_TCR-J_Dep_TCR-V_genomic_1000_AAGGTACA_merged_2500000.txt	3772	41	0.000480358	TGTGCCAGCAGAGGCGCGGGGGGCAATGAGCAGTTCTTC	EEEEEEEEEEEEEEEEEEEEEEEEEEEEEEEEEEEEEEE	TRBV6-6*00(541.2)	TRBD1*00(25),TRBD2*00(25)	TRBJ2-1*00(60.3)		516|527|553|0|11||55.0	18|23|36|17|22||25.0;23|28|48|15|20||25.0	26|42|70|23|39||80.0												TGTGCCAGCAGAGGCGCGGGGGGCAATGAGCAGTTCTTC	36								CASRGAGGNEQFF		:::::::::0:-6:11:17:-6:-1:22:23:-6:39:::	TLML_7_	DNA
660	CLONES_TRBTLML_7__apheresis_TCR-J_Dep_TCR-V_genomic_1000_AAGGTACA_merged_2500000.txt	3797	41	0.000480358	TGTGCCACCTAGTCTTCACAGATACGCAGTATTTT	EEEEEEEEEEEEEEEEEEEEEEEEEEEEEEEEEEE	TRBV24-1*00(748.8)	TRBD2*00(25)	TRBJ2-3*00(234.6)		559|568|597|0|9||45.0	9|14|48|9|14||25.0	22|41|69|16|35||95.0												TGTGCCACCTAGTCTTCACAGATACGCAGTATTTT	36								CAT*SS_DTQYF		:::::::::0:-9:9:9:7:-18:14:16:-2:35:::	TLML_7_	DNA
661	CLONES_TRBTLML_7__apheresis_TCR-J_Dep_TCR-V_genomic_1000_AAGGTACA_merged_2500000.txt	3806	41	0.000480358	TGTGCCAGCAGCCGCTGGGAGACCCAGTACTTC	EEEEEEEEEEEEEEEEEEEEEEEEEEEEEEEEE	TRBV14*00(704)		TRBJ2-5*00(215)		516|529|553|0|13||65.0		25|40|68|18|33||75.0												TGTGCCAGCAGCCGCTGGGAGACCCAGTACTTC	36								CASSRWETQYF		:::::::::0:-4:13:::::18:-5:33:::	TLML_7_	DNA
662	CLONES_TRBTLML_7__apheresis_TCR-J_Dep_TCR-V_genomic_1000_AAGGTACA_merged_2500000.txt	3808	41	0.000480358	TGCAGGCCATAGGGGAGTCAGCCCCAGCATTTT	EEEEEEEEEEEEEEEEEEEEEEEEEEEEEEEEE	TRBV29-1*00(748.4)	TRBD1*00(25),TRBD2*00(25)	TRBJ1-5*00(205)		700|705|734|0|5||25.0	17|22|36|10|15||25.0;25|30|48|12|17||25.0	26|42|70|17|33||80.0												TGCAGGCCATAGGGGAGTCAGCCCCAGCATTTT	36								CRP*GSQPQHF		:::::::::0:-9:5:10:-5:-2:15:17:-6:33:::	TLML_7_	DNA
663	CLONES_TRBTLML_7__apheresis_TCR-J_Dep_TCR-V_genomic_1000_AAGGTACA_merged_2500000.txt	3820	40	0.000468642	TGTGCCAGCAGCCCTCGGGCGTGGGCCACGGGATACAATCGGTCCAATGAGCAGTTCTTC	EEEEEEEEEEEEEEEEEEEEEEEEEEEEEEEEEEEEEEEEEEEEEEEEEEEEEEEEEEEE	TRBV9*00(882.9)	TRBD1*00(25),TRBD2*00(25)	TRBJ2-1*00(168.7)		559|571|595|0|12||60.0	11|16|36|28|33||25.0;15|20|48|28|33||25.0	26|42|70|44|60||80.0												TGTGCCAGCAGCCCTCGGGCGTGGGCCACGGGATACAATCGGTCCAATGAGCAGTTCTTC	36								CASSPRAWATGYNRSNEQFF		:::::::::0:-4:12:28:1:-8:33:44:-6:60:::	TLML_7_	DNA
664	CLONES_TRBTLML_7__apheresis_TCR-J_Dep_TCR-V_genomic_1000_AAGGTACA_merged_2500000.txt	3829	40	0.000468642	TGTGCCAGCAGCCCCGTCGGGACTAGCGGGGGCACCGGGGAGCTGTTTTTT	EEEEEEEEEEEEEEEEEEEEEEEEEEEEEEEEEEEEEEEEEEEEEEEEEEE	TRBV12-3*00(395),TRBV12-4*00(395)	TRBD2*00(65)	TRBJ2-2*00(233.4)		530|541|567|0|11||55.0;530|541|567|0|11||55.0	15|28|48|17|30||65.0	24|43|71|32|51||95.0												TGTGCCAGCAGCCCCGTCGGGACTAGCGGGGGCACCGGGGAGCTGTTTTTT	36								CASSPVGTSGGTGELFF		:::::::::0:-6:11:17:1:-4:30:32:-4:51:::	TLML_7_	DNA
665	CLONES_TRBTLML_7__apheresis_TCR-J_Dep_TCR-V_genomic_1000_AAGGTACA_merged_2500000.txt	3836	40	0.000468642	TGTGCCTGGAGTGGGGGACTAGCGGGGCGCACAGATACGCAGTATTTT	EEEEEEEEEEEEEEEEEEEEEEEEEEEEEEEEEEEEEEEEEEEEEEEE	TRBV30*00(512.5)	TRBD2*00(60)	TRBJ2-3*00(214.2)		787|800|821|0|13||65.0	16|28|48|14|26||60.0	21|41|69|28|48||100.0												TGTGCCTGGAGTGGGGGACTAGCGGGGCGCACAGATACGCAGTATTTT	36								CAWSGGLAGRTDTQYF		:::::::::0:-1:13:14:0:-4:26:28:-1:48:::	TLML_7_	DNA
666	CLONES_TRBTLML_7__apheresis_TCR-J_Dep_TCR-V_genomic_1000_AAGGTACA_merged_2500000.txt	3837	40	0.000468642	TGTGCCAGCAGACGAATCGTACAGGAAGCTAACACTGAAGCTTTCTTT	EEEEEEEEEEEEEEEEEEEEEEEEEEEEEEEEEEEEEEEEEEEEEEEE	TRBV6-5*00(294.2)	TRBD1*00(25)	TRBJ1-1*00(230)		519|530|556|0|11||55.0	15|20|36|20|25||25.0	22|40|68|30|48||90.0												TGTGCCAGCAGACGAATCGTACAGGAAGCTAACACTGAAGCTTTCTTT	36								CASRRIVQEANTEAFF		:::::::::0:-6:11:20:-3:-4:25:30:-2:48:::	TLML_7_	DNA
667	CLONES_TRBTLML_7__apheresis_TCR-J_Dep_TCR-V_genomic_1000_AAGGTACA_merged_2500000.txt	3838	40	0.000468642	TGCAGTGCTAGAAAACCTAGTGGGACAGGGACCGGGGAGCTGTTTTTT	EEEEEEEEEEEEEEEEEEEEEEEEEEEEEEEEEEEEEEEEEEEEEEEE	TRBV20-1*00(333.8)	TRBD1*00(45)	TRBJ2-2*00(230)		759|771|793|0|12||60.0	12|21|36|21|30||45.0	25|43|71|30|48||90.0												TGCAGTGCTAGAAAACCTAGTGGGACAGGGACCGGGGAGCTGTTTTTT	36								CSARKPSGTGTGELFF		:::::::::0:-2:12:21:0:-3:30:30:-5:48:::	TLML_7_	DNA
668	CLONES_TRBTLML_7__apheresis_TCR-J_Dep_TCR-V_genomic_1000_AAGGTACA_merged_2500000.txt	3846	40	0.000468642	TGTGCCACCAGTGCCGCCCTTAGGATGTCCTACGAGCAGTACTTC	EEEEEEEEEEEEEEEEEEEEEEEEEEEEEEEEEEEEEEEEEEEEE	TRBV24-1*00(946.9)	TRBD1*00(25),TRBD2*00(25)	TRBJ2-7*00(207.2)		559|572|597|0|13||65.0	23|28|36|14|19||25.0;31|36|48|15|20||25.0	14|39|67|20|45|SG19TSC20G|93.0												TGTGCCACCAGTGCCGCCCTTAGGATGTCCTACGAGCAGTACTTC	36								CATSAALRMSYEQYF		:::::::::0:-5:13:14:-11:4:19:20:6:45:::	TLML_7_	DNA
669	CLONES_TRBTLML_7__apheresis_TCR-J_Dep_TCR-V_genomic_1000_AAGGTACA_merged_2500000.txt	3847	40	0.000468642	TGTGCCAGCAGTGAAGCGCTTCGGGACAGCTATGGCTACACCTTC	EEEEEEEEEEEEEEEEEEEEEEEEEEEEEEEEEEEEEEEEEEEEE	TRBV6-1*00(245)	TRBD1*00(35)	TRBJ1-2*00(219.6)		516|538|553|0|22||110.0	12|19|36|22|29||35.0	24|40|68|29|45||80.0												TGTGCCAGCAGTGAAGCGCTTCGGGACAGCTATGGCTACACCTTC	36								CASSEALRDSYGYTF		:::::::::0:5:22:22:0:-5:29:29:-4:45:::	TLML_7_	DNA
670	CLONES_TRBTLML_7__apheresis_TCR-J_Dep_TCR-V_genomic_1000_AAGGTACA_merged_2500000.txt	3848	40	0.000468642	TGTGCCAGCAGCGGTCAGGGGGCGATCCACTATGGCTACACCTTC	EEEEEEEEEEEEEEEEEEEEEEEEEEEEEEEEEEEEEEEEEEEEE	TRBV5-8*00(1234.4)	TRBD1*00(45)	TRBJ1-2*00(159.5)		551|563|587|0|12||60.0	16|25|36|15|24||45.0	23|40|68|28|45||85.0												TGTGCCAGCAGCGGTCAGGGGGCGATCCACTATGGCTACACCTTC	36								CASSGQGAIHYGYTF		:::::::::0:-4:12:15:-4:1:24:28:-3:45:::	TLML_7_	DNA
671	CLONES_TRBTLML_7__apheresis_TCR-J_Dep_TCR-V_genomic_1000_AAGGTACA_merged_2500000.txt	3849	40	0.000468642	TGTGCCAGCAATCACAGGGCTGGGCGGAACACTGAAGCTTTCTTT	EEEEEEEEEEEEEEEEEEEEEEEEEEEEEEEEEEEEEEEEEEEEE	TRBV27*00(1265)	TRBD1*00(30)	TRBJ1-1*00(130)		556|566|593|0|10||50.0	15|21|36|13|19||30.0	21|40|68|26|45||95.0												TGTGCCAGCAATCACAGGGCTGGGCGGAACACTGAAGCTTTCTTT	36								CASNHRAGRNTEAFF		:::::::::0:-7:10:13:-3:-3:19:26:-1:45:::	TLML_7_	DNA
672	CLONES_TRBTLML_7__apheresis_TCR-J_Dep_TCR-V_genomic_1000_AAGGTACA_merged_2500000.txt	3853	40	0.000468642	TGCAGTGCTAGATTGCTAGCGGGGGAGTCTCGCGAGCAGTACTTC	EEEEEEEEEEEEEEEEEEEEEEEEEEEEEEEEEEEEEEEEEEEEE	TRBV20-1*00(952.9)	TRBD2*00(40)	TRBJ2-7*00(204.2)		759|771|793|0|12||60.0	20|28|48|15|23||40.0	26|39|67|32|45||65.0												TGCAGTGCTAGATTGCTAGCGGGGGAGTCTCGCGAGCAGTACTTC	36								CSARLLAGESREQYF		:::::::::0:-2:12:15:-4:-4:23:32:-6:45:::	TLML_7_	DNA
673	CLONES_TRBTLML_7__apheresis_TCR-J_Dep_TCR-V_genomic_1000_AAGGTACA_merged_2500000.txt	3865	40	0.000468642	TGTGCCAGCAGTCCGGCAGGGGATTAACACTGAAGCTTTCTTT	EEEEEEEEEEEEEEEEEEEEEEEEEEEEEEEEEEEEEEEEEEE	TRBV3-1*00(235),TRBV3-2*00(235)	TRBD1*00(30)	TRBJ1-1*00(229.6)		543|554|580|0|11||55.0;543|554|580|0|11||55.0	16|22|36|16|22||30.0	22|40|68|25|43||90.0												TGTGCCAGCAGTCCGGCAGGGGATTAACACTGAAGCTTTCTTT	36								CASSPAG_INTEAFF		:::::::::0:-6:11:16:-4:-2:22:25:-2:43:::	TLML_7_	DNA
674	CLONES_TRBTLML_7__apheresis_TCR-J_Dep_TCR-V_genomic_1000_AAGGTACA_merged_2500000.txt	3872	40	0.000468642	TGTGCCAGCAGGGGGAGCAGCTCCTACAATGAGCAGTTCTTC	EEEEEEEEEEEEEEEEEEEEEEEEEEEEEEEEEEEEEEEEEE	TRBV6-3*00(959.3),TRBV6-2*00(946)	TRBD2*00(25)	TRBJ2-1*00(258.8)		516|527|553|0|11||55.0;516|527|553|0|11||55.0	25|30|48|12|17||25.0	18|42|70|18|42||120.0												TGTGCCAGCAGGGGGAGCAGCTCCTACAATGAGCAGTTCTTC	36								CASRGSSSYNEQFF		:::::::::0:-6:11:12:-9:-2:17:18:2:42:::	TLML_7_	DNA
675	CLONES_TRBTLML_7__apheresis_TCR-J_Dep_TCR-V_genomic_1000_AAGGTACA_merged_2500000.txt	3881	40	0.000468642	TGTGCCAGAAGCTCCGGGACTAGTCCTACGAGCAGTACTTC	EEEEEEEEEEEEEEEEEEEEEEEEEEEEEEEEEEEEEEEEE	TRBV5-3*00(859.2)	TRBD2*00(50)	TRBJ2-7*00(230)		551|564|587|0|13||65.0	14|24|48|13|23||50.0	21|39|67|23|41||90.0												TGTGCCAGAAGCTCCGGGACTAGTCCTACGAGCAGTACTTC	36								CARSSGT_SYEQYF		:::::::::0:-3:13:13:2:-8:23:23:-1:41:::	TLML_7_	DNA
676	CLONES_TRBTLML_7__apheresis_TCR-J_Dep_TCR-V_genomic_1000_AAGGTACA_merged_2500000.txt	3893	40	0.000468642	TGTGCCAGCTCACCATCCGGCGCCGAGACCCAGTACTTC	EEEEEEEEEEEEEEEEEEEEEEEEEEEEEEEEEEEEEEE	TRBV18*00(1064.8)	TRBD1*00(30)	TRBJ2-5*00(214.2)		702|717|739|0|15||75.0	21|27|36|18|24||30.0	25|40|68|24|39||75.0												TGTGCCAGCTCACCATCCGGCGCCGAGACCCAGTACTTC	36								CASSPSGAETQYF		:::::::::0:-2:15:18:-9:3:24:24:-5:39:::	TLML_7_	DNA
677	CLONES_TRBTLML_7__apheresis_TCR-J_Dep_TCR-V_genomic_1000_AAGGTACA_merged_2500000.txt	3894	40	0.000468642	TGTGCCAGCTCACCAAACGGGTATGATGAGCAGTTCTTC	EEEEEEEEEEEEEEEEEEEEEEEEEEEEEEEEEEEEEEE	TRBV18*00(646.5)		TRBJ2-1*00(209.6)		702|717|739|0|15||75.0		28|42|70|25|39||70.0												TGTGCCAGCTCACCAAACGGGTATGATGAGCAGTTCTTC	36								CASSPNGYDEQFF		:::::::::0:-2:15:::::25:-8:39:::	TLML_7_	DNA
678	CLONES_TRBTLML_7__apheresis_TCR-J_Dep_TCR-V_genomic_1000_AAGGTACA_merged_2500000.txt	3895	40	0.000468642	TGTGCCAGCAGTCCGGGTCCGGCAGATACGCAGTATTTT	EEEEEEEEEEEEEEEEEEEEEEEEEEEEEEEEEEEEEEE	TRBV25-1*00(1061.7)	TRBD1*00(25),TRBD2*00(25)	TRBJ2-3*00(225)		551|563|588|0|12||60.0	10|15|36|12|17||25.0;14|19|48|12|17||25.0	24|41|69|22|39||85.0												TGTGCCAGCAGTCCGGGTCCGGCAGATACGCAGTATTTT	36								CASSPGPADTQYF		:::::::::0:-5:12:12:2:-9:17:22:-4:39:::	TLML_7_	DNA
679	CLONES_TRBTLML_7__apheresis_TCR-J_Dep_TCR-V_genomic_1000_AAGGTACA_merged_2500000.txt	3909	40	0.000468642	TGTGCCAGCAACCCGGGTTTCTATGGCTACACCTTC	EEEEEEEEEEEEEEEEEEEEEEEEEEEEEEEEEEEE	TRBV6-1*00(563.6)	TRBD1*00(30),TRBD2*00(30)	TRBJ1-2*00(138.6)		516|526|553|0|10||50.0	9|15|36|11|17||30.0;13|19|48|11|17||30.0	24|40|68|20|36||80.0												TGTGCCAGCAACCCGGGTTTCTATGGCTACACCTTC	36								CASNPGFYGYTF		:::::::::0:-7:10:11:3:-9:17:20:-4:36:::	TLML_7_	DNA
680	CLONES_TRBTLML_7__apheresis_TCR-J_Dep_TCR-V_genomic_1000_AAGGTACA_merged_2500000.txt	3923	40	0.000468642	TGCAGCGTTGAAAAGGAGGCCGAGCAGTACTTC	EEEEEEEEEEEEEEEEEEEEEEEEEEEEEEEEE	TRBV29-1*00(409.6)	TRBD2*00(25)	TRBJ2-7*00(195.9)		700|712|734|0|12||60.0	26|31|48|14|19||25.0	26|39|67|20|33||65.0												TGCAGCGTTGAAAAGGAGGCCGAGCAGTACTTC	36								CSVEKEAEQYF		:::::::::0:-2:12:14:-10:-1:19:20:-6:33:::	TLML_7_	DNA
681	CLONES_TRBTLML_7__apheresis_TCR-J_Dep_TCR-V_genomic_1000_AAGGTACA_merged_2500000.txt	3938	39	0.000456926	TGTGCCAGCACCCCCCACTCCAGGGCCGCTCCTCATCCAATGAGCAGTTCTTC	EEEEEEEEEEEEEEEEEEEEEEEEEEEEEEEEEEEEEEEEEEEEEEEEEEEEE	TRBV12-3*00(320),TRBV12-4*00(320)	TRBD2*00(30)	TRBJ2-1*00(218.2)		530|540|567|0|10||50.0;530|540|567|0|10||50.0	28|34|48|21|27||30.0	26|42|70|37|53||80.0												TGTGCCAGCACCCCCCACTCCAGGGCCGCTCCTCATCCAATGAGCAGTTCTTC	36								CASTPHSRA_SSSNEQFF		:::::::::0:-7:10:21:-12:2:27:37:-6:53:::	TLML_7_	DNA
682	CLONES_TRBTLML_7__apheresis_TCR-J_Dep_TCR-V_genomic_1000_AAGGTACA_merged_2500000.txt	3940	39	0.000456926	TGTGCCAGCAGTGAACGGGACCTGAAATCGTACACCGGGGAGCTGTTTTTT	EEEEEEEEEEEEEEEEEEEEEEEEEEEEEEEEEEEEEEEEEEEEEEEEEEE	TRBV2*00(524.6)	TRBD1*00(30),TRBD2*00(30)	TRBJ2-2*00(239.6)		518|533|555|0|15||75.0	11|17|36|15|21||30.0;15|21|48|15|21||30.0	23|43|71|31|51||100.0												TGTGCCAGCAGTGAACGGGACCTGAAATCGTACACCGGGGAGCTGTTTTTT	36								CASSERDLKSYTGELFF		:::::::::0:-2:15:15:1:-7:21:31:-3:51:::	TLML_7_	DNA
683	CLONES_TRBTLML_7__apheresis_TCR-J_Dep_TCR-V_genomic_1000_AAGGTACA_merged_2500000.txt	3941	39	0.000456926	TGTGCCAGCAGCTTACACAGCAAGAGCTCTGGGGCCAACGTCCTGACTTTC	NEENNNENNNNNENNNNNNNNNNNNNNNNNNNNNNNNNNNNNNNNNNNNNN	TRBV7-2*00(648.7)		TRBJ2-6*00(284.1)		580|595|617|0|15||75.0		16|45|73|22|51||145.0												TGTGCCAGCAGCTTACACAGCAAGAGCTCTGGGGCCAACGTCCTGACTTTC	36								CASSLHSKSSGANVLTF		:::::::::0:-2:15:::::22:4:51:::	TLML_7_	DNA
684	CLONES_TRBTLML_7__apheresis_TCR-J_Dep_TCR-V_genomic_1000_AAGGTACA_merged_2500000.txt	3942	39	0.000456926	TGTGCCAGCAGCGGTAGTAGGAGCGGGGGGCGTTACAATGAGCAGTTCTTC	EEEEEEEEEEEEEEEEEEEEEEEEEEEEEEEEEEEEEEEEEEEEEEEEEEE	TRBV9*00(158)	TRBD1*00(35),TRBD2*00(30)	TRBJ2-1*00(70.1)		559|572|595|0|13||65.0	18|25|36|25|32||35.0;22|28|48|21|27||30.0	24|42|70|33|51||90.0												TGTGCCAGCAGCGGTAGTAGGAGCGGGGGGCGTTACAATGAGCAGTTCTTC	36								CASSGSRSGGRYNEQFF		:::::::::0:-3:13:25:-6:1:32:33:-4:51:::	TLML_7_	DNA
685	CLONES_TRBTLML_7__apheresis_TCR-J_Dep_TCR-V_genomic_1000_AAGGTACA_merged_2500000.txt	3949	39	0.000456926	TGTGCTAGTGGTTTGGGCCCGGTAGGTCCTAACTATGGCTACACCTTC	EEEEEEEEEEEEEEEEEEEEEEEEEEEEEEEEEEEEEEEEEEEEEEEE	TRBV12-5*00(624.8)	TRBD1*00(25),TRBD2*00(25)	TRBJ1-2*00(238.7)		530|546|567|0|16||80.0	9|14|36|17|22||25.0;13|18|48|17|22||25.0	20|40|68|28|48||100.0												TGTGCTAGTGGTTTGGGCCCGGTAGGTCCTAACTATGGCTACACCTTC	36								CASGLGPVGPNYGYTF		:::::::::0:-1:16:17:3:-10:22:28:0:48:::	TLML_7_	DNA
686	CLONES_TRBTLML_7__apheresis_TCR-J_Dep_TCR-V_genomic_1000_AAGGTACA_merged_2500000.txt	3954	39	0.000456926	TGTGCCAGCACCCAGACAGGCGCTAGCTCCTACAATGAGCAGTTCTTC	EEEEEEEEEEEEEEEEEEEEEEEEEEEEEEEEEEEEEEEEEEEEEEEE	TRBV12-3*00(1238.9),TRBV12-4*00(1103.4)	TRBD1*00(30)	TRBJ2-1*00(190)		530|540|567|0|10||50.0;530|540|567|0|10||50.0	14|20|36|14|20||30.0	18|42|70|24|48||120.0												TGTGCCAGCACCCAGACAGGCGCTAGCTCCTACAATGAGCAGTTCTTC	36								CASTQTGASSYNEQFF		:::::::::0:-7:10:14:-2:-4:20:24:2:48:::	TLML_7_	DNA
687	CLONES_TRBTLML_7__apheresis_TCR-J_Dep_TCR-V_genomic_1000_AAGGTACA_merged_2500000.txt	3955	39	0.000456926	TGTGCCAGCAGCCCAAGCGCACGCCGGGTGAACACTGAAGCTTTCTTT	EEEEEEEEEEEEEEEEEEEEEEEEEEEEEEEEEEEEEEEEEEEEEEEE	TRBV9*00(1054.9)	TRBD1*00(25),TRBD2*00(25)	TRBJ1-1*00(238.3)		559|571|595|0|12||60.0	10|15|36|23|28||25.0;14|19|48|23|28||25.0	20|40|68|28|48||100.0												TGTGCCAGCAGCCCAAGCGCACGCCGGGTGAACACTGAAGCTTTCTTT	36								CASSPSARRVNTEAFF		:::::::::0:-4:12:23:2:-9:28:28:0:48:::	TLML_7_	DNA
688	CLONES_TRBTLML_7__apheresis_TCR-J_Dep_TCR-V_genomic_1000_AAGGTACA_merged_2500000.txt	3970	39	0.000456926	TGTGCCAGCAGTGGATCAGTGGGGGGCAATCAGCCCCAGCATTTT	EEEEEEEEEEEEEEEEEEEEEEEEEEEEEEEEEEEEEEEEEEEEE	TRBV25-1*00(1038.7)	TRBD1*00(25)	TRBJ1-5*00(240)		551|564|588|0|13||65.0	18|23|36|20|25||25.0	22|42|70|25|45||100.0												TGTGCCAGCAGTGGATCAGTGGGGGGCAATCAGCCCCAGCATTTT	36								CASSGSVGGNQPQHF		:::::::::0:-4:13:20:-6:-1:25:25:-2:45:::	TLML_7_	DNA
689	CLONES_TRBTLML_7__apheresis_TCR-J_Dep_TCR-V_genomic_1000_AAGGTACA_merged_2500000.txt	3971	39	0.000456926	TGTGCCAGCAGCTTAGGTGTTGACTCTGGAAACACCATATATTTT	EEEEEEEEEEEEEEEEEEEEEEEEEEEEEEEEEEEEEEEEEEEEE	TRBV13*00(1081)		TRBJ1-3*00(249.5)		567|584|604|0|17||85.0		20|42|70|23|45||110.0												TGTGCCAGCAGCTTAGGTGTTGACTCTGGAAACACCATATATTTT	36								CASSLGVDSGNTIYF		:::::::::0:0:17:::::23:0:45:::	TLML_7_	DNA
690	CLONES_TRBTLML_7__apheresis_TCR-J_Dep_TCR-V_genomic_1000_AAGGTACA_merged_2500000.txt	3972	39	0.000456926	TGTGCCAGCAGCCTTAGCGGGGGTCCGGGGGAGACCCAGTACTTC	EEEEEEEEEEEEEEEEEEEEEEEEEEEEEEEEEEEEEEEEEEEEE	TRBV6-5*00(1118.7)	TRBD2*00(35)	TRBJ2-5*00(215)		519|530|556|0|11||55.0	21|28|48|14|21||35.0	25|40|68|30|45||75.0												TGTGCCAGCAGCCTTAGCGGGGGTCCGGGGGAGACCCAGTACTTC	36								CASSLSGGPGETQYF		:::::::::0:-6:11:14:-5:-4:21:30:-5:45:::	TLML_7_	DNA
691	CLONES_TRBTLML_7__apheresis_TCR-J_Dep_TCR-V_genomic_1000_AAGGTACA_merged_2500000.txt	3973	39	0.000456926	TGTGCCAGCAGCCCCTATTCCGGGACACCATATGGCTACACCTTC	EEEEEEEEEEEEEEEEEEEEEEEEEEEEEEEEEEEEEEEEEEEEE	TRBV12-3*00(1166.6)	TRBD1*00(48)	TRBJ1-2*00(214.6)		530|541|567|0|11||55.0	2|18|36|11|27|SG7ASC9T|48.0	25|40|68|30|45||75.0												TGTGCCAGCAGCCCCTATTCCGGGACACCATATGGCTACACCTTC	36								CASSPYSGTPYGYTF		:::::::::0:-6:11:11:10:-6:27:30:-5:45:::	TLML_7_	DNA
692	CLONES_TRBTLML_7__apheresis_TCR-J_Dep_TCR-V_genomic_1000_AAGGTACA_merged_2500000.txt	3974	39	0.000456926	TGTGCCAGCAGGCCACCTAGCGGGAGCCCTGTCGAGCAGTACTTC	EEEEEEEEEEEEEEEEEEEEEEEEEEEEEEEEEEEEEEEEEEEEE	TRBV5-8*00(972.1)	TRBD2*00(50)	TRBJ2-7*00(129.6)		551|562|587|0|11||55.0	20|30|48|16|26||50.0	26|39|67|32|45||65.0												TGTGCCAGCAGGCCACCTAGCGGGAGCCCTGTCGAGCAGTACTTC	36								CASRPPSGSPVEQYF		:::::::::0:-5:11:16:-4:-2:26:32:-6:45:::	TLML_7_	DNA
693	CLONES_TRBTLML_7__apheresis_TCR-J_Dep_TCR-V_genomic_1000_AAGGTACA_merged_2500000.txt	3996	39	0.000456926	TGTGCCAGCAGCAAAGGATGGGTCTGGCACTGAAGCTTTCTTT	EEEEEEEEEEEEEEEEEEEEEEEEEEEEEEEEEEEEEEEEEEE	TRBV21-1*00(410)		TRBJ1-1*00(220)		544|560|581|0|16||80.0		24|40|68|27|43||80.0												TGTGCCAGCAGCAAAGGATGGGTCTGGCACTGAAGCTTTCTTT	36								CASSKGW_SGTEAFF		:::::::::0:-1:16:::::27:-4:43:::	TLML_7_	DNA
694	CLONES_TRBTLML_7__apheresis_TCR-J_Dep_TCR-V_genomic_1000_AAGGTACA_merged_2500000.txt	4006	39	0.000456926	TGTGCCAGCAGTGCTGGGGGAAGCAATGAAAAACTGTTTTTT	EEEEEEEEEEEEEEEEEEEEEEEEEEEEEEEEEEEEEEEEEE	TRBV6-1*00(427.1)	TRBD1*00(25)	TRBJ1-4*00(229.6)		516|529|553|0|13||65.0	18|23|36|15|20||25.0	25|43|71|24|42||90.0												TGTGCCAGCAGTGCTGGGGGAAGCAATGAAAAACTGTTTTTT	36								CASSAGGSNEKLFF		:::::::::0:-4:13:15:-6:-1:20:24:-5:42:::	TLML_7_	DNA
695	CLONES_TRBTLML_7__apheresis_TCR-J_Dep_TCR-V_genomic_1000_AAGGTACA_merged_2500000.txt	4007	39	0.000456926	TGTGCCAGCAGCTCACGGACAGGGGGAGAGACCCAGTACTTC	EEEEEEEEEEEEEEEEEEEEEEEEEEEEEEEEEEEEEEEEEE	TRBV7-3*00(732.1)	TRBD1*00(50)	TRBJ2-5*00(219.6)		540|553|577|0|13||65.0	13|23|36|16|26||50.0	24|40|68|26|42||80.0												TGTGCCAGCAGCTCACGGACAGGGGGAGAGACCCAGTACTTC	36								CASSSRTGGETQYF		:::::::::0:-4:13:16:-1:-1:26:26:-4:42:::	TLML_7_	DNA
696	CLONES_TRBTLML_7__apheresis_TCR-J_Dep_TCR-V_genomic_1000_AAGGTACA_merged_2500000.txt	4040	39	0.000456926	TGTGCCAGCTCACCGGTACAGAACACTGAAGCTTTCTTT	EEEEEEEEEEEEEEEEEEEEEEEEEEEEEEEEEEEEEEE	TRBV18*00(777.1)		TRBJ1-1*00(235)		702|716|739|0|14||70.0		21|40|68|20|39||95.0												TGTGCCAGCTCACCGGTACAGAACACTGAAGCTTTCTTT	36								CASSPVQNTEAFF		:::::::::0:-3:14:::::20:-1:39:::	TLML_7_	DNA
697	CLONES_TRBTLML_7__apheresis_TCR-J_Dep_TCR-V_genomic_1000_AAGGTACA_merged_2500000.txt	4041	39	0.000456926	TGTGCCAGCAGTTACGGACAGGTCAATGAGCAGTTCTTC	EEEEEEEEEEEEEEEEEEEEEEEEEEEEEEEEEEEEEEE	TRBV6-5*00(220),TRBV6-6*00(220),TRBV6-1*00(205),TRBV6-3*00(204),TRBV6-8*00(204)	TRBD1*00(35)	TRBJ2-1*00(220)		519|534|556|0|15||75.0;516|531|553|0|15||75.0;516|528|553|0|12||60.0;516|531|553|0|15||75.0;512|527|549|0|15||75.0	13|20|36|15|22||35.0	26|42|70|23|39||80.0												TGTGCCAGCAGTTACGGACAGGTCAATGAGCAGTTCTTC	36								CASSYGQVNEQFF		:::::::::0:-2:15:15:-1:-4:22:23:-6:39:::	TLML_7_	DNA
698	CLONES_TRBTLML_7__apheresis_TCR-J_Dep_TCR-V_genomic_1000_AAGGTACA_merged_2500000.txt	4042	39	0.000456926	TGTGCCAGCAGCCTGCAGGGGAACTATGGCTACACCTTC	EEEEEEEEEEEEEEEEEEEEEEEEEEEEEEEEEEEEEEE	TRBV3-1*00(254.2),TRBV3-2*00(254.2)	TRBD1*00(30)	TRBJ1-2*00(228.8)		543|556|580|0|13||65.0;543|556|580|0|13||65.0	16|22|36|15|21||30.0	22|40|68|21|39||90.0												TGTGCCAGCAGCCTGCAGGGGAACTATGGCTACACCTTC	36								CASSLQGNYGYTF		:::::::::0:-4:13:15:-4:-2:21:21:-2:39:::	TLML_7_	DNA
699	CLONES_TRBTLML_7__apheresis_TCR-J_Dep_TCR-V_genomic_1000_AAGGTACA_merged_2500000.txt	4043	39	0.000456926	TGCGCCAGCAGCCAAGTTCTGAGGGATACGCAGTATTTT	EEEEEEEEEEEEEEEEEEEEEEEEEEEEEEEEEEEEEEE	TRBV4-3*00(944.9)		TRBJ2-3*00(214.6)		537|557|574|0|20|SA553T|84.0		26|41|69|24|39||75.0												TGCGCCAGCAGCCAAGTTCTGAGGGATACGCAGTATTTT	36								CASSQVLRDTQYF		:::::::::0:3:20:::::24:-6:39:::	TLML_7_	DNA
700	CLONES_TRBTLML_7__apheresis_TCR-J_Dep_TCR-V_genomic_1000_AAGGTACA_merged_2500000.txt	4055	39	0.000456926	TGTGCCAGCACAGGGGTCGCAGATACGCAGTATTTT	EEEEEEEEEEEEEEEEEEEEEEEEEEEEEEEEEEEE	TRBV9*00(403.8)	TRBD1*00(30)	TRBJ2-3*00(224.2)		559|569|595|0|10||50.0	16|22|36|10|16||30.0	24|41|69|19|36||85.0												TGTGCCAGCACAGGGGTCGCAGATACGCAGTATTTT	36								CASTGVADTQYF		:::::::::0:-6:10:10:-4:-2:16:19:-4:36:::	TLML_7_	DNA
701	CLONES_TRBTLML_7__apheresis_TCR-J_Dep_TCR-V_genomic_1000_AAGGTACA_merged_2500000.txt	4056	39	0.000456926	TGTGCCAGCAGCTTGTTGGGGGATGAAGCTTTCTTT	EEEEEEEEEEEEEEEEEEEEEEEEEEEEEEEEEEEE	TRBV5-6*00(1297.3)	TRBD1*00(25)	TRBJ1-1*00(144.6)		550|565|586|0|15||75.0	18|23|36|17|22||25.0	27|40|68|23|36||65.0												TGTGCCAGCAGCTTGTTGGGGGATGAAGCTTTCTTT	36								CASSLLGDEAFF		:::::::::0:-1:15:17:-6:-1:22:23:-7:36:::	TLML_7_	DNA
702	CLONES_TRBTLML_7__apheresis_TCR-J_Dep_TCR-V_genomic_1000_AAGGTACA_merged_2500000.txt	4057	39	0.000456926	TGTGCCAGCAGCTTGGGCGGAGGAGACCAGTACTTC	EEEEEEEEEEEEEEEEEEEEEEEEEEEEEEEEEEEE	TRBV5-4*00(1287.7)	TRBD2*00(25)	TRBJ2-5*00(133.2)		549|565|585|0|16||80.0	26|31|48|18|23||25.0	30|40|68|26|36||50.0												TGTGCCAGCAGCTTGGGCGGAGGAGACCAGTACTTC	36								CASSLGGGDQYF		:::::::::0:0:16:18:-10:-1:23:26:-10:36:::	TLML_7_	DNA
703	CLONES_TRBTLML_7__apheresis_TCR-J_Dep_TCR-V_genomic_1000_AAGGTACA_merged_2500000.txt	4068	39	0.000456926	TGTGCCAGCAGTAGCGCGGGTGAAGCTTTCTTT	EEEEEEEEEEEEEEEEEEEEEEEEEEEEEEEEE	TRBV6-5*00(409.6),TRBV6-6*00(361.6)	TRBD2*00(25)	TRBJ1-1*00(204.6)		519|531|556|0|12||60.0;516|528|553|0|12||60.0	23|28|48|15|20||25.0	27|40|68|20|33||65.0												TGTGCCAGCAGTAGCGCGGGTGAAGCTTTCTTT	36								CASSSAGEAFF		:::::::::0:-5:12:15:-7:-4:20:20:-7:33:::	TLML_7_	DNA
704	CLONES_TRBTLML_7__apheresis_TCR-J_Dep_TCR-V_genomic_1000_AAGGTACA_merged_2500000.txt	4080	38	0.00044521	TGTGCCACCAGTGATTCGCTCCTATCGGTGGGGGGGCGAAAGAACACTGAAGCTTTCTTT	EEEEEEEEEEEEEEEEEEEEEEEEEEEEEEEEEEEEEEEEEEEEEEEEEEEEEEEEEEEE	TRBV24-1*00(1014.4)	TRBD1*00(35)	TRBJ1-1*00(208.3)		559|575|597|0|16||80.0	18|25|36|31|38||35.0	21|40|68|41|60||95.0												TGTGCCACCAGTGATTCGCTCCTATCGGTGGGGGGGCGAAAGAACACTGAAGCTTTCTTT	36								CATSDSLLSVGGRKNTEAFF		:::::::::0:-2:16:31:-6:1:38:41:-1:60:::	TLML_7_	DNA
705	CLONES_TRBTLML_7__apheresis_TCR-J_Dep_TCR-V_genomic_1000_AAGGTACA_merged_2500000.txt	4082	38	0.00044521	TGTGCCAGCAGCCTCAACCGAGTAGGGACAGCCTCTTCCTACAATGAGCAGTTCTTC	EEEEEEEEEEEEEEEEEEEEEEEEEEEEEEEEEEEEEEEEEEEEEEEEEEEEEEEEE	TRBV9*00(742.5)	TRBD1*00(35)	TRBJ2-1*00(244.6)		559|571|595|0|12||60.0	12|19|36|24|31||35.0	21|42|70|36|57||105.0												TGTGCCAGCAGCCTCAACCGAGTAGGGACAGCCTCTTCCTACAATGAGCAGTTCTTC	36								CASSLNRVGTASSYNEQFF		:::::::::0:-4:12:24:0:-5:31:36:-1:57:::	TLML_7_	DNA
706	CLONES_TRBTLML_7__apheresis_TCR-J_Dep_TCR-V_genomic_1000_AAGGTACA_merged_2500000.txt	4087	38	0.00044521	TGTGCCATCAGTGAAACAGTATGGATAGCGGGGGGGCAACCTTCGTTCTTC	EEEEEEEEEEEEEEEEEEEEEEEEEEEEEEEEEEEEEEEEEEEEEEEEEEE	TRBV10-3*00(284.5)	TRBD2*00(44)	TRBJ2-1*00(175)		533|547|570|0|14||70.0	21|33|48|25|37|SA28G|44.0	35|42|70|44|51||35.0												TGTGCCATCAGTGAAACAGTATGGATAGCGGGGGGGCAACCTTCGTTCTTC	36								CAISETVWIAGGQPSFF		:::::::::0:-3:14:25:-5:1:37:44:-15:51:::	TLML_7_	DNA
707	CLONES_TRBTLML_7__apheresis_TCR-J_Dep_TCR-V_genomic_1000_AAGGTACA_merged_2500000.txt	4088	38	0.00044521	TGTGCCAGCAGTTACCCCCGGGACAGGGGGAACACCGGGGAGCTGTTTTTT	EEEEEEEEEEEEEEEEEEEEEEEEEEEEEEEEEEEEEEEEEEEEEEEEEEE	TRBV6-5*00(645)	TRBD1*00(65)	TRBJ2-2*00(250)		519|534|556|0|15||75.0	9|22|36|16|29||65.0	21|43|71|29|51||110.0												TGTGCCAGCAGTTACCCCCGGGACAGGGGGAACACCGGGGAGCTGTTTTTT	36								CASSYPRDRGNTGELFF		:::::::::0:-2:15:16:3:-2:29:29:-1:51:::	TLML_7_	DNA
708	CLONES_TRBTLML_7__apheresis_TCR-J_Dep_TCR-V_genomic_1000_AAGGTACA_merged_2500000.txt	4089	38	0.00044521	TGTGCCAGCAATCCCGGGACCCGACTAGCGGGAGCGTCTGAGCAGTACTTC	EEEEEEEEEEEEEEEEEEEEEEEEEEEEEEEEEEEEEEEEEEEEEEEEEEE	TRBV6-2*00(379.1),TRBV6-3*00(379.1)	TRBD2*00(60)	TRBJ2-7*00(199.1)		516|526|553|0|10||50.0;516|526|553|0|10||50.0	18|30|48|22|34||60.0	27|39|67|39|51||60.0												TGTGCCAGCAATCCCGGGACCCGACTAGCGGGAGCGTCTGAGCAGTACTTC	36								CASNPGTRLAGASEQYF		:::::::::0:-7:10:22:-2:-2:34:39:-7:51:::	TLML_7_	DNA
709	CLONES_TRBTLML_7__apheresis_TCR-J_Dep_TCR-V_genomic_1000_AAGGTACA_merged_2500000.txt	4101	38	0.00044521	TGTGCCAGCAGTTTCCTCGCCACAGGGGATAATTCACCCCTCCACTTT	EEEEEEEEEEEEEEEEEEEEEEEEEEEEEEEEEEEEEEEEEEEEEEEE	TRBV27*00(259.6)	TRBD1*00(35)	TRBJ1-6*00(223.6)		556|570|593|0|14||70.0	15|22|36|21|28||35.0	25|45|73|28|48||100.0												TGTGCCAGCAGTTTCCTCGCCACAGGGGATAATTCACCCCTCCACTTT	36								CASSFLATGDNSPLHF		:::::::::0:-3:14:21:-3:-2:28:28:-5:48:::	TLML_7_	DNA
710	CLONES_TRBTLML_7__apheresis_TCR-J_Dep_TCR-V_genomic_1000_AAGGTACA_merged_2500000.txt	4102	38	0.00044521	TGTGCCAGCAGTTTAATGGGACAGGACTCCGGGGGTGGCTACACCTTC	EEEEEEEEEEEEEEEEEEEEEEEEEEEEEEEEEEEEEEEEEEEEEEEE	TRBV28*00(764.6)	TRBD1*00(40)	TRBJ1-2*00(204.6)		564|579|601|0|15||75.0	12|20|36|17|25||40.0	27|40|68|35|48||65.0												TGTGCCAGCAGTTTAATGGGACAGGACTCCGGGGGTGGCTACACCTTC	36								CASSLMGQDSGGGYTF		:::::::::0:-2:15:17:0:-4:25:35:-7:48:::	TLML_7_	DNA
711	CLONES_TRBTLML_7__apheresis_TCR-J_Dep_TCR-V_genomic_1000_AAGGTACA_merged_2500000.txt	4103	38	0.00044521	TGTGCCAGCAGCTCCCTCGTTGGGGGGTTCTCCTATGGCTACACCTTC	EEEEEEEEEEEEEEEEEEEEEEEEEEEEEEEEEEEEEEEEEEEEEEEE	TRBV5-5*00(240),TRBV5-6*00(224)	TRBD1*00(25),TRBD2*00(25)	TRBJ1-2*00(214.2)		549|562|585|0|13||65.0;550|563|586|0|13||65.0	18|23|36|21|26||25.0;0|5|48|13|18||25.0	24|40|68|32|48||80.0												TGTGCCAGCAGCTCCCTCGTTGGGGGGTTCTCCTATGGCTACACCTTC	36								CASSSLVGGFSYGYTF		:::::::::0:-3:13:21:-6:-1:26:32:-4:48:::	TLML_7_	DNA
712	CLONES_TRBTLML_7__apheresis_TCR-J_Dep_TCR-V_genomic_1000_AAGGTACA_merged_2500000.txt	4104	38	0.00044521	TGTGCCAGCAGGCGAACGGCGGGACACAACACCGGGGAGCTGTTTTTT	EEEEEEEEEEEEEEEEEEEEEEEEEEEEEEEEEEEEEEEEEEEEEEEE	TRBV3-1*00(560.7),TRBV3-2*00(512.7)	TRBD1*00(35),TRBD2*00(30)	TRBJ2-2*00(245)		543|554|580|0|11||55.0;543|554|580|0|11||55.0	11|18|36|19|26||35.0;15|21|48|19|25||30.0	22|43|71|27|48||105.0												TGTGCCAGCAGGCGAACGGCGGGACACAACACCGGGGAGCTGTTTTTT	36								CASRRTAGHNTGELFF		:::::::::0:-6:11:19:1:-6:26:27:-2:48:::	TLML_7_	DNA
713	CLONES_TRBTLML_7__apheresis_TCR-J_Dep_TCR-V_genomic_1000_AAGGTACA_merged_2500000.txt	4106	38	0.00044521	TGCGCCAGCAGCCAAGACGGGGAAGGGACCTACAATGAGCAGTTCTTC	EEEEEEEEEEEEEEEEEEEEEEEEEEEEEEEEEEEEEEEEEEEEEEEE	TRBV4-3*00(309.3)		TRBJ2-1*00(238.7)		537|554|574|0|17||85.0		22|42|70|28|48||100.0												TGCGCCAGCAGCCAAGACGGGGAAGGGACCTACAATGAGCAGTTCTTC	36								CASSQDGEGTYNEQFF		:::::::::0:0:17:::::28:-2:48:::	TLML_7_	DNA
714	CLONES_TRBTLML_7__apheresis_TCR-J_Dep_TCR-V_genomic_1000_AAGGTACA_merged_2500000.txt	4122	38	0.00044521	TGTGCCAGCAGCCCCCGTGGGAGGGGGTGGTACGAGCAGTACTTC	EEEEEEEEEEEEEEEEEEEEEEEEEEEEEEEEEEEEEEEEEEEEE	TRBV14*00(524.6)	TRBD2*00(35),TRBD1*00(30)	TRBJ2-7*00(212.3)		516|529|553|0|13||65.0	25|32|48|18|25||35.0;17|23|36|21|27||30.0	24|39|67|30|45||75.0												TGTGCCAGCAGCCCCCGTGGGAGGGGGTGGTACGAGCAGTACTTC	36								CASSPRGRGWYEQYF		:::::::::0:-4:13:18:-9:0:25:30:-4:45:::	TLML_7_	DNA
715	CLONES_TRBTLML_7__apheresis_TCR-J_Dep_TCR-V_genomic_1000_AAGGTACA_merged_2500000.txt	4123	38	0.00044521	TGTGCCAGCAGCCCCGGGGGAACCTATAATTCACCCCTCCACTTT	EEEEEEEEEEEEEEEEEEEEEEEEEEEEEEEEEEEEEEEEEEEEE	TRBV9*00(494.5)	TRBD1*00(30),TRBD2*00(30)	TRBJ1-6*00(221.5)		559|571|595|0|12||60.0	9|15|36|12|18||30.0;13|19|48|12|18||30.0	22|45|73|22|45||115.0												TGTGCCAGCAGCCCCGGGGGAACCTATAATTCACCCCTCCACTTT	36								CASSPGGTYNSPLHF		:::::::::0:-4:12:12:3:-9:18:22:-2:45:::	TLML_7_	DNA
716	CLONES_TRBTLML_7__apheresis_TCR-J_Dep_TCR-V_genomic_1000_AAGGTACA_merged_2500000.txt	4124	38	0.00044521	TGTGCCAGCAGCCAAGGGCAGGGCGAGTACACTGAAGCTTTCTTT	EEEEEEEEEEEEEEEEEEEEEEEEEEEEEEEEEEEEEEEEEEEEE	TRBV4-2*00(559.2),TRBV4-3*00(543.2)	TRBD1*00(25),TRBD2*00(25)	TRBJ1-1*00(222.6)		537|553|574|0|16||80.0;537|553|574|0|16|SC539T|64.0	16|21|36|18|23||25.0;28|33|48|19|24||25.0	23|40|68|28|45||85.0												TGTGCCAGCAGCCAAGGGCAGGGCGAGTACACTGAAGCTTTCTTT	36								CASSQGQGEYTEAFF		:::::::::0:-1:16:18:-4:-3:23:28:-3:45:::	TLML_7_	DNA
717	CLONES_TRBTLML_7__apheresis_TCR-J_Dep_TCR-V_genomic_1000_AAGGTACA_merged_2500000.txt	4127	38	0.00044521	TGCGCCAGCAGCCTTTCCGACAGGGAGGACTATGGCTACACCTTC	EEEEEEEEEEEEEEEEEEEEEEEEEEEEEEEEEEEEEEEEEEEEE	TRBV4-1*00(188.6),TRBV4-3*00(173)	TRBD1*00(35),TRBD2*00(30)	TRBJ1-2*00(225)		537|550|574|0|13||65.0;537|550|574|0|13||65.0	14|21|36|18|25||35.0;25|31|48|22|28||30.0	23|40|68|28|45||85.0												TGCGCCAGCAGCCTTTCCGACAGGGAGGACTATGGCTACACCTTC	36								CASSLSDREDYGYTF		:::::::::0:-4:13:18:-2:-3:25:28:-3:45:::	TLML_7_	DNA
718	CLONES_TRBTLML_7__apheresis_TCR-J_Dep_TCR-V_genomic_1000_AAGGTACA_merged_2500000.txt	4128	38	0.00044521	TGCGCCAGCAGCGGGGGGACAGGGGAGGTAGAGACCCAGTACTTC	EEEEEEEEEEEEEEEEEEEEEEEEEEEEEEEEEEEEEEEEEEEEE	TRBV5-1*00(543.7)	TRBD1*00(50)	TRBJ2-5*00(219.6)		554|566|590|0|12||60.0	12|22|36|15|25||50.0	24|40|68|29|45||80.0												TGCGCCAGCAGCGGGGGGACAGGGGAGGTAGAGACCCAGTACTTC	36								CASSGGTGEVETQYF		:::::::::0:-4:12:15:0:-2:25:29:-4:45:::	TLML_7_	DNA
719	CLONES_TRBTLML_7__apheresis_TCR-J_Dep_TCR-V_genomic_1000_AAGGTACA_merged_2500000.txt	4139	38	0.00044521	TGCGCCAGCAGCCAAGGAGGGGACTGGAAACACCATATATTTT	EEEEEEEEEEEEEEEEEEEEEEEEEEEEEEEEEEEEEEEEEEE	TRBV4-1*00(179.6),TRBV4-3*00(164)	TRBD1*00(25),TRBD2*00(25)	TRBJ1-3*00(240)		537|553|574|0|16||80.0;537|553|574|0|16||80.0	17|22|36|17|22||25.0;27|32|48|16|21||25.0	22|42|70|23|43||100.0												TGCGCCAGCAGCCAAGGAGGGGACTGGAAACACCATATATTTT	36								CASSQGG_TGNTIYF		:::::::::0:-1:16:17:-5:-2:22:23:-2:43:::	TLML_7_	DNA
720	CLONES_TRBTLML_7__apheresis_TCR-J_Dep_TCR-V_genomic_1000_AAGGTACA_merged_2500000.txt	4149	38	0.00044521	TGTGCCAGCAGTTCGAGAGTTTCAGGGGGTGGCTACACCTTC	EEEEEEEEEEEEEEEEEEEEEEEEEEEEEEEEEEEEEEEEEE	TRBV5-5*00(716.5),TRBV5-7*00(636.9)	TRBD1*00(35)	TRBJ1-2*00(205)		549|560|585|0|11||55.0;551|562|587|0|11||55.0	16|23|36|22|29||35.0	27|40|68|29|42||65.0												TGTGCCAGCAGTTCGAGAGTTTCAGGGGGTGGCTACACCTTC	36								CASSSRVSGGGYTF		:::::::::0:-5:11:22:-4:-1:29:29:-7:42:::	TLML_7_	DNA
721	CLONES_TRBTLML_7__apheresis_TCR-J_Dep_TCR-V_genomic_1000_AAGGTACA_merged_2500000.txt	4150	38	0.00044521	TGTGCCAGCAGCCTACAAGGGGGCGCGGCTGGCTACACCTTC	EEEEEEEEEEEEEEEEEEEEEEEEEEEEEEEEEEEEEEEEEE	TRBV6-5*00(1019.8)	TRBD1*00(45)	TRBJ1-2*00(204.5)		519|530|556|0|11||55.0	17|26|36|17|26||45.0	27|40|68|29|42||65.0												TGTGCCAGCAGCCTACAAGGGGGCGCGGCTGGCTACACCTTC	36								CASSLQGGAAGYTF		:::::::::0:-6:11:17:-5:2:26:29:-7:42:::	TLML_7_	DNA
722	CLONES_TRBTLML_7__apheresis_TCR-J_Dep_TCR-V_genomic_1000_AAGGTACA_merged_2500000.txt	4151	38	0.00044521	TGTGCCAGCAGCCGGGCGATCTCTGGAAACACCATATATTTT	EEEEEEEEEEEEEEEEEEEEEEEEEEEEEEEEEEEEEEEEEE	TRBV5-6*00(802)	TRBD1*00(25)	TRBJ1-3*00(245)		550|562|586|0|12||60.0	20|25|36|13|18||25.0	20|42|70|20|42||110.0												TGTGCCAGCAGCCGGGCGATCTCTGGAAACACCATATATTTT	36								CASSRAISGNTIYF		:::::::::0:-4:12:13:-8:1:18:20:0:42:::	TLML_7_	DNA
723	CLONES_TRBTLML_7__apheresis_TCR-J_Dep_TCR-V_genomic_1000_AAGGTACA_merged_2500000.txt	4180	38	0.00044521	TGTGCCATCAGTAGCGGGAGTCTCAATGAGCAGTTCTTC	EEEEEEEEEEEEEEEEEEEEEEEEEEEEEEEEEEEEEEE	TRBV10-3*00(1203.7)	TRBD2*00(40)	TRBJ2-1*00(214)		533|545|570|0|12||60.0	22|30|48|12|20||40.0	26|42|70|23|39||80.0												TGTGCCATCAGTAGCGGGAGTCTCAATGAGCAGTTCTTC	36								CAISSGSLNEQFF		:::::::::0:-5:12:12:-6:-2:20:23:-6:39:::	TLML_7_	DNA
724	CLONES_TRBTLML_7__apheresis_TCR-J_Dep_TCR-V_genomic_1000_AAGGTACA_merged_2500000.txt	4182	38	0.00044521	TGTGCCAGCAGTACAGGAGGCACAGATACGCAGTATTTT	EEEEEEEEEEEEEEEEEEEEEEEEEEEEEEEEEEEEEEE	TRBV6-4*00(349.2)	TRBD1*00(25)	TRBJ2-3*00(238.7),TRBJ2-4*00(214.2)		518|530|555|0|12||60.0	15|20|36|12|17||25.0	21|41|69|19|39||100.0;33|42|70|30|39|SC38TSC41T|13.0												TGTGCCAGCAGTACAGGAGGCACAGATACGCAGTATTTT	36								CASSTGGTDTQYF		:::::::::0:-5:12:12:-3:-4:17:19:-1:39:::	TLML_7_	DNA
725	CLONES_TRBTLML_7__apheresis_TCR-J_Dep_TCR-V_genomic_1000_AAGGTACA_merged_2500000.txt	4183	38	0.00044521	TGTGCCAGCAGCTTGGGGGACCAGCAACCCCTCCACTTT	EEEEEEEEEEEEEEEEEEEEEEEEEEEEEEEEEEEEEEE	TRBV7-6*00(579.6),TRBV7-7*00(531.6)	TRBD2*00(29),TRBD1*00(25)	TRBJ1-6*00(182.9)		576|590|613|0|14||70.0;585|599|622|0|14||70.0	16|25|48|16|25|ST21C|29.0;12|17|36|16|21||25.0	32|45|73|26|39||65.0												TGTGCCAGCAGCTTGGGGGACCAGCAACCCCTCCACTTT	36								CASSLGDQQPLHF		:::::::::0:-3:14:16:0:-7:25:26:-12:39:::	TLML_7_	DNA
726	CLONES_TRBTLML_7__apheresis_TCR-J_Dep_TCR-V_genomic_1000_AAGGTACA_merged_2500000.txt	4202	38	0.00044521	TGCAGTGCTAGCGGGGACAACTACGAGCAGTACTTC	EEEEEEEEEEEEEEEEEEEEEEEEEEEEEEEEEEEE	TRBV20-1*00(535)	TRBD1*00(30)	TRBJ2-7*00(204.6)		759|770|793|0|11||55.0	12|18|36|13|19||30.0	23|39|67|20|36||80.0												TGCAGTGCTAGCGGGGACAACTACGAGCAGTACTTC	36								CSASGDNYEQYF		:::::::::0:-3:11:13:0:-6:19:20:-3:36:::	TLML_7_	DNA
727	CLONES_TRBTLML_7__apheresis_TCR-J_Dep_TCR-V_genomic_1000_AAGGTACA_merged_2500000.txt	4203	38	0.00044521	TGCAGTGCTAGAGCCGGCACAGATACGCAGTATTTT	EEEEEEEEEEEEEEEEEEEEEEEEEEEEEEEEEEEE	TRBV20-1*00(1271.5)		TRBJ2-3*00(192.8)		759|772|793|0|13||65.0		21|41|69|16|36||100.0												TGCAGTGCTAGAGCCGGCACAGATACGCAGTATTTT	36								CSARAGTDTQYF		:::::::::0:-1:13:::::16:-1:36:::	TLML_7_	DNA
728	CLONES_TRBTLML_7__apheresis_TCR-J_Dep_TCR-V_genomic_1000_AAGGTACA_merged_2500000.txt	4204	38	0.00044521	TGCAGTGCTAAGCAGGTAGAGACTGAAGCTTTCTTT	EEEEEEEEEEEEEEEEEEEEEEEEEEEEEEEEEEEE	TRBV20-1*00(503.3)		TRBJ1-1*00(215)		759|769|793|0|10||50.0		25|40|68|21|36||75.0												TGCAGTGCTAAGCAGGTAGAGACTGAAGCTTTCTTT	36								CSAKQVETEAFF		:::::::::0:-4:10:::::21:-5:36:::	TLML_7_	DNA
729	CLONES_TRBTLML_7__apheresis_TCR-J_Dep_TCR-V_genomic_1000_AAGGTACA_merged_2500000.txt	4237	37	0.000433494	TGTGCCAGTAGTTTAAAGACTAGCGGGGGGGCCAAAAGAGGAGATACGCAGTATTTT	EEEEEEEEEEEEEEEEEEEEEEEEEEEEEEEEEEEEEEEEEEEEEEEEEEEEEEEEE	TRBV19*00(566.8)	TRBD2*00(64)	TRBJ2-3*00(220)		559|571|596|0|12||60.0	18|34|48|17|33|SA28G|64.0	25|41|69|41|57||80.0												TGTGCCAGTAGTTTAAAGACTAGCGGGGGGGCCAAAAGAGGAGATACGCAGTATTTT	36								CASSLKTSGGAKRGDTQYF		:::::::::0:-5:12:17:-2:2:33:41:-5:57:::	TLML_7_	DNA
730	CLONES_TRBTLML_7__apheresis_TCR-J_Dep_TCR-V_genomic_1000_AAGGTACA_merged_2500000.txt	4238	37	0.000433494	TGTGCCAGCAGTGGCCCTGGGTTCGGGGGGACCCTTGATGGCTATGGCTACACCTTC	EEEEEEEEEEEEEEEEEEEEEEEEEEEEEEEEEEEEEEEEEEEEEEEEEEEEEEEEE	TRBV6-1*00(282.2),TRBV6-6*00(261.2)	TRBD2*00(28),TRBD1*00(25)	TRBJ1-2*00(216.7)		516|529|553|0|13||65.0;516|528|553|0|12||60.0	24|36|48|23|35|SA28GSG31A|28.0;3|8|36|14|19||25.0	24|40|68|41|57||80.0												TGTGCCAGCAGTGGCCCTGGGTTCGGGGGGACCCTTGATGGCTATGGCTACACCTTC	36								CASSGPGFGGTLDGYGYTF		:::::::::0:-4:13:23:-8:4:35:41:-4:57:::	TLML_7_	DNA
731	CLONES_TRBTLML_7__apheresis_TCR-J_Dep_TCR-V_genomic_1000_AAGGTACA_merged_2500000.txt	4242	37	0.000433494	TGTGCCAGCAGTTCCCAGGACTAGCGGGAGTCCTCCTACAATGAGCAGTTCTTC	EEEEEEEEEEEEEEEEEEEEEEEEEEEEEEEEEEEEEEEEEEEEEEEEEEEEEE	TRBV6-5*00(918.1)	TRBD2*00(69)	TRBJ2-1*00(249.1)		519|532|556|0|13||65.0	13|30|48|13|30|SG16A|69.0	20|42|70|32|54||110.0												TGTGCCAGCAGTTCCCAGGACTAGCGGGAGTCCTCCTACAATGAGCAGTTCTTC	36								CASSSQD*RESSYNEQFF		:::::::::0:-4:13:13:3:-2:30:32:0:54:::	TLML_7_	DNA
732	CLONES_TRBTLML_7__apheresis_TCR-J_Dep_TCR-V_genomic_1000_AAGGTACA_merged_2500000.txt	4243	37	0.000433494	TGTGCCAGCAGTTACTCGACAAGGAACAGGGTCAACTACAATGAGCAGTTCTTC	EEEEEEEEEEEEEEEEEEEEEEEEEEEEEEEEEEEEEEEEEEEEEEEEEEEEEE	TRBV6-5*00(622.7)	TRBD1*00(30)	TRBJ2-1*00(234.1)		519|538|556|0|19||95.0	15|21|36|25|31||30.0	23|42|70|35|54||95.0												TGTGCCAGCAGTTACTCGACAAGGAACAGGGTCAACTACAATGAGCAGTTCTTC	36								CASSYSTRNRVNYNEQFF		:::::::::0:2:19:25:-3:-3:31:35:-3:54:::	TLML_7_	DNA
733	CLONES_TRBTLML_7__apheresis_TCR-J_Dep_TCR-V_genomic_1000_AAGGTACA_merged_2500000.txt	4244	37	0.000433494	TGCGCCAGCAGCCCTGGCAGCCCAAGGGGACAGGGCCAAGAGACCCAGTACTTC	EEEEEEEEEEEEEEEEEEEEEEEEEEEEEEEEEEEEEEEEEEEEEEEEEEEEEE	TRBV4-3*00(205),TRBV4-1*00(189),TRBV4-2*00(182.7)	TRBD1*00(45)	TRBJ2-5*00(231.3)		537|550|574|0|13||65.0;537|550|574|0|13||65.0;537|550|574|0|13|ST539C|49.0	12|21|36|26|35||45.0	21|40|68|35|54||95.0												TGCGCCAGCAGCCCTGGCAGCCCAAGGGGACAGGGCCAAGAGACCCAGTACTTC	36								CASSPGSPRGQGQETQYF		:::::::::0:-4:13:26:0:-3:35:35:-1:54:::	TLML_7_	DNA
734	CLONES_TRBTLML_7__apheresis_TCR-J_Dep_TCR-V_genomic_1000_AAGGTACA_merged_2500000.txt	4248	37	0.000433494	TGTGCCTCGCAAAGCCCACTACAGGGGGAGGAGAATTCACCCCTCCACTTT	EEEEEEEEEEEEEEEEEEEEEEEEEEEEEEEEEEEEEEEEEEEEEEEEEEE	TRBV10-3*00(344.6)	TRBD1*00(40)	TRBJ1-6*00(214)		533|539|570|0|6||30.0	15|23|36|20|28||40.0	27|45|73|33|51||90.0												TGTGCCTCGCAAAGCCCACTACAGGGGGAGGAGAATTCACCCCTCCACTTT	36								CASQSPLQGEENSPLHF		:::::::::0:-11:6:20:-3:-1:28:33:-7:51:::	TLML_7_	DNA
735	CLONES_TRBTLML_7__apheresis_TCR-J_Dep_TCR-V_genomic_1000_AAGGTACA_merged_2500000.txt	4249	37	0.000433494	TGTGCCAGCAGCCCCGAACGAGGACAGCTTCTGAACACTGAAGCTTTCTTT	EEEEEEEEEEEEEEEEEEEEEEEEEEEEEEEEEEEEEEEEEEEEEEEEEEE	TRBV9*00(1202)	TRBD1*00(30)	TRBJ1-1*00(183.2)		559|571|595|0|12||60.0	13|19|36|21|27||30.0	20|40|68|31|51||100.0												TGTGCCAGCAGCCCCGAACGAGGACAGCTTCTGAACACTGAAGCTTTCTTT	36								CASSPERGQLLNTEAFF		:::::::::0:-4:12:21:-1:-5:27:31:0:51:::	TLML_7_	DNA
736	CLONES_TRBTLML_7__apheresis_TCR-J_Dep_TCR-V_genomic_1000_AAGGTACA_merged_2500000.txt	4250	37	0.000433494	TGCGCCAGCAGCCAGAACCCGGGACAGGGGATCACCGGGGAGCTGTTTTTT	EEEEEEEEEEEEEEEEEEEEEEEEEEEEEEEEEEEEEEEEEEEEEEEEEEE	TRBV5-1*00(393.1)	TRBD1*00(65)	TRBJ2-2*00(235)		554|566|590|0|12||60.0	9|22|36|17|30||65.0	24|43|71|32|51||95.0												TGCGCCAGCAGCCAGAACCCGGGACAGGGGATCACCGGGGAGCTGTTTTTT	36								CASSQNPGQGITGELFF		:::::::::0:-4:12:17:3:-2:30:32:-4:51:::	TLML_7_	DNA
737	CLONES_TRBTLML_7__apheresis_TCR-J_Dep_TCR-V_genomic_1000_AAGGTACA_merged_2500000.txt	4260	37	0.000433494	TGTGCCACCAGTGATGGGACTCTGCCTAGCACAGATACGCAGTATTTT	EEEEEEEEEEEEEEEEEEEEEEEEEEEEEEEEEEEEEEEEEEEEEEEE	TRBV24-1*00(414.5)	TRBD2*00(30)	TRBJ2-3*00(254.5)		559|574|597|0|15||75.0	16|22|48|15|21||30.0	18|41|69|25|48||115.0												TGTGCCACCAGTGATGGGACTCTGCCTAGCACAGATACGCAGTATTTT	36								CATSDGTLPSTDTQYF		:::::::::0:-3:15:15:0:-10:21:25:2:48:::	TLML_7_	DNA
738	CLONES_TRBTLML_7__apheresis_TCR-J_Dep_TCR-V_genomic_1000_AAGGTACA_merged_2500000.txt	4261	37	0.000433494	TGTGCCAGCTCACCTTCGGGGCCTCCCTCCTACAATGAGCAGTTCTTC	EEEEEEEEEEEEEEEEEEEEEEEEEEEEEEEEEEEEEEEEEEEEEEEE	TRBV18*00(571.8)	TRBD2*00(29),TRBD1*00(25)	TRBJ2-1*00(249.5)		702|716|739|0|14||70.0	29|38|48|17|26|SC32G|29.0;19|24|36|17|22||25.0	20|42|70|26|48||110.0												TGTGCCAGCTCACCTTCGGGGCCTCCCTCCTACAATGAGCAGTTCTTC	36								CASSPSGPPSYNEQFF		:::::::::0:-3:14:17:-13:6:26:26:0:48:::	TLML_7_	DNA
739	CLONES_TRBTLML_7__apheresis_TCR-J_Dep_TCR-V_genomic_1000_AAGGTACA_merged_2500000.txt	4262	37	0.000433494	TGTGCCAGCAGCACTAGACAGGGGGACTCCAACTATGGCTACACCTTC	EEEEEEEEEEEEEEEEEEEEEEEEEEEEEEEEEEEEEEEEEEEEEEEE	TRBV6-2*00(414.6),TRBV6-3*00(414.6)	TRBD1*00(45)	TRBJ1-2*00(230)		516|527|553|0|11||55.0;516|527|553|0|11||55.0	14|23|36|16|25||45.0	22|40|68|30|48||90.0												TGTGCCAGCAGCACTAGACAGGGGGACTCCAACTATGGCTACACCTTC	36								CASSTRQGDSNYGYTF		:::::::::0:-6:11:16:-2:-1:25:30:-2:48:::	TLML_7_	DNA
740	CLONES_TRBTLML_7__apheresis_TCR-J_Dep_TCR-V_genomic_1000_AAGGTACA_merged_2500000.txt	4264	37	0.000433494	TGCAGTGCTAGAGGACCTCCCGGGACAGCTAATTCACCCCTCCACTTT	EEEEEEEEEEEEEEEEEEEEEEEEEEEEEEEEEEEEEEEEEEEEEEEE	TRBV20-1*00(536.3)	TRBD1*00(55)	TRBJ1-6*00(118.5)		759|772|793|0|13||65.0	8|19|36|17|28||55.0	26|45|73|29|48||95.0												TGCAGTGCTAGAGGACCTCCCGGGACAGCTAATTCACCCCTCCACTTT	36								CSARGPPGTANSPLHF		:::::::::0:-1:13:17:4:-5:28:29:-6:48:::	TLML_7_	DNA
741	CLONES_TRBTLML_7__apheresis_TCR-J_Dep_TCR-V_genomic_1000_AAGGTACA_merged_2500000.txt	4268	37	0.000433494	TGTGCCAGCAGTAGGTTACCGGGACAGTAACCTACGAGCAGTACTTC	EEEEEEEEEEEEEEEEEEEEEEEEEEEEEEEEEEEEEEEEEEEEEEE	TRBV7-9*00(1145.1)	TRBD1*00(45)	TRBJ2-7*00(224.5)		556|567|593|0|11||55.0	10|19|36|18|27||45.0	22|39|67|30|47||85.0												TGTGCCAGCAGTAGGTTACCGGGACAGTAACCTACGAGCAGTACTTC	36								CASSRLPG_VTYEQYF		:::::::::0:-6:11:18:2:-5:27:30:-2:47:::	TLML_7_	DNA
742	CLONES_TRBTLML_7__apheresis_TCR-J_Dep_TCR-V_genomic_1000_AAGGTACA_merged_2500000.txt	4283	37	0.000433494	TGTGCCAGCAGTGAAGGTTGGGCGTACGGCGGGGAGCTGTTTTTT	EEEEEEEEEEEEEEEEEEEEEEEEEEEEEEEEEEEEEEEEEEEEE	TRBV25-1*00(595.6)	TRBD1*00(25)	TRBJ2-2*00(219.4)		551|566|588|0|15||75.0	20|25|36|19|24||25.0	27|43|71|29|45||80.0												TGTGCCAGCAGTGAAGGTTGGGCGTACGGCGGGGAGCTGTTTTTT	36								CASSEGWAYGGELFF		:::::::::0:-2:15:19:-8:1:24:29:-7:45:::	TLML_7_	DNA
743	CLONES_TRBTLML_7__apheresis_TCR-J_Dep_TCR-V_genomic_1000_AAGGTACA_merged_2500000.txt	4284	37	0.000433494	TGTGCCAGCAGCCCGCTATTGGTATTCGGGGATGAGCAGTTCTTC	EEEEEEEEEEEEEEEEEEEEEEEEEEEEEEEEEEEEEEEEEEEEE	TRBV14*00(249.1)	TRBD2*00(25)	TRBJ2-1*00(210)		516|529|553|0|13||65.0	6|11|48|13|18||25.0	28|42|70|31|45||70.0												TGTGCCAGCAGCCCGCTATTGGTATTCGGGGATGAGCAGTTCTTC	36								CASSPLLVFGDEQFF		:::::::::0:-4:13:13:10:-21:18:31:-8:45:::	TLML_7_	DNA
744	CLONES_TRBTLML_7__apheresis_TCR-J_Dep_TCR-V_genomic_1000_AAGGTACA_merged_2500000.txt	4290	37	0.000433494	TGCGCCAGCAGTCAATCTTATAACAGCACAGATACGCAGTATTTT	EEEEEEEEEEEEEEEEEEEEEEEEEEEEEEEEEEEEEEEEEEEEE	TRBV23-1*00(913.8)		TRBJ2-3*00(242.8)		580|597|617|0|17||85.0		20|41|69|24|45||105.0												TGCGCCAGCAGTCAATCTTATAACAGCACAGATACGCAGTATTTT	36								CASSQSYNSTDTQYF		:::::::::0:0:17:::::24:0:45:::	TLML_7_	DNA
745	CLONES_TRBTLML_7__apheresis_TCR-J_Dep_TCR-V_genomic_1000_AAGGTACA_merged_2500000.txt	4291	37	0.000433494	TGCAGTGCCTCCCGACTAGCGGGGGGGCCAGCTACGCAGTATTTT	EEEEEEEEEEEEEEEEEEEEEEEEEEEEEEEEEEEEEEEEEEEEE	TRBV20-1*00(779.1)	TRBD2*00(59)	TRBJ2-3*00(209)		759|767|793|0|8||40.0	18|33|48|13|28|SA28G|59.0	24|41|69|28|45|SA27C|69.0												TGCAGTGCCTCCCGACTAGCGGGGGGGCCAGCTACGCAGTATTTT	36								CSASRLAGGPATQYF		:::::::::0:-6:8:13:-2:1:28:28:-4:45:::	TLML_7_	DNA
746	CLONES_TRBTLML_7__apheresis_TCR-J_Dep_TCR-V_genomic_1000_AAGGTACA_merged_2500000.txt	4316	37	0.000433494	TGTGCCAGCAGTCGACGGTCGGGAGACACTGAAGCTTTCTTT	EEEEEEEEEEEEEEEEEEEEEEEEEEEEEEEEEEEEEEEEEE	TRBV2*00(994.6)	TRBD2*00(30)	TRBJ1-1*00(224.5)		518|530|555|0|12||60.0	24|30|48|19|25||30.0	23|40|68|25|42||85.0												TGTGCCAGCAGTCGACGGTCGGGAGACACTGAAGCTTTCTTT	36								CASSRRSGDTEAFF		:::::::::0:-5:12:19:-8:-2:25:25:-3:42:::	TLML_7_	DNA
747	CLONES_TRBTLML_7__apheresis_TCR-J_Dep_TCR-V_genomic_1000_AAGGTACA_merged_2500000.txt	4317	37	0.000433494	TGTGCCAGCAGCTTCGGAGCAACTAATGAAAAACTGTTTTTT	EEEEEEEEEEEEEEEEEEEEEEEEEEEEEEEEEEEEEEEEEE	TRBV7-2*00(1063.8)		TRBJ1-4*00(180)		580|594|617|0|14||70.0		19|43|71|18|42||120.0												TGTGCCAGCAGCTTCGGAGCAACTAATGAAAAACTGTTTTTT	36								CASSFGATNEKLFF		:::::::::0:-3:14:::::18:1:42:::	TLML_7_	DNA
748	CLONES_TRBTLML_7__apheresis_TCR-J_Dep_TCR-V_genomic_1000_AAGGTACA_merged_2500000.txt	4322	37	0.000433494	TGCGCCAGCAGCGCAGGACTAGCGGGATACGAGCAGTACTTC	EEEEEEEEEEEEEEEEEEEEEEEEEEEEEEEEEEEEEEEEEE	TRBV5-1*00(1058.2)	TRBD2*00(60)	TRBJ2-7*00(214.5)		554|566|590|0|12||60.0	17|29|48|15|27||60.0	24|39|67|27|42||75.0												TGCGCCAGCAGCGCAGGACTAGCGGGATACGAGCAGTACTTC	36								CASSAGLAGYEQYF		:::::::::0:-4:12:15:-1:-3:27:27:-4:42:::	TLML_7_	DNA
749	CLONES_TRBTLML_7__apheresis_TCR-J_Dep_TCR-V_genomic_1000_AAGGTACA_merged_2500000.txt	4343	37	0.000433494	TGTGCTAGTGGTTTGGAGGACGCCTCTGAAGCTTTCTTT	EEEEEEEEEEEEEEEEEEEEEEEEEEEEEEEEEEEEEEE	TRBV12-5*00(1233.4)		TRBJ1-1*00(209.4)		530|546|567|0|16||80.0		26|40|68|25|39||70.0												TGTGCTAGTGGTTTGGAGGACGCCTCTGAAGCTTTCTTT	36								CASGLEDASEAFF		:::::::::0:-1:16:::::25:-6:39:::	TLML_7_	DNA
750	CLONES_TRBTLML_7__apheresis_TCR-J_Dep_TCR-V_genomic_1000_AAGGTACA_merged_2500000.txt	4348	37	0.000433494	TGTGCCAGCAGTTACTCGAGGGGGAACGGCTACACCTTC	EEEEEEEEEEEEEEEEEEEEEEEEEEEEEEEEEEEEEEE	TRBV6-5*00(557.6)		TRBJ1-2*00(200)		519|539|556|0|20||100.0		28|40|68|27|39||60.0												TGTGCCAGCAGTTACTCGAGGGGGAACGGCTACACCTTC	36								CASSYSRGNGYTF		:::::::::0:3:20:::::27:-8:39:::	TLML_7_	DNA
751	CLONES_TRBTLML_7__apheresis_TCR-J_Dep_TCR-V_genomic_1000_AAGGTACA_merged_2500000.txt	4372	37	0.000433494	TGTGCCAGCAGTTTGGAGGGGACCCAGTACTTC	EEEEEEEEEEEEEEEEEEEEEEEEEEEEEEEEE	TRBV12-3*00(151.7),TRBV12-4*00(151.7)	TRBD2*00(30)	TRBJ2-5*00(120.1)		530|544|567|0|14||70.0;530|544|567|0|14||70.0	26|32|48|14|20||30.0	27|40|68|20|33||65.0												TGTGCCAGCAGTTTGGAGGGGACCCAGTACTTC	36								CASSLEGTQYF		:::::::::0:-3:14:14:-10:0:20:20:-7:33:::	TLML_7_	DNA
752	CLONES_TRBTLML_7__apheresis_TCR-J_Dep_TCR-V_genomic_1000_AAGGTACA_merged_2500000.txt	4374	37	0.000433494	TGCAGTGCTAGAGTGGTCAATGGCTACACCTTC	EEEEEEEEEEEEEEEEEEEEEEEEEEEEEEEEE	TRBV20-1*00(229.1)		TRBJ1-2*00(207.3)		759|772|793|0|13||65.0		26|40|68|19|33||70.0												TGCAGTGCTAGAGTGGTCAATGGCTACACCTTC	36								CSARVVNGYTF		:::::::::0:-1:13:::::19:-6:33:::	TLML_7_	DNA
753	CLONES_TRBTLML_7__apheresis_TCR-J_Dep_TCR-V_genomic_1000_AAGGTACA_merged_2500000.txt	4382	36	0.000421778	TGTGCCAGCAGTCGACCCGGGGAGGGCTGACACTGAAGCTTTCTTTGGACAAGGCACCAGACTCACAGTTGTAGGTAAGACATTTTTCAGGTTCTTTTGCAGATCCGTCACAGGGAAAAGTGGGTCCACAGTGTCCCTTTTAGAGTGGCTATATTCTTATGTGCTAACTATGGCTACACCTTC	EEEEEEEEEEEEEEEEEEEEEEEEEEEEEEEEEEEEEEEEEEEEEEEEEEEEEEEEEEEEEEEEEEEEEEEEEEEEEEEEEEEEEEEEEEEEEEEEEEEEEEEEEEEEEEEEEEEEEEEEEEEEEEEEEEEEEEEEEEEEEEEEEEEEEEEEEEEEEEEEEEEEEEEEEEEEEEEEEEEEEEE	TRBV6-1*00(145),TRBV6-4*00(145),TRBV6-5*00(145),TRBV6-6*00(145)	TRBD2*00(40)	TRBJ1-2*00(245),TRBJ1-1*00(225)		516|528|553|0|12||60.0;518|530|555|0|12||60.0;519|531|556|0|12||60.0;516|528|553|0|12||60.0	25|33|48|19|27||40.0	19|40|68|162|183||105.0;36|40|68|179|183|ST39C|4.0												TGTGCCAGCAGTCGACCCGGGGAGGGCTGACACTGAAGCTTTCTTTGGACAAGGCACCAGACTCACAGTTGTAGGTAAGACATTTTTCAGGTTCTTTTGCAGATCCGTCACAGGGAAAAGTGGGTCCACAGTGTCCCTTTTAGAGTGGCTATATTCTTATGTGCTAACTATGGCTACACCTTC	36								CASSRPGEG*H*SFLWTRHQTHSCR*DIFQVLLQIRHREKWVHSVPFRVAIFLCANYGYTF		:::::::::0:-5:12:19:-9:1:27:162:1:183:::	TLML_7_	DNA
754	CLONES_TRBTLML_7__apheresis_TCR-J_Dep_TCR-V_genomic_1000_AAGGTACA_merged_2500000.txt	4387	36	0.000421778	TGCGCCAGCAGCCAAGAAAGGGACTAGCGGGAGGGGGACTACAATGAGCAGTTCTTC	EEEEEEEEEEEEEEEEEEEEEEEEEEEEEEEEEEEEEEEEEEEEEEEEEEEEEEEEE	TRBV4-1*00(453.5)	TRBD2*00(80)	TRBJ2-1*00(194)		537|554|574|0|17||85.0	16|32|48|19|35||80.0	23|42|70|38|57||95.0												TGCGCCAGCAGCCAAGAAAGGGACTAGCGGGAGGGGGACTACAATGAGCAGTTCTTC	36								CASSQERD*REGDYNEQFF		:::::::::0:0:17:19:0:0:35:38:-3:57:::	TLML_7_	DNA
755	CLONES_TRBTLML_7__apheresis_TCR-J_Dep_TCR-V_genomic_1000_AAGGTACA_merged_2500000.txt	4388	36	0.000421778	TGTGCCAGCAGTGAAGATCGACGCGGGGGCCCCAATGTGTCATGAGCAGTTCTTC	EEEEEEEEEEEEEEEEEEEEEEEEEEEEEEEEEEEEEEEEEEEEEEEEEEEEEEE	TRBV6-1*00(1042.8)	TRBD1*00(30),TRBD2*00(30)	TRBJ2-1*00(209.1)		516|532|553|0|16||80.0	18|24|36|24|30||30.0;29|35|48|26|32||30.0	28|42|70|41|55||70.0												TGTGCCAGCAGTGAAGATCGACGCGGGGGCCCCAATGTGTCATGAGCAGTTCTTC	36								CASSEDRRG_APMCHEQFF		:::::::::0:-1:16:24:-6:0:30:41:-8:55:::	TLML_7_	DNA
756	CLONES_TRBTLML_7__apheresis_TCR-J_Dep_TCR-V_genomic_1000_AAGGTACA_merged_2500000.txt	4396	36	0.000421778	TGTGCCAGTAGTATATCTGGGACCCTCCGAGACACCGGGGAGCTGTTTTTT	EEEEEEEEEEEEEEEEEEEEEEEEEEEEEEEEEEEEEEEEEEEEEEEEEEE	TRBV19*00(1169.2)	TRBD2*00(30)	TRBJ2-2*00(160)		559|574|596|0|15||75.0	0|6|48|22|28||30.0	23|43|71|31|51||100.0												TGTGCCAGTAGTATATCTGGGACCCTCCGAGACACCGGGGAGCTGTTTTTT	36								CASSISGTLRDTGELFF		:::::::::0:-2:15:22:16:-26:28:31:-3:51:::	TLML_7_	DNA
757	CLONES_TRBTLML_7__apheresis_TCR-J_Dep_TCR-V_genomic_1000_AAGGTACA_merged_2500000.txt	4398	36	0.000421778	TGCGCCAGCAGCTTGGCTGGACTAGCGGGTTACACAGATACGCAGTATTTT	EEEEEEEEEEEEEEEEEEEEEEEEEEEEEEEEEEEEEEEEEEEEEEEEEEE	TRBV5-1*00(468.5)	TRBD2*00(55)	TRBJ2-3*00(233)		554|571|590|0|17||85.0	17|28|48|18|29||55.0	22|41|69|32|51||95.0												TGCGCCAGCAGCTTGGCTGGACTAGCGGGTTACACAGATACGCAGTATTTT	36								CASSLAGLAGYTDTQYF		:::::::::0:1:17:18:-1:-4:29:32:-2:51:::	TLML_7_	DNA
758	CLONES_TRBTLML_7__apheresis_TCR-J_Dep_TCR-V_genomic_1000_AAGGTACA_merged_2500000.txt	4409	36	0.000421778	TGTGCCTGGAGTCATGGGGGACAGGCGGGCACAGATACGCAGTATTTT	EEEEEEEEEEEEEEEEEEEEEEEEEEEEEEEEEEEEEEEEEEEEEEEE	TRBV30*00(205)	TRBD1*00(40)	TRBJ2-3*00(239.1)		787|799|821|0|12||60.0	12|20|36|17|25||40.0	21|41|69|28|48||100.0												TGTGCCTGGAGTCATGGGGGACAGGCGGGCACAGATACGCAGTATTTT	36								CAWSHGGQAGTDTQYF		:::::::::0:-2:12:17:0:-4:25:28:-1:48:::	TLML_7_	DNA
759	CLONES_TRBTLML_7__apheresis_TCR-J_Dep_TCR-V_genomic_1000_AAGGTACA_merged_2500000.txt	4421	36	0.000421778	TGTGCCAGTAGTCCCCAGGCGGGGGGCACAGATACGCAGTATTTT	EEEEEEEEEEEEEEEEEEEEEEEEEEEEEEEEEEEEEEEEEEEEE	TRBV19*00(1059.2)	TRBD1*00(25),TRBD2*00(25)	TRBJ2-3*00(240)		559|571|596|0|12||60.0	18|23|36|20|25||25.0;23|28|48|18|23||25.0	21|41|69|25|45||100.0												TGTGCCAGTAGTCCCCAGGCGGGGGGCACAGATACGCAGTATTTT	36								CASSPQAGGTDTQYF		:::::::::0:-5:12:20:-6:-1:25:25:-1:45:::	TLML_7_	DNA
760	CLONES_TRBTLML_7__apheresis_TCR-J_Dep_TCR-V_genomic_1000_AAGGTACA_merged_2500000.txt	4422	36	0.000421778	TGTGCCAGCTCACCCTCCGGGACAGGGGTTCAGCCCCAGCATTTT	EEEEEEEEEEEEEEEEEEEEEEEEEEEEEEEEEEEEEEEEEEEEE	TRBV18*00(670)	TRBD1*00(60)	TRBJ1-5*00(220)		702|716|739|0|14||70.0	10|22|36|16|28||60.0	26|42|70|29|45||80.0												TGTGCCAGCTCACCCTCCGGGACAGGGGTTCAGCCCCAGCATTTT	36								CASSPSGTGVQPQHF		:::::::::0:-3:14:16:2:-2:28:29:-6:45:::	TLML_7_	DNA
761	CLONES_TRBTLML_7__apheresis_TCR-J_Dep_TCR-V_genomic_1000_AAGGTACA_merged_2500000.txt	4423	36	0.000421778	TGTGCCAGCAGCCCCACAAGCGGAGGGAATTCACCCCTCCACTTT	EEEEEEEEEEEEEEEEEEEEEEEEEEEEEEEEEEEEEEEEEEEEE	TRBV7-2*00(248.7)	TRBD2*00(30)	TRBJ1-6*00(229.5)		580|592|617|0|12||60.0	26|32|48|21|27||30.0	27|45|73|27|45||90.0												TGTGCCAGCAGCCCCACAAGCGGAGGGAATTCACCCCTCCACTTT	36								CASSPTSGGNSPLHF		:::::::::0:-5:12:21:-10:0:27:27:-7:45:::	TLML_7_	DNA
762	CLONES_TRBTLML_7__apheresis_TCR-J_Dep_TCR-V_genomic_1000_AAGGTACA_merged_2500000.txt	4424	36	0.000421778	TGTGCCAGCAGCCAAGATTTGGGGGCAACGGGGGGCCAGTACTTC	EEEEEEEEEEEEEEEEEEEEEEEEEEEEEEEEEEEEEEEEEEEEE	TRBV4-2*00(1126.8),TRBV4-3*00(1062.8)	TRBD1*00(30)	TRBJ2-5*00(189)		537|555|574|0|18||90.0;537|555|574|0|18|SC539T|74.0	18|24|36|20|26||30.0	30|40|68|35|45||50.0												TGTGCCAGCAGCCAAGATTTGGGGGCAACGGGGGGCCAGTACTTC	36								CASSQDLGATGGQYF		:::::::::0:1:18:20:-6:0:26:35:-10:45:::	TLML_7_	DNA
763	CLONES_TRBTLML_7__apheresis_TCR-J_Dep_TCR-V_genomic_1000_AAGGTACA_merged_2500000.txt	4425	36	0.000421778	TGTGCCAGCAGCAGGGGACAGGTGCTCCCTTATGGCTACACCTTC	EEEEEEEEEEEEEEEEEEEEEEEEEEEEEEEEEEEEEEEEEEEEE	TRBV6-5*00(636.4)	TRBD1*00(40)	TRBJ1-2*00(190)		519|530|556|0|11||55.0	12|20|36|14|22||40.0	25|40|68|30|45||75.0												TGTGCCAGCAGCAGGGGACAGGTGCTCCCTTATGGCTACACCTTC	36								CASSRGQVLPYGYTF		:::::::::0:-6:11:14:0:-4:22:30:-5:45:::	TLML_7_	DNA
764	CLONES_TRBTLML_7__apheresis_TCR-J_Dep_TCR-V_genomic_1000_AAGGTACA_merged_2500000.txt	4441	36	0.000421778	TGTGCCTGGAGTGTCAAAGACAGTAACGGGGAGCTGTTTTTT	EEEEEEEEEEEEEEEEEEEEEEEEEEEEEEEEEEEEEEEEEE	TRBV30*00(656.3)	TRBD1*00(25)	TRBJ2-2*00(219.1)		787|801|821|0|14||70.0	14|19|36|18|23||25.0	27|43|71|26|42||80.0												TGTGCCTGGAGTGTCAAAGACAGTAACGGGGAGCTGTTTTTT	36								CAWSVKDSNGELFF		:::::::::0:0:14:18:-2:-5:23:26:-7:42:::	TLML_7_	DNA
765	CLONES_TRBTLML_7__apheresis_TCR-J_Dep_TCR-V_genomic_1000_AAGGTACA_merged_2500000.txt	4445	36	0.000421778	TGTGCCAGCACCCCTAGCGGAGCCCCATACGAGCAGTACTTC	EEEEEEEEEEEEEEEEEEEEEEEEEEEEEEEEEEEEEEEEEE	TRBV28*00(734.1)	TRBD1*00(25),TRBD2*00(25)	TRBJ2-7*00(168)		564|574|601|0|10||50.0	2|7|36|10|15||25.0;20|25|48|13|18||25.0	16|39|67|18|42|ST21CI24A|78.0												TGTGCCAGCACCCCTAGCGGAGCCCCATACGAGCAGTACTTC	36								CASTPSGAPYEQYF		:::::::::0:-7:10:10:10:-17:15:18:4:42:::	TLML_7_	DNA
