## Supplementary material for "Delineation and monitoring of the T cell repertoire of adoptive cell transfer product during the treatment of advanced melanoma": MiXCR Output (part 34 of 120)

### Sheet: Sheet1 (continued)
cloneno	filename	cloneId	cloneCount	cloneFraction	clonalSequence	clonalSequenceQuality	allVHitsWithScore	allDHitsWithScore	allJHitsWithScore	allCHitsWithScore	allVAlignments	allDAlignments	allJAlignments	allCAlignments	nSeqFR1	minQualFR1	nSeqCDR1	minQualCDR1	nSeqFR2	minQualFR2	nSeqCDR2	minQualCDR2	nSeqFR3	minQualFR3	nSeqCDR3	minQualCDR3	nSeqFR4	minQualFR4	aaSeqFR1	aaSeqCDR1	aaSeqFR2	aaSeqCDR2	aaSeqFR3	aaSeqCDR3	aaSeqFR4	refPoints	patient	cohort
766	CLONES_TRBTLML_7__apheresis_TCR-J_Dep_TCR-V_genomic_1000_AAGGTACA_merged_2500000.txt	4446	36	0.000421778	TGTGCCAGCAGTTTGGACAGGCGATATGAAAAACTGTTTTTT	EEEEEEEEEEEEEEEEEEEEEEEEEEEEEEEEEEEEEEEEEE	TRBV12-3*00(499.5),TRBV12-4*00(499.5)	TRBD1*00(35)	TRBJ1-4*00(225)		530|544|567|0|14||70.0;530|544|567|0|14||70.0	13|20|36|14|21||35.0	26|43|71|25|42||85.0												TGTGCCAGCAGTTTGGACAGGCGATATGAAAAACTGTTTTTT	36								CASSLDRRYEKLFF		:::::::::0:-3:14:14:-1:-4:21:25:-6:42:::	TLML_7_	DNA
767	CLONES_TRBTLML_7__apheresis_TCR-J_Dep_TCR-V_genomic_1000_AAGGTACA_merged_2500000.txt	4447	36	0.000421778	TGTGCCAGCAGCTTAAACTGGCAAACGGATGAGCAGTTCTTC	EEEEEEEEEEEEEEEEEEEEEEEEEEEEEEEEEEEEEEEEEE	TRBV7-3*00(1053.3)		TRBJ2-1*00(209.5)		540|556|577|0|16||80.0		28|42|70|28|42||70.0												TGTGCCAGCAGCTTAAACTGGCAAACGGATGAGCAGTTCTTC	36								CASSLNWQTDEQFF		:::::::::0:-1:16:::::28:-8:42:::	TLML_7_	DNA
768	CLONES_TRBTLML_7__apheresis_TCR-J_Dep_TCR-V_genomic_1000_AAGGTACA_merged_2500000.txt	4448	36	0.000421778	TGTGCCAGCAGCGGGACTAGCGGGAGTGAGACCCAGTACTTC	EEEEEEEEEEEEEEEEEEEEEEEEEEEEEEEEEEEEEEEEEE	TRBV11-3*00(465),TRBV11-1*00(449),TRBV11-2*00(433)	TRBD2*00(70)	TRBJ2-5*00(214)		521|533|558|0|12||60.0;531|543|568|0|12||60.0;522|534|559|0|12||60.0	16|30|48|12|26||70.0	25|40|68|27|42||75.0												TGTGCCAGCAGCGGGACTAGCGGGAGTGAGACCCAGTACTTC	36								CASSGTSGSETQYF		:::::::::0:-5:12:12:0:-2:26:27:-5:42:::	TLML_7_	DNA
769	CLONES_TRBTLML_7__apheresis_TCR-J_Dep_TCR-V_genomic_1000_AAGGTACA_merged_2500000.txt	4454	36	0.000421778	TGCGCCAGCAGCTTGGTGTCTAGCGAAGAGACCCAGTACTTC	EEEEEEEEEEEEEEEEEEEEEEEEEEEEEEEEEEEEEEEEEE	TRBV5-1*00(375.7)	TRBD2*00(30)	TRBJ2-5*00(224.6)		554|570|590|0|16||80.0	20|26|48|19|25||30.0	23|40|68|25|42||85.0												TGCGCCAGCAGCTTGGTGTCTAGCGAAGAGACCCAGTACTTC	36								CASSLVSSEETQYF		:::::::::0:0:16:19:-4:-6:25:25:-3:42:::	TLML_7_	DNA
770	CLONES_TRBTLML_7__apheresis_TCR-J_Dep_TCR-V_genomic_1000_AAGGTACA_merged_2500000.txt	4455	36	0.000421778	TGCAGTGCTAGAGAAGGGAGCCCCCAAGAGACCCAGTACTTC	EEEEEEEEEEEEEEEEEEEEEEEEEEEEEEEEEEEEEEEEEE	TRBV20-1*00(945.2)	TRBD2*00(25)	TRBJ2-5*00(233)		759|773|793|0|14||70.0	25|30|48|15|20||25.0	21|40|68|23|42||95.0												TGCAGTGCTAGAGAAGGGAGCCCCCAAGAGACCCAGTACTTC	36								CSAREGSPQETQYF		:::::::::0:0:14:15:-9:-2:20:23:-1:42:::	TLML_7_	DNA
771	CLONES_TRBTLML_7__apheresis_TCR-J_Dep_TCR-V_genomic_1000_AAGGTACA_merged_2500000.txt	4456	36	0.000421778	TGCAGCACTACGGGGGATGGGTCGATCCCTGAAGCTTTCTTT	EEEEEEEEEEEEEEEEEEEEEEEEEEEEEEEEEEEEEEEEEE	TRBV29-1*00(522.6)	TRBD1*00(25)	TRBJ1-1*00(209.5)		700|706|734|0|6||30.0	18|23|36|11|16||25.0	26|40|68|28|42||70.0												TGCAGCACTACGGGGGATGGGTCGATCCCTGAAGCTTTCTTT	36								CSTTGDGSIPEAFF		:::::::::0:-8:6:11:-6:-1:16:28:-6:42:::	TLML_7_	DNA
772	CLONES_TRBTLML_7__apheresis_TCR-J_Dep_TCR-V_genomic_1000_AAGGTACA_merged_2500000.txt	4477	36	0.000421778	TGTGCCAGCAGCCTTAGGATGGAAGAGACCCAGTACTTC	EEEEEEEEEEEEEEEEEEEEEEEEEEEEEEEEEEEEEEE	TRBV13*00(635.2)		TRBJ2-5*00(223.1)		567|584|604|0|18|I578C|64.0		23|40|68|22|39||85.0												TGTGCCAGCAGCCTTAGGATGGAAGAGACCCAGTACTTC	36								CASSLRMEETQYF		:::::::::0:0:18:::::22:-3:39:::	TLML_7_	DNA
773	CLONES_TRBTLML_7__apheresis_TCR-J_Dep_TCR-V_genomic_1000_AAGGTACA_merged_2500000.txt	4478	36	0.000421778	TGTGCCAGCAGCCCGAAGACCCTTCTTGAGCAGTTCTTC	EEEEEEEEEEEEEEEEEEEEEEEEEEEEEEEEEEEEEEE	TRBV7-9*00(616.2)		TRBJ2-1*00(201.2)		556|568|593|0|12||60.0		29|42|70|26|39||65.0												TGTGCCAGCAGCCCGAAGACCCTTCTTGAGCAGTTCTTC	36								CASSPKTLLEQFF		:::::::::0:-5:12:::::26:-9:39:::	TLML_7_	DNA
774	CLONES_TRBTLML_7__apheresis_TCR-J_Dep_TCR-V_genomic_1000_AAGGTACA_merged_2500000.txt	4479	36	0.000421778	TGTGCCAGCAGCATCCGACAGGACAATGAGCAGTTCTTC	EEEEEEEEEEEEEEEEEEEEEEEEEEEEEEEEEEEEEEE	TRBV7-2*00(852.3)	TRBD1*00(30)	TRBJ2-1*00(179.5)		580|592|617|0|12||60.0	14|20|36|16|22||30.0	25|42|70|22|39||85.0												TGTGCCAGCAGCATCCGACAGGACAATGAGCAGTTCTTC	36								CASSIRQDNEQFF		:::::::::0:-5:12:16:-2:-4:22:22:-5:39:::	TLML_7_	DNA
775	CLONES_TRBTLML_7__apheresis_TCR-J_Dep_TCR-V_genomic_1000_AAGGTACA_merged_2500000.txt	4485	36	0.000421778	TGCGCCAGCAGCCAAGAGGGGTTCTATGGCTACACCTTC	EEEEEEEEEEEEEEEEEEEEEEEEEEEEEEEEEEEEEEE	TRBV4-1*00(524.5)		TRBJ1-2*00(210)		537|554|574|0|17||85.0		24|40|68|23|39||80.0												TGCGCCAGCAGCCAAGAGGGGTTCTATGGCTACACCTTC	36								CASSQEGFYGYTF		:::::::::0:0:17:::::23:-4:39:::	TLML_7_	DNA
776	CLONES_TRBTLML_7__apheresis_TCR-J_Dep_TCR-V_genomic_1000_AAGGTACA_merged_2500000.txt	4486	36	0.000421778	TGCGCCAGCAGCGCTGAGAACCTTCGCCTGGCTTTCTTT	EEEEEEEEEEEEEEEEEEEEEEEEEEEEEEEEEEEEEEE	TRBV5-1*00(240.6)		TRBJ1-1*00(184.6)		554|566|590|0|12||60.0		31|40|68|30|39||45.0												TGCGCCAGCAGCGCTGAGAACCTTCGCCTGGCTTTCTTT	36								CASSAENLRLAFF		:::::::::0:-4:12:::::30:-11:39:::	TLML_7_	DNA
777	CLONES_TRBTLML_7__apheresis_TCR-J_Dep_TCR-V_genomic_1000_AAGGTACA_merged_2500000.txt	4495	36	0.000421778	TGCAGTGCACCGGGACAGGGGGCGGCGAGCAGTACTTC	EEEEEEEEEEEEEEEEEEEEEEEEEEEEEEEEEEEEEE	TRBV20-1*00(747.8)	TRBD1*00(75)	TRBJ2-7*00(202.6)		759|767|793|0|8||40.0	10|25|36|9|24||75.0	26|39|67|25|38||65.0												TGCAGTGCACCGGGACAGGGGGCGGCGAGCAGTACTTC	36								CSAPGQ_GGEQYF		:::::::::0:-6:8:9:2:1:24:25:-6:38:::	TLML_7_	DNA
778	CLONES_TRBTLML_7__apheresis_TCR-J_Dep_TCR-V_genomic_1000_AAGGTACA_merged_2500000.txt	4507	36	0.000421778	TGTGCCAGCTCAGGGGCCCCGGATACGCAGTATTTT	EEEEEEEEEEEEEEEEEEEEEEEEEEEEEEEEEEEE	TRBV6-2*00(419),TRBV6-3*00(419)	TRBD1*00(30),TRBD2*00(30)	TRBJ2-3*00(214.5)		516|525|553|0|9||45.0;516|525|553|0|9||45.0	16|22|36|10|16||30.0;29|35|48|13|19||30.0	26|41|69|21|36||75.0												TGTGCCAGCTCAGGGGCCCCGGATACGCAGTATTTT	36								CASSGAPDTQYF		:::::::::0:-8:9:10:-4:-2:16:21:-6:36:::	TLML_7_	DNA
779	CLONES_TRBTLML_7__apheresis_TCR-J_Dep_TCR-V_genomic_1000_AAGGTACA_merged_2500000.txt	4508	36	0.000421778	TGCAGTGCTAGAGAGTATGTAGACACCATATATTTT	EEEEEEEEEEEEEEEEEEEEEEEEEEEEEEEEEEEE	TRBV20-1*00(598.6)		TRBJ1-3*00(209.5)		759|773|793|0|14||70.0		28|42|70|22|36||70.0												TGCAGTGCTAGAGAGTATGTAGACACCATATATTTT	36								CSAREYVDTIYF		:::::::::0:0:14:::::22:-8:36:::	TLML_7_	DNA
780	CLONES_TRBTLML_7__apheresis_TCR-J_Dep_TCR-V_genomic_1000_AAGGTACA_merged_2500000.txt	4521	36	0.000421778	TGTGCCTGGAGTGTCGGCCACGGCTACACCTTC	EEEEEEEEEEEEEEEEEEEEEEEEEEEEEEEEE	TRBV30*00(550.2)		TRBJ1-2*00(190.9)		787|801|821|0|14||70.0		28|40|68|21|33||60.0												TGTGCCTGGAGTGTCGGCCACGGCTACACCTTC	36								CAWSVGHGYTF		:::::::::0:0:14:::::21:-8:33:::	TLML_7_	DNA
781	CLONES_TRBTLML_7__apheresis_TCR-J_Dep_TCR-V_genomic_1000_AAGGTACA_merged_2500000.txt	4523	36	0.000421778	TGTGCCAGCAGCCACACAGATACGCAGTATTTT	EEEEEEEEEEEEEEEEEEEEEEEEEEEEEEEEE	TRBV3-1*00(733.2)		TRBJ2-3*00(234.3)		543|557|580|0|14||70.0		22|41|69|14|33||95.0												TGTGCCAGCAGCCACACAGATACGCAGTATTTT	36								CASSHTDTQYF		:::::::::0:-3:14:::::14:-2:33:::	TLML_7_	DNA
782	CLONES_TRBTLML_7__apheresis_TCR-J_Dep_TCR-V_genomic_1000_AAGGTACA_merged_2500000.txt	4543	35	0.000410062	TGTGCCAGCAGCTTATCGTTTAGAGGGCAGGGCTATCACTGGAAACACCATATATTTT	EEEEEEEEEEEEEEEEEEEEEEEEEEEEEEEEEEEEEEEEEEEEEEEEEEEEEEEEEE	TRBV7-2*00(194.5)	TRBD2*00(30)	TRBJ1-3*00(237.2)		580|595|617|0|15||75.0	27|33|48|22|28||30.0	22|42|70|38|58||100.0												TGTGCCAGCAGCTTATCGTTTAGAGGGCAGGGCTATCACTGGAAACACCATATATTTT	36								CASSLSFRGQ_AITGNTIYF		:::::::::0:-2:15:22:-11:1:28:38:-2:58:::	TLML_7_	DNA
783	CLONES_TRBTLML_7__apheresis_TCR-J_Dep_TCR-V_genomic_1000_AAGGTACA_merged_2500000.txt	4544	35	0.000410062	TGTGCCAGAGAGAGCGGGACTAGCGGGCTCCGGCGAACACCGGGGAGCTGTTTTTT	EEEEEEEEEEEEEEEEEEEEEEEEEEEEEEEEEEEEEEEEEEEEEEEEEEEEEEEE	TRBV6-5*00(334.5)	TRBD2*00(65)	TRBJ2-2*00(259.5)		519|527|556|0|8||40.0	15|28|48|14|27||65.0	19|43|71|32|56||120.0												TGTGCCAGAGAGAGCGGGACTAGCGGGCTCCGGCGAACACCGGGGAGCTGTTTTTT	36								CARESGTSG_PANTGELFF		:::::::::0:-9:8:14:1:-4:27:32:1:56:::	TLML_7_	DNA
784	CLONES_TRBTLML_7__apheresis_TCR-J_Dep_TCR-V_genomic_1000_AAGGTACA_merged_2500000.txt	4546	35	0.000410062	TGTGCCAGCAGTTACTCCCGATTACTAGCGGGGAACTCCTACGAGCAGTACTTC	EEEEEEEEEEEEEEEEEEEEEEEEEEEEEEEEEEEEEEEEEEEEEEEEEEEEEE	TRBV6-2*00(310),TRBV6-3*00(310)	TRBD2*00(40)	TRBJ2-7*00(238)		516|533|553|0|17||85.0;516|533|553|0|17||85.0	19|27|48|23|31||40.0	16|39|67|31|54|SG19A|99.0												TGTGCCAGCAGTTACTCCCGATTACTAGCGGGGAACTCCTACGAGCAGTACTTC	36								CASSYSRLLAGNSYEQYF		:::::::::0:0:17:23:-3:-5:31:31:4:54:::	TLML_7_	DNA
785	CLONES_TRBTLML_7__apheresis_TCR-J_Dep_TCR-V_genomic_1000_AAGGTACA_merged_2500000.txt	4547	35	0.000410062	TGTGCCAGCAGCCTTCCCCAGGCAGCGTATAGGGCTAACTATGGCTACACCTTC	EEEEEEEEEEEEEEEEEEEEEEEEEEEEEEEEEEEEEEEEEEEEEEEEEEEEEE	TRBV6-2*00(524),TRBV6-3*00(524)		TRBJ1-2*00(244)		516|527|553|0|11||55.0;516|527|553|0|11||55.0		19|40|68|33|54||105.0												TGTGCCAGCAGCCTTCCCCAGGCAGCGTATAGGGCTAACTATGGCTACACCTTC	36								CASSLPQAAYRANYGYTF		:::::::::0:-6:11:::::33:1:54:::	TLML_7_	DNA
786	CLONES_TRBTLML_7__apheresis_TCR-J_Dep_TCR-V_genomic_1000_AAGGTACA_merged_2500000.txt	4548	35	0.000410062	TGTGCCAGCAGCGCGCACAACAGGGGGCGGAACAACACCGGGGAGCTGTTTTTT	EEEEEEEEEEEEEEEEEEEEEEEEEEEEEEEEEEEEEEEEEEEEEEEEEEEEEE	TRBV21-1*00(274)	TRBD1*00(50)	TRBJ2-2*00(243.5)		544|556|581|0|12||60.0	15|25|36|19|29||50.0	22|43|71|33|54||105.0												TGTGCCAGCAGCGCGCACAACAGGGGGCGGAACAACACCGGGGAGCTGTTTTTT	36								CASSAHNRGRNNTGELFF		:::::::::0:-5:12:19:-3:1:29:33:-2:54:::	TLML_7_	DNA
787	CLONES_TRBTLML_7__apheresis_TCR-J_Dep_TCR-V_genomic_1000_AAGGTACA_merged_2500000.txt	4549	35	0.000410062	TGTGCCAGCAGCTGTTCAAGAAACGACAGGGGAGCACAGATACGCAGTATTTT	EEEEEEEEEEEEEEEEEEEEEEEEEEEEEEEEEEEEEEEEEEEEEEEEEEEEE	TRBV3-1*00(214.5),TRBV3-2*00(214.5)	TRBD1*00(40)	TRBJ2-3*00(245)		543|555|580|0|12||60.0;543|555|580|0|12||60.0	14|22|36|24|32||40.0	20|41|69|32|53||105.0												TGTGCCAGCAGCTGTTCAAGAAACGACAGGGGAGCACAGATACGCAGTATTTT	36								CASSCSRND_GSTDTQYF		:::::::::0:-5:12:24:-2:-2:32:32:0:53:::	TLML_7_	DNA
788	CLONES_TRBTLML_7__apheresis_TCR-J_Dep_TCR-V_genomic_1000_AAGGTACA_merged_2500000.txt	4550	35	0.000410062	TGTGCCAGCAGCGGCGAGGGGCTAGCGGGAGGGGGTCCAATGAGCAGTTCTTC	EEEEEEEEEEEEEEEEEEEEEEEEEEEEEEEEEEEEEEEEEEEEEEEEEEEEE	TRBV5-4*00(986.9)	TRBD2*00(64)	TRBJ2-1*00(219.5)		549|561|585|0|12||60.0	16|32|48|17|33|SA19G|64.0	26|42|70|37|53||80.0												TGTGCCAGCAGCGGCGAGGGGCTAGCGGGAGGGGGTCCAATGAGCAGTTCTTC	36								CASSGEGLA_RGSNEQFF		:::::::::0:-4:12:17:0:0:33:37:-6:53:::	TLML_7_	DNA
789	CLONES_TRBTLML_7__apheresis_TCR-J_Dep_TCR-V_genomic_1000_AAGGTACA_merged_2500000.txt	4556	35	0.000410062	TGTGCCAGCAGCTTAGCGATTGGCAGGGGGCGCGCAGATACGCAGTATTTT	EEEEEEEEEEEEEEEEEEEEEEEEEEEEEEEEEEEEEEEEEEEEEEEEEEE	TRBV7-7*00(749.5),TRBV7-6*00(669.5)	TRBD1*00(50)	TRBJ2-3*00(224)		585|603|622|0|18||90.0;576|594|613|0|18||90.0	16|26|36|23|33||50.0	24|41|69|34|51||85.0												TGTGCCAGCAGCTTAGCGATTGGCAGGGGGCGCGCAGATACGCAGTATTTT	36								CASSLAIGRGRADTQYF		:::::::::0:1:18:23:-4:2:33:34:-4:51:::	TLML_7_	DNA
790	CLONES_TRBTLML_7__apheresis_TCR-J_Dep_TCR-V_genomic_1000_AAGGTACA_merged_2500000.txt	4557	35	0.000410062	TGTGCCAGCAGCCAAGCCAGTACAGGGGGCTCGGACGGGGAGCTGTTTTTT	EEEEEEEEEEEEEEEEEEEEEEEEEEEEEEEEEEEEEEEEEEEEEEEEEEE	TRBV4-2*00(250),TRBV4-3*00(234)	TRBD1*00(45)	TRBJ2-2*00(219.5)		537|553|574|0|16||80.0;537|553|574|0|16|SC539T|64.0	15|24|36|21|30||45.0	27|43|71|35|51||80.0												TGTGCCAGCAGCCAAGCCAGTACAGGGGGCTCGGACGGGGAGCTGTTTTTT	36								CASSQASTGGSDGELFF		:::::::::0:-1:16:21:-3:0:30:35:-7:51:::	TLML_7_	DNA
791	CLONES_TRBTLML_7__apheresis_TCR-J_Dep_TCR-V_genomic_1000_AAGGTACA_merged_2500000.txt	4567	35	0.000410062	TGTGCCAGCAGTTTATTTGGCGGGAGGAACACCGGGGAGCTGTTTTTT	EEEEEEEEEEEEEEEEEEEEEEEEEEEEEEEEEEEEEEEEEEEEEEEE	TRBV27*00(668.2)	TRBD2*00(35)	TRBJ2-2*00(249.1)		556|572|593|0|16||80.0	23|30|48|19|26||35.0	21|43|71|26|48||110.0												TGTGCCAGCAGTTTATTTGGCGGGAGGAACACCGGGGAGCTGTTTTTT	36								CASSLFGGRNTGELFF		:::::::::0:-1:16:19:-7:-2:26:26:-1:48:::	TLML_7_	DNA
792	CLONES_TRBTLML_7__apheresis_TCR-J_Dep_TCR-V_genomic_1000_AAGGTACA_merged_2500000.txt	4568	35	0.000410062	TGTGCCAGCAGCCAAGATCCCCCGGGGGGCCAAGAGACCCAGTACTTC	EEEEEEEEEEEEEEEEEEEEEEEEEEEEEEEEEEEEEEEEEEEEEEEE	TRBV4-2*00(779),TRBV4-3*00(754.7)	TRBD1*00(30),TRBD2*00(30)	TRBJ2-5*00(234.5)		537|556|574|0|19||95.0;537|556|574|0|19|SC539T|79.0	9|15|36|20|26||30.0;13|19|48|20|26||30.0	21|40|68|29|48||95.0												TGTGCCAGCAGCCAAGATCCCCCGGGGGGCCAAGAGACCCAGTACTTC	36								CASSQDPPGGQETQYF		:::::::::0:2:19:20:3:-9:26:29:-1:48:::	TLML_7_	DNA
793	CLONES_TRBTLML_7__apheresis_TCR-J_Dep_TCR-V_genomic_1000_AAGGTACA_merged_2500000.txt	4569	35	0.000410062	TGTGCCAGCAGCGTAGGAAATGTAGCACCAAACTATGGCTACACCTTC	EEEEEEEEEEEEEEEEEEEEEEEEEEEEEEEEEEEEEEEEEEEEEEEE	TRBV9*00(463.2)		TRBJ1-2*00(227.8)		559|575|595|0|16||80.0		22|40|68|30|48||90.0												TGTGCCAGCAGCGTAGGAAATGTAGCACCAAACTATGGCTACACCTTC	36								CASSVGNVAPNYGYTF		:::::::::0:0:16:::::30:-2:48:::	TLML_7_	DNA
794	CLONES_TRBTLML_7__apheresis_TCR-J_Dep_TCR-V_genomic_1000_AAGGTACA_merged_2500000.txt	4571	35	0.000410062	TGCGCCAGCAGCTGGGGACAGGGGGCCCCTGGAAACACCATATATTTT	EEEEEEEEEEEEEEEEEEEEEEEEEEEEEEEEEEEEEEEEEEEEEEEE	TRBV5-1*00(529.5)	TRBD1*00(60)	TRBJ1-3*00(239.5)		554|567|590|0|13||65.0	12|24|36|14|26||60.0	22|42|70|28|48||100.0												TGCGCCAGCAGCTGGGGACAGGGGGCCCCTGGAAACACCATATATTTT	36								CASSWGQGAPGNTIYF		:::::::::0:-3:13:14:0:0:26:28:-2:48:::	TLML_7_	DNA
795	CLONES_TRBTLML_7__apheresis_TCR-J_Dep_TCR-V_genomic_1000_AAGGTACA_merged_2500000.txt	4572	35	0.000410062	TGCGCCAGCAGCCAAGAAGGGCTAGCGGCCTACAATGAGCAGTTCTTC	EEEEEEEEEEEEEEEEEEEEEEEEEEEEEEEEEEEEEEEEEEEEEEEE	TRBV4-3*00(469.5),TRBV4-2*00(453.5)	TRBD2*00(35)	TRBJ2-1*00(239)		537|554|574|0|17||85.0;537|554|574|0|17|ST539C|69.0	20|27|48|21|28||35.0	22|42|70|28|48||100.0												TGCGCCAGCAGCCAAGAAGGGCTAGCGGCCTACAATGAGCAGTTCTTC	36								CASSQEGLAAYNEQFF		:::::::::0:0:17:21:-4:-5:28:28:-2:48:::	TLML_7_	DNA
796	CLONES_TRBTLML_7__apheresis_TCR-J_Dep_TCR-V_genomic_1000_AAGGTACA_merged_2500000.txt	4593	35	0.000410062	TGTGCCAGTAGTATCACCCAGGGGATCGCCTATGGCTACACCTTC	EEEEEEEEEEEEEEEEEEEEEEEEEEEEEEEEEEEEEEEEEEEEE	TRBV19*00(647.6)	TRBD1*00(30)	TRBJ1-2*00(218.1)		559|573|596|0|14||70.0	16|22|36|18|24||30.0	24|40|68|29|45||80.0												TGTGCCAGTAGTATCACCCAGGGGATCGCCTATGGCTACACCTTC	36								CASSITQGIAYGYTF		:::::::::0:-3:14:18:-4:-2:24:29:-4:45:::	TLML_7_	DNA
797	CLONES_TRBTLML_7__apheresis_TCR-J_Dep_TCR-V_genomic_1000_AAGGTACA_merged_2500000.txt	4597	35	0.000410062	TGCAGTGCTAGGAGTCCTGAAACTAGTACAGATACGCAGTATTTT	EEEEEEEEEEEEEEEEEEEEEEEEEEEEEEEEEEEEEEEEEEEEE	TRBV20-1*00(584.5)	TRBD2*00(25)	TRBJ2-3*00(163.5)		759|770|793|0|11||55.0	10|15|48|12|17||25.0	18|41|69|22|45|SC22T|99.0												TGCAGTGCTAGGAGTCCTGAAACTAGTACAGATACGCAGTATTTT	36								CSARSPETSTDTQYF		:::::::::0:-3:11:12:6:-17:17:22:2:45:::	TLML_7_	DNA
798	CLONES_TRBTLML_7__apheresis_TCR-J_Dep_TCR-V_genomic_1000_AAGGTACA_merged_2500000.txt	4612	35	0.000410062	TGTGCCACCAGAGGGACAGATATGAACACTGAAGCTTTCTTT	EEEEEEEEEEEEEEEEEEEEEEEEEEEEEEEEEEEEEEEEEE	TRBV6-4*00(442.1)	TRBD1*00(35)	TRBJ1-1*00(244.5)		518|529|555|0|11|SG525C|39.0	12|19|36|12|19||35.0	19|40|68|21|42||105.0												TGTGCCACCAGAGGGACAGATATGAACACTGAAGCTTTCTTT	36								CATRGTDMNTEAFF		:::::::::0:-6:11:12:0:-5:19:21:1:42:::	TLML_7_	DNA
799	CLONES_TRBTLML_7__apheresis_TCR-J_Dep_TCR-V_genomic_1000_AAGGTACA_merged_2500000.txt	4613	35	0.000410062	TGTGCCAGTCATCGCGGTTCGGAAGTTCAGCCCCAGCATTTT	EEEEEEEEEEEEEEEEEEEEEEEEEEEEEEEEEEEEEEEEEE	TRBV19*00(498.1)		TRBJ1-5*00(220)		559|568|596|0|9||45.0		26|42|70|26|42||80.0												TGTGCCAGTCATCGCGGTTCGGAAGTTCAGCCCCAGCATTTT	36								CASHRGSEVQPQHF		:::::::::0:-8:9:::::26:-6:42:::	TLML_7_	DNA
800	CLONES_TRBTLML_7__apheresis_TCR-J_Dep_TCR-V_genomic_1000_AAGGTACA_merged_2500000.txt	4614	35	0.000410062	TGTGCCAGCAGCTTAGAGCAGGGCTCCTACGAGCAGTACTTC	EEEEEEEEEEEEEEEEEEEEEEEEEEEEEEEEEEEEEEEEEE	TRBV7-7*00(353.1),TRBV7-6*00(321.1)		TRBJ2-7*00(233.7)		585|601|622|0|16||80.0;576|592|613|0|16||80.0		19|39|67|22|42||100.0												TGTGCCAGCAGCTTAGAGCAGGGCTCCTACGAGCAGTACTTC	36								CASSLEQGSYEQYF		:::::::::0:-1:16:::::22:1:42:::	TLML_7_	DNA
801	CLONES_TRBTLML_7__apheresis_TCR-J_Dep_TCR-V_genomic_1000_AAGGTACA_merged_2500000.txt	4624	35	0.000410062	TGTGCCTGGAGTAGGGGAGAAAGGCTTACGAGCAGTACTTC	EEEEEEEEEEEEEEEEEEEEEEEEEEEEEEEEEEEEEEEEE	TRBV30*00(344.5)	TRBD1*00(25),TRBD2*00(25)	TRBJ2-7*00(214.5)		787|799|821|0|12||60.0	17|22|36|12|17||25.0;25|30|48|14|19||25.0	24|39|67|26|41||75.0												TGTGCCTGGAGTAGGGGAGAAAGGCTTACGAGCAGTACTTC	36								CAWSRGE_AYEQYF		:::::::::0:-2:12:12:-5:-2:17:26:-4:41:::	TLML_7_	DNA
802	CLONES_TRBTLML_7__apheresis_TCR-J_Dep_TCR-V_genomic_1000_AAGGTACA_merged_2500000.txt	4641	35	0.000410062	TGTGCCAGTAGGAGGGGGGGAGGGAACGAGCAGTACTTC	EEEEEEEEEEEEEEEEEEEEEEEEEEEEEEEEEEEEEEE	TRBV12-3*00(324),TRBV12-4*00(324)	TRBD2*00(35),TRBD1*00(30)	TRBJ2-7*00(207.5)		530|538|567|0|8||40.0;530|538|567|0|8||40.0	25|32|48|17|24||35.0;17|23|36|12|18||30.0	25|39|67|25|39||70.0												TGTGCCAGTAGGAGGGGGGGAGGGAACGAGCAGTACTTC	36								CASRRGGGNEQYF		:::::::::0:-9:8:17:-9:0:24:25:-5:39:::	TLML_7_	DNA
803	CLONES_TRBTLML_7__apheresis_TCR-J_Dep_TCR-V_genomic_1000_AAGGTACA_merged_2500000.txt	4662	35	0.000410062	TGTGCCACCCTGGCCCCTAGGAATGAGCAGTTCTTC	EEEEEEEEEEEEEEEEEEEEEEEEEEEEEEEEEEEE	TRBV6-1*00(586.8)	TRBD1*00(29),TRBD2*00(25)	TRBJ2-1*00(214.5)		516|523|553|0|7||35.0	3|12|36|7|16|ST8G|29.0;30|35|48|11|16||25.0	27|42|70|21|36||75.0												TGTGCCACCCTGGCCCCTAGGAATGAGCAGTTCTTC	36								CATLAPRNEQFF		:::::::::0:-10:7:7:9:-12:16:21:-7:36:::	TLML_7_	DNA
804	CLONES_TRBTLML_7__apheresis_TCR-J_Dep_TCR-V_genomic_1000_AAGGTACA_merged_2500000.txt	4667	35	0.000410062	TGTGCCTGGAACGCTTTCCCTACGAGCAGTACTTC	EEEEEEEEEEEEEEEEEEEEEEEEEEEEEEEEEEE	TRBV30*00(1147.9)		TRBJ2-7*00(225)		787|797|821|0|10||50.0		22|39|67|18|35||85.0												TGTGCCTGGAACGCTTTCCCTACGAGCAGTACTTC	36								CAWNAF_YEQYF		:::::::::0:-4:10:::::18:-2:35:::	TLML_7_	DNA
805	CLONES_TRBTLML_7__apheresis_TCR-J_Dep_TCR-V_genomic_1000_AAGGTACA_merged_2500000.txt	4674	35	0.000410062	TGTGCCATCGGGAACGGGAACACCATATATTTT	EEEEEEEEEEEEEEEEEEEEEEEEEEEEEEEEE	TRBV10-3*00(848.6)		TRBJ1-3*00(214.1)		533|542|570|0|9||45.0		27|42|70|18|33||75.0												TGTGCCATCGGGAACGGGAACACCATATATTTT	36								CAIGNGNTIYF		:::::::::0:-8:9:::::18:-7:33:::	TLML_7_	DNA
806	CLONES_TRBTLML_7__apheresis_TCR-J_Dep_TCR-V_genomic_1000_AAGGTACA_merged_2500000.txt	4677	35	0.000410062	TGTGCCACCAGTGACCGGTACGAGCAGTACTTC	EEEEEEEEEEEEEEEEEEEEEEEEEEEEEEEEE	TRBV24-1*00(162.8)		TRBJ2-7*00(214.5)		559|573|597|0|14||70.0		24|39|67|18|33||75.0												TGTGCCACCAGTGACCGGTACGAGCAGTACTTC	36								CATSDRYEQYF		:::::::::0:-4:14:::::18:-4:33:::	TLML_7_	DNA
807	CLONES_TRBTLML_7__apheresis_TCR-J_Dep_TCR-V_genomic_1000_AAGGTACA_merged_2500000.txt	4701	34	0.000398346	TGTGCCAGCAGTTTGGGATCTAGCCATTCAACAGGGCAGCCCCAGCATTTT	EEEEEEEEEEEEEEEEEEEEEEEEEEEEEEEEEEEEEEEEEEEEEEEEEEE	TRBV12-3*00(626.4),TRBV12-4*00(626.4)	TRBD1*00(30)	TRBJ1-5*00(213.5)		530|544|567|0|14||70.0;530|544|567|0|14||70.0	15|21|36|30|36||30.0	27|42|70|36|51||75.0												TGTGCCAGCAGTTTGGGATCTAGCCATTCAACAGGGCAGCCCCAGCATTTT	36								CASSLGSSHSTGQPQHF		:::::::::0:-3:14:30:-3:-3:36:36:-7:51:::	TLML_7_	DNA
808	CLONES_TRBTLML_7__apheresis_TCR-J_Dep_TCR-V_genomic_1000_AAGGTACA_merged_2500000.txt	4702	34	0.000398346	TGCGCCAGCAGCTTGAACTTAGCGGGGGCTAGCACAGATACGCAGTATTTT	EEEEEEEEEEEEEEEEEEEEEEEEEEEEEEEEEEEEEEEEEEEEEEEEEEE	TRBV5-1*00(374.4)	TRBD2*00(35)	TRBJ2-3*00(257.8)		554|569|590|0|15||75.0	21|28|48|19|26||35.0	17|41|69|27|51||120.0												TGCGCCAGCAGCTTGAACTTAGCGGGGGCTAGCACAGATACGCAGTATTTT	36								CASSLNLAGASTDTQYF		:::::::::0:-1:15:19:-5:-4:26:27:3:51:::	TLML_7_	DNA
809	CLONES_TRBTLML_7__apheresis_TCR-J_Dep_TCR-V_genomic_1000_AAGGTACA_merged_2500000.txt	4703	34	0.000398346	TGTGCCAGCAGTTAATTGACGGACCCTCTGGGGCCAACGTCCTGACTTTC	EEEEEEEEEEEEEEEEEEEEEEEEEEEEEEEEEEEEEEEEEEEEEEEEEE	TRBV6-5*00(239.5),TRBV6-1*00(229.5),TRBV6-3*00(223.5),TRBV6-6*00(223.5),TRBV6-8*00(223.5)		TRBJ2-6*00(265)		519|533|556|0|14||70.0;516|528|553|0|12||60.0;516|530|553|0|14||70.0;516|530|553|0|14||70.0;512|526|549|0|14||70.0		20|45|73|25|50||125.0												TGTGCCAGCAGTTAATTGACGGACCCTCTGGGGCCAACGTCCTGACTTTC	36								CASS*LTD_SGANVLTF		:::::::::0:-3:14:::::25:0:50:::	TLML_7_	DNA
810	CLONES_TRBTLML_7__apheresis_TCR-J_Dep_TCR-V_genomic_1000_AAGGTACA_merged_2500000.txt	4710	34	0.000398346	TGTGCCAGCTCACCACTTAGCGGGGTTAGCACAGATACGCAGTATTTT	EEEEEEEEEEEEEEEEEEEEEEEEEEEEEEEEEEEEEEEEEEEEEEEE	TRBV18*00(309.5)	TRBD2*00(35)	TRBJ2-3*00(250)		702|718|739|0|16||80.0	21|28|48|17|24||35.0	19|41|69|26|48||110.0												TGTGCCAGCTCACCACTTAGCGGGGTTAGCACAGATACGCAGTATTTT	36								CASSPLSGVSTDTQYF		:::::::::0:-1:16:17:-5:-4:24:26:1:48:::	TLML_7_	DNA
811	CLONES_TRBTLML_7__apheresis_TCR-J_Dep_TCR-V_genomic_1000_AAGGTACA_merged_2500000.txt	4711	34	0.000398346	TGTGCCAGCAGTCCAAACTAGCGGGGAGACACAGATACGCAGTATTTT	EEEEEEEEEEEEEEEEEEEEEEEEEEEEEEEEEEEEEEEEEEEEEEEE	TRBV12-3*00(233.5),TRBV12-4*00(233.5)	TRBD2*00(45)	TRBJ2-3*00(234.5)		530|542|567|0|12||60.0;530|542|567|0|12||60.0	19|28|48|16|25||45.0	22|41|69|29|48||95.0												TGTGCCAGCAGTCCAAACTAGCGGGGAGACACAGATACGCAGTATTTT	36								CASSPN*RGDTDTQYF		:::::::::0:-5:12:16:-3:-4:25:29:-2:48:::	TLML_7_	DNA
812	CLONES_TRBTLML_7__apheresis_TCR-J_Dep_TCR-V_genomic_1000_AAGGTACA_merged_2500000.txt	4712	34	0.000398346	TGTGCCAGCAGCTTGGTCGGCAGCGCGAACACCGGGGAGCTGTTTTTT	EEEEEEEEEEEEEEEEEEEEEEEEEEEEEEEEEEEEEEEEEEEEEEEE	TRBV5-6*00(496.5),TRBV5-7*00(464.5)		TRBJ2-2*00(263.5)		550|566|586|0|16||80.0;551|567|587|0|16||80.0		18|43|71|23|48||125.0												TGTGCCAGCAGCTTGGTCGGCAGCGCGAACACCGGGGAGCTGTTTTTT	36								CASSLVGSANTGELFF		:::::::::0:0:16:::::23:2:48:::	TLML_7_	DNA
813	CLONES_TRBTLML_7__apheresis_TCR-J_Dep_TCR-V_genomic_1000_AAGGTACA_merged_2500000.txt	4713	34	0.000398346	TGTGCCAGCAGCTCCGAGGGTAGCGGGGGGCAAGAGACCCAGTACTTC	EEEEEEEEEEEEEEEEEEEEEEEEEEEEEEEEEEEEEEEEEEEEEEEE	TRBV5-8*00(519.5),TRBV5-4*00(457.7)	TRBD2*00(35)	TRBJ2-5*00(160)		551|564|587|0|13||65.0;549|562|585|0|13||65.0	21|28|48|20|27||35.0	22|40|68|30|48||90.0												TGTGCCAGCAGCTCCGAGGGTAGCGGGGGGCAAGAGACCCAGTACTTC	36								CASSSEGSGGQETQYF		:::::::::0:-3:13:20:-5:-4:27:30:-2:48:::	TLML_7_	DNA
814	CLONES_TRBTLML_7__apheresis_TCR-J_Dep_TCR-V_genomic_1000_AAGGTACA_merged_2500000.txt	4716	34	0.000398346	TGCGCCAGCCCGAGGGTACAGGGGTAATCGGAAACACCATATATTTT	EEEEEEEEEEEEEEEEEEEEEEEEEEEEEEEEEEEEEEEEEEEEEEE	TRBV10-1*00(711.6)	TRBD1*00(35)	TRBJ1-3*00(230)		533|542|570|0|9||45.0	15|22|36|17|24||35.0	24|42|70|29|47||90.0												TGCGCCAGCCCGAGGGTACAGGGGTAATCGGAAACACCATATATTTT	36								CASPRVQG_IGNTIYF		:::::::::0:-8:9:17:-3:-2:24:29:-4:47:::	TLML_7_	DNA
815	CLONES_TRBTLML_7__apheresis_TCR-J_Dep_TCR-V_genomic_1000_AAGGTACA_merged_2500000.txt	4717	34	0.000398346	TGCAGTGCTAGAGATACGGTACCGGCTCTGGAAACACCATATATTTT	EEEEEEEEEEEEEEEEEEEEEEEEEEEEEEEEEEEEEEEEEEEEEEE	TRBV20-1*00(310)		TRBJ1-3*00(255)		759|774|793|0|15||75.0		19|42|70|24|47||115.0												TGCAGTGCTAGAGATACGGTACCGGCTCTGGAAACACCATATATTTT	36								CSARDTVP_SGNTIYF		:::::::::0:1:15:::::24:1:47:::	TLML_7_	DNA
816	CLONES_TRBTLML_7__apheresis_TCR-J_Dep_TCR-V_genomic_1000_AAGGTACA_merged_2500000.txt	4724	34	0.000398346	TGTGCCCGAGCGGGCGCGGGGGGGCGTTACGGGGAGCTGTTTTTT	EEEEEEEEEEEEEEEEEEEEEEEEEEEEEEEEEEEEEEEEEEEEE	TRBV30*00(514.5)	TRBD1*00(35),TRBD2*00(34)	TRBJ2-2*00(219.5)		787|793|821|0|6||30.0	18|25|36|19|26||35.0;23|33|48|15|25|SA28G|34.0	27|43|71|29|45||80.0												TGTGCCCGAGCGGGCGCGGGGGGGCGTTACGGGGAGCTGTTTTTT	36								CARAGAGGRYGELFF		:::::::::0:-8:6:19:-6:1:26:29:-7:45:::	TLML_7_	DNA
817	CLONES_TRBTLML_7__apheresis_TCR-J_Dep_TCR-V_genomic_1000_AAGGTACA_merged_2500000.txt	4728	34	0.000398346	TGTGCCAGTAGTCCAGGTCTAACAACTAATGAAAAACTGTTTTTT	EEEEEEEEEEEEEEEEEEEEEEEEEEEEEEEEEEEEEEEEEEEEE	TRBV19*00(1187.3)		TRBJ1-4*00(244.5)		559|571|596|0|12||60.0		20|43|71|22|45||115.0												TGTGCCAGTAGTCCAGGTCTAACAACTAATGAAAAACTGTTTTTT	36								CASSPGLTTNEKLFF		:::::::::0:-5:12:::::22:0:45:::	TLML_7_	DNA
818	CLONES_TRBTLML_7__apheresis_TCR-J_Dep_TCR-V_genomic_1000_AAGGTACA_merged_2500000.txt	4729	34	0.000398346	TGTGCCAGTAGTATATGTACAGGGGGCTAGTACGAGCAGTACTTC	EEEEEEEEEEEEEEEEEEEEEEEEEEEEEEEEEEEEEEEEEEEEE	TRBV19*00(414.1)	TRBD1*00(45)	TRBJ2-7*00(215)		559|574|596|0|15||75.0	15|24|36|18|27||45.0	24|39|67|30|45||75.0												TGTGCCAGTAGTATATGTACAGGGGGCTAGTACGAGCAGTACTTC	36								CASSICTGG*YEQYF		:::::::::0:-2:15:18:-3:0:27:30:-4:45:::	TLML_7_	DNA
819	CLONES_TRBTLML_7__apheresis_TCR-J_Dep_TCR-V_genomic_1000_AAGGTACA_merged_2500000.txt	4730	34	0.000398346	TGTGCCAGTAGTACTCGGACAGGGGGCGACTATGGCTACACCTTC	EEEEEEEEEEEEEEEEEEEEEEEEEEEEEEEEEEEEEEEEEEEEE	TRBV19*00(584.5)	TRBD1*00(60)	TRBJ1-2*00(225)		559|572|596|0|13||65.0	13|25|36|16|28||60.0	23|40|68|28|45||85.0												TGTGCCAGTAGTACTCGGACAGGGGGCGACTATGGCTACACCTTC	36								CASSTRTGGDYGYTF		:::::::::0:-4:13:16:-1:1:28:28:-3:45:::	TLML_7_	DNA
820	CLONES_TRBTLML_7__apheresis_TCR-J_Dep_TCR-V_genomic_1000_AAGGTACA_merged_2500000.txt	4731	34	0.000398346	TGTGCCAGCACCAATCCCTACAGGGGGCGAGGTGGCTACACCTTC	EEEEEEEEEEEEEEEEEEEEEEEEEEEEEEEEEEEEEEEEEEEEE	TRBV5-6*00(582.6)	TRBD1*00(50)	TRBJ1-2*00(205)		550|560|586|0|10||50.0	15|25|36|19|29||50.0	27|40|68|32|45||65.0												TGTGCCAGCACCAATCCCTACAGGGGGCGAGGTGGCTACACCTTC	36								CASTNPYRGRGGYTF		:::::::::0:-6:10:19:-3:1:29:32:-7:45:::	TLML_7_	DNA
821	CLONES_TRBTLML_7__apheresis_TCR-J_Dep_TCR-V_genomic_1000_AAGGTACA_merged_2500000.txt	4732	34	0.000398346	TGTGCCAGCAGTGATGGCGCCGACTTGAACTATGGCTACACCTTC	EEEEEEEEEEEEEEEEEEEEEEEEEEEEEEEEEEEEEEEEEEEEE	TRBV6-1*00(154.3),TRBV6-4*00(154.3),TRBV6-5*00(144.6),TRBV6-6*00(144.6),TRBV10-3*00(138.8)	TRBD1*00(30)	TRBJ1-2*00(230)		516|530|553|0|14||70.0;518|532|555|0|14||70.0;519|531|556|0|12||60.0;516|528|553|0|12||60.0;533|547|570|0|14|ST540G|54.0	21|27|36|15|21||30.0	22|40|68|27|45||90.0												TGTGCCAGCAGTGATGGCGCCGACTTGAACTATGGCTACACCTTC	36								CASSDGADLNYGYTF		:::::::::0:-3:14:15:-9:3:21:27:-2:45:::	TLML_7_	DNA
822	CLONES_TRBTLML_7__apheresis_TCR-J_Dep_TCR-V_genomic_1000_AAGGTACA_merged_2500000.txt	4738	34	0.000398346	TGCAGTGCCCGATACGGGGGGGTTAGCACAGATACGCAGTATTTT	EEEEEEEEEEEEEEEEEEEEEEEEEEEEEEEEEEEEEEEEEEEEE	TRBV20-1*00(499)	TRBD1*00(25)	TRBJ2-3*00(234.1)		759|767|793|0|8||40.0	18|23|36|15|20||25.0	19|41|69|23|45||110.0												TGCAGTGCCCGATACGGGGGGGTTAGCACAGATACGCAGTATTTT	36								CSARYGGVSTDTQYF		:::::::::0:-6:8:15:-6:-1:20:23:1:45:::	TLML_7_	DNA
823	CLONES_TRBTLML_7__apheresis_TCR-J_Dep_TCR-V_genomic_1000_AAGGTACA_merged_2500000.txt	4739	34	0.000398346	TGCAGTGCCGTCCAAATGCTCGGGGGGATAGAGACCCAGTACTTC	EEEEEEEEEEEEEEEEEEEEEEEEEEEEEEEEEEEEEEEEEEEEE	TRBV20-1*00(1134.5)	TRBD1*00(25)	TRBJ2-5*00(190)		759|767|793|0|8||40.0	18|23|36|21|26||25.0	24|40|68|29|45||80.0												TGCAGTGCCGTCCAAATGCTCGGGGGGATAGAGACCCAGTACTTC	36								CSAVQMLGGIETQYF		:::::::::0:-6:8:21:-6:-1:26:29:-4:45:::	TLML_7_	DNA
824	CLONES_TRBTLML_7__apheresis_TCR-J_Dep_TCR-V_genomic_1000_AAGGTACA_merged_2500000.txt	4755	34	0.000398346	TGCAGTGCAAGACCGGGACAGCCTTAACTATGGCTACACCTTC	EEEEEEEEEEEEEEEEEEEEEEEEEEEEEEEEEEEEEEEEEEE	TRBV20-1*00(727.9)	TRBD1*00(45)	TRBJ1-2*00(233.9)		759|771|793|0|12|ST767A|44.0	10|19|36|12|21||45.0	21|40|68|24|43||95.0												TGCAGTGCAAGACCGGGACAGCCTTAACTATGGCTACACCTTC	36								CSARPGQ_LNYGYTF		:::::::::0:-2:12:12:2:-5:21:24:-1:43:::	TLML_7_	DNA
825	CLONES_TRBTLML_7__apheresis_TCR-J_Dep_TCR-V_genomic_1000_AAGGTACA_merged_2500000.txt	4772	34	0.000398346	TGTGCCAGTAAATCTAGCGGGGACACAGATACGCAGTATTTT	EEEEEEEEEEEEEEEEEEEEEEEEEEEEEEEEEEEEEEEEEE	TRBV19*00(1248.2)	TRBD2*00(40)	TRBJ2-3*00(175)		559|569|596|0|10||50.0	20|28|48|13|21||40.0	22|41|69|23|42||95.0												TGTGCCAGTAAATCTAGCGGGGACACAGATACGCAGTATTTT	36								CASKSSGDTDTQYF		:::::::::0:-7:10:13:-4:-4:21:23:-2:42:::	TLML_7_	DNA
826	CLONES_TRBTLML_7__apheresis_TCR-J_Dep_TCR-V_genomic_1000_AAGGTACA_merged_2500000.txt	4773	34	0.000398346	TGTGCCAGCACCAATCCCCAGGATAACTATGGCTACACCTTC	EEEEEEEEEEEEEEEEEEEEEEEEEEEEEEEEEEEEEEEEEE	TRBV7-3*00(398.5)		TRBJ1-2*00(233.5)		540|550|577|0|10||50.0		21|40|68|23|42||95.0												TGTGCCAGCACCAATCCCCAGGATAACTATGGCTACACCTTC	36								CASTNPQDNYGYTF		:::::::::0:-7:10:::::23:-1:42:::	TLML_7_	DNA
827	CLONES_TRBTLML_7__apheresis_TCR-J_Dep_TCR-V_genomic_1000_AAGGTACA_merged_2500000.txt	4774	34	0.000398346	TGTGCCAGCAGCTTGGCCGGTGGAGCCGATACGCAGTATTTT	EEEEEEEEEEEEEEEEEEEEEEEEEEEEEEEEEEEEEEEEEE	TRBV5-4*00(509.5),TRBV5-8*00(461.5)		TRBJ2-3*00(215)		549|567|585|0|18||90.0;551|569|587|0|18||90.0		26|41|69|27|42||75.0												TGTGCCAGCAGCTTGGCCGGTGGAGCCGATACGCAGTATTTT	36								CASSLAGGADTQYF		:::::::::0:2:18:::::27:-6:42:::	TLML_7_	DNA
828	CLONES_TRBTLML_7__apheresis_TCR-J_Dep_TCR-V_genomic_1000_AAGGTACA_merged_2500000.txt	4775	34	0.000398346	TGTGCCAGCAGCTTACATGGACAGGGATATGAGCAGTTCTTC	EEEEEEEEEEEEEEEEEEEEEEEEEEEEEEEEEEEEEEEEEE	TRBV7-9*00(1187.8)	TRBD1*00(40)	TRBJ2-1*00(154.5)		556|571|593|0|15||75.0	13|21|36|18|26||40.0	28|42|70|28|42||70.0												TGTGCCAGCAGCTTACATGGACAGGGATATGAGCAGTTCTTC	36								CASSLHGQGYEQFF		:::::::::0:-2:15:18:-1:-3:26:28:-8:42:::	TLML_7_	DNA
829	CLONES_TRBTLML_7__apheresis_TCR-J_Dep_TCR-V_genomic_1000_AAGGTACA_merged_2500000.txt	4779	34	0.000398346	TGCGCCAGCACAAATCGGGACCAGAACACTGAAGCTTTCTTT	EEEEEEEEEEEEEEEEEEEEEEEEEEEEEEEEEEEEEEEEEE	TRBV5-1*00(562.9)	TRBD1*00(30),TRBD2*00(30)	TRBJ1-1*00(234.5)		554|564|590|0|10||50.0	11|17|36|15|21||30.0;15|21|48|15|21||30.0	21|40|68|23|42||95.0												TGCGCCAGCACAAATCGGGACCAGAACACTGAAGCTTTCTTT	36								CASTNRDQNTEAFF		:::::::::0:-6:10:15:1:-7:21:23:-1:42:::	TLML_7_	DNA
830	CLONES_TRBTLML_7__apheresis_TCR-J_Dep_TCR-V_genomic_1000_AAGGTACA_merged_2500000.txt	4780	34	0.000398346	TGCGCCAGCAGTCGGGAGCGTTTAACCGGAGAGCAGTTCTTC	EEEEEEEEEEEEEEEEEEEEEEEEEEEEEEEEEEEEEEEEEE	TRBV4-1*00(1177.3)	TRBD2*00(30)	TRBJ2-1*00(193.8)		537|548|574|0|11||55.0	24|30|48|12|18||30.0	30|42|70|30|42||60.0												TGCGCCAGCAGTCGGGAGCGTTTAACCGGAGAGCAGTTCTTC	36								CASSRERLTGEQFF		:::::::::0:-6:11:12:-8:-2:18:30:-10:42:::	TLML_7_	DNA
831	CLONES_TRBTLML_7__apheresis_TCR-J_Dep_TCR-V_genomic_1000_AAGGTACA_merged_2500000.txt	4781	34	0.000398346	TGCGCCAGCAGACTGCCCTATGGACGGGTTGGCTACACCTTC	EEEEEEEEEEEEEEEEEEEEEEEEEEEEEEEEEEEEEEEEEE	TRBV5-1*00(283.8)	TRBD2*00(25)	TRBJ1-2*00(201.9)		554|565|590|0|11||55.0	31|36|48|14|19||25.0	27|40|68|29|42||65.0												TGCGCCAGCAGACTGCCCTATGGACGGGTTGGCTACACCTTC	36								CASRLPYGRVGYTF		:::::::::0:-5:11:14:-15:4:19:29:-7:42:::	TLML_7_	DNA
832	CLONES_TRBTLML_7__apheresis_TCR-J_Dep_TCR-V_genomic_1000_AAGGTACA_merged_2500000.txt	4785	34	0.000398346	TGTGCCAGCAGTTAATGGGACAGCCCTATGGCTACACCTTC	EEEEEEEEEEEEEEEEEEEEEEEEEEEEEEEEEEEEEEEEE	TRBV6-6*00(608.6)	TRBD1*00(35)	TRBJ1-2*00(205)		516|530|553|0|14||70.0	12|19|36|16|23||35.0	24|40|68|25|41||80.0												TGTGCCAGCAGTTAATGGGACAGCCCTATGGCTACACCTTC	36								CASS*WD_PYGYTF		:::::::::0:-3:14:16:0:-5:23:25:-4:41:::	TLML_7_	DNA
833	CLONES_TRBTLML_7__apheresis_TCR-J_Dep_TCR-V_genomic_1000_AAGGTACA_merged_2500000.txt	4789	34	0.000398346	TGTGCCTGGACAGGGGGCGTGTAACACTGAAGCTTTCTTT	EEEEEEEEEEEEEEEEEEEEEEEEEEEEEEEEEEEEEEEE	TRBV30*00(1195.2)	TRBD1*00(45)	TRBJ1-1*00(214)		787|797|821|0|10||50.0	16|25|36|10|19||45.0	22|40|68|22|40||90.0												TGTGCCTGGACAGGGGGCGTGTAACACTGAAGCTTTCTTT	36								CAWTGGV_NTEAFF		:::::::::0:-4:10:10:-4:1:19:22:-2:40:::	TLML_7_	DNA
834	CLONES_TRBTLML_7__apheresis_TCR-J_Dep_TCR-V_genomic_1000_AAGGTACA_merged_2500000.txt	4794	34	0.000398346	TGTGCCAGCAGGGGAACAGGGGACAGATACGCAGTATTTT	EEEEEEEEEEEEEEEEEEEEEEEEEEEEEEEEEEEEEEEE	TRBV12-4*00(996.8),TRBV12-3*00(930.9)	TRBD1*00(35)	TRBJ2-3*00(229.5)		530|541|567|0|11||55.0;530|541|567|0|11||55.0	15|22|36|15|22||35.0	23|41|69|22|40||90.0												TGTGCCAGCAGGGGAACAGGGGACAGATACGCAGTATTTT	36								CASRGTG_TDTQYF		:::::::::0:-6:11:15:-3:-2:22:22:-3:40:::	TLML_7_	DNA
835	CLONES_TRBTLML_7__apheresis_TCR-J_Dep_TCR-V_genomic_1000_AAGGTACA_merged_2500000.txt	4814	34	0.000398346	TGTGCCAGCAGCCCAGAGGGGGCCTACGAGCAGTACTTC	EEEEEEEEEEEEEEEEEEEEEEEEEEEEEEEEEEEEEEE	TRBV9*00(388.3)	TRBD1*00(30)	TRBJ2-7*00(225)		559|571|595|0|12||60.0	17|23|36|16|22||30.0	22|39|67|22|39||85.0												TGTGCCAGCAGCCCAGAGGGGGCCTACGAGCAGTACTTC	36								CASSPEGAYEQYF		:::::::::0:-4:12:16:-5:-1:22:22:-2:39:::	TLML_7_	DNA
836	CLONES_TRBTLML_7__apheresis_TCR-J_Dep_TCR-V_genomic_1000_AAGGTACA_merged_2500000.txt	4839	34	0.000398346	TGTGCCAGTAGTATGAGGGACAGTGAAGCTTTCTTT	EEEEEEEEEEEEEEEEEEEEEEEEEEEEEEEEEEEE	TRBV19*00(988.2)	TRBD2*00(25)	TRBJ1-1*00(207.5)		559|573|596|0|14||70.0	27|32|48|14|19||25.0	23|40|68|19|36|SC26G|69.0												TGTGCCAGTAGTATGAGGGACAGTGAAGCTTTCTTT	36								CASSMRDSEAFF		:::::::::0:-3:14:14:-11:0:19:19:-3:36:::	TLML_7_	DNA
837	CLONES_TRBTLML_7__apheresis_TCR-J_Dep_TCR-V_genomic_1000_AAGGTACA_merged_2500000.txt	4840	34	0.000398346	TGTGCCAGCTGCGACACCCTCACTGAAGCTTTCTTT	EEEEEEEEEEEEEEEEEEEEEEEEEEEEEEEEEEEE	TRBV2*00(674)		TRBJ1-1*00(220)		518|527|555|0|9||45.0		24|40|68|20|36||80.0												TGTGCCAGCTGCGACACCCTCACTGAAGCTTTCTTT	36								CASCDTLTEAFF		:::::::::0:-8:9:::::20:-4:36:::	TLML_7_	DNA
838	CLONES_TRBTLML_7__apheresis_TCR-J_Dep_TCR-V_genomic_1000_AAGGTACA_merged_2500000.txt	4841	34	0.000398346	TGTGCCAGCAGCGCCAGGGGCTACGAGCAGTACTTC	EEEEEEEEEEEEEEEEEEEEEEEEEEEEEEEEEEEE	TRBV7-3*00(249.5)	TRBD1*00(30)	TRBJ2-7*00(219.5)		540|552|577|0|12||60.0	16|22|36|14|20||30.0	23|39|67|20|36||80.0												TGTGCCAGCAGCGCCAGGGGCTACGAGCAGTACTTC	36								CASSARGYEQYF		:::::::::0:-5:12:14:-4:-2:20:20:-3:36:::	TLML_7_	DNA
839	CLONES_TRBTLML_7__apheresis_TCR-J_Dep_TCR-V_genomic_1000_AAGGTACA_merged_2500000.txt	4842	34	0.000398346	TGCAGTGGGCGGGAGAGTTGGGATACGCAGTATTTT	EEEEEEEEEEEEEEEEEEEEEEEEEEEEEEEEEEEE	TRBV20-1*00(1065.4)	TRBD2*00(35)	TRBJ2-3*00(215)		759|766|793|0|7||35.0	23|30|48|8|15||35.0	26|41|69|21|36||75.0												TGCAGTGGGCGGGAGAGTTGGGATACGCAGTATTTT	36								CSGRESWDTQYF		:::::::::0:-7:7:8:-7:-2:15:21:-6:36:::	TLML_7_	DNA
840	CLONES_TRBTLML_7__apheresis_TCR-J_Dep_TCR-V_genomic_1000_AAGGTACA_merged_2500000.txt	4854	34	0.000398346	TGCAGTGCTGGGGATAGGGAGACCCAGTACTTC	EEEEEEEEEEEEEEEEEEEEEEEEEEEEEEEEE	TRBV20-1*00(683.1)		TRBJ2-5*00(215)		759|768|793|0|9||45.0		25|40|68|18|33||75.0												TGCAGTGCTGGGGATAGGGAGACCCAGTACTTC	36								CSAGDRETQYF		:::::::::0:-5:9:::::18:-5:33:::	TLML_7_	DNA
841	CLONES_TRBTLML_7__apheresis_TCR-J_Dep_TCR-V_genomic_1000_AAGGTACA_merged_2500000.txt	4860	34	0.000398346	TGTGCCAGCAGTGCCCAATGAGCAGTTCTTC	EEEEEEEEEEEEEEEEEEEEEEEEEEEEEEE	TRBV9*00(1017.3)		TRBJ2-1*00(220)		559|570|595|0|11||55.0		26|42|70|15|31||80.0												TGTGCCAGCAGTGCCCAATGAGCAGTTCTTC	36								CASSA_NEQFF		:::::::::0:-5:11:::::15:-6:31:::	TLML_7_	DNA
842	CLONES_TRBTLML_7__apheresis_TCR-J_Dep_TCR-V_genomic_1000_AAGGTACA_merged_2500000.txt	4877	33	0.00038663	TGTGCCATCAGCGAAATACATCCGGGACTAGCGGGCATTGGTGAGCAGTTCTTC	EEEEEEEEEEEEEEEEEEEEEEEEEEEEEEEEEEEEEEEEEEEEEEEEEEEEEE	TRBV10-3*00(445)	TRBD2*00(70)	TRBJ2-1*00(205)		533|544|570|0|11||55.0	14|28|48|21|35||70.0	29|42|70|41|54||65.0												TGTGCCATCAGCGAAATACATCCGGGACTAGCGGGCATTGGTGAGCAGTTCTTC	36								CAISEIHPGLAGIGEQFF		:::::::::0:-6:11:21:2:-4:35:41:-9:54:::	TLML_7_	DNA
843	CLONES_TRBTLML_7__apheresis_TCR-J_Dep_TCR-V_genomic_1000_AAGGTACA_merged_2500000.txt	4880	33	0.00038663	TGTGCCAGCAGTCACCGCCGGGACAGGGGGCTGGTCATGGTGGCTACACCTTC	EEEEEEEEEEEEEEEEEEEEEEEEEEEEEEEEEEEEEEEEEEEEEEEEEEEEE	TRBV6-5*00(761.3)	TRBD1*00(70)	TRBJ1-2*00(204.4)		519|531|556|0|12||60.0	10|24|36|17|31||70.0	27|40|68|40|53||65.0												TGTGCCAGCAGTCACCGCCGGGACAGGGGGCTGGTCATGGTGGCTACACCTTC	36								CASSHRRDR_AGHGGYTF		:::::::::0:-5:12:17:2:0:31:40:-7:53:::	TLML_7_	DNA
844	CLONES_TRBTLML_7__apheresis_TCR-J_Dep_TCR-V_genomic_1000_AAGGTACA_merged_2500000.txt	4890	33	0.00038663	TGTGCCAGCAGCTCCCAAAGTACTAGCGTCGGGAGAGACCCAGTACTTC	EEEEEEEEEEEEEEEEEEEEEEEEEEEEEEEEEEEEEEEEEEEEEEEEE	TRBV7-2*00(559)	TRBD2*00(35)	TRBJ2-5*00(180)		580|593|617|0|13||65.0	19|26|48|21|28||35.0	24|40|68|33|49||80.0												TGTGCCAGCAGCTCCCAAAGTACTAGCGTCGGGAGAGACCCAGTACTTC	36								CASSSQST_ASGETQYF		:::::::::0:-4:13:21:-3:-6:28:33:-4:49:::	TLML_7_	DNA
845	CLONES_TRBTLML_7__apheresis_TCR-J_Dep_TCR-V_genomic_1000_AAGGTACA_merged_2500000.txt	4893	33	0.00038663	TGCAGTGCCCGGGACCTATGACCCAAGCTCCTACAATGAGCAGTTCTTC	EEEEEEEEEEEEEEEEEEEEEEEEEEEEEEEEEEEEEEEEEEEEEEEEE	TRBV20-1*00(440)	TRBD1*00(35),TRBD2*00(35)	TRBJ2-1*00(260)		759|767|793|0|8||40.0	10|17|36|8|15||35.0;14|21|48|8|15||35.0	18|42|70|25|49||120.0												TGCAGTGCCCGGGACCTATGACCCAAGCTCCTACAATGAGCAGTTCTTC	36								CSARDL*P_SSYNEQFF		:::::::::0:-6:8:8:2:-7:15:25:2:49:::	TLML_7_	DNA
846	CLONES_TRBTLML_7__apheresis_TCR-J_Dep_TCR-V_genomic_1000_AAGGTACA_merged_2500000.txt	4903	33	0.00038663	TGTGCCAGCAGTCCCTTCCTGCTTTCGGCGGGAGAGCAGTTCTTC	EEEEEEEEEEEEEEEEEEEEEEEEEEEEEEEEEEEEEEEEEEEEE	TRBV6-2*00(375),TRBV6-3*00(375)	TRBD2*00(30)	TRBJ2-1*00(200)		516|528|553|0|12||60.0;516|528|553|0|12||60.0	23|29|48|27|33||30.0	30|42|70|33|45||60.0												TGTGCCAGCAGTCCCTTCCTGCTTTCGGCGGGAGAGCAGTTCTTC	36								CASSPFLLSAGEQFF		:::::::::0:-5:12:27:-7:-3:33:33:-10:45:::	TLML_7_	DNA
847	CLONES_TRBTLML_7__apheresis_TCR-J_Dep_TCR-V_genomic_1000_AAGGTACA_merged_2500000.txt	4904	33	0.00038663	TGTGCCAGCAGTCCACTCCGGGGGGGGAATGAAAAACTGTTTTTT	EEEEEEEEEEEEEEEEEEEEEEEEEEEEEEEEEEEEEEEEEEEEE	TRBV25-1*00(228.5)	TRBD1*00(25),TRBD2*00(25)	TRBJ1-4*00(226.6)		551|563|588|0|12||60.0	10|15|36|17|22||25.0;14|19|48|17|22||25.0	25|43|71|27|45||90.0												TGTGCCAGCAGTCCACTCCGGGGGGGGAATGAAAAACTGTTTTTT	36								CASSPLRGGNEKLFF		:::::::::0:-5:12:17:2:-9:22:27:-5:45:::	TLML_7_	DNA
848	CLONES_TRBTLML_7__apheresis_TCR-J_Dep_TCR-V_genomic_1000_AAGGTACA_merged_2500000.txt	4905	33	0.00038663	TGTGCCAGCAGCCTCGGGACAGGGGTGAGAAATGAGCAGTTCTTC	EEEEEEEEEEEEEEEEEEEEEEEEEEEEEEEEEEEEEEEEEEEEE	TRBV7-2*00(662.4)	TRBD1*00(55)	TRBJ2-1*00(214.5)		580|592|617|0|12||60.0	11|22|36|14|25||55.0	27|42|70|30|45||75.0												TGTGCCAGCAGCCTCGGGACAGGGGTGAGAAATGAGCAGTTCTTC	36								CASSLGTGVRNEQFF		:::::::::0:-5:12:14:1:-2:25:30:-7:45:::	TLML_7_	DNA
849	CLONES_TRBTLML_7__apheresis_TCR-J_Dep_TCR-V_genomic_1000_AAGGTACA_merged_2500000.txt	4906	33	0.00038663	TGTGCCAGCAGCCTACGTCAAGGACCCAATGAAAAACTGTTTTTT	EEEEEEEEEEEEEEEEEEEEEEEEEEEEEEEEEEEEEEEEEEEEE	TRBV5-4*00(1233.2)		TRBJ1-4*00(182.8)		549|561|585|0|12||60.0		25|43|71|27|45||90.0												TGTGCCAGCAGCCTACGTCAAGGACCCAATGAAAAACTGTTTTTT	36								CASSLRQGPNEKLFF		:::::::::0:-4:12:::::27:-5:45:::	TLML_7_	DNA
850	CLONES_TRBTLML_7__apheresis_TCR-J_Dep_TCR-V_genomic_1000_AAGGTACA_merged_2500000.txt	4907	33	0.00038663	TGTGCCAGCAGCAAACAGGTCAGGTCCTACAATGAGCAGTTCTTC	EEEEEEEEEEEEEEEEEEEEEEEEEEEEEEEEEEEEEEEEEEEEE	TRBV7-2*00(454.5)	TRBD1*00(25)	TRBJ2-1*00(245)		580|592|617|0|12||60.0	15|20|36|14|19||25.0	21|42|70|24|45||105.0												TGTGCCAGCAGCAAACAGGTCAGGTCCTACAATGAGCAGTTCTTC	36								CASSKQVRSYNEQFF		:::::::::0:-5:12:14:-3:-4:19:24:-1:45:::	TLML_7_	DNA
851	CLONES_TRBTLML_7__apheresis_TCR-J_Dep_TCR-V_genomic_1000_AAGGTACA_merged_2500000.txt	4910	33	0.00038663	TGCGCCAGCCGACTAGCGGGAGGGCCATACAATGAGCAGTTCTTC	EEEEEEEEEEEEEEEEEEEEEEEEEEEEEEEEEEEEEEEEEEEEE	TRBV10-1*00(358.5)	TRBD2*00(80)	TRBJ2-1*00(225.9)		533|542|570|0|9||45.0	18|34|48|10|26||80.0	24|42|70|27|45||90.0												TGCGCCAGCCGACTAGCGGGAGGGCCATACAATGAGCAGTTCTTC	36								CASRLAGGPYNEQFF		:::::::::0:-8:9:10:-2:2:26:27:-4:45:::	TLML_7_	DNA
852	CLONES_TRBTLML_7__apheresis_TCR-J_Dep_TCR-V_genomic_1000_AAGGTACA_merged_2500000.txt	4911	33	0.00038663	TGCGCCAGCAGCCCAGGGGCAGGGGGGCCCAATGAGCAGTTCTTC	EEEEEEEEEEEEEEEEEEEEEEEEEEEEEEEEEEEEEEEEEEEEE	TRBV4-3*00(234.5),TRBV4-2*00(218.5)	TRBD1*00(39)	TRBJ2-1*00(219.5)		537|550|574|0|13||65.0;537|550|574|0|13|ST539C|49.0	12|23|36|15|26|SA15G|39.0	26|42|70|29|45||80.0												TGCGCCAGCAGCCCAGGGGCAGGGGGGCCCAATGAGCAGTTCTTC	36								CASSPGAGGPNEQFF		:::::::::0:-4:13:15:0:-1:26:29:-6:45:::	TLML_7_	DNA
853	CLONES_TRBTLML_7__apheresis_TCR-J_Dep_TCR-V_genomic_1000_AAGGTACA_merged_2500000.txt	4912	33	0.00038663	TGCGCCAGCAGCCAAGAAGAGGGCCGATCCTATGGCTACACCTTC	EEEEEEEEEEEEEEEEEEEEEEEEEEEEEEEEEEEEEEEEEEEEE	TRBV4-1*00(418.4)	TRBD2*00(35)	TRBJ1-2*00(217.9)		537|554|574|0|17||85.0	27|34|48|18|25||35.0	24|40|68|29|45||80.0												TGCGCCAGCAGCCAAGAAGAGGGCCGATCCTATGGCTACACCTTC	36								CASSQEEGRSYGYTF		:::::::::0:0:17:18:-11:2:25:29:-4:45:::	TLML_7_	DNA
854	CLONES_TRBTLML_7__apheresis_TCR-J_Dep_TCR-V_genomic_1000_AAGGTACA_merged_2500000.txt	4928	33	0.00038663	TGTGCCAGCAGTTTCGACAGGGGCGGGCTATGGCTACACCTTC	EEEEEEEEEEEEEEEEEEEEEEEEEEEEEEEEEEEEEEEEEEE	TRBV6-6*00(1148.1)	TRBD1*00(40)	TRBJ1-2*00(190)		516|529|553|0|13||65.0	14|22|36|15|23||40.0	24|40|68|27|43||80.0												TGTGCCAGCAGTTTCGACAGGGGCGGGCTATGGCTACACCTTC	36								CASSFDR_AGYGYTF		:::::::::0:-4:13:15:-2:-2:23:27:-4:43:::	TLML_7_	DNA
855	CLONES_TRBTLML_7__apheresis_TCR-J_Dep_TCR-V_genomic_1000_AAGGTACA_merged_2500000.txt	4929	33	0.00038663	TGTGCCAGCAGCCCCGGGACTCTATAACTATGGCTACACCTTC	EEEEEEEEEEEEEEEEEEEEEEEEEEEEEEEEEEEEEEEEEEE	TRBV7-3*00(725.2)	TRBD2*00(45),TRBD1*00(40)	TRBJ1-2*00(234)		540|552|577|0|12||60.0	13|22|48|12|21||45.0;9|17|36|12|20||40.0	21|40|68|24|43||95.0												TGTGCCAGCAGCCCCGGGACTCTATAACTATGGCTACACCTTC	36								CASSPGT_YNYGYTF		:::::::::0:-5:12:12:3:-10:21:24:-1:43:::	TLML_7_	DNA
856	CLONES_TRBTLML_7__apheresis_TCR-J_Dep_TCR-V_genomic_1000_AAGGTACA_merged_2500000.txt	4939	33	0.00038663	TGTGCCACCAGCAGAGAGGCGGGGATGCGTGGCTACACCTTC	EEEEEEEEEEEEEEEEEEEEEEEEEEEEEEEEEEEEEEEEEE	TRBV15*00(463.5)	TRBD2*00(25)	TRBJ1-2*00(204.5)		552|569|589|0|17||85.0	23|28|48|18|23||25.0	27|40|68|29|42||65.0												TGTGCCACCAGCAGAGAGGCGGGGATGCGTGGCTACACCTTC	36								CATSREAGMRGYTF		:::::::::0:0:17:18:-7:-4:23:29:-7:42:::	TLML_7_	DNA
857	CLONES_TRBTLML_7__apheresis_TCR-J_Dep_TCR-V_genomic_1000_AAGGTACA_merged_2500000.txt	4940	33	0.00038663	TGTGCCAGCAGTTACTCCTCCCTGGCCCCTGAAGCTTTCTTT	EEEEEEEEEEEEEEEEEEEEEEEEEEEEEEEEEEEEEEEEEE	TRBV6-5*00(174.5),TRBV6-6*00(174.5),TRBV6-8*00(158.5),TRBV6-3*00(154.2),TRBV6-4*00(154.2)	TRBD1*00(29),TRBD2*00(25)	TRBJ1-1*00(209.5)		519|536|556|0|17||85.0;516|533|553|0|17||85.0;512|529|549|0|17||85.0;516|533|553|0|17||85.0;518|535|555|0|17|SG530T|69.0	3|12|36|19|28|ST8G|29.0;2|7|48|17|22||25.0	26|40|68|28|42||70.0												TGTGCCAGCAGTTACTCCTCCCTGGCCCCTGAAGCTTTCTTT	36								CASSYSSLAPEAFF		:::::::::0:0:17:19:9:-12:28:28:-6:42:::	TLML_7_	DNA
858	CLONES_TRBTLML_7__apheresis_TCR-J_Dep_TCR-V_genomic_1000_AAGGTACA_merged_2500000.txt	4941	33	0.00038663	TGTGCCAGCAGTTACGTCAAGGGTAGGGAGACCCAGTACTTC	EEEEEEEEEEEEEEEEEEEEEEEEEEEEEEEEEEEEEEEEEE	TRBV6-2*00(333.5),TRBV6-3*00(333.5)		TRBJ2-5*00(214.5)		516|531|553|0|15||75.0;516|531|553|0|15||75.0		25|40|68|27|42||75.0												TGTGCCAGCAGTTACGTCAAGGGTAGGGAGACCCAGTACTTC	36								CASSYVKGRETQYF		:::::::::0:-2:15:::::27:-5:42:::	TLML_7_	DNA
859	CLONES_TRBTLML_7__apheresis_TCR-J_Dep_TCR-V_genomic_1000_AAGGTACA_merged_2500000.txt	4942	33	0.00038663	TGTGCCAGCAGCTTACTCTCCGAGGGCTATGGCTACACCTTC	EEEEEEEEEEEEEEEEEEEEEEEEEEEEEEEEEEEEEEEEEE	TRBV7-2*00(413)	TRBD2*00(25)	TRBJ1-2*00(219)		580|595|617|0|15||75.0	27|32|48|21|26||25.0	24|40|68|26|42||80.0												TGTGCCAGCAGCTTACTCTCCGAGGGCTATGGCTACACCTTC	36								CASSLLSEGYGYTF		:::::::::0:-2:15:21:-11:0:26:26:-4:42:::	TLML_7_	DNA
860	CLONES_TRBTLML_7__apheresis_TCR-J_Dep_TCR-V_genomic_1000_AAGGTACA_merged_2500000.txt	4943	33	0.00038663	TGTGCCAGCAGCTTAGCGGCCAGGAACACTGAAGCTTTCTTT	EEEEEEEEEEEEEEEEEEEEEEEEEEEEEEEEEEEEEEEEEE	TRBV7-6*00(707.1)		TRBJ1-1*00(234.5)		576|594|613|0|18||90.0		21|40|68|23|42||95.0												TGTGCCAGCAGCTTAGCGGCCAGGAACACTGAAGCTTTCTTT	36								CASSLAARNTEAFF		:::::::::0:1:18:::::23:-1:42:::	TLML_7_	DNA
861	CLONES_TRBTLML_7__apheresis_TCR-J_Dep_TCR-V_genomic_1000_AAGGTACA_merged_2500000.txt	4944	33	0.00038663	TGTGCCAGCAGCCAACAGGGGGCTGGAAACACCATATATTTT	EEEEEEEEEEEEEEEEEEEEEEEEEEEEEEEEEEEEEEEEEE	TRBV11-2*00(529),TRBV11-3*00(497),TRBV11-1*00(481)	TRBD1*00(40)	TRBJ1-3*00(238.5)		522|534|559|0|12||60.0;521|533|558|0|12||60.0;531|543|568|0|12||60.0	15|23|36|14|22||40.0	22|42|70|22|42||100.0												TGTGCCAGCAGCCAACAGGGGGCTGGAAACACCATATATTTT	36								CASSQQGAGNTIYF		:::::::::0:-5:12:14:-3:-1:22:22:-2:42:::	TLML_7_	DNA
862	CLONES_TRBTLML_7__apheresis_TCR-J_Dep_TCR-V_genomic_1000_AAGGTACA_merged_2500000.txt	4945	33	0.00038663	TGTGCCAGCAGCGTAGGGAACAACGCTCAGCCCCAGCATTTT	EEEEEEEEEEEEEEEEEEEEEEEEEEEEEEEEEEEEEEEEEE	TRBV9*00(555)		TRBJ1-5*00(215.2)		559|575|595|0|16||80.0		26|42|70|26|42||80.0												TGTGCCAGCAGCGTAGGGAACAACGCTCAGCCCCAGCATTTT	36								CASSVGNNAQPQHF		:::::::::0:0:16:::::26:-6:42:::	TLML_7_	DNA
863	CLONES_TRBTLML_7__apheresis_TCR-J_Dep_TCR-V_genomic_1000_AAGGTACA_merged_2500000.txt	4946	33	0.00038663	TGTGCCAGCAGGAAAGTCCCGATGAACACTGAAGCTTTCTTT	EEEEEEEEEEEEEEEEEEEEEEEEEEEEEEEEEEEEEEEEEE	TRBV7-2*00(618.5)	TRBD2*00(35),TRBD1*00(30)	TRBJ1-1*00(204)		580|591|617|0|11||55.0	10|17|48|14|21||35.0;7|13|36|15|21||30.0	19|40|68|21|42||105.0												TGTGCCAGCAGGAAAGTCCCGATGAACACTGAAGCTTTCTTT	36								CASRKVPMNTEAFF		:::::::::0:-6:11:14:6:-15:21:21:1:42:::	TLML_7_	DNA
864	CLONES_TRBTLML_7__apheresis_TCR-J_Dep_TCR-V_genomic_1000_AAGGTACA_merged_2500000.txt	4950	33	0.00038663	TGCGCCAGCAGCCAAGATGGTGTGAACACTGAAGCTTTCTTT	EEEEEEEEEEEEEEEEEEEEEEEEEEEEEEEEEEEEEEEEEE	TRBV4-3*00(452.9),TRBV4-2*00(436.9)		TRBJ1-1*00(239)		537|555|574|0|18||90.0;537|555|574|0|18|ST539C|74.0		20|40|68|22|42||100.0												TGCGCCAGCAGCCAAGATGGTGTGAACACTGAAGCTTTCTTT	36								CASSQDGVNTEAFF		:::::::::0:1:18:::::22:0:42:::	TLML_7_	DNA
865	CLONES_TRBTLML_7__apheresis_TCR-J_Dep_TCR-V_genomic_1000_AAGGTACA_merged_2500000.txt	4952	33	0.00038663	TGCAGCGTTGCAAGATCTAGGGCAAACTATGGCTACACCTTC	EEEEEEEEEEEEEEEEEEEEEEEEEEEEEEEEEEEEEEEEEE	TRBV29-1*00(348.5)	TRBD2*00(25)	TRBJ1-2*00(230)		700|717|734|0|18|I710C|64.0	28|33|48|18|23||25.0	22|40|68|24|42||90.0												TGCAGCGTTGCAAGATCTAGGGCAAACTATGGCTACACCTTC	36								CSVARSRANYGYTF		:::::::::0:3:18:18:-12:1:23:24:-2:42:::	TLML_7_	DNA
866	CLONES_TRBTLML_7__apheresis_TCR-J_Dep_TCR-V_genomic_1000_AAGGTACA_merged_2500000.txt	4976	33	0.00038663	TGTGCCTGGAGTCCGGGACAGGGGGGTGGCTACACCTTC	EEEEEEEEEEEEEEEEEEEEEEEEEEEEEEEEEEEEEEE	TRBV30*00(646)	TRBD1*00(65)	TRBJ1-2*00(204.4)		787|799|821|0|12||60.0	10|23|36|12|25||65.0	27|40|68|26|39||65.0												TGTGCCTGGAGTCCGGGACAGGGGGGTGGCTACACCTTC	36								CAWSPGQGGGYTF		:::::::::0:-2:12:12:2:-1:25:26:-7:39:::	TLML_7_	DNA
867	CLONES_TRBTLML_7__apheresis_TCR-J_Dep_TCR-V_genomic_1000_AAGGTACA_merged_2500000.txt	4978	33	0.00038663	TGTGCCATCAGACAGGGTGGGCCCGGGGAGCTGTTTTTT	EEEEEEEEEEEEEEEEEEEEEEEEEEEEEEEEEEEEEEE	TRBV6-2*00(343.5),TRBV6-3*00(343.5)	TRBD1*00(30)	TRBJ2-2*00(225),TRBJ2-2P*00(205)		516|527|553|0|11|SG523T|39.0;516|527|553|0|11|SG523T|39.0	15|21|36|11|17||30.0	26|43|71|22|39||85.0;38|38|66|39|39||0.0												TGTGCCATCAGACAGGGTGGGCCCGGGGAGCTGTTTTTT	36								CAIRQGGPGELFF		:::::::::0:-6:11:11:-3:-3:17:22:-6:39:::	TLML_7_	DNA
868	CLONES_TRBTLML_7__apheresis_TCR-J_Dep_TCR-V_genomic_1000_AAGGTACA_merged_2500000.txt	4981	33	0.00038663	TGTGCCAGCAGTTACTCGAGGGGCTACGAGCAGTACTTC	EEEEEEEEEEEEEEEEEEEEEEEEEEEEEEEEEEEEEEE	TRBV6-2*00(525),TRBV6-3*00(525)		TRBJ2-7*00(220)		516|536|553|0|20||100.0;516|536|553|0|20||100.0		23|39|67|23|39||80.0												TGTGCCAGCAGTTACTCGAGGGGCTACGAGCAGTACTTC	36								CASSYSRGYEQYF		:::::::::0:3:20:::::23:-3:39:::	TLML_7_	DNA
869	CLONES_TRBTLML_7__apheresis_TCR-J_Dep_TCR-V_genomic_1000_AAGGTACA_merged_2500000.txt	4982	33	0.00038663	TGTGCCAGCAGCTTAGCCCGACCCTATGGCTACACCTTC	EEEEEEEEEEEEEEEEEEEEEEEEEEEEEEEEEEEEEEE	TRBV5-6*00(451),TRBV5-7*00(435)		TRBJ1-2*00(218.9)		550|568|586|0|18|SG564A|74.0;551|569|587|0|18|SG565A|74.0		24|40|68|23|39||80.0												TGTGCCAGCAGCTTAGCCCGACCCTATGGCTACACCTTC	36								CASSLARPYGYTF		:::::::::0:2:18:::::23:-4:39:::	TLML_7_	DNA
870	CLONES_TRBTLML_7__apheresis_TCR-J_Dep_TCR-V_genomic_1000_AAGGTACA_merged_2500000.txt	4987	33	0.00038663	TGCAGCGTTGAAGTTGGACAGGCGGGTGGCTACACCTTC	EEEEEEEEEEEEEEEEEEEEEEEEEEEEEEEEEEEEEEE	TRBV29-1*00(399.8)	TRBD1*00(35)	TRBJ1-2*00(204.5)		700|713|734|0|13||65.0	13|20|36|15|22||35.0	27|40|68|26|39||65.0												TGCAGCGTTGAAGTTGGACAGGCGGGTGGCTACACCTTC	36								CSVEVGQAGGYTF		:::::::::0:-1:13:15:-1:-4:22:26:-7:39:::	TLML_7_	DNA
871	CLONES_TRBTLML_7__apheresis_TCR-J_Dep_TCR-V_genomic_1000_AAGGTACA_merged_2500000.txt	5010	33	0.00038663	TGTGCCAGCTCACCAGCCTTCAATGAGCAGTTCTTC	EEEEEEEEEEEEEEEEEEEEEEEEEEEEEEEEEEEE	TRBV18*00(547.5)		TRBJ2-1*00(200.3)		702|717|739|0|15||75.0		22|42|70|16|36|SA25T|84.0												TGTGCCAGCTCACCAGCCTTCAATGAGCAGTTCTTC	36								CASSPAFNEQFF		:::::::::0:-2:15:::::16:-2:36:::	TLML_7_	DNA
872	CLONES_TRBTLML_7__apheresis_TCR-J_Dep_TCR-V_genomic_1000_AAGGTACA_merged_2500000.txt	5011	33	0.00038663	TGTGCCAGCAATGGGGACTCCTACGAGCAGTACTTC	EEEEEEEEEEEEEEEEEEEEEEEEEEEEEEEEEEEE	TRBV2*00(699.5)		TRBJ2-7*00(235)		518|528|555|0|10||50.0		20|39|67|17|36||95.0												TGTGCCAGCAATGGGGACTCCTACGAGCAGTACTTC	36								CASNGDSYEQYF		:::::::::0:-7:10:::::17:0:36:::	TLML_7_	DNA
873	CLONES_TRBTLML_7__apheresis_TCR-J_Dep_TCR-V_genomic_1000_AAGGTACA_merged_2500000.txt	5015	33	0.00038663	TGCAGTGCTAGGTCGCCAGGAGGGCAAGCTTTCTTT	EEEEEEEEEEEEEEEEEEEEEEEEEEEEEEEEEEEE	TRBV20-1*00(362.5)	TRBD2*00(35)	TRBJ1-1*00(195)		759|770|793|0|11||55.0	26|33|48|18|25||35.0	29|40|68|25|36||55.0												TGCAGTGCTAGGTCGCCAGGAGGGCAAGCTTTCTTT	36								CSARSPGGQAFF		:::::::::0:-3:11:18:-10:1:25:25:-9:36:::	TLML_7_	DNA
874	CLONES_TRBTLML_7__apheresis_TCR-J_Dep_TCR-V_genomic_1000_AAGGTACA_merged_2500000.txt	5047	32	0.000374914	TGTGCCAGCAGTCCGGGACAGCCTCGAAGCTCCTACAATGAGCAGTTCTTC	EEEEEEEEEEEEEEEEEEEEEEEEEEEEEEEEEEEEEEEEEEEEEEEEEEE	TRBV12-4*00(1209.7)	TRBD1*00(45)	TRBJ2-1*00(184.4)		530|542|567|0|12||60.0	10|19|36|12|21||45.0	18|42|70|27|51||120.0												TGTGCCAGCAGTCCGGGACAGCCTCGAAGCTCCTACAATGAGCAGTTCTTC	36								CASSPGQPRSSYNEQFF		:::::::::0:-5:12:12:2:-5:21:27:2:51:::	TLML_7_	DNA
875	CLONES_TRBTLML_7__apheresis_TCR-J_Dep_TCR-V_genomic_1000_AAGGTACA_merged_2500000.txt	5048	32	0.000374914	TGTGCCAGCAGCCAACAACCGAATGAGGGGGCCACAGATACGCAGTATTTT	EEEEEEEEEEEEEEEEEEEEEEEEEEEEEEEEEEEEEEEEEEEEEEEEEEE	TRBV4-2*00(344),TRBV4-3*00(328)	TRBD1*00(35)	TRBJ2-3*00(234.5)		537|552|574|0|15||75.0;537|552|574|0|15|SC539T|59.0	17|24|36|25|32||35.0	22|41|69|32|51||95.0												TGTGCCAGCAGCCAACAACCGAATGAGGGGGCCACAGATACGCAGTATTTT	36								CASSQQPNEGATDTQYF		:::::::::0:-2:15:25:-5:0:32:32:-2:51:::	TLML_7_	DNA
876	CLONES_TRBTLML_7__apheresis_TCR-J_Dep_TCR-V_genomic_1000_AAGGTACA_merged_2500000.txt	5053	32	0.000374914	TGTGCCAGCAGCACTCCGACTAGCGGCGGAGACCTACGAGCAGTACTTC	EEEEEEEEEEEEEEEEEEEEEEEEEEEEEEEEEEEEEEEEEEEEEEEEE	TRBV21-1*00(286.6)	TRBD2*00(45)	TRBJ2-7*00(223.3)		544|557|581|0|13||65.0	18|27|48|17|26||45.0	22|39|67|32|49||85.0												TGTGCCAGCAGCACTCCGACTAGCGGCGGAGACCTACGAGCAGTACTTC	36								CASSTPTS_AETYEQYF		:::::::::0:-4:13:17:-2:-5:26:32:-2:49:::	TLML_7_	DNA
877	CLONES_TRBTLML_7__apheresis_TCR-J_Dep_TCR-V_genomic_1000_AAGGTACA_merged_2500000.txt	5054	32	0.000374914	TGTGCCAGCAGACCGAAGACTAGCGGGGGCATACAATGAGCAGTTCTTC	EEEEEEEEEEEEEEEEEEEEEEEEEEEEEEEEEEEEEEEEEEEEEEEEE	TRBV21-1*00(990)	TRBD2*00(50)	TRBJ2-1*00(230)		544|555|581|0|11||55.0	18|28|48|17|27||50.0	24|42|70|31|49||90.0												TGTGCCAGCAGACCGAAGACTAGCGGGGGCATACAATGAGCAGTTCTTC	36								CASRPKTS_GAYNEQFF		:::::::::0:-6:11:17:-2:-4:27:31:-4:49:::	TLML_7_	DNA
878	CLONES_TRBTLML_7__apheresis_TCR-J_Dep_TCR-V_genomic_1000_AAGGTACA_merged_2500000.txt	5063	32	0.000374914	TGTGCCAGCAGATACCTACAGGGGGCCAACACCGGGGAGCTGTTTTTT	EEEEEEEEEEEEEEEEEEEEEEEEEEEEEEEEEEEEEEEEEEEEEEEE	TRBV12-3*00(609.5),TRBV12-4*00(609.5)	TRBD1*00(45)	TRBJ2-2*00(130)		530|541|567|0|11||55.0;530|541|567|0|11||55.0	15|24|36|17|26||45.0	22|43|71|27|48||105.0												TGTGCCAGCAGATACCTACAGGGGGCCAACACCGGGGAGCTGTTTTTT	36								CASRYLQGANTGELFF		:::::::::0:-6:11:17:-3:0:26:27:-2:48:::	TLML_7_	DNA
879	CLONES_TRBTLML_7__apheresis_TCR-J_Dep_TCR-V_genomic_1000_AAGGTACA_merged_2500000.txt	5064	32	0.000374914	TGTGCCAGCAAGCTTGCTCCTGGACTAGCACTCGACGAGCAGTACTTC	EEEEEEEEEEEEEEEEEEEEEEEEEEEEEEEEEEEEEEEEEEEEEEEE	TRBV12-3*00(718.3),TRBV12-4*00(718.3)	TRBD2*00(40)	TRBJ2-7*00(199.4)		530|540|567|0|10||50.0;530|540|567|0|10||50.0	17|25|48|21|29||40.0	25|39|67|34|48||70.0												TGTGCCAGCAAGCTTGCTCCTGGACTAGCACTCGACGAGCAGTACTTC	36								CASKLAPGLALDEQYF		:::::::::0:-7:10:21:-1:-7:29:34:-5:48:::	TLML_7_	DNA
880	CLONES_TRBTLML_7__apheresis_TCR-J_Dep_TCR-V_genomic_1000_AAGGTACA_merged_2500000.txt	5066	32	0.000374914	TGCGCCAGCAGTGACGGTCACAGGGGTCGGTTTCAGCCCCAGCATTTT	EEEEEEEEEEEEEEEEEEEEEEEEEEEEEEEEEEEEEEEEEEEEEEEE	TRBV10-1*00(349)	TRBD1*00(35)	TRBJ1-5*00(220)		533|547|570|0|14||70.0	15|22|36|19|26||35.0	26|42|70|32|48||80.0												TGCGCCAGCAGTGACGGTCACAGGGGTCGGTTTCAGCCCCAGCATTTT	36								CASSDGHRGRFQPQHF		:::::::::0:-3:14:19:-3:-2:26:32:-6:48:::	TLML_7_	DNA
881	CLONES_TRBTLML_7__apheresis_TCR-J_Dep_TCR-V_genomic_1000_AAGGTACA_merged_2500000.txt	5070	32	0.000374914	TGTGCCAGCAGTGAACAATCTAGTGTTAAAAAGAGACCCAGTACTTC	EEEEEEEEEEEEEEEEEEEEEEEEEEEEEEEEEEEEEEEEEEEEEEE	TRBV6-4*00(559.4)	TRBD2*00(25)	TRBJ2-5*00(221.1)		518|532|555|0|14||70.0	8|13|48|19|24||25.0	23|40|68|30|47||85.0												TGTGCCAGCAGTGAACAATCTAGTGTTAAAAAGAGACCCAGTACTTC	36								CASSEQSS_*KETQYF		:::::::::0:-3:14:19:8:-19:24:30:-3:47:::	TLML_7_	DNA
882	CLONES_TRBTLML_7__apheresis_TCR-J_Dep_TCR-V_genomic_1000_AAGGTACA_merged_2500000.txt	5085	32	0.000374914	TGTGCCAGTAGTGTACTAGCAAGGCACACAGATACGCAGTATTTT	EEEEEEEEEEEEEEEEEEEEEEEEEEEEEEEEEEEEEEEEEEEEE	TRBV19*00(960)	TRBD2*00(30)	TRBJ2-3*00(180)		559|571|596|0|12||60.0	19|25|48|14|20||30.0	22|41|69|26|45||95.0												TGTGCCAGTAGTGTACTAGCAAGGCACACAGATACGCAGTATTTT	36								CASSVLARHTDTQYF		:::::::::0:-5:12:14:-3:-7:20:26:-2:45:::	TLML_7_	DNA
883	CLONES_TRBTLML_7__apheresis_TCR-J_Dep_TCR-V_genomic_1000_AAGGTACA_merged_2500000.txt	5086	32	0.000374914	TGTGCCAGTAGTATAGGACTAGCGGGAGGCAATGAGCAGTTCTTC	EEEEEEEEEEEEEEEEEEEEEEEEEEEEEEEEEEEEEEEEEEEEE	TRBV19*00(1014.9)	TRBD2*00(65)	TRBJ2-1*00(218.9)		559|575|596|0|16||80.0	18|31|48|16|29||65.0	26|42|70|29|45||80.0												TGTGCCAGTAGTATAGGACTAGCGGGAGGCAATGAGCAGTTCTTC	36								CASSIGLAGGNEQFF		:::::::::0:-1:16:16:-2:-1:29:29:-6:45:::	TLML_7_	DNA
884	CLONES_TRBTLML_7__apheresis_TCR-J_Dep_TCR-V_genomic_1000_AAGGTACA_merged_2500000.txt	5087	32	0.000374914	TGTGCCAGCAGCTTAGGAAGGGGGCGGGGCACTGAAGCTTTCTTT	EEEEEEEEEEEEEEEEEEEEEEEEEEEEEEEEEEEEEEEEEEEEE	TRBV7-8*00(910)	TRBD1*00(40)	TRBJ1-1*00(195)		567|583|604|0|16||80.0	17|25|36|18|26||40.0	24|40|68|29|45||80.0												TGTGCCAGCAGCTTAGGAAGGGGGCGGGGCACTGAAGCTTTCTTT	36								CASSLGRGRGTEAFF		:::::::::0:-1:16:18:-5:1:26:29:-4:45:::	TLML_7_	DNA
885	CLONES_TRBTLML_7__apheresis_TCR-J_Dep_TCR-V_genomic_1000_AAGGTACA_merged_2500000.txt	5088	32	0.000374914	TGTGCCAGCAGCCCTCGGTGGAGCGGTGACAATGAGCAGTTCTTC	EEEEEEEEEEEEEEEEEEEEEEEEEEEEEEEEEEEEEEEEEEEEE	TRBV7-2*00(661.9)	TRBD2*00(25)	TRBJ2-1*00(221.9)		580|592|617|0|12||60.0	22|27|48|21|26||25.0	25|42|70|28|45||85.0												TGTGCCAGCAGCCCTCGGTGGAGCGGTGACAATGAGCAGTTCTTC	36								CASSPRWSGDNEQFF		:::::::::0:-5:12:21:-6:-5:26:28:-5:45:::	TLML_7_	DNA
886	CLONES_TRBTLML_7__apheresis_TCR-J_Dep_TCR-V_genomic_1000_AAGGTACA_merged_2500000.txt	5089	32	0.000374914	TGTGCCAGCAGCCAAGATTCCCCGGTGGTATACGAGCAGTACTTC	EEEEEEEEEEEEEEEEEEEEEEEEEEEEEEEEEEEEEEEEEEEEE	TRBV14*00(842.9)	TRBD1*00(25),TRBD2*00(25)	TRBJ2-7*00(175)		516|534|553|0|18||90.0	9|14|36|20|25||25.0;13|18|48|20|25||25.0	24|39|67|30|45||75.0												TGTGCCAGCAGCCAAGATTCCCCGGTGGTATACGAGCAGTACTTC	36								CASSQDSPVVYEQYF		:::::::::0:1:18:20:3:-10:25:30:-4:45:::	TLML_7_	DNA
887	CLONES_TRBTLML_7__apheresis_TCR-J_Dep_TCR-V_genomic_1000_AAGGTACA_merged_2500000.txt	5103	32	0.000374914	TGTGCCAGCAGTTTATAAGAGGGGGGGTGGAGGCTACACCTTC	EEEEEEEEEEEEEEEEEEEEEEEEEEEEEEEEEEEEEEEEEEE	TRBV27*00(518.5)	TRBD1*00(30)	TRBJ1-2*00(201.5)		556|572|593|0|16||80.0	17|23|36|19|25||30.0	28|40|68|31|43||60.0												TGTGCCAGCAGTTTATAAGAGGGGGGGTGGAGGCTACACCTTC	36								CASSL*E_GGGGYTF		:::::::::0:-1:16:19:-5:-1:25:31:-8:43:::	TLML_7_	DNA
888	CLONES_TRBTLML_7__apheresis_TCR-J_Dep_TCR-V_genomic_1000_AAGGTACA_merged_2500000.txt	5104	32	0.000374914	TGTGCCAGCAGCCGTCCGGGACACCATCTATGGCTACACCTTC	EEEEEEEEEEEEEEEEEEEEEEEEEEEEEEEEEEEEEEEEEEE	TRBV14*00(485.4)	TRBD1*00(40),TRBD2*00(35)	TRBJ1-2*00(117)		516|529|553|0|13||65.0	10|18|36|15|23||40.0;14|21|48|15|22||35.0	24|40|68|27|43||80.0												TGTGCCAGCAGCCGTCCGGGACACCATCTATGGCTACACCTTC	36								CASSRPG_TIYGYTF		:::::::::0:-4:13:15:2:-6:23:27:-4:43:::	TLML_7_	DNA
889	CLONES_TRBTLML_7__apheresis_TCR-J_Dep_TCR-V_genomic_1000_AAGGTACA_merged_2500000.txt	5118	32	0.000374914	TGTGCCTGGAGCCGACAGGGGGCTGACTATGGCTACACCTTC	EEEEEEEEEEEEEEEEEEEEEEEEEEEEEEEEEEEEEEEEEE	TRBV30*00(239.5)	TRBD1*00(40)	TRBJ1-2*00(228.5)		787|798|821|0|11||55.0	14|22|36|13|21||40.0	19|40|68|21|42|SA22G|89.0												TGTGCCTGGAGCCGACAGGGGGCTGACTATGGCTACACCTTC	36								CAWSRQGADYGYTF		:::::::::0:-3:11:13:-2:-2:21:21:1:42:::	TLML_7_	DNA
890	CLONES_TRBTLML_7__apheresis_TCR-J_Dep_TCR-V_genomic_1000_AAGGTACA_merged_2500000.txt	5120	32	0.000374914	TGTGCCATCAGCCGGGCCCCAGCGGCCGGGGAGCTGTTTTTT	EEEEEEEEEEEEEEEEEEEEEEEEEEEEEEEEEEEEEEEEEE	TRBV10-3*00(916)	TRBD2*00(30)	TRBJ2-2*00(195)		533|544|570|0|11||55.0	29|35|48|13|19||30.0	26|43|71|25|42||85.0												TGTGCCATCAGCCGGGCCCCAGCGGCCGGGGAGCTGTTTTTT	36								CAISRAPAAGELFF		:::::::::0:-6:11:13:-13:3:19:25:-6:42:::	TLML_7_	DNA
891	CLONES_TRBTLML_7__apheresis_TCR-J_Dep_TCR-V_genomic_1000_AAGGTACA_merged_2500000.txt	5121	32	0.000374914	TGTGCCATAGAACGGGACAGGGAAACAGATACGCAGTATTTT	EEEEEEEEEEEEEEEEEEEEEEEEEEEEEEEEEEEEEEEEEE	TRBV12-3*00(581.5),TRBV12-4*00(581.5)	TRBD1*00(50)	TRBJ2-3*00(230)		530|537|567|0|7||35.0;530|537|567|0|7||35.0	11|21|36|12|22||50.0	23|41|69|24|42||90.0												TGTGCCATAGAACGGGACAGGGAAACAGATACGCAGTATTTT	36								CAIERDRETDTQYF		:::::::::0:-10:7:12:1:-3:22:24:-3:42:::	TLML_7_	DNA
892	CLONES_TRBTLML_7__apheresis_TCR-J_Dep_TCR-V_genomic_1000_AAGGTACA_merged_2500000.txt	5122	32	0.000374914	TGTGCCAGCGCAGCAAGCAATAGCAATCAGCCCCAGCATTTT	EEEEEEEEEEEEEEEEEEEEEEEEEEEEEEEEEEEEEEEEEE	TRBV7-9*00(493)		TRBJ1-5*00(253)		556|565|593|0|9||45.0		19|42|70|19|42||115.0												TGTGCCAGCGCAGCAAGCAATAGCAATCAGCCCCAGCATTTT	36								CASAASNSNQPQHF		:::::::::0:-8:9:::::19:1:42:::	TLML_7_	DNA
893	CLONES_TRBTLML_7__apheresis_TCR-J_Dep_TCR-V_genomic_1000_AAGGTACA_merged_2500000.txt	5123	32	0.000374914	TGTGCCAGCAGCTCACTACCTAGTGCAGATACGCAGTATTTT	EEEEEEEEEEEEEEEEEEEEEEEEEEEEEEEEEEEEEEEEEE	TRBV7-3*00(1198.5)	TRBD2*00(25)	TRBJ2-3*00(183.5)		540|553|577|0|13||65.0	8|13|48|19|24||25.0	24|41|69|25|42||85.0												TGTGCCAGCAGCTCACTACCTAGTGCAGATACGCAGTATTTT	36								CASSSLPSADTQYF		:::::::::0:-4:13:19:8:-19:24:25:-4:42:::	TLML_7_	DNA
894	CLONES_TRBTLML_7__apheresis_TCR-J_Dep_TCR-V_genomic_1000_AAGGTACA_merged_2500000.txt	5124	32	0.000374914	TGTGCCAGCAGCCCGGTAGCCGGCACAGATACGCAGTATTTT	EEEEEEEEEEEEEEEEEEEEEEEEEEEEEEEEEEEEEEEEEE	TRBV7-2*00(1277.8)		TRBJ2-3*00(164.5)		580|592|617|0|12||60.0		21|41|69|22|42||100.0												TGTGCCAGCAGCCCGGTAGCCGGCACAGATACGCAGTATTTT	36								CASSPVAGTDTQYF		:::::::::0:-5:12:::::22:-1:42:::	TLML_7_	DNA
895	CLONES_TRBTLML_7__apheresis_TCR-J_Dep_TCR-V_genomic_1000_AAGGTACA_merged_2500000.txt	5125	32	0.000374914	TGTGCCAGCAGCCAAGTAGTCGGGGGAGAGACCCAGTACTTC	EEEEEEEEEEEEEEEEEEEEEEEEEEEEEEEEEEEEEEEEEE	TRBV3-1*00(246.5),TRBV3-2*00(246.5)	TRBD1*00(25),TRBD2*00(25)	TRBJ2-5*00(219.5)		543|559|580|0|16||80.0;543|559|580|0|16||80.0	18|23|36|21|26||25.0;9|14|48|16|21||25.0	24|40|68|26|42||80.0												TGTGCCAGCAGCCAAGTAGTCGGGGGAGAGACCCAGTACTTC	36								CASSQVVGGETQYF		:::::::::0:-1:16:21:-6:-1:26:26:-4:42:::	TLML_7_	DNA
896	CLONES_TRBTLML_7__apheresis_TCR-J_Dep_TCR-V_genomic_1000_AAGGTACA_merged_2500000.txt	5126	32	0.000374914	TGTGCCAGCAGCAAGGGACAGGAGAACACTGAAGCTTTCTTT	EEEEEEEEEEEEEEEEEEEEEEEEEEEEEEEEEEEEEEEEEE	TRBV21-1*00(120.3)	TRBD1*00(40)	TRBJ1-1*00(235)		544|558|581|0|14||70.0	12|20|36|14|22||40.0	21|40|68|23|42||95.0												TGTGCCAGCAGCAAGGGACAGGAGAACACTGAAGCTTTCTTT	36								CASSKGQENTEAFF		:::::::::0:-3:14:14:0:-4:22:23:-1:42:::	TLML_7_	DNA
897	CLONES_TRBTLML_7__apheresis_TCR-J_Dep_TCR-V_genomic_1000_AAGGTACA_merged_2500000.txt	5127	32	0.000374914	TGTGCCAGCAGGGGGGACGCCACGAGGACTGAAGCTTTCTTT	EEEEEEEEEEEEEEEEEEEEEEEEEEEEEEEEEEEEEEEEEE	TRBV6-1*00(290),TRBV6-6*00(274),TRBV6-5*00(258),TRBV6-9*00(258)	TRBD1*00(29),TRBD2*00(25)	TRBJ1-1*00(215)		516|527|553|0|11||55.0;516|527|553|0|11||55.0;519|530|556|0|11||55.0;515|526|552|0|11||55.0	18|27|36|12|21|SG22A|29.0;16|21|48|13|18||25.0	25|40|68|27|42||75.0												TGTGCCAGCAGGGGGGACGCCACGAGGACTGAAGCTTTCTTT	36								CASRGDATRTEAFF		:::::::::0:-6:11:12:-6:3:21:27:-5:42:::	TLML_7_	DNA
898	CLONES_TRBTLML_7__apheresis_TCR-J_Dep_TCR-V_genomic_1000_AAGGTACA_merged_2500000.txt	5128	32	0.000374914	TGTGCCAGCAGACCGGGACCGAGGCCCTACGAGCAGTACTTC	EEEEEEEEEEEEEEEEEEEEEEEEEEEEEEEEEEEEEEEEEE	TRBV12-3*00(237.8),TRBV12-4*00(237.8)	TRBD1*00(35),TRBD2*00(35)	TRBJ2-7*00(109)		530|541|567|0|11||55.0;530|541|567|0|11||55.0	10|17|36|12|19||35.0;14|21|48|12|19||35.0	22|39|67|25|42||85.0												TGTGCCAGCAGACCGGGACCGAGGCCCTACGAGCAGTACTTC	36								CASRPGPRPYEQYF		:::::::::0:-6:11:12:2:-7:19:25:-2:42:::	TLML_7_	DNA
899	CLONES_TRBTLML_7__apheresis_TCR-J_Dep_TCR-V_genomic_1000_AAGGTACA_merged_2500000.txt	5136	32	0.000374914	TGCAGTGCTAGAGTCCCGGCCTTCAAAGGAGGCTACACCTTC	EEEEEEEEEEEEEEEEEEEEEEEEEEEEEEEEEEEEEEEEEE	TRBV20-1*00(822.3)	TRBD1*00(30),TRBD2*00(30)	TRBJ1-2*00(199.5)		759|772|793|0|13||65.0	8|14|36|13|19||30.0;12|18|48|13|19||30.0	28|40|68|30|42||60.0												TGCAGTGCTAGAGTCCCGGCCTTCAAAGGAGGCTACACCTTC	36								CSARVPAFKGGYTF		:::::::::0:-1:13:13:4:-10:19:30:-8:42:::	TLML_7_	DNA
900	CLONES_TRBTLML_7__apheresis_TCR-J_Dep_TCR-V_genomic_1000_AAGGTACA_merged_2500000.txt	5162	32	0.000374914	TGTGCCATCAGTCTGGGACCTTCCGAGGGCTACACCTTC	EEEEEEEEEEEEEEEEEEEEEEEEEEEEEEEEEEEEEEE	TRBV10-3*00(539.5)	TRBD1*00(25),TRBD2*00(25)	TRBJ1-2*00(139.5)		533|545|570|0|12||60.0	12|17|36|14|19||25.0;16|21|48|14|19||25.0	28|40|68|27|39||60.0												TGTGCCATCAGTCTGGGACCTTCCGAGGGCTACACCTTC	36								CAISLGPSEGYTF		:::::::::0:-5:12:14:0:-7:19:27:-8:39:::	TLML_7_	DNA
901	CLONES_TRBTLML_7__apheresis_TCR-J_Dep_TCR-V_genomic_1000_AAGGTACA_merged_2500000.txt	5164	32	0.000374914	TGTGCCAGCAGTTTATATCTGGGCGGGGAGCTGTTTTTT	EEEEEEEEEEEEEEEEEEEEEEEEEEEEEEEEEEEEEEE	TRBV27*00(1028)		TRBJ2-2*00(219.4)		556|572|593|0|16||80.0		27|43|71|23|39||80.0												TGTGCCAGCAGTTTATATCTGGGCGGGGAGCTGTTTTTT	36								CASSLYLGGELFF		:::::::::0:-1:16:::::23:-7:39:::	TLML_7_	DNA
902	CLONES_TRBTLML_7__apheresis_TCR-J_Dep_TCR-V_genomic_1000_AAGGTACA_merged_2500000.txt	5165	32	0.000374914	TGTGCCAGCAGTCCTTTATACACCTACGAGCAGTACTTC	EEEEEEEEEEEEEEEEEEEEEEEEEEEEEEEEEEEEEEE	TRBV6-2*00(431),TRBV6-3*00(431)		TRBJ2-7*00(160.8)		516|528|553|0|12||60.0;516|528|553|0|12||60.0		22|39|67|22|39||85.0												TGTGCCAGCAGTCCTTTATACACCTACGAGCAGTACTTC	36								CASSPLYTYEQYF		:::::::::0:-5:12:::::22:-2:39:::	TLML_7_	DNA
903	CLONES_TRBTLML_7__apheresis_TCR-J_Dep_TCR-V_genomic_1000_AAGGTACA_merged_2500000.txt	5166	32	0.000374914	TGTGCCAGCAGTGAAGAGGGGGTCGCTGAGCAGTTCTTC	EEEEEEEEEEEEEEEEEEEEEEEEEEEEEEEEEEEEEEE	TRBV6-4*00(479.4)	TRBD1*00(30)	TRBJ2-1*00(202.8)		518|532|555|0|14||70.0	17|23|36|16|22||30.0	29|42|70|26|39||65.0												TGTGCCAGCAGTGAAGAGGGGGTCGCTGAGCAGTTCTTC	36								CASSEEGVAEQFF		:::::::::0:-3:14:16:-5:-1:22:26:-9:39:::	TLML_7_	DNA
904	CLONES_TRBTLML_7__apheresis_TCR-J_Dep_TCR-V_genomic_1000_AAGGTACA_merged_2500000.txt	5167	32	0.000374914	TGTGCCAGCAGCGCGGGACAGGGCTCCGAGCAGTACTTC	EEEEEEEEEEEEEEEEEEEEEEEEEEEEEEEEEEEEEEE	TRBV6-2*00(579.4),TRBV6-3*00(579.4)	TRBD1*00(50)	TRBJ2-7*00(192.7)		516|527|553|0|11||55.0;516|527|553|0|11||55.0	11|21|36|13|23||50.0	26|39|67|26|39||65.0												TGTGCCAGCAGCGCGGGACAGGGCTCCGAGCAGTACTTC	36								CASSAGQGSEQYF		:::::::::0:-6:11:13:1:-3:23:26:-6:39:::	TLML_7_	DNA
905	CLONES_TRBTLML_7__apheresis_TCR-J_Dep_TCR-V_genomic_1000_AAGGTACA_merged_2500000.txt	5171	32	0.000374914	TGCAGTGCGGGTGGGGGTGTCGATCAGCCCCAGCATTTT	EEEEEEEEEEEEEEEEEEEEEEEEEEEEEEEEEEEEEEE	TRBV20-1*00(503.3)	TRBD1*00(25)	TRBJ1-5*00(224.4)		759|767|793|0|8||40.0	18|23|36|12|17||25.0	25|42|70|22|39||85.0												TGCAGTGCGGGTGGGGGTGTCGATCAGCCCCAGCATTTT	36								CSAGGGVDQPQHF		:::::::::0:-6:8:12:-6:-1:17:22:-5:39:::	TLML_7_	DNA
906	CLONES_TRBTLML_7__apheresis_TCR-J_Dep_TCR-V_genomic_1000_AAGGTACA_merged_2500000.txt	5194	32	0.000374914	TGTGCCAGCAGTACGCCTAGACCTGAAGCTTTCTTT	EEEEEEEEEEEEEEEEEEEEEEEEEEEEEEEEEEEE	TRBV6-1*00(978.6)		TRBJ1-1*00(207.1)		516|528|553|0|12||60.0		26|40|68|22|36||70.0												TGTGCCAGCAGTACGCCTAGACCTGAAGCTTTCTTT	36								CASSTPRPEAFF		:::::::::0:-5:12:::::22:-6:36:::	TLML_7_	DNA
907	CLONES_TRBTLML_7__apheresis_TCR-J_Dep_TCR-V_genomic_1000_AAGGTACA_merged_2500000.txt	5214	32	0.000374914	TGTGCCAGCAGCCCCGGGGATGAGCAGTTCTTC	EEEEEEEEEEEEEEEEEEEEEEEEEEEEEEEEE	TRBV3-1*00(583),TRBV3-2*00(519)	TRBD1*00(25),TRBD2*00(25)	TRBJ2-1*00(118)		543|556|580|0|13||65.0;543|556|580|0|13||65.0	10|15|36|13|18||25.0;14|19|48|13|18||25.0	28|42|70|19|33||70.0												TGTGCCAGCAGCCCCGGGGATGAGCAGTTCTTC	36								CASSPGDEQFF		:::::::::0:-4:13:13:2:-9:18:19:-8:33:::	TLML_7_	DNA
908	CLONES_TRBTLML_7__apheresis_TCR-J_Dep_TCR-V_genomic_1000_AAGGTACA_merged_2500000.txt	5219	32	0.000374914	TGCAGTGCCCGCGGGGTTACTGAGCAGTTCTTC	EEEEEEEEEEEEEEEEEEEEEEEEEEEEEEEEE	TRBV20-1*00(756.7)	TRBD2*00(25)	TRBJ2-1*00(160)		759|767|793|0|8||40.0	23|28|48|10|15||25.0	29|42|70|20|33||65.0												TGCAGTGCCCGCGGGGTTACTGAGCAGTTCTTC	36								CSARGVTEQFF		:::::::::0:-6:8:10:-7:-4:15:20:-9:33:::	TLML_7_	DNA
909	CLONES_TRBTLML_7__apheresis_TCR-J_Dep_TCR-V_genomic_1000_AAGGTACA_merged_2500000.txt	5220	32	0.000374914	TGCAGCGTCGGAGACAGGGGCGGCTACACCTTC	EEEEEEEEEEEEEEEEEEEEEEEEEEEEEEEEE	TRBV29-1*00(616.5)	TRBD1*00(40)	TRBJ1-2*00(202.2)		700|708|734|0|8||40.0	14|22|36|12|20||40.0	28|40|68|21|33||60.0												TGCAGCGTCGGAGACAGGGGCGGCTACACCTTC	36								CSVGDRGGYTF		:::::::::0:-6:8:12:-2:-2:20:21:-8:33:::	TLML_7_	DNA
910	CLONES_TRBTLML_7__apheresis_TCR-J_Dep_TCR-V_genomic_1000_AAGGTACA_merged_2500000.txt	5223	32	0.000374914	TGCGCCAGCAGCTCCGACAGGGCTACACCTTC	EEEEEEEEEEEEEEEEEEEEEEEEEEEEEEEE	TRBV5-1*00(668.5)	TRBD1*00(25)	TRBJ1-2*00(199.5)		554|567|590|0|13||65.0	14|19|36|15|20||25.0	28|40|68|20|32||60.0												TGCGCCAGCAGCTCCGACAGGGCTACACCTTC	36								CASSS_QGYTF		:::::::::0:-3:13:15:-2:-5:20:20:-8:32:::	TLML_7_	DNA
911	CLONES_TRBTLML_7__apheresis_TCR-J_Dep_TCR-V_genomic_1000_AAGGTACA_merged_2500000.txt	5230	32	0.000374914	TGTGCCAGCAGCTTATGGCTACACCTTC	EEEEEEEEEEEEEEEEEEEEEEEEEEEE	TRBV12-3*00(492.5),TRBV12-4*00(492.5)		TRBJ1-2*00(214.5)		530|545|567|0|15|ST541C|59.0;530|545|567|0|15|ST541C|59.0		25|40|68|13|28||75.0												TGTGCCAGCAGCTTATGGCTACACCTTC	36								CASSL_GYTF		:::::::::0:-2:15:::::13:-5:28:::	TLML_7_	DNA
912	CLONES_TRBTLML_7__apheresis_TCR-J_Dep_TCR-V_genomic_1000_AAGGTACA_merged_2500000.txt	5233	32	0.000374914	TGTGCCAGCGCACTGAAGCTTTCTTT	EEEEEEEEEEEEEEEEEEEEEEEEEE	TRBV7-2*00(623.8)		TRBJ1-1*00(219)		580|589|617|0|9||45.0		24|40|68|10|26||80.0												TGTGCCAGCGCACTGAAGCTTTCTTT	36								CASA_EAFF		:::::::::0:-8:9:::::10:-4:26:::	TLML_7_	DNA
913	CLONES_TRBTLML_7__apheresis_TCR-J_Dep_TCR-V_genomic_1000_AAGGTACA_merged_2500000.txt	5239	31	0.000363198	TGTGCCAGCTCAGCGGATCCTTTAGGGGAGACCCAGTACTTCGGGCCAGGCACGCGGCTCCTGGTGCTCGGTGAGCGCGGGCTGCTGGGGCGCGGGCGCGGGCGGCTTGGGTCTGGTTTTTGCGGGGAGTCCCCGGGCTGTGCTCTGGGGCCAACGTCCTGACTTTC	EEEEEEEEEEEEEEEEEEEEEEEEEEEEEEEEEEEEEEEEEEEEEEEEEEEEEEEEEEEEEEEEEEEEEEEEEEEEEEEEEEEEEEEEEEEEEEEEEEEEEEEEEEEEEEEEEEEEEEEEEEEEEEEEEEEEEEEEEEEEEEEEEEEEEEEEEEEEEEEEEEEEEEE	TRBV18*00(294.4)	TRBD1*00(35),TRBD2*00(30)	TRBJ2-6*00(269.4)		702|714|739|0|12||60.0	19|26|36|86|93||35.0;10|16|48|127|133||30.0	19|45|73|141|167||130.0												TGTGCCAGCTCAGCGGATCCTTTAGGGGAGACCCAGTACTTCGGGCCAGGCACGCGGCTCCTGGTGCTCGGTGAGCGCGGGCTGCTGGGGCGCGGGCGCGGGCGGCTTGGGTCTGGTTTTTGCGGGGAGTCCCCGGGCTGTGCTCTGGGGCCAACGTCCTGACTTTC	36								CASSADPLGETQYFGPGTRLLVLGERGL_GARARAAWVWFLRGVPGLCSGANVLTF		:::::::::0:-5:12:86:-7:2:93:141:1:167:::	TLML_7_	DNA
914	CLONES_TRBTLML_7__apheresis_TCR-J_Dep_TCR-V_genomic_1000_AAGGTACA_merged_2500000.txt	5240	31	0.000363198	TGTGCCAGCTCACCGACTCGGGGGAGACCCAGTACTTCGGGCCAGGCACGCGGCTCCTGGTGCTCGGTGAGCGCGGGCTGCTGGGGCGCGGGCGCGGGCGGCTTGGGTCTGGTTTTTGCGGGGAGTCCCCGGGCTGTGCTCTGGGGCCAACGTCCTGACTTTC	EEEEEEEEEEEEEEEEEEEEEEEEEEEEEEEEEEEEEEEEEEEEEEEEEEEEEEEEEEEEEEEEEEEEEEEEEEEEEEEEEEEEEEEEEEEEEEEEEEEEEEEEEEEEEEEEEEEEEEEEEEEEEEEEEEEEEEEEEEEEEEEEEEEEEEEEEEEEEEEEEEE	TRBV18*00(155)	TRBD1*00(35),TRBD2*00(30)	TRBJ2-6*00(269.4)		702|716|739|0|14||70.0	19|26|36|82|89||35.0;10|16|48|123|129||30.0	19|45|73|137|163||130.0												TGTGCCAGCTCACCGACTCGGGGGAGACCCAGTACTTCGGGCCAGGCACGCGGCTCCTGGTGCTCGGTGAGCGCGGGCTGCTGGGGCGCGGGCGCGGGCGGCTTGGGTCTGGTTTTTGCGGGGAGTCCCCGGGCTGTGCTCTGGGGCCAACGTCCTGACTTTC	36								CASSPTRGRPSTSGQARGSWCSVSAGC_GARARAAWVWFLRGVPGLCSGANVLTF		:::::::::0:-3:14:82:-7:2:89:137:1:163:::	TLML_7_	DNA
915	CLONES_TRBTLML_7__apheresis_TCR-J_Dep_TCR-V_genomic_1000_AAGGTACA_merged_2500000.txt	5241	31	0.000363198	TGTGCCAGCAGCCAGACGAAGGACCGGGACACTTGAGGACTAGCGGGAGGGCCACACCGGGGAGCTGTTTTTT	EEEEEEEEEEEEEEEEEEEEEEEEEEEEEEEEEEEEEEEEEEEEEEEEEEEEEEEEEEEEEEEEEEEEEEEEE	TRBV3-2*00(983.3)	TRBD2*00(85)	TRBJ2-2*00(175)		543|557|580|0|14||70.0	17|34|48|36|53||85.0	23|43|71|53|73||100.0												TGTGCCAGCAGCCAGACGAAGGACCGGGACACTTGAGGACTAGCGGGAGGGCCACACCGGGGAGCTGTTTTTT	36								CASSQTKDRDT*_D*REGHTGELFF		:::::::::0:-3:14:36:-1:2:53:53:-3:73:::	TLML_7_	DNA
916	CLONES_TRBTLML_7__apheresis_TCR-J_Dep_TCR-V_genomic_1000_AAGGTACA_merged_2500000.txt	5244	31	0.000363198	TGTGCCAGCAGTTACTCGGAATCTACGGGGAGATAGAGCACAGATACGCAGTATTTT	EEEEEEEEEEEEEEEEEEEEEEEEEEEEEEEEEEEEEEEEEEEEEEEEEEEEEEEEE	TRBV6-2*00(285),TRBV6-3*00(285)	TRBD2*00(25)	TRBJ2-3*00(244.4)		516|534|553|0|18||90.0;516|534|553|0|18||90.0	25|30|48|27|32||25.0	20|41|69|36|57||105.0												TGTGCCAGCAGTTACTCGGAATCTACGGGGAGATAGAGCACAGATACGCAGTATTTT	36								CASSYSESTGR*STDTQYF		:::::::::0:1:18:27:-9:-2:32:36:0:57:::	TLML_7_	DNA
917	CLONES_TRBTLML_7__apheresis_TCR-J_Dep_TCR-V_genomic_1000_AAGGTACA_merged_2500000.txt	5249	31	0.000363198	TGTGCCAGCAGTTATAGCACCGCAGGGTTGCCCATACCAACTGAAGCTTTCTTT	EEEEEEEEEEEEEEEEEEEEEEEEEEEEEEEEEEEEEEEEEEEEEEEEEEEEEE	TRBV6-2*00(460),TRBV6-3*00(460)	TRBD1*00(25)	TRBJ1-1*00(215)		516|530|553|0|14||70.0;516|530|553|0|14||70.0	16|21|36|22|27||25.0	25|40|68|39|54||75.0												TGTGCCAGCAGTTATAGCACCGCAGGGTTGCCCATACCAACTGAAGCTTTCTTT	36								CASSYSTAGLPIPTEAFF		:::::::::0:-3:14:22:-4:-3:27:39:-5:54:::	TLML_7_	DNA
918	CLONES_TRBTLML_7__apheresis_TCR-J_Dep_TCR-V_genomic_1000_AAGGTACA_merged_2500000.txt	5265	31	0.000363198	TGTGCCAGTAGTATCCGAAATGTAAACAGGGGAGGAGGCTACACCTTC	EEEEEEEEEEEEEEEEEEEEEEEEEEEEEEEEEEEEEEEEEEEEEEEE	TRBV19*00(505)	TRBD1*00(35),TRBD2*00(30)	TRBJ1-2*00(197.9)		559|573|596|0|14||70.0	15|22|36|25|32||35.0;25|31|48|29|35||30.0	28|40|68|36|48||60.0												TGTGCCAGTAGTATCCGAAATGTAAACAGGGGAGGAGGCTACACCTTC	36								CASSIRNVNRGGGYTF		:::::::::0:-3:14:25:-3:-2:32:36:-8:48:::	TLML_7_	DNA
919	CLONES_TRBTLML_7__apheresis_TCR-J_Dep_TCR-V_genomic_1000_AAGGTACA_merged_2500000.txt	5266	31	0.000363198	TGTGCCAGTAGTATAGGTCCCGCGTCCTCCTACAATGAGCAGTTCTTC	EEEEEEEEEEEEEEEEEEEEEEEEEEEEEEEEEEEEEEEEEEEEEEEE	TRBV19*00(549)	TRBD1*00(30),TRBD2*00(30)	TRBJ2-1*00(249)		559|575|596|0|16||80.0	7|13|36|16|22||30.0;3|9|48|17|23||30.0	20|42|70|26|48||110.0												TGTGCCAGTAGTATAGGTCCCGCGTCCTCCTACAATGAGCAGTTCTTC	36								CASSIGPASSYNEQFF		:::::::::0:-1:16:16:5:-11:22:26:0:48:::	TLML_7_	DNA
920	CLONES_TRBTLML_7__apheresis_TCR-J_Dep_TCR-V_genomic_1000_AAGGTACA_merged_2500000.txt	5267	31	0.000363198	TGCGCCAGCAGCTTGGTAGGTCGCCTGACTCTGGATGAGCAGTTCTTC	EEEEEEEEEEEEEEEEEEEEEEEEEEEEEEEEEEEEEEEEEEEEEEEE	TRBV5-1*00(1216.7)		TRBJ2-1*00(184.4)		554|570|590|0|16||80.0		28|42|70|34|48||70.0												TGCGCCAGCAGCTTGGTAGGTCGCCTGACTCTGGATGAGCAGTTCTTC	36								CASSLVGRLTLDEQFF		:::::::::0:0:16:::::34:-8:48:::	TLML_7_	DNA
921	CLONES_TRBTLML_7__apheresis_TCR-J_Dep_TCR-V_genomic_1000_AAGGTACA_merged_2500000.txt	5286	31	0.000363198	TGTGCCAGCTCACCATGGTTGGGAAGGGGCTATGGCTACACCTTC	EEEEEEEEEEEEEEEEEEEEEEEEEEEEEEEEEEEEEEEEEEEEE	TRBV18*00(752.9)	TRBD1*00(25)	TRBJ1-2*00(220)		702|717|739|0|15||75.0	17|22|36|24|29||25.0	24|40|68|29|45||80.0												TGTGCCAGCTCACCATGGTTGGGAAGGGGCTATGGCTACACCTTC	36								CASSPWLGRGYGYTF		:::::::::0:-2:15:24:-5:-2:29:29:-4:45:::	TLML_7_	DNA
922	CLONES_TRBTLML_7__apheresis_TCR-J_Dep_TCR-V_genomic_1000_AAGGTACA_merged_2500000.txt	5287	31	0.000363198	TGTGCCAGCCAATCCTCGACAGCTTCTAACTATGGCTACACCTTC	EEEEEEEEEEEEEEEEEEEEEEEEEEEEEEEEEEEEEEEEEEEEE	TRBV21-1*00(1101.5)	TRBD1*00(25)	TRBJ1-2*00(239.4)		544|553|581|0|9||45.0	14|19|36|17|22||25.0	20|40|68|25|45||100.0												TGTGCCAGCCAATCCTCGACAGCTTCTAACTATGGCTACACCTTC	36								CASQSSTASNYGYTF		:::::::::0:-8:9:17:-2:-5:22:25:0:45:::	TLML_7_	DNA
923	CLONES_TRBTLML_7__apheresis_TCR-J_Dep_TCR-V_genomic_1000_AAGGTACA_merged_2500000.txt	5288	31	0.000363198	TGTGCCAGCACCCCCTACAACTTTATGAACACTGAAGCTTTCTTT	EEEEEEEEEEEEEEEEEEEEEEEEEEEEEEEEEEEEEEEEEEEEE	TRBV6-2*00(515),TRBV6-3*00(515)	TRBD1*00(30)	TRBJ1-1*00(245)		516|526|553|0|10||50.0;516|526|553|0|10||50.0	1|7|36|10|16||30.0	19|40|68|24|45||105.0												TGTGCCAGCACCCCCTACAACTTTATGAACACTGAAGCTTTCTTT	36								CASTPYNFMNTEAFF		:::::::::0:-7:10:10:11:-17:16:24:1:45:::	TLML_7_	DNA
924	CLONES_TRBTLML_7__apheresis_TCR-J_Dep_TCR-V_genomic_1000_AAGGTACA_merged_2500000.txt	5289	31	0.000363198	TGTGCCAGCAGTTTGGACAGGGGGCTTTACAATGAGCAGTTCTTC	EEEEEEEEEEEEEEEEEEEEEEEEEEEEEEEEEEEEEEEEEEEEE	TRBV27*00(598.4)	TRBD1*00(55)	TRBJ2-1*00(229.5)		556|570|593|0|14||70.0	13|24|36|14|25||55.0	24|42|70|27|45||90.0												TGTGCCAGCAGTTTGGACAGGGGGCTTTACAATGAGCAGTTCTTC	36								CASSLDRGLYNEQFF		:::::::::0:-3:14:14:-1:0:25:27:-4:45:::	TLML_7_	DNA
925	CLONES_TRBTLML_7__apheresis_TCR-J_Dep_TCR-V_genomic_1000_AAGGTACA_merged_2500000.txt	5290	31	0.000363198	TGTGCCAGCAGTTTATCCGGGGCCCCCTCCTACGAGCAGTACTTC	EEEEEEEEEEEEEEEEEEEEEEEEEEEEEEEEEEEEEEEEEEEEE	TRBV28*00(478.2)	TRBD2*00(30)	TRBJ2-7*00(187.3)		564|580|601|0|16||80.0	29|35|48|19|25||30.0	20|39|67|26|45||95.0												TGTGCCAGCAGTTTATCCGGGGCCCCCTCCTACGAGCAGTACTTC	36								CASSLSGAPSYEQYF		:::::::::0:-1:16:19:-13:3:25:26:0:45:::	TLML_7_	DNA
926	CLONES_TRBTLML_7__apheresis_TCR-J_Dep_TCR-V_genomic_1000_AAGGTACA_merged_2500000.txt	5291	31	0.000363198	TGTGCCAGCAGCTTAGAGGTAGCGGGAGGGTCCGAGCAGTACTTC	EEEEEEEEEEEEEEEEEEEEEEEEEEEEEEEEEEEEEEEEEEEEE	TRBV11-2*00(160),TRBV11-3*00(160),TRBV7-2*00(155)	TRBD2*00(55)	TRBJ2-7*00(203.3)		522|539|559|0|17||85.0;521|538|558|0|17||85.0;580|596|617|0|16||80.0	21|32|48|19|30||55.0	26|39|67|32|45||65.0												TGTGCCAGCAGCTTAGAGGTAGCGGGAGGGTCCGAGCAGTACTTC	36								CASSLEVAGGSEQYF		:::::::::0:0:17:19:-5:0:30:32:-6:45:::	TLML_7_	DNA
927	CLONES_TRBTLML_7__apheresis_TCR-J_Dep_TCR-V_genomic_1000_AAGGTACA_merged_2500000.txt	5292	31	0.000363198	TGTGCCAGCAGCTAACGACAGGCGAACTCCTACGAGCAGTACTTC	EEEEEEEEEEEEEEEEEEEEEEEEEEEEEEEEEEEEEEEEEEEEE	TRBV9*00(528.3)	TRBD1*00(30)	TRBJ2-7*00(155)		559|571|595|0|12||60.0	14|20|36|16|22||30.0	20|39|67|26|45||95.0												TGTGCCAGCAGCTAACGACAGGCGAACTCCTACGAGCAGTACTTC	36								CASS*RQANSYEQYF		:::::::::0:-4:12:16:-2:-4:22:26:0:45:::	TLML_7_	DNA
928	CLONES_TRBTLML_7__apheresis_TCR-J_Dep_TCR-V_genomic_1000_AAGGTACA_merged_2500000.txt	5293	31	0.000363198	TGTGCCAGCAGCCCTTGGACAGGGGGCTTCTATGGCTACACCTTC	EEEEEEEEEEEEEEEEEEEEEEEEEEEEEEEEEEEEEEEEEEEEE	TRBV6-2*00(413.8),TRBV6-3*00(413.8)	TRBD1*00(55)	TRBJ1-2*00(220)		516|527|553|0|11||55.0;516|527|553|0|11||55.0	13|24|36|16|27||55.0	24|40|68|29|45||80.0												TGTGCCAGCAGCCCTTGGACAGGGGGCTTCTATGGCTACACCTTC	36								CASSPWTGGFYGYTF		:::::::::0:-6:11:16:-1:0:27:29:-4:45:::	TLML_7_	DNA
929	CLONES_TRBTLML_7__apheresis_TCR-J_Dep_TCR-V_genomic_1000_AAGGTACA_merged_2500000.txt	5294	31	0.000363198	TGTGCCAGCAGCCCGAGCGGGCGCGCGACCTACGAGCAGTACTTC	EEEEEEEEEEEEEEEEEEEEEEEEEEEEEEEEEEEEEEEEEEEEE	TRBV27*00(989.1)	TRBD1*00(30),TRBD2*00(30)	TRBJ2-7*00(224.4)		556|567|593|0|11||55.0	20|26|36|18|24||30.0;22|28|48|15|21||30.0	22|39|67|28|45||85.0												TGTGCCAGCAGCCCGAGCGGGCGCGCGACCTACGAGCAGTACTTC	36								CASSPSGRATYEQYF		:::::::::0:-6:11:18:-8:2:24:28:-2:45:::	TLML_7_	DNA
930	CLONES_TRBTLML_7__apheresis_TCR-J_Dep_TCR-V_genomic_1000_AAGGTACA_merged_2500000.txt	5298	31	0.000363198	TGCAGTGCTAGTAGGGGGAAATTAGCCAAAAACATTCAGTACTTC	EEEEEEEEEEEEEEEEEEEEEEEEEEEEEEEEEEEEEEEEEEEEE	TRBV20-1*00(413.9)	TRBD1*00(30)	TRBJ2-4*00(252.8)		759|770|793|0|11||55.0	17|23|36|12|18||30.0	19|42|70|22|45||115.0												TGCAGTGCTAGTAGGGGGAAATTAGCCAAAAACATTCAGTACTTC	36								CSASRGKLAKNIQYF		:::::::::0:-3:11:12:-5:-1:18:22:1:45:::	TLML_7_	DNA
931	CLONES_TRBTLML_7__apheresis_TCR-J_Dep_TCR-V_genomic_1000_AAGGTACA_merged_2500000.txt	5299	31	0.000363198	TGCAGTGCCCGAGGGCGGGGGAGAGCCCAAGAGACCCAGTACTTC	EEEEEEEEEEEEEEEEEEEEEEEEEEEEEEEEEEEEEEEEEEEEE	TRBV20-1*00(918.3)	TRBD2*00(30)	TRBJ2-5*00(235)		759|767|793|0|8||40.0	27|33|48|10|16||30.0	21|40|68|26|45||95.0												TGCAGTGCCCGAGGGCGGGGGAGAGCCCAAGAGACCCAGTACTTC	36								CSARGRGRAQETQYF		:::::::::0:-6:8:10:-11:1:16:26:-1:45:::	TLML_7_	DNA
932	CLONES_TRBTLML_7__apheresis_TCR-J_Dep_TCR-V_genomic_1000_AAGGTACA_merged_2500000.txt	5309	31	0.000363198	TGTGCCTTCTGGCGGGTGGGGGCAAGACTATGGCTACACCTTC	EEEEEEEEEEEEEEEEEEEEEEEEEEEEEEEEEEEEEEEEEEE	TRBV28*00(373.1)	TRBD1*00(30),TRBD2*00(29)	TRBJ1-2*00(219.9)		564|570|601|0|6||30.0	18|24|36|17|23||30.0;23|32|48|11|20|SA28T|29.0	23|40|68|26|43||85.0												TGTGCCTTCTGGCGGGTGGGGGCAAGACTATGGCTACACCTTC	36								CAFWRVG_QDYGYTF		:::::::::0:-11:6:17:-6:0:23:26:-3:43:::	TLML_7_	DNA
933	CLONES_TRBTLML_7__apheresis_TCR-J_Dep_TCR-V_genomic_1000_AAGGTACA_merged_2500000.txt	5310	31	0.000363198	TGTGCCTGGGACTTCGTGAGTAGCGGGAAACACCATATATTTT	EEEEEEEEEEEEEEEEEEEEEEEEEEEEEEEEEEEEEEEEEEE	TRBV30*00(370)	TRBD2*00(25)	TRBJ1-3*00(230)		787|796|821|0|9||45.0	21|26|48|20|25||25.0	24|42|70|25|43||90.0												TGTGCCTGGGACTTCGTGAGTAGCGGGAAACACCATATATTTT	36								CAWDFVS_AGNTIYF		:::::::::0:-5:9:20:-5:-6:25:25:-4:43:::	TLML_7_	DNA
934	CLONES_TRBTLML_7__apheresis_TCR-J_Dep_TCR-V_genomic_1000_AAGGTACA_merged_2500000.txt	5332	31	0.000363198	TGTGCCAGCACCCCGTTACTTCGGGGCAATGAGCAGTTCTTC	EEEEEEEEEEEEEEEEEEEEEEEEEEEEEEEEEEEEEEEEEE	TRBV12-3*00(204),TRBV12-4*00(204)		TRBJ2-1*00(219.5)		530|540|567|0|10||50.0;530|540|567|0|10||50.0		26|42|70|26|42||80.0												TGTGCCAGCACCCCGTTACTTCGGGGCAATGAGCAGTTCTTC	36								CASTPLLRGNEQFF		:::::::::0:-7:10:::::26:-6:42:::	TLML_7_	DNA
935	CLONES_TRBTLML_7__apheresis_TCR-J_Dep_TCR-V_genomic_1000_AAGGTACA_merged_2500000.txt	5333	31	0.000363198	TGTGCCAGCAGCTTGGCTGTGGGAGCCACTGAAGCTTTCTTT	EEEEEEEEEEEEEEEEEEEEEEEEEEEEEEEEEEEEEEEEEE	TRBV5-4*00(583.1),TRBV5-8*00(535.1)	TRBD2*00(25)	TRBJ1-1*00(219.5)		549|566|585|0|17||85.0;551|568|587|0|17||85.0	25|30|48|20|25||25.0	24|40|68|26|42||80.0												TGTGCCAGCAGCTTGGCTGTGGGAGCCACTGAAGCTTTCTTT	36								CASSLAVGATEAFF		:::::::::0:1:17:20:-9:-2:25:26:-4:42:::	TLML_7_	DNA
936	CLONES_TRBTLML_7__apheresis_TCR-J_Dep_TCR-V_genomic_1000_AAGGTACA_merged_2500000.txt	5334	31	0.000363198	TGTGCCAGCAGCCCAATGAGTGGCCAAGAGACCCAGTACTTC	EEEEEEEEEEEEEEEEEEEEEEEEEEEEEEEEEEEEEEEEEE	TRBV9*00(628.9)		TRBJ2-5*00(227)		559|571|595|0|12||60.0		21|40|68|23|42||95.0												TGTGCCAGCAGCCCAATGAGTGGCCAAGAGACCCAGTACTTC	36								CASSPMSGQETQYF		:::::::::0:-4:12:::::23:-1:42:::	TLML_7_	DNA
937	CLONES_TRBTLML_7__apheresis_TCR-J_Dep_TCR-V_genomic_1000_AAGGTACA_merged_2500000.txt	5335	31	0.000363198	TGTGCCAGCAGCGTAAGTACAACAGGCTATGACCAGCATTTT	EEEEEEEEEEEEEEEEEEEEEEEEEEEEEEEEEEEEEEEEEE	TRBV9*00(905.9)	TRBD1*00(25)	TRBJ1-5*00(175)		559|574|595|0|15||75.0	15|20|36|21|26||25.0	32|42|70|32|42||50.0												TGTGCCAGCAGCGTAAGTACAACAGGCTATGACCAGCATTTT	36								CASSVSTTGYDQHF		:::::::::0:-1:15:21:-3:-4:26:32:-12:42:::	TLML_7_	DNA
938	CLONES_TRBTLML_7__apheresis_TCR-J_Dep_TCR-V_genomic_1000_AAGGTACA_merged_2500000.txt	5338	31	0.000363198	TGCGCCAGCAGCCACGGTCGGGGGGATCAGCCCCAGCATTTT	EEEEEEEEEEEEEEEEEEEEEEEEEEEEEEEEEEEEEEEEEE	TRBV4-1*00(542.4)	TRBD1*00(25)	TRBJ1-5*00(194.3)		537|551|574|0|14||70.0	18|23|36|19|24||25.0	25|42|70|25|42||85.0												TGCGCCAGCAGCCACGGTCGGGGGGATCAGCCCCAGCATTTT	36								CASSHGRGDQPQHF		:::::::::0:-3:14:19:-6:-1:24:25:-5:42:::	TLML_7_	DNA
939	CLONES_TRBTLML_7__apheresis_TCR-J_Dep_TCR-V_genomic_1000_AAGGTACA_merged_2500000.txt	5339	31	0.000363198	TGCAGCGTCGTCCCCGTGGACAGTCAAGAGACCCAGTACTTC	EEEEEEEEEEEEEEEEEEEEEEEEEEEEEEEEEEEEEEEEEE	TRBV29-1*00(531.4)	TRBD1*00(30)	TRBJ2-5*00(227.9)		700|708|734|0|8||40.0	13|19|36|17|23||30.0	22|40|68|24|42||90.0												TGCAGCGTCGTCCCCGTGGACAGTCAAGAGACCCAGTACTTC	36								CSVVPVDSQETQYF		:::::::::0:-6:8:17:-1:-5:23:24:-2:42:::	TLML_7_	DNA
940	CLONES_TRBTLML_7__apheresis_TCR-J_Dep_TCR-V_genomic_1000_AAGGTACA_merged_2500000.txt	5377	31	0.000363198	TGTGCCACCGCCCAGGGGATGAACACTGAAGCTTTCTTT	EEEEEEEEEEEEEEEEEEEEEEEEEEEEEEEEEEEEEEE	TRBV15*00(353.5)	TRBD1*00(30)	TRBJ1-1*00(243.9)		552|561|589|0|9||45.0	16|22|36|12|18||30.0	19|40|68|18|39||105.0												TGTGCCACCGCCCAGGGGATGAACACTGAAGCTTTCTTT	36								CATAQGMNTEAFF		:::::::::0:-8:9:12:-4:-2:18:18:1:39:::	TLML_7_	DNA
941	CLONES_TRBTLML_7__apheresis_TCR-J_Dep_TCR-V_genomic_1000_AAGGTACA_merged_2500000.txt	5378	31	0.000363198	TGTGCCACCAGTGCCGCGGCCAGGAACGAAGCTTTCTTT	EEEEEEEEEEEEEEEEEEEEEEEEEEEEEEEEEEEEEEE	TRBV24-1*00(974.1)		TRBJ1-1*00(200)		559|572|597|0|13||65.0		28|40|68|27|39||60.0												TGTGCCACCAGTGCCGCGGCCAGGAACGAAGCTTTCTTT	36								CATSAAARNEAFF		:::::::::0:-5:13:::::27:-8:39:::	TLML_7_	DNA
942	CLONES_TRBTLML_7__apheresis_TCR-J_Dep_TCR-V_genomic_1000_AAGGTACA_merged_2500000.txt	5379	31	0.000363198	TGTGCCAGTATTACCAGTTTTCCCTATGGCTACACCTTC	EEEEEEEEEEEEEEEEEEEEEEEEEEEEEEEEEEEEEEE	TRBV19*00(1097.9)		TRBJ1-2*00(217.8)		559|569|596|0|10||50.0		24|40|68|23|39||80.0												TGTGCCAGTATTACCAGTTTTCCCTATGGCTACACCTTC	36								CASITSFPYGYTF		:::::::::0:-7:10:::::23:-4:39:::	TLML_7_	DNA
943	CLONES_TRBTLML_7__apheresis_TCR-J_Dep_TCR-V_genomic_1000_AAGGTACA_merged_2500000.txt	5380	31	0.000363198	TGTGCCAGCACCGAGAGTCGGGGAAGGAAAGCTTTCTTT	EEEEEEEEEEEEEEEEEEEEEEEEEEEEEEEEEEEEEEE	TRBV6-1*00(710.9)		TRBJ1-1*00(169.5)		516|526|553|0|10||50.0		29|40|68|28|39||55.0												TGTGCCAGCACCGAGAGTCGGGGAAGGAAAGCTTTCTTT	36								CASTESRGRKAFF		:::::::::0:-7:10:::::28:-9:39:::	TLML_7_	DNA
944	CLONES_TRBTLML_7__apheresis_TCR-J_Dep_TCR-V_genomic_1000_AAGGTACA_merged_2500000.txt	5381	31	0.000363198	TGTGCCAGCAGTTTATCAGGGGACTATGGCTACACCTTC	EEEEEEEEEEEEEEEEEEEEEEEEEEEEEEEEEEEEEEE	TRBV6-1*00(881)	TRBD1*00(30)	TRBJ1-2*00(223.9)		516|528|553|0|12||60.0	16|22|36|16|22||30.0	23|40|68|22|39||85.0												TGTGCCAGCAGTTTATCAGGGGACTATGGCTACACCTTC	36								CASSLSGDYGYTF		:::::::::0:-5:12:16:-4:-2:22:22:-3:39:::	TLML_7_	DNA
945	CLONES_TRBTLML_7__apheresis_TCR-J_Dep_TCR-V_genomic_1000_AAGGTACA_merged_2500000.txt	5382	31	0.000363198	TGTGCCAGCAGTTACGGGGGAGAGCGGGTACTGTTCTTC	EEEEEEEEEEEEEEEEEEEEEEEEEEEEEEEEEEEEEEE	TRBV6-3*00(461.5),TRBV6-2*00(457.1)	TRBD2*00(30)	TRBJ2-1*00(180.1)		516|531|553|0|15||75.0;516|531|553|0|15||75.0	22|28|48|22|28||30.0	35|42|70|32|39||35.0												TGTGCCAGCAGTTACGGGGGAGAGCGGGTACTGTTCTTC	36								CASSYGGERVLFF		:::::::::0:-2:15:22:-6:-4:28:32:-15:39:::	TLML_7_	DNA
946	CLONES_TRBTLML_7__apheresis_TCR-J_Dep_TCR-V_genomic_1000_AAGGTACA_merged_2500000.txt	5383	31	0.000363198	TGTGCCAGCAGTAAGGAGCAGGGGGAGACCCAGTACTTC	EEEEEEEEEEEEEEEEEEEEEEEEEEEEEEEEEEEEEEE	TRBV12-3*00(1045.7),TRBV12-4*00(997.7)	TRBD1*00(30)	TRBJ2-5*00(211.6)		530|542|567|0|12||60.0;530|542|567|0|12||60.0	16|22|36|18|24||30.0	25|40|68|24|39||75.0												TGTGCCAGCAGTAAGGAGCAGGGGGAGACCCAGTACTTC	36								CASSKEQGETQYF		:::::::::0:-5:12:18:-4:-2:24:24:-5:39:::	TLML_7_	DNA
947	CLONES_TRBTLML_7__apheresis_TCR-J_Dep_TCR-V_genomic_1000_AAGGTACA_merged_2500000.txt	5384	31	0.000363198	TGTGCCAGCAGTAAAACCGACGGGTACGAGCAGTACTTC	EEEEEEEEEEEEEEEEEEEEEEEEEEEEEEEEEEEEEEE	TRBV6-5*00(559.4)		TRBJ2-7*00(212.4)		519|531|556|0|12||60.0		24|39|67|24|39||75.0												TGTGCCAGCAGTAAAACCGACGGGTACGAGCAGTACTTC	36								CASSKTDGYEQYF		:::::::::0:-5:12:::::24:-4:39:::	TLML_7_	DNA
948	CLONES_TRBTLML_7__apheresis_TCR-J_Dep_TCR-V_genomic_1000_AAGGTACA_merged_2500000.txt	5404	31	0.000363198	TGTGCCTGGAGAAGGGGGGGCTATGGCTACACCTTC	EEEEEEEEEEEEEEEEEEEEEEEEEEEEEEEEEEEE	TRBV30*00(314.5)	TRBD1*00(30)	TRBJ1-2*00(218.9)		787|798|821|0|11||55.0	17|23|36|12|18||30.0	24|40|68|20|36||80.0												TGTGCCTGGAGAAGGGGGGGCTATGGCTACACCTTC	36								CAWRRGGYGYTF		:::::::::0:-3:11:12:-5:-1:18:20:-4:36:::	TLML_7_	DNA
949	CLONES_TRBTLML_7__apheresis_TCR-J_Dep_TCR-V_genomic_1000_AAGGTACA_merged_2500000.txt	5407	31	0.000363198	TGTGCCAGCAGCTCGACAGACACTGAAGCTTTCTTT	EEEEEEEEEEEEEEEEEEEEEEEEEEEEEEEEEEEE	TRBV5-6*00(679)	TRBD1*00(25)	TRBJ1-1*00(225)		550|563|586|0|13||65.0	14|19|36|14|19||25.0	23|40|68|19|36||85.0												TGTGCCAGCAGCTCGACAGACACTGAAGCTTTCTTT	36								CASSSTDTEAFF		:::::::::0:-3:13:14:-2:-5:19:19:-3:36:::	TLML_7_	DNA
950	CLONES_TRBTLML_7__apheresis_TCR-J_Dep_TCR-V_genomic_1000_AAGGTACA_merged_2500000.txt	5425	31	0.000363198	TGTGCCAGCAGTTTCCCCGACGAGCAGTACTTC	EEEEEEEEEEEEEEEEEEEEEEEEEEEEEEEEE	TRBV6-2*00(613.5),TRBV6-3*00(613.5)		TRBJ2-7*00(109.3)		516|529|553|0|13||65.0;516|529|553|0|13||65.0		25|39|67|19|33||70.0												TGTGCCAGCAGTTTCCCCGACGAGCAGTACTTC	36								CASSFPDEQYF		:::::::::0:-4:13:::::19:-5:33:::	TLML_7_	DNA
951	CLONES_TRBTLML_7__apheresis_TCR-J_Dep_TCR-V_genomic_1000_AAGGTACA_merged_2500000.txt	5449	30	0.000351481	TGTGCCAGCAGCTCCCACCAGGGAGAGACCCAGTACTTCGGGCCAGGCACGCGGCTCCTGGTGCTCGGTGAGCGCGGGCTGCTGGGGCGCGGGCGCGGGCGGCTTGGGTCTGGTTTTTGCGGGGAGTCCCCGGGCTGTGCTCTGGGGCCAACGTCCTGACTTTC	EEEEEEEEEEEEEEEEEEEEEEEEENNNNNNNNNNNNNNNNNNNNNNNNNNNEEEEEEEEEEEEEEENNNNNNNNNNNNNNNNNNNNNNNNNNNNNNNNNNNNNNNNNNNNNNNNNNNNNNNNNNNNNNNNNNNNNNNNNNNNNNNNNNNNNNNNNNNNNNNNN	TRBV11-2*00(560),TRBV11-3*00(528),TRBV11-1*00(512)	TRBD1*00(35),TRBD2*00(30)	TRBJ2-6*00(269.3)		522|535|559|0|13||65.0;521|534|558|0|13||65.0;531|544|568|0|13||65.0	19|26|36|83|90||35.0;10|16|48|124|130||30.0	19|45|73|138|164||130.0												TGTGCCAGCAGCTCCCACCAGGGAGAGACCCAGTACTTCGGGCCAGGCACGCGGCTCCTGGTGCTCGGTGAGCGCGGGCTGCTGGGGCGCGGGCGCGGGCGGCTTGGGTCTGGTTTTTGCGGGGAGTCCCCGGGCTGTGCTCTGGGGCCAACGTCCTGACTTTC	36								CASSSHQGETQYFGPGTRLLVLGERGL_GARARAAWVWFLRGVPGLCSGANVLTF		:::::::::0:-4:13:83:-7:2:90:138:1:164:::	TLML_7_	DNA
952	CLONES_TRBTLML_7__apheresis_TCR-J_Dep_TCR-V_genomic_1000_AAGGTACA_merged_2500000.txt	5452	30	0.000351481	TGTGCCAGCAGCGGCCCCGAGGGCCCTGGGACAGCAAGATTTCAAGAGACCCAGTACTTC	EEEEEEEEEEEEEEEEEEEEEEEEEEEEEEEEEEEEEEEEEEEEEEEEEEEEEEEEEEEE	TRBV6-4*00(304.4)	TRBD2*00(45)	TRBJ2-5*00(230)		518|529|555|0|11||55.0	27|36|48|18|27||45.0	22|40|68|42|60||90.0												TGTGCCAGCAGCGGCCCCGAGGGCCCTGGGACAGCAAGATTTCAAGAGACCCAGTACTTC	36								CASSGPEGPGTARFQETQYF		:::::::::0:-6:11:18:-11:4:27:42:-2:60:::	TLML_7_	DNA
953	CLONES_TRBTLML_7__apheresis_TCR-J_Dep_TCR-V_genomic_1000_AAGGTACA_merged_2500000.txt	5453	30	0.000351481	TGCAGCGTTGAAGGGGGGACTAGCGGGGCGGGGTACCGAAACACCGGGGAGCTGTTTTTT	EEEEEEEEEEEEEEEEEEEEEEEEEEEEEEEEEEEEEEEEEEEEEEEEEEEEEEEEEEEE	TRBV29-1*00(317.9)	TRBD2*00(60)	TRBJ2-2*00(244.3)		700|713|734|0|13||65.0	16|28|48|15|27||60.0	22|43|71|39|60||105.0												TGCAGCGTTGAAGGGGGGACTAGCGGGGCGGGGTACCGAAACACCGGGGAGCTGTTTTTT	36								CSVEGGTSGAGYRNTGELFF		:::::::::0:-1:13:15:0:-4:27:39:-2:60:::	TLML_7_	DNA
954	CLONES_TRBTLML_7__apheresis_TCR-J_Dep_TCR-V_genomic_1000_AAGGTACA_merged_2500000.txt	5454	30	0.000351481	TGCAGTGCTCGTTCGGAGGCGGGAGGGCAAACCTCCACCGGGGAGCTGTTTTTT	EEEEEEEEEEEEEEEEEEEEEEEEEEEEEEEEEEEEEEEEEEEEEEEEEEEEEE	TRBV20-1*00(702.7)	TRBD2*00(50)	TRBJ2-2*00(234.4)		759|768|793|0|9||45.0	23|33|48|18|28||50.0	24|43|71|35|54||95.0												TGCAGTGCTCGTTCGGAGGCGGGAGGGCAAACCTCCACCGGGGAGCTGTTTTTT	36								CSARSEAGGQTSTGELFF		:::::::::0:-5:9:18:-7:1:28:35:-4:54:::	TLML_7_	DNA
955	CLONES_TRBTLML_7__apheresis_TCR-J_Dep_TCR-V_genomic_1000_AAGGTACA_merged_2500000.txt	5458	30	0.000351481	TGTGCCAGCTCACCACGGACCCTGCCGCCTCTAGGTGAAAAACTGTTTTTT	EEEEEEEEEEEEEEEEEEEEEEEEEEEEEEEEEEEEEEEEEEEEEEEEEEE	TRBV18*00(315)	TRBD2*00(29),TRBD1*00(25)	TRBJ1-4*00(220)		702|718|739|0|16||80.0	0|9|48|19|28|SC4G|29.0;3|8|36|19|24||25.0	27|43|71|35|51||80.0												TGTGCCAGCTCACCACGGACCCTGCCGCCTCTAGGTGAAAAACTGTTTTTT	36								CASSPRTLPPLGEKLFF		:::::::::0:-1:16:19:16:-23:28:35:-7:51:::	TLML_7_	DNA
956	CLONES_TRBTLML_7__apheresis_TCR-J_Dep_TCR-V_genomic_1000_AAGGTACA_merged_2500000.txt	5459	30	0.000351481	TGCGCCAGCAGCCAAGGGCGACAGGGCGGGGATGACACTGAAGCTTTCTTT	EEEEEEEEEEEEEEEEEEEEEEEEEEEEEEEEEEEEEEEEEEEEEEEEEEE	TRBV4-1*00(1222.8)	TRBD1*00(35)	TRBJ1-1*00(190)		537|553|574|0|16||80.0	14|21|36|19|26||35.0	23|40|68|34|51||85.0												TGCGCCAGCAGCCAAGGGCGACAGGGCGGGGATGACACTGAAGCTTTCTTT	36								CASSQGRQGGDDTEAFF		:::::::::0:-1:16:19:-2:-3:26:34:-3:51:::	TLML_7_	DNA
957	CLONES_TRBTLML_7__apheresis_TCR-J_Dep_TCR-V_genomic_1000_AAGGTACA_merged_2500000.txt	5466	30	0.000351481	TGTGCCAGCAGCTCCCCCTAGAACTTCTAGCCAAAAACATTCAGTACTTC	EEEEEEEEEEEEEEEEEEEEEEEEEEEEEEEEEEEEEEEEEEEEEEEEEE	TRBV3-1*00(228),TRBV3-2*00(213)	TRBD1*00(30),TRBD2*00(29)	TRBJ2-4*00(260)		543|555|580|0|12||60.0;543|555|580|0|12||60.0	1|7|36|13|19||30.0;3|12|48|12|21|SG7C|29.0	18|42|70|26|50||120.0												TGTGCCAGCAGCTCCCCCTAGAACTTCTAGCCAAAAACATTCAGTACTTC	36								CASSSP*N_LAKNIQYF		:::::::::0:-5:12:13:11:-17:19:26:2:50:::	TLML_7_	DNA
958	CLONES_TRBTLML_7__apheresis_TCR-J_Dep_TCR-V_genomic_1000_AAGGTACA_merged_2500000.txt	5467	30	0.000351481	TGTGCCAGCAGCTGAGGTCCGGGACAGGGGAGGTCTACGAGCAGTACTTC	EEEEEEEEEEEEEEEEEEEEEEEEEEEEEEEEEEEEEEEEEEEEEEEEEE	TRBV13*00(556.2)	TRBD1*00(60)	TRBJ2-7*00(219.4)		567|584|604|0|17|ST580G|69.0	10|22|36|18|30||60.0	23|39|67|34|50||80.0												TGTGCCAGCAGCTGAGGTCCGGGACAGGGGAGGTCTACGAGCAGTACTTC	36								CASS*GPG_GEVYEQYF		:::::::::0:0:17:18:2:-2:30:34:-3:50:::	TLML_7_	DNA
959	CLONES_TRBTLML_7__apheresis_TCR-J_Dep_TCR-V_genomic_1000_AAGGTACA_merged_2500000.txt	5477	30	0.000351481	TGTGCCAGCAGTGTGGACACGGAGTTCGGCGGCGGGCTTTACACCTTC	EEEEEEEEEEEEEEEEEEEEEEEEEEEEEEEEEEEEEEEEEEEEEEEE	TRBV6-1*00(343.9)	TRBD1*00(25),TRBD2*00(25)	TRBJ1-2*00(184.5)		516|529|553|0|13||65.0	13|18|36|14|19||25.0;23|28|48|31|36||25.0	31|40|68|39|48||45.0												TGTGCCAGCAGTGTGGACACGGAGTTCGGCGGCGGGCTTTACACCTTC	36								CASSVDTEFGGGLYTF		:::::::::0:-4:13:14:-1:-6:19:39:-11:48:::	TLML_7_	DNA
960	CLONES_TRBTLML_7__apheresis_TCR-J_Dep_TCR-V_genomic_1000_AAGGTACA_merged_2500000.txt	5478	30	0.000351481	TGTGCCAGCAGCCAGACTAGCGGGGGGGGCACAGATACGCAGTATTTT	EEEEEEEEEEEEEEEEEEEEEEEEEEEEEEEEEEEEEEEEEEEEEEEE	TRBV3-1*00(528.9),TRBV3-2*00(480.9)	TRBD2*00(54)	TRBJ2-3*00(240)		543|557|580|0|14||70.0;543|557|580|0|14||70.0	18|32|48|14|28|SA28G|54.0	21|41|69|28|48||100.0												TGTGCCAGCAGCCAGACTAGCGGGGGGGGCACAGATACGCAGTATTTT	36								CASSQTSGGGTDTQYF		:::::::::0:-3:14:14:-2:0:28:28:-1:48:::	TLML_7_	DNA
961	CLONES_TRBTLML_7__apheresis_TCR-J_Dep_TCR-V_genomic_1000_AAGGTACA_merged_2500000.txt	5479	30	0.000351481	TGTGCCAGCAGCCAACTTACCGGGATGAAGAATTCACCCCTCCACTTT	EEEEEEEEEEEEEEEEEEEEEEEEEEEEEEEEEEEEEEEEEEEEEEEE	TRBV14*00(1006.9)	TRBD1*00(30),TRBD2*00(30)	TRBJ1-6*00(213.5)		516|531|553|0|15||75.0	10|16|36|19|25||30.0;14|20|48|19|25||30.0	27|45|73|30|48||90.0												TGTGCCAGCAGCCAACTTACCGGGATGAAGAATTCACCCCTCCACTTT	36								CASSQLTGMKNSPLHF		:::::::::0:-2:15:19:2:-8:25:30:-7:48:::	TLML_7_	DNA
962	CLONES_TRBTLML_7__apheresis_TCR-J_Dep_TCR-V_genomic_1000_AAGGTACA_merged_2500000.txt	5485	30	0.000351481	TGTGCCAGCAGCTTCATACAGCGGGGGCGCGTTACGAGCAGTACTTC	EEEEEEEEEEEEEEEEEEEEEEEEEEEEEEEEEEEEEEEEEEEEEEE	TRBV11-2*00(393.8),TRBV11-3*00(361.8)	TRBD1*00(40)	TRBJ2-7*00(211.4)		522|536|559|0|14||70.0;521|535|558|0|14||70.0	18|26|36|22|30||40.0	24|39|67|32|47||75.0												TGTGCCAGCAGCTTCATACAGCGGGGGCGCGTTACGAGCAGTACTTC	36								CASSFIQR_ARYEQYF		:::::::::0:-3:14:22:-6:2:30:32:-4:47:::	TLML_7_	DNA
963	CLONES_TRBTLML_7__apheresis_TCR-J_Dep_TCR-V_genomic_1000_AAGGTACA_merged_2500000.txt	5492	30	0.000351481	TGTGCCAGCAGTTACTAGACTAGCGGGAGCAGAGACCCAGTACTTC	EE6EEEEEEEEEEEEEEEEEEEEEEEEEEEEEEEEEEEEEEEEEEE	TRBV6-8*00(854.5)	TRBD2*00(60)	TRBJ2-5*00(220)		512|528|549|0|16||80.0	18|30|48|17|29||60.0	24|40|68|30|46||80.0												TGTGCCAGCAGTTACTAGACTAGCGGGAGCAGAGACCCAGTACTTC	21								CASSY*TS_GAETQYF		:::::::::0:-1:16:17:-2:-2:29:30:-4:46:::	TLML_7_	DNA
964	CLONES_TRBTLML_7__apheresis_TCR-J_Dep_TCR-V_genomic_1000_AAGGTACA_merged_2500000.txt	5501	30	0.000351481	TGTGCCAGCAGTCCACTAAGCGCCTCCTCTTGGGGGCTGTTTTTT	EEEEEEEEEEEEEEEEEEEEEEEEEEEEEEEEEEEEEEEEEEEEE	TRBV12-3*00(384.4),TRBV12-4*00(384.4)	TRBD1*00(29),TRBD2*00(25)	TRBJ2-2*00(193.4)		530|542|567|0|12||60.0;530|542|567|0|12||60.0	22|31|36|19|28|SC27T|29.0;1|6|48|22|27||25.0	29|43|71|31|45|SA32G|54.0												TGTGCCAGCAGTCCACTAAGCGCCTCCTCTTGGGGGCTGTTTTTT	36								CASSPLSASSWGLFF		:::::::::0:-5:12:19:-10:7:28:31:-9:45:::	TLML_7_	DNA
965	CLONES_TRBTLML_7__apheresis_TCR-J_Dep_TCR-V_genomic_1000_AAGGTACA_merged_2500000.txt	5502	30	0.000351481	TGTGCCAGCAGCCCGGGACTAGCGGTCACCGGGGAGCTGTTTTTT	EEEEEEEEEEEEEEEEEEEEEEEEEEEEEEEEEEEEEEEEEEEEE	TRBV7-3*00(518.9)	TRBD2*00(65)	TRBJ2-2*00(234.5)		540|552|577|0|12||60.0	14|27|48|12|25||65.0	24|43|71|26|45||95.0												TGTGCCAGCAGCCCGGGACTAGCGGTCACCGGGGAGCTGTTTTTT	36								CASSPGLAVTGELFF		:::::::::0:-5:12:12:2:-5:25:26:-4:45:::	TLML_7_	DNA
966	CLONES_TRBTLML_7__apheresis_TCR-J_Dep_TCR-V_genomic_1000_AAGGTACA_merged_2500000.txt	5503	30	0.000351481	TGTGCCAGCAGCCAAACGAACCTTGGGGTTGAAAAACTGTTTTTT	EEEEEEEEEEEEEEEEEEEEEEEEEEEEEEEEEEEEEEEEEEEEE	TRBV4-2*00(577.5),TRBV4-3*00(569.2)		TRBJ1-4*00(218.3)		537|552|574|0|15||75.0;537|552|574|0|15|SC539T|59.0		27|43|71|29|45||80.0												TGTGCCAGCAGCCAAACGAACCTTGGGGTTGAAAAACTGTTTTTT	36								CASSQTNLGVEKLFF		:::::::::0:-2:15:::::29:-7:45:::	TLML_7_	DNA
967	CLONES_TRBTLML_7__apheresis_TCR-J_Dep_TCR-V_genomic_1000_AAGGTACA_merged_2500000.txt	5505	30	0.000351481	TGCGCCAGCCCGGTCAGGCGGGCGGTCACAGATACGCAGTATTTT	EEEEEEEEEEEEEEEEEEEEEEEEEEEEEEEEEEEEEEEEEEEEE	TRBV4-1*00(529.3)	TRBD1*00(25),TRBD2*00(25)	TRBJ2-3*00(233)		537|546|574|0|9||45.0	20|25|36|19|24||25.0;23|28|48|17|22||25.0	22|41|69|26|45||95.0												TGCGCCAGCCCGGTCAGGCGGGCGGTCACAGATACGCAGTATTTT	36								CASPVRRAVTDTQYF		:::::::::0:-8:9:19:-8:1:24:26:-2:45:::	TLML_7_	DNA
968	CLONES_TRBTLML_7__apheresis_TCR-J_Dep_TCR-V_genomic_1000_AAGGTACA_merged_2500000.txt	5512	30	0.000351481	TGTGCCAGCAGCTTAGGCGGGAGTTCCACAATGAGCAGTTCTTC	EEEEEEEEEEEEEEEEEEEEEEEEEEEEEEEEEEEEEEEEEEEE	TRBV13*00(548.8)		TRBJ2-1*00(225)		567|585|604|0|18||90.0		16|42|70|19|44|SC20TDT24|88.0												TGTGCCAGCAGCTTAGGCGGGAGTTCCACAATGAGCAGTTCTTC	36								CASSLGG_FHNEQFF		:::::::::0:1:18:::::19:4:44:::	TLML_7_	DNA
969	CLONES_TRBTLML_7__apheresis_TCR-J_Dep_TCR-V_genomic_1000_AAGGTACA_merged_2500000.txt	5527	30	0.000351481	TGTGCCAGCAGACGACAGGGTTAGGGGCACTGAAGCTTTCTTT	EEEEEEEEEEEEEEEEEEEEEEEEEEEEEEEEEEEEEEEEEEE	TRBV12-3*00(727.2),TRBV12-4*00(727.2)	TRBD1*00(35)	TRBJ1-1*00(220)		530|541|567|0|11||55.0;530|541|567|0|11||55.0	14|21|36|13|20||35.0	24|40|68|27|43||80.0												TGTGCCAGCAGACGACAGGGTTAGGGGCACTGAAGCTTTCTTT	36								CASRRQG_RGTEAFF		:::::::::0:-6:11:13:-2:-3:20:27:-4:43:::	TLML_7_	DNA
970	CLONES_TRBTLML_7__apheresis_TCR-J_Dep_TCR-V_genomic_1000_AAGGTACA_merged_2500000.txt	5538	30	0.000351481	TGTGCCAGCAGTTTAGCAGGGCCCAACAATGAGCAGTTCTTC	EEEEEEEEEEEEEEEEEEEEEEEEEEEEEEEEEEEEEEEEEE	TRBV12-3*00(1075.9),TRBV12-4*00(1027.9)	TRBD2*00(35)	TRBJ2-1*00(225)		530|547|567|0|17||85.0;530|547|567|0|17||85.0	28|35|48|17|24||35.0	25|42|70|25|42||85.0												TGTGCCAGCAGTTTAGCAGGGCCCAACAATGAGCAGTTCTTC	36								CASSLAGPNNEQFF		:::::::::0:0:17:17:-12:3:24:25:-5:42:::	TLML_7_	DNA
971	CLONES_TRBTLML_7__apheresis_TCR-J_Dep_TCR-V_genomic_1000_AAGGTACA_merged_2500000.txt	5539	30	0.000351481	TGTGCCAGCAGTTGGGGGGACAGAAATGAAAAACTGTTTTTT	EEEEEEEEEEEEEEEEEEEEEEEEEEEEEEEEEEEEEEEEEE	TRBV12-3*00(479.5),TRBV12-4*00(479.5)	TRBD1*00(35)	TRBJ1-4*00(229.7)		530|543|567|0|13||65.0;530|543|567|0|13||65.0	12|19|36|16|23||35.0	25|43|71|24|42||90.0												TGTGCCAGCAGTTGGGGGGACAGAAATGAAAAACTGTTTTTT	36								CASSWGDRNEKLFF		:::::::::0:-4:13:16:0:-5:23:24:-5:42:::	TLML_7_	DNA
972	CLONES_TRBTLML_7__apheresis_TCR-J_Dep_TCR-V_genomic_1000_AAGGTACA_merged_2500000.txt	5540	30	0.000351481	TGTGCCAGCAGCGAAAGAGGGTGGGACACTGAAGCTTTCTTT	EEEEEEEEEEEEEEEEEEEEEEEEEEEEEEEEEEEEEEEEEE	TRBV9*00(445)	TRBD2*00(25)	TRBJ1-1*00(225)		559|572|595|0|13||65.0	27|32|48|16|21||25.0	23|40|68|25|42||85.0												TGTGCCAGCAGCGAAAGAGGGTGGGACACTGAAGCTTTCTTT	36								CASSERGWDTEAFF		:::::::::0:-3:13:16:-11:0:21:25:-3:42:::	TLML_7_	DNA
973	CLONES_TRBTLML_7__apheresis_TCR-J_Dep_TCR-V_genomic_1000_AAGGTACA_merged_2500000.txt	5543	30	0.000351481	TGCGCCAGCAGCTTGGACAGTAGCAATCAGCCCCAGCATTTT	EEEEEEEEEEEEEEEEEEEEEEEEEEEEEEEEEEEEEEEEEE	TRBV5-1*00(854)		TRBJ1-5*00(249.4)		554|570|590|0|16||80.0		20|42|70|20|42||110.0												TGCGCCAGCAGCTTGGACAGTAGCAATCAGCCCCAGCATTTT	36								CASSLDSSNQPQHF		:::::::::0:0:16:::::20:0:42:::	TLML_7_	DNA
974	CLONES_TRBTLML_7__apheresis_TCR-J_Dep_TCR-V_genomic_1000_AAGGTACA_merged_2500000.txt	5544	30	0.000351481	TGCAGTGCTAGAGGTAGGGATCGGTACAATGAGCAGTTCTTC	EEEEEEEEEEEEEEEEEEEEEEEEEEEEEEEEEEEEEEEEEE	TRBV20-1*00(451.8)		TRBJ2-1*00(228.3)		759|772|793|0|13||65.0		24|42|70|24|42||90.0												TGCAGTGCTAGAGGTAGGGATCGGTACAATGAGCAGTTCTTC	36								CSARGRDRYNEQFF		:::::::::0:-1:13:::::24:-4:42:::	TLML_7_	DNA
975	CLONES_TRBTLML_7__apheresis_TCR-J_Dep_TCR-V_genomic_1000_AAGGTACA_merged_2500000.txt	5545	30	0.000351481	TGCAGTGCCCCGCGACAGGGGAACACCGGGGAGCTGTTTTTT	EEEEEEEEEEEEEEEEEEEEEEEEEEEEEEEEEEEEEEEEEE	TRBV20-1*00(721)	TRBD1*00(44)	TRBJ2-2*00(247.7)		759|767|793|0|8||40.0	9|21|36|8|20|SG13C|44.0	21|43|71|20|42||110.0												TGCAGTGCCCCGCGACAGGGGAACACCGGGGAGCTGTTTTTT	36								CSAPRQGNTGELFF		:::::::::0:-6:8:8:3:-3:20:20:-1:42:::	TLML_7_	DNA
976	CLONES_TRBTLML_7__apheresis_TCR-J_Dep_TCR-V_genomic_1000_AAGGTACA_merged_2500000.txt	5546	30	0.000351481	TGCAGCGTTGAGCAGGGGGCAAGGTGGTCACCCCTCCACTTT	EEEEEEEEEEEEEEEEEEEEEEEEEEEEEEEEEEEEEEEEEE	TRBV29-1*00(497.4)	TRBD1*00(40)	TRBJ1-6*00(155.8)		700|711|734|0|11||55.0	16|24|36|12|20||40.0	30|45|73|27|42||75.0												TGCAGCGTTGAGCAGGGGGCAAGGTGGTCACCCCTCCACTTT	36								CSVEQGARWSPLHF		:::::::::0:-3:11:12:-4:0:20:27:-10:42:::	TLML_7_	DNA
977	CLONES_TRBTLML_7__apheresis_TCR-J_Dep_TCR-V_genomic_1000_AAGGTACA_merged_2500000.txt	5558	30	0.000351481	TGCAGTGCTCGGAGGGAGTGAGGACAATGAGCAGTTCTTC	EEEEEEEEEEEEEEEEEEEEEEEEEEEEEEEEEEEEEEEE	TRBV20-1*00(673.3)	TRBD2*00(30)	TRBJ2-1*00(223.9)		759|768|793|0|9||45.0	26|32|48|10|16||30.0	25|42|70|23|40||85.0												TGCAGTGCTCGGAGGGAGTGAGGACAATGAGCAGTTCTTC	36								CSARRE*_DNEQFF		:::::::::0:-5:9:10:-10:0:16:23:-5:40:::	TLML_7_	DNA
978	CLONES_TRBTLML_7__apheresis_TCR-J_Dep_TCR-V_genomic_1000_AAGGTACA_merged_2500000.txt	5568	30	0.000351481	TGTGCCAGCAGCCCGGACGGGAACAATGAGCAGTTCTTC	EEEEEEEEEEEEEEEEEEEEEEEEEEEEEEEEEEEEEEE	TRBV6-2*00(349.5),TRBV6-3*00(349.5)	TRBD1*00(25),TRBD2*00(25)	TRBJ2-1*00(224.5)		516|527|553|0|11||55.0;516|527|553|0|11||55.0	9|14|36|11|16||25.0;13|18|48|11|16||25.0	25|42|70|22|39||85.0												TGTGCCAGCAGCCCGGACGGGAACAATGAGCAGTTCTTC	36								CASSPDGNNEQFF		:::::::::0:-6:11:11:3:-10:16:22:-5:39:::	TLML_7_	DNA
979	CLONES_TRBTLML_7__apheresis_TCR-J_Dep_TCR-V_genomic_1000_AAGGTACA_merged_2500000.txt	5569	30	0.000351481	TGTGCCAGCAGATGGGCCTGGGACAATGAGCAGTTCTTC	EEEEEEEEEEEEEEEEEEEEEEEEEEEEEEEEEEEEEEE	TRBV6-1*00(1214.1)	TRBD2*00(25)	TRBJ2-1*00(225)		516|527|553|0|11||55.0	29|34|48|13|18||25.0	25|42|70|22|39||85.0												TGTGCCAGCAGATGGGCCTGGGACAATGAGCAGTTCTTC	36								CASRWAWDNEQFF		:::::::::0:-6:11:13:-13:2:18:22:-5:39:::	TLML_7_	DNA
980	CLONES_TRBTLML_7__apheresis_TCR-J_Dep_TCR-V_genomic_1000_AAGGTACA_merged_2500000.txt	5570	30	0.000351481	TGTGCCAGCAGACAGTTAGGGAGTGAAAAACTGTTTTTT	EEEEEEEEEEEEEEEEEEEEEEEEEEEEEEEEEEEEEEE	TRBV3-1*00(1156)	TRBD2*00(25)	TRBJ1-4*00(219.4)		543|554|580|0|11||55.0	25|30|48|18|23||25.0	27|43|71|23|39||80.0												TGTGCCAGCAGACAGTTAGGGAGTGAAAAACTGTTTTTT	36								CASRQLGSEKLFF		:::::::::0:-6:11:18:-9:-2:23:23:-7:39:::	TLML_7_	DNA
981	CLONES_TRBTLML_7__apheresis_TCR-J_Dep_TCR-V_genomic_1000_AAGGTACA_merged_2500000.txt	5598	30	0.000351481	TGTGCCAGTTGCCCCCCGGGGTCAGCCCCAGCATTTT	EEEEEEEEEEEEEEEEEEEEEEEEEEEEEEEEEEEEE	TRBV19*00(370)	TRBD1*00(30),TRBD2*00(30)	TRBJ1-5*00(220)		559|568|596|0|9||45.0	0|6|36|10|16||30.0;13|19|48|14|20||30.0	26|42|70|21|37||80.0												TGTGCCAGTTGCCCCCCGGGGTCAGCCCCAGCATTTT	36								CASCPP_GQPQHF		:::::::::0:-8:9:10:12:-18:16:21:-6:37:::	TLML_7_	DNA
982	CLONES_TRBTLML_7__apheresis_TCR-J_Dep_TCR-V_genomic_1000_AAGGTACA_merged_2500000.txt	5599	30	0.000351481	TGTGCCAGAAGCCCTCGGGGGGAGTCCGGCTTTCTTT	EEEEEEEEEEEEEEEEEEEEEEEEEEEEEEEEEEEEE	TRBV5-3*00(278.9)	TRBD1*00(25),TRBD2*00(25)	TRBJ1-1*00(183.9)		551|563|587|0|12||60.0	18|23|36|16|21||25.0;10|15|48|22|27||25.0	31|40|68|28|37||45.0												TGTGCCAGAAGCCCTCGGGGGGAGTCCGGCTTTCTTT	36								CARSPR_GSPAFF		:::::::::0:-4:12:16:-6:-1:21:28:-11:37:::	TLML_7_	DNA
983	CLONES_TRBTLML_7__apheresis_TCR-J_Dep_TCR-V_genomic_1000_AAGGTACA_merged_2500000.txt	5609	30	0.000351481	TGTGCCACCGTTGGGGGGAATCAGCCCCAGCATTTT	EEEEEEEEEEEEEEEEEEEEEEEEEEEEEEEEEEEE	TRBV24-1*00(472.9)	TRBD1*00(25)	TRBJ1-5*00(225)		559|568|597|0|9||45.0	18|23|36|12|17||25.0	24|42|70|18|36||90.0												TGTGCCACCGTTGGGGGGAATCAGCCCCAGCATTTT	36								CATVGGNQPQHF		:::::::::0:-9:9:12:-6:-1:17:18:-4:36:::	TLML_7_	DNA
984	CLONES_TRBTLML_7__apheresis_TCR-J_Dep_TCR-V_genomic_1000_AAGGTACA_merged_2500000.txt	5610	30	0.000351481	TGTGCCAGCAGCTCCCCCCGGAGCCAAGCTTTCTTT	EEEEEEEEEEEEEEEEEEEEEEEEEEEEEEEEEEEE	TRBV12-1*00(210)	TRBD1*00(25),TRBD2*00(25)	TRBJ1-1*00(195)		526|539|563|0|13||65.0	1|6|36|13|18||25.0;13|18|48|16|21||25.0	29|40|68|25|36||55.0												TGTGCCAGCAGCTCCCCCCGGAGCCAAGCTTTCTTT	36								CASSSPRSQAFF		:::::::::0:-4:13:13:11:-18:18:25:-9:36:::	TLML_7_	DNA
985	CLONES_TRBTLML_7__apheresis_TCR-J_Dep_TCR-V_genomic_1000_AAGGTACA_merged_2500000.txt	5629	30	0.000351481	TGCAGTGCTACCCGGGACAACCAAGCTTTCTTT	EEEEEEEEEEEEEEEEEEEEEEEEEEEEEEEEE	TRBV20-1*00(503.9)	TRBD1*00(45),TRBD2*00(40)	TRBJ1-1*00(193.9)		759|769|793|0|10||50.0	9|18|36|10|19||45.0;13|21|48|10|18||40.0	29|40|68|22|33||55.0												TGCAGTGCTACCCGGGACAACCAAGCTTTCTTT	36								CSATRDNQAFF		:::::::::0:-4:10:10:3:-6:19:22:-9:33:::	TLML_7_	DNA
986	CLONES_TRBTLML_7__apheresis_TCR-J_Dep_TCR-V_genomic_1000_AAGGTACA_merged_2500000.txt	5646	29	0.000339765	TGTGCCAGCAGTTACTCGGTCATTCGTTGAGGAGATTAGAGGGATTTACGAGCAGTACTTC	EEEEEEEEEEEEEEEEEEEEEEEEEEEEEEEEEEEEEEEEEEEEEEEEEEEEEEEEEEEEE	TRBV6-2*00(264.4),TRBV6-3*00(264.4)	TRBD2*00(25)	TRBJ2-7*00(215)		516|534|553|0|18||90.0;516|534|553|0|18||90.0	27|32|48|38|43||25.0	24|39|67|46|61||75.0												TGTGCCAGCAGTTACTCGGTCATTCGTTGAGGAGATTAGAGGGATTTACGAGCAGTACTTC	36								CASSYSVIR*_EIRGIYEQYF		:::::::::0:1:18:38:-11:0:43:46:-4:61:::	TLML_7_	DNA
987	CLONES_TRBTLML_7__apheresis_TCR-J_Dep_TCR-V_genomic_1000_AAGGTACA_merged_2500000.txt	5648	29	0.000339765	TGTGCCAGCAGTTTGGATGTTGGGGGCGCAGGGAGGGCTGGGGCCAACGTCCTGACTTTC	EEEEEEEEEEEEEEEEEEEEEEEEEEEEEEEEEEEEEEEEEEEEEEEEEEEEEEEEEEEE	TRBV12-3*00(168.5),TRBV12-4*00(168.5)	TRBD1*00(40),TRBD2*00(35)	TRBJ2-6*00(70.2)		530|544|567|0|14||70.0;530|544|567|0|14||70.0	18|26|36|21|29||40.0;25|32|48|30|37||35.0	22|45|73|37|60||115.0												TGTGCCAGCAGTTTGGATGTTGGGGGCGCAGGGAGGGCTGGGGCCAACGTCCTGACTTTC	36								CASSLDVGGAGRAGANVLTF		:::::::::0:-3:14:21:-6:2:29:37:-2:60:::	TLML_7_	DNA
988	CLONES_TRBTLML_7__apheresis_TCR-J_Dep_TCR-V_genomic_1000_AAGGTACA_merged_2500000.txt	5660	29	0.000339765	TGTGCCAGCAGTTAATCCTCAGGGGCCGCGACTTGGAGATACGAGCAGTACTTC	EEEEEEEEEEEEEEEEEEEEEEEEEEEEEEEEEEEEEEEEEEEEEEEEEEEEEE	TRBV6-2*00(282.6),TRBV6-3*00(282.6)	TRBD1*00(34)	TRBJ2-7*00(212)		516|530|553|0|14||70.0;516|530|553|0|14||70.0	16|26|36|19|29|SG22C|34.0	24|39|67|39|54||75.0												TGTGCCAGCAGTTAATCCTCAGGGGCCGCGACTTGGAGATACGAGCAGTACTTC	36								CASS*SSGAATWRYEQYF		:::::::::0:-3:14:19:-4:2:29:39:-4:54:::	TLML_7_	DNA
989	CLONES_TRBTLML_7__apheresis_TCR-J_Dep_TCR-V_genomic_1000_AAGGTACA_merged_2500000.txt	5668	29	0.000339765	TGTGCCACCAGTGATTTGGACAGGCTAGAGCTCCTACAATGAGCAGTTCTTC	EEEEEEEEEEEEEEEEEEEEEEEEEEEEEEEEEEEEEEEEEEEEEEEEEEEE	TRBV24-1*00(771.7)	TRBD1*00(30)	TRBJ2-1*00(264.4)		559|577|597|0|18||90.0	14|20|36|18|24||30.0	17|42|70|27|52||125.0												TGTGCCACCAGTGATTTGGACAGGCTAGAGCTCCTACAATGAGCAGTTCTTC	36								CATSDLDRL_SSYNEQFF		:::::::::0:0:18:18:-2:-4:24:27:3:52:::	TLML_7_	DNA
990	CLONES_TRBTLML_7__apheresis_TCR-J_Dep_TCR-V_genomic_1000_AAGGTACA_merged_2500000.txt	5670	29	0.000339765	TGTGCCAGCAGTTACCAGTGGGGACAGGGTATTTCCTACGAGCAGTACTTC	EEEEEEEEEEEEEEEEEEEEEEEEEEEEEEEEEEEEEEEEEEEEEEEEEEE	TRBV6-2*00(893.3),TRBV6-3*00(893.3)	TRBD1*00(45)	TRBJ2-7*00(219.4)		516|531|553|0|15||75.0;516|531|553|0|15||75.0	12|21|36|20|29||45.0	21|39|67|33|51||90.0												TGTGCCAGCAGTTACCAGTGGGGACAGGGTATTTCCTACGAGCAGTACTTC	36								CASSYQWGQGISYEQYF		:::::::::0:-2:15:20:0:-3:29:33:-1:51:::	TLML_7_	DNA
991	CLONES_TRBTLML_7__apheresis_TCR-J_Dep_TCR-V_genomic_1000_AAGGTACA_merged_2500000.txt	5671	29	0.000339765	TGTGCCAGCAGCTTGGCGACAGGGGCCCACTCCCAAGAGACCCAGTACTTC	EEEEEEEEEEEEEEEEEEEEEEEEEEEEEEEEEEEEEEEEEEEEEEEEEEE	TRBV5-8*00(334.4),TRBV5-4*00(318.4)	TRBD1*00(40)	TRBJ2-5*00(234.1)		551|568|587|0|17||85.0;549|566|585|0|17||85.0	14|22|36|17|25||40.0	21|40|68|32|51||95.0												TGTGCCAGCAGCTTGGCGACAGGGGCCCACTCCCAAGAGACCCAGTACTTC	36								CASSLATGAHSQETQYF		:::::::::0:1:17:17:-2:-2:25:32:-1:51:::	TLML_7_	DNA
992	CLONES_TRBTLML_7__apheresis_TCR-J_Dep_TCR-V_genomic_1000_AAGGTACA_merged_2500000.txt	5672	29	0.000339765	TGTGCCAGCAGCGCCGGGACTAGCGGGGGCCCCCCCTACGAGCAGTACTTC	EEEEEEEEEEEEEEEEEEEEEEEEEEEEEEEEEEEEEEEEEEEEEEEEEEE	TRBV9*00(205)	TRBD2*00(70)	TRBJ2-7*00(224.4)		559|572|595|0|13||65.0	14|28|48|13|27||70.0	22|39|67|34|51||85.0												TGTGCCAGCAGCGCCGGGACTAGCGGGGGCCCCCCCTACGAGCAGTACTTC	36								CASSAGTSGGPPYEQYF		:::::::::0:-3:13:13:2:-4:27:34:-2:51:::	TLML_7_	DNA
993	CLONES_TRBTLML_7__apheresis_TCR-J_Dep_TCR-V_genomic_1000_AAGGTACA_merged_2500000.txt	5674	29	0.000339765	TGCAGTGCTATTACTAGCGGGGGGGCATTGAGGCAAGAGACCCAGTACTTC	EEEEEEEEEEEEEEEEEEEEEEEEEEEEEEEEEEEEEEEEEEEEEEEEEEE	TRBV20-1*00(1013.2)	TRBD2*00(54)	TRBJ2-5*00(230)		759|769|793|0|10||50.0	19|33|48|12|26|SA28G|54.0	22|40|68|33|51||90.0												TGCAGTGCTATTACTAGCGGGGGGGCATTGAGGCAAGAGACCCAGTACTTC	36								CSAITSGGALRQETQYF		:::::::::0:-4:10:12:-3:1:26:33:-2:51:::	TLML_7_	DNA
994	CLONES_TRBTLML_7__apheresis_TCR-J_Dep_TCR-V_genomic_1000_AAGGTACA_merged_2500000.txt	5680	29	0.000339765	TGCGCCAGTCAGGACTAGCGGGAGAGACTGGGAGATACGAGCAGTACTTC	EEEEEEEEEEEEEEEEEEEEEEEEEEEEEEEEEEEEEEEEEEEEEEEEEE	TRBV4-3*00(422.8),TRBV4-2*00(406.8)	TRBD2*00(65)	TRBJ2-7*00(205)		537|545|574|0|8||40.0;537|545|574|0|8|ST539C|24.0	17|30|48|11|24||65.0	24|39|67|35|50||75.0												TGCGCCAGTCAGGACTAGCGGGAGAGACTGGGAGATACGAGCAGTACTTC	36								CASQD*RE_TGRYEQYF		:::::::::0:-9:8:11:-1:-2:24:35:-4:50:::	TLML_7_	DNA
995	CLONES_TRBTLML_7__apheresis_TCR-J_Dep_TCR-V_genomic_1000_AAGGTACA_merged_2500000.txt	5691	29	0.000339765	TGTGCCAGCGCTGGAGAGGGCCATCAGTTCAATCAGCCCCAGCATTTT	EEEEEEEEEEEEEEEEEEEEEEEEEEEEEEEEEEEEEEEEEEEEEEEE	TRBV6-3*00(763.2),TRBV6-2*00(751)	TRBD2*00(35)	TRBJ1-5*00(234.4)		516|525|553|0|9||45.0;516|525|553|0|9||45.0	27|34|48|15|22||35.0	23|42|70|29|48||95.0												TGTGCCAGCGCTGGAGAGGGCCATCAGTTCAATCAGCCCCAGCATTTT	36								CASAGEGHQFNQPQHF		:::::::::0:-8:9:15:-11:2:22:29:-3:48:::	TLML_7_	DNA
996	CLONES_TRBTLML_7__apheresis_TCR-J_Dep_TCR-V_genomic_1000_AAGGTACA_merged_2500000.txt	5692	29	0.000339765	TGTGCCAGCAGTTACTCGGACAGGGGCCCCTACAATGAGCAGTTCTTC	EEEEEEEEEEEEEEEEEEEEEEEEEEEEEEEEEEEEEEEEEEEEEEEE	TRBV6-5*00(219.4),TRBV6-6*00(219.4),TRBV6-2*00(203.4),TRBV6-3*00(203.4),TRBV6-8*00(203.4)		TRBJ2-1*00(242.4)		519|537|556|0|18||90.0;516|534|553|0|18||90.0;516|534|553|0|18||90.0;516|534|553|0|18||90.0;512|530|549|0|18||90.0		15|42|70|21|48|SA18GST21C|103.0												TGTGCCAGCAGTTACTCGGACAGGGGCCCCTACAATGAGCAGTTCTTC	36								CASSYSDRGPYNEQFF		:::::::::0:1:18:::::21:5:48:::	TLML_7_	DNA
997	CLONES_TRBTLML_7__apheresis_TCR-J_Dep_TCR-V_genomic_1000_AAGGTACA_merged_2500000.txt	5693	29	0.000339765	TGTGCCAGCAGCTTAGCCGGGCAGGGTCCTGGAAACACCATATATTTT	EEEEEEEEEEEEEEEEEEEEEEEEEEEEEEEEEEEEEEEEEEEEEEEE	TRBV7-2*00(602.6)	TRBD1*00(25)	TRBJ1-3*00(240)		580|597|617|0|17||85.0	16|21|36|21|26||25.0	22|42|70|28|48||100.0												TGTGCCAGCAGCTTAGCCGGGCAGGGTCCTGGAAACACCATATATTTT	36								CASSLAGQGPGNTIYF		:::::::::0:0:17:21:-4:-3:26:28:-2:48:::	TLML_7_	DNA
998	CLONES_TRBTLML_7__apheresis_TCR-J_Dep_TCR-V_genomic_1000_AAGGTACA_merged_2500000.txt	5694	29	0.000339765	TGTGCCAGCAGCCAAAGCGGGACAGGGGCGGGGGAGACCCAGTACTTC	EEEEEEEEEEEEEEEEEEEEEEEEEEEEEEEEEEEEEEEEEEEEEEEE	TRBV14*00(624.4)	TRBD1*00(55)	TRBJ2-5*00(213.9)		516|531|553|0|15||75.0	11|22|36|17|28||55.0	25|40|68|33|48||75.0												TGTGCCAGCAGCCAAAGCGGGACAGGGGCGGGGGAGACCCAGTACTTC	36								CASSQSGTGAGETQYF		:::::::::0:-2:15:17:1:-2:28:33:-5:48:::	TLML_7_	DNA
999	CLONES_TRBTLML_7__apheresis_TCR-J_Dep_TCR-V_genomic_1000_AAGGTACA_merged_2500000.txt	5697	29	0.000339765	TGCGCCAGCAGCCACAGGGACAGGCCCAGCAATCAGCCCCAGCATTTT	EEEEEEEEEEEEEEEEEEEEEEEEEEEEEEEEEEEEEEEEEEEEEEEE	TRBV4-3*00(716.4)	TRBD1*00(40)	TRBJ1-5*00(243.8)		537|551|574|0|14||70.0	12|20|36|16|24||40.0	21|42|70|27|48||105.0												TGCGCCAGCAGCCACAGGGACAGGCCCAGCAATCAGCCCCAGCATTTT	36								CASSHRDRPSNQPQHF		:::::::::0:-3:14:16:0:-4:24:27:-1:48:::	TLML_7_	DNA
1000	CLONES_TRBTLML_7__apheresis_TCR-J_Dep_TCR-V_genomic_1000_AAGGTACA_merged_2500000.txt	5698	29	0.000339765	TGCAGTGCTCCCGAGATAGCGGGGCCCTCCTACAATGAGCAGTTCTTC	EEEEEEEEEEEEEEEEEEEEEEEEEEEEEEEEEEEEEEEEEEEEEEEE	TRBV20-1*00(470)	TRBD2*00(35)	TRBJ2-1*00(250)		759|768|793|0|9||45.0	21|28|48|16|23||35.0	20|42|70|26|48||110.0												TGCAGTGCTCCCGAGATAGCGGGGCCCTCCTACAATGAGCAGTTCTTC	36								CSAPEIAGPSYNEQFF		:::::::::0:-5:9:16:-5:-4:23:26:0:48:::	TLML_7_	DNA
1001	CLONES_TRBTLML_7__apheresis_TCR-J_Dep_TCR-V_genomic_1000_AAGGTACA_merged_2500000.txt	5699	29	0.000339765	TGCAGTGCCGAAGATGGGGCGGGAAGGTCCGGATACGAGCAGTACTTC	EEEEEEEEEEEEEEEEEEEEEEEEEEEEEEEEEEEEEEEEEEEEEEEE	TRBV20-1*00(249.4)	TRBD1*00(30),TRBD2*00(30)	TRBJ2-7*00(214.4)		759|767|793|0|8||40.0	19|25|36|15|21||30.0;23|29|48|18|24||30.0	24|39|67|33|48||75.0												TGCAGTGCCGAAGATGGGGCGGGAAGGTCCGGATACGAGCAGTACTTC	36								CSAEDGAGRSGYEQYF		:::::::::0:-6:8:15:-7:1:21:33:-4:48:::	TLML_7_	DNA
1002	CLONES_TRBTLML_7__apheresis_TCR-J_Dep_TCR-V_genomic_1000_AAGGTACA_merged_2500000.txt	5711	29	0.000339765	TGTGCTAGTGGTCCCCCTGACACCTGAGATTCACCCCTCCACTTT	EEEEEEEEEEEEEEEEEEEEEEEEEEEEEEEEEEEEEEEEEEEEE	TRBV12-5*00(502.7)	TRBD1*00(35)	TRBJ1-6*00(208.4)		530|542|567|0|12||60.0	1|8|36|12|19||35.0	28|45|73|28|45||85.0												TGTGCTAGTGGTCCCCCTGACACCTGAGATTCACCCCTCCACTTT	36								CASGPPDT*DSPLHF		:::::::::0:-5:12:12:11:-16:19:28:-8:45:::	TLML_7_	DNA
1003	CLONES_TRBTLML_7__apheresis_TCR-J_Dep_TCR-V_genomic_1000_AAGGTACA_merged_2500000.txt	5717	29	0.000339765	TGTGCCACCAGTGGGGCTAGCGGTAGCACAGATACGCAGTATTTT	EEEEEEEEEEEEEEEEEEEEEEEEEEEEEEEEEEEEEEEEEEEEE	TRBV24-1*00(748.8)	TRBD2*00(35)	TRBJ2-3*00(249.4)		559|572|597|0|13||65.0	20|27|48|16|23||35.0	19|41|69|23|45||110.0												TGTGCCACCAGTGGGGCTAGCGGTAGCACAGATACGCAGTATTTT	36								CATSGASGSTDTQYF		:::::::::0:-5:13:16:-4:-5:23:23:1:45:::	TLML_7_	DNA
1004	CLONES_TRBTLML_7__apheresis_TCR-J_Dep_TCR-V_genomic_1000_AAGGTACA_merged_2500000.txt	5718	29	0.000339765	TGTGCCAGCTCACCCGACAAGCCGTCAGGAAACACCATATATTTT	EEEEEEEEEEEEEEEEEEEEEEEEEEEEEEEEEEEEEEEEEEEEE	TRBV18*00(310)		TRBJ1-3*00(229.4)		702|716|739|0|14||70.0		24|42|70|27|45||90.0												TGTGCCAGCTCACCCGACAAGCCGTCAGGAAACACCATATATTTT	36								CASSPDKPSGNTIYF		:::::::::0:-3:14:::::27:-4:45:::	TLML_7_	DNA
1005	CLONES_TRBTLML_7__apheresis_TCR-J_Dep_TCR-V_genomic_1000_AAGGTACA_merged_2500000.txt	5719	29	0.000339765	TGTGCCAGCATACTCTCGCCCGGGGCTAACTATGGCTACACCTTC	EEEEEEEEEEEEEEEEEEEEEEEEEEEEEEEEEEEEEEEEEEEEE	TRBV6-1*00(1049.4)	TRBD1*00(30),TRBD2*00(30)	TRBJ1-2*00(244.4)		516|526|553|0|10||50.0	9|15|36|18|24||30.0;13|19|48|18|24||30.0	19|40|68|24|45||105.0												TGTGCCAGCATACTCTCGCCCGGGGCTAACTATGGCTACACCTTC	36								CASILSPGANYGYTF		:::::::::0:-7:10:18:3:-9:24:24:1:45:::	TLML_7_	DNA
1006	CLONES_TRBTLML_7__apheresis_TCR-J_Dep_TCR-V_genomic_1000_AAGGTACA_merged_2500000.txt	5720	29	0.000339765	TGTGCCAGCAGTTTCCGAAGGACAGGGTCCGAAAAACTGTTTTTT	EEEEEEEEEEEEEEEEEEEEEEEEEEEEEEEEEEEEEEEEEEEEE	TRBV27*00(404.4)	TRBD1*00(40)	TRBJ1-4*00(214.4)		556|570|593|0|14||70.0	13|21|36|19|27||40.0	28|43|71|30|45||75.0												TGTGCCAGCAGTTTCCGAAGGACAGGGTCCGAAAAACTGTTTTTT	36								CASSFRRTGSEKLFF		:::::::::0:-3:14:19:-1:-3:27:30:-8:45:::	TLML_7_	DNA
1007	CLONES_TRBTLML_7__apheresis_TCR-J_Dep_TCR-V_genomic_1000_AAGGTACA_merged_2500000.txt	5721	29	0.000339765	TGTGCCAGCAGTCCTGTCCCGAGCCGTCCCTTTGAAGCTTTCTTT	EEEEEEEEEEEEEEEEEEEEEEEEEEEEEEEEEEEEEEEEEEEEE	TRBV14*00(293.9)	TRBD1*00(45)	TRBJ1-1*00(204.4)		516|527|553|0|11||55.0	4|13|36|12|21||45.0	27|40|68|32|45||65.0												TGTGCCAGCAGTCCTGTCCCGAGCCGTCCCTTTGAAGCTTTCTTT	36								CASSPVPSRPFEAFF		:::::::::0:-6:11:12:8:-11:21:32:-7:45:::	TLML_7_	DNA
1008	CLONES_TRBTLML_7__apheresis_TCR-J_Dep_TCR-V_genomic_1000_AAGGTACA_merged_2500000.txt	5722	29	0.000339765	TGTGCCAGCAGCTTAGATTTCCGAGGGTTCGACGAGCAGTTCTTC	EEEEEEEEEEEEEEEEEEEEEEEEEEEEEEEEEEEEEEEEEEEEE	TRBV7-9*00(724.1)	TRBD2*00(25)	TRBJ2-1*00(160)		556|572|593|0|16||80.0	27|32|48|22|27||25.0	30|42|70|33|45||60.0												TGTGCCAGCAGCTTAGATTTCCGAGGGTTCGACGAGCAGTTCTTC	36								CASSLDFRGFDEQFF		:::::::::0:-1:16:22:-11:0:27:33:-10:45:::	TLML_7_	DNA
1009	CLONES_TRBTLML_7__apheresis_TCR-J_Dep_TCR-V_genomic_1000_AAGGTACA_merged_2500000.txt	5723	29	0.000339765	TGTGCCAGCAGCCCTTAGCGGGAGCTCAGTTACGAGCAGTACTTC	EEEEEEEEEEEEEEEEEEEEEEEEEEEEEEEEEEEEEEEEEEEEE	TRBV12-1*00(244.6)	TRBD2*00(45)	TRBJ2-7*00(76.4)		526|538|563|0|12||60.0	21|30|48|15|24||45.0	24|39|67|30|45||75.0												TGTGCCAGCAGCCCTTAGCGGGAGCTCAGTTACGAGCAGTACTTC	36								CASSP*RELSYEQYF		:::::::::0:-5:12:15:-5:-2:24:30:-4:45:::	TLML_7_	DNA
1010	CLONES_TRBTLML_7__apheresis_TCR-J_Dep_TCR-V_genomic_1000_AAGGTACA_merged_2500000.txt	5724	29	0.000339765	TGTGCCAGCAGCCAAGGCAGTTATTCGGGTGATGAGCAGTTCTTC	EEEEEEEEEEEEEEEEEEEEEEEEEEEEEEEEEEEEEEEEEEEEE	TRBV3-1*00(482)		TRBJ2-1*00(193.8)		543|559|580|0|16||80.0		28|42|70|31|45||70.0												TGTGCCAGCAGCCAAGGCAGTTATTCGGGTGATGAGCAGTTCTTC	36								CASSQGSYSGDEQFF		:::::::::0:-1:16:::::31:-8:45:::	TLML_7_	DNA
1011	CLONES_TRBTLML_7__apheresis_TCR-J_Dep_TCR-V_genomic_1000_AAGGTACA_merged_2500000.txt	5725	29	0.000339765	TGTGCCAGCAGCGTAGGGGTAGCCTCCTACAATGAGCAGTTCTTC	EEEEEEEEEEEEEEEEEEEEEEEEEEEEEEEEEEEEEEEEEEEEE	TRBV9*00(628.9)		TRBJ2-1*00(135)		559|575|595|0|16||80.0		20|42|70|23|45||110.0												TGTGCCAGCAGCGTAGGGGTAGCCTCCTACAATGAGCAGTTCTTC	36								CASSVGVASYNEQFF		:::::::::0:0:16:::::23:0:45:::	TLML_7_	DNA
1012	CLONES_TRBTLML_7__apheresis_TCR-J_Dep_TCR-V_genomic_1000_AAGGTACA_merged_2500000.txt	5726	29	0.000339765	TGTGCCAGCAGGCCCGGGACGGACGGTAATTCACCCCTCCACTTT	EEEEEEEEEEEEEEEEEEEEEEEEEEEEEEEEEEEEEEEEEEEEE	TRBV6-2*00(510.7),TRBV6-3*00(510.7)	TRBD1*00(40),TRBD2*00(40)	TRBJ1-6*00(226.3)		516|527|553|0|11||55.0;516|527|553|0|11||55.0	9|17|36|12|20||40.0;13|21|48|12|20||40.0	26|45|73|26|45||95.0												TGTGCCAGCAGGCCCGGGACGGACGGTAATTCACCCCTCCACTTT	36								CASRPGTDGNSPLHF		:::::::::0:-6:11:12:3:-7:20:26:-6:45:::	TLML_7_	DNA
1013	CLONES_TRBTLML_7__apheresis_TCR-J_Dep_TCR-V_genomic_1000_AAGGTACA_merged_2500000.txt	5732	29	0.000339765	TGCGCCAGCAGCACAACCGGGACCGCGAACACTGAAGCTTTCTTT	EEEEEEEEEEEEEEEEEEEEEEEEEEEEEEEEEEEEEEEEEEEEE	TRBV5-1*00(394.7)	TRBD1*00(35),TRBD2*00(35)	TRBJ1-1*00(234.4)		554|566|590|0|12||60.0	10|17|36|16|23||35.0;14|21|48|16|23||35.0	21|40|68|26|45||95.0												TGCGCCAGCAGCACAACCGGGACCGCGAACACTGAAGCTTTCTTT	36								CASSTTGTANTEAFF		:::::::::0:-4:12:16:2:-7:23:26:-1:45:::	TLML_7_	DNA
1014	CLONES_TRBTLML_7__apheresis_TCR-J_Dep_TCR-V_genomic_1000_AAGGTACA_merged_2500000.txt	5739	29	0.000339765	TGTGCCACATACAGGGGGTCGAGATTAGCTATGGCTACACCTTC	EEEEEEEEEEEEEEEEEEEEEEEEEEEEEEEEEEEEEEEEEEEE	TRBV24-1*00(243.9)	TRBD1*00(40)	TRBJ1-2*00(220)		559|567|597|0|8||40.0	15|23|36|10|18||40.0	24|40|68|28|44||80.0												TGTGCCACATACAGGGGGTCGAGATTAGCTATGGCTACACCTTC	36								CATYRGS_ISYGYTF		:::::::::0:-10:8:10:-3:-1:18:28:-4:44:::	TLML_7_	DNA
1015	CLONES_TRBTLML_7__apheresis_TCR-J_Dep_TCR-V_genomic_1000_AAGGTACA_merged_2500000.txt	5762	29	0.000339765	TGTGCCTGGAAAGTGAAGGGAACTAATGAAAAACTGTTTTTT	EEEEEEEEEEEEEEEEEEEEEEEEEEEEEEEEEEEEEEEEEE	TRBV30*00(393.9)		TRBJ1-4*00(248.9)		787|797|821|0|10||50.0		21|43|71|20|42||110.0												TGTGCCTGGAAAGTGAAGGGAACTAATGAAAAACTGTTTTTT	36								CAWKVKGTNEKLFF		:::::::::0:-4:10:::::20:-1:42:::	TLML_7_	DNA
1016	CLONES_TRBTLML_7__apheresis_TCR-J_Dep_TCR-V_genomic_1000_AAGGTACA_merged_2500000.txt	5768	29	0.000339765	TGTGCCAGTACCACAGGGTGGGAGAACACTGAAGCTTTCTTT	EEEEEEEEEEEEEEEEEEEEEEEEEEEEEEEEEEEEEEEEEE	TRBV19*00(589.4)	TRBD1*00(30)	TRBJ1-1*00(235)		559|569|596|0|10||50.0	15|21|36|12|18||30.0	21|40|68|23|42||95.0												TGTGCCAGTACCACAGGGTGGGAGAACACTGAAGCTTTCTTT	36								CASTTGWENTEAFF		:::::::::0:-7:10:12:-3:-3:18:23:-1:42:::	TLML_7_	DNA
1017	CLONES_TRBTLML_7__apheresis_TCR-J_Dep_TCR-V_genomic_1000_AAGGTACA_merged_2500000.txt	5769	29	0.000339765	TGTGCCAGCAGTTTATCGGCAGGGGGTGATGGCTACACCTTC	EEEEEEEEEEEEEEEEEEEEEEEEEEEEEEEEEEEEEEEEEE	TRBV27*00(332.3)	TRBD1*00(35)	TRBJ1-2*00(120.4)		556|574|593|0|18||90.0	16|23|36|19|26||35.0	26|40|68|28|42||70.0												TGTGCCAGCAGTTTATCGGCAGGGGGTGATGGCTACACCTTC	36								CASSLSAGGDGYTF		:::::::::0:1:18:19:-4:-1:26:28:-6:42:::	TLML_7_	DNA
1018	CLONES_TRBTLML_7__apheresis_TCR-J_Dep_TCR-V_genomic_1000_AAGGTACA_merged_2500000.txt	5770	29	0.000339765	TGTGCCAGCAGTTGGGACAGGCGGCGCTACGAGCAGTACTTC	EEEEEEEEEEEEEEEEEEEEEEEEEEEEEEEEEEEEEEEEEE	TRBV6-5*00(257.7)	TRBD1*00(49)	TRBJ2-7*00(218.9)		519|532|556|0|13||65.0	12|25|36|13|26|SG20C|49.0	23|39|67|26|42||80.0												TGTGCCAGCAGTTGGGACAGGCGGCGCTACGAGCAGTACTTC	36								CASSWDRRRYEQYF		:::::::::0:-4:13:13:0:1:26:26:-3:42:::	TLML_7_	DNA
1019	CLONES_TRBTLML_7__apheresis_TCR-J_Dep_TCR-V_genomic_1000_AAGGTACA_merged_2500000.txt	5771	29	0.000339765	TGTGCCAGCAGTCCCCCGCAGGAGAGGAATGAGCAGTTCTTC	EEEEEEEEEEEEEEEEEEEEEEEEEEEEEEEEEEEEEEEEEE	TRBV6-2*00(378.1),TRBV6-3*00(378.1)	TRBD1*00(25),TRBD2*00(25)	TRBJ2-1*00(213.7)		516|528|553|0|12||60.0;516|528|553|0|12||60.0	1|6|36|12|17||25.0;4|9|48|14|19||25.0	27|42|70|27|42||75.0												TGTGCCAGCAGTCCCCCGCAGGAGAGGAATGAGCAGTTCTTC	36								CASSPPQERNEQFF		:::::::::0:-5:12:12:11:-18:17:27:-7:42:::	TLML_7_	DNA
1020	CLONES_TRBTLML_7__apheresis_TCR-J_Dep_TCR-V_genomic_1000_AAGGTACA_merged_2500000.txt	5772	29	0.000339765	TGTGCCAGCAGCTTGGGCAGCCTAAACTATGGCTACACCTTC	EEEEEEEEEEEEEEEEEEEEEEEEEEEEEEEEEEEEEEEEEE	TRBV5-5*00(719.7),TRBV5-7*00(641.4)		TRBJ1-2*00(230)		549|565|585|0|16||80.0;551|567|587|0|16||80.0		22|40|68|24|42||90.0												TGTGCCAGCAGCTTGGGCAGCCTAAACTATGGCTACACCTTC	36								CASSLGSLNYGYTF		:::::::::0:0:16:::::24:-2:42:::	TLML_7_	DNA
1021	CLONES_TRBTLML_7__apheresis_TCR-J_Dep_TCR-V_genomic_1000_AAGGTACA_merged_2500000.txt	5773	29	0.000339765	TGTGCCAGCAGCTCCCTATCCGGGACTCGGGAGCAGTTCTTC	EEEEEEEEEEEEEEEEEEEEEEEEEEEEEEEEEEEEEEEEEE	TRBV11-1*00(350),TRBV11-3*00(334)	TRBD2*00(40),TRBD1*00(35)	TRBJ2-1*00(199.4)		531|544|568|0|13||65.0;521|534|558|0|13||65.0	14|22|48|19|27||40.0;10|17|36|19|26||35.0	30|42|70|30|42||60.0												TGTGCCAGCAGCTCCCTATCCGGGACTCGGGAGCAGTTCTTC	36								CASSSLSGTREQFF		:::::::::0:-4:13:19:2:-10:27:30:-10:42:::	TLML_7_	DNA
1022	CLONES_TRBTLML_7__apheresis_TCR-J_Dep_TCR-V_genomic_1000_AAGGTACA_merged_2500000.txt	5776	29	0.000339765	TGCGCCAGCAGCTTGGCCGACAGGTACTATGGCTACACCTTC	EEEEEEEEEEEEEEEEEEEEEEEEEEEEEEEEEEEEEEEEEE	TRBV5-1*00(379.4)	TRBD1*00(30)	TRBJ1-2*00(225)		554|572|590|0|18||90.0	14|20|36|18|24||30.0	23|40|68|25|42||85.0												TGCGCCAGCAGCTTGGCCGACAGGTACTATGGCTACACCTTC	36								CASSLADRYYGYTF		:::::::::0:2:18:18:-2:-4:24:25:-3:42:::	TLML_7_	DNA
1023	CLONES_TRBTLML_7__apheresis_TCR-J_Dep_TCR-V_genomic_1000_AAGGTACA_merged_2500000.txt	5777	29	0.000339765	TGCAGTGCTAGAGATCCGACAGGGCCAGAGACCCAGTACTTC	EEEEEEEEEEEEEEEEEEEEEEEEEEEEEEEEEEEEEEEEEE	TRBV20-1*00(375)	TRBD1*00(35),TRBD2*00(30)	TRBJ2-5*00(220)		759|775|793|0|16||80.0	14|21|36|17|24||35.0;28|34|48|20|26||30.0	24|40|68|26|42||80.0												TGCAGTGCTAGAGATCCGACAGGGCCAGAGACCCAGTACTTC	36								CSARDPTGPETQYF		:::::::::0:2:16:17:-2:-3:24:26:-4:42:::	TLML_7_	DNA
1024	CLONES_TRBTLML_7__apheresis_TCR-J_Dep_TCR-V_genomic_1000_AAGGTACA_merged_2500000.txt	5801	29	0.000339765	TGTGCCAGCAGCTTAGGGCCCAGACTATGGCTACACCTTC	EEEEEEEEEEEEEEEEEEEEEEEEEEEEEEEEEEEEEEEE	TRBV7-9*00(613.3)	TRBD2*00(25)	TRBJ1-2*00(225)		556|572|593|0|16||80.0	30|35|48|16|21||25.0	23|40|68|23|40||85.0												TGTGCCAGCAGCTTAGGGCCCAGACTATGGCTACACCTTC	36								CASSLGP_DYGYTF		:::::::::0:-1:16:16:-14:3:21:23:-3:40:::	TLML_7_	DNA
1025	CLONES_TRBTLML_7__apheresis_TCR-J_Dep_TCR-V_genomic_1000_AAGGTACA_merged_2500000.txt	5802	29	0.000339765	TGTGCCAGCAGCTCTCGGACAGACCACTGAAGCTTTCTTT	EEEEEEEEEEEEEEEEEEEEEEEEEEEEEEEEEEEEEEEE	TRBV5-5*00(1216.5)	TRBD1*00(30)	TRBJ1-1*00(203.1)		549|562|585|0|13||65.0	13|19|36|16|22||30.0	24|40|68|24|40||80.0												TGTGCCAGCAGCTCTCGGACAGACCACTGAAGCTTTCTTT	36								CASSSRT_TTEAFF		:::::::::0:-3:13:16:-1:-5:22:24:-4:40:::	TLML_7_	DNA
1026	CLONES_TRBTLML_7__apheresis_TCR-J_Dep_TCR-V_genomic_1000_AAGGTACA_merged_2500000.txt	5808	29	0.000339765	TGTGCCTGGAGTGTACAAATGAACACTGAAGCTTTCTTT	EEEEEEEEEEEEEEEEEEEEEEEEEEEEEEEEEEEEEEE	TRBV30*00(1251.7)		TRBJ1-1*00(234.4)		787|804|821|0|17||85.0		19|40|68|18|39||105.0												TGTGCCTGGAGTGTACAAATGAACACTGAAGCTTTCTTT	36								CAWSVQMNTEAFF		:::::::::0:3:17:::::18:1:39:::	TLML_7_	DNA
1027	CLONES_TRBTLML_7__apheresis_TCR-J_Dep_TCR-V_genomic_1000_AAGGTACA_merged_2500000.txt	5809	29	0.000339765	TGTGCCCCGAGGGCTAGCGGGAGAGACGAGCAGTACTTC	EEEEEEEEEEEEEEEEEEEEEEEEEEEEEEEEEEEEEEE	TRBV27*00(809.4)	TRBD2*00(50)	TRBJ2-7*00(210)		556|562|593|0|6||30.0	20|30|48|13|23||50.0	25|39|67|25|39||70.0												TGTGCCCCGAGGGCTAGCGGGAGAGACGAGCAGTACTTC	36								CAPRASGRDEQYF		:::::::::0:-11:6:13:-4:-2:23:25:-5:39:::	TLML_7_	DNA
1028	CLONES_TRBTLML_7__apheresis_TCR-J_Dep_TCR-V_genomic_1000_AAGGTACA_merged_2500000.txt	5815	29	0.000339765	TGTGCCAGCAGCTTGGGGGGCGGGGATGAGCAGTTCTTC	EEEEEEEEEEEEEEEEEEEEEEEEEEEEEEEEEEEEEEE	TRBV5-4*00(499.4),TRBV5-8*00(451.4)	TRBD1*00(30)	TRBJ2-1*00(210)		549|565|585|0|16||80.0;551|567|587|0|16||80.0	19|25|36|16|22||30.0	28|42|70|25|39||70.0												TGTGCCAGCAGCTTGGGGGGCGGGGATGAGCAGTTCTTC	36								CASSLGGGDEQFF		:::::::::0:0:16:16:-7:1:22:25:-8:39:::	TLML_7_	DNA
1029	CLONES_TRBTLML_7__apheresis_TCR-J_Dep_TCR-V_genomic_1000_AAGGTACA_merged_2500000.txt	5816	29	0.000339765	TGTGCCAGCAGCTTAATTCAGAACAATGAGCAGTTCTTC	EEEEEEEEEEEEEEEEEEEEEEEEEEEEEEEEEEEEEEE	TRBV7-3*00(314.4)		TRBJ2-1*00(223.9)		540|556|577|0|16||80.0		25|42|70|22|39||85.0												TGTGCCAGCAGCTTAATTCAGAACAATGAGCAGTTCTTC	36								CASSLIQNNEQFF		:::::::::0:-1:16:::::22:-5:39:::	TLML_7_	DNA
1030	CLONES_TRBTLML_7__apheresis_TCR-J_Dep_TCR-V_genomic_1000_AAGGTACA_merged_2500000.txt	5817	29	0.000339765	TGTGCCAGCAGCTCCACCTCTGGAAACACCATATATTTT	EEEEEEEEEEEEEEEEEEEEEEEEEEEEEEEEEEEEEEE	TRBV7-2*00(335),TRBV7-8*00(303)		TRBJ1-3*00(250)		580|593|617|0|13||65.0;567|580|604|0|13||65.0		20|42|70|17|39||110.0												TGTGCCAGCAGCTCCACCTCTGGAAACACCATATATTTT	36								CASSSTSGNTIYF		:::::::::0:-4:13:::::17:0:39:::	TLML_7_	DNA
1031	CLONES_TRBTLML_7__apheresis_TCR-J_Dep_TCR-V_genomic_1000_AAGGTACA_merged_2500000.txt	5818	29	0.000339765	TGTGCCAGCAGCTCGGACAGCTTCTACGAGCAGTACTTC	EEEEEEEEEEEEEEEEEEEEEEEEEEEEEEEEEEEEEEE	TRBV5-5*00(285),TRBV5-6*00(269),TRBV5-7*00(253)		TRBJ2-7*00(227.4)		549|562|585|0|13||65.0;550|563|586|0|13||65.0;551|564|587|0|13||65.0		18|39|67|18|39|SC22T|89.0												TGTGCCAGCAGCTCGGACAGCTTCTACGAGCAGTACTTC	36								CASSSDSFYEQYF		:::::::::0:-3:13:::::18:2:39:::	TLML_7_	DNA
1032	CLONES_TRBTLML_7__apheresis_TCR-J_Dep_TCR-V_genomic_1000_AAGGTACA_merged_2500000.txt	5847	29	0.000339765	TGTGCCAGTAGTCCCGGGGACTCGGAGCAGTACTTC	EEEEEEEEEEEEEEEEEEEEEEEEEEEEEEEEEEEE	TRBV19*00(378.3)	TRBD1*00(30),TRBD2*00(30)	TRBJ2-7*00(198.9)		559|571|596|0|12||60.0	9|15|36|12|18||30.0;13|19|48|12|18||30.0	27|39|67|24|36||60.0												TGTGCCAGTAGTCCCGGGGACTCGGAGCAGTACTTC	36								CASSPGDSEQYF		:::::::::0:-5:12:12:3:-9:18:24:-7:36:::	TLML_7_	DNA
1033	CLONES_TRBTLML_7__apheresis_TCR-J_Dep_TCR-V_genomic_1000_AAGGTACA_merged_2500000.txt	5848	29	0.000339765	TGTGCCAGCAGCCAGAGCACAGATACGCAGTATTTT	EEEEEEEEEEEEEEEEEEEEEEEEEEEEEEEEEEEE	TRBV13*00(270)		TRBJ2-3*00(245)		567|579|604|0|12||60.0		20|41|69|15|36||105.0												TGTGCCAGCAGCCAGAGCACAGATACGCAGTATTTT	36								CASSQSTDTQYF		:::::::::0:-5:12:::::15:0:36:::	TLML_7_	DNA
1034	CLONES_TRBTLML_7__apheresis_TCR-J_Dep_TCR-V_genomic_1000_AAGGTACA_merged_2500000.txt	5849	29	0.000339765	TGTGCCAGCAGGAGGGCCAACTATGGCTACACCTTC	EEEEEEEEEEEEEEEEEEEEEEEEEEEEEEEEEEEE	TRBV28*00(1194.9)	TRBD2*00(35)	TRBJ1-2*00(229.4)		564|575|601|0|11||55.0	27|34|48|11|18||35.0	22|40|68|18|36||90.0												TGTGCCAGCAGGAGGGCCAACTATGGCTACACCTTC	36								CASRRANYGYTF		:::::::::0:-6:11:11:-11:2:18:18:-2:36:::	TLML_7_	DNA
1035	CLONES_TRBTLML_7__apheresis_TCR-J_Dep_TCR-V_genomic_1000_AAGGTACA_merged_2500000.txt	5863	29	0.000339765	TGCAGTGCCCGAGGACCTTTATGGCTACACCTTC	EEEEEEEEEEEEEEEEEEEEEEEEEEEEEEEEEE	TRBV20-1*00(509.1)		TRBJ1-2*00(181.5)		759|767|793|0|8||40.0		25|40|68|19|34||75.0												TGCAGTGCCCGAGGACCTTTATGGCTACACCTTC	36								CSARGP_YGYTF		:::::::::0:-6:8:::::19:-5:34:::	TLML_7_	DNA
1036	CLONES_TRBTLML_7__apheresis_TCR-J_Dep_TCR-V_genomic_1000_AAGGTACA_merged_2500000.txt	5866	29	0.000339765	TGTGCCAGCAGTTACAGCTACGAGCAGTACTTC	EEEEEEEEEEEEEEEEEEEEEEEEEEEEEEEE?	TRBV3-1*00(648.3)		TRBJ2-7*00(75)		543|554|580|0|11||55.0		23|39|67|17|33||80.0												TGTGCCAGCAGTTACAGCTACGAGCAGTACTTC	30								CASSYSYEQYF		:::::::::0:-6:11:::::17:-3:33:::	TLML_7_	DNA
1037	CLONES_TRBTLML_7__apheresis_TCR-J_Dep_TCR-V_genomic_1000_AAGGTACA_merged_2500000.txt	5867	29	0.000339765	TGTGCCAGCAGCCTGGCGGAGTATAGAACCTTC	EEEEEEEEEEEEEEEEEEEEEEEEEEEEEEEEE	TRBV5-6*00(439.7),TRBV5-7*00(423.7)		TRBJ1-2*00(167.5)		550|567|586|0|17|ST562C|69.0;551|568|587|0|17|ST563C|69.0		34|40|68|27|33||30.0												TGTGCCAGCAGCCTGGCGGAGTATAGAACCTTC	36								CASSLAEYRTF		:::::::::0:1:17:::::27:-14:33:::	TLML_7_	DNA
1038	CLONES_TRBTLML_7__apheresis_TCR-J_Dep_TCR-V_genomic_1000_AAGGTACA_merged_2500000.txt	5868	29	0.000339765	TGTGCCAGCAGCCAGGGGTCTGAAGCTTTCTTT	EEEEEEEEEEEEEEEEEEEEEEEEEEEEEEEEE	TRBV6-5*00(405),TRBV6-6*00(357)	TRBD1*00(30)	TRBJ1-1*00(210)		519|530|556|0|11||55.0;516|527|553|0|11||55.0	16|22|36|12|18||30.0	26|40|68|19|33||70.0												TGTGCCAGCAGCCAGGGGTCTGAAGCTTTCTTT	36								CASSQGSEAFF		:::::::::0:-6:11:12:-4:-2:18:19:-6:33:::	TLML_7_	DNA
1039	CLONES_TRBTLML_7__apheresis_TCR-J_Dep_TCR-V_genomic_1000_AAGGTACA_merged_2500000.txt	5878	29	0.000339765	TGCAGCGGTCAGCGGGGGAAGCAGTTCTTC	EEEEEEEEEEEEEEEEEEEEEEEEEEEEEE	TRBV29-1*00(845.8)	TRBD2*00(30)	TRBJ2-1*00(194.4)		700|707|734|0|7||35.0	22|28|48|10|16||30.0	31|42|70|19|30||55.0												TGCAGCGGTCAGCGGGGGAAGCAGTTCTTC	36								CSGQRGKQFF		:::::::::0:-7:7:10:-6:-4:16:19:-11:30:::	TLML_7_	DNA
1040	CLONES_TRBTLML_7__apheresis_TCR-J_Dep_TCR-V_genomic_1000_AAGGTACA_merged_2500000.txt	5889	28	0.000328049	TGTGCCAGCAGTTTTAGGGACTTTTGGCAGGGTAACTCTGGGGCCAACGTCCTGACTTTC	EEEEEEEEEEEEEEEEEEEEEEEEEEEEEEEEEEEEEEEEEEEEEEEEEEEEEEEEEEEE	TRBV12-3*00(436.8),TRBV12-4*00(436.8)	TRBD2*00(30)	TRBJ2-6*00(264.4)		530|544|567|0|14||70.0;530|544|567|0|14||70.0	16|22|48|16|22||30.0	20|45|73|35|60||125.0												TGTGCCAGCAGTTTTAGGGACTTTTGGCAGGGTAACTCTGGGGCCAACGTCCTGACTTTC	36								CASSFRDFWQGNSGANVLTF		:::::::::0:-3:14:16:0:-10:22:35:0:60:::	TLML_7_	DNA
1041	CLONES_TRBTLML_7__apheresis_TCR-J_Dep_TCR-V_genomic_1000_AAGGTACA_merged_2500000.txt	5894	28	0.000328049	TGCGCCAGCAGTGAAAACGCGGGGGGGCCTGTCGCGAACACCGGGGAGCTGTTTTTT	EEEEEEEEEEEEEEEEEEEEEEEEEEEEEEEEEEEEEEEEEEEEEEEEEEEEEEEEE	TRBV10-1*00(531.6)	TRBD2*00(39)	TRBJ2-2*00(270)		533|547|570|0|14||70.0	23|34|48|18|29|SA28G|39.0	17|43|71|31|57||130.0												TGCGCCAGCAGTGAAAACGCGGGGGGGCCTGTCGCGAACACCGGGGAGCTGTTTTTT	36								CASSENAGGPVANTGELFF		:::::::::0:-3:14:18:-7:2:29:31:3:57:::	TLML_7_	DNA
1042	CLONES_TRBTLML_7__apheresis_TCR-J_Dep_TCR-V_genomic_1000_AAGGTACA_merged_2500000.txt	5900	28	0.000328049	TGTGCCAGCAGTGAATCAGTCACAGGGCACGAACACCGGGGAGCTGTTTTTT	EEEEEEEEEEEEEEEEEEEEEEEEEEEEEEEEEEEEEEEEEEEEEEEEEEEE	TRBV6-1*00(1161)	TRBD1*00(30)	TRBJ2-2*00(254.4)		516|531|553|0|15||75.0	15|21|36|21|27||30.0	20|43|71|29|52||115.0												TGTGCCAGCAGTGAATCAGTCACAGGGCACGAACACCGGGGAGCTGTTTTTT	36								CASSESVTG_TNTGELFF		:::::::::0:-2:15:21:-3:-3:27:29:0:52:::	TLML_7_	DNA
1043	CLONES_TRBTLML_7__apheresis_TCR-J_Dep_TCR-V_genomic_1000_AAGGTACA_merged_2500000.txt	5904	28	0.000328049	TGTGCCAGCAGCTACCCCCTCTTCCGGACAGGGCTCAATCGGGCTTTCTTT	EEEEEEEEEEEEEEEEEEEEEEEEEEEEEEEEEEEEEEEEEEEEEEEEEEE	TRBV5-8*00(608.1)	TRBD1*00(42)	TRBJ1-1*00(184.4)		551|564|587|0|13||65.0	1|21|36|14|33|SG7CSC9TDG12|42.0	31|40|68|42|51||45.0												TGTGCCAGCAGCTACCCCCTCTTCCGGACAGGGCTCAATCGGGCTTTCTTT	36								CASSYPLFRTGLNRAFF		:::::::::0:-3:13:14:11:-3:33:42:-11:51:::	TLML_7_	DNA
1044	CLONES_TRBTLML_7__apheresis_TCR-J_Dep_TCR-V_genomic_1000_AAGGTACA_merged_2500000.txt	5905	28	0.000328049	TGCGCCAGCAGTCAACTAGCGGGAAACGGGAACACCGGGGAGCTGTTTTTT	EEEEEEEEEEEEEEEEEEEEEEEEEEEEEEEEEEEEEEEEEEEEEEEEEEE	TRBV5-1*00(510.5)	TRBD2*00(50)	TRBJ2-2*00(241.6)		554|565|590|0|11||55.0	19|29|48|14|24||50.0	21|43|71|29|51||110.0												TGCGCCAGCAGTCAACTAGCGGGAAACGGGAACACCGGGGAGCTGTTTTTT	36								CASSQLAGNGNTGELFF		:::::::::0:-5:11:14:-3:-3:24:29:-1:51:::	TLML_7_	DNA
1045	CLONES_TRBTLML_7__apheresis_TCR-J_Dep_TCR-V_genomic_1000_AAGGTACA_merged_2500000.txt	5924	28	0.000328049	TGTGCTAGTGGTTCCGTCCCAGGGATAGCAAATGAAAAACTGTTTTTT	EEEEEEEEEEEEEEEEEEEEEEEEEEEEEEEEEEEEEEEEEEEEEEEE	TRBV12-5*00(595)	TRBD1*00(25),TRBD2*00(25)	TRBJ1-4*00(228.8)		530|543|567|0|13||65.0	7|12|36|15|20||25.0;11|16|48|15|20||25.0	25|43|71|30|48||90.0												TGTGCTAGTGGTTCCGTCCCAGGGATAGCAAATGAAAAACTGTTTTTT	36								CASGSVPGIANEKLFF		:::::::::0:-4:13:15:5:-12:20:30:-5:48:::	TLML_7_	DNA
1046	CLONES_TRBTLML_7__apheresis_TCR-J_Dep_TCR-V_genomic_1000_AAGGTACA_merged_2500000.txt	5926	28	0.000328049	TGTGCCAGCAGCTTAGCCTCCCCAAAGGGCTGGACTGAAGCTTTCTTT	EEEEEEEEEEEEEEEEEEEEEEEEEEEEEEEEEEEEEEEEEEEEEEEE	TRBV11-3*00(279.4),TRBV11-1*00(268.4)	TRBD2*00(30)	TRBJ1-1*00(213.9)		521|537|558|0|16||80.0;531|548|568|0|17||85.0	1|7|48|16|22||30.0	25|40|68|33|48||75.0												TGTGCCAGCAGCTTAGCCTCCCCAAAGGGCTGGACTGAAGCTTTCTTT	36								CASSLASPKGWTEAFF		:::::::::0:-1:16:16:15:-25:22:33:-5:48:::	TLML_7_	DNA
1047	CLONES_TRBTLML_7__apheresis_TCR-J_Dep_TCR-V_genomic_1000_AAGGTACA_merged_2500000.txt	5933	28	0.000328049	TGTGCCAGCAGCTCCCCGGACAGGATAGTAACACTGAAGCTTTCTTT	EEEEEEEEEEEEEEEEEEEEEEEEEEEEEEEEEEEEEEEEEEEEEEE	TRBV21-1*00(848.7)	TRBD1*00(44)	TRBJ1-1*00(229.4)		544|556|581|0|12||60.0	8|20|36|12|24|SG12C|44.0	22|40|68|29|47||90.0												TGTGCCAGCAGCTCCCCGGACAGGATAGTAACACTGAAGCTTTCTTT	36								CASSSPDR_SNTEAFF		:::::::::0:-5:12:12:4:-4:24:29:-2:47:::	TLML_7_	DNA
1048	CLONES_TRBTLML_7__apheresis_TCR-J_Dep_TCR-V_genomic_1000_AAGGTACA_merged_2500000.txt	5935	28	0.000328049	TGCGCCAGCAGCTTGCACGGGGAGGGGGGAACACTGAAGCTTTCTTT	EEEEEEEEEEEEEEEEEEEEEEEEEEEEEEEEEEEEEEEEEEEEEEE	TRBV5-1*00(235)	TRBD2*00(35),TRBD1*00(30)	TRBJ1-1*00(235)		554|569|590|0|15||75.0	25|32|48|19|26||35.0;17|23|36|22|28||30.0	21|40|68|28|47||95.0												TGCGCCAGCAGCTTGCACGGGGAGGGGGGAACACTGAAGCTTTCTTT	36								CASSLHGE_GNTEAFF		:::::::::0:-1:15:19:-9:0:26:28:-1:47:::	TLML_7_	DNA
1049	CLONES_TRBTLML_7__apheresis_TCR-J_Dep_TCR-V_genomic_1000_AAGGTACA_merged_2500000.txt	5943	28	0.000328049	TGCAGTGCTAGAGATCGGGGGGCCGGGCACAGATACGCAGTATTTT	EEEEEEEEEEEEEEEEEEEEEEEEEEEEEEEEEEEEEEEEEEEEEE	TRBV20-1*00(525)	TRBD1*00(30)	TRBJ2-3*00(238.3)		759|775|793|0|16||80.0	18|24|36|17|23||30.0	21|41|69|26|46||100.0												TGCAGTGCTAGAGATCGGGGGGCCGGGCACAGATACGCAGTATTTT	36								CSARDRGA_GTDTQYF		:::::::::0:2:16:17:-6:0:23:26:-1:46:::	TLML_7_	DNA
1050	CLONES_TRBTLML_7__apheresis_TCR-J_Dep_TCR-V_genomic_1000_AAGGTACA_merged_2500000.txt	5957	28	0.000328049	TGTGCCAGCAGTGACGGTAAAGGGGGCTACAATGAGCAGTTCTTC	EEEEEEEEEEEEEEEEEEEEEEEEEEEEEEEEEEEEEEEEEEEEE	TRBV6-4*00(393.2)	TRBD1*00(30)	TRBJ2-1*00(231.3)		518|533|555|0|15||75.0	17|23|36|20|26||30.0	23|42|70|26|45||95.0												TGTGCCAGCAGTGACGGTAAAGGGGGCTACAATGAGCAGTTCTTC	36								CASSDGKGGYNEQFF		:::::::::0:-2:15:20:-5:-1:26:26:-3:45:::	TLML_7_	DNA
1051	CLONES_TRBTLML_7__apheresis_TCR-J_Dep_TCR-V_genomic_1000_AAGGTACA_merged_2500000.txt	5958	28	0.000328049	TGTGCCAGCAGCTTACCCCTAGCGGGGACCTACGAGCAGTACTTC	EEEEEEEEEEEEEEEEEEEEEEEEEEEEEEEEEEEEEEEEEEEEE	TRBV7-2*00(849.5)	TRBD2*00(40)	TRBJ2-7*00(223.2)		580|595|617|0|15||75.0	20|28|48|18|26||40.0	22|39|67|28|45||85.0												TGTGCCAGCAGCTTACCCCTAGCGGGGACCTACGAGCAGTACTTC	36								CASSLPLAGTYEQYF		:::::::::0:-2:15:18:-4:-4:26:28:-2:45:::	TLML_7_	DNA
1052	CLONES_TRBTLML_7__apheresis_TCR-J_Dep_TCR-V_genomic_1000_AAGGTACA_merged_2500000.txt	5959	28	0.000328049	TGTGCCAGCAGCTTAGGACTGACGAACACCGGGGAGCTGTTTTTT	EEEEEEEEEEEEEEEEEEEEEEEEEEEEEEEEEEEEEEEEEEEEE	TRBV7-2*00(428.9)		TRBJ2-2*00(255)		580|596|617|0|16||80.0		20|43|71|22|45||115.0												TGTGCCAGCAGCTTAGGACTGACGAACACCGGGGAGCTGTTTTTT	36								CASSLGLTNTGELFF		:::::::::0:-1:16:::::22:0:45:::	TLML_7_	DNA
1053	CLONES_TRBTLML_7__apheresis_TCR-J_Dep_TCR-V_genomic_1000_AAGGTACA_merged_2500000.txt	5960	28	0.000328049	TGTGCCAGCAGCTTAGGAGGGGCTGGGGCCAACGTCCTGACTTTC	EEEEEEEEEEEEEEEEEEEEEEEEEEEEEEEEEEEEEEEEEEEEE	TRBV7-6*00(703.2)	TRBD1*00(25),TRBD2*00(25)	TRBJ2-6*00(255)		576|592|613|0|16||80.0	17|22|36|17|22||25.0;27|32|48|16|21||25.0	22|45|73|22|45||115.0												TGTGCCAGCAGCTTAGGAGGGGCTGGGGCCAACGTCCTGACTTTC	36								CASSLGGAGANVLTF		:::::::::0:-1:16:17:-5:-2:22:22:-2:45:::	TLML_7_	DNA
1054	CLONES_TRBTLML_7__apheresis_TCR-J_Dep_TCR-V_genomic_1000_AAGGTACA_merged_2500000.txt	5961	28	0.000328049	TGTGCCAGCAGCCTTGGGAGGGGGGCCTACAATGAGCAGTTCTTC	EEEEEEEEEEEEEEEEEEEEEEEEEEEEEEEEEEEEEEEEEEEEE	TRBV11-3*00(513.9),TRBV11-1*00(497.9),TRBV11-2*00(481.9)	TRBD2*00(35),TRBD1*00(30)	TRBJ2-1*00(240)		521|533|558|0|12||60.0;531|543|568|0|12||60.0;522|534|559|0|12||60.0	25|32|48|15|22||35.0;17|23|36|18|24||30.0	22|42|70|25|45||100.0												TGTGCCAGCAGCCTTGGGAGGGGGGCCTACAATGAGCAGTTCTTC	36								CASSLGRGAYNEQFF		:::::::::0:-5:12:15:-9:0:22:25:-2:45:::	TLML_7_	DNA
1055	CLONES_TRBTLML_7__apheresis_TCR-J_Dep_TCR-V_genomic_1000_AAGGTACA_merged_2500000.txt	5962	28	0.000328049	TGTGCCAGCAGGAAGACAGGGGGAGCTATTTATACGCAGTATTTT	EEEEEEEEEEEEEEEEEEEEEEEEEEEEEEEEEEEEEEEEEEEEE	TRBV6-5*00(494.4)	TRBD1*00(45)	TRBJ2-3*00(173.9)		519|530|556|0|11||55.0	14|23|36|14|23||45.0	27|41|69|31|45||70.0												TGTGCCAGCAGGAAGACAGGGGGAGCTATTTATACGCAGTATTTT	36								CASRKTGGAIYTQYF		:::::::::0:-6:11:14:-2:-1:23:31:-7:45:::	TLML_7_	DNA
1056	CLONES_TRBTLML_7__apheresis_TCR-J_Dep_TCR-V_genomic_1000_AAGGTACA_merged_2500000.txt	5963	28	0.000328049	TGTGCCAGCAGACTTTCGCCCAGGGCGGACTATGGCTACACCTTC	EEEEEEEEEEEEEEEEEEEEEEEEEEEEEEEEEEEEEEEEEEEEE	TRBV7-8*00(249.4),TRBV7-2*00(233.4)	TRBD1*00(25),TRBD2*00(25)	TRBJ1-2*00(222.7)		567|578|604|0|11||55.0;580|591|617|0|11||55.0	16|21|36|20|25||25.0;28|33|48|21|26||25.0	23|40|68|28|45||85.0												TGTGCCAGCAGACTTTCGCCCAGGGCGGACTATGGCTACACCTTC	36								CASRLSPRADYGYTF		:::::::::0:-6:11:20:-4:-3:25:28:-3:45:::	TLML_7_	DNA
1057	CLONES_TRBTLML_7__apheresis_TCR-J_Dep_TCR-V_genomic_1000_AAGGTACA_merged_2500000.txt	5967	28	0.000328049	TGCAGTGCTAGAGATGGGACCCGGGGCGGGGAAAAACTGTTTTTT	EEEEEEEEEEEEEEEEEEEEEEEEEEEEEEEEEEEEEEEEEEEEE	TRBV20-1*00(507.9)	TRBD1*00(33),TRBD2*00(30)	TRBJ1-4*00(215)		759|774|793|0|15||75.0	12|25|36|15|28|SA17CSG18C|33.0;13|19|48|19|25||30.0	28|43|71|30|45||75.0												TGCAGTGCTAGAGATGGGACCCGGGGCGGGGAAAAACTGTTTTTT	36								CSARDGTRGGEKLFF		:::::::::0:1:15:15:0:1:28:30:-8:45:::	TLML_7_	DNA
1058	CLONES_TRBTLML_7__apheresis_TCR-J_Dep_TCR-V_genomic_1000_AAGGTACA_merged_2500000.txt	5991	28	0.000328049	TGTGCTAGCTTGGACAGCGATACCTTCTATGGCTACACCTTC	EEEEEEEEEEEEEEEEEEEEEEEEEEEEEEEEEEEEEEEEEE	TRBV12-5*00(655.1)	TRBD1*00(30)	TRBJ1-2*00(219.4)		530|538|567|0|8||40.0	13|19|36|11|17||30.0	24|40|68|26|42||80.0												TGTGCTAGCTTGGACAGCGATACCTTCTATGGCTACACCTTC	36								CASLDSDTFYGYTF		:::::::::0:-9:8:11:-1:-5:17:26:-4:42:::	TLML_7_	DNA
1059	CLONES_TRBTLML_7__apheresis_TCR-J_Dep_TCR-V_genomic_1000_AAGGTACA_merged_2500000.txt	5992	28	0.000328049	TGTGCCTTCATAGCGGGAGGTTTGGGGAATGAGCAGTTCTTC	EEEEEEEEEEEEEEEEEEEEEEEEEEEEEEEEEEEEEEEEEE	TRBV30*00(858.5)	TRBD2*00(50)	TRBJ2-1*00(215)		787|794|821|0|7||35.0	21|31|48|10|20||50.0	27|42|70|27|42||75.0												TGTGCCTTCATAGCGGGAGGTTTGGGGAATGAGCAGTTCTTC	36								CAFIAGGLGNEQFF		:::::::::0:-7:7:10:-5:-1:20:27:-7:42:::	TLML_7_	DNA
1060	CLONES_TRBTLML_7__apheresis_TCR-J_Dep_TCR-V_genomic_1000_AAGGTACA_merged_2500000.txt	5999	28	0.000328049	TGTGCCAGTAGTATGGTGTCGACAGCTTATGGCTACACCTTC	EEEEEEEEEEEEEEEEEEEEEEEEEEEEEEEEEEEEEEEEEE	TRBV19*00(435)	TRBD1*00(25)	TRBJ1-2*00(214.4)		559|573|596|0|14||70.0	14|19|36|20|25||25.0	25|40|68|27|42||75.0												TGTGCCAGTAGTATGGTGTCGACAGCTTATGGCTACACCTTC	36								CASSMVSTAYGYTF		:::::::::0:-3:14:20:-2:-5:25:27:-5:42:::	TLML_7_	DNA
1061	CLONES_TRBTLML_7__apheresis_TCR-J_Dep_TCR-V_genomic_1000_AAGGTACA_merged_2500000.txt	6000	28	0.000328049	TGTGCCAGCAGCCCCGGGAGGAACGGGGGTGAGCAGTTCTTC	EEEEEEEEEEEEEEEEEEEEEEEEEEEEEEEEEEEEEEEEEE	TRBV3-1*00(344.4),TRBV3-2*00(328.4)	TRBD2*00(35),TRBD1*00(30)	TRBJ2-1*00(205)		543|556|580|0|13||65.0;543|556|580|0|13||65.0	24|31|48|14|21||35.0;10|16|36|13|19||30.0	29|42|70|29|42||65.0												TGTGCCAGCAGCCCCGGGAGGAACGGGGGTGAGCAGTTCTTC	36								CASSPGRNGGEQFF		:::::::::0:-4:13:14:-8:-1:21:29:-9:42:::	TLML_7_	DNA
1062	CLONES_TRBTLML_7__apheresis_TCR-J_Dep_TCR-V_genomic_1000_AAGGTACA_merged_2500000.txt	6001	28	0.000328049	TGTGCCAGCAGCACAGGACAGTGGGACACTGAAGCTTTCTTT	EEEEEEEEEEEEEEEEEEEEEEEEEEEEEEEEEEEEEEEEEE	TRBV5-6*00(373.4),TRBV5-7*00(356.5)	TRBD1*00(34)	TRBJ1-1*00(159.9)		550|562|586|0|12||60.0;551|563|587|0|12||60.0	13|23|36|15|25|SG19T|34.0	23|40|68|25|42||85.0												TGTGCCAGCAGCACAGGACAGTGGGACACTGAAGCTTTCTTT	36								CASSTGQWDTEAFF		:::::::::0:-4:12:15:-1:-1:25:25:-3:42:::	TLML_7_	DNA
1063	CLONES_TRBTLML_7__apheresis_TCR-J_Dep_TCR-V_genomic_1000_AAGGTACA_merged_2500000.txt	6006	28	0.000328049	TGCAGTGCTAGAATCTCGGGACTCAAAGAGACCCAGTACTTC	EEEEEEEEEEEEEEEEEEEEEEEEEEEEEEEEEEEEEEEEEE	TRBV20-1*00(757)	TRBD2*00(30)	TRBJ2-5*00(221.7)		759|777|793|0|17|DG771|64.0	16|22|48|17|23||30.0	23|40|68|25|42||85.0												TGCAGTGCTAGAATCTCGGGACTCAAAGAGACCCAGTACTTC	36								CSARISGLKETQYF		:::::::::0:4:17:17:0:-10:23:25:-3:42:::	TLML_7_	DNA
1064	CLONES_TRBTLML_7__apheresis_TCR-J_Dep_TCR-V_genomic_1000_AAGGTACA_merged_2500000.txt	6043	28	0.000328049	TGTGCCAGCAGCTTAGCGATCGGGGTCATTCAGTACTTC	EEEEEEEEEEEEEEEEEEEEEEEEEEEEEEEEEEEEEEE	TRBV7-2*00(783.7)		TRBJ2-4*00(205)		580|598|617|0|18||90.0		29|42|70|26|39||65.0												TGTGCCAGCAGCTTAGCGATCGGGGTCATTCAGTACTTC	36								CASSLAIGVIQYF		:::::::::0:1:18:::::26:-9:39:::	TLML_7_	DNA
1065	CLONES_TRBTLML_7__apheresis_TCR-J_Dep_TCR-V_genomic_1000_AAGGTACA_merged_2500000.txt	6044	28	0.000328049	TGTGCCAGCAGGTTAAAGATAATCTATGGCTACACCTTC	EEEEEEEEEEEEEEEEEEEEEEEEEEEEEEEEEEEEEEE	TRBV6-1*00(1001.7)		TRBJ1-2*00(216.9)		516|527|553|0|11||55.0		24|40|68|23|39||80.0												TGTGCCAGCAGGTTAAAGATAATCTATGGCTACACCTTC	36								CASRLKIIYGYTF		:::::::::0:-6:11:::::23:-4:39:::	TLML_7_	DNA
1066	CLONES_TRBTLML_7__apheresis_TCR-J_Dep_TCR-V_genomic_1000_AAGGTACA_merged_2500000.txt	6049	28	0.000328049	TGCAGCGTTGCTTTGGAGGGTGGGTCACCCCTCCACTTT	EEEEEEEEEEEEEEEEEEEEEEEEEEEEEEEEEEEEEEE	TRBV29-1*00(583.7)	TRBD2*00(30)	TRBJ1-6*00(186.3)		700|710|734|0|10||50.0	26|32|48|14|20||30.0	30|45|73|24|39||75.0												TGCAGCGTTGCTTTGGAGGGTGGGTCACCCCTCCACTTT	36								CSVALEGGSPLHF		:::::::::0:-4:10:14:-10:0:20:24:-10:39:::	TLML_7_	DNA
1067	CLONES_TRBTLML_7__apheresis_TCR-J_Dep_TCR-V_genomic_1000_AAGGTACA_merged_2500000.txt	6050	28	0.000328049	TGCAGAGAGTTGTGGGACTCCTAAGAGACCCAGTACTTC	EEEEEEEEEEEEEEEEEEEEEEEEEEEEEEEEEEEEEEE	TRBV20-1*00(1086.8)	TRBD2*00(30)	TRBJ2-5*00(225)		759|764|793|0|5||25.0	16|22|48|13|19||30.0	23|40|68|22|39||85.0												TGCAGAGAGTTGTGGGACTCCTAAGAGACCCAGTACTTC	36								CRELWDS*ETQYF		:::::::::0:-9:5:13:0:-10:19:22:-3:39:::	TLML_7_	DNA
1068	CLONES_TRBTLML_7__apheresis_TCR-J_Dep_TCR-V_genomic_1000_AAGGTACA_merged_2500000.txt	6060	28	0.000328049	TGTGCCAGCAGCTTAGTTGAGGGAGGACCATATATTTT	EEEEEEEEEEEEEEEEEEEEEEEEEEEEEEEEEEEEEE	TRBV11-3*00(297.9),TRBV11-1*00(281.9)	TRBD2*00(30)	TRBJ1-3*00(199.4)		521|537|558|0|16||80.0;531|547|568|0|16||80.0	25|31|48|20|26||30.0	30|42|70|26|38||60.0												TGTGCCAGCAGCTTAGTTGAGGGAGGACCATATATTTT	36								CASSLV_GRTIYF		:::::::::0:-1:16:20:-9:-1:26:26:-10:38:::	TLML_7_	DNA
1069	CLONES_TRBTLML_7__apheresis_TCR-J_Dep_TCR-V_genomic_1000_AAGGTACA_merged_2500000.txt	6075	28	0.000328049	TGTGCCAGTAGTATTACTGGGGGGACCCAGTACTTC	EEEEEEEEEEEEEEEEEEEEEEEEEEEEEEEEEEEE	TRBV19*00(669.4)	TRBD1*00(25)	TRBJ2-5*00(203.8)		559|573|596|0|14||70.0	18|23|36|18|23||25.0	27|40|68|23|36||65.0												TGTGCCAGTAGTATTACTGGGGGGACCCAGTACTTC	36								CASSITGGTQYF		:::::::::0:-3:14:18:-6:-1:23:23:-7:36:::	TLML_7_	DNA
1070	CLONES_TRBTLML_7__apheresis_TCR-J_Dep_TCR-V_genomic_1000_AAGGTACA_merged_2500000.txt	6080	28	0.000328049	TGCAGTGCTAGATCCGGGAATCAGCCCCAGCATTTT	EEEEEEEEEEEEEEEEEEEEEEEEEEEEEEEEEEEE	TRBV20-1*00(384.4)	TRBD1*00(25),TRBD2*00(25)	TRBJ1-5*00(227.7)		759|771|793|0|12||60.0	10|15|36|13|18||25.0;14|19|48|13|18||25.0	24|42|70|18|36||90.0												TGCAGTGCTAGATCCGGGAATCAGCCCCAGCATTTT	36								CSARSGNQPQHF		:::::::::0:-2:12:13:2:-9:18:18:-4:36:::	TLML_7_	DNA
1071	CLONES_TRBTLML_7__apheresis_TCR-J_Dep_TCR-V_genomic_1000_AAGGTACA_merged_2500000.txt	6096	28	0.000328049	TGTGCCAGCAATTTAGGGGACGAGCAGTACTTC	EEEEEEEEEEEEEEEEEEEEEEEEEEEEEEEEE	TRBV6-1*00(175.3),TRBV6-6*00(164.3)	TRBD1*00(25)	TRBJ2-7*00(208.9)		516|526|553|0|10||50.0;516|526|553|0|10||50.0	17|22|36|14|19||25.0	25|39|67|19|33||70.0												TGTGCCAGCAATTTAGGGGACGAGCAGTACTTC	36								CASNLGDEQYF		:::::::::0:-7:10:14:-5:-2:19:19:-5:33:::	TLML_7_	DNA
1072	CLONES_TRBTLML_7__apheresis_TCR-J_Dep_TCR-V_genomic_1000_AAGGTACA_merged_2500000.txt	6097	28	0.000328049	TGCAGTGCTTCCCGGGGACAGGGGGCTTTCTTT	EEEEEEEEEEEEEEEEEEEEEEEEEEEEEEEEE	TRBV20-1*00(647.7)	TRBD1*00(50)	TRBJ1-1*00(185)		759|768|793|0|9||45.0	12|22|36|14|24||50.0	31|40|68|24|33||45.0												TGCAGTGCTTCCCGGGGACAGGGGGCTTTCTTT	36								CSASRGQGAFF		:::::::::0:-5:9:14:0:-2:24:24:-11:33:::	TLML_7_	DNA
1073	CLONES_TRBTLML_7__apheresis_TCR-J_Dep_TCR-V_genomic_1000_AAGGTACA_merged_2500000.txt	6105	28	0.000328049	TGTGCCAGCGGTTACTATGGCTACACCTTC	EEEEEEEEEEEEEEEEEEEEEEEEEEEEEE	TRBV6-2*00(394.3),TRBV6-3*00(390.7)		TRBJ1-2*00(223.8)		516|532|553|0|16|SA525G|64.0;516|532|553|0|16|SA525G|64.0		23|40|68|13|30||85.0												TGTGCCAGCGGTTACTATGGCTACACCTTC	36								CASGYYGYTF		:::::::::0:-1:16:::::13:-3:30:::	TLML_7_	DNA
1074	CLONES_TRBTLML_7__apheresis_TCR-J_Dep_TCR-V_genomic_1000_AAGGTACA_merged_2500000.txt	6109	28	0.000328049	TGTGCCAGCCGACACTGAAGCTTTCTTT	EEEEEEEEEEEEEEEEEEEEEEEEEEEE	TRBV18*00(753.8)		TRBJ1-1*00(225)		702|711|739|0|9||45.0		23|40|68|11|28||85.0												TGTGCCAGCCGACACTGAAGCTTTCTTT	36								CASRH_EAFF		:::::::::0:-8:9:::::11:-3:28:::	TLML_7_	DNA
1075	CLONES_TRBTLML_7__apheresis_TCR-J_Dep_TCR-V_genomic_1000_AAGGTACA_merged_2500000.txt	6117	27	0.000316333	TGTGCCAGCAGGGAGGGGACATTCGCTGAAGCTTTCTTTGGACAAGGCACCAGACTCACAGTTGTAGGTAAGACATTTTTCAGGTTCTTTTGCAGATCCGTCACAGGGAAAAGTGGGTCCACAGTGTCCCTTTTAGAGTGGCTATATTCTTATGTGCTAACTATGGCTACACCTTC	EEEEEEEEEEEEEEEEEEEEEEEEEEEEEEEEEEEEEEEEEEEEEEEEEEEEEEEEEEEEEEEEEEEEEEEEEEEEEEEEEEEEEEEEEEEEEEEEEEEEEEEEEEEEEEEEEEEEEEEEEEEEEEEEEEEEEEEEEEEEEEEEEEEEEEEEEEEEEEEEEEEEEEEEEEEEEEEE	TRBV6-5*00(403.6),TRBV6-6*00(355.6)	TRBD1*00(30),TRBD2*00(30)	TRBJ1-2*00(245)		519|530|556|0|11||55.0;516|527|553|0|11||55.0	6|12|36|124|130||30.0;26|32|48|11|17||30.0	19|40|68|155|176||105.0												TGTGCCAGCAGGGAGGGGACATTCGCTGAAGCTTTCTTTGGACAAGGCACCAGACTCACAGTTGTAGGTAAGACATTTTTCAGGTTCTTTTGCAGATCCGTCACAGGGAAAAGTGGGTCCACAGTGTCCCTTTTAGAGTGGCTATATTCTTATGTGCTAACTATGGCTACACCTTC	36								CASREGTFAEAFFGQGTRLTVVGKTFFRF_LQIRHREKWVHSVPFRVAIFLCANYGYTF		:::::::::0:-6:11:124:6:-12:130:155:1:176:::	TLML_7_	DNA
1076	CLONES_TRBTLML_7__apheresis_TCR-J_Dep_TCR-V_genomic_1000_AAGGTACA_merged_2500000.txt	6126	27	0.000316333	TGTGCCAGAAGCCCGGCTAGGGGGAGCGGGAGAAAGAAAATGAGCAGTTCTTC	EEEEEEEEEEEEEEEEEEEEEEEEEEEEEEEEEEEEEEEEEEEEEEEEEEEEE	TRBV5-3*00(488.7)	TRBD2*00(40)	TRBJ2-1*00(133.7)		551|563|587|0|12||60.0	22|30|48|24|32||40.0	27|42|70|38|53||75.0												TGTGCCAGAAGCCCGGCTAGGGGGAGCGGGAGAAAGAAAATGAGCAGTTCTTC	36								CARSPARGS_EKENEQFF		:::::::::0:-4:12:24:-6:-2:32:38:-7:53:::	TLML_7_	DNA
1077	CLONES_TRBTLML_7__apheresis_TCR-J_Dep_TCR-V_genomic_1000_AAGGTACA_merged_2500000.txt	6134	27	0.000316333	TGTGCCATCAGTGAGCCCCCTAGACTAGCGGGAAGGAGCGAGCAGTACTTC	EEEEEEEEEEEEEEEEEEEEEEEEEEEEEEEEEEEEEEEEEEEEEEEEEEE	TRBV10-3*00(339.3)	TRBD2*00(55)	TRBJ2-7*00(200.1)		533|548|570|0|15||75.0	18|29|48|22|33||55.0	26|39|67|38|51||65.0												TGTGCCATCAGTGAGCCCCCTAGACTAGCGGGAAGGAGCGAGCAGTACTTC	36								CAISEPPRLAGRSEQYF		:::::::::0:-2:15:22:-2:-3:33:38:-6:51:::	TLML_7_	DNA
1078	CLONES_TRBTLML_7__apheresis_TCR-J_Dep_TCR-V_genomic_1000_AAGGTACA_merged_2500000.txt	6145	27	0.000316333	TGTGCCAGCAGTCCCTGGGACAGGGGAGGGGGGAATGAGCAGTTCTTC	EEEEEEEEEEEEEEEEEEEEEEEEEEEEEEEEEEEEEEEEEEEEEEEE	TRBV25-1*00(219)	TRBD1*00(50)	TRBJ2-1*00(212.6)		551|563|588|0|12||60.0	12|22|36|16|26||50.0	27|42|70|33|48||75.0												TGTGCCAGCAGTCCCTGGGACAGGGGAGGGGGGAATGAGCAGTTCTTC	36								CASSPWDRGGGNEQFF		:::::::::0:-5:12:16:0:-2:26:33:-7:48:::	TLML_7_	DNA
1079	CLONES_TRBTLML_7__apheresis_TCR-J_Dep_TCR-V_genomic_1000_AAGGTACA_merged_2500000.txt	6146	27	0.000316333	TGTGCCAGCAGCCGGACAGGAGACCCAACTAACTATGGCTACACCTTC	EEEEEEEEEEEEEEEEEEEEEEEEEEEEEEEEEEEEEEEEEEEEEEEE	TRBV7-2*00(504)	TRBD1*00(35)	TRBJ1-2*00(238.7)		580|592|617|0|12||60.0	13|20|36|13|20||35.0	20|40|68|28|48||100.0												TGTGCCAGCAGCCGGACAGGAGACCCAACTAACTATGGCTACACCTTC	36								CASSRTGDPTNYGYTF		:::::::::0:-5:12:13:-1:-4:20:28:0:48:::	TLML_7_	DNA
1080	CLONES_TRBTLML_7__apheresis_TCR-J_Dep_TCR-V_genomic_1000_AAGGTACA_merged_2500000.txt	6147	27	0.000316333	TGCGCCAGCAGCTTCATCCGGGACTTCCGCACAGATACGCAGTATTTT	EEEEEEEEEEEEEEEEEEEEEEEEEEEEEEEEEEEEEEEEEEEEEEEE	TRBV5-1*00(644.4)	TRBD2*00(40),TRBD1*00(35)	TRBJ2-3*00(160)		554|568|590|0|14||70.0	14|22|48|17|25||40.0;10|17|36|17|24||35.0	21|41|69|28|48||100.0												TGCGCCAGCAGCTTCATCCGGGACTTCCGCACAGATACGCAGTATTTT	36								CASSFIRDFRTDTQYF		:::::::::0:-2:14:17:2:-10:25:28:-1:48:::	TLML_7_	DNA
1081	CLONES_TRBTLML_7__apheresis_TCR-J_Dep_TCR-V_genomic_1000_AAGGTACA_merged_2500000.txt	6155	27	0.000316333	TGTGCCAGAAGCTGTGCTGGCTAGTAATTCCTACGAGCAGTACTTC	EEEEEEEEEEEEEEEEEEEEEEEEEEEEEEEEEEEEEEEEEEEEEE	TRBV5-3*00(653.8)	TRBD2*00(30)	TRBJ2-7*00(154.4)		551|564|587|0|13||65.0	7|13|48|19|25||30.0	21|39|67|28|46||90.0												TGTGCCAGAAGCTGTGCTGGCTAGTAATTCCTACGAGCAGTACTTC	36								CARSCAG*_NSYEQYF		:::::::::0:-3:13:19:9:-19:25:28:-1:46:::	TLML_7_	DNA
1082	CLONES_TRBTLML_7__apheresis_TCR-J_Dep_TCR-V_genomic_1000_AAGGTACA_merged_2500000.txt	6164	27	0.000316333	TGTGCCTGGAATGAGGGGTGGTCCTATAATTCACCCCTCCACTTT	EEEEEEEEEEEEEEEEEEEEEEEEEEEEEEEEEEEEEEEEEEEEE	TRBV30*00(547.4)	TRBD1*00(25),TRBD2*00(25)	TRBJ1-6*00(256.8)		787|797|821|0|10||50.0	17|22|36|13|18||25.0;27|32|48|12|17||25.0	21|45|73|21|45||120.0												TGTGCCTGGAATGAGGGGTGGTCCTATAATTCACCCCTCCACTTT	36								CAWNEGWSYNSPLHF		:::::::::0:-4:10:13:-5:-2:18:21:-1:45:::	TLML_7_	DNA
1083	CLONES_TRBTLML_7__apheresis_TCR-J_Dep_TCR-V_genomic_1000_AAGGTACA_merged_2500000.txt	6167	27	0.000316333	TGTGCCAGTAGTATTGCGCAGGGGATGAACACTGAAGCTTTCTTT	EEEEEEEEEEEEEEEEEEEEEEEEEEEEEEEEEEEEEEEEEEEEE	TRBV19*00(290)	TRBD1*00(30)	TRBJ1-1*00(244.4)		559|573|596|0|14||70.0	16|22|36|18|24||30.0	19|40|68|24|45||105.0												TGTGCCAGTAGTATTGCGCAGGGGATGAACACTGAAGCTTTCTTT	36								CASSIAQGMNTEAFF		:::::::::0:-3:14:18:-4:-2:24:24:1:45:::	TLML_7_	DNA
1084	CLONES_TRBTLML_7__apheresis_TCR-J_Dep_TCR-V_genomic_1000_AAGGTACA_merged_2500000.txt	6168	27	0.000316333	TGTGCCAGTAGTATAACTACAGGGAACGGAAACACCATATATTTT	EEEEEEEEEEEEEEEEEEEEEEEEEEEEEEEEEEEEEEEEEEEEE	TRBV19*00(1001.4)	TRBD1*00(30)	TRBJ1-3*00(229.4)		559|574|596|0|15||75.0	15|21|36|18|24||30.0	24|42|70|27|45||90.0												TGTGCCAGTAGTATAACTACAGGGAACGGAAACACCATATATTTT	36								CASSITTGNGNTIYF		:::::::::0:-2:15:18:-3:-3:24:27:-4:45:::	TLML_7_	DNA
1085	CLONES_TRBTLML_7__apheresis_TCR-J_Dep_TCR-V_genomic_1000_AAGGTACA_merged_2500000.txt	6169	27	0.000316333	TGTGCCAGCAGCTTTGGGACTCCCCCCACCTACGAGCAGTACTTC	EEEEEEEEEEEEEEEEEEEEEEEEEEEEEEEEEEEEEEEEEEEEE	TRBV7-8*00(434.4)	TRBD2*00(30)	TRBJ2-7*00(221.9)		567|581|604|0|14||70.0	16|22|48|15|21||30.0	22|39|67|28|45||85.0												TGTGCCAGCAGCTTTGGGACTCCCCCCACCTACGAGCAGTACTTC	36								CASSFGTPPTYEQYF		:::::::::0:-3:14:15:0:-10:21:28:-2:45:::	TLML_7_	DNA
1086	CLONES_TRBTLML_7__apheresis_TCR-J_Dep_TCR-V_genomic_1000_AAGGTACA_merged_2500000.txt	6170	27	0.000316333	TGTGCCAGCAGCGCAGGGGGCCTTCGTGGCTACGAGCAGTACTTC	EEEEEEEEEEEEEEEEEEEEEEEEEEEEEEEEEEEEEEEEEEEEE	TRBV9*00(364.4)	TRBD1*00(40)	TRBJ2-7*00(220)		559|572|595|0|13||65.0	16|24|36|13|21||40.0	23|39|67|29|45||80.0												TGTGCCAGCAGCGCAGGGGGCCTTCGTGGCTACGAGCAGTACTTC	36								CASSAGGLRGYEQYF		:::::::::0:-3:13:13:-4:0:21:29:-3:45:::	TLML_7_	DNA
1087	CLONES_TRBTLML_7__apheresis_TCR-J_Dep_TCR-V_genomic_1000_AAGGTACA_merged_2500000.txt	6172	27	0.000316333	TGCGCCAGCAGCTTTCACGGGGCAAACACCGGGGAGCTGTTTTTT	EEEEEEEEEEEEEEEEEEEEEEEEEEEEEEEEEEEEEEEEEEEEE	TRBV5-1*00(909.8)	TRBD1*00(25)	TRBJ2-2*00(243.7)		554|568|590|0|14||70.0	19|24|36|18|23||25.0	22|43|71|24|45||105.0												TGCGCCAGCAGCTTTCACGGGGCAAACACCGGGGAGCTGTTTTTT	36								CASSFHGANTGELFF		:::::::::0:-2:14:18:-7:0:23:24:-2:45:::	TLML_7_	DNA
1088	CLONES_TRBTLML_7__apheresis_TCR-J_Dep_TCR-V_genomic_1000_AAGGTACA_merged_2500000.txt	6200	27	0.000316333	TGTGCCAGCTCACCTGAATTGAACACCGGGGAGCTGTTTTTT	EEEEEEEEEEEEEEEEEEEEEEEEEEEEEEEEEEEEEEEEEE	TRBV18*00(597.2)		TRBJ2-2*00(250)		702|716|739|0|14||70.0		21|43|71|20|42||110.0												TGTGCCAGCTCACCTGAATTGAACACCGGGGAGCTGTTTTTT	36								CASSPELNTGELFF		:::::::::0:-3:14:::::20:-1:42:::	TLML_7_	DNA
1089	CLONES_TRBTLML_7__apheresis_TCR-J_Dep_TCR-V_genomic_1000_AAGGTACA_merged_2500000.txt	6201	27	0.000316333	TGTGCCAGCAGTTTCCCCCGGGCAGGGGCTGAAGCTTTCTTT	EEEEEEEEEEEEEEEEEEEEEEEEEEEEEEEEEEEEEEEEEE	TRBV6-2*00(735.7),TRBV6-3*00(735.7)	TRBD1*00(39)	TRBJ1-1*00(210)		516|529|553|0|13||65.0;516|529|553|0|13||65.0	9|22|36|16|28|DA15|39.0	26|40|68|28|42||70.0												TGTGCCAGCAGTTTCCCCCGGGCAGGGGCTGAAGCTTTCTTT	36								CASSFPRAGAEAFF		:::::::::0:-4:13:16:3:-2:28:28:-6:42:::	TLML_7_	DNA
1090	CLONES_TRBTLML_7__apheresis_TCR-J_Dep_TCR-V_genomic_1000_AAGGTACA_merged_2500000.txt	6202	27	0.000316333	TGTGCCAGCAGTGCGACAGCTGGGGCCAACGTCCTGACTTTC	EEEEEEEEEEEEEEEEEEEEEEEEEEEEEEEEEEEEEEEEEE	TRBV12-3*00(280),TRBV12-4*00(280)	TRBD1*00(25)	TRBJ2-6*00(252.5)		530|542|567|0|12||60.0;530|542|567|0|12||60.0	14|19|36|14|19||25.0	22|45|73|19|42||115.0												TGTGCCAGCAGTGCGACAGCTGGGGCCAACGTCCTGACTTTC	36								CASSATAGANVLTF		:::::::::0:-5:12:14:-2:-5:19:19:-2:42:::	TLML_7_	DNA
1091	CLONES_TRBTLML_7__apheresis_TCR-J_Dep_TCR-V_genomic_1000_AAGGTACA_merged_2500000.txt	6203	27	0.000316333	TGTGCCAGCAGTAATCTGGGCTACACAGATACGCAGTATTTT	EEEEEEEEEEEEEEEEEEEEEEEEEEEEEEEEEEEEEEEEEE	TRBV27*00(318.2)		TRBJ2-3*00(248)		556|568|593|0|12||60.0		11|41|69|13|42|ST16GDG21|108.0												TGTGCCAGCAGTAATCTGGGCTACACAGATACGCAGTATTTT	36								CASSNLGYTDTQYF		:::::::::0:-5:12:::::13:9:42:::	TLML_7_	DNA
1092	CLONES_TRBTLML_7__apheresis_TCR-J_Dep_TCR-V_genomic_1000_AAGGTACA_merged_2500000.txt	6204	27	0.000316333	TGTGCCAGCAGCTTGGGAAGTACGTACTATGGCTACACCTTC	EEEEEEEEEEEEEEEEEEEEEEEEEEEEEEEEEEEEEEEEEE	TRBV5-6*00(340),TRBV5-5*00(324),TRBV5-7*00(324)		TRBJ1-2*00(223.1)		550|566|586|0|16||80.0;549|565|585|0|16||80.0;551|567|587|0|16||80.0		23|40|68|25|42||85.0												TGTGCCAGCAGCTTGGGAAGTACGTACTATGGCTACACCTTC	36								CASSLGSTYYGYTF		:::::::::0:0:16:::::25:-3:42:::	TLML_7_	DNA
1093	CLONES_TRBTLML_7__apheresis_TCR-J_Dep_TCR-V_genomic_1000_AAGGTACA_merged_2500000.txt	6205	27	0.000316333	TGTGCCAGCAGCTTAGGGACAGGGGTATACGAGCAGTACTTC	EEEEEEEEEEEEEEEEEEEEEEEEEEEEEEEEEEEEEEEEEE	TRBV7-2*00(632.5)	TRBD1*00(45)	TRBJ2-7*00(211.9)		580|596|617|0|16||80.0	13|22|36|16|25||45.0	24|39|67|27|42||75.0												TGTGCCAGCAGCTTAGGGACAGGGGTATACGAGCAGTACTTC	36								CASSLGTGVYEQYF		:::::::::0:-1:16:16:-1:-2:25:27:-4:42:::	TLML_7_	DNA
1094	CLONES_TRBTLML_7__apheresis_TCR-J_Dep_TCR-V_genomic_1000_AAGGTACA_merged_2500000.txt	6206	27	0.000316333	TGTGCCAGCAGCGCAGTCCCAACGGGAGAGACCCAGTACTTC	EEEEEEEEEEEEEEEEEEEEEEEEEEEEEEEEEEEEEEEEEE	TRBV9*00(645)	TRBD2*00(30)	TRBJ2-5*00(218.1)		559|572|595|0|13||65.0	10|16|48|14|20||30.0	24|40|68|26|42||80.0												TGTGCCAGCAGCGCAGTCCCAACGGGAGAGACCCAGTACTTC	36								CASSAVPTGETQYF		:::::::::0:-3:13:14:6:-16:20:26:-4:42:::	TLML_7_	DNA
1095	CLONES_TRBTLML_7__apheresis_TCR-J_Dep_TCR-V_genomic_1000_AAGGTACA_merged_2500000.txt	6207	27	0.000316333	TGTGCCAGCAGGGACCCAGGGGCTACATACGAGCAGTACTTC	EEEEEEEEEEEEEEEEEEEEEEEEEEEEEEEEEEEEEEEEEE	TRBV7-2*00(341.9)	TRBD1*00(30)	TRBJ2-7*00(170)		580|591|617|0|11||55.0	16|22|36|16|22||30.0	24|39|67|27|42||75.0												TGTGCCAGCAGGGACCCAGGGGCTACATACGAGCAGTACTTC	36								CASRDPGATYEQYF		:::::::::0:-6:11:16:-4:-2:22:27:-4:42:::	TLML_7_	DNA
1096	CLONES_TRBTLML_7__apheresis_TCR-J_Dep_TCR-V_genomic_1000_AAGGTACA_merged_2500000.txt	6216	27	0.000316333	TGCGCCAGCAGCCAATTGCTTGGCTCTGAGACCCAGTACTTC	EEEEEEEEEEEEEEEEEEEEEEEEEEEEEEEEEEEEEEEEEE	TRBV4-1*00(939.6)		TRBJ2-5*00(215)		537|562|574|0|25|SG552TSA553TST554G|77.0		25|40|68|27|42||75.0												TGCGCCAGCAGCCAATTGCTTGGCTCTGAGACCCAGTACTTC	36								CASSQLLGSETQYF		:::::::::0:8:25:::::27:-5:42:::	TLML_7_	DNA
1097	CLONES_TRBTLML_7__apheresis_TCR-J_Dep_TCR-V_genomic_1000_AAGGTACA_merged_2500000.txt	6218	27	0.000316333	TGCAGTGCCTCCCCCGCGAAGAACACCGGGGAGCTGTTTTTT	EEEEEEEEEEEEEEEEEEEEEEEEEEEEEEEEEEEEEEEEEE	TRBV20-1*00(482.8)	TRBD1*00(25),TRBD2*00(25)	TRBJ2-2*00(184)		759|767|793|0|8||40.0	1|6|36|10|15||25.0;2|7|48|8|13||25.0	21|43|71|20|42||110.0												TGCAGTGCCTCCCCCGCGAAGAACACCGGGGAGCTGTTTTTT	36								CSASPAKNTGELFF		:::::::::0:-6:8:10:11:-18:15:20:-1:42:::	TLML_7_	DNA
1098	CLONES_TRBTLML_7__apheresis_TCR-J_Dep_TCR-V_genomic_1000_AAGGTACA_merged_2500000.txt	6241	27	0.000316333	TGTGCTAGGACTAGCGGGAGGGGCGATGAGCAGTTCTTC	EEEEEEEEEEEEEEEEEEEEEEEEEEEEEEEEEEEEEEE	TRBV30*00(178.8)	TRBD2*00(75)	TRBJ2-1*00(209.4)		787|792|821|0|5||25.0	17|32|48|7|22||75.0	28|42|70|25|39||70.0												TGTGCTAGGACTAGCGGGAGGGGCGATGAGCAGTTCTTC	36								CARTSGRGDEQFF		:::::::::0:-9:5:7:-1:0:22:25:-8:39:::	TLML_7_	DNA
1099	CLONES_TRBTLML_7__apheresis_TCR-J_Dep_TCR-V_genomic_1000_AAGGTACA_merged_2500000.txt	6242	27	0.000316333	TGTGCCTGGAGCCGGACAGAGAACACTGAAGCTTTCTTT	EEEEEEEEEEEEEEEEEEEEEEEEEEEEEEEEEEEEEEE	TRBV30*00(245)	TRBD1*00(30)	TRBJ1-1*00(233.8)		787|798|821|0|11||55.0	13|19|36|13|19||30.0	21|40|68|20|39||95.0												TGTGCCTGGAGCCGGACAGAGAACACTGAAGCTTTCTTT	36								CAWSRTENTEAFF		:::::::::0:-3:11:13:-1:-5:19:20:-1:39:::	TLML_7_	DNA
1100	CLONES_TRBTLML_7__apheresis_TCR-J_Dep_TCR-V_genomic_1000_AAGGTACA_merged_2500000.txt	6244	27	0.000316333	TGTGCCAGCATTGATCCAGGGACTCCCGAGCAGTTCTTC	EEEEEEEEEEEEEEEEEEEEEEEEEEEEEEEEEEEEEEE	TRBV28*00(435)	TRBD2*00(34),TRBD1*00(29)	TRBJ2-1*00(199.4)		564|574|601|0|10||50.0	12|22|48|14|24|SC15A|34.0;8|17|36|14|23|SC11A|29.0	30|42|70|27|39||60.0												TGTGCCAGCATTGATCCAGGGACTCCCGAGCAGTTCTTC	36								CASIDPGTPEQFF		:::::::::0:-7:10:14:4:-10:24:27:-10:39:::	TLML_7_	DNA
1101	CLONES_TRBTLML_7__apheresis_TCR-J_Dep_TCR-V_genomic_1000_AAGGTACA_merged_2500000.txt	6245	27	0.000316333	TGTGCCAGCAGTTTTGGGGTATCCTACGAGCAGTACTTC	EEEEEEEEEEEEEEEEEEEEEEEEEEEEEEEEEEEEEEE	TRBV28*00(649.4)		TRBJ2-7*00(219.4)		564|578|601|0|14||70.0		21|39|67|21|39||90.0												TGTGCCAGCAGTTTTGGGGTATCCTACGAGCAGTACTTC	36								CASSFGVSYEQYF		:::::::::0:-3:14:::::21:-1:39:::	TLML_7_	DNA
1102	CLONES_TRBTLML_7__apheresis_TCR-J_Dep_TCR-V_genomic_1000_AAGGTACA_merged_2500000.txt	6249	27	0.000316333	TGCAGCGGGGAAAACACGGGTGATGACATTCAGTACTTC	EEEEEEEEEEEEEEEEEEEEEEEEEEEEEEEEEEEEEEE	TRBV29-1*00(410)		TRBJ2-4*00(208.2)		700|707|734|0|7||35.0		28|42|70|25|39||70.0												TGCAGCGGGGAAAACACGGGTGATGACATTCAGTACTTC	36								CSGENTGDDIQYF		:::::::::0:-7:7:::::25:-8:39:::	TLML_7_	DNA
1103	CLONES_TRBTLML_7__apheresis_TCR-J_Dep_TCR-V_genomic_1000_AAGGTACA_merged_2500000.txt	6275	27	0.000316333	TGTGCCTGGAGGGACCGGGGGGGAGGCTACACCTTC	EEEEEEEEEEEEEEEEEEEEEEEEEEEEEEEEEEEE	TRBV30*00(504.4)	TRBD1*00(34)	TRBJ1-2*00(200)		787|798|821|0|11||55.0	13|23|36|11|21|SA17C|34.0	28|40|68|24|36||60.0												TGTGCCTGGAGGGACCGGGGGGGAGGCTACACCTTC	36								CAWRDRGGGYTF		:::::::::0:-3:11:11:-1:-1:21:24:-8:36:::	TLML_7_	DNA
1104	CLONES_TRBTLML_7__apheresis_TCR-J_Dep_TCR-V_genomic_1000_AAGGTACA_merged_2500000.txt	6331	26	0.000304617	TGTGCCAGTAGTATAGCCTGGGCCAGGCTGGACAGTATGAACACTGAAGCTTTCTTT	EEEEEEEEEEEEEEEEEEEEEEEEEEEEEEEEEEEEEEEEEEEEEEEEEEEEEEEEE	TRBV19*00(1106.2)	TRBD1*00(30)	TRBJ1-1*00(243.2)		559|575|596|0|16||80.0	13|19|36|29|35||30.0	19|40|68|36|57||105.0												TGTGCCAGTAGTATAGCCTGGGCCAGGCTGGACAGTATGAACACTGAAGCTTTCTTT	36								CASSIAWARLDSMNTEAFF		:::::::::0:-1:16:29:-1:-5:35:36:1:57:::	TLML_7_	DNA
1105	CLONES_TRBTLML_7__apheresis_TCR-J_Dep_TCR-V_genomic_1000_AAGGTACA_merged_2500000.txt	6337	26	0.000304617	TGTGCCAGCAGTTACTCGGCGGTTGTGTTTGGGAACACCGGGGAGCTGTTTTTT	EEEEEEEEEEEEEEEEEEEEEEEEEEEEEEEEEEEEEEEEEEEEEEEEEEEEEE	TRBV6-5*00(574.4)		TRBJ2-2*00(252)		519|537|556|0|18||90.0		13|43|71|24|54|SC18TSC20G|118.0												TGTGCCAGCAGTTACTCGGCGGTTGTGTTTGGGAACACCGGGGAGCTGTTTTTT	36								CASSYSAVVFGNTGELFF		:::::::::0:1:18:::::24:7:54:::	TLML_7_	DNA
1106	CLONES_TRBTLML_7__apheresis_TCR-J_Dep_TCR-V_genomic_1000_AAGGTACA_merged_2500000.txt	6343	26	0.000304617	TGTGCCATCAGCTCCGGACAGGAACGAGTGTGGGACTATGGCTACACCTTC	EEEEEEEEEEEEEEEEEEEEEEEEEEEEEEEEEEEEEEEEEEEEEEEEEEE	TRBV10-3*00(906.8)	TRBD1*00(35)	TRBJ1-2*00(225)		533|544|570|0|11||55.0	13|20|36|15|22||35.0	23|40|68|34|51||85.0												TGTGCCATCAGCTCCGGACAGGAACGAGTGTGGGACTATGGCTACACCTTC	36								CAISSGQERVWDYGYTF		:::::::::0:-6:11:15:-1:-4:22:34:-3:51:::	TLML_7_	DNA
1107	CLONES_TRBTLML_7__apheresis_TCR-J_Dep_TCR-V_genomic_1000_AAGGTACA_merged_2500000.txt	6344	26	0.000304617	TGTGCCAGCAGTTACTCAATTCGCGGGGGGTTTGGCAATGAGCAGTTCTTC	EEEEEEEEEEEEEEEEEEEEEEEEEEEEEEEEEEEEEEEEEEEEEEEEEEE	TRBV6-5*00(333.1)	TRBD1*00(25),TRBD2*00(25)	TRBJ2-1*00(218.7)		519|536|556|0|17||85.0	18|23|36|24|29||25.0;23|28|48|22|27||25.0	26|42|70|35|51||80.0												TGTGCCAGCAGTTACTCAATTCGCGGGGGGTTTGGCAATGAGCAGTTCTTC	36								CASSYSIRGGFGNEQFF		:::::::::0:0:17:24:-6:-1:29:35:-6:51:::	TLML_7_	DNA
1108	CLONES_TRBTLML_7__apheresis_TCR-J_Dep_TCR-V_genomic_1000_AAGGTACA_merged_2500000.txt	6345	26	0.000304617	TGTGCCAGCAGTGAATGGGGCTATACTCTACCTGGAAACACCATATATTTT	EEEEEEEEEEEEEEEEEEEEEEEEEEEEEEEEEEEEEEEEEEEEEEEEEEE	TRBV25-1*00(488)	TRBD1*00(25)	TRBJ1-3*00(189.3)		551|567|588|0|16||80.0	19|24|36|16|21||25.0	22|42|70|31|51||100.0												TGTGCCAGCAGTGAATGGGGCTATACTCTACCTGGAAACACCATATATTTT	36								CASSEWGYTLPGNTIYF		:::::::::0:-1:16:16:-7:0:21:31:-2:51:::	TLML_7_	DNA
1109	CLONES_TRBTLML_7__apheresis_TCR-J_Dep_TCR-V_genomic_1000_AAGGTACA_merged_2500000.txt	6346	26	0.000304617	TGTGCCAGCAGCTTAGCGACTAGCGGGCATCGCACAGATACGCAGTATTTT	EEEEEEEEEEEEEEEEEEEEEEEEEEEEEEEEEEEEEEEEEEEEEEEEEEE	TRBV7-6*00(499.4),TRBV7-7*00(467.4)	TRBD2*00(45)	TRBJ2-3*00(240)		576|594|613|0|18||90.0;585|603|622|0|18||90.0	19|28|48|18|27||45.0	21|41|69|31|51||100.0												TGTGCCAGCAGCTTAGCGACTAGCGGGCATCGCACAGATACGCAGTATTTT	36								CASSLATSGHRTDTQYF		:::::::::0:1:18:18:-3:-4:27:31:-1:51:::	TLML_7_	DNA
1110	CLONES_TRBTLML_7__apheresis_TCR-J_Dep_TCR-V_genomic_1000_AAGGTACA_merged_2500000.txt	6363	26	0.000304617	TGTGCTAGCAGCTTAGCCTCGGGACAGGGACCCCACGAGCAGTACTTC	EEEEEEEEEEEEEEEEEEEEEEEEEEEEEEEEEEEEEEEEEEEEEEEE	TRBV7-7*00(662.8)	TRBD1*00(50)	TRBJ2-7*00(208.8)		585|602|622|0|17|SC590T|69.0	11|21|36|19|29||50.0	25|39|67|34|48||70.0												TGTGCTAGCAGCTTAGCCTCGGGACAGGGACCCCACGAGCAGTACTTC	36								CASSLASGQGPHEQYF		:::::::::0:0:17:19:1:-3:29:34:-5:48:::	TLML_7_	DNA
1111	CLONES_TRBTLML_7__apheresis_TCR-J_Dep_TCR-V_genomic_1000_AAGGTACA_merged_2500000.txt	6366	26	0.000304617	TGTGCCAGTAGTATGGCCCTCGACAGGAGATACTATGGCTACACCTTC	EEEEEEEEEEEEEEEEEEEEEEEEEEEEEEEEEEEEEEEEEEEEEEEE	TRBV19*00(514.4)	TRBD2*00(35),TRBD1*00(30)	TRBJ1-2*00(225)		559|573|596|0|14||70.0	30|37|48|14|21||35.0;14|20|36|21|27||30.0	23|40|68|31|48||85.0												TGTGCCAGTAGTATGGCCCTCGACAGGAGATACTATGGCTACACCTTC	36								CASSMALDRRYYGYTF		:::::::::0:-3:14:14:-14:5:21:31:-3:48:::	TLML_7_	DNA
1112	CLONES_TRBTLML_7__apheresis_TCR-J_Dep_TCR-V_genomic_1000_AAGGTACA_merged_2500000.txt	6367	26	0.000304617	TGTGCCAGCAGCCATCTCCGGGACTCCCATAATGAAAAACTGTTTTTT	EEEEEEEEEEEEEEEEEEEEEEEEEEEEEEEEEEEEEEEEEEEEEEEE	TRBV3-1*00(235),TRBV3-2*00(235)	TRBD2*00(40),TRBD1*00(35)	TRBJ1-4*00(233.8)		543|557|580|0|14||70.0;543|557|580|0|14||70.0	14|22|48|17|25||40.0;10|17|36|17|24||35.0	24|43|71|29|48||95.0												TGTGCCAGCAGCCATCTCCGGGACTCCCATAATGAAAAACTGTTTTTT	36								CASSHLRDSHNEKLFF		:::::::::0:-3:14:17:2:-10:25:29:-4:48:::	TLML_7_	DNA
1113	CLONES_TRBTLML_7__apheresis_TCR-J_Dep_TCR-V_genomic_1000_AAGGTACA_merged_2500000.txt	6368	26	0.000304617	TGTGCCAGCAGGACTAGCGGGACCCTTAACACCGGGGAGCTGTTTTTT	EEEEEEEEEEEEEEEEEEEEEEEEEEEEEEEEEEEEEEEEEEEEEEEE	TRBV6-1*00(364.4)	TRBD2*00(55)	TRBJ2-2*00(244.4)		516|527|553|0|11||55.0	18|29|48|11|22||55.0	22|43|71|27|48||105.0												TGTGCCAGCAGGACTAGCGGGACCCTTAACACCGGGGAGCTGTTTTTT	36								CASRTSGTLNTGELFF		:::::::::0:-6:11:11:-2:-3:22:27:-2:48:::	TLML_7_	DNA
1114	CLONES_TRBTLML_7__apheresis_TCR-J_Dep_TCR-V_genomic_1000_AAGGTACA_merged_2500000.txt	6376	26	0.000304617	TGTGCCTGGAGTGCACGGATAGCGGGAGGCCATACGAGCAGTACTTC	EEEEEEEEEEEEEEEEEEEEEEEEEEEEEEEEEEEEEEEEEEEEEEE	TRBV30*00(407.3)	TRBD2*00(50)	TRBJ2-7*00(215)		787|800|821|0|13||65.0	21|31|48|19|29||50.0	24|39|67|32|47||75.0												TGTGCCTGGAGTGCACGGATAGCGGGAGGCCATACGAGCAGTACTTC	36								CAWSARIA_RPYEQYF		:::::::::0:-1:13:19:-5:-1:29:32:-4:47:::	TLML_7_	DNA
1115	CLONES_TRBTLML_7__apheresis_TCR-J_Dep_TCR-V_genomic_1000_AAGGTACA_merged_2500000.txt	6384	26	0.000304617	TGTGCCAGCAGCAATCAGACAGGGGTTCTCCTACGAGCAGTACTTC	EEEEEEEEEEEEEEEEEEEEEEEEEEEEEEEEEEEEEEEEEEEEEE	TRBV21-1*00(1138.3)	TRBD1*00(40)	TRBJ2-7*00(135)		544|558|581|0|14||70.0	14|22|36|17|25||40.0	20|39|67|27|46||95.0												TGTGCCAGCAGCAATCAGACAGGGGTTCTCCTACGAGCAGTACTTC	36								CASSNQTG_FSYEQYF		:::::::::0:-3:14:17:-2:-2:25:27:0:46:::	TLML_7_	DNA
1116	CLONES_TRBTLML_7__apheresis_TCR-J_Dep_TCR-V_genomic_1000_AAGGTACA_merged_2500000.txt	6400	26	0.000304617	TGTGCCACCAGTGACTCAGCGAGACAGGGGAATGGCTACACCTTC	EEEEEEEEEEEEEEEEEEEEEEEEEEEEEEEEEEEEEEEEEEEEE	TRBV24-1*00(375)	TRBD1*00(40)	TRBJ1-2*00(209.4)		559|573|597|0|14||70.0	14|22|36|22|30||40.0	26|40|68|31|45||70.0												TGTGCCACCAGTGACTCAGCGAGACAGGGGAATGGCTACACCTTC	36								CATSDSARQGNGYTF		:::::::::0:-4:14:22:-2:-2:30:31:-6:45:::	TLML_7_	DNA
1117	CLONES_TRBTLML_7__apheresis_TCR-J_Dep_TCR-V_genomic_1000_AAGGTACA_merged_2500000.txt	6401	26	0.000304617	TGTGCCAGCTCACAATGGGACACGGAGAAAGAGACCCAGTACTTC	EEEEEEEEEEEEEEEEEEEEEEEEEEEEEEEEEEEEEEEEEEEEE	TRBV18*00(768.7)	TRBD1*00(30)	TRBJ2-5*00(223.7)		702|715|739|0|13||65.0	12|18|36|16|22||30.0	23|40|68|28|45||85.0												TGTGCCAGCTCACAATGGGACACGGAGAAAGAGACCCAGTACTTC	36								CASSQWDTEKETQYF		:::::::::0:-4:13:16:0:-6:22:28:-3:45:::	TLML_7_	DNA
1118	CLONES_TRBTLML_7__apheresis_TCR-J_Dep_TCR-V_genomic_1000_AAGGTACA_merged_2500000.txt	6402	26	0.000304617	TGTGCCAGCAGTTTCTCGGTAGGAGGAAATCAGCCCCAGCATTTT	EEEEEEEEEEEEEEEEEEEEEEEEEEEEEEEEEEEEEEEEEEEEE	TRBV12-3*00(275),TRBV12-4*00(275)	TRBD2*00(25)	TRBJ1-5*00(229.4)		530|544|567|0|14||70.0;530|544|567|0|14||70.0	26|31|48|21|26||25.0	24|42|70|27|45||90.0												TGTGCCAGCAGTTTCTCGGTAGGAGGAAATCAGCCCCAGCATTTT	36								CASSFSVGGNQPQHF		:::::::::0:-3:14:21:-10:-1:26:27:-4:45:::	TLML_7_	DNA
1119	CLONES_TRBTLML_7__apheresis_TCR-J_Dep_TCR-V_genomic_1000_AAGGTACA_merged_2500000.txt	6403	26	0.000304617	TGTGCCAGCAGTTTGGGCGGGCGCTCCTACAATGAGCAGTTCTTC	EEEEEEEEEEEEEEEEEEEEEEEEEEEEEEEEEEEEEEEEEEEEE	TRBV27*00(723.1)	TRBD1*00(25),TRBD2*00(25)	TRBJ2-1*00(254.4)		556|570|593|0|14||70.0	20|25|36|14|19||25.0;23|28|48|16|21||25.0	19|42|70|22|45||115.0												TGTGCCAGCAGTTTGGGCGGGCGCTCCTACAATGAGCAGTTCTTC	36								CASSLGGRSYNEQFF		:::::::::0:-3:14:14:-8:1:19:22:1:45:::	TLML_7_	DNA
1120	CLONES_TRBTLML_7__apheresis_TCR-J_Dep_TCR-V_genomic_1000_AAGGTACA_merged_2500000.txt	6404	26	0.000304617	TGTGCCAGCAGTTCACTCCCAACAGGGGACACTGAAGCTTTCTTT	EEEEEEEEEEEEEEEEEEEEEEEEEEEEEEEEEEEEEEEEEEEEE	TRBV6-6*00(589.3)	TRBD1*00(35)	TRBJ1-1*00(217)		516|529|553|0|13||65.0	15|22|36|21|28||35.0	23|40|68|28|45||85.0												TGTGCCAGCAGTTCACTCCCAACAGGGGACACTGAAGCTTTCTTT	36								CASSSLPTGDTEAFF		:::::::::0:-4:13:21:-3:-2:28:28:-3:45:::	TLML_7_	DNA
1121	CLONES_TRBTLML_7__apheresis_TCR-J_Dep_TCR-V_genomic_1000_AAGGTACA_merged_2500000.txt	6405	26	0.000304617	TGTGCCAGCAGCTTGGGTGCGGGGAGCGGGGGACGGGGGTTCTTC	EEEEEEEEEEEEEEEEEEEEEEEEEEEEEEEEEEEEEEEEEEEEE	TRBV7-2*00(205),TRBV7-8*00(189)	TRBD2*00(30),TRBD1*00(29)	TRBJ2-1*00(175)		580|594|617|0|14||70.0;567|581|604|0|14||70.0	22|28|48|24|30||30.0;12|21|36|29|38|SA17G|29.0	35|42|70|38|45||35.0												TGTGCCAGCAGCTTGGGTGCGGGGAGCGGGGGACGGGGGTTCTTC	36								CASSLGAGSGGRGFF		:::::::::0:-3:14:24:-6:-4:30:38:-15:45:::	TLML_7_	DNA
1122	CLONES_TRBTLML_7__apheresis_TCR-J_Dep_TCR-V_genomic_1000_AAGGTACA_merged_2500000.txt	6406	26	0.000304617	TGTGCCAGCAGCTCCGTAGCGGGGCGCCCAGATACGCAGTATTTT	EEEEEEEEEEEEEEEEEEEEEEEEEEEEEEEEEEEEEEEEEEEEE	TRBV7-3*00(544.4)	TRBD1*00(40),TRBD2*00(35)	TRBJ2-3*00(225)		540|553|577|0|13||65.0	19|27|36|20|28||40.0;21|28|48|16|23||35.0	24|41|69|28|45||85.0												TGTGCCAGCAGCTCCGTAGCGGGGCGCCCAGATACGCAGTATTTT	36								CASSSVAGRPDTQYF		:::::::::0:-4:13:20:-7:3:28:28:-4:45:::	TLML_7_	DNA
1123	CLONES_TRBTLML_7__apheresis_TCR-J_Dep_TCR-V_genomic_1000_AAGGTACA_merged_2500000.txt	6407	26	0.000304617	TGTGCCAGCAGCGTAGTGCAGGGAGGCCAAGAGACCCAGTACTTC	EEEEEEEEEEEEEEEEEEEEEEEEEEEEEEEEEEEEEEEEEEEEE	TRBV9*00(619.4)	TRBD2*00(30)	TRBJ2-5*00(230.5)		559|575|595|0|16||80.0	25|31|48|20|26||30.0	21|40|68|26|45||95.0												TGTGCCAGCAGCGTAGTGCAGGGAGGCCAAGAGACCCAGTACTTC	36								CASSVVQGGQETQYF		:::::::::0:0:16:20:-9:-1:26:26:-1:45:::	TLML_7_	DNA
1124	CLONES_TRBTLML_7__apheresis_TCR-J_Dep_TCR-V_genomic_1000_AAGGTACA_merged_2500000.txt	6411	26	0.000304617	TGCGCCAGCAATTCCAAGAGGGGGGATCAAGATACGCAGTATTTT	EEEEEEEEEEEEEEEEEEEEEEEEEEEEEEEEEEEEEEEEEEEEE	TRBV10-2*00(593.6)	TRBD1*00(30)	TRBJ2-3*00(212.3)		533|543|570|0|10||50.0	17|23|36|18|24||30.0	25|41|69|29|45||80.0												TGCGCCAGCAATTCCAAGAGGGGGGATCAAGATACGCAGTATTTT	36								CASNSKRGDQDTQYF		:::::::::0:-7:10:18:-5:-1:24:29:-5:45:::	TLML_7_	DNA
1125	CLONES_TRBTLML_7__apheresis_TCR-J_Dep_TCR-V_genomic_1000_AAGGTACA_merged_2500000.txt	6446	26	0.000304617	TGTGCCTGGAGTGTACAGACCCCTAGCTATGGCTACACCTTC	EEEEEEEEEEEEEEEEEEEEEEEEEEEEEEEEEEEEEEEEEE	TRBV30*00(369.4)		TRBJ1-2*00(222.7)		787|804|821|0|17||85.0		20|40|68|22|42|SA23G|84.0												TGTGCCTGGAGTGTACAGACCCCTAGCTATGGCTACACCTTC	36								CAWSVQTPSYGYTF		:::::::::0:3:17:::::22:0:42:::	TLML_7_	DNA
1126	CLONES_TRBTLML_7__apheresis_TCR-J_Dep_TCR-V_genomic_1000_AAGGTACA_merged_2500000.txt	6447	26	0.000304617	TGTGCCTGGAGTGGGGGAGGGAGTCAGGGTGAAGCTTTCTTT	EEEEEEEEEEEEEEEEEEEEEEEEEEEEEEEEEEEEEEEEEE	TRBV30*00(717.6)	TRBD2*00(35)	TRBJ1-1*00(205)		787|800|821|0|13||65.0	25|32|48|14|21||35.0	27|40|68|29|42||65.0												TGTGCCTGGAGTGGGGGAGGGAGTCAGGGTGAAGCTTTCTTT	36								CAWSGGGSQGEAFF		:::::::::0:-1:13:14:-9:0:21:29:-7:42:::	TLML_7_	DNA
1127	CLONES_TRBTLML_7__apheresis_TCR-J_Dep_TCR-V_genomic_1000_AAGGTACA_merged_2500000.txt	6453	26	0.000304617	TGTGCCACCAGTGGGACATCGAGCGGGGAGACCCAGTACTTC	EEEEEEEEEEEEEEEEEEEEEEEEEEEEEEEEEEEEEEEEEE	TRBV24-1*00(1147.8)	TRBD2*00(30)	TRBJ2-5*00(213.6)		559|572|597|0|13||65.0	22|28|48|21|27||30.0	25|40|68|27|42||75.0												TGTGCCACCAGTGGGACATCGAGCGGGGAGACCCAGTACTTC	36								CATSGTSSGETQYF		:::::::::0:-5:13:21:-6:-4:27:27:-5:42:::	TLML_7_	DNA
1128	CLONES_TRBTLML_7__apheresis_TCR-J_Dep_TCR-V_genomic_1000_AAGGTACA_merged_2500000.txt	6454	26	0.000304617	TGTGCCAGCAGTTACTCCGGGCCGGCCTATGGCTACACCTTC	EEEEEEEEEEEEEEEEEEEEEEEEEEEEEEEEEEEEEEEEEE	TRBV6-5*00(515),TRBV6-6*00(451)	TRBD2*00(25)	TRBJ1-2*00(219.3)		519|536|556|0|17||85.0;516|533|553|0|17||85.0	29|34|48|18|23||25.0	24|40|68|26|42||80.0												TGTGCCAGCAGTTACTCCGGGCCGGCCTATGGCTACACCTTC	36								CASSYSGPAYGYTF		:::::::::0:0:17:18:-13:2:23:26:-4:42:::	TLML_7_	DNA
1129	CLONES_TRBTLML_7__apheresis_TCR-J_Dep_TCR-V_genomic_1000_AAGGTACA_merged_2500000.txt	6455	26	0.000304617	TGTGCCAGCAGTACAGTCCCAACCGGGACATCGCAGTATTTT	EEEEEEEEEEEEEEEEEEEEEEEEEEEEEEEEEEEEEEEEEE	TRBV6-6*00(565)	TRBD1*00(40),TRBD2*00(35)	TRBJ2-3*00(191.3)		516|528|553|0|12||60.0	10|18|36|22|30||40.0;14|21|48|22|29||35.0	30|41|69|31|42||55.0												TGTGCCAGCAGTACAGTCCCAACCGGGACATCGCAGTATTTT	36								CASSTVPTGTSQYF		:::::::::0:-5:12:22:2:-6:30:31:-10:42:::	TLML_7_	DNA
1130	CLONES_TRBTLML_7__apheresis_TCR-J_Dep_TCR-V_genomic_1000_AAGGTACA_merged_2500000.txt	6456	26	0.000304617	TGTGCCAGCAGCTTAGACAGAGTCTACGAAAAACTGTTTTTT	EEEEEEEEEEEEEEEEEEEEEEEEEEEEEEEEEEEEEEEEEE	TRBV7-6*00(594.4),TRBV7-7*00(546.4)		TRBJ1-4*00(215)		576|592|613|0|16||80.0;585|601|622|0|16||80.0		28|43|71|27|42||75.0												TGTGCCAGCAGCTTAGACAGAGTCTACGAAAAACTGTTTTTT	36								CASSLDRVYEKLFF		:::::::::0:-1:16:::::27:-8:42:::	TLML_7_	DNA
1131	CLONES_TRBTLML_7__apheresis_TCR-J_Dep_TCR-V_genomic_1000_AAGGTACA_merged_2500000.txt	6457	26	0.000304617	TGTGCCAGCAGCCAAGGTTATAGGTATCAGCCCCAGCATTTT	EEEEEEEEEEEEEEEEEEEEEEEEEEEEEEEEEEEEEEEEEE	TRBV4-2*00(586.8),TRBV4-3*00(570.8)		TRBJ1-5*00(226.1)		537|553|574|0|16||80.0;537|553|574|0|16|SC539T|64.0		18|42|70|18|42|SC23GSA24T|88.0												TGTGCCAGCAGCCAAGGTTATAGGTATCAGCCCCAGCATTTT	36								CASSQGYRYQPQHF		:::::::::0:-1:16:::::18:2:42:::	TLML_7_	DNA
1132	CLONES_TRBTLML_7__apheresis_TCR-J_Dep_TCR-V_genomic_1000_AAGGTACA_merged_2500000.txt	6458	26	0.000304617	TGTGCCAGCAAGGATCAGCGTGGCACAGATACGCAGTATTTT	EEEEEEEEEEEEEEEEEEEEEEEEEEEEEEEEEEEEEEEEEE	TRBV6-1*00(850.5)		TRBJ2-3*00(240)		516|526|553|0|10||50.0		21|41|69|22|42||100.0												TGTGCCAGCAAGGATCAGCGTGGCACAGATACGCAGTATTTT	36								CASKDQRGTDTQYF		:::::::::0:-7:10:::::22:-1:42:::	TLML_7_	DNA
1133	CLONES_TRBTLML_7__apheresis_TCR-J_Dep_TCR-V_genomic_1000_AAGGTACA_merged_2500000.txt	6460	26	0.000304617	TGCAGTGCTAGCGCCAGCGGGAGCACCTACGAGCAGTACTTC	EEEEEEEEEEEEEEEEEEEEEEEEEEEEEEEEEEEEEEEEEE	TRBV20-1*00(501.5)		TRBJ2-7*00(212.5)		759|770|793|0|11||55.0		16|39|67|19|42|ST21A|99.0												TGCAGTGCTAGCGCCAGCGGGAGCACCTACGAGCAGTACTTC	36								CSASASGSTYEQYF		:::::::::0:-3:11:::::19:4:42:::	TLML_7_	DNA
1134	CLONES_TRBTLML_7__apheresis_TCR-J_Dep_TCR-V_genomic_1000_AAGGTACA_merged_2500000.txt	6461	26	0.000304617	TGCAGTGCTAGGTTATTAGCTGGGCTTTACGAGCAGTACTTC	EEEEEEEEEEEEEEEEEEEEEEEEEEEEEEEEEEEEEEEEEE	TRBV20-1*00(468.8)		TRBJ2-7*00(214.4)		759|770|793|0|11||55.0		24|39|67|27|42||75.0												TGCAGTGCTAGGTTATTAGCTGGGCTTTACGAGCAGTACTTC	36								CSARLLAGLYEQYF		:::::::::0:-3:11:::::27:-4:42:::	TLML_7_	DNA
1135	CLONES_TRBTLML_7__apheresis_TCR-J_Dep_TCR-V_genomic_1000_AAGGTACA_merged_2500000.txt	6462	26	0.000304617	TGCAGTGCGAACAACGCCGGGAGATACAATGAGCAGTTCTTC	EEEEEEEEEEEEEEEEEEEEEEEEEEEEEEEEEEEEEEEEEE	TRBV20-1*00(1101.2)	TRBD1*00(30),TRBD2*00(30)	TRBJ2-1*00(230)		759|767|793|0|8||40.0	10|16|36|16|22||30.0;14|20|48|16|22||30.0	24|42|70|24|42||90.0												TGCAGTGCGAACAACGCCGGGAGATACAATGAGCAGTTCTTC	36								CSANNAGRYNEQFF		:::::::::0:-6:8:16:2:-8:22:24:-4:42:::	TLML_7_	DNA
1136	CLONES_TRBTLML_7__apheresis_TCR-J_Dep_TCR-V_genomic_1000_AAGGTACA_merged_2500000.txt	6470	26	0.000304617	TGTGCCAGCAGCGCAGGGGGGCTGGAAACACCATATATTTT	EEEEEEEEEEEEEEEEEEEEEEEEEEEEEEEEEEEEEEEEE	TRBV3-2*00(374),TRBV3-1*00(358)	TRBD1*00(35)	TRBJ1-3*00(240)		543|555|580|0|12||60.0;543|555|580|0|12||60.0	16|23|36|13|20||35.0	22|42|70|21|41||100.0												TGTGCCAGCAGCGCAGGGGGGCTGGAAACACCATATATTTT	36								CASSAGG_GNTIYF		:::::::::0:-5:12:13:-4:-1:20:21:-2:41:::	TLML_7_	DNA
1137	CLONES_TRBTLML_7__apheresis_TCR-J_Dep_TCR-V_genomic_1000_AAGGTACA_merged_2500000.txt	6492	26	0.000304617	TGTGCCTCGCGTGGGGGCTCCTACAATGAGCAGTTCTTC	EEEEEEEEEEEEEEEEEEEEEEEEEEEEEEEEEEEEEEE	TRBV24-1*00(930)		TRBJ2-1*00(199.4)		559|565|597|0|6||30.0		19|42|70|16|39||115.0												TGTGCCTCGCGTGGGGGCTCCTACAATGAGCAGTTCTTC	36								CASRGGSYNEQFF		:::::::::0:-12:6:::::16:1:39:::	TLML_7_	DNA
1138	CLONES_TRBTLML_7__apheresis_TCR-J_Dep_TCR-V_genomic_1000_AAGGTACA_merged_2500000.txt	6496	26	0.000304617	TGTGCCAGCAGCTTGGGGGGTTTATCTGAAGCTTTCTTT	EEEEEEEEEEEEEEEEEEEEEEEEEEEEEEEEEEEEEEE	TRBV21-1*00(532.5)	TRBD1*00(25)	TRBJ1-1*00(208.8)		544|556|581|0|12||60.0	18|23|36|14|19||25.0	26|40|68|25|39||70.0												TGTGCCAGCAGCTTGGGGGGTTTATCTGAAGCTTTCTTT	36								CASSLGGLSEAFF		:::::::::0:-5:12:14:-6:-1:19:25:-6:39:::	TLML_7_	DNA
1139	CLONES_TRBTLML_7__apheresis_TCR-J_Dep_TCR-V_genomic_1000_AAGGTACA_merged_2500000.txt	6497	26	0.000304617	TGTGCCAGCAGCTTGGGGACAGGGCAGCCCCAGCATTTT	EEEEEEEEEEEEEEEEEEEEEEEEEEEEEEEEEEEEEEE	TRBV14*00(381.8)	TRBD1*00(45)	TRBJ1-5*00(213.1)		516|528|553|0|12||60.0	12|21|36|15|24||45.0	27|42|70|24|39||75.0												TGTGCCAGCAGCTTGGGGACAGGGCAGCCCCAGCATTTT	36								CASSLGTGQPQHF		:::::::::0:-5:12:15:0:-3:24:24:-7:39:::	TLML_7_	DNA
1140	CLONES_TRBTLML_7__apheresis_TCR-J_Dep_TCR-V_genomic_1000_AAGGTACA_merged_2500000.txt	6498	26	0.000304617	TGTGCCAGCAGCCGAGGGGGTTCCTACGAGCAGTACTTC	EEEEEEEEEEEEEEEEEEEEEEEEEEEEEEEEEEEEEEE	TRBV11-3*00(339.3),TRBV11-1*00(323.3)	TRBD1*00(30)	TRBJ2-7*00(227.3)		521|533|558|0|12||60.0;531|543|568|0|12||60.0	17|23|36|14|20||30.0	21|39|67|21|39||90.0												TGTGCCAGCAGCCGAGGGGGTTCCTACGAGCAGTACTTC	36								CASSRGGSYEQYF		:::::::::0:-5:12:14:-5:-1:20:21:-1:39:::	TLML_7_	DNA
1141	CLONES_TRBTLML_7__apheresis_TCR-J_Dep_TCR-V_genomic_1000_AAGGTACA_merged_2500000.txt	6499	26	0.000304617	TGTGCCAGCAGATACCCCCGAGGGAATGAGCAGTTCTTC	EEEEEEEEEEEEEEEEEEEEEEEEEEEEEEEEEEEEEEE	TRBV7-3*00(214.3)	TRBD1*00(25),TRBD2*00(25)	TRBJ2-1*00(213.7)		540|551|577|0|11||55.0	1|6|36|14|19||25.0;27|32|48|19|24||25.0	27|42|70|24|39||75.0												TGTGCCAGCAGATACCCCCGAGGGAATGAGCAGTTCTTC	36								CASRYPRGNEQFF		:::::::::0:-6:11:14:11:-18:19:24:-7:39:::	TLML_7_	DNA
1142	CLONES_TRBTLML_7__apheresis_TCR-J_Dep_TCR-V_genomic_1000_AAGGTACA_merged_2500000.txt	6500	26	0.000304617	TGTGCCAGCAGACGCCCGAGGGAGGATGGCTACACCTTC	EEEEEEEEEEEEEEEEEEEEEEEEEEEEEEEEEEEEEEE	TRBV27*00(225)	TRBD2*00(30)	TRBJ1-2*00(210)		556|567|593|0|11||55.0	25|31|48|19|25||30.0	26|40|68|25|39||70.0												TGTGCCAGCAGACGCCCGAGGGAGGATGGCTACACCTTC	36								CASRRPREDGYTF		:::::::::0:-6:11:19:-9:-1:25:25:-6:39:::	TLML_7_	DNA
1143	CLONES_TRBTLML_7__apheresis_TCR-J_Dep_TCR-V_genomic_1000_AAGGTACA_merged_2500000.txt	6511	26	0.000304617	TGCAGTGCTGGGGGCGGGAGGTTCTACGAGCAGTACTTC	EEEEEEEEEEEEEEEEEEEEEEEEEEEEEEEEEEEEEEE	TRBV20-1*00(363.6)	TRBD1*00(35)	TRBJ2-7*00(223)		759|768|793|0|9||45.0	18|25|36|9|16||35.0	16|39|67|16|39|SC20GSC22T|83.0												TGCAGTGCTGGGGGCGGGAGGTTCTACGAGCAGTACTTC	36								CSAGGGRFYEQYF		:::::::::0:-5:9:9:-6:1:16:16:4:39:::	TLML_7_	DNA
1144	CLONES_TRBTLML_7__apheresis_TCR-J_Dep_TCR-V_genomic_1000_AAGGTACA_merged_2500000.txt	6512	26	0.000304617	TGCAGTGCCTCTCGACAGAGCTCCTACGAGCAGTACTTC	EEEEEEEEEEEEEEEEEEEEEEEEEEEEEEEEEEEEEEE	TRBV20-1*00(629.4)		TRBJ2-7*00(209.4)		759|767|793|0|8||40.0		17|39|67|17|39||110.0												TGCAGTGCCTCTCGACAGAGCTCCTACGAGCAGTACTTC	36								CSASRQSSYEQYF		:::::::::0:-6:8:::::17:3:39:::	TLML_7_	DNA
1145	CLONES_TRBTLML_7__apheresis_TCR-J_Dep_TCR-V_genomic_1000_AAGGTACA_merged_2500000.txt	6521	26	0.000304617	TGTGCCAGCAGCCTCAGGGAAACTATGGCTACACCTTC	EEEEEEEEEEEEEEEEEEEEEEEEEEEEEEEEEEEEEE	TRBV6-5*00(323.7)	TRBD1*00(25)	TRBJ1-2*00(223.3)		519|530|556|0|11||55.0	16|21|36|14|19||25.0	22|40|68|20|38||90.0												TGTGCCAGCAGCCTCAGGGAAACTATGGCTACACCTTC	36								CASSLR_NYGYTF		:::::::::0:-6:11:14:-4:-3:19:20:-2:38:::	TLML_7_	DNA
1147	CLONES_TRBTLML_7__apheresis_TCR-J_Dep_TCR-V_genomic_1000_AAGGTACA_merged_2500000.txt	6531	26	0.000304617	TGTGCCAGCAGCAAAGGGAAACTATGGCTACACCTTC	EEEEEEEEEEEEEEEEEEEEEEEEEEEEEEEEEEEEE	TRBV21-1*00(258.8)		TRBJ1-2*00(228.8)		544|560|581|0|16||80.0		22|40|68|19|37||90.0												TGTGCCAGCAGCAAAGGGAAACTATGGCTACACCTTC	36								CASSKG_NYGYTF		:::::::::0:-1:16:::::19:-2:37:::	TLML_7_	DNA
1148	CLONES_TRBTLML_7__apheresis_TCR-J_Dep_TCR-V_genomic_1000_AAGGTACA_merged_2500000.txt	6532	26	0.000304617	TGTGCCAGCAAGCCGGGGCCACTATGGCTACACCTTC	EEEEEEEEEEEEEEEEEEEEEEEEEEEEEEEEEEEEE	TRBV5-3*00(183.6),TRBV5-8*00(177.6)	TRBD1*00(25),TRBD2*00(25)	TRBJ1-2*00(224.3)		551|559|587|0|8||40.0;551|561|587|0|10||50.0	10|15|36|12|17||25.0;14|19|48|12|17||25.0	23|40|68|20|37||85.0												TGTGCCAGCAAGCCGGGGCCACTATGGCTACACCTTC	36								CASKPG_HYGYTF		:::::::::0:-8:8:12:2:-9:17:20:-3:37:::	TLML_7_	DNA
1149	CLONES_TRBTLML_7__apheresis_TCR-J_Dep_TCR-V_genomic_1000_AAGGTACA_merged_2500000.txt	6546	26	0.000304617	TGTGCCGTCGGGCAGGGTTTAGTCACCCTCCACTTT	EEEEEEEEEEEEEEEEEEEEEEEEEEEEEEEEEEEE	TRBV12-3*00(195),TRBV12-4*00(195)	TRBD1*00(25),TRBD2*00(25)	TRBJ1-6*00(176.9)		530|536|567|0|6||30.0;530|536|567|0|6||30.0	16|21|36|12|17||25.0;9|14|48|19|24||25.0	34|45|73|25|36||55.0												TGTGCCGTCGGGCAGGGTTTAGTCACCCTCCACTTT	36								CAVGQGLVTLHF		:::::::::0:-11:6:12:-4:-3:17:25:-14:36:::	TLML_7_	DNA
1150	CLONES_TRBTLML_7__apheresis_TCR-J_Dep_TCR-V_genomic_1000_AAGGTACA_merged_2500000.txt	6564	26	0.000304617	TGTGCCAGCACCAAATGGAAGAGACCCAGTACTTC	EEEEEEEEEEEEEEEEEEEEEEEEEEEEEEEEEEE	TRBV28*00(457.1)		TRBJ2-5*00(223.5)		564|574|601|0|10||50.0		23|40|68|18|35||85.0												TGTGCCAGCACCAAATGGAAGAGACCCAGTACTTC	36								CASTKW_ETQYF		:::::::::0:-7:10:::::18:-3:35:::	TLML_7_	DNA
1151	CLONES_TRBTLML_7__apheresis_TCR-J_Dep_TCR-V_genomic_1000_AAGGTACA_merged_2500000.txt	6573	26	0.000304617	TGTGCCAGCAAGAGTTCAGGGGGCTACACCTTC	EEEEEEEEEEEEEEEEEEEEEEEEEEEEEEEEE	TRBV6-1*00(420)	TRBD1*00(25)	TRBJ1-2*00(198.3)		516|526|553|0|10||50.0	16|21|36|16|21||25.0	28|40|68|21|33||60.0												TGTGCCAGCAAGAGTTCAGGGGGCTACACCTTC	36								CASKSSGGYTF		:::::::::0:-7:10:16:-4:-3:21:21:-8:33:::	TLML_7_	DNA
1152	CLONES_TRBTLML_7__apheresis_TCR-J_Dep_TCR-V_genomic_1000_AAGGTACA_merged_2500000.txt	6606	25	0.000292901	TGTGCCAGCAGTGAGACAGCTGACTAGCGGGAGGAAGGGACTCCTACAATGAGCAGTTCTTC	EEEEEEEEEEEEEEEEEEEEEEEEEEEEEEEEEEEEEEEEEEEEEEEEEEEEEEEEEEEEEE	TRBV6-4*00(630)	TRBD2*00(65)	TRBJ2-1*00(248.5)		518|532|555|0|14||70.0	18|31|48|21|34||65.0	20|42|70|40|62||110.0												TGTGCCAGCAGTGAGACAGCTGACTAGCGGGAGGAAGGGACTCCTACAATGAGCAGTTCTTC	36								CASSETAD*R_GRDSYNEQFF		:::::::::0:-3:14:21:-2:-1:34:40:0:62:::	TLML_7_	DNA
1153	CLONES_TRBTLML_7__apheresis_TCR-J_Dep_TCR-V_genomic_1000_AAGGTACA_merged_2500000.txt	6609	25	0.000292901	TGTGCCAGCTCACCACCCTCTGGGACGCGCTTTCGATGAACACTGAAGCTTTCTTT	EEEEEEEEEEEEEEEEEEEEEEEEEEEEEEEEEEEEEEEEEEEEEEEEEEEEEEEE	TRBV18*00(315)	TRBD1*00(25),TRBD2*00(25)	TRBJ1-1*00(245)		702|719|739|0|17||85.0	12|17|36|21|26||25.0;16|21|48|21|26||25.0	19|40|68|35|56||105.0												TGTGCCAGCTCACCACCCTCTGGGACGCGCTTTCGATGAACACTGAAGCTTTCTTT	36								CASSPPSGT_LSMNTEAFF		:::::::::0:0:17:21:0:-7:26:35:1:56:::	TLML_7_	DNA
1154	CLONES_TRBTLML_7__apheresis_TCR-J_Dep_TCR-V_genomic_1000_AAGGTACA_merged_2500000.txt	6615	25	0.000292901	TGTGCCAGCAGTTGGTACAACCTGGGACAGGGGGCCGGAAACACCATATATTTT	EEEEEEEEEEEEEEEEEEEEEEEEEEEEEEEEEEEEEEEEEEEEEEEEEEEEEE	TRBV12-3*00(240),TRBV12-4*00(240)	TRBD1*00(60)	TRBJ1-3*00(230)		530|543|567|0|13||65.0;530|543|567|0|13||65.0	12|24|36|23|35||60.0	24|42|70|36|54||90.0												TGTGCCAGCAGTTGGTACAACCTGGGACAGGGGGCCGGAAACACCATATATTTT	36								CASSWYNLGQGAGNTIYF		:::::::::0:-4:13:23:0:0:35:36:-4:54:::	TLML_7_	DNA
1155	CLONES_TRBTLML_7__apheresis_TCR-J_Dep_TCR-V_genomic_1000_AAGGTACA_merged_2500000.txt	6624	25	0.000292901	TGTGCCAGCAGTCCCCCGCTCTCCCACTCTGGGGCCAACGTCCTGACTTTC	EEEEEEEEEEEEEEEEEEEEEEEEEEEEEEEEEEEEEEEEEEEEEEEEEEE	TRBV27*00(394.3)	TRBD2*00(30)	TRBJ2-6*00(265)		556|568|593|0|12||60.0	4|10|48|14|20||30.0	20|45|73|26|51||125.0												TGTGCCAGCAGTCCCCCGCTCTCCCACTCTGGGGCCAACGTCCTGACTTTC	36								CASSPPLSHSGANVLTF		:::::::::0:-5:12:14:12:-22:20:26:0:51:::	TLML_7_	DNA
1156	CLONES_TRBTLML_7__apheresis_TCR-J_Dep_TCR-V_genomic_1000_AAGGTACA_merged_2500000.txt	6625	25	0.000292901	TGTGCCAGCAGCCCTACGGACAGGGGTAGGGACACCGGGGAGCTGTTTTTT	EEEEEEEEEEEEEEEEEEEEEEEEEEEEEEEEEEEEEEEEEEEEEEEEEEE	TRBV5-4*00(733.7)	TRBD1*00(45)	TRBJ2-2*00(239.3)		549|561|585|0|12||60.0	13|22|36|17|26||45.0	23|43|71|31|51||100.0												TGTGCCAGCAGCCCTACGGACAGGGGTAGGGACACCGGGGAGCTGTTTTTT	36								CASSPTDRGRDTGELFF		:::::::::0:-4:12:17:-1:-2:26:31:-3:51:::	TLML_7_	DNA
1157	CLONES_TRBTLML_7__apheresis_TCR-J_Dep_TCR-V_genomic_1000_AAGGTACA_merged_2500000.txt	6628	25	0.000292901	TGTGCCAGCAGCCTCCGGGACTAGCGATGGTCTCCTACGAGCAGTACTTC	EEEEEEEEEEEEEEEEEEEEEEEEEEEEEEEEEEEEEEEEEEEEEEEEEE	TRBV7-9*00(513.1)	TRBD2*00(60)	TRBJ2-7*00(139.2)		556|568|593|0|12||60.0	14|26|48|14|26||60.0	20|39|67|31|50||95.0												TGTGCCAGCAGCCTCCGGGACTAGCGATGGTCTCCTACGAGCAGTACTTC	36								CASSLRD*_MVSYEQYF		:::::::::0:-5:12:14:2:-6:26:31:0:50:::	TLML_7_	DNA
1158	CLONES_TRBTLML_7__apheresis_TCR-J_Dep_TCR-V_genomic_1000_AAGGTACA_merged_2500000.txt	6632	25	0.000292901	TGTGCCAGCAGCCCGTCAAGGGGTCTCTGGGGCCAACGTCCTGACTTTC	EEEEEEEEEEEEEEEEEEEEEEEEEEEEEEEEEEEEEEEEEEEEEEEEE	TRBV11-2*00(1168.7)	TRBD1*00(25)	TRBJ2-6*00(265)		522|534|559|0|12||60.0	17|22|36|18|23||25.0	20|45|73|24|49||125.0												TGTGCCAGCAGCCCGTCAAGGGGTCTCTGGGGCCAACGTCCTGACTTTC	36								CASSPSRG_SGANVLTF		:::::::::0:-5:12:18:-5:-2:23:24:0:49:::	TLML_7_	DNA
1159	CLONES_TRBTLML_7__apheresis_TCR-J_Dep_TCR-V_genomic_1000_AAGGTACA_merged_2500000.txt	6639	25	0.000292901	TGTGCCTGGAGTGACAGCGAGGCTTCGACTTACCGAAGGCAGTTCTTC	EEEEEEEEEEEEEEEEEEEEEEEEEEEEEEEEEEEEEEEEEEEEEEEE	TRBV30*00(698.1)		TRBJ2-1*00(155)		787|800|821|0|13||65.0		32|42|70|38|48||50.0												TGTGCCTGGAGTGACAGCGAGGCTTCGACTTACCGAAGGCAGTTCTTC	36								CAWSDSEASTYRRQFF		:::::::::0:-1:13:::::38:-12:48:::	TLML_7_	DNA
1160	CLONES_TRBTLML_7__apheresis_TCR-J_Dep_TCR-V_genomic_1000_AAGGTACA_merged_2500000.txt	6644	25	0.000292901	TGTGCCAGTAGGGCCCCGAGGGGGGGCATAAGCTACGAGCAGTACTTC	EEEEEEEEEEEEEEEEEEEEEEEEEEEEEEEEEEEEEEEEEEEEEEEE	TRBV19*00(312.4)	TRBD1*00(30)	TRBJ2-7*00(220)		559|570|596|0|11||55.0	17|23|36|18|24||30.0	23|39|67|32|48||80.0												TGTGCCAGTAGGGCCCCGAGGGGGGGCATAAGCTACGAGCAGTACTTC	36								CASRAPRGGISYEQYF		:::::::::0:-6:11:18:-5:-1:24:32:-3:48:::	TLML_7_	DNA
1161	CLONES_TRBTLML_7__apheresis_TCR-J_Dep_TCR-V_genomic_1000_AAGGTACA_merged_2500000.txt	6645	25	0.000292901	TGTGCCAGCAGCCAACGAGGGGCGAGTGTGAGAAACATTCAGTACTTC	EEEEEEEEEEEEEEEEEEEEEEEEEEEEEEEEEEEEEEEEEEEEEEEE	TRBV3-1*00(228.4),TRBV3-2*00(228.4)	TRBD1*00(30)	TRBJ2-4*00(220)		543|558|580|0|15||75.0;543|558|580|0|15||75.0	19|25|36|18|24||30.0	26|42|70|32|48||80.0												TGTGCCAGCAGCCAACGAGGGGCGAGTGTGAGAAACATTCAGTACTTC	36								CASSQRGASVRNIQYF		:::::::::0:-2:15:18:-7:1:24:32:-6:48:::	TLML_7_	DNA
1162	CLONES_TRBTLML_7__apheresis_TCR-J_Dep_TCR-V_genomic_1000_AAGGTACA_merged_2500000.txt	6646	25	0.000292901	TGTGCCAGCAGCGGGGGGAGCGGGAGAGGTATGAATGAGCAGTTCTTC	EEEEEEEEEEEEEEEEEEEEEEEEEEEEEEEEEEEEEEEEEEEEEEEE	TRBV9*00(449.2)	TRBD2*00(40)	TRBJ2-1*00(212.4)		559|572|595|0|13||65.0	22|30|48|18|26||40.0	27|42|70|33|48||75.0												TGTGCCAGCAGCGGGGGGAGCGGGAGAGGTATGAATGAGCAGTTCTTC	36								CASSGGSGRGMNEQFF		:::::::::0:-3:13:18:-6:-2:26:33:-7:48:::	TLML_7_	DNA
1163	CLONES_TRBTLML_7__apheresis_TCR-J_Dep_TCR-V_genomic_1000_AAGGTACA_merged_2500000.txt	6647	25	0.000292901	TGTGCCAGCAGCGATACCGGCGGGAGGCCCCTCGACGAGCAGTACTTC	EEEEEEEEEEEEEEEEEEEEEEEEEEEEEEEEEEEEEEEEEEEEEEEE	TRBV21-1*00(820)	TRBD2*00(54)	TRBJ2-7*00(210)		544|556|581|0|12||60.0	23|37|48|19|33|SG31C|54.0	25|39|67|34|48||70.0												TGTGCCAGCAGCGATACCGGCGGGAGGCCCCTCGACGAGCAGTACTTC	36								CASSDTGGRPLDEQYF		:::::::::0:-5:12:19:-7:5:33:34:-5:48:::	TLML_7_	DNA
1164	CLONES_TRBTLML_7__apheresis_TCR-J_Dep_TCR-V_genomic_1000_AAGGTACA_merged_2500000.txt	6652	25	0.000292901	TGCGCCAGCAGCCAGAGCCAGACAGGCAGCAATCAGCCCCAGCATTTT	EEEEEEEEEEEEEEEEEEEEEEEEEEEEEEEEEEEEEEEEEEEEEEEE	TRBV4-1*00(384.4)	TRBD1*00(30)	TRBJ1-5*00(245)		537|551|574|0|14||70.0	14|20|36|20|26||30.0	21|42|70|27|48||105.0												TGCGCCAGCAGCCAGAGCCAGACAGGCAGCAATCAGCCCCAGCATTTT	36								CASSQSQTGSNQPQHF		:::::::::0:-3:14:20:-2:-4:26:27:-1:48:::	TLML_7_	DNA
1165	CLONES_TRBTLML_7__apheresis_TCR-J_Dep_TCR-V_genomic_1000_AAGGTACA_merged_2500000.txt	6653	25	0.000292901	TGCACCAGCAGCCGGGACCCAGTCGCCGCCCAATGGGAGCAGTTCTTC	EEEEEEEEEEEEEEEEEEEEEEEEEEEEEEEEEEEEEEEEEEEEEEEE	TRBV1*00(225)	TRBD1*00(25),TRBD2*00(25)	TRBJ2-1*00(199.6)		533|546|570|0|13||65.0	12|17|36|13|18||25.0;16|21|48|13|18||25.0	30|42|70|36|48||60.0												TGCACCAGCAGCCGGGACCCAGTCGCCGCCCAATGGGAGCAGTTCTTC	36								CTSSRDPVAAQWEQFF		:::::::::0:-4:13:13:0:-7:18:36:-10:48:::	TLML_7_	DNA
1166	CLONES_TRBTLML_7__apheresis_TCR-J_Dep_TCR-V_genomic_1000_AAGGTACA_merged_2500000.txt	6654	25	0.000292901	TGCAGTGCGCCGGTCGGTTTGGGGCCTGTCATAAATGAGCAGTTCTTC	EEEEEEEEEEEEEEEEEEEEEEEEEEEEEEEEEEEEEEEEEEEEEEEE	TRBV20-1*00(165.7)	TRBD1*00(30)	TRBJ2-1*00(215)		759|767|793|0|8||40.0	4|10|36|24|30||30.0	27|42|70|33|48||75.0												TGCAGTGCGCCGGTCGGTTTGGGGCCTGTCATAAATGAGCAGTTCTTC	36								CSAPVGLGPVINEQFF		:::::::::0:-6:8:24:8:-14:30:33:-7:48:::	TLML_7_	DNA
1167	CLONES_TRBTLML_7__apheresis_TCR-J_Dep_TCR-V_genomic_1000_AAGGTACA_merged_2500000.txt	6662	25	0.000292901	TGTGCCAGCAGTTATAGGACAGGGGGTGAATCTACGAGCAGTACTTC	EEEEEEEEEEEEEEEEEEEEEEEEEEEEEEEEEEEEEEEEEEEEEEE	TRBV6-5*00(194.3),TRBV6-6*00(194.3),TRBV6-1*00(184.3)	TRBD1*00(50)	TRBJ2-7*00(218.1)		519|533|556|0|14||70.0;516|530|553|0|14||70.0;516|528|553|0|12||60.0	13|23|36|16|26||50.0	23|39|67|31|47||80.0												TGTGCCAGCAGTTATAGGACAGGGGGTGAATCTACGAGCAGTACTTC	36								CASSYRTG_*IYEQYF		:::::::::0:-3:14:16:-1:-1:26:31:-3:47:::	TLML_7_	DNA
1168	CLONES_TRBTLML_7__apheresis_TCR-J_Dep_TCR-V_genomic_1000_AAGGTACA_merged_2500000.txt	6663	25	0.000292901	TGTGCCAGCAGCCAAGATGCCCGGGTTCTACGTACGAGCAGTACTTC	EEEEEEEEEEEEEEEEEEEEEEEEEEEEEEEEEEEEEEEEEEEEEEE	TRBV3-2*00(828.4)	TRBD1*00(30),TRBD2*00(30)	TRBJ2-7*00(193.1)		543|561|580|0|18||90.0	9|15|36|19|25||30.0;13|19|48|19|25||30.0	24|39|67|32|47||75.0												TGTGCCAGCAGCCAAGATGCCCGGGTTCTACGTACGAGCAGTACTTC	36								CASSQDAR_STYEQYF		:::::::::0:1:18:19:3:-9:25:32:-4:47:::	TLML_7_	DNA
1169	CLONES_TRBTLML_7__apheresis_TCR-J_Dep_TCR-V_genomic_1000_AAGGTACA_merged_2500000.txt	6680	25	0.000292901	TGTGCCAGTAGTATATCCGGCCCTGGGGCCAACGTCCTGACTTTC	EEEEEEEEEEEEEEEEEEEEEEEEEEEEEEEEEEEEEEEEEEEEE	TRBV19*00(884.4)		TRBJ2-6*00(255)		559|574|596|0|15||75.0		22|45|73|22|45||115.0												TGTGCCAGTAGTATATCCGGCCCTGGGGCCAACGTCCTGACTTTC	36								CASSISGPGANVLTF		:::::::::0:-2:15:::::22:-2:45:::	TLML_7_	DNA
1170	CLONES_TRBTLML_7__apheresis_TCR-J_Dep_TCR-V_genomic_1000_AAGGTACA_merged_2500000.txt	6681	25	0.000292901	TGTGCCAGCAGCTTCGGTGGTTCGGGGGACAATGAGCAGTTCTTC	EEEEEEEEEEEEEEEEEEEEEEEEEEEEEEEEEEEEEEEEEEEEE	TRBV5-8*00(952.1)	TRBD1*00(25)	TRBJ2-1*00(225)		551|565|587|0|14||70.0	18|23|36|23|28||25.0	25|42|70|28|45||85.0												TGTGCCAGCAGCTTCGGTGGTTCGGGGGACAATGAGCAGTTCTTC	36								CASSFGGSGDNEQFF		:::::::::0:-2:14:23:-6:-1:28:28:-5:45:::	TLML_7_	DNA
1171	CLONES_TRBTLML_7__apheresis_TCR-J_Dep_TCR-V_genomic_1000_AAGGTACA_merged_2500000.txt	6682	25	0.000292901	TGTGCCAGCAGCTTAGTGGCTGGCGGGCTGTACGAGCAGTACTTC	EEEEEEEEEEEEEEEEEEEEEEEEEEEEEEEEEEEEEEEEEEEEE	TRBV7-2*00(398.7)	TRBD2*00(25)	TRBJ2-7*00(213.1)		580|596|617|0|16||80.0	23|28|48|22|27||25.0	24|39|67|30|45||75.0												TGTGCCAGCAGCTTAGTGGCTGGCGGGCTGTACGAGCAGTACTTC	36								CASSLVAGGLYEQYF		:::::::::0:-1:16:22:-7:-4:27:30:-4:45:::	TLML_7_	DNA
1172	CLONES_TRBTLML_7__apheresis_TCR-J_Dep_TCR-V_genomic_1000_AAGGTACA_merged_2500000.txt	6683	25	0.000292901	TGTGCCAGCAGCTTAGCTAGCGGGAGCCACAATGAGCAGTTCTTC	EEEEEEEEEEEEEEEEEEEEEEEEEEEEEEEEEEEEEEEEEEEEE	TRBV7-8*00(244.5)	TRBD2*00(45)	TRBJ2-1*00(225)		567|584|604|0|17||85.0	21|30|48|17|26||45.0	25|42|70|28|45||85.0												TGTGCCAGCAGCTTAGCTAGCGGGAGCCACAATGAGCAGTTCTTC	36								CASSLASGSHNEQFF		:::::::::0:0:17:17:-5:-2:26:28:-5:45:::	TLML_7_	DNA
1173	CLONES_TRBTLML_7__apheresis_TCR-J_Dep_TCR-V_genomic_1000_AAGGTACA_merged_2500000.txt	6684	25	0.000292901	TGTGCCAGCAGCTTAACCCGGCAGGACAGCAATGAGCAGTTCTTC	EEEEEEEEEEEEEEEEEEEEEEEEEEEEEEEEEEEEEEEEEEEEE	TRBV7-3*00(329.4)	TRBD1*00(30)	TRBJ2-1*00(219.4)		540|557|577|0|17||85.0	13|19|36|23|29||30.0	26|42|70|29|45||80.0												TGTGCCAGCAGCTTAACCCGGCAGGACAGCAATGAGCAGTTCTTC	36								CASSLTRQDSNEQFF		:::::::::0:0:17:23:-1:-5:29:29:-6:45:::	TLML_7_	DNA
1174	CLONES_TRBTLML_7__apheresis_TCR-J_Dep_TCR-V_genomic_1000_AAGGTACA_merged_2500000.txt	6685	25	0.000292901	TGTGCCAGCAGCCTGGACCCGGGACTTCACAATGAGCAGTTCTTC	EEEEEEEEEEEEEEEEEEEEEEEEEEEEEEEEEEEEEEEEEEEEE	TRBV5-6*00(439),TRBV5-7*00(423),TRBV5-5*00(391)	TRBD2*00(45),TRBD1*00(40)	TRBJ2-1*00(224.3)		550|566|586|0|16|ST562C|64.0;551|567|587|0|16|ST563C|64.0;549|565|585|0|16|ST561C|64.0	13|22|48|17|26||45.0;9|17|36|17|25||40.0	25|42|70|28|45||85.0												TGTGCCAGCAGCCTGGACCCGGGACTTCACAATGAGCAGTTCTTC	36								CASSLDPGLHNEQFF		:::::::::0:0:16:17:3:-10:26:28:-5:45:::	TLML_7_	DNA
1175	CLONES_TRBTLML_7__apheresis_TCR-J_Dep_TCR-V_genomic_1000_AAGGTACA_merged_2500000.txt	6686	25	0.000292901	TGTGCCAGCAAGGAGGGAGGCCCGAGCTCCTACGAGCAGTACTTC	EEEEEEEEEEEEEEEEEEEEEEEEEEEEEEEEEEEEEEEEEEEEE	TRBV2*00(268.7)	TRBD2*00(30)	TRBJ2-7*00(249.4)		518|528|555|0|10||50.0	25|31|48|14|20||30.0	17|39|67|23|45||110.0												TGTGCCAGCAAGGAGGGAGGCCCGAGCTCCTACGAGCAGTACTTC	36								CASKEGGPSSYEQYF		:::::::::0:-7:10:14:-9:-1:20:23:3:45:::	TLML_7_	DNA
1176	CLONES_TRBTLML_7__apheresis_TCR-J_Dep_TCR-V_genomic_1000_AAGGTACA_merged_2500000.txt	6687	25	0.000292901	TGTGCCAGAAGAATAGCATTAGTGGCCACCGGGGAGCTGTTTTTT	EEEEEEEEEEEEEEEEEEEEEEEEEEEEEEEEEEEEEEEEEEEEE	TRBV6-2*00(1141.7),TRBV6-3*00(1141.7)		TRBJ2-2*00(235)		516|524|553|0|8||40.0;516|524|553|0|8||40.0		24|43|71|26|45||95.0												TGTGCCAGAAGAATAGCATTAGTGGCCACCGGGGAGCTGTTTTTT	36								CARRIALVATGELFF		:::::::::0:-9:8:::::26:-4:45:::	TLML_7_	DNA
1177	CLONES_TRBTLML_7__apheresis_TCR-J_Dep_TCR-V_genomic_1000_AAGGTACA_merged_2500000.txt	6689	25	0.000292901	TGCGCCAGCAGCTGGACCGGGCTTCTTTCGGATGAGCAGTTCTTC	EEEEEEEEEEEEEEEEEEEEEEEEEEEEEEEEEEEEEEEEEEEEE	TRBV5-1*00(444.3)	TRBD1*00(25),TRBD2*00(25)	TRBJ2-1*00(210)		554|567|590|0|13||65.0	10|15|36|16|21||25.0;14|19|48|16|21||25.0	28|42|70|31|45||70.0												TGCGCCAGCAGCTGGACCGGGCTTCTTTCGGATGAGCAGTTCTTC	36								CASSWTGLLSDEQFF		:::::::::0:-3:13:16:2:-9:21:31:-8:45:::	TLML_7_	DNA
1178	CLONES_TRBTLML_7__apheresis_TCR-J_Dep_TCR-V_genomic_1000_AAGGTACA_merged_2500000.txt	6692	25	0.000292901	TGCAGTGCTGGACAGGGGGCTGACGTTGGTCAGCCCCAGCATTTT	EEEEEEEEEEEEEEEEEEEEEEEEEEEEEEEEEEEEEEEEEEEEE	TRBV20-1*00(520)	TRBD1*00(55)	TRBJ1-5*00(220)		759|768|793|0|9||45.0	13|24|36|9|20||55.0	26|42|70|29|45||80.0												TGCAGTGCTGGACAGGGGGCTGACGTTGGTCAGCCCCAGCATTTT	36								CSAGQGADVGQPQHF		:::::::::0:-5:9:9:-1:0:20:29:-6:45:::	TLML_7_	DNA
1179	CLONES_TRBTLML_7__apheresis_TCR-J_Dep_TCR-V_genomic_1000_AAGGTACA_merged_2500000.txt	6693	25	0.000292901	TGCAGTGCTAGTAACCTAGCGGATAACTACAATGAGCAGTTCTTC	EEEEEEEEEEEEEEEEEEEEEEEEEEEEEEEEEEEEEEEEEEEEE	TRBV20-1*00(427.2)	TRBD2*00(35)	TRBJ2-1*00(234.3)		759|770|793|0|11||55.0	20|27|48|15|22||35.0	23|42|70|26|45||95.0												TGCAGTGCTAGTAACCTAGCGGATAACTACAATGAGCAGTTCTTC	36								CSASNLADNYNEQFF		:::::::::0:-3:11:15:-4:-5:22:26:-3:45:::	TLML_7_	DNA
1180	CLONES_TRBTLML_7__apheresis_TCR-J_Dep_TCR-V_genomic_1000_AAGGTACA_merged_2500000.txt	6725	25	0.000292901	TGTGCCACCAGTGATATGGGGGTCGGCCAGCCCCAGCATTTT	EEEEEEEEEEEEEEEEEEEEEEEEEEEEEEEEEEEEEEEEEE	TRBV24-1*00(553.4)	TRBD1*00(25)	TRBJ1-5*00(206.4)		559|574|597|0|15||75.0	18|23|36|17|22||25.0	27|42|70|27|42||75.0												TGTGCCACCAGTGATATGGGGGTCGGCCAGCCCCAGCATTTT	36								CATSDMGVGQPQHF		:::::::::0:-3:15:17:-6:-1:22:27:-7:42:::	TLML_7_	DNA
1181	CLONES_TRBTLML_7__apheresis_TCR-J_Dep_TCR-V_genomic_1000_AAGGTACA_merged_2500000.txt	6726	25	0.000292901	TGTGCCAGCAGTCCGACAGGGGGAGATCAGCCCCAGCATTTT	EEEEEEEEEEEEEEEEEEEEEEEEEEEEEEEEEEEEEEEEEE	TRBV12-4*00(940.1),TRBV12-3*00(921.6)	TRBD1*00(45)	TRBJ1-5*00(224.2)		530|542|567|0|12||60.0;530|542|567|0|12||60.0	14|23|36|14|23||45.0	25|42|70|25|42||85.0												TGTGCCAGCAGTCCGACAGGGGGAGATCAGCCCCAGCATTTT	36								CASSPTGGDQPQHF		:::::::::0:-5:12:14:-2:-1:23:25:-5:42:::	TLML_7_	DNA
1182	CLONES_TRBTLML_7__apheresis_TCR-J_Dep_TCR-V_genomic_1000_AAGGTACA_merged_2500000.txt	6727	25	0.000292901	TGTGCCAGCAGTGAGGCAGGGTCTGGTGAAAAACTGTTTTTT	EEEEEEEEEEEEEEEEEEEEEEEEEEEEEEEEEEEEEEEEEE	TRBV25-1*00(380)	TRBD1*00(25)	TRBJ1-4*00(219.3)		551|565|588|0|14||70.0	16|21|36|16|21||25.0	27|43|71|26|42||80.0												TGTGCCAGCAGTGAGGCAGGGTCTGGTGAAAAACTGTTTTTT	36								CASSEAGSGEKLFF		:::::::::0:-3:14:16:-4:-3:21:26:-7:42:::	TLML_7_	DNA
1183	CLONES_TRBTLML_7__apheresis_TCR-J_Dep_TCR-V_genomic_1000_AAGGTACA_merged_2500000.txt	6728	25	0.000292901	TGTGCCAGCAGCTTCCGTGGGTCTCAAGAGACCCAGTACTTC	EEEEEEEEEEEEEEEEEEEEEEEEEEEEEEEEEEEEEEEEEE	TRBV13*00(117.1)		TRBJ2-5*00(230)		567|581|604|0|14||70.0		22|40|68|24|42||90.0												TGTGCCAGCAGCTTCCGTGGGTCTCAAGAGACCCAGTACTTC	36								CASSFRGSQETQYF		:::::::::0:-3:14:::::24:-2:42:::	TLML_7_	DNA
1184	CLONES_TRBTLML_7__apheresis_TCR-J_Dep_TCR-V_genomic_1000_AAGGTACA_merged_2500000.txt	6729	25	0.000292901	TGTGCCAGCAGCTTGGCAGGGATGAACACTGAAGCTTTCTTT	EEEEEEEEEEEEEEEEEEEEEEEEEEEEEEEEEEEEEEEEEE	TRBV11-3*00(950.1)	TRBD1*00(25)	TRBJ1-1*00(245)		521|535|558|0|14||70.0	16|21|36|16|21||25.0	19|40|68|21|42||105.0												TGTGCCAGCAGCTTGGCAGGGATGAACACTGAAGCTTTCTTT	36								CASSLAGMNTEAFF		:::::::::0:-3:14:16:-4:-3:21:21:1:42:::	TLML_7_	DNA
1185	CLONES_TRBTLML_7__apheresis_TCR-J_Dep_TCR-V_genomic_1000_AAGGTACA_merged_2500000.txt	6730	25	0.000292901	TGTGCCAGCAGCCAGGACCGGGACACCTATGGCTACACCTTC	EEEEEEEEEEEEEEEEEEEEEEEEEEEEEEEEEEEEEEEEEE	TRBV7-8*00(898.7)	TRBD1*00(40),TRBD2*00(35)	TRBJ1-2*00(218.7)		567|579|604|0|12||60.0	10|18|36|17|25||40.0;14|21|48|17|24||35.0	24|40|68|26|42||80.0												TGTGCCAGCAGCCAGGACCGGGACACCTATGGCTACACCTTC	36								CASSQDRDTYGYTF		:::::::::0:-5:12:17:2:-6:25:26:-4:42:::	TLML_7_	DNA
1186	CLONES_TRBTLML_7__apheresis_TCR-J_Dep_TCR-V_genomic_1000_AAGGTACA_merged_2500000.txt	6731	25	0.000292901	TGTGCCAGCAGCGCCCAGGACAGGGCTGATACGCAGTATTTT	EEEEEEEEEEEEEEEEEEEEEEEEEEEEEEEEEEEEEEEEEE	TRBV3-1*00(384.7),TRBV3-2*00(336.7)	TRBD1*00(44)	TRBJ2-3*00(178)		543|555|580|0|12||60.0;543|555|580|0|12||60.0	9|21|36|13|25|SG12A|44.0	26|41|69|27|42||75.0												TGTGCCAGCAGCGCCCAGGACAGGGCTGATACGCAGTATTTT	36								CASSAQDRADTQYF		:::::::::0:-5:12:13:3:-3:25:27:-6:42:::	TLML_7_	DNA
1187	CLONES_TRBTLML_7__apheresis_TCR-J_Dep_TCR-V_genomic_1000_AAGGTACA_merged_2500000.txt	6747	25	0.000292901	TGCAGCGTTACTAGCGGTGATACACCGGGGAGCTGTTTTTT	EEEEEEEEEEEEEEEEEEEEEEEEEEEEEEEEEEEEEEEEE	TRBV29-1*00(497.3)	TRBD2*00(40)	TRBJ2-2*00(234.8)		700|709|734|0|9||45.0	19|27|48|9|17||40.0	23|43|71|21|41||100.0												TGCAGCGTTACTAGCGGTGATACACCGGGGAGCTGTTTTTT	36								CSVTSGD_TGELFF		:::::::::0:-5:9:9:-3:-5:17:21:-3:41:::	TLML_7_	DNA
1188	CLONES_TRBTLML_7__apheresis_TCR-J_Dep_TCR-V_genomic_1000_AAGGTACA_merged_2500000.txt	6772	25	0.000292901	TGTGCCTGGAGTGTAATGGGGGCCAACGTCCTGACTTTC	EEEEEEEEEEEEEEEEEEEEEEEEEEEEEEEEEEEEEEE	TRBV30*00(469.4)		TRBJ2-6*00(241.2)		787|802|821|0|15||75.0		24|45|73|18|39||105.0												TGTGCCTGGAGTGTAATGGGGGCCAACGTCCTGACTTTC	36								CAWSVMGANVLTF		:::::::::0:1:15:::::18:-4:39:::	TLML_7_	DNA
1189	CLONES_TRBTLML_7__apheresis_TCR-J_Dep_TCR-V_genomic_1000_AAGGTACA_merged_2500000.txt	6775	25	0.000292901	TGTGCCGGTCAGATTGTCAACACCGGGGAGCTGTTTTTT	EEEEEEEEEEEEEEEEEEEEEEEEEEEEEEEEEEEEEEE	TRBV30*00(420)		TRBJ2-2*00(245)		787|793|821|0|6||30.0		22|43|71|18|39||105.0												TGTGCCGGTCAGATTGTCAACACCGGGGAGCTGTTTTTT	36								CAGQIVNTGELFF		:::::::::0:-8:6:::::18:-2:39:::	TLML_7_	DNA
1190	CLONES_TRBTLML_7__apheresis_TCR-J_Dep_TCR-V_genomic_1000_AAGGTACA_merged_2500000.txt	6783	25	0.000292901	TGTGCCACCAGGGACTAACTGTACAATGAGCAGTTCTTC	EEEEEEEEEEEEEEEEEEEEEEEEEEEEEEEEEEEEEEE	TRBV24-1*00(293.6)	TRBD2*00(30)	TRBJ2-1*00(230)		559|570|597|0|11||55.0	17|23|48|11|17||30.0	24|42|70|21|39||90.0												TGTGCCACCAGGGACTAACTGTACAATGAGCAGTTCTTC	36								CATRD*LYNEQFF		:::::::::0:-7:11:11:-1:-9:17:21:-4:39:::	TLML_7_	DNA
1191	CLONES_TRBTLML_7__apheresis_TCR-J_Dep_TCR-V_genomic_1000_AAGGTACA_merged_2500000.txt	6784	25	0.000292901	TGTGCCAGTAGTATCAGTCCGAACACTGAAGCTTTCTTT	EEEEEEEEEEEEEEEEEEEEEEEEEEEEEEEEEEEEEEE	TRBV19*00(238.7)	TRBD2*00(25)	TRBJ1-1*00(234.4)		559|573|596|0|14||70.0	10|15|48|15|20||25.0	21|40|68|20|39||95.0												TGTGCCAGTAGTATCAGTCCGAACACTGAAGCTTTCTTT	36								CASSISPNTEAFF		:::::::::0:-3:14:15:6:-17:20:20:-1:39:::	TLML_7_	DNA
1192	CLONES_TRBTLML_7__apheresis_TCR-J_Dep_TCR-V_genomic_1000_AAGGTACA_merged_2500000.txt	6785	25	0.000292901	TGTGCCAGCAGCCAAGACCGGGGAGTCACGCCGTTCTTC	EEEEEEEEEEEEEEEEEEEEEEEEEEEEEEEEEEEEEEE	TRBV4-2*00(1169.7),TRBV4-3*00(1025.7)	TRBD1*00(25),TRBD2*00(25)	TRBJ2-1*00(173.7)		537|554|574|0|17||85.0;537|554|574|0|17|SC539T|69.0	10|15|36|17|22||25.0;14|19|48|17|22||25.0	35|42|70|32|39||35.0												TGTGCCAGCAGCCAAGACCGGGGAGTCACGCCGTTCTTC	36								CASSQDRGVTPFF		:::::::::0:0:17:17:2:-9:22:32:-15:39:::	TLML_7_	DNA
1193	CLONES_TRBTLML_7__apheresis_TCR-J_Dep_TCR-V_genomic_1000_AAGGTACA_merged_2500000.txt	6792	25	0.000292901	TGCAGCGTTGAAACAGCCTCTGGAAACACCATATATTTT	EEEEEEEEEEEEEEEEEEEEEEEEEEEEEEEEEEEEEEE	TRBV29-1*00(734.3)		TRBJ1-3*00(250)		700|712|734|0|12||60.0		20|42|70|17|39||110.0												TGCAGCGTTGAAACAGCCTCTGGAAACACCATATATTTT	36								CSVETASGNTIYF		:::::::::0:-2:12:::::17:0:39:::	TLML_7_	DNA
1194	CLONES_TRBTLML_7__apheresis_TCR-J_Dep_TCR-V_genomic_1000_AAGGTACA_merged_2500000.txt	6813	25	0.000292901	TGTGCCAGCAGTTTTTGGAGGAGGGGCTACACCTTC	EEEEEEEEEEEEEEEEEEEEEEEEEEEEEEEEEEEE	TRBV12-3*00(204.3),TRBV12-4*00(204.3)	TRBD2*00(25)	TRBJ1-2*00(200)		530|544|567|0|14||70.0;530|544|567|0|14||70.0	26|31|48|16|21||25.0	28|40|68|24|36||60.0												TGTGCCAGCAGTTTTTGGAGGAGGGGCTACACCTTC	36								CASSFWRRGYTF		:::::::::0:-3:14:16:-10:-1:21:24:-8:36:::	TLML_7_	DNA
1195	CLONES_TRBTLML_7__apheresis_TCR-J_Dep_TCR-V_genomic_1000_AAGGTACA_merged_2500000.txt	6814	25	0.000292901	TGTGCCAGCAGCTTAGCCAACTATGGCTACACCTTC	EEEEEEEEEEEEEEEEEEEEEEEEEEEEEEEEEEEE	TRBV11-3*00(864.3)		TRBJ1-2*00(238.3)		521|537|558|0|16||80.0		16|40|68|12|36|ST21C|104.0												TGTGCCAGCAGCTTAGCCAACTATGGCTACACCTTC	36								CASSLANYGYTF		:::::::::0:-1:16:::::12:4:36:::	TLML_7_	DNA
1196	CLONES_TRBTLML_7__apheresis_TCR-J_Dep_TCR-V_genomic_1000_AAGGTACA_merged_2500000.txt	6815	25	0.000292901	TGTGCCAGCAGCCCAGAGGGGAATGAGCAGTTCTTC	EEEEEEEEEEEEEEEEEEEEEEEEEEEEEEEEEEEE	TRBV7-9*00(653.7)	TRBD1*00(25),TRBD2*00(25)	TRBJ2-1*00(215)		556|568|593|0|12||60.0	17|22|36|16|21||25.0;27|32|48|15|20||25.0	27|42|70|21|36||75.0												TGTGCCAGCAGCCCAGAGGGGAATGAGCAGTTCTTC	36								CASSPEGNEQFF		:::::::::0:-5:12:16:-5:-2:21:21:-7:36:::	TLML_7_	DNA
1197	CLONES_TRBTLML_7__apheresis_TCR-J_Dep_TCR-V_genomic_1000_AAGGTACA_merged_2500000.txt	6818	25	0.000292901	TGCAGTGCTCAAGACTTACAAGAGACCCAGTACTTC	EEEEEEEEEEEEEEEEEEEEEEEEEEEEEEEEEEEE	TRBV20-1*00(529.3)		TRBJ2-5*00(230)		759|768|793|0|9||45.0		22|40|68|18|36||90.0												TGCAGTGCTCAAGACTTACAAGAGACCCAGTACTTC	36								CSAQDLQETQYF		:::::::::0:-5:9:::::18:-2:36:::	TLML_7_	DNA
1198	CLONES_TRBTLML_7__apheresis_TCR-J_Dep_TCR-V_genomic_1000_AAGGTACA_merged_2500000.txt	6832	25	0.000292901	TGTGCCAGCAGTCGAGGGAGAAAAACTGTTTTTT	EEEEEEEEEEEEEEEEEEEEEEEEEEEEEEEEEE	TRBV6-4*00(468.1)	TRBD2*00(25)	TRBJ1-4*00(215)		518|530|555|0|12||60.0	27|32|48|13|18||25.0	28|43|71|19|34||75.0												TGTGCCAGCAGTCGAGGGAGAAAAACTGTTTTTT	36								CASSRG_EKLFF		:::::::::0:-5:12:13:-11:0:18:19:-8:34:::	TLML_7_	DNA
1199	CLONES_TRBTLML_7__apheresis_TCR-J_Dep_TCR-V_genomic_1000_AAGGTACA_merged_2500000.txt	6837	25	0.000292901	TGTGCCTGGAGGAGGTCTGAAAAACTGTTTTTT	EEEEEEEEEEEEEEEEEEEEEEEEEEEEEEEEE	TRBV30*00(441)		TRBJ1-4*00(218.7)		787|798|821|0|11||55.0		27|43|71|17|33||80.0												TGTGCCTGGAGGAGGTCTGAAAAACTGTTTTTT	36								CAWRRSEKLFF		:::::::::0:-3:11:::::17:-7:33:::	TLML_7_	DNA
1200	CLONES_TRBTLML_7__apheresis_TCR-J_Dep_TCR-V_genomic_1000_AAGGTACA_merged_2500000.txt	6841	25	0.000292901	TGTGCCAGCAGCTTACCGGATACGCAGTATTTT	EEEEEEEEEEEEEEEEEEEEEEEEEEEEEEEEE	TRBV7-9*00(550)		TRBJ2-3*00(215)		556|571|593|0|15||75.0		26|41|69|18|33||75.0												TGTGCCAGCAGCTTACCGGATACGCAGTATTTT	36								CASSLPDTQYF		:::::::::0:-2:15:::::18:-6:33:::	TLML_7_	DNA
1201	CLONES_TRBTLML_7__apheresis_TCR-J_Dep_TCR-V_genomic_1000_AAGGTACA_merged_2500000.txt	6848	25	0.000292901	TGTGCCAGCGGGGAGGTCGGGCTACACCTTC	EEEEEEEEEEEEEEEEEEEEEEEEEEEEEEE	TRBV7-2*00(127.9),TRBV7-4*00(113.2)	TRBD2*00(30)	TRBJ1-2*00(200)		580|589|617|0|9||45.0;545|554|582|0|9||45.0	25|31|48|10|16||30.0	28|40|68|19|31||60.0												TGTGCCAGCGGGGAGGTCGGGCTACACCTTC	36								CASGE_SGYTF		:::::::::0:-8:9:10:-9:-1:16:19:-8:31:::	TLML_7_	DNA
1202	CLONES_TRBTLML_7__apheresis_TCR-J_Dep_TCR-V_genomic_1000_AAGGTACA_merged_2500000.txt	6863	24	0.000281185	TGCAGTGCTAGAGGCGGACTAGCGGGAGGGTCGGAGCTGGAGACCCAGTACTTCGGGCCAGGCACGCGGCTCCTGGTGCTCGGTGAGCGCGGGCTGCTGGGGCGCGGGCGCGGGCGGCTTGGGTCTGGTTTTTGCGGGGAGTCCCCGGGCTGTGCTCTGGGGCCAACGTCCTGACTTTC	EEEEEEEEEEEEEEEEEEEEEEEEEEEEEEEEEEEEEEENNNNNNNNNNNNNNNNNNNNNNNNNNNNNNNNNNNNNNNNNNNNNNNNNNNNNNNNNNNNNNNNNNNNNNNNNNNNNNNNNNNNNNNNNNNNNNNNNNNNNNNNNNNNNNNNNNNNNNNNNNNNNNNNNNNNNNNNNNNN	TRBV20-1*00(545)	TRBD2*00(75)	TRBJ2-6*00(276.1)		759|772|793|0|13||65.0	17|32|48|15|30||75.0	19|45|73|153|179||130.0												TGCAGTGCTAGAGGCGGACTAGCGGGAGGGTCGGAGCTGGAGACCCAGTACTTCGGGCCAGGCACGCGGCTCCTGGTGCTCGGTGAGCGCGGGCTGCTGGGGCGCGGGCGCGGGCGGCTTGGGTCTGGTTTTTGCGGGGAGTCCCCGGGCTGTGCTCTGGGGCCAACGTCCTGACTTTC	36								CSARGGLAGGSELETQYFGPGTRLLVLGER_AAGARARAAWVWFLRGVPGLCSGANVLTF		:::::::::0:-1:13:15:-1:0:30:153:1:179:::	TLML_7_	DNA
1203	CLONES_TRBTLML_7__apheresis_TCR-J_Dep_TCR-V_genomic_1000_AAGGTACA_merged_2500000.txt	6875	24	0.000281185	TGTGCCAGCAGCCTTAAATAGGGGACTAGCGCTTAACAATGAGCAGTTCTTC	EEEEEEEEEEEEEEEEEEEEEEEEEEEEEEEEEEEEEEEEEEEEEEEEEEEE	TRBV11-1*00(504.3),TRBV11-3*00(488.3),TRBV11-2*00(456.3)	TRBD2*00(50)	TRBJ2-1*00(224.3)		531|543|568|0|12||60.0;521|533|558|0|12||60.0;522|534|559|0|12||60.0	16|26|48|21|31||50.0	25|42|70|35|52||85.0												TGTGCCAGCAGCCTTAAATAGGGGACTAGCGCTTAACAATGAGCAGTTCTTC	36								CASSLK*GT_ALNNEQFF		:::::::::0:-5:12:21:0:-6:31:35:-5:52:::	TLML_7_	DNA
1204	CLONES_TRBTLML_7__apheresis_TCR-J_Dep_TCR-V_genomic_1000_AAGGTACA_merged_2500000.txt	6879	24	0.000281185	TGTGCCAGCAGCTCTCCAGAGCGGGGAAGGGACACCGGGGAGCTGTTTTTT	EEEEEEEEEEEEEEEEEEEEEEEEEEEEEEEEEEEEEEEEEEEEEEEEEEE	TRBV11-1*00(771.5)	TRBD2*00(30)	TRBJ2-2*00(239.3)		531|544|568|0|13||65.0	22|28|48|19|25||30.0	23|43|71|31|51||100.0												TGTGCCAGCAGCTCTCCAGAGCGGGGAAGGGACACCGGGGAGCTGTTTTTT	36								CASSSPERGRDTGELFF		:::::::::0:-4:13:19:-6:-4:25:31:-3:51:::	TLML_7_	DNA
1205	CLONES_TRBTLML_7__apheresis_TCR-J_Dep_TCR-V_genomic_1000_AAGGTACA_merged_2500000.txt	6882	24	0.000281185	TGCAGTGCTCAGCTTCGGGACAGGGTATCAAAGGGTGAAAAACTGTTTTTT	EEEEEEEEEEEEEEEEEEEEEEEEEEEEEEEEEEEEEEEEEEEEEEEEEEE	TRBV20-1*00(518.7)	TRBD1*00(50)	TRBJ1-4*00(214.5)		759|768|793|0|9||45.0	11|21|36|15|25||50.0	27|43|71|35|51||80.0												TGCAGTGCTCAGCTTCGGGACAGGGTATCAAAGGGTGAAAAACTGTTTTTT	36								CSAQLRDRVSKGEKLFF		:::::::::0:-5:9:15:1:-3:25:35:-7:51:::	TLML_7_	DNA
1206	CLONES_TRBTLML_7__apheresis_TCR-J_Dep_TCR-V_genomic_1000_AAGGTACA_merged_2500000.txt	6884	24	0.000281185	TGTGCCAGCAGTCCCTTTTATTTTCCCCTAGCACAGATACGCAGTATTTT	EEEEEEEEEEEEEEEEEEEEEEEEEEEEEEEEEEEEEEEEEEEEEEEEEE	TRBV6-4*00(443.7)		TRBJ2-3*00(254.3)		518|530|555|0|12||60.0		18|41|69|27|50||115.0												TGTGCCAGCAGTCCCTTTTATTTTCCCCTAGCACAGATACGCAGTATTTT	36								CASSPFYF_PSTDTQYF		:::::::::0:-5:12:::::27:2:50:::	TLML_7_	DNA
1207	CLONES_TRBTLML_7__apheresis_TCR-J_Dep_TCR-V_genomic_1000_AAGGTACA_merged_2500000.txt	6889	24	0.000281185	TGCGCCAGCAGCGGGTTGCCAGGGACAGGGTAACTATGGCTACACCTTC	EEEEEEEEEEEEEEEEEEEEEEEEEEEEEEEEEEEEEEEEEEEEEEEEE	TRBV5-1*00(482.2)	TRBD1*00(45)	TRBJ1-2*00(233.6)		554|566|590|0|12||60.0	12|21|36|21|30||45.0	21|40|68|30|49||95.0												TGCGCCAGCAGCGGGTTGCCAGGGACAGGGTAACTATGGCTACACCTTC	36								CASSGLPG_QGNYGYTF		:::::::::0:-4:12:21:0:-3:30:30:-1:49:::	TLML_7_	DNA
1208	CLONES_TRBTLML_7__apheresis_TCR-J_Dep_TCR-V_genomic_1000_AAGGTACA_merged_2500000.txt	6897	24	0.000281185	TGTGCCAGCGCGCTACCCGGTGGACAGTACCAAGAGACCCAGTACTTC	EEEEEEEEEEEEEEEEEEEEEEEEEEEEEEEEEEEEEEEEEEEEEEEE	TRBV21-1*00(994.9)	TRBD1*00(25),TRBD2*00(25)	TRBJ2-5*00(250)		544|553|581|0|9||45.0	9|14|36|15|20||25.0;6|11|48|10|15||25.0	18|40|68|26|48||110.0												TGTGCCAGCGCGCTACCCGGTGGACAGTACCAAGAGACCCAGTACTTC	36								CASALPGGQYQETQYF		:::::::::0:-8:9:15:3:-10:20:26:2:48:::	TLML_7_	DNA
1209	CLONES_TRBTLML_7__apheresis_TCR-J_Dep_TCR-V_genomic_1000_AAGGTACA_merged_2500000.txt	6898	24	0.000281185	TGTGCCAGCATTCCTTTCAGGGTTGGGGGCAATCAGCCCCAGCATTTT	EEEEEEEEEEEEEEEEEEEEEEEEEEEEEEEEEEEEEEEEEEEEEEEE	TRBV28*00(273.8)	TRBD1*00(25)	TRBJ1-5*00(160)		564|574|601|0|10||50.0	16|21|36|17|22||25.0	22|42|70|28|48||100.0												TGTGCCAGCATTCCTTTCAGGGTTGGGGGCAATCAGCCCCAGCATTTT	36								CASIPFRVGGNQPQHF		:::::::::0:-7:10:17:-4:-3:22:28:-2:48:::	TLML_7_	DNA
1210	CLONES_TRBTLML_7__apheresis_TCR-J_Dep_TCR-V_genomic_1000_AAGGTACA_merged_2500000.txt	6899	24	0.000281185	TGTGCCAGCAGCTTAGCGGGGACTAGCTCCTACAATGAGCAGTTCTTC	EEEEEEEEEEEEEEEEEEEEEEEEEEEEEEEEEEEEEEEEEEEEEEEE	TRBV7-9*00(871.4)	TRBD2*00(30)	TRBJ2-1*00(260)		556|574|593|0|18||90.0	16|22|48|18|24||30.0	18|42|70|24|48||120.0												TGTGCCAGCAGCTTAGCGGGGACTAGCTCCTACAATGAGCAGTTCTTC	36								CASSLAGTSSYNEQFF		:::::::::0:1:18:18:0:-10:24:24:2:48:::	TLML_7_	DNA
1211	CLONES_TRBTLML_7__apheresis_TCR-J_Dep_TCR-V_genomic_1000_AAGGTACA_merged_2500000.txt	6903	24	0.000281185	TGCGCCAGCAGCTTGGGTGCAGGAAGCTCCTACAATGAGCAGTTCTTC	EEEEEEEEEEEEEEEEEEEEEEEEEEEEEEEEEEEEEEEEEEEEEEEE	TRBV5-1*00(487.3)		TRBJ2-1*00(260)		554|570|590|0|16||80.0		18|42|70|24|48||120.0												TGCGCCAGCAGCTTGGGTGCAGGAAGCTCCTACAATGAGCAGTTCTTC	36								CASSLGAGSSYNEQFF		:::::::::0:0:16:::::24:2:48:::	TLML_7_	DNA
1212	CLONES_TRBTLML_7__apheresis_TCR-J_Dep_TCR-V_genomic_1000_AAGGTACA_merged_2500000.txt	6904	24	0.000281185	TGCAGTGCTAGAGATTTGGCAGCTCCCCCCAATCAGCCCCAGCATTTT	EEEEEEEEEEEEEEEEEEEEEEEEEEEEEEEEEEEEEEEEEEEEEEEE	TRBV20-1*00(391.2)	TRBD1*00(25),TRBD2*00(25)	TRBJ1-5*00(231.2)		759|774|793|0|15||75.0	1|6|36|24|29||25.0;2|7|48|22|27||25.0	23|42|70|29|48||95.0												TGCAGTGCTAGAGATTTGGCAGCTCCCCCCAATCAGCCCCAGCATTTT	36								CSARDLAAPPNQPQHF		:::::::::0:1:15:24:11:-18:29:29:-3:48:::	TLML_7_	DNA
1213	CLONES_TRBTLML_7__apheresis_TCR-J_Dep_TCR-V_genomic_1000_AAGGTACA_merged_2500000.txt	6919	24	0.000281185	TGTGCCAGCCCCGAAGACGGCAAAACCGAACACTGAAGCTTTCTTT	EEEEEEEEEEEEEEEEEEEEEEEEEEEEEEEEEEEEEEEEEEEEEE	TRBV6-5*00(354.3)		TRBJ1-1*00(235)		519|528|556|0|9||45.0		21|40|68|27|46||95.0												TGTGCCAGCCCCGAAGACGGCAAAACCGAACACTGAAGCTTTCTTT	36								CASPEDGK_PNTEAFF		:::::::::0:-8:9:::::27:-1:46:::	TLML_7_	DNA
1214	CLONES_TRBTLML_7__apheresis_TCR-J_Dep_TCR-V_genomic_1000_AAGGTACA_merged_2500000.txt	6932	24	0.000281185	TGTGCCACCAAACAGGGCAGGGCTGGGGCCAACGTCCTGACTTTC	EEEEEEEEEEEEEEEEEEEEEEEEEEEEEEEEEEEEEEEEEEEEE	TRBV24-1*00(642.3)	TRBD1*00(30)	TRBJ2-6*00(255)		559|569|597|0|10||50.0	15|21|36|11|17||30.0	22|45|73|22|45||115.0												TGTGCCACCAAACAGGGCAGGGCTGGGGCCAACGTCCTGACTTTC	36								CATKQGRAGANVLTF		:::::::::0:-8:10:11:-3:-3:17:22:-2:45:::	TLML_7_	DNA
1215	CLONES_TRBTLML_7__apheresis_TCR-J_Dep_TCR-V_genomic_1000_AAGGTACA_merged_2500000.txt	6933	24	0.000281185	TGTGCCAGCTCACCATCCGGACAGGGGGCCAACGAGCAGTACTTC	EEEEEEEEEEEEEEEEEEEEEEEEEEEEEEEEEEEEEEEEEEEEE	TRBV18*00(553.7)	TRBD1*00(55)	TRBJ2-7*00(210)		702|717|739|0|15||75.0	13|24|36|18|29||55.0	25|39|67|31|45||70.0												TGTGCCAGCTCACCATCCGGACAGGGGGCCAACGAGCAGTACTTC	36								CASSPSGQGANEQYF		:::::::::0:-2:15:18:-1:0:29:31:-5:45:::	TLML_7_	DNA
1216	CLONES_TRBTLML_7__apheresis_TCR-J_Dep_TCR-V_genomic_1000_AAGGTACA_merged_2500000.txt	6934	24	0.000281185	TGTGCCAGCAGCTTAGCGGGACCCAGGGGGAATGGCTACACCTTC	EEEEEEEEEEEEEEEEEEEEEEEEEEEEEEEEEEEEEEEEEEEEE	TRBV7-6*00(484.3),TRBV7-7*00(452.3)	TRBD1*00(35)	TRBJ1-2*00(209.8)		576|594|613|0|18||90.0;585|603|622|0|18||90.0	16|23|36|23|30||35.0	26|40|68|31|45||70.0												TGTGCCAGCAGCTTAGCGGGACCCAGGGGGAATGGCTACACCTTC	36								CASSLAGPRGNGYTF		:::::::::0:1:18:23:-4:-1:30:31:-6:45:::	TLML_7_	DNA
1217	CLONES_TRBTLML_7__apheresis_TCR-J_Dep_TCR-V_genomic_1000_AAGGTACA_merged_2500000.txt	6935	24	0.000281185	TGTGCCAGCAGCCCTCAGTTGGGACAGGTGGAAAAACTGTTTTTT	EEEEEEEEEEEEEEEEEEEEEEEEEEEEEEEEEEEEEEEEEEEEE	TRBV11-3*00(240),TRBV11-1*00(224)	TRBD1*00(40)	TRBJ1-4*00(214.3)		521|533|558|0|12||60.0;531|543|568|0|12||60.0	12|20|36|20|28||40.0	28|43|71|30|45||75.0												TGTGCCAGCAGCCCTCAGTTGGGACAGGTGGAAAAACTGTTTTTT	36								CASSPQLGQVEKLFF		:::::::::0:-5:12:20:0:-4:28:30:-8:45:::	TLML_7_	DNA
1218	CLONES_TRBTLML_7__apheresis_TCR-J_Dep_TCR-V_genomic_1000_AAGGTACA_merged_2500000.txt	6936	24	0.000281185	TGTGCCAGCAGCCAAGGGCTGGGGGCATTATACGAGCAGTACTTC	EEEEEEEEEEEEEEEEEEEEEEEEEEEEEEEEEEEEEEEEEEEEE	TRBV14*00(1080.2)	TRBD1*00(30)	TRBJ2-7*00(213.6)		516|532|553|0|16||80.0	18|24|36|20|26||30.0	24|39|67|30|45||75.0												TGTGCCAGCAGCCAAGGGCTGGGGGCATTATACGAGCAGTACTTC	36								CASSQGLGALYEQYF		:::::::::0:-1:16:20:-6:0:26:30:-4:45:::	TLML_7_	DNA
1219	CLONES_TRBTLML_7__apheresis_TCR-J_Dep_TCR-V_genomic_1000_AAGGTACA_merged_2500000.txt	6937	24	0.000281185	TGTGCCAGCAGCCAAGGACTAGCGGGAGCAGAGACCCAGTACTTC	EEEEEEEEEEEEEEEEEEEEEEEEEEEEEEEEEEEEEEEEEEEEE	TRBV3-1*00(334.3),TRBV3-2*00(334.3)	TRBD2*00(60)	TRBJ2-5*00(220)		543|559|580|0|16||80.0;543|559|580|0|16||80.0	18|30|48|16|28||60.0	24|40|68|29|45||80.0												TGTGCCAGCAGCCAAGGACTAGCGGGAGCAGAGACCCAGTACTTC	36								CASSQGLAGAETQYF		:::::::::0:-1:16:16:-2:-2:28:29:-4:45:::	TLML_7_	DNA
1220	CLONES_TRBTLML_7__apheresis_TCR-J_Dep_TCR-V_genomic_1000_AAGGTACA_merged_2500000.txt	6938	24	0.000281185	TGTGCCAGCAGCACCACCGGTCGGAAACAAGAGACCCAGTACTTC	EEEEEEEEEEEEEEEEEEEEEEEEEEEEEEEEEEEEEEEEEEEEE	TRBV7-3*00(868.6)		TRBJ2-5*00(230)		540|552|577|0|12||60.0		22|40|68|27|45||90.0												TGTGCCAGCAGCACCACCGGTCGGAAACAAGAGACCCAGTACTTC	36								CASSTTGRKQETQYF		:::::::::0:-5:12:::::27:-2:45:::	TLML_7_	DNA
1221	CLONES_TRBTLML_7__apheresis_TCR-J_Dep_TCR-V_genomic_1000_AAGGTACA_merged_2500000.txt	6939	24	0.000281185	TGTGCCAGCAGAATAGCATTAGTGGCCACCGGGGAGCTGTTTTTT	EEEEEEEEEEEEEEEEEEEEEEEEEEEEEEEEEEEEEEEEEEEEE	TRBV6-2*00(1151.4),TRBV6-3*00(1151.4)		TRBJ2-2*00(234.3)		516|527|553|0|11||55.0;516|527|553|0|11||55.0		24|43|71|26|45||95.0												TGTGCCAGCAGAATAGCATTAGTGGCCACCGGGGAGCTGTTTTTT	36								CASRIALVATGELFF		:::::::::0:-6:11:::::26:-4:45:::	TLML_7_	DNA
1222	CLONES_TRBTLML_7__apheresis_TCR-J_Dep_TCR-V_genomic_1000_AAGGTACA_merged_2500000.txt	6944	24	0.000281185	TGCGCCAGCAGCCAAGTAGCAGGGGTTAACTATGGCTACACCTTC	EEEEEEEEEEEEEEEEEEEEEEEEEEEEEEEEEEEEEEEEEEEEE	TRBV4-3*00(325),TRBV4-2*00(309)	TRBD1*00(30)	TRBJ1-2*00(234.3)		537|553|574|0|16||80.0;537|553|574|0|16|ST539C|64.0	16|22|36|19|25||30.0	21|40|68|26|45||95.0												TGCGCCAGCAGCCAAGTAGCAGGGGTTAACTATGGCTACACCTTC	36								CASSQVAGVNYGYTF		:::::::::0:-1:16:19:-4:-2:25:26:-1:45:::	TLML_7_	DNA
1223	CLONES_TRBTLML_7__apheresis_TCR-J_Dep_TCR-V_genomic_1000_AAGGTACA_merged_2500000.txt	6946	24	0.000281185	TGCAGTGCTCCAGACGACAAAACAGGGAGACGTGGCTACACCTTC	EEEEEEEEEEEEEEEEEEEEEEEEEEEEEEEEEEEEEEEEEEEEE	TRBV20-1*00(188.6)	TRBD1*00(30)	TRBJ1-2*00(203.6)		759|768|793|0|9||45.0	15|21|36|21|27||30.0	27|40|68|32|45||65.0												TGCAGTGCTCCAGACGACAAAACAGGGAGACGTGGCTACACCTTC	36								CSAPDDKTGRRGYTF		:::::::::0:-5:9:21:-3:-3:27:32:-7:45:::	TLML_7_	DNA
1224	CLONES_TRBTLML_7__apheresis_TCR-J_Dep_TCR-V_genomic_1000_AAGGTACA_merged_2500000.txt	6976	24	0.000281185	TGTGCCTGGAAGGGAGGGGTCCCAACCGGGGAGCTGTTTTTT	EEEEEEEEEEEEEEEEEEEEEEEEEEEEEEEEEEEEEEEEEE	TRBV30*00(1082.1)	TRBD2*00(35)	TRBJ2-2*00(230)		787|797|821|0|10||50.0	25|32|48|11|18||35.0	25|43|71|24|42||90.0												TGTGCCTGGAAGGGAGGGGTCCCAACCGGGGAGCTGTTTTTT	36								CAWKGGVPTGELFF		:::::::::0:-4:10:11:-9:0:18:24:-5:42:::	TLML_7_	DNA
1225	CLONES_TRBTLML_7__apheresis_TCR-J_Dep_TCR-V_genomic_1000_AAGGTACA_merged_2500000.txt	6981	24	0.000281185	TGTGCCAGCGCACGTCAGGGGGGTCGAGAGACCCAGTACTTC	EEEEEEEEEEEEEEEEEEEEEEEEEEEEEEEEEEEEEEEEEE	TRBV7-2*00(735)	TRBD1*00(35)	TRBJ2-5*00(210)		580|589|617|0|9||45.0	16|23|36|15|22||35.0	24|40|68|26|42||80.0												TGTGCCAGCGCACGTCAGGGGGGTCGAGAGACCCAGTACTTC	36								CASARQGGRETQYF		:::::::::0:-8:9:15:-4:-1:22:26:-4:42:::	TLML_7_	DNA
1226	CLONES_TRBTLML_7__apheresis_TCR-J_Dep_TCR-V_genomic_1000_AAGGTACA_merged_2500000.txt	6982	24	0.000281185	TGTGCCAGCAGTGAGGGGACAGGGGGGGATGAGCAGTTCTTC	EEEEEEEEEEEEEEEEEEEEEEEEEEEEEEEEEEEEEEEEEE	TRBV6-1*00(480)	TRBD1*00(55)	TRBJ2-1*00(202.5)		516|530|553|0|14||70.0	12|23|36|15|26||55.0	28|42|70|28|42||70.0												TGTGCCAGCAGTGAGGGGACAGGGGGGGATGAGCAGTTCTTC	36								CASSEGTGGDEQFF		:::::::::0:-3:14:15:0:-1:26:28:-8:42:::	TLML_7_	DNA
1227	CLONES_TRBTLML_7__apheresis_TCR-J_Dep_TCR-V_genomic_1000_AAGGTACA_merged_2500000.txt	6983	24	0.000281185	TGTGCCAGCAGCCAACAGGGGGCTGATACTGAAGCTTTCTTT	EEEEEEEEEEEEEEEEEEEEEEEEEEEEEEEEEEEEEEEEEE	TRBV3-1*00(831)	TRBD1*00(40)	TRBJ1-1*00(214.3)		543|558|580|0|15||75.0	16|24|36|15|23||40.0	25|40|68|27|42||75.0												TGTGCCAGCAGCCAACAGGGGGCTGATACTGAAGCTTTCTTT	36								CASSQQGADTEAFF		:::::::::0:-2:15:15:-4:0:23:27:-5:42:::	TLML_7_	DNA
1228	CLONES_TRBTLML_7__apheresis_TCR-J_Dep_TCR-V_genomic_1000_AAGGTACA_merged_2500000.txt	6984	24	0.000281185	TGTGCCAGCAGAGGCGGGGGTGGCTCCTACGAGCAGTACTTC	EEEEEEEEEEEEEEEEEEEEEEEEEEEEEEEEEEEEEEEEEE	TRBV6-2*00(758.5),TRBV6-3*00(758.5)	TRBD1*00(25),TRBD2*00(25)	TRBJ2-7*00(240)		516|527|553|0|11||55.0;516|527|553|0|11||55.0	18|23|36|15|20||25.0;23|28|48|13|18||25.0	19|39|67|22|42||100.0												TGTGCCAGCAGAGGCGGGGGTGGCTCCTACGAGCAGTACTTC	36								CASRGGGGSYEQYF		:::::::::0:-6:11:15:-6:-1:20:22:1:42:::	TLML_7_	DNA
1229	CLONES_TRBTLML_7__apheresis_TCR-J_Dep_TCR-V_genomic_1000_AAGGTACA_merged_2500000.txt	6989	24	0.000281185	TGCAGTGCTAGCGTAGCGTTCTCCTACAATGAGCAGTTCTTC	EEEEEEEEEEEEEEEEEEEEEEEEEEEEEEEEEEEEEEEEEE	TRBV20-1*00(808.1)	TRBD2*00(25)	TRBJ2-1*00(250)		759|770|793|0|11||55.0	21|26|48|13|18||25.0	20|42|70|20|42||110.0												TGCAGTGCTAGCGTAGCGTTCTCCTACAATGAGCAGTTCTTC	36								CSASVAFSYNEQFF		:::::::::0:-3:11:13:-5:-6:18:20:0:42:::	TLML_7_	DNA
1230	CLONES_TRBTLML_7__apheresis_TCR-J_Dep_TCR-V_genomic_1000_AAGGTACA_merged_2500000.txt	6990	24	0.000281185	TGCAGTGCTAGAGATTCAGGAGTTGGAAACACCATATATTTT	EEEEEEEEEEEEEEEEEEEEEEEEEEEEEEEEEEEEEEEEEE	TRBV20-1*00(206)		TRBJ1-3*00(237.7)		759|774|793|0|15||75.0		23|42|70|23|42||95.0												TGCAGTGCTAGAGATTCAGGAGTTGGAAACACCATATATTTT	36								CSARDSGVGNTIYF		:::::::::0:1:15:::::23:-3:42:::	TLML_7_	DNA
1231	CLONES_TRBTLML_7__apheresis_TCR-J_Dep_TCR-V_genomic_1000_AAGGTACA_merged_2500000.txt	6999	24	0.000281185	TGTGCCAGCAGCCGACGGACAGGGCTTCACCCCTCCACTTT	EEEEEEEEEEEEEEEEEEEEEEEEEEEEEEEEEEEEEEEEE	TRBV7-3*00(472)	TRBD1*00(40)	TRBJ1-6*00(120)		540|552|577|0|12||60.0	13|21|36|16|24||40.0	29|45|73|25|41||80.0												TGTGCCAGCAGCCGACGGACAGGGCTTCACCCCTCCACTTT	36								CASSRRT_ASPLHF		:::::::::0:-5:12:16:-1:-3:24:25:-9:41:::	TLML_7_	DNA
1232	CLONES_TRBTLML_7__apheresis_TCR-J_Dep_TCR-V_genomic_1000_AAGGTACA_merged_2500000.txt	7009	24	0.000281185	TGTGCCAAGCAGGGACTAGCGGGCACACGAGCAGTACTTC	EEEEEEEEEEEEEEEEEEEEEEEEEEEEEEEEEEEEEEEE	TRBV5-8*00(405),TRBV5-4*00(373)	TRBD2*00(60)	TRBJ2-7*00(210)		551|558|587|0|7||35.0;549|556|585|0|7||35.0	16|28|48|11|23||60.0	25|39|67|26|40||70.0												TGTGCCAAGCAGGGACTAGCGGGCACACGAGCAGTACTTC	36								CAKQGLA_AHEQYF		:::::::::0:-9:7:11:0:-4:23:26:-5:40:::	TLML_7_	DNA
1233	CLONES_TRBTLML_7__apheresis_TCR-J_Dep_TCR-V_genomic_1000_AAGGTACA_merged_2500000.txt	7032	24	0.000281185	TGTGCCATCAGTGACCCCGGGGACCATGAGCAGTTCTTC	EEEEEEEEEEEEEEEEEEEEEEEEEEEEEEEEEEEEEEE	TRBV10-3*00(892.1)	TRBD1*00(30),TRBD2*00(30)	TRBJ2-1*00(210)		533|547|570|0|14||70.0	9|15|36|15|21||30.0;13|19|48|15|21||30.0	28|42|70|25|39||70.0												TGTGCCATCAGTGACCCCGGGGACCATGAGCAGTTCTTC	36								CAISDPGDHEQFF		:::::::::0:-3:14:15:3:-9:21:25:-8:39:::	TLML_7_	DNA
1234	CLONES_TRBTLML_7__apheresis_TCR-J_Dep_TCR-V_genomic_1000_AAGGTACA_merged_2500000.txt	7038	24	0.000281185	TGTGCCACCGGGCAGAACCCTCACTATGGCTACACCTTC	EEEEEEEEEEEEEEEEEEEEEEEEEEEEEEEEEEEEEEE	TRBV27*00(188.7)	TRBD1*00(25),TRBD2*00(25)	TRBJ1-2*00(225)		556|563|593|0|7||35.0	10|15|36|7|12||25.0;0|5|48|17|22||25.0	23|40|68|22|39||85.0												TGTGCCACCGGGCAGAACCCTCACTATGGCTACACCTTC	36								CATGQNPHYGYTF		:::::::::0:-10:7:7:2:-9:12:22:-3:39:::	TLML_7_	DNA
1235	CLONES_TRBTLML_7__apheresis_TCR-J_Dep_TCR-V_genomic_1000_AAGGTACA_merged_2500000.txt	7039	24	0.000281185	TGTGCCAGCGGAGGGACGAGTAACGAAAAACTGTTTTTT	EEEEEEEEEEEEEEEEEEEEEEEEEEEEEEEEEEEEEEE	TRBV12-4*00(1138.7),TRBV12-3*00(1022)	TRBD2*00(30)	TRBJ1-4*00(218.3)		530|539|567|0|9||45.0;530|539|567|0|9||45.0	26|32|48|9|15||30.0	24|43|71|20|39|ST27C|79.0												TGTGCCAGCGGAGGGACGAGTAACGAAAAACTGTTTTTT	36								CASGGTSNEKLFF		:::::::::0:-8:9:9:-10:0:15:20:-4:39:::	TLML_7_	DNA
1236	CLONES_TRBTLML_7__apheresis_TCR-J_Dep_TCR-V_genomic_1000_AAGGTACA_merged_2500000.txt	7040	24	0.000281185	TGTGCCAGCAGTTCCTCGGTGAACACTGAAGCTTTCTTT	EEEEEEEEEEEEEEEEEEEEEEEEEEEEEEEEEEEEEEE	TRBV28*00(529.3)		TRBJ1-1*00(205)		564|577|601|0|13||65.0		20|40|68|19|39||100.0												TGTGCCAGCAGTTCCTCGGTGAACACTGAAGCTTTCTTT	36								CASSSSVNTEAFF		:::::::::0:-4:13:::::19:0:39:::	TLML_7_	DNA
1237	CLONES_TRBTLML_7__apheresis_TCR-J_Dep_TCR-V_genomic_1000_AAGGTACA_merged_2500000.txt	7041	24	0.000281185	TGTGCCAGCAGTGGCGGACGGCTTCGGGTGACTTTCTTT	EEEEEEEEEEEEEEEEEEEEEEEEEEEEEEEEEEEEEEE	TRBV3-2*00(431.7),TRBV3-1*00(401.4)		TRBJ1-1*00(177.2)		543|554|580|0|11||55.0;543|554|580|0|11||55.0		32|40|68|31|39||40.0												TGTGCCAGCAGTGGCGGACGGCTTCGGGTGACTTTCTTT	36								CASSGGRLRVTFF		:::::::::0:-6:11:::::31:-12:39:::	TLML_7_	DNA
1238	CLONES_TRBTLML_7__apheresis_TCR-J_Dep_TCR-V_genomic_1000_AAGGTACA_merged_2500000.txt	7042	24	0.000281185	TGTGCCAGCAGCTTGGTAGGGATCCGCGAGCAGTACTTC	EEEEEEEEEEEEEEEEEEEEEEEEEEEEEEEEEEEEEEE	TRBV5-4*00(698.3)		TRBJ2-7*00(203.6)		549|565|585|0|16||80.0		26|39|67|26|39||65.0												TGTGCCAGCAGCTTGGTAGGGATCCGCGAGCAGTACTTC	36								CASSLVGIREQYF		:::::::::0:0:16:::::26:-6:39:::	TLML_7_	DNA
1239	CLONES_TRBTLML_7__apheresis_TCR-J_Dep_TCR-V_genomic_1000_AAGGTACA_merged_2500000.txt	7043	24	0.000281185	TGTGCCAGCAGGTTTAGCGGAGGATACGAGCAGTACTTC	EEEEEEEEEEEEEEEEEEEEEEEEEEEEEEEEEEEEEEE	TRBV5-4*00(329.3),TRBV5-8*00(313.3)	TRBD2*00(30)	TRBJ2-7*00(215)		549|560|585|0|11||55.0;551|562|587|0|11||55.0	21|27|48|14|20||30.0	24|39|67|24|39||75.0												TGTGCCAGCAGGTTTAGCGGAGGATACGAGCAGTACTTC	36								CASRFSGGYEQYF		:::::::::0:-5:11:14:-5:-5:20:24:-4:39:::	TLML_7_	DNA
1240	CLONES_TRBTLML_7__apheresis_TCR-J_Dep_TCR-V_genomic_1000_AAGGTACA_merged_2500000.txt	7049	24	0.000281185	TGCGCCAGCAGCTCGACAGGGTTCGGGGAGCTGTTTTTT	EEEEEEEEEEEEEEEEEEEEEEEEEEEEEEEEEEEEEEE	TRBV5-1*00(244.3)	TRBD1*00(35)	TRBJ2-2*00(220)		554|567|590|0|13||65.0	14|21|36|14|21||35.0	27|43|71|23|39||80.0												TGCGCCAGCAGCTCGACAGGGTTCGGGGAGCTGTTTTTT	36								CASSSTGFGELFF		:::::::::0:-3:13:14:-2:-3:21:23:-7:39:::	TLML_7_	DNA
1241	CLONES_TRBTLML_7__apheresis_TCR-J_Dep_TCR-V_genomic_1000_AAGGTACA_merged_2500000.txt	7073	24	0.000281185	TGTGCCTGGACCCCGGGTGGCTATGGCTACACCTTC	EEEEEEEEEEEEEEEEEEEEEEEEEEEEEEEEEEEE	TRBV30*00(577.7)	TRBD1*00(30),TRBD2*00(30)	TRBJ1-2*00(218)		787|797|821|0|10||50.0	9|15|36|11|17||30.0;13|19|48|11|17||30.0	24|40|68|20|36||80.0												TGTGCCTGGACCCCGGGTGGCTATGGCTACACCTTC	36								CAWTPGGYGYTF		:::::::::0:-4:10:11:3:-9:17:20:-4:36:::	TLML_7_	DNA
1242	CLONES_TRBTLML_7__apheresis_TCR-J_Dep_TCR-V_genomic_1000_AAGGTACA_merged_2500000.txt	7077	24	0.000281185	TGTGCCAGCTGCCTTGGGAATCAGCCCCAGCATTTT	EEEEEEEEEEEEEEEEEEEEEEEEEEEEEEEEEEEE	TRBV12-3*00(520),TRBV12-4*00(520)		TRBJ1-5*00(230)		530|539|567|0|9||45.0;530|539|567|0|9||45.0		24|42|70|18|36||90.0												TGTGCCAGCTGCCTTGGGAATCAGCCCCAGCATTTT	36								CASCLGNQPQHF		:::::::::0:-8:9:::::18:-4:36:::	TLML_7_	DNA
1243	CLONES_TRBTLML_7__apheresis_TCR-J_Dep_TCR-V_genomic_1000_AAGGTACA_merged_2500000.txt	7078	24	0.000281185	TGTGCCAGCAGTTTAGCTAGCGGGTCGTCGTTCTTC	EEEEEEEEEEEEEEEEEEEEEEEEEEEEEEEEEEEE	TRBV12-4*00(1222.8),TRBV12-3*00(1190.8)	TRBD2*00(35)	TRBJ2-1*00(175)		530|547|567|0|17||85.0;530|547|567|0|17||85.0	21|28|48|17|24||35.0	35|42|70|29|36||35.0												TGTGCCAGCAGTTTAGCTAGCGGGTCGTCGTTCTTC	36								CASSLASGSSFF		:::::::::0:0:17:17:-5:-4:24:29:-15:36:::	TLML_7_	DNA
1244	CLONES_TRBTLML_7__apheresis_TCR-J_Dep_TCR-V_genomic_1000_AAGGTACA_merged_2500000.txt	7079	24	0.000281185	TGTGCCAGCAGTCCCGGACAGGGCCGCTACACCTTC	EEEEEEEEEEEEEEEEEEEEEEEEEEEEEEEEEEEE	TRBV6-5*00(641.9)	TRBD1*00(40)	TRBJ1-2*00(194.3)		519|531|556|0|12||60.0	13|21|36|15|23||40.0	29|40|68|25|36||55.0												TGTGCCAGCAGTCCCGGACAGGGCCGCTACACCTTC	36								CASSPGQGRYTF		:::::::::0:-5:12:15:-1:-3:23:25:-9:36:::	TLML_7_	DNA
1245	CLONES_TRBTLML_7__apheresis_TCR-J_Dep_TCR-V_genomic_1000_AAGGTACA_merged_2500000.txt	7088	24	0.000281185	TGTGCCAGCAGCCTGGGTTAAGGGAGCAGTACTTC	EEEEEEEEEEEEEEEEEEEEEEEEEEEEEEEEEEE	TRBV25-1*00(478.4)		TRBJ2-7*00(190.4)		551|562|588|0|11||55.0		27|39|67|23|35||60.0												TGTGCCAGCAGCCTGGGTTAAGGGAGCAGTACTTC	36								CASSLG_REQYF		:::::::::0:-6:11:::::23:-7:35:::	TLML_7_	DNA
1246	CLONES_TRBTLML_7__apheresis_TCR-J_Dep_TCR-V_genomic_1000_AAGGTACA_merged_2500000.txt	7114	24	0.000281185	TGTGCCCCGGACTGTCAATGAGCAGTTCTTC	EEEEEEEEEEEEEEEEEEEEEEEEEEEEEEE	TRBV24-1*00(331)	TRBD2*00(25)	TRBJ2-1*00(220)		559|565|597|0|6||30.0	17|22|48|8|13||25.0	26|42|70|15|31||80.0												TGTGCCCCGGACTGTCAATGAGCAGTTCTTC	36								CAPDC_NEQFF		:::::::::0:-12:6:8:-1:-10:13:15:-6:31:::	TLML_7_	DNA
1247	CLONES_TRBTLML_7__apheresis_TCR-J_Dep_TCR-V_genomic_1000_AAGGTACA_merged_2500000.txt	7134	23	0.000269469	TGTGCCAGCTCACCACAGGGGGCCGGGGAGCTGTTTTTTGGAGAAGGCTCTAGGCTGACCGTACTGGGTAAGGAGGCGGTTGGGGCTCCGGAGAGCTCCGAGAGGGCGGGATGGGCAGAGGTAAGCAGCTGCCCCACTCTGAGAGGGGCTGTGCTGAGAGGCGCTGCTGGG	EEEEEEEEEEEEEEEEEEEEEEEEEEEEEEEEEEEEEEEEEEEEEEEEEEEEEEEEEEEEEEEEEEEEEEEEEEEEEEEEEEEEEEEEEEEEEEEEEEEEEEEEEEEEEEEEEEEEEEEEEEEEEEEEEEEEEEEEEEEEEEEEEEEEEEEEEEEEEEEEEEEEEEEEEEE	TRBV18*00(168.5)	TRBD1*00(35),TRBD2*00(30)	TRBJ2-2P*00(235),TRBJ2-2*00(225)		702|718|739|0|16||80.0	17|24|36|16|23||35.0;23|29|48|105|111||30.0	19|38|66|152|171||95.0;43|43|71|171|171||0.0												TGTGCCAGCTCACCACAGGGGGCCGGGGAGCTGTTTTTTGGAGAAGGCTCTAGGCTGACCGTACTGGGTAAGGAGGCGGTTGGGGCTCCGGAGAGCTCCGAGAGGGCGGGATGGGCAGAGGTAAGCAGCTGCCCCACTCTGAGAGGGGCTGTGCTGAGAGGCGCTGCTGGG	36								CASSPQGAGELFFGEGSRLTVLGKEAVGAPESSERAGWAEVSSCPTLRGAVLRGAAG		:::::::::0:-1:16:16:-5:0:23:152:1:171:::	TLML_7_	DNA
1248	CLONES_TRBTLML_7__apheresis_TCR-J_Dep_TCR-V_genomic_1000_AAGGTACA_merged_2500000.txt	7147	23	0.000269469	TGTGCCAGCTCACCTACTGCGACCGGACAGGGTTCCACCGGGGAGCTGTTTTTT	EEEEEEEEEEEEEEEEEEEEEEEEEEEEEEEEEEEEEEEEEEEEEEEEEEEEEE	TRBV18*00(405)	TRBD1*00(40)	TRBJ2-2*00(235)		702|716|739|0|14||70.0	13|21|36|24|32||40.0	24|43|71|35|54||95.0												TGTGCCAGCTCACCTACTGCGACCGGACAGGGTTCCACCGGGGAGCTGTTTTTT	36								CASSPTATGQGSTGELFF		:::::::::0:-3:14:24:-1:-3:32:35:-4:54:::	TLML_7_	DNA
1249	CLONES_TRBTLML_7__apheresis_TCR-J_Dep_TCR-V_genomic_1000_AAGGTACA_merged_2500000.txt	7157	23	0.000269469	TGTGCCAGCAGCTTATGGTCCCGTGATGCAGTCAATCAGCCCCAGCATTTT	EEEEEEEEEEEEEEEEEEEEEEEEEEEEEEEEEEEEEEEEEEEEEEEEEEE	TRBV7-3*00(956.6)	TRBD1*00(30),TRBD2*00(30)	TRBJ1-5*00(233.5)		540|555|577|0|15||75.0	7|13|36|17|23||30.0;11|17|48|17|23||30.0	23|42|70|32|51||95.0												TGTGCCAGCAGCTTATGGTCCCGTGATGCAGTCAATCAGCCCCAGCATTTT	36								CASSLWSRDAVNQPQHF		:::::::::0:-2:15:17:5:-11:23:32:-3:51:::	TLML_7_	DNA
1250	CLONES_TRBTLML_7__apheresis_TCR-J_Dep_TCR-V_genomic_1000_AAGGTACA_merged_2500000.txt	7158	23	0.000269469	TGCGCCAGCAGCTTTCACCCCGGGACTAGCTTATCTAATGAGCAGTTCTTC	EEEEEEEEEEEEEEEEEEEEEEEEEEEEEEEEEEEEEEEEEEEEEEEEEEE	TRBV5-1*00(355)	TRBD2*00(60)	TRBJ2-1*00(215)		554|568|590|0|14||70.0	13|25|48|18|30||60.0	27|42|70|36|51||75.0												TGCGCCAGCAGCTTTCACCCCGGGACTAGCTTATCTAATGAGCAGTTCTTC	36								CASSFHPGTSLSNEQFF		:::::::::0:-2:14:18:3:-7:30:36:-7:51:::	TLML_7_	DNA
1251	CLONES_TRBTLML_7__apheresis_TCR-J_Dep_TCR-V_genomic_1000_AAGGTACA_merged_2500000.txt	7166	23	0.000269469	TGTGCCAGCAGTTATGGGGTTCCCGAGCGCCTACAATGAGCAGTTCTTC	EEEEEEEEEEEEEEEEEEEEEEEEEEEEEEEEEEEEEEEEEEEEEEEEE	TRBV6-5*00(215),TRBV6-6*00(215),TRBV6-1*00(205),TRBV6-9*00(204)		TRBJ2-1*00(248.3)		519|533|556|0|14||70.0;516|530|553|0|14||70.0;516|528|553|0|12||60.0;515|530|552|0|15||75.0		17|42|70|24|49|ST21G|109.0												TGTGCCAGCAGTTATGGGGTTCCCGAGCGCCTACAATGAGCAGTTCTTC	36								CASSYGVP_SAYNEQFF		:::::::::0:-3:14:::::24:3:49:::	TLML_7_	DNA
1252	CLONES_TRBTLML_7__apheresis_TCR-J_Dep_TCR-V_genomic_1000_AAGGTACA_merged_2500000.txt	7167	23	0.000269469	TGTGCCAGCAGCTTAGCGAGTGAGTAAGGGATCCCATGGCTACACCTTC	EEEEEEEEEEEEEEEEEEEEEEEEEEEEEEEEEEEEEEEEEEEEEEEEE	TRBV7-2*00(687.8)		TRBJ1-2*00(210)		580|598|617|0|18||90.0		26|40|68|35|49||70.0												TGTGCCAGCAGCTTAGCGAGTGAGTAAGGGATCCCATGGCTACACCTTC	36								CASSLASE_KGSHGYTF		:::::::::0:1:18:::::35:-6:49:::	TLML_7_	DNA
1253	CLONES_TRBTLML_7__apheresis_TCR-J_Dep_TCR-V_genomic_1000_AAGGTACA_merged_2500000.txt	7173	23	0.000269469	TGTGCCAGCAGTTCTTTAGCGGGAAGCTCCTACAATGAGCAGTTCTTC	EEEEEEEEEEEEEEEEEEEEEEEEEEEEEEEEEEEEEEEEEEEEEEEE	TRBV12-3*00(131.4),TRBV12-4*00(131.4)	TRBD2*00(40)	TRBJ2-1*00(260)		530|543|567|0|13||65.0;530|543|567|0|13||65.0	21|29|48|16|24||40.0	18|42|70|24|48||120.0												TGTGCCAGCAGTTCTTTAGCGGGAAGCTCCTACAATGAGCAGTTCTTC	36								CASSSLAGSSYNEQFF		:::::::::0:-4:13:16:-5:-3:24:24:2:48:::	TLML_7_	DNA
1254	CLONES_TRBTLML_7__apheresis_TCR-J_Dep_TCR-V_genomic_1000_AAGGTACA_merged_2500000.txt	7174	23	0.000269469	TGTGCCAGCAGTGTCACTAGTGAAGGAGGCACAGATACGCAGTATTTT	EEEEEEEEEEEEEEEEEEEEEEEEEEEEEEEEEEEEEEEEEEEEEEEE	TRBV6-4*00(1063.5)	TRBD2*00(25)	TRBJ2-3*00(215)		518|531|555|0|13||65.0	8|13|48|16|21||25.0	21|41|69|28|48||100.0												TGTGCCAGCAGTGTCACTAGTGAAGGAGGCACAGATACGCAGTATTTT	36								CASSVTSEGGTDTQYF		:::::::::0:-4:13:16:8:-19:21:28:-1:48:::	TLML_7_	DNA
1255	CLONES_TRBTLML_7__apheresis_TCR-J_Dep_TCR-V_genomic_1000_AAGGTACA_merged_2500000.txt	7175	23	0.000269469	TGTGCCAGCAGTGACAGGGGACAGGGGGACACCGGGGAGCTGTTTTTT	EEEEEEEEEEEEEEEEEEEEEEEEEEEEEEEEEEEEEEEEEEEEEEEE	TRBV6-4*00(107.2)	TRBD1*00(55)	TRBJ2-2*00(91.3)		518|533|555|0|15||75.0	12|23|36|17|28||55.0	23|43|71|28|48||100.0												TGTGCCAGCAGTGACAGGGGACAGGGGGACACCGGGGAGCTGTTTTTT	36								CASSDRGQGDTGELFF		:::::::::0:-2:15:17:0:-1:28:28:-3:48:::	TLML_7_	DNA
1256	CLONES_TRBTLML_7__apheresis_TCR-J_Dep_TCR-V_genomic_1000_AAGGTACA_merged_2500000.txt	7176	23	0.000269469	TGTGCCAGCAGCTTACTCGCGGGAAGGAACACCGGGGAGCTGTTTTTT	EEEEEEEEEEEEEEEEEEEEEEEEEEEEEEEEEEEEEEEEEEEEEEEE	TRBV7-6*00(428.5),TRBV7-7*00(396.5)	TRBD2*00(30)	TRBJ2-2*00(247.7)		576|591|613|0|15||75.0;585|600|622|0|15||75.0	23|29|48|18|24||30.0	21|43|71|26|48||110.0												TGTGCCAGCAGCTTACTCGCGGGAAGGAACACCGGGGAGCTGTTTTTT	36								CASSLLAGRNTGELFF		:::::::::0:-2:15:18:-7:-3:24:26:-1:48:::	TLML_7_	DNA
1257	CLONES_TRBTLML_7__apheresis_TCR-J_Dep_TCR-V_genomic_1000_AAGGTACA_merged_2500000.txt	7177	23	0.000269469	TGTGCCAGCAGCTTAGGCCCGAGGGATGGCACAGATACGCAGTATTTT	EEEEEEEEEEEEEEEEEEEEEEEEEEEEEEEEEEEEEEEEEEEEEEEE	TRBV7-2*00(812.9)	TRBD2*00(25)	TRBJ2-3*00(230)		580|596|617|0|16||80.0	27|32|48|20|25||25.0	21|41|69|28|48||100.0												TGTGCCAGCAGCTTAGGCCCGAGGGATGGCACAGATACGCAGTATTTT	36								CASSLGPRDGTDTQYF		:::::::::0:-1:16:20:-11:0:25:28:-1:48:::	TLML_7_	DNA
1258	CLONES_TRBTLML_7__apheresis_TCR-J_Dep_TCR-V_genomic_1000_AAGGTACA_merged_2500000.txt	7178	23	0.000269469	TGTGCCAGCAGCTTAGAAGGGGGACTAGCAGTTGGCGAGCAGTACTTC	EEEEEEEEEEEEEEEEEEEEEEEEEEEEEEEEEEEEEEEEEEEEEEEE	TRBV11-2*00(532.9),TRBV11-3*00(500.9),TRBV11-1*00(479.9)	TRBD2*00(45)	TRBJ2-7*00(203.6)		522|539|559|0|17||85.0;521|538|558|0|17||85.0;531|547|568|0|16||80.0	16|25|48|20|29||45.0	26|39|67|35|48||65.0												TGTGCCAGCAGCTTAGAAGGGGGACTAGCAGTTGGCGAGCAGTACTTC	36								CASSLEGGLAVGEQYF		:::::::::0:0:17:20:0:-7:29:35:-6:48:::	TLML_7_	DNA
1259	CLONES_TRBTLML_7__apheresis_TCR-J_Dep_TCR-V_genomic_1000_AAGGTACA_merged_2500000.txt	7180	23	0.000269469	TGCGCCAGCAGCTTGGGGGACAGGGGGCCCGAAAATGAGCAGTTCTTC	EEEEEEEEEEEEEEEEEEEEEEEEEEEEEEEEEEEEEEEEEEEEEEEE	TRBV5-1*00(450)	TRBD1*00(60)	TRBJ2-1*00(213.6)		554|570|590|0|16||80.0	12|24|36|16|28||60.0	27|42|70|33|48||75.0												TGCGCCAGCAGCTTGGGGGACAGGGGGCCCGAAAATGAGCAGTTCTTC	36								CASSLGDRGPENEQFF		:::::::::0:0:16:16:0:0:28:33:-7:48:::	TLML_7_	DNA
1260	CLONES_TRBTLML_7__apheresis_TCR-J_Dep_TCR-V_genomic_1000_AAGGTACA_merged_2500000.txt	7181	23	0.000269469	TGCAGTGCTAGACTCTCCAGTCCGGGTCCTAACAATGAGCAGTTCTTC	EEEEEEEEEEEEEEEEEEEEEEEEEEEEEEEEEEEEEEEEEEEEEEEE	TRBV20-1*00(221.2)	TRBD1*00(25),TRBD2*00(25)	TRBJ2-1*00(129)		759|771|793|0|12||60.0	10|15|36|21|26||25.0;10|15|48|18|23||25.0	25|42|70|31|48||85.0												TGCAGTGCTAGACTCTCCAGTCCGGGTCCTAACAATGAGCAGTTCTTC	36								CSARLSSPGPNNEQFF		:::::::::0:-2:12:21:2:-9:26:31:-5:48:::	TLML_7_	DNA
1261	CLONES_TRBTLML_7__apheresis_TCR-J_Dep_TCR-V_genomic_1000_AAGGTACA_merged_2500000.txt	7211	23	0.000269469	TGTGCCACCAGCAGATGGACTAGCGGCCGCTACGAGCAGTACTTC	EEEEEEEEEEEEEEEEEEEEEEEEEEEEEEEEEEEEEEEEEEEEE	TRBV15*00(217.4)	TRBD2*00(50)	TRBJ2-7*00(220)		552|567|589|0|15||75.0	17|27|48|16|26||50.0	23|39|67|29|45||80.0												TGTGCCACCAGCAGATGGACTAGCGGCCGCTACGAGCAGTACTTC	36								CATSRWTSGRYEQYF		:::::::::0:-2:15:16:-1:-5:26:29:-3:45:::	TLML_7_	DNA
1262	CLONES_TRBTLML_7__apheresis_TCR-J_Dep_TCR-V_genomic_1000_AAGGTACA_merged_2500000.txt	7212	23	0.000269469	TGTGCCACCAGCAGAGAGGTACAGGGGTTAGGCGAGCAGTACTTC	EEEEEEEEEEEEEEEEEEEEEEEEEEEEEEEEEEEEEEEEEEEEE	TRBV15*00(506.1)	TRBD1*00(35)	TRBJ2-7*00(204.3)		552|569|589|0|17||85.0	15|22|36|20|27||35.0	26|39|67|32|45||65.0												TGTGCCACCAGCAGAGAGGTACAGGGGTTAGGCGAGCAGTACTTC	36								CATSREVQGLGEQYF		:::::::::0:0:17:20:-3:-2:27:32:-6:45:::	TLML_7_	DNA
1263	CLONES_TRBTLML_7__apheresis_TCR-J_Dep_TCR-V_genomic_1000_AAGGTACA_merged_2500000.txt	7213	23	0.000269469	TGTGCCAGTAGTCCCCAGGAGAACAGAGAAGAGACCCAGTACTTC	EEEEEEEEEEEEEEEEEEEEEEEEEEEEEEEEEEEEEEEEEEEEE	TRBV19*00(998.7)		TRBJ2-5*00(224.3)		559|571|596|0|12||60.0		23|40|68|28|45||85.0												TGTGCCAGTAGTCCCCAGGAGAACAGAGAAGAGACCCAGTACTTC	36								CASSPQENREETQYF		:::::::::0:-5:12:::::28:-3:45:::	TLML_7_	DNA
1264	CLONES_TRBTLML_7__apheresis_TCR-J_Dep_TCR-V_genomic_1000_AAGGTACA_merged_2500000.txt	7214	23	0.000269469	TGTGCCAGCAGTTTCGGCGGGACTAGCACAGATACGCAGTATTTT	EEEEEEEEEEEEEEEEEEEEEEEEEEEEEEEEEEEEEEEEEEEEE	TRBV28*00(435)	TRBD2*00(30)	TRBJ2-3*00(252.2)		564|578|601|0|14||70.0	23|29|48|16|22||30.0	18|41|69|22|45||115.0												TGTGCCAGCAGTTTCGGCGGGACTAGCACAGATACGCAGTATTTT	36								CASSFGGTSTDTQYF		:::::::::0:-3:14:16:-7:-3:22:22:2:45:::	TLML_7_	DNA
1265	CLONES_TRBTLML_7__apheresis_TCR-J_Dep_TCR-V_genomic_1000_AAGGTACA_merged_2500000.txt	7215	23	0.000269469	TGTGCCAGCAGTGTAGCGGGAGGGTCCTACAATGAGCAGTTCTTC	EEEEEEEEEEEEEEEEEEEEEEEEEEEEEEEEEEEEEEEEEEEEE	TRBV9*00(1151)	TRBD2*00(35)	TRBJ2-1*00(245)		559|576|595|0|17|SC570T|69.0	25|32|48|17|24||35.0	21|42|70|24|45||105.0												TGTGCCAGCAGTGTAGCGGGAGGGTCCTACAATGAGCAGTTCTTC	36								CASSVAGGSYNEQFF		:::::::::0:1:17:17:-9:0:24:24:-1:45:::	TLML_7_	DNA
1266	CLONES_TRBTLML_7__apheresis_TCR-J_Dep_TCR-V_genomic_1000_AAGGTACA_merged_2500000.txt	7216	23	0.000269469	TGTGCCAGCAGTGAAGTGGACAGACTTGGGCAGCCCCAGCATTTT	EEEEEEEEEEEEEEEEEEEEEEEEEEEEEEEEEEEEEEEEEEEEE	TRBV2*00(564.3)	TRBD1*00(30)	TRBJ1-5*00(190)		518|534|555|0|16||80.0	13|19|36|17|23||30.0	27|42|70|30|45||75.0												TGTGCCAGCAGTGAAGTGGACAGACTTGGGCAGCCCCAGCATTTT	36								CASSEVDRLGQPQHF		:::::::::0:-1:16:17:-1:-5:23:30:-7:45:::	TLML_7_	DNA
1267	CLONES_TRBTLML_7__apheresis_TCR-J_Dep_TCR-V_genomic_1000_AAGGTACA_merged_2500000.txt	7217	23	0.000269469	TGTGCCAGCAGCCGGAGCAGGGGGCTCGGCTACGAGCAGTACTTC	EEEEEEEEEEEEEEEEEEEEEEEEEEEEEEEEEEEEEEEEEEEEE	TRBV6-2*00(857.9),TRBV6-3*00(857.9)	TRBD1*00(40)	TRBJ2-7*00(220)		516|527|553|0|11||55.0;516|527|553|0|11||55.0	16|24|36|17|25||40.0	23|39|67|29|45||80.0												TGTGCCAGCAGCCGGAGCAGGGGGCTCGGCTACGAGCAGTACTTC	36								CASSRSRGLGYEQYF		:::::::::0:-6:11:17:-4:0:25:29:-3:45:::	TLML_7_	DNA
1268	CLONES_TRBTLML_7__apheresis_TCR-J_Dep_TCR-V_genomic_1000_AAGGTACA_merged_2500000.txt	7218	23	0.000269469	TGTGCCAGCAGCGTGGGGGCAGGAGCTAACTATGGCTACACCTTC	EEEEEEEEEEEEEEEEEEEEEEEEEEEEEEEEEEEEEEEEEEEEE	TRBV9*00(453.6)	TRBD1*00(30)	TRBJ1-2*00(244.4)		559|573|595|0|14||70.0	18|24|36|14|20||30.0	18|40|68|23|45||110.0												TGTGCCAGCAGCGTGGGGGCAGGAGCTAACTATGGCTACACCTTC	36								CASSVGAGANYGYTF		:::::::::0:-2:14:14:-6:0:20:23:2:45:::	TLML_7_	DNA
1269	CLONES_TRBTLML_7__apheresis_TCR-J_Dep_TCR-V_genomic_1000_AAGGTACA_merged_2500000.txt	7219	23	0.000269469	TGTGCCAGAAGCTTCAAGCGGGAGGCAGGCCATGAGCAGTTCTTC	EEEEEEEEEEEEEEEEEEEEEEEEEEEEEEEEEEEEEEEEEEEEE	TRBV5-3*00(602)	TRBD2*00(45)	TRBJ2-1*00(207.7)		551|565|587|0|14||70.0	22|31|48|16|25||45.0	28|42|70|31|45||70.0												TGTGCCAGAAGCTTCAAGCGGGAGGCAGGCCATGAGCAGTTCTTC	36								CARSFKREAGHEQFF		:::::::::0:-2:14:16:-6:-1:25:31:-8:45:::	TLML_7_	DNA
1270	CLONES_TRBTLML_7__apheresis_TCR-J_Dep_TCR-V_genomic_1000_AAGGTACA_merged_2500000.txt	7224	23	0.000269469	TGCGCCAGCCAGGGACAGGGAAGATATAATTCACCCCTCCACTTT	EEEEEEEEEEEEEEEEEEEEEEEEEEEEEEEEEEEEEEEEEEEEE	TRBV5-1*00(457.7)	TRBD1*00(45)	TRBJ1-6*00(243.5)		554|563|590|0|9||45.0	12|21|36|11|20||45.0	24|45|73|24|45||105.0												TGCGCCAGCCAGGGACAGGGAAGATATAATTCACCCCTCCACTTT	36								CASQGQGRYNSPLHF		:::::::::0:-7:9:11:0:-3:20:24:-4:45:::	TLML_7_	DNA
1271	CLONES_TRBTLML_7__apheresis_TCR-J_Dep_TCR-V_genomic_1000_AAGGTACA_merged_2500000.txt	7225	23	0.000269469	TGCGCCAGCAGCTTGTCCGGGGTCAGTGGAAACACCATATATTTT	EEEEEEEEEEEEEEEEEEEEEEEEEEEEEEEEEEEEEEEEEEEEE	TRBV5-1*00(468.6)	TRBD1*00(25),TRBD2*00(25)	TRBJ1-3*00(234.3)		554|569|590|0|15||75.0	10|15|36|16|21||25.0;14|19|48|16|21||25.0	23|42|70|26|45||95.0												TGCGCCAGCAGCTTGTCCGGGGTCAGTGGAAACACCATATATTTT	36								CASSLSGVSGNTIYF		:::::::::0:-1:15:16:2:-9:21:26:-3:45:::	TLML_7_	DNA
1272	CLONES_TRBTLML_7__apheresis_TCR-J_Dep_TCR-V_genomic_1000_AAGGTACA_merged_2500000.txt	7226	23	0.000269469	TGCGCCAGCAGCCAAGAATCACTAGCGGGGAAATCCCTGTTCTTC	EEEEEEEEEEEEEEEEEEEEEEEEEEEEEEEEEEEEEEEEEEEEE	TRBV4-3*00(382.2),TRBV4-2*00(366.2)	TRBD2*00(45)	TRBJ2-1*00(174.3)		537|554|574|0|17||85.0;537|554|574|0|17|ST539C|69.0	19|28|48|20|29||45.0	35|42|70|38|45||35.0												TGCGCCAGCAGCCAAGAATCACTAGCGGGGAAATCCCTGTTCTTC	36								CASSQESLAGKSLFF		:::::::::0:0:17:20:-3:-4:29:38:-15:45:::	TLML_7_	DNA
1273	CLONES_TRBTLML_7__apheresis_TCR-J_Dep_TCR-V_genomic_1000_AAGGTACA_merged_2500000.txt	7228	23	0.000269469	TGCAGTGCTAGCTCGCTAGCGGGGGCGATCGGGGAGCTGTTTTTT	EEEEEEEEEEEEEEEEEEEEEEEEEEEEEEEEEEEEEEEEEEEEE	TRBV20-1*00(419.3)	TRBD2*00(40),TRBD1*00(35)	TRBJ2-2*00(220)		759|770|793|0|11||55.0	20|28|48|15|23||40.0;18|25|36|20|27||35.0	27|43|71|29|45||80.0												TGCAGTGCTAGCTCGCTAGCGGGGGCGATCGGGGAGCTGTTTTTT	36								CSASSLAGAIGELFF		:::::::::0:-3:11:15:-4:-4:23:29:-7:45:::	TLML_7_	DNA
1274	CLONES_TRBTLML_7__apheresis_TCR-J_Dep_TCR-V_genomic_1000_AAGGTACA_merged_2500000.txt	7240	23	0.000269469	TGTGCCAGCAGTGGCAGGCGGTAGCTAACTATGGCTACACCTTC	EEEEEEEEEEEEEEEEEEEEEEEEEEEEEEEEEEEEEEEEEEEE	TRBV2*00(115)		TRBJ1-2*00(255)		518|531|555|0|13||65.0		17|40|68|21|44||115.0												TGTGCCAGCAGTGGCAGGCGGTAGCTAACTATGGCTACACCTTC	36								CASSGRR_ANYGYTF		:::::::::0:-4:13:::::21:3:44:::	TLML_7_	DNA
1275	CLONES_TRBTLML_7__apheresis_TCR-J_Dep_TCR-V_genomic_1000_AAGGTACA_merged_2500000.txt	7251	23	0.000269469	TGTGCCAGCAGTGCGGTCAGGGGAATACAATGAGCAGTTCTTC	EEEEEEEEEEEEEEEEEEEEEEEEEEEEEEEEEEEEEEEEEEE	TRBV6-1*00(454.3)	TRBD1*00(30)	TRBJ2-1*00(230)		516|529|553|0|13||65.0	16|22|36|17|23||30.0	24|42|70|25|43||90.0												TGTGCCAGCAGTGCGGTCAGGGGAATACAATGAGCAGTTCTTC	36								CASSAVR_EYNEQFF		:::::::::0:-4:13:17:-4:-2:23:25:-4:43:::	TLML_7_	DNA
1276	CLONES_TRBTLML_7__apheresis_TCR-J_Dep_TCR-V_genomic_1000_AAGGTACA_merged_2500000.txt	7252	23	0.000269469	TGTGCCAGCAGCCTCCGTGAGGGGAGCCTACGAGCAGTACTTC	EEEEEEEEEEEEEEEEEEEEEEEEEEEEEEEEEEEEEEEEEEE	TRBV7-8*00(632.9)	TRBD1*00(25),TRBD2*00(25)	TRBJ2-7*00(225)		567|579|604|0|12||60.0	17|22|36|19|24||25.0;25|30|48|21|26||25.0	22|39|67|26|43||85.0												TGTGCCAGCAGCCTCCGTGAGGGGAGCCTACGAGCAGTACTTC	36								CASSLRE_GAYEQYF		:::::::::0:-5:12:19:-5:-2:24:26:-2:43:::	TLML_7_	DNA
1277	CLONES_TRBTLML_7__apheresis_TCR-J_Dep_TCR-V_genomic_1000_AAGGTACA_merged_2500000.txt	7281	23	0.000269469	TGTGCCACCAGTGGCGTCCGCTAAGACTATACGCAGTATTTT	EEEEEEEEEEEEEEEEEEEEEEEEEEEEEEEEEEEEEEEEEE	TRBV24-1*00(125)	TRBD2*00(30)	TRBJ2-3*00(210),TRBJ2-4*00(190)		559|572|597|0|13||65.0	5|11|48|17|23||30.0	27|41|69|28|42||70.0;33|42|70|33|42|SC38TSC41T|13.0												TGTGCCACCAGTGGCGTCCGCTAAGACTATACGCAGTATTTT	36								CATSGVR*DYTQYF		:::::::::0:-5:13:17:11:-21:23:28:-7:42:::	TLML_7_	DNA
1278	CLONES_TRBTLML_7__apheresis_TCR-J_Dep_TCR-V_genomic_1000_AAGGTACA_merged_2500000.txt	7282	23	0.000269469	TGTGCCAGCGTGTCGGCGGGAGGTGGGCACGAGCAGTACTTC	EEEEEEEEEEEEEEEEEEEEEEEEEEEEEEEEEEEEEEEEEE	TRBV6-1*00(843.5)	TRBD2*00(40)	TRBJ2-7*00(210)		516|525|553|0|9||45.0	23|31|48|15|23||40.0	25|39|67|28|42||70.0												TGTGCCAGCGTGTCGGCGGGAGGTGGGCACGAGCAGTACTTC	36								CASVSAGGGHEQYF		:::::::::0:-8:9:15:-7:-1:23:28:-5:42:::	TLML_7_	DNA
1279	CLONES_TRBTLML_7__apheresis_TCR-J_Dep_TCR-V_genomic_1000_AAGGTACA_merged_2500000.txt	7283	23	0.000269469	TGTGCCAGCAGTCCGACAGGTTTTTACACTGAAGCTTTCTTT	EEEEEEEEEEEEEEEEEEEEEEEEEEEEEEEEEEEEEEEEEE	TRBV2*00(255)	TRBD1*00(30)	TRBJ1-1*00(225),TRBJ1-2*00(210)		518|530|555|0|12||60.0	14|20|36|14|20||30.0	23|40|68|25|42||85.0;36|40|68|38|42|SC39T|4.0												TGTGCCAGCAGTCCGACAGGTTTTTACACTGAAGCTTTCTTT	36								CASSPTGFYTEAFF		:::::::::0:-5:12:14:-2:-4:20:25:-3:42:::	TLML_7_	DNA
1280	CLONES_TRBTLML_7__apheresis_TCR-J_Dep_TCR-V_genomic_1000_AAGGTACA_merged_2500000.txt	7284	23	0.000269469	TGTGCCAGCAGTCATAACAGGGGGCGTGAGCCCCAGCATTTT	EEEEEEEEEEEEEEEEEEEEEEEEEEEEEEEEEEEEEEEEEE	TRBV12-3*00(1294.7),TRBV12-4*00(1214.7)	TRBD1*00(50)	TRBJ1-5*00(130)		530|542|567|0|12||60.0;530|542|567|0|12||60.0	15|25|36|16|26||50.0	28|42|70|28|42||70.0												TGTGCCAGCAGTCATAACAGGGGGCGTGAGCCCCAGCATTTT	36								CASSHNRGREPQHF		:::::::::0:-5:12:16:-3:1:26:28:-8:42:::	TLML_7_	DNA
1281	CLONES_TRBTLML_7__apheresis_TCR-J_Dep_TCR-V_genomic_1000_AAGGTACA_merged_2500000.txt	7285	23	0.000269469	TGTGCCAGCAGCTTAGACGGGAGACTGGAGACCCAGTACTTC	EEEEEEEEEEEEEEEEEEEEEEEEEEEEEEEEEEEEEEEEEE	TRBV7-2*00(712.4)	TRBD2*00(30)	TRBJ2-5*00(212.8)		580|596|617|0|16||80.0	24|30|48|17|23||30.0	25|40|68|27|42||75.0												TGTGCCAGCAGCTTAGACGGGAGACTGGAGACCCAGTACTTC	36								CASSLDGRLETQYF		:::::::::0:-1:16:17:-8:-2:23:27:-5:42:::	TLML_7_	DNA
1282	CLONES_TRBTLML_7__apheresis_TCR-J_Dep_TCR-V_genomic_1000_AAGGTACA_merged_2500000.txt	7286	23	0.000269469	TGTGCCAGCAGCCTGGGAGTCGGGGTTTACGAGCAGTACTTC	EEEEEEEEEEEEEEEEEEEEEEEEEEEEEEEEEEEEEEEEEE	TRBV9*00(560.8)	TRBD2*00(25)	TRBJ2-7*00(113.3)		559|571|595|0|12||60.0	25|30|48|14|19||25.0	24|39|67|27|42||75.0												TGTGCCAGCAGCCTGGGAGTCGGGGTTTACGAGCAGTACTTC	36								CASSLGVGVYEQYF		:::::::::0:-4:12:14:-9:-2:19:27:-4:42:::	TLML_7_	DNA
1283	CLONES_TRBTLML_7__apheresis_TCR-J_Dep_TCR-V_genomic_1000_AAGGTACA_merged_2500000.txt	7287	23	0.000269469	TGTGCCAGCAGCCCCCATGTCTCCTCCTACGAGAAGTACTTC	EEEEEEEEEEEEEEEEEEEEEEEEEEEEEEEEEEEEEEEEEE	TRBV7-8*00(463.6)	TRBD1*00(29)	TRBJ2-7*00(218.3)		567|579|604|0|12||60.0	1|10|36|12|21|SC5A|29.0	20|39|67|23|42|SC30A|79.0												TGTGCCAGCAGCCCCCATGTCTCCTCCTACGAGAAGTACTTC	36								CASSPHVSSYEKYF		:::::::::0:-5:12:12:11:-14:21:23:0:42:::	TLML_7_	DNA
1284	CLONES_TRBTLML_7__apheresis_TCR-J_Dep_TCR-V_genomic_1000_AAGGTACA_merged_2500000.txt	7288	23	0.000269469	TGTGCCAGCAGCGGGGGGGCAACTAATGAAAAACTGTTTTTT	EEEEEEEEEEEEEEEEEEEEEEEEEEEEEEEEEEEEEEEEEE	TRBV9*00(419.3)	TRBD1*00(25)	TRBJ1-4*00(260)		559|572|595|0|13||65.0	18|23|36|13|18||25.0	19|43|71|18|42||120.0												TGTGCCAGCAGCGGGGGGGCAACTAATGAAAAACTGTTTTTT	36								CASSGGATNEKLFF		:::::::::0:-3:13:13:-6:-1:18:18:1:42:::	TLML_7_	DNA
1285	CLONES_TRBTLML_7__apheresis_TCR-J_Dep_TCR-V_genomic_1000_AAGGTACA_merged_2500000.txt	7290	23	0.000269469	TGCGCCAGCAGTGGACGGGGGGGATACAATGAGCAGTTCTTC	EEEEEEEEEEEEEEEEEEEEEEEEEEEEEEEEEEEEEEEEEE	TRBV10-2*00(458.6)	TRBD1*00(29)	TRBJ2-1*00(228.9)		533|546|570|0|13||65.0	14|23|36|13|22|SA17G|29.0	24|42|70|24|42||90.0												TGCGCCAGCAGTGGACGGGGGGGATACAATGAGCAGTTCTTC	36								CASSGRGGYNEQFF		:::::::::0:-4:13:13:-2:-1:22:24:-4:42:::	TLML_7_	DNA
1286	CLONES_TRBTLML_7__apheresis_TCR-J_Dep_TCR-V_genomic_1000_AAGGTACA_merged_2500000.txt	7291	23	0.000269469	TGCGCCAGCAGCCAAGCGGCCTCTTGGAATGAGCAGTTCTTC	EEEEEEEEEEEEEEEEEEEEEEEEEEEEEEEEEEEEEEEEEE	TRBV4-3*00(204.3),TRBV4-1*00(188.3),TRBV4-2*00(188.3)		TRBJ2-1*00(214.3)		537|553|574|0|16||80.0;537|553|574|0|16||80.0;537|553|574|0|16|ST539C|64.0		27|42|70|27|42||75.0												TGCGCCAGCAGCCAAGCGGCCTCTTGGAATGAGCAGTTCTTC	36								CASSQAASWNEQFF		:::::::::0:-1:16:::::27:-7:42:::	TLML_7_	DNA
1287	CLONES_TRBTLML_7__apheresis_TCR-J_Dep_TCR-V_genomic_1000_AAGGTACA_merged_2500000.txt	7293	23	0.000269469	TGCAGTGCTCCGGGACTAGGGGTCAACAATGAGCAGTTCTTC	EEEEEEEEEEEEEEEEEEEEEEEEEEEEEEEEEEEEEEEEEE	TRBV20-1*00(912.1)	TRBD2*00(50)	TRBJ2-1*00(224)		759|768|793|0|9||45.0	14|24|48|9|19||50.0	25|42|70|25|42||85.0												TGCAGTGCTCCGGGACTAGGGGTCAACAATGAGCAGTTCTTC	36								CSAPGLGVNNEQFF		:::::::::0:-5:9:9:2:-8:19:25:-5:42:::	TLML_7_	DNA
1288	CLONES_TRBTLML_7__apheresis_TCR-J_Dep_TCR-V_genomic_1000_AAGGTACA_merged_2500000.txt	7294	23	0.000269469	TGCAGTGCACGTAGGGGCGGGAGCTACAATGAGCAGTTCTTC	EEEEEEEEEEEEEEEEEEEEEEEEEEEEEEEEEEEEEEEEEE	TRBV20-1*00(844.8)	TRBD2*00(35),TRBD1*00(30)	TRBJ2-1*00(140)		759|767|793|0|8||40.0	23|30|48|16|23||35.0;19|25|36|13|19||30.0	23|42|70|23|42||95.0												TGCAGTGCACGTAGGGGCGGGAGCTACAATGAGCAGTTCTTC	36								CSARRGGSYNEQFF		:::::::::0:-6:8:16:-7:-2:23:23:-3:42:::	TLML_7_	DNA
1289	CLONES_TRBTLML_7__apheresis_TCR-J_Dep_TCR-V_genomic_1000_AAGGTACA_merged_2500000.txt	7295	23	0.000269469	TGCAGCGTTGATCTTGGGACAGGGCGGAATGAGCAGTTCTTC	EEEEEEEEEEEEEEEEEEEEEEEEEEEEEEEEEEEEEEEEEE	TRBV29-1*00(494.3)	TRBD1*00(45)	TRBJ2-1*00(214.3)		700|711|734|0|11||55.0	12|21|36|15|24||45.0	27|42|70|27|42||75.0												TGCAGCGTTGATCTTGGGACAGGGCGGAATGAGCAGTTCTTC	36								CSVDLGTGRNEQFF		:::::::::0:-3:11:15:0:-3:24:27:-7:42:::	TLML_7_	DNA
1290	CLONES_TRBTLML_7__apheresis_TCR-J_Dep_TCR-V_genomic_1000_AAGGTACA_merged_2500000.txt	7347	23	0.000269469	TGTGCCAGCGGGTCGACACCGGGGCAGCCCCAGCATTTT	EEEEEEEEEEEEEEEEEEEEEEEEEEEEEEEEEEEEEEE	TRBV6-6*00(260),TRBV6-1*00(244)	TRBD1*00(25),TRBD2*00(25)	TRBJ1-5*00(214.2)		516|525|553|0|9||45.0;516|525|553|0|9||45.0	10|15|36|18|23||25.0;14|19|48|18|23||25.0	27|42|70|24|39||75.0												TGTGCCAGCGGGTCGACACCGGGGCAGCCCCAGCATTTT	36								CASGSTPGQPQHF		:::::::::0:-8:9:18:2:-9:23:24:-7:39:::	TLML_7_	DNA
1291	CLONES_TRBTLML_7__apheresis_TCR-J_Dep_TCR-V_genomic_1000_AAGGTACA_merged_2500000.txt	7348	23	0.000269469	TGTGCCAGCGGACAGGGGCCTGGAAACACCATATATTTT	EEEEEEEEEEEEEEEEEEEEEEEEEEEEEEEEEEEEEEE	TRBV6-3*00(890.8),TRBV6-2*00(878)	TRBD1*00(45)	TRBJ1-3*00(239.2)		516|525|553|0|9||45.0;516|525|553|0|9||45.0	13|22|36|9|18||45.0	22|42|70|19|39||100.0												TGTGCCAGCGGACAGGGGCCTGGAAACACCATATATTTT	36								CASGQGPGNTIYF		:::::::::0:-8:9:9:-1:-2:18:19:-2:39:::	TLML_7_	DNA
1292	CLONES_TRBTLML_7__apheresis_TCR-J_Dep_TCR-V_genomic_1000_AAGGTACA_merged_2500000.txt	7349	23	0.000269469	TGTGCCAGCAGCTTAGTTTCTACGTATGGCTACACCTTC	EEEEEEEEEEEEEEEEEEEEEEEEEEEEEEEEEEEEEEE	TRBV7-9*00(492.7)		TRBJ1-2*00(214.2)		556|572|593|0|16||80.0		25|40|68|24|39||75.0												TGTGCCAGCAGCTTAGTTTCTACGTATGGCTACACCTTC	36								CASSLVSTYGYTF		:::::::::0:-1:16:::::24:-5:39:::	TLML_7_	DNA
1293	CLONES_TRBTLML_7__apheresis_TCR-J_Dep_TCR-V_genomic_1000_AAGGTACA_merged_2500000.txt	7353	23	0.000269469	TGCAGCGTTGAAAGAGGGGCCTACACTGAAGCTTTCTTT	EEEEEEEEEEEEEEEEEEEEEEEEEEEEEEEEEEEEEEE	TRBV29-1*00(778.5)	TRBD2*00(29),TRBD1*00(25)	TRBJ1-1*00(225)		700|712|734|0|12||60.0	27|36|48|13|22|SC32G|29.0;17|22|36|14|19||25.0	23|40|68|22|39||85.0												TGCAGCGTTGAAAGAGGGGCCTACACTGAAGCTTTCTTT	36								CSVERGAYTEAFF		:::::::::0:-2:12:13:-11:4:22:22:-3:39:::	TLML_7_	DNA
1294	CLONES_TRBTLML_7__apheresis_TCR-J_Dep_TCR-V_genomic_1000_AAGGTACA_merged_2500000.txt	7384	23	0.000269469	TGTGCCTGGAGTGTAGCCCTATATGGCTACACCTTC	EEEEEEEEEEEEEEEEEEEEEEEEEEEEEEEEEEEE	TRBV30*00(1058.8)	TRBD2*00(25)	TRBJ1-2*00(215)		787|802|821|0|15||75.0	31|36|48|15|20||25.0	25|40|68|21|36||75.0												TGTGCCTGGAGTGTAGCCCTATATGGCTACACCTTC	36								CAWSVALYGYTF		:::::::::0:1:15:15:-15:4:20:21:-5:36:::	TLML_7_	DNA
1295	CLONES_TRBTLML_7__apheresis_TCR-J_Dep_TCR-V_genomic_1000_AAGGTACA_merged_2500000.txt	7385	23	0.000269469	TGTGCCTGGAGATCCTCGGGGTGGGGCTACACCTTC	EEEEEEEEEEEEEEEEEEEEEEEEEEEEEEEEEEEE	TRBV30*00(320)		TRBJ1-2*00(200)		787|798|821|0|11||55.0		28|40|68|24|36||60.0												TGTGCCTGGAGATCCTCGGGGTGGGGCTACACCTTC	36								CAWRSSGWGYTF		:::::::::0:-3:11:::::24:-8:36:::	TLML_7_	DNA
1296	CLONES_TRBTLML_7__apheresis_TCR-J_Dep_TCR-V_genomic_1000_AAGGTACA_merged_2500000.txt	7392	23	0.000269469	TGTGCCAGCAGCAAACCAGGGGCCGAGCAGTACTTC	EEEEEEEEEEEEEEEEEEEEEEEEEEEEEEEEEEEE	TRBV21-1*00(1027.7)	TRBD1*00(30)	TRBJ2-7*00(203.5)		544|559|581|0|15||75.0	16|22|36|16|22||30.0	26|39|67|23|36||65.0												TGTGCCAGCAGCAAACCAGGGGCCGAGCAGTACTTC	36								CASSKPGAEQYF		:::::::::0:-2:15:16:-4:-2:22:23:-6:36:::	TLML_7_	DNA
1297	CLONES_TRBTLML_7__apheresis_TCR-J_Dep_TCR-V_genomic_1000_AAGGTACA_merged_2500000.txt	7421	23	0.000269469	TGTGCCTGGAGTGAGCGCACTGAAGCTTTCTTT	EEEEEEEEEEEEEEEEEEEEEEEEEEEEEEEEE	TRBV30*00(1034.1)		TRBJ1-1*00(219.3)		787|800|821|0|13||65.0		24|40|68|17|33||80.0												TGTGCCTGGAGTGAGCGCACTGAAGCTTTCTTT	36								CAWSERTEAFF		:::::::::0:-1:13:::::17:-4:33:::	TLML_7_	DNA
1298	CLONES_TRBTLML_7__apheresis_TCR-J_Dep_TCR-V_genomic_1000_AAGGTACA_merged_2500000.txt	7424	23	0.000269469	TGTGCCAGTTCAGGGGTGCGGAACTACACCTTC	EEEEEEEEEEEEEEEEEEEEEEEEEEEEEEEEE	TRBV2*00(512.6)	TRBD1*00(30)	TRBJ1-2*00(161)		518|526|555|0|8||40.0	16|22|36|10|16||30.0	30|40|68|23|33||50.0												TGTGCCAGTTCAGGGGTGCGGAACTACACCTTC	36								CASSGVRNYTF		:::::::::0:-9:8:10:-4:-2:16:23:-10:33:::	TLML_7_	DNA
1299	CLONES_TRBTLML_7__apheresis_TCR-J_Dep_TCR-V_genomic_1000_AAGGTACA_merged_2500000.txt	7425	23	0.000269469	TGTGCCAGCAGCGGCCCCTACGAGCAGTACTTC	EEEEEEEEEEEEEEEEEEEEEEEEEEEEEEEEE	TRBV6-2*00(767.8),TRBV6-3*00(767.8)		TRBJ2-7*00(223.5)		516|527|553|0|11||55.0;516|527|553|0|11||55.0		22|39|67|16|33||85.0												TGTGCCAGCAGCGGCCCCTACGAGCAGTACTTC	36								CASSGPYEQYF		:::::::::0:-6:11:::::16:-2:33:::	TLML_7_	DNA
1300	CLONES_TRBTLML_7__apheresis_TCR-J_Dep_TCR-V_genomic_1000_AAGGTACA_merged_2500000.txt	7457	22	0.000257753	TGTGCCAGCAGCCAAGGGCTTTGGGCTAGCGGGAGCAAGATGCCCTACAATGAGCAGTTCTTC	EEEEEEEEEEEEEEEEEEEEEEEEEEEEEEEEEEEEEEEEEEEEEEEEEEEEEEEEEEEEEEE	TRBV3-1*00(330),TRBV3-2*00(330)	TRBD2*00(50)	TRBJ2-1*00(240)		543|559|580|0|16||80.0;543|559|580|0|16||80.0	20|30|48|25|35||50.0	22|42|70|43|63||100.0												TGTGCCAGCAGCCAAGGGCTTTGGGCTAGCGGGAGCAAGATGCCCTACAATGAGCAGTTCTTC	36								CASSQGLWASGSKMPYNEQFF		:::::::::0:-1:16:25:-4:-2:35:43:-2:63:::	TLML_7_	DNA
1301	CLONES_TRBTLML_7__apheresis_TCR-J_Dep_TCR-V_genomic_1000_AAGGTACA_merged_2500000.txt	7458	22	0.000257753	TGTGCCAGCAGTTCTACCCTGGGACAGAGGCGTGAGGGCGGTCGGGTAAAACTGTTTTTT	EEEEEEEEEEEEEEEEEEEEEEEEEEEEEEEEEEEEEEEEEEEEEEEEEEEEEEEEEEEE	TRBV2*00(998.8)	TRBD1*00(35),TRBD2*00(34)	TRBJ1-4*00(204.2)		518|530|555|0|12||60.0	12|19|36|20|27||35.0;23|33|48|29|39|SG26T|34.0	30|43|71|47|60||65.0												TGTGCCAGCAGTTCTACCCTGGGACAGAGGCGTGAGGGCGGTCGGGTAAAACTGTTTTTT	36								CASSSTLGQRREGGRVKLFF		:::::::::0:-5:12:20:0:-5:27:47:-10:60:::	TLML_7_	DNA
1302	CLONES_TRBTLML_7__apheresis_TCR-J_Dep_TCR-V_genomic_1000_AAGGTACA_merged_2500000.txt	7460	22	0.000257753	TGTGCCAGCAGCCTAATCGTCCCGGGACCTTATCTCGGGCAAAAACATTCAGTACTTC	EEEEEEEEEEEEEEEEEEEEEEEEEEEEEEEEEEEEEEEEEEEEEEEEEEEEEEEEEE	TRBV7-6*00(424.3),TRBV7-7*00(392.3)	TRBD1*00(50),TRBD2*00(50)	TRBJ2-4*00(232.1)		576|588|613|0|12||60.0;585|597|622|0|12||60.0	7|17|36|18|28||50.0;11|21|48|18|28||50.0	23|42|70|39|58||95.0												TGTGCCAGCAGCCTAATCGTCCCGGGACCTTATCTCGGGCAAAAACATTCAGTACTTC	36								CASSLIVPGP_ISGKNIQYF		:::::::::0:-5:12:18:5:-7:28:39:-3:58:::	TLML_7_	DNA
1303	CLONES_TRBTLML_7__apheresis_TCR-J_Dep_TCR-V_genomic_1000_AAGGTACA_merged_2500000.txt	7463	22	0.000257753	TGTGCTAGTGGTTTGGTAGGTCGGACAGGGGTACTTTTGTCCCTGAAGCTTTCTTT	EEEEEEEEEEEEEEEEEEEEEEEEEEEEEEEEEEEEEEEEEEEEEEEEEEEEEEEE	TRBV12-5*00(734.2)	TRBD1*00(45)	TRBJ1-1*00(210)		530|548|567|0|18||90.0	13|22|36|22|31||45.0	26|40|68|42|56||70.0												TGTGCTAGTGGTTTGGTAGGTCGGACAGGGGTACTTTTGTCCCTGAAGCTTTCTTT	36								CASGLVGRT_GTFVPEAFF		:::::::::0:1:18:22:-1:-2:31:42:-6:56:::	TLML_7_	DNA
1304	CLONES_TRBTLML_7__apheresis_TCR-J_Dep_TCR-V_genomic_1000_AAGGTACA_merged_2500000.txt	7474	22	0.000257753	TGTGCCACCAGTGAACTTCCAAGCGGGGGGGTCACAGATACGCAGTATTTT	EEEEEEEEEEEEEEEEEEEEEEEEEEEEEEEEEEEEEEEEEEEEEEEEEEE	TRBV24-1*00(421.2)	TRBD2*00(34)	TRBJ2-3*00(234.2)		559|573|597|0|14||70.0	22|32|48|21|31|SA28G|34.0	22|41|69|32|51||95.0												TGTGCCACCAGTGAACTTCCAAGCGGGGGGGTCACAGATACGCAGTATTTT	36								CATSELPSGGVTDTQYF		:::::::::0:-4:14:21:-6:0:31:32:-2:51:::	TLML_7_	DNA
1305	CLONES_TRBTLML_7__apheresis_TCR-J_Dep_TCR-V_genomic_1000_AAGGTACA_merged_2500000.txt	7475	22	0.000257753	TGTGCCAGCAGTTTCGGGACAGGGGGCCCCGACTCCTACGAGCAGTACTTC	EEEEEEEEEEEEEEEEEEEEEEEEEEEEEEEEEEEEEEEEEEEEEEEEEEE	TRBV12-3*00(354.2),TRBV12-4*00(354.2)	TRBD1*00(65)	TRBJ2-7*00(235)		530|544|567|0|14||70.0;530|544|567|0|14||70.0	11|24|36|14|27||65.0	20|39|67|32|51||95.0												TGTGCCAGCAGTTTCGGGACAGGGGGCCCCGACTCCTACGAGCAGTACTTC	36								CASSFGTGGPDSYEQYF		:::::::::0:-3:14:14:1:0:27:32:0:51:::	TLML_7_	DNA
1306	CLONES_TRBTLML_7__apheresis_TCR-J_Dep_TCR-V_genomic_1000_AAGGTACA_merged_2500000.txt	7480	22	0.000257753	TGTGCCAGCAGTCTCAAAGGGAGGGGACGGACCAAGAGACCCAGTACTTC	EEEEEEEEEEEEEEEEEEEEEEEEEEEEEEEEEEEEEEEEEEEEEEEEEE	TRBV7-3*00(523.4)	TRBD2*00(35)	TRBJ2-5*00(238.4)		540|551|577|0|11||55.0	25|32|48|18|25||35.0	20|40|68|30|50||100.0												TGTGCCAGCAGTCTCAAAGGGAGGGGACGGACCAAGAGACCCAGTACTTC	36								CASSLKGR_TDQETQYF		:::::::::0:-6:11:18:-9:0:25:30:0:50:::	TLML_7_	DNA
1307	CLONES_TRBTLML_7__apheresis_TCR-J_Dep_TCR-V_genomic_1000_AAGGTACA_merged_2500000.txt	7489	22	0.000257753	TGTGCCAGCTCACCAGGGGCGGGACAGGGGAACACTGAAGCTTTCTTT	EEEEEEEEEEEEEEEEEEEEEEEEEEEEEEEEEEEEEEEEEEEEEEEE	TRBV18*00(432.8)	TRBD1*00(50)	TRBJ1-1*00(235)		702|717|739|0|15||75.0	11|21|36|19|29||50.0	21|40|68|29|48||95.0												TGTGCCAGCTCACCAGGGGCGGGACAGGGGAACACTGAAGCTTTCTTT	36								CASSPGAGQGNTEAFF		:::::::::0:-2:15:19:1:-3:29:29:-1:48:::	TLML_7_	DNA
1308	CLONES_TRBTLML_7__apheresis_TCR-J_Dep_TCR-V_genomic_1000_AAGGTACA_merged_2500000.txt	7490	22	0.000257753	TGTGCCAGCAGCCCAGACTGGGACCTCGCCACAGATACGCAGTATTTT	EEEEEEEEEEEEEEEEEEEEEEEEEEEEEEEEEEEEEEEEEEEEEEEE	TRBV11-2*00(875.6)	TRBD1*00(25),TRBD2*00(25)	TRBJ2-3*00(160)		522|534|559|0|12||60.0	12|17|36|19|24||25.0;16|21|48|19|24||25.0	22|41|69|29|48||95.0												TGTGCCAGCAGCCCAGACTGGGACCTCGCCACAGATACGCAGTATTTT	36								CASSPDWDLATDTQYF		:::::::::0:-5:12:19:0:-7:24:29:-2:48:::	TLML_7_	DNA
1309	CLONES_TRBTLML_7__apheresis_TCR-J_Dep_TCR-V_genomic_1000_AAGGTACA_merged_2500000.txt	7491	22	0.000257753	TGTGCCAGCAGCCACACCGGGACTAGCGGCTCCTACGAGCAGTACTTC	EEEEEEEEEEEEEEEEEEEEEEEEEEEEEEEEEEEEEEEEEEEEEEEE	TRBV3-1*00(240.3),TRBV3-2*00(240.3)	TRBD2*00(60)	TRBJ2-7*00(176)		543|557|580|0|14||70.0;543|557|580|0|14||70.0	14|26|48|16|28||60.0	19|39|67|28|48||100.0												TGTGCCAGCAGCCACACCGGGACTAGCGGCTCCTACGAGCAGTACTTC	36								CASSHTGTSGSYEQYF		:::::::::0:-3:14:16:2:-6:28:28:1:48:::	TLML_7_	DNA
1310	CLONES_TRBTLML_7__apheresis_TCR-J_Dep_TCR-V_genomic_1000_AAGGTACA_merged_2500000.txt	7492	22	0.000257753	TGTGCCAGCAGCCAAGGAGAGCCCTCGGGACCTGAAAAACTGTTTTTT	EEEEEEEEEEEEEEEEEEEEEEEEEEEEEEEEEEEEEEEEEEEEEEEE	TRBV4-2*00(833.5)	TRBD2*00(34),TRBD1*00(30)	TRBJ1-4*00(220)		537|553|574|0|16||80.0	27|37|48|16|26|SG30A|34.0;11|17|36|25|31||30.0	27|43|71|32|48||80.0												TGTGCCAGCAGCCAAGGAGAGCCCTCGGGACCTGAAAAACTGTTTTTT	36								CASSQGEPSGPEKLFF		:::::::::0:-1:16:16:-11:5:26:32:-7:48:::	TLML_7_	DNA
1311	CLONES_TRBTLML_7__apheresis_TCR-J_Dep_TCR-V_genomic_1000_AAGGTACA_merged_2500000.txt	7493	22	0.000257753	TGTGCCAGCAGAGGGATCTTAACAGAGGACCAAGAGACCCAGTACTTC	EEEEEEEEEEEEEEEEEEEEEEEEEEEEEEEEEEEEEEEEEEEEEEEE	TRBV7-2*00(685.8)		TRBJ2-5*00(240)		580|591|617|0|11||55.0		20|40|68|28|48||100.0												TGTGCCAGCAGAGGGATCTTAACAGAGGACCAAGAGACCCAGTACTTC	36								CASRGILTEDQETQYF		:::::::::0:-6:11:::::28:0:48:::	TLML_7_	DNA
1312	CLONES_TRBTLML_7__apheresis_TCR-J_Dep_TCR-V_genomic_1000_AAGGTACA_merged_2500000.txt	7498	22	0.000257753	TGCGCCAGCAGTTCTGAAGGACGTGGGAGCACAGATACGCAGTATTTT	EEEEEEEEEEEEEEEEEEEEEEEEEEEEEEEEEEEEEEEEEEEEEEEE	TRBV5-1*00(892.6)		TRBJ2-3*00(160)		554|565|590|0|11||55.0		20|41|69|27|48||105.0												TGCGCCAGCAGTTCTGAAGGACGTGGGAGCACAGATACGCAGTATTTT	36								CASSSEGRGSTDTQYF		:::::::::0:-5:11:::::27:0:48:::	TLML_7_	DNA
1313	CLONES_TRBTLML_7__apheresis_TCR-J_Dep_TCR-V_genomic_1000_AAGGTACA_merged_2500000.txt	7499	22	0.000257753	TGCGCCAGCAGCCCGGACAGTCCTTACTCCTACAATGAGCAGTTCTTC	EEEEEEEEEEEEEEEEEEEEEEEEEEEEEEEEEEEEEEEEEEEEEEEE	TRBV4-1*00(240.9)	TRBD1*00(30)	TRBJ2-1*00(224)		537|550|574|0|13||65.0	13|19|36|14|20||30.0	20|42|70|26|48||110.0												TGCGCCAGCAGCCCGGACAGTCCTTACTCCTACAATGAGCAGTTCTTC	36								CASSPDSPYSYNEQFF		:::::::::0:-4:13:14:-1:-5:20:26:0:48:::	TLML_7_	DNA
1314	CLONES_TRBTLML_7__apheresis_TCR-J_Dep_TCR-V_genomic_1000_AAGGTACA_merged_2500000.txt	7500	22	0.000257753	TGCGCCAGCAGCCATAGCCGGGACGTTAGGCCCTACGAGCAGTACTTC	EEEEEEEEEEEEEEEEEEEEEEEEEEEEEEEEEEEEEEEEEEEEEEEE	TRBV4-1*00(434.2)	TRBD1*00(35),TRBD2*00(35)	TRBJ2-7*00(225)		537|551|574|0|14||70.0	10|17|36|17|24||35.0;14|21|48|17|24||35.0	22|39|67|31|48||85.0												TGCGCCAGCAGCCATAGCCGGGACGTTAGGCCCTACGAGCAGTACTTC	36								CASSHSRDVRPYEQYF		:::::::::0:-3:14:17:2:-7:24:31:-2:48:::	TLML_7_	DNA
1315	CLONES_TRBTLML_7__apheresis_TCR-J_Dep_TCR-V_genomic_1000_AAGGTACA_merged_2500000.txt	7526	22	0.000257753	TGTGCCTGGAGTGCCACAGGGGTAGAGGGAAACACCATATATTTT	EEEEEEEEEEEEEEEEEEEEEEEEEEEEEEEEEEEEEEEEEEEEE	TRBV30*00(464.3)	TRBD1*00(35)	TRBJ1-3*00(230)		787|800|821|0|13||65.0	15|22|36|15|22||35.0	24|42|70|27|45||90.0												TGTGCCTGGAGTGCCACAGGGGTAGAGGGAAACACCATATATTTT	36								CAWSATGVEGNTIYF		:::::::::0:-1:13:15:-3:-2:22:27:-4:45:::	TLML_7_	DNA
1316	CLONES_TRBTLML_7__apheresis_TCR-J_Dep_TCR-V_genomic_1000_AAGGTACA_merged_2500000.txt	7532	22	0.000257753	TGTGCCAGCACCGAAAGCGGGAGCTCCTACAATGAGCAGTTCTTC	EEEEEEEEEEEEEEEEEEEEEEEEEEEEEEEEEEEEEEEEEEEEE	TRBV12-3*00(527.8),TRBV12-4*00(527.8)		TRBJ2-1*00(267.8)		530|540|567|0|10||50.0;530|540|567|0|10||50.0		16|42|70|19|45||130.0												TGTGCCAGCACCGAAAGCGGGAGCTCCTACAATGAGCAGTTCTTC	36								CASTESGSSYNEQFF		:::::::::0:-7:10:::::19:4:45:::	TLML_7_	DNA
1317	CLONES_TRBTLML_7__apheresis_TCR-J_Dep_TCR-V_genomic_1000_AAGGTACA_merged_2500000.txt	7533	22	0.000257753	TGTGCCAGCAGTTTTGGCAGCTCCTATAATTCACCCCTCCACTTT	EEEEEEEEEEEEEEEEEEEEEEEEEEEEEEEEEEEEEEEEEEEEE	TRBV12-4*00(1049.4),TRBV12-3*00(1018.4)		TRBJ1-6*00(273.4)		530|544|567|0|14||70.0;530|544|567|0|14||70.0		18|45|73|18|45||135.0												TGTGCCAGCAGTTTTGGCAGCTCCTATAATTCACCCCTCCACTTT	36								CASSFGSSYNSPLHF		:::::::::0:-3:14:::::18:2:45:::	TLML_7_	DNA
1318	CLONES_TRBTLML_7__apheresis_TCR-J_Dep_TCR-V_genomic_1000_AAGGTACA_merged_2500000.txt	7534	22	0.000257753	TGTGCCAGCAGCTTATCGTGGACAGGGGGCTACGAGCAGTACTTC	EEEEEEEEEEEEEEEEEEEEEEEEEEEEEEEEEEEEEEEEEEEEE	TRBV11-2*00(533.8),TRBV11-3*00(501.8),TRBV11-1*00(485.8)	TRBD1*00(50)	TRBJ2-7*00(140.6)		522|537|559|0|15||75.0;521|536|558|0|15||75.0;531|546|568|0|15||75.0	13|23|36|19|29||50.0	23|39|67|29|45||80.0												TGTGCCAGCAGCTTATCGTGGACAGGGGGCTACGAGCAGTACTTC	36								CASSLSWTGGYEQYF		:::::::::0:-2:15:19:-1:-1:29:29:-3:45:::	TLML_7_	DNA
1319	CLONES_TRBTLML_7__apheresis_TCR-J_Dep_TCR-V_genomic_1000_AAGGTACA_merged_2500000.txt	7535	22	0.000257753	TGTGCCAGCAGCTTAGGTTCGGGGGGTTGGTACGAGCAGTACTTC	EEEEEEEEEEEEEEEEEEEEEEEEEEEEEEEEEEEEEEEEEEEEE	TRBV7-9*00(444.2)	TRBD1*00(25)	TRBJ2-7*00(215)		556|572|593|0|16||80.0	18|23|36|20|25||25.0	24|39|67|30|45||75.0												TGTGCCAGCAGCTTAGGTTCGGGGGGTTGGTACGAGCAGTACTTC	36								CASSLGSGGWYEQYF		:::::::::0:-1:16:20:-6:-1:25:30:-4:45:::	TLML_7_	DNA
1320	CLONES_TRBTLML_7__apheresis_TCR-J_Dep_TCR-V_genomic_1000_AAGGTACA_merged_2500000.txt	7536	22	0.000257753	TGTGCCAGCAGCTTAGATCATACTAGCACCAATGAGCAGTTCTTC	EEEEEEEEEEEEEEEEEEEEEEEEEEEEEEEEEEEEEEEEEEEEE	TRBV7-2*00(669.2)	TRBD2*00(30)	TRBJ2-1*00(208.4)		580|596|617|0|16||80.0	19|25|48|21|27||30.0	26|42|70|29|45||80.0												TGTGCCAGCAGCTTAGATCATACTAGCACCAATGAGCAGTTCTTC	36								CASSLDHTSTNEQFF		:::::::::0:-1:16:21:-3:-7:27:29:-6:45:::	TLML_7_	DNA
1321	CLONES_TRBTLML_7__apheresis_TCR-J_Dep_TCR-V_genomic_1000_AAGGTACA_merged_2500000.txt	7537	22	0.000257753	TGTGCCAGCAGCTCCATAGCGGGACGATCCTACGAGCAGTACTTC	EEEEEEEEEEEEEEEEEEEEEEEEEEEEEEEEEEEEEEEEEEEEE	TRBV7-6*00(143.5)	TRBD2*00(40)	TRBJ2-7*00(229.3)		576|589|613|0|13||65.0	21|29|48|16|24||40.0	21|39|67|27|45||90.0												TGTGCCAGCAGCTCCATAGCGGGACGATCCTACGAGCAGTACTTC	36								CASSSIAGRSYEQYF		:::::::::0:-4:13:16:-5:-3:24:27:-1:45:::	TLML_7_	DNA
1322	CLONES_TRBTLML_7__apheresis_TCR-J_Dep_TCR-V_genomic_1000_AAGGTACA_merged_2500000.txt	7538	22	0.000257753	TGTGCCAGCAGCCCGGAGCTCAGGCGGACAAAGTCCCAGCATTTT	EEEEEEEEEEEEEEEEEEEEEEEEEEEEEEEEEEEEEEEEEEEEE	TRBV5-8*00(320),TRBV5-4*00(304)	TRBD1*00(25)	TRBJ1-5*00(193.5)		551|563|587|0|12||60.0;549|561|585|0|12||60.0	13|18|36|25|30||25.0	31|42|70|34|45||55.0												TGTGCCAGCAGCCCGGAGCTCAGGCGGACAAAGTCCCAGCATTTT	36								CASSPELRRTKSQHF		:::::::::0:-4:12:25:-1:-6:30:34:-11:45:::	TLML_7_	DNA
1323	CLONES_TRBTLML_7__apheresis_TCR-J_Dep_TCR-V_genomic_1000_AAGGTACA_merged_2500000.txt	7539	22	0.000257753	TGTGCCAGCAGCCGTCAGGCAGGGGGCACAGATACGCAGTATTTT	EEEEEEEEEEEEEEEEEEEEEEEEEEEEEEEEEEEEEEEEEEEEE	TRBV6-4*00(224)	TRBD1*00(30)	TRBJ2-3*00(117.2)		518|529|555|0|11||55.0	16|22|36|19|25||30.0	21|41|69|25|45||100.0												TGTGCCAGCAGCCGTCAGGCAGGGGGCACAGATACGCAGTATTTT	36								CASSRQAGGTDTQYF		:::::::::0:-6:11:19:-4:-2:25:25:-1:45:::	TLML_7_	DNA
1324	CLONES_TRBTLML_7__apheresis_TCR-J_Dep_TCR-V_genomic_1000_AAGGTACA_merged_2500000.txt	7540	22	0.000257753	TGTGCCAGCAGCCACGGGGGTAACCGCAATCAGCCCCAGCATTTT	EEEEEEEEEEEEEEEEEEEEEEEEEEEEEEEEEEEEEEEEEEEEE	TRBV13*00(302)	TRBD1*00(25)	TRBJ1-5*00(70.7)		567|579|604|0|12||60.0	18|23|36|15|20||25.0	22|42|70|25|45||100.0												TGTGCCAGCAGCCACGGGGGTAACCGCAATCAGCCCCAGCATTTT	36								CASSHGGNRNQPQHF		:::::::::0:-5:12:15:-6:-1:20:25:-2:45:::	TLML_7_	DNA
1325	CLONES_TRBTLML_7__apheresis_TCR-J_Dep_TCR-V_genomic_1000_AAGGTACA_merged_2500000.txt	7541	22	0.000257753	TGTGCCAGCAGCCACAGACAGGGGGCGGGCACTGAAGCTTTCTTT	EEEEEEEEEEEEEEEEEEEEEEEEEEEEEEEEEEEEEEEEEEEEE	TRBV4-2*00(242.8),TRBV4-3*00(217.1)	TRBD1*00(55)	TRBJ1-1*00(217.1)		537|551|574|0|14||70.0;537|551|574|0|14|SC539T|54.0	14|25|36|16|27||55.0	24|40|68|29|45||80.0												TGTGCCAGCAGCCACAGACAGGGGGCGGGCACTGAAGCTTTCTTT	36								CASSHRQGAGTEAFF		:::::::::0:-3:14:16:-2:1:27:29:-4:45:::	TLML_7_	DNA
1326	CLONES_TRBTLML_7__apheresis_TCR-J_Dep_TCR-V_genomic_1000_AAGGTACA_merged_2500000.txt	7542	22	0.000257753	TGTGCCAGCAGCGTATCAGGGGATTTGTGGACTGAAGCTTTCTTT	EEEEEEEEEEEEEEEEEEEEEEEEEEEEEEEEEEEEEEEEEEEEE	TRBV9*00(450)	TRBD1*00(30)	TRBJ1-1*00(215)		559|574|595|0|15||75.0	16|22|36|16|22||30.0	25|40|68|30|45||75.0												TGTGCCAGCAGCGTATCAGGGGATTTGTGGACTGAAGCTTTCTTT	36								CASSVSGDLWTEAFF		:::::::::0:-1:15:16:-4:-2:22:30:-5:45:::	TLML_7_	DNA
1327	CLONES_TRBTLML_7__apheresis_TCR-J_Dep_TCR-V_genomic_1000_AAGGTACA_merged_2500000.txt	7543	22	0.000257753	TGTGCCAGCAGCGCAGGGACGGTGAATAATTCACCCCTCCACTTT	EEEEEEEEEEEEEEEEEEEEEEEEEEEEEEEEEEEEEEEEEEEEE	TRBV5-4*00(334.3),TRBV5-8*00(319)	TRBD1*00(25),TRBD2*00(25)	TRBJ1-6*00(224)		549|561|585|0|12||60.0;551|563|587|0|12||60.0	12|17|36|15|20||25.0;16|21|48|15|20||25.0	25|45|73|25|45||100.0												TGTGCCAGCAGCGCAGGGACGGTGAATAATTCACCCCTCCACTTT	36								CASSAGTVNNSPLHF		:::::::::0:-4:12:15:0:-7:20:25:-5:45:::	TLML_7_	DNA
1328	CLONES_TRBTLML_7__apheresis_TCR-J_Dep_TCR-V_genomic_1000_AAGGTACA_merged_2500000.txt	7554	22	0.000257753	TGTGCCAGCAGCTTTTGACTAGCGCTTACTACGAGCAGTACTTC	EEEEEEEEEEEEEEEEEEEEEEEEEEEEEEEEEEEEEEEEEEEE	TRBV11-3*00(340),TRBV11-2*00(318.5),TRBV11-1*00(298.4)	TRBD2*00(40)	TRBJ2-7*00(225.1)		521|535|558|0|14||70.0;522|536|559|0|14||70.0;531|545|568|0|14||70.0	18|26|48|16|24||40.0	23|39|67|28|44||80.0												TGTGCCAGCAGCTTTTGACTAGCGCTTACTACGAGCAGTACTTC	36								CASSF*L_AYYEQYF		:::::::::0:-3:14:16:-2:-6:24:28:-3:44:::	TLML_7_	DNA
1329	CLONES_TRBTLML_7__apheresis_TCR-J_Dep_TCR-V_genomic_1000_AAGGTACA_merged_2500000.txt	7555	22	0.000257753	TGTGCCAGCAGCTTAGGAGCCGGGACAGCTATGGCTACACCTTC	EEEEEEEEEEEEEEEEEEEEEEEEEEEEEEEEEEEEEEEEEEEE	TRBV7-9*00(870.6)	TRBD1*00(45)	TRBJ1-2*00(220)		556|572|593|0|16||80.0	10|19|36|19|28||45.0	24|40|68|28|44||80.0												TGTGCCAGCAGCTTAGGAGCCGGGACAGCTATGGCTACACCTTC	36								CASSLGA_DSYGYTF		:::::::::0:-1:16:19:2:-5:28:28:-4:44:::	TLML_7_	DNA
1330	CLONES_TRBTLML_7__apheresis_TCR-J_Dep_TCR-V_genomic_1000_AAGGTACA_merged_2500000.txt	7557	22	0.000257753	TGCGCCAGCAGCCAAGATTCGGAGCTAACTATGGCTACACCTTC	EEEEEEEEEEEEEEEEEEEEEEEEEEEEEEEEEEEEE???????	TRBV4-1*00(655.6)		TRBJ1-2*00(75)		537|555|574|0|18||90.0		18|40|68|22|44||110.0												TGCGCCAGCAGCCAAGATTCGGAGCTAACTATGGCTACACCTTC	30								CASSQDS_ANYGYTF		:::::::::0:1:18:::::22:2:44:::	TLML_7_	DNA
1331	CLONES_TRBTLML_7__apheresis_TCR-J_Dep_TCR-V_genomic_1000_AAGGTACA_merged_2500000.txt	7569	22	0.000257753	TGTGCCAGCAGCTTAGCGTAAGCATAAAGAGACCCAGTACTTC	EEEEEEEEEEEEEEEEEEEEEEEEEEEEEEEEEEEEEEEEEEE	TRBV7-6*00(628.3),TRBV7-7*00(580.3)		TRBJ2-5*00(215)		576|600|613|0|23|DC594|94.0;585|609|622|0|23|DC603|94.0		23|40|68|26|43||85.0												TGTGCCAGCAGCTTAGCGTAAGCATAAAGAGACCCAGTACTTC	36								CASSLA*_HKETQYF		:::::::::0:7:23:::::26:-3:43:::	TLML_7_	DNA
1332	CLONES_TRBTLML_7__apheresis_TCR-J_Dep_TCR-V_genomic_1000_AAGGTACA_merged_2500000.txt	7570	22	0.000257753	TGTGCCAGCAGCGCGCACGGGACAGTTCTATGGCTACACCTTC	EEEEEEEEEEEEEEEEEEEEEEEEEEEEEEEEEEEEEEEEEEE	TRBV7-7*00(478.5),TRBV7-6*00(446.5)	TRBD1*00(40)	TRBJ1-2*00(205)		585|597|622|0|12||60.0;576|588|613|0|12||60.0	11|19|36|17|25||40.0	24|40|68|27|43||80.0												TGTGCCAGCAGCGCGCACGGGACAGTTCTATGGCTACACCTTC	36								CASSAHG_QFYGYTF		:::::::::0:-5:12:17:1:-5:25:27:-4:43:::	TLML_7_	DNA
1333	CLONES_TRBTLML_7__apheresis_TCR-J_Dep_TCR-V_genomic_1000_AAGGTACA_merged_2500000.txt	7573	22	0.000257753	TGCAGTGCCGGACGCTTGGCAGGAAGACAATGAGCAGTTCTTC	EEEEEEEEEEEEEEEEEEEEEEEEEEEEEEEEEEEEEEEEEEE	TRBV20-1*00(1164.2)		TRBJ2-1*00(188.7)		759|767|793|0|8||40.0		25|42|70|26|43||85.0												TGCAGTGCCGGACGCTTGGCAGGAAGACAATGAGCAGTTCTTC	36								CSAGRLA_EDNEQFF		:::::::::0:-6:8:::::26:-5:43:::	TLML_7_	DNA
1334	CLONES_TRBTLML_7__apheresis_TCR-J_Dep_TCR-V_genomic_1000_AAGGTACA_merged_2500000.txt	7592	22	0.000257753	TGTGCCTGGAGCCTTGGACAGTTTGCCACTGAAGCTTTCTTT	EEEEEEEEEEEEEEEEEEEEEEEEEEEEEEEEEEEEEEEEEE	TRBV30*00(498.5)	TRBD1*00(30)	TRBJ1-1*00(220)		787|798|821|0|11||55.0	13|19|36|15|21||30.0	24|40|68|26|42||80.0												TGTGCCTGGAGCCTTGGACAGTTTGCCACTGAAGCTTTCTTT	36								CAWSLGQFATEAFF		:::::::::0:-3:11:15:-1:-5:21:26:-4:42:::	TLML_7_	DNA
1335	CLONES_TRBTLML_7__apheresis_TCR-J_Dep_TCR-V_genomic_1000_AAGGTACA_merged_2500000.txt	7598	22	0.000257753	TGTGCCAGTAGTTCACAGGGGCGGGCCGGGGAGCTGTTTTTT	EEEEEEEEEEEEEEEEEEEEEEEEEEEEEEEEEEEEEEEEEE	TRBV19*00(1260.5)	TRBD1*00(35)	TRBJ2-2*00(160)		559|571|596|0|12||60.0	15|22|36|14|21||35.0	26|43|71|25|42||85.0												TGTGCCAGTAGTTCACAGGGGCGGGCCGGGGAGCTGTTTTTT	36								CASSSQGRAGELFF		:::::::::0:-5:12:14:-3:-2:21:25:-6:42:::	TLML_7_	DNA
1336	CLONES_TRBTLML_7__apheresis_TCR-J_Dep_TCR-V_genomic_1000_AAGGTACA_merged_2500000.txt	7599	22	0.000257753	TGTGCCAGCCGACTTCTTGGCGTCGGCGGGGAGCTGTTTTTT	EEEEEEEEEEEEEEEEEEEEEEEEEEEEEEEEEEEEEEEEEE	TRBV12-3*00(303.5),TRBV12-4*00(303.5)		TRBJ2-2*00(220)		530|539|567|0|9||45.0;530|539|567|0|9||45.0		27|43|71|26|42||80.0												TGTGCCAGCCGACTTCTTGGCGTCGGCGGGGAGCTGTTTTTT	36								CASRLLGVGGELFF		:::::::::0:-8:9:::::26:-7:42:::	TLML_7_	DNA
1337	CLONES_TRBTLML_7__apheresis_TCR-J_Dep_TCR-V_genomic_1000_AAGGTACA_merged_2500000.txt	7600	22	0.000257753	TGTGCCAGCAGTGACGAGGTGGGGAATCAGCCCCAGCATTTT	EEEEEEEEEEEEEEEEEEEEEEEEEEEEEEEEEEEEEEEEEE	TRBV6-1*00(821.2)		TRBJ1-5*00(228.4)		516|530|553|0|14||70.0		24|42|70|24|42||90.0												TGTGCCAGCAGTGACGAGGTGGGGAATCAGCCCCAGCATTTT	36								CASSDEVGNQPQHF		:::::::::0:-3:14:::::24:-4:42:::	TLML_7_	DNA
1338	CLONES_TRBTLML_7__apheresis_TCR-J_Dep_TCR-V_genomic_1000_AAGGTACA_merged_2500000.txt	7601	22	0.000257753	TGTGCCAGCAGCTTAGCGGGCCGGTACAATGAGCAGTTCTTC	EEEEEEEEEEEEEEEEEEEEEEEEEEEEEEEEEEEEEEEEEE	TRBV7-2*00(450.6)		TRBJ2-1*00(225.6)		580|598|617|0|18||90.0		24|42|70|24|42||90.0												TGTGCCAGCAGCTTAGCGGGCCGGTACAATGAGCAGTTCTTC	36								CASSLAGRYNEQFF		:::::::::0:1:18:::::24:-4:42:::	TLML_7_	DNA
1339	CLONES_TRBTLML_7__apheresis_TCR-J_Dep_TCR-V_genomic_1000_AAGGTACA_merged_2500000.txt	7602	22	0.000257753	TGTGCCAGCAGCCAAACAGGGGGCGCGGAGACCCAGTACTTC	EEEEEEEEEEEEEEEEEEEEEEEEEEEEEEEEEEEEEEEEEE	TRBV3-1*00(662.7)	TRBD1*00(55)	TRBJ2-5*00(214.2)		543|558|580|0|15||75.0	15|26|36|15|26||55.0	25|40|68|27|42||75.0												TGTGCCAGCAGCCAAACAGGGGGCGCGGAGACCCAGTACTTC	36								CASSQTGGAETQYF		:::::::::0:-2:15:15:-3:2:26:27:-5:42:::	TLML_7_	DNA
1340	CLONES_TRBTLML_7__apheresis_TCR-J_Dep_TCR-V_genomic_1000_AAGGTACA_merged_2500000.txt	7608	22	0.000257753	TGCACCAGCAGCCCCTTCAGGCAGAACACTGAAGCTTTCTTT	EEEEEEEEEEEEEEEEEEEEEEEEEEEEEEEEEEEEEEEEEE	TRBV1*00(1126)		TRBJ1-1*00(233.4)		533|546|570|0|13||65.0		21|40|68|23|42||95.0												TGCACCAGCAGCCCCTTCAGGCAGAACACTGAAGCTTTCTTT	36								CTSSPFRQNTEAFF		:::::::::0:-4:13:::::23:-1:42:::	TLML_7_	DNA
1341	CLONES_TRBTLML_7__apheresis_TCR-J_Dep_TCR-V_genomic_1000_AAGGTACA_merged_2500000.txt	7609	22	0.000257753	TGCAGTGCTAGCCCCAAGCCAGGGAACACTGAAGCTTTCTTT	EEEEEEEEEEEEEEEEEEEEEEEEEEEEEEEEEEEEEEEEEE	TRBV20-1*00(180)		TRBJ1-1*00(234.3)		759|770|793|0|11||55.0		21|40|68|23|42||95.0												TGCAGTGCTAGCCCCAAGCCAGGGAACACTGAAGCTTTCTTT	36								CSASPKPGNTEAFF		:::::::::0:-3:11:::::23:-1:42:::	TLML_7_	DNA
1342	CLONES_TRBTLML_7__apheresis_TCR-J_Dep_TCR-V_genomic_1000_AAGGTACA_merged_2500000.txt	7617	22	0.000257753	TGTGCCAGCAGCAAAGATAGGGGGGCAATGGCTACACCTTC	EEEEEEEEEEEEEEEEEEEEEEEEEEEEEEEEEEEEEEEEE	TRBV21-1*00(580)	TRBD1*00(30)	TRBJ1-2*00(200)		544|560|581|0|16||80.0	17|23|36|18|24||30.0	26|40|68|27|41||70.0												TGTGCCAGCAGCAAAGATAGGGGGGCAATGGCTACACCTTC	36								CASSKDR_GNGYTF		:::::::::0:-1:16:18:-5:-1:24:27:-6:41:::	TLML_7_	DNA
1343	CLONES_TRBTLML_7__apheresis_TCR-J_Dep_TCR-V_genomic_1000_AAGGTACA_merged_2500000.txt	7619	22	0.000257753	TGCGCCAGCAGCCAAGAACGGTCTCCCATGGCTACACCTTC	EEEEEEEEEEEEEEEEEEEEEEEEEEEEEEEEEEEEEEEEE	TRBV4-1*00(330)	TRBD2*00(25)	TRBJ1-2*00(210)		537|554|574|0|17||85.0	2|7|48|22|27||25.0	26|40|68|27|41||70.0												TGCGCCAGCAGCCAAGAACGGTCTCCCATGGCTACACCTTC	36								CASSQER_SHGYTF		:::::::::0:0:17:22:14:-25:27:27:-6:41:::	TLML_7_	DNA
1344	CLONES_TRBTLML_7__apheresis_TCR-J_Dep_TCR-V_genomic_1000_AAGGTACA_merged_2500000.txt	7649	22	0.000257753	TGTGCTATTTTTCGGGAGGGGTTGAACGAGCAGTACTTC	EEEEEEEEEEEEEEEEEEEEEEEEEEEEEEEEEEEEEEE	TRBV28*00(588.5)	TRBD2*00(40)	TRBJ2-7*00(210)		564|569|601|0|5||25.0	24|32|48|12|20||40.0	25|39|67|25|39||70.0												TGTGCTATTTTTCGGGAGGGGTTGAACGAGCAGTACTTC	36								CAIFREGLNEQYF		:::::::::0:-12:5:12:-8:0:20:25:-5:39:::	TLML_7_	DNA
1345	CLONES_TRBTLML_7__apheresis_TCR-J_Dep_TCR-V_genomic_1000_AAGGTACA_merged_2500000.txt	7651	22	0.000257753	TGTGCCAGCTCACCGGAGGGGGATCAGCCCCAGCATTTT	EEEEEEEEEEEEEEEEEEEEEEEEEEEEEEEEEEEEEEE	TRBV18*00(1313.2)	TRBD1*00(30),TRBD2*00(30)	TRBJ1-5*00(140)		702|716|739|0|14||70.0	17|23|36|16|22||30.0;26|32|48|14|20||30.0	25|42|70|22|39||85.0												TGTGCCAGCTCACCGGAGGGGGATCAGCCCCAGCATTTT	36								CASSPEGDQPQHF		:::::::::0:-3:14:16:-5:-1:22:22:-5:39:::	TLML_7_	DNA
1346	CLONES_TRBTLML_7__apheresis_TCR-J_Dep_TCR-V_genomic_1000_AAGGTACA_merged_2500000.txt	7652	22	0.000257753	TGTGCCAGCGAGACAGGGGAGGGGACTGAAGCTTTCTTT	EEEEEEEEEEEEEEEEEEEEEEEEEEEEEEEEEEEEEEE	TRBV19*00(347.7)	TRBD1*00(40),TRBD2*00(35)	TRBJ1-1*00(214.2)		559|567|596|0|8||40.0	14|22|36|11|19||40.0;25|32|48|16|23||35.0	25|40|68|24|39||75.0												TGTGCCAGCGAGACAGGGGAGGGGACTGAAGCTTTCTTT	36								CASETGEGTEAFF		:::::::::0:-9:8:11:-2:-2:19:24:-5:39:::	TLML_7_	DNA
1347	CLONES_TRBTLML_7__apheresis_TCR-J_Dep_TCR-V_genomic_1000_AAGGTACA_merged_2500000.txt	7653	22	0.000257753	TGTGCCAGCAGTCCTAACCAACAACTTGGCTACACCTTC	EEEEEEEEEEEEEEEEEEEEEEEEEEEEEEEEEEEEEEE	TRBV9*00(789.3)		TRBJ1-2*00(205)		559|570|595|0|11||55.0		27|40|68|26|39||65.0												TGTGCCAGCAGTCCTAACCAACAACTTGGCTACACCTTC	36								CASSPNQQLGYTF		:::::::::0:-5:11:::::26:-7:39:::	TLML_7_	DNA
1348	CLONES_TRBTLML_7__apheresis_TCR-J_Dep_TCR-V_genomic_1000_AAGGTACA_merged_2500000.txt	7654	22	0.000257753	TGTGCCAGCAGCCTCCAGCGGACCGGGGAGCTGTTTTTT	EEEEEEEEEEEEEEEEEEEEEEEEEEEEEEEEEEEEEEE	TRBV12-4*00(736.9),TRBV12-3*00(730.6)	TRBD2*00(25)	TRBJ2-2*00(227.1)		530|541|567|0|11||55.0;530|541|567|0|11||55.0	1|6|48|11|16||25.0	25|43|71|21|39||90.0												TGTGCCAGCAGCCTCCAGCGGACCGGGGAGCTGTTTTTT	36								CASSLQRTGELFF		:::::::::0:-6:11:11:15:-26:16:21:-5:39:::	TLML_7_	DNA
1349	CLONES_TRBTLML_7__apheresis_TCR-J_Dep_TCR-V_genomic_1000_AAGGTACA_merged_2500000.txt	7655	22	0.000257753	TGTGCCAGCAGCCGTGACAGGGGGCTTGGCTACACCTTC	EEEEEEEEEEEEEEEEEEEEEEEEEEEEEEEEEEEEEEE	TRBV5-5*00(255),TRBV5-6*00(239)	TRBD1*00(50)	TRBJ1-2*00(205)		549|561|585|0|12||60.0;550|562|586|0|12||60.0	14|24|36|15|25||50.0	27|40|68|26|39||65.0												TGTGCCAGCAGCCGTGACAGGGGGCTTGGCTACACCTTC	36								CASSRDRGLGYTF		:::::::::0:-4:12:15:-2:0:25:26:-7:39:::	TLML_7_	DNA
1350	CLONES_TRBTLML_7__apheresis_TCR-J_Dep_TCR-V_genomic_1000_AAGGTACA_merged_2500000.txt	7656	22	0.000257753	TGTGCCAGCAGCCAAGGAATTGGGGAGACCCAGTACTTC	EEEEEEEEEEEEEEEEEEEEEEEEEEEEEEEEEEEEEEE	TRBV14*00(690)		TRBJ2-5*00(135)		516|532|553|0|16||80.0		25|40|68|24|39||75.0												TGTGCCAGCAGCCAAGGAATTGGGGAGACCCAGTACTTC	36								CASSQGIGETQYF		:::::::::0:-1:16:::::24:-5:39:::	TLML_7_	DNA
1351	CLONES_TRBTLML_7__apheresis_TCR-J_Dep_TCR-V_genomic_1000_AAGGTACA_merged_2500000.txt	7657	22	0.000257753	TGTGCCAGCAGCGCAACTAGCGGCAGCGAGCAGTACTTC	EEEEEEEEEEEEEEEEEEEEEEEEEEEEEEEEEEEEEEE	TRBV7-3*00(288.3)	TRBD2*00(40)	TRBJ2-7*00(205)		540|552|577|0|12||60.0	19|27|48|15|23||40.0	26|39|67|26|39||65.0												TGTGCCAGCAGCGCAACTAGCGGCAGCGAGCAGTACTTC	36								CASSATSGSEQYF		:::::::::0:-5:12:15:-3:-5:23:26:-6:39:::	TLML_7_	DNA
1352	CLONES_TRBTLML_7__apheresis_TCR-J_Dep_TCR-V_genomic_1000_AAGGTACA_merged_2500000.txt	7683	22	0.000257753	TGTGCCAGCAGTGACGTAGCCCGGGGAGCTGTTTTTT	EEEEEEEEEEEEEEEEEEEEEEEEEEEEEEEEEEEEE	TRBV6-4*00(450)		TRBJ2-2*00(225)		518|533|555|0|15||75.0		26|43|71|20|37||85.0												TGTGCCAGCAGTGACGTAGCCCGGGGAGCTGTTTTTT	36								CASSDV_PGELFF		:::::::::0:-2:15:::::20:-6:37:::	TLML_7_	DNA
1353	CLONES_TRBTLML_7__apheresis_TCR-J_Dep_TCR-V_genomic_1000_AAGGTACA_merged_2500000.txt	7699	22	0.000257753	TGTGCCAGCAGTTCGACGAACTATGGCTACACCTTC	EEEEEEEEEEEEEEEEEEEEEEEEEEEEEEEEEEEE	TRBV27*00(1124.5)		TRBJ1-2*00(230)		556|569|593|0|13||65.0		22|40|68|18|36||90.0												TGTGCCAGCAGTTCGACGAACTATGGCTACACCTTC	36								CASSSTNYGYTF		:::::::::0:-4:13:::::18:-2:36:::	TLML_7_	DNA
1354	CLONES_TRBTLML_7__apheresis_TCR-J_Dep_TCR-V_genomic_1000_AAGGTACA_merged_2500000.txt	7700	22	0.000257753	TGTGCCAGCAGTCCCCGGGCTAATGAGCAGTTCTTC	EEEEEEEEEEEEEEEEEEEEEEEEEEEEEEEEEEEE	TRBV12-3*00(1223.5),TRBV12-4*00(1160.2)	TRBD1*00(30),TRBD2*00(30)	TRBJ2-1*00(215)		530|542|567|0|12||60.0;530|542|567|0|12||60.0	9|15|36|13|19||30.0;13|19|48|13|19||30.0	27|42|70|21|36||75.0												TGTGCCAGCAGTCCCCGGGCTAATGAGCAGTTCTTC	36								CASSPRANEQFF		:::::::::0:-5:12:13:3:-9:19:21:-7:36:::	TLML_7_	DNA
1355	CLONES_TRBTLML_7__apheresis_TCR-J_Dep_TCR-V_genomic_1000_AAGGTACA_merged_2500000.txt	7701	22	0.000257753	TGTGCCAGCAGCCCTCCCAGAGAGACCCAGTACTTC	EEEEEEEEEEEEEEEEEEEEEEEEEEEEEEEEEEEE	TRBV12-3*00(398.5),TRBV12-4*00(398.5)	TRBD2*00(35)	TRBJ2-5*00(219.3)		530|541|567|0|11||55.0;530|541|567|0|11||55.0	0|7|48|11|18||35.0	24|40|68|20|36||80.0												TGTGCCAGCAGCCCTCCCAGAGAGACCCAGTACTTC	36								CASSPPRETQYF		:::::::::0:-6:11:11:16:-25:18:20:-4:36:::	TLML_7_	DNA
1356	CLONES_TRBTLML_7__apheresis_TCR-J_Dep_TCR-V_genomic_1000_AAGGTACA_merged_2500000.txt	7702	22	0.000257753	TGTGCCAGCAGCCCGCCTAGTTCCGAGCAGTACTTC	EEEEEEEEEEEEEEEEEEEEEEEEEEEEEEEEEEEE	TRBV7-2*00(634.2)	TRBD2*00(25)	TRBJ2-7*00(203.5)		580|592|617|0|12||60.0	8|13|48|16|21||25.0	26|39|67|23|36||65.0												TGTGCCAGCAGCCCGCCTAGTTCCGAGCAGTACTTC	36								CASSPPSSEQYF		:::::::::0:-5:12:16:8:-19:21:23:-6:36:::	TLML_7_	DNA
1357	CLONES_TRBTLML_7__apheresis_TCR-J_Dep_TCR-V_genomic_1000_AAGGTACA_merged_2500000.txt	7703	22	0.000257753	TGTGCCAGCAGGGGACTAGCCCGCGAGCAGTACTTC	EEEEEEEEEEEEEEEEEEEEEEEEEEEEEEEEEEEE	TRBV12-3*00(921.3),TRBV12-4*00(921.3)	TRBD2*00(45)	TRBJ2-7*00(205)		530|541|567|0|11||55.0;530|541|567|0|11||55.0	16|25|48|11|20||45.0	26|39|67|23|36||65.0												TGTGCCAGCAGGGGACTAGCCCGCGAGCAGTACTTC	36								CASRGLAREQYF		:::::::::0:-6:11:11:0:-7:20:23:-6:36:::	TLML_7_	DNA
1358	CLONES_TRBTLML_7__apheresis_TCR-J_Dep_TCR-V_genomic_1000_AAGGTACA_merged_2500000.txt	7704	22	0.000257753	TGTGCCAGCAGAGGAGATTTCAACACCATATATTTT	EEEEEEEEEEEEEEEEEEEEEEEEEEEEEEEEEEEE	TRBV9*00(615)		TRBJ1-3*00(215)		559|570|595|0|11||55.0		27|42|70|21|36||75.0												TGTGCCAGCAGAGGAGATTTCAACACCATATATTTT	36								CASRGDFNTIYF		:::::::::0:-5:11:::::21:-7:36:::	TLML_7_	DNA
1359	CLONES_TRBTLML_7__apheresis_TCR-J_Dep_TCR-V_genomic_1000_AAGGTACA_merged_2500000.txt	7730	22	0.000257753	TGTGCCAGCAGATATTGGGATGAGCAGTTCTTC	EEEEEEEEEEEEEEEEEEEEEEEEEEEEEEEEE	TRBV6-5*00(1197)		TRBJ2-1*00(180)		519|530|556|0|11||55.0		28|42|70|19|33||70.0												TGTGCCAGCAGATATTGGGATGAGCAGTTCTTC	36								CASRYWDEQFF		:::::::::0:-6:11:::::19:-8:33:::	TLML_7_	DNA
1360	CLONES_TRBTLML_7__apheresis_TCR-J_Dep_TCR-V_genomic_1000_AAGGTACA_merged_2500000.txt	7760	21	0.000246037	TGTGCCAGTTCACCAATGAGACTGCTGAAACTAGCGGGGAAAGACACGAGCTACAATGAGCAGTTCTTC	EEEEEEEEEEEEEEEEEEEEEEEEEEEEEEEEEEEEEEEEEEEEEEEEEEEEEEEEEEEEEEEEEEEEE	TRBV18*00(1149.2)	TRBD2*00(45)	TRBJ2-1*00(135)		702|717|739|0|15|SC710T|59.0	19|28|48|29|38||45.0	23|42|70|50|69||95.0												TGTGCCAGTTCACCAATGAGACTGCTGAAACTAGCGGGGAAAGACACGAGCTACAATGAGCAGTTCTTC	36								CASSPMRLLKLAGKDTSYNEQFF		:::::::::0:-2:15:29:-3:-4:38:50:-3:69:::	TLML_7_	DNA
1361	CLONES_TRBTLML_7__apheresis_TCR-J_Dep_TCR-V_genomic_1000_AAGGTACA_merged_2500000.txt	7768	21	0.000246037	TGTGCCAGCAGCTTTGATCGGTTGGGGATAAGCGCAACTAATGAAAAACTGTTTTTT	EEEEEEEEEEEEEEEEEEEEEEEEEEEEEEEEEEEEEEEEEEEEEEEEEEEEEEEEE	TRBV7-9*00(452)		TRBJ1-4*00(260)		556|570|593|0|14||70.0		19|43|71|33|57||120.0												TGTGCCAGCAGCTTTGATCGGTTGGGGATAAGCGCAACTAATGAAAAACTGTTTTTT	36								CASSFDRLGISATNEKLFF		:::::::::0:-3:14:::::33:1:57:::	TLML_7_	DNA
1362	CLONES_TRBTLML_7__apheresis_TCR-J_Dep_TCR-V_genomic_1000_AAGGTACA_merged_2500000.txt	7769	21	0.000246037	TGTGCCAGCAGCTCCCGGGCCGACCAGATACCGCTATCTGGAAACACCATATATTTT	EEEEEEEEEEEEEEEEEEEEEEEEEEEEEEEEEEEEEEEEEEEEEEEEEEEEEEEEE	TRBV5-6*00(995.2)	TRBD1*00(30),TRBD2*00(30)	TRBJ1-3*00(245)		550|563|586|0|13||65.0	9|15|36|13|19||30.0;5|11|48|30|36||30.0	21|42|70|36|57||105.0												TGTGCCAGCAGCTCCCGGGCCGACCAGATACCGCTATCTGGAAACACCATATATTTT	36								CASSSRADQIPLSGNTIYF		:::::::::0:-3:13:13:3:-9:19:36:-1:57:::	TLML_7_	DNA
1363	CLONES_TRBTLML_7__apheresis_TCR-J_Dep_TCR-V_genomic_1000_AAGGTACA_merged_2500000.txt	7772	21	0.000246037	TGTGCTAGTGGTTTGGTACTCGTCCGCAGGCGAATGAACACTGAAGCTTTCTTT	EEEEEEEEEEEEEEEEEEEEEEEEEEEEEEEEEEEEEEEEEEEEEEEEEEEEEE	TRBV12-5*00(1083.8)		TRBJ1-1*00(245)		530|549|567|0|19||95.0		19|40|68|33|54||105.0												TGTGCTAGTGGTTTGGTACTCGTCCGCAGGCGAATGAACACTGAAGCTTTCTTT	36								CASGLVLVRRRMNTEAFF		:::::::::0:2:19:::::33:1:54:::	TLML_7_	DNA
1364	CLONES_TRBTLML_7__apheresis_TCR-J_Dep_TCR-V_genomic_1000_AAGGTACA_merged_2500000.txt	7778	21	0.000246037	TGTGCCAGCAGCTCCACGGGACTAGCGGGGGGGTCAGATACGCAGTATTTT	EEEEEEEEEEEEEEEEEEEEEEEEEEEEEEEEEEEEEEEEEEEEEEEEEEE	TRBV7-3*00(347.6)	TRBD2*00(69)	TRBJ2-3*00(225)		540|553|577|0|13||65.0	15|32|48|16|33|SA28G|69.0	24|41|69|34|51||85.0												TGTGCCAGCAGCTCCACGGGACTAGCGGGGGGGTCAGATACGCAGTATTTT	36								CASSSTGLAGGSDTQYF		:::::::::0:-4:13:16:1:0:33:34:-4:51:::	TLML_7_	DNA
1365	CLONES_TRBTLML_7__apheresis_TCR-J_Dep_TCR-V_genomic_1000_AAGGTACA_merged_2500000.txt	7779	21	0.000246037	TGTGCCAGCAGCTCAAATCCGCGTGCGGATCAGAACACTGAAGCTTTCTTT	EEEEEEEEEEEEEEEEEEEEEEEEEEEEEEEEEEEEEEEEEEEEEEEEEEE	TRBV5-6*00(303.6),TRBV5-7*00(288.4),TRBV5-5*00(287.6)		TRBJ1-1*00(231.4)		550|563|586|0|13||65.0;551|564|587|0|13||65.0;549|562|585|0|13||65.0		21|40|68|32|51||95.0												TGTGCCAGCAGCTCAAATCCGCGTGCGGATCAGAACACTGAAGCTTTCTTT	36								CASSSNPRADQNTEAFF		:::::::::0:-3:13:::::32:-1:51:::	TLML_7_	DNA
1366	CLONES_TRBTLML_7__apheresis_TCR-J_Dep_TCR-V_genomic_1000_AAGGTACA_merged_2500000.txt	7780	21	0.000246037	TGTGCCAGCAGCAAAGCTGGAGGGGGTTGGCGTACAGATACGCAGTATTTT	EEEEEEEEEEEEEEEEEEEEEEEEEEEEEEEEEEEEEEEEEEEEEEEEEEE	TRBV21-1*00(829.2)	TRBD1*00(30),TRBD2*00(30)	TRBJ2-3*00(230)		544|561|581|0|17||85.0	17|23|36|20|26||30.0;26|32|48|18|24||30.0	23|41|69|33|51||90.0												TGTGCCAGCAGCAAAGCTGGAGGGGGTTGGCGTACAGATACGCAGTATTTT	36								CASSKAGGGWRTDTQYF		:::::::::0:0:17:20:-5:-1:26:33:-3:51:::	TLML_7_	DNA
1367	CLONES_TRBTLML_7__apheresis_TCR-J_Dep_TCR-V_genomic_1000_AAGGTACA_merged_2500000.txt	7792	21	0.000246037	TGTGCCTGGAGTAGTGGGAAACAGGGTTACTAATGAAAAACTGTTTTTT	EEEEEEEEEEEEEEEEEEEEEEEEEEEEEEEEEEEEEEEEEEEEEEEEE	TRBV30*00(170)	TRBD1*00(30)	TRBJ1-4*00(245)		787|799|821|0|12||60.0	15|21|36|20|26||30.0	22|43|71|28|49||105.0												TGTGCCTGGAGTAGTGGGAAACAGGGTTACTAATGAAAAACTGTTTTTT	36								CAWSSGKQ_VTNEKLFF		:::::::::0:-2:12:20:-3:-3:26:28:-2:49:::	TLML_7_	DNA
1368	CLONES_TRBTLML_7__apheresis_TCR-J_Dep_TCR-V_genomic_1000_AAGGTACA_merged_2500000.txt	7802	21	0.000246037	TGTGCCATCAGTACTAGCGGGGGGACTAGCACAGATACGCAGTATTTT	EEEEEEEEEEEEEEEEEEEEEEEEEEEEEEEEEEEEEEEEEEEEEEEE	TRBV10-3*00(194.2)	TRBD2*00(45)	TRBJ2-3*00(253.5)		533|545|570|0|12||60.0	19|28|48|12|21||45.0	18|41|69|25|48||115.0												TGTGCCATCAGTACTAGCGGGGGGACTAGCACAGATACGCAGTATTTT	36								CAISTSGGTSTDTQYF		:::::::::0:-5:12:12:-3:-4:21:25:2:48:::	TLML_7_	DNA
1369	CLONES_TRBTLML_7__apheresis_TCR-J_Dep_TCR-V_genomic_1000_AAGGTACA_merged_2500000.txt	7803	21	0.000246037	TGTGCCAGTAGTATAGTAGCGGGGGAACCCTACAATGAGCAGTTCTTC	EEEEEEEEEEEEEEEEEEEEEEEEEEEEEEEEEEEEEEEEEEEEEEEE	TRBV19*00(614.2)	TRBD2*00(35)	TRBJ2-1*00(240)		559|575|596|0|16||80.0	21|28|48|16|23||35.0	22|42|70|28|48||100.0												TGTGCCAGTAGTATAGTAGCGGGGGAACCCTACAATGAGCAGTTCTTC	36								CASSIVAGEPYNEQFF		:::::::::0:-1:16:16:-5:-4:23:28:-2:48:::	TLML_7_	DNA
1370	CLONES_TRBTLML_7__apheresis_TCR-J_Dep_TCR-V_genomic_1000_AAGGTACA_merged_2500000.txt	7804	21	0.000246037	TGTGCCAGCTCACCACTTAGGTTAGGAACAGCCTACGAGCAGTACTTC	EEEEEEEEEEEEEEEEEEEEEEEEEEEEEEEEEEEEEEEEEEEEEEEE	TRBV18*00(872)		TRBJ2-7*00(225)		702|718|739|0|16||80.0		22|39|67|31|48||85.0												TGTGCCAGCTCACCACTTAGGTTAGGAACAGCCTACGAGCAGTACTTC	36								CASSPLRLGTAYEQYF		:::::::::0:-1:16:::::31:-2:48:::	TLML_7_	DNA
1371	CLONES_TRBTLML_7__apheresis_TCR-J_Dep_TCR-V_genomic_1000_AAGGTACA_merged_2500000.txt	7805	21	0.000246037	TGTGCCAGCAGTGAATTTGGTGGGGCGAACACCGGGGAGCTGTTTTTT	EEEEEEEEEEEEEEEEEEEEEEEEEEEEEEEEEEEEEEEEEEEEEEEE	TRBV2*00(518.5)		TRBJ2-2*00(190)		518|533|555|0|15||75.0		19|43|71|24|48||120.0												TGTGCCAGCAGTGAATTTGGTGGGGCGAACACCGGGGAGCTGTTTTTT	36								CASSEFGGANTGELFF		:::::::::0:-2:15:::::24:1:48:::	TLML_7_	DNA
1372	CLONES_TRBTLML_7__apheresis_TCR-J_Dep_TCR-V_genomic_1000_AAGGTACA_merged_2500000.txt	7806	21	0.000246037	TGTGCCAGCAGCAGGGGACTAGCGGGAGGTCAAGAGACCCAGTACTTC	EEEEEEEEEEEEEEEEEEEEEEEEEEEEEEEEEEEEEEEEEEEEEEEE	TRBV7-2*00(427)	TRBD2*00(75)	TRBJ2-5*00(230)		580|592|617|0|12||60.0	16|31|48|14|29||75.0	22|40|68|30|48||90.0												TGTGCCAGCAGCAGGGGACTAGCGGGAGGTCAAGAGACCCAGTACTTC	36								CASSRGLAGGQETQYF		:::::::::0:-5:12:14:0:-1:29:30:-2:48:::	TLML_7_	DNA
1373	CLONES_TRBTLML_7__apheresis_TCR-J_Dep_TCR-V_genomic_1000_AAGGTACA_merged_2500000.txt	7810	21	0.000246037	TGCGCCAGCAGCAGTACGGCAGGACCAGGACGGTACGAGCAGTACTTC	EEEEEEEEEEEEEEEEEEEEEEEEEEEEEEEEEEEEEEEEEEEEEEEE	TRBV23-1*00(416)		TRBJ2-7*00(214.2)		580|591|617|0|11||55.0		24|39|67|33|48||75.0												TGCGCCAGCAGCAGTACGGCAGGACCAGGACGGTACGAGCAGTACTTC	36								CASSSTAGPGRYEQYF		:::::::::0:-6:11:::::33:-4:48:::	TLML_7_	DNA
1374	CLONES_TRBTLML_7__apheresis_TCR-J_Dep_TCR-V_genomic_1000_AAGGTACA_merged_2500000.txt	7811	21	0.000246037	TGCAGTGCTAGAGATCCCGGCGGGGGACACTACAATGAGCAGTTCTTC	EEEEEEEEEEEEEEEEEEEEEEEEEEEEEEEEEEEEEEEEEEEEEEEE	TRBV20-1*00(1030)	TRBD1*00(30)	TRBJ2-1*00(235)		759|775|793|0|16||80.0	12|18|36|23|29||30.0	23|42|70|29|48||95.0												TGCAGTGCTAGAGATCCCGGCGGGGGACACTACAATGAGCAGTTCTTC	36								CSARDPGGGHYNEQFF		:::::::::0:2:16:23:0:-6:29:29:-3:48:::	TLML_7_	DNA
1375	CLONES_TRBTLML_7__apheresis_TCR-J_Dep_TCR-V_genomic_1000_AAGGTACA_merged_2500000.txt	7812	21	0.000246037	TGCAGTGCTAGAGACTACCGGACGGAGGCTGGAAACACCATATATTTT	EEEEEEEEEEEEEEEEEEEEEEEEEEEEEEEEEEEEEEEEEEEEEEEE	TRBV20-1*00(279.1)	TRBD2*00(25)	TRBJ1-3*00(237.3)		759|773|793|0|14||70.0	26|31|48|23|28||25.0	22|42|70|28|48||100.0												TGCAGTGCTAGAGACTACCGGACGGAGGCTGGAAACACCATATATTTT	36								CSARDYRTEAGNTIYF		:::::::::0:0:14:23:-10:-1:28:28:-2:48:::	TLML_7_	DNA
1376	CLONES_TRBTLML_7__apheresis_TCR-J_Dep_TCR-V_genomic_1000_AAGGTACA_merged_2500000.txt	7845	21	0.000246037	TGTGCCATCAGGAGACTAGCGGGGGAGGCCGGAGAGCTGTTTTTT	EEEEEEEEEEEEEEEEEEEEEEEEEEEEEEEEEEEEEEEEEEEEE	TRBV10-3*00(618.4)	TRBD2*00(50)	TRBJ2-2*00(209)		533|544|570|0|11||55.0	18|28|48|13|23||50.0	26|43|71|28|45|SG30A|69.0												TGTGCCATCAGGAGACTAGCGGGGGAGGCCGGAGAGCTGTTTTTT	36								CAIRRLAGEAGELFF		:::::::::0:-6:11:13:-2:-4:23:28:-6:45:::	TLML_7_	DNA
1377	CLONES_TRBTLML_7__apheresis_TCR-J_Dep_TCR-V_genomic_1000_AAGGTACA_merged_2500000.txt	7852	21	0.000246037	TGTGCCAGCTCACCACAATTACAGGGGTCCAACACCATATATTTT	EEEEEEEEEEEEEEEEEEEEEEEEEEEEEEEEEEEEEEEEEEEEE	TRBV18*00(338.2)	TRBD1*00(35)	TRBJ1-3*00(214.1)		702|718|739|0|16||80.0	15|22|36|20|27||35.0	27|42|70|30|45||75.0												TGTGCCAGCTCACCACAATTACAGGGGTCCAACACCATATATTTT	36								CASSPQLQGSNTIYF		:::::::::0:-1:16:20:-3:-2:27:30:-7:45:::	TLML_7_	DNA
1378	CLONES_TRBTLML_7__apheresis_TCR-J_Dep_TCR-V_genomic_1000_AAGGTACA_merged_2500000.txt	7853	21	0.000246037	TGTGCCAGCAGTTTTTCCGGGACTAGGGGAAACATTCAGTACTTC	EEEEEEEEEEEEEEEEEEEEEEEEEEEEEEEEEEEEEEEEEEEEE	TRBV12-4*00(942.3),TRBV12-3*00(924.3)	TRBD2*00(50)	TRBJ2-4*00(217)		530|544|567|0|14||70.0;530|544|567|0|14||70.0	14|24|48|16|26||50.0	26|42|70|29|45||80.0												TGTGCCAGCAGTTTTTCCGGGACTAGGGGAAACATTCAGTACTTC	36								CASSFSGTRGNIQYF		:::::::::0:-3:14:16:2:-8:26:29:-6:45:::	TLML_7_	DNA
1379	CLONES_TRBTLML_7__apheresis_TCR-J_Dep_TCR-V_genomic_1000_AAGGTACA_merged_2500000.txt	7854	21	0.000246037	TGTGCCAGCAGTACCCGACAGGGGGCGGGTCAGCCCCAGCATTTT	EEEEEEEEEEEEEEEEEEEEEEEEEEEEEEEEEEEEEEEEEEEEE	TRBV27*00(617.7)	TRBD1*00(55)	TRBJ1-5*00(144.2)		556|568|593|0|12||60.0	14|25|36|16|27||55.0	26|42|70|29|45||80.0												TGTGCCAGCAGTACCCGACAGGGGGCGGGTCAGCCCCAGCATTTT	36								CASSTRQGAGQPQHF		:::::::::0:-5:12:16:-2:1:27:29:-6:45:::	TLML_7_	DNA
1380	CLONES_TRBTLML_7__apheresis_TCR-J_Dep_TCR-V_genomic_1000_AAGGTACA_merged_2500000.txt	7855	21	0.000246037	TGTGCCAGCAGCTCGCTAGCGTACTCACAAGAGACCCAGTACTTC	EEEEEEEEEEEEEEEEEEEEEEEEEEEEEEEEEEEEEEEEEEEEE	TRBV7-8*00(1207.9)	TRBD2*00(30)	TRBJ2-5*00(210)		567|580|604|0|13||65.0	6|12|48|13|19||30.0	22|40|68|27|45||90.0												TGTGCCAGCAGCTCGCTAGCGTACTCACAAGAGACCCAGTACTTC	36								CASSSLAYSQETQYF		:::::::::0:-4:13:13:10:-20:19:27:-2:45:::	TLML_7_	DNA
1381	CLONES_TRBTLML_7__apheresis_TCR-J_Dep_TCR-V_genomic_1000_AAGGTACA_merged_2500000.txt	7856	21	0.000246037	TGTGCCAGCAGCCTCGAACGGGAGACCTACAATGAGCAGTTCTTC	EEEEEEEEEEEEEEEEEEEEEEEEEEEEEEEEEEEEEEEEEEEEE	TRBV6-2*00(170),TRBV6-3*00(170)	TRBD2*00(30)	TRBJ2-1*00(240)		516|527|553|0|11||55.0;516|527|553|0|11||55.0	24|30|48|18|24||30.0	22|42|70|25|45||100.0												TGTGCCAGCAGCCTCGAACGGGAGACCTACAATGAGCAGTTCTTC	36								CASSLERETYNEQFF		:::::::::0:-6:11:18:-8:-2:24:25:-2:45:::	TLML_7_	DNA
1382	CLONES_TRBTLML_7__apheresis_TCR-J_Dep_TCR-V_genomic_1000_AAGGTACA_merged_2500000.txt	7857	21	0.000246037	TGTGCCAGCAGCGATAGCGGGGGGGCCCCCTACGAGCAGTACTTC	EEEEEEEEEEEEEEEEEEEEEEEEEEEEEEEEEEEEEEEEEEEEE	TRBV5-4*00(1142)	TRBD2*00(54)	TRBJ2-7*00(215)		549|561|585|0|12||60.0	21|35|48|14|28|SA28G|54.0	22|39|67|28|45||85.0												TGTGCCAGCAGCGATAGCGGGGGGGCCCCCTACGAGCAGTACTTC	36								CASSDSGGAPYEQYF		:::::::::0:-4:12:14:-5:3:28:28:-2:45:::	TLML_7_	DNA
1383	CLONES_TRBTLML_7__apheresis_TCR-J_Dep_TCR-V_genomic_1000_AAGGTACA_merged_2500000.txt	7858	21	0.000246037	TGTGCCAGCAGGCTACAGGGAGGCTATAATTCACCCCTCCACTTT	EEEEEEEEEEEEEEEEEEEEEEEEEEEEEEEEEEEEEEEEEEEEE	TRBV6-4*00(1256.6)	TRBD1*00(30),TRBD2*00(30)	TRBJ1-6*00(169)		518|529|555|0|11||55.0	15|21|36|14|20||30.0;25|31|48|17|23||30.0	23|45|73|23|45||110.0												TGTGCCAGCAGGCTACAGGGAGGCTATAATTCACCCCTCCACTTT	36								CASRLQGGYNSPLHF		:::::::::0:-6:11:14:-3:-3:20:23:-3:45:::	TLML_7_	DNA
1384	CLONES_TRBTLML_7__apheresis_TCR-J_Dep_TCR-V_genomic_1000_AAGGTACA_merged_2500000.txt	7862	21	0.000246037	TGCGCCAGCAGCAAAGATTTAACTGTTGCCTACGAGCAGTACTTC	EEEEEEEEEEEEEEEEEEEEEEEEEEEEEEEEEEEEEEEEEEEEE	TRBV4-1*00(527)		TRBJ2-7*00(222.6)		537|555|574|0|18|SC549A|74.0		22|39|67|28|45||85.0												TGCGCCAGCAGCAAAGATTTAACTGTTGCCTACGAGCAGTACTTC	36								CASSKDLTVAYEQYF		:::::::::0:1:18:::::28:-2:45:::	TLML_7_	DNA
1385	CLONES_TRBTLML_7__apheresis_TCR-J_Dep_TCR-V_genomic_1000_AAGGTACA_merged_2500000.txt	7863	21	0.000246037	TGCGCCAGCAATCGGGGGCCCATCTCTAACTATGGCTACACCTTC	EEEEEEEEEEEEEEEEEEEEEEEEEEEEEEEEEEEEEEEEEEEEE	TRBV4-1*00(464.2)	TRBD1*00(30),TRBD2*00(30)	TRBJ1-2*00(230)		537|547|574|0|10||50.0	18|24|36|13|19||30.0;29|35|48|15|21||30.0	20|40|68|25|45||100.0												TGCGCCAGCAATCGGGGGCCCATCTCTAACTATGGCTACACCTTC	36								CASNRGPISNYGYTF		:::::::::0:-7:10:13:-6:0:19:25:0:45:::	TLML_7_	DNA
1386	CLONES_TRBTLML_7__apheresis_TCR-J_Dep_TCR-V_genomic_1000_AAGGTACA_merged_2500000.txt	7864	21	0.000246037	TGCAGTGCTTTCCCCTCCCCCGAGAGCCCAGATACGCAGTATTTT	EEEEEEEEEEEEEEEEEEEEEEEEEEEEEEEEEEEEEEEEEEEEE	TRBV20-1*00(464.7)	TRBD2*00(35)	TRBJ2-3*00(188.7)		759|768|793|0|9||45.0	0|7|48|12|19||35.0	20|41|69|24|45|SA23C|89.0												TGCAGTGCTTTCCCCTCCCCCGAGAGCCCAGATACGCAGTATTTT	36								CSAFPSPESPDTQYF		:::::::::0:-5:9:12:16:-25:19:24:0:45:::	TLML_7_	DNA
1387	CLONES_TRBTLML_7__apheresis_TCR-J_Dep_TCR-V_genomic_1000_AAGGTACA_merged_2500000.txt	7865	21	0.000246037	TGCAGTGCTAGAGCCACCCCGCTCGAGAACACTGAAGCTTTCTTT	EEEEEEEEEEEEEEEEEEEEEEEEEEEEEEEEEEEEEEEEEEEEE	TRBV20-1*00(326.8)	TRBD2*00(30)	TRBJ1-1*00(165.8)		759|772|793|0|13||65.0	4|10|48|17|23||30.0	21|40|68|26|45||95.0												TGCAGTGCTAGAGCCACCCCGCTCGAGAACACTGAAGCTTTCTTT	36								CSARATPLENTEAFF		:::::::::0:-1:13:17:12:-22:23:26:-1:45:::	TLML_7_	DNA
1388	CLONES_TRBTLML_7__apheresis_TCR-J_Dep_TCR-V_genomic_1000_AAGGTACA_merged_2500000.txt	7908	21	0.000246037	TGTGCCACCACAAGTAACCCCTATAATTCACCCCTCCACTTT	EEEEEEEEEEEEEEEEEEEEEEEEEEEEEEEEEEEEEEEEEE	TRBV15*00(259)		TRBJ1-6*00(252.2)		552|562|589|0|10||50.0		22|45|73|19|42||115.0												TGTGCCACCACAAGTAACCCCTATAATTCACCCCTCCACTTT	36								CATTSNPYNSPLHF		:::::::::0:-7:10:::::19:-2:42:::	TLML_7_	DNA
1389	CLONES_TRBTLML_7__apheresis_TCR-J_Dep_TCR-V_genomic_1000_AAGGTACA_merged_2500000.txt	7909	21	0.000246037	TGTGCCAGTAGTTCCGGGGGGAGCTCCTACGAGCAGTACTTC	EEEEEEEEEEEEEEEEEEEEEEEEEEEEEEEEEEEEEEEEEE	TRBV19*00(328.5)	TRBD1*00(25),TRBD2*00(25)	TRBJ2-7*00(254.2)		559|571|596|0|12||60.0	10|15|36|13|18||25.0;14|19|48|13|18||25.0	16|39|67|19|42||115.0												TGTGCCAGTAGTTCCGGGGGGAGCTCCTACGAGCAGTACTTC	36								CASSSGGSSYEQYF		:::::::::0:-5:12:13:2:-9:18:19:4:42:::	TLML_7_	DNA
1390	CLONES_TRBTLML_7__apheresis_TCR-J_Dep_TCR-V_genomic_1000_AAGGTACA_merged_2500000.txt	7910	21	0.000246037	TGTGCCAGTAGTCCTGGGACAGACACAGATACGCAGTATTTT	EEEEEEEEEEEEEEEEEEEEEEEEEEEEEEEEEEEEEEEEEE	TRBV19*00(650)	TRBD1*00(35)	TRBJ2-3*00(145)		559|571|596|0|12||60.0	12|19|36|15|22||35.0	22|41|69|23|42||95.0												TGTGCCAGTAGTCCTGGGACAGACACAGATACGCAGTATTTT	36								CASSPGTDTDTQYF		:::::::::0:-5:12:15:0:-5:22:23:-2:42:::	TLML_7_	DNA
1391	CLONES_TRBTLML_7__apheresis_TCR-J_Dep_TCR-V_genomic_1000_AAGGTACA_merged_2500000.txt	7911	21	0.000246037	TGTGCCAGCACCCGTTCCGAAACCAATGAAAAACTGTTTTTT	EEEEEEEEEEEEEEEEEEEEEEEEEEEEEEEEEEEEEEEEEE	TRBV7-9*00(166.5)		TRBJ1-4*00(234)		556|566|593|0|10||50.0		21|43|71|20|42|ST24C|94.0												TGTGCCAGCACCCGTTCCGAAACCAATGAAAAACTGTTTTTT	36								CASTRSETNEKLFF		:::::::::0:-7:10:::::20:-1:42:::	TLML_7_	DNA
1392	CLONES_TRBTLML_7__apheresis_TCR-J_Dep_TCR-V_genomic_1000_AAGGTACA_merged_2500000.txt	7912	21	0.000246037	TGTGCCAGCAGTTTGCGGCAGGTGAAAACTGAAGCTTTCTTT	EEEEEEEEEEEEEEEEEEEEEEEEEEEEEEEEEEEEEEEEEE	TRBV12-4*00(753.9),TRBV12-3*00(745.3)		TRBJ1-1*00(222.4)		530|544|567|0|14||70.0;530|544|567|0|14||70.0		20|40|68|22|42|SC24A|84.0												TGTGCCAGCAGTTTGCGGCAGGTGAAAACTGAAGCTTTCTTT	36								CASSLRQVKTEAFF		:::::::::0:-3:14:::::22:0:42:::	TLML_7_	DNA
1393	CLONES_TRBTLML_7__apheresis_TCR-J_Dep_TCR-V_genomic_1000_AAGGTACA_merged_2500000.txt	7913	21	0.000246037	TGTGCCAGCAGTTTATCCTGGATCCCCGGGGAGCTGTTTTTT	EEEEEEEEEEEEEEEEEEEEEEEEEEEEEEEEEEEEEEEEEE	TRBV27*00(613.5)		TRBJ2-2*00(224.2)		556|573|593|0|17||85.0		26|43|71|25|42||85.0												TGTGCCAGCAGTTTATCCTGGATCCCCGGGGAGCTGTTTTTT	36								CASSLSWIPGELFF		:::::::::0:0:17:::::25:-6:42:::	TLML_7_	DNA
1394	CLONES_TRBTLML_7__apheresis_TCR-J_Dep_TCR-V_genomic_1000_AAGGTACA_merged_2500000.txt	7914	21	0.000246037	TGTGCCAGCAGTGACAGGGGGCGGAATCAGCCCCAGCATTTT	EEEEEEEEEEEEEEEEEEEEEEEEEEEEEEEEEEEEEEEEEE	TRBV2*00(432.3)	TRBD1*00(45)	TRBJ1-5*00(226.4)		518|532|555|0|14||70.0	16|25|36|14|23||45.0	24|42|70|24|42||90.0												TGTGCCAGCAGTGACAGGGGGCGGAATCAGCCCCAGCATTTT	36								CASSDRGRNQPQHF		:::::::::0:-3:14:14:-4:1:23:24:-4:42:::	TLML_7_	DNA
1395	CLONES_TRBTLML_7__apheresis_TCR-J_Dep_TCR-V_genomic_1000_AAGGTACA_merged_2500000.txt	7915	21	0.000246037	TGTGCCAGCAGCTCACTTGGGACGAACACTGAAGCTTTCTTT	EEEEEEEEEEEEEEEEEEEEEEEEEEEEEEEEEEEEEEEEEE	TRBV27*00(1163.1)	TRBD1*00(25),TRBD2*00(25)	TRBJ1-1*00(234.2)		556|567|593|0|11||55.0	12|17|36|18|23||25.0;16|21|48|18|23||25.0	21|40|68|23|42||95.0												TGTGCCAGCAGCTCACTTGGGACGAACACTGAAGCTTTCTTT	36								CASSSLGTNTEAFF		:::::::::0:-6:11:18:0:-7:23:23:-1:42:::	TLML_7_	DNA
1396	CLONES_TRBTLML_7__apheresis_TCR-J_Dep_TCR-V_genomic_1000_AAGGTACA_merged_2500000.txt	7916	21	0.000246037	TGTGCCAGCAGGGCCGGACAGGGTTACTACGAGCAGTACTTC	EEEEEEEEEEEEEEEEEEEEEEEEEEEEEEEEEEEEEEEEEE	TRBV2*00(619.2)	TRBD1*00(40)	TRBJ2-7*00(220)		518|529|555|0|11||55.0	13|21|36|15|23||40.0	23|39|67|26|42||80.0												TGTGCCAGCAGGGCCGGACAGGGTTACTACGAGCAGTACTTC	36								CASRAGQGYYEQYF		:::::::::0:-6:11:15:-1:-3:23:26:-3:42:::	TLML_7_	DNA
1397	CLONES_TRBTLML_7__apheresis_TCR-J_Dep_TCR-V_genomic_1000_AAGGTACA_merged_2500000.txt	7923	21	0.000246037	TGCGCCAGCAGGTCTGGGGCGCGAGAACAGGGCTACACCTTC	EEEEEEEEEEEEEEEEEEEEEEEEEEEEEEEEEEEEEEEEEE	TRBV5-1*00(315)	TRBD1*00(35)	TRBJ1-2*00(200)		554|565|590|0|11||55.0	19|26|36|15|22||35.0	28|40|68|30|42||60.0												TGCGCCAGCAGGTCTGGGGCGCGAGAACAGGGCTACACCTTC	36								CASRSGAREQGYTF		:::::::::0:-5:11:15:-7:2:22:30:-8:42:::	TLML_7_	DNA
1398	CLONES_TRBTLML_7__apheresis_TCR-J_Dep_TCR-V_genomic_1000_AAGGTACA_merged_2500000.txt	7924	21	0.000246037	TGCAGTGCTAGTGCCAGCGGTGGGTACAATGAGCAGTTCTTC	EEEEEEEEEEEEEEEEEEEEEEEEEEEEEEEEEEEEEEEEEE	TRBV20-1*00(379)	TRBD2*00(25)	TRBJ2-1*00(239.1)		759|770|793|0|11||55.0	22|27|48|15|20||25.0	24|42|70|24|42||90.0												TGCAGTGCTAGTGCCAGCGGTGGGTACAATGAGCAGTTCTTC	36								CSASASGGYNEQFF		:::::::::0:-3:11:15:-6:-5:20:24:-4:42:::	TLML_7_	DNA
1399	CLONES_TRBTLML_7__apheresis_TCR-J_Dep_TCR-V_genomic_1000_AAGGTACA_merged_2500000.txt	7972	21	0.000246037	TGTGCCAGTAGTAGCGGCAGTAACTATGGCTACACCTTC	EEEEEEEEEEEEEEEEEEEEEEEEEEEEEEEEEEEEEEE	TRBV19*00(897.6)		TRBJ1-2*00(234.2)		559|572|596|0|13||65.0		21|40|68|20|39||95.0												TGTGCCAGTAGTAGCGGCAGTAACTATGGCTACACCTTC	36								CASSSGSNYGYTF		:::::::::0:-4:13:::::20:-1:39:::	TLML_7_	DNA
1400	CLONES_TRBTLML_7__apheresis_TCR-J_Dep_TCR-V_genomic_1000_AAGGTACA_merged_2500000.txt	7973	21	0.000246037	TGTGCCAGTAGAGAGGCTCCGAACACTGAAGCTTTCTTT	EEEEEEEEEEEEEEEEEEEEEEEEEEEEEEEEEEEEEEE	TRBV19*00(658.5)		TRBJ1-1*00(150)		559|570|596|0|11||55.0		21|40|68|20|39||95.0												TGTGCCAGTAGAGAGGCTCCGAACACTGAAGCTTTCTTT	36								CASREAPNTEAFF		:::::::::0:-6:11:::::20:-1:39:::	TLML_7_	DNA
1401	CLONES_TRBTLML_7__apheresis_TCR-J_Dep_TCR-V_genomic_1000_AAGGTACA_merged_2500000.txt	7974	21	0.000246037	TGTGCCAGCACTTCCACGGCTTGGGGTGAAGCTTTCTTT	EEEEEEEEEEEEEEEEEEEEEEEEEEEEEEEEEEEEEEE	TRBV12-3*00(255),TRBV12-4*00(255)		TRBJ1-1*00(205),TRBJ1-2*00(181)		530|540|567|0|10||50.0;530|540|567|0|10||50.0		27|40|68|26|39||65.0;36|40|68|35|39|SC39T|4.0												TGTGCCAGCACTTCCACGGCTTGGGGTGAAGCTTTCTTT	36								CASTSTAWGEAFF		:::::::::0:-7:10:::::26:-7:39:::	TLML_7_	DNA
1402	CLONES_TRBTLML_7__apheresis_TCR-J_Dep_TCR-V_genomic_1000_AAGGTACA_merged_2500000.txt	7975	21	0.000246037	TGTGCCAGCAGTTACAGGGGACACACTGAAGCTTTCTTT	EEEEEEEEEEEEEEEEEEEEEEEEEEEEEEEEEEEEEEE	TRBV6-6*00(1043.8)	TRBD1*00(25),TRBD2*00(25)	TRBJ1-1*00(224.1)		516|531|553|0|15||75.0	12|17|36|17|22||25.0;16|21|48|17|22||25.0	23|40|68|22|39||85.0												TGTGCCAGCAGTTACAGGGGACACACTGAAGCTTTCTTT	36								CASSYRGHTEAFF		:::::::::0:-2:15:17:0:-7:22:22:-3:39:::	TLML_7_	DNA
1403	CLONES_TRBTLML_7__apheresis_TCR-J_Dep_TCR-V_genomic_1000_AAGGTACA_merged_2500000.txt	7976	21	0.000246037	TGTGCCAGCAGCTTAGGGGTCGCCTACGAGCAGTACTTC	EEEEEEEEEEEEEEEEEEEEEEEEEEEEEEEEEEEEEEE	TRBV7-9*00(572.2)		TRBJ2-7*00(104)		556|572|593|0|16||80.0		22|39|67|22|39||85.0												TGTGCCAGCAGCTTAGGGGTCGCCTACGAGCAGTACTTC	36								CASSLGVAYEQYF		:::::::::0:-1:16:::::22:-2:39:::	TLML_7_	DNA
1404	CLONES_TRBTLML_7__apheresis_TCR-J_Dep_TCR-V_genomic_1000_AAGGTACA_merged_2500000.txt	7977	21	0.000246037	TGTGCCAGCAGCTCAGCAGGGAACACTGAAGCTTTCTTT	EEEEEEEEEEEEEEEEEEEEEEEEEEEEEEEEEEEEEEE	TRBV11-2*00(749.2)		TRBJ1-1*00(235)		522|535|559|0|13||65.0		21|40|68|20|39||95.0												TGTGCCAGCAGCTCAGCAGGGAACACTGAAGCTTTCTTT	36								CASSSAGNTEAFF		:::::::::0:-4:13:::::20:-1:39:::	TLML_7_	DNA
1405	CLONES_TRBTLML_7__apheresis_TCR-J_Dep_TCR-V_genomic_1000_AAGGTACA_merged_2500000.txt	7978	21	0.000246037	TGTGCCAGCAGCGTTCGTCCCACAGATACGCAGTATTTT	EEEEEEEEEEEEEEEEEEEEEEEEEEEEEEEEEEEEEEE	TRBV9*00(1245.4)		TRBJ2-3*00(215)		559|573|595|0|14||70.0		22|41|69|20|39||95.0												TGTGCCAGCAGCGTTCGTCCCACAGATACGCAGTATTTT	36								CASSVRPTDTQYF		:::::::::0:-2:14:::::20:-2:39:::	TLML_7_	DNA
1406	CLONES_TRBTLML_7__apheresis_TCR-J_Dep_TCR-V_genomic_1000_AAGGTACA_merged_2500000.txt	7981	21	0.000246037	TGCGCCAGCAGCCAAGATCGGCAGTATGGCTACACCTTC	EEEEEEEEEEEEEEEEEEEEEEEEEEEEEEEEEEEEEEE	TRBV4-1*00(527.8)		TRBJ1-2*00(214.2)		537|556|574|0|19||95.0		25|40|68|24|39||75.0												TGCGCCAGCAGCCAAGATCGGCAGTATGGCTACACCTTC	36								CASSQDRQYGYTF		:::::::::0:2:19:::::24:-5:39:::	TLML_7_	DNA
1407	CLONES_TRBTLML_7__apheresis_TCR-J_Dep_TCR-V_genomic_1000_AAGGTACA_merged_2500000.txt	8003	21	0.000246037	TGCAGTGCTAGGGGGGGCCTTCGACGAGCAGTACTTC	EEEEEEEEEEEEEEEEEEEEEEEEEEEEEEEEEEEEE	TRBV20-1*00(870.3)	TRBD1*00(30)	TRBJ2-7*00(210)		759|770|793|0|11||55.0	18|24|36|12|18||30.0	25|39|67|23|37||70.0												TGCAGTGCTAGGGGGGGCCTTCGACGAGCAGTACTTC	36								CSARGG_FDEQYF		:::::::::0:-3:11:12:-6:0:18:23:-5:37:::	TLML_7_	DNA
1408	CLONES_TRBTLML_7__apheresis_TCR-J_Dep_TCR-V_genomic_1000_AAGGTACA_merged_2500000.txt	8079	20	0.000234321	TGTGCCAGCAGCCCGGGACAGGGTCCCTATCAAAGCTCCTATAATTCACCCCTCCACTTT	EEEEEEEEEEEEEEEEEEEEEEEEEEEEEEEEEEEEEEEEEEEEEEEEEEEEEEEEEEEE	TRBV7-2*00(144),TRBV7-8*00(128)	TRBD1*00(55)	TRBJ1-6*00(259)		580|592|617|0|12||60.0;567|579|604|0|12||60.0	10|21|36|12|23||55.0	18|45|73|33|60||135.0												TGTGCCAGCAGCCCGGGACAGGGTCCCTATCAAAGCTCCTATAATTCACCCCTCCACTTT	36								CASSPGQGPYQSSYNSPLHF		:::::::::0:-5:12:12:2:-3:23:33:2:60:::	TLML_7_	DNA
1409	CLONES_TRBTLML_7__apheresis_TCR-J_Dep_TCR-V_genomic_1000_AAGGTACA_merged_2500000.txt	8080	20	0.000234321	TGTGCCAGCAGCGTAAAAGGGGACACCGGTCGATTTGCAACTAATGAAAAACTGTTTTTT	EEEEEEEEEEEEEEEEEEEEEEEEEEEEEEEEEEEEEEEEEEEEEEEEEEEEEEEEEEEE	TRBV9*00(1042.6)	TRBD1*00(30)	TRBJ1-4*00(270)		559|574|595|0|15||75.0	12|18|36|19|25||30.0	17|43|71|34|60||130.0												TGTGCCAGCAGCGTAAAAGGGGACACCGGTCGATTTGCAACTAATGAAAAACTGTTTTTT	36								CASSVKGDTGRFATNEKLFF		:::::::::0:-1:15:19:0:-6:25:34:3:60:::	TLML_7_	DNA
1410	CLONES_TRBTLML_7__apheresis_TCR-J_Dep_TCR-V_genomic_1000_AAGGTACA_merged_2500000.txt	8081	20	0.000234321	TGTGCCAGCAGACCGGACTAGCGGGAGGGGCAGTGGTGGCCAAAAACATTCAGTACTTC	EEEEEEEEEEEEEEEEEEEEEEEEEEEEEEEEEEEEEEEEEEEEEEEEEEEEEEEEEEE	TRBV6-5*00(275),TRBV6-1*00(243),TRBV6-8*00(243)	TRBD2*00(75)	TRBJ2-4*00(244.2)		519|530|556|0|11||55.0;516|527|553|0|11||55.0;512|523|549|0|11||55.0	17|32|48|14|29||75.0	21|42|70|38|59||105.0												TGTGCCAGCAGACCGGACTAGCGGGAGGGGCAGTGGTGGCCAAAAACATTCAGTACTTC	36								CASRPD*REG_VVAKNIQYF		:::::::::0:-6:11:14:-1:0:29:38:-1:59:::	TLML_7_	DNA
1411	CLONES_TRBTLML_7__apheresis_TCR-J_Dep_TCR-V_genomic_1000_AAGGTACA_merged_2500000.txt	8085	20	0.000234321	TGTGCCATCAGTGAGGGCGATTAGCGGGTCTGTCCCAGGCTACGAGCAGTACTTC	EEEEEEEEEEEEEEEEEEEEEEEEEEEEEEEEEEEEEEEEEEEEEEEEEEEEEEE	TRBV10-3*00(487.6)	TRBD1*00(35),TRBD2*00(35)	TRBJ2-7*00(144.2)		533|548|570|0|15||75.0	5|12|36|29|36||35.0;21|28|48|21|28||35.0	23|39|67|39|55||80.0												TGTGCCATCAGTGAGGGCGATTAGCGGGTCTGTCCCAGGCTACGAGCAGTACTTC	36								CAISEGD*R_SVPGYEQYF		:::::::::0:-2:15:29:7:-12:36:39:-3:55:::	TLML_7_	DNA
1412	CLONES_TRBTLML_7__apheresis_TCR-J_Dep_TCR-V_genomic_1000_AAGGTACA_merged_2500000.txt	8086	20	0.000234321	TGTGCCAGCAGCCGTGAATTCACACTAGCGGTTGGCTCAAGAGACCCAGTACTTC	EEEEEEEEEEEEEEEEEEEEEEEEEEEEEEEEEEEEEEEEEEEEEEEEEEEEEEE	TRBV14*00(205)	TRBD2*00(40)	TRBJ2-5*00(230)		516|529|553|0|13||65.0	19|27|48|23|31||40.0	22|40|68|37|55||90.0												TGTGCCAGCAGCCGTGAATTCACACTAGCGGTTGGCTCAAGAGACCCAGTACTTC	36								CASSREFTL_RLAQETQYF		:::::::::0:-4:13:23:-3:-5:31:37:-2:55:::	TLML_7_	DNA
1413	CLONES_TRBTLML_7__apheresis_TCR-J_Dep_TCR-V_genomic_1000_AAGGTACA_merged_2500000.txt	8087	20	0.000234321	TGCGCCAGCAGCTTGTGTGAGCGGGGACCGGCAGGGCAATCAGCCCCAGCATTTT	EEEEEEEEEEEEEEEEEEEEEEEEEEEEEEEEEEEEEEEEEEEEEEEEEEEEEEE	TRBV5-1*00(299.2)	TRBD2*00(30)	TRBJ1-5*00(240)		554|569|590|0|15||75.0	22|28|48|19|25||30.0	22|42|70|35|55||100.0												TGCGCCAGCAGCTTGTGTGAGCGGGGACCGGCAGGGCAATCAGCCCCAGCATTTT	36								CASSLCERG_RQGNQPQHF		:::::::::0:-1:15:19:-6:-4:25:35:-2:55:::	TLML_7_	DNA
1414	CLONES_TRBTLML_7__apheresis_TCR-J_Dep_TCR-V_genomic_1000_AAGGTACA_merged_2500000.txt	8094	20	0.000234321	TGTGCCACCAGCGGCAGGGGGCCCGACGTCCCGTACACTGAAGCTTTCTTT	EEEEEEEEEEEEEEEEEEEEEEEEEEEEEEEEEEEEEEEEEEEEEEEEEEE	TRBV15*00(382.2)	TRBD1*00(40)	TRBJ1-1*00(225)		552|564|589|0|12||60.0	16|24|36|14|22||40.0	23|40|68|34|51||85.0												TGTGCCACCAGCGGCAGGGGGCCCGACGTCCCGTACACTGAAGCTTTCTTT	36								CATSGRGPDVPYTEAFF		:::::::::0:-5:12:14:-4:0:22:34:-3:51:::	TLML_7_	DNA
1415	CLONES_TRBTLML_7__apheresis_TCR-J_Dep_TCR-V_genomic_1000_AAGGTACA_merged_2500000.txt	8095	20	0.000234321	TGTGCCAGCAGCCGCACGAGGCGAGACCACGGCCAAGAGACCCAGTACTTC	EEEEEEEEEEEEEEEEEEEEEEEEEEEEEEEEEEEEEEEEEEEEEEEEEEE	TRBV7-4*00(509.1)		TRBJ2-5*00(232.3)		545|557|582|0|12||60.0		21|40|68|32|51||95.0												TGTGCCAGCAGCCGCACGAGGCGAGACCACGGCCAAGAGACCCAGTACTTC	36								CASSRTRRDHGQETQYF		:::::::::0:-5:12:::::32:-1:51:::	TLML_7_	DNA
1416	CLONES_TRBTLML_7__apheresis_TCR-J_Dep_TCR-V_genomic_1000_AAGGTACA_merged_2500000.txt	8096	20	0.000234321	TGTGCCAGCAGCACGACAGGTAAAAAGGGCAGCAATCAGCCCCAGCATTTT	EEEEEEEEEEEEEEEEEEEEEEEEEEEEEEEEEEEEEEEEEEEEEEEEEEE	TRBV6-2*00(725),TRBV6-3*00(725)	TRBD1*00(30)	TRBJ1-5*00(244.2)		516|527|553|0|11||55.0;516|527|553|0|11||55.0	14|20|36|14|20||30.0	21|42|70|30|51||105.0												TGTGCCAGCAGCACGACAGGTAAAAAGGGCAGCAATCAGCCCCAGCATTTT	36								CASSTTGKKGSNQPQHF		:::::::::0:-6:11:14:-2:-4:20:30:-1:51:::	TLML_7_	DNA
1417	CLONES_TRBTLML_7__apheresis_TCR-J_Dep_TCR-V_genomic_1000_AAGGTACA_merged_2500000.txt	8100	20	0.000234321	TGTGCCAGCAGCTTAGATTCTAGCGGGGGTTTCACAATGAGCAGTTCTTC	EEEEEEEEEEEEEEEEEEEEEEEEEEEEEEEEEEEEEEEEEEEEEEEEEE	TRBV11-3*00(415),TRBV11-1*00(389),TRBV11-2*00(383)	TRBD2*00(40)	TRBJ2-1*00(225)		521|539|558|0|18||90.0;531|547|568|0|16||80.0;522|540|559|0|18||90.0	20|28|48|19|27||40.0	25|42|70|33|50||85.0												TGTGCCAGCAGCTTAGATTCTAGCGGGGGTTTCACAATGAGCAGTTCTTC	36								CASSLDSS_GFHNEQFF		:::::::::0:1:18:19:-4:-4:27:33:-5:50:::	TLML_7_	DNA
1418	CLONES_TRBTLML_7__apheresis_TCR-J_Dep_TCR-V_genomic_1000_AAGGTACA_merged_2500000.txt	8114	20	0.000234321	TGTGCCACCAGCAGGTCCAGCGTACAGGCGTATTATGGCTACACCTTC	EEEEEEEEEEEEEEEEEEEEEEEEEEEEEEEEEEEEEEEEEEEEEEEE	TRBV15*00(1145.6)	TRBD1*00(25)	TRBJ1-2*00(215)		552|566|589|0|14||70.0	15|20|36|23|28||25.0	25|40|68|33|48||75.0												TGTGCCACCAGCAGGTCCAGCGTACAGGCGTATTATGGCTACACCTTC	36								CATSRSSVQAYYGYTF		:::::::::0:-3:14:23:-3:-4:28:33:-5:48:::	TLML_7_	DNA
1419	CLONES_TRBTLML_7__apheresis_TCR-J_Dep_TCR-V_genomic_1000_AAGGTACA_merged_2500000.txt	8115	20	0.000234321	TGTGCCAGCTCACCAGGGGTCGACAGTACTAACTATGGCTACACCTTC	EEEEEEEEEEEEEEEEEEEEEEEEEEEEEEEEEEEEEEEEEEEEEEEE	TRBV18*00(812.5)	TRBD1*00(25)	TRBJ1-2*00(229.2)		702|717|739|0|15||75.0	14|19|36|21|26||25.0	20|40|68|28|48||100.0												TGTGCCAGCTCACCAGGGGTCGACAGTACTAACTATGGCTACACCTTC	36								CASSPGVDSTNYGYTF		:::::::::0:-2:15:21:-2:-5:26:28:0:48:::	TLML_7_	DNA
1420	CLONES_TRBTLML_7__apheresis_TCR-J_Dep_TCR-V_genomic_1000_AAGGTACA_merged_2500000.txt	8116	20	0.000234321	TGTGCCAGCAGCTTAGCTAACCCGGGACAGGGTGAGGGCTACACCTTC	EEEEEEEEEEEEEEEEEEEEEEEEEEEEEEEEEEEEEEEEEEEEEEEE	TRBV7-9*00(712.5)	TRBD1*00(60)	TRBJ1-2*00(198.3)		556|573|593|0|17||85.0	9|21|36|20|32||60.0	28|40|68|36|48||60.0												TGTGCCAGCAGCTTAGCTAACCCGGGACAGGGTGAGGGCTACACCTTC	36								CASSLANPGQGEGYTF		:::::::::0:0:17:20:3:-3:32:36:-8:48:::	TLML_7_	DNA
1421	CLONES_TRBTLML_7__apheresis_TCR-J_Dep_TCR-V_genomic_1000_AAGGTACA_merged_2500000.txt	8117	20	0.000234321	TGTGCCAGCAGCCTAGCGGGGATCGTTAGCACAGATACGCAGTATTTT	EEEEEEEEEEEEEEEEEEEEEEEEEEEEEEEEEEEEEEEEEEEEEEEE	TRBV11-1*00(1118)		TRBJ2-3*00(250)		531|549|568|0|18|ST543C|74.0		19|41|69|26|48||110.0												TGTGCCAGCAGCCTAGCGGGGATCGTTAGCACAGATACGCAGTATTTT	36								CASSLAGIVSTDTQYF		:::::::::0:1:18:::::26:1:48:::	TLML_7_	DNA
1422	CLONES_TRBTLML_7__apheresis_TCR-J_Dep_TCR-V_genomic_1000_AAGGTACA_merged_2500000.txt	8118	20	0.000234321	TGTGCCAGCAGCCCCAACTCCGGGAGGGGAGGCAATGAGCAGTTCTTC	EEEEEEEEEEEEEEEEEEEEEEEEEEEEEEEEEEEEEEEEEEEEEEEE	TRBV7-8*00(594.2)	TRBD2*00(40)	TRBJ2-1*00(220)		567|579|604|0|12||60.0	24|32|48|20|28||40.0	26|42|70|32|48||80.0												TGTGCCAGCAGCCCCAACTCCGGGAGGGGAGGCAATGAGCAGTTCTTC	36								CASSPNSGRGGNEQFF		:::::::::0:-5:12:20:-8:0:28:32:-6:48:::	TLML_7_	DNA
1423	CLONES_TRBTLML_7__apheresis_TCR-J_Dep_TCR-V_genomic_1000_AAGGTACA_merged_2500000.txt	8122	20	0.000234321	TGCAGTGCTAGAATCCAGGGCAGTGGCATGAACACTGAAGCTTTCTTT	EEEEEEEEEEEEEEEEEEEEEEEEEEEEEEEEEEEEEEEEEEEEEEEE	TRBV20-1*00(588.4)	TRBD1*00(25),TRBD2*00(25)	TRBJ1-1*00(250)		759|771|793|0|12||60.0	16|21|36|15|20||25.0;28|33|48|16|21||25.0	18|40|68|26|48||110.0												TGCAGTGCTAGAATCCAGGGCAGTGGCATGAACACTGAAGCTTTCTTT	36								CSARIQGSGMNTEAFF		:::::::::0:-2:12:15:-4:-3:20:26:2:48:::	TLML_7_	DNA
1424	CLONES_TRBTLML_7__apheresis_TCR-J_Dep_TCR-V_genomic_1000_AAGGTACA_merged_2500000.txt	8123	20	0.000234321	TGCAGCGTTGGACCGGGACAGGGGGCAACTAATGAAAAACTGTTTTTT	EEEEEEEEEEEEEEEEEEEEEEEEEEEEEEEEEEEEEEEEEEEEEEEE	TRBV29-1*00(449.2)	TRBD1*00(60)	TRBJ1-4*00(260)		700|710|734|0|10||50.0	10|22|36|12|24||60.0	19|43|71|24|48||120.0												TGCAGCGTTGGACCGGGACAGGGGGCAACTAATGAAAAACTGTTTTTT	36								CSVGPGQGATNEKLFF		:::::::::0:-4:10:12:2:-2:24:24:1:48:::	TLML_7_	DNA
1425	CLONES_TRBTLML_7__apheresis_TCR-J_Dep_TCR-V_genomic_1000_AAGGTACA_merged_2500000.txt	8128	20	0.000234321	TGTGCCAGCAGCTTAGGACGGGAGTCCCCTACAATGAGCAGTTCTTC	EEEEEEEEEEEEEEEEEEEEEEEEEEEEEEEEEEEEEEEEEEEEEEE	TRBV7-2*00(370),TRBV7-8*00(338)	TRBD2*00(30)	TRBJ2-1*00(237)		580|596|617|0|16||80.0;567|583|604|0|16||80.0	24|30|48|18|24||30.0	22|42|70|27|47||100.0												TGTGCCAGCAGCTTAGGACGGGAGTCCCCTACAATGAGCAGTTCTTC	36								CASSLGRE_PYNEQFF		:::::::::0:-1:16:18:-8:-2:24:27:-2:47:::	TLML_7_	DNA
1426	CLONES_TRBTLML_7__apheresis_TCR-J_Dep_TCR-V_genomic_1000_AAGGTACA_merged_2500000.txt	8138	20	0.000234321	TGTGCCAGCAGCCCCTAGCGGGAAAAGCTCCTACGAGCAGTACTTC	EEEEEEEEEEEEEEEEEEEEEEEEEEEEEEEEEEEEEEEEEEEEEE	TRBV9*00(687.5)	TRBD2*00(45)	TRBJ2-7*00(243.3)		559|571|595|0|12||60.0	20|29|48|14|23||45.0	18|39|67|25|46||105.0												TGTGCCAGCAGCCCCTAGCGGGAAAAGCTCCTACGAGCAGTACTTC	36								CASSP*RE_SSYEQYF		:::::::::0:-4:12:14:-4:-3:23:25:2:46:::	TLML_7_	DNA
1427	CLONES_TRBTLML_7__apheresis_TCR-J_Dep_TCR-V_genomic_1000_AAGGTACA_merged_2500000.txt	8156	20	0.000234321	TGTGCCAGCAGTGTCGGGACAGGGGGGAATCAGCCCCAGCATTTT	EEEEEEEEEEEEEEEEEEEEEEEEEEEEEEEEEEEEEEEEEEEEE	TRBV12-3*00(254.2),TRBV12-4*00(254.2)	TRBD1*00(60)	TRBJ1-5*00(230)		530|542|567|0|12||60.0;530|542|567|0|12||60.0	11|23|36|14|26||60.0	24|42|70|27|45||90.0												TGTGCCAGCAGTGTCGGGACAGGGGGGAATCAGCCCCAGCATTTT	36								CASSVGTGGNQPQHF		:::::::::0:-5:12:14:1:-1:26:27:-4:45:::	TLML_7_	DNA
1428	CLONES_TRBTLML_7__apheresis_TCR-J_Dep_TCR-V_genomic_1000_AAGGTACA_merged_2500000.txt	8157	20	0.000234321	TGTGCCAGCAGTGAAGGGCGGGGGGGCGGTCAGCCCCAGCATTTT	EEEEEEEEEEEEEEEEEEEEEEEEEEEEEEEEEEEEEEEEEEEEE	TRBV2*00(394.2)	TRBD1*00(35),TRBD2*00(34)	TRBJ1-5*00(220)		518|534|555|0|16||80.0	18|25|36|21|28||35.0;23|33|48|17|27|SA28G|34.0	26|42|70|29|45||80.0												TGTGCCAGCAGTGAAGGGCGGGGGGGCGGTCAGCCCCAGCATTTT	36								CASSEGRGGGQPQHF		:::::::::0:-1:16:21:-6:1:28:29:-6:45:::	TLML_7_	DNA
1429	CLONES_TRBTLML_7__apheresis_TCR-J_Dep_TCR-V_genomic_1000_AAGGTACA_merged_2500000.txt	8158	20	0.000234321	TGTGCCAGCAGCTTAGTTCCGGGGTCGACCTACGAGCAGTACTTC	EEEEEEEEEEEEEEEEEEEEEEEEEEEEEEEEEEEEEEEEEEEEE	TRBV7-2*00(110)	TRBD1*00(25),TRBD2*00(25)	TRBJ2-7*00(224.2)		580|596|617|0|16||80.0	10|15|36|18|23||25.0;14|19|48|18|23||25.0	22|39|67|28|45||85.0												TGTGCCAGCAGCTTAGTTCCGGGGTCGACCTACGAGCAGTACTTC	36								CASSLVPGSTYEQYF		:::::::::0:-1:16:18:2:-9:23:28:-2:45:::	TLML_7_	DNA
1430	CLONES_TRBTLML_7__apheresis_TCR-J_Dep_TCR-V_genomic_1000_AAGGTACA_merged_2500000.txt	8159	20	0.000234321	TGTGCCAGCAGCCCCTACGAGACAGGGGCCGATGGCTACACCTTC	EEEEEEEEEEEEEEEEEEEEEEEEEEEEEEEEEEEEEEEEEEEEE	TRBV3-1*00(250),TRBV3-2*00(250)	TRBD1*00(40)	TRBJ1-2*00(210)		543|556|580|0|13||65.0;543|556|580|0|13||65.0	14|22|36|20|28||40.0	26|40|68|31|45||70.0												TGTGCCAGCAGCCCCTACGAGACAGGGGCCGATGGCTACACCTTC	36								CASSPYETGADGYTF		:::::::::0:-4:13:20:-2:-2:28:31:-6:45:::	TLML_7_	DNA
1431	CLONES_TRBTLML_7__apheresis_TCR-J_Dep_TCR-V_genomic_1000_AAGGTACA_merged_2500000.txt	8160	20	0.000234321	TGTGCCAGCAGCCCCCGGGACAGGGTCTACAATGAGCAGTTCTTC	EEEEEEEEEEEEEEEEEEEEEEEEEEEEEEEEEEEEEEEEEEEEE	TRBV11-3*00(285),TRBV11-1*00(269)	TRBD1*00(60)	TRBJ2-1*00(235)		521|533|558|0|12||60.0;531|543|568|0|12||60.0	9|21|36|13|25||60.0	23|42|70|26|45||95.0												TGTGCCAGCAGCCCCCGGGACAGGGTCTACAATGAGCAGTTCTTC	36								CASSPRDRVYNEQFF		:::::::::0:-5:12:13:3:-3:25:26:-3:45:::	TLML_7_	DNA
1432	CLONES_TRBTLML_7__apheresis_TCR-J_Dep_TCR-V_genomic_1000_AAGGTACA_merged_2500000.txt	8161	20	0.000234321	TGTGCCAGCAGCCAAGCAGCGGGAGTTACAGATACGCAGTATTTT	EEEEEEEEEEEEEEEEEEEEEEEEEEEEEEEEEEEEEEEEEEEEE	TRBV3-1*00(190),TRBV3-2*00(190)	TRBD2*00(40)	TRBJ2-3*00(230)		543|559|580|0|16||80.0;543|559|580|0|16||80.0	22|30|48|17|25||40.0	23|41|69|27|45||90.0												TGTGCCAGCAGCCAAGCAGCGGGAGTTACAGATACGCAGTATTTT	36								CASSQAAGVTDTQYF		:::::::::0:-1:16:17:-6:-2:25:27:-3:45:::	TLML_7_	DNA
1433	CLONES_TRBTLML_7__apheresis_TCR-J_Dep_TCR-V_genomic_1000_AAGGTACA_merged_2500000.txt	8167	20	0.000234321	TGTACCACCAGTGACCCTAGCGGGACTCGAGAGACCCAGTACTTC	EEEEEEEEEEEEEEEEEEEEEEEEEEEEEEEEEEEEEEEEEEEEE	TRBV24-1*00(731.5)	TRBD2*00(45)	TRBJ2-5*00(135)		559|573|597|0|14|SG562A|54.0	20|29|48|16|25||45.0	24|40|68|29|45||80.0												TGTACCACCAGTGACCCTAGCGGGACTCGAGAGACCCAGTACTTC	36								CTTSDPSGTRETQYF		:::::::::0:-4:14:16:-4:-3:25:29:-4:45:::	TLML_7_	DNA
1434	CLONES_TRBTLML_7__apheresis_TCR-J_Dep_TCR-V_genomic_1000_AAGGTACA_merged_2500000.txt	8168	20	0.000234321	TGCGCCAGCAGCTTGGCCGGGACTAGCGGTTACGAGCAGTACTTC	EEEEEEEEEEEEEEEEEEEEEEEEEEEEEEEEEEEEEEEEEEEEE	TRBV5-1*00(458.4)	TRBD2*00(55)	TRBJ2-7*00(215)		554|572|590|0|18||90.0	16|27|48|18|29||55.0	24|39|67|30|45||75.0												TGCGCCAGCAGCTTGGCCGGGACTAGCGGTTACGAGCAGTACTTC	36								CASSLAGTSGYEQYF		:::::::::0:2:18:18:0:-5:29:30:-4:45:::	TLML_7_	DNA
1435	CLONES_TRBTLML_7__apheresis_TCR-J_Dep_TCR-V_genomic_1000_AAGGTACA_merged_2500000.txt	8171	20	0.000234321	TGCAGTGCTAGAGACCCGACAGGGCCTAACACTGAAGCTTTCTTT	EEEEEEEEEEEEEEEEEEEEEEEEEEEEEEEEEEEEEEEEEEEEE	TRBV20-1*00(387.6)	TRBD1*00(35),TRBD2*00(30)	TRBJ1-1*00(228.4)		759|773|793|0|14||70.0	14|21|36|17|24||35.0;28|34|48|20|26||30.0	22|40|68|27|45||90.0												TGCAGTGCTAGAGACCCGACAGGGCCTAACACTGAAGCTTTCTTT	36								CSARDPTGPNTEAFF		:::::::::0:0:14:17:-2:-3:24:27:-2:45:::	TLML_7_	DNA
1436	CLONES_TRBTLML_7__apheresis_TCR-J_Dep_TCR-V_genomic_1000_AAGGTACA_merged_2500000.txt	8213	20	0.000234321	TGTGCCTGGAGTGTGGGGGGGGGCTCCTACGAGCAGTACTTC	EEEEEEEEEEEEEEEEEEEEEEEEEEEEEEEEEEEEEEEEEE	TRBV30*00(619.2)	TRBD1*00(25)	TRBJ2-7*00(240)		787|801|821|0|14||70.0	18|23|36|14|19||25.0	19|39|67|22|42||100.0												TGTGCCTGGAGTGTGGGGGGGGGCTCCTACGAGCAGTACTTC	36								CAWSVGGGSYEQYF		:::::::::0:0:14:14:-6:-1:19:22:1:42:::	TLML_7_	DNA
1437	CLONES_TRBTLML_7__apheresis_TCR-J_Dep_TCR-V_genomic_1000_AAGGTACA_merged_2500000.txt	8214	20	0.000234321	TGTGCCTGGAGACAAGGGGCCGACACAGATACGCAGTATTTT	EEEEEEEEEEEEEEEEEEEEEEEEEEEEEEEEEEEEEEEEEE	TRBV30*00(330)	TRBD1*00(29),TRBD2*00(25)	TRBJ2-3*00(235)		787|798|821|0|11||55.0	15|24|36|11|20|SG18A|29.0;29|34|48|16|21||25.0	22|41|69|23|42||95.0												TGTGCCTGGAGACAAGGGGCCGACACAGATACGCAGTATTTT	36								CAWRQGADTDTQYF		:::::::::0:-3:11:11:-3:0:20:23:-2:42:::	TLML_7_	DNA
1438	CLONES_TRBTLML_7__apheresis_TCR-J_Dep_TCR-V_genomic_1000_AAGGTACA_merged_2500000.txt	8222	20	0.000234321	TGTGCCACCAGTGATAGCGGGACGGCATATGGCTACACCTTC	EEEEEEEEEEEEEEEEEEEEEEEEEEEEEEEEEEEEEEEEEE	TRBV24-1*00(314.1)	TRBD2*00(39)	TRBJ1-2*00(214.1)		559|574|597|0|15||75.0	22|33|48|15|26|SG29C|39.0	25|40|68|27|42||75.0												TGTGCCACCAGTGATAGCGGGACGGCATATGGCTACACCTTC	36								CATSDSGTAYGYTF		:::::::::0:-3:15:15:-6:1:26:27:-5:42:::	TLML_7_	DNA
1439	CLONES_TRBTLML_7__apheresis_TCR-J_Dep_TCR-V_genomic_1000_AAGGTACA_merged_2500000.txt	8223	20	0.000234321	TGTGCCACCAGTGACCCCGGGCGGGGGAATGAGCAGTTCTTC	EEEEEEEEEEEEEEEEEEEEEEEEEEEEEEEEEEEEEEEEEE	TRBV24-1*00(827.4)	TRBD1*00(30),TRBD2*00(30)	TRBJ2-1*00(215)		559|573|597|0|14||70.0	9|15|36|15|21||30.0;13|19|48|15|21||30.0	27|42|70|27|42||75.0												TGTGCCACCAGTGACCCCGGGCGGGGGAATGAGCAGTTCTTC	36								CATSDPGRGNEQFF		:::::::::0:-4:14:15:3:-9:21:27:-7:42:::	TLML_7_	DNA
1440	CLONES_TRBTLML_7__apheresis_TCR-J_Dep_TCR-V_genomic_1000_AAGGTACA_merged_2500000.txt	8224	20	0.000234321	TGTGCCAGCAGTCTGGCCGGACAGGACGGTGAGCAGTTCTTC	EEEEEEEEEEEEEEEEEEEEEEEEEEEEEEEEEEEEEEEEEE	TRBV12-3*00(230.2),TRBV12-4*00(230.2)	TRBD1*00(35)	TRBJ2-1*00(204.2)		530|542|567|0|12||60.0;530|542|567|0|12||60.0	13|20|36|18|25||35.0	29|42|70|29|42||65.0												TGTGCCAGCAGTCTGGCCGGACAGGACGGTGAGCAGTTCTTC	36								CASSLAGQDGEQFF		:::::::::0:-5:12:18:-1:-4:25:29:-9:42:::	TLML_7_	DNA
1441	CLONES_TRBTLML_7__apheresis_TCR-J_Dep_TCR-V_genomic_1000_AAGGTACA_merged_2500000.txt	8225	20	0.000234321	TGTGCCAGCAGTGGGGCAGGGGGTCGGTATGAGCAGTTCTTC	EEEEEEEEEEEEEEEEEEEEEEEEEEEEEEEEEEEEEEEEEE	TRBV25-1*00(469.2)	TRBD1*00(35)	TRBJ2-1*00(210)		551|564|588|0|13||65.0	16|23|36|16|23||35.0	28|42|70|28|42||70.0												TGTGCCAGCAGTGGGGCAGGGGGTCGGTATGAGCAGTTCTTC	36								CASSGAGGRYEQFF		:::::::::0:-4:13:16:-4:-1:23:28:-8:42:::	TLML_7_	DNA
1442	CLONES_TRBTLML_7__apheresis_TCR-J_Dep_TCR-V_genomic_1000_AAGGTACA_merged_2500000.txt	8226	20	0.000234321	TGTGCCAGCAGCTTAGACGGACGCGCTTCACCCCTCCACTTT	EEEEEEEEEEEEEEEEEEEEEEEEEEEEEEEEEEEEEEEEEE	TRBV7-2*00(578.3)		TRBJ1-6*00(189)		580|596|617|0|16||80.0		29|45|73|26|42||80.0												TGTGCCAGCAGCTTAGACGGACGCGCTTCACCCCTCCACTTT	36								CASSLDGRASPLHF		:::::::::0:-1:16:::::26:-9:42:::	TLML_7_	DNA
1443	CLONES_TRBTLML_7__apheresis_TCR-J_Dep_TCR-V_genomic_1000_AAGGTACA_merged_2500000.txt	8227	20	0.000234321	TGTGCCAGCAGCCCGATAGCGGGGTCCGATACGCAGTATTTT	EEEEEEEEEEEEEEEEEEEEEEEEEEEEEEEEEEEEEEEEEE	TRBV3-2*00(195.2),TRBV3-1*00(179.2)	TRBD2*00(35)	TRBJ2-3*00(93)		543|556|580|0|13||65.0;543|556|580|0|13||65.0	21|28|48|16|23||35.0	26|41|69|27|42||75.0												TGTGCCAGCAGCCCGATAGCGGGGTCCGATACGCAGTATTTT	36								CASSPIAGSDTQYF		:::::::::0:-4:13:16:-5:-4:23:27:-6:42:::	TLML_7_	DNA
1444	CLONES_TRBTLML_7__apheresis_TCR-J_Dep_TCR-V_genomic_1000_AAGGTACA_merged_2500000.txt	8228	20	0.000234321	TGTGCCAGCAGCGGGGGTCCTCCTGGAAACACCATATATTTT	EEEEEEEEEEEEEEEEEEEEEEEEEEEEEEEEEEEEEEEEEE	TRBV5-4*00(623.4)	TRBD1*00(25)	TRBJ1-3*00(239.2)		549|561|585|0|12||60.0	18|23|36|12|17||25.0	22|42|70|22|42||100.0												TGTGCCAGCAGCGGGGGTCCTCCTGGAAACACCATATATTTT	36								CASSGGPPGNTIYF		:::::::::0:-4:12:12:-6:-1:17:22:-2:42:::	TLML_7_	DNA
1445	CLONES_TRBTLML_7__apheresis_TCR-J_Dep_TCR-V_genomic_1000_AAGGTACA_merged_2500000.txt	8229	20	0.000234321	TGTGCCAGCAGAAGGACCGGGACAAACACTGAAGCTTTCTTT	EEEEEEEEEEEEEEEEEEEEEEEEEEEEEEEEEEEEEEEEEE	TRBV12-4*00(908.4),TRBV12-3*00(899.6)	TRBD1*00(40),TRBD2*00(35)	TRBJ1-1*00(229.2)		530|541|567|0|11||55.0;530|541|567|0|11||55.0	10|18|36|16|24||40.0;14|21|48|16|23||35.0	22|40|68|24|42||90.0												TGTGCCAGCAGAAGGACCGGGACAAACACTGAAGCTTTCTTT	36								CASRRTGTNTEAFF		:::::::::0:-6:11:16:2:-6:24:24:-2:42:::	TLML_7_	DNA
1446	CLONES_TRBTLML_7__apheresis_TCR-J_Dep_TCR-V_genomic_1000_AAGGTACA_merged_2500000.txt	8241	20	0.000234321	TGCGCCAGCAGCCCCCGACAGGGGGTGATGGGCTACACCTTC	EEEEEEEEEEEEEEEEEEEEEEEEEEEEEEEEEEEEEEEEEE	TRBV5-1*00(398.4)	TRBD1*00(45)	TRBJ1-2*00(198.4)		554|566|590|0|12||60.0	14|23|36|16|25||45.0	28|40|68|30|42||60.0												TGCGCCAGCAGCCCCCGACAGGGGGTGATGGGCTACACCTTC	36								CASSPRQGVMGYTF		:::::::::0:-4:12:16:-2:-1:25:30:-8:42:::	TLML_7_	DNA
1447	CLONES_TRBTLML_7__apheresis_TCR-J_Dep_TCR-V_genomic_1000_AAGGTACA_merged_2500000.txt	8243	20	0.000234321	TGCAGCGTTGGAGCGGGAGGGGGCACCGGGGAGCTGTTTTTT	EEEEEEEEEEEEEEEEEEEEEEEEEEEEEEEEEEEEEEEEEE	TRBV29-1*00(1239.4)	TRBD2*00(50)	TRBJ2-2*00(198.4)		700|710|734|0|10||50.0	22|32|48|11|21||50.0	24|43|71|23|42||95.0												TGCAGCGTTGGAGCGGGAGGGGGCACCGGGGAGCTGTTTTTT	36								CSVGAGGGTGELFF		:::::::::0:-4:10:11:-6:0:21:23:-4:42:::	TLML_7_	DNA
1448	CLONES_TRBTLML_7__apheresis_TCR-J_Dep_TCR-V_genomic_1000_AAGGTACA_merged_2500000.txt	8244	20	0.000234321	TGCAGCGCATCCGGGACGGACTCGACCGGGCCCCAGCATTTT	EEEEEEEEEEEEEEEEEEEEEEEEEEEEEEEEEEEEEEEEEE	TRBV29-1*00(838.4)	TRBD1*00(35),TRBD2*00(35)	TRBJ1-5*00(205)		700|707|734|0|7||35.0	10|17|36|10|17||35.0;14|21|48|10|17||35.0	29|42|70|29|42||65.0												TGCAGCGCATCCGGGACGGACTCGACCGGGCCCCAGCATTTT	36								CSASGTDSTGPQHF		:::::::::0:-7:7:10:2:-7:17:29:-9:42:::	TLML_7_	DNA
1449	CLONES_TRBTLML_7__apheresis_TCR-J_Dep_TCR-V_genomic_1000_AAGGTACA_merged_2500000.txt	8275	20	0.000234321	TGTGCCAGTAGTACCGGACCTTAGATGTGGCTACACCTTC	EEEEEEEEEEEEEEEEEEEEEEEEEEEEEEEEEEEEEEEE	TRBV19*00(373)		TRBJ1-2*00(211.8)		559|572|596|0|13||65.0		27|40|68|27|40||65.0												TGTGCCAGTAGTACCGGACCTTAGATGTGGCTACACCTTC	36								CASSTGP_RCGYTF		:::::::::0:-4:13:::::27:-7:40:::	TLML_7_	DNA
1450	CLONES_TRBTLML_7__apheresis_TCR-J_Dep_TCR-V_genomic_1000_AAGGTACA_merged_2500000.txt	8286	20	0.000234321	TGTGCCTGGAGCTGGGGCAGTTCCTACGAGCAGTACTTC	EEEEEEEEEEEEEEEEEEEEEEEEEEEEEEEEEEEEEEE	TRBV30*00(235)	TRBD1*00(25)	TRBJ2-7*00(230)		787|798|821|0|11||55.0	19|24|36|13|18||25.0	21|39|67|21|39||90.0												TGTGCCTGGAGCTGGGGCAGTTCCTACGAGCAGTACTTC	36								CAWSWGSSYEQYF		:::::::::0:-3:11:13:-7:0:18:21:-1:39:::	TLML_7_	DNA
1451	CLONES_TRBTLML_7__apheresis_TCR-J_Dep_TCR-V_genomic_1000_AAGGTACA_merged_2500000.txt	8295	20	0.000234321	TGTGCCACCAGCATTGACCCCACAGATACGCAGTATTTT	EEEEEEEEEEEEEEEEEEEEEEEEEEEEEEEEEEEEEEE	TRBV15*00(495.8)		TRBJ2-3*00(235)		552|565|589|0|13||65.0		22|41|69|20|39||95.0												TGTGCCACCAGCATTGACCCCACAGATACGCAGTATTTT	36								CATSIDPTDTQYF		:::::::::0:-4:13:::::20:-2:39:::	TLML_7_	DNA
1452	CLONES_TRBTLML_7__apheresis_TCR-J_Dep_TCR-V_genomic_1000_AAGGTACA_merged_2500000.txt	8296	20	0.000234321	TGTGCCAGCCTGATCCGGGGGCAGAGGGAGCAGTACTTC	EEEEEEEEEEEEEEEEEEEEEEEEEEEEEEEEEEEEEEE	TRBV6-1*00(160),TRBV6-5*00(160),TRBV6-6*00(160)	TRBD1*00(30)	TRBJ2-7*00(200)		516|525|553|0|9||45.0;519|528|556|0|9||45.0;516|525|553|0|9||45.0	18|24|36|16|22||30.0	27|39|67|27|39||60.0												TGTGCCAGCCTGATCCGGGGGCAGAGGGAGCAGTACTTC	36								CASLIRGQREQYF		:::::::::0:-8:9:16:-6:0:22:27:-7:39:::	TLML_7_	DNA
1453	CLONES_TRBTLML_7__apheresis_TCR-J_Dep_TCR-V_genomic_1000_AAGGTACA_merged_2500000.txt	8297	20	0.000234321	TGTGCCAGCAGTTACGAGTCTTTCGGGCTGCAGTATTTT	EEEEEEEEEEEEEEEEEEEEEEEEEEEEEEEEEEEEEEE	TRBV6-2*00(164.5),TRBV6-3*00(164.5)		TRBJ2-3*00(188.4)		516|531|553|0|15||75.0;516|531|553|0|15||75.0		31|41|69|29|39||50.0												TGTGCCAGCAGTTACGAGTCTTTCGGGCTGCAGTATTTT	36								CASSYESFGLQYF		:::::::::0:-2:15:::::29:-11:39:::	TLML_7_	DNA
1454	CLONES_TRBTLML_7__apheresis_TCR-J_Dep_TCR-V_genomic_1000_AAGGTACA_merged_2500000.txt	8298	20	0.000234321	TGTGCCAGCAGCTTGGGTAGGAACACTGAAGCTTTCTTT	EEEEEEEEEEEEEEEEEEEEEEEEEEEEEEEEEEEEEEE	TRBV5-4*00(465.8),TRBV5-8*00(434.6)		TRBJ1-1*00(235)		549|565|585|0|16||80.0;551|567|587|0|16||80.0		21|40|68|20|39||95.0												TGTGCCAGCAGCTTGGGTAGGAACACTGAAGCTTTCTTT	36								CASSLGRNTEAFF		:::::::::0:0:16:::::20:-1:39:::	TLML_7_	DNA
1455	CLONES_TRBTLML_7__apheresis_TCR-J_Dep_TCR-V_genomic_1000_AAGGTACA_merged_2500000.txt	8299	20	0.000234321	TGTGCCAGCAGCTTAGGGCCATCTACTGGCTACACCTTC	EEEEEEEEEEEEEEEEEEEEEEEEEEEEEEEEEEEEEEE	TRBV7-2*00(928.1)		TRBJ1-2*00(203.1)		580|596|617|0|16||80.0		27|40|68|26|39||65.0												TGTGCCAGCAGCTTAGGGCCATCTACTGGCTACACCTTC	36								CASSLGPSTGYTF		:::::::::0:-1:16:::::26:-7:39:::	TLML_7_	DNA
1456	CLONES_TRBTLML_7__apheresis_TCR-J_Dep_TCR-V_genomic_1000_AAGGTACA_merged_2500000.txt	8300	20	0.000234321	TGTGCCAGCAGCTCTAGAGGCTTGACTGAAGCTTTCTTT	EEEEEEEEEEEEEEEEEEEEEEEEEEEEEEEEEEEEEEE	TRBV7-6*00(321.8)		TRBJ1-1*00(215)		576|589|613|0|13||65.0		25|40|68|24|39||75.0												TGTGCCAGCAGCTCTAGAGGCTTGACTGAAGCTTTCTTT	36								CASSSRGLTEAFF		:::::::::0:-4:13:::::24:-5:39:::	TLML_7_	DNA
1457	CLONES_TRBTLML_7__apheresis_TCR-J_Dep_TCR-V_genomic_1000_AAGGTACA_merged_2500000.txt	8301	20	0.000234321	TGTGCCAGCAGCCAGGCCCCGAGAAACACCATATATTTT	EEEEEEEEEEEEEEEEEEEEEEEEEEEEEEEEEEEEEEE	TRBV3-1*00(359.2),TRBV3-2*00(343.2)	TRBD1*00(25),TRBD2*00(25)	TRBJ1-3*00(225)		543|557|580|0|14||70.0;543|557|580|0|14||70.0	0|5|36|15|20||25.0;30|35|48|14|19||25.0	25|42|70|22|39||85.0												TGTGCCAGCAGCCAGGCCCCGAGAAACACCATATATTTT	36								CASSQAPRNTIYF		:::::::::0:-3:14:15:12:-19:20:22:-5:39:::	TLML_7_	DNA
1458	CLONES_TRBTLML_7__apheresis_TCR-J_Dep_TCR-V_genomic_1000_AAGGTACA_merged_2500000.txt	8308	20	0.000234321	TGCAGTCCTATTCGGGACAGGGGCGGTGGCTACACCTTC	EEEEEEEEEEEEEEEEEEEEEEEEEEEEEEEEEEEEEEE	TRBV20-1*00(556.5)	TRBD1*00(55)	TRBJ1-2*00(203.3)		759|769|793|0|10|SG765C|34.0	11|22|36|12|23||55.0	27|40|68|26|39||65.0												TGCAGTCCTATTCGGGACAGGGGCGGTGGCTACACCTTC	36								CSPIRDRGGGYTF		:::::::::0:-4:10:12:1:-2:23:26:-7:39:::	TLML_7_	DNA
1459	CLONES_TRBTLML_7__apheresis_TCR-J_Dep_TCR-V_genomic_1000_AAGGTACA_merged_2500000.txt	8309	20	0.000234321	TGCAGTGCTAGGGGGACGGTGAACACTGAAGCTTTCTTT	EEEEEEEEEEEEEEEEEEEEEEEEEEEEEEEEEEEEEEE	TRBV20-1*00(222.5)	TRBD1*00(25),TRBD2*00(25)	TRBJ1-1*00(237.5)		759|770|793|0|11||55.0	12|17|36|12|17||25.0;16|21|48|12|17||25.0	20|40|68|19|39||100.0												TGCAGTGCTAGGGGGACGGTGAACACTGAAGCTTTCTTT	36								CSARGTVNTEAFF		:::::::::0:-3:11:12:0:-7:17:19:0:39:::	TLML_7_	DNA
1460	CLONES_TRBTLML_7__apheresis_TCR-J_Dep_TCR-V_genomic_1000_AAGGTACA_merged_2500000.txt	8340	20	0.000234321	TGTGCCAGCAGCTTCCCGTTCCTACGAGCAGTACTTC	EEEEEEEEEEEEEEEEEEEEEEEEEEEEEEEEEEEEE	TRBV7-6*00(503.3),TRBV7-7*00(471.3)		TRBJ2-7*00(227.2)		576|590|613|0|14||70.0;585|599|622|0|14||70.0		21|39|67|19|37||90.0												TGTGCCAGCAGCTTCCCGTTCCTACGAGCAGTACTTC	36								CASSFP_SYEQYF		:::::::::0:-3:14:::::19:-1:37:::	TLML_7_	DNA
1461	CLONES_TRBTLML_7__apheresis_TCR-J_Dep_TCR-V_genomic_1000_AAGGTACA_merged_2500000.txt	8343	20	0.000234321	TGCGCCAGCTGCGGCCGGGGTCACTGAAGCTTTCTTT	EEEEEEEEEEEEEEEEEEEEEEEEEEEEEEEEEEEEE	TRBV23-1*00(496.6)	TRBD1*00(25),TRBD2*00(25)	TRBJ1-1*00(218.3)		580|589|617|0|9||45.0	10|15|36|14|19||25.0;14|19|48|14|19||25.0	24|40|68|21|37||80.0												TGCGCCAGCTGCGGCCGGGGTCACTGAAGCTTTCTTT	36								CASCGR_VTEAFF		:::::::::0:-8:9:14:2:-9:19:21:-4:37:::	TLML_7_	DNA
1462	CLONES_TRBTLML_7__apheresis_TCR-J_Dep_TCR-V_genomic_1000_AAGGTACA_merged_2500000.txt	8361	20	0.000234321	TGTGCCAGCAGTTTATCAGGAAACACCATATATTTT	EEEEEEEEEEEEEEEEEEEEEEEEEEEEEEEEEEEE	TRBV28*00(165)		TRBJ1-3*00(230)		564|580|601|0|16||80.0		24|42|70|18|36||90.0												TGTGCCAGCAGTTTATCAGGAAACACCATATATTTT	36								CASSLSGNTIYF		:::::::::0:-1:16:::::18:-4:36:::	TLML_7_	DNA
1463	CLONES_TRBTLML_7__apheresis_TCR-J_Dep_TCR-V_genomic_1000_AAGGTACA_merged_2500000.txt	8362	20	0.000234321	TGTGCCAGCAGTCGGACTAACAATGAGCAGTTCTTC	EEEEEEEEEEEEEEEEEEEEEEEEEEEEEEEEEEEE	TRBV27*00(398.3)	TRBD2*00(30)	TRBJ2-1*00(225)		556|568|593|0|12||60.0	17|23|48|13|19||30.0	25|42|70|19|36||85.0												TGTGCCAGCAGTCGGACTAACAATGAGCAGTTCTTC	36								CASSRTNNEQFF		:::::::::0:-5:12:13:-1:-9:19:19:-5:36:::	TLML_7_	DNA
1464	CLONES_TRBTLML_7__apheresis_TCR-J_Dep_TCR-V_genomic_1000_AAGGTACA_merged_2500000.txt	8375	20	0.000234321	TGTGCCAGCGACTACAGGGAAACGAGCAGTACTTC	EEEEEEEEEEEEEEEEEEEEEEEEEEEEEEEEEEE	TRBV27*00(513.2)	TRBD1*00(30)	TRBJ2-7*00(208.3)		556|565|593|0|9||45.0	15|21|36|13|19||30.0	25|39|67|21|35||70.0												TGTGCCAGCGACTACAGGGAAACGAGCAGTACTTC	36								CASDYR_NEQYF		:::::::::0:-8:9:13:-3:-3:19:21:-5:35:::	TLML_7_	DNA
1465	CLONES_TRBTLML_7__apheresis_TCR-J_Dep_TCR-V_genomic_1000_AAGGTACA_merged_2500000.txt	8395	20	0.000234321	TGTGCCAGTAGTGACTACTACGAGCAGTACTTC	EEEEEEEEEEEEEEEEEEEEEEEEEEEEEEEEE	TRBV19*00(340)	TRBD2*00(25)	TRBJ2-7*00(218.4)		559|571|596|0|12||60.0	18|23|48|12|17||25.0	23|39|67|17|33||80.0												TGTGCCAGTAGTGACTACTACGAGCAGTACTTC	36								CASSDYYEQYF		:::::::::0:-5:12:12:-2:-9:17:17:-3:33:::	TLML_7_	DNA
1466	CLONES_TRBTLML_7__apheresis_TCR-J_Dep_TCR-V_genomic_1000_AAGGTACA_merged_2500000.txt	8414	20	0.000234321	TGTGCCAGCAGTTCAGATACGCAGTATTTT	EEEEEEEEEEEEEEEEEEEEEEEEEEEEEE	TRBV2*00(170)		TRBJ2-3*00(224.2)		518|530|555|0|12||60.0		24|41|69|13|30||85.0												TGTGCCAGCAGTTCAGATACGCAGTATTTT	36								CASSSDTQYF		:::::::::0:-5:12:::::13:-4:30:::	TLML_7_	DNA
1467	CLONES_TRBTLML_7__apheresis_TCR-J_Dep_TCR-V_genomic_1000_AAGGTACA_merged_2500000.txt	8428	19	0.000222605	TGTGCCAGCAGCTTAGTCGGGAGGGGTGTTGAGCAGTTCTTCGGGCCAGGGACACGGCTCACCGTGCTAGGTAAGAAGGGGGCTCCAGGTGGGAGAGAGGGTGAGCAGCCCAGCCTGCACGACCCCAGAACCCTGTTCTTAGGGGAGTGGACACTGGGCAATCCAGGGCCCTCCTCGAGGGAAGCGGGGTTTGCGCCAGGGTCCCCAGGGCTGTGCGAACACCGGGGAGCTGTTTTTT	EEEEEEEEEEEEEEEEEEEEEEEEEEEEENNNNNNNNNNNNNNNNNNNEEEEEEEEEEEEEEEEEEEEEEEEEEEEEEEEEEEEEEEEEEEEEEEEENNNNNNNNNNNNNNNNNNNNNNNNNNNNNNNNNNNNNNNNNNNNNNNNNNNNNNNNNNNNNNNNNNNNNNNNNNNNNNNNNNNNNNNNNNNNNNNNNNNNNNNNNNNNNNNNNNNNNNNNNNNNNNNNNNNNNNNNNNNNN	TRBV11-3*00(587.9),TRBV11-1*00(571.9),TRBV11-2*00(555.9)	TRBD2*00(50)	TRBJ2-2*00(250)		521|537|558|0|16||80.0;531|547|568|0|16||80.0;522|538|559|0|16||80.0	28|38|48|164|174||50.0	19|43|71|214|238||120.0												TGTGCCAGCAGCTTAGTCGGGAGGGGTGTTGAGCAGTTCTTCGGGCCAGGGACACGGCTCACCGTGCTAGGTAAGAAGGGGGCTCCAGGTGGGAGAGAGGGTGAGCAGCCCAGCCTGCACGACCCCAGAACCCTGTTCTTAGGGGAGTGGACACTGGGCAATCCAGGGCCCTCCTCGAGGGAAGCGGGGTTTGCGCCAGGGTCCCCAGGGCTGTGCGAACACCGGGGAGCTGTTTTTT	36								CASSLVGRGVEQFFGPGTRLTVLGKKGAPGGREGEQPSLH_TPEPCS*GSGHWAIQGPPRGKRGLRQGPQGCANTGELFF		:::::::::0:-1:16:164:-12:6:174:214:1:238:::	TLML_7_	DNA
1468	CLONES_TRBTLML_7__apheresis_TCR-J_Dep_TCR-V_genomic_1000_AAGGTACA_merged_2500000.txt	8433	19	0.000222605	TGTGCCAGCAGGGCCGTAGGGCTAGGTCGGACAGGGATGAACACTGAAGCTTTCTTT	EEEEEEEEEEEEEEEEEEEEEEEEEEEEEEEEEEEEEEEEEEEEEEEEEEEEEEEEE	TRBV6-4*00(528.3)	TRBD1*00(40)	TRBJ1-1*00(245)		518|529|555|0|11||55.0	13|21|36|28|36||40.0	19|40|68|36|57||105.0												TGTGCCAGCAGGGCCGTAGGGCTAGGTCGGACAGGGATGAACACTGAAGCTTTCTTT	36								CASRAVGLGRTGMNTEAFF		:::::::::0:-6:11:28:-1:-3:36:36:1:57:::	TLML_7_	DNA
1469	CLONES_TRBTLML_7__apheresis_TCR-J_Dep_TCR-V_genomic_1000_AAGGTACA_merged_2500000.txt	8436	19	0.000222605	TGTGCCAGCAGTTGCACCGGGACTCCTACAGGATTAAGGATCAGCCCCAGCATTTT	EEEEEEEEEEEEEEEEEEEEEEEEEEEEEEEEEEEEEEEEEEEEEEEEEEEEEEEE	TRBV2*00(199)	TRBD2*00(40),TRBD1*00(35)	TRBJ1-5*00(224.2)		518|530|555|0|12||60.0	14|22|48|16|24||40.0;10|17|36|16|23||35.0	25|42|70|39|56||85.0												TGTGCCAGCAGTTGCACCGGGACTCCTACAGGATTAAGGATCAGCCCCAGCATTTT	36								CASSCTGTP_RIKDQPQHF		:::::::::0:-5:12:16:2:-10:24:39:-5:56:::	TLML_7_	DNA
1470	CLONES_TRBTLML_7__apheresis_TCR-J_Dep_TCR-V_genomic_1000_AAGGTACA_merged_2500000.txt	8440	19	0.000222605	TGTGCCAGCAGTTTATCCCCCCTCGAAGGGGATCGCTGGAAACACCATATATTTT	EEEEEEEEEEEEEEEEEEEEEEEEEEEEEEEEEEEEEEEEEEEEEEEEEEEEEEE	TRBV28*00(1057)	TRBD1*00(30)	TRBJ1-3*00(240)		564|580|601|0|16||80.0	1|7|36|17|23||30.0	22|42|70|35|55||100.0												TGTGCCAGCAGTTTATCCCCCCTCGAAGGGGATCGCTGGAAACACCATATATTTT	36								CASSLSPLE_GIAGNTIYF		:::::::::0:-1:16:17:11:-17:23:35:-2:55:::	TLML_7_	DNA
1471	CLONES_TRBTLML_7__apheresis_TCR-J_Dep_TCR-V_genomic_1000_AAGGTACA_merged_2500000.txt	8446	19	0.000222605	TGTGCCACCAGCCCTCGACAGATTCCCTTATATAGCAATCAGCCCCAGCATTTT	EEEEEEEEEEEEEEEEEEEEEEEEEEEEEEEEEEEEEEEEEEEEEEEEEEEEEE	TRBV15*00(941.3)	TRBD1*00(25)	TRBJ1-5*00(260)		552|564|589|0|12||60.0	14|19|36|16|21||25.0	18|42|70|30|54||120.0												TGTGCCACCAGCCCTCGACAGATTCCCTTATATAGCAATCAGCCCCAGCATTTT	36								CATSPRQIPLYSNQPQHF		:::::::::0:-5:12:16:-2:-5:21:30:2:54:::	TLML_7_	DNA
1472	CLONES_TRBTLML_7__apheresis_TCR-J_Dep_TCR-V_genomic_1000_AAGGTACA_merged_2500000.txt	8447	19	0.000222605	TGTGCCAGCAGCAAAGTCTGCCTCTAGCGGGGGGTCTCCTACGAGCAGTACTTC	EEEEEEEEEEEEEEEEEEEEEEEEEEEEEEEEEEEEEEEEEEEEEEEEEEEEEE	TRBV21-1*00(355)	TRBD2*00(40)	TRBJ2-7*00(235)		544|560|581|0|16||80.0	20|28|48|23|31||40.0	20|39|67|35|54||95.0												TGTGCCAGCAGCAAAGTCTGCCTCTAGCGGGGGGTCTCCTACGAGCAGTACTTC	36								CASSKVCL*RGVSYEQYF		:::::::::0:-1:16:23:-4:-4:31:35:0:54:::	TLML_7_	DNA
1473	CLONES_TRBTLML_7__apheresis_TCR-J_Dep_TCR-V_genomic_1000_AAGGTACA_merged_2500000.txt	8457	19	0.000222605	TGTGCCTGGAAACAAAAGGGACCAAAACACTCTGGAAACACCATATATTTT	EEEEEEEEEEEEEEEEEEEEEEEEEEEEEEEEEEEEEEEEEEEEEEEEEEE	TRBV30*00(869.4)	TRBD1*00(25),TRBD2*00(25)	TRBJ1-3*00(249.1)		787|797|821|0|10||50.0	12|17|36|17|22||25.0;16|21|48|17|22||25.0	20|42|70|29|51||110.0												TGTGCCTGGAAACAAAAGGGACCAAAACACTCTGGAAACACCATATATTTT	36								CAWKQKGPKHSGNTIYF		:::::::::0:-4:10:17:0:-7:22:29:0:51:::	TLML_7_	DNA
1474	CLONES_TRBTLML_7__apheresis_TCR-J_Dep_TCR-V_genomic_1000_AAGGTACA_merged_2500000.txt	8459	19	0.000222605	TGTGCCAGCAGCTTCATTCCCATAGGACAGTGGAACACTGAAGCTTTCTTT	EEEEEEEEEEEEEEEEEEEEEEEEEEEEEEEEEEEEEEEEEEEEEEEEEEE	TRBV7-9*00(238)	TRBD1*00(30)	TRBJ1-1*00(235)		556|570|593|0|14||70.0	13|19|36|24|30||30.0	21|40|68|32|51||95.0												TGTGCCAGCAGCTTCATTCCCATAGGACAGTGGAACACTGAAGCTTTCTTT	36								CASSFIPIGQWNTEAFF		:::::::::0:-3:14:24:-1:-5:30:32:-1:51:::	TLML_7_	DNA
1475	CLONES_TRBTLML_7__apheresis_TCR-J_Dep_TCR-V_genomic_1000_AAGGTACA_merged_2500000.txt	8460	19	0.000222605	TGTGCCAGCAGCGTGGACAGGGGGCGAGGATCCTACAATGAGCAGTTCTTC	EEEEEEEEEEEEEEEEEEEEEEEEEEEEEEEEEEEEEEEEEEEEEEEEEEE	TRBV7-8*00(679.1)	TRBD1*00(60)	TRBJ2-1*00(245)		567|579|604|0|12||60.0	13|25|36|14|26||60.0	21|42|70|30|51||105.0												TGTGCCAGCAGCGTGGACAGGGGGCGAGGATCCTACAATGAGCAGTTCTTC	36								CASSVDRGRGSYNEQFF		:::::::::0:-5:12:14:-1:1:26:30:-1:51:::	TLML_7_	DNA
1476	CLONES_TRBTLML_7__apheresis_TCR-J_Dep_TCR-V_genomic_1000_AAGGTACA_merged_2500000.txt	8461	19	0.000222605	TGTGCCAGCAGGCTCCTGGACAGGGGAAGAGGCAATCAGCCCCAGCATTTT	EEEEEEEEEEEEEEEEEEEEEEEEEEEEEEEEEEEEEEEEEEEEEEEEEEE	TRBV6-1*00(210),TRBV6-5*00(210),TRBV6-6*00(210),TRBV6-2*00(194),TRBV6-3*00(194)	TRBD1*00(45)	TRBJ1-5*00(238.3)		516|527|553|0|11||55.0;519|530|556|0|11||55.0;516|527|553|0|11||55.0;516|527|553|0|11||55.0;516|527|553|0|11||55.0	13|22|36|17|26||45.0	22|42|70|31|51||100.0												TGTGCCAGCAGGCTCCTGGACAGGGGAAGAGGCAATCAGCCCCAGCATTTT	36								CASRLLDRGRGNQPQHF		:::::::::0:-6:11:17:-1:-2:26:31:-2:51:::	TLML_7_	DNA
1477	CLONES_TRBTLML_7__apheresis_TCR-J_Dep_TCR-V_genomic_1000_AAGGTACA_merged_2500000.txt	8462	19	0.000222605	TGTGCCAGCAGATCCGAACGACAGGGGAGCGGTAACTATGGCTACACCTTC	EEEEEEEEEEEEEEEEEEEEEEEEEEEEEEEEEEEEEEEEEEEEEEEEEEE	TRBV6-6*00(620)	TRBD1*00(40)	TRBJ1-2*00(235)		516|527|553|0|11||55.0	14|22|36|19|27||40.0	21|40|68|32|51||95.0												TGTGCCAGCAGATCCGAACGACAGGGGAGCGGTAACTATGGCTACACCTTC	36								CASRSERQGSGNYGYTF		:::::::::0:-6:11:19:-2:-2:27:32:-1:51:::	TLML_7_	DNA
1478	CLONES_TRBTLML_7__apheresis_TCR-J_Dep_TCR-V_genomic_1000_AAGGTACA_merged_2500000.txt	8467	19	0.000222605	TGCGCCAGCAGTCAATCAGGGAGGGAGGATGCACAGATACGCAGTATTTT	EEEEEEEEEEEEEEEEEEEEEEEEEEEEEEEEEEEEEEEEEEEEEEEEEE	TRBV23-1*00(600)	TRBD2*00(35)	TRBJ2-3*00(220)		580|597|617|0|17||85.0	25|32|48|18|25||35.0	21|41|69|30|50||100.0												TGCGCCAGCAGTCAATCAGGGAGGGAGGATGCACAGATACGCAGTATTTT	36								CASSQSGR_GCTDTQYF		:::::::::0:0:17:18:-9:0:25:30:-1:50:::	TLML_7_	DNA
1479	CLONES_TRBTLML_7__apheresis_TCR-J_Dep_TCR-V_genomic_1000_AAGGTACA_merged_2500000.txt	8476	19	0.000222605	TGTGCCAGCAGCTTGGCCGGGGGGGCCTCTCCTCTATGGCTACACCTTC	EEEEEEEEEEEEEEEEEEEEEEEEEEEEEEEEEEEEEEEEEEEEEEEEE	TRBV5-4*00(369.1),TRBV5-8*00(362)	TRBD1*00(30),TRBD2*00(29)	TRBJ1-2*00(226.1)		549|567|585|0|18||90.0;551|569|587|0|18||90.0	18|24|36|20|26||30.0;25|34|48|18|27|SA28G|29.0	24|40|68|33|49||80.0												TGTGCCAGCAGCTTGGCCGGGGGGGCCTCTCCTCTATGGCTACACCTTC	36								CASSLAGG_PLLYGYTF		:::::::::0:2:18:20:-6:0:26:33:-4:49:::	TLML_7_	DNA
1480	CLONES_TRBTLML_7__apheresis_TCR-J_Dep_TCR-V_genomic_1000_AAGGTACA_merged_2500000.txt	8477	19	0.000222605	TGTGCCAGCAGCCCGATGTGGGGACAGGGTATACAATGAGCAGTTCTTC	EEEEEEEEEEEEEEEEEEEEEEEEEEEEEEEEEEEEEEEEEEEEEEEEE	TRBV21-1*00(593)	TRBD1*00(45)	TRBJ2-1*00(230)		544|556|581|0|12||60.0	12|21|36|20|29||45.0	24|42|70|31|49||90.0												TGTGCCAGCAGCCCGATGTGGGGACAGGGTATACAATGAGCAGTTCTTC	36								CASSPMWG_RVYNEQFF		:::::::::0:-5:12:20:0:-3:29:31:-4:49:::	TLML_7_	DNA
1481	CLONES_TRBTLML_7__apheresis_TCR-J_Dep_TCR-V_genomic_1000_AAGGTACA_merged_2500000.txt	8489	19	0.000222605	TGTGCCAGCAGTTCCCCCCTCGGGATGGGGTTTTACGAGCAGTACTTC	EEEEEEEEEEEEEEEEEEEEEEEEEEEEEEEEEEEEEEEEEEEEEEEE	TRBV12-3*00(968.7)	TRBD1*00(30)	TRBJ2-7*00(215)		530|543|567|0|13||65.0	1|7|36|14|20||30.0	24|39|67|33|48||75.0												TGTGCCAGCAGTTCCCCCCTCGGGATGGGGTTTTACGAGCAGTACTTC	36								CASSSPLGMGFYEQYF		:::::::::0:-4:13:14:11:-17:20:33:-4:48:::	TLML_7_	DNA
1482	CLONES_TRBTLML_7__apheresis_TCR-J_Dep_TCR-V_genomic_1000_AAGGTACA_merged_2500000.txt	8490	19	0.000222605	TGTGCCAGCAGTTACTCGGCGGGCAGGCGCACAGATACGCAGTATTTT	EEEEEEEEEEEEEEEEEEEEEEEEEEEEEEEEEEEEEEEEEEEEEEEE	TRBV6-2*00(588.2),TRBV6-3*00(588.2)	TRBD2*00(25)	TRBJ2-3*00(237.3)		516|534|553|0|18||90.0;516|534|553|0|18||90.0	23|28|48|18|23||25.0	21|41|69|28|48||100.0												TGTGCCAGCAGTTACTCGGCGGGCAGGCGCACAGATACGCAGTATTTT	36								CASSYSAGRRTDTQYF		:::::::::0:1:18:18:-7:-4:23:28:-1:48:::	TLML_7_	DNA
1483	CLONES_TRBTLML_7__apheresis_TCR-J_Dep_TCR-V_genomic_1000_AAGGTACA_merged_2500000.txt	8491	19	0.000222605	TGTGCCAGCAGCCAAGTCGTGGGGGCGGGCACAGATACGCAGTATTTT	EEEEEEEEEEEEEEEEEEEEEEEEEEEEEEEEEEEEEEEEEEEEEEEE	TRBV3-1*00(394.2),TRBV3-2*00(378.2)		TRBJ2-3*00(220)		543|579|580|0|35|DA559ST562GSC566GST567GST570G|90.0;543|579|580|0|35|DA559ST562GSC566GST567GST570G|90.0		21|41|69|28|48||100.0												TGTGCCAGCAGCCAAGTCGTGGGGGCGGGCACAGATACGCAGTATTTT	36								CASSQVVGAGTDTQYF		:::::::::0:19:35:::::28:-1:48:::	TLML_7_	DNA
1484	CLONES_TRBTLML_7__apheresis_TCR-J_Dep_TCR-V_genomic_1000_AAGGTACA_merged_2500000.txt	8493	19	0.000222605	TGCGCCAGCAGCTTGGATTTAGGACAGGGTACCGGGGAGCTGTTTTTT	EEEEEEEEEEEEEEEEEEEEEEEEEEEEEEEEEEEEEEEEEEEEEEEE	TRBV5-1*00(1105)	TRBD1*00(40)	TRBJ2-2*00(228)		554|570|590|0|16||80.0	13|21|36|21|29||40.0	25|43|71|30|48||90.0												TGCGCCAGCAGCTTGGATTTAGGACAGGGTACCGGGGAGCTGTTTTTT	36								CASSLDLGQGTGELFF		:::::::::0:0:16:21:-1:-3:29:30:-5:48:::	TLML_7_	DNA
1485	CLONES_TRBTLML_7__apheresis_TCR-J_Dep_TCR-V_genomic_1000_AAGGTACA_merged_2500000.txt	8495	19	0.000222605	TGCAGTGCTAGAGTCGGGCTAGCGGGATTCTACAATGAGCAGTTCTTC	EEEEEEEEEEEEEEEEEEEEEEEEEEEEEEEEEEEEEEEEEEEEEEEE	TRBV20-1*00(468.1)	TRBD2*00(45)	TRBJ2-1*00(235)		759|772|793|0|13||65.0	20|29|48|18|27||45.0	23|42|70|29|48||95.0												TGCAGTGCTAGAGTCGGGCTAGCGGGATTCTACAATGAGCAGTTCTTC	36								CSARVGLAGFYNEQFF		:::::::::0:-1:13:18:-4:-3:27:29:-3:48:::	TLML_7_	DNA
1486	CLONES_TRBTLML_7__apheresis_TCR-J_Dep_TCR-V_genomic_1000_AAGGTACA_merged_2500000.txt	8496	19	0.000222605	TGCAGTGCTAGAGATAGTGCGGGACCGAACACCGGGGAGCTGTTTTTT	EEEEEEEEEEEEEEEEEEEEEEEEEEEEEEEEEEEEEEEEEEEEEEEE	TRBV20-1*00(654.2)	TRBD1*00(30),TRBD2*00(30)	TRBJ2-2*00(255)		759|774|793|0|15||75.0	11|17|36|19|25||30.0;15|21|48|19|25||30.0	20|43|71|25|48||115.0												TGCAGTGCTAGAGATAGTGCGGGACCGAACACCGGGGAGCTGTTTTTT	36								CSARDSAGPNTGELFF		:::::::::0:1:15:19:1:-7:25:25:0:48:::	TLML_7_	DNA
1487	CLONES_TRBTLML_7__apheresis_TCR-J_Dep_TCR-V_genomic_1000_AAGGTACA_merged_2500000.txt	8503	19	0.000222605	TGTGCCAGCAGGGGGACTAGCGGGAGAAGAAAAATGAGCAGTTCTTC	EEEEEEEEEEEEEEEEEEEEEEEEEEEEEEEEEEEEEEEEEEEEEEE	TRBV3-2*00(297.5),TRBV3-1*00(276.8)	TRBD2*00(70)	TRBJ2-1*00(215)		543|554|580|0|11||55.0;543|554|580|0|11||55.0	16|30|48|12|26||70.0	27|42|70|32|47||75.0												TGTGCCAGCAGGGGGACTAGCGGGAGAAGAAAAATGAGCAGTTCTTC	36								CASRGTSG_KKNEQFF		:::::::::0:-6:11:12:0:-2:26:32:-7:47:::	TLML_7_	DNA
1488	CLONES_TRBTLML_7__apheresis_TCR-J_Dep_TCR-V_genomic_1000_AAGGTACA_merged_2500000.txt	8515	19	0.000222605	TGTGCCAGCAGTCCGCCGGGACAGCTTGAACACTGAAGCTTTCTTT	EEEEEEEEEEEEEEEEEEEEEEEEEEEEEEEEEEEEEEEEEEEEEE	TRBV12-4*00(345.2),TRBV12-3*00(331.9)	TRBD1*00(45)	TRBJ1-1*00(246.6)		530|542|567|0|12||60.0;530|542|567|0|12||60.0	10|19|36|15|24||45.0	20|40|68|26|46||100.0												TGTGCCAGCAGTCCGCCGGGACAGCTTGAACACTGAAGCTTTCTTT	36								CASSPPGQ_LNTEAFF		:::::::::0:-5:12:15:2:-5:24:26:0:46:::	TLML_7_	DNA
1489	CLONES_TRBTLML_7__apheresis_TCR-J_Dep_TCR-V_genomic_1000_AAGGTACA_merged_2500000.txt	8523	19	0.000222605	TGTGCCATCAGTGAGTCGGGCGGGTCTGGAAACACCATATATTTT	EEEEEEEEEEEEEEEEEEEEEEEEEEEEEEEEEEEEEEEEEEEEE	TRBV10-3*00(567.5)	TRBD2*00(25)	TRBJ1-3*00(242.2)		533|551|570|0|18||90.0	23|28|48|19|24||25.0	21|42|70|24|45||105.0												TGTGCCATCAGTGAGTCGGGCGGGTCTGGAAACACCATATATTTT	36								CAISESGGSGNTIYF		:::::::::0:1:18:19:-7:-4:24:24:-1:45:::	TLML_7_	DNA
1490	CLONES_TRBTLML_7__apheresis_TCR-J_Dep_TCR-V_genomic_1000_AAGGTACA_merged_2500000.txt	8527	19	0.000222605	TGTGCCAGTGTAGGGGCGGACGGTATGAACACTGAAGCTTTCTTT	EEEEEEEEEEEEEEEEEEEEEEEEEEEEEEEEEEEEEEEEEEEEE	TRBV19*00(521.6)	TRBD1*00(30)	TRBJ1-1*00(245)		559|568|596|0|9||45.0	19|25|36|12|18||30.0	19|40|68|24|45||105.0												TGTGCCAGTGTAGGGGCGGACGGTATGAACACTGAAGCTTTCTTT	36								CASVGADGMNTEAFF		:::::::::0:-8:9:12:-7:1:18:24:1:45:::	TLML_7_	DNA
1491	CLONES_TRBTLML_7__apheresis_TCR-J_Dep_TCR-V_genomic_1000_AAGGTACA_merged_2500000.txt	8528	19	0.000222605	TGTGCCAGCAGCTTGCACTCAGGACTCACTTACGAGCAGTACTTC	EEEEEEEEEEEEEEEEEEEEEEEEEEEEEEEEEEEEEEEEEEEEE	TRBV5-5*00(205),TRBV5-6*00(189)	TRBD2*00(25)	TRBJ2-7*00(215)		549|564|585|0|15||75.0;550|565|586|0|15||75.0	17|22|48|21|26||25.0	24|39|67|30|45||75.0												TGTGCCAGCAGCTTGCACTCAGGACTCACTTACGAGCAGTACTTC	36								CASSLHSGLTYEQYF		:::::::::0:-1:15:21:-1:-10:26:30:-4:45:::	TLML_7_	DNA
1492	CLONES_TRBTLML_7__apheresis_TCR-J_Dep_TCR-V_genomic_1000_AAGGTACA_merged_2500000.txt	8529	19	0.000222605	TGTGCCAGCAGCTTATTGGCGAGAGTCCGGAATGAGCAGTTCTTC	EEEEEEEEEEEEEEEEEEEEEEEEEEEEEEEEEEEEEEEEEEEEE	TRBV7-3*00(357.5)	TRBD2*00(25)	TRBJ2-1*00(213.3)		540|555|577|0|15||75.0	10|15|48|23|28||25.0	27|42|70|30|45||75.0												TGTGCCAGCAGCTTATTGGCGAGAGTCCGGAATGAGCAGTTCTTC	36								CASSLLARVRNEQFF		:::::::::0:-2:15:23:6:-17:28:30:-7:45:::	TLML_7_	DNA
1493	CLONES_TRBTLML_7__apheresis_TCR-J_Dep_TCR-V_genomic_1000_AAGGTACA_merged_2500000.txt	8530	19	0.000222605	TGTGCCAGCAGCCCACTAGCGGGGGGCTACAATGAGCAGTTCTTC	EEEEEEEEEEEEEEEEEEEEEEEEEEEEEEEEEEEEEEEEEEEEE	TRBV7-2*00(206.2)	TRBD2*00(45)	TRBJ2-1*00(161)		580|592|617|0|12||60.0	19|28|48|14|23||45.0	23|42|70|26|45||95.0												TGTGCCAGCAGCCCACTAGCGGGGGGCTACAATGAGCAGTTCTTC	36								CASSPLAGGYNEQFF		:::::::::0:-5:12:14:-3:-4:23:26:-3:45:::	TLML_7_	DNA
1494	CLONES_TRBTLML_7__apheresis_TCR-J_Dep_TCR-V_genomic_1000_AAGGTACA_merged_2500000.txt	8531	19	0.000222605	TGTGCCAGCAGCCAAGTCCTGGGGATGAACACTGAAGCTTTCTTT	EEEEEEEEEEEEEEEEEEEEEEEEEEEEEEEEEEEEEEEEEEEEE	TRBV14*00(413.2)		TRBJ1-1*00(245)		516|532|553|0|16||80.0		19|40|68|24|45||105.0												TGTGCCAGCAGCCAAGTCCTGGGGATGAACACTGAAGCTTTCTTT	36								CASSQVLGMNTEAFF		:::::::::0:-1:16:::::24:1:45:::	TLML_7_	DNA
1495	CLONES_TRBTLML_7__apheresis_TCR-J_Dep_TCR-V_genomic_1000_AAGGTACA_merged_2500000.txt	8538	19	0.000222605	TGCGCCAGCAGCTCAGGGAGGGGGCTTGCCAACGTCCTGACTTTC	EEEEEEEEEEEEEEEEEEEEEEEEEEEEEEEEEEEEEEEEEEEEE	TRBV4-3*00(473.1),TRBV4-2*00(457.1)	TRBD1*00(35),TRBD2*00(35)	TRBJ2-6*00(197.5)		537|549|574|0|12||60.0;537|549|574|0|12|ST539C|44.0	17|24|36|18|25||35.0;25|32|48|15|22||35.0	27|45|73|27|45||90.0												TGCGCCAGCAGCTCAGGGAGGGGGCTTGCCAACGTCCTGACTTTC	36								CASSSGRGLANVLTF		:::::::::0:-5:12:18:-5:0:25:27:-7:45:::	TLML_7_	DNA
1496	CLONES_TRBTLML_7__apheresis_TCR-J_Dep_TCR-V_genomic_1000_AAGGTACA_merged_2500000.txt	8541	19	0.000222605	TGCAGTGCTAGAATAATCGGGGAAACTACCTACGAGCAGTACTTC	EEEEEEEEEEEEEEEEEEEEEEEEEEEEEEEEEEEEEEEEEEEEE	TRBV20-1*00(399.1)		TRBJ2-7*00(225)		759|771|793|0|12||60.0		22|39|67|28|45||85.0												TGCAGTGCTAGAATAATCGGGGAAACTACCTACGAGCAGTACTTC	36								CSARIIGETTYEQYF		:::::::::0:-2:12:::::28:-2:45:::	TLML_7_	DNA
1497	CLONES_TRBTLML_7__apheresis_TCR-J_Dep_TCR-V_genomic_1000_AAGGTACA_merged_2500000.txt	8560	19	0.000222605	TGTGCCAGCAGTTGCCGGGACAGGCGCAAGAGACCCAGTACTTC	EEEEEEEEEEEEEEEEEEEEEEEEEEEEEEEEEEEEEEEEEEEE	TRBV28*00(760)	TRBD1*00(50)	TRBJ2-5*00(227.3)		564|577|601|0|13||65.0	10|20|36|14|24||50.0	22|40|68|26|44||90.0												TGTGCCAGCAGTTGCCGGGACAGGCGCAAGAGACCCAGTACTTC	36								CASSCRD_AQETQYF		:::::::::0:-4:13:14:2:-4:24:26:-2:44:::	TLML_7_	DNA
1498	CLONES_TRBTLML_7__apheresis_TCR-J_Dep_TCR-V_genomic_1000_AAGGTACA_merged_2500000.txt	8561	19	0.000222605	TGTGCCAGCAGCTTGAAGCGGGAGTTACCTACGAGCAGTACTTC	EEEEEEEEEEEEEEEEEEEEEEEEEEEEEEEEEEEEEEEEEEEE	TRBV7-3*00(672.3)	TRBD2*00(40)	TRBJ2-7*00(225)		540|554|577|0|14||70.0	22|30|48|16|24||40.0	22|39|67|27|44||85.0												TGTGCCAGCAGCTTGAAGCGGGAGTTACCTACGAGCAGTACTTC	36								CASSLKR_VTYEQYF		:::::::::0:-3:14:16:-6:-2:24:27:-2:44:::	TLML_7_	DNA
1499	CLONES_TRBTLML_7__apheresis_TCR-J_Dep_TCR-V_genomic_1000_AAGGTACA_merged_2500000.txt	8577	19	0.000222605	TGTGCCAGCAGCGTAGTGACCCCGCAATCAGCCCCAGCATTTT	EEEEEEEEEEEEEEEEEEEEEEEEEEEEEEEEEEEEEEEEEEE	TRBV9*00(747)		TRBJ1-5*00(239.1)		559|575|595|0|16||80.0		22|42|70|23|43||100.0												TGTGCCAGCAGCGTAGTGACCCCGCAATCAGCCCCAGCATTTT	36								CASSVVT_RNQPQHF		:::::::::0:0:16:::::23:-2:43:::	TLML_7_	DNA
1500	CLONES_TRBTLML_7__apheresis_TCR-J_Dep_TCR-V_genomic_1000_AAGGTACA_merged_2500000.txt	8578	19	0.000222605	TGTGCCAGCAGCGAAAGGCGGGGGCAATCAGCCCCAGCATTTT	EEEEEEEEEEEEEEEEEEEEEEEEEEEEEEEEEEEEEEEEEEE	TRBV7-2*00(1105.7)	TRBD2*00(25)	TRBJ1-5*00(205)		580|592|617|0|12||60.0	23|28|48|17|22||25.0	22|42|70|23|43||100.0												TGTGCCAGCAGCGAAAGGCGGGGGCAATCAGCCCCAGCATTTT	36								CASSERR_GNQPQHF		:::::::::0:-5:12:17:-7:-4:22:23:-2:43:::	TLML_7_	DNA
1501	CLONES_TRBTLML_7__apheresis_TCR-J_Dep_TCR-V_genomic_1000_AAGGTACA_merged_2500000.txt	8603	19	0.000222605	TGTGCCAGTAGTATAAGTAGAAGGGACGGTGAGCAGTTCTTC	EEEEEEEEEEEEEEEEEEEEEEEEEEEEEEEEEEEEEEEEEE	TRBV19*00(419.2)	TRBD1*00(25),TRBD2*00(25)	TRBJ2-1*00(205)		559|574|596|0|15||75.0	12|17|36|22|27||25.0;16|21|48|22|27||25.0	29|42|70|29|42||65.0												TGTGCCAGTAGTATAAGTAGAAGGGACGGTGAGCAGTTCTTC	36								CASSISRRDGEQFF		:::::::::0:-2:15:22:0:-7:27:29:-9:42:::	TLML_7_	DNA
1502	CLONES_TRBTLML_7__apheresis_TCR-J_Dep_TCR-V_genomic_1000_AAGGTACA_merged_2500000.txt	8604	19	0.000222605	TGTGCCAGCTCACCACCCGGGAGCCACTACGAGCAGTACTTC	EEEEEEEEEEEEEEEEEEEEEEEEEEEEEEEEEEEEEEEEEE	TRBV18*00(390)		TRBJ2-7*00(222.2)		702|719|739|0|17||85.0		16|39|67|19|42|ST21CSC22A|83.0												TGTGCCAGCTCACCACCCGGGAGCCACTACGAGCAGTACTTC	36								CASSPPGSHYEQYF		:::::::::0:0:17:::::19:4:42:::	TLML_7_	DNA
1503	CLONES_TRBTLML_7__apheresis_TCR-J_Dep_TCR-V_genomic_1000_AAGGTACA_merged_2500000.txt	8605	19	0.000222605	TGTGCCAGCTCAAAGGACGCCCAGAACACTGAAGCTTTCTTT	EEEEEEEEEEEEEEEEEEEEEEEEEEEEEEEEEEEEEEEEEE	TRBV18*00(1093.1)	TRBD1*00(25)	TRBJ1-1*00(235)		702|714|739|0|12||60.0	23|28|36|17|22||25.0	21|40|68|23|42||95.0												TGTGCCAGCTCAAAGGACGCCCAGAACACTGAAGCTTTCTTT	36								CASSKDAQNTEAFF		:::::::::0:-5:12:17:-11:4:22:23:-1:42:::	TLML_7_	DNA
1504	CLONES_TRBTLML_7__apheresis_TCR-J_Dep_TCR-V_genomic_1000_AAGGTACA_merged_2500000.txt	8606	19	0.000222605	TGTGCCAGCGGCGGGAGGAGCTCCTACAATGAGCAGTTCTTC	EEEEEEEEEEEEEEEEEEEEEEEEEEEEEEEEEEEEEEEEEE	TRBV18*00(364.1)	TRBD2*00(25)	TRBJ2-1*00(275)		702|711|739|0|9||45.0	23|28|48|10|15||25.0	15|42|70|15|42||135.0												TGTGCCAGCGGCGGGAGGAGCTCCTACAATGAGCAGTTCTTC	36								CASGGRSSYNEQFF		:::::::::0:-8:9:10:-7:-4:15:15:5:42:::	TLML_7_	DNA
1505	CLONES_TRBTLML_7__apheresis_TCR-J_Dep_TCR-V_genomic_1000_AAGGTACA_merged_2500000.txt	8607	19	0.000222605	TGTGCCAGCACAACGTCGCAGTACACCGGGGAGCTGTTTTTT	EEEEEEEEEEEEEEEEEEEEEEEEEEEEEEEEEEEEEEEEEE	TRBV12-3*00(540),TRBV12-4*00(540)		TRBJ2-2*00(240)		530|540|567|0|10||50.0;530|540|567|0|10||50.0		23|43|71|22|42||100.0												TGTGCCAGCACAACGTCGCAGTACACCGGGGAGCTGTTTTTT	36								CASTTSQYTGELFF		:::::::::0:-7:10:::::22:-3:42:::	TLML_7_	DNA
1506	CLONES_TRBTLML_7__apheresis_TCR-J_Dep_TCR-V_genomic_1000_AAGGTACA_merged_2500000.txt	8608	19	0.000222605	TGTGCCAGCAGTTGGACAGGGACTAATGAAAAACTGTTTTTT	EEEEEEEEEEEEEEEEEEEEEEEEEEEEEEEEEEEEEEEEEE	TRBV12-3*00(404.2),TRBV12-4*00(404.2)	TRBD1*00(40)	TRBJ1-4*00(243.3)		530|543|567|0|13||65.0;530|543|567|0|13||65.0	13|21|36|13|21||40.0	22|43|71|21|42||105.0												TGTGCCAGCAGTTGGACAGGGACTAATGAAAAACTGTTTTTT	36								CASSWTGTNEKLFF		:::::::::0:-4:13:13:-1:-3:21:21:-2:42:::	TLML_7_	DNA
1507	CLONES_TRBTLML_7__apheresis_TCR-J_Dep_TCR-V_genomic_1000_AAGGTACA_merged_2500000.txt	8609	19	0.000222605	TGTGCCAGCAGTGACTCTCACAACACCCCGGTGGCTTTCTTT	EEEEEEEEEEEEEEEEEEEEEEEEEEEEEEEEEEEEEEEEEE	TRBV6-4*00(613.3)	TRBD1*00(25),TRBD2*00(25)	TRBJ1-1*00(184.2)		518|535|555|0|17||85.0	9|14|36|26|31||25.0;13|18|48|26|31||25.0	31|40|68|33|42||45.0												TGTGCCAGCAGTGACTCTCACAACACCCCGGTGGCTTTCTTT	36								CASSDSHNTPVAFF		:::::::::0:0:17:26:3:-10:31:33:-11:42:::	TLML_7_	DNA
1508	CLONES_TRBTLML_7__apheresis_TCR-J_Dep_TCR-V_genomic_1000_AAGGTACA_merged_2500000.txt	8610	19	0.000222605	TGTGCCAGCAGCTTCCATGGGTCTGGAAACACCATATATTTT	EEEEEEEEEEEEEEEEEEEEEEEEEEEEEEEEEEEEEEEEEE	TRBV14*00(653.2)		TRBJ1-3*00(210)		516|528|553|0|12||60.0		21|42|70|21|42||105.0												TGTGCCAGCAGCTTCCATGGGTCTGGAAACACCATATATTTT	36								CASSFHGSGNTIYF		:::::::::0:-5:12:::::21:-1:42:::	TLML_7_	DNA
1509	CLONES_TRBTLML_7__apheresis_TCR-J_Dep_TCR-V_genomic_1000_AAGGTACA_merged_2500000.txt	8611	19	0.000222605	TGTGCCAGCAGCTTATCAGGGCCTGGAAACACCATATATTTT	EEEEEEEEEEEEEEEEEEEEEEEEEEEEEEEEEEEEEEEEEE	TRBV7-9*00(562.3)	TRBD1*00(25),TRBD2*00(25)	TRBJ1-3*00(238.2)		556|571|593|0|15||75.0	16|21|36|16|21||25.0;28|33|48|17|22||25.0	22|42|70|22|42||100.0												TGTGCCAGCAGCTTATCAGGGCCTGGAAACACCATATATTTT	36								CASSLSGPGNTIYF		:::::::::0:-2:15:16:-4:-3:21:22:-2:42:::	TLML_7_	DNA
1510	CLONES_TRBTLML_7__apheresis_TCR-J_Dep_TCR-V_genomic_1000_AAGGTACA_merged_2500000.txt	8612	19	0.000222605	TGTGCCAGCAGCTTAGTGTCCTCCTGGGACGAGCAGTACTTC	EEEEEEEEEEEEEEEEEEEEEEEEEEEEEEEEEEEEEEEEEE	TRBV7-9*00(380)	TRBD1*00(25),TRBD2*00(25)	TRBJ2-7*00(209.2)		556|572|593|0|16||80.0	6|11|36|16|21||25.0;1|6|48|19|24||25.0	25|39|67|28|42||70.0												TGTGCCAGCAGCTTAGTGTCCTCCTGGGACGAGCAGTACTTC	36								CASSLVSSWDEQYF		:::::::::0:-1:16:16:6:-13:21:28:-5:42:::	TLML_7_	DNA
1511	CLONES_TRBTLML_7__apheresis_TCR-J_Dep_TCR-V_genomic_1000_AAGGTACA_merged_2500000.txt	8613	19	0.000222605	TGTGCCAGCAGCTATGGACAGTCCAATCAGCCCCAGCATTTT	EEEEEEEEEEEEEEEEEEEEEEEEEEEEEEEEEEEEEEEEEE	TRBV12-3*00(175),TRBV12-4*00(175)	TRBD1*00(30)	TRBJ1-5*00(235)		530|541|567|0|11||55.0;530|541|567|0|11||55.0	13|19|36|15|21||30.0	23|42|70|23|42||95.0												TGTGCCAGCAGCTATGGACAGTCCAATCAGCCCCAGCATTTT	36								CASSYGQSNQPQHF		:::::::::0:-6:11:15:-1:-5:21:23:-3:42:::	TLML_7_	DNA
1512	CLONES_TRBTLML_7__apheresis_TCR-J_Dep_TCR-V_genomic_1000_AAGGTACA_merged_2500000.txt	8614	19	0.000222605	TGTGCCAGCAGCCCCTACATAGGCAATCAGCCCCAGCATTTT	EEEEEEEEEEEEEEEEEEEEEEEEEEEEEEEEEEEEEEEEEE	TRBV3-1*00(250),TRBV3-2*00(250)		TRBJ1-5*00(239.2)		543|556|580|0|13||65.0;543|556|580|0|13||65.0		22|42|70|22|42||100.0												TGTGCCAGCAGCCCCTACATAGGCAATCAGCCCCAGCATTTT	36								CASSPYIGNQPQHF		:::::::::0:-4:13:::::22:-2:42:::	TLML_7_	DNA
1513	CLONES_TRBTLML_7__apheresis_TCR-J_Dep_TCR-V_genomic_1000_AAGGTACA_merged_2500000.txt	8615	19	0.000222605	TGTGCCAGCAGCGAACAGCAGGAGACCGGGGAGCTGTTTTTT	EEEEEEEEEEEEEEEEEEEEEEEEEEEEEEEEEEEEEEEEEE	TRBV7-6*00(693.3)		TRBJ2-2*00(140)		576|588|613|0|12||60.0		25|43|71|24|42||90.0												TGTGCCAGCAGCGAACAGCAGGAGACCGGGGAGCTGTTTTTT	36								CASSEQQETGELFF		:::::::::0:-5:12:::::24:-5:42:::	TLML_7_	DNA
1514	CLONES_TRBTLML_7__apheresis_TCR-J_Dep_TCR-V_genomic_1000_AAGGTACA_merged_2500000.txt	8619	19	0.000222605	TGCAGTGCGCCCTATGCTGGGAGCAATCAGCCCCAGCATTTT	EEEEEEEEEEEEEEEEEEEEEEEEEEEEEEEEEEEEEEEEEE	TRBV20-1*00(457.2)	TRBD2*00(25)	TRBJ1-5*00(221.5)		759|767|793|0|8||40.0	31|36|48|8|13||25.0	21|42|70|21|42||105.0												TGCAGTGCGCCCTATGCTGGGAGCAATCAGCCCCAGCATTTT	36								CSAPYAGSNQPQHF		:::::::::0:-6:8:8:-15:4:13:21:-1:42:::	TLML_7_	DNA
1515	CLONES_TRBTLML_7__apheresis_TCR-J_Dep_TCR-V_genomic_1000_AAGGTACA_merged_2500000.txt	8628	19	0.000222605	TGTGCCAGCAGGAGGACTAGCGGCCCTACGAGCAGTACTTC	EEEEEEEEEEEEEEEEEEEEEEEEEEEEEEEEEEEEEEEEE	TRBV6-2*00(290),TRBV6-3*00(290)	TRBD2*00(50)	TRBJ2-7*00(225)		516|527|553|0|11||55.0;516|527|553|0|11||55.0	17|27|48|13|23||50.0	22|39|67|24|41||85.0												TGTGCCAGCAGGAGGACTAGCGGCCCTACGAGCAGTACTTC	36								CASRRTS_PYEQYF		:::::::::0:-6:11:13:-1:-5:23:24:-2:41:::	TLML_7_	DNA
1516	CLONES_TRBTLML_7__apheresis_TCR-J_Dep_TCR-V_genomic_1000_AAGGTACA_merged_2500000.txt	8636	19	0.000222605	TGTGCTAGTGCCCCCGGGCCATCGGGAGACCCAGTACTTC	EEEEEEEEEEEEEEEEEEEEEEEEEEEEEEEEEEEEEEEE	TRBV12-5*00(379.2)	TRBD1*00(30),TRBD2*00(30)	TRBJ2-5*00(214.2)		530|540|567|0|10||50.0	9|15|36|12|18||30.0;13|19|48|12|18||30.0	25|40|68|25|40||75.0												TGTGCTAGTGCCCCCGGGCCATCGGGAGACCCAGTACTTC	36								CASAPGP_RETQYF		:::::::::0:-7:10:12:3:-9:18:25:-5:40:::	TLML_7_	DNA
1517	CLONES_TRBTLML_7__apheresis_TCR-J_Dep_TCR-V_genomic_1000_AAGGTACA_merged_2500000.txt	8666	19	0.000222605	TGTGCCTGGACGGACAGTGGGAATTCACCCCTCCACTTT	EEEEEEEEEEEEEEEEEEEEEEEEEEEEEEEEEEEEEEE	TRBV30*00(1003.1)	TRBD1*00(34)	TRBJ1-6*00(214)		787|797|821|0|10||50.0	13|23|36|11|21|SG19T|34.0	27|45|73|21|39||90.0												TGTGCCTGGACGGACAGTGGGAATTCACCCCTCCACTTT	36								CAWTDSGNSPLHF		:::::::::0:-4:10:11:-1:-1:21:21:-7:39:::	TLML_7_	DNA
1518	CLONES_TRBTLML_7__apheresis_TCR-J_Dep_TCR-V_genomic_1000_AAGGTACA_merged_2500000.txt	8671	19	0.000222605	TGTGCCAGCATGAACAGGGGGTACAATGAGCAGTTCTTC	EEEEEEEEEEEEEEEEEEEEEEEEEEEEEEEEEEEEEEE	TRBV2*00(465)	TRBD1*00(40)	TRBJ2-1*00(229.2)		518|528|555|0|10||50.0	15|23|36|13|21||40.0	24|42|70|21|39||90.0												TGTGCCAGCATGAACAGGGGGTACAATGAGCAGTTCTTC	36								CASMNRGYNEQFF		:::::::::0:-7:10:13:-3:-1:21:21:-4:39:::	TLML_7_	DNA
1519	CLONES_TRBTLML_7__apheresis_TCR-J_Dep_TCR-V_genomic_1000_AAGGTACA_merged_2500000.txt	8672	19	0.000222605	TGTGCCAGCAGCTTAGGGGGCGGCGGCGAGCAGTACTTC	EEEEEEEEEEEEEEEEEEEEEEEEEEEEEEEEEEEEEEE	TRBV11-2*00(170),TRBV11-3*00(170),TRBV7-2*00(170),TRBV7-8*00(154),TRBV7-9*00(154)	TRBD1*00(30)	TRBJ2-7*00(205)		522|538|559|0|16||80.0;521|537|558|0|16||80.0;580|596|617|0|16||80.0;567|583|604|0|16||80.0;556|572|593|0|16||80.0	19|25|36|16|22||30.0	26|39|67|26|39||65.0												TGTGCCAGCAGCTTAGGGGGCGGCGGCGAGCAGTACTTC	36								CASSLGGGGEQYF		:::::::::0:-1:16:16:-7:1:22:26:-6:39:::	TLML_7_	DNA
1520	CLONES_TRBTLML_7__apheresis_TCR-J_Dep_TCR-V_genomic_1000_AAGGTACA_merged_2500000.txt	8673	19	0.000222605	TGTGCCAGCAGCTATAGGGGAGGAACTGAAGCTTTCTTT	EEEEEEEEEEEEEEEEEEEEEEEEEEEEEEEEEEEEEEE	TRBV7-2*00(835.7)	TRBD2*00(30)	TRBJ1-1*00(212)		580|593|617|0|13||65.0	25|31|48|17|23||30.0	25|40|68|24|39||75.0												TGTGCCAGCAGCTATAGGGGAGGAACTGAAGCTTTCTTT	36								CASSYRGGTEAFF		:::::::::0:-4:13:17:-9:-1:23:24:-5:39:::	TLML_7_	DNA
1521	CLONES_TRBTLML_7__apheresis_TCR-J_Dep_TCR-V_genomic_1000_AAGGTACA_merged_2500000.txt	8674	19	0.000222605	TGTGCCAGCAGGGGACAGGTGTCCTACGAGCAGTACTTC	EEEEEEEEEEEEEEEEEEEEEEEEEEEEEEEEEEEEEEE	TRBV27*00(309)	TRBD1*00(40)	TRBJ2-7*00(230)		556|567|593|0|11||55.0	12|20|36|11|19||40.0	21|39|67|21|39||90.0												TGTGCCAGCAGGGGACAGGTGTCCTACGAGCAGTACTTC	36								CASRGQVSYEQYF		:::::::::0:-6:11:11:0:-4:19:21:-1:39:::	TLML_7_	DNA
1522	CLONES_TRBTLML_7__apheresis_TCR-J_Dep_TCR-V_genomic_1000_AAGGTACA_merged_2500000.txt	8726	19	0.000222605	TGTGCCAGTGGTTGGAACACCGGGGAGCTGTTTTTT	EEEEEEEEEEEEEEEEEEEEEEEEEEEEEEEEEEEE	TRBV19*00(720)		TRBJ2-2*00(250)		559|568|596|0|9||45.0		21|43|71|14|36||110.0												TGTGCCAGTGGTTGGAACACCGGGGAGCTGTTTTTT	36								CASGWNTGELFF		:::::::::0:-8:9:::::14:-1:36:::	TLML_7_	DNA
1523	CLONES_TRBTLML_7__apheresis_TCR-J_Dep_TCR-V_genomic_1000_AAGGTACA_merged_2500000.txt	8727	19	0.000222605	TGTGCCAGCAGCTTGACATCCTACGAGCAGTACTTC	EEEEEEEEEEEEEEEEEEEEEEEEEEEEEEEEEEEE	TRBV7-9*00(1107.5)		TRBJ2-7*00(185)		556|570|593|0|14||70.0		21|39|67|18|36||90.0												TGTGCCAGCAGCTTGACATCCTACGAGCAGTACTTC	36								CASSLTSYEQYF		:::::::::0:-3:14:::::18:-1:36:::	TLML_7_	DNA
1524	CLONES_TRBTLML_7__apheresis_TCR-J_Dep_TCR-V_genomic_1000_AAGGTACA_merged_2500000.txt	8738	19	0.000222605	TGCAGCGGGGGGGGCCGCTACTATGGCTACACCTTC	EEEEEEEEEEEEEEEEEEEEEEEEEEEEEEEEEEEE	TRBV29-1*00(569.1)	TRBD1*00(30),TRBD2*00(29)	TRBJ1-2*00(167.8)		700|707|734|0|7||35.0	18|24|36|9|15||30.0;25|34|48|7|16|SA28G|29.0	23|40|68|19|36||85.0												TGCAGCGGGGGGGGCCGCTACTATGGCTACACCTTC	36								CSGGGRYYGYTF		:::::::::0:-7:7:9:-6:0:15:19:-3:36:::	TLML_7_	DNA
1525	CLONES_TRBTLML_7__apheresis_TCR-J_Dep_TCR-V_genomic_1000_AAGGTACA_merged_2500000.txt	8748	19	0.000222605	TGTGCCAGCAGTTACCCCCCCAGGAGCAGTACTTC	EEEEEEEEEEEEEEEEEEEEEEEEEEEEEEEEEEE	TRBV6-2*00(1057),TRBV6-3*00(1057)	TRBD1*00(25)	TRBJ2-7*00(200)		516|531|553|0|15||75.0;516|531|553|0|15||75.0	1|6|36|15|20||25.0	27|39|67|23|35||60.0												TGTGCCAGCAGTTACCCCCCCAGGAGCAGTACTTC	36								CASSYP_QEQYF		:::::::::0:-2:15:15:11:-18:20:23:-7:35:::	TLML_7_	DNA
1526	CLONES_TRBTLML_7__apheresis_TCR-J_Dep_TCR-V_genomic_1000_AAGGTACA_merged_2500000.txt	8762	19	0.000222605	TGTGCCACCAGTGACCTCTATGGCTACACCTTC	EEEEEEEEEEEEEEEEEEEEEEEEEEEEEEEEE	TRBV24-1*00(444.1)		TRBJ1-2*00(219.1)		559|573|597|0|14||70.0		24|40|68|17|33||80.0												TGTGCCACCAGTGACCTCTATGGCTACACCTTC	36								CATSDLYGYTF		:::::::::0:-4:14:::::17:-4:33:::	TLML_7_	DNA
1527	CLONES_TRBTLML_7__apheresis_TCR-J_Dep_TCR-V_genomic_1000_AAGGTACA_merged_2500000.txt	8795	18	0.000210889	TGCGCCAGCAGCTAACCTACAAAGACAGGGGTCAGCCTCTGGGGCCAACGTCCTGACTTTC	EEEEEEEEEEEEEEEEEEEEEEEEEEEEEEEEEEEEEEEEEEEEEEEEEEEEEEEEEEEEE	TRBV4-3*00(349.1),TRBV4-2*00(333.1)	TRBD1*00(40)	TRBJ2-6*00(265)		537|549|574|0|12||60.0;537|549|574|0|12|ST539C|44.0	14|22|36|23|31||40.0	20|45|73|36|61||125.0												TGCGCCAGCAGCTAACCTACAAAGACAGGGGTCAGCCTCTGGGGCCAACGTCCTGACTTTC	36								CASS*PTKTG_SASGANVLTF		:::::::::0:-5:12:23:-2:-2:31:36:0:61:::	TLML_7_	DNA
1528	CLONES_TRBTLML_7__apheresis_TCR-J_Dep_TCR-V_genomic_1000_AAGGTACA_merged_2500000.txt	8796	18	0.000210889	TGTGCCAGCAGCGTTGGGGACTAGCGGGAGGGGATCTAGCACAGATACGCAGTATTTT	EEEEEEEEEEEEEEEEEEEEEEEEEEEEEEEEEEEEEEEEEEEEEEEEEEEEEEEEEE	TRBV9*00(245)	TRBD2*00(80)	TRBJ2-3*00(252.2)		559|573|595|0|14||70.0	16|32|48|16|32||80.0	18|41|69|35|58||115.0												TGTGCCAGCAGCGTTGGGGACTAGCGGGAGGGGATCTAGCACAGATACGCAGTATTTT	36								CASSVGD*RE_GSSTDTQYF		:::::::::0:-2:14:16:0:0:32:35:2:58:::	TLML_7_	DNA
1529	CLONES_TRBTLML_7__apheresis_TCR-J_Dep_TCR-V_genomic_1000_AAGGTACA_merged_2500000.txt	8799	18	0.000210889	TGTGCCAGCAGCCGCCGGGGCGGCAGACTAGCGGCCCCCACAGATACGCAGTATTTT	EEEEEEEEEEEEEEEEEEEEEEEEEEEEEEEEEEEEEEEEEEEEEEEEEEEEEEEEE	TRBV5-4*00(515)	TRBD2*00(45)	TRBJ2-3*00(224.8)		549|561|585|0|12||60.0	18|27|48|25|34||45.0	22|41|69|38|57||95.0												TGTGCCAGCAGCCGCCGGGGCGGCAGACTAGCGGCCCCCACAGATACGCAGTATTTT	36								CASSRRGGRLAAPTDTQYF		:::::::::0:-4:12:25:-2:-5:34:38:-2:57:::	TLML_7_	DNA
1530	CLONES_TRBTLML_7__apheresis_TCR-J_Dep_TCR-V_genomic_1000_AAGGTACA_merged_2500000.txt	8800	18	0.000210889	TGTGCCAGCAGCCAGTCAAGAGGCTCCGGGACAGGGGGCCCGTACGAGCAGTACTTC	EEEEEEEEEEEEEEEEEEEEEEEEEEEEEEEEEEEEEEEEEEEEEEEEEEEEEEEEE	TRBV3-2*00(557.1),TRBV3-1*00(509.1)	TRBD1*00(70)	TRBJ2-7*00(212.2)		543|557|580|0|14||70.0;543|557|580|0|14||70.0	10|24|36|25|39||70.0	24|39|67|42|57||75.0												TGTGCCAGCAGCCAGTCAAGAGGCTCCGGGACAGGGGGCCCGTACGAGCAGTACTTC	36								CASSQSRGSGTGGPYEQYF		:::::::::0:-3:14:25:2:0:39:42:-4:57:::	TLML_7_	DNA
1531	CLONES_TRBTLML_7__apheresis_TCR-J_Dep_TCR-V_genomic_1000_AAGGTACA_merged_2500000.txt	8802	18	0.000210889	TGTGCCAGCAGTTACCTCCGGGACAGGGCATCGGGAGAGCTTACGAGCAGTACTTC	EEEEEEEEEEEEEEEEEEEEEEEEEEEEEEEEEEEEEEEEEEEEEEEEEEEEEEEE	TRBV27*00(604.7)	TRBD1*00(55)	TRBJ2-7*00(215)		556|569|593|0|13||65.0	10|21|36|17|28||55.0	24|39|67|41|56||75.0												TGTGCCAGCAGTTACCTCCGGGACAGGGCATCGGGAGAGCTTACGAGCAGTACTTC	36								CASSYLRDR_IGRAYEQYF		:::::::::0:-4:13:17:2:-3:28:41:-4:56:::	TLML_7_	DNA
1532	CLONES_TRBTLML_7__apheresis_TCR-J_Dep_TCR-V_genomic_1000_AAGGTACA_merged_2500000.txt	8807	18	0.000210889	TGTGCCAGCTCACCACGACCTAGCGGGAGGCAAGCGCCGGATACGCAGTATTTT	EEEEEEEEEEEEEEEEEEEEEEEEEEEEEEEEEEEEEEEEEEEEEEEEEEEEEE	TRBV18*00(306.3)	TRBD2*00(55)	TRBJ2-3*00(147)		702|718|739|0|16||80.0	20|31|48|19|30||55.0	26|41|69|39|54||75.0												TGTGCCAGCTCACCACGACCTAGCGGGAGGCAAGCGCCGGATACGCAGTATTTT	36								CASSPRPSGRQAPDTQYF		:::::::::0:-1:16:19:-4:-1:30:39:-6:54:::	TLML_7_	DNA
1533	CLONES_TRBTLML_7__apheresis_TCR-J_Dep_TCR-V_genomic_1000_AAGGTACA_merged_2500000.txt	8808	18	0.000210889	TGTGCCAGCAGCTCCTTGACTAGCGGGGGGGTAAGATACAATGAGCAGTTCTTC	EEEEEEEEEEEEEEEEEEEEEEEEEEEEEEEEEEEEEEEEEEEEEEEEEEEEEE	TRBV11-1*00(522.2),TRBV11-3*00(506.2),TRBV11-2*00(474.2)	TRBD2*00(54)	TRBJ2-1*00(229.1)		531|544|568|0|13||65.0;521|534|558|0|13||65.0;522|535|559|0|13||65.0	18|32|48|17|31|SA28G|54.0	24|42|70|36|54||90.0												TGTGCCAGCAGCTCCTTGACTAGCGGGGGGGTAAGATACAATGAGCAGTTCTTC	36								CASSSLTSGGVRYNEQFF		:::::::::0:-4:13:17:-2:0:31:36:-4:54:::	TLML_7_	DNA
1534	CLONES_TRBTLML_7__apheresis_TCR-J_Dep_TCR-V_genomic_1000_AAGGTACA_merged_2500000.txt	8809	18	0.000210889	TGTGCCAGCAGCCAAGTCGAATCCGGGACAGGGTGCAGTCAGCCCCAGCATTTT	EEEEEEEEEEEEEEEEEEEEEEEEEEEEEEEEEEEEEEEEEEEEEEEEEEEEEE	TRBV3-2*00(622.6)	TRBD1*00(55)	TRBJ1-5*00(224)		543|559|580|0|16||80.0	10|21|36|22|33||55.0	22|42|70|34|54|SA25G|84.0												TGTGCCAGCAGCCAAGTCGAATCCGGGACAGGGTGCAGTCAGCCCCAGCATTTT	36								CASSQVESGTGCSQPQHF		:::::::::0:-1:16:22:2:-3:33:34:-2:54:::	TLML_7_	DNA
1535	CLONES_TRBTLML_7__apheresis_TCR-J_Dep_TCR-V_genomic_1000_AAGGTACA_merged_2500000.txt	8825	18	0.000210889	TGCAGTGCTAGAAAATACCGGACAGGGGGGAATTTCGAGGGCTACACCTTC	EEEEEEEEEEEEEEEEEEEEEEEEEEEEEEEEEEEEEEEEEEEEEEEEEEE	TRBV20-1*00(326.2)	TRBD1*00(50)	TRBJ1-2*00(199.1)		759|771|793|0|12||60.0	13|23|36|19|29||50.0	28|40|68|39|51||60.0												TGCAGTGCTAGAAAATACCGGACAGGGGGGAATTTCGAGGGCTACACCTTC	36								CSARKYRTGGNFEGYTF		:::::::::0:-2:12:19:-1:-1:29:39:-8:51:::	TLML_7_	DNA
1536	CLONES_TRBTLML_7__apheresis_TCR-J_Dep_TCR-V_genomic_1000_AAGGTACA_merged_2500000.txt	8836	18	0.000210889	TGTGCCAGCAGCCCCCCGGGTCCGGGCCCTCAGTCAGGGCTACACCTTC	EEEEEEEEEEEEEEEEEEEEEEEEEEEEEEEEEEEEEEEEEEEEEEEEE	TRBV11-3*00(605.6),TRBV11-1*00(573.6)	TRBD2*00(40)	TRBJ1-2*00(200)		521|533|558|0|12||60.0;531|543|568|0|12||60.0	29|37|48|23|31||40.0	28|40|68|37|49||60.0												TGTGCCAGCAGCCCCCCGGGTCCGGGCCCTCAGTCAGGGCTACACCTTC	36								CASSPPGP_ALSQGYTF		:::::::::0:-5:12:23:-13:5:31:37:-8:49:::	TLML_7_	DNA
1537	CLONES_TRBTLML_7__apheresis_TCR-J_Dep_TCR-V_genomic_1000_AAGGTACA_merged_2500000.txt	8845	18	0.000210889	TGTGCCTGGAGTGTATTAGGCGATTGGGCGGGAAACACCATATATTTT	EEEEEEEEEEEEEEEEEEEEEEEEEEEEEEEEEEEEEEEEEEEEEEEE	TRBV30*00(582.2)	TRBD1*00(25)	TRBJ1-3*00(228.1)		787|802|821|0|15||75.0	20|25|36|25|30||25.0	24|42|70|30|48||90.0												TGTGCCTGGAGTGTATTAGGCGATTGGGCGGGAAACACCATATATTTT	36								CAWSVLGDWAGNTIYF		:::::::::0:1:15:25:-8:1:30:30:-4:48:::	TLML_7_	DNA
1538	CLONES_TRBTLML_7__apheresis_TCR-J_Dep_TCR-V_genomic_1000_AAGGTACA_merged_2500000.txt	8847	18	0.000210889	TGTGCCAGCAGCCCGGGACAGACCACTCTCGCCTATGGCTACACCTTC	EEEEEEEEEEEEEEEEEEEEEEEEEEEEEEEEEEEEEEEEEEEEEEEE	TRBV3-1*00(225),TRBV3-2*00(225)	TRBD1*00(40)	TRBJ1-2*00(220)		543|556|580|0|13||65.0;543|556|580|0|13||65.0	11|19|36|13|21||40.0	24|40|68|32|48||80.0												TGTGCCAGCAGCCCGGGACAGACCACTCTCGCCTATGGCTACACCTTC	36								CASSPGQTTLAYGYTF		:::::::::0:-4:13:13:1:-5:21:32:-4:48:::	TLML_7_	DNA
1539	CLONES_TRBTLML_7__apheresis_TCR-J_Dep_TCR-V_genomic_1000_AAGGTACA_merged_2500000.txt	8851	18	0.000210889	TGCGCCAGCAGCTTGGGCGGAGCGGGTCTGACCAATGAGCAGTTCTTC	EEEEEEEEEEEEEEEEEEEEEEEEEEEEEEEEEEEEEEEEEEEEEEEE	TRBV5-1*00(342)	TRBD2*00(30)	TRBJ2-1*00(220)		554|570|590|0|16||80.0	22|28|48|20|26||30.0	26|42|70|32|48||80.0												TGCGCCAGCAGCTTGGGCGGAGCGGGTCTGACCAATGAGCAGTTCTTC	36								CASSLGGAGLTNEQFF		:::::::::0:0:16:20:-6:-4:26:32:-6:48:::	TLML_7_	DNA
1540	CLONES_TRBTLML_7__apheresis_TCR-J_Dep_TCR-V_genomic_1000_AAGGTACA_merged_2500000.txt	8855	18	0.000210889	TGCAGTGCCCCACTGACTAGCGGGGAAAATTTAGATACGCAGTATTTT	EEEEEEEEEEEEEEEEEEEEEEEEEEEEEEEEEEEEEEEEEEEEEEEE	TRBV20-1*00(623.8)	TRBD2*00(50)	TRBJ2-3*00(218.2)		759|767|793|0|8||40.0	18|28|48|14|24||50.0	25|41|69|32|48||80.0												TGCAGTGCCCCACTGACTAGCGGGGAAAATTTAGATACGCAGTATTTT	36								CSAPLTSGENLDTQYF		:::::::::0:-6:8:14:-2:-4:24:32:-5:48:::	TLML_7_	DNA
1541	CLONES_TRBTLML_7__apheresis_TCR-J_Dep_TCR-V_genomic_1000_AAGGTACA_merged_2500000.txt	8884	18	0.000210889	TGTGCCAGCAGCCGTTGTGGGGGACTTGAACACTGAAGCTTTCTTT	EEEEEEEEEEEEEEEEEEEEEEEEEEEEEEEEEEEEEEEEEEEEEE	TRBV11-3*00(845)	TRBD2*00(30)	TRBJ1-1*00(240)		521|533|558|0|12||60.0	16|22|48|20|26||30.0	20|40|68|26|46||100.0												TGTGCCAGCAGCCGTTGTGGGGGACTTGAACACTGAAGCTTTCTTT	36								CASSRCGG_LNTEAFF		:::::::::0:-5:12:20:0:-10:26:26:0:46:::	TLML_7_	DNA
1542	CLONES_TRBTLML_7__apheresis_TCR-J_Dep_TCR-V_genomic_1000_AAGGTACA_merged_2500000.txt	8893	18	0.000210889	TGTGCTAGTGGTTTGGGGGGAGGTGGTGGCTATGGCTACACCTTC	EEEEEEEEEEEEEEEEEEEEEEEEEEEEEEEEEEEEEEEEEEEEE	TRBV12-5*00(229.1)	TRBD2*00(30)	TRBJ1-2*00(130)		530|546|567|0|16||80.0	25|31|48|17|23||30.0	24|40|68|29|45||80.0												TGTGCTAGTGGTTTGGGGGGAGGTGGTGGCTATGGCTACACCTTC	36								CASGLGGGGGYGYTF		:::::::::0:-1:16:17:-9:-1:23:29:-4:45:::	TLML_7_	DNA
1543	CLONES_TRBTLML_7__apheresis_TCR-J_Dep_TCR-V_genomic_1000_AAGGTACA_merged_2500000.txt	8901	18	0.000210889	TGTGCCACCAGTGCCCTCCTGGGAGGGAGGGAGACCCAGTACTTC	EEEEEEEEEEEEEEEEEEEEEEEEEEEEEEEEEEEEEEEEEEEEE	TRBV24-1*00(215)	TRBD2*00(35)	TRBJ2-5*00(213.2)		559|572|597|0|13||65.0	25|32|48|20|27||35.0	25|40|68|30|45||75.0												TGTGCCACCAGTGCCCTCCTGGGAGGGAGGGAGACCCAGTACTTC	36								CATSALLGGRETQYF		:::::::::0:-5:13:20:-9:0:27:30:-5:45:::	TLML_7_	DNA
1544	CLONES_TRBTLML_7__apheresis_TCR-J_Dep_TCR-V_genomic_1000_AAGGTACA_merged_2500000.txt	8902	18	0.000210889	TGTGCCACCAGGTTGGGGGGAGGCACCTACAATGAGCAGTTCTTC	EEEEEEEEEEEEEEEEEEEEEEEEEEEEEEEEEEEEEEEEEEEEE	TRBV6-1*00(154),TRBV6-5*00(154),TRBV6-6*00(154)	TRBD2*00(30)	TRBJ2-1*00(240)		516|527|553|0|11|SG523C|39.0;519|530|556|0|11|SG526C|39.0;516|527|553|0|11|SG523C|39.0	25|31|48|17|23||30.0	22|42|70|25|45||100.0												TGTGCCACCAGGTTGGGGGGAGGCACCTACAATGAGCAGTTCTTC	36								CATRLGGGTYNEQFF		:::::::::0:-6:11:17:-9:-1:23:25:-2:45:::	TLML_7_	DNA
1545	CLONES_TRBTLML_7__apheresis_TCR-J_Dep_TCR-V_genomic_1000_AAGGTACA_merged_2500000.txt	8903	18	0.000210889	TGTGCCAGTAGTTCCCCGGGGCTGGGGGCCAACGTCCTGACTTTC	EEEEEEEEEEEEEEEEEEEEEEEEEEEEEEEEEEEEEEEEEEEEE	TRBV19*00(278.8)	TRBD1*00(30),TRBD2*00(30)	TRBJ2-6*00(244.4)		559|571|596|0|12||60.0	9|15|36|14|20||30.0;13|19|48|14|20||30.0	24|45|73|24|45||105.0												TGTGCCAGTAGTTCCCCGGGGCTGGGGGCCAACGTCCTGACTTTC	36								CASSSPGLGANVLTF		:::::::::0:-5:12:14:3:-9:20:24:-4:45:::	TLML_7_	DNA
1546	CLONES_TRBTLML_7__apheresis_TCR-J_Dep_TCR-V_genomic_1000_AAGGTACA_merged_2500000.txt	8904	18	0.000210889	TGTGCCAGTAGTATGGCAGGGGCTTCTAATGAAAAACTGTTTTTT	EEEEEEEEEEEEEEEEEEEEEEEEEEEEEEEEEEEEEEEEEEEEE	TRBV19*00(675)	TRBD1*00(30)	TRBJ1-4*00(239.1)		559|573|596|0|14||70.0	16|22|36|16|22||30.0	23|43|71|25|45||100.0												TGTGCCAGTAGTATGGCAGGGGCTTCTAATGAAAAACTGTTTTTT	36								CASSMAGASNEKLFF		:::::::::0:-3:14:16:-4:-2:22:25:-3:45:::	TLML_7_	DNA
1547	CLONES_TRBTLML_7__apheresis_TCR-J_Dep_TCR-V_genomic_1000_AAGGTACA_merged_2500000.txt	8905	18	0.000210889	TGTGCCAGCTCACCAAGGACGGGACAGAACTATGGCTACACCTTC	EEEEEEEEEEEEEEEEEEEEEEEEEEEEEEEEEEEEEEEEEEEEE	TRBV18*00(514.1)	TRBD1*00(40)	TRBJ1-2*00(228.2)		702|717|739|0|15||75.0	11|19|36|19|27||40.0	22|40|68|27|45||90.0												TGTGCCAGCTCACCAAGGACGGGACAGAACTATGGCTACACCTTC	36								CASSPRTGQNYGYTF		:::::::::0:-2:15:19:1:-5:27:27:-2:45:::	TLML_7_	DNA
1548	CLONES_TRBTLML_7__apheresis_TCR-J_Dep_TCR-V_genomic_1000_AAGGTACA_merged_2500000.txt	8906	18	0.000210889	TGTGCCAGCAGTTCTCAGCCGGGACATAACTATGGCTACACCTTC	EEEEEEEEEEEEEEEEEEEEEEEEEEEEEEEEEEEEEEEEEEEEE	TRBV12-3*00(464.1),TRBV12-4*00(464.1)	TRBD1*00(40),TRBD2*00(35)	TRBJ1-2*00(235)		530|543|567|0|13||65.0;530|543|567|0|13||65.0	10|18|36|18|26||40.0;14|21|48|18|25||35.0	21|40|68|26|45||95.0												TGTGCCAGCAGTTCTCAGCCGGGACATAACTATGGCTACACCTTC	36								CASSSQPGHNYGYTF		:::::::::0:-4:13:18:2:-6:26:26:-1:45:::	TLML_7_	DNA
1549	CLONES_TRBTLML_7__apheresis_TCR-J_Dep_TCR-V_genomic_1000_AAGGTACA_merged_2500000.txt	8907	18	0.000210889	TGTGCCAGCAGTGAAGTAGGGACAGGGGGCCATGGCTACACCTTC	EEEEEEEEEEEEEEEEEEEEEEEEEEEEEEEEEEEEEEEEEEEEE	TRBV25-1*00(1150.2)	TRBD1*00(60)	TRBJ1-2*00(210)		551|566|588|0|15||75.0	12|24|36|18|30||60.0	26|40|68|31|45||70.0												TGTGCCAGCAGTGAAGTAGGGACAGGGGGCCATGGCTACACCTTC	36								CASSEVGTGGHGYTF		:::::::::0:-2:15:18:0:0:30:31:-6:45:::	TLML_7_	DNA
1550	CLONES_TRBTLML_7__apheresis_TCR-J_Dep_TCR-V_genomic_1000_AAGGTACA_merged_2500000.txt	8908	18	0.000210889	TGTGCCAGCAGCTTTGAGGCGGCCGGGGCCAACGTCCTGACTTTC	EEEEEEEEEEEEEEEEEEEEEEEEEEEEEEEEEEEEEEEEEEEEE	TRBV7-9*00(468.2)		TRBJ2-6*00(245)		556|570|593|0|14||70.0		24|45|73|24|45||105.0												TGTGCCAGCAGCTTTGAGGCGGCCGGGGCCAACGTCCTGACTTTC	36								CASSFEAAGANVLTF		:::::::::0:-3:14:::::24:-4:45:::	TLML_7_	DNA
1551	CLONES_TRBTLML_7__apheresis_TCR-J_Dep_TCR-V_genomic_1000_AAGGTACA_merged_2500000.txt	8909	18	0.000210889	TGTGCCAGCAGCCCGGGTAGTTGGTACCAAGAGACCCAGTACTTC	EEEEEEEEEEEEEEEEEEEEEEEEEEEEEEEEEEEEEEEEEEEEE	TRBV7-3*00(277.2),TRBV7-4*00(245.2)	TRBD1*00(25),TRBD2*00(25)	TRBJ2-5*00(265)		540|552|577|0|12||60.0;545|557|582|0|12||60.0	10|15|36|12|17||25.0;14|19|48|12|17||25.0	15|40|68|20|45||125.0												TGTGCCAGCAGCCCGGGTAGTTGGTACCAAGAGACCCAGTACTTC	36								CASSPGSWYQETQYF		:::::::::0:-5:12:12:2:-9:17:20:5:45:::	TLML_7_	DNA
1552	CLONES_TRBTLML_7__apheresis_TCR-J_Dep_TCR-V_genomic_1000_AAGGTACA_merged_2500000.txt	8910	18	0.000210889	TGTGCCAGCAGCCAAGCGGCAGGGACTAACGAAAAACTGTTTTTT	EEEEEEEEEEEEEEEEEEEEEEEEEEEEEEEEEEEEEEEEEEEEE	TRBV4-2*00(201.3),TRBV4-3*00(185.3)	TRBD1*00(25)	TRBJ1-4*00(229)		537|553|574|0|16||80.0;537|553|574|0|16|SC539T|64.0	16|21|36|19|24||25.0	22|43|71|24|45|ST27C|89.0												TGTGCCAGCAGCCAAGCGGCAGGGACTAACGAAAAACTGTTTTTT	36								CASSQAAGTNEKLFF		:::::::::0:-1:16:19:-4:-3:24:24:-2:45:::	TLML_7_	DNA
1553	CLONES_TRBTLML_7__apheresis_TCR-J_Dep_TCR-V_genomic_1000_AAGGTACA_merged_2500000.txt	8911	18	0.000210889	TGTGCCAGCAGCGGCCTAGCGGGGGTCCAAGAGACCCAGTACTTC	EEEEEEEEEEEEEEEEEEEEEEEEEEEEEEEEEEEEEEEEEEEEE	TRBV9*00(508)	TRBD2*00(40)	TRBJ2-5*00(200)		559|572|595|0|13||65.0	20|28|48|15|23||40.0	21|40|68|26|45||95.0												TGTGCCAGCAGCGGCCTAGCGGGGGTCCAAGAGACCCAGTACTTC	36								CASSGLAGVQETQYF		:::::::::0:-3:13:15:-4:-4:23:26:-1:45:::	TLML_7_	DNA
1554	CLONES_TRBTLML_7__apheresis_TCR-J_Dep_TCR-V_genomic_1000_AAGGTACA_merged_2500000.txt	8912	18	0.000210889	TGTGCCAGCAGGTAGCAGGGGGGTGGAGGGAACGAGCAGTACTTC	EEEEEEEEEEEEEEEEEEEEEEEEEEEEEEEEEEEEEEEEEEEEE	TRBV3-1*00(829.1)	TRBD1*00(35),TRBD2*00(30)	TRBJ2-7*00(210)		543|554|580|0|11||55.0	16|23|36|15|22||35.0;26|32|48|24|30||30.0	25|39|67|31|45||70.0												TGTGCCAGCAGGTAGCAGGGGGGTGGAGGGAACGAGCAGTACTTC	36								CASR*QGGGGNEQYF		:::::::::0:-6:11:15:-4:-1:22:31:-5:45:::	TLML_7_	DNA
1555	CLONES_TRBTLML_7__apheresis_TCR-J_Dep_TCR-V_genomic_1000_AAGGTACA_merged_2500000.txt	8916	18	0.000210889	TGCAGTCAAACTAGCGGAGACAGCTCCTACAATGAGCAGTTCTTC	EEEEEEEEEEEEEEEEEEEEEEEEEEEEEEEEEEEEEEEEEEEEE	TRBV20-1*00(999.2)	TRBD2*00(40)	TRBJ2-1*00(259.1)		759|765|793|0|6||30.0	19|27|48|9|17||40.0	18|42|70|21|45||120.0												TGCAGTCAAACTAGCGGAGACAGCTCCTACAATGAGCAGTTCTTC	36								CSQTSGDSSYNEQFF		:::::::::0:-8:6:9:-3:-5:17:21:2:45:::	TLML_7_	DNA
1556	CLONES_TRBTLML_7__apheresis_TCR-J_Dep_TCR-V_genomic_1000_AAGGTACA_merged_2500000.txt	8917	18	0.000210889	TGCAGTGTTAGCAGGCTAGCGGGGGCCCTCTACGAGCAGTACTTC	EEEEEEEEEEEEEEEEEEEEEEEEEEEEEEEEEEEEEEEEEEEEE	TRBV20-1*00(438.7)	TRBD2*00(40)	TRBJ2-7*00(218.9)		759|770|793|0|11|SC766T|39.0	20|28|48|15|23||40.0	23|39|67|29|45||80.0												TGCAGTGTTAGCAGGCTAGCGGGGGCCCTCTACGAGCAGTACTTC	36								CSVSRLAGALYEQYF		:::::::::0:-3:11:15:-4:-4:23:29:-3:45:::	TLML_7_	DNA
1557	CLONES_TRBTLML_7__apheresis_TCR-J_Dep_TCR-V_genomic_1000_AAGGTACA_merged_2500000.txt	8925	18	0.000210889	TGTGCCTGGAGTTCTAGCCGGGCCCTTCCTACGAGCAGTACTTC	EEEEEEEEEEEEEEEEEEEEEEEEEEEEEEEEEEEEEEEEEEEE	TRBV30*00(265)	TRBD2*00(35)	TRBJ2-7*00(227.3)		787|799|821|0|12||60.0	29|36|48|19|26||35.0	21|39|67|26|44||90.0												TGTGCCTGGAGTTCTAGCCGGGCCCTTCCTACGAGCAGTACTTC	36								CAWSSSR_PSYEQYF		:::::::::0:-2:12:19:-13:4:26:26:-1:44:::	TLML_7_	DNA
1558	CLONES_TRBTLML_7__apheresis_TCR-J_Dep_TCR-V_genomic_1000_AAGGTACA_merged_2500000.txt	8927	18	0.000210889	TGTGCCAGTTCCCCAGCATGGGGACGGCTTACGAGCAGTACTTC	EEEEEEEEEEEEEEEEEEEEEEEEEEEEEEEEEEEEEEEEEEEE	TRBV19*00(592.2)	TRBD1*00(25),TRBD2*00(25)	TRBJ2-7*00(215)		559|568|596|0|9||45.0	12|17|36|20|25||25.0;16|21|48|20|25||25.0	24|39|67|29|44||75.0												TGTGCCAGTTCCCCAGCATGGGGACGGCTTACGAGCAGTACTTC	36								CASSPAW_TAYEQYF		:::::::::0:-8:9:20:0:-7:25:29:-4:44:::	TLML_7_	DNA
1559	CLONES_TRBTLML_7__apheresis_TCR-J_Dep_TCR-V_genomic_1000_AAGGTACA_merged_2500000.txt	8943	18	0.000210889	TGTGCCAGCAGCCAAGGGCAGGTCTGACACTGAAGCTTTCTTT	EEEEEEEEEEEEEEEEEEEEEEEEEEEEEEEEEEEEEEEEEEE	TRBV3-2*00(764)		TRBJ1-1*00(225)		543|559|580|0|16||80.0		23|40|68|26|43||85.0												TGTGCCAGCAGCCAAGGGCAGGTCTGACACTGAAGCTTTCTTT	36								CASSQGQ_SDTEAFF		:::::::::0:-1:16:::::26:-3:43:::	TLML_7_	DNA
1560	CLONES_TRBTLML_7__apheresis_TCR-J_Dep_TCR-V_genomic_1000_AAGGTACA_merged_2500000.txt	8965	18	0.000210889	TGTGCCACCGAAGGATTTGGGGTGGTGGGCGGCTACACCTTC	EEEEEEEEEEEEEEEEEEEEEEEEEEEEEEEEEEEEEEEEEE	TRBV12-3*00(654.1),TRBV12-4*00(654.1)		TRBJ1-2*00(198.1)		530|537|567|0|7||35.0;530|537|567|0|7||35.0		28|40|68|30|42||60.0												TGTGCCACCGAAGGATTTGGGGTGGTGGGCGGCTACACCTTC	36								CATEGFGVVGGYTF		:::::::::0:-10:7:::::30:-8:42:::	TLML_7_	DNA
1561	CLONES_TRBTLML_7__apheresis_TCR-J_Dep_TCR-V_genomic_1000_AAGGTACA_merged_2500000.txt	8966	18	0.000210889	TGTGCCAGTCACCGGGGCTTAAGCACAGATACGCAGTATTTT	EEEEEEEEEEEEEEEEEEEEEEEEEEEEEEEEEEEEEEEEEE	TRBV19*00(274.1)	TRBD1*00(25),TRBD2*00(25)	TRBJ2-3*00(244.1)		559|568|596|0|9||45.0	10|15|36|11|16||25.0;14|19|48|11|16||25.0	20|41|69|21|42||105.0												TGTGCCAGTCACCGGGGCTTAAGCACAGATACGCAGTATTTT	36								CASHRGLSTDTQYF		:::::::::0:-8:9:11:2:-9:16:21:0:42:::	TLML_7_	DNA
1562	CLONES_TRBTLML_7__apheresis_TCR-J_Dep_TCR-V_genomic_1000_AAGGTACA_merged_2500000.txt	8967	18	0.000210889	TGTGCCAGTGCACAGGGGGCGGGTCCCTACGAGCAGTACTTC	EEEEEEEEEEEEEEEEEEEEEEEEEEEEEEEEEEEEEEEEEE	TRBV9*00(918.4)	TRBD1*00(50)	TRBJ2-7*00(225)		559|567|595|0|8||40.0	15|25|36|11|21||50.0	22|39|67|25|42||85.0												TGTGCCAGTGCACAGGGGGCGGGTCCCTACGAGCAGTACTTC	36								CASAQGAGPYEQYF		:::::::::0:-8:8:11:-3:1:21:25:-2:42:::	TLML_7_	DNA
1563	CLONES_TRBTLML_7__apheresis_TCR-J_Dep_TCR-V_genomic_1000_AAGGTACA_merged_2500000.txt	8968	18	0.000210889	TGTGCCAGCTCTCCGGGACGCCAGAACACTGAAGCTTTCTTT	EEEEEEEEEEEEEEEEEEEEEEEEEEEEEEEEEEEEEEEEEE	TRBV18*00(609.1)	TRBD1*00(35),TRBD2*00(35)	TRBJ1-1*00(234.1)		702|713|739|0|11||55.0	10|17|36|12|19||35.0;14|21|48|12|19||35.0	21|40|68|23|42||95.0												TGTGCCAGCTCTCCGGGACGCCAGAACACTGAAGCTTTCTTT	36								CASSPGRQNTEAFF		:::::::::0:-6:11:12:2:-7:19:23:-1:42:::	TLML_7_	DNA
1564	CLONES_TRBTLML_7__apheresis_TCR-J_Dep_TCR-V_genomic_1000_AAGGTACA_merged_2500000.txt	8969	18	0.000210889	TGTGCCAGCAGTTTTGGACAGTTCTACAATGAGCAGTTCTTC	EEEEEEEEEEEEEEEEEEEEEEEEEEEEEEEEEEEEEEEEEE	TRBV27*00(284.1)	TRBD1*00(30)	TRBJ2-1*00(234.1)		556|570|593|0|14||70.0	13|19|36|15|21||30.0	23|42|70|23|42||95.0												TGTGCCAGCAGTTTTGGACAGTTCTACAATGAGCAGTTCTTC	36								CASSFGQFYNEQFF		:::::::::0:-3:14:15:-1:-5:21:23:-3:42:::	TLML_7_	DNA
1565	CLONES_TRBTLML_7__apheresis_TCR-J_Dep_TCR-V_genomic_1000_AAGGTACA_merged_2500000.txt	8970	18	0.000210889	TGTGCCAGCAGTTACCTGGGACAGGACACCAAGCAGTACTTC	EEEEEEEEEEEEEEEEEEEEEEEEEEEEEEEEEEEEEEEEEE	TRBV12-3*00(329.1),TRBV12-4*00(329.1)	TRBD1*00(40)	TRBJ2-7*00(195)		530|543|567|0|13||65.0;530|543|567|0|13||65.0	12|20|36|17|25||40.0	28|39|67|31|42||55.0												TGTGCCAGCAGTTACCTGGGACAGGACACCAAGCAGTACTTC	36								CASSYLGQDTKQYF		:::::::::0:-4:13:17:0:-4:25:31:-8:42:::	TLML_7_	DNA
1566	CLONES_TRBTLML_7__apheresis_TCR-J_Dep_TCR-V_genomic_1000_AAGGTACA_merged_2500000.txt	8971	18	0.000210889	TGTGCCAGCAGTGATAGACAGGGAGGCTACGAGCAGTACTTC	EEEEEEEEEEEEEEEEEEEEEEEEEEEEEEEEEEEEEEEEEE	TRBV6-4*00(465)	TRBD1*00(35),TRBD2*00(30)	TRBJ2-7*00(219)		518|532|555|0|14||70.0	14|21|36|16|23||35.0;25|31|48|20|26||30.0	23|39|67|26|42||80.0												TGTGCCAGCAGTGATAGACAGGGAGGCTACGAGCAGTACTTC	36								CASSDRQGGYEQYF		:::::::::0:-3:14:16:-2:-3:23:26:-3:42:::	TLML_7_	DNA
1567	CLONES_TRBTLML_7__apheresis_TCR-J_Dep_TCR-V_genomic_1000_AAGGTACA_merged_2500000.txt	8972	18	0.000210889	TGTGCCAGCAGCTTGGGACAGAACACCGGGGAGCTGTTTTTT	EEEEEEEEEEEEEEEEEEEEEEEEEEEEEEEEEEEEEEEEEE	TRBV7-2*00(418)	TRBD1*00(30)	TRBJ2-2*00(249.1)		580|594|617|0|14||70.0	12|18|36|14|20||30.0	21|43|71|20|42||110.0												TGTGCCAGCAGCTTGGGACAGAACACCGGGGAGCTGTTTTTT	36								CASSLGQNTGELFF		:::::::::0:-3:14:14:0:-6:20:20:-1:42:::	TLML_7_	DNA
1568	CLONES_TRBTLML_7__apheresis_TCR-J_Dep_TCR-V_genomic_1000_AAGGTACA_merged_2500000.txt	8973	18	0.000210889	TGTGCCAGCAGCTTAGTTTCGGGGGGGGAGACCCAGTACTTC	EEEEEEEEEEEEEEEEEEEEEEEEEEEEEEEEEEEEEEEEEE	TRBV11-2*00(745.3)	TRBD1*00(25)	TRBJ2-5*00(145)		522|538|559|0|16||80.0	18|23|36|20|25||25.0	25|40|68|27|42||75.0												TGTGCCAGCAGCTTAGTTTCGGGGGGGGAGACCCAGTACTTC	36								CASSLVSGGETQYF		:::::::::0:-1:16:20:-6:-1:25:27:-5:42:::	TLML_7_	DNA
1569	CLONES_TRBTLML_7__apheresis_TCR-J_Dep_TCR-V_genomic_1000_AAGGTACA_merged_2500000.txt	8974	18	0.000210889	TGTGCCAGCAGCTTAGCCAGTTTTGGCGGGGAGCTGTTTTTT	EEEEEEEEEEEEEEEEEEEEEEEEEEEEEEEEEEEEEEEEEE	TRBV12-3*00(83.6),TRBV12-4*00(83.6)		TRBJ2-2*00(220),TRBJ2-2P*00(195)		530|547|567|0|17|ST541C|69.0;530|547|567|0|17|ST541C|69.0		27|43|71|26|42||80.0;38|38|66|42|42||0.0												TGTGCCAGCAGCTTAGCCAGTTTTGGCGGGGAGCTGTTTTTT	36								CASSLASFGGELFF		:::::::::0:0:17:::::26:-7:42:::	TLML_7_	DNA
1570	CLONES_TRBTLML_7__apheresis_TCR-J_Dep_TCR-V_genomic_1000_AAGGTACA_merged_2500000.txt	8975	18	0.000210889	TGTGCCAGCAGCCTACGACAGGGGAGTTACGAGCAGTACTTC	EEEEEEEEEEEEEEEEEEEEEEEEEEEEEEEEEEEEEEEEEE	TRBV7-2*00(445)	TRBD1*00(40)	TRBJ2-7*00(214.1)		580|592|617|0|12||60.0	14|22|36|16|24||40.0	24|39|67|27|42||75.0												TGTGCCAGCAGCCTACGACAGGGGAGTTACGAGCAGTACTTC	36								CASSLRQGSYEQYF		:::::::::0:-5:12:16:-2:-2:24:27:-4:42:::	TLML_7_	DNA
1571	CLONES_TRBTLML_7__apheresis_TCR-J_Dep_TCR-V_genomic_1000_AAGGTACA_merged_2500000.txt	8976	18	0.000210889	TGTGCCAGCAGCCCCCCCTTAGGGGCCGGGGGCTACACCTTC	EEEEEEEEEEEEEEEEEEEEEEEEEEEEEEEEEEEEEEEEEE	TRBV5-4*00(225),TRBV5-8*00(209)	TRBD1*00(30)	TRBJ1-2*00(200)		549|561|585|0|12||60.0;551|563|587|0|12||60.0	1|7|36|13|19||30.0	28|40|68|30|42||60.0												TGTGCCAGCAGCCCCCCCTTAGGGGCCGGGGGCTACACCTTC	36								CASSPPLGAGGYTF		:::::::::0:-4:12:13:11:-17:19:30:-8:42:::	TLML_7_	DNA
1572	CLONES_TRBTLML_7__apheresis_TCR-J_Dep_TCR-V_genomic_1000_AAGGTACA_merged_2500000.txt	8977	18	0.000210889	TGTGCCAGCAGCCCCCATGTCTCCTCCTACGAGCAGTACTTC	EEEEEEEEEEEEEEEEEEEEEEEEEEEEEEEEEEEEEEEEEE	TRBV7-8*00(465)	TRBD1*00(29)	TRBJ2-7*00(235)		567|579|604|0|12||60.0	1|10|36|12|21|SC5A|29.0	20|39|67|23|42||95.0												TGTGCCAGCAGCCCCCATGTCTCCTCCTACGAGCAGTACTTC	36								CASSPHVSSYEQYF		:::::::::0:-5:12:12:11:-14:21:23:0:42:::	TLML_7_	DNA
1573	CLONES_TRBTLML_7__apheresis_TCR-J_Dep_TCR-V_genomic_1000_AAGGTACA_merged_2500000.txt	8978	18	0.000210889	TGTGCCAGCAGCCCGTGGGACAGGGGAAACGAGCAGTACTTC	EEEEEEEEEEEEEEEEEEEEEEEEEEEEEEEEEEEEEEEEEE	TRBV3-1*00(369.1),TRBV3-2*00(359.1)	TRBD1*00(50)	TRBJ2-7*00(210)		543|556|580|0|13||65.0;543|556|580|0|13||65.0	12|22|36|16|26||50.0	25|39|67|28|42||70.0												TGTGCCAGCAGCCCGTGGGACAGGGGAAACGAGCAGTACTTC	36								CASSPWDRGNEQYF		:::::::::0:-4:13:16:0:-2:26:28:-5:42:::	TLML_7_	DNA
1574	CLONES_TRBTLML_7__apheresis_TCR-J_Dep_TCR-V_genomic_1000_AAGGTACA_merged_2500000.txt	8979	18	0.000210889	TGTGCCAGCAGCCAAGCACTAGCTGTCCATGAGCAGTTCTTC	EEEEEEEEEEEEEEEEEEEEEEEEEEEEEEEEEEEEEEEEEE	TRBV3-1*00(280),TRBV3-2*00(280)	TRBD1*00(30),TRBD2*00(30)	TRBJ2-1*00(210)		543|559|580|0|16||80.0;543|559|580|0|16||80.0	5|11|36|22|28||30.0;19|25|48|17|23||30.0	28|42|70|28|42||70.0												TGTGCCAGCAGCCAAGCACTAGCTGTCCATGAGCAGTTCTTC	36								CASSQALAVHEQFF		:::::::::0:-1:16:22:7:-13:28:28:-8:42:::	TLML_7_	DNA
1575	CLONES_TRBTLML_7__apheresis_TCR-J_Dep_TCR-V_genomic_1000_AAGGTACA_merged_2500000.txt	8980	18	0.000210889	TGTGCCAGCAGGAAAGTTGGACCCTCTGGTGGCTACACCTTC	EEEEEEEEEEEEEEEEEEEEEEEEEEEEEEEEEEEEEEEEEE	TRBV27*00(377)	TRBD2*00(25)	TRBJ1-2*00(195)		556|567|593|0|11||55.0	0|5|48|21|26||25.0	27|40|68|29|42||65.0												TGTGCCAGCAGGAAAGTTGGACCCTCTGGTGGCTACACCTTC	36								CASRKVGPSGGYTF		:::::::::0:-6:11:21:16:-27:26:29:-7:42:::	TLML_7_	DNA
1576	CLONES_TRBTLML_7__apheresis_TCR-J_Dep_TCR-V_genomic_1000_AAGGTACA_merged_2500000.txt	8981	18	0.000210889	TGTGCCAGCAACTCGCGGGACAAGGCGGGCGGCTACACCTTC	EEEEEEEEEEEEEEEEEEEEEEEEEEEEEEEEEEEEEEEEEE	TRBV11-2*00(671.2)	TRBD1*00(35),TRBD2*00(34)	TRBJ1-2*00(200)		522|532|559|0|10||50.0	11|18|36|15|22||35.0;19|29|48|10|20|SA22C|34.0	28|40|68|30|42||60.0												TGTGCCAGCAACTCGCGGGACAAGGCGGGCGGCTACACCTTC	36								CASNSRDKAGGYTF		:::::::::0:-7:10:15:1:-6:22:30:-8:42:::	TLML_7_	DNA
1577	CLONES_TRBTLML_7__apheresis_TCR-J_Dep_TCR-V_genomic_1000_AAGGTACA_merged_2500000.txt	8989	18	0.000210889	TGCGCCAGCAGCCAAGATCGGGACGGCTATGGCTACACCTTC	EEEEEEEEEEEEEEEEEEEEEEEEEEEEEEEEEEEEEEEEEE	TRBV4-3*00(1293.4),TRBV4-2*00(1261.4)	TRBD1*00(25),TRBD2*00(25)	TRBJ1-2*00(175)		537|556|574|0|19||95.0;537|556|574|0|19|ST539C|79.0	12|17|36|19|24||25.0;16|21|48|19|24||25.0	24|40|68|26|42||80.0												TGCGCCAGCAGCCAAGATCGGGACGGCTATGGCTACACCTTC	36								CASSQDRDGYGYTF		:::::::::0:2:19:19:0:-7:24:26:-4:42:::	TLML_7_	DNA
1578	CLONES_TRBTLML_7__apheresis_TCR-J_Dep_TCR-V_genomic_1000_AAGGTACA_merged_2500000.txt	8991	18	0.000210889	TGCAGTGCTAGAGATCTGCGGGACAGCTATGGCTACACCTTC	EEEEEEEEEEEEEEEEEEEEEEEEEEEEEEEEEEEEEEEEEE	TRBV20-1*00(290)	TRBD1*00(40)	TRBJ1-2*00(219.1)		759|776|793|0|17||85.0	11|19|36|18|26||40.0	24|40|68|26|42||80.0												TGCAGTGCTAGAGATCTGCGGGACAGCTATGGCTACACCTTC	36								CSARDLRDSYGYTF		:::::::::0:3:17:18:1:-5:26:26:-4:42:::	TLML_7_	DNA
1579	CLONES_TRBTLML_7__apheresis_TCR-J_Dep_TCR-V_genomic_1000_AAGGTACA_merged_2500000.txt	8992	18	0.000210889	TGCAGCTCGTGGTCTAGGTCGTCCTACAATGAGCAGTTCTTC	EEEEEEEEEEEEEEEEEEEEEEEEEEEEEEEEEEEEEEEEEE	TRBV29-1*00(435)		TRBJ2-1*00(245)		700|706|734|0|6||30.0		21|42|70|21|42||105.0												TGCAGCTCGTGGTCTAGGTCGTCCTACAATGAGCAGTTCTTC	36								CSSWSRSSYNEQFF		:::::::::0:-8:6:::::21:-1:42:::	TLML_7_	DNA
1580	CLONES_TRBTLML_7__apheresis_TCR-J_Dep_TCR-V_genomic_1000_AAGGTACA_merged_2500000.txt	8998	18	0.000210889	TGTGCCGGGGGCCGGGGGGCGGCACAGATACGCAGTATTTT	EEEEEEEEEEEEEEEEEEEEEEEEEEEEEEEEEEEEEEEEE	TRBV21-1*00(927.1)	TRBD1*00(35)	TRBJ2-3*00(239.1)		544|550|581|0|6||30.0	18|25|36|14|21||35.0	21|41|69|21|41||100.0												TGTGCCGGGGGCCGGGGGGCGGCACAGATACGCAGTATTTT	36								CAGGRGA_TDTQYF		:::::::::0:-11:6:14:-6:1:21:21:-1:41:::	TLML_7_	DNA
1581	CLONES_TRBTLML_7__apheresis_TCR-J_Dep_TCR-V_genomic_1000_AAGGTACA_merged_2500000.txt	9004	18	0.000210889	TGTGCCAGCAGCGGAGAGGGAACACCGGGGAGCTGTTTTTT	EEEEEEEEEEEEEEEEEEEEEEEEEEEEEEEEEEEEEEEEE	TRBV11-2*00(155),TRBV11-3*00(155),TRBV7-2*00(155),TRBV7-3*00(139),TRBV7-8*00(139)		TRBJ2-2*00(250)		522|534|559|0|12||60.0;521|533|558|0|12||60.0;580|592|617|0|12||60.0;540|552|577|0|12||60.0;567|579|604|0|12||60.0		21|43|71|19|41||110.0												TGTGCCAGCAGCGGAGAGGGAACACCGGGGAGCTGTTTTTT	36								CASSGEG_TGELFF		:::::::::0:-5:12:::::19:-1:41:::	TLML_7_	DNA
1582	CLONES_TRBTLML_7__apheresis_TCR-J_Dep_TCR-V_genomic_1000_AAGGTACA_merged_2500000.txt	9008	18	0.000210889	TGCAGTGCGAGACTAAGGACAGGTCCTACGAGCAGTACTTC	EEEEEEEEEEEEEEEEEEEEEEEEEEEEEEEEEEEEEEEEE	TRBV20-1*00(384)	TRBD1*00(35)	TRBJ2-7*00(230)		759|771|793|0|12|ST767G|44.0	13|20|36|16|23||35.0	21|39|67|23|41||90.0												TGCAGTGCGAGACTAAGGACAGGTCCTACGAGCAGTACTTC	36								CSARLRT_SYEQYF		:::::::::0:-2:12:16:-1:-4:23:23:-1:41:::	TLML_7_	DNA
1583	CLONES_TRBTLML_7__apheresis_TCR-J_Dep_TCR-V_genomic_1000_AAGGTACA_merged_2500000.txt	9024	18	0.000210889	TGTGCCAGCAGGACGAGAGGAGAACACTGAAGCTTTCTTT	EEEEEEEEEEEEEEEEEEEEEEEEEEEEEEEEEEEEEEEE	TRBV7-6*00(310),TRBV7-7*00(278)		TRBJ1-1*00(234.1)		576|587|613|0|11||55.0;585|596|622|0|11||55.0		21|40|68|21|40||95.0												TGTGCCAGCAGGACGAGAGGAGAACACTGAAGCTTTCTTT	36								CASRTRG_NTEAFF		:::::::::0:-6:11:::::21:-1:40:::	TLML_7_	DNA
1584	CLONES_TRBTLML_7__apheresis_TCR-J_Dep_TCR-V_genomic_1000_AAGGTACA_merged_2500000.txt	9041	18	0.000210889	TGTGCCTCCCCCAGCGAGGTCTCCTACGAGCAGTACTTC	EEEEEEEEEEEEEEEEEEEEEEEEEEEEEEEEEEEEEEE	TRBV30*00(215)	TRBD1*00(25)	TRBJ2-7*00(235)		787|794|821|0|7||35.0	1|6|36|7|12||25.0	20|39|67|20|39||95.0												TGTGCCTCCCCCAGCGAGGTCTCCTACGAGCAGTACTTC	36								CASPSEVSYEQYF		:::::::::0:-7:7:7:11:-18:12:20:0:39:::	TLML_7_	DNA
1585	CLONES_TRBTLML_7__apheresis_TCR-J_Dep_TCR-V_genomic_1000_AAGGTACA_merged_2500000.txt	9043	18	0.000210889	TGTGCCTGGGAAGAGGGACAGGGGACCGAGCAGTACTTC	EEEEEEEEEEEEEEEEEEEEEEEEEEEEEEEEEEEEEEE	TRBV30*00(1085.4)	TRBD1*00(50)	TRBJ2-7*00(203)		787|796|821|0|9||45.0	12|22|36|14|24||50.0	26|39|67|26|39||65.0												TGTGCCTGGGAAGAGGGACAGGGGACCGAGCAGTACTTC	36								CAWEEGQGTEQYF		:::::::::0:-5:9:14:0:-2:24:26:-6:39:::	TLML_7_	DNA
1586	CLONES_TRBTLML_7__apheresis_TCR-J_Dep_TCR-V_genomic_1000_AAGGTACA_merged_2500000.txt	9044	18	0.000210889	TGTGCCTGGAGTGGGGGGAATAATGAAAAACTGTTTTTT	EEEEEEEEEEEEEEEEEEEEEEEEEEEEEEEEEEEEEEE	TRBV30*00(474.1)	TRBD1*00(25)	TRBJ1-4*00(235)		787|800|821|0|13||65.0	18|23|36|13|18||25.0	24|43|71|20|39||95.0												TGTGCCTGGAGTGGGGGGAATAATGAAAAACTGTTTTTT	36								CAWSGGNNEKLFF		:::::::::0:-1:13:13:-6:-1:18:20:-4:39:::	TLML_7_	DNA
1587	CLONES_TRBTLML_7__apheresis_TCR-J_Dep_TCR-V_genomic_1000_AAGGTACA_merged_2500000.txt	9052	18	0.000210889	TGTGCCAGCAGCTTAGGACGGGACGATACGCAGTATTTT	EEEEEEEEEEEEEEEEEEEEEEEEEEEEEEEEEEEEEEE	TRBV11-2*00(592.3),TRBV11-3*00(529.1)	TRBD1*00(30),TRBD2*00(30)	TRBJ2-3*00(217.2)		522|538|559|0|16||80.0;521|537|558|0|16||80.0	11|17|36|18|24||30.0;15|21|48|18|24||30.0	26|41|69|24|39||75.0												TGTGCCAGCAGCTTAGGACGGGACGATACGCAGTATTTT	36								CASSLGRDDTQYF		:::::::::0:-1:16:18:1:-7:24:24:-6:39:::	TLML_7_	DNA
1588	CLONES_TRBTLML_7__apheresis_TCR-J_Dep_TCR-V_genomic_1000_AAGGTACA_merged_2500000.txt	9053	18	0.000210889	TGTGCCAGCAGCTCCCGAGATTACAATGAGCAGTTCTTC	EEEEEEEEEEEEEEEEEEEEEEEEEEEEEEEEEEEEEEE	TRBV11-2*00(140),TRBV11-3*00(140)		TRBJ2-1*00(230)		522|535|559|0|13||65.0;521|534|558|0|13||65.0		24|42|70|21|39||90.0												TGTGCCAGCAGCTCCCGAGATTACAATGAGCAGTTCTTC	36								CASSSRDYNEQFF		:::::::::0:-4:13:::::21:-4:39:::	TLML_7_	DNA
1589	CLONES_TRBTLML_7__apheresis_TCR-J_Dep_TCR-V_genomic_1000_AAGGTACA_merged_2500000.txt	9054	18	0.000210889	TGTGCCAGCAGCCCGAATTCCTACCAGCCCCAGCATTTT	EEEEEEEEEEEEEEEEEEEEEEEEEEEEEEEEEEEEEEE	TRBV6-2*00(354.1),TRBV6-3*00(354.1)		TRBJ1-5*00(215)		516|527|553|0|11||55.0;516|527|553|0|11||55.0		27|42|70|24|39||75.0												TGTGCCAGCAGCCCGAATTCCTACCAGCCCCAGCATTTT	36								CASSPNSYQPQHF		:::::::::0:-6:11:::::24:-7:39:::	TLML_7_	DNA
1590	CLONES_TRBTLML_7__apheresis_TCR-J_Dep_TCR-V_genomic_1000_AAGGTACA_merged_2500000.txt	9055	18	0.000210889	TGTGCCAGCAGCGGGACAGGGAACACTGAAGCTTTCTTT	EEEEEEEEEEEEEEEEEEEEEEEEEEEEEEEEEEEEEEE	TRBV25-1*00(759.5)	TRBD1*00(45)	TRBJ1-1*00(235)		551|562|588|0|11||55.0	11|20|36|11|20||45.0	21|40|68|20|39||95.0												TGTGCCAGCAGCGGGACAGGGAACACTGAAGCTTTCTTT	36								CASSGTGNTEAFF		:::::::::0:-6:11:11:1:-4:20:20:-1:39:::	TLML_7_	DNA
1591	CLONES_TRBTLML_7__apheresis_TCR-J_Dep_TCR-V_genomic_1000_AAGGTACA_merged_2500000.txt	9099	18	0.000210889	TGTGCCAGCACGGGACAGGACTATGGCTACACCTTC	EEEEEEEEEEEEEEEEEEEEEEEEEEEEEEEEEEEE	TRBV6-2*00(373.1),TRBV6-3*00(373.1)	TRBD1*00(45)	TRBJ1-2*00(225)		516|526|553|0|10||50.0;516|526|553|0|10||50.0	11|20|36|10|19||45.0	23|40|68|19|36||85.0												TGTGCCAGCACGGGACAGGACTATGGCTACACCTTC	36								CASTGQDYGYTF		:::::::::0:-7:10:10:1:-4:19:19:-3:36:::	TLML_7_	DNA
1592	CLONES_TRBTLML_7__apheresis_TCR-J_Dep_TCR-V_genomic_1000_AAGGTACA_merged_2500000.txt	9111	18	0.000210889	TGTGCCAGCAGCCATGATCTAGAAGCTACACCTTC	EEEEEEEEEEEEEEEEEEEEEEEEEEEEEEEEEE?	TRBV4-2*00(664.6),TRBV4-3*00(584.6)		TRBJ1-2*00(162)		537|557|574|0|20|SA551T|84.0;537|557|574|0|20|SC539TSA551T|68.0		29|40|68|24|35||55.0												TGTGCCAGCAGCCATGATCTAGAAGCTACACCTTC	30								CASSHD_RSYTF		:::::::::0:3:20:::::24:-9:35:::	TLML_7_	DNA
1593	CLONES_TRBTLML_7__apheresis_TCR-J_Dep_TCR-V_genomic_1000_AAGGTACA_merged_2500000.txt	9129	18	0.000210889	TGTGCCACAGGGGACGGGGACGGCTACACCTTC	EEEEEEEEEEEEEEEEEEEEEEEEEEEEEEEEE	TRBV6-1*00(188.2),TRBV6-5*00(188.2),TRBV6-6*00(188.2),TRBV6-3*00(172.2)	TRBD1*00(30)	TRBJ1-2*00(197.3)		516|523|553|0|7||35.0;519|526|556|0|7||35.0;516|523|553|0|7||35.0;516|523|553|0|7||35.0	16|22|36|7|13||30.0	28|40|68|21|33||60.0												TGTGCCACAGGGGACGGGGACGGCTACACCTTC	36								CATGDGDGYTF		:::::::::0:-10:7:7:-4:-2:13:21:-8:33:::	TLML_7_	DNA
1594	CLONES_TRBTLML_7__apheresis_TCR-J_Dep_TCR-V_genomic_1000_AAGGTACA_merged_2500000.txt	9150	18	0.000210889	TGCGCCAGCAGAACTACGAGCAGTACTTC	EEEEEEEEEEEEEEEEEEEEEEEEEEEEE	TRBV10-1*00(886.8)		TRBJ2-7*00(219.1)		533|544|570|0|11||55.0		23|39|67|13|29||80.0												TGCGCCAGCAGAACTACGAGCAGTACTTC	36								CASRT_EQYF		:::::::::0:-6:11:::::13:-3:29:::	TLML_7_	DNA
1595	CLONES_TRBTLML_7__apheresis_TCR-J_Dep_TCR-V_genomic_1000_AAGGTACA_merged_2500000.txt	9164	17	0.000199173	TGCAGTGCTAGAGGCCTAGGGGGCGGGAGGGCCTACAATGAGCAGTTCTTCGGGCCAGGGACACGGCTCACCGTGCTAGGTAAGAAGGGGGCTCCAGGTGGGAGAGAGGGTGAGCAGCCCAGCCTGCACGACCCCAGAACCCTGTTCTTAGGGGAGTGGACACTGGGCAATCCAGGGCCCTCCTCGAGGGAAGCGGGGTTTGCGCCAGGGTCCCCAGGGCTGTGCGAACACCGGGGAGCTGTTTTTT	EEEEEEEEEEEEEEEEEEEEEEEEEEEEEEEEEENNNNNNNNNNNNNNNNNNNNNNNNNNNNNNEEEEEEEEEEEEEEEEEEEEEEEEEEEEEEEEEEEEEEEEEEEEEEEEEEEEENNNNNNNNNNNNNNNNNNNNNNNNNNNNNNNNNNNNNNNNNNNNNNNNNNNNNNNNNNNNNNNNNNNNNNNNNNNNNNNNNNNNNNNNNNNNNNNNNNNNNNNNNNNNNNNNNNNNNNNNNNNNNNNNNN	TRBV20-1*00(500.6)	TRBD2*00(55)	TRBJ2-2*00(259.2),TRBJ2-1*00(240)		759|772|793|0|13||65.0	23|34|48|22|33||55.0	19|43|71|223|247||120.0;30|42|70|235|247|SA34TSC38TSC41T|12.0												TGCAGTGCTAGAGGCCTAGGGGGCGGGAGGGCCTACAATGAGCAGTTCTTCGGGCCAGGGACACGGCTCACCGTGCTAGGTAAGAAGGGGGCTCCAGGTGGGAGAGAGGGTGAGCAGCCCAGCCTGCACGACCCCAGAACCCTGTTCTTAGGGGAGTGGACACTGGGCAATCCAGGGCCCTCCTCGAGGGAAGCGGGGTTTGCGCCAGGGTCCCCAGGGCTGTGCGAACACCGGGGAGCTGTTTTTT	36								CSARGLGGGRAYNEQFFGPGTRLTVLGKKGAPGGREGEQPS_CTTPEPCS*GSGHWAIQGPPRGKRGLRQGPQGCANTGELFF		:::::::::0:-1:13:22:-7:2:33:223:1:247:::	TLML_7_	DNA
1596	CLONES_TRBTLML_7__apheresis_TCR-J_Dep_TCR-V_genomic_1000_AAGGTACA_merged_2500000.txt	9165	17	0.000199173	TGCGCCAGCAGTCCGTGGCGGAAGCTTTCTTTGGACAAGGCACCAGACTCACAGTTGTAGGTAAGACATTTTTCAGGTTCTTTTGCAGATCCGTCACAGGGAAAAGTGGGTCCACAGTGTCCCTTTTAGAGTGGCTATATTCTTATGTGCTAACTATGGCTACACCTTC	EEEEEEEEEEEEEEEEEEEEEEEEEEEEEEEEEEEEEEEEEEEEEEEEEEEEEEEEEEEEEEEEEEEEEEEEEEEEEEEEEEEEEEEEEEEEEEEEEEEEEEEEEEEEEEEEEEEEEEEEEEEEEEEEEEEEEEEEEEEEEEEEEEEEEEEEEEEEEEEEEEEEEEEEE	TRBV23-1*00(478.8)	TRBD1*00(30)	TRBJ1-2*00(228.8)		580|593|617|0|13||65.0	6|12|36|117|123||30.0	19|40|68|148|169||105.0												TGCGCCAGCAGTCCGTGGCGGAAGCTTTCTTTGGACAAGGCACCAGACTCACAGTTGTAGGTAAGACATTTTTCAGGTTCTTTTGCAGATCCGTCACAGGGAAAAGTGGGTCCACAGTGTCCCTTTTAGAGTGGCTATATTCTTATGTGCTAACTATGGCTACACCTTC	36								CASSPWRKLSLDKAPDSQL*VRHFSGSF_QIRHREKWVHSVPFRVAIFLCANYGYTF		:::::::::0:-4:13:117:6:-12:123:148:1:169:::	TLML_7_	DNA
1597	CLONES_TRBTLML_7__apheresis_TCR-J_Dep_TCR-V_genomic_1000_AAGGTACA_merged_2500000.txt	9168	17	0.000199173	TGCAGCGTTGAAGATCTCAAAAGCGGAACTCTCCTGAGGTGGACACCGGGGAGCTGTTTTTT	EEEEEEEEEEEEEEEEEEEEEEEEEEEEEEEEEEEEEEEEEEEEEEEEEEEEEEEEEEEEEE	TRBV29-1*00(390)	TRBD2*00(25)	TRBJ2-2*00(240)		700|717|734|0|17||85.0	22|27|48|21|26||25.0	23|43|71|42|62||100.0												TGCAGCGTTGAAGATCTCAAAAGCGGAACTCTCCTGAGGTGGACACCGGGGAGCTGTTTTTT	36								CSVEDLKSGT_PEVDTGELFF		:::::::::0:3:17:21:-6:-5:26:42:-3:62:::	TLML_7_	DNA
1598	CLONES_TRBTLML_7__apheresis_TCR-J_Dep_TCR-V_genomic_1000_AAGGTACA_merged_2500000.txt	9172	17	0.000199173	TGTGCCAGCAGCTTAAAGGGGACAGGGGGCAGCGTTGGCTACAATGAGCAGTTCTTC	EEEEEEEEEEEEEEEEEEEEEEEEEEEEEEEEEEEEEEEEEEEEEEEEEEEEEEEEE	TRBV7-9*00(223.1)	TRBD1*00(60)	TRBJ2-1*00(60.4)		556|571|593|0|15||75.0	12|24|36|18|30||60.0	23|42|70|38|57||95.0												TGTGCCAGCAGCTTAAAGGGGACAGGGGGCAGCGTTGGCTACAATGAGCAGTTCTTC	36								CASSLKGTGGSVGYNEQFF		:::::::::0:-2:15:18:0:0:30:38:-3:57:::	TLML_7_	DNA
1599	CLONES_TRBTLML_7__apheresis_TCR-J_Dep_TCR-V_genomic_1000_AAGGTACA_merged_2500000.txt	9173	17	0.000199173	TGTGCCAGCAGCGTAACCCCTGTTCTTGCCAGCCCGATAACTGAAAAACTGTTTTTT	EEEEEEEEEEEEEEEEEEEEEEEEEEEEEEEEEEEEEEEEEEEEEEEEEEEEEEEEE	TRBV9*00(1207.5)	TRBD1*00(35)	TRBJ1-4*00(165)		559|574|595|0|15||75.0	2|9|36|16|23||35.0	27|43|71|41|57||80.0												TGTGCCAGCAGCGTAACCCCTGTTCTTGCCAGCCCGATAACTGAAAAACTGTTTTTT	36								CASSVTPVLASPITEKLFF		:::::::::0:-1:15:16:10:-15:23:41:-7:57:::	TLML_7_	DNA
1600	CLONES_TRBTLML_7__apheresis_TCR-J_Dep_TCR-V_genomic_1000_AAGGTACA_merged_2500000.txt	9174	17	0.000199173	TGTGCCAGCAGTGACTCTCGAGGGGACAGGAACACTACGATGAAAAACTGTTTTTT	EEEEEEEEEEEEEEEEEEEEEEEEEEEEEEEEEEEEEEEEEEEEEEEEEEEEEEEE	TRBV6-4*00(1149)	TRBD1*00(40)	TRBJ1-4*00(222.9)		518|535|555|0|17||85.0	12|20|36|22|30||40.0	26|43|71|39|56||85.0												TGTGCCAGCAGTGACTCTCGAGGGGACAGGAACACTACGATGAAAAACTGTTTTTT	36								CASSDSRGD_EHYDEKLFF		:::::::::0:0:17:22:0:-4:30:39:-6:56:::	TLML_7_	DNA
1601	CLONES_TRBTLML_7__apheresis_TCR-J_Dep_TCR-V_genomic_1000_AAGGTACA_merged_2500000.txt	9182	17	0.000199173	TGTGCCACCAGTCCCCGCTTCTCCTGAGGAACAGCCATTTGTGAAGCTTTCTTT	EEEEEEEEEEEEEEEEEEEEEEEEEEEEEEEEEEEEEEEEEEEEEEEEEEEEEE	TRBV24-1*00(229)	TRBD2*00(30)	TRBJ1-1*00(205)		559|571|597|0|12||60.0	4|10|48|13|19||30.0	27|40|68|41|54||65.0												TGTGCCACCAGTCCCCGCTTCTCCTGAGGAACAGCCATTTGTGAAGCTTTCTTT	36								CATSPRFS*GTAICEAFF		:::::::::0:-6:12:13:12:-22:19:41:-7:54:::	TLML_7_	DNA
1602	CLONES_TRBTLML_7__apheresis_TCR-J_Dep_TCR-V_genomic_1000_AAGGTACA_merged_2500000.txt	9183	17	0.000199173	TGTGCCAGCAGCCAAGCCACTTATACGGGACAGGGTAACTACGAGCAGTACTTC	EEEEEEEEEEEEEEEEEEEEEEEEEEEEEEEEEEEEEEEEEEEEEEEEEEEEEE	TRBV14*00(553.9)	TRBD1*00(50)	TRBJ2-7*00(200.7)		516|532|553|0|16||80.0	11|21|36|25|35||50.0	23|39|67|38|54||80.0												TGTGCCAGCAGCCAAGCCACTTATACGGGACAGGGTAACTACGAGCAGTACTTC	36								CASSQATYTGQGNYEQYF		:::::::::0:-1:16:25:1:-3:35:38:-3:54:::	TLML_7_	DNA
1603	CLONES_TRBTLML_7__apheresis_TCR-J_Dep_TCR-V_genomic_1000_AAGGTACA_merged_2500000.txt	9184	17	0.000199173	TGCGCCAGCAGCCAACTAGCGGGGGGGCTGGCAAAAACAGATACGCAGTATTTT	EEEEEEEEEEEEEEEEEEEEEEEEEEEEEEEEEEEEEEEEEEEEEEEEEEEEEE	TRBV4-1*00(315)	TRBD2*00(49)	TRBJ2-3*00(228.1)		537|552|574|0|15||75.0	20|33|48|15|28|SA28G|49.0	23|41|69|36|54||90.0												TGCGCCAGCAGCCAACTAGCGGGGGGGCTGGCAAAAACAGATACGCAGTATTTT	36								CASSQLAGGLAKTDTQYF		:::::::::0:-2:15:15:-4:1:28:36:-3:54:::	TLML_7_	DNA
1604	CLONES_TRBTLML_7__apheresis_TCR-J_Dep_TCR-V_genomic_1000_AAGGTACA_merged_2500000.txt	9193	17	0.000199173	TGTGCCACCTCGACCGGGACGGAGATATCTGGGGCCAACGTCCTGACTTTC	EEEEEEEEEEEEEEEEEEEEEEEEEEEEEEEEEEEEEEEEEEEEEEEEEEE	TRBV19*00(1045.9)	TRBD1*00(35),TRBD2*00(35)	TRBJ2-6*00(258.9)		559|566|596|0|7||35.0	10|17|36|13|20||35.0;14|21|48|13|20||35.0	21|45|73|27|51||120.0												TGTGCCACCTCGACCGGGACGGAGATATCTGGGGCCAACGTCCTGACTTTC	36								CATSTGTEISGANVLTF		:::::::::0:-10:7:13:2:-7:20:27:-1:51:::	TLML_7_	DNA
1605	CLONES_TRBTLML_7__apheresis_TCR-J_Dep_TCR-V_genomic_1000_AAGGTACA_merged_2500000.txt	9195	17	0.000199173	TGTGCCAGTAGTACTCCCATACAGGGTGCGGTTCCAGAGACCCAGTACTTC	EEEEEEEEEEEEEEEEEEEEEEEEEEEEEEEEEEEEEEEEEEEEEEEEEEE	TRBV19*00(585)	TRBD1*00(34)	TRBJ2-5*00(195)		559|572|596|0|13||65.0	15|25|36|20|30|SG21T|34.0	24|40|68|35|51||80.0												TGTGCCAGTAGTACTCCCATACAGGGTGCGGTTCCAGAGACCCAGTACTTC	36								CASSTPIQGAVPETQYF		:::::::::0:-4:13:20:-3:1:30:35:-4:51:::	TLML_7_	DNA
1606	CLONES_TRBTLML_7__apheresis_TCR-J_Dep_TCR-V_genomic_1000_AAGGTACA_merged_2500000.txt	9196	17	0.000199173	TGTGCCAGCAGTTTAGGGTCTGCCGGGACAGGACTCACTGAAGCTTTCTTT	EEEEEEEEEEEEEEEEEEEEEEEEEEEEEEEEEEEEEEEEEEEEEEEEEEE	TRBV28*00(887.2)	TRBD1*00(50)	TRBJ1-1*00(190)		564|579|601|0|15||75.0	10|20|36|22|32||50.0	24|40|68|35|51||80.0												TGTGCCAGCAGTTTAGGGTCTGCCGGGACAGGACTCACTGAAGCTTTCTTT	36								CASSLGSAGTGLTEAFF		:::::::::0:-2:15:22:2:-4:32:35:-4:51:::	TLML_7_	DNA
1607	CLONES_TRBTLML_7__apheresis_TCR-J_Dep_TCR-V_genomic_1000_AAGGTACA_merged_2500000.txt	9197	17	0.000199173	TGTGCCAGCAGCCCACGGACAGGGTTTACTGCTAACTATGGCTACACCTTC	EEEEEEEEEEEEEEEEEEEEEEEEEEEEEEEEEEEEEEEEEEEEEEEEEEE	TRBV9*00(250)	TRBD1*00(40)	TRBJ1-2*00(229)		559|571|595|0|12||60.0	13|21|36|16|24||40.0	19|40|68|30|51||105.0												TGTGCCAGCAGCCCACGGACAGGGTTTACTGCTAACTATGGCTACACCTTC	36								CASSPRTGFTANYGYTF		:::::::::0:-4:12:16:-1:-3:24:30:1:51:::	TLML_7_	DNA
1608	CLONES_TRBTLML_7__apheresis_TCR-J_Dep_TCR-V_genomic_1000_AAGGTACA_merged_2500000.txt	9198	17	0.000199173	TGTGCCAGCAGCCATTGGACAGGCCACAAGGCTAATGAAAAACTGTTTTTT	EEEEEEEEEEEEEEEEEEEEEEEEEEEEEEEEEEEEEEEEEEEEEEEEEEE	TRBV7-8*00(675)	TRBD1*00(35)	TRBJ1-4*00(210)		567|579|604|0|12||60.0	13|20|36|16|23||35.0	23|43|71|31|51||100.0												TGTGCCAGCAGCCATTGGACAGGCCACAAGGCTAATGAAAAACTGTTTTTT	36								CASSHWTGHKANEKLFF		:::::::::0:-5:12:16:-1:-4:23:31:-3:51:::	TLML_7_	DNA
1609	CLONES_TRBTLML_7__apheresis_TCR-J_Dep_TCR-V_genomic_1000_AAGGTACA_merged_2500000.txt	9199	17	0.000199173	TGTGCCAGCAGCCAGGGGCCATCAGGGGGGTGGAACACTGAAGCTTTCTTT	EEEEEEEEEEEEEEEEEEEEEEEEEEEEEEEEEEEEEEEEEEEEEEEEEEE	TRBV4-2*00(290),TRBV4-3*00(274)	TRBD1*00(35)	TRBJ1-1*00(233.1)		537|551|574|0|14||70.0;537|551|574|0|14|SC539T|54.0	16|23|36|22|29||35.0	21|40|68|32|51||95.0												TGTGCCAGCAGCCAGGGGCCATCAGGGGGGTGGAACACTGAAGCTTTCTTT	36								CASSQGPSGGWNTEAFF		:::::::::0:-3:14:22:-4:-1:29:32:-1:51:::	TLML_7_	DNA
1610	CLONES_TRBTLML_7__apheresis_TCR-J_Dep_TCR-V_genomic_1000_AAGGTACA_merged_2500000.txt	9205	17	0.000199173	TGCAGTGCTAGACCGGGGGCTAGCGGGAGGGCGCAGATACGCAGTATTTT	EEEEEEEEEEEEEEEEEEEEEEEEEEEEEEEEEEEEEEEEEEEEEEEEEE	TRBV20-1*00(369)	TRBD2*00(69)	TRBJ2-3*00(223)		759|771|793|0|12||60.0	16|33|48|15|32|SA19G|69.0	24|41|69|33|50||85.0												TGCAGTGCTAGACCGGGGGCTAGCGGGAGGGCGCAGATACGCAGTATTTT	36								CSARPGAS_EGADTQYF		:::::::::0:-2:12:15:0:1:32:33:-4:50:::	TLML_7_	DNA
1611	CLONES_TRBTLML_7__apheresis_TCR-J_Dep_TCR-V_genomic_1000_AAGGTACA_merged_2500000.txt	9209	17	0.000199173	TGTGCCAGCAGTTACTGCCGGACAGGGCTCCTACAATGAGCAGTTCTTC	EEEEEEEEEEEEEEEEEEEEEEEEEEEEEEEEEEEEEEEEEEEEEEEEE	TRBV6-5*00(654.1)	TRBD1*00(35)	TRBJ2-1*00(178.1)		519|535|556|0|16||80.0	13|20|36|19|26||35.0	19|42|70|26|49||115.0												TGTGCCAGCAGTTACTGCCGGACAGGGCTCCTACAATGAGCAGTTCTTC	36								CASSYCRT_GSYNEQFF		:::::::::0:-1:16:19:-1:-4:26:26:1:49:::	TLML_7_	DNA
1612	CLONES_TRBTLML_7__apheresis_TCR-J_Dep_TCR-V_genomic_1000_AAGGTACA_merged_2500000.txt	9219	17	0.000199173	TGTGCCAGCCGAGAAACTGGAGCGGGAGCCTGGGATACGCAGTATTTT	EEEEEEEEEEEEEEEEEEEEEEEEEEEEEEEEEEEEEEEEEEEEEEEE	TRBV10-3*00(938)	TRBD2*00(40)	TRBJ2-3*00(215)		533|540|570|0|7||35.0	22|30|48|20|28||40.0	26|41|69|33|48||75.0												TGTGCCAGCCGAGAAACTGGAGCGGGAGCCTGGGATACGCAGTATTTT	36								CASRETGAGAWDTQYF		:::::::::0:-10:7:20:-6:-2:28:33:-6:48:::	TLML_7_	DNA
1613	CLONES_TRBTLML_7__apheresis_TCR-J_Dep_TCR-V_genomic_1000_AAGGTACA_merged_2500000.txt	9220	17	0.000199173	TGTGCCAGCAGTGTACTGGACAGGTCTTTTGCTTATGGCTACACCTTC	EEEEEEEEEEEEEEEEEEEEEEEEEEEEEEEEEEEEEEEEEEEEEEEE	TRBV6-1*00(259.7)	TRBD1*00(35)	TRBJ1-2*00(215)		516|529|553|0|13||65.0	13|20|36|17|24||35.0	25|40|68|33|48||75.0												TGTGCCAGCAGTGTACTGGACAGGTCTTTTGCTTATGGCTACACCTTC	36								CASSVLDRSFAYGYTF		:::::::::0:-4:13:17:-1:-4:24:33:-5:48:::	TLML_7_	DNA
1614	CLONES_TRBTLML_7__apheresis_TCR-J_Dep_TCR-V_genomic_1000_AAGGTACA_merged_2500000.txt	9221	17	0.000199173	TGTGCCAGCAGTAGTAGACAGGGCAGAGGTGGGTACGAGCAGTACTTC	EEEEEEEEEEEEEEEEEEEEEEEEEEEEEAEEEEEEEEEEEEEEEEEE	TRBV6-5*00(705)	TRBD1*00(35)	TRBJ2-7*00(214.1)		519|531|556|0|12||60.0	14|21|36|16|23||35.0	24|39|67|33|48||75.0												TGTGCCAGCAGTAGTAGACAGGGCAGAGGTGGGTACGAGCAGTACTTC	32								CASSSRQGRGGYEQYF		:::::::::0:-5:12:16:-2:-3:23:33:-4:48:::	TLML_7_	DNA
1615	CLONES_TRBTLML_7__apheresis_TCR-J_Dep_TCR-V_genomic_1000_AAGGTACA_merged_2500000.txt	9222	17	0.000199173	TGTGCCAGCAGCTTAGGGACTAGCAGGGACTACAATGAGCAGTTCTTC	EEEEEEEEEEEEEEEEEEEEEEEEEEEEEEEEEEEEEEEEEEEEEEEE	TRBV7-8*00(340),TRBV7-2*00(308)	TRBD2*00(40)	TRBJ2-1*00(235)		567|583|604|0|16||80.0;580|596|617|0|16||80.0	17|25|48|16|24||40.0	23|42|70|29|48||95.0												TGTGCCAGCAGCTTAGGGACTAGCAGGGACTACAATGAGCAGTTCTTC	36								CASSLGTSRDYNEQFF		:::::::::0:-1:16:16:-1:-7:24:29:-3:48:::	TLML_7_	DNA
1616	CLONES_TRBTLML_7__apheresis_TCR-J_Dep_TCR-V_genomic_1000_AAGGTACA_merged_2500000.txt	9223	17	0.000199173	TGTGCCAGCAGCTTAGGGACGCGCCCCACATAATATACGCAGTATTTT	EEEEEEEEEEEEEEEEEEEEEEEEEEEEEEEEEEEEEEEEEEEEEEEE	TRBV11-2*00(952.2)	TRBD1*00(35)	TRBJ2-3*00(209.1)		522|538|559|0|16||80.0	22|29|36|20|27||35.0	27|41|69|34|48||70.0												TGTGCCAGCAGCTTAGGGACGCGCCCCACATAATATACGCAGTATTTT	36								CASSLGTRPT*YTQYF		:::::::::0:-1:16:20:-10:5:27:34:-7:48:::	TLML_7_	DNA
1617	CLONES_TRBTLML_7__apheresis_TCR-J_Dep_TCR-V_genomic_1000_AAGGTACA_merged_2500000.txt	9224	17	0.000199173	TGTGCCAGCAGCTCCCGGACTAGCGCCTTCTACAATGAGCAGTTCTTC	EEEEEEEEEEEEEEEEEEEEEEEEEEEEEEEEEEEEEEEEEEEEEEEE	TRBV5-4*00(359.1),TRBV5-8*00(337.1)	TRBD2*00(45)	TRBJ2-1*00(187)		549|562|585|0|13||65.0;551|564|587|0|13||65.0	17|26|48|16|25||45.0	23|42|70|29|48||95.0												TGTGCCAGCAGCTCCCGGACTAGCGCCTTCTACAATGAGCAGTTCTTC	36								CASSSRTSAFYNEQFF		:::::::::0:-3:13:16:-1:-6:25:29:-3:48:::	TLML_7_	DNA
1618	CLONES_TRBTLML_7__apheresis_TCR-J_Dep_TCR-V_genomic_1000_AAGGTACA_merged_2500000.txt	9225	17	0.000199173	TGTGCCAGCAGCTCGCAGAGGGGCTCCGGGATCCATGAGCAGTTCTTC	EEEEEEEEEEEEEEEEEEEEEEEEEEEEEEEEEEEEEEEEEEEEEEEE	TRBV6-5*00(1158.7)	TRBD1*00(30),TRBD2*00(30)	TRBJ2-1*00(180)		519|530|556|0|11||55.0	10|16|36|25|31||30.0;14|20|48|25|31||30.0	28|42|70|34|48||70.0												TGTGCCAGCAGCTCGCAGAGGGGCTCCGGGATCCATGAGCAGTTCTTC	36								CASSSQRGSGIHEQFF		:::::::::0:-6:11:25:2:-8:31:34:-8:48:::	TLML_7_	DNA
1619	CLONES_TRBTLML_7__apheresis_TCR-J_Dep_TCR-V_genomic_1000_AAGGTACA_merged_2500000.txt	9228	17	0.000199173	TGCGCCAGCAGCCAACGTACAGACACGTCTGACACTGAAGCTTTCTTT	EEEEEEEEEEEEEEEEEEEEEEEEEEEEEEEEEEEEEEEEEEEEEEEE	TRBV4-1*00(469.1)		TRBJ1-1*00(225)		537|552|574|0|15||75.0		23|40|68|31|48||85.0												TGCGCCAGCAGCCAACGTACAGACACGTCTGACACTGAAGCTTTCTTT	36								CASSQRTDTSDTEAFF		:::::::::0:-2:15:::::31:-3:48:::	TLML_7_	DNA
1620	CLONES_TRBTLML_7__apheresis_TCR-J_Dep_TCR-V_genomic_1000_AAGGTACA_merged_2500000.txt	9236	17	0.000199173	TGTGCCAGCATCCACCACTAGCGGGAGGGTCCTACGAGCAGTACTTC	EEEEEEEEEEEEEEEEEEEEEEEEEEEEEEEEEEEEEEEEEEEEEEE	TRBV21-1*00(499)	TRBD2*00(65)	TRBJ2-7*00(228)		544|554|581|0|10||50.0	19|32|48|16|29||65.0	21|39|67|29|47||90.0												TGTGCCAGCATCCACCACTAGCGGGAGGGTCCTACGAGCAGTACTTC	36								CASIHH*R_GSYEQYF		:::::::::0:-7:10:16:-3:0:29:29:-1:47:::	TLML_7_	DNA
1621	CLONES_TRBTLML_7__apheresis_TCR-J_Dep_TCR-V_genomic_1000_AAGGTACA_merged_2500000.txt	9237	17	0.000199173	TGTGCCAGCAGTTACTCGAAAATCCAAGCTCCTACGAGCAGTACTTC	EEEEEEEEEEEEEEEEEEEEEEEEEEEEEEEEEEEEEEEEEEEEEEE	TRBV6-5*00(570.4)		TRBJ2-7*00(145)		519|538|556|0|19||95.0		18|39|67|26|47||105.0												TGTGCCAGCAGTTACTCGAAAATCCAAGCTCCTACGAGCAGTACTTC	36								CASSYSKI_SSYEQYF		:::::::::0:2:19:::::26:2:47:::	TLML_7_	DNA
1622	CLONES_TRBTLML_7__apheresis_TCR-J_Dep_TCR-V_genomic_1000_AAGGTACA_merged_2500000.txt	9238	17	0.000199173	TGTGCCAGCAGCCCCTCGACAGGGAATATGACTATGGCTACACCTTC	EEEEEEEEEEEEEEEEEEEEEEEEEEEEEEEEEEEEEEEEEEEEEEE	TRBV7-6*00(638)	TRBD1*00(35)	TRBJ1-2*00(223)		576|588|613|0|12||60.0	14|21|36|17|24||35.0	23|40|68|30|47||85.0												TGTGCCAGCAGCCCCTCGACAGGGAATATGACTATGGCTACACCTTC	36								CASSPSTG_YDYGYTF		:::::::::0:-5:12:17:-2:-3:24:30:-3:47:::	TLML_7_	DNA
1623	CLONES_TRBTLML_7__apheresis_TCR-J_Dep_TCR-V_genomic_1000_AAGGTACA_merged_2500000.txt	9257	17	0.000199173	TGTGCCATCAGTCCGGACAGGGGGCTGGCACAGCCCCAGCATTTT	EEEEEEEEEEEEEEEEEEEEEEEEEEEEEEEEEEEEEEEEEEEEE	TRBV10-3*00(698.9)	TRBD1*00(55)	TRBJ1-5*00(213.9)		533|545|570|0|12||60.0	13|24|36|14|25||55.0	27|42|70|30|45||75.0												TGTGCCATCAGTCCGGACAGGGGGCTGGCACAGCCCCAGCATTTT	36								CAISPDRGLAQPQHF		:::::::::0:-5:12:14:-1:0:25:30:-7:45:::	TLML_7_	DNA
1624	CLONES_TRBTLML_7__apheresis_TCR-J_Dep_TCR-V_genomic_1000_AAGGTACA_merged_2500000.txt	9261	17	0.000199173	TGTGCCACCCAGAGCCCAGTGTCCTCTGGAAACACCATATATTTT	EEEEEEEEEEEEEEEEEEEEEEEEEEEEEEEEEEEEEEEEEEEEE	TRBV12-3*00(425),TRBV12-4*00(425)		TRBJ1-3*00(250)		530|537|567|0|7||35.0;530|537|567|0|7||35.0		20|42|70|23|45||110.0												TGTGCCACCCAGAGCCCAGTGTCCTCTGGAAACACCATATATTTT	36								CATQSPVSSGNTIYF		:::::::::0:-10:7:::::23:0:45:::	TLML_7_	DNA
1625	CLONES_TRBTLML_7__apheresis_TCR-J_Dep_TCR-V_genomic_1000_AAGGTACA_merged_2500000.txt	9262	17	0.000199173	TGTGCCACCAGTGATTTGACTAGCGGAAAAAACATTCAGTACTTC	EEEEEEEEEEEEEEEEEEEEEEEEEEEEEEEEEEEEEEEEEEEEE	TRBV24-1*00(589.4)	TRBD2*00(40)	TRBJ2-4*00(227.2)		559|577|597|0|18||90.0	19|27|48|18|26||40.0	24|42|70|27|45||90.0												TGTGCCACCAGTGATTTGACTAGCGGAAAAAACATTCAGTACTTC	36								CATSDLTSGKNIQYF		:::::::::0:0:18:18:-3:-5:26:27:-4:45:::	TLML_7_	DNA
1626	CLONES_TRBTLML_7__apheresis_TCR-J_Dep_TCR-V_genomic_1000_AAGGTACA_merged_2500000.txt	9263	17	0.000199173	TGTGCCACCAGCAGAGGTCCGGGGAGGGCAGATACGCAGTATTTT	EEEEEEEEEEEEEEEEEEEEEEEEEEEEEEEEEEEEEEEEEEEEE	TRBV15*00(299)	TRBD2*00(35)	TRBJ2-3*00(225)		552|568|589|0|16||80.0	25|32|48|21|28||35.0	24|41|69|28|45||85.0												TGTGCCACCAGCAGAGGTCCGGGGAGGGCAGATACGCAGTATTTT	36								CATSRGPGRADTQYF		:::::::::0:-1:16:21:-9:0:28:28:-4:45:::	TLML_7_	DNA
1627	CLONES_TRBTLML_7__apheresis_TCR-J_Dep_TCR-V_genomic_1000_AAGGTACA_merged_2500000.txt	9264	17	0.000199173	TGTGCCACCAGCAGAGATTTAAACCCTGGAAACACCATATATTTT	EEEEEEEEEEEEEEEEEEEEEEEEEEEEEEEEEEEEEEEEEEEEE	TRBV15*00(669)		TRBJ1-3*00(239.1)		552|570|589|0|18||90.0		22|42|70|25|45||100.0												TGTGCCACCAGCAGAGATTTAAACCCTGGAAACACCATATATTTT	36								CATSRDLNPGNTIYF		:::::::::0:1:18:::::25:-2:45:::	TLML_7_	DNA
1628	CLONES_TRBTLML_7__apheresis_TCR-J_Dep_TCR-V_genomic_1000_AAGGTACA_merged_2500000.txt	9265	17	0.000199173	TGTGCCAGTACCTCAGGCGGGGGGCCTTGGCAGCCCCAGCATTTT	EEEEEEEEEEEEEEEEEEEEEEEEEEEEEEEEEEEEEEEEEEEEE	TRBV19*00(1156.2)	TRBD1*00(30),TRBD2*00(29)	TRBJ1-5*00(215)		559|569|596|0|10||50.0	18|24|36|19|25||30.0;23|34|48|16|26|DA28|29.0	27|42|70|30|45||75.0												TGTGCCAGTACCTCAGGCGGGGGGCCTTGGCAGCCCCAGCATTTT	36								CASTSGGGPWQPQHF		:::::::::0:-7:10:19:-6:0:25:30:-7:45:::	TLML_7_	DNA
1629	CLONES_TRBTLML_7__apheresis_TCR-J_Dep_TCR-V_genomic_1000_AAGGTACA_merged_2500000.txt	9266	17	0.000199173	TGTGCCAGTAGTATAACATCAGTAGCCAAAAACATTCAGTACTTC	EEEEEEEEEEEEEEEEEEEEEEEEEEEEEEEEEEEEEEEEEEEEE	TRBV19*00(533.9)		TRBJ2-4*00(252.9)		559|574|596|0|15||75.0		19|42|70|22|45||115.0												TGTGCCAGTAGTATAACATCAGTAGCCAAAAACATTCAGTACTTC	36								CASSITSVAKNIQYF		:::::::::0:-2:15:::::22:1:45:::	TLML_7_	DNA
1630	CLONES_TRBTLML_7__apheresis_TCR-J_Dep_TCR-V_genomic_1000_AAGGTACA_merged_2500000.txt	9267	17	0.000199173	TGTGCCAGCACCCCCCCGGGACTGAACTACAATGAGCAGTTCTTC	EEEEEEEEEEEEEEEEEEEEEEEEEEEEEEEEEEEEEEEEEEEEE	TRBV28*00(579)	TRBD2*00(45),TRBD1*00(40)	TRBJ2-1*00(235)		564|574|601|0|10||50.0	13|22|48|14|23||45.0;9|17|36|14|22||40.0	23|42|70|26|45||95.0												TGTGCCAGCACCCCCCCGGGACTGAACTACAATGAGCAGTTCTTC	36								CASTPPGLNYNEQFF		:::::::::0:-7:10:14:3:-10:23:26:-3:45:::	TLML_7_	DNA
1631	CLONES_TRBTLML_7__apheresis_TCR-J_Dep_TCR-V_genomic_1000_AAGGTACA_merged_2500000.txt	9268	17	0.000199173	TGTGCCAGCACCAAATCTTCCGGGGGGTCCACTGAAGCTTTCTTT	EEEEEEEEEEEEEEEEEEEEEEEEEEEEEEEEEEEEEEEEEEEEE	TRBV6-1*00(370)	TRBD1*00(25),TRBD2*00(25)	TRBJ1-1*00(220)		516|526|553|0|10||50.0	10|15|36|19|24||25.0;14|19|48|19|24||25.0	24|40|68|29|45||80.0												TGTGCCAGCACCAAATCTTCCGGGGGGTCCACTGAAGCTTTCTTT	36								CASTKSSGGSTEAFF		:::::::::0:-7:10:19:2:-9:24:29:-4:45:::	TLML_7_	DNA
1632	CLONES_TRBTLML_7__apheresis_TCR-J_Dep_TCR-V_genomic_1000_AAGGTACA_merged_2500000.txt	9269	17	0.000199173	TGTGCCAGCAGTCAACAGGGGGTGGCACGGTACGAGCAGTACTTC	EEEEEEEEEEEEEEEEEEEEEEEEEEEEEEEEEEEEEEEEEEEEE	TRBV6-5*00(497.2)	TRBD1*00(40)	TRBJ2-7*00(215)		519|531|556|0|12||60.0	15|23|36|14|22||40.0	24|39|67|30|45||75.0												TGTGCCAGCAGTCAACAGGGGGTGGCACGGTACGAGCAGTACTTC	36								CASSQQGVARYEQYF		:::::::::0:-5:12:14:-3:-1:22:30:-4:45:::	TLML_7_	DNA
1633	CLONES_TRBTLML_7__apheresis_TCR-J_Dep_TCR-V_genomic_1000_AAGGTACA_merged_2500000.txt	9270	17	0.000199173	TGTGCCAGCAGCTTGACAGCTTCTAGCACAGATACGCAGTATTTT	EEEEEEEEEEEEEEEEEEEEEEEEEEEEEEEEEEEEEEEEEEEEE	TRBV11-2*00(495),TRBV11-3*00(463),TRBV11-1*00(447)	TRBD1*00(25)	TRBJ2-3*00(252.9)		522|536|559|0|14||70.0;521|535|558|0|14||70.0;531|545|568|0|14||70.0	14|19|36|14|19||25.0	18|41|69|22|45||115.0												TGTGCCAGCAGCTTGACAGCTTCTAGCACAGATACGCAGTATTTT	36								CASSLTASSTDTQYF		:::::::::0:-3:14:14:-2:-5:19:22:2:45:::	TLML_7_	DNA
1634	CLONES_TRBTLML_7__apheresis_TCR-J_Dep_TCR-V_genomic_1000_AAGGTACA_merged_2500000.txt	9271	17	0.000199173	TGTGCCAGCAGCTGGGGACAGAGAGTCACCTACGAGCAGTACTTC	EEEEEEEEEEEEEEEEEEEEEEEEEEEEEEEEEEEEEEEEEEEEE	TRBV11-3*00(946.2)	TRBD1*00(35)	TRBJ2-7*00(225)		521|534|558|0|13||65.0	12|19|36|14|21||35.0	22|39|67|28|45||85.0												TGTGCCAGCAGCTGGGGACAGAGAGTCACCTACGAGCAGTACTTC	36								CASSWGQRVTYEQYF		:::::::::0:-4:13:14:0:-5:21:28:-2:45:::	TLML_7_	DNA
1635	CLONES_TRBTLML_7__apheresis_TCR-J_Dep_TCR-V_genomic_1000_AAGGTACA_merged_2500000.txt	9272	17	0.000199173	TGTGCCAGCAGCCGCCTAGGGACTAGCGACTACGAGCAGTACTTC	EEEEEEEEEEEEEEEEEEEEEEEEEEEEEEEEEEEEEEEEEEEEE	TRBV4-2*00(740.7)	TRBD2*00(50)	TRBJ2-7*00(220)		537|550|574|0|13||65.0	16|26|48|18|28||50.0	23|39|67|29|45||80.0												TGTGCCAGCAGCCGCCTAGGGACTAGCGACTACGAGCAGTACTTC	36								CASSRLGTSDYEQYF		:::::::::0:-4:13:18:0:-6:28:29:-3:45:::	TLML_7_	DNA
1636	CLONES_TRBTLML_7__apheresis_TCR-J_Dep_TCR-V_genomic_1000_AAGGTACA_merged_2500000.txt	9273	17	0.000199173	TGTGCCAGCAGCCGCCGGGCTCCGGCGACAGATACGCAGTATTTT	EEEEEEEEEEEEEEEEEEEEEEEEEEEEEEEEEEEEEEEEEEEEE	TRBV7-2*00(147.7),TRBV7-8*00(131.7)	TRBD1*00(25),TRBD2*00(25)	TRBJ2-3*00(230)		580|592|617|0|12||60.0;567|579|604|0|12||60.0	10|15|36|14|19||25.0;14|19|48|14|19||25.0	23|41|69|27|45||90.0												TGTGCCAGCAGCCGCCGGGCTCCGGCGACAGATACGCAGTATTTT	36								CASSRRAPATDTQYF		:::::::::0:-5:12:14:2:-9:19:27:-3:45:::	TLML_7_	DNA
1637	CLONES_TRBTLML_7__apheresis_TCR-J_Dep_TCR-V_genomic_1000_AAGGTACA_merged_2500000.txt	9292	17	0.000199173	TGTGCCAGCAGTCCCAGACTAGCTCTCAAGAGACCCAGTACTTC	EEEEEEEEEEEEEEEEEEEEEEEEEEEEEEEEEEEEEEEEEEEE	TRBV12-3*00(524.1),TRBV12-4*00(524.1)	TRBD2*00(35)	TRBJ2-5*00(229.1)		530|542|567|0|12||60.0;530|542|567|0|12||60.0	18|25|48|16|23||35.0	22|40|68|26|44||90.0												TGTGCCAGCAGTCCCAGACTAGCTCTCAAGAGACCCAGTACTTC	36								CASSPRL_SQETQYF		:::::::::0:-5:12:16:-2:-7:23:26:-2:44:::	TLML_7_	DNA
1638	CLONES_TRBTLML_7__apheresis_TCR-J_Dep_TCR-V_genomic_1000_AAGGTACA_merged_2500000.txt	9302	17	0.000199173	TGTGCCATCAGTGCCCCTATAGACAGGTTGTGGCTACACCTTC	EEEEEEEEEEEEEEEEEEEEEEEEEEEEEEEEEEEEEEEEEEE	TRBV10-3*00(196)	TRBD1*00(30)	TRBJ1-2*00(205)		533|546|570|0|13||65.0	14|20|36|21|27||30.0	27|40|68|30|43||65.0												TGTGCCATCAGTGCCCCTATAGACAGGTTGTGGCTACACCTTC	36								CAISAPI_TGCGYTF		:::::::::0:-4:13:21:-2:-4:27:30:-7:43:::	TLML_7_	DNA
1639	CLONES_TRBTLML_7__apheresis_TCR-J_Dep_TCR-V_genomic_1000_AAGGTACA_merged_2500000.txt	9324	17	0.000199173	TGTGCCTGGAGTCGCGGGGTCAGCTCCTACGAGCAGTACTTC	EEEEEEEEEEEEEEEEEEEEEEEEEEEEEEEEEEEEEEEEEE	TRBV30*00(407.1)	TRBD2*00(25)	TRBJ2-7*00(240.6)		787|799|821|0|12||60.0	23|28|48|13|18||25.0	18|39|67|21|42||105.0												TGTGCCTGGAGTCGCGGGGTCAGCTCCTACGAGCAGTACTTC	36								CAWSRGVSSYEQYF		:::::::::0:-2:12:13:-7:-4:18:21:2:42:::	TLML_7_	DNA
1640	CLONES_TRBTLML_7__apheresis_TCR-J_Dep_TCR-V_genomic_1000_AAGGTACA_merged_2500000.txt	9328	17	0.000199173	TGTGCCATCAGCCAGACAGGGGCCACCGAGACCCAGTACTTC	EEEEEEEEEEEEEEEEEEEEEEEEEEEEEEEEEEEEEEEEEE	TRBV10-3*00(234)	TRBD1*00(40)	TRBJ2-5*00(212)		533|544|570|0|11||55.0	14|22|36|14|22||40.0	25|40|68|27|42||75.0												TGTGCCATCAGCCAGACAGGGGCCACCGAGACCCAGTACTTC	36								CAISQTGATETQYF		:::::::::0:-6:11:14:-2:-2:22:27:-5:42:::	TLML_7_	DNA
1641	CLONES_TRBTLML_7__apheresis_TCR-J_Dep_TCR-V_genomic_1000_AAGGTACA_merged_2500000.txt	9336	17	0.000199173	TGTGCCAGTAGGCCTGAGGGGGGGTTCAACGAGCAGTACTTC	EEEEEEEEEEEEEEEEEEEEEEEEEEEEEEEEEEEEEEEEEE	TRBV19*00(218.1)	TRBD1*00(30)	TRBJ2-7*00(210)		559|570|596|0|11||55.0	17|23|36|16|22||30.0	25|39|67|28|42||70.0												TGTGCCAGTAGGCCTGAGGGGGGGTTCAACGAGCAGTACTTC	36								CASRPEGGFNEQYF		:::::::::0:-6:11:16:-5:-1:22:28:-5:42:::	TLML_7_	DNA
1642	CLONES_TRBTLML_7__apheresis_TCR-J_Dep_TCR-V_genomic_1000_AAGGTACA_merged_2500000.txt	9337	17	0.000199173	TGTGCCAGCTCACCGGAGGTAATGAACACTGAAGCTTTCTTT	EEEEEEEEEEEEEEEEEEEEEEEEEEEEEEEEEEEEEEEEEE	TRBV18*00(353.9)	TRBD2*00(25)	TRBJ1-1*00(243.9)		702|716|739|0|14||70.0	26|31|48|14|19||25.0	19|40|68|21|42||105.0												TGTGCCAGCTCACCGGAGGTAATGAACACTGAAGCTTTCTTT	36								CASSPEVMNTEAFF		:::::::::0:-3:14:14:-10:-1:19:21:1:42:::	TLML_7_	DNA
1643	CLONES_TRBTLML_7__apheresis_TCR-J_Dep_TCR-V_genomic_1000_AAGGTACA_merged_2500000.txt	9338	17	0.000199173	TGTGCCAGCAGTCACGACAAGAACACAGATACGCAGTATTTT	EEEEEEEEEEEEEEEEEEEEEEEEEEEEEEEEEEEEEEEEEE	TRBV6-6*00(872.2)		TRBJ2-3*00(235)		516|528|553|0|12||60.0		22|41|69|23|42||95.0												TGTGCCAGCAGTCACGACAAGAACACAGATACGCAGTATTTT	36								CASSHDKNTDTQYF		:::::::::0:-5:12:::::23:-2:42:::	TLML_7_	DNA
1644	CLONES_TRBTLML_7__apheresis_TCR-J_Dep_TCR-V_genomic_1000_AAGGTACA_merged_2500000.txt	9339	17	0.000199173	TGTGCCAGCAGTGGAGATTTAGTGACAGATACGCAGTATTTT	EEEEEEEEEEEEEEEEEEEEEEEEEEEEEEEEEEEEEEEEEE	TRBV2*00(349)		TRBJ2-3*00(230)		518|531|555|0|13||65.0		23|41|69|24|42||90.0												TGTGCCAGCAGTGGAGATTTAGTGACAGATACGCAGTATTTT	36								CASSGDLVTDTQYF		:::::::::0:-4:13:::::24:-3:42:::	TLML_7_	DNA
1645	CLONES_TRBTLML_7__apheresis_TCR-J_Dep_TCR-V_genomic_1000_AAGGTACA_merged_2500000.txt	9340	17	0.000199173	TGTGCCAGCAGTACCCGGACAGGGTCCTACGAGCAGTACTTC	EEEEEEEEEEEEEEEEEEEEEEEEEEEEEEEEEEEEEEEEEE	TRBV6-5*00(410),TRBV6-6*00(371.1)	TRBD1*00(40)	TRBJ2-7*00(230)		519|531|556|0|12||60.0;516|528|553|0|12||60.0	13|21|36|16|24||40.0	21|39|67|24|42||90.0												TGTGCCAGCAGTACCCGGACAGGGTCCTACGAGCAGTACTTC	36								CASSTRTGSYEQYF		:::::::::0:-5:12:16:-1:-3:24:24:-1:42:::	TLML_7_	DNA
1646	CLONES_TRBTLML_7__apheresis_TCR-J_Dep_TCR-V_genomic_1000_AAGGTACA_merged_2500000.txt	9341	17	0.000199173	TGTGCCAGCAGTAGGCTAGCGGGAGCAAACGAGCAGTACTTC	EEEEEEEEEEEEEEEEEEEEEEEEEEEEEEEEEEEEEEEEEE	TRBV12-3*00(475),TRBV12-4*00(475)	TRBD2*00(50)	TRBJ2-7*00(210)		530|542|567|0|12||60.0;530|542|567|0|12||60.0	20|30|48|15|25||50.0	25|39|67|28|42||70.0												TGTGCCAGCAGTAGGCTAGCGGGAGCAAACGAGCAGTACTTC	36								CASSRLAGANEQYF		:::::::::0:-5:12:15:-4:-2:25:28:-5:42:::	TLML_7_	DNA
1647	CLONES_TRBTLML_7__apheresis_TCR-J_Dep_TCR-V_genomic_1000_AAGGTACA_merged_2500000.txt	9342	17	0.000199173	TGTGCCAGCAGCTTTACAAGCTCTGGAAACACCATATATTTT	EEEEEEEEEEEEEEEEEEEEEEEEEEEEEEEEEEEEEEEEEE	TRBV11-2*00(664.1)		TRBJ1-3*00(260)		522|536|559|0|14||70.0		18|42|70|18|42||120.0												TGTGCCAGCAGCTTTACAAGCTCTGGAAACACCATATATTTT	36								CASSFTSSGNTIYF		:::::::::0:-3:14:::::18:2:42:::	TLML_7_	DNA
1648	CLONES_TRBTLML_7__apheresis_TCR-J_Dep_TCR-V_genomic_1000_AAGGTACA_merged_2500000.txt	9343	17	0.000199173	TGTGCCAGCAGCTTGTACGCAGGCTTCTATGGCTACACCTTC	EEEEEEEEEEEEEEEEEEEEEEEEEEEEEEEEEEEEEEEEEE	TRBV5-4*00(303),TRBV5-8*00(287)		TRBJ1-2*00(217)		549|564|585|0|15||75.0;551|566|587|0|15||75.0		24|40|68|26|42||80.0												TGTGCCAGCAGCTTGTACGCAGGCTTCTATGGCTACACCTTC	36								CASSLYAGFYGYTF		:::::::::0:-1:15:::::26:-4:42:::	TLML_7_	DNA
1649	CLONES_TRBTLML_7__apheresis_TCR-J_Dep_TCR-V_genomic_1000_AAGGTACA_merged_2500000.txt	9344	17	0.000199173	TGTGCCAGCAGCCAAGGGGGACAGGGCTACGAGCAGTACTTC	EEEEEEEEEEEEEEEEEEEEEEEEEEEEEEEEEEEEEEEEEE	TRBV4-2*00(100)	TRBD1*00(45)	TRBJ2-7*00(220)		537|553|574|0|16||80.0	12|21|36|17|26||45.0	23|39|67|26|42||80.0												TGTGCCAGCAGCCAAGGGGGACAGGGCTACGAGCAGTACTTC	36								CASSQGGQGYEQYF		:::::::::0:-1:16:17:0:-3:26:26:-3:42:::	TLML_7_	DNA
1650	CLONES_TRBTLML_7__apheresis_TCR-J_Dep_TCR-V_genomic_1000_AAGGTACA_merged_2500000.txt	9345	17	0.000199173	TGTGCCAGCAATTTCCTTGGAGGAGAAAATGGCTACACCTTC	EEEEEEEEEEEEEEEEEEEEEEEEEEEEEEEEEEEEEEEEEE	TRBV28*00(653)	TRBD2*00(25)	TRBJ1-2*00(210)		564|578|601|0|14|SG574A|54.0	26|31|48|18|23||25.0	26|40|68|28|42||70.0												TGTGCCAGCAATTTCCTTGGAGGAGAAAATGGCTACACCTTC	36								CASNFLGGENGYTF		:::::::::0:-3:14:18:-10:-1:23:28:-6:42:::	TLML_7_	DNA
1651	CLONES_TRBTLML_7__apheresis_TCR-J_Dep_TCR-V_genomic_1000_AAGGTACA_merged_2500000.txt	9355	17	0.000199173	TGCGCCAGCAGCTTGCAGTCGCGCACAGATACGCAGTATTTT	EEEEEEEEEEEEEEEEEEEEEEEEEEEEEEEEEEEEEEEEEE	TRBV5-1*00(670)		TRBJ2-3*00(240)		554|569|590|0|15||75.0		21|41|69|22|42||100.0												TGCGCCAGCAGCTTGCAGTCGCGCACAGATACGCAGTATTTT	36								CASSLQSRTDTQYF		:::::::::0:-1:15:::::22:-1:42:::	TLML_7_	DNA
1652	CLONES_TRBTLML_7__apheresis_TCR-J_Dep_TCR-V_genomic_1000_AAGGTACA_merged_2500000.txt	9357	17	0.000199173	TGCAGTGCTGCGAAAGCGGGAGCGCTGCGCGAGCAGTACTTC	EEEEEEEEEEEEEEEEEEEEEEEEEEEEEEEEEEEEEEEEEE	TRBV20-1*00(598.9)	TRBD2*00(40)	TRBJ2-7*00(205)		759|768|793|0|9||45.0	22|30|48|14|22||40.0	26|39|67|29|42||65.0												TGCAGTGCTGCGAAAGCGGGAGCGCTGCGCGAGCAGTACTTC	36								CSAAKAGALREQYF		:::::::::0:-5:9:14:-6:-2:22:29:-6:42:::	TLML_7_	DNA
1653	CLONES_TRBTLML_7__apheresis_TCR-J_Dep_TCR-V_genomic_1000_AAGGTACA_merged_2500000.txt	9367	17	0.000199173	TGTGCCATTCCAGGGGGGCTGGGGCCAACGTCCTGACTTTC	EEEEEEEEEEEEEEEEEEEEEEEEEEEEEEEEEEEEEEEEE	TRBV19*00(567.9)	TRBD1*00(35)	TRBJ2-6*00(253.9)		559|566|596|0|7||35.0	16|23|36|10|17||35.0	22|45|73|18|41||115.0												TGTGCCATTCCAGGGGGGCTGGGGCCAACGTCCTGACTTTC	36								CAIPGGL_ANVLTF		:::::::::0:-10:7:10:-4:-1:17:18:-2:41:::	TLML_7_	DNA
1654	CLONES_TRBTLML_7__apheresis_TCR-J_Dep_TCR-V_genomic_1000_AAGGTACA_merged_2500000.txt	9375	17	0.000199173	TGTGCCAGCAGCCAGACAGGGTCAATCAGCCCCAGCATTTT	EEEEEEEEEEEEEEEEEEEEEEEEEEEEEEEEEEEEEEEEE	TRBV4-2*00(180),TRBV4-3*00(164)	TRBD1*00(35)	TRBJ1-5*00(235)		537|551|574|0|14||70.0;537|551|574|0|14|SC539T|54.0	14|21|36|14|21||35.0	23|42|70|22|41||95.0												TGTGCCAGCAGCCAGACAGGGTCAATCAGCCCCAGCATTTT	36								CASSQTG_NQPQHF		:::::::::0:-3:14:14:-2:-3:21:22:-3:41:::	TLML_7_	DNA
1655	CLONES_TRBTLML_7__apheresis_TCR-J_Dep_TCR-V_genomic_1000_AAGGTACA_merged_2500000.txt	9412	17	0.000199173	TGTGCCTGGGGAGCGGGCGTCACCTACGAGCAGTACTTC	EEEEEEEEEEEEEEEEEEEEEEEEEEEEEEEEEEEEEEE	TRBV5-4*00(190)	TRBD2*00(30)	TRBJ2-7*00(225)		549|555|585|0|6||30.0	22|28|48|11|17||30.0	22|39|67|22|39||85.0												TGTGCCTGGGGAGCGGGCGTCACCTACGAGCAGTACTTC	36								CAWGAGVTYEQYF		:::::::::0:-10:6:11:-6:-4:17:22:-2:39:::	TLML_7_	DNA
1656	CLONES_TRBTLML_7__apheresis_TCR-J_Dep_TCR-V_genomic_1000_AAGGTACA_merged_2500000.txt	9420	17	0.000199173	TGTGCCAGTGAGACTGAGGGACCTTATGGCTACACCTTC	EEEEEEEEEEEEEEEEEEEEEEEEEEEEEEEEEEEEEEE	TRBV19*00(398.1)	TRBD2*00(29),TRBD1*00(25)	TRBJ1-2*00(215)		559|568|596|0|9||45.0	27|36|48|15|24|SC32A|29.0;12|17|36|17|22||25.0	25|40|68|24|39||75.0												TGTGCCAGTGAGACTGAGGGACCTTATGGCTACACCTTC	36								CASETEGPYGYTF		:::::::::0:-8:9:15:-11:4:24:24:-5:39:::	TLML_7_	DNA
1657	CLONES_TRBTLML_7__apheresis_TCR-J_Dep_TCR-V_genomic_1000_AAGGTACA_merged_2500000.txt	9421	17	0.000199173	TGTGCCAGCATGGGACTGGCGAACACTGAAGCTTTCTTT	EEEEEEEEEEEEEEEEEEEEEEEEEEEEEEEEEEEEEEE	TRBV6-5*00(877.7)	TRBD2*00(30)	TRBJ1-1*00(235)		519|529|556|0|10||50.0	16|22|48|11|17||30.0	21|40|68|20|39||95.0												TGTGCCAGCATGGGACTGGCGAACACTGAAGCTTTCTTT	36								CASMGLANTEAFF		:::::::::0:-7:10:11:0:-10:17:20:-1:39:::	TLML_7_	DNA
1658	CLONES_TRBTLML_7__apheresis_TCR-J_Dep_TCR-V_genomic_1000_AAGGTACA_merged_2500000.txt	9422	17	0.000199173	TGTGCCAGCAGGCCCCACGGTACAGATACGCAGTATTTT	EEEEEEEEEEEEEEEEEEEEEEEEEEEEEEEEEEEEEEE	TRBV6-2*00(378),TRBV6-3*00(378)	TRBD1*00(25)	TRBJ2-3*00(229)		516|527|553|0|11||55.0;516|527|553|0|11||55.0	0|5|36|11|16||25.0	23|41|69|21|39||90.0												TGTGCCAGCAGGCCCCACGGTACAGATACGCAGTATTTT	36								CASRPHGTDTQYF		:::::::::0:-6:11:11:12:-19:16:21:-3:39:::	TLML_7_	DNA
1659	CLONES_TRBTLML_7__apheresis_TCR-J_Dep_TCR-V_genomic_1000_AAGGTACA_merged_2500000.txt	9423	17	0.000199173	TGTGCCAGCAGGCCGAGGGGGATCGACGAGCAGTACTTC	EEEEEEEEEEEEEEEEEEEEEEEEEEEEEEEEEEEEEEE	TRBV5-8*00(1132.1)	TRBD1*00(30)	TRBJ2-7*00(205.7)		551|562|587|0|11||55.0	17|23|36|15|21||30.0	25|39|67|25|39||70.0												TGTGCCAGCAGGCCGAGGGGGATCGACGAGCAGTACTTC	36								CASRPRGIDEQYF		:::::::::0:-5:11:15:-5:-1:21:25:-5:39:::	TLML_7_	DNA
1660	CLONES_TRBTLML_7__apheresis_TCR-J_Dep_TCR-V_genomic_1000_AAGGTACA_merged_2500000.txt	9432	17	0.000199173	TGCAGCGTTGACAGGGGGGCAAACACTGAAGCTTTCTTT	EEEEEEEEEEEEEEEEEEEEEEEEEEEEEEEEEEEEEEE	TRBV29-1*00(867)	TRBD1*00(35)	TRBJ1-1*00(230)		700|711|734|0|11||55.0	16|23|36|11|18||35.0	22|40|68|21|39||90.0												TGCAGCGTTGACAGGGGGGCAAACACTGAAGCTTTCTTT	36								CSVDRGANTEAFF		:::::::::0:-3:11:11:-4:-1:18:21:-2:39:::	TLML_7_	DNA
1661	CLONES_TRBTLML_7__apheresis_TCR-J_Dep_TCR-V_genomic_1000_AAGGTACA_merged_2500000.txt	9449	17	0.000199173	TGTGCCAGCATCAGGGGGCTGGGGACACCATATATTTT	EEEEEEEEEEEEEEEEEEEEEEEEEEEEEEEEEEEEEE	TRBV19*00(139.1)	TRBD1*00(40)	TRBJ1-3*00(209.1)		559|567|596|0|8||40.0	16|24|36|11|19||40.0	28|42|70|24|38||70.0												TGTGCCAGCATCAGGGGGCTGGGGACACCATATATTTT	36								CASIRG_GDTIYF		:::::::::0:-9:8:11:-4:0:19:24:-8:38:::	TLML_7_	DNA
1662	CLONES_TRBTLML_7__apheresis_TCR-J_Dep_TCR-V_genomic_1000_AAGGTACA_merged_2500000.txt	9477	17	0.000199173	TGTGCCAGCAGCCAAGGTGTCCACGAGCAGTACTTC	EEEEEEEEEEEEEEEEEEEEEEEEEEEEEEEEEEEE	TRBV3-1*00(707)	TRBD1*00(25)	TRBJ2-7*00(210)		543|559|580|0|16||80.0	6|11|36|17|22||25.0	25|39|67|22|36||70.0												TGTGCCAGCAGCCAAGGTGTCCACGAGCAGTACTTC	36								CASSQGVHEQYF		:::::::::0:-1:16:17:6:-13:22:22:-5:36:::	TLML_7_	DNA
1663	CLONES_TRBTLML_7__apheresis_TCR-J_Dep_TCR-V_genomic_1000_AAGGTACA_merged_2500000.txt	9478	17	0.000199173	TGTGCCAGCAGCCAAGAGGAGGGGGGTCAGGTTTTT	EEEEEEEEEEEEEEEEEEEEEEEEEEEEEEEEEEEE	TRBV3-1*00(1097.2)	TRBD1*00(30),TRBD2*00(30)	TRBJ1-4*00(163.9)		543|560|580|0|17||85.0	17|23|36|19|25||30.0;26|32|48|17|23||30.0	38|43|71|31|36||25.0												TGTGCCAGCAGCCAAGAGGAGGGGGGTCAGGTTTTT	36								CASSQEEGGQVF		:::::::::0:0:17:19:-5:-1:25:31:-18:36:::	TLML_7_	DNA
1664	CLONES_TRBTLML_7__apheresis_TCR-J_Dep_TCR-V_genomic_1000_AAGGTACA_merged_2500000.txt	9479	17	0.000199173	TGTGCCAGCAAGGGGGGGAGCACTGAAGCTTTCTTT	EEEEEEEEEEEEEEEEEEEEEEEEEEEEEEEEEEEE	TRBV2*00(380)	TRBD1*00(30)	TRBJ1-1*00(220)		518|528|555|0|10||50.0	17|23|36|10|16||30.0	24|40|68|20|36||80.0												TGTGCCAGCAAGGGGGGGAGCACTGAAGCTTTCTTT	36								CASKGGSTEAFF		:::::::::0:-7:10:10:-5:-1:16:20:-4:36:::	TLML_7_	DNA
1665	CLONES_TRBTLML_7__apheresis_TCR-J_Dep_TCR-V_genomic_1000_AAGGTACA_merged_2500000.txt	9483	17	0.000199173	TGCAGTGCTAGAGTTCCTAACTATGGCTACACCTTC	EEEEEEEEEEEEEEEEEEEEEEEEEEEEEEEEEEEE	TRBV20-1*00(364)		TRBJ1-2*00(238)		759|772|793|0|13||65.0		20|40|68|16|36||100.0												TGCAGTGCTAGAGTTCCTAACTATGGCTACACCTTC	36								CSARVPNYGYTF		:::::::::0:-1:13:::::16:0:36:::	TLML_7_	DNA
1666	CLONES_TRBTLML_7__apheresis_TCR-J_Dep_TCR-V_genomic_1000_AAGGTACA_merged_2500000.txt	9484	17	0.000199173	TGCAGCGGAGCAACAGGGGTAGAGGGCTACACCTTC	EEEEEEEEEEEEEEEEEEEEEEEEEEEEEEEEEEEE	TRBV29-1*00(463.9)	TRBD1*00(35)	TRBJ1-2*00(200)		700|707|734|0|7||35.0	15|22|36|12|19||35.0	28|40|68|24|36||60.0												TGCAGCGGAGCAACAGGGGTAGAGGGCTACACCTTC	36								CSGATGVEGYTF		:::::::::0:-7:7:12:-3:-2:19:24:-8:36:::	TLML_7_	DNA
1667	CLONES_TRBTLML_7__apheresis_TCR-J_Dep_TCR-V_genomic_1000_AAGGTACA_merged_2500000.txt	9511	17	0.000199173	TGTGCCAGTAGTATAAGAGATACGCAGTATTTT	EEEEEEEEEEEEEEEEEEEEEEEEEEEEEEEEE	TRBV19*00(292)		TRBJ2-3*00(219)		559|574|596|0|15||75.0		25|41|69|17|33||80.0												TGTGCCAGTAGTATAAGAGATACGCAGTATTTT	36								CASSIRDTQYF		:::::::::0:-2:15:::::17:-5:33:::	TLML_7_	DNA
1668	CLONES_TRBTLML_7__apheresis_TCR-J_Dep_TCR-V_genomic_1000_AAGGTACA_merged_2500000.txt	9512	17	0.000199173	TGTGCCAGCAGCCAAGGGGGGGCCCAGCATTTT	EEEEEEEEEEEEEEEEEEEEEEEEEEEEEEEEE	TRBV3-1*00(701)	TRBD1*00(25)	TRBJ1-5*00(195)		543|559|580|0|16||80.0	18|23|36|16|21||25.0	31|42|70|22|33||55.0												TGTGCCAGCAGCCAAGGGGGGGCCCAGCATTTT	36								CASSQGGAQHF		:::::::::0:-1:16:16:-6:-1:21:22:-11:33:::	TLML_7_	DNA
1669	CLONES_TRBTLML_7__apheresis_TCR-J_Dep_TCR-V_genomic_1000_AAGGTACA_merged_2500000.txt	9515	17	0.000199173	TGCAGCGTGGACAGGGGTAGGGAAGCTTTCTTT	EEEEEEEEEEEEEEEEEEEEEEEEEEEEEEEEE	TRBV29-1*00(758.1)	TRBD1*00(45)	TRBJ1-1*00(200)		700|708|734|0|8||40.0	13|22|36|8|17||45.0	28|40|68|21|33||60.0												TGCAGCGTGGACAGGGGTAGGGAAGCTTTCTTT	36								CSVDRGREAFF		:::::::::0:-6:8:8:-1:-2:17:21:-8:33:::	TLML_7_	DNA
1670	CLONES_TRBTLML_7__apheresis_TCR-J_Dep_TCR-V_genomic_1000_AAGGTACA_merged_2500000.txt	9535	17	0.000199173	TGCAGTGCTAGGACCGGGGGCTACACCTTC	EEEEEEEEEEEEEEEEEEEEEEEEEEEEEE	TRBV20-1*00(1021)	TRBD1*00(25),TRBD2*00(25)	TRBJ1-2*00(199)		759|770|793|0|11||55.0	10|15|36|13|18||25.0;14|19|48|13|18||25.0	28|40|68|18|30||60.0												TGCAGTGCTAGGACCGGGGGCTACACCTTC	36								CSARTGGYTF		:::::::::0:-3:11:13:2:-9:18:18:-8:30:::	TLML_7_	DNA
1671	CLONES_TRBTLML_7__apheresis_TCR-J_Dep_TCR-V_genomic_1000_AAGGTACA_merged_2500000.txt	9553	16	0.000187457	TGTGCCACCAGTGCTTACGATTTTAGGTTTTCAGGACGCGGAACATCCTCCTACACCGGGGAGCTGTTTTTT	EEEEEEEEEEEEEEEEEEEEEEEEEEEEEEEEEEEEEEEEEEEEEEEEEEEEEEEEEEEEEEEEEEEEEEEE	TRBV24-1*00(205)	TRBD2*00(25)	TRBJ2-2*00(240)		559|572|597|0|13||65.0	1|6|48|46|51||25.0	23|43|71|52|72||100.0												TGTGCCACCAGTGCTTACGATTTTAGGTTTTCAGGACGCGGAACATCCTCCTACACCGGGGAGCTGTTTTTT	36								CATSAYDFRFSGRGTSSYTGELFF		:::::::::0:-5:13:46:15:-26:51:52:-3:72:::	TLML_7_	DNA
1672	CLONES_TRBTLML_7__apheresis_TCR-J_Dep_TCR-V_genomic_1000_AAGGTACA_merged_2500000.txt	9554	16	0.000187457	TGCAGCGTCGAGCATGCTTTGGGGCCGGCGGGAGCAGTTAAGTAGTGTGCAATGAGCAGTTCTTC	EEEEEEEEEEEEEEEEEEEEEEEEEEEEEEEEEEEEEEEEEEEEEEEEEEEEEEEEEEEEEEEEE	TRBV29-1*00(315)	TRBD2*00(35)	TRBJ2-1*00(219)		700|708|734|0|8||40.0	23|30|48|27|34||35.0	26|42|70|49|65||80.0												TGCAGCGTCGAGCATGCTTTGGGGCCGGCGGGAGCAGTTAAGTAGTGTGCAATGAGCAGTTCTTC	36								CSVEHALGPAG_S*VVCNEQFF		:::::::::0:-6:8:27:-7:-2:34:49:-6:65:::	TLML_7_	DNA
1673	CLONES_TRBTLML_7__apheresis_TCR-J_Dep_TCR-V_genomic_1000_AAGGTACA_merged_2500000.txt	9558	16	0.000187457	TGTGCCAGCAGCCTGACAAGGCCGTAATGAGGATAATTTTCCTACGAGCAGTACTTC	EEEEEEEEEEEEEEEEEEEEEEEEEEEEEEEEEEEEEEEEEEEEEEEEEEEEEEEEE	TRBV5-6*00(325),TRBV5-5*00(309),TRBV5-7*00(309)		TRBJ2-7*00(230)		550|562|586|0|12||60.0;549|561|585|0|12||60.0;551|563|587|0|12||60.0		21|39|67|39|57||90.0												TGTGCCAGCAGCCTGACAAGGCCGTAATGAGGATAATTTTCCTACGAGCAGTACTTC	36								CASSLTRP**G*FSYEQYF		:::::::::0:-4:12:::::39:-1:57:::	TLML_7_	DNA
1674	CLONES_TRBTLML_7__apheresis_TCR-J_Dep_TCR-V_genomic_1000_AAGGTACA_merged_2500000.txt	9567	16	0.000187457	TGTGCCAGCAGCTTGCGGGGGGACAGGGGCACTGGGGCCAACGTCCTGACTTTC	EEEEEEEEEEEEEEEEEEEEEEEEEEEEEEEEEEEEEEEEEEEEEEEEEEEEEE	TRBV5-4*00(808.9)	TRBD1*00(50)	TRBJ2-6*00(255)		549|564|585|0|15||75.0	12|22|36|19|29||50.0	22|45|73|31|54||115.0												TGTGCCAGCAGCTTGCGGGGGGACAGGGGCACTGGGGCCAACGTCCTGACTTTC	36								CASSLRGDRGTGANVLTF		:::::::::0:-1:15:19:0:-2:29:31:-2:54:::	TLML_7_	DNA
1675	CLONES_TRBTLML_7__apheresis_TCR-J_Dep_TCR-V_genomic_1000_AAGGTACA_merged_2500000.txt	9585	16	0.000187457	TGCGCCAGCAGCAAACCGGGACTAGCGGGGTCCTACAATGAGCAGTTCTTC	EEEEEEEEEEEEEEEEEEEEEEEEEEEEEEEEEEEEEEEEEEEEEEEEEEE	TRBV10-2*00(837)	TRBD2*00(70)	TRBJ2-1*00(245)		533|544|570|0|11||55.0	14|28|48|15|29||70.0	21|42|70|30|51||105.0												TGCGCCAGCAGCAAACCGGGACTAGCGGGGTCCTACAATGAGCAGTTCTTC	36								CASSKPGLAGSYNEQFF		:::::::::0:-6:11:15:2:-4:29:30:-1:51:::	TLML_7_	DNA
1676	CLONES_TRBTLML_7__apheresis_TCR-J_Dep_TCR-V_genomic_1000_AAGGTACA_merged_2500000.txt	9593	16	0.000187457	TGTGCCACCAGCAGAGATCATCTCAGCGGGGATGGAGACCCAGTACTTC	EEEEEEEEEEEEEEEEEEEEEEEEEEEEEEEEEEEEEEEEEEEEEEEEE	TRBV15*00(944.6)	TRBD2*00(30)	TRBJ2-5*00(213.8)		552|571|589|0|19||95.0	22|28|48|24|30||30.0	25|40|68|34|49||75.0												TGTGCCACCAGCAGAGATCATCTCAGCGGGGATGGAGACCCAGTACTTC	36								CATSRDHL_AGMETQYF		:::::::::0:2:19:24:-6:-4:30:34:-5:49:::	TLML_7_	DNA
1677	CLONES_TRBTLML_7__apheresis_TCR-J_Dep_TCR-V_genomic_1000_AAGGTACA_merged_2500000.txt	9594	16	0.000187457	TGTGCCAGCAGCTCTGACTAGCGGGAGGAACACCGGGGAGCTGTTTTTT	EEEEEEEEEEEEEEEEEEEEEEEEEEEEEEEEEEEEEEEEEEEEEEEEE	TRBV5-6*00(290),TRBV5-5*00(274),TRBV5-7*00(274)	TRBD2*00(60)	TRBJ2-2*00(250)		550|563|586|0|13||65.0;549|562|585|0|13||65.0;551|564|587|0|13||65.0	18|30|48|15|27||60.0	21|43|71|27|49||110.0												TGTGCCAGCAGCTCTGACTAGCGGGAGGAACACCGGGGAGCTGTTTTTT	36								CASSSD*R_RNTGELFF		:::::::::0:-3:13:15:-2:-2:27:27:-1:49:::	TLML_7_	DNA
1678	CLONES_TRBTLML_7__apheresis_TCR-J_Dep_TCR-V_genomic_1000_AAGGTACA_merged_2500000.txt	9604	16	0.000187457	TGTGCCAGCAGTCCTTACGCGGGGGGCGGGATTGAGACCCAGTACTTC	EEEEEEEEEEEEEEEEEEEEEEEEEEEEEEEEEEEEEEEEEEEEEEEE	TRBV12-3*00(315),TRBV12-4*00(315)	TRBD1*00(35),TRBD2*00(30)	TRBJ2-5*00(214)		530|542|567|0|12||60.0;530|542|567|0|12||60.0	18|25|36|21|28||35.0;23|29|48|25|31||30.0	25|40|68|33|48||75.0												TGTGCCAGCAGTCCTTACGCGGGGGGCGGGATTGAGACCCAGTACTTC	36								CASSPYAGGGIETQYF		:::::::::0:-5:12:21:-6:1:28:33:-5:48:::	TLML_7_	DNA
1679	CLONES_TRBTLML_7__apheresis_TCR-J_Dep_TCR-V_genomic_1000_AAGGTACA_merged_2500000.txt	9605	16	0.000187457	TGTGCCAGCAGTAGAACCGGGACAGGGGGTTTGAGCGGCTACACCTTC	EEEEEEEEEEEEEEEEEEEEEEEEEEEEEEEEEEEEEEEEEEEEEEEE	TRBV2*00(389)	TRBD1*00(65)	TRBJ1-2*00(200)		518|530|555|0|12||60.0	10|23|36|16|29||65.0	28|40|68|36|48||60.0												TGTGCCAGCAGTAGAACCGGGACAGGGGGTTTGAGCGGCTACACCTTC	36								CASSRTGTGGLSGYTF		:::::::::0:-5:12:16:2:-1:29:36:-8:48:::	TLML_7_	DNA
1680	CLONES_TRBTLML_7__apheresis_TCR-J_Dep_TCR-V_genomic_1000_AAGGTACA_merged_2500000.txt	9606	16	0.000187457	TGTGCCAGCAGCTTAGGGGGGCAGGGACTAGGCAATGAGCAGTTCTTC	EEEEEEEEEEEEEEEEEEEEEEEEEEEEEEEEEEEEEEEEEEEEEEEE	TRBV7-9*00(421.8)	TRBD2*00(40)	TRBJ2-1*00(220)		556|572|593|0|16||80.0	16|24|48|23|31||40.0	26|42|70|32|48||80.0												TGTGCCAGCAGCTTAGGGGGGCAGGGACTAGGCAATGAGCAGTTCTTC	36								CASSLGGQGLGNEQFF		:::::::::0:-1:16:23:0:-8:31:32:-6:48:::	TLML_7_	DNA
1681	CLONES_TRBTLML_7__apheresis_TCR-J_Dep_TCR-V_genomic_1000_AAGGTACA_merged_2500000.txt	9607	16	0.000187457	TGTGCCAGCAGCTGGGCGGGCGCCATTTACCAAGAGACCCAGTACTTC	EEEEEEEEEEEEEEEEEEEEEEEEEEEEEEEEEEEEEEEEEEEEEEEE	TRBV5-4*00(379),TRBV5-8*00(363)	TRBD1*00(35)	TRBJ2-5*00(242.9)		549|566|585|0|17|ST562G|69.0;551|568|587|0|17|ST564G|69.0	20|27|36|17|24||35.0	19|40|68|27|48||105.0												TGTGCCAGCAGCTGGGCGGGCGCCATTTACCAAGAGACCCAGTACTTC	36								CASSWAGAIYQETQYF		:::::::::0:1:17:17:-8:3:24:27:1:48:::	TLML_7_	DNA
1682	CLONES_TRBTLML_7__apheresis_TCR-J_Dep_TCR-V_genomic_1000_AAGGTACA_merged_2500000.txt	9608	16	0.000187457	TGTGCCAGCAGCCAGCCCGGGACAGGGATTTGGAGGGAGCAGTACTTC	EEEEEEEEEEEEEEEEEEEEEEEEEEEEEEEEEEEEEEEEEEEEEEEE	TRBV14*00(800)	TRBD1*00(60)	TRBJ2-7*00(200)		516|530|553|0|14||70.0	9|21|36|15|27||60.0	27|39|67|36|48||60.0												TGTGCCAGCAGCCAGCCCGGGACAGGGATTTGGAGGGAGCAGTACTTC	36								CASSQPGTGIWREQYF		:::::::::0:-3:14:15:3:-3:27:36:-7:48:::	TLML_7_	DNA
1683	CLONES_TRBTLML_7__apheresis_TCR-J_Dep_TCR-V_genomic_1000_AAGGTACA_merged_2500000.txt	9609	16	0.000187457	TGTGCCAGCAGCGCAATGGACAGGGGCGGGGGACAGCCCCAGCATTTT	EEEEEEEEEEEEEEEEEEEEEEEEEEEEEEEEEEEEEEEEEEEEEEEE	TRBV7-2*00(410)	TRBD1*00(45)	TRBJ1-5*00(215)		580|592|617|0|12||60.0	13|22|36|17|26||45.0	27|42|70|33|48||75.0												TGTGCCAGCAGCGCAATGGACAGGGGCGGGGGACAGCCCCAGCATTTT	36								CASSAMDRGGGQPQHF		:::::::::0:-5:12:17:-1:-2:26:33:-7:48:::	TLML_7_	DNA
1684	CLONES_TRBTLML_7__apheresis_TCR-J_Dep_TCR-V_genomic_1000_AAGGTACA_merged_2500000.txt	9611	16	0.000187457	TGCAGTGCTAGAGCCTCAGGACCGGGCCCACAAGAGACCCAGTACTTC	EEEEEEEEEEEEEEEEEEEEEEEEEEEEEEEEEEEEEEEEEEEEEEEE	TRBV20-1*00(814)	TRBD2*00(30)	TRBJ2-5*00(125)		759|772|793|0|13||65.0	29|35|48|23|29||30.0	22|40|68|30|48||90.0												TGCAGTGCTAGAGCCTCAGGACCGGGCCCACAAGAGACCCAGTACTTC	36								CSARASGPGPQETQYF		:::::::::0:-1:13:23:-13:3:29:30:-2:48:::	TLML_7_	DNA
1685	CLONES_TRBTLML_7__apheresis_TCR-J_Dep_TCR-V_genomic_1000_AAGGTACA_merged_2500000.txt	9612	16	0.000187457	TGCAGTGCTAGAGATTTGGGCGGAGCCACCACTCTGGGGCAGTACTTC	EEEEEEEEEEEEEEEEEEEEEEEEEEEEEEEEEEEEEEEEEEEEEEEE	TRBV20-1*00(170)	TRBD1*00(25)	TRBJ2-7*00(189)		759|774|793|0|15||75.0	20|25|36|17|22||25.0	29|39|67|38|48||50.0												TGCAGTGCTAGAGATTTGGGCGGAGCCACCACTCTGGGGCAGTACTTC	36								CSARDLGGATTLGQYF		:::::::::0:1:15:17:-8:1:22:38:-9:48:::	TLML_7_	DNA
1686	CLONES_TRBTLML_7__apheresis_TCR-J_Dep_TCR-V_genomic_1000_AAGGTACA_merged_2500000.txt	9626	16	0.000187457	TGTGCCAGTAGTCCTCCCCCGGGACAGAATCCTACGAGCAGTACTTC	EEEEEEEEEEEEEEEEEEEEEEEEEEEEEEEEEEEEEEEEEEEEEEE	TRBV2*00(387.9)	TRBD1*00(50)	TRBJ2-7*00(230)		518|530|555|0|12|SC526T|44.0	9|19|36|17|27||50.0	21|39|67|29|47||90.0												TGTGCCAGTAGTCCTCCCCCGGGACAGAATCCTACGAGCAGTACTTC	36								CASSPPPG_ESYEQYF		:::::::::0:-5:12:17:3:-5:27:29:-1:47:::	TLML_7_	DNA
1687	CLONES_TRBTLML_7__apheresis_TCR-J_Dep_TCR-V_genomic_1000_AAGGTACA_merged_2500000.txt	9627	16	0.000187457	TGTGCCAGCAGGCAACCGGGACAGGGAAAATTTGGACCCAGTACTTC	EEEEEEEEEEEEEEEEEEEEEEEEEEEEEEEEEEEEEEEEEEEEEEE	TRBV28*00(175)	TRBD1*00(55)	TRBJ2-5*00(205)		564|575|601|0|11||55.0	10|21|36|15|26||55.0	27|40|68|34|47||65.0												TGTGCCAGCAGGCAACCGGGACAGGGAAAATTTGGACCCAGTACTTC	36								CASRQPGQ_KIWTQYF		:::::::::0:-6:11:15:2:-3:26:34:-7:47:::	TLML_7_	DNA
1688	CLONES_TRBTLML_7__apheresis_TCR-J_Dep_TCR-V_genomic_1000_AAGGTACA_merged_2500000.txt	9635	16	0.000187457	TGTGCCAGCAGTGCCTTTAGCGGAGAAACCCTACGAGCAGTACTTC	EEEEEEEEEEEEEEEEEEEEEEEEEEEEEEEEEEEEEEEEEEEEEE	TRBV6-4*00(892.5)	TRBD2*00(30)	TRBJ2-7*00(225)		518|531|555|0|13||65.0	21|27|48|17|23||30.0	22|39|67|29|46||85.0												TGTGCCAGCAGTGCCTTTAGCGGAGAAACCCTACGAGCAGTACTTC	36								CASSAFSG_KPYEQYF		:::::::::0:-4:13:17:-5:-5:23:29:-2:46:::	TLML_7_	DNA
1689	CLONES_TRBTLML_7__apheresis_TCR-J_Dep_TCR-V_genomic_1000_AAGGTACA_merged_2500000.txt	9645	16	0.000187457	TGTGCCATCAGTGAGGTGAAGAACTCTGGAAACACCATATATTTT	EEEEEEEEEEEEEEEEEEEEEEEEEEEEEEEEEEEEEEEEEEEEE	TRBV10-3*00(297)		TRBJ1-3*00(158)		533|548|570|0|15||75.0		16|42|70|19|45|SG19A|114.0												TGTGCCATCAGTGAGGTGAAGAACTCTGGAAACACCATATATTTT	36								CAISEVKNSGNTIYF		:::::::::0:-2:15:::::19:4:45:::	TLML_7_	DNA
1690	CLONES_TRBTLML_7__apheresis_TCR-J_Dep_TCR-V_genomic_1000_AAGGTACA_merged_2500000.txt	9648	16	0.000187457	TGTGCCAGTAGTGCGGGGACAGGGGGCGGCTATGGCTACACCTTC	EEEEEEEEEEEEEEEEEEEEEEEEEEEEEEEEEEEEEEEEEEEEE	TRBV19*00(195)	TRBD1*00(65)	TRBJ1-2*00(220)		559|571|596|0|12||60.0	12|25|36|15|28||65.0	24|40|68|29|45||80.0												TGTGCCAGTAGTGCGGGGACAGGGGGCGGCTATGGCTACACCTTC	36								CASSAGTGGGYGYTF		:::::::::0:-5:12:15:0:1:28:29:-4:45:::	TLML_7_	DNA
1691	CLONES_TRBTLML_7__apheresis_TCR-J_Dep_TCR-V_genomic_1000_AAGGTACA_merged_2500000.txt	9649	16	0.000187457	TGTGCCAGTAGTATAGGCGACAGAAGGTCCTACGAGCAGTACTTC	EEEEEEEEEEEEEEEEEEEEEEEEEEEEEEEEEEEEEEEEEEEEE	TRBV19*00(1246.3)	TRBD1*00(25)	TRBJ2-7*00(165)		559|575|596|0|16||80.0	14|19|36|18|23||25.0	21|39|67|27|45||90.0												TGTGCCAGTAGTATAGGCGACAGAAGGTCCTACGAGCAGTACTTC	36								CASSIGDRRSYEQYF		:::::::::0:-1:16:18:-2:-5:23:27:-1:45:::	TLML_7_	DNA
1692	CLONES_TRBTLML_7__apheresis_TCR-J_Dep_TCR-V_genomic_1000_AAGGTACA_merged_2500000.txt	9650	16	0.000187457	TGTGCCAGCTCAGGGACAGGGGGCGACACCGGGGAGCTGTTTTTT	EEEEEEEEEEEEEEEEEEEEEEEEEEEEEEEEEEEEEEEEEEEEE	TRBV28*00(601.8)	TRBD1*00(65)	TRBJ2-2*00(237.9)		564|573|601|0|9||45.0	12|25|36|12|25||65.0	23|43|71|25|45||100.0												TGTGCCAGCTCAGGGACAGGGGGCGACACCGGGGAGCTGTTTTTT	36								CASSGTGGDTGELFF		:::::::::0:-8:9:12:0:1:25:25:-3:45:::	TLML_7_	DNA
1693	CLONES_TRBTLML_7__apheresis_TCR-J_Dep_TCR-V_genomic_1000_AAGGTACA_merged_2500000.txt	9651	16	0.000187457	TGTGCCAGCAGTTTCTTTAGCGGGAGCTTCTACGAGCAGTACTTC	EEEEEEEEEEEEEEEEEEEEEEEEEEEEEEEEEEEEEEEEEEEEE	TRBV27*00(395)	TRBD2*00(25)	TRBJ2-7*00(236.7)		556|570|593|0|14||70.0	21|26|48|17|22||25.0	16|39|67|22|45|SC22T|99.0												TGTGCCAGCAGTTTCTTTAGCGGGAGCTTCTACGAGCAGTACTTC	36								CASSFFSGSFYEQYF		:::::::::0:-3:14:17:-5:-6:22:22:4:45:::	TLML_7_	DNA
1694	CLONES_TRBTLML_7__apheresis_TCR-J_Dep_TCR-V_genomic_1000_AAGGTACA_merged_2500000.txt	9652	16	0.000187457	TGTGCCAGCAGTTCCTCTTGGCGGGGCCGCGGGGAGCTGTTTTTT	EEEEEEEEEEEEEEEEEEEEEEEEEEEEEEEEEEEEEEEEEEEEE	TRBV6-5*00(871.4)	TRBD1*00(25),TRBD2*00(25)	TRBJ2-2*00(218)		519|536|556|0|17|SA532C|69.0	19|24|36|22|27||25.0;23|28|48|20|25||25.0	27|43|71|29|45||80.0												TGTGCCAGCAGTTCCTCTTGGCGGGGCCGCGGGGAGCTGTTTTTT	36								CASSSSWRGRGELFF		:::::::::0:0:17:22:-7:0:27:29:-7:45:::	TLML_7_	DNA
1695	CLONES_TRBTLML_7__apheresis_TCR-J_Dep_TCR-V_genomic_1000_AAGGTACA_merged_2500000.txt	9653	16	0.000187457	TGTGCCAGCAGCTTGCGCAGGGCAAGCAATCAGCCCCAGCATTTT	EEEEEEEEEEEEEEEEEEEEEEEEEEEEEEEEEEEEEEEEEEEEE	TRBV5-6*00(375),TRBV5-5*00(359),TRBV5-7*00(359)	TRBD1*00(25),TRBD2*00(25)	TRBJ1-5*00(241.8)		550|565|586|0|15||75.0;549|564|585|0|15||75.0;551|566|587|0|15||75.0	16|21|36|17|22||25.0;28|33|48|18|23||25.0	21|42|70|24|45||105.0												TGTGCCAGCAGCTTGCGCAGGGCAAGCAATCAGCCCCAGCATTTT	36								CASSLRRASNQPQHF		:::::::::0:-1:15:17:-4:-3:22:24:-1:45:::	TLML_7_	DNA
1696	CLONES_TRBTLML_7__apheresis_TCR-J_Dep_TCR-V_genomic_1000_AAGGTACA_merged_2500000.txt	9654	16	0.000187457	TGTGCCAGCAGCTTGGAACGGGACAGGGGATACGAGCAGTACTTC	EEEEEEEEEEEEEEEEEEEEEEEEEEEEEEEEEEEEEEEEEEEEE	TRBV5-4*00(440),TRBV5-8*00(408)	TRBD1*00(55)	TRBJ2-7*00(212)		549|565|585|0|16||80.0;551|567|587|0|16||80.0	11|22|36|18|29||55.0	24|39|67|30|45||75.0												TGTGCCAGCAGCTTGGAACGGGACAGGGGATACGAGCAGTACTTC	36								CASSLERDRGYEQYF		:::::::::0:0:16:18:1:-2:29:30:-4:45:::	TLML_7_	DNA
1697	CLONES_TRBTLML_7__apheresis_TCR-J_Dep_TCR-V_genomic_1000_AAGGTACA_merged_2500000.txt	9655	16	0.000187457	TGTGCCAGCAGCTTAGCCCAGACTCGAACCTACGAGCAGTACTTC	EEEEEEEEEEEEEEEEEEEEEEEEEEEEEEEEEEEEEEEEEEEEE	TRBV7-2*00(590)		TRBJ2-7*00(225)		580|597|617|0|17||85.0		22|39|67|28|45||85.0												TGTGCCAGCAGCTTAGCCCAGACTCGAACCTACGAGCAGTACTTC	36								CASSLAQTRTYEQYF		:::::::::0:0:17:::::28:-2:45:::	TLML_7_	DNA
1698	CLONES_TRBTLML_7__apheresis_TCR-J_Dep_TCR-V_genomic_1000_AAGGTACA_merged_2500000.txt	9656	16	0.000187457	TGTGCCAGCAGCCCCTACGGACAGGGGTCCTACGAGCAGTACTTC	EEEEEEEEEEEEEEEEEEEEEEEEEEEEEEEEEEEEEEEEEEEEE	TRBV11-3*00(410),TRBV11-1*00(394),TRBV11-2*00(378)	TRBD1*00(45)	TRBJ2-7*00(230)		521|533|558|0|12||60.0;531|543|568|0|12||60.0;522|534|559|0|12||60.0	13|22|36|18|27||45.0	21|39|67|27|45||90.0												TGTGCCAGCAGCCCCTACGGACAGGGGTCCTACGAGCAGTACTTC	36								CASSPYGQGSYEQYF		:::::::::0:-5:12:18:-1:-2:27:27:-1:45:::	TLML_7_	DNA
1699	CLONES_TRBTLML_7__apheresis_TCR-J_Dep_TCR-V_genomic_1000_AAGGTACA_merged_2500000.txt	9657	16	0.000187457	TGTGCCAGCAGCCCAGGGACATCCGGATACTATGGCTACACCTTC	EEEEEEEEEEEEEEEEEEEEEEEEEEEEEEEEEEEEEEEEEEEEE	TRBV3-1*00(585),TRBV3-2*00(537)	TRBD1*00(30)	TRBJ1-2*00(180)		543|556|580|0|13||65.0;543|556|580|0|13||65.0	12|18|36|15|21||30.0	23|40|68|28|45||85.0												TGTGCCAGCAGCCCAGGGACATCCGGATACTATGGCTACACCTTC	36								CASSPGTSGYYGYTF		:::::::::0:-4:13:15:0:-6:21:28:-3:45:::	TLML_7_	DNA
1700	CLONES_TRBTLML_7__apheresis_TCR-J_Dep_TCR-V_genomic_1000_AAGGTACA_merged_2500000.txt	9658	16	0.000187457	TGTGCCAGCAGCGTGGGACTCGATTTTCAAGAGACCCAGTACTTC	EEEEEEEEEEEEEEEEEEEEEEEEEEEEEEEEEEEEEEEEEEEEE	TRBV9*00(598)	TRBD2*00(30)	TRBJ2-5*00(135)		559|573|595|0|14||70.0	16|22|48|14|20||30.0	22|40|68|27|45||90.0												TGTGCCAGCAGCGTGGGACTCGATTTTCAAGAGACCCAGTACTTC	36								CASSVGLDFQETQYF		:::::::::0:-2:14:14:0:-10:20:27:-2:45:::	TLML_7_	DNA
1701	CLONES_TRBTLML_7__apheresis_TCR-J_Dep_TCR-V_genomic_1000_AAGGTACA_merged_2500000.txt	9659	16	0.000187457	TGTGCCAGCAGCAGAGATAGCGGGGGGTACAATGAGCAGTTCTTC	EEEEEEEEEEEEEEEEEEEEEEEEEEEEEEEEEEEEEEEEEE???	TRBV7-2*00(602.7)	TRBD2*00(35)	TRBJ2-1*00(83.6)		580|592|617|0|12||60.0	21|28|48|17|24||35.0	24|42|70|27|45||90.0												TGTGCCAGCAGCAGAGATAGCGGGGGGTACAATGAGCAGTTCTTC	30								CASSRDSGGYNEQFF		:::::::::0:-5:12:17:-5:-4:24:27:-4:45:::	TLML_7_	DNA
1702	CLONES_TRBTLML_7__apheresis_TCR-J_Dep_TCR-V_genomic_1000_AAGGTACA_merged_2500000.txt	9660	16	0.000187457	TGTGCCAGCAGGGGGGGACTAGCGGTCAGGAGTGAGCAGTTCTTC	EEEEEEEEEEEEEEEEEEEEEEEEEEEEEEEEEEEEEEEEEEEEE	TRBV28*00(537)	TRBD2*00(55)	TRBJ2-1*00(203)		564|575|601|0|11||55.0	16|27|48|14|25||55.0	29|42|70|32|45||65.0												TGTGCCAGCAGGGGGGGACTAGCGGTCAGGAGTGAGCAGTTCTTC	36								CASRGGLAVRSEQFF		:::::::::0:-6:11:14:0:-5:25:32:-9:45:::	TLML_7_	DNA
1703	CLONES_TRBTLML_7__apheresis_TCR-J_Dep_TCR-V_genomic_1000_AAGGTACA_merged_2500000.txt	9661	16	0.000187457	TGTGCCAGCAGATACGACAGGGGACGAAATCAGCCCCAGCATTTT	EEEEEEEEEEEEEEEEEEEEEEEEEEEEEEEEEEEEEEEEEEEEE	TRBV6-2*00(542),TRBV6-3*00(542)	TRBD1*00(40)	TRBJ1-5*00(150)		516|531|553|0|15|ST527A|59.0;516|531|553|0|15|ST527A|59.0	14|22|36|15|23||40.0	24|42|70|27|45||90.0												TGTGCCAGCAGATACGACAGGGGACGAAATCAGCCCCAGCATTTT	36								CASRYDRGRNQPQHF		:::::::::0:-2:15:15:-2:-2:23:27:-4:45:::	TLML_7_	DNA
1704	CLONES_TRBTLML_7__apheresis_TCR-J_Dep_TCR-V_genomic_1000_AAGGTACA_merged_2500000.txt	9666	16	0.000187457	TGCGCCAGCAGCCAAGGCGTGGCCAGGGGAGGCGAGCAGTACTTC	EEEEEEEEEEEEEEEEEEEAEEEEEEEEEEEEEEEEEEEEEEEEE	TRBV4-3*00(794.7)	TRBD1*00(30),TRBD2*00(30)	TRBJ2-7*00(205)		537|553|574|0|16||80.0	16|22|36|23|29||30.0;25|31|48|26|32||30.0	26|39|67|32|45||65.0												TGCGCCAGCAGCCAAGGCGTGGCCAGGGGAGGCGAGCAGTACTTC	32								CASSQGVARGGEQYF		:::::::::0:-1:16:23:-4:-2:29:32:-6:45:::	TLML_7_	DNA
1705	CLONES_TRBTLML_7__apheresis_TCR-J_Dep_TCR-V_genomic_1000_AAGGTACA_merged_2500000.txt	9670	16	0.000187457	TGCAGTGCTGCCGGGGGGGCCGTACGGGTCGATGAGCAGTTCTTC	EEEEEEEEEEEEEEEEEEEEEEEEEEEEEEEEEEEEEEEEEEEEE	TRBV20-1*00(501.5)	TRBD2*00(34),TRBD1*00(30)	TRBJ2-1*00(208.9)		759|768|793|0|9||45.0	24|34|48|11|21|SA28G|34.0;18|24|36|14|20||30.0	28|42|70|31|45||70.0												TGCAGTGCTGCCGGGGGGGCCGTACGGGTCGATGAGCAGTTCTTC	36								CSAAGGAVRVDEQFF		:::::::::0:-5:9:11:-8:2:21:31:-8:45:::	TLML_7_	DNA
1706	CLONES_TRBTLML_7__apheresis_TCR-J_Dep_TCR-V_genomic_1000_AAGGTACA_merged_2500000.txt	9671	16	0.000187457	TGCAGTGCTAGAGAAAAGACAGGGACTTACTACGAGCAGTACTTC	EEEEEEEEEEEEEEEEEEEEEEEEEEEEEEEEEEEEEEEEEEEEE	TRBV20-1*00(820.4)	TRBD1*00(35),TRBD2*00(30)	TRBJ2-7*00(220)		759|773|793|0|14||70.0	14|21|36|17|24||35.0;16|22|48|21|27||30.0	23|39|67|29|45||80.0												TGCAGTGCTAGAGAAAAGACAGGGACTTACTACGAGCAGTACTTC	36								CSAREKTGTYYEQYF		:::::::::0:0:14:17:-2:-3:24:29:-3:45:::	TLML_7_	DNA
1707	CLONES_TRBTLML_7__apheresis_TCR-J_Dep_TCR-V_genomic_1000_AAGGTACA_merged_2500000.txt	9680	16	0.000187457	TGTGCCAGCAGCCCCCCCAGGGAGGCACAGATACGCAGTATTTT	EEEEEEEEEEEEEEEEEEEEEEEEEEEEEEEEEEEEEEEEEEEE	TRBV21-1*00(525)	TRBD1*00(25),TRBD2*00(25)	TRBJ2-3*00(238)		544|556|581|0|12||60.0	1|6|36|12|17||25.0;25|30|48|19|24||25.0	21|41|69|24|44||100.0												TGTGCCAGCAGCCCCCCCAGGGAGGCACAGATACGCAGTATTTT	36								CASSPPR_GTDTQYF		:::::::::0:-5:12:12:11:-18:17:24:-1:44:::	TLML_7_	DNA
1708	CLONES_TRBTLML_7__apheresis_TCR-J_Dep_TCR-V_genomic_1000_AAGGTACA_merged_2500000.txt	9696	16	0.000187457	TGTGCCAGCAGCTTAGTGGTGGAGGGGCTATGGCTACACCTTC	EEEEEEEEEEEEEEEEEEEEEEEEEEEEEEEEEEEEEEEEEEE	TRBV7-3*00(478.9)	TRBD2*00(30)	TRBJ1-2*00(218.6)		540|555|577|0|15||75.0	26|32|48|20|26||30.0	24|40|68|27|43||80.0												TGTGCCAGCAGCTTAGTGGTGGAGGGGCTATGGCTACACCTTC	36								CASSLVV_RGYGYTF		:::::::::0:-2:15:20:-10:0:26:27:-4:43:::	TLML_7_	DNA
1709	CLONES_TRBTLML_7__apheresis_TCR-J_Dep_TCR-V_genomic_1000_AAGGTACA_merged_2500000.txt	9713	16	0.000187457	TGTGCTAGTGGTTTGGGACCCTCTGGAAACACCATATATTTT	EEEEEEEEEEEEEEEEEEEEEEEEEEEEEEEEEEEEEEEEEE	TRBV12-5*00(401.5)		TRBJ1-3*00(248.8)		530|550|567|0|20|ST546G|84.0		20|42|70|20|42||110.0												TGTGCTAGTGGTTTGGGACCCTCTGGAAACACCATATATTTT	36								CASGLGPSGNTIYF		:::::::::0:3:20:::::20:0:42:::	TLML_7_	DNA
1710	CLONES_TRBTLML_7__apheresis_TCR-J_Dep_TCR-V_genomic_1000_AAGGTACA_merged_2500000.txt	9725	16	0.000187457	TGTGCCAGTAGTCCGGGACAGACAAAGGAGACCCAGTACTTC	EEEEEEEEEEEEEEEEEEEEEEEEEEEEEEEEEEEEEEEEEE	TRBV19*00(513)	TRBD1*00(45)	TRBJ2-5*00(214)		559|571|596|0|12||60.0	10|19|36|12|21||45.0	25|40|68|27|42||75.0												TGTGCCAGTAGTCCGGGACAGACAAAGGAGACCCAGTACTTC	36								CASSPGQTKETQYF		:::::::::0:-5:12:12:2:-5:21:27:-5:42:::	TLML_7_	DNA
1711	CLONES_TRBTLML_7__apheresis_TCR-J_Dep_TCR-V_genomic_1000_AAGGTACA_merged_2500000.txt	9726	16	0.000187457	TGTGCCAGCATGCTAGCGGGTGAGGTCTACGAGCAGTACTTC	EEEEEEEEEEEEEEEEEEEEEEEEEEEEEEEEEEEEEEEEEE	TRBV7-2*00(563.9)	TRBD2*00(40)	TRBJ2-7*00(220)		580|590|617|0|10||50.0	20|28|48|12|20||40.0	23|39|67|26|42||80.0												TGTGCCAGCATGCTAGCGGGTGAGGTCTACGAGCAGTACTTC	36								CASMLAGEVYEQYF		:::::::::0:-7:10:12:-4:-4:20:26:-3:42:::	TLML_7_	DNA
1712	CLONES_TRBTLML_7__apheresis_TCR-J_Dep_TCR-V_genomic_1000_AAGGTACA_merged_2500000.txt	9727	16	0.000187457	TGTGCCAGCAGTTTGGGGACAGGATTCTACGAGCAGTACTTC	EEEEEEEEEEEEEEEEEEEEEEEEEEEEEEEEEEEEEEEEEE	TRBV12-3*00(355),TRBV12-4*00(355)	TRBD1*00(40)	TRBJ2-7*00(220)		530|544|567|0|14||70.0;530|544|567|0|14||70.0	12|20|36|15|23||40.0	23|39|67|26|42||80.0												TGTGCCAGCAGTTTGGGGACAGGATTCTACGAGCAGTACTTC	36								CASSLGTGFYEQYF		:::::::::0:-3:14:15:0:-4:23:26:-3:42:::	TLML_7_	DNA
1713	CLONES_TRBTLML_7__apheresis_TCR-J_Dep_TCR-V_genomic_1000_AAGGTACA_merged_2500000.txt	9728	16	0.000187457	TGTGCCAGCAGTTTAGCGGATCGGGGCGGGGAGCAGTTCTTC	EEEEEEEEEEEEEEEEEEEEEEEEEEEEEEEEEEEEEEEEEE	TRBV12-3*00(255),TRBV12-4*00(255)	TRBD1*00(30)	TRBJ2-1*00(200)		530|548|567|0|18||90.0;530|548|567|0|18||90.0	19|25|36|22|28||30.0	30|42|70|30|42||60.0												TGTGCCAGCAGTTTAGCGGATCGGGGCGGGGAGCAGTTCTTC	36								CASSLADRGGEQFF		:::::::::0:1:18:22:-7:1:28:30:-10:42:::	TLML_7_	DNA
1714	CLONES_TRBTLML_7__apheresis_TCR-J_Dep_TCR-V_genomic_1000_AAGGTACA_merged_2500000.txt	9729	16	0.000187457	TGTGCCAGCAGTTCCAGGGTCATGAACACTGAAGCTTTCTTT	EEEEEEEEEEEEEEEEEEEEEEEEEEEEEEEEEEEEEEEEEE	TRBV12-3*00(365),TRBV12-4*00(365)	TRBD1*00(25)	TRBJ1-1*00(255)		530|543|567|0|13||65.0;530|543|567|0|13||65.0	16|21|36|14|19||25.0	17|40|68|19|42||115.0												TGTGCCAGCAGTTCCAGGGTCATGAACACTGAAGCTTTCTTT	36								CASSSRVMNTEAFF		:::::::::0:-4:13:14:-4:-3:19:19:3:42:::	TLML_7_	DNA
1715	CLONES_TRBTLML_7__apheresis_TCR-J_Dep_TCR-V_genomic_1000_AAGGTACA_merged_2500000.txt	9730	16	0.000187457	TGTGCCAGCAGTGACCCAGCGGGGGTTATTGAGCAGTTCTTC	EEEEEEEEEEEEEEEEEEEEEEEEEEEEEEEEEEEEEEEEEE	TRBV2*00(953.3)	TRBD2*00(30)	TRBJ2-1*00(200.7)		518|532|555|0|14||70.0	22|28|48|17|23||30.0	29|42|70|29|42||65.0												TGTGCCAGCAGTGACCCAGCGGGGGTTATTGAGCAGTTCTTC	36								CASSDPAGVIEQFF		:::::::::0:-3:14:17:-6:-4:23:29:-9:42:::	TLML_7_	DNA
1716	CLONES_TRBTLML_7__apheresis_TCR-J_Dep_TCR-V_genomic_1000_AAGGTACA_merged_2500000.txt	9731	16	0.000187457	TGTGCCAGCAGTGAAACTGACAGGGCCTACGAGCAGTACTTC	EEEEEEEEEEEEEEEEEEEEEEEEEEEEEEEEEEEEEEEEEE	TRBV25-1*00(496.8)	TRBD1*00(35)	TRBJ2-7*00(201.8)		551|566|588|0|15||75.0	14|21|36|18|25||35.0	22|39|67|25|42||85.0												TGTGCCAGCAGTGAAACTGACAGGGCCTACGAGCAGTACTTC	36								CASSETDRAYEQYF		:::::::::0:-2:15:18:-2:-3:25:25:-2:42:::	TLML_7_	DNA
1717	CLONES_TRBTLML_7__apheresis_TCR-J_Dep_TCR-V_genomic_1000_AAGGTACA_merged_2500000.txt	9732	16	0.000187457	TGTGCCAGCAGCTTAGCAGGGACTAACTATGGCTACACCTTC	EEEEEEEEEEEEEEEEEEEEEEEEEEEEEEEEEEEEEEEEEE	TRBV7-2*00(324),TRBV7-8*00(292)		TRBJ1-2*00(240)		580|597|617|0|17||85.0;567|584|604|0|17||85.0		20|40|68|22|42||100.0												TGTGCCAGCAGCTTAGCAGGGACTAACTATGGCTACACCTTC	36								CASSLAGTNYGYTF		:::::::::0:0:17:::::22:0:42:::	TLML_7_	DNA
1718	CLONES_TRBTLML_7__apheresis_TCR-J_Dep_TCR-V_genomic_1000_AAGGTACA_merged_2500000.txt	9733	16	0.000187457	TGTGCCAGCAGCTTAAGCGCTTCGAACACTGAAGCTTTCTTT	EEEEEEEEEEEEEEEEEEEEEEEEEEEEEEEEEEEEEEEEEE	TRBV7-3*00(822)		TRBJ1-1*00(235)		540|556|577|0|16||80.0		21|40|68|23|42||95.0												TGTGCCAGCAGCTTAAGCGCTTCGAACACTGAAGCTTTCTTT	36								CASSLSASNTEAFF		:::::::::0:-1:16:::::23:-1:42:::	TLML_7_	DNA
1719	CLONES_TRBTLML_7__apheresis_TCR-J_Dep_TCR-V_genomic_1000_AAGGTACA_merged_2500000.txt	9734	16	0.000187457	TGTGCCAGCAGCTCCCGCCTCGTAGGGGCTCGTCCGTTCTTC	EEEEEEEEEEEEEEEEEEEEEEEEEEEEEEEEEEEEEEEEEE	TRBV13*00(714)	TRBD1*00(25),TRBD2*00(25)	TRBJ2-1*00(175)		567|580|604|0|13||65.0	17|22|36|23|28||25.0;4|9|48|13|18||25.0	35|42|70|35|42||35.0												TGTGCCAGCAGCTCCCGCCTCGTAGGGGCTCGTCCGTTCTTC	36								CASSSRLVGARPFF		:::::::::0:-4:13:23:-5:-2:28:35:-15:42:::	TLML_7_	DNA
1720	CLONES_TRBTLML_7__apheresis_TCR-J_Dep_TCR-V_genomic_1000_AAGGTACA_merged_2500000.txt	9735	16	0.000187457	TGTGCCAGCAGGTTTCGACAGGGTAACTATGGCTACACCTTC	EEEEEEEEEEEEEEEEEEEEEEEEEEEEEEEEEEEEEEEEEE	TRBV27*00(674)	TRBD1*00(35)	TRBJ1-2*00(233)		556|567|593|0|11||55.0	14|21|36|16|23||35.0	21|40|68|23|42||95.0												TGTGCCAGCAGGTTTCGACAGGGTAACTATGGCTACACCTTC	36								CASRFRQGNYGYTF		:::::::::0:-6:11:16:-2:-3:23:23:-1:42:::	TLML_7_	DNA
1721	CLONES_TRBTLML_7__apheresis_TCR-J_Dep_TCR-V_genomic_1000_AAGGTACA_merged_2500000.txt	9736	16	0.000187457	TGTGCCAGCAGAGAATCAGGGGGCTTTTCACCCCTCCACTTT	EEEEEEEEEEEEEEEEEEEEEEEEEEEEEEEEEEEEEEEEEE	TRBV6-4*00(482.7)	TRBD1*00(40)	TRBJ1-6*00(180.3)		518|529|555|0|11||55.0	16|24|36|16|24||40.0	29|45|73|26|42||80.0												TGTGCCAGCAGAGAATCAGGGGGCTTTTCACCCCTCCACTTT	36								CASRESGGFSPLHF		:::::::::0:-6:11:16:-4:0:24:26:-9:42:::	TLML_7_	DNA
1722	CLONES_TRBTLML_7__apheresis_TCR-J_Dep_TCR-V_genomic_1000_AAGGTACA_merged_2500000.txt	9737	16	0.000187457	TGTGCCAGCAATAGGCAACCGAGCACAGATACGCAGTATTTT	EEEEEEEEEEEEEEEEEEEEEEEEEEEEEEEEEEEEEEEEEE	TRBV9*00(475)		TRBJ2-3*00(225)		559|569|595|0|10||50.0		20|41|69|21|42||105.0												TGTGCCAGCAATAGGCAACCGAGCACAGATACGCAGTATTTT	36								CASNRQPSTDTQYF		:::::::::0:-6:10:::::21:0:42:::	TLML_7_	DNA
1723	CLONES_TRBTLML_7__apheresis_TCR-J_Dep_TCR-V_genomic_1000_AAGGTACA_merged_2500000.txt	9738	16	0.000187457	TGTGCCAATTCGTAACAGGGGCCAAGAACTGAAGCTTTCTTT	EEEEEEEEEEEEEEEEEEEEEEEEEEEEEEEEEEEEEEEEEE	TRBV6-2*00(518.7),TRBV6-3*00(518.7)	TRBD1*00(35)	TRBJ1-1*00(215)		516|523|553|0|7||35.0;516|523|553|0|7||35.0	15|22|36|14|21||35.0	25|40|68|27|42||75.0												TGTGCCAATTCGTAACAGGGGCCAAGAACTGAAGCTTTCTTT	36								CANS*QGPRTEAFF		:::::::::0:-10:7:14:-3:-2:21:27:-5:42:::	TLML_7_	DNA
1724	CLONES_TRBTLML_7__apheresis_TCR-J_Dep_TCR-V_genomic_1000_AAGGTACA_merged_2500000.txt	9748	16	0.000187457	TGCAGTGCTCTTACCGGGACAGGCACAGATACGCAGTATTTT	EEEEEEEEEEEEEEEEEEEEEEEEEEEEEEEEEEEEEEEEEE	TRBV20-1*00(778)	TRBD1*00(45)	TRBJ2-3*00(238)		759|768|793|0|9||45.0	10|19|36|13|22||45.0	21|41|69|22|42||100.0												TGCAGTGCTCTTACCGGGACAGGCACAGATACGCAGTATTTT	36								CSALTGTGTDTQYF		:::::::::0:-5:9:13:2:-5:22:22:-1:42:::	TLML_7_	DNA
1725	CLONES_TRBTLML_7__apheresis_TCR-J_Dep_TCR-V_genomic_1000_AAGGTACA_merged_2500000.txt	9749	16	0.000187457	TGCAGTGCTAGAGCGGAGTCACGCTACTATGGCTACACCTTC	EEEEEEEEEEEEEEEEEEEEEEEEEEEEEEEEEEEEEEEEEE	TRBV20-1*00(118)		TRBJ1-2*00(225)		759|772|793|0|13||65.0		23|40|68|25|42||85.0												TGCAGTGCTAGAGCGGAGTCACGCTACTATGGCTACACCTTC	36								CSARAESRYYGYTF		:::::::::0:-1:13:::::25:-3:42:::	TLML_7_	DNA
1726	CLONES_TRBTLML_7__apheresis_TCR-J_Dep_TCR-V_genomic_1000_AAGGTACA_merged_2500000.txt	9801	16	0.000187457	TGTGCCAGCAGTGGGGTCGTAGCGCGAGGCTACACCTTC	EEEEEEEEEEEEEEEEEEEEEEEEEEEEEEEEEEEEEEE	TRBV6-3*00(124),TRBV6-1*00(121.9),TRBV6-4*00(121.9),TRBV6-6*00(117.2),TRBV6-2*00(116.2)	TRBD2*00(25)	TRBJ1-2*00(198)		516|528|553|0|12||60.0;516|529|553|0|13||65.0;518|531|555|0|13||65.0;516|528|553|0|12||60.0;516|528|553|0|12||60.0	21|26|48|19|24||25.0	28|40|68|27|39||60.0												TGTGCCAGCAGTGGGGTCGTAGCGCGAGGCTACACCTTC	36								CASSGVVARGYTF		:::::::::0:-5:12:19:-5:-6:24:27:-8:39:::	TLML_7_	DNA
1727	CLONES_TRBTLML_7__apheresis_TCR-J_Dep_TCR-V_genomic_1000_AAGGTACA_merged_2500000.txt	9802	16	0.000187457	TGTGCCAGCAGTGATGATAGCAATCAGCCCCAGCATTTT	EEEEEEEEEEEEEEEEEEEEEEEEEEEEEEEEEEEEEEE	TRBV6-1*00(389)		TRBJ1-5*00(255)		516|530|553|0|14||70.0		19|42|70|16|39||115.0												TGTGCCAGCAGTGATGATAGCAATCAGCCCCAGCATTTT	36								CASSDDSNQPQHF		:::::::::0:-3:14:::::16:1:39:::	TLML_7_	DNA
1728	CLONES_TRBTLML_7__apheresis_TCR-J_Dep_TCR-V_genomic_1000_AAGGTACA_merged_2500000.txt	9803	16	0.000187457	TGTGCCAGCAGCTTGTTGGGTTCCGGGGAGCTGTTTTTT	EEEEEEEEEEEEEEEEEEEEEEEEEEEEEEEEEEEEEEE	TRBV5-4*00(460),TRBV5-8*00(428)		TRBJ2-2*00(222.7)		549|564|585|0|15||75.0;551|566|587|0|15||75.0		26|43|71|22|39||85.0												TGTGCCAGCAGCTTGTTGGGTTCCGGGGAGCTGTTTTTT	36								CASSLLGSGELFF		:::::::::0:-1:15:::::22:-6:39:::	TLML_7_	DNA
1729	CLONES_TRBTLML_7__apheresis_TCR-J_Dep_TCR-V_genomic_1000_AAGGTACA_merged_2500000.txt	9804	16	0.000187457	TGTGCCAGCAGCTTAGTTATTACAGATACGCAGTATTTT	EEEEEEEEEEEEEEEEEEEEEEEEEEEEEEEEEEEEEEE	TRBV7-9*00(1020)		TRBJ2-3*00(229)		556|572|593|0|16||80.0		23|41|69|21|39||90.0												TGTGCCAGCAGCTTAGTTATTACAGATACGCAGTATTTT	36								CASSLVITDTQYF		:::::::::0:-1:16:::::21:-3:39:::	TLML_7_	DNA
1730	CLONES_TRBTLML_7__apheresis_TCR-J_Dep_TCR-V_genomic_1000_AAGGTACA_merged_2500000.txt	9805	16	0.000187457	TGTGCCAGCAGCTCCCGGGCACAATTCGAGCAGTACTTC	EEEEEEEEEEEEEEEEEEEEEEEEEEEEEEEEEEEEEEE	TRBV11-2*00(377.7),TRBV11-3*00(345.7)	TRBD1*00(30),TRBD2*00(30)	TRBJ2-7*00(201.6)		522|535|559|0|13||65.0;521|534|558|0|13||65.0	9|15|36|13|19||30.0;13|19|48|13|19||30.0	26|39|67|26|39||65.0												TGTGCCAGCAGCTCCCGGGCACAATTCGAGCAGTACTTC	36								CASSSRAQFEQYF		:::::::::0:-4:13:13:3:-9:19:26:-6:39:::	TLML_7_	DNA
1731	CLONES_TRBTLML_7__apheresis_TCR-J_Dep_TCR-V_genomic_1000_AAGGTACA_merged_2500000.txt	9806	16	0.000187457	TGTGCCAGCAGCGTAGGACTCCTCCACGAGCAGTTCTTC	EEEEEEEEEEEEEEEEEEEEEEEEEEEEEEEEEEEEEEE	TRBV9*00(648.9)		TRBJ2-1*00(196.8)		559|575|595|0|16||80.0		13|42|70|12|39|DG19SA25CSA28CDT29|61.0												TGTGCCAGCAGCGTAGGACTCCTCCACGAGCAGTTCTTC	36								CASSVGLLHEQFF		:::::::::0:0:16:::::12:7:39:::	TLML_7_	DNA
1732	CLONES_TRBTLML_7__apheresis_TCR-J_Dep_TCR-V_genomic_1000_AAGGTACA_merged_2500000.txt	9807	16	0.000187457	TGTGCCAGCAGGGCCCCTAGTTGGGTTGAGCAGTTCTTC	EEEEEEEEEEEEEEEEEEEEEEEEEEEEEEEEEEEEEEE	TRBV2*00(522.9)	TRBD1*00(25),TRBD2*00(25)	TRBJ2-1*00(205)		518|529|555|0|11||55.0	0|5|36|12|17||25.0;8|13|48|16|21||25.0	29|42|70|26|39||65.0												TGTGCCAGCAGGGCCCCTAGTTGGGTTGAGCAGTTCTTC	36								CASRAPSWVEQFF		:::::::::0:-6:11:12:12:-19:17:26:-9:39:::	TLML_7_	DNA
1733	CLONES_TRBTLML_7__apheresis_TCR-J_Dep_TCR-V_genomic_1000_AAGGTACA_merged_2500000.txt	9813	16	0.000187457	TGCAGTCCGCAGGGGGGTGCGGGCTACGAGCAGTACTTC	EEEEEEEEEEEEEEEEEEEEEEEEEEEEEEEEEEEEEEE	TRBV20-1*00(395)	TRBD1*00(35)	TRBJ2-7*00(218.9)		759|765|793|0|6||30.0	16|23|36|9|16||35.0	23|39|67|23|39||80.0												TGCAGTCCGCAGGGGGGTGCGGGCTACGAGCAGTACTTC	36								CSPQGGAGYEQYF		:::::::::0:-8:6:9:-4:-1:16:23:-3:39:::	TLML_7_	DNA
1734	CLONES_TRBTLML_7__apheresis_TCR-J_Dep_TCR-V_genomic_1000_AAGGTACA_merged_2500000.txt	9814	16	0.000187457	TGCAGCGTTGGAGGGGGGGTACTCTACGAGCAGTACTTC	EEEEEEEEEEEEEEEEEEEEEEEEEEEEEEEEEEEEEEE	TRBV29-1*00(303)	TRBD1*00(30)	TRBJ2-7*00(218)		700|710|734|0|10||50.0	17|23|36|11|17||30.0	23|39|67|23|39||80.0												TGCAGCGTTGGAGGGGGGGTACTCTACGAGCAGTACTTC	36								CSVGGGVLYEQYF		:::::::::0:-4:10:11:-5:-1:17:23:-3:39:::	TLML_7_	DNA
1735	CLONES_TRBTLML_7__apheresis_TCR-J_Dep_TCR-V_genomic_1000_AAGGTACA_merged_2500000.txt	9845	16	0.000187457	TGCAGTGCTAGACTAGCGGGGGGGCGAGCAGTACTTC	EEEEEEEEEEEEEEEEEEEEEEEEEEEEEEEEEEEEE	TRBV20-1*00(653)	TRBD2*00(44)	TRBJ2-7*00(145)		759|771|793|0|12||60.0	20|32|48|12|24|SA28G|44.0	26|39|67|24|37||65.0												TGCAGTGCTAGACTAGCGGGGGGGCGAGCAGTACTTC	36								CSARLA_GGEQYF		:::::::::0:-2:12:12:-4:0:24:24:-6:37:::	TLML_7_	DNA
1736	CLONES_TRBTLML_7__apheresis_TCR-J_Dep_TCR-V_genomic_1000_AAGGTACA_merged_2500000.txt	9873	16	0.000187457	TGCGCCAGCAGCGGGACGCCAGAGACCCAGTACTTC	EEEEEEEEEEEEEEEEEEEEEEEEEEEEEEEEEEEE	TRBV5-1*00(546.8)	TRBD1*00(25),TRBD2*00(25)	TRBJ2-5*00(217.9)		554|566|590|0|12||60.0	12|17|36|12|17||25.0;16|21|48|12|17||25.0	24|40|68|20|36||80.0												TGCGCCAGCAGCGGGACGCCAGAGACCCAGTACTTC	36								CASSGTPETQYF		:::::::::0:-4:12:12:0:-7:17:20:-4:36:::	TLML_7_	DNA
1737	CLONES_TRBTLML_7__apheresis_TCR-J_Dep_TCR-V_genomic_1000_AAGGTACA_merged_2500000.txt	9874	16	0.000187457	TGCAGCGTTGGGGGGTCCGACGGGGAGCTGTTTTTT	EEEEEEEEEEEEEEEEEEEEEEEEEEEEEEEEEEEE	TRBV29-1*00(632)	TRBD1*00(25)	TRBJ2-2*00(220)		700|710|734|0|10||50.0	18|23|36|10|15||25.0	27|43|71|20|36||80.0												TGCAGCGTTGGGGGGTCCGACGGGGAGCTGTTTTTT	36								CSVGGSDGELFF		:::::::::0:-4:10:10:-6:-1:15:20:-7:36:::	TLML_7_	DNA
1738	CLONES_TRBTLML_7__apheresis_TCR-J_Dep_TCR-V_genomic_1000_AAGGTACA_merged_2500000.txt	9881	16	0.000187457	TGCGCCAGCATGAACAGGACAATGAGCAGTTCTTC	EEEEEEEEEEEEEEEEEEEEEEEEEEEEEEEEEEE	TRBV10-1*00(900.9)	TRBD1*00(25)	TRBJ2-1*00(223.9)		533|543|570|0|10||50.0	15|20|36|13|18||25.0	25|42|70|18|35||85.0												TGCGCCAGCATGAACAGGACAATGAGCAGTTCTTC	36								CASMNR_NEQFF		:::::::::0:-7:10:13:-3:-4:18:18:-5:35:::	TLML_7_	DNA
1739	CLONES_TRBTLML_7__apheresis_TCR-J_Dep_TCR-V_genomic_1000_AAGGTACA_merged_2500000.txt	9892	16	0.000187457	TGCAGTGTAGGGGATCAACTATGGCTACACCTTC	EEEEEEEEEEEEEEEEEEEEEEEEEEEEEEEEEE	TRBV20-1*00(298.9)	TRBD1*00(25)	TRBJ1-2*00(228.9)		759|766|793|0|7||35.0	17|22|36|8|13||25.0	22|40|68|16|34||90.0												TGCAGTGTAGGGGATCAACTATGGCTACACCTTC	36								CSVGDQ_YGYTF		:::::::::0:-7:7:8:-5:-2:13:16:-2:34:::	TLML_7_	DNA
1740	CLONES_TRBTLML_7__apheresis_TCR-J_Dep_TCR-V_genomic_1000_AAGGTACA_merged_2500000.txt	9895	16	0.000187457	TGTGCCTGGAGTATCCGACAGGGAAAATACTTC	EEEEEEEEEEEEEEEEEEEEEEEEEEEEEEEEE	TRBV30*00(155)	TRBD1*00(35)	TRBJ2-5*00(167.9)		787|799|821|0|12||60.0	14|21|36|16|23||35.0	34|40|68|27|33||30.0												TGTGCCTGGAGTATCCGACAGGGAAAATACTTC	36								CAWSIRQGKYF		:::::::::0:-2:12:16:-2:-3:23:27:-14:33:::	TLML_7_	DNA
1741	CLONES_TRBTLML_7__apheresis_TCR-J_Dep_TCR-V_genomic_1000_AAGGTACA_merged_2500000.txt	9910	16	0.000187457	TGTGCCAGCCACACACCGGGGAGCTGTTTTTT	EEEEEEEEEEEEEEEEEEEEEEEEEEEEEEEE	TRBV18*00(188)		TRBJ2-2*00(220)		702|721|739|0|19|DT711I715A|48.0		23|43|71|12|32||100.0												TGTGCCAGCCACACACCGGGGAGCTGTTTTTT	36								CASHT_GELFF		:::::::::0:2:19:::::12:-3:32:::	TLML_7_	DNA
1742	CLONES_TRBTLML_7__apheresis_TCR-J_Dep_TCR-V_genomic_1000_AAGGTACA_merged_2500000.txt	9940	15	0.000175741	TGTGCCTGGAACAGAGGGAGCACTGAAGCTTTCTTTGGACAAGGCACCAGACTCACAGTTGTAGGTAAGACATTTTTCAGGTTCTTTTGCAGATCCGTCACAGGGAAAAGTGGGTCCACAGTGTCCCTTTTAGAGTGGCTATATTCTTATGTGCTAACTATGGCTACACCTTC	NNNNEEEEEEEEEEEEEEEEENNNNNNNNNNNNNNNNNNNNNNNNNNNNNNNNNNNNNNNNNNNNNNNNNNNNNNNNNNNNNNNNNNNNNNNNNNNNNNNNNEEEEEEEEEEENNNNNNNNNNNNNNNNNNNNNNNNNNNNNNNNNNNNNNNNNNNNNNNNNNNNNNNNNNNN	TRBV30*00(331.5)	TRBD1*00(30)	TRBJ1-2*00(245)		787|797|821|0|10||50.0	6|12|36|121|127||30.0	19|40|68|152|173||105.0												TGTGCCTGGAACAGAGGGAGCACTGAAGCTTTCTTTGGACAAGGCACCAGACTCACAGTTGTAGGTAAGACATTTTTCAGGTTCTTTTGCAGATCCGTCACAGGGAAAAGTGGGTCCACAGTGTCCCTTTTAGAGTGGCTATATTCTTATGTGCTAACTATGGCTACACCTTC	36								CAWNRGSTEAFFGQGTRLTVVGKTFFRFF_QIRHREKWVHSVPFRVAIFLCANYGYTF		:::::::::0:-4:10:121:6:-12:127:152:1:173:::	TLML_7_	DNA
1743	CLONES_TRBTLML_7__apheresis_TCR-J_Dep_TCR-V_genomic_1000_AAGGTACA_merged_2500000.txt	9947	15	0.000175741	TGTGCCAGCAGTTCTGATCGTTGGAGTACGGGCTTCGGGCTAACTATGGCTACACCTTC	EEEEEEEEEEEEEEEEEEEEEEEEEEEEEEEEEEEEEEEEEEEEEEEEEEEEEEEEEEE	TRBV6-5*00(736.8)		TRBJ1-2*00(245)		519|532|556|0|13||65.0		19|40|68|38|59||105.0												TGTGCCAGCAGTTCTGATCGTTGGAGTACGGGCTTCGGGCTAACTATGGCTACACCTTC	36								CASSSDRWST_LRANYGYTF		:::::::::0:-4:13:::::38:1:59:::	TLML_7_	DNA
1744	CLONES_TRBTLML_7__apheresis_TCR-J_Dep_TCR-V_genomic_1000_AAGGTACA_merged_2500000.txt	9950	15	0.000175741	TGTGCCAGCAGCTCTCGCCGGGACTCACCTCCGGGCAGGACGGGGAGCTGTTTTTT	EEEEEEEEEEEEEEEEEEEEEEEEEEEEEEEEEEEEEEEEEEEEEEEEEEEEEEEE	TRBV5-6*00(980.6)	TRBD2*00(40),TRBD1*00(35)	TRBJ2-2*00(220)		550|563|586|0|13||65.0	14|22|48|17|25||40.0;10|17|36|17|24||35.0	27|43|71|40|56||80.0												TGTGCCAGCAGCTCTCGCCGGGACTCACCTCCGGGCAGGACGGGGAGCTGTTTTTT	36								CASSSRRDS_SGQDGELFF		:::::::::0:-3:13:17:2:-10:25:40:-7:56:::	TLML_7_	DNA
1745	CLONES_TRBTLML_7__apheresis_TCR-J_Dep_TCR-V_genomic_1000_AAGGTACA_merged_2500000.txt	9955	15	0.000175741	TGTGCCTGGAGTGTTGTTGGACAGGGCCGCTCTGGGGCCAACGTCCTGACTTTC	EEEEEEEEEEEEEEEEEEEEEEEEEEEEEEEEEEEEEEEEEEEEEEEEEEEEEE	TRBV30*00(405)	TRBD1*00(40)	TRBJ2-6*00(270)		787|801|821|0|14||70.0	13|21|36|18|26||40.0	19|45|73|28|54||130.0												TGTGCCTGGAGTGTTGTTGGACAGGGCCGCTCTGGGGCCAACGTCCTGACTTTC	36								CAWSVVGQGRSGANVLTF		:::::::::0:0:14:18:-1:-3:26:28:1:54:::	TLML_7_	DNA
1746	CLONES_TRBTLML_7__apheresis_TCR-J_Dep_TCR-V_genomic_1000_AAGGTACA_merged_2500000.txt	9956	15	0.000175741	TGTGCCAGCAGCCAAGTAGCAGGTCTCCTCTCCTATAATTCACCCCTCCACTTT	EEEEEEEEEEEEEEEEEEEEEEEEEEEEEEEEEEEEEEEEEEEEEEEEEEEEEE	TRBV3-1*00(160),TRBV3-2*00(160)		TRBJ1-6*00(265)		543|559|580|0|16||80.0;543|559|580|0|16||80.0		20|45|73|29|54||125.0												TGTGCCAGCAGCCAAGTAGCAGGTCTCCTCTCCTATAATTCACCCCTCCACTTT	36								CASSQVAGLLSYNSPLHF		:::::::::0:-1:16:::::29:0:54:::	TLML_7_	DNA
1747	CLONES_TRBTLML_7__apheresis_TCR-J_Dep_TCR-V_genomic_1000_AAGGTACA_merged_2500000.txt	9967	15	0.000175741	TGTGCCAGCAGTCTACGGACCACAGGGGGGAGCACAGATACGCAGTATTTT	EEEEEEEEEEEEEEEEEEEEEEEEEEEEEEEEEEEEEEEEEEEEEEEEEEE	TRBV6-2*00(390),TRBV6-3*00(390)	TRBD1*00(40)	TRBJ2-3*00(243.7)		516|528|553|0|12||60.0;516|528|553|0|12||60.0	15|23|36|21|29||40.0	20|41|69|30|51||105.0												TGTGCCAGCAGTCTACGGACCACAGGGGGGAGCACAGATACGCAGTATTTT	36								CASSLRTTGGSTDTQYF		:::::::::0:-5:12:21:-3:-1:29:30:0:51:::	TLML_7_	DNA
1748	CLONES_TRBTLML_7__apheresis_TCR-J_Dep_TCR-V_genomic_1000_AAGGTACA_merged_2500000.txt	9968	15	0.000175741	TGTGCCAGCAGCTTAGGGACTAGCGGGACTGCCTACAATGAGCAGTTCTTC	EEEEEEEEEEEEEEEEEEEEEEEEEEEEEEEEEEEEEEEEEEEEEEEEEEE	TRBV7-2*00(866.8)	TRBD2*00(60)	TRBJ2-1*00(240)		580|596|617|0|16||80.0	17|29|48|16|28||60.0	22|42|70|31|51||100.0												TGTGCCAGCAGCTTAGGGACTAGCGGGACTGCCTACAATGAGCAGTTCTTC	36								CASSLGTSGTAYNEQFF		:::::::::0:-1:16:16:-1:-3:28:31:-2:51:::	TLML_7_	DNA
1749	CLONES_TRBTLML_7__apheresis_TCR-J_Dep_TCR-V_genomic_1000_AAGGTACA_merged_2500000.txt	9970	15	0.000175741	TGCGCCAGCAGCCAAGCCACCGGGACAGGGCGATTCTATGGCTACACCTTC	EEEEEEEEEEEEEEEEEEEEEEEEEEEEEEEEEEEEEEEEEEEEEEEEEEE	TRBV4-1*00(1088.8)	TRBD1*00(55)	TRBJ1-2*00(220)		537|553|574|0|16||80.0	10|21|36|19|30||55.0	24|40|68|35|51||80.0												TGCGCCAGCAGCCAAGCCACCGGGACAGGGCGATTCTATGGCTACACCTTC	36								CASSQATGTGRFYGYTF		:::::::::0:-1:16:19:2:-3:30:35:-4:51:::	TLML_7_	DNA
1750	CLONES_TRBTLML_7__apheresis_TCR-J_Dep_TCR-V_genomic_1000_AAGGTACA_merged_2500000.txt	9974	15	0.000175741	TGTGCCAGTAGTATTGTGTGCGGCAGGGCAGAAACACTGAAGCTTTCTTT	EEEEEEEEEEEEEEEEEEEEEEEEEEEEEEEEEEEEEEEEEEEEEEEEEE	TRBV19*00(223.8)	TRBD2*00(34)	TRBJ1-1*00(228.8)		559|573|596|0|14||70.0	23|33|48|19|29|SG27C|34.0	22|40|68|32|50||90.0												TGTGCCAGTAGTATTGTGTGCGGCAGGGCAGAAACACTGAAGCTTTCTTT	36								CASSIVCG_GRNTEAFF		:::::::::0:-3:14:19:-7:1:29:32:-2:50:::	TLML_7_	DNA
1751	CLONES_TRBTLML_7__apheresis_TCR-J_Dep_TCR-V_genomic_1000_AAGGTACA_merged_2500000.txt	9985	15	0.000175741	TGCAGCGTTGAAGAATTACAACCCCGGGCGAAGGACTGAAGCTTTCTTT	EEEEEEEEEEEEEEEEEEEEEEEEEEEEEEEEEEEEEEEEEEEEEEEEE	TRBV29-1*00(875)	TRBD1*00(30),TRBD2*00(30)	TRBJ1-1*00(215)		700|714|734|0|14||70.0	9|15|36|22|28||30.0;13|19|48|22|28||30.0	25|40|68|34|49||75.0												TGCAGCGTTGAAGAATTACAACCCCGGGCGAAGGACTGAAGCTTTCTTT	36								CSVEELQP_GRRTEAFF		:::::::::0:0:14:22:3:-9:28:34:-5:49:::	TLML_7_	DNA
1752	CLONES_TRBTLML_7__apheresis_TCR-J_Dep_TCR-V_genomic_1000_AAGGTACA_merged_2500000.txt	9992	15	0.000175741	TGTGCCAGCAGTCGGACGGGTCAGGGGTTCCCCTATGGCTACACCTTC	EEEEEEEEEEEEEEEEEEEEEEEEEEEEEEEEEEEEEEEEEEEEEEEE	TRBV2*00(370)	TRBD1*00(39)	TRBJ1-2*00(218.9)		518|530|555|0|12||60.0	11|22|36|16|27|SA15T|39.0	24|40|68|32|48||80.0												TGTGCCAGCAGTCGGACGGGTCAGGGGTTCCCCTATGGCTACACCTTC	36								CASSRTGQGFPYGYTF		:::::::::0:-5:12:16:1:-2:27:32:-4:48:::	TLML_7_	DNA
1753	CLONES_TRBTLML_7__apheresis_TCR-J_Dep_TCR-V_genomic_1000_AAGGTACA_merged_2500000.txt	9993	15	0.000175741	TGTGCCAGCAGCTCTCTACTAGCGGGAGGGCCGCATGAGCAGTTCTTC	EEEEEEEEEEEEEEEEEEEEEEEEEEEEEEEEEEEEEEEEEEEEEEEE	TRBV7-9*00(460)	TRBD2*00(75)	TRBJ2-1*00(208.9)		556|569|593|0|13||65.0	19|34|48|17|32||75.0	28|42|70|34|48||70.0												TGTGCCAGCAGCTCTCTACTAGCGGGAGGGCCGCATGAGCAGTTCTTC	36								CASSSLLAGGPHEQFF		:::::::::0:-4:13:17:-3:2:32:34:-8:48:::	TLML_7_	DNA
1754	CLONES_TRBTLML_7__apheresis_TCR-J_Dep_TCR-V_genomic_1000_AAGGTACA_merged_2500000.txt	9994	15	0.000175741	TGTGCCAGCAGATCCCGGGACAGGGGGGGTGGCGGGGAGCTGTTTTTT	EEEEEEEEEEEEEEEEEEEEEEEEEEEEEEEEEEEEEEEEEEEEEEEE	TRBV12-3*00(428.9),TRBV12-4*00(428.9)	TRBD1*00(75)	TRBJ2-2*00(220)		530|541|567|0|11||55.0;530|541|567|0|11||55.0	8|23|36|12|27||75.0	27|43|71|32|48||80.0												TGTGCCAGCAGATCCCGGGACAGGGGGGGTGGCGGGGAGCTGTTTTTT	36								CASRSRDRGGGGELFF		:::::::::0:-6:11:12:4:-1:27:32:-7:48:::	TLML_7_	DNA
1755	CLONES_TRBTLML_7__apheresis_TCR-J_Dep_TCR-V_genomic_1000_AAGGTACA_merged_2500000.txt	9996	15	0.000175741	TGCGCCAGCAAAAAGACGGAGGGCGCCTTGGACACTGAAGCTTTCTTT	EEEEEEEEEEEEEEEEEEEEEEEEEEEEEEEEEEEEEEEEEEEEEEEE	TRBV5-1*00(1069.4)	TRBD1*00(35),TRBD2*00(35)	TRBJ1-1*00(225)		554|564|590|0|10||50.0	20|27|36|20|27||35.0;26|33|48|17|24||35.0	23|40|68|31|48||85.0												TGCGCCAGCAAAAAGACGGAGGGCGCCTTGGACACTGAAGCTTTCTTT	36								CASKKTEGALDTEAFF		:::::::::0:-6:10:20:-8:3:27:31:-3:48:::	TLML_7_	DNA
1756	CLONES_TRBTLML_7__apheresis_TCR-J_Dep_TCR-V_genomic_1000_AAGGTACA_merged_2500000.txt	10007	15	0.000175741	TGTGCCACCAAAGGACTAGCGGGAGTCCGTACAATGAGCAGTTCTTC	EEEEEEEEEEEEEEEEEEEEEEEEEEEEEEEEEEEEEEEEEEEEEEE	TRBV24-1*00(693.9)	TRBD2*00(65)	TRBJ2-1*00(230)		559|569|597|0|10||50.0	17|30|48|12|25||65.0	24|42|70|29|47||90.0												TGTGCCACCAAAGGACTAGCGGGAGTCCGTACAATGAGCAGTTCTTC	36								CATKGLAG_PYNEQFF		:::::::::0:-8:10:12:-1:-2:25:29:-4:47:::	TLML_7_	DNA
1757	CLONES_TRBTLML_7__apheresis_TCR-J_Dep_TCR-V_genomic_1000_AAGGTACA_merged_2500000.txt	10008	15	0.000175741	TGTGCCAGCAGCTTGTCGGACTAGCCCCGATTCGGACCCAGTACTTC	EEEEEEEEEEEEEEEEEEEEEEEEEEEEEEEEEEEEEEEEEEEEEEE	TRBV11-3*00(525),TRBV11-1*00(509),TRBV11-2*00(493)	TRBD2*00(40)	TRBJ2-5*00(205)		521|535|558|0|14||70.0;531|545|568|0|14||70.0;522|536|559|0|14||70.0	17|25|48|17|25||40.0	27|40|68|34|47||65.0												TGTGCCAGCAGCTTGTCGGACTAGCCCCGATTCGGACCCAGTACTTC	36								CASSLSD*_PIRTQYF		:::::::::0:-3:14:17:-1:-7:25:34:-7:47:::	TLML_7_	DNA
1758	CLONES_TRBTLML_7__apheresis_TCR-J_Dep_TCR-V_genomic_1000_AAGGTACA_merged_2500000.txt	10009	15	0.000175741	TGTGCCAGCAGCAAAGACAGGGTCTAGAAGGAGAGACCCAGTACTTC	EEEEEEEEEEEEEEEEEEEEEEEEEEEEEEEEEEEEEEEEEEEEEEE	TRBV21-1*00(770.5)	TRBD1*00(30)	TRBJ2-5*00(220)		544|560|581|0|16||80.0	15|21|36|16|22||30.0	24|40|68|31|47||80.0												TGTGCCAGCAGCAAAGACAGGGTCTAGAAGGAGAGACCCAGTACTTC	36								CASSKDRV_EGETQYF		:::::::::0:-1:16:16:-3:-3:22:31:-4:47:::	TLML_7_	DNA
1759	CLONES_TRBTLML_7__apheresis_TCR-J_Dep_TCR-V_genomic_1000_AAGGTACA_merged_2500000.txt	10047	15	0.000175741	TGTGCCACCAGTGATTGGGGACAGGGCCGCGATGAGCAGTTCTTC	EEEEEEEEEEEEEEEEEEEEEEEEEEEEEEEEEEEEEEEEEEEEE	TRBV24-1*00(1270.5)	TRBD1*00(45)	TRBJ2-1*00(133.8)		559|575|597|0|16||80.0	12|21|36|17|26||45.0	28|42|70|31|45||70.0												TGTGCCACCAGTGATTGGGGACAGGGCCGCGATGAGCAGTTCTTC	36								CATSDWGQGRDEQFF		:::::::::0:-2:16:17:0:-3:26:31:-8:45:::	TLML_7_	DNA
1760	CLONES_TRBTLML_7__apheresis_TCR-J_Dep_TCR-V_genomic_1000_AAGGTACA_merged_2500000.txt	10048	15	0.000175741	TGTGCCAGCAGTTCACGGACAGGGAGGGGCCATGAGCAGTTCTTC	EEEEEEEEEEEEEEEEEEEEEEEEEEEEEEEEEEEEEEEEEEEEE	TRBV12-3*00(221),TRBV12-4*00(221)	TRBD1*00(40),TRBD2*00(35)	TRBJ2-1*00(208.9)		530|543|567|0|13||65.0;530|543|567|0|13||65.0	13|21|36|16|24||40.0;25|32|48|21|28||35.0	28|42|70|31|45||70.0												TGTGCCAGCAGTTCACGGACAGGGAGGGGCCATGAGCAGTTCTTC	36								CASSSRTGRGHEQFF		:::::::::0:-4:13:16:-1:-3:24:31:-8:45:::	TLML_7_	DNA
1761	CLONES_TRBTLML_7__apheresis_TCR-J_Dep_TCR-V_genomic_1000_AAGGTACA_merged_2500000.txt	10049	15	0.000175741	TGTGCCAGCAGCTTGTCCCCACTCATCAACTATGGCTACACCTTC	EEEEEEEEEEEEEEEEEEEEEEEEEEEEEEEEEEEEEEEEEEEEE	TRBV5-6*00(215),TRBV5-7*00(199)		TRBJ1-2*00(226.8)		550|565|586|0|15||75.0;551|566|587|0|15||75.0		22|40|68|27|45||90.0												TGTGCCAGCAGCTTGTCCCCACTCATCAACTATGGCTACACCTTC	36								CASSLSPLINYGYTF		:::::::::0:-1:15:::::27:-2:45:::	TLML_7_	DNA
1762	CLONES_TRBTLML_7__apheresis_TCR-J_Dep_TCR-V_genomic_1000_AAGGTACA_merged_2500000.txt	10050	15	0.000175741	TGTGCCAGCAGCTCTACCCAACAGGGATACGCTGAAGCTTTCTTT	EEEEEEEEEEEEEEEEEEEEEEEEEEEEEEEEEEEEEEEEEEEEE	TRBV7-2*00(536.8)	TRBD1*00(30)	TRBJ1-1*00(208.9)		580|593|617|0|13||65.0	15|21|36|20|26||30.0	26|40|68|31|45||70.0												TGTGCCAGCAGCTCTACCCAACAGGGATACGCTGAAGCTTTCTTT	36								CASSSTQQGYAEAFF		:::::::::0:-4:13:20:-3:-3:26:31:-6:45:::	TLML_7_	DNA
1763	CLONES_TRBTLML_7__apheresis_TCR-J_Dep_TCR-V_genomic_1000_AAGGTACA_merged_2500000.txt	10051	15	0.000175741	TGTGCCAGCAGCCTCCGGGGACAGAGCACAGATACGCAGTATTTT	EEEEEEEEEEEEEEEEEEEEEEEEEEEEEEEEEEEEEEEEEEEEE	TRBV7-3*00(1083.4)	TRBD1*00(39)	TRBJ2-3*00(245)		540|552|577|0|12||60.0	8|19|36|13|24|SC11G|39.0	20|41|69|24|45||105.0												TGTGCCAGCAGCCTCCGGGGACAGAGCACAGATACGCAGTATTTT	36								CASSLRGQSTDTQYF		:::::::::0:-5:12:13:4:-5:24:24:0:45:::	TLML_7_	DNA
1764	CLONES_TRBTLML_7__apheresis_TCR-J_Dep_TCR-V_genomic_1000_AAGGTACA_merged_2500000.txt	10052	15	0.000175741	TGTGCCAGCAGCCCTGGGACGGGTAGGAGCACTGAAGCTTTCTTT	EEEEEEEEEEEEEEEEEEEEEEEEEEEEEEEEEEEEEEEEEEEEE	TRBV5-6*00(653.8)	TRBD1*00(25),TRBD2*00(25)	TRBJ1-1*00(195)		550|562|586|0|12||60.0	12|17|36|15|20||25.0;16|21|48|15|20||25.0	24|40|68|29|45||80.0												TGTGCCAGCAGCCCTGGGACGGGTAGGAGCACTGAAGCTTTCTTT	36								CASSPGTGRSTEAFF		:::::::::0:-4:12:15:0:-7:20:29:-4:45:::	TLML_7_	DNA
1765	CLONES_TRBTLML_7__apheresis_TCR-J_Dep_TCR-V_genomic_1000_AAGGTACA_merged_2500000.txt	10053	15	0.000175741	TGTGCCAGCAGCCCCCGACAGGGCTTGGAGGAAGAGCAGTACTTC	EEEEEEEEEEEEEEEEEEEEEEEEEEEEEEEEEEEEEEEEEEEEE	TRBV9*00(355)	TRBD1*00(35)	TRBJ2-7*00(200)		559|571|595|0|12||60.0	14|21|36|16|23||35.0	27|39|67|33|45||60.0												TGTGCCAGCAGCCCCCGACAGGGCTTGGAGGAAGAGCAGTACTTC	36								CASSPRQGLEEEQYF		:::::::::0:-4:12:16:-2:-3:23:33:-7:45:::	TLML_7_	DNA
1766	CLONES_TRBTLML_7__apheresis_TCR-J_Dep_TCR-V_genomic_1000_AAGGTACA_merged_2500000.txt	10054	15	0.000175741	TGTGCCAGCAGCCCCAACCTGGGGGACAACTATGGCTACACCTTC	EEEEEEEEEEEEEEEEEEEEEEEEEEEEEEEEEEEEEEEEEEEEE	TRBV11-1*00(205),TRBV11-3*00(189)	TRBD1*00(25),TRBD2*00(25)	TRBJ1-2*00(230)		531|543|568|0|12||60.0;521|533|558|0|12||60.0	12|17|36|22|27||25.0;16|21|48|22|27||25.0	22|40|68|27|45||90.0												TGTGCCAGCAGCCCCAACCTGGGGGACAACTATGGCTACACCTTC	36								CASSPNLGDNYGYTF		:::::::::0:-5:12:22:0:-7:27:27:-2:45:::	TLML_7_	DNA
1767	CLONES_TRBTLML_7__apheresis_TCR-J_Dep_TCR-V_genomic_1000_AAGGTACA_merged_2500000.txt	10055	15	0.000175741	TGTGCCAGCAGCCCAGGACTTTATAGGTCCTACGAGCAGTACTTC	EEEEEEEEEEEEEEEEEEEEEEEEEEEEEEEEEEEEEEEEEEEEE	TRBV7-9*00(1114.7)	TRBD2*00(25)	TRBJ2-7*00(227.9)		556|568|593|0|12||60.0	17|22|48|15|20||25.0	21|39|67|27|45||90.0												TGTGCCAGCAGCCCAGGACTTTATAGGTCCTACGAGCAGTACTTC	36								CASSPGLYRSYEQYF		:::::::::0:-5:12:15:-1:-10:20:27:-1:45:::	TLML_7_	DNA
1768	CLONES_TRBTLML_7__apheresis_TCR-J_Dep_TCR-V_genomic_1000_AAGGTACA_merged_2500000.txt	10056	15	0.000175741	TGTGCCAGCAGCGGCGAGCCCACCTATAATTCACCCCTCCACTTT	EEEEEEEEEEEEEEEEEEEEEEEEEEEEEEEEEEEEEEEEEEEEE	TRBV9*00(513.9)		TRBJ1-6*00(239)		559|572|595|0|13||65.0		22|45|73|22|45||115.0												TGTGCCAGCAGCGGCGAGCCCACCTATAATTCACCCCTCCACTTT	36								CASSGEPTYNSPLHF		:::::::::0:-3:13:::::22:-2:45:::	TLML_7_	DNA
1769	CLONES_TRBTLML_7__apheresis_TCR-J_Dep_TCR-V_genomic_1000_AAGGTACA_merged_2500000.txt	10057	15	0.000175741	TGTGCCAGCAGAAAGGACAGGGGTCCCTACAATGAGCAGTTCTTC	EEEEEEEEEEEEEEEEEEEEEEEEEEEEEEEEEEEEEEEEEEEEE	TRBV6-1*00(522.3)	TRBD1*00(45)	TRBJ2-1*00(230.7)		516|527|553|0|11||55.0	13|22|36|14|23||45.0	22|42|70|25|45||100.0												TGTGCCAGCAGAAAGGACAGGGGTCCCTACAATGAGCAGTTCTTC	36								CASRKDRGPYNEQFF		:::::::::0:-6:11:14:-1:-2:23:25:-2:45:::	TLML_7_	DNA
1770	CLONES_TRBTLML_7__apheresis_TCR-J_Dep_TCR-V_genomic_1000_AAGGTACA_merged_2500000.txt	10058	15	0.000175741	TGTGCCAGCAAGCTGCCGGGGACGGATACAATGGAGCAGTTCTTC	EEEEEEEEEEEEEEEEEEEEEEEEEEEEEEEEEEEEEEEEEEEEE	TRBV2*00(1084.7)	TRBD1*00(25),TRBD2*00(25)	TRBJ2-1*00(206.7)		518|528|555|0|10||50.0	10|15|36|15|20||25.0;14|19|48|15|20||25.0	24|42|70|26|45|I31G|69.0												TGTGCCAGCAAGCTGCCGGGGACGGATACAATGGAGCAGTTCTTC	36								CASKLPGTDTMEQFF		:::::::::0:-7:10:15:2:-9:20:26:-4:45:::	TLML_7_	DNA
1771	CLONES_TRBTLML_7__apheresis_TCR-J_Dep_TCR-V_genomic_1000_AAGGTACA_merged_2500000.txt	10063	15	0.000175741	TGCGCCAGCAGCTTGGGGCAGGCTTCTAACTATGGCTACACCTTC	EEEEEEEEEEEEEEEEEEEEEEEEEEEEEEEEEEEEEEEEEEEEE	TRBV5-1*00(428.9)		TRBJ1-2*00(240)		554|570|590|0|16||80.0		20|40|68|25|45||100.0												TGCGCCAGCAGCTTGGGGCAGGCTTCTAACTATGGCTACACCTTC	36								CASSLGQASNYGYTF		:::::::::0:0:16:::::25:0:45:::	TLML_7_	DNA
1772	CLONES_TRBTLML_7__apheresis_TCR-J_Dep_TCR-V_genomic_1000_AAGGTACA_merged_2500000.txt	10064	15	0.000175741	TGCGCCAGCAGCTTGGGACGAGGAGGGAGCTATGGCTACACCTTC	EEEEEEEEEEEEEEEEEEEEEEEEEEEEEEEEEEEEEEEEEEEEE	TRBV5-1*00(510)	TRBD2*00(30)	TRBJ1-2*00(220)		554|570|590|0|16||80.0	26|32|48|21|27||30.0	24|40|68|29|45||80.0												TGCGCCAGCAGCTTGGGACGAGGAGGGAGCTATGGCTACACCTTC	36								CASSLGRGGSYGYTF		:::::::::0:0:16:21:-10:0:27:29:-4:45:::	TLML_7_	DNA
1773	CLONES_TRBTLML_7__apheresis_TCR-J_Dep_TCR-V_genomic_1000_AAGGTACA_merged_2500000.txt	10065	15	0.000175741	TGCAGTGCTAGAGACGGACAGTCTGGGGCCAACGTCCTGACTTTC	EEEEEEEEEEEEEEEEEEEEEEEEEEEEEEEEEEEEEEEEEEEEE	TRBV20-1*00(553.9)	TRBD1*00(30)	TRBJ2-6*00(260)		759|773|793|0|14||70.0	13|19|36|15|21||30.0	21|45|73|21|45||120.0												TGCAGTGCTAGAGACGGACAGTCTGGGGCCAACGTCCTGACTTTC	36								CSARDGQSGANVLTF		:::::::::0:0:14:15:-1:-5:21:21:-1:45:::	TLML_7_	DNA
1774	CLONES_TRBTLML_7__apheresis_TCR-J_Dep_TCR-V_genomic_1000_AAGGTACA_merged_2500000.txt	10075	15	0.000175741	TGTGCCAGCACCCCTCCGGGATAGCCAAAAACATTCAGTACTTC	EEEEEEEEEEEEEEEEEEEEEEEEEEEEEEEEEEEEEEEEEEEE	TRBV11-3*00(280),TRBV11-1*00(264),TRBV11-2*00(248)	TRBD1*00(30),TRBD2*00(30)	TRBJ2-4*00(255)		521|531|558|0|10||50.0;531|541|568|0|10||50.0;522|532|559|0|10||50.0	10|16|36|15|21||30.0;0|6|48|11|17||30.0	19|42|70|21|44||115.0												TGTGCCAGCACCCCTCCGGGATAGCCAAAAACATTCAGTACTTC	36								CASTPPG_AKNIQYF		:::::::::0:-7:10:15:2:-8:21:21:1:44:::	TLML_7_	DNA
1775	CLONES_TRBTLML_7__apheresis_TCR-J_Dep_TCR-V_genomic_1000_AAGGTACA_merged_2500000.txt	10084	15	0.000175741	TGTGCCTGGAGTTACTGGGTTTTCTGGAAACACCATATATTTT	EEEEEEEEEEEEEEEEEEEEEEEEEEEEEEEEEEEEEEEEEEE	TRBV30*00(552.7)		TRBJ1-3*00(243.9)		787|799|821|0|12||60.0		21|42|70|22|43||105.0												TGTGCCTGGAGTTACTGGGTTTTCTGGAAACACCATATATTTT	36								CAWSYWV_SGNTIYF		:::::::::0:-2:12:::::22:-1:43:::	TLML_7_	DNA
1777	CLONES_TRBTLML_7__apheresis_TCR-J_Dep_TCR-V_genomic_1000_AAGGTACA_merged_2500000.txt	10091	15	0.000175741	TGTGCCAGCAGCCCTGGGGACGGAACAAGAGACCCAGTACTTC	EEEEEEEEEEEEEEEEEEEEEEEEEEEEEEEEEEEEEEEEEEE	TRBV3-1*00(160),TRBV3-2*00(160)	TRBD1*00(25),TRBD2*00(25)	TRBJ2-5*00(228.9)		543|556|580|0|13||65.0;543|556|580|0|13||65.0	12|17|36|16|21||25.0;16|21|48|16|21||25.0	22|40|68|25|43||90.0												TGTGCCAGCAGCCCTGGGGACGGAACAAGAGACCCAGTACTTC	36								CASSPGD_EQETQYF		:::::::::0:-4:13:16:0:-7:21:25:-2:43:::	TLML_7_	DNA
1778	CLONES_TRBTLML_7__apheresis_TCR-J_Dep_TCR-V_genomic_1000_AAGGTACA_merged_2500000.txt	10118	15	0.000175741	TGTGCCTGGATTAGCGGGAGCTCCTACAATGAGCAGTTCTTC	EEEEEEEEEEEEEEEEEEEEEEEEEEEEEEEEEEEEEEEEEE	TRBV30*00(505)	TRBD2*00(25)	TRBJ2-1*00(270)		787|797|821|0|10||50.0	21|26|48|11|16||25.0	16|42|70|16|42||130.0												TGTGCCTGGATTAGCGGGAGCTCCTACAATGAGCAGTTCTTC	36								CAWISGSSYNEQFF		:::::::::0:-4:10:11:-5:-6:16:16:4:42:::	TLML_7_	DNA
1779	CLONES_TRBTLML_7__apheresis_TCR-J_Dep_TCR-V_genomic_1000_AAGGTACA_merged_2500000.txt	10121	15	0.000175741	TGTGCCATCAGTACGGGGGACCAGGGTGAAAAACTGTTTTTT	EEEEEEEEEEEEEEEEEEEEEEEEEEEEEEEEEEEEEEEEEE	TRBV10-3*00(860)	TRBD1*00(25),TRBD2*00(25)	TRBJ1-4*00(220)		533|545|570|0|12||60.0	12|17|36|16|21||25.0;16|21|48|16|21||25.0	27|43|71|26|42||80.0												TGTGCCATCAGTACGGGGGACCAGGGTGAAAAACTGTTTTTT	36								CAISTGDQGEKLFF		:::::::::0:-5:12:16:0:-7:21:26:-7:42:::	TLML_7_	DNA
1780	CLONES_TRBTLML_7__apheresis_TCR-J_Dep_TCR-V_genomic_1000_AAGGTACA_merged_2500000.txt	10128	15	0.000175741	TGTGCCAGCAGTTTAATGGGGACAGCCTATGGCTACACCTTC	EEEEEEEEEEEEEEEEEEEEEEEEEEEEEEEEEEEEEEEEEE	TRBV27*00(525)	TRBD1*00(35)	TRBJ1-2*00(218.9)		556|571|593|0|15||75.0	12|19|36|18|25||35.0	24|40|68|26|42||80.0												TGTGCCAGCAGTTTAATGGGGACAGCCTATGGCTACACCTTC	36								CASSLMGTAYGYTF		:::::::::0:-2:15:18:0:-5:25:26:-4:42:::	TLML_7_	DNA
1781	CLONES_TRBTLML_7__apheresis_TCR-J_Dep_TCR-V_genomic_1000_AAGGTACA_merged_2500000.txt	10129	15	0.000175741	TGTGCCAGCAGCTTAGCTATCTGGGGAGATGGCTACACCTTC	EEEEEEEEEEEEEEEEEEEEEEEEEEEEEEEEEEEEEEEEEE	TRBV7-8*00(410.7)	TRBD2*00(25)	TRBJ1-2*00(221.9)		567|584|604|0|17||85.0	25|30|48|23|28||25.0	26|40|68|28|42||70.0												TGTGCCAGCAGCTTAGCTATCTGGGGAGATGGCTACACCTTC	36								CASSLAIWGDGYTF		:::::::::0:0:17:23:-9:-2:28:28:-6:42:::	TLML_7_	DNA
1782	CLONES_TRBTLML_7__apheresis_TCR-J_Dep_TCR-V_genomic_1000_AAGGTACA_merged_2500000.txt	10130	15	0.000175741	TGTGCCAGCAGCTCGCGGGACAAGGCGGGCGGCTACACCTTC	EEEEEEEEEEEEEEEEEEEEEEEEEEEEEEEEEEEEEEEEEE	TRBV11-2*00(687.5)	TRBD1*00(35),TRBD2*00(30)	TRBJ1-2*00(198.8)		522|535|559|0|13||65.0	11|18|36|15|22||35.0;15|21|48|15|21||30.0	28|40|68|30|42||60.0												TGTGCCAGCAGCTCGCGGGACAAGGCGGGCGGCTACACCTTC	36								CASSSRDKAGGYTF		:::::::::0:-4:13:15:1:-6:22:30:-8:42:::	TLML_7_	DNA
1783	CLONES_TRBTLML_7__apheresis_TCR-J_Dep_TCR-V_genomic_1000_AAGGTACA_merged_2500000.txt	10131	15	0.000175741	TGTGCCAGCAGCCCCATAGCGGGAGGCGGGGAGCAGTACTTC	EEEEEEEEEEEEEEEEEEEEEEEEEEAEEEEEEEEEEEEEEE	TRBV3-1*00(693.8)	TRBD2*00(50)	TRBJ2-7*00(129.9)		543|556|580|0|13||65.0	21|31|48|16|26||50.0	27|39|67|30|42||60.0												TGTGCCAGCAGCCCCATAGCGGGAGGCGGGGAGCAGTACTTC	32								CASSPIAGGGEQYF		:::::::::0:-4:13:16:-5:-1:26:30:-7:42:::	TLML_7_	DNA
1784	CLONES_TRBTLML_7__apheresis_TCR-J_Dep_TCR-V_genomic_1000_AAGGTACA_merged_2500000.txt	10132	15	0.000175741	TGTGCCAGCAGCCGAGGGACGGGGAATTCACCCCTCCACTTT	EEEEEEEEEEEEEEEEEEEEEEEEEEEEEEEEEEEEEEEEEE	TRBV3-1*00(330),TRBV3-2*00(314)	TRBD1*00(29),TRBD2*00(25)	TRBJ1-6*00(227.7)		543|556|580|0|13||65.0;543|556|580|0|13||65.0	12|21|36|15|24|SA17G|29.0;16|21|48|15|20||25.0	27|45|73|24|42||90.0												TGTGCCAGCAGCCGAGGGACGGGGAATTCACCCCTCCACTTT	36								CASSRGTGNSPLHF		:::::::::0:-4:13:15:0:-3:24:24:-7:42:::	TLML_7_	DNA
1785	CLONES_TRBTLML_7__apheresis_TCR-J_Dep_TCR-V_genomic_1000_AAGGTACA_merged_2500000.txt	10133	15	0.000175741	TGTGCCAGCAGGGAGGAAGGGTCGGGTTCACCCCTCCACTTT	EEEEEEEEEEEEEEEEEEEEEEEEEEEEEEEEEEEEEEEEEE	TRBV2*00(812.9)	TRBD2*00(25)	TRBJ1-6*00(215)		518|529|555|0|11||55.0	26|31|48|11|16||25.0	29|45|73|26|42||80.0												TGTGCCAGCAGGGAGGAAGGGTCGGGTTCACCCCTCCACTTT	36								CASREEGSGSPLHF		:::::::::0:-6:11:11:-10:-1:16:26:-9:42:::	TLML_7_	DNA
1786	CLONES_TRBTLML_7__apheresis_TCR-J_Dep_TCR-V_genomic_1000_AAGGTACA_merged_2500000.txt	10144	15	0.000175741	TGCAGTGCTACACAATGGACAGGGAGATATGGCTACACCTTC	EEEEEEEEEEEEEEEEEEEEEEEEEEEEEEEEEEEEEEEEEE	TRBV20-1*00(768.9)	TRBD1*00(40)	TRBJ1-2*00(213.9)		759|769|793|0|10||50.0	13|21|36|16|24||40.0	25|40|68|27|42||75.0												TGCAGTGCTACACAATGGACAGGGAGATATGGCTACACCTTC	36								CSATQWTGRYGYTF		:::::::::0:-4:10:16:-1:-3:24:27:-5:42:::	TLML_7_	DNA
1787	CLONES_TRBTLML_7__apheresis_TCR-J_Dep_TCR-V_genomic_1000_AAGGTACA_merged_2500000.txt	10145	15	0.000175741	TGCAGTGCTAGAGATCCGGGGGTTACCTACGAGCAGTACTTC	EEEEEEEEEEEEEEEEEEEEEEEEEEEEEEEEEEEEEEEEEE	TRBV20-1*00(552.7)	TRBD1*00(25)	TRBJ2-7*00(225)		759|775|793|0|16||80.0	18|23|36|17|22||25.0	22|39|67|25|42||85.0												TGCAGTGCTAGAGATCCGGGGGTTACCTACGAGCAGTACTTC	36								CSARDPGVTYEQYF		:::::::::0:2:16:17:-6:-1:22:25:-2:42:::	TLML_7_	DNA
1788	CLONES_TRBTLML_7__apheresis_TCR-J_Dep_TCR-V_genomic_1000_AAGGTACA_merged_2500000.txt	10146	15	0.000175741	TGCAGCGGAACTGTACCTAGCTCCTACAATGAGCAGTTCTTC	EEEEEEEEEEEEEEEEEEEEEEEEEEEEEEEEEEEEEE????	TRBV29-1*00(596.3)		TRBJ2-1*00(100)		700|707|734|0|7||35.0		18|42|70|18|42||120.0												TGCAGCGGAACTGTACCTAGCTCCTACAATGAGCAGTTCTTC	30								CSGTVPSSYNEQFF		:::::::::0:-7:7:::::18:2:42:::	TLML_7_	DNA
1789	CLONES_TRBTLML_7__apheresis_TCR-J_Dep_TCR-V_genomic_1000_AAGGTACA_merged_2500000.txt	10157	15	0.000175741	TGTGCCAGCAGCTTCTCACAGTCGCAACTGAAGCTTTCTTT	EEEEEEEEEEEEEEEEEEEEEEEEEEEEEEEEEEEEEEEEE	TRBV7-9*00(919.3)		TRBJ1-1*00(213.9)		556|570|593|0|14||70.0		25|40|68|26|41||75.0												TGTGCCAGCAGCTTCTCACAGTCGCAACTGAAGCTTTCTTT	36								CASSFSQ_ATEAFF		:::::::::0:-3:14:::::26:-5:41:::	TLML_7_	DNA
1790	CLONES_TRBTLML_7__apheresis_TCR-J_Dep_TCR-V_genomic_1000_AAGGTACA_merged_2500000.txt	10158	15	0.000175741	TGTGCCAGCAGACCGGACAGGTGACCTACGAGCAGTACTTC	EEEEEEEEEEEEEEEEEEEEEEEEEEEEEEEEEEEEEEEEE	TRBV5-6*00(301.8),TRBV5-5*00(285.8),TRBV5-7*00(285.8)	TRBD1*00(35)	TRBJ2-7*00(225)		550|561|586|0|11||55.0;549|560|585|0|11||55.0;551|562|587|0|11||55.0	13|20|36|14|21||35.0	22|39|67|24|41||85.0												TGTGCCAGCAGACCGGACAGGTGACCTACGAGCAGTACTTC	36								CASRPDR_TYEQYF		:::::::::0:-5:11:14:-1:-4:21:24:-2:41:::	TLML_7_	DNA
1791	CLONES_TRBTLML_7__apheresis_TCR-J_Dep_TCR-V_genomic_1000_AAGGTACA_merged_2500000.txt	10194	15	0.000175741	TGTGCCTGGACCGTCAACAGGGGCACTGAAGCTTTCTTT	EEEEEEEEEEEEEEEEEEEEEEEEEEEEEEEEEEEEEEE	TRBV30*00(1030.6)	TRBD1*00(35)	TRBJ1-1*00(220)		787|797|821|0|10||50.0	15|22|36|16|23||35.0	24|40|68|23|39||80.0												TGTGCCTGGACCGTCAACAGGGGCACTGAAGCTTTCTTT	36								CAWTVNRGTEAFF		:::::::::0:-4:10:16:-3:-2:23:23:-4:39:::	TLML_7_	DNA
1792	CLONES_TRBTLML_7__apheresis_TCR-J_Dep_TCR-V_genomic_1000_AAGGTACA_merged_2500000.txt	10203	15	0.000175741	TGTGCCAGTAGTACTGCCAGGGACACTGAAGCTTTCTTT	EEEEEEEEEEEEEEEEEEEEEEEEEEEEEEEEEEEEEEE	TRBV19*00(415)	TRBD1*00(25)	TRBJ1-1*00(225)		559|572|596|0|13||65.0	16|21|36|17|22||25.0	23|40|68|22|39||85.0												TGTGCCAGTAGTACTGCCAGGGACACTGAAGCTTTCTTT	36								CASSTARDTEAFF		:::::::::0:-4:13:17:-4:-3:22:22:-3:39:::	TLML_7_	DNA
1793	CLONES_TRBTLML_7__apheresis_TCR-J_Dep_TCR-V_genomic_1000_AAGGTACA_merged_2500000.txt	10204	15	0.000175741	TGTGCCAGCACCTACCAAGCGGACTATGGCTACACCTTC	EEEEEEEEEEEEEEEEEEEEEEEEEEEEEEEEEEEEEEE	TRBV6-1*00(330)	TRBD2*00(25)	TRBJ1-2*00(225)		516|526|553|0|10||50.0	22|27|48|17|22||25.0	23|40|68|22|39||85.0												TGTGCCAGCACCTACCAAGCGGACTATGGCTACACCTTC	36								CASTYQADYGYTF		:::::::::0:-7:10:17:-6:-5:22:22:-3:39:::	TLML_7_	DNA
1794	CLONES_TRBTLML_7__apheresis_TCR-J_Dep_TCR-V_genomic_1000_AAGGTACA_merged_2500000.txt	10205	15	0.000175741	TGTGCCAGCAGCTTCCTACAGGGTAATGGCTACACCTTC	EEEEEEEEEEEEEEEEEEEEEEEEEEEEEEEEEEEEEEE	TRBV7-9*00(305)	TRBD1*00(30)	TRBJ1-2*00(210)		556|570|593|0|14||70.0	15|21|36|17|23||30.0	26|40|68|25|39||70.0												TGTGCCAGCAGCTTCCTACAGGGTAATGGCTACACCTTC	36								CASSFLQGNGYTF		:::::::::0:-3:14:17:-3:-3:23:25:-6:39:::	TLML_7_	DNA
1795	CLONES_TRBTLML_7__apheresis_TCR-J_Dep_TCR-V_genomic_1000_AAGGTACA_merged_2500000.txt	10206	15	0.000175741	TGTGCCAGCAGCTTGTGGGGGGACACTGAAGCTTTCTTT	EEEEEEEEEEEEEEEEEEEEEEEEEEEEEEEEEEEEEEE	TRBV5-6*00(695)	TRBD1*00(25)	TRBJ1-1*00(170)		550|565|586|0|15||75.0	18|23|36|16|21||25.0	23|40|68|22|39||85.0												TGTGCCAGCAGCTTGTGGGGGGACACTGAAGCTTTCTTT	36								CASSLWGDTEAFF		:::::::::0:-1:15:16:-6:-1:21:22:-3:39:::	TLML_7_	DNA
1796	CLONES_TRBTLML_7__apheresis_TCR-J_Dep_TCR-V_genomic_1000_AAGGTACA_merged_2500000.txt	10207	15	0.000175741	TGTGCCAGCAGCTCGACAGGGTATTACGAGCAGTACTTC	EEEEEEEEEEEEEEEEEEEEEEEEEEEEEEEEEEEEEEE	TRBV6-5*00(777.6)	TRBD1*00(35)	TRBJ2-7*00(211.3)		519|530|556|0|11||55.0	14|21|36|14|21||35.0	24|39|67|24|39||75.0												TGTGCCAGCAGCTCGACAGGGTATTACGAGCAGTACTTC	36								CASSSTGYYEQYF		:::::::::0:-6:11:14:-2:-3:21:24:-4:39:::	TLML_7_	DNA
1797	CLONES_TRBTLML_7__apheresis_TCR-J_Dep_TCR-V_genomic_1000_AAGGTACA_merged_2500000.txt	10208	15	0.000175741	TGTGCCAGCAGCCGACAGGGAAGGGATGGCTACACCTTC	EEEEEEEEEEEEEEEEEEEEEEEEEEEEEEEEEEEEEEE	TRBV11-3*00(867.9)	TRBD1*00(35)	TRBJ1-2*00(210)		521|533|558|0|12||60.0	14|21|36|13|20||35.0	26|40|68|25|39||70.0												TGTGCCAGCAGCCGACAGGGAAGGGATGGCTACACCTTC	36								CASSRQGRDGYTF		:::::::::0:-5:12:13:-2:-3:20:25:-6:39:::	TLML_7_	DNA
1798	CLONES_TRBTLML_7__apheresis_TCR-J_Dep_TCR-V_genomic_1000_AAGGTACA_merged_2500000.txt	10209	15	0.000175741	TGTGCCAGCAGCCACGACCCATTCTATGGCTACACCTTC	EEEEEEEEEEEEEEEEEEEEEEEEEEEEEEEEEEEEEEE	TRBV14*00(390)		TRBJ1-2*00(218.9)		516|530|553|0|14||70.0		24|40|68|23|39||80.0												TGTGCCAGCAGCCACGACCCATTCTATGGCTACACCTTC	36								CASSHDPFYGYTF		:::::::::0:-3:14:::::23:-4:39:::	TLML_7_	DNA
1799	CLONES_TRBTLML_7__apheresis_TCR-J_Dep_TCR-V_genomic_1000_AAGGTACA_merged_2500000.txt	10210	15	0.000175741	TGTGCCAGCAGCATCGGACAGGGCTACGAGCAGTACTTC	EEEEEEEEEEEEEEEEEEEEEEEEEEEEEEEEEEEEEEE	TRBV7-6*00(356.8),TRBV7-7*00(324.8)	TRBD1*00(40)	TRBJ2-7*00(218.9)		576|588|613|0|12||60.0;585|597|622|0|12||60.0	13|21|36|15|23||40.0	23|39|67|23|39||80.0												TGTGCCAGCAGCATCGGACAGGGCTACGAGCAGTACTTC	36								CASSIGQGYEQYF		:::::::::0:-5:12:15:-1:-3:23:23:-3:39:::	TLML_7_	DNA
1800	CLONES_TRBTLML_7__apheresis_TCR-J_Dep_TCR-V_genomic_1000_AAGGTACA_merged_2500000.txt	10237	15	0.000175741	TGCAGTGCTAGAGTAGGGGAACTATGGCTACACCTTC	EEEEEEEEEEEEEEEEEEEEEEEEEEEEEEEEEEEEE	TRBV20-1*00(518.9)	TRBD1*00(25)	TRBJ1-2*00(230)		759|772|793|0|13||65.0	17|22|36|14|19||25.0	22|40|68|19|37||90.0												TGCAGTGCTAGAGTAGGGGAACTATGGCTACACCTTC	36								CSARVG_NYGYTF		:::::::::0:-1:13:14:-5:-2:19:19:-2:37:::	TLML_7_	DNA
1801	CLONES_TRBTLML_7__apheresis_TCR-J_Dep_TCR-V_genomic_1000_AAGGTACA_merged_2500000.txt	10255	15	0.000175741	TGTGCCAGCCGGGCTAGCACAGATACGCAGTATTTT	EEEEEEEEEEEEEEEEEEEEEEEEEEEEEEEEEEEE	TRBV9*00(1010.7)		TRBJ2-3*00(260)		559|568|595|0|9||45.0		17|41|69|12|36||120.0												TGTGCCAGCCGGGCTAGCACAGATACGCAGTATTTT	36								CASRASTDTQYF		:::::::::0:-7:9:::::12:3:36:::	TLML_7_	DNA
1802	CLONES_TRBTLML_7__apheresis_TCR-J_Dep_TCR-V_genomic_1000_AAGGTACA_merged_2500000.txt	10256	15	0.000175741	TGTGCCAGCAGTTCTGAATCCACGGTACAGTACTTC	EEEEEEEEEEEEEEEEEEEEEEEEEEEEEEEEEEEE	TRBV12-3*00(91.4),TRBV12-4*00(91.4)		TRBJ2-5*00(101)		530|543|567|0|13||65.0;530|543|567|0|13||65.0		31|40|68|27|36||45.0												TGTGCCAGCAGTTCTGAATCCACGGTACAGTACTTC	36								CASSSESTVQYF		:::::::::0:-4:13:::::27:-11:36:::	TLML_7_	DNA
1803	CLONES_TRBTLML_7__apheresis_TCR-J_Dep_TCR-V_genomic_1000_AAGGTACA_merged_2500000.txt	10257	15	0.000175741	TGTGCCAGCAGTCTCCGGGAACGCCGCTACACCTTC	EEEEEEEEEEEEEEEEEEEEEEEEEEEEEEEEEEEE	TRBV12-3*00(340),TRBV12-4*00(340)	TRBD1*00(30),TRBD2*00(30)	TRBJ1-2*00(195)		530|542|567|0|12||60.0;530|542|567|0|12||60.0	10|16|36|14|20||30.0;14|20|48|14|20||30.0	29|40|68|25|36||55.0												TGTGCCAGCAGTCTCCGGGAACGCCGCTACACCTTC	36								CASSLRERRYTF		:::::::::0:-5:12:14:2:-8:20:25:-9:36:::	TLML_7_	DNA
1804	CLONES_TRBTLML_7__apheresis_TCR-J_Dep_TCR-V_genomic_1000_AAGGTACA_merged_2500000.txt	10258	15	0.000175741	TGTGCCAGCAGTGAACAGGGTTACGAGCAGTACTTC	EEEEEEEEEEEEEEEEEEEEEEEEEEEEEEEEEEEE	TRBV27*00(545)	TRBD1*00(30)	TRBJ2-7*00(190)		556|568|593|0|12||60.0	15|21|36|14|20||30.0	24|39|67|21|36||75.0												TGTGCCAGCAGTGAACAGGGTTACGAGCAGTACTTC	36								CASSEQGYEQYF		:::::::::0:-5:12:14:-3:-3:20:21:-4:36:::	TLML_7_	DNA
1805	CLONES_TRBTLML_7__apheresis_TCR-J_Dep_TCR-V_genomic_1000_AAGGTACA_merged_2500000.txt	10259	15	0.000175741	TGTGCCAGCAGGGGGGTCTACTATGGCTACACCTTC	EEEEEEEEEEEEEEEEEEEEEEEEEEEEEEEEEEEE	TRBV5-6*00(270),TRBV5-5*00(254),TRBV5-7*00(254)	TRBD1*00(25)	TRBJ1-2*00(225)		550|561|586|0|11||55.0;549|560|585|0|11||55.0;551|562|587|0|11||55.0	18|23|36|11|16||25.0	23|40|68|19|36||85.0												TGTGCCAGCAGGGGGGTCTACTATGGCTACACCTTC	36								CASRGVYYGYTF		:::::::::0:-5:11:11:-6:-1:16:19:-3:36:::	TLML_7_	DNA
1806	CLONES_TRBTLML_7__apheresis_TCR-J_Dep_TCR-V_genomic_1000_AAGGTACA_merged_2500000.txt	10266	15	0.000175741	TGCAGTGCCCCGGACAGCCGCACTGGCTACACCTTC	EEEEEEEEEEEEEEEEEEEEEEEEEEEEEEEEEEEE	TRBV20-1*00(1166.7)	TRBD1*00(30)	TRBJ1-2*00(205)		759|767|793|0|8||40.0	13|19|36|11|17||30.0	27|40|68|23|36||65.0												TGCAGTGCCCCGGACAGCCGCACTGGCTACACCTTC	36								CSAPDSRTGYTF		:::::::::0:-6:8:11:-1:-5:17:23:-7:36:::	TLML_7_	DNA
1807	CLONES_TRBTLML_7__apheresis_TCR-J_Dep_TCR-V_genomic_1000_AAGGTACA_merged_2500000.txt	10297	15	0.000175741	TGTGCCTGGAGTGTAACCACTGAAGCTTTCTTT	EEEEEEEEEEEEEEEEEEEEEEEEEEEEEEEEE	TRBV30*00(411.9)		TRBJ1-1*00(218.9)		787|802|821|0|15||75.0		24|40|68|17|33||80.0												TGTGCCTGGAGTGTAACCACTGAAGCTTTCTTT	36								CAWSVTTEAFF		:::::::::0:1:15:::::17:-4:33:::	TLML_7_	DNA
1808	CLONES_TRBTLML_7__apheresis_TCR-J_Dep_TCR-V_genomic_1000_AAGGTACA_merged_2500000.txt	10300	15	0.000175741	TGTGCCAGCAGTTACGACTATGGCTACACCTTC	EEEEEEEEEEEEEEEEEEEEEEEEEEEEEEEEE	TRBV6-6*00(395),TRBV6-5*00(347)		TRBJ1-2*00(223.9)		516|531|553|0|15||75.0;519|534|556|0|15||75.0		23|40|68|16|33||85.0												TGTGCCAGCAGTTACGACTATGGCTACACCTTC	36								CASSYDYGYTF		:::::::::0:-2:15:::::16:-3:33:::	TLML_7_	DNA
1809	CLONES_TRBTLML_7__apheresis_TCR-J_Dep_TCR-V_genomic_1000_AAGGTACA_merged_2500000.txt	10304	15	0.000175741	TGCAGCTCGACAGCTAACACTGAAGCTTTCTTT	EEEEEEEEEEEEEEEEEEEEEEEEEEEEEEEEE	TRBV29-1*00(1019)	TRBD1*00(25)	TRBJ1-1*00(230)		700|706|734|0|6||30.0	14|19|36|8|13||25.0	22|40|68|15|33||90.0												TGCAGCTCGACAGCTAACACTGAAGCTTTCTTT	36								CSSTANTEAFF		:::::::::0:-8:6:8:-2:-5:13:15:-2:33:::	TLML_7_	DNA
1810	CLONES_TRBTLML_7__apheresis_TCR-J_Dep_TCR-V_genomic_1000_AAGGTACA_merged_2500000.txt	10333	14	0.000164025	TGTGCCAGTAGTATAGACTGGCGGACATACAGGACTGAAGCTTTCTTTGGACAAGGCACCAGACTCACAGTTGTAGGTAAGACATTTTTCAGGTTCTTTTGCAGATCCGTCACAGGGAAAAGTGGGTCCACAGTGTCCCTTTTAGAGTGGCTATATTCTTATGTGCTAACTATGGCTACACCTTC	AAEEEEEEEEEEEEEEEEEEEEEEEEEEEEEEEEEEEEEEEEEEEEEEEEEEEEEEEEEEEEEEEEEEEEEEEEEEEEEEEEEEEEEEEEEEEEEEEEEEEEEEEEEEEEEEEEEEEEEEEEEEEEEEEEEEEEEEEEEEEEEEEEEEEEEEEEEEEEEEEEEEEEEEEEEEEEEEEEEEEEEEE	TRBV19*00(100)	TRBD1*00(30)	TRBJ1-2*00(245),TRBJ1-1*00(215)		559|576|596|0|17||85.0	6|12|36|133|139||30.0	19|40|68|164|185||105.0;36|40|68|181|185|ST39C|4.0												TGTGCCAGTAGTATAGACTGGCGGACATACAGGACTGAAGCTTTCTTTGGACAAGGCACCAGACTCACAGTTGTAGGTAAGACATTTTTCAGGTTCTTTTGCAGATCCGTCACAGGGAAAAGTGGGTCCACAGTGTCCCTTTTAGAGTGGCTATATTCTTATGTGCTAACTATGGCTACACCTTC	32								CASSIDWRTYRTEAFFGQGTRLTVVGKTFFR_LLQIRHREKWVHSVPFRVAIFLCANYGYTF		:::::::::0:0:17:133:6:-12:139:164:1:185:::	TLML_7_	DNA
1811	CLONES_TRBTLML_7__apheresis_TCR-J_Dep_TCR-V_genomic_1000_AAGGTACA_merged_2500000.txt	10339	14	0.000164025	TGTGCCAGCAGCGTAGAGGGGGAGGGCACTAAGCGGGAGTTTCGAGAGACCCAGTACTTC	EEEEEEEEEEEEEEEEEEEEEEEEEEEEEEEEEEEEEEEEEEEEEEEEEEEEEEEEEEEE	TRBV9*00(540)	TRBD2*00(40)	TRBJ2-5*00(217.5)		559|575|595|0|16||80.0	22|30|48|31|39||40.0	24|40|68|44|60||80.0												TGTGCCAGCAGCGTAGAGGGGGAGGGCACTAAGCGGGAGTTTCGAGAGACCCAGTACTTC	36								CASSVEGEGTKREFRETQYF		:::::::::0:0:16:31:-6:-2:39:44:-4:60:::	TLML_7_	DNA
1812	CLONES_TRBTLML_7__apheresis_TCR-J_Dep_TCR-V_genomic_1000_AAGGTACA_merged_2500000.txt	10341	14	0.000164025	TGCGCCAGCAGCCAAGATGGGGCTAGCGGGAGCCCCCACCAAGAGACCCAGTACTTC	EEEEEEEEEEEEEEEEEEEEEEEEEEEEEEEEEEEEEEEEEEEEEEEEEEEEEEEEE	TRBV4-1*00(844.8)	TRBD2*00(54)	TRBJ2-5*00(238.5)		537|555|574|0|18||90.0	16|30|48|18|32|SA19G|54.0	20|40|68|37|57||100.0												TGCGCCAGCAGCCAAGATGGGGCTAGCGGGAGCCCCCACCAAGAGACCCAGTACTTC	36								CASSQDGASGSPHQETQYF		:::::::::0:1:18:18:0:-2:32:37:0:57:::	TLML_7_	DNA
1813	CLONES_TRBTLML_7__apheresis_TCR-J_Dep_TCR-V_genomic_1000_AAGGTACA_merged_2500000.txt	10345	14	0.000164025	TGTGCCAGCATGGCCCAGGTGAGTATCTCCCCGCGGTCCCTATGGCTACACCTTC	EEEEEEEEEEEEEEEEEEEEEEEEEEEEEEEEEEEEEEEEEEEEEEEEEEEEEEE	TRBV19*00(150)	TRBD2*00(25)	TRBJ1-2*00(220)		559|567|596|0|8||40.0	2|7|48|26|31||25.0	24|40|68|39|55||80.0												TGTGCCAGCATGGCCCAGGTGAGTATCTCCCCGCGGTCCCTATGGCTACACCTTC	36								CASMAQVSI_PRGPYGYTF		:::::::::0:-9:8:26:14:-25:31:39:-4:55:::	TLML_7_	DNA
1814	CLONES_TRBTLML_7__apheresis_TCR-J_Dep_TCR-V_genomic_1000_AAGGTACA_merged_2500000.txt	10358	14	0.000164025	TGTGCCAGCAGCCAGAAGAGGGGGACAGGGGGGAACCTACGAGCAGTACTTC	EEEEEEEEEEEEEEEEEEEEEEEEEEEEEEEEEEEEEEEEEEEEEEEEEEEE	TRBV14*00(307.5)	TRBD1*00(55)	TRBJ2-7*00(222.5)		516|530|553|0|14||70.0	12|23|36|21|32||55.0	22|39|67|35|52||85.0												TGTGCCAGCAGCCAGAAGAGGGGGACAGGGGGGAACCTACGAGCAGTACTTC	36								CASSQKRGT_GGTYEQYF		:::::::::0:-3:14:21:0:-1:32:35:-2:52:::	TLML_7_	DNA
1815	CLONES_TRBTLML_7__apheresis_TCR-J_Dep_TCR-V_genomic_1000_AAGGTACA_merged_2500000.txt	10367	14	0.000164025	TGTGCCAGTAGTGCCTTTTGGGCGGGAGCATCCTACAATGAGCAGTTCTTC	EEEEEEEEEEEEEEEEEEEEEEEEEEEEEEEEEEEEEEEEEEEEEEEEEEE	TRBV19*00(481.6)	TRBD1*00(25)	TRBJ2-1*00(182.9)		559|571|596|0|12||60.0	20|25|36|19|24||25.0	16|42|70|24|51|I21A|109.0												TGTGCCAGTAGTGCCTTTTGGGCGGGAGCATCCTACAATGAGCAGTTCTTC	36								CASSAFWAGASYNEQFF		:::::::::0:-5:12:19:-8:1:24:24:4:51:::	TLML_7_	DNA
1816	CLONES_TRBTLML_7__apheresis_TCR-J_Dep_TCR-V_genomic_1000_AAGGTACA_merged_2500000.txt	10374	14	0.000164025	TGTGCCAGCAGCAAAGGCGGGACAGGACGGGAAGCTATGGCTACACCTTC	EEEEEEEEEEEEEEEEEEEEEEEEEEEEEEEEEEEEEEEEEEEEEEEEEE	TRBV21-1*00(300)	TRBD1*00(45)	TRBJ1-2*00(220)		544|560|581|0|16||80.0	11|20|36|17|26||45.0	24|40|68|34|50||80.0												TGTGCCAGCAGCAAAGGCGGGACAGGACGGGAAGCTATGGCTACACCTTC	36								CASSKGGT_TGSYGYTF		:::::::::0:-1:16:17:1:-4:26:34:-4:50:::	TLML_7_	DNA
1817	CLONES_TRBTLML_7__apheresis_TCR-J_Dep_TCR-V_genomic_1000_AAGGTACA_merged_2500000.txt	10396	14	0.000164025	TGTGCCTGGAGTGTACCAATAGCGGGAGGGCTCGATGAGCAGTTCTTC	EEEEEEEEEEEEEEEEEEEEEEEEEEEEEEEEEEEEEEEEEEEEEEEE	TRBV30*00(393.9)	TRBD2*00(60)	TRBJ2-1*00(208.9)		787|803|821|0|16||80.0	21|33|48|19|31||60.0	28|42|70|34|48||70.0												TGTGCCTGGAGTGTACCAATAGCGGGAGGGCTCGATGAGCAGTTCTTC	36								CAWSVPIAGGLDEQFF		:::::::::0:2:16:19:-5:1:31:34:-8:48:::	TLML_7_	DNA
1818	CLONES_TRBTLML_7__apheresis_TCR-J_Dep_TCR-V_genomic_1000_AAGGTACA_merged_2500000.txt	10399	14	0.000164025	TGTGCCAGCAGCGAGGGACAGGGGGAGGCCACCGGGGAGCTGTTTTTT	EEEEEEEEEEEEEEEEEEEEEEEEEEEEEEEEEEEEEEEEEEEEEEEE	TRBV7-9*00(510)	TRBD1*00(55)	TRBJ2-2*00(235)		556|568|593|0|12||60.0	12|23|36|14|25||55.0	24|43|71|29|48||95.0												TGTGCCAGCAGCGAGGGACAGGGGGAGGCCACCGGGGAGCTGTTTTTT	36								CASSEGQGEATGELFF		:::::::::0:-5:12:14:0:-1:25:29:-4:48:::	TLML_7_	DNA
1819	CLONES_TRBTLML_7__apheresis_TCR-J_Dep_TCR-V_genomic_1000_AAGGTACA_merged_2500000.txt	10409	14	0.000164025	TGTGCCAGCAGTGAAGGCGGGGACAGCCGTTCTACGAGCAGTACTTC	EEEEEEEEEEEEEEEEEEEEEEEEEEEEEEEEEEEEEEEEEEEEEEE	TRBV2*00(438.8)	TRBD1*00(35)	TRBJ2-7*00(220)		518|534|555|0|16||80.0	12|19|36|19|26||35.0	23|39|67|31|47||80.0												TGTGCCAGCAGTGAAGGCGGGGACAGCCGTTCTACGAGCAGTACTTC	36								CASSEGGD_PFYEQYF		:::::::::0:-1:16:19:0:-5:26:31:-3:47:::	TLML_7_	DNA
1820	CLONES_TRBTLML_7__apheresis_TCR-J_Dep_TCR-V_genomic_1000_AAGGTACA_merged_2500000.txt	10439	14	0.000164025	TGTGCCAGTAGTAAGATGAACAGCTGGGGGGGATCCCTCCACTTT	EEEEEEEEEEEEEEEEEEEEEEEEEEEEEEEEEEEEEEEEEEEEE	TRBV19*00(683.9)	TRBD1*00(25)	TRBJ1-6*00(195)		559|572|596|0|13||65.0	18|23|36|25|30||25.0	34|45|73|34|45||55.0												TGTGCCAGTAGTAAGATGAACAGCTGGGGGGGATCCCTCCACTTT	36								CASSKMNSWGGSLHF		:::::::::0:-4:13:25:-6:-1:30:34:-14:45:::	TLML_7_	DNA
1821	CLONES_TRBTLML_7__apheresis_TCR-J_Dep_TCR-V_genomic_1000_AAGGTACA_merged_2500000.txt	10440	14	0.000164025	TGTGCCAGCAGTTTAGAGGGGGGCTTAGGCACTGAAGCTTTCTTT	EEEEEEEEEEEEEEEEEEEEEEEEEEEEEEEEEEEEEEEEEEEEE	TRBV12-3*00(560),TRBV12-4*00(560)	TRBD1*00(30)	TRBJ1-1*00(218.9)		530|546|567|0|16||80.0;530|546|567|0|16||80.0	17|23|36|16|22||30.0	24|40|68|29|45||80.0												TGTGCCAGCAGTTTAGAGGGGGGCTTAGGCACTGAAGCTTTCTTT	36								CASSLEGGLGTEAFF		:::::::::0:-1:16:16:-5:-1:22:29:-4:45:::	TLML_7_	DNA
1822	CLONES_TRBTLML_7__apheresis_TCR-J_Dep_TCR-V_genomic_1000_AAGGTACA_merged_2500000.txt	10441	14	0.000164025	TGTGCCAGCAGTTGGCGTGGGGGGGGCTATCAGCCCCAGCATTTT	EEEEEEEEEEEEEEEEEEEEEEEEEEEEEEEEEEEEEEEEEEEEE	TRBV27*00(510)	TRBD1*00(30)	TRBJ1-5*00(225)		556|569|593|0|13||65.0	18|24|36|21|27||30.0	25|42|70|28|45||85.0												TGTGCCAGCAGTTGGCGTGGGGGGGGCTATCAGCCCCAGCATTTT	36								CASSWRGGGYQPQHF		:::::::::0:-4:13:21:-6:0:27:28:-5:45:::	TLML_7_	DNA
1823	CLONES_TRBTLML_7__apheresis_TCR-J_Dep_TCR-V_genomic_1000_AAGGTACA_merged_2500000.txt	10442	14	0.000164025	TGTGCCAGCAGTTACGTCGGGGGGGCTTCAGAGACCCAGTACTTC	EEEEEEEEEEEEEEEEEEEEEEEEEEEEEEEEEEEEEEEEEEEEE	TRBV6-5*00(310)	TRBD1*00(30),TRBD2*00(29)	TRBJ2-5*00(218.5)		519|534|556|0|15||75.0	18|24|36|20|26||30.0;24|33|48|17|26|SA28G|29.0	24|40|68|29|45||80.0												TGTGCCAGCAGTTACGTCGGGGGGGCTTCAGAGACCCAGTACTTC	36								CASSYVGGASETQYF		:::::::::0:-2:15:20:-6:0:26:29:-4:45:::	TLML_7_	DNA
1824	CLONES_TRBTLML_7__apheresis_TCR-J_Dep_TCR-V_genomic_1000_AAGGTACA_merged_2500000.txt	10443	14	0.000164025	TGTGCCAGCAGTGTAGGACTAGCTAGGGACAATGAGCAGTTCTTC	EEEEEEEEEEEEEEEEEEEEEEEEEEEEEEEEEEEEEEEEEEEEE	TRBV6-1*00(88.6)	TRBD2*00(40)	TRBJ2-1*00(223.8)		516|529|553|0|13||65.0	17|25|48|15|23||40.0	25|42|70|28|45||85.0												TGTGCCAGCAGTGTAGGACTAGCTAGGGACAATGAGCAGTTCTTC	36								CASSVGLARDNEQFF		:::::::::0:-4:13:15:-1:-7:23:28:-5:45:::	TLML_7_	DNA
1825	CLONES_TRBTLML_7__apheresis_TCR-J_Dep_TCR-V_genomic_1000_AAGGTACA_merged_2500000.txt	10444	14	0.000164025	TGTGCCAGCAGTGATAGCGGGGGTTTTCACAATGAGCAGTTCTTC	EEEEEEEEEEEEEEEEEEEEEEEEEEEEEEEEEEEEEEEEEEEEE	TRBV2*00(495)	TRBD2*00(35)	TRBJ2-1*00(210.7)		518|532|555|0|14||70.0	21|28|48|14|21||35.0	25|42|70|28|45||85.0												TGTGCCAGCAGTGATAGCGGGGGTTTTCACAATGAGCAGTTCTTC	36								CASSDSGGFHNEQFF		:::::::::0:-3:14:14:-5:-4:21:28:-5:45:::	TLML_7_	DNA
1826	CLONES_TRBTLML_7__apheresis_TCR-J_Dep_TCR-V_genomic_1000_AAGGTACA_merged_2500000.txt	10445	14	0.000164025	TGTGCCAGCAGCTTGGTAGCTCTCTCTGGAAACACCATATATTTT	EEEEEEEEEEEEEEEEEEEEEEEEEEEEEEEEEEEEEEEEEEEEE	TRBV5-8*00(548.8),TRBV5-4*00(500.8)		TRBJ1-3*00(250)		551|567|587|0|16||80.0;549|565|585|0|16||80.0		20|42|70|23|45||110.0												TGTGCCAGCAGCTTGGTAGCTCTCTCTGGAAACACCATATATTTT	36								CASSLVALSGNTIYF		:::::::::0:0:16:::::23:0:45:::	TLML_7_	DNA
1827	CLONES_TRBTLML_7__apheresis_TCR-J_Dep_TCR-V_genomic_1000_AAGGTACA_merged_2500000.txt	10446	14	0.000164025	TGTGCCAGCAGCTTAGATCGGCAGGGCGGAGATACGCAGTATTTT	EEEEEEEEEEEEEEEEEEEEEEEEEEEEEEEEEEEEEEEEEEEEE	TRBV11-3*00(998)	TRBD1*00(25),TRBD2*00(25)	TRBJ2-3*00(145)		521|540|558|0|19||95.0	16|21|36|21|26||25.0;28|33|48|22|27||25.0	25|41|69|29|45||80.0												TGTGCCAGCAGCTTAGATCGGCAGGGCGGAGATACGCAGTATTTT	36								CASSLDRQGGDTQYF		:::::::::0:2:19:21:-4:-3:26:29:-5:45:::	TLML_7_	DNA
1828	CLONES_TRBTLML_7__apheresis_TCR-J_Dep_TCR-V_genomic_1000_AAGGTACA_merged_2500000.txt	10447	14	0.000164025	TGTGCCAGCAGCCCGGGACTAGCGGGGGGGGATACGCAGTATTTT	EEEEEEEEEEEEEEEEEEEEEEEEEEEEEEEEEEEEEEEEEEEEE	TRBV2*00(507.5)	TRBD2*00(79)	TRBJ2-3*00(213.8)		518|529|555|0|11||55.0	13|32|48|11|30|SA28G|79.0	26|41|69|30|45||75.0												TGTGCCAGCAGCCCGGGACTAGCGGGGGGGGATACGCAGTATTTT	36								CASSPGLAGGDTQYF		:::::::::0:-6:11:11:3:0:30:30:-6:45:::	TLML_7_	DNA
1829	CLONES_TRBTLML_7__apheresis_TCR-J_Dep_TCR-V_genomic_1000_AAGGTACA_merged_2500000.txt	10448	14	0.000164025	TGTGCCAGCAGCCAAGGTCTAGGCGTCCCAGAGACCCAGTACTTC	EEEEEEEEEEEEEEEEEEEEEEEEEEEEEEEEEEEEEEEEEEEEE	TRBV3-1*00(410.5),TRBV3-2*00(394.5)	TRBD1*00(25),TRBD2*00(25)	TRBJ2-5*00(216.3)		543|567|580|0|24|SA559GST563A|88.0;543|567|580|0|24|SA559GST563A|88.0	7|12|36|24|29||25.0;11|16|48|24|29||25.0	24|40|68|29|45||80.0												TGTGCCAGCAGCCAAGGTCTAGGCGTCCCAGAGACCCAGTACTTC	36								CASSQGLGVPETQYF		:::::::::0:7:24:24:5:-12:29:29:-4:45:::	TLML_7_	DNA
1830	CLONES_TRBTLML_7__apheresis_TCR-J_Dep_TCR-V_genomic_1000_AAGGTACA_merged_2500000.txt	10452	14	0.000164025	TGCGCCAGCAGCTTGGACAGCTCTGGGGCCAACGTCCTGACTTTC	EEEEEEEEEEEEEEEEEEEEEEEEEEEEEEEEEEEEEEEEEEEEE	TRBV5-1*00(1088.3)		TRBJ2-6*00(275)		554|570|590|0|16||80.0		18|45|73|18|45||135.0												TGCGCCAGCAGCTTGGACAGCTCTGGGGCCAACGTCCTGACTTTC	36								CASSLDSSGANVLTF		:::::::::0:0:16:::::18:2:45:::	TLML_7_	DNA
1831	CLONES_TRBTLML_7__apheresis_TCR-J_Dep_TCR-V_genomic_1000_AAGGTACA_merged_2500000.txt	10453	14	0.000164025	TGCGCCAGCAGCTTGGAGCGGGCGGGGGAGGATACGCAGTATTTT	EEEEEEEEEEEEEEEEEEEEEEEEEEEEEEEEEEEEEEEEEEEEE	TRBV5-1*00(200)	TRBD2*00(34)	TRBJ2-3*00(215)		554|570|590|0|16||80.0	22|32|48|16|26|SA28C|34.0	26|41|69|30|45||75.0												TGCGCCAGCAGCTTGGAGCGGGCGGGGGAGGATACGCAGTATTTT	36								CASSLERAGEDTQYF		:::::::::0:0:16:16:-6:0:26:30:-6:45:::	TLML_7_	DNA
1832	CLONES_TRBTLML_7__apheresis_TCR-J_Dep_TCR-V_genomic_1000_AAGGTACA_merged_2500000.txt	10454	14	0.000164025	TGCGCCAGCAGCCATTACAGGGGCACATTCTATGGCTACACCTTC	EEEEEEEEEEEEEEEEEEEEEEEEEEEEEEEEEEEEEEEEEEEEE	TRBV4-1*00(233.7)	TRBD1*00(35)	TRBJ1-2*00(217.3)		537|551|574|0|14||70.0	15|22|36|16|23||35.0	24|40|68|29|45||80.0												TGCGCCAGCAGCCATTACAGGGGCACATTCTATGGCTACACCTTC	36								CASSHYRGTFYGYTF		:::::::::0:-3:14:16:-3:-2:23:29:-4:45:::	TLML_7_	DNA
1833	CLONES_TRBTLML_7__apheresis_TCR-J_Dep_TCR-V_genomic_1000_AAGGTACA_merged_2500000.txt	10455	14	0.000164025	TGCAGTGCTAGAGCACTAGCGGCCTGGGAAGAGACCCAGTACTTC	EEEEEEEEEEEEEEEEEEEEEEEEEEEEEEEEEEEEEEEEEEEEE	TRBV20-1*00(582.5)	TRBD2*00(40)	TRBJ2-5*00(225)		759|772|793|0|13||65.0	19|27|48|14|22||40.0	23|40|68|28|45||85.0												TGCAGTGCTAGAGCACTAGCGGCCTGGGAAGAGACCCAGTACTTC	36								CSARALAAWEETQYF		:::::::::0:-1:13:14:-3:-5:22:28:-3:45:::	TLML_7_	DNA
1834	CLONES_TRBTLML_7__apheresis_TCR-J_Dep_TCR-V_genomic_1000_AAGGTACA_merged_2500000.txt	10456	14	0.000164025	TGCAGTGCTAGAGGACGGACAGGGTCCAAAAACATTCAGTACTTC	EEEEEEEEEEEEEEEEEEEEEEEEEEEEEEEEEEEEEEEEEEEEE	TRBV20-1*00(315)	TRBD1*00(40)	TRBJ2-4*00(238.8)		759|772|793|0|13||65.0	13|21|36|16|24||40.0	22|42|70|25|45||100.0												TGCAGTGCTAGAGGACGGACAGGGTCCAAAAACATTCAGTACTTC	36								CSARGRTGSKNIQYF		:::::::::0:-1:13:16:-1:-3:24:25:-2:45:::	TLML_7_	DNA
1835	CLONES_TRBTLML_7__apheresis_TCR-J_Dep_TCR-V_genomic_1000_AAGGTACA_merged_2500000.txt	10457	14	0.000164025	TGCAGCGTGTCGACAGCAGGGGGCGACACCGGGGAGCTGTTTTTT	EEEEEEEEEEEEEEEEEEEEEEEEEEEEEEEEEEEEEEEEEEEEE	TRBV29-1*00(385)	TRBD1*00(45)	TRBJ2-2*00(238.8)		700|708|734|0|8||40.0	16|25|36|16|25||45.0	23|43|71|25|45||100.0												TGCAGCGTGTCGACAGCAGGGGGCGACACCGGGGAGCTGTTTTTT	36								CSVSTAGGDTGELFF		:::::::::0:-6:8:16:-4:1:25:25:-3:45:::	TLML_7_	DNA
1836	CLONES_TRBTLML_7__apheresis_TCR-J_Dep_TCR-V_genomic_1000_AAGGTACA_merged_2500000.txt	10469	14	0.000164025	TGTGCCATCATTTGGCTAGATTAGCTCCTACGAGCAGTACTTC	EEEEEEEEEEEEEEEEEEEEEEEEEEEEEEEEEEEEEEEEEEE	TRBV10-3*00(390)	TRBD2*00(25)	TRBJ2-7*00(245)		533|543|570|0|10||50.0	7|12|48|14|19||25.0	18|39|67|22|43||105.0												TGTGCCATCATTTGGCTAGATTAGCTCCTACGAGCAGTACTTC	36								CAIIWLD_SSYEQYF		:::::::::0:-7:10:14:9:-20:19:22:2:43:::	TLML_7_	DNA
1837	CLONES_TRBTLML_7__apheresis_TCR-J_Dep_TCR-V_genomic_1000_AAGGTACA_merged_2500000.txt	10506	14	0.000164025	TGTGCCAGTAGTCCACAGACAGGGGGCACTGAAGCTTTCTTT	EEEEEEEEEEEEEEEEEEEEEEEEEEEEEEEEEEEEEEEEEE	TRBV19*00(200)	TRBD1*00(45)	TRBJ1-1*00(220)		559|571|596|0|12||60.0	14|23|36|17|26||45.0	24|40|68|26|42||80.0												TGTGCCAGTAGTCCACAGACAGGGGGCACTGAAGCTTTCTTT	36								CASSPQTGGTEAFF		:::::::::0:-5:12:17:-2:-1:26:26:-4:42:::	TLML_7_	DNA
1838	CLONES_TRBTLML_7__apheresis_TCR-J_Dep_TCR-V_genomic_1000_AAGGTACA_merged_2500000.txt	10507	14	0.000164025	TGTGCCAGCAGTGACTCTCACGACACCCCGGTGGCTTTCTTT	EEEEEEEEEEEEEEEEEEEEEEEEEEEEEEEEEEEEEEEEEE	TRBV6-4*00(613.9)	TRBD1*00(25),TRBD2*00(25)	TRBJ1-1*00(181.6)		518|535|555|0|17||85.0	9|14|36|26|31||25.0;13|18|48|26|31||25.0	31|40|68|33|42||45.0												TGTGCCAGCAGTGACTCTCACGACACCCCGGTGGCTTTCTTT	36								CASSDSHDTPVAFF		:::::::::0:0:17:26:3:-10:31:33:-11:42:::	TLML_7_	DNA
1839	CLONES_TRBTLML_7__apheresis_TCR-J_Dep_TCR-V_genomic_1000_AAGGTACA_merged_2500000.txt	10508	14	0.000164025	TGTGCCAGCAGCCCCCCTTCCCGTTCAAGAGAGCAGTACTTC	EEEEEEEEEEEEEEEEEEEEEEEEEEEEEEEEEEEEEEEEEE	TRBV4-2*00(109.2)	TRBD1*00(29),TRBD2*00(25)	TRBJ2-7*00(200)		537|550|574|0|13||65.0	2|13|36|13|23|DG7|29.0;3|8|48|18|23||25.0	27|39|67|30|42||60.0												TGTGCCAGCAGCCCCCCTTCCCGTTCAAGAGAGCAGTACTTC	36								CASSPPSRSREQYF		:::::::::0:-4:13:13:10:-11:23:30:-7:42:::	TLML_7_	DNA
1840	CLONES_TRBTLML_7__apheresis_TCR-J_Dep_TCR-V_genomic_1000_AAGGTACA_merged_2500000.txt	10509	14	0.000164025	TGTGCCAGCAGCCCATGGGGAGTTAACTATGGCTACACCTTC	EEEEEEEEEEEEEEEEEEEEEEEEEEEEEEEEEEEEEEEEEE	TRBV11-2*00(680)	TRBD2*00(25)	TRBJ1-2*00(120)		522|534|559|0|12||60.0	25|30|48|17|22||25.0	21|40|68|23|42||95.0												TGTGCCAGCAGCCCATGGGGAGTTAACTATGGCTACACCTTC	36								CASSPWGVNYGYTF		:::::::::0:-5:12:17:-9:-2:22:23:-1:42:::	TLML_7_	DNA
1841	CLONES_TRBTLML_7__apheresis_TCR-J_Dep_TCR-V_genomic_1000_AAGGTACA_merged_2500000.txt	10510	14	0.000164025	TGTGCCAGCAGCCAAGATCCCAGGGGGCGCGAGCAGTACTTC	EEEEEEEEEEEEEEEEEEEEEEEEEEEEEEEEEEEEEEEEEE	TRBV3-1*00(633.9),TRBV3-2*00(569.9)	TRBD1*00(45)	TRBJ2-7*00(205)		543|562|580|0|19||95.0;543|562|580|0|19||95.0	16|25|36|20|29||45.0	26|39|67|29|42||65.0												TGTGCCAGCAGCCAAGATCCCAGGGGGCGCGAGCAGTACTTC	36								CASSQDPRGREQYF		:::::::::0:2:19:20:-4:1:29:29:-6:42:::	TLML_7_	DNA
1842	CLONES_TRBTLML_7__apheresis_TCR-J_Dep_TCR-V_genomic_1000_AAGGTACA_merged_2500000.txt	10511	14	0.000164025	TGTGCCAGCAGCGCCGGAGGGGGGGCAAATGGCTACACCTTC	EEEEEEEEEEEEEEEEEEEEEEEEEEEEEEEEEEEEEEEEEE	TRBV9*00(450)	TRBD1*00(30),TRBD2*00(30)	TRBJ1-2*00(205.1)		559|572|595|0|13||65.0	17|23|36|17|23||30.0;26|32|48|15|21||30.0	26|40|68|28|42||70.0												TGTGCCAGCAGCGCCGGAGGGGGGGCAAATGGCTACACCTTC	36								CASSAGGGANGYTF		:::::::::0:-3:13:17:-5:-1:23:28:-6:42:::	TLML_7_	DNA
1843	CLONES_TRBTLML_7__apheresis_TCR-J_Dep_TCR-V_genomic_1000_AAGGTACA_merged_2500000.txt	10512	14	0.000164025	TGTGCCAGCAGGAGGAGGACTTCCGACAATGAGCAGTTCTTC	EEEEEEEEEEEEEEEEEEEEEEEEEEEEEEEEEEEEEEEEEE	TRBV5-4*00(160.6),TRBV5-8*00(144.6)	TRBD2*00(25)	TRBJ2-1*00(229)		549|560|585|0|11||55.0;551|562|587|0|11||55.0	17|22|48|16|21||25.0	21|42|70|21|42|ST24G|89.0												TGTGCCAGCAGGAGGAGGACTTCCGACAATGAGCAGTTCTTC	36								CASRRRTSDNEQFF		:::::::::0:-5:11:16:-1:-10:21:21:-1:42:::	TLML_7_	DNA
1844	CLONES_TRBTLML_7__apheresis_TCR-J_Dep_TCR-V_genomic_1000_AAGGTACA_merged_2500000.txt	10515	14	0.000164025	TGCGCCAGCAGCTTGGCCAGGGGGAACACTGAAGCTTTCTTT	EEEEEEEEEEEEEEEEEEEEEEEEEEEEEEEEEEEEEEEEEE	TRBV5-1*00(1087)		TRBJ1-1*00(235)		554|573|590|0|19||95.0		21|40|68|23|42||95.0												TGCGCCAGCAGCTTGGCCAGGGGGAACACTGAAGCTTTCTTT	36								CASSLARGNTEAFF		:::::::::0:3:19:::::23:-1:42:::	TLML_7_	DNA
1845	CLONES_TRBTLML_7__apheresis_TCR-J_Dep_TCR-V_genomic_1000_AAGGTACA_merged_2500000.txt	10516	14	0.000164025	TGCGCCAGCAGCCTCAGGGAGTTCCCCGTCGAAGCTTTCTTT	EEEEEEEEEEEEEEEEEEEEEEEEEEEEEEEEEEEEEEEEEE	TRBV5-1*00(827.3)	TRBD1*00(25),TRBD2*00(25)	TRBJ1-1*00(200)		554|566|590|0|12||60.0	16|21|36|14|19||25.0;25|30|48|16|21||25.0	28|40|68|30|42||60.0												TGCGCCAGCAGCCTCAGGGAGTTCCCCGTCGAAGCTTTCTTT	36								CASSLREFPVEAFF		:::::::::0:-4:12:14:-4:-3:19:30:-8:42:::	TLML_7_	DNA
1846	CLONES_TRBTLML_7__apheresis_TCR-J_Dep_TCR-V_genomic_1000_AAGGTACA_merged_2500000.txt	10517	14	0.000164025	TGCGCCAGCAGCCAAGACGCAGCAAATGAAAAACTGTTTTTT	EEEEEEEEEEEEEEEEEEEEEEEEEEEEEEEEEEEEEEEEEE	TRBV4-3*00(703.8)		TRBJ1-4*00(230)		537|554|574|0|17||85.0		25|43|71|24|42||90.0												TGCGCCAGCAGCCAAGACGCAGCAAATGAAAAACTGTTTTTT	36								CASSQDAANEKLFF		:::::::::0:0:17:::::24:-5:42:::	TLML_7_	DNA
1848	CLONES_TRBTLML_7__apheresis_TCR-J_Dep_TCR-V_genomic_1000_AAGGTACA_merged_2500000.txt	10522	14	0.000164025	TGCAGTGCTGAGACAGGGGTAGATCGTTATGGCTACACCTTC	EEEEEEEEEEEEEEEEEEEEEEEEEEEEEEEEEEEEEEEEEE	TRBV20-1*00(815)	TRBD1*00(40)	TRBJ1-2*00(205)		759|768|793|0|9||45.0	14|22|36|11|19||40.0	25|40|68|27|42||75.0												TGCAGTGCTGAGACAGGGGTAGATCGTTATGGCTACACCTTC	36								CSAETGVDRYGYTF		:::::::::0:-5:9:11:-2:-2:19:27:-5:42:::	TLML_7_	DNA
1849	CLONES_TRBTLML_7__apheresis_TCR-J_Dep_TCR-V_genomic_1000_AAGGTACA_merged_2500000.txt	10528	14	0.000164025	TGTGCCCGGGTCGTCCGGGGGTTCCCGGGGAGCTGTTTTTT	EEEEEEEEEEEEEEEEEEEEEEEEEEEEEEEEEEEEEEEEE	TRBV30*00(284)	TRBD1*00(25),TRBD2*00(25)	TRBJ2-2*00(151)		787|793|821|0|6||30.0	10|15|36|14|19||25.0;14|19|48|14|19||25.0	26|43|71|24|41||85.0												TGTGCCCGGGTCGTCCGGGGGTTCCCGGGGAGCTGTTTTTT	36								CARVVRG_PGELFF		:::::::::0:-8:6:14:2:-9:19:24:-6:41:::	TLML_7_	DNA
1850	CLONES_TRBTLML_7__apheresis_TCR-J_Dep_TCR-V_genomic_1000_AAGGTACA_merged_2500000.txt	10542	14	0.000164025	TGTGCCGGGCCGGGACCGCCGATACTACGAGCAGTACTTC	EEEEEEEEEEEEEEEEEEEEEEEEEEEEEEEEEEEEEEEE	TRBV19*00(720)	TRBD1*00(35),TRBD2*00(35)	TRBJ2-7*00(220)		559|565|596|0|6||30.0	10|17|36|9|16||35.0;14|21|48|9|16||35.0	23|39|67|24|40||80.0												TGTGCCGGGCCGGGACCGCCGATACTACGAGCAGTACTTC	36								CAGPGPP_YYEQYF		:::::::::0:-11:6:9:2:-7:16:24:-3:40:::	TLML_7_	DNA
1851	CLONES_TRBTLML_7__apheresis_TCR-J_Dep_TCR-V_genomic_1000_AAGGTACA_merged_2500000.txt	10550	14	0.000164025	TGTGCCAGCATCATTAAGACATAATGAAAAACTGTTTTTT	EEEEEEEEEEEEEEEEEEEEEEEEEEEEEEEEEEEEEEEE	TRBV3-1*00(1228.9)		TRBJ1-4*00(225)		543|553|580|0|10||50.0		24|43|71|21|40||95.0												TGTGCCAGCATCATTAAGACATAATGAAAAACTGTTTTTT	36								CASIIKT_NEKLFF		:::::::::0:-7:10:::::21:-4:40:::	TLML_7_	DNA
1852	CLONES_TRBTLML_7__apheresis_TCR-J_Dep_TCR-V_genomic_1000_AAGGTACA_merged_2500000.txt	10566	14	0.000164025	TGTGCTAGCAGTAACTCACCCCGAGACACCATATATTTT	EEEEEEEEEEEEEEEEEEEEEEEEEEEEEEEEEEEEEEE	TRBV7-7*00(119)		TRBJ1-3*00(210)		585|596|622|0|11|SC590T|39.0		28|42|70|25|39||70.0												TGTGCTAGCAGTAACTCACCCCGAGACACCATATATTTT	36								CASSNSPRDTIYF		:::::::::0:-6:11:::::25:-8:39:::	TLML_7_	DNA
1853	CLONES_TRBTLML_7__apheresis_TCR-J_Dep_TCR-V_genomic_1000_AAGGTACA_merged_2500000.txt	10579	14	0.000164025	TGTGCCAGTAGTATTCGGAGGAATGAAAAACTGTTTTTT	EEEEEEEEEEEEEEEEEEEEEEEEEEEEEEEEEEEEEEE	TRBV19*00(529.7)	TRBD2*00(25)	TRBJ1-4*00(181.4)		559|573|596|0|14||70.0	26|31|48|16|21||25.0	25|43|71|21|39||90.0												TGTGCCAGTAGTATTCGGAGGAATGAAAAACTGTTTTTT	36								CASSIRRNEKLFF		:::::::::0:-3:14:16:-10:-1:21:21:-5:39:::	TLML_7_	DNA
1854	CLONES_TRBTLML_7__apheresis_TCR-J_Dep_TCR-V_genomic_1000_AAGGTACA_merged_2500000.txt	10580	14	0.000164025	TGTGCCAGCAGCTTACCAATCACAGATACGCAGTATTTT	EEEEEEEEEEEEEEEEEEEEEEEEEEEEEEEEEEEEEEE	TRBV11-3*00(623.9),TRBV11-1*00(591.9),TRBV11-2*00(559.9)		TRBJ2-3*00(203.9)		521|536|558|0|15||75.0;531|546|568|0|15||75.0;522|537|559|0|15||75.0		22|41|69|20|39||95.0												TGTGCCAGCAGCTTACCAATCACAGATACGCAGTATTTT	36								CASSLPITDTQYF		:::::::::0:-2:15:::::20:-2:39:::	TLML_7_	DNA
1855	CLONES_TRBTLML_7__apheresis_TCR-J_Dep_TCR-V_genomic_1000_AAGGTACA_merged_2500000.txt	10581	14	0.000164025	TGTGCCAGCAGCTTAGGCAGGGACTACGAGCAGTACTTC	EEEEEEEEEEEEEEEEEEEEEEEEEEEEEEEEEEEEEEE	TRBV11-3*00(605),TRBV11-1*00(589),TRBV11-2*00(573)	TRBD1*00(25)	TRBJ2-7*00(217.3)		521|537|558|0|16||80.0;531|547|568|0|16||80.0;522|538|559|0|16||80.0	16|21|36|17|22||25.0	23|39|67|23|39||80.0												TGTGCCAGCAGCTTAGGCAGGGACTACGAGCAGTACTTC	36								CASSLGRDYEQYF		:::::::::0:-1:16:17:-4:-3:22:23:-3:39:::	TLML_7_	DNA
1856	CLONES_TRBTLML_7__apheresis_TCR-J_Dep_TCR-V_genomic_1000_AAGGTACA_merged_2500000.txt	10589	14	0.000164025	TGCAGCGTTGTAAGAGGGACCTCCTACGAGCAGTACTTC	EEEEEEEEEEEEEEEEEEEEEEEEEEEEEEEEEEEEEEE	TRBV29-1*00(1259)		TRBJ2-7*00(129)		700|710|734|0|10||50.0		16|39|67|16|39|SG19C|99.0												TGCAGCGTTGTAAGAGGGACCTCCTACGAGCAGTACTTC	36								CSVVRGTSYEQYF		:::::::::0:-4:10:::::16:4:39:::	TLML_7_	DNA
1857	CLONES_TRBTLML_7__apheresis_TCR-J_Dep_TCR-V_genomic_1000_AAGGTACA_merged_2500000.txt	10622	14	0.000164025	TGCAGTTCTGACAGGGAAAAACTATGGCTACACCTTC	EEEEEEEEEEEEEEEEEEEEEEEEEEEEEEEEEEEEE	TRBV20-1*00(510)	TRBD1*00(35)	TRBJ1-2*00(230)		759|765|793|0|6||30.0	14|21|36|9|16||35.0	22|40|68|19|37||90.0												TGCAGTTCTGACAGGGAAAAACTATGGCTACACCTTC	36								CSSDRE_NYGYTF		:::::::::0:-8:6:9:-2:-3:16:19:-2:37:::	TLML_7_	DNA
1858	CLONES_TRBTLML_7__apheresis_TCR-J_Dep_TCR-V_genomic_1000_AAGGTACA_merged_2500000.txt	10646	14	0.000164025	TGTGCCTCCGAGAGACAACCTCTGAAGCTTTCTTT	EEEEEEEEEEEEEEEEEEEEEEEEEEEEEEEEEEE	TRBV5-6*00(388.8),TRBV5-7*00(372.8),TRBV5-5*00(356.8)		TRBJ1-1*00(208.8)		550|556|586|0|6||30.0;551|557|587|0|6||30.0;549|555|585|0|6||30.0		26|40|68|21|35||70.0												TGTGCCTCCGAGAGACAACCTCTGAAGCTTTCTTT	36								CASERQ_SEAFF		:::::::::0:-10:6:::::21:-6:35:::	TLML_7_	DNA
1859	CLONES_TRBTLML_7__apheresis_TCR-J_Dep_TCR-V_genomic_1000_AAGGTACA_merged_2500000.txt	10682	14	0.000164025	TGTGCCAGCCTAGAAGGGGAAGCTTTCTTT	EEEEEEEEEEEEEEEEEEEEEEEEEEEEEE	TRBV25-1*00(993.6)		TRBJ1-1*00(200)		551|560|588|0|9||45.0		28|40|68|18|30||60.0												TGTGCCAGCCTAGAAGGGGAAGCTTTCTTT	36								CASLEGEAFF		:::::::::0:-8:9:::::18:-8:30:::	TLML_7_	DNA
1860	CLONES_TRBTLML_7__apheresis_TCR-J_Dep_TCR-V_genomic_1000_AAGGTACA_merged_2500000.txt	10703	13	0.000152309	TGCAGCGTTGAAGGGGGGGGGGTGGGTACTGGGGCTTTCTTTGGACAAGGCACCAGACTCACAGTTGTAGGTAAGACATTTTTCAGGTTCTTTTGCAGATCCGTCACAGGGAAAAGTGGGTCCACAGTGTCCCTTTTAGAGTGGCTATATTCTTATGTGCTAACTATGGCTACACCTTC	EEEEEEEEEEEEEEEEEEEEEEEEEEEEEEEEENNNNNNNNNNNNNNNNNNNNNNNNNNNNEEEEEEEEEEEEEEEEEEEEEEEEEEEEEEEEEEEEEEEEEEEEEEEEEEEEEEEEEEEEEEEEEEEEEEEEEEEEEEEEEEEEEEEEEEEEEEEEEEEEEEEEEEEEEEEEEEEEEE	TRBV29-1*00(515)	TRBD1*00(30)	TRBJ1-2*00(241.8)		700|713|734|0|13||65.0	6|12|36|127|133||30.0	19|40|68|158|179||105.0												TGCAGCGTTGAAGGGGGGGGGGTGGGTACTGGGGCTTTCTTTGGACAAGGCACCAGACTCACAGTTGTAGGTAAGACATTTTTCAGGTTCTTTTGCAGATCCGTCACAGGGAAAAGTGGGTCCACAGTGTCCCTTTTAGAGTGGCTATATTCTTATGTGCTAACTATGGCTACACCTTC	36								CSVEGGGVGTGAFFGQGTRLTVVGKTFFRF_LQIRHREKWVHSVPFRVAIFLCANYGYTF		:::::::::0:-1:13:127:6:-12:133:158:1:179:::	TLML_7_	DNA
1861	CLONES_TRBTLML_7__apheresis_TCR-J_Dep_TCR-V_genomic_1000_AAGGTACA_merged_2500000.txt	10704	13	0.000152309	TGTGCCAGCAGTTTCGGGACGCCTGGCCATTCGAGACCCAGTACTTCGGGCCAGGCACGCGGCTCCTGGTGCTCGGTGAGCGCGGGCTGCTGGGGCGCGGGCGCGGGCGGCTTGGGTCTGGTTTTTGCGGGGAGTCCCCGGGCTGTGCTCTGGGGCCAACGTCCTGACTTTC	EEEEEEEEEEEEEEEEEEEEEEEEEEEEEEEEEEEEENNNNNNNNNNNNNNNNNNNNNNNNNNNNNNNNNNNNNNNNNNNNNNNNNNNNNNNNNNNNNNNNNNNNNNNNNNNNNNNNNNNNNNNNNNNNNNNNNNNNNNNNNNNNNNNNNNNNNNNNNNNNNNNNNNNNNNN	TRBV12-3*00(255),TRBV12-4*00(255)	TRBD1*00(35),TRBD2*00(30)	TRBJ2-6*00(270)		530|544|567|0|14||70.0;530|544|567|0|14||70.0	19|26|36|91|98||35.0;10|16|48|132|138||30.0	19|45|73|146|172||130.0												TGTGCCAGCAGTTTCGGGACGCCTGGCCATTCGAGACCCAGTACTTCGGGCCAGGCACGCGGCTCCTGGTGCTCGGTGAGCGCGGGCTGCTGGGGCGCGGGCGCGGGCGGCTTGGGTCTGGTTTTTGCGGGGAGTCCCCGGGCTGTGCTCTGGGGCCAACGTCCTGACTTTC	36								CASSFGTPGHSRPSTSGQARGSWCSVSAG_AGARARAAWVWFLRGVPGLCSGANVLTF		:::::::::0:-3:14:91:-7:2:98:146:1:172:::	TLML_7_	DNA
1862	CLONES_TRBTLML_7__apheresis_TCR-J_Dep_TCR-V_genomic_1000_AAGGTACA_merged_2500000.txt	10708	13	0.000152309	TGTGCCAGCAGCTTAACGTTTTCCAGCGGGGGAATTAAACTAGCACAGATACGCAGTATTTT	EEEEEEEEEEEEEEEEEEEEEEEEEEEEEEEEEEEEEEEEEEEEEEEEEEEEEEEEEEEEEE	TRBV7-3*00(240)	TRBD2*00(30)	TRBJ2-3*00(252.5)		540|560|577|0|20||100.0	22|28|48|24|30||30.0	18|41|69|39|62||115.0												TGTGCCAGCAGCTTAACGTTTTCCAGCGGGGGAATTAAACTAGCACAGATACGCAGTATTTT	36								CASSLTFSSG_N*TSTDTQYF		:::::::::0:3:20:24:-6:-4:30:39:2:62:::	TLML_7_	DNA
1863	CLONES_TRBTLML_7__apheresis_TCR-J_Dep_TCR-V_genomic_1000_AAGGTACA_merged_2500000.txt	10712	13	0.000152309	TGTGCCAGCAGCTTTAATCAATGGGACAGGGTAACGTTATCAGCCCCAGCATTTT	EEEEEEEEEEEEEEEEEEEEEEEEEEEEEEEEEEEEEEEEEEEEEEEEEEEEEEE	TRBV11-2*00(230)	TRBD1*00(45)	TRBJ1-5*00(223.8)		522|536|559|0|14||70.0	12|21|36|22|31||45.0	25|42|70|38|55||85.0												TGTGCCAGCAGCTTTAATCAATGGGACAGGGTAACGTTATCAGCCCCAGCATTTT	36								CASSFNQWD_G*RYQPQHF		:::::::::0:-3:14:22:0:-3:31:38:-5:55:::	TLML_7_	DNA
1864	CLONES_TRBTLML_7__apheresis_TCR-J_Dep_TCR-V_genomic_1000_AAGGTACA_merged_2500000.txt	10713	13	0.000152309	TGCGCCAGCAGTCCTCCGAAATAGCGGGAGGGCCTCGGGTGGGGAGCTGTTTTTT	EEEEEEEEEEEEEEEEEEEEEEEEEEEEEEEEEEEEEEEEEEEEEEEEEEEEEEE	TRBV10-1*00(299)	TRBD2*00(65)	TRBJ2-2*00(215)		533|545|570|0|12||60.0	21|34|48|21|34||65.0	28|43|71|40|55||75.0												TGCGCCAGCAGTCCTCCGAAATAGCGGGAGGGCCTCGGGTGGGGAGCTGTTTTTT	36								CASSPPK*R_RASGGELFF		:::::::::0:-5:12:21:-5:2:34:40:-8:55:::	TLML_7_	DNA
1865	CLONES_TRBTLML_7__apheresis_TCR-J_Dep_TCR-V_genomic_1000_AAGGTACA_merged_2500000.txt	10717	13	0.000152309	TGCGCCAGCAGCCACGGCCGATTAGCGGGGGAGCGGTACAATGAGCAGTTCTTC	EEEEEEEEEEEEEEEEEEEEEEEEEEEEEEEEEEEEEEEEEEEEEEEEEEEEEE	TRBV4-1*00(493.8)	TRBD2*00(35)	TRBJ2-1*00(226.3)		537|551|574|0|14||70.0	21|28|48|22|29||35.0	24|42|70|36|54||90.0												TGCGCCAGCAGCCACGGCCGATTAGCGGGGGAGCGGTACAATGAGCAGTTCTTC	36								CASSHGRLAGERYNEQFF		:::::::::0:-3:14:22:-5:-4:29:36:-4:54:::	TLML_7_	DNA
1866	CLONES_TRBTLML_7__apheresis_TCR-J_Dep_TCR-V_genomic_1000_AAGGTACA_merged_2500000.txt	10726	13	0.000152309	TGTGCCAGCAGTATGTTGGGACCCCACGTGCGGGGCCAACGTCCTGACTTTC	EEEEEEEEEEEEEEEEEEEEEEEEEEEEEEEEEEEEEEEEEEEEEEEEEEEE	TRBV21-1*00(836.3)	TRBD1*00(25),TRBD2*00(25)	TRBJ2-6*00(245)		544|555|581|0|11||55.0	12|17|36|17|22||25.0;16|21|48|17|22||25.0	24|45|73|31|52||105.0												TGTGCCAGCAGTATGTTGGGACCCCACGTGCGGGGCCAACGTCCTGACTTTC	36								CASSMLGPH_CGANVLTF		:::::::::0:-6:11:17:0:-7:22:31:-4:52:::	TLML_7_	DNA
1867	CLONES_TRBTLML_7__apheresis_TCR-J_Dep_TCR-V_genomic_1000_AAGGTACA_merged_2500000.txt	10735	13	0.000152309	TGTGCTAGCAGCCCTCAACTAGCGGGAGTAGGAACCGGGGAGCTGTTTTTT	EEEEEEEEEEEEEEEEEEEEEEEEEEEEEEEEEEEEEEEEEEEEEEEEEEE	TRBV7-7*00(301),TRBV7-6*00(269)	TRBD2*00(55)	TRBJ2-2*00(230)		585|597|622|0|12|SC590T|44.0;576|588|613|0|12|SC581T|44.0	19|30|48|17|28||55.0	25|43|71|33|51||90.0												TGTGCTAGCAGCCCTCAACTAGCGGGAGTAGGAACCGGGGAGCTGTTTTTT	36								CASSPQLAGVGTGELFF		:::::::::0:-5:12:17:-3:-2:28:33:-5:51:::	TLML_7_	DNA
1868	CLONES_TRBTLML_7__apheresis_TCR-J_Dep_TCR-V_genomic_1000_AAGGTACA_merged_2500000.txt	10738	13	0.000152309	TGTGCCAGCTCACCACGACCCCCCGGGGCCCAGGGCACTGAAGCTTTCTTT	EEEEEEEEEEEEEEEEEEEEEEEEEEEEEEEEEEEEEEEEEEEEEEEEEEE	TRBV18*00(216.8)	TRBD1*00(30),TRBD2*00(30)	TRBJ1-1*00(218.8)		702|718|739|0|16||80.0	9|15|36|21|27||30.0;13|19|48|21|27||30.0	24|40|68|35|51||80.0												TGTGCCAGCTCACCACGACCCCCCGGGGCCCAGGGCACTGAAGCTTTCTTT	36								CASSPRPPGAQGTEAFF		:::::::::0:-1:16:21:3:-9:27:35:-4:51:::	TLML_7_	DNA
1869	CLONES_TRBTLML_7__apheresis_TCR-J_Dep_TCR-V_genomic_1000_AAGGTACA_merged_2500000.txt	10739	13	0.000152309	TGTGCCAGCCTCCCCCCGGGACAGGGTTACGCTGGAAACACCATATATTTT	EEEEEEEEEEEEEEEEEEEEEEEEEEEEEEEEEEEEEEEEEEEEEEEEEEE	TRBV7-2*00(750)	TRBD1*00(60)	TRBJ1-3*00(200)		580|589|617|0|9||45.0	9|21|36|14|26||60.0	22|42|70|31|51||100.0												TGTGCCAGCCTCCCCCCGGGACAGGGTTACGCTGGAAACACCATATATTTT	36								CASLPPGQGYAGNTIYF		:::::::::0:-8:9:14:3:-3:26:31:-2:51:::	TLML_7_	DNA
1870	CLONES_TRBTLML_7__apheresis_TCR-J_Dep_TCR-V_genomic_1000_AAGGTACA_merged_2500000.txt	10740	13	0.000152309	TGTGCCAGCAGCTTAGGGGCAGCAAACTCTGGGGCCAACGTCCTGACTTTC	EEEEEEEEEEEEEEEEEEEEEEEEEEEEEEEEEEEEEEEEEEEEEEEEEEE	TRBV7-3*00(355),TRBV7-4*00(312)	TRBD1*00(25)	TRBJ2-6*00(265)		540|555|577|0|15||75.0;545|561|582|0|16||80.0	19|24|36|15|20||25.0	20|45|73|26|51||125.0												TGTGCCAGCAGCTTAGGGGCAGCAAACTCTGGGGCCAACGTCCTGACTTTC	36								CASSLGAANSGANVLTF		:::::::::0:-2:15:15:-7:0:20:26:0:51:::	TLML_7_	DNA
1871	CLONES_TRBTLML_7__apheresis_TCR-J_Dep_TCR-V_genomic_1000_AAGGTACA_merged_2500000.txt	10743	13	0.000152309	TGTGCCAGCAGCTCCGAACGACCGGGACAGTGAACACTGAAGCTTTCTTT	EEEEEEEEEEEEEEEEEEEEEEEEEEEEEEEEEEEEEEEEEEEEEEEEEE	TRBV11-2*00(1212.3)	TRBD1*00(45)	TRBJ1-1*00(190)		522|535|559|0|13||65.0	10|19|36|21|30||45.0	20|40|68|30|50||100.0												TGTGCCAGCAGCTCCGAACGACCGGGACAGTGAACACTGAAGCTTTCTTT	36								CASSSERP_TVNTEAFF		:::::::::0:-4:13:21:2:-5:30:30:0:50:::	TLML_7_	DNA
1872	CLONES_TRBTLML_7__apheresis_TCR-J_Dep_TCR-V_genomic_1000_AAGGTACA_merged_2500000.txt	10762	13	0.000152309	TGTGCCAGCTCACCATTCGAATACGAAGGGGCCAACGAGCAGTACTTC	EEEEEEEEEEEEEEEEEEEEEEEEEEEEEEEEEEEEEEEEEEEEEEEE	TRBV18*00(272)	TRBD1*00(25),TRBD2*00(25)	TRBJ2-7*00(210)		702|717|739|0|15||75.0	17|22|36|26|31||25.0;29|34|48|28|33||25.0	25|39|67|34|48||70.0												TGTGCCAGCTCACCATTCGAATACGAAGGGGCCAACGAGCAGTACTTC	36								CASSPFEYEGANEQYF		:::::::::0:-2:15:26:-5:-2:31:34:-5:48:::	TLML_7_	DNA
1873	CLONES_TRBTLML_7__apheresis_TCR-J_Dep_TCR-V_genomic_1000_AAGGTACA_merged_2500000.txt	10763	13	0.000152309	TGTGCCAGCAGCGCCAGGACAGCTGTTCCTGGAAACACCATATATTTT	EEEEEEEEEEEEEEEEEEEEEEEEEEEEEEEEEEEEEEEEEEEEEEEE	TRBV7-9*00(443.7)	TRBD1*00(30)	TRBJ1-3*00(240)		556|568|593|0|12||60.0	13|19|36|16|22||30.0	22|42|70|28|48||100.0												TGTGCCAGCAGCGCCAGGACAGCTGTTCCTGGAAACACCATATATTTT	36								CASSARTAVPGNTIYF		:::::::::0:-5:12:16:-1:-5:22:28:-2:48:::	TLML_7_	DNA
1874	CLONES_TRBTLML_7__apheresis_TCR-J_Dep_TCR-V_genomic_1000_AAGGTACA_merged_2500000.txt	10771	13	0.000152309	TGTGCCACCAGCAGAGATAAGTATGCGGGACAGAGACCCAGTACTTC	EEEEEEEEEEEEEEEEEEEEEEEEEEEEEEEEEEEEEEEEEEEEEEE	TRBV15*00(562.7)	TRBD1*00(30),TRBD2*00(30)	TRBJ2-5*00(217.3)		552|570|589|0|18||90.0	11|17|36|25|31||30.0;15|21|48|25|31||30.0	24|40|68|31|47||80.0												TGTGCCACCAGCAGAGATAAGTATGCGGGACAGAGACCCAGTACTTC	36								CATSRDKY_GTETQYF		:::::::::0:1:18:25:1:-7:31:31:-4:47:::	TLML_7_	DNA
1875	CLONES_TRBTLML_7__apheresis_TCR-J_Dep_TCR-V_genomic_1000_AAGGTACA_merged_2500000.txt	10779	13	0.000152309	TGTGCCATCAGTACACCGGGACAGACTTCCCTACGAGCAGTACTTC	EEEEEEEEEEEEEEEEEEEEEEEEEEEEEEEEEEEEEEEEEEEEEE	TRBV10-3*00(200.8)	TRBD1*00(45)	TRBJ2-7*00(225)		533|545|570|0|12||60.0	10|19|36|15|24||45.0	22|39|67|29|46||85.0												TGTGCCATCAGTACACCGGGACAGACTTCCCTACGAGCAGTACTTC	36								CAISTPGQ_LPYEQYF		:::::::::0:-5:12:15:2:-5:24:29:-2:46:::	TLML_7_	DNA
1876	CLONES_TRBTLML_7__apheresis_TCR-J_Dep_TCR-V_genomic_1000_AAGGTACA_merged_2500000.txt	10797	13	0.000152309	TGTGCCACCAGCAGAGTCCGGACCGAGGGTGAAAAACTGTTTTTT	EE<EEEEEEEEEEEEEEEEEEEEEEEEEEEEEEEEEEEEEEEEEE	TRBV15*00(937.1)	TRBD2*00(25)	TRBJ1-4*00(218.2)		552|568|589|0|16||80.0	27|32|48|24|29||25.0	27|43|71|29|45||80.0												TGTGCCACCAGCAGAGTCCGGACCGAGGGTGAAAAACTGTTTTTT	27								CATSRVRTEGEKLFF		:::::::::0:-1:16:24:-11:0:29:29:-7:45:::	TLML_7_	DNA
1877	CLONES_TRBTLML_7__apheresis_TCR-J_Dep_TCR-V_genomic_1000_AAGGTACA_merged_2500000.txt	10798	13	0.000152309	TGTGCCAGCTCACCACCCGCGCGGGGATCCTACGAGCAGTACTTC	EEEEEEEEEEEEEEEEEEEEEEEEEEEEEEEEEEEEEEEEEEEEE	TRBV18*00(1018.9)	TRBD2*00(25)	TRBJ2-7*00(230)		702|719|739|0|17||85.0	23|28|48|20|25||25.0	21|39|67|27|45||90.0												TGTGCCAGCTCACCACCCGCGCGGGGATCCTACGAGCAGTACTTC	36								CASSPPARGSYEQYF		:::::::::0:0:17:20:-7:-4:25:27:-1:45:::	TLML_7_	DNA
1878	CLONES_TRBTLML_7__apheresis_TCR-J_Dep_TCR-V_genomic_1000_AAGGTACA_merged_2500000.txt	10799	13	0.000152309	TGTGCCAGCACCTTACTCAGGGGAAAAAGTGGAGGCTACACCTTC	EEEEEEEEEEEEEEEEEEEEEEEEEEEEEEEEEEEEEEEEEEEEE	TRBV6-2*00(1081),TRBV6-3*00(1081)	TRBD1*00(30)	TRBJ1-2*00(200)		516|526|553|0|10||50.0;516|526|553|0|10||50.0	16|22|36|17|23||30.0	28|40|68|33|45||60.0												TGTGCCAGCACCTTACTCAGGGGAAAAAGTGGAGGCTACACCTTC	36								CASTLLRGKSGGYTF		:::::::::0:-7:10:17:-4:-2:23:33:-8:45:::	TLML_7_	DNA
1879	CLONES_TRBTLML_7__apheresis_TCR-J_Dep_TCR-V_genomic_1000_AAGGTACA_merged_2500000.txt	10800	13	0.000152309	TGTGCCAGCAGTTTCGGACAGGGGGCGCGGGAAAAACTGTTTTTT	EEEEEEEEEEEEEEEEEEEEEEEEEEEEEEEEEEEEEEEEEEEEE	TRBV12-3*00(275),TRBV12-4*00(275)	TRBD1*00(65)	TRBJ1-4*00(215)		530|544|567|0|14||70.0;530|544|567|0|14||70.0	13|26|36|15|28||65.0	28|43|71|30|45||75.0												TGTGCCAGCAGTTTCGGACAGGGGGCGCGGGAAAAACTGTTTTTT	36								CASSFGQGAREKLFF		:::::::::0:-3:14:15:-1:2:28:30:-8:45:::	TLML_7_	DNA
1880	CLONES_TRBTLML_7__apheresis_TCR-J_Dep_TCR-V_genomic_1000_AAGGTACA_merged_2500000.txt	10801	13	0.000152309	TGTGCCAGCAGTCCTCGACGGTCAAGCAATCAGCCCCAGCATTTT	EEEEEEEEEEEEEEEEEEEEEEEEEEEEEEEEEEEEEEEEEEEEE	TRBV12-3*00(350),TRBV12-4*00(350)		TRBJ1-5*00(245)		530|542|567|0|12||60.0;530|542|567|0|12||60.0		21|42|70|24|45||105.0												TGTGCCAGCAGTCCTCGACGGTCAAGCAATCAGCCCCAGCATTTT	36								CASSPRRSSNQPQHF		:::::::::0:-5:12:::::24:-1:45:::	TLML_7_	DNA
1881	CLONES_TRBTLML_7__apheresis_TCR-J_Dep_TCR-V_genomic_1000_AAGGTACA_merged_2500000.txt	10802	13	0.000152309	TGTGCCAGCAGTCGATCACTCTCCTATAATTCACCCCTCCACTTT	EEEEEEEEEEEEEEEEEEEEEEEEEEEEEEEEEEEEEEEEEEEEE	TRBV27*00(537.6)		TRBJ1-6*00(247.8)		556|568|593|0|12||60.0		20|45|73|20|45||125.0												TGTGCCAGCAGTCGATCACTCTCCTATAATTCACCCCTCCACTTT	36								CASSRSLSYNSPLHF		:::::::::0:-5:12:::::20:0:45:::	TLML_7_	DNA
1882	CLONES_TRBTLML_7__apheresis_TCR-J_Dep_TCR-V_genomic_1000_AAGGTACA_merged_2500000.txt	10803	13	0.000152309	TGTGCCAGCAGCTTAGTAGCGGGGACCTACAATGAGCAGTTCTTC	EEEEEEEEEEEEEEEEEEEEEEEEEEEEEEEEEEEEEEEEEEEEE	TRBV7-7*00(530),TRBV7-6*00(482)	TRBD2*00(35)	TRBJ2-1*00(240)		585|601|622|0|16||80.0;576|592|613|0|16||80.0	21|28|48|16|23||35.0	22|42|70|25|45||100.0												TGTGCCAGCAGCTTAGTAGCGGGGACCTACAATGAGCAGTTCTTC	36								CASSLVAGTYNEQFF		:::::::::0:-1:16:16:-5:-4:23:25:-2:45:::	TLML_7_	DNA
1883	CLONES_TRBTLML_7__apheresis_TCR-J_Dep_TCR-V_genomic_1000_AAGGTACA_merged_2500000.txt	10804	13	0.000152309	TGTGCCAGCAGCTTAGCGACAGGGGGCAGGACTGAAGCTTTCTTT	EEEEEEEEEEEEEEEEEEEEEEEEEEEEEEEEEEEEEEEEEEEEE	TRBV7-9*00(480)	TRBD1*00(45)	TRBJ1-1*00(215)		556|574|593|0|18||90.0	15|24|36|18|27||45.0	25|40|68|30|45||75.0												TGTGCCAGCAGCTTAGCGACAGGGGGCAGGACTGAAGCTTTCTTT	36								CASSLATGGRTEAFF		:::::::::0:1:18:18:-3:0:27:30:-5:45:::	TLML_7_	DNA
1884	CLONES_TRBTLML_7__apheresis_TCR-J_Dep_TCR-V_genomic_1000_AAGGTACA_merged_2500000.txt	10805	13	0.000152309	TGTGCCAGCAGCTTAGGCAAGGACCAGTTCTACGAGCAGTACTTC	EEEEEEEEEEEEEEEEEEEEEEEEEEEEEEEEEEEEEEEEEEEEE	TRBV13*00(423.8)		TRBJ2-7*00(217.5)		567|585|604|0|18||90.0		23|39|67|29|45||80.0												TGTGCCAGCAGCTTAGGCAAGGACCAGTTCTACGAGCAGTACTTC	36								CASSLGKDQFYEQYF		:::::::::0:1:18:::::29:-3:45:::	TLML_7_	DNA
1885	CLONES_TRBTLML_7__apheresis_TCR-J_Dep_TCR-V_genomic_1000_AAGGTACA_merged_2500000.txt	10806	13	0.000152309	TGTGCCAGCAGCCAAGTTCAGGGTTGGAACACTGAAGCTTTCTTT	EEEEEEEEEEEEEEEEEEEEEEEEEEEEEEEEEEEEEEEEEEEEE	TRBV14*00(360)	TRBD1*00(25)	TRBJ1-1*00(235)		516|532|553|0|16||80.0	16|21|36|18|23||25.0	21|40|68|26|45||95.0												TGTGCCAGCAGCCAAGTTCAGGGTTGGAACACTGAAGCTTTCTTT	36								CASSQVQGWNTEAFF		:::::::::0:-1:16:18:-4:-3:23:26:-1:45:::	TLML_7_	DNA
1886	CLONES_TRBTLML_7__apheresis_TCR-J_Dep_TCR-V_genomic_1000_AAGGTACA_merged_2500000.txt	10807	13	0.000152309	TGTGCCAGCAGCCAAGAATCAGGGGGCGGTTAGCCCCAGCATTTT	EEEEEEEEEEEEEEEEEEEEEEEEEEEEEEEEEEEEEEEEEEEEE	TRBV14*00(577.3)	TRBD1*00(45)	TRBJ1-5*00(207.3)		516|533|553|0|17||85.0	16|25|36|19|28||45.0	28|42|70|31|45||70.0												TGTGCCAGCAGCCAAGAATCAGGGGGCGGTTAGCCCCAGCATTTT	36								CASSQESGGG*PQHF		:::::::::0:0:17:19:-4:1:28:31:-8:45:::	TLML_7_	DNA
1887	CLONES_TRBTLML_7__apheresis_TCR-J_Dep_TCR-V_genomic_1000_AAGGTACA_merged_2500000.txt	10814	13	0.000152309	TGCAGTGCTAATCTCCCCTTCTCACGAGCGTATGAGCAGTTCTTC	EEEEEEEEEEEEEEEEEEEEEEEEEEEEEEEEEEEEEEEEEEEEE	TRBV20-1*00(610)	TRBD1*00(25),TRBD2*00(25)	TRBJ2-1*00(135)		759|769|793|0|10||50.0	2|7|36|14|19||25.0;2|7|48|12|17||25.0	28|42|70|31|45||70.0												TGCAGTGCTAATCTCCCCTTCTCACGAGCGTATGAGCAGTTCTTC	36								CSANLPFSRAYEQFF		:::::::::0:-4:10:14:10:-17:19:31:-8:45:::	TLML_7_	DNA
1888	CLONES_TRBTLML_7__apheresis_TCR-J_Dep_TCR-V_genomic_1000_AAGGTACA_merged_2500000.txt	10857	13	0.000152309	TGTGCCAGCTCACCCCAGGGGAACCCCTACGAGCAGTACTTC	EEEEEEEEEEEEEEEEEEEEEEEEEEEEEEEEEEEEEEEEEE	TRBV18*00(1203.9)	TRBD1*00(30)	TRBJ2-7*00(185)		702|716|739|0|14||70.0	16|22|36|15|21||30.0	22|39|67|25|42||85.0												TGTGCCAGCTCACCCCAGGGGAACCCCTACGAGCAGTACTTC	36								CASSPQGNPYEQYF		:::::::::0:-3:14:15:-4:-2:21:25:-2:42:::	TLML_7_	DNA
1889	CLONES_TRBTLML_7__apheresis_TCR-J_Dep_TCR-V_genomic_1000_AAGGTACA_merged_2500000.txt	10858	13	0.000152309	TGTGCCAGCAGTTTTAGGGAGTCCAAAAACATTCAGTACTTC	EEEEEEEEEEEEEEEEEEEEEEEEEEEEEEEEEEEEEEEEEE	TRBV6-9*00(1183.8)	TRBD2*00(25)	TRBJ2-4*00(240)		515|528|552|0|13||65.0	25|30|48|16|21||25.0	22|42|70|22|42||100.0												TGTGCCAGCAGTTTTAGGGAGTCCAAAAACATTCAGTACTTC	36								CASSFRESKNIQYF		:::::::::0:-4:13:16:-9:-2:21:22:-2:42:::	TLML_7_	DNA
1890	CLONES_TRBTLML_7__apheresis_TCR-J_Dep_TCR-V_genomic_1000_AAGGTACA_merged_2500000.txt	10859	13	0.000152309	TGTGCCAGCAGTTTCTCAGTGGGGGCAGGCGAGCAGTTCTTC	EEEEEEEEEEEEEEEEEEEEEEEEEEEEEEEEEEEEEEEEEE	TRBV12-3*00(290),TRBV12-4*00(290)	TRBD1*00(30)	TRBJ2-1*00(200)		530|544|567|0|14||70.0;530|544|567|0|14||70.0	18|24|36|20|26||30.0	30|42|70|30|42||60.0												TGTGCCAGCAGTTTCTCAGTGGGGGCAGGCGAGCAGTTCTTC	36								CASSFSVGAGEQFF		:::::::::0:-3:14:20:-6:0:26:30:-10:42:::	TLML_7_	DNA
1891	CLONES_TRBTLML_7__apheresis_TCR-J_Dep_TCR-V_genomic_1000_AAGGTACA_merged_2500000.txt	10860	13	0.000152309	TGTGCCAGCAGTGTCAGGACTAGCGGAAATGAGCAGTTCTTC	EEEEEEEEEEEEEEEEEEEEEEEEEEEEEEEEEEEEEEEEEE	TRBV2*00(350)	TRBD2*00(50)	TRBJ2-1*00(215)		518|531|555|0|13||65.0	17|27|48|16|26||50.0	27|42|70|27|42||75.0												TGTGCCAGCAGTGTCAGGACTAGCGGAAATGAGCAGTTCTTC	36								CASSVRTSGNEQFF		:::::::::0:-4:13:16:-1:-5:26:27:-7:42:::	TLML_7_	DNA
1892	CLONES_TRBTLML_7__apheresis_TCR-J_Dep_TCR-V_genomic_1000_AAGGTACA_merged_2500000.txt	10861	13	0.000152309	TGTGCCAGCAGCTTGGGACAGGGGAGAGATACGCAGTATTTT	EEEEEEEEEEEEEEEEEEEEEEEEEEEEEEEEEEEEEEEEEE	TRBV5-4*00(745)	TRBD1*00(40)	TRBJ2-3*00(218.5)		549|565|585|0|16||80.0	14|22|36|16|24||40.0	25|41|69|26|42||80.0												TGTGCCAGCAGCTTGGGACAGGGGAGAGATACGCAGTATTTT	36								CASSLGQGRDTQYF		:::::::::0:0:16:16:-2:-2:24:26:-5:42:::	TLML_7_	DNA
1893	CLONES_TRBTLML_7__apheresis_TCR-J_Dep_TCR-V_genomic_1000_AAGGTACA_merged_2500000.txt	10862	13	0.000152309	TGTGCCAGCAGCTTACTAGCGGGTAGCTACGAGCAGTACTTC	EEEEEEEEEEEEEEEEEEEEEEEEEEEEEEEEEEEEEEEEEE	TRBV7-8*00(520)	TRBD2*00(40)	TRBJ2-7*00(178.7)		567|582|604|0|15||75.0	20|28|48|15|23||40.0	23|39|67|26|42||80.0												TGTGCCAGCAGCTTACTAGCGGGTAGCTACGAGCAGTACTTC	36								CASSLLAGSYEQYF		:::::::::0:-2:15:15:-4:-4:23:26:-3:42:::	TLML_7_	DNA
1894	CLONES_TRBTLML_7__apheresis_TCR-J_Dep_TCR-V_genomic_1000_AAGGTACA_merged_2500000.txt	10863	13	0.000152309	TGTGCCAGCAGCTCCGACAGGGTTGCTTCACCCCTCCACTTT	EEEEEEEEEEEEEEEEEEEEEEEEEEEEEEEEEEEEEEEEEE	TRBV7-2*00(325)	TRBD1*00(35)	TRBJ1-6*00(204)		580|593|617|0|13||65.0	14|21|36|15|22||35.0	29|45|73|26|42||80.0												TGTGCCAGCAGCTCCGACAGGGTTGCTTCACCCCTCCACTTT	36								CASSSDRVASPLHF		:::::::::0:-4:13:15:-2:-3:22:26:-9:42:::	TLML_7_	DNA
1895	CLONES_TRBTLML_7__apheresis_TCR-J_Dep_TCR-V_genomic_1000_AAGGTACA_merged_2500000.txt	10864	13	0.000152309	TGTGCCAGCAGCCCGGGACAGATTAATTCACCCCTCCACTTT	EEEEEEEEEEEEEEEEEEEEEEEEEEEEEEEEEEEEEEEEEE	TRBV3-1*00(974)	TRBD1*00(40)	TRBJ1-6*00(235)		543|556|580|0|13||65.0	11|19|36|13|21||40.0	26|45|73|23|42||95.0												TGTGCCAGCAGCCCGGGACAGATTAATTCACCCCTCCACTTT	36								CASSPGQINSPLHF		:::::::::0:-4:13:13:1:-5:21:23:-6:42:::	TLML_7_	DNA
1896	CLONES_TRBTLML_7__apheresis_TCR-J_Dep_TCR-V_genomic_1000_AAGGTACA_merged_2500000.txt	10865	13	0.000152309	TGTGCCAGCAGCGAACAGTTAGCGACGGGGGAGCTGTTTTTT	EEEEEEEEEEEEEEEEEEEEEEEEEEEEEEEEEEEEEEEEEE	TRBV7-3*00(338.8)	TRBD2*00(25)	TRBJ2-2*00(215)		540|552|577|0|12||60.0	21|26|48|19|24||25.0	28|43|71|27|42||75.0												TGTGCCAGCAGCGAACAGTTAGCGACGGGGGAGCTGTTTTTT	36								CASSEQLATGELFF		:::::::::0:-5:12:19:-5:-6:24:27:-8:42:::	TLML_7_	DNA
1897	CLONES_TRBTLML_7__apheresis_TCR-J_Dep_TCR-V_genomic_1000_AAGGTACA_merged_2500000.txt	10874	13	0.000152309	TGCAGTGCTGGTAAACAGGGTTCGTACACTGAAGCTTTCTTT	EEEEEEEEEEEEEEEEEEEEEEEEEEEEEEEEEEEEEEEEEE	TRBV20-1*00(1116.5)	TRBD1*00(30)	TRBJ1-1*00(215)		759|768|793|0|9||45.0	15|21|36|14|20||30.0	23|40|68|25|42||85.0												TGCAGTGCTGGTAAACAGGGTTCGTACACTGAAGCTTTCTTT	36								CSAGKQGSYTEAFF		:::::::::0:-5:9:14:-3:-3:20:25:-3:42:::	TLML_7_	DNA
1898	CLONES_TRBTLML_7__apheresis_TCR-J_Dep_TCR-V_genomic_1000_AAGGTACA_merged_2500000.txt	10875	13	0.000152309	TGCAGTGCTAGAACTCTCTACGATGGCTACGAGCAGTACTTC	EEEEEEEEEEEEEEEEEEEEEEEEEEEEEEEEEEEEEEEEEE	TRBV20-1*00(308)		TRBJ2-7*00(217.3)		759|779|793|0|20|SG771ASA772C|68.0		23|39|67|26|42||80.0												TGCAGTGCTAGAACTCTCTACGATGGCTACGAGCAGTACTTC	36								CSARTLYDGYEQYF		:::::::::0:6:20:::::26:-3:42:::	TLML_7_	DNA
1899	CLONES_TRBTLML_7__apheresis_TCR-J_Dep_TCR-V_genomic_1000_AAGGTACA_merged_2500000.txt	10876	13	0.000152309	TGCAGCGCTCCCGCTGGGGGCAGACAAGAGACCCAGTACTTC	EEEEEEEEEEEEEEEEEEEEEEEEEEEEEEEEEEEEEEEEEE	TRBV29-1*00(265)	TRBD2*00(40)	TRBJ2-5*00(228.8)		700|707|734|0|7||35.0	2|10|48|7|15||40.0	22|40|68|24|42||90.0												TGCAGCGCTCCCGCTGGGGGCAGACAAGAGACCCAGTACTTC	36								CSAPAGGRQETQYF		:::::::::0:-7:7:7:14:-22:15:24:-2:42:::	TLML_7_	DNA
1900	CLONES_TRBTLML_7__apheresis_TCR-J_Dep_TCR-V_genomic_1000_AAGGTACA_merged_2500000.txt	10918	13	0.000152309	TGTGCCACGGCCGGGACAGGAGGGGATACGCAGTATTTT	EEEEEEEEEEEEEEEEEEEEEEEEEEEEEEEEEEEEEEE	TRBV6-4*00(490)	TRBD1*00(50)	TRBJ2-3*00(212.5)		518|525|555|0|7||35.0	10|20|36|10|20||50.0	26|41|69|24|39||75.0												TGTGCCACGGCCGGGACAGGAGGGGATACGCAGTATTTT	36								CATAGTGGDTQYF		:::::::::0:-10:7:10:2:-4:20:24:-6:39:::	TLML_7_	DNA
1901	CLONES_TRBTLML_7__apheresis_TCR-J_Dep_TCR-V_genomic_1000_AAGGTACA_merged_2500000.txt	10920	13	0.000152309	TGTGCCAGCAGTTTAGTACCGAACACTGAAGCTTTCTTT	EEEEEEEEEEEEEEEEEEEEEEEEEEEEEEEEEEEEEEE	TRBV27*00(848.8)		TRBJ1-1*00(215)		556|571|593|0|15||75.0		21|40|68|20|39||95.0												TGTGCCAGCAGTTTAGTACCGAACACTGAAGCTTTCTTT	36								CASSLVPNTEAFF		:::::::::0:-2:15:::::20:-1:39:::	TLML_7_	DNA
1902	CLONES_TRBTLML_7__apheresis_TCR-J_Dep_TCR-V_genomic_1000_AAGGTACA_merged_2500000.txt	10921	13	0.000152309	TGTGCCAGCAGGAGCCACGAGGGTAACACCATATATTTT	EEEEEEEEEEEEEEEEEEEEEEEEEEEEEEEEEEEEEEE	TRBV12-3*00(392.5),TRBV12-4*00(392.5)	TRBD2*00(25)	TRBJ1-3*00(215)		530|541|567|0|11||55.0;530|541|567|0|11||55.0	27|32|48|18|23||25.0	27|42|70|24|39||75.0												TGTGCCAGCAGGAGCCACGAGGGTAACACCATATATTTT	36								CASRSHEGNTIYF		:::::::::0:-6:11:18:-11:0:23:24:-7:39:::	TLML_7_	DNA
1903	CLONES_TRBTLML_7__apheresis_TCR-J_Dep_TCR-V_genomic_1000_AAGGTACA_merged_2500000.txt	10922	13	0.000152309	TGTGCCAGCAGACGCGGGGGGTACAATGAGCAGTTCTTC	EEEEEEEEEEEEEEEEEEEEEEEEEEEEEEEEEEEEEEE	TRBV12-3*00(415),TRBV12-4*00(415)	TRBD1*00(25),TRBD2*00(25)	TRBJ2-1*00(217.7)		530|541|567|0|11||55.0;530|541|567|0|11||55.0	18|23|36|15|20||25.0;23|28|48|13|18||25.0	24|42|70|21|39||90.0												TGTGCCAGCAGACGCGGGGGGTACAATGAGCAGTTCTTC	36								CASRRGGYNEQFF		:::::::::0:-6:11:15:-6:-1:20:21:-4:39:::	TLML_7_	DNA
1904	CLONES_TRBTLML_7__apheresis_TCR-J_Dep_TCR-V_genomic_1000_AAGGTACA_merged_2500000.txt	10929	13	0.000152309	TGCAGTGCTGTCGGACAGGGGGTCTACGAGCAGTACTTC	EEEEEEEEEEEEEEEEEEEEEEEEEEEEEEEEEEEEEEE	TRBV20-1*00(1048.8)	TRBD1*00(50)	TRBJ2-7*00(216.3)		759|768|793|0|9||45.0	13|23|36|12|22||50.0	23|39|67|23|39||80.0												TGCAGTGCTGTCGGACAGGGGGTCTACGAGCAGTACTTC	36								CSAVGQGVYEQYF		:::::::::0:-5:9:12:-1:-1:22:23:-3:39:::	TLML_7_	DNA
1905	CLONES_TRBTLML_7__apheresis_TCR-J_Dep_TCR-V_genomic_1000_AAGGTACA_merged_2500000.txt	10971	13	0.000152309	TGTGCCAGTGTGGGTATCAACTATGGCTACACCTTC	EEEEEEEEEEEEEEEEEEEEEEEEEEEEEEEEEEEE	TRBV6-5*00(438.8)		TRBJ1-2*00(230)		519|527|556|0|8||40.0		22|40|68|18|36||90.0												TGTGCCAGTGTGGGTATCAACTATGGCTACACCTTC	36								CASVGINYGYTF		:::::::::0:-9:8:::::18:-2:36:::	TLML_7_	DNA
1906	CLONES_TRBTLML_7__apheresis_TCR-J_Dep_TCR-V_genomic_1000_AAGGTACA_merged_2500000.txt	10972	13	0.000152309	TGTGCCAGCTCACCACCTTTTGGGGAGCAGTACTTC	EEEEEEEEEEEEEEEEEEEEEEEEEEEEEEEEEEEE	TRBV18*00(608.7)		TRBJ2-7*00(108.7)		702|719|739|0|17||85.0		27|39|67|24|36||60.0												TGTGCCAGCTCACCACCTTTTGGGGAGCAGTACTTC	36								CASSPPFGEQYF		:::::::::0:0:17:::::24:-7:36:::	TLML_7_	DNA
1907	CLONES_TRBTLML_7__apheresis_TCR-J_Dep_TCR-V_genomic_1000_AAGGTACA_merged_2500000.txt	10973	13	0.000152309	TGTGCCAGCTCACCAGGACGGACAGGGGTGTTTTTT	EEEEEEEEEEEEEEEEEEEEEEEEEEEEEEEEEEEE	TRBV18*00(472.3)	TRBD1*00(45)	TRBJ1-4*00(180)		702|717|739|0|15||75.0	13|22|36|19|28||45.0	35|43|71|28|36||40.0												TGTGCCAGCTCACCAGGACGGACAGGGGTGTTTTTT	36								CASSPGRTGVFF		:::::::::0:-2:15:19:-1:-2:28:28:-15:36:::	TLML_7_	DNA
1908	CLONES_TRBTLML_7__apheresis_TCR-J_Dep_TCR-V_genomic_1000_AAGGTACA_merged_2500000.txt	10974	13	0.000152309	TGTGCCAGCAGTGTTGATAATTCACCCCTCCACTTT	EEEEEEEEEEEEEEEEEEEEEEEEEEEEEEEEEEEE	TRBV2*00(204)		TRBJ1-6*00(240)		518|531|555|0|13||65.0		25|45|73|16|36||100.0												TGTGCCAGCAGTGTTGATAATTCACCCCTCCACTTT	36								CASSVDNSPLHF		:::::::::0:-4:13:::::16:-5:36:::	TLML_7_	DNA
1909	CLONES_TRBTLML_7__apheresis_TCR-J_Dep_TCR-V_genomic_1000_AAGGTACA_merged_2500000.txt	10975	13	0.000152309	TGTGCCAGCAGTGATGGCAGCCGTGGCTACACCTTC	EEEEEEEEEEEEEEEEEEEEEEEEEEEEEEEEEEEE	TRBV6-1*00(131.6)		TRBJ1-2*00(115)		516|530|553|0|14||70.0		27|40|68|23|36||65.0												TGTGCCAGCAGTGATGGCAGCCGTGGCTACACCTTC	36								CASSDGSRGYTF		:::::::::0:-3:14:::::23:-7:36:::	TLML_7_	DNA
1910	CLONES_TRBTLML_7__apheresis_TCR-J_Dep_TCR-V_genomic_1000_AAGGTACA_merged_2500000.txt	10978	13	0.000152309	TGCAGTGCTGCCATTCGTCAAGGTGGCTACACCTTC	EEEEEEEEEEEEEEEEEEEEEEEEEEEEEEEEEEEE	TRBV20-1*00(390)		TRBJ1-2*00(205)		759|768|793|0|9||45.0		27|40|68|23|36||65.0												TGCAGTGCTGCCATTCGTCAAGGTGGCTACACCTTC	36								CSAAIRQGGYTF		:::::::::0:-5:9:::::23:-7:36:::	TLML_7_	DNA
1911	CLONES_TRBTLML_7__apheresis_TCR-J_Dep_TCR-V_genomic_1000_AAGGTACA_merged_2500000.txt	11027	12	0.000140593	TGTGCCTGGAGTGTAGCCGGGACAGGACCTTACAATGAGCAGTTCTTCGGGCCAGGGACACGGCTCACCGTGCTAGGTAAGAAGGGGGCTCCAGGTGGGAGAGAGGGTGAGCAGCCCAGCCTGCACGACCCCAGAACCCTGTTCTTAGGGGAGTGGACACTGGGCAATCCAGGGCCCTCCTCGAGGGAAGCGGGGTTTGCGCCAGGGTCCCCAGGGCTGTGCGAACACCGGGGAGCTGTTTTTT	EEEEEEEEEEEEEEEEEEEEEEEEEEEEEEEEEENNNNNNNNNNNNNNNNNNNNNNNNNNNNNNNNNNNNNNNNNNNNNNNNNNNNNNNNNNNNNNNNNNNNNNNNNNNNNNNNNNNNNNNNNNNNNNNNEEEEEEEEEEEEEEEEEENNNNNNNNNNNNNNNNNNNNNNNNNNNNNNNNNNNNNNNNNNNNNNNNNNNNNNNNNNNNNNNNNNNNNNNNNNNNNNNNNNNNNNNNNNNNNNNN	TRBV30*00(202.5)	TRBD1*00(50),TRBD2*00(50)	TRBJ2-2*00(260),TRBJ2-1*00(230)		787|802|821|0|15||75.0	10|20|36|16|26||50.0;28|38|48|170|180||50.0	19|43|71|220|244||120.0;30|42|70|232|244|SA34TSC38TSC41T|12.0												TGTGCCTGGAGTGTAGCCGGGACAGGACCTTACAATGAGCAGTTCTTCGGGCCAGGGACACGGCTCACCGTGCTAGGTAAGAAGGGGGCTCCAGGTGGGAGAGAGGGTGAGCAGCCCAGCCTGCACGACCCCAGAACCCTGTTCTTAGGGGAGTGGACACTGGGCAATCCAGGGCCCTCCTCGAGGGAAGCGGGGTTTGCGCCAGGGTCCCCAGGGCTGTGCGAACACCGGGGAGCTGTTTTTT	36								CAWSVAGTGPYNEQFFGPGTRLTVLGKKGAPGGREGEQPSL_TTPEPCS*GSGHWAIQGPPRGKRGLRQGPQGCANTGELFF		:::::::::0:1:15:16:2:-4:26:220:1:244:::	TLML_7_	DNA
1912	CLONES_TRBTLML_7__apheresis_TCR-J_Dep_TCR-V_genomic_1000_AAGGTACA_merged_2500000.txt	11028	12	0.000140593	TGTGCCTGGAGCGCAGGGGCGGGTTGGACTGAAGCTTTCTTTGGACAAGGCACCAGACTCACAGTTGTAGGTAAGACATTTTTCAGGTTCTTTTGCAGATCCGTCACAGGGAAAAGTGGGTCCACAGTGTCCCTTTTAGAGTGGCTATATTCTTATGTGCTAACTATGGCTACACCTTC	EEEEEEEEEEEEEEEEEEEEEEEEEEEEEEEEEEEEEEEEEEEEEEEEEEEEEEEEEEEEEEEEEEEEEEEEEEEEEEEEEEEEEEEEEEEEEEEEEEEEEEEEEEEEEEEEEEEEEEEEEEEEEEEEEEEEEEEEEEEEEEEEEEEEEEEEEEEEEEEEEEEEEEEEEEEEEEEEEEE	TRBV30*00(255)	TRBD1*00(30)	TRBJ1-2*00(245),TRBJ1-1*00(215)		787|798|821|0|11||55.0	6|12|36|127|133||30.0	19|40|68|158|179||105.0;36|40|68|175|179|ST39C|4.0												TGTGCCTGGAGCGCAGGGGCGGGTTGGACTGAAGCTTTCTTTGGACAAGGCACCAGACTCACAGTTGTAGGTAAGACATTTTTCAGGTTCTTTTGCAGATCCGTCACAGGGAAAAGTGGGTCCACAGTGTCCCTTTTAGAGTGGCTATATTCTTATGTGCTAACTATGGCTACACCTTC	36								CAWSAGAGWTEAFFGQGTRLTVVGKTFFRF_LQIRHREKWVHSVPFRVAIFLCANYGYTF		:::::::::0:-3:11:127:6:-12:133:158:1:179:::	TLML_7_	DNA
1913	CLONES_TRBTLML_7__apheresis_TCR-J_Dep_TCR-V_genomic_1000_AAGGTACA_merged_2500000.txt	11029	12	0.000140593	TGTGCCAGCAGTTACTCATTGGGGACCACTGAAGCTTTCTTTGGACAAGGCACCAGACTCACAGTTGTAGGTAAGACATTTTTCAGGTTCTTTTGCAGATCCGTCACAGGGAAAAGTGGGTCCACAGTGTCCCTTTTAGAGTGGCTATATTCTTATGTGCTAACTATGGCTACACCTTC	EEEEEEEEEEEEEEEEEEEEEEEEEEEEEEEEEEEEEEEEEEEEEEEEEEEEEEEEEEEEEEEEEEEEEEEEEEEEEEEEEEEEEEEEEEEEEEEEEEEEEEEEEEEEEEEEEEEEEEEEEEEEEEEEEEEEEEEEEEEEEEEEEEEEEEEEEEEEEEEEEEEEEEEEEEEEEEEEEEE	TRBV6-2*00(140),TRBV6-3*00(140),TRBV6-5*00(140),TRBV6-6*00(140)	TRBD1*00(30)	TRBJ1-2*00(245),TRBJ1-1*00(220)		516|533|553|0|17||85.0;516|533|553|0|17||85.0;519|536|556|0|17||85.0;516|533|553|0|17||85.0	6|12|36|127|133||30.0	19|40|68|158|179||105.0;36|40|68|175|179|ST39C|4.0												TGTGCCAGCAGTTACTCATTGGGGACCACTGAAGCTTTCTTTGGACAAGGCACCAGACTCACAGTTGTAGGTAAGACATTTTTCAGGTTCTTTTGCAGATCCGTCACAGGGAAAAGTGGGTCCACAGTGTCCCTTTTAGAGTGGCTATATTCTTATGTGCTAACTATGGCTACACCTTC	36								CASSYSLGTTEAFFGQGTRLTVVGKTFFRF_LQIRHREKWVHSVPFRVAIFLCANYGYTF		:::::::::0:0:17:127:6:-12:133:158:1:179:::	TLML_7_	DNA
1914	CLONES_TRBTLML_7__apheresis_TCR-J_Dep_TCR-V_genomic_1000_AAGGTACA_merged_2500000.txt	11030	12	0.000140593	TGTGCCAGCTTAGGACTCTGGGGGACCCAGTACTTCGGGCCAGGCACGCGGCTCCTGGTGCTCGGTGAGCGCGGGCTGCTGGGGCGCGGACGCGGGCGGCTTGGGTCTGGTTTTTGCGGGGAGTCCCCGGGCTGTGCTCTGGGGCCAACGTCCTGACTTTC	EEEEEEEEEEEEEEEEEEEEEEEEEEEEEEEEEEEEEEEENNNNNENNENNENNNENNNNNENNNENENNNNNNNENNNNNNNNNNENNENNNNNNJNNNNNNNNENNNNNNNNNNNNNNNNNENNNNNNNNNNENNNNNNNNNNNNNNNNNNNNNNNNNN	TRBV11-2*00(135),TRBV11-3*00(135),TRBV7-2*00(135)	TRBD1*00(35),TRBD2*00(30)	TRBJ2-6*00(270)		522|531|559|0|9||45.0;521|530|558|0|9||45.0;580|589|617|0|9||45.0	19|26|36|80|87||35.0;10|16|48|121|127||30.0	19|45|73|135|161||130.0												TGTGCCAGCTTAGGACTCTGGGGGACCCAGTACTTCGGGCCAGGCACGCGGCTCCTGGTGCTCGGTGAGCGCGGGCTGCTGGGGCGCGGACGCGGGCGGCTTGGGTCTGGTTTTTGCGGGGAGTCCCCGGGCTGTGCTCTGGGGCCAACGTCCTGACTTTC	36								CASLGLWGTQYFGPGTRLLVLGERGLL_ARTRAAWVWFLRGVPGLCSGANVLTF		:::::::::0:-8:9:80:-7:2:87:135:1:161:::	TLML_7_	DNA
1915	CLONES_TRBTLML_7__apheresis_TCR-J_Dep_TCR-V_genomic_1000_AAGGTACA_merged_2500000.txt	11031	12	0.000140593	TGTGCCAGCAGACCCCTTCCGGGACAGGCTATAGTGGCTGATAGAGGGTCCTATAATTCACCCCTCCACTTT	EEEEEEEEEEEEEEEEEEEEEEEEEEEEEEEEEEEEEEEEEEEEEEEEEEEEEEEEEEEEEEEEEEEEEEEE	TRBV6-6*00(395),TRBV6-5*00(347)	TRBD1*00(50)	TRBJ1-6*00(260)		516|527|553|0|11||55.0;519|530|556|0|11||55.0	10|20|36|18|28||50.0	21|45|73|48|72||120.0												TGTGCCAGCAGACCCCTTCCGGGACAGGCTATAGTGGCTGATAGAGGGTCCTATAATTCACCCCTCCACTTT	36								CASRPLPGQAIVADRGSYNSPLHF		:::::::::0:-6:11:18:2:-4:28:48:-1:72:::	TLML_7_	DNA
1916	CLONES_TRBTLML_7__apheresis_TCR-J_Dep_TCR-V_genomic_1000_AAGGTACA_merged_2500000.txt	11034	12	0.000140593	TGTGCCAGCAGCGCAATGTCCAGAACAGGGGGCGTATAGTTTTGGGGATCAGCCCCAGCATTTT	EEEEEEEEEEEEEEEEEEEEEEEEEEEEEEEEEEEEEEEEEEEEEEEEEEEEEEEEEEEEEEEE	TRBV21-1*00(150)	TRBD1*00(50)	TRBJ1-5*00(222.3)		544|556|581|0|12||60.0	15|25|36|24|34||50.0	25|42|70|47|64||85.0												TGTGCCAGCAGCGCAATGTCCAGAACAGGGGGCGTATAGTTTTGGGGATCAGCCCCAGCATTTT	36								CASSAMSRTGG_YSFGDQPQHF		:::::::::0:-5:12:24:-3:1:34:47:-5:64:::	TLML_7_	DNA
1917	CLONES_TRBTLML_7__apheresis_TCR-J_Dep_TCR-V_genomic_1000_AAGGTACA_merged_2500000.txt	11036	12	0.000140593	TGCGCCAGCAGCTTTGGGCTTGGCTCGGGGGTCACAAACTCTGGAAACACCATATATTTT	EEEEEEEEEEEEEEEEEEEEEEEEEEEEEEEEEEEEEEEEEEEEEEEEEEEEEEEEEEEE	TRBV5-1*00(595)	TRBD1*00(25)	TRBJ1-3*00(250)		554|568|590|0|14||70.0	18|23|36|26|31||25.0	20|42|70|38|60||110.0												TGCGCCAGCAGCTTTGGGCTTGGCTCGGGGGTCACAAACTCTGGAAACACCATATATTTT	36								CASSFGLGSGVTNSGNTIYF		:::::::::0:-2:14:26:-6:-1:31:38:0:60:::	TLML_7_	DNA
1918	CLONES_TRBTLML_7__apheresis_TCR-J_Dep_TCR-V_genomic_1000_AAGGTACA_merged_2500000.txt	11038	12	0.000140593	TGTGCCAGCAGCATAAGAACTAGCGGGAGGGCCCATATTCGAAAACGAGCAGTACTTC	EEEEEEEEEEEEEEEEEEEEEEEEEEEEEEEEEEEEEEEEEEEEEEEEEEEEEEEEEE	TRBV7-9*00(210)	TRBD2*00(80)	TRBJ2-7*00(210)		556|568|593|0|12||60.0	19|35|48|18|34||80.0	25|39|67|44|58||70.0												TGTGCCAGCAGCATAAGAACTAGCGGGAGGGCCCATATTCGAAAACGAGCAGTACTTC	36								CASSIRTSGR_PIFENEQYF		:::::::::0:-5:12:18:-3:3:34:44:-5:58:::	TLML_7_	DNA
1919	CLONES_TRBTLML_7__apheresis_TCR-J_Dep_TCR-V_genomic_1000_AAGGTACA_merged_2500000.txt	11039	12	0.000140593	TGCGCCAGCAGCCAAACCGGGACTAGCGGAACCTACCCTCCTACGAGCAGTACTTC	EEEEEEEEEEEEEEEEEEEEEEEEEEEEEEEEEEEEEEEEEEEEEEEEEEEEEEEE	TRBV4-3*00(433.7),TRBV4-2*00(417.7)	TRBD2*00(65)	TRBJ2-7*00(232.3)		537|552|574|0|15||75.0;537|552|574|0|15|ST539C|59.0	14|27|48|16|29||65.0	20|39|67|37|56||95.0												TGCGCCAGCAGCCAAACCGGGACTAGCGGAACCTACCCTCCTACGAGCAGTACTTC	36								CASSQTGTS_NLPSYEQYF		:::::::::0:-2:15:16:2:-5:29:37:0:56:::	TLML_7_	DNA
1920	CLONES_TRBTLML_7__apheresis_TCR-J_Dep_TCR-V_genomic_1000_AAGGTACA_merged_2500000.txt	11050	12	0.000140593	TGCGCCAGCAGTCACCCCAACTAGCGTAGGGGGACAGATACGCAGTATTTT	EEEEEEEEEEEEEEEEEEEEEEEEEEEEEEEEEEEEEEEEEEEEEEEEEEE	TRBV23-1*00(295)	TRBD2*00(35),TRBD1*00(30)	TRBJ2-3*00(228.7)		580|594|617|0|14||70.0	19|26|48|19|26||35.0;17|23|36|27|33||30.0	23|41|69|33|51||90.0												TGCGCCAGCAGTCACCCCAACTAGCGTAGGGGGACAGATACGCAGTATTTT	36								CASSHPN*RRGTDTQYF		:::::::::0:-3:14:19:-3:-6:26:33:-3:51:::	TLML_7_	DNA
1921	CLONES_TRBTLML_7__apheresis_TCR-J_Dep_TCR-V_genomic_1000_AAGGTACA_merged_2500000.txt	11051	12	0.000140593	TGCGCCAGCAGCCAAGTCCGCAGCGGGACTATCTTCCATGAGCAGTTCTTC	EEEEEEEEEEEEEEEEEEEEEEEEEEEEEEEEEEEEEEEEEEEEEEEEEEE	TRBV4-3*00(1127.9)	TRBD2*00(40)	TRBJ2-1*00(208.7)		537|553|574|0|16||80.0	15|23|48|23|31||40.0	28|42|70|37|51||70.0												TGCGCCAGCAGCCAAGTCCGCAGCGGGACTATCTTCCATGAGCAGTTCTTC	36								CASSQVRSGTIFHEQFF		:::::::::0:-1:16:23:1:-9:31:37:-8:51:::	TLML_7_	DNA
1922	CLONES_TRBTLML_7__apheresis_TCR-J_Dep_TCR-V_genomic_1000_AAGGTACA_merged_2500000.txt	11055	12	0.000140593	TGTGCCAGCAGTTTGGGACAGGGGGGAAGAAGAACACTGAAGCTTTCTTT	EEEEEEEEEEEEEEEEEEEEEEEEEEEEEEEEEEEEEEEEEEEEEEEEEE	TRBV12-3*00(300),TRBV12-4*00(300)	TRBD1*00(55)	TRBJ1-1*00(235)		530|544|567|0|14||70.0;530|544|567|0|14||70.0	12|23|36|14|25||55.0	21|40|68|31|50||95.0												TGTGCCAGCAGTTTGGGACAGGGGGGAAGAAGAACACTGAAGCTTTCTTT	36								CASSLGQG_KKNTEAFF		:::::::::0:-3:14:14:0:-1:25:31:-1:50:::	TLML_7_	DNA
1923	CLONES_TRBTLML_7__apheresis_TCR-J_Dep_TCR-V_genomic_1000_AAGGTACA_merged_2500000.txt	11056	12	0.000140593	TGTGCCAGCAGCTTCCGCGGTCCTCCATTCACCCCTATGGCTACACCTTC	EEEEEEEEEEEEEEEEEEEEEEEEEEEEEEEEEEEEEEEEEEEEEEEEEE	TRBV5-4*00(145),TRBV5-5*00(145),TRBV5-8*00(145),TRBV4-2*00(135)	TRBD2*00(25)	TRBJ1-2*00(216.8)		549|563|585|0|14||70.0;549|563|585|0|14||70.0;551|565|587|0|14||70.0;537|549|574|0|12||60.0	1|6|48|21|26||25.0	24|40|68|34|50||80.0												TGTGCCAGCAGCTTCCGCGGTCCTCCATTCACCCCTATGGCTACACCTTC	36								CASSFRGP_IHPYGYTF		:::::::::0:-2:14:21:15:-26:26:34:-4:50:::	TLML_7_	DNA
1924	CLONES_TRBTLML_7__apheresis_TCR-J_Dep_TCR-V_genomic_1000_AAGGTACA_merged_2500000.txt	11065	12	0.000140593	TGTGCCATTCCCCGGGACCCTAAACAGGGGGCCAACGTCCTGACTTTC	EEEEEEEEEEEEEEEEEEEEEEEEEEEEEEEEEEEEEEEEEEEEEEEE	TRBV10-3*00(458.5)	TRBD1*00(40),TRBD2*00(40)	TRBJ2-6*00(197.1)		533|541|570|0|8||40.0	9|17|36|10|18||40.0;13|21|48|10|18||40.0	24|45|73|27|48||105.0												TGTGCCATTCCCCGGGACCCTAAACAGGGGGCCAACGTCCTGACTTTC	36								CAIPRDPKQGANVLTF		:::::::::0:-9:8:10:3:-7:18:27:-4:48:::	TLML_7_	DNA
1925	CLONES_TRBTLML_7__apheresis_TCR-J_Dep_TCR-V_genomic_1000_AAGGTACA_merged_2500000.txt	11066	12	0.000140593	TGTGCCAGTAGTACCCTCGCAGGGAGGGAGAACTATGGCTACACCTTC	EEEEEEEEEEEEEEEEEEEEEEEEEEEEEEEEEEEEEEEEEEEEEEEE	TRBV19*00(490)	TRBD2*00(35)	TRBJ1-2*00(230)		559|572|596|0|13||65.0	25|32|48|21|28||35.0	22|40|68|30|48||90.0												TGTGCCAGTAGTACCCTCGCAGGGAGGGAGAACTATGGCTACACCTTC	36								CASSTLAGRENYGYTF		:::::::::0:-4:13:21:-9:0:28:30:-2:48:::	TLML_7_	DNA
1926	CLONES_TRBTLML_7__apheresis_TCR-J_Dep_TCR-V_genomic_1000_AAGGTACA_merged_2500000.txt	11067	12	0.000140593	TGTGCCAGCTCACCGCAAACACAGGGGGCCTATTATGGCTACACCTTC	EEEEEEEEEEEEEEEEEEEEEEEEEEEEEEEEEEEEEEEEEEEEEEEE	TRBV18*00(588.4)	TRBD1*00(45)	TRBJ1-2*00(213.4)		702|716|739|0|14||70.0	15|24|36|20|29||45.0	25|40|68|33|48||75.0												TGTGCCAGCTCACCGCAAACACAGGGGGCCTATTATGGCTACACCTTC	36								CASSPQTQGAYYGYTF		:::::::::0:-3:14:20:-3:0:29:33:-5:48:::	TLML_7_	DNA
1927	CLONES_TRBTLML_7__apheresis_TCR-J_Dep_TCR-V_genomic_1000_AAGGTACA_merged_2500000.txt	11068	12	0.000140593	TGTGCCAGCCGGACAGTCGGGAGCTCCTATAATTCACCCCTCCACTTT	EEEEEEEEEEEEEEEEEEEEEEEEEEEEEEEEEEEEEEEEEEEEEEEE	TRBV18*00(678.7)	TRBD1*00(30)	TRBJ1-6*00(225)		702|711|739|0|9||45.0	13|19|36|10|16||30.0	16|45|73|19|48||145.0												TGTGCCAGCCGGACAGTCGGGAGCTCCTATAATTCACCCCTCCACTTT	36								CASRTVGSSYNSPLHF		:::::::::0:-8:9:10:-1:-5:16:19:4:48:::	TLML_7_	DNA
1928	CLONES_TRBTLML_7__apheresis_TCR-J_Dep_TCR-V_genomic_1000_AAGGTACA_merged_2500000.txt	11069	12	0.000140593	TGTGCCAGCAGCCCTAATGACCCGCTAGGGAACACTGAAGCTTTCTTT	EEEEEEEEEEEEEEEEEEEEEEEEEEEEEEEEEEEEEEEEEEEEEEEE	TRBV3-1*00(360),TRBV3-2*00(344)	TRBD2*00(40)	TRBJ1-1*00(235)		543|556|580|0|13||65.0;543|556|580|0|13||65.0	4|12|48|20|28||40.0	21|40|68|29|48||95.0												TGTGCCAGCAGCCCTAATGACCCGCTAGGGAACACTGAAGCTTTCTTT	36								CASSPNDPLGNTEAFF		:::::::::0:-4:13:20:12:-20:28:29:-1:48:::	TLML_7_	DNA
1929	CLONES_TRBTLML_7__apheresis_TCR-J_Dep_TCR-V_genomic_1000_AAGGTACA_merged_2500000.txt	11070	12	0.000140593	TGTGCCAGCAGCCAAGGTAGCGGGAGTCTCCCAGATACGCAGTATTTT	EEEEEEEEEEEEEEEEEEEEEEEEEEEEEEEEEEEEEEEEEEEEEEEE	TRBV3-1*00(468.7),TRBV3-2*00(420.7)	TRBD2*00(45)	TRBJ2-3*00(225)		543|559|580|0|16||80.0;543|559|580|0|16||80.0	21|30|48|17|26||45.0	24|41|69|31|48||85.0												TGTGCCAGCAGCCAAGGTAGCGGGAGTCTCCCAGATACGCAGTATTTT	36								CASSQGSGSLPDTQYF		:::::::::0:-1:16:17:-5:-2:26:31:-4:48:::	TLML_7_	DNA
1930	CLONES_TRBTLML_7__apheresis_TCR-J_Dep_TCR-V_genomic_1000_AAGGTACA_merged_2500000.txt	11071	12	0.000140593	TGTGCCAGCAGCGTCAATACAGGGATCTCTGGAAACACCATATATTTT	EEEEEEEEEEEEEEEEEEEEEEEEEEEEEEEEEEEEEEEEEEEEEEEE	TRBV9*00(903.2)	TRBD1*00(30)	TRBJ1-3*00(250)		559|573|595|0|14||70.0	15|21|36|18|24||30.0	20|42|70|26|48||110.0												TGTGCCAGCAGCGTCAATACAGGGATCTCTGGAAACACCATATATTTT	36								CASSVNTGISGNTIYF		:::::::::0:-2:14:18:-3:-3:24:26:0:48:::	TLML_7_	DNA
1931	CLONES_TRBTLML_7__apheresis_TCR-J_Dep_TCR-V_genomic_1000_AAGGTACA_merged_2500000.txt	11078	12	0.000140593	TGTGCCAGTAGTGACGAGGGAGGGGGCGCGTCCCGGAGCAGTACTTC	EEEEEEEEEEEEEEEEEEEEEEEEEEEEEEEEEEEEEEEEEEEEEEE	TRBV19*00(700)	TRBD1*00(45)	TRBJ2-7*00(198.5)		559|571|596|0|12||60.0	17|26|36|20|29||45.0	27|39|67|35|47||60.0												TGTGCCAGTAGTGACGAGGGAGGGGGCGCGTCCCGGAGCAGTACTTC	36								CASSDEGG_RVPEQYF		:::::::::0:-5:12:20:-5:2:29:35:-7:47:::	TLML_7_	DNA
1932	CLONES_TRBTLML_7__apheresis_TCR-J_Dep_TCR-V_genomic_1000_AAGGTACA_merged_2500000.txt	11079	12	0.000140593	TGCAGTGCTGGGAGGCGGGAGTGGAATTGACCGGGGAGCTGTTTTTT	EEEEEEEEEEEEEEEEEEEEEEEEEEEEEEEEEEEEEEEEEEEEEEE	TRBV20-1*00(165)	TRBD2*00(35)	TRBJ2-2*00(230)		759|768|793|0|9||45.0	23|30|48|14|21||35.0	25|43|71|29|47||90.0												TGCAGTGCTGGGAGGCGGGAGTGGAATTGACCGGGGAGCTGTTTTTT	36								CSAGRREW_LTGELFF		:::::::::0:-5:9:14:-7:-2:21:29:-5:47:::	TLML_7_	DNA
1933	CLONES_TRBTLML_7__apheresis_TCR-J_Dep_TCR-V_genomic_1000_AAGGTACA_merged_2500000.txt	11080	12	0.000140593	TGCAGTGCTAGAGGTGGGGCTAGCGGGGAAACGGGGAGCTGTTTTTT	EEEEEEEEEEEEEEEEEEEEEEEEEEEEEEEEEEEEEEEEEEEEEEE	TRBV20-1*00(290.7)	TRBD2*00(44)	TRBJ2-2*00(220)		759|772|793|0|13||65.0	16|28|48|15|27|SA19G|44.0	27|43|71|31|47||80.0												TGCAGTGCTAGAGGTGGGGCTAGCGGGGAAACGGGGAGCTGTTTTTT	36								CSARGGAS_GNGELFF		:::::::::0:-1:13:15:0:-4:27:31:-7:47:::	TLML_7_	DNA
1934	CLONES_TRBTLML_7__apheresis_TCR-J_Dep_TCR-V_genomic_1000_AAGGTACA_merged_2500000.txt	11096	12	0.000140593	TGTGCCTGGAGTGTACAGGGGAACAGCCAACAGCCCCAGCATTTT	EEEEEEEEEEEEEEEEEEEEEEEEEEEEEEEEEEEEEEEEEEEEE	TRBV30*00(398.5)		TRBJ1-5*00(215)		787|804|821|0|17||85.0		27|42|70|30|45||75.0												TGTGCCTGGAGTGTACAGGGGAACAGCCAACAGCCCCAGCATTTT	36								CAWSVQGNSQQPQHF		:::::::::0:3:17:::::30:-7:45:::	TLML_7_	DNA
1935	CLONES_TRBTLML_7__apheresis_TCR-J_Dep_TCR-V_genomic_1000_AAGGTACA_merged_2500000.txt	11097	12	0.000140593	TGTGCCTGGAGTGCCCCGACAGGGACAACCTATGGCTACACCTTC	EEEEEEEEEEEEEEEEEEEEEEEEEEEEEEEEEEEEEEEEEEEEE	TRBV30*00(265)	TRBD1*00(35)	TRBJ1-2*00(220)		787|800|821|0|13||65.0	14|21|36|17|24||35.0	24|40|68|29|45||80.0												TGTGCCTGGAGTGCCCCGACAGGGACAACCTATGGCTACACCTTC	36								CAWSAPTGTTYGYTF		:::::::::0:-1:13:17:-2:-3:24:29:-4:45:::	TLML_7_	DNA
1936	CLONES_TRBTLML_7__apheresis_TCR-J_Dep_TCR-V_genomic_1000_AAGGTACA_merged_2500000.txt	11102	12	0.000140593	TGTGCCAGCACCGCCCGAAGGAGCGGGGGGGGTGAGCAGTTCTTC	EEEEEEEEEEEEEEEEEEEEEEEEEEEEEEEEEEEEEEEEEEEEE	TRBV7-2*00(651.8)	TRBD2*00(34)	TRBJ2-1*00(200)		580|590|617|0|10||50.0	22|32|48|21|31|SA28G|34.0	29|42|70|32|45||65.0												TGTGCCAGCACCGCCCGAAGGAGCGGGGGGGGTGAGCAGTTCTTC	36								CASTARRSGGGEQFF		:::::::::0:-7:10:21:-6:0:31:32:-9:45:::	TLML_7_	DNA
1937	CLONES_TRBTLML_7__apheresis_TCR-J_Dep_TCR-V_genomic_1000_AAGGTACA_merged_2500000.txt	11103	12	0.000140593	TGTGCCAGCAGTTTCCGCTCCGGTCGTCCCTACGAGCAGTACTTC	EEEEEEEEEEEEEEEEEEEEEEEEEEEEEEEEEEEEEEEEEEEEE	TRBV12-3*00(518.7),TRBV12-4*00(518.7)	TRBD2*00(25)	TRBJ2-7*00(225)		530|544|567|0|14||70.0;530|544|567|0|14||70.0	5|10|48|14|19||25.0	22|39|67|28|45||85.0												TGTGCCAGCAGTTTCCGCTCCGGTCGTCCCTACGAGCAGTACTTC	36								CASSFRSGRPYEQYF		:::::::::0:-3:14:14:11:-22:19:28:-2:45:::	TLML_7_	DNA
1938	CLONES_TRBTLML_7__apheresis_TCR-J_Dep_TCR-V_genomic_1000_AAGGTACA_merged_2500000.txt	11104	12	0.000140593	TGTGCCAGCAGTTCTCCTAGGTCAGGGCCAGATACGCAGTATTTT	EEEEEEEEEEEEEEEEEEEEEEEEEEEEEEEEEEEEEEEEEEEEE	TRBV6-5*00(353.7)	TRBD1*00(25),TRBD2*00(25)	TRBJ2-3*00(225)		519|532|556|0|13||65.0	16|21|36|22|27||25.0;28|33|48|23|28||25.0	24|41|69|28|45||85.0												TGTGCCAGCAGTTCTCCTAGGTCAGGGCCAGATACGCAGTATTTT	36								CASSSPRSGPDTQYF		:::::::::0:-4:13:22:-4:-3:27:28:-4:45:::	TLML_7_	DNA
1939	CLONES_TRBTLML_7__apheresis_TCR-J_Dep_TCR-V_genomic_1000_AAGGTACA_merged_2500000.txt	11105	12	0.000140593	TGTGCCAGCAGCTTCCCACCTAACATGAACACTGAAGCTTTCTTT	EEEEEEEEEEEEEEEEEEEEEEEEEEEEEEEEEEEEEEEEEEEEE	TRBV5-4*00(233.7),TRBV5-8*00(217.7)		TRBJ1-1*00(248.7)		549|563|585|0|14||70.0;551|565|587|0|14||70.0		18|40|68|23|45||110.0												TGTGCCAGCAGCTTCCCACCTAACATGAACACTGAAGCTTTCTTT	36								CASSFPPNMNTEAFF		:::::::::0:-2:14:::::23:2:45:::	TLML_7_	DNA
1940	CLONES_TRBTLML_7__apheresis_TCR-J_Dep_TCR-V_genomic_1000_AAGGTACA_merged_2500000.txt	11106	12	0.000140593	TGTGCCAGCAGCTGGACAGGGGGCGCGAACTATGGCTACACCTTC	EEEEEEEEEEEEEEEEEEEEEEEEEEEEEEEEEEEEEEEEEEEEE	TRBV6-5*00(340)	TRBD1*00(65)	TRBJ1-2*00(230)		519|530|556|0|11||55.0	13|26|36|13|26||65.0	22|40|68|27|45||90.0												TGTGCCAGCAGCTGGACAGGGGGCGCGAACTATGGCTACACCTTC	36								CASSWTGGANYGYTF		:::::::::0:-6:11:13:-1:2:26:27:-2:45:::	TLML_7_	DNA
1941	CLONES_TRBTLML_7__apheresis_TCR-J_Dep_TCR-V_genomic_1000_AAGGTACA_merged_2500000.txt	11107	12	0.000140593	TGTGCCAGCAGCCCCCAAGGGGGGGTCCCCTACGAGCAGTACTTC	EEEEEEEEEEEEEEEEEEEEEEEEEEEEEEEEEEEEEEEEEEEEE	TRBV5-5*00(312.6),TRBV5-6*00(277)	TRBD1*00(30)	TRBJ2-7*00(87)		549|561|585|0|12||60.0;550|562|586|0|12||60.0	17|23|36|17|23||30.0	22|39|67|28|45||85.0												TGTGCCAGCAGCCCCCAAGGGGGGGTCCCCTACGAGCAGTACTTC	36								CASSPQGGVPYEQYF		:::::::::0:-4:12:17:-5:-1:23:28:-2:45:::	TLML_7_	DNA
1942	CLONES_TRBTLML_7__apheresis_TCR-J_Dep_TCR-V_genomic_1000_AAGGTACA_merged_2500000.txt	11108	12	0.000140593	TGTGCCAGCAGCCGGCAGGGGGCGGGGGCCAACGTCCTGACTTTC	EEEEEEEEEEEEEEEEEEEEEEEEEEEEEEEEEEEEEEEEEEEEE	TRBV5-6*00(242.4)	TRBD1*00(45)	TRBJ2-6*00(133)		550|562|586|0|12||60.0	16|25|36|15|24||45.0	24|45|73|24|45||105.0												TGTGCCAGCAGCCGGCAGGGGGCGGGGGCCAACGTCCTGACTTTC	36								CASSRQGAGANVLTF		:::::::::0:-4:12:15:-4:1:24:24:-4:45:::	TLML_7_	DNA
1943	CLONES_TRBTLML_7__apheresis_TCR-J_Dep_TCR-V_genomic_1000_AAGGTACA_merged_2500000.txt	11109	12	0.000140593	TGTGCCAGCAGCCGATTTAGGGGGAGCTCCTACGAGCAGTACTTC	EEEEEEEEEEEEEEEEEEEEEEEEEEEEEEEEEEEEEEEEEEEEE	TRBV5-4*00(1045.7)		TRBJ2-7*00(253.7)		549|561|585|0|12||60.0		16|39|67|22|45||115.0												TGTGCCAGCAGCCGATTTAGGGGGAGCTCCTACGAGCAGTACTTC	36								CASSRFRGSSYEQYF		:::::::::0:-4:12:::::22:4:45:::	TLML_7_	DNA
1944	CLONES_TRBTLML_7__apheresis_TCR-J_Dep_TCR-V_genomic_1000_AAGGTACA_merged_2500000.txt	11110	12	0.000140593	TGTGCCAGCAGCCATAGTGGGCAGGGAAACACTGAAGCTTTCTTT	EEEEEEEEEEEEEEEEEEEEEEEEEEEEEEEEEEEEEEEEEEEEE	TRBV4-2*00(1023.3)	TRBD1*00(25)	TRBJ1-1*00(180)		537|551|574|0|14||70.0	16|21|36|21|26||25.0	22|40|68|27|45||90.0												TGTGCCAGCAGCCATAGTGGGCAGGGAAACACTGAAGCTTTCTTT	36								CASSHSGQGNTEAFF		:::::::::0:-3:14:21:-4:-3:26:27:-2:45:::	TLML_7_	DNA
1945	CLONES_TRBTLML_7__apheresis_TCR-J_Dep_TCR-V_genomic_1000_AAGGTACA_merged_2500000.txt	11111	12	0.000140593	TGTGCCAGCAGGGGGACTAGCGGGACCCCGGGTGAGCAGTTCTTC	EEEEEEEEEEEEEEEEEEEEEEEEEEEEEEEEEEEEEEEEEEEEE	TRBV7-2*00(350),TRBV7-8*00(318)	TRBD2*00(65)	TRBJ2-1*00(205)		580|591|617|0|11||55.0;567|578|604|0|11||55.0	16|29|48|12|25||65.0	29|42|70|32|45||65.0												TGTGCCAGCAGGGGGACTAGCGGGACCCCGGGTGAGCAGTTCTTC	36								CASRGTSGTPGEQFF		:::::::::0:-6:11:12:0:-3:25:32:-9:45:::	TLML_7_	DNA
1946	CLONES_TRBTLML_7__apheresis_TCR-J_Dep_TCR-V_genomic_1000_AAGGTACA_merged_2500000.txt	11112	12	0.000140593	TGCGCCAGCAGCTTGGCTGGGAGAAGCACAGATACGCAGTATTTT	EEEEEEEEEEEEEEEEEEEEEEEEEEEEEEEEEEEEEEEEEEEEE	TRBV5-1*00(455)	TRBD2*00(25)	TRBJ2-3*00(245)		554|571|590|0|17||85.0	25|30|48|18|23||25.0	20|41|69|24|45||105.0												TGCGCCAGCAGCTTGGCTGGGAGAAGCACAGATACGCAGTATTTT	36								CASSLAGRSTDTQYF		:::::::::0:1:17:18:-9:-2:23:24:0:45:::	TLML_7_	DNA
1947	CLONES_TRBTLML_7__apheresis_TCR-J_Dep_TCR-V_genomic_1000_AAGGTACA_merged_2500000.txt	11113	12	0.000140593	TGCAGTGCGATGTCGACTAGCGGGGAAGGGAGTGAGCAGTTCTTC	EEEEEEEEEEEEEEEEEEEEEEEEEEEEEEEEEEEEEEEEEEEEE	TRBV20-1*00(510)	TRBD2*00(50)	TRBJ2-1*00(205)		759|767|793|0|8||40.0	18|28|48|14|24||50.0	29|42|70|32|45||65.0												TGCAGTGCGATGTCGACTAGCGGGGAAGGGAGTGAGCAGTTCTTC	36								CSAMSTSGEGSEQFF		:::::::::0:-6:8:14:-2:-4:24:32:-9:45:::	TLML_7_	DNA
1948	CLONES_TRBTLML_7__apheresis_TCR-J_Dep_TCR-V_genomic_1000_AAGGTACA_merged_2500000.txt	11119	12	0.000140593	TGTGCCAGCACCAACCCCAAGGGTTGGCAGATACGCAGTATTTT	EEEEEEEEEEEEEEEEEEEEEEEEEEEEEEEEEEEEEEEEEEEE	TRBV12-3*00(290),TRBV12-4*00(290)		TRBJ2-3*00(225)		530|540|567|0|10||50.0;530|540|567|0|10||50.0		24|41|69|27|44||85.0												TGTGCCAGCACCAACCCCAAGGGTTGGCAGATACGCAGTATTTT	36								CASTNPK_LADTQYF		:::::::::0:-7:10:::::27:-4:44:::	TLML_7_	DNA
1949	CLONES_TRBTLML_7__apheresis_TCR-J_Dep_TCR-V_genomic_1000_AAGGTACA_merged_2500000.txt	11120	12	0.000140593	TGTGCCAGCAGCATCAATAGCGGGGGGGGCAGACCCAGTACTTC	EEEEEEEEEEEEEEEEEEEEEEEEEEEEEEEEEEEEEEEEEEEE	TRBV21-1*00(395)	TRBD2*00(39)	TRBJ2-5*00(210)		544|557|581|0|13||65.0	21|32|48|17|28|SA28G|39.0	26|40|68|30|44||70.0												TGTGCCAGCAGCATCAATAGCGGGGGGGGCAGACCCAGTACTTC	36								CASSINS_GGQTQYF		:::::::::0:-4:13:17:-5:0:28:30:-6:44:::	TLML_7_	DNA
1950	CLONES_TRBTLML_7__apheresis_TCR-J_Dep_TCR-V_genomic_1000_AAGGTACA_merged_2500000.txt	11121	12	0.000140593	TGTGCCAGCAGCAGAGACCGGGTTTGAACACTGAAGCTTTCTTT	EEEEEEEEEEEEEEEEEEEEEEEEEEEEEEEEEEEEEEEEEEEE	TRBV7-3*00(618.7)	TRBD1*00(25),TRBD2*00(25)	TRBJ1-1*00(240)		540|552|577|0|12||60.0	10|15|36|17|22||25.0;14|19|48|17|22||25.0	20|40|68|24|44||100.0												TGTGCCAGCAGCAGAGACCGGGTTTGAACACTGAAGCTTTCTTT	36								CASSRDR_LNTEAFF		:::::::::0:-5:12:17:2:-9:22:24:0:44:::	TLML_7_	DNA
1951	CLONES_TRBTLML_7__apheresis_TCR-J_Dep_TCR-V_genomic_1000_AAGGTACA_merged_2500000.txt	11130	12	0.000140593	TGTGCCAGCATTAGGGCGGCCTGGGGCCAACGTCCTGACTTTC	EEEEEEEEEEEEEEEEEEEEEEEEEEEEEEEEEEEEEEEEEEE	TRBV6-8*00(320)	TRBD1*00(25),TRBD2*00(25)	TRBJ2-6*00(255)		512|522|549|0|10||50.0	20|25|36|13|18||25.0;28|33|48|12|17||25.0	22|45|73|20|43||115.0												TGTGCCAGCATTAGGGCGGCCTGGGGCCAACGTCCTGACTTTC	36								CASIRAA_GANVLTF		:::::::::0:-7:10:13:-8:1:18:20:-2:43:::	TLML_7_	DNA
1952	CLONES_TRBTLML_7__apheresis_TCR-J_Dep_TCR-V_genomic_1000_AAGGTACA_merged_2500000.txt	11147	12	0.000140593	TGTGCCAGTAGCTATCAGGGGCCGAGCTACGAGCAGTACTTC	EEEEEEEEEEEEEEEEEEEEEEEEEEEEEEEEEEEEEEEEEE	TRBV19*00(560)	TRBD1*00(30)	TRBJ2-7*00(118.5)		559|570|596|0|11||55.0	16|22|36|15|21||30.0	23|39|67|26|42||80.0												TGTGCCAGTAGCTATCAGGGGCCGAGCTACGAGCAGTACTTC	36								CASSYQGPSYEQYF		:::::::::0:-6:11:15:-4:-2:21:26:-3:42:::	TLML_7_	DNA
1953	CLONES_TRBTLML_7__apheresis_TCR-J_Dep_TCR-V_genomic_1000_AAGGTACA_merged_2500000.txt	11148	12	0.000140593	TGTGCCAGCAGTTCGGGGGGCTCAGACAATGAGCAGTTCTTC	EEEEEEEEEEEEEEEEEEEEEEEEEEEEEEEEEEEEEEEEEE	TRBV12-3*00(435.2),TRBV12-4*00(435.2)	TRBD1*00(30)	TRBJ2-1*00(220.2)		530|543|567|0|13||65.0;530|543|567|0|13||65.0	18|24|36|15|21||30.0	25|42|70|25|42||85.0												TGTGCCAGCAGTTCGGGGGGCTCAGACAATGAGCAGTTCTTC	36								CASSSGGSDNEQFF		:::::::::0:-4:13:15:-6:0:21:25:-5:42:::	TLML_7_	DNA
1954	CLONES_TRBTLML_7__apheresis_TCR-J_Dep_TCR-V_genomic_1000_AAGGTACA_merged_2500000.txt	11149	12	0.000140593	TGTGCCAGCAGCCCCCTTTGGCAGGGGGCTGAAGCTTTCTTT	EEEEEEEEEEEEEEEEEEEEEEEEEEEEEEEEEEEEEEEEEE	TRBV9*00(463.7)	TRBD1*00(35)	TRBJ1-1*00(210)		559|571|595|0|12||60.0	16|23|36|21|28||35.0	26|40|68|28|42||70.0												TGTGCCAGCAGCCCCCTTTGGCAGGGGGCTGAAGCTTTCTTT	36								CASSPLWQGAEAFF		:::::::::0:-4:12:21:-4:-1:28:28:-6:42:::	TLML_7_	DNA
1955	CLONES_TRBTLML_7__apheresis_TCR-J_Dep_TCR-V_genomic_1000_AAGGTACA_merged_2500000.txt	11150	12	0.000140593	TGTGCCAGCAGCGCGACCCAGAACAACTATGGCTACACCTTC	EEEEEEEEEEEEEEEEEEEEEEEEEEEEEEEEEEEEEEEEEE	TRBV13*00(360)		TRBJ1-2*00(228.7)		567|579|604|0|12||60.0		22|40|68|24|42||90.0												TGTGCCAGCAGCGCGACCCAGAACAACTATGGCTACACCTTC	36								CASSATQNNYGYTF		:::::::::0:-5:12:::::24:-2:42:::	TLML_7_	DNA
1956	CLONES_TRBTLML_7__apheresis_TCR-J_Dep_TCR-V_genomic_1000_AAGGTACA_merged_2500000.txt	11151	12	0.000140593	TGTGCCAGCAGGCCTCCCCAGGGTGGCTCACCCCTCCACTTT	EEEEEEEEEEEEEEEEEEEEEEEEEEEEEEEEEEEEEEEEEE	TRBV27*00(130)	TRBD2*00(30)	TRBJ1-6*00(197.7)		556|567|593|0|11||55.0	1|7|48|12|18||30.0	30|45|73|27|42||75.0												TGTGCCAGCAGGCCTCCCCAGGGTGGCTCACCCCTCCACTTT	36								CASRPPQGGSPLHF		:::::::::0:-6:11:12:15:-25:18:27:-10:42:::	TLML_7_	DNA
1957	CLONES_TRBTLML_7__apheresis_TCR-J_Dep_TCR-V_genomic_1000_AAGGTACA_merged_2500000.txt	11156	12	0.000140593	TGCGCCAGCCAAGGACCCCTTCGGGGCACTGAAGCTTTCTTT	EEEEEEEEEEEEEEEEEEEEEEEEEEEEEEEEEEEEEEEEEE	TRBV4-1*00(1048.7)	TRBD1*00(25)	TRBJ1-1*00(215)		537|546|574|0|9||45.0	2|7|36|15|20||25.0	24|40|68|26|42||80.0												TGCGCCAGCCAAGGACCCCTTCGGGGCACTGAAGCTTTCTTT	36								CASQGPLRGTEAFF		:::::::::0:-8:9:15:10:-17:20:26:-4:42:::	TLML_7_	DNA
1958	CLONES_TRBTLML_7__apheresis_TCR-J_Dep_TCR-V_genomic_1000_AAGGTACA_merged_2500000.txt	11157	12	0.000140593	TGCAGTGCTAGACCACAGGGGTCGGCCTACGAGCAGTACTTC	EEEEEEEEEEEEEEEEEEEEEEEEEEEEEEEEEEEEEEEEEE	TRBV20-1*00(914)	TRBD1*00(35)	TRBJ2-7*00(223.7)		759|771|793|0|12||60.0	15|22|36|14|21||35.0	22|39|67|25|42||85.0												TGCAGTGCTAGACCACAGGGGTCGGCCTACGAGCAGTACTTC	36								CSARPQGSAYEQYF		:::::::::0:-2:12:14:-3:-2:21:25:-2:42:::	TLML_7_	DNA
1959	CLONES_TRBTLML_7__apheresis_TCR-J_Dep_TCR-V_genomic_1000_AAGGTACA_merged_2500000.txt	11158	12	0.000140593	TGCAGTGCTAGAGGATGGGGAGGGAGTCAGCCCCAGCATTTT	EEEEEEEEEEEEEEEEEEEEEEEEEEEEEEEEEEEEEEEEEE	TRBV20-1*00(233.7)	TRBD2*00(35)	TRBJ1-5*00(220)		759|772|793|0|13||65.0	25|32|48|17|24||35.0	26|42|70|26|42||80.0												TGCAGTGCTAGAGGATGGGGAGGGAGTCAGCCCCAGCATTTT	36								CSARGWGGSQPQHF		:::::::::0:-1:13:17:-9:0:24:26:-6:42:::	TLML_7_	DNA
1960	CLONES_TRBTLML_7__apheresis_TCR-J_Dep_TCR-V_genomic_1000_AAGGTACA_merged_2500000.txt	11159	12	0.000140593	TGCAGCGTTGAAGCTATGACAGCTAACTATGGCTACACCTTC	EEEEEEEEEEEEEEEEEEEEEEEEEEEEEEEEEEEEEEEEEE	TRBV29-1*00(180)		TRBJ1-2*00(248.7)		700|713|734|0|13||65.0		18|40|68|20|42||110.0												TGCAGCGTTGAAGCTATGACAGCTAACTATGGCTACACCTTC	36								CSVEAMTANYGYTF		:::::::::0:-1:13:::::20:2:42:::	TLML_7_	DNA
1961	CLONES_TRBTLML_7__apheresis_TCR-J_Dep_TCR-V_genomic_1000_AAGGTACA_merged_2500000.txt	11168	12	0.000140593	TGTGCCATCAGTGAGCGGGGGTCTCCTACGAGCAGTACTTC	EEEEEEEEEEEEEEEEEEEEEEEEEEEEEEEEEEEEEEEEE	TRBV10-3*00(861.3)	TRBD1*00(25)	TRBJ2-7*00(235)		533|548|570|0|15||75.0	18|23|36|16|21||25.0	20|39|67|22|41||95.0												TGTGCCATCAGTGAGCGGGGGTCTCCTACGAGCAGTACTTC	36								CAISERG_SYEQYF		:::::::::0:-2:15:16:-6:-1:21:22:0:41:::	TLML_7_	DNA
1962	CLONES_TRBTLML_7__apheresis_TCR-J_Dep_TCR-V_genomic_1000_AAGGTACA_merged_2500000.txt	11181	12	0.000140593	TGTGCCATCGGGAGGGATAACTAATGAAAAACTGTTTTTT	EEEEEEEEEEEEEEEEEEEEEEEEEEEEEEEEEEEEEEEE	TRBV7-9*00(995.6)	TRBD2*00(40)	TRBJ1-4*00(223.3)		556|563|593|0|7||35.0	24|32|48|8|16||40.0	21|43|71|18|40||110.0												TGTGCCATCGGGAGGGATAACTAATGAAAAACTGTTTTTT	36								CAIGRDN_NEKLFF		:::::::::0:-10:7:8:-8:0:16:18:-1:40:::	TLML_7_	DNA
1963	CLONES_TRBTLML_7__apheresis_TCR-J_Dep_TCR-V_genomic_1000_AAGGTACA_merged_2500000.txt	11204	12	0.000140593	TGTGCCATCAGTTACGCAGACACAGATACGCAGTATTTT	EEEEEEEEEEEEEEEEEEEEEEEEEEEEEEEEEEEEEEE	TRBV10-3*00(470.6)		TRBJ2-3*00(235)		533|545|570|0|12||60.0		22|41|69|20|39||95.0												TGTGCCATCAGTTACGCAGACACAGATACGCAGTATTTT	36								CAISYADTDTQYF		:::::::::0:-5:12:::::20:-2:39:::	TLML_7_	DNA
1964	CLONES_TRBTLML_7__apheresis_TCR-J_Dep_TCR-V_genomic_1000_AAGGTACA_merged_2500000.txt	11211	12	0.000140593	TGTGCCACCCGGGACAGGGGGAACACTGAAGCTTTCTTT	EEEEEEEEEEEEEEEEEEAEEEEEEEEEEEEEEEEEEEE	TRBV19*00(813.3)	TRBD1*00(65)	TRBJ1-1*00(233.7)		559|566|596|0|7||35.0	9|22|36|7|20||65.0	21|40|68|20|39||95.0												TGTGCCACCCGGGACAGGGGGAACACTGAAGCTTTCTTT	32								CATRDRGNTEAFF		:::::::::0:-10:7:7:3:-2:20:20:-1:39:::	TLML_7_	DNA
1965	CLONES_TRBTLML_7__apheresis_TCR-J_Dep_TCR-V_genomic_1000_AAGGTACA_merged_2500000.txt	11212	12	0.000140593	TGTGCCAGTAGTACCTCCCGCGAGCAGCCCCAGCATTTT	EEEEEEEEEEEEEEEEEEEEEEEEEEEEEEEEEEEEEEE	TRBV19*00(363.7)	TRBD2*00(40)	TRBJ1-5*00(213.7)		559|572|596|0|13||65.0	1|9|48|13|21||40.0	27|42|70|24|39||75.0												TGTGCCAGTAGTACCTCCCGCGAGCAGCCCCAGCATTTT	36								CASSTSREQPQHF		:::::::::0:-4:13:13:15:-23:21:24:-7:39:::	TLML_7_	DNA
1966	CLONES_TRBTLML_7__apheresis_TCR-J_Dep_TCR-V_genomic_1000_AAGGTACA_merged_2500000.txt	11213	12	0.000140593	TGTGCCAGCAGTTTAGTATCCGGGGACACCATATATTTT	EEEEEEEEEEEEEEEEEEEEEEEEEEEEEEEEEEEEEEE	TRBV12-3*00(773.7),TRBV12-4*00(773.7)	TRBD1*00(25),TRBD2*00(25)	TRBJ1-3*00(208.7)		530|546|567|0|16||80.0;530|546|567|0|16||80.0	10|15|36|19|24||25.0;14|19|48|19|24||25.0	28|42|70|25|39||70.0												TGTGCCAGCAGTTTAGTATCCGGGGACACCATATATTTT	36								CASSLVSGDTIYF		:::::::::0:-1:16:19:2:-9:24:25:-8:39:::	TLML_7_	DNA
1967	CLONES_TRBTLML_7__apheresis_TCR-J_Dep_TCR-V_genomic_1000_AAGGTACA_merged_2500000.txt	11214	12	0.000140593	TGTGCCAGCAGCTTGGGAGGGACAGGGGCAGCTTTCTTT	EEEEEEEEEEEEEEEEEEEEEEEEEEEEEEEEEEEEEEE	TRBV5-4*00(527.3)	TRBD1*00(50)	TRBJ1-1*00(190)		549|565|585|0|16||80.0	12|22|36|18|28||50.0	30|40|68|29|39||50.0												TGTGCCAGCAGCTTGGGAGGGACAGGGGCAGCTTTCTTT	36								CASSLGGTGAAFF		:::::::::0:0:16:18:0:-2:28:29:-10:39:::	TLML_7_	DNA
1968	CLONES_TRBTLML_7__apheresis_TCR-J_Dep_TCR-V_genomic_1000_AAGGTACA_merged_2500000.txt	11215	12	0.000140593	TGTGCCAGCAGCCCTGGGCCCGGGCGGACGCAGTATTTT	EEEEEEEEEEEEEEEEEEEEEEEEEEEEEEEEEEEEEEE	TRBV7-7*00(450),TRBV7-6*00(418)	TRBD1*00(30),TRBD2*00(30)	TRBJ2-3*00(200)		585|597|622|0|12||60.0;576|588|613|0|12||60.0	9|15|36|18|24||30.0;13|19|48|18|24||30.0	29|41|69|27|39||60.0												TGTGCCAGCAGCCCTGGGCCCGGGCGGACGCAGTATTTT	36								CASSPGPGRTQYF		:::::::::0:-5:12:18:3:-9:24:27:-9:39:::	TLML_7_	DNA
1969	CLONES_TRBTLML_7__apheresis_TCR-J_Dep_TCR-V_genomic_1000_AAGGTACA_merged_2500000.txt	11226	12	0.000140593	TGCGCCAGCAGCTGGGGACAGTCCGCTGAAGCTTTCTTT	EEEEEEEEEEEEEEEEEEEEEEEEEEEEEEEEEEEEEEE	TRBV5-1*00(1143.3)	TRBD1*00(35)	TRBJ1-1*00(175)		554|567|590|0|13||65.0	12|19|36|14|21||35.0	26|40|68|25|39||70.0												TGCGCCAGCAGCTGGGGACAGTCCGCTGAAGCTTTCTTT	36								CASSWGQSAEAFF		:::::::::0:-3:13:14:0:-5:21:25:-6:39:::	TLML_7_	DNA
1970	CLONES_TRBTLML_7__apheresis_TCR-J_Dep_TCR-V_genomic_1000_AAGGTACA_merged_2500000.txt	11229	12	0.000140593	TGCAGTGCCAGACTAGCGGGGGCCTACGAGCAGTACTTC	EEEEEEEEEEEEEEEEEEEEEEEEEEEEEEEEEEEEEEE	TRBV20-1*00(562.3)	TRBD2*00(40)	TRBJ2-7*00(223.7)		759|771|793|0|12|ST767C|44.0	20|28|48|12|20||40.0	22|39|67|22|39||85.0												TGCAGTGCCAGACTAGCGGGGGCCTACGAGCAGTACTTC	36								CSARLAGAYEQYF		:::::::::0:-2:12:12:-4:-4:20:22:-2:39:::	TLML_7_	DNA
1971	CLONES_TRBTLML_7__apheresis_TCR-J_Dep_TCR-V_genomic_1000_AAGGTACA_merged_2500000.txt	11258	12	0.000140593	TGTGCCAGCAAGTCGGGGAACACTGAAGCTTTCTTT	EEEEEEEEEEEEEEEEEEEEEEEEEEEEEEEEEEEE	TRBV7-9*00(126)		TRBJ1-1*00(108)		556|566|593|0|10||50.0		21|40|68|17|36||95.0												TGTGCCAGCAAGTCGGGGAACACTGAAGCTTTCTTT	36								CASKSGNTEAFF		:::::::::0:-7:10:::::17:-1:36:::	TLML_7_	DNA
1972	CLONES_TRBTLML_7__apheresis_TCR-J_Dep_TCR-V_genomic_1000_AAGGTACA_merged_2500000.txt	11265	12	0.000140593	TGCAGTGCTCTCGGGACAGGGGACGAGCAGTACTTC	EEEEEEEEEEEEEEEEEEEEEEEEEEEEEEEEEEEE	TRBV20-1*00(248.7)	TRBD1*00(55)	TRBJ2-7*00(210)		759|768|793|0|9||45.0	11|22|36|11|22||55.0	25|39|67|22|36||70.0												TGCAGTGCTCTCGGGACAGGGGACGAGCAGTACTTC	36								CSALGTGDEQYF		:::::::::0:-5:9:11:1:-2:22:22:-5:36:::	TLML_7_	DNA
1973	CLONES_TRBTLML_7__apheresis_TCR-J_Dep_TCR-V_genomic_1000_AAGGTACA_merged_2500000.txt	11266	12	0.000140593	TGCAGTGCTAACCGGGGCACCGGGGAGCTGTTTTTT	EEEEEEEEEEEEEEEEEEEEEEEEEEEEEEEEEEEE	TRBV20-1*00(236.7)	TRBD1*00(25),TRBD2*00(25)	TRBJ2-2*00(235)		759|769|793|0|10||50.0	10|15|36|11|16||25.0;14|19|48|11|16||25.0	24|43|71|17|36||95.0												TGCAGTGCTAACCGGGGCACCGGGGAGCTGTTTTTT	36								CSANRGTGELFF		:::::::::0:-4:10:11:2:-9:16:17:-4:36:::	TLML_7_	DNA
1974	CLONES_TRBTLML_7__apheresis_TCR-J_Dep_TCR-V_genomic_1000_AAGGTACA_merged_2500000.txt	11278	12	0.000140593	TGTGCCAGCGTTGTAGGTCTATGGCTACACCTTC	EEEEEEEEEEEEEEEEEEEEEEEEEEEEEEEEEE	TRBV7-9*00(550)		TRBJ1-2*00(158.7)		556|565|593|0|9||45.0		24|40|68|18|34||80.0												TGTGCCAGCGTTGTAGGTCTATGGCTACACCTTC	36								CASVVG_YGYTF		:::::::::0:-8:9:::::18:-4:34:::	TLML_7_	DNA
1975	CLONES_TRBTLML_7__apheresis_TCR-J_Dep_TCR-V_genomic_1000_AAGGTACA_merged_2500000.txt	11284	12	0.000140593	TGTGCCACCAGTGCCGGATATGGCTACACCTTC	EEEEEEEEEEEEEEEEEEEEEEEEEEEEEEEEE	TRBV24-1*00(767.7)		TRBJ1-2*00(215)		559|572|597|0|13||65.0		25|40|68|18|33||75.0												TGTGCCACCAGTGCCGGATATGGCTACACCTTC	36								CATSAGYGYTF		:::::::::0:-5:13:::::18:-5:33:::	TLML_7_	DNA
1976	CLONES_TRBTLML_7__apheresis_TCR-J_Dep_TCR-V_genomic_1000_AAGGTACA_merged_2500000.txt	11285	12	0.000140593	TGCAGCGTTGCAGGGGGCTATGGCTACACCTTC	EEEEEEEEEEEEEEEEEEEEEEEEEEEEEEEEE	TRBV29-1*00(475)	TRBD1*00(35)	TRBJ1-2*00(218.5)		700|710|734|0|10||50.0	16|23|36|10|17||35.0	24|40|68|17|33||80.0												TGCAGCGTTGCAGGGGGCTATGGCTACACCTTC	36								CSVAGGYGYTF		:::::::::0:-4:10:10:-4:-1:17:17:-4:33:::	TLML_7_	DNA
1977	CLONES_TRBTLML_7__apheresis_TCR-J_Dep_TCR-V_genomic_1000_AAGGTACA_merged_2500000.txt	11290	12	0.000140593	TGTGCCAGCCAGCGGGCACTGAAGCTTTCTTT	EEEEEEEEEEEEEEEEEEEEEEEEEEEEEEEE	TRBV7-9*00(241.9)	TRBD2*00(30)	TRBJ1-1*00(218.7)		556|565|593|0|9||45.0	22|28|48|10|16||30.0	24|40|68|16|32||80.0												TGTGCCAGCCAGCGGGCACTGAAGCTTTCTTT	36								CASQR_TEAFF		:::::::::0:-8:9:10:-6:-4:16:16:-4:32:::	TLML_7_	DNA
1978	CLONES_TRBTLML_7__apheresis_TCR-J_Dep_TCR-V_genomic_1000_AAGGTACA_merged_2500000.txt	11309	11	0.000128877	TGTGCCAGCAGCCAAACAGGCTCCCCGAACACTGAAGCTTTCTTTGGACAAGGCACCAGACTCACAGTTGTAGGTAAGACATTTTTCAGGTTCTTTTGCAGATCCGTCACAGGGAAAAGTGGGTCCACAGTGTCCCTTTTAGAGTGGCTATATTCTTATGTGCTAACTATGGCTACACCTTC	EEEEEEEEEEEEEEEEEEEEEEEEEEEEENNNNNNNNNNNNNNNNNNNNNNNNNNNNNNNNNNNNNNNNNNNNNNNNNNEEEEEEEEEEEEEEEEEEEEEEEEEEEEEEEEEEEEEEEEEEEEEENNNNNNNNNNNNNNNNNNNNNNNNNNNNNNNNNNNNNNNNNNNNNNNNNNNNNNNNN	TRBV3-1*00(435),TRBV3-2*00(387)	TRBD1*00(30)	TRBJ1-2*00(245),TRBJ1-1*00(235)		543|558|580|0|15||75.0;543|558|580|0|15||75.0	6|12|36|130|136||30.0	19|40|68|161|182||105.0;36|40|68|178|182|ST39C|4.0												TGTGCCAGCAGCCAAACAGGCTCCCCGAACACTGAAGCTTTCTTTGGACAAGGCACCAGACTCACAGTTGTAGGTAAGACATTTTTCAGGTTCTTTTGCAGATCCGTCACAGGGAAAAGTGGGTCCACAGTGTCCCTTTTAGAGTGGCTATATTCTTATGTGCTAACTATGGCTACACCTTC	36								CASSQTGSPNTEAFFGQGTRLTVVGKTFFR_LLQIRHREKWVHSVPFRVAIFLCANYGYTF		:::::::::0:-2:15:130:6:-12:136:161:1:182:::	TLML_7_	DNA
1979	CLONES_TRBTLML_7__apheresis_TCR-J_Dep_TCR-V_genomic_1000_AAGGTACA_merged_2500000.txt	11310	11	0.000128877	TGTGCCAGCAGTACCCTCGGGTCGAACACTGAAGCTTTCTTTGGACAAGGCACCAGACTCACAGTTGTAGGTAAGACATTTTTCAGGTTCTTTTGCAGATCCGTCACAGGGAAAAGTGGGTCCACAGTGTCCCTTTTAGAGTGGCTATATTCTTATGTGCTAACTATGGCTACACCTTC	EEEEEEEEEEEEEEEEEEEEEEENNNNNNNNNNNNNNNNNNNNNEEEEEEEEEEEEEEEEEEEEEEEEEEEEENNNNNNNNNNNNNNNNNNNNNNNNNNNNNNNNNNNNNNNNNNNNNNNNNNNNNNNNNNNNNNNNNNNNNNNNNNNNNNNNNNNNNNNNNNNNNNNNNNNNNNNNNN	TRBV28*00(595)	TRBD1*00(30)	TRBJ1-2*00(245),TRBJ1-1*00(235)		564|576|601|0|12||60.0	6|12|36|127|133||30.0	19|40|68|158|179||105.0;36|40|68|175|179|ST39C|4.0												TGTGCCAGCAGTACCCTCGGGTCGAACACTGAAGCTTTCTTTGGACAAGGCACCAGACTCACAGTTGTAGGTAAGACATTTTTCAGGTTCTTTTGCAGATCCGTCACAGGGAAAAGTGGGTCCACAGTGTCCCTTTTAGAGTGGCTATATTCTTATGTGCTAACTATGGCTACACCTTC	36								CASSTLGSNTEAFFGQGTRLTVVGKTFFRF_LQIRHREKWVHSVPFRVAIFLCANYGYTF		:::::::::0:-5:12:127:6:-12:133:158:1:179:::	TLML_7_	DNA
1980	CLONES_TRBTLML_7__apheresis_TCR-J_Dep_TCR-V_genomic_1000_AAGGTACA_merged_2500000.txt	11311	11	0.000128877	TGCGCCAGCTACCCTCCAGGGAGATAGGCTGAAGCTTTCTTTGGACAAGGCACCAGACTCACAGTTGTAGGTAAGACATTTTTCAGGTTCTTTTGCAGATCCGTCACAGGGAAAAGTGGGTCCACAGTGTCCCTTTTAGAGTGGCTATATTCTTATGTGCTAACTATGGCTACACCTTC	EEEEEEEEEEEEEEEEEEEEEEEEEEEEEEEEEEEEEEEEEEEEENNNNNNNNNNNNNNNNNNNNNNNNNNNNNNNNNNNNNNNNNNNNNNNNNNNNNNNNNNNNNNNNNNNNNNNNNNNNNNNNNNNNNNNNNNNNNNNNNNNNNNNNNNNNNNNNNNNNNNNNNNNNNNNNNNNNNN	TRBV5-1*00(308)	TRBD1*00(30),TRBD2*00(30)	TRBJ1-2*00(245)		554|563|590|0|9||45.0	6|12|36|127|133||30.0;0|6|48|11|17||30.0	19|40|68|158|179||105.0												TGCGCCAGCTACCCTCCAGGGAGATAGGCTGAAGCTTTCTTTGGACAAGGCACCAGACTCACAGTTGTAGGTAAGACATTTTTCAGGTTCTTTTGCAGATCCGTCACAGGGAAAAGTGGGTCCACAGTGTCCCTTTTAGAGTGGCTATATTCTTATGTGCTAACTATGGCTACACCTTC	36								CASYPPGR*AEAFFGQGTRLTVVGKTFFRF_LQIRHREKWVHSVPFRVAIFLCANYGYTF		:::::::::0:-7:9:127:6:-12:133:158:1:179:::	TLML_7_	DNA
1981	CLONES_TRBTLML_7__apheresis_TCR-J_Dep_TCR-V_genomic_1000_AAGGTACA_merged_2500000.txt	11312	11	0.000128877	TGTGCCAGCAGCCACGACTCGGGGGTCGGTGAGACCCAGTACTTCGGGCCAGGCACGCGGCTCCTGGTGCTCGGTGAGCGCGGGCTGCTGGGGCGCGGGCGCGGGCGGCTTGGGTCTGGTTTTTGCGGGGAGTCCCCGGGCTGTGCTCTGGGGCCAACGTCCTGACTTTC	EEEEEEEEEEEEEEEEEEEEEEEEEEEEEEEEEEEENNNNENENNNNNNNNNNNNNNNNNNNNNNNNNNNNNNNNNNNNNNNNNNNNNNNNNNNNNNNNNNNNNNNNNNNNNNNNNNNNNNNNNNNNNNNNNNNNNNNNNNNNNNNNNNNNNNNNNNNNNNNNNNNNNNN	TRBV9*00(390)	TRBD1*00(35),TRBD2*00(30)	TRBJ2-6*00(270)		559|571|595|0|12||60.0	19|26|36|89|96||35.0;10|16|48|130|136||30.0	19|45|73|144|170||130.0												TGTGCCAGCAGCCACGACTCGGGGGTCGGTGAGACCCAGTACTTCGGGCCAGGCACGCGGCTCCTGGTGCTCGGTGAGCGCGGGCTGCTGGGGCGCGGGCGCGGGCGGCTTGGGTCTGGTTTTTGCGGGGAGTCCCCGGGCTGTGCTCTGGGGCCAACGTCCTGACTTTC	36								CASSHDSGVGETQYFGPGTRLLVLGERG_AGARARAAWVWFLRGVPGLCSGANVLTF		:::::::::0:-4:12:89:-7:2:96:144:1:170:::	TLML_7_	DNA
1982	CLONES_TRBTLML_7__apheresis_TCR-J_Dep_TCR-V_genomic_1000_AAGGTACA_merged_2500000.txt	11315	11	0.000128877	TGTGCTAGTGGTTTGGTACTGGGGACTAGCGGGAGTGTCTTGACCGGGGAGCTGTTTTTT	EEEEEEEEEEEEEEEEEEEEEEEEEEEEEEEEEEEEEEEEEEEEEEEEEEEEEEEEEEEE	TRBV12-5*00(144.5)	TRBD2*00(70)	TRBJ2-2*00(228.4)		530|549|567|0|19||95.0	16|30|48|21|35||70.0	25|43|71|42|60||90.0												TGTGCTAGTGGTTTGGTACTGGGGACTAGCGGGAGTGTCTTGACCGGGGAGCTGTTTTTT	36								CASGLVLGTSGSVLTGELFF		:::::::::0:2:19:21:0:-2:35:42:-5:60:::	TLML_7_	DNA
1983	CLONES_TRBTLML_7__apheresis_TCR-J_Dep_TCR-V_genomic_1000_AAGGTACA_merged_2500000.txt	11317	11	0.000128877	TGTGCCAGCAGCTTTAGACAGCATTACTTGGGTCCTGAGGGGAAACACCATATATTTT	EEEEEEEEEEEEEEEEEEEEEEEEEEEEEEEEEEEEEEEEEEEEEEEEEEEEEEEEEE	TRBV7-9*00(1015)	TRBD1*00(25)	TRBJ1-3*00(230)		556|570|593|0|14||70.0	14|19|36|16|21||25.0	24|42|70|40|58||90.0												TGTGCCAGCAGCTTTAGACAGCATTACTTGGGTCCTGAGGGGAAACACCATATATTTT	36								CASSFRQHYL_VLRGNTIYF		:::::::::0:-3:14:16:-2:-5:21:40:-4:58:::	TLML_7_	DNA
1984	CLONES_TRBTLML_7__apheresis_TCR-J_Dep_TCR-V_genomic_1000_AAGGTACA_merged_2500000.txt	11318	11	0.000128877	TGTGCCTGGAGCGAATAAGCGGCGGGGAGTAAGGGTAAGGGCGATGAGCAGTTCTTC	EEEEEEEEEEEEEEEEEEEEEEEEEEEEEEEEEEEEEEEEEEEEEEEEEEEEEEEEE	TRBV30*00(385)	TRBD1*00(25),TRBD2*00(25)	TRBJ2-1*00(208.2)		787|798|821|0|11||55.0	20|25|36|38|43||25.0;22|27|48|17|22||25.0	28|42|70|43|57||70.0												TGTGCCTGGAGCGAATAAGCGGCGGGGAGTAAGGGTAAGGGCGATGAGCAGTTCTTC	36								CAWSE*AAGSKGKGDEQFF		:::::::::0:-3:11:38:-8:1:43:43:-8:57:::	TLML_7_	DNA
1985	CLONES_TRBTLML_7__apheresis_TCR-J_Dep_TCR-V_genomic_1000_AAGGTACA_merged_2500000.txt	11319	11	0.000128877	TGTGCCAGCAGCCCATTAGTCGGGGTCAGGACAGGGAGCTCCTACGAGCAGTACTTC	EEEEEEEEEEEEEEEEEEEEEEEEEEEEEEEEEEEEEEEEEEEEEEEEEEEEEEEEE	TRBV14*00(151)	TRBD1*00(30)	TRBJ2-7*00(75)		516|529|553|0|13||65.0	13|19|36|28|34||30.0	16|39|67|34|57||115.0												TGTGCCAGCAGCCCATTAGTCGGGGTCAGGACAGGGAGCTCCTACGAGCAGTACTTC	36								CASSPLVGVRTGSSYEQYF		:::::::::0:-4:13:28:-1:-5:34:34:4:57:::	TLML_7_	DNA
1986	CLONES_TRBTLML_7__apheresis_TCR-J_Dep_TCR-V_genomic_1000_AAGGTACA_merged_2500000.txt	11322	11	0.000128877	TGTGCCACCAGCAGGTAGATCTAGCGGGGCCTCTAGCACAGATACGCAGTATTTT	EEEEEEEEEEEEEEEEEEEEEEEEEEEEEEEEEEEEEEEEEEEEEEEEEEEEEEE	TRBV15*00(799.6)	TRBD2*00(40)	TRBJ2-3*00(255)		552|566|589|0|14||70.0	20|28|48|20|28||40.0	18|41|69|32|55||115.0												TGTGCCACCAGCAGGTAGATCTAGCGGGGCCTCTAGCACAGATACGCAGTATTTT	36								CATSR*I*R_ASSTDTQYF		:::::::::0:-3:14:20:-4:-4:28:32:2:55:::	TLML_7_	DNA
1987	CLONES_TRBTLML_7__apheresis_TCR-J_Dep_TCR-V_genomic_1000_AAGGTACA_merged_2500000.txt	11328	11	0.000128877	TGTGCCAGCAGCTATAGACAGGGACTAGCGGGACGCACAGATACGCAGTATTTT	EEEEEEEEEEEEEEEEEEEEEEEEEEEEEEEEEEEEEEEEEEEEEEEEEEEEEE	TRBV11-2*00(388.4),TRBV11-3*00(356.4)	TRBD2*00(65)	TRBJ2-3*00(238.4)		522|535|559|0|13||65.0;521|534|558|0|13||65.0	16|29|48|20|33||65.0	21|41|69|34|54||100.0												TGTGCCAGCAGCTATAGACAGGGACTAGCGGGACGCACAGATACGCAGTATTTT	36								CASSYRQGLAGRTDTQYF		:::::::::0:-4:13:20:0:-3:33:34:-1:54:::	TLML_7_	DNA
1988	CLONES_TRBTLML_7__apheresis_TCR-J_Dep_TCR-V_genomic_1000_AAGGTACA_merged_2500000.txt	11332	11	0.000128877	TGCGCCAGCAGCGTAACCACTAGCGGGAGGGCCCTACAATGAGCAGTTCTTC	EEEEEEEEEEEEEEEEEEEEEEEEEEEEEEEEEEEEEEEEEEEEEEEEEEEE	TRBV5-1*00(1045.2)	TRBD2*00(70)	TRBJ2-1*00(240)		554|566|590|0|12||60.0	19|33|48|18|32||70.0	22|42|70|32|52||100.0												TGCGCCAGCAGCGTAACCACTAGCGGGAGGGCCCTACAATGAGCAGTTCTTC	36								CASSVTTSG_GPYNEQFF		:::::::::0:-4:12:18:-3:1:32:32:-2:52:::	TLML_7_	DNA
1989	CLONES_TRBTLML_7__apheresis_TCR-J_Dep_TCR-V_genomic_1000_AAGGTACA_merged_2500000.txt	11333	11	0.000128877	TGCGCCAGCAGCGCCACAAACTTTAGCGGGGTGGGCAGATACGCAGTATTTT	EEEEEEEEEEEEEEEEEEEEEEEEEEEEEEEEEEEEEEEEEEEEEEEEEEEE	TRBV10-1*00(1126.3)	TRBD2*00(35)	TRBJ2-3*00(225)		533|544|570|0|11||55.0	21|28|48|23|30||35.0	24|41|69|35|52||85.0												TGCGCCAGCAGCGCCACAAACTTTAGCGGGGTGGGCAGATACGCAGTATTTT	36								CASSATNFS_GWADTQYF		:::::::::0:-6:11:23:-5:-4:30:35:-4:52:::	TLML_7_	DNA
1990	CLONES_TRBTLML_7__apheresis_TCR-J_Dep_TCR-V_genomic_1000_AAGGTACA_merged_2500000.txt	11334	11	0.000128877	TGTGCCAGCAGTGCCTCTTCTTGGACTAGCGATACAGATACGCAGTATTTT	EEEEEEEEEEEEEEEEEEEEEEEEEEEEEEEEEEEEEEEEEEEEEEEEEEE	TRBV2*00(570)	TRBD2*00(45)	TRBJ2-3*00(227.1)		518|531|555|0|13||65.0	17|26|48|22|31||45.0	23|41|69|33|51||90.0												TGTGCCAGCAGTGCCTCTTCTTGGACTAGCGATACAGATACGCAGTATTTT	36								CASSASSWTSDTDTQYF		:::::::::0:-4:13:22:-1:-6:31:33:-3:51:::	TLML_7_	DNA
1991	CLONES_TRBTLML_7__apheresis_TCR-J_Dep_TCR-V_genomic_1000_AAGGTACA_merged_2500000.txt	11335	11	0.000128877	TGTGCCAGCAGCCATGAACTCCTAGCGGGAGGTACAAATGAGCAGTTCTTC	EEEEEEEEEEEEEEEEEEEEEEEEEEEEEEEEEEEEEEEEEEEEEEEEEEE	TRBV3-1*00(179),TRBV3-2*00(179)	TRBD2*00(55)	TRBJ2-1*00(215)		543|557|580|0|14||70.0;543|557|580|0|14||70.0	20|31|48|21|32||55.0	27|42|70|36|51||75.0												TGTGCCAGCAGCCATGAACTCCTAGCGGGAGGTACAAATGAGCAGTTCTTC	36								CASSHELLAGGTNEQFF		:::::::::0:-3:14:21:-4:-1:32:36:-7:51:::	TLML_7_	DNA
1992	CLONES_TRBTLML_7__apheresis_TCR-J_Dep_TCR-V_genomic_1000_AAGGTACA_merged_2500000.txt	11338	11	0.000128877	TGCACCAGCAGCCAAGATGGGGGGACTCATAGCAATCAGCCCCAGCATTTT	EEEEEEEEEEEEEEEEEEEEEEEEEEEEEEEEEEEEEEEEEEEEEEEEEEE	TRBV1*00(295)	TRBD2*00(30)	TRBJ1-5*00(251.8)		533|551|570|0|18||90.0	16|22|48|21|27||30.0	19|42|70|28|51||115.0												TGCACCAGCAGCCAAGATGGGGGGACTCATAGCAATCAGCCCCAGCATTTT	36								CTSSQDGGTHSNQPQHF		:::::::::0:1:18:21:0:-10:27:28:1:51:::	TLML_7_	DNA
1993	CLONES_TRBTLML_7__apheresis_TCR-J_Dep_TCR-V_genomic_1000_AAGGTACA_merged_2500000.txt	11350	11	0.000128877	TGTGCCATCAGTGATCTCGGGACGTTAGGCACAGATACGCAGTATTTT	EEEEEEEEEEEEEEEEEEEEEEEEEEEEEEEEEEEEEEEEEEEEEEEE	TRBV10-3*00(695)	TRBD1*00(30),TRBD2*00(30)	TRBJ2-3*00(240)		533|547|570|0|14||70.0	11|17|36|17|23||30.0;15|21|48|17|23||30.0	21|41|69|28|48||100.0												TGTGCCATCAGTGATCTCGGGACGTTAGGCACAGATACGCAGTATTTT	36								CAISDLGTLGTDTQYF		:::::::::0:-3:14:17:1:-7:23:28:-1:48:::	TLML_7_	DNA
1994	CLONES_TRBTLML_7__apheresis_TCR-J_Dep_TCR-V_genomic_1000_AAGGTACA_merged_2500000.txt	11351	11	0.000128877	TGTGCCAGCAGTTACCGGGGACCTCTTCGGAGTGATGGCTACACCTTC	EEEEEEEEEEEEEEEEEEEEEEEEEEEEEEEEEEEEEEEEEEEEA???	TRBV6-2*00(605),TRBV6-3*00(605)	TRBD1*00(25),TRBD2*00(25)	TRBJ1-2*00(165)		516|531|553|0|15||75.0;516|531|553|0|15||75.0	12|17|36|17|22||25.0;16|21|48|17|22||25.0	26|40|68|34|48||70.0												TGTGCCAGCAGTTACCGGGGACCTCTTCGGAGTGATGGCTACACCTTC	30								CASSYRGPLRSDGYTF		:::::::::0:-2:15:17:0:-7:22:34:-6:48:::	TLML_7_	DNA
1995	CLONES_TRBTLML_7__apheresis_TCR-J_Dep_TCR-V_genomic_1000_AAGGTACA_merged_2500000.txt	11352	11	0.000128877	TGTGCCAGCAGCTTGGGGGGCAGCGTCCAGCATCAGCCCCAGCATTTT	EEEEEEEEEEEEEEEEEEEEEEEEEEEEEEEEEEEEEEEEEEEEEEEE	TRBV5-4*00(591.8),TRBV5-8*00(543.8)	TRBD1*00(25)	TRBJ1-5*00(225)		549|565|585|0|16||80.0;551|567|587|0|16||80.0	19|24|36|16|21||25.0	25|42|70|31|48||85.0												TGTGCCAGCAGCTTGGGGGGCAGCGTCCAGCATCAGCCCCAGCATTTT	36								CASSLGGSVQHQPQHF		:::::::::0:0:16:16:-7:0:21:31:-5:48:::	TLML_7_	DNA
1996	CLONES_TRBTLML_7__apheresis_TCR-J_Dep_TCR-V_genomic_1000_AAGGTACA_merged_2500000.txt	11354	11	0.000128877	TGCGCCAGCAGCCAAGATGCGGGGGGGTCCTACAATGAGCAGTTCTTC	EEEEEEEEEEEEEEEEEEEEEEEEEEEEEEEEEEEEEEEEEEEEEEEE	TRBV4-3*00(195),TRBV4-1*00(179),TRBV4-2*00(179)	TRBD2*00(29),TRBD1*00(25)	TRBJ2-1*00(245)		537|555|574|0|18||90.0;537|555|574|0|18||90.0;537|555|574|0|18|ST539C|74.0	23|32|48|18|27|SA28G|29.0;18|23|36|20|25||25.0	21|42|70|27|48||105.0												TGCGCCAGCAGCCAAGATGCGGGGGGGTCCTACAATGAGCAGTTCTTC	36								CASSQDAGGSYNEQFF		:::::::::0:1:18:18:-7:0:27:27:-1:48:::	TLML_7_	DNA
1997	CLONES_TRBTLML_7__apheresis_TCR-J_Dep_TCR-V_genomic_1000_AAGGTACA_merged_2500000.txt	11357	11	0.000128877	TGTGCCAGCAGTTTATAGCGGCTAGCGGATCCTACGAGCAGTACTTC	EEEEEEEEEEEEEEEEEEEEEEEEEEEEEEEEEEEEEEEEEEEEEEE	TRBV12-3*00(270),TRBV12-4*00(270)	TRBD2*00(35)	TRBJ2-7*00(230)		530|545|567|0|15||75.0;530|545|567|0|15||75.0	20|27|48|21|28||35.0	21|39|67|29|47||90.0												TGTGCCAGCAGTTTATAGCGGCTAGCGGATCCTACGAGCAGTACTTC	36								CASSL*RL_GSYEQYF		:::::::::0:-2:15:21:-4:-5:28:29:-1:47:::	TLML_7_	DNA
1998	CLONES_TRBTLML_7__apheresis_TCR-J_Dep_TCR-V_genomic_1000_AAGGTACA_merged_2500000.txt	11365	11	0.000128877	TGCGCCAGCAGTCACCCCGGGAGGGAAAGGAAACACCATATATTTT	EEEEEEEEEEEEEEEEEEEEEEEEEEEEEEEEEEEEEEEEEEEEEE	TRBV23-1*00(255)	TRBD2*00(40),TRBD1*00(35)	TRBJ1-3*00(228.2)		580|594|617|0|14||70.0	24|32|48|17|25||40.0;9|16|36|15|22||35.0	24|42|70|28|46||90.0												TGCGCCAGCAGTCACCCCGGGAGGGAAAGGAAACACCATATATTTT	36								CASSHPGR_KGNTIYF		:::::::::0:-3:14:17:-8:0:25:28:-4:46:::	TLML_7_	DNA
1999	CLONES_TRBTLML_7__apheresis_TCR-J_Dep_TCR-V_genomic_1000_AAGGTACA_merged_2500000.txt	11366	11	0.000128877	TGCGCCAGCAAGCCTTCCTTCGACAGGGTGCTACGAGCAGTACTTC	EEEEEEEEEEEEEEEEEEEEEEEEEEEEEEEEEEEEEEEEEEEEEE	TRBV23-1*00(551.1)	TRBD1*00(35)	TRBJ2-7*00(220)		580|590|617|0|10||50.0	14|21|36|21|28||35.0	23|39|67|30|46||80.0												TGCGCCAGCAAGCCTTCCTTCGACAGGGTGCTACGAGCAGTACTTC	36								CASKPSFD_GCYEQYF		:::::::::0:-7:10:21:-2:-3:28:30:-3:46:::	TLML_7_	DNA
2000	CLONES_TRBTLML_7__apheresis_TCR-J_Dep_TCR-V_genomic_1000_AAGGTACA_merged_2500000.txt	11374	11	0.000128877	TGTGCTAGTGGTCCCCCTGACACCTGAGATTCACACCTCCACTTT	EEEEEEEEEEEEEEEEEEEEEEEEEEEEEEEEEEEEEEEEEEEEE	TRBV12-5*00(505)	TRBD1*00(35)	TRBJ1-6*00(193)		530|542|567|0|12||60.0	1|8|36|12|19||35.0	28|45|73|28|45|SC34A|69.0												TGTGCTAGTGGTCCCCCTGACACCTGAGATTCACACCTCCACTTT	36								CASGPPDT*DSHLHF		:::::::::0:-5:12:12:11:-16:19:28:-8:45:::	TLML_7_	DNA
2001	CLONES_TRBTLML_7__apheresis_TCR-J_Dep_TCR-V_genomic_1000_AAGGTACA_merged_2500000.txt	11377	11	0.000128877	TGTGCCACCAGTGATGGACTAGCGGGGAACAATGAGCAGTTCTTC	EEEEEEEEEEEEEEEAEEEEEEEEEEEEEEEEEEEEEEEEEEEEE	TRBV24-1*00(999.3)	TRBD2*00(55)	TRBJ2-1*00(223.2)		559|574|597|0|15||75.0	17|28|48|15|26||55.0	25|42|70|28|45||85.0												TGTGCCACCAGTGATGGACTAGCGGGGAACAATGAGCAGTTCTTC	32								CATSDGLAGNNEQFF		:::::::::0:-3:15:15:-1:-4:26:28:-5:45:::	TLML_7_	DNA
2002	CLONES_TRBTLML_7__apheresis_TCR-J_Dep_TCR-V_genomic_1000_AAGGTACA_merged_2500000.txt	11378	11	0.000128877	TGTGCCAGCAGTTCCCCCGGGACAGGGGAGACTGAAGCTTTCTTT	EEEEEEEEEEEEEEEEEEEEEEEEEEEEEEEEEEEEEEEEEEEEE	TRBV12-3*00(937.1),TRBV12-4*00(889.1)	TRBD1*00(65)	TRBJ1-1*00(213.5)		530|543|567|0|13||65.0;530|543|567|0|13||65.0	9|22|36|15|28||65.0	25|40|68|30|45||75.0												TGTGCCAGCAGTTCCCCCGGGACAGGGGAGACTGAAGCTTTCTTT	36								CASSSPGTGETEAFF		:::::::::0:-4:13:15:3:-2:28:30:-5:45:::	TLML_7_	DNA
2003	CLONES_TRBTLML_7__apheresis_TCR-J_Dep_TCR-V_genomic_1000_AAGGTACA_merged_2500000.txt	11379	11	0.000128877	TGTGCCAGCAGTCCCGGGACAGGCCTTAATCAGCCCCAGCATTTT	EEEEEEEEEEEEEEEEEEEEEEEEEEEEEEEEEEEEEEEEEEEEE	TRBV6-5*00(250),TRBV6-1*00(218)	TRBD1*00(55)	TRBJ1-5*00(223.6)		519|531|556|0|12||60.0;516|528|553|0|12||60.0	9|20|36|12|23||55.0	24|42|70|27|45||90.0												TGTGCCAGCAGTCCCGGGACAGGCCTTAATCAGCCCCAGCATTTT	36								CASSPGTGLNQPQHF		:::::::::0:-5:12:12:3:-4:23:27:-4:45:::	TLML_7_	DNA
2004	CLONES_TRBTLML_7__apheresis_TCR-J_Dep_TCR-V_genomic_1000_AAGGTACA_merged_2500000.txt	11380	11	0.000128877	TGTGCCAGCAGTGAGTTGCTGGGGGTTAATGAGGAGCAGTACTTC	EEEEEEEEEEEEEEEEEEEEEEEEEEEEEEEEEEEEEEEEEEEEE	TRBV2*00(1259.7)	TRBD1*00(25)	TRBJ2-7*00(150)		518|532|555|0|14||70.0	18|23|36|20|25||25.0	27|39|67|33|45||60.0												TGTGCCAGCAGTGAGTTGCTGGGGGTTAATGAGGAGCAGTACTTC	36								CASSELLGVNEEQYF		:::::::::0:-3:14:20:-6:-1:25:33:-7:45:::	TLML_7_	DNA
2005	CLONES_TRBTLML_7__apheresis_TCR-J_Dep_TCR-V_genomic_1000_AAGGTACA_merged_2500000.txt	11381	11	0.000128877	TGTGCCAGCAGCTATACTTCAGGGTTGCGGACTGAAGCTTTCTTT	EEEEEEEEEEEEEEEEEEEEEEEEEEEEEEEEEEEEEEEEEEEEE	TRBV6-1*00(158.4),TRBV6-5*00(158.4),TRBV6-6*00(158.4)	TRBD1*00(25)	TRBJ1-1*00(213.4)		516|527|553|0|11||55.0;519|530|556|0|11||55.0;516|527|553|0|11||55.0	16|21|36|19|24||25.0	25|40|68|30|45||75.0												TGTGCCAGCAGCTATACTTCAGGGTTGCGGACTGAAGCTTTCTTT	36								CASSYTSGLRTEAFF		:::::::::0:-6:11:19:-4:-3:24:30:-5:45:::	TLML_7_	DNA
2006	CLONES_TRBTLML_7__apheresis_TCR-J_Dep_TCR-V_genomic_1000_AAGGTACA_merged_2500000.txt	11382	11	0.000128877	TGTGCCAGCAGCCTGTGGACTAGCGGATACAATGAGCAGTTCTTC	EEEEEEEEEEEEEEEEEEEEEEEEEEEEEEEEEEEEEEEEEEEEE	TRBV11-3*00(343.4),TRBV11-1*00(327.4),TRBV11-2*00(311.4)	TRBD2*00(50)	TRBJ2-1*00(230)		521|533|558|0|12||60.0;531|543|568|0|12||60.0;522|534|559|0|12||60.0	17|27|48|16|26||50.0	24|42|70|27|45||90.0												TGTGCCAGCAGCCTGTGGACTAGCGGATACAATGAGCAGTTCTTC	36								CASSLWTSGYNEQFF		:::::::::0:-5:12:16:-1:-5:26:27:-4:45:::	TLML_7_	DNA
2007	CLONES_TRBTLML_7__apheresis_TCR-J_Dep_TCR-V_genomic_1000_AAGGTACA_merged_2500000.txt	11383	11	0.000128877	TGTGCCAGCAGCCCATTAGCGGGGGACTACAATGAGCAGTTCTTC	EEEEEEEEEEEEEEEEEEEEEEEEEEEEEEEEEEEEEEEEEEEEE	TRBV14*00(178.5)	TRBD2*00(35)	TRBJ2-1*00(235)		516|529|553|0|13||65.0	21|28|48|16|23||35.0	23|42|70|26|45||95.0												TGTGCCAGCAGCCCATTAGCGGGGGACTACAATGAGCAGTTCTTC	36								CASSPLAGDYNEQFF		:::::::::0:-4:13:16:-5:-4:23:26:-3:45:::	TLML_7_	DNA
2008	CLONES_TRBTLML_7__apheresis_TCR-J_Dep_TCR-V_genomic_1000_AAGGTACA_merged_2500000.txt	11384	11	0.000128877	TGTGCCAGCAGCCAACACAGCGGGGACCCCAATGAGCAGTTCTTC	EEEEEEEEEEEEEEEEEEEEEEEEEEEEEEEEEEEEEEEEEEEEE	TRBV4-2*00(962.1)	TRBD2*00(30)	TRBJ2-1*00(217.1)		537|552|574|0|15||75.0	22|28|48|18|24||30.0	26|42|70|29|45||80.0												TGTGCCAGCAGCCAACACAGCGGGGACCCCAATGAGCAGTTCTTC	36								CASSQHSGDPNEQFF		:::::::::0:-2:15:18:-6:-4:24:29:-6:45:::	TLML_7_	DNA
2009	CLONES_TRBTLML_7__apheresis_TCR-J_Dep_TCR-V_genomic_1000_AAGGTACA_merged_2500000.txt	11395	11	0.000128877	TGTGCCAGCAGTCGAAGGGGACTAGCCCTGAGGAGCAGTTCTTC	EEEEEEEEEEEEEEEEEEEEEEEEEEEEEEEEEEEEEEEEEEEE	TRBV3-2*00(869.6)	TRBD2*00(45)	TRBJ2-1*00(198.5)		543|554|580|0|11||55.0	16|25|48|17|26||45.0	30|42|70|32|44||60.0												TGTGCCAGCAGTCGAAGGGGACTAGCCCTGAGGAGCAGTTCTTC	36								CASSRRG_SPEEQFF		:::::::::0:-6:11:17:0:-7:26:32:-10:44:::	TLML_7_	DNA
2010	CLONES_TRBTLML_7__apheresis_TCR-J_Dep_TCR-V_genomic_1000_AAGGTACA_merged_2500000.txt	11413	11	0.000128877	TGTGCCAGCAGTTTGACAGGGCGGGGACACTGAAGCTTTCTTT	EEEEEEEEEEEEEEEEEEEEEEEEEEEEEEEEEEEEEEEEEEE	TRBV2*00(395)	TRBD1*00(35)	TRBJ1-1*00(225)		518|530|555|0|12||60.0	14|21|36|14|21||35.0	23|40|68|26|43||85.0												TGTGCCAGCAGTTTGACAGGGCGGGGACACTGAAGCTTTCTTT	36								CASSLTG_GDTEAFF		:::::::::0:-5:12:14:-2:-3:21:26:-3:43:::	TLML_7_	DNA
2011	CLONES_TRBTLML_7__apheresis_TCR-J_Dep_TCR-V_genomic_1000_AAGGTACA_merged_2500000.txt	11424	11	0.000128877	TGTGCCCTTGGGACGGCGAGCTCCTACAATGAGCAGTTCTTC	EEEEEEEEEEEEEEEEEEEEEEEEEEEEEEEEEEEEEEEEEE	TRBV6-1*00(173.5),TRBV6-5*00(173.5),TRBV6-6*00(173.5),TRBV6-8*00(157.5)	TRBD1*00(25),TRBD2*00(25)	TRBJ2-1*00(263.5)		516|522|553|0|6||30.0;519|525|556|0|6||30.0;516|522|553|0|6||30.0;512|518|549|0|6||30.0	12|17|36|9|14||25.0;16|21|48|9|14||25.0	17|42|70|17|42||125.0												TGTGCCCTTGGGACGGCGAGCTCCTACAATGAGCAGTTCTTC	36								CALGTASSYNEQFF		:::::::::0:-11:6:9:0:-7:14:17:3:42:::	TLML_7_	DNA
2012	CLONES_TRBTLML_7__apheresis_TCR-J_Dep_TCR-V_genomic_1000_AAGGTACA_merged_2500000.txt	11430	11	0.000128877	TGTGCCAGTAGTATAGTAGTGGGCCCAAGGGCCCTCCACTTT	EEEEEEEEEEEEEEEEEEEEEEEEEEEEEEEEEEEEEEEEEE	TRBV19*00(111.1)	TRBD2*00(30)	TRBJ1-6*00(190.9)		559|575|596|0|16||80.0	29|35|48|20|26||30.0	34|45|73|31|42||55.0												TGTGCCAGTAGTATAGTAGTGGGCCCAAGGGCCCTCCACTTT	36								CASSIVVGPRALHF		:::::::::0:-1:16:20:-13:3:26:31:-14:42:::	TLML_7_	DNA
2013	CLONES_TRBTLML_7__apheresis_TCR-J_Dep_TCR-V_genomic_1000_AAGGTACA_merged_2500000.txt	11431	11	0.000128877	TGTGCCAGTAGCACCGCGTGGGGCGATCAGCCCCAGCATTTT	EEEEEEEEEEEEEEEEEEEEEEEEEEEEEEEEEEEEEEEEEE	TRBV19*00(210)	TRBD1*00(30)	TRBJ1-5*00(225)		559|570|596|0|11||55.0	19|25|36|19|25||30.0	25|42|70|25|42||85.0												TGTGCCAGTAGCACCGCGTGGGGCGATCAGCCCCAGCATTTT	36								CASSTAWGDQPQHF		:::::::::0:-6:11:19:-7:1:25:25:-5:42:::	TLML_7_	DNA
2014	CLONES_TRBTLML_7__apheresis_TCR-J_Dep_TCR-V_genomic_1000_AAGGTACA_merged_2500000.txt	11432	11	0.000128877	TGTGCCAGCACCTTGGACAGGGGCCGAGAGACCCAGTACTTC	EEAEEEEEEEEEEEEEEEEEEEEEEEEEEEEEEEEEEEEEEE	TRBV6-2*00(791),TRBV6-3*00(791)	TRBD1*00(45)	TRBJ2-5*00(220)		516|526|553|0|10||50.0;516|526|553|0|10||50.0	13|22|36|14|23||45.0	24|40|68|26|42||80.0												TGTGCCAGCACCTTGGACAGGGGCCGAGAGACCCAGTACTTC	32								CASTLDRGRETQYF		:::::::::0:-7:10:14:-1:-2:23:26:-4:42:::	TLML_7_	DNA
2015	CLONES_TRBTLML_7__apheresis_TCR-J_Dep_TCR-V_genomic_1000_AAGGTACA_merged_2500000.txt	11433	11	0.000128877	TGTGCCAGCAGTTTAACACCCATGAACACTGAAGCTTTCTTT	EEEEEEEEEEEEEEEEEEEEEEEEEEEEEEEEEEEEEEEEEE	TRBV12-4*00(1267.1),TRBV12-3*00(1203.1)		TRBJ1-1*00(215)		530|545|567|0|15||75.0;530|545|567|0|15||75.0		18|40|68|20|42||110.0												TGTGCCAGCAGTTTAACACCCATGAACACTGAAGCTTTCTTT	36								CASSLTPMNTEAFF		:::::::::0:-2:15:::::20:2:42:::	TLML_7_	DNA
2016	CLONES_TRBTLML_7__apheresis_TCR-J_Dep_TCR-V_genomic_1000_AAGGTACA_merged_2500000.txt	11434	11	0.000128877	TGTGCCAGCAGTTACAATCCGGACAGTTCTGAAGCTTTCTTT	EEEEEEEEEEEEEEEEEEEEEEEEEEEEEEEEEEEEEEEEEE	TRBV6-5*00(555)	TRBD1*00(30)	TRBJ1-1*00(133)		519|534|556|0|15||75.0	13|19|36|20|26||30.0	26|40|68|28|42||70.0												TGTGCCAGCAGTTACAATCCGGACAGTTCTGAAGCTTTCTTT	36								CASSYNPDSSEAFF		:::::::::0:-2:15:20:-1:-5:26:28:-6:42:::	TLML_7_	DNA
2017	CLONES_TRBTLML_7__apheresis_TCR-J_Dep_TCR-V_genomic_1000_AAGGTACA_merged_2500000.txt	11435	11	0.000128877	TGTGCCAGCAGCTTGGAAAGCCTGAACAATGAGCAGTTCTTC	EEEEEEEEEEEEEEEEEEEEEEEEEEEEEEEEEEEEEEEEEE	TRBV5-5*00(1090.5)		TRBJ2-1*00(223.5)		549|565|585|0|16||80.0		25|42|70|25|42||85.0												TGTGCCAGCAGCTTGGAAAGCCTGAACAATGAGCAGTTCTTC	36								CASSLESLNNEQFF		:::::::::0:0:16:::::25:-5:42:::	TLML_7_	DNA
2018	CLONES_TRBTLML_7__apheresis_TCR-J_Dep_TCR-V_genomic_1000_AAGGTACA_merged_2500000.txt	11436	11	0.000128877	TGTGCCAGCAGCCCAGACGGACAACACTACGAGCAGTACTTC	EEEEEEEEEEEEEEEEEEEEEEEEEEEEEEEEEEEEEEEEEE	TRBV9*00(328.5)	TRBD1*00(25)	TRBJ2-7*00(220)		559|571|595|0|12||60.0	13|18|36|18|23||25.0	23|39|67|26|42||80.0												TGTGCCAGCAGCCCAGACGGACAACACTACGAGCAGTACTTC	36								CASSPDGQHYEQYF		:::::::::0:-4:12:18:-1:-6:23:26:-3:42:::	TLML_7_	DNA
2019	CLONES_TRBTLML_7__apheresis_TCR-J_Dep_TCR-V_genomic_1000_AAGGTACA_merged_2500000.txt	11437	11	0.000128877	TGTGCCAGCAGCCAAGGACAGCTAGGAAACACCATATATTTT	EEEEEEEEEEEEEEEEEEEEEEEEEEEEEEEEEEEEEEEEEE	TRBV4-2*00(425),TRBV4-3*00(409)	TRBD1*00(25)	TRBJ1-3*00(223.6)		537|553|574|0|16||80.0;537|553|574|0|16|SC539T|64.0	14|19|36|16|21||25.0	24|42|70|24|42||90.0												TGTGCCAGCAGCCAAGGACAGCTAGGAAACACCATATATTTT	36								CASSQGQLGNTIYF		:::::::::0:-1:16:16:-2:-5:21:24:-4:42:::	TLML_7_	DNA
2020	CLONES_TRBTLML_7__apheresis_TCR-J_Dep_TCR-V_genomic_1000_AAGGTACA_merged_2500000.txt	11438	11	0.000128877	TGTGCCAGCAGAGAGACAGGGGTGATCTATGGCTACACCTTC	EEEEEEEEEEEEEEEEEEEEEEEEEEEEEEEEEEEEEEEEEE	TRBV2*00(355)	TRBD1*00(40)	TRBJ1-2*00(220)		518|529|555|0|11||55.0	14|22|36|14|22||40.0	24|40|68|26|42||80.0												TGTGCCAGCAGAGAGACAGGGGTGATCTATGGCTACACCTTC	36								CASRETGVIYGYTF		:::::::::0:-6:11:14:-2:-2:22:26:-4:42:::	TLML_7_	DNA
2021	CLONES_TRBTLML_7__apheresis_TCR-J_Dep_TCR-V_genomic_1000_AAGGTACA_merged_2500000.txt	11447	11	0.000128877	TGCGCCAGCAGCCAACTTGGTTCCTTGGACGAGCAGTACTTC	EEEEEEEEEEEEEEEEEEEEEEEEEEEEEEEEEEEEEEEEEE	TRBV4-1*00(568.5)		TRBJ2-7*00(210)		537|552|574|0|15||75.0		25|39|67|28|42||70.0												TGCGCCAGCAGCCAACTTGGTTCCTTGGACGAGCAGTACTTC	36								CASSQLGSLDEQYF		:::::::::0:-2:15:::::28:-5:42:::	TLML_7_	DNA
2022	CLONES_TRBTLML_7__apheresis_TCR-J_Dep_TCR-V_genomic_1000_AAGGTACA_merged_2500000.txt	11449	11	0.000128877	TGCAGTGCTAGTCGCCGGTCGGCAATTATCGAGCAGTACTTC	EEEEEEEEEEEEEEEEEEEEEEEEEEEEEEEEEEEEEEEEEE	TRBV20-1*00(515.6)		TRBJ2-7*00(205)		759|770|793|0|11||55.0		26|39|67|29|42||65.0												TGCAGTGCTAGTCGCCGGTCGGCAATTATCGAGCAGTACTTC	36								CSASRRSAIIEQYF		:::::::::0:-3:11:::::29:-6:42:::	TLML_7_	DNA
2023	CLONES_TRBTLML_7__apheresis_TCR-J_Dep_TCR-V_genomic_1000_AAGGTACA_merged_2500000.txt	11457	11	0.000128877	TGTGCCTCCTCTGACGCACAACTAATGAAAAACTGTTTTTT	EEEEEEEEEEEEEEEEEEEEEEEEEEEEEEEEEEEEEEEEE	TRBV19*00(470)		TRBJ1-4*00(255)		559|565|596|0|6||30.0		20|43|71|18|41||115.0												TGTGCCTCCTCTGACGCACAACTAATGAAAAACTGTTTTTT	36								CASSDAQ_NEKLFF		:::::::::0:-11:6:::::18:0:41:::	TLML_7_	DNA
2024	CLONES_TRBTLML_7__apheresis_TCR-J_Dep_TCR-V_genomic_1000_AAGGTACA_merged_2500000.txt	11482	11	0.000128877	TGTGCCTGGAGTGTTTCCAGGGACACTGAAGCTTTCTTT	EEEEEEEEEEEEEEEEEEEEEEEEEEEEEEEEEEEEEEE	TRBV30*00(465.6)	TRBD1*00(25)	TRBJ1-1*00(223.5)		787|801|821|0|14||70.0	16|21|36|17|22||25.0	23|40|68|22|39||85.0												TGTGCCTGGAGTGTTTCCAGGGACACTGAAGCTTTCTTT	36								CAWSVSRDTEAFF		:::::::::0:0:14:17:-4:-3:22:22:-3:39:::	TLML_7_	DNA
2025	CLONES_TRBTLML_7__apheresis_TCR-J_Dep_TCR-V_genomic_1000_AAGGTACA_merged_2500000.txt	11485	11	0.000128877	TGTGCCGCCGGGGGGGTTATCCCCAATGAGCAGTTCTTC	EEEEEEEEEEEEEEEEEEEEEEEEEEEEEEEEEEEEEEE	TRBV10-3*00(305)	TRBD1*00(25),TRBD2*00(25)	TRBJ2-1*00(220)		533|539|570|0|6||30.0	10|15|36|7|12||25.0;14|19|48|7|12||25.0	26|42|70|23|39||80.0												TGTGCCGCCGGGGGGGTTATCCCCAATGAGCAGTTCTTC	36								CAAGGVIPNEQFF		:::::::::0:-11:6:7:2:-9:12:23:-6:39:::	TLML_7_	DNA
2026	CLONES_TRBTLML_7__apheresis_TCR-J_Dep_TCR-V_genomic_1000_AAGGTACA_merged_2500000.txt	11489	11	0.000128877	TGTGCCAGCAGTTCCGGGGCCCCTGAAAAACTGTTTTTT	EEEEEEEEEEEEEEEEEEEEEEEEEEEEEEEEEEEEEEE	TRBV12-3*00(505),TRBV12-4*00(505)	TRBD2*00(30)	TRBJ1-4*00(193.6)		530|543|567|0|13||65.0;530|543|567|0|13||65.0	29|35|48|16|22||30.0	27|43|71|23|39||80.0												TGTGCCAGCAGTTCCGGGGCCCCTGAAAAACTGTTTTTT	36								CASSSGAPEKLFF		:::::::::0:-4:13:16:-13:3:22:23:-7:39:::	TLML_7_	DNA
2027	CLONES_TRBTLML_7__apheresis_TCR-J_Dep_TCR-V_genomic_1000_AAGGTACA_merged_2500000.txt	11490	11	0.000128877	TGTGCCAGCAGTCGACAGGGGTACACTGAAGCTTTCTTT	EEEEEEEEEEEEEEEEEEEEEEEEEEEEEEEEEEEEEEE	TRBV6-4*00(483.5)	TRBD1*00(40)	TRBJ1-1*00(225)		518|530|555|0|12||60.0	14|22|36|13|21||40.0	23|40|68|22|39||85.0												TGTGCCAGCAGTCGACAGGGGTACACTGAAGCTTTCTTT	36								CASSRQGYTEAFF		:::::::::0:-5:12:13:-2:-2:21:22:-3:39:::	TLML_7_	DNA
2028	CLONES_TRBTLML_7__apheresis_TCR-J_Dep_TCR-V_genomic_1000_AAGGTACA_merged_2500000.txt	11491	11	0.000128877	TGTGCCAGCAGCTCACAGAAGACAGATACGCAGTATTTT	EEEEEEEEEEEEEEEEEEEEEEEEEEEEEEEEEEEEEEE	TRBV7-2*00(543.4)		TRBJ2-3*00(224)		580|593|617|0|13||65.0		23|41|69|21|39||90.0												TGTGCCAGCAGCTCACAGAAGACAGATACGCAGTATTTT	36								CASSSQKTDTQYF		:::::::::0:-4:13:::::21:-3:39:::	TLML_7_	DNA
2029	CLONES_TRBTLML_7__apheresis_TCR-J_Dep_TCR-V_genomic_1000_AAGGTACA_merged_2500000.txt	11492	11	0.000128877	TGTGCCAGCAGCCCCCAGTTGGGCAATGAGCAGTTCTTC	EEEEEEEEEEEEEEEEEEEEEEEEEEEEEEEEEEEEEEE	TRBV14*00(485)		TRBJ2-1*00(220)		516|529|553|0|13||65.0		26|42|70|23|39||80.0												TGTGCCAGCAGCCCCCAGTTGGGCAATGAGCAGTTCTTC	36								CASSPQLGNEQFF		:::::::::0:-4:13:::::23:-6:39:::	TLML_7_	DNA
2030	CLONES_TRBTLML_7__apheresis_TCR-J_Dep_TCR-V_genomic_1000_AAGGTACA_merged_2500000.txt	11493	11	0.000128877	TGTGCCAGCAGACGGACAGGGGGGGATGGCTACACCTTC	EEEEEEEEEEEEEEEEEEEEEEEEEEEEEEEEEEEEEEE	TRBV12-3*00(543.4),TRBV12-4*00(543.4)	TRBD1*00(50)	TRBJ1-2*00(150.8)		530|541|567|0|11||55.0;530|541|567|0|11||55.0	13|23|36|13|23||50.0	26|40|68|25|39||70.0												TGTGCCAGCAGACGGACAGGGGGGGATGGCTACACCTTC	36								CASRRTGGDGYTF		:::::::::0:-6:11:13:-1:-1:23:25:-6:39:::	TLML_7_	DNA
2031	CLONES_TRBTLML_7__apheresis_TCR-J_Dep_TCR-V_genomic_1000_AAGGTACA_merged_2500000.txt	11499	11	0.000128877	TGCGCCAGCGGGGGACACCCGTTGGAGACCCAGTACTTC	EEEEEEEEEEEEEEEEEEEEEEEEEEEEEEEEEEEEEEE	TRBV5-1*00(490)	TRBD1*00(30)	TRBJ2-5*00(205.9)		554|563|590|0|9||45.0	12|18|36|11|17||30.0	25|40|68|24|39||75.0												TGCGCCAGCGGGGGACACCCGTTGGAGACCCAGTACTTC	36								CASGGHPLETQYF		:::::::::0:-7:9:11:0:-6:17:24:-5:39:::	TLML_7_	DNA
2032	CLONES_TRBTLML_7__apheresis_TCR-J_Dep_TCR-V_genomic_1000_AAGGTACA_merged_2500000.txt	11500	11	0.000128877	TGCGCCAGCAGCTTTCAGGGAAACTACGAGCAGTACTTC	EEEEEEEEEEEEEEEEEEEEEEEEEEEEEEEEEEEEEEE	TRBV5-1*00(419.1)	TRBD1*00(25)	TRBJ2-7*00(88)		554|568|590|0|14||70.0	16|21|36|15|20||25.0	23|39|67|23|39||80.0												TGCGCCAGCAGCTTTCAGGGAAACTACGAGCAGTACTTC	36								CASSFQGNYEQYF		:::::::::0:-2:14:15:-4:-3:20:23:-3:39:::	TLML_7_	DNA
2033	CLONES_TRBTLML_7__apheresis_TCR-J_Dep_TCR-V_genomic_1000_AAGGTACA_merged_2500000.txt	11501	11	0.000128877	TGCAGTGCACGGACAGGGACTAACTATGGCTACACCTTC	EEEEEEEEEEEEEEEEEEEEEEEEEEEEEEEEEEEEEEE	TRBV20-1*00(618.5)	TRBD1*00(40)	TRBJ1-2*00(237.1)		759|767|793|0|8||40.0	13|21|36|10|18||40.0	20|40|68|19|39||100.0												TGCAGTGCACGGACAGGGACTAACTATGGCTACACCTTC	36								CSARTGTNYGYTF		:::::::::0:-6:8:10:-1:-3:18:19:0:39:::	TLML_7_	DNA
2034	CLONES_TRBTLML_7__apheresis_TCR-J_Dep_TCR-V_genomic_1000_AAGGTACA_merged_2500000.txt	11529	11	0.000128877	TGTGCCAGCACGGGGCGCACAGATACGCAGTATTTT	EEEEEEEEEEEEEEEEEEEEEEEEEEEEEEEEEEEE	TRBV2*00(655)	TRBD1*00(25)	TRBJ2-3*00(237.1)		518|528|555|0|10||50.0	19|24|36|11|16||25.0	21|41|69|16|36||100.0												TGTGCCAGCACGGGGCGCACAGATACGCAGTATTTT	36								CASTGRTDTQYF		:::::::::0:-7:10:11:-7:0:16:16:-1:36:::	TLML_7_	DNA
2035	CLONES_TRBTLML_7__apheresis_TCR-J_Dep_TCR-V_genomic_1000_AAGGTACA_merged_2500000.txt	11530	11	0.000128877	TGTGCCAGCAGCTCTTACACAGGGCTCTACACCTTC	EEEEEEEEEEEEEEEEEEEEEEEEEEEEEEEEEEEE	TRBV7-8*00(300),TRBV7-2*00(268)	TRBD1*00(30)	TRBJ1-2*00(190)		567|580|604|0|13||65.0;580|593|617|0|13||65.0	15|21|36|18|24||30.0	30|40|68|26|36||50.0												TGTGCCAGCAGCTCTTACACAGGGCTCTACACCTTC	36								CASSSYTGLYTF		:::::::::0:-4:13:18:-3:-3:24:26:-10:36:::	TLML_7_	DNA
2036	CLONES_TRBTLML_7__apheresis_TCR-J_Dep_TCR-V_genomic_1000_AAGGTACA_merged_2500000.txt	11531	11	0.000128877	TGTGCATTTGGGAGTTTCAATCAGCCCCAGCATTTT	EEEEEEEEEEEEEEEEEEEEEEEEEEEEEEEEEEEE	TRBV30*00(255)	TRBD2*00(25)	TRBJ1-5*00(233.2)		787|792|821|0|5||25.0	25|30|48|9|14||25.0	23|42|70|17|36||95.0												TGTGCATTTGGGAGTTTCAATCAGCCCCAGCATTTT	36								CAFGSFNQPQHF		:::::::::0:-9:5:9:-9:-2:14:17:-3:36:::	TLML_7_	DNA
2037	CLONES_TRBTLML_7__apheresis_TCR-J_Dep_TCR-V_genomic_1000_AAGGTACA_merged_2500000.txt	11562	11	0.000128877	TGTGCCAGCATAGTACGGCTACACCTTC	EEEEEEEEEEEEEEEEEEEEEEEEEEEE	TRBV27*00(618.5)		TRBJ1-2*00(102.1)		556|566|593|0|10||50.0		28|40|68|16|28||60.0												TGTGCCAGCATAGTACGGCTACACCTTC	36								CASIV_GYTF		:::::::::0:-7:10:::::16:-8:28:::	TLML_7_	DNA
2038	CLONES_TRBTLML_7__apheresis_TCR-J_Dep_TCR-V_genomic_1000_AAGGTACA_merged_2500000.txt	11570	10	0.00011716	TGCAGTGCTAGAGATTTGGGAGATGCGGTCACCGGGGAGCTGTTTTTTGGAGAAGGCTCTAGGCTGACCGTACTGGGTAAGGAGGCGGTTGGGGCTCCGGAGAGCTCCGAGAGGGCGGGATGGGCAGAGGTAAGCAGCTGCCCCACTCTGAGAGGGGCTGTGCTGAGAGGCGCTGCTGGG	EEEEEEEEEEEEEEEEEEEEEEEEEEEEEEENNNNNNNNNNNNNNNNNNNNNNNNNNNNEEEEEEEEEEEEEEEEEEENNNNNNNNNNNNNNNNNNNNNNNNNNNNNNNNNNNNNNNNNNNNNNNNNNNNNNNNNNNNNNNNNNNNNNNNNNNNNNNNNNNNNNNNNNNNNNNNNNNNNN	TRBV20-1*00(535)	TRBD2*00(30)	TRBJ2-2P*00(235)		759|774|793|0|15||75.0	23|29|48|114|120||30.0	19|38|66|161|180||95.0												TGCAGTGCTAGAGATTTGGGAGATGCGGTCACCGGGGAGCTGTTTTTTGGAGAAGGCTCTAGGCTGACCGTACTGGGTAAGGAGGCGGTTGGGGCTCCGGAGAGCTCCGAGAGGGCGGGATGGGCAGAGGTAAGCAGCTGCCCCACTCTGAGAGGGGCTGTGCTGAGAGGCGCTGCTGGG	36								CSARDLGDAVTGELFFGEGSRLTVLGKEAVGAPESSERAGWAEVSSCPTLRGAVLRGAAG		:::::::::0:1:15:114:-7:-3:120:161:1:180:::	TLML_7_	DNA
2039	CLONES_TRBTLML_7__apheresis_TCR-J_Dep_TCR-V_genomic_1000_AAGGTACA_merged_2500000.txt	11571	10	0.00011716	TGCAGTGCTAGGACAACGACCAACACTGAAGCTTTCTTTGGACAAGGCACCAGACTCACAGTTGTAGGTAAGACATTTTTCAGGTTCTTTTGCAGATCCGTCACAGGGAAAAGTGGGTCCACAGTGTCCCTTTTAGAGTGGCTATATTCTTATGTGCTAACTATGGCTACACCTTC	EEEEEEEEEEEEEEEEEEEEENNNNNNNNNNNNNNNNNNNNNNNNNNNNNNNNNNNNNNNNNNNNNNNNNNNNNNNNNNNNNNNNNNNNNNNNNNNNNNNNNNNNNNNNNNNNNNNNNNNNNNNNNNNNNNNNNNNNNNNNNNNNNNNNNNNNNNNNNNNNNNNNNNNNNNNNNNN	TRBV20-1*00(792.4)	TRBD1*00(30)	TRBJ1-2*00(245),TRBJ1-1*00(230)		759|770|793|0|11||55.0	6|12|36|124|130||30.0	19|40|68|155|176||105.0;36|40|68|172|176|ST39C|4.0												TGCAGTGCTAGGACAACGACCAACACTGAAGCTTTCTTTGGACAAGGCACCAGACTCACAGTTGTAGGTAAGACATTTTTCAGGTTCTTTTGCAGATCCGTCACAGGGAAAAGTGGGTCCACAGTGTCCCTTTTAGAGTGGCTATATTCTTATGTGCTAACTATGGCTACACCTTC	36								CSARTTTNTEAFFGQGTRLTVVGKTFFRF_LQIRHREKWVHSVPFRVAIFLCANYGYTF		:::::::::0:-3:11:124:6:-12:130:155:1:176:::	TLML_7_	DNA
2040	CLONES_TRBTLML_7__apheresis_TCR-J_Dep_TCR-V_genomic_1000_AAGGTACA_merged_2500000.txt	11573	10	0.00011716	TGTGCCAGCAGTTCAAAGGACGAAAGTGAGGGGCCATAGCTCCTACAATGAGCAGTTCTTC	EEEEEEEEEEEEEEEEEEEEEEEEEEEEEEEEEEEEEEEEEEEEEEEEEEEEEEEEEEEEE	TRBV21-1*00(957.2)	TRBD1*00(25),TRBD2*00(25)	TRBJ2-1*00(260)		544|555|581|0|11||55.0	17|22|36|28|33||25.0;27|32|48|27|32||25.0	18|42|70|37|61||120.0												TGTGCCAGCAGTTCAAAGGACGAAAGTGAGGGGCCATAGCTCCTACAATGAGCAGTTCTTC	36								CASSSKDESE_GHSSYNEQFF		:::::::::0:-6:11:28:-5:-2:33:37:2:61:::	TLML_7_	DNA
2041	CLONES_TRBTLML_7__apheresis_TCR-J_Dep_TCR-V_genomic_1000_AAGGTACA_merged_2500000.txt	11574	10	0.00011716	TGTGCCAGCAGTTACGGTTCACCGGGACAATAGTCGTCCTCCAACTACGAGCAGTACTTC	EEEEEEEEEEEEEEEEEEEEEEEEEEEEEEEEEEEEEEEEEEEEEEEEEEEEEEEEEEEE	TRBV6-5*00(120)	TRBD1*00(40),TRBD2*00(35)	TRBJ2-7*00(218.4)		519|534|556|0|15||75.0	10|18|36|21|29||40.0;14|21|48|21|28||35.0	23|39|67|44|60||80.0												TGTGCCAGCAGTTACGGTTCACCGGGACAATAGTCGTCCTCCAACTACGAGCAGTACTTC	36								CASSYGSPGQ*SSSNYEQYF		:::::::::0:-2:15:21:2:-6:29:44:-3:60:::	TLML_7_	DNA
2042	CLONES_TRBTLML_7__apheresis_TCR-J_Dep_TCR-V_genomic_1000_AAGGTACA_merged_2500000.txt	11577	10	0.00011716	TGTGCCAGTAGTAAAATAGCCTTTGGGACTTATAGCAATCAGCCCCAGCATTTT	EEEEEEEEEEEEEEEEEEEEEEEEEEEEEEEEEEEEEEEEEEEA<AEEEEEEEE	TRBV19*00(593.2)	TRBD2*00(30)	TRBJ1-5*00(260)		559|572|596|0|13||65.0	16|22|48|24|30||30.0	18|42|70|30|54||120.0												TGTGCCAGTAGTAAAATAGCCTTTGGGACTTATAGCAATCAGCCCCAGCATTTT	27								CASSKIAFGTYSNQPQHF		:::::::::0:-4:13:24:0:-10:30:30:2:54:::	TLML_7_	DNA
2043	CLONES_TRBTLML_7__apheresis_TCR-J_Dep_TCR-V_genomic_1000_AAGGTACA_merged_2500000.txt	11583	10	0.00011716	TGTGCCAGCAGCTTGGTCGGGCGGGACAGACCTAACTATGGCTACACCTTC	EEEEEEEEEEEEEEEEEEEEEEEEEEEEEEEEEEEEEEEEEEEEEEEEEEE	TRBV5-6*00(523.4),TRBV5-7*00(491.4),TRBV5-5*00(475.4)	TRBD1*00(40)	TRBJ1-2*00(231.5)		550|566|586|0|16||80.0;551|567|587|0|16||80.0;549|565|585|0|16||80.0	11|19|36|21|29||40.0	20|40|68|31|51||100.0												TGTGCCAGCAGCTTGGTCGGGCGGGACAGACCTAACTATGGCTACACCTTC	36								CASSLVGRDRPNYGYTF		:::::::::0:0:16:21:1:-5:29:31:0:51:::	TLML_7_	DNA
2044	CLONES_TRBTLML_7__apheresis_TCR-J_Dep_TCR-V_genomic_1000_AAGGTACA_merged_2500000.txt	11584	10	0.00011716	TGCAGTGCTAGAGGGGGCGACGGGGCCAGAGGGGCCAACGTCCTGACTTTC	EEEEEEEEEEEEEEEEEEEEEEEEEEEEEEEEEEEEEEEEEEEEEEEEEEE	TRBV20-1*00(902.2)	TRBD1*00(30)	TRBJ2-6*00(245)		759|772|793|0|13||65.0	19|25|36|13|19||30.0	24|45|73|30|51||105.0												TGCAGTGCTAGAGGGGGCGACGGGGCCAGAGGGGCCAACGTCCTGACTTTC	36								CSARGGDGARGANVLTF		:::::::::0:-1:13:13:-7:1:19:30:-4:51:::	TLML_7_	DNA
2045	CLONES_TRBTLML_7__apheresis_TCR-J_Dep_TCR-V_genomic_1000_AAGGTACA_merged_2500000.txt	11586	10	0.00011716	TGTGCCAGTACCTCTTCTGTTCGGGGCCCTGGAACTATGGCTACACCTTC	EEEEEEEEEEEEEEEEEEEEEEEEEEEEEEEEEEEEEEEEEEEEEEEEEE	TRBV19*00(490)	TRBD2*00(35)	TRBJ1-2*00(230)		559|569|596|0|10||50.0	29|36|48|23|30||35.0	22|40|68|32|50||90.0												TGTGCCAGTACCTCTTCTGTTCGGGGCCCTGGAACTATGGCTACACCTTC	36								CASTSSVR_PWNYGYTF		:::::::::0:-7:10:23:-13:4:30:32:-2:50:::	TLML_7_	DNA
2046	CLONES_TRBTLML_7__apheresis_TCR-J_Dep_TCR-V_genomic_1000_AAGGTACA_merged_2500000.txt	11599	10	0.00011716	TGTGCCAGCAGCTTAGGCCGGGACCCAAGGAGCAATGAGCAGTTCTTC	EEEEEEEEEEEEEEEEEEEEEEEEEEEEEEEEEEEEEEEEEEEEEEEE	TRBV13*00(1156.6)	TRBD1*00(25),TRBD2*00(25)	TRBJ2-1*00(215)		567|586|604|0|19||95.0	12|17|36|19|24||25.0;16|21|48|19|24||25.0	26|42|70|32|48||80.0												TGTGCCAGCAGCTTAGGCCGGGACCCAAGGAGCAATGAGCAGTTCTTC	36								CASSLGRDPRSNEQFF		:::::::::0:2:19:19:0:-7:24:32:-6:48:::	TLML_7_	DNA
2047	CLONES_TRBTLML_7__apheresis_TCR-J_Dep_TCR-V_genomic_1000_AAGGTACA_merged_2500000.txt	11614	10	0.00011716	TGTGCCAGCAGCAAAGTATTTTTGGACAGTTTATGGCTACACCTTC	EEEEEEEEEEEEEEEEEEEEEEEEEEEEEEEEEEEEEEEEEEEEEE	TRBV21-1*00(548.4)	TRBD1*00(30)	TRBJ1-2*00(213.4)		544|560|581|0|16||80.0	13|19|36|23|29||30.0	25|40|68|31|46||75.0												TGTGCCAGCAGCAAAGTATTTTTGGACAGTTTATGGCTACACCTTC	36								CASSKVFL_TVYGYTF		:::::::::0:-1:16:23:-1:-5:29:31:-5:46:::	TLML_7_	DNA
2048	CLONES_TRBTLML_7__apheresis_TCR-J_Dep_TCR-V_genomic_1000_AAGGTACA_merged_2500000.txt	11617	10	0.00011716	TGCAGTGCTAGAGCCGGGGACTAGCGGAGCCTACGAGCAGTACTTC	EEEEEEEEEEEEEEEEEEEEEEEEEEEEEEEEEEEEEEEEEEEEEE	TRBV20-1*00(778.2)	TRBD2*00(55)	TRBJ2-7*00(225)		759|772|793|0|13||65.0	16|27|48|16|27||55.0	22|39|67|29|46||85.0												TGCAGTGCTAGAGCCGGGGACTAGCGGAGCCTACGAGCAGTACTTC	36								CSARAGD*_GAYEQYF		:::::::::0:-1:13:16:0:-5:27:29:-2:46:::	TLML_7_	DNA
2049	CLONES_TRBTLML_7__apheresis_TCR-J_Dep_TCR-V_genomic_1000_AAGGTACA_merged_2500000.txt	11627	10	0.00011716	TGTGCCATCAGCCTAGCGGGAGGGTACACAGATACGCAGTATTTT	EEEEEEEEEEEEEEEEEEEEEEEEEEEEEEEEEEEEEEEEEEEEE	TRBV10-3*00(1160)	TRBD2*00(60)	TRBJ2-3*00(160)		533|544|570|0|11||55.0	20|32|48|12|24||60.0	22|41|69|26|45||95.0												TGTGCCATCAGCCTAGCGGGAGGGTACACAGATACGCAGTATTTT	36								CAISLAGGYTDTQYF		:::::::::0:-6:11:12:-4:0:24:26:-2:45:::	TLML_7_	DNA
2050	CLONES_TRBTLML_7__apheresis_TCR-J_Dep_TCR-V_genomic_1000_AAGGTACA_merged_2500000.txt	11632	10	0.00011716	TGTGCCAGTAGTATAGTCAGGGATGGGCATCAGCCCCAGCATTTT	EEEEEEEEEEEEEEEEEEEEEEEEEEEEEEEEEEEEEEEEEEEEE	TRBV19*00(363.4)	TRBD1*00(25)	TRBJ1-5*00(225)		559|575|596|0|16||80.0	16|21|36|17|22||25.0	25|42|70|28|45||85.0												TGTGCCAGTAGTATAGTCAGGGATGGGCATCAGCCCCAGCATTTT	36								CASSIVRDGHQPQHF		:::::::::0:-1:16:17:-4:-3:22:28:-5:45:::	TLML_7_	DNA
2051	CLONES_TRBTLML_7__apheresis_TCR-J_Dep_TCR-V_genomic_1000_AAGGTACA_merged_2500000.txt	11633	10	0.00011716	TGTGCCAGCAGTTACTCGCCAGCCCGTAATGAAAAACTGTTTTTT	EEEEEEEEEEEEEEEEEEEEEEEEEEEEEEEEEEEEEEEEEEEEE	TRBV6-5*00(423.2),TRBV6-6*00(375.2)		TRBJ1-4*00(233.2)		519|537|556|0|18||90.0;516|534|553|0|18||90.0		24|43|71|26|45||95.0												TGTGCCAGCAGTTACTCGCCAGCCCGTAATGAAAAACTGTTTTTT	36								CASSYSPARNEKLFF		:::::::::0:1:18:::::26:-4:45:::	TLML_7_	DNA
2052	CLONES_TRBTLML_7__apheresis_TCR-J_Dep_TCR-V_genomic_1000_AAGGTACA_merged_2500000.txt	11634	10	0.00011716	TGTGCCAGCAGCTTAGGGGGCAGGTCGTCAAAGCCCCAGCATTTT	EEEEEEEEEEEEEEEEEEEEEEEEEEEEEEEEEEEEEEEEEEEEE	TRBV7-2*00(686.8)	TRBD1*00(25)	TRBJ1-5*00(210)		580|596|617|0|16||80.0	19|24|36|16|21||25.0	28|42|70|31|45||70.0												TGTGCCAGCAGCTTAGGGGGCAGGTCGTCAAAGCCCCAGCATTTT	36								CASSLGGRSSKPQHF		:::::::::0:-1:16:16:-7:0:21:31:-8:45:::	TLML_7_	DNA
2053	CLONES_TRBTLML_7__apheresis_TCR-J_Dep_TCR-V_genomic_1000_AAGGTACA_merged_2500000.txt	11635	10	0.00011716	TGTGCCAGCAGCCCACTTCGGAGGGGAGGCAATGAGCAGTTCTTC	EEEEEEEEEEEEEEEEEEEEEEEEEEEEEEEEEEEEEEEEEEEEE	TRBV7-9*00(215)	TRBD2*00(30)	TRBJ2-1*00(220)		556|568|593|0|12||60.0	25|31|48|23|29||30.0	26|42|70|29|45||80.0												TGTGCCAGCAGCCCACTTCGGAGGGGAGGCAATGAGCAGTTCTTC	36								CASSPLRRGGNEQFF		:::::::::0:-5:12:23:-9:-1:29:29:-6:45:::	TLML_7_	DNA
2054	CLONES_TRBTLML_7__apheresis_TCR-J_Dep_TCR-V_genomic_1000_AAGGTACA_merged_2500000.txt	11639	10	0.00011716	TGCAGTGCTAGAGATCCGAACGGATTCTCCTACGAGCAGTACTTC	EEEEEEEEEEEEEEEEEEEEEEEEEEEEEEEEEEEEEEEEEEEEE	TRBV20-1*00(455)		TRBJ2-7*00(235)		759|775|793|0|16||80.0		20|39|67|26|45||95.0												TGCAGTGCTAGAGATCCGAACGGATTCTCCTACGAGCAGTACTTC	36								CSARDPNGFSYEQYF		:::::::::0:2:16:::::26:0:45:::	TLML_7_	DNA
2056	CLONES_TRBTLML_7__apheresis_TCR-J_Dep_TCR-V_genomic_1000_AAGGTACA_merged_2500000.txt	11648	10	0.00011716	TGTGCCAGAAGAATAGCATTAGTGGCCACCGGGGAGCTGTTTTT	EEEEEEEEEEEEEEEEEEEEEEEEEEEEEEEEEEEEEEEEEEEE	TRBV6-2*00(1150),TRBV6-3*00(1150)		TRBJ2-2*00(209)		516|524|553|0|8||40.0;516|524|553|0|8||40.0		24|43|71|26|44|DT42|69.0												TGTGCCAGAAGAATAGCATTAGTGGCCACCGGGGAGCTGTTTTT	36								CARRIAL_GHRGAVF		:::::::::0:-9:8:::::26:-4:44:::	TLML_7_	DNA
2057	CLONES_TRBTLML_7__apheresis_TCR-J_Dep_TCR-V_genomic_1000_AAGGTACA_merged_2500000.txt	11656	10	0.00011716	TGTGCCAGAAGCCTGGTACGCCGACAGGGGCGAGCAGTACTTC	EEEEEEEEEEEEEEEEEEEEEEEEEEEEEEEEEEEEEEEEEEE	TRBV5-3*00(304)	TRBD1*00(40)	TRBJ2-7*00(203)		551|567|587|0|16|ST563C|64.0	14|22|36|22|30||40.0	26|39|67|30|43||65.0												TGTGCCAGAAGCCTGGTACGCCGACAGGGGCGAGCAGTACTTC	36								CARSLVR_DRGEQYF		:::::::::0:0:16:22:-2:-2:30:30:-6:43:::	TLML_7_	DNA
2058	CLONES_TRBTLML_7__apheresis_TCR-J_Dep_TCR-V_genomic_1000_AAGGTACA_merged_2500000.txt	11678	10	0.00011716	TGTGCCAGCAGTTTGACGACAGGTCCCTACGAGCAGTACTTC	EEEEEEEEEEEEEEEEEEEEEEEEEEEEEEEEEEEEEEEEEE	TRBV6-2*00(200.4),TRBV6-3*00(200.4)	TRBD1*00(30)	TRBJ2-7*00(140)		516|529|553|0|13||65.0;516|529|553|0|13||65.0	14|20|36|17|23||30.0	22|39|67|25|42||85.0												TGTGCCAGCAGTTTGACGACAGGTCCCTACGAGCAGTACTTC	36								CASSLTTGPYEQYF		:::::::::0:-4:13:17:-2:-4:23:25:-2:42:::	TLML_7_	DNA
2059	CLONES_TRBTLML_7__apheresis_TCR-J_Dep_TCR-V_genomic_1000_AAGGTACA_merged_2500000.txt	11679	10	0.00011716	TGTGCCAGCAGTTCGACAGGGATAACCTATGGCTACACCTTC	EEEEEEEEEEEEEEEEEEEEEEEEEEEEEEEEEEEEEEEEEE	TRBV12-3*00(440),TRBV12-4*00(440)	TRBD1*00(35)	TRBJ1-2*00(220)		530|543|567|0|13||65.0;530|543|567|0|13||65.0	14|21|36|14|21||35.0	24|40|68|26|42||80.0												TGTGCCAGCAGTTCGACAGGGATAACCTATGGCTACACCTTC	36								CASSSTGITYGYTF		:::::::::0:-4:13:14:-2:-3:21:26:-4:42:::	TLML_7_	DNA
2060	CLONES_TRBTLML_7__apheresis_TCR-J_Dep_TCR-V_genomic_1000_AAGGTACA_merged_2500000.txt	11680	10	0.00011716	TGTGCCAGCAGTTACATTTCGGCTGACTATGGCTACACCTTC	EEEEEEEEEEEEEEEEEEEEEEEEEEEEEEEEEEEEEEEEEE	TRBV6-6*00(315)		TRBJ1-2*00(229)		516|531|553|0|15||75.0		19|40|68|21|42|SA22G|89.0												TGTGCCAGCAGTTACATTTCGGCTGACTATGGCTACACCTTC	36								CASSYISADYGYTF		:::::::::0:-2:15:::::21:1:42:::	TLML_7_	DNA
2061	CLONES_TRBTLML_7__apheresis_TCR-J_Dep_TCR-V_genomic_1000_AAGGTACA_merged_2500000.txt	11681	10	0.00011716	TGTGCCAGCAGTCCGACAGGGGGCGTAGAGACCCAGTACTTC	EEEEEEEEEEEEEEEEEEEEEEEEEEEEEEEEEEEEEEEEEE	TRBV6-5*00(199)	TRBD1*00(55)	TRBJ2-5*00(204)		519|531|556|0|12||60.0	14|25|36|14|25||55.0	24|40|68|26|42||80.0												TGTGCCAGCAGTCCGACAGGGGGCGTAGAGACCCAGTACTTC	36								CASSPTGGVETQYF		:::::::::0:-5:12:14:-2:1:25:26:-4:42:::	TLML_7_	DNA
2062	CLONES_TRBTLML_7__apheresis_TCR-J_Dep_TCR-V_genomic_1000_AAGGTACA_merged_2500000.txt	11682	10	0.00011716	TGTGCCAGCAGGCGGGACAGGGGGCTCTACGAGCAGTACTTC	EEEEEEEEEEEEEEEEEEEEEEEEEEEEEEEEEEEEEEEEEE	TRBV6-2*00(375),TRBV6-3*00(375)	TRBD1*00(65)	TRBJ2-7*00(218.4)		516|527|553|0|11||55.0;516|527|553|0|11||55.0	11|24|36|12|25||65.0	23|39|67|26|42||80.0												TGTGCCAGCAGGCGGGACAGGGGGCTCTACGAGCAGTACTTC	36								CASRRDRGLYEQYF		:::::::::0:-6:11:12:1:0:25:26:-3:42:::	TLML_7_	DNA
2063	CLONES_TRBTLML_7__apheresis_TCR-J_Dep_TCR-V_genomic_1000_AAGGTACA_merged_2500000.txt	11683	10	0.00011716	TGTGCCAGCAGAAAGGGCAGGGACAATCAGCCCCAGCATTTT	EEEEEEEEEEEEEEEEEEEEEEEEEEEEEEEEEEEEEEEEEE	TRBV6-2*00(175),TRBV6-3*00(175),TRBV6-1*00(159),TRBV6-5*00(159),TRBV6-6*00(159)	TRBD1*00(25),TRBD2*00(25)	TRBJ1-5*00(235)		516|527|553|0|11||55.0;516|527|553|0|11||55.0;516|527|553|0|11||55.0;519|530|556|0|11||55.0;516|527|553|0|11||55.0	16|21|36|17|22||25.0;28|33|48|13|18||25.0	23|42|70|23|42||95.0												TGTGCCAGCAGAAAGGGCAGGGACAATCAGCCCCAGCATTTT	36								CASRKGRDNQPQHF		:::::::::0:-6:11:17:-4:-3:22:23:-3:42:::	TLML_7_	DNA
2064	CLONES_TRBTLML_7__apheresis_TCR-J_Dep_TCR-V_genomic_1000_AAGGTACA_merged_2500000.txt	11689	10	0.00011716	TGCAGTGCTAGTTCCCTGGGGTTGGATGAAAAACTGTTTTTT	EEEEEEEEEEEEEEEEEEEEEEEEEEEEEEEEEEEEEEEEEE	TRBV20-1*00(1185.9)	TRBD1*00(25)	TRBJ1-4*00(213.2)		759|770|793|0|11||55.0	3|8|36|13|18||25.0	26|43|71|25|42||85.0												TGCAGTGCTAGTTCCCTGGGGTTGGATGAAAAACTGTTTTTT	36								CSASSLGLDEKLFF		:::::::::0:-3:11:13:9:-16:18:25:-6:42:::	TLML_7_	DNA
2065	CLONES_TRBTLML_7__apheresis_TCR-J_Dep_TCR-V_genomic_1000_AAGGTACA_merged_2500000.txt	11700	10	0.00011716	TGTGCCAGCAGCAAGGACAGGGGAACACTGAAGCTTTCTTT	EEEEEEEEEEEEEEEEEEEEEEEEEEEEEEEEEEEEEEEEE	TRBV7-2*00(1062)	TRBD1*00(40)	TRBJ1-1*00(233.4)		580|592|617|0|12||60.0	13|21|36|14|22||40.0	21|40|68|22|41||95.0												TGTGCCAGCAGCAAGGACAGGGGAACACTGAAGCTTTCTTT	36								CASSKDR_NTEAFF		:::::::::0:-5:12:14:-1:-3:22:22:-1:41:::	TLML_7_	DNA
2066	CLONES_TRBTLML_7__apheresis_TCR-J_Dep_TCR-V_genomic_1000_AAGGTACA_merged_2500000.txt	11713	10	0.00011716	TGCAGTGCTCTACCGGGACACCCGATCACCCCTCCACTTT	EEEEEEEEEEEEEEEEEEEEEEEEEEEEEEEEEEEEEEEE	TRBV20-1*00(570)	TRBD1*00(40),TRBD2*00(35)	TRBJ1-6*00(199)		759|768|793|0|9||45.0	10|18|36|12|20||40.0;14|21|48|12|19||35.0	30|45|73|25|40||75.0												TGCAGTGCTCTACCGGGACACCCGATCACCCCTCCACTTT	36								CSALPGH_RSPLHF		:::::::::0:-5:9:12:2:-6:20:25:-10:40:::	TLML_7_	DNA
2067	CLONES_TRBTLML_7__apheresis_TCR-J_Dep_TCR-V_genomic_1000_AAGGTACA_merged_2500000.txt	11722	10	0.00011716	TGTGCCTGGAGTGTAAACAGGGGATACGAGCAGTACTTC	EEEEEEEEEEEEEEEEEEEEEEEEEEEEEEEEEEEEEEE	TRBV30*00(260)	TRBD1*00(35)	TRBJ2-7*00(211.8)		787|802|821|0|15||75.0	15|22|36|16|23||35.0	24|39|67|24|39||75.0												TGTGCCTGGAGTGTAAACAGGGGATACGAGCAGTACTTC	36								CAWSVNRGYEQYF		:::::::::0:1:15:16:-3:-2:23:24:-4:39:::	TLML_7_	DNA
2068	CLONES_TRBTLML_7__apheresis_TCR-J_Dep_TCR-V_genomic_1000_AAGGTACA_merged_2500000.txt	11729	10	0.00011716	TGTGCCACCAGTGATCGCAGGGACGCTGGCTACACCTTC	EEEEEEEEEEEEEEEEEEEEEEEEEEEEEEEEEEEEEEE	TRBV24-1*00(492.7)	TRBD1*00(25),TRBD2*00(25)	TRBJ1-2*00(193.6)		559|574|597|0|15||75.0	12|17|36|19|24||25.0;16|21|48|19|24||25.0	27|40|68|26|39||65.0												TGTGCCACCAGTGATCGCAGGGACGCTGGCTACACCTTC	36								CATSDRRDAGYTF		:::::::::0:-3:15:19:0:-7:24:26:-7:39:::	TLML_7_	DNA
2069	CLONES_TRBTLML_7__apheresis_TCR-J_Dep_TCR-V_genomic_1000_AAGGTACA_merged_2500000.txt	11730	10	0.00011716	TGTGCCAGTACGCAGGGGGCTAAATACGAGCAGTACTTC	EEEEEEEEEEEEEEEEEEEEEEEEEEEEEEEEEEEEEEE	TRBV12-4*00(1066.7),TRBV12-3*00(1018.7)	TRBD1*00(40)	TRBJ2-7*00(212.7)		530|538|567|0|8||40.0;530|538|567|0|8||40.0	16|24|36|12|20||40.0	24|39|67|24|39||75.0												TGTGCCAGTACGCAGGGGGCTAAATACGAGCAGTACTTC	36								CASTQGAKYEQYF		:::::::::0:-9:8:12:-4:0:20:24:-4:39:::	TLML_7_	DNA
2070	CLONES_TRBTLML_7__apheresis_TCR-J_Dep_TCR-V_genomic_1000_AAGGTACA_merged_2500000.txt	11731	10	0.00011716	TGTGCCAGTAGTATTAACTATAACTATGGCTACACCTTC	EEEEEEEEEEEEEEEEEEEEEEEEEEEEEEEEEEEEEEE	TRBV19*00(165)		TRBJ1-2*00(235)		559|573|596|0|14||70.0		21|40|68|20|39||95.0												TGTGCCAGTAGTATTAACTATAACTATGGCTACACCTTC	36								CASSINYNYGYTF		:::::::::0:-3:14:::::20:-1:39:::	TLML_7_	DNA
2071	CLONES_TRBTLML_7__apheresis_TCR-J_Dep_TCR-V_genomic_1000_AAGGTACA_merged_2500000.txt	11732	10	0.00011716	TGTGCCAGCAGTTTGGGCCTGAACACTGAAGCTTTCTTT	EEEEEEEEEEEEEEEEEEEEEEEEEEEEEEEEEEEEEEE	TRBV12-3*00(124),TRBV12-4*00(124)	TRBD2*00(25)	TRBJ1-1*00(240)		530|544|567|0|14||70.0;530|544|567|0|14||70.0	29|34|48|14|19||25.0	20|40|68|19|39||100.0												TGTGCCAGCAGTTTGGGCCTGAACACTGAAGCTTTCTTT	36								CASSLGLNTEAFF		:::::::::0:-3:14:14:-13:2:19:19:0:39:::	TLML_7_	DNA
2072	CLONES_TRBTLML_7__apheresis_TCR-J_Dep_TCR-V_genomic_1000_AAGGTACA_merged_2500000.txt	11733	10	0.00011716	TGTGCCAGCAGTTTACGAGGGGAGGAGACCCAGTACTTC	EEEEEEEEEEEEEEEEEEEEEEEEEEEEEEEEEEEEEEE	TRBV12-3*00(260),TRBV12-4*00(260)	TRBD1*00(25),TRBD2*00(25)	TRBJ2-5*00(215)		530|545|567|0|15||75.0;530|545|567|0|15||75.0	17|22|36|17|22||25.0;25|30|48|19|24||25.0	25|40|68|24|39||75.0												TGTGCCAGCAGTTTACGAGGGGAGGAGACCCAGTACTTC	36								CASSLRGEETQYF		:::::::::0:-2:15:17:-5:-2:22:24:-5:39:::	TLML_7_	DNA
2073	CLONES_TRBTLML_7__apheresis_TCR-J_Dep_TCR-V_genomic_1000_AAGGTACA_merged_2500000.txt	11734	10	0.00011716	TGTGCCAGCAGCTTGGGGGACACGGACATTCAGTACTTC	EEEEEEEEEEEEEEEEEEEEEEEEEEEEEEEEEEEEEEE	TRBV5-6*00(1122.3)	TRBD1*00(30)	TRBJ2-4*00(210)		550|566|586|0|16||80.0	12|18|36|16|22||30.0	28|42|70|25|39||70.0												TGTGCCAGCAGCTTGGGGGACACGGACATTCAGTACTTC	36								CASSLGDTDIQYF		:::::::::0:0:16:16:0:-6:22:25:-8:39:::	TLML_7_	DNA
2074	CLONES_TRBTLML_7__apheresis_TCR-J_Dep_TCR-V_genomic_1000_AAGGTACA_merged_2500000.txt	11741	10	0.00011716	TGCGCCAGCAGCCCCCGAGGGGGGGAAAAACTGTTTTTT	EEEEEEEEEEEEEEEEEEEEEEEEEEEEEEEEEEEEEEE	TRBV5-1*00(791.8)	TRBD1*00(30)	TRBJ1-4*00(213.4)		554|566|590|0|12||60.0	17|23|36|17|23||30.0	28|43|71|24|39||75.0												TGCGCCAGCAGCCCCCGAGGGGGGGAAAAACTGTTTTTT	36								CASSPRGGEKLFF		:::::::::0:-4:12:17:-5:-1:23:24:-8:39:::	TLML_7_	DNA
2075	CLONES_TRBTLML_7__apheresis_TCR-J_Dep_TCR-V_genomic_1000_AAGGTACA_merged_2500000.txt	11742	10	0.00011716	TGCGCCAGCAATCTTGGGGGGGCGAGTGAAGCTTTCTTT	EEEEEEEEEEEEEEEEEEEEEEEEEEEEEEEEEEEEEEE	TRBV5-1*00(805.2)	TRBD1*00(35)	TRBJ1-1*00(203.4)		554|564|590|0|10||50.0	18|25|36|17|24||35.0	27|40|68|26|39||65.0												TGCGCCAGCAATCTTGGGGGGGCGAGTGAAGCTTTCTTT	36								CASNLGGASEAFF		:::::::::0:-6:10:17:-6:1:24:26:-7:39:::	TLML_7_	DNA
2076	CLONES_TRBTLML_7__apheresis_TCR-J_Dep_TCR-V_genomic_1000_AAGGTACA_merged_2500000.txt	11767	10	0.00011716	TGTGCCATCAGTGAGTTGGCCTACGAGCAGTACTTC	EEEEEEEEEEEEEEEEEEEEEEEEEEEEEEEEEEEE	TRBV10-3*00(1216.2)		TRBJ2-7*00(225)		533|549|570|0|16||80.0		22|39|67|19|36||85.0												TGTGCCATCAGTGAGTTGGCCTACGAGCAGTACTTC	36								CAISELAYEQYF		:::::::::0:-1:16:::::19:-2:36:::	TLML_7_	DNA
2077	CLONES_TRBTLML_7__apheresis_TCR-J_Dep_TCR-V_genomic_1000_AAGGTACA_merged_2500000.txt	11770	10	0.00011716	TGTGCCAGCTCACCACCGAGCCGTGAAGCTTTCTTT	EEEEEEEEEEEEEEEEEEEEEEEEEEEEEEEEEEEE	TRBV18*00(1125.4)		TRBJ1-1*00(203.2)		702|720|739|0|18||90.0		27|40|68|23|36||65.0												TGTGCCAGCTCACCACCGAGCCGTGAAGCTTTCTTT	36								CASSPPSREAFF		:::::::::0:1:18:::::23:-7:36:::	TLML_7_	DNA
2078	CLONES_TRBTLML_7__apheresis_TCR-J_Dep_TCR-V_genomic_1000_AAGGTACA_merged_2500000.txt	11771	10	0.00011716	TGTGCCAGCAGTTACTCGATGGACAGGGTTTACTTC	EEEEEEEEEEEEEEEEEEEEEEEEEEEEEEEEEEEE	TRBV6-6*00(811.4)	TRBD1*00(40)	TRBJ2-7*00(170)		516|535|553|0|19||95.0	13|21|36|20|28||40.0	33|39|67|30|36||30.0												TGTGCCAGCAGTTACTCGATGGACAGGGTTTACTTC	36								CASSYSMDRVYF		:::::::::0:2:19:20:-1:-3:28:30:-13:36:::	TLML_7_	DNA
2079	CLONES_TRBTLML_7__apheresis_TCR-J_Dep_TCR-V_genomic_1000_AAGGTACA_merged_2500000.txt	11772	10	0.00011716	TGTGCCAGCAGCTTACCTGGGACTGAAGCTTTCTTT	EEEEEEEEEEEEEEEEEEEEEEEEEEEEEEEEEEEE	TRBV7-9*00(925)		TRBJ1-1*00(200)		556|571|593|0|15||75.0		25|40|68|21|36||75.0												TGTGCCAGCAGCTTACCTGGGACTGAAGCTTTCTTT	36								CASSLPGTEAFF		:::::::::0:-2:15:::::21:-5:36:::	TLML_7_	DNA
2080	CLONES_TRBTLML_7__apheresis_TCR-J_Dep_TCR-V_genomic_1000_AAGGTACA_merged_2500000.txt	11773	10	0.00011716	TGTGCCAGCAGCTTAGGAAATCAGCCCCAGCATTTT	EEEEEEEEEEEEEEEEEEEEEEEEEEEEEEEEEEEE	TRBV7-8*00(225),TRBV7-2*00(209)		TRBJ1-5*00(225.2)		567|583|604|0|16||80.0;580|596|617|0|16||80.0		24|42|70|18|36||90.0												TGTGCCAGCAGCTTAGGAAATCAGCCCCAGCATTTT	36								CASSLGNQPQHF		:::::::::0:-1:16:::::18:-4:36:::	TLML_7_	DNA
2081	CLONES_TRBTLML_7__apheresis_TCR-J_Dep_TCR-V_genomic_1000_AAGGTACA_merged_2500000.txt	11809	9	0.000105444	TGTGCCAGCCGTCCCGGACCGCATACTACAATGAGCAGTTCTTCGGGCCAGGGACACGGCTCACCGTGCTAGGTAAGAAGGGGGCTCCAGGTGGGAGAGAGGGTGAGCAGCCCAGCCTGCACGACCCCAGAACCCTGTTCTTAGGGGAGTGGACACTGGGCAATCCAGGGCCCTCCTCGAGGGAAGCGGGGTTTGCGCCAGGGTCCCCAGGGCTGTGCGAACACCGGGGAGCTGTTTTTT	EEEEEEEEEEEEEEENNNNNNNNENNNNNNNNNNNNNNNNNNNNNNNNNNNNNNNNNNNNNNNNNNNNNNNNNNNNNNNNNNNNNNNNNNNNNNNNNNNNNNNNNNNNNNNNNNNNNNNNNNNNNNNNNNNNNNNNNNNNNNNNNNNNNNNNNNNNNNNNNNNNNNNNNNNNNNNNNNNNNNNNNNNNNNNNNNNNNNNNNNNNNNNNNNNNNNNNNNNNNNNNNNNNNNNNNNNNNNNN	TRBV7-2*00(340)	TRBD2*00(50)	TRBJ2-2*00(260),TRBJ2-1*00(235)		580|589|617|0|9||45.0	28|38|48|166|176||50.0	19|43|71|216|240||120.0;30|42|70|228|240|SA34TSC38TSC41T|12.0												TGTGCCAGCCGTCCCGGACCGCATACTACAATGAGCAGTTCTTCGGGCCAGGGACACGGCTCACCGTGCTAGGTAAGAAGGGGGCTCCAGGTGGGAGAGAGGGTGAGCAGCCCAGCCTGCACGACCCCAGAACCCTGTTCTTAGGGGAGTGGACACTGGGCAATCCAGGGCCCTCCTCGAGGGAAGCGGGGTTTGCGCCAGGGTCCCCAGGGCTGTGCGAACACCGGGGAGCTGTTTTTT	36								CASRPGPHTTMSSSSGQGHGSPC*VRRGLQVGERVSSPACTTPEPCS*GSGHWAIQGPPRGKRGLRQGPQGCANTGELFF		:::::::::0:-8:9:166:-12:6:176:216:1:240:::	TLML_7_	DNA
2082	CLONES_TRBTLML_7__apheresis_TCR-J_Dep_TCR-V_genomic_1000_AAGGTACA_merged_2500000.txt	11810	9	0.000105444	TGTGCCATCAGTGAAGACAATGAGCAGTTCTTCGGGCCAGGGACACGGCTCACCGTGCTAGGTAAGAAGGGGGCTCCAGGTGGGAGAGAGGGTGAGCAGCCCAGCCTGCACGACCCCAGAACCCTGTTCTTAGGGGAGTGGACACTGGGCAATCCAGGGCCCTCCTCGAGGGAAGCGGGGTTTGCGCCAGGGTCCCCAGGGCTGTGCGAACACCGGGGAGCTGTTTTTT	EEEEEEEEEEEEEEEEEEENNNNNNNNNNNNNNNNNNNNNNNNNNNNNNNNNNNNNEEEEEEEEEEEEEEEEEEEEEEEEEEEEEEEENNNNNNNNNNNNNNNNNNNNNNNNNNNNNNNNNNNNNNNNNNNNNNNNNNNNNNNNNNNNNNNNNNNNNNNNNNNNNNNNNNNNNNNNNNNNNNNNNNNNNNNNNNNNNNNNNNNNNNNNNNNNNNNNNNNNNNNNNNNNN	TRBV10-3*00(539.7)	TRBD2*00(50)	TRBJ2-2*00(255.6)		533|547|570|0|14||70.0	28|38|48|155|165||50.0	19|43|71|205|229||120.0												TGTGCCATCAGTGAAGACAATGAGCAGTTCTTCGGGCCAGGGACACGGCTCACCGTGCTAGGTAAGAAGGGGGCTCCAGGTGGGAGAGAGGGTGAGCAGCCCAGCCTGCACGACCCCAGAACCCTGTTCTTAGGGGAGTGGACACTGGGCAATCCAGGGCCCTCCTCGAGGGAAGCGGGGTTTGCGCCAGGGTCCCCAGGGCTGTGCGAACACCGGGGAGCTGTTTTTT	36								CAISEDNEQFFGPGTRLTVLGKKGAPGGREGEQPSLHD_PEPCS*GSGHWAIQGPPRGKRGLRQGPQGCANTGELFF		:::::::::0:-3:14:155:-12:6:165:205:1:229:::	TLML_7_	DNA
2083	CLONES_TRBTLML_7__apheresis_TCR-J_Dep_TCR-V_genomic_1000_AAGGTACA_merged_2500000.txt	11811	9	0.000105444	TGTGCCAGCAGCTCGGACGCCGGCCCGCAGTATTTTGGCCCAGGCACCCGGCTGACAGTGCTCGGTAAGCGGGGGCTCCCGCTGAAGCCCGGGAACTGGGGAGGGGGCGCCCCGGGACGCCGGGGGCGTCGCAGGGCCAGTTTCTGTGCCGCGTCTCGGGGCTGTGAGCCAAAAACATTCAGTACTTC	EEEEEEEEEEEEEEEEEEEEEEEEEEEEEEEEEENNNNNNNNNNNNNNNNNNNNNNNNNNNNNNNNNNNNNNNNEEEEEEEEEEEEEEEEEEEEEEEEEEEEEEEEEEEEEEEEEEEEEEEEEEEEEEEEENNNNNNNNNNNNNNNNNNNNNNNNNNNNNNNNNNNNNNNNNNNNNNNNNNNNNNNNN	TRBV9*00(433.6)	TRBD1*00(60)	TRBJ2-4*00(250)		559|571|595|0|12||60.0	17|29|36|101|113||60.0	20|42|70|166|188||110.0												TGTGCCAGCAGCTCGGACGCCGGCCCGCAGTATTTTGGCCCAGGCACCCGGCTGACAGTGCTCGGTAAGCGGGGGCTCCCGCTGAAGCCCGGGAACTGGGGAGGGGGCGCCCCGGGACGCCGGGGGCGTCGCAGGGCCAGTTTCTGTGCCGCGTCTCGGGGCTGTGAGCCAAAAACATTCAGTACTTC	36								CASSSDAGPQYFGPGTRLTVLGKRGLPLKPG_LGRGRPGTPGASQGQFLCRVSGL*AKNIQYF		:::::::::0:-4:12:101:-5:5:113:166:0:188:::	TLML_7_	DNA
2084	CLONES_TRBTLML_7__apheresis_TCR-J_Dep_TCR-V_genomic_1000_AAGGTACA_merged_2500000.txt	11812	9	0.000105444	TGTGCCAGCTCACCATAGTTTCAGGCCGGGGAGCTGTTTTTTGGAGAAGGCTCTAGGCTGACCGTACTGGGTAAGGAGGCGGTTGGGGCTCCGGAGAGCTCCGAGAGGGCGGGATGGGCAGAGGTAAGCAGCTGCCCCACTCTGAGAGGGGCTGTGCTGAGAGGCGCTGCTGGG	EEEEEEEEEEEEEEEEEEEEEEEEEEEEEEEEEEENNNNNNNNNNNNNNNNNNNNNNNNNNNNNNNNNNNNNNNNNNNNNNNNNNNNNEEEEEEEEEEEEEEEEEEEEEEEEEEEEEENNNNNNNNNNNNNNNNNNNNNNNNNNNNNNNNNNNNNNNNNNNNNNNNNNNNNNNN	TRBV18*00(390)	TRBD2*00(30)	TRBJ2-2P*00(235)		702|717|739|0|15||75.0	23|29|48|108|114||30.0	19|38|66|155|174||95.0												TGTGCCAGCTCACCATAGTTTCAGGCCGGGGAGCTGTTTTTTGGAGAAGGCTCTAGGCTGACCGTACTGGGTAAGGAGGCGGTTGGGGCTCCGGAGAGCTCCGAGAGGGCGGGATGGGCAGAGGTAAGCAGCTGCCCCACTCTGAGAGGGGCTGTGCTGAGAGGCGCTGCTGGG	36								CASSP*FQAGELFFGEGSRLTVLGKEAVGAPESSERAGWAEVSSCPTLRGAVLRGAAG		:::::::::0:-2:15:108:-7:-3:114:155:1:174:::	TLML_7_	DNA
2085	CLONES_TRBTLML_7__apheresis_TCR-J_Dep_TCR-V_genomic_1000_AAGGTACA_merged_2500000.txt	11813	9	0.000105444	TGCGCCAGTGGGGACAGCAACACCGGGGAGCTGTTTTTTGGAGAAGGCTCTAGGCTGACCGTACTGGGTAAGGAGGCGGTTGGGGCTCCGGAGAGCTCCGAGAGGGCGGGATGGGCAGAGGTAAGCAGCTGCCCCACTCTGAGAGGGGCTGTGCTGAGAGGCGCTGCTGGG	EEEEEEEEEEEEEEEEEEENNNNNNNNNNNNNNNNNNNNNNNNNNNNNNNNNNNNNNNNNNNNNNNNNNNNNNNNNNNNNNNEEEEENNNNNNNNNNNNNNNNNNNNNNNNNNNNNNNNNNNNNNNNNNNNNNNNNNNNNNNNNNNNNNNNNNNNNNNNNNNNNNNNNNNN	TRBV5-1*00(382.3)	TRBD1*00(35),TRBD2*00(30)	TRBJ2-2P*00(235)		554|562|590|0|8||40.0	12|19|36|10|17||35.0;23|29|48|105|111||30.0	19|38|66|152|171||95.0												TGCGCCAGTGGGGACAGCAACACCGGGGAGCTGTTTTTTGGAGAAGGCTCTAGGCTGACCGTACTGGGTAAGGAGGCGGTTGGGGCTCCGGAGAGCTCCGAGAGGGCGGGATGGGCAGAGGTAAGCAGCTGCCCCACTCTGAGAGGGGCTGTGCTGAGAGGCGCTGCTGGG	36								CASGDSNTGELFFGEGSRLTVLGKEAVGAPESSERAGWAEVSSCPTLRGAVLRGAAG		:::::::::0:-8:8:10:0:-5:17:152:1:171:::	TLML_7_	DNA
2086	CLONES_TRBTLML_7__apheresis_TCR-J_Dep_TCR-V_genomic_1000_AAGGTACA_merged_2500000.txt	11814	9	0.000105444	TGTGCCAGCAGCTTAGATCTCCGAGAGACCCAGTACTTCGGGCCAGGCACGCGGCTCCTGGTGCTCGGTGAGCGCGGGCTGCTGGGGCGCGGGCGCGGGCGGCTTGGGTCTGGTTTTTGCGGGGAGTCCCCGGGCTGTGCTCTGGGGCCAACGTCCTGACTTTC	EEEEEEEEEEEEEEEEEEEEEEEEEEEEENNNNNNNNNNNNNNNNNNNNNNNNNNNNNNNNNNNNNNNNNNNNNNNNNNNNNNNNNNNNNNNNNNNNNNNNNNNNNNNNNNNNNNNNNNNNNNNNNNNNNNNNNNNNNNNNNNNNNNNNNNNNNNNNNNNNNNN	TRBV11-2*00(475),TRBV11-3*00(443)	TRBD1*00(35),TRBD2*00(30)	TRBJ2-6*00(270)		522|542|559|0|20||100.0;521|541|558|0|20||100.0	19|26|36|83|90||35.0;10|16|48|124|130||30.0	19|45|73|138|164||130.0												TGTGCCAGCAGCTTAGATCTCCGAGAGACCCAGTACTTCGGGCCAGGCACGCGGCTCCTGGTGCTCGGTGAGCGCGGGCTGCTGGGGCGCGGGCGCGGGCGGCTTGGGTCTGGTTTTTGCGGGGAGTCCCCGGGCTGTGCTCTGGGGCCAACGTCCTGACTTTC	36								CASSLDLRETQYFGPGTRLLVLGERGL_GARARAAWVWFLRGVPGLCSGANVLTF		:::::::::0:3:20:83:-7:2:90:138:1:164:::	TLML_7_	DNA
2087	CLONES_TRBTLML_7__apheresis_TCR-J_Dep_TCR-V_genomic_1000_AAGGTACA_merged_2500000.txt	11822	9	0.000105444	TGCGCCAGCAGCTTGGGGCGGGGGGGGGCGTTCGCGTACAATGAGCAGTTCTTC	EEEEEEEEEEEEEEEEEEEEEEEEEEEEEEEEEEEEEEEEEEEEEEEEEEEEEE	TRBV5-1*00(190)	TRBD1*00(35)	TRBJ2-1*00(216)		554|570|590|0|16||80.0	18|25|36|23|30||35.0	24|42|70|36|54||90.0												TGCGCCAGCAGCTTGGGGCGGGGGGGGGCGTTCGCGTACAATGAGCAGTTCTTC	36								CASSLGRGGAFAYNEQFF		:::::::::0:0:16:23:-6:1:30:36:-4:54:::	TLML_7_	DNA
2088	CLONES_TRBTLML_7__apheresis_TCR-J_Dep_TCR-V_genomic_1000_AAGGTACA_merged_2500000.txt	11828	9	0.000105444	TGTGCCAGCAGCTTGATCCGCTGCCAGGGTTGTCCTACGAGCAGTACTTC	EEEEEEEEEEEEEEEEEEEEEEEEEEEEEEEEEEEEEEEEEEEEEEEEEE	TRBV11-2*00(896)	TRBD1*00(25),TRBD2*00(25)	TRBJ2-7*00(228)		522|536|559|0|14||70.0	16|21|36|24|29||25.0;5|10|48|17|22||25.0	21|39|67|32|50||90.0												TGTGCCAGCAGCTTGATCCGCTGCCAGGGTTGTCCTACGAGCAGTACTTC	36								CASSLIRC_GLSYEQYF		:::::::::0:-3:14:24:-4:-3:29:32:-1:50:::	TLML_7_	DNA
2089	CLONES_TRBTLML_7__apheresis_TCR-J_Dep_TCR-V_genomic_1000_AAGGTACA_merged_2500000.txt	11835	9	0.000105444	TGTGCCAGCAGTTCCAGACAAGACGACAGGGGCTCACCCCTCCACTTT	EEEEEEEEEEEEEEEEEEEEEEEEEEEEEEEEEEEEEEEEEEEEEEEE	TRBV6-2*00(172),TRBV6-3*00(172)	TRBD1*00(40)	TRBJ1-6*00(211)		516|529|553|0|13||65.0;516|529|553|0|13||65.0	14|22|36|24|32||40.0	30|45|73|33|48||75.0												TGTGCCAGCAGTTCCAGACAAGACGACAGGGGCTCACCCCTCCACTTT	36								CASSSRQDDRGSPLHF		:::::::::0:-4:13:24:-2:-2:32:33:-10:48:::	TLML_7_	DNA
2090	CLONES_TRBTLML_7__apheresis_TCR-J_Dep_TCR-V_genomic_1000_AAGGTACA_merged_2500000.txt	11836	9	0.000105444	TGTGCCAGCAGCTTAGTAGCGGGCACGGCCTACAATGAGCAGTTCTTC	EEEEEEEEEEEEEEEEEEEEEEEEEEEEEEEEEEEEEEEEEEEEEEEE	TRBV7-8*00(94.8)	TRBD2*00(35)	TRBJ2-1*00(240)		567|583|604|0|16||80.0	21|28|48|16|23||35.0	22|42|70|28|48||100.0												TGTGCCAGCAGCTTAGTAGCGGGCACGGCCTACAATGAGCAGTTCTTC	36								CASSLVAGTAYNEQFF		:::::::::0:-1:16:16:-5:-4:23:28:-2:48:::	TLML_7_	DNA
2091	CLONES_TRBTLML_7__apheresis_TCR-J_Dep_TCR-V_genomic_1000_AAGGTACA_merged_2500000.txt	11837	9	0.000105444	TGTGCCAGCAGCCCATCTGTGTTAGCGGGGGGGCACGAGCAGTACTTC	EEEEEEEEEEEEEEEEEEEEEEEEEEEEEEEEEEEEEEEEEEEEEEEE	TRBV7-6*00(993.6)	TRBD2*00(44)	TRBJ2-7*00(210)		576|588|613|0|12||60.0	21|33|48|22|34|SA28G|44.0	25|39|67|34|48||70.0												TGTGCCAGCAGCCCATCTGTGTTAGCGGGGGGGCACGAGCAGTACTTC	36								CASSPSVLAGGHEQYF		:::::::::0:-5:12:22:-5:1:34:34:-5:48:::	TLML_7_	DNA
2092	CLONES_TRBTLML_7__apheresis_TCR-J_Dep_TCR-V_genomic_1000_AAGGTACA_merged_2500000.txt	11838	9	0.000105444	TGTGCCAGCAGCGCCTTGACAGGACCGGAGAACACTGAAGCTTTCTTT	EEEEEEEEEEEEEEEEEEEEEEEEEEEEEEEEEEEEEEEEEEEEEEEE	TRBV5-6*00(1107.4)	TRBD1*00(30)	TRBJ1-1*00(235)		550|562|586|0|12||60.0	14|20|36|17|23||30.0	21|40|68|29|48||95.0												TGTGCCAGCAGCGCCTTGACAGGACCGGAGAACACTGAAGCTTTCTTT	36								CASSALTGPENTEAFF		:::::::::0:-4:12:17:-2:-4:23:29:-1:48:::	TLML_7_	DNA
2093	CLONES_TRBTLML_7__apheresis_TCR-J_Dep_TCR-V_genomic_1000_AAGGTACA_merged_2500000.txt	11841	9	0.000105444	TGTGCAAGTCGCTTAGGTGGGCGGGATGGCCTCAATGAGCAGTTCTTC	EEEEEEEEEEEEEEEEEEEEEEEEEEEEEEEEEEEEEEEEEEEEEEEE	TRBV12-2*00(415)	TRBD2*00(39)	TRBJ2-1*00(220)		526|542|563|0|16||80.0	23|34|48|20|31|SG29T|39.0	26|42|70|32|48||80.0												TGTGCAAGTCGCTTAGGTGGGCGGGATGGCCTCAATGAGCAGTTCTTC	36								CASRLGGRDGLNEQFF		:::::::::0:-1:16:20:-7:2:31:32:-6:48:::	TLML_7_	DNA
2094	CLONES_TRBTLML_7__apheresis_TCR-J_Dep_TCR-V_genomic_1000_AAGGTACA_merged_2500000.txt	11851	9	0.000105444	TGTGCCACCAGTGCCTTCGGGACACCGGAACACTGAAGCTTTCTTT	EEEEEEEEEEEEEEEEEEEEEEEEEEEEEEEEEEEEEEEEEEEEEE	TRBV24-1*00(721.4)	TRBD1*00(35),TRBD2*00(30)	TRBJ1-1*00(235)		559|572|597|0|13||65.0	11|18|36|17|24||35.0;15|21|48|17|23||30.0	21|40|68|27|46||95.0												TGTGCCACCAGTGCCTTCGGGACACCGGAACACTGAAGCTTTCTTT	36								CATSAFGT_RNTEAFF		:::::::::0:-5:13:17:1:-6:24:27:-1:46:::	TLML_7_	DNA
2095	CLONES_TRBTLML_7__apheresis_TCR-J_Dep_TCR-V_genomic_1000_AAGGTACA_merged_2500000.txt	11852	9	0.000105444	TGTGCCAGCAGCTTAGTACCCCGGGACAAGAAGCGAGCAGTACTTC	EEEEEEEEEEEEEEEEEEEEEEEEEEEEEEEEEEEEEEEEEEEEEE	TRBV11-2*00(660),TRBV11-1*00(596)	TRBD1*00(45),TRBD2*00(40)	TRBJ2-7*00(205)		522|538|559|0|16||80.0;531|547|568|0|16||80.0	9|18|36|19|28||45.0;13|21|48|19|27||40.0	26|39|67|33|46||65.0												TGTGCCAGCAGCTTAGTACCCCGGGACAAGAAGCGAGCAGTACTTC	36								CASSLVPR_TRSEQYF		:::::::::0:-1:16:19:3:-6:28:33:-6:46:::	TLML_7_	DNA
2096	CLONES_TRBTLML_7__apheresis_TCR-J_Dep_TCR-V_genomic_1000_AAGGTACA_merged_2500000.txt	11862	9	0.000105444	TGTGCCAGTAGTATCTCTAGCGGATCCTCCTACGAGCAGTACTTC	EEEEEEEEEEEEEEEEEEEEEEEEEEEEEEEEEEEEEEEEEEEEE	TRBV19*00(360)	TRBD2*00(35)	TRBJ2-7*00(235)		559|573|596|0|14||70.0	20|27|48|16|23||35.0	20|39|67|26|45||95.0												TGTGCCAGTAGTATCTCTAGCGGATCCTCCTACGAGCAGTACTTC	36								CASSISSGSSYEQYF		:::::::::0:-3:14:16:-4:-5:23:26:0:45:::	TLML_7_	DNA
2097	CLONES_TRBTLML_7__apheresis_TCR-J_Dep_TCR-V_genomic_1000_AAGGTACA_merged_2500000.txt	11863	9	0.000105444	TGTGCCAGCAGTTTTTTAGCGGGAGGGCGGTACGAGCAGTACTTC	EEEEEEEEEEEEEEEEEEEEEEEEEEEEEEEEEEEEEEEEEEEEE	TRBV27*00(336.6)	TRBD2*00(60)	TRBJ2-7*00(78.8)		556|570|593|0|14||70.0	21|33|48|16|28||60.0	24|39|67|30|45||75.0												TGTGCCAGCAGTTTTTTAGCGGGAGGGCGGTACGAGCAGTACTTC	36								CASSFLAGGRYEQYF		:::::::::0:-3:14:16:-5:1:28:30:-4:45:::	TLML_7_	DNA
2098	CLONES_TRBTLML_7__apheresis_TCR-J_Dep_TCR-V_genomic_1000_AAGGTACA_merged_2500000.txt	11864	9	0.000105444	TGTGCCAGCAGTCCCGGGACAGGAGGAACAGATACGCAGTATTTT	EEEEEEEEEEEEEAEEEEEEEEEEEEEEEEEEEEEEEEEEEEEEE	TRBV12-3*00(620),TRBV12-4*00(620)	TRBD1*00(55)	TRBJ2-3*00(226.4)		530|542|567|0|12||60.0;530|542|567|0|12||60.0	9|20|36|12|23||55.0	23|41|69|27|45||90.0												TGTGCCAGCAGTCCCGGGACAGGAGGAACAGATACGCAGTATTTT	32								CASSPGTGGTDTQYF		:::::::::0:-5:12:12:3:-4:23:27:-3:45:::	TLML_7_	DNA
2099	CLONES_TRBTLML_7__apheresis_TCR-J_Dep_TCR-V_genomic_1000_AAGGTACA_merged_2500000.txt	11865	9	0.000105444	TGTGCCAGCAGCTCCCCTGGGACAGGGGGCACTGAAGCTTTCTTT	EEEEEEEEEEEEEEEEEEEEEEEEEEEEEEEEEEEEEEEEEEEEE	TRBV7-9*00(1084)	TRBD1*00(55)	TRBJ1-1*00(220)		556|569|593|0|13||65.0	12|23|36|18|29||55.0	24|40|68|29|45||80.0												TGTGCCAGCAGCTCCCCTGGGACAGGGGGCACTGAAGCTTTCTTT	36								CASSSPGTGGTEAFF		:::::::::0:-4:13:18:0:-1:29:29:-4:45:::	TLML_7_	DNA
2100	CLONES_TRBTLML_7__apheresis_TCR-J_Dep_TCR-V_genomic_1000_AAGGTACA_merged_2500000.txt	11866	9	0.000105444	TGTGCCAGCAGCCCATTGGGGACATCCGACTATGGCTACACCTTC	EEEEEEEEEEEEEEEEEEEEEEEEEEEEEEEEEEEEEEEEEEEEE	TRBV21-1*00(1022.9)	TRBD1*00(30)	TRBJ1-2*00(225)		544|556|581|0|12||60.0	12|18|36|18|24||30.0	23|40|68|28|45||85.0												TGTGCCAGCAGCCCATTGGGGACATCCGACTATGGCTACACCTTC	36								CASSPLGTSDYGYTF		:::::::::0:-5:12:18:0:-6:24:28:-3:45:::	TLML_7_	DNA
2101	CLONES_TRBTLML_7__apheresis_TCR-J_Dep_TCR-V_genomic_1000_AAGGTACA_merged_2500000.txt	11867	9	0.000105444	TGTGCCAGCAGCCAAGGGGGGACAGGGGGACGCGAGCAGTACTTC	EEEEEEEEEEEEEEEEEEEEEEEEEEEEEEEEEEEEEEEEEEEEE	TRBV3-1*00(1062)	TRBD1*00(55)	TRBJ2-7*00(205)		543|559|580|0|16||80.0	12|23|36|18|29||55.0	26|39|67|32|45||65.0												TGTGCCAGCAGCCAAGGGGGGACAGGGGGACGCGAGCAGTACTTC	36								CASSQGGTGGREQYF		:::::::::0:-1:16:18:0:-1:29:32:-6:45:::	TLML_7_	DNA
2102	CLONES_TRBTLML_7__apheresis_TCR-J_Dep_TCR-V_genomic_1000_AAGGTACA_merged_2500000.txt	11868	9	0.000105444	TGCGCCAGCAGCTTCTATCCGGGGCCCTCCTACGAGCAGTACTTC	EEEEEEEEEEEEEEEEEEEEEEEEEEEEEEEEEEEEEEEEEEEEE	TRBV5-1*00(1084.7)	TRBD1*00(25),TRBD2*00(25)	TRBJ2-7*00(235)		554|568|590|0|14||70.0	10|15|36|18|23||25.0;14|19|48|18|23||25.0	20|39|67|26|45||95.0												TGCGCCAGCAGCTTCTATCCGGGGCCCTCCTACGAGCAGTACTTC	36								CASSFYPGPSYEQYF		:::::::::0:-2:14:18:2:-9:23:26:0:45:::	TLML_7_	DNA
2103	CLONES_TRBTLML_7__apheresis_TCR-J_Dep_TCR-V_genomic_1000_AAGGTACA_merged_2500000.txt	11900	9	0.000105444	TGTGCTAGTGGTCCCGGACAGGGCCAAGAGACCCAGTACTTC	EEEEEEEEEEEEEEEEEEEEEEEEEEEEEEEEEEEEEEEEEE	TRBV12-5*00(458.2)	TRBD1*00(40)	TRBJ2-5*00(233.2)		530|542|567|0|12||60.0	13|21|36|15|23||40.0	21|40|68|23|42||95.0												TGTGCTAGTGGTCCCGGACAGGGCCAAGAGACCCAGTACTTC	36								CASGPGQGQETQYF		:::::::::0:-5:12:15:-1:-3:23:23:-1:42:::	TLML_7_	DNA
2104	CLONES_TRBTLML_7__apheresis_TCR-J_Dep_TCR-V_genomic_1000_AAGGTACA_merged_2500000.txt	11901	9	0.000105444	TGTGCCACTAGCTCCGGGACTAGCGGCTACGAGCAGTACTTC	EEEEEEEEEEEEEEEEEEEEEEEEEEEEEEEEEEEEEEEEEE	TRBV24-1*00(335.3)	TRBD2*00(65)	TRBJ2-7*00(220)		559|567|597|0|8||40.0	14|27|48|13|26||65.0	23|39|67|26|42||80.0												TGTGCCACTAGCTCCGGGACTAGCGGCTACGAGCAGTACTTC	36								CATSSGTSGYEQYF		:::::::::0:-10:8:13:2:-5:26:26:-3:42:::	TLML_7_	DNA
2105	CLONES_TRBTLML_7__apheresis_TCR-J_Dep_TCR-V_genomic_1000_AAGGTACA_merged_2500000.txt	11905	9	0.000105444	TGTGCCACCAGTGAATCCGGGACCCCCGGGGAGCAGTACTTC	EEEEEEEEEEEEEEEEEEEEEEEEEEEEEEEEEEEEEEEEEE	TRBV24-1*00(971.9)	TRBD1*00(35),TRBD2*00(35)	TRBJ2-7*00(200)		559|573|597|0|14||70.0	10|17|36|16|23||35.0;14|21|48|16|23||35.0	27|39|67|30|42||60.0												TGTGCCACCAGTGAATCCGGGACCCCCGGGGAGCAGTACTTC	36								CATSESGTPGEQYF		:::::::::0:-4:14:16:2:-7:23:30:-7:42:::	TLML_7_	DNA
2106	CLONES_TRBTLML_7__apheresis_TCR-J_Dep_TCR-V_genomic_1000_AAGGTACA_merged_2500000.txt	11906	9	0.000105444	TGTGCCACCAGCAGAGGGACAGGGGATTCACCCCTCCACTTT	EEEEEEEEEEEEEEEEEEEEEEEEEEEEEEEEEEEEEEEEEE	TRBV15*00(307.2)	TRBD1*00(45)	TRBJ1-6*00(209)		552|568|589|0|16||80.0	13|22|36|16|25||45.0	28|45|73|25|42||85.0												TGTGCCACCAGCAGAGGGACAGGGGATTCACCCCTCCACTTT	36								CATSRGTGDSPLHF		:::::::::0:-1:16:16:-1:-2:25:25:-8:42:::	TLML_7_	DNA
2107	CLONES_TRBTLML_7__apheresis_TCR-J_Dep_TCR-V_genomic_1000_AAGGTACA_merged_2500000.txt	11907	9	0.000105444	TGTGCCACGCGGGCGGGACCGAACACCGGGGAGCTGTTTTTT	EEEEEEEEEEEEEEEEEEEEEEEEEEEEEEEEEEEEEEEEEE	TRBV11-2*00(169.7)	TRBD1*00(30),TRBD2*00(30)	TRBJ2-2*00(255)		522|529|559|0|7||35.0	11|17|36|13|19||30.0;15|21|48|13|19||30.0	20|43|71|19|42||115.0												TGTGCCACGCGGGCGGGACCGAACACCGGGGAGCTGTTTTTT	36								CATRAGPNTGELFF		:::::::::0:-10:7:13:1:-7:19:19:0:42:::	TLML_7_	DNA
2108	CLONES_TRBTLML_7__apheresis_TCR-J_Dep_TCR-V_genomic_1000_AAGGTACA_merged_2500000.txt	11908	9	0.000105444	TGTGCCAGCAGTGAGAATCCGGTGAACACTGAAGCTTTCTTT	EEEEEEEEEEEEEEEEEEEEEEEEEEEEEEEEEEEEEEEEEE	TRBV6-1*00(207.1),TRBV6-5*00(197.1),TRBV6-6*00(197.1)		TRBJ1-1*00(240)		516|530|553|0|14||70.0;519|531|556|0|12||60.0;516|528|553|0|12||60.0		20|40|68|22|42||100.0												TGTGCCAGCAGTGAGAATCCGGTGAACACTGAAGCTTTCTTT	36								CASSENPVNTEAFF		:::::::::0:-3:14:::::22:0:42:::	TLML_7_	DNA
2109	CLONES_TRBTLML_7__apheresis_TCR-J_Dep_TCR-V_genomic_1000_AAGGTACA_merged_2500000.txt	11909	9	0.000105444	TGTGCCAGCAGTGAACAGCCTTCCACCGGGGAGCTGTTTTTT	EEEEEEEEEEEEEEEEEEEEEEEEEEEEEEEEEEEEEEEEEE	TRBV6-1*00(1240)		TRBJ2-2*00(216)		516|531|553|0|15||75.0		24|43|71|23|42||95.0												TGTGCCAGCAGTGAACAGCCTTCCACCGGGGAGCTGTTTTTT	36								CASSEQPSTGELFF		:::::::::0:-2:15:::::23:-4:42:::	TLML_7_	DNA
2110	CLONES_TRBTLML_7__apheresis_TCR-J_Dep_TCR-V_genomic_1000_AAGGTACA_merged_2500000.txt	11910	9	0.000105444	TGTGCCAGCAGCTTGGAAGTCCGATCCTACGAGCAGTACTTC	EEEEEEEEEEEEEEEEEEEEEEEEEEEEEEEEEEEEEEEEEE	TRBV7-2*00(1041)	TRBD2*00(25)	TRBJ2-7*00(226.8)		580|594|617|0|14||70.0	10|15|48|17|22||25.0	21|39|67|24|42||90.0												TGTGCCAGCAGCTTGGAAGTCCGATCCTACGAGCAGTACTTC	36								CASSLEVRSYEQYF		:::::::::0:-3:14:17:6:-17:22:24:-1:42:::	TLML_7_	DNA
2111	CLONES_TRBTLML_7__apheresis_TCR-J_Dep_TCR-V_genomic_1000_AAGGTACA_merged_2500000.txt	11911	9	0.000105444	TGTGCCAGCAGCTTACAGGGGGCAAGGACTGAAGCTTTCTTT	EEEEEEEEEEEEEEEEEEEEEEEEEEEEEEEEEEEEEEEEEE	TRBV7-6*00(1014.7)	TRBD1*00(40)	TRBJ1-1*00(213.2)		576|591|613|0|15||75.0	16|24|36|15|23||40.0	25|40|68|27|42||75.0												TGTGCCAGCAGCTTACAGGGGGCAAGGACTGAAGCTTTCTTT	36								CASSLQGARTEAFF		:::::::::0:-2:15:15:-4:0:23:27:-5:42:::	TLML_7_	DNA
2112	CLONES_TRBTLML_7__apheresis_TCR-J_Dep_TCR-V_genomic_1000_AAGGTACA_merged_2500000.txt	11912	9	0.000105444	TGTGCCAGCAGCTCAGACATGCTCACCGGGGAGCTGTTTTTT	EEEEEEEEEEEEEEEEEEEEEEEEEEEEEEEEEEEEEEEEEE	TRBV5-4*00(328.2),TRBV5-8*00(312.2)		TRBJ2-2*00(235)		549|562|585|0|13||65.0;551|564|587|0|13||65.0		24|43|71|23|42||95.0												TGTGCCAGCAGCTCAGACATGCTCACCGGGGAGCTGTTTTTT	36								CASSSDMLTGELFF		:::::::::0:-3:13:::::23:-4:42:::	TLML_7_	DNA
2113	CLONES_TRBTLML_7__apheresis_TCR-J_Dep_TCR-V_genomic_1000_AAGGTACA_merged_2500000.txt	11913	9	0.000105444	TGTGCCAGCAGCCAGGTTGACAGGGTGAATGGCTACACCTTC	EEEEEEEEEEEEEEEEEEEEEEEEEEEEEEEEEEEEEEEEEE	TRBV3-1*00(1062.9)	TRBD1*00(35)	TRBJ1-2*00(210)		543|557|580|0|14||70.0	14|21|36|18|25||35.0	26|40|68|28|42||70.0												TGTGCCAGCAGCCAGGTTGACAGGGTGAATGGCTACACCTTC	36								CASSQVDRVNGYTF		:::::::::0:-3:14:18:-2:-3:25:28:-6:42:::	TLML_7_	DNA
2114	CLONES_TRBTLML_7__apheresis_TCR-J_Dep_TCR-V_genomic_1000_AAGGTACA_merged_2500000.txt	11914	9	0.000105444	TGTGCCAGCAGCCAAGCGCTAGCAGCCTACGAGCAGTACTTC	EEEEEEEEEEEEEEEEEEEEEEEEEEEEEEEEEEEEEEEEEE	TRBV4-2*00(1219.9),TRBV4-3*00(1155.9)	TRBD2*00(30)	TRBJ2-7*00(223.2)		537|553|574|0|16||80.0;537|553|574|0|16|SC539T|64.0	6|12|48|16|22||30.0	22|39|67|25|42||85.0												TGTGCCAGCAGCCAAGCGCTAGCAGCCTACGAGCAGTACTTC	36								CASSQALAAYEQYF		:::::::::0:-1:16:16:10:-20:22:25:-2:42:::	TLML_7_	DNA
2115	CLONES_TRBTLML_7__apheresis_TCR-J_Dep_TCR-V_genomic_1000_AAGGTACA_merged_2500000.txt	11915	9	0.000105444	TGTGCCAGCAGCAAAGAGCGGAAGCGTACTGAAGCTTTCTTT	EEEEEEEEEEEEEEEEEEEEEEEEEEEEEEEEEEEEEEEEEE	TRBV21-1*00(255)	TRBD2*00(25)	TRBJ1-1*00(210.4)		544|560|581|0|16||80.0	22|27|48|16|21||25.0	25|40|68|27|42||75.0												TGTGCCAGCAGCAAAGAGCGGAAGCGTACTGAAGCTTTCTTT	36								CASSKERKRTEAFF		:::::::::0:-1:16:16:-6:-5:21:27:-5:42:::	TLML_7_	DNA
2116	CLONES_TRBTLML_7__apheresis_TCR-J_Dep_TCR-V_genomic_1000_AAGGTACA_merged_2500000.txt	11916	9	0.000105444	TGCAGTGCTGGAACCCCAGACGCGAACACTGAAGCTTTCTTT	EEEEEEEEEEEEEEEEEEEEEEEEEEEEEEEEEEEEEEEEEE	TRBV20-1*00(570)		TRBJ1-1*00(235)		759|768|793|0|9||45.0		21|40|68|23|42||95.0												TGCAGTGCTGGAACCCCAGACGCGAACACTGAAGCTTTCTTT	36								CSAGTPDANTEAFF		:::::::::0:-5:9:::::23:-1:42:::	TLML_7_	DNA
2117	CLONES_TRBTLML_7__apheresis_TCR-J_Dep_TCR-V_genomic_1000_AAGGTACA_merged_2500000.txt	11929	9	0.000105444	TGTGCCAGCACGAGACAGGAACACCGGGGAGCTGTTTTTT	EEEEEEEEEEEEEEEEEEEEEEEEEEEEEEEEEEEEEEEE	TRBV6-1*00(565)	TRBD1*00(25)	TRBJ2-2*00(250)		516|526|553|0|10||50.0	14|19|36|13|18||25.0	21|43|71|18|40||110.0												TGTGCCAGCACGAGACAGGAACACCGGGGAGCTGTTTTTT	36								CASTRQE_TGELFF		:::::::::0:-7:10:13:-2:-5:18:18:-1:40:::	TLML_7_	DNA
2118	CLONES_TRBTLML_7__apheresis_TCR-J_Dep_TCR-V_genomic_1000_AAGGTACA_merged_2500000.txt	11930	9	0.000105444	TGTGCCAGCAGCCGCTTATAAGACAGGTGGCTACACCTTC	EEEEEEEEEEEEEEEEEEEEEEEEEEEEEEEEEEEEEEEE	TRBV6-5*00(121)	TRBD1*00(30)	TRBJ1-2*00(205)		519|530|556|0|11||55.0	14|20|36|21|27||30.0	27|40|68|27|40||65.0												TGTGCCAGCAGCCGCTTATAAGACAGGTGGCTACACCTTC	36								CASSRL*_TGGYTF		:::::::::0:-6:11:21:-2:-4:27:27:-7:40:::	TLML_7_	DNA
2119	CLONES_TRBTLML_7__apheresis_TCR-J_Dep_TCR-V_genomic_1000_AAGGTACA_merged_2500000.txt	11931	9	0.000105444	TGTGCCAGCAGGTGGACAGTAGGGCTACGAGCAGTACTTC	EEEEEEEEEEEEEEEEEEEEEEEEEEEEEEEEEEEEEEEE	TRBV7-9*00(486.4)	TRBD1*00(30)	TRBJ2-7*00(216.4)		556|567|593|0|11||55.0	13|19|36|13|19||30.0	23|39|67|24|40||80.0												TGTGCCAGCAGGTGGACAGTAGGGCTACGAGCAGTACTTC	36								CASRWTV_GYEQYF		:::::::::0:-6:11:13:-1:-5:19:24:-3:40:::	TLML_7_	DNA
2120	CLONES_TRBTLML_7__apheresis_TCR-J_Dep_TCR-V_genomic_1000_AAGGTACA_merged_2500000.txt	11938	9	0.000105444	TGTGCCTGGGGACTAGCGGGCACAGATACGCAGTATTTT	EEEEEEEEEEEEEEEEEEEEEEEEEEEEEEEEEEEEEEE	TRBV30*00(770.9)	TRBD2*00(50)	TRBJ2-3*00(237.7)		787|796|821|0|9||45.0	17|27|48|9|19||50.0	21|41|69|19|39||100.0												TGTGCCTGGGGACTAGCGGGCACAGATACGCAGTATTTT	36								CAWGLAGTDTQYF		:::::::::0:-5:9:9:-1:-5:19:19:-1:39:::	TLML_7_	DNA
2121	CLONES_TRBTLML_7__apheresis_TCR-J_Dep_TCR-V_genomic_1000_AAGGTACA_merged_2500000.txt	11939	9	0.000105444	TGTGCCTGGAGTGGGGGGGGGGTTGAAAAACTGTTTTTT	EEEEEEEEEEEEEEEEEEEEEEEEEEEEEEEEEEEEEEE	TRBV30*00(235)	TRBD1*00(25)	TRBJ1-4*00(220)		787|800|821|0|13||65.0	18|23|36|13|18||25.0	27|43|71|23|39||80.0												TGTGCCTGGAGTGGGGGGGGGGTTGAAAAACTGTTTTTT	36								CAWSGGGVEKLFF		:::::::::0:-1:13:13:-6:-1:18:23:-7:39:::	TLML_7_	DNA
2122	CLONES_TRBTLML_7__apheresis_TCR-J_Dep_TCR-V_genomic_1000_AAGGTACA_merged_2500000.txt	11940	9	0.000105444	TGTGCCTGGAGCTTTACAGGGGGCGATGGCTACACCTTC	EEEEEEEEEEEEEEEEEEEEEEEEEEEEEEEEEEEEEEE	TRBV30*00(365)	TRBD1*00(50)	TRBJ1-2*00(208.2)		787|798|821|0|11||55.0	15|25|36|15|25||50.0	26|40|68|25|39||70.0												TGTGCCTGGAGCTTTACAGGGGGCGATGGCTACACCTTC	36								CAWSFTGGDGYTF		:::::::::0:-3:11:15:-3:1:25:25:-6:39:::	TLML_7_	DNA
2123	CLONES_TRBTLML_7__apheresis_TCR-J_Dep_TCR-V_genomic_1000_AAGGTACA_merged_2500000.txt	11946	9	0.000105444	TGTGCCAGCAGTTCCGGACAGACCTACGAGCAGTACTTC	EEEEEEEEEEEEEEEEEEEEEEEEEEEEEEEEEEEEEEE	TRBV6-2*00(280),TRBV6-3*00(280)	TRBD1*00(30)	TRBJ2-7*00(223.2)		516|529|553|0|13||65.0;516|529|553|0|13||65.0	13|19|36|15|21||30.0	22|39|67|22|39||85.0												TGTGCCAGCAGTTCCGGACAGACCTACGAGCAGTACTTC	36								CASSSGQTYEQYF		:::::::::0:-4:13:15:-1:-5:21:22:-2:39:::	TLML_7_	DNA
2124	CLONES_TRBTLML_7__apheresis_TCR-J_Dep_TCR-V_genomic_1000_AAGGTACA_merged_2500000.txt	11947	9	0.000105444	TGTGCCAGCAGTTACACCCAGGAGGTGGGCTACACCTTC	EEEEEEEEEEEEEEEEEEEEEEEEEEEEEEEEEEEEEEE	TRBV6-2*00(275),TRBV6-3*00(275)	TRBD2*00(25)	TRBJ1-2*00(198)		516|531|553|0|15||75.0;516|531|553|0|15||75.0	26|31|48|20|25||25.0	28|40|68|27|39||60.0												TGTGCCAGCAGTTACACCCAGGAGGTGGGCTACACCTTC	36								CASSYTQEVGYTF		:::::::::0:-2:15:20:-10:-1:25:27:-8:39:::	TLML_7_	DNA
2125	CLONES_TRBTLML_7__apheresis_TCR-J_Dep_TCR-V_genomic_1000_AAGGTACA_merged_2500000.txt	11948	9	0.000105444	TGTGCCAGCAGCCAAGCCACCCGATCCGAAGCTTTCTTT	EEEEEEEEEEEEEEEEEEEEEEEEEEEEEEEEEEEEEEE	TRBV3-1*00(405),TRBV3-2*00(389)		TRBJ1-1*00(200)		543|559|580|0|16||80.0;543|559|580|0|16||80.0		28|40|68|27|39||60.0												TGTGCCAGCAGCCAAGCCACCCGATCCGAAGCTTTCTTT	36								CASSQATRSEAFF		:::::::::0:-1:16:::::27:-8:39:::	TLML_7_	DNA
2126	CLONES_TRBTLML_7__apheresis_TCR-J_Dep_TCR-V_genomic_1000_AAGGTACA_merged_2500000.txt	11950	9	0.000105444	TGCGCCAGCAGCTCGACGGGGGCCAACGTCCTGACTTTC	EEEEEEEEEEEEEEEEEEEEEEEEEEEEEEEEEEEEEEE	TRBV5-1*00(533)		TRBJ2-6*00(195)		554|567|590|0|13||65.0		24|45|73|18|39||105.0												TGCGCCAGCAGCTCGACGGGGGCCAACGTCCTGACTTTC	36								CASSSTGANVLTF		:::::::::0:-3:13:::::18:-4:39:::	TLML_7_	DNA
2127	CLONES_TRBTLML_7__apheresis_TCR-J_Dep_TCR-V_genomic_1000_AAGGTACA_merged_2500000.txt	11964	9	0.000105444	TGCGCCAGCAGAGGCGGCGGGACCGAGACAGTTCTTC	EEEEEEEEEEEEEEEEEEEEEEEEEEEEEEEEEEEEE	TRBV10-1*00(327.2)	TRBD1*00(30),TRBD2*00(30)	TRBJ2-1*00(185)		533|544|570|0|11||55.0	11|17|36|17|23||30.0;15|21|48|17|23||30.0	33|42|70|28|37||45.0												TGCGCCAGCAGAGGCGGCGGGACCGAGACAGTTCTTC	36								CASRGG_GPRQFF		:::::::::0:-6:11:17:1:-7:23:28:-13:37:::	TLML_7_	DNA
2128	CLONES_TRBTLML_7__apheresis_TCR-J_Dep_TCR-V_genomic_1000_AAGGTACA_merged_2500000.txt	11971	9	0.000105444	TGTGCCAGCAGTTACTGGGCAGCTGAAGCTTTCTTT	EEEEEEEEEEEEEEEEEEEEEEEEEEEEEEEEEEEE	TRBV6-2*00(681.4),TRBV6-3*00(681.4)		TRBJ1-1*00(210)		516|532|553|0|16||80.0;516|532|553|0|16||80.0		26|40|68|22|36||70.0												TGTGCCAGCAGTTACTGGGCAGCTGAAGCTTTCTTT	36								CASSYWAAEAFF		:::::::::0:-1:16:::::22:-6:36:::	TLML_7_	DNA
2129	CLONES_TRBTLML_7__apheresis_TCR-J_Dep_TCR-V_genomic_1000_AAGGTACA_merged_2500000.txt	11972	9	0.000105444	TGTGCCAGCAGTCCCTACTTAAGCGAGCAGTTCTTC	EEEEEEEEEEEEEEEEEEEEEEEEEEEEEEEEEEEE	TRBV6-2*00(605),TRBV6-3*00(605)		TRBJ2-1*00(200)		516|528|553|0|12||60.0;516|528|553|0|12||60.0		30|42|70|24|36||60.0												TGTGCCAGCAGTCCCTACTTAAGCGAGCAGTTCTTC	36								CASSPYLSEQFF		:::::::::0:-5:12:::::24:-10:36:::	TLML_7_	DNA
2130	CLONES_TRBTLML_7__apheresis_TCR-J_Dep_TCR-V_genomic_1000_AAGGTACA_merged_2500000.txt	11973	9	0.000105444	TGTGCCAGCAGCTTTATAGACTACGAGCAGTACTTC	EEEEEEEEEEEEEEEEEEEEEEEEEEEEEEEEEEEE	TRBV7-9*00(319.3)		TRBJ2-7*00(140)		556|570|593|0|14||70.0		23|39|67|20|36||80.0												TGTGCCAGCAGCTTTATAGACTACGAGCAGTACTTC	36								CASSFIDYEQYF		:::::::::0:-3:14:::::20:-3:36:::	TLML_7_	DNA
2131	CLONES_TRBTLML_7__apheresis_TCR-J_Dep_TCR-V_genomic_1000_AAGGTACA_merged_2500000.txt	11987	9	0.000105444	TGCAGCGTTGGGCAGGGGATTGGCTACACCTTC	EEEEEEEEEEEEEEEEEEEEEEEEEEEEEEEEE	TRBV29-1*00(693.2)	TRBD1*00(30)	TRBJ1-2*00(199.7)		700|710|734|0|10||50.0	16|22|36|12|18||30.0	27|40|68|20|33||65.0												TGCAGCGTTGGGCAGGGGATTGGCTACACCTTC	36								CSVGQGIGYTF		:::::::::0:-4:10:12:-4:-2:18:20:-7:33:::	TLML_7_	DNA
2132	CLONES_TRBTLML_7__apheresis_TCR-J_Dep_TCR-V_genomic_1000_AAGGTACA_merged_2500000.txt	11994	8	9.37284e-05	TGTGCCAGCACCCTTTGGGAGGATGGTTCTCAATGAGCAGTTCTTCGGGCCAGGGACACGGCTCACCGTGCTAGGTAAGAAGGGGGCTCCAGGTGGGAGAGAGGGTGAGCAGCCCAGCCTGCACGACCCCAGAACCCTGTTCTTAGGGGAGTGGACACTGGGCAATCCAGGGCCCTCCTCGAGGGAAGCGGGGTTTGCGCCAGGGTCCCCAGGGCTGTGCGAACACCGGGGAGCTGTTTTTT	EEEEEEEEEEEEEEEEEEEEEEEEEEEEEEENNNNNNNNNNNNNNNNNNNNNNEEEEEEEEEEEEEEEEEEEEEEEEEEEEEEEEEEEEEEEEEEEEEEEEEEEEEEEEEEEEEEEEEEEEEENNNNNNNNNNNNNNNNNNNNNNNNNNNNNNNNNNNNNNNNNNNNNNNNNNNNNNNNNNNNNNNNNNNNNNNNNNNNNNNNNNNNNNNNNNNNNNNNNNNNNNNNNNNNNNNNNNNNNNN	TRBV11-3*00(538),TRBV11-1*00(522),TRBV11-2*00(506)	TRBD2*00(50)	TRBJ2-2*00(260)		521|531|558|0|10||50.0;531|541|568|0|10||50.0;522|532|559|0|10||50.0	28|38|48|168|178||50.0	19|43|71|218|242||120.0												TGTGCCAGCACCCTTTGGGAGGATGGTTCTCAATGAGCAGTTCTTCGGGCCAGGGACACGGCTCACCGTGCTAGGTAAGAAGGGGGCTCCAGGTGGGAGAGAGGGTGAGCAGCCCAGCCTGCACGACCCCAGAACCCTGTTCTTAGGGGAGTGGACACTGGGCAATCCAGGGCCCTCCTCGAGGGAAGCGGGGTTTGCGCCAGGGTCCCCAGGGCTGTGCGAACACCGGGGAGCTGTTTTTT	36								CASTLWEDGSQ*AVLRARDTAHRAR*EGGSRWERG*AAQP_TTPEPCS*GSGHWAIQGPPRGKRGLRQGPQGCANTGELFF		:::::::::0:-7:10:168:-12:6:178:218:1:242:::	TLML_7_	DNA
2133	CLONES_TRBTLML_7__apheresis_TCR-J_Dep_TCR-V_genomic_1000_AAGGTACA_merged_2500000.txt	11995	8	9.37284e-05	TGTGCCAGTAGCCCACTAGCGGCCAACACCGGGGAGCTGTTTTTTGGAGAAGGCTCTAGGCTGACCGTACTGGGTAAGGAGGCGGTTGGGGCTCCGGAGAGCTCCGAGAGGGCGGGATGGGCAGAGGTAAGCAGCTGCCCCACTCTGAGAGGGGCTGTGCTGAGAGGCGCTGCTGGG	EEEEEEEEEEEEEEEEEEEEEEEEEEEEEEEENNNNNNNNNNNNNNNNNNNNNNNNNNNNNNNNNNNNNNNNNNNNNNNNNNNEEEEEEEEEEEEEEEEEENNNNNNNNNNNNNNNNNNNNNNNNNNNNNNNNNNNNNNNNNNNNNNNNNNNNNNNNNNNNNNNNNNNNNNNNNNNN	TRBV19*00(392.3)	TRBD2*00(40)	TRBJ2-2P*00(235)		559|570|596|0|11||55.0	19|27|48|14|22||40.0	19|38|66|158|177||95.0												TGTGCCAGTAGCCCACTAGCGGCCAACACCGGGGAGCTGTTTTTTGGAGAAGGCTCTAGGCTGACCGTACTGGGTAAGGAGGCGGTTGGGGCTCCGGAGAGCTCCGAGAGGGCGGGATGGGCAGAGGTAAGCAGCTGCCCCACTCTGAGAGGGGCTGTGCTGAGAGGCGCTGCTGGG	36								CASSPLAANTGELFFGEGSRLTVLGKEAVGAPESSERAGWAEVSSCPTLRGAVLRGAAG		:::::::::0:-6:11:14:-3:-5:22:158:1:177:::	TLML_7_	DNA
2134	CLONES_TRBTLML_7__apheresis_TCR-J_Dep_TCR-V_genomic_1000_AAGGTACA_merged_2500000.txt	11996	8	9.37284e-05	TGTGCCAGCAGCTTAAGTTTTGCTAGCGGGAGCCGGATTTCCTACGAGCAGTACTTC	EEEEEEEEEEEEEEEEEEEEEEEEEEEEEEEEEEEEEEEEEEEEEEEEEEEEEEEEE	TRBV7-2*00(91.6)	TRBD2*00(50)	TRBJ2-7*00(230)		580|595|617|0|15||75.0	20|30|48|22|32||50.0	21|39|67|39|57||90.0												TGTGCCAGCAGCTTAAGTTTTGCTAGCGGGAGCCGGATTTCCTACGAGCAGTACTTC	36								CASSLSFASGSRISYEQYF		:::::::::0:-2:15:22:-4:-2:32:39:-1:57:::	TLML_7_	DNA
2135	CLONES_TRBTLML_7__apheresis_TCR-J_Dep_TCR-V_genomic_1000_AAGGTACA_merged_2500000.txt	11998	8	9.37284e-05	TGTGCCAGCAGCCCCTACGGGGGACTAGCGGGGGGCCTCTACGAGCAGTACTTC	EEEEEEEEEEEEEEEEEEEEEEEEEEEEEEEEEEEEEEEEEEEEEEEEEEEEEE	TRBV7-2*00(475)	TRBD2*00(64)	TRBJ2-7*00(218)		580|592|617|0|12||60.0	16|34|48|20|37|DA28|64.0	23|39|67|38|54||80.0												TGTGCCAGCAGCCCCTACGGGGGACTAGCGGGGGGCCTCTACGAGCAGTACTTC	36								CASSPYGGLAGGLYEQYF		:::::::::0:-5:12:20:0:2:37:38:-3:54:::	TLML_7_	DNA
2136	CLONES_TRBTLML_7__apheresis_TCR-J_Dep_TCR-V_genomic_1000_AAGGTACA_merged_2500000.txt	11999	8	9.37284e-05	TGTGCCAGCAGCCACCCCAAAAGTTGGGAGAGGGCCTACAATGAGCAGTTCTTC	EEEEEEEEEEEEEEEEEEEEEEEEEEEEEEEEEEEEEEEEEEEEEEEEEEEEEE	TRBV3-1*00(1034)	TRBD1*00(29),TRBD2*00(25)	TRBJ2-1*00(240)		543|557|580|0|14||70.0	12|21|36|25|34|SC16G|29.0;25|30|48|25|30||25.0	22|42|70|34|54||100.0												TGTGCCAGCAGCCACCCCAAAAGTTGGGAGAGGGCCTACAATGAGCAGTTCTTC	36								CASSHPKSWERAYNEQFF		:::::::::0:-3:14:25:0:-3:34:34:-2:54:::	TLML_7_	DNA
2137	CLONES_TRBTLML_7__apheresis_TCR-J_Dep_TCR-V_genomic_1000_AAGGTACA_merged_2500000.txt	12000	8	9.37284e-05	TGTGCCAGCAGCCAAGGCCGCGGATAAACCTCGGTAAGACTGAAGCTTTCTTT	EEEEEEEEEEEEEEEEEEEEEEEEEEEEEEEEEEEEEEEEEEEEEEEEEEEEE	TRBV14*00(194)		TRBJ1-1*00(120)		516|532|553|0|16||80.0		25|40|68|38|53||75.0												TGTGCCAGCAGCCAAGGCCGCGGATAAACCTCGGTAAGACTGAAGCTTTCTTT	36								CASSQGRG*_LGKTEAFF		:::::::::0:-1:16:::::38:-5:53:::	TLML_7_	DNA
2138	CLONES_TRBTLML_7__apheresis_TCR-J_Dep_TCR-V_genomic_1000_AAGGTACA_merged_2500000.txt	12006	8	9.37284e-05	TGTGCCAGTAGTTTCATGCCGGGACAGGGGAGAGACACTGAAGCTTTCTTT	EEEEEEEEEEEEEEEEEEEEEEEEEEEEEEEEEEEEEEEEEEEEEEEEEEE	TRBV19*00(810)	TRBD1*00(60)	TRBJ1-1*00(225)		559|571|596|0|12||60.0	10|22|36|18|30||60.0	23|40|68|34|51||85.0												TGTGCCAGTAGTTTCATGCCGGGACAGGGGAGAGACACTGAAGCTTTCTTT	36								CASSFMPGQGRDTEAFF		:::::::::0:-5:12:18:2:-2:30:34:-3:51:::	TLML_7_	DNA
2139	CLONES_TRBTLML_7__apheresis_TCR-J_Dep_TCR-V_genomic_1000_AAGGTACA_merged_2500000.txt	12007	8	9.37284e-05	TGTGCCAGCAGCTTAGTGATTGGCAGGGGGCGCGCAGATACGCAGTATTTT	EEEEEEEEEEEEEEEEEEEEEEEEEEEEEEEEEEEEEEEEEEEEEEEEEEE	TRBV7-7*00(737.7),TRBV7-6*00(657.7)	TRBD1*00(50)	TRBJ2-3*00(222.7)		585|601|622|0|16||80.0;576|592|613|0|16||80.0	16|26|36|23|33||50.0	24|41|69|34|51||85.0												TGTGCCAGCAGCTTAGTGATTGGCAGGGGGCGCGCAGATACGCAGTATTTT	36								CASSLVIGRGRADTQYF		:::::::::0:-1:16:23:-4:2:33:34:-4:51:::	TLML_7_	DNA
2140	CLONES_TRBTLML_7__apheresis_TCR-J_Dep_TCR-V_genomic_1000_AAGGTACA_merged_2500000.txt	12008	8	9.37284e-05	TGTGCCAGCAGCAAAGCGATTGGCGACAGGCCCCCTTATGGCTACACCTTC	EEEEEEEEEEEEEEEEEEEEEEEEEEEEEEEEEEEEEEEEEEEEEEEEEEE	TRBV21-1*00(501)	TRBD1*00(35)	TRBJ1-2*00(215)		544|562|581|0|18||90.0	0|7|36|29|36||35.0	25|40|68|36|51||75.0												TGTGCCAGCAGCAAAGCGATTGGCGACAGGCCCCCTTATGGCTACACCTTC	36								CASSKAIGDRPPYGYTF		:::::::::0:1:18:29:12:-17:36:36:-5:51:::	TLML_7_	DNA
2141	CLONES_TRBTLML_7__apheresis_TCR-J_Dep_TCR-V_genomic_1000_AAGGTACA_merged_2500000.txt	12010	8	9.37284e-05	TGTGCCAGCAGTCAAAGGGGACCAAGGGCCTTGGAAACACCATATATTTT	EEEEEEEEEEEEEEEEEEEEEEEEEEEEEEEEEEEEEEEEEEEEEEEEEE	TRBV27*00(330)	TRBD2*00(30)	TRBJ1-3*00(235)		556|568|593|0|12||60.0	28|34|48|24|30||30.0	23|42|70|31|50||95.0												TGTGCCAGCAGTCAAAGGGGACCAAGGGCCTTGGAAACACCATATATTTT	36								CASSQRGP_GLGNTIYF		:::::::::0:-5:12:24:-12:2:30:31:-3:50:::	TLML_7_	DNA
2142	CLONES_TRBTLML_7__apheresis_TCR-J_Dep_TCR-V_genomic_1000_AAGGTACA_merged_2500000.txt	12022	8	9.37284e-05	TGTGCCAGTAGTCTCAGGTTAGCGGGAGTGGGCTACGAGCAGTACTTC	EEEEEEEEEEEEEEEEEEEEEEEEEEEEEEEEEEEEEEEEEEEEEEEE	TRBV19*00(345)	TRBD2*00(45)	TRBJ2-7*00(220)		559|571|596|0|12||60.0	21|30|48|19|28||45.0	23|39|67|32|48||80.0												TGTGCCAGTAGTCTCAGGTTAGCGGGAGTGGGCTACGAGCAGTACTTC	36								CASSLRLAGVGYEQYF		:::::::::0:-5:12:19:-5:-2:28:32:-3:48:::	TLML_7_	DNA
2143	CLONES_TRBTLML_7__apheresis_TCR-J_Dep_TCR-V_genomic_1000_AAGGTACA_merged_2500000.txt	12023	8	9.37284e-05	TGTGCCAGCAGCTTAGGGAGCGGGGGGCAGTACAATGAGCAGTTCTTC	EEEEEEEEEEEEEEEEEEEEEEEEEEEEEEEEEEEEEEEEEEEEEEEE	TRBV7-2*00(828)	TRBD1*00(30),TRBD2*00(30)	TRBJ2-1*00(185)		580|596|617|0|16||80.0	18|24|36|22|28||30.0;22|28|48|18|24||30.0	24|42|70|30|48||90.0												TGTGCCAGCAGCTTAGGGAGCGGGGGGCAGTACAATGAGCAGTTCTTC	36								CASSLGSGGQYNEQFF		:::::::::0:-1:16:22:-6:0:28:30:-4:48:::	TLML_7_	DNA
2144	CLONES_TRBTLML_7__apheresis_TCR-J_Dep_TCR-V_genomic_1000_AAGGTACA_merged_2500000.txt	12024	8	9.37284e-05	TGTGCCAGCAGCTCGAGTGTCGGGGTTGTACAAGAGACCCAGTACTTC	EEEEEEEEEEEEEEEEEEEEEEEEEEEEEEEEEEEEEEEEEEEEEEEE	TRBV14*00(563)		TRBJ2-5*00(230)		516|528|553|0|12||60.0		22|40|68|30|48||90.0												TGTGCCAGCAGCTCGAGTGTCGGGGTTGTACAAGAGACCCAGTACTTC	36								CASSSSVGVVQETQYF		:::::::::0:-5:12:::::30:-2:48:::	TLML_7_	DNA
2145	CLONES_TRBTLML_7__apheresis_TCR-J_Dep_TCR-V_genomic_1000_AAGGTACA_merged_2500000.txt	12030	8	9.37284e-05	TGCAGTGCTAGACTCCTCCTCCGGGACTCAAACTACGAGCAGTACTTC	EEEEEEEEEEEEEEEEEEEEEEEEEEEEEEEEEEEEEEEEEEEEEEEE	TRBV20-1*00(547.7)	TRBD2*00(40),TRBD1*00(35)	TRBJ2-7*00(220)		759|771|793|0|12||60.0	14|22|48|20|28||40.0;10|17|36|20|27||35.0	23|39|67|32|48||80.0												TGCAGTGCTAGACTCCTCCTCCGGGACTCAAACTACGAGCAGTACTTC	36								CSARLLLRDSNYEQYF		:::::::::0:-2:12:20:2:-10:28:32:-3:48:::	TLML_7_	DNA
2146	CLONES_TRBTLML_7__apheresis_TCR-J_Dep_TCR-V_genomic_1000_AAGGTACA_merged_2500000.txt	12042	8	9.37284e-05	TGTGCCTGGAGTGTAGACAGCCGCTCTGGAAACACCATATATTTT	EEEEEEEEEEEEEEEEEEEEEEEEEEEEEEEEEEEEEEEEEEEEE	TRBV30*00(830)	TRBD1*00(25)	TRBJ1-3*00(205)		787|802|821|0|15||75.0	14|19|36|15|20||25.0	19|42|70|22|45||115.0												TGTGCCTGGAGTGTAGACAGCCGCTCTGGAAACACCATATATTTT	36								CAWSVDSRSGNTIYF		:::::::::0:1:15:15:-2:-5:20:22:1:45:::	TLML_7_	DNA
2147	CLONES_TRBTLML_7__apheresis_TCR-J_Dep_TCR-V_genomic_1000_AAGGTACA_merged_2500000.txt	12048	8	9.37284e-05	TGTGCCAGCTCACCCCTTAGGGGGTTCGATTATGGCTACACCTTC	EEEEEEEEEEEEEEEEEEEEEEEEEEEEEEEEEEEEEEEEEEEEE	TRBV18*00(1033)	TRBD1*00(30)	TRBJ1-2*00(215)		702|716|739|0|14||70.0	17|23|36|18|24||30.0	25|40|68|30|45||75.0												TGTGCCAGCTCACCCCTTAGGGGGTTCGATTATGGCTACACCTTC	36								CASSPLRGFDYGYTF		:::::::::0:-3:14:18:-5:-1:24:30:-5:45:::	TLML_7_	DNA
2148	CLONES_TRBTLML_7__apheresis_TCR-J_Dep_TCR-V_genomic_1000_AAGGTACA_merged_2500000.txt	12049	8	9.37284e-05	TGTGCCAGCAGTTTAGGAGGGGGCGTCAATTCACCCCTCCACTTT	EEEEEEEEEEEEEEEEEEEEEEEEEEEEEEEEEEEEEEEEEEEEE	TRBV12-3*00(1264)	TRBD1*00(40)	TRBJ1-6*00(149)		530|546|567|0|16||80.0	17|25|36|17|25||40.0	27|45|73|27|45||90.0												TGTGCCAGCAGTTTAGGAGGGGGCGTCAATTCACCCCTCCACTTT	36								CASSLGGGVNSPLHF		:::::::::0:-1:16:17:-5:1:25:27:-7:45:::	TLML_7_	DNA
2149	CLONES_TRBTLML_7__apheresis_TCR-J_Dep_TCR-V_genomic_1000_AAGGTACA_merged_2500000.txt	12050	8	9.37284e-05	TGTGCCAGCAGTTACCCGGTGAGCGGGACCGGGGAGCTGTTTTTT	EEEEEEEEEEEEEEEEEEEEEEEEEEEEEEEEEEEEEEEEEEEEE	TRBV6-6*00(760)	TRBD2*00(30)	TRBJ2-2*00(230)		516|531|553|0|15||75.0	22|28|48|21|27||30.0	25|43|71|27|45||90.0												TGTGCCAGCAGTTACCCGGTGAGCGGGACCGGGGAGCTGTTTTTT	36								CASSYPVSGTGELFF		:::::::::0:-2:15:21:-6:-4:27:27:-5:45:::	TLML_7_	DNA
2150	CLONES_TRBTLML_7__apheresis_TCR-J_Dep_TCR-V_genomic_1000_AAGGTACA_merged_2500000.txt	12051	8	9.37284e-05	TGTGCCAGCAGCTTTGGCGGAGTTGGATACAATGAGCAGTTCTTC	EEEEEEEEEEEEEEEEEEEEEEEEEEEEEEEEEEEEEEEEEEEEE	TRBV5-6*00(290),TRBV5-5*00(274),TRBV5-7*00(274)		TRBJ2-1*00(230)		550|564|586|0|14||70.0;549|563|585|0|14||70.0;551|565|587|0|14||70.0		24|42|70|27|45||90.0												TGTGCCAGCAGCTTTGGCGGAGTTGGATACAATGAGCAGTTCTTC	36								CASSFGGVGYNEQFF		:::::::::0:-2:14:::::27:-4:45:::	TLML_7_	DNA
2151	CLONES_TRBTLML_7__apheresis_TCR-J_Dep_TCR-V_genomic_1000_AAGGTACA_merged_2500000.txt	12052	8	9.37284e-05	TGTGCCAGCAGCTTCGGCGGGAGAGAGCACAATGAGCAGTTCTTC	EEEEEEEEEEEEEEEEEEEEEEEEEEEEEEEEEEAEEEEEAEEEE	TRBV5-5*00(600)	TRBD2*00(35)	TRBJ2-1*00(222.7)		549|563|585|0|14||70.0	23|30|48|16|23||35.0	25|42|70|28|45||85.0												TGTGCCAGCAGCTTCGGCGGGAGAGAGCACAATGAGCAGTTCTTC	32								CASSFGGREHNEQFF		:::::::::0:-2:14:16:-7:-2:23:28:-5:45:::	TLML_7_	DNA
2152	CLONES_TRBTLML_7__apheresis_TCR-J_Dep_TCR-V_genomic_1000_AAGGTACA_merged_2500000.txt	12053	8	9.37284e-05	TGTGCCAGCAGCTTGCAGGCGGGAACCTACAATGAGCAGTTCTTC	EEEEEEEEEEEEEEEEEEEEEEEEEEEEEEEEEEEEEEEEEEEEE	TRBV5-6*00(459),TRBV5-7*00(443),TRBV5-5*00(411)	TRBD2*00(30)	TRBJ2-1*00(238)		550|565|586|0|15||75.0;551|566|587|0|15||75.0;549|564|585|0|15||75.0	23|29|48|18|24||30.0	22|42|70|25|45||100.0												TGTGCCAGCAGCTTGCAGGCGGGAACCTACAATGAGCAGTTCTTC	36								CASSLQAGTYNEQFF		:::::::::0:-1:15:18:-7:-3:24:25:-2:45:::	TLML_7_	DNA
2153	CLONES_TRBTLML_7__apheresis_TCR-J_Dep_TCR-V_genomic_1000_AAGGTACA_merged_2500000.txt	12054	8	9.37284e-05	TGTGCCAGCAGCTCGCTGCGGGTGCGCACAGATACGCAGTATTTT	EEEEEEEEEEEEEEEEEEEEEEEEEEEEEEEEEEEEEEEEEEEEE	TRBV13*00(428)	TRBD2*00(25)	TRBJ2-3*00(240)		567|580|604|0|13||65.0	23|28|48|17|22||25.0	21|41|69|25|45||100.0												TGTGCCAGCAGCTCGCTGCGGGTGCGCACAGATACGCAGTATTTT	36								CASSSLRVRTDTQYF		:::::::::0:-4:13:17:-7:-4:22:25:-1:45:::	TLML_7_	DNA
2154	CLONES_TRBTLML_7__apheresis_TCR-J_Dep_TCR-V_genomic_1000_AAGGTACA_merged_2500000.txt	12055	8	9.37284e-05	TGTGCCAGCAGCTCGGTCCGGGACGTCGACCCAACCCTCCACTTT	EEAEEEEEEEEEEEEEEEEEEEEEEEEEEEEEEEEEEEEEEEEEE	TRBV11-2*00(1073.2)	TRBD1*00(35),TRBD2*00(35)	TRBJ1-6*00(179)		522|535|559|0|13||65.0	10|17|36|17|24||35.0;14|21|48|17|24||35.0	34|45|73|34|45||55.0												TGTGCCAGCAGCTCGGTCCGGGACGTCGACCCAACCCTCCACTTT	32								CASSSVRDVDPTLHF		:::::::::0:-4:13:17:2:-7:24:34:-14:45:::	TLML_7_	DNA
2155	CLONES_TRBTLML_7__apheresis_TCR-J_Dep_TCR-V_genomic_1000_AAGGTACA_merged_2500000.txt	12056	8	9.37284e-05	TGTGCCAGCAGCCCGGGAGGGAGAGATTGGGAGACCCAGTACTTC	EEEEEEEEEEEEEEEEEEEEEEEEEEEEEEEEEEEEEEEEEEEEE	TRBV5-4*00(375),TRBV5-8*00(359)	TRBD2*00(40)	TRBJ2-5*00(215)		549|561|585|0|12||60.0;551|563|587|0|12||60.0	24|32|48|13|21||40.0	25|40|68|30|45||75.0												TGTGCCAGCAGCCCGGGAGGGAGAGATTGGGAGACCCAGTACTTC	36								CASSPGGRDWETQYF		:::::::::0:-4:12:13:-8:0:21:30:-5:45:::	TLML_7_	DNA
2156	CLONES_TRBTLML_7__apheresis_TCR-J_Dep_TCR-V_genomic_1000_AAGGTACA_merged_2500000.txt	12063	8	9.37284e-05	TGTGCCAGCAGCCAAGATTCCAGGACCCCTATGGCTACACCTTC	EEEEEEEEEEEEEEEEEEEEEEEEEEEEEEEEEEEEEEEEEEEE	TRBV14*00(195)		TRBJ1-2*00(220)		516|534|553|0|18||90.0		24|40|68|28|44||80.0												TGTGCCAGCAGCCAAGATTCCAGGACCCCTATGGCTACACCTTC	36								CASSQDS_DPYGYTF		:::::::::0:1:18:::::28:-4:44:::	TLML_7_	DNA
2157	CLONES_TRBTLML_7__apheresis_TCR-J_Dep_TCR-V_genomic_1000_AAGGTACA_merged_2500000.txt	12075	8	9.37284e-05	TGTGCCAGCAGTGACAGGCAGGTGAATCAGCCCCAGCATTTT	EEEEEEEEEEEEEEEEEEEEEEEEEEEEEEEEEEEEEEEEEE	TRBV2*00(100),TRBV6-4*00(91.9)		TRBJ1-5*00(226)		518|532|555|0|14||70.0;518|533|555|0|15||75.0		24|42|70|24|42||90.0												TGTGCCAGCAGTGACAGGCAGGTGAATCAGCCCCAGCATTTT	36								CASSDRQVNQPQHF		:::::::::0:-3:14:::::24:-4:42:::	TLML_7_	DNA
2158	CLONES_TRBTLML_7__apheresis_TCR-J_Dep_TCR-V_genomic_1000_AAGGTACA_merged_2500000.txt	12076	8	9.37284e-05	TGTGCCAGCAGCTCACAACAGGGGGCGACTGAAGCTTTCTTT	EEEEEEEEEEEEEEEEEEEEEEEEEEEEEEEEEEEEEEEEEE	TRBV7-3*00(380.4)	TRBD1*00(50)	TRBJ1-1*00(212.7)		540|553|577|0|13||65.0	15|25|36|17|27||50.0	25|40|68|27|42||75.0												TGTGCCAGCAGCTCACAACAGGGGGCGACTGAAGCTTTCTTT	36								CASSSQQGATEAFF		:::::::::0:-4:13:17:-3:1:27:27:-5:42:::	TLML_7_	DNA
2159	CLONES_TRBTLML_7__apheresis_TCR-J_Dep_TCR-V_genomic_1000_AAGGTACA_merged_2500000.txt	12080	8	9.37284e-05	TGCAGTGCTAGAGATGGGGGGGCTGGAAACACCATATATTTT	EEEEEEEEEEEEEEEEEEEEEEEEEEEEEEEEEEEEEEEEEE	TRBV20-1*00(168)	TRBD1*00(25)	TRBJ1-3*00(240)		759|774|793|0|15||75.0	18|23|36|15|20||25.0	22|42|70|22|42||100.0												TGCAGTGCTAGAGATGGGGGGGCTGGAAACACCATATATTTT	36								CSARDGGAGNTIYF		:::::::::0:1:15:15:-6:-1:20:22:-2:42:::	TLML_7_	DNA
2160	CLONES_TRBTLML_7__apheresis_TCR-J_Dep_TCR-V_genomic_1000_AAGGTACA_merged_2500000.txt	12087	8	9.37284e-05	TGTGCCAGCCCGGGTCTTAGGTCAATCGGCCCCAGCATTTT	EEEEEEEEEEEEEEEEEEEEEEEEEEEEEEEEEEEEEEEEE	TRBV21-1*00(572.7)	TRBD1*00(25),TRBD2*00(25)	TRBJ1-5*00(219)		544|553|581|0|9||45.0	10|15|36|9|14||25.0;14|19|48|9|14||25.0	23|42|70|22|41|SA28G|79.0												TGTGCCAGCCCGGGTCTTAGGTCAATCGGCCCCAGCATTTT	36								CASPGLR_NRPQHF		:::::::::0:-8:9:9:2:-9:14:22:-3:41:::	TLML_7_	DNA
2161	CLONES_TRBTLML_7__apheresis_TCR-J_Dep_TCR-V_genomic_1000_AAGGTACA_merged_2500000.txt	12098	8	9.37284e-05	TGCAGTGCTAGAGACTAGCGGGTCGACAGAGCAGTACTTC	EEEEEEEEEEEEEEEEEEEEEEEEEEEEEEEEEEEEEEEE	TRBV20-1*00(609)	TRBD2*00(40)	TRBJ2-7*00(200)		759|773|793|0|14||70.0	20|28|48|14|22||40.0	27|39|67|28|40||60.0												TGCAGTGCTAGAGACTAGCGGGTCGACAGAGCAGTACTTC	36								CSARD*R_STEQYF		:::::::::0:0:14:14:-4:-4:22:28:-7:40:::	TLML_7_	DNA
2162	CLONES_TRBTLML_7__apheresis_TCR-J_Dep_TCR-V_genomic_1000_AAGGTACA_merged_2500000.txt	12105	8	9.37284e-05	TGTGCTAGTGGGTTAGGACGGATCTACGAGCAGTACTTC	EEEEEEEEEEEEEEEEEEEEEEEEEEEEEEEEEEEEEEE	TRBV12-5*00(165)		TRBJ2-7*00(218)		530|541|567|0|11||55.0		23|39|67|23|39||80.0												TGTGCTAGTGGGTTAGGACGGATCTACGAGCAGTACTTC	36								CASGLGRIYEQYF		:::::::::0:-6:11:::::23:-3:39:::	TLML_7_	DNA
2163	CLONES_TRBTLML_7__apheresis_TCR-J_Dep_TCR-V_genomic_1000_AAGGTACA_merged_2500000.txt	12109	8	9.37284e-05	TGTGCCAGCAGCCTTACAGGGCCCGGGGAGCTGTTTTTT	EEEEEEEEEEEEEEEEEEEEEEEEEEEEEEEEEEEEEEE	TRBV7-9*00(1108)	TRBD1*00(30)	TRBJ2-2*00(225)		556|568|593|0|12||60.0	15|21|36|15|21||30.0	26|43|71|22|39||85.0												TGTGCCAGCAGCCTTACAGGGCCCGGGGAGCTGTTTTTT	36								CASSLTGPGELFF		:::::::::0:-5:12:15:-3:-3:21:22:-6:39:::	TLML_7_	DNA
2164	CLONES_TRBTLML_7__apheresis_TCR-J_Dep_TCR-V_genomic_1000_AAGGTACA_merged_2500000.txt	12110	8	9.37284e-05	TGTGCCAGCAGCCCCGGGTCAGGCTACGAGCAGTACTTC	EEEEEEEEEEEEEEEEEEEEEEEEEEEEEEEEEEEEEEE	TRBV27*00(1009.7)	TRBD1*00(39)	TRBJ2-7*00(220)		556|567|593|0|11||55.0	9|20|36|12|23|SA15T|39.0	23|39|67|23|39||80.0												TGTGCCAGCAGCCCCGGGTCAGGCTACGAGCAGTACTTC	36								CASSPGSGYEQYF		:::::::::0:-6:11:12:3:-4:23:23:-3:39:::	TLML_7_	DNA
2165	CLONES_TRBTLML_7__apheresis_TCR-J_Dep_TCR-V_genomic_1000_AAGGTACA_merged_2500000.txt	12111	8	9.37284e-05	TGTGCCAGCAAAAACAGGGGACCCTACGAGCAGTACTTC	EEEEEEEEEEEEEEEEEEEEEEEEEEEEEEEEEEEE???	TRBV7-9*00(625)	TRBD1*00(35)	TRBJ2-7*00(70)		556|566|593|0|10||50.0	15|22|36|13|20||35.0	22|39|67|22|39||85.0												TGTGCCAGCAAAAACAGGGGACCCTACGAGCAGTACTTC	30								CASKNRGPYEQYF		:::::::::0:-7:10:13:-3:-2:20:22:-2:39:::	TLML_7_	DNA
2166	CLONES_TRBTLML_7__apheresis_TCR-J_Dep_TCR-V_genomic_1000_AAGGTACA_merged_2500000.txt	12116	8	9.37284e-05	TGCAGTGCTAGAGATCCCTTGACCTACGAGCAGTACTTC	EEEEEEEEEEEEEEEEEEEEEEEEEEEEEEEEEEEEEEE	TRBV20-1*00(525)		TRBJ2-7*00(225)		759|775|793|0|16||80.0		22|39|67|22|39||85.0												TGCAGTGCTAGAGATCCCTTGACCTACGAGCAGTACTTC	36								CSARDPLTYEQYF		:::::::::0:2:16:::::22:-2:39:::	TLML_7_	DNA
2167	CLONES_TRBTLML_7__apheresis_TCR-J_Dep_TCR-V_genomic_1000_AAGGTACA_merged_2500000.txt	12138	8	9.37284e-05	TGTGCCAGCAACCAGGGTTTCTATGGCTACACCTTC	EEEEEEEEEEEEEEEEEEEEEEEEEEEEEEEEEAEE	TRBV6-1*00(565)	TRBD1*00(25)	TRBJ1-2*00(134.7)		516|526|553|0|10||50.0	16|21|36|12|17||25.0	24|40|68|20|36||80.0												TGTGCCAGCAACCAGGGTTTCTATGGCTACACCTTC	32								CASNQGFYGYTF		:::::::::0:-7:10:12:-4:-3:17:20:-4:36:::	TLML_7_	DNA
2168	CLONES_TRBTLML_7__apheresis_TCR-J_Dep_TCR-V_genomic_1000_AAGGTACA_merged_2500000.txt	12163	8	9.37284e-05	TGCAGCGCCGGCACTGAAGCTTTCTTT	EEEEEEEEEEEEEEEEEEEEEEEEEEE	TRBV20-1*00(195)		TRBJ1-1*00(220)		759|764|793|0|5||25.0		24|40|68|11|27||80.0												TGCAGCGCCGGCACTGAAGCTTTCTTT	36								CSAGTEAFF		:::::::::0:-9:5:::::11:-4:27:::	TLML_7_	DNA
2169	CLONES_TRBTLML_7__apheresis_TCR-J_Dep_TCR-V_genomic_1000_AAGGTACA_merged_2500000.txt	12166	7	8.20123e-05	TGTGCCAGCAGTTACGCCCGGCGTATAGGCTGGAGGTGGAATGAGCAGTTCTTCGGGCCAGGGACACGGCTCACCGTGCTAGGTAAGAAGGGGGCTCCAGGTGGGAGAGAGGGTGAGCAGCCCAGCCTGCACGACCCCAGAACCCTGTTCTTAGGGGAGTGGACACTGGGCAATCCAGGGCCCTCCTCGAGGGAAGCGGGGTTTGCGCCAGGGTCCCCAGGGCTGTGCGAACACCGGGGAGCTGTTTTTT	EEEEEEEEEEEEEEEEEEEEEEEEEEEEEEEEEEEEEEEENNNNNNNNNNNNNNNNNNNEEEEEEEEEEEEEEEEEEEEEEEEEEEEEEEEEEEEEEEEEEEEEEEENNNNNNNNNNNNNNNNNNNNNNNNNNNNNNNNNNNNNNNNNNNNNNNNNNNNNNNNNNNNNNNNNNNNNNNNNNNNNNNNNNNNNNNNNNNNNNNNNNNNNNNNNNNNNNNNNNNNNNNNNNNNNNNNNNNNNNNNNNNNNNN	TRBV6-2*00(532.3),TRBV6-3*00(532.3)	TRBD2*00(50)	TRBJ2-2*00(256.7)		516|531|553|0|15||75.0;516|531|553|0|15||75.0	28|38|48|176|186||50.0	19|43|71|226|250||120.0												TGTGCCAGCAGTTACGCCCGGCGTATAGGCTGGAGGTGGAATGAGCAGTTCTTCGGGCCAGGGACACGGCTCACCGTGCTAGGTAAGAAGGGGGCTCCAGGTGGGAGAGAGGGTGAGCAGCCCAGCCTGCACGACCCCAGAACCCTGTTCTTAGGGGAGTGGACACTGGGCAATCCAGGGCCCTCCTCGAGGGAAGCGGGGTTTGCGCCAGGGTCCCCAGGGCTGTGCGAACACCGGGGAGCTGTTTTTT	36								CASSYARRIGWRWNEQFFGPGTRLTVLGKKGAPGGREGEQPS_CTTPEPCS*GSGHWAIQGPPRGKRGLRQGPQGCANTGELFF		:::::::::0:-2:15:176:-12:6:186:226:1:250:::	TLML_7_	DNA
2170	CLONES_TRBTLML_7__apheresis_TCR-J_Dep_TCR-V_genomic_1000_AAGGTACA_merged_2500000.txt	12167	7	8.20123e-05	TGTGCCAGCAGCTCGACTAGCGGGGAGTACAATGAGCAGTTCTTCGGGCCAGGGACACGGCTCACCGTGCTAGGTAAGAAGGGGGCTCCAGGTGGGAGAGAGGGTGAGCAGCCCAGCCTGCACGACCCCAGAACCCTGTTCTTAGGGGAGTGGACACTGGGCAATCCAGGGCCCTCCTCGAGGGAAGCGGGGTTTGCGCCAGGGTCCCCAGGGCTGTGCGAACACCGGGGAGCTGTTTTTT	EEEEEEEEEEEEEEEEEEEEEEEEEEEENNNNNNNNNNNNNNNNNNNNNNNNNNNNNNNNNNNNNNNNNNNNNNNNNNNNNNNNNNNNNNEEEEEEEEEEEEEEEEEEEEEEEEEEEEEEEEEEEEEEEEEEEEEEEEEENNNNNNNNNNNNNNNNNNNNNNNNNNNNNNNNNNNNNNNNNNNNNNNNNNNNNNNNNNNNNNNNNNNNNNNNNNNNNNNNNNNNNNNNNNNNNNNNNNNNN	TRBV11-2*00(370)	TRBD2*00(50)	TRBJ2-2*00(260),TRBJ2-1*00(230)		522|535|559|0|13||65.0	18|28|48|14|24||50.0	19|43|71|217|241||120.0;30|42|70|229|241|SA34TSC38TSC41T|12.0												TGTGCCAGCAGCTCGACTAGCGGGGAGTACAATGAGCAGTTCTTCGGGCCAGGGACACGGCTCACCGTGCTAGGTAAGAAGGGGGCTCCAGGTGGGAGAGAGGGTGAGCAGCCCAGCCTGCACGACCCCAGAACCCTGTTCTTAGGGGAGTGGACACTGGGCAATCCAGGGCCCTCCTCGAGGGAAGCGGGGTTTGCGCCAGGGTCCCCAGGGCTGTGCGAACACCGGGGAGCTGTTTTTT	36								CASSSTSGEYNEQFFGPGTRLTVLGKKGAPGGREGEQPSL_TTPEPCS*GSGHWAIQGPPRGKRGLRQGPQGCANTGELFF		:::::::::0:-4:13:14:-2:-4:24:217:1:241:::	TLML_7_	DNA
2171	CLONES_TRBTLML_7__apheresis_TCR-J_Dep_TCR-V_genomic_1000_AAGGTACA_merged_2500000.txt	12168	7	8.20123e-05	TGTGCCACCAGCAGGGGTGCGGGCCACAATGAGCAGTTCTTCGGGCCAGGGACACGGCTCACCGTGCTAGGTAAGAAGGGGGCTCCAGGTGGGAGAGAGGGTGAGCAGCCCAGCCTGCACGACCCCAGAACCCTGTTCTTAGGGGAGTGGACACTGGGCAATCCAGGGCCCTCCTCGAGGGAAGCGGGGTTTGCGCCAGGGTCCCCAGGGCTGTGCGAACACCGGGGAGCTGTTTTTT	EEEEEEEEEEEEEEEEEEEEEEEEEEENNNNNNNNNNNNNNNNNNNNNNNNNNNNNNNNNNNNNNNNNNNNNNNNNNNNNNNNNNEEEEEEEEEEEEEEEEEEEEEEEEEEEENNNNNNNNNNNNNNNNNNNNNNNNNNNNNNNNNNNNNNNNNNNNNNNNNNNNNNNNNNNNNNNNNNNNNNNNNNNNNNNNNNNNNNNNNNNNNNNNNNNNNNNNNNNNNNNNNNNNNNNNNNNNN	TRBV15*00(378.7)	TRBD2*00(50)	TRBJ2-2*00(256.7)		552|566|589|0|14||70.0	28|38|48|164|174||50.0	19|43|71|214|238||120.0												TGTGCCACCAGCAGGGGTGCGGGCCACAATGAGCAGTTCTTCGGGCCAGGGACACGGCTCACCGTGCTAGGTAAGAAGGGGGCTCCAGGTGGGAGAGAGGGTGAGCAGCCCAGCCTGCACGACCCCAGAACCCTGTTCTTAGGGGAGTGGACACTGGGCAATCCAGGGCCCTCCTCGAGGGAAGCGGGGTTTGCGCCAGGGTCCCCAGGGCTGTGCGAACACCGGGGAGCTGTTTTTT	36								CATSRGAGHNEQFFGPGTRLTVLGKKGAPGGREGEQPSLH_TPEPCS*GSGHWAIQGPPRGKRGLRQGPQGCANTGELFF		:::::::::0:-3:14:164:-12:6:174:214:1:238:::	TLML_7_	DNA
2172	CLONES_TRBTLML_7__apheresis_TCR-J_Dep_TCR-V_genomic_1000_AAGGTACA_merged_2500000.txt	12169	7	8.20123e-05	TGCAGTGCTCTTAGCGGGGATCTTATCAATGAGCAGTTCTTCGGGCCAGGGACACGGCTCACCGTGCTAGGTAAGAAGGGGGCTCCAGGTGGGAGAGAGGGTGAGCAGCCCAGCCTGCACGACCCCAGAACCCTGTTCTTAGGGGAGTGGACACTGGGCAATCCAGGGCCCTCCTCGAGGGAAGCGGGGTTTGCGCCAGGGTCCCCAGGGCTGTGCGAACACCGGGGAGCTGTTTTTT	EEEEEEEEEEEEEEEEEEEEEEEEEEEEENNNNNNNNNNNNNNNNNNNNNNNNNNNNNNNNNNNNNNNNNNNNNNNNNNNNEEEEEEEEEEEEEEEEEEEEEEEEEEEEEEEEEENNNNNNNNNNNNNNNNNNNNNNNNNNNNNNNNNNNNNNNNNNNNNNNNNNNNNNNNNNNNNNNNNNNNNNNNNNNNNNNNNNNNNNNNNNNNNNNNNNNNNNNNNNNNNNNNNNNNNNNNNNN	TRBV20-1*00(395)	TRBD2*00(50)	TRBJ2-2*00(260)		759|768|793|0|9||45.0	28|38|48|164|174||50.0	19|43|71|214|238||120.0												TGCAGTGCTCTTAGCGGGGATCTTATCAATGAGCAGTTCTTCGGGCCAGGGACACGGCTCACCGTGCTAGGTAAGAAGGGGGCTCCAGGTGGGAGAGAGGGTGAGCAGCCCAGCCTGCACGACCCCAGAACCCTGTTCTTAGGGGAGTGGACACTGGGCAATCCAGGGCCCTCCTCGAGGGAAGCGGGGTTTGCGCCAGGGTCCCCAGGGCTGTGCGAACACCGGGGAGCTGTTTTTT	36								CSALSGDLINEQFFGPGTRLTVLGKKGAPGGREGEQPSLH_TPEPCS*GSGHWAIQGPPRGKRGLRQGPQGCANTGELFF		:::::::::0:-5:9:164:-12:6:174:214:1:238:::	TLML_7_	DNA
2173	CLONES_TRBTLML_7__apheresis_TCR-J_Dep_TCR-V_genomic_1000_AAGGTACA_merged_2500000.txt	12170	7	8.20123e-05	TGTGCCAGCAGTTCCAGACTAGCGGGGGGGCGAGATACGCAGTATTTTGGCCCAGGCACCCGGCTGACAGTGCTCGGTAAGCGGGGGCTCCCGCTGAAGCCCCGGAACTGGGGAGGGGGCGCCCCGGGACGCCGGGGGCGTCGCAGGGCCAGTTTCTGTGCCGCGTCTCGGGGCTGTGAGCCAAAAACATTCAGTACTTC	NNNNNNNNEEEEEEEEEEEEEEEEEEEEEEEEEEENNNNNNNNNNNNNNNNNNNNNNNNNNNNNNNNNNNNNNNNNNNNNNNNNNNNEEEEEEENNNNNNNN7NNNNNNNNNNNNNNNNNNNNNNNNNNNNNNNNNNNNNNNNNNNNNNNNNNNNNNNNNNNNNNNNNNNNNNNNNNNNNNNNNNNNNNNNNNNNNNNNN	TRBV7-2*00(504)	TRBD1*00(60),TRBD2*00(59)	TRBJ2-4*00(250)		580|591|617|0|11||55.0	17|29|36|113|125||60.0;18|33|48|16|31|SA28G|59.0	20|42|70|178|200||110.0												TGTGCCAGCAGTTCCAGACTAGCGGGGGGGCGAGATACGCAGTATTTTGGCCCAGGCACCCGGCTGACAGTGCTCGGTAAGCGGGGGCTCCCGCTGAAGCCCCGGAACTGGGGAGGGGGCGCCCCGGGACGCCGGGGGCGTCGCAGGGCCAGTTTCTGTGCCGCGTCTCGGGGCTGTGAGCCAAAAACATTCAGTACTTC	22								CASSSRLAGGRDTQYFGPGTRLTVLGKRGLPLK_PELGRGRPGTPGASQGQFLCRVSGL*AKNIQYF		:::::::::0:-6:11:113:-5:5:125:178:0:200:::	TLML_7_	DNA
2174	CLONES_TRBTLML_7__apheresis_TCR-J_Dep_TCR-V_genomic_1000_AAGGTACA_merged_2500000.txt	12171	7	8.20123e-05	TGTGCCAGCAGCCGCGGACTAGCGGAAGAGACCCAGTACTTCGGGCCAGGCACGCGGCTCCTGGTGCTCGGTGAGCGCGGGCTGCTGGGGCGCGGGCGCGGGCGGCTTGGGTCTGGTTTTTGCGGGGAGTCCCCGGGCTGTGCTCTGGGGCCAACGTCCTGACTTTC	EEEEEEEEEEEEEEEEEEEEEEEEENNNNNNNNNNNNNNNNNNNNNNNNNNNNNNNNNNNNNNNNNNNNNNNNNNNNNNNNNNNNNNNNNNNNNNNNNNNNNNNNNNNNNNNNNNNNNNNNNNNNNNNNNNNNNNNNNNNNNNNNNNNNNNNNNNNNNNNNNNNNNN	TRBV7-9*00(352.7)	TRBD2*00(50)	TRBJ2-6*00(270)		556|568|593|0|12||60.0	17|27|48|15|25||50.0	19|45|73|141|167||130.0												TGTGCCAGCAGCCGCGGACTAGCGGAAGAGACCCAGTACTTCGGGCCAGGCACGCGGCTCCTGGTGCTCGGTGAGCGCGGGCTGCTGGGGCGCGGGCGCGGGCGGCTTGGGTCTGGTTTTTGCGGGGAGTCCCCGGGCTGTGCTCTGGGGCCAACGTCCTGACTTTC	36								CASSRGLAEETQYFGPGTRLLVLGERGL_GARARAAWVWFLRGVPGLCSGANVLTF		:::::::::0:-5:12:15:-1:-5:25:141:1:167:::	TLML_7_	DNA
2175	CLONES_TRBTLML_7__apheresis_TCR-J_Dep_TCR-V_genomic_1000_AAGGTACA_merged_2500000.txt	12172	7	8.20123e-05	TGTGCCAGCAGCAGGGGGAATTGTCTTTGGACAAGGCACCAGACTCACAGTTGTAGGTAAGACATTTTTCAGGTTCTTTTGCAGATCCGTCACAGGGAAAAGTGGGTCCACAGTGTCCCTTTTAGAGTGGCTATATTCTTATGTGCTAACTATGGCTACACCTTC	EEEEEEEEEEEEEEEEEEEEEEEEEEEEEEEENNNNNNNNNNNNNNNNNNNNNNNNNNNNNNNNNNNNNNNNNNNNNNNNNNNNNNNNNNNNNNNNNNNNNNNNNNNNNNNNNNNNNNNNNNNNNNNNNNNNNNNNNNNNNNNNNNNNNNNNNNNNNNNNNNNNN	TRBV12-3*00(545),TRBV12-4*00(545)	TRBD1*00(35)	TRBJ1-2*00(240.7)		530|541|567|0|11||55.0;530|541|567|0|11||55.0	16|23|36|11|18||35.0	19|40|68|144|165||105.0												TGTGCCAGCAGCAGGGGGAATTGTCTTTGGACAAGGCACCAGACTCACAGTTGTAGGTAAGACATTTTTCAGGTTCTTTTGCAGATCCGTCACAGGGAAAAGTGGGTCCACAGTGTCCCTTTTAGAGTGGCTATATTCTTATGTGCTAACTATGGCTACACCTTC	36								CASSRGNCLWTRHQTHSCR*DIFQVLLQIRHREKWVHSVPFRVAIFLCANYGYTF		:::::::::0:-6:11:11:-4:-1:18:144:1:165:::	TLML_7_	DNA
2176	CLONES_TRBTLML_7__apheresis_TCR-J_Dep_TCR-V_genomic_1000_AAGGTACA_merged_2500000.txt	12181	7	8.20123e-05	TGTGCCAGTAGTACCCCGGACCGAGGACGGGATAATTCACCCCTCCACTTT	EEEEEEEEEEEEEEEEEEEEEEEEEEEEEEEEEEEEEEEEEEEEEEEEEEE	TRBV19*00(1104.8)	TRBD1*00(25),TRBD2*00(25)	TRBJ1-6*00(224)		559|572|596|0|13||65.0	9|14|36|14|19||25.0;13|18|48|14|19||25.0	25|45|73|31|51||100.0												TGTGCCAGTAGTACCCCGGACCGAGGACGGGATAATTCACCCCTCCACTTT	36								CASSTPDRGRDNSPLHF		:::::::::0:-4:13:14:3:-10:19:31:-5:51:::	TLML_7_	DNA
2177	CLONES_TRBTLML_7__apheresis_TCR-J_Dep_TCR-V_genomic_1000_AAGGTACA_merged_2500000.txt	12184	7	8.20123e-05	TGTGCCAGCAGTTACTCGATCTCTGCGACAGCCACTATGGCTACACCTTC	EEEEEEEEEEEEEEEEEEEEEEEEEEEEEEEEEEEEEEEEEEEEEEEEEE	TRBV6-2*00(335),TRBV6-3*00(335)	TRBD1*00(25)	TRBJ1-2*00(225)		516|535|553|0|19||95.0;516|535|553|0|19||95.0	14|19|36|26|31||25.0	23|40|68|33|50||85.0												TGTGCCAGCAGTTACTCGATCTCTGCGACAGCCACTATGGCTACACCTTC	36								CASSYSIS_DSHYGYTF		:::::::::0:2:19:26:-2:-5:31:33:-3:50:::	TLML_7_	DNA
2178	CLONES_TRBTLML_7__apheresis_TCR-J_Dep_TCR-V_genomic_1000_AAGGTACA_merged_2500000.txt	12185	7	8.20123e-05	TGTGCCAGCAGGAGCCACCCGGGACTAGCGGAACAATGAGCAGTTCTTC	EEEEEEEEEEEEEEEEEEEEEEEEEEEEEEEEEEEEEEEEEEEEEEEEE	TRBV2*00(480)	TRBD2*00(70)	TRBJ2-1*00(221.8)		518|529|555|0|11||55.0	13|27|48|17|31||70.0	25|42|70|32|49||85.0												TGTGCCAGCAGGAGCCACCCGGGACTAGCGGAACAATGAGCAGTTCTTC	36								CASRSHPG_*RNNEQFF		:::::::::0:-6:11:17:3:-5:31:32:-5:49:::	TLML_7_	DNA
2179	CLONES_TRBTLML_7__apheresis_TCR-J_Dep_TCR-V_genomic_1000_AAGGTACA_merged_2500000.txt	12187	7	8.20123e-05	TGTGCCAGCAGTTACTTCGGGGGCTGGCAGGGAGAGACCCAGTACTTC	EEEEEEEEEEEEEEEEEEEEEEEEEEEEEEEEEEEEEEEEEEEEEEEE	TRBV6-2*00(475),TRBV6-3*00(475)	TRBD1*00(30)	TRBJ2-5*00(184)		516|532|553|0|16||80.0;516|532|553|0|16||80.0	18|24|36|18|24||30.0	24|40|68|32|48||80.0												TGTGCCAGCAGTTACTTCGGGGGCTGGCAGGGAGAGACCCAGTACTTC	36								CASSYFGGWQGETQYF		:::::::::0:-1:16:18:-6:0:24:32:-4:48:::	TLML_7_	DNA
2180	CLONES_TRBTLML_7__apheresis_TCR-J_Dep_TCR-V_genomic_1000_AAGGTACA_merged_2500000.txt	12189	7	8.20123e-05	TGCGCCAGCAGCTGGACTCCTGGCGGGGACACAGATACGCAGTATTTT	EEEEEEEEEEEEEEEEEEEEEEEEEEEEEEEEEEEEEEEEEEEEEEEE	TRBV5-1*00(600.7)	TRBD2*00(25)	TRBJ2-3*00(218.6)		554|567|590|0|13||65.0	17|22|48|13|18||25.0	22|41|69|29|48||95.0												TGCGCCAGCAGCTGGACTCCTGGCGGGGACACAGATACGCAGTATTTT	36								CASSWTPGGDTDTQYF		:::::::::0:-3:13:13:-1:-10:18:29:-2:48:::	TLML_7_	DNA
2181	CLONES_TRBTLML_7__apheresis_TCR-J_Dep_TCR-V_genomic_1000_AAGGTACA_merged_2500000.txt	12197	7	8.20123e-05	TGCAGTGCTAGAGCTTAGGACAGGGTAAGACCAGCCCCAGCATTTT	EEEEEEEEEEEEEEEEEEEEEEEEEEEEEEEEEEEEEEEEEEEEEE	TRBV20-1*00(1082.6)	TRBD1*00(40)	TRBJ1-5*00(215)		759|772|793|0|13||65.0	13|21|36|17|25||40.0	27|42|70|31|46||75.0												TGCAGTGCTAGAGCTTAGGACAGGGTAAGACCAGCCCCAGCATTTT	36								CSARA*DR_*DQPQHF		:::::::::0:-1:13:17:-1:-3:25:31:-7:46:::	TLML_7_	DNA
2182	CLONES_TRBTLML_7__apheresis_TCR-J_Dep_TCR-V_genomic_1000_AAGGTACA_merged_2500000.txt	12198	7	8.20123e-05	TGTGTCAGCTCACCCCTTAGGGGGTTCGATTATGGCTACACCTTC	EEEEEEEEEEEEEEEEEEEEEEEEEEEEEEEEEEEEEEEEEEEEE	TRBV18*00(1021)	TRBD1*00(30)	TRBJ1-2*00(212.3)		702|716|739|0|14|SC706T|54.0	17|23|36|18|24||30.0	25|40|68|30|45||75.0												TGTGTCAGCTCACCCCTTAGGGGGTTCGATTATGGCTACACCTTC	36								CVSSPLRGFDYGYTF		:::::::::0:-3:14:18:-5:-1:24:30:-5:45:::	TLML_7_	DNA
2183	CLONES_TRBTLML_7__apheresis_TCR-J_Dep_TCR-V_genomic_1000_AAGGTACA_merged_2500000.txt	12203	7	8.20123e-05	TGTGCCAGCAGTTCAATCCCAACAGGGGACACTGAAGCTTTCTTT	EEEEEEEEEEEEEEEEEEEEEEEEEEEEEEEEEEEEEEEEEEEEE	TRBV6-6*00(590)	TRBD1*00(35)	TRBJ1-1*00(225)		516|529|553|0|13||65.0	15|22|36|21|28||35.0	23|40|68|28|45||85.0												TGTGCCAGCAGTTCAATCCCAACAGGGGACACTGAAGCTTTCTTT	36								CASSSIPTGDTEAFF		:::::::::0:-4:13:21:-3:-2:28:28:-3:45:::	TLML_7_	DNA
2184	CLONES_TRBTLML_7__apheresis_TCR-J_Dep_TCR-V_genomic_1000_AAGGTACA_merged_2500000.txt	12204	7	8.20123e-05	TGTGCCAGCAGCATTAGCGGGGGGGCCTACAATGAGCAGTTCTTC	EEEEEEEEEEEEEEEEEEEEEEEEEEEEEEEEEEEEEEEEEEEEE	TRBV7-3*00(1150.7)	TRBD2*00(39)	TRBJ2-1*00(240)		540|552|577|0|12||60.0	21|32|48|14|25|SA28G|39.0	22|42|70|25|45||100.0												TGTGCCAGCAGCATTAGCGGGGGGGCCTACAATGAGCAGTTCTTC	36								CASSISGGAYNEQFF		:::::::::0:-5:12:14:-5:0:25:25:-2:45:::	TLML_7_	DNA
2185	CLONES_TRBTLML_7__apheresis_TCR-J_Dep_TCR-V_genomic_1000_AAGGTACA_merged_2500000.txt	12207	7	8.20123e-05	TGTGCCAGTAGTCCAGGTCTAACAACTAATGAAAAACTGTTTTT	EEEEEEEEEEEEEEEEEEEEEEEEEEEEEEEEEEEEEEEEEEEE	TRBV19*00(1195)		TRBJ1-4*00(219)		559|571|596|0|12||60.0		20|43|71|22|44|DT42|89.0												TGTGCCAGTAGTCCAGGTCTAACAACTAATGAAAAACTGTTTTT	36								CASSPGL_N**KTVF		:::::::::0:-5:12:::::22:0:44:::	TLML_7_	DNA
2186	CLONES_TRBTLML_7__apheresis_TCR-J_Dep_TCR-V_genomic_1000_AAGGTACA_merged_2500000.txt	12221	7	8.20123e-05	TGTGCCAGCTCACTAGCAGGGACCGCCTACGAGCAGTACTTC	EEEEEEEEEEEEEEEEEEEEEEEEEEEEEEEEEEEEEEEEEE	TRBV18*00(598.6)	TRBD1*00(25),TRBD2*00(25)	TRBJ2-7*00(222.7)		702|715|739|0|13||65.0	12|17|36|18|23||25.0;16|21|48|18|23||25.0	22|39|67|25|42||85.0												TGTGCCAGCTCACTAGCAGGGACCGCCTACGAGCAGTACTTC	36								CASSLAGTAYEQYF		:::::::::0:-4:13:18:0:-7:23:25:-2:42:::	TLML_7_	DNA
2187	CLONES_TRBTLML_7__apheresis_TCR-J_Dep_TCR-V_genomic_1000_AAGGTACA_merged_2500000.txt	12222	7	8.20123e-05	TGTGCCAGCAGTTACGTAACAGAACTATGGGAGCAGTACTTC	EEEEEEEEEEEEEEEEEEEEEEEEEEEEEEEEEEEEEEEEEE	TRBV6-6*00(297.7),TRBV6-1*00(269)		TRBJ2-7*00(200)		516|531|553|0|15||75.0;516|528|553|0|12||60.0		27|39|67|30|42||60.0												TGTGCCAGCAGTTACGTAACAGAACTATGGGAGCAGTACTTC	36								CASSYVTELWEQYF		:::::::::0:-2:15:::::30:-7:42:::	TLML_7_	DNA
2188	CLONES_TRBTLML_7__apheresis_TCR-J_Dep_TCR-V_genomic_1000_AAGGTACA_merged_2500000.txt	12223	7	8.20123e-05	TGTGCCAGCAGTCCAACAGGGGTAGTGAACGAGCAGTACTTC	EEEEEEEEEEEEEEEEEEEEEEEEEEEEEEEEEEEEEEEEEE	TRBV6-1*00(250)	TRBD1*00(35)	TRBJ2-7*00(210)		516|528|553|0|12||60.0	15|22|36|15|22||35.0	25|39|67|28|42||70.0												TGTGCCAGCAGTCCAACAGGGGTAGTGAACGAGCAGTACTTC	36								CASSPTGVVNEQYF		:::::::::0:-5:12:15:-3:-2:22:28:-5:42:::	TLML_7_	DNA
2189	CLONES_TRBTLML_7__apheresis_TCR-J_Dep_TCR-V_genomic_1000_AAGGTACA_merged_2500000.txt	12224	7	8.20123e-05	TGTGCCAGCAGCTTATTTCAGCTGAACACTGAAGCTTTCTTT	EEEEEEEEEEEEEEEEEEEEEEEEEEEEEEEEEEEEEEEEEE	TRBV7-2*00(195)		TRBJ1-1*00(102)		580|595|617|0|15||75.0		20|40|68|22|42||100.0												TGTGCCAGCAGCTTATTTCAGCTGAACACTGAAGCTTTCTTT	36								CASSLFQLNTEAFF		:::::::::0:-2:15:::::22:0:42:::	TLML_7_	DNA
2190	CLONES_TRBTLML_7__apheresis_TCR-J_Dep_TCR-V_genomic_1000_AAGGTACA_merged_2500000.txt	12225	7	8.20123e-05	TGTGCCAGCAGCCAAGCTTTACAGTCCCCTGGCTACACCTTC	EEEEEEEEEEEEEEEEEEEEEEEEEEEEEEEEEEEEEEEEEE	TRBV4-2*00(620),TRBV4-3*00(572)	TRBD2*00(30)	TRBJ1-2*00(205)		537|553|574|0|16||80.0;537|553|574|0|16|SC539T|64.0	10|16|48|22|28||30.0	27|40|68|29|42||65.0												TGTGCCAGCAGCCAAGCTTTACAGTCCCCTGGCTACACCTTC	36								CASSQALQSPGYTF		:::::::::0:-1:16:22:6:-16:28:29:-7:42:::	TLML_7_	DNA
2191	CLONES_TRBTLML_7__apheresis_TCR-J_Dep_TCR-V_genomic_1000_AAGGTACA_merged_2500000.txt	12226	7	8.20123e-05	TGTGCCAGCAGAAAGCCGTCGCGGGACGGGGAGCAGTACTTC	EEEEEEEEEEEEEEEEEEEEEEEEEEEEEEEEEEEEEEEEEE	TRBV6-5*00(1069.1),TRBV6-8*00(936.4)	TRBD1*00(34),TRBD2*00(34)	TRBJ2-7*00(200)		519|530|556|0|11||55.0;512|523|549|0|11||55.0	7|17|36|17|27|SC10G|34.0;11|21|48|17|27|SC14G|34.0	27|39|67|30|42||60.0												TGTGCCAGCAGAAAGCCGTCGCGGGACGGGGAGCAGTACTTC	36								CASRKPSRDGEQYF		:::::::::0:-6:11:17:5:-7:27:30:-7:42:::	TLML_7_	DNA
2192	CLONES_TRBTLML_7__apheresis_TCR-J_Dep_TCR-V_genomic_1000_AAGGTACA_merged_2500000.txt	12230	7	8.20123e-05	TGCGCCAGCAGCCAAGGGACAGGAGACGAAAAACTGTTTTTT	EEEEEEEEEEEEEEEEEEEEEEEEEEEEEEEEEEEEEEEEEE	TRBV4-3*00(522.3),TRBV4-2*00(506.3)	TRBD1*00(35)	TRBJ1-4*00(172.3)		537|553|574|0|16||80.0;537|553|574|0|16|ST539C|64.0	13|20|36|16|23||35.0	28|43|71|27|42||75.0												TGCGCCAGCAGCCAAGGGACAGGAGACGAAAAACTGTTTTTT	36								CASSQGTGDEKLFF		:::::::::0:-1:16:16:-1:-4:23:27:-8:42:::	TLML_7_	DNA
2193	CLONES_TRBTLML_7__apheresis_TCR-J_Dep_TCR-V_genomic_1000_AAGGTACA_merged_2500000.txt	12244	7	8.20123e-05	TGTGCCTGGACACTAGCTGGGGGCGAGACCCAGTACTTC	EEEEEEEEEEEEEEEEEEEEEEEEEEEEEEEEEEEEEEE	TRBV30*00(370)	TRBD1*00(30),TRBD2*00(30)	TRBJ2-5*00(215)		787|797|821|0|10||50.0	18|24|36|18|24||30.0;19|25|48|11|17||30.0	25|40|68|24|39||75.0												TGTGCCTGGACACTAGCTGGGGGCGAGACCCAGTACTTC	36								CAWTLAGGETQYF		:::::::::0:-4:10:18:-6:0:24:24:-5:39:::	TLML_7_	DNA
2194	CLONES_TRBTLML_7__apheresis_TCR-J_Dep_TCR-V_genomic_1000_AAGGTACA_merged_2500000.txt	12248	7	8.20123e-05	TGTGCCAGCAGCTGGGACGTGGATTCACCCCTCAACTTT	EEEEEEEEEEEEEEEEEEEEEEEEEEEEEEEEEEEEEEE	TRBV7-3*00(160)	TRBD1*00(25),TRBD2*00(25)	TRBJ1-6*00(161)		540|553|577|0|13||65.0	12|17|36|13|18||25.0;16|21|48|13|18||25.0	28|45|73|22|39|SC39A|69.0												TGTGCCAGCAGCTGGGACGTGGATTCACCCCTCAACTTT	36								CASSWDVDSPLNF		:::::::::0:-4:13:13:0:-7:18:22:-8:39:::	TLML_7_	DNA
2195	CLONES_TRBTLML_7__apheresis_TCR-J_Dep_TCR-V_genomic_1000_AAGGTACA_merged_2500000.txt	12249	7	8.20123e-05	TGTGCCAGCAGCCCCACGGAGGCCTATGGCTACACCTTC	EEEEEEEEEEEEEEEEEEEEEEEEEEEEEEEEEEEEEEE	TRBV5-6*00(1078.4)	TRBD2*00(25)	TRBJ1-2*00(210)		550|562|586|0|12||60.0	26|31|48|17|22||25.0	24|40|68|23|39||80.0												TGTGCCAGCAGCCCCACGGAGGCCTATGGCTACACCTTC	36								CASSPTEAYGYTF		:::::::::0:-4:12:17:-10:-1:22:23:-4:39:::	TLML_7_	DNA
2196	CLONES_TRBTLML_7__apheresis_TCR-J_Dep_TCR-V_genomic_1000_AAGGTACA_merged_2500000.txt	12266	7	8.20123e-05	TGTGCCAGTAGTTTTGTCCTGGGCGGCTACACCTTC	EEEEEEEEEEEEEEEEEEEEEEEEEEEEEEEEEEEE	TRBV19*00(187.7)	TRBD1*00(29)	TRBJ1-2*00(200)		559|571|596|0|12||60.0	6|15|36|14|23|SC11T|29.0	28|40|68|24|36||60.0												TGTGCCAGTAGTTTTGTCCTGGGCGGCTACACCTTC	36								CASSFVLGGYTF		:::::::::0:-5:12:14:6:-9:23:24:-8:36:::	TLML_7_	DNA
2197	CLONES_TRBTLML_7__apheresis_TCR-J_Dep_TCR-V_genomic_1000_AAGGTACA_merged_2500000.txt	12267	7	8.20123e-05	TGTGCCAGCAGGGGACCGACCATCGGCTACACCTTC	EEEEEEEEEEEEEEEEEEEEEEEEEEEEEEEEEEEE	TRBV27*00(252.3)	TRBD1*00(25),TRBD2*00(25)	TRBJ1-2*00(194.7)		556|567|593|0|11||55.0	12|17|36|11|16||25.0;16|21|48|11|16||25.0	28|40|68|24|36||60.0												TGTGCCAGCAGGGGACCGACCATCGGCTACACCTTC	36								CASRGPTIGYTF		:::::::::0:-6:11:11:0:-7:16:24:-8:36:::	TLML_7_	DNA
2198	CLONES_TRBTLML_7__apheresis_TCR-J_Dep_TCR-V_genomic_1000_AAGGTACA_merged_2500000.txt	12268	7	8.20123e-05	TGTGCCAGCAATGGGGGGGCCGGGGAGCTGTTTTTT	EEEEEEEEEEEEEEEEEEEEEEEEEEEEEEEEEEEE	TRBV12-3*00(707),TRBV12-4*00(707)	TRBD1*00(25)	TRBJ2-2*00(225)		530|540|567|0|10||50.0;530|540|567|0|10||50.0	18|23|36|12|17||25.0	26|43|71|19|36||85.0												TGTGCCAGCAATGGGGGGGCCGGGGAGCTGTTTTTT	36								CASNGGAGELFF		:::::::::0:-7:10:12:-6:-1:17:19:-6:36:::	TLML_7_	DNA
2199	CLONES_TRBTLML_7__apheresis_TCR-J_Dep_TCR-V_genomic_1000_AAGGTACA_merged_2500000.txt	12281	7	8.20123e-05	TGCAGTCCGGGACTGAGCTATGGCTACACCTTC	EEEEEEEEEEEEEEEEEEEEEEEEEEEEEEEEE	TRBV20-1*00(260.9)	TRBD2*00(40),TRBD1*00(35)	TRBJ1-2*00(217.7)		759|765|793|0|6||30.0	14|22|48|6|14||40.0;10|17|36|6|13||35.0	24|40|68|17|33||80.0												TGCAGTCCGGGACTGAGCTATGGCTACACCTTC	36								CSPGLSYGYTF		:::::::::0:-8:6:6:2:-10:14:17:-4:33:::	TLML_7_	DNA
2200	CLONES_TRBTLML_7__apheresis_TCR-J_Dep_TCR-V_genomic_1000_AAGGTACA_merged_2500000.txt	12292	6	7.02963e-05	TGCAGTGCTAGAGGCGGAATAGAGGGAGGGCCCCCCTCTTTTTCTTACAATGAGCAGTTCTTCGGGCCAGGGACACGGCTCACCGTGCTAGGTAAGAAGGGGGCTCCAGGTGGGAGAGAGGGTGAGCAGCCCAGCCTGCACGACCCCAGAACCCTGTTCTTAGGGGAGTGGACACTGGGCAATCCAGGGCCCTCCTCGAGGGAAGCGGGGTTTGCGCCAGGGTCCCCAGGGCTGTGCGAACACCGGGGAGCTGTTTTTT	EEEEEEEEEEEEEEEEEEEEEEEEEEEEEEEEEEEEEEEEEEEEEEEEEEEEEEEEEEEEEEEEEEEENNNNNNNNNNNNNNNNNNNNNNNNNNNNNNNNNNNNNNNNNNNNNNNNNNNNNNNNNNNNNNNNNNEEEEEEEEEEEEEEEEEEEEEEEEEEEEEEEEEEEEEEEEEEEEEEEEEEEEEEEEEEEEEEEEEEEEEEEEEEEEEEEEEEEEENNNNNNNNNNNNNNNNNNNNNNNNNNNNNNNNNNNNNNNN	TRBV20-1*00(150)	TRBD2*00(58)	TRBJ2-2*00(260)		759|772|793|0|13||65.0	17|35|48|15|33|SC20ASC24A|58.0	19|43|71|235|259||120.0												TGCAGTGCTAGAGGCGGAATAGAGGGAGGGCCCCCCTCTTTTTCTTACAATGAGCAGTTCTTCGGGCCAGGGACACGGCTCACCGTGCTAGGTAAGAAGGGGGCTCCAGGTGGGAGAGAGGGTGAGCAGCCCAGCCTGCACGACCCCAGAACCCTGTTCTTAGGGGAGTGGACACTGGGCAATCCAGGGCCCTCCTCGAGGGAAGCGGGGTTTGCGCCAGGGTCCCCAGGGCTGTGCGAACACCGGGGAGCTGTTTTTT	36								CSARGGIEGGPPSFSYNEQFFGPGTRLTVLGKKGAPGGREGEQ_PACTTPEPCS*GSGHWAIQGPPRGKRGLRQGPQGCANTGELFF		:::::::::0:-1:13:15:-1:3:33:235:1:259:::	TLML_7_	DNA
2201	CLONES_TRBTLML_7__apheresis_TCR-J_Dep_TCR-V_genomic_1000_AAGGTACA_merged_2500000.txt	12293	6	7.02963e-05	TGTGCCAGCAGTTACCCTAGCGGGGGGGAAAACAATGAGCAGTTCTTCGGGCCAGGGACACGGCTCACCGTGCTAGGTAAGAAGGGGGCTCCAGGTGGGAGAGAGGGTGAGCAGCCCAGCCTGCACGACCCCAGAACCCTGTTCTTAGGGGAGTGGACACTGGGCAATCCAGGGCCCTCCTCGAGGGAAGCGGGGTTTGCGCCAGGGTCCCCAGGGCTGTGCGAACACCGGGGAGCTGTTTTTT	EEEEEEEEEEEEEEEEEEEEEEEEEEEEEEEEEEEEENNNNNNNNNNNNNNNNNNNNNNNNNNNNNNNNNNNNNNNNNNNNNNNNNNNNNNNNNNNNNNNNNNNNNNNNNNNNNNNNNNNNNNNNNNNNNNNNNNNNNNNNNNNNNNNNNNNNNNNNNNNNNNNNNNNNNNNNNNNNNNNNNNNNNNNNNNNNNNNNNNNNNNNNNNNNNNNNNNNNNNNNNNNNNNNNNNNNNNNNNNNNNNN	TRBV6-2*00(245),TRBV6-3*00(245)	TRBD2*00(50)	TRBJ2-2*00(259)		516|531|553|0|15||75.0;516|531|553|0|15||75.0	28|38|48|170|180||50.0	19|43|71|220|244||120.0												TGTGCCAGCAGTTACCCTAGCGGGGGGGAAAACAATGAGCAGTTCTTCGGGCCAGGGACACGGCTCACCGTGCTAGGTAAGAAGGGGGCTCCAGGTGGGAGAGAGGGTGAGCAGCCCAGCCTGCACGACCCCAGAACCCTGTTCTTAGGGGAGTGGACACTGGGCAATCCAGGGCCCTCCTCGAGGGAAGCGGGGTTTGCGCCAGGGTCCCCAGGGCTGTGCGAACACCGGGGAGCTGTTTTTT	36								CASSYPSGGENNEQFFGPGTRLTVLGKKGAPGGREGEQPSL_TTPEPCS*GSGHWAIQGPPRGKRGLRQGPQGCANTGELFF		:::::::::0:-2:15:170:-12:6:180:220:1:244:::	TLML_7_	DNA
2202	CLONES_TRBTLML_7__apheresis_TCR-J_Dep_TCR-V_genomic_1000_AAGGTACA_merged_2500000.txt	12294	6	7.02963e-05	TGTGCCAGCAGTTCAGGGGACAACTCCTACAATGAGCAGTTCTTCGGGCCAGGGACACGGCTCACCGTGCTAGGTAAGAAGGGGGCTCCAGGTGGGAGAGAGGGTGAGCAGCCCAGCCTGCACGACCCCAGAACCCTGTTCTTAGGGGAGTGGACACTGGGCAATCCAGGGCCCTCCTCGAGGGAAGCGGGGTTTGCGCCAGGGTCCCCAGGGCTGTGCGAACACCGGGGAGCTGTTTTTT	EEEEEEEEEEEEEEEEEEEEEEEEEEEEEEEEEENNNNNNNNNNNNNNNNNNNNNNNNNNNNNNNNNNNNNNNNNNNNNNNNNNNNNNNNNNNNNNNNNNNNNNNNNNNNNNNNNNNNNNNNNNNNNNNNNNNNNNNNNNNNNNNNNNNNNNNNNNNNNNNNNNNNNNNNNNNNNNNNNNNNNNNNNNNNNNNNNNNNNNNNNNNNNNNNNNNNNNNNNNNNNNNNNNNNNNNNNNNNNNN	TRBV6-2*00(285),TRBV6-3*00(285)	TRBD2*00(50)	TRBJ2-2*00(260),TRBJ2-1*00(250)		516|529|553|0|13||65.0;516|529|553|0|13||65.0	28|38|48|167|177||50.0	19|43|71|217|241||120.0;30|42|70|229|241|SA34TSC38TSC41T|12.0												TGTGCCAGCAGTTCAGGGGACAACTCCTACAATGAGCAGTTCTTCGGGCCAGGGACACGGCTCACCGTGCTAGGTAAGAAGGGGGCTCCAGGTGGGAGAGAGGGTGAGCAGCCCAGCCTGCACGACCCCAGAACCCTGTTCTTAGGGGAGTGGACACTGGGCAATCCAGGGCCCTCCTCGAGGGAAGCGGGGTTTGCGCCAGGGTCCCCAGGGCTGTGCGAACACCGGGGAGCTGTTTTTT	36								CASSSGDNSYNEQFFGPGTRLTVLGKKGAPGGREGEQPSL_TTPEPCS*GSGHWAIQGPPRGKRGLRQGPQGCANTGELFF		:::::::::0:-4:13:167:-12:6:177:217:1:241:::	TLML_7_	DNA
2203	CLONES_TRBTLML_7__apheresis_TCR-J_Dep_TCR-V_genomic_1000_AAGGTACA_merged_2500000.txt	12295	6	7.02963e-05	TGTGCCAGCAGCCCGAGCGAGTTGTCCTACAATGAGCAGTTCTTCGGGCCAGGGACACGGCTCACCGTGCTAGGTAAGAAGGGGGCTCCAGGTGGGAGAGAGGGTGAGCAGCCCAGCCTGCACGACCCCAGAACCCTGTTCTTAGGGGAGTGGACACTGGGCAATCCAGGGCCCTCCTCGAGGGAAGCGGGGTTTGCGCCAGGGTCCCCAGGGCTGTGCGAACACCGGGGAGCTGTTTTTT	EEEEEEEEEEEEEEEEEEEEEEEEEEEEEEENNNNNNNNNNNNNNNNNNNNNNNNNNNNNNNNNNNNNNNNNNNNNNNNNNNNNNNNNNNNNNNNNNNNNNNNNNNNNNNNNNNNNNNNNNNNNNNNNNNNNNNNNNNNNNNNNNNNNNNNNNNNNNNNNNNNNNNNNNNNNNNNNNNNNNNNNNNNNNNNNNNNNNNNNNNNNNNNNNNNNNNNNNNNNNNNNNNNNNNNNNNNNNNNNN	TRBV7-3*00(145)	TRBD2*00(50)	TRBJ2-2*00(260),TRBJ2-1*00(245)		540|552|577|0|12||60.0	28|38|48|167|177||50.0	19|43|71|217|241||120.0;30|42|70|229|241|SA34TSC38TSC41T|12.0												TGTGCCAGCAGCCCGAGCGAGTTGTCCTACAATGAGCAGTTCTTCGGGCCAGGGACACGGCTCACCGTGCTAGGTAAGAAGGGGGCTCCAGGTGGGAGAGAGGGTGAGCAGCCCAGCCTGCACGACCCCAGAACCCTGTTCTTAGGGGAGTGGACACTGGGCAATCCAGGGCCCTCCTCGAGGGAAGCGGGGTTTGCGCCAGGGTCCCCAGGGCTGTGCGAACACCGGGGAGCTGTTTTTT	36								CASSPSELSYNEQFFGPGTRLTVLGKKGAPGGREGEQPSL_TTPEPCS*GSGHWAIQGPPRGKRGLRQGPQGCANTGELFF		:::::::::0:-5:12:167:-12:6:177:217:1:241:::	TLML_7_	DNA
2204	CLONES_TRBTLML_7__apheresis_TCR-J_Dep_TCR-V_genomic_1000_AAGGTACA_merged_2500000.txt	12296	6	7.02963e-05	TGTGCCACCAGCAGAGATCTCTGGAATGAGCAGTTCTTCGGGCCAGGGACACGGCTCACCGTGCTAGGTAAGAAGGGGGCTCCAGGTGGGAGAGAGGGTGAGCAGCCCAGCCTGCACGACCCCAGAACCCTGTTCTTAGGGGAGTGGACACTGGGCAATCCAGGGCCCTCCTCGAGGGAAGCGGGGTTTGCGCCAGGGTCCCCAGGGCTGTGCGAACACCGGGGAGCTGTTTTTT	EEEEEEEEEEEEEEEEEEEEEEEEEEEENNNNNNNNNNNNNNNNNNNNNNNNNNNNNNNNNNNNNNNNNNNNNNNNNNNNNNNNNNNNNNNNNNNNNNNNNNNNEEEEEEEEEEEEEEEEEEEEEEEEEEEEEEEEEEEEEEEEEEEEEEEEEEEEEEEEEEEEEEEEEEEEEEEENNNNNNNNNNNNNNNNNNNNNNNNNNNNNNNNNNNNNNNNNNNNNNNNNNNNNNNNNNN	TRBV15*00(330.8)	TRBD2*00(50)	TRBJ2-2*00(260)		552|575|589|0|23||115.0	28|38|48|161|171||50.0	19|43|71|211|235||120.0												TGTGCCACCAGCAGAGATCTCTGGAATGAGCAGTTCTTCGGGCCAGGGACACGGCTCACCGTGCTAGGTAAGAAGGGGGCTCCAGGTGGGAGAGAGGGTGAGCAGCCCAGCCTGCACGACCCCAGAACCCTGTTCTTAGGGGAGTGGACACTGGGCAATCCAGGGCCCTCCTCGAGGGAAGCGGGGTTTGCGCCAGGGTCCCCAGGGCTGTGCGAACACCGGGGAGCTGTTTTTT	36								CATSRDLWNEQFFGPGTRLTVLGKKGAPGGREGEQPSLH_TPEPCS*GSGHWAIQGPPRGKRGLRQGPQGCANTGELFF		:::::::::0:6:23:161:-12:6:171:211:1:235:::	TLML_7_	DNA
2205	CLONES_TRBTLML_7__apheresis_TCR-J_Dep_TCR-V_genomic_1000_AAGGTACA_merged_2500000.txt	12297	6	7.02963e-05	TGTGCCACCAGCGCTCGACGACCTCGCACAGATACGCAGTATTTTGGCCCAGGCACCCGGCTGACAGTGCTCGGTAAGCGGGGGCTCCCGCTGAAGCCCGGGAACTGGGGAGGGGGCGCCCCGGGACGCCGGGGGCGTCGCAGGGCCAGTTTCTGTGCCGCGTCTCGGGGCTGTGAGCCAAAAACATTCAGTACTTC	EEEEEEEEEEEEEEEEEEEEEEEEENNNNNNNNNNNNNNNNNNNNNNNNNNNNNNNNNNNNNNNNNNNEEEEEEEEEEEEEEEEEEEEEEEEEEEEEEEEEEEEEEEEEEEEEEEEEEEEEEEEEEEEEEEEEEEEEEEEEEEEEEEEEEEEEEEEEEEEEEEEENNNNNNNNNNNNNNNNNNNNNNNNNNNNNNNN	TRBV15*00(459)	TRBD1*00(60)	TRBJ2-4*00(250),TRBJ2-3*00(240)		552|564|589|0|12||60.0	17|29|36|110|122||60.0	20|42|70|175|197||110.0;32|41|69|188|197|ST37CST40C|13.0												TGTGCCACCAGCGCTCGACGACCTCGCACAGATACGCAGTATTTTGGCCCAGGCACCCGGCTGACAGTGCTCGGTAAGCGGGGGCTCCCGCTGAAGCCCGGGAACTGGGGAGGGGGCGCCCCGGGACGCCGGGGGCGTCGCAGGGCCAGTTTCTGTGCCGCGTCTCGGGGCTGTGAGCCAAAAACATTCAGTACTTC	36								CATSARRPRTDTQYFGPGTRLTVLGKRGLPLKP_ELGRGRPGTPGASQGQFLCRVSGL*AKNIQYF		:::::::::0:-5:12:110:-5:5:122:175:0:197:::	TLML_7_	DNA
2206	CLONES_TRBTLML_7__apheresis_TCR-J_Dep_TCR-V_genomic_1000_AAGGTACA_merged_2500000.txt	12298	6	7.02963e-05	TGTGCCAGCAGCTCCGGGCCCCTCCGCACAGATACGCAGTATTTTGGCCCAGGCACCCGGCTGACAGTGCTCGGTAAGCGGGGGCTCCCGCTGAAGCCCGGGAACTGGGGAGGGGGCGCCCCGGGACGCCGGGGGCGTCGCAGGGCCAGTTTCTGTGCCGCGTCTCGGGGCTGTGAGCCAAAAACATTCAGTACTTC	EEEEEEEEEEEEEEEEEEEEEEEAENNNNNNNNNNNNNNNNNNNNEEEEEEEEEEEEEEEEEEEEEEEEEEEEEEEEEEEEEEEEEEEEEEEEEEEEEEEEEEEEEEEEEEEEEEEEEEEEEEEEEEEEEEEEEEEEEEEEEEEEEEEEEEEEEEEEEEEEEEEEEEEEEEEEEEEEEEEEEEEEEEEE7NNNNNNN	TRBV5-6*00(587)	TRBD1*00(60)	TRBJ2-4*00(250),TRBJ2-3*00(240)		550|563|586|0|13||65.0	17|29|36|110|122||60.0	20|42|70|175|197||110.0;32|41|69|188|197|ST37CST40C|13.0												TGTGCCAGCAGCTCCGGGCCCCTCCGCACAGATACGCAGTATTTTGGCCCAGGCACCCGGCTGACAGTGCTCGGTAAGCGGGGGCTCCCGCTGAAGCCCGGGAACTGGGGAGGGGGCGCCCCGGGACGCCGGGGGCGTCGCAGGGCCAGTTTCTGTGCCGCGTCTCGGGGCTGTGAGCCAAAAACATTCAGTACTTC	22								CASSSGPLRTDTQYFGPGTRLTVLGKRGLPLKP_ELGRGRPGTPGASQGQFLCRVSGL*AKNIQYF		:::::::::0:-3:13:110:-5:5:122:175:0:197:::	TLML_7_	DNA
2207	CLONES_TRBTLML_7__apheresis_TCR-J_Dep_TCR-V_genomic_1000_AAGGTACA_merged_2500000.txt	12299	6	7.02963e-05	TGTGCCAGCAGCTTAGGGACAGGGGGGTTCGACGGGGAGCTGTTTTTTGGAGAAGGCTCTAGGCTGACCGTACTGGGTAAGGAGGCGGTTGGGGCTCCGGAGAGCTCCGAGAGGGCGGGATGGGCAGAGGTAAGCAGCTGCCCCACTCTGAGAGGGGCTGTGCTGAGAGGCGCTGCTGGG	EEEEEEEEEEEEEEEEEEEEEEEEEEEEEEEEEEEEEEEEEEEEEEEEEEEEEEEEEEEEEEENNNNNNNNNNNNNNNNNNNNNNNNNNNNNNNNNNNNNNNNNNNNNNNNNNNNNNNNNNNNNNNNEEEEEEEEEEEEEEEEEEEEEEEEEEEEEEEEENNNNNNNNNNNNNNNNNNNN	TRBV7-3*00(195)	TRBD1*00(55)	TRBJ2-2P*00(235),TRBJ2-2*00(220)		540|555|577|0|15||75.0	12|23|36|15|26||55.0	19|38|66|161|180||95.0;43|43|71|180|180||0.0												TGTGCCAGCAGCTTAGGGACAGGGGGGTTCGACGGGGAGCTGTTTTTTGGAGAAGGCTCTAGGCTGACCGTACTGGGTAAGGAGGCGGTTGGGGCTCCGGAGAGCTCCGAGAGGGCGGGATGGGCAGAGGTAAGCAGCTGCCCCACTCTGAGAGGGGCTGTGCTGAGAGGCGCTGCTGGG	36								CASSLGTGGFDGELFFGEGSRLTVLGKEAVGAPESSERAGWAEVSSCPTLRGAVLRGAAG		:::::::::0:-2:15:15:0:-1:26:161:1:180:::	TLML_7_	DNA
2208	CLONES_TRBTLML_7__apheresis_TCR-J_Dep_TCR-V_genomic_1000_AAGGTACA_merged_2500000.txt	12300	6	7.02963e-05	TGTGCCAGCAGCCAACAGGACAGGATGGTAGCTTTCTTTGGACAAGGCACCAGACTCACAGTTGTAGGTAAGACATTTTTCAGGTTCTTTTGCAGATCCGTCACAGGGAAAAGTGGGTCCACAGTGTCCCTTTTAGAGTGGCTATATTCTTATGTGCTAACTATGGCTACACCTTC	EEEEEEEEEEEEEEEEEEEEEEEEEEEEEEEEEEEEEEEEEEEEEENNNNNNNNNNNNNNNNNNNNNNNNNNNNNNNNEEEEEEEEEEEEEEEEEEEEEEEEEEEEEEEEEEEEEEEEEEEEEEENNNNNNNNNNNNNNNNNNNNNNNNNNNNNNNNNNNNNNNNNNNNNNNNNNN	TRBV3-1*00(440),TRBV3-2*00(392)	TRBD1*00(35)	TRBJ1-2*00(245)		543|558|580|0|15||75.0;543|558|580|0|15||75.0	13|20|36|17|24||35.0	19|40|68|155|176||105.0												TGTGCCAGCAGCCAACAGGACAGGATGGTAGCTTTCTTTGGACAAGGCACCAGACTCACAGTTGTAGGTAAGACATTTTTCAGGTTCTTTTGCAGATCCGTCACAGGGAAAAGTGGGTCCACAGTGTCCCTTTTAGAGTGGCTATATTCTTATGTGCTAACTATGGCTACACCTTC	36								CASSQQDRMVAFFGQGTRLTVVGKTFFRF_LQIRHREKWVHSVPFRVAIFLCANYGYTF		:::::::::0:-2:15:17:-1:-4:24:155:1:176:::	TLML_7_	DNA
2209	CLONES_TRBTLML_7__apheresis_TCR-J_Dep_TCR-V_genomic_1000_AAGGTACA_merged_2500000.txt	12301	6	7.02963e-05	TGTGCCAGCAGTTTCGGAGAGGGATCCGGGGAGCTGTTTTTTGGAGAAGGCTCTAGGCTGACCGTACTGGGTAAGGAGGCGGTTGGGGCTCCGGAGAGCTCCGAGAGGGCGGGATGGGCAGAGGTAAGCAGCTGCCCCACTCTGAGAGGGGCTGTGCTGAGAGGCGCTGCTGGG	EEEEEEEEEEEEEEEEEEEEEEEEEEEEEENNNNNNNNNNNNNNNNNNNNNNNNNNNNNNNNNNNNNNNNNNNNNNNNNNNNNNNNNNNNNNNNNNNNNNNNNNNNNNEEEEEEEEEENNNNNNNNNNNNNNNNNNNNNNNNNNNNNNNNNNNNNNNNNNNNNNNNNNNNNNNN	TRBV12-3*00(285),TRBV12-4*00(285)	TRBD2*00(30)	TRBJ2-2P*00(235)		530|544|567|0|14||70.0;530|544|567|0|14||70.0	23|29|48|108|114||30.0	19|38|66|155|174||95.0												TGTGCCAGCAGTTTCGGAGAGGGATCCGGGGAGCTGTTTTTTGGAGAAGGCTCTAGGCTGACCGTACTGGGTAAGGAGGCGGTTGGGGCTCCGGAGAGCTCCGAGAGGGCGGGATGGGCAGAGGTAAGCAGCTGCCCCACTCTGAGAGGGGCTGTGCTGAGAGGCGCTGCTGGG	36								CASSFGEGSGELFFGEGSRLTVLGKEAVGAPESSERAGWAEVSSCPTLRGAVLRGAAG		:::::::::0:-3:14:108:-7:-3:114:155:1:174:::	TLML_7_	DNA
2210	CLONES_TRBTLML_7__apheresis_TCR-J_Dep_TCR-V_genomic_1000_AAGGTACA_merged_2500000.txt	12302	6	7.02963e-05	TGTGCCAGCAGTTTACCCCACGGTGGCGAGGAGACCCAGTACTTCGGGCCAGGCACGCGGCTCCTGGTGCTCGGTGAGCGCGGGCTGCTGGGGCGCGGGCGCGGGCGGCTTGGGTCTGGTTTTTGCGGGGAGTCCCCGGGCTGTGCTCTGGGGCCAACGTCCTGACTTTC	EEEEEEEEEEEEEEEEEEEEEEEEEEEEEEEEEEEEEEEEENNNNNNNNNNNNNNNNNNNNNNNNNNNNNNNNNNNNNNNNNNNNNNNNNNNNNNNNNNNNNNNEEEEEEEEEEEEEEEEEENNNNNNNNNNNNNNNNNNNNNNNNNNNNNNNNNNNNNNNNNNNNNNNN	TRBV12-3*00(310),TRBV12-4*00(310)	TRBD1*00(35),TRBD2*00(30)	TRBJ2-6*00(270)		530|545|567|0|15||75.0;530|545|567|0|15||75.0	19|26|36|89|96||35.0;10|16|48|130|136||30.0	19|45|73|144|170||130.0												TGTGCCAGCAGTTTACCCCACGGTGGCGAGGAGACCCAGTACTTCGGGCCAGGCACGCGGCTCCTGGTGCTCGGTGAGCGCGGGCTGCTGGGGCGCGGGCGCGGGCGGCTTGGGTCTGGTTTTTGCGGGGAGTCCCCGGGCTGTGCTCTGGGGCCAACGTCCTGACTTTC	36								CASSLPHGGEETQYFGPGTRLLVLGERG_AGARARAAWVWFLRGVPGLCSGANVLTF		:::::::::0:-2:15:89:-7:2:96:144:1:170:::	TLML_7_	DNA
2211	CLONES_TRBTLML_7__apheresis_TCR-J_Dep_TCR-V_genomic_1000_AAGGTACA_merged_2500000.txt	12303	6	7.02963e-05	TGTGCCAGCAGTTGGGACAGGGGGCGGGAGACCCAGTACTTCGGGCCAGGCACGCGGCTCCTGGTGCTCGGTGAGCGCGGGCTGCTGGGGCGCGGGCGCGGGCGGCTTGGGTCTGGTTTTTGCGGGGAGTCCCCGGGCTGTGCTCTGGGGCCAACGTCCTGACTTTC	EEEEEEEEEEEEEEEEEEEEEEEEEEEEEEEEEENNNNNNNNNNNNNNNNNNNNEEEEEEEEEEEENNNNNNNNNNNNNNNNNNNNNNNNNNNNNNNNNNNNNNNNNNNNNNNNNNNNNNNNNNNNNNNNNNNNNNNNNNNNNNNNNNNNNNNNNNNNNNNNNNNNN	TRBV12-3*00(550),TRBV12-4*00(550)	TRBD1*00(65)	TRBJ2-6*00(270)		530|543|567|0|13||65.0;530|543|567|0|13||65.0	12|25|36|13|26||65.0	19|45|73|141|167||130.0												TGTGCCAGCAGTTGGGACAGGGGGCGGGAGACCCAGTACTTCGGGCCAGGCACGCGGCTCCTGGTGCTCGGTGAGCGCGGGCTGCTGGGGCGCGGGCGCGGGCGGCTTGGGTCTGGTTTTTGCGGGGAGTCCCCGGGCTGTGCTCTGGGGCCAACGTCCTGACTTTC	36								CASSWDRGRETQYFGPGTRLLVLGERGL_GARARAAWVWFLRGVPGLCSGANVLTF		:::::::::0:-4:13:13:0:1:26:141:1:167:::	TLML_7_	DNA
2212	CLONES_TRBTLML_7__apheresis_TCR-J_Dep_TCR-V_genomic_1000_AAGGTACA_merged_2500000.txt	12304	6	7.02963e-05	TGTGCCAGCACCCTTGACAGGGGGGAGACCCAGTACTTCGGGCCAGGCACGCGGCTCCTGGTGCTCGGTGAGCGCGGGCTGCTGGGGCGCGGGCGCGGGCGGCTTGGGTCTGGTTTTTGCGGGGAGTCCCCGGGCTGTGCTCTGGGGCCAACGTCCTGACTTTC	EEEEEEEEEEEEEEEEEEEEEEEEEEEAEEENNNNNNNNNNNNNNNNNNNNNNNNNNNNNNNNNNNNNNNNNEEEEEEEEEEEEEEEEEEEEEEEEEEEEEEEEEEEEEENNNNNNNNNNNNNNNNNNNNNNNNNNNNNNNNNNNNNNNNNNNNNNNNNNNNNN	TRBV12-3*00(445),TRBV12-4*00(445)	TRBD1*00(45)	TRBJ2-6*00(270)		530|540|567|0|10||50.0;530|540|567|0|10||50.0	14|23|36|15|24||45.0	19|45|73|138|164||130.0												TGTGCCAGCACCCTTGACAGGGGGGAGACCCAGTACTTCGGGCCAGGCACGCGGCTCCTGGTGCTCGGTGAGCGCGGGCTGCTGGGGCGCGGGCGCGGGCGGCTTGGGTCTGGTTTTTGCGGGGAGTCCCCGGGCTGTGCTCTGGGGCCAACGTCCTGACTTTC	32								CASTLDRGETQYFGPGTRLLVLGERGL_GARARAAWVWFLRGVPGLCSGANVLTF		:::::::::0:-7:10:15:-2:-1:24:138:1:164:::	TLML_7_	DNA
2213	CLONES_TRBTLML_7__apheresis_TCR-J_Dep_TCR-V_genomic_1000_AAGGTACA_merged_2500000.txt	12310	6	7.02963e-05	TGCGCCAGCAGCTTCACTAGCGGGGGATCTAGCACAGATACGCAGTATTTT	EEEEEEEEEEEEEEEEEEEEEEEEEEEEEEEEEEEEEEEEEEEEEEEEEEE	TRBV5-1*00(739)	TRBD2*00(45)	TRBJ2-3*00(155)		554|568|590|0|14||70.0	19|28|48|15|24||45.0	18|41|69|28|51||115.0												TGCGCCAGCAGCTTCACTAGCGGGGGATCTAGCACAGATACGCAGTATTTT	36								CASSFTSGGSSTDTQYF		:::::::::0:-2:14:15:-3:-4:24:28:2:51:::	TLML_7_	DNA
2214	CLONES_TRBTLML_7__apheresis_TCR-J_Dep_TCR-V_genomic_1000_AAGGTACA_merged_2500000.txt	12311	6	7.02963e-05	TGCAGTGCTAGAGGATGAAAATAGCGGGTTCTCACAGATACGCAGTATTTT	EEEEEEEEEEEEEEEEEEEEEEEEEEEEEEEEEEEEEEEEEEEEEEEEEEE	TRBV20-1*00(992.3)	TRBD2*00(35)	TRBJ2-3*00(235)		759|772|793|0|13||65.0	21|28|48|21|28||35.0	22|41|69|32|51||95.0												TGCAGTGCTAGAGGATGAAAATAGCGGGTTCTCACAGATACGCAGTATTTT	36								CSARG*K*RVLTDTQYF		:::::::::0:-1:13:21:-5:-4:28:32:-2:51:::	TLML_7_	DNA
2215	CLONES_TRBTLML_7__apheresis_TCR-J_Dep_TCR-V_genomic_1000_AAGGTACA_merged_2500000.txt	12317	6	7.02963e-05	TGTGCCAGCAGTCAAGGGGATCTGGTGATCAATCAGCCCCAGCATTTT	EEEEEEEEEEEEEEEEEEEEEEEEEEEEEEEEEEEEEEEEEEEEEEEE	TRBV6-2*00(275),TRBV6-3*00(275)	TRBD1*00(25)	TRBJ1-5*00(224.3)		516|528|553|0|12||60.0;516|528|553|0|12||60.0	17|22|36|14|19||25.0	23|42|70|29|48||95.0												TGTGCCAGCAGTCAAGGGGATCTGGTGATCAATCAGCCCCAGCATTTT	36								CASSQGDLVINQPQHF		:::::::::0:-5:12:14:-5:-2:19:29:-3:48:::	TLML_7_	DNA
2216	CLONES_TRBTLML_7__apheresis_TCR-J_Dep_TCR-V_genomic_1000_AAGGTACA_merged_2500000.txt	12324	6	7.02963e-05	TGTGCCTCCTTCGACCCTGGCGAAGGCAATCAGCCCCAGCATTTT	EEEEEEEEEEEEEEEEEEEEEEEEEEEEEEEEEEEEEEEEEEEEE	TRBV30*00(275)	TRBD1*00(25)	TRBJ1-5*00(234.7)		787|794|821|0|7||35.0	3|8|36|14|19||25.0	22|42|70|25|45||100.0												TGTGCCTCCTTCGACCCTGGCGAAGGCAATCAGCCCCAGCATTTT	36								CASFDPGEGNQPQHF		:::::::::0:-7:7:14:9:-16:19:25:-2:45:::	TLML_7_	DNA
2217	CLONES_TRBTLML_7__apheresis_TCR-J_Dep_TCR-V_genomic_1000_AAGGTACA_merged_2500000.txt	12325	6	7.02963e-05	TGTGCCATCAGTGAGTCGACAGGGGTTTGGACTGAAGCTTTCTTT	EEEEEEEEEEEEEEEEEEEEEEEEEEEEEEEEEEEEEEEEEEEEE	TRBV10-3*00(1012.2)	TRBD1*00(25)	TRBJ1-1*00(215)		533|553|570|0|20||100.0	17|22|36|20|25||25.0	25|40|68|30|45||75.0												TGTGCCATCAGTGAGTCGACAGGGGTTTGGACTGAAGCTTTCTTT	36								CAISESTGVWTEAFF		:::::::::0:3:20:20:-5:-2:25:30:-5:45:::	TLML_7_	DNA
2218	CLONES_TRBTLML_7__apheresis_TCR-J_Dep_TCR-V_genomic_1000_AAGGTACA_merged_2500000.txt	12328	6	7.02963e-05	TGTGCCAGTAGTAATCAGGCGGACTTCGGTCTCGAGCAGTACTTC	EEEEEEEEEEEEEEEEEEEEEEEEEEEEEEEEEEEEEEEEEEEEE	TRBV19*00(345)	TRBD2*00(25)	TRBJ2-7*00(205)		559|572|596|0|13||65.0	17|22|48|20|25||25.0	26|39|67|32|45||65.0												TGTGCCAGTAGTAATCAGGCGGACTTCGGTCTCGAGCAGTACTTC	36								CASSNQADFGLEQYF		:::::::::0:-4:13:20:-1:-10:25:32:-6:45:::	TLML_7_	DNA
2219	CLONES_TRBTLML_7__apheresis_TCR-J_Dep_TCR-V_genomic_1000_AAGGTACA_merged_2500000.txt	12329	6	7.02963e-05	TGTGCCAGCAGCTCCGGACTAGATCACACAGATACGCAGTATTTT	EEEEEEEEEEEEEEEEEEEEEEEEEEEEEEEEEEEEEEEEEEEEE	TRBV7-9*00(202.3)	TRBD2*00(35)	TRBJ2-3*00(232.3)		556|569|593|0|13||65.0	17|24|48|15|22||35.0	22|41|69|26|45||95.0												TGTGCCAGCAGCTCCGGACTAGATCACACAGATACGCAGTATTTT	36								CASSSGLDHTDTQYF		:::::::::0:-4:13:15:-1:-8:22:26:-2:45:::	TLML_7_	DNA
2220	CLONES_TRBTLML_7__apheresis_TCR-J_Dep_TCR-V_genomic_1000_AAGGTACA_merged_2500000.txt	12332	6	7.02963e-05	TGTGCCAGCAGCTTTTGACTAGCGCTTACTACGAGAAGTACTTC	EEEEEEEEEEEEEEEEEEEEEEEEEEEEEEEEEEEEEEEEEEEE	TRBV11-3*00(340),TRBV11-1*00(324),TRBV11-2*00(308)	TRBD2*00(40)	TRBJ2-7*00(188)		521|535|558|0|14||70.0;531|545|568|0|14||70.0;522|536|559|0|14||70.0	18|26|48|16|24||40.0	23|39|67|28|44|SC30A|64.0												TGTGCCAGCAGCTTTTGACTAGCGCTTACTACGAGAAGTACTTC	36								CASSF*L_AYYEKYF		:::::::::0:-3:14:16:-2:-6:24:28:-3:44:::	TLML_7_	DNA
2221	CLONES_TRBTLML_7__apheresis_TCR-J_Dep_TCR-V_genomic_1000_AAGGTACA_merged_2500000.txt	12341	6	7.02963e-05	TGTGCCAGCAGCCCCGGACAGGGTATACTATGGCTACACCTTC	EEEEEEEEEEEEEEEEEEEEEEEEEEEEEEEEEEEEEEEEEEE	TRBV21-1*00(290)	TRBD1*00(40)	TRBJ1-2*00(225)		544|556|581|0|12||60.0	13|21|36|15|23||40.0	23|40|68|26|43||85.0												TGTGCCAGCAGCCCCGGACAGGGTATACTATGGCTACACCTTC	36								CASSPGQ_VYYGYTF		:::::::::0:-5:12:15:-1:-3:23:26:-3:43:::	TLML_7_	DNA
2222	CLONES_TRBTLML_7__apheresis_TCR-J_Dep_TCR-V_genomic_1000_AAGGTACA_merged_2500000.txt	12346	6	7.02963e-05	TGTGCTAGTGGTTGGAACCAGGGTCTGAGCGAGCAGTACTTC	EEEEEEEEEEEEEEEEEEEEEEEEEEEEEEEEEEEEEEEEEE	TRBV12-5*00(382.3)	TRBD1*00(25)	TRBJ2-7*00(205)		530|543|567|0|13||65.0	16|21|36|18|23||25.0	26|39|67|29|42||65.0												TGTGCTAGTGGTTGGAACCAGGGTCTGAGCGAGCAGTACTTC	36								CASGWNQGLSEQYF		:::::::::0:-4:13:18:-4:-3:23:29:-6:42:::	TLML_7_	DNA
2223	CLONES_TRBTLML_7__apheresis_TCR-J_Dep_TCR-V_genomic_1000_AAGGTACA_merged_2500000.txt	12347	6	7.02963e-05	TGTGCCTGGAACCGAGACCGGGACAGGGGTGGCTACACCTTC	EEEEEEEEEEEEEEEEEEEEEEEEEEEEEEEEEEEEEEEEEE	TRBV30*00(462.3)	TRBD1*00(60)	TRBJ1-2*00(195)		787|797|821|0|10||50.0	10|22|36|17|29||60.0	27|40|68|29|42||65.0												TGTGCCTGGAACCGAGACCGGGACAGGGGTGGCTACACCTTC	36								CAWNRDRDRGGYTF		:::::::::0:-4:10:17:2:-2:29:29:-7:42:::	TLML_7_	DNA
2224	CLONES_TRBTLML_7__apheresis_TCR-J_Dep_TCR-V_genomic_1000_AAGGTACA_merged_2500000.txt	12348	6	7.02963e-05	TGTGCCAGCTCACCAGAGGGAGGGACCTACGAGCAGTACTTC	EEEEEEEEEEEEEEEEEEEEEEEEEEEEEEEEEEEEEEEEEE	TRBV18*00(135.7)	TRBD2*00(35)	TRBJ2-7*00(225)		702|717|739|0|15||75.0	25|32|48|17|24||35.0	22|39|67|25|42||85.0												TGTGCCAGCTCACCAGAGGGAGGGACCTACGAGCAGTACTTC	36								CASSPEGGTYEQYF		:::::::::0:-2:15:17:-9:0:24:25:-2:42:::	TLML_7_	DNA
2225	CLONES_TRBTLML_7__apheresis_TCR-J_Dep_TCR-V_genomic_1000_AAGGTACA_merged_2500000.txt	12349	6	7.02963e-05	TGTGCCAGCAGTTTTACAGAGATGAACACTGAAGCTTTCTTT	EEEEEEEEEEEEEEEEEEEEEEEEEEEEEEEEEEEEEEEEEE	TRBV2*00(376.8)		TRBJ1-1*00(245)		518|530|555|0|12||60.0		19|40|68|21|42||105.0												TGTGCCAGCAGTTTTACAGAGATGAACACTGAAGCTTTCTTT	36								CASSFTEMNTEAFF		:::::::::0:-5:12:::::21:1:42:::	TLML_7_	DNA
2226	CLONES_TRBTLML_7__apheresis_TCR-J_Dep_TCR-V_genomic_1000_AAGGTACA_merged_2500000.txt	12365	6	7.02963e-05	TGTGCCAGCTCACCACAGGGGGCCGGGGAGCTGTTTTTT	EEEEEEEEEEEEEEEEEEEEEEEEEEEEEEEEEEEEEEE	TRBV18*00(170)	TRBD1*00(30)	TRBJ2-2*00(225)		702|718|739|0|16||80.0	17|23|36|16|22||30.0	26|43|71|22|39||85.0												TGTGCCAGCTCACCACAGGGGGCCGGGGAGCTGTTTTTT	36								CASSPQGAGELFF		:::::::::0:-1:16:16:-5:-1:22:22:-6:39:::	TLML_7_	DNA
2227	CLONES_TRBTLML_7__apheresis_TCR-J_Dep_TCR-V_genomic_1000_AAGGTACA_merged_2500000.txt	12366	6	7.02963e-05	TGTGCCAGCAGTGAAGTCAAGGGAGAGACCCAGTACTTC	EEEEEEEEEEEEEEEEEEEEEEEEEEEEEEEEEEEEEEE	TRBV6-1*00(267.3)		TRBJ2-5*00(172)		516|532|553|0|16||80.0		24|40|68|23|39||80.0												TGTGCCAGCAGTGAAGTCAAGGGAGAGACCCAGTACTTC	36								CASSEVKGETQYF		:::::::::0:-1:16:::::23:-4:39:::	TLML_7_	DNA
2228	CLONES_TRBTLML_7__apheresis_TCR-J_Dep_TCR-V_genomic_1000_AAGGTACA_merged_2500000.txt	12374	6	7.02963e-05	TGTGCCTGGAGTGGGGGGGGTGAAAAACTGTTTTTT	EEEEEEEEEEEEEEEEEEEEEEEEEEEEEEEEEEEE	TRBV30*00(586.7)	TRBD1*00(25)	TRBJ1-4*00(192.5)		787|800|821|0|13||65.0	18|23|36|13|18||25.0	27|43|71|20|36||80.0												TGTGCCTGGAGTGGGGGGGGTGAAAAACTGTTTTTT	36								CAWSGGGEKLFF		:::::::::0:-1:13:13:-6:-1:18:20:-7:36:::	TLML_7_	DNA
2229	CLONES_TRBTLML_7__apheresis_TCR-J_Dep_TCR-V_genomic_1000_AAGGTACA_merged_2500000.txt	12376	6	7.02963e-05	TGTGCCAGCTTGGGCTCCTACAATGAGCAGTTCTTC	EEEEEEEEEEEEEEEEEEEEEEEEEEEEEEEEEEEE	TRBV5-4*00(1079.5)		TRBJ2-1*00(255)		549|558|585|0|9||45.0		19|42|70|13|36||115.0												TGTGCCAGCTTGGGCTCCTACAATGAGCAGTTCTTC	36								CASLGSYNEQFF		:::::::::0:-7:9:::::13:1:36:::	TLML_7_	DNA
2230	CLONES_TRBTLML_7__apheresis_TCR-J_Dep_TCR-V_genomic_1000_AAGGTACA_merged_2500000.txt	12381	6	7.02963e-05	TGTGCCAGCAGGCACAGGGATGGCTACACCTTC	EEEEEEEEEEEEEEEEEEEEEEEEEEEEEE???	TRBV12-3*00(657.3),TRBV12-4*00(657.3)	TRBD1*00(30)	TRBJ1-2*00(182.3)		530|541|567|0|11||55.0;530|541|567|0|11||55.0	15|21|36|13|19||30.0	26|40|68|19|33||70.0												TGTGCCAGCAGGCACAGGGATGGCTACACCTTC	30								CASRHRDGYTF		:::::::::0:-6:11:13:-3:-3:19:19:-6:33:::	TLML_7_	DNA
2231	CLONES_TRBTLML_7__apheresis_TCR-J_Dep_TCR-V_genomic_1000_AAGGTACA_merged_2500000.txt	12383	6	7.02963e-05	TGCAGTCCTTACAACAGATACGCAGTATTTT	EEEEEEEEEEEEEEEEEEEEEEEEEEEEEEE	TRBV20-1*00(350)		TRBJ2-3*00(223.6)		759|765|793|0|6||30.0		23|41|69|13|31||90.0												TGCAGTCCTTACAACAGATACGCAGTATTTT	36								CSPYN_DTQYF		:::::::::0:-8:6:::::13:-3:31:::	TLML_7_	DNA
2232	CLONES_TRBTLML_7__apheresis_TCR-J_Dep_TCR-V_genomic_1000_AAGGTACA_merged_2500000.txt	12387	5	5.85802e-05	TGCGCCAGCAGTCAGGGGGGGACAGCTGTCGGGACTAGCGGGGATACAATGAGCAGTTCTTCGGGCCAGGGACACGGCTCACCGTGCTAGGTAAGAAGGGGGCTCCAGGTGGGAGAGAGGGTGAGCAGCCCAGCCTGCACGACCCCAGAACCCTGTTCTTAGGGGAGTGGACACTGGGCAATCCAGGGCCCTCCTCGAGGGAAGCGGGGTTTGCGCCAGGGTCCCCAGGGCTGTGCGAACACCGGGGAGCTGTTTTTT	EEEEEEEEEEEEEEEEEEEEEEEEEEEEEEEEEEEEEEEEEEEEENNNNNNNNNNNNNNNNNNNNNNNNNNNNNEEEEEEEEEEEEEEEEEEEEEEEEEEEEEEEEEEEEEEEEEEEEEEEEEEEEEEEEEEEEEENNNNNNNNNNNNNNNNNNNNNNNNNNNNNNNNNNNNNNNNNNNNNNNNNNNNNNNNNNNNNNNNNNNNNNNNNNNNNNNNNNNNNNNNNNNNNNNNNNNNNNNNNNNNNNNNNNNNNNNNNN	TRBV23-1*00(455)	TRBD2*00(65)	TRBJ2-2*00(260)		580|594|617|0|14||70.0	15|28|48|29|42||65.0	19|43|71|234|258||120.0												TGCGCCAGCAGTCAGGGGGGGACAGCTGTCGGGACTAGCGGGGATACAATGAGCAGTTCTTCGGGCCAGGGACACGGCTCACCGTGCTAGGTAAGAAGGGGGCTCCAGGTGGGAGAGAGGGTGAGCAGCCCAGCCTGCACGACCCCAGAACCCTGTTCTTAGGGGAGTGGACACTGGGCAATCCAGGGCCCTCCTCGAGGGAAGCGGGGTTTGCGCCAGGGTCCCCAGGGCTGTGCGAACACCGGGGAGCTGTTTTTT	36								CASSQGGTAVGTSGDTMSSSSGQGHGSPC*VRRGLQVGERVSSPACTTPEPCS*GSGHWAIQGPPRGKRGLRQGPQGCANTGELFF		:::::::::0:-3:14:29:1:-4:42:234:1:258:::	TLML_7_	DNA
2233	CLONES_TRBTLML_7__apheresis_TCR-J_Dep_TCR-V_genomic_1000_AAGGTACA_merged_2500000.txt	12388	5	5.85802e-05	TGTGCCAGCAGTTACGGTACGGGGGGGGCAAGGAATGAGCAGTTCTTCGGGCCAGGGACACGGCTCACCGTGCTAGGTAAGAAGGGGGCTCCAGGTGGGAGAGAGGGTGAGCAGCCCAGCCTGCACGACCCCAGAACCCTGTTCTTAGGGGAGTGGACACTGGGCAATCCAGGGCCCTCCTCGAGGGAAGCGGGGTTTGCGCCAGGGTCCCCAGGGCTGTGCGAACACCGGGGAGCTGTTTTTT	EEEEEEEEEEEEEEEEEEEEEEEEEEEEEEEEEEEEEEEEEEEEEEEEEEEEEEEEEEEEENNNNNNNNNNNNNNNNNNNNNNNNNNNNNNNNNNNNNNNNNNNNNNNNNNNNNNNNNNNNNNNNNNNNNNNNNNNNEEEEEEEEEEEEEEEEEEEEEEEEEEEEEEEEEEENNNNNNNNNNNNNNNNNNNNNNNNNNNNNNNNNNNNNNNNNNNNNNNNNNNNNNNNNNNNNNNNNNNNNNNN	TRBV6-2*00(145),TRBV6-3*00(145),TRBV6-5*00(145),TRBV6-6*00(145)	TRBD2*00(50)	TRBJ2-2*00(260)		516|531|553|0|15||75.0;516|531|553|0|15||75.0;519|534|556|0|15||75.0;516|531|553|0|15||75.0	28|38|48|170|180||50.0	19|43|71|220|244||120.0												TGTGCCAGCAGTTACGGTACGGGGGGGGCAAGGAATGAGCAGTTCTTCGGGCCAGGGACACGGCTCACCGTGCTAGGTAAGAAGGGGGCTCCAGGTGGGAGAGAGGGTGAGCAGCCCAGCCTGCACGACCCCAGAACCCTGTTCTTAGGGGAGTGGACACTGGGCAATCCAGGGCCCTCCTCGAGGGAAGCGGGGTTTGCGCCAGGGTCCCCAGGGCTGTGCGAACACCGGGGAGCTGTTTTTT	36								CASSYGTGGARNEQFFGPGTRLTVLGKKGAPGGREGEQPSL_TTPEPCS*GSGHWAIQGPPRGKRGLRQGPQGCANTGELFF		:::::::::0:-2:15:170:-12:6:180:220:1:244:::	TLML_7_	DNA
2234	CLONES_TRBTLML_7__apheresis_TCR-J_Dep_TCR-V_genomic_1000_AAGGTACA_merged_2500000.txt	12389	5	5.85802e-05	TGTGCCAGCAACACACCCGTGGTCATAACCCCGAATGAGCAGTTCTTCGGGCCAGGGACACGGCTCACCGTGCTAGGTAAGAAGGGGGCTCCAGGTGGGAGAGAGGGTGAGCAGCCCAGCCTGCACGACCCCAGAACCCTGTTCTTAGGGGAGTGGACACTGGGCAATCCAGGGCCCTCCTCGAGGGAAGCGGGGTTTGCGCCAGGGTCCCCAGGGCTGTGCGAACACCGGGGAGCTGTTTTTT	EEEEEEEEEEEEEEEEEEEEEEEEEEEEEEEEENNNNNNNNNNNNNNNNNNNNNNNNNNNNNNNNNNNNNNNNNNNNNNNNNNNNNNNNNEEEEEEEEEEEEEEEEEEEEEEEEEEEEEEEEEEEEEEENNNNNNNNNNNNNNNNNNNNNNNNNNNNNNNNNNNNNNNNNNNNNNNNNNNNNNNNNNNNNNNNNNNNNNNNNNNNNNNNNNNNNNNNNNNNNNNNNNNNNNNNNNNNNNNNNNN	TRBV28*00(355)	TRBD2*00(50)	TRBJ2-2*00(260)		564|574|601|0|10||50.0	28|38|48|170|180||50.0	19|43|71|220|244||120.0												TGTGCCAGCAACACACCCGTGGTCATAACCCCGAATGAGCAGTTCTTCGGGCCAGGGACACGGCTCACCGTGCTAGGTAAGAAGGGGGCTCCAGGTGGGAGAGAGGGTGAGCAGCCCAGCCTGCACGACCCCAGAACCCTGTTCTTAGGGGAGTGGACACTGGGCAATCCAGGGCCCTCCTCGAGGGAAGCGGGGTTTGCGCCAGGGTCCCCAGGGCTGTGCGAACACCGGGGAGCTGTTTTTT	36								CASNTPVVITPNEQFFGPGTRLTVLGKKGAPGGREGEQPSL_TTPEPCS*GSGHWAIQGPPRGKRGLRQGPQGCANTGELFF		:::::::::0:-7:10:170:-12:6:180:220:1:244:::	TLML_7_	DNA
2235	CLONES_TRBTLML_7__apheresis_TCR-J_Dep_TCR-V_genomic_1000_AAGGTACA_merged_2500000.txt	12390	5	5.85802e-05	TGTGCCAGCAGCCGATCCGGGAGGGCGAACAATGAGCAGTTCTTCGGGCCAGGGACACGGCTCACCGTGCTAGGTAAGAAGGGGGCTCCAGGTGGGAGAGAGGGTGAGCAGCCCAGCCTGCACGACCCCAGAACCCTGTTCTTAGGGGAGTGGACACTGGGCAATCCAGGGCCCTCCTCGAGGGAAGCGGGGTTTGCGCCAGGGTCCCCAGGGCTGTGCGAACACCGGGGAGCTGTTTTTT	EEEEEEEEEEEEEEEEEEEEEEEEEEEENNNNNNNNNNNNNNNNNNNNNNNNNNNNNNNNNNNNNNEEEEEEEEEEEEEEEEEEEEEEEEEEEEEEEEEEEEEEEEEEEEEEEEEEEEENNNNNNNNNNNNNNNNNNNNNNNNNNNNNNNNNNNNNNNNNNNNNNNNNNNNNNNNNNNNNNNNNNNNNNNNNNNNNNNNNNNNNNNNNNNNNNNNNNNNNNNNNNNNNNNNNNNNNNNNNN	TRBV6-6*00(480)	TRBD2*00(50)	TRBJ2-2*00(260)		516|527|553|0|11||55.0	28|38|48|167|177||50.0	19|43|71|217|241||120.0												TGTGCCAGCAGCCGATCCGGGAGGGCGAACAATGAGCAGTTCTTCGGGCCAGGGACACGGCTCACCGTGCTAGGTAAGAAGGGGGCTCCAGGTGGGAGAGAGGGTGAGCAGCCCAGCCTGCACGACCCCAGAACCCTGTTCTTAGGGGAGTGGACACTGGGCAATCCAGGGCCCTCCTCGAGGGAAGCGGGGTTTGCGCCAGGGTCCCCAGGGCTGTGCGAACACCGGGGAGCTGTTTTTT	36								CASSRSGRANNEQFFGPGTRLTVLGKKGAPGGREGEQPSL_TTPEPCS*GSGHWAIQGPPRGKRGLRQGPQGCANTGELFF		:::::::::0:-6:11:167:-12:6:177:217:1:241:::	TLML_7_	DNA
2236	CLONES_TRBTLML_7__apheresis_TCR-J_Dep_TCR-V_genomic_1000_AAGGTACA_merged_2500000.txt	12391	5	5.85802e-05	TGTGCCAGCAGCGTAGAGGGTTCCTACAATGAGCAGTTCTTCGGGCCAGGGACACGGCTCACCGTGCTAGGTAAGAAGGGGGCTCCAGGTGGGAGAGAGGGTGAGCAGCCCAGCCTGCACGACCCCAGAACCCTGTTCTTAGGGGAGTGGACACTGGGCAATCCAGGGCCCTCCTCGAGGGAAGCGGGGTTTGCGCCAGGGTCCCCAGGGCTGTGCGAACACCGGGGAGCTGTTTTTT	EEEEEEEEEEEEEEEEEEEEENNNNNNNNNNNNNNNNNNNNNNNNNNNNNNNNNNNNNNNNNNNNEEEEEEEEEEEEEEEEEEEEEEEEEEEEEEEEEEEEEEEEENNNNNNNNNNNNNNNNNNNNNNNNNNNNNNNNNNNNNNNNNNNNNNNNNNNNNNNNNNNNNNNNNNNNNNNNNNNNNNNNNNNNNNNNNNNNNNNNNNNNNNNNNNNNNNNNNNNNNNNNNNNNNNNNNNNN	TRBV9*00(510)	TRBD2*00(50)	TRBJ2-2*00(260),TRBJ2-1*00(245)		559|575|595|0|16||80.0	28|38|48|164|174||50.0	19|43|71|214|238||120.0;30|42|70|226|238|SA34TSC38TSC41T|12.0												TGTGCCAGCAGCGTAGAGGGTTCCTACAATGAGCAGTTCTTCGGGCCAGGGACACGGCTCACCGTGCTAGGTAAGAAGGGGGCTCCAGGTGGGAGAGAGGGTGAGCAGCCCAGCCTGCACGACCCCAGAACCCTGTTCTTAGGGGAGTGGACACTGGGCAATCCAGGGCCCTCCTCGAGGGAAGCGGGGTTTGCGCCAGGGTCCCCAGGGCTGTGCGAACACCGGGGAGCTGTTTTTT	36								CASSVEGSYNEQFFGPGTRLTVLGKKGAPGGREGEQPSLH_TPEPCS*GSGHWAIQGPPRGKRGLRQGPQGCANTGELFF		:::::::::0:0:16:164:-12:6:174:214:1:238:::	TLML_7_	DNA
2237	CLONES_TRBTLML_7__apheresis_TCR-J_Dep_TCR-V_genomic_1000_AAGGTACA_merged_2500000.txt	12392	5	5.85802e-05	TGTGCCAGCAGCCAAGTTTCGGATAGCGGGTGCCCCACAGATACGCAGTATTTTGGCCCAGGCACCCGGCTGACAGTGCTCGGTAAGCGGGGGCTCCCGCTGAAGCCCCGGAACTGGGGAGGGGGCGCCCCGGGACGCCGGGGGCGTCGCAGGGCCAGTTTCTGTGCCGCGTCTCGGGGCTGTGAGCCAAAAACATTCAGTACTTC	EEEEEEEEEEEEEEEEEEEEEEEEEEAEEEEEAEEENNNNNNNNNNNNNNNNNNNNNNNNNNNNNNNNNNNNNNNNNNNNNNNNNNNNNEENNNNNNNNNNNNNNNNNNNNNNNNNNNNNNNNNNNNNNNNNNNNNNNNNNNNNNNNNNNNNNNNNNNNNNNNNNNNNNNNNNNNNNNNNNNNNNNNNNNNNNNNNNNNNNNNNNN	TRBV4-2*00(390),TRBV4-3*00(374)	TRBD1*00(60)	TRBJ2-4*00(250),TRBJ2-3*00(235)		537|553|574|0|16||80.0;537|553|574|0|16|SC539T|64.0	17|29|36|119|131||60.0	20|42|70|184|206||110.0;32|41|69|197|206|ST37CST40C|13.0												TGTGCCAGCAGCCAAGTTTCGGATAGCGGGTGCCCCACAGATACGCAGTATTTTGGCCCAGGCACCCGGCTGACAGTGCTCGGTAAGCGGGGGCTCCCGCTGAAGCCCCGGAACTGGGGAGGGGGCGCCCCGGGACGCCGGGGGCGTCGCAGGGCCAGTTTCTGTGCCGCGTCTCGGGGCTGTGAGCCAAAAACATTCAGTACTTC	32								CASSQVSDSGCPTDTQYFGPGTRLTVLGKRGLPL_APELGRGRPGTPGASQGQFLCRVSGL*AKNIQYF		:::::::::0:-1:16:119:-5:5:131:184:0:206:::	TLML_7_	DNA
2238	CLONES_TRBTLML_7__apheresis_TCR-J_Dep_TCR-V_genomic_1000_AAGGTACA_merged_2500000.txt	12393	5	5.85802e-05	TGTGCCATCGGAGGGGGACGCCACAGATACGCAGTATTTTGGCCCAGGCACCCGGCTGACAGTGCTCGGTAAGCGGGGGCTCCCGCTGAAGCCCGGGAACTGGGGAGGGGGCGCCCCGGGACGCCGGGGGCGTCGCAGGGCCAGTTTCTGTGCCGCGTCTCGGGGCTGTGAGCCAAAAACATTCAGTACTTC	EEEEEEEEEEEEEEEEEEEEEEEEEEEEEEEEEEEEEENNNNNNNNNNNNNNNNNNNNNNNNNNNNNNNNNNNNNNNNNNNNNNNNNNNNNNNNNNNNNNNNNNNNNNNNNNNNNNNNNNNEEEEEEEEEEEEEEEEEEEEEEENNNNNNNNNNNNNNNNNNNNNNNNNNNNNNNNNNNNNNNNNNNNNNNN	TRBV10-3*00(195)	TRBD1*00(60)	TRBJ2-4*00(250)		533|542|570|0|9||45.0	17|29|36|105|117||60.0	20|42|70|170|192||110.0												TGTGCCATCGGAGGGGGACGCCACAGATACGCAGTATTTTGGCCCAGGCACCCGGCTGACAGTGCTCGGTAAGCGGGGGCTCCCGCTGAAGCCCGGGAACTGGGGAGGGGGCGCCCCGGGACGCCGGGGGCGTCGCAGGGCCAGTTTCTGTGCCGCGTCTCGGGGCTGTGAGCCAAAAACATTCAGTACTTC	36								CAIGGGRHRYAVFWPRHPADSAR*AGAPAEARELGRGRPGTPGASQGQFLCRVSGL*AKNIQYF		:::::::::0:-8:9:105:-5:5:117:170:0:192:::	TLML_7_	DNA
2239	CLONES_TRBTLML_7__apheresis_TCR-J_Dep_TCR-V_genomic_1000_AAGGTACA_merged_2500000.txt	12394	5	5.85802e-05	TGCAGCGTTGAAGGGGGGACTAGCGGGGCGGGGTACCGAAACACCGGGGAGCTGTTTTTTGGAGAAGGCTCTAGGCTGACCGTACTGGGTAAGGAGGCGGTTGGGGCTCCGGAGAGCTCCGAGAGGGCGGGATGGGCAGAGGTAAGCAGCTGCCCCACTCTGAGAGGGGCTGTGCTGAGAGGCGCTGCTGGG	N7N7NNNN=NNNNNNNNNNNN=NNNNNNNNNNNNNNNNNNNNNNNNNNNNNNNNNNNNNNNNNNNNNNNNNNNNNNNNNNNNNNNNNNNNNNNNNNNNNNNNNNNNNNNNNNNNNNNNNNNNNNNNNNNEEEEEEEEEEEEEEEEEEEEEEEEEEEEEEEEEEEEEEEEEEEEEEEEEEEEEEEEEEEEEEE	TRBV29-1*00(316.8)	TRBD2*00(60)	TRBJ2-2P*00(235)		700|713|734|0|13||65.0	16|28|48|15|27||60.0	19|38|66|173|192||95.0												TGCAGCGTTGAAGGGGGGACTAGCGGGGCGGGGTACCGAAACACCGGGGAGCTGTTTTTTGGAGAAGGCTCTAGGCTGACCGTACTGGGTAAGGAGGCGGTTGGGGCTCCGGAGAGCTCCGAGAGGGCGGGATGGGCAGAGGTAAGCAGCTGCCCCACTCTGAGAGGGGCTGTGCTGAGAGGCGCTGCTGGG	22								CSVEGGTSGAGYRNTGELFFGEGSRLTVLGKEAVGAPESSERAGWAEVSSCPTLRGAVLRGAAG		:::::::::0:-1:13:15:0:-4:27:173:1:192:::	TLML_7_	DNA
2240	CLONES_TRBTLML_7__apheresis_TCR-J_Dep_TCR-V_genomic_1000_AAGGTACA_merged_2500000.txt	12395	5	5.85802e-05	TGCAGCGTTGAAGATAAGCGGGCTGCCGGTTACAACACTGAAGCTTTCTTTGGACAAGGCACCAGACTCACAGTTGTAGGTAAGACATTTTTCAGGTTCTTTTGCAGATCCGTCACAGGGAAAAGTGGGTCCACAGTGTCCCTTTTAGAGTGGCTATATTCTTATGTGCTAACTATGGCTACACCTTC	EEEEEEEEEEEEEEEEEEEEEEEEEEEEEEEEENNNNNNNNNNNNNNNNNNNNNNNNNNNNNNNNNNNNNNNNNNNNNNNNNNNNNNNNNNNNNNNNNNNNNNNNNNNNNNNNNNNNNNNNNNNNNNNNNNNNNNNNNNNNNNNNNNNNNNNNNNNNNNNNNNNNNNNNNNNNNNNNNNNNNNNNNNN	TRBV29-1*00(495)	TRBD1*00(30),TRBD2*00(30)	TRBJ1-2*00(241.3),TRBJ1-1*00(230)		700|715|734|0|15||75.0	6|12|36|136|142||30.0;22|28|48|16|22||30.0	19|40|68|167|188||105.0;36|40|68|184|188|ST39C|4.0												TGCAGCGTTGAAGATAAGCGGGCTGCCGGTTACAACACTGAAGCTTTCTTTGGACAAGGCACCAGACTCACAGTTGTAGGTAAGACATTTTTCAGGTTCTTTTGCAGATCCGTCACAGGGAAAAGTGGGTCCACAGTGTCCCTTTTAGAGTGGCTATATTCTTATGTGCTAACTATGGCTACACCTTC	36								CSVEDKRAAGYNTEAFFGQGTRLTVVGKTFF_VLLQIRHREKWVHSVPFRVAIFLCANYGYTF		:::::::::0:1:15:136:6:-12:142:167:1:188:::	TLML_7_	DNA
2241	CLONES_TRBTLML_7__apheresis_TCR-J_Dep_TCR-V_genomic_1000_AAGGTACA_merged_2500000.txt	12396	5	5.85802e-05	TGCAGTCCTTACAACAGATACGCAGTATTTTGGCCCAGGCACCCGGCTGACAGTGCTCGGTAAGCGGGGGCTCCCGCTGAAGCCCCGGAACTGGGGAGGGGGCGCCCCGGGACGCCGGGGGCGTCGCAGGGCCAGTTTCTGTGCCGCGTCTCGGGGCTGTGAGCCAAAAACATTCAGTACTTC	EEEEEEEEEEEEENNNNNNNNNNNNNNNNNNNNNNNNNNNNNNNNNNNNNNNNNNNNNNNNNNNNNNNNNNNNNNNNNNNNNNNNNNEEEEEEEEEEEEEEEEEEEEEEEEEEEEEEEEEEEEEEEEEEEEEEEEEEEEEEEEEEEEEEEEEEEEEEEEEEEEEEEEEEEEEEEEEEEEEEEE	TRBV20-1*00(350)	TRBD1*00(60)	TRBJ2-4*00(250),TRBJ2-3*00(230)		759|765|793|0|6||30.0	17|29|36|96|108||60.0	20|42|70|161|183||110.0;32|41|69|174|183|ST37CST40C|13.0												TGCAGTCCTTACAACAGATACGCAGTATTTTGGCCCAGGCACCCGGCTGACAGTGCTCGGTAAGCGGGGGCTCCCGCTGAAGCCCCGGAACTGGGGAGGGGGCGCCCCGGGACGCCGGGGGCGTCGCAGGGCCAGTTTCTGTGCCGCGTCTCGGGGCTGTGAGCCAAAAACATTCAGTACTTC	36								CSPYNRYAVFWPRHPADSAR*AGAPAEAPELGRGRPGTPGASQGQFLCRVSGL*AKNIQYF		:::::::::0:-8:6:96:-5:5:108:161:0:183:::	TLML_7_	DNA
2242	CLONES_TRBTLML_7__apheresis_TCR-J_Dep_TCR-V_genomic_1000_AAGGTACA_merged_2500000.txt	12397	5	5.85802e-05	TGCAGCGTTGAAGGGGGGGGGTGGGTACTGGGGCTTTCTTTGGACAAGGCACCAGACTCACAGTTGTAGGTAAGACATTTTTCAGGTTCTTTTGCAGATCCGTCACAGGGAAAAGTGGGTCCACAGTGTCCCTTTTAGAGTGGCTATATTCTTATGTGCTAACTATGGCTACACCTTC	EEEEEEEEEEEEEEEEEEEEEEEEEEEEEEEENNNNNNNNNNNNNNNNNNNNNNNNNNNNNEEEEEEEEEEEEEEEEEEEEEEEEEEEEEEEEEEEEEEEEEEEEEEEEEEEEEEEEEEEEEEEEEEEEEEEEEEEEEEEEEEEEEEEEEEEEEEEEEEEEEEEEEEEEEEEEEEEEE	TRBV29-1*00(515)	TRBD1*00(30)	TRBJ1-2*00(245)		700|713|734|0|13||65.0	6|12|36|126|132||30.0	19|40|68|157|178||105.0												TGCAGCGTTGAAGGGGGGGGGTGGGTACTGGGGCTTTCTTTGGACAAGGCACCAGACTCACAGTTGTAGGTAAGACATTTTTCAGGTTCTTTTGCAGATCCGTCACAGGGAAAAGTGGGTCCACAGTGTCCCTTTTAGAGTGGCTATATTCTTATGTGCTAACTATGGCTACACCTTC	36								CSVEGGGWVLGLSLDKAPDSQL*VRHFSGS_LQIRHREKWVHSVPFRVAIFLCANYGYTF		:::::::::0:-1:13:126:6:-12:132:157:1:178:::	TLML_7_	DNA
2243	CLONES_TRBTLML_7__apheresis_TCR-J_Dep_TCR-V_genomic_1000_AAGGTACA_merged_2500000.txt	12411	5	5.85802e-05	TGTGCCAGCAGCGTAGAGTGGGGGGCGCTTGGCTATGGCTACACCTTC	EEEEEEEEEEEEEEEEEEEEEEEEEEEEEEEEEEEEEEEEEEEEEEEE	TRBV9*00(150)	TRBD1*00(40)	TRBJ1-2*00(220)		559|575|595|0|16||80.0	18|26|36|20|28||40.0	24|40|68|32|48||80.0												TGTGCCAGCAGCGTAGAGTGGGGGGCGCTTGGCTATGGCTACACCTTC	36								CASSVEWGALGYGYTF		:::::::::0:0:16:20:-6:2:28:32:-4:48:::	TLML_7_	DNA
2244	CLONES_TRBTLML_7__apheresis_TCR-J_Dep_TCR-V_genomic_1000_AAGGTACA_merged_2500000.txt	12418	5	5.85802e-05	TGTGCCAGCAGTTACTCCCGGGGAGGATCCTACGAGCAGTACTTC	EEEEEEEEEEEEEEEEEEEEEEEEEEEEEEEEEEEEEEEEEEEEE	TRBV6-5*00(1080)	TRBD2*00(30)	TRBJ2-7*00(195)		519|536|556|0|17||85.0	25|31|48|20|26||30.0	21|39|67|27|45||90.0												TGTGCCAGCAGTTACTCCCGGGGAGGATCCTACGAGCAGTACTTC	36								CASSYSRGGSYEQYF		:::::::::0:0:17:20:-9:-1:26:27:-1:45:::	TLML_7_	DNA
2245	CLONES_TRBTLML_7__apheresis_TCR-J_Dep_TCR-V_genomic_1000_AAGGTACA_merged_2500000.txt	12419	5	5.85802e-05	TGTGCCAGCAGCCCGGCGGGGGGATTACAAGAGACCCAGTACTTC	EEEEEEEEEEEEEEEEEEEEEEEEEEEEEEEEEEEEEEEEEEEEE	TRBV7-2*00(376.8)	TRBD1*00(25),TRBD2*00(25)	TRBJ2-5*00(230)		580|592|617|0|12||60.0	18|23|36|17|22||25.0;23|28|48|15|20||25.0	22|40|68|27|45||90.0												TGTGCCAGCAGCCCGGCGGGGGGATTACAAGAGACCCAGTACTTC	36								CASSPAGGLQETQYF		:::::::::0:-5:12:17:-6:-1:22:27:-2:45:::	TLML_7_	DNA
2246	CLONES_TRBTLML_7__apheresis_TCR-J_Dep_TCR-V_genomic_1000_AAGGTACA_merged_2500000.txt	12429	5	5.85802e-05	TGCGCCAGCAGCCAAGAAGGGGACGGAGAGACCCAGTACTTC	EEEEEEEEEEEEEEEEEEEEEEEEEEEEEEEEEEEEEEEEEE	TRBV4-1*00(436.4)	TRBD1*00(25),TRBD2*00(25)	TRBJ2-5*00(180)		537|554|574|0|17||85.0	12|17|36|19|24||25.0;16|21|48|19|24||25.0	24|40|68|26|42||80.0												TGCGCCAGCAGCCAAGAAGGGGACGGAGAGACCCAGTACTTC	36								CASSQEGDGETQYF		:::::::::0:0:17:19:0:-7:24:26:-4:42:::	TLML_7_	DNA
2247	CLONES_TRBTLML_7__apheresis_TCR-J_Dep_TCR-V_genomic_1000_AAGGTACA_merged_2500000.txt	12434	5	5.85802e-05	TGTGCCAGCAGTTACGGGGGGGGGTAGCTGAAGCTTTCTTT	EEEEEEEEEEEEEEEEEEEEEEEEEEEEEEEEEEEEEEEEE	TRBV12-3*00(506.8),TRBV12-4*00(506.8)	TRBD1*00(25)	TRBJ1-1*00(210)		530|543|567|0|13||65.0;530|543|567|0|13||65.0	18|23|36|15|20||25.0	26|40|68|27|41||70.0												TGTGCCAGCAGTTACGGGGGGGGGTAGCTGAAGCTTTCTTT	36								CASSYGG_VAEAFF		:::::::::0:-4:13:15:-6:-1:20:27:-6:41:::	TLML_7_	DNA
2248	CLONES_TRBTLML_7__apheresis_TCR-J_Dep_TCR-V_genomic_1000_AAGGTACA_merged_2500000.txt	12442	5	5.85802e-05	TGTGCCGCCGCCAAGGGGGGGAAGGAAGGCTACACCTTC	EEEEEEEEEEEEEEEEEEEEEEEEEEEEEEEEEEEEEEE	TRBV24-1*00(561.8)	TRBD1*00(30)	TRBJ1-2*00(200)		559|565|597|0|6||30.0	17|23|36|13|19||30.0	28|40|68|27|39||60.0												TGTGCCGCCGCCAAGGGGGGGAAGGAAGGCTACACCTTC	36								CAAAKGGKEGYTF		:::::::::0:-12:6:13:-5:-1:19:27:-8:39:::	TLML_7_	DNA
2249	CLONES_TRBTLML_7__apheresis_TCR-J_Dep_TCR-V_genomic_1000_AAGGTACA_merged_2500000.txt	12462	5	5.85802e-05	TGCAGTGCTAGTCAGGCCTACGAGCAGTACTTC	E<EEEEEEEEEEEEEEEEEEEEEEEEEEEEEEE	TRBV20-1*00(1155.6)		TRBJ2-7*00(225)		759|770|793|0|11||55.0		22|39|67|16|33||85.0												TGCAGTGCTAGTCAGGCCTACGAGCAGTACTTC	27								CSASQAYEQYF		:::::::::0:-3:11:::::16:-2:33:::	TLML_7_	DNA
2250	CLONES_TRBTLML_7__apheresis_TCR-J_Dep_TCR-V_genomic_1000_AAGGTACA_merged_2500000.txt	12470	4	4.68642e-05	TGTGCCAGCAGTGAAAGCCCAGCGGGATACAATGAGCAGTTCTTCGGGCCAGGGACACGGCTCACCGTGCTAGGTAAGAAGGGGGCTCCAGGTGGGAGAGAGGGTGAGCAGCCCAGCCTGCACGACCCCAGAACCCTGTTCTTAGGGGAGTGGACACTGGGCAATCCAGGGCCCTCCTCGAGGGAAGCGGGGTTTGCGCCAGGGTCCCCAGGGCTGTGCGAACACCGGGGAGCTGTTTTTT	EEEEEEEEEEEEEEEEEEEEEEEEEEEEEEENNNNNNNNNNNNNNNNNNNNNNNNNNNNNNNNNNNNNNNNNNNNNNNNNNNNNNNNNNNNNNNNNNNNNNNNNNNNNNNNNNNNNNNNNNNNNNNNNNNNNNNNNNNNNNNNNNNNNNNNNNNNNNNNNNNNNNNNNNNNNNNNNNNNNNNNNNNNNNNNNNNNNNNNNNNNNNNNNNNNNNNNNNNNNNNNNNNNNNNNNNNNNNNNNN	TRBV25-1*00(240)	TRBD2*00(50)	TRBJ2-2*00(256.3),TRBJ2-1*00(230)		551|566|588|0|15||75.0	28|38|48|167|177||50.0	19|43|71|217|241||120.0;30|42|70|229|241|SA34TSC38TSC41T|12.0												TGTGCCAGCAGTGAAAGCCCAGCGGGATACAATGAGCAGTTCTTCGGGCCAGGGACACGGCTCACCGTGCTAGGTAAGAAGGGGGCTCCAGGTGGGAGAGAGGGTGAGCAGCCCAGCCTGCACGACCCCAGAACCCTGTTCTTAGGGGAGTGGACACTGGGCAATCCAGGGCCCTCCTCGAGGGAAGCGGGGTTTGCGCCAGGGTCCCCAGGGCTGTGCGAACACCGGGGAGCTGTTTTTT	36								CASSESPAGYNEQFFGPGTRLTVLGKKGAPGGREGEQPSL_TTPEPCS*GSGHWAIQGPPRGKRGLRQGPQGCANTGELFF		:::::::::0:-2:15:167:-12:6:177:217:1:241:::	TLML_7_	DNA
2251	CLONES_TRBTLML_7__apheresis_TCR-J_Dep_TCR-V_genomic_1000_AAGGTACA_merged_2500000.txt	12471	4	4.68642e-05	TGTGCCAACGCGGGGCAGGGTGGGAAAAATGAGCAGTTCTTCGGGCCAGGGACACGGCTCACCGTGCTAGGTAAGAAGGGGGCTCCAGGTGGGAGAGAGGGTGAGCAGCCCAGCCTGCACGACCCCAGAACCCTGTTCTTAGGGGAGTGGACACTGGGCAATCCAGGGCCCTCCTCGAGGGAAGCGGGGTTTGCGCCAGGGTCCCCAGGGCTGTGCGAACACCGGGGAGCTGTTTTTT	EEEEEEEEEEEEEEEEEEEEEEEEEEEEEEENNNNNNNNNNNNNNNNNNNNNNNNNNNNNNNNNNNNNNNNNNNNNNNNNNNNNNNNNNNNNNNNNNNNNNNNNNNNNNNNNNNNNNNNNNNNNNNNNNNNNNNNNNNNNNNNNNNNNNNNNNNNNNNNNNNNNNNNNNNNNNNNNNNNNNNNNNNNNNNNNNNNNNNNNNNNNNNNNNNNNNNNNNNNNNNNNNNNNNNNNNNNNNN	TRBV2*00(220)	TRBD2*00(50)	TRBJ2-2*00(256.7)		518|525|555|0|7||35.0	28|38|48|164|174||50.0	19|43|71|214|238||120.0												TGTGCCAACGCGGGGCAGGGTGGGAAAAATGAGCAGTTCTTCGGGCCAGGGACACGGCTCACCGTGCTAGGTAAGAAGGGGGCTCCAGGTGGGAGAGAGGGTGAGCAGCCCAGCCTGCACGACCCCAGAACCCTGTTCTTAGGGGAGTGGACACTGGGCAATCCAGGGCCCTCCTCGAGGGAAGCGGGGTTTGCGCCAGGGTCCCCAGGGCTGTGCGAACACCGGGGAGCTGTTTTTT	36								CANAGQGGKNEQFFGPGTRLTVLGKKGAPGGREGEQPSLH_TPEPCS*GSGHWAIQGPPRGKRGLRQGPQGCANTGELFF		:::::::::0:-10:7:164:-12:6:174:214:1:238:::	TLML_7_	DNA
2252	CLONES_TRBTLML_7__apheresis_TCR-J_Dep_TCR-V_genomic_1000_AAGGTACA_merged_2500000.txt	12472	4	4.68642e-05	TGTGCCAGCATCCGGGGCCGAATACAATGAGCAGTTCTTCGGGCCAGGGACACGGCTCACCGTGCTAGGTAAGAAGGGGGCTCCAGGTGGGAGAGAGGGTGAGCAGCCCAGCCTGCACGACCCCAGAACCCTGTTCTTAGGGGAGTGGACACTGGGCAATCCAGGGCCCTCCTCGAGGGAAGCGGGGTTTGCGCCAGGGTCCCCAGGGCTGTGCGAACACCGGGGAGCTGTTTTTT	EEEEEEEEEEEEEEEEEEEEEEEEEEEEEEEEEEEEEEEENNNNNNNNNNNNNNNNNNNNNNNNNNNNNNNNNNNNNNNNNNNNNNNNNNNNNNNNNNNNNNNNEEEEEEEEEEEEEEEEEEEEEEEEEEEEEEEEEEEEEEEEEEEEEEEEEEEEEEEEEEEEEEEEEEEEEEEEEEEENNNNNNNNNNNNNNNNNNNNNNNNNNNNNNNNNNNNNNNNNNNNNNNNNNNNNNNN	TRBV11-2*00(285),TRBV11-3*00(253)	TRBD2*00(50)	TRBJ2-2*00(260),TRBJ2-1*00(230)		522|532|559|0|10||50.0;521|531|558|0|10||50.0	28|38|48|162|172||50.0	19|43|71|212|236||120.0;30|42|70|224|236|SA34TSC38TSC41T|12.0												TGTGCCAGCATCCGGGGCCGAATACAATGAGCAGTTCTTCGGGCCAGGGACACGGCTCACCGTGCTAGGTAAGAAGGGGGCTCCAGGTGGGAGAGAGGGTGAGCAGCCCAGCCTGCACGACCCCAGAACCCTGTTCTTAGGGGAGTGGACACTGGGCAATCCAGGGCCCTCCTCGAGGGAAGCGGGGTTTGCGCCAGGGTCCCCAGGGCTGTGCGAACACCGGGGAGCTGTTTTTT	36								CASIRGRIQ*AVLRARDTAHRAR*EGGSRWERG*AAQPA_TPEPCS*GSGHWAIQGPPRGKRGLRQGPQGCANTGELFF		:::::::::0:-7:10:162:-12:6:172:212:1:236:::	TLML_7_	DNA
2253	CLONES_TRBTLML_7__apheresis_TCR-J_Dep_TCR-V_genomic_1000_AAGGTACA_merged_2500000.txt	12473	4	4.68642e-05	TGTGCCAGCAGCTCCACGGGACTAGCGGGGGGGTCAGATACGCAGTATTTTGGCCCAGGCACCCGGCTGACAGTGCTCGGTAAGCGGGGGCTCCCGCTGAAGCCCCGGAACTGGGGAGGGGGCGCCCCGGGACGCCGGGGGCGTCGCAGGGCCAGTTTCTGTGCCGCGTCTCGGGGCTGTGAGCCAAAAACATTCAGTACTTC	EEEEEEEEEEEEEEEEEEEEEEEEEEEEEEEEEEEEEEEEEEEEEEEEEEEEEEEEEEEEEEEEEEEEEAENNNNNNNNNNNNNNNNNNNNNNNEEEEEEEEEEEEEEEEEEEEEEEEEEEEEEEEEEEEEEEEEEEEEEEEEEEEEEEEEEEEEEEEEEEEEEEEEEEEEEEEEEEEEEEEEEEEEEEEEEEEEEEEEEEEE	TRBV7-3*00(350)	TRBD2*00(69),TRBD1*00(60)	TRBJ2-4*00(250),TRBJ2-3*00(225)		540|553|577|0|13||65.0	15|32|48|16|33|SA28G|69.0;17|29|36|116|128||60.0	20|42|70|181|203||110.0;32|41|69|194|203|ST37CST40C|13.0												TGTGCCAGCAGCTCCACGGGACTAGCGGGGGGGTCAGATACGCAGTATTTTGGCCCAGGCACCCGGCTGACAGTGCTCGGTAAGCGGGGGCTCCCGCTGAAGCCCCGGAACTGGGGAGGGGGCGCCCCGGGACGCCGGGGGCGTCGCAGGGCCAGTTTCTGTGCCGCGTCTCGGGGCTGTGAGCCAAAAACATTCAGTACTTC	32								CASSSTGLAGGSDTQYFGPGTRLTVLGKRGLPLK_PELGRGRPGTPGASQGQFLCRVSGL*AKNIQYF		:::::::::0:-4:13:16:1:0:33:181:0:203:::	TLML_7_	DNA
2254	CLONES_TRBTLML_7__apheresis_TCR-J_Dep_TCR-V_genomic_1000_AAGGTACA_merged_2500000.txt	12474	4	4.68642e-05	TGTGCCATACCCAACAGGGGGGGCTAGACACTGAAGCTTTCTTTGGACAAGGCACCAGACTCACAGTTGTAGGTAAGACATTTTTCAGGTTCTTTTGCAGATCCGTCACAGGGAAAAGTGGGTCCACAGTGTCCCTTTTAGAGTGGCTATATTCTTATGTGCTAACTATGGCTACACCTTC	EEEEEEEEEEEEEEEEEEEEEEEEEEEENNNNNNNNNNNNNNNNNNNNNNEEEEEEEEEEEEEEEEENNNNNNNNNNNNNNNNNNNNNNNNNNNNNNNNNNNNNNNNNNNNNNNNNNNNNNNNNNNNNNNNNNNNNNNNNNNNNNNNNNNNNNNNNNNNNNNNNNNNNNNNNNNNNNNNNN	TRBV5-5*00(540),TRBV5-6*00(476)	TRBD1*00(40)	TRBJ1-2*00(245),TRBJ1-1*00(225)		549|556|585|0|7||35.0;550|557|586|0|7||35.0	15|23|36|13|21||40.0	19|40|68|160|181||105.0;36|40|68|177|181|ST39C|4.0												TGTGCCATACCCAACAGGGGGGGCTAGACACTGAAGCTTTCTTTGGACAAGGCACCAGACTCACAGTTGTAGGTAAGACATTTTTCAGGTTCTTTTGCAGATCCGTCACAGGGAAAAGTGGGTCCACAGTGTCCCTTTTAGAGTGGCTATATTCTTATGTGCTAACTATGGCTACACCTTC	36								CAIPNRGG*TLKLSLDKAPDSQL*VRHFSG_LLQIRHREKWVHSVPFRVAIFLCANYGYTF		:::::::::0:-9:7:13:-3:-1:21:160:1:181:::	TLML_7_	DNA
2255	CLONES_TRBTLML_7__apheresis_TCR-J_Dep_TCR-V_genomic_1000_AAGGTACA_merged_2500000.txt	12479	4	4.68642e-05	TGTGCCAGCAGCTTAGCCGGGACTTCATACTACAATGAGCAGTTCTTC	EEEEEEEEEEEEEEEEEEEEEEEEEEEEEEEEEEEEEEEEEEEEEEEE	TRBV7-6*00(603.8)	TRBD2*00(35),TRBD1*00(30)	TRBJ2-1*00(208.8)		576|593|613|0|17||85.0	15|22|48|17|24||35.0;11|17|36|17|23||30.0	23|42|70|29|48||95.0												TGTGCCAGCAGCTTAGCCGGGACTTCATACTACAATGAGCAGTTCTTC	36								CASSLAGTSYYNEQFF		:::::::::0:0:17:17:1:-10:24:29:-3:48:::	TLML_7_	DNA
2256	CLONES_TRBTLML_7__apheresis_TCR-J_Dep_TCR-V_genomic_1000_AAGGTACA_merged_2500000.txt	12480	4	4.68642e-05	TGTGCCAGCAGCCACACCGGGACTAGCGGCTCCTACGAGTAGTACTTC	EEEEEEEEEEEEEEEEEEEEEEEEEEEEEEEEEEEEEEEEEEEEEEEE	TRBV3-1*00(237),TRBV3-2*00(237)	TRBD2*00(60)	TRBJ2-7*00(160)		543|557|580|0|14||70.0;543|557|580|0|14||70.0	14|26|48|16|28||60.0	19|39|67|28|48|SC30T|84.0												TGTGCCAGCAGCCACACCGGGACTAGCGGCTCCTACGAGTAGTACTTC	36								CASSHTGTSGSYE*YF		:::::::::0:-3:14:16:2:-6:28:28:1:48:::	TLML_7_	DNA
2257	CLONES_TRBTLML_7__apheresis_TCR-J_Dep_TCR-V_genomic_1000_AAGGTACA_merged_2500000.txt	12487	4	4.68642e-05	TGTGCCAGCAGCTTAGACGGACAGGGGGGCAATGAGCAGTTCTTC	EEEEEEEEEEEEEEEEEEEEEEEEEEEEEEEEEEEEEEEEEEEEE	TRBV13*00(481.8)	TRBD1*00(50)	TRBJ2-1*00(180.3)		567|583|604|0|16||80.0	13|23|36|18|28||50.0	26|42|70|29|45||80.0												TGTGCCAGCAGCTTAGACGGACAGGGGGGCAATGAGCAGTTCTTC	36								CASSLDGQGGNEQFF		:::::::::0:-1:16:18:-1:-1:28:29:-6:45:::	TLML_7_	DNA
2258	CLONES_TRBTLML_7__apheresis_TCR-J_Dep_TCR-V_genomic_1000_AAGGTACA_merged_2500000.txt	12490	4	4.68642e-05	TGCGCCAGCAGCTCACTAGCGGGAGTTGACTACGAGCAGTACTTC	EEEEEEEEEEEEEEEEEEEEEEEEEEEEEEEEEEEEEEEEEEEEE	TRBV5-1*00(391.3)	TRBD2*00(55)	TRBJ2-7*00(220)		554|567|590|0|13||65.0	19|30|48|14|25||55.0	23|39|67|29|45||80.0												TGCGCCAGCAGCTCACTAGCGGGAGTTGACTACGAGCAGTACTTC	36								CASSSLAGVDYEQYF		:::::::::0:-3:13:14:-3:-2:25:29:-3:45:::	TLML_7_	DNA
2259	CLONES_TRBTLML_7__apheresis_TCR-J_Dep_TCR-V_genomic_1000_AAGGTACA_merged_2500000.txt	12493	4	4.68642e-05	TGTGCCAGCAGTTACGGGGGGGGGGTAGCTGAAGCTTTCTTT	EEEEEEEEEEEEEEEEEEEEEEEEEEAEEEEEEEEEEEEEEE	TRBV12-3*00(502),TRBV12-4*00(502)	TRBD1*00(25)	TRBJ1-1*00(210)		530|543|567|0|13||65.0;530|543|567|0|13||65.0	18|23|36|15|20||25.0	26|40|68|28|42||70.0												TGTGCCAGCAGTTACGGGGGGGGGGTAGCTGAAGCTTTCTTT	32								CASSYGGGVAEAFF		:::::::::0:-4:13:15:-6:-1:20:28:-6:42:::	TLML_7_	DNA
2260	CLONES_TRBTLML_7__apheresis_TCR-J_Dep_TCR-V_genomic_1000_AAGGTACA_merged_2500000.txt	12494	4	4.68642e-05	TGTGCCAGCAGAACAGGGGGCTGGAACACTGAAGCTTTCTTT	EEEEEEEEEEEEEEEEEEEEEEEEEEEEEEEEEEEEEEEEEE	TRBV2*00(600)	TRBD1*00(45)	TRBJ1-1*00(235)		518|529|555|0|11||55.0	15|24|36|12|21||45.0	21|40|68|23|42||95.0												TGTGCCAGCAGAACAGGGGGCTGGAACACTGAAGCTTTCTTT	36								CASRTGGWNTEAFF		:::::::::0:-6:11:12:-3:0:21:23:-1:42:::	TLML_7_	DNA
2261	CLONES_TRBTLML_7__apheresis_TCR-J_Dep_TCR-V_genomic_1000_AAGGTACA_merged_2500000.txt	12496	4	4.68642e-05	TGCAGTGCTAGAGGTCCGGGGGGGCGTGAGACCCAGTACTTC	EEEEEEEEEEEEEEEEEEEEEEEEEEEEEEEEEEEEEEEEEE	TRBV20-1*00(360)	TRBD1*00(35)	TRBJ2-5*00(121.3)		759|772|793|0|13||65.0	18|25|36|19|26||35.0	25|40|68|27|42||75.0												TGCAGTGCTAGAGGTCCGGGGGGGCGTGAGACCCAGTACTTC	36								CSARGPGGRETQYF		:::::::::0:-1:13:19:-6:1:26:27:-5:42:::	TLML_7_	DNA
2262	CLONES_TRBTLML_7__apheresis_TCR-J_Dep_TCR-V_genomic_1000_AAGGTACA_merged_2500000.txt	12504	4	4.68642e-05	TGTGCCAGTAGTATTCTCGCAAGGCAGGGCTACACCTTC	EEEEEEEEEEEEEEEEEEEEEEEEEEEEEEEEEEEEEEE	TRBV19*00(83)		TRBJ1-2*00(104)		559|573|596|0|14||70.0		28|40|68|27|39||60.0												TGTGCCAGTAGTATTCTCGCAAGGCAGGGCTACACCTTC	36								CASSILARQGYTF		:::::::::0:-3:14:::::27:-8:39:::	TLML_7_	DNA
2263	CLONES_TRBTLML_7__apheresis_TCR-J_Dep_TCR-V_genomic_1000_AAGGTACA_merged_2500000.txt	12505	4	4.68642e-05	TGTGCCAGCAGTTTGGAGGGGGCGGATGGCTACACCTTC	EEEEEEEEEEEEAEEEEEEEEEEEEEEEEEEEEEEEEEE	TRBV28*00(350)	TRBD1*00(40)	TRBJ1-2*00(204.7)		564|578|601|0|14||70.0	17|25|36|16|24||40.0	26|40|68|25|39||70.0												TGTGCCAGCAGTTTGGAGGGGGCGGATGGCTACACCTTC	32								CASSLEGADGYTF		:::::::::0:-3:14:16:-5:1:24:25:-6:39:::	TLML_7_	DNA
2264	CLONES_TRBTLML_7__apheresis_TCR-J_Dep_TCR-V_genomic_1000_AAGGTACA_merged_2500000.txt	12522	4	4.68642e-05	TGTGCCACCAGTGATGGGGGTACGCAGTATTTT	EEEEEEEEEEEEEEEEEEEEEEEEEEEEEEEEE	TRBV24-1*00(590)	TRBD1*00(25)	TRBJ2-3*00(205)		559|574|597|0|15||75.0	18|23|36|15|20||25.0	28|41|69|20|33||65.0												TGTGCCACCAGTGATGGGGGTACGCAGTATTTT	36								CATSDGGTQYF		:::::::::0:-3:15:15:-6:-1:20:20:-8:33:::	TLML_7_	DNA
2265	CLONES_TRBTLML_7__apheresis_TCR-J_Dep_TCR-V_genomic_1000_AAGGTACA_merged_2500000.txt	12523	4	4.68642e-05	TGTGCCAGCAGTTTGGGGTACGAGCCGTACTTC	EEEEEEEEEEEEEEEEEEEEEEEEEEEEEEEEE	TRBV28*00(406.5)		TRBJ2-5*00(175)		564|578|601|0|14||70.0		33|40|68|26|33||35.0												TGTGCCAGCAGTTTGGGGTACGAGCCGTACTTC	36								CASSLGYEPYF		:::::::::0:-3:14:::::26:-13:33:::	TLML_7_	DNA
2266	CLONES_TRBTLML_7__apheresis_TCR-J_Dep_TCR-V_genomic_1000_AAGGTACA_merged_2500000.txt	12529	3	3.51481e-05	TGTGCCAGCAGCGCGCAACAGGTTGAGCAGTTCTTCGGGCCAGGGACACGGCTCACCGTGCTAGGTAAGAAGGGGGCTCCAGGTGGGAGAGAGGGTGAGCAGCCCAGCCTGCACGACCCCAGAACCCTGTTCTTAGGGGAGTGGACACTGGGCAATCCAGGGCCCTCCTCGAGGGAAGCGGGGTTTGCGCCAGGGTCCCCAGGGCTGTGCGAACACCGGGGAGCTGTTTTTT	EEEEEEEEEEEEEEEEEEEEEEEEEEEEEEEEEEEEEEEEEEEEEEEEEEEEEEEEEEEENNNNNNNNNNNNNNNNNNNNNNNNNNNNNNNNNNNNNNNNNNNNNNNNNNNNNNNNNNNNNNNNNNNNEEEEEEEEEEEEEEEEEEEEEEEEEEEEEEEEEEEEEEEEEEEEEEEEEEEEEEEEEEEEEEEEEEEEENNNNNNNNNNNNNNNNNNNNNNNNNNNNNNNNNNN	TRBV9*00(180)	TRBD2*00(50)	TRBJ2-2*00(260)		559|572|595|0|13||65.0	28|38|48|158|168||50.0	19|43|71|208|232||120.0												TGTGCCAGCAGCGCGCAACAGGTTGAGCAGTTCTTCGGGCCAGGGACACGGCTCACCGTGCTAGGTAAGAAGGGGGCTCCAGGTGGGAGAGAGGGTGAGCAGCCCAGCCTGCACGACCCCAGAACCCTGTTCTTAGGGGAGTGGACACTGGGCAATCCAGGGCCCTCCTCGAGGGAAGCGGGGTTTGCGCCAGGGTCCCCAGGGCTGTGCGAACACCGGGGAGCTGTTTTTT	36								CASSAQQVEQFFGPGTRLTVLGKKGAPGGREGEQPSLHD_PEPCS*GSGHWAIQGPPRGKRGLRQGPQGCANTGELFF		:::::::::0:-3:13:158:-12:6:168:208:1:232:::	TLML_7_	DNA
2267	CLONES_TRBTLML_7__apheresis_TCR-J_Dep_TCR-V_genomic_1000_AAGGTACA_merged_2500000.txt	12530	3	3.51481e-05	TGTGCCAGCAGTTCCAGACTAGCGGGGGGGCGAGATACGCAGTATTTTGGCCCAGGCACCCGGCTGACAGTGCTCGGTAAGCGGGGGCTCCCGCTGAAGCCCGGGAACTGGGGAGGGGGCGCCCCGGGACGCCGGGGGCGTCGCAGGGCCAGTTTCTGTGCCGCGTCTCGGGGCTGTGAGCCAAAAACATTCAGTACTTC	EEEEEEEEEEEEEEEEEEEEEEEEEEEEEEEEEENNNNNNNNNNNNNNNNNNNNNNNNNNNNNNNNNNNNNNNNNNNNNNNNNNNNNEEEEEEENNNNNNNNNNNNNNNNNNNNNNNNNNNNNNNNNNNNNNNNNNNNNNNNNNNNNNNNNNNNNNNNNNNNNNNNNNNNNNNNNNNNNNNNNNNNNNNNNNNNNNNNNN	TRBV7-2*00(375)	TRBD1*00(60),TRBD2*00(59)	TRBJ2-4*00(250),TRBJ2-3*00(220)		580|591|617|0|11||55.0	17|29|36|113|125||60.0;18|33|48|16|31|SA28G|59.0	20|42|70|178|200||110.0;32|41|69|191|200|ST37CST40C|13.0												TGTGCCAGCAGTTCCAGACTAGCGGGGGGGCGAGATACGCAGTATTTTGGCCCAGGCACCCGGCTGACAGTGCTCGGTAAGCGGGGGCTCCCGCTGAAGCCCGGGAACTGGGGAGGGGGCGCCCCGGGACGCCGGGGGCGTCGCAGGGCCAGTTTCTGTGCCGCGTCTCGGGGCTGTGAGCCAAAAACATTCAGTACTTC	36								CASSSRLAGGRDTQYFGPGTRLTVLGKRGLPLK_RELGRGRPGTPGASQGQFLCRVSGL*AKNIQYF		:::::::::0:-6:11:113:-5:5:125:178:0:200:::	TLML_7_	DNA
2268	CLONES_TRBTLML_7__apheresis_TCR-J_Dep_TCR-V_genomic_1000_AAGGTACA_merged_2500000.txt	12531	3	3.51481e-05	TGTGCCAGCAGTCAGGGACAGTTGCCGAACACTGAAGCTTTCTTTGGACAAGGCACCAGACTCACAGTTGTAGGTAAGACATTTTTCAGGTTCTTTTGCAGATCCGTCACAGGGAAAAGTGGGTCCACAGTGTCCCTTTTAGAGTGGCTATATTCTTATGTGCTAACTATGGCTACACCTTC	EEEEEEEEEEEEEEEEEEEEEEEEEEEEAEEEEEEENNNNNNNNNNNNNNNNNNNNNNNNNNNNNNNNNNNNNNNNNNNNNNNNENNNNNNNNNNNNNNNNNNNNNNNNNNNNNNNNNNNNNNNNNNNNNNNNNNNNNNNNNNNNNNNNNNNNNNNNNNNNNNNNNNNNNNNNNNNNNNNNN	TRBV5-6*00(390),TRBV5-5*00(374),TRBV5-7*00(374)	TRBD1*00(35)	TRBJ1-2*00(245),TRBJ1-1*00(235)		550|561|586|0|11||55.0;549|560|585|0|11||55.0;551|562|587|0|11||55.0	12|19|36|14|21||35.0	19|40|68|161|182||105.0;36|40|68|178|182|ST39C|4.0												TGTGCCAGCAGTCAGGGACAGTTGCCGAACACTGAAGCTTTCTTTGGACAAGGCACCAGACTCACAGTTGTAGGTAAGACATTTTTCAGGTTCTTTTGCAGATCCGTCACAGGGAAAAGTGGGTCCACAGTGTCCCTTTTAGAGTGGCTATATTCTTATGTGCTAACTATGGCTACACCTTC	32								CASSQGQLPNTEAFFGQGTRLTVVGKTFFR_LLQIRHREKWVHSVPFRVAIFLCANYGYTF		:::::::::0:-5:11:14:0:-5:21:161:1:182:::	TLML_7_	DNA
2269	CLONES_TRBTLML_7__apheresis_TCR-J_Dep_TCR-V_genomic_1000_AAGGTACA_merged_2500000.txt	12532	3	3.51481e-05	TGTGCCCAAGGTTGGGTAGCGGGAGGTGACACCGGGGAGCTGTTTTTTGGAGAAGGCTCTAGGCTGACCGTACTGGGTAAGGAGGCGGTTGGGGCTCCGGAGAGCTCCGAGAGGGCGGGATGGGCAGAGGTAAGCAGCTGCCCCACTCTGAGAGGGGCTGTGCTGAGAGGCGCTGCTGGG	EEEEEEEEEEEEEEEEEEEEEEEEEEEEEEEEEEENNNNNNNNNNNNNNNNNNNNNNNNNNNNNNNNNNNNNNNNNNNNNNNNNNNEEEEEEEEEEEEEEEEEEEEEEEEEEEEEEEENN7NNNNNNNNNNNNNNNNNNNNNNNNNNNNNNNNNNNNNNNNNNNNNNNNNNNNNNNNNNN	TRBV5-4*00(355),TRBV5-8*00(339)	TRBD2*00(50)	TRBJ2-2P*00(235)		549|555|585|0|6||30.0;551|557|587|0|6||30.0	21|31|48|16|26||50.0	19|38|66|161|180||95.0												TGTGCCCAAGGTTGGGTAGCGGGAGGTGACACCGGGGAGCTGTTTTTTGGAGAAGGCTCTAGGCTGACCGTACTGGGTAAGGAGGCGGTTGGGGCTCCGGAGAGCTCCGAGAGGGCGGGATGGGCAGAGGTAAGCAGCTGCCCCACTCTGAGAGGGGCTGTGCTGAGAGGCGCTGCTGGG	22								CAQGWVAGGDTGELFFGEGSRLTVLGKEAVGAPESSERAGWAEVSSCPTLRGAVLRGAAG		:::::::::0:-10:6:16:-5:-1:26:161:1:180:::	TLML_7_	DNA
2270	CLONES_TRBTLML_7__apheresis_TCR-J_Dep_TCR-V_genomic_1000_AAGGTACA_merged_2500000.txt	12533	3	3.51481e-05	TGTGCCAGCAGCTTAGGCGGCGGCTGGGAGAACATTCAGTACTTCGGCGCCGGGACCCGGCTCTCAGTGCTGGGTAAGCTGGGGCCGCCGGGGGACCGGGGACGAGACTGCGCTCGGGTTTTTGTGCGGGGCTCGGGGGCCGTGACCAAGAGACCCAGTACTTC	EEEEEEEEEEEEEEEEEEEEEEEAEEEEEENNNNNNNNNNNNNNNNNNNNNNNNNNNNNNNNNNNNNNNNNNNNNNNNNNNNNNNNNNNNNNNNNNNNNNNNNNNNNNNNNNNNNNNNNNNNNNNNNNNNNNNNNNNNNNNNNNNNNNNNNNNNNNNNNNNNNN	TRBV11-1*00(360),TRBV11-3*00(344)	TRBD1*00(35),TRBD2*00(35)	TRBJ2-5*00(240),TRBJ2-4*00(215)		531|547|568|0|16||80.0;521|537|558|0|16||80.0	10|17|36|49|56||35.0;14|21|48|49|56||35.0	20|40|68|144|164||100.0;33|42|70|155|164||45.0												TGTGCCAGCAGCTTAGGCGGCGGCTGGGAGAACATTCAGTACTTCGGCGCCGGGACCCGGCTCTCAGTGCTGGGTAAGCTGGGGCCGCCGGGGGACCGGGGACGAGACTGCGCTCGGGTTTTTGTGCGGGGCTCGGGGGCCGTGACCAAGAGACCCAGTACTTC	32								CASSLGGGWENIQYFGAGTRLSVLGKL_AAGGPGTRLRSGFCAGLGGRDQETQYF		:::::::::0:-1:16:49:2:-7:56:144:0:164:::	TLML_7_	DNA
2271	CLONES_TRBTLML_7__apheresis_TCR-J_Dep_TCR-V_genomic_1000_AAGGTACA_merged_2500000.txt	12536	3	3.51481e-05	TGTGCCAGCAGTAAAAGGGACAGCCTCTCTGGGGCCAACGTCCTGACTTTC	EEEEEEEEEEEEEEEEEEEEEEEEEEEEEEEEEEEEEEEEEEEEEEEEEEE	TRBV6-5*00(505)	TRBD1*00(35)	TRBJ2-6*00(265)		519|531|556|0|12||60.0	12|19|36|16|23||35.0	20|45|73|26|51||125.0												TGTGCCAGCAGTAAAAGGGACAGCCTCTCTGGGGCCAACGTCCTGACTTTC	36								CASSKRDSLSGANVLTF		:::::::::0:-5:12:16:0:-5:23:26:0:51:::	TLML_7_	DNA
2272	CLONES_TRBTLML_7__apheresis_TCR-J_Dep_TCR-V_genomic_1000_AAGGTACA_merged_2500000.txt	12543	3	3.51481e-05	TGTGCCACCCCCCGCTCGGCCCCCTGGCAATCAGCCCCAGCATTTT	EEEEEEEEEEEEEEE7EEEEEEEE7EEAEEEEEEEEEEEEEEEEEE	TRBV25-1*00(620)	TRBD1*00(40)	TRBJ1-5*00(240)		551|558|588|0|7||35.0	0|8|36|18|26||40.0	22|42|70|26|46||100.0												TGTGCCACCCCCCGCTCGGCCCCCTGGCAATCAGCCCCAGCATTTT	22								CATPRSAP_GNQPQHF		:::::::::0:-10:7:18:12:-16:26:26:-2:46:::	TLML_7_	DNA
2273	CLONES_TRBTLML_7__apheresis_TCR-J_Dep_TCR-V_genomic_1000_AAGGTACA_merged_2500000.txt	12546	3	3.51481e-05	TGTGCCAGCAGTGTGATGGGACAGGGAGTGGAAAAACTGTTTTTT	EEEEEEEEEEEEEEEEEEEEEEEEEEEEEEEEEEEEEEEEEEEEE	TRBV2*00(765)	TRBD1*00(45)	TRBJ1-4*00(135)		518|531|555|0|13||65.0	12|21|36|17|26||45.0	28|43|71|30|45||75.0												TGTGCCAGCAGTGTGATGGGACAGGGAGTGGAAAAACTGTTTTTT	36								CASSVMGQGVEKLFF		:::::::::0:-4:13:17:0:-3:26:30:-8:45:::	TLML_7_	DNA
2274	CLONES_TRBTLML_7__apheresis_TCR-J_Dep_TCR-V_genomic_1000_AAGGTACA_merged_2500000.txt	12547	3	3.51481e-05	TGTGCCAGCAGCTTGGATACAGGGGGCAACTATGGCTACACCTTC	EEEEEEEEEEEEEEEEEEEEEEEEEEEEEEEEEEEEEEEEE????	TRBV5-8*00(630)	TRBD1*00(45)	TRBJ1-2*00(70)		551|567|587|0|16||80.0	15|24|36|18|27||45.0	22|40|68|27|45||90.0												TGTGCCAGCAGCTTGGATACAGGGGGCAACTATGGCTACACCTTC	30								CASSLDTGGNYGYTF		:::::::::0:0:16:18:-3:0:27:27:-2:45:::	TLML_7_	DNA
2275	CLONES_TRBTLML_7__apheresis_TCR-J_Dep_TCR-V_genomic_1000_AAGGTACA_merged_2500000.txt	12548	3	3.51481e-05	TGTGCCAGCAGGCACACACTCGCAACTAATGAAAAACTGTTTTTT	EEEEEEEEEEEEEEEEEEEEEEEEEEEEEEEEEEEEEEEEEEEEE	TRBV6-1*00(220),TRBV6-5*00(220),TRBV6-3*00(204),TRBV6-6*00(204),TRBV6-8*00(204)		TRBJ1-4*00(254.7)		516|527|553|0|11||55.0;519|530|556|0|11||55.0;516|527|553|0|11||55.0;516|527|553|0|11||55.0;512|523|549|0|11||55.0		19|43|71|21|45||120.0												TGTGCCAGCAGGCACACACTCGCAACTAATGAAAAACTGTTTTTT	36								CASRHTLATNEKLFF		:::::::::0:-6:11:::::21:1:45:::	TLML_7_	DNA
2276	CLONES_TRBTLML_7__apheresis_TCR-J_Dep_TCR-V_genomic_1000_AAGGTACA_merged_2500000.txt	12550	3	3.51481e-05	TGCGCCAGCAGCTTAGGCGGGAGGCCCTACAATGAGCAGTTCTTC	EEEEEEEEEEEEEEEEEEEEEEEEEEEEEEEEEEEEEEEEEEEEE	TRBV5-1*00(381)	TRBD2*00(40)	TRBJ2-1*00(240)		554|568|590|0|14||70.0	23|31|48|16|24||40.0	22|42|70|25|45||100.0												TGCGCCAGCAGCTTAGGCGGGAGGCCCTACAATGAGCAGTTCTTC	36								CASSLGGRPYNEQFF		:::::::::0:-2:14:16:-7:-1:24:25:-2:45:::	TLML_7_	DNA
2277	CLONES_TRBTLML_7__apheresis_TCR-J_Dep_TCR-V_genomic_1000_AAGGTACA_merged_2500000.txt	12565	3	3.51481e-05	TGTGCCAGCACCAAAAGCGGAAGCTCCTACGAGCAGTACTTC	EEEEEEEEEEEEEEEEEEEEEEEEEEEEEEEEEEEEEEEEEE	TRBV3-1*00(361.7),TRBV3-2*00(345.7)	TRBD2*00(25)	TRBJ2-7*00(245)		543|553|580|0|10||50.0;543|553|580|0|10||50.0	22|27|48|15|20||25.0	18|39|67|21|42||105.0												TGTGCCAGCACCAAAAGCGGAAGCTCCTACGAGCAGTACTTC	36								CASTKSGSSYEQYF		:::::::::0:-7:10:15:-6:-5:20:21:2:42:::	TLML_7_	DNA
2278	CLONES_TRBTLML_7__apheresis_TCR-J_Dep_TCR-V_genomic_1000_AAGGTACA_merged_2500000.txt	12566	3	3.51481e-05	TGTGCCAGCAGCCCCGACTTTGGGGGCTATGGCTACACCTTC	EEEEEEEEEEEEEEEEEEEEEEEEEEEEEEEEEEEEEEEAEE	TRBV6-5*00(260),TRBV6-1*00(228),TRBV6-8*00(228)	TRBD1*00(25)	TRBJ1-2*00(220)		519|530|556|0|11||55.0;516|527|553|0|11||55.0;512|523|549|0|11||55.0	18|23|36|21|26||25.0	24|40|68|26|42||80.0												TGTGCCAGCAGCCCCGACTTTGGGGGCTATGGCTACACCTTC	32								CASSPDFGGYGYTF		:::::::::0:-6:11:21:-6:-1:26:26:-4:42:::	TLML_7_	DNA
2279	CLONES_TRBTLML_7__apheresis_TCR-J_Dep_TCR-V_genomic_1000_AAGGTACA_merged_2500000.txt	12567	3	3.51481e-05	TGCGCCAGCAGCCAATACGGGACAGGGAACGAGCAGTACTTC	EEEEEEEEEEEEEEEEEEEEEEEEEEEEEEEEEEEEEEEEEE	TRBV4-3*00(335),TRBV4-2*00(319)	TRBD1*00(50)	TRBJ2-7*00(210)		537|552|574|0|15||75.0;537|552|574|0|15|ST539C|59.0	11|21|36|17|27||50.0	25|39|67|28|42||70.0												TGCGCCAGCAGCCAATACGGGACAGGGAACGAGCAGTACTTC	36								CASSQYGTGNEQYF		:::::::::0:-2:15:17:1:-3:27:28:-5:42:::	TLML_7_	DNA
2280	CLONES_TRBTLML_7__apheresis_TCR-J_Dep_TCR-V_genomic_1000_AAGGTACA_merged_2500000.txt	12568	3	3.51481e-05	TGCGCCAGCAACGGACTAGCGGGAGCCGGGGAGCTGTTTTTT	EAEEEEEEEEEEAEEEEEEEAEEEEEEAEEEEEEEEEEEEEE	TRBV10-2*00(770)	TRBD2*00(65)	TRBJ2-2*00(225)		533|543|570|0|10||50.0	17|30|48|12|25||65.0	26|43|71|25|42||85.0												TGCGCCAGCAACGGACTAGCGGGAGCCGGGGAGCTGTTTTTT	32								CASNGLAGAGELFF		:::::::::0:-7:10:12:-1:-2:25:25:-6:42:::	TLML_7_	DNA
2281	CLONES_TRBTLML_7__apheresis_TCR-J_Dep_TCR-V_genomic_1000_AAGGTACA_merged_2500000.txt	12571	3	3.51481e-05	TGTGCCAGTAGTCTCGGCGGGCAGACTATGGCTACACCTTC	EEEEEEEEEEEEEEEEEEEEEEEEEEEEEEEEEEEEEEEEE	TRBV19*00(130)	TRBD2*00(25)	TRBJ1-2*00(225)		559|571|596|0|12||60.0	23|28|48|16|21||25.0	23|40|68|24|41||85.0												TGTGCCAGTAGTCTCGGCGGGCAGACTATGGCTACACCTTC	36								CASSLGG_DYGYTF		:::::::::0:-5:12:16:-7:-4:21:24:-3:41:::	TLML_7_	DNA
2282	CLONES_TRBTLML_7__apheresis_TCR-J_Dep_TCR-V_genomic_1000_AAGGTACA_merged_2500000.txt	12575	3	3.51481e-05	TGTGCCAGCACGGGACAGGCGAACTATGGCTACACCTTC	EEEEEEEEEEEEEEEEEEEEEEEEEEEEEEEEEEEEEEE	TRBV6-1*00(444)	TRBD1*00(45)	TRBJ1-2*00(230)		516|526|553|0|10||50.0	11|20|36|10|19||45.0	22|40|68|21|39||90.0												TGTGCCAGCACGGGACAGGCGAACTATGGCTACACCTTC	36								CASTGQANYGYTF		:::::::::0:-7:10:10:1:-4:19:21:-2:39:::	TLML_7_	DNA
2284	CLONES_TRBTLML_7__apheresis_TCR-J_Dep_TCR-V_genomic_1000_AAGGTACA_merged_2500000.txt	12586	3	3.51481e-05	TATGCCAGCACAGGGGTCGCAGATACGCAGTATTTT	EEEEEEEEEEEEEEEEEEEEEEEEEEEEEEEEEEEE	TRBV9*00(389)	TRBD1*00(30)	TRBJ2-3*00(225)		559|569|595|0|10|SG560A|34.0	16|22|36|10|16||30.0	24|41|69|19|36||85.0												TATGCCAGCACAGGGGTCGCAGATACGCAGTATTTT	36								YASTGVADTQYF		:::::::::0:-6:10:10:-4:-2:16:19:-4:36:::	TLML_7_	DNA
2285	CLONES_TRBTLML_7__apheresis_TCR-J_Dep_TCR-V_genomic_1000_AAGGTACA_merged_2500000.txt	12591	3	3.51481e-05	TGTGCCAGCAGTTAAAAAAGCTTTCTTT	EEEEEA<EEEEEEEEEEEEEEEEEEEEE	TRBV6-5*00(540)		TRBJ1-1*00(195)		519|533|556|0|14||70.0		29|40|68|17|28||55.0												TGTGCCAGCAGTTAAAAAAGCTTTCTTT	27								CASS*_KAFF		:::::::::0:-3:14:::::17:-9:28:::	TLML_7_	DNA
2286	CLONES_TRBTLML_7__apheresis_TCR-J_Dep_TCR-V_genomic_1000_AAGGTACA_merged_2500000.txt	12592	2	2.34321e-05	TGCAGTGCAATGGACAGGGCTGGGGCCAACGTCCTGACTTTCGGGGCCGGCAGCAGGCTGACCGTGCTGGGTGAGTTTTCGCGGGACCACCCGGGCGGCGGGATTCAGGTGGAAGGCGGCGGCTGCTTCGCGGCACCCGGTCCGGCCCTGTGCTGGGAGACCTGGGCTGGGTCCCCAGGGTGGGCAGGAGCTCGGGGAGCCTTAGAGGTTTGCATGCGGGATTGCACCTCCGTGCTCCTACGAGCAGTACTTC	EEEEEEEEEEEEEEEEEEEEEEEEEENNNNNNNNNNNNNNNNNNNNNNNNNNNNNNNNNNNNNNNNNNNNNNNNNNNNNNNNEEEEEEEEEEEEEEEEEEEEEEEEEEEEEEEEEEEEEEEEEEEEEEEEEEEEEEEEEEENNNNNNNNNNNNNNNNNNNNNNNNNNNNNNNNNNNNNNNNNNNNNNNNNNNNNNNNNNNNNNNNNNNNNNNNNNNNNNNNNNNNNNNNNNNNNNNNNNNNNNNNNNNNNNNN	TRBV20-1*00(385)	TRBD1*00(40)	TRBJ2-7*00(240)		759|767|793|0|8||40.0	13|21|36|11|19||40.0	19|39|67|233|253||100.0												TGCAGTGCAATGGACAGGGCTGGGGCCAACGTCCTGACTTTCGGGGCCGGCAGCAGGCTGACCGTGCTGGGTGAGTTTTCGCGGGACCACCCGGGCGGCGGGATTCAGGTGGAAGGCGGCGGCTGCTTCGCGGCACCCGGTCCGGCCCTGTGCTGGGAGACCTGGGCTGGGTCCCCAGGGTGGGCAGGAGCTCGGGGAGCCTTAGAGGTTTGCATGCGGGATTGCACCTCCGTGCTCCTACGAGCAGTACTTC	36								CSAMDRAGANVLTFGAGSRLTVLGEFSRDHPGGGIQVEGGGC_SRHPVRPCAGRPGLGPQGGQELGEP*RFACGIAPPCSYEQYF		:::::::::0:-6:8:11:-1:-3:19:233:1:253:::	TLML_7_	DNA
2287	CLONES_TRBTLML_7__apheresis_TCR-J_Dep_TCR-V_genomic_1000_AAGGTACA_merged_2500000.txt	12593	2	2.34321e-05	TGCGCCAGCAGCCCCGGACTAGGGCAAGCAGATACGCAGTATTTTGGCCCAGGCACCCGGCTGACAGTGCTCGGTAAGCGGGGGCTCCCGCTGAAGCCCCGGAACTGGGGAGGGGGCGCCCCGGGACGCCGGGGGCGTCGCAGGGCCAGTTTCTGTGCCGCGTCTCGGGGCTGTGAGCCAAAAACATTCAGTACTTC	EEEEEEEEEEEEE<EEEEEEEEEEEEEEEEEEEEEEEEEEEEEEEEEEEEEEEEEEAEEEEEEEEEEEEEEENNNNNNNNNNNNNNNNNNNNNNNNNNNNNNNNNNNNNNNNNNNNNNEEEEEEEEEEEEEEEEEEEEEEEEEEEEEEEEEEEEEEEEEEEEAEEEEEEEEAEEEEEEEEEEEEEEEEEEEEEEEEE	TRBV5-1*00(225)	TRBD1*00(60)	TRBJ2-4*00(250),TRBJ2-3*00(225)		554|566|590|0|12||60.0	17|29|36|110|122||60.0	20|42|70|175|197||110.0;32|41|69|188|197|ST37CST40C|13.0												TGCGCCAGCAGCCCCGGACTAGGGCAAGCAGATACGCAGTATTTTGGCCCAGGCACCCGGCTGACAGTGCTCGGTAAGCGGGGGCTCCCGCTGAAGCCCCGGAACTGGGGAGGGGGCGCCCCGGGACGCCGGGGGCGTCGCAGGGCCAGTTTCTGTGCCGCGTCTCGGGGCTGTGAGCCAAAAACATTCAGTACTTC	27								CASSPGLGQADTQYFGPGTRLTVLGKRGLPLKP_ELGRGRPGTPGASQGQFLCRVSGL*AKNIQYF		:::::::::0:-4:12:110:-5:5:122:175:0:197:::	TLML_7_	DNA
2288	CLONES_TRBTLML_7__apheresis_TCR-J_Dep_TCR-V_genomic_1000_AAGGTACA_merged_2500000.txt	12594	2	2.34321e-05	TGTGCCAGCAGTTTCCTAAATAGAGATACGCAGTATTTTGGCCCAGGCACCCGGCTGACAGTGCTCGGTAAGCGGGGGCTCCCGCTGAAGCCCGGGAACTGGGGAGGGGGCGCCCCGGGACGCCGGGGGCGTCGCAGGGCCAGTTTCTGTGCCGCGTCTCGGGGCTGTGAGCCAAAAACATTCAGTACTTC	EEEEEEEEEEEEEEEEEEEEEEEENNNNNNNNNNNNNNNNNNNNNNNNNNNNNNNNNNNNNNNNNNNNNNNNNNNNNNNNNNNNNNNNNNNNNNNNNNNNNNNNNNNNNNNNNNNNNNNNNNNNNNNNNNNNNNNNNNNNNNNNNNNNNNNNNNNNNNNNNNNNNNNNNNNNNNNNNNNNNNNNNNNNNNN	TRBV12-3*00(310),TRBV12-4*00(310)	TRBD1*00(60)	TRBJ2-4*00(250),TRBJ2-3*00(220)		530|544|567|0|14||70.0;530|544|567|0|14||70.0	17|29|36|104|116||60.0	20|42|70|169|191||110.0;32|41|69|182|191|ST37CST40C|13.0												TGTGCCAGCAGTTTCCTAAATAGAGATACGCAGTATTTTGGCCCAGGCACCCGGCTGACAGTGCTCGGTAAGCGGGGGCTCCCGCTGAAGCCCGGGAACTGGGGAGGGGGCGCCCCGGGACGCCGGGGGCGTCGCAGGGCCAGTTTCTGTGCCGCGTCTCGGGGCTGTGAGCCAAAAACATTCAGTACTTC	36								CASSFLNRDTQYFGPGTRLTVLGKRGLPLKPG_LGRGRPGTPGASQGQFLCRVSGL*AKNIQYF		:::::::::0:-3:14:104:-5:5:116:169:0:191:::	TLML_7_	DNA
2289	CLONES_TRBTLML_7__apheresis_TCR-J_Dep_TCR-V_genomic_1000_AAGGTACA_merged_2500000.txt	12595	2	2.34321e-05	TGTGCCAGCAGCTATGGCCTAGCGGGAAGGACCGGGGAGCTGTTTTTTGGAGAAGGCTCTAGGCTGACCGTACTGGGTAAGGAGGCGGTTGGGGCTCCGGAGAGCTCCGAGAGGGCGGGATGGGCAGAGGTAAGCAGCTGCCCCACTCTGAGAGGGGCTGTGCTGAGAGGCGCTGCTGGG	EEEEEAEAEEEEEEEEEEAEEEAEEEEEEEEEEEEEEEEEAEEAEEEEEEEEEEEEEEEEEEEEEEEEEEENNNNNNNNNNNNNNNNNNNNNNNN@NNNNNNNNNNNNNNNNNNNNNNNNNNNNNNNNNNNNNNNNNNNNNNNNNNNNNNNNNNNNNNNNNNNNNNNNNNNNNNNNNNNN	TRBV5-4*00(303),TRBV5-8*00(287)	TRBD2*00(30),TRBD1*00(29)	TRBJ2-2P*00(235),TRBJ2-2*00(230)		549|571|585|0|23|I562ASA567T|73.0;551|573|587|0|23|I564ASA569T|73.0	23|29|48|114|120||30.0;13|22|36|28|37|SA17C|29.0	19|38|66|161|180||95.0;43|43|71|180|180||0.0												TGTGCCAGCAGCTATGGCCTAGCGGGAAGGACCGGGGAGCTGTTTTTTGGAGAAGGCTCTAGGCTGACCGTACTGGGTAAGGAGGCGGTTGGGGCTCCGGAGAGCTCCGAGAGGGCGGGATGGGCAGAGGTAAGCAGCTGCCCCACTCTGAGAGGGGCTGTGCTGAGAGGCGCTGCTGGG	31								CASSYGLAGRTGELFFGEGSRLTVLGKEAVGAPESSERAGWAEVSSCPTLRGAVLRGAAG		:::::::::0:6:23:114:-7:-3:120:161:1:180:::	TLML_7_	DNA
2290	CLONES_TRBTLML_7__apheresis_TCR-J_Dep_TCR-V_genomic_1000_AAGGTACA_merged_2500000.txt	12596	2	2.34321e-05	TGTGCCAGCAGCCAGGGGACATTCACTGAAGCTTTCTTTGGACAAGGCACCAGACTCACAGTTGTAGGTAAGACATTTTTCAGGTTCTTTTGCAGATCCGTCACAGGGAAAAGTGGGTCCACAGTGTCCCTTTTAGAGTGGCTATATTCTTATGTGCTAACTATGGCTACACCTTC	EEEEEEEEEEEEEEEEEEEEEEENNNNNNNNNNNNNNNNNNNNNNNNNNNNNNNNNNNEEEEEEEEEEEEEEEEEEEEEEEEEEEEEEEEEEEEEEEEEEEEEENNNNNNNNNNNNNNNNNNNNNNNNNNNNNNNNNNNNNNNNNNNNNNNNNNNNNNNNNNNNNNNNNNNNNNNN	TRBV5-4*00(525)	TRBD1*00(30)	TRBJ1-2*00(245),TRBJ1-1*00(220)		549|561|585|0|12||60.0	6|12|36|124|130||30.0	19|40|68|155|176||105.0;36|40|68|172|176|ST39C|4.0												TGTGCCAGCAGCCAGGGGACATTCACTGAAGCTTTCTTTGGACAAGGCACCAGACTCACAGTTGTAGGTAAGACATTTTTCAGGTTCTTTTGCAGATCCGTCACAGGGAAAAGTGGGTCCACAGTGTCCCTTTTAGAGTGGCTATATTCTTATGTGCTAACTATGGCTACACCTTC	36								CASSQGTFTEAFFGQGTRLTVVGKTFFRF_LQIRHREKWVHSVPFRVAIFLCANYGYTF		:::::::::0:-4:12:124:6:-12:130:155:1:176:::	TLML_7_	DNA
2291	CLONES_TRBTLML_7__apheresis_TCR-J_Dep_TCR-V_genomic_1000_AAGGTACA_merged_2500000.txt	12597	2	2.34321e-05	TGTGCCAGCAGTTTAGCGGGTGGGGGGACCCAGTACTTCGGGCCAGGCACGCGGCTCCTGGTGCTCGGTGAGCGCGGGCTGCTGGGGCGCGGGCGCGGGCGGCTTGGGTCTGGTTTTTGCGGGGAGTCCCCGGGCTGTGCTCTGGGGCCAACGTCCTGACTTTC	EEEEAEEEEEEEEEAEEEEEEEEEEEEEEEEEEEEENNNNNNNNNNNNNNNNNNNNNNNNNNNNNNNNNNNNNNNNNNNNNNNNNNNNNNNNNNNNNNNNNEENNNNNNNNNNNNNNNNNNNNNNNNNNNNNNNNNNNNNNNNNNNNNNNNNNNNNNNNNNNNN	TRBV12-3*00(340),TRBV12-4*00(340)	TRBD1*00(35),TRBD2*00(30)	TRBJ2-6*00(270)		530|548|567|0|18||90.0;530|548|567|0|18||90.0	19|26|36|83|90||35.0;10|16|48|124|130||30.0	19|45|73|138|164||130.0												TGTGCCAGCAGTTTAGCGGGTGGGGGGACCCAGTACTTCGGGCCAGGCACGCGGCTCCTGGTGCTCGGTGAGCGCGGGCTGCTGGGGCGCGGGCGCGGGCGGCTTGGGTCTGGTTTTTGCGGGGAGTCCCCGGGCTGTGCTCTGGGGCCAACGTCCTGACTTTC	32								CASSLAGGGTQYFGPGTRLLVLGERGL_GARARAAWVWFLRGVPGLCSGANVLTF		:::::::::0:1:18:83:-7:2:90:138:1:164:::	TLML_7_	DNA
2292	CLONES_TRBTLML_7__apheresis_TCR-J_Dep_TCR-V_genomic_1000_AAGGTACA_merged_2500000.txt	12601	2	2.34321e-05	TGTGCCAGCAGCCCACTAGCGGGCTTTGTAAGCTCCTACAATGAGCAGTTCTTC	EEEEEEEEEEEEEEEEEEEEEAEEEEEEEEEEEEEEEEEEEEEEEAEEEEEEEE	TRBV9*00(550)	TRBD2*00(45)	TRBJ2-1*00(260)		559|571|595|0|12||60.0	19|28|48|14|23||45.0	18|42|70|30|54||120.0												TGTGCCAGCAGCCCACTAGCGGGCTTTGTAAGCTCCTACAATGAGCAGTTCTTC	32								CASSPLAGFVSSYNEQFF		:::::::::0:-4:12:14:-3:-4:23:30:2:54:::	TLML_7_	DNA
2293	CLONES_TRBTLML_7__apheresis_TCR-J_Dep_TCR-V_genomic_1000_AAGGTACA_merged_2500000.txt	12605	2	2.34321e-05	TGTGCCAGCAGCCGGTACCTGACAGGGTCGAGCACAGATACGCAGTATTTT	EEEEEEEEEEEEEEEEEEEEEEEEEEEEEEEEEEEEEEEEEEEEEEEEEEE	TRBV11-1*00(130),TRBV7-9*00(130),TRBV7-6*00(114)	TRBD1*00(35)	TRBJ2-3*00(245)		531|543|568|0|12||60.0;556|568|593|0|12||60.0;576|588|613|0|12||60.0	14|21|36|20|27||35.0	20|41|69|30|51||105.0												TGTGCCAGCAGCCGGTACCTGACAGGGTCGAGCACAGATACGCAGTATTTT	36								CASSRYLTGSSTDTQYF		:::::::::0:-5:12:20:-2:-3:27:30:0:51:::	TLML_7_	DNA
2294	CLONES_TRBTLML_7__apheresis_TCR-J_Dep_TCR-V_genomic_1000_AAGGTACA_merged_2500000.txt	12613	2	2.34321e-05	TGTGCCAGCAGTCCCCGCTTCAGGCAGGGAGTCTACGAGCAGTACTTC	EEEEEEEEEEEEEEEEEEEEEEEEEEEEEEEEEEEEEAEEEEEEEEEA	TRBV27*00(405)	TRBD2*00(30)	TRBJ2-7*00(220)		556|568|593|0|12||60.0	4|10|48|13|19||30.0	23|39|67|32|48||80.0												TGTGCCAGCAGTCCCCGCTTCAGGCAGGGAGTCTACGAGCAGTACTTC	32								CASSPRFRQGVYEQYF		:::::::::0:-5:12:13:12:-22:19:32:-3:48:::	TLML_7_	DNA
2295	CLONES_TRBTLML_7__apheresis_TCR-J_Dep_TCR-V_genomic_1000_AAGGTACA_merged_2500000.txt	12614	2	2.34321e-05	TGTGCCAGCAGCTCCCGGACTAGCGGGGTGAAAAATGAGCAGTTCTTC	EEEEEEEEEEEEEEEEEEEEEEEEEEEEEEEEEEEEEEEEEEEEEEEE	TRBV9*00(218)	TRBD2*00(55)	TRBJ2-1*00(215)		559|571|595|0|12||60.0	17|28|48|16|27||55.0	27|42|70|33|48||75.0												TGTGCCAGCAGCTCCCGGACTAGCGGGGTGAAAAATGAGCAGTTCTTC	36								CASSSRTSGVKNEQFF		:::::::::0:-4:12:16:-1:-4:27:33:-7:48:::	TLML_7_	DNA
2296	CLONES_TRBTLML_7__apheresis_TCR-J_Dep_TCR-V_genomic_1000_AAGGTACA_merged_2500000.txt	12623	2	2.34321e-05	TGCGCCTAGTGTAGGGGACAGAGCGAACACCGGGGAGCTGTTTTTT	EEEEEEEAEEEAEEEEEEEEEEEEEEEEEEEEEEEEEEEEEEEEEE	TRBV10-1*00(695)	TRBD1*00(35)	TRBJ2-2*00(244)		533|539|570|0|6||30.0	12|19|36|14|21||35.0	19|43|71|22|46||120.0												TGCGCCTAGTGTAGGGGACAGAGCGAACACCGGGGAGCTGTTTTTT	32								CA*CRGQS_NTGELFF		:::::::::0:-11:6:14:0:-5:21:22:1:46:::	TLML_7_	DNA
2297	CLONES_TRBTLML_7__apheresis_TCR-J_Dep_TCR-V_genomic_1000_AAGGTACA_merged_2500000.txt	12627	2	2.34321e-05	TGTGCCATCGAAACAGGGAGCTCCTATAATTCACCCCTCCACTTT	EEEEEEEEEEEEEEEEEEEEEEEEEEEEEEEE<E???????????	TRBV6-1*00(620)		TRBJ1-6*00(155)		516|523|553|0|7||35.0		16|45|73|16|45||145.0												TGTGCCATCGAAACAGGGAGCTCCTATAATTCACCCCTCCACTTT	27								CAIETGSSYNSPLHF		:::::::::0:-10:7:::::16:4:45:::	TLML_7_	DNA
2298	CLONES_TRBTLML_7__apheresis_TCR-J_Dep_TCR-V_genomic_1000_AAGGTACA_merged_2500000.txt	12628	2	2.34321e-05	TGTGCCAGCAGCTCGCTGTGGGTGCGCACAGATACGCAGTATTTT	EEEEEEEEEEEEEEEEEEEEEEEEEEEEEEEEEEEEEEEEEEEEE	TRBV13*00(422)		TRBJ2-3*00(232)		567|580|604|0|13||65.0		21|41|69|25|45||100.0												TGTGCCAGCAGCTCGCTGTGGGTGCGCACAGATACGCAGTATTTT	36								CASSSLWVRTDTQYF		:::::::::0:-4:13:::::25:-1:45:::	TLML_7_	DNA
2299	CLONES_TRBTLML_7__apheresis_TCR-J_Dep_TCR-V_genomic_1000_AAGGTACA_merged_2500000.txt	12630	2	2.34321e-05	TGAGCCAGCAGCCAATCGGTCCATCTCACTTATGGCTACACCTTC	EE7EEEEEEEEEEAEEEEEEEEEEEEEEEEEEEEEEEEEEEEEEE	TRBV3-1*00(609)		TRBJ1-2*00(215)		543|558|580|0|15|ST545A|59.0		25|40|68|30|45||75.0												TGAGCCAGCAGCCAATCGGTCCATCTCACTTATGGCTACACCTTC	22								*ASSQSVHLTYGYTF		:::::::::0:-2:15:::::30:-5:45:::	TLML_7_	DNA
2300	CLONES_TRBTLML_7__apheresis_TCR-J_Dep_TCR-V_genomic_1000_AAGGTACA_merged_2500000.txt	12631	2	2.34321e-05	CGTGCCAGCAAGGAGGGAGGCCCGAGCTCCTACGAGCAGTACTTC	EEEEEEEEEEEEEEEEEEEEEEEEEEEEEEEEEEEEEEEEEEEEE	TRBV2*00(254)	TRBD2*00(30)	TRBJ2-7*00(250)		518|528|555|0|10|ST518C|34.0	25|31|48|14|20||30.0	17|39|67|23|45||110.0												CGTGCCAGCAAGGAGGGAGGCCCGAGCTCCTACGAGCAGTACTTC	36								RASKEGGPSSYEQYF		:::::::::0:-7:10:14:-9:-1:20:23:3:45:::	TLML_7_	DNA
2301	CLONES_TRBTLML_7__apheresis_TCR-J_Dep_TCR-V_genomic_1000_AAGGTACA_merged_2500000.txt	12638	2	2.34321e-05	TGTGCCAGCAGTATCGACAGGGCGCAATCAGCCCCAGCATTTT	EEEEEEEEEEEEEEEEEEEEEEEEEEEEEEEEEEEEEEEEEEE	TRBV6-4*00(785)	TRBD1*00(35)	TRBJ1-5*00(240)		518|530|555|0|12||60.0	14|21|36|15|22||35.0	22|42|70|23|43||100.0												TGTGCCAGCAGTATCGACAGGGCGCAATCAGCCCCAGCATTTT	36								CASSIDR_RNQPQHF		:::::::::0:-5:12:15:-2:-3:22:23:-2:43:::	TLML_7_	DNA
2302	CLONES_TRBTLML_7__apheresis_TCR-J_Dep_TCR-V_genomic_1000_AAGGTACA_merged_2500000.txt	12644	2	2.34321e-05	TGTGCCATCAGCCTGGGGCAGAACACCGGGGAGCTGTTTTTT	EEEEEEEEEEEEEEEEEEEEEEEEEEEEEEEEEEEEEEEEEE	TRBV10-3*00(510)	TRBD1*00(25)	TRBJ2-2*00(250)		533|544|570|0|11||55.0	19|24|36|14|19||25.0	21|43|71|20|42||110.0												TGTGCCATCAGCCTGGGGCAGAACACCGGGGAGCTGTTTTTT	36								CAISLGQNTGELFF		:::::::::0:-6:11:14:-7:0:19:20:-1:42:::	TLML_7_	DNA
2303	CLONES_TRBTLML_7__apheresis_TCR-J_Dep_TCR-V_genomic_1000_AAGGTACA_merged_2500000.txt	12646	2	2.34321e-05	TGTGCCACCAGCCGGGCCCCAGCGGCCGGGGAGCTGTTTTTT	EEEEEEEEEEEEEEEEEEEEEEEEEEEAEEEEEEEEEEEEEE	TRBV10-3*00(902)	TRBD2*00(30)	TRBJ2-2*00(195)		533|544|570|0|11|ST540C|39.0	29|35|48|13|19||30.0	26|43|71|25|42||85.0												TGTGCCACCAGCCGGGCCCCAGCGGCCGGGGAGCTGTTTTTT	32								CATSRAPAAGELFF		:::::::::0:-6:11:13:-13:3:19:25:-6:42:::	TLML_7_	DNA
2304	CLONES_TRBTLML_7__apheresis_TCR-J_Dep_TCR-V_genomic_1000_AAGGTACA_merged_2500000.txt	12647	2	2.34321e-05	TGTGCCAGCGCACCGGGACTGGGGACCTATGGCTACACCTTC	EEEEEEEEEEEEEEEEEEEEEEEEEEEEEEEEEEEEEEEEEE	TRBV2*00(420.5)	TRBD1*00(44),TRBD2*00(40)	TRBJ1-2*00(68)		518|527|555|0|9||45.0	10|22|36|12|24|SA17T|44.0;14|22|48|12|20||40.0	24|40|68|26|42||80.0												TGTGCCAGCGCACCGGGACTGGGGACCTATGGCTACACCTTC	36								CASAPGLGTYGYTF		:::::::::0:-8:9:12:2:-2:24:26:-4:42:::	TLML_7_	DNA
2305	CLONES_TRBTLML_7__apheresis_TCR-J_Dep_TCR-V_genomic_1000_AAGGTACA_merged_2500000.txt	12648	2	2.34321e-05	TGTGCCAGCAGTTTCGCCAGAAATAGGCAGCCCCGGCATTTT	EEEEEEEEEEEEEEEEEEEEEEEEEEEEEEEEEEEEEEEEEE	TRBV27*00(835)		TRBJ1-5*00(144)		556|570|593|0|14||70.0		27|42|70|27|42|SA34G|59.0												TGTGCCAGCAGTTTCGCCAGAAATAGGCAGCCCCGGCATTTT	36								CASSFARNRQPRHF		:::::::::0:-3:14:::::27:-7:42:::	TLML_7_	DNA
2306	CLONES_TRBTLML_7__apheresis_TCR-J_Dep_TCR-V_genomic_1000_AAGGTACA_merged_2500000.txt	12651	2	2.34321e-05	TGCACCAGCAGTCGGGAGCGTTTAACCGGAGAGCAGTTCTTC	EEEEEAEEEEEEEEEEEEEEEEEEEEEEEEEEEEEEEEEEEE	TRBV4-1*00(1179)	TRBD2*00(30)	TRBJ2-1*00(200)		537|548|574|0|11|SG540A|39.0	24|30|48|12|18||30.0	30|42|70|30|42||60.0												TGCACCAGCAGTCGGGAGCGTTTAACCGGAGAGCAGTTCTTC	32								CTSSRERLTGEQFF		:::::::::0:-6:11:12:-8:-2:18:30:-10:42:::	TLML_7_	DNA
2307	CLONES_TRBTLML_7__apheresis_TCR-J_Dep_TCR-V_genomic_1000_AAGGTACA_merged_2500000.txt	12655	2	2.34321e-05	TGTGCCAGCAGCTTGGGGGGGGTATCTATGAGCAGTTCTTC	EEEEEEAEEEEE<EEEEEEEEEEEEEEEEEEEEEEEEEEEE	TRBV5-4*00(574),TRBV5-8*00(526)	TRBD1*00(25)	TRBJ2-1*00(210)		549|565|585|0|16||80.0;551|567|587|0|16||80.0	18|23|36|16|21||25.0	28|42|70|27|41||70.0												TGTGCCAGCAGCTTGGGGGGGGTATCTATGAGCAGTTCTTC	27								CASSLGG_IYEQFF		:::::::::0:0:16:16:-6:-1:21:27:-8:41:::	TLML_7_	DNA
2308	CLONES_TRBTLML_7__apheresis_TCR-J_Dep_TCR-V_genomic_1000_AAGGTACA_merged_2500000.txt	12663	2	2.34321e-05	TGTGCCAGCAGTGGTTCGGGCAATCAGCCCCAGCATTTT	EEEEEEEEEEEEEEEEEEEEEEEEEEEEEEEEEEEEEEE	TRBV12-3*00(205),TRBV12-4*00(205)		TRBJ1-5*00(240)		530|542|567|0|12||60.0;530|542|567|0|12||60.0		22|42|70|19|39||100.0												TGTGCCAGCAGTGGTTCGGGCAATCAGCCCCAGCATTTT	36								CASSGSGNQPQHF		:::::::::0:-5:12:::::19:-2:39:::	TLML_7_	DNA
2309	CLONES_TRBTLML_7__apheresis_TCR-J_Dep_TCR-V_genomic_1000_AAGGTACA_merged_2500000.txt	12664	2	2.34321e-05	TGTGCCAGCAGCTGGGACGTGGATTCACCCCTCCACTTT	EEEEEEEEEEEEEEEEEEEEEEEEEEEEEEEEEEEEEEE	TRBV7-3*00(160)	TRBD1*00(25),TRBD2*00(25)	TRBJ1-6*00(177)		540|553|577|0|13||65.0	12|17|36|13|18||25.0;16|21|48|13|18||25.0	28|45|73|22|39||85.0												TGTGCCAGCAGCTGGGACGTGGATTCACCCCTCCACTTT	36								CASSWDVDSPLHF		:::::::::0:-4:13:13:0:-7:18:22:-8:39:::	TLML_7_	DNA
2310	CLONES_TRBTLML_7__apheresis_TCR-J_Dep_TCR-V_genomic_1000_AAGGTACA_merged_2500000.txt	12676	2	2.34321e-05	TGTGCCATCAGGGAGGGAGACTATGGCTACACCTTC	EEEEEEEEEEEEEEEEEEEEEEEEEEEEEEEEEEEE	TRBV10-3*00(384)		TRBJ1-2*00(225)		533|548|570|0|15|ST544G|59.0		23|40|68|19|36||85.0												TGTGCCATCAGGGAGGGAGACTATGGCTACACCTTC	36								CAIREGDYGYTF		:::::::::0:-2:15:::::19:-3:36:::	TLML_7_	DNA
2312	CLONES_TRBTLML_7__apheresis_TCR-J_Dep_TCR-V_genomic_1000_AAGGTACA_merged_2500000.txt	12679	2	2.34321e-05	TGCAGTGGGCGGGAGAGTTGGGATACGCAGTAATTT	EEEEEEEEEEEEEEEEEEEEEEEEEEEEEEEEEEEE	TRBV20-1*00(1069)	TRBD2*00(35)	TRBJ2-3*00(199)		759|766|793|0|7||35.0	23|30|48|8|15||35.0	26|41|69|21|36|ST37A|59.0												TGCAGTGGGCGGGAGAGTTGGGATACGCAGTAATTT	36								CSGRESWDTQ*F		:::::::::0:-7:7:8:-7:-2:15:21:-6:36:::	TLML_7_	DNA
2313	CLONES_TRBTLML_7__apheresis_TCR-J_Dep_TCR-V_genomic_1000_AAGGTACA_merged_2500000.txt	12684	2	2.34321e-05	TGCAGTGCAGGGACAGGGGGAATGAGCAGTTCTTC	EEEEEEEEEEEEEEEEEEEEEEEEEEEEEEEEEEE	TRBV20-1*00(244)	TRBD1*00(55)	TRBJ2-1*00(98)		759|767|793|0|8||40.0	12|23|36|9|20||55.0	27|42|70|20|35||75.0												TGCAGTGCAGGGACAGGGGGAATGAGCAGTTCTTC	36								CSAGTG_NEQFF		:::::::::0:-6:8:9:0:-1:20:20:-7:35:::	TLML_7_	DNA
2315	CLONES_TRBTLML_7__apheresis_TCR-J_Dep_TCR-V_genomic_1000_AAGGTACA_merged_2500000.txt	12699	1	1.1716e-05	TGTGCCAGCAGCCAAGTGGAGATTGAGCAGTTCTTCGGGCCAGGGACACGGCTCACCGTGCTAGGTAAGAAGGGGGCTCCAGGTGGGAGAGAGGGTGAGCAGCCCAGCCTGCACGACCACAGAACCCTGTTCTTAGGGGAGTGGACACTGGGCAATCCAGGGCCCTCCTCGAGGGAAGCGGGGTTTGCGCCAGGGTCCCCAGGGCTGTGCGAACACCGGGGAGCTGTTTTTT	EEEEEEEEEEEEEEEEEEEEEEEEEEEEEEEEEEEEEEEEEEEEEEEEEEEEEEAEEE<EEEEEEEEEEEEEEEEEEAAEEEEEEEENNNNNNNNNNNNNNNNNNNNNNNNNNNNNNNEEEEEEEEA7NNNNNNNNNNNNNNNNNNNNNNNNNNNNNNNNNNNNNNNNNNNNNNNNNNNNNNNNNNNNNNNNNNNNNNNNNNNNNJNNNNNNNNNNNNNNNNNNNNNNNNNN	TRBV3-1*00(245),TRBV3-2*00(245)	TRBD2*00(50)	TRBJ2-2*00(260)		543|559|580|0|16||80.0;543|559|580|0|16||80.0	28|38|48|158|168||50.0	19|43|71|208|232||120.0												TGTGCCAGCAGCCAAGTGGAGATTGAGCAGTTCTTCGGGCCAGGGACACGGCTCACCGTGCTAGGTAAGAAGGGGGCTCCAGGTGGGAGAGAGGGTGAGCAGCCCAGCCTGCACGACCACAGAACCCTGTTCTTAGGGGAGTGGACACTGGGCAATCCAGGGCCCTCCTCGAGGGAAGCGGGGTTTGCGCCAGGGTCCCCAGGGCTGTGCGAACACCGGGGAGCTGTTTTTT	22								CASSQVEIEQFFGPGTRLTVLGKKGAPGGREGEQPSLHD_TEPCS*GSGHWAIQGPPRGKRGLRQGPQGCANTGELFF		:::::::::0:-1:16:158:-12:6:168:208:1:232:::	TLML_7_	DNA
2316	CLONES_TRBTLML_7__apheresis_TCR-J_Dep_TCR-V_genomic_1000_AAGGTACA_merged_2500000.txt	12704	1	1.1716e-05	TGTACCAGCAGCATAAGAACTAGCGGGAGGGCCCATATTCGAAAACGAGCAGTACTTC	EEEEEEEEEEEEEEEEEEEEEEEEEEEEEEEEEEEEEEAEEEEAEEEEEEEEEEEAE<	TRBV7-9*00(194)	TRBD2*00(80)	TRBJ2-7*00(210)		556|568|593|0|12|SG559A|44.0	19|35|48|18|34||80.0	25|39|67|44|58||70.0												TGTACCAGCAGCATAAGAACTAGCGGGAGGGCCCATATTCGAAAACGAGCAGTACTTC	27								CTSSIRTSGR_PIFENEQYF		:::::::::0:-5:12:18:-3:3:34:44:-5:58:::	TLML_7_	DNA
2317	CLONES_TRBTLML_7__apheresis_TCR-J_Dep_TCR-V_genomic_1000_AAGGTACA_merged_2500000.txt	12705	1	1.1716e-05	TGTGCTGTGGTTAACACCGGGACAGGGGGGCGGAGGAACCCAAACGAGCAGTACTTC	AEE6EAEAAEEEEEEEEEEEEEAEEAAA<A<<<EA<EEEEEEEEEEEEEEEEEEAEE	TRBV12-5*00(954)	TRBD1*00(65)	TRBJ2-7*00(210)		530|543|567|0|12|DA536|39.0	10|23|36|16|29||65.0	25|39|67|43|57||70.0												TGTGCTGTGGTTAACACCGGGACAGGGGGGCGGAGGAACCCAAACGAGCAGTACTTC	21								CAVVNTGTGGRRNPNEQYF		:::::::::0:-4:12:16:2:-1:29:43:-5:57:::	TLML_7_	DNA
2318	CLONES_TRBTLML_7__apheresis_TCR-J_Dep_TCR-V_genomic_1000_AAGGTACA_merged_2500000.txt	12706	1	1.1716e-05	TGTGCCAGCAGCTCCTCCGCTAGCGGGAGGGCGAGCTCCTACAATGAGCAGTTCTTC	EEEEEA<EEEEE<EA<AAEEAEEEEEEAEEAEAEEEEEEEEEEEEEAEEEE66EEEE	TRBV7-8*00(700)	TRBD2*00(65)	TRBJ2-1*00(265)		567|580|604|0|13||65.0	20|33|48|19|32||65.0	17|42|70|32|57||125.0												TGTGCCAGCAGCTCCTCCGCTAGCGGGAGGGCGAGCTCCTACAATGAGCAGTTCTTC	21								CASSSSASGRASSYNEQFF		:::::::::0:-4:13:19:-4:1:32:32:3:57:::	TLML_7_	DNA
2319	CLONES_TRBTLML_7__apheresis_TCR-J_Dep_TCR-V_genomic_1000_AAGGTACA_merged_2500000.txt	12711	1	1.1716e-05	TGTGCCACCAGTGATTTGCCCTCTAGGGGTTGGTGTTGGGATGAGCAGTTCTTC	EEEEEEEEEEEEEEEEEEEEEEEEEEEEEEEEEEEEEEEEEEEEEEEEEEEEEE	TRBV24-1*00(320)	TRBD1*00(25)	TRBJ2-1*00(210)		559|578|597|0|19||95.0	17|22|36|24|29||25.0	28|42|70|40|54||70.0												TGTGCCACCAGTGATTTGCCCTCTAGGGGTTGGTGTTGGGATGAGCAGTTCTTC	36								CATSDLPSRGWCWDEQFF		:::::::::0:1:19:24:-5:-2:29:40:-8:54:::	TLML_7_	DNA
2320	CLONES_TRBTLML_7__apheresis_TCR-J_Dep_TCR-V_genomic_1000_AAGGTACA_merged_2500000.txt	12712	1	1.1716e-05	TGTGCCAGCAGTTACGGGTCACCGTACATCGACTCTGGAAACACCATATATTTT	AAEEEEEEAEEEEE7AEEEAAEEEEEEE<AEEEEEEEEEEEEEEAEEEEEEEEE	TRBV6-6*00(283)		TRBJ1-3*00(75)		516|531|553|0|15||75.0		20|42|70|32|54||110.0												TGTGCCAGCAGTTACGGGTCACCGTACATCGACTCTGGAAACACCATATATTTT	22								CASSYGSPYIDSGNTIYF		:::::::::0:-2:15:::::32:0:54:::	TLML_7_	DNA
2321	CLONES_TRBTLML_7__apheresis_TCR-J_Dep_TCR-V_genomic_1000_AAGGTACA_merged_2500000.txt	12728	1	1.1716e-05	TGTGCCAGCAGCAAAGCGATTGGCGACAGGCCCACTTATGGCTACACCTTC	EEEEEAE7EEEEEEEEEEEEEEEEAEEAEEEEEEEEEEEEEEEEEEEAAEE	TRBV21-1*00(505)	TRBD1*00(30)	TRBJ1-2*00(215)		544|562|581|0|18||90.0	14|20|36|24|30||30.0	25|40|68|36|51||75.0												TGTGCCAGCAGCAAAGCGATTGGCGACAGGCCCACTTATGGCTACACCTTC	22								CASSKAIGDRPTYGYTF		:::::::::0:1:18:24:-2:-4:30:36:-5:51:::	TLML_7_	DNA
2322	CLONES_TRBTLML_7__apheresis_TCR-J_Dep_TCR-V_genomic_1000_AAGGTACA_merged_2500000.txt	12733	1	1.1716e-05	TGCGCCAGCAGTGAGAGGATAGTGGCGGGAGGGCCCTATGAGCAGTTCTTC	EEAEEEEEEEEEAEEEEEEEEEEEEEEEEEEEEEEEEEEEEEEEEEEEEEE	TRBV10-1*00(270)	TRBD2*00(65)	TRBJ2-1*00(210)		533|548|570|0|15||75.0	23|36|48|24|37||65.0	28|42|70|37|51||70.0												TGCGCCAGCAGTGAGAGGATAGTGGCGGGAGGGCCCTATGAGCAGTTCTTC	32								CASSERIVAGGPYEQFF		:::::::::0:-2:15:24:-7:4:37:37:-8:51:::	TLML_7_	DNA
2323	CLONES_TRBTLML_7__apheresis_TCR-J_Dep_TCR-V_genomic_1000_AAGGTACA_merged_2500000.txt	12741	1	1.1716e-05	TGTGCCAACAGTTACTCGATCTCTGCGACAGCCACTATGGCTACACCTTC	EEEEEEEEEEEEEEEEEEEEEEEEEEEAEEEEEEEEEEEEEEEEEEEEEE	TRBV6-2*00(319),TRBV6-3*00(319)	TRBD1*00(25)	TRBJ1-2*00(225)		516|535|553|0|19|SG523A|79.0;516|535|553|0|19|SG523A|79.0	14|19|36|26|31||25.0	23|40|68|33|50||85.0												TGTGCCAACAGTTACTCGATCTCTGCGACAGCCACTATGGCTACACCTTC	32								CANSYSIS_DSHYGYTF		:::::::::0:2:19:26:-2:-5:31:33:-3:50:::	TLML_7_	DNA
2325	CLONES_TRBTLML_7__apheresis_TCR-J_Dep_TCR-V_genomic_1000_AAGGTACA_merged_2500000.txt	12753	1	1.1716e-05	TGTGTCAGCTCACCATTCGAATACGAAGGGGCCAACGAGCAGTACTTC	EEEEEEEEEEEEEEEEEEEEEEEEEEEEEEEEEEEEEEEEEEEEEEEE	TRBV18*00(256)	TRBD1*00(25),TRBD2*00(25)	TRBJ2-7*00(210)		702|717|739|0|15|SC706T|59.0	17|22|36|26|31||25.0;29|34|48|28|33||25.0	25|39|67|34|48||70.0												TGTGTCAGCTCACCATTCGAATACGAAGGGGCCAACGAGCAGTACTTC	36								CVSSPFEYEGANEQYF		:::::::::0:-2:15:26:-5:-2:31:34:-5:48:::	TLML_7_	DNA
2326	CLONES_TRBTLML_7__apheresis_TCR-J_Dep_TCR-V_genomic_1000_AAGGTACA_merged_2500000.txt	12759	1	1.1716e-05	TGTGCCTGGAGTGTACCAATAGCGGGAGGGTTCGATGAGCAGTTCTTC	EEEEEEEEEEEEEEEEEEEEEEEEEEEEEEEEEEEEAEEEEEEEEEEE	TRBV30*00(395)	TRBD2*00(55)	TRBJ2-1*00(210)		787|803|821|0|16||80.0	21|32|48|19|30||55.0	28|42|70|34|48||70.0												TGTGCCTGGAGTGTACCAATAGCGGGAGGGTTCGATGAGCAGTTCTTC	32								CAWSVPIAGGFDEQFF		:::::::::0:2:16:19:-5:0:30:34:-8:48:::	TLML_7_	DNA
2327	CLONES_TRBTLML_7__apheresis_TCR-J_Dep_TCR-V_genomic_1000_AAGGTACA_merged_2500000.txt	12762	1	1.1716e-05	TGTGCCACCAGCAGGTCCAGCGTACAGGAGTATTATGGCTACACCTTC	AEEEEEEEEEEEEEEEEEEEEEEEEEEEEEEEEEEEEEEEEEEEEEEE	TRBV15*00(1154)	TRBD1*00(25)	TRBJ1-2*00(215)		552|566|589|0|14||70.0	15|20|36|23|28||25.0	25|40|68|33|48||75.0												TGTGCCACCAGCAGGTCCAGCGTACAGGAGTATTATGGCTACACCTTC	32								CATSRSSVQEYYGYTF		:::::::::0:-3:14:23:-3:-4:28:33:-5:48:::	TLML_7_	DNA
2328	CLONES_TRBTLML_7__apheresis_TCR-J_Dep_TCR-V_genomic_1000_AAGGTACA_merged_2500000.txt	12763	1	1.1716e-05	TGTGCCAGCAGTCCTTACGCGGGGGGCGAGATTGAGACCCAGTACTTC	EEEEEEEEEEEEEEEEEEEEEEEEEEEEEEEEEEEEEEEEEEEEEE<E	TRBV12-3*00(315),TRBV12-4*00(315)	TRBD1*00(35)	TRBJ2-5*00(215)		530|542|567|0|12||60.0;530|542|567|0|12||60.0	18|25|36|21|28||35.0	25|40|68|33|48||75.0												TGTGCCAGCAGTCCTTACGCGGGGGGCGAGATTGAGACCCAGTACTTC	27								CASSPYAGGEIETQYF		:::::::::0:-5:12:21:-6:1:28:33:-5:48:::	TLML_7_	DNA
2329	CLONES_TRBTLML_7__apheresis_TCR-J_Dep_TCR-V_genomic_1000_AAGGTACA_merged_2500000.txt	12764	1	1.1716e-05	TGTGCCAGCAGCTACAGCGGGAGGCCAAACACAGATACGCAGTATTTT	EEEEEEEEEEEEEEEEEEEEEEEEEEEEEEEEEEEEEEEEAEEEEEAA	TRBV11-2*00(325),TRBV11-3*00(293)	TRBD2*00(45)	TRBJ2-3*00(235)		522|535|559|0|13||65.0;521|534|558|0|13||65.0	22|31|48|15|24||45.0	22|41|69|29|48||95.0												TGTGCCAGCAGCTACAGCGGGAGGCCAAACACAGATACGCAGTATTTT	32								CASSYSGRPNTDTQYF		:::::::::0:-4:13:15:-6:-1:24:29:-2:48:::	TLML_7_	DNA
2330	CLONES_TRBTLML_7__apheresis_TCR-J_Dep_TCR-V_genomic_1000_AAGGTACA_merged_2500000.txt	12765	1	1.1716e-05	TGTGCCAACTCACCATTCGAATACGAAGGGGCCAACGAGCAGTACTTC	EEEEEEEEEEEEEEEEEE7EEEEEEEEEEEEEEEEEEEEEEEEEEEEE	TRBV18*00(256)	TRBD1*00(25),TRBD2*00(25)	TRBJ2-7*00(210)		702|717|739|0|15|SG709A|59.0	17|22|36|26|31||25.0;29|34|48|28|33||25.0	25|39|67|34|48||70.0												TGTGCCAACTCACCATTCGAATACGAAGGGGCCAACGAGCAGTACTTC	22								CANSPFEYEGANEQYF		:::::::::0:-2:15:26:-5:-2:31:34:-5:48:::	TLML_7_	DNA
2331	CLONES_TRBTLML_7__apheresis_TCR-J_Dep_TCR-V_genomic_1000_AAGGTACA_merged_2500000.txt	12770	1	1.1716e-05	TGCGCCAGCAGCCAAGATTTAACAGAGCACAATTCACCCCTCCACTTT	EEEEEEAEEEEEEEEEEEEEEEEEEEEEEEEEEEEAEEEEAEEEE<EE	TRBV4-1*00(430)		TRBJ1-6*00(230)		537|555|574|0|18||90.0		27|45|73|30|48||90.0												TGCGCCAGCAGCCAAGATTTAACAGAGCACAATTCACCCCTCCACTTT	27								CASSQDLTEHNSPLHF		:::::::::0:1:18:::::30:-7:48:::	TLML_7_	DNA
2332	CLONES_TRBTLML_7__apheresis_TCR-J_Dep_TCR-V_genomic_1000_AAGGTACA_merged_2500000.txt	12772	1	1.1716e-05	TGCAGTGCCACACTGACTAGCGGGGAAAATTTAGATACGCAGTATTTT	EEEEEEEEEEEEEEE<EEAEEEEEEEEEEEEEE<EEEEEEAEEEEEEE	TRBV20-1*00(614)	TRBD2*00(50)	TRBJ2-3*00(220)		759|767|793|0|8||40.0	18|28|48|14|24||50.0	25|41|69|32|48||80.0												TGCAGTGCCACACTGACTAGCGGGGAAAATTTAGATACGCAGTATTTT	27								CSATLTSGENLDTQYF		:::::::::0:-6:8:14:-2:-4:24:32:-5:48:::	TLML_7_	DNA
2333	CLONES_TRBTLML_7__apheresis_TCR-J_Dep_TCR-V_genomic_1000_AAGGTACA_merged_2500000.txt	12773	1	1.1716e-05	TGTGTCAGCAGGGGGACTAGCGGGAGAAGAAAAATGAGCAGTTCTTC	EEEEEEEEEEEEEEEEEEEEEEEEEEEEEEEEEEEEEEEEEEEEEEE	TRBV3-2*00(282),TRBV3-1*00(262)	TRBD2*00(70)	TRBJ2-1*00(215)		543|554|580|0|11|SC547T|39.0;543|554|580|0|11|SC547T|39.0	16|30|48|12|26||70.0	27|42|70|32|47||75.0												TGTGTCAGCAGGGGGACTAGCGGGAGAAGAAAAATGAGCAGTTCTTC	36								CVSRGTSG_KKNEQFF		:::::::::0:-6:11:12:0:-2:26:32:-7:47:::	TLML_7_	DNA
2334	CLONES_TRBTLML_7__apheresis_TCR-J_Dep_TCR-V_genomic_1000_AAGGTACA_merged_2500000.txt	12780	1	1.1716e-05	TGTGCCACCAGCAGAGATAAGTATGCGGGACAGAGACCCAGCACTTC	EEEEEEEEEAEEEEEEEEEEEEEEEEEEEEEEEEEEEEEEEEEEEEE	TRBV15*00(564)	TRBD1*00(30),TRBD2*00(30)	TRBJ2-5*00(204)		552|570|589|0|18||90.0	11|17|36|25|31||30.0;15|21|48|25|31||30.0	24|40|68|31|47|ST34C|64.0												TGTGCCACCAGCAGAGATAAGTATGCGGGACAGAGACCCAGCACTTC	32								CATSRDKY_GTETQHF		:::::::::0:1:18:25:1:-7:31:31:-4:47:::	TLML_7_	DNA
2338	CLONES_TRBTLML_7__apheresis_TCR-J_Dep_TCR-V_genomic_1000_AAGGTACA_merged_2500000.txt	12829	1	1.1716e-05	TGTGCCAGCACCGAAAGCGGGAGCTCCTGCAATGAGCAGTTCTTC	EEEEEEEEEEEEEEEEE<EAEEEEEEEEEEEEEEEEEEEEEEEEE	TRBV12-3*00(530),TRBV12-4*00(530)		TRBJ2-1*00(254)		530|540|567|0|10||50.0;530|540|567|0|10||50.0		16|42|70|19|45|SA25G|114.0												TGTGCCAGCACCGAAAGCGGGAGCTCCTGCAATGAGCAGTTCTTC	27								CASTESGSSCNEQFF		:::::::::0:-7:10:::::19:4:45:::	TLML_7_	DNA
2339	CLONES_TRBTLML_7__apheresis_TCR-J_Dep_TCR-V_genomic_1000_AAGGTACA_merged_2500000.txt	12830	1	1.1716e-05	TGTGCCAGCAGTTTTTTAGCGGGAGGGCGGTACGAGCAGTACATC	EEEEEEEEEEEEEEEEEEEEEEEEEEEEEEEEEEEEEEEEEEEEE	TRBV27*00(349)	TRBD2*00(60)	TRBJ2-7*00(61)		556|570|593|0|14||70.0	21|33|48|16|28||60.0	24|39|67|30|45|ST36A|59.0												TGTGCCAGCAGTTTTTTAGCGGGAGGGCGGTACGAGCAGTACATC	36								CASSFLAGGRYEQYI		:::::::::0:-3:14:16:-5:1:28:30:-4:45:::	TLML_7_	DNA
2341	CLONES_TRBTLML_7__apheresis_TCR-J_Dep_TCR-V_genomic_1000_AAGGTACA_merged_2500000.txt	12832	1	1.1716e-05	TGTGCCAGCAGTTTACCCCACGGTGGCGAGGAGACCCAGTACTTC	EEEE<EEEEEEEEEEEEEEEEEEEEEEEEEEEEEEEEEEAEAE<E	TRBV12-3*00(310),TRBV12-4*00(310)		TRBJ2-5*00(215)		530|545|567|0|15||75.0;530|545|567|0|15||75.0		25|40|68|30|45||75.0												TGTGCCAGCAGTTTACCCCACGGTGGCGAGGAGACCCAGTACTTC	27								CASSLPHGGEETQYF		:::::::::0:-2:15:::::30:-5:45:::	TLML_7_	DNA
2342	CLONES_TRBTLML_7__apheresis_TCR-J_Dep_TCR-V_genomic_1000_AAGGTACA_merged_2500000.txt	12833	1	1.1716e-05	TGTGCCAGCAGTTTAGGAGGGGGCATCAATTCACCCCTCCACTTT	EEEEAEEEEEEEEEEEEEEEEAEAEEEEEEEEEEEEEEEEEEEEE	TRBV12-3*00(1274),TRBV12-4*00(1178)	TRBD1*00(35)	TRBJ1-6*00(149)		530|546|567|0|16||80.0;530|546|567|0|16||80.0	17|24|36|17|24||35.0	27|45|73|27|45||90.0												TGTGCCAGCAGTTTAGGAGGGGGCATCAATTCACCCCTCCACTTT	32								CASSLGGGINSPLHF		:::::::::0:-1:16:17:-5:0:24:27:-7:45:::	TLML_7_	DNA
2343	CLONES_TRBTLML_7__apheresis_TCR-J_Dep_TCR-V_genomic_1000_AAGGTACA_merged_2500000.txt	12834	1	1.1716e-05	TGTGCCAGCAGTCCCTACATAGAACGGAACACTGAAGCTTTCTTT	EEEEEEEEEEEAEEEEEEEEEEEEEEEEEEEEEEEAEEEEEEEEA	TRBV12-4*00(1100),TRBV12-3*00(1052)		TRBJ1-1*00(135)		530|542|567|0|12||60.0;530|542|567|0|12||60.0		21|40|68|26|45||95.0												TGTGCCAGCAGTCCCTACATAGAACGGAACACTGAAGCTTTCTTT	32								CASSPYIERNTEAFF		:::::::::0:-5:12:::::26:-1:45:::	TLML_7_	DNA
2344	CLONES_TRBTLML_7__apheresis_TCR-J_Dep_TCR-V_genomic_1000_AAGGTACA_merged_2500000.txt	12835	1	1.1716e-05	TGTGCCAGCAGCTTGCAGGTGGGAACCTACAATGAGCAGTTCTTC	EEEEEEEEEEEEEEEEEEEEEEEEEEEEEEEEEEEEEEEEEEEEE	TRBV5-6*00(465),TRBV5-7*00(449),TRBV5-5*00(417)		TRBJ2-1*00(240)		550|565|586|0|15||75.0;551|566|587|0|15||75.0;549|564|585|0|15||75.0		22|42|70|25|45||100.0												TGTGCCAGCAGCTTGCAGGTGGGAACCTACAATGAGCAGTTCTTC	36								CASSLQVGTYNEQFF		:::::::::0:-1:15:::::25:-2:45:::	TLML_7_	DNA
2345	CLONES_TRBTLML_7__apheresis_TCR-J_Dep_TCR-V_genomic_1000_AAGGTACA_merged_2500000.txt	12836	1	1.1716e-05	TGTGCCAGCAGCCTCCGGGCTCCGGCGACAGATACGCAGTATTTT	EEEEEEEEEEEEEEEEEEEEEEEEEEEEEEEEEEEEEEEEEEEEE	TRBV7-2*00(138),TRBV7-8*00(122)	TRBD1*00(25),TRBD2*00(25)	TRBJ2-3*00(230)		580|592|617|0|12||60.0;567|579|604|0|12||60.0	10|15|36|14|19||25.0;14|19|48|14|19||25.0	23|41|69|27|45||90.0												TGTGCCAGCAGCCTCCGGGCTCCGGCGACAGATACGCAGTATTTT	36								CASSLRAPATDTQYF		:::::::::0:-5:12:14:2:-9:19:27:-3:45:::	TLML_7_	DNA
2346	CLONES_TRBTLML_7__apheresis_TCR-J_Dep_TCR-V_genomic_1000_AAGGTACA_merged_2500000.txt	12837	1	1.1716e-05	TGTGCCAGCAGCCACAGACAGGGGGCGTGCACTGAAGCTTTCTTT	EEEEEEEEEEEEEEEEEEEEEEEEEEEEEEEEEEEEEEEEEEEAA	TRBV4-2*00(245),TRBV4-3*00(229)	TRBD1*00(55)	TRBJ1-1*00(220)		537|551|574|0|14||70.0;537|551|574|0|14|SC539T|54.0	14|25|36|16|27||55.0	24|40|68|29|45||80.0												TGTGCCAGCAGCCACAGACAGGGGGCGTGCACTGAAGCTTTCTTT	32								CASSHRQGACTEAFF		:::::::::0:-3:14:16:-2:1:27:29:-4:45:::	TLML_7_	DNA
2347	CLONES_TRBTLML_7__apheresis_TCR-J_Dep_TCR-V_genomic_1000_AAGGTACA_merged_2500000.txt	12838	1	1.1716e-05	TGTGCCAGCAGCAGAACGAGCGGGGGTGAAGAAACGCAGTATTTT	EEEEEAEAEEEEEEEEEEEEEEEEEEEEEEEEEEEEEEEEEEEEE	TRBV6-5*00(1175)	TRBD2*00(30)	TRBJ2-3*00(204)		519|530|556|0|11||55.0	22|28|48|18|24||30.0	25|41|69|29|45|ST28A|64.0												TGTGCCAGCAGCAGAACGAGCGGGGGTGAAGAAACGCAGTATTTT	32								CASSRTSGGEETQYF		:::::::::0:-6:11:18:-6:-4:24:29:-5:45:::	TLML_7_	DNA
2349	CLONES_TRBTLML_7__apheresis_TCR-J_Dep_TCR-V_genomic_1000_AAGGTACA_merged_2500000.txt	12846	1	1.1716e-05	TGTACCACCAGTAACCCTAGCGGGACTCGAGAGACCCAGTACTTC	EEEEEEAEEEAEEEEEEEEEEEEEEEAEEEEEEEEEEEEEEEEEE	TRBV24-1*00(724)	TRBD2*00(45)	TRBJ2-5*00(135)		559|571|597|0|12|SG562A|44.0	20|29|48|16|25||45.0	24|40|68|29|45||80.0												TGTACCACCAGTAACCCTAGCGGGACTCGAGAGACCCAGTACTTC	32								CTTSNPSGTRETQYF		:::::::::0:-6:12:16:-4:-3:25:29:-4:45:::	TLML_7_	DNA
2350	CLONES_TRBTLML_7__apheresis_TCR-J_Dep_TCR-V_genomic_1000_AAGGTACA_merged_2500000.txt	12849	1	1.1716e-05	TGCAGTGCTAGTAAAGCAGCGGGAGTGGGGGAGACCCAGTACTTC	EEEEEEEEAEEEEEEEEEEEEEEEEEEEEEEEEEEEEEEEEEAAA	TRBV20-1*00(865)	TRBD2*00(40)	TRBJ2-5*00(85)		759|770|793|0|11||55.0	22|30|48|17|25||40.0	25|40|68|30|45||75.0												TGCAGTGCTAGTAAAGCAGCGGGAGTGGGGGAGACCCAGTACTTC	32								CSASKAAGVGETQYF		:::::::::0:-3:11:17:-6:-2:25:30:-5:45:::	TLML_7_	DNA
2351	CLONES_TRBTLML_7__apheresis_TCR-J_Dep_TCR-V_genomic_1000_AAGGTACA_merged_2500000.txt	12851	1	1.1716e-05	TGAACCACCAGTGACCCTAGCGGGACTCGAGAGACCCAGTACTTC	EEEEEEEAEEEEEE6EEEEEEEEEEEEEEEEEEEEEEEEEEEEEE	TRBV24-1*00(718)	TRBD2*00(45)	TRBJ2-5*00(135)		559|573|597|0|14|ST561ASG562A|38.0	20|29|48|16|25||45.0	24|40|68|29|45||80.0												TGAACCACCAGTGACCCTAGCGGGACTCGAGAGACCCAGTACTTC	21								*TTSDPSGTRETQYF		:::::::::0:-4:14:16:-4:-3:25:29:-4:45:::	TLML_7_	DNA
2352	CLONES_TRBTLML_7__apheresis_TCR-J_Dep_TCR-V_genomic_1000_AAGGTACA_merged_2500000.txt	12852	1	1.1716e-05	TATGCCAGCAGTGAAGGGCGGGGGGGCGGTCAGCCCCAGCATTTT	EEEEEEEAEEAEEAEEEEEEEEEEEEEEEEEEEEAAEEEEEEEEE	TRBV2*00(379)	TRBD1*00(35),TRBD2*00(34)	TRBJ1-5*00(220)		518|534|555|0|16|SG519A|64.0	18|25|36|21|28||35.0;23|33|48|17|27|SA28G|34.0	26|42|70|29|45||80.0												TATGCCAGCAGTGAAGGGCGGGGGGGCGGTCAGCCCCAGCATTTT	32								YASSEGRGGGQPQHF		:::::::::0:-1:16:21:-6:1:28:29:-6:45:::	TLML_7_	DNA
2353	CLONES_TRBTLML_7__apheresis_TCR-J_Dep_TCR-V_genomic_1000_AAGGTACA_merged_2500000.txt	12853	1	1.1716e-05	CGTGCCAGCAGCTCTACCCAACAGGGATACGCTGAAGCTTTCTTT	EEEEEEEEEAEAEEEAEAE<EEEEAEEEEEEEEEEEEEEEEEEEE	TRBV7-2*00(524)	TRBD1*00(30)	TRBJ1-1*00(210)		580|593|617|0|13|ST580C|49.0	15|21|36|20|26||30.0	26|40|68|31|45||70.0												CGTGCCAGCAGCTCTACCCAACAGGGATACGCTGAAGCTTTCTTT	27								RASSSTQQGYAEAFF		:::::::::0:-4:13:20:-3:-3:26:31:-6:45:::	TLML_7_	DNA
2354	CLONES_TRBTLML_7__apheresis_TCR-J_Dep_TCR-V_genomic_1000_AAGGTACA_merged_2500000.txt	12854	1	1.1716e-05	AGTGCCTGGAGTGTAGACAGCCGCTCTGGAAACACCATATATTTT	EEEEEEEEEEEEEEEEEEEEEEAEEEEEEEEEEEEEEEEEEEEEE	TRBV30*00(814)	TRBD1*00(25)	TRBJ1-3*00(205)		787|802|821|0|15|ST787A|59.0	14|19|36|15|20||25.0	19|42|70|22|45||115.0												AGTGCCTGGAGTGTAGACAGCCGCTCTGGAAACACCATATATTTT	32								SAWSVDSRSGNTIYF		:::::::::0:1:15:15:-2:-5:20:22:1:45:::	TLML_7_	DNA
2356	CLONES_TRBTLML_7__apheresis_TCR-J_Dep_TCR-V_genomic_1000_AAGGTACA_merged_2500000.txt	12870	1	1.1716e-05	TGTGCCAGCAGCCCCGGGACAGGGTCTACAATGAGCAGTTCTTC	EEEEEEAEEEEEEEEEEEEEEEEEEEEEEEEEEEEEAEEEEEEE	TRBV11-3*00(285),TRBV11-1*00(269),TRBV11-2*00(253)	TRBD1*00(60)	TRBJ2-1*00(235)		521|533|558|0|12||60.0;531|543|568|0|12||60.0;522|534|559|0|12||60.0	9|21|36|12|24||60.0	23|42|70|25|44||95.0												TGTGCCAGCAGCCCCGGGACAGGGTCTACAATGAGCAGTTCTTC	32								CASSPGT_VYNEQFF		:::::::::0:-5:12:12:3:-3:24:25:-3:44:::	TLML_7_	DNA
2357	CLONES_TRBTLML_7__apheresis_TCR-J_Dep_TCR-V_genomic_1000_AAGGTACA_merged_2500000.txt	12871	1	1.1716e-05	TGTGCCAGCAGCCCGGGACTAGCGGGGGGGATACGCAGTATTTT	EEEEEEEEEEEEEEEEEEEEEEEEEEEEEAEEEEEEEEEEEEEE	TRBV2*00(510)	TRBD2*00(75)	TRBJ2-3*00(215)		518|529|555|0|11||55.0	13|28|48|11|26||75.0	26|41|69|29|44||75.0												TGTGCCAGCAGCCCGGGACTAGCGGGGGGGATACGCAGTATTTT	32								CASSPGL_GGDTQYF		:::::::::0:-6:11:11:3:-4:26:29:-6:44:::	TLML_7_	DNA
2358	CLONES_TRBTLML_7__apheresis_TCR-J_Dep_TCR-V_genomic_1000_AAGGTACA_merged_2500000.txt	12872	1	1.1716e-05	TGTGCCAGCAGCGCAGGGACGGTGAATAATTCACCCCTCCACTT	EEEEEEEEEEEEEEEEEEEEEEEEEEEEEEEEEEAEEEEEEEEE	TRBV5-4*00(335),TRBV5-8*00(319)	TRBD1*00(25),TRBD2*00(25)	TRBJ1-6*00(198)		549|561|585|0|12||60.0;551|563|587|0|12||60.0	12|17|36|15|20||25.0;16|21|48|15|20||25.0	25|45|73|25|44|DT44|74.0												TGTGCCAGCAGCGCAGGGACGGTGAATAATTCACCCCTCCACTT	32								CASSAGT_E*FTPPL		:::::::::0:-4:12:15:0:-7:20:25:-5:44:::	TLML_7_	DNA
2359	CLONES_TRBTLML_7__apheresis_TCR-J_Dep_TCR-V_genomic_1000_AAGGTACA_merged_2500000.txt	12873	1	1.1716e-05	TGTGCCAGCAGCGCAGGGACGGTGAATAATTCACCCCTCACTTT	EEEEEEEEEEEEEEEEEEEEEEEEEEEEAEEEEEEEEEEEEEEE	TRBV5-4*00(335),TRBV5-8*00(319)	TRBD1*00(25),TRBD2*00(25)	TRBJ1-6*00(198)		549|561|585|0|12||60.0;551|563|587|0|12||60.0	12|17|36|15|20||25.0;16|21|48|15|20||25.0	25|45|73|25|44|DC39|74.0												TGTGCCAGCAGCGCAGGGACGGTGAATAATTCACCCCTCACTTT	32								CASSAGT_E*FTPHF		:::::::::0:-4:12:15:0:-7:20:25:-5:44:::	TLML_7_	DNA
2360	CLONES_TRBTLML_7__apheresis_TCR-J_Dep_TCR-V_genomic_1000_AAGGTACA_merged_2500000.txt	12874	1	1.1716e-05	TGTGCCAGCAGGGGGGACTAGCGGTCAGGAGTGAGCAGTTCTTC	EEEEEEEEEEEEEEEEEEEEEEEEAEEEEEEEEEEEEEAEEEEE	TRBV28*00(540)	TRBD2*00(55)	TRBJ2-1*00(205)		564|575|601|0|11||55.0	16|27|48|13|24||55.0	29|42|70|31|44||65.0												TGTGCCAGCAGGGGGGACTAGCGGTCAGGAGTGAGCAGTTCTTC	32								CASRGD*_VRSEQFF		:::::::::0:-6:11:13:0:-5:24:31:-9:44:::	TLML_7_	DNA
2361	CLONES_TRBTLML_7__apheresis_TCR-J_Dep_TCR-V_genomic_1000_AAGGTACA_merged_2500000.txt	12875	1	1.1716e-05	TGTGCCAGCAGGGAGGGGGGGGTTTGTTCTATGGCTACACCTTC	EE77EEEEEEEEEEEEEEEEEEEEEEEEEEEEEEEEEEEEEEEE	TRBV2*00(514)	TRBD1*00(30),TRBD2*00(30)	TRBJ1-2*00(220)		518|529|555|0|11||55.0	17|23|36|13|19||30.0;26|32|48|11|17||30.0	24|40|68|28|44||80.0												TGTGCCAGCAGGGAGGGGGGGGTTTGTTCTATGGCTACACCTTC	22								CASREGG_LFYGYTF		:::::::::0:-6:11:13:-5:-1:19:28:-4:44:::	TLML_7_	DNA
2362	CLONES_TRBTLML_7__apheresis_TCR-J_Dep_TCR-V_genomic_1000_AAGGTACA_merged_2500000.txt	12879	1	1.1716e-05	TCTGCCATCAGTGCCCCTATAGACAGGTTGTGGCTACACCTTC	EEEEEEEEEEEEEEEEEEEEEEEEEEEAEEAAEEEEEEEEEEE	TRBV10-3*00(180)	TRBD1*00(30)	TRBJ1-2*00(205)		533|546|570|0|13|SG534C|49.0	14|20|36|21|27||30.0	27|40|68|30|43||65.0												TCTGCCATCAGTGCCCCTATAGACAGGTTGTGGCTACACCTTC	32								SAISAPI_TGCGYTF		:::::::::0:-4:13:21:-2:-4:27:30:-7:43:::	TLML_7_	DNA
2363	CLONES_TRBTLML_7__apheresis_TCR-J_Dep_TCR-V_genomic_1000_AAGGTACA_merged_2500000.txt	12890	1	1.1716e-05	TGTGCCTGGCCTCGGGACTTCTGGCAATCAGCCCCAGCATTTT	EEEEEEEEEEEEEAEEEEEEEEEEEEEEEEEEEEEEEEEEEAE	TRBV30*00(529)	TRBD2*00(35),TRBD1*00(30)	TRBJ1-5*00(129)		787|796|821|0|9||45.0	15|22|48|12|19||35.0;11|17|36|12|18||30.0	22|42|70|23|43||100.0												TGTGCCTGGCCTCGGGACTTCTGGCAATCAGCCCCAGCATTTT	32								CAWPRDF_GNQPQHF		:::::::::0:-5:9:12:1:-10:19:23:-2:43:::	TLML_7_	DNA
2364	CLONES_TRBTLML_7__apheresis_TCR-J_Dep_TCR-V_genomic_1000_AAGGTACA_merged_2500000.txt	12895	1	1.1716e-05	TGTGCCAGCAGCGCGCACGGGACAGTTCTGTGGCTACACCTTC	EEEE<EEEEEE<EAEEAEEEEEEEEEEEEEEEEEEEEEEEEEE	TRBV7-7*00(480),TRBV7-6*00(448)	TRBD1*00(40)	TRBJ1-2*00(190)		585|597|622|0|12||60.0;576|588|613|0|12||60.0	11|19|36|17|25||40.0	27|40|68|30|43||65.0												TGTGCCAGCAGCGCGCACGGGACAGTTCTGTGGCTACACCTTC	27								CASSAHG_QFCGYTF		:::::::::0:-5:12:17:1:-5:25:30:-7:43:::	TLML_7_	DNA
2365	CLONES_TRBTLML_7__apheresis_TCR-J_Dep_TCR-V_genomic_1000_AAGGTACA_merged_2500000.txt	12904	1	1.1716e-05	TCTGCCAGCAGCTTAGGAGAAGCGGGACGTGAGCAGTTCTTC	EEEEEEEEEEEEEEEEEEEEEEEEEEEEEEEEEEEEEEEEEE	TRBV7-2*00(544)	TRBD2*00(35),TRBD1*00(30)	TRBJ2-1*00(155)		580|596|617|0|16|SG581C|64.0	22|29|48|20|27||35.0;11|17|36|22|28||30.0	29|42|70|29|42||65.0												TCTGCCAGCAGCTTAGGAGAAGCGGGACGTGAGCAGTTCTTC	36								SASSLGEAGREQFF		:::::::::0:-1:16:20:-6:-3:27:29:-9:42:::	TLML_7_	DNA
2367	CLONES_TRBTLML_7__apheresis_TCR-J_Dep_TCR-V_genomic_1000_AAGGTACA_merged_2500000.txt	12921	1	1.1716e-05	TGTGCCTGGAGACAAGGGGCCGACTCAGATACGCAGTATTTT	EEEEEEEEEEEEEEEEEEEEEEAEEEEEEEEEEEEEEEEEEE	TRBV30*00(330)	TRBD1*00(29),TRBD2*00(25)	TRBJ2-3*00(225)		787|798|821|0|11||55.0	15|24|36|11|20|SG18A|29.0;29|34|48|16|21||25.0	24|41|69|25|42||85.0												TGTGCCTGGAGACAAGGGGCCGACTCAGATACGCAGTATTTT	32								CAWRQGADSDTQYF		:::::::::0:-3:11:11:-3:0:20:25:-4:42:::	TLML_7_	DNA
2368	CLONES_TRBTLML_7__apheresis_TCR-J_Dep_TCR-V_genomic_1000_AAGGTACA_merged_2500000.txt	12924	1	1.1716e-05	TGTGCCGGCTCACCCCAGGGGAACCCCTACGAGCAGTACTTC	6E6EEEEEEAEEEEEEEEEEEEEEEEEEEEEEEEEEAEEE6E	TRBV18*00(1199)	TRBD1*00(30)	TRBJ2-7*00(185)		702|716|739|0|14|SA708G|54.0	16|22|36|15|21||30.0	22|39|67|25|42||85.0												TGTGCCGGCTCACCCCAGGGGAACCCCTACGAGCAGTACTTC	21								CAGSPQGNPYEQYF		:::::::::0:-3:14:15:-4:-2:21:25:-2:42:::	TLML_7_	DNA
2370	CLONES_TRBTLML_7__apheresis_TCR-J_Dep_TCR-V_genomic_1000_AAGGTACA_merged_2500000.txt	12934	1	1.1716e-05	TGTGCCAGCTGACTTCTTGGCGTCGGCGGGGAGCTGTTTTTT	EAEEEEEEEEEEEEEEEEEEEEAE6EEEEEEEEEEEEEEEEE	TRBV12-3*00(305),TRBV12-4*00(305)		TRBJ2-2*00(220)		530|539|567|0|9||45.0;530|539|567|0|9||45.0		27|43|71|26|42||80.0												TGTGCCAGCTGACTTCTTGGCGTCGGCGGGGAGCTGTTTTTT	21								CAS*LLGVGGELFF		:::::::::0:-8:9:::::26:-7:42:::	TLML_7_	DNA
2371	CLONES_TRBTLML_7__apheresis_TCR-J_Dep_TCR-V_genomic_1000_AAGGTACA_merged_2500000.txt	12935	1	1.1716e-05	TGTGCCAGCAGTACCCGGACAGGGTCCTGCGAGCAGTACTTC	EEEEEEEEEEEEEEEEEEEEEEEEEEEEEEEEEEEEEEEEEE	TRBV6-5*00(410),TRBV6-6*00(362)	TRBD1*00(40)	TRBJ2-7*00(214)		519|531|556|0|12||60.0;516|528|553|0|12||60.0	13|21|36|16|24||40.0	21|39|67|24|42|SA25G|74.0												TGTGCCAGCAGTACCCGGACAGGGTCCTGCGAGCAGTACTTC	36								CASSTRTGSCEQYF		:::::::::0:-5:12:16:-1:-3:24:24:-1:42:::	TLML_7_	DNA
2372	CLONES_TRBTLML_7__apheresis_TCR-J_Dep_TCR-V_genomic_1000_AAGGTACA_merged_2500000.txt	12936	1	1.1716e-05	TGTGCCAGCAGCTTAGCAAGGACTAACTATGGCTACACCTTC	EEEEEEEEEEEEEEEEEEEEEEEEEEEEEEEEEEEEEEEEEE	TRBV7-2*00(325),TRBV7-8*00(293)		TRBJ1-2*00(240)		580|597|617|0|17||85.0;567|584|604|0|17||85.0		20|40|68|22|42||100.0												TGTGCCAGCAGCTTAGCAAGGACTAACTATGGCTACACCTTC	36								CASSLARTNYGYTF		:::::::::0:0:17:::::22:0:42:::	TLML_7_	DNA
2373	CLONES_TRBTLML_7__apheresis_TCR-J_Dep_TCR-V_genomic_1000_AAGGTACA_merged_2500000.txt	12937	1	1.1716e-05	TGTGCCAGCAGCTTAGACGGACGCGCTTCACCCCACCACTTT	EEEEEEEEEEEEEEEEEEEEEEEEEEEAEEEEEEEEEEEEEE	TRBV7-2*00(580)		TRBJ1-6*00(173)		580|596|617|0|16||80.0		29|45|73|26|42|ST37A|64.0												TGTGCCAGCAGCTTAGACGGACGCGCTTCACCCCACCACTTT	32								CASSLDGRASPHHF		:::::::::0:-1:16:::::26:-9:42:::	TLML_7_	DNA
2375	CLONES_TRBTLML_7__apheresis_TCR-J_Dep_TCR-V_genomic_1000_AAGGTACA_merged_2500000.txt	12939	1	1.1716e-05	TGTGCCAGCAGCCCCCATGTCTCCTCCTCCGAGAAGTACTTC	<EAEEEEEEEEEEEEEEEEEEEEEEEEAEEEEEEEEEEEEEE	TRBV7-8*00(465)	TRBD1*00(29)	TRBJ2-7*00(203)		567|579|604|0|12||60.0	1|10|36|12|21|SC5A|29.0	20|39|67|23|42|SA25CSC30A|63.0												TGTGCCAGCAGCCCCCATGTCTCCTCCTCCGAGAAGTACTTC	27								CASSPHVSSSEKYF		:::::::::0:-5:12:12:11:-14:21:23:0:42:::	TLML_7_	DNA
2376	CLONES_TRBTLML_7__apheresis_TCR-J_Dep_TCR-V_genomic_1000_AAGGTACA_merged_2500000.txt	12940	1	1.1716e-05	TGTGCCAGCAGCGTAGCTACGTCGGTGACTGAAGCTTTCTTT	EEEEEEEEEEEEEEEEEEEEEEEEEEEEEEEEEEEEEEEEEE	TRBV9*00(540)		TRBJ1-1*00(215)		559|580|595|0|21||105.0		25|40|68|27|42||75.0												TGTGCCAGCAGCGTAGCTACGTCGGTGACTGAAGCTTTCTTT	36								CASSVATSVTEAFF		:::::::::0:5:21:::::27:-5:42:::	TLML_7_	DNA
2377	CLONES_TRBTLML_7__apheresis_TCR-J_Dep_TCR-V_genomic_1000_AAGGTACA_merged_2500000.txt	12941	1	1.1716e-05	TGTGCCAGCAGACCCGGGACTACCACAGATACGCAGTATTTT	EEEEEEEEEEEEEEAEEEEEEEEEEEEEEEEEEEEEEEEEEE	TRBV6-6*00(1095)	TRBD1*00(35),TRBD2*00(35)	TRBJ2-3*00(239)		516|527|553|0|11||55.0	9|16|36|12|19||35.0;13|20|48|12|19||35.0	18|41|69|19|42|SG21C|99.0												TGTGCCAGCAGACCCGGGACTACCACAGATACGCAGTATTTT	32								CASRPGTTTDTQYF		:::::::::0:-6:11:12:3:-8:19:19:2:42:::	TLML_7_	DNA
2378	CLONES_TRBTLML_7__apheresis_TCR-J_Dep_TCR-V_genomic_1000_AAGGTACA_merged_2500000.txt	12942	1	1.1716e-05	TGTGCCAGAAGTATAAGTAGAAGGGACGGTGAGCAGTTCTTC	EEEEEEEEEEEEEEEEEEEEEEEEEEEEEEEEEEEEEEEEEE	TRBV19*00(404)	TRBD1*00(25),TRBD2*00(25)	TRBJ2-1*00(205)		559|574|596|0|15|ST567A|59.0	12|17|36|22|27||25.0;16|21|48|22|27||25.0	29|42|70|29|42||65.0												TGTGCCAGAAGTATAAGTAGAAGGGACGGTGAGCAGTTCTTC	36								CARSISRRDGEQFF		:::::::::0:-2:15:22:0:-7:27:29:-9:42:::	TLML_7_	DNA
2380	CLONES_TRBTLML_7__apheresis_TCR-J_Dep_TCR-V_genomic_1000_AAGGTACA_merged_2500000.txt	12958	1	1.1716e-05	TGCAGTGCTAGTACCAGCGGTGGGTACAATGAGCAGTTCTTC	EEEEEEEEEEEEEEEEEEEEEEEEEEEEEEEEEEEEEEEEEE	TRBV20-1*00(385)	TRBD2*00(25)	TRBJ2-1*00(230)		759|770|793|0|11||55.0	22|27|48|15|20||25.0	24|42|70|24|42||90.0												TGCAGTGCTAGTACCAGCGGTGGGTACAATGAGCAGTTCTTC	36								CSASTSGGYNEQFF		:::::::::0:-3:11:15:-6:-5:20:24:-4:42:::	TLML_7_	DNA
2381	CLONES_TRBTLML_7__apheresis_TCR-J_Dep_TCR-V_genomic_1000_AAGGTACA_merged_2500000.txt	12976	1	1.1716e-05	TGTGCCAGCAGTGGAGATTTAGTGACAGATACGCAGTATTT	EEEEAEEEEAEEEEEEEEAEEEEEEEEEEEEEEEEEEEEEE	TRBV2*00(349)		TRBJ2-3*00(204)		518|531|555|0|13||65.0		23|41|69|24|41|DT40|64.0												TGTGCCAGCAGTGGAGATTTAGTGACAGATACGCAGTATTT	32								CASSGDL_DRYAVF		:::::::::0:-4:13:::::24:-3:41:::	TLML_7_	DNA
2383	CLONES_TRBTLML_7__apheresis_TCR-J_Dep_TCR-V_genomic_1000_AAGGTACA_merged_2500000.txt	12978	1	1.1716e-05	TGTGCCAGCAGCAAAGATAGGGGGGCAATGGCTACACCTCC	EEEEEEEEEEEEEEEEEEEEEEEEEEEEEEEEEEEEEEEEE	TRBV21-1*00(580)	TRBD1*00(30)	TRBJ1-2*00(184)		544|560|581|0|16||80.0	17|23|36|18|24||30.0	26|40|68|27|41|ST38C|54.0												TGTGCCAGCAGCAAAGATAGGGGGGCAATGGCTACACCTCC	36								CASSKDR_GNGYTS		:::::::::0:-1:16:18:-5:-1:24:27:-6:41:::	TLML_7_	DNA
2384	CLONES_TRBTLML_7__apheresis_TCR-J_Dep_TCR-V_genomic_1000_AAGGTACA_merged_2500000.txt	12979	1	1.1716e-05	TGTGCCAGCAGGAGGTCTAGCGGCCCTACGAGCAGTACTTC	EEEEEEEEEEEEEEEEEEEEEEEEEEEEEEEEEEEEEEEEE	TRBV6-2*00(290),TRBV6-3*00(290)	TRBD2*00(35)	TRBJ2-7*00(225)		516|527|553|0|11||55.0;516|527|553|0|11||55.0	20|27|48|16|23||35.0	22|39|67|24|41||85.0												TGTGCCAGCAGGAGGTCTAGCGGCCCTACGAGCAGTACTTC	36								CASRRSS_PYEQYF		:::::::::0:-6:11:16:-4:-5:23:24:-2:41:::	TLML_7_	DNA
2385	CLONES_TRBTLML_7__apheresis_TCR-J_Dep_TCR-V_genomic_1000_AAGGTACA_merged_2500000.txt	12981	1	1.1716e-05	TGTGCAGCAGCCCCCATGTCTCCTCCTACGAGAAGTACTTC	EEEEEEEEEEEEEEEEEEEEEEEEEEEEEEEEEEEEEEEEE	TRBV7-8*00(439)	TRBD1*00(29)	TRBJ2-7*00(219)		567|579|604|0|11|DC571|34.0	1|10|36|11|20|SC5A|29.0	20|39|67|22|41|SC30A|79.0												TGTGCAGCAGCCCCCATGTCTCCTCCTACGAGAAGTACTTC	36								CAAAPMS_SYEKYF		:::::::::0:-5:11:11:11:-14:20:22:0:41:::	TLML_7_	DNA
2386	CLONES_TRBTLML_7__apheresis_TCR-J_Dep_TCR-V_genomic_1000_AAGGTACA_merged_2500000.txt	12996	1	1.1716e-05	TGTGCCTGGAGTGGGGGGAGGGGGTGAAAAACTGTTTTTT	EEEEEAEEEEEEEEEEEEEEEEEEEEEEEEE<EEEEEEEE	TRBV30*00(365)	TRBD2*00(35),TRBD1*00(30)	TRBJ1-4*00(220)		787|800|821|0|13||65.0	25|32|48|15|22||35.0;17|23|36|18|24||30.0	27|43|71|24|40||80.0												TGTGCCTGGAGTGGGGGGAGGGGGTGAAAAACTGTTTTTT	27								CAWSGGR_GEKLFF		:::::::::0:-1:13:15:-9:0:22:24:-7:40:::	TLML_7_	DNA
2387	CLONES_TRBTLML_7__apheresis_TCR-J_Dep_TCR-V_genomic_1000_AAGGTACA_merged_2500000.txt	13000	1	1.1716e-05	TGTGCCGGGTCGTCCGGGGGTTCCCGGGGAGCTGTTTTTT	EEEEEAEEEEEEEEAEEEEEEEEEEEEEEEEEEEEEEEEE	TRBV30*00(289)	TRBD1*00(25),TRBD2*00(25)	TRBJ2-2*00(151)		787|793|821|0|6||30.0	10|15|36|13|18||25.0;14|19|48|13|18||25.0	26|43|71|23|40||85.0												TGTGCCGGGTCGTCCGGGGGTTCCCGGGGAGCTGTTTTTT	32								CAGSSGG_PGELFF		:::::::::0:-8:6:13:2:-9:18:23:-6:40:::	TLML_7_	DNA
2390	CLONES_TRBTLML_7__apheresis_TCR-J_Dep_TCR-V_genomic_1000_AAGGTACA_merged_2500000.txt	13022	1	1.1716e-05	TGTGTCTCCCCCAGCGAGGTCTCCTACGAGCAGTACTTC	EEEEEEEEEEEEEEEEEEEEEEEEEEEEEEEEEEEEEEE	TRBV30*00(200)	TRBD1*00(25),TRBD2*00(25)	TRBJ2-7*00(235)		787|791|821|0|4||20.0	1|6|36|7|12||25.0;2|7|48|5|10||25.0	20|39|67|20|39||95.0												TGTGTCTCCCCCAGCGAGGTCTCCTACGAGCAGTACTTC	36								CVSPSEVSYEQYF		:::::::::0:-10:4:7:11:-18:12:20:0:39:::	TLML_7_	DNA
2392	CLONES_TRBTLML_7__apheresis_TCR-J_Dep_TCR-V_genomic_1000_AAGGTACA_merged_2500000.txt	13046	1	1.1716e-05	TGTGCCTCCCCCAGCGAGGTCCCCTACGAGCAGTACTTC	EEEEEEEEEEEEEEEEEEEEEEEEEEEEEEEEEEEEEEE	TRBV30*00(215)	TRBD1*00(25)	TRBJ2-7*00(225)		787|794|821|0|7||35.0	1|6|36|7|12||25.0	22|39|67|22|39||85.0												TGTGCCTCCCCCAGCGAGGTCCCCTACGAGCAGTACTTC	36								CASPSEVPYEQYF		:::::::::0:-7:7:7:11:-18:12:22:-2:39:::	TLML_7_	DNA
2393	CLONES_TRBTLML_7__apheresis_TCR-J_Dep_TCR-V_genomic_1000_AAGGTACA_merged_2500000.txt	13056	1	1.1716e-05	TGTGCCACCAGCAGAGATCGGGGCTATGAGCAGTTCTTC	EEEEEEEEEEEEEEEEEEEEEEEEAEEEEEEEEEEEEEA	TRBV15*00(379)	TRBD1*00(25)	TRBJ2-1*00(210)		552|571|589|0|19||95.0	19|24|36|19|24||25.0	28|42|70|25|39||70.0												TGTGCCACCAGCAGAGATCGGGGCTATGAGCAGTTCTTC	32								CATSRDRGYEQFF		:::::::::0:2:19:19:-7:0:24:25:-8:39:::	TLML_7_	DNA
2394	CLONES_TRBTLML_7__apheresis_TCR-J_Dep_TCR-V_genomic_1000_AAGGTACA_merged_2500000.txt	13057	1	1.1716e-05	TGTGCCACCAGCAGAGACCCAGGAGCTGGCTACACCTTC	EEEEEEEEEEEEEEEEEEEEEEEEEEEEEEEEEEEEEEE	TRBV15*00(449)		TRBJ1-2*00(205)		552|569|589|0|17||85.0		27|40|68|26|39||65.0												TGTGCCACCAGCAGAGACCCAGGAGCTGGCTACACCTTC	36								CATSRDPGAGYTF		:::::::::0:0:17:::::26:-7:39:::	TLML_7_	DNA
2395	CLONES_TRBTLML_7__apheresis_TCR-J_Dep_TCR-V_genomic_1000_AAGGTACA_merged_2500000.txt	13059	1	1.1716e-05	TGTGCCAGTAGTATCTCCCGCGAGCAGCCCCAGCATTTT	EEEEEEEEEEEEEEEEEEEEEEEEEEEEEEEEEEEEEEE	TRBV19*00(370)	TRBD2*00(35)	TRBJ1-5*00(215)		559|573|596|0|14||70.0	2|9|48|14|21||35.0	27|42|70|24|39||75.0												TGTGCCAGTAGTATCTCCCGCGAGCAGCCCCAGCATTTT	36								CASSISREQPQHF		:::::::::0:-3:14:14:14:-23:21:24:-7:39:::	TLML_7_	DNA
2396	CLONES_TRBTLML_7__apheresis_TCR-J_Dep_TCR-V_genomic_1000_AAGGTACA_merged_2500000.txt	13060	1	1.1716e-05	TGTGCCAGCCGGGACTTGTTGGTAGAAGAGCAGTACTTC	EEEEEAEEEEAEEEEEEEEEEEEEEEEEEEEEEEEEEEE	TRBV19*00(300)	TRBD2*00(40),TRBD1*00(35)	TRBJ2-7*00(200)		559|567|596|0|8||40.0	14|22|48|8|16||40.0;10|17|36|8|15||35.0	27|39|67|27|39||60.0												TGTGCCAGCCGGGACTTGTTGGTAGAAGAGCAGTACTTC	32								CASRDLLVEEQYF		:::::::::0:-9:8:8:2:-10:16:27:-7:39:::	TLML_7_	DNA
2398	CLONES_TRBTLML_7__apheresis_TCR-J_Dep_TCR-V_genomic_1000_AAGGTACA_merged_2500000.txt	13062	1	1.1716e-05	TGTGCCAGCAGTGGCGGACGGCTTTGGGTGACTTTCTTT	EEEEEEEEEEEEEEEEA<EEEEEEEEEEEEEEEEEEEEE	TRBV3-2*00(524),TRBV3-1*00(476)		TRBJ1-1*00(180)		543|554|580|0|11||55.0;543|554|580|0|11||55.0		32|40|68|31|39||40.0												TGTGCCAGCAGTGGCGGACGGCTTTGGGTGACTTTCTTT	27								CASSGGRLWVTFF		:::::::::0:-6:11:::::31:-12:39:::	TLML_7_	DNA
2399	CLONES_TRBTLML_7__apheresis_TCR-J_Dep_TCR-V_genomic_1000_AAGGTACA_merged_2500000.txt	13063	1	1.1716e-05	TGTGCCAGCAGCTTATTGAGCTACTACGAGCAGTACTTC	EEEEA<AEAEEEEEEEEEAEEAEAEEEEE<AEE6<EEEE	TRBV7-2*00(530)		TRBJ2-7*00(183)		580|595|617|0|15||75.0		17|39|67|17|39|SC22A|94.0												TGTGCCAGCAGCTTATTGAGCTACTACGAGCAGTACTTC	21								CASSLLSYYEQYF		:::::::::0:-2:15:::::17:3:39:::	TLML_7_	DNA
2400	CLONES_TRBTLML_7__apheresis_TCR-J_Dep_TCR-V_genomic_1000_AAGGTACA_merged_2500000.txt	13064	1	1.1716e-05	TGTGCCAGCAGCTGTGACGTGGATTCACCCCTCAACTTT	EEEEEEEEEEEEEEEEEEEEEEEEEEEEEEEEEEEEEEE	TRBV7-3*00(160)		TRBJ1-6*00(161)		540|553|577|0|13||65.0		28|45|73|22|39|SC39A|69.0												TGTGCCAGCAGCTGTGACGTGGATTCACCCCTCAACTTT	36								CASSCDVDSPLNF		:::::::::0:-4:13:::::22:-8:39:::	TLML_7_	DNA
2401	CLONES_TRBTLML_7__apheresis_TCR-J_Dep_TCR-V_genomic_1000_AAGGTACA_merged_2500000.txt	13065	1	1.1716e-05	TGTGCCAGCAGCTGGGACAGCGGCAATGAGCAGTTCTTC	EEEEEEEEEEEEEEEEEEEEEEEEEEEEEEEEEEEEEEE	TRBV7-9*00(345)	TRBD1*00(35)	TRBJ2-1*00(220)		556|569|593|0|13||65.0	12|19|36|13|20||35.0	26|42|70|23|39||80.0												TGTGCCAGCAGCTGGGACAGCGGCAATGAGCAGTTCTTC	36								CASSWDSGNEQFF		:::::::::0:-4:13:13:0:-5:20:23:-6:39:::	TLML_7_	DNA
2402	CLONES_TRBTLML_7__apheresis_TCR-J_Dep_TCR-V_genomic_1000_AAGGTACA_merged_2500000.txt	13066	1	1.1716e-05	TGTGCCAGCAGCATCGGACATGGCTACGAGCAGTACTTC	EEEEEEEEEEEEEEEEEEEEEEEEEEEEEEEEEEEEEEE	TRBV7-6*00(356),TRBV7-7*00(324)	TRBD1*00(25)	TRBJ2-7*00(220)		576|588|613|0|12||60.0;585|597|622|0|12||60.0	13|18|36|15|20||25.0	23|39|67|23|39||80.0												TGTGCCAGCAGCATCGGACATGGCTACGAGCAGTACTTC	36								CASSIGHGYEQYF		:::::::::0:-5:12:15:-1:-6:20:23:-3:39:::	TLML_7_	DNA
2403	CLONES_TRBTLML_7__apheresis_TCR-J_Dep_TCR-V_genomic_1000_AAGGTACA_merged_2500000.txt	13080	1	1.1716e-05	TGCAGTGCTGTCGGACAGGGGGTCTACAAGCAGTACTTC	EEEEEEEEEEE<AAEEEEEEEEEEEEEEEEEEEEEEEEE	TRBV20-1*00(1055)	TRBD1*00(50)	TRBJ2-7*00(204)		759|768|793|0|9||45.0	13|23|36|12|22||50.0	23|39|67|23|39|SG27A|64.0												TGCAGTGCTGTCGGACAGGGGGTCTACAAGCAGTACTTC	27								CSAVGQGVYKQYF		:::::::::0:-5:9:12:-1:-1:22:23:-3:39:::	TLML_7_	DNA
2404	CLONES_TRBTLML_7__apheresis_TCR-J_Dep_TCR-V_genomic_1000_AAGGTACA_merged_2500000.txt	13081	1	1.1716e-05	TGCAGTGCTAGGGGGGCGGTGAACACTGAAGCTTTCTTT	EEEEEEEEEEEEEEEEEEEEEAAAEEEEEEEEEEEEEEE	TRBV20-1*00(225)	TRBD1*00(35)	TRBJ1-1*00(240)		759|770|793|0|11||55.0	18|25|36|11|18||35.0	20|40|68|19|39||100.0												TGCAGTGCTAGGGGGGCGGTGAACACTGAAGCTTTCTTT	32								CSARGAVNTEAFF		:::::::::0:-3:11:11:-6:1:18:19:0:39:::	TLML_7_	DNA
2405	CLONES_TRBTLML_7__apheresis_TCR-J_Dep_TCR-V_genomic_1000_AAGGTACA_merged_2500000.txt	13082	1	1.1716e-05	TGCAGTGCCAGACTAGCGGGGACCTACGAGCAGTACTTC	EEEEEEEEEEEEEEEEEEEEEEEEEEEEEEEEEEEEEEA	TRBV20-1*00(569)	TRBD2*00(40)	TRBJ2-7*00(225)		759|771|793|0|12|ST767C|44.0	20|28|48|12|20||40.0	22|39|67|22|39||85.0												TGCAGTGCCAGACTAGCGGGGACCTACGAGCAGTACTTC	32								CSARLAGTYEQYF		:::::::::0:-2:12:12:-4:-4:20:22:-2:39:::	TLML_7_	DNA
2406	CLONES_TRBTLML_7__apheresis_TCR-J_Dep_TCR-V_genomic_1000_AAGGTACA_merged_2500000.txt	13084	1	1.1716e-05	CGCGCCAGCAGCCAAGATCGGCAGTATGGCTACACCTTC	EEEEEEEEEAEEAEEEEEEEEEEEEEEEEEEEEEEEEEE	TRBV4-1*00(519)		TRBJ1-2*00(215)		537|556|574|0|19|ST537C|79.0		25|40|68|24|39||75.0												CGCGCCAGCAGCCAAGATCGGCAGTATGGCTACACCTTC	32								RASSQDRQYGYTF		:::::::::0:2:19:::::24:-5:39:::	TLML_7_	DNA
2407	CLONES_TRBTLML_7__apheresis_TCR-J_Dep_TCR-V_genomic_1000_AAGGTACA_merged_2500000.txt	13098	1	1.1716e-05	TGTGCCAGCAGTTGGGGGGGGGCACTGAAGCTTTCTTT	EAEEEEEEEEEEEEEAEEAAEAEEEEEEEEEEEEEEEE	TRBV6-5*00(915)	TRBD1*00(25)	TRBJ1-1*00(220)		519|532|556|0|13||65.0	18|23|36|13|18||25.0	24|40|68|22|38||80.0												TGTGCCAGCAGTTGGGGGGGGGCACTGAAGCTTTCTTT	32								CASSWG_GTEAFF		:::::::::0:-4:13:13:-6:-1:18:22:-4:38:::	TLML_7_	DNA
2408	CLONES_TRBTLML_7__apheresis_TCR-J_Dep_TCR-V_genomic_1000_AAGGTACA_merged_2500000.txt	13099	1	1.1716e-05	TGTGCCAGCAGTCCAGCCGGGGCACTGAAGCTTTCTTT	EEEAEEEEEEEEEEEEEEEEEEEEEEEA6EAEEEEEEE	TRBV27*00(330)	TRBD1*00(25),TRBD2*00(25)	TRBJ1-1*00(220)		556|568|593|0|12||60.0	10|15|36|16|21||25.0;14|19|48|16|21||25.0	24|40|68|22|38||80.0												TGTGCCAGCAGTCCAGCCGGGGCACTGAAGCTTTCTTT	21								CASSPA_GTEAFF		:::::::::0:-5:12:16:2:-9:21:22:-4:38:::	TLML_7_	DNA
2409	CLONES_TRBTLML_7__apheresis_TCR-J_Dep_TCR-V_genomic_1000_AAGGTACA_merged_2500000.txt	13108	1	1.1716e-05	TGCAGTCCGCAGGGGGTGCGGGCTACGAGCAGTACTTC	EEEEEAEEEEEEAEEEEEAEEEEEEEEEEEEEEEEEEE	TRBV20-1*00(395)	TRBD1*00(35)	TRBJ2-7*00(220)		759|765|793|0|6||30.0	16|23|36|9|16||35.0	23|39|67|22|38||80.0												TGCAGTCCGCAGGGGGTGCGGGCTACGAGCAGTACTTC	32								CSPQGV_GYEQYF		:::::::::0:-8:6:9:-4:-1:16:22:-3:38:::	TLML_7_	DNA
2411	CLONES_TRBTLML_7__apheresis_TCR-J_Dep_TCR-V_genomic_1000_AAGGTACA_merged_2500000.txt	13130	1	1.1716e-05	TGTCCCAGCAGTCGGACTAACAATGAGCAGTTCTTC	EEEEEEEEEEEEEEEEEEEEEEEEEEEEEEEEEEEE	TRBV27*00(384)	TRBD2*00(30)	TRBJ2-1*00(225)		556|568|593|0|12|SG559C|44.0	17|23|48|13|19||30.0	25|42|70|19|36||85.0												TGTCCCAGCAGTCGGACTAACAATGAGCAGTTCTTC	36								CPSSRTNNEQFF		:::::::::0:-5:12:13:-1:-9:19:19:-5:36:::	TLML_7_	DNA
2412	CLONES_TRBTLML_7__apheresis_TCR-J_Dep_TCR-V_genomic_1000_AAGGTACA_merged_2500000.txt	13133	1	1.1716e-05	TGTGTCAGCAGTTACTGGGCAGCTGAAGCTTTCTTT	EEEEEEEEEEEEEEEEEEEEEEEEEEEEEEEEEEEE	TRBV6-2*00(669),TRBV6-3*00(669)		TRBJ1-1*00(210)		516|532|553|0|16|SC520T|64.0;516|532|553|0|16|SC520T|64.0		26|40|68|22|36||70.0												TGTGTCAGCAGTTACTGGGCAGCTGAAGCTTTCTTT	36								CVSSYWAAEAFF		:::::::::0:-1:16:::::22:-6:36:::	TLML_7_	DNA
2413	CLONES_TRBTLML_7__apheresis_TCR-J_Dep_TCR-V_genomic_1000_AAGGTACA_merged_2500000.txt	13146	1	1.1716e-05	TGTGCCTGCAGCAAACCAGGGGCCGAGCAGTACTTC	EEEE<E<EAEEAEEEEEEEEEEEEEEEEEEEEEAEE	TRBV21-1*00(1053)	TRBD1*00(30)	TRBJ2-7*00(205)		544|559|581|0|15|SA550T|59.0	16|22|36|16|22||30.0	26|39|67|23|36||65.0												TGTGCCTGCAGCAAACCAGGGGCCGAGCAGTACTTC	27								CACSKPGAEQYF		:::::::::0:-2:15:16:-4:-2:22:23:-6:36:::	TLML_7_	DNA
2414	CLONES_TRBTLML_7__apheresis_TCR-J_Dep_TCR-V_genomic_1000_AAGGTACA_merged_2500000.txt	13149	1	1.1716e-05	TGTGCCATCAGTGACCCTGCGGAGACCCAGTACTTC	EEEEEEEEEEEEEEEEEEEEEEEEEEEEEEEEEEEE	TRBV10-3*00(525)	TRBD1*00(25)	TRBJ2-5*00(215)		533|547|570|0|14||70.0	3|8|36|14|19||25.0	25|40|68|21|36||75.0												TGTGCCATCAGTGACCCTGCGGAGACCCAGTACTTC	36								CAISDPAETQYF		:::::::::0:-3:14:14:9:-16:19:21:-5:36:::	TLML_7_	DNA
2415	CLONES_TRBTLML_7__apheresis_TCR-J_Dep_TCR-V_genomic_1000_AAGGTACA_merged_2500000.txt	13154	1	1.1716e-05	TGTGCCAGCAGTTTAACGGGAGATGGCTACACCTTC	EEEEEEEEEEEEEEEEEEEEEEEEAEEEEEEEEAEA	TRBV27*00(660)	TRBD2*00(30)	TRBJ1-2*00(210)		556|571|593|0|15||75.0	24|30|48|16|22||30.0	26|40|68|22|36||70.0												TGTGCCAGCAGTTTAACGGGAGATGGCTACACCTTC	32								CASSLTGDGYTF		:::::::::0:-2:15:16:-8:-2:22:22:-6:36:::	TLML_7_	DNA
2417	CLONES_TRBTLML_7__apheresis_TCR-J_Dep_TCR-V_genomic_1000_AAGGTACA_merged_2500000.txt	13166	1	1.1716e-05	TGCAGTGCTAGCCCCTATACAGATACGCAGTATTTT	EEEAEEEEEEEEEEEEEEEEEEEE<EEEEEEEEEEE	TRBV20-1*00(320)	TRBD1*00(25)	TRBJ2-3*00(230)		759|770|793|0|11||55.0	2|7|36|11|16||25.0	23|41|69|18|36||90.0												TGCAGTGCTAGCCCCTATACAGATACGCAGTATTTT	27								CSASPYTDTQYF		:::::::::0:-3:11:11:10:-17:16:18:-3:36:::	TLML_7_	DNA
2418	CLONES_TRBTLML_7__apheresis_TCR-J_Dep_TCR-V_genomic_1000_AAGGTACA_merged_2500000.txt	13169	1	1.1716e-05	CGTGCCAGCAGTTTTTGGAGGAGGGGCTACACCTTC	EEEEEEEEEEEEEEEEEEEEEEEEEEEEEEEAEEEE	TRBV12-3*00(189),TRBV12-4*00(189)	TRBD2*00(25)	TRBJ1-2*00(184)		530|544|567|0|14|ST530C|54.0;530|544|567|0|14|ST530C|54.0	26|31|48|16|21||25.0	28|40|68|24|36||60.0												CGTGCCAGCAGTTTTTGGAGGAGGGGCTACACCTTC	32								RASSFWRRGYTF		:::::::::0:-3:14:16:-10:-1:21:24:-8:36:::	TLML_7_	DNA
2419	CLONES_TRBTLML_7__apheresis_TCR-J_Dep_TCR-V_genomic_1000_AAGGTACA_merged_2500000.txt	13197	1	1.1716e-05	TGCAGTGTAGGGGATCAACTATGGCTACATCTTC	EEEEEEEEEEEEEEEEEEEEEEEEEEEEEEEEEE	TRBV20-1*00(300)	TRBD1*00(25)	TRBJ1-2*00(214)		759|766|793|0|7||35.0	17|22|36|8|13||25.0	22|40|68|16|34|SC35T|74.0												TGCAGTGTAGGGGATCAACTATGGCTACATCTTC	36								CSVGDQ_YGYIF		:::::::::0:-7:7:8:-5:-2:13:16:-2:34:::	TLML_7_	DNA
2421	CLONES_TRBTLML_7__apheresis_TCR-J_Dep_TCR-V_genomic_1000_AAGGTACA_merged_2500000.txt	13209	1	1.1716e-05	TGTGCCACCAGCAGACAGGAAAAACTGTTTTTT	EEEEEAAEEEEEEEAEEEEEEEE6EEEEEEEEE	TRBV15*00(294)		TRBJ1-4*00(215)		552|567|589|0|15||75.0		28|43|71|18|33||75.0												TGTGCCACCAGCAGACAGGAAAAACTGTTTTTT	21								CATSRQEKLFF		:::::::::0:-2:15:::::18:-8:33:::	TLML_7_	DNA
2422	CLONES_TRBTLML_7__apheresis_TCR-J_Dep_TCR-V_genomic_1000_AAGGTACA_merged_2500000.txt	13210	1	1.1716e-05	TGTGCCAGCCACACACCGGGGAGCTGTTTTTTT	EEEEEAAEEEEEEEEEEEEEEE7EEE7EEEAEA	TRBV18*00(188)		TRBJ2-2*00(199)		702|721|739|0|19|DT711I715A|48.0		23|43|71|12|33|I43T|79.0												TGTGCCAGCCACACACCGGGGAGCTGTTTTTTT	22								CASHTPGSCFF		:::::::::0:2:19:::::12:-3:33:::	TLML_7_	DNA
2423	CLONES_TRBTLML_7__apheresis_TCR-J_Dep_TCR-V_genomic_1000_AAGGTACA_merged_2500000.txt	13226	1	1.1716e-05	TGTGCCTGGAGTGAGCGCACTGAAGCTTTCTT	EEEEEEEEEEEEEEEEEEEEAEEEEEEEEEEE	TRBV30*00(1045)		TRBJ1-1*00(194)		787|800|821|0|13||65.0		24|40|68|17|32|DT39|54.0												TGTGCCTGGAGTGAGCGCACTGAAGCTTTCTT	32								CAWSE_H*SFL		:::::::::0:-1:13:::::17:-4:32:::	TLML_7_	DNA
2424	CLONES_TRBTLML_7__apheresis_TCR-J_Dep_TCR-V_genomic_1000_AAGGTACA_merged_2500000.txt	13230	1	1.1716e-05	TGTGCCAGCAGCCAAGGGGGGCCCAGCATTTT	E<EEEAE<EEEAAEEEEEEEEEEAAAEEEEEE	TRBV3-1*00(705)	TRBD1*00(25)	TRBJ1-5*00(195)		543|559|580|0|16||80.0	18|23|36|16|21||25.0	31|42|70|21|32||55.0												TGTGCCAGCAGCCAAGGGGGGCCCAGCATTTT	27								CASSQ_GAQHF		:::::::::0:-1:16:16:-6:-1:21:21:-11:32:::	TLML_7_	DNA
2425	CLONES_TRBTLML_7__apheresis_TCR-J_Dep_TCR-V_genomic_1000_AAGGTACA_merged_2500000.txt	13232	1	1.1716e-05	TGCAGTGCTTCCCGGGGACAGGGGCTTTCTTT	EEEEEEEEEEEEEEEEEEEAEEEEE7EEEEEE	TRBV20-1*00(650)	TRBD1*00(45)	TRBJ1-1*00(185)		759|768|793|0|9||45.0	12|21|36|14|23||45.0	31|40|68|23|32||45.0												TGCAGTGCTTCCCGGGGACAGGGGCTTTCTTT	22								CSASR_TGAFF		:::::::::0:-5:9:14:0:-3:23:23:-11:32:::	TLML_7_	DNA
2426	CLONES_TRBTLML_7__apheresis_TCR-J_Dep_TCR-V_genomic_1000_AAGGTACA_merged_2500000.txt	13236	1	1.1716e-05	TGTGCCCTGGACTGTCAATGAGCAGTTCTTC	EEEEEEEEEEEEEEEEEEEEEEEEEEEEEEE	TRBV24-1*00(331)	TRBD2*00(25)	TRBJ2-1*00(220)		559|565|597|0|6||30.0	17|22|48|8|13||25.0	26|42|70|15|31||80.0												TGTGCCCTGGACTGTCAATGAGCAGTTCTTC	36								CALDC_NEQFF		:::::::::0:-12:6:8:-1:-10:13:15:-6:31:::	TLML_7_	DNA
2427	CLONES_TRBTLML_7__apheresis_TCR-J_Dep_TCR-V_genomic_1000_AAGGTACA_merged_2500000.txt	13250	1	1.1716e-05	TGCAGCGTGTTCCAGTATACGCAGTATTTT	EEEEEEEEEEEEEEEEEEEAEEEAEEEEEA	TRBV29-1*00(198)		TRBJ2-3*00(210)		700|708|734|0|8||40.0		27|41|69|16|30||70.0												TGCAGCGTGTTCCAGTATACGCAGTATTTT	32								CSVFQYTQYF		:::::::::0:-6:8:::::16:-7:30:::	TLML_7_	DNA
1	CLONES_TRBTLML_7__infusion_TCR-J_Dep_TCR-V_genomic_1000_AAGACGGA_merged_2500000.txt	3	2512	0.014441	TGCGCCAGCAGCCCCTCTACTCGCGGCGCAGATACGCAGTATTTT	EEEEENNNNNNNNNNNNNNNNNNNNNNNNNNNNNNNNNNNNNNNN	TRBV4-3*00(713.1)		TRBJ2-3*00(205.1)		537|550|574|0|13||65.0		24|41|69|28|45||85.0												TGCGCCAGCAGCCCCTCTACTCGCGGCGCAGATACGCAGTATTTT	36								CASSPSTRGADTQYF		:::::::::0:-4:13:::::28:-4:45:::	TLML_7_	DNA
2	CLONES_TRBTLML_7__infusion_TCR-J_Dep_TCR-V_genomic_1000_AAGACGGA_merged_2500000.txt	9	1929	0.0110895	TGCGCCAGCAGCCTGTACAGGGGCAATGAGCAGTTCTTC	NNNNNJNNNNNNNNNNNNNNNNNNNNNNENNNNEENKNN	TRBV5-1*00(689.5)	TRBD1*00(35)	TRBJ2-1*00(193.9)		554|566|590|0|12||60.0	15|22|36|16|23||35.0	26|42|70|23|39||80.0												TGCGCCAGCAGCCTGTACAGGGGCAATGAGCAGTTCTTC	36								CASSLYRGNEQFF		:::::::::0:-4:12:16:-3:-2:23:23:-6:39:::	TLML_7_	DNA
3	CLONES_TRBTLML_7__infusion_TCR-J_Dep_TCR-V_genomic_1000_AAGACGGA_merged_2500000.txt	25	1067	0.00613398	TGTGCCAGCAGTTTGTTGGGTTATAGCAATCAGCCCCAGCATTTT	EEEEEEEEEEEEEEEEEEEEEEEEEEEEEEEEEEEEEEEEEEEEE	TRBV27*00(716.4)		TRBJ1-5*00(197.6)		556|570|593|0|14||70.0		18|42|70|21|45||120.0												TGTGCCAGCAGTTTGTTGGGTTATAGCAATCAGCCCCAGCATTTT	36								CASSLLGYSNQPQHF		:::::::::0:-3:14:::::21:2:45:::	TLML_7_	DNA
4	CLONES_TRBTLML_7__infusion_TCR-J_Dep_TCR-V_genomic_1000_AAGACGGA_merged_2500000.txt	31	988	0.00567983	TGCGCCAGCAGCGGGACGGAGCAGTTCTTC	EEEEEEEEEEEEEEEEEEEEEEEEEEEEEE	TRBV4-1*00(916.1)	TRBD1*00(25),TRBD2*00(25)	TRBJ2-1*00(166)		537|549|574|0|12||60.0	12|17|36|12|17||25.0;16|21|48|12|17||25.0	30|42|70|18|30||60.0												TGCGCCAGCAGCGGGACGGAGCAGTTCTTC	36								CASSGTEQFF		:::::::::0:-5:12:12:0:-7:17:18:-10:30:::	TLML_7_	DNA
5	CLONES_TRBTLML_7__infusion_TCR-J_Dep_TCR-V_genomic_1000_AAGACGGA_merged_2500000.txt	39	886	0.00509345	TGTGCCAGCAGCCAAGATAGGAGACCAAGGGAGGGCTACACCTTC	NNEENNNNNNNNNNNNNNNNEENKNNNKNNNNNNNNNNNNNNNNN	TRBV3-1*00(425.9)	TRBD2*00(25)	TRBJ1-2*00(188.3)		543|561|580|0|18||90.0	25|30|48|28|33||25.0	28|40|68|33|45||60.0												TGTGCCAGCAGCCAAGATAGGAGACCAAGGGAGGGCTACACCTTC	36								CASSQDRRPREGYTF		:::::::::0:1:18:28:-9:-2:33:33:-8:45:::	TLML_7_	DNA
6	CLONES_TRBTLML_7__infusion_TCR-J_Dep_TCR-V_genomic_1000_AAGACGGA_merged_2500000.txt	45	816	0.00469103	TGTGCCAGCAGTGACATACCACAGGGGGAGCAGTTCTTC	EEEEEEEEEEEEEEEEEEEEEEEEEEEEEEEEEEEEEEE	TRBV6-4*00(607.6)	TRBD1*00(35)	TRBJ2-1*00(185.5)		518|533|555|0|15||75.0	15|22|36|20|27||35.0	30|42|70|27|39||60.0												TGTGCCAGCAGTGACATACCACAGGGGGAGCAGTTCTTC	36								CASSDIPQGEQFF		:::::::::0:-2:15:20:-3:-2:27:27:-10:39:::	TLML_7_	DNA
7	CLONES_TRBTLML_7__infusion_TCR-J_Dep_TCR-V_genomic_1000_AAGACGGA_merged_2500000.txt	49	790	0.00454156	TGTGCCAGCAGCGGATTAAACTATGGCTACACCTTC	EEEEEEEEEEEEEEEEEEEEEEEEEEEEEEEEEEEE	TRBV9*00(778.5)		TRBJ1-2*00(199.1)		559|572|595|0|13||65.0		22|40|68|18|36||90.0												TGTGCCAGCAGCGGATTAAACTATGGCTACACCTTC	36								CASSGLNYGYTF		:::::::::0:-3:13:::::18:-2:36:::	TLML_7_	DNA
8	CLONES_TRBTLML_7__infusion_TCR-J_Dep_TCR-V_genomic_1000_AAGACGGA_merged_2500000.txt	56	744	0.00427712	TGTGCCAGCAGCTCTAGGACAGCAATGGCTACACCTTC	EEEEEEEEEEEEEEEEEEEEEEEEEEEEEEEEEEEEEE	TRBV7-6*00(549)	TRBD1*00(30)	TRBJ1-2*00(206.7)		576|589|613|0|13||65.0	13|19|36|16|22||30.0	26|40|68|24|38||70.0												TGTGCCAGCAGCTCTAGGACAGCAATGGCTACACCTTC	36								CASSSR_SNGYTF		:::::::::0:-4:13:16:-1:-5:22:24:-6:38:::	TLML_7_	DNA
9	CLONES_TRBTLML_7__infusion_TCR-J_Dep_TCR-V_genomic_1000_AAGACGGA_merged_2500000.txt	64	720	0.00413914	TGTGCCAGCAGCCCGGTACAAACGAACACTGAAGCTTTCTTT	EEEEEEEEEEEEEEEEEEEEEEEEEEEEEEEEEEEEEEEEEE	TRBV14*00(758.4)		TRBJ1-1*00(179.7)		516|529|553|0|13||65.0		21|40|68|23|42||95.0												TGTGCCAGCAGCCCGGTACAAACGAACACTGAAGCTTTCTTT	36								CASSPVQTNTEAFF		:::::::::0:-4:13:::::23:-1:42:::	TLML_7_	DNA
10	CLONES_TRBTLML_7__infusion_TCR-J_Dep_TCR-V_genomic_1000_AAGACGGA_merged_2500000.txt	80	676	0.0038862	TGTGCCAGTAGTATAGTTGGGGGCTTTTCGAGCTCCTACAATGAGCAGTTCTTC	EEEEEEEEEEEEEEEEEEEEEEEEEEEEEEEEEEEEEEEEEEEEEEEEEEEEEE	TRBV19*00(883.1)	TRBD1*00(30)	TRBJ2-1*00(164.8)		559|575|596|0|16||80.0	18|24|36|18|24||30.0	17|42|70|29|54||125.0												TGTGCCAGTAGTATAGTTGGGGGCTTTTCGAGCTCCTACAATGAGCAGTTCTTC	36								CASSIVGGFSSSYNEQFF		:::::::::0:-1:16:18:-6:0:24:29:3:54:::	TLML_7_	DNA
11	CLONES_TRBTLML_7__infusion_TCR-J_Dep_TCR-V_genomic_1000_AAGACGGA_merged_2500000.txt	82	671	0.00385745	TGTGCCAGTAGTATTGACTTGGCTAGCGGAACCTACGAGCAGTACTTC	EEEEEEEEEEEEEEEEEEEEEEEEEEEEEEEEEEEEEEEEEEEEEEEE	TRBV19*00(923.6)	TRBD2*00(35)	TRBJ2-7*00(195.7)		559|573|596|0|14||70.0	20|27|48|22|29||35.0	22|39|67|31|48||85.0												TGTGCCAGTAGTATTGACTTGGCTAGCGGAACCTACGAGCAGTACTTC	36								CASSIDLASGTYEQYF		:::::::::0:-3:14:22:-4:-5:29:31:-2:48:::	TLML_7_	DNA
12	CLONES_TRBTLML_7__infusion_TCR-J_Dep_TCR-V_genomic_1000_AAGACGGA_merged_2500000.txt	83	667	0.00383446	TGTGCCAGTAGTAATCCCACCTTCGGCGGGTATGGCTACACCTTC	EEEEEEEEEEEEEEEEEEEEEEEEEEEEEEEEEEEEEEEEEEEEE	TRBV19*00(756.6)	TRBD2*00(25)	TRBJ1-2*00(199.3)		559|572|596|0|13||65.0	23|28|48|25|30||25.0	25|40|68|30|45||75.0												TGTGCCAGTAGTAATCCCACCTTCGGCGGGTATGGCTACACCTTC	36								CASSNPTFGGYGYTF		:::::::::0:-4:13:25:-7:-4:30:30:-5:45:::	TLML_7_	DNA
13	CLONES_TRBTLML_7__infusion_TCR-J_Dep_TCR-V_genomic_1000_AAGACGGA_merged_2500000.txt	85	654	0.00375972	TGTGCCAGCAGTTCCCCGGGTTCGGGGCAGGGGTAACTATGGCTACACCTTC	ENNNNNNNNNNNNNNNNNNNNNNNNNNNNNNNNNNNNNNNNNNNNNNNNNNN	TRBV12-3*00(870.4),TRBV12-4*00(855.9)	TRBD1*00(39)	TRBJ1-2*00(213.9)		530|543|567|0|13||65.0;530|543|567|0|13||65.0	11|22|36|22|33|SA15G|39.0	21|40|68|33|52||95.0												TGTGCCAGCAGTTCCCCGGGTTCGGGGCAGGGGTAACTATGGCTACACCTTC	36								CASSSPGSG_RGNYGYTF		:::::::::0:-4:13:22:1:-2:33:33:-1:52:::	TLML_7_	DNA
14	CLONES_TRBTLML_7__infusion_TCR-J_Dep_TCR-V_genomic_1000_AAGACGGA_merged_2500000.txt	87	651	0.00374248	TGTGCCGACCGCGGGGGCCCCCACCACAATGAGCAGTTCTTC	EEEEEEEEEEEEEEEEEEEEEEEEEEEEEEEEEEEEEEEEEE	TRBV2*00(880.2)	TRBD1*00(34),TRBD2*00(30)	TRBJ2-1*00(160.9)		518|524|555|0|6||30.0	18|28|36|12|22|SG24C|34.0;29|35|48|14|20||30.0	25|42|70|25|42||85.0												TGTGCCGACCGCGGGGGCCCCCACCACAATGAGCAGTTCTTC	36								CADRGGPHHNEQFF		:::::::::0:-11:6:12:-6:4:22:25:-5:42:::	TLML_7_	DNA
15	CLONES_TRBTLML_7__infusion_TCR-J_Dep_TCR-V_genomic_1000_AAGACGGA_merged_2500000.txt	94	644	0.00370223	TGTGCCATCAGGGACCCGGGGGGGCAGCACGGTGAGCAGTTCTTC	EEEEEEEEEEEEEEEEEEEEEEEEEEEEEEEEEEEEEEEEEEEEE	TRBV10-3*00(652)	TRBD1*00(30),TRBD2*00(30)	TRBJ2-1*00(196.5)		533|544|570|0|11||55.0	9|15|36|14|20||30.0;13|19|48|14|20||30.0	29|42|70|32|45||65.0												TGTGCCATCAGGGACCCGGGGGGGCAGCACGGTGAGCAGTTCTTC	36								CAIRDPGGQHGEQFF		:::::::::0:-6:11:14:3:-9:20:32:-9:45:::	TLML_7_	DNA
16	CLONES_TRBTLML_7__infusion_TCR-J_Dep_TCR-V_genomic_1000_AAGACGGA_merged_2500000.txt	95	640	0.00367924	TGTGCCAGCAGTGAAAGCGGGAGGGCCCTCGGGGAGCTGTTTTTT	EEEEEEEEEEEEEEEEEEEEEEEEEEEEEEEEEEEEEEEEEEEEE	TRBV2*00(545.7)	TRBD2*00(70)	TRBJ2-2*00(216.3)		518|533|555|0|15||75.0	22|36|48|15|29||70.0	27|43|71|29|45||80.0												TGTGCCAGCAGTGAAAGCGGGAGGGCCCTCGGGGAGCTGTTTTTT	36								CASSESGRALGELFF		:::::::::0:-2:15:15:-6:4:29:29:-7:45:::	TLML_7_	DNA
17	CLONES_TRBTLML_7__infusion_TCR-J_Dep_TCR-V_genomic_1000_AAGACGGA_merged_2500000.txt	96	638	0.00366774	TGTGCCAGCAGTTTAGGGGCAGGGAGGGGAAAACTGTTTTTT	EEEEEEEEEEEEEEEEEEEEEEEEEEEEEEEEEEEEEEEEEE	TRBV12-4*00(617.9),TRBV12-3*00(602.5)	TRBD2*00(35)	TRBJ1-4*00(174.9)		530|546|567|0|16||80.0;530|546|567|0|16||80.0	25|32|48|21|28||35.0	30|43|71|29|42||65.0												TGTGCCAGCAGTTTAGGGGCAGGGAGGGGAAAACTGTTTTTT	36								CASSLGAGRGKLFF		:::::::::0:-1:16:21:-9:0:28:29:-10:42:::	TLML_7_	DNA
18	CLONES_TRBTLML_7__infusion_TCR-J_Dep_TCR-V_genomic_1000_AAGACGGA_merged_2500000.txt	104	631	0.0036275	TGTGCCAGTAGTTCAGGGGACCTATGGCTACACCTTC	EEEEEEEEEEEEEEEEEEEEEEEEEEEEEEEEEEEEE	TRBV19*00(654.8)	TRBD1*00(30)	TRBJ1-2*00(203.8)		559|571|596|0|12||60.0	16|22|36|13|19||30.0	24|40|68|21|37||80.0												TGTGCCAGTAGTTCAGGGGACCTATGGCTACACCTTC	36								CASSSG_TYGYTF		:::::::::0:-5:12:13:-4:-2:19:21:-4:37:::	TLML_7_	DNA
19	CLONES_TRBTLML_7__infusion_TCR-J_Dep_TCR-V_genomic_1000_AAGACGGA_merged_2500000.txt	110	622	0.00357576	TGCAGTGCTAGAGATCAAGAGACCGTAAATTACAATGAGCAGTTCTTC	EEEEEEEEEEEEEEEEEEEEEEEEEEEEEEEEEEEEEEEEEEEEEEEE	TRBV20-1*00(654.2)		TRBJ2-1*00(182.5)		759|775|793|0|16||80.0		24|42|70|30|48||90.0												TGCAGTGCTAGAGATCAAGAGACCGTAAATTACAATGAGCAGTTCTTC	36								CSARDQETVNYNEQFF		:::::::::0:2:16:::::30:-4:48:::	TLML_7_	DNA
20	CLONES_TRBTLML_7__infusion_TCR-J_Dep_TCR-V_genomic_1000_AAGACGGA_merged_2500000.txt	114	613	0.00352402	TGTGCCATCAGGGCCAGCTCCTACAATGAGCAGTTCTTC	EEEEEEEEEEEEEEEEEEEEEEEEEEEEEEEEEEEEEEE	TRBV10-3*00(627)		TRBJ2-1*00(191.4)		533|544|570|0|11||55.0		18|42|70|15|39||120.0												TGTGCCATCAGGGCCAGCTCCTACAATGAGCAGTTCTTC	36								CAIRASSYNEQFF		:::::::::0:-6:11:::::15:2:39:::	TLML_7_	DNA
21	CLONES_TRBTLML_7__infusion_TCR-J_Dep_TCR-V_genomic_1000_AAGACGGA_merged_2500000.txt	116	611	0.00351252	TGCAGCGCTGTGGGTTCGCCGGGGAGCTGTTTTTT	EEEEEEEEEEEEEEEEEEEEEEEEEEEEEEEEEEE	TRBV29-1*00(1267.4)		TRBJ2-2*00(169.4)		700|707|734|0|7||35.0		26|43|71|18|35||85.0												TGCAGCGCTGTGGGTTCGCCGGGGAGCTGTTTTTT	36								CSAVGS_GELFF		:::::::::0:-7:7:::::18:-6:35:::	TLML_7_	DNA
22	CLONES_TRBTLML_7__infusion_TCR-J_Dep_TCR-V_genomic_1000_AAGACGGA_merged_2500000.txt	117	610	0.00350677	TGTGCCAGTATTAGGGGTTCTGAAGCTTTCTTT	EEEEEEEEEEEEEEEEEEEEEEEEEEEEEEEEE	TRBV19*00(1222.8)	TRBD1*00(25)	TRBJ1-1*00(145.6)		559|569|596|0|10||50.0	17|22|36|12|17||25.0	26|40|68|19|33||70.0												TGTGCCAGTATTAGGGGTTCTGAAGCTTTCTTT	36								CASIRGSEAFF		:::::::::0:-7:10:12:-5:-2:17:19:-6:33:::	TLML_7_	DNA
23	CLONES_TRBTLML_7__infusion_TCR-J_Dep_TCR-V_genomic_1000_AAGACGGA_merged_2500000.txt	129	593	0.00340905	TGTGCCAGCAGCTTAGGGACAGGGGGGTTCGACGGGGAGCTGTTTTTT	ENKNNNEENNNNEEENNNENENNNNNNENNNENNNNNNNNNNNNNNNN	TRBV7-3*00(646)	TRBD1*00(55)	TRBJ2-2*00(154.2)		540|555|577|0|15||75.0	12|23|36|15|26||55.0	27|43|71|32|48||80.0												TGTGCCAGCAGCTTAGGGACAGGGGGGTTCGACGGGGAGCTGTTTTTT	36								CASSLGTGGFDGELFF		:::::::::0:-2:15:15:0:-1:26:32:-7:48:::	TLML_7_	DNA
24	CLONES_TRBTLML_7__infusion_TCR-J_Dep_TCR-V_genomic_1000_AAGACGGA_merged_2500000.txt	130	593	0.00340905	TGTGCCATTCGCACCACGAACACTGAAGCTTTCTTT	EEEEEEEEEEEEEEEEEEEEEEEEEEEEEEEEEEEE	TRBV10-3*00(883.2)		TRBJ1-1*00(199.2)		533|541|570|0|8||40.0		21|40|68|17|36||95.0												TGTGCCATTCGCACCACGAACACTGAAGCTTTCTTT	36								CAIRTTNTEAFF		:::::::::0:-9:8:::::17:-1:36:::	TLML_7_	DNA
25	CLONES_TRBTLML_7__infusion_TCR-J_Dep_TCR-V_genomic_1000_AAGACGGA_merged_2500000.txt	131	592	0.0034033	TGTGCCAGCAGCCAGCCCGACATGCGTGAGCAGTTCTTC	EEEEEEEEEEEEEEEEEEEEEEEEEEEEEEEEEEEEEEE	TRBV4-2*00(658.9),TRBV4-3*00(576.2)		TRBJ2-1*00(144.9)		537|551|574|0|14||70.0;537|551|574|0|14|SC539T|54.0		29|42|70|26|39||65.0												TGTGCCAGCAGCCAGCCCGACATGCGTGAGCAGTTCTTC	36								CASSQPDMREQFF		:::::::::0:-3:14:::::26:-9:39:::	TLML_7_	DNA
26	CLONES_TRBTLML_7__infusion_TCR-J_Dep_TCR-V_genomic_1000_AAGACGGA_merged_2500000.txt	136	586	0.0033688	TGTGCCAGCAGGGAGGAAGGGTCGGGTTCACCCCTCCACTTT	EEEEEEEEEEEEEEEEEEEEEEEEEEEEEEEEEEEEEEEEEE	TRBV2*00(537.2)	TRBD2*00(25)	TRBJ1-6*00(203.9)		518|529|555|0|11||55.0	26|31|48|11|16||25.0	29|45|73|26|42||80.0												TGTGCCAGCAGGGAGGAAGGGTCGGGTTCACCCCTCCACTTT	36								CASREEGSGSPLHF		:::::::::0:-6:11:11:-10:-1:16:26:-9:42:::	TLML_7_	DNA
27	CLONES_TRBTLML_7__infusion_TCR-J_Dep_TCR-V_genomic_1000_AAGACGGA_merged_2500000.txt	140	567	0.00325958	TGTGCCAGCAAGTTATTCGGTGAAAAACTGTTTTTT	EEEEEEEEEEEEEEEEEEEEEEEEEEEEEEEEEEEE	TRBV2*00(1299.7)		TRBJ1-4*00(144.4)		518|528|555|0|10||50.0		27|43|71|20|36||80.0												TGTGCCAGCAAGTTATTCGGTGAAAAACTGTTTTTT	36								CASKLFGEKLFF		:::::::::0:-7:10:::::20:-7:36:::	TLML_7_	DNA
28	CLONES_TRBTLML_7__infusion_TCR-J_Dep_TCR-V_genomic_1000_AAGACGGA_merged_2500000.txt	152	539	0.00309861	TGTGCCAGCAGGGACACAGCCAGATACGAGCAGTACTTC	EEEEEEEEEEEEEEEEEEEEEEEEEEEEEEEEEEEEEEE	TRBV2*00(457.5)	TRBD1*00(25)	TRBJ2-7*00(207.3)		518|529|555|0|11||55.0	13|18|36|11|16||25.0	24|39|67|24|39||75.0												TGTGCCAGCAGGGACACAGCCAGATACGAGCAGTACTTC	36								CASRDTARYEQYF		:::::::::0:-6:11:11:-1:-6:16:24:-4:39:::	TLML_7_	DNA
29	CLONES_TRBTLML_7__infusion_TCR-J_Dep_TCR-V_genomic_1000_AAGACGGA_merged_2500000.txt	155	534	0.00306987	TGTGCCAGCAGTCCCGGGGGGTCTGGCTATGGCTACACCTTC	EEEEEEEEEEEEEEEEEEEEEEEEEEEEEEEEEEEEEEEEEE	TRBV28*00(1232.5)	TRBD1*00(30),TRBD2*00(30)	TRBJ1-2*00(184.4)		564|576|601|0|12||60.0	9|15|36|12|18||30.0;13|19|48|12|18||30.0	24|40|68|26|42||80.0												TGTGCCAGCAGTCCCGGGGGGTCTGGCTATGGCTACACCTTC	36								CASSPGGSGYGYTF		:::::::::0:-5:12:12:3:-9:18:26:-4:42:::	TLML_7_	DNA
30	CLONES_TRBTLML_7__infusion_TCR-J_Dep_TCR-V_genomic_1000_AAGACGGA_merged_2500000.txt	158	533	0.00306412	TGTGCCAGTTCATTACAGGGGGCGGCGTATGGCTACACCTTC	EEEEEEEEEEEEEEEEEEEEEEEEEEEEEEEEEEEEEEEEEE	TRBV19*00(493.6)	TRBD1*00(50)	TRBJ1-2*00(204.4)		559|568|596|0|9||45.0	15|25|36|14|24||50.0	25|40|68|27|42||75.0												TGTGCCAGTTCATTACAGGGGGCGGCGTATGGCTACACCTTC	36								CASSLQGAAYGYTF		:::::::::0:-8:9:14:-3:1:24:27:-5:42:::	TLML_7_	DNA
31	CLONES_TRBTLML_7__infusion_TCR-J_Dep_TCR-V_genomic_1000_AAGACGGA_merged_2500000.txt	166	522	0.00300088	TGTGCCGGGACAGCAATCAGCCCCAGCATTTT	EEEEEEEEEEEEEEEEEEEEEEEEEEEEEEEE	TRBV30*00(513.9)		TRBJ1-5*00(112.6)		787|797|821|0|10|ST793G|34.0		21|42|70|11|32||105.0												TGTGCCGGGACAGCAATCAGCCCCAGCATTTT	36								CAGTA_QPQHF		:::::::::0:-4:10:::::11:-1:32:::	TLML_7_	DNA
32	CLONES_TRBTLML_7__infusion_TCR-J_Dep_TCR-V_genomic_1000_AAGACGGA_merged_2500000.txt	169	511	0.00293764	TGTGCCAGCAGCGAAAGGCAGGGGGGCTGAAGCTTTCTTT	EEEEEEEEEEEEEEEEEEEEEEEEEEEEEEEEEEEEEEEE	TRBV21-1*00(634.2)	TRBD1*00(35)	TRBJ1-1*00(209.8)		544|556|581|0|12||60.0	16|23|36|18|25||35.0	26|40|68|26|40||70.0												TGTGCCAGCAGCGAAAGGCAGGGGGGCTGAAGCTTTCTTT	36								CASSERQ_GAEAFF		:::::::::0:-5:12:18:-4:-1:25:26:-6:40:::	TLML_7_	DNA
33	CLONES_TRBTLML_7__infusion_TCR-J_Dep_TCR-V_genomic_1000_AAGACGGA_merged_2500000.txt	172	504	0.0028974	TGTGCCAGCAGCTTATGGGGCCCGGGGGAGCAGTACTTC	EEEEEEEEEEEEEEEEEEEEEEEEEEEEEEEEEEEEEEE	TRBV7-2*00(418)	TRBD1*00(30),TRBD2*00(30)	TRBJ2-7*00(199.2)		580|595|617|0|15||75.0	9|15|36|20|26||30.0;13|19|48|20|26||30.0	27|39|67|27|39||60.0												TGTGCCAGCAGCTTATGGGGCCCGGGGGAGCAGTACTTC	36								CASSLWGPGEQYF		:::::::::0:-2:15:20:3:-9:26:27:-7:39:::	TLML_7_	DNA
34	CLONES_TRBTLML_7__infusion_TCR-J_Dep_TCR-V_genomic_1000_AAGACGGA_merged_2500000.txt	179	497	0.00285716	TGCGCCAGCAGCCAAGACTTGACTAGCACTCAATGAGCAGTTCTTC	EEEEEEEEEEEEEEEEEEEEEEEEEEEEEEEEEEEEEEEEEEEEEE	TRBV4-3*00(1235.6)	TRBD2*00(35)	TRBJ2-1*00(184.8)		537|554|574|0|17||85.0	18|25|48|20|27||35.0	26|42|70|30|46||80.0												TGCGCCAGCAGCCAAGACTTGACTAGCACTCAATGAGCAGTTCTTC	36								CASSQDLT_ALNEQFF		:::::::::0:0:17:20:-2:-7:27:30:-6:46:::	TLML_7_	DNA
35	CLONES_TRBTLML_7__infusion_TCR-J_Dep_TCR-V_genomic_1000_AAGACGGA_merged_2500000.txt	184	489	0.00281117	TGTGCCAGCAGCTTAAAGGGCTGGACTGAAGCTTTCTTT	EEEEEEEEEEEEEEEEEEEEEEEEEEEEEEEEEEEEEEE	TRBV7-3*00(531.5)	TRBD2*00(25)	TRBJ1-1*00(214.4)		540|556|577|0|16||80.0	28|33|48|16|21||25.0	25|40|68|24|39||75.0												TGTGCCAGCAGCTTAAAGGGCTGGACTGAAGCTTTCTTT	36								CASSLKGWTEAFF		:::::::::0:-1:16:16:-12:1:21:24:-5:39:::	TLML_7_	DNA
36	CLONES_TRBTLML_7__infusion_TCR-J_Dep_TCR-V_genomic_1000_AAGACGGA_merged_2500000.txt	186	488	0.00280542	TGCGCCAGCAGCCCGAATACAGGGGGGACCTACGAGCAGTACTTC	EEEEEEEEEEEEEEEEEEEEEEEEEEEEEEEEEEEEEEEEEEEEE	TRBV4-1*00(526.1)	TRBD1*00(40)	TRBJ2-7*00(195)		537|550|574|0|13||65.0	15|23|36|18|26||40.0	22|39|67|28|45||85.0												TGCGCCAGCAGCCCGAATACAGGGGGGACCTACGAGCAGTACTTC	36								CASSPNTGGTYEQYF		:::::::::0:-4:13:18:-3:-1:26:28:-2:45:::	TLML_7_	DNA
37	CLONES_TRBTLML_7__infusion_TCR-J_Dep_TCR-V_genomic_1000_AAGACGGA_merged_2500000.txt	187	487	0.00279967	TGCGCCAATCCGGGACAGTCACAATGAGCAGTTCTTC	EEEEEEEEEEEEEEEEEEEEEEEEEEEEEEEEEEEEE	TRBV10-1*00(553)	TRBD1*00(45)	TRBJ2-1*00(149.8)		533|540|570|0|7||35.0	10|19|36|9|18||45.0	25|42|70|20|37||85.0												TGCGCCAATCCGGGACAGTCACAATGAGCAGTTCTTC	36								CANPGQ_HNEQFF		:::::::::0:-10:7:9:2:-5:18:20:-5:37:::	TLML_7_	DNA
38	CLONES_TRBTLML_7__infusion_TCR-J_Dep_TCR-V_genomic_1000_AAGACGGA_merged_2500000.txt	192	482	0.00277093	TGCGCCAGCAGCTTAGGCAGCCAAGCGGGAACCCAGTACTTC	EEEEEEEEEEEEEEEEEEEEEEEEEEEEEEEEEEEEEEEEEE	TRBV4-1*00(663.7)	TRBD2*00(35)	TRBJ2-5*00(199.5)		537|549|574|0|12||60.0	22|29|48|23|30||35.0	28|40|68|30|42||60.0												TGCGCCAGCAGCTTAGGCAGCCAAGCGGGAACCCAGTACTTC	36								CASSLGSQAGTQYF		:::::::::0:-5:12:23:-6:-3:30:30:-8:42:::	TLML_7_	DNA
39	CLONES_TRBTLML_7__infusion_TCR-J_Dep_TCR-V_genomic_1000_AAGACGGA_merged_2500000.txt	198	477	0.00274218	TGCGCCAGCAGCCAAAGGGTGGCTTTCTCCTACAATGAGCAGTTCTTC	EEEEEEEEEEEEEEEEEEEEEEEEEEEEEEEEEEEEEEEEEEEEEEEE	TRBV4-1*00(673.5)		TRBJ2-1*00(154.7)		537|552|574|0|15||75.0		20|42|70|26|48||110.0												TGCGCCAGCAGCCAAAGGGTGGCTTTCTCCTACAATGAGCAGTTCTTC	36								CASSQRVAFSYNEQFF		:::::::::0:-2:15:::::26:0:48:::	TLML_7_	DNA
40	CLONES_TRBTLML_7__infusion_TCR-J_Dep_TCR-V_genomic_1000_AAGACGGA_merged_2500000.txt	204	472	0.00271344	TGCAGTGCCTTGGGGGTAGGTGGAAACACCATATATTTT	EEEEEEEEEEEEEEEEEEEEEEEEEEEEEEEEEEEEEEE	TRBV20-1*00(1098.4)	TRBD1*00(25)	TRBJ1-3*00(199.6)		759|767|793|0|8||40.0	18|23|36|11|16||25.0	23|42|70|20|39||95.0												TGCAGTGCCTTGGGGGTAGGTGGAAACACCATATATTTT	36								CSALGVGGNTIYF		:::::::::0:-6:8:11:-6:-1:16:20:-3:39:::	TLML_7_	DNA
41	CLONES_TRBTLML_7__infusion_TCR-J_Dep_TCR-V_genomic_1000_AAGACGGA_merged_2500000.txt	205	471	0.00270769	TGTGCCACCAGCAGAGACCCACTAGCGGGGGCCCTCGGTGAGACCCAGTACTTC	EEEEEEEEEEEEEEEEEEEEEEEEEEEEEEEEEEEEEEEEEEEEEEEEEEEEEE	TRBV15*00(662)	TRBD2*00(45)	TRBJ2-5*00(214.6)		552|569|589|0|17||85.0	19|28|48|20|29||45.0	25|40|68|39|54||75.0												TGTGCCACCAGCAGAGACCCACTAGCGGGGGCCCTCGGTGAGACCCAGTACTTC	36								CATSRDPLAGALGETQYF		:::::::::0:0:17:20:-3:-4:29:39:-5:54:::	TLML_7_	DNA
42	CLONES_TRBTLML_7__infusion_TCR-J_Dep_TCR-V_genomic_1000_AAGACGGA_merged_2500000.txt	210	468	0.00269044	TGTGCCAGCAGCACAGCGGGAGGGCCCCAAAAACATTCAGTACTTC	EEEEEEEEEEEEEEEEEEEEEEEEEEEEEEEEEEEEEEEEEEEEEE	TRBV21-1*00(962.3)	TRBD2*00(40)	TRBJ2-4*00(166.3)		544|562|581|0|18|SA557C|74.0	26|34|48|18|26||40.0	22|42|70|26|46||100.0												TGTGCCAGCAGCACAGCGGGAGGGCCCCAAAAACATTCAGTACTTC	36								CASSTAGG_PKNIQYF		:::::::::0:1:18:18:-10:2:26:26:-2:46:::	TLML_7_	DNA
43	CLONES_TRBTLML_7__infusion_TCR-J_Dep_TCR-V_genomic_1000_AAGACGGA_merged_2500000.txt	211	468	0.00269044	TGCAGTGCAACTACAGGGATCGCCCAGCCCCAGCATTTT	EEEEEEEEEEEEEEEEEEEEEEEEEEEEEEEEEEEEEEE	TRBV20-1*00(625.5)	TRBD1*00(30)	TRBJ1-5*00(165.3)		759|767|793|0|8||40.0	15|21|36|12|18||30.0	27|42|70|24|39||75.0												TGCAGTGCAACTACAGGGATCGCCCAGCCCCAGCATTTT	36								CSATTGIAQPQHF		:::::::::0:-6:8:12:-3:-3:18:24:-7:39:::	TLML_7_	DNA
44	CLONES_TRBTLML_7__infusion_TCR-J_Dep_TCR-V_genomic_1000_AAGACGGA_merged_2500000.txt	212	466	0.00267895	TGTGCCAGCAGCTGGCCTATCCTAGCGGGGCGCACAGATACGCAGTATTTT	EEEEEEEEEEEEEEEEEEEEEEEEEEEEEEEEEEEEEEEEEEEEEEEEEEE	TRBV7-9*00(828.9)	TRBD2*00(40)	TRBJ2-3*00(213.8)		556|569|593|0|13||65.0	20|28|48|21|29||40.0	21|41|69|31|51||100.0												TGTGCCAGCAGCTGGCCTATCCTAGCGGGGCGCACAGATACGCAGTATTTT	36								CASSWPILAGRTDTQYF		:::::::::0:-4:13:21:-4:-4:29:31:-1:51:::	TLML_7_	DNA
45	CLONES_TRBTLML_7__infusion_TCR-J_Dep_TCR-V_genomic_1000_AAGACGGA_merged_2500000.txt	226	452	0.00259846	TGCAGTGCTAGTGGAGGTGGGGTAGCGGGAGACAATGAGCAGTTCTTC	NNNNNNNENNNNNNNNNNNENNNEEEEEEEEEEEEEEEEEEEEEEEEE	TRBV20-1*00(614.2)	TRBD2*00(45)	TRBJ2-1*00(194)		759|770|793|0|11||55.0	21|30|48|22|31||45.0	25|42|70|31|48||85.0												TGCAGTGCTAGTGGAGGTGGGGTAGCGGGAGACAATGAGCAGTTCTTC	36								CSASGGGVAGDNEQFF		:::::::::0:-3:11:22:-5:-2:31:31:-5:48:::	TLML_7_	DNA
46	CLONES_TRBTLML_7__infusion_TCR-J_Dep_TCR-V_genomic_1000_AAGACGGA_merged_2500000.txt	228	452	0.00259846	TGTGCCAGCAGCCAAACCCCCCAGGGGGCCGGGCAGTATTTT	EEEEEEEEEEEEEEEEEEEEEEEEEEEEEEEEEEEEEEEEEE	TRBV3-1*00(618.5)	TRBD1*00(40)	TRBJ2-3*00(187.4)		543|558|580|0|15||75.0	16|24|36|21|29||40.0	31|41|69|32|42||50.0												TGTGCCAGCAGCCAAACCCCCCAGGGGGCCGGGCAGTATTTT	36								CASSQTPQGAGQYF		:::::::::0:-2:15:21:-4:0:29:32:-11:42:::	TLML_7_	DNA
47	CLONES_TRBTLML_7__infusion_TCR-J_Dep_TCR-V_genomic_1000_AAGACGGA_merged_2500000.txt	234	449	0.00258122	TGTGCCAGCAGCTTAGATAGACAGGGAAAACTGTTTTTT	EEEEEEEEEEEEEEEEEEEEEEEEEEEEEEEEEEEEEEE	TRBV11-2*00(633.1),TRBV11-3*00(569.1),TRBV11-1*00(556.7)	TRBD1*00(35)	TRBJ1-4*00(134.7)		522|540|559|0|18||90.0;521|539|558|0|18||90.0;531|547|568|0|16||80.0	14|21|36|19|26||35.0	30|43|71|26|39||65.0												TGTGCCAGCAGCTTAGATAGACAGGGAAAACTGTTTTTT	36								CASSLDRQGKLFF		:::::::::0:1:18:19:-2:-3:26:26:-10:39:::	TLML_7_	DNA
48	CLONES_TRBTLML_7__infusion_TCR-J_Dep_TCR-V_genomic_1000_AAGACGGA_merged_2500000.txt	235	448	0.00257547	TGTGCCATCAGAGAAGCAGGGGGCGATGGAAACACCATATATTTT	EEEEEEEEEEEEEEEEEEEEEEEEEEEEEEEEEEEEEEEEEEEEE	TRBV10-3*00(597.7)	TRBD1*00(45)	TRBJ1-3*00(170.1)		533|544|570|0|11||55.0	16|25|36|16|25||45.0	23|42|70|26|45||95.0												TGTGCCATCAGAGAAGCAGGGGGCGATGGAAACACCATATATTTT	36								CAIREAGGDGNTIYF		:::::::::0:-6:11:16:-4:1:25:26:-3:45:::	TLML_7_	DNA
49	CLONES_TRBTLML_7__infusion_TCR-J_Dep_TCR-V_genomic_1000_AAGACGGA_merged_2500000.txt	236	446	0.00256397	TGCGCCAGCAGCCAAGGGGCGCTTGGGCCCGGGACAGGGACCTACGAGCAGTACTTC	EEEEEEEEEEEEEEEEEEEEEEEEEEEEEEEEEEEEEEEEEEEEEEEEEEEEEEEEE	TRBV4-3*00(484.8)	TRBD1*00(60)	TRBJ2-7*00(164.4)		537|553|574|0|16||80.0	9|21|36|27|39||60.0	22|39|67|40|57||85.0												TGCGCCAGCAGCCAAGGGGCGCTTGGGCCCGGGACAGGGACCTACGAGCAGTACTTC	36								CASSQGALGPGTGTYEQYF		:::::::::0:-1:16:27:3:-3:39:40:-2:57:::	TLML_7_	DNA
50	CLONES_TRBTLML_7__infusion_TCR-J_Dep_TCR-V_genomic_1000_AAGACGGA_merged_2500000.txt	239	444	0.00255247	TGCGCCAGCAGCTCCAGCGCTAGGGGGGCAGATACGCAGTATTTT	EEEEEEEEEEEEEEEEEEEEEEEEEEEEEEEEEEEEEEEEEEEEE	TRBV4-3*00(711.7)	TRBD1*00(30),TRBD2*00(30)	TRBJ2-3*00(204)		537|549|574|0|12||60.0	17|23|36|21|27||30.0;6|12|48|17|23||30.0	24|41|69|28|45||85.0												TGCGCCAGCAGCTCCAGCGCTAGGGGGGCAGATACGCAGTATTTT	36								CASSSSARGADTQYF		:::::::::0:-5:12:21:-5:-1:27:28:-4:45:::	TLML_7_	DNA
51	CLONES_TRBTLML_7__infusion_TCR-J_Dep_TCR-V_genomic_1000_AAGACGGA_merged_2500000.txt	241	442	0.00254097	TGCGCCAGCAGCCAAGATCTAGGGGGAGGGGAGACCGCCGGGGAGCTGTTTTTT	EEEEEEEEEEEEEEEEEEEEEEEEEEEEEEEEEEEEEEEEEEEEEEEEEEEEEE	TRBV4-3*00(364.1),TRBV4-2*00(348.1)	TRBD2*00(35),TRBD1*00(30)	TRBJ2-2*00(224.6)		537|557|574|0|20||100.0;537|557|574|0|20|ST539C|84.0	25|32|48|23|30||35.0;17|23|36|20|26||30.0	26|43|71|37|54||85.0												TGCGCCAGCAGCCAAGATCTAGGGGGAGGGGAGACCGCCGGGGAGCTGTTTTTT	36								CASSQDLGGGETAGELFF		:::::::::0:3:20:23:-9:0:30:37:-6:54:::	TLML_7_	DNA
52	CLONES_TRBTLML_7__infusion_TCR-J_Dep_TCR-V_genomic_1000_AAGACGGA_merged_2500000.txt	254	431	0.00247774	TGTGCCTGGATGGGCGGGACTAGCCGCTACAATGAGCAGTTCTTC	EEEEEEEEEEEEEEEEEEEEEEEEEEEEEEEEEEEEEEEEEEEEE	TRBV30*00(1049)	TRBD2*00(50)	TRBJ2-1*00(213)		787|797|821|0|10||50.0	15|25|48|14|24||50.0	23|42|70|26|45||95.0												TGTGCCTGGATGGGCGGGACTAGCCGCTACAATGAGCAGTTCTTC	36								CAWMGGTSRYNEQFF		:::::::::0:-4:10:14:1:-7:24:26:-3:45:::	TLML_7_	DNA
53	CLONES_TRBTLML_7__infusion_TCR-J_Dep_TCR-V_genomic_1000_AAGACGGA_merged_2500000.txt	257	430	0.00247199	TGTGCCAGCAGTTAGATCTCCTACAATGAGCAGTTCTTC	EEEEEEEEEEEEEEEEEEEEEEEEEEEEEEEEEEEEEEE	TRBV6-5*00(737.7)		TRBJ2-1*00(139.8)		519|533|556|0|14||70.0		20|42|70|17|39||110.0												TGTGCCAGCAGTTAGATCTCCTACAATGAGCAGTTCTTC	36								CASS*ISYNEQFF		:::::::::0:-3:14:::::17:0:39:::	TLML_7_	DNA
54	CLONES_TRBTLML_7__infusion_TCR-J_Dep_TCR-V_genomic_1000_AAGACGGA_merged_2500000.txt	265	425	0.00244324	TGTGCCAGTAGCCCTGCAGTGATCTGGACTAGCGGAATAGCCAAAAACATTCAGTACTTC	NNNNNNNNNNNNNNNNNNNNNNNNNNNNNNNNNNNNNNNNNNNNNNNNNNNNEEEEEEEE	TRBV19*00(502.7)	TRBD2*00(50)	TRBJ2-4*00(178.9)		559|570|596|0|11||55.0	17|27|48|25|35||50.0	19|42|70|37|60||115.0												TGTGCCAGTAGCCCTGCAGTGATCTGGACTAGCGGAATAGCCAAAAACATTCAGTACTTC	36								CASSPAVIWTSGIAKNIQYF		:::::::::0:-6:11:25:-1:-5:35:37:1:60:::	TLML_7_	DNA
55	CLONES_TRBTLML_7__infusion_TCR-J_Dep_TCR-V_genomic_1000_AAGACGGA_merged_2500000.txt	279	411	0.00236276	TGCGCCAGCAGCTTGGCCCCAACGGGCTCCTACAATGAGCAGTTCTTC	EEEEEEEEEEEEEEEEEEEEEEEEEEEEEEEEEEEEEEEEEEEEEEEE	TRBV5-1*00(572.7)		TRBJ2-1*00(192.3)		554|572|590|0|18||90.0		19|42|70|25|48||115.0												TGCGCCAGCAGCTTGGCCCCAACGGGCTCCTACAATGAGCAGTTCTTC	36								CASSLAPTGSYNEQFF		:::::::::0:2:18:::::25:1:48:::	TLML_7_	DNA
56	CLONES_TRBTLML_7__infusion_TCR-J_Dep_TCR-V_genomic_1000_AAGACGGA_merged_2500000.txt	290	404	0.00232252	TGTGCCAGCAGCCGGTTGGGGAATGAGCAGTTCTTC	EEEEEEEEEEEEEEEEEEEEEEEEEEEEEEEEEEEE	TRBV7-9*00(1103)		TRBJ2-1*00(154.6)		556|568|593|0|12||60.0		27|42|70|21|36||75.0												TGTGCCAGCAGCCGGTTGGGGAATGAGCAGTTCTTC	36								CASSRLGNEQFF		:::::::::0:-5:12:::::21:-7:36:::	TLML_7_	DNA
57	CLONES_TRBTLML_7__infusion_TCR-J_Dep_TCR-V_genomic_1000_AAGACGGA_merged_2500000.txt	293	402	0.00231102	TGTGCCTTCGGAGGAGACAGGGGCCGATCTAGGTATGGCTACACCTTC	EEEEEEEEEEEEEEEEEEEEEEEEEEEEEEEEEEEEEEEEEEEEEEEE	TRBV2*00(324.3)	TRBD1*00(40)	TRBJ1-2*00(215.3)		518|524|555|0|6||30.0	14|22|36|15|23||40.0	25|40|68|33|48||75.0												TGTGCCTTCGGAGGAGACAGGGGCCGATCTAGGTATGGCTACACCTTC	36								CAFGGDRGRSRYGYTF		:::::::::0:-11:6:15:-2:-2:23:33:-5:48:::	TLML_7_	DNA
58	CLONES_TRBTLML_7__infusion_TCR-J_Dep_TCR-V_genomic_1000_AAGACGGA_merged_2500000.txt	294	402	0.00231102	TGTGCCAGTAGCCCCCTGCGGAGGGCAATGAGCAGTTCTTC	EEEEEEEEEEEEEEEEEEEEEEEEEEEEEEEEEEEEEEEEE	TRBV19*00(1096.4)	TRBD1*00(35),TRBD2*00(30)	TRBJ2-1*00(144.9)		559|570|596|0|11||55.0	1|8|36|11|18||35.0;26|32|48|19|25||30.0	26|42|70|25|41||80.0												TGTGCCAGTAGCCCCCTGCGGAGGGCAATGAGCAGTTCTTC	36								CASSPLR_GNEQFF		:::::::::0:-6:11:11:11:-16:18:25:-6:41:::	TLML_7_	DNA
59	CLONES_TRBTLML_7__infusion_TCR-J_Dep_TCR-V_genomic_1000_AAGACGGA_merged_2500000.txt	296	401	0.00230527	TGCAGCGTCCTGACAGGGGACGGAAACACCATATATTTT	EEEEEEEEEEEEEEEEEEEEEEEEEEEEEEEEEEEEEEE	TRBV29-1*00(859.5)	TRBD1*00(40)	TRBJ1-3*00(188.8)		700|708|734|0|8||40.0	14|22|36|11|19||40.0	24|42|70|21|39||90.0												TGCAGCGTCCTGACAGGGGACGGAAACACCATATATTTT	36								CSVLTGDGNTIYF		:::::::::0:-6:8:11:-2:-2:19:21:-4:39:::	TLML_7_	DNA
60	CLONES_TRBTLML_7__infusion_TCR-J_Dep_TCR-V_genomic_1000_AAGACGGA_merged_2500000.txt	302	398	0.00228803	TGTGCCAGTAGCCTGGTAGGGCCCGAGGGGGTGTTTTTGGCTGAAGCTTTCTTT	EEEEEEEEEEEEEEEEEEEEEEEEEEEEEEEEEEEEEEEEEEEEEEEEEEEEEE	TRBV19*00(468.7)	TRBD2*00(35),TRBD1*00(30)	TRBJ1-1*00(191.1)		559|570|596|0|11||55.0	28|35|48|17|24||35.0;17|23|36|25|31||30.0	26|40|68|40|54||70.0												TGTGCCAGTAGCCTGGTAGGGCCCGAGGGGGTGTTTTTGGCTGAAGCTTTCTTT	36								CASSLVGPEGVFLAEAFF		:::::::::0:-6:11:17:-12:3:24:40:-6:54:::	TLML_7_	DNA
61	CLONES_TRBTLML_7__infusion_TCR-J_Dep_TCR-V_genomic_1000_AAGACGGA_merged_2500000.txt	303	398	0.00228803	TGTGCCAGCAGCCAAGAGGGTGGCTACACCTTC	EEEEEEEEEEEEEEEEEEEEEEEEEEEEEEEEE	TRBV4-2*00(645.6),TRBV4-3*00(589.2)		TRBJ1-2*00(194)		537|554|574|0|17||85.0;537|554|574|0|17|SC539T|69.0		27|40|68|20|33||65.0												TGTGCCAGCAGCCAAGAGGGTGGCTACACCTTC	36								CASSQEGGYTF		:::::::::0:0:17:::::20:-7:33:::	TLML_7_	DNA
62	CLONES_TRBTLML_7__infusion_TCR-J_Dep_TCR-V_genomic_1000_AAGACGGA_merged_2500000.txt	304	397	0.00228228	TGTGCCAGCAGTGAACAGGGAGAGTTGTCAGCCCCAGCATTTT	EEEEEEEEEEEEEEEEEEEEEEEEEEEEEEEEEEEEEEEEEEE	TRBV2*00(1231.9)	TRBD1*00(25),TRBD2*00(25)	TRBJ1-5*00(139.8)		518|533|555|0|15||75.0	16|21|36|15|20||25.0;25|30|48|17|22||25.0	26|42|70|27|43||80.0												TGTGCCAGCAGTGAACAGGGAGAGTTGTCAGCCCCAGCATTTT	36								CASSEQG_SCQPQHF		:::::::::0:-2:15:15:-4:-3:20:27:-6:43:::	TLML_7_	DNA
63	CLONES_TRBTLML_7__infusion_TCR-J_Dep_TCR-V_genomic_1000_AAGACGGA_merged_2500000.txt	308	395	0.00227078	TGTGCCTGGAGGGAGAGCTCCTACGAGCAGTACTTC	NNNNNNNNNNNNNNNNNNNNNNEEEEEEEEEEEEEE	TRBV30*00(996.1)		TRBJ2-7*00(224.5)		787|798|821|0|11||55.0		17|39|67|14|36||110.0												TGTGCCTGGAGGGAGAGCTCCTACGAGCAGTACTTC	36								CAWRESSYEQYF		:::::::::0:-3:11:::::14:3:36:::	TLML_7_	DNA
64	CLONES_TRBTLML_7__infusion_TCR-J_Dep_TCR-V_genomic_1000_AAGACGGA_merged_2500000.txt	310	393	0.00225928	TGTGCCAGCTCACCCTGGGACTTGAATTCACCCCTCCACTTT	EEEEEEEEEEEEEEEEEEEEEEEEEEEEEEEEEEEEEEEEEE	TRBV18*00(1009.9)	TRBD2*00(30)	TRBJ1-6*00(229.2)		702|716|739|0|14||70.0	16|22|48|16|22||30.0	27|45|73|24|42||90.0												TGTGCCAGCTCACCCTGGGACTTGAATTCACCCCTCCACTTT	36								CASSPWDLNSPLHF		:::::::::0:-3:14:16:0:-10:22:24:-7:42:::	TLML_7_	DNA
65	CLONES_TRBTLML_7__infusion_TCR-J_Dep_TCR-V_genomic_1000_AAGACGGA_merged_2500000.txt	311	393	0.00225928	TGTGCCAGCAGCCTCTACAATGAGCAGTTCTTC	EEEEEEEEEEEEEEEEEEEEEEEEEEEEEEEEE	TRBV9*00(1040.8)		TRBJ2-1*00(190.6)		559|571|595|0|12||60.0		23|42|70|14|33||95.0												TGTGCCAGCAGCCTCTACAATGAGCAGTTCTTC	36								CASSLYNEQFF		:::::::::0:-4:12:::::14:-3:33:::	TLML_7_	DNA
66	CLONES_TRBTLML_7__infusion_TCR-J_Dep_TCR-V_genomic_1000_AAGACGGA_merged_2500000.txt	314	390	0.00224204	TGTGCCAGCAATAAAACAGGGGGAGATTGAAGGACTAATGAAAAACTGTTTTTT	EEEEEEEEEEEEEEEEEEEEEEEEEEEEEEEEEEEEEEEEEEEEEEEEEEEEEE	TRBV27*00(951.7)	TRBD1*00(40)	TRBJ1-4*00(208)		556|566|593|0|10||50.0	15|23|36|15|23||40.0	22|43|71|33|54||105.0												TGTGCCAGCAATAAAACAGGGGGAGATTGAAGGACTAATGAAAAACTGTTTTTT	36								CASNKTGGD*RTNEKLFF		:::::::::0:-7:10:15:-3:-1:23:33:-2:54:::	TLML_7_	DNA
67	CLONES_TRBTLML_7__infusion_TCR-J_Dep_TCR-V_genomic_1000_AAGACGGA_merged_2500000.txt	316	389	0.00223629	TGCAGCGTTGAAGAGGGCCAAGAGACCCAGTACTTC	EEEEEEEEEEEEEEEEEEEEEEEEEEEEEEEEEEEE	TRBV29-1*00(673.3)		TRBJ2-5*00(215.7)		700|714|734|0|14||70.0		21|40|68|17|36||95.0												TGCAGCGTTGAAGAGGGCCAAGAGACCCAGTACTTC	36								CSVEEGQETQYF		:::::::::0:0:14:::::17:-1:36:::	TLML_7_	DNA
68	CLONES_TRBTLML_7__infusion_TCR-J_Dep_TCR-V_genomic_1000_AAGACGGA_merged_2500000.txt	321	387	0.00222479	TGTGCCAGCAGTTACGGCATCAATGGCTACACCTTC	EEEEEEEEEEEEEEEEEEEEEEEEEEEEEEEEEEEE	TRBV6-3*00(488.1),TRBV6-2*00(487)		TRBJ1-2*00(210)		516|531|553|0|15||75.0;516|531|553|0|15||75.0		26|40|68|22|36||70.0												TGTGCCAGCAGTTACGGCATCAATGGCTACACCTTC	36								CASSYGINGYTF		:::::::::0:-2:15:::::22:-6:36:::	TLML_7_	DNA
69	CLONES_TRBTLML_7__infusion_TCR-J_Dep_TCR-V_genomic_1000_AAGACGGA_merged_2500000.txt	324	385	0.00221329	TGCAGTGCTAGAGACCCGGGACCCCCCCGGGGCGAACTGTTTTTT	EEEEEEEEEEEEEEEEEEEEEEEEEEEEEEEEEEEEEEEEEEEEE	TRBV20-1*00(699.3)	TRBD1*00(40),TRBD2*00(40)	TRBJ1-4*00(185.8)		759|773|793|0|14||70.0	9|17|36|14|22||40.0;13|21|48|14|22||40.0	32|43|71|34|45||55.0												TGCAGTGCTAGAGACCCGGGACCCCCCCGGGGCGAACTGTTTTTT	36								CSARDPGPPRGELFF		:::::::::0:0:14:14:3:-7:22:34:-12:45:::	TLML_7_	DNA
70	CLONES_TRBTLML_7__infusion_TCR-J_Dep_TCR-V_genomic_1000_AAGACGGA_merged_2500000.txt	325	383	0.00220179	TGTGCCAGCAGTTTCGCCCGCTCCTACGAGCAGTACTTC	EEEEEEEEEEEEEEEEEEEEEEEEEEEEEEEEEEEEEEE	TRBV12-3*00(1142.1),TRBV12-4*00(1100.1)	TRBD1*00(25)	TRBJ2-7*00(194.6)		530|544|567|0|14||70.0;530|544|567|0|14||70.0	23|28|36|14|19||25.0	19|39|67|19|39||100.0												TGTGCCAGCAGTTTCGCCCGCTCCTACGAGCAGTACTTC	36								CASSFARSYEQYF		:::::::::0:-3:14:14:-11:4:19:19:1:39:::	TLML_7_	DNA
71	CLONES_TRBTLML_7__infusion_TCR-J_Dep_TCR-V_genomic_1000_AAGACGGA_merged_2500000.txt	331	379	0.0021788	TGTGCCAGCAGTTACTCGAAGATCTATCAGCCCCAGCATTTT	EEEEEEEEEEEEEEEEEEEEEEEEEEEEEEEEEEEEEEEEEE	TRBV6-3*00(839.2),TRBV6-2*00(833.4)		TRBJ1-5*00(195.8)		516|535|553|0|19||95.0;516|535|553|0|19||95.0		25|42|70|25|42||85.0												TGTGCCAGCAGTTACTCGAAGATCTATCAGCCCCAGCATTTT	36								CASSYSKIYQPQHF		:::::::::0:2:19:::::25:-5:42:::	TLML_7_	DNA
72	CLONES_TRBTLML_7__infusion_TCR-J_Dep_TCR-V_genomic_1000_AAGACGGA_merged_2500000.txt	339	377	0.0021673	TGCAGTGCCAAGCGACAGGCCAACACTGAAGCTTTCTTT	EEEEEEEEEEEEEEEEEEEEEEEEEEEEEEEEEEEEEEE	TRBV20-1*00(1062.6)	TRBD1*00(30)	TRBJ1-1*00(186.3)		759|767|793|0|8||40.0	14|20|36|13|19||30.0	22|40|68|21|39||90.0												TGCAGTGCCAAGCGACAGGCCAACACTGAAGCTTTCTTT	36								CSAKRQANTEAFF		:::::::::0:-6:8:13:-2:-4:19:21:-2:39:::	TLML_7_	DNA
73	CLONES_TRBTLML_7__infusion_TCR-J_Dep_TCR-V_genomic_1000_AAGACGGA_merged_2500000.txt	346	375	0.0021558	TGTGCCAGCAGCCACAGAACCTATAATTCACCCCTCCACTTT	NNNNNNNNNNNNNNNNNNNNNNNNNNNNNNNNNNNNNNNNEE	TRBV12-4*00(361.2),TRBV12-3*00(358.6)		TRBJ1-6*00(235)		530|541|567|0|11||55.0;530|541|567|0|11||55.0		22|45|73|19|42||115.0												TGTGCCAGCAGCCACAGAACCTATAATTCACCCCTCCACTTT	36								CASSHRTYNSPLHF		:::::::::0:-6:11:::::19:-2:42:::	TLML_7_	DNA
74	CLONES_TRBTLML_7__infusion_TCR-J_Dep_TCR-V_genomic_1000_AAGACGGA_merged_2500000.txt	350	369	0.00212131	TGTGCCAGCAGCCCGGAGCTCAGGCGGACAAAGTCCCAGCATTTT	EEEEEEEEEEEEEEEEEEEEEEEEEEEEEEEEEEEEEEEEEEEEE	TRBV5-8*00(1183.6)	TRBD1*00(25)	TRBJ1-5*00(194.6)		551|563|587|0|12||60.0	13|18|36|25|30||25.0	31|42|70|34|45||55.0												TGTGCCAGCAGCCCGGAGCTCAGGCGGACAAAGTCCCAGCATTTT	36								CASSPELRRTKSQHF		:::::::::0:-4:12:25:-1:-6:30:34:-11:45:::	TLML_7_	DNA
75	CLONES_TRBTLML_7__infusion_TCR-J_Dep_TCR-V_genomic_1000_AAGACGGA_merged_2500000.txt	356	366	0.00210406	TGTGCCAGCACCGCGGGTGAAGCTTTCTTT	EEEEEEEEEEEEEEEEEEEEEEEEEEEEEE	TRBV6-1*00(502.5)	TRBD2*00(25)	TRBJ1-1*00(204.9)		516|526|553|0|10||50.0	23|28|48|12|17||25.0	27|40|68|17|30||65.0												TGTGCCAGCACCGCGGGTGAAGCTTTCTTT	36								CASTAGEAFF		:::::::::0:-7:10:12:-7:-4:17:17:-7:30:::	TLML_7_	DNA
76	CLONES_TRBTLML_7__infusion_TCR-J_Dep_TCR-V_genomic_1000_AAGACGGA_merged_2500000.txt	359	364	0.00209257	TGTGCCAGCAGCTTAGGGGCAGGGAGCCCCTATAATTCACCCCTCCACTTT	EEEEEEEEEEEEEEEEEEEEEEEEEEEEEEEEEEEEEEEEEEEEEEEEEEE	TRBV7-6*00(482.3),TRBV7-7*00(440)		TRBJ1-6*00(177.1)		576|592|613|0|16||80.0;585|601|622|0|16||80.0		16|45|73|22|51|ST21C|129.0												TGTGCCAGCAGCTTAGGGGCAGGGAGCCCCTATAATTCACCCCTCCACTTT	36								CASSLGAGSPYNSPLHF		:::::::::0:-1:16:::::22:4:51:::	TLML_7_	DNA
77	CLONES_TRBTLML_7__infusion_TCR-J_Dep_TCR-V_genomic_1000_AAGACGGA_merged_2500000.txt	364	361	0.00207532	TGTGCCAGCAGCGCGGGGGACAATGAGCAGTTCTTC	EEEEEEEEEEEEEEEEEEEEEEEEEEEEEEEEEEEE	TRBV5-4*00(1059.9)	TRBD1*00(25),TRBD2*00(25)	TRBJ2-1*00(219.6)		549|561|585|0|12||60.0	18|23|36|14|19||25.0;23|28|48|12|17||25.0	25|42|70|19|36||85.0												TGTGCCAGCAGCGCGGGGGACAATGAGCAGTTCTTC	36								CASSAGDNEQFF		:::::::::0:-4:12:14:-6:-1:19:19:-5:36:::	TLML_7_	DNA
78	CLONES_TRBTLML_7__infusion_TCR-J_Dep_TCR-V_genomic_1000_AAGACGGA_merged_2500000.txt	368	358	0.00205807	TGCAGTGCTAGAGGTCCCTAGCGGGGGTCGCAAGAGACCCAGTACTTC	EEEEEEEEEEEEEEEEEEEEEEEEEEEEEEEEEEEEEEEEEEEEEEEE	TRBV20-1*00(774.1)	TRBD1*00(25)	TRBJ2-5*00(229.1)		759|781|793|0|22|SA772GST775C|78.0	18|23|36|22|27||25.0	22|40|68|30|48||90.0												TGCAGTGCTAGAGGTCCCTAGCGGGGGTCGCAAGAGACCCAGTACTTC	36								CSARGP*RGSQETQYF		:::::::::0:8:22:22:-6:-1:27:30:-2:48:::	TLML_7_	DNA
79	CLONES_TRBTLML_7__infusion_TCR-J_Dep_TCR-V_genomic_1000_AAGACGGA_merged_2500000.txt	374	354	0.00203508	TGTGCCAGCAGCCCTTCGGCTCTGGCTGGGGAGCAGTACTTC	EEEEEEEEEEEEEEEEEEEEEEEEEEEEEEEEEEEEEEEEEE	TRBV4-2*00(573.7),TRBV4-3*00(559.4)		TRBJ2-7*00(199.4)		537|550|574|0|13||65.0;537|550|574|0|13|SC539T|49.0		27|39|67|30|42||60.0												TGTGCCAGCAGCCCTTCGGCTCTGGCTGGGGAGCAGTACTTC	36								CASSPSALAGEQYF		:::::::::0:-4:13:::::30:-7:42:::	TLML_7_	DNA
80	CLONES_TRBTLML_7__infusion_TCR-J_Dep_TCR-V_genomic_1000_AAGACGGA_merged_2500000.txt	380	352	0.00202358	TGTGCCAGCAGGGATGTGGCCAATGAGCAGTTCTTC	EEEEEEEEEEEEEEEEEEEEEEEEEEEEEEEEEEEE	TRBV12-3*00(1039.1),TRBV12-4*00(997.2)		TRBJ2-1*00(219.6)		530|541|567|0|11||55.0;530|541|567|0|11||55.0		26|42|70|20|36||80.0												TGTGCCAGCAGGGATGTGGCCAATGAGCAGTTCTTC	36								CASRDVANEQFF		:::::::::0:-6:11:::::20:-6:36:::	TLML_7_	DNA
81	CLONES_TRBTLML_7__infusion_TCR-J_Dep_TCR-V_genomic_1000_AAGACGGA_merged_2500000.txt	383	349	0.00200634	TGCGCCAGCAGCTTGGGACCCCATGGGACTAGCGGGGGTTCCCCTGGGCAGTTCTTC	EEEEEEEEEEEEEEEEEEEEEEEEEEEEEEEEEEEEEEEEEEEEEEEEEEEEEEEEE	TRBV5-1*00(724.2)	TRBD2*00(60)	TRBJ2-1*00(184.1)		554|570|590|0|16||80.0	16|28|48|24|36||60.0	32|42|70|47|57||50.0												TGCGCCAGCAGCTTGGGACCCCATGGGACTAGCGGGGGTTCCCCTGGGCAGTTCTTC	36								CASSLGPHGTSGGSPGQFF		:::::::::0:0:16:24:0:-4:36:47:-12:57:::	TLML_7_	DNA
82	CLONES_TRBTLML_7__infusion_TCR-J_Dep_TCR-V_genomic_1000_AAGACGGA_merged_2500000.txt	384	349	0.00200634	TGTGCCAGCAGTGACTGGAACACCGGGGAGCTGTTTTTT	EEEEEEEEEEEEEEEEEEEEEEEEEEEEEEEEEEEEEEE	TRBV6-4*00(799.4)		TRBJ2-2*00(169.2)		518|534|555|0|16||80.0		21|43|71|17|39||110.0												TGTGCCAGCAGTGACTGGAACACCGGGGAGCTGTTTTTT	36								CASSDWNTGELFF		:::::::::0:-1:16:::::17:-1:39:::	TLML_7_	DNA
83	CLONES_TRBTLML_7__infusion_TCR-J_Dep_TCR-V_genomic_1000_AAGACGGA_merged_2500000.txt	387	347	0.00199484	TGTGCCAGCAGTGAAATGGGGGTGGGTCAGCCCCAGCATTTT	EEEEEEEEEEEEEEEEEEEEEEEEEEEEEEEEEEEEEEEEEE	TRBV6-1*00(1091.6)	TRBD1*00(25)	TRBJ1-5*00(176.3)		516|531|553|0|15||75.0	18|23|36|17|22||25.0	26|42|70|26|42||80.0												TGTGCCAGCAGTGAAATGGGGGTGGGTCAGCCCCAGCATTTT	36								CASSEMGVGQPQHF		:::::::::0:-2:15:17:-6:-1:22:26:-6:42:::	TLML_7_	DNA
84	CLONES_TRBTLML_7__infusion_TCR-J_Dep_TCR-V_genomic_1000_AAGACGGA_merged_2500000.txt	393	345	0.00198334	TGTGCCACCAGCAGCGACAGCCAAGAGACCCAGTACTTC	EEEEEEEEEEEEEEEEEEEEEEEEEEEEEEEEEEEEEEE	TRBV15*00(785.1)	TRBD1*00(25)	TRBJ2-5*00(174.9)		552|566|589|0|14||70.0	14|19|36|15|20||25.0	21|40|68|20|39||95.0												TGTGCCACCAGCAGCGACAGCCAAGAGACCCAGTACTTC	36								CATSSDSQETQYF		:::::::::0:-3:14:15:-2:-5:20:20:-1:39:::	TLML_7_	DNA
85	CLONES_TRBTLML_7__infusion_TCR-J_Dep_TCR-V_genomic_1000_AAGACGGA_merged_2500000.txt	397	343	0.00197184	TGTGCCAGCAGCTTAGGGCGGAGCAATCAGCCCCAGCATTTT	EEEEEEEEEEEEEEEEEEEEEEEEEEEEEEEEEEEEEEEEEE	TRBV11-2*00(948.5)		TRBJ1-5*00(200.4)		522|538|559|0|16||80.0		21|42|70|21|42||105.0												TGTGCCAGCAGCTTAGGGCGGAGCAATCAGCCCCAGCATTTT	36								CASSLGRSNQPQHF		:::::::::0:-1:16:::::21:-1:42:::	TLML_7_	DNA
86	CLONES_TRBTLML_7__infusion_TCR-J_Dep_TCR-V_genomic_1000_AAGACGGA_merged_2500000.txt	411	336	0.0019316	TGTGCCACTTATCTGTTCCTAGCGGGAGAGGCGTCCTACAATGAGCAGTTCTTC	NNNNNNNNNNNNNNNNENNNENNNNNNNNNNNNENNENNNNNNNNNNNNNNENN	TRBV7-9*00(546.1)	TRBD2*00(50)	TRBJ2-1*00(214.7)		556|563|593|0|7||35.0	20|30|48|18|28||50.0	21|42|70|33|54||105.0												TGTGCCACTTATCTGTTCCTAGCGGGAGAGGCGTCCTACAATGAGCAGTTCTTC	36								CATYLFLAGEASYNEQFF		:::::::::0:-10:7:18:-4:-2:28:33:-1:54:::	TLML_7_	DNA
87	CLONES_TRBTLML_7__infusion_TCR-J_Dep_TCR-V_genomic_1000_AAGACGGA_merged_2500000.txt	422	331	0.00190286	TGTGCCAGCTCAGAATATGTACTAGCGGGGAACAATGAGCAGTTCTTC	EEEEEEEEEEEEEEEEEEEEEEEEEEEEEEEEEEEEEEEEEEEEEEEE	TRBV3-1*00(1230.6)	TRBD2*00(45)	TRBJ2-1*00(154.8)		543|552|580|0|9||45.0	19|28|48|20|29||45.0	25|42|70|31|48||85.0												TGTGCCAGCTCAGAATATGTACTAGCGGGGAACAATGAGCAGTTCTTC	36								CASSEYVLAGNNEQFF		:::::::::0:-8:9:20:-3:-4:29:31:-5:48:::	TLML_7_	DNA
88	CLONES_TRBTLML_7__infusion_TCR-J_Dep_TCR-V_genomic_1000_AAGACGGA_merged_2500000.txt	430	327	0.00187986	TGTGCCAGCAGTTACCCCAAAGGGAGCTCTGGGGCCAACGTCCTGACTTTC	EEEEEEEEEEEEEEEEEEEEEEEEEEEEEEEEEEEEEEEEEEEEEEEEEEE	TRBV6-5*00(1130.3)		TRBJ2-6*00(210.8)		519|534|556|0|15||75.0		17|45|73|23|51||140.0												TGTGCCAGCAGTTACCCCAAAGGGAGCTCTGGGGCCAACGTCCTGACTTTC	36								CASSYPKGSSGANVLTF		:::::::::0:-2:15:::::23:3:51:::	TLML_7_	DNA
89	CLONES_TRBTLML_7__infusion_TCR-J_Dep_TCR-V_genomic_1000_AAGACGGA_merged_2500000.txt	431	327	0.00187986	TGTGCCAGCAGCAAAGGTGGGACAGGGAGGTAACACCATATATTTT	EEEEEEEEEEEEEEEEEEEEEEEEEEEEEEEEEEEEEEEEEEEEEE	TRBV21-1*00(584.9)	TRBD1*00(45)	TRBJ1-3*00(208.3)		544|560|581|0|16||80.0	12|21|36|18|27||45.0	27|42|70|31|46||75.0												TGTGCCAGCAGCAAAGGTGGGACAGGGAGGTAACACCATATATTTT	36								CASSKGGT_GGNTIYF		:::::::::0:-1:16:18:0:-3:27:31:-7:46:::	TLML_7_	DNA
90	CLONES_TRBTLML_7__infusion_TCR-J_Dep_TCR-V_genomic_1000_AAGACGGA_merged_2500000.txt	435	326	0.00187411	TGTGCCAGCAGTGTGACAGGGGGCGACTACACCTTC	EEEEEEEEEEEEEEEEEEEEEEEEEEEEEEEEEEEE	TRBV12-4*00(852.4),TRBV12-3*00(851.1)	TRBD1*00(55)	TRBJ1-2*00(164.3)		530|542|567|0|12||60.0;530|542|567|0|12||60.0	14|25|36|14|25||55.0	30|40|68|26|36||50.0												TGTGCCAGCAGTGTGACAGGGGGCGACTACACCTTC	36								CASSVTGGDYTF		:::::::::0:-5:12:14:-2:1:25:26:-10:36:::	TLML_7_	DNA
91	CLONES_TRBTLML_7__infusion_TCR-J_Dep_TCR-V_genomic_1000_AAGACGGA_merged_2500000.txt	436	325	0.00186836	TGCGCCACCTTGGGGGACACCGGGGGAGTTTATAGCAATCAGCCCCAGCATTTT	EEEEEEEEEEEEEEEEEEEEEEEEEEEEEEEEEEEEEEEEEEEEEEEEEEEEEE	TRBV23-1*00(792.8)	TRBD1*00(30)	TRBJ1-5*00(194.7)		580|587|617|0|7||35.0	12|18|36|13|19||30.0	18|42|70|30|54||120.0												TGCGCCACCTTGGGGGACACCGGGGGAGTTTATAGCAATCAGCCCCAGCATTTT	36								CATLGDTGGVYSNQPQHF		:::::::::0:-10:7:13:0:-6:19:30:2:54:::	TLML_7_	DNA
92	CLONES_TRBTLML_7__infusion_TCR-J_Dep_TCR-V_genomic_1000_AAGACGGA_merged_2500000.txt	437	325	0.00186836	TGTGCCAGCAGCTTAGCTAGCGGGAGCCACAATGAGCAGTTCTTC	EEEEEEEEEEEEEEEEEEEEEEEEEEEEEEEEEEEEEEEEEEEEE	TRBV7-8*00(702.3)	TRBD2*00(45)	TRBJ2-1*00(189.5)		567|584|604|0|17||85.0	21|30|48|17|26||45.0	25|42|70|28|45||85.0												TGTGCCAGCAGCTTAGCTAGCGGGAGCCACAATGAGCAGTTCTTC	36								CASSLASGSHNEQFF		:::::::::0:0:17:17:-5:-2:26:28:-5:45:::	TLML_7_	DNA
93	CLONES_TRBTLML_7__infusion_TCR-J_Dep_TCR-V_genomic_1000_AAGACGGA_merged_2500000.txt	442	324	0.00186261	TGCGCCAGCAGCCAAGGACAGGTCAATCAGCCCCAGCATTTT	EEEEEEEEEEEEEEEEEEEEEEEEEEEEEEEEEEEEEEEEEE	TRBV4-1*00(762.3)	TRBD1*00(30)	TRBJ1-5*00(208.5)		537|553|574|0|16||80.0	14|20|36|16|22||30.0	23|42|70|23|42||95.0												TGCGCCAGCAGCCAAGGACAGGTCAATCAGCCCCAGCATTTT	36								CASSQGQVNQPQHF		:::::::::0:-1:16:16:-2:-4:22:23:-3:42:::	TLML_7_	DNA
94	CLONES_TRBTLML_7__infusion_TCR-J_Dep_TCR-V_genomic_1000_AAGACGGA_merged_2500000.txt	445	322	0.00185112	TGTGCCAGCAGCTTACAACTAGCGGGGGCCCCACAGCTCCTACAATGAGCAGTTCTTC	EEEEEEEEEEEEEEEEEEEEEEEEEEEEEEEEEEEEEEEEEEEEEEEEEEEEEEEEEE	TRBV7-7*00(609.7),TRBV7-6*00(548.1)	TRBD2*00(45)	TRBJ2-1*00(211.2)		585|600|622|0|15||75.0;576|591|613|0|15||75.0	19|28|48|17|26||45.0	18|42|70|34|58||120.0												TGTGCCAGCAGCTTACAACTAGCGGGGGCCCCACAGCTCCTACAATGAGCAGTTCTTC	36								CASSLQLAGA_HSSYNEQFF		:::::::::0:-2:15:17:-3:-4:26:34:2:58:::	TLML_7_	DNA
95	CLONES_TRBTLML_7__infusion_TCR-J_Dep_TCR-V_genomic_1000_AAGACGGA_merged_2500000.txt	447	322	0.00185112	TGCGCCAGCAGGGACAGTGCGAACACTGAAGCTTTCTTT	EEEEEEEEEEEEEEEEEEEEEEEEEEEEEEEEEEEEEEE	TRBV10-2*00(678.7)	TRBD1*00(30)	TRBJ1-1*00(234.2)		533|544|570|0|11||55.0	13|19|36|11|17||30.0	21|40|68|20|39||95.0												TGCGCCAGCAGGGACAGTGCGAACACTGAAGCTTTCTTT	36								CASRDSANTEAFF		:::::::::0:-6:11:11:-1:-5:17:20:-1:39:::	TLML_7_	DNA
96	CLONES_TRBTLML_7__infusion_TCR-J_Dep_TCR-V_genomic_1000_AAGACGGA_merged_2500000.txt	460	317	0.00182237	TGCGCCAGCAGCTTGGTTCAGGGGCAAGAGACCCAGTACTTC	EEEEEEEEEEEEEEEEEEEEEEEEEEEEEEEEEEEEEEEEEE	TRBV5-1*00(841.5)	TRBD1*00(30)	TRBJ2-5*00(198.1)		554|570|590|0|16||80.0	16|22|36|18|24||30.0	22|40|68|24|42||90.0												TGCGCCAGCAGCTTGGTTCAGGGGCAAGAGACCCAGTACTTC	36								CASSLVQGQETQYF		:::::::::0:0:16:18:-4:-2:24:24:-2:42:::	TLML_7_	DNA
97	CLONES_TRBTLML_7__infusion_TCR-J_Dep_TCR-V_genomic_1000_AAGACGGA_merged_2500000.txt	462	317	0.00182237	TGTGCCAGCAGCGCAACCGGGACGGTGTTTTTT	EEEEEEEEEEEEEEEEEEEEEEEEEEEEEEEEE	TRBV11-2*00(666.2)	TRBD1*00(35),TRBD2*00(35)	TRBJ1-4*00(177.8)		522|534|559|0|12||60.0	10|17|36|16|23||35.0;14|21|48|16|23||35.0	35|43|71|25|33||40.0												TGTGCCAGCAGCGCAACCGGGACGGTGTTTTTT	36								CASSATGTVFF		:::::::::0:-5:12:16:2:-7:23:25:-15:33:::	TLML_7_	DNA
98	CLONES_TRBTLML_7__infusion_TCR-J_Dep_TCR-V_genomic_1000_AAGACGGA_merged_2500000.txt	468	315	0.00181088	TGTGCCAGCAGTTTAGGGCCTAACACTGAAGCTTTCTTT	EEEEEEEEEEEEEEEEEEEEEEEEEEEEEEEEEEEEEEE	TRBV12-3*00(996.5),TRBV12-4*00(982)		TRBJ1-1*00(134.9)		530|546|567|0|16||80.0;530|546|567|0|16||80.0		22|40|68|21|39||90.0												TGTGCCAGCAGTTTAGGGCCTAACACTGAAGCTTTCTTT	36								CASSLGPNTEAFF		:::::::::0:-1:16:::::21:-2:39:::	TLML_7_	DNA
99	CLONES_TRBTLML_7__infusion_TCR-J_Dep_TCR-V_genomic_1000_AAGACGGA_merged_2500000.txt	472	313	0.00179938	TGTGCCAGCAGCTTAGGGCAGGGGGGTTAGGCTAGCGGGAGGTAGGGAGAGACCCAGTACTTC	EEEEEEEEEEEEEEEEEEEEEEEEEEEEEEEEEEEEEEEEEEEEEEEEEEEEEEEEEEEEEEE	TRBV11-2*00(590.4),TRBV11-3*00(559.5),TRBV11-1*00(540.9)	TRBD2*00(55)	TRBJ2-5*00(179.8)		522|538|559|0|16||80.0;521|537|558|0|16||80.0;531|547|568|0|16||80.0	20|31|48|31|42||55.0	24|40|68|47|63||80.0												TGTGCCAGCAGCTTAGGGCAGGGGGGTTAGGCTAGCGGGAGGTAGGGAGAGACCCAGTACTTC	36								CASSLGQGG*ASGR*GETQYF		:::::::::0:-1:16:31:-4:-1:42:47:-4:63:::	TLML_7_	DNA
100	CLONES_TRBTLML_7__infusion_TCR-J_Dep_TCR-V_genomic_1000_AAGACGGA_merged_2500000.txt	473	313	0.00179938	TGTGCCAGCAGTAGGAGCGGGGGCCCCCCCTAGAGGGGTGAGCAGTTCTTC	EEEEEEEEEEEEEEEEEEEEEEEEEEEEEEEEEEEEEEEEEEEEEEEEEEE	TRBV6-5*00(453.4)	TRBD1*00(49)	TRBJ2-1*00(204)		519|531|556|0|12||60.0	18|31|36|18|31|SG24C|49.0	29|42|70|38|51||65.0												TGTGCCAGCAGTAGGAGCGGGGGCCCCCCCTAGAGGGGTGAGCAGTTCTTC	36								CASSRSGGPP*RGEQFF		:::::::::0:-5:12:18:-6:7:31:38:-9:51:::	TLML_7_	DNA
101	CLONES_TRBTLML_7__infusion_TCR-J_Dep_TCR-V_genomic_1000_AAGACGGA_merged_2500000.txt	474	313	0.00179938	TGTGCCAGCAGCTTAGCCTGGCGGTCCTCTGGAAACACCATATATTTT	EEEEEEEEEEEEEEEEEEEEEEEEEEEEEEEEEEEEEEEEEEEEEAAA	TRBV7-2*00(811.1)		TRBJ1-3*00(120)		580|597|617|0|17||85.0		20|42|70|26|48||110.0												TGTGCCAGCAGCTTAGCCTGGCGGTCCTCTGGAAACACCATATATTTT	32								CASSLAWRSSGNTIYF		:::::::::0:0:17:::::26:0:48:::	TLML_7_	DNA
102	CLONES_TRBTLML_7__infusion_TCR-J_Dep_TCR-V_genomic_1000_AAGACGGA_merged_2500000.txt	484	310	0.00178213	TGCGCCAGCAGCCCCCGGAGGGTCAAAAGGAAACACCATATATTTT	EEEEEEEEEEEEEEEEEEEEEEEEEEEEEEEEEEEEEEEEEEEEEE	TRBV4-1*00(309.7)	TRBD2*00(30)	TRBJ1-3*00(230.3)		537|550|574|0|13||65.0	26|32|48|16|22||30.0	24|42|70|28|46||90.0												TGCGCCAGCAGCCCCCGGAGGGTCAAAAGGAAACACCATATATTTT	36								CASSPRRV_KGNTIYF		:::::::::0:-4:13:16:-10:0:22:28:-4:46:::	TLML_7_	DNA
103	CLONES_TRBTLML_7__infusion_TCR-J_Dep_TCR-V_genomic_1000_AAGACGGA_merged_2500000.txt	486	308	0.00177063	TGTGCCAGCAGCTTAGATGGGGACCGAACCTACGAGCAGTACTTC	EEEEEEEEEEEEEEEEEEEEEEEEEEEEEEEEEEEEEEEEEEEEE	TRBV11-2*00(543.2)	TRBD1*00(25),TRBD2*00(25)	TRBJ2-7*00(220.1)		522|540|559|0|18||90.0	12|17|36|19|24||25.0;16|21|48|19|24||25.0	22|39|67|28|45||85.0												TGTGCCAGCAGCTTAGATGGGGACCGAACCTACGAGCAGTACTTC	36								CASSLDGDRTYEQYF		:::::::::0:1:18:19:0:-7:24:28:-2:45:::	TLML_7_	DNA
104	CLONES_TRBTLML_7__infusion_TCR-J_Dep_TCR-V_genomic_1000_AAGACGGA_merged_2500000.txt	490	306	0.00175914	TGTGCCAGCAGCTTCCGGACAGATGGTCTAAGTATGGCTACACCTTC	EEEEEEEEEEEEEEEEEEEEEEEEEEEEEEEEEEEEEEEEEEEEEEE	TRBV7-3*00(547.7)	TRBD1*00(30)	TRBJ1-2*00(219.4)		540|554|577|0|14||70.0	13|19|36|16|22||30.0	20|40|68|27|47|SC24G|84.0												TGTGCCAGCAGCTTCCGGACAGATGGTCTAAGTATGGCTACACCTTC	36								CASSFRTD_SKYGYTF		:::::::::0:-3:14:16:-1:-5:22:27:0:47:::	TLML_7_	DNA
105	CLONES_TRBTLML_7__infusion_TCR-J_Dep_TCR-V_genomic_1000_AAGACGGA_merged_2500000.txt	494	304	0.00174764	TGTGCCACCAGTGATCTTGCGGGTCGTCTCGATCAGCCCCAGCATTTT	EEEEEEEEEEEEEEEEEEEEEEEEEEEEEEEEEEEEEEEEEEEEEEEE	TRBV24-1*00(782.6)	TRBD2*00(25)	TRBJ1-5*00(184.1)		559|574|597|0|15||75.0	23|28|48|18|23||25.0	25|42|70|31|48||85.0												TGTGCCACCAGTGATCTTGCGGGTCGTCTCGATCAGCCCCAGCATTTT	36								CATSDLAGRLDQPQHF		:::::::::0:-3:15:18:-7:-4:23:31:-5:48:::	TLML_7_	DNA
106	CLONES_TRBTLML_7__infusion_TCR-J_Dep_TCR-V_genomic_1000_AAGACGGA_merged_2500000.txt	499	304	0.00174764	TGCAGTGCTCCCACAGCGGGCTCTGGCTACACCTTC	EEEEEEEEEEEEEEEEEEEEEEEEEEEEEEEEEEEE	TRBV20-1*00(958.5)	TRBD2*00(30),TRBD1*00(29)	TRBJ1-2*00(169.7)		759|768|793|0|9||45.0	22|28|48|14|20||30.0;15|24|36|12|21|SG19C|29.0	27|40|68|23|36||65.0												TGCAGTGCTCCCACAGCGGGCTCTGGCTACACCTTC	36								CSAPTAGSGYTF		:::::::::0:-5:9:14:-6:-4:20:23:-7:36:::	TLML_7_	DNA
107	CLONES_TRBTLML_7__infusion_TCR-J_Dep_TCR-V_genomic_1000_AAGACGGA_merged_2500000.txt	503	302	0.00173614	TGTGCCACATACGTAGCGGGCTCCTACAATGAGCAGTTCTTC	EEEEEEEEEEEEEEEEEEEEEEEEEEEEEEEEEEEEEEEEEE	TRBV19*00(1016)	TRBD2*00(30)	TRBJ2-1*00(219.7)		559|566|596|0|7||35.0	21|27|48|13|19||30.0	19|42|70|19|42||115.0												TGTGCCACATACGTAGCGGGCTCCTACAATGAGCAGTTCTTC	36								CATYVAGSYNEQFF		:::::::::0:-10:7:13:-5:-5:19:19:1:42:::	TLML_7_	DNA
108	CLONES_TRBTLML_7__infusion_TCR-J_Dep_TCR-V_genomic_1000_AAGACGGA_merged_2500000.txt	504	302	0.00173614	TGTGCCTGGAGTTACGGTTTTTGCCGAGCAGTACTTC	EEEEEEEEEEEEEEEEEEEEEEEEEEEEEEEEEEEEE	TRBV30*00(554.9)		TRBJ2-7*00(182.9)		787|799|821|0|12||60.0		26|39|67|24|37||65.0												TGTGCCTGGAGTTACGGTTTTTGCCGAGCAGTACTTC	36								CAWSYG_FAEQYF		:::::::::0:-2:12:::::24:-6:37:::	TLML_7_	DNA
109	CLONES_TRBTLML_7__infusion_TCR-J_Dep_TCR-V_genomic_1000_AAGACGGA_merged_2500000.txt	505	302	0.00173614	TGCGCCACCGGCCCCGAGCAGTACTTC	EEEEEEEEEEEEEEEEEEEEEEEEEEE	TRBV10-2*00(363.5)	TRBD2*00(25)	TRBJ2-7*00(203.9)		533|540|570|0|7||35.0	30|35|48|9|14||25.0	26|39|67|14|27||65.0												TGCGCCACCGGCCCCGAGCAGTACTTC	36								CATGPEQYF		:::::::::0:-10:7:9:-14:3:14:14:-6:27:::	TLML_7_	DNA
110	CLONES_TRBTLML_7__infusion_TCR-J_Dep_TCR-V_genomic_1000_AAGACGGA_merged_2500000.txt	516	297	0.0017074	TGCAGCGTTGCGGACAGATTCTCTGGGGCCAACGTCCTGACTTTC	EEEEEEEEEEEEEEEEEEEEEEEEEEEEEEEEEEEEEEEEEEEEE	TRBV29-1*00(1047.4)	TRBD1*00(30)	TRBJ2-6*00(204.7)		700|710|734|0|10||50.0	13|19|36|11|17||30.0	20|45|73|20|45||125.0												TGCAGCGTTGCGGACAGATTCTCTGGGGCCAACGTCCTGACTTTC	36								CSVADRFSGANVLTF		:::::::::0:-4:10:11:-1:-5:17:20:0:45:::	TLML_7_	DNA
111	CLONES_TRBTLML_7__infusion_TCR-J_Dep_TCR-V_genomic_1000_AAGACGGA_merged_2500000.txt	521	296	0.00170165	TGTGCCAGCAGCGAGCTGGGGGACGCCGATTAATTCACCCCTCCACTTT	EEEEEEEEEEEEEEEEEEEEEEEEEEEEEEEEEEEEEEEEEEEEEEEEE	TRBV6-3*00(1244),TRBV6-2*00(1228.2)	TRBD1*00(29),TRBD2*00(25)	TRBJ1-6*00(123.8)		516|527|553|0|11||55.0;516|527|553|0|11||55.0	18|27|36|18|27|SG22A|29.0;16|21|48|19|24||25.0	26|45|73|30|49||95.0												TGTGCCAGCAGCGAGCTGGGGGACGCCGATTAATTCACCCCTCCACTTT	36								CASSELGD_PINSPLHF		:::::::::0:-6:11:18:-6:3:27:30:-6:49:::	TLML_7_	DNA
112	CLONES_TRBTLML_7__infusion_TCR-J_Dep_TCR-V_genomic_1000_AAGACGGA_merged_2500000.txt	527	294	0.00169015	TGTGCCAGCAGCTTTTTTCGTGGGGGTGAAGCTTTCTTT	EEEEEEEEEEEEEEEEEEEEEEEEEEEEEEEEEEEEEEE	TRBV5-4*00(1242.5)	TRBD1*00(25)	TRBJ1-1*00(184.5)		549|563|585|0|14||70.0	18|23|36|21|26||25.0	27|40|68|26|39||65.0												TGTGCCAGCAGCTTTTTTCGTGGGGGTGAAGCTTTCTTT	36								CASSFFRGGEAFF		:::::::::0:-2:14:21:-6:-1:26:26:-7:39:::	TLML_7_	DNA
113	CLONES_TRBTLML_7__infusion_TCR-J_Dep_TCR-V_genomic_1000_AAGACGGA_merged_2500000.txt	533	291	0.0016729	TGTGCCAGCAGATGTGGACTAGCGGTAAGGTGGGGACCCAGTACTTC	EEEEEEEEEEEEEEEEEEEEEEEEEEEEEEEEEEEEEEEEEEEEEEE	TRBV6-5*00(892.8)	TRBD2*00(50)	TRBJ2-5*00(203.2)		519|530|556|0|11||55.0	17|27|48|15|25||50.0	27|40|68|34|47||65.0												TGTGCCAGCAGATGTGGACTAGCGGTAAGGTGGGGACCCAGTACTTC	36								CASRCGLA_KVGTQYF		:::::::::0:-6:11:15:-1:-5:25:34:-7:47:::	TLML_7_	DNA
114	CLONES_TRBTLML_7__infusion_TCR-J_Dep_TCR-V_genomic_1000_AAGACGGA_merged_2500000.txt	535	290	0.00166716	TGTGCCAGCAATTGGGGGGCACTTAGCAATCAGCCCCAGCATTTT	NENNNNNNNNNNNNNNENENNNNNNNNNNNNNJNNNNNNNNNNNN	TRBV19*00(934.8)	TRBD1*00(30)	TRBJ1-5*00(211.4)		559|567|596|0|8||40.0	18|24|36|14|20||30.0	20|42|70|23|45||110.0												TGTGCCAGCAATTGGGGGGCACTTAGCAATCAGCCCCAGCATTTT	36								CASNWGALSNQPQHF		:::::::::0:-9:8:14:-6:0:20:23:0:45:::	TLML_7_	DNA
115	CLONES_TRBTLML_7__infusion_TCR-J_Dep_TCR-V_genomic_1000_AAGACGGA_merged_2500000.txt	538	289	0.00166141	TGTGCCAGCAGCCCGACAGGGGGCAGAGCCTACGAGCAGTACTTC	EEEEEEEEEEEEEEEEEEEEEEEEEEEEEEEEEEEEEEEEEEEEE	TRBV11-3*00(338.1),TRBV11-1*00(322.1)	TRBD1*00(50)	TRBJ2-7*00(171.9)		521|533|558|0|12||60.0;531|543|568|0|12||60.0	14|24|36|14|24||50.0	22|39|67|28|45||85.0												TGTGCCAGCAGCCCGACAGGGGGCAGAGCCTACGAGCAGTACTTC	36								CASSPTGGRAYEQYF		:::::::::0:-5:12:14:-2:0:24:28:-2:45:::	TLML_7_	DNA
116	CLONES_TRBTLML_7__infusion_TCR-J_Dep_TCR-V_genomic_1000_AAGACGGA_merged_2500000.txt	550	286	0.00164416	TGTGCCAGCAGCCAAGGAAATCGGAGGGGGACAGGGCCGCTCCTACGAGCAGTACTTC	EEEEEEEEEEEEEEEEEEEEEEEEEEEEEEEEEEEEEEEEEEEEEEEEEEEEEEEEEE	TRBV3-2*00(861)	TRBD1*00(45)	TRBJ2-7*00(239.1)		543|559|580|0|16||80.0	12|21|36|27|36||45.0	19|39|67|38|58||100.0												TGTGCCAGCAGCCAAGGAAATCGGAGGGGGACAGGGCCGCTCCTACGAGCAGTACTTC	36								CASSQGNRRG_QGRSYEQYF		:::::::::0:-1:16:27:0:-3:36:38:1:58:::	TLML_7_	DNA
117	CLONES_TRBTLML_7__infusion_TCR-J_Dep_TCR-V_genomic_1000_AAGACGGA_merged_2500000.txt	552	286	0.00164416	TGCAGCCTGAAGGAGGGGCGGGATGGCTACACCTTC	EEEEEEEEEEEEEEEEEEEEEEEEEEEEEEEEEEEE	TRBV29-1*00(861.5)	TRBD1*00(30),TRBD2*00(30)	TRBJ1-2*00(179.9)		700|706|734|0|6||30.0	19|25|36|14|20||30.0;26|32|48|11|17||30.0	26|40|68|22|36||70.0												TGCAGCCTGAAGGAGGGGCGGGATGGCTACACCTTC	36								CSLKEGRDGYTF		:::::::::0:-8:6:14:-7:1:20:22:-6:36:::	TLML_7_	DNA
118	CLONES_TRBTLML_7__infusion_TCR-J_Dep_TCR-V_genomic_1000_AAGACGGA_merged_2500000.txt	554	285	0.00163841	TGTGCCACCAGCAGAGATCGGGGCTACAGGGGGCAGCAATCCGTAGCTTTCTTT	NNNNNNENNNNNNNNNNNNNNNNNNENNNNNNNNNNNNNNNNNNNEEEEEEEEE	TRBV15*00(672.1)	TRBD1*00(45)	TRBJ1-1*00(185.1)		552|571|589|0|19||95.0	15|24|36|25|34||45.0	30|40|68|44|54||50.0												TGTGCCACCAGCAGAGATCGGGGCTACAGGGGGCAGCAATCCGTAGCTTTCTTT	36								CATSRDRGYRGQQSVAFF		:::::::::0:2:19:25:-3:0:34:44:-10:54:::	TLML_7_	DNA
119	CLONES_TRBTLML_7__infusion_TCR-J_Dep_TCR-V_genomic_1000_AAGACGGA_merged_2500000.txt	565	282	0.00162116	TGTGCCAGCAGTGGGGACAGCAAGGTTAGCTCTGGGGCCAACGTCCTGACTTTC	EEEEEEEEEEEEEEEEEEEEEEEEEEEEEEEEEEEEEEEEEEEEEEEEEEEEEE	TRBV9*00(1122.7)	TRBD1*00(35)	TRBJ2-6*00(205.9)		559|570|595|0|11||55.0	12|19|36|13|20||35.0	18|45|73|27|54||135.0												TGTGCCAGCAGTGGGGACAGCAAGGTTAGCTCTGGGGCCAACGTCCTGACTTTC	36								CASSGDSKVSSGANVLTF		:::::::::0:-5:11:13:0:-5:20:27:2:54:::	TLML_7_	DNA
120	CLONES_TRBTLML_7__infusion_TCR-J_Dep_TCR-V_genomic_1000_AAGACGGA_merged_2500000.txt	566	282	0.00162116	TGCGCCAGCAGCGGGCTACAGGGGCGTCTTAAGGAAACACCATATATTTT	EEEEEEEEEEEEEEEEEEEEEEEEEEEEEEEEEEEEEEEEEEEEEEEEEE	TRBV5-1*00(1244.5)	TRBD1*00(35)	TRBJ1-3*00(144.8)		554|566|590|0|12||60.0	15|22|36|17|24||35.0	24|42|70|32|50||90.0												TGCGCCAGCAGCGGGCTACAGGGGCGTCTTAAGGAAACACCATATATTTT	36								CASSGLQG_S*GNTIYF		:::::::::0:-4:12:17:-3:-2:24:32:-4:50:::	TLML_7_	DNA
121	CLONES_TRBTLML_7__infusion_TCR-J_Dep_TCR-V_genomic_1000_AAGACGGA_merged_2500000.txt	567	282	0.00162116	TGTGCCAGCAGCCACCAAGGTGGTAACTATGGCTACACCTTC	EEEEEEEEEEEEEEEEEEEEEEEEEEEEEEEEEEEEEEEEEE	TRBV6-5*00(1231.4)		TRBJ1-2*00(169.7)		519|530|556|0|11||55.0		21|40|68|23|42||95.0												TGTGCCAGCAGCCACCAAGGTGGTAACTATGGCTACACCTTC	36								CASSHQGGNYGYTF		:::::::::0:-6:11:::::23:-1:42:::	TLML_7_	DNA
122	CLONES_TRBTLML_7__infusion_TCR-J_Dep_TCR-V_genomic_1000_AAGACGGA_merged_2500000.txt	573	281	0.00161542	TGTGCCATCAGTGAAAGAACGGTCACTGGAAACACCATATATTTT	EEEEEEEEEEEEEEEEEEEEEEEEEEEEEEEEEEEEEEEEEEEEE	TRBV10-3*00(451.5)		TRBJ1-3*00(238.7)		533|547|570|0|14||70.0		22|42|70|25|45||100.0												TGTGCCATCAGTGAAAGAACGGTCACTGGAAACACCATATATTTT	36								CAISERTVTGNTIYF		:::::::::0:-3:14:::::25:-2:45:::	TLML_7_	DNA
123	CLONES_TRBTLML_7__infusion_TCR-J_Dep_TCR-V_genomic_1000_AAGACGGA_merged_2500000.txt	576	280	0.00160967	TGTGCCAGCAGCTGGACAGGGGGCAAGCAGCCCCAGCATTTT	EEEEEEEEEEEEEEEEEEEEEEEEEEEEEEEEEEEEEEEEEE	TRBV6-3*00(948.4),TRBV6-2*00(945.2)	TRBD1*00(45)	TRBJ1-5*00(158.2)		516|527|553|0|11||55.0;516|527|553|0|11||55.0	13|22|36|13|22||45.0	22|42|70|22|42|ST26G|84.0												TGTGCCAGCAGCTGGACAGGGGGCAAGCAGCCCCAGCATTTT	36								CASSWTGGKQPQHF		:::::::::0:-6:11:13:-1:-2:22:22:-2:42:::	TLML_7_	DNA
124	CLONES_TRBTLML_7__infusion_TCR-J_Dep_TCR-V_genomic_1000_AAGACGGA_merged_2500000.txt	590	277	0.00159242	TGTGCCAGCAGCTCAGACTTAGAGCAGTACTTC	EEEEEEEEEEEEEEEEEEEEEEEEEEEEEEEEE	TRBV7-6*00(713.4),TRBV7-7*00(628.9)		TRBJ2-7*00(199.2)		576|589|613|0|13||65.0;585|598|622|0|13||65.0		27|39|67|21|33||60.0												TGTGCCAGCAGCTCAGACTTAGAGCAGTACTTC	36								CASSSDLEQYF		:::::::::0:-4:13:::::21:-7:33:::	TLML_7_	DNA
125	CLONES_TRBTLML_7__infusion_TCR-J_Dep_TCR-V_genomic_1000_AAGACGGA_merged_2500000.txt	591	276	0.00158667	TGTGCCAGCAGCCCGACATTGAACACTGAAGCTTTCTTT	EEEEEEEEEEEEEEEEEEEEEEEEEEEEEEEEEEEEEEE	TRBV6-6*00(501.6)		TRBJ1-1*00(239.5)		516|527|553|0|11||55.0		20|40|68|19|39||100.0												TGTGCCAGCAGCCCGACATTGAACACTGAAGCTTTCTTT	36								CASSPTLNTEAFF		:::::::::0:-6:11:::::19:0:39:::	TLML_7_	DNA
126	CLONES_TRBTLML_7__infusion_TCR-J_Dep_TCR-V_genomic_1000_AAGACGGA_merged_2500000.txt	599	274	0.00157517	TGCGCCAGCAGCCAAGAAGAGTTATCCAACACTGAAGCTTTCTTT	EEEEEEEEEEEEEEEEEEEEEEEEEEEEEEEEEEEEEEEEEEEEE	TRBV4-1*00(949.6)		TRBJ1-1*00(229.1)		537|554|574|0|17||85.0		22|40|68|27|45||90.0												TGCGCCAGCAGCCAAGAAGAGTTATCCAACACTGAAGCTTTCTTT	36								CASSQEELSNTEAFF		:::::::::0:0:17:::::27:-2:45:::	TLML_7_	DNA
127	CLONES_TRBTLML_7__infusion_TCR-J_Dep_TCR-V_genomic_1000_AAGACGGA_merged_2500000.txt	601	274	0.00157517	TGTGCCAGCAGCCTTGTGGGCACCGGGGAGCTGTTTTTT	EEEEEEEEEEEEEEEEEEEEEEEEEEEEEEEEEEEEEEE	TRBV9*00(557)		TRBJ2-2*00(233)		559|571|595|0|12||60.0		24|43|71|20|39||95.0												TGTGCCAGCAGCCTTGTGGGCACCGGGGAGCTGTTTTTT	36								CASSLVGTGELFF		:::::::::0:-4:12:::::20:-4:39:::	TLML_7_	DNA
128	CLONES_TRBTLML_7__infusion_TCR-J_Dep_TCR-V_genomic_1000_AAGACGGA_merged_2500000.txt	608	272	0.00156368	TGTGCCAGCAGCTTGGTTGGTAGGGAAGCTTTCTTT	EEEEEEEEEEEEEEEEEEEEEEEEEEEEEEEEEEEE	TRBV5-6*00(748.5)		TRBJ1-1*00(199.7)		550|566|586|0|16||80.0		28|40|68|24|36||60.0												TGTGCCAGCAGCTTGGTTGGTAGGGAAGCTTTCTTT	36								CASSLVGREAFF		:::::::::0:0:16:::::24:-8:36:::	TLML_7_	DNA
129	CLONES_TRBTLML_7__infusion_TCR-J_Dep_TCR-V_genomic_1000_AAGACGGA_merged_2500000.txt	620	269	0.00154643	TGTGCCAGCAGCTTTGGCTCTCGGGAGACCCAGTACTTC	EEEEEEEEEEEEEEEEEEEEEEEEEEEEEEEEEEEEEEE	TRBV7-9*00(772.2)		TRBJ2-5*00(213.4)		556|570|593|0|14||70.0		25|40|68|24|39||75.0												TGTGCCAGCAGCTTTGGCTCTCGGGAGACCCAGTACTTC	36								CASSFGSRETQYF		:::::::::0:-3:14:::::24:-5:39:::	TLML_7_	DNA
130	CLONES_TRBTLML_7__infusion_TCR-J_Dep_TCR-V_genomic_1000_AAGACGGA_merged_2500000.txt	622	268	0.00154068	TGCGCCAGCAGCGCAGGACTAGCGGGATACGAGCAGTACTTC	EEEEEEEEEEEEEEEEEEEEEEEEEEEEEEEEEEEEEEEEEE	TRBV5-1*00(853.7)	TRBD2*00(60)	TRBJ2-7*00(214.7)		554|566|590|0|12||60.0	17|29|48|15|27||60.0	24|39|67|27|42||75.0												TGCGCCAGCAGCGCAGGACTAGCGGGATACGAGCAGTACTTC	36								CASSAGLAGYEQYF		:::::::::0:-4:12:15:-1:-3:27:27:-4:42:::	TLML_7_	DNA
131	CLONES_TRBTLML_7__infusion_TCR-J_Dep_TCR-V_genomic_1000_AAGACGGA_merged_2500000.txt	625	267	0.00153493	TGTGCCAGCAGCCGACTGGGGTTTGGGGCCAACGTCCTGACTTTC	EEEEEEEEEEEEEEEEEEEEEEEEEEEEEEEEEEEEEEEEEEEEE	TRBV6-2*00(1255.8),TRBV6-3*00(1255.8)		TRBJ2-6*00(164.8)		516|527|553|0|11||55.0;516|527|553|0|11||55.0		23|45|73|23|45||110.0												TGTGCCAGCAGCCGACTGGGGTTTGGGGCCAACGTCCTGACTTTC	36								CASSRLGFGANVLTF		:::::::::0:-6:11:::::23:-3:45:::	TLML_7_	DNA
132	CLONES_TRBTLML_7__infusion_TCR-J_Dep_TCR-V_genomic_1000_AAGACGGA_merged_2500000.txt	636	264	0.00151769	TGTGCCAGCAGTTTAAGCGTTCTAGCGGGAGGGTCCCCTCCCTCCTACGAGCAGTACTTC	EEEEEEEEEEEEEEEEEEEEEEEEEEEEEEEEEEEEEEEEEEEEEEEEEEEEEEEEEEEE	TRBV28*00(447.6)	TRBD2*00(60)	TRBJ2-7*00(223.8)		564|579|601|0|15||75.0	20|32|48|21|33||60.0	20|39|67|41|60||95.0												TGTGCCAGCAGTTTAAGCGTTCTAGCGGGAGGGTCCCCTCCCTCCTACGAGCAGTACTTC	36								CASSLSVLAGGSPPSYEQYF		:::::::::0:-2:15:21:-4:0:33:41:0:60:::	TLML_7_	DNA
133	CLONES_TRBTLML_7__infusion_TCR-J_Dep_TCR-V_genomic_1000_AAGACGGA_merged_2500000.txt	639	264	0.00151769	TGTGCCAGCAGCCAATACAGTAACTATGGCTACACCTTC	EEEEEEEEEEEEEEEEEEEEEEEEEEEEEEEEEEEEEEE	TRBV3-1*00(737.4)		TRBJ1-2*00(154.8)		543|558|580|0|15||75.0		21|40|68|20|39||95.0												TGTGCCAGCAGCCAATACAGTAACTATGGCTACACCTTC	36								CASSQYSNYGYTF		:::::::::0:-2:15:::::20:-1:39:::	TLML_7_	DNA
134	CLONES_TRBTLML_7__infusion_TCR-J_Dep_TCR-V_genomic_1000_AAGACGGA_merged_2500000.txt	640	264	0.00151769	TGTGCCAGCAGCATGGGGGACACCCGGGAGCTGTTTTTT	EEEEEEEEEEEEEEEEEEEEEEEEEEEEEEEEEEEEEEE	TRBV5-4*00(387.9),TRBV5-8*00(371.9)		TRBJ2-2*00(223)		549|565|585|0|16|ST561A|64.0;551|567|587|0|16|ST563A|64.0		23|43|71|19|39|SG28C|84.0												TGTGCCAGCAGCATGGGGGACACCCGGGAGCTGTTTTTT	36								CASSMGDTRELFF		:::::::::0:0:16:::::19:-3:39:::	TLML_7_	DNA
135	CLONES_TRBTLML_7__infusion_TCR-J_Dep_TCR-V_genomic_1000_AAGACGGA_merged_2500000.txt	643	263	0.00151194	TGCAGTGCTAGCGGGGGGGTAGGAGATAGCACAGATACGCAGTATTTT	EEEEEEEEEEEEEEEEEEEEEEEEEEEEEEEEEEEEEEEEEEEEEEEE	TRBV20-1*00(813.8)	TRBD1*00(25)	TRBJ2-3*00(185)		759|770|793|0|11||55.0	18|23|36|12|17||25.0	19|41|69|26|48||110.0												TGCAGTGCTAGCGGGGGGGTAGGAGATAGCACAGATACGCAGTATTTT	36								CSASGGVGDSTDTQYF		:::::::::0:-3:11:12:-6:-1:17:26:1:48:::	TLML_7_	DNA
136	CLONES_TRBTLML_7__infusion_TCR-J_Dep_TCR-V_genomic_1000_AAGACGGA_merged_2500000.txt	644	263	0.00151194	TGTGCCAGCATCATCCAGCGGGGGGTCACAGATACGCAGTATTTT	EEEEEEEEEEEEEEEEEEEEEEEEEEEEEEEEEEEEEEEEEEEEE	TRBV2*00(484.1)	TRBD2*00(30)	TRBJ2-3*00(230.8)		518|528|555|0|10||50.0	22|28|48|16|22||30.0	22|41|69|26|45||95.0												TGTGCCAGCATCATCCAGCGGGGGGTCACAGATACGCAGTATTTT	36								CASIIQRGVTDTQYF		:::::::::0:-7:10:16:-6:-4:22:26:-2:45:::	TLML_7_	DNA
137	CLONES_TRBTLML_7__infusion_TCR-J_Dep_TCR-V_genomic_1000_AAGACGGA_merged_2500000.txt	648	262	0.00150619	TGTGCCACCAGTGAATAGTTTCTAAGAGGAAATAGCAATCAGCCCCAGCATTTT	EEEEEEEEEEEEEEEEEEEEEEEEEEEEEEEEEEEEEEEEEEEEEEEEEEEEEE	TRBV24-1*00(601.6)		TRBJ1-5*00(209)		559|573|597|0|14||70.0		19|42|70|31|54||115.0												TGTGCCACCAGTGAATAGTTTCTAAGAGGAAATAGCAATCAGCCCCAGCATTTT	36								CATSE*FLRGNSNQPQHF		:::::::::0:-4:14:::::31:1:54:::	TLML_7_	DNA
138	CLONES_TRBTLML_7__infusion_TCR-J_Dep_TCR-V_genomic_1000_AAGACGGA_merged_2500000.txt	654	260	0.00149469	TGTGCCAGCAGCTTGTGTGTCAGGGCTCTCTGGCTAGCGGGAGGGACAATGAGCAGTTCTTC	EEEEEEEEEEEEEEEEEEEEEEEEEEEEEEEEEEEEEEEEEEEEEEEEEEEEEEEEEEEEEE	TRBV5-6*00(1171.1)	TRBD2*00(60)	TRBJ2-1*00(154.9)		550|565|586|0|15||75.0	20|32|48|33|45||60.0	25|42|70|45|62||85.0												TGTGCCAGCAGCTTGTGTGTCAGGGCTCTCTGGCTAGCGGGAGGGACAATGAGCAGTTCTTC	36								CASSLCVRAL_ASGRDNEQFF		:::::::::0:-1:15:33:-4:0:45:45:-5:62:::	TLML_7_	DNA
139	CLONES_TRBTLML_7__infusion_TCR-J_Dep_TCR-V_genomic_1000_AAGACGGA_merged_2500000.txt	655	260	0.00149469	TGTGCCAGCAGTGAAGGTCAGGGGGCGGGTGAAGCTTTCTTT	EEEEEEEEEEEEEEEEEEEEEEEEEEEEEEEEEEEEEEEEEE	TRBV6-1*00(964.8)	TRBD1*00(45)	TRBJ1-1*00(204.7)		516|532|553|0|16||80.0	16|25|36|18|27||45.0	27|40|68|29|42||65.0												TGTGCCAGCAGTGAAGGTCAGGGGGCGGGTGAAGCTTTCTTT	36								CASSEGQGAGEAFF		:::::::::0:-1:16:18:-4:1:27:29:-7:42:::	TLML_7_	DNA
140	CLONES_TRBTLML_7__infusion_TCR-J_Dep_TCR-V_genomic_1000_AAGACGGA_merged_2500000.txt	657	259	0.00148894	TGTGCCAGCACCTTTGCTCAGCGCACCCTACAATGAGCAGTTCTTC	EEEEEEEEEEEEEEEEEEEEEEEEEEEEEEEEEEEEEEEEEEEEEE	TRBV3-2*00(300),TRBV3-1*00(267.3)		TRBJ2-1*00(191.8)		543|553|580|0|10||50.0;543|553|580|0|10||50.0		22|42|70|26|46||100.0												TGTGCCAGCACCTTTGCTCAGCGCACCCTACAATGAGCAGTTCTTC	36								CASTFAQR_PYNEQFF		:::::::::0:-7:10:::::26:-2:46:::	TLML_7_	DNA
141	CLONES_TRBTLML_7__infusion_TCR-J_Dep_TCR-V_genomic_1000_AAGACGGA_merged_2500000.txt	664	257	0.00147744	TGTGCCAGCAGCCAGGGTCAAGGGGCGGCTAGCGGGCAAGAGACCCAGTACTTC	EEEEEEEEEEEEEEEEEEEEEEEEEEEEEEEEEEEEEEEEEEEEEEEEEEEEEE	TRBV3-1*00(414.6),TRBV3-2*00(365.2)	TRBD2*00(40)	TRBJ2-5*00(120.7)		543|557|580|0|14||70.0;543|557|580|0|14||70.0	20|28|48|28|36||40.0	22|40|68|36|54||90.0												TGTGCCAGCAGCCAGGGTCAAGGGGCGGCTAGCGGGCAAGAGACCCAGTACTTC	36								CASSQGQGAASGQETQYF		:::::::::0:-3:14:28:-4:-4:36:36:-2:54:::	TLML_7_	DNA
142	CLONES_TRBTLML_7__infusion_TCR-J_Dep_TCR-V_genomic_1000_AAGACGGA_merged_2500000.txt	665	257	0.00147744	TGTGCCAGCAGCTTTTCACAGGGTTGGAACACTGAAGCTTTCTTT	EEEEEEEEEEEEEEEEEEEEEEEEEEEEEEEEEEEEEEEEEEEEE	TRBV7-9*00(1262.3)	TRBD1*00(30)	TRBJ1-1*00(159.5)		556|570|593|0|14||70.0	15|21|36|17|23||30.0	21|40|68|26|45||95.0												TGTGCCAGCAGCTTTTCACAGGGTTGGAACACTGAAGCTTTCTTT	36								CASSFSQGWNTEAFF		:::::::::0:-3:14:17:-3:-3:23:26:-1:45:::	TLML_7_	DNA
143	CLONES_TRBTLML_7__infusion_TCR-J_Dep_TCR-V_genomic_1000_AAGACGGA_merged_2500000.txt	666	257	0.00147744	TGTGCCAGCAGCTACCAGGGAATCTCTGGAAACACCATATATTTT	EEEEEEEEEEEEEEEEEEEEEEEEEEEEEEEEEEEEEEEEEEEEE	TRBV13*00(1238.8)	TRBD1*00(25)	TRBJ1-3*00(189.4)		567|580|604|0|13||65.0	16|21|36|15|20||25.0	20|42|70|23|45||110.0												TGTGCCAGCAGCTACCAGGGAATCTCTGGAAACACCATATATTTT	36								CASSYQGISGNTIYF		:::::::::0:-4:13:15:-4:-3:20:23:0:45:::	TLML_7_	DNA
144	CLONES_TRBTLML_7__infusion_TCR-J_Dep_TCR-V_genomic_1000_AAGACGGA_merged_2500000.txt	680	254	0.0014602	TGTGCCAGCAGCTACAAACGGACAGATCGCGGGAGGGCAAGCTACGAGCAGTACTTC	EEEEEEEEEEEEEEEEEEEEEEEEEEEEEEEEEEEEEEEEEEEEEEEEEEEEEEEEE	TRBV6-3*00(1037.2),TRBV6-2*00(1031.8)	TRBD2*00(50)	TRBJ2-7*00(139.8)		516|531|553|0|15|ST527C|59.0;516|531|553|0|15|ST527C|59.0	23|33|48|28|38||50.0	23|39|67|41|57||80.0												TGTGCCAGCAGCTACAAACGGACAGATCGCGGGAGGGCAAGCTACGAGCAGTACTTC	36								CASSYKRTDRGRASYEQYF		:::::::::0:-2:15:28:-7:1:38:41:-3:57:::	TLML_7_	DNA
145	CLONES_TRBTLML_7__infusion_TCR-J_Dep_TCR-V_genomic_1000_AAGACGGA_merged_2500000.txt	681	254	0.0014602	TGTGCCAGCAGCTTAACCGGCTAGCGGGGGACTACGCAGTATTTT	EEEEEEEEEEEEEEEEEEEEEEEEEEEEEEEEEEEEEEEEEEEEE	TRBV7-3*00(567.4)	TRBD2*00(40)	TRBJ2-3*00(200.5)		540|557|577|0|17||85.0	20|28|48|20|28||40.0	28|41|69|32|45||65.0												TGTGCCAGCAGCTTAACCGGCTAGCGGGGGACTACGCAGTATTTT	36								CASSLTG*RGTTQYF		:::::::::0:0:17:20:-4:-4:28:32:-8:45:::	TLML_7_	DNA
146	CLONES_TRBTLML_7__infusion_TCR-J_Dep_TCR-V_genomic_1000_AAGACGGA_merged_2500000.txt	687	252	0.0014487	TGTGCCAGCAGTACGGGACAGGCAAAGAGGTCGGGCCCCATGGGAGCTTTCTTT	EEEEEEEEEEEEEEEEEEEEEEEEEEEEEEEEEEEEEEEEEEEEEEEEEEEEEE	TRBV6-3*00(767.9),TRBV6-2*00(752)	TRBD1*00(45)	TRBJ1-1*00(180.6)		516|528|553|0|12||60.0;516|528|553|0|12||60.0	11|20|36|13|22||45.0	30|40|68|44|54||50.0												TGTGCCAGCAGTACGGGACAGGCAAAGAGGTCGGGCCCCATGGGAGCTTTCTTT	36								CASSTGQAKRSGPMGAFF		:::::::::0:-5:12:13:1:-4:22:44:-10:54:::	TLML_7_	DNA
147	CLONES_TRBTLML_7__infusion_TCR-J_Dep_TCR-V_genomic_1000_AAGACGGA_merged_2500000.txt	690	252	0.0014487	TGTGCCAGCCTTACGCGTACTGAAGCTTTCTTT	EEEEEEEEEEEEEEEEEEEEEEEEEEEEEEEEE	TRBV19*00(851)		TRBJ1-1*00(214.7)		559|567|596|0|8||40.0		25|40|68|18|33||75.0												TGTGCCAGCCTTACGCGTACTGAAGCTTTCTTT	36								CASLTRTEAFF		:::::::::0:-9:8:::::18:-5:33:::	TLML_7_	DNA
148	CLONES_TRBTLML_7__infusion_TCR-J_Dep_TCR-V_genomic_1000_AAGACGGA_merged_2500000.txt	730	243	0.00139696	TGTGCCAGCAGCCAAGAGGTATCCCAGTTTTCCGACATGGCTACACCTTC	EEEEEEEEEEEEEEEEEEEEEEEEEEEEEEEEEEEEEEEEEEEEEEEEEE	TRBV4-2*00(540.7),TRBV4-3*00(524.7)		TRBJ1-2*00(208.6)		537|554|574|0|17||85.0;537|554|574|0|17|SC539T|69.0		26|40|68|36|50||70.0												TGTGCCAGCAGCCAAGAGGTATCCCAGTTTTCCGACATGGCTACACCTTC	36								CASSQEVS_VFRHGYTF		:::::::::0:0:17:::::36:-6:50:::	TLML_7_	DNA
149	CLONES_TRBTLML_7__infusion_TCR-J_Dep_TCR-V_genomic_1000_AAGACGGA_merged_2500000.txt	731	243	0.00139696	TGTGCCATCAGTGAGTCACCAGGGGGAGCGGAAAAACTGTTTTTT	EEEEEEEEEEEEEEEEEEEEEEEEEEEEEEEEEEEEEEEEEEEEE	TRBV10-3*00(738.6)	TRBD1*00(35)	TRBJ1-4*00(159.8)		533|550|570|0|17||85.0	16|23|36|19|26||35.0	28|43|71|30|45||75.0												TGTGCCATCAGTGAGTCACCAGGGGGAGCGGAAAAACTGTTTTTT	36								CAISESPGGAEKLFF		:::::::::0:0:17:19:-4:-1:26:30:-8:45:::	TLML_7_	DNA
150	CLONES_TRBTLML_7__infusion_TCR-J_Dep_TCR-V_genomic_1000_AAGACGGA_merged_2500000.txt	748	239	0.00137397	TGTGCTAGTGGTTTGGTACTGCACAGGGGCGGTACCCACTTAAGCTCTGGGGCCAACGTCCTGACTTTC	EEEEEEEEEEEEEEEEEEEEEEEEEEEEEEEEEEEEEEEEEEEEEEEEEEEEEEEEEEEEEEEEEEEEE	TRBV12-5*00(1162.5)	TRBD1*00(35)	TRBJ2-6*00(209.4)		530|549|567|0|19||95.0	15|22|36|22|29||35.0	18|45|73|42|69||135.0												TGTGCTAGTGGTTTGGTACTGCACAGGGGCGGTACCCACTTAAGCTCTGGGGCCAACGTCCTGACTTTC	36								CASGLVLHRGGTHLSSGANVLTF		:::::::::0:2:19:22:-3:-2:29:42:2:69:::	TLML_7_	DNA
151	CLONES_TRBTLML_7__infusion_TCR-J_Dep_TCR-V_genomic_1000_AAGACGGA_merged_2500000.txt	754	238	0.00136822	TGTGCCATCAGTCCCGACGGGAACCGTAACTATGGCTACACCTTC	EEEEEEEEEEEEEEEEEEEEEEEEEEEEEEEEEEEEEEEEEEEEA	TRBV10-3*00(693)	TRBD1*00(25),TRBD2*00(25)	TRBJ1-2*00(115)		533|545|570|0|12||60.0	11|16|36|17|22||25.0;15|20|48|17|22||25.0	21|40|68|26|45||95.0												TGTGCCATCAGTCCCGACGGGAACCGTAACTATGGCTACACCTTC	32								CAISPDGNRNYGYTF		:::::::::0:-5:12:17:1:-8:22:26:-1:45:::	TLML_7_	DNA
152	CLONES_TRBTLML_7__infusion_TCR-J_Dep_TCR-V_genomic_1000_AAGACGGA_merged_2500000.txt	755	238	0.00136822	TGTGCCAGCAGCCCCGTGGGTTCGGGAAACACCATATATTTT	EEEEEEEEEEEEEEEEEEEEEEEEEEEEEEEEEEEEEEEEEE	TRBV7-6*00(463.4),TRBV7-7*00(413.4)		TRBJ1-3*00(229.9)		576|588|613|0|12||60.0;585|597|622|0|12||60.0		24|42|70|24|42||90.0												TGTGCCAGCAGCCCCGTGGGTTCGGGAAACACCATATATTTT	36								CASSPVGSGNTIYF		:::::::::0:-5:12:::::24:-4:42:::	TLML_7_	DNA
153	CLONES_TRBTLML_7__infusion_TCR-J_Dep_TCR-V_genomic_1000_AAGACGGA_merged_2500000.txt	757	237	0.00136247	TGTGCCAGCAGACCCGGGGGTACATGGACAGATACGCAGTATTTT	EEEEEEEEEEEEEEEEEEEEEEEEEEEEEEEEEEEEEEEEEEEEE	TRBV6-6*00(324.3)	TRBD1*00(30),TRBD2*00(30)	TRBJ2-3*00(229.4)		516|527|553|0|11||55.0	9|15|36|12|18||30.0;13|19|48|12|18||30.0	23|41|69|27|45||90.0												TGTGCCAGCAGACCCGGGGGTACATGGACAGATACGCAGTATTTT	36								CASRPGGTWTDTQYF		:::::::::0:-6:11:12:3:-9:18:27:-3:45:::	TLML_7_	DNA
154	CLONES_TRBTLML_7__infusion_TCR-J_Dep_TCR-V_genomic_1000_AAGACGGA_merged_2500000.txt	766	236	0.00135672	TGTGCCAGCAGTGAAATAAACTTAAATGAGCAGTTCTTC	EEEEEEEEEEEEEEEEEEEEEEEEEEEEEEEEEEEEEEE	TRBV25-1*00(866.9)		TRBJ2-1*00(214.4)		551|566|588|0|15||75.0		27|42|70|24|39||75.0												TGTGCCAGCAGTGAAATAAACTTAAATGAGCAGTTCTTC	36								CASSEINLNEQFF		:::::::::0:-2:15:::::24:-7:39:::	TLML_7_	DNA
155	CLONES_TRBTLML_7__infusion_TCR-J_Dep_TCR-V_genomic_1000_AAGACGGA_merged_2500000.txt	775	234	0.00134522	TGTGCCAGCAGCCAAGGCCTAGGTGGTGGGTACGAGCAGTACTTC	EEEEEEEEEEEEEEEEEEEEEEEEEEEEEEEEEEEEEEEEEEEEE	TRBV14*00(1037.1)		TRBJ2-7*00(154.9)		516|532|553|0|16||80.0		24|39|67|30|45||75.0												TGTGCCAGCAGCCAAGGCCTAGGTGGTGGGTACGAGCAGTACTTC	36								CASSQGLGGGYEQYF		:::::::::0:-1:16:::::30:-4:45:::	TLML_7_	DNA
156	CLONES_TRBTLML_7__infusion_TCR-J_Dep_TCR-V_genomic_1000_AAGACGGA_merged_2500000.txt	778	233	0.00133947	TGCGCCAGCAGCCAAGTAGGGGCAGCAGCGGGCGGGGAGCTGTTTTTT	EEEEEEEEEEEEEEEEEEEEEEEEEEEEEEEEEEEEEEEEEEEEEEEE	TRBV4-1*00(1235.4)	TRBD2*00(30)	TRBJ2-2*00(163.6)		537|553|574|0|16||80.0	22|28|48|26|32||30.0	27|43|71|32|48||80.0												TGCGCCAGCAGCCAAGTAGGGGCAGCAGCGGGCGGGGAGCTGTTTTTT	36								CASSQVGAAAGGELFF		:::::::::0:-1:16:26:-6:-4:32:32:-7:48:::	TLML_7_	DNA
157	CLONES_TRBTLML_7__infusion_TCR-J_Dep_TCR-V_genomic_1000_AAGACGGA_merged_2500000.txt	779	233	0.00133947	TGCAGCGTTGACCAGGGAAACACCGGGGAGCTGTTTTTT	EEEEEEEEEEEEEEEEEEEEEEEEEEEEEEEEEEEEEEE	TRBV29-1*00(1153.9)	TRBD1*00(25)	TRBJ2-2*00(189.6)		700|711|734|0|11||55.0	16|21|36|12|17||25.0	22|43|71|18|39||105.0												TGCAGCGTTGACCAGGGAAACACCGGGGAGCTGTTTTTT	36								CSVDQGNTGELFF		:::::::::0:-3:11:12:-4:-3:17:18:-2:39:::	TLML_7_	DNA
158	CLONES_TRBTLML_7__infusion_TCR-J_Dep_TCR-V_genomic_1000_AAGACGGA_merged_2500000.txt	785	232	0.00133372	TGTGCCAGCAGCCCGGGGGCCAGGAACTATGGCTACACCTTC	EEEEEEEEEEEEEEEEEEEEEEEEEEEEEEEEEEEEEEEEEE	TRBV5-4*00(817.2)	TRBD1*00(30)	TRBJ1-2*00(228.9)		549|561|585|0|12||60.0	18|24|36|14|20||30.0	22|40|68|24|42||90.0												TGTGCCAGCAGCCCGGGGGCCAGGAACTATGGCTACACCTTC	36								CASSPGARNYGYTF		:::::::::0:-4:12:14:-6:0:20:24:-2:42:::	TLML_7_	DNA
159	CLONES_TRBTLML_7__infusion_TCR-J_Dep_TCR-V_genomic_1000_AAGACGGA_merged_2500000.txt	793	230	0.00132223	TGTGCCAGCAGTTTGGGGGGACTGCTCAATCAGCCCCAGCATTTT	EEEEEEEEEEEEEEEEEEEEEEEEEEEEEEEEEEEEEEEEEEEEE	TRBV27*00(794.1)	TRBD2*00(30)	TRBJ1-5*00(197.3)		556|570|593|0|14||70.0	16|22|48|17|23||30.0	23|42|70|26|45||95.0												TGTGCCAGCAGTTTGGGGGGACTGCTCAATCAGCCCCAGCATTTT	36								CASSLGGLLNQPQHF		:::::::::0:-3:14:17:0:-10:23:26:-3:45:::	TLML_7_	DNA
160	CLONES_TRBTLML_7__infusion_TCR-J_Dep_TCR-V_genomic_1000_AAGACGGA_merged_2500000.txt	794	230	0.00132223	TGTGCCAGCAGCTTTAACAGGGGGCTACCCGGGGAGCTGTTTTTT	EEEEEEEEEEEEEEEEEEEEEEEEEEEEEEEEEEEEEEEEEEEEE	TRBV7-8*00(1065.4)	TRBD1*00(45)	TRBJ2-2*00(154.9)		567|581|604|0|14||70.0	15|24|36|16|25||45.0	26|43|71|28|45||85.0												TGTGCCAGCAGCTTTAACAGGGGGCTACCCGGGGAGCTGTTTTTT	36								CASSFNRGLPGELFF		:::::::::0:-3:14:16:-3:0:25:28:-6:45:::	TLML_7_	DNA
161	CLONES_TRBTLML_7__infusion_TCR-J_Dep_TCR-V_genomic_1000_AAGACGGA_merged_2500000.txt	803	229	0.00131648	TGTGCCAGCAGCTCCCTAGCGGGAGTCTACAATGAGCAGTTCTTC	EEEEEEEEEEEEEEEEEEEEEEEEEEEEEEEEEEEEEEEEEEEEE	TRBV11-2*00(660.2)	TRBD2*00(50)	TRBJ2-1*00(232.4)		522|535|559|0|13||65.0	20|30|48|15|25||50.0	23|42|70|26|45||95.0												TGTGCCAGCAGCTCCCTAGCGGGAGTCTACAATGAGCAGTTCTTC	36								CASSSLAGVYNEQFF		:::::::::0:-4:13:15:-4:-2:25:26:-3:45:::	TLML_7_	DNA
162	CLONES_TRBTLML_7__infusion_TCR-J_Dep_TCR-V_genomic_1000_AAGACGGA_merged_2500000.txt	805	229	0.00131648	TGTGCCAGCAGCCCGAGCCAGGGAATGGCTGGCTACACCTTC	EEEEEEEEEEEEEEEEEEEEEEEEEEEEEEEEEEEEEEEEEE	TRBV7-9*00(658.1)	TRBD1*00(25)	TRBJ1-2*00(204)		556|568|593|0|12||60.0	16|21|36|18|23||25.0	27|40|68|29|42||65.0												TGTGCCAGCAGCCCGAGCCAGGGAATGGCTGGCTACACCTTC	36								CASSPSQGMAGYTF		:::::::::0:-5:12:18:-4:-3:23:29:-7:42:::	TLML_7_	DNA
163	CLONES_TRBTLML_7__infusion_TCR-J_Dep_TCR-V_genomic_1000_AAGACGGA_merged_2500000.txt	806	229	0.00131648	TGTGCCAGCAATGAGGGGGGGTCACCCCTCCACTTT	EEEEEEEEEEEEEEEEEEEEEEEEEEEEEEEEEEEE	TRBV25-1*00(726.8)	TRBD1*00(25)	TRBJ1-6*00(175.4)		551|565|588|0|14|SG561A|54.0	18|23|36|14|19||25.0	30|45|73|21|36||75.0												TGTGCCAGCAATGAGGGGGGGTCACCCCTCCACTTT	36								CASNEGGSPLHF		:::::::::0:-3:14:14:-6:-1:19:21:-10:36:::	TLML_7_	DNA
164	CLONES_TRBTLML_7__infusion_TCR-J_Dep_TCR-V_genomic_1000_AAGACGGA_merged_2500000.txt	815	227	0.00130498	TGTGCCAGCAGCTCTGGGGGGCTGGGCTACACCTTC	EEEEEEEEEEEEEEEEEEEEEEEEEEEEEEEEEEEE	TRBV7-9*00(1190.9)	TRBD1*00(30)	TRBJ1-2*00(199.5)		556|569|593|0|13||65.0	18|24|36|16|22||30.0	28|40|68|24|36||60.0												TGTGCCAGCAGCTCTGGGGGGCTGGGCTACACCTTC	36								CASSSGGLGYTF		:::::::::0:-4:13:16:-6:0:22:24:-8:36:::	TLML_7_	DNA
165	CLONES_TRBTLML_7__infusion_TCR-J_Dep_TCR-V_genomic_1000_AAGACGGA_merged_2500000.txt	829	224	0.00128773	TGTGCCAGCAGTTACGCCGCCGGGGGGCGGGAAGGTACTGAAGCTTTCTTT	EEEEEEEEEEEEEEEEEEEEEEEEEEEEEEEEEEEEEEEEEEEEEEEEEEE	TRBV6-6*00(834)	TRBD1*00(35),TRBD2*00(30)	TRBJ1-1*00(189.9)		516|531|553|0|15||75.0	18|25|36|22|29||35.0;23|29|48|26|32||30.0	25|40|68|36|51||75.0												TGTGCCAGCAGTTACGCCGCCGGGGGGCGGGAAGGTACTGAAGCTTTCTTT	36								CASSYAAGGREGTEAFF		:::::::::0:-2:15:22:-6:1:29:36:-5:51:::	TLML_7_	DNA
166	CLONES_TRBTLML_7__infusion_TCR-J_Dep_TCR-V_genomic_1000_AAGACGGA_merged_2500000.txt	831	224	0.00128773	TGCAGCGTCGGGACAGGGGGAACTAATGAAAAACTGTTTTTT	EEEEEEEEEEEEEEEEEEEEEEEEEEEEEEEEEEEEEEEEEE	TRBV29-1*00(319.7)	TRBD1*00(60)	TRBJ1-4*00(244.2)		700|708|734|0|8||40.0	11|23|36|8|20||60.0	21|43|71|20|42||110.0												TGCAGCGTCGGGACAGGGGGAACTAATGAAAAACTGTTTTTT	36								CSVGTGGTNEKLFF		:::::::::0:-6:8:8:1:-1:20:20:-1:42:::	TLML_7_	DNA
167	CLONES_TRBTLML_7__infusion_TCR-J_Dep_TCR-V_genomic_1000_AAGACGGA_merged_2500000.txt	835	223	0.00128198	TGTGCCAGCAGCTTAATGACAGGGGGCTCCAATGAGCAGTTCTTC	EEEEEEEEEEEEEEEEEEEEEEEEEEEEEEEEEEEEEEEEEEEEE	TRBV7-3*00(774.2)	TRBD1*00(50)	TRBJ2-1*00(156.8)		540|556|577|0|16||80.0	14|24|36|17|27||50.0	26|42|70|29|45||80.0												TGTGCCAGCAGCTTAATGACAGGGGGCTCCAATGAGCAGTTCTTC	36								CASSLMTGGSNEQFF		:::::::::0:-1:16:17:-2:0:27:29:-6:45:::	TLML_7_	DNA
168	CLONES_TRBTLML_7__infusion_TCR-J_Dep_TCR-V_genomic_1000_AAGACGGA_merged_2500000.txt	839	222	0.00127624	TGTGCCAGCAGTAAGGACAACTCCTACGAGCAGTACTTC	EEEEEEEEEEEEEEEEEEEEEEEEEEEEEEEEEEEEEEE	TRBV14*00(678.5)	TRBD1*00(25)	TRBJ2-7*00(234.6)		516|527|553|0|11||55.0	13|18|36|14|19||25.0	20|39|67|20|39||95.0												TGTGCCAGCAGTAAGGACAACTCCTACGAGCAGTACTTC	36								CASSKDNSYEQYF		:::::::::0:-6:11:14:-1:-6:19:20:0:39:::	TLML_7_	DNA
169	CLONES_TRBTLML_7__infusion_TCR-J_Dep_TCR-V_genomic_1000_AAGACGGA_merged_2500000.txt	840	222	0.00127624	TGTGCCAGCAGCTTCGGGGGAGGATATGGCTACACCTTC	EEEEEEEEEEEEEEEEEEEEEEEEEEEEEEEEEEEEEEE	TRBV5-6*00(579.3),TRBV5-7*00(531.3),TRBV5-5*00(515.4)	TRBD2*00(30)	TRBJ1-2*00(179.1)		550|564|586|0|14||70.0;551|565|587|0|14||70.0;549|563|585|0|14||70.0	25|31|48|17|23||30.0	25|40|68|24|39||75.0												TGTGCCAGCAGCTTCGGGGGAGGATATGGCTACACCTTC	36								CASSFGGGYGYTF		:::::::::0:-2:14:17:-9:-1:23:24:-5:39:::	TLML_7_	DNA
170	CLONES_TRBTLML_7__infusion_TCR-J_Dep_TCR-V_genomic_1000_AAGACGGA_merged_2500000.txt	846	221	0.00127049	TGTGCCAGCAGGACCCCCTCGGAGCCCCAGCATTTT	EEEEEEEEEEEEEEEEEEEEEEEEEEEEEEEEEEEE	TRBV6-3*00(821.3),TRBV6-2*00(820.2)	TRBD1*00(30)	TRBJ1-5*00(205.4)		516|527|553|0|11||55.0;516|527|553|0|11||55.0	1|7|36|13|19||30.0	28|42|70|22|36||70.0												TGTGCCAGCAGGACCCCCTCGGAGCCCCAGCATTTT	36								CASRTPSEPQHF		:::::::::0:-6:11:13:11:-17:19:22:-8:36:::	TLML_7_	DNA
171	CLONES_TRBTLML_7__infusion_TCR-J_Dep_TCR-V_genomic_1000_AAGACGGA_merged_2500000.txt	862	216	0.00124174	TGTGCCAGCAGTTACCCCTCAGGGCGCGGGGCCAACGTCCTGACTTTC	EEEEEEEEEEEEEEEEEEEEEEEEEEEEEEEEEEEEEEEEEEEEEEEE	TRBV6-5*00(752.1)	TRBD1*00(30)	TRBJ2-6*00(243.4)		519|534|556|0|15||75.0	20|26|36|21|27||30.0	24|45|73|27|48||105.0												TGTGCCAGCAGTTACCCCTCAGGGCGCGGGGCCAACGTCCTGACTTTC	36								CASSYPSGRGANVLTF		:::::::::0:-2:15:21:-8:2:27:27:-4:48:::	TLML_7_	DNA
172	CLONES_TRBTLML_7__infusion_TCR-J_Dep_TCR-V_genomic_1000_AAGACGGA_merged_2500000.txt	870	215	0.00123599	TGTGCTAGCAGCTTAGCCGGGACAGGGGGCTTCTGCTCCACTGAAGCTTTCTTT	EEEEEEEEEEEEEEEEEEEEEEEEEEEEEEEEEEEEEEEEEEEEEEEEEEEEEE	TRBV7-7*00(881.4)	TRBD1*00(65)	TRBJ1-1*00(210)		585|602|622|0|17|SC590T|69.0	11|24|36|17|30||65.0	24|40|68|38|54||80.0												TGTGCTAGCAGCTTAGCCGGGACAGGGGGCTTCTGCTCCACTGAAGCTTTCTTT	36								CASSLAGTGGFCSTEAFF		:::::::::0:0:17:17:1:0:30:38:-4:54:::	TLML_7_	DNA
173	CLONES_TRBTLML_7__infusion_TCR-J_Dep_TCR-V_genomic_1000_AAGACGGA_merged_2500000.txt	873	215	0.00123599	TGCGCCAGCAGTCCCCAGGGAGTTCCTAACTATGGCTACACCTTC	EEEEEEEEEEEEEEEEEEEEEEEEEEEEEEEEEEEEEEEEEEEEE	TRBV10-1*00(605.8)	TRBD1*00(25),TRBD2*00(25)	TRBJ1-2*00(157.8)		533|545|570|0|12||60.0	16|21|36|15|20||25.0;25|30|48|17|22||25.0	20|40|68|25|45||100.0												TGCGCCAGCAGTCCCCAGGGAGTTCCTAACTATGGCTACACCTTC	36								CASSPQGVPNYGYTF		:::::::::0:-5:12:15:-4:-3:20:25:0:45:::	TLML_7_	DNA
174	CLONES_TRBTLML_7__infusion_TCR-J_Dep_TCR-V_genomic_1000_AAGACGGA_merged_2500000.txt	880	214	0.00123025	TGCAGTGCTAGAGAGTATGTAGACACCATATATTTT	EEEEEEEEEEEEEEEEEEEEEEEEEEEEEEEEEEEE	TRBV20-1*00(628.3)		TRBJ1-3*00(209.1)		759|773|793|0|14||70.0		28|42|70|22|36||70.0												TGCAGTGCTAGAGAGTATGTAGACACCATATATTTT	36								CSAREYVDTIYF		:::::::::0:0:14:::::22:-8:36:::	TLML_7_	DNA
175	CLONES_TRBTLML_7__infusion_TCR-J_Dep_TCR-V_genomic_1000_AAGACGGA_merged_2500000.txt	884	213	0.0012245	TGTGCCAGCAGTGAAGTAAGGGGCGCCTACGAGCAGTACTTC	EEEEEEEEEEEEEEEEEEEEEEEEEEEEEEEEEEEEEEEEEE	TRBV6-1*00(518.2)		TRBJ2-7*00(227)		516|532|553|0|16||80.0		15|39|67|18|42|SA18GST21G|88.0												TGTGCCAGCAGTGAAGTAAGGGGCGCCTACGAGCAGTACTTC	36								CASSEVRGAYEQYF		:::::::::0:-1:16:::::18:5:42:::	TLML_7_	DNA
176	CLONES_TRBTLML_7__infusion_TCR-J_Dep_TCR-V_genomic_1000_AAGACGGA_merged_2500000.txt	891	212	0.00121875	TGCGCCAGCAGCCAAGACCGGACGGGGTCCTACGAGCAGTACTTC	EEEEEEEEEEEEEEEEEEEEEEEEEEEEEEEEEEEEEEEEEEEEE	TRBV4-1*00(581.6)		TRBJ2-7*00(230.5)		537|554|574|0|17||85.0		21|39|67|27|45||90.0												TGCGCCAGCAGCCAAGACCGGACGGGGTCCTACGAGCAGTACTTC	36								CASSQDRTGSYEQYF		:::::::::0:0:17:::::27:-1:45:::	TLML_7_	DNA
177	CLONES_TRBTLML_7__infusion_TCR-J_Dep_TCR-V_genomic_1000_AAGACGGA_merged_2500000.txt	900	210	0.00120725	TGCGCCAGCAGCCAAGACCGTTCGACAGTCACAACTAATGAAAAACTGTTTTTT	EEEEEEEEEEEEEEEEEEEEEEEEEEEEEEEEEEEEEEEEEEEEEEEEEEEEEE	TRBV4-3*00(621.5),TRBV4-2*00(573.5)	TRBD1*00(25)	TRBJ1-4*00(252.7)		537|554|574|0|17||85.0;537|554|574|0|17|ST539C|69.0	14|19|36|23|28||25.0	20|43|71|31|54||115.0												TGCGCCAGCAGCCAAGACCGTTCGACAGTCACAACTAATGAAAAACTGTTTTTT	36								CASSQDRSTVTTNEKLFF		:::::::::0:0:17:23:-2:-5:28:31:0:54:::	TLML_7_	DNA
178	CLONES_TRBTLML_7__infusion_TCR-J_Dep_TCR-V_genomic_1000_AAGACGGA_merged_2500000.txt	901	210	0.00120725	TGTGCCAGCACCCACACAGGGCCCTCCTACAATGAGCAGTTCTTC	EEEEEEEEEEEEEEEEEEEEEEEEEEEEEEEEEEEEEEEEEEEEE	TRBV12-3*00(212.3),TRBV12-4*00(212.3)	TRBD1*00(30),TRBD2*00(30)	TRBJ2-1*00(154.8)		530|540|567|0|10||50.0;530|540|567|0|10||50.0	15|21|36|15|21||30.0;28|34|48|17|23||30.0	20|42|70|23|45||110.0												TGTGCCAGCACCCACACAGGGCCCTCCTACAATGAGCAGTTCTTC	36								CASTHTGPSYNEQFF		:::::::::0:-7:10:15:-3:-3:21:23:0:45:::	TLML_7_	DNA
179	CLONES_TRBTLML_7__infusion_TCR-J_Dep_TCR-V_genomic_1000_AAGACGGA_merged_2500000.txt	927	207	0.00119	TGCAGTGCACAACAACGGGGGCCCGAGCAGTACTTC	EEEEEEEEEEEEEEEEEEEEEEEEEEEEEEEEEEEE	TRBV20-1*00(461.3)	TRBD1*00(30)	TRBJ2-7*00(142.6)		759|767|793|0|8||40.0	18|24|36|16|22||30.0	26|39|67|23|36||65.0												TGCAGTGCACAACAACGGGGGCCCGAGCAGTACTTC	36								CSAQQRGPEQYF		:::::::::0:-6:8:16:-6:0:22:23:-6:36:::	TLML_7_	DNA
180	CLONES_TRBTLML_7__infusion_TCR-J_Dep_TCR-V_genomic_1000_AAGACGGA_merged_2500000.txt	943	204	0.00117276	TGTGCCAGCAGGGTTGAGGTAAATAACTACTTAACTATGGCTACACCTTC	EEEEEEEEEEEEEEEEEEEEEEEEEEEEEEEEEEEEEEEEEEEEEEEEEE	TRBV6-4*00(753.5)		TRBJ1-2*00(203.7)		518|529|555|0|11||55.0		21|40|68|31|50||95.0												TGTGCCAGCAGGGTTGAGGTAAATAACTACTTAACTATGGCTACACCTTC	36								CASRVEVN_LLNYGYTF		:::::::::0:-6:11:::::31:-1:50:::	TLML_7_	DNA
181	CLONES_TRBTLML_7__infusion_TCR-J_Dep_TCR-V_genomic_1000_AAGACGGA_merged_2500000.txt	947	203	0.00116701	TGTGCCAGTAGAGACCTTAGGGGGGGACCCGCCTATGGCTACACCTTC	EEEEEEEEEEEEEEEEEEEEEEEEEEEEEEEEEEEEEEEEEEEEEEEE	TRBV19*00(743.6)	TRBD1*00(30)	TRBJ1-2*00(159.7)		559|570|596|0|11||55.0	17|23|36|18|24||30.0	24|40|68|32|48||80.0												TGTGCCAGTAGAGACCTTAGGGGGGGACCCGCCTATGGCTACACCTTC	36								CASRDLRGGPAYGYTF		:::::::::0:-6:11:18:-5:-1:24:32:-4:48:::	TLML_7_	DNA
182	CLONES_TRBTLML_7__infusion_TCR-J_Dep_TCR-V_genomic_1000_AAGACGGA_merged_2500000.txt	956	202	0.00116126	TGCGCCAGCAGCCAATTTCGCCTCCGACTGCTTAAGTTCCACCGGGGAGCTGTTTTTT	EEEEEEEEEEEEEEEEEEEEEEEEEEEEEEEEEEEEEEEEEEEEEEEEEEEEEEEEEE	TRBV4-3*00(501.8),TRBV4-2*00(485.8)	TRBD2*00(25)	TRBJ2-2*00(129.8)		537|552|574|0|15||75.0;537|552|574|0|15|ST539C|59.0	1|6|48|20|25||25.0	24|43|71|39|58||95.0												TGCGCCAGCAGCCAATTTCGCCTCCGACTGCTTAAGTTCCACCGGGGAGCTGTTTTTT	36								CASSQFRLRL_LSSTGELFF		:::::::::0:-2:15:20:15:-26:25:39:-4:58:::	TLML_7_	DNA
183	CLONES_TRBTLML_7__infusion_TCR-J_Dep_TCR-V_genomic_1000_AAGACGGA_merged_2500000.txt	960	202	0.00116126	TGTGCCAGTAGTATGACGGAACGACTACGAGCAGTACTTC	EEEEEEEEEEEEEEEEEEEEEEEEEEEEEEEEEEEEEEEE	TRBV19*00(402.1)		TRBJ2-7*00(108.2)		559|573|596|0|14||70.0		23|39|67|24|40||80.0												TGTGCCAGTAGTATGACGGAACGACTACGAGCAGTACTTC	36								CASSMTE_DYEQYF		:::::::::0:-3:14:::::24:-3:40:::	TLML_7_	DNA
184	CLONES_TRBTLML_7__infusion_TCR-J_Dep_TCR-V_genomic_1000_AAGACGGA_merged_2500000.txt	970	200	0.00114976	TGTGCCAGCAGTTTATCCCCACAGTTAGGGGAGGATGGGACCCAGTACTTC	EEEEEEEEEEEEEEEEEEEEEEEEEEEEEEEEEEEEEEEEEEEEEEEEEEE	TRBV27*00(839.7)	TRBD2*00(30)	TRBJ2-5*00(194.9)		556|573|593|0|17||85.0	25|31|48|28|34||30.0	27|40|68|38|51||65.0												TGTGCCAGCAGTTTATCCCCACAGTTAGGGGAGGATGGGACCCAGTACTTC	36								CASSLSPQLGEDGTQYF		:::::::::0:0:17:28:-9:-1:34:38:-7:51:::	TLML_7_	DNA
185	CLONES_TRBTLML_7__infusion_TCR-J_Dep_TCR-V_genomic_1000_AAGACGGA_merged_2500000.txt	973	200	0.00114976	TGTGCCAGCAGCTACCAGGGGCGCAACACTGAAGCTTTCTTT	EEEEEEEEEEEEEEEEEEEEEEEEEEEEEEEEEEEEEEEEEE	TRBV7-2*00(640.3)	TRBD1*00(35)	TRBJ1-1*00(230.3)		580|593|617|0|13||65.0	19|26|36|17|24||35.0	22|40|68|24|42||90.0												TGTGCCAGCAGCTACCAGGGGCGCAACACTGAAGCTTTCTTT	36								CASSYQGRNTEAFF		:::::::::0:-4:13:17:-7:2:24:24:-2:42:::	TLML_7_	DNA
186	CLONES_TRBTLML_7__infusion_TCR-J_Dep_TCR-V_genomic_1000_AAGACGGA_merged_2500000.txt	976	200	0.00114976	TGTGCCAGCACCCTCGCCAGGGGCGAGCAGTTCTTC	EEEEEEEEEEEEEEEEEEEEEEEEEEEEEEEEEEEE	TRBV28*00(224.4)	TRBD1*00(30)	TRBJ2-1*00(199.9)		564|574|601|0|10||50.0	16|22|36|17|23||30.0	30|42|70|24|36||60.0												TGTGCCAGCACCCTCGCCAGGGGCGAGCAGTTCTTC	36								CASTLARGEQFF		:::::::::0:-7:10:17:-4:-2:23:24:-10:36:::	TLML_7_	DNA
187	CLONES_TRBTLML_7__infusion_TCR-J_Dep_TCR-V_genomic_1000_AAGACGGA_merged_2500000.txt	977	199	0.00114401	TGTGCCAGCAGCCAAGGTTGGGGATGGAGCACAGATACGCAGTATTTT	EEEEEEEEEEEEEEEEEEEEEEEEEEEEEEEEEEEEEEEEEEEEEEEE	TRBV14*00(543.8)		TRBJ2-3*00(244.2)		516|532|553|0|16||80.0		20|41|69|27|48||105.0												TGTGCCAGCAGCCAAGGTTGGGGATGGAGCACAGATACGCAGTATTTT	36								CASSQGWGWSTDTQYF		:::::::::0:-1:16:::::27:0:48:::	TLML_7_	DNA
188	CLONES_TRBTLML_7__infusion_TCR-J_Dep_TCR-V_genomic_1000_AAGACGGA_merged_2500000.txt	978	199	0.00114401	TGTGCCAGCAGTCTCGTAGGGACAGGGTCCTACGAGCAGTACTTC	EEEEEEEEEEEEEEEEEEEEEEEEEEEEEEEEEEEEEEEEEEEEE	TRBV27*00(1172.2)	TRBD1*00(45)	TRBJ2-7*00(199.6)		556|568|593|0|12||60.0	12|21|36|18|27||45.0	21|39|67|27|45||90.0												TGTGCCAGCAGTCTCGTAGGGACAGGGTCCTACGAGCAGTACTTC	36								CASSLVGTGSYEQYF		:::::::::0:-5:12:18:0:-3:27:27:-1:45:::	TLML_7_	DNA
189	CLONES_TRBTLML_7__infusion_TCR-J_Dep_TCR-V_genomic_1000_AAGACGGA_merged_2500000.txt	986	197	0.00113252	TGTGCCAGCAGGCTCCTGGACAGGGGAAGAGGCAATCAGCCCCAGCATTTT	EEEEEEEEEEEEEEEEEEEEEEEEEEEEEEEEEEEEEEEEEEEEEEEEEEE	TRBV6-1*00(402)	TRBD1*00(45)	TRBJ1-5*00(149.2)		516|527|553|0|11||55.0	13|22|36|17|26||45.0	22|42|70|31|51||100.0												TGTGCCAGCAGGCTCCTGGACAGGGGAAGAGGCAATCAGCCCCAGCATTTT	36								CASRLLDRGRGNQPQHF		:::::::::0:-6:11:17:-1:-2:26:31:-2:51:::	TLML_7_	DNA
190	CLONES_TRBTLML_7__infusion_TCR-J_Dep_TCR-V_genomic_1000_AAGACGGA_merged_2500000.txt	987	197	0.00113252	TGTGCCAGCAGCCATAGCCGGGACAGGGATGTGGAGACCCAGTACTTC	EEEEEEEEEEEEEEEEEEEEEEEEEEEEEEEEEEEEEEEEEEEEEEEE	TRBV6-6*00(624.1)	TRBD1*00(55)	TRBJ2-5*00(214.5)		516|527|553|0|11||55.0	10|21|36|17|28||55.0	25|40|68|33|48||75.0												TGTGCCAGCAGCCATAGCCGGGACAGGGATGTGGAGACCCAGTACTTC	36								CASSHSRDRDVETQYF		:::::::::0:-6:11:17:2:-3:28:33:-5:48:::	TLML_7_	DNA
191	CLONES_TRBTLML_7__infusion_TCR-J_Dep_TCR-V_genomic_1000_AAGACGGA_merged_2500000.txt	995	196	0.00112677	TGTGCCAGCAGTTACCCCATCACTTCAGACAGGCTGAACACTGAAGCTTTCTTT	EEEEEEEEEEEEEEEEEEEEEEEEEEEEEEEEEEEEEEEEEEEEEEEEEEEEEE	TRBV6-3*00(447.9),TRBV6-2*00(445.8)	TRBD1*00(30)	TRBJ1-1*00(168.4)		516|531|553|0|15||75.0;516|531|553|0|15||75.0	14|20|36|27|33||30.0	20|40|68|34|54||100.0												TGTGCCAGCAGTTACCCCATCACTTCAGACAGGCTGAACACTGAAGCTTTCTTT	36								CASSYPITSDRLNTEAFF		:::::::::0:-2:15:27:-2:-4:33:34:0:54:::	TLML_7_	DNA
192	CLONES_TRBTLML_7__infusion_TCR-J_Dep_TCR-V_genomic_1000_AAGACGGA_merged_2500000.txt	1000	196	0.00112677	TGCAGCGCCAGACAGGGCGAGGACACCGGGGAGCTGTTTTTT	EEEEEEEEEEEEEEEEEEEEEEEEEEEEEEEEEEEEEEEEEE	TRBV29-1*00(280.7)	TRBD1*00(35)	TRBJ2-2*00(91.8)		700|707|734|0|7||35.0	14|21|36|10|17||35.0	23|43|71|22|42||100.0												TGCAGCGCCAGACAGGGCGAGGACACCGGGGAGCTGTTTTTT	36								CSARQGEDTGELFF		:::::::::0:-7:7:10:-2:-3:17:22:-3:42:::	TLML_7_	DNA
193	CLONES_TRBTLML_7__infusion_TCR-J_Dep_TCR-V_genomic_1000_AAGACGGA_merged_2500000.txt	1004	195	0.00112102	TGTGCCAGCAGCGCAGCTGGCCGGGGCGATCTCTCCGAGCAGTACTTC	EEEEEEEEEEEEEEEEEEEEEEEEEEEEEEEEEEEEEEEEEEEEEEEE	TRBV9*00(797.3)	TRBD1*00(30)	TRBJ2-7*00(204.1)		559|577|595|0|18|ST572C|74.0	19|25|36|22|28||30.0	26|39|67|35|48||65.0												TGTGCCAGCAGCGCAGCTGGCCGGGGCGATCTCTCCGAGCAGTACTTC	36								CASSAAGRGDLSEQYF		:::::::::0:2:18:22:-7:1:28:35:-6:48:::	TLML_7_	DNA
194	CLONES_TRBTLML_7__infusion_TCR-J_Dep_TCR-V_genomic_1000_AAGACGGA_merged_2500000.txt	1007	195	0.00112102	TGTGCCATCAGTGAGTCGACAGAGAATGAAAAACTGTTTTTT	EEEEEEEEEEEEEEEEEEEEEEEEEEEEEEEEEEEEEEEEEE	TRBV10-3*00(360.5)		TRBJ1-4*00(66.2)		533|553|570|0|20||100.0		25|43|71|24|42||90.0												TGTGCCATCAGTGAGTCGACAGAGAATGAAAAACTGTTTTTT	36								CAISESTENEKLFF		:::::::::0:3:20:::::24:-5:42:::	TLML_7_	DNA
195	CLONES_TRBTLML_7__infusion_TCR-J_Dep_TCR-V_genomic_1000_AAGACGGA_merged_2500000.txt	1008	195	0.00112102	TGTGCCAGCAGCTGGACAGTAGGGAACGACATTCAGTACTTC	EEEEEEEEEEEEEEEEEEEEEEEEEEEEEEEEEEEEEEEEEE	TRBV9*00(724.9)	TRBD1*00(30)	TRBJ2-4*00(208.5)		559|571|595|0|12||60.0	13|19|36|13|19||30.0	28|42|70|28|42||70.0												TGTGCCAGCAGCTGGACAGTAGGGAACGACATTCAGTACTTC	36								CASSWTVGNDIQYF		:::::::::0:-4:12:13:-1:-5:19:28:-8:42:::	TLML_7_	DNA
196	CLONES_TRBTLML_7__infusion_TCR-J_Dep_TCR-V_genomic_1000_AAGACGGA_merged_2500000.txt	1016	194	0.00111527	TGTGCCAGCAGCTTAGAGGCAGGGCCTAATTCACCCCTCCACTTT	EEEEEEEEEEEEEEEEEEEEEEEEEEEEEEEEEEEEEEEEEEEEE	TRBV7-9*00(404.4)	TRBD2*00(30)	TRBJ1-6*00(232.8)		556|572|593|0|16||80.0	28|34|48|20|26||30.0	26|45|73|26|45||95.0												TGTGCCAGCAGCTTAGAGGCAGGGCCTAATTCACCCCTCCACTTT	36								CASSLEAGPNSPLHF		:::::::::0:-1:16:20:-12:2:26:26:-6:45:::	TLML_7_	DNA
197	CLONES_TRBTLML_7__infusion_TCR-J_Dep_TCR-V_genomic_1000_AAGACGGA_merged_2500000.txt	1019	194	0.00111527	TGCAGTGCTACCACTAGCGGGGGGAATAATGAGCAGTTCTTC	EEEEEEEEEEEEEEEEEEEEEEEEEEEEEEEEEEEEEEEEEE	TRBV20-1*00(400)	TRBD2*00(45)	TRBJ2-1*00(214.1)		759|769|793|0|10||50.0	19|28|48|12|21||45.0	27|42|70|27|42||75.0												TGCAGTGCTACCACTAGCGGGGGGAATAATGAGCAGTTCTTC	36								CSATTSGGNNEQFF		:::::::::0:-4:10:12:-3:-4:21:27:-7:42:::	TLML_7_	DNA
198	CLONES_TRBTLML_7__infusion_TCR-J_Dep_TCR-V_genomic_1000_AAGACGGA_merged_2500000.txt	1035	192	0.00110377	TGTGCCAGCCACAGGGGGGGCACTGAAGCTTTCTTT	EEEEEEEEEEEEEEEEEEEEEEEEEEEEEEEEEEEE	TRBV12-3*00(284.5),TRBV12-4*00(284.5)	TRBD1*00(40)	TRBJ1-1*00(219.3)		530|539|567|0|9||45.0;530|539|567|0|9||45.0	15|23|36|10|18||40.0	24|40|68|20|36||80.0												TGTGCCAGCCACAGGGGGGGCACTGAAGCTTTCTTT	36								CASHRGGTEAFF		:::::::::0:-8:9:10:-3:-1:18:20:-4:36:::	TLML_7_	DNA
199	CLONES_TRBTLML_7__infusion_TCR-J_Dep_TCR-V_genomic_1000_AAGACGGA_merged_2500000.txt	1048	188	0.00108078	TGTGCCAGCAGTTACTACCCCAGGGAGAGGGAGTTACAAGCTTTCTTT	EEEEEEEEEEEEEEEEEEEEEEEEEEEEEEEEEEEEEEEEEEEEEEEE	TRBV6-3*00(701.3),TRBV6-2*00(696.7)	TRBD1*00(29),TRBD2*00(25)	TRBJ1-1*00(144.7)		516|532|553|0|16||80.0;516|532|553|0|16||80.0	12|21|36|22|31|SC16G|29.0;25|30|48|22|27||25.0	29|40|68|37|48||55.0												TGTGCCAGCAGTTACTACCCCAGGGAGAGGGAGTTACAAGCTTTCTTT	36								CASSYYPRERELQAFF		:::::::::0:-1:16:22:0:-3:31:37:-9:48:::	TLML_7_	DNA
200	CLONES_TRBTLML_7__infusion_TCR-J_Dep_TCR-V_genomic_1000_AAGACGGA_merged_2500000.txt	1050	188	0.00108078	TGTGCCAGCAGCACGGGACTAGCGGGAGGGGAGCAGTACTTC	EEEEEEEEEEEEEEEEEEEEEEEEEEEEEEEEEEEEEEEEEE	TRBV7-6*00(433.2),TRBV7-7*00(399)	TRBD2*00(85)	TRBJ2-7*00(198.6)		576|588|613|0|12||60.0;585|597|622|0|12||60.0	15|32|48|13|30||85.0	27|39|67|30|42||60.0												TGTGCCAGCAGCACGGGACTAGCGGGAGGGGAGCAGTACTTC	36								CASSTGLAGGEQYF		:::::::::0:-5:12:13:1:0:30:30:-7:42:::	TLML_7_	DNA
201	CLONES_TRBTLML_7__infusion_TCR-J_Dep_TCR-V_genomic_1000_AAGACGGA_merged_2500000.txt	1051	188	0.00108078	TGCAGTGCTCGACAGGAGCTTGTTGGAACACCATATATTTT	EEEEEEEEEEEEEEEEEEEEEEEEEEEEEEEEEEEEEEEEE	TRBV20-1*00(543.3)	TRBD1*00(30)	TRBJ1-3*00(215.2)		759|768|793|0|9||45.0	14|20|36|10|16||30.0	27|42|70|26|41||75.0												TGCAGTGCTCGACAGGAGCTTGTTGGAACACCATATATTTT	36								CSARQEL_WNTIYF		:::::::::0:-5:9:10:-2:-4:16:26:-7:41:::	TLML_7_	DNA
202	CLONES_TRBTLML_7__infusion_TCR-J_Dep_TCR-V_genomic_1000_AAGACGGA_merged_2500000.txt	1054	187	0.00107503	TGTGCCAGCAGCCTTAACAAACGGGGAGGGTCAGATACGCAGTATTTT	EEEEEEEEEEEEEEEEEEEEEEEEEEEEEEEEEEEEEEEEEEEEEEEE	TRBV14*00(766.7)	TRBD2*00(35)	TRBJ2-3*00(199.5)		516|529|553|0|13||65.0	25|32|48|23|30||35.0	24|41|69|31|48||85.0												TGTGCCAGCAGCCTTAACAAACGGGGAGGGTCAGATACGCAGTATTTT	36								CASSLNKRGGSDTQYF		:::::::::0:-4:13:23:-9:0:30:31:-4:48:::	TLML_7_	DNA
203	CLONES_TRBTLML_7__infusion_TCR-J_Dep_TCR-V_genomic_1000_AAGACGGA_merged_2500000.txt	1066	186	0.00106928	TGTGCCAGCAGTTTGCGGGACACTTACACCGGGGAGCTGTTTTTT	EEEEEEEEEEEEEEEEEEEEEEEEEEEEEEEEEEEEEEEEEEEEE	TRBV9*00(1189.6)	TRBD1*00(35),TRBD2*00(30)	TRBJ2-2*00(214)		559|570|595|0|11||55.0	11|18|36|15|22||35.0;15|21|48|15|21||30.0	23|43|71|25|45||100.0												TGTGCCAGCAGTTTGCGGGACACTTACACCGGGGAGCTGTTTTTT	36								CASSLRDTYTGELFF		:::::::::0:-5:11:15:1:-6:22:25:-3:45:::	TLML_7_	DNA
204	CLONES_TRBTLML_7__infusion_TCR-J_Dep_TCR-V_genomic_1000_AAGACGGA_merged_2500000.txt	1072	186	0.00106928	TGTGCCTGGGAATATTCGGGCACCGGGGAGCTGTTTTTT	EEEEEEEEEEEEEEEEEEEEEEEEEEEEEEEEEEEEEEE	TRBV30*00(1233.6)		TRBJ2-2*00(184.6)		787|796|821|0|9||45.0		24|43|71|20|39||95.0												TGTGCCTGGGAATATTCGGGCACCGGGGAGCTGTTTTTT	36								CAWEYSGTGELFF		:::::::::0:-5:9:::::20:-4:39:::	TLML_7_	DNA
205	CLONES_TRBTLML_7__infusion_TCR-J_Dep_TCR-V_genomic_1000_AAGACGGA_merged_2500000.txt	1082	185	0.00106353	TGCAGTGCTAGAGATTCAGATAAGGGGGCCGGCTATGGCTACACCTTC	EEEEEEEEEEEEEEEEEEEEEEEEEEEEEEEEEEEEEEEEEEEEEEEE	TRBV20-1*00(507.2)	TRBD1*00(35)	TRBJ1-2*00(191.8)		759|774|793|0|15||75.0	17|24|36|22|29||35.0	24|40|68|32|48||80.0												TGCAGTGCTAGAGATTCAGATAAGGGGGCCGGCTATGGCTACACCTTC	36								CSARDSDKGAGYGYTF		:::::::::0:1:15:22:-5:0:29:32:-4:48:::	TLML_7_	DNA
206	CLONES_TRBTLML_7__infusion_TCR-J_Dep_TCR-V_genomic_1000_AAGACGGA_merged_2500000.txt	1086	185	0.00106353	TGTGCCAGCAGCTCCCCACCATTACTTGAAGCTTTCTTT	EEEEEEEEEEEEEEEEEEEEEEEEEEEEEEEEEEEEEEE	TRBV7-8*00(549.5)		TRBJ1-1*00(196.5)		567|580|604|0|13||65.0		27|40|68|26|39||65.0												TGTGCCAGCAGCTCCCCACCATTACTTGAAGCTTTCTTT	36								CASSSPPLLEAFF		:::::::::0:-4:13:::::26:-7:39:::	TLML_7_	DNA
207	CLONES_TRBTLML_7__infusion_TCR-J_Dep_TCR-V_genomic_1000_AAGACGGA_merged_2500000.txt	1091	184	0.00105778	TGTGCCAGCAGCCCCGACTATGCCGAGACCCAGTACTTC	EEEEEEEEEEEEEEEEEEEEEEEEEEEEEEEEEEEEEEE	TRBV7-7*00(812.6)	TRBD2*00(25)	TRBJ2-5*00(214.4)		585|597|622|0|12||60.0	18|23|48|15|20||25.0	25|40|68|24|39||75.0												TGTGCCAGCAGCCCCGACTATGCCGAGACCCAGTACTTC	36								CASSPDYAETQYF		:::::::::0:-5:12:15:-2:-9:20:24:-5:39:::	TLML_7_	DNA
208	CLONES_TRBTLML_7__infusion_TCR-J_Dep_TCR-V_genomic_1000_AAGACGGA_merged_2500000.txt	1097	183	0.00105203	TGCAGTGCTAGCTTCGGAGTCGGTCAGCCCCAGCATTTT	EEEEEEEEEEEEEEEEEEEEEEEEEEEEEEEEEEEEEEE	TRBV20-1*00(1235.6)		TRBJ1-5*00(173.8)		759|770|793|0|11||55.0		26|42|70|23|39||80.0												TGCAGTGCTAGCTTCGGAGTCGGTCAGCCCCAGCATTTT	36								CSASFGVGQPQHF		:::::::::0:-3:11:::::23:-6:39:::	TLML_7_	DNA
209	CLONES_TRBTLML_7__infusion_TCR-J_Dep_TCR-V_genomic_1000_AAGACGGA_merged_2500000.txt	1108	182	0.00104628	TGCGCCAGCAGCTTGCAAGGGAGGGTGGCCACTGAAGCTTTCTTT	EEEEEEEEEEEEEEEEEEEEEEEEEEEEEEEEEEEEEEEEEEEEE	TRBV5-1*00(956.4)	TRBD2*00(35)	TRBJ1-1*00(125)		554|569|590|0|15||75.0	25|32|48|18|25||35.0	24|40|68|29|45||80.0												TGCGCCAGCAGCTTGCAAGGGAGGGTGGCCACTGAAGCTTTCTTT	36								CASSLQGRVATEAFF		:::::::::0:-1:15:18:-9:0:25:29:-4:45:::	TLML_7_	DNA
210	CLONES_TRBTLML_7__infusion_TCR-J_Dep_TCR-V_genomic_1000_AAGACGGA_merged_2500000.txt	1111	182	0.00104628	TGTGCCAGCAGCCGGACAGGTGGCAATCAGCCCCAGCATTTT	EEEEEEEEEEEEEEEEEEEEEEEEEEEEEEEEEEEEEEEEEE	TRBV7-9*00(553.3)	TRBD1*00(35)	TRBJ1-5*00(239.4)		556|568|593|0|12||60.0	13|20|36|13|20||35.0	22|42|70|22|42||100.0												TGTGCCAGCAGCCGGACAGGTGGCAATCAGCCCCAGCATTTT	36								CASSRTGGNQPQHF		:::::::::0:-5:12:13:-1:-4:20:22:-2:42:::	TLML_7_	DNA
211	CLONES_TRBTLML_7__infusion_TCR-J_Dep_TCR-V_genomic_1000_AAGACGGA_merged_2500000.txt	1114	182	0.00104628	TGTGCTAGCAGCTTTTGGGGCGTCGGTGCTACACCTTC	EEEEEEEEEEEEEEEEEEEEEEEEEEEEEEEEEEEEEE	TRBV7-7*00(617.2),TRBV7-6*00(540.7)	TRBD1*00(30)	TRBJ1-2*00(190.3)		585|599|622|0|14|SC590T|54.0;576|590|613|0|14|SC581T|54.0	19|25|36|16|22||30.0	29|40|68|27|38||55.0												TGTGCTAGCAGCTTTTGGGGCGTCGGTGCTACACCTTC	36								CASSFW_RRCYTF		:::::::::0:-3:14:16:-7:1:22:27:-9:38:::	TLML_7_	DNA
212	CLONES_TRBTLML_7__infusion_TCR-J_Dep_TCR-V_genomic_1000_AAGACGGA_merged_2500000.txt	1120	181	0.00104053	TGCAGCGTTTTGACAGGGGGCGTCTCCTACGAGCAGTACTTC	EEEEEEEEEEEEEEEEEEEEEEEEEEEEEEEEEEEEEEEEEE	TRBV29-1*00(893)	TRBD1*00(55)	TRBJ2-7*00(234)		700|709|734|0|9||45.0	14|25|36|11|22||55.0	20|39|67|23|42||95.0												TGCAGCGTTTTGACAGGGGGCGTCTCCTACGAGCAGTACTTC	36								CSVLTGGVSYEQYF		:::::::::0:-5:9:11:-2:1:22:23:0:42:::	TLML_7_	DNA
213	CLONES_TRBTLML_7__infusion_TCR-J_Dep_TCR-V_genomic_1000_AAGACGGA_merged_2500000.txt	1127	180	0.00103479	TGTGCTAGCAGCTTAGTCCAGGCTGAACACTGAAGCTTTCTTT	EEEEEEEEEEEEEEEEEEEEEEEEEEEEEEEEEEEEEEEEEEE	TRBV7-7*00(960),TRBV7-6*00(843.3)		TRBJ1-1*00(164.4)		585|601|622|0|16|SC590T|64.0;576|592|613|0|16|SC581T|64.0		20|40|68|23|43||100.0												TGTGCTAGCAGCTTAGTCCAGGCTGAACACTGAAGCTTTCTTT	36								CASSLVQ_LNTEAFF		:::::::::0:-1:16:::::23:0:43:::	TLML_7_	DNA
214	CLONES_TRBTLML_7__infusion_TCR-J_Dep_TCR-V_genomic_1000_AAGACGGA_merged_2500000.txt	1129	180	0.00103479	TGCGCCAGCAGCCCTCAGGGTACCGTAGATACGCAGTATTTT	EEEEEEEEEEEEEEEEEEEEEEEEEEEEEEEEEEEEEEEEEE	TRBV4-1*00(1057.5)	TRBD1*00(25)	TRBJ2-3*00(179.4)		537|550|574|0|13||65.0	16|21|36|15|20||25.0	25|41|69|26|42||80.0												TGCGCCAGCAGCCCTCAGGGTACCGTAGATACGCAGTATTTT	36								CASSPQGTVDTQYF		:::::::::0:-4:13:15:-4:-3:20:26:-5:42:::	TLML_7_	DNA
215	CLONES_TRBTLML_7__infusion_TCR-J_Dep_TCR-V_genomic_1000_AAGACGGA_merged_2500000.txt	1133	180	0.00103479	TGTGCCAGCAGCCATATGAGGGTGGATGGACCCAGCATTTT	EEEEEEEEEEEEEEEEEEEEEEEEEEEEEEEEEEEEEEEEE	TRBV4-2*00(668.7)	TRBD2*00(25)	TRBJ1-5*00(194.7)		537|551|574|0|14||70.0	27|32|48|17|22||25.0	31|42|70|30|41||55.0												TGTGCCAGCAGCCATATGAGGGTGGATGGACCCAGCATTTT	36								CASSHMR_GWTQHF		:::::::::0:-3:14:17:-11:0:22:30:-11:41:::	TLML_7_	DNA
216	CLONES_TRBTLML_7__infusion_TCR-J_Dep_TCR-V_genomic_1000_AAGACGGA_merged_2500000.txt	1141	179	0.00102904	TGTGCCAGCAGACGACTAGCGGGAGAGGCACCGGGGAGCTGTTTTTT	EEEEEEEEEEEEEEEEEEEEEEEEEEEEEEEEEEEEEEEEEEEEEEE	TRBV6-9*00(1134.3)	TRBD2*00(60)	TRBJ2-2*00(174.8)		515|526|552|0|11||55.0	18|30|48|13|25||60.0	24|43|71|28|47||95.0												TGTGCCAGCAGACGACTAGCGGGAGAGGCACCGGGGAGCTGTTTTTT	36								CASRRLAG_GTGELFF		:::::::::0:-6:11:13:-2:-2:25:28:-4:47:::	TLML_7_	DNA
217	CLONES_TRBTLML_7__infusion_TCR-J_Dep_TCR-V_genomic_1000_AAGACGGA_merged_2500000.txt	1142	179	0.00102904	TGTGCCAGCAGCCCAGAGGGGGGTGGGGGCTACGAGCAGTACTTC	EEEEEEEEEEEEEEEEEEEEEEEEEEEEEEEEEEEEEEEEEEEEE	TRBV4-2*00(725.4)	TRBD1*00(25)	TRBJ2-7*00(208.4)		537|554|574|0|17|SA550C|69.0	18|23|36|17|22||25.0	23|39|67|29|45||80.0												TGTGCCAGCAGCCCAGAGGGGGGTGGGGGCTACGAGCAGTACTTC	36								CASSPEGGGGYEQYF		:::::::::0:0:17:17:-6:-1:22:29:-3:45:::	TLML_7_	DNA
218	CLONES_TRBTLML_7__infusion_TCR-J_Dep_TCR-V_genomic_1000_AAGACGGA_merged_2500000.txt	1148	179	0.00102904	TGTGCCAGCAGCGAGGGGTACAGTGGCTACACCTTC	EEEEEEEEEEEEEEEEEEEEEEEEEEEEEEEEEEEE	TRBV9*00(698.5)	TRBD1*00(25)	TRBJ1-2*00(203.8)		559|572|595|0|13||65.0	17|22|36|13|18||25.0	27|40|68|23|36||65.0												TGTGCCAGCAGCGAGGGGTACAGTGGCTACACCTTC	36								CASSEGYSGYTF		:::::::::0:-3:13:13:-5:-2:18:23:-7:36:::	TLML_7_	DNA
219	CLONES_TRBTLML_7__infusion_TCR-J_Dep_TCR-V_genomic_1000_AAGACGGA_merged_2500000.txt	1151	178	0.00102329	TGCGCCAGCAGTCGGGACAGGCTTAGCACAGATACGCAGTATTTT	EEEEEEEEEEEEEEEEEEEEEEEEEEEEEEEEEEEEEEEEEEEEE	TRBV23-1*00(1068.8)	TRBD1*00(40)	TRBJ2-3*00(249.7)		580|593|617|0|13||65.0	12|20|36|13|21||40.0	19|41|69|23|45||110.0												TGCGCCAGCAGTCGGGACAGGCTTAGCACAGATACGCAGTATTTT	36								CASSRDRLSTDTQYF		:::::::::0:-4:13:13:0:-4:21:23:1:45:::	TLML_7_	DNA
220	CLONES_TRBTLML_7__infusion_TCR-J_Dep_TCR-V_genomic_1000_AAGACGGA_merged_2500000.txt	1158	178	0.00102329	TGCAGCGTTGCGGAGGCGGGGAGCGAGCAGTACTTC	EEEEEEEEEEEEEEEEEEEEEEEEEEEEEEEEEEEE	TRBV29-1*00(269.4)	TRBD2*00(25)	TRBJ2-7*00(114.8)		700|710|734|0|10||50.0	23|28|48|15|20||25.0	26|39|67|23|36||65.0												TGCAGCGTTGCGGAGGCGGGGAGCGAGCAGTACTTC	36								CSVAEAGSEQYF		:::::::::0:-4:10:15:-7:-4:20:23:-6:36:::	TLML_7_	DNA
221	CLONES_TRBTLML_7__infusion_TCR-J_Dep_TCR-V_genomic_1000_AAGACGGA_merged_2500000.txt	1162	177	0.00101754	TGTGCCAGTAGTATAGCGGGAGTCCACCCCTACAATGAGCAGTTCTTC	EEEEEEEEEEEEEEEEEEEEEEEEEEEEEEEEEEEEEEEEEEEEEEEE	TRBV19*00(339.1)	TRBD2*00(30)	TRBJ2-1*00(239.9)		559|575|596|0|16||80.0	24|30|48|16|22||30.0	22|42|70|28|48||100.0												TGTGCCAGTAGTATAGCGGGAGTCCACCCCTACAATGAGCAGTTCTTC	36								CASSIAGVHPYNEQFF		:::::::::0:-1:16:16:-8:-2:22:28:-2:48:::	TLML_7_	DNA
222	CLONES_TRBTLML_7__infusion_TCR-J_Dep_TCR-V_genomic_1000_AAGACGGA_merged_2500000.txt	1163	177	0.00101754	TGTGCCAGCAGCGCGCGAAGGACTAGCGGGAGTGGGGAGCAGTACTTC	EEEEEEEEEEEEEEEEEEEEEEEEEEEEEEEEEEEEEEEEEEEEEEEE	TRBV5-4*00(1187.3)	TRBD2*00(65)	TRBJ2-7*00(169.6)		549|561|585|0|12||60.0	17|30|48|19|32||65.0	27|39|67|36|48||60.0												TGTGCCAGCAGCGCGCGAAGGACTAGCGGGAGTGGGGAGCAGTACTTC	36								CASSARRTSGSGEQYF		:::::::::0:-4:12:19:-1:-2:32:36:-7:48:::	TLML_7_	DNA
223	CLONES_TRBTLML_7__infusion_TCR-J_Dep_TCR-V_genomic_1000_AAGACGGA_merged_2500000.txt	1170	177	0.00101754	TGCGCCAGCAGTCTTAAAGGGCGGCTTTCTTT	EEEEEEEEEEEEEEEEEEEEEEEEEEEEEEEE	TRBV23-1*00(746.2)	TRBD1*00(25),TRBD2*00(25)	TRBJ1-1*00(184.7)		580|593|617|0|13||65.0	20|25|36|18|23||25.0;28|33|48|17|22||25.0	31|40|68|23|32||45.0												TGCGCCAGCAGTCTTAAAGGGCGGCTTTCTTT	36								CASSL_RAAFF		:::::::::0:-4:13:18:-8:1:23:23:-11:32:::	TLML_7_	DNA
224	CLONES_TRBTLML_7__infusion_TCR-J_Dep_TCR-V_genomic_1000_AAGACGGA_merged_2500000.txt	1173	176	0.00101179	TGTGCCAGCAGGATCCCGGGACTAGCGGGGGGCCGGGAGACCCAGTACTTC	EEEEEEEEEEEEEEEEEEEEEEEEEEEEEEEEEEEEEEEEEEEEEEEEEEE	TRBV2*00(554.1)	TRBD2*00(84)	TRBJ2-5*00(164.3)		518|529|555|0|11||55.0	12|34|48|13|34|DA28|84.0	25|40|68|36|51||75.0												TGTGCCAGCAGGATCCCGGGACTAGCGGGGGGCCGGGAGACCCAGTACTTC	36								CASRIPGLAGGRETQYF		:::::::::0:-6:11:13:4:2:34:36:-5:51:::	TLML_7_	DNA
225	CLONES_TRBTLML_7__infusion_TCR-J_Dep_TCR-V_genomic_1000_AAGACGGA_merged_2500000.txt	1178	176	0.00101179	TGCAGTGCTAAGTGGACAGGGCCTCCTTATGATGGCTACACCTTC	EEEEEEEEEEEEEEEEEEEEEEEEEEEEEEEEEEEEEEEEEEEEE	TRBV20-1*00(527.3)	TRBD1*00(40)	TRBJ1-2*00(209.2)		759|769|793|0|10||50.0	13|21|36|13|21||40.0	26|40|68|31|45||70.0												TGCAGTGCTAAGTGGACAGGGCCTCCTTATGATGGCTACACCTTC	36								CSAKWTGPPYDGYTF		:::::::::0:-4:10:13:-1:-3:21:31:-6:45:::	TLML_7_	DNA
226	CLONES_TRBTLML_7__infusion_TCR-J_Dep_TCR-V_genomic_1000_AAGACGGA_merged_2500000.txt	1184	176	0.00101179	TGCGCCAGCAGTCCGGGACAGAAGACAATGAGCAGTTCTTC	EEEEEEEEEEEEEEEEEEEEEEEEEEEEEEEEEEEEEEEEE	TRBV10-1*00(542.5)	TRBD1*00(45)	TRBJ2-1*00(224)		533|545|570|0|12||60.0	10|19|36|12|21||45.0	25|42|70|24|41||85.0												TGCGCCAGCAGTCCGGGACAGAAGACAATGAGCAGTTCTTC	36								CASSPGQ_DNEQFF		:::::::::0:-5:12:12:2:-5:21:24:-5:41:::	TLML_7_	DNA
227	CLONES_TRBTLML_7__infusion_TCR-J_Dep_TCR-V_genomic_1000_AAGACGGA_merged_2500000.txt	1198	175	0.00100604	TGTGCCAGCAGCTTAACCAAGGGGGCGCGTTTGCCTGAAGCTTTCTTT	EEEEEEEEEEEEEEEEEEEEEEEEEEEEEEEEEEEEEEEEEEEEEEEE	TRBV13*00(646.7)	TRBD1*00(45)	TRBJ1-1*00(209.2)		567|582|604|0|15||75.0	17|26|36|19|28||45.0	26|40|68|34|48||70.0												TGTGCCAGCAGCTTAACCAAGGGGGCGCGTTTGCCTGAAGCTTTCTTT	36								CASSLTKGARLPEAFF		:::::::::0:-2:15:19:-5:2:28:34:-6:48:::	TLML_7_	DNA
228	CLONES_TRBTLML_7__infusion_TCR-J_Dep_TCR-V_genomic_1000_AAGACGGA_merged_2500000.txt	1206	175	0.00100604	TGTGCCAGTAGTATAAATGCCAACTATGGCTACACCTTC	EEEEEEEEEEEEEEEEEEEEEEEEEEEEEEEEEEEEEEE	TRBV19*00(199.5)		TRBJ1-2*00(229.4)		559|574|596|0|15||75.0		22|40|68|21|39||90.0												TGTGCCAGTAGTATAAATGCCAACTATGGCTACACCTTC	36								CASSINANYGYTF		:::::::::0:-2:15:::::21:-2:39:::	TLML_7_	DNA
229	CLONES_TRBTLML_7__infusion_TCR-J_Dep_TCR-V_genomic_1000_AAGACGGA_merged_2500000.txt	1207	175	0.00100604	TGTGCCAGCAGCCTTTTTACGAACACTGAAGCTTTCTTT	EEEEEEEEEEEEEEEEEEEEEEEEEEEEEEEEEEEEEEE	TRBV3-1*00(512.6),TRBV3-2*00(459.7)		TRBJ1-1*00(234.5)		543|556|580|0|13||65.0;543|556|580|0|13||65.0		21|40|68|20|39||95.0												TGTGCCAGCAGCCTTTTTACGAACACTGAAGCTTTCTTT	36								CASSLFTNTEAFF		:::::::::0:-4:13:::::20:-1:39:::	TLML_7_	DNA
230	CLONES_TRBTLML_7__infusion_TCR-J_Dep_TCR-V_genomic_1000_AAGACGGA_merged_2500000.txt	1211	174	0.00100029	TGTGCCAGCAGCGCCTAGACAGGGCAAGGGGATCAGCCCCAGCATTTT	EEEEEEEEEEEEEEEEEEEEEEEEEEEEEEEEEEEEEEEEEEEEEEEE	TRBV7-3*00(957.1)	TRBD1*00(35)	TRBJ1-5*00(224.3)		540|552|577|0|12||60.0	14|21|36|17|24||35.0	25|42|70|31|48||85.0												TGTGCCAGCAGCGCCTAGACAGGGCAAGGGGATCAGCCCCAGCATTTT	36								CASSA*TGQGDQPQHF		:::::::::0:-5:12:17:-2:-3:24:31:-5:48:::	TLML_7_	DNA
231	CLONES_TRBTLML_7__infusion_TCR-J_Dep_TCR-V_genomic_1000_AAGACGGA_merged_2500000.txt	1212	174	0.00100029	TGTGCCTGGAGCGAGAGCGGGGGACCCTCCTTGCGGCAGTTCTTC	EEEEEEEEEEEEEEEEEEEEEEEEEEEEEEEEEEEEEEEEEEEEE	TRBV30*00(294.7)	TRBD2*00(38)	TRBJ2-1*00(189.1)		787|798|821|0|11||55.0	22|38|48|15|30|DA28SG31A|38.0	32|42|70|35|45||50.0												TGTGCCTGGAGCGAGAGCGGGGGACCCTCCTTGCGGCAGTTCTTC	36								CAWSESGGPSLRQFF		:::::::::0:-3:11:15:-6:6:30:35:-12:45:::	TLML_7_	DNA
232	CLONES_TRBTLML_7__infusion_TCR-J_Dep_TCR-V_genomic_1000_AAGACGGA_merged_2500000.txt	1213	174	0.00100029	TGTGCCAGCTCACCATTGGGGACGAGGGATCAGCCCCAGCATTTT	EEEEEEEEEEEEEEEEEEEEEEEEEEEEEEEEEEEEEEEEEEEEE	TRBV18*00(761.7)	TRBD1*00(25),TRBD2*00(25)	TRBJ1-5*00(224.1)		702|717|739|0|15||75.0	12|17|36|18|23||25.0;16|21|48|18|23||25.0	25|42|70|28|45||85.0												TGTGCCAGCTCACCATTGGGGACGAGGGATCAGCCCCAGCATTTT	36								CASSPLGTRDQPQHF		:::::::::0:-2:15:18:0:-7:23:28:-5:45:::	TLML_7_	DNA
233	CLONES_TRBTLML_7__infusion_TCR-J_Dep_TCR-V_genomic_1000_AAGACGGA_merged_2500000.txt	1214	174	0.00100029	TGTGCCAGCTCACCACGGGACCGAGCTTACTATGGCTACACCTTC	EEEEEEEEEEEEEEEEEEEEEEEEEEEEEEEEEEEEEEEEEEEEE	TRBV18*00(885)	TRBD1*00(25),TRBD2*00(25)	TRBJ1-2*00(198.5)		702|718|739|0|16||80.0	12|17|36|16|21||25.0;16|21|48|16|21||25.0	18|40|68|23|45|SA22T|94.0												TGTGCCAGCTCACCACGGGACCGAGCTTACTATGGCTACACCTTC	36								CASSPRDRAYYGYTF		:::::::::0:-1:16:16:0:-7:21:23:2:45:::	TLML_7_	DNA
234	CLONES_TRBTLML_7__infusion_TCR-J_Dep_TCR-V_genomic_1000_AAGACGGA_merged_2500000.txt	1219	174	0.00100029	TGTGCTAGTGGTTTGGTACTAGGAAACACCATATATTTT	EEEEEEEEEEEEEEEEEEEEEEEEEEEEEEEEEEEEEEE	TRBV12-5*00(190.7)		TRBJ1-3*00(92.2)		530|549|567|0|19||95.0		24|42|70|21|39||90.0												TGTGCTAGTGGTTTGGTACTAGGAAACACCATATATTTT	36								CASGLVLGNTIYF		:::::::::0:2:19:::::21:-4:39:::	TLML_7_	DNA
235	CLONES_TRBTLML_7__infusion_TCR-J_Dep_TCR-V_genomic_1000_AAGACGGA_merged_2500000.txt	1226	173	0.000994544	TGTGCCAGCAGCTTAGGAGTGGCCTGGGGCCAACGTCCTGACTTTC	EEEEEEEEEEEEEEEEEEEEEEEEEEEEEEEEEEEEEEEEEEEEEE	TRBV11-2*00(1016)		TRBJ2-6*00(174.8)		522|538|559|0|16||80.0		22|45|73|23|46||115.0												TGTGCCAGCAGCTTAGGAGTGGCCTGGGGCCAACGTCCTGACTTTC	36								CASSLGVA_GANVLTF		:::::::::0:-1:16:::::23:-2:46:::	TLML_7_	DNA
236	CLONES_TRBTLML_7__infusion_TCR-J_Dep_TCR-V_genomic_1000_AAGACGGA_merged_2500000.txt	1239	172	0.000988796	TGTGCCAGCAGCAAAAACGGAGTGTGATAGCAATCAGCCCCAGCATTTT	EEEEEEEEEEEEEEEEEEEEEEEEEEEEEEEEEEEEEEEEEEEEEEEEE	TRBV21-1*00(1071.8)		TRBJ1-5*00(154.9)		544|559|581|0|15||75.0		19|42|70|26|49||115.0												TGTGCCAGCAGCAAAAACGGAGTGTGATAGCAATCAGCCCCAGCATTTT	36								CASSKNGV_DSNQPQHF		:::::::::0:-2:15:::::26:1:49:::	TLML_7_	DNA
237	CLONES_TRBTLML_7__infusion_TCR-J_Dep_TCR-V_genomic_1000_AAGACGGA_merged_2500000.txt	1246	172	0.000988796	TGTGCCAGCAGTGGGGCTAGCGGGCCGGGCGAGCAGTACTTC	EEEEEEEEEEEEEEEEEEEEEEEEEEEEEEEEEEEEEEEEEE	TRBV2*00(1265.8)	TRBD2*00(40)	TRBJ2-7*00(124.9)		518|531|555|0|13||65.0	20|28|48|16|24||40.0	26|39|67|29|42||65.0												TGTGCCAGCAGTGGGGCTAGCGGGCCGGGCGAGCAGTACTTC	36								CASSGASGPGEQYF		:::::::::0:-4:13:16:-4:-4:24:29:-6:42:::	TLML_7_	DNA
238	CLONES_TRBTLML_7__infusion_TCR-J_Dep_TCR-V_genomic_1000_AAGACGGA_merged_2500000.txt	1251	171	0.000983047	TGTGCCAGCAGCCGCCAGGCCGCTGGGGCCAACGTCCTGACTTTC	EEEEEEEEEEEEEEEEEEEEEEEEEEEEEEEEEEEEEEEEEEEEE	TRBV11-2*00(618.5),TRBV11-1*00(550.6)		TRBJ2-6*00(219.2)		522|534|559|0|12||60.0;531|543|568|0|12||60.0		22|45|73|22|45||115.0												TGTGCCAGCAGCCGCCAGGCCGCTGGGGCCAACGTCCTGACTTTC	36								CASSRQAAGANVLTF		:::::::::0:-5:12:::::22:-2:45:::	TLML_7_	DNA
239	CLONES_TRBTLML_7__infusion_TCR-J_Dep_TCR-V_genomic_1000_AAGACGGA_merged_2500000.txt	1256	171	0.000983047	TGTGCCAGCAGGTGGCTAGGGACGAGCGGGGAGCTGTTTTTT	EEEEEEEEEEEEEEEEEEEEEEEEEEEEEEEEEEEEEEEEEE	TRBV27*00(559.6)	TRBD1*00(25),TRBD2*00(25)	TRBJ2-2*00(174.6)		556|567|593|0|11||55.0	12|17|36|18|23||25.0;7|12|48|14|19||25.0	27|43|71|26|42||80.0												TGTGCCAGCAGGTGGCTAGGGACGAGCGGGGAGCTGTTTTTT	36								CASRWLGTSGELFF		:::::::::0:-6:11:18:0:-7:23:26:-7:42:::	TLML_7_	DNA
240	CLONES_TRBTLML_7__infusion_TCR-J_Dep_TCR-V_genomic_1000_AAGACGGA_merged_2500000.txt	1259	171	0.000983047	TGTGCCAGCACTCAACAGGGGTTGGAGACCCAGTACTTC	EEEEEEEEEEEEEEEEEEEEEEEEEEEEEEEEEEEEEEE	TRBV6-2*00(464),TRBV6-3*00(464)	TRBD1*00(35)	TRBJ2-5*00(214.3)		516|526|553|0|10||50.0;516|526|553|0|10||50.0	15|22|36|14|21||35.0	25|40|68|24|39||75.0												TGTGCCAGCACTCAACAGGGGTTGGAGACCCAGTACTTC	36								CASTQQGLETQYF		:::::::::0:-7:10:14:-3:-2:21:24:-5:39:::	TLML_7_	DNA
241	CLONES_TRBTLML_7__infusion_TCR-J_Dep_TCR-V_genomic_1000_AAGACGGA_merged_2500000.txt	1283	169	0.000971549	TGTGCCAGCAGTTCACTGACAGGGTACCGCACCTACACCTTC	EEEEEEEEEEEEEEEEEEEEEEEEEEEEEEEEEEEEEEEEEE	TRBV6-5*00(993.5)	TRBD1*00(35)	TRBJ1-2*00(189)		519|532|556|0|13||65.0	14|21|36|17|24||35.0	30|40|68|32|42||50.0												TGTGCCAGCAGTTCACTGACAGGGTACCGCACCTACACCTTC	36								CASSSLTGYRTYTF		:::::::::0:-4:13:17:-2:-3:24:32:-10:42:::	TLML_7_	DNA
242	CLONES_TRBTLML_7__infusion_TCR-J_Dep_TCR-V_genomic_1000_AAGACGGA_merged_2500000.txt	1295	169	0.000971549	TGCAGTGCTAGAGGCGGGGTAGGCTACACCTTC	EEEEEEEEEEEEEEEEEEEEEEEEEEEEEEEEE	TRBV20-1*00(916.6)	TRBD2*00(25)	TRBJ1-2*00(143.7)		759|772|793|0|13||65.0	23|28|48|13|18||25.0	28|40|68|21|33||60.0												TGCAGTGCTAGAGGCGGGGTAGGCTACACCTTC	36								CSARGGVGYTF		:::::::::0:-1:13:13:-7:-4:18:21:-8:33:::	TLML_7_	DNA
243	CLONES_TRBTLML_7__infusion_TCR-J_Dep_TCR-V_genomic_1000_AAGACGGA_merged_2500000.txt	1300	168	0.0009658	TGTGCCAGCAGCCTTAGTATAGGTGCGTTCTATGGCTACACCTTC	EEEEEEEEEEEEEEEEEEEEEEEEEEEEEEEEEEEEEEEEEEEEE	TRBV7-2*00(472.5)		TRBJ1-2*00(219)		580|592|617|0|12||60.0		24|40|68|29|45||80.0												TGTGCCAGCAGCCTTAGTATAGGTGCGTTCTATGGCTACACCTTC	36								CASSLSIGAFYGYTF		:::::::::0:-5:12:::::29:-4:45:::	TLML_7_	DNA
244	CLONES_TRBTLML_7__infusion_TCR-J_Dep_TCR-V_genomic_1000_AAGACGGA_merged_2500000.txt	1303	168	0.0009658	TGTGCCAGCAGTTACGCGGGACACCTCAATGAGCAGTTCTTC	EEEEEEEEEEEEEEEEEEEEEEEEEEEEEEEEEEEEEEEEEE	TRBV6-5*00(229.1),TRBV6-6*00(229.1),TRBV6-1*00(214.1),TRBV6-3*00(213.1),TRBV6-8*00(205.3)	TRBD1*00(35),TRBD2*00(30)	TRBJ2-1*00(219.1)		519|534|556|0|15||75.0;516|531|553|0|15||75.0;516|528|553|0|12||60.0;516|531|553|0|15||75.0;512|527|549|0|15||75.0	11|18|36|16|23||35.0;15|21|48|16|22||30.0	26|42|70|26|42||80.0												TGTGCCAGCAGTTACGCGGGACACCTCAATGAGCAGTTCTTC	36								CASSYAGHLNEQFF		:::::::::0:-2:15:16:1:-6:23:26:-6:42:::	TLML_7_	DNA
245	CLONES_TRBTLML_7__infusion_TCR-J_Dep_TCR-V_genomic_1000_AAGACGGA_merged_2500000.txt	1309	168	0.0009658	TGTGGGGCGGGGACGGGTTATGGCTACACCTTC	EEEEEEEEEEEEEEEEEEEEEEEEEEEEEEEEE	TRBV25-1*00(822)	TRBD1*00(25),TRBD2*00(25)	TRBJ1-2*00(149.6)		551|555|588|0|4||20.0	12|17|36|9|14||25.0;16|21|48|9|14||25.0	25|40|68|18|33||75.0												TGTGGGGCGGGGACGGGTTATGGCTACACCTTC	36								CGAGTGYGYTF		:::::::::0:-13:4:9:0:-7:14:18:-5:33:::	TLML_7_	DNA
246	CLONES_TRBTLML_7__infusion_TCR-J_Dep_TCR-V_genomic_1000_AAGACGGA_merged_2500000.txt	1312	167	0.000960052	TGTGCCAGCAGTGAGACACAGGGTGGATTTGGCCAAGAGACCCAGTACTTC	EEEEEEEEEEEEEEEEEEEEEEEEEEEEEEEEEEEEEEEEEEEEEEEEEEE	TRBV25-1*00(1174.3)	TRBD1*00(30)	TRBJ2-5*00(229.4)		551|565|588|0|14||70.0	15|21|36|17|23||30.0	21|40|68|32|51||95.0												TGTGCCAGCAGTGAGACACAGGGTGGATTTGGCCAAGAGACCCAGTACTTC	36								CASSETQGGFGQETQYF		:::::::::0:-3:14:17:-3:-3:23:32:-1:51:::	TLML_7_	DNA
247	CLONES_TRBTLML_7__infusion_TCR-J_Dep_TCR-V_genomic_1000_AAGACGGA_merged_2500000.txt	1313	167	0.000960052	TGTGCCAGCAGCTTCAGGAGGGGGGAGGACAATGAGCAGTTCTTC	EEEEEEEEEEEEEEEEEEEEEEEEEEEEEEEEEEEEEEEEEEEEE	TRBV5-5*00(408.5),TRBV5-6*00(387.2),TRBV5-7*00(374)	TRBD1*00(30),TRBD2*00(30)	TRBJ2-1*00(225.8)		549|563|585|0|14||70.0;550|564|586|0|14||70.0;551|565|587|0|14||70.0	17|23|36|18|24||30.0;25|31|48|22|28||30.0	25|42|70|28|45||85.0												TGTGCCAGCAGCTTCAGGAGGGGGGAGGACAATGAGCAGTTCTTC	36								CASSFRRGEDNEQFF		:::::::::0:-2:14:18:-5:-1:24:28:-5:45:::	TLML_7_	DNA
248	CLONES_TRBTLML_7__infusion_TCR-J_Dep_TCR-V_genomic_1000_AAGACGGA_merged_2500000.txt	1315	167	0.000960052	TGTGCCAGCAGCCTACTCTTCCGTAATTCACCCCTCCACTTT	EEEEEEEEEEEEEEEEEEEEEEEEEEEEEEEEEEEEEEEEEE	TRBV5-4*00(794.9)		TRBJ1-6*00(218.4)		549|561|585|0|12||60.0		26|45|73|23|42||95.0												TGTGCCAGCAGCCTACTCTTCCGTAATTCACCCCTCCACTTT	36								CASSLLFRNSPLHF		:::::::::0:-4:12:::::23:-6:42:::	TLML_7_	DNA
249	CLONES_TRBTLML_7__infusion_TCR-J_Dep_TCR-V_genomic_1000_AAGACGGA_merged_2500000.txt	1317	167	0.000960052	TGTGCCTGGAACCTGCCGGGGGGAGTAGAAGCTTTCTTT	EEEEEEEEEEEEEEEEEEEEEEEEEEEEEEEEEEEEEEE	TRBV30*00(218.8)	TRBD1*00(25),TRBD2*00(25)	TRBJ1-1*00(199.5)		787|797|821|0|10||50.0	10|15|36|15|20||25.0;14|19|48|15|20||25.0	28|40|68|27|39||60.0												TGTGCCTGGAACCTGCCGGGGGGAGTAGAAGCTTTCTTT	36								CAWNLPGGVEAFF		:::::::::0:-4:10:15:2:-9:20:27:-8:39:::	TLML_7_	DNA
250	CLONES_TRBTLML_7__infusion_TCR-J_Dep_TCR-V_genomic_1000_AAGACGGA_merged_2500000.txt	1318	167	0.000960052	TGTGCCAGCAGCGACTTGTTGTCCGCCACGGCTTTCTTT	EEEEEEEEEEEEEEEEEEEEEEEEEEEEEEEEEEEEEEE	TRBV6-1*00(727.4)	TRBD1*00(25)	TRBJ1-1*00(149.3)		516|527|553|0|11||55.0	6|11|36|19|24||25.0	31|40|68|30|39||45.0												TGTGCCAGCAGCGACTTGTTGTCCGCCACGGCTTTCTTT	36								CASSDLLSATAFF		:::::::::0:-6:11:19:6:-13:24:30:-11:39:::	TLML_7_	DNA
251	CLONES_TRBTLML_7__infusion_TCR-J_Dep_TCR-V_genomic_1000_AAGACGGA_merged_2500000.txt	1320	167	0.000960052	TGTGCCAGCAGTTACCCAACTCAGCCCCAGCATTTT	EEEEEEEEEEEEEEEEEEEEEEEEEEEEEEEEEEEE	TRBV6-3*00(472.5),TRBV6-2*00(471.3)		TRBJ1-5*00(219.5)		516|531|553|0|15||75.0;516|531|553|0|15||75.0		26|42|70|20|36||80.0												TGTGCCAGCAGTTACCCAACTCAGCCCCAGCATTTT	36								CASSYPTQPQHF		:::::::::0:-2:15:::::20:-6:36:::	TLML_7_	DNA
252	CLONES_TRBTLML_7__infusion_TCR-J_Dep_TCR-V_genomic_1000_AAGACGGA_merged_2500000.txt	1322	166	0.000954303	TGCGCCAGCAGCCTATTATCTACCGGGACTAGCGCTTACAATGAGCAGTTCTTC	EEEEEEEEEEEEEEEEEEEEEEEEEEEEEEEEEEEEEEEEEEEEEEEEEEEEEE	TRBV4-1*00(918.4)	TRBD2*00(60)	TRBJ2-1*00(229.5)		537|550|574|0|13||65.0	14|26|48|22|34||60.0	24|42|70|36|54||90.0												TGCGCCAGCAGCCTATTATCTACCGGGACTAGCGCTTACAATGAGCAGTTCTTC	36								CASSLLSTGTSAYNEQFF		:::::::::0:-4:13:22:2:-6:34:36:-4:54:::	TLML_7_	DNA
253	CLONES_TRBTLML_7__infusion_TCR-J_Dep_TCR-V_genomic_1000_AAGACGGA_merged_2500000.txt	1323	166	0.000954303	TGTGCCAGCAGCTGTTAAAGGGGCTAGCCAAAAACATTCAGTACTTC	EEEEEEEEEEEEEEEEEEEEEEEEEEEEEEEEEEEEEEEEEEEEEEE	TRBV7-3*00(515.4)		TRBJ2-4*00(269.5)		540|553|577|0|13||65.0		16|42|70|21|47||130.0												TGTGCCAGCAGCTGTTAAAGGGGCTAGCCAAAAACATTCAGTACTTC	36								CASSC*RG_AKNIQYF		:::::::::0:-4:13:::::21:4:47:::	TLML_7_	DNA
254	CLONES_TRBTLML_7__infusion_TCR-J_Dep_TCR-V_genomic_1000_AAGACGGA_merged_2500000.txt	1327	166	0.000954303	TGCAGTGCTAGGGCTGGACAGCCGAACACTGAAGCTTTCTTT	EEEEEEEEEEEEEEEEEEEEEEEEEEEEEEEEEEEEEEEEEE	TRBV20-1*00(547.8)	TRBD1*00(30)	TRBJ1-1*00(235.5)		759|770|793|0|11||55.0	13|19|36|15|21||30.0	21|40|68|23|42||95.0												TGCAGTGCTAGGGCTGGACAGCCGAACACTGAAGCTTTCTTT	36								CSARAGQPNTEAFF		:::::::::0:-3:11:15:-1:-5:21:23:-1:42:::	TLML_7_	DNA
255	CLONES_TRBTLML_7__infusion_TCR-J_Dep_TCR-V_genomic_1000_AAGACGGA_merged_2500000.txt	1330	166	0.000954303	TGTGCCAGCAGTCGGACAGCTAACTATGGCTACACCTTC	EEEEEEEEEEEEEEEEEEEEEEEEEEEEEEEEEEEEEEE	TRBV6-2*00(643.7),TRBV6-3*00(643.7)		TRBJ1-2*00(249.8)		516|528|553|0|12||60.0;516|528|553|0|12||60.0		18|40|68|17|39||110.0												TGTGCCAGCAGTCGGACAGCTAACTATGGCTACACCTTC	36								CASSRTANYGYTF		:::::::::0:-5:12:::::17:2:39:::	TLML_7_	DNA
256	CLONES_TRBTLML_7__infusion_TCR-J_Dep_TCR-V_genomic_1000_AAGACGGA_merged_2500000.txt	1337	165	0.000948554	TGTGCCAGCAGTCGACGAGAGTGTTTTCTACGAGCAGTACTTC	EEEEEEEEEEEEEEEEEEEEEEEEEEEEEEEEEEEEEEEEEEE	TRBV12-3*00(691.5),TRBV12-4*00(691.5)		TRBJ2-7*00(219.2)		530|542|567|0|12||60.0;530|542|567|0|12||60.0		23|39|67|27|43||80.0												TGTGCCAGCAGTCGACGAGAGTGTTTTCTACGAGCAGTACTTC	36								CASSRRE_VFYEQYF		:::::::::0:-5:12:::::27:-3:43:::	TLML_7_	DNA
257	CLONES_TRBTLML_7__infusion_TCR-J_Dep_TCR-V_genomic_1000_AAGACGGA_merged_2500000.txt	1339	165	0.000948554	TGTGCCAGCAGCTTGGAAACTGGGTCCACTGAAGCTTTCTTT	EEEEEEEEEEEEEEEEEEEEEEEEEEEEEEEEEEEEEEEEEE	TRBV5-8*00(993.2)		TRBJ1-1*00(174.8)		551|567|587|0|16||80.0		24|40|68|26|42||80.0												TGTGCCAGCAGCTTGGAAACTGGGTCCACTGAAGCTTTCTTT	36								CASSLETGSTEAFF		:::::::::0:0:16:::::26:-4:42:::	TLML_7_	DNA
258	CLONES_TRBTLML_7__infusion_TCR-J_Dep_TCR-V_genomic_1000_AAGACGGA_merged_2500000.txt	1350	164	0.000942805	TGTGCCAGCAGCGTCCATGGGGGTGTGAACACTGAAGCTTTCTTT	EEEEEEEEEEEEEEEEEEEEEEEEEEEEEEEEEEEEEEEEEEEEE	TRBV9*00(502.1)	TRBD1*00(25)	TRBJ1-1*00(239.4)		559|573|595|0|14||70.0	18|23|36|18|23||25.0	20|40|68|25|45||100.0												TGTGCCAGCAGCGTCCATGGGGGTGTGAACACTGAAGCTTTCTTT	36								CASSVHGGVNTEAFF		:::::::::0:-2:14:18:-6:-1:23:25:0:45:::	TLML_7_	DNA
259	CLONES_TRBTLML_7__infusion_TCR-J_Dep_TCR-V_genomic_1000_AAGACGGA_merged_2500000.txt	1354	164	0.000942805	TGTGCCAGCAGCCTGGACAGGGAATAACTGAAGCTTTCTTT	EEEEEEEEEEEEEEEEEEEEEEEEEEEEEEEEEEEEEEEEE	TRBV12-1*00(1216.2)	TRBD1*00(40)	TRBJ1-1*00(188.8)		526|538|563|0|12||60.0	13|21|36|14|22||40.0	25|40|68|26|41||75.0												TGTGCCAGCAGCCTGGACAGGGAATAACTGAAGCTTTCTTT	36								CASSLDR_ITEAFF		:::::::::0:-5:12:14:-1:-3:22:26:-5:41:::	TLML_7_	DNA
260	CLONES_TRBTLML_7__infusion_TCR-J_Dep_TCR-V_genomic_1000_AAGACGGA_merged_2500000.txt	1357	164	0.000942805	TGCAGTGCCCTAGCGGGGAAAGAGACCCAGTACTTC	EEEEEEEEEEEEEEEEEEEEEEEEEEEEEEEEEEEE	TRBV20-1*00(931.1)	TRBD2*00(40)	TRBJ2-5*00(224.6)		759|767|793|0|8||40.0	20|28|48|9|17||40.0	23|40|68|19|36||85.0												TGCAGTGCCCTAGCGGGGAAAGAGACCCAGTACTTC	36								CSALAGKETQYF		:::::::::0:-6:8:9:-4:-4:17:19:-3:36:::	TLML_7_	DNA
261	CLONES_TRBTLML_7__infusion_TCR-J_Dep_TCR-V_genomic_1000_AAGACGGA_merged_2500000.txt	1359	163	0.000937056	TGTGCCAGCAGTTTTTCCCCGGACAGGGCGGGGAGGAGACCCAGTACTTC	EEEEEEEEEEEEEEEEEEEEEEEEEEEEEEEEEEEEEEEEEEEEEEEEEE	TRBV6-2*00(603.7),TRBV6-3*00(603.7)	TRBD1*00(49)	TRBJ2-5*00(210.4)		516|529|553|0|13||65.0;516|529|553|0|13||65.0	8|21|36|15|28|SG12C|49.0	25|40|68|35|50||75.0												TGTGCCAGCAGTTTTTCCCCGGACAGGGCGGGGAGGAGACCCAGTACTTC	36								CASSFSPD_GGEETQYF		:::::::::0:-4:13:15:4:-3:28:35:-5:50:::	TLML_7_	DNA
262	CLONES_TRBTLML_7__infusion_TCR-J_Dep_TCR-V_genomic_1000_AAGACGGA_merged_2500000.txt	1365	163	0.000937056	TGCGCCAGCCGACTAGCGGGAGGGCCATACAATGAGCAGTTCTTC	EEEEEEEEEEEEEEEEEEEEEEEEEEEEEEEEEEEEEEEEEEEEE	TRBV10-1*00(1093.1)	TRBD2*00(80)	TRBJ2-1*00(199.3)		533|542|570|0|9||45.0	18|34|48|10|26||80.0	24|42|70|27|45||90.0												TGCGCCAGCCGACTAGCGGGAGGGCCATACAATGAGCAGTTCTTC	36								CASRLAGGPYNEQFF		:::::::::0:-8:9:10:-2:2:26:27:-4:45:::	TLML_7_	DNA
263	CLONES_TRBTLML_7__infusion_TCR-J_Dep_TCR-V_genomic_1000_AAGACGGA_merged_2500000.txt	1369	163	0.000937056	TGCGCCAGCAGCTCCCGACAGGGCGCAATGAGCAGTTCTTC	EEEEEEEEEEEEEEEEEEEEEEEEEEEEEEEEEEEEEEEEE	TRBV4-1*00(659.4)	TRBD1*00(35)	TRBJ2-1*00(179.7)		537|549|574|0|12||60.0	14|21|36|16|23||35.0	26|42|70|25|41||80.0												TGCGCCAGCAGCTCCCGACAGGGCGCAATGAGCAGTTCTTC	36								CASSSRQ_RNEQFF		:::::::::0:-5:12:16:-2:-3:23:25:-6:41:::	TLML_7_	DNA
264	CLONES_TRBTLML_7__infusion_TCR-J_Dep_TCR-V_genomic_1000_AAGACGGA_merged_2500000.txt	1370	163	0.000937056	TGTGCCAGTAGTATAGTCCTAGACACTGAAGCTTTCTTT	EEEEEEEEEEEEEEEEEEEEEEEEEEEEEEEEEEEEEEE	TRBV19*00(858.8)		TRBJ1-1*00(224.3)		559|575|596|0|16||80.0		23|40|68|22|39||85.0												TGTGCCAGTAGTATAGTCCTAGACACTGAAGCTTTCTTT	36								CASSIVLDTEAFF		:::::::::0:-1:16:::::22:-3:39:::	TLML_7_	DNA
265	CLONES_TRBTLML_7__infusion_TCR-J_Dep_TCR-V_genomic_1000_AAGACGGA_merged_2500000.txt	1371	163	0.000937056	TGCAGTGCCAATGCCGGGGTCAATCAGCCCCAGCATTTT	EEEEEEEEEEEEEEEEEEEEEEEEEEEEEEEEEEEEEEE	TRBV20-1*00(778.1)	TRBD1*00(25),TRBD2*00(25)	TRBJ1-5*00(169.7)		759|767|793|0|8||40.0	10|15|36|13|18||25.0;14|19|48|13|18||25.0	23|42|70|20|39||95.0												TGCAGTGCCAATGCCGGGGTCAATCAGCCCCAGCATTTT	36								CSANAGVNQPQHF		:::::::::0:-6:8:13:2:-9:18:20:-3:39:::	TLML_7_	DNA
266	CLONES_TRBTLML_7__infusion_TCR-J_Dep_TCR-V_genomic_1000_AAGACGGA_merged_2500000.txt	1372	163	0.000937056	TGTGCCAGCGGGGGAATGAACACTGAAGCTTTCTTT	EEEEEEEEEEEEEEEEEEEEEEEEEEEEEEEEEEEE	TRBV9*00(857.6)	TRBD1*00(25)	TRBJ1-1*00(234.9)		559|568|595|0|9||45.0	18|23|36|9|14||25.0	19|40|68|15|36||105.0												TGTGCCAGCGGGGGAATGAACACTGAAGCTTTCTTT	36								CASGGMNTEAFF		:::::::::0:-7:9:9:-6:-1:14:15:1:36:::	TLML_7_	DNA
267	CLONES_TRBTLML_7__infusion_TCR-J_Dep_TCR-V_genomic_1000_AAGACGGA_merged_2500000.txt	1374	163	0.000937056	TGTGCCAGCGGGGCTCAAGGGGGAGCTTTCTTT	EEEEEEEEEEEEEEEEEEEEEEEEEEEEEEEEE	TRBV6-3*00(724.5),TRBV6-2*00(722)	TRBD1*00(30)	TRBJ1-1*00(189.7)		516|525|553|0|9||45.0;516|525|553|0|9||45.0	17|23|36|17|23||30.0	30|40|68|23|33||50.0												TGTGCCAGCGGGGCTCAAGGGGGAGCTTTCTTT	36								CASGAQGGAFF		:::::::::0:-8:9:17:-5:-1:23:23:-10:33:::	TLML_7_	DNA
268	CLONES_TRBTLML_7__infusion_TCR-J_Dep_TCR-V_genomic_1000_AAGACGGA_merged_2500000.txt	1376	162	0.000931307	TGTGCCAGCAGCTTCACGACTAGCGGGGAGGGATACGAGCAGTACTTC	EEEEEEEEEEEEEEEEEEEEEEEEEEEEEEEEEEEEEEEEEEEEEEEE	TRBV11-1*00(653.5)	TRBD2*00(50)	TRBJ2-7*00(154.7)		531|545|568|0|14||70.0	18|28|48|17|27||50.0	24|39|67|33|48||75.0												TGTGCCAGCAGCTTCACGACTAGCGGGGAGGGATACGAGCAGTACTTC	36								CASSFTTSGEGYEQYF		:::::::::0:-3:14:17:-2:-4:27:33:-4:48:::	TLML_7_	DNA
269	CLONES_TRBTLML_7__infusion_TCR-J_Dep_TCR-V_genomic_1000_AAGACGGA_merged_2500000.txt	1380	162	0.000931307	TGCAGCGTTGAAGATAAGCTCCCCAATGAAAAACTGTTTTTT	EEEEEEEEEEEEEEEEEEEEEEEEEEEEEEEEEEEEEEEEEE	TRBV29-1*00(214.5)	TRBD2*00(25)	TRBJ1-4*00(227.7)		700|715|734|0|15||75.0	2|7|48|18|23||25.0	25|43|71|24|42||90.0												TGCAGCGTTGAAGATAAGCTCCCCAATGAAAAACTGTTTTTT	36								CSVEDKLPNEKLFF		:::::::::0:1:15:18:14:-25:23:24:-5:42:::	TLML_7_	DNA
270	CLONES_TRBTLML_7__infusion_TCR-J_Dep_TCR-V_genomic_1000_AAGACGGA_merged_2500000.txt	1390	162	0.000931307	TGTGCCAGCAGCCAAGGGGACGAGCAGTTCTTC	EEEEEEEEEEEEEEEEEEEEEEEEEEEEEEEEE	TRBV14*00(414)	TRBD1*00(25),TRBD2*00(25)	TRBJ2-1*00(199.2)		516|532|553|0|16||80.0	12|17|36|16|21||25.0;16|21|48|16|21||25.0	30|42|70|21|33||60.0												TGTGCCAGCAGCCAAGGGGACGAGCAGTTCTTC	36								CASSQGDEQFF		:::::::::0:-1:16:16:0:-7:21:21:-10:33:::	TLML_7_	DNA
271	CLONES_TRBTLML_7__infusion_TCR-J_Dep_TCR-V_genomic_1000_AAGACGGA_merged_2500000.txt	1393	161	0.000925559	TGTGCCAGAAGCCTAACAGGGGGAAAACACTGAAGCTTTCTTT	EEEEEEEEEEEEEEEEEEEEEEEEEEEEEEEEEEEEEEEEEEE	TRBV5-3*00(1067.4)	TRBD1*00(40)	TRBJ1-1*00(164.7)		551|563|587|0|12||60.0	15|23|36|15|23||40.0	22|40|68|25|43||90.0												TGTGCCAGAAGCCTAACAGGGGGAAAACACTGAAGCTTTCTTT	36								CARSLTG_ENTEAFF		:::::::::0:-4:12:15:-3:-1:23:25:-2:43:::	TLML_7_	DNA
272	CLONES_TRBTLML_7__infusion_TCR-J_Dep_TCR-V_genomic_1000_AAGACGGA_merged_2500000.txt	1394	161	0.000925559	TGTGCCAGTAAATCTAGCGGGGACACAGATACGCAGTATTTT	EEEEEEEEEEEEEEEEEEEEEEEEEEEEEEEEEEEEEEEEEE	TRBV19*00(244.2)	TRBD2*00(40)	TRBJ2-3*00(234.6)		559|569|596|0|10||50.0	20|28|48|13|21||40.0	22|41|69|23|42||95.0												TGTGCCAGTAAATCTAGCGGGGACACAGATACGCAGTATTTT	36								CASKSSGDTDTQYF		:::::::::0:-7:10:13:-4:-4:21:23:-2:42:::	TLML_7_	DNA
273	CLONES_TRBTLML_7__infusion_TCR-J_Dep_TCR-V_genomic_1000_AAGACGGA_merged_2500000.txt	1397	161	0.000925559	TGCAGTGCTAGAGACGGAGGGCTTTACGAGCAGTACTTC	EEEEEEEEEEEEEEEEEEEEEEEEEEEEEEEEEEEEEEE	TRBV20-1*00(896)	TRBD2*00(35)	TRBJ2-7*00(213.8)		759|773|793|0|14||70.0	26|33|48|15|22||35.0	24|39|67|24|39||75.0												TGCAGTGCTAGAGACGGAGGGCTTTACGAGCAGTACTTC	36								CSARDGGLYEQYF		:::::::::0:0:14:15:-10:1:22:24:-4:39:::	TLML_7_	DNA
274	CLONES_TRBTLML_7__infusion_TCR-J_Dep_TCR-V_genomic_1000_AAGACGGA_merged_2500000.txt	1403	160	0.00091981	TGTGCCAGCAGTTGGACAGGCGAAACCTTCTATGGCTACACCTTC	EEEEEEEEEEEEEEEEEEEEEEEEEEEEEEEEEEEEEEEEEEEEE	TRBV28*00(727.9)	TRBD1*00(35)	TRBJ1-2*00(164.8)		564|577|601|0|13||65.0	13|20|36|13|20||35.0	24|40|68|29|45||80.0												TGTGCCAGCAGTTGGACAGGCGAAACCTTCTATGGCTACACCTTC	36								CASSWTGETFYGYTF		:::::::::0:-4:13:13:-1:-4:20:29:-4:45:::	TLML_7_	DNA
275	CLONES_TRBTLML_7__infusion_TCR-J_Dep_TCR-V_genomic_1000_AAGACGGA_merged_2500000.txt	1404	160	0.00091981	TGTGCCAGCAGCGGCCGGGACTAGACTACAATGAGCAGTTCTTC	EEEEEEEEEEEEEEEEEEEEEEEEEEEEEEEEEEEEEEEEEEEE	TRBV21-1*00(422.7)	TRBD2*00(50)	TRBJ2-1*00(233.2)		544|556|581|0|12||60.0	14|24|48|14|24||50.0	23|42|70|25|44||95.0												TGTGCCAGCAGCGGCCGGGACTAGACTACAATGAGCAGTTCTTC	36								CASSGRD_DYNEQFF		:::::::::0:-5:12:14:2:-8:24:25:-3:44:::	TLML_7_	DNA
276	CLONES_TRBTLML_7__infusion_TCR-J_Dep_TCR-V_genomic_1000_AAGACGGA_merged_2500000.txt	1415	159	0.000914061	TGTGCCAGCAGCCAAGATGAGGTAGACCGACTAGAGAACACTGAAGCTTTCTTT	EEEEEEEEEEEEEEEEEEEEEEEEEEEEEEEEEEEEEEEEEEEEEEEEEEEEEE	TRBV3-2*00(862.3)	TRBD2*00(30)	TRBJ1-1*00(234.5)		543|561|580|0|18||90.0	18|24|48|28|34||30.0	21|40|68|35|54||95.0												TGTGCCAGCAGCCAAGATGAGGTAGACCGACTAGAGAACACTGAAGCTTTCTTT	36								CASSQDEVDRLENTEAFF		:::::::::0:1:18:28:-2:-8:34:35:-1:54:::	TLML_7_	DNA
277	CLONES_TRBTLML_7__infusion_TCR-J_Dep_TCR-V_genomic_1000_AAGACGGA_merged_2500000.txt	1416	159	0.000914061	TGCAGTGCTAGAGATCGTACCGACAGGTCCGGAAATACAATGAGCAGTTCTTC	EEEEEEEEEEEEEEEEEEEEEEEEEEEEEEEEEEEEEEEEEEEEEEEEEEEEE	TRBV20-1*00(448.4)	TRBD1*00(30)	TRBJ2-1*00(229.7)		759|775|793|0|16||80.0	14|20|36|21|27||30.0	24|42|70|35|53||90.0												TGCAGTGCTAGAGATCGTACCGACAGGTCCGGAAATACAATGAGCAGTTCTTC	36								CSARDRTDR_RKYNEQFF		:::::::::0:2:16:21:-2:-4:27:35:-4:53:::	TLML_7_	DNA
278	CLONES_TRBTLML_7__infusion_TCR-J_Dep_TCR-V_genomic_1000_AAGACGGA_merged_2500000.txt	1424	159	0.000914061	TGTGCCAGCAGTTACTCCTTATTAAATGAGCAGTTCTTC	EEEEEEEEEEEEEEEEEEEEEEEEEEEEEEEEEEEEEEE	TRBV6-2*00(234.7),TRBV6-3*00(234.7),TRBV6-5*00(218.7),TRBV6-6*00(218.7)		TRBJ2-1*00(214.8)		516|533|553|0|17||85.0;516|533|553|0|17||85.0;519|536|556|0|17||85.0;516|533|553|0|17||85.0		27|42|70|24|39||75.0												TGTGCCAGCAGTTACTCCTTATTAAATGAGCAGTTCTTC	36								CASSYSLLNEQFF		:::::::::0:0:17:::::24:-7:39:::	TLML_7_	DNA
279	CLONES_TRBTLML_7__infusion_TCR-J_Dep_TCR-V_genomic_1000_AAGACGGA_merged_2500000.txt	1433	158	0.000908312	TGTGCCAGCAGCAAACCCGAAGGCGGGGGCTGGAAACACCATATATTTT	EEEEEEEEEEEEEEEEEEEEEEEEEEEEEEEEEEEEEEEEEEEEEEEEE	TRBV21-1*00(443.8)	TRBD1*00(25),TRBD2*00(25)	TRBJ1-3*00(240)		544|559|581|0|15||75.0	18|23|36|24|29||25.0;23|28|48|22|27||25.0	22|42|70|29|49||100.0												TGTGCCAGCAGCAAACCCGAAGGCGGGGGCTGGAAACACCATATATTTT	36								CASSKPEG_GAGNTIYF		:::::::::0:-2:15:24:-6:-1:29:29:-2:49:::	TLML_7_	DNA
280	CLONES_TRBTLML_7__infusion_TCR-J_Dep_TCR-V_genomic_1000_AAGACGGA_merged_2500000.txt	1435	158	0.000908312	TGTGCCAGCAGTGAAGCACAGGGGTCCTACAATGAGCAGTTCTTC	EEEEEEEEEEEEEEEEEEEEEEEEEEEEEEEEEEEEEEEEEEEEE	TRBV2*00(870)	TRBD1*00(35)	TRBJ2-1*00(204.7)		518|535|555|0|17||85.0	15|22|36|17|24||35.0	21|42|70|24|45||105.0												TGTGCCAGCAGTGAAGCACAGGGGTCCTACAATGAGCAGTTCTTC	36								CASSEAQGSYNEQFF		:::::::::0:0:17:17:-3:-2:24:24:-1:45:::	TLML_7_	DNA
281	CLONES_TRBTLML_7__infusion_TCR-J_Dep_TCR-V_genomic_1000_AAGACGGA_merged_2500000.txt	1436	158	0.000908312	TGTGCCAGCAGCCCGGAACCTCTGAGGGATGAAAAACTGTTTTTT	EEEEEEEEEEEEEEEEEEEEEEEEEEEEEEEEEEEEEEEEEEEEE	TRBV14*00(561.1)	TRBD2*00(25)	TRBJ1-4*00(224.1)		516|529|553|0|13||65.0	27|32|48|23|28||25.0	26|43|71|28|45||85.0												TGTGCCAGCAGCCCGGAACCTCTGAGGGATGAAAAACTGTTTTTT	36								CASSPEPLRDEKLFF		:::::::::0:-4:13:23:-11:0:28:28:-6:45:::	TLML_7_	DNA
282	CLONES_TRBTLML_7__infusion_TCR-J_Dep_TCR-V_genomic_1000_AAGACGGA_merged_2500000.txt	1439	158	0.000908312	TGTGCCAGTAGTACGACAGGACCTGACACTGAAGCTTTCTTT	EEEEEEEEEEEEEEEEEEEEEEEEEEEEEEEEEEEEEEEEEE	TRBV19*00(1122.5)	TRBD1*00(30)	TRBJ1-1*00(224.3)		559|572|596|0|13||65.0	14|20|36|14|20||30.0	23|40|68|25|42||85.0												TGTGCCAGTAGTACGACAGGACCTGACACTGAAGCTTTCTTT	36								CASSTTGPDTEAFF		:::::::::0:-4:13:14:-2:-4:20:25:-3:42:::	TLML_7_	DNA
283	CLONES_TRBTLML_7__infusion_TCR-J_Dep_TCR-V_genomic_1000_AAGACGGA_merged_2500000.txt	1443	158	0.000908312	TGTGCCAGCAGCTCCTTGGACGGGAACATTCAGTACTTC	EEEEEEEEEEEEEEEEEEEEEEEEEEEEEEEEEEEEEEE	TRBV9*00(766)		TRBJ2-4*00(211.1)		559|571|595|0|12||60.0		27|42|70|24|39||75.0												TGTGCCAGCAGCTCCTTGGACGGGAACATTCAGTACTTC	36								CASSSLDGNIQYF		:::::::::0:-4:12:::::24:-7:39:::	TLML_7_	DNA
284	CLONES_TRBTLML_7__infusion_TCR-J_Dep_TCR-V_genomic_1000_AAGACGGA_merged_2500000.txt	1452	158	0.000908312	TGCGCCCAGGAGGGGGCTACACCTTC	EEEEEEEEEEEEEEEEEEEEEEEEEE	TRBV23-1*00(1256.4)	TRBD2*00(30)	TRBJ1-2*00(164.5)		580|586|617|0|6||30.0	26|32|48|8|14||30.0	28|40|68|14|26||60.0												TGCGCCCAGGAGGGGGCTACACCTTC	36								CAQE_GYTF		:::::::::0:-11:6:8:-10:0:14:14:-8:26:::	TLML_7_	DNA
285	CLONES_TRBTLML_7__infusion_TCR-J_Dep_TCR-V_genomic_1000_AAGACGGA_merged_2500000.txt	1454	158	0.000908312	TGTGCCAGCTCACCACCGCAGGG	EEEEEEEEEEEEEEEEEEEEEEE	TRBV18*00(768.9)	TRBD1*00(25)	TRBJ1-5*00(123.7)		702|720|739|0|18||90.0	16|21|36|18|23||25.0	42|42|70|23|23||0.0												TGTGCCAGCTCACCACCGCAGGG	36								CASS_TAG		:::::::::0:1:18:18:-4:-3:23:23:-22:23:::	TLML_7_	DNA
286	CLONES_TRBTLML_7__infusion_TCR-J_Dep_TCR-V_genomic_1000_AAGACGGA_merged_2500000.txt	1464	157	0.000902563	TGTGCCAGACTGAAGAGACCCAGTACTTC	EEEEEEEEEEEEEEEEEEEEEEEEEEEEE	TRBV7-3*00(597.3)		TRBJ2-5*00(224.4)		540|548|577|0|8||40.0		23|40|68|12|29||85.0												TGTGCCAGACTGAAGAGACCCAGTACTTC	36								CARLK_TQYF		:::::::::0:-9:8:::::12:-3:29:::	TLML_7_	DNA
287	CLONES_TRBTLML_7__infusion_TCR-J_Dep_TCR-V_genomic_1000_AAGACGGA_merged_2500000.txt	1468	156	0.000896815	TGCAGTGCTAGGGTTCCGGGGGATTACACCGGGGAGCTGTTTTTT	EEEEEEEEEEEEEEEEEEEEEEEEEEEEEEEEEEEEEEEEEEEEE	TRBV20-1*00(991)	TRBD1*00(25),TRBD2*00(25)	TRBJ2-2*00(239.9)		759|770|793|0|11||55.0	10|15|36|15|20||25.0;14|19|48|15|20||25.0	23|43|71|25|45||100.0												TGCAGTGCTAGGGTTCCGGGGGATTACACCGGGGAGCTGTTTTTT	36								CSARVPGDYTGELFF		:::::::::0:-3:11:15:2:-9:20:25:-3:45:::	TLML_7_	DNA
288	CLONES_TRBTLML_7__infusion_TCR-J_Dep_TCR-V_genomic_1000_AAGACGGA_merged_2500000.txt	1477	156	0.000896815	TGTGCCAGCAGCCCCGGACAGAACTATGGCTACACCTTC	EEEEEEEEEEEEEEEEEEEEEEEEEEEEEEEEEEEEEEE	TRBV5-5*00(377.9),TRBV5-6*00(360.4),TRBV5-7*00(337.6)	TRBD1*00(30)	TRBJ1-2*00(233)		549|561|585|0|12||60.0;550|562|586|0|12||60.0;551|563|587|0|12||60.0	13|19|36|15|21||30.0	22|40|68|21|39||90.0												TGTGCCAGCAGCCCCGGACAGAACTATGGCTACACCTTC	36								CASSPGQNYGYTF		:::::::::0:-4:12:15:-1:-5:21:21:-2:39:::	TLML_7_	DNA
289	CLONES_TRBTLML_7__infusion_TCR-J_Dep_TCR-V_genomic_1000_AAGACGGA_merged_2500000.txt	1478	156	0.000896815	TGTGCCAGCAGGGGTACAGGGGGAGATACGCAGTATTTT	EEEEEEEEEEEEEEEEEEEEEEEEEEEEEEEEEEEEEEE	TRBV6-5*00(873.3)	TRBD1*00(40)	TRBJ2-3*00(164.4)		519|530|556|0|11||55.0	15|23|36|15|23||40.0	25|41|69|23|39||80.0												TGTGCCAGCAGGGGTACAGGGGGAGATACGCAGTATTTT	36								CASRGTGGDTQYF		:::::::::0:-6:11:15:-3:-1:23:23:-5:39:::	TLML_7_	DNA
290	CLONES_TRBTLML_7__infusion_TCR-J_Dep_TCR-V_genomic_1000_AAGACGGA_merged_2500000.txt	1480	156	0.000896815	TGTGCCAGCAGCGCGGACAGTGAAAAACTGTTTTTT	EEEEEEEEEEEEEEEEEEEEEEEEEEEEEEEEEEEE	TRBV7-6*00(963.4)	TRBD1*00(30)	TRBJ1-4*00(219.7)		576|588|613|0|12||60.0	13|19|36|14|20||30.0	27|43|71|20|36||80.0												TGTGCCAGCAGCGCGGACAGTGAAAAACTGTTTTTT	36								CASSADSEKLFF		:::::::::0:-5:12:14:-1:-5:20:20:-7:36:::	TLML_7_	DNA
291	CLONES_TRBTLML_7__infusion_TCR-J_Dep_TCR-V_genomic_1000_AAGACGGA_merged_2500000.txt	1483	155	0.000891066	TGTGCCAGCAGCGTAGGCGGAGGGGCGAACACCGGGGAGCTGTTTTTT	EEEEEEEEEEEEEEEEEEEEEEEEEEEEEEEEEEEEEEEEEEEEEEEE	TRBV9*00(444)	TRBD2*00(30)	TRBJ2-2*00(259.6)		559|575|595|0|16||80.0	26|32|48|18|24||30.0	19|43|71|24|48||120.0												TGTGCCAGCAGCGTAGGCGGAGGGGCGAACACCGGGGAGCTGTTTTTT	36								CASSVGGGANTGELFF		:::::::::0:0:16:18:-10:0:24:24:1:48:::	TLML_7_	DNA
292	CLONES_TRBTLML_7__infusion_TCR-J_Dep_TCR-V_genomic_1000_AAGACGGA_merged_2500000.txt	1493	155	0.000891066	TGTGCCAGCAGTCCAGGGTGGGCTGAAGCTTTCTTT	EEEEEEEEEEEEEEEEEEEEEEEEEEEEEEEEEEEE	TRBV25-1*00(552.3)	TRBD1*00(25)	TRBJ1-1*00(209.7)		551|563|588|0|12||60.0	16|21|36|13|18||25.0	26|40|68|22|36||70.0												TGTGCCAGCAGTCCAGGGTGGGCTGAAGCTTTCTTT	36								CASSPGWAEAFF		:::::::::0:-5:12:13:-4:-3:18:22:-6:36:::	TLML_7_	DNA
293	CLONES_TRBTLML_7__infusion_TCR-J_Dep_TCR-V_genomic_1000_AAGACGGA_merged_2500000.txt	1494	155	0.000891066	TGTGCCAGCAGTCAATTAAATGAGCAGTTCTTC	EEEEEEEEEEEEEEEEEEEEEEEEEEEEEEEEE	TRBV12-3*00(1191.9),TRBV12-4*00(1157.9)		TRBJ2-1*00(189.3)		530|542|567|0|12||60.0;530|542|567|0|12||60.0		27|42|70|18|33||75.0												TGTGCCAGCAGTCAATTAAATGAGCAGTTCTTC	36								CASSQLNEQFF		:::::::::0:-5:12:::::18:-7:33:::	TLML_7_	DNA
294	CLONES_TRBTLML_7__infusion_TCR-J_Dep_TCR-V_genomic_1000_AAGACGGA_merged_2500000.txt	1495	155	0.000891066	TGTGCCAGCAGTAGGTACTACGAGCAGTACTTC	EEEEEEEEEEEEEEEEEEEEEEEEEEEEEEEEE	TRBV6-6*00(364.1)		TRBJ2-7*00(218.9)		516|528|553|0|12||60.0		23|39|67|17|33||80.0												TGTGCCAGCAGTAGGTACTACGAGCAGTACTTC	36								CASSRYYEQYF		:::::::::0:-5:12:::::17:-3:33:::	TLML_7_	DNA
295	CLONES_TRBTLML_7__infusion_TCR-J_Dep_TCR-V_genomic_1000_AAGACGGA_merged_2500000.txt	1502	154	0.000885317	TGTGCCAGCAGCCTTCCGGCCCCCGGCGGTTCACCCCTCCACTTT	EEEEEEEEEEEEEEEEEEEEEEEEEEEEEEEEEEEEEEEEEEEEE	TRBV11-1*00(449.6)	TRBD1*00(30)	TRBJ1-6*00(218.2)		531|543|568|0|12||60.0	0|6|36|18|24||30.0	29|45|73|29|45||80.0												TGTGCCAGCAGCCTTCCGGCCCCCGGCGGTTCACCCCTCCACTTT	36								CASSLPAPGGSPLHF		:::::::::0:-5:12:18:12:-18:24:29:-9:45:::	TLML_7_	DNA
296	CLONES_TRBTLML_7__infusion_TCR-J_Dep_TCR-V_genomic_1000_AAGACGGA_merged_2500000.txt	1514	153	0.000879568	TGTGCCAGCAGCCAAGTGGTCACTGCAGGGGGAGGAAACACCATATATTTT	EEEEEEEEEEEEEEEEEEEEEEEEEEEEEEEEEEEEEEEEEEEEEEEEEEE	TRBV4-2*00(270.6),TRBV4-3*00(254.6)	TRBD1*00(35)	TRBJ1-3*00(186.1)		537|553|574|0|16||80.0;537|553|574|0|16|SC539T|64.0	16|23|36|25|32||35.0	24|42|70|33|51||90.0												TGTGCCAGCAGCCAAGTGGTCACTGCAGGGGGAGGAAACACCATATATTTT	36								CASSQVVTAGGGNTIYF		:::::::::0:-1:16:25:-4:-1:32:33:-4:51:::	TLML_7_	DNA
297	CLONES_TRBTLML_7__infusion_TCR-J_Dep_TCR-V_genomic_1000_AAGACGGA_merged_2500000.txt	1519	153	0.000879568	TGTGCCAGTAGTATCCCGGGACTCGTTAACGAGCAGTACTTC	EEEEEEEEEEEEEEEEEEEEEEEEEEEEEEEEEEEEEEEEEE	TRBV19*00(762.3)	TRBD2*00(45),TRBD1*00(40)	TRBJ2-7*00(208.9)		559|573|596|0|14||70.0	13|22|48|14|23||45.0;9|17|36|14|22||40.0	25|39|67|28|42||70.0												TGTGCCAGTAGTATCCCGGGACTCGTTAACGAGCAGTACTTC	36								CASSIPGLVNEQYF		:::::::::0:-3:14:14:3:-10:23:28:-5:42:::	TLML_7_	DNA
298	CLONES_TRBTLML_7__infusion_TCR-J_Dep_TCR-V_genomic_1000_AAGACGGA_merged_2500000.txt	1520	153	0.000879568	TGTGCCAGCAGCTTAATGCCCACCTCAGAGACCCAGTACTTC	EEEEEEEEEEEEEEEEEEEEEEEEEEEEEEEEEEEEEEEEEE	TRBV7-2*00(703.4)		TRBJ2-5*00(139.9)		580|595|617|0|15||75.0		24|40|68|26|42||80.0												TGTGCCAGCAGCTTAATGCCCACCTCAGAGACCCAGTACTTC	36								CASSLMPTSETQYF		:::::::::0:-2:15:::::26:-4:42:::	TLML_7_	DNA
299	CLONES_TRBTLML_7__infusion_TCR-J_Dep_TCR-V_genomic_1000_AAGACGGA_merged_2500000.txt	1522	153	0.000879568	TGCAGTGGCGGGGGAGGCCCCACAGATACGCAGTATTTT	EEEEEEEEEEEEEEEEEEEEEEEEEEEEEEEEEEEEEEE	TRBV20-1*00(1146.1)	TRBD2*00(30)	TRBJ2-3*00(199.2)		759|766|793|0|7||35.0	25|31|48|11|17||30.0	22|41|69|20|39||95.0												TGCAGTGGCGGGGGAGGCCCCACAGATACGCAGTATTTT	36								CSGGGGPTDTQYF		:::::::::0:-7:7:11:-9:-1:17:20:-2:39:::	TLML_7_	DNA
300	CLONES_TRBTLML_7__infusion_TCR-J_Dep_TCR-V_genomic_1000_AAGACGGA_merged_2500000.txt	1527	152	0.000873819	TGCAGTGCCAGGGGGAGGGCTAGCGGGAAAATCTCCTACGAGCAGTACTTC	EEEEEEEEEEEEEEEEEEEEEEEEEEEEEEEEEEEEEEEEEEEEEEEEEEE	TRBV20-1*00(818.2)	TRBD2*00(45)	TRBJ2-7*00(232)		759|767|793|0|8||40.0	20|29|48|19|28||45.0	20|39|67|32|51||95.0												TGCAGTGCCAGGGGGAGGGCTAGCGGGAAAATCTCCTACGAGCAGTACTTC	36								CSARGRASGKISYEQYF		:::::::::0:-6:8:19:-4:-3:28:32:0:51:::	TLML_7_	DNA
301	CLONES_TRBTLML_7__infusion_TCR-J_Dep_TCR-V_genomic_1000_AAGACGGA_merged_2500000.txt	1531	152	0.000873819	TGCAGTGCTAGGCGGGGGACAGGGAACACTGAAGCTTTCTTT	EEEEEEEEEEEEEEEEEEEEEEEEEEEEEEEEEEEEEEEEEE	TRBV20-1*00(612.2)	TRBD1*00(40)	TRBJ1-1*00(234)		759|770|793|0|11||55.0	12|20|36|15|23||40.0	21|40|68|23|42||95.0												TGCAGTGCTAGGCGGGGGACAGGGAACACTGAAGCTTTCTTT	36								CSARRGTGNTEAFF		:::::::::0:-3:11:15:0:-4:23:23:-1:42:::	TLML_7_	DNA
302	CLONES_TRBTLML_7__infusion_TCR-J_Dep_TCR-V_genomic_1000_AAGACGGA_merged_2500000.txt	1534	152	0.000873819	TGTGCCAGCAATCTGTATCAGCCCCAGCATTTT	EEEEEEEEEEEEEEEEEEEEEEEEEEEEEEEEE	TRBV27*00(1002)		TRBJ1-5*00(169.9)		556|566|593|0|10||50.0		25|42|70|16|33||85.0												TGTGCCAGCAATCTGTATCAGCCCCAGCATTTT	36								CASNLYQPQHF		:::::::::0:-7:10:::::16:-5:33:::	TLML_7_	DNA
303	CLONES_TRBTLML_7__infusion_TCR-J_Dep_TCR-V_genomic_1000_AAGACGGA_merged_2500000.txt	1536	151	0.000868071	TGTGCCAGCAACCCGGACTAGGACAGGGAACTCGCGGGTAGACGGGAACACTGAAGCTTTCTTT	EEEEEEEEEEEEEEEEEEEEEEEEEEEEEEEEEEEEEEEEEEEEEEEEEEEEEEEEEEEEEEEE	TRBV27*00(611.6)	TRBD1*00(40),TRBD2*00(35)	TRBJ1-1*00(233.9)		556|566|593|0|10||50.0	13|21|36|20|28||40.0;17|24|48|14|21||35.0	21|40|68|45|64||95.0												TGTGCCAGCAACCCGGACTAGGACAGGGAACTCGCGGGTAGACGGGAACACTGAAGCTTTCTTT	36								CASNPD*DREL_RVDGNTEAFF		:::::::::0:-7:10:20:-1:-3:28:45:-1:64:::	TLML_7_	DNA
304	CLONES_TRBTLML_7__infusion_TCR-J_Dep_TCR-V_genomic_1000_AAGACGGA_merged_2500000.txt	1540	151	0.000868071	TGTGCCAGCAGTTACTCGAATAGGGTCGGAGGCTACACCTTC	EEEEEEEEEEEEEEEEEEEEEEEEEEEEEEEEEEEEEEEEEE	TRBV6-5*00(421.4),TRBV6-6*00(369)		TRBJ1-2*00(197.6)		519|538|556|0|19||95.0;516|535|553|0|19||95.0		28|40|68|30|42||60.0												TGTGCCAGCAGTTACTCGAATAGGGTCGGAGGCTACACCTTC	36								CASSYSNRVGGYTF		:::::::::0:2:19:::::30:-8:42:::	TLML_7_	DNA
305	CLONES_TRBTLML_7__infusion_TCR-J_Dep_TCR-V_genomic_1000_AAGACGGA_merged_2500000.txt	1541	151	0.000868071	TGTGCCAGCAGCCAGAGGCACTCTTTAGAGACCCAGTACTTC	EEEEEEEEEEEEEEEEEEEEEEEEEEEEEEEEEEEEEEEEEE	TRBV3-1*00(1047.3)		TRBJ2-5*00(218.8)		543|557|580|0|14||70.0		24|40|68|26|42||80.0												TGTGCCAGCAGCCAGAGGCACTCTTTAGAGACCCAGTACTTC	36								CASSQRHSLETQYF		:::::::::0:-3:14:::::26:-4:42:::	TLML_7_	DNA
306	CLONES_TRBTLML_7__infusion_TCR-J_Dep_TCR-V_genomic_1000_AAGACGGA_merged_2500000.txt	1542	151	0.000868071	TGTGCCAGCAGTTTCAGGGGCCCAACACTGAAGCTTTCTTT	EEEEEEEEEEEEEEEEEEEEEEEEEEEEEEEEEEEEEEEEE	TRBV12-4*00(538.4),TRBV12-3*00(537.3)	TRBD1*00(30),TRBD2*00(30)	TRBJ1-1*00(228.7)		530|544|567|0|14||70.0;530|544|567|0|14||70.0	16|22|36|14|20||30.0;29|35|48|17|23||30.0	22|40|68|23|41||90.0												TGTGCCAGCAGTTTCAGGGGCCCAACACTGAAGCTTTCTTT	36								CASSFRG_NTEAFF		:::::::::0:-3:14:14:-4:-2:20:23:-2:41:::	TLML_7_	DNA
307	CLONES_TRBTLML_7__infusion_TCR-J_Dep_TCR-V_genomic_1000_AAGACGGA_merged_2500000.txt	1545	151	0.000868071	TGTGCCACGGGGAGCTCTGGAAACACCATATATTTT	EEEEEEEEEEEEEEEEEEEEEEEEEEEEEEEEEEEE	TRBV7-9*00(648.1)		TRBJ1-3*00(264.5)		556|563|593|0|7||35.0		17|42|70|11|36||125.0												TGTGCCACGGGGAGCTCTGGAAACACCATATATTTT	36								CATGSSGNTIYF		:::::::::0:-10:7:::::11:3:36:::	TLML_7_	DNA
308	CLONES_TRBTLML_7__infusion_TCR-J_Dep_TCR-V_genomic_1000_AAGACGGA_merged_2500000.txt	1548	151	0.000868071	TGTGCCAGCAGCTTTGGGGAGACCCAGTACTTC	EEEEEEEEEEEEEEEEEEEEEEEEEEEEEEEEE	TRBV5-4*00(702.7)		TRBJ2-5*00(214.1)		549|563|585|0|14||70.0		25|40|68|18|33||75.0												TGTGCCAGCAGCTTTGGGGAGACCCAGTACTTC	36								CASSFGETQYF		:::::::::0:-2:14:::::18:-5:33:::	TLML_7_	DNA
309	CLONES_TRBTLML_7__infusion_TCR-J_Dep_TCR-V_genomic_1000_AAGACGGA_merged_2500000.txt	1551	150	0.000862322	TGTGCCAGCAGCGTAGTATCGACAGGCAGCTCTGGAAACACCATATATTTT	EEEEEEEEEEEEEEEEEEEEEEEEEEEEEEEEEEEEEEEEEEEEEEEEEEE	TRBV9*00(409.3)	TRBD1*00(30)	TRBJ1-3*00(260.3)		559|575|595|0|16||80.0	14|20|36|20|26||30.0	18|42|70|27|51||120.0												TGTGCCAGCAGCGTAGTATCGACAGGCAGCTCTGGAAACACCATATATTTT	36								CASSVVSTGSSGNTIYF		:::::::::0:0:16:20:-2:-4:26:27:2:51:::	TLML_7_	DNA
310	CLONES_TRBTLML_7__infusion_TCR-J_Dep_TCR-V_genomic_1000_AAGACGGA_merged_2500000.txt	1556	150	0.000862322	TGTGCCAGCAGCCGGGACTCTCTAGGAAACACCATATATTTT	EEEEEEEEEEEEEEEEEEEEEEEEEEEEEEEEEEEEEEEEEE	TRBV6-5*00(364.5)	TRBD2*00(40),TRBD1*00(35)	TRBJ1-3*00(229.8)		519|530|556|0|11||55.0	14|22|48|11|19||40.0;10|17|36|11|18||35.0	24|42|70|24|42||90.0												TGTGCCAGCAGCCGGGACTCTCTAGGAAACACCATATATTTT	36								CASSRDSLGNTIYF		:::::::::0:-6:11:11:2:-10:19:24:-4:42:::	TLML_7_	DNA
311	CLONES_TRBTLML_7__infusion_TCR-J_Dep_TCR-V_genomic_1000_AAGACGGA_merged_2500000.txt	1557	150	0.000862322	TGTGCCAGCAGCCAAGGGGACGCCTGGAATGGCTACACCTTC	EEEEEEEEEEEEEEEEEEEEEEEEEEEEEEEEEEEEEEEEEE	TRBV3-1*00(903.3)	TRBD1*00(25),TRBD2*00(25)	TRBJ1-2*00(208.4)		543|559|580|0|16||80.0	12|17|36|16|21||25.0;16|21|48|16|21||25.0	26|40|68|28|42||70.0												TGTGCCAGCAGCCAAGGGGACGCCTGGAATGGCTACACCTTC	36								CASSQGDAWNGYTF		:::::::::0:-1:16:16:0:-7:21:28:-6:42:::	TLML_7_	DNA
312	CLONES_TRBTLML_7__infusion_TCR-J_Dep_TCR-V_genomic_1000_AAGACGGA_merged_2500000.txt	1566	149	0.000856573	TGTGCCAGCAGCCCAATTGGGGTAATCATCTCTGGGGCCAACGTCCTGACTTTC	EEEEEEEEEEEEEEEEEEEEEEEEEEEEEEEEEEEEEEEEEEEEEEEEEEEEEE	TRBV11-2*00(604.4),TRBV11-1*00(540.5),TRBV11-3*00(540.5)		TRBJ2-6*00(240)		522|534|559|0|12||60.0;531|543|568|0|12||60.0;521|533|558|0|12||60.0		20|45|73|29|54||125.0												TGTGCCAGCAGCCCAATTGGGGTAATCATCTCTGGGGCCAACGTCCTGACTTTC	36								CASSPIGVIISGANVLTF		:::::::::0:-5:12:::::29:0:54:::	TLML_7_	DNA
313	CLONES_TRBTLML_7__infusion_TCR-J_Dep_TCR-V_genomic_1000_AAGACGGA_merged_2500000.txt	1568	149	0.000856573	TGTGCTAGCACGTACGGGACTAGCGGTCTCAATGAGCAGTTCTTC	EEEEEEEEEEEEEEEEEEEEEEEEEEEEEEEEEEEEEEEEEEEEE	TRBV12-5*00(424.4)	TRBD2*00(60)	TRBJ2-1*00(219.7)		530|538|567|0|8||40.0	15|27|48|14|26||60.0	26|42|70|29|45||80.0												TGTGCTAGCACGTACGGGACTAGCGGTCTCAATGAGCAGTTCTTC	36								CASTYGTSGLNEQFF		:::::::::0:-9:8:14:1:-5:26:29:-6:45:::	TLML_7_	DNA
314	CLONES_TRBTLML_7__infusion_TCR-J_Dep_TCR-V_genomic_1000_AAGACGGA_merged_2500000.txt	1570	149	0.000856573	TGTGCCACCAGTGCAGGGACAGGGGGGTCCTACGAGCAGTACTTC	EEEEEEEEEEEEEEEEEEEEEEEEEEEEEEEEEEEEEEEEEEEEE	TRBV24-1*00(473.9)	TRBD1*00(55)	TRBJ2-7*00(209.6)		559|572|597|0|13||65.0	12|23|36|15|26||55.0	21|39|67|27|45||90.0												TGTGCCACCAGTGCAGGGACAGGGGGGTCCTACGAGCAGTACTTC	36								CATSAGTGGSYEQYF		:::::::::0:-5:13:15:0:-1:26:27:-1:45:::	TLML_7_	DNA
315	CLONES_TRBTLML_7__infusion_TCR-J_Dep_TCR-V_genomic_1000_AAGACGGA_merged_2500000.txt	1571	149	0.000856573	TGTGCCAGCAGTGCTTCAGCCCTTATGAACACTGAAGCTTTCTTT	EEEEEEEEEEEEEEEEEEEEEEEEEEEEEEEEEEEEEEEEEEEEE	TRBV6-1*00(279.7),TRBV6-6*00(256.8)	TRBD2*00(25)	TRBJ1-1*00(244.5),TRBJ1-2*00(219.5)		516|529|553|0|13||65.0;516|528|553|0|12||60.0	31|36|48|18|23||25.0	19|40|68|24|45||105.0;36|40|68|41|45|SC39T|4.0												TGTGCCAGCAGTGCTTCAGCCCTTATGAACACTGAAGCTTTCTTT	36								CASSASALMNTEAFF		:::::::::0:-4:13:18:-15:4:23:24:1:45:::	TLML_7_	DNA
316	CLONES_TRBTLML_7__infusion_TCR-J_Dep_TCR-V_genomic_1000_AAGACGGA_merged_2500000.txt	1576	149	0.000856573	TGCGCCAGCAGCGACCGGGACAGGGGTCGGGAGCAGTACTTC	EEEEEEEEEEEEEEEEEEEEEEEEEEEEEEEEEEEEEEEEEE	TRBV5-1*00(382.9)	TRBD1*00(60)	TRBJ2-7*00(199.4)		554|566|590|0|12||60.0	10|22|36|14|26||60.0	27|39|67|30|42||60.0												TGCGCCAGCAGCGACCGGGACAGGGGTCGGGAGCAGTACTTC	36								CASSDRDRGREQYF		:::::::::0:-4:12:14:2:-2:26:30:-7:42:::	TLML_7_	DNA
317	CLONES_TRBTLML_7__infusion_TCR-J_Dep_TCR-V_genomic_1000_AAGACGGA_merged_2500000.txt	1584	148	0.000850824	TGTGCCAGCAGCTTACTGTCGGCAGCTCCCTCCTACGAGCAGTACTTC	EEEEEEEEEEEEEEEEEEEEEEEEEEEEEEEEEEEEEEEEEEEEEEEE	TRBV7-9*00(969.7)	TRBD1*00(25)	TRBJ2-7*00(194.8)		556|571|593|0|15||75.0	5|10|36|15|20||25.0	20|39|67|29|48||95.0												TGTGCCAGCAGCTTACTGTCGGCAGCTCCCTCCTACGAGCAGTACTTC	36								CASSLLSAAPSYEQYF		:::::::::0:-2:15:15:7:-14:20:29:0:48:::	TLML_7_	DNA
318	CLONES_TRBTLML_7__infusion_TCR-J_Dep_TCR-V_genomic_1000_AAGACGGA_merged_2500000.txt	1588	148	0.000850824	TGTGCCAGCAGTCTGAGCCGGGACAGGCGGACCCAGTACTTC	EEEEEEEEEEEEEEEEEEEEEEEEEEEEEEEEEEEEEEEEEE	TRBV5-4*00(298.7),TRBV5-8*00(282.7)	TRBD1*00(50)	TRBJ2-5*00(203.7),TRBJ2-6*00(178.2)		549|560|585|0|11||55.0;551|562|587|0|11||55.0	10|20|36|17|27||50.0	27|40|68|29|42||65.0;42|45|73|39|42||15.0												TGTGCCAGCAGTCTGAGCCGGGACAGGCGGACCCAGTACTTC	36								CASSLSRDRRTQYF		:::::::::0:-5:11:17:2:-4:27:29:-7:42:::	TLML_7_	DNA
319	CLONES_TRBTLML_7__infusion_TCR-J_Dep_TCR-V_genomic_1000_AAGACGGA_merged_2500000.txt	1589	148	0.000850824	TGTGCCAGCAGTCAGACAGGGCTGTCACATGGCTACACCTTC	EEEEEEEEEEEEEEEEEEEEEEEEEEEEEEEEEEEEEEEEEE	TRBV4-2*00(748.1)	TRBD1*00(35)	TRBJ1-2*00(209.7)		537|548|574|0|11||55.0	14|21|36|14|21||35.0	26|40|68|28|42||70.0												TGTGCCAGCAGTCAGACAGGGCTGTCACATGGCTACACCTTC	36								CASSQTGLSHGYTF		:::::::::0:-6:11:14:-2:-3:21:28:-6:42:::	TLML_7_	DNA
320	CLONES_TRBTLML_7__infusion_TCR-J_Dep_TCR-V_genomic_1000_AAGACGGA_merged_2500000.txt	1590	148	0.000850824	TGTGCCAGCAGCCTCCAGGGGGGAATGGCTGGCTACACCTTC	EEEEEEEEEEEEEEEEEEEEEEEEEEEEEEEEEEEEEEEEEE	TRBV6-5*00(545.8)	TRBD1*00(35)	TRBJ1-2*00(103.6)		519|530|556|0|11||55.0	16|23|36|15|22||35.0	27|40|68|29|42||65.0												TGTGCCAGCAGCCTCCAGGGGGGAATGGCTGGCTACACCTTC	36								CASSLQGGMAGYTF		:::::::::0:-6:11:15:-4:-1:22:29:-7:42:::	TLML_7_	DNA
321	CLONES_TRBTLML_7__infusion_TCR-J_Dep_TCR-V_genomic_1000_AAGACGGA_merged_2500000.txt	1596	148	0.000850824	TGTGCCAGCAGCCATCGCACCGGGGAGCTGTTTTTT	EEEEEEEEEEEEEEEEEEEEEEEEEEEEEEEEEEEE	TRBV7-8*00(424)		TRBJ2-2*00(234.7)		567|579|604|0|12||60.0		24|43|71|17|36||95.0												TGTGCCAGCAGCCATCGCACCGGGGAGCTGTTTTTT	36								CASSHRTGELFF		:::::::::0:-5:12:::::17:-4:36:::	TLML_7_	DNA
322	CLONES_TRBTLML_7__infusion_TCR-J_Dep_TCR-V_genomic_1000_AAGACGGA_merged_2500000.txt	1602	147	0.000845075	TGTGCCAGCTCACGAGGGCGGCGGGAACACCGGGGAGCTGTTTTTT	EEEEEEEEEEEEEEEEEEEEEEEEEEEEEEEEEEEEEEEEEEEEEE	TRBV18*00(563.8)	TRBD2*00(30)	TRBJ2-2*00(248.6)		702|715|739|0|13||65.0	27|33|48|13|19||30.0	21|43|71|24|46||110.0												TGTGCCAGCTCACGAGGGCGGCGGGAACACCGGGGAGCTGTTTTTT	36								CASSRGRR_NTGELFF		:::::::::0:-4:13:13:-11:1:19:24:-1:46:::	TLML_7_	DNA
323	CLONES_TRBTLML_7__infusion_TCR-J_Dep_TCR-V_genomic_1000_AAGACGGA_merged_2500000.txt	1605	147	0.000845075	TGCGCCAGCAGCACAAGACTCCCTGGGGCCAACGTCCTGACTTTC	EEEEEEEEEEEEEEEEEEEEEEEEEEEEEEEEEEEEEEEEEEEEE	TRBV5-1*00(1281.2)		TRBJ2-6*00(149.8)		554|566|590|0|12||60.0		22|45|73|22|45||115.0												TGCGCCAGCAGCACAAGACTCCCTGGGGCCAACGTCCTGACTTTC	36								CASSTRLPGANVLTF		:::::::::0:-4:12:::::22:-2:45:::	TLML_7_	DNA
324	CLONES_TRBTLML_7__infusion_TCR-J_Dep_TCR-V_genomic_1000_AAGACGGA_merged_2500000.txt	1612	147	0.000845075	TGTGCCACTCGGCGGGGGTCCCACGGCTACACCTTC	EEEEEEEEEEEEEEEEEEEEEEEEEEEEEEEEEEEE	TRBV3-1*00(792.1)	TRBD1*00(25),TRBD2*00(25)	TRBJ1-2*00(197)		543|550|580|0|7||35.0	7|12|36|17|22||25.0;11|16|48|17|22||25.0	28|40|68|24|36||60.0												TGTGCCACTCGGCGGGGGTCCCACGGCTACACCTTC	36								CATRRGSHGYTF		:::::::::0:-10:7:17:5:-12:22:24:-8:36:::	TLML_7_	DNA
325	CLONES_TRBTLML_7__infusion_TCR-J_Dep_TCR-V_genomic_1000_AAGACGGA_merged_2500000.txt	1614	147	0.000845075	TGCGCCAGCAGCCAAGTAGCAGATACGCAGTATTTT	EEEEEEEEEEEEEEEEEEEEEEEEEEEEEEEEEEEE	TRBV4-1*00(743.1)		TRBJ2-3*00(224.4)		537|553|574|0|16||80.0		24|41|69|19|36||85.0												TGCGCCAGCAGCCAAGTAGCAGATACGCAGTATTTT	36								CASSQVADTQYF		:::::::::0:-1:16:::::19:-4:36:::	TLML_7_	DNA
326	CLONES_TRBTLML_7__infusion_TCR-J_Dep_TCR-V_genomic_1000_AAGACGGA_merged_2500000.txt	1622	146	0.000839326	TGCAGTGCTGACATTCTCGGAATTGAGGATGGCTACACCTTC	EEEEEEEEEEEEEEEEEEEEEEEEEEEEEEEEEEEEEEEEEE	TRBV20-1*00(1139.5)		TRBJ1-2*00(169.7)		759|768|793|0|9||45.0		26|40|68|28|42||70.0												TGCAGTGCTGACATTCTCGGAATTGAGGATGGCTACACCTTC	36								CSADILGIEDGYTF		:::::::::0:-5:9:::::28:-6:42:::	TLML_7_	DNA
327	CLONES_TRBTLML_7__infusion_TCR-J_Dep_TCR-V_genomic_1000_AAGACGGA_merged_2500000.txt	1623	146	0.000839326	TGCAGTGCCGAATCTGAGACTGGGGCCAACGTCCTGACTTTC	EEEEEEEEEEEEEEEEEEEEEEEEEEEEEEEEEEEEEEEEEE	TRBV20-1*00(711)		TRBJ2-6*00(254.6)		759|767|793|0|8||40.0		22|45|73|19|42||115.0												TGCAGTGCCGAATCTGAGACTGGGGCCAACGTCCTGACTTTC	36								CSAESETGANVLTF		:::::::::0:-6:8:::::19:-2:42:::	TLML_7_	DNA
328	CLONES_TRBTLML_7__infusion_TCR-J_Dep_TCR-V_genomic_1000_AAGACGGA_merged_2500000.txt	1627	146	0.000839326	TGTGCCATCGGAGAGGGGGCAATCAGCCCCAGCATTTT	EEEEEEEEEEEEEEEEEEEEEEEEEEEEEEEEEEEEEE	TRBV10-3*00(758.8)	TRBD1*00(29),TRBD2*00(25)	TRBJ1-5*00(239.9)		533|542|570|0|9||45.0	13|22|36|9|18|SC16G|29.0;27|32|48|12|17||25.0	22|42|70|18|38||100.0												TGTGCCATCGGAGAGGGGGCAATCAGCCCCAGCATTTT	36								CAIGEG_NQPQHF		:::::::::0:-8:9:9:-1:-2:18:18:-2:38:::	TLML_7_	DNA
329	CLONES_TRBTLML_7__infusion_TCR-J_Dep_TCR-V_genomic_1000_AAGACGGA_merged_2500000.txt	1640	145	0.000833578	TGTGCCAGCAGCTTAGGGGTTACAGGCCACCTCGTCTATTATGGCTACACCTTC	NNNNNNNNNENNNNNNNNENNENNENNNNNNNNENNNNNNNNNNNNNNNNNNNE	TRBV7-2*00(488.6)	TRBD1*00(25)	TRBJ1-2*00(174.1)		580|596|617|0|16||80.0	15|20|36|21|26||25.0	25|40|68|39|54||75.0												TGTGCCAGCAGCTTAGGGGTTACAGGCCACCTCGTCTATTATGGCTACACCTTC	36								CASSLGVTGHLVYYGYTF		:::::::::0:-1:16:21:-3:-4:26:39:-5:54:::	TLML_7_	DNA
330	CLONES_TRBTLML_7__infusion_TCR-J_Dep_TCR-V_genomic_1000_AAGACGGA_merged_2500000.txt	1641	145	0.000833578	TGTGCCAGCAGCGGCCACGTAGCGGTAGGCTCTGGGGCCAACGTCCTGACTTTC	EEEEEEEEEEEEEEEEEEEEEEEEEEEEEEEEEEEEEEEEEEEEEEEEEEEEEE	TRBV9*00(647.9)	TRBD2*00(30)	TRBJ2-6*00(234.1)		559|572|595|0|13||65.0	21|27|48|19|25||30.0	19|45|73|28|54||130.0												TGTGCCAGCAGCGGCCACGTAGCGGTAGGCTCTGGGGCCAACGTCCTGACTTTC	36								CASSGHVAVGSGANVLTF		:::::::::0:-3:13:19:-5:-5:25:28:1:54:::	TLML_7_	DNA
331	CLONES_TRBTLML_7__infusion_TCR-J_Dep_TCR-V_genomic_1000_AAGACGGA_merged_2500000.txt	1642	145	0.000833578	TGCGCCAGCAGCCAAGATCTCGGGGGGAGGGAGACCCAGTACTTC	EEEEEEEEEEEEEEEEEEEEEEEEEEEEEEEEEEEEEEEEEEEEE	TRBV4-3*00(405.2),TRBV4-2*00(389.2)	TRBD2*00(30)	TRBJ2-5*00(214.7)		537|557|574|0|20||100.0;537|557|574|0|20|ST539C|84.0	25|31|48|24|30||30.0	25|40|68|30|45||75.0												TGCGCCAGCAGCCAAGATCTCGGGGGGAGGGAGACCCAGTACTTC	36								CASSQDLGGRETQYF		:::::::::0:3:20:24:-9:-1:30:30:-5:45:::	TLML_7_	DNA
332	CLONES_TRBTLML_7__infusion_TCR-J_Dep_TCR-V_genomic_1000_AAGACGGA_merged_2500000.txt	1644	145	0.000833578	TGCGCCAGCAGCTTGGTAACAGGGGCTCATGGCTACACCTTC	EEEEEEEEEEEEEEEEEEEEEEEEEEEEEEEEEEEEEEEEEE	TRBV5-1*00(334.4)	TRBD1*00(35)	TRBJ1-2*00(208.7)		554|570|590|0|16||80.0	15|22|36|18|25||35.0	26|40|68|28|42||70.0												TGCGCCAGCAGCTTGGTAACAGGGGCTCATGGCTACACCTTC	36								CASSLVTGAHGYTF		:::::::::0:0:16:18:-3:-2:25:28:-6:42:::	TLML_7_	DNA
333	CLONES_TRBTLML_7__infusion_TCR-J_Dep_TCR-V_genomic_1000_AAGACGGA_merged_2500000.txt	1646	145	0.000833578	TGTGCCAAGACGGGGACTGTGAACACTGAAGCTTTCTTT	EEEEEEEEEEEEEEEEEEEEEEEEEEEEEEEEEEEEEEE	TRBV3-1*00(409),TRBV3-2*00(356.3)	TRBD2*00(30)	TRBJ1-1*00(239.8)		543|550|580|0|7||35.0;543|550|580|0|7||35.0	16|22|48|12|18||30.0	20|40|68|19|39||100.0												TGTGCCAAGACGGGGACTGTGAACACTGAAGCTTTCTTT	36								CAKTGTVNTEAFF		:::::::::0:-10:7:12:0:-10:18:19:0:39:::	TLML_7_	DNA
334	CLONES_TRBTLML_7__infusion_TCR-J_Dep_TCR-V_genomic_1000_AAGACGGA_merged_2500000.txt	1647	145	0.000833578	TGCAGTGCTAGCACCAGGGGCTCTTGTGCGCTTTCTTT	EEEEEEEEEEEEEEEEEEEEEEEEEEEEEEEEEEEEEE	TRBV20-1*00(1123)	TRBD1*00(30)	TRBJ1-1*00(183.8)		759|770|793|0|11||55.0	16|22|36|14|20||30.0	31|40|68|29|38||45.0												TGCAGTGCTAGCACCAGGGGCTCTTGTGCGCTTTCTTT	36								CSASTR_LLCAFF		:::::::::0:-3:11:14:-4:-2:20:29:-11:38:::	TLML_7_	DNA
335	CLONES_TRBTLML_7__infusion_TCR-J_Dep_TCR-V_genomic_1000_AAGACGGA_merged_2500000.txt	1663	143	0.00082208	TGTGCCAGCCCCTAAAGATGAGGAGTGTAGGACAGCCGATCAGCCCCAGCATTTT	EEEEEEEEEEEEEEEEEEEEEEEEEEEEEEEEEEEEEEEEEEEEEEEEEEEEEEE	TRBV27*00(573.9)	TRBD1*00(30)	TRBJ1-5*00(224.4)		556|565|593|0|9||45.0	13|19|36|29|35||30.0	25|42|70|38|55||85.0												TGTGCCAGCCCCTAAAGATGAGGAGTGTAGGACAGCCGATCAGCCCCAGCATTTT	36								CASP*R*GV_RTADQPQHF		:::::::::0:-8:9:29:-1:-5:35:38:-5:55:::	TLML_7_	DNA
336	CLONES_TRBTLML_7__infusion_TCR-J_Dep_TCR-V_genomic_1000_AAGACGGA_merged_2500000.txt	1666	143	0.00082208	TGCAGTGCTAGCGGACTAGCGGGGGGGCCGACAGATACGCAGTATTTT	EEEEEEEEEEEEEEEEEEEEEEEEEEEEEEEEEEEEEEEEEEEEEEEE	TRBV20-1*00(722.9)	TRBD2*00(69)	TRBJ2-3*00(229.3)		759|770|793|0|11||55.0	17|34|48|12|29|SA28G|69.0	23|41|69|30|48||90.0												TGCAGTGCTAGCGGACTAGCGGGGGGGCCGACAGATACGCAGTATTTT	36								CSASGLAGGPTDTQYF		:::::::::0:-3:11:12:-1:2:29:30:-3:48:::	TLML_7_	DNA
337	CLONES_TRBTLML_7__infusion_TCR-J_Dep_TCR-V_genomic_1000_AAGACGGA_merged_2500000.txt	1669	143	0.00082208	TGTGCCAGCAGTTTATCGAAGGGGGAGCGGAACTGAAGCTTTCTTT	EEEEEEEEEEEEEEEEEEEEEEEEEEEEEEEEEEEEEEEEEEEEEE	TRBV28*00(741.5)	TRBD1*00(30)	TRBJ1-1*00(214.3)		564|580|601|0|16||80.0	17|23|36|19|25||30.0	25|40|68|31|46||75.0												TGTGCCAGCAGTTTATCGAAGGGGGAGCGGAACTGAAGCTTTCTTT	36								CASSLSKG_SGTEAFF		:::::::::0:-1:16:19:-5:-1:25:31:-5:46:::	TLML_7_	DNA
338	CLONES_TRBTLML_7__infusion_TCR-J_Dep_TCR-V_genomic_1000_AAGACGGA_merged_2500000.txt	1678	143	0.00082208	TGTGCCACCAAAGGAGGTACTGAAGCTTTCTTT	EEEEEEEEEEEEEEEEEEEEEEEEEEEEEEEEE	TRBV24-1*00(1002.3)	TRBD2*00(25)	TRBJ1-1*00(214.8)		559|569|597|0|10||50.0	26|31|48|12|17||25.0	25|40|68|18|33||75.0												TGTGCCACCAAAGGAGGTACTGAAGCTTTCTTT	36								CATKGGTEAFF		:::::::::0:-8:10:12:-10:-1:17:18:-5:33:::	TLML_7_	DNA
339	CLONES_TRBTLML_7__infusion_TCR-J_Dep_TCR-V_genomic_1000_AAGACGGA_merged_2500000.txt	1693	142	0.000816331	TGCAGTGCAATGAGGGCCAGCCTCGATACGCAGTATTTT	EEEEEEEEEEEEEEEEEEEEEEEEEEEEEEEEEEEEEEE	TRBV20-1*00(660.8)	TRBD2*00(35)	TRBJ2-3*00(213.5)		759|767|793|0|8||40.0	27|34|48|11|18||35.0	26|41|69|24|39||75.0												TGCAGTGCAATGAGGGCCAGCCTCGATACGCAGTATTTT	36								CSAMRASLDTQYF		:::::::::0:-6:8:11:-11:2:18:24:-6:39:::	TLML_7_	DNA
340	CLONES_TRBTLML_7__infusion_TCR-J_Dep_TCR-V_genomic_1000_AAGACGGA_merged_2500000.txt	1699	142	0.000816331	TGTGCCAGTCTGAACTTTGTAGGGGAGCTGTTTTTT	EEEEEEEEEEEEEEEEEEEEEEEEEEEEEEEEEEEE	TRBV19*00(573.5)		TRBJ2-2*00(214.5)		559|568|596|0|9||45.0		28|43|71|21|36||75.0												TGTGCCAGTCTGAACTTTGTAGGGGAGCTGTTTTTT	36								CASLNFVGELFF		:::::::::0:-8:9:::::21:-8:36:::	TLML_7_	DNA
341	CLONES_TRBTLML_7__infusion_TCR-J_Dep_TCR-V_genomic_1000_AAGACGGA_merged_2500000.txt	1706	141	0.000810582	TGTGCCAGCTCACCCCTCCCTACACAGCTGAACACTGAAGCTTTCTTT	EEEEEEEEEEEEEEEEEEEEEEEEEEEEEEEEEEEEEEEEEEEEEEEE	TRBV18*00(778.7)	TRBD2*00(30)	TRBJ1-1*00(214.8)		702|716|739|0|14||70.0	1|7|48|14|20||30.0	20|40|68|28|48||100.0												TGTGCCAGCTCACCCCTCCCTACACAGCTGAACACTGAAGCTTTCTTT	36								CASSPLPTQLNTEAFF		:::::::::0:-3:14:14:15:-25:20:28:0:48:::	TLML_7_	DNA
342	CLONES_TRBTLML_7__infusion_TCR-J_Dep_TCR-V_genomic_1000_AAGACGGA_merged_2500000.txt	1710	141	0.000810582	TGTGCCAGCAGTGCCGAGATAGCGGGGTTGAATACGCAGTATTTT	EEEEEEEEEEEEEEEEEEEEEEEEEEEEEEEEEEEEEEEEEEEEE	TRBV5-6*00(1088.3)	TRBD2*00(35)	TRBJ2-3*00(209.8)		550|561|586|0|11||55.0	21|28|48|19|26||35.0	27|41|69|31|45||70.0												TGTGCCAGCAGTGCCGAGATAGCGGGGTTGAATACGCAGTATTTT	36								CASSAEIAGLNTQYF		:::::::::0:-5:11:19:-5:-4:26:31:-7:45:::	TLML_7_	DNA
343	CLONES_TRBTLML_7__infusion_TCR-J_Dep_TCR-V_genomic_1000_AAGACGGA_merged_2500000.txt	1711	141	0.000810582	TGTGCCAGCAGCTTGGATGCGCGTACTGGAAACACCATATATTTT	EEEEEEEEEEEEEEEEEEEEEEEEEEEEEEEEEEEEEEEEEEEEE	TRBV5-4*00(598.7)		TRBJ1-3*00(239.4)		549|565|585|0|16||80.0		22|42|70|25|45||100.0												TGTGCCAGCAGCTTGGATGCGCGTACTGGAAACACCATATATTTT	36								CASSLDARTGNTIYF		:::::::::0:0:16:::::25:-2:45:::	TLML_7_	DNA
344	CLONES_TRBTLML_7__infusion_TCR-J_Dep_TCR-V_genomic_1000_AAGACGGA_merged_2500000.txt	1715	141	0.000810582	TGTGCCAGCAGCTTGCCAGGGTACCTACGAGCAGTACTTC	EEEEEEEEEEEEEEEEEEEEEEEEEEEEEEEEEEEEEEEE	TRBV7-2*00(993.1)	TRBD1*00(25)	TRBJ2-7*00(224.8)		580|594|617|0|14||70.0	16|21|36|16|21||25.0	22|39|67|23|40||85.0												TGTGCCAGCAGCTTGCCAGGGTACCTACGAGCAGTACTTC	36								CASSLPG_TYEQYF		:::::::::0:-3:14:16:-4:-3:21:23:-2:40:::	TLML_7_	DNA
345	CLONES_TRBTLML_7__infusion_TCR-J_Dep_TCR-V_genomic_1000_AAGACGGA_merged_2500000.txt	1724	140	0.000804834	TGTGCCAGCTTTTCAGGACAGGACAGGGAACCTACTCCTAATTCACCCCTCCACTTT	EEEEEEEEEEEEEEEEEEEEEEEEEEEEEEEEEEEEEEEEEEEEEEEEEEEEEEEEE	TRBV2*00(309)	TRBD1*00(40)	TRBJ1-6*00(210.8)		518|527|555|0|9||45.0	13|21|36|20|28||40.0	26|45|73|38|57||95.0												TGTGCCAGCTTTTCAGGACAGGACAGGGAACCTACTCCTAATTCACCCCTCCACTTT	36								CASFSGQDREPTPNSPLHF		:::::::::0:-8:9:20:-1:-3:28:38:-6:57:::	TLML_7_	DNA
346	CLONES_TRBTLML_7__infusion_TCR-J_Dep_TCR-V_genomic_1000_AAGACGGA_merged_2500000.txt	1727	140	0.000804834	TGTGCCACCAGTGATCCCGGCGGCAGCACAGATACGCAGTATTTT	EEEEEEEEEEEEEEEEEEEEEEEEEEEEEEEEEEEEEEEEEEEEE	TRBV24-1*00(814.8)	TRBD1*00(25),TRBD2*00(25)	TRBJ2-3*00(204.5)		559|574|597|0|15||75.0	9|14|36|15|20||25.0;13|18|48|15|20||25.0	20|41|69|24|45||105.0												TGTGCCACCAGTGATCCCGGCGGCAGCACAGATACGCAGTATTTT	36								CATSDPGGSTDTQYF		:::::::::0:-3:15:15:3:-10:20:24:0:45:::	TLML_7_	DNA
347	CLONES_TRBTLML_7__infusion_TCR-J_Dep_TCR-V_genomic_1000_AAGACGGA_merged_2500000.txt	1731	140	0.000804834	TGTGCCAGTAGTACTGGGACGGCCGAGCAGTACTTC	EEEEEEEEEEEEEEEEEEEEEEEEEEEEEEEEEEEE	TRBV19*00(555.3)	TRBD1*00(25),TRBD2*00(25)	TRBJ2-7*00(204.2)		559|572|596|0|13||65.0	12|17|36|15|20||25.0;16|21|48|15|20||25.0	26|39|67|23|36||65.0												TGTGCCAGTAGTACTGGGACGGCCGAGCAGTACTTC	36								CASSTGTAEQYF		:::::::::0:-4:13:15:0:-7:20:23:-6:36:::	TLML_7_	DNA
348	CLONES_TRBTLML_7__infusion_TCR-J_Dep_TCR-V_genomic_1000_AAGACGGA_merged_2500000.txt	1738	140	0.000804834	TGCAGCTCACAGGGGGCAGAAGGCTACACCTTC	NNNNNNNNNNNNNNNNNNNNNNNNNNEEEEEEE	TRBV29-1*00(889.7)	TRBD1*00(45)	TRBJ1-2*00(191.3)		700|706|734|0|6||30.0	15|24|36|8|17||45.0	28|40|68|21|33||60.0												TGCAGCTCACAGGGGGCAGAAGGCTACACCTTC	36								CSSQGAEGYTF		:::::::::0:-8:6:8:-3:0:17:21:-8:33:::	TLML_7_	DNA
349	CLONES_TRBTLML_7__infusion_TCR-J_Dep_TCR-V_genomic_1000_AAGACGGA_merged_2500000.txt	1741	139	0.000799085	TGTGCCAGCAGCTTAGCCCCCCCTAAGATTGGCTAGCGGGGGGCACAGATACGCAGTATTTT	EEEEEEEEEEEEEEEEEEEEEEEEEEEEEEEEEEEEEEEEEEEEEEEEEEEEEEEEEEEEEE	TRBV7-9*00(448.9)	TRBD2*00(40)	TRBJ2-3*00(236)		556|573|593|0|17||85.0	20|28|48|32|40||40.0	21|41|69|42|62||100.0												TGTGCCAGCAGCTTAGCCCCCCCTAAGATTGGCTAGCGGGGGGCACAGATACGCAGTATTTT	36								CASSLAPPKI_LAGGTDTQYF		:::::::::0:0:17:32:-4:-4:40:42:-1:62:::	TLML_7_	DNA
350	CLONES_TRBTLML_7__infusion_TCR-J_Dep_TCR-V_genomic_1000_AAGACGGA_merged_2500000.txt	1743	139	0.000799085	TGTGCCAGCAGCTTTCCCTTAAGACTGGGCCCCACAGATACGCAGTATTTT	EEEEEEEEEEEEEEEEEEEEEEEEEEEEEEEEEEEEEEEEEEEEEEEEEEE	TRBV7-9*00(432.7)	TRBD2*00(30)	TRBJ2-3*00(233.6)		556|570|593|0|14||70.0	29|35|48|26|32||30.0	22|41|69|32|51||95.0												TGTGCCAGCAGCTTTCCCTTAAGACTGGGCCCCACAGATACGCAGTATTTT	36								CASSFPLRLGPTDTQYF		:::::::::0:-3:14:26:-13:3:32:32:-2:51:::	TLML_7_	DNA
351	CLONES_TRBTLML_7__infusion_TCR-J_Dep_TCR-V_genomic_1000_AAGACGGA_merged_2500000.txt	1744	139	0.000799085	TGTGCCAGCAGTTTAGGGGGGCGGATAGTCAAAAACATTCAGTACTTC	EEEEEEEEEEEEEEEEEEEEEEEEEEEEEEEEEEEEEEEEEEEEEEEE	TRBV12-4*00(601.4),TRBV12-3*00(596.5)	TRBD1*00(35)	TRBJ2-4*00(239.8)		530|546|567|0|16||80.0;530|546|567|0|16||80.0	18|25|36|16|23||35.0	19|42|70|25|48|SC22T|99.0												TGTGCCAGCAGTTTAGGGGGGCGGATAGTCAAAAACATTCAGTACTTC	36								CASSLGGRIVKNIQYF		:::::::::0:-1:16:16:-6:1:23:25:1:48:::	TLML_7_	DNA
352	CLONES_TRBTLML_7__infusion_TCR-J_Dep_TCR-V_genomic_1000_AAGACGGA_merged_2500000.txt	1747	139	0.000799085	TGTGCCAGCACCAATCAAAGGGGGCGACAAGAGACCCAGTACTTC	EEEEEEEEEEEEEEEEEEEEEEEEEEEEEEEEEEEEEEEEEEEEE	TRBV7-9*00(593.1)	TRBD1*00(40)	TRBJ2-5*00(226.7)		556|566|593|0|10||50.0	17|25|36|18|26||40.0	22|40|68|27|45||90.0												TGTGCCAGCACCAATCAAAGGGGGCGACAAGAGACCCAGTACTTC	36								CASTNQRGRQETQYF		:::::::::0:-7:10:18:-5:1:26:27:-2:45:::	TLML_7_	DNA
353	CLONES_TRBTLML_7__infusion_TCR-J_Dep_TCR-V_genomic_1000_AAGACGGA_merged_2500000.txt	1750	139	0.000799085	TGTGCCAGCAGTAGGCCGAGCGGCACAGATACGCAGTATTTT	EEEEEEEEEEEEEEEEEEEEEEEEEEEEEEEEEEEEEEEEEE	TRBV2*00(602)		TRBJ2-3*00(234.7)		518|530|555|0|12||60.0		21|41|69|22|42||100.0												TGTGCCAGCAGTAGGCCGAGCGGCACAGATACGCAGTATTTT	36								CASSRPSGTDTQYF		:::::::::0:-5:12:::::22:-1:42:::	TLML_7_	DNA
354	CLONES_TRBTLML_7__infusion_TCR-J_Dep_TCR-V_genomic_1000_AAGACGGA_merged_2500000.txt	1759	139	0.000799085	TGCGCCGTAAGGCCAAAAACATTCAGTACTTC	EEEEEEEEEEEEEEEEEEEEEEEEEEEEEEEE	TRBV6-6*00(1274)		TRBJ2-4*00(174.9)		516|522|553|0|6|ST518C|14.0		21|42|70|11|32||105.0												TGCGCCGTAAGGCCAAAAACATTCAGTACTTC	36								CAVRP_NIQYF		:::::::::0:-11:6:::::11:-1:32:::	TLML_7_	DNA
355	CLONES_TRBTLML_7__infusion_TCR-J_Dep_TCR-V_genomic_1000_AAGACGGA_merged_2500000.txt	1766	138	0.000793336	TGCGCCAGCAGCCGGGGGGAGGACACCGCGAGGGGTGAGCAGTTCTTC	EEEEEEEEEEEEEEEEEEEEEEEEEEEEEEEEEEEEEEEEEEEEEEEE	TRBV4-1*00(727.1)	TRBD2*00(30)	TRBJ2-1*00(189.4)		537|550|574|0|13||65.0	25|31|48|16|22||30.0	29|42|70|35|48||65.0												TGCGCCAGCAGCCGGGGGGAGGACACCGCGAGGGGTGAGCAGTTCTTC	36								CASSRGEDTARGEQFF		:::::::::0:-4:13:16:-9:-1:22:35:-9:48:::	TLML_7_	DNA
356	CLONES_TRBTLML_7__infusion_TCR-J_Dep_TCR-V_genomic_1000_AAGACGGA_merged_2500000.txt	1768	138	0.000793336	TGTGCCACCAGCAGAGGACAGGGCGTCTCCTACGAGCAGTACTTC	EEEEEEEEEEEEEEEEEEEEEEEEEEEEEEEEEEEEEEEEEEEEE	TRBV15*00(479.1)	TRBD1*00(35)	TRBJ2-7*00(234.8)		552|568|589|0|16||80.0	14|21|36|16|23||35.0	20|39|67|26|45||95.0												TGTGCCACCAGCAGAGGACAGGGCGTCTCCTACGAGCAGTACTTC	36								CATSRGQGVSYEQYF		:::::::::0:-1:16:16:-2:-3:23:26:0:45:::	TLML_7_	DNA
357	CLONES_TRBTLML_7__infusion_TCR-J_Dep_TCR-V_genomic_1000_AAGACGGA_merged_2500000.txt	1769	138	0.000793336	TGTGCCAGTAGTATTATCGGACTGGCAGGATCTGAGCAGTACTTC	EEEEEEEEEEEEEEEEEEEEEEEEEEEEEEEEEEEEEEEEEEEEE	TRBV19*00(742.8)	TRBD2*00(28)	TRBJ2-7*00(197.8)		559|573|596|0|14||70.0	17|29|48|18|30|SA22GSG25A|28.0	27|39|67|33|45||60.0												TGTGCCAGTAGTATTATCGGACTGGCAGGATCTGAGCAGTACTTC	36								CASSIIGLAGSEQYF		:::::::::0:-3:14:18:-1:-3:30:33:-7:45:::	TLML_7_	DNA
358	CLONES_TRBTLML_7__infusion_TCR-J_Dep_TCR-V_genomic_1000_AAGACGGA_merged_2500000.txt	1774	138	0.000793336	TGTGCCATCAGTCGGGACAGGGGGCTTGAAAAACTGTTTTTT	EEEEEEEEEEEEEEEEEEEEEEEEEEEEEEEEEEEEEEEEEE	TRBV10-3*00(333.9)	TRBD1*00(65)	TRBJ1-4*00(219.6)		533|545|570|0|12||60.0	11|24|36|12|25||65.0	27|43|71|26|42||80.0												TGTGCCATCAGTCGGGACAGGGGGCTTGAAAAACTGTTTTTT	36								CAISRDRGLEKLFF		:::::::::0:-5:12:12:1:0:25:26:-7:42:::	TLML_7_	DNA
359	CLONES_TRBTLML_7__infusion_TCR-J_Dep_TCR-V_genomic_1000_AAGACGGA_merged_2500000.txt	1775	138	0.000793336	TGTGCCACCAGATCCGGGACAGGGGCAGATACGCAGTATTTT	EEEEEEEEEEEEEEEEEEEEEEEEEEEEEEEEEEEEEEEEEE	TRBV24-1*00(503.4)	TRBD1*00(60)	TRBJ2-3*00(210.1)		559|570|597|0|11||55.0	10|22|36|13|25||60.0	24|41|69|25|42||85.0												TGTGCCACCAGATCCGGGACAGGGGCAGATACGCAGTATTTT	36								CATRSGTGADTQYF		:::::::::0:-7:11:13:2:-2:25:25:-4:42:::	TLML_7_	DNA
360	CLONES_TRBTLML_7__infusion_TCR-J_Dep_TCR-V_genomic_1000_AAGACGGA_merged_2500000.txt	1776	138	0.000793336	TGTGCCAGCAGCTTCGGCACAGGGGATTATGGCTACACCTTC	EEEEEEEEEEEEEEEEEEEEEEEEEEEEEEEEEEEEEEEEEE	TRBV5-4*00(713.3)	TRBD1*00(39)	TRBJ1-2*00(213.9)		549|563|585|0|14||70.0	11|22|36|14|25|SG14C|39.0	25|40|68|27|42||75.0												TGTGCCAGCAGCTTCGGCACAGGGGATTATGGCTACACCTTC	36								CASSFGTGDYGYTF		:::::::::0:-2:14:14:1:-2:25:27:-5:42:::	TLML_7_	DNA
361	CLONES_TRBTLML_7__infusion_TCR-J_Dep_TCR-V_genomic_1000_AAGACGGA_merged_2500000.txt	1778	138	0.000793336	TGTGCCAGCAGCTTGGTCTCGGGGGATGGCTACACCTTC	EEEEEEEEEEEEEEEEEEEEEEEEEEEEEEEEEEEEEEE	TRBV5-4*00(723.1)	TRBD1*00(25)	TRBJ1-2*00(144.8)		549|565|585|0|16||80.0	18|23|36|20|25||25.0	26|40|68|25|39||70.0												TGTGCCAGCAGCTTGGTCTCGGGGGATGGCTACACCTTC	36								CASSLVSGDGYTF		:::::::::0:0:16:20:-6:-1:25:25:-6:39:::	TLML_7_	DNA
362	CLONES_TRBTLML_7__infusion_TCR-J_Dep_TCR-V_genomic_1000_AAGACGGA_merged_2500000.txt	1781	138	0.000793336	TGTGCCAGCAGCCAAGGCGGATACGAGCAGTACTTC	EEEEEEEEEEEEEEEEEEEEEEEEEEEEEEEEEEEE	TRBV3-1*00(1254.2)		TRBJ2-7*00(214)		543|559|580|0|16||80.0		24|39|67|21|36||75.0												TGTGCCAGCAGCCAAGGCGGATACGAGCAGTACTTC	36								CASSQGGYEQYF		:::::::::0:-1:16:::::21:-4:36:::	TLML_7_	DNA
363	CLONES_TRBTLML_7__infusion_TCR-J_Dep_TCR-V_genomic_1000_AAGACGGA_merged_2500000.txt	1782	138	0.000793336	TGTGCCAGCAGACATCGGGACGGTTTGTTTTTT	EEEEEEEEEEEEEEEEEEEEEEEEEEEEEEEEE	TRBV6-6*00(902)	TRBD1*00(30),TRBD2*00(30)	TRBJ1-4*00(179.5)		516|527|553|0|11||55.0	11|17|36|15|21||30.0;15|21|48|15|21||30.0	35|43|71|25|33||40.0												TGTGCCAGCAGACATCGGGACGGTTTGTTTTTT	36								CASRHRDGLFF		:::::::::0:-6:11:15:1:-7:21:25:-15:33:::	TLML_7_	DNA
364	CLONES_TRBTLML_7__infusion_TCR-J_Dep_TCR-V_genomic_1000_AAGACGGA_merged_2500000.txt	1783	138	0.000793336	TGTGCCAGCAACACGAGGGATGAGCAGTTCTTC	EEEEEEEEEEEEEEEEEEEEEEEEEEEEEEEEE	TRBV2*00(827.8)	TRBD2*00(25)	TRBJ2-1*00(209.5)		518|528|555|0|10||50.0	27|32|48|14|19||25.0	28|42|70|19|33||70.0												TGTGCCAGCAACACGAGGGATGAGCAGTTCTTC	36								CASNTRDEQFF		:::::::::0:-7:10:14:-11:0:19:19:-8:33:::	TLML_7_	DNA
365	CLONES_TRBTLML_7__infusion_TCR-J_Dep_TCR-V_genomic_1000_AAGACGGA_merged_2500000.txt	1789	137	0.000787587	TGCAGTGCTAGACCCTAGGGGTAATTGGTAGGCATTCACCCCTCCACTTT	EEEEEEEEEEEEEEEEEEEEEEEEEEEEEEEEEEEEEEEEEEEEEEEEEE	TRBV20-1*00(410.5)	TRBD1*00(25)	TRBJ1-6*00(173.3)		759|771|793|0|12||60.0	17|22|36|16|21||25.0	28|45|73|33|50||85.0												TGCAGTGCTAGACCCTAGGGGTAATTGGTAGGCATTCACCCCTCCACTTT	36								CSARP*G*_GRHSPLHF		:::::::::0:-2:12:16:-5:-2:21:33:-8:50:::	TLML_7_	DNA
366	CLONES_TRBTLML_7__infusion_TCR-J_Dep_TCR-V_genomic_1000_AAGACGGA_merged_2500000.txt	1800	137	0.000787587	TGTGCCATCAGTGGGACAGCCTACAATGAGCAGTTCTTC	EEEEEEEEEEEEEEEEEEEEEEEEEEEEEEEEEEEEEEE	TRBV10-3*00(233.8)	TRBD1*00(30)	TRBJ2-1*00(239)		533|546|570|0|13||65.0	13|19|36|13|19||30.0	22|42|70|19|39||100.0												TGTGCCATCAGTGGGACAGCCTACAATGAGCAGTTCTTC	36								CAISGTAYNEQFF		:::::::::0:-4:13:13:-1:-5:19:19:-2:39:::	TLML_7_	DNA
367	CLONES_TRBTLML_7__infusion_TCR-J_Dep_TCR-V_genomic_1000_AAGACGGA_merged_2500000.txt	1801	137	0.000787587	TGTGCCAGCAGCTTACAGGGAAGTCAGCCCCAGCATTTT	EEEEEEEEEEEEEEEEEEEEEEEEEEEEEEEEEEEEEEE	TRBV7-2*00(445.1)	TRBD1*00(25)	TRBJ1-5*00(219.4)		580|595|617|0|15||75.0	16|21|36|15|20||25.0	26|42|70|23|39||80.0												TGTGCCAGCAGCTTACAGGGAAGTCAGCCCCAGCATTTT	36								CASSLQGSQPQHF		:::::::::0:-2:15:15:-4:-3:20:23:-6:39:::	TLML_7_	DNA
368	CLONES_TRBTLML_7__infusion_TCR-J_Dep_TCR-V_genomic_1000_AAGACGGA_merged_2500000.txt	1803	137	0.000787587	TGTGCCAGCAGCAGAGATGGGGAAGCTTTCTTT	EEEEEEEEEEEEEEEEEEEEEEEEEEEEEEEEE	TRBV9*00(673.3)		TRBJ1-1*00(124.4)		559|571|595|0|12||60.0		28|40|68|21|33||60.0												TGTGCCAGCAGCAGAGATGGGGAAGCTTTCTTT	36								CASSRDGEAFF		:::::::::0:-4:12:::::21:-8:33:::	TLML_7_	DNA
369	CLONES_TRBTLML_7__infusion_TCR-J_Dep_TCR-V_genomic_1000_AAGACGGA_merged_2500000.txt	1807	136	0.000781838	TGTGCCACCAGTGATCCGACTATAAGGCTAACAATGAGCAGTTCTTC	EEEEEEEEEEEEEEEEEEEEEEEEEEEEEEEEEEEEEEEEEEEEEEE	TRBV24-1*00(857.8)	TRBD2*00(25)	TRBJ2-1*00(224.8)		559|574|597|0|15||75.0	18|23|48|17|22||25.0	25|42|70|30|47||85.0												TGTGCCACCAGTGATCCGACTATAAGGCTAACAATGAGCAGTTCTTC	36								CATSDPTI_ANNEQFF		:::::::::0:-3:15:17:-2:-9:22:30:-5:47:::	TLML_7_	DNA
370	CLONES_TRBTLML_7__infusion_TCR-J_Dep_TCR-V_genomic_1000_AAGACGGA_merged_2500000.txt	1809	136	0.000781838	TGTGCCAGCAGTTTTTTAAGGGAATTCCCTACGAGCAGTACTTC	EEEEEEEEEEEEEEEEEEEEEEEEEEEEEEEEEEEEEEEEEEEE	TRBV28*00(1082.8)		TRBJ2-7*00(224.5)		564|578|601|0|14||70.0		22|39|67|27|44||85.0												TGTGCCAGCAGTTTTTTAAGGGAATTCCCTACGAGCAGTACTTC	36								CASSFLR_IPYEQYF		:::::::::0:-3:14:::::27:-2:44:::	TLML_7_	DNA
371	CLONES_TRBTLML_7__infusion_TCR-J_Dep_TCR-V_genomic_1000_AAGACGGA_merged_2500000.txt	1813	136	0.000781838	TGCGCCAGCAGCGTCGGGACTAGTAACGATGAGCAGTTCTTC	EEEEEEEEEEEEEEEEEEEEEEEEEEEEEEEEEEEEEEEEEE	TRBV5-1*00(929.4)	TRBD2*00(45)	TRBJ2-1*00(159.9)		554|566|590|0|12||60.0	15|24|48|14|23||45.0	28|42|70|28|42||70.0												TGCGCCAGCAGCGTCGGGACTAGTAACGATGAGCAGTTCTTC	36								CASSVGTSNDEQFF		:::::::::0:-4:12:14:1:-8:23:28:-8:42:::	TLML_7_	DNA
372	CLONES_TRBTLML_7__infusion_TCR-J_Dep_TCR-V_genomic_1000_AAGACGGA_merged_2500000.txt	1814	136	0.000781838	TGTGCCAGCAGTTACGCTAGCAAAGCAATGAGCAGTTCTTC	EEEEEEEEEEEEEEEEEEEEEEEEEEEEEEEEEEEEEEEEE	TRBV6-2*00(516.3),TRBV6-3*00(516.3)	TRBD2*00(25)	TRBJ2-1*00(111)		516|531|553|0|15||75.0;516|531|553|0|15||75.0	7|12|48|15|20||25.0	26|42|70|25|41||80.0												TGTGCCAGCAGTTACGCTAGCAAAGCAATGAGCAGTTCTTC	36								CASSYAS_SNEQFF		:::::::::0:-2:15:15:9:-20:20:25:-6:41:::	TLML_7_	DNA
373	CLONES_TRBTLML_7__infusion_TCR-J_Dep_TCR-V_genomic_1000_AAGACGGA_merged_2500000.txt	1827	135	0.00077609	TGTGCCAGCAGTCAACAAGAAGTCGTAGTGGAGGGGGCAACAGATACGCAGTATTTT	EEEEEEEEEEEEEEEEEEEEEEEEEEEEEEEEEEEEEEEEEEEEEEEEEEEEEEEEE	TRBV3-2*00(645.5)	TRBD1*00(35),TRBD2*00(30)	TRBJ2-3*00(229.3)		543|558|580|0|15|SC554T|59.0	17|24|36|31|38||35.0;26|32|48|29|35||30.0	23|41|69|39|57||90.0												TGTGCCAGCAGTCAACAAGAAGTCGTAGTGGAGGGGGCAACAGATACGCAGTATTTT	36								CASSQQEVVVEGATDTQYF		:::::::::0:-2:15:31:-5:0:38:39:-3:57:::	TLML_7_	DNA
374	CLONES_TRBTLML_7__infusion_TCR-J_Dep_TCR-V_genomic_1000_AAGACGGA_merged_2500000.txt	1829	135	0.00077609	TGCAGTGCTACCCCCAGGGGGGGCAGCTCCTACAATGAGCAGTTCTTC	EEEEEEEEEEEEEEEEEEEEEEEEEEEEEEEEEEEEEEEEEEEEEEEE	TRBV20-1*00(556.9)	TRBD1*00(35)	TRBJ2-1*00(259.4)		759|769|793|0|10||50.0	16|23|36|14|21||35.0	18|42|70|24|48||120.0												TGCAGTGCTACCCCCAGGGGGGGCAGCTCCTACAATGAGCAGTTCTTC	36								CSATPRGGSSYNEQFF		:::::::::0:-4:10:14:-4:-1:21:24:2:48:::	TLML_7_	DNA
375	CLONES_TRBTLML_7__infusion_TCR-J_Dep_TCR-V_genomic_1000_AAGACGGA_merged_2500000.txt	1831	135	0.00077609	TGTGCCAGCTCACCACCGGTTACGGGACCACCGGAGCAGTACTTC	EEEEEEEEEEEEEEEEEEEEEEEEEEEEEEEEEEEEEEEEEEEEE	TRBV18*00(591.9)	TRBD1*00(30),TRBD2*00(30)	TRBJ2-7*00(199.6)		702|722|739|0|20||100.0	11|17|36|22|28||30.0;15|21|48|22|28||30.0	27|39|67|33|45||60.0												TGTGCCAGCTCACCACCGGTTACGGGACCACCGGAGCAGTACTTC	36								CASSPPVTGPPEQYF		:::::::::0:3:20:22:1:-7:28:33:-7:45:::	TLML_7_	DNA
376	CLONES_TRBTLML_7__infusion_TCR-J_Dep_TCR-V_genomic_1000_AAGACGGA_merged_2500000.txt	1832	135	0.00077609	TGTGCCAGCAGTTCCGAGGACAGGTGGAACTATGGCTACACCTTC	EEEEEEEEEEEEEEEEEEEEEEEEEEEEEEEEEEEEEEEEEEEEE	TRBV28*00(498.5)	TRBD1*00(35)	TRBJ1-2*00(228)		564|577|601|0|13||65.0	13|20|36|17|24||35.0	22|40|68|27|45||90.0												TGTGCCAGCAGTTCCGAGGACAGGTGGAACTATGGCTACACCTTC	36								CASSSEDRWNYGYTF		:::::::::0:-4:13:17:-1:-4:24:27:-2:45:::	TLML_7_	DNA
377	CLONES_TRBTLML_7__infusion_TCR-J_Dep_TCR-V_genomic_1000_AAGACGGA_merged_2500000.txt	1833	135	0.00077609	TGCGCCAGCAGCTTGGCCACAGGGGCCGGGGAGACCCAGTACTTC	EEEEEEEEEEEEEEEEEEEEEEEEEEEEEEEEEEEEEEEEEEEEE	TRBV5-1*00(646.9)	TRBD1*00(30)	TRBJ2-5*00(212.1)		554|573|590|0|19||95.0	16|22|36|19|25||30.0	25|40|68|30|45||75.0												TGCGCCAGCAGCTTGGCCACAGGGGCCGGGGAGACCCAGTACTTC	36								CASSLATGAGETQYF		:::::::::0:3:19:19:-4:-2:25:30:-5:45:::	TLML_7_	DNA
378	CLONES_TRBTLML_7__infusion_TCR-J_Dep_TCR-V_genomic_1000_AAGACGGA_merged_2500000.txt	1839	135	0.00077609	TGTGCCAGTAGTACGGGACTAGCGGGGGAGCAGTTCTTC	EEEEEEEEEEEEEEEEEEEEEEEEEEEEEEEEEEEEEEE	TRBV19*00(664.2)	TRBD2*00(65)	TRBJ2-1*00(199.2)		559|572|596|0|13||65.0	15|28|48|13|26||65.0	30|42|70|27|39||60.0												TGTGCCAGTAGTACGGGACTAGCGGGGGAGCAGTTCTTC	36								CASSTGLAGEQFF		:::::::::0:-4:13:13:1:-4:26:27:-10:39:::	TLML_7_	DNA
379	CLONES_TRBTLML_7__infusion_TCR-J_Dep_TCR-V_genomic_1000_AAGACGGA_merged_2500000.txt	1840	135	0.00077609	TGTGCCAGCAACCTCGGGGGAGGGGATGGCTACACCTTC	EEEEEEEEEEEEEEEEEEEEEEEEEEEEEEEEEEEEEEE	TRBV7-9*00(164.3)	TRBD2*00(35)	TRBJ1-2*00(207.7)		556|566|593|0|10||50.0	25|32|48|17|24||35.0	26|40|68|25|39||70.0												TGTGCCAGCAACCTCGGGGGAGGGGATGGCTACACCTTC	36								CASNLGGGDGYTF		:::::::::0:-7:10:17:-9:0:24:25:-6:39:::	TLML_7_	DNA
380	CLONES_TRBTLML_7__infusion_TCR-J_Dep_TCR-V_genomic_1000_AAGACGGA_merged_2500000.txt	1853	134	0.000770341	TGTGCCAGCAGCTTGTTGGGCACCCTCGGGCCCCAGCATTTT	EEEEEEEEEEEEEEEEEEEEEEEEEEEEEEEEEEEEEEEEEE	TRBV5-5*00(258.8),TRBV5-6*00(237.5)	TRBD2*00(25)	TRBJ1-5*00(203.4)		549|564|585|0|15||75.0;550|565|586|0|15||75.0	0|5|48|22|27||25.0	29|42|70|29|42||65.0												TGTGCCAGCAGCTTGTTGGGCACCCTCGGGCCCCAGCATTTT	36								CASSLLGTLGPQHF		:::::::::0:-1:15:22:16:-27:27:29:-9:42:::	TLML_7_	DNA
381	CLONES_TRBTLML_7__infusion_TCR-J_Dep_TCR-V_genomic_1000_AAGACGGA_merged_2500000.txt	1862	133	0.000764592	TGTGCCAGCAGCTTAGGTGTAGGGACTACGGCGGCCGGGGGGTTC	NJNNNNNNNNNNNNNNNNNJNNNNNNNNNNNNEEEEEEEEEEEEE	TRBV7-8*00(677.2)	TRBD2*00(35)	TRBJ2-5*00(144.2)		567|583|604|0|16||80.0	16|23|48|21|28||35.0	37|40|68|42|45||15.0												TGTGCCAGCAGCTTAGGTGTAGGGACTACGGCGGCCGGGGGGTTC	36								CASSLGVGTTAAGGF		:::::::::0:-1:16:21:0:-9:28:42:-17:45:::	TLML_7_	DNA
382	CLONES_TRBTLML_7__infusion_TCR-J_Dep_TCR-V_genomic_1000_AAGACGGA_merged_2500000.txt	1865	133	0.000764592	TGTGCCAGCAGTCCGGGCCCCCTGGCTGATACGCAGTATTTT	EEEEEEEEEEEEEEEEEEEEEEEEEEEEEEEEEEEEEEEEEE	TRBV6-5*00(449.4)	TRBD1*00(40)	TRBJ2-3*00(214.6)		519|531|556|0|12||60.0	0|8|36|16|24||40.0	26|41|69|27|42||75.0												TGTGCCAGCAGTCCGGGCCCCCTGGCTGATACGCAGTATTTT	36								CASSPGPLADTQYF		:::::::::0:-5:12:16:12:-16:24:27:-6:42:::	TLML_7_	DNA
383	CLONES_TRBTLML_7__infusion_TCR-J_Dep_TCR-V_genomic_1000_AAGACGGA_merged_2500000.txt	1866	133	0.000764592	TGCGCCAGCAGCTTGGGACAGGGGAACACTGAAGCTTTCTTT	EEEEEEEEEEEEEEEEEEEEEEEEEEEEEEEEEEEEEEEEEE	TRBV5-1*00(252.3)	TRBD1*00(35)	TRBJ1-1*00(234.9)		554|570|590|0|16||80.0	14|21|36|16|23||35.0	21|40|68|23|42||95.0												TGCGCCAGCAGCTTGGGACAGGGGAACACTGAAGCTTTCTTT	36								CASSLGQGNTEAFF		:::::::::0:0:16:16:-2:-3:23:23:-1:42:::	TLML_7_	DNA
384	CLONES_TRBTLML_7__infusion_TCR-J_Dep_TCR-V_genomic_1000_AAGACGGA_merged_2500000.txt	1867	133	0.000764592	TGCGCCAGCAGCAGAACATGACGTCTCAGCCCCAGCATTTT	EEEEEEEEEEEEEEEEEEEEEEEEEEEEEEEEEEEEEEEEE	TRBV10-1*00(591.8)		TRBJ1-5*00(149.8)		533|544|570|0|11||55.0		26|42|70|25|41||80.0												TGCGCCAGCAGCAGAACATGACGTCTCAGCCCCAGCATTTT	36								CASSRT*_SQPQHF		:::::::::0:-6:11:::::25:-6:41:::	TLML_7_	DNA
385	CLONES_TRBTLML_7__infusion_TCR-J_Dep_TCR-V_genomic_1000_AAGACGGA_merged_2500000.txt	1871	133	0.000764592	TGCGCCAGCAGCCAACAGGGGGACGAGCAGTACTTC	EEEEEEEEEEEEEEEEEEEEEEEEEEEEEEEEEEEE	TRBV4-3*00(773.5)	TRBD1*00(35)	TRBJ2-7*00(181.5)		537|552|574|0|15||75.0	16|23|36|15|22||35.0	25|39|67|22|36||70.0												TGCGCCAGCAGCCAACAGGGGGACGAGCAGTACTTC	36								CASSQQGDEQYF		:::::::::0:-2:15:15:-4:-1:22:22:-5:36:::	TLML_7_	DNA
386	CLONES_TRBTLML_7__infusion_TCR-J_Dep_TCR-V_genomic_1000_AAGACGGA_merged_2500000.txt	1875	132	0.000758843	TGTGCCAGCAGCATACGCGGACAGGGGGTATCTGGAAACACCATATATTTT	EEEEEEEEEEEEEEEEEEEEEEEEEEEEEEEEEEEEEEEEEEEEEEEEEEE	TRBV9*00(334.5)	TRBD1*00(50)	TRBJ1-3*00(244.9)		559|571|595|0|12||60.0	13|23|36|18|28||50.0	21|42|70|30|51||105.0												TGTGCCAGCAGCATACGCGGACAGGGGGTATCTGGAAACACCATATATTTT	36								CASSIRGQGVSGNTIYF		:::::::::0:-4:12:18:-1:-1:28:30:-1:51:::	TLML_7_	DNA
387	CLONES_TRBTLML_7__infusion_TCR-J_Dep_TCR-V_genomic_1000_AAGACGGA_merged_2500000.txt	1879	132	0.000758843	TGTGCCACCAGCAGGGGACAGGGCCAAGAGACCCAGTACTTC	EEEEEEEEEEEEEEEEEEEEEEEEEEEEEEEEEEEEEEEEEE	TRBV15*00(737.3)	TRBD1*00(45)	TRBJ2-5*00(234.9)		552|566|589|0|14||70.0	12|21|36|14|23||45.0	21|40|68|23|42||95.0												TGTGCCACCAGCAGGGGACAGGGCCAAGAGACCCAGTACTTC	36								CATSRGQGQETQYF		:::::::::0:-3:14:14:0:-3:23:23:-1:42:::	TLML_7_	DNA
388	CLONES_TRBTLML_7__infusion_TCR-J_Dep_TCR-V_genomic_1000_AAGACGGA_merged_2500000.txt	1880	132	0.000758843	TGTGCCAGCAGCATCAATGCGAGGGACGGCCGGGCTTTCTTT	EEEEEEEEEEEEEEEEEEEEEEEEEEEEEEEEEEEEEEEEEE	TRBV7-3*00(599.5)	TRBD2*00(29),TRBD1*00(25)	TRBJ1-1*00(145.4)		540|552|577|0|12||60.0	25|34|48|22|31|SG29C|29.0;12|17|36|22|27||25.0	31|40|68|33|42||45.0												TGTGCCAGCAGCATCAATGCGAGGGACGGCCGGGCTTTCTTT	36								CASSINARDGRAFF		:::::::::0:-5:12:22:-9:2:31:33:-11:42:::	TLML_7_	DNA
389	CLONES_TRBTLML_7__infusion_TCR-J_Dep_TCR-V_genomic_1000_AAGACGGA_merged_2500000.txt	1883	132	0.000758843	TGTGCCAGCTCACCACAGGGGGCTAACGGCTACACCTTC	EEEEEEEEEEEEEEEEEEEEEEEEEEEEEEEEEEEEEEE	TRBV18*00(610.7)	TRBD1*00(35)	TRBJ1-2*00(84.3)		702|718|739|0|16||80.0	17|24|36|16|23||35.0	28|40|68|27|39||60.0												TGTGCCAGCTCACCACAGGGGGCTAACGGCTACACCTTC	36								CASSPQGANGYTF		:::::::::0:-1:16:16:-5:0:23:27:-8:39:::	TLML_7_	DNA
390	CLONES_TRBTLML_7__infusion_TCR-J_Dep_TCR-V_genomic_1000_AAGACGGA_merged_2500000.txt	1886	131	0.000753094	TGTGCCAGCAGCTTAGTAAGGGGGGAGTGGGAGACCCAGTACTTC	EEEEEEEEEEEEEEEEEEEEEEEEEEEEEEEEEEEEEEEEEEEEE	TRBV11-3*00(982.1)	TRBD1*00(30)	TRBJ2-5*00(213.8)		521|537|558|0|16||80.0	17|23|36|18|24||30.0	25|40|68|30|45||75.0												TGTGCCAGCAGCTTAGTAAGGGGGGAGTGGGAGACCCAGTACTTC	36								CASSLVRGEWETQYF		:::::::::0:-1:16:18:-5:-1:24:30:-5:45:::	TLML_7_	DNA
391	CLONES_TRBTLML_7__infusion_TCR-J_Dep_TCR-V_genomic_1000_AAGACGGA_merged_2500000.txt	1888	131	0.000753094	TGTGCCAGCAGCCGGGGGTAGCGGGGGTGTACGAGCAGTACTTC	EEEEEEEEEEEEEEEEEEEEEEEEEEEEEEEEEEEEEEEEEEEE	TRBV7-7*00(394.6),TRBV7-6*00(356.9)	TRBD2*00(35)	TRBJ2-7*00(214.7)		585|597|622|0|12||60.0;576|588|613|0|12||60.0	21|28|48|18|25||35.0	24|39|67|29|44||75.0												TGTGCCAGCAGCCGGGGGTAGCGGGGGTGTACGAGCAGTACTTC	36								CASSRG*_GVYEQYF		:::::::::0:-5:12:18:-5:-4:25:29:-4:44:::	TLML_7_	DNA
392	CLONES_TRBTLML_7__infusion_TCR-J_Dep_TCR-V_genomic_1000_AAGACGGA_merged_2500000.txt	1899	130	0.000747345	TGTGCCAGTAGTCCCGCCGGGACAGGGGCCCAACTACTCATCAGCCCCAGCATTTT	EEEEEEEEEEEEEEEEEEEEEEEEEEEEEEEEEEEEEEEEEEEEEEEEEEEEEEEE	TRBV19*00(726.4)	TRBD1*00(60)	TRBJ1-5*00(224.7)		559|571|596|0|12||60.0	10|22|36|16|28||60.0	25|42|70|39|56||85.0												TGTGCCAGTAGTCCCGCCGGGACAGGGGCCCAACTACTCATCAGCCCCAGCATTTT	36								CASSPAGTG_PTTHQPQHF		:::::::::0:-5:12:16:2:-2:28:39:-5:56:::	TLML_7_	DNA
393	CLONES_TRBTLML_7__infusion_TCR-J_Dep_TCR-V_genomic_1000_AAGACGGA_merged_2500000.txt	1906	130	0.000747345	TGTGCCAGCAGTCATACGACTAGCGGGAGGGGAGAGGGGTACTTC	EEEEEEEEEEEEEEEEEEEEEEEEEEEEEEEEEEEEEEEEEEEEE	TRBV11-2*00(598.6),TRBV11-3*00(536.9),TRBV11-1*00(530.9)	TRBD2*00(70)	TRBJ2-7*00(173.6)		522|533|559|0|11||55.0;521|532|558|0|11||55.0;531|542|568|0|11||55.0	18|32|48|17|31||70.0	32|39|67|38|45||35.0												TGTGCCAGCAGTCATACGACTAGCGGGAGGGGAGAGGGGTACTTC	36								CASSHTTSGRGEGYF		:::::::::0:-6:11:17:-2:0:31:38:-12:45:::	TLML_7_	DNA
394	CLONES_TRBTLML_7__infusion_TCR-J_Dep_TCR-V_genomic_1000_AAGACGGA_merged_2500000.txt	1907	130	0.000747345	TGTGCCAGCAGTACATCCGGGACTGGGTACAATGAGCAGTTCTTC	EEEEEEEEEEEEEEEEEEEEEEEEEEEEEEEEEEEEEEEEEEEEE	TRBV6-5*00(583.5)	TRBD2*00(40),TRBD1*00(39)	TRBJ2-1*00(229.9)		519|531|556|0|12||60.0	14|22|48|16|24||40.0;10|21|36|16|27|SA17T|39.0	24|42|70|27|45||90.0												TGTGCCAGCAGTACATCCGGGACTGGGTACAATGAGCAGTTCTTC	36								CASSTSGTGYNEQFF		:::::::::0:-5:12:16:2:-10:24:27:-4:45:::	TLML_7_	DNA
395	CLONES_TRBTLML_7__infusion_TCR-J_Dep_TCR-V_genomic_1000_AAGACGGA_merged_2500000.txt	1908	130	0.000747345	TGCAGCGCCCCTGGCGTCTGGTCTGTTCTGGAGCAGTACTTC	EEEEEEEEEEEEEEEEEEEEEEEEEEEEEEEEEEEEEEEEEE	TRBV29-1*00(872.8)	TRBD1*00(30)	TRBJ2-7*00(182)		700|707|734|0|7||35.0	2|8|36|7|13||30.0	27|39|67|30|42||60.0												TGCAGCGCCCCTGGCGTCTGGTCTGTTCTGGAGCAGTACTTC	36								CSAPGVWSVLEQYF		:::::::::0:-7:7:7:10:-16:13:30:-7:42:::	TLML_7_	DNA
396	CLONES_TRBTLML_7__infusion_TCR-J_Dep_TCR-V_genomic_1000_AAGACGGA_merged_2500000.txt	1910	130	0.000747345	TGTGCCAGCAGTGACAAGAATATAATTCACCCCTCCACTTT	EEEEEEEEEEEEEEEEEEEEEEEEEEEEEEEEEEEEEEEEE	TRBV6-4*00(802.3)		TRBJ1-6*00(244.6)		518|533|555|0|15||75.0		24|45|73|20|41||105.0												TGTGCCAGCAGTGACAAGAATATAATTCACCCCTCCACTTT	36								CASSDKN_NSPLHF		:::::::::0:-2:15:::::20:-4:41:::	TLML_7_	DNA
397	CLONES_TRBTLML_7__infusion_TCR-J_Dep_TCR-V_genomic_1000_AAGACGGA_merged_2500000.txt	1918	130	0.000747345	TGTGCCAGCAGCTCAGGGGGCACGAGGGAGCAGTACTTC	EEEEEEEEEEEEEEEEEEEEEEEEEEEEEEEEEEEEEEE	TRBV7-7*00(966.9),TRBV7-6*00(848)	TRBD1*00(40)	TRBJ2-7*00(199.7)		585|598|622|0|13||65.0;576|589|613|0|13||65.0	16|24|36|13|21||40.0	27|39|67|27|39||60.0												TGTGCCAGCAGCTCAGGGGGCACGAGGGAGCAGTACTTC	36								CASSSGGTREQYF		:::::::::0:-4:13:13:-4:0:21:27:-7:39:::	TLML_7_	DNA
398	CLONES_TRBTLML_7__infusion_TCR-J_Dep_TCR-V_genomic_1000_AAGACGGA_merged_2500000.txt	1928	129	0.000741597	TGTGCCAGCAGCGCCTCAGCGACTAGCGGGAGTGGGGAGACCCAGTACTTC	EEEEEEEEEEEEEEEEEEEEEEEEEEEEEEEEEEEEEEEEEEEEEEEEEEE	TRBV9*00(1144.3)	TRBD2*00(60)	TRBJ2-5*00(174.7)		559|572|595|0|13||65.0	18|30|48|20|32||60.0	25|40|68|36|51||75.0												TGTGCCAGCAGCGCCTCAGCGACTAGCGGGAGTGGGGAGACCCAGTACTTC	36								CASSASATSGSGETQYF		:::::::::0:-3:13:20:-2:-2:32:36:-5:51:::	TLML_7_	DNA
399	CLONES_TRBTLML_7__infusion_TCR-J_Dep_TCR-V_genomic_1000_AAGACGGA_merged_2500000.txt	1930	129	0.000741597	TGTGCCACCAGTGACTCGAGCGGAGTTGGGAACTACGAGCAGTACTTC	EEEEEEEEEEEEEEEEEEEEEEEEEEEEEEEEEEEEEEEEEEEEEEEE	TRBV24-1*00(308.7)	TRBD2*00(25)	TRBJ2-7*00(140)		559|573|597|0|14||70.0	22|27|48|18|23||25.0	23|39|67|32|48||80.0												TGTGCCACCAGTGACTCGAGCGGAGTTGGGAACTACGAGCAGTACTTC	36								CATSDSSGVGNYEQYF		:::::::::0:-4:14:18:-6:-5:23:32:-3:48:::	TLML_7_	DNA
400	CLONES_TRBTLML_7__infusion_TCR-J_Dep_TCR-V_genomic_1000_AAGACGGA_merged_2500000.txt	1933	129	0.000741597	TGTGCCAGCAGCCGCCCCGGACCATCTGTGGGAGACCCAGTACTTC	EEEEEEEEEEEEEEEEEEEEEEEEEEEEEEEEEEEEEEEEEEEEEE	TRBV3-1*00(837.1)	TRBD1*00(25),TRBD2*00(25)	TRBJ2-5*00(124.3)		543|556|580|0|13||65.0	0|5|36|13|18||25.0;13|18|48|15|20||25.0	25|40|68|31|46||75.0												TGTGCCAGCAGCCGCCCCGGACCATCTGTGGGAGACCCAGTACTTC	36								CASSRPGP_LWETQYF		:::::::::0:-4:13:13:12:-19:18:31:-5:46:::	TLML_7_	DNA
401	CLONES_TRBTLML_7__infusion_TCR-J_Dep_TCR-V_genomic_1000_AAGACGGA_merged_2500000.txt	1935	129	0.000741597	TGTGCCAGCAGCCAAGAAAAGGCCGGCGGGTATGGCTACACCTTC	EEEEEEEEEEEEEEEEEEEEEEEEEEEEEEEEEEEEEEEEEEEEE	TRBV4-2*00(697.1)	TRBD2*00(25)	TRBJ1-2*00(214.8)		537|554|574|0|17||85.0	23|28|48|25|30||25.0	25|40|68|30|45||75.0												TGTGCCAGCAGCCAAGAAAAGGCCGGCGGGTATGGCTACACCTTC	36								CASSQEKAGGYGYTF		:::::::::0:0:17:25:-7:-4:30:30:-5:45:::	TLML_7_	DNA
402	CLONES_TRBTLML_7__infusion_TCR-J_Dep_TCR-V_genomic_1000_AAGACGGA_merged_2500000.txt	1936	129	0.000741597	TGCGCCAGCAGTTCCGAACCAACAGTGGGAAACATTCAGTACTTC	EEEEEEEEEEEEEEEEEEEEEEEEEEEEEEEEEEEEEEEEEEEEE	TRBV5-1*00(1195.4)		TRBJ2-4*00(199.5)		554|565|590|0|11||55.0		26|42|70|29|45||80.0												TGCGCCAGCAGTTCCGAACCAACAGTGGGAAACATTCAGTACTTC	36								CASSSEPTVGNIQYF		:::::::::0:-5:11:::::29:-6:45:::	TLML_7_	DNA
403	CLONES_TRBTLML_7__infusion_TCR-J_Dep_TCR-V_genomic_1000_AAGACGGA_merged_2500000.txt	1942	129	0.000741597	TGCAGTGCTGAGTCGGGATACACAGATACGCAGTATTTT	EEEEEEEEEEEEEEEEEEEEEEEEEEEEEEEEEEEEEEE	TRBV20-1*00(617.3)	TRBD1*00(25),TRBD2*00(25)	TRBJ2-3*00(229)		759|768|793|0|9||45.0	11|16|36|13|18||25.0;15|20|48|13|18||25.0	22|41|69|20|39||95.0												TGCAGTGCTGAGTCGGGATACACAGATACGCAGTATTTT	36								CSAESGYTDTQYF		:::::::::0:-5:9:13:1:-8:18:20:-2:39:::	TLML_7_	DNA
404	CLONES_TRBTLML_7__infusion_TCR-J_Dep_TCR-V_genomic_1000_AAGACGGA_merged_2500000.txt	1948	128	0.000735848	TGTGCCAGCAGCCAAGATCGTGGCGGGAGGGCCCCTCGCGGCGGGGAGCTGTTTTTT	EEEEEEEEEEEEEEEEEEEEEEEEEEEEEEEEEEEEEEEEEEEEEEEEEEEEEEEEE	TRBV14*00(830.6)	TRBD2*00(50)	TRBJ2-2*00(219.6)		516|540|553|0|24|ST535G|104.0	25|35|48|24|34||50.0	27|43|71|41|57||80.0												TGTGCCAGCAGCCAAGATCGTGGCGGGAGGGCCCCTCGCGGCGGGGAGCTGTTTTTT	36								CASSQDRGGRAPRGGELFF		:::::::::0:7:24:24:-9:3:34:41:-7:57:::	TLML_7_	DNA
405	CLONES_TRBTLML_7__infusion_TCR-J_Dep_TCR-V_genomic_1000_AAGACGGA_merged_2500000.txt	1957	128	0.000735848	TGTGCCAGCAGCTCCACCCCCCCCCTACGAGCAGTACTTC	EEEEEEEEEEEEEEEEEEEEEEEEEEEEEEEEEEEEEEEE	TRBV7-3*00(1157.4)	TRBD1*00(25)	TRBJ2-7*00(224.9)		540|553|577|0|13||65.0	1|6|36|16|21||25.0	22|39|67|23|40||85.0												TGTGCCAGCAGCTCCACCCCCCCCCTACGAGCAGTACTTC	36								CASSSTP_PYEQYF		:::::::::0:-4:13:16:11:-18:21:23:-2:40:::	TLML_7_	DNA
406	CLONES_TRBTLML_7__infusion_TCR-J_Dep_TCR-V_genomic_1000_AAGACGGA_merged_2500000.txt	1961	128	0.000735848	TGTGCCAGAAGCCCCCGCGGAACGACGAGCAGTACTTC	EEEEEEEEEEEEEEEEEEEEEEEEEEEEEEEEEEEEEE	TRBV5-3*00(456.2)	TRBD2*00(25)	TRBJ2-7*00(209)		551|563|587|0|12||60.0	4|9|48|13|18||25.0	25|39|67|24|38||70.0												TGTGCCAGAAGCCCCCGCGGAACGACGAGCAGTACTTC	36								CARSPR_NDEQYF		:::::::::0:-4:12:13:12:-23:18:24:-5:38:::	TLML_7_	DNA
407	CLONES_TRBTLML_7__infusion_TCR-J_Dep_TCR-V_genomic_1000_AAGACGGA_merged_2500000.txt	1969	128	0.000735848	TGCAGCCAACAAACAGGGGGATACTACACCTTC	EEEEEEEEEEEEEEEEEEEEEEEEEEEEEEEEE	TRBV29-1*00(455.9)	TRBD1*00(40)	TRBJ1-2*00(185.3)		700|706|734|0|6||30.0	15|23|36|12|20||40.0	30|40|68|23|33||50.0												TGCAGCCAACAAACAGGGGGATACTACACCTTC	36								CSQQTGGYYTF		:::::::::0:-8:6:12:-3:-1:20:23:-10:33:::	TLML_7_	DNA
408	CLONES_TRBTLML_7__infusion_TCR-J_Dep_TCR-V_genomic_1000_AAGACGGA_merged_2500000.txt	1971	127	0.000730099	TGTGCCAGCAGCTTAGCGCCGACTAGCGGGGGGTACGAGCAGTACTTC	EEEEEEEEEEEEEEEEEEEEEEEEEEEEEEEEEEEEEEEEEEEEEEEE	TRBV7-2*00(184.5),TRBV11-2*00(169.5),TRBV11-3*00(169.5),TRBV7-8*00(164.6),TRBV7-9*00(164.5)	TRBD2*00(50)	TRBJ2-7*00(213.6)		580|599|617|0|19||95.0;522|538|559|0|16||80.0;521|537|558|0|16||80.0;567|586|604|0|19||95.0;556|575|593|0|19||95.0	18|28|48|20|30||50.0	24|39|67|33|48||75.0												TGTGCCAGCAGCTTAGCGCCGACTAGCGGGGGGTACGAGCAGTACTTC	36								CASSLAPTSGGYEQYF		:::::::::0:2:19:20:-2:-4:30:33:-4:48:::	TLML_7_	DNA
409	CLONES_TRBTLML_7__infusion_TCR-J_Dep_TCR-V_genomic_1000_AAGACGGA_merged_2500000.txt	1975	127	0.000730099	TGCAGTGCTGCCGGGGGGGCCGTACGGGTCGATGAGCAGTTCTTC	EEEEEEEEEEEEEEEEEEEEEEEEEEEEEEEEEEEEEEEEEEEEE	TRBV20-1*00(467.4)	TRBD2*00(34),TRBD1*00(30)	TRBJ2-1*00(209.9)		759|768|793|0|9||45.0	24|34|48|11|21|SA28G|34.0;18|24|36|14|20||30.0	28|42|70|31|45||70.0												TGCAGTGCTGCCGGGGGGGCCGTACGGGTCGATGAGCAGTTCTTC	36								CSAAGGAVRVDEQFF		:::::::::0:-5:9:11:-8:2:21:31:-8:45:::	TLML_7_	DNA
410	CLONES_TRBTLML_7__infusion_TCR-J_Dep_TCR-V_genomic_1000_AAGACGGA_merged_2500000.txt	1979	127	0.000730099	TGTGCCAGCAGTGTACCGGGACTCAAGGGTGGCTACACCTTC	EEEEEEEEEEEEEEEEEEEEEEEEEEEEEEEEEEEEEEEEEE	TRBV6-1*00(179.4),TRBV6-5*00(173.1),TRBV6-6*00(173.1)	TRBD2*00(40),TRBD1*00(35)	TRBJ1-2*00(204.7)		516|529|553|0|13||65.0;519|531|556|0|12||60.0;516|528|553|0|12||60.0	14|22|48|15|23||40.0;10|17|36|15|22||35.0	27|40|68|29|42||65.0												TGTGCCAGCAGTGTACCGGGACTCAAGGGTGGCTACACCTTC	36								CASSVPGLKGGYTF		:::::::::0:-4:13:15:2:-10:23:29:-7:42:::	TLML_7_	DNA
411	CLONES_TRBTLML_7__infusion_TCR-J_Dep_TCR-V_genomic_1000_AAGACGGA_merged_2500000.txt	2004	126	0.00072435	TGTGCCAGTAGTATTTTGGGACGGAATGAGCAGTTCTTC	EEEEEEEEEEEEEEEEEEEEEEEEEEEEEEEEEEEEEEE	TRBV19*00(812.3)	TRBD1*00(25),TRBD2*00(25)	TRBJ2-1*00(214.2)		559|573|596|0|14||70.0	12|17|36|17|22||25.0;16|21|48|17|22||25.0	27|42|70|24|39||75.0												TGTGCCAGTAGTATTTTGGGACGGAATGAGCAGTTCTTC	36								CASSILGRNEQFF		:::::::::0:-3:14:17:0:-7:22:24:-7:39:::	TLML_7_	DNA
412	CLONES_TRBTLML_7__infusion_TCR-J_Dep_TCR-V_genomic_1000_AAGACGGA_merged_2500000.txt	2016	125	0.000718601	TGTGCCAGCCAAGGACAGGACCTCCTATAATTCACCCCTCCACTTT	EEEEEEEEEEEEEEEEEEEEEEEEEEEEEEEEEEEEEEEEEEEEEE	TRBV21-1*00(278.7)		TRBJ1-6*00(269.3)		544|553|581|0|9||45.0		15|45|73|16|46|SG19C|134.0												TGTGCCAGCCAAGGACAGGACCTCCTATAATTCACCCCTCCACTTT	36								CASQGQDL_YNSPLHF		:::::::::0:-8:9:::::16:5:46:::	TLML_7_	DNA
413	CLONES_TRBTLML_7__infusion_TCR-J_Dep_TCR-V_genomic_1000_AAGACGGA_merged_2500000.txt	2017	125	0.000718601	TGTGCCAGCAGCTCGCAAATTGGAGACCAAGAGACCCAGTACTTC	EEEEEEEEEEEEEEEEEEEEEEEEEEEEEEEEEEEEEEEEEEEEE	TRBV11-2*00(324.1),TRBV11-3*00(292.1)		TRBJ2-5*00(239.1)		522|535|559|0|13||65.0;521|534|558|0|13||65.0		20|40|68|25|45||100.0												TGTGCCAGCAGCTCGCAAATTGGAGACCAAGAGACCCAGTACTTC	36								CASSSQIGDQETQYF		:::::::::0:-4:13:::::25:0:45:::	TLML_7_	DNA
414	CLONES_TRBTLML_7__infusion_TCR-J_Dep_TCR-V_genomic_1000_AAGACGGA_merged_2500000.txt	2022	125	0.000718601	TGTGCCAGCAAATCTCGGGGTTACAATGAGCAGTTCTTC	EEEEEEEEEEEEEEEEEEEEEEEEEEEEEEEEEEEEEEE	TRBV7-8*00(318.9)		TRBJ2-1*00(227.9)		567|577|604|0|10||50.0		24|42|70|21|39||90.0												TGTGCCAGCAAATCTCGGGGTTACAATGAGCAGTTCTTC	36								CASKSRGYNEQFF		:::::::::0:-7:10:::::21:-4:39:::	TLML_7_	DNA
415	CLONES_TRBTLML_7__infusion_TCR-J_Dep_TCR-V_genomic_1000_AAGACGGA_merged_2500000.txt	2028	125	0.000718601	TGCAGCGTTGGGGACAGTAACTATGGCTACACCTTC	EEEEEEEEEEEEEEEEEEEEEEEEEEEEEEEEEEEE	TRBV29-1*00(214.6)	TRBD1*00(35)	TRBJ1-2*00(234.5)		700|710|734|0|10||50.0	12|19|36|10|17||35.0	21|40|68|17|36||95.0												TGCAGCGTTGGGGACAGTAACTATGGCTACACCTTC	36								CSVGDSNYGYTF		:::::::::0:-4:10:10:0:-5:17:17:-1:36:::	TLML_7_	DNA
416	CLONES_TRBTLML_7__infusion_TCR-J_Dep_TCR-V_genomic_1000_AAGACGGA_merged_2500000.txt	2034	124	0.000712853	TGTGCCAGCAGTTTCCTCCTAGCGGGAGGTACCAAGAGACCCAGTACTTC	EEEEEEEEEEEEEEEEEEEEEEEEEEEEEEEEEEEEEEEEEEEEEEEEEE	TRBV12-4*00(704.2),TRBV12-3*00(682.3)	TRBD2*00(45)	TRBJ2-5*00(165)		530|544|567|0|14||70.0;530|544|567|0|14||70.0	20|29|48|18|27||45.0	17|40|68|27|50||115.0												TGTGCCAGCAGTTTCCTCCTAGCGGGAGGTACCAAGAGACCCAGTACTTC	36								CASSFLLA_RYQETQYF		:::::::::0:-3:14:18:-4:-3:27:27:3:50:::	TLML_7_	DNA
417	CLONES_TRBTLML_7__infusion_TCR-J_Dep_TCR-V_genomic_1000_AAGACGGA_merged_2500000.txt	2040	124	0.000712853	TGTGCCAGCAGCAACTTGGGGACCGCCGATTACGGCTTTCTTT	EEEEEEEEEEEEEEEEEEEEEEEEEEEEEEEEEEEEEEEEEEE	TRBV21-1*00(741.7)	TRBD1*00(25),TRBD2*00(25)	TRBJ1-1*00(184.7)		544|558|581|0|14||70.0	12|17|36|18|23||25.0;16|21|48|18|23||25.0	31|40|68|34|43||45.0												TGTGCCAGCAGCAACTTGGGGACCGCCGATTACGGCTTTCTTT	36								CASSNLG_PPITAFF		:::::::::0:-3:14:18:0:-7:23:34:-11:43:::	TLML_7_	DNA
418	CLONES_TRBTLML_7__infusion_TCR-J_Dep_TCR-V_genomic_1000_AAGACGGA_merged_2500000.txt	2046	124	0.000712853	TGTGCCTGGAGTCCGCACACCAACTACGAGCAGTACTTC	EEEEEEEEEEEEEEEEEEEEEEEEEEEEEEEEEEEEEEE	TRBV30*00(314.3)		TRBJ2-7*00(218.3)		787|799|821|0|12||60.0		23|39|67|23|39||80.0												TGTGCCTGGAGTCCGCACACCAACTACGAGCAGTACTTC	36								CAWSPHTNYEQYF		:::::::::0:-2:12:::::23:-3:39:::	TLML_7_	DNA
419	CLONES_TRBTLML_7__infusion_TCR-J_Dep_TCR-V_genomic_1000_AAGACGGA_merged_2500000.txt	2048	124	0.000712853	TGTGCCAGCAGCCCGATCTTGACTGAAGCTTTCTTT	EEEEEEEEEEEEEEEEEEEEEEEEEEEEEEEEEEEE	TRBV7-9*00(348.3)		TRBJ1-1*00(210.1)		556|568|593|0|12||60.0		25|40|68|21|36||75.0												TGTGCCAGCAGCCCGATCTTGACTGAAGCTTTCTTT	36								CASSPILTEAFF		:::::::::0:-5:12:::::21:-5:36:::	TLML_7_	DNA
420	CLONES_TRBTLML_7__infusion_TCR-J_Dep_TCR-V_genomic_1000_AAGACGGA_merged_2500000.txt	2055	123	0.000707104	TGTGCCAGCAGCTTGGCAGCGACTAGCGGTAATTACGAGCAGTACTTC	EEEEEEEEEEEEEEEEEEEEEEEEEEEEEEEEEEEEEEEEEEEEEEEE	TRBV5-4*00(507.2)	TRBD2*00(45)	TRBJ2-7*00(134.2)		549|566|585|0|17||85.0	18|27|48|20|29||45.0	24|39|67|33|48||75.0												TGTGCCAGCAGCTTGGCAGCGACTAGCGGTAATTACGAGCAGTACTTC	36								CASSLAATSGNYEQYF		:::::::::0:1:17:20:-2:-5:29:33:-4:48:::	TLML_7_	DNA
421	CLONES_TRBTLML_7__infusion_TCR-J_Dep_TCR-V_genomic_1000_AAGACGGA_merged_2500000.txt	2057	123	0.000707104	TGTGCCAGCAGTGCACAGGGACCAACTCAACAATGAGCAGTTCTTC	EEEEEEEEEEEEEEEEEEEEEEEEEEEEEEEEEEEEEEEEEEEEEE	TRBV14*00(508.5)	TRBD1*00(30)	TRBJ2-1*00(224.2)		516|527|553|0|11||55.0	15|21|36|14|20||30.0	25|42|70|29|46||85.0												TGTGCCAGCAGTGCACAGGGACCAACTCAACAATGAGCAGTTCTTC	36								CASSAQGP_LNNEQFF		:::::::::0:-6:11:14:-3:-3:20:29:-5:46:::	TLML_7_	DNA
422	CLONES_TRBTLML_7__infusion_TCR-J_Dep_TCR-V_genomic_1000_AAGACGGA_merged_2500000.txt	2063	123	0.000707104	TGTGCCAGCCGGAGCCCACGCCGCAGCTATGGCTACACCTTC	EEEEEEEEEEEEEEEEEEEEEEEEEEEEEEEEEEEEEEEEEE	TRBV6-9*00(494.7)		TRBJ1-2*00(185)		515|524|552|0|9||45.0		24|40|68|26|42||80.0												TGTGCCAGCCGGAGCCCACGCCGCAGCTATGGCTACACCTTC	36								CASRSPRRSYGYTF		:::::::::0:-8:9:::::26:-4:42:::	TLML_7_	DNA
423	CLONES_TRBTLML_7__infusion_TCR-J_Dep_TCR-V_genomic_1000_AAGACGGA_merged_2500000.txt	2067	123	0.000707104	TGTGCCAGCTCACCACGAATCGAGGATGGCTACACCTTC	EEEEEEEEEEEEEEEEEEEEEEEEEEEEEEEEEEEEEEE	TRBV18*00(664.9)		TRBJ1-2*00(208.5)		702|718|739|0|16||80.0		26|40|68|25|39||70.0												TGTGCCAGCTCACCACGAATCGAGGATGGCTACACCTTC	36								CASSPRIEDGYTF		:::::::::0:-1:16:::::25:-6:39:::	TLML_7_	DNA
424	CLONES_TRBTLML_7__infusion_TCR-J_Dep_TCR-V_genomic_1000_AAGACGGA_merged_2500000.txt	2068	123	0.000707104	TGCGCCAGCGTCCCTCTCCGAGGGAATGAGCAGTTCTTC	EEEEEEEEEEEEEEEEEEEEEEEEEEEEEEEEEEEEEEE	TRBV10-2*00(528.5)	TRBD1*00(25),TRBD2*00(25)	TRBJ2-1*00(214.3)		533|542|570|0|9||45.0	7|12|36|9|14||25.0;0|5|48|11|16||25.0	27|42|70|24|39||75.0												TGCGCCAGCGTCCCTCTCCGAGGGAATGAGCAGTTCTTC	36								CASVPLRGNEQFF		:::::::::0:-8:9:9:5:-12:14:24:-7:39:::	TLML_7_	DNA
425	CLONES_TRBTLML_7__infusion_TCR-J_Dep_TCR-V_genomic_1000_AAGACGGA_merged_2500000.txt	2075	122	0.000701355	TGTGCCAGCAGCCCCTTGCGACTAGCGGGGTGACCACGCGAACACCGGGGAGCTGTTTTTT	EEEEEEEEEEEEEEEEEEEEEEEEEEEEEEEEEEEEEEEEEEEEEEEEEEEEEEEEEEEEE	TRBV3-2*00(432.9),TRBV3-1*00(384.9)	TRBD2*00(50)	TRBJ2-2*00(209.6)		543|556|580|0|13||65.0;543|556|580|0|13||65.0	18|28|48|19|29||50.0	18|43|71|36|61||125.0												TGTGCCAGCAGCCCCTTGCGACTAGCGGGGTGACCACGCGAACACCGGGGAGCTGTTTTTT	36								CASSPLRLAG_DHANTGELFF		:::::::::0:-4:13:19:-2:-4:29:36:2:61:::	TLML_7_	DNA
426	CLONES_TRBTLML_7__infusion_TCR-J_Dep_TCR-V_genomic_1000_AAGACGGA_merged_2500000.txt	2080	122	0.000701355	TGTGCCTGGAGCGAAGCTGTGTCCACATACAATGAGCAGTTCTTC	EEEEEEEEEEEEEEEEEEEEEEEEEEEEEEEEEEEEEEEEEEEEE	TRBV30*00(915.8)	TRBD1*00(25)	TRBJ2-1*00(230)		787|798|821|0|11||55.0	6|11|36|19|24||25.0	24|42|70|27|45||90.0												TGTGCCTGGAGCGAAGCTGTGTCCACATACAATGAGCAGTTCTTC	36								CAWSEAVSTYNEQFF		:::::::::0:-3:11:19:6:-13:24:27:-4:45:::	TLML_7_	DNA
427	CLONES_TRBTLML_7__infusion_TCR-J_Dep_TCR-V_genomic_1000_AAGACGGA_merged_2500000.txt	2081	122	0.000701355	TGTGCCAGCAGCCAAGAAGCCCGGGGGCTCCGCGAGCAGTACTTC	EEEEEEEEEEEEEEEEEEEEEEEEEEEEEEEEEEEEEEEEEEEEE	TRBV4-2*00(647.4),TRBV4-3*00(583.4)	TRBD1*00(30),TRBD2*00(30)	TRBJ2-7*00(204)		537|554|574|0|17||85.0;537|554|574|0|17|SC539T|69.0	9|15|36|19|25||30.0;13|19|48|19|25||30.0	26|39|67|32|45||65.0												TGTGCCAGCAGCCAAGAAGCCCGGGGGCTCCGCGAGCAGTACTTC	36								CASSQEARGLREQYF		:::::::::0:0:17:19:3:-9:25:32:-6:45:::	TLML_7_	DNA
428	CLONES_TRBTLML_7__infusion_TCR-J_Dep_TCR-V_genomic_1000_AAGACGGA_merged_2500000.txt	2088	122	0.000701355	TGCAGTGCCCTAGACCAAACAGAACCTGAGCAGTACTTC	EEEEEEEEEEEEEEEEEEEEEEEEEEEEEEEEEEEEEEE	TRBV20-1*00(497.6)		TRBJ2-7*00(158.2)		759|767|793|0|8||40.0		27|39|67|27|39||60.0												TGCAGTGCCCTAGACCAAACAGAACCTGAGCAGTACTTC	36								CSALDQTEPEQYF		:::::::::0:-6:8:::::27:-7:39:::	TLML_7_	DNA
429	CLONES_TRBTLML_7__infusion_TCR-J_Dep_TCR-V_genomic_1000_AAGACGGA_merged_2500000.txt	2094	122	0.000701355	TGTGCCACCTCGAGGGGGCACCGTACTTC	EEEEEEEEEEEEEEEEEEEEEEEEEEEEE	TRBV14*00(379.5)	TRBD1*00(35)	TRBJ2-7*00(174.5)		516|523|553|0|7||35.0	17|24|36|12|19||35.0	32|39|67|22|29||35.0												TGTGCCACCTCGAGGGGGCACCGTACTTC	36								CATSR_APYF		:::::::::0:-10:7:12:-5:0:19:22:-12:29:::	TLML_7_	DNA
430	CLONES_TRBTLML_7__infusion_TCR-J_Dep_TCR-V_genomic_1000_AAGACGGA_merged_2500000.txt	2096	121	0.000695606	TGTGCCAGCAGCACCCCCCCGAGACTAGCGGGAGTTTCCAGATACGCAGTATTTT	EEEEEEEEEEEEEEEEEEEEEEEEEEEEEEEEEEEEEEEEEEEEEEEEEEEEEEE	TRBV21-1*00(449.6)	TRBD2*00(69)	TRBJ2-3*00(224.2)		544|557|581|0|13||65.0	13|30|48|17|34|SG17A|69.0	24|41|69|38|55||85.0												TGTGCCAGCAGCACCCCCCCGAGACTAGCGGGAGTTTCCAGATACGCAGTATTTT	36								CASSTPPRL_REFPDTQYF		:::::::::0:-4:13:17:3:-2:34:38:-4:55:::	TLML_7_	DNA
431	CLONES_TRBTLML_7__infusion_TCR-J_Dep_TCR-V_genomic_1000_AAGACGGA_merged_2500000.txt	2097	121	0.000695606	TGTGCCAGCAGCCCCGCTCGCCTAGCGGCCTACAATGAGCAGTTCTTC	EEEEEEEEEEEEEEEEEEEEEEEEEEEEEEEEEEEEEEEEEEEEEEEE	TRBV28*00(264.4)	TRBD2*00(35)	TRBJ2-1*00(238.7)		564|575|601|0|11||55.0	20|27|48|21|28||35.0	22|42|70|28|48||100.0												TGTGCCAGCAGCCCCGCTCGCCTAGCGGCCTACAATGAGCAGTTCTTC	36								CASSPARLAAYNEQFF		:::::::::0:-6:11:21:-4:-5:28:28:-2:48:::	TLML_7_	DNA
432	CLONES_TRBTLML_7__infusion_TCR-J_Dep_TCR-V_genomic_1000_AAGACGGA_merged_2500000.txt	2105	121	0.000695606	TGTGCCAGCAGTTACGGACAGATGAACACTGAAGCTTTCTTT	EEEEEEEEEEEEEEEEEEEEEEEEEEEEEEEEEEEEEEEEEE	TRBV6-2*00(533.6),TRBV6-3*00(533.6)	TRBD1*00(30)	TRBJ1-1*00(219.7)		516|531|553|0|15||75.0;516|531|553|0|15||75.0	13|19|36|15|21||30.0	19|40|68|21|42||105.0												TGTGCCAGCAGTTACGGACAGATGAACACTGAAGCTTTCTTT	36								CASSYGQMNTEAFF		:::::::::0:-2:15:15:-1:-5:21:21:1:42:::	TLML_7_	DNA
433	CLONES_TRBTLML_7__infusion_TCR-J_Dep_TCR-V_genomic_1000_AAGACGGA_merged_2500000.txt	2106	121	0.000695606	TGCGCCAGCAGCTTGGAAACAGCCGCTCTTGAAGCTTTCTTT	EEEEEEEEEEEEEEEEEEEEEEEEEEEEEEEEEEEEEEEEEE	TRBV5-1*00(258.9)	TRBD2*00(25)	TRBJ1-1*00(204.3)		554|570|590|0|16||80.0	5|10|48|22|27||25.0	27|40|68|29|42||65.0												TGCGCCAGCAGCTTGGAAACAGCCGCTCTTGAAGCTTTCTTT	36								CASSLETAALEAFF		:::::::::0:0:16:22:11:-22:27:29:-7:42:::	TLML_7_	DNA
434	CLONES_TRBTLML_7__infusion_TCR-J_Dep_TCR-V_genomic_1000_AAGACGGA_merged_2500000.txt	2108	121	0.000695606	TGTGCCATCAGTACCCAGGGGGAAGGTGGCTACACCTTC	EEEEEEEEEEEEEEEEEEEEEEEEEEEEEEEEEEEEEEE	TRBV10-3*00(1237.4)	TRBD1*00(35)	TRBJ1-2*00(189)		533|545|570|0|12||60.0	16|23|36|15|22||35.0	27|40|68|26|39||65.0												TGTGCCATCAGTACCCAGGGGGAAGGTGGCTACACCTTC	36								CAISTQGEGGYTF		:::::::::0:-5:12:15:-4:-1:22:26:-7:39:::	TLML_7_	DNA
435	CLONES_TRBTLML_7__infusion_TCR-J_Dep_TCR-V_genomic_1000_AAGACGGA_merged_2500000.txt	2115	120	0.000689857	TGCGCCAGCAGCCAAGAAACGGGGAGACACATAGAACACTGAAGCTTTCTTT	EEEEEEEEEEEEEEEEEEEEEEEEEEEEEEEEEEEEEEEEEEEEEEEEEEEE	TRBV4-1*00(1213.8)	TRBD2*00(25)	TRBJ1-1*00(199.9)		537|554|574|0|17||85.0	25|30|48|21|26||25.0	21|40|68|33|52||95.0												TGCGCCAGCAGCCAAGAAACGGGGAGACACATAGAACACTGAAGCTTTCTTT	36								CASSQETGR_T*NTEAFF		:::::::::0:0:17:21:-9:-2:26:33:-1:52:::	TLML_7_	DNA
436	CLONES_TRBTLML_7__infusion_TCR-J_Dep_TCR-V_genomic_1000_AAGACGGA_merged_2500000.txt	2116	120	0.000689857	TGTGCCAGCAGTTACGCAGGGGTCGACAACACCGGGGAGCTGTTTTTT	EEEEEEEEEEEEEEEEEEEEEEEEEEEEEEEEEEEEEEEEEEEEEEEE	TRBV6-5*00(488.9)	TRBD1*00(30)	TRBJ2-2*00(243.8)		519|534|556|0|15||75.0	16|22|36|16|22||30.0	22|43|71|27|48||105.0												TGTGCCAGCAGTTACGCAGGGGTCGACAACACCGGGGAGCTGTTTTTT	36								CASSYAGVDNTGELFF		:::::::::0:-2:15:16:-4:-2:22:27:-2:48:::	TLML_7_	DNA
437	CLONES_TRBTLML_7__infusion_TCR-J_Dep_TCR-V_genomic_1000_AAGACGGA_merged_2500000.txt	2119	120	0.000689857	TGCAGTGCTAGGGAAGGTCAGGGAGCTAACTATGGCTACACCTTC	EEEEEEEEEEEEEEEEEEEEEEEEEEEEEEEEEEEEEEEEEEEEE	TRBV20-1*00(538.9)	TRBD1*00(25)	TRBJ1-2*00(170.5)		759|770|793|0|11||55.0	16|21|36|18|23||25.0	18|40|68|23|45||110.0												TGCAGTGCTAGGGAAGGTCAGGGAGCTAACTATGGCTACACCTTC	36								CSAREGQGANYGYTF		:::::::::0:-3:11:18:-4:-3:23:23:2:45:::	TLML_7_	DNA
438	CLONES_TRBTLML_7__infusion_TCR-J_Dep_TCR-V_genomic_1000_AAGACGGA_merged_2500000.txt	2133	119	0.000684109	TGTGCCAGCAGCTCCCCGAGGCGTAGCGGGAGGCCGAATGAGCAGTTCTTC	EEEEEEEEEEEEEEEEEEEEEEEEEEEEEEEEEEEEEEEEEEEEEEEEEEE	TRBV4-2*00(702.8)	TRBD2*00(50)	TRBJ2-1*00(209.6)		537|549|574|0|12||60.0	21|31|48|23|33||50.0	27|42|70|36|51||75.0												TGTGCCAGCAGCTCCCCGAGGCGTAGCGGGAGGCCGAATGAGCAGTTCTTC	36								CASSSPRRSGRPNEQFF		:::::::::0:-5:12:23:-5:-1:33:36:-7:51:::	TLML_7_	DNA
439	CLONES_TRBTLML_7__infusion_TCR-J_Dep_TCR-V_genomic_1000_AAGACGGA_merged_2500000.txt	2139	119	0.000684109	TGTGCCAGTAGTATCTGGGGGGGGGCAAACACTGAAGCTTTCTTT	EEEEEEEEEEEEEEEEEEEEEEEEEEEEEEEEEEEEEEEEEEEEE	TRBV19*00(738.5)	TRBD1*00(30)	TRBJ1-1*00(179.7)		559|573|596|0|14||70.0	18|24|36|20|26||30.0	22|40|68|27|45||90.0												TGTGCCAGTAGTATCTGGGGGGGGGCAAACACTGAAGCTTTCTTT	36								CASSIWGGANTEAFF		:::::::::0:-3:14:20:-6:0:26:27:-2:45:::	TLML_7_	DNA
440	CLONES_TRBTLML_7__infusion_TCR-J_Dep_TCR-V_genomic_1000_AAGACGGA_merged_2500000.txt	2148	119	0.000684109	TGTGCCAGCAGTTACCGGGCCACAGATACGCAGTATTTT	EEEEEEEEEEEEEEEEEEEEEEEEEEEEEEEEEEEEEEE	TRBV6-2*00(244.3),TRBV6-3*00(244.3)		TRBJ2-3*00(235)		516|531|553|0|15||75.0;516|531|553|0|15||75.0		22|41|69|20|39||95.0												TGTGCCAGCAGTTACCGGGCCACAGATACGCAGTATTTT	36								CASSYRATDTQYF		:::::::::0:-2:15:::::20:-2:39:::	TLML_7_	DNA
441	CLONES_TRBTLML_7__infusion_TCR-J_Dep_TCR-V_genomic_1000_AAGACGGA_merged_2500000.txt	2161	118	0.00067836	TGCGCCAGCAGCCAAGATGGGGGAGCGGGGGGGCCAGATACGCAGTATTTT	EEEEEEEEEEEEEEEEEEEEEEEEEEEEEEEEEEEEEEEEEEEEEEEEEEE	TRBV4-3*00(463.2),TRBV4-2*00(447.2)	TRBD2*00(39)	TRBJ2-3*00(223.5)		537|555|574|0|18||90.0;537|555|574|0|18|ST539C|74.0	22|33|48|23|34|SA28G|39.0	24|41|69|34|51||85.0												TGCGCCAGCAGCCAAGATGGGGGAGCGGGGGGGCCAGATACGCAGTATTTT	36								CASSQDGGAGGPDTQYF		:::::::::0:1:18:23:-6:1:34:34:-4:51:::	TLML_7_	DNA
442	CLONES_TRBTLML_7__infusion_TCR-J_Dep_TCR-V_genomic_1000_AAGACGGA_merged_2500000.txt	2173	118	0.00067836	TGTGCCAGCAGCATGGGACCGAGCAATCAGCCCCAGCATTTT	EEEEEEEEEEEEEEEEEEEEEEEEEEEEEEEEEEEEEEEEEE	TRBV7-3*00(728.8)	TRBD1*00(25),TRBD2*00(25)	TRBJ1-5*00(238.7)		540|552|577|0|12||60.0	12|17|36|14|19||25.0;16|21|48|14|19||25.0	21|42|70|21|42||105.0												TGTGCCAGCAGCATGGGACCGAGCAATCAGCCCCAGCATTTT	36								CASSMGPSNQPQHF		:::::::::0:-5:12:14:0:-7:19:21:-1:42:::	TLML_7_	DNA
443	CLONES_TRBTLML_7__infusion_TCR-J_Dep_TCR-V_genomic_1000_AAGACGGA_merged_2500000.txt	2182	118	0.00067836	TGTGCCACCAGCAGAGATAATCGACAGCGCTACACCTTC	EEEEEEEEEEEEEEEEEEEEEEEEEEEEEEEEEEEEEEE	TRBV15*00(168.6)	TRBD1*00(25)	TRBJ1-2*00(192.9)		552|570|589|0|18||90.0	14|19|36|22|27||25.0	29|40|68|28|39||55.0												TGTGCCACCAGCAGAGATAATCGACAGCGCTACACCTTC	36								CATSRDNRQRYTF		:::::::::0:1:18:22:-2:-5:27:28:-9:39:::	TLML_7_	DNA
444	CLONES_TRBTLML_7__infusion_TCR-J_Dep_TCR-V_genomic_1000_AAGACGGA_merged_2500000.txt	2187	118	0.00067836	TGTGCCACCAGCGGAGGAAATCAGCCCCAGCATTTT	EEEEEEEEEEEEEEEEEEEEEEEEEEEEEEEEEEEE	TRBV15*00(595)		TRBJ1-5*00(174.7)		552|568|589|0|16|SA564G|64.0		24|42|70|18|36||90.0												TGTGCCACCAGCGGAGGAAATCAGCCCCAGCATTTT	36								CATSGGNQPQHF		:::::::::0:-1:16:::::18:-4:36:::	TLML_7_	DNA
445	CLONES_TRBTLML_7__infusion_TCR-J_Dep_TCR-V_genomic_1000_AAGACGGA_merged_2500000.txt	2198	117	0.000672611	TGTGCCAGCAGGCAAAGACAGGAGAACACCGGGGAGCTGTTTTTT	EEEEEEEEEEEEEEEEEEEEEEEEEEEEEEEEEEEEEEEEEEEEE	TRBV27*00(1264.6)	TRBD1*00(30)	TRBJ2-2*00(149.7)		556|567|593|0|11||55.0	14|20|36|16|22||30.0	21|43|71|23|45||110.0												TGTGCCAGCAGGCAAAGACAGGAGAACACCGGGGAGCTGTTTTTT	36								CASRQRQENTGELFF		:::::::::0:-6:11:16:-2:-4:22:23:-1:45:::	TLML_7_	DNA
446	CLONES_TRBTLML_7__infusion_TCR-J_Dep_TCR-V_genomic_1000_AAGACGGA_merged_2500000.txt	2199	117	0.000672611	TGCGCCAGCAGCCAGGGACTAGCGGGAGCCCCCGAGCAGTACTTC	EEEEEEEEEEEEEEEEEEEEEEEEEEEEEEEEEEEEEEEEEEEEE	TRBV4-3*00(812.2)	TRBD2*00(70)	TRBJ2-7*00(204.7)		537|551|574|0|14||70.0	16|30|48|14|28||70.0	26|39|67|32|45||65.0												TGCGCCAGCAGCCAGGGACTAGCGGGAGCCCCCGAGCAGTACTTC	36								CASSQGLAGAPEQYF		:::::::::0:-3:14:14:0:-2:28:32:-6:45:::	TLML_7_	DNA
447	CLONES_TRBTLML_7__infusion_TCR-J_Dep_TCR-V_genomic_1000_AAGACGGA_merged_2500000.txt	2216	116	0.000666862	TGCGCCAGCAGCCAAGATGAGTTCGGACAGGAGTCCTACGAGCAGTACTTC	EEEEEEEEEEEEEEEEEEEEEEEEEEEEEEEEEEEEEEEEEEEEEEEEEEE	TRBV4-1*00(404.1)		TRBJ2-7*00(232.8)		537|555|574|0|18||90.0		15|39|67|28|51|DC20|94.0												TGCGCCAGCAGCCAAGATGAGTTCGGACAGGAGTCCTACGAGCAGTACTTC	36								CASSQDEFGQESYEQYF		:::::::::0:1:18:::::28:5:51:::	TLML_7_	DNA
448	CLONES_TRBTLML_7__infusion_TCR-J_Dep_TCR-V_genomic_1000_AAGACGGA_merged_2500000.txt	2219	116	0.000666862	TGTGCCAGCAGCTTAGTCTTCGAGAGGATGAACACTGAAGCTTTCTTT	EEEEEEEEEEEEEEEEEEEEEEEEEEEEEEEEEEEEEEEEEEEEEEEE	TRBV7-8*00(772.4)		TRBJ1-1*00(244.9)		567|583|604|0|16||80.0		19|40|68|27|48||105.0												TGTGCCAGCAGCTTAGTCTTCGAGAGGATGAACACTGAAGCTTTCTTT	36								CASSLVFERMNTEAFF		:::::::::0:-1:16:::::27:1:48:::	TLML_7_	DNA
449	CLONES_TRBTLML_7__infusion_TCR-J_Dep_TCR-V_genomic_1000_AAGACGGA_merged_2500000.txt	2220	116	0.000666862	TGTGCCTTCCCCCACCTTTGGACAGAAGGCTTACGATGAAGTACTTC	EEEEEEEEEEEEEEEEEEEEEEEEEEEEEEEEEEEEEEEEEEEEEEE	TRBV5-3*00(426.6)	TRBD1*00(30)	TRBJ2-7*00(124.6)		551|557|587|0|6||30.0	13|19|36|19|25||30.0	31|39|67|39|47||40.0												TGTGCCTTCCCCCACCTTTGGACAGAAGGCTTACGATGAAGTACTTC	36								CAFPHLWT_RLTMKYF		:::::::::0:-10:6:19:-1:-5:25:39:-11:47:::	TLML_7_	DNA
450	CLONES_TRBTLML_7__infusion_TCR-J_Dep_TCR-V_genomic_1000_AAGACGGA_merged_2500000.txt	2221	116	0.000666862	TGTGCCAGCAGCTTAGGAGGTACCTAGGGACAGATACGCAGTATTTT	EEEEEEEEEEEEEEEEEEEEEEEEEEEEEEEEEEEEEEEEEEEEEEE	TRBV7-8*00(239),TRBV7-2*00(221.2)		TRBJ2-3*00(229.9)		567|583|604|0|16||80.0;580|596|617|0|16||80.0		23|41|69|29|47||90.0												TGTGCCAGCAGCTTAGGAGGTACCTAGGGACAGATACGCAGTATTTT	36								CASSLGGT_GTDTQYF		:::::::::0:-1:16:::::29:-3:47:::	TLML_7_	DNA
451	CLONES_TRBTLML_7__infusion_TCR-J_Dep_TCR-V_genomic_1000_AAGACGGA_merged_2500000.txt	2223	116	0.000666862	TGTGCCAGCAGTGCATTTGGGGGCGGCAATCAGCCCCAGCATTTT	EEEEEEEEEEEEEEEEEEEEEEEEEEEEEEEEEEEEEEEEEEEEE	TRBV6-6*00(823.4)	TRBD1*00(35)	TRBJ1-5*00(239.7)		516|528|553|0|12||60.0	18|25|36|18|25||35.0	22|42|70|25|45||100.0												TGTGCCAGCAGTGCATTTGGGGGCGGCAATCAGCCCCAGCATTTT	36								CASSAFGGGNQPQHF		:::::::::0:-5:12:18:-6:1:25:25:-2:45:::	TLML_7_	DNA
452	CLONES_TRBTLML_7__infusion_TCR-J_Dep_TCR-V_genomic_1000_AAGACGGA_merged_2500000.txt	2226	116	0.000666862	TGTGCCAGTAGTATGGGGACAGGGGGCTACGAGCAGTACTTC	EEEEEEEEEEEEEEEEEEEEEEEEEEEEEEEEEEEEEEEEEE	TRBV19*00(189.1)	TRBD1*00(55)	TRBJ2-7*00(219.4)		559|573|596|0|14||70.0	12|23|36|15|26||55.0	23|39|67|26|42||80.0												TGTGCCAGTAGTATGGGGACAGGGGGCTACGAGCAGTACTTC	36								CASSMGTGGYEQYF		:::::::::0:-3:14:15:0:-1:26:26:-3:42:::	TLML_7_	DNA
453	CLONES_TRBTLML_7__infusion_TCR-J_Dep_TCR-V_genomic_1000_AAGACGGA_merged_2500000.txt	2244	115	0.000661113	TGCGCCAGCAGCCTCCTCCCCCAAATAGCGGGCGTCCCCTACAATGAGCAGTTCTTC	EEEEEEEEEEEEEEEEEEEEEEEEEEEEEEEEEEEEEEEEEEEEEEEEEEEEEEEEE	TRBV4-1*00(139.7)	TRBD2*00(35)	TRBJ2-1*00(239.7)		537|550|574|0|13||65.0	21|28|48|25|32||35.0	22|42|70|37|57||100.0												TGCGCCAGCAGCCTCCTCCCCCAAATAGCGGGCGTCCCCTACAATGAGCAGTTCTTC	36								CASSLLPQIAGVPYNEQFF		:::::::::0:-4:13:25:-5:-4:32:37:-2:57:::	TLML_7_	DNA
454	CLONES_TRBTLML_7__infusion_TCR-J_Dep_TCR-V_genomic_1000_AAGACGGA_merged_2500000.txt	2245	115	0.000661113	TGTGCCAGTAGTATGGCCCCGGGACAGGGGGAGTACCAAGAGACCCAGTACTTC	EEEEEEEEEEEEEEEEEEEEEEEEEEEEEEEEEEEEEEEEEEEEEEEEEEEEEE	TRBV19*00(508.7)	TRBD1*00(70)	TRBJ2-5*00(249)		559|573|596|0|14||70.0	9|23|36|17|31||70.0	18|40|68|32|54||110.0												TGTGCCAGTAGTATGGCCCCGGGACAGGGGGAGTACCAAGAGACCCAGTACTTC	36								CASSMAPGQGEYQETQYF		:::::::::0:-3:14:17:3:-1:31:32:2:54:::	TLML_7_	DNA
455	CLONES_TRBTLML_7__infusion_TCR-J_Dep_TCR-V_genomic_1000_AAGACGGA_merged_2500000.txt	2248	115	0.000661113	TGTGCCAGCAGCCCTGGAGGGGGGGCCGGGGCCAACGTCCTGACTTTC	EEEEEEEEEEEEEEEEEEEEEEEEEEEEEEEEEEEEEEEEEEEEEEEE	TRBV5-4*00(825.2)	TRBD1*00(34),TRBD2*00(30)	TRBJ2-6*00(219.6)		549|561|585|0|12||60.0	17|27|36|17|27|SC23G|34.0;26|32|48|15|21||30.0	24|45|73|27|48||105.0												TGTGCCAGCAGCCCTGGAGGGGGGGCCGGGGCCAACGTCCTGACTTTC	36								CASSPGGGAGANVLTF		:::::::::0:-4:12:17:-5:3:27:27:-4:48:::	TLML_7_	DNA
456	CLONES_TRBTLML_7__infusion_TCR-J_Dep_TCR-V_genomic_1000_AAGACGGA_merged_2500000.txt	2251	115	0.000661113	TGTGCCAGTAGTATAGGGCGGGGGACAGCAGATACGCAGTATTTT	EEEEEEEEEEEEEEEEEEEEEEEEEEEEEEEEEEEEEEEEEEEEE	TRBV19*00(1191.6)	TRBD1*00(35)	TRBJ2-3*00(224.5)		559|575|596|0|16||80.0	12|19|36|21|28||35.0	24|41|69|28|45||85.0												TGTGCCAGTAGTATAGGGCGGGGGACAGCAGATACGCAGTATTTT	36								CASSIGRGTADTQYF		:::::::::0:-1:16:21:0:-5:28:28:-4:45:::	TLML_7_	DNA
457	CLONES_TRBTLML_7__infusion_TCR-J_Dep_TCR-V_genomic_1000_AAGACGGA_merged_2500000.txt	2252	115	0.000661113	TGTGCCAGCAGTGACTCCGGGGGGGGATAAGAGACCCAGTACTTC	EEEEEEEEEEEEEEEEEEEEEEEEEEEEEEEEEEEEEEEEEEEEE	TRBV6-4*00(567.3)	TRBD1*00(25)	TRBJ2-5*00(151.7)		518|535|555|0|17||85.0	18|23|36|18|23||25.0	23|40|68|28|45||85.0												TGTGCCAGCAGTGACTCCGGGGGGGGATAAGAGACCCAGTACTTC	36								CASSDSGGG*ETQYF		:::::::::0:0:17:18:-6:-1:23:28:-3:45:::	TLML_7_	DNA
458	CLONES_TRBTLML_7__infusion_TCR-J_Dep_TCR-V_genomic_1000_AAGACGGA_merged_2500000.txt	2253	115	0.000661113	TGCGCCAGCAGCTTGGACGGGGACAGGGTCTCACCCCTCCACTTT	EEEEEEEEEEEEEEEEEEEEEEEEEEEEEEEEEEEEEEEEEEEEE	TRBV5-1*00(1074.5)	TRBD1*00(45)	TRBJ1-6*00(198)		554|570|590|0|16||80.0	12|21|36|19|28||45.0	30|45|73|30|45||75.0												TGCGCCAGCAGCTTGGACGGGGACAGGGTCTCACCCCTCCACTTT	36								CASSLDGDRVSPLHF		:::::::::0:0:16:19:0:-3:28:30:-10:45:::	TLML_7_	DNA
459	CLONES_TRBTLML_7__infusion_TCR-J_Dep_TCR-V_genomic_1000_AAGACGGA_merged_2500000.txt	2257	115	0.000661113	TGTGCCAGCAGTGAGGGGACCATTGAAGCTTTCTTT	EEEEEEEEEEEEEEEEEEEEEEEEEEEEEEEEEEEE	TRBV2*00(1047.1)	TRBD1*00(25),TRBD2*00(25)	TRBJ1-1*00(204)		518|532|555|0|14||70.0	12|17|36|15|20||25.0;16|21|48|15|20||25.0	27|40|68|23|36||65.0												TGTGCCAGCAGTGAGGGGACCATTGAAGCTTTCTTT	36								CASSEGTIEAFF		:::::::::0:-3:14:15:0:-7:20:23:-7:36:::	TLML_7_	DNA
460	CLONES_TRBTLML_7__infusion_TCR-J_Dep_TCR-V_genomic_1000_AAGACGGA_merged_2500000.txt	2258	115	0.000661113	TGCGCCAGCAGCCAAGATGATCAGACCCAGTACTTC	EEEEEEEEEEEEEEEEEEEEEEEEEEEEEEEEEEEE	TRBV4-1*00(592.9)		TRBJ2-5*00(209.1)		537|555|574|0|18||90.0		26|40|68|22|36||70.0												TGCGCCAGCAGCCAAGATGATCAGACCCAGTACTTC	36								CASSQDDQTQYF		:::::::::0:1:18:::::22:-6:36:::	TLML_7_	DNA
461	CLONES_TRBTLML_7__infusion_TCR-J_Dep_TCR-V_genomic_1000_AAGACGGA_merged_2500000.txt	2266	114	0.000655365	TGTGCCAGCAGATCCACTAGCGGAATACGCTCCTACAATGAGCAGTTCTTC	EEEEEEEEEEEEEEEEEEEEEEEEEEEEEEEEEEEEEEEEEEEEEEEEEEE	TRBV7-9*00(717.2)	TRBD2*00(40)	TRBJ2-1*00(254.4)		556|567|593|0|11||55.0	19|27|48|15|23||40.0	19|42|70|28|51||115.0												TGTGCCAGCAGATCCACTAGCGGAATACGCTCCTACAATGAGCAGTTCTTC	36								CASRSTSGIRSYNEQFF		:::::::::0:-6:11:15:-3:-5:23:28:1:51:::	TLML_7_	DNA
462	CLONES_TRBTLML_7__infusion_TCR-J_Dep_TCR-V_genomic_1000_AAGACGGA_merged_2500000.txt	2268	114	0.000655365	TGTGCCAGCAGCACACCGGGCGCCAAGACAGTCTATGGCTACACCTTC	EEEEEEEEEEEEEEEEEEEEEEEEEEEEEEEEEEEEEEEEEEEEEEEE	TRBV5-4*00(509.4)	TRBD1*00(35)	TRBJ1-2*00(219.4)		549|561|585|0|12||60.0	20|27|36|17|24||35.0	24|40|68|32|48||80.0												TGTGCCAGCAGCACACCGGGCGCCAAGACAGTCTATGGCTACACCTTC	36								CASSTPGAKTVYGYTF		:::::::::0:-4:12:17:-8:3:24:32:-4:48:::	TLML_7_	DNA
463	CLONES_TRBTLML_7__infusion_TCR-J_Dep_TCR-V_genomic_1000_AAGACGGA_merged_2500000.txt	2271	114	0.000655365	TGTGCCAGCAGAAAGGGACTAGTTGAGGCCAACGTCCTGACTTTC	EEEEEEEEEEEEEEEEEEEEEEEEEEEEEEEEEEEEEEEEEEEEE	TRBV6-1*00(610.8)	TRBD2*00(40)	TRBJ2-6*00(233)		516|527|553|0|11||55.0	16|24|48|14|22||40.0	26|45|73|26|45||95.0												TGTGCCAGCAGAAAGGGACTAGTTGAGGCCAACGTCCTGACTTTC	36								CASRKGLVEANVLTF		:::::::::0:-6:11:14:0:-8:22:26:-6:45:::	TLML_7_	DNA
