## Supplementary material for "Delineation and monitoring of the T cell repertoire of adoptive cell transfer product during the treatment of advanced melanoma": MiXCR Output (part 35 of 120)

### Sheet: Sheet1 (continued)
cloneno	filename	cloneId	cloneCount	cloneFraction	clonalSequence	clonalSequenceQuality	allVHitsWithScore	allDHitsWithScore	allJHitsWithScore	allCHitsWithScore	allVAlignments	allDAlignments	allJAlignments	allCAlignments	nSeqFR1	minQualFR1	nSeqCDR1	minQualCDR1	nSeqFR2	minQualFR2	nSeqCDR2	minQualCDR2	nSeqFR3	minQualFR3	nSeqCDR3	minQualCDR3	nSeqFR4	minQualFR4	aaSeqFR1	aaSeqCDR1	aaSeqFR2	aaSeqCDR2	aaSeqFR3	aaSeqCDR3	aaSeqFR4	refPoints	patient	cohort
464	CLONES_TRBTLML_7__infusion_TCR-J_Dep_TCR-V_genomic_1000_AAGACGGA_merged_2500000.txt	2273	114	0.000655365	TGCAGTGCTAGAGATCGAGGGTCACCGCCGGGGAGCTGTTTTTT	EEEEEEEEEEEEEEEEEEEEEEEEEEEEEEEEEEEEEEEEEEEE	TRBV20-1*00(537.9)	TRBD2*00(25)	TRBJ2-2*00(223.6)		759|775|793|0|16||80.0	27|32|48|16|21||25.0	26|43|71|27|44||85.0												TGCAGTGCTAGAGATCGAGGGTCACCGCCGGGGAGCTGTTTTTT	36								CSARDRG_TAGELFF		:::::::::0:2:16:16:-11:0:21:27:-6:44:::	TLML_7_	DNA
465	CLONES_TRBTLML_7__infusion_TCR-J_Dep_TCR-V_genomic_1000_AAGACGGA_merged_2500000.txt	2277	114	0.000655365	TGTGCCAGACCACAGGGGTCGGAATGAAAAACTGTTTTTT	EEEEEEEEEEEEEEEEEEEEEEEEEEEEEEEEEEEEEEEE	TRBV21-1*00(563.9)	TRBD1*00(35)	TRBJ1-4*00(230.4)		544|552|581|0|8||40.0	15|22|36|11|18||35.0	25|43|71|22|40||90.0												TGTGCCAGACCACAGGGGTCGGAATGAAAAACTGTTTTTT	36								CARPQGS_NEKLFF		:::::::::0:-9:8:11:-3:-2:18:22:-5:40:::	TLML_7_	DNA
466	CLONES_TRBTLML_7__infusion_TCR-J_Dep_TCR-V_genomic_1000_AAGACGGA_merged_2500000.txt	2291	113	0.000649616	TGTGCCAGCAGCTCCAATAGCGGGAGGAGCTACAATGAGCAGTTCTTC	EEEEEEEEEEEEEEEEEEEEEEEEEEEEEEEEEEEEEEEEEEEEEEEE	TRBV7-3*00(796.5)	TRBD2*00(50)	TRBJ2-1*00(216.2)		540|553|577|0|13||65.0	21|31|48|17|27||50.0	23|42|70|29|48||95.0												TGTGCCAGCAGCTCCAATAGCGGGAGGAGCTACAATGAGCAGTTCTTC	36								CASSSNSGRSYNEQFF		:::::::::0:-4:13:17:-5:-1:27:29:-3:48:::	TLML_7_	DNA
467	CLONES_TRBTLML_7__infusion_TCR-J_Dep_TCR-V_genomic_1000_AAGACGGA_merged_2500000.txt	2292	113	0.000649616	TGTGCCAGCAGCGAATCGACAGGGGTGGCCCCCTACGAGCAGTACTTC	EEEEEEEEEEEEEEEEEEEEEEEEEEEEEEEEEEEEEEEEEEEEEEEE	TRBV3-1*00(239.1),TRBV3-2*00(239.1)	TRBD1*00(40)	TRBJ2-7*00(224.3)		543|555|580|0|12||60.0;543|555|580|0|12||60.0	14|22|36|17|25||40.0	22|39|67|31|48||85.0												TGTGCCAGCAGCGAATCGACAGGGGTGGCCCCCTACGAGCAGTACTTC	36								CASSESTGVAPYEQYF		:::::::::0:-5:12:17:-2:-2:25:31:-2:48:::	TLML_7_	DNA
468	CLONES_TRBTLML_7__infusion_TCR-J_Dep_TCR-V_genomic_1000_AAGACGGA_merged_2500000.txt	2296	113	0.000649616	TGTGCCAGCAGCTTAAGCGGTGTAGGGAACTATGGCTACACCTTC	EEEEEEEEEEEEEEEEEEEEEEEEEEEEEEEEEEEEEEEEEEEEE	TRBV5-6*00(473.4),TRBV5-7*00(457.4),TRBV5-5*00(425.4)	TRBD2*00(25)	TRBJ1-2*00(229.3)		550|564|586|0|14||70.0;551|565|587|0|14||70.0;549|563|585|0|14||70.0	22|27|48|15|20||25.0	22|40|68|27|45||90.0												TGTGCCAGCAGCTTAAGCGGTGTAGGGAACTATGGCTACACCTTC	36								CASSLSGVGNYGYTF		:::::::::0:-2:14:15:-6:-5:20:27:-2:45:::	TLML_7_	DNA
469	CLONES_TRBTLML_7__infusion_TCR-J_Dep_TCR-V_genomic_1000_AAGACGGA_merged_2500000.txt	2297	113	0.000649616	TGCGCCAGCAGTGAGTCGGGGACAGGGAGCTATGGCTACACCTTC	EEEEEEEEEEEEEEEEEEEEEEEEEEEEEEEEEEEEEEEEEEEEE	TRBV10-2*00(920.7)	TRBD1*00(45)	TRBJ1-2*00(219.7)		533|551|570|0|18||90.0	12|21|36|18|27||45.0	24|40|68|29|45||80.0												TGCGCCAGCAGTGAGTCGGGGACAGGGAGCTATGGCTACACCTTC	36								CASSESGTGSYGYTF		:::::::::0:1:18:18:0:-3:27:29:-4:45:::	TLML_7_	DNA
470	CLONES_TRBTLML_7__infusion_TCR-J_Dep_TCR-V_genomic_1000_AAGACGGA_merged_2500000.txt	2298	113	0.000649616	TGCGCCAGCAGCCAAGATTATGATTGGGCAGATACGCAGTATTTT	EEEEEEEEEEEEEEEEEEEEEEEEEEEEEEEEEEEEEEEEEEEEE	TRBV4-3*00(674.1),TRBV4-2*00(594.1)		TRBJ2-3*00(224.9)		537|555|574|0|18||90.0;537|555|574|0|18|ST539C|74.0		24|41|69|28|45||85.0												TGCGCCAGCAGCCAAGATTATGATTGGGCAGATACGCAGTATTTT	36								CASSQDYDWADTQYF		:::::::::0:1:18:::::28:-4:45:::	TLML_7_	DNA
471	CLONES_TRBTLML_7__infusion_TCR-J_Dep_TCR-V_genomic_1000_AAGACGGA_merged_2500000.txt	2299	113	0.000649616	TGCGCCAGCAGCCAAGATCAGAGACAGGGGTACGAGCAGTACTTC	EEEEEEEEEEEEEEEEEEEEEEEEEEEEEEEEEEEEEEEEEEEEE	TRBV4-3*00(455.6),TRBV4-2*00(439.6)	TRBD1*00(40)	TRBJ2-7*00(214.6)		537|556|574|0|19||95.0;537|556|574|0|19|ST539C|79.0	14|22|36|22|30||40.0	24|39|67|30|45||75.0												TGCGCCAGCAGCCAAGATCAGAGACAGGGGTACGAGCAGTACTTC	36								CASSQDQRQGYEQYF		:::::::::0:2:19:22:-2:-2:30:30:-4:45:::	TLML_7_	DNA
472	CLONES_TRBTLML_7__infusion_TCR-J_Dep_TCR-V_genomic_1000_AAGACGGA_merged_2500000.txt	2302	113	0.000649616	TGTGCCAGTAGTATTTGGGGTGGCAATCAGCCCCAGCATTTT	EEEEEEEEEEEEEEEEEEEEEEEEEEEEEEEEEEEEEEEEEE	TRBV19*00(881.2)		TRBJ1-5*00(199.1)		559|573|596|0|14||70.0		22|42|70|22|42||100.0												TGTGCCAGTAGTATTTGGGGTGGCAATCAGCCCCAGCATTTT	36								CASSIWGGNQPQHF		:::::::::0:-3:14:::::22:-2:42:::	TLML_7_	DNA
473	CLONES_TRBTLML_7__infusion_TCR-J_Dep_TCR-V_genomic_1000_AAGACGGA_merged_2500000.txt	2310	113	0.000649616	TGTGCCAGCAGTTACGCAGCCTCCTACGAGCAGTACTTC	EEEEEEEEEEEEEEEEEEEEEEEEEEEEEEEEEEEEEEE	TRBV6-6*00(505.3)		TRBJ2-7*00(234.1)		516|531|553|0|15||75.0		20|39|67|20|39||95.0												TGTGCCAGCAGTTACGCAGCCTCCTACGAGCAGTACTTC	36								CASSYAASYEQYF		:::::::::0:-2:15:::::20:0:39:::	TLML_7_	DNA
474	CLONES_TRBTLML_7__infusion_TCR-J_Dep_TCR-V_genomic_1000_AAGACGGA_merged_2500000.txt	2311	113	0.000649616	TGCAGCGTCCTGGACAGGGGTGCCTATGGCTACACCTTC	EEEEEEEEEEEEEEEEEEEEEEEEEEEEEEEEEEEEEEE	TRBV29-1*00(1123.3)	TRBD1*00(45)	TRBJ1-2*00(219.3)		700|708|734|0|8||40.0	13|22|36|11|20||45.0	24|40|68|23|39||80.0												TGCAGCGTCCTGGACAGGGGTGCCTATGGCTACACCTTC	36								CSVLDRGAYGYTF		:::::::::0:-6:8:11:-1:-2:20:23:-4:39:::	TLML_7_	DNA
475	CLONES_TRBTLML_7__infusion_TCR-J_Dep_TCR-V_genomic_1000_AAGACGGA_merged_2500000.txt	2319	112	0.000643867	TGCAGTGCTGAAAACGCGACAGGGATCACACGGTCCCTACAATGAGCAGTTCTTC	EEEEEEEEEEEEEEEEEEEEEEEEEEEEEEEEEEEEEEEEEEEEEEEEEEEEEEE	TRBV20-1*00(698.3)	TRBD1*00(35)	TRBJ2-1*00(239.7)		759|768|793|0|9||45.0	14|21|36|17|24||35.0	22|42|70|35|55||100.0												TGCAGTGCTGAAAACGCGACAGGGATCACACGGTCCCTACAATGAGCAGTTCTTC	36								CSAENATGI_HGPYNEQFF		:::::::::0:-5:9:17:-2:-3:24:35:-2:55:::	TLML_7_	DNA
476	CLONES_TRBTLML_7__infusion_TCR-J_Dep_TCR-V_genomic_1000_AAGACGGA_merged_2500000.txt	2320	112	0.000643867	TGTGCCAGCAGCTGGTCATCCTAGGATTTTGGGCAATCAGCCCCAGCATTTT	EEEEEEEEEEEEEEEEEEEEEEEEEEEEEEEEEEEEEEEEEEEEEEEEEEEE	TRBV11-2*00(1177.6)		TRBJ1-5*00(204.9)		522|535|559|0|13||65.0		22|42|70|32|52||100.0												TGTGCCAGCAGCTGGTCATCCTAGGATTTTGGGCAATCAGCCCCAGCATTTT	36								CASSWSS*D_LGNQPQHF		:::::::::0:-4:13:::::32:-2:52:::	TLML_7_	DNA
477	CLONES_TRBTLML_7__infusion_TCR-J_Dep_TCR-V_genomic_1000_AAGACGGA_merged_2500000.txt	2321	112	0.000643867	TGTGCCAGCAGTTACCGTCGCGATAGCGGGGCTTACAATGAGCAGTTCTTC	EEEEEEEEEEEEEEEEEEEEEEEEEEEEEEEEEEEEEEEEEEEEEEEEEEE	TRBV6-2*00(553.6),TRBV6-3*00(553.6)	TRBD2*00(35)	TRBJ2-1*00(179.7)		516|531|553|0|15||75.0;516|531|553|0|15||75.0	21|28|48|23|30||35.0	24|42|70|33|51||90.0												TGTGCCAGCAGTTACCGTCGCGATAGCGGGGCTTACAATGAGCAGTTCTTC	36								CASSYRRDSGAYNEQFF		:::::::::0:-2:15:23:-5:-4:30:33:-4:51:::	TLML_7_	DNA
478	CLONES_TRBTLML_7__infusion_TCR-J_Dep_TCR-V_genomic_1000_AAGACGGA_merged_2500000.txt	2326	112	0.000643867	TGTGCCAGCAGTCTGACTAGCGGGGGTACCAAGAGACCCAGTACTTC	EEEEEEEEEEEEEEEEEEEEEEEEEEEEEEEEEEEEEEEEEEEEEEE	TRBV27*00(632.6)	TRBD2*00(50)	TRBJ2-5*00(251.1)		556|568|593|0|12||60.0	18|28|48|14|24||50.0	17|40|68|24|47||115.0												TGTGCCAGCAGTCTGACTAGCGGGGGTACCAAGAGACCCAGTACTTC	36								CASSLTSG_YQETQYF		:::::::::0:-5:12:14:-2:-4:24:24:3:47:::	TLML_7_	DNA
479	CLONES_TRBTLML_7__infusion_TCR-J_Dep_TCR-V_genomic_1000_AAGACGGA_merged_2500000.txt	2328	112	0.000643867	TGTGCCAGTATGTGGGGACAGTTGAGCAATCAGCCCCAGCATTTT	EEEEEEEEEEEEEEEEEEEEEEEEEEEEEEEEEEEEEEEEEEEEE	TRBV19*00(339.3)	TRBD1*00(35)	TRBJ1-5*00(245)		559|569|596|0|10||50.0	12|19|36|14|21||35.0	21|42|70|24|45||105.0												TGTGCCAGTATGTGGGGACAGTTGAGCAATCAGCCCCAGCATTTT	36								CASMWGQLSNQPQHF		:::::::::0:-7:10:14:0:-5:21:24:-1:45:::	TLML_7_	DNA
480	CLONES_TRBTLML_7__infusion_TCR-J_Dep_TCR-V_genomic_1000_AAGACGGA_merged_2500000.txt	2334	112	0.000643867	TGCGCCAGCAGCTTACAGGGTTCGGCGTACGAGCAGTACTTC	EEEEEEEEEEEEEEEEEEEEEEEEEEEEEEEEEEEEEEEEEE	TRBV4-1*00(443.4)	TRBD1*00(30)	TRBJ2-7*00(213.1)		537|549|574|0|12||60.0	15|21|36|14|20||30.0	24|39|67|27|42||75.0												TGCGCCAGCAGCTTACAGGGTTCGGCGTACGAGCAGTACTTC	36								CASSLQGSAYEQYF		:::::::::0:-5:12:14:-3:-3:20:27:-4:42:::	TLML_7_	DNA
481	CLONES_TRBTLML_7__infusion_TCR-J_Dep_TCR-V_genomic_1000_AAGACGGA_merged_2500000.txt	2351	112	0.000643867	TGTGCCAGCGTTAGCGGATACGAGCAGTACTTC	EEEEEEEEEEEEEEEEEEEEEEEEEEEEEEEEE	TRBV13*00(619.9)	TRBD2*00(30)	TRBJ2-7*00(85)		567|576|604|0|9||45.0	21|27|48|11|17||30.0	24|39|67|18|33||75.0												TGTGCCAGCGTTAGCGGATACGAGCAGTACTTC	36								CASVSGYEQYF		:::::::::0:-8:9:11:-5:-5:17:18:-4:33:::	TLML_7_	DNA
482	CLONES_TRBTLML_7__infusion_TCR-J_Dep_TCR-V_genomic_1000_AAGACGGA_merged_2500000.txt	2356	111	0.000638118	TGTGCCAGCAGTGAAGCCCGGGGGAAGGAGGGATTCTACGAGCAGTACTTC	EEEEEEEEEEEEEEEEEEEEEEEEEEEEEEEEEEEEEEEEEEEEEEEEEEE	TRBV6-1*00(533.3)	TRBD2*00(30)	TRBJ2-7*00(218.2)		516|533|553|0|17||85.0	26|32|48|26|32||30.0	23|39|67|35|51||80.0												TGTGCCAGCAGTGAAGCCCGGGGGAAGGAGGGATTCTACGAGCAGTACTTC	36								CASSEARGKEGFYEQYF		:::::::::0:0:17:26:-10:0:32:35:-3:51:::	TLML_7_	DNA
483	CLONES_TRBTLML_7__infusion_TCR-J_Dep_TCR-V_genomic_1000_AAGACGGA_merged_2500000.txt	2361	111	0.000638118	TGTGCCAGCAGTCCTCCCGGGTCTTGAAATCAGCCCCAGCATTTT	EEEEEEEEEEEEEEEEEEEEEEEEEEEEEEEEEEEEEEEEEEEEE	TRBV28*00(653.4)	TRBD1*00(35),TRBD2*00(35)	TRBJ1-5*00(189.1)		564|576|601|0|12||60.0	8|15|36|14|21||35.0;1|8|48|12|19||35.0	24|42|70|27|45||90.0												TGTGCCAGCAGTCCTCCCGGGTCTTGAAATCAGCCCCAGCATTTT	36								CASSPPGS*NQPQHF		:::::::::0:-5:12:14:4:-9:21:27:-4:45:::	TLML_7_	DNA
484	CLONES_TRBTLML_7__infusion_TCR-J_Dep_TCR-V_genomic_1000_AAGACGGA_merged_2500000.txt	2363	111	0.000638118	TGTGCCAGCAGTACGTCGCCTTTACAGTCACGAGCAGTACTTC	EEEEEEEEEEEEEEEEEEEEEEEEEEEEEEEEEEEEEEEEEEE	TRBV12-3*00(587.7),TRBV12-4*00(587.7)		TRBJ2-7*00(208.4)		530|542|567|0|12||60.0;530|542|567|0|12||60.0		25|39|67|29|43||70.0												TGTGCCAGCAGTACGTCGCCTTTACAGTCACGAGCAGTACTTC	36								CASSTSP_YSHEQYF		:::::::::0:-5:12:::::29:-5:43:::	TLML_7_	DNA
485	CLONES_TRBTLML_7__infusion_TCR-J_Dep_TCR-V_genomic_1000_AAGACGGA_merged_2500000.txt	2372	111	0.000638118	TGTGCCTGGAGTGTACAGATGAACACTGAAGCTTTCTTT	EEEEEEEEEEEEEEEEEEEEEEEEEEEEEEEEEEEEEEE	TRBV30*00(938.9)		TRBJ1-1*00(170)		787|804|821|0|17||85.0		19|40|68|18|39||105.0												TGTGCCTGGAGTGTACAGATGAACACTGAAGCTTTCTTT	36								CAWSVQMNTEAFF		:::::::::0:3:17:::::18:1:39:::	TLML_7_	DNA
486	CLONES_TRBTLML_7__infusion_TCR-J_Dep_TCR-V_genomic_1000_AAGACGGA_merged_2500000.txt	2375	111	0.000638118	TGTGCCAGCAGTCCCCGGGCTAATGAGCAGTTCTTC	EEEEEEEEEEEEEEEEEEEEEEEEEEEEEEEEEEEE	TRBV12-3*00(518.1),TRBV12-4*00(518.1)	TRBD1*00(30),TRBD2*00(30)	TRBJ2-1*00(214.6)		530|542|567|0|12||60.0;530|542|567|0|12||60.0	9|15|36|13|19||30.0;13|19|48|13|19||30.0	27|42|70|21|36||75.0												TGTGCCAGCAGTCCCCGGGCTAATGAGCAGTTCTTC	36								CASSPRANEQFF		:::::::::0:-5:12:13:3:-9:19:21:-7:36:::	TLML_7_	DNA
487	CLONES_TRBTLML_7__infusion_TCR-J_Dep_TCR-V_genomic_1000_AAGACGGA_merged_2500000.txt	2382	110	0.000632369	TGTGCCAGGCCGTGAAACTTTACTCCTAGCGGGGGCTACCCTACGAGCAGTACTTC	EEEEEEEEEEEEEEEEEEEEEEEEEEEEEEEEEEEEEEEEEEEEEEEEEEEEEEEE	TRBV5-4*00(967.7)	TRBD2*00(40)	TRBJ2-7*00(220.5)		549|557|585|0|8||40.0	20|28|48|25|33||40.0	22|39|67|39|56||85.0												TGTGCCAGGCCGTGAAACTTTACTCCTAGCGGGGGCTACCCTACGAGCAGTACTTC	36								CARP*NFTP_RGLPYEQYF		:::::::::0:-8:8:25:-4:-4:33:39:-2:56:::	TLML_7_	DNA
488	CLONES_TRBTLML_7__infusion_TCR-J_Dep_TCR-V_genomic_1000_AAGACGGA_merged_2500000.txt	2388	110	0.000632369	TGTGCCAGCAGTTTCCACTCTATAGCTTCTGATACGCAGTATTTT	EEEEEEEEEEEEEEEEEEEEEEEEEEEEEEEEEEEEEEEEEEEEE	TRBV27*00(892.2)		TRBJ2-3*00(169.7)		556|570|593|0|14||70.0		26|41|69|30|45||75.0												TGTGCCAGCAGTTTCCACTCTATAGCTTCTGATACGCAGTATTTT	36								CASSFHSIASDTQYF		:::::::::0:-3:14:::::30:-6:45:::	TLML_7_	DNA
489	CLONES_TRBTLML_7__infusion_TCR-J_Dep_TCR-V_genomic_1000_AAGACGGA_merged_2500000.txt	2389	110	0.000632369	TGTGCCAGCAGCTATACCGGGACTAGCGGGAGTTATGAGTCCTTC	EEEEEEEEEEEEEEEEEEEEEEEEEEEEEEEEEEEEEEEEEEEEE	TRBV5-4*00(1176.3)	TRBD2*00(80)	TRBJ2-7*00(163.2)		549|562|585|0|13||65.0	14|30|48|16|32||80.0	31|39|67|37|45|SA34C|24.0												TGTGCCAGCAGCTATACCGGGACTAGCGGGAGTTATGAGTCCTTC	36								CASSYTGTSGSYESF		:::::::::0:-3:13:16:2:-2:32:37:-11:45:::	TLML_7_	DNA
490	CLONES_TRBTLML_7__infusion_TCR-J_Dep_TCR-V_genomic_1000_AAGACGGA_merged_2500000.txt	2390	110	0.000632369	TGTGCCAGCAGCCTTAGTATCACTAGCGCGGGGGAGCAGTACTTC	EEEEEEEEEEEEEEEEEEEEEEEEEEEEEEEEEEEEEEEEEEEEE	TRBV7-2*00(715.7)	TRBD2*00(35)	TRBJ2-7*00(198.9)		580|592|617|0|12||60.0	19|26|48|21|28||35.0	27|39|67|33|45||60.0												TGTGCCAGCAGCCTTAGTATCACTAGCGCGGGGGAGCAGTACTTC	36								CASSLSITSAGEQYF		:::::::::0:-5:12:21:-3:-6:28:33:-7:45:::	TLML_7_	DNA
491	CLONES_TRBTLML_7__infusion_TCR-J_Dep_TCR-V_genomic_1000_AAGACGGA_merged_2500000.txt	2393	110	0.000632369	TGCGCCAGCAGCACCGACAGGGCTGGAAACACCATATATTTT	EEEEEEEEEEEEEEEEEEEEEEEEEEEEEEEEEEEEEEEEEE	TRBV5-1*00(473.2)	TRBD1*00(35)	TRBJ1-3*00(239.2)		554|566|590|0|12||60.0	14|21|36|15|22||35.0	22|42|70|22|42||100.0												TGCGCCAGCAGCACCGACAGGGCTGGAAACACCATATATTTT	36								CASSTDRAGNTIYF		:::::::::0:-4:12:15:-2:-3:22:22:-2:42:::	TLML_7_	DNA
492	CLONES_TRBTLML_7__infusion_TCR-J_Dep_TCR-V_genomic_1000_AAGACGGA_merged_2500000.txt	2394	110	0.000632369	TGTGCCAGCAGCCATCCTGCCTGGGAGATACGCAGTATTTT	EEEEEEEEEEEEEEEEEEEEEEEEEEEEEEEEEEEEEEEEE	TRBV3-1*00(419.6),TRBV3-2*00(388.9)		TRBJ2-3*00(221.7)		543|557|580|0|14||70.0;543|557|580|0|14||70.0		25|41|69|25|41||80.0												TGTGCCAGCAGCCATCCTGCCTGGGAGATACGCAGTATTTT	36								CASSHPA_GDTQYF		:::::::::0:-3:14:::::25:-5:41:::	TLML_7_	DNA
493	CLONES_TRBTLML_7__infusion_TCR-J_Dep_TCR-V_genomic_1000_AAGACGGA_merged_2500000.txt	2400	109	0.00062662	TGTGCCAGCAGCTCTGTGCCCCTCGGGACGCCGGGCTATGGCTACACCTTC	EEEEEEEEEEEEEEEEEEEEEEEEEEEEEEEEEEEEEEEEEEEEEEEEEEE	TRBV11-2*00(734.6)	TRBD1*00(30),TRBD2*00(30)	TRBJ1-2*00(219)		522|535|559|0|13||65.0	11|17|36|23|29||30.0;15|21|48|23|29||30.0	24|40|68|35|51||80.0												TGTGCCAGCAGCTCTGTGCCCCTCGGGACGCCGGGCTATGGCTACACCTTC	36								CASSSVPLGTPGYGYTF		:::::::::0:-4:13:23:1:-7:29:35:-4:51:::	TLML_7_	DNA
494	CLONES_TRBTLML_7__infusion_TCR-J_Dep_TCR-V_genomic_1000_AAGACGGA_merged_2500000.txt	2402	109	0.00062662	TGTGCCAGCAGCACTAGCGTTGCGACTAGCACAGATACGCAGTATTTT	EEEEEEEEEEEEEEEEEEEEEEEEEEEEEEEEEEEEEEEEEEEEEEEE	TRBV6-1*00(294.2)	TRBD2*00(35)	TRBJ2-3*00(254.1)		516|527|553|0|11||55.0	19|26|48|12|19||35.0	18|41|69|25|48||115.0												TGTGCCAGCAGCACTAGCGTTGCGACTAGCACAGATACGCAGTATTTT	36								CASSTSVATSTDTQYF		:::::::::0:-6:11:12:-3:-6:19:25:2:48:::	TLML_7_	DNA
495	CLONES_TRBTLML_7__infusion_TCR-J_Dep_TCR-V_genomic_1000_AAGACGGA_merged_2500000.txt	2407	109	0.00062662	TGTGCCAGCTCACCACAATTACAGGGGTCCAACACCATATATTTT	EEEEEEEEEEEEEEEEEEEEEEEEEEEEEEEEEEEEEEEEEEEEE	TRBV18*00(739.6)	TRBD1*00(35)	TRBJ1-3*00(179.3)		702|718|739|0|16||80.0	15|22|36|20|27||35.0	27|42|70|30|45||75.0												TGTGCCAGCTCACCACAATTACAGGGGTCCAACACCATATATTTT	36								CASSPQLQGSNTIYF		:::::::::0:-1:16:20:-3:-2:27:30:-7:45:::	TLML_7_	DNA
496	CLONES_TRBTLML_7__infusion_TCR-J_Dep_TCR-V_genomic_1000_AAGACGGA_merged_2500000.txt	2408	109	0.00062662	TGTGCCAGCAGTGAGGGACTAGCGGGATCCGGGGAGCTGTTTTTT	EEEEEEEEEEEEEEEEEEEEEEEEEEEEEEEEEEEEEEEEEEEEE	TRBV2*00(538.8)	TRBD2*00(65)	TRBJ2-2*00(224.1)		518|532|555|0|14||70.0	16|29|48|14|27||65.0	26|43|71|28|45||85.0												TGTGCCAGCAGTGAGGGACTAGCGGGATCCGGGGAGCTGTTTTTT	36								CASSEGLAGSGELFF		:::::::::0:-3:14:14:0:-3:27:28:-6:45:::	TLML_7_	DNA
497	CLONES_TRBTLML_7__infusion_TCR-J_Dep_TCR-V_genomic_1000_AAGACGGA_merged_2500000.txt	2409	109	0.00062662	TGTGCCAGCACATAAACCTTGGGTGAGCTGTGGCTACACCTTC	EEEEEEEEEEEEEEEEEEEEEEEEEEEEEEEEEEEEEEEEEEE	TRBV12-3*00(945.6),TRBV12-4*00(899.7)		TRBJ1-2*00(202.9)		530|540|567|0|10||50.0;530|540|567|0|10||50.0		27|40|68|30|43||65.0												TGTGCCAGCACATAAACCTTGGGTGAGCTGTGGCTACACCTTC	36								CAST*TL_VSCGYTF		:::::::::0:-7:10:::::30:-7:43:::	TLML_7_	DNA
498	CLONES_TRBTLML_7__infusion_TCR-J_Dep_TCR-V_genomic_1000_AAGACGGA_merged_2500000.txt	2420	109	0.00062662	TGTGCCAGTCGGGACAGGGTTGAAAAACTGTTTTTT	EEEEEEEEEEEEEEEEEEEEEEEEEEEEEEEEEEEE	TRBV19*00(199.7)	TRBD1*00(50)	TRBJ1-4*00(219.2)		559|568|596|0|9||45.0	11|21|36|9|19||50.0	27|43|71|20|36||80.0												TGTGCCAGTCGGGACAGGGTTGAAAAACTGTTTTTT	36								CASRDRVEKLFF		:::::::::0:-8:9:9:1:-3:19:20:-7:36:::	TLML_7_	DNA
499	CLONES_TRBTLML_7__infusion_TCR-J_Dep_TCR-V_genomic_1000_AAGACGGA_merged_2500000.txt	2429	108	0.000620872	TGTGCCATCAGTGAGTCGACAGGGGCCTTTTACACTGAAGCTTTCTTT	EEEEEEEEEEEEEEEEEEEEEEEEEEEEEEEEEEEEEEEEEEEEEEEE	TRBV10-3*00(1212.8)	TRBD1*00(25),TRBD2*00(25)	TRBJ1-1*00(189)		533|553|570|0|20||100.0	17|22|36|20|25||25.0;29|34|48|22|27||25.0	23|40|68|31|48||85.0												TGTGCCATCAGTGAGTCGACAGGGGCCTTTTACACTGAAGCTTTCTTT	36								CAISESTGAFYTEAFF		:::::::::0:3:20:20:-5:-2:25:31:-3:48:::	TLML_7_	DNA
500	CLONES_TRBTLML_7__infusion_TCR-J_Dep_TCR-V_genomic_1000_AAGACGGA_merged_2500000.txt	2430	108	0.000620872	TGTGCCAGCAGTCAGATACCACTAGCGGGAGGAAGTGAGCAGTTCTTC	EEEEEEEEEEEEEEEEEEEEEEEEEEEEEEEEEEEEEEEEEEEEEEEE	TRBV6-6*00(403.7),TRBV6-5*00(352.7)	TRBD2*00(60)	TRBJ2-1*00(204)		516|528|553|0|12||60.0;519|531|556|0|12||60.0	19|31|48|20|32||60.0	29|42|70|35|48||65.0												TGTGCCAGCAGTCAGATACCACTAGCGGGAGGAAGTGAGCAGTTCTTC	36								CASSQIPLAGGSEQFF		:::::::::0:-5:12:20:-3:-1:32:35:-9:48:::	TLML_7_	DNA
501	CLONES_TRBTLML_7__infusion_TCR-J_Dep_TCR-V_genomic_1000_AAGACGGA_merged_2500000.txt	2433	108	0.000620872	TGTGCCAGCAGTTACGGGACTGCGGCCTCCAATGAGCAGTTCTTC	EEEEEEEEEEEEEEEEEEEEEEEEEEEEEEEEEEEEEEEEEEEEE	TRBV6-2*00(189.8),TRBV6-3*00(189.8),TRBV6-5*00(173.8),TRBV6-6*00(173.8)	TRBD2*00(30)	TRBJ2-1*00(223.8)		516|531|553|0|15||75.0;516|531|553|0|15||75.0;519|534|556|0|15||75.0;516|531|553|0|15||75.0	16|22|48|15|21||30.0	22|42|70|25|45|SA25C|84.0												TGTGCCAGCAGTTACGGGACTGCGGCCTCCAATGAGCAGTTCTTC	36								CASSYGTAASNEQFF		:::::::::0:-2:15:15:0:-10:21:25:-2:45:::	TLML_7_	DNA
502	CLONES_TRBTLML_7__infusion_TCR-J_Dep_TCR-V_genomic_1000_AAGACGGA_merged_2500000.txt	2434	108	0.000620872	TGTGCCAGCAGCTCCAACCAAGCGGCCTACAATGAGCAGTTCTTC	EEEEEEEEEEEEEEEEEEEEEEEEEEEEEEEEEEEEEEEEEEEEE	TRBV7-9*00(1026.4)	TRBD2*00(25)	TRBJ2-1*00(239.5)		556|569|593|0|13||65.0	22|27|48|20|25||25.0	22|42|70|25|45||100.0												TGTGCCAGCAGCTCCAACCAAGCGGCCTACAATGAGCAGTTCTTC	36								CASSSNQAAYNEQFF		:::::::::0:-4:13:20:-6:-5:25:25:-2:45:::	TLML_7_	DNA
503	CLONES_TRBTLML_7__infusion_TCR-J_Dep_TCR-V_genomic_1000_AAGACGGA_merged_2500000.txt	2439	108	0.000620872	TGTGCCAGCAGGGACCCAGGGGCTACATACGAGCAGTACTTC	EEEEEEEEEEEEEEEEEEEEEEEEEEEEEEEEEEEEEEEEEE	TRBV7-2*00(444.8)	TRBD1*00(30)	TRBJ2-7*00(213.4)		580|591|617|0|11||55.0	16|22|36|16|22||30.0	24|39|67|27|42||75.0												TGTGCCAGCAGGGACCCAGGGGCTACATACGAGCAGTACTTC	36								CASRDPGATYEQYF		:::::::::0:-6:11:16:-4:-2:22:27:-4:42:::	TLML_7_	DNA
504	CLONES_TRBTLML_7__infusion_TCR-J_Dep_TCR-V_genomic_1000_AAGACGGA_merged_2500000.txt	2463	107	0.000615123	TGTGCCAGCAGCTGGACAGGGGGCCTTTACGAGCAGTACTTC	EEEEEEEEEEEEEEEEEEEEEEEEEEEEEEEEEEEEEEEEEE	TRBV7-2*00(535.2)	TRBD1*00(55)	TRBJ2-7*00(209.1)		580|593|617|0|13||65.0	13|24|36|13|24||55.0	24|39|67|27|42||75.0												TGTGCCAGCAGCTGGACAGGGGGCCTTTACGAGCAGTACTTC	36								CASSWTGGLYEQYF		:::::::::0:-4:13:13:-1:0:24:27:-4:42:::	TLML_7_	DNA
505	CLONES_TRBTLML_7__infusion_TCR-J_Dep_TCR-V_genomic_1000_AAGACGGA_merged_2500000.txt	2477	106	0.000609374	TGCAGCGTTTGATAAGACTAGCGGCGAACACCGGGGAGCTGTTTTTT	EEEEEEEEEEEEEEEEEEEEEEEEEEEEEEEEEEEEEEEEEEEEEEE	TRBV29-1*00(522.1)	TRBD2*00(40)	TRBJ2-2*00(258.7)		700|709|734|0|9||45.0	18|26|48|15|23||40.0	19|43|71|23|47||120.0												TGCAGCGTTTGATAAGACTAGCGGCGAACACCGGGGAGCTGTTTTTT	36								CSV**D*R_NTGELFF		:::::::::0:-5:9:15:-2:-6:23:23:1:47:::	TLML_7_	DNA
506	CLONES_TRBTLML_7__infusion_TCR-J_Dep_TCR-V_genomic_1000_AAGACGGA_merged_2500000.txt	2479	106	0.000609374	TGTGCCACCGGTCCGGGACTAGCGGGAGGGGATACGCAGTATTTT	EEEEEEEEEEEEEEEEEEEEEEEEEEEEEEEEEEEEEEEEEEEEE	TRBV2*00(1023.2)	TRBD2*00(90)	TRBJ2-3*00(214.5)		518|525|555|0|7||35.0	14|32|48|12|30||90.0	26|41|69|30|45||75.0												TGTGCCACCGGTCCGGGACTAGCGGGAGGGGATACGCAGTATTTT	36								CATGPGLAGGDTQYF		:::::::::0:-10:7:12:2:0:30:30:-6:45:::	TLML_7_	DNA
507	CLONES_TRBTLML_7__infusion_TCR-J_Dep_TCR-V_genomic_1000_AAGACGGA_merged_2500000.txt	2480	106	0.000609374	TGTGCCAGCAGCTTTATAACAGGACACACCGGGGAGCTGTTTTTT	EEEEEEEEEEEEEEEEEEEEEEEEEEEEEEEEEEEEEEEEEEEEE	TRBV7-9*00(682.9)	TRBD1*00(25)	TRBJ2-2*00(236.9)		556|570|593|0|14||70.0	15|20|36|18|23||25.0	23|43|71|25|45||100.0												TGTGCCAGCAGCTTTATAACAGGACACACCGGGGAGCTGTTTTTT	36								CASSFITGHTGELFF		:::::::::0:-3:14:18:-3:-4:23:25:-3:45:::	TLML_7_	DNA
508	CLONES_TRBTLML_7__infusion_TCR-J_Dep_TCR-V_genomic_1000_AAGACGGA_merged_2500000.txt	2487	106	0.000609374	TGTGCCAGCAGCAGGGACACACAAGAGACCCAGTACTTC	EEEEEEEEEEEEEEEEEEEEEEEEEEEEEEEEEEEEEEE	TRBV27*00(964.7)	TRBD1*00(30)	TRBJ2-5*00(228.4)		556|567|593|0|11||55.0	12|18|36|13|19||30.0	22|40|68|21|39||90.0												TGTGCCAGCAGCAGGGACACACAAGAGACCCAGTACTTC	36								CASSRDTQETQYF		:::::::::0:-6:11:13:0:-6:19:21:-2:39:::	TLML_7_	DNA
509	CLONES_TRBTLML_7__infusion_TCR-J_Dep_TCR-V_genomic_1000_AAGACGGA_merged_2500000.txt	2495	105	0.000603625	TGTGCCAGCAGCCCAGGGGGGGGCGGGATGACATTAACTTCTACAATGAGCAGTTCTTC	EEEEEEEEEEEEEEEEEEEEEEEEEEEEEEEEEEEEEEEEEEEEEEEEEEEEEEEEEEE	TRBV7-9*00(329.5)	TRBD1*00(35),TRBD2*00(30)	TRBJ2-1*00(232.4)		556|568|593|0|12||60.0	16|23|36|13|20||35.0;23|29|48|22|28||30.0	23|42|70|40|59||95.0												TGTGCCAGCAGCCCAGGGGGGGGCGGGATGACATTAACTTCTACAATGAGCAGTTCTTC	36								CASSPGGGGM_INFYNEQFF		:::::::::0:-5:12:13:-4:-1:20:40:-3:59:::	TLML_7_	DNA
510	CLONES_TRBTLML_7__infusion_TCR-J_Dep_TCR-V_genomic_1000_AAGACGGA_merged_2500000.txt	2497	105	0.000603625	TGCAGTGCTAGAGATTCCAGCGGGGGGGTATCCTACAATGAGCAGTTCTTC	EEEEEEEEEEEEEEEEEEEEEEEEEEEEEEEEEEEEEEEEEEEEEEEEEEE	TRBV20-1*00(697.1)	TRBD2*00(34)	TRBJ2-1*00(242.7)		759|774|793|0|15||75.0	22|32|48|18|28|SA28G|34.0	21|42|70|30|51||105.0												TGCAGTGCTAGAGATTCCAGCGGGGGGGTATCCTACAATGAGCAGTTCTTC	36								CSARDSSGGVSYNEQFF		:::::::::0:1:15:18:-6:0:28:30:-1:51:::	TLML_7_	DNA
512	CLONES_TRBTLML_7__infusion_TCR-J_Dep_TCR-V_genomic_1000_AAGACGGA_merged_2500000.txt	2502	105	0.000603625	TGCAGCGTCCCCAGGGAGGCCTCTAGCACAGATACGCAGTATTTT	EEEEEEEEEEEEEEEEEEEEEEEEEEEEEEEEEEEEEEEEEEEEE	TRBV29-1*00(857.2)	TRBD2*00(30)	TRBJ2-3*00(209.4)		700|708|734|0|8||40.0	25|31|48|13|19||30.0	18|41|69|22|45||115.0												TGCAGCGTCCCCAGGGAGGCCTCTAGCACAGATACGCAGTATTTT	36								CSVPREASSTDTQYF		:::::::::0:-6:8:13:-9:-1:19:22:2:45:::	TLML_7_	DNA
513	CLONES_TRBTLML_7__infusion_TCR-J_Dep_TCR-V_genomic_1000_AAGACGGA_merged_2500000.txt	2504	105	0.000603625	TGTGCCAGCAAAAGGCGGCAGGTTTCTCTCACCCCTCCACTTT	EEEEEEEEEEEEEEEEEEEEEEEEEEEEEEEEEEEEEEEEEEE	TRBV6-1*00(1042.3)		TRBJ1-6*00(212.3)		516|526|553|0|10||50.0		30|45|73|28|43||75.0												TGTGCCAGCAAAAGGCGGCAGGTTTCTCTCACCCCTCCACTTT	36								CASKRRQ_FLSPLHF		:::::::::0:-7:10:::::28:-10:43:::	TLML_7_	DNA
514	CLONES_TRBTLML_7__infusion_TCR-J_Dep_TCR-V_genomic_1000_AAGACGGA_merged_2500000.txt	2505	105	0.000603625	TGCGCCAGCAGTCCCGGCGGGGCTCAGGGCGAGCAGTTCTTC	EEEEEEEEEEEEEEEEEEEEEEEEEEEEEEEEEEEEEEEEEE	TRBV4-1*00(760.3)	TRBD1*00(30),TRBD2*00(30)	TRBJ2-1*00(199.4)		537|548|574|0|11||55.0	8|14|36|11|17||30.0;12|18|48|11|17||30.0	30|42|70|30|42||60.0												TGCGCCAGCAGTCCCGGCGGGGCTCAGGGCGAGCAGTTCTTC	36								CASSPGGAQGEQFF		:::::::::0:-6:11:11:4:-10:17:30:-10:42:::	TLML_7_	DNA
515	CLONES_TRBTLML_7__infusion_TCR-J_Dep_TCR-V_genomic_1000_AAGACGGA_merged_2500000.txt	2515	105	0.000603625	TGCAGTGCATCCGGACCGGGGACTGAAGCTTTCTTT	EEEEEEEEEEEEEEEEEEEEEEEEEEEEEEEEEEEE	TRBV20-1*00(1156.5)	TRBD1*00(29),TRBD2*00(25)	TRBJ1-1*00(164.7)		759|767|793|0|8||40.0	13|22|36|12|21|SA17C|29.0;14|19|48|15|20||25.0	25|40|68|21|36||75.0												TGCAGTGCATCCGGACCGGGGACTGAAGCTTTCTTT	36								CSASGPGTEAFF		:::::::::0:-6:8:12:-1:-2:21:21:-5:36:::	TLML_7_	DNA
516	CLONES_TRBTLML_7__infusion_TCR-J_Dep_TCR-V_genomic_1000_AAGACGGA_merged_2500000.txt	2529	104	0.000597876	TGTGCCAGCAGCATTAAGGGGGTTCGAGGCTGAAAAACTGTTTTTT	EEEEEEEEEEEEEEEEEEEEEEEEEEEEEEEEEEEEEEEEEEEEEE	TRBV21-1*00(318.7)	TRBD1*00(30)	TRBJ1-4*00(218)		544|557|581|0|13||65.0	17|23|36|16|22||30.0	27|43|71|30|46||80.0												TGTGCCAGCAGCATTAAGGGGGTTCGAGGCTGAAAAACTGTTTTTT	36								CASSIKGV_EAEKLFF		:::::::::0:-4:13:16:-5:-1:22:30:-7:46:::	TLML_7_	DNA
517	CLONES_TRBTLML_7__infusion_TCR-J_Dep_TCR-V_genomic_1000_AAGACGGA_merged_2500000.txt	2531	104	0.000597876	TGTGCCAGCAGTCCCGGGACACCGAGCAATCAGCCCCAGCATTTT	EEEEEEEEEEEEEEEEEEEEEEEEEEEEEEEEEEEEEEEEEEEEE	TRBV6-5*00(583.9)	TRBD1*00(45),TRBD2*00(40)	TRBJ1-5*00(245)		519|531|556|0|12||60.0	9|18|36|12|21||45.0;13|21|48|12|20||40.0	21|42|70|24|45||105.0												TGTGCCAGCAGTCCCGGGACACCGAGCAATCAGCCCCAGCATTTT	36								CASSPGTPSNQPQHF		:::::::::0:-5:12:12:3:-6:21:24:-1:45:::	TLML_7_	DNA
518	CLONES_TRBTLML_7__infusion_TCR-J_Dep_TCR-V_genomic_1000_AAGACGGA_merged_2500000.txt	2532	104	0.000597876	TGTGCCAGCAGCTTATGATGAGACCTCCTGGAGCCCCAGCATTTT	EEEEEEEEEEEEEEEEEEEEEEEEEEEEEEEEEEEEEEEEEEEEE	TRBV7-3*00(975.1)	TRBD2*00(25)	TRBJ1-5*00(209.5)		540|555|577|0|15||75.0	1|6|48|23|28||25.0	28|42|70|31|45||70.0												TGTGCCAGCAGCTTATGATGAGACCTCCTGGAGCCCCAGCATTTT	36								CASSL**DLLEPQHF		:::::::::0:-2:15:23:15:-26:28:31:-8:45:::	TLML_7_	DNA
519	CLONES_TRBTLML_7__infusion_TCR-J_Dep_TCR-V_genomic_1000_AAGACGGA_merged_2500000.txt	2533	104	0.000597876	TGTGCCAGCAGCTTAGTAGGGCAAAACACCGGGGAGCTGTTTTTT	EEEEEEEEEEEEEEEEEEEEEEEEEEEEEEEEEEEEEEEEEEEEE	TRBV7-2*00(432.6)	TRBD2*00(25)	TRBJ2-2*00(243.5)		580|596|617|0|16||80.0	28|33|48|17|22||25.0	22|43|71|24|45||105.0												TGTGCCAGCAGCTTAGTAGGGCAAAACACCGGGGAGCTGTTTTTT	36								CASSLVGQNTGELFF		:::::::::0:-1:16:17:-12:1:22:24:-2:45:::	TLML_7_	DNA
520	CLONES_TRBTLML_7__infusion_TCR-J_Dep_TCR-V_genomic_1000_AAGACGGA_merged_2500000.txt	2539	104	0.000597876	TGCAGCGTTGAAAGGGGACAGGGGACCTATGGCTACACCTTC	EEEEEEEEEEEEEEEEEEEEEEEEEEEEEEEEEEEEEEEEEE	TRBV29-1*00(1049.9)	TRBD1*00(50)	TRBJ1-2*00(218.9)		700|712|734|0|12||60.0	12|22|36|14|24||50.0	24|40|68|26|42||80.0												TGCAGCGTTGAAAGGGGACAGGGGACCTATGGCTACACCTTC	36								CSVERGQGTYGYTF		:::::::::0:-2:12:14:0:-2:24:26:-4:42:::	TLML_7_	DNA
521	CLONES_TRBTLML_7__infusion_TCR-J_Dep_TCR-V_genomic_1000_AAGACGGA_merged_2500000.txt	2542	104	0.000597876	TGTGCCAGTAGTATTGGAGAATCGGGCATTCAGTACTTC	EEEEEEEEEEEEEEEEEEEEEEEEEEEEEEEEEEEEEEE	TRBV19*00(468.6)		TRBJ2-4*00(204.7)		559|573|596|0|14||70.0		29|42|70|26|39||65.0												TGTGCCAGTAGTATTGGAGAATCGGGCATTCAGTACTTC	36								CASSIGESGIQYF		:::::::::0:-3:14:::::26:-9:39:::	TLML_7_	DNA
522	CLONES_TRBTLML_7__infusion_TCR-J_Dep_TCR-V_genomic_1000_AAGACGGA_merged_2500000.txt	2543	104	0.000597876	TGTGCCAGCAGCTTGTACGGGCACAATGAGCAGTTCTTC	EEEEEEEEEEEEEEEEEEEEEEEEEEEEEEEEEEEEEEE	TRBV7-2*00(543.5)		TRBJ2-1*00(167.8)		580|594|617|0|14||70.0		25|42|70|22|39||85.0												TGTGCCAGCAGCTTGTACGGGCACAATGAGCAGTTCTTC	36								CASSLYGHNEQFF		:::::::::0:-3:14:::::22:-5:39:::	TLML_7_	DNA
523	CLONES_TRBTLML_7__infusion_TCR-J_Dep_TCR-V_genomic_1000_AAGACGGA_merged_2500000.txt	2544	104	0.000597876	TGTGCCAGCAGCCACAGGGATAGAAACACCATATATTTT	EEEEEEEEEEEEEEEEEEEEEEEEEEEEEEEEEEEEEEE	TRBV3-1*00(412.9),TRBV3-2*00(396.9)	TRBD1*00(25)	TRBJ1-3*00(222.2)		543|557|580|0|14||70.0;543|557|580|0|14||70.0	16|21|36|14|19||25.0	25|42|70|22|39||85.0												TGTGCCAGCAGCCACAGGGATAGAAACACCATATATTTT	36								CASSHRDRNTIYF		:::::::::0:-3:14:14:-4:-3:19:22:-5:39:::	TLML_7_	DNA
524	CLONES_TRBTLML_7__infusion_TCR-J_Dep_TCR-V_genomic_1000_AAGACGGA_merged_2500000.txt	2556	103	0.000592128	TGTGCCAGCAGCGTAAGGGGCCGTCCACAGGGAATTCCTACGAGCAGTACTTC	EEEEEEEEEEEEEEEEEEEEEEEEEEEEEEEEEEEEEEEEEEEEEEEEEEEEE	TRBV9*00(553.1)	TRBD1*00(30),TRBD2*00(29)	TRBJ2-7*00(229.2)		559|574|595|0|15||75.0	15|21|36|26|32||30.0;29|38|48|17|26|SC34G|29.0	21|39|67|35|53||90.0												TGTGCCAGCAGCGTAAGGGGCCGTCCACAGGGAATTCCTACGAGCAGTACTTC	36								CASSVRGRP_GNSYEQYF		:::::::::0:-1:15:26:-3:-3:32:35:-1:53:::	TLML_7_	DNA
525	CLONES_TRBTLML_7__infusion_TCR-J_Dep_TCR-V_genomic_1000_AAGACGGA_merged_2500000.txt	2557	103	0.000592128	TGTGCCAGCAGCCAAGAATTAGGGCTACCTAGCACAGATACGCAGTATTTT	EEEEEEEEEEEEEEEEEEEEEEEEEEEEEEEEEEEEEEEEEEEEEEEEEEE	TRBV3-1*00(1013.5)	TRBD2*00(25)	TRBJ2-3*00(252.4)		543|560|580|0|17||85.0	28|33|48|20|25||25.0	18|41|69|28|51||115.0												TGTGCCAGCAGCCAAGAATTAGGGCTACCTAGCACAGATACGCAGTATTTT	36								CASSQELGLPSTDTQYF		:::::::::0:0:17:20:-12:1:25:28:2:51:::	TLML_7_	DNA
526	CLONES_TRBTLML_7__infusion_TCR-J_Dep_TCR-V_genomic_1000_AAGACGGA_merged_2500000.txt	2558	103	0.000592128	TGTGCCAGCAGCCCCCGGGACGTAAATAGCAATCAGCCCCAGCATTTT	EEEEEEEEEEEEEEEEEEEEEEEEEEEEEEEEEEEEEEEEEEEEEEEE	TRBV7-8*00(634.3)	TRBD1*00(40),TRBD2*00(40)	TRBJ1-5*00(158.5)		567|579|604|0|12||60.0	9|17|36|13|21||40.0;13|21|48|13|21||40.0	19|42|70|25|48||115.0												TGTGCCAGCAGCCCCCGGGACGTAAATAGCAATCAGCCCCAGCATTTT	36								CASSPRDVNSNQPQHF		:::::::::0:-5:12:13:3:-7:21:25:1:48:::	TLML_7_	DNA
527	CLONES_TRBTLML_7__infusion_TCR-J_Dep_TCR-V_genomic_1000_AAGACGGA_merged_2500000.txt	2562	103	0.000592128	TGTGCCAGCAGCTTAGCGGGGGAGGGTTCTTAGCAGCAGTACTTC	EEEEEEEEEEEEEEEEEEEEEEEEEEEEEEEEEEEEEEEEEEEEE	TRBV11-2*00(393),TRBV11-3*00(357.2)	TRBD2*00(35)	TRBJ2-7*00(192.5)		522|538|559|0|16||80.0;521|537|558|0|16||80.0	25|32|48|19|26||35.0	28|39|67|34|45||55.0												TGTGCCAGCAGCTTAGCGGGGGAGGGTTCTTAGCAGCAGTACTTC	36								CASSLAGEGS*QQYF		:::::::::0:-1:16:19:-9:0:26:34:-8:45:::	TLML_7_	DNA
528	CLONES_TRBTLML_7__infusion_TCR-J_Dep_TCR-V_genomic_1000_AAGACGGA_merged_2500000.txt	2569	103	0.000592128	TGTGCCAGCAGTGTGGGAGTTATGAACACTGAAGCTTTCTTT	EEEEEEEEEEEEEEEEEEEEEEEEEEEEEEEEEEEEEEEEEE	TRBV27*00(1005.5)	TRBD2*00(25)	TRBJ1-1*00(244.7)		556|568|593|0|12||60.0	25|30|48|14|19||25.0	19|40|68|21|42||105.0												TGTGCCAGCAGTGTGGGAGTTATGAACACTGAAGCTTTCTTT	36								CASSVGVMNTEAFF		:::::::::0:-5:12:14:-9:-2:19:21:1:42:::	TLML_7_	DNA
529	CLONES_TRBTLML_7__infusion_TCR-J_Dep_TCR-V_genomic_1000_AAGACGGA_merged_2500000.txt	2570	103	0.000592128	TGTGCCAGCAGTGAATCGGGACAGTACTATGGCTACACCTTC	EEEEEEEEEEEEEEEEEEEEEEEEEEEEEEEEEEEEEEEEEE	TRBV6-1*00(271.1)	TRBD1*00(40)	TRBJ1-2*00(161.4)		516|531|553|0|15||75.0	11|19|36|16|24||40.0	23|40|68|25|42||85.0												TGTGCCAGCAGTGAATCGGGACAGTACTATGGCTACACCTTC	36								CASSESGQYYGYTF		:::::::::0:-2:15:16:1:-5:24:25:-3:42:::	TLML_7_	DNA
530	CLONES_TRBTLML_7__infusion_TCR-J_Dep_TCR-V_genomic_1000_AAGACGGA_merged_2500000.txt	2571	103	0.000592128	TGTGCCAGCAGTGAAGCTGGTTCTGGTGAAAAACTGTTTTTT	EEEEEEEEEEEEEEEEEEEEEEEEEEEEEEEEEEEEEEEEEE	TRBV25-1*00(1100.6)		TRBJ1-4*00(219.1)		551|566|588|0|15||75.0		27|43|71|26|42||80.0												TGTGCCAGCAGTGAAGCTGGTTCTGGTGAAAAACTGTTTTTT	36								CASSEAGSGEKLFF		:::::::::0:-2:15:::::26:-7:42:::	TLML_7_	DNA
531	CLONES_TRBTLML_7__infusion_TCR-J_Dep_TCR-V_genomic_1000_AAGACGGA_merged_2500000.txt	2572	103	0.000592128	TGCGCCAGCAGCTTGTATCAAAGCACAGATACGCAGTATTTT	EEEEEEEEEEEEEEEEEEEEEEEEEEEEEEEEEEEEEEEEEE	TRBV5-1*00(515.8)		TRBJ2-3*00(240.6)		554|569|590|0|15||75.0		20|41|69|21|42||105.0												TGCGCCAGCAGCTTGTATCAAAGCACAGATACGCAGTATTTT	36								CASSLYQSTDTQYF		:::::::::0:-1:15:::::21:0:42:::	TLML_7_	DNA
532	CLONES_TRBTLML_7__infusion_TCR-J_Dep_TCR-V_genomic_1000_AAGACGGA_merged_2500000.txt	2577	103	0.000592128	TGTGCCAGCAGCTGAAACAGGGAGAGGCTACACCTTC	EEEEEEEEEEEEEEEEEEEEEEEEEEEEEEEEEEEEE	TRBV7-9*00(429.5)	TRBD1*00(30)	TRBJ1-2*00(199.7)		556|569|593|0|13||65.0	15|21|36|16|22||30.0	28|40|68|25|37||60.0												TGTGCCAGCAGCTGAAACAGGGAGAGGCTACACCTTC	36								CASS*N_GRGYTF		:::::::::0:-4:13:16:-3:-3:22:25:-8:37:::	TLML_7_	DNA
533	CLONES_TRBTLML_7__infusion_TCR-J_Dep_TCR-V_genomic_1000_AAGACGGA_merged_2500000.txt	2586	103	0.000592128	TGTGCCTCCCGCGATCACTGAAGCTTTCTTT	EEEEEEEEEEEEEEEEEEEEEEEEEEEEEEE	TRBV24-1*00(652.2)	TRBD2*00(30)	TRBJ1-1*00(218.9)		559|565|597|0|6||30.0	3|9|48|6|12||30.0	24|40|68|15|31||80.0												TGTGCCTCCCGCGATCACTGAAGCTTTCTTT	36								CASRD_TEAFF		:::::::::0:-12:6:6:13:-23:12:15:-4:31:::	TLML_7_	DNA
534	CLONES_TRBTLML_7__infusion_TCR-J_Dep_TCR-V_genomic_1000_AAGACGGA_merged_2500000.txt	2590	102	0.000586379	TGCGCCAGCAGCCAAGGCTCCGGGACAGGGGAAGTTTCCTACAATGAGCAGTTCTTC	EEEEEEEEEEEEEEEEEEEEEEEEEEEEEEEEEEEEEEEEEEEEEEEEEEEEEEEEE	TRBV4-1*00(1034.8)	TRBD1*00(60)	TRBJ2-1*00(189.8)		537|553|574|0|16||80.0	10|22|36|19|31||60.0	21|42|70|36|57||105.0												TGCGCCAGCAGCCAAGGCTCCGGGACAGGGGAAGTTTCCTACAATGAGCAGTTCTTC	36								CASSQGSGTGEVSYNEQFF		:::::::::0:-1:16:19:2:-2:31:36:-1:57:::	TLML_7_	DNA
535	CLONES_TRBTLML_7__infusion_TCR-J_Dep_TCR-V_genomic_1000_AAGACGGA_merged_2500000.txt	2591	102	0.000586379	TGTGCCAGCAGTTACTCTGCTGACAAGCCCGCCTACGAGCAGTACTTC	EEEEEEEEEEEEEEEEEEEEEEEEEEEEEEEEEEEEEEEEEEEEEEEE	TRBV6-6*00(541.3)		TRBJ2-7*00(222.9)		516|533|553|0|17||85.0		22|39|67|31|48||85.0												TGTGCCAGCAGTTACTCTGCTGACAAGCCCGCCTACGAGCAGTACTTC	36								CASSYSADKPAYEQYF		:::::::::0:0:17:::::31:-2:48:::	TLML_7_	DNA
536	CLONES_TRBTLML_7__infusion_TCR-J_Dep_TCR-V_genomic_1000_AAGACGGA_merged_2500000.txt	2592	102	0.000586379	TGTGCCAGCAGCTTTTTGGGTGGGGGCACTGGAAACACCATATATTTT	EEEEEEEEEEEEEEEEEEEEEEEEEEEEEEEEEEEEEEEEEEEEEEEE	TRBV7-2*00(894.4)	TRBD1*00(30)	TRBJ1-3*00(239.1)		580|594|617|0|14||70.0	18|24|36|21|27||30.0	22|42|70|28|48||100.0												TGTGCCAGCAGCTTTTTGGGTGGGGGCACTGGAAACACCATATATTTT	36								CASSFLGGGTGNTIYF		:::::::::0:-3:14:21:-6:0:27:28:-2:48:::	TLML_7_	DNA
537	CLONES_TRBTLML_7__infusion_TCR-J_Dep_TCR-V_genomic_1000_AAGACGGA_merged_2500000.txt	2597	102	0.000586379	TGTGCCAGCAGCCCCGCTGAACAGGCGCGCTATGGCTACACCTTC	EEEEEEEEEEEEEEEEEEEEEEEEEEEEEEEEEEEEEEEEEEEEE	TRBV11-2*00(524.1),TRBV11-3*00(492.1),TRBV11-1*00(476.1)	TRBD2*00(30)	TRBJ1-2*00(219.5)		522|534|559|0|12||60.0;521|533|558|0|12||60.0;531|543|568|0|12||60.0	4|10|48|12|18||30.0	24|40|68|29|45||80.0												TGTGCCAGCAGCCCCGCTGAACAGGCGCGCTATGGCTACACCTTC	36								CASSPAEQARYGYTF		:::::::::0:-5:12:12:12:-22:18:29:-4:45:::	TLML_7_	DNA
538	CLONES_TRBTLML_7__infusion_TCR-J_Dep_TCR-V_genomic_1000_AAGACGGA_merged_2500000.txt	2601	102	0.000586379	TGTGCCAGTAGTATAGGGTGGTCGGCAGATACGCAGTATTTT	EEEEEEEEEEEEEEEEEEEEEEEEEEEEEEEEEEEEEEEEEE	TRBV19*00(1143.1)		TRBJ2-3*00(225)		559|575|596|0|16||80.0		24|41|69|25|42||85.0												TGTGCCAGTAGTATAGGGTGGTCGGCAGATACGCAGTATTTT	36								CASSIGWSADTQYF		:::::::::0:-1:16:::::25:-4:42:::	TLML_7_	DNA
539	CLONES_TRBTLML_7__infusion_TCR-J_Dep_TCR-V_genomic_1000_AAGACGGA_merged_2500000.txt	2602	102	0.000586379	TGTGCCAGCAGCCCGGGCCCCAACTACAATGAGCAGTTCTTC	EEEEEEEEEEEEEEEEEEEEEEEEEEEEEEEEEEEEEEEEEE	TRBV9*00(278.3)	TRBD2*00(30)	TRBJ2-1*00(117.5)		559|571|595|0|12||60.0	29|35|48|14|20||30.0	23|42|70|23|42||95.0												TGTGCCAGCAGCCCGGGCCCCAACTACAATGAGCAGTTCTTC	36								CASSPGPNYNEQFF		:::::::::0:-4:12:14:-13:3:20:23:-3:42:::	TLML_7_	DNA
540	CLONES_TRBTLML_7__infusion_TCR-J_Dep_TCR-V_genomic_1000_AAGACGGA_merged_2500000.txt	2619	101	0.00058063	TGCGCCAGCAGCCAAGATTCGGGGCAGGGGGGTTCCGAGCAGTACTTC	EEEEEEEEEEEEEEEEEEEEEEEEEEEEEEEEEEEEEEEEEEEEEEEE	TRBV4-3*00(527.4),TRBV4-2*00(511.4)	TRBD1*00(44)	TRBJ2-7*00(139)		537|555|574|0|18||90.0;537|555|574|0|18|ST539C|74.0	11|23|36|19|31|SA15G|44.0	26|39|67|35|48||65.0												TGCGCCAGCAGCCAAGATTCGGGGCAGGGGGGTTCCGAGCAGTACTTC	36								CASSQDSGQGGSEQYF		:::::::::0:1:18:19:1:-1:31:35:-6:48:::	TLML_7_	DNA
541	CLONES_TRBTLML_7__infusion_TCR-J_Dep_TCR-V_genomic_1000_AAGACGGA_merged_2500000.txt	2621	101	0.00058063	TGTGCCAGCAGTCAACACTAGCGGGAGGTAGGGACGAGCAGTACTTC	EEEEEEEEEEEEEEEEEEEEEEEEEEEEEEEEEEEEEEEEEEEEEEE	TRBV27*00(742.6)	TRBD2*00(60)	TRBJ2-7*00(209.5)		556|568|593|0|12||60.0	19|31|48|16|28||60.0	25|39|67|33|47||70.0												TGTGCCAGCAGTCAACACTAGCGGGAGGTAGGGACGAGCAGTACTTC	36								CASSQH*R_GRDEQYF		:::::::::0:-5:12:16:-3:-1:28:33:-5:47:::	TLML_7_	DNA
542	CLONES_TRBTLML_7__infusion_TCR-J_Dep_TCR-V_genomic_1000_AAGACGGA_merged_2500000.txt	2623	101	0.00058063	TGCGCCAGCAGCTTGGCGGGGGGCTCCTACAATGAGCAGTTCTTC	EEEEEEEEEEEEEEEEEEEEEEEEEEEEEEEEEEEEEEEEEEEEE	TRBV5-1*00(1214.4)	TRBD1*00(25)	TRBJ2-1*00(234.6)		554|571|590|0|17||85.0	18|23|36|17|22||25.0	19|42|70|22|45||115.0												TGCGCCAGCAGCTTGGCGGGGGGCTCCTACAATGAGCAGTTCTTC	36								CASSLAGGSYNEQFF		:::::::::0:1:17:17:-6:-1:22:22:1:45:::	TLML_7_	DNA
543	CLONES_TRBTLML_7__infusion_TCR-J_Dep_TCR-V_genomic_1000_AAGACGGA_merged_2500000.txt	2630	101	0.00058063	TGCGCCAGCAGCCGAGGACTGAGGGATCAGCCCCAGCATTTT	EEEEEEEEEEEEEEEEEEEEEEEEEEEEEEEEEEEEEEEEEE	TRBV4-1*00(1253.6)	TRBD2*00(25)	TRBJ1-5*00(169.7)		537|550|574|0|13||65.0	17|22|48|15|20||25.0	25|42|70|25|42||85.0												TGCGCCAGCAGCCGAGGACTGAGGGATCAGCCCCAGCATTTT	36								CASSRGLRDQPQHF		:::::::::0:-4:13:15:-1:-10:20:25:-5:42:::	TLML_7_	DNA
544	CLONES_TRBTLML_7__infusion_TCR-J_Dep_TCR-V_genomic_1000_AAGACGGA_merged_2500000.txt	2636	101	0.00058063	TGTGCCAGTAGTATCGGCCTTGGGGATACGCAGTATTTT	EEEEEEEEEEEEEEEEEEEEEEEEEEEEEEEEEEEEEEE	TRBV19*00(254.7)		TRBJ2-3*00(214.7)		559|573|596|0|14||70.0		26|41|69|24|39||75.0												TGTGCCAGTAGTATCGGCCTTGGGGATACGCAGTATTTT	36								CASSIGLGDTQYF		:::::::::0:-3:14:::::24:-6:39:::	TLML_7_	DNA
545	CLONES_TRBTLML_7__infusion_TCR-J_Dep_TCR-V_genomic_1000_AAGACGGA_merged_2500000.txt	2637	101	0.00058063	TGTGCCAGCAGCCTACCTATGAACACTGAAGCTTTCTTT	EEEEEEEEEEEEEEEEEEEEEEEEEEEEEEEEEEEEEEE	TRBV7-9*00(719.5)		TRBJ1-1*00(209.8)		556|568|593|0|12||60.0		19|40|68|18|39||105.0												TGTGCCAGCAGCCTACCTATGAACACTGAAGCTTTCTTT	36								CASSLPMNTEAFF		:::::::::0:-5:12:::::18:1:39:::	TLML_7_	DNA
546	CLONES_TRBTLML_7__infusion_TCR-J_Dep_TCR-V_genomic_1000_AAGACGGA_merged_2500000.txt	2658	100	0.000574881	TGTGCCAGCAGTTTATTAGAGCGGTCCGGCTACGAGCAGTACTTC	EEEEEEEEEEEEEEEEEEEEEEEEEEEEEEEEEEEEEEEEEEEEE	TRBV12-3*00(169.8),TRBV12-4*00(169.8)	TRBD2*00(25)	TRBJ2-7*00(219.7)		530|545|567|0|15||75.0;530|545|567|0|15||75.0	22|27|48|19|24||25.0	23|39|67|29|45||80.0												TGTGCCAGCAGTTTATTAGAGCGGTCCGGCTACGAGCAGTACTTC	36								CASSLLERSGYEQYF		:::::::::0:-2:15:19:-6:-5:24:29:-3:45:::	TLML_7_	DNA
547	CLONES_TRBTLML_7__infusion_TCR-J_Dep_TCR-V_genomic_1000_AAGACGGA_merged_2500000.txt	2659	100	0.000574881	TGTGCCAGCAACCCACCCAGGGGGGGGAACACTGAAGCTTTCTTT	EEEEEEEEEEEEEEEEEEEEEEEEEEEEEEEEEEEEEEEEEEEEE	TRBV7-9*00(962.3)	TRBD1*00(35)	TRBJ1-1*00(234.3)		556|566|593|0|10||50.0	16|23|36|17|24||35.0	21|40|68|26|45||95.0												TGTGCCAGCAACCCACCCAGGGGGGGGAACACTGAAGCTTTCTTT	36								CASNPPRGGNTEAFF		:::::::::0:-7:10:17:-4:-1:24:26:-1:45:::	TLML_7_	DNA
548	CLONES_TRBTLML_7__infusion_TCR-J_Dep_TCR-V_genomic_1000_AAGACGGA_merged_2500000.txt	2665	100	0.000574881	TGTGCCTGGGCGGCGGGACAGGGGGCAAATACGCAGTATTTT	EEEEEEEEEEEEEEEEEEEEEEEEEEEEEEEEEEEEEEEEEE	TRBV30*00(838.2)	TRBD1*00(65)	TRBJ2-3*00(208.4)		787|796|821|0|9||45.0	11|24|36|13|26||65.0	27|41|69|28|42||70.0												TGTGCCTGGGCGGCGGGACAGGGGGCAAATACGCAGTATTTT	36								CAWAAGQGANTQYF		:::::::::0:-5:9:13:1:0:26:28:-7:42:::	TLML_7_	DNA
549	CLONES_TRBTLML_7__infusion_TCR-J_Dep_TCR-V_genomic_1000_AAGACGGA_merged_2500000.txt	2674	100	0.000574881	TGTGCCATCGTGGGAGACAAAACCAATGAGCAGTTCTTC	EEEEEEEEEEEEEEEEEEEEEEEEEEEEEEEEEEEEEEE	TRBV12-3*00(214.1),TRBV12-4*00(214.1)	TRBD2*00(25)	TRBJ2-1*00(219.3)		530|537|567|0|7||35.0;530|537|567|0|7||35.0	25|30|48|11|16||25.0	26|42|70|23|39||80.0												TGTGCCATCGTGGGAGACAAAACCAATGAGCAGTTCTTC	36								CAIVGDKTNEQFF		:::::::::0:-10:7:11:-9:-2:16:23:-6:39:::	TLML_7_	DNA
550	CLONES_TRBTLML_7__infusion_TCR-J_Dep_TCR-V_genomic_1000_AAGACGGA_merged_2500000.txt	2678	100	0.000574881	TGTGCCAGCAGTTTCGGGGGGGAAAAACTGTTTTTT	EEEEEEEEEEEEEEEEEEEEEEEEEEEEEEEEEEEE	TRBV12-3*00(402.7),TRBV12-4*00(402.7)	TRBD1*00(25)	TRBJ1-4*00(214.1)		530|544|567|0|14||70.0;530|544|567|0|14||70.0	18|23|36|15|20||25.0	28|43|71|21|36||75.0												TGTGCCAGCAGTTTCGGGGGGGAAAAACTGTTTTTT	36								CASSFGGEKLFF		:::::::::0:-3:14:15:-6:-1:20:21:-8:36:::	TLML_7_	DNA
551	CLONES_TRBTLML_7__infusion_TCR-J_Dep_TCR-V_genomic_1000_AAGACGGA_merged_2500000.txt	2690	99	0.000569132	TGTGCCAGCAGCTTAGGTCACGACTCTGGAAACACCATATATTTT	EEEEEEEEEEEEEEEEEEEEEEEEEEEEEEEEEEEEEEEEEEEEE	TRBV7-8*00(449.7)		TRBJ1-3*00(237)		567|583|604|0|16||80.0		20|42|70|23|45||110.0												TGTGCCAGCAGCTTAGGTCACGACTCTGGAAACACCATATATTTT	36								CASSLGHDSGNTIYF		:::::::::0:-1:16:::::23:0:45:::	TLML_7_	DNA
552	CLONES_TRBTLML_7__infusion_TCR-J_Dep_TCR-V_genomic_1000_AAGACGGA_merged_2500000.txt	2691	99	0.000569132	TGTGCCAGCAGCGCCGGATCAATTGTGAACACTGAAGCTTTCTTT	EEEEEEEEEEEEEEEEEEEEEEEEEEEEEEEEEEEEEEEEEEEEE	TRBV7-9*00(755.1)		TRBJ1-1*00(165)		556|568|593|0|12||60.0		20|40|68|25|45||100.0												TGTGCCAGCAGCGCCGGATCAATTGTGAACACTGAAGCTTTCTTT	36								CASSAGSIVNTEAFF		:::::::::0:-5:12:::::25:0:45:::	TLML_7_	DNA
553	CLONES_TRBTLML_7__infusion_TCR-J_Dep_TCR-V_genomic_1000_AAGACGGA_merged_2500000.txt	2698	99	0.000569132	TGTGCCAGCAGTTACTCCGGGACTTTCTACGAGCAGTACTTC	EEEEEEEEEEEEEEEEEEEEEEEEEEEEEEEEEEEEEEEEEE	TRBV6-5*00(324)	TRBD2*00(35),TRBD1*00(30)	TRBJ2-7*00(219.5)		519|536|556|0|17||85.0	15|22|48|17|24||35.0;11|17|36|17|23||30.0	23|39|67|26|42||80.0												TGTGCCAGCAGTTACTCCGGGACTTTCTACGAGCAGTACTTC	36								CASSYSGTFYEQYF		:::::::::0:0:17:17:1:-10:24:26:-3:42:::	TLML_7_	DNA
554	CLONES_TRBTLML_7__infusion_TCR-J_Dep_TCR-V_genomic_1000_AAGACGGA_merged_2500000.txt	2701	99	0.000569132	TGCGCCAGCAGCCAAGTACAGGGGCGCTACGAGCAGTACTTC	EEEEEEEEEEEEEEEEEEEEEEEEEEEEEEEEEEEEEEEEEE	TRBV4-1*00(489.1)	TRBD1*00(35)	TRBJ2-7*00(209.5)		537|553|574|0|16||80.0	15|22|36|17|24||35.0	23|39|67|26|42||80.0												TGCGCCAGCAGCCAAGTACAGGGGCGCTACGAGCAGTACTTC	36								CASSQVQGRYEQYF		:::::::::0:-1:16:17:-3:-2:24:26:-3:42:::	TLML_7_	DNA
555	CLONES_TRBTLML_7__infusion_TCR-J_Dep_TCR-V_genomic_1000_AAGACGGA_merged_2500000.txt	2705	99	0.000569132	TGTGCCAGAGATGAGGTGGTCCTACAATGAGCAGTTCTTC	EEEEEEEEEEEEEEEEEEEEEEEEEEEEEEEEEEEEEEEE	TRBV19*00(555.5)		TRBJ2-1*00(139.2)		559|567|596|0|8||40.0		21|42|70|19|40||105.0												TGTGCCAGAGATGAGGTGGTCCTACAATGAGCAGTTCTTC	36								CARDEVV_YNEQFF		:::::::::0:-9:8:::::19:-1:40:::	TLML_7_	DNA
556	CLONES_TRBTLML_7__infusion_TCR-J_Dep_TCR-V_genomic_1000_AAGACGGA_merged_2500000.txt	2707	99	0.000569132	TGCGCCAGCAGCCAAGACGTGGGGCAGCCCCAGCATTTT	EEEEEEEEEEEEEEEEEEEEEEEEEEEEEEEEEEEEEEE	TRBV4-3*00(1017.4)		TRBJ1-5*00(214.5)		537|554|574|0|17||85.0		27|42|70|24|39||75.0												TGCGCCAGCAGCCAAGACGTGGGGCAGCCCCAGCATTTT	36								CASSQDVGQPQHF		:::::::::0:0:17:::::24:-7:39:::	TLML_7_	DNA
557	CLONES_TRBTLML_7__infusion_TCR-J_Dep_TCR-V_genomic_1000_AAGACGGA_merged_2500000.txt	2713	99	0.000569132	TGCAGTGCTAATCCAGGGGCTGAAGCTTTCTTT	EEEEEEEEEEEEEEEEEEEEEEEEEEEEEEEEE	TRBV20-1*00(824.4)	TRBD1*00(30)	TRBJ1-1*00(209.1)		759|769|793|0|10||50.0	16|22|36|13|19||30.0	26|40|68|19|33||70.0												TGCAGTGCTAATCCAGGGGCTGAAGCTTTCTTT	36								CSANPGAEAFF		:::::::::0:-4:10:13:-4:-2:19:19:-6:33:::	TLML_7_	DNA
558	CLONES_TRBTLML_7__infusion_TCR-J_Dep_TCR-V_genomic_1000_AAGACGGA_merged_2500000.txt	2715	99	0.000569132	TGCAGTGCTAGAGTAACAGGGGACACCTTC	EEEEEEEEEEEEEEEEEEEEEEEEEEEEEE	TRBV20-1*00(157)	TRBD1*00(35)	TRBJ1-2*00(180.7)		759|772|793|0|13||65.0	15|22|36|15|22||35.0	32|40|68|22|30||40.0												TGCAGTGCTAGAGTAACAGGGGACACCTTC	36								CSARVTGDTF		:::::::::0:-1:13:15:-3:-2:22:22:-12:30:::	TLML_7_	DNA
559	CLONES_TRBTLML_7__infusion_TCR-J_Dep_TCR-V_genomic_1000_AAGACGGA_merged_2500000.txt	2717	98	0.000563384	TGTGCCAGCAGCTTAAGCGGGGTGGGGTATCAACACTGAAGCTTTCTTTGGACAAGGCACCAGACTCACAGTTGTAGGTAAGACATTTTTCAGGTTCTTTTGCAGATCCGTCACAGGGAAAAGTGGGTCCACAGTGTCCCTTTTAGAGTGGCTATATTCTTATGTGCTAACTATGGCTACACCTTC	EEEEEEEEEEEEEEEEEEEEEEEEEEEEEEEEEEEEEEEEEEEEEEEEEEEEEEEEEEEEEEEEEEEEEEEEEEEEEEEEEEEEEEEEEEEEEEEEEEEEEEEEEEEEEEEEEEEEEEEEEEEEEEEEEEEEEEEEEEEEEEEEEEEEEEEEEEEEEEEEEEEEEEEEEEEEEEEEEEEEEEEEEE	TRBV7-9*00(184.8),TRBV11-1*00(168.8)	TRBD1*00(30),TRBD2*00(30)	TRBJ1-2*00(245),TRBJ1-1*00(230)		556|571|593|0|15||75.0;531|546|568|0|15||75.0	6|12|36|134|140||30.0;22|28|48|15|21||30.0	19|40|68|165|186||105.0;36|40|68|182|186|ST39C|4.0												TGTGCCAGCAGCTTAAGCGGGGTGGGGTATCAACACTGAAGCTTTCTTTGGACAAGGCACCAGACTCACAGTTGTAGGTAAGACATTTTTCAGGTTCTTTTGCAGATCCGTCACAGGGAAAAGTGGGTCCACAGTGTCCCTTTTAGAGTGGCTATATTCTTATGTGCTAACTATGGCTACACCTTC	36								CASSLSGVGYQH*SFLWTRHQTHSCR*DIFQVLLQIRHREKWVHSVPFRVAIFLCANYGYTF		:::::::::0:-2:15:134:6:-12:140:165:1:186:::	TLML_7_	DNA
560	CLONES_TRBTLML_7__infusion_TCR-J_Dep_TCR-V_genomic_1000_AAGACGGA_merged_2500000.txt	2720	98	0.000563384	TGTGCCTGGACCCTTAAAGAAACAGGGAAGGCTAACTATGGCTACACCTTC	EEEEEEEEEEEEEEEEEEEEEEEEEEEEEEEEEEEEEEEEEEEEEEEEEEE	TRBV30*00(362.5)	TRBD1*00(30)	TRBJ1-2*00(235)		787|797|821|0|10||50.0	15|21|36|21|27||30.0	19|40|68|30|51||105.0												TGTGCCTGGACCCTTAAAGAAACAGGGAAGGCTAACTATGGCTACACCTTC	36								CAWTLKETGKANYGYTF		:::::::::0:-4:10:21:-3:-3:27:30:1:51:::	TLML_7_	DNA
561	CLONES_TRBTLML_7__infusion_TCR-J_Dep_TCR-V_genomic_1000_AAGACGGA_merged_2500000.txt	2730	98	0.000563384	TGCAGCGTTGATGCCAACGGGCAAGCCTACAATGAGCAGTTCTTC	EEEEEEEEEEEEEEEEEEEEEEEEEEEEEEEEEEEEEEEEEEEEE	TRBV29-1*00(324.5)		TRBJ2-1*00(241.3)		700|711|734|0|11||55.0		22|42|70|25|45||100.0												TGCAGCGTTGATGCCAACGGGCAAGCCTACAATGAGCAGTTCTTC	36								CSVDANGQAYNEQFF		:::::::::0:-3:11:::::25:-2:45:::	TLML_7_	DNA
562	CLONES_TRBTLML_7__infusion_TCR-J_Dep_TCR-V_genomic_1000_AAGACGGA_merged_2500000.txt	2736	98	0.000563384	TGTGCCAGCTCACCACCGCAGGGGTTCTACGAGCAGTACTTC	EEEEEEEEEEEEEEEEEEEEEEEEEEEEEEEEEEEEEEEEEE	TRBV18*00(533.3)	TRBD1*00(30)	TRBJ2-7*00(177.3)		702|720|739|0|18||90.0	16|22|36|18|24||30.0	23|39|67|26|42||80.0												TGTGCCAGCTCACCACCGCAGGGGTTCTACGAGCAGTACTTC	36								CASSPPQGFYEQYF		:::::::::0:1:18:18:-4:-2:24:26:-3:42:::	TLML_7_	DNA
563	CLONES_TRBTLML_7__infusion_TCR-J_Dep_TCR-V_genomic_1000_AAGACGGA_merged_2500000.txt	2737	98	0.000563384	TGTGCCAGCAGTTACCCGTCGAACACCGGGGAGCTGTTTTTT	EEEEEEEEEEEEEEEEEEEEEEEEEEEEEEEEEEEEEEEEEE	TRBV6-5*00(628.9)		TRBJ2-2*00(190)		519|534|556|0|15||75.0		20|43|71|19|42||115.0												TGTGCCAGCAGTTACCCGTCGAACACCGGGGAGCTGTTTTTT	36								CASSYPSNTGELFF		:::::::::0:-2:15:::::19:0:42:::	TLML_7_	DNA
564	CLONES_TRBTLML_7__infusion_TCR-J_Dep_TCR-V_genomic_1000_AAGACGGA_merged_2500000.txt	2744	98	0.000563384	TGTGCCAGTGGGGGACCCTCGGGCACTGAAGCTTTCTTT	EEEEEEEEEEEEEEEEEEEEEEEEEEEEEEEEEEEEEEE	TRBV19*00(981.3)	TRBD1*00(25),TRBD2*00(25)	TRBJ1-1*00(214.3)		559|568|596|0|9||45.0	12|17|36|11|16||25.0;0|5|48|15|20||25.0	24|40|68|23|39||80.0												TGTGCCAGTGGGGGACCCTCGGGCACTGAAGCTTTCTTT	36								CASGGPSGTEAFF		:::::::::0:-8:9:11:0:-7:16:23:-4:39:::	TLML_7_	DNA
565	CLONES_TRBTLML_7__infusion_TCR-J_Dep_TCR-V_genomic_1000_AAGACGGA_merged_2500000.txt	2745	98	0.000563384	TGCGCCAGCAGCCAATGGAGGGGGGAGACCCAGTACTTC	EEEEEEEEEEEEEEEEEEEEEEEEEEEEEEEEEEEEEEE	TRBV4-1*00(514.3)	TRBD1*00(30),TRBD2*00(30)	TRBJ2-5*00(214.8)		537|552|574|0|15||75.0	17|23|36|18|24||30.0;26|32|48|16|22||30.0	25|40|68|24|39||75.0												TGCGCCAGCAGCCAATGGAGGGGGGAGACCCAGTACTTC	36								CASSQWRGETQYF		:::::::::0:-2:15:18:-5:-1:24:24:-5:39:::	TLML_7_	DNA
566	CLONES_TRBTLML_7__infusion_TCR-J_Dep_TCR-V_genomic_1000_AAGACGGA_merged_2500000.txt	2757	97	0.000557635	TGTGCCAGCAGCCAAGATCCCCGGTAGGGGGCTATCGATACAATGAGCAGTTCTTC	EEEEEEEEEEEEEEEEEEEEEEEEEEEEEEEEEEEEEEEEEEEEEEEEEEEEEEEE	TRBV4-2*00(384.3),TRBV4-3*00(368.3)	TRBD1*00(35)	TRBJ2-1*00(230)		537|556|574|0|19||95.0;537|556|574|0|19|SC539T|79.0	17|24|36|25|32||35.0	24|42|70|38|56||90.0												TGTGCCAGCAGCCAAGATCCCCGGTAGGGGGCTATCGATACAATGAGCAGTTCTTC	36								CASSQDPR*_GYRYNEQFF		:::::::::0:2:19:25:-5:0:32:38:-4:56:::	TLML_7_	DNA
567	CLONES_TRBTLML_7__infusion_TCR-J_Dep_TCR-V_genomic_1000_AAGACGGA_merged_2500000.txt	2761	97	0.000557635	TGTGCTAGTGCCCCCCTAGGGGACAGAGAAAATGAAAAACTGTTTTTT	EEEEEEEEEEEEEEEEEEEEEEEEEEEEEEEEEEEEEEEEEEEEEEEE	TRBV12-5*00(535.2)	TRBD1*00(35)	TRBJ1-4*00(229.3)		530|540|567|0|10||50.0	12|19|36|19|26||35.0	25|43|71|30|48||90.0												TGTGCTAGTGCCCCCCTAGGGGACAGAGAAAATGAAAAACTGTTTTTT	36								CASAPLGDRENEKLFF		:::::::::0:-7:10:19:0:-5:26:30:-5:48:::	TLML_7_	DNA
568	CLONES_TRBTLML_7__infusion_TCR-J_Dep_TCR-V_genomic_1000_AAGACGGA_merged_2500000.txt	2767	97	0.000557635	TGTGCCAGCAGCCAAGGACTACCGGGCACCGGGGAGCTGTTTTTT	EEEEEEEEEEEEEEEEEEEEEEEEEEEEEEEEEEEEEEEEEEEEE	TRBV3-1*00(1018)	TRBD2*00(34)	TRBJ2-2*00(234.8)		543|559|580|0|16||80.0	18|28|48|16|26|SG23C|34.0	24|43|71|26|45||95.0												TGTGCCAGCAGCCAAGGACTACCGGGCACCGGGGAGCTGTTTTTT	36								CASSQGLPGTGELFF		:::::::::0:-1:16:16:-2:-4:26:26:-4:45:::	TLML_7_	DNA
569	CLONES_TRBTLML_7__infusion_TCR-J_Dep_TCR-V_genomic_1000_AAGACGGA_merged_2500000.txt	2769	97	0.000557635	TGTGCCAGCAGTGGCAGGCGGTAGCTAACTATGGCTACACCTTC	EEEEEEEEEEEEEEEEEEEEEEEEEEEEEEEEEEEEEEEEEEEE	TRBV2*00(220)		TRBJ1-2*00(254.7)		518|531|555|0|13||65.0		17|40|68|21|44||115.0												TGTGCCAGCAGTGGCAGGCGGTAGCTAACTATGGCTACACCTTC	36								CASSGRR_ANYGYTF		:::::::::0:-4:13:::::21:3:44:::	TLML_7_	DNA
570	CLONES_TRBTLML_7__infusion_TCR-J_Dep_TCR-V_genomic_1000_AAGACGGA_merged_2500000.txt	2776	97	0.000557635	TGTGCCAGCAGCCCTGACAGGGTAGGGGGCTACACCTTC	EEEEEEEEEEEEEEEEEEEEEEEEEEEEEEEEEEEEEEE	TRBV7-6*00(188.5)	TRBD1*00(35)	TRBJ1-2*00(199.9)		576|588|613|0|12||60.0	14|21|36|15|22||35.0	28|40|68|27|39||60.0												TGTGCCAGCAGCCCTGACAGGGTAGGGGGCTACACCTTC	36								CASSPDRVGGYTF		:::::::::0:-5:12:15:-2:-3:22:27:-8:39:::	TLML_7_	DNA
571	CLONES_TRBTLML_7__infusion_TCR-J_Dep_TCR-V_genomic_1000_AAGACGGA_merged_2500000.txt	2793	96	0.000551886	TGCGCCAGCAGCCATTCCCCTTCCTCCTACAATGAGCAGTTCTTC	EEEEEEEEEEEEEEEEEEEEEEEEEEEEEEEEEEEEEEEEEEEEE	TRBV4-1*00(857.5)	TRBD1*00(25)	TRBJ2-1*00(225)		537|551|574|0|14||70.0	2|7|36|16|21||25.0	20|42|70|23|45||110.0												TGCGCCAGCAGCCATTCCCCTTCCTCCTACAATGAGCAGTTCTTC	36								CASSHSPSSYNEQFF		:::::::::0:-3:14:16:10:-17:21:23:0:45:::	TLML_7_	DNA
572	CLONES_TRBTLML_7__infusion_TCR-J_Dep_TCR-V_genomic_1000_AAGACGGA_merged_2500000.txt	2794	96	0.000551886	TGCAGTGCTAGTTCCTCGCCTGGAACTAACTATGGCTACACCTTC	EEEEEEEEEEEEEEEEEEEEEEEEEEEEEEEEEEEEEEEEEEEEE	TRBV20-1*00(518.1)		TRBJ1-2*00(239.5)		759|770|793|0|11||55.0		20|40|68|25|45||100.0												TGCAGTGCTAGTTCCTCGCCTGGAACTAACTATGGCTACACCTTC	36								CSASSSPGTNYGYTF		:::::::::0:-3:11:::::25:0:45:::	TLML_7_	DNA
573	CLONES_TRBTLML_7__infusion_TCR-J_Dep_TCR-V_genomic_1000_AAGACGGA_merged_2500000.txt	2803	96	0.000551886	TGTGCCAGCAGGACCGGGCTCTGGTACTGAAGCTTTCTTT	EEEEEEEEEEEEEEEEEEEEEEEEEEEEEEEEEEEEEEEE	TRBV14*00(374.3)	TRBD1*00(25),TRBD2*00(25)	TRBJ1-1*00(214.8)		516|527|553|0|11||55.0	10|15|36|13|18||25.0;14|19|48|13|18||25.0	25|40|68|25|40||75.0												TGTGCCAGCAGGACCGGGCTCTGGTACTGAAGCTTTCTTT	36								CASRTGL_GTEAFF		:::::::::0:-6:11:13:2:-9:18:25:-5:40:::	TLML_7_	DNA
574	CLONES_TRBTLML_7__infusion_TCR-J_Dep_TCR-V_genomic_1000_AAGACGGA_merged_2500000.txt	2807	96	0.000551886	TGTGCCAGCAGTCCTGAAGGCGCAGATACGCAGTATTTT	EEEEEEEEEEEEEEEEEEEEEEEEEEEEEEEEEEEEEEE	TRBV9*00(737.7)		TRBJ2-3*00(224.5)		559|570|595|0|11||55.0		24|41|69|22|39||85.0												TGTGCCAGCAGTCCTGAAGGCGCAGATACGCAGTATTTT	36								CASSPEGADTQYF		:::::::::0:-5:11:::::22:-4:39:::	TLML_7_	DNA
575	CLONES_TRBTLML_7__infusion_TCR-J_Dep_TCR-V_genomic_1000_AAGACGGA_merged_2500000.txt	2823	95	0.000546137	TGTGCCAGCACCATCAACCGGGACCGCCTTCTACGCTATGGCTACACCTTC	EEEEEEEEEEEEEEEEEEEEEEEEEEEEEEEEEEEEEEEEEEEEEEEEEEE	TRBV11-3*00(413.4),TRBV11-1*00(397.4),TRBV11-2*00(381.4)	TRBD1*00(35),TRBD2*00(35)	TRBJ1-2*00(211.1)		521|531|558|0|10||50.0;531|541|568|0|10||50.0;522|532|559|0|10||50.0	10|17|36|17|24||35.0;14|21|48|17|24||35.0	24|40|68|35|51||80.0												TGTGCCAGCACCATCAACCGGGACCGCCTTCTACGCTATGGCTACACCTTC	36								CASTINRDRLLRYGYTF		:::::::::0:-7:10:17:2:-7:24:35:-4:51:::	TLML_7_	DNA
576	CLONES_TRBTLML_7__infusion_TCR-J_Dep_TCR-V_genomic_1000_AAGACGGA_merged_2500000.txt	2824	95	0.000546137	TGTGCCAGCAGTGGGACGACAGGGGGTTATAGCAATCAGCCCCAGCATTTT	EEEEEEEEEEEEEEEEEEEEEEEEEEEEEEEEEEEEEEEEEEEEEEEEEEE	TRBV27*00(299.2)	TRBD1*00(45)	TRBJ1-5*00(255.4)		556|568|593|0|12||60.0	14|23|36|17|26||45.0	18|42|70|27|51||120.0												TGTGCCAGCAGTGGGACGACAGGGGGTTATAGCAATCAGCCCCAGCATTTT	36								CASSGTTGGYSNQPQHF		:::::::::0:-5:12:17:-2:-1:26:27:2:51:::	TLML_7_	DNA
577	CLONES_TRBTLML_7__infusion_TCR-J_Dep_TCR-V_genomic_1000_AAGACGGA_merged_2500000.txt	2828	95	0.000546137	TGTGCCACCAGTGAAGGGACAGGGTGGTCTGACAATGAGCAGTTCTTC	EEEEEEEEEEEEEEEEEEEEEEEEEEEEEEEEEEEEEEEEEEEEEEEE	TRBV24-1*00(1121.1)	TRBD1*00(45)	TRBJ2-1*00(223.3)		559|573|597|0|14||70.0	12|21|36|15|24||45.0	25|42|70|31|48||85.0												TGTGCCACCAGTGAAGGGACAGGGTGGTCTGACAATGAGCAGTTCTTC	36								CATSEGTGWSDNEQFF		:::::::::0:-4:14:15:0:-3:24:31:-5:48:::	TLML_7_	DNA
578	CLONES_TRBTLML_7__infusion_TCR-J_Dep_TCR-V_genomic_1000_AAGACGGA_merged_2500000.txt	2832	95	0.000546137	TGTGCCAGCAGTCCCTTTCGTCTAGCGGGGGTTCTCGAGTACTTC	EEEEEEEEEEEEEEEEEEEEEEEEEEEEEEEEEEEEEEEEEEEEE	TRBV27*00(1169.2)	TRBD2*00(40)	TRBJ2-5*00(179.2)		556|568|593|0|12||60.0	20|28|48|21|29||40.0	32|40|68|37|45||40.0												TGTGCCAGCAGTCCCTTTCGTCTAGCGGGGGTTCTCGAGTACTTC	36								CASSPFRLAGVLEYF		:::::::::0:-5:12:21:-4:-4:29:37:-12:45:::	TLML_7_	DNA
579	CLONES_TRBTLML_7__infusion_TCR-J_Dep_TCR-V_genomic_1000_AAGACGGA_merged_2500000.txt	2837	95	0.000546137	TGTGCCTGGACCGTGCTAGCTGGGTCACCCCTCCACTTT	EEEEEEEEEEEEEEEEEEEEEEEEEEEEEEEEEEEEEEE	TRBV30*00(752.3)	TRBD2*00(25)	TRBJ1-6*00(183.1)		787|797|821|0|10||50.0	7|12|48|14|19||25.0	30|45|73|24|39||75.0												TGTGCCTGGACCGTGCTAGCTGGGTCACCCCTCCACTTT	36								CAWTVLAGSPLHF		:::::::::0:-4:10:14:9:-20:19:24:-10:39:::	TLML_7_	DNA
580	CLONES_TRBTLML_7__infusion_TCR-J_Dep_TCR-V_genomic_1000_AAGACGGA_merged_2500000.txt	2840	95	0.000546137	TGTGCCAGCAGCCCCGACAGTAACTATGGCTACACCTTC	EEEEEEEEEEEEEEEEEEEEEEEEEEEEEEEEEEEEEEE	TRBV11-2*00(652.5)	TRBD1*00(25)	TRBJ1-2*00(234)		522|534|559|0|12||60.0	14|19|36|15|20||25.0	21|40|68|20|39||95.0												TGTGCCAGCAGCCCCGACAGTAACTATGGCTACACCTTC	36								CASSPDSNYGYTF		:::::::::0:-5:12:15:-2:-5:20:20:-1:39:::	TLML_7_	DNA
581	CLONES_TRBTLML_7__infusion_TCR-J_Dep_TCR-V_genomic_1000_AAGACGGA_merged_2500000.txt	2843	95	0.000546137	TGCAGTGCTAGACCGGGCCAAGAGACCCAGTACTTC	EEEEEEEEEEEEEEEEEEEEEEEEEEEEEEEEEEEE	TRBV20-1*00(695)	TRBD1*00(25),TRBD2*00(25)	TRBJ2-5*00(233)		759|771|793|0|12||60.0	10|15|36|12|17||25.0;14|19|48|12|17||25.0	21|40|68|17|36||95.0												TGCAGTGCTAGACCGGGCCAAGAGACCCAGTACTTC	36								CSARPGQETQYF		:::::::::0:-2:12:12:2:-9:17:17:-1:36:::	TLML_7_	DNA
582	CLONES_TRBTLML_7__infusion_TCR-J_Dep_TCR-V_genomic_1000_AAGACGGA_merged_2500000.txt	2852	94	0.000540388	TGTGCCAGCAGCGCCTGGGGACAGGGGTCTCCTCGGCATGAGCAGTTCTTC	EEEEEEEEEEEEEEEEEEEEEEEEEEEEEEEEEEEEEEEEEEEEEEEEEEE	TRBV5-8*00(483.8),TRBV5-4*00(431.6)	TRBD1*00(50)	TRBJ2-1*00(189.8)		551|563|587|0|12||60.0;549|561|585|0|12||60.0	12|22|36|17|27||50.0	28|42|70|37|51||70.0												TGTGCCAGCAGCGCCTGGGGACAGGGGTCTCCTCGGCATGAGCAGTTCTTC	36								CASSAWGQGSPRHEQFF		:::::::::0:-4:12:17:0:-2:27:37:-8:51:::	TLML_7_	DNA
583	CLONES_TRBTLML_7__infusion_TCR-J_Dep_TCR-V_genomic_1000_AAGACGGA_merged_2500000.txt	2859	94	0.000540388	TGTGCCAGCAGGGACTCAAGGGACGGCCAAAACATTCAGTACTTC	EEEEEEEEEEEEEEEEEEEEEEEEEEEEEEEEEEEEEEEEEEEEE	TRBV12-4*00(892.4),TRBV12-3*00(844.4)	TRBD2*00(29),TRBD1*00(25)	TRBJ2-4*00(220.7)		530|541|567|0|11||55.0;530|541|567|0|11||55.0	25|34|48|19|28|SG29C|29.0;12|17|36|19|24||25.0	25|42|70|28|45||85.0												TGTGCCAGCAGGGACTCAAGGGACGGCCAAAACATTCAGTACTTC	36								CASRDSRDGQNIQYF		:::::::::0:-6:11:19:-9:2:28:28:-5:45:::	TLML_7_	DNA
584	CLONES_TRBTLML_7__infusion_TCR-J_Dep_TCR-V_genomic_1000_AAGACGGA_merged_2500000.txt	2861	94	0.000540388	TGCGCCAGCAGCCAATATTCCGGGACAGCCTATGGCTACACCTTC	EEEEEEEEEEEEEEEEEEEEEEEEEEEEEEEEEEEEEEEEEEEEE	TRBV4-3*00(512),TRBV4-2*00(496)	TRBD1*00(45)	TRBJ1-2*00(166.2)		537|552|574|0|15||75.0;537|552|574|0|15|ST539C|59.0	10|19|36|19|28||45.0	24|40|68|29|45||80.0												TGCGCCAGCAGCCAATATTCCGGGACAGCCTATGGCTACACCTTC	36								CASSQYSGTAYGYTF		:::::::::0:-2:15:19:2:-5:28:29:-4:45:::	TLML_7_	DNA
585	CLONES_TRBTLML_7__infusion_TCR-J_Dep_TCR-V_genomic_1000_AAGACGGA_merged_2500000.txt	2885	94	0.000540388	TGTGCTGCAGTCGTGATAAACATTCAGTACTTC	EEEEEEEEEEEEEEEEEEEEEEEEEEEEEEEEE	TRBV30*00(1232.5)		TRBJ2-4*00(193.2)		787|792|821|0|5||25.0		26|42|70|17|33||80.0												TGTGCTGCAGTCGTGATAAACATTCAGTACTTC	36								CAAVVINIQYF		:::::::::0:-9:5:::::17:-6:33:::	TLML_7_	DNA
586	CLONES_TRBTLML_7__infusion_TCR-J_Dep_TCR-V_genomic_1000_AAGACGGA_merged_2500000.txt	2901	93	0.000534639	TGCGCCACCTGGACTAGCGGGAGTGACCTACAATGAGCAGTTCTTC	EEEEEEEEEEEEEEEEEEEEEEEEEEEEEEEEEEEEEEEEEEEEEE	TRBV10-1*00(745)	TRBD2*00(65)	TRBJ2-1*00(130)		533|540|570|0|7||35.0	17|30|48|10|23||65.0	22|42|70|26|46||100.0												TGCGCCACCTGGACTAGCGGGAGTGACCTACAATGAGCAGTTCTTC	36								CATWTSGS_TYNEQFF		:::::::::0:-10:7:10:-1:-2:23:26:-2:46:::	TLML_7_	DNA
587	CLONES_TRBTLML_7__infusion_TCR-J_Dep_TCR-V_genomic_1000_AAGACGGA_merged_2500000.txt	2903	93	0.000534639	TGTGCCAGCAGCTTAGTTCCGGGATGGATGTCAGGCTACACCTTC	EEEEEEEEEEEEEEEEEEEEEEEEEEEEEEEEEEEEEEEEEEEEE	TRBV7-9*00(893.1)	TRBD1*00(30),TRBD2*00(30)	TRBJ1-2*00(199.6)		556|572|593|0|16||80.0	10|16|36|18|24||30.0;14|20|48|18|24||30.0	28|40|68|33|45||60.0												TGTGCCAGCAGCTTAGTTCCGGGATGGATGTCAGGCTACACCTTC	36								CASSLVPGWMSGYTF		:::::::::0:-1:16:18:2:-8:24:33:-8:45:::	TLML_7_	DNA
588	CLONES_TRBTLML_7__infusion_TCR-J_Dep_TCR-V_genomic_1000_AAGACGGA_merged_2500000.txt	2908	93	0.000534639	TGTGCCAGCAGTTACGTCGGTGACCCCAATGAGCAGTTCTTC	EEEEEEEEEEEEEEEEEEEEEEEEEEEEEEEEEEEEEEEEEE	TRBV6-2*00(235),TRBV6-3*00(235),TRBV6-5*00(219)		TRBJ2-1*00(218)		516|531|553|0|15||75.0;516|531|553|0|15||75.0;519|534|556|0|15||75.0		26|42|70|26|42||80.0												TGTGCCAGCAGTTACGTCGGTGACCCCAATGAGCAGTTCTTC	36								CASSYVGDPNEQFF		:::::::::0:-2:15:::::26:-6:42:::	TLML_7_	DNA
589	CLONES_TRBTLML_7__infusion_TCR-J_Dep_TCR-V_genomic_1000_AAGACGGA_merged_2500000.txt	2909	93	0.000534639	TGTGCCAGCAGCTTAAAATCGGGGAGCTATGGCTACACCTTC	EEEEEEEEEEEEEEEEEEEEEEEEEEEEEEEEEEEEEEEEEE	TRBV7-9*00(513.6)	TRBD2*00(25)	TRBJ1-2*00(217.6)		556|571|593|0|15||75.0	25|30|48|21|26||25.0	24|40|68|26|42||80.0												TGTGCCAGCAGCTTAAAATCGGGGAGCTATGGCTACACCTTC	36								CASSLKSGSYGYTF		:::::::::0:-2:15:21:-9:-2:26:26:-4:42:::	TLML_7_	DNA
590	CLONES_TRBTLML_7__infusion_TCR-J_Dep_TCR-V_genomic_1000_AAGACGGA_merged_2500000.txt	2912	93	0.000534639	TGTGCCAGCAGTGACACTAGCGCTGGTACGAGCAGTACTTC	EEEEEEEEEEEEEEEEEEEEEEEEEEEEEEEEEEEEEEEEE	TRBV6-4*00(359.2)	TRBD2*00(35)	TRBJ2-7*00(212.7)		518|533|555|0|15||75.0	19|26|48|15|22||35.0	24|39|67|26|41||75.0												TGTGCCAGCAGTGACACTAGCGCTGGTACGAGCAGTACTTC	36								CASSDTS_WYEQYF		:::::::::0:-2:15:15:-3:-6:22:26:-4:41:::	TLML_7_	DNA
591	CLONES_TRBTLML_7__infusion_TCR-J_Dep_TCR-V_genomic_1000_AAGACGGA_merged_2500000.txt	2918	93	0.000534639	TGTGCCAGCAGTTTAGCACTGAACACTGAAGCTTTCTTT	EEEEEEEEEEEEEEEEEEEEEEEEEEEEEEEEEEEEEEE	TRBV12-3*00(421.8),TRBV12-4*00(421.8)		TRBJ1-1*00(229.3)		530|554|567|0|24|SG547ASA550G|88.0;530|554|567|0|24|SG547ASA550G|88.0		20|40|68|19|39||100.0												TGTGCCAGCAGTTTAGCACTGAACACTGAAGCTTTCTTT	36								CASSLALNTEAFF		:::::::::0:7:24:::::19:0:39:::	TLML_7_	DNA
592	CLONES_TRBTLML_7__infusion_TCR-J_Dep_TCR-V_genomic_1000_AAGACGGA_merged_2500000.txt	2919	93	0.000534639	TGCGCCAGCAGCCACGGGCAGAACGAAAAACTGTTTTTT	EEEEEEEEEEEEEEEEEEEEEEEEEEEEEEEEEEEEEEE	TRBV4-1*00(463.8)		TRBJ1-4*00(214.8)		537|551|574|0|14||70.0		28|43|71|24|39||75.0												TGCGCCAGCAGCCACGGGCAGAACGAAAAACTGTTTTTT	36								CASSHGQNEKLFF		:::::::::0:-3:14:::::24:-8:39:::	TLML_7_	DNA
593	CLONES_TRBTLML_7__infusion_TCR-J_Dep_TCR-V_genomic_1000_AAGACGGA_merged_2500000.txt	2923	93	0.000534639	TGCGCCAGCAGCCAAGAAGGCTACGAGCAGTACTTC	EEEEEEEEEEEEEEEEEEEEEEEEEEEEEEEEEEEE	TRBV4-1*00(844.2)		TRBJ2-7*00(219.8)		537|554|574|0|17||85.0		23|39|67|20|36||80.0												TGCGCCAGCAGCCAAGAAGGCTACGAGCAGTACTTC	36								CASSQEGYEQYF		:::::::::0:0:17:::::20:-3:36:::	TLML_7_	DNA
594	CLONES_TRBTLML_7__infusion_TCR-J_Dep_TCR-V_genomic_1000_AAGACGGA_merged_2500000.txt	2928	92	0.000528891	TGTGCCAGCAGCCAAGGTTTCCTGCGGGGGTTCGGAGAGACCCAGTACTTC	EEEEEEEEEEEEEEEEEEEEEEEEEEEEEEEEEEEEEEEEEEEEEEEEEEE	TRBV14*00(638.9)	TRBD1*00(25),TRBD2*00(25)	TRBJ2-5*00(219.5)		516|532|553|0|16||80.0	18|23|36|25|30||25.0;23|28|48|23|28||25.0	24|40|68|35|51||80.0												TGTGCCAGCAGCCAAGGTTTCCTGCGGGGGTTCGGAGAGACCCAGTACTTC	36								CASSQGFLRGFGETQYF		:::::::::0:-1:16:25:-6:-1:30:35:-4:51:::	TLML_7_	DNA
595	CLONES_TRBTLML_7__infusion_TCR-J_Dep_TCR-V_genomic_1000_AAGACGGA_merged_2500000.txt	2929	92	0.000528891	TGTGCCAGCAGAAACTTGACTAGCGGGCCGATACTCAATGAGCAGTTCTTC	EEEEEEEEEEEEEEEEEEEEEEEEEEEEEEEEEEEEEEEEEEEEEEEEEEE	TRBV21-1*00(265)	TRBD2*00(50)	TRBJ2-1*00(219.8)		544|555|581|0|11||55.0	18|28|48|17|27||50.0	26|42|70|35|51||80.0												TGTGCCAGCAGAAACTTGACTAGCGGGCCGATACTCAATGAGCAGTTCTTC	36								CASRNLTSGPILNEQFF		:::::::::0:-6:11:17:-2:-4:27:35:-6:51:::	TLML_7_	DNA
596	CLONES_TRBTLML_7__infusion_TCR-J_Dep_TCR-V_genomic_1000_AAGACGGA_merged_2500000.txt	2930	92	0.000528891	TGCGCCAGCAGCCCCAGCTCCCAGTCCTACTCTGGAAACACCATATATTTT	EEEEEEEEEEEEEEEEEEEEEEEEEEEEEEEEEEEEEEEEEEEEEEEEEEE	TRBV4-3*00(344.9),TRBV4-2*00(328.9)	TRBD2*00(25)	TRBJ1-3*00(70.2)		537|550|574|0|13||65.0;537|550|574|0|13|ST539C|49.0	2|7|48|17|22||25.0	20|42|70|29|51||110.0												TGCGCCAGCAGCCCCAGCTCCCAGTCCTACTCTGGAAACACCATATATTTT	36								CASSPSSQSYSGNTIYF		:::::::::0:-4:13:17:14:-25:22:29:0:51:::	TLML_7_	DNA
597	CLONES_TRBTLML_7__infusion_TCR-J_Dep_TCR-V_genomic_1000_AAGACGGA_merged_2500000.txt	2933	92	0.000528891	TGTGCCAGCGCTCAGGAGCCACAGGGGAGGCGGACTGAAGCTTTCTTT	EEEEEEEEEEEEEEEEEEEEEEEEEEEEEEEEEEEEEEEEEEEEEEEE	TRBV19*00(389.8)	TRBD1*00(35),TRBD2*00(30)	TRBJ1-1*00(215)		559|567|596|0|8||40.0	15|22|36|20|27||35.0;25|31|48|24|30||30.0	25|40|68|33|48||75.0												TGTGCCAGCGCTCAGGAGCCACAGGGGAGGCGGACTGAAGCTTTCTTT	36								CASAQEPQGRRTEAFF		:::::::::0:-9:8:20:-3:-2:27:33:-5:48:::	TLML_7_	DNA
598	CLONES_TRBTLML_7__infusion_TCR-J_Dep_TCR-V_genomic_1000_AAGACGGA_merged_2500000.txt	2935	92	0.000528891	TGTGCCAGCAGTTTATGGGCGGGAGGGGAACAATGAGCAGTTCTTC	EEEEEEEEEEEEEEEEEEEEEEEEEEEEEEEEEEEEEEEEEEEEEE	TRBV6-9*00(980.8)	TRBD2*00(45)	TRBJ2-1*00(220)		515|528|552|0|13||65.0	23|32|48|18|27||45.0	25|42|70|29|46||85.0												TGTGCCAGCAGTTTATGGGCGGGAGGGGAACAATGAGCAGTTCTTC	36								CASSLWAG_GNNEQFF		:::::::::0:-4:13:18:-7:0:27:29:-5:46:::	TLML_7_	DNA
599	CLONES_TRBTLML_7__infusion_TCR-J_Dep_TCR-V_genomic_1000_AAGACGGA_merged_2500000.txt	2939	92	0.000528891	TGTGCCAGCAGCCAAGCCGGGACAGTGATCTACGAGCAGTACTTC	EEEEEEEEEEEEEEEEEEEEEEEEEEEEEEEEEEEEEEEEEEEEE	TRBV4-2*00(573),TRBV4-3*00(560)	TRBD1*00(45)	TRBJ2-7*00(219.5)		537|553|574|0|16||80.0;537|553|574|0|16|SC539T|64.0	10|19|36|16|25||45.0	23|39|67|29|45||80.0												TGTGCCAGCAGCCAAGCCGGGACAGTGATCTACGAGCAGTACTTC	36								CASSQAGTVIYEQYF		:::::::::0:-1:16:16:2:-5:25:29:-3:45:::	TLML_7_	DNA
600	CLONES_TRBTLML_7__infusion_TCR-J_Dep_TCR-V_genomic_1000_AAGACGGA_merged_2500000.txt	2940	92	0.000528891	TGCAGTGCTACGCCACAGGGGCTCTTTAATCAGCCCCAGCATTTT	EEEEEEEEEEEEEEEEEEEEEEEEEEEEEEEEEEEEEEEEEEEEE	TRBV20-1*00(830.1)	TRBD1*00(35)	TRBJ1-5*00(229.4)		759|769|793|0|10||50.0	15|22|36|14|21||35.0	24|42|70|27|45||90.0												TGCAGTGCTACGCCACAGGGGCTCTTTAATCAGCCCCAGCATTTT	36								CSATPQGLFNQPQHF		:::::::::0:-4:10:14:-3:-2:21:27:-4:45:::	TLML_7_	DNA
601	CLONES_TRBTLML_7__infusion_TCR-J_Dep_TCR-V_genomic_1000_AAGACGGA_merged_2500000.txt	2950	92	0.000528891	TGTGCCAGCAGCCCAGCGGACAGGGTAAATGGCTACACCTTC	EEEEEEEEEEEEEEEEEEEEEEEEEEEEEEEEEEEEEEEEEE	TRBV11-3*00(837.1)	TRBD1*00(40)	TRBJ1-2*00(208.8)		521|533|558|0|12||60.0	13|21|36|17|25||40.0	26|40|68|28|42||70.0												TGTGCCAGCAGCCCAGCGGACAGGGTAAATGGCTACACCTTC	36								CASSPADRVNGYTF		:::::::::0:-5:12:17:-1:-3:25:28:-6:42:::	TLML_7_	DNA
602	CLONES_TRBTLML_7__infusion_TCR-J_Dep_TCR-V_genomic_1000_AAGACGGA_merged_2500000.txt	2951	92	0.000528891	TGTGCCAGCAGCCAAGGGCCCCTGGGCGGGGAGCTGTTTTTT	EEEEEEEEEEEEEEEEEEEEEEEEEEEEEEEEEEEEEEEEEE	TRBV4-2*00(644.3),TRBV4-3*00(580.3)	TRBD1*00(30)	TRBJ2-2*00(219.8)		537|553|574|0|16||80.0;537|553|574|0|16|SC539T|64.0	2|8|36|18|24||30.0	27|43|71|26|42||80.0												TGTGCCAGCAGCCAAGGGCCCCTGGGCGGGGAGCTGTTTTTT	36								CASSQGPLGGELFF		:::::::::0:-1:16:18:10:-16:24:26:-7:42:::	TLML_7_	DNA
603	CLONES_TRBTLML_7__infusion_TCR-J_Dep_TCR-V_genomic_1000_AAGACGGA_merged_2500000.txt	2952	92	0.000528891	TGCGCCAGCAGCCAAGTCTTCAACACCGGGGAGCTGTTTTTT	EEEEEEEEEEEEEEEEEEEEEEEEEEEEEEEEEEEEEEEEEE	TRBV4-3*00(158.1)		TRBJ2-2*00(245),TRBJ2-2P*00(232.4)		537|553|574|0|16||80.0		22|43|71|21|42||105.0;38|38|66|42|42||0.0												TGCGCCAGCAGCCAAGTCTTCAACACCGGGGAGCTGTTTTTT	36								CASSQVFNTGELFF		:::::::::0:-1:16:::::21:-2:42:::	TLML_7_	DNA
604	CLONES_TRBTLML_7__infusion_TCR-J_Dep_TCR-V_genomic_1000_AAGACGGA_merged_2500000.txt	2972	91	0.000523142	TGTGCCAGCAGCCAAGAACATGGGCAGCCCGCCTACGAGCAGTACTTC	EEEEEEEEEEEEEEEEEEEEEEEEEEEEEEEEEEEEEEEEEEEEEEEE	TRBV4-2*00(358.6),TRBV4-3*00(342.6)		TRBJ2-7*00(223)		537|554|574|0|17||85.0;537|554|574|0|17|SC539T|69.0		22|39|67|31|48||85.0												TGTGCCAGCAGCCAAGAACATGGGCAGCCCGCCTACGAGCAGTACTTC	36								CASSQEHGQPAYEQYF		:::::::::0:0:17:::::31:-2:48:::	TLML_7_	DNA
605	CLONES_TRBTLML_7__infusion_TCR-J_Dep_TCR-V_genomic_1000_AAGACGGA_merged_2500000.txt	2975	91	0.000523142	TGTGCCAGCAGTACCAGGGACGACTACTACTACGAGCAGTACTTC	EEEEEEEEEEEEEEEEEEEEEEEEEEEEEEEEEEEEEEEEEEEEE	TRBV9*00(240)	TRBD1*00(25),TRBD2*00(25)	TRBJ2-7*00(217.7)		559|570|595|0|11||55.0	12|17|36|16|21||25.0;16|21|48|16|21||25.0	23|39|67|29|45||80.0												TGTGCCAGCAGTACCAGGGACGACTACTACTACGAGCAGTACTTC	36								CASSTRDDYYYEQYF		:::::::::0:-5:11:16:0:-7:21:29:-3:45:::	TLML_7_	DNA
606	CLONES_TRBTLML_7__infusion_TCR-J_Dep_TCR-V_genomic_1000_AAGACGGA_merged_2500000.txt	2976	91	0.000523142	TGTGCCAGCAGCTTAGGAACCGGGTGGGGGACTGAAGCTTTCTTT	EEEEEEEEEEEEEEEEEEEEEEEEEEEEEEEEEEEEEEEEEEEEE	TRBV7-2*00(259.5),TRBV7-8*00(243.5)	TRBD1*00(25),TRBD2*00(25)	TRBJ1-1*00(214.8)		580|596|617|0|16||80.0;567|583|604|0|16||80.0	10|15|36|19|24||25.0;14|19|48|19|24||25.0	25|40|68|30|45||75.0												TGTGCCAGCAGCTTAGGAACCGGGTGGGGGACTGAAGCTTTCTTT	36								CASSLGTGWGTEAFF		:::::::::0:-1:16:19:2:-9:24:30:-5:45:::	TLML_7_	DNA
607	CLONES_TRBTLML_7__infusion_TCR-J_Dep_TCR-V_genomic_1000_AAGACGGA_merged_2500000.txt	2977	91	0.000523142	TGTGCCAGCAGGCCCGGGACGGACGGTAATTCACCCCTCCACTTT	EEEEEEEEEEEEEEEEEEEEEEEEEEEEEEEEEEEEEEEEEEEEE	TRBV6-2*00(609.5),TRBV6-3*00(609.5)	TRBD1*00(40),TRBD2*00(40)	TRBJ1-6*00(213.4)		516|527|553|0|11||55.0;516|527|553|0|11||55.0	9|17|36|12|20||40.0;13|21|48|12|20||40.0	26|45|73|26|45||95.0												TGTGCCAGCAGGCCCGGGACGGACGGTAATTCACCCCTCCACTTT	36								CASRPGTDGNSPLHF		:::::::::0:-6:11:12:3:-7:20:26:-6:45:::	TLML_7_	DNA
608	CLONES_TRBTLML_7__infusion_TCR-J_Dep_TCR-V_genomic_1000_AAGACGGA_merged_2500000.txt	2978	91	0.000523142	TGCGCCAGCAGCCACAGCACGCGTGGCTCCTACGAGCAGTACTTC	EEEEEEEEEEEEEEEEEEEEEEEEEEEEEEEEEEEEEEEEEEEEE	TRBV4-3*00(708.9)		TRBJ2-7*00(239.4)		537|551|574|0|14||70.0		19|39|67|25|45||100.0												TGCGCCAGCAGCCACAGCACGCGTGGCTCCTACGAGCAGTACTTC	36								CASSHSTRGSYEQYF		:::::::::0:-3:14:::::25:1:45:::	TLML_7_	DNA
609	CLONES_TRBTLML_7__infusion_TCR-J_Dep_TCR-V_genomic_1000_AAGACGGA_merged_2500000.txt	2984	91	0.000523142	TGTGCCAGCAGCTTACCCTCTGGAAACACCATATATTTT	EEEEEEEEEEEEEEEEEEEEEEEEEEEEEEEEEEEEEEE	TRBV5-6*00(573.1)		TRBJ1-3*00(248.8)		550|564|586|0|14||70.0		20|42|70|17|39||110.0												TGTGCCAGCAGCTTACCCTCTGGAAACACCATATATTTT	36								CASSLPSGNTIYF		:::::::::0:-2:14:::::17:0:39:::	TLML_7_	DNA
610	CLONES_TRBTLML_7__infusion_TCR-J_Dep_TCR-V_genomic_1000_AAGACGGA_merged_2500000.txt	3000	90	0.000517393	TGTGCCAGCAGTGAGAACCCCCTGTTTTTTGGAGAAGGCTCTAGGCTGACCGTACTGGGTAAGGAGGCGGTTGGGGCTCCGGAGAGCTCCGAGAGGGCGGGATGGGCAGAGGTAAGCAGCTGCCCCACTCTGAGAGGGGCTGTGCTGAGAGGCGCTGCTGGG	EEEEEEEEEEEEEEEEEEEEEEEEEEEEENNNNNNNNNNNNNNNNNNNNNNNNNNNNNNNNNNNNNNNNNNNNNNNNNNNNNNNNNNNNNNNNNNNNNNNNNNNNNNNNNNNNNNNNNNNNNNNNNNNNNNNNNNNNNNNNNNNNNNNNNNNNNNNNNNNNN	TRBV2*00(415)	TRBD1*00(40)	TRBJ2-2P*00(234.2)		518|532|555|0|14||70.0	1|9|36|17|25||40.0	19|38|66|143|162||95.0												TGTGCCAGCAGTGAGAACCCCCTGTTTTTTGGAGAAGGCTCTAGGCTGACCGTACTGGGTAAGGAGGCGGTTGGGGCTCCGGAGAGCTCCGAGAGGGCGGGATGGGCAGAGGTAAGCAGCTGCCCCACTCTGAGAGGGGCTGTGCTGAGAGGCGCTGCTGGG	36								CASSENPLFFGEGSRLTVLGKEAVGAPESSERAGWAEVSSCPTLRGAVLRGAAG		:::::::::0:-3:14:17:11:-15:25:143:1:162:::	TLML_7_	DNA
611	CLONES_TRBTLML_7__infusion_TCR-J_Dep_TCR-V_genomic_1000_AAGACGGA_merged_2500000.txt	3001	90	0.000517393	TGTGCCAGCAGCTTAGGGGGACAGCCGACGAAATTCCACTCTGGAAACACCATATATTTT	EEEEEEEEEEEEEEEEEEEEEEEEEEEEEEEEEEEEEEEEEEEEEEEEEEEEEEEEEEEE	TRBV7-6*00(199.8),TRBV7-7*00(181.8)	TRBD1*00(35)	TRBJ1-3*00(249.6)		576|592|613|0|16||80.0;585|601|622|0|16||80.0	12|19|36|17|24||35.0	20|42|70|38|60||110.0												TGTGCCAGCAGCTTAGGGGGACAGCCGACGAAATTCCACTCTGGAAACACCATATATTTT	36								CASSLGGQPTKFHSGNTIYF		:::::::::0:-1:16:17:0:-5:24:38:0:60:::	TLML_7_	DNA
612	CLONES_TRBTLML_7__infusion_TCR-J_Dep_TCR-V_genomic_1000_AAGACGGA_merged_2500000.txt	3002	90	0.000517393	TGTGCCAGTAGTATAGATCAGTTTGCTCCGCGACAGGGAGTTGAAAAACTGTTTTTT	EEEEEEEEEEEEEEEEEEEEEEEEEEEEEEEEEEEEEEEEEEEEEEEEEEEEEEEEE	TRBV19*00(414.1)	TRBD1*00(39)	TRBJ1-4*00(219.8)		559|578|596|0|19||95.0	10|21|36|27|38|SG13C|39.0	27|43|71|41|57||80.0												TGTGCCAGTAGTATAGATCAGTTTGCTCCGCGACAGGGAGTTGAAAAACTGTTTTTT	36								CASSIDQFAPRQGVEKLFF		:::::::::0:2:19:27:2:-3:38:41:-7:57:::	TLML_7_	DNA
613	CLONES_TRBTLML_7__infusion_TCR-J_Dep_TCR-V_genomic_1000_AAGACGGA_merged_2500000.txt	3007	90	0.000517393	TGTGCCAGCAGTTGGACCGGGACAGGGAGATTGGGAGATACGCAGTATTTT	EEEEEEEEEEEEEEEEEEEEEEEEEEEEEEEEEEEEEEEEEEEEEEEEEEE	TRBV7-6*00(992.1)	TRBD1*00(55)	TRBJ2-3*00(219.2)		576|587|613|0|11||55.0	10|21|36|16|27||55.0	25|41|69|35|51||80.0												TGTGCCAGCAGTTGGACCGGGACAGGGAGATTGGGAGATACGCAGTATTTT	36								CASSWTGTGRLGDTQYF		:::::::::0:-6:11:16:2:-3:27:35:-5:51:::	TLML_7_	DNA
614	CLONES_TRBTLML_7__infusion_TCR-J_Dep_TCR-V_genomic_1000_AAGACGGA_merged_2500000.txt	3012	90	0.000517393	TGTGCCAGCAGCTCTCTGGGACTGGGGCCGACCTACGAGCAGTACTTC	EEEEEEEEEEEEEEEEEEEEEEEEEEEEEEEEEEEEEEEEEEEEEEEE	TRBV5-5*00(786.5),TRBV5-7*00(706.5)	TRBD1*00(34),TRBD2*00(30)	TRBJ2-7*00(225)		549|562|585|0|13||65.0;551|564|587|0|13||65.0	12|22|36|17|27|SA17T|34.0;16|22|48|17|23||30.0	22|39|67|31|48||85.0												TGTGCCAGCAGCTCTCTGGGACTGGGGCCGACCTACGAGCAGTACTTC	36								CASSSLGLGPTYEQYF		:::::::::0:-3:13:17:0:-2:27:31:-2:48:::	TLML_7_	DNA
615	CLONES_TRBTLML_7__infusion_TCR-J_Dep_TCR-V_genomic_1000_AAGACGGA_merged_2500000.txt	3024	90	0.000517393	TGTGCCAGCAGCCAAGACAGGGGTTTCACTGAAGCTTTCTTT	EEEEEEEEEEEEEEEEEEEEEEEEEEEEEEEEEEEEEEEEEE	TRBV3-2*00(166.3),TRBV3-1*00(164.8)	TRBD1*00(30)	TRBJ1-1*00(221.7)		543|560|580|0|17||85.0;543|560|580|0|17||85.0	16|22|36|17|23||30.0	24|40|68|26|42||80.0												TGTGCCAGCAGCCAAGACAGGGGTTTCACTGAAGCTTTCTTT	36								CASSQDRGFTEAFF		:::::::::0:0:17:17:-4:-2:23:26:-4:42:::	TLML_7_	DNA
616	CLONES_TRBTLML_7__infusion_TCR-J_Dep_TCR-V_genomic_1000_AAGACGGA_merged_2500000.txt	3030	90	0.000517393	TGTGCCAGCAGTGCTGAGGGGAACACTGAAGCTTTCTTT	EEEEEEEEEEEEEEEEEEEEEEEEEEEEEEEEEEEEEEE	TRBV2*00(274.8)	TRBD2*00(25)	TRBJ1-1*00(235)		518|531|555|0|13||65.0	27|32|48|15|20||25.0	21|40|68|20|39||95.0												TGTGCCAGCAGTGCTGAGGGGAACACTGAAGCTTTCTTT	36								CASSAEGNTEAFF		:::::::::0:-4:13:15:-11:0:20:20:-1:39:::	TLML_7_	DNA
617	CLONES_TRBTLML_7__infusion_TCR-J_Dep_TCR-V_genomic_1000_AAGACGGA_merged_2500000.txt	3032	90	0.000517393	TGTGCCAGAAGCCCTCGGGGGGAGTCCGGCTTTCTTT	EEEEEEEEEEEEEEEEEEEEEEEEEEEEEEEEEEEEE	TRBV5-3*00(274.3)	TRBD1*00(25),TRBD2*00(25)	TRBJ1-1*00(184.6)		551|563|587|0|12||60.0	18|23|36|16|21||25.0;10|15|48|22|27||25.0	31|40|68|28|37||45.0												TGTGCCAGAAGCCCTCGGGGGGAGTCCGGCTTTCTTT	36								CARSPR_GSPAFF		:::::::::0:-4:12:16:-6:-1:21:28:-11:37:::	TLML_7_	DNA
618	CLONES_TRBTLML_7__infusion_TCR-J_Dep_TCR-V_genomic_1000_AAGACGGA_merged_2500000.txt	3034	90	0.000517393	TGTGCCTGGATCGTTTCCTGAAAAACTGTTTTTT	EEEEEEEEEEEEEEEEEEEEEEEEEEEEEEEEEE	TRBV30*00(312.8)		TRBJ1-4*00(215.5)		787|797|821|0|10||50.0		27|43|71|18|34||80.0												TGTGCCTGGATCGTTTCCTGAAAAACTGTTTTTT	36								CAWIVS_EKLFF		:::::::::0:-4:10:::::18:-7:34:::	TLML_7_	DNA
619	CLONES_TRBTLML_7__infusion_TCR-J_Dep_TCR-V_genomic_1000_AAGACGGA_merged_2500000.txt	3039	89	0.000511644	TGTGCCAGCAGTGAAAGCGGGAGGGCCCTCGGGGAGCTGTTTTTTGGAGAAGGCTCTAGGCTGACCGTACTGGGTAAGGAGGCGGTTGGGGCTCCGGAGAGCTCCGAGAGGGCGGGATGGGCAGAGGTAAGCAGCTGCCCCACTCTGAGAGGGGCTGTGCTGAGAGGCGCTGCTGGG	NNNNNNNNNNNNNNNNNNNNNNNNNNNNNNNNNNNNNNNNNNNNNNNNNNNNNNNEEEEEEEEEEEENENNNNNNEENNNNNNNNNNNNNNNNNNNNNNNNNNNNNNNNNNNNNNNNNNNNNNNNNNNNNNNNNNNNNNNNNNNNNNNNNNNNNNNNNNNNNNNNNNNNNNNNNNNN	TRBV2*00(384.2)	TRBD2*00(75)	TRBJ2-2P*00(237.2)		518|533|555|0|15||75.0	22|37|48|15|30||75.0	19|38|66|158|177||95.0												TGTGCCAGCAGTGAAAGCGGGAGGGCCCTCGGGGAGCTGTTTTTTGGAGAAGGCTCTAGGCTGACCGTACTGGGTAAGGAGGCGGTTGGGGCTCCGGAGAGCTCCGAGAGGGCGGGATGGGCAGAGGTAAGCAGCTGCCCCACTCTGAGAGGGGCTGTGCTGAGAGGCGCTGCTGGG	36								CASSESGRALGELFFGEGSRLTVLGKEAVGAPESSERAGWAEVSSCPTLRGAVLRGAAG		:::::::::0:-2:15:15:-6:5:30:158:1:177:::	TLML_7_	DNA
620	CLONES_TRBTLML_7__infusion_TCR-J_Dep_TCR-V_genomic_1000_AAGACGGA_merged_2500000.txt	3041	89	0.000511644	TGTGCCAGCAGCCCCGGAGAAGGGGACGGATCCTACGAGCAGTACTTC	EEEEEEEEEEEEEEEEEEEEEEEEEEEEEEEEEEEEEEEEEEEEEEEE	TRBV11-3*00(820.6)	TRBD1*00(25),TRBD2*00(25)	TRBJ2-7*00(189.2)		521|533|558|0|12||60.0	9|14|36|12|17||25.0;13|18|48|12|17||25.0	21|39|67|30|48||90.0												TGTGCCAGCAGCCCCGGAGAAGGGGACGGATCCTACGAGCAGTACTTC	36								CASSPGEGDGSYEQYF		:::::::::0:-5:12:12:3:-10:17:30:-1:48:::	TLML_7_	DNA
621	CLONES_TRBTLML_7__infusion_TCR-J_Dep_TCR-V_genomic_1000_AAGACGGA_merged_2500000.txt	3042	89	0.000511644	TGTGCCAGCAGCGTAGATATCGGGGACACCTACAATGAGCAGTTCTTC	EEEEEEEEEEEEEEEEEEEEEEEEEEEEEEEEEEEEEEEEEEEEEEEE	TRBV9*00(244.8)	TRBD1*00(30)	TRBJ2-1*00(239.4)		559|575|595|0|16||80.0	12|18|36|22|28||30.0	22|42|70|28|48||100.0												TGTGCCAGCAGCGTAGATATCGGGGACACCTACAATGAGCAGTTCTTC	36								CASSVDIGDTYNEQFF		:::::::::0:0:16:22:0:-6:28:28:-2:48:::	TLML_7_	DNA
622	CLONES_TRBTLML_7__infusion_TCR-J_Dep_TCR-V_genomic_1000_AAGACGGA_merged_2500000.txt	3044	89	0.000511644	TGTGCCACCGGACCCTCGGGCGCTGGGGCCAACGTCCTGACTTTC	EEEEEEEEEEEEEEEEEEEEEEEEEEEEEEEEEEEEEEEEEEEEE	TRBV24-1*00(818.3)	TRBD1*00(25),TRBD2*00(25)	TRBJ2-6*00(165)		559|568|597|0|9||45.0	20|25|36|17|22||25.0;0|5|48|12|17||25.0	22|45|73|22|45||115.0												TGTGCCACCGGACCCTCGGGCGCTGGGGCCAACGTCCTGACTTTC	36								CATGPSGAGANVLTF		:::::::::0:-9:9:17:-8:1:22:22:-2:45:::	TLML_7_	DNA
623	CLONES_TRBTLML_7__infusion_TCR-J_Dep_TCR-V_genomic_1000_AAGACGGA_merged_2500000.txt	3046	89	0.000511644	TGCGCCAGCAGCCAAGATCTATGGGCGCGGAACACCATATATTTT	EEEEEEEEEEEEEEEEEEEEEEEEEEEEEEEEEEEEEEEEEEEEE	TRBV4-3*00(1261.5),TRBV4-2*00(1198)	TRBD1*00(30)	TRBJ1-3*00(153)		537|557|574|0|20||100.0;537|557|574|0|20|ST539C|84.0	20|26|36|22|28||30.0	27|42|70|30|45||75.0												TGCGCCAGCAGCCAAGATCTATGGGCGCGGAACACCATATATTTT	36								CASSQDLWARNTIYF		:::::::::0:3:20:22:-8:2:28:30:-7:45:::	TLML_7_	DNA
624	CLONES_TRBTLML_7__infusion_TCR-J_Dep_TCR-V_genomic_1000_AAGACGGA_merged_2500000.txt	3052	89	0.000511644	TGCAGTGCCTCGGGGCGCGGGGGGGCAGAGACCCAGTACTTC	EEEEEEEEEEEEEEEEEEEEEEEEEEEEEEEEEEEEEEEEEE	TRBV20-1*00(244.4)	TRBD1*00(35),TRBD2*00(34)	TRBJ2-5*00(219.1)		759|767|793|0|8||40.0	19|26|36|11|18||35.0;23|33|48|16|26|SA28G|34.0	24|40|68|26|42||80.0												TGCAGTGCCTCGGGGCGCGGGGGGGCAGAGACCCAGTACTTC	36								CSASGRGGAETQYF		:::::::::0:-6:8:11:-7:2:18:26:-4:42:::	TLML_7_	DNA
625	CLONES_TRBTLML_7__infusion_TCR-J_Dep_TCR-V_genomic_1000_AAGACGGA_merged_2500000.txt	3069	89	0.000511644	TGTGCCATCACCAGAGACCCAGTACTTC	EEEEEEEEEEEEEEEEEEEEEEEEEEEE	TRBV10-3*00(314.4)		TRBJ2-5*00(219.6)		533|543|570|0|10||50.0		24|40|68|12|28||80.0												TGTGCCATCACCAGAGACCCAGTACTTC	36								CAITR_TQYF		:::::::::0:-7:10:::::12:-4:28:::	TLML_7_	DNA
626	CLONES_TRBTLML_7__infusion_TCR-J_Dep_TCR-V_genomic_1000_AAGACGGA_merged_2500000.txt	3071	88	0.000505895	TGTGCCAGCAGCTTAGCGAGCCCGGGGGCGGAACTCTTTAGCACAGATACGCAGTATTTT	EEEEEEEEEEEEEEEEEEEEEEEEEEEEEEEEEEEEEEEEEEEEEEEEEEEEEEEEEEEE	TRBV7-8*00(614)	TRBD1*00(35),TRBD2*00(30)	TRBJ2-3*00(249.8)		567|585|604|0|18||90.0	18|25|36|23|30||35.0;13|19|48|20|26||30.0	19|41|69|38|60||110.0												TGTGCCAGCAGCTTAGCGAGCCCGGGGGCGGAACTCTTTAGCACAGATACGCAGTATTTT	36								CASSLASPGAELFSTDTQYF		:::::::::0:1:18:23:-6:1:30:38:1:60:::	TLML_7_	DNA
627	CLONES_TRBTLML_7__infusion_TCR-J_Dep_TCR-V_genomic_1000_AAGACGGA_merged_2500000.txt	3072	88	0.000505895	TGCGCCAGCAGCCAGGGCGCCGGGACAGGGAGAAGCGGCACTGAAGCTTTCTTT	EEEEEEEEEEEEEEEEEEEEEEEEEEEEEEEEEEEEEEEEEEEEEEEEEEEEEE	TRBV4-1*00(335.1)	TRBD1*00(55)	TRBJ1-1*00(81.9)		537|551|574|0|14||70.0	10|21|36|19|30||55.0	24|40|68|38|54||80.0												TGCGCCAGCAGCCAGGGCGCCGGGACAGGGAGAAGCGGCACTGAAGCTTTCTTT	36								CASSQGAGTGRSGTEAFF		:::::::::0:-3:14:19:2:-3:30:38:-4:54:::	TLML_7_	DNA
628	CLONES_TRBTLML_7__infusion_TCR-J_Dep_TCR-V_genomic_1000_AAGACGGA_merged_2500000.txt	3079	88	0.000505895	TGTGCCAGCAGCATCCGGGACATGGGGCCCTACGAGCAGTACTTC	EEEEEEEEEEEEEEEEEEEEEEEEEEEEEEEEEEEEEEEEEEEEE	TRBV7-9*00(512.4)	TRBD1*00(54)	TRBJ2-7*00(223.1)		556|568|593|0|12||60.0	10|24|36|14|28|SG18T|54.0	22|39|67|28|45||85.0												TGTGCCAGCAGCATCCGGGACATGGGGCCCTACGAGCAGTACTTC	36								CASSIRDMGPYEQYF		:::::::::0:-5:12:14:2:0:28:28:-2:45:::	TLML_7_	DNA
629	CLONES_TRBTLML_7__infusion_TCR-J_Dep_TCR-V_genomic_1000_AAGACGGA_merged_2500000.txt	3083	88	0.000505895	TGTGCCAGCAGTCCTCTCGGAGTGGGGACTGAAGCTTTCTTT	EEEEEEEEEEEEEEEEEEEEEEEEEEEEEEEEEEEEEEEEEE	TRBV6-1*00(592.1)		TRBJ1-1*00(213.3)		516|528|553|0|12||60.0		25|40|68|27|42||75.0												TGTGCCAGCAGTCCTCTCGGAGTGGGGACTGAAGCTTTCTTT	36								CASSPLGVGTEAFF		:::::::::0:-5:12:::::27:-5:42:::	TLML_7_	DNA
630	CLONES_TRBTLML_7__infusion_TCR-J_Dep_TCR-V_genomic_1000_AAGACGGA_merged_2500000.txt	3084	88	0.000505895	TGTGCCAGCAGCTTGGACAAGGCCCATTCACCCCTCCACTTT	EEEEEEEEEEEEEEEEEEEEEEEEEEEEEEEEEEEEEEEEEE	TRBV6-1*00(209.8),TRBV6-5*00(209.8),TRBV6-6*00(209.8),TRBV6-3*00(191.4),TRBV6-8*00(191.4)	TRBD1*00(25),TRBD2*00(25)	TRBJ1-6*00(223.4)		516|527|553|0|11||55.0;519|530|556|0|11||55.0;516|527|553|0|11||55.0;516|527|553|0|11||55.0;512|523|549|0|11||55.0	13|18|36|14|19||25.0;30|35|48|20|25||25.0	28|45|73|25|42||85.0												TGTGCCAGCAGCTTGGACAAGGCCCATTCACCCCTCCACTTT	36								CASSLDKAHSPLHF		:::::::::0:-6:11:14:-1:-6:19:25:-8:42:::	TLML_7_	DNA
631	CLONES_TRBTLML_7__infusion_TCR-J_Dep_TCR-V_genomic_1000_AAGACGGA_merged_2500000.txt	3085	88	0.000505895	TGTGCCAGCAGCGACCCAGGGCGGGATGAAAAACTGTTTTTT	EEEEEEEEEEEEEEEEEEEEEEEEEEEEEEEEEEEEEEEEEE	TRBV9*00(343.1)	TRBD1*00(25),TRBD2*00(25)	TRBJ1-4*00(224.5)		559|572|595|0|13||65.0	16|21|36|16|21||25.0;23|28|48|20|25||25.0	26|43|71|25|42||85.0												TGTGCCAGCAGCGACCCAGGGCGGGATGAAAAACTGTTTTTT	36								CASSDPGRDEKLFF		:::::::::0:-3:13:16:-4:-3:21:25:-6:42:::	TLML_7_	DNA
632	CLONES_TRBTLML_7__infusion_TCR-J_Dep_TCR-V_genomic_1000_AAGACGGA_merged_2500000.txt	3086	88	0.000505895	TGTGCCAGCAGGATCAAAGGGGGGCTGTATGAGCAGTACTTC	EEEEEEEEEEEEEEEEEEEEEEEEEEEEEEEEEEEEEEEEEE	TRBV6-5*00(1161.6)	TRBD1*00(30)	TRBJ2-7*00(199.3)		519|530|556|0|11||55.0	17|23|36|17|23||30.0	27|39|67|30|42||60.0												TGTGCCAGCAGGATCAAAGGGGGGCTGTATGAGCAGTACTTC	36								CASRIKGGLYEQYF		:::::::::0:-6:11:17:-5:-1:23:30:-7:42:::	TLML_7_	DNA
633	CLONES_TRBTLML_7__infusion_TCR-J_Dep_TCR-V_genomic_1000_AAGACGGA_merged_2500000.txt	3090	88	0.000505895	TGTGCGGTCAGGGGCCCCAAGCACAGATACGCAGTATTTT	EEEEEEEEEEEEEEEEEEEEEEEEEEEEEEEEEEEEEEEE	TRBV19*00(1006)	TRBD1*00(30),TRBD2*00(30)	TRBJ2-3*00(244.8)		559|564|596|0|5||25.0	16|22|36|8|14||30.0;29|35|48|11|17||30.0	20|41|69|19|40||105.0												TGTGCGGTCAGGGGCCCCAAGCACAGATACGCAGTATTTT	36								CAVRGPK_TDTQYF		:::::::::0:-12:5:8:-4:-2:14:19:0:40:::	TLML_7_	DNA
634	CLONES_TRBTLML_7__infusion_TCR-J_Dep_TCR-V_genomic_1000_AAGACGGA_merged_2500000.txt	3106	87	0.000500147	TGTGCCAGCAGTTTAATCCCACTTAAGTCACTCGAAACCCCAGGACAGGGGTGAGCTCCTACGAGCAGTACTTC	EEEEEEEEEEEEEEEEEEEEEEEEEEEEEEEEEEEEEEEEEEEEEEEEEEEEEEEEEEEEEEEEEEEEEEEEEE	TRBV12-4*00(1113.3),TRBV12-3*00(1065.7)	TRBD1*00(49)	TRBJ2-7*00(199.8)		530|545|567|0|15||75.0;530|545|567|0|15||75.0	9|22|36|38|51|SG12A|49.0	17|39|67|52|74||110.0												TGTGCCAGCAGTTTAATCCCACTTAAGTCACTCGAAACCCCAGGACAGGGGTGAGCTCCTACGAGCAGTACTTC	36								CASSLIPLKSLE_PRTGVSSYEQYF		:::::::::0:-2:15:38:3:-2:51:52:3:74:::	TLML_7_	DNA
635	CLONES_TRBTLML_7__infusion_TCR-J_Dep_TCR-V_genomic_1000_AAGACGGA_merged_2500000.txt	3107	87	0.000500147	TGTGCAAGTCGCCCTCCACGGGGGACAGGTCCTCCCTACCCGATTCACCCCTCCACTTT	EEEEEEEEEEEEEEEEEEEEEEEEEEEEEEEEEEEEEEEEEEEEEEEEEEEEEEEEEEE	TRBV12-2*00(553.3)	TRBD1*00(40)	TRBJ1-6*00(208.8)		526|538|563|0|12||60.0	12|20|36|21|29||40.0	28|45|73|42|59||85.0												TGTGCAAGTCGCCCTCCACGGGGGACAGGTCCTCCCTACCCGATTCACCCCTCCACTTT	36								CASRPPRGTG_SLPDSPLHF		:::::::::0:-5:12:21:0:-4:29:42:-8:59:::	TLML_7_	DNA
636	CLONES_TRBTLML_7__infusion_TCR-J_Dep_TCR-V_genomic_1000_AAGACGGA_merged_2500000.txt	3109	87	0.000500147	TGTGCCAGCAAAGTTACCGACGGGAACCTAGCCAAAAACATTCAGTACTTC	EEEEEEEEEEEEEEEEEEEEEEEEEEEEEEEEEEEEEEEEEEEEEEEEEEE	TRBV6-5*00(604.1)	TRBD1*00(25),TRBD2*00(25)	TRBJ2-4*00(259.4)		519|529|556|0|10||50.0	11|16|36|20|25||25.0;15|20|48|20|25||25.0	18|42|70|27|51||120.0												TGTGCCAGCAAAGTTACCGACGGGAACCTAGCCAAAAACATTCAGTACTTC	36								CASKVTDGNLAKNIQYF		:::::::::0:-7:10:20:1:-8:25:27:2:51:::	TLML_7_	DNA
637	CLONES_TRBTLML_7__infusion_TCR-J_Dep_TCR-V_genomic_1000_AAGACGGA_merged_2500000.txt	3110	87	0.000500147	TGCAGTGCTAGAGATCCCTCAGGCCAGGGGGCGAGGTATGGCTACACCTTC	EEEEEEEEEEEEEEEEEEEEEEEEEEEEEEEEEEEEEEEEEEEEEEEEEEE	TRBV20-1*00(971.1)	TRBD1*00(45)	TRBJ1-2*00(151.7)		759|775|793|0|16||80.0	16|25|36|24|33||45.0	25|40|68|36|51||75.0												TGCAGTGCTAGAGATCCCTCAGGCCAGGGGGCGAGGTATGGCTACACCTTC	36								CSARDPSGQGARYGYTF		:::::::::0:2:16:24:-4:1:33:36:-5:51:::	TLML_7_	DNA
638	CLONES_TRBTLML_7__infusion_TCR-J_Dep_TCR-V_genomic_1000_AAGACGGA_merged_2500000.txt	3112	87	0.000500147	TGTGCCAGCAGCCCGAAGACCAACCCTGGGCACAGATACGCAGTATTTT	EEEEEEEEEEEEEEEEEEEEEEEEEEEEEEEEEEEEEEEEEEEEEEEEE	TRBV3-1*00(214.5),TRBV3-2*00(214.5)	TRBD1*00(25)	TRBJ2-3*00(239.2)		543|556|580|0|13||65.0;543|556|580|0|13||65.0	3|8|36|23|28||25.0	21|41|69|29|49||100.0												TGTGCCAGCAGCCCGAAGACCAACCCTGGGCACAGATACGCAGTATTTT	36								CASSPKTN_LGTDTQYF		:::::::::0:-4:13:23:9:-16:28:29:-1:49:::	TLML_7_	DNA
639	CLONES_TRBTLML_7__infusion_TCR-J_Dep_TCR-V_genomic_1000_AAGACGGA_merged_2500000.txt	3114	87	0.000500147	TGCGCCAGCAGCTTATGGGGGGAGAGCTCCTACAATGAGCAGTTCTTC	EEEEEEEEEEEEEEEEEEEEEEEEEEEEEEEEEEEEEEEEEEEEEEEE	TRBV5-1*00(344.8)	TRBD1*00(25)	TRBJ2-1*00(262.3)		554|568|590|0|14||70.0	18|23|36|16|21||25.0	17|42|70|23|48||125.0												TGCGCCAGCAGCTTATGGGGGGAGAGCTCCTACAATGAGCAGTTCTTC	36								CASSLWGESSYNEQFF		:::::::::0:-2:14:16:-6:-1:21:23:3:48:::	TLML_7_	DNA
640	CLONES_TRBTLML_7__infusion_TCR-J_Dep_TCR-V_genomic_1000_AAGACGGA_merged_2500000.txt	3116	87	0.000500147	TGCGCCAGCAGCGCCGGGACTGGACAGGGAGTAGGGAGCAGTACTTC	EEEEEEEEEEEEEEEEEEEEEEEEEEEEEEEEEEEEEEEEEEEEEEE	TRBV10-1*00(431.7)	TRBD1*00(40),TRBD2*00(40)	TRBJ2-7*00(198.7)		533|544|570|0|11||55.0	13|21|36|21|29||40.0;14|22|48|13|21||40.0	27|39|67|35|47||60.0												TGCGCCAGCAGCGCCGGGACTGGACAGGGAGTAGGGAGCAGTACTTC	36								CASSAGTG_GSREQYF		:::::::::0:-6:11:21:-1:-3:29:35:-7:47:::	TLML_7_	DNA
641	CLONES_TRBTLML_7__infusion_TCR-J_Dep_TCR-V_genomic_1000_AAGACGGA_merged_2500000.txt	3124	87	0.000500147	TGTGCCTGGAAGTCCCCGGGACAGAGCTATGGCTACACCTTC	EEEEEEEEEEEEEEEEEEEEEEEEEEEEEEEEEEEEEEEEEE	TRBV30*00(401.7)	TRBD1*00(50)	TRBJ1-2*00(219.8)		787|797|821|0|10||50.0	9|19|36|14|24||50.0	24|40|68|26|42||80.0												TGTGCCTGGAAGTCCCCGGGACAGAGCTATGGCTACACCTTC	36								CAWKSPGQSYGYTF		:::::::::0:-4:10:14:3:-5:24:26:-4:42:::	TLML_7_	DNA
642	CLONES_TRBTLML_7__infusion_TCR-J_Dep_TCR-V_genomic_1000_AAGACGGA_merged_2500000.txt	3125	87	0.000500147	TGTGCCAGCAGTGGGAGGGCCCCCAATCAGCCCCAGCATTTT	EEEEEEEEEEEEEEEEEEEEEEEEEEEEEEEEEEEEEEEEEE	TRBV2*00(742.7)	TRBD2*00(45)	TRBJ1-5*00(233.9)		518|531|555|0|13||65.0	26|35|48|13|22||45.0	23|42|70|23|42||95.0												TGTGCCAGCAGTGGGAGGGCCCCCAATCAGCCCCAGCATTTT	36								CASSGRAPNQPQHF		:::::::::0:-4:13:13:-10:3:22:23:-3:42:::	TLML_7_	DNA
643	CLONES_TRBTLML_7__infusion_TCR-J_Dep_TCR-V_genomic_1000_AAGACGGA_merged_2500000.txt	3126	87	0.000500147	TGCAGTGCTTAAATAGCGGACCCTTCCTACGAGCAGTACTTC	EEEEEEEEEEEEEEEEEEEEEEEEEEEEEEEEEEEEEEEEEE	TRBV20-1*00(438.9)	TRBD2*00(30)	TRBJ2-7*00(229.8)		759|768|793|0|9||45.0	21|27|48|13|19||30.0	21|39|67|24|42||90.0												TGCAGTGCTTAAATAGCGGACCCTTCCTACGAGCAGTACTTC	36								CSA*IADPSYEQYF		:::::::::0:-5:9:13:-5:-5:19:24:-1:42:::	TLML_7_	DNA
644	CLONES_TRBTLML_7__infusion_TCR-J_Dep_TCR-V_genomic_1000_AAGACGGA_merged_2500000.txt	3131	87	0.000500147	TGTGCCAGCAGTATAATCAGGAGAGAGACCCAGTACTTC	EEEEEEEEEEEEEEEEEEEEEEEEEEEEEEEEEEEEEEE	TRBV2*00(568.4)		TRBJ2-5*00(217.8)		518|530|555|0|12||60.0		24|40|68|23|39||80.0												TGTGCCAGCAGTATAATCAGGAGAGAGACCCAGTACTTC	36								CASSIIRRETQYF		:::::::::0:-5:12:::::23:-4:39:::	TLML_7_	DNA
645	CLONES_TRBTLML_7__infusion_TCR-J_Dep_TCR-V_genomic_1000_AAGACGGA_merged_2500000.txt	3132	87	0.000500147	TGTGCCAGCAGCCAAGATCGTAAAAACATTCAGTACTTC	EEEEEEEEEEEEEEEEEEEEEEEEEEEEEEEEEEEEEEE	TRBV4-2*00(444.2),TRBV4-3*00(428.2)		TRBJ2-4*00(229.8)		537|556|574|0|19||95.0;537|556|574|0|19|SC539T|79.0		24|42|70|21|39||90.0												TGTGCCAGCAGCCAAGATCGTAAAAACATTCAGTACTTC	36								CASSQDRKNIQYF		:::::::::0:2:19:::::21:-4:39:::	TLML_7_	DNA
646	CLONES_TRBTLML_7__infusion_TCR-J_Dep_TCR-V_genomic_1000_AAGACGGA_merged_2500000.txt	3144	86	0.000494398	TGTGCCAGCAGCTTTACGGTGGGTTTTTGCGGGAGGGTGGACGAGCAGTACTTC	EEEEEEEEEEEEEEEEEEEEEEEEEEEEEEEEEEEEEEEEEEEEEEEEEEEEEE	TRBV12-1*00(424.2)	TRBD2*00(45)	TRBJ2-7*00(209.4)		526|541|563|0|15||75.0	23|32|48|28|37||45.0	25|39|67|40|54||70.0												TGTGCCAGCAGCTTTACGGTGGGTTTTTGCGGGAGGGTGGACGAGCAGTACTTC	36								CASSFTVGFCGRVDEQYF		:::::::::0:-2:15:28:-7:0:37:40:-5:54:::	TLML_7_	DNA
647	CLONES_TRBTLML_7__infusion_TCR-J_Dep_TCR-V_genomic_1000_AAGACGGA_merged_2500000.txt	3146	86	0.000494398	TGTGCCAGCAGCTTAGAGGGGCAGGACTCCTACAATGAGCAGTTCTTC	EEEEEEEEEEEEEEEEEEEEEEEEEEEEEEEEEEEEEEEEEEEEEEEE	TRBV7-9*00(951.1)	TRBD1*00(25)	TRBJ2-1*00(184.5)		556|572|593|0|16||80.0	17|22|36|16|21||25.0	20|42|70|26|48||110.0												TGTGCCAGCAGCTTAGAGGGGCAGGACTCCTACAATGAGCAGTTCTTC	36								CASSLEGQDSYNEQFF		:::::::::0:-1:16:16:-5:-2:21:26:0:48:::	TLML_7_	DNA
648	CLONES_TRBTLML_7__infusion_TCR-J_Dep_TCR-V_genomic_1000_AAGACGGA_merged_2500000.txt	3149	86	0.000494398	TGTGCCACCTAGAGCGGGGGACAGGGGTGCACTGAAGCTTTCTTT	EEEEEEEEEEEEEEEEEEEEEEEEEEEEEEEEEEEEEEEEEEEEE	TRBV19*00(695.4)	TRBD1*00(50)	TRBJ1-1*00(219)		559|566|596|0|7||35.0	12|22|36|17|27||50.0	24|40|68|29|45||80.0												TGTGCCACCTAGAGCGGGGGACAGGGGTGCACTGAAGCTTTCTTT	36								CAT*SGGQGCTEAFF		:::::::::0:-10:7:17:0:-2:27:29:-4:45:::	TLML_7_	DNA
649	CLONES_TRBTLML_7__infusion_TCR-J_Dep_TCR-V_genomic_1000_AAGACGGA_merged_2500000.txt	3159	86	0.000494398	TGTGCCTGGAGTGTAGGGGTGAGCAATCAGCCCCAGCATTTT	EEEEEEEEEEEEEEEEEEEEEEEEEEEEEEEEEEEEEEEEEE	TRBV30*00(309.6)		TRBJ1-5*00(244.8)		787|802|821|0|15||75.0		21|42|70|21|42||105.0												TGTGCCTGGAGTGTAGGGGTGAGCAATCAGCCCCAGCATTTT	36								CAWSVGVSNQPQHF		:::::::::0:1:15:::::21:-1:42:::	TLML_7_	DNA
650	CLONES_TRBTLML_7__infusion_TCR-J_Dep_TCR-V_genomic_1000_AAGACGGA_merged_2500000.txt	3161	86	0.000494398	TGTGCCAGTAGTATCCAGGGGGTTTACTATGGCTACACCTTC	EEEEEEEEEEEEEEEEEEEEEEEEEEEEEEEEEEEEEEEEEE	TRBV19*00(616.7)	TRBD1*00(35)	TRBJ1-2*00(223.7)		559|573|596|0|14||70.0	16|23|36|15|22||35.0	23|40|68|25|42||85.0												TGTGCCAGTAGTATCCAGGGGGTTTACTATGGCTACACCTTC	36								CASSIQGVYYGYTF		:::::::::0:-3:14:15:-4:-1:22:25:-3:42:::	TLML_7_	DNA
651	CLONES_TRBTLML_7__infusion_TCR-J_Dep_TCR-V_genomic_1000_AAGACGGA_merged_2500000.txt	3162	86	0.000494398	TGTGCCAGCAGTATATACAGGGTACACAATGAGCAGTTCTTC	EEEEEEEEEEEEEEEEEEEEEEEEEEEEEEEEEEEEEEEEEE	TRBV27*00(1087.6)	TRBD1*00(30)	TRBJ2-1*00(224.4)		556|572|593|0|16|ST568A|64.0	15|21|36|16|22||30.0	25|42|70|25|42||85.0												TGTGCCAGCAGTATATACAGGGTACACAATGAGCAGTTCTTC	36								CASSIYRVHNEQFF		:::::::::0:-1:16:16:-3:-3:22:25:-5:42:::	TLML_7_	DNA
652	CLONES_TRBTLML_7__infusion_TCR-J_Dep_TCR-V_genomic_1000_AAGACGGA_merged_2500000.txt	3163	86	0.000494398	TGTGCCAGCAGCCAAGACCTGGGTTCCTACGAGCAGTACTTC	EEEEEEEEEEEEEEEEEEEEEEEEEEEEEEEEEEEEEEEEEE	TRBV3-2*00(482.2)		TRBJ2-7*00(230)		543|560|580|0|17||85.0		21|39|67|24|42||90.0												TGTGCCAGCAGCCAAGACCTGGGTTCCTACGAGCAGTACTTC	36								CASSQDLGSYEQYF		:::::::::0:0:17:::::24:-1:42:::	TLML_7_	DNA
653	CLONES_TRBTLML_7__infusion_TCR-J_Dep_TCR-V_genomic_1000_AAGACGGA_merged_2500000.txt	3164	86	0.000494398	TGTGCCAGCAGCGAGGACAGTTGGGGACAGCCCCAGCATTTT	EEEEEEEEEEEEEEEEEEEEEEEEEEEEEEEEEEEEEEEEEE	TRBV9*00(424.1)	TRBD1*00(30)	TRBJ1-5*00(214.6)		559|572|595|0|13||65.0	13|19|36|14|20||30.0	27|42|70|27|42||75.0												TGTGCCAGCAGCGAGGACAGTTGGGGACAGCCCCAGCATTTT	36								CASSEDSWGQPQHF		:::::::::0:-3:13:14:-1:-5:20:27:-7:42:::	TLML_7_	DNA
654	CLONES_TRBTLML_7__infusion_TCR-J_Dep_TCR-V_genomic_1000_AAGACGGA_merged_2500000.txt	3170	86	0.000494398	TGTGCCACCATCTACGAACACTGAAGCTTTCTTT	EEEEEEEEEEEEEEEEEEEEEEEEEEEEEEEEEE	TRBV24-1*00(353.8)		TRBJ1-1*00(234.8)		559|569|597|0|10||50.0		21|40|68|15|34||95.0												TGTGCCACCATCTACGAACACTGAAGCTTTCTTT	36								CATIYE_TEAFF		:::::::::0:-8:10:::::15:-1:34:::	TLML_7_	DNA
655	CLONES_TRBTLML_7__infusion_TCR-J_Dep_TCR-V_genomic_1000_AAGACGGA_merged_2500000.txt	3181	85	0.000488649	TGTGCCAGCAGCTTATACGTTGGGGCAGGCTCGAATGGCTACACCTTC	EEEEEEEEEEEEEEEEEEEEEEEEEEEEEEEEEEEEEEEEEEEEEEEE	TRBV7-3*00(511.5)	TRBD1*00(25)	TRBJ1-2*00(206.1)		540|560|577|0|21|I555T|79.0	19|24|36|21|26||25.0	26|40|68|34|48||70.0												TGTGCCAGCAGCTTATACGTTGGGGCAGGCTCGAATGGCTACACCTTC	36								CASSLYVGAGSNGYTF		:::::::::0:3:21:21:-7:0:26:34:-6:48:::	TLML_7_	DNA
656	CLONES_TRBTLML_7__infusion_TCR-J_Dep_TCR-V_genomic_1000_AAGACGGA_merged_2500000.txt	3183	85	0.000488649	TGTGCCAGCAGCCCCGGGAGGGGGACTCCGAGGGCTGAGGCACCTTC	EEEEEEEEEEEEEEEEEEEEEEEEEEEEEEEEEEEEEEEEEEEEEEE	TRBV27*00(440.8)	TRBD2*00(40),TRBD1*00(35)	TRBJ1-2*00(174.2)		556|567|593|0|11||55.0	24|32|48|14|22||40.0;9|16|36|12|19||35.0	33|40|68|40|47||35.0												TGTGCCAGCAGCCCCGGGAGGGGGACTCCGAGGGCTGAGGCACCTTC	36								CASSPGRG_SEG*GTF		:::::::::0:-6:11:14:-8:0:22:40:-13:47:::	TLML_7_	DNA
657	CLONES_TRBTLML_7__infusion_TCR-J_Dep_TCR-V_genomic_1000_AAGACGGA_merged_2500000.txt	3186	85	0.000488649	TGTGCCACCTCACAGACAACTAGCGGGGTACATGAGCAGTTCTTC	EEEEEEEEEEEEEEEEEEEEEEEEEEEEEEEEEEEEEEEEEEEEE	TRBV24-1*00(504)	TRBD2*00(45)	TRBJ2-1*00(209.4)		559|568|597|0|9||45.0	19|28|48|18|27||45.0	28|42|70|31|45||70.0												TGTGCCACCTCACAGACAACTAGCGGGGTACATGAGCAGTTCTTC	36								CATSQTTSGVHEQFF		:::::::::0:-9:9:18:-3:-4:27:31:-8:45:::	TLML_7_	DNA
658	CLONES_TRBTLML_7__infusion_TCR-J_Dep_TCR-V_genomic_1000_AAGACGGA_merged_2500000.txt	3195	85	0.000488649	TGTGCCAGCAGTTTATAGGAGGGTTTTACCGAAGCTTTCTTT	EEEEEEEEEEEEEEEEEEEEEEEEEEEEEEEEEEEEEEEEEE	TRBV27*00(509.2)	TRBD2*00(30)	TRBJ1-1*00(199.8)		556|572|593|0|16||80.0	26|32|48|17|23||30.0	28|40|68|30|42||60.0												TGTGCCAGCAGTTTATAGGAGGGTTTTACCGAAGCTTTCTTT	36								CASSL*EGFTEAFF		:::::::::0:-1:16:17:-10:0:23:30:-8:42:::	TLML_7_	DNA
659	CLONES_TRBTLML_7__infusion_TCR-J_Dep_TCR-V_genomic_1000_AAGACGGA_merged_2500000.txt	3196	85	0.000488649	TGTGCCAGCAGCGTCTGGTCTAGCAATCAGCCCCAGCATTTT	EEEEEEEEEEEEEEEEEEEEEEEEEEEEEEEEEEEEEEEEEE	TRBV9*00(576.7)		TRBJ1-5*00(247.7)		559|573|595|0|14||70.0		20|42|70|20|42||110.0												TGTGCCAGCAGCGTCTGGTCTAGCAATCAGCCCCAGCATTTT	36								CASSVWSSNQPQHF		:::::::::0:-2:14:::::20:0:42:::	TLML_7_	DNA
660	CLONES_TRBTLML_7__infusion_TCR-J_Dep_TCR-V_genomic_1000_AAGACGGA_merged_2500000.txt	3198	85	0.000488649	TGCGCCAGCGGAAAGGGGAAAGTGGAAACACCATATATTTT	EEEEEEEEEEEEEEEEEEEEEEEEEEEEEEEEEEEEEEEEE	TRBV10-1*00(600.8)	TRBD1*00(29)	TRBJ1-3*00(232.5)		533|542|570|0|9||45.0	13|22|36|9|18|SC16A|29.0	23|42|70|22|41||95.0												TGCGCCAGCGGAAAGGGGAAAGTGGAAACACCATATATTTT	36								CASGKGK_GNTIYF		:::::::::0:-8:9:9:-1:-2:18:22:-3:41:::	TLML_7_	DNA
661	CLONES_TRBTLML_7__infusion_TCR-J_Dep_TCR-V_genomic_1000_AAGACGGA_merged_2500000.txt	3216	84	0.0004829	TGTGCCAGCTCACCACTTACCGGGACTAGCGGGGGGTACGAGCAGTACTTC	EEEEEEEEEEEEEEEEEEEEEEEEEEEEEEEEEEEEEEEEEEEEEEEEEEE	TRBV18*00(473.9)	TRBD2*00(70)	TRBJ2-7*00(214.2)		702|718|739|0|16||80.0	14|28|48|19|33||70.0	24|39|67|36|51||75.0												TGTGCCAGCTCACCACTTACCGGGACTAGCGGGGGGTACGAGCAGTACTTC	36								CASSPLTGTSGGYEQYF		:::::::::0:-1:16:19:2:-4:33:36:-4:51:::	TLML_7_	DNA
662	CLONES_TRBTLML_7__infusion_TCR-J_Dep_TCR-V_genomic_1000_AAGACGGA_merged_2500000.txt	3218	84	0.0004829	TGCAGTGCTAGCTCTCCGGGACTAGACCTTACAATGAGCAGTTCTTC	EEEEEEEEEEEEEEEEEEEEEEEEEEEEEEEEEEEEEEEEEEEEEEE	TRBV20-1*00(374.6)	TRBD2*00(50)	TRBJ2-1*00(229)		759|770|793|0|11||55.0	14|24|48|15|25||50.0	24|42|70|29|47||90.0												TGCAGTGCTAGCTCTCCGGGACTAGACCTTACAATGAGCAGTTCTTC	36								CSASSPGL_PYNEQFF		:::::::::0:-3:11:15:2:-8:25:29:-4:47:::	TLML_7_	DNA
663	CLONES_TRBTLML_7__infusion_TCR-J_Dep_TCR-V_genomic_1000_AAGACGGA_merged_2500000.txt	3221	84	0.0004829	TGTGCCAGCAGCTACACTAGTGTCGTCCGGGAGACCCAGTACTTC	EEEEEEEEEEEEEEEEEEEEEEEEEEEEEEEEEEEEEEEEEEEEE	TRBV11-2*00(334),TRBV11-3*00(302)	TRBD2*00(25)	TRBJ2-5*00(214.5)		522|535|559|0|13||65.0;521|534|558|0|13||65.0	8|13|48|16|21||25.0	25|40|68|30|45||75.0												TGTGCCAGCAGCTACACTAGTGTCGTCCGGGAGACCCAGTACTTC	36								CASSYTSVVRETQYF		:::::::::0:-4:13:16:8:-19:21:30:-5:45:::	TLML_7_	DNA
664	CLONES_TRBTLML_7__infusion_TCR-J_Dep_TCR-V_genomic_1000_AAGACGGA_merged_2500000.txt	3229	84	0.0004829	TGTGCCAGCAATAGGGCGGGACTCTACAATGAGCAGTTCTTC	EEEEEEEEEEEEEEEEEEEEEEEEEEEEEEEEEEEEEEEEEE	TRBV12-3*00(219.2),TRBV12-4*00(219.2)	TRBD2*00(35),TRBD1*00(30)	TRBJ2-1*00(233.8)		530|540|567|0|10||50.0;530|540|567|0|10||50.0	15|22|48|16|23||35.0;11|17|36|16|22||30.0	23|42|70|23|42||95.0												TGTGCCAGCAATAGGGCGGGACTCTACAATGAGCAGTTCTTC	36								CASNRAGLYNEQFF		:::::::::0:-7:10:16:1:-10:23:23:-3:42:::	TLML_7_	DNA
665	CLONES_TRBTLML_7__infusion_TCR-J_Dep_TCR-V_genomic_1000_AAGACGGA_merged_2500000.txt	3230	84	0.0004829	TGCAGTGCTAGAGTTTACTAGCGGGAGCGCGAGCAGTACTTC	EEEEEEEEEEEEEEEEEEEEEEEEEEEEEEEEEEEEEEEEEE	TRBV20-1*00(456.5)	TRBD2*00(55)	TRBJ2-7*00(203.3)		759|772|793|0|13||65.0	19|30|48|16|27||55.0	26|39|67|29|42||65.0												TGCAGTGCTAGAGTTTACTAGCGGGAGCGCGAGCAGTACTTC	36								CSARVY*REREQYF		:::::::::0:-1:13:16:-3:-2:27:29:-6:42:::	TLML_7_	DNA
666	CLONES_TRBTLML_7__infusion_TCR-J_Dep_TCR-V_genomic_1000_AAGACGGA_merged_2500000.txt	3244	84	0.0004829	TGTGCCAGCACCCCCTCTCTGACAGCCCTACTTC	EEEEEEEEEEEEEEEEEEEEEEEEEEEEEEEEEE	TRBV21-1*00(710.5)	TRBD1*00(30)	TRBJ1-2*00(158)		544|554|581|0|10||50.0	1|7|36|10|16||30.0	36|40|68|30|34||20.0												TGTGCCAGCACCCCCTCTCTGACAGCCCTACTTC	36								CASTPS_*QPYF		:::::::::0:-7:10:10:11:-17:16:30:-16:34:::	TLML_7_	DNA
667	CLONES_TRBTLML_7__infusion_TCR-J_Dep_TCR-V_genomic_1000_AAGACGGA_merged_2500000.txt	3250	83	0.000477151	TGCGCCAGCAGCCAAGGTTCCGGGACAGGGGAGACCGGCTATCAGCCCCAGCATTTT	EEEEEEEEEEEEEEEEEEEEEEEEEEEEEEEEEEEEEEEEEEEEEEEEEEEEEEEEE	TRBV4-1*00(1126.7)	TRBD1*00(60)	TRBJ1-5*00(224.6)		537|553|574|0|16||80.0	10|22|36|19|31||60.0	25|42|70|40|57||85.0												TGCGCCAGCAGCCAAGGTTCCGGGACAGGGGAGACCGGCTATCAGCCCCAGCATTTT	36								CASSQGSGTGETGYQPQHF		:::::::::0:-1:16:19:2:-2:31:40:-5:57:::	TLML_7_	DNA
668	CLONES_TRBTLML_7__infusion_TCR-J_Dep_TCR-V_genomic_1000_AAGACGGA_merged_2500000.txt	3252	83	0.000477151	TGTGCCAGCAGGCTCAATCACAGGGGCGACGGTGGAAACACCATATATTTT	EEEEEEEEEEEEEEEEEEEEEEEEEEEEEEEEEEEEEEEEEEEEEEEEEEE	TRBV4-2*00(829.5)	TRBD1*00(35)	TRBJ1-3*00(234.2)		537|548|574|0|11||55.0	15|22|36|19|26||35.0	23|42|70|32|51||95.0												TGTGCCAGCAGGCTCAATCACAGGGGCGACGGTGGAAACACCATATATTTT	36								CASRLNHRGDGGNTIYF		:::::::::0:-6:11:19:-3:-2:26:32:-3:51:::	TLML_7_	DNA
669	CLONES_TRBTLML_7__infusion_TCR-J_Dep_TCR-V_genomic_1000_AAGACGGA_merged_2500000.txt	3253	83	0.000477151	TGTGCCAGAAGCTTGGTTTGGGCAGGGGGCTCCTACAATGAGCAGTTCTTC	EEEEEEEEEEEEEEEEEEEEEEEEEEEEEEEEEEEEEEEEEEEEEEEEEEE	TRBV5-3*00(539.3)	TRBD1*00(30)	TRBJ2-1*00(246.4)		551|567|587|0|16||80.0	16|22|36|22|28||30.0	19|42|70|28|51||115.0												TGTGCCAGAAGCTTGGTTTGGGCAGGGGGCTCCTACAATGAGCAGTTCTTC	36								CARSLVWAGGSYNEQFF		:::::::::0:0:16:22:-4:-2:28:28:1:51:::	TLML_7_	DNA
670	CLONES_TRBTLML_7__infusion_TCR-J_Dep_TCR-V_genomic_1000_AAGACGGA_merged_2500000.txt	3254	83	0.000477151	TGTGCCAGCAGCCAAGGGAGTGGAGGAACTGCACAGATACGCAGTATTTT	EEEEEEEEEEEEEEEEEEEEEEEEEEEEEEEEEEEEEEEEEEEEEEEEEE	TRBV3-2*00(557.2),TRBV3-1*00(509.9)	TRBD2*00(25)	TRBJ2-3*00(238.9)		543|559|580|0|16||80.0;543|559|580|0|16||80.0	26|31|48|21|26||25.0	21|41|69|30|50||100.0												TGTGCCAGCAGCCAAGGGAGTGGAGGAACTGCACAGATACGCAGTATTTT	36								CASSQGSG_NCTDTQYF		:::::::::0:-1:16:21:-10:-1:26:30:-1:50:::	TLML_7_	DNA
671	CLONES_TRBTLML_7__infusion_TCR-J_Dep_TCR-V_genomic_1000_AAGACGGA_merged_2500000.txt	3255	83	0.000477151	TGTGCCAGCAGTTTTGGAATAGGGGTTTTCTGGAAACACCATATATTTT	EEEEEEEEEEEEEEEEEEEEEEEEEEEEEEEEEEEEEEEEEEEEEEEEE	TRBV27*00(712.6)	TRBD1*00(25)	TRBJ1-3*00(244.6)		556|570|593|0|14||70.0	17|22|36|20|25||25.0	21|42|70|28|49||105.0												TGTGCCAGCAGTTTTGGAATAGGGGTTTTCTGGAAACACCATATATTTT	36								CASSFGIG_FSGNTIYF		:::::::::0:-3:14:20:-5:-2:25:28:-1:49:::	TLML_7_	DNA
672	CLONES_TRBTLML_7__infusion_TCR-J_Dep_TCR-V_genomic_1000_AAGACGGA_merged_2500000.txt	3257	83	0.000477151	TGTGCCAGCAGCTTGCTCGCGTCACTAGCCAAAAACATTCAGTACTTC	EEEEEEEEEEEEEEEEEEEEEEEEEEEEEEEEEEEEEEEEEEEEEEEE	TRBV5-5*00(1103.2),TRBV5-7*00(1023.2)		TRBJ2-4*00(259.2)		549|564|585|0|15||75.0;551|566|587|0|15||75.0		18|42|70|24|48||120.0												TGTGCCAGCAGCTTGCTCGCGTCACTAGCCAAAAACATTCAGTACTTC	36								CASSLLASLAKNIQYF		:::::::::0:-1:15:::::24:2:48:::	TLML_7_	DNA
673	CLONES_TRBTLML_7__infusion_TCR-J_Dep_TCR-V_genomic_1000_AAGACGGA_merged_2500000.txt	3258	83	0.000477151	TGTGCCAGCAGCAACACCAAAACAGGGGGCTATGAGACCCAGTACTTC	EEEEEEEEEEEEEEEEEEEEEEEEEEEEEEEEEEEEEEEEEEEEEEEE	TRBV5-6*00(738.1)	TRBD1*00(45)	TRBJ2-5*00(214.6)		550|562|586|0|12||60.0	15|24|36|21|30||45.0	25|40|68|33|48||75.0												TGTGCCAGCAGCAACACCAAAACAGGGGGCTATGAGACCCAGTACTTC	36								CASSNTKTGGYETQYF		:::::::::0:-4:12:21:-3:0:30:33:-5:48:::	TLML_7_	DNA
674	CLONES_TRBTLML_7__infusion_TCR-J_Dep_TCR-V_genomic_1000_AAGACGGA_merged_2500000.txt	3259	83	0.000477151	TGCGCCAGCAGCCAAGATCATAAAGCAGGCTACTATGGCTACACCTTC	EEEEEEEEEEEEEEEEEEEEEEEEEEEEEEEEEEEEEEEEEEEEEEEE	TRBV4-3*00(956.4)		TRBJ1-2*00(223)		537|556|574|0|19||95.0		23|40|68|31|48||85.0												TGCGCCAGCAGCCAAGATCATAAAGCAGGCTACTATGGCTACACCTTC	36								CASSQDHKAGYYGYTF		:::::::::0:2:19:::::31:-3:48:::	TLML_7_	DNA
675	CLONES_TRBTLML_7__infusion_TCR-J_Dep_TCR-V_genomic_1000_AAGACGGA_merged_2500000.txt	3262	83	0.000477151	TGCGCCAGCAGCGAAGGGGGGGAGGGCACAAGAGACCCAGTACTTC	EEEEEEEEEEEEEEEEEEEEEEEEEEEEEEEEEEEEEEEEEEEEEE	TRBV4-1*00(539.5)	TRBD2*00(40)	TRBJ2-5*00(229.4)		537|553|574|0|16|SC549G|64.0	25|33|48|19|27||40.0	22|40|68|28|46||90.0												TGCGCCAGCAGCGAAGGGGGGGAGGGCACAAGAGACCCAGTACTTC	36								CASSEGGE_AQETQYF		:::::::::0:-1:16:19:-9:1:27:28:-2:46:::	TLML_7_	DNA
676	CLONES_TRBTLML_7__infusion_TCR-J_Dep_TCR-V_genomic_1000_AAGACGGA_merged_2500000.txt	3265	83	0.000477151	TGTGCCAGCAGGGCACCTCAGGGTTGGACCACTGAAGCTTTCTTT	EEEEEEEEEEEEEEEEEEEEEEEEEEEEEEEEEEEEEEEEEEEEE	TRBV28*00(642.7)	TRBD1*00(25)	TRBJ1-1*00(212.9)		564|575|601|0|11||55.0	16|21|36|18|23||25.0	24|40|68|29|45||80.0												TGTGCCAGCAGGGCACCTCAGGGTTGGACCACTGAAGCTTTCTTT	36								CASRAPQGWTTEAFF		:::::::::0:-6:11:18:-4:-3:23:29:-4:45:::	TLML_7_	DNA
677	CLONES_TRBTLML_7__infusion_TCR-J_Dep_TCR-V_genomic_1000_AAGACGGA_merged_2500000.txt	3272	83	0.000477151	TGTGCCAGCTCACCTAGCGGGGGTTCCTACGAGCAGTACTTC	EEEEEEEEEEEEEEEEEEEEEEEEEEEEEEEEEEEEEEEEEE	TRBV18*00(665.9)	TRBD2*00(35)	TRBJ2-7*00(229.8)		702|716|739|0|14||70.0	21|28|48|14|21||35.0	21|39|67|24|42||90.0												TGTGCCAGCTCACCTAGCGGGGGTTCCTACGAGCAGTACTTC	36								CASSPSGGSYEQYF		:::::::::0:-3:14:14:-5:-4:21:24:-1:42:::	TLML_7_	DNA
678	CLONES_TRBTLML_7__infusion_TCR-J_Dep_TCR-V_genomic_1000_AAGACGGA_merged_2500000.txt	3287	83	0.000477151	TGCAGTGCTAGAATCTCTACAGGGGAGGGCTACACCTTC	EEEEEEEEEEEEEEEEEEEEEEEEEEEEEEEEEEEEEEE	TRBV20-1*00(895.8)	TRBD1*00(30)	TRBJ1-2*00(199.6)		759|779|793|0|19|DG771|74.0	16|22|36|19|25||30.0	28|40|68|27|39||60.0												TGCAGTGCTAGAATCTCTACAGGGGAGGGCTACACCTTC	36								CSARISTGEGYTF		:::::::::0:6:19:19:-4:-2:25:27:-8:39:::	TLML_7_	DNA
679	CLONES_TRBTLML_7__infusion_TCR-J_Dep_TCR-V_genomic_1000_AAGACGGA_merged_2500000.txt	3292	83	0.000477151	TGTGCCTACCGACTACTCCAAGAGACCCAGTACTTC	EEEEEEEEEEEEEEEEEEEEEEEEEEEEEEEEEEEE	TRBV30*00(674.5)	TRBD2*00(25)	TRBJ2-5*00(232.5)		787|794|821|0|7||35.0	18|23|48|10|15||25.0	21|40|68|17|36||95.0												TGTGCCTACCGACTACTCCAAGAGACCCAGTACTTC	36								CAYRLLQETQYF		:::::::::0:-7:7:10:-2:-9:15:17:-1:36:::	TLML_7_	DNA
680	CLONES_TRBTLML_7__infusion_TCR-J_Dep_TCR-V_genomic_1000_AAGACGGA_merged_2500000.txt	3294	83	0.000477151	TGTGCCAGCAGCTTGGTTTCGGGGGGCTACACCTTC	EEEEEEEEEEEEEEEEEEEEEEEEEEEEEEEEEEEE	TRBV5-4*00(600.9)		TRBJ1-2*00(130)		549|565|585|0|16||80.0		28|40|68|24|36||60.0												TGTGCCAGCAGCTTGGTTTCGGGGGGCTACACCTTC	36								CASSLVSGGYTF		:::::::::0:0:16:::::24:-8:36:::	TLML_7_	DNA
681	CLONES_TRBTLML_7__infusion_TCR-J_Dep_TCR-V_genomic_1000_AAGACGGA_merged_2500000.txt	3295	83	0.000477151	TGTGCCAGCAGGGAGTCGAACACTGAAGCTTTCTTT	EEEEEEEEEEEEEEEEEEEEEEEEEEEEEEEEEEEE	TRBV27*00(595.5)		TRBJ1-1*00(234.6)		556|567|593|0|11||55.0		21|40|68|17|36||95.0												TGTGCCAGCAGGGAGTCGAACACTGAAGCTTTCTTT	36								CASRESNTEAFF		:::::::::0:-6:11:::::17:-1:36:::	TLML_7_	DNA
682	CLONES_TRBTLML_7__infusion_TCR-J_Dep_TCR-V_genomic_1000_AAGACGGA_merged_2500000.txt	3296	83	0.000477151	TGCAGCGTTACGATCACTACCTACGAGCAGTACTTC	EEEEEEEEEEEEEEEEEEEEEEEEEEEEEEEEEEEE	TRBV29-1*00(288.4)		TRBJ2-7*00(224.4)		700|709|734|0|9||45.0		22|39|67|19|36||85.0												TGCAGCGTTACGATCACTACCTACGAGCAGTACTTC	36								CSVTITTYEQYF		:::::::::0:-5:9:::::19:-2:36:::	TLML_7_	DNA
683	CLONES_TRBTLML_7__infusion_TCR-J_Dep_TCR-V_genomic_1000_AAGACGGA_merged_2500000.txt	3303	82	0.000471403	TGTGCCAGCAGCTTGGACGCCGCAGGGTTCCCTACCGGGGAGCTGTTTTTT	EEEEEEEEEEEEEEEEEEEEEEEEEEEEEEEEEEEEEEEEEEEEEEEEEEE	TRBV7-6*00(967.2),TRBV7-7*00(855.4)	TRBD1*00(25)	TRBJ2-2*00(230)		576|590|613|0|14||70.0;585|599|622|0|14||70.0	16|21|36|22|27||25.0	25|43|71|33|51||90.0												TGTGCCAGCAGCTTGGACGCCGCAGGGTTCCCTACCGGGGAGCTGTTTTTT	36								CASSLDAAGFPTGELFF		:::::::::0:-3:14:22:-4:-3:27:33:-5:51:::	TLML_7_	DNA
684	CLONES_TRBTLML_7__infusion_TCR-J_Dep_TCR-V_genomic_1000_AAGACGGA_merged_2500000.txt	3308	82	0.000471403	TGTGCCAGCAGTTTCTCCGGGGTAGCGGGAGAGGACGAGCAGTACTTC	EEEEEEEEEEEEEEEEEEEEEEEEEEEEEEEEEEEEEEEEEEEEEEEE	TRBV6-3*00(741.7),TRBV6-2*00(739.8)	TRBD2*00(45)	TRBJ2-7*00(208.5)		516|533|553|0|17|SA529T|69.0;516|533|553|0|17|SA529T|69.0	21|30|48|22|31||45.0	25|39|67|34|48||70.0												TGTGCCAGCAGTTTCTCCGGGGTAGCGGGAGAGGACGAGCAGTACTTC	36								CASSFSGVAGEDEQYF		:::::::::0:0:17:22:-5:-2:31:34:-5:48:::	TLML_7_	DNA
685	CLONES_TRBTLML_7__infusion_TCR-J_Dep_TCR-V_genomic_1000_AAGACGGA_merged_2500000.txt	3312	82	0.000471403	TGTGCCAACAGGGTGGGGACAGGGTATTCCAATGAGCAGTTCTTC	EEEEEEEEEEEEEEEEEEEEEEEEEEEEEEEEEEEEEEEEEEEEE	TRBV6-5*00(262.8),TRBV6-1*00(230.8),TRBV6-8*00(230.8)	TRBD1*00(45)	TRBJ2-1*00(220)		519|530|556|0|11|SG526A|39.0;516|527|553|0|11|SG523A|39.0;512|523|549|0|11|SG519A|39.0	12|21|36|15|24||45.0	26|42|70|29|45||80.0												TGTGCCAACAGGGTGGGGACAGGGTATTCCAATGAGCAGTTCTTC	36								CANRVGTGYSNEQFF		:::::::::0:-6:11:15:0:-3:24:29:-6:45:::	TLML_7_	DNA
686	CLONES_TRBTLML_7__infusion_TCR-J_Dep_TCR-V_genomic_1000_AAGACGGA_merged_2500000.txt	3317	82	0.000471403	TGTGCCAGCAGTTTGGACAGGGGGCAGGCTGAGCAGTTCTTC	EEEEEEEEEEEEEEEEEEEEEEEEEEEEEEEEEEEEEEEEEE	TRBV12-3*00(502.8),TRBV12-4*00(502.8)	TRBD1*00(55)	TRBJ2-1*00(173.2)		530|544|567|0|14||70.0;530|544|567|0|14||70.0	13|24|36|14|25||55.0	29|42|70|29|42||65.0												TGTGCCAGCAGTTTGGACAGGGGGCAGGCTGAGCAGTTCTTC	36								CASSLDRGQAEQFF		:::::::::0:-3:14:14:-1:0:25:29:-9:42:::	TLML_7_	DNA
687	CLONES_TRBTLML_7__infusion_TCR-J_Dep_TCR-V_genomic_1000_AAGACGGA_merged_2500000.txt	3325	82	0.000471403	TGTGCCAGCAGTCCTGGGGAAGGGACGGAGCAGTTCTTC	EEEEEEEEEEEEEEEEEEEEEEEEEEEEEEEEEEEEEEE	TRBV2*00(352)	TRBD1*00(25),TRBD2*00(25)	TRBJ2-1*00(200)		518|530|555|0|12||60.0	12|17|36|21|26||25.0;16|21|48|21|26||25.0	30|42|70|27|39||60.0												TGTGCCAGCAGTCCTGGGGAAGGGACGGAGCAGTTCTTC	36								CASSPGEGTEQFF		:::::::::0:-5:12:21:0:-7:26:27:-10:39:::	TLML_7_	DNA
688	CLONES_TRBTLML_7__infusion_TCR-J_Dep_TCR-V_genomic_1000_AAGACGGA_merged_2500000.txt	3327	82	0.000471403	TGTGCCAGCAGTGAACAATGGTGCATGAAGCTTTCTTT	EEEEEEEEEEEEEEEEEEEEEEEEEEEEEEEEEEEEEE	TRBV6-1*00(984.3)		TRBJ1-1*00(204.2)		516|531|553|0|15||75.0		27|40|68|25|38||65.0												TGTGCCAGCAGTGAACAATGGTGCATGAAGCTTTCTTT	36								CASSEQ_VHEAFF		:::::::::0:-2:15:::::25:-7:38:::	TLML_7_	DNA
689	CLONES_TRBTLML_7__infusion_TCR-J_Dep_TCR-V_genomic_1000_AAGACGGA_merged_2500000.txt	3328	82	0.000471403	TGTGCCAGTGGCGGCCTCTGGAAACACCATATATTTT	EEEEEEEEEEEEEEEEEEEEEEEEEEEEEEEEEEEEE	TRBV25-1*00(1149.3)		TRBJ1-3*00(250)		551|559|588|0|8||40.0		20|42|70|15|37||110.0												TGTGCCAGTGGCGGCCTCTGGAAACACCATATATTTT	36								CASGGL_GNTIYF		:::::::::0:-9:8:::::15:0:37:::	TLML_7_	DNA
690	CLONES_TRBTLML_7__infusion_TCR-J_Dep_TCR-V_genomic_1000_AAGACGGA_merged_2500000.txt	3332	82	0.000471403	TGTGCCAGTTTAGCGGGGCCCGAGCAGTACTTC	EEEEEEEEEEEEEEEEEEEEEEEEEEEEEEEEE	TRBV19*00(343.4)	TRBD2*00(35)	TRBJ2-7*00(204.8)		559|568|596|0|9||45.0	21|28|48|10|17||35.0	26|39|67|20|33||65.0												TGTGCCAGTTTAGCGGGGCCCGAGCAGTACTTC	36								CASLAGPEQYF		:::::::::0:-8:9:10:-5:-4:17:20:-6:33:::	TLML_7_	DNA
691	CLONES_TRBTLML_7__infusion_TCR-J_Dep_TCR-V_genomic_1000_AAGACGGA_merged_2500000.txt	3346	81	0.000465654	TGTGCCAGCAGCTTAGCCTCGGACAGGTTCTACGAGCAGTACTTC	EEEEEEEEEEEEEEEEEEEEEEEEEEEEEEEEEEEEEEEEEEEEE	TRBV7-6*00(608.6),TRBV7-7*00(560.6)	TRBD1*00(35)	TRBJ2-7*00(217.7)		576|593|613|0|17||85.0;585|602|622|0|17||85.0	13|20|36|20|27||35.0	23|39|67|29|45||80.0												TGTGCCAGCAGCTTAGCCTCGGACAGGTTCTACGAGCAGTACTTC	36								CASSLASDRFYEQYF		:::::::::0:0:17:20:-1:-4:27:29:-3:45:::	TLML_7_	DNA
692	CLONES_TRBTLML_7__infusion_TCR-J_Dep_TCR-V_genomic_1000_AAGACGGA_merged_2500000.txt	3351	81	0.000465654	TGTGCCAGTACCCAGCCAGGGATGAACACTGAAGCTTTCTTT	EEEEEEEEEEEEEEEEEEEEEEEEEEEEEEEEEEEEEEEEEE	TRBV19*00(518.3)	TRBD1*00(25)	TRBJ1-1*00(246.6)		559|569|596|0|10||50.0	16|21|36|16|21||25.0	19|40|68|21|42||105.0												TGTGCCAGTACCCAGCCAGGGATGAACACTGAAGCTTTCTTT	36								CASTQPGMNTEAFF		:::::::::0:-7:10:16:-4:-3:21:21:1:42:::	TLML_7_	DNA
693	CLONES_TRBTLML_7__infusion_TCR-J_Dep_TCR-V_genomic_1000_AAGACGGA_merged_2500000.txt	3352	81	0.000465654	TGCAGTGCTACCAGCGGGGGAAGCTCCTACGAGCAGTACTTC	EEEEEEEEEEEEEEEEEEEEEEEEEEEEEEEEEEEEEEEEEE	TRBV20-1*00(216.6)	TRBD2*00(30)	TRBJ2-7*00(243.2)		759|769|793|0|10||50.0	22|28|48|12|18||30.0	18|39|67|21|42||105.0												TGCAGTGCTACCAGCGGGGGAAGCTCCTACGAGCAGTACTTC	36								CSATSGGSSYEQYF		:::::::::0:-4:10:12:-6:-4:18:21:2:42:::	TLML_7_	DNA
694	CLONES_TRBTLML_7__infusion_TCR-J_Dep_TCR-V_genomic_1000_AAGACGGA_merged_2500000.txt	3353	81	0.000465654	TGCAGCGCCGGAGGGACATTGTACACCGGGGAGCTGTTTTTT	EEEEEEEEEEEEEEEEEEEEEEEEEEEEEEEEEEEEEEEEEE	TRBV29-1*00(198.3)	TRBD1*00(30),TRBD2*00(30)	TRBJ2-2*00(238.3)		700|707|734|0|7||35.0	12|18|36|12|18||30.0;26|32|48|9|15||30.0	23|43|71|22|42||100.0												TGCAGCGCCGGAGGGACATTGTACACCGGGGAGCTGTTTTTT	36								CSAGGTLYTGELFF		:::::::::0:-7:7:12:0:-6:18:22:-3:42:::	TLML_7_	DNA
695	CLONES_TRBTLML_7__infusion_TCR-J_Dep_TCR-V_genomic_1000_AAGACGGA_merged_2500000.txt	3358	81	0.000465654	TGTGCCAGCAGTCTAGCGGACTCCTACGAGCAGTACTTC	EEEEEEEEEEEEEEEEEEEEEEEEEEEEEEEEEEEEEEE	TRBV12-3*00(178.8),TRBV12-4*00(178.8)		TRBJ2-7*00(234.6)		530|548|567|0|18|ST542C|74.0;530|548|567|0|18|ST542C|74.0		20|39|67|20|39||95.0												TGTGCCAGCAGTCTAGCGGACTCCTACGAGCAGTACTTC	36								CASSLADSYEQYF		:::::::::0:1:18:::::20:0:39:::	TLML_7_	DNA
696	CLONES_TRBTLML_7__infusion_TCR-J_Dep_TCR-V_genomic_1000_AAGACGGA_merged_2500000.txt	3359	81	0.000465654	TGTGCCAGCAGCGCCGGCTTGAACACTGAAGCTTTCTTT	EEEEEEEEEEEEEEEEEEEEEEEEEEEEEEEEEEEEEEE	TRBV5-4*00(439.2),TRBV5-8*00(407.2)		TRBJ1-1*00(239.6)		549|561|585|0|12||60.0;551|563|587|0|12||60.0		20|40|68|19|39||100.0												TGTGCCAGCAGCGCCGGCTTGAACACTGAAGCTTTCTTT	36								CASSAGLNTEAFF		:::::::::0:-4:12:::::19:0:39:::	TLML_7_	DNA
697	CLONES_TRBTLML_7__infusion_TCR-J_Dep_TCR-V_genomic_1000_AAGACGGA_merged_2500000.txt	3370	80	0.000459905	TGTGCCAGTAGTATACCCCCCCAATGGGGGGCCAGCTCTGGGGCCAACGTCCTGACTTTC	EEEEEEEEEEEEEEEEEEEEEEEEEEEEEEEEEEEEEEEEEEEEEEEEEEEEEEEEEEEE	TRBV19*00(699.5)	TRBD1*00(30)	TRBJ2-6*00(240)		559|574|596|0|15||75.0	18|24|36|26|32||30.0	18|45|73|33|60||135.0												TGTGCCAGTAGTATACCCCCCCAATGGGGGGCCAGCTCTGGGGCCAACGTCCTGACTTTC	36								CASSIPPQWGASSGANVLTF		:::::::::0:-2:15:26:-6:0:32:33:2:60:::	TLML_7_	DNA
698	CLONES_TRBTLML_7__infusion_TCR-J_Dep_TCR-V_genomic_1000_AAGACGGA_merged_2500000.txt	3371	80	0.000459905	TGTGCCTGCAGTTACCCCATCACTTCAGACAGGCTGAACACTGAAGCTTTCTTT	EEEEEEEEEEEEEEEEEEEEEEEEEEEEEEEEEEEEEEEEEEEEEEEEEEEEEE	TRBV6-3*00(710.2),TRBV6-2*00(706.9)	TRBD1*00(30)	TRBJ1-1*00(239.2)		516|531|553|0|15|SA522T|59.0;516|531|553|0|15|SA522T|59.0	14|20|36|27|33||30.0	20|40|68|34|54||100.0												TGTGCCTGCAGTTACCCCATCACTTCAGACAGGCTGAACACTGAAGCTTTCTTT	36								CACSYPITSDRLNTEAFF		:::::::::0:-2:15:27:-2:-4:33:34:0:54:::	TLML_7_	DNA
699	CLONES_TRBTLML_7__infusion_TCR-J_Dep_TCR-V_genomic_1000_AAGACGGA_merged_2500000.txt	3372	80	0.000459905	TGCAGTGCCAGCACCGGGACTAGCGGGTCCGGGGCCAACGTCCTGACTTTC	EEEEEEEEEEEEEEEEEEEEEEEEEEEEEEEEEEEEEEEEEEEEEEEEEEE	TRBV20-1*00(344.4)	TRBD2*00(70)	TRBJ2-6*00(139.8)		759|767|793|0|8||40.0	14|28|48|13|27||70.0	24|45|73|30|51||105.0												TGCAGTGCCAGCACCGGGACTAGCGGGTCCGGGGCCAACGTCCTGACTTTC	36								CSASTGTSGSGANVLTF		:::::::::0:-6:8:13:2:-4:27:30:-4:51:::	TLML_7_	DNA
700	CLONES_TRBTLML_7__infusion_TCR-J_Dep_TCR-V_genomic_1000_AAGACGGA_merged_2500000.txt	3375	80	0.000459905	TGCAGTGCTAACTCCCCCGTGGGGCTAGCGGGGGGAGAGCAGTTCTTC	EEEEEEEEEEEEEEEEEEEEEEEEEEEEEEEEEEEEEEEEEEEEEEEE	TRBV20-1*00(1100.5)	TRBD2*00(44)	TRBJ2-1*00(199.8)		759|769|793|0|10||50.0	16|28|48|20|32|SA19G|44.0	30|42|70|36|48||60.0												TGCAGTGCTAACTCCCCCGTGGGGCTAGCGGGGGGAGAGCAGTTCTTC	36								CSANSPVGLAGGEQFF		:::::::::0:-4:10:20:0:-4:32:36:-10:48:::	TLML_7_	DNA
701	CLONES_TRBTLML_7__infusion_TCR-J_Dep_TCR-V_genomic_1000_AAGACGGA_merged_2500000.txt	3384	80	0.000459905	TGTGCCAGCAGGCCTCTACGGGACTCTTAGCGAGCAGTTCTTC	EEEEEEEEEEEEEEEEEEEEEEEEEEEEEEEEEEEEEEEEEEE	TRBV21-1*00(288.6)	TRBD2*00(35),TRBD1*00(30)	TRBJ2-1*00(200)		544|555|581|0|11||55.0	15|22|48|18|25||35.0;11|17|36|18|24||30.0	30|42|70|31|43||60.0												TGTGCCAGCAGGCCTCTACGGGACTCTTAGCGAGCAGTTCTTC	36								CASRPLR_TLSEQFF		:::::::::0:-6:11:18:1:-10:25:31:-10:43:::	TLML_7_	DNA
702	CLONES_TRBTLML_7__infusion_TCR-J_Dep_TCR-V_genomic_1000_AAGACGGA_merged_2500000.txt	3387	80	0.000459905	TGTGCCTAAGCTCCTCCGGGGGAAAATCAGCCCCAGCATTTT	EEEEEEEEEEEEEEEEEEEEEEEEEEEEEEEEEEEEEEEEEE	TRBV19*00(1046.8)	TRBD1*00(25),TRBD2*00(25)	TRBJ1-5*00(229.1)		559|565|596|0|6||30.0	10|15|36|15|20||25.0;1|6|48|12|17||25.0	24|42|70|24|42||90.0												TGTGCCTAAGCTCCTCCGGGGGAAAATCAGCCCCAGCATTTT	36								CA*APPGENQPQHF		:::::::::0:-11:6:15:2:-9:20:24:-4:42:::	TLML_7_	DNA
703	CLONES_TRBTLML_7__infusion_TCR-J_Dep_TCR-V_genomic_1000_AAGACGGA_merged_2500000.txt	3388	80	0.000459905	TGTGCCAGCAGTGGGAGGGGAAGAGGTCAGCCCCAGCATTTT	EEEEEEEEEEEEEEEEEEEEEEEEEEEEEEEEEEEEEEEEEE	TRBV2*00(985.2)	TRBD2*00(30)	TRBJ1-5*00(208.8)		518|531|555|0|13||65.0	26|32|48|13|19||30.0	26|42|70|26|42||80.0												TGTGCCAGCAGTGGGAGGGGAAGAGGTCAGCCCCAGCATTTT	36								CASSGRGRGQPQHF		:::::::::0:-4:13:13:-10:0:19:26:-6:42:::	TLML_7_	DNA
704	CLONES_TRBTLML_7__infusion_TCR-J_Dep_TCR-V_genomic_1000_AAGACGGA_merged_2500000.txt	3389	80	0.000459905	TGTGCCAGCAGCTTAGACAGGTCCTTTACTGAAGCTTTCTTT	EEEEEEEEEEEEEEEEEEEEEEEEEEEEEEEEEEEEEEEEEE	TRBV7-6*00(439.8),TRBV7-7*00(407.8)	TRBD1*00(25)	TRBJ1-1*00(214.8)		576|592|613|0|16||80.0;585|601|622|0|16||80.0	15|20|36|16|21||25.0	25|40|68|27|42||75.0												TGTGCCAGCAGCTTAGACAGGTCCTTTACTGAAGCTTTCTTT	36								CASSLDRSFTEAFF		:::::::::0:-1:16:16:-3:-4:21:27:-5:42:::	TLML_7_	DNA
705	CLONES_TRBTLML_7__infusion_TCR-J_Dep_TCR-V_genomic_1000_AAGACGGA_merged_2500000.txt	3399	80	0.000459905	TGCAGTGCTAAACCGACGTAAACACTGAAGCTTTCTTT	EEEEEEEEEEEEEEEEEEEEEEEEEEEEEEEEEEEEEE	TRBV20-1*00(613.1)		TRBJ1-1*00(190.7)		759|769|793|0|10||50.0		22|40|68|20|38||90.0												TGCAGTGCTAAACCGACGTAAACACTGAAGCTTTCTTT	36								CSAKPT_NTEAFF		:::::::::0:-4:10:::::20:-2:38:::	TLML_7_	DNA
706	CLONES_TRBTLML_7__infusion_TCR-J_Dep_TCR-V_genomic_1000_AAGACGGA_merged_2500000.txt	3405	80	0.000459905	TGCAGTGCTATGGGACAGCAAGAGACCCAGTACTTC	EEEEEEEEEEEEEEEEEEEEEEEEEEEEEEEEEEEE	TRBV20-1*00(486.7)	TRBD1*00(35)	TRBJ2-5*00(231.1)		759|769|793|0|10||50.0	12|19|36|11|18||35.0	22|40|68|18|36||90.0												TGCAGTGCTATGGGACAGCAAGAGACCCAGTACTTC	36								CSAMGQQETQYF		:::::::::0:-4:10:11:0:-5:18:18:-2:36:::	TLML_7_	DNA
707	CLONES_TRBTLML_7__infusion_TCR-J_Dep_TCR-V_genomic_1000_AAGACGGA_merged_2500000.txt	3410	80	0.000459905	TGTGCCAGCGGGGCTTATGGCTACACCTTC	EEEEEEEEEEEEEEEEEEEEEEEEEEEEEE	TRBV19*00(539.5)	TRBD1*00(25)	TRBJ1-2*00(212.9)		559|567|596|0|8||40.0	19|24|36|9|14||25.0	25|40|68|15|30||75.0												TGTGCCAGCGGGGCTTATGGCTACACCTTC	36								CASGAYGYTF		:::::::::0:-9:8:9:-7:0:14:15:-5:30:::	TLML_7_	DNA
708	CLONES_TRBTLML_7__infusion_TCR-J_Dep_TCR-V_genomic_1000_AAGACGGA_merged_2500000.txt	3420	79	0.000454156	TGTGCCAGCAGCTTAGCATCGGGGGGGACCTACAATGAGCAGTTCTTC	EEEEEEEEEEEEEEEEEEEEEEEEEEEEEEEEEEEEEEEEEEEEEEEE	TRBV7-2*00(289.7)	TRBD1*00(25)	TRBJ2-1*00(237.1)		580|597|617|0|17||85.0	18|23|36|20|25||25.0	22|42|70|28|48||100.0												TGTGCCAGCAGCTTAGCATCGGGGGGGACCTACAATGAGCAGTTCTTC	36								CASSLASGGTYNEQFF		:::::::::0:0:17:20:-6:-1:25:28:-2:48:::	TLML_7_	DNA
709	CLONES_TRBTLML_7__infusion_TCR-J_Dep_TCR-V_genomic_1000_AAGACGGA_merged_2500000.txt	3421	79	0.000454156	TGCACCAGCAGCCAAGTTTGGAATTCAGGGGTAGGTGGCTACACCTTC	EEEEEEEEEEEEEEEEEEEEEEEEEEEEEEEEEEEEEEEEEEEEEEEE	TRBV1*00(466.8)	TRBD1*00(30)	TRBJ1-2*00(92.9)		533|549|570|0|16||80.0	16|22|36|25|31||30.0	27|40|68|35|48||65.0												TGCACCAGCAGCCAAGTTTGGAATTCAGGGGTAGGTGGCTACACCTTC	36								CTSSQVWNSGVGGYTF		:::::::::0:-1:16:25:-4:-2:31:35:-7:48:::	TLML_7_	DNA
710	CLONES_TRBTLML_7__infusion_TCR-J_Dep_TCR-V_genomic_1000_AAGACGGA_merged_2500000.txt	3422	79	0.000454156	TGTGCCAGCAGCGTCCGCGACAGGGACCCACAGATACGCAGTATTTT	EEEEEEEEEEEEEEEEEEEEEEEEEEEEEEEEEEEEEEEEEEEEEEE	TRBV21-1*00(983.6)	TRBD1*00(39)	TRBJ2-3*00(234.3)		544|556|581|0|12||60.0	10|21|36|14|25|SG13C|39.0	22|41|69|28|47||95.0												TGTGCCAGCAGCGTCCGCGACAGGGACCCACAGATACGCAGTATTTT	36								CASSVRDR_PTDTQYF		:::::::::0:-5:12:14:2:-3:25:28:-2:47:::	TLML_7_	DNA
711	CLONES_TRBTLML_7__infusion_TCR-J_Dep_TCR-V_genomic_1000_AAGACGGA_merged_2500000.txt	3427	79	0.000454156	TGTGCCAGTACTTCCGGGAGCTACTCCTACAATGAGCAGTTCTTC	EEEEEEEEEEEEEEEEEEEEEEEEEEEEEEEEEEEEEEEEEEEEE	TRBV19*00(689.9)	TRBD1*00(30),TRBD2*00(30)	TRBJ2-1*00(159.8)		559|569|596|0|10||50.0	10|16|36|13|19||30.0;14|20|48|13|19||30.0	20|42|70|23|45||110.0												TGTGCCAGTACTTCCGGGAGCTACTCCTACAATGAGCAGTTCTTC	36								CASTSGSYSYNEQFF		:::::::::0:-7:10:13:2:-8:19:23:0:45:::	TLML_7_	DNA
712	CLONES_TRBTLML_7__infusion_TCR-J_Dep_TCR-V_genomic_1000_AAGACGGA_merged_2500000.txt	3428	79	0.000454156	TGCGCCAGCAGCCAGGAGCGGGGGTGGGCAGATACGCAGTATTTT	EEEEEEEEEEEEEEEEEEEEEEEEEEEEEEEEEEEEEEEEEEEEE	TRBV4-1*00(1139.9)	TRBD2*00(30)	TRBJ2-3*00(224.3)		537|551|574|0|14||70.0	22|28|48|16|22||30.0	24|41|69|28|45||85.0												TGCGCCAGCAGCCAGGAGCGGGGGTGGGCAGATACGCAGTATTTT	36								CASSQERGWADTQYF		:::::::::0:-3:14:16:-6:-4:22:28:-4:45:::	TLML_7_	DNA
713	CLONES_TRBTLML_7__infusion_TCR-J_Dep_TCR-V_genomic_1000_AAGACGGA_merged_2500000.txt	3429	79	0.000454156	TGCGCCAGCAGCGAAGATAGGGGGCCCCCCTACGAGCAGTACTTC	EEEEEEEEEEEEEEEEEEEEEEEEEEEEEEEEEEEEEEEEEEEEE	TRBV4-1*00(488.6)	TRBD1*00(35),TRBD2*00(30)	TRBJ2-7*00(208.8)		537|555|574|0|18|SC549G|74.0	17|24|36|18|25||35.0;29|35|48|21|27||30.0	22|39|67|28|45||85.0												TGCGCCAGCAGCGAAGATAGGGGGCCCCCCTACGAGCAGTACTTC	36								CASSEDRGPPYEQYF		:::::::::0:1:18:18:-5:0:25:28:-2:45:::	TLML_7_	DNA
714	CLONES_TRBTLML_7__infusion_TCR-J_Dep_TCR-V_genomic_1000_AAGACGGA_merged_2500000.txt	3433	79	0.000454156	TGTGCCAGCAGCCCCTTAGTGGGTGGCACTGAAGCTTTCTTT	EEEEEEEEEEEEEEEEEEEEEEEEEEEEEEEEEEEEEEEEEE	TRBV27*00(733.6)	TRBD1*00(25)	TRBJ1-1*00(219.4)		556|567|593|0|11||55.0	2|7|36|11|16||25.0	24|40|68|26|42||80.0												TGTGCCAGCAGCCCCTTAGTGGGTGGCACTGAAGCTTTCTTT	36								CASSPLVGGTEAFF		:::::::::0:-6:11:11:10:-17:16:26:-4:42:::	TLML_7_	DNA
715	CLONES_TRBTLML_7__infusion_TCR-J_Dep_TCR-V_genomic_1000_AAGACGGA_merged_2500000.txt	3434	79	0.000454156	TGTGCCAGCAGCGGACAGGGGTCCTACAATGAGCAGTTCTTC	EEEEEEEEEEEEEEEEEEEEEEEEEEEEEEEEEEEEEEEEEE	TRBV7-9*00(1055.4)	TRBD1*00(45)	TRBJ2-1*00(244.6)		556|568|593|0|12||60.0	13|22|36|12|21||45.0	21|42|70|21|42||105.0												TGTGCCAGCAGCGGACAGGGGTCCTACAATGAGCAGTTCTTC	36								CASSGQGSYNEQFF		:::::::::0:-5:12:12:-1:-2:21:21:-1:42:::	TLML_7_	DNA
716	CLONES_TRBTLML_7__infusion_TCR-J_Dep_TCR-V_genomic_1000_AAGACGGA_merged_2500000.txt	3442	79	0.000454156	TGTGCCTGGAATGGTGGGTGGACCGGGGAGCTGTTTTTT	EEEEEEEEEEEEEEEEEEEEEEEEEEEEEEEEEEEEEEE	TRBV30*00(878.1)		TRBJ2-2*00(229.6)		787|797|821|0|10||50.0		25|43|71|21|39||90.0												TGTGCCTGGAATGGTGGGTGGACCGGGGAGCTGTTTTTT	36								CAWNGGWTGELFF		:::::::::0:-4:10:::::21:-5:39:::	TLML_7_	DNA
717	CLONES_TRBTLML_7__infusion_TCR-J_Dep_TCR-V_genomic_1000_AAGACGGA_merged_2500000.txt	3443	79	0.000454156	TGTGCCAGTAGTTCACAGGGGGCAACTGAAGCTTTCTTT	EEEEEEEEEEEEEEEEEEEEEEEEEEEEEEEEEEEEEEE	TRBV19*00(724.1)	TRBD1*00(45)	TRBJ1-1*00(213.9)		559|571|596|0|12||60.0	15|24|36|14|23||45.0	25|40|68|24|39||75.0												TGTGCCAGTAGTTCACAGGGGGCAACTGAAGCTTTCTTT	36								CASSSQGATEAFF		:::::::::0:-5:12:14:-3:0:23:24:-5:39:::	TLML_7_	DNA
718	CLONES_TRBTLML_7__infusion_TCR-J_Dep_TCR-V_genomic_1000_AAGACGGA_merged_2500000.txt	3450	79	0.000454156	TGTGCCAGCAGTTCCAGATCATCAGCCCCAGCATTTT	EEEEEEEEEEEEEEEEEEEEEEEEEEEEEEEEEEEEE	TRBV27*00(309.1)		TRBJ1-5*00(225.4)		556|569|593|0|13||65.0		25|42|70|20|37||85.0												TGTGCCAGCAGTTCCAGATCATCAGCCCCAGCATTTT	36								CASSSR_HQPQHF		:::::::::0:-4:13:::::20:-5:37:::	TLML_7_	DNA
719	CLONES_TRBTLML_7__infusion_TCR-J_Dep_TCR-V_genomic_1000_AAGACGGA_merged_2500000.txt	3461	78	0.000448407	TGTGCCAGCAGCTTAGAACCGGCAGCCCTCAGGGGCCTATATGGCTACACCTTC	EEEEEEEEEEEEEEEEEEEEEEEEEEEEEEEEEEEEEEEEEEEEEEEEEEEEEE	TRBV7-6*00(328.9)	TRBD1*00(30),TRBD2*00(30)	TRBJ1-2*00(213.8)		576|592|613|0|16||80.0	16|22|36|29|35||30.0;31|37|48|24|30||30.0	25|40|68|39|54||75.0												TGTGCCAGCAGCTTAGAACCGGCAGCCCTCAGGGGCCTATATGGCTACACCTTC	36								CASSLEPAALRGLYGYTF		:::::::::0:-1:16:29:-4:-2:35:39:-5:54:::	TLML_7_	DNA
720	CLONES_TRBTLML_7__infusion_TCR-J_Dep_TCR-V_genomic_1000_AAGACGGA_merged_2500000.txt	3469	78	0.000448407	TGTGCCACCCGTACAGGGGAGAGTAGCACCGGGGAGCTGTTTTTT	EEEEEEEEEEEEEEEEEEEEEEEEEEEEEEEEEEEEEEEEEEEEE	TRBV24-1*00(477.4)	TRBD1*00(35)	TRBJ2-2*00(231.6)		559|568|597|0|9||45.0	15|22|36|12|19||35.0	24|43|71|26|45||95.0												TGTGCCACCCGTACAGGGGAGAGTAGCACCGGGGAGCTGTTTTTT	36								CATRTGESSTGELFF		:::::::::0:-9:9:12:-3:-2:19:26:-4:45:::	TLML_7_	DNA
721	CLONES_TRBTLML_7__infusion_TCR-J_Dep_TCR-V_genomic_1000_AAGACGGA_merged_2500000.txt	3470	78	0.000448407	TGCGCCAGCAGCCAAGACTCCGGACAGAATTCACCCCTCCACTTT	EEEEEEEEEEEEEEEEEEEEEEEEEEEEEEEEEEEEEEEEEEEEE	TRBV4-3*00(1248.7)	TRBD1*00(30)	TRBJ1-6*00(183.8)		537|554|574|0|17||85.0	13|19|36|21|27||30.0	27|45|73|27|45||90.0												TGCGCCAGCAGCCAAGACTCCGGACAGAATTCACCCCTCCACTTT	36								CASSQDSGQNSPLHF		:::::::::0:0:17:21:-1:-5:27:27:-7:45:::	TLML_7_	DNA
722	CLONES_TRBTLML_7__infusion_TCR-J_Dep_TCR-V_genomic_1000_AAGACGGA_merged_2500000.txt	3477	78	0.000448407	TGTGCCACCAGCTCCCTAGAAGACTTAGAGACCCAGTACTTC	EEEEEEEEEEEEEEEEEEEEEEEEEEEEEEEEEEEEEEEEEE	TRBV15*00(107.1)		TRBJ2-5*00(219.6)		552|564|589|0|12||60.0		24|40|68|26|42||80.0												TGTGCCACCAGCTCCCTAGAAGACTTAGAGACCCAGTACTTC	36								CATSSLEDLETQYF		:::::::::0:-5:12:::::26:-4:42:::	TLML_7_	DNA
723	CLONES_TRBTLML_7__infusion_TCR-J_Dep_TCR-V_genomic_1000_AAGACGGA_merged_2500000.txt	3478	78	0.000448407	TGTGCCAGCAGCCAAGAGGCGCTAGCGGGGGGGGAGTACTTC	EEEEEEEEEEEEEEEEEEEEEEEEEEEEEEEEEEEEEEEEEE	TRBV4-2*00(1071.5)	TRBD2*00(44)	TRBJ2-7*00(144.6)		537|554|574|0|17||85.0	20|32|48|21|33|SA28G|44.0	31|39|67|34|42||40.0												TGTGCCAGCAGCCAAGAGGCGCTAGCGGGGGGGGAGTACTTC	36								CASSQEALAGGEYF		:::::::::0:0:17:21:-4:0:33:34:-11:42:::	TLML_7_	DNA
724	CLONES_TRBTLML_7__infusion_TCR-J_Dep_TCR-V_genomic_1000_AAGACGGA_merged_2500000.txt	3480	78	0.000448407	TGCGCCAGCAGCCAGGAAACAGGGGGCGATGGCTACACCTTC	EEEEEEEEEEEEEEEEEEEEEEEEEEEEEEEEEEEEEEEEEE	TRBV4-3*00(607.6),TRBV4-2*00(559.6)	TRBD1*00(50)	TRBJ1-2*00(185)		537|551|574|0|14||70.0;537|551|574|0|14|ST539C|54.0	15|25|36|18|28||50.0	26|40|68|28|42||70.0												TGCGCCAGCAGCCAGGAAACAGGGGGCGATGGCTACACCTTC	36								CASSQETGGDGYTF		:::::::::0:-3:14:18:-3:1:28:28:-6:42:::	TLML_7_	DNA
726	CLONES_TRBTLML_7__infusion_TCR-J_Dep_TCR-V_genomic_1000_AAGACGGA_merged_2500000.txt	3498	77	0.000442658	TGTGCCAGCAGATATCGGACAGGGTCCTTCTATAATTCACCCCTCCACTTT	EEEEEEEEEEEEEEEEEEEEEEEEEEEEEEEEEEEEEEEEEEEEEEEEEEE	TRBV28*00(545.5)	TRBD1*00(40)	TRBJ1-6*00(233.1)		564|575|601|0|11||55.0	13|21|36|16|24||40.0	23|45|73|29|51||110.0												TGTGCCAGCAGATATCGGACAGGGTCCTTCTATAATTCACCCCTCCACTTT	36								CASRYRTGSFYNSPLHF		:::::::::0:-6:11:16:-1:-3:24:29:-3:51:::	TLML_7_	DNA
727	CLONES_TRBTLML_7__infusion_TCR-J_Dep_TCR-V_genomic_1000_AAGACGGA_merged_2500000.txt	3502	77	0.000442658	TGTGCCAGCAGTGAACTTATAGCGGGAGACTACAATGAGCAGTTCTTC	EEEEEEEEEEEEEEEEEEEEEEEEEEEEEEEEEEEEEEEEEEEEEEEE	TRBV6-1*00(623.7)	TRBD2*00(45)	TRBJ2-1*00(233.5)		516|531|553|0|15||75.0	21|30|48|19|28||45.0	23|42|70|29|48||95.0												TGTGCCAGCAGTGAACTTATAGCGGGAGACTACAATGAGCAGTTCTTC	36								CASSELIAGDYNEQFF		:::::::::0:-2:15:19:-5:-2:28:29:-3:48:::	TLML_7_	DNA
728	CLONES_TRBTLML_7__infusion_TCR-J_Dep_TCR-V_genomic_1000_AAGACGGA_merged_2500000.txt	3505	77	0.000442658	TGTGCCAGCCCCATGGGACGTATGCAGCTCCTACGAGCAGTACTTC	EEEEEEEEEEEEEEEEEEEEEEEEEEEEEEEEEEEEEEEEEEEEEE	TRBV19*00(339.6)	TRBD1*00(25),TRBD2*00(25)	TRBJ2-7*00(244.4)		559|567|596|0|8||40.0	12|17|36|14|19||25.0;16|21|48|14|19||25.0	18|39|67|25|46||105.0												TGTGCCAGCCCCATGGGACGTATGCAGCTCCTACGAGCAGTACTTC	36								CASPMGRM_SSYEQYF		:::::::::0:-9:8:14:0:-7:19:25:2:46:::	TLML_7_	DNA
729	CLONES_TRBTLML_7__infusion_TCR-J_Dep_TCR-V_genomic_1000_AAGACGGA_merged_2500000.txt	3511	77	0.000442658	TGTGCCAGCAGCTTGGCGGACGGGATGAACACTGAAGCTTTCTTT	EEEEEEEEEEEEEEEEEEEEEEEEEEEEEEEEEEEEEEEEEEEEE	TRBV5-4*00(513.1),TRBV5-8*00(468.8)		TRBJ1-1*00(221.6)		549|566|585|0|17||85.0;551|568|587|0|17||85.0		19|40|68|24|45||105.0												TGTGCCAGCAGCTTGGCGGACGGGATGAACACTGAAGCTTTCTTT	36								CASSLADGMNTEAFF		:::::::::0:1:17:::::24:1:45:::	TLML_7_	DNA
730	CLONES_TRBTLML_7__infusion_TCR-J_Dep_TCR-V_genomic_1000_AAGACGGA_merged_2500000.txt	3512	77	0.000442658	TGCAGTGCTAGAGATACAGGGGGCGATGACACTGAAGCTTTCTTT	EEEEEEEEEEEEEEEEEEEEEEEEEEEEEEEEEEEEEEEEEEEEE	TRBV20-1*00(1067.9)	TRBD1*00(50)	TRBJ1-1*00(175)		759|774|793|0|15||75.0	15|25|36|15|25||50.0	23|40|68|28|45||85.0												TGCAGTGCTAGAGATACAGGGGGCGATGACACTGAAGCTTTCTTT	36								CSARDTGGDDTEAFF		:::::::::0:1:15:15:-3:1:25:28:-3:45:::	TLML_7_	DNA
731	CLONES_TRBTLML_7__infusion_TCR-J_Dep_TCR-V_genomic_1000_AAGACGGA_merged_2500000.txt	3517	77	0.000442658	TGTGCCAGCAGCTTAGGGACACTAAACTATGGCTACACCTTC	EEEEEEEEEEEEEEEEEEEEEEEEEEEEEEEEEEEEEEEEEE	TRBV7-9*00(308.4)	TRBD1*00(25)	TRBJ1-2*00(229.6)		556|572|593|0|16||80.0	13|18|36|16|21||25.0	22|40|68|24|42||90.0												TGTGCCAGCAGCTTAGGGACACTAAACTATGGCTACACCTTC	36								CASSLGTLNYGYTF		:::::::::0:-1:16:16:-1:-6:21:24:-2:42:::	TLML_7_	DNA
732	CLONES_TRBTLML_7__infusion_TCR-J_Dep_TCR-V_genomic_1000_AAGACGGA_merged_2500000.txt	3524	77	0.000442658	TGTGCCAGCAGTTCCCAGACCTATGGTGGCTACACCTTC	EEEEEEEEEEEEEEEEEEEEEEEEEEEEEEEEEEEEEEE	TRBV12-3*00(463.3),TRBV12-4*00(463.3)		TRBJ1-2*00(204.1)		530|543|567|0|13||65.0;530|543|567|0|13||65.0		27|40|68|26|39||65.0												TGTGCCAGCAGTTCCCAGACCTATGGTGGCTACACCTTC	36								CASSSQTYGGYTF		:::::::::0:-4:13:::::26:-7:39:::	TLML_7_	DNA
733	CLONES_TRBTLML_7__infusion_TCR-J_Dep_TCR-V_genomic_1000_AAGACGGA_merged_2500000.txt	3537	77	0.000442658	TGTGCCAGCAGCCCGACTCCTCAGGAGCAGTTCTTC	EEEEEEEEEEEEEEEEEEEEEEEEEEEEEEEEEEEE	TRBV12-3*00(310.2),TRBV12-4*00(310.2)		TRBJ2-1*00(200)		530|541|567|0|11||55.0;530|541|567|0|11||55.0		30|42|70|24|36||60.0												TGTGCCAGCAGCCCGACTCCTCAGGAGCAGTTCTTC	36								CASSPTPQEQFF		:::::::::0:-6:11:::::24:-10:36:::	TLML_7_	DNA
734	CLONES_TRBTLML_7__infusion_TCR-J_Dep_TCR-V_genomic_1000_AAGACGGA_merged_2500000.txt	3544	76	0.00043691	TGCGCCAGCAGCCAATTAACCGGGACAGGGGAACCTGGGGCCAACGTCCTGACTTTC	EEEEEEEEEEEEEEEEEEEEEEEEEEEEEEEEEEEEEEEEEEEEEEEEEEEEEEEEE	TRBV4-1*00(289.3)	TRBD1*00(60)	TRBJ2-6*00(254.8)		537|552|574|0|15||75.0	10|22|36|19|31||60.0	22|45|73|34|57||115.0												TGCGCCAGCAGCCAATTAACCGGGACAGGGGAACCTGGGGCCAACGTCCTGACTTTC	36								CASSQLTGTGEPGANVLTF		:::::::::0:-2:15:19:2:-2:31:34:-2:57:::	TLML_7_	DNA
735	CLONES_TRBTLML_7__infusion_TCR-J_Dep_TCR-V_genomic_1000_AAGACGGA_merged_2500000.txt	3552	76	0.00043691	TGTGCCAGCAGTGAAGGTGGCTCACAGGTAAATGAGCAGTTCTTC	EEEEEEEEEEEEEEEEEEEEEEEEEEEEEEEEEEEEEEEEEEEEE	TRBV6-4*00(1133.6)	TRBD1*00(25)	TRBJ2-1*00(215)		518|532|555|0|14||70.0	15|20|36|23|28||25.0	27|42|70|30|45||75.0												TGTGCCAGCAGTGAAGGTGGCTCACAGGTAAATGAGCAGTTCTTC	36								CASSEGGSQVNEQFF		:::::::::0:-3:14:23:-3:-4:28:30:-7:45:::	TLML_7_	DNA
736	CLONES_TRBTLML_7__infusion_TCR-J_Dep_TCR-V_genomic_1000_AAGACGGA_merged_2500000.txt	3558	76	0.00043691	TGTGCCAGCAGTCGGGGGACAGACTACAATGAGCAGTTCTTC	EEEEEEEEEEEEEEEEEEEEEEEEEEEEEEEEEEEEEEEEEE	TRBV6-6*00(547.3)	TRBD1*00(35)	TRBJ2-1*00(229.3)		516|528|553|0|12||60.0	12|19|36|15|22||35.0	23|42|70|23|42||95.0												TGTGCCAGCAGTCGGGGGACAGACTACAATGAGCAGTTCTTC	36								CASSRGTDYNEQFF		:::::::::0:-5:12:15:0:-5:22:23:-3:42:::	TLML_7_	DNA
737	CLONES_TRBTLML_7__infusion_TCR-J_Dep_TCR-V_genomic_1000_AAGACGGA_merged_2500000.txt	3566	76	0.00043691	TGCAGCGTTGAAGATGGGACTGGAAACACCATATATTTT	EEEEEEEEEEEEEEEEEEEEEEEEEEEEEEEEEEEEEEE	TRBV29-1*00(653.9)		TRBJ1-3*00(239.6)		700|715|734|0|15||75.0		22|42|70|19|39||100.0												TGCAGCGTTGAAGATGGGACTGGAAACACCATATATTTT	36								CSVEDGTGNTIYF		:::::::::0:1:15:::::19:-2:39:::	TLML_7_	DNA
738	CLONES_TRBTLML_7__infusion_TCR-J_Dep_TCR-V_genomic_1000_AAGACGGA_merged_2500000.txt	3574	76	0.00043691	TGTGCCAGCTCACCACCGTACACTGAAGCTTTCTTT	EEEEEEEEEEEEEEEEEEEEEEEEEEEEEEEEEEEE	TRBV18*00(633.3)		TRBJ1-1*00(224.1)		702|720|739|0|18||90.0		23|40|68|19|36||85.0												TGTGCCAGCTCACCACCGTACACTGAAGCTTTCTTT	36								CASSPPYTEAFF		:::::::::0:1:18:::::19:-3:36:::	TLML_7_	DNA
739	CLONES_TRBTLML_7__infusion_TCR-J_Dep_TCR-V_genomic_1000_AAGACGGA_merged_2500000.txt	3575	76	0.00043691	TGTGCCAGCTCAGGTAGCACAGATACGCAGTATTTT	EEEEEEEEEEEEEEEEEEEEEEEEEEEEEEEEEEEE	TRBV7-6*00(658.3)		TRBJ2-3*00(179.8)		576|585|613|0|9||45.0		19|41|69|14|36||110.0												TGTGCCAGCTCAGGTAGCACAGATACGCAGTATTTT	36								CASSGSTDTQYF		:::::::::0:-8:9:::::14:1:36:::	TLML_7_	DNA
740	CLONES_TRBTLML_7__infusion_TCR-J_Dep_TCR-V_genomic_1000_AAGACGGA_merged_2500000.txt	3580	75	0.000431161	TGTGCCAGCAGCCGTCGGGACTAGCGGGAGGGCCAAGGAGAGTACACCGGGGAGCTGTTTTTT	EEEEEEEEEEEEEEEEEEEEEEEEEEEEEEEEEEEEEEEEEEEEEEEEEEEEEEEEEEEEEEE	TRBV4-2*00(195),TRBV4-3*00(179)	TRBD2*00(95)	TRBJ2-2*00(239.5)		537|550|574|0|13||65.0;537|550|574|0|13|SC539T|49.0	15|34|48|15|34||95.0	23|43|71|43|63||100.0												TGTGCCAGCAGCCGTCGGGACTAGCGGGAGGGCCAAGGAGAGTACACCGGGGAGCTGTTTTTT	36								CASSRRD*REGQGEYTGELFF		:::::::::0:-4:13:15:1:2:34:43:-3:63:::	TLML_7_	DNA
741	CLONES_TRBTLML_7__infusion_TCR-J_Dep_TCR-V_genomic_1000_AAGACGGA_merged_2500000.txt	3581	75	0.000431161	TGCGCCAGCAGCCAAGATTTAGGACAGGGGAGTTTGTTGAAGAACACTGAAGCTTTCTTT	EEEEEEEEEEEEEEEEEEEEEEEEEEEEEEEEEEEEEEEEEEEEEEEEEEEEEEEEEEEE	TRBV4-3*00(849.5)	TRBD1*00(45)	TRBJ1-1*00(237.5)		537|555|574|0|18||90.0	13|22|36|21|30||45.0	14|40|68|34|60|SC18GST20A|98.0												TGCGCCAGCAGCCAAGATTTAGGACAGGGGAGTTTGTTGAAGAACACTGAAGCTTTCTTT	36								CASSQDLGQGSLLKNTEAFF		:::::::::0:1:18:21:-1:-2:30:34:6:60:::	TLML_7_	DNA
742	CLONES_TRBTLML_7__infusion_TCR-J_Dep_TCR-V_genomic_1000_AAGACGGA_merged_2500000.txt	3594	75	0.000431161	TGTGCCAGCAGTTTATTCAGGGGGCCCTTCGGATGAAGCTTTCTTT	EEEEEEEEEEEEEEEEEEEEEEEEEEEEEEEEEEEEEEEEEEEEEE	TRBV27*00(708.4)	TRBD1*00(40),TRBD2*00(35)	TRBJ1-1*00(204.3)		556|572|593|0|16||80.0	16|24|36|17|25||40.0;29|36|48|21|28||35.0	27|40|68|33|46||65.0												TGTGCCAGCAGTTTATTCAGGGGGCCCTTCGGATGAAGCTTTCTTT	36								CASSLFRG_PSDEAFF		:::::::::0:-1:16:17:-4:0:25:33:-7:46:::	TLML_7_	DNA
743	CLONES_TRBTLML_7__infusion_TCR-J_Dep_TCR-V_genomic_1000_AAGACGGA_merged_2500000.txt	3597	75	0.000431161	TGTGCCAGTAGAGACAGCGGGAGGGGCACCGGGGAGCTGTTTTTT	EEEEEEEEEEEEEEEEEEEEEEEEEEEEEEEEEEEEEEEEEEEEE	TRBV19*00(519.5)	TRBD2*00(50)	TRBJ2-2*00(234.5)		559|570|596|0|11||55.0	22|32|48|15|25||50.0	24|43|71|26|45||95.0												TGTGCCAGTAGAGACAGCGGGAGGGGCACCGGGGAGCTGTTTTTT	36								CASRDSGRGTGELFF		:::::::::0:-6:11:15:-6:0:25:26:-4:45:::	TLML_7_	DNA
744	CLONES_TRBTLML_7__infusion_TCR-J_Dep_TCR-V_genomic_1000_AAGACGGA_merged_2500000.txt	3601	75	0.000431161	TGCGCCAGCAGCGAAGATAGGGGGCCCCCTACGAGCAGTACTTC	EEEEEEEEEEEEEEEEEEEEEEEEEEEEEEEEEEEEEEEEEEEE	TRBV4-1*00(487.9)	TRBD1*00(35),TRBD2*00(30)	TRBJ2-7*00(209.6)		537|555|574|0|18|SC549G|74.0	17|24|36|18|25||35.0;29|35|48|21|27||30.0	22|39|67|27|44||85.0												TGCGCCAGCAGCGAAGATAGGGGGCCCCCTACGAGCAGTACTTC	36								CASSEDR_APYEQYF		:::::::::0:1:18:18:-5:0:25:27:-2:44:::	TLML_7_	DNA
745	CLONES_TRBTLML_7__infusion_TCR-J_Dep_TCR-V_genomic_1000_AAGACGGA_merged_2500000.txt	3605	75	0.000431161	TGTGCCATCGAGGACAGGGGATTCACCGGGGAGCTGTTTTTT	EEEEEEEEEEEEEEEEEEEEEEEEEEEEEEEEEEEEEEEEEE	TRBV6-1*00(534.4)	TRBD1*00(45)	TRBJ2-2*00(235)		516|523|553|0|7||35.0	13|22|36|11|20||45.0	24|43|71|23|42||95.0												TGTGCCATCGAGGACAGGGGATTCACCGGGGAGCTGTTTTTT	36								CAIEDRGFTGELFF		:::::::::0:-10:7:11:-1:-2:20:23:-4:42:::	TLML_7_	DNA
746	CLONES_TRBTLML_7__infusion_TCR-J_Dep_TCR-V_genomic_1000_AAGACGGA_merged_2500000.txt	3612	75	0.000431161	TGTGCCTGGAGCCTACCCCCCAACACTGAAGCTTTCTTT	EEEEEEEEEEEEEEEEEEEEEEEEEEEEEEEEEEEEEEE	TRBV30*00(184.8)	TRBD1*00(25)	TRBJ1-1*00(229.1)		787|798|821|0|11||55.0	1|6|36|15|20||25.0	22|40|68|21|39||90.0												TGTGCCTGGAGCCTACCCCCCAACACTGAAGCTTTCTTT	36								CAWSLPPNTEAFF		:::::::::0:-3:11:15:11:-18:20:21:-2:39:::	TLML_7_	DNA
747	CLONES_TRBTLML_7__infusion_TCR-J_Dep_TCR-V_genomic_1000_AAGACGGA_merged_2500000.txt	3615	75	0.000431161	TGTGCCAGCAGTGGTGGCAGGCCGCCGAAACTGTTTTTT	EEEEEEEEEEEEEEEEEEEEEEEEEEEEEEEEEEEEEEE	TRBV6-5*00(617)		TRBJ1-4*00(200)		519|531|556|0|12||60.0		31|43|71|27|39||60.0												TGTGCCAGCAGTGGTGGCAGGCCGCCGAAACTGTTTTTT	36								CASSGGRPPKLFF		:::::::::0:-5:12:::::27:-11:39:::	TLML_7_	DNA
748	CLONES_TRBTLML_7__infusion_TCR-J_Dep_TCR-V_genomic_1000_AAGACGGA_merged_2500000.txt	3616	75	0.000431161	TGTGCCAGCAGACGAGGGACGGCGGGTGGCTACACCTTC	EEEEEEEEEEEEEEEEEEEEEEEEEEEEEEEEEEEEEEE	TRBV5-8*00(290.6),TRBV5-4*00(274.9)	TRBD1*00(25),TRBD2*00(25)	TRBJ1-2*00(204.8)		551|562|587|0|11||55.0;549|560|585|0|11||55.0	12|17|36|15|20||25.0;16|21|48|15|20||25.0	27|40|68|26|39||65.0												TGTGCCAGCAGACGAGGGACGGCGGGTGGCTACACCTTC	36								CASRRGTAGGYTF		:::::::::0:-5:11:15:0:-7:20:26:-7:39:::	TLML_7_	DNA
749	CLONES_TRBTLML_7__infusion_TCR-J_Dep_TCR-V_genomic_1000_AAGACGGA_merged_2500000.txt	3623	75	0.000431161	TGTGCCAACAGGGGTTTAGGAGATACGCAGTATTTT	EEEEEEEEEEEEEEEEEEEEEEEEEEEEEEEEEEEE	TRBV2*00(657.9)		TRBJ2-3*00(214.5)		518|529|555|0|11|SG525A|39.0		25|41|69|20|36||80.0												TGTGCCAACAGGGGTTTAGGAGATACGCAGTATTTT	36								CANRGLGDTQYF		:::::::::0:-6:11:::::20:-5:36:::	TLML_7_	DNA
750	CLONES_TRBTLML_7__infusion_TCR-J_Dep_TCR-V_genomic_1000_AAGACGGA_merged_2500000.txt	3634	74	0.000425412	TGTGCCAGCAGCCACACCAAGGGGGACAAGATTAGCAATCAGCCCCAGCATTTT	EEEEEEEEEEEEEEEEEEEEEEEEEEEEEEEEEEEEEEEEEEEEEEEEEEEEEE	TRBV3-2*00(142.6),TRBV3-1*00(138.9)	TRBD1*00(30)	TRBJ1-5*00(248.9)		543|557|580|0|14||70.0;543|557|580|0|14||70.0	12|18|36|22|28||30.0	20|42|70|32|54||110.0												TGTGCCAGCAGCCACACCAAGGGGGACAAGATTAGCAATCAGCCCCAGCATTTT	36								CASSHTKGDKISNQPQHF		:::::::::0:-3:14:22:0:-6:28:32:0:54:::	TLML_7_	DNA
751	CLONES_TRBTLML_7__infusion_TCR-J_Dep_TCR-V_genomic_1000_AAGACGGA_merged_2500000.txt	3636	74	0.000425412	TGCGCCAGCAGCTTGGGGTCGGGGTTATTACCCAAGATACGCAGTATTTT	EEEEEEEEEEEEEEEEEEEEEEEEEEEEEEEEEEEEEEEEEEEEEEEEEE	TRBV5-1*00(467.9)		TRBJ2-3*00(216.9)		554|570|590|0|16||80.0		25|41|69|34|50||80.0												TGCGCCAGCAGCTTGGGGTCGGGGTTATTACCCAAGATACGCAGTATTTT	36								CASSLGSG_ITQDTQYF		:::::::::0:0:16:::::34:-5:50:::	TLML_7_	DNA
752	CLONES_TRBTLML_7__infusion_TCR-J_Dep_TCR-V_genomic_1000_AAGACGGA_merged_2500000.txt	3638	74	0.000425412	TGTGCCAGCAACCAGGGGGGGACAACGACCATTTATGGCTACACCTTC	EEEEEEEEEEEEEEEEEEEEEEEEEEEEEEEEEEEEEEEEEEEEEEEE	TRBV5-4*00(334.4),TRBV5-8*00(318.4)	TRBD1*00(35)	TRBJ1-2*00(212.7)		549|559|585|0|10||50.0;551|561|587|0|10||50.0	16|23|36|12|19||35.0	25|40|68|33|48||75.0												TGTGCCAGCAACCAGGGGGGGACAACGACCATTTATGGCTACACCTTC	36								CASNQGGTTTIYGYTF		:::::::::0:-6:10:12:-4:-1:19:33:-5:48:::	TLML_7_	DNA
753	CLONES_TRBTLML_7__infusion_TCR-J_Dep_TCR-V_genomic_1000_AAGACGGA_merged_2500000.txt	3641	74	0.000425412	TGTGCCACCAGTGCCAGGGACATTCCCGGAGATACGCAGTATTTT	EEEEEEEEEEEEEEEEEEEEEEEEEEEEEEEEEEEEEEEEEEEEE	TRBV24-1*00(556.8)	TRBD1*00(30),TRBD2*00(30)	TRBJ2-3*00(215.2)		559|572|597|0|13||65.0	8|14|36|23|29||30.0;12|18|48|23|29||30.0	25|41|69|29|45||80.0												TGTGCCACCAGTGCCAGGGACATTCCCGGAGATACGCAGTATTTT	36								CATSARDIPGDTQYF		:::::::::0:-5:13:23:4:-10:29:29:-5:45:::	TLML_7_	DNA
754	CLONES_TRBTLML_7__infusion_TCR-J_Dep_TCR-V_genomic_1000_AAGACGGA_merged_2500000.txt	3642	74	0.000425412	TGTGCCAGCAGCGACCCGACAGGGGGGAACACTGAAGCTTTCTTT	EEEEEEEEEEEEEEEEEEEEEEEEEEEEEEEEEEEEEEEEEEEEE	TRBV9*00(699.8)	TRBD1*00(45)	TRBJ1-1*00(235)		559|572|595|0|13||65.0	14|23|36|17|26||45.0	21|40|68|26|45||95.0												TGTGCCAGCAGCGACCCGACAGGGGGGAACACTGAAGCTTTCTTT	36								CASSDPTGGNTEAFF		:::::::::0:-3:13:17:-2:-1:26:26:-1:45:::	TLML_7_	DNA
755	CLONES_TRBTLML_7__infusion_TCR-J_Dep_TCR-V_genomic_1000_AAGACGGA_merged_2500000.txt	3643	74	0.000425412	TGCGCCAGCAGCTTGGAATACAGGGGTACAGATACGCAGTATTTT	EEEEEEEEEEEEEEEEEEEEEEEEEEEEEEEEEEEEEEEEEEEEE	TRBV5-1*00(360.5)	TRBD1*00(35)	TRBJ2-3*00(229.6)		554|570|590|0|16||80.0	15|22|36|19|26||35.0	23|41|69|27|45||90.0												TGCGCCAGCAGCTTGGAATACAGGGGTACAGATACGCAGTATTTT	36								CASSLEYRGTDTQYF		:::::::::0:0:16:19:-3:-2:26:27:-3:45:::	TLML_7_	DNA
756	CLONES_TRBTLML_7__infusion_TCR-J_Dep_TCR-V_genomic_1000_AAGACGGA_merged_2500000.txt	3649	74	0.000425412	TGTGCTAGTGGTTCATGCGACCGTTTCACTGAAGCTTTCTTT	EEEEEEEEEEEEEEEEEEEEEEEEEEEEEEEEEEEEEEEEEE	TRBV12-5*00(305)		TRBJ1-1*00(219.4)		530|543|567|0|13||65.0		24|40|68|26|42||80.0												TGTGCTAGTGGTTCATGCGACCGTTTCACTGAAGCTTTCTTT	36								CASGSCDRFTEAFF		:::::::::0:-4:13:::::26:-4:42:::	TLML_7_	DNA
757	CLONES_TRBTLML_7__infusion_TCR-J_Dep_TCR-V_genomic_1000_AAGACGGA_merged_2500000.txt	3656	74	0.000425412	TGTGCCAGCTTCGGTTCGGTGCTAAACACCATATATTTT	EEEEEEEEEEEEEEEEEEEEEEEEEEEEEEEEEEEEEEE	TRBV7-8*00(432)		TRBJ1-3*00(218.6)		567|576|604|0|9||45.0		26|42|70|23|39||80.0												TGTGCCAGCTTCGGTTCGGTGCTAAACACCATATATTTT	36								CASFGSVLNTIYF		:::::::::0:-8:9:::::23:-6:39:::	TLML_7_	DNA
758	CLONES_TRBTLML_7__infusion_TCR-J_Dep_TCR-V_genomic_1000_AAGACGGA_merged_2500000.txt	3657	74	0.000425412	TGTGCCAGCAGGCCGTCGTACAACTATGGCTACACCTTC	EEEEEEEEEEEEEEEEEEEEEEEEEEEEEEEEEEEEEEE	TRBV11-1*00(573.9),TRBV11-3*00(557.9),TRBV11-2*00(525.9)		TRBJ1-2*00(226.7)		531|542|568|0|11||55.0;521|532|558|0|11||55.0;522|533|559|0|11||55.0		22|40|68|21|39||90.0												TGTGCCAGCAGGCCGTCGTACAACTATGGCTACACCTTC	36								CASRPSYNYGYTF		:::::::::0:-6:11:::::21:-2:39:::	TLML_7_	DNA
759	CLONES_TRBTLML_7__infusion_TCR-J_Dep_TCR-V_genomic_1000_AAGACGGA_merged_2500000.txt	3658	74	0.000425412	TGCAGTGCTAGTTCTTCTAGGCTGTTCGAGCAGTACTTC	EEEEEEEEEEEEEEEEEEEEEEEEEEEEEEEEEEEEEEE	TRBV20-1*00(368.2)		TRBJ2-7*00(203.9)		759|770|793|0|11||55.0		26|39|67|26|39||65.0												TGCAGTGCTAGTTCTTCTAGGCTGTTCGAGCAGTACTTC	36								CSASSSRLFEQYF		:::::::::0:-3:11:::::26:-6:39:::	TLML_7_	DNA
760	CLONES_TRBTLML_7__infusion_TCR-J_Dep_TCR-V_genomic_1000_AAGACGGA_merged_2500000.txt	3674	73	0.000419663	TACAGTAGCGGTGTCTATTAGCCTGGGCGGGAGGGCCCTACGAGCAGTACTTC	EEEEEEEEEEEEEEEEEEEEEEEEEEEEEEEEEEEEEEEEEEEEEEEEEEEEE	TRBV17*00(398.2)	TRBD2*00(50)	TRBJ2-7*00(221.2)		821|834|855|0|13||65.0	23|33|48|26|36||50.0	22|39|67|36|53||85.0												TACAGTAGCGGTGTCTATTAGCCTGGGCGGGAGGGCCCTACGAGCAGTACTTC	36								YSSGVY*PG_GGPYEQYF		:::::::::0:-1:13:26:-7:1:36:36:-2:53:::	TLML_7_	DNA
761	CLONES_TRBTLML_7__infusion_TCR-J_Dep_TCR-V_genomic_1000_AAGACGGA_merged_2500000.txt	3676	73	0.000419663	TGTGCCAGCAGCACTCACATTGACAGACATAGCAATCAGCCCCAGCATTTT	EEEEEEEEEEEEEEEEEEEEEEEEEEEEEEEEEEEEEEEEEEEEEEEEEEE	TRBV12-4*00(848.6),TRBV12-3*00(829.5)	TRBD1*00(25)	TRBJ1-5*00(254.5)		530|541|567|0|11||55.0;530|541|567|0|11||55.0	14|19|36|21|26||25.0	19|42|70|28|51||115.0												TGTGCCAGCAGCACTCACATTGACAGACATAGCAATCAGCCCCAGCATTTT	36								CASSTHIDRHSNQPQHF		:::::::::0:-6:11:21:-2:-5:26:28:1:51:::	TLML_7_	DNA
762	CLONES_TRBTLML_7__infusion_TCR-J_Dep_TCR-V_genomic_1000_AAGACGGA_merged_2500000.txt	3678	73	0.000419663	TGTGCCAGTAGTATGATAGGTGCGGTGGGCGGTCAGCCCCAGCATTTT	EEEEEEEEEEEEEEEEEEEEEEEEEEEEEEEEEEEEEEEEEEEEEEEE	TRBV19*00(383.6)	TRBD1*00(25)	TRBJ1-5*00(219.8)		559|573|596|0|14||70.0	20|25|36|26|31||25.0	26|42|70|32|48||80.0												TGTGCCAGTAGTATGATAGGTGCGGTGGGCGGTCAGCCCCAGCATTTT	36								CASSMIGAVGGQPQHF		:::::::::0:-3:14:26:-8:1:31:32:-6:48:::	TLML_7_	DNA
763	CLONES_TRBTLML_7__infusion_TCR-J_Dep_TCR-V_genomic_1000_AAGACGGA_merged_2500000.txt	3684	73	0.000419663	TGTGCCAGCAGCTTAGGGCGGGTTCGAGGAGATACGCAGTATTTT	EEEEEEEEEEEEEEEEEEEEEEEEEEEEEEEEEEEEEEEEEEEEE	TRBV7-6*00(160)	TRBD2*00(25)	TRBJ2-3*00(219.1)		576|592|613|0|16||80.0	23|28|48|17|22||25.0	25|41|69|29|45||80.0												TGTGCCAGCAGCTTAGGGCGGGTTCGAGGAGATACGCAGTATTTT	36								CASSLGRVRGDTQYF		:::::::::0:-1:16:17:-7:-4:22:29:-5:45:::	TLML_7_	DNA
764	CLONES_TRBTLML_7__infusion_TCR-J_Dep_TCR-V_genomic_1000_AAGACGGA_merged_2500000.txt	3685	73	0.000419663	TGTGCCAGCAGCGGGAAGCCTCTCGTCACAGATACGCAGTATTTT	EEEEEEEEEEEEEEEEEEEEEEEEEEEEEEEEEEEEEEEEEEEEE	TRBV6-1*00(1172.5)	TRBD1*00(25),TRBD2*00(25)	TRBJ2-3*00(234.3)		516|527|553|0|11||55.0	11|16|36|11|16||25.0;15|20|48|11|16||25.0	22|41|69|26|45||95.0												TGTGCCAGCAGCGGGAAGCCTCTCGTCACAGATACGCAGTATTTT	36								CASSGKPLVTDTQYF		:::::::::0:-6:11:11:1:-8:16:26:-2:45:::	TLML_7_	DNA
765	CLONES_TRBTLML_7__infusion_TCR-J_Dep_TCR-V_genomic_1000_AAGACGGA_merged_2500000.txt	3686	73	0.000419663	TGCAGTGCTGGAGAGCGGGGGGTAGGCACAGATACGCAGTATTTT	EEEEEEEEEEEEEEEEEEEEEEEEEEEEEEEEEEEEEEEEEEEEE	TRBV20-1*00(1125.1)	TRBD1*00(25),TRBD2*00(25)	TRBJ2-3*00(219.8)		759|773|793|0|14|SA768G|54.0	18|23|36|16|21||25.0;23|28|48|14|19||25.0	21|41|69|25|45||100.0												TGCAGTGCTGGAGAGCGGGGGGTAGGCACAGATACGCAGTATTTT	36								CSAGERGVGTDTQYF		:::::::::0:0:14:16:-6:-1:21:25:-1:45:::	TLML_7_	DNA
766	CLONES_TRBTLML_7__infusion_TCR-J_Dep_TCR-V_genomic_1000_AAGACGGA_merged_2500000.txt	3699	73	0.000419663	TGTGCCAGCAGTCGACTAGCGGGCTACGAGCAGTACTTC	EEEEEEEEEEEEEEEEEEEEEEEEEEEEEEEEEEEEEEE	TRBV7-3*00(404.1)	TRBD2*00(50)	TRBJ2-7*00(218.2)		540|551|577|0|11||55.0	18|28|48|13|23||50.0	23|39|67|23|39||80.0												TGTGCCAGCAGTCGACTAGCGGGCTACGAGCAGTACTTC	36								CASSRLAGYEQYF		:::::::::0:-6:11:13:-2:-4:23:23:-3:39:::	TLML_7_	DNA
767	CLONES_TRBTLML_7__infusion_TCR-J_Dep_TCR-V_genomic_1000_AAGACGGA_merged_2500000.txt	3700	73	0.000419663	TGCGCCAGCAGCTGGGGGCTACAAGAGACCCAGTACTTC	EEEEEEEEEEEEEEEEEEEEEEEEEEEEEEEEEEEEEEE	TRBV5-1*00(384.3)	TRBD1*00(30)	TRBJ2-5*00(229.8)		554|567|590|0|13||65.0	18|24|36|13|19||30.0	22|40|68|21|39||90.0												TGCGCCAGCAGCTGGGGGCTACAAGAGACCCAGTACTTC	36								CASSWGLQETQYF		:::::::::0:-3:13:13:-6:0:19:21:-2:39:::	TLML_7_	DNA
768	CLONES_TRBTLML_7__infusion_TCR-J_Dep_TCR-V_genomic_1000_AAGACGGA_merged_2500000.txt	3705	73	0.000419663	TGTGCCTGGAGCCCCGCCCAAGTGGCAGTTCTTC	EEEEEEEEEEEEEEEEEEEEEEEEEEEEEEEEEE	TRBV30*00(1291.6)	TRBD1*00(25),TRBD2*00(25)	TRBJ2-1*00(105)		787|798|821|0|11||55.0	23|28|36|14|19||25.0;4|9|48|12|17||25.0	32|42|70|24|34||50.0												TGTGCCTGGAGCCCCGCCCAAGTGGCAGTTCTTC	36								CAWSPA_KWQFF		:::::::::0:-3:11:14:-11:4:19:24:-12:34:::	TLML_7_	DNA
769	CLONES_TRBTLML_7__infusion_TCR-J_Dep_TCR-V_genomic_1000_AAGACGGA_merged_2500000.txt	3713	72	0.000413914	TGTGCCAGTATGGTGAGCAGGGGTGTTTTGCGGAACACTGAAGCTTTCTTT	EEEEEEEEEEEEEEEEEEEEEEEEEEEEEEEEEEEEEEEEEEEEEEEEEEE	TRBV19*00(248.9)	TRBD1*00(30)	TRBJ1-1*00(234.3)		559|569|596|0|10||50.0	16|22|36|17|23||30.0	21|40|68|32|51||95.0												TGTGCCAGTATGGTGAGCAGGGGTGTTTTGCGGAACACTGAAGCTTTCTTT	36								CASMVSRGVLRNTEAFF		:::::::::0:-7:10:17:-4:-2:23:32:-1:51:::	TLML_7_	DNA
770	CLONES_TRBTLML_7__infusion_TCR-J_Dep_TCR-V_genomic_1000_AAGACGGA_merged_2500000.txt	3716	72	0.000413914	TGTGCCACCAGCAGAGATCGGAATAACGTTTATCAGCCCCAGCATTTT	EEEEEEEEEEEEEEEEEEEEEEEEEEEEEEEEEEEEEEEEEEEEEEEE	TRBV15*00(283.8)		TRBJ1-5*00(224.5)		552|571|589|0|19||95.0		25|42|70|31|48||85.0												TGTGCCACCAGCAGAGATCGGAATAACGTTTATCAGCCCCAGCATTTT	36								CATSRDRNNVYQPQHF		:::::::::0:2:19:::::31:-5:48:::	TLML_7_	DNA
771	CLONES_TRBTLML_7__infusion_TCR-J_Dep_TCR-V_genomic_1000_AAGACGGA_merged_2500000.txt	3717	72	0.000413914	TGTGCCAGCTCACCAAGTTGGGGCAGGAGGGCCACTGAAGCTTTCTTT	EEEEEEEEEEEEEEEEEEEEEEEEEEEEEEEEEEEEEEEEEEEEEEEE	TRBV18*00(581.8)	TRBD2*00(35)	TRBJ1-1*00(218.4)		702|717|739|0|15||75.0	26|33|48|25|32||35.0	24|40|68|32|48||80.0												TGTGCCAGCTCACCAAGTTGGGGCAGGAGGGCCACTGAAGCTTTCTTT	36								CASSPSWGRRATEAFF		:::::::::0:-2:15:25:-10:1:32:32:-4:48:::	TLML_7_	DNA
772	CLONES_TRBTLML_7__infusion_TCR-J_Dep_TCR-V_genomic_1000_AAGACGGA_merged_2500000.txt	3733	72	0.000413914	TGTGCCGGACGGCGGTGGCTCCGCACTGAAGCTTTCTTT	EEEEEEEEEEEEEEEEEEEEEEEEEEEEEEEEEEEEEEE	TRBV2*00(243.7)		TRBJ1-1*00(216.3)		518|524|555|0|6||30.0		24|40|68|23|39||80.0												TGTGCCGGACGGCGGTGGCTCCGCACTGAAGCTTTCTTT	36								CAGRRWLRTEAFF		:::::::::0:-11:6:::::23:-4:39:::	TLML_7_	DNA
773	CLONES_TRBTLML_7__infusion_TCR-J_Dep_TCR-V_genomic_1000_AAGACGGA_merged_2500000.txt	3734	72	0.000413914	TGTGCCAGCAGCTTGGGAGTGAACACTGAAGCTTTCTTT	EEEEEEEEEEEEEEEEEEEEEEEEEEEEEEEEEEEEEEE	TRBV5-5*00(412.9),TRBV5-6*00(364.9)		TRBJ1-1*00(213.5)		549|565|585|0|16||80.0;550|566|586|0|16||80.0		20|40|68|19|39||100.0												TGTGCCAGCAGCTTGGGAGTGAACACTGAAGCTTTCTTT	36								CASSLGVNTEAFF		:::::::::0:0:16:::::19:0:39:::	TLML_7_	DNA
774	CLONES_TRBTLML_7__infusion_TCR-J_Dep_TCR-V_genomic_1000_AAGACGGA_merged_2500000.txt	3753	71	0.000408166	TGTGCCAGCAGCTCGGGCCCTCCTTTTGGGGGAGGGCCCTCCGTGAGCAGTTCTTC	EEEEEEEEEEEEEEEEEEEEEEEEEEEEEEEEEEEEEEEEEEEEEEEEEEEEEEEE	TRBV7-9*00(400)	TRBD2*00(65)	TRBJ2-1*00(203.4)		556|569|593|0|13||65.0	25|38|48|29|42||65.0	29|42|70|43|56||65.0												TGTGCCAGCAGCTCGGGCCCTCCTTTTGGGGGAGGGCCCTCCGTGAGCAGTTCTTC	36								CASSSGPPF_GRALREQFF		:::::::::0:-4:13:29:-9:6:42:43:-9:56:::	TLML_7_	DNA
775	CLONES_TRBTLML_7__infusion_TCR-J_Dep_TCR-V_genomic_1000_AAGACGGA_merged_2500000.txt	3766	71	0.000408166	TGTGCCAGCAGTGAACAAGGAGGGATCGGGCATGGCTACACCTTC	EEEEEEEEEEEEEEEEEEEEEEEEEEEEEEEEEEEEEEEEEEEEE	TRBV6-1*00(553.9)	TRBD2*00(30)	TRBJ1-2*00(209.8)		516|531|553|0|15||75.0	26|32|48|18|24||30.0	26|40|68|31|45||70.0												TGTGCCAGCAGTGAACAAGGAGGGATCGGGCATGGCTACACCTTC	36								CASSEQGGIGHGYTF		:::::::::0:-2:15:18:-10:0:24:31:-6:45:::	TLML_7_	DNA
776	CLONES_TRBTLML_7__infusion_TCR-J_Dep_TCR-V_genomic_1000_AAGACGGA_merged_2500000.txt	3767	71	0.000408166	TGTGCCAGCAGTGAAAAGGGGCTCGGCACCGGGGAGCTGTTTTTT	EEEEEEEEEEEEEEEEEEEEEEEEEEEEEEEEEEEEEEEEEEEEE	TRBV2*00(1199.1)	TRBD1*00(25)	TRBJ2-2*00(220)		518|533|555|0|15||75.0	17|22|36|16|21||25.0	24|43|71|26|45||95.0												TGTGCCAGCAGTGAAAAGGGGCTCGGCACCGGGGAGCTGTTTTTT	36								CASSEKGLGTGELFF		:::::::::0:-2:15:16:-5:-2:21:26:-4:45:::	TLML_7_	DNA
777	CLONES_TRBTLML_7__infusion_TCR-J_Dep_TCR-V_genomic_1000_AAGACGGA_merged_2500000.txt	3768	71	0.000408166	TGTGCCAGCAGCTTGGCCGGGGACCTGATTTACGAGCAGTACTTC	EEEEEEEEEEEEEEEEEEEEEEEEEEEEEEEEEEEEEEEEEEEEE	TRBV5-4*00(509.1),TRBV5-8*00(461.1)	TRBD1*00(25),TRBD2*00(25)	TRBJ2-7*00(214.8)		549|567|585|0|18||90.0;551|569|587|0|18||90.0	12|17|36|19|24||25.0;16|21|48|19|24||25.0	24|39|67|30|45||75.0												TGTGCCAGCAGCTTGGCCGGGGACCTGATTTACGAGCAGTACTTC	36								CASSLAGDLIYEQYF		:::::::::0:2:18:19:0:-7:24:30:-4:45:::	TLML_7_	DNA
778	CLONES_TRBTLML_7__infusion_TCR-J_Dep_TCR-V_genomic_1000_AAGACGGA_merged_2500000.txt	3769	71	0.000408166	TGCGCCAGCAGCCAAGCCCGGGACAGGGGGCATGGCTACACCTTC	EEEEEEEEEEEEEEEEEEEEEEEEEEEEEEEEEEEEEEEEEEEEE	TRBV4-1*00(314.1)	TRBD1*00(75)	TRBJ1-2*00(208.8)		537|553|574|0|16||80.0	9|24|36|16|31||75.0	26|40|68|31|45||70.0												TGCGCCAGCAGCCAAGCCCGGGACAGGGGGCATGGCTACACCTTC	36								CASSQARDRGHGYTF		:::::::::0:-1:16:16:3:0:31:31:-6:45:::	TLML_7_	DNA
779	CLONES_TRBTLML_7__infusion_TCR-J_Dep_TCR-V_genomic_1000_AAGACGGA_merged_2500000.txt	3771	71	0.000408166	TGTGCCAGTAATCCGGACAGGGGCCAAGAGACCCAGTACTTC	EEEEEEEEEEEEEEEEEEEEEEEEEEEEEEEEEEEEEEEEEE	TRBV19*00(989.7)	TRBD1*00(45)	TRBJ2-5*00(234.8)		559|569|596|0|10||50.0	13|22|36|14|23||45.0	21|40|68|23|42||95.0												TGTGCCAGTAATCCGGACAGGGGCCAAGAGACCCAGTACTTC	36								CASNPDRGQETQYF		:::::::::0:-7:10:14:-1:-2:23:23:-1:42:::	TLML_7_	DNA
780	CLONES_TRBTLML_7__infusion_TCR-J_Dep_TCR-V_genomic_1000_AAGACGGA_merged_2500000.txt	3773	71	0.000408166	TGCGCCAGCAGCTTGGACAGGGGTTCAGATACGCAGTATTTT	EEEEEEEEEEEEEEEEEEEEEEEEEEEEEEEEEEEEEEEEEE	TRBV5-1*00(531.3)	TRBD1*00(35)	TRBJ2-3*00(223.3)		554|570|590|0|16||80.0	15|22|36|16|23||35.0	24|41|69|25|42||85.0												TGCGCCAGCAGCTTGGACAGGGGTTCAGATACGCAGTATTTT	36								CASSLDRGSDTQYF		:::::::::0:0:16:16:-3:-2:23:25:-4:42:::	TLML_7_	DNA
781	CLONES_TRBTLML_7__infusion_TCR-J_Dep_TCR-V_genomic_1000_AAGACGGA_merged_2500000.txt	3788	71	0.000408166	TGTGCCACCAGCAGAGATCAGACCAAGGCTTTCTTT	EEEEEEEEEEEEEEEEEEEEEEEEEEEEEEEEEEEE	TRBV15*00(536.6)		TRBJ1-1*00(184.1)		552|571|589|0|19||95.0		31|40|68|27|36||45.0												TGTGCCACCAGCAGAGATCAGACCAAGGCTTTCTTT	36								CATSRDQTKAFF		:::::::::0:2:19:::::27:-11:36:::	TLML_7_	DNA
782	CLONES_TRBTLML_7__infusion_TCR-J_Dep_TCR-V_genomic_1000_AAGACGGA_merged_2500000.txt	3797	70	0.000402417	TGTGCCAGCAGTTACCGGGGCCTAGCCCTCCAGAGACCCAGTACTTC	EEEEEEEEEEEEEEEEEEEEEEEEEEEEEEEEEEEEEEEEEEEEEEE	TRBV12-3*00(920.6),TRBV12-4*00(872.6)	TRBD2*00(35)	TRBJ2-5*00(217.2)		530|543|567|0|13||65.0;530|543|567|0|13||65.0	31|38|48|24|31||35.0	24|40|68|31|47||80.0												TGTGCCAGCAGTTACCGGGGCCTAGCCCTCCAGAGACCCAGTACTTC	36								CASSYRGL_PPETQYF		:::::::::0:-4:13:24:-15:6:31:31:-4:47:::	TLML_7_	DNA
783	CLONES_TRBTLML_7__infusion_TCR-J_Dep_TCR-V_genomic_1000_AAGACGGA_merged_2500000.txt	3802	70	0.000402417	TGTGCTAGTGGTCCCGTCGGGGGGTTCTACAATGAGCAGTTCTTC	EEEEEEEEEEEEEEEEEEEEEEEEEEEEEEEEEEEEEEEEEEEEE	TRBV12-5*00(965.3)	TRBD1*00(25)	TRBJ2-1*00(234.2)		530|542|567|0|12||60.0	18|23|36|18|23||25.0	23|42|70|26|45||95.0												TGTGCTAGTGGTCCCGTCGGGGGGTTCTACAATGAGCAGTTCTTC	36								CASGPVGGFYNEQFF		:::::::::0:-5:12:18:-6:-1:23:26:-3:45:::	TLML_7_	DNA
784	CLONES_TRBTLML_7__infusion_TCR-J_Dep_TCR-V_genomic_1000_AAGACGGA_merged_2500000.txt	3803	70	0.000402417	TGTGCCAGCAGTTACTCGATGATGGGGGATCAGCCCCAGCATTTT	EEEEEEEEEEEEEEEEEEEEEEEEEEEEEEEEEEEEEEEEEEEEE	TRBV6-5*00(467.7),TRBV6-6*00(415.3)	TRBD1*00(25)	TRBJ1-5*00(225)		519|538|556|0|19||95.0;516|535|553|0|19||95.0	18|23|36|23|28||25.0	25|42|70|28|45||85.0												TGTGCCAGCAGTTACTCGATGATGGGGGATCAGCCCCAGCATTTT	36								CASSYSMMGDQPQHF		:::::::::0:2:19:23:-6:-1:28:28:-5:45:::	TLML_7_	DNA
785	CLONES_TRBTLML_7__infusion_TCR-J_Dep_TCR-V_genomic_1000_AAGACGGA_merged_2500000.txt	3804	70	0.000402417	TGTGCCAGCAGCTTACTGAGCCCGCTAAACTATGGCTACACCTTC	EEEEEEEEEEEEEEEEEEEEEEEEEEEEEEEEEEEEEEEEEEEEE	TRBV7-6*00(535),TRBV7-7*00(487)	TRBD2*00(35)	TRBJ1-2*00(200)		576|591|613|0|15||75.0;585|600|622|0|15||75.0	4|11|48|20|27||35.0	22|40|68|27|45||90.0												TGTGCCAGCAGCTTACTGAGCCCGCTAAACTATGGCTACACCTTC	36								CASSLLSPLNYGYTF		:::::::::0:-2:15:20:12:-21:27:27:-2:45:::	TLML_7_	DNA
786	CLONES_TRBTLML_7__infusion_TCR-J_Dep_TCR-V_genomic_1000_AAGACGGA_merged_2500000.txt	3805	70	0.000402417	TGTGCCAGCAGCCAAGAGGCAGGGATTATTTCACCCCTCCACTTT	EEEEEEEEEEEEEEEEEEEEEEEEEEEEEEEEEEEEEEEEEEEEE	TRBV14*00(264.8)	TRBD1*00(25)	TRBJ1-6*00(203.5)		516|533|553|0|17||85.0	16|21|36|19|24||25.0	29|45|73|29|45||80.0												TGTGCCAGCAGCCAAGAGGCAGGGATTATTTCACCCCTCCACTTT	36								CASSQEAGIISPLHF		:::::::::0:0:17:19:-4:-3:24:29:-9:45:::	TLML_7_	DNA
787	CLONES_TRBTLML_7__infusion_TCR-J_Dep_TCR-V_genomic_1000_AAGACGGA_merged_2500000.txt	3817	70	0.000402417	TGCAGTGCTTATCCGGGACAGAGCACAGATACGCAGTATTTT	EEEEEEEEEEEEEEEEEEEEEEEEEEEEEEEEEEEEEEEEEE	TRBV20-1*00(334.8)	TRBD1*00(45)	TRBJ2-3*00(245)		759|768|793|0|9||45.0	10|19|36|12|21||45.0	20|41|69|21|42||105.0												TGCAGTGCTTATCCGGGACAGAGCACAGATACGCAGTATTTT	36								CSAYPGQSTDTQYF		:::::::::0:-5:9:12:2:-5:21:21:0:42:::	TLML_7_	DNA
788	CLONES_TRBTLML_7__infusion_TCR-J_Dep_TCR-V_genomic_1000_AAGACGGA_merged_2500000.txt	3818	70	0.000402417	TGCAGCTCTTGGGGAGGGACTAGCACAGATACGCAGTATTTT	EEEEEEEEEEEEEEEEEEEEEEEEEEEEEEEEEEEEEEEEEE	TRBV29-1*00(413.1)	TRBD2*00(35)	TRBJ2-3*00(253.5)		700|706|734|0|6||30.0	25|32|48|11|18||35.0	18|41|69|19|42||115.0												TGCAGCTCTTGGGGAGGGACTAGCACAGATACGCAGTATTTT	36								CSSWGGTSTDTQYF		:::::::::0:-8:6:11:-9:0:18:19:2:42:::	TLML_7_	DNA
789	CLONES_TRBTLML_7__infusion_TCR-J_Dep_TCR-V_genomic_1000_AAGACGGA_merged_2500000.txt	3820	70	0.000402417	TGCGCCGCCAAAGGACATGTGGTATGCGTGAGCAGTTCTTC	EEEEEEEEEEEEEEEEEEEEEEEEEEEEEEEEEEEEEEEEE	TRBV4-3*00(379),TRBV4-2*00(363)	TRBD1*00(25)	TRBJ2-1*00(204.5)		537|543|574|0|6||30.0;537|543|574|0|6|ST539C|14.0	13|18|36|12|17||25.0	29|42|70|28|41||65.0												TGCGCCGCCAAAGGACATGTGGTATGCGTGAGCAGTTCTTC	36								CAAKGHV_MREQFF		:::::::::0:-11:6:12:-1:-6:17:28:-9:41:::	TLML_7_	DNA
790	CLONES_TRBTLML_7__infusion_TCR-J_Dep_TCR-V_genomic_1000_AAGACGGA_merged_2500000.txt	3828	70	0.000402417	TGTGCCACCAGCAGAGATGGCGGAGATGGCTACACCTTC	EEEEEEEEEEEEEEEEEEEEEEEEEEEEEEEEEEEEEEE	TRBV15*00(654.3)		TRBJ1-2*00(208)		552|570|589|0|18||90.0		26|40|68|25|39||70.0												TGTGCCACCAGCAGAGATGGCGGAGATGGCTACACCTTC	36								CATSRDGGDGYTF		:::::::::0:1:18:::::25:-6:39:::	TLML_7_	DNA
791	CLONES_TRBTLML_7__infusion_TCR-J_Dep_TCR-V_genomic_1000_AAGACGGA_merged_2500000.txt	3829	70	0.000402417	TGTGCCAGCATAAGGGGAAGGGGCACTGAAGCTTTCTTT	EEEEEEEEEEEEEEEEEEEEEEEEEEEEEEEEEEEEEEE	TRBV6-4*00(472.6)	TRBD1*00(25)	TRBJ1-1*00(219.5)		518|528|555|0|10||50.0	17|22|36|12|17||25.0	24|40|68|23|39||80.0												TGTGCCAGCATAAGGGGAAGGGGCACTGAAGCTTTCTTT	36								CASIRGRGTEAFF		:::::::::0:-7:10:12:-5:-2:17:23:-4:39:::	TLML_7_	DNA
792	CLONES_TRBTLML_7__infusion_TCR-J_Dep_TCR-V_genomic_1000_AAGACGGA_merged_2500000.txt	3848	69	0.000396668	TGTGCCAGCAGCCGATCAACTAGCGGAACAACCTACGAGCAGTACTTC	EEEEEEEEEEEEEEEEEEEEEEEEEEEEEEEEEEEEEEEEEEEEEEEE	TRBV5-5*00(379.5),TRBV5-6*00(363.5),TRBV5-7*00(341.8)	TRBD2*00(40)	TRBJ2-7*00(223.2)		549|561|585|0|12||60.0;550|562|586|0|12||60.0;551|563|587|0|12||60.0	19|27|48|18|26||40.0	22|39|67|31|48||85.0												TGTGCCAGCAGCCGATCAACTAGCGGAACAACCTACGAGCAGTACTTC	36								CASSRSTSGTTYEQYF		:::::::::0:-4:12:18:-3:-5:26:31:-2:48:::	TLML_7_	DNA
793	CLONES_TRBTLML_7__infusion_TCR-J_Dep_TCR-V_genomic_1000_AAGACGGA_merged_2500000.txt	3851	69	0.000396668	TGTGCCAGCAGTTTTTTAGCGGGAGGGCGGTACGAGCAGTACTTC	EEEEEEEEEEEEEEEEEEEEEEEEEEEEEEEEEEEEEEEEEEEEE	TRBV27*00(663.8)	TRBD2*00(60)	TRBJ2-7*00(214.3)		556|570|593|0|14||70.0	21|33|48|16|28||60.0	24|39|67|30|45||75.0												TGTGCCAGCAGTTTTTTAGCGGGAGGGCGGTACGAGCAGTACTTC	36								CASSFLAGGRYEQYF		:::::::::0:-3:14:16:-5:1:28:30:-4:45:::	TLML_7_	DNA
794	CLONES_TRBTLML_7__infusion_TCR-J_Dep_TCR-V_genomic_1000_AAGACGGA_merged_2500000.txt	3852	69	0.000396668	TGTGCCAGCCGACCGGGACAGCGAGCTCCTACGAGCAGTACTTC	EEEEEEEEEEEEEEEEEEEEEEEEEEEEEEEEEEEEEEEEEEEE	TRBV19*00(398.3)	TRBD1*00(45)	TRBJ2-7*00(249.3)		559|567|596|0|8||40.0	10|19|36|12|21||45.0	17|39|67|22|44||110.0												TGTGCCAGCCGACCGGGACAGCGAGCTCCTACGAGCAGTACTTC	36								CASRPGQ_SSYEQYF		:::::::::0:-9:8:12:2:-5:21:22:3:44:::	TLML_7_	DNA
795	CLONES_TRBTLML_7__infusion_TCR-J_Dep_TCR-V_genomic_1000_AAGACGGA_merged_2500000.txt	3862	69	0.000396668	TGTGCCAGTGGAAGACAGGGGGCTGGCACTGAAGCTTTCTTT	EEEEEEEEEEEEEEEEEEEEEEEEEEEEEEEEEEEEEEEEEE	TRBV19*00(932)	TRBD1*00(50)	TRBJ1-1*00(219.5)		559|568|596|0|9||45.0	14|24|36|13|23||50.0	24|40|68|26|42||80.0												TGTGCCAGTGGAAGACAGGGGGCTGGCACTGAAGCTTTCTTT	36								CASGRQGAGTEAFF		:::::::::0:-8:9:13:-2:0:23:26:-4:42:::	TLML_7_	DNA
796	CLONES_TRBTLML_7__infusion_TCR-J_Dep_TCR-V_genomic_1000_AAGACGGA_merged_2500000.txt	3863	69	0.000396668	TGTGCCAGCAGTTTAGGTGCAACTAATGAAAAACTGTTTTTT	EEEEEEEEEEEEEEEEEEEEEEEEEEEEEEEEEEEEEEEEEE	TRBV27*00(439.1)		TRBJ1-4*00(273.8)		556|571|593|0|15||75.0		13|43|71|12|42|ST17G|134.0												TGTGCCAGCAGTTTAGGTGCAACTAATGAAAAACTGTTTTTT	36								CASSLGATNEKLFF		:::::::::0:-2:15:::::12:7:42:::	TLML_7_	DNA
797	CLONES_TRBTLML_7__infusion_TCR-J_Dep_TCR-V_genomic_1000_AAGACGGA_merged_2500000.txt	3865	69	0.000396668	TGCAGTGCTCGTGCCGGGGGTCAATGGTACGAGCAGTACTTC	EEEEEEEEEEEEEEEEEEEEEEEEEEEEEEEEEEEEEEEEEE	TRBV20-1*00(971.8)	TRBD1*00(25),TRBD2*00(25)	TRBJ2-7*00(214.7)		759|768|793|0|9||45.0	10|15|36|13|18||25.0;14|19|48|13|18||25.0	24|39|67|27|42||75.0												TGCAGTGCTCGTGCCGGGGGTCAATGGTACGAGCAGTACTTC	36								CSARAGGQWYEQYF		:::::::::0:-5:9:13:2:-9:18:27:-4:42:::	TLML_7_	DNA
798	CLONES_TRBTLML_7__infusion_TCR-J_Dep_TCR-V_genomic_1000_AAGACGGA_merged_2500000.txt	3874	69	0.000396668	TGTGCCAGCAGTGACGACTCATCCTACGAGCAGTACTTC	EEEEEEEEEEEEEEEEEEEEEEEEEEEEEEEEEEEEEEE	TRBV2*00(662.7)		TRBJ2-7*00(226.9)		518|532|555|0|14||70.0		21|39|67|21|39||90.0												TGTGCCAGCAGTGACGACTCATCCTACGAGCAGTACTTC	36								CASSDDSSYEQYF		:::::::::0:-3:14:::::21:-1:39:::	TLML_7_	DNA
799	CLONES_TRBTLML_7__infusion_TCR-J_Dep_TCR-V_genomic_1000_AAGACGGA_merged_2500000.txt	3877	69	0.000396668	TGCGCCAGCAGCTTGGATCGAGTCGCTGAAGCTTTCTTT	EEEEEEEEEEEEEEEEEEEEEEEEEEEEEEEEEEEEEEE	TRBV5-1*00(588.7)		TRBJ1-1*00(209.3)		554|570|590|0|16||80.0		26|40|68|25|39||70.0												TGCGCCAGCAGCTTGGATCGAGTCGCTGAAGCTTTCTTT	36								CASSLDRVAEAFF		:::::::::0:0:16:::::25:-6:39:::	TLML_7_	DNA
800	CLONES_TRBTLML_7__infusion_TCR-J_Dep_TCR-V_genomic_1000_AAGACGGA_merged_2500000.txt	3883	69	0.000396668	TGTGCCAGCAAGGGGGGGAGCACTGAAGCTTTCTTT	EEEEEEEEEEEEEEEEEEEEEEEEEEEEEEEEEEEE	TRBV2*00(573.4)	TRBD1*00(30)	TRBJ1-1*00(219.5)		518|528|555|0|10||50.0	17|23|36|10|16||30.0	24|40|68|20|36||80.0												TGTGCCAGCAAGGGGGGGAGCACTGAAGCTTTCTTT	36								CASKGGSTEAFF		:::::::::0:-7:10:10:-5:-1:16:20:-4:36:::	TLML_7_	DNA
801	CLONES_TRBTLML_7__infusion_TCR-J_Dep_TCR-V_genomic_1000_AAGACGGA_merged_2500000.txt	3905	68	0.000390919	TGTGCCAGCAGTGTCGAACTAGCGCAAACCTACGAGCAGTACTTC	EEEEEEEEEEEEEEEEEEEEEEEEEEEEEEEEEEEEEEEEEEEEE	TRBV6-1*00(389.2)	TRBD2*00(35)	TRBJ2-7*00(223.1)		516|529|553|0|13||65.0	19|26|48|17|24||35.0	22|39|67|28|45||85.0												TGTGCCAGCAGTGTCGAACTAGCGCAAACCTACGAGCAGTACTTC	36								CASSVELAQTYEQYF		:::::::::0:-4:13:17:-3:-6:24:28:-2:45:::	TLML_7_	DNA
802	CLONES_TRBTLML_7__infusion_TCR-J_Dep_TCR-V_genomic_1000_AAGACGGA_merged_2500000.txt	3907	68	0.000390919	TGTGCCAGCAGCCGGGACAGCGGGGATCCCACGAGCAGTACTTC	EEEEEEEEEEEEEEEEEEEEEEEEEEEEEEEEEEEEEEEEEEEE	TRBV7-2*00(427.7)	TRBD1*00(44),TRBD2*00(39)	TRBJ2-7*00(206)		580|592|617|0|12||60.0	11|23|36|12|24|SG19C|44.0;15|28|48|12|24|DT21|39.0	21|39|67|26|44|ST24C|74.0												TGTGCCAGCAGCCGGGACAGCGGGGATCCCACGAGCAGTACTTC	36								CASSRDS_GSHEQYF		:::::::::0:-5:12:12:1:-1:24:26:-1:44:::	TLML_7_	DNA
803	CLONES_TRBTLML_7__infusion_TCR-J_Dep_TCR-V_genomic_1000_AAGACGGA_merged_2500000.txt	3914	68	0.000390919	TGTGCCTGGATCGACGGGGGGGGGGCTTATGGCTACACCTTC	EEEEEEEEEEEEEEEEEEEEEEEEEEEEEEEEEEEEEEEEEE	TRBV30*00(264.4)	TRBD1*00(30)	TRBJ1-2*00(210.7)		787|797|821|0|10||50.0	18|24|36|20|26||30.0	25|40|68|27|42||75.0												TGTGCCTGGATCGACGGGGGGGGGGCTTATGGCTACACCTTC	36								CAWIDGGGAYGYTF		:::::::::0:-4:10:20:-6:0:26:27:-5:42:::	TLML_7_	DNA
804	CLONES_TRBTLML_7__infusion_TCR-J_Dep_TCR-V_genomic_1000_AAGACGGA_merged_2500000.txt	3919	68	0.000390919	TGCGCCAGCAGCCAACGGACAGGGTTGCTTGGCTACACCTTC	EEEEEEEEEEEEEEEEEEEEEEEEEEEEEEEEEEEEEEEEEE	TRBV5-1*00(1046.6)	TRBD1*00(40)	TRBJ1-2*00(204.5)		554|566|590|0|12||60.0	13|21|36|16|24||40.0	27|40|68|29|42||65.0												TGCGCCAGCAGCCAACGGACAGGGTTGCTTGGCTACACCTTC	36								CASSQRTGLLGYTF		:::::::::0:-4:12:16:-1:-3:24:29:-7:42:::	TLML_7_	DNA
805	CLONES_TRBTLML_7__infusion_TCR-J_Dep_TCR-V_genomic_1000_AAGACGGA_merged_2500000.txt	3929	68	0.000390919	TGTGCCAGCTCCCAGGGAAACGGTTCACCCCTCCACTTT	EEEEEEEEEEEEEEEEEEEEEEEEEEEEEEEEEEEEEEE	TRBV9*00(707.9)	TRBD1*00(25)	TRBJ1-6*00(184.5)		559|568|595|0|9||45.0	16|21|36|12|17||25.0	29|45|73|23|39||80.0												TGTGCCAGCTCCCAGGGAAACGGTTCACCCCTCCACTTT	36								CASSQGNGSPLHF		:::::::::0:-7:9:12:-4:-3:17:23:-9:39:::	TLML_7_	DNA
806	CLONES_TRBTLML_7__infusion_TCR-J_Dep_TCR-V_genomic_1000_AAGACGGA_merged_2500000.txt	3930	68	0.000390919	TGTGCCAGCAGTGAGTGGACAGAAGAGACCCAGTACTTC	EEEEEEEEEEEEEEEEEEEEEEEEEEEEEEEEEEEEEEE	TRBV2*00(98.5),TRBV6-1*00(98.5)	TRBD1*00(30)	TRBJ2-5*00(223.8)		518|532|555|0|14||70.0;516|530|553|0|14||70.0	13|19|36|16|22||30.0	23|40|68|22|39||85.0												TGTGCCAGCAGTGAGTGGACAGAAGAGACCCAGTACTTC	36								CASSEWTEETQYF		:::::::::0:-3:14:16:-1:-5:22:22:-3:39:::	TLML_7_	DNA
807	CLONES_TRBTLML_7__infusion_TCR-J_Dep_TCR-V_genomic_1000_AAGACGGA_merged_2500000.txt	3931	68	0.000390919	TGTGCCAGCAGTGAAGGCAGGGTCGAGACCCAGTACTTC	EEEEEEEEEEEEEEEEEEEEEEEEEEEEEEEEEEEEEEE	TRBV2*00(569.5)	TRBD1*00(25)	TRBJ2-5*00(205)		518|534|555|0|16||80.0	16|21|36|17|22||25.0	25|40|68|24|39||75.0												TGTGCCAGCAGTGAAGGCAGGGTCGAGACCCAGTACTTC	36								CASSEGRVETQYF		:::::::::0:-1:16:17:-4:-3:22:24:-5:39:::	TLML_7_	DNA
808	CLONES_TRBTLML_7__infusion_TCR-J_Dep_TCR-V_genomic_1000_AAGACGGA_merged_2500000.txt	3939	68	0.000390919	TGTGCCACCAGTGATTCAGTCTCTGGCTACACCTTC	EEEEEEEEEEEEEEEEEEEEEEEEEEEEEEEEEEEE	TRBV24-1*00(409)		TRBJ1-2*00(204.3)		559|575|597|0|16||80.0		27|40|68|23|36||65.0												TGTGCCACCAGTGATTCAGTCTCTGGCTACACCTTC	36								CATSDSVSGYTF		:::::::::0:-2:16:::::23:-7:36:::	TLML_7_	DNA
809	CLONES_TRBTLML_7__infusion_TCR-J_Dep_TCR-V_genomic_1000_AAGACGGA_merged_2500000.txt	3953	67	0.00038517	TGTGCCAGCAGTTACTGGGTCAGGATAGATGAACACTGAAGCTTTCTTT	EEEEEEEEEEEEEEEEEEEEEEEEEEEEEEEEEEEEEEEEEEEEEEEEE	TRBV6-2*00(329),TRBV6-3*00(329)		TRBJ1-1*00(241.6)		516|532|553|0|16||80.0;516|532|553|0|16||80.0		19|40|68|28|49||105.0												TGTGCCAGCAGTTACTGGGTCAGGATAGATGAACACTGAAGCTTTCTTT	36								CASSYWVR_*MNTEAFF		:::::::::0:-1:16:::::28:1:49:::	TLML_7_	DNA
810	CLONES_TRBTLML_7__infusion_TCR-J_Dep_TCR-V_genomic_1000_AAGACGGA_merged_2500000.txt	3956	67	0.00038517	TGTGCCAGTAAAGAGTCGGCGGCGCCTGGGGCCAACGTCCTGACTTTC	EEEEEEEEEEEEEEEEEEEEEEEEEEEEEEEEEEEEEEEEEEEEEEEE	TRBV7-6*00(588.1)	TRBD1*00(25)	TRBJ2-6*00(252.7)		576|584|613|0|8||40.0	21|26|36|20|25||25.0	22|45|73|25|48||115.0												TGTGCCAGTAAAGAGTCGGCGGCGCCTGGGGCCAACGTCCTGACTTTC	36								CASKESAAPGANVLTF		:::::::::0:-9:8:20:-9:2:25:25:-2:48:::	TLML_7_	DNA
811	CLONES_TRBTLML_7__infusion_TCR-J_Dep_TCR-V_genomic_1000_AAGACGGA_merged_2500000.txt	3958	67	0.00038517	TGCGCCAGCAGCCATAGCGGGGGAGCTACCTACAATGAGCAGTTCTTC	EEEEEEEEEEEEEEEEEEEEEEEEEEEEEEEEEEEEEEEEEEEEEEEE	TRBV4-3*00(474.8),TRBV4-2*00(458.8)	TRBD2*00(35)	TRBJ2-1*00(248.3)		537|551|574|0|14||70.0;537|551|574|0|14|ST539C|54.0	21|28|48|14|21||35.0	16|42|70|21|48|I22A|109.0												TGCGCCAGCAGCCATAGCGGGGGAGCTACCTACAATGAGCAGTTCTTC	36								CASSHSGGATYNEQFF		:::::::::0:-3:14:14:-5:-4:21:21:4:48:::	TLML_7_	DNA
812	CLONES_TRBTLML_7__infusion_TCR-J_Dep_TCR-V_genomic_1000_AAGACGGA_merged_2500000.txt	3961	67	0.00038517	TGTGCCAGTAGTATGTCAGGGGCAAGCAATCAGCCCCAGCATTTT	EEEEEEEEEEEEEEEEEEEEEEEEEEEEEEEEEEEEEEEEEEEEE	TRBV19*00(584)	TRBD1*00(30)	TRBJ1-5*00(244.5)		559|573|596|0|14||70.0	16|22|36|16|22||30.0	21|42|70|24|45||105.0												TGTGCCAGTAGTATGTCAGGGGCAAGCAATCAGCCCCAGCATTTT	36								CASSMSGASNQPQHF		:::::::::0:-3:14:16:-4:-2:22:24:-1:45:::	TLML_7_	DNA
813	CLONES_TRBTLML_7__infusion_TCR-J_Dep_TCR-V_genomic_1000_AAGACGGA_merged_2500000.txt	3962	67	0.00038517	TGTGCCAGCAGCTTACTAGCGGGGGGCACAGATACGCAGTATTTT	EEEEEEEEEEEEEEEEEEEEEEEEEEEEEEEEEEEEEEEEEEEEE	TRBV7-7*00(363.8),TRBV7-6*00(327.3)	TRBD2*00(40)	TRBJ2-3*00(238.7)		585|600|622|0|15||75.0;576|591|613|0|15||75.0	20|28|48|15|23||40.0	21|41|69|25|45||100.0												TGTGCCAGCAGCTTACTAGCGGGGGGCACAGATACGCAGTATTTT	36								CASSLLAGGTDTQYF		:::::::::0:-2:15:15:-4:-4:23:25:-1:45:::	TLML_7_	DNA
814	CLONES_TRBTLML_7__infusion_TCR-J_Dep_TCR-V_genomic_1000_AAGACGGA_merged_2500000.txt	3973	67	0.00038517	TGTGCCAGCTCACCAAGTGGGGGCCCCTACGAGCAGTACTTC	EEEEEEEEEEEEEEEEEEEEEEEEEEEEEEEEEEEEEEEEEE	TRBV18*00(958.6)	TRBD1*00(30)	TRBJ2-7*00(223.8)		702|717|739|0|15||75.0	18|24|36|18|24||30.0	22|39|67|25|42||85.0												TGTGCCAGCTCACCAAGTGGGGGCCCCTACGAGCAGTACTTC	36								CASSPSGGPYEQYF		:::::::::0:-2:15:18:-6:0:24:25:-2:42:::	TLML_7_	DNA
815	CLONES_TRBTLML_7__infusion_TCR-J_Dep_TCR-V_genomic_1000_AAGACGGA_merged_2500000.txt	3974	67	0.00038517	TGCAGCGTTGCGGGGACAGGGGTCACCGGGGAGCTGTTTTTT	EEEEEEEEEEEEEEEEEEEEEEEEEEEEEEEEEEEEEEEEEE	TRBV29-1*00(573.8)	TRBD1*00(50)	TRBJ2-2*00(130)		700|710|734|0|10||50.0	12|22|36|12|22||50.0	24|43|71|23|42||95.0												TGCAGCGTTGCGGGGACAGGGGTCACCGGGGAGCTGTTTTTT	36								CSVAGTGVTGELFF		:::::::::0:-4:10:12:0:-2:22:23:-4:42:::	TLML_7_	DNA
816	CLONES_TRBTLML_7__infusion_TCR-J_Dep_TCR-V_genomic_1000_AAGACGGA_merged_2500000.txt	3979	67	0.00038517	TGTGCCAGCAGTGCCGGGACTACCTACGAGCAGTACTTC	EEEEEEEEEEEEEEEEEEEEEEEEEEEEEEEEEEEEEEE	TRBV12-3*00(928),TRBV12-4*00(928)	TRBD2*00(45)	TRBJ2-7*00(224.3)		530|542|567|0|12||60.0;530|542|567|0|12||60.0	14|23|48|13|22||45.0	22|39|67|22|39||85.0												TGTGCCAGCAGTGCCGGGACTACCTACGAGCAGTACTTC	36								CASSAGTTYEQYF		:::::::::0:-5:12:13:2:-9:22:22:-2:39:::	TLML_7_	DNA
817	CLONES_TRBTLML_7__infusion_TCR-J_Dep_TCR-V_genomic_1000_AAGACGGA_merged_2500000.txt	3980	67	0.00038517	TGTGCCAGCAGCTCCGGACTAGCCTACGAGCAGTACTTC	EEEEEEEEEEEEEEEEEEEEEEEEEEEEEEEEEEEEEEE	TRBV5-4*00(259.8),TRBV5-8*00(243.8)	TRBD2*00(35)	TRBJ2-7*00(223.5)		549|562|585|0|13||65.0;551|564|587|0|13||65.0	17|24|48|15|22||35.0	22|39|67|22|39||85.0												TGTGCCAGCAGCTCCGGACTAGCCTACGAGCAGTACTTC	36								CASSSGLAYEQYF		:::::::::0:-3:13:15:-1:-8:22:22:-2:39:::	TLML_7_	DNA
818	CLONES_TRBTLML_7__infusion_TCR-J_Dep_TCR-V_genomic_1000_AAGACGGA_merged_2500000.txt	3981	67	0.00038517	TGTGCCAGCAGCCCCGGGGGCAGGGATACGCAGTATTTT	EEEEEEEEEEEEEEEEEEEEEEEEEEEEEEEEEEEEEEE	TRBV3-1*00(518.5),TRBV3-2*00(470.5)	TRBD1*00(30)	TRBJ2-3*00(213.8)		543|556|580|0|13||65.0;543|556|580|0|13||65.0	18|24|36|15|21||30.0	26|41|69|24|39||75.0												TGTGCCAGCAGCCCCGGGGGCAGGGATACGCAGTATTTT	36								CASSPGGRDTQYF		:::::::::0:-4:13:15:-6:0:21:24:-6:39:::	TLML_7_	DNA
819	CLONES_TRBTLML_7__infusion_TCR-J_Dep_TCR-V_genomic_1000_AAGACGGA_merged_2500000.txt	3986	67	0.00038517	TGTGCCTGGAGTTCAGATACAGGTGGCTACACCTTC	EEEEEEEEEEEEEEEEEEEEEEEEEEEEEEEEEEEE	TRBV30*00(511.2)	TRBD1*00(25)	TRBJ1-2*00(181.5)		787|799|821|0|12||60.0	15|20|36|18|23||25.0	27|40|68|23|36||65.0												TGTGCCTGGAGTTCAGATACAGGTGGCTACACCTTC	36								CAWSSDTGGYTF		:::::::::0:-2:12:18:-3:-4:23:23:-7:36:::	TLML_7_	DNA
820	CLONES_TRBTLML_7__infusion_TCR-J_Dep_TCR-V_genomic_1000_AAGACGGA_merged_2500000.txt	3994	67	0.00038517	TGCAGCGTTGCAGGGGGCTATGGCTACACCTTC	EEEEEEEEEEEEEEEEEEEEEEEEEEEEEEEEE	TRBV29-1*00(164.2)	TRBD1*00(35)	TRBJ1-2*00(216.8)		700|710|734|0|10||50.0	16|23|36|10|17||35.0	24|40|68|17|33||80.0												TGCAGCGTTGCAGGGGGCTATGGCTACACCTTC	36								CSVAGGYGYTF		:::::::::0:-4:10:10:-4:-1:17:17:-4:33:::	TLML_7_	DNA
821	CLONES_TRBTLML_7__infusion_TCR-J_Dep_TCR-V_genomic_1000_AAGACGGA_merged_2500000.txt	4005	66	0.000379422	TGTGCCAGCAGTTAAGCCGCCGGGGGGCGGGAAGGTACTGAAGCTTTCTTT	EEEEEEEEEEEEEEEEEEEEEEEEEEEEEEEEEEEEEEEEEEEEEEEEEEE	TRBV6-6*00(654)	TRBD1*00(35),TRBD2*00(30)	TRBJ1-1*00(213.2)		516|530|553|0|14||70.0	18|25|36|22|29||35.0;23|29|48|26|32||30.0	25|40|68|36|51||75.0												TGTGCCAGCAGTTAAGCCGCCGGGGGGCGGGAAGGTACTGAAGCTTTCTTT	36								CASS*AAGGREGTEAFF		:::::::::0:-3:14:22:-6:1:29:36:-5:51:::	TLML_7_	DNA
822	CLONES_TRBTLML_7__infusion_TCR-J_Dep_TCR-V_genomic_1000_AAGACGGA_merged_2500000.txt	4006	66	0.000379422	TGCGCCAGCAGCCAACTTGAGGGTCCGTCTGCCTCCTACGAGCAGTACTTC	EEEEEEEEEEEEEEEEEEEEEEEEEEEEEEEEEEEEEEEEEEEEEEEEEEE	TRBV4-1*00(740.7)	TRBD2*00(25)	TRBJ2-7*00(234)		537|552|574|0|15||75.0	27|32|48|18|23||25.0	20|39|67|32|51||95.0												TGCGCCAGCAGCCAACTTGAGGGTCCGTCTGCCTCCTACGAGCAGTACTTC	36								CASSQLEGPSASYEQYF		:::::::::0:-2:15:18:-11:0:23:32:0:51:::	TLML_7_	DNA
823	CLONES_TRBTLML_7__infusion_TCR-J_Dep_TCR-V_genomic_1000_AAGACGGA_merged_2500000.txt	4007	66	0.000379422	TGCAGTGCTGGTGACACAATTGGCAAACGACGCACAGATACGCAGTATTTT	EEEEEEEEEEEEEEEEEEEEEEEEEEEEEEEEEEEEEEEEEEEEEEEEEEE	TRBV20-1*00(407.4)		TRBJ2-3*00(241.4)		759|768|793|0|9||45.0		21|41|69|31|51||100.0												TGCAGTGCTGGTGACACAATTGGCAAACGACGCACAGATACGCAGTATTTT	36								CSAGDTIGKRRTDTQYF		:::::::::0:-5:9:::::31:-1:51:::	TLML_7_	DNA
824	CLONES_TRBTLML_7__infusion_TCR-J_Dep_TCR-V_genomic_1000_AAGACGGA_merged_2500000.txt	4016	66	0.000379422	TGTGCCTGGAAAGAGGCGGGGGCGCGCCCCTATGGCTACACCTTC	EEEEEEEEEEEEEEEEEEEEEEEEEEEEEEEEEEEEEEEEEEEEE	TRBV30*00(690.5)	TRBD1*00(44)	TRBJ1-2*00(218.7)		787|797|821|0|10||50.0	18|30|36|17|29|SC26G|44.0	24|40|68|29|45||80.0												TGTGCCTGGAAAGAGGCGGGGGCGCGCCCCTATGGCTACACCTTC	36								CAWKEAGARPYGYTF		:::::::::0:-4:10:17:-6:6:29:29:-4:45:::	TLML_7_	DNA
825	CLONES_TRBTLML_7__infusion_TCR-J_Dep_TCR-V_genomic_1000_AAGACGGA_merged_2500000.txt	4027	66	0.000379422	TGTGCCAGCAGCCCTCCGGGGAGAAGCTACGAGCAGTACTTC	EEEEEEEEEEEEEEEEEEEEEEEEEEEEEEEEEEEEEEEEEE	TRBV7-9*00(829.7)	TRBD1*00(25),TRBD2*00(25)	TRBJ2-7*00(218.6)		556|568|593|0|12||60.0	10|15|36|15|20||25.0;1|6|48|12|17||25.0	23|39|67|26|42||80.0												TGTGCCAGCAGCCCTCCGGGGAGAAGCTACGAGCAGTACTTC	36								CASSPPGRSYEQYF		:::::::::0:-5:12:15:2:-9:20:26:-3:42:::	TLML_7_	DNA
826	CLONES_TRBTLML_7__infusion_TCR-J_Dep_TCR-V_genomic_1000_AAGACGGA_merged_2500000.txt	4028	66	0.000379422	TGTGCCAGCAGGACAGGGGGCGTCGGTTCACCCCTCCACTTT	EEEEEEEEEEEEEEEEEEEEEEEEEEEEEEEEEEEEEEEEEE	TRBV7-2*00(305),TRBV7-8*00(268.8)	TRBD1*00(55)	TRBJ1-6*00(203.8)		580|591|617|0|11||55.0;567|578|604|0|11||55.0	14|25|36|11|22||55.0	29|45|73|26|42||80.0												TGTGCCAGCAGGACAGGGGGCGTCGGTTCACCCCTCCACTTT	36								CASRTGGVGSPLHF		:::::::::0:-6:11:11:-2:1:22:26:-9:42:::	TLML_7_	DNA
827	CLONES_TRBTLML_7__infusion_TCR-J_Dep_TCR-V_genomic_1000_AAGACGGA_merged_2500000.txt	4033	66	0.000379422	TGCAGCGTTACTAGCGGGAGAACTAGCTACGAGCAGTACTTC	EEEEEEEEEEEEEEEEEEEEEEEEEEEEEEEEEEEEEEEEEE	TRBV29-1*00(542.1)	TRBD2*00(55)	TRBJ2-7*00(124.5)		700|709|734|0|9||45.0	19|30|48|9|20||55.0	23|39|67|26|42||80.0												TGCAGCGTTACTAGCGGGAGAACTAGCTACGAGCAGTACTTC	36								CSVTSGRTSYEQYF		:::::::::0:-5:9:9:-3:-2:20:26:-3:42:::	TLML_7_	DNA
828	CLONES_TRBTLML_7__infusion_TCR-J_Dep_TCR-V_genomic_1000_AAGACGGA_merged_2500000.txt	4038	66	0.000379422	TGTGCCAGCAGATGAAACAGGGGCAGGAGAAGCTTTCTTT	EEEEEEEEEEEEEEEEEEEEEEEEEEEEEEEEEEEEEEEE	TRBV7-9*00(185)	TRBD1*00(35)	TRBJ1-1*00(199.8)		556|567|593|0|11||55.0	15|22|36|16|23||35.0	28|40|68|28|40||60.0												TGTGCCAGCAGATGAAACAGGGGCAGGAGAAGCTTTCTTT	36								CASR*NR_AGEAFF		:::::::::0:-6:11:16:-3:-2:23:28:-8:40:::	TLML_7_	DNA
829	CLONES_TRBTLML_7__infusion_TCR-J_Dep_TCR-V_genomic_1000_AAGACGGA_merged_2500000.txt	4046	66	0.000379422	TGTGCCAGCAGTTCATGACAGTATGGCTACACCTTC	EEEEEEEEEEEEEEEEEEEEEEEEEEEEEEEEEEEE	TRBV27*00(1093.8)	TRBD1*00(25)	TRBJ1-2*00(214.5)		556|569|593|0|13||65.0	14|19|36|16|21||25.0	25|40|68|21|36||75.0												TGTGCCAGCAGTTCATGACAGTATGGCTACACCTTC	36								CASSS*QYGYTF		:::::::::0:-4:13:16:-2:-5:21:21:-5:36:::	TLML_7_	DNA
830	CLONES_TRBTLML_7__infusion_TCR-J_Dep_TCR-V_genomic_1000_AAGACGGA_merged_2500000.txt	4047	66	0.000379422	TGTGCCAGCAGCAAATGTCAATGAGCAGTTCTTC	EEEEEEEEEEEEEEEEEEEEEEEEEEEEEEEEEE	TRBV21-1*00(598.1)		TRBJ2-1*00(220)		544|559|581|0|15||75.0		26|42|70|18|34||80.0												TGTGCCAGCAGCAAATGTCAATGAGCAGTTCTTC	36								CASSKC_NEQFF		:::::::::0:-2:15:::::18:-6:34:::	TLML_7_	DNA
831	CLONES_TRBTLML_7__infusion_TCR-J_Dep_TCR-V_genomic_1000_AAGACGGA_merged_2500000.txt	4048	66	0.000379422	TGTGCCTGGCGCAGGGCATGGCTACACCTTC	EEEEEEEEEEEEEEEEEEEEEEEEEEEEEEE	TRBV30*00(837.1)	TRBD1*00(25),TRBD2*00(25)	TRBJ1-2*00(210)		787|796|821|0|9||45.0	16|21|36|11|16||25.0;28|33|48|12|17||25.0	26|40|68|17|31||70.0												TGTGCCTGGCGCAGGGCATGGCTACACCTTC	36								CAWRR_HGYTF		:::::::::0:-5:9:11:-4:-3:16:17:-6:31:::	TLML_7_	DNA
832	CLONES_TRBTLML_7__infusion_TCR-J_Dep_TCR-V_genomic_1000_AAGACGGA_merged_2500000.txt	4057	65	0.000373673	TGTGCCAGTATTACCCCAGGCGGGGCTGGGGCCAACGTCCTGACTTTC	EEEEEEEEEEEEEEEEEEEEEEEEEEEEEEEEEEEEEEEEEEEEEEEE	TRBV19*00(317.8)	TRBD2*00(25)	TRBJ2-6*00(201.1)		559|569|596|0|10||50.0	23|28|48|19|24||25.0	22|45|73|25|48||115.0												TGTGCCAGTATTACCCCAGGCGGGGCTGGGGCCAACGTCCTGACTTTC	36								CASITPGGAGANVLTF		:::::::::0:-7:10:19:-7:-4:24:25:-2:48:::	TLML_7_	DNA
833	CLONES_TRBTLML_7__infusion_TCR-J_Dep_TCR-V_genomic_1000_AAGACGGA_merged_2500000.txt	4058	65	0.000373673	TGTGCCAGCAGTCCCGTTTTTCGGGGGGGCCTTAAGACCCAGTACTTC	EEEEEEEEEEEEEEEEEEEEEEEEEEEEEEEEEEEEEEEEEEEEEEEE	TRBV27*00(380.2)	TRBD2*00(34),TRBD1*00(30)	TRBJ2-5*00(209.5)		556|568|593|0|12||60.0	24|34|48|21|31|SA28G|34.0;18|24|36|24|30||30.0	26|40|68|34|48||70.0												TGTGCCAGCAGTCCCGTTTTTCGGGGGGGCCTTAAGACCCAGTACTTC	36								CASSPVFRGGLKTQYF		:::::::::0:-5:12:21:-8:2:31:34:-6:48:::	TLML_7_	DNA
834	CLONES_TRBTLML_7__infusion_TCR-J_Dep_TCR-V_genomic_1000_AAGACGGA_merged_2500000.txt	4059	65	0.000373673	TGTGCCAGCAGTAACCGCCGACGGGACACTGGGGAAAAACTGTTTTTT	EEEEEEEEEEEEEEEEEEEEEEEEEEEEEEEEEEEEEEEEEEEEEEEE	TRBV6-5*00(304.7)	TRBD1*00(35),TRBD2*00(30)	TRBJ1-4*00(213.6)		519|531|556|0|12||60.0	11|18|36|21|28||35.0;15|21|48|21|27||30.0	28|43|71|33|48||75.0												TGTGCCAGCAGTAACCGCCGACGGGACACTGGGGAAAAACTGTTTTTT	36								CASSNRRRDTGEKLFF		:::::::::0:-5:12:21:1:-6:28:33:-8:48:::	TLML_7_	DNA
835	CLONES_TRBTLML_7__infusion_TCR-J_Dep_TCR-V_genomic_1000_AAGACGGA_merged_2500000.txt	4068	65	0.000373673	TGCGCCAGCAGCGGGGGACAGGGTACCTCGGATGGCTACACCTTC	EEEEEEEEEEEEEEEEEEEEEEEEEEEEEEEEEEEEEEEEEEEEE	TRBV5-1*00(389.4)	TRBD1*00(45)	TRBJ1-2*00(207.8)		554|566|590|0|12||60.0	12|21|36|14|23||45.0	26|40|68|31|45||70.0												TGCGCCAGCAGCGGGGGACAGGGTACCTCGGATGGCTACACCTTC	36								CASSGGQGTSDGYTF		:::::::::0:-4:12:14:0:-3:23:31:-6:45:::	TLML_7_	DNA
836	CLONES_TRBTLML_7__infusion_TCR-J_Dep_TCR-V_genomic_1000_AAGACGGA_merged_2500000.txt	4075	65	0.000373673	TGTGCCAGCAGTTGGGGGACCCTCGTAGAGACCCAGTACTTC	EEEEEEEEEEEEEEEEEEEEEEEEEEEEEEEEEEEEEEEEEE	TRBV27*00(833.7)	TRBD1*00(25),TRBD2*00(25)	TRBJ2-5*00(164.7)		556|569|593|0|13||65.0	12|17|36|15|20||25.0;0|5|48|19|24||25.0	24|40|68|26|42||80.0												TGTGCCAGCAGTTGGGGGACCCTCGTAGAGACCCAGTACTTC	36								CASSWGTLVETQYF		:::::::::0:-4:13:15:0:-7:20:26:-4:42:::	TLML_7_	DNA
837	CLONES_TRBTLML_7__infusion_TCR-J_Dep_TCR-V_genomic_1000_AAGACGGA_merged_2500000.txt	4076	65	0.000373673	TGTGCCAGCAGCCCACAGAGCGGCTCAGATACGCAGTATTTT	EEEEEEEEEEEEEEEEEEEEEEEEEEEEEEEEEEEEEEEEEE	TRBV11-1*00(374.2),TRBV11-3*00(358.2)	TRBD2*00(25)	TRBJ2-3*00(224.7)		531|543|568|0|12||60.0;521|533|558|0|12||60.0	22|27|48|18|23||25.0	24|41|69|25|42||85.0												TGTGCCAGCAGCCCACAGAGCGGCTCAGATACGCAGTATTTT	36								CASSPQSGSDTQYF		:::::::::0:-5:12:18:-6:-5:23:25:-4:42:::	TLML_7_	DNA
838	CLONES_TRBTLML_7__infusion_TCR-J_Dep_TCR-V_genomic_1000_AAGACGGA_merged_2500000.txt	4078	65	0.000373673	TGCAGCGCCATTCCCTTAGGGTGGGGCTACGAGCAGTACTTC	EEEEEEEEEEEEEEEEEEEEEEEEEEEEEEEEEEEEEEEEEE	TRBV29-1*00(284.3)		TRBJ2-7*00(219.7)		700|707|734|0|7||35.0		23|39|67|26|42||80.0												TGCAGCGCCATTCCCTTAGGGTGGGGCTACGAGCAGTACTTC	36								CSAIPLGWGYEQYF		:::::::::0:-7:7:::::26:-3:42:::	TLML_7_	DNA
839	CLONES_TRBTLML_7__infusion_TCR-J_Dep_TCR-V_genomic_1000_AAGACGGA_merged_2500000.txt	4089	65	0.000373673	TGCAGTGCTCAGAGACAGGTATCCGGGGAGCTGTTTTTT	EEEEEEEEEEEEEEEEEEEEEEEEEEEEEEEEEEEEEEE	TRBV20-1*00(619.8)		TRBJ2-2*00(223.7)		759|773|793|0|15|I768C|49.0		26|43|71|22|39||85.0												TGCAGTGCTCAGAGACAGGTATCCGGGGAGCTGTTTTTT	36								CSAQRQVSGELFF		:::::::::0:0:15:::::22:-6:39:::	TLML_7_	DNA
840	CLONES_TRBTLML_7__infusion_TCR-J_Dep_TCR-V_genomic_1000_AAGACGGA_merged_2500000.txt	4106	64	0.000367924	TGTGCCAGCAGTAGCGTACCCGGGACCGCGGGGACCGGGGAGCTGTTTTTT	EEEEEEEEEEEEEEEEEEEEEEEEEEEEEEEEEEEEEEEEEEEEEEEEEEE	TRBV6-6*00(657.9)	TRBD1*00(40),TRBD2*00(40)	TRBJ2-2*00(229.5)		516|528|553|0|12||60.0	9|17|36|18|26||40.0;13|21|48|18|26||40.0	25|43|71|33|51||90.0												TGTGCCAGCAGTAGCGTACCCGGGACCGCGGGGACCGGGGAGCTGTTTTTT	36								CASSSVPGTAGTGELFF		:::::::::0:-5:12:18:3:-7:26:33:-5:51:::	TLML_7_	DNA
841	CLONES_TRBTLML_7__infusion_TCR-J_Dep_TCR-V_genomic_1000_AAGACGGA_merged_2500000.txt	4124	64	0.000367924	TGTGCCAGCAGCTTGTTCCTCATGAACACTGAAGCTTTCTTT	EEEEEEEEEEEEEEEEEEEEEEEEEEEEEEEEEEEEEEEEEE	TRBV5-5*00(884.3),TRBV5-7*00(796.7)		TRBJ1-1*00(254.5)		549|564|585|0|15||75.0;551|566|587|0|15||75.0		17|40|68|19|42||115.0												TGTGCCAGCAGCTTGTTCCTCATGAACACTGAAGCTTTCTTT	36								CASSLFLMNTEAFF		:::::::::0:-1:15:::::19:3:42:::	TLML_7_	DNA
842	CLONES_TRBTLML_7__infusion_TCR-J_Dep_TCR-V_genomic_1000_AAGACGGA_merged_2500000.txt	4125	64	0.000367924	TGCGCCAGCACCACGGGACAGGGTTACAATGAGCAGTTCTTC	EEEEEEEEEEEEEEEEEEEEEEEEEEEEEEEEEEEEEEEEEE	TRBV5-1*00(404.3)	TRBD1*00(50)	TRBJ2-1*00(229.3)		554|564|590|0|10||50.0	11|21|36|13|23||50.0	24|42|70|24|42||90.0												TGCGCCAGCACCACGGGACAGGGTTACAATGAGCAGTTCTTC	36								CASTTGQGYNEQFF		:::::::::0:-6:10:13:1:-3:23:24:-4:42:::	TLML_7_	DNA
843	CLONES_TRBTLML_7__infusion_TCR-J_Dep_TCR-V_genomic_1000_AAGACGGA_merged_2500000.txt	4136	64	0.000367924	TGTGCCAGCAGTTACTATGCCGCGGGGGAGCAGTTCTTC	EEEEEEEEEEEEEEEEEEEEEEEEEEEEEEEEEEEEEEE	TRBV6-6*00(958)	TRBD2*00(25)	TRBJ2-1*00(198.3)		516|532|553|0|16||80.0	23|28|48|21|26||25.0	30|42|70|27|39||60.0												TGTGCCAGCAGTTACTATGCCGCGGGGGAGCAGTTCTTC	36								CASSYYAAGEQFF		:::::::::0:-1:16:21:-7:-4:26:27:-10:39:::	TLML_7_	DNA
844	CLONES_TRBTLML_7__infusion_TCR-J_Dep_TCR-V_genomic_1000_AAGACGGA_merged_2500000.txt	4137	64	0.000367924	TGTGCCAGCAGGGACGGTCTCTCCTACGAGCAGTACTTC	EEEEEEEEEEEEEEEEEEEEEEEEEEEEEEEEEEEEEEE	TRBV6-6*00(294.2),TRBV6-1*00(262.2)		TRBJ2-7*00(234.7)		516|527|553|0|11||55.0;516|527|553|0|11||55.0		20|39|67|20|39||95.0												TGTGCCAGCAGGGACGGTCTCTCCTACGAGCAGTACTTC	36								CASRDGLSYEQYF		:::::::::0:-6:11:::::20:0:39:::	TLML_7_	DNA
845	CLONES_TRBTLML_7__infusion_TCR-J_Dep_TCR-V_genomic_1000_AAGACGGA_merged_2500000.txt	4144	64	0.000367924	TGCAGTGCCGGTGGGAGCAATCAGCCCCAGCATTTT	EEEEEEEEEEEEEEEEEEEEEEEEEEEEEEEEEEEE	TRBV20-1*00(357.3)		TRBJ1-5*00(241.4)		759|767|793|0|8||40.0		21|42|70|15|36||105.0												TGCAGTGCCGGTGGGAGCAATCAGCCCCAGCATTTT	36								CSAGGSNQPQHF		:::::::::0:-6:8:::::15:-1:36:::	TLML_7_	DNA
846	CLONES_TRBTLML_7__infusion_TCR-J_Dep_TCR-V_genomic_1000_AAGACGGA_merged_2500000.txt	4159	63	0.000362175	TGTGCCTGGAGTCCCTTTAAGAGCGGGAGGGCTATCCTCCGGGGAGCTGTTTTTT	EEEEEEEEEEEEEEEEEEEEEEEEEEEEEEEEEEEEEEEEEEEEEEEEEEEEEEE	TRBV30*00(958)	TRBD2*00(55)	TRBJ2-2*00(223)		787|799|821|0|12||60.0	22|33|48|21|32||55.0	26|43|71|38|55||85.0												TGTGCCTGGAGTCCCTTTAAGAGCGGGAGGGCTATCCTCCGGGGAGCTGTTTTTT	36								CAWSPFKSG_GLSSGELFF		:::::::::0:-2:12:21:-6:1:32:38:-6:55:::	TLML_7_	DNA
847	CLONES_TRBTLML_7__infusion_TCR-J_Dep_TCR-V_genomic_1000_AAGACGGA_merged_2500000.txt	4160	63	0.000362175	TGCAGTGCTAGACCGGTTGCTAGCGGGGGCTCTAGCACAGATACGCAGTATTTT	EEEEEEEEEEEEEEEEEEEEEEEEEEEEEEEEEEEEEEEEEEEEEEEEEEEEEE	TRBV20-1*00(873.1)	TRBD2*00(40)	TRBJ2-3*00(253.3)		759|771|793|0|12||60.0	20|28|48|19|27||40.0	18|41|69|31|54||115.0												TGCAGTGCTAGACCGGTTGCTAGCGGGGGCTCTAGCACAGATACGCAGTATTTT	36								CSARPVASGGSSTDTQYF		:::::::::0:-2:12:19:-4:-4:27:31:2:54:::	TLML_7_	DNA
848	CLONES_TRBTLML_7__infusion_TCR-J_Dep_TCR-V_genomic_1000_AAGACGGA_merged_2500000.txt	4161	63	0.000362175	TGTGCTAGTGGTTTGGTTACTACCTCTAGCACAGATACGCAGTATTTT	EEEEEEEEEEEEEEEEEEEEEEEEEEEEEEEEEEEEEEEEEEEEEEEE	TRBV12-5*00(410)		TRBJ2-3*00(250.1)		530|547|567|0|17||85.0		18|41|69|25|48||115.0												TGTGCTAGTGGTTTGGTTACTACCTCTAGCACAGATACGCAGTATTTT	36								CASGLVTTSSTDTQYF		:::::::::0:0:17:::::25:2:48:::	TLML_7_	DNA
849	CLONES_TRBTLML_7__infusion_TCR-J_Dep_TCR-V_genomic_1000_AAGACGGA_merged_2500000.txt	4163	63	0.000362175	TGTGCCAGCAGCTTAGCGTCCGGCATAACTAATGAAAAACTGTTTTTT	EEEEEEEEEEEEEEEEEEEEEEEEEEEEEEEEEEEEEEEEEEEEEEEE	TRBV11-1*00(170),TRBV7-9*00(170),TRBV7-6*00(154),TRBV7-2*00(151.5)		TRBJ1-4*00(249.7)		531|549|568|0|18||90.0;556|574|593|0|18||90.0;576|594|613|0|18||90.0;580|598|617|0|18||90.0		21|43|71|26|48||110.0												TGTGCCAGCAGCTTAGCGTCCGGCATAACTAATGAAAAACTGTTTTTT	36								CASSLASGITNEKLFF		:::::::::0:1:18:::::26:-1:48:::	TLML_7_	DNA
850	CLONES_TRBTLML_7__infusion_TCR-J_Dep_TCR-V_genomic_1000_AAGACGGA_merged_2500000.txt	4169	63	0.000362175	TGTGCCAGCTCACCCGGGACGTTGTACCAAGAGACCCAGTACTTC	EEEEEEEEEEEEEEEEEEEEEEEEEEEEEEEEEEEEEEEEEEEEE	TRBV18*00(1008.2)	TRBD1*00(30),TRBD2*00(30)	TRBJ2-5*00(242.6)		702|716|739|0|14||70.0	11|17|36|14|20||30.0;15|21|48|14|20||30.0	18|40|68|23|45||110.0												TGTGCCAGCTCACCCGGGACGTTGTACCAAGAGACCCAGTACTTC	36								CASSPGTLYQETQYF		:::::::::0:-3:14:14:1:-7:20:23:2:45:::	TLML_7_	DNA
851	CLONES_TRBTLML_7__infusion_TCR-J_Dep_TCR-V_genomic_1000_AAGACGGA_merged_2500000.txt	4187	63	0.000362175	TGTGCCAGCGGAACTCAGGACAGTACTACGAGCAGTACTTC	EEEEEEEEEEEEEEEEEEEEEEEEEEEEEEEEEEEEEEEEE	TRBV25-1*00(200)	TRBD1*00(30)	TRBJ2-7*00(220)		551|560|588|0|9||45.0	13|19|36|17|23||30.0	23|39|67|25|41||80.0												TGTGCCAGCGGAACTCAGGACAGTACTACGAGCAGTACTTC	36								CASGTQD_YYEQYF		:::::::::0:-8:9:17:-1:-5:23:25:-3:41:::	TLML_7_	DNA
852	CLONES_TRBTLML_7__infusion_TCR-J_Dep_TCR-V_genomic_1000_AAGACGGA_merged_2500000.txt	4195	63	0.000362175	TGTGCCAGCAGCTCCTGGACAGATTATGGCTACACCTTC	EEEEEEEEEEEEEEEEEEEEEEEEEEEEEEEEEEEEEEE	TRBV9*00(259.1)	TRBD1*00(30)	TRBJ1-2*00(214.7)		559|571|595|0|12||60.0	13|19|36|16|22||30.0	25|40|68|24|39||75.0												TGTGCCAGCAGCTCCTGGACAGATTATGGCTACACCTTC	36								CASSSWTDYGYTF		:::::::::0:-4:12:16:-1:-5:22:24:-5:39:::	TLML_7_	DNA
853	CLONES_TRBTLML_7__infusion_TCR-J_Dep_TCR-V_genomic_1000_AAGACGGA_merged_2500000.txt	4206	63	0.000362175	TGTGCCAGCAGTGCTGGGGCCTTAGGACTGTTTTTT	EEEEEEEEEEEEEEEEEEEEEEEEEEEEEEEEEEEE	TRBV25-1*00(140)	TRBD1*00(25),TRBD2*00(25)	TRBJ1-4*00(188.2)		551|564|588|0|13||65.0	19|24|36|15|20||25.0;29|34|48|16|21||25.0	33|43|71|26|36||50.0												TGTGCCAGCAGTGCTGGGGCCTTAGGACTGTTTTTT	36								CASSAGALGLFF		:::::::::0:-4:13:15:-7:0:20:26:-13:36:::	TLML_7_	DNA
854	CLONES_TRBTLML_7__infusion_TCR-J_Dep_TCR-V_genomic_1000_AAGACGGA_merged_2500000.txt	4207	63	0.000362175	TGTGCCAGCAGCCGTACAGGGGTTGGCTACACCTTC	EEEEEEEEEEEEEEEEEEEEEEEEEEEEEEEEEEEE	TRBV6-5*00(227.2)	TRBD1*00(35)	TRBJ1-2*00(204.7)		519|530|556|0|11||55.0	15|22|36|15|22||35.0	27|40|68|23|36||65.0												TGTGCCAGCAGCCGTACAGGGGTTGGCTACACCTTC	36								CASSRTGVGYTF		:::::::::0:-6:11:15:-3:-2:22:23:-7:36:::	TLML_7_	DNA
855	CLONES_TRBTLML_7__infusion_TCR-J_Dep_TCR-V_genomic_1000_AAGACGGA_merged_2500000.txt	4211	63	0.000362175	TGTGCCAGCAGCCCAGCCGGGGAGCTGTTTTTT	EEEEEEEEEEEEEEEEEEEEEEEEEEEEEEEEE	TRBV16*00(703.8)		TRBJ2-2*00(224.7)		537|550|574|0|13||65.0		26|43|71|16|33||85.0												TGTGCCAGCAGCCCAGCCGGGGAGCTGTTTTTT	36								CASSPAGELFF		:::::::::0:-4:13:::::16:-6:33:::	TLML_7_	DNA
856	CLONES_TRBTLML_7__infusion_TCR-J_Dep_TCR-V_genomic_1000_AAGACGGA_merged_2500000.txt	4225	62	0.000356426	TGTGCCAGCAGTGAAGGAGCGGGAGTCGCCAACACCGGGGAGCTGTTTTTT	EEEEEEEEEEEEEEEEEEEEEEEEEEEEEEEEEEEEEEEEEEEEEEEEEEE	TRBV6-4*00(1076.5)	TRBD2*00(40)	TRBJ2-2*00(248.7)		518|532|555|0|14||70.0	22|30|48|17|25||40.0	17|43|71|25|51|SG21C|114.0												TGTGCCAGCAGTGAAGGAGCGGGAGTCGCCAACACCGGGGAGCTGTTTTTT	36								CASSEGAGVANTGELFF		:::::::::0:-3:14:17:-6:-2:25:25:3:51:::	TLML_7_	DNA
857	CLONES_TRBTLML_7__infusion_TCR-J_Dep_TCR-V_genomic_1000_AAGACGGA_merged_2500000.txt	4230	62	0.000356426	TGCAGTGCTAGAGATCTGGGGACAGAAGCTAACTATGGCTACACCTTC	EEEEEEEEEEEEEEEEEEEEEEEEEEEEEEEEEEEEEEEEEEEEEEEE	TRBV20-1*00(602.2)	TRBD1*00(35)	TRBJ1-2*00(246.1)		759|776|793|0|17||85.0	12|19|36|18|25||35.0	18|40|68|26|48||110.0												TGCAGTGCTAGAGATCTGGGGACAGAAGCTAACTATGGCTACACCTTC	36								CSARDLGTEANYGYTF		:::::::::0:3:17:18:0:-5:25:26:2:48:::	TLML_7_	DNA
858	CLONES_TRBTLML_7__infusion_TCR-J_Dep_TCR-V_genomic_1000_AAGACGGA_merged_2500000.txt	4233	62	0.000356426	TGTGCCAGCAGCTTAGGGCAGCTACCTGCACAGATACGCAGTATTTT	EEEEEEEEEEEEEEEEEEEEEEEEEEEEEEEEEEEEEEEEEEEEEEE	TRBV11-2*00(369.2),TRBV11-3*00(337.2)		TRBJ2-3*00(239.7)		522|538|559|0|16||80.0;521|537|558|0|16||80.0		21|41|69|27|47||100.0												TGTGCCAGCAGCTTAGGGCAGCTACCTGCACAGATACGCAGTATTTT	36								CASSLGQL_CTDTQYF		:::::::::0:-1:16:::::27:-1:47:::	TLML_7_	DNA
859	CLONES_TRBTLML_7__infusion_TCR-J_Dep_TCR-V_genomic_1000_AAGACGGA_merged_2500000.txt	4235	62	0.000356426	TGTGCCAGCAGTCTCGGGACGGTCTTCACAGATACGCAGTATTTT	EEEEEEEEEEEEEEEEEEEEEEEEEEEEEEEEEEEEEEEEEEEEE	TRBV27*00(884.9)	TRBD1*00(30),TRBD2*00(30)	TRBJ2-3*00(209.5)		556|568|593|0|12||60.0	11|17|36|14|20||30.0;15|21|48|14|20||30.0	22|41|69|26|45||95.0												TGTGCCAGCAGTCTCGGGACGGTCTTCACAGATACGCAGTATTTT	36								CASSLGTVFTDTQYF		:::::::::0:-5:12:14:1:-7:20:26:-2:45:::	TLML_7_	DNA
860	CLONES_TRBTLML_7__infusion_TCR-J_Dep_TCR-V_genomic_1000_AAGACGGA_merged_2500000.txt	4236	62	0.000356426	TGTGCCAGCAGCACCGGGACAGGGGGCTATCAGCCCCAGCATTTT	EEEEEEEEEEEEEEEEEEEEEEEEEEEEEEEEEEEEEEEEEEEEE	TRBV6-2*00(550.2),TRBV6-3*00(550.2)	TRBD1*00(70)	TRBJ1-5*00(224.5)		516|527|553|0|11||55.0;516|527|553|0|11||55.0	10|24|36|13|27||70.0	25|42|70|28|45||85.0												TGTGCCAGCAGCACCGGGACAGGGGGCTATCAGCCCCAGCATTTT	36								CASSTGTGGYQPQHF		:::::::::0:-6:11:13:2:0:27:28:-5:45:::	TLML_7_	DNA
861	CLONES_TRBTLML_7__infusion_TCR-J_Dep_TCR-V_genomic_1000_AAGACGGA_merged_2500000.txt	4237	62	0.000356426	TGCAGTGCTAGAACCGCAATCTCTCCTACAATGAAGCAGTTCTTC	EEEEEEEEEEEEEEEEEEEEEEEEEEEEEEEEEEEEEEEEEEEEE	TRBV20-1*00(487.1)		TRBJ2-1*00(228.7)		759|771|793|0|12||60.0		20|42|70|22|45|I32A|89.0												TGCAGTGCTAGAACCGCAATCTCTCCTACAATGAAGCAGTTCTTC	36								CSARTAISPTMKQFF		:::::::::0:-2:12:::::22:0:45:::	TLML_7_	DNA
862	CLONES_TRBTLML_7__infusion_TCR-J_Dep_TCR-V_genomic_1000_AAGACGGA_merged_2500000.txt	4248	62	0.000356426	TGTGCCAGCAGTTACTGGGGCGCAGGCACTGAAGCTTTCTTT	EEEEEEEEEEEEEEEEEEEEEEEEEEEEEEEEEEEEEEEEEE	TRBV6-3*00(799.8),TRBV6-2*00(797)	TRBD1*00(35)	TRBJ1-1*00(219.7)		516|532|553|0|16||80.0;516|532|553|0|16||80.0	19|26|36|16|23||35.0	24|40|68|26|42||80.0												TGTGCCAGCAGTTACTGGGGCGCAGGCACTGAAGCTTTCTTT	36								CASSYWGAGTEAFF		:::::::::0:-1:16:16:-7:2:23:26:-4:42:::	TLML_7_	DNA
864	CLONES_TRBTLML_7__infusion_TCR-J_Dep_TCR-V_genomic_1000_AAGACGGA_merged_2500000.txt	4260	62	0.000356426	TGTGCCAGCTCACCACGGGATCCTACTGAAGCTTTCTTT	EEEEEEEEEEEEEEEEEEEEEEEEEEEEEEEEEEEEEEE	TRBV18*00(830.4)		TRBJ1-1*00(213.4)		702|718|739|0|16||80.0		25|40|68|24|39||75.0												TGTGCCAGCTCACCACGGGATCCTACTGAAGCTTTCTTT	36								CASSPRDPTEAFF		:::::::::0:-1:16:::::24:-5:39:::	TLML_7_	DNA
865	CLONES_TRBTLML_7__infusion_TCR-J_Dep_TCR-V_genomic_1000_AAGACGGA_merged_2500000.txt	4267	62	0.000356426	TGTGCCACCCTTCGAGCGTTCACTGAAGCTTTCTTT	EEEEEEEEEEEEEEEEEEEEEEEEEEEEEEEEEEEE	TRBV28*00(473)		TRBJ1-1*00(218.5)		564|571|601|0|7||35.0		24|40|68|20|36||80.0												TGTGCCACCCTTCGAGCGTTCACTGAAGCTTTCTTT	36								CATLRAFTEAFF		:::::::::0:-10:7:::::20:-4:36:::	TLML_7_	DNA
866	CLONES_TRBTLML_7__infusion_TCR-J_Dep_TCR-V_genomic_1000_AAGACGGA_merged_2500000.txt	4268	62	0.000356426	TGTGCCAGCAGCGATCCGCCAGGGGAGCAGTTCTTC	EEEEEEEEEEEEEEEEEEEEEEEEEEEEEEEEEEEE	TRBV7-8*00(300),TRBV7-2*00(263.6)	TRBD1*00(25)	TRBJ2-1*00(201.2)		567|579|604|0|12||60.0;580|592|617|0|12||60.0	16|21|36|19|24||25.0	30|42|70|24|36||60.0												TGTGCCAGCAGCGATCCGCCAGGGGAGCAGTTCTTC	36								CASSDPPGEQFF		:::::::::0:-5:12:19:-4:-3:24:24:-10:36:::	TLML_7_	DNA
867	CLONES_TRBTLML_7__infusion_TCR-J_Dep_TCR-V_genomic_1000_AAGACGGA_merged_2500000.txt	4281	61	0.000350677	TGTGCCAGCAGCCCCGGGACAGGGGGCAACGCCTATAATTCACCCCTCCACTTT	EEEEEEEEEEEEEEEEEEEEEEEEEEEEEEEEEEEEEEEEEEEEEEEEEEEEEE	TRBV7-9*00(1045.8)	TRBD1*00(75)	TRBJ1-6*00(238.4)		556|568|593|0|12||60.0	9|24|36|12|27||75.0	22|45|73|31|54||115.0												TGTGCCAGCAGCCCCGGGACAGGGGGCAACGCCTATAATTCACCCCTCCACTTT	36								CASSPGTGGNAYNSPLHF		:::::::::0:-5:12:12:3:0:27:31:-2:54:::	TLML_7_	DNA
868	CLONES_TRBTLML_7__infusion_TCR-J_Dep_TCR-V_genomic_1000_AAGACGGA_merged_2500000.txt	4282	61	0.000350677	TGTGCCAGCAGTCTGGGGACAGGGGGCAACTCTGGAAACACCATATATTTT	EEEEEEEEEEEEEEEEEEEEEEEEEEEEEEEEEEEEEEEEEEEEEEEEEEE	TRBV9*00(768.6)	TRBD1*00(60)	TRBJ1-3*00(250)		559|570|595|0|11||55.0	12|24|36|15|27||60.0	20|42|70|29|51||110.0												TGTGCCAGCAGTCTGGGGACAGGGGGCAACTCTGGAAACACCATATATTTT	36								CASSLGTGGNSGNTIYF		:::::::::0:-5:11:15:0:0:27:29:0:51:::	TLML_7_	DNA
869	CLONES_TRBTLML_7__infusion_TCR-J_Dep_TCR-V_genomic_1000_AAGACGGA_merged_2500000.txt	4286	61	0.000350677	TGTGCCACCACCGAGGGGGTGATGACAGGTATCTATGGCTACACCTTC	EEEEEEEEEEEEEEEEEEEEEEEEEEEEEEEEEEEEEEEEEEEEEEEE	TRBV10-3*00(328.9)	TRBD1*00(30)	TRBJ1-2*00(222.9)		533|540|570|0|7||35.0	14|20|36|23|29||30.0	24|40|68|32|48||80.0												TGTGCCACCACCGAGGGGGTGATGACAGGTATCTATGGCTACACCTTC	36								CATTEGVMTGIYGYTF		:::::::::0:-10:7:23:-2:-4:29:32:-4:48:::	TLML_7_	DNA
870	CLONES_TRBTLML_7__infusion_TCR-J_Dep_TCR-V_genomic_1000_AAGACGGA_merged_2500000.txt	4291	61	0.000350677	TGTGCCACCAGCCTGACAGGGGGTTATACCGGGGAGCTGTTTTTT	EEEEEEEEEEEEEEEEEEEEEEEEEEEEEEEEEEEEEEEEEEEEE	TRBV24-1*00(423.8)	TRBD1*00(45)	TRBJ2-2*00(229.6)		559|570|597|0|11||55.0	14|23|36|14|23||45.0	25|43|71|27|45||90.0												TGTGCCACCAGCCTGACAGGGGGTTATACCGGGGAGCTGTTTTTT	36								CATSLTGGYTGELFF		:::::::::0:-7:11:14:-2:-1:23:27:-5:45:::	TLML_7_	DNA
871	CLONES_TRBTLML_7__infusion_TCR-J_Dep_TCR-V_genomic_1000_AAGACGGA_merged_2500000.txt	4292	61	0.000350677	TGTGCCAGCAGCTTAGGGACAGGATTCTCCTACGAGCAGTACTTC	EEEEEEEEEEEEEEEEEEEEEEEEEEEEEEEEEEEEEEEEEEEEE	TRBV7-8*00(837.8)	TRBD1*00(35)	TRBJ2-7*00(233.9)		567|583|604|0|16||80.0	13|20|36|16|23||35.0	20|39|67|26|45||95.0												TGTGCCAGCAGCTTAGGGACAGGATTCTCCTACGAGCAGTACTTC	36								CASSLGTGFSYEQYF		:::::::::0:-1:16:16:-1:-4:23:26:0:45:::	TLML_7_	DNA
872	CLONES_TRBTLML_7__infusion_TCR-J_Dep_TCR-V_genomic_1000_AAGACGGA_merged_2500000.txt	4293	61	0.000350677	TGTGCCAGCAGCGAATCTAGCGGGAGCTACAATGAGCAGTTCTTC	EEEEEEEEEEEEEEEEEEEEEEEEEEEEEEEEEEEEEEEEEEEEE	TRBV9*00(444)	TRBD2*00(50)	TRBJ2-1*00(235)		559|572|595|0|13||65.0	20|30|48|16|26||50.0	23|42|70|26|45||95.0												TGTGCCAGCAGCGAATCTAGCGGGAGCTACAATGAGCAGTTCTTC	36								CASSESSGSYNEQFF		:::::::::0:-3:13:16:-4:-2:26:26:-3:45:::	TLML_7_	DNA
873	CLONES_TRBTLML_7__infusion_TCR-J_Dep_TCR-V_genomic_1000_AAGACGGA_merged_2500000.txt	4296	61	0.000350677	TGTGCCAGCAGCGTAGTTAAGGGAGTAATACTGAAGCTTTCTTT	EEEEEEEEEEEEEEEEEEEEEEEEEEEEEEEEEEEEEEEEEEEE	TRBV9*00(464.5)	TRBD2*00(25)	TRBJ1-1*00(214)		559|575|595|0|16||80.0	25|30|48|20|25||25.0	25|40|68|29|44||75.0												TGTGCCAGCAGCGTAGTTAAGGGAGTAATACTGAAGCTTTCTTT	36								CASSVVK_SNTEAFF		:::::::::0:0:16:20:-9:-2:25:29:-5:44:::	TLML_7_	DNA
874	CLONES_TRBTLML_7__infusion_TCR-J_Dep_TCR-V_genomic_1000_AAGACGGA_merged_2500000.txt	4304	61	0.000350677	TGTGCCAGCGGAGGGTCGAACTCTGGAAACACCATATATTTT	EEEEEEEEEEEEEEEEEEEEEEEEEEEEEEEEEEEEEEEEEE	TRBV14*00(919.3)	TRBD2*00(30)	TRBJ1-3*00(248.2)		516|525|553|0|9||45.0	26|32|48|9|15||30.0	20|42|70|20|42||110.0												TGTGCCAGCGGAGGGTCGAACTCTGGAAACACCATATATTTT	36								CASGGSNSGNTIYF		:::::::::0:-8:9:9:-10:0:15:20:0:42:::	TLML_7_	DNA
875	CLONES_TRBTLML_7__infusion_TCR-J_Dep_TCR-V_genomic_1000_AAGACGGA_merged_2500000.txt	4308	61	0.000350677	TGCGCCAGCAGCCGCATTAGCGGGTCCGGGGAGCTGTTTTTT	EEEEEEEEEEEEEEEEEEEEEEEEEEEEEEEEEEEEEEEEEE	TRBV4-3*00(283.9),TRBV4-2*00(267.9)	TRBD2*00(35)	TRBJ2-2*00(224.1)		537|550|574|0|13||65.0;537|550|574|0|13|ST539C|49.0	21|28|48|17|24||35.0	26|43|71|25|42||85.0												TGCGCCAGCAGCCGCATTAGCGGGTCCGGGGAGCTGTTTTTT	36								CASSRISGSGELFF		:::::::::0:-4:13:17:-5:-4:24:25:-6:42:::	TLML_7_	DNA
876	CLONES_TRBTLML_7__infusion_TCR-J_Dep_TCR-V_genomic_1000_AAGACGGA_merged_2500000.txt	4323	61	0.000350677	TGTGCCTGGACCGTCGGGGGCTCCTACGAGCAGTACTTC	EEEEEEEEEEEEEEEEEEEEEEEEEEEEEEEEEEEEEEE	TRBV30*00(1033.1)		TRBJ2-7*00(239.1)		787|797|821|0|10||50.0		19|39|67|19|39||100.0												TGTGCCTGGACCGTCGGGGGCTCCTACGAGCAGTACTTC	36								CAWTVGGSYEQYF		:::::::::0:-4:10:::::19:1:39:::	TLML_7_	DNA
877	CLONES_TRBTLML_7__infusion_TCR-J_Dep_TCR-V_genomic_1000_AAGACGGA_merged_2500000.txt	4325	61	0.000350677	TGTGCCAGCAGCTTAAATCTTAATTCACCCCTCCACTTT	EEEEEEEEEEEEEEEEEEEEEEEEEEEEEEEEEEEEEEE	TRBV7-3*00(408.8)		TRBJ1-6*00(216.5)		540|556|577|0|16||80.0		26|45|73|20|39||95.0												TGTGCCAGCAGCTTAAATCTTAATTCACCCCTCCACTTT	36								CASSLNLNSPLHF		:::::::::0:-1:16:::::20:-6:39:::	TLML_7_	DNA
878	CLONES_TRBTLML_7__infusion_TCR-J_Dep_TCR-V_genomic_1000_AAGACGGA_merged_2500000.txt	4343	60	0.000344929	TGTGCCAGCAGTTTCCCAGGGCAAGAGACCCAGTACTTCGGGCCAGGCACGCGGCTCCTGGTGCTCGGTGAGCGCGGGCTGCTGGGGCGCGGGCGCGGGCGGCTTGGGTCTGGTTTTTGCGGGGAGTCCCCGGGCTGTGCTCTGGGGCCAACGTCCTGACTTTC	EEEEEEEEEEEEEEEEEEEEEEEEEEEEEEEEEEEEEEEEEEEEEEEEEEEEEEEEEEEEEEEEEEEEEEEEEEEEEEEEEEEEEEEEEEEEEEEEEEEEEEEEEEEEEEEEEEEEEEEEEEEEEEEEEEEEEEEEEEEEEEEEEEEEEEEEEEEEEEEEEEEE	TRBV6-5*00(149.7),TRBV6-6*00(149.7),TRBV6-1*00(142.3),TRBV6-4*00(142.3)	TRBD1*00(35),TRBD2*00(30)	TRBJ2-6*00(270)		519|532|556|0|13||65.0;516|529|553|0|13||65.0;516|528|553|0|12||60.0;518|530|555|0|12||60.0	19|26|36|83|90||35.0;10|16|48|124|130||30.0	19|45|73|138|164||130.0												TGTGCCAGCAGTTTCCCAGGGCAAGAGACCCAGTACTTCGGGCCAGGCACGCGGCTCCTGGTGCTCGGTGAGCGCGGGCTGCTGGGGCGCGGGCGCGGGCGGCTTGGGTCTGGTTTTTGCGGGGAGTCCCCGGGCTGTGCTCTGGGGCCAACGTCCTGACTTTC	36								CASSFPGQETQYFGPGTRLLVLGERGL_GARARAAWVWFLRGVPGLCSGANVLTF		:::::::::0:-4:13:83:-7:2:90:138:1:164:::	TLML_7_	DNA
879	CLONES_TRBTLML_7__infusion_TCR-J_Dep_TCR-V_genomic_1000_AAGACGGA_merged_2500000.txt	4345	60	0.000344929	TGCGCCAGCAGCCAGGGGACCGGGACAGGGGAAGTATCCTACAATGAGCAGTTCTTC	EEEEEEEEEEEEEEEEEEEEEEEEEEEEEEEEEEEEEEEEEEEEEEEEEEEEEEEEE	TRBV4-1*00(543.1)	TRBD1*00(60)	TRBJ2-1*00(244.1)		537|551|574|0|14||70.0	10|22|36|19|31||60.0	21|42|70|36|57||105.0												TGCGCCAGCAGCCAGGGGACCGGGACAGGGGAAGTATCCTACAATGAGCAGTTCTTC	36								CASSQGTGTGEVSYNEQFF		:::::::::0:-3:14:19:2:-2:31:36:-1:57:::	TLML_7_	DNA
880	CLONES_TRBTLML_7__infusion_TCR-J_Dep_TCR-V_genomic_1000_AAGACGGA_merged_2500000.txt	4348	60	0.000344929	TGCGCCAGCAGCCACGTGGACTAGCGGGATTAGGGACAATGAGCAGTTCTTC	EEEEEEEEEEEEEEEEEEEEEEEEEEEEEEEEEEEEEEEEEEEEEEEEEEEE	TRBV4-1*00(1074.1)	TRBD2*00(60)	TRBJ2-1*00(225)		537|551|574|0|14||70.0	17|29|48|17|29||60.0	25|42|70|35|52||85.0												TGCGCCAGCAGCCACGTGGACTAGCGGGATTAGGGACAATGAGCAGTTCTTC	36								CASSHVD*R_IRDNEQFF		:::::::::0:-3:14:17:-1:-3:29:35:-5:52:::	TLML_7_	DNA
881	CLONES_TRBTLML_7__infusion_TCR-J_Dep_TCR-V_genomic_1000_AAGACGGA_merged_2500000.txt	4350	60	0.000344929	TGTGCCAGCAGTCATGACCGGGACAGACGATAAAATGAGCAGTTCTTC	EEEEEEEEEEEEEEEEEEEEEEEEEEEEEEEEEEEEEEEEEEEEEEEE	TRBV27*00(603.9)	TRBD1*00(45)	TRBJ2-1*00(214.1)		556|568|593|0|12||60.0	10|19|36|17|26||45.0	27|42|70|33|48||75.0												TGTGCCAGCAGTCATGACCGGGACAGACGATAAAATGAGCAGTTCTTC	36								CASSHDRDRR*NEQFF		:::::::::0:-5:12:17:2:-5:26:33:-7:48:::	TLML_7_	DNA
882	CLONES_TRBTLML_7__infusion_TCR-J_Dep_TCR-V_genomic_1000_AAGACGGA_merged_2500000.txt	4351	60	0.000344929	TGTGCCAGCAGCTTCGTCGGGCGCGGGTCTGGAAACACCATATATTTT	EEEEEEEEEEEEEEEEEEEEEEEEEEEEEEEEEEEEEEEEEEEEEEEE	TRBV5-6*00(389.4),TRBV5-5*00(373.4),TRBV5-7*00(373.4)	TRBD1*00(30)	TRBJ1-3*00(244.1)		550|564|586|0|14||70.0;549|563|585|0|14||70.0;551|565|587|0|14||70.0	20|26|36|18|24||30.0	21|42|70|27|48||105.0												TGTGCCAGCAGCTTCGTCGGGCGCGGGTCTGGAAACACCATATATTTT	36								CASSFVGRGSGNTIYF		:::::::::0:-2:14:18:-8:2:24:27:-1:48:::	TLML_7_	DNA
883	CLONES_TRBTLML_7__infusion_TCR-J_Dep_TCR-V_genomic_1000_AAGACGGA_merged_2500000.txt	4352	60	0.000344929	TGTGCCAGCAGCGGGCAGGGGGCGCTGGCCAAAAACATTCAGTACTTC	EEEEEEEEEEEEEEEEEEEEEEEEEEEEEEEEEEEEEEEEEEEEEEEE	TRBV5-4*00(217.8),TRBV5-8*00(198.6)	TRBD1*00(40)	TRBJ2-4*00(248.7)		549|561|585|0|12||60.0;551|563|587|0|12||60.0	16|24|36|15|23||40.0	17|42|70|23|48|SA20G|109.0												TGTGCCAGCAGCGGGCAGGGGGCGCTGGCCAAAAACATTCAGTACTTC	36								CASSGQGALAKNIQYF		:::::::::0:-4:12:15:-4:0:23:23:3:48:::	TLML_7_	DNA
884	CLONES_TRBTLML_7__infusion_TCR-J_Dep_TCR-V_genomic_1000_AAGACGGA_merged_2500000.txt	4354	60	0.000344929	TGCGCCAGCAGTCGACTAACAGACTAGCGACTCTGCGAGCAGTACTTC	EEEEEEEEEEEEEEEEEEEEEEEEEEEEEEEEEEEEEEEEEEEEEEEE	TRBV4-3*00(396.9),TRBV4-2*00(380.9)	TRBD2*00(40)	TRBJ2-7*00(161.7)		537|548|574|0|11||55.0;537|548|574|0|11|ST539C|39.0	18|26|48|21|29||40.0	26|39|67|35|48||65.0												TGCGCCAGCAGTCGACTAACAGACTAGCGACTCTGCGAGCAGTACTTC	36								CASSRLTD*RLCEQYF		:::::::::0:-6:11:21:-2:-6:29:35:-6:48:::	TLML_7_	DNA
885	CLONES_TRBTLML_7__infusion_TCR-J_Dep_TCR-V_genomic_1000_AAGACGGA_merged_2500000.txt	4355	60	0.000344929	TGCGCCAGCAGCCAACCCGGGACAGTCACTAATGAAAAACTGTTTTTT	EEEEEEEEEEEEEEEEEEEEEEEEEEEEEEEEEEEEEEEEEEEEEEEE	TRBV4-1*00(673.5)	TRBD1*00(50)	TRBJ1-4*00(209.7)		537|552|574|0|15||75.0	9|19|36|15|25||50.0	22|43|71|27|48||105.0												TGCGCCAGCAGCCAACCCGGGACAGTCACTAATGAAAAACTGTTTTTT	36								CASSQPGTVTNEKLFF		:::::::::0:-2:15:15:3:-5:25:27:-2:48:::	TLML_7_	DNA
886	CLONES_TRBTLML_7__infusion_TCR-J_Dep_TCR-V_genomic_1000_AAGACGGA_merged_2500000.txt	4363	60	0.000344929	TGCGCCAGCAGCTCGCAGGCAGGGGGCTCCTACGAGCAGTACTTC	EEEEEEEEEEEEEEEEEEEEEEEEEEEEEEEEEEEEEEEEEEEEE	TRBV4-1*00(135)	TRBD1*00(30)	TRBJ2-7*00(238.1)		537|549|574|0|12||60.0	16|22|36|19|25||30.0	19|39|67|25|45||100.0												TGCGCCAGCAGCTCGCAGGCAGGGGGCTCCTACGAGCAGTACTTC	36								CASSSQAGGSYEQYF		:::::::::0:-5:12:19:-4:-2:25:25:1:45:::	TLML_7_	DNA
887	CLONES_TRBTLML_7__infusion_TCR-J_Dep_TCR-V_genomic_1000_AAGACGGA_merged_2500000.txt	4370	60	0.000344929	TGTGCCTGGACCGGGTGGGCCTCGGGGACTGAAGCTTTCTTT	EEEEEEEEEEEEEEEEEEEEEEEEEEEEEEEEEEEEEEEEEE	TRBV30*00(763.3)	TRBD2*00(34)	TRBJ1-1*00(184.1)		787|797|821|0|10||50.0	24|34|48|11|21|SA28T|34.0	25|40|68|27|42||75.0												TGTGCCTGGACCGGGTGGGCCTCGGGGACTGAAGCTTTCTTT	36								CAWTGWASGTEAFF		:::::::::0:-4:10:11:-8:2:21:27:-5:42:::	TLML_7_	DNA
888	CLONES_TRBTLML_7__infusion_TCR-J_Dep_TCR-V_genomic_1000_AAGACGGA_merged_2500000.txt	4374	60	0.000344929	TGTGCCACCAGTTACGGGAGGGAGGCAGATACGCAGTATTTT	EEEEEEEEEEEEEEEEEEEEEEEEEEEEEEEEEEEEEEEEEE	TRBV24-1*00(384.3)	TRBD2*00(40)	TRBJ2-3*00(224.7)		559|571|597|0|12||60.0	24|32|48|14|22||40.0	24|41|69|25|42||85.0												TGTGCCACCAGTTACGGGAGGGAGGCAGATACGCAGTATTTT	36								CATSYGREADTQYF		:::::::::0:-6:12:14:-8:0:22:25:-4:42:::	TLML_7_	DNA
889	CLONES_TRBTLML_7__infusion_TCR-J_Dep_TCR-V_genomic_1000_AAGACGGA_merged_2500000.txt	4375	60	0.000344929	TGTGCCAGCACTTTGACAGGGGGCGGCTATGGCTACACCTTC	EEEEEEEEEEEEEEEEEEEEEEEEEEEEEEEEEEEEEEEEEE	TRBV12-4*00(247.8),TRBV12-3*00(242.5)	TRBD1*00(55)	TRBJ1-2*00(225.4)		530|544|567|0|14|SG540C|54.0;530|544|567|0|14|SG540C|54.0	14|25|36|14|25||55.0	24|40|68|26|42||80.0												TGTGCCAGCACTTTGACAGGGGGCGGCTATGGCTACACCTTC	36								CASTLTGGGYGYTF		:::::::::0:-3:14:14:-2:1:25:26:-4:42:::	TLML_7_	DNA
890	CLONES_TRBTLML_7__infusion_TCR-J_Dep_TCR-V_genomic_1000_AAGACGGA_merged_2500000.txt	4376	60	0.000344929	TGTGCCAGCAGTAGGAGGGTGGAAACAGATACGCAGTATTTT	EEEEEEEEEEEEEEEEEEEEEEEEEEEEEEEEEEEEEEEEEE	TRBV25-1*00(424.4)	TRBD2*00(30)	TRBJ2-3*00(229.7)		551|563|588|0|12||60.0	26|32|48|13|19||30.0	23|41|69|24|42||90.0												TGTGCCAGCAGTAGGAGGGTGGAAACAGATACGCAGTATTTT	36								CASSRRVETDTQYF		:::::::::0:-5:12:13:-10:0:19:24:-3:42:::	TLML_7_	DNA
891	CLONES_TRBTLML_7__infusion_TCR-J_Dep_TCR-V_genomic_1000_AAGACGGA_merged_2500000.txt	4377	60	0.000344929	TGTGCCAGCAGCTACGTACAGAGTAACTATGGCTACACCTTC	EEEEEEEEEEEEEEEEEEEEEEEEEEEEEEEEEEEEEEEEEE	TRBV5-6*00(744.4)		TRBJ1-2*00(233.2)		550|563|586|0|13||65.0		21|40|68|23|42||95.0												TGTGCCAGCAGCTACGTACAGAGTAACTATGGCTACACCTTC	36								CASSYVQSNYGYTF		:::::::::0:-3:13:::::23:-1:42:::	TLML_7_	DNA
892	CLONES_TRBTLML_7__infusion_TCR-J_Dep_TCR-V_genomic_1000_AAGACGGA_merged_2500000.txt	4386	60	0.000344929	TGTGCCAGCAGTTATTGGACATTCACTGAAGCTTTCTTT	EEEEEEEEEEEEEEEEEEEEEEEEEEEEEEEEEEEEEEE	TRBV6-2*00(623.7),TRBV6-3*00(623.7)	TRBD1*00(25)	TRBJ1-1*00(219.5)		516|530|553|0|14||70.0;516|530|553|0|14||70.0	13|18|36|16|21||25.0	24|40|68|23|39||80.0												TGTGCCAGCAGTTATTGGACATTCACTGAAGCTTTCTTT	36								CASSYWTFTEAFF		:::::::::0:-3:14:16:-1:-6:21:23:-4:39:::	TLML_7_	DNA
893	CLONES_TRBTLML_7__infusion_TCR-J_Dep_TCR-V_genomic_1000_AAGACGGA_merged_2500000.txt	4399	60	0.000344929	TGTGCCAGTACGGGGGGATCTGAAGCTTTCTTT	EEEEEEEEEEEEEEEEEEEEEEEEEEEEEEEEE	TRBV6-6*00(808.5)	TRBD1*00(25)	TRBJ1-1*00(208.5)		516|524|553|0|8||40.0	18|23|36|11|16||25.0	26|40|68|19|33||70.0												TGTGCCAGTACGGGGGGATCTGAAGCTTTCTTT	36								CASTGGSEAFF		:::::::::0:-9:8:11:-6:-1:16:19:-6:33:::	TLML_7_	DNA
894	CLONES_TRBTLML_7__infusion_TCR-J_Dep_TCR-V_genomic_1000_AAGACGGA_merged_2500000.txt	4411	59	0.00033918	TGTGCCAGCAGCCCCTTGGACAGGGGTCAGTTCGTAGAGCAATCAGCCCCAGCATTTT	EEEEEEEEEEEEEEEEEEEEEEEEEEEEEEEEEEEEEEEEEEEEEEEEEEEEEEEEEE	TRBV14*00(471.6)	TRBD1*00(45)	TRBJ1-5*00(244.7)		516|529|553|0|13||65.0	13|22|36|17|26||45.0	21|42|70|37|58||105.0												TGTGCCAGCAGCCCCTTGGACAGGGGTCAGTTCGTAGAGCAATCAGCCCCAGCATTTT	36								CASSPLDRGQ_S*SNQPQHF		:::::::::0:-4:13:17:-1:-2:26:37:-1:58:::	TLML_7_	DNA
895	CLONES_TRBTLML_7__infusion_TCR-J_Dep_TCR-V_genomic_1000_AAGACGGA_merged_2500000.txt	4416	59	0.00033918	TGTGCCAGCATCCGGGGGGCCTTTTGGGGAAAGTACTACGAGCAGTACTTC	EEEEEEEEEEEEEEEEEEEEEEEEEEEEEEEEEEEEEEEEEEEEEEEEEEE	TRBV12-3*00(298.3),TRBV12-4*00(298.3)	TRBD1*00(30)	TRBJ2-7*00(218)		530|540|567|0|10||50.0;530|540|567|0|10||50.0	18|24|36|14|20||30.0	23|39|67|35|51||80.0												TGTGCCAGCATCCGGGGGGCCTTTTGGGGAAAGTACTACGAGCAGTACTTC	36								CASIRGAFWGKYYEQYF		:::::::::0:-7:10:14:-6:0:20:35:-3:51:::	TLML_7_	DNA
896	CLONES_TRBTLML_7__infusion_TCR-J_Dep_TCR-V_genomic_1000_AAGACGGA_merged_2500000.txt	4419	59	0.00033918	TGTGCTAGTGGTTCCCCCCCAGGGGAGAAATGAAAAACTGTTTTTT	EEEEEEEEEEEEEEEEEEEEEEEEEEEEEEEEEEEEEEEEEEEEEE	TRBV12-5*00(264.7)	TRBD1*00(30)	TRBJ1-4*00(229.4)		530|543|567|0|13||65.0	16|22|36|19|25||30.0	25|43|71|28|46||90.0												TGTGCTAGTGGTTCCCCCCCAGGGGAGAAATGAAAAACTGTTTTTT	36								CASGSPPG_RNEKLFF		:::::::::0:-4:13:19:-4:-2:25:28:-5:46:::	TLML_7_	DNA
897	CLONES_TRBTLML_7__infusion_TCR-J_Dep_TCR-V_genomic_1000_AAGACGGA_merged_2500000.txt	4425	59	0.00033918	TGTGCCAGCAGTTACTCGCAGGGCCCCGAGGGAAAACTGTTTTTT	EEEEEEEEEEEEEEEEEEEEEEEEEEEEEEEEEEEEEEEEEEEEE	TRBV6-5*00(542.2)	TRBD2*00(35)	TRBJ1-4*00(134.8)		519|537|556|0|18||90.0	28|35|48|19|26||35.0	30|43|71|32|45||65.0												TGTGCCAGCAGTTACTCGCAGGGCCCCGAGGGAAAACTGTTTTTT	36								CASSYSQGPEGKLFF		:::::::::0:1:18:19:-12:3:26:32:-10:45:::	TLML_7_	DNA
898	CLONES_TRBTLML_7__infusion_TCR-J_Dep_TCR-V_genomic_1000_AAGACGGA_merged_2500000.txt	4432	59	0.00033918	TGTGCCACCATGGACAGGGGGGATTGTAAGAGACCCAGTACTTC	EEEEEEEEEEEEEEEEEEEEEEEEEEEEEEEEEEEEEEEEEEEE	TRBV24-1*00(564.2)	TRBD1*00(50)	TRBJ2-5*00(194.4)		559|569|597|0|10||50.0	13|23|36|11|21||50.0	23|40|68|27|44||85.0												TGTGCCACCATGGACAGGGGGGATTGTAAGAGACCCAGTACTTC	36								CATMDRG_L*ETQYF		:::::::::0:-8:10:11:-1:-1:21:27:-3:44:::	TLML_7_	DNA
899	CLONES_TRBTLML_7__infusion_TCR-J_Dep_TCR-V_genomic_1000_AAGACGGA_merged_2500000.txt	4443	59	0.00033918	TGTGCCACCAGTGACTGGGACAGGAACTACGAGCAGTACTTC	EEEEEEEEEEEEEEEEEEEEEEEEEEEEEEEEEEEEEEEEEE	TRBV24-1*00(444.1)	TRBD1*00(40)	TRBJ2-7*00(216.7)		559|573|597|0|14||70.0	12|20|36|16|24||40.0	23|39|67|26|42||80.0												TGTGCCACCAGTGACTGGGACAGGAACTACGAGCAGTACTTC	36								CATSDWDRNYEQYF		:::::::::0:-4:14:16:0:-4:24:26:-3:42:::	TLML_7_	DNA
900	CLONES_TRBTLML_7__infusion_TCR-J_Dep_TCR-V_genomic_1000_AAGACGGA_merged_2500000.txt	4444	59	0.00033918	TGTGCCAGCAGCCGCGGACCTCTCACAGATACGCAGTATTTT	EEEEEEEEEEEEEEEEEEEEEEEEEEEEEEEEEEEEEEEEEE	TRBV13*00(504.2)		TRBJ2-3*00(232.8)		567|579|604|0|12||60.0		22|41|69|23|42||95.0												TGTGCCAGCAGCCGCGGACCTCTCACAGATACGCAGTATTTT	36								CASSRGPLTDTQYF		:::::::::0:-5:12:::::23:-2:42:::	TLML_7_	DNA
901	CLONES_TRBTLML_7__infusion_TCR-J_Dep_TCR-V_genomic_1000_AAGACGGA_merged_2500000.txt	4455	59	0.00033918	TGTGCCACCAGCAGAGACCTATTCCTCGAAGCTTTCTTT	EEEEEEEEEEEEEEEEEEEEEEEEEEEEEEEEEEEEEEE	TRBV15*00(745.4)		TRBJ1-1*00(200)		552|569|589|0|17||85.0		28|40|68|27|39||60.0												TGTGCCACCAGCAGAGACCTATTCCTCGAAGCTTTCTTT	36								CATSRDLFLEAFF		:::::::::0:0:17:::::27:-8:39:::	TLML_7_	DNA
902	CLONES_TRBTLML_7__infusion_TCR-J_Dep_TCR-V_genomic_1000_AAGACGGA_merged_2500000.txt	4456	59	0.00033918	TGTGCCAGCAGCTTAAGGGGGAACTATGGCTACACCTTC	EEEEEEEEEEEEEEEEEEEEEEEEEEEEEEEEEEEEEEE	TRBV7-9*00(588.3)	TRBD1*00(30)	TRBJ1-2*00(222)		556|571|593|0|15||75.0	17|23|36|15|21||30.0	22|40|68|21|39||90.0												TGTGCCAGCAGCTTAAGGGGGAACTATGGCTACACCTTC	36								CASSLRGNYGYTF		:::::::::0:-2:15:15:-5:-1:21:21:-2:39:::	TLML_7_	DNA
903	CLONES_TRBTLML_7__infusion_TCR-J_Dep_TCR-V_genomic_1000_AAGACGGA_merged_2500000.txt	4458	59	0.00033918	TGCAGTGCTAGTGGGTCGTCGCTCCTCGGCTACACCTTC	EEEEEEEEEEEEEEEEEEEEEEEEEEEEEEEEEEEEEEE	TRBV20-1*00(554.2)		TRBJ1-2*00(198.9)		759|770|793|0|11||55.0		28|40|68|27|39||60.0												TGCAGTGCTAGTGGGTCGTCGCTCCTCGGCTACACCTTC	36								CSASGSSLLGYTF		:::::::::0:-3:11:::::27:-8:39:::	TLML_7_	DNA
904	CLONES_TRBTLML_7__infusion_TCR-J_Dep_TCR-V_genomic_1000_AAGACGGA_merged_2500000.txt	4460	59	0.00033918	TGTGCTAGTGCCATACAGGGTAAGAGACCCAGTACTTC	EEEEEEEEEEEEEEEEEEEEEEEEEEEEEEEEEEEEEE	TRBV12-5*00(249.7)	TRBD1*00(30)	TRBJ2-5*00(224.7)		530|540|567|0|10||50.0	15|21|36|14|20||30.0	23|40|68|21|38||85.0												TGTGCTAGTGCCATACAGGGTAAGAGACCCAGTACTTC	36								CASAIQ_*ETQYF		:::::::::0:-7:10:14:-3:-3:20:21:-3:38:::	TLML_7_	DNA
905	CLONES_TRBTLML_7__infusion_TCR-J_Dep_TCR-V_genomic_1000_AAGACGGA_merged_2500000.txt	4469	59	0.00033918	TGTGCCAGCAGTTTGTGGGGTTATGAGCAGTTCTTC	EEEEEEEEEEEEEEEEEEEEEEEEEEEEEEEEEEEE	TRBV27*00(487.6)		TRBJ2-1*00(209.4)		556|570|593|0|14||70.0		28|42|70|22|36||70.0												TGTGCCAGCAGTTTGTGGGGTTATGAGCAGTTCTTC	36								CASSLWGYEQFF		:::::::::0:-3:14:::::22:-8:36:::	TLML_7_	DNA
906	CLONES_TRBTLML_7__infusion_TCR-J_Dep_TCR-V_genomic_1000_AAGACGGA_merged_2500000.txt	4484	58	0.000333431	TGTGCCAGCAGCTTCATCGACAGTCAAGAGACCCAGTACTTCGGGCCAGGCACGCGGCTCCTGGTGCTCGGTGAGCGCGGGCTGCTGGGGCGCGGGCGCGGGCGGCTTGGGTCTGGTTTTTGCGGGGAGTCCCCGGGCTGTGCTCTGGGGCCAACGTCCTGACTTTC	EEEEEEEEEEEEEEEEEEEEEEEEEEEEEEEEEEEEEEEEEEEEEEEEEEEEEEEEEEEEEEEEEEEEEEEEEEEEEEEEEEEEEEEEEEEEEEEEEEEEEEEEEEEEEEEEEEEEEEEEEEEEEEEEEEEEEEEEEEEEEEEEEEEEEEEEEEEEEEEEEEEEEEE	TRBV5-8*00(208.9),TRBV5-4*00(192.9)	TRBD1*00(35),TRBD2*00(30)	TRBJ2-6*00(270)		551|565|587|0|14||70.0;549|563|585|0|14||70.0	19|26|36|86|93||35.0;10|16|48|127|133||30.0	19|45|73|141|167||130.0												TGTGCCAGCAGCTTCATCGACAGTCAAGAGACCCAGTACTTCGGGCCAGGCACGCGGCTCCTGGTGCTCGGTGAGCGCGGGCTGCTGGGGCGCGGGCGCGGGCGGCTTGGGTCTGGTTTTTGCGGGGAGTCCCCGGGCTGTGCTCTGGGGCCAACGTCCTGACTTTC	36								CASSFIDSQETQYFGPGTRLLVLGERGL_GARARAAWVWFLRGVPGLCSGANVLTF		:::::::::0:-2:14:86:-7:2:93:141:1:167:::	TLML_7_	DNA
907	CLONES_TRBTLML_7__infusion_TCR-J_Dep_TCR-V_genomic_1000_AAGACGGA_merged_2500000.txt	4488	58	0.000333431	TGCGCCAGCAGCCTCGGACTAGCAATGAGGCAGATACGCAGTATTTT	EEEEEEEEEEEEEEEEEEEEEEEEEEEEEEEEEEEEEEEEEEEEEEE	TRBV5-1*00(164.1)	TRBD2*00(40)	TRBJ2-3*00(225)		554|566|590|0|12||60.0	17|25|48|15|23||40.0	24|41|69|30|47||85.0												TGCGCCAGCAGCCTCGGACTAGCAATGAGGCAGATACGCAGTATTTT	36								CASSLGLA_EADTQYF		:::::::::0:-4:12:15:-1:-7:23:30:-4:47:::	TLML_7_	DNA
908	CLONES_TRBTLML_7__infusion_TCR-J_Dep_TCR-V_genomic_1000_AAGACGGA_merged_2500000.txt	4498	58	0.000333431	TGCGCCAGCAGCCAAGTCCCGGGACAGGGTGACGAGCAGTACTTC	EEEEEEEEEEEEEEEEEEEEEEEEEEEEEEEEEEEEEEEEEEEEE	TRBV4-1*00(570.7)	TRBD1*00(65)	TRBJ2-7*00(209.7)		537|553|574|0|16||80.0	8|21|36|16|29||65.0	25|39|67|31|45||70.0												TGCGCCAGCAGCCAAGTCCCGGGACAGGGTGACGAGCAGTACTTC	36								CASSQVPGQGDEQYF		:::::::::0:-1:16:16:4:-3:29:31:-5:45:::	TLML_7_	DNA
909	CLONES_TRBTLML_7__infusion_TCR-J_Dep_TCR-V_genomic_1000_AAGACGGA_merged_2500000.txt	4524	58	0.000333431	TGTGCCACCAGTGGGTCCTTCCCCCATGAGCAGTTCTTC	EEEEEEEEEEEEEEEEEEEEEEEEEEEEEEEEEEEEEEE	TRBV24-1*00(196.1)	TRBD1*00(25)	TRBJ2-1*00(209.7)		559|572|597|0|13||65.0	1|6|36|20|25||25.0	28|42|70|25|39||70.0												TGTGCCACCAGTGGGTCCTTCCCCCATGAGCAGTTCTTC	36								CATSGSFPHEQFF		:::::::::0:-5:13:20:11:-18:25:25:-8:39:::	TLML_7_	DNA
910	CLONES_TRBTLML_7__infusion_TCR-J_Dep_TCR-V_genomic_1000_AAGACGGA_merged_2500000.txt	4525	58	0.000333431	TGTGCCAGCAGCTTCACGACGAACACTGAAGCTTTCTTT	EEEEEEEEEEEEEEEEEEEEEEEEEEEEEEEEEEEEEEE	TRBV7-9*00(858.9)		TRBJ1-1*00(234.1)		556|570|593|0|14||70.0		21|40|68|20|39||95.0												TGTGCCAGCAGCTTCACGACGAACACTGAAGCTTTCTTT	36								CASSFTTNTEAFF		:::::::::0:-3:14:::::20:-1:39:::	TLML_7_	DNA
911	CLONES_TRBTLML_7__infusion_TCR-J_Dep_TCR-V_genomic_1000_AAGACGGA_merged_2500000.txt	4526	58	0.000333431	TGTGCCAGCAGCTTGGACATGTACACTGAAGCTTTCTTT	EEEEEEEEEEEEEEEEEEEEEEEEEEEEEEEEEEEEEEE	TRBV2*00(863.3)		TRBJ1-1*00(233.4)		518|529|555|0|11||55.0		18|40|68|17|39|SA22T|94.0												TGTGCCAGCAGCTTGGACATGTACACTGAAGCTTTCTTT	36								CASSLDMYTEAFF		:::::::::0:-6:11:::::17:2:39:::	TLML_7_	DNA
912	CLONES_TRBTLML_7__infusion_TCR-J_Dep_TCR-V_genomic_1000_AAGACGGA_merged_2500000.txt	4532	58	0.000333431	TGTGCCAGCAGCCCCGACACGTACGAGCAGTACTTC	EEEEEEEEEEEEEEEEEEEEEEEEEEEEEEEEEEEE	TRBV12-3*00(743.3),TRBV12-4*00(743.3)		TRBJ2-7*00(214.7)		530|541|567|0|11||55.0;530|541|567|0|11||55.0		24|39|67|21|36||75.0												TGTGCCAGCAGCCCCGACACGTACGAGCAGTACTTC	36								CASSPDTYEQYF		:::::::::0:-6:11:::::21:-4:36:::	TLML_7_	DNA
913	CLONES_TRBTLML_7__infusion_TCR-J_Dep_TCR-V_genomic_1000_AAGACGGA_merged_2500000.txt	4541	58	0.000333431	TGTGCGACAGCGGGGGGGGAGCAGTTCTTC	EEEEEEEEEEEEEEEEEEEEEEEEEEEEEE	TRBV7-9*00(398.4)	TRBD2*00(34),TRBD1*00(29)	TRBJ2-1*00(196.2)		556|561|593|0|5||25.0	22|32|48|8|18|SA28G|34.0;14|23|36|5|14|SG19C|29.0	30|42|70|18|30||60.0												TGTGCGACAGCGGGGGGGGAGCAGTTCTTC	36								CATAGGEQFF		:::::::::0:-12:5:8:-6:0:18:18:-10:30:::	TLML_7_	DNA
914	CLONES_TRBTLML_7__infusion_TCR-J_Dep_TCR-V_genomic_1000_AAGACGGA_merged_2500000.txt	4548	57	0.000327682	TGCGCCAGCAGCTTAATAGCGGGAGGCCTAATAGTAGCAGATACGCAGTATTTT	EEEEEEEEEEEEEEEEEEEEEEEEEEEEEEEEEEEEEEEEEEEEEEEEEEEEEE	TRBV5-1*00(646.3)	TRBD2*00(50)	TRBJ2-3*00(216.3)		554|568|590|0|14||70.0	21|31|48|16|26||50.0	24|41|69|37|54||85.0												TGCGCCAGCAGCTTAATAGCGGGAGGCCTAATAGTAGCAGATACGCAGTATTTT	36								CASSLIAGGLIVADTQYF		:::::::::0:-2:14:16:-5:-1:26:37:-4:54:::	TLML_7_	DNA
915	CLONES_TRBTLML_7__infusion_TCR-J_Dep_TCR-V_genomic_1000_AAGACGGA_merged_2500000.txt	4551	57	0.000327682	TGTGCCAGCGGACCTACCTCCTAGCGGGGGGGAAGGGCAGGGCAGTTCTTC	EEEEEEEEEEEEEEEEEEEEEEEEEEEEEEEEEEEEEEEEEEEEEEEEEEE	TRBV3-2*00(1078.9)	TRBD2*00(44)	TRBJ2-1*00(189.7)		543|552|580|0|9||45.0	20|32|48|20|32|SA28G|44.0	32|42|70|41|51||50.0												TGTGCCAGCGGACCTACCTCCTAGCGGGGGGGAAGGGCAGGGCAGTTCTTC	36								CASGPTS*RGGRAGQFF		:::::::::0:-8:9:20:-4:0:32:41:-12:51:::	TLML_7_	DNA
916	CLONES_TRBTLML_7__infusion_TCR-J_Dep_TCR-V_genomic_1000_AAGACGGA_merged_2500000.txt	4552	57	0.000327682	TGCGCCAGCAGCCCCATTCGATCTAGCGGGAGCTCAGATACGCAGTATTTT	EEEEEEEEEEEEEEEEEEEEEEEEEEEEEEEEEEEEEEEEEEEEEEEEEEE	TRBV4-1*00(433.7)	TRBD2*00(40)	TRBJ2-3*00(213.4)		537|550|574|0|13||65.0	20|28|48|22|30||40.0	20|41|69|30|51|SA23T|89.0												TGCGCCAGCAGCCCCATTCGATCTAGCGGGAGCTCAGATACGCAGTATTTT	36								CASSPIRSSGSSDTQYF		:::::::::0:-4:13:22:-4:-4:30:30:0:51:::	TLML_7_	DNA
917	CLONES_TRBTLML_7__infusion_TCR-J_Dep_TCR-V_genomic_1000_AAGACGGA_merged_2500000.txt	4556	57	0.000327682	TGTGCCAGCAGTTTATCCCCTAACAGGGTGGTCTACGAGCAGTACTTC	EEEEEEEEEEEEEEEEEEEEEEEEEEEEEEEEEEEEEEEEEEEEEEEE	TRBV27*00(1024.5)	TRBD1*00(30)	TRBJ2-7*00(218.8)		556|573|593|0|17||85.0	15|21|36|22|28||30.0	23|39|67|32|48||80.0												TGTGCCAGCAGTTTATCCCCTAACAGGGTGGTCTACGAGCAGTACTTC	36								CASSLSPNRVVYEQYF		:::::::::0:0:17:22:-3:-3:28:32:-3:48:::	TLML_7_	DNA
918	CLONES_TRBTLML_7__infusion_TCR-J_Dep_TCR-V_genomic_1000_AAGACGGA_merged_2500000.txt	4566	57	0.000327682	TGTGCCAGCTCACCAGGGACAGGGAACACCGGGGAGCTGTTTTTT	EEEEEEEEEEEEEEEEEEEEEEEEEEEEEEEEEEEEEEEEEEEEE	TRBV18*00(181)	TRBD1*00(40)	TRBJ2-2*00(249.7)		702|717|739|0|15||75.0	12|20|36|15|23||40.0	21|43|71|23|45||110.0												TGTGCCAGCTCACCAGGGACAGGGAACACCGGGGAGCTGTTTTTT	36								CASSPGTGNTGELFF		:::::::::0:-2:15:15:0:-4:23:23:-1:45:::	TLML_7_	DNA
919	CLONES_TRBTLML_7__infusion_TCR-J_Dep_TCR-V_genomic_1000_AAGACGGA_merged_2500000.txt	4567	57	0.000327682	TGTGCCAGCAGTTGGACTAGCGGGGTCACAGATACGCAGTATTTT	EEEEEEEEEEEEEEEEEEEEEEEEEEEEEEEEEEEEEEEEEEEEE	TRBV27*00(592.3)	TRBD2*00(55)	TRBJ2-3*00(234.5)		556|569|593|0|13||65.0	17|28|48|13|24||55.0	22|41|69|26|45||95.0												TGTGCCAGCAGTTGGACTAGCGGGGTCACAGATACGCAGTATTTT	36								CASSWTSGVTDTQYF		:::::::::0:-4:13:13:-1:-4:24:26:-2:45:::	TLML_7_	DNA
920	CLONES_TRBTLML_7__infusion_TCR-J_Dep_TCR-V_genomic_1000_AAGACGGA_merged_2500000.txt	4568	57	0.000327682	TGTGCCAGCAGCTCGGACACTCTCGGCACCTACGAGCAGTACTTC	EEEEEEEEEEEEEEEEEEEEEEEEEEEEEEEEEEEEEEEEEEEEE	TRBV13*00(648.1)	TRBD1*00(25)	TRBJ2-7*00(224.1)		567|580|604|0|13||65.0	13|18|36|14|19||25.0	22|39|67|28|45||85.0												TGTGCCAGCAGCTCGGACACTCTCGGCACCTACGAGCAGTACTTC	36								CASSSDTLGTYEQYF		:::::::::0:-4:13:14:-1:-6:19:28:-2:45:::	TLML_7_	DNA
921	CLONES_TRBTLML_7__infusion_TCR-J_Dep_TCR-V_genomic_1000_AAGACGGA_merged_2500000.txt	4571	57	0.000327682	TGCGCCAGCAGCCCTGGACAGGGGTCTGGAAACACCATATATTTT	EEEEEEEEEEEEEEEEEEEEEEEEEEEEEEEEEEEEEEEEEEEEE	TRBV4-1*00(819.8)	TRBD1*00(45)	TRBJ1-3*00(243.7)		537|550|574|0|13||65.0	13|22|36|15|24||45.0	21|42|70|24|45||105.0												TGCGCCAGCAGCCCTGGACAGGGGTCTGGAAACACCATATATTTT	36								CASSPGQGSGNTIYF		:::::::::0:-4:13:15:-1:-2:24:24:-1:45:::	TLML_7_	DNA
922	CLONES_TRBTLML_7__infusion_TCR-J_Dep_TCR-V_genomic_1000_AAGACGGA_merged_2500000.txt	4579	57	0.000327682	TGTGCCAGCAGTGAGGGGCAGCTCCCCTACGAGCAGTACTTC	EEEEEEEEEEEEEEEEEEEEEEEEEEEEEEEEEEEEEEEEEE	TRBV2*00(604.1)	TRBD1*00(25)	TRBJ2-7*00(224.7)		518|532|555|0|14||70.0	19|24|36|14|19||25.0	22|39|67|25|42||85.0												TGTGCCAGCAGTGAGGGGCAGCTCCCCTACGAGCAGTACTTC	36								CASSEGQLPYEQYF		:::::::::0:-3:14:14:-7:0:19:25:-2:42:::	TLML_7_	DNA
923	CLONES_TRBTLML_7__infusion_TCR-J_Dep_TCR-V_genomic_1000_AAGACGGA_merged_2500000.txt	4580	57	0.000327682	TGTGCCAGCAGCTTGTGGGGTTATCAGGAGACCCAGTACTTC	EEEEEEEEEEEEEEEEEEEEEEEEEEEEEEEEEEEEEEEEEE	TRBV5-4*00(737.3)		TRBJ2-5*00(214.7)		549|564|585|0|15||75.0		25|40|68|27|42||75.0												TGTGCCAGCAGCTTGTGGGGTTATCAGGAGACCCAGTACTTC	36								CASSLWGYQETQYF		:::::::::0:-1:15:::::27:-5:42:::	TLML_7_	DNA
924	CLONES_TRBTLML_7__infusion_TCR-J_Dep_TCR-V_genomic_1000_AAGACGGA_merged_2500000.txt	4581	57	0.000327682	TGTGCCAGCAGCTTAGGAGGGGGGGTGACAGAGTCGTTCTTC	EEEEEEEEEEEEEEEEEEEEEEEEEEEEEEEEEEEEEEEEEE	TRBV7-6*00(503.3),TRBV7-7*00(476.2)	TRBD1*00(30)	TRBJ2-1*00(176.1)		576|592|613|0|16||80.0;585|601|622|0|16||80.0	17|23|36|17|23||30.0	35|42|70|35|42||35.0												TGTGCCAGCAGCTTAGGAGGGGGGGTGACAGAGTCGTTCTTC	36								CASSLGGGVTESFF		:::::::::0:-1:16:17:-5:-1:23:35:-15:42:::	TLML_7_	DNA
925	CLONES_TRBTLML_7__infusion_TCR-J_Dep_TCR-V_genomic_1000_AAGACGGA_merged_2500000.txt	4582	57	0.000327682	TGTGCCAGCAGCCACCCTCGGGGGCGAGAGACCCAGTACTTC	EEEEEEEEEEEEEEEEEEEEEEEEEEEEEEEEEEEEEEEEEE	TRBV6-2*00(441.1),TRBV6-3*00(441.1)	TRBD1*00(35)	TRBJ2-5*00(217.9)		516|527|553|0|11||55.0;516|527|553|0|11||55.0	18|25|36|19|26||35.0	24|40|68|26|42||80.0												TGTGCCAGCAGCCACCCTCGGGGGCGAGAGACCCAGTACTTC	36								CASSHPRGRETQYF		:::::::::0:-6:11:19:-6:1:26:26:-4:42:::	TLML_7_	DNA
926	CLONES_TRBTLML_7__infusion_TCR-J_Dep_TCR-V_genomic_1000_AAGACGGA_merged_2500000.txt	4590	57	0.000327682	TGTGCCAGTCGCCCACAGGGGGCGAGGGAGCAGTACTTC	EEEEEEEEEEEEEEEEEEEEEEEEEEEEEEEEEEEEEEE	TRBV19*00(268.3)	TRBD1*00(50)	TRBJ2-7*00(199.7)		559|568|596|0|9||45.0	15|25|36|14|24||50.0	27|39|67|27|39||60.0												TGTGCCAGTCGCCCACAGGGGGCGAGGGAGCAGTACTTC	36								CASRPQGAREQYF		:::::::::0:-8:9:14:-3:1:24:27:-7:39:::	TLML_7_	DNA
927	CLONES_TRBTLML_7__infusion_TCR-J_Dep_TCR-V_genomic_1000_AAGACGGA_merged_2500000.txt	4591	57	0.000327682	TGTGCCAGCAGTTTGCGACTATTGGAGACCCAGTACTTC	EEEEEEEEEEEEEEEEEEEEEEEEEEEEEEEEEEEEEEE	TRBV27*00(403)	TRBD2*00(25)	TRBJ2-5*00(214.7)		556|570|593|0|14||70.0	18|23|48|16|21||25.0	25|40|68|24|39||75.0												TGTGCCAGCAGTTTGCGACTATTGGAGACCCAGTACTTC	36								CASSLRLLETQYF		:::::::::0:-3:14:16:-2:-9:21:24:-5:39:::	TLML_7_	DNA
928	CLONES_TRBTLML_7__infusion_TCR-J_Dep_TCR-V_genomic_1000_AAGACGGA_merged_2500000.txt	4592	57	0.000327682	TGTGCCAGCAGCCGACAGGGACCTTATGGCTACACCTTC	EEEEEEEEEEEEEEEEEEEEEEEEEEEEEEEEEEEEEEE	TRBV9*00(961.1)	TRBD1*00(35)	TRBJ1-2*00(214.4)		559|571|595|0|12||60.0	14|21|36|13|20||35.0	25|40|68|24|39||75.0												TGTGCCAGCAGCCGACAGGGACCTTATGGCTACACCTTC	36								CASSRQGPYGYTF		:::::::::0:-4:12:13:-2:-3:20:24:-5:39:::	TLML_7_	DNA
929	CLONES_TRBTLML_7__infusion_TCR-J_Dep_TCR-V_genomic_1000_AAGACGGA_merged_2500000.txt	4607	57	0.000327682	TGTGCCAGCAGCCCGGACCGTTATGGCTACACCTTC	EEEEEEEEEEEEEEEEEEEEEEEEEEEEEEEEEEEE	TRBV2*00(430.2)	TRBD1*00(25),TRBD2*00(25)	TRBJ1-2*00(211.4)		518|529|555|0|11||55.0	9|14|36|11|16||25.0;13|18|48|11|16||25.0	25|40|68|21|36||75.0												TGTGCCAGCAGCCCGGACCGTTATGGCTACACCTTC	36								CASSPDRYGYTF		:::::::::0:-6:11:11:3:-10:16:21:-5:36:::	TLML_7_	DNA
930	CLONES_TRBTLML_7__infusion_TCR-J_Dep_TCR-V_genomic_1000_AAGACGGA_merged_2500000.txt	4613	57	0.000327682	TGCGCCAGCAGAGGGGGCGGGGAGCTGTTTTTT	EEEEEEEEEEEEEEEEEEEEEEEEEEEEEEEEE	TRBV4-1*00(433.2)	TRBD1*00(30)	TRBJ2-2*00(221.2)		537|548|574|0|11||55.0	17|23|36|11|17||30.0	27|43|71|17|33||80.0												TGCGCCAGCAGAGGGGGCGGGGAGCTGTTTTTT	36								CASRGGGELFF		:::::::::0:-6:11:11:-5:-1:17:17:-7:33:::	TLML_7_	DNA
931	CLONES_TRBTLML_7__infusion_TCR-J_Dep_TCR-V_genomic_1000_AAGACGGA_merged_2500000.txt	4621	56	0.000321933	TGTGCCACCAGGGTTTGGGGGAGGGTATCGTGGGGGTGCAACTAATGAAAAACTGTTTTTT	EEEEEEEEEEEEEEEEEEEEEEEEEEEEEEEEEEEEEEEEEEEEEEEEEEEEEEEEEEEEE	TRBV24-1*00(528.1)	TRBD2*00(35)	TRBJ1-4*00(265)		559|570|597|0|11||55.0	25|32|48|18|25||35.0	18|43|71|36|61||125.0												TGTGCCACCAGGGTTTGGGGGAGGGTATCGTGGGGGTGCAACTAATGAAAAACTGTTTTTT	36								CATRVWGRVS_GGATNEKLFF		:::::::::0:-7:11:18:-9:0:25:36:2:61:::	TLML_7_	DNA
932	CLONES_TRBTLML_7__infusion_TCR-J_Dep_TCR-V_genomic_1000_AAGACGGA_merged_2500000.txt	4625	56	0.000321933	TGTGCCACCAGTGATTTCCCATGGGGGACAAAAGACTATGGCTACACCTTC	EEEEEEEEEEEEEEEEEEEEEEEEEEEEEEEEEEEEEEEEEEEEEEEEEEE	TRBV24-1*00(209.7)	TRBD1*00(30)	TRBJ1-2*00(223.2)		559|576|597|0|17||85.0	12|18|36|24|30||30.0	23|40|68|34|51||85.0												TGTGCCACCAGTGATTTCCCATGGGGGACAAAAGACTATGGCTACACCTTC	36								CATSDFPWGTKDYGYTF		:::::::::0:-1:17:24:0:-6:30:34:-3:51:::	TLML_7_	DNA
933	CLONES_TRBTLML_7__infusion_TCR-J_Dep_TCR-V_genomic_1000_AAGACGGA_merged_2500000.txt	4629	56	0.000321933	TGCAGTGCTGGGCGAGAGGGACAGCTTTCGGGAGAGACCCAGTACTTC	EEEEEEEEEEEEEEEEEEEEEEEEEEEEEEEEEEEEEEEEEEEEEEEE	TRBV20-1*00(1085.1)	TRBD1*00(35)	TRBJ2-5*00(220)		759|768|793|0|9||45.0	12|19|36|17|24||35.0	24|40|68|32|48||80.0												TGCAGTGCTGGGCGAGAGGGACAGCTTTCGGGAGAGACCCAGTACTTC	36								CSAGREGQLSGETQYF		:::::::::0:-5:9:17:0:-5:24:32:-4:48:::	TLML_7_	DNA
934	CLONES_TRBTLML_7__infusion_TCR-J_Dep_TCR-V_genomic_1000_AAGACGGA_merged_2500000.txt	4634	56	0.000321933	TGTGCCAGCAGTTACATGGGGTACATCGCCTACGAGCAGTACTTC	EEEEEEEEEEEEEEEEEEEEEEEEEEEEEEEEEEEEEEEEEEEEE	TRBV6-2*00(393.7),TRBV6-3*00(393.7)		TRBJ2-7*00(223.7)		516|531|553|0|15||75.0;516|531|553|0|15||75.0		22|39|67|28|45||85.0												TGTGCCAGCAGTTACATGGGGTACATCGCCTACGAGCAGTACTTC	36								CASSYMGYIAYEQYF		:::::::::0:-2:15:::::28:-2:45:::	TLML_7_	DNA
935	CLONES_TRBTLML_7__infusion_TCR-J_Dep_TCR-V_genomic_1000_AAGACGGA_merged_2500000.txt	4635	56	0.000321933	TGTGCCAGCAGCTTGGCCCTGAGGGGTAACTATGGCTACACCTTC	EEEEEEEEEEEEEEEEEEEEEEEEEEEEEEEEEEEEEEEE?EEEE	TRBV5-4*00(641.3)	TRBD1*00(25),TRBD2*00(25)	TRBJ1-2*00(231.3)		549|567|585|0|18||90.0	17|22|36|21|26||25.0;27|32|48|20|25||25.0	21|40|68|26|45||95.0												TGTGCCAGCAGCTTGGCCCTGAGGGGTAACTATGGCTACACCTTC	30								CASSLALRGNYGYTF		:::::::::0:2:18:21:-5:-2:26:26:-1:45:::	TLML_7_	DNA
936	CLONES_TRBTLML_7__infusion_TCR-J_Dep_TCR-V_genomic_1000_AAGACGGA_merged_2500000.txt	4636	56	0.000321933	TGTGCCAGCAGCCCCAGCGACAGACGGAATGAAAAACTGTTTTTT	EEEEEEEEEEEEEEEEEEEEEEEEEEEEEEEEEEEEEEEEEEEEE	TRBV7-2*00(469.7)	TRBD1*00(25)	TRBJ1-4*00(214)		580|592|617|0|12||60.0	14|19|36|18|23||25.0	25|43|71|27|45||90.0												TGTGCCAGCAGCCCCAGCGACAGACGGAATGAAAAACTGTTTTTT	36								CASSPSDRRNEKLFF		:::::::::0:-5:12:18:-2:-5:23:27:-5:45:::	TLML_7_	DNA
937	CLONES_TRBTLML_7__infusion_TCR-J_Dep_TCR-V_genomic_1000_AAGACGGA_merged_2500000.txt	4649	56	0.000321933	TGCAGTGCTAGAGTGGTAGGATGGAGTAATACGCAGTATTTT	EEEEEEEEEEEEEEEEEEEEEEEEEEEEEEEEEEEEEEEEEE	TRBV20-1*00(313.7)		TRBJ2-3*00(209.1)		759|772|793|0|13||65.0		27|41|69|28|42||70.0												TGCAGTGCTAGAGTGGTAGGATGGAGTAATACGCAGTATTTT	36								CSARVVGWSNTQYF		:::::::::0:-1:13:::::28:-7:42:::	TLML_7_	DNA
938	CLONES_TRBTLML_7__infusion_TCR-J_Dep_TCR-V_genomic_1000_AAGACGGA_merged_2500000.txt	4657	56	0.000321933	TGTGCCAGCACCCCAACCCTCTCGGGACATACCACCTTC	EEEEEEEEEEEEEEEEEEEEEEEEEEEEEEEEEEEEEEE	TRBV6-2*00(404.1),TRBV6-3*00(404.1)	TRBD1*00(35),TRBD2*00(30)	TRBJ2-1*00(158.7)		516|526|553|0|10||50.0;516|526|553|0|10||50.0	11|18|36|22|29||35.0;15|21|48|22|28||30.0	38|42|70|35|39||20.0												TGTGCCAGCACCCCAACCCTCTCGGGACATACCACCTTC	36								CASTPTLSGHTTF		:::::::::0:-7:10:22:1:-6:29:35:-18:39:::	TLML_7_	DNA
939	CLONES_TRBTLML_7__infusion_TCR-J_Dep_TCR-V_genomic_1000_AAGACGGA_merged_2500000.txt	4659	56	0.000321933	TGCGCCAGCAGCTTGGAGCCGGACTATGGCTACACCTTC	EEEEEEEEEEEEEEEEEEEEEEEEEEEEEEEEEEEEEEE	TRBV5-1*00(477.3)		TRBJ1-2*00(223.5)		554|570|590|0|16||80.0		23|40|68|22|39||85.0												TGCGCCAGCAGCTTGGAGCCGGACTATGGCTACACCTTC	36								CASSLEPDYGYTF		:::::::::0:0:16:::::22:-3:39:::	TLML_7_	DNA
940	CLONES_TRBTLML_7__infusion_TCR-J_Dep_TCR-V_genomic_1000_AAGACGGA_merged_2500000.txt	4660	56	0.000321933	TGCAGCGTTTCGGTCGAGGTGAACACTGAAGCTTTCTTT	EEEEEEEEEEEEEEEEEEEEEEEEEEEEEEEEEEEEEEE	TRBV29-1*00(363.5)		TRBJ1-1*00(240.3)		700|709|734|0|9||45.0		20|40|68|19|39||100.0												TGCAGCGTTTCGGTCGAGGTGAACACTGAAGCTTTCTTT	36								CSVSVEVNTEAFF		:::::::::0:-5:9:::::19:0:39:::	TLML_7_	DNA
941	CLONES_TRBTLML_7__infusion_TCR-J_Dep_TCR-V_genomic_1000_AAGACGGA_merged_2500000.txt	4675	56	0.000321933	TGTGCCTTTCGGGAGGTGAATGAGCAGTTCTTC	EEEEEEEEEEEEEEEEEEEEEEEEEEEEEEEEE	TRBV30*00(531.8)	TRBD2*00(35)	TRBJ2-1*00(215)		787|794|821|0|7||35.0	24|31|48|9|16||35.0	27|42|70|18|33||75.0												TGTGCCTTTCGGGAGGTGAATGAGCAGTTCTTC	36								CAFREVNEQFF		:::::::::0:-7:7:9:-8:-1:16:18:-7:33:::	TLML_7_	DNA
942	CLONES_TRBTLML_7__infusion_TCR-J_Dep_TCR-V_genomic_1000_AAGACGGA_merged_2500000.txt	4686	55	0.000316185	TGCAGTCGCCTCCCCTTGGCGGGTGAAGCTTTCTTTGGACAAGGCACCAGACTCACAGTTGTAGGTAAGACATTTTTCAGGTTCTTTTGCAGATCCGTCACAGGGAAAAGTGGGTCCACAGTGTCCCTTTTAGAGTGGCTATATTCTTATGTGCTAACTATGGCTACACCTTC	EEEEEEEEEEEEEEEEEEEEEEEEEEEEEEEEEEEEEEEEEEEEEEEEEEEEEEEEEEEEEEEEEEEEEEEEEEEEEEEEEEEEEEEEEEEEEEEEEEEEEEEEEEEEEEEEEEEEEEEEEEEEEEEEEEEEEEEEEEEEEEEEEEEEEEEEEEEEEEEEEEEEEEEEEEEEE	TRBV20-1*00(170)	TRBD1*00(30),TRBD2*00(30)	TRBJ1-2*00(244.7)		759|765|793|0|6||30.0	6|12|36|121|127||30.0;1|7|48|8|14||30.0	19|40|68|152|173||105.0												TGCAGTCGCCTCCCCTTGGCGGGTGAAGCTTTCTTTGGACAAGGCACCAGACTCACAGTTGTAGGTAAGACATTTTTCAGGTTCTTTTGCAGATCCGTCACAGGGAAAAGTGGGTCCACAGTGTCCCTTTTAGAGTGGCTATATTCTTATGTGCTAACTATGGCTACACCTTC	36								CSRLPLAGEAFFGQGTRLTVVGKTFFRFF_QIRHREKWVHSVPFRVAIFLCANYGYTF		:::::::::0:-8:6:121:6:-12:127:152:1:173:::	TLML_7_	DNA
943	CLONES_TRBTLML_7__infusion_TCR-J_Dep_TCR-V_genomic_1000_AAGACGGA_merged_2500000.txt	4693	55	0.000316185	TGTGCCAGCAGCTTAAGAGTCTCTTCTGCCTACAATGAGCAGTTCTTC	EEEEEEEEEEEEEEEEEEEEEEEEEEEEEEEEEEEEEEEEEEEEEEEE	TRBV5-6*00(409.4),TRBV5-5*00(393.4),TRBV5-7*00(393.4)		TRBJ2-1*00(240)		550|564|586|0|14||70.0;549|563|585|0|14||70.0;551|565|587|0|14||70.0		22|42|70|28|48||100.0												TGTGCCAGCAGCTTAAGAGTCTCTTCTGCCTACAATGAGCAGTTCTTC	36								CASSLRVSSAYNEQFF		:::::::::0:-2:14:::::28:-2:48:::	TLML_7_	DNA
944	CLONES_TRBTLML_7__infusion_TCR-J_Dep_TCR-V_genomic_1000_AAGACGGA_merged_2500000.txt	4695	55	0.000316185	TGTGCCAGCAGCCACGGACAGCTCCCCCTCCTACGAGCAGTACTTC	EEEEEEEEEEEEEEEEEEEEEEEEEEEEEEEEEEEEEEEEEEEEEE	TRBV4-2*00(741.8)	TRBD1*00(30)	TRBJ2-7*00(234.4)		537|551|574|0|14||70.0	13|19|36|15|21||30.0	20|39|67|27|46||95.0												TGTGCCAGCAGCCACGGACAGCTCCCCCTCCTACGAGCAGTACTTC	36								CASSHGQL_PSYEQYF		:::::::::0:-3:14:15:-1:-5:21:27:0:46:::	TLML_7_	DNA
945	CLONES_TRBTLML_7__infusion_TCR-J_Dep_TCR-V_genomic_1000_AAGACGGA_merged_2500000.txt	4702	55	0.000316185	TGCGCCAGCAGCTGGGGGGACAGGGGCACCTACGAGCAGTACTTC	EEEEEEEEEEEEEEEEEEEEEEEEEEEEEEEEEEEEEEEEEEEEE	TRBV5-1*00(972)	TRBD1*00(25),TRBD2*00(25)	TRBJ2-7*00(227.4)		554|567|590|0|13||65.0	12|17|36|16|21||25.0;16|21|48|16|21||25.0	15|39|67|21|45|SA18GST21A|88.0												TGCGCCAGCAGCTGGGGGGACAGGGGCACCTACGAGCAGTACTTC	36								CASSWGDRGTYEQYF		:::::::::0:-3:13:16:0:-7:21:21:5:45:::	TLML_7_	DNA
946	CLONES_TRBTLML_7__infusion_TCR-J_Dep_TCR-V_genomic_1000_AAGACGGA_merged_2500000.txt	4704	55	0.000316185	TGTGCTAGAGGCAGTCCGGGACCCCCGCCGACGAGCAGTACTTC	EEEEEEEEEEEEEEEEEEEEEEEEEEEEEEEEEEEEEEEEEEEE	TRBV12-5*00(878)	TRBD1*00(35),TRBD2*00(35)	TRBJ2-7*00(209.7)		530|538|567|0|8||40.0	10|17|36|15|22||35.0;14|21|48|15|22||35.0	25|39|67|30|44||70.0												TGTGCTAGAGGCAGTCCGGGACCCCCGCCGACGAGCAGTACTTC	36								CARGSPG_PADEQYF		:::::::::0:-9:8:15:2:-7:22:30:-5:44:::	TLML_7_	DNA
947	CLONES_TRBTLML_7__infusion_TCR-J_Dep_TCR-V_genomic_1000_AAGACGGA_merged_2500000.txt	4708	55	0.000316185	TGCAGTGCTAGAGATCGGGGGCAGGCTACTACGAGCAGTACTTC	EEEEEEEEEEEEEEEEEEEEEEEEEEEEEEEEEEEEEEEEEEEE	TRBV20-1*00(284.7)	TRBD1*00(30)	TRBJ2-7*00(222.1)		759|775|793|0|16||80.0	18|24|36|16|22||30.0	19|39|67|24|44|SC22A|84.0												TGCAGTGCTAGAGATCGGGGGCAGGCTACTACGAGCAGTACTTC	36								CSARDRG_GYYEQYF		:::::::::0:2:16:16:-6:0:22:24:1:44:::	TLML_7_	DNA
948	CLONES_TRBTLML_7__infusion_TCR-J_Dep_TCR-V_genomic_1000_AAGACGGA_merged_2500000.txt	4716	55	0.000316185	TGTGCCAGCAGACCAGGGCTGAACACCGGGGAGCTGTTTTTT	EEEEEEEEEEEEEEEEEEEEEEEEEEEEEEEEEEEEEEEEEE	TRBV6-1*00(209.7),TRBV6-5*00(209.7),TRBV6-6*00(209.7),TRBV6-3*00(193.7)	TRBD1*00(25),TRBD2*00(25)	TRBJ2-2*00(249.7)		516|527|553|0|11||55.0;519|530|556|0|11||55.0;516|527|553|0|11||55.0;516|527|553|0|11||55.0	16|21|36|13|18||25.0;28|33|48|14|19||25.0	21|43|71|20|42||110.0												TGTGCCAGCAGACCAGGGCTGAACACCGGGGAGCTGTTTTTT	36								CASRPGLNTGELFF		:::::::::0:-6:11:13:-4:-3:18:20:-1:42:::	TLML_7_	DNA
949	CLONES_TRBTLML_7__infusion_TCR-J_Dep_TCR-V_genomic_1000_AAGACGGA_merged_2500000.txt	4720	55	0.000316185	TGTGCCAGCAGCCCCCGGACAAGAATTCACCCCTCCACTTT	EEEEEEEEEEEEEEEEEEEEEEEEEEEEEEEEEEEEEEEEE	TRBV7-3*00(243.1)	TRBD1*00(29),TRBD2*00(25)	TRBJ1-6*00(229.7)		540|552|577|0|12||60.0	9|18|36|12|21|SG12C|29.0;13|18|48|13|18||25.0	27|45|73|23|41||90.0												TGTGCCAGCAGCCCCCGGACAAGAATTCACCCCTCCACTTT	36								CASSPRT_NSPLHF		:::::::::0:-5:12:12:3:-6:21:23:-7:41:::	TLML_7_	DNA
950	CLONES_TRBTLML_7__infusion_TCR-J_Dep_TCR-V_genomic_1000_AAGACGGA_merged_2500000.txt	4727	55	0.000316185	TGTGCCTGGAGTGTAGGCAGATACTACGAGCAGTACTTC	EEEEEEEEEEEEEEEEEEEEEEEEEEEEEEEEEEEEEEE	TRBV30*00(471.6)		TRBJ2-7*00(222)		787|802|821|0|15||75.0		23|39|67|23|39||80.0												TGTGCCTGGAGTGTAGGCAGATACTACGAGCAGTACTTC	36								CAWSVGRYYEQYF		:::::::::0:1:15:::::23:-3:39:::	TLML_7_	DNA
951	CLONES_TRBTLML_7__infusion_TCR-J_Dep_TCR-V_genomic_1000_AAGACGGA_merged_2500000.txt	4729	55	0.000316185	TGTGCCAGCAGCTTAGGTCAGGGGTATGGCTACACCTTC	EEEEEEEEEEEEEEEEEEEEEEEEEEEEEEEEEEEEEEE	TRBV7-9*00(454.1)	TRBD1*00(30)	TRBJ1-2*00(214.7)		556|572|593|0|16||80.0	16|22|36|18|24||30.0	25|40|68|24|39||75.0												TGTGCCAGCAGCTTAGGTCAGGGGTATGGCTACACCTTC	36								CASSLGQGYGYTF		:::::::::0:-1:16:18:-4:-2:24:24:-5:39:::	TLML_7_	DNA
952	CLONES_TRBTLML_7__infusion_TCR-J_Dep_TCR-V_genomic_1000_AAGACGGA_merged_2500000.txt	4739	55	0.000316185	TGTGCCAGCGAGGGGGGGCGCAATGAGCAGTTCTTC	EEEEEEEEEEEEEEEEEEEEEEEEEEEEEEEEEEEE	TRBV6-5*00(796.6)	TRBD1*00(35)	TRBJ2-1*00(219.7)		519|528|556|0|9||45.0	18|25|36|13|20||35.0	26|42|70|20|36||80.0												TGTGCCAGCGAGGGGGGGCGCAATGAGCAGTTCTTC	36								CASEGGRNEQFF		:::::::::0:-8:9:13:-6:1:20:20:-6:36:::	TLML_7_	DNA
953	CLONES_TRBTLML_7__infusion_TCR-J_Dep_TCR-V_genomic_1000_AAGACGGA_merged_2500000.txt	4740	55	0.000316185	TGTGCCAGCAGTGGCAGTTCCTACGAGCAGTACTTC	EEEEEEEEEEEEEEEEEEEEEEEEEEEEEEEEEEEE	TRBV6-6*00(324.4)		TRBJ2-7*00(230)		516|528|553|0|12||60.0		21|39|67|18|36||90.0												TGTGCCAGCAGTGGCAGTTCCTACGAGCAGTACTTC	36								CASSGSSYEQYF		:::::::::0:-5:12:::::18:-1:36:::	TLML_7_	DNA
954	CLONES_TRBTLML_7__infusion_TCR-J_Dep_TCR-V_genomic_1000_AAGACGGA_merged_2500000.txt	4741	55	0.000316185	TGTGCCAGCAGCTTCGAGGGTGAGACCCAGTACTTC	EEEEEEEEEEEEEEEEEEEEEEEEEEEEEEEEEEEE	TRBV11-1*00(1044.1)	TRBD2*00(25)	TRBJ2-5*00(213.2)		531|545|568|0|14||70.0	27|32|48|15|20||25.0	25|40|68|21|36||75.0												TGTGCCAGCAGCTTCGAGGGTGAGACCCAGTACTTC	36								CASSFEGETQYF		:::::::::0:-3:14:15:-11:0:20:21:-5:36:::	TLML_7_	DNA
955	CLONES_TRBTLML_7__infusion_TCR-J_Dep_TCR-V_genomic_1000_AAGACGGA_merged_2500000.txt	4753	54	0.000310436	TGTGCCAGCAGTGAATATACCACGGGGGTCTGGGTATGGCTACACCTTC	EEEEEEEEEEEEEEEEEEEEEEEEEEEEEEEEEEEEEEEEEEEEEEEEE	TRBV25-1*00(377.4)	TRBD1*00(25)	TRBJ1-2*00(209.6)		551|570|588|0|19||95.0	18|23|36|23|28||25.0	25|40|68|34|49||75.0												TGTGCCAGCAGTGAATATACCACGGGGGTCTGGGTATGGCTACACCTTC	36								CASSEYTT_GSGYGYTF		:::::::::0:2:19:23:-6:-1:28:34:-5:49:::	TLML_7_	DNA
956	CLONES_TRBTLML_7__infusion_TCR-J_Dep_TCR-V_genomic_1000_AAGACGGA_merged_2500000.txt	4756	54	0.000310436	TGTGCCAGTAGCAAGGGGGACGCGAGGGGAAACACTGAAGCTTTCTTT	EEEEEEEEEEEEEEEEEEEEEEEEEEEEEEEEEEEEEEEEEEEEEEEE	TRBV12-3*00(217.7),TRBV12-4*00(217.7)	TRBD1*00(30)	TRBJ1-1*00(223.5)		530|538|567|0|8||40.0;530|538|567|0|8||40.0	17|23|36|13|19||30.0	22|40|68|30|48||90.0												TGTGCCAGTAGCAAGGGGGACGCGAGGGGAAACACTGAAGCTTTCTTT	36								CASSKGDARGNTEAFF		:::::::::0:-9:8:13:-5:-1:19:30:-2:48:::	TLML_7_	DNA
957	CLONES_TRBTLML_7__infusion_TCR-J_Dep_TCR-V_genomic_1000_AAGACGGA_merged_2500000.txt	4757	54	0.000310436	TGTGCCAGCAGTTACGATATCTGGACACGGAACACTGAAGCTTTCTTT	EEEEEEEEEEEEEEEEEEEEEEEEEEEEEEEEEEEEEEEEEEEEEEEE	TRBV6-2*00(140),TRBV6-3*00(140),TRBV6-5*00(140),TRBV6-6*00(140),TRBV6-4*00(125)	TRBD1*00(25)	TRBJ1-1*00(235)		516|531|553|0|15||75.0;516|531|553|0|15||75.0;519|534|556|0|15||75.0;516|531|553|0|15||75.0;518|530|555|0|12||60.0	13|18|36|22|27||25.0	21|40|68|29|48||95.0												TGTGCCAGCAGTTACGATATCTGGACACGGAACACTGAAGCTTTCTTT	36								CASSYDIWTRNTEAFF		:::::::::0:-2:15:22:-1:-6:27:29:-1:48:::	TLML_7_	DNA
958	CLONES_TRBTLML_7__infusion_TCR-J_Dep_TCR-V_genomic_1000_AAGACGGA_merged_2500000.txt	4759	54	0.000310436	TGTGCCACCAGTGAGGGGGGACAGGGGTTTATCAGCCCCAGCATTTT	EEEEEEEEEEEEEEEEEEEEEEEEEEEEEEEEEEEEEEEEEEEEEEE	TRBV24-1*00(146.1)	TRBD1*00(50)	TRBJ1-5*00(144.7)		559|573|597|0|14||70.0	12|22|36|17|27||50.0	25|42|70|30|47||85.0												TGTGCCACCAGTGAGGGGGGACAGGGGTTTATCAGCCCCAGCATTTT	36								CATSEGGQ_VYQPQHF		:::::::::0:-4:14:17:0:-2:27:30:-5:47:::	TLML_7_	DNA
959	CLONES_TRBTLML_7__infusion_TCR-J_Dep_TCR-V_genomic_1000_AAGACGGA_merged_2500000.txt	4764	54	0.000310436	TGTGCCAGCAGCCTTCCCCCAGGGCCTAACTATGGCTACACCTTC	EEEEEEEEEEEEEEEEEEEEEEEEEEEEEEEEEEEEEEEEEEEEE	TRBV7-9*00(348.8)	TRBD1*00(25),TRBD2*00(25)	TRBJ1-2*00(239.7)		556|568|593|0|12||60.0	1|6|36|15|20||25.0;28|33|48|20|25||25.0	20|40|68|25|45||100.0												TGTGCCAGCAGCCTTCCCCCAGGGCCTAACTATGGCTACACCTTC	36								CASSLPPGPNYGYTF		:::::::::0:-5:12:15:11:-18:20:25:0:45:::	TLML_7_	DNA
960	CLONES_TRBTLML_7__infusion_TCR-J_Dep_TCR-V_genomic_1000_AAGACGGA_merged_2500000.txt	4772	54	0.000310436	TGTGCCAGTAGTACGACAGGAACTGACACTGAAGCTTTCTTT	EEEEEEEEEEEEEEEEEEEEEEEEEEEEEEEEEEEEEEEEEE	TRBV19*00(1125.4)	TRBD1*00(30)	TRBJ1-1*00(225)		559|572|596|0|13||65.0	14|20|36|14|20||30.0	23|40|68|25|42||85.0												TGTGCCAGTAGTACGACAGGAACTGACACTGAAGCTTTCTTT	36								CASSTTGTDTEAFF		:::::::::0:-4:13:14:-2:-4:20:25:-3:42:::	TLML_7_	DNA
961	CLONES_TRBTLML_7__infusion_TCR-J_Dep_TCR-V_genomic_1000_AAGACGGA_merged_2500000.txt	4773	54	0.000310436	TGTGCCAGCAGCTTGACGGGGGCGAACACTGAAGCTTTCTTT	EEEEEEEEEEEEEEEEEEEEEEEEEEEEEEEEEEEEEEEEEE	TRBV7-6*00(269.4),TRBV7-7*00(237.4)	TRBD1*00(30)	TRBJ1-1*00(235)		576|590|613|0|14||70.0;585|599|622|0|14||70.0	18|24|36|17|23||30.0	21|40|68|23|42||95.0												TGTGCCAGCAGCTTGACGGGGGCGAACACTGAAGCTTTCTTT	36								CASSLTGANTEAFF		:::::::::0:-3:14:17:-6:0:23:23:-1:42:::	TLML_7_	DNA
962	CLONES_TRBTLML_7__infusion_TCR-J_Dep_TCR-V_genomic_1000_AAGACGGA_merged_2500000.txt	4792	54	0.000310436	TGTGCCAGCAGTTACTCGGAAGGGGGGGTGGCTTTCTTT	EEEEEEEEEEEEEEEEEEEEEEEEEEEEEEEEEEEEEEE	TRBV6-5*00(320.8)	TRBD1*00(30)	TRBJ1-1*00(184.4)		519|537|556|0|18||90.0	17|23|36|20|26||30.0	31|40|68|30|39||45.0												TGTGCCAGCAGTTACTCGGAAGGGGGGGTGGCTTTCTTT	36								CASSYSEGGVAFF		:::::::::0:1:18:20:-5:-1:26:30:-11:39:::	TLML_7_	DNA
963	CLONES_TRBTLML_7__infusion_TCR-J_Dep_TCR-V_genomic_1000_AAGACGGA_merged_2500000.txt	4793	54	0.000310436	TGTGCCAGCAGCCTCGGGACAGGGAGCGAGCAGTACTTC	EEEEEEEEEEEEEEEEEEEEEEEEEEEEEEEEEEEEEEE	TRBV11-2*00(268.7)	TRBD1*00(50)	TRBJ2-7*00(204.4)		522|534|559|0|12||60.0	11|21|36|14|24||50.0	26|39|67|26|39||65.0												TGTGCCAGCAGCCTCGGGACAGGGAGCGAGCAGTACTTC	36								CASSLGTGSEQYF		:::::::::0:-5:12:14:1:-3:24:26:-6:39:::	TLML_7_	DNA
964	CLONES_TRBTLML_7__infusion_TCR-J_Dep_TCR-V_genomic_1000_AAGACGGA_merged_2500000.txt	4803	54	0.000310436	TGTGCCACCAGTGAAGTCTTGTACGAGCAGTACTTC	EEEEEEEEEEEEEEEEEEEEEEEEEEEEEEEEEEEE	TRBV24-1*00(747)		TRBJ2-7*00(213.2)		559|573|597|0|14||70.0		24|39|67|21|36||75.0												TGTGCCACCAGTGAAGTCTTGTACGAGCAGTACTTC	36								CATSEVLYEQYF		:::::::::0:-4:14:::::21:-4:36:::	TLML_7_	DNA
965	CLONES_TRBTLML_7__infusion_TCR-J_Dep_TCR-V_genomic_1000_AAGACGGA_merged_2500000.txt	4804	54	0.000310436	TGTGCCAGCAGTTACGTAATCAATGAGCAGTTCTTC	EEEEEEEEEEEEEEEEEEEEEEEEEEEEEEEEEEEE	TRBV6-2*00(829),TRBV6-3*00(829)		TRBJ2-1*00(218.8)		516|531|553|0|15||75.0;516|531|553|0|15||75.0		26|42|70|20|36||80.0												TGTGCCAGCAGTTACGTAATCAATGAGCAGTTCTTC	36								CASSYVINEQFF		:::::::::0:-2:15:::::20:-6:36:::	TLML_7_	DNA
966	CLONES_TRBTLML_7__infusion_TCR-J_Dep_TCR-V_genomic_1000_AAGACGGA_merged_2500000.txt	4806	54	0.000310436	TGCAGTGCTAGCTGGGGGAATGAAAAACTGTTTTTT	EEEEEEEEEEEEEEEEEEEEEEEEEEEEEEEEEEEE	TRBV20-1*00(797.5)	TRBD1*00(25)	TRBJ1-4*00(190)		759|770|793|0|11||55.0	18|23|36|13|18||25.0	25|43|71|18|36||90.0												TGCAGTGCTAGCTGGGGGAATGAAAAACTGTTTTTT	36								CSASWGNEKLFF		:::::::::0:-3:11:13:-6:-1:18:18:-5:36:::	TLML_7_	DNA
967	CLONES_TRBTLML_7__infusion_TCR-J_Dep_TCR-V_genomic_1000_AAGACGGA_merged_2500000.txt	4821	53	0.000304687	TGTGCCACCAGTGCCTTGTCAGTTTCCGGGACACCCCATCCCTATGAGCAGTTCTTC	EEEEEEEEEEEEEEEEEEEEEEEEEEEEEEEEEEEEEEEEEEEEEEEEEEEEEEEEE	TRBV24-1*00(836.5)	TRBD1*00(40),TRBD2*00(35)	TRBJ2-1*00(209.7)		559|572|597|0|13||65.0	10|18|36|25|33||40.0;14|21|48|25|32||35.0	28|42|70|43|57||70.0												TGTGCCACCAGTGCCTTGTCAGTTTCCGGGACACCCCATCCCTATGAGCAGTTCTTC	36								CATSALSVSGTPHPYEQFF		:::::::::0:-5:13:25:2:-6:33:43:-8:57:::	TLML_7_	DNA
968	CLONES_TRBTLML_7__infusion_TCR-J_Dep_TCR-V_genomic_1000_AAGACGGA_merged_2500000.txt	4827	53	0.000304687	TGTGCCAGCAGCGTAGCCCCTAATGGGGGGGCTGGGAATGAGCAGTTCTTC	EEEEEEEEEEEEEEEEEEEEEEEEEEEEEEEEEEEEEEEEEEEEEEEEEEE	TRBV9*00(364.7)	TRBD1*00(30)	TRBJ2-1*00(215)		559|576|595|0|17||85.0	18|24|36|26|32||30.0	27|42|70|36|51||75.0												TGTGCCAGCAGCGTAGCCCCTAATGGGGGGGCTGGGAATGAGCAGTTCTTC	36								CASSVAPNGGAGNEQFF		:::::::::0:1:17:26:-6:0:32:36:-7:51:::	TLML_7_	DNA
969	CLONES_TRBTLML_7__infusion_TCR-J_Dep_TCR-V_genomic_1000_AAGACGGA_merged_2500000.txt	4829	53	0.000304687	TGTGCTAGTGGCTCTAGACAGGGGGGTTTTAATGAAAAACTGTTTTTT	EEEEEEEEEEEEEEEEEEEEEEEEEEEEEEEEEEEEEEEEEEEEEEEE	TRBV12-5*00(259.4)	TRBD1*00(45)	TRBJ1-4*00(234.7)		530|541|567|0|11||55.0	14|23|36|16|25||45.0	24|43|71|29|48||95.0												TGTGCTAGTGGCTCTAGACAGGGGGGTTTTAATGAAAAACTGTTTTTT	36								CASGSRQGGFNEKLFF		:::::::::0:-6:11:16:-2:-1:25:29:-4:48:::	TLML_7_	DNA
970	CLONES_TRBTLML_7__infusion_TCR-J_Dep_TCR-V_genomic_1000_AAGACGGA_merged_2500000.txt	4830	53	0.000304687	TGTGCCAGCAGCTTAGCGGCCCTTTCTGGGGCCAACGTCCTGACTTTC	EEEEEEEEEEEEEEEEEEEEEEEEEEEEEEEEEEEEEEEEEEEEEEEE	TRBV7-8*00(1128.4)	TRBD2*00(25)	TRBJ2-6*00(219.7)		567|585|604|0|18||90.0	31|36|48|18|23||25.0	21|45|73|24|48||120.0												TGTGCCAGCAGCTTAGCGGCCCTTTCTGGGGCCAACGTCCTGACTTTC	36								CASSLAALSGANVLTF		:::::::::0:1:18:18:-15:4:23:24:-1:48:::	TLML_7_	DNA
971	CLONES_TRBTLML_7__infusion_TCR-J_Dep_TCR-V_genomic_1000_AAGACGGA_merged_2500000.txt	4839	53	0.000304687	TGTGCCAGCAGCGTAGAGGGACACCTGAACACTGAAGCTTTCTTT	EEEEEEEEEEEEEEEEEEEEEEEEEEEEEEEEEEEEEEEEEEEEE	TRBV9*00(419.7)	TRBD1*00(30)	TRBJ1-1*00(239.7)		559|575|595|0|16||80.0	12|18|36|17|23||30.0	20|40|68|25|45||100.0												TGTGCCAGCAGCGTAGAGGGACACCTGAACACTGAAGCTTTCTTT	36								CASSVEGHLNTEAFF		:::::::::0:0:16:17:0:-6:23:25:0:45:::	TLML_7_	DNA
972	CLONES_TRBTLML_7__infusion_TCR-J_Dep_TCR-V_genomic_1000_AAGACGGA_merged_2500000.txt	4849	53	0.000304687	TGTGCCAGTAGTATGCAAGGGGTCGGTCAGCCCCAGCATTTT	EEEEEEEEEEEEEEEEEEEEEEEEEEEEEEEEEEEEEEEEEE	TRBV19*00(698.7)	TRBD1*00(25)	TRBJ1-5*00(219.7)		559|573|596|0|14||70.0	17|22|36|17|22||25.0	26|42|70|26|42||80.0												TGTGCCAGTAGTATGCAAGGGGTCGGTCAGCCCCAGCATTTT	36								CASSMQGVGQPQHF		:::::::::0:-3:14:17:-5:-2:22:26:-6:42:::	TLML_7_	DNA
973	CLONES_TRBTLML_7__infusion_TCR-J_Dep_TCR-V_genomic_1000_AAGACGGA_merged_2500000.txt	4850	53	0.000304687	TGTGCCAGTAGTATAGTCCCTAGCGGCTACGAGCAGTACTTC	EEEEEEEEEEEEEEEEEEEEEEEEEEEEEEEEEEEEEEEEEE	TRBV19*00(507.8)	TRBD2*00(35)	TRBJ2-7*00(179.8)		559|575|596|0|16||80.0	20|27|48|19|26||35.0	23|39|67|26|42||80.0												TGTGCCAGTAGTATAGTCCCTAGCGGCTACGAGCAGTACTTC	36								CASSIVPSGYEQYF		:::::::::0:-1:16:19:-4:-5:26:26:-3:42:::	TLML_7_	DNA
974	CLONES_TRBTLML_7__infusion_TCR-J_Dep_TCR-V_genomic_1000_AAGACGGA_merged_2500000.txt	4851	53	0.000304687	TGTGCCAGCAGTTTTGAAGGGCTCGTAGATACGCAGTATTTT	EEEEEEEEEEEEEEEEEEEEEEEEEEEEEEEEEEEEEEEEEE	TRBV12-4*00(1253.6),TRBV12-3*00(1189.9)	TRBD2*00(25)	TRBJ2-3*00(145)		530|544|567|0|14||70.0;530|544|567|0|14||70.0	28|33|48|17|22||25.0	25|41|69|26|42||80.0												TGTGCCAGCAGTTTTGAAGGGCTCGTAGATACGCAGTATTTT	36								CASSFEGLVDTQYF		:::::::::0:-3:14:17:-12:1:22:26:-5:42:::	TLML_7_	DNA
975	CLONES_TRBTLML_7__infusion_TCR-J_Dep_TCR-V_genomic_1000_AAGACGGA_merged_2500000.txt	4855	53	0.000304687	TGCAGTGCCCTATCAGGCGTAGCTAACTATGGCTACACCTTC	EEEEEEEEEEEEEEEEEEEEEEEEEEEEEEEEEEEEEEEEEE	TRBV20-1*00(243.2)		TRBJ1-2*00(254.1)		759|767|793|0|8||40.0		17|40|68|19|42||115.0												TGCAGTGCCCTATCAGGCGTAGCTAACTATGGCTACACCTTC	36								CSALSGVANYGYTF		:::::::::0:-6:8:::::19:3:42:::	TLML_7_	DNA
976	CLONES_TRBTLML_7__infusion_TCR-J_Dep_TCR-V_genomic_1000_AAGACGGA_merged_2500000.txt	4858	53	0.000304687	TGTGCCAGAAGCTTCGAGCGACTTATACGAGCAGTACTTC	EEEEEEEEEEEEEEEEEEEEEEEEEEEEEEEEEEEEEEEE	TRBV5-3*00(621.8)		TRBJ2-7*00(214.7)		551|565|587|0|14||70.0		24|39|67|25|40||75.0												TGTGCCAGAAGCTTCGAGCGACTTATACGAGCAGTACTTC	36								CARSFER_LYEQYF		:::::::::0:-2:14:::::25:-4:40:::	TLML_7_	DNA
977	CLONES_TRBTLML_7__infusion_TCR-J_Dep_TCR-V_genomic_1000_AAGACGGA_merged_2500000.txt	4868	53	0.000304687	TGTGCTAGCAGCCAGGCGGGGGGCGAGCAGTACTTC	EEEEEEEEEEEEEEEEEEEEEEEEEEEEEEEEEEEE	TRBV7-7*00(178.4)	TRBD1*00(25),TRBD2*00(25)	TRBJ2-7*00(204.7)		585|597|622|0|12|SC590T|44.0	18|23|36|17|22||25.0;23|28|48|15|20||25.0	26|39|67|23|36||65.0												TGTGCTAGCAGCCAGGCGGGGGGCGAGCAGTACTTC	36								CASSQAGGEQYF		:::::::::0:-5:12:17:-6:-1:22:23:-6:36:::	TLML_7_	DNA
978	CLONES_TRBTLML_7__infusion_TCR-J_Dep_TCR-V_genomic_1000_AAGACGGA_merged_2500000.txt	4884	52	0.000298938	TGCGCCAGCAGCCAAGATCTTGCTGAGGGGGTGGGGGCCGGGACTACGAGCAGTACTTC	EEEEEEEEEEEEEEEEEEEEEEEEEEEEEEEEEEEEEEEEEEEEEEEEEEEEEEEEEEE	TRBV4-1*00(523.4)	TRBD1*00(30),TRBD2*00(30)	TRBJ2-7*00(124.6)		537|559|574|0|22||110.0	10|16|36|37|43||30.0;14|20|48|37|43||30.0	23|39|67|43|59||80.0												TGCGCCAGCAGCCAAGATCTTGCTGAGGGGGTGGGGGCCGGGACTACGAGCAGTACTTC	36								CASSQDLAEG_GGRDYEQYF		:::::::::0:5:22:37:2:-8:43:43:-3:59:::	TLML_7_	DNA
979	CLONES_TRBTLML_7__infusion_TCR-J_Dep_TCR-V_genomic_1000_AAGACGGA_merged_2500000.txt	4885	52	0.000298938	TGTGCCAGCAGATAACCGGGACCAACCCATTCCCATTTGGTTAAAACTGTTTTTT	EEEEEEEEEEEEEEEEEEEEEEEEEEEEEEEEEEEEEEEEEEEEEEEEEEEEEEE	TRBV6-4*00(440.5)	TRBD1*00(35),TRBD2*00(35)	TRBJ1-4*00(204)		518|529|555|0|11||55.0	10|17|36|15|22||35.0;14|21|48|15|22||35.0	30|43|71|42|55||65.0												TGTGCCAGCAGATAACCGGGACCAACCCATTCCCATTTGGTTAAAACTGTTTTTT	36								CASR*PGPT_IPIWLKLFF		:::::::::0:-6:11:15:2:-7:22:42:-10:55:::	TLML_7_	DNA
980	CLONES_TRBTLML_7__infusion_TCR-J_Dep_TCR-V_genomic_1000_AAGACGGA_merged_2500000.txt	4889	52	0.000298938	TGTGCCAGCAGCCGCACGGGACAGGGTTATAGCAATCAGCCCCAGCATTTT	EEEEEEEEEEEEEEEEEEEEEEEEEEEEEEEEEEEEEEEEEEEEEEEEEEE	TRBV4-2*00(644.4),TRBV4-3*00(580.4)	TRBD1*00(50)	TRBJ1-5*00(208.7)		537|550|574|0|13||65.0;537|550|574|0|13|SC539T|49.0	11|21|36|16|26||50.0	18|42|70|27|51||120.0												TGTGCCAGCAGCCGCACGGGACAGGGTTATAGCAATCAGCCCCAGCATTTT	36								CASSRTGQGYSNQPQHF		:::::::::0:-4:13:16:1:-3:26:27:2:51:::	TLML_7_	DNA
981	CLONES_TRBTLML_7__infusion_TCR-J_Dep_TCR-V_genomic_1000_AAGACGGA_merged_2500000.txt	4892	52	0.000298938	TGCGCCAGCAGCGTGACAGGGGACCGGATTGGGGTGAAAAACTGTTTTTT	EEEEEEEEEEEEEEEEEEEEEEEEEEEEEEEEEEEEEEEEEEEEEEEEEE	TRBV5-1*00(530)	TRBD1*00(40)	TRBJ1-4*00(203.2)		554|566|590|0|12||60.0	14|22|36|14|22||40.0	27|43|71|34|50||80.0												TGCGCCAGCAGCGTGACAGGGGACCGGATTGGGGTGAAAAACTGTTTTTT	36								CASSVTGD_DWGEKLFF		:::::::::0:-4:12:14:-2:-2:22:34:-7:50:::	TLML_7_	DNA
982	CLONES_TRBTLML_7__infusion_TCR-J_Dep_TCR-V_genomic_1000_AAGACGGA_merged_2500000.txt	4895	52	0.000298938	TGTGCCAGCAGCTTGGCGGGCTCAAGCTCCTACAATGAGCAGTTCTTC	EEEEEEEEEEEEEEEEEEEEEEEEEEEEEEEEEEEEEEEEEEEEEEEE	TRBV5-4*00(399.2),TRBV5-8*00(383.2)		TRBJ2-1*00(259.4)		549|566|585|0|17||85.0;551|568|587|0|17||85.0		18|42|70|24|48||120.0												TGTGCCAGCAGCTTGGCGGGCTCAAGCTCCTACAATGAGCAGTTCTTC	36								CASSLAGSSSYNEQFF		:::::::::0:1:17:::::24:2:48:::	TLML_7_	DNA
983	CLONES_TRBTLML_7__infusion_TCR-J_Dep_TCR-V_genomic_1000_AAGACGGA_merged_2500000.txt	4896	52	0.000298938	TGCGCCAGCAGCCAAGAATTTATGGATTTACGGAGTGAGCAGTTCTTC	EEEEEEEEEEEEEEEEEEEEEEEEEEEEEEEEEEEEEEEEEEEEEEEE	TRBV4-1*00(587.9)		TRBJ2-1*00(203.5)		537|554|574|0|17||85.0		29|42|70|35|48||65.0												TGCGCCAGCAGCCAAGAATTTATGGATTTACGGAGTGAGCAGTTCTTC	36								CASSQEFMDLRSEQFF		:::::::::0:0:17:::::35:-9:48:::	TLML_7_	DNA
984	CLONES_TRBTLML_7__infusion_TCR-J_Dep_TCR-V_genomic_1000_AAGACGGA_merged_2500000.txt	4902	52	0.000298938	TGTGCCAGTACTCCTAGGGACTCCTCCTACAATGAGCAGTTCTTC	EEEEEEEEEEEEEEEEEEEEEEEEEEEEEEEEEEEEEEEEEEEEE	TRBV19*00(924.7)	TRBD2*00(30)	TRBJ2-1*00(250)		559|569|596|0|10||50.0	16|22|48|16|22||30.0	20|42|70|23|45||110.0												TGTGCCAGTACTCCTAGGGACTCCTCCTACAATGAGCAGTTCTTC	36								CASTPRDSSYNEQFF		:::::::::0:-7:10:16:0:-10:22:23:0:45:::	TLML_7_	DNA
985	CLONES_TRBTLML_7__infusion_TCR-J_Dep_TCR-V_genomic_1000_AAGACGGA_merged_2500000.txt	4903	52	0.000298938	TGTGCCAGCAAATCGGGAGGGCTCTCGATCTATGGCTACACCTTC	EEEEEEEEEEEEEEEEEEEEEEEEEEEEEEEEEEEEEEEEEEEEE	TRBV27*00(365.7)	TRBD2*00(49)	TRBJ1-2*00(214.5)		556|566|593|0|10||50.0	24|37|48|13|26|SC33T|49.0	24|40|68|29|45||80.0												TGTGCCAGCAAATCGGGAGGGCTCTCGATCTATGGCTACACCTTC	36								CASKSGGLSIYGYTF		:::::::::0:-7:10:13:-8:5:26:29:-4:45:::	TLML_7_	DNA
986	CLONES_TRBTLML_7__infusion_TCR-J_Dep_TCR-V_genomic_1000_AAGACGGA_merged_2500000.txt	4904	52	0.000298938	TGCAGTGCTGCCCGCGGTAGCGGGGGATCCTACGAGCAGTACTTC	EEEEEEEEEEEEEEEEEEEEEEEEEEEEEEEEEEEEEEEEEEEEE	TRBV20-1*00(392.7)	TRBD2*00(35)	TRBJ2-7*00(229.7)		759|768|793|0|9||45.0	21|28|48|17|24||35.0	21|39|67|27|45||90.0												TGCAGTGCTGCCCGCGGTAGCGGGGGATCCTACGAGCAGTACTTC	36								CSAARGSGGSYEQYF		:::::::::0:-5:9:17:-5:-4:24:27:-1:45:::	TLML_7_	DNA
987	CLONES_TRBTLML_7__infusion_TCR-J_Dep_TCR-V_genomic_1000_AAGACGGA_merged_2500000.txt	4905	52	0.000298938	TGCAGCGTTGGCCGAACAGGGGCGGGGACCGAAAAACTGTTTTTT	EEEEEEEEEEEEEEEEEEEEEEEEEEEEEEEEEEEEEEEEEEEEE	TRBV29-1*00(315)	TRBD1*00(35)	TRBJ1-4*00(215)		700|710|734|0|10||50.0	15|22|36|15|22||35.0	28|43|71|30|45||75.0												TGCAGCGTTGGCCGAACAGGGGCGGGGACCGAAAAACTGTTTTTT	36								CSVGRTGAGTEKLFF		:::::::::0:-4:10:15:-3:-2:22:30:-8:45:::	TLML_7_	DNA
988	CLONES_TRBTLML_7__infusion_TCR-J_Dep_TCR-V_genomic_1000_AAGACGGA_merged_2500000.txt	4913	52	0.000298938	TGTGCCAGCTCACCACCCTCAGAAGCGGAATACGCAGTATTTT	EEEEEEEEEEEEEEEEEEEEEEEEEEEEEEEEEEEEEEEEEEE	TRBV18*00(264.1)	TRBD2*00(25)	TRBJ2-3*00(210)		702|719|739|0|17||85.0	22|27|48|23|28||25.0	27|41|69|29|43||70.0												TGTGCCAGCTCACCACCCTCAGAAGCGGAATACGCAGTATTTT	36								CASSPPS_KRNTQYF		:::::::::0:0:17:23:-6:-5:28:29:-7:43:::	TLML_7_	DNA
989	CLONES_TRBTLML_7__infusion_TCR-J_Dep_TCR-V_genomic_1000_AAGACGGA_merged_2500000.txt	4917	52	0.000298938	TGTGCCAGCAGCCAGGGAGGGGCTTATTCACCCCTCCACTTT	EEEEEEEEEEEEEEEEEEEEEEEEEEEEEEEEEEEEEEEEEE	TRBV3-2*00(372.7),TRBV3-1*00(366)	TRBD2*00(35)	TRBJ1-6*00(208.1)		543|557|580|0|14||70.0;543|557|580|0|14||70.0	25|32|48|14|21||35.0	28|45|73|25|42||85.0												TGTGCCAGCAGCCAGGGAGGGGCTTATTCACCCCTCCACTTT	36								CASSQGGAYSPLHF		:::::::::0:-3:14:14:-9:0:21:25:-8:42:::	TLML_7_	DNA
990	CLONES_TRBTLML_7__infusion_TCR-J_Dep_TCR-V_genomic_1000_AAGACGGA_merged_2500000.txt	4927	52	0.000298938	TGTGCCAGCAGCCAAGAGTAGCAATCAGCCCCAGCATTTT	EEEEEEEEEEEEEEEEEEEEEEEEEEEEEEEEEEEEEEEE	TRBV3-1*00(565.3),TRBV3-2*00(523.8)		TRBJ1-5*00(251.9)		543|560|580|0|17||85.0;543|560|580|0|17||85.0		20|42|70|18|40||110.0												TGTGCCAGCAGCCAAGAGTAGCAATCAGCCCCAGCATTTT	36								CASSQE*_NQPQHF		:::::::::0:0:17:::::18:0:40:::	TLML_7_	DNA
991	CLONES_TRBTLML_7__infusion_TCR-J_Dep_TCR-V_genomic_1000_AAGACGGA_merged_2500000.txt	4930	52	0.000298938	TGTGCTCTAGCGGCCAGCTCCTACAATGAGCAGTTCTTC	EEEEEEEEEEEEEEEEEEEEEEEEEEEEEEEEEEEEEEE	TRBV6-6*00(822)	TRBD2*00(35)	TRBJ2-1*00(259)		516|521|553|0|5||25.0	20|27|48|6|13||35.0	18|42|70|15|39||120.0												TGTGCTCTAGCGGCCAGCTCCTACAATGAGCAGTTCTTC	36								CALAASSYNEQFF		:::::::::0:-12:5:6:-4:-5:13:15:2:39:::	TLML_7_	DNA
992	CLONES_TRBTLML_7__infusion_TCR-J_Dep_TCR-V_genomic_1000_AAGACGGA_merged_2500000.txt	4937	52	0.000298938	TGTGCCAGCGGCAGGGGAAAGAATCAGCCCCAGCATTTT	EEEEEEEEEEEEEEEEEEEEEEEEEEEEEEEEEEEEEEE	TRBV9*00(178.4)	TRBD1*00(30)	TRBJ1-5*00(226.7)		559|568|595|0|9||45.0	16|22|36|11|17||30.0	24|42|70|21|39||90.0												TGTGCCAGCGGCAGGGGAAAGAATCAGCCCCAGCATTTT	36								CASGRGKNQPQHF		:::::::::0:-7:9:11:-4:-2:17:21:-4:39:::	TLML_7_	DNA
993	CLONES_TRBTLML_7__infusion_TCR-J_Dep_TCR-V_genomic_1000_AAGACGGA_merged_2500000.txt	4938	52	0.000298938	TGTGCCAGCAGCCAAGGAGGGGAAAATGAGCAGTTCTTC	EEEEEEEEEEEEEEEEEEEEEEEEEEEEEEEEEEEEEEE	TRBV4-2*00(338.7),TRBV4-3*00(325.7)	TRBD1*00(25),TRBD2*00(25)	TRBJ2-1*00(217.4)		537|553|574|0|16||80.0;537|553|574|0|16|SC539T|64.0	17|22|36|17|22||25.0;27|32|48|16|21||25.0	27|42|70|24|39||75.0												TGTGCCAGCAGCCAAGGAGGGGAAAATGAGCAGTTCTTC	36								CASSQGGENEQFF		:::::::::0:-1:16:17:-5:-2:22:24:-7:39:::	TLML_7_	DNA
994	CLONES_TRBTLML_7__infusion_TCR-J_Dep_TCR-V_genomic_1000_AAGACGGA_merged_2500000.txt	4950	52	0.000298938	TGTGCCAGCACCCAGTACACCGGGGAGCTGTTTTTT	EEEEEEEEEEEEEEEEEEEEEEEEEEEEEEEEEEEE	TRBV6-2*00(367.1),TRBV6-3*00(367.1)		TRBJ2-2*00(238.4)		516|526|553|0|10||50.0;516|526|553|0|10||50.0		23|43|71|16|36||100.0												TGTGCCAGCACCCAGTACACCGGGGAGCTGTTTTTT	36								CASTQYTGELFF		:::::::::0:-7:10:::::16:-3:36:::	TLML_7_	DNA
995	CLONES_TRBTLML_7__infusion_TCR-J_Dep_TCR-V_genomic_1000_AAGACGGA_merged_2500000.txt	4951	52	0.000298938	TGCAGTGCTAGCCTGGATCTGTTTGGGGCTTTCTTT	EEEEEEEEEEEEEEEEEEEEEEEEEEEEEEEEEEEE	TRBV20-1*00(467.4)		TRBJ1-1*00(184.4)		759|770|793|0|11||55.0		31|40|68|27|36||45.0												TGCAGTGCTAGCCTGGATCTGTTTGGGGCTTTCTTT	36								CSASLDLFGAFF		:::::::::0:-3:11:::::27:-11:36:::	TLML_7_	DNA
996	CLONES_TRBTLML_7__infusion_TCR-J_Dep_TCR-V_genomic_1000_AAGACGGA_merged_2500000.txt	4953	52	0.000298938	TGTGACGAGGACTAGTCTGTGCGAGCAGTACTTC	EEEEEEEEEEEEEEEEEEEEEEEEEEEEEEEEEE	TRBV19*00(105)	TRBD2*00(35)	TRBJ2-7*00(172.7)		559|563|596|0|4||20.0	17|24|48|8|15||35.0	26|39|67|21|34||65.0												TGTGACGAGGACTAGTCTGTGCGAGCAGTACTTC	36								CDED*S_CEQYF		:::::::::0:-13:4:8:-1:-8:15:21:-6:34:::	TLML_7_	DNA
997	CLONES_TRBTLML_7__infusion_TCR-J_Dep_TCR-V_genomic_1000_AAGACGGA_merged_2500000.txt	4973	51	0.000293189	TGTGCCAGCATCCCAGTCGGGGGACTAGCAGTATATGAGCAGTTCTTC	EEEEEEEEEEEEEEEEEEEEEEEEEEEEEEEEEEEEEEEEEEEEEEEE	TRBV7-2*00(438)	TRBD2*00(45)	TRBJ2-1*00(208.7)		580|590|617|0|10||50.0	16|25|48|20|29||45.0	28|42|70|34|48||70.0												TGTGCCAGCATCCCAGTCGGGGGACTAGCAGTATATGAGCAGTTCTTC	36								CASIPVGGLAVYEQFF		:::::::::0:-7:10:20:0:-7:29:34:-8:48:::	TLML_7_	DNA
998	CLONES_TRBTLML_7__infusion_TCR-J_Dep_TCR-V_genomic_1000_AAGACGGA_merged_2500000.txt	4974	51	0.000293189	TGTGCCAGCAGCTTAATGTGGGCACCCATGAACACTGAAGCTTTCTTT	EEEEEEEEEEEEEEEEEEEEEEEEEEEEEEEEEEEEEEEEEEEEEEEE	TRBV7-9*00(543.7)		TRBJ1-1*00(224.7)		556|571|593|0|15||75.0		18|40|68|26|48||110.0												TGTGCCAGCAGCTTAATGTGGGCACCCATGAACACTGAAGCTTTCTTT	36								CASSLMWAPMNTEAFF		:::::::::0:-2:15:::::26:2:48:::	TLML_7_	DNA
999	CLONES_TRBTLML_7__infusion_TCR-J_Dep_TCR-V_genomic_1000_AAGACGGA_merged_2500000.txt	4976	51	0.000293189	TGCGCCAGCAGCCAAGAACCAGCGGGGAACTACAATGAGCAGTTCTTC	EEEEEEEEEEEEEEEEEEEEEEEEEEEEEEEEEEEEEEEEEEEEEEEE	TRBV4-1*00(498.7)	TRBD2*00(30)	TRBJ2-1*00(234.4)		537|554|574|0|17||85.0	22|28|48|20|26||30.0	23|42|70|29|48||95.0												TGCGCCAGCAGCCAAGAACCAGCGGGGAACTACAATGAGCAGTTCTTC	36								CASSQEPAGNYNEQFF		:::::::::0:0:17:20:-6:-4:26:29:-3:48:::	TLML_7_	DNA
1000	CLONES_TRBTLML_7__infusion_TCR-J_Dep_TCR-V_genomic_1000_AAGACGGA_merged_2500000.txt	4982	51	0.000293189	TGTGCCAGCACCTTGGGGACTAGCTGGGACAATGAGCAGTTCTTC	EEEEEEEEEEEEEEEEEEEEEEEEEEEEEEEEEEEEEEEEEEEEE	TRBV2*00(469.7)	TRBD2*00(45)	TRBJ2-1*00(225)		518|528|555|0|10||50.0	16|25|48|15|24||45.0	25|42|70|28|45||85.0												TGTGCCAGCACCTTGGGGACTAGCTGGGACAATGAGCAGTTCTTC	36								CASTLGTSWDNEQFF		:::::::::0:-7:10:15:0:-7:24:28:-5:45:::	TLML_7_	DNA
1001	CLONES_TRBTLML_7__infusion_TCR-J_Dep_TCR-V_genomic_1000_AAGACGGA_merged_2500000.txt	4983	51	0.000293189	TGTGCCAGCAGTTACTCTAACCCAAGCACAGATACGCAGTATTTT	EEEEEEEEEEEEEEEEEEEEEEEEEEEEEEEEEEEEEEEEEEEEE	TRBV6-5*00(240),TRBV6-6*00(240),TRBV6-2*00(224),TRBV6-3*00(224),TRBV6-8*00(224)		TRBJ2-3*00(244.4)		519|536|556|0|17||85.0;516|533|553|0|17||85.0;516|533|553|0|17||85.0;516|533|553|0|17||85.0;512|529|549|0|17||85.0		20|41|69|24|45||105.0												TGTGCCAGCAGTTACTCTAACCCAAGCACAGATACGCAGTATTTT	36								CASSYSNPSTDTQYF		:::::::::0:0:17:::::24:0:45:::	TLML_7_	DNA
1002	CLONES_TRBTLML_7__infusion_TCR-J_Dep_TCR-V_genomic_1000_AAGACGGA_merged_2500000.txt	4984	51	0.000293189	TGTGCCAGCAGCTTGTCGGACAGGGGCGACTATGGCTACACCTTC	EEEEEEEEEEEEEEEEEEEEEEEEEEEEEEEEEEEEEEEEEEEEE	TRBV7-6*00(569.2),TRBV7-7*00(511.3)	TRBD1*00(45)	TRBJ1-2*00(224.4)		576|590|613|0|14||70.0;585|599|622|0|14||70.0	13|22|36|17|26||45.0	23|40|68|28|45||85.0												TGTGCCAGCAGCTTGTCGGACAGGGGCGACTATGGCTACACCTTC	36								CASSLSDRGDYGYTF		:::::::::0:-3:14:17:-1:-2:26:28:-3:45:::	TLML_7_	DNA
1003	CLONES_TRBTLML_7__infusion_TCR-J_Dep_TCR-V_genomic_1000_AAGACGGA_merged_2500000.txt	4985	51	0.000293189	TGTGCCAGCAGCTTAGCGGGGGGAGGGGGTCAGCCCCAGCATTTT	EEEEEEEEEEEEEEEEEEEEEEEEEEEEEEEEEEEEEEEEEEEEE	TRBV7-9*00(462.7)	TRBD2*00(35),TRBD1*00(30)	TRBJ1-5*00(220)		556|574|593|0|18||90.0	25|32|48|20|27||35.0;17|23|36|23|29||30.0	26|42|70|29|45||80.0												TGTGCCAGCAGCTTAGCGGGGGGAGGGGGTCAGCCCCAGCATTTT	36								CASSLAGGGGQPQHF		:::::::::0:1:18:20:-9:0:27:29:-6:45:::	TLML_7_	DNA
1004	CLONES_TRBTLML_7__infusion_TCR-J_Dep_TCR-V_genomic_1000_AAGACGGA_merged_2500000.txt	4986	51	0.000293189	TGTGCCAGCAGCCCAAGAGGTCCAGGGGATAATGGCTACACCTTC	EEEEEEEEEEEEEEEEEEEEEEEEEEEEEEEEEEEEEEEEEEEEE	TRBV11-2*00(722.2)	TRBD1*00(30)	TRBJ1-2*00(208.6)		522|534|559|0|12||60.0	16|22|36|22|28||30.0	26|40|68|31|45||70.0												TGTGCCAGCAGCCCAAGAGGTCCAGGGGATAATGGCTACACCTTC	36								CASSPRGPGDNGYTF		:::::::::0:-5:12:22:-4:-2:28:31:-6:45:::	TLML_7_	DNA
1005	CLONES_TRBTLML_7__infusion_TCR-J_Dep_TCR-V_genomic_1000_AAGACGGA_merged_2500000.txt	4987	51	0.000293189	TGTGCCAGCAGCCGTAGAGCGGGGGAGGGCGGGGAGCTGTTTTTT	EEEEEEEEEEEEEEEEEEEEEEEEEEEEEEEEEEEEEEEEEEEEE	TRBV11-2*00(584.7),TRBV11-3*00(552.7),TRBV11-1*00(536.7)	TRBD2*00(35)	TRBJ2-2*00(219.7)		522|534|559|0|12||60.0;521|533|558|0|12||60.0;531|543|568|0|12||60.0	25|32|48|22|29||35.0	27|43|71|29|45||80.0												TGTGCCAGCAGCCGTAGAGCGGGGGAGGGCGGGGAGCTGTTTTTT	36								CASSRRAGEGGELFF		:::::::::0:-5:12:22:-9:0:29:29:-7:45:::	TLML_7_	DNA
1006	CLONES_TRBTLML_7__infusion_TCR-J_Dep_TCR-V_genomic_1000_AAGACGGA_merged_2500000.txt	5004	51	0.000293189	TGTGCCAGTAGTACCTCCAGGGGGAGGACTGAAGCTTTCTTT	EEEEEEEEEEEEEEEEEEEEEEEEEEEEEEEEEEEEEEEEEE	TRBV19*00(548.4)	TRBD1*00(35),TRBD2*00(30)	TRBJ1-1*00(214.7)		559|572|596|0|13||65.0	16|23|36|17|24||35.0;25|31|48|21|27||30.0	25|40|68|27|42||75.0												TGTGCCAGTAGTACCTCCAGGGGGAGGACTGAAGCTTTCTTT	36								CASSTSRGRTEAFF		:::::::::0:-4:13:17:-4:-1:24:27:-5:42:::	TLML_7_	DNA
1007	CLONES_TRBTLML_7__infusion_TCR-J_Dep_TCR-V_genomic_1000_AAGACGGA_merged_2500000.txt	5005	51	0.000293189	TGTGCCAGCAGTTATTTAGGGGACCCCAATGAGCAGTTCTTC	EEEEEEEEEEEEEEEEEEEEEEEEEEEEEEEEEEEEEEEEEE	TRBV6-2*00(473.1),TRBV6-3*00(473.1)	TRBD1*00(25),TRBD2*00(25)	TRBJ2-1*00(219.3)		516|530|553|0|14||70.0;516|530|553|0|14||70.0	12|17|36|19|24||25.0;16|21|48|19|24||25.0	26|42|70|26|42||80.0												TGTGCCAGCAGTTATTTAGGGGACCCCAATGAGCAGTTCTTC	36								CASSYLGDPNEQFF		:::::::::0:-3:14:19:0:-7:24:26:-6:42:::	TLML_7_	DNA
1008	CLONES_TRBTLML_7__infusion_TCR-J_Dep_TCR-V_genomic_1000_AAGACGGA_merged_2500000.txt	5006	51	0.000293189	TGTGCCAGCAGACCCGGGGGGGCCAAAAACATTCAGTACTTC	EEEEEEEEEEEEEEEEEEEEEEEEEEEEEEEEEEEEEEEEEE	TRBV6-5*00(901.3)	TRBD1*00(30),TRBD2*00(30)	TRBJ2-4*00(214)		519|530|556|0|11||55.0	9|15|36|12|18||30.0;13|19|48|12|18||30.0	21|42|70|21|42||105.0												TGTGCCAGCAGACCCGGGGGGGCCAAAAACATTCAGTACTTC	36								CASRPGGAKNIQYF		:::::::::0:-6:11:12:3:-9:18:21:-1:42:::	TLML_7_	DNA
1009	CLONES_TRBTLML_7__infusion_TCR-J_Dep_TCR-V_genomic_1000_AAGACGGA_merged_2500000.txt	5010	51	0.000293189	TGCAGTGCTAGACGCAGGGCGCTGGAGAGACCCAGTACTTC	EEEEEEEEEEEEEEEEEEEEEEEEEEEEEEEEEEEEEEEEE	TRBV20-1*00(564.7)	TRBD1*00(30)	TRBJ2-5*00(154.3)		759|771|793|0|12||60.0	20|26|36|16|22||30.0	24|40|68|25|41||80.0												TGCAGTGCTAGACGCAGGGCGCTGGAGAGACCCAGTACTTC	36								CSARRRA_GETQYF		:::::::::0:-2:12:16:-8:2:22:25:-4:41:::	TLML_7_	DNA
1010	CLONES_TRBTLML_7__infusion_TCR-J_Dep_TCR-V_genomic_1000_AAGACGGA_merged_2500000.txt	5014	51	0.000293189	TGCAGTGCCCCTGACAGGGTGAACAGATACGCAGTATTTT	EEEEEEEEEEEEEEEEEEEEEEEEEEEEEEEEEEEEEEEE	TRBV20-1*00(632.7)	TRBD1*00(35)	TRBJ2-3*00(228.7)		759|767|793|0|8||40.0	14|21|36|12|19||35.0	23|41|69|22|40||90.0												TGCAGTGCCCCTGACAGGGTGAACAGATACGCAGTATTTT	36								CSAPDRV_TDTQYF		:::::::::0:-6:8:12:-2:-3:19:22:-3:40:::	TLML_7_	DNA
1011	CLONES_TRBTLML_7__infusion_TCR-J_Dep_TCR-V_genomic_1000_AAGACGGA_merged_2500000.txt	5018	51	0.000293189	TGTGCCAGCAGCTCTAACCTGGGCCACGAGCAGTACTTC	EEEEEEEEEEEEEEEEEEEEEEEEEEEEEEEEEEEEEEE	TRBV7-3*00(660.9)	TRBD2*00(25)	TRBJ2-7*00(208.1)		540|553|577|0|13||65.0	29|34|48|20|25||25.0	25|39|67|25|39||70.0												TGTGCCAGCAGCTCTAACCTGGGCCACGAGCAGTACTTC	36								CASSSNLGHEQYF		:::::::::0:-4:13:20:-13:2:25:25:-5:39:::	TLML_7_	DNA
1012	CLONES_TRBTLML_7__infusion_TCR-J_Dep_TCR-V_genomic_1000_AAGACGGA_merged_2500000.txt	5019	51	0.000293189	TGTGCCAGCAGCCAGGGCTCCCAAGAGACCCAGTACTTC	EEEEEEEEEEEEEEEEEEEEEEEEEEEEEEEEEEEEEEE	TRBV13*00(472.7)	TRBD1*00(25),TRBD2*00(25)	TRBJ2-5*00(230.3)		567|579|604|0|12||60.0	16|21|36|12|17||25.0;28|33|48|13|18||25.0	21|40|68|20|39||95.0												TGTGCCAGCAGCCAGGGCTCCCAAGAGACCCAGTACTTC	36								CASSQGSQETQYF		:::::::::0:-5:12:12:-4:-3:17:20:-1:39:::	TLML_7_	DNA
1013	CLONES_TRBTLML_7__infusion_TCR-J_Dep_TCR-V_genomic_1000_AAGACGGA_merged_2500000.txt	5020	51	0.000293189	TGTGCCAGCAGGGGTGTTTCATCCTACGAGCAGTACTTC	EEEEEEEEEEEEEEEEEEEEEEEEEEEEEEEEEEEEEEE	TRBV27*00(516.7)		TRBJ2-7*00(179.2)		556|567|593|0|11||55.0		21|39|67|21|39||90.0												TGTGCCAGCAGGGGTGTTTCATCCTACGAGCAGTACTTC	36								CASRGVSSYEQYF		:::::::::0:-6:11:::::21:-1:39:::	TLML_7_	DNA
1014	CLONES_TRBTLML_7__infusion_TCR-J_Dep_TCR-V_genomic_1000_AAGACGGA_merged_2500000.txt	5026	51	0.000293189	TGTGCCAGCACCGACCGGGGGGCTGAGCAGTTCTTC	EEEEEEEEEEEEEEEEEEEEEEEEEEEEEEEEEEEE	TRBV7-9*00(671.8)	TRBD1*00(30)	TRBJ2-1*00(204.7)		556|566|593|0|10||50.0	18|24|36|17|23||30.0	29|42|70|23|36||65.0												TGTGCCAGCACCGACCGGGGGGCTGAGCAGTTCTTC	36								CASTDRGAEQFF		:::::::::0:-7:10:17:-6:0:23:23:-9:36:::	TLML_7_	DNA
1015	CLONES_TRBTLML_7__infusion_TCR-J_Dep_TCR-V_genomic_1000_AAGACGGA_merged_2500000.txt	5027	51	0.000293189	TGTGCCAGCAGCACTGGGGGACCCGAGCAGTACTTC	EEEEEEEEEEEEEEEEEEEEEEEEEEEEEEEEEEEE	TRBV27*00(243.7)	TRBD1*00(25),TRBD2*00(25)	TRBJ2-7*00(201.7)		556|567|593|0|11||55.0	12|17|36|17|22||25.0;16|21|48|17|22||25.0	26|39|67|23|36||65.0												TGTGCCAGCAGCACTGGGGGACCCGAGCAGTACTTC	36								CASSTGGPEQYF		:::::::::0:-6:11:17:0:-7:22:23:-6:36:::	TLML_7_	DNA
1016	CLONES_TRBTLML_7__infusion_TCR-J_Dep_TCR-V_genomic_1000_AAGACGGA_merged_2500000.txt	5048	50	0.000287441	TGTGCTAGCAGCTAGCTACGAACTCCGGGACTAGGGCAGACGAGCAGTACTTC	EEEEEEEEEEEEEEEEEEEEEEEEEEEEEEEEEEEEEEEEEEEEEEEEEEEEE	TRBV7-7*00(562.6),TRBV7-6*00(514.6)	TRBD2*00(50)	TRBJ2-7*00(174)		585|598|622|0|13|SC590T|49.0;576|589|613|0|13|SC581T|49.0	14|24|48|24|34||50.0	25|39|67|39|53||70.0												TGTGCTAGCAGCTAGCTACGAACTCCGGGACTAGGGCAGACGAGCAGTACTTC	36								CASS*LRTP_TRADEQYF		:::::::::0:-4:13:24:2:-8:34:39:-5:53:::	TLML_7_	DNA
1017	CLONES_TRBTLML_7__infusion_TCR-J_Dep_TCR-V_genomic_1000_AAGACGGA_merged_2500000.txt	5049	50	0.000287441	TGCGCCAGCAGCCAACAAGCGTCCAGCTCCTATAATTCACCCCTCCACTTT	EEEEEEEEEEEEEEEEEEEEEEEEEEEEEEEEEEEEEEEEEEEEEEEEEEE	TRBV4-1*00(433.7)		TRBJ1-6*00(277.8)		537|552|574|0|15||75.0		18|45|73|24|51||135.0												TGCGCCAGCAGCCAACAAGCGTCCAGCTCCTATAATTCACCCCTCCACTTT	36								CASSQQASSSYNSPLHF		:::::::::0:-2:15:::::24:2:51:::	TLML_7_	DNA
1018	CLONES_TRBTLML_7__infusion_TCR-J_Dep_TCR-V_genomic_1000_AAGACGGA_merged_2500000.txt	5050	50	0.000287441	TGCAGTGCTAGACCCCGTCCTCCCCGGCGCAGCACAGATACGCAGTATTTT	EEEEEEEEEEEEEEEEEEEEEEEEEEEEEEEEEEEEEEEEEEEEEEEEEEE	TRBV20-1*00(329.7)	TRBD2*00(30)	TRBJ2-3*00(243.7)		759|771|793|0|12||60.0	1|7|48|18|24||30.0	20|41|69|30|51||105.0												TGCAGTGCTAGACCCCGTCCTCCCCGGCGCAGCACAGATACGCAGTATTTT	36								CSARPRPPRRSTDTQYF		:::::::::0:-2:12:18:15:-25:24:30:0:51:::	TLML_7_	DNA
1019	CLONES_TRBTLML_7__infusion_TCR-J_Dep_TCR-V_genomic_1000_AAGACGGA_merged_2500000.txt	5054	50	0.000287441	TGTGCCAGCAGCGTAGGAAGAGGGGGAGGGGTAGCTGGCTACACCTTC	EEEEEEEEEEEEEEEEEEEEEEEEEEEEEEEEEEEEEEEEEEEEEEEE	TRBV9*00(464)	TRBD2*00(35),TRBD1*00(30)	TRBJ1-2*00(207.7)		559|575|595|0|16||80.0	25|32|48|23|30||35.0;17|23|36|20|26||30.0	27|40|68|35|48||65.0												TGTGCCAGCAGCGTAGGAAGAGGGGGAGGGGTAGCTGGCTACACCTTC	36								CASSVGRGGGVAGYTF		:::::::::0:0:16:23:-9:0:30:35:-7:48:::	TLML_7_	DNA
1020	CLONES_TRBTLML_7__infusion_TCR-J_Dep_TCR-V_genomic_1000_AAGACGGA_merged_2500000.txt	5055	50	0.000287441	TGCGCCAGCAGCCCTAGGACGGGGCTGTGGTACACTGAAGCTTTCTTT	EEEEEEEEEEEEEEEEEEEEEEEEEEEEEEEEEEEEEEEEEEEEEEEE	TRBV4-1*00(336.3)	TRBD1*00(25)	TRBJ1-1*00(225)		537|550|574|0|13||65.0	19|24|36|20|25||25.0	23|40|68|31|48||85.0												TGCGCCAGCAGCCCTAGGACGGGGCTGTGGTACACTGAAGCTTTCTTT	36								CASSPRTGLWYTEAFF		:::::::::0:-4:13:20:-7:0:25:31:-3:48:::	TLML_7_	DNA
1021	CLONES_TRBTLML_7__infusion_TCR-J_Dep_TCR-V_genomic_1000_AAGACGGA_merged_2500000.txt	5056	50	0.000287441	TGCGCCAGCAGCAAAGACAGCGACAATAGCAATCAGCCCCAGCATTTT	EEEEEEEEEEEEEEEEEEEEEEEEEEEEEEEEEEEEEEEEEEEEEEEE	TRBV4-1*00(427.4)		TRBJ1-5*00(250.6)		537|554|574|0|17|SC549A|69.0		19|42|70|25|48||115.0												TGCGCCAGCAGCAAAGACAGCGACAATAGCAATCAGCCCCAGCATTTT	36								CASSKDSDNSNQPQHF		:::::::::0:0:17:::::25:1:48:::	TLML_7_	DNA
1022	CLONES_TRBTLML_7__infusion_TCR-J_Dep_TCR-V_genomic_1000_AAGACGGA_merged_2500000.txt	5060	50	0.000287441	TGTGCCAGCAGCTTTAGAGGGGGGGCCTTATATGAGCAGTTCTTC	EEEEEEEEEEEEEEEEEEEEEEEEEEEEEEEEEEEEEEEEEEEEE	TRBV5-4*00(736.8)	TRBD1*00(34),TRBD2*00(33)	TRBJ2-1*00(208.8)		549|563|585|0|14||70.0	17|27|36|17|27|SC23G|34.0;21|34|48|14|27|SC24ASA28G|33.0	28|42|70|31|45||70.0												TGTGCCAGCAGCTTTAGAGGGGGGGCCTTATATGAGCAGTTCTTC	36								CASSFRGGALYEQFF		:::::::::0:-2:14:17:-5:3:27:31:-8:45:::	TLML_7_	DNA
1023	CLONES_TRBTLML_7__infusion_TCR-J_Dep_TCR-V_genomic_1000_AAGACGGA_merged_2500000.txt	5061	50	0.000287441	TGTGCCAGCAGCCCCGGTGGTAGGGACAGCGAGACCCAGTACTTC	EEEEEEEEEEEEEEEEEEEEEEEEEEEEEEEEEEEEEEEEEEEEE	TRBV7-9*00(314.7)	TRBD1*00(35)	TRBJ2-5*00(215)		556|568|593|0|12||60.0	12|19|36|22|29||35.0	25|40|68|30|45||75.0												TGTGCCAGCAGCCCCGGTGGTAGGGACAGCGAGACCCAGTACTTC	36								CASSPGGRDSETQYF		:::::::::0:-5:12:22:0:-5:29:30:-5:45:::	TLML_7_	DNA
1024	CLONES_TRBTLML_7__infusion_TCR-J_Dep_TCR-V_genomic_1000_AAGACGGA_merged_2500000.txt	5073	50	0.000287441	TGTGCCAGTAACGGCGGTTTTTTTAACTATGGCTACACCTTC	EEEEEEEEEEEEEEEEEEEEEEEEEEEEEEEEEEEEEEEEEE	TRBV19*00(454)		TRBJ1-2*00(234)		559|569|596|0|10||50.0		21|40|68|23|42||95.0												TGTGCCAGTAACGGCGGTTTTTTTAACTATGGCTACACCTTC	36								CASNGGFFNYGYTF		:::::::::0:-7:10:::::23:-1:42:::	TLML_7_	DNA
1025	CLONES_TRBTLML_7__infusion_TCR-J_Dep_TCR-V_genomic_1000_AAGACGGA_merged_2500000.txt	5074	50	0.000287441	TGTGCCAGCAGCGTAGGAAGGGGGAGAGACGAGCAGTACTTC	EEEEEEEEEEEEEEEEEEEEEEEEEEEEEEEEEEEEEEEEEE	TRBV9*00(164.7)	TRBD1*00(30)	TRBJ2-7*00(212.2)		559|575|595|0|16||80.0	17|23|36|18|24||30.0	25|39|67|28|42||70.0												TGTGCCAGCAGCGTAGGAAGGGGGAGAGACGAGCAGTACTTC	36								CASSVGRGRDEQYF		:::::::::0:0:16:18:-5:-1:24:28:-5:42:::	TLML_7_	DNA
1026	CLONES_TRBTLML_7__infusion_TCR-J_Dep_TCR-V_genomic_1000_AAGACGGA_merged_2500000.txt	5075	50	0.000287441	TGTGCCAGCAGCACAACAGGGCGAGACACTGAAGCTTTCTTT	EEEEEEEEEEEEEEEEEEEEEEEEEEEEEEEEEEEEEEEEEE	TRBV7-9*00(1071.3)	TRBD1*00(30)	TRBJ1-1*00(224.7)		556|568|593|0|12||60.0	15|21|36|15|21||30.0	23|40|68|25|42||85.0												TGTGCCAGCAGCACAACAGGGCGAGACACTGAAGCTTTCTTT	36								CASSTTGRDTEAFF		:::::::::0:-5:12:15:-3:-3:21:25:-3:42:::	TLML_7_	DNA
1027	CLONES_TRBTLML_7__infusion_TCR-J_Dep_TCR-V_genomic_1000_AAGACGGA_merged_2500000.txt	5099	50	0.000287441	TGTGCCAGCAGGGGGGGACTCTACGAGCAGTACTTC	EEEEEEEEEEEEEEEEEEEEEEEEEEEEEEEEEEEE	TRBV6-4*00(130),TRBV6-6*00(130),TRBV6-2*00(124.8),TRBV6-3*00(124.8),TRBV6-5*00(124.8)	TRBD2*00(30)	TRBJ2-7*00(218.4)		518|529|555|0|11||55.0;516|527|553|0|11||55.0;516|527|553|0|11||55.0;516|527|553|0|11||55.0;519|530|556|0|11||55.0	16|22|48|14|20||30.0	23|39|67|20|36||80.0												TGTGCCAGCAGGGGGGGACTCTACGAGCAGTACTTC	36								CASRGGLYEQYF		:::::::::0:-6:11:14:0:-10:20:20:-3:36:::	TLML_7_	DNA
1028	CLONES_TRBTLML_7__infusion_TCR-J_Dep_TCR-V_genomic_1000_AAGACGGA_merged_2500000.txt	5113	49	0.000281692	TGTGCTAGTGGGAGGTTGATAGGGGCAGATACGCAGTATTTTGGCCCAGGCACCCGGCTGACAGTGCTCGGTAAGCGGGGGCTCCCGCTGAAGCCCCGGAACTGGGGAGGGGGCGCCCCGGGACGCCGGGGGCGTCGCAGGGCCAGTTTCTGTGCCGCGTCTCGGGGCTGTGAGCCAAAAACATTCAGTACTTC	EEEEEEEEEEEEEEEEEEEEEEEEEEEEEEEEEEEEEEEEEEEEEEEEEEEEEEEEEEEEEEEEEEEEEENNNNNNNNNNNNNNNNNNNNNNNNNNNNNNNNNNNNNNNNNNNNNNNNNEEEEEEEEEEEEEEEEEEEEEEEEEEEEENNNNNNNNNNNNNNNNNNNNNNNNNNNNNNNNNNNNNNNNNNNNNN	TRBV12-5*00(203.2)	TRBD1*00(60)	TRBJ2-4*00(250),TRBJ2-3*00(225)		530|541|567|0|11||55.0	17|29|36|107|119||60.0	20|42|70|172|194||110.0;32|41|69|185|194|ST37CST40C|13.0												TGTGCTAGTGGGAGGTTGATAGGGGCAGATACGCAGTATTTTGGCCCAGGCACCCGGCTGACAGTGCTCGGTAAGCGGGGGCTCCCGCTGAAGCCCCGGAACTGGGGAGGGGGCGCCCCGGGACGCCGGGGGCGTCGCAGGGCCAGTTTCTGTGCCGCGTCTCGGGGCTGTGAGCCAAAAACATTCAGTACTTC	36								CASGRLIGADTQYFGPGTRLTVLGKRGLPLKP_ELGRGRPGTPGASQGQFLCRVSGL*AKNIQYF		:::::::::0:-6:11:107:-5:5:119:172:0:194:::	TLML_7_	DNA
1029	CLONES_TRBTLML_7__infusion_TCR-J_Dep_TCR-V_genomic_1000_AAGACGGA_merged_2500000.txt	5114	49	0.000281692	TGCAGTGCTAGAGACTACGGGACTAGCGGGAGGCGAAGTAAGAGACCCAGTACTTCGGGCCAGGCACGCGGCTCCTGGTGCTCGGTGAGCGCGGGCTGCTGGGGCGCGGGCGCGGGCGGCTTGGGTCTGGTTTTTGCGGGGAGTCCCCGGGCTGTGCTCTGGGGCCAACGTCCTGACTTTC	EEEEEEEEEEEEEEEEEEEEEEEEEEEEEEEEEEEEEEEEEEEEEEEEEEEEEEEEEEEEEEEEEEEEEEEEEEEEEEEEEEEEEEEEEEEEEEEEEEEEEEEEEEEEEEEEEEEEEEEEEEEEEEEEEEEEEEEEEEEEEEEEEEEEEEEEEEEEEEEEEEEEEEEEEEEEEEEEEEEEE	TRBV20-1*00(175)	TRBD2*00(80)	TRBJ2-6*00(260)		759|773|793|0|14||70.0	15|31|48|17|33||80.0	19|45|73|155|181||130.0												TGCAGTGCTAGAGACTACGGGACTAGCGGGAGGCGAAGTAAGAGACCCAGTACTTCGGGCCAGGCACGCGGCTCCTGGTGCTCGGTGAGCGCGGGCTGCTGGGGCGCGGGCGCGGGCGGCTTGGGTCTGGTTTTTGCGGGGAGTCCCCGGGCTGTGCTCTGGGGCCAACGTCCTGACTTTC	36								CSARDYGTSGRRSKRPSTSGQARGSWCSVS_RAAGARARAAWVWFLRGVPGLCSGANVLTF		:::::::::0:0:14:17:1:-1:33:155:1:181:::	TLML_7_	DNA
1030	CLONES_TRBTLML_7__infusion_TCR-J_Dep_TCR-V_genomic_1000_AAGACGGA_merged_2500000.txt	5115	49	0.000281692	TGCGCCAGCAGTGCAAATGGGGGAATAGGACAGGGAGTGTGTCCGTAACACTGAAGCTTTCTTT	EEEEEEEEEEEEEEEEEEEEEEEEEEEEEEEEEEEEEEEEEEEEEEEEEEEEEEEEEEEEEEEE	TRBV10-1*00(160)	TRBD1*00(40)	TRBJ1-1*00(228.3)		533|546|570|0|13||65.0	13|21|36|27|35||40.0	22|40|68|46|64||90.0												TGCGCCAGCAGTGCAAATGGGGGAATAGGACAGGGAGTGTGTCCGTAACACTGAAGCTTTCTTT	36								CASSANGGIGQ_ECVRNTEAFF		:::::::::0:-4:13:27:-1:-3:35:46:-2:64:::	TLML_7_	DNA
1031	CLONES_TRBTLML_7__infusion_TCR-J_Dep_TCR-V_genomic_1000_AAGACGGA_merged_2500000.txt	5118	49	0.000281692	TGTGCCAGCAGTAGTGTCACGGTGTCGGGGATGAAGCCTGGAAACACCATATATTTT	EEEEEEEEEEEEEEEEEEEEEEEEEEEEEEEEEEEEEEEEEEEEEEEEEEEEEEEEE	TRBV27*00(184.7)		TRBJ1-3*00(240)		556|568|593|0|12||60.0		22|42|70|37|57||100.0												TGTGCCAGCAGTAGTGTCACGGTGTCGGGGATGAAGCCTGGAAACACCATATATTTT	36								CASSSVTVSGMKPGNTIYF		:::::::::0:-5:12:::::37:-2:57:::	TLML_7_	DNA
1032	CLONES_TRBTLML_7__infusion_TCR-J_Dep_TCR-V_genomic_1000_AAGACGGA_merged_2500000.txt	5119	49	0.000281692	TGTGCCAGCAGCCAAGTAGCGGGGGGACCCAAGCTCCTACAATGAGCAGTTCTTC	EEEEEEEEEEEEEEEEEEEEEEEEEEEEEEEEEEEEEEEEEEEEEEEEEEEEEEE	TRBV3-2*00(778)	TRBD2*00(38)	TRBJ2-1*00(259.7)		543|559|580|0|16||80.0	21|35|48|16|30|SA28GSG31A|38.0	18|42|70|31|55||120.0												TGTGCCAGCAGCCAAGTAGCGGGGGGACCCAAGCTCCTACAATGAGCAGTTCTTC	36								CASSQVAGG_PSSYNEQFF		:::::::::0:-1:16:16:-5:3:30:31:2:55:::	TLML_7_	DNA
1033	CLONES_TRBTLML_7__infusion_TCR-J_Dep_TCR-V_genomic_1000_AAGACGGA_merged_2500000.txt	5131	49	0.000281692	TGCGCCAGCAGCCACTAGGGTAGTAAGCCAAAAACATTCAGTACTTC	EEEEEEEEEEEEEEEEEEEEEEEEEEEEEEEEEEEEEEEEEEEEEEE	TRBV4-1*00(294.7),TRBV4-3*00(257.5)		TRBJ2-4*00(252.6)		537|551|574|0|14||70.0;537|551|574|0|14||70.0		20|42|70|25|47||110.0												TGCGCCAGCAGCCACTAGGGTAGTAAGCCAAAAACATTCAGTACTTC	36								CASSH*GS_AKNIQYF		:::::::::0:-3:14:::::25:0:47:::	TLML_7_	DNA
1034	CLONES_TRBTLML_7__infusion_TCR-J_Dep_TCR-V_genomic_1000_AAGACGGA_merged_2500000.txt	5138	49	0.000281692	TGTGCCAGCAGTCCGTCAGGGGGCACTGGAAACACCATATATTTT	EEEEEEEEEEEEEEEEEEEEEEEEEEEEEEEEEEEEEEEEEEEEE	TRBV12-4*00(776.6),TRBV12-3*00(754.9)	TRBD1*00(40)	TRBJ1-3*00(240)		530|542|567|0|12||60.0;530|542|567|0|12||60.0	16|24|36|16|24||40.0	22|42|70|25|45||100.0												TGTGCCAGCAGTCCGTCAGGGGGCACTGGAAACACCATATATTTT	36								CASSPSGGTGNTIYF		:::::::::0:-5:12:16:-4:0:24:25:-2:45:::	TLML_7_	DNA
1035	CLONES_TRBTLML_7__infusion_TCR-J_Dep_TCR-V_genomic_1000_AAGACGGA_merged_2500000.txt	5139	49	0.000281692	TGCGCCAGCAGCTTGGGCCTCGGGGCTGGAAACACCATATATTTT	EEEEEEEEEEEEEEEEEEEEEEEEEEEEEEEEEEEEEEEEEEEEE	TRBV5-1*00(425)		TRBJ1-3*00(239.7)		554|570|590|0|16||80.0		22|42|70|25|45||100.0												TGCGCCAGCAGCTTGGGCCTCGGGGCTGGAAACACCATATATTTT	36								CASSLGLGAGNTIYF		:::::::::0:0:16:::::25:-2:45:::	TLML_7_	DNA
1036	CLONES_TRBTLML_7__infusion_TCR-J_Dep_TCR-V_genomic_1000_AAGACGGA_merged_2500000.txt	5155	49	0.000281692	TGTGCCAGCTCACCACGGGCCAGCACAGATACGCAGTATTTT	EEEEEEEEEEEEEEEEEEEEEEEEEEEEEEEEEEEEEEEEEE	TRBV18*00(544.6)	TRBD2*00(25)	TRBJ2-3*00(237.8)		702|718|739|0|16||80.0	29|34|48|16|21||25.0	20|41|69|21|42||105.0												TGTGCCAGCTCACCACGGGCCAGCACAGATACGCAGTATTTT	36								CASSPRASTDTQYF		:::::::::0:-1:16:16:-13:2:21:21:0:42:::	TLML_7_	DNA
1037	CLONES_TRBTLML_7__infusion_TCR-J_Dep_TCR-V_genomic_1000_AAGACGGA_merged_2500000.txt	5156	49	0.000281692	TGTGCCAGCAGTCCCGGGGGCGATCGTGAAAAACTGTTTTTT	EEEEEEEEEEEEEEEEEEEEEEEEEEEEEEEEEEEEEEEEEE	TRBV27*00(600.8)	TRBD1*00(35),TRBD2*00(30)	TRBJ1-4*00(218.6)		556|568|593|0|12||60.0	18|25|36|15|22||35.0;13|19|48|12|18||30.0	27|43|71|26|42||80.0												TGTGCCAGCAGTCCCGGGGGCGATCGTGAAAAACTGTTTTTT	36								CASSPGGDREKLFF		:::::::::0:-5:12:15:-6:1:22:26:-7:42:::	TLML_7_	DNA
1038	CLONES_TRBTLML_7__infusion_TCR-J_Dep_TCR-V_genomic_1000_AAGACGGA_merged_2500000.txt	5159	49	0.000281692	TGCAGTGCTAGAGATTCAGCCAGGGGGTACGAGCAGTACTTC	EEEEEEEEEEEEEEEEEEEEEEEEEEEEEEEEEEEEEEEEEE	TRBV20-1*00(350)	TRBD1*00(35)	TRBJ2-7*00(214.7)		759|774|793|0|15||75.0	16|23|36|20|27||35.0	24|39|67|27|42||75.0												TGCAGTGCTAGAGATTCAGCCAGGGGGTACGAGCAGTACTTC	36								CSARDSARGYEQYF		:::::::::0:1:15:20:-4:-1:27:27:-4:42:::	TLML_7_	DNA
1039	CLONES_TRBTLML_7__infusion_TCR-J_Dep_TCR-V_genomic_1000_AAGACGGA_merged_2500000.txt	5160	49	0.000281692	TGCAGCGTTGAACGACAGGGGAGTGGCTATGGCTACACCTTC	EEEEEEEEEEEEEEEEEEEEEEEEEEEEEEEEEEEEEEEEEE	TRBV29-1*00(498.6)	TRBD1*00(40)	TRBJ1-2*00(220)		700|712|734|0|12||60.0	14|22|36|13|21||40.0	24|40|68|26|42||80.0												TGCAGCGTTGAACGACAGGGGAGTGGCTATGGCTACACCTTC	36								CSVERQGSGYGYTF		:::::::::0:-2:12:13:-2:-2:21:26:-4:42:::	TLML_7_	DNA
1040	CLONES_TRBTLML_7__infusion_TCR-J_Dep_TCR-V_genomic_1000_AAGACGGA_merged_2500000.txt	5163	49	0.000281692	TGTGCCAGCAGCTTGGGGGGGGTATCTATGAGCAGTTCTTC	EEEEEEEEEEEEEEEEEEEEEEEEEEEEEEEEEEEEEEEEE	TRBV5-4*00(1137.6)	TRBD1*00(25)	TRBJ2-1*00(209)		549|565|585|0|16||80.0	18|23|36|16|21||25.0	28|42|70|27|41||70.0												TGTGCCAGCAGCTTGGGGGGGGTATCTATGAGCAGTTCTTC	36								CASSLGG_IYEQFF		:::::::::0:0:16:16:-6:-1:21:27:-8:41:::	TLML_7_	DNA
1041	CLONES_TRBTLML_7__infusion_TCR-J_Dep_TCR-V_genomic_1000_AAGACGGA_merged_2500000.txt	5169	49	0.000281692	TGTGCCTGGAGCCCGGGGGACGGGGGGGGCTACACCTTC	EEEEEEEEEEEEEEEEEEEEEEEEEEEEEEEEEEEEEEE	TRBV30*00(269)	TRBD1*00(39)	TRBJ1-2*00(199.5)		787|798|821|0|11||55.0	12|23|36|16|27|SA17G|39.0	28|40|68|27|39||60.0												TGTGCCTGGAGCCCGGGGGACGGGGGGGGCTACACCTTC	36								CAWSPGDGGGYTF		:::::::::0:-3:11:16:0:-1:27:27:-8:39:::	TLML_7_	DNA
1042	CLONES_TRBTLML_7__infusion_TCR-J_Dep_TCR-V_genomic_1000_AAGACGGA_merged_2500000.txt	5171	49	0.000281692	TGTGCCATCAGCCTCGGGGCGGAGACTGAAGCTTTCTTT	EEEEEEEEEEEEEEEEEEEEEEEEEEEEEEEEEEEEEEE	TRBV10-3*00(799.8)	TRBD1*00(30)	TRBJ1-1*00(213.7)		533|544|570|0|11||55.0	19|25|36|15|21||30.0	25|40|68|24|39||75.0												TGTGCCATCAGCCTCGGGGCGGAGACTGAAGCTTTCTTT	36								CAISLGAETEAFF		:::::::::0:-6:11:15:-7:1:21:24:-5:39:::	TLML_7_	DNA
1043	CLONES_TRBTLML_7__infusion_TCR-J_Dep_TCR-V_genomic_1000_AAGACGGA_merged_2500000.txt	5174	49	0.000281692	TGTGCCAGCACGCGCGGGGGCCCCAATGAGCAGTTCTTC	EEEEEEEEEEEEEEEEEEEEEEEEEEEEEEEEEEEEEEE	TRBV28*00(868.4)	TRBD1*00(30),TRBD2*00(30)	TRBJ2-1*00(219.6)		564|574|601|0|10||50.0	18|24|36|15|21||30.0;29|35|48|17|23||30.0	26|42|70|23|39||80.0												TGTGCCAGCACGCGCGGGGGCCCCAATGAGCAGTTCTTC	36								CASTRGGPNEQFF		:::::::::0:-7:10:15:-6:0:21:23:-6:39:::	TLML_7_	DNA
1044	CLONES_TRBTLML_7__infusion_TCR-J_Dep_TCR-V_genomic_1000_AAGACGGA_merged_2500000.txt	5175	49	0.000281692	TGTGCCAGCAGTTACGGACAGGGGACTGAAGCTTTCTTT	EEEEEEEEEEEEEEEEEEEEEEEEEEEEEEEEEEEEEEE	TRBV6-2*00(333.7),TRBV6-3*00(333.7)	TRBD1*00(45)	TRBJ1-1*00(215)		516|531|553|0|15||75.0;516|531|553|0|15||75.0	13|22|36|15|24||45.0	25|40|68|24|39||75.0												TGTGCCAGCAGTTACGGACAGGGGACTGAAGCTTTCTTT	36								CASSYGQGTEAFF		:::::::::0:-2:15:15:-1:-2:24:24:-5:39:::	TLML_7_	DNA
1045	CLONES_TRBTLML_7__infusion_TCR-J_Dep_TCR-V_genomic_1000_AAGACGGA_merged_2500000.txt	5176	49	0.000281692	TGTGCCAGCAGCTTAAAAGGCGCCAACGTCCTGACTTTC	EEEEEEEEEEEEEEEEEEEEEEEEEEEEEEEEEEEEEEE	TRBV7-3*00(349.7)		TRBJ2-6*00(229.7)		540|556|577|0|16||80.0		27|45|73|21|39||90.0												TGTGCCAGCAGCTTAAAAGGCGCCAACGTCCTGACTTTC	36								CASSLKGANVLTF		:::::::::0:-1:16:::::21:-7:39:::	TLML_7_	DNA
1046	CLONES_TRBTLML_7__infusion_TCR-J_Dep_TCR-V_genomic_1000_AAGACGGA_merged_2500000.txt	5178	49	0.000281692	TGCAGTGCTAGAGCCGGGCGCGGGGGGGAGCAGTACTTC	EEEEEEEEEEEEEEEEEEEEEEEEEEEEEEEEEEEEEEE	TRBV20-1*00(543)	TRBD1*00(30)	TRBJ2-7*00(144.3)		759|772|793|0|13||65.0	20|26|36|15|21||30.0	27|39|67|27|39||60.0												TGCAGTGCTAGAGCCGGGCGCGGGGGGGAGCAGTACTTC	36								CSARAGRGGEQYF		:::::::::0:-1:13:15:-8:2:21:27:-7:39:::	TLML_7_	DNA
1047	CLONES_TRBTLML_7__infusion_TCR-J_Dep_TCR-V_genomic_1000_AAGACGGA_merged_2500000.txt	5186	49	0.000281692	TGTGCCAGCCTTTTCCGAGGGGTAGAAGCTTTCTTT	EEEEEEEEEEEEEEEEEEEEEEEEEEEEEEEEEEEE	TRBV6-6*00(721.7)	TRBD1*00(25),TRBD2*00(25)	TRBJ1-1*00(199.7)		516|525|553|0|9||45.0	17|22|36|17|22||25.0;27|32|48|16|21||25.0	28|40|68|24|36||60.0												TGTGCCAGCCTTTTCCGAGGGGTAGAAGCTTTCTTT	36								CASLFRGVEAFF		:::::::::0:-8:9:17:-5:-2:22:24:-8:36:::	TLML_7_	DNA
1048	CLONES_TRBTLML_7__infusion_TCR-J_Dep_TCR-V_genomic_1000_AAGACGGA_merged_2500000.txt	5188	49	0.000281692	TGCGCCAGCAACGTTGAGGCGGGTGAAGCTTTCTTT	EEEEEEEEEEEEEEEEEEEEEEEEEEEEEEEEEEEE	TRBV5-1*00(1157.5)	TRBD2*00(25)	TRBJ1-1*00(205)		554|564|590|0|10||50.0	23|28|48|18|23||25.0	27|40|68|23|36||65.0												TGCGCCAGCAACGTTGAGGCGGGTGAAGCTTTCTTT	36								CASNVEAGEAFF		:::::::::0:-6:10:18:-7:-4:23:23:-7:36:::	TLML_7_	DNA
1049	CLONES_TRBTLML_7__infusion_TCR-J_Dep_TCR-V_genomic_1000_AAGACGGA_merged_2500000.txt	5199	48	0.000275943	TGTGCCACGGGGGGACCGGATCAGGGGGAGACCCAGTACTTCGGGCCAGGCACGCGGCTCCTGGTGCTCGGTGAGCGCGGGCTGCTGGGGCGCGGGCGCGGGCGGCTTGGGTCTGGTTTTTGCGGGGAGTCCCCGGGCTGTGCTCTGGGGCCAACGTCCTGACTTTC	EEEEEEEEEEEEEEEEEEEEEEEEEEEEEEEEEEEEEEEEEEEEEEEEEEEEEEEEEEEEEEEEEEEEEEEEEEEEEEEEEEEEEEEEEEEEEEEEEEEEEEEEEEEEEEEEEEEEEEEEEEEEEEEEEEEEEEEEEEEEEEEEEEEEEEEEEEEEEEEEEEEEEEE	TRBV10-3*00(150)	TRBD1*00(35),TRBD2*00(30)	TRBJ2-6*00(270)		533|540|570|0|7||35.0	16|23|36|21|28||35.0;10|16|48|127|133||30.0	19|45|73|141|167||130.0												TGTGCCACGGGGGGACCGGATCAGGGGGAGACCCAGTACTTCGGGCCAGGCACGCGGCTCCTGGTGCTCGGTGAGCGCGGGCTGCTGGGGCGCGGGCGCGGGCGGCTTGGGTCTGGTTTTTGCGGGGAGTCCCCGGGCTGTGCTCTGGGGCCAACGTCCTGACTTTC	36								CATGGPDQGETQYFGPGTRLLVLGERGL_GARARAAWVWFLRGVPGLCSGANVLTF		:::::::::0:-10:7:21:-4:-1:28:141:1:167:::	TLML_7_	DNA
1050	CLONES_TRBTLML_7__infusion_TCR-J_Dep_TCR-V_genomic_1000_AAGACGGA_merged_2500000.txt	5201	48	0.000275943	TGCAGTGCTAGGAAGGTTAATCTTCCCCCTAGCTCCTATAATTCACCCCTCCACTTT	EEEEEEEEEEEEEEEEEEEEEEEEEEEEEEEEEEEEEEEEEEEEEEEEEEEEEEEEE	TRBV20-1*00(325)	TRBD1*00(30)	TRBJ1-6*00(274.6)		759|770|793|0|11||55.0	1|7|36|24|30||30.0	18|45|73|30|57||135.0												TGCAGTGCTAGGAAGGTTAATCTTCCCCCTAGCTCCTATAATTCACCCCTCCACTTT	36								CSARKVNLPPSSYNSPLHF		:::::::::0:-3:11:24:11:-17:30:30:2:57:::	TLML_7_	DNA
1051	CLONES_TRBTLML_7__infusion_TCR-J_Dep_TCR-V_genomic_1000_AAGACGGA_merged_2500000.txt	5202	48	0.000275943	TGTGCTAGTGGTTCGAAAGAGAGAGGGACAGGGTGGGCAATCAGCCCCAGCATTTT	EEEEEEEEEEEEEEEEEEEEEEEEEEEEEEEEEEEEEEEEEEEEEEEEEEEEEEEE	TRBV12-5*00(767.9)	TRBD1*00(45)	TRBJ1-5*00(189.6)		530|543|567|0|13||65.0	12|21|36|24|33||45.0	22|42|70|36|56||100.0												TGTGCTAGTGGTTCGAAAGAGAGAGGGACAGGGTGGGCAATCAGCCCCAGCATTTT	36								CASGSKERG_RVGNQPQHF		:::::::::0:-4:13:24:0:-3:33:36:-2:56:::	TLML_7_	DNA
1052	CLONES_TRBTLML_7__infusion_TCR-J_Dep_TCR-V_genomic_1000_AAGACGGA_merged_2500000.txt	5204	48	0.000275943	TGTGCCAGTAGTAGGGGAAAGAAGCGGGGGGGACGTTGAGGATGAGCAGTTCTTC	EEEEEEEEEEEEEEEEEEEEEEEEEEEEEEEEEEEEEEEEEEEEEEEEEEEEEEE	TRBV19*00(195)	TRBD2*00(34)	TRBJ2-1*00(209.7)		559|572|596|0|13||65.0	22|32|48|22|32|SA28G|34.0	28|42|70|41|55||70.0												TGTGCCAGTAGTAGGGGAAAGAAGCGGGGGGGACGTTGAGGATGAGCAGTTCTTC	36								CASSRGKKR_GDVEDEQFF		:::::::::0:-4:13:22:-6:0:32:41:-8:55:::	TLML_7_	DNA
1053	CLONES_TRBTLML_7__infusion_TCR-J_Dep_TCR-V_genomic_1000_AAGACGGA_merged_2500000.txt	5206	48	0.000275943	TGTGCCAGTAGTATACCCGCCATTGGACTAGCGGGAGTTGGTGAGCAGTTCTTC	EEEEEEEEEEEEEEEEEEEEEEEEEEEEEEEEEEEEEEEEEEEEEEEEEEEEEE	TRBV19*00(812)	TRBD2*00(65)	TRBJ2-1*00(205)		559|574|596|0|15||75.0	17|30|48|24|37||65.0	29|42|70|41|54||65.0												TGTGCCAGTAGTATACCCGCCATTGGACTAGCGGGAGTTGGTGAGCAGTTCTTC	36								CASSIPAIGLAGVGEQFF		:::::::::0:-2:15:24:-1:-2:37:41:-9:54:::	TLML_7_	DNA
1054	CLONES_TRBTLML_7__infusion_TCR-J_Dep_TCR-V_genomic_1000_AAGACGGA_merged_2500000.txt	5208	48	0.000275943	TGTGCCAGCGCCCAACGGGACAGGGGGCTAGGCAACACTGAAGCTTTCTTT	EEEEEEEEEEEEEEEEEEEEEEEEEEEEEEEEEEEEEEEEEEEEEEEEEEE	TRBV4-2*00(538.5),TRBV4-3*00(522.5)	TRBD1*00(65)	TRBJ1-1*00(228.9)		537|546|574|0|9||45.0;537|546|574|0|9|SC539T|29.0	11|24|36|15|28||65.0	22|40|68|33|51||90.0												TGTGCCAGCGCCCAACGGGACAGGGGGCTAGGCAACACTGAAGCTTTCTTT	36								CASAQRDRGLGNTEAFF		:::::::::0:-8:9:15:1:0:28:33:-2:51:::	TLML_7_	DNA
1055	CLONES_TRBTLML_7__infusion_TCR-J_Dep_TCR-V_genomic_1000_AAGACGGA_merged_2500000.txt	5209	48	0.000275943	TGTGCCAGCAGCTTGGAACGGGGGAGCTCCTATAATTCACCCCTCCACTTT	EEEEEEEEEEEEEEEEEEEEEEEEEEEEEEEEEEEEEEEEEEEEEEEEEEE	TRBV5-4*00(433.5),TRBV5-8*00(401.5)		TRBJ1-6*00(268.2)		549|565|585|0|16||80.0;551|567|587|0|16||80.0		16|45|73|22|51||145.0												TGTGCCAGCAGCTTGGAACGGGGGAGCTCCTATAATTCACCCCTCCACTTT	36								CASSLERGSSYNSPLHF		:::::::::0:0:16:::::22:4:51:::	TLML_7_	DNA
1056	CLONES_TRBTLML_7__infusion_TCR-J_Dep_TCR-V_genomic_1000_AAGACGGA_merged_2500000.txt	5210	48	0.000275943	TGTGCCAGCAGCGAGGCCGGTTATAACATACAGGGGTTCGAGCAGTACTTC	EEEEEEEEEEEEEEEEEEEEEEEEEEEEEEEEEEEEEEEEEEEEEEEEEEE	TRBV11-2*00(379.3),TRBV11-3*00(339.4)	TRBD1*00(35)	TRBJ2-7*00(203.5)		522|534|559|0|12||60.0;521|533|558|0|12||60.0	15|22|36|29|36||35.0	26|39|67|38|51||65.0												TGTGCCAGCAGCGAGGCCGGTTATAACATACAGGGGTTCGAGCAGTACTTC	36								CASSEAGYNIQGFEQYF		:::::::::0:-5:12:29:-3:-2:36:38:-6:51:::	TLML_7_	DNA
1057	CLONES_TRBTLML_7__infusion_TCR-J_Dep_TCR-V_genomic_1000_AAGACGGA_merged_2500000.txt	5223	48	0.000275943	TGTGCCAGTACCACCCTAAGACTCCGGATGGAGGAAGCTTTCTTT	EEEEEEEEEEEEEEEEEEEEEEEEEEEEEEEEEEEEEEEEEEEEE	TRBV19*00(953.3)		TRBJ1-1*00(198.3)		559|569|596|0|10||50.0		28|40|68|33|45||60.0												TGTGCCAGTACCACCCTAAGACTCCGGATGGAGGAAGCTTTCTTT	36								CASTTLRLRMEEAFF		:::::::::0:-7:10:::::33:-8:45:::	TLML_7_	DNA
1058	CLONES_TRBTLML_7__infusion_TCR-J_Dep_TCR-V_genomic_1000_AAGACGGA_merged_2500000.txt	5225	48	0.000275943	TGCGCCAGCAGTGGTGACCCCCTTTTAGTAGATACGCAGTATTTT	EEEEEEEEEEEEEEEEEEEEEEEEEEEEEEEEEEEEEEEEEEEEE	TRBV10-2*00(112.4)	TRBD1*00(30)	TRBJ2-3*00(81.7)		533|546|570|0|13||65.0	1|7|36|17|23||30.0	25|41|69|29|45||80.0												TGCGCCAGCAGTGGTGACCCCCTTTTAGTAGATACGCAGTATTTT	36								CASSGDPLLVDTQYF		:::::::::0:-4:13:17:11:-17:23:29:-5:45:::	TLML_7_	DNA
1059	CLONES_TRBTLML_7__infusion_TCR-J_Dep_TCR-V_genomic_1000_AAGACGGA_merged_2500000.txt	5226	48	0.000275943	TGCGCCAGCAGCTTAGTTGGGGGGGTCGAGCAGCCCCAGCATTTT	EEEEEEEEEEEEEEEEEEEEEEEEEEEEEEEEEEEEEEEEEEEEE	TRBV5-1*00(1153.5)	TRBD1*00(25)	TRBJ1-5*00(204.6)		554|568|590|0|14||70.0	18|23|36|18|23||25.0	27|42|70|30|45||75.0												TGCGCCAGCAGCTTAGTTGGGGGGGTCGAGCAGCCCCAGCATTTT	36								CASSLVGGVEQPQHF		:::::::::0:-2:14:18:-6:-1:23:30:-7:45:::	TLML_7_	DNA
1060	CLONES_TRBTLML_7__infusion_TCR-J_Dep_TCR-V_genomic_1000_AAGACGGA_merged_2500000.txt	5229	48	0.000275943	TGCGCCAGCCGGTCCGACAGGGAGGGTCCTACGAGCAGTACTTC	EEEEEEEEEEEEEEEEEEEEEEEEEEEEEEEEEEEEEEEEEEEE	TRBV23-1*00(184.7)	TRBD1*00(35),TRBD2*00(35)	TRBJ2-7*00(231.4)		580|589|617|0|9||45.0	14|21|36|15|22||35.0;25|32|48|19|26||35.0	21|39|67|26|44||90.0												TGCGCCAGCCGGTCCGACAGGGAGGGTCCTACGAGCAGTACTTC	36								CASRSDR_GSYEQYF		:::::::::0:-8:9:15:-2:-3:22:26:-1:44:::	TLML_7_	DNA
1061	CLONES_TRBTLML_7__infusion_TCR-J_Dep_TCR-V_genomic_1000_AAGACGGA_merged_2500000.txt	5237	48	0.000275943	TGTGCCACCAGTGATTCTGCCGGGGCTCGTGAGCAGTTCTTC	EEEEEEEEEEEEEEEEEEEEEEEEEEEEEEEEEEEEEEEEEE	TRBV24-1*00(1086.8)	TRBD1*00(25),TRBD2*00(25)	TRBJ2-1*00(202.9)		559|575|597|0|16||80.0	10|15|36|19|24||25.0;14|19|48|19|24||25.0	29|42|70|29|42||65.0												TGTGCCACCAGTGATTCTGCCGGGGCTCGTGAGCAGTTCTTC	36								CATSDSAGAREQFF		:::::::::0:-2:16:19:2:-9:24:29:-9:42:::	TLML_7_	DNA
1062	CLONES_TRBTLML_7__infusion_TCR-J_Dep_TCR-V_genomic_1000_AAGACGGA_merged_2500000.txt	5238	48	0.000275943	TGTGCCAGCAGCCAAGATCGACTCGACACTGAAGCTTTCTTT	EEEEEEEEEEEEEEEEEEEEEEEEEEEEEEEEEEEEEEEEEE	TRBV4-2*00(733.6)		TRBJ1-1*00(225)		537|556|574|0|19||95.0		23|40|68|25|42||85.0												TGTGCCAGCAGCCAAGATCGACTCGACACTGAAGCTTTCTTT	36								CASSQDRLDTEAFF		:::::::::0:2:19:::::25:-3:42:::	TLML_7_	DNA
1063	CLONES_TRBTLML_7__infusion_TCR-J_Dep_TCR-V_genomic_1000_AAGACGGA_merged_2500000.txt	5239	48	0.000275943	TGTGCCAGCAGCCAAGAAGGGGCCTCCTATGGCTACACCTTC	EEEEEEEEEEEEEEEEEEEEEEEEEEEEEEEEEEEEEEEEEE	TRBV3-1*00(1114.3)	TRBD2*00(29),TRBD1*00(25)	TRBJ1-2*00(199.7)		543|560|580|0|17||85.0	28|37|48|17|26|SC32G|29.0;17|22|36|17|22||25.0	24|40|68|26|42||80.0												TGTGCCAGCAGCCAAGAAGGGGCCTCCTATGGCTACACCTTC	36								CASSQEGASYGYTF		:::::::::0:0:17:17:-12:5:26:26:-4:42:::	TLML_7_	DNA
1064	CLONES_TRBTLML_7__infusion_TCR-J_Dep_TCR-V_genomic_1000_AAGACGGA_merged_2500000.txt	5251	48	0.000275943	TGTGCCTGGGACAGGGGGAGCAATCAGCCCCAGCATTTT	EEEEEEEEEEEEEEEEEEEEEEEEEEEEEEEEEEEEEEE	TRBV30*00(580)	TRBD1*00(45)	TRBJ1-5*00(245)		787|796|821|0|9||45.0	14|23|36|9|18||45.0	21|42|70|18|39||105.0												TGTGCCTGGGACAGGGGGAGCAATCAGCCCCAGCATTTT	36								CAWDRGSNQPQHF		:::::::::0:-5:9:9:-2:-1:18:18:-1:39:::	TLML_7_	DNA
1065	CLONES_TRBTLML_7__infusion_TCR-J_Dep_TCR-V_genomic_1000_AAGACGGA_merged_2500000.txt	5256	48	0.000275943	TGTGCCACCAGCTTAGGGGGGTACAATGAGCAGTTCTTC	EEEEEEEEEEEEEEEEEEEEEEEEEEEEEEEEEEEEEEE	TRBV24-1*00(96.7)	TRBD1*00(30)	TRBJ2-1*00(230)		559|570|597|0|11||55.0	17|23|36|14|20||30.0	24|42|70|21|39||90.0												TGTGCCACCAGCTTAGGGGGGTACAATGAGCAGTTCTTC	36								CATSLGGYNEQFF		:::::::::0:-7:11:14:-5:-1:20:21:-4:39:::	TLML_7_	DNA
1066	CLONES_TRBTLML_7__infusion_TCR-J_Dep_TCR-V_genomic_1000_AAGACGGA_merged_2500000.txt	5257	48	0.000275943	TGTGCCAGCAGCCAAGAACCGAATTCACCCCTCCACTTT	EEEEEEEEEEEEEEEEEEEEEEEEEEEEEEEEEEEEEEE	TRBV14*00(1230.5)		TRBJ1-6*00(230)		516|533|553|0|17||85.0		27|45|73|21|39||90.0												TGTGCCAGCAGCCAAGAACCGAATTCACCCCTCCACTTT	36								CASSQEPNSPLHF		:::::::::0:0:17:::::21:-7:39:::	TLML_7_	DNA
1067	CLONES_TRBTLML_7__infusion_TCR-J_Dep_TCR-V_genomic_1000_AAGACGGA_merged_2500000.txt	5258	48	0.000275943	TGTGCCAGCAGACTGAACAGGGGAGGTGAAGCTTTCTTT	EEEEEEEEEEEEEEEEEEEEEEEEEEEEEEEEEEEEEEE	TRBV6-3*00(841.1),TRBV6-2*00(829.9)	TRBD1*00(35),TRBD2*00(30)	TRBJ1-1*00(205)		516|527|553|0|11||55.0;516|527|553|0|11||55.0	15|22|36|16|23||35.0;25|31|48|20|26||30.0	27|40|68|26|39||65.0												TGTGCCAGCAGACTGAACAGGGGAGGTGAAGCTTTCTTT	36								CASRLNRGGEAFF		:::::::::0:-6:11:16:-3:-2:23:26:-7:39:::	TLML_7_	DNA
1068	CLONES_TRBTLML_7__infusion_TCR-J_Dep_TCR-V_genomic_1000_AAGACGGA_merged_2500000.txt	5259	48	0.000275943	TGCAGCGTTGAGGGGACAGATCCCTATGGCTACACCTTC	EEEEEEEEEEEEEEEEEEEEEEEEEEEEEEEEEEEEEEE	TRBV29-1*00(1165.3)	TRBD1*00(35)	TRBJ1-2*00(219.7)		700|711|734|0|11||55.0	12|19|36|12|19||35.0	24|40|68|23|39||80.0												TGCAGCGTTGAGGGGACAGATCCCTATGGCTACACCTTC	36								CSVEGTDPYGYTF		:::::::::0:-3:11:12:0:-5:19:23:-4:39:::	TLML_7_	DNA
1069	CLONES_TRBTLML_7__infusion_TCR-J_Dep_TCR-V_genomic_1000_AAGACGGA_merged_2500000.txt	5272	48	0.000275943	TGTGCCACCAGTATAGGGCCCGGGGAGCTGTTTTTT	EEEEEEEEEEEEEEEEEEEEEEEEEEEEEEEEEEEE	TRBV24-1*00(659.3)	TRBD2*00(25)	TRBJ2-2*00(221.6)		559|571|597|0|12||60.0	28|33|48|14|19||25.0	26|43|71|19|36||85.0												TGTGCCACCAGTATAGGGCCCGGGGAGCTGTTTTTT	36								CATSIGPGELFF		:::::::::0:-6:12:14:-12:1:19:19:-6:36:::	TLML_7_	DNA
1070	CLONES_TRBTLML_7__infusion_TCR-J_Dep_TCR-V_genomic_1000_AAGACGGA_merged_2500000.txt	5287	48	0.000275943	TGTGCCAGCAGCTAACGGATACGCAGTATTTT	EEEEEEEEEEEEEEEEEEEEEEEEEEEEEEEE	TRBV7-2*00(1213.4)		TRBJ2-3*00(135)		580|593|617|0|13||65.0		26|41|69|17|32||75.0												TGTGCCAGCAGCTAACGGATACGCAGTATTTT	36								CASS*_DTQYF		:::::::::0:-4:13:::::17:-6:32:::	TLML_7_	DNA
1071	CLONES_TRBTLML_7__infusion_TCR-J_Dep_TCR-V_genomic_1000_AAGACGGA_merged_2500000.txt	5296	47	0.000270194	TGCGCCAGCAGCCATGTAAAGACTAGCGGGAGTACCTCGAGCGAGCAGTACTTC	EEEEEEEEEEEEEEEEEEEEEEEEEEEEEEEEEEEEEEEEEEEEEEEEEEEEEE	TRBV4-3*00(463.2),TRBV4-2*00(447.2)	TRBD2*00(60)	TRBJ2-7*00(200.7)		537|551|574|0|14||70.0;537|551|574|0|14|ST539C|54.0	18|30|48|20|32||60.0	26|39|67|41|54||65.0												TGCGCCAGCAGCCATGTAAAGACTAGCGGGAGTACCTCGAGCGAGCAGTACTTC	36								CASSHVKTSGSTSSEQYF		:::::::::0:-3:14:20:-2:-2:32:41:-6:54:::	TLML_7_	DNA
1072	CLONES_TRBTLML_7__infusion_TCR-J_Dep_TCR-V_genomic_1000_AAGACGGA_merged_2500000.txt	5312	47	0.000270194	TGTGCCATCAGTGAGTCAGGAGGCGTAAGGACTGAAGCTTTCTTT	EEEEEEEEEEEEEEEEEEEEEEEEEEEEEEEEEEEEEEEEEEEEE	TRBV10-3*00(794.3)	TRBD2*00(25)	TRBJ1-1*00(215)		533|550|570|0|17||85.0	26|31|48|18|23||25.0	25|40|68|30|45||75.0												TGTGCCATCAGTGAGTCAGGAGGCGTAAGGACTGAAGCTTTCTTT	36								CAISESGGVRTEAFF		:::::::::0:0:17:18:-10:-1:23:30:-5:45:::	TLML_7_	DNA
1073	CLONES_TRBTLML_7__infusion_TCR-J_Dep_TCR-V_genomic_1000_AAGACGGA_merged_2500000.txt	5314	47	0.000270194	TGTGCCAGCAGTTCCCCCGACAGGGGTACGGATACGCAGTATTTT	EEEEEEEEEEEEEEEEEEEEEEEEEEEEEEEEEEEEEEEEEEEEE	TRBV6-5*00(487.2)	TRBD1*00(40)	TRBJ2-3*00(211.8)		519|532|556|0|13||65.0	14|22|36|18|26||40.0	26|41|69|30|45||75.0												TGTGCCAGCAGTTCCCCCGACAGGGGTACGGATACGCAGTATTTT	36								CASSSPDRGTDTQYF		:::::::::0:-4:13:18:-2:-2:26:30:-6:45:::	TLML_7_	DNA
1074	CLONES_TRBTLML_7__infusion_TCR-J_Dep_TCR-V_genomic_1000_AAGACGGA_merged_2500000.txt	5315	47	0.000270194	TGTGCCAGCAGCTTAGAGGGAGGGGGCGTCTATGGCTACACCTTC	EEEEEEEEEEEEEEEEEEEEEEEEEEEEEEEEEEEEEEEEEEEEE	TRBV7-2*00(194.5)	TRBD1*00(40),TRBD2*00(35)	TRBJ1-2*00(193.6)		580|596|617|0|16||80.0	17|25|36|20|28||40.0;25|32|48|17|24||35.0	24|40|68|29|45||80.0												TGTGCCAGCAGCTTAGAGGGAGGGGGCGTCTATGGCTACACCTTC	36								CASSLEGGGVYGYTF		:::::::::0:-1:16:20:-5:1:28:29:-4:45:::	TLML_7_	DNA
1075	CLONES_TRBTLML_7__infusion_TCR-J_Dep_TCR-V_genomic_1000_AAGACGGA_merged_2500000.txt	5321	47	0.000270194	TGTGCCTGGAGCCCAGGGACTGGGGCCAACGTCCTGACTTTC	EEEEEEEEEEEEEEEEEEEEEEEEEEEEEEEEEEEEEEEEEE	TRBV30*00(380)	TRBD1*00(25)	TRBJ2-6*00(253.5)		787|798|821|0|11||55.0	16|21|36|13|18||25.0	22|45|73|19|42||115.0												TGTGCCTGGAGCCCAGGGACTGGGGCCAACGTCCTGACTTTC	36								CAWSPGTGANVLTF		:::::::::0:-3:11:13:-4:-3:18:19:-2:42:::	TLML_7_	DNA
1076	CLONES_TRBTLML_7__infusion_TCR-J_Dep_TCR-V_genomic_1000_AAGACGGA_merged_2500000.txt	5322	47	0.000270194	TGTGCCAGCAGTTACTCGGGGACAGGCGGCGAGCAGTACTTC	EEEEEEEEEEEEEEEEEEEEEEEEEEEEEEEEEEEEEEEEEE	TRBV6-2*00(523.7),TRBV6-3*00(523.7)	TRBD1*00(40)	TRBJ2-7*00(203.4)		516|534|553|0|18||90.0;516|534|553|0|18||90.0	12|20|36|18|26||40.0	26|39|67|29|42||65.0												TGTGCCAGCAGTTACTCGGGGACAGGCGGCGAGCAGTACTTC	36								CASSYSGTGGEQYF		:::::::::0:1:18:18:0:-4:26:29:-6:42:::	TLML_7_	DNA
1077	CLONES_TRBTLML_7__infusion_TCR-J_Dep_TCR-V_genomic_1000_AAGACGGA_merged_2500000.txt	5323	47	0.000270194	TGTGCCAGCAGTTACCACGACCGGGCGTCACCCCTCCACTTT	EEEEEEEEEEEEEEEEEEEEEEEEEEEEEEEEEEEEEEEEEE	TRBV6-5*00(963.1)	TRBD1*00(25),TRBD2*00(25)	TRBJ1-6*00(215)		519|534|556|0|15||75.0	10|15|36|20|25||25.0;14|19|48|20|25||25.0	30|45|73|27|42||75.0												TGTGCCAGCAGTTACCACGACCGGGCGTCACCCCTCCACTTT	36								CASSYHDRASPLHF		:::::::::0:-2:15:20:2:-9:25:27:-10:42:::	TLML_7_	DNA
1078	CLONES_TRBTLML_7__infusion_TCR-J_Dep_TCR-V_genomic_1000_AAGACGGA_merged_2500000.txt	5324	47	0.000270194	TGTGCCAGCAGCCCCGGACGGGGAAATTCACCCCTCCACTTT	EEEEEEEEEEEEEEEEEEEEEEEEEEEEEEEEEEEEEEEEEE	TRBV7-9*00(349.6)	TRBD1*00(25),TRBD2*00(25)	TRBJ1-6*00(213.6)		556|568|593|0|12||60.0	9|14|36|12|17||25.0;13|18|48|12|17||25.0	27|45|73|24|42||90.0												TGTGCCAGCAGCCCCGGACGGGGAAATTCACCCCTCCACTTT	36								CASSPGRGNSPLHF		:::::::::0:-5:12:12:3:-10:17:24:-7:42:::	TLML_7_	DNA
1079	CLONES_TRBTLML_7__infusion_TCR-J_Dep_TCR-V_genomic_1000_AAGACGGA_merged_2500000.txt	5340	47	0.000270194	TGCAGTGCCGCCCCCCTAGGCGACAATGAGCAGTTCTTC	EEEEEEEEEEEEEEEEEEEEEEEEEEEEEEEEEEEEEEE	TRBV20-1*00(583.3)	TRBD1*00(35)	TRBJ2-1*00(221.2)		759|767|793|0|8||40.0	23|30|36|8|15||35.0	25|42|70|22|39||85.0												TGCAGTGCCGCCCCCCTAGGCGACAATGAGCAGTTCTTC	36								CSAAPLGDNEQFF		:::::::::0:-6:8:8:-11:6:15:22:-5:39:::	TLML_7_	DNA
1080	CLONES_TRBTLML_7__infusion_TCR-J_Dep_TCR-V_genomic_1000_AAGACGGA_merged_2500000.txt	5341	47	0.000270194	TGTGCTCCGGGGACAAAACAATTATGGCTACACCTTC	EEEEEEEEEEEEEEEEEEEEEEEEEEEEEEEEEEEEE	TRBV2*00(817.9)	TRBD1*00(34),TRBD2*00(29)	TRBJ1-2*00(215)		518|523|555|0|5||25.0	8|18|36|5|15|SC11G|34.0;12|21|48|5|14|SC15G|29.0	25|40|68|22|37||75.0												TGTGCTCCGGGGACAAAACAATTATGGCTACACCTTC	36								CAPGTK_NYGYTF		:::::::::0:-12:5:5:4:-6:15:22:-5:37:::	TLML_7_	DNA
1081	CLONES_TRBTLML_7__infusion_TCR-J_Dep_TCR-V_genomic_1000_AAGACGGA_merged_2500000.txt	5346	47	0.000270194	TGTGCCGGGGGACTAGCTCGGGGGGAGCAGTACTTC	EEEEEEEEEEEEEEEEEEEEEEEEEEEEEEEEEEEE	TRBV2*00(547.8)	TRBD2*00(45)	TRBJ2-7*00(184.7)		518|524|555|0|6||30.0	16|25|48|8|17||45.0	27|39|67|24|36||60.0												TGTGCCGGGGGACTAGCTCGGGGGGAGCAGTACTTC	36								CAGGLARGEQYF		:::::::::0:-11:6:8:0:-7:17:24:-7:36:::	TLML_7_	DNA
1082	CLONES_TRBTLML_7__infusion_TCR-J_Dep_TCR-V_genomic_1000_AAGACGGA_merged_2500000.txt	5358	47	0.000270194	TGTGGGACGGAGGTGAACACTGAAGCTTTCTTT	EEEEEEEEEEEEEEEEEEEEEEEEEEEEEEEEE	TRBV28*00(1155)	TRBD2*00(25)	TRBJ1-1*00(239.6)		564|568|601|0|4||20.0	26|31|48|8|13||25.0	20|40|68|13|33||100.0												TGTGGGACGGAGGTGAACACTGAAGCTTTCTTT	36								CGTEVNTEAFF		:::::::::0:-13:4:8:-10:-1:13:13:0:33:::	TLML_7_	DNA
1083	CLONES_TRBTLML_7__infusion_TCR-J_Dep_TCR-V_genomic_1000_AAGACGGA_merged_2500000.txt	5372	46	0.000264445	TGTGCCAGCAGCCAATCCTCCGGGACTAGCGGACCTACGAGCAGTACTTC	EEEEEEEEEEEEEEEEEEEEEEEEEEEEEEEEEEEEEEEEEEEEEEEEEE	TRBV14*00(469.3)	TRBD2*00(65)	TRBJ2-7*00(224.3)		516|531|553|0|15||75.0	14|27|48|19|32||65.0	22|39|67|33|50||85.0												TGTGCCAGCAGCCAATCCTCCGGGACTAGCGGACCTACGAGCAGTACTTC	36								CASSQSSG_*RTYEQYF		:::::::::0:-2:15:19:2:-5:32:33:-2:50:::	TLML_7_	DNA
1084	CLONES_TRBTLML_7__infusion_TCR-J_Dep_TCR-V_genomic_1000_AAGACGGA_merged_2500000.txt	5374	46	0.000264445	TGTGCCAGCAGTCCGAGTTGGGGGTCCTATAATTCACCCCTCCACTTT	EEEEEEEEEEEEEEEEEEEEEEEEEEEEEEEEEEEEEEEEEEEEEEEE	TRBV27*00(388.7)	TRBD1*00(25)	TRBJ1-6*00(253.7)		556|568|593|0|12||60.0	18|23|36|19|24||25.0	21|45|73|24|48||120.0												TGTGCCAGCAGTCCGAGTTGGGGGTCCTATAATTCACCCCTCCACTTT	36								CASSPSWGSYNSPLHF		:::::::::0:-5:12:19:-6:-1:24:24:-1:48:::	TLML_7_	DNA
1085	CLONES_TRBTLML_7__infusion_TCR-J_Dep_TCR-V_genomic_1000_AAGACGGA_merged_2500000.txt	5376	46	0.000264445	TGTGCCAGCAGTTACCGAACGCGCTCTCCTACAATGAGCAGTTCTTC	EEEEEEEEEEEEEEEEEEEEEEEEEEEEEEEEEEEEEEEEEEEEEEE	TRBV6-5*00(509.6),TRBV6-6*00(445.6)		TRBJ2-1*00(193.4)		519|534|556|0|15||75.0;516|531|553|0|15||75.0		20|42|70|25|47||110.0												TGTGCCAGCAGTTACCGAACGCGCTCTCCTACAATGAGCAGTTCTTC	36								CASSYRTR_SYNEQFF		:::::::::0:-2:15:::::25:0:47:::	TLML_7_	DNA
1086	CLONES_TRBTLML_7__infusion_TCR-J_Dep_TCR-V_genomic_1000_AAGACGGA_merged_2500000.txt	5381	46	0.000264445	TGTGCCAGCATCACAGGGGCGCGTAACACCGGGGAGCTGTTTTTT	EEEEEEEEEEEEEEEEEEEEEEEEEEEEEEEEEEEEEEEEEEEEE	TRBV11-2*00(682.9)	TRBD1*00(35)	TRBJ2-2*00(245)		522|532|559|0|10||50.0	15|22|36|12|19||35.0	22|43|71|24|45||105.0												TGTGCCAGCATCACAGGGGCGCGTAACACCGGGGAGCTGTTTTTT	36								CASITGARNTGELFF		:::::::::0:-7:10:12:-3:-2:19:24:-2:45:::	TLML_7_	DNA
1087	CLONES_TRBTLML_7__infusion_TCR-J_Dep_TCR-V_genomic_1000_AAGACGGA_merged_2500000.txt	5382	46	0.000264445	TGTGCCAGCAGCTTAGTGATTCGAGGGGTCACTGAAGCTTTCTTT	EEEEEEEEEEEEEEEEEEEEEEEEEEEEEEEEEEEEEEEEEEEEE	TRBV13*00(912.3)	TRBD1*00(25),TRBD2*00(25)	TRBJ1-1*00(220)		567|583|604|0|16||80.0	17|22|36|23|28||25.0;27|32|48|22|27||25.0	24|40|68|29|45||80.0												TGTGCCAGCAGCTTAGTGATTCGAGGGGTCACTGAAGCTTTCTTT	36								CASSLVIRGVTEAFF		:::::::::0:-1:16:23:-5:-2:28:29:-4:45:::	TLML_7_	DNA
1088	CLONES_TRBTLML_7__infusion_TCR-J_Dep_TCR-V_genomic_1000_AAGACGGA_merged_2500000.txt	5383	46	0.000264445	TGTGCCAGCAGCCCAAGGGACGGCTGGGGTTCACCCCTCCACTTT	EEEEEEEEEEEEEEEEEEEEEEEEEEEEEEEEEEEEEEEEEEEEE	TRBV12-4*00(1037.1),TRBV12-3*00(997.7)	TRBD1*00(25),TRBD2*00(25)	TRBJ1-6*00(215)		530|541|567|0|11||55.0;530|541|567|0|11||55.0	12|17|36|16|21||25.0;16|21|48|16|21||25.0	29|45|73|29|45||80.0												TGTGCCAGCAGCCCAAGGGACGGCTGGGGTTCACCCCTCCACTTT	36								CASSPRDGWGSPLHF		:::::::::0:-6:11:16:0:-7:21:29:-9:45:::	TLML_7_	DNA
1089	CLONES_TRBTLML_7__infusion_TCR-J_Dep_TCR-V_genomic_1000_AAGACGGA_merged_2500000.txt	5393	46	0.000264445	TGTGCCAGCAGCGCTCACAGGGCGGGCCTATGGCTACACCTTC	EEEEEEEEEEEEEEEEEEEEEEEEEEEEEEEEEEEEEEEEEEE	TRBV9*00(369.6)	TRBD1*00(30)	TRBJ1-2*00(219.3)		559|572|595|0|13||65.0	15|21|36|16|22||30.0	24|40|68|27|43||80.0												TGTGCCAGCAGCGCTCACAGGGCGGGCCTATGGCTACACCTTC	36								CASSAHR_RAYGYTF		:::::::::0:-3:13:16:-3:-3:22:27:-4:43:::	TLML_7_	DNA
1090	CLONES_TRBTLML_7__infusion_TCR-J_Dep_TCR-V_genomic_1000_AAGACGGA_merged_2500000.txt	5400	46	0.000264445	TGTGCCAGCAGCTTAAGCGGTACCTACAATGAGCAGTTCTTC	EEEEEEEEEEEEEEEEEEEEEEEEEEEEEEEEEEEEEEEEEE	TRBV11-2*00(159.6),TRBV11-3*00(159.6),TRBV7-2*00(159.6)	TRBD2*00(25)	TRBJ2-1*00(240)		522|537|559|0|15||75.0;521|536|558|0|15||75.0;580|595|617|0|15||75.0	22|27|48|15|20||25.0	22|42|70|22|42||100.0												TGTGCCAGCAGCTTAAGCGGTACCTACAATGAGCAGTTCTTC	36								CASSLSGTYNEQFF		:::::::::0:-2:15:15:-6:-5:20:22:-2:42:::	TLML_7_	DNA
1091	CLONES_TRBTLML_7__infusion_TCR-J_Dep_TCR-V_genomic_1000_AAGACGGA_merged_2500000.txt	5401	46	0.000264445	TGTGCCAGCAGGGACCCCGGGACAGACTATGGCTACACCTTC	EEEEEEEEEEEEEEEEEEEEEEEEEEEEEEEEEEEEEEEEEE	TRBV7-3*00(324.3)	TRBD1*00(50)	TRBJ1-2*00(224.3)		540|551|577|0|11||55.0	9|19|36|15|25||50.0	23|40|68|25|42||85.0												TGTGCCAGCAGGGACCCCGGGACAGACTATGGCTACACCTTC	36								CASRDPGTDYGYTF		:::::::::0:-6:11:15:3:-5:25:25:-3:42:::	TLML_7_	DNA
1092	CLONES_TRBTLML_7__infusion_TCR-J_Dep_TCR-V_genomic_1000_AAGACGGA_merged_2500000.txt	5404	46	0.000264445	TGCGCCAGCAGCTTGGGTGACGGGAACTATGGCTACACCTTC	EEEEEEEEEEEEEEEEEEEEEEEEEEEEEEEEEEEEEEEEEE	TRBV5-1*00(686.8)		TRBJ1-2*00(230)		554|570|590|0|16||80.0		22|40|68|24|42||90.0												TGCGCCAGCAGCTTGGGTGACGGGAACTATGGCTACACCTTC	36								CASSLGDGNYGYTF		:::::::::0:0:16:::::24:-2:42:::	TLML_7_	DNA
1093	CLONES_TRBTLML_7__infusion_TCR-J_Dep_TCR-V_genomic_1000_AAGACGGA_merged_2500000.txt	5405	46	0.000264445	TGCAGTGCCCGGACAGGTTTTGATGATCAGCCCCAGCATTTT	EEEEEEEEEEEEEEEEEEEEEEEEEEEEEEEEEEEEEEEEEE	TRBV20-1*00(845.4)	TRBD1*00(35)	TRBJ1-5*00(222.8)		759|767|793|0|8||40.0	13|20|36|10|17||35.0	25|42|70|25|42||85.0												TGCAGTGCCCGGACAGGTTTTGATGATCAGCCCCAGCATTTT	36								CSARTGFDDQPQHF		:::::::::0:-6:8:10:-1:-4:17:25:-5:42:::	TLML_7_	DNA
1094	CLONES_TRBTLML_7__infusion_TCR-J_Dep_TCR-V_genomic_1000_AAGACGGA_merged_2500000.txt	5414	46	0.000264445	TGTGCCAGCAGGACCTCTAGCACAGATACGCAGTATTTT	EEEEEEEEEEEEEEEEEEEEEEEEEEEEEEEEEEEEEEE	TRBV25-1*00(576)		TRBJ2-3*00(253.9)		551|562|588|0|11||55.0		18|41|69|16|39||115.0												TGTGCCAGCAGGACCTCTAGCACAGATACGCAGTATTTT	36								CASRTSSTDTQYF		:::::::::0:-6:11:::::16:2:39:::	TLML_7_	DNA
1095	CLONES_TRBTLML_7__infusion_TCR-J_Dep_TCR-V_genomic_1000_AAGACGGA_merged_2500000.txt	5415	46	0.000264445	TGTGCAAGGAGCGGGAGTAACACCGGGGAGCTGTTTTTT	EEEEEEEEEEEEEEEEEEEEEEEEEEEEEEEEEEEEEEE	TRBV30*00(599.2)	TRBD2*00(40)	TRBJ2-2*00(244.2)		787|792|821|0|5||25.0	22|30|48|9|17||40.0	22|43|71|18|39||105.0												TGTGCAAGGAGCGGGAGTAACACCGGGGAGCTGTTTTTT	36								CARSGSNTGELFF		:::::::::0:-9:5:9:-6:-2:17:18:-2:39:::	TLML_7_	DNA
1096	CLONES_TRBTLML_7__infusion_TCR-J_Dep_TCR-V_genomic_1000_AAGACGGA_merged_2500000.txt	5416	46	0.000264445	TGCAGCGTTGTATCAGGGACCAGCTATGGCTACACCTTC	EEEEEEEEEEEEEEEEEEEEEEEEEEEEEEEEEEEEEEE	TRBV29-1*00(205)	TRBD1*00(25),TRBD2*00(25)	TRBJ1-2*00(219.3)		700|710|734|0|10||50.0	12|17|36|15|20||25.0;16|21|48|15|20||25.0	24|40|68|23|39||80.0												TGCAGCGTTGTATCAGGGACCAGCTATGGCTACACCTTC	36								CSVVSGTSYGYTF		:::::::::0:-4:10:15:0:-7:20:23:-4:39:::	TLML_7_	DNA
1097	CLONES_TRBTLML_7__infusion_TCR-J_Dep_TCR-V_genomic_1000_AAGACGGA_merged_2500000.txt	5417	46	0.000264445	TGCAGCGTCCCGATAGGACTTAATGAAAAACTGTTTTTT	EEEEEEEEEEEEEEEEEEEEEEEEEEEEEEEEEEEEEEE	TRBV29-1*00(218.5)	TRBD2*00(25)	TRBJ1-4*00(233.9)		700|708|734|0|8||40.0	17|22|48|15|20||25.0	24|43|71|20|39||95.0												TGCAGCGTCCCGATAGGACTTAATGAAAAACTGTTTTTT	36								CSVPIGLNEKLFF		:::::::::0:-6:8:15:-1:-10:20:20:-4:39:::	TLML_7_	DNA
1098	CLONES_TRBTLML_7__infusion_TCR-J_Dep_TCR-V_genomic_1000_AAGACGGA_merged_2500000.txt	5421	46	0.000264445	TGCAGTGCTAGAGATGGGTACTGGATGGCTACACCTTC	EEEEEEEEEEEEEEEEEEEEEEEEEEEEEEEEEEEEEE	TRBV20-1*00(135)		TRBJ1-2*00(210)		759|774|793|0|15||75.0		26|40|68|24|38||70.0												TGCAGTGCTAGAGATGGGTACTGGATGGCTACACCTTC	36								CSARDG_LDGYTF		:::::::::0:1:15:::::24:-6:38:::	TLML_7_	DNA
1099	CLONES_TRBTLML_7__infusion_TCR-J_Dep_TCR-V_genomic_1000_AAGACGGA_merged_2500000.txt	5428	46	0.000264445	TGTGCCACCAGGGCGATAGCTGTTGAAGCTTTCTTT	EEEEEEEEEEEEEEEEEEEEEEEEEEEEEEEEEEEE	TRBV24-1*00(328.9)		TRBJ1-1*00(205)		559|570|597|0|11||55.0		27|40|68|23|36||65.0												TGTGCCACCAGGGCGATAGCTGTTGAAGCTTTCTTT	36								CATRAIAVEAFF		:::::::::0:-7:11:::::23:-7:36:::	TLML_7_	DNA
1100	CLONES_TRBTLML_7__infusion_TCR-J_Dep_TCR-V_genomic_1000_AAGACGGA_merged_2500000.txt	5444	45	0.000258697	TGTGCCAGCAGTGACTCTTTAAACAGCGGGGGAAAGTACAATGAGCAGTTCTTC	EEEEEEEEEEEEEEEEEEEEEEEEEEEEEEEEEEEEEEEEEEEEEEEEEEEEEE	TRBV6-4*00(812.3)	TRBD2*00(30)	TRBJ2-1*00(230)		518|535|555|0|17||85.0	22|28|48|24|30||30.0	24|42|70|36|54||90.0												TGTGCCAGCAGTGACTCTTTAAACAGCGGGGGAAAGTACAATGAGCAGTTCTTC	36								CASSDSLNSGGKYNEQFF		:::::::::0:0:17:24:-6:-4:30:36:-4:54:::	TLML_7_	DNA
1101	CLONES_TRBTLML_7__infusion_TCR-J_Dep_TCR-V_genomic_1000_AAGACGGA_merged_2500000.txt	5445	45	0.000258697	TGCGCCGGGAAAAGGACAGGGCTGACGGTATCCTATAATTCACCCCTCCACTTT	EEEEEEEEEEEEEEEEEEEEEEEEEEEEEEEEEEEEEEEEEEEEEEEEEEEEEE	TRBV23-1*00(925.6)	TRBD1*00(40)	TRBJ1-6*00(242)		580|586|617|0|6||30.0	13|21|36|13|21||40.0	21|45|73|30|54||120.0												TGCGCCGGGAAAAGGACAGGGCTGACGGTATCCTATAATTCACCCCTCCACTTT	36								CAGKRTGLTVSYNSPLHF		:::::::::0:-11:6:13:-1:-3:21:30:-1:54:::	TLML_7_	DNA
1102	CLONES_TRBTLML_7__infusion_TCR-J_Dep_TCR-V_genomic_1000_AAGACGGA_merged_2500000.txt	5447	45	0.000258697	TGTGCCAGCAGGAGATAAGATTAAGGACAGGGGGGTACAATGAGCAGTTCTTC	EEEEEEEEEEEEEEEEEEEEEEEEEEEEEEEEEEEEEEEEEEEEEEEEEEEEE	TRBV12-3*00(671.4),TRBV12-4*00(671.4)	TRBD1*00(50)	TRBJ2-1*00(229.6)		530|541|567|0|11||55.0;530|541|567|0|11||55.0	13|23|36|24|34||50.0	24|42|70|35|53||90.0												TGTGCCAGCAGGAGATAAGATTAAGGACAGGGGGGTACAATGAGCAGTTCTTC	36								CASRR*D*G_GGYNEQFF		:::::::::0:-6:11:24:-1:-1:34:35:-4:53:::	TLML_7_	DNA
1103	CLONES_TRBTLML_7__infusion_TCR-J_Dep_TCR-V_genomic_1000_AAGACGGA_merged_2500000.txt	5449	45	0.000258697	TGCAGTGCTAGAGATCGGCAGCTCGGTTCAAACAATCAGCCCCAGCATTTT	EEEEEEEEEEEEEEEEEEEEEEEEEEEEEEEEEEEEEEEEEEEEEEEEEEE	TRBV20-1*00(692.7)		TRBJ1-5*00(234.2)		759|775|793|0|16||80.0		23|42|70|32|51||95.0												TGCAGTGCTAGAGATCGGCAGCTCGGTTCAAACAATCAGCCCCAGCATTTT	36								CSARDRQLGSNNQPQHF		:::::::::0:2:16:::::32:-3:51:::	TLML_7_	DNA
1104	CLONES_TRBTLML_7__infusion_TCR-J_Dep_TCR-V_genomic_1000_AAGACGGA_merged_2500000.txt	5459	45	0.000258697	TGTGCCAGCAGCTTAGATTGGGGAGGGATGAACACTGAAGCTTTCTTT	EEEEEEEEEEEEEEEEEEEEEEEEEEEEEEEEEEEEEEEEEEEEEEEE	TRBV11-2*00(895.5)	TRBD2*00(35)	TRBJ1-1*00(244.6)		522|540|559|0|18||90.0	25|32|48|20|27||35.0	19|40|68|27|48||105.0												TGTGCCAGCAGCTTAGATTGGGGAGGGATGAACACTGAAGCTTTCTTT	36								CASSLDWGGMNTEAFF		:::::::::0:1:18:20:-9:0:27:27:1:48:::	TLML_7_	DNA
1105	CLONES_TRBTLML_7__infusion_TCR-J_Dep_TCR-V_genomic_1000_AAGACGGA_merged_2500000.txt	5460	45	0.000258697	TGTGCCAGCAGCTTAACTAGCGGGAGACGGGCAGATACGCAGTATTTT	EEEEEEEEEEEEEEEEEEEEEEEEEEEEEEEEEEEEEEEEEEEEEEEE	TRBV7-2*00(1181.9)	TRBD2*00(55)	TRBJ2-3*00(145)		580|595|617|0|15||75.0	19|30|48|15|26||55.0	24|41|69|31|48||85.0												TGTGCCAGCAGCTTAACTAGCGGGAGACGGGCAGATACGCAGTATTTT	36								CASSLTSGRRADTQYF		:::::::::0:-2:15:15:-3:-2:26:31:-4:48:::	TLML_7_	DNA
1106	CLONES_TRBTLML_7__infusion_TCR-J_Dep_TCR-V_genomic_1000_AAGACGGA_merged_2500000.txt	5461	45	0.000258697	TGTGCCAGCAGCCAATATTGGGACTTATTGTACAATGAGCAGTTCTTC	EEEEEEEEEEEEEEEEEEEEEEEEEEEEEEEEEEEEEEEEEEEEEEEE	TRBV3-1*00(190),TRBV3-2*00(190)	TRBD2*00(30)	TRBJ2-1*00(228.6)		543|558|580|0|15||75.0;543|558|580|0|15||75.0	16|22|48|19|25||30.0	24|42|70|30|48||90.0												TGTGCCAGCAGCCAATATTGGGACTTATTGTACAATGAGCAGTTCTTC	36								CASSQYWDLLYNEQFF		:::::::::0:-2:15:19:0:-10:25:30:-4:48:::	TLML_7_	DNA
1107	CLONES_TRBTLML_7__infusion_TCR-J_Dep_TCR-V_genomic_1000_AAGACGGA_merged_2500000.txt	5462	45	0.000258697	TGTGCCAGCAGCCAAGGTTTGGGTGGAGGGCCTCCTGGCTACACCTTC	EEEEEEEEEEEEEEEEEEEEEEEEEEEEEEEEEEEEEEEEEEEEEEEE	TRBV3-1*00(404.6),TRBV3-2*00(388.6)	TRBD2*00(40)	TRBJ1-2*00(203)		543|559|580|0|16||80.0;543|559|580|0|16||80.0	26|34|48|24|32||40.0	27|40|68|35|48||65.0												TGTGCCAGCAGCCAAGGTTTGGGTGGAGGGCCTCCTGGCTACACCTTC	36								CASSQGLGGGPPGYTF		:::::::::0:-1:16:24:-10:2:32:35:-7:48:::	TLML_7_	DNA
1108	CLONES_TRBTLML_7__infusion_TCR-J_Dep_TCR-V_genomic_1000_AAGACGGA_merged_2500000.txt	5465	45	0.000258697	TGCGCCAGCAGCTTATAGATAACCTAACTACAATGAGCAGTTCTTC	EEEEEEEEEEEEEEEEEEEEEEEEEEEEEEEEEEEEEEEEEEEEEE	TRBV5-1*00(309.2)		TRBJ2-1*00(233.9)		554|568|590|0|14||70.0		23|42|70|27|46||95.0												TGCGCCAGCAGCTTATAGATAACCTAACTACAATGAGCAGTTCTTC	36								CASSL*IT_NYNEQFF		:::::::::0:-2:14:::::27:-3:46:::	TLML_7_	DNA
1109	CLONES_TRBTLML_7__infusion_TCR-J_Dep_TCR-V_genomic_1000_AAGACGGA_merged_2500000.txt	5469	45	0.000258697	TGTGCCAGCACTCCGAGCCTCCTGAACCCTTACGAGCAGTACTTC	EEEEEEEEEEEEEEEEEEEEEEEEEEEEEEEEEEEEEEEEEEEEE	TRBV6-2*00(413.2),TRBV6-3*00(413.2)	TRBD2*00(25)	TRBJ2-7*00(213.9)		516|526|553|0|10||50.0;516|526|553|0|10||50.0	1|6|48|17|22||25.0	24|39|67|30|45||75.0												TGTGCCAGCACTCCGAGCCTCCTGAACCCTTACGAGCAGTACTTC	36								CASTPSLLNPYEQYF		:::::::::0:-7:10:17:15:-26:22:30:-4:45:::	TLML_7_	DNA
1110	CLONES_TRBTLML_7__infusion_TCR-J_Dep_TCR-V_genomic_1000_AAGACGGA_merged_2500000.txt	5470	45	0.000258697	TGTGCCAGCAGTCCGGACAGGGTTGTGGATGAAAAACTGTTTTTT	EEEEEEEEEEEEEEEEEEEEEEEEEEEEEEEEEEEEEEEEEEEEE	TRBV2*00(579.6)	TRBD1*00(40)	TRBJ1-4*00(224.3)		518|530|555|0|12||60.0	13|21|36|14|22||40.0	26|43|71|28|45||85.0												TGTGCCAGCAGTCCGGACAGGGTTGTGGATGAAAAACTGTTTTTT	36								CASSPDRVVDEKLFF		:::::::::0:-5:12:14:-1:-3:22:28:-6:45:::	TLML_7_	DNA
1111	CLONES_TRBTLML_7__infusion_TCR-J_Dep_TCR-V_genomic_1000_AAGACGGA_merged_2500000.txt	5471	45	0.000258697	TGTGCCAGCAGCTTAGGGCAGGGTTACACCTACGAGCAGTACTTC	EEEEEEEEEEEEEEEEEEEEEEEEEEEEEEEEEEEEEEEEEEEEE	TRBV11-2*00(1180.5)	TRBD1*00(25)	TRBJ2-7*00(223.9)		522|538|559|0|16||80.0	16|21|36|18|23||25.0	22|39|67|28|45||85.0												TGTGCCAGCAGCTTAGGGCAGGGTTACACCTACGAGCAGTACTTC	36								CASSLGQGYTYEQYF		:::::::::0:-1:16:18:-4:-3:23:28:-2:45:::	TLML_7_	DNA
1112	CLONES_TRBTLML_7__infusion_TCR-J_Dep_TCR-V_genomic_1000_AAGACGGA_merged_2500000.txt	5472	45	0.000258697	TGTGCCAGCAGCGCTTGGACGGCTGTTAACTATGGCTACACCTTC	EEEEEEEEEEEEEEEEEEEEEEEEEEEEEEEEEEEEEEEEEEEEE	TRBV9*00(518.8)		TRBJ1-2*00(235)		559|572|595|0|13||65.0		21|40|68|26|45||95.0												TGTGCCAGCAGCGCTTGGACGGCTGTTAACTATGGCTACACCTTC	36								CASSAWTAVNYGYTF		:::::::::0:-3:13:::::26:-1:45:::	TLML_7_	DNA
1113	CLONES_TRBTLML_7__infusion_TCR-J_Dep_TCR-V_genomic_1000_AAGACGGA_merged_2500000.txt	5473	45	0.000258697	TGCAGTGCCGACAGTAAAGGGGGGCCGGATTCACCCCTCCACTTT	EEEEEEEEEEEEEEEEEEEEEEEEEEEEEEEEEEEEEEEEEEEEE	TRBV20-1*00(503.5)	TRBD1*00(30)	TRBJ1-6*00(179.6)		759|767|793|0|8||40.0	17|23|36|17|23||30.0	28|45|73|28|45||85.0												TGCAGTGCCGACAGTAAAGGGGGGCCGGATTCACCCCTCCACTTT	36								CSADSKGGPDSPLHF		:::::::::0:-6:8:17:-5:-1:23:28:-8:45:::	TLML_7_	DNA
1114	CLONES_TRBTLML_7__infusion_TCR-J_Dep_TCR-V_genomic_1000_AAGACGGA_merged_2500000.txt	5476	45	0.000258697	TGTGCCAGCAGCGCCCGACTCGACCAACAGATACGCAGTATTTT	EEEEEEEEEEEEEEEEEEEEEEEEEEEEEEEEEEEEEEEEEEEE	TRBV9*00(356.8)		TRBJ2-3*00(229.2)		559|572|595|0|13||65.0		23|41|69|26|44||90.0												TGTGCCAGCAGCGCCCGACTCGACCAACAGATACGCAGTATTTT	36								CASSARL_PTDTQYF		:::::::::0:-3:13:::::26:-3:44:::	TLML_7_	DNA
1115	CLONES_TRBTLML_7__infusion_TCR-J_Dep_TCR-V_genomic_1000_AAGACGGA_merged_2500000.txt	5489	45	0.000258697	TGTGCCAGCTCACCACCAAACAGAAACTATGGCTACACCTTC	EEEEEEEEEEEEEEEEEEEEEEEEEEEEEEEEEEEEEEEEEE	TRBV18*00(396.4)		TRBJ1-2*00(224.8)		702|719|739|0|17||85.0		22|40|68|24|42||90.0												TGTGCCAGCTCACCACCAAACAGAAACTATGGCTACACCTTC	36								CASSPPNRNYGYTF		:::::::::0:0:17:::::24:-2:42:::	TLML_7_	DNA
1116	CLONES_TRBTLML_7__infusion_TCR-J_Dep_TCR-V_genomic_1000_AAGACGGA_merged_2500000.txt	5490	45	0.000258697	TGTGCCAGCAGTTTATCCCAGGGGCCCACTGAAGCTTTCTTT	EEEEEEEEEEEEEEEEEEEEEEEEEEEEEEEEEEEEEEEEEE	TRBV27*00(978.5)	TRBD1*00(30)	TRBJ1-1*00(179.6)		556|573|593|0|17||85.0	16|22|36|18|24||30.0	24|40|68|26|42||80.0												TGTGCCAGCAGTTTATCCCAGGGGCCCACTGAAGCTTTCTTT	36								CASSLSQGPTEAFF		:::::::::0:0:17:18:-4:-2:24:26:-4:42:::	TLML_7_	DNA
1117	CLONES_TRBTLML_7__infusion_TCR-J_Dep_TCR-V_genomic_1000_AAGACGGA_merged_2500000.txt	5491	45	0.000258697	TGTGCCAGCAGCTTAGGATCGAAGAGGGCTGAAGCTTTCTTT	EEEEEEEEEEEEEEEEEEEEEEEEEEEEEEEEEEEEEEEEEE	TRBV13*00(338.9)	TRBD2*00(25)	TRBJ1-1*00(209.6)		567|584|604|0|17||85.0	27|32|48|23|28||25.0	26|40|68|28|42||70.0												TGTGCCAGCAGCTTAGGATCGAAGAGGGCTGAAGCTTTCTTT	36								CASSLGSKRAEAFF		:::::::::0:0:17:23:-11:0:28:28:-6:42:::	TLML_7_	DNA
1118	CLONES_TRBTLML_7__infusion_TCR-J_Dep_TCR-V_genomic_1000_AAGACGGA_merged_2500000.txt	5492	45	0.000258697	TGTGCCAGCAGACAGCGGGGGGGCCTTGGCGAGCAGTACTTC	EEEEEEEEEEEEEEEEEEEEEEEEEEEEEEEEEEEEEEEEEE	TRBV6-5*00(345)	TRBD2*00(44)	TRBJ2-7*00(203.5)		519|530|556|0|11||55.0	22|34|48|13|25|SA28G|44.0	26|39|67|29|42||65.0												TGTGCCAGCAGACAGCGGGGGGGCCTTGGCGAGCAGTACTTC	36								CASRQRGGLGEQYF		:::::::::0:-6:11:13:-6:2:25:29:-6:42:::	TLML_7_	DNA
1119	CLONES_TRBTLML_7__infusion_TCR-J_Dep_TCR-V_genomic_1000_AAGACGGA_merged_2500000.txt	5496	45	0.000258697	TGTGCCAGCAGTTTTGAGGGCCAGAGTGACCCCAGCATTTT	EEEEEEEEEEEEEEEEEEEEEEEEEEEEEEEEEEEEEEEEE	TRBV6-2*00(835),TRBV6-3*00(835)	TRBD2*00(35)	TRBJ1-5*00(199.2)		516|529|553|0|13||65.0;516|529|553|0|13||65.0	27|34|48|15|22||35.0	30|42|70|29|41||60.0												TGTGCCAGCAGTTTTGAGGGCCAGAGTGACCCCAGCATTTT	36								CASSFEG_E*PQHF		:::::::::0:-4:13:15:-11:2:22:29:-10:41:::	TLML_7_	DNA
1120	CLONES_TRBTLML_7__infusion_TCR-J_Dep_TCR-V_genomic_1000_AAGACGGA_merged_2500000.txt	5506	45	0.000258697	TGTGCCAGCAGTTTAGCCCAATACAATGAGCAGTTCTTC	EEEEEEEEEEEEEEEEEEEEEEEEEEEEEEEEEEEEEEE	TRBV12-4*00(1176.5),TRBV12-3*00(1129.3)		TRBJ2-1*00(227.5)		530|547|567|0|17||85.0;530|547|567|0|17||85.0		24|42|70|21|39||90.0												TGTGCCAGCAGTTTAGCCCAATACAATGAGCAGTTCTTC	36								CASSLAQYNEQFF		:::::::::0:0:17:::::21:-4:39:::	TLML_7_	DNA
1121	CLONES_TRBTLML_7__infusion_TCR-J_Dep_TCR-V_genomic_1000_AAGACGGA_merged_2500000.txt	5508	45	0.000258697	TGCAGTGCTGTCCCGGGACTGATCAATGAGCAGTTCTTC	EEEEEEEEEEEEEEEEEEEEEEEEEEEEEEEEEEEEEEE	TRBV20-1*00(513.2)	TRBD2*00(55),TRBD1*00(50)	TRBJ2-1*00(218.5)		759|768|793|0|9||45.0	11|22|48|9|20||55.0;7|17|36|9|19||50.0	26|42|70|23|39||80.0												TGCAGTGCTGTCCCGGGACTGATCAATGAGCAGTTCTTC	36								CSAVPGLINEQFF		:::::::::0:-5:9:9:5:-10:20:23:-6:39:::	TLML_7_	DNA
1122	CLONES_TRBTLML_7__infusion_TCR-J_Dep_TCR-V_genomic_1000_AAGACGGA_merged_2500000.txt	5509	45	0.000258697	TGCAGTGCTAGGCCCCCTGGTGGAGAACCCCAGCATTTT	EEEEEEEEEEEEEEEEEEEEEEEEEEEEEEEEEEEEEEE	TRBV20-1*00(1126)	TRBD1*00(40)	TRBJ1-5*00(200)		759|770|793|0|11||55.0	0|8|36|11|19||40.0	30|42|70|27|39||60.0												TGCAGTGCTAGGCCCCCTGGTGGAGAACCCCAGCATTTT	36								CSARPPGGEPQHF		:::::::::0:-3:11:11:12:-16:19:27:-10:39:::	TLML_7_	DNA
1123	CLONES_TRBTLML_7__infusion_TCR-J_Dep_TCR-V_genomic_1000_AAGACGGA_merged_2500000.txt	5512	45	0.000258697	TGTGCCACCCCCCCGGCGGTGGGGACGAGCAGTACTTC	EEEEEEEEEEEEEEEEEEEEEEEEEEEEEEEEEEEEEE	TRBV25-1*00(589.3)	TRBD1*00(25),TRBD2*00(25)	TRBJ2-7*00(208.2)		551|558|588|0|7||35.0	1|6|36|7|12||25.0;13|18|48|11|16||25.0	25|39|67|24|38||70.0												TGTGCCACCCCCCCGGCGGTGGGGACGAGCAGTACTTC	36								CATPPA_GDEQYF		:::::::::0:-10:7:7:11:-18:12:24:-5:38:::	TLML_7_	DNA
1124	CLONES_TRBTLML_7__infusion_TCR-J_Dep_TCR-V_genomic_1000_AAGACGGA_merged_2500000.txt	5519	45	0.000258697	TGTGCCAGCAGTTTAGGGGGGTCGGGCGCTTTCTTT	EEEEEEEEEEEEEEEEEEEEEEEEEEEEEEEEEEEE	TRBV12-4*00(892.8),TRBV12-3*00(854.1)	TRBD1*00(25)	TRBJ1-1*00(184.6)		530|546|567|0|16||80.0;530|546|567|0|16||80.0	18|23|36|16|21||25.0	31|40|68|27|36||45.0												TGTGCCAGCAGTTTAGGGGGGTCGGGCGCTTTCTTT	36								CASSLGGSGAFF		:::::::::0:-1:16:16:-6:-1:21:27:-11:36:::	TLML_7_	DNA
1125	CLONES_TRBTLML_7__infusion_TCR-J_Dep_TCR-V_genomic_1000_AAGACGGA_merged_2500000.txt	5520	45	0.000258697	TGTGCCAGCAGCCCGGACAGCACTGAAGCTTTCTTT	EEEEEEEEEEEEEEEEEEEEEEEEEEEEEEEEEEEE	TRBV7-9*00(822.3)	TRBD1*00(30)	TRBJ1-1*00(218.9)		556|568|593|0|12||60.0	13|19|36|14|20||30.0	24|40|68|20|36||80.0												TGTGCCAGCAGCCCGGACAGCACTGAAGCTTTCTTT	36								CASSPDSTEAFF		:::::::::0:-5:12:14:-1:-5:20:20:-4:36:::	TLML_7_	DNA
1126	CLONES_TRBTLML_7__infusion_TCR-J_Dep_TCR-V_genomic_1000_AAGACGGA_merged_2500000.txt	5535	44	0.000252948	TGCAGTGCTAGAGATCGAGCTAGCCCCGTCATGACGTATCCTACGAGCAGTACTTC	EEEEEEEEEEEEEEEEEEEEEEEEEEEEEEEEEEEEEEEEEEEEEEEEEEEEEEEE	TRBV20-1*00(723)	TRBD2*00(34)	TRBJ2-7*00(228.9)		759|775|793|0|16||80.0	7|17|48|18|28|ST12C|34.0	21|39|67|38|56||90.0												TGCAGTGCTAGAGATCGAGCTAGCCCCGTCATGACGTATCCTACGAGCAGTACTTC	36								CSARDRASP_HDVSYEQYF		:::::::::0:2:16:18:9:-15:28:38:-1:56:::	TLML_7_	DNA
1127	CLONES_TRBTLML_7__infusion_TCR-J_Dep_TCR-V_genomic_1000_AAGACGGA_merged_2500000.txt	5542	44	0.000252948	TGTGCCAGTAGTTTACCCCTGGAACCAGGGGTTCAGCCCCAGCATTTT	EEEEEEEEEEEEEEEEEEEEEEEEEEEEEEEEEEEEEEEEEEEEEEEE	TRBV19*00(319.2)	TRBD1*00(30)	TRBJ1-5*00(218.4)		559|571|596|0|12||60.0	2|8|36|15|21||30.0	26|42|70|32|48||80.0												TGTGCCAGTAGTTTACCCCTGGAACCAGGGGTTCAGCCCCAGCATTTT	36								CASSLPLEPGVQPQHF		:::::::::0:-5:12:15:10:-16:21:32:-6:48:::	TLML_7_	DNA
1128	CLONES_TRBTLML_7__infusion_TCR-J_Dep_TCR-V_genomic_1000_AAGACGGA_merged_2500000.txt	5543	44	0.000252948	TGTGCCAGCTCACCACCTGGGCTGGAAAGCAATCAGCCCCAGCATTTT	EEEEEEEEEEEEEEEEEEEEEEEEEEEEEEEEEEEEEEEEEEEEEEEE	TRBV18*00(454.6)		TRBJ1-5*00(244.6)		702|719|739|0|17||85.0		21|42|70|27|48||105.0												TGTGCCAGCTCACCACCTGGGCTGGAAAGCAATCAGCCCCAGCATTTT	36								CASSPPGLESNQPQHF		:::::::::0:0:17:::::27:-1:48:::	TLML_7_	DNA
1129	CLONES_TRBTLML_7__infusion_TCR-J_Dep_TCR-V_genomic_1000_AAGACGGA_merged_2500000.txt	5547	44	0.000252948	TGTGCCAGCAGCTGGGGGATTAGCGGGAGCTACGAGCAGTACTTC	EEEEEEEEEEEEEEEEEEEEEEEEEEEEEEEEEEEEEEEEEEEEE	TRBV11-2*00(114.6),TRBV11-3*00(114.6),TRBV7-2*00(114.6),TRBV7-3*00(114.6),TRBV7-8*00(114.6)	TRBD2*00(54)	TRBJ2-7*00(219.3)		522|535|559|0|13||65.0;521|534|558|0|13||65.0;580|593|617|0|13||65.0;540|553|577|0|13||65.0;567|580|604|0|13||65.0	16|30|48|15|29|SC20T|54.0	23|39|67|29|45||80.0												TGTGCCAGCAGCTGGGGGATTAGCGGGAGCTACGAGCAGTACTTC	36								CASSWGISGSYEQYF		:::::::::0:-4:13:15:0:-2:29:29:-3:45:::	TLML_7_	DNA
1130	CLONES_TRBTLML_7__infusion_TCR-J_Dep_TCR-V_genomic_1000_AAGACGGA_merged_2500000.txt	5548	44	0.000252948	TGTGCCAGCAGCCCCGAAACCTCCTTTTACAATGAGCAGTTCTTC	EEEEEEEEEEEEEEEEEEEEEEEEEEEEEEEEEEEEEEEEEEEEE	TRBV5-4*00(1198.5)	TRBD2*00(25)	TRBJ2-1*00(160)		549|561|585|0|12||60.0	1|6|48|19|24||25.0	24|42|70|27|45||90.0												TGTGCCAGCAGCCCCGAAACCTCCTTTTACAATGAGCAGTTCTTC	36								CASSPETSFYNEQFF		:::::::::0:-4:12:19:15:-26:24:27:-4:45:::	TLML_7_	DNA
1131	CLONES_TRBTLML_7__infusion_TCR-J_Dep_TCR-V_genomic_1000_AAGACGGA_merged_2500000.txt	5549	44	0.000252948	TGTGCCAGCAGCGAGGGGACAGGGGATCGTTCACCCCTCCACTTT	EEEEEEEEEEEEEEEEEEEEEEEEEEEEEEEEEEEEEEEEEEEEE	TRBV11-1*00(144.6),TRBV7-9*00(144.6)	TRBD1*00(50)	TRBJ1-6*00(217.8)		531|543|568|0|12||60.0;556|568|593|0|12||60.0	12|22|36|15|25||50.0	29|45|73|29|45||80.0												TGTGCCAGCAGCGAGGGGACAGGGGATCGTTCACCCCTCCACTTT	36								CASSEGTGDRSPLHF		:::::::::0:-5:12:15:0:-2:25:29:-9:45:::	TLML_7_	DNA
1132	CLONES_TRBTLML_7__infusion_TCR-J_Dep_TCR-V_genomic_1000_AAGACGGA_merged_2500000.txt	5550	44	0.000252948	TGCAGTGCTAGACCCGGGATAGGGGGCTGGGAGACCCAGTACTTC	EEEEEEEEEEEEEEEEEEEEEEEEEEEEEEEEEEEEEEEEEEEEE	TRBV20-1*00(553.9)	TRBD1*00(59)	TRBJ2-5*00(214.2)		759|771|793|0|12||60.0	9|24|36|12|27|SC16T|59.0	25|40|68|30|45||75.0												TGCAGTGCTAGACCCGGGATAGGGGGCTGGGAGACCCAGTACTTC	36								CSARPGIGGWETQYF		:::::::::0:-2:12:12:3:0:27:30:-5:45:::	TLML_7_	DNA
1133	CLONES_TRBTLML_7__infusion_TCR-J_Dep_TCR-V_genomic_1000_AAGACGGA_merged_2500000.txt	5560	44	0.000252948	TGTGCCAGTAGTATCCCCGGGAGATCGAACGAGCAGTACTTC	EEEEEEEEEEEEEEEEEEEEEEEEEEEEEEEEEEEEEEEEEE	TRBV19*00(358.4)	TRBD1*00(35),TRBD2*00(35)	TRBJ2-7*00(207.3)		559|573|596|0|14||70.0	9|16|36|15|22||35.0;13|20|48|15|22||35.0	25|39|67|28|42||70.0												TGTGCCAGTAGTATCCCCGGGAGATCGAACGAGCAGTACTTC	36								CASSIPGRSNEQYF		:::::::::0:-3:14:15:3:-8:22:28:-5:42:::	TLML_7_	DNA
1134	CLONES_TRBTLML_7__infusion_TCR-J_Dep_TCR-V_genomic_1000_AAGACGGA_merged_2500000.txt	5561	44	0.000252948	TGTGCCAGCACCCTGGGTGAGGGCGCAGATACGCAGTATTTT	EEEEEEEEEEEEEEEEEEEEEEEEEEEEEEEEEEEEEEEEEE	TRBV13*00(209.4)	TRBD2*00(30)	TRBJ2-3*00(225)		567|577|604|0|10||50.0	27|33|48|18|24||30.0	24|41|69|25|42||85.0												TGTGCCAGCACCCTGGGTGAGGGCGCAGATACGCAGTATTTT	36								CASTLGEGADTQYF		:::::::::0:-7:10:18:-11:1:24:25:-4:42:::	TLML_7_	DNA
1135	CLONES_TRBTLML_7__infusion_TCR-J_Dep_TCR-V_genomic_1000_AAGACGGA_merged_2500000.txt	5562	44	0.000252948	TGTGCCAGCAGTTACTCCACCCTGGGATTCCCCCAGCATTTT	EEEEEEEEEEEEEEEEEEEEEEEEEEEEEEEEEEEEEEEEEE	TRBV6-6*00(668.9)	TRBD1*00(25)	TRBJ1-5*00(198.5)		516|533|553|0|17||85.0	3|8|36|19|24||25.0	30|42|70|30|42||60.0												TGTGCCAGCAGTTACTCCACCCTGGGATTCCCCCAGCATTTT	36								CASSYSTLGFPQHF		:::::::::0:0:17:19:9:-16:24:30:-10:42:::	TLML_7_	DNA
1136	CLONES_TRBTLML_7__infusion_TCR-J_Dep_TCR-V_genomic_1000_AAGACGGA_merged_2500000.txt	5563	44	0.000252948	TGTGCCAGCAGTGAAGGTCAAGGGGGTCAGCCCCAGCATTTT	EEEEEEEEEEEEEEEEEEEEEEEEEEEEEEEEEEEEEEEEEE	TRBV6-1*00(814.4)	TRBD1*00(30)	TRBJ1-5*00(219.6)		516|532|553|0|16||80.0	17|23|36|20|26||30.0	26|42|70|26|42||80.0												TGTGCCAGCAGTGAAGGTCAAGGGGGTCAGCCCCAGCATTTT	36								CASSEGQGGQPQHF		:::::::::0:-1:16:20:-5:-1:26:26:-6:42:::	TLML_7_	DNA
1137	CLONES_TRBTLML_7__infusion_TCR-J_Dep_TCR-V_genomic_1000_AAGACGGA_merged_2500000.txt	5566	44	0.000252948	TGCAGTGCCCCGGCCCTCCTAGGGACCACTGAAGCTTTCTTT	EEEEEEEEEEEEEEEEEEEEEEEEEEEEEEEEEEEEEEEEEE	TRBV20-1*00(594.6)	TRBD2*00(40)	TRBJ1-1*00(220)		759|767|793|0|8||40.0	30|38|48|11|19||40.0	24|40|68|26|42||80.0												TGCAGTGCCCCGGCCCTCCTAGGGACCACTGAAGCTTTCTTT	36								CSAPALLGTTEAFF		:::::::::0:-6:8:11:-14:6:19:26:-4:42:::	TLML_7_	DNA
1138	CLONES_TRBTLML_7__infusion_TCR-J_Dep_TCR-V_genomic_1000_AAGACGGA_merged_2500000.txt	5568	44	0.000252948	TGTGCCCCCGGTGGGGGGGTTAGTCACTGAAGCTTTCTTT	EEEEEEEEEEEEEEEEEEEEEEEEEEEEEEEEEEEEEEEE	TRBV11-3*00(492),TRBV11-1*00(476),TRBV11-2*00(460)	TRBD1*00(25),TRBD2*00(25)	TRBJ1-1*00(218.5)		521|527|558|0|6||30.0;531|537|568|0|6||30.0;522|528|559|0|6||30.0	9|14|36|6|11||25.0;13|18|48|6|11||25.0	24|40|68|24|40||80.0												TGTGCCCCCGGTGGGGGGGTTAGTCACTGAAGCTTTCTTT	36								CAPGGGV_VTEAFF		:::::::::0:-11:6:6:3:-10:11:24:-4:40:::	TLML_7_	DNA
1139	CLONES_TRBTLML_7__infusion_TCR-J_Dep_TCR-V_genomic_1000_AAGACGGA_merged_2500000.txt	5575	44	0.000252948	TGTGCCAGTAGTCCGGGACTAGCAGGGGAGCAGTACTTC	EEEEEEEEEEEEEEEEEEEEEEEEEEEEEEEEEEEEEEE	TRBV19*00(283.6)	TRBD2*00(55)	TRBJ2-7*00(200)		559|571|596|0|12||60.0	14|25|48|12|23||55.0	27|39|67|27|39||60.0												TGTGCCAGTAGTCCGGGACTAGCAGGGGAGCAGTACTTC	36								CASSPGLAGEQYF		:::::::::0:-5:12:12:2:-7:23:27:-7:39:::	TLML_7_	DNA
1140	CLONES_TRBTLML_7__infusion_TCR-J_Dep_TCR-V_genomic_1000_AAGACGGA_merged_2500000.txt	5580	44	0.000252948	TGTGCCAGCCTCAGCGGCACAGATACGCAGTATTTT	EEEEEEEEEEEEEEEEEEEEEEEEEEEEEEEEEEEE	TRBV6-1*00(192.8),TRBV6-5*00(192.8),TRBV6-6*00(192.8),TRBV6-8*00(168.4)		TRBJ2-3*00(236.7)		516|525|553|0|9||45.0;519|528|556|0|9||45.0;516|525|553|0|9||45.0;512|521|549|0|9||45.0		21|41|69|16|36||100.0												TGTGCCAGCCTCAGCGGCACAGATACGCAGTATTTT	36								CASLSGTDTQYF		:::::::::0:-8:9:::::16:-1:36:::	TLML_7_	DNA
1141	CLONES_TRBTLML_7__infusion_TCR-J_Dep_TCR-V_genomic_1000_AAGACGGA_merged_2500000.txt	5581	44	0.000252948	TGTGCCAGCAGCTCAACTAACTACGAGCAGTACTTC	EEEEEEEEEEEEEEEEEEEEEEEEEEEEEEEEEEEE	TRBV7-2*00(717.5)		TRBJ2-7*00(219.6)		580|593|617|0|13||65.0		23|39|67|20|36||80.0												TGTGCCAGCAGCTCAACTAACTACGAGCAGTACTTC	36								CASSSTNYEQYF		:::::::::0:-4:13:::::20:-3:36:::	TLML_7_	DNA
1142	CLONES_TRBTLML_7__infusion_TCR-J_Dep_TCR-V_genomic_1000_AAGACGGA_merged_2500000.txt	5601	43	0.000247199	TGTGCCAGCAGCTTATTGGTAACTAGCGGGGGTCTCTGGGGCCAACGTCCTGACTTTC	EEEEEEEEEEEEEEEEEEEEEEEEEEEEEEEEEEEEEEEEEEEEEEEEEEEEEEEEEE	TRBV11-3*00(114),TRBV7-4*00(114),TRBV7-8*00(111)	TRBD2*00(45)	TRBJ2-6*00(263.4)		521|536|558|0|15||75.0;545|560|582|0|15||75.0;567|582|604|0|15||75.0	19|28|48|21|30||45.0	20|45|73|33|58||125.0												TGTGCCAGCAGCTTATTGGTAACTAGCGGGGGTCTCTGGGGCCAACGTCCTGACTTTC	36								CASSLLVTSG_VSGANVLTF		:::::::::0:-2:15:21:-3:-4:30:33:0:58:::	TLML_7_	DNA
1143	CLONES_TRBTLML_7__infusion_TCR-J_Dep_TCR-V_genomic_1000_AAGACGGA_merged_2500000.txt	5602	43	0.000247199	TGCAGTGCTAGAGATATCGTGACTAGTAAGGCCCCGAGGTGGAGACCCAGTACTTC	EEEEEEEEEEEEEEEEEEEEEEEEEEEEEEEEEEEEEEEEEEEEEEEEEEEEEEEE	TRBV20-1*00(294.2)	TRBD2*00(30)	TRBJ2-5*00(213.9)		759|774|793|0|15||75.0	18|24|48|20|26||30.0	25|40|68|41|56||75.0												TGCAGTGCTAGAGATATCGTGACTAGTAAGGCCCCGAGGTGGAGACCCAGTACTTC	36								CSARDIVTS_GPEVETQYF		:::::::::0:1:15:20:-2:-8:26:41:-5:56:::	TLML_7_	DNA
1144	CLONES_TRBTLML_7__infusion_TCR-J_Dep_TCR-V_genomic_1000_AAGACGGA_merged_2500000.txt	5603	43	0.000247199	TGTGCCACCAGTGATTTAGAGGACGGCCCGTACCCATTCCTATGGCTACACCTTC	EEEEEEEEEEEEEEEEEEEEEEEEEEEEEEEEEEEEEEEEEEEEEEEEEEEEEEE	TRBV24-1*00(769.6)	TRBD2*00(29)	TRBJ1-2*00(220)		559|576|597|0|17||85.0	26|35|48|20|29|SG29C|29.0	24|40|68|39|55||80.0												TGTGCCACCAGTGATTTAGAGGACGGCCCGTACCCATTCCTATGGCTACACCTTC	36								CATSDLEDG_RTHSYGYTF		:::::::::0:-1:17:20:-10:3:29:39:-4:55:::	TLML_7_	DNA
1145	CLONES_TRBTLML_7__infusion_TCR-J_Dep_TCR-V_genomic_1000_AAGACGGA_merged_2500000.txt	5604	43	0.000247199	TGTGCCAGCAGCGGGAACAGGGGGCTGGGGTCTGGGGCCAACGTCCTGACTTTC	EEEEEEEEEEEEEEEEEEEEEEEEEEEEEEEEEEEEEEEEEEEEEEEEEEEEEE	TRBV9*00(493.2)	TRBD1*00(45)	TRBJ2-6*00(255.4)		559|572|595|0|13||65.0	15|24|36|16|25||45.0	21|45|73|30|54||120.0												TGTGCCAGCAGCGGGAACAGGGGGCTGGGGTCTGGGGCCAACGTCCTGACTTTC	36								CASSGNRGLGSGANVLTF		:::::::::0:-3:13:16:-3:0:25:30:-1:54:::	TLML_7_	DNA
1146	CLONES_TRBTLML_7__infusion_TCR-J_Dep_TCR-V_genomic_1000_AAGACGGA_merged_2500000.txt	5610	43	0.000247199	TGTGCCAGCAGTTGACAGGCAAGGGGGATGAACACTGAAGCTTTCTTT	EEEEEEEEEEEEEEEEEEEEEEEEEEEEEEEEEEEEEEEEEEEEEEEE	TRBV6-5*00(1224.7)	TRBD1*00(30)	TRBJ1-1*00(195)		519|532|556|0|13||65.0	14|20|36|13|19||30.0	19|40|68|27|48||105.0												TGTGCCAGCAGTTGACAGGCAAGGGGGATGAACACTGAAGCTTTCTTT	36								CASS*QARGMNTEAFF		:::::::::0:-4:13:13:-2:-4:19:27:1:48:::	TLML_7_	DNA
1147	CLONES_TRBTLML_7__infusion_TCR-J_Dep_TCR-V_genomic_1000_AAGACGGA_merged_2500000.txt	5611	43	0.000247199	TGTGCCAGCAGCCTACCGGGACAGGAGAGCACCGGGGAGCTGTTTTTT	EEEEEEEEEEEEEEEEEEEEEEEEEEEEEEEEEEEEEEEEEEEEEEEE	TRBV7-9*00(907.1)	TRBD1*00(50)	TRBJ2-2*00(190)		556|568|593|0|12||60.0	10|20|36|15|25||50.0	24|43|71|29|48||95.0												TGTGCCAGCAGCCTACCGGGACAGGAGAGCACCGGGGAGCTGTTTTTT	36								CASSLPGQESTGELFF		:::::::::0:-5:12:15:2:-4:25:29:-4:48:::	TLML_7_	DNA
1148	CLONES_TRBTLML_7__infusion_TCR-J_Dep_TCR-V_genomic_1000_AAGACGGA_merged_2500000.txt	5612	43	0.000247199	TGCGCCAGCAGCTTGGGGGACAGGGGACCTGGAAACACCATATATTTT	???AEEEEEEEEEEEEEEEEEEEEEEEEEEEEEEEEEEEEEEEEEEEE	TRBV5-1*00(809)	TRBD1*00(50)	TRBJ1-3*00(238.5)		554|570|590|0|16||80.0	12|22|36|16|26||50.0	22|42|70|28|48||100.0												TGCGCCAGCAGCTTGGGGGACAGGGGACCTGGAAACACCATATATTTT	30								CASSLGDRGPGNTIYF		:::::::::0:0:16:16:0:-2:26:28:-2:48:::	TLML_7_	DNA
1149	CLONES_TRBTLML_7__infusion_TCR-J_Dep_TCR-V_genomic_1000_AAGACGGA_merged_2500000.txt	5613	43	0.000247199	TGCAGTGCTATAAACACTACAGGGTAACGTTTTGGTGAGCAGTTCTTC	EEEEEEEEEEEEEEEEEEEEEEEEEEEEEEEEEEEEEEEEEEEEEEEE	TRBV20-1*00(534.6)	TRBD1*00(30)	TRBJ2-1*00(205)		759|769|793|0|10||50.0	15|21|36|18|24||30.0	29|42|70|35|48||65.0												TGCAGTGCTATAAACACTACAGGGTAACGTTTTGGTGAGCAGTTCTTC	36								CSAINTTG*RFGEQFF		:::::::::0:-4:10:18:-3:-3:24:35:-9:48:::	TLML_7_	DNA
1150	CLONES_TRBTLML_7__infusion_TCR-J_Dep_TCR-V_genomic_1000_AAGACGGA_merged_2500000.txt	5616	43	0.000247199	TGCAGCGTTGAGGCAGGACTAGCGCGTAGGCAGATACGCAGTATTTT	EEEEEEEEEEEEEEEEEEEEEEEEEEEEEEEEEEEEEEEEEEEEEEE	TRBV29-1*00(184.6)	TRBD2*00(45)	TRBJ2-3*00(225)		700|711|734|0|11||55.0	17|26|48|15|24||45.0	24|41|69|30|47||85.0												TGCAGCGTTGAGGCAGGACTAGCGCGTAGGCAGATACGCAGTATTTT	36								CSVEAGLA_*ADTQYF		:::::::::0:-3:11:15:-1:-6:24:30:-4:47:::	TLML_7_	DNA
1151	CLONES_TRBTLML_7__infusion_TCR-J_Dep_TCR-V_genomic_1000_AAGACGGA_merged_2500000.txt	5618	43	0.000247199	TGTGCCAGCAGCCAAGGTCACTAGCGGGGGCGGGGAGCTGTTTTTT	EEEEEEEEEEEEEEEEEEEEEEEEEEEEEEEEEEEEEEEEEEEEEE	TRBV3-1*00(569.6),TRBV3-2*00(521.6)	TRBD2*00(45)	TRBJ2-2*00(216.8)		543|559|580|0|16||80.0;543|559|580|0|16||80.0	19|28|48|19|28||45.0	27|43|71|30|46||80.0												TGTGCCAGCAGCCAAGGTCACTAGCGGGGGCGGGGAGCTGTTTTTT	36								CASSQGH*_GGGELFF		:::::::::0:-1:16:19:-3:-4:28:30:-7:46:::	TLML_7_	DNA
1152	CLONES_TRBTLML_7__infusion_TCR-J_Dep_TCR-V_genomic_1000_AAGACGGA_merged_2500000.txt	5622	43	0.000247199	TGTGCCAGCAGTTTGTCGGCGACTGAGAACACTGAAGCTTTCTTT	EEEEEEEEEEEEEEEEEEEEEEEEEEEEEEEEEEEEEEEEEEEEE	TRBV12-3*00(756.2),TRBV12-4*00(756.2)		TRBJ1-1*00(235)		530|544|567|0|14||70.0;530|544|567|0|14||70.0		21|40|68|26|45||95.0												TGTGCCAGCAGTTTGTCGGCGACTGAGAACACTGAAGCTTTCTTT	36								CASSLSATENTEAFF		:::::::::0:-3:14:::::26:-1:45:::	TLML_7_	DNA
1153	CLONES_TRBTLML_7__infusion_TCR-J_Dep_TCR-V_genomic_1000_AAGACGGA_merged_2500000.txt	5623	43	0.000247199	TGTGCCAGCAGCTTGGCCCAGGACTACACCTACGAGCAGTACTTC	EEEEEEEEEEEEEEEEEEEEEEEEEEEEEEEEEEEEEEEEEEEEE	TRBV5-6*00(604.1)	TRBD2*00(30)	TRBJ2-7*00(100)		550|568|586|0|18||90.0	17|23|48|20|26||30.0	22|39|67|28|45||85.0												TGTGCCAGCAGCTTGGCCCAGGACTACACCTACGAGCAGTACTTC	36								CASSLAQDYTYEQYF		:::::::::0:2:18:20:-1:-9:26:28:-2:45:::	TLML_7_	DNA
1154	CLONES_TRBTLML_7__infusion_TCR-J_Dep_TCR-V_genomic_1000_AAGACGGA_merged_2500000.txt	5624	43	0.000247199	TGTGCCAGCAGCTTAGACGGGACAGAAGAAATCGGCTACACCTTC	EEEEEEEEEEEEEEEEEEEEEEEEEEEEEEEEEEEEEEEEEEEEE	TRBV7-3*00(438.4)	TRBD1*00(40)	TRBJ1-2*00(196.4)		540|555|577|0|15||75.0	11|19|36|17|25||40.0	28|40|68|33|45||60.0												TGTGCCAGCAGCTTAGACGGGACAGAAGAAATCGGCTACACCTTC	36								CASSLDGTEEIGYTF		:::::::::0:-2:15:17:1:-5:25:33:-8:45:::	TLML_7_	DNA
1156	CLONES_TRBTLML_7__infusion_TCR-J_Dep_TCR-V_genomic_1000_AAGACGGA_merged_2500000.txt	5629	43	0.000247199	TGTGCCAGCAGCGAGAGGGGACCAAGGGGATACGCAGTATTTT	EEEEEEEEEEEEEEEEEEEEEEEEEEEEEEEEEEEEEEEEEEE	TRBV9*00(354.6)	TRBD1*00(25),TRBD2*00(25)	TRBJ2-3*00(214.3)		559|572|595|0|13||65.0	12|17|36|17|22||25.0;16|21|48|17|22||25.0	26|41|69|28|43||75.0												TGTGCCAGCAGCGAGAGGGGACCAAGGGGATACGCAGTATTTT	36								CASSERG_QGDTQYF		:::::::::0:-3:13:17:0:-7:22:28:-6:43:::	TLML_7_	DNA
1157	CLONES_TRBTLML_7__infusion_TCR-J_Dep_TCR-V_genomic_1000_AAGACGGA_merged_2500000.txt	5635	43	0.000247199	TGTGCCATCACCCAGCTCCTCGGACAGGGGGGCTACACCTTC	EEEEEEEEEEEEEEEEEEEEEEEEEEEEEEEEEEEEEEEEEE	TRBV10-3*00(438.5)	TRBD1*00(45)	TRBJ1-2*00(193.5)		533|543|570|0|10||50.0	13|22|36|21|30||45.0	28|40|68|30|42||60.0												TGTGCCATCACCCAGCTCCTCGGACAGGGGGGCTACACCTTC	36								CAITQLLGQGGYTF		:::::::::0:-7:10:21:-1:-2:30:30:-8:42:::	TLML_7_	DNA
1158	CLONES_TRBTLML_7__infusion_TCR-J_Dep_TCR-V_genomic_1000_AAGACGGA_merged_2500000.txt	5636	43	0.000247199	TGTGCCAGCAGCTTAGGGCGGAGCAATCAGACCCAGCATTTT	EEEEEEEEEEEEEEEEEEEEEEEEEEEEEEEEEEEEEEEEEE	TRBV11-2*00(1239.9)		TRBJ1-5*00(155.7)		522|538|559|0|16||80.0		21|42|70|21|42|SC30A|89.0												TGTGCCAGCAGCTTAGGGCGGAGCAATCAGACCCAGCATTTT	36								CASSLGRSNQTQHF		:::::::::0:-1:16:::::21:-1:42:::	TLML_7_	DNA
1159	CLONES_TRBTLML_7__infusion_TCR-J_Dep_TCR-V_genomic_1000_AAGACGGA_merged_2500000.txt	5649	43	0.000247199	TGTGCCACCGCGGACAGCTTCGGTGAAGGCTACACCTTC	EEEEEEEEEEEEEEEEEEEEEEEEEEEEEEEEEEEEEEE	TRBV11-2*00(577.8),TRBV11-1*00(513.8),TRBV11-3*00(513.8)	TRBD1*00(30)	TRBJ1-2*00(196.7)		522|529|559|0|7||35.0;531|538|568|0|7||35.0;521|528|558|0|7||35.0	13|19|36|11|17||30.0	28|40|68|27|39||60.0												TGTGCCACCGCGGACAGCTTCGGTGAAGGCTACACCTTC	36								CATADSFGEGYTF		:::::::::0:-10:7:11:-1:-5:17:27:-8:39:::	TLML_7_	DNA
1160	CLONES_TRBTLML_7__infusion_TCR-J_Dep_TCR-V_genomic_1000_AAGACGGA_merged_2500000.txt	5650	43	0.000247199	TGTGCCAGCAGCATGGGACAGACAGATACGCAGTATTTT	EEEEEEEEEEEEEEEEEEEEEEEEEEEEEEEEEEEEEEE	TRBV21-1*00(1083.4)	TRBD1*00(35)	TRBJ2-3*00(229.6)		544|557|581|0|13||65.0	12|19|36|14|21||35.0	23|41|69|21|39||90.0												TGTGCCAGCAGCATGGGACAGACAGATACGCAGTATTTT	36								CASSMGQTDTQYF		:::::::::0:-4:13:14:0:-5:21:21:-3:39:::	TLML_7_	DNA
1161	CLONES_TRBTLML_7__infusion_TCR-J_Dep_TCR-V_genomic_1000_AAGACGGA_merged_2500000.txt	5673	42	0.00024145	TGTGCCACCAGCCAAGAGTGGGGGGGTGGCAGGGGGTGTCACTGAAGCTTTCTTT	EEEEEEEEEEEEEEEEEEEEEEEEEEEEEEEEEEEEEEEEEEEEEEEEEEEEEEE	TRBV15*00(464.3)	TRBD1*00(35)	TRBJ1-1*00(180)		552|564|589|0|12||60.0	16|23|36|29|36||35.0	24|40|68|39|55||80.0												TGTGCCACCAGCCAAGAGTGGGGGGGTGGCAGGGGGTGTCACTGAAGCTTTCTTT	36								CATSQEWGG_AGGVTEAFF		:::::::::0:-5:12:29:-4:-1:36:39:-4:55:::	TLML_7_	DNA
1162	CLONES_TRBTLML_7__infusion_TCR-J_Dep_TCR-V_genomic_1000_AAGACGGA_merged_2500000.txt	5676	42	0.00024145	TGTGCCATCAGCGACTCAAAACCAGGGGGCGCGGGCAATCAGCCCCAGCATTTT	EEEEEEEEEEEEEEEEEEEEEEEEEEEEEEEEEEEEEEEEEEEEEEEEEEEEEE	TRBV10-3*00(897.7)	TRBD1*00(50)	TRBJ1-5*00(240)		533|544|570|0|11||55.0	16|26|36|22|32||50.0	22|42|70|34|54||100.0												TGTGCCATCAGCGACTCAAAACCAGGGGGCGCGGGCAATCAGCCCCAGCATTTT	36								CAISDSKPGGAGNQPQHF		:::::::::0:-6:11:22:-4:2:32:34:-2:54:::	TLML_7_	DNA
1163	CLONES_TRBTLML_7__infusion_TCR-J_Dep_TCR-V_genomic_1000_AAGACGGA_merged_2500000.txt	5677	42	0.00024145	TGTGCCAGCAGCTTACCAACTGCCAGCGGGAGGGGTTGGGACGAGCAGTACTTC	EEEEEEEEEEEEEEEEEEEEEEEEEEEEEEEEEEEEEEEEEEEEEEEEEEEEEE	TRBV7-9*00(343.7)	TRBD2*00(50)	TRBJ2-7*00(209.2)		556|571|593|0|15||75.0	22|32|48|24|34||50.0	25|39|67|40|54||70.0												TGTGCCAGCAGCTTACCAACTGCCAGCGGGAGGGGTTGGGACGAGCAGTACTTC	36								CASSLPTASGRGWDEQYF		:::::::::0:-2:15:24:-6:0:34:40:-5:54:::	TLML_7_	DNA
1164	CLONES_TRBTLML_7__infusion_TCR-J_Dep_TCR-V_genomic_1000_AAGACGGA_merged_2500000.txt	5678	42	0.00024145	TGTGCCAGCAGCTCCGGACAGGGGGCTGAATTCAGCAATCAGCCCCAGCATTTT	EEEEEEEEEEEEEEEEEEEEEEEEEEEEEEEEEEEEEEEEEEEEEEEEEEEEEE	TRBV5-6*00(365),TRBV5-5*00(349),TRBV5-7*00(349)	TRBD1*00(55)	TRBJ1-5*00(240.4)		550|563|586|0|13||65.0;549|562|585|0|13||65.0;551|564|587|0|13||65.0	13|24|36|15|26||55.0	21|42|70|33|54||105.0												TGTGCCAGCAGCTCCGGACAGGGGGCTGAATTCAGCAATCAGCCCCAGCATTTT	36								CASSSGQGAEFSNQPQHF		:::::::::0:-3:13:15:-1:0:26:33:-1:54:::	TLML_7_	DNA
1165	CLONES_TRBTLML_7__infusion_TCR-J_Dep_TCR-V_genomic_1000_AAGACGGA_merged_2500000.txt	5679	42	0.00024145	TGCGCCAGCAACGGTTATGGGCTACCGGGACAGGTACCCTACGAGCAGTACTTC	EEEEEEEEEEEEEEEEEEEEEEEEEEEEEEEEEEEEEEEEEEEEEEEEEEEEEE	TRBV5-1*00(398.4)	TRBD1*00(50)	TRBJ2-7*00(224.6)		554|564|590|0|10||50.0	10|20|36|24|34||50.0	22|39|67|37|54||85.0												TGCGCCAGCAACGGTTATGGGCTACCGGGACAGGTACCCTACGAGCAGTACTTC	36								CASNGYGLPGQVPYEQYF		:::::::::0:-6:10:24:2:-4:34:37:-2:54:::	TLML_7_	DNA
1166	CLONES_TRBTLML_7__infusion_TCR-J_Dep_TCR-V_genomic_1000_AAGACGGA_merged_2500000.txt	5689	42	0.00024145	TGTGCCAGCAGTTACTCCAGAAATGTTGACACCGGGGAGCTGTTTTTT	EEEEEEEEEEEEEEEEEEEEEEEEEEEEEEEEEEEEEEEEEEEEEEEE	TRBV6-2*00(192.3),TRBV6-3*00(192.3)		TRBJ2-2*00(240)		516|533|553|0|17||85.0;516|533|553|0|17||85.0		23|43|71|28|48||100.0												TGTGCCAGCAGTTACTCCAGAAATGTTGACACCGGGGAGCTGTTTTTT	36								CASSYSRNVDTGELFF		:::::::::0:0:17:::::28:-3:48:::	TLML_7_	DNA
1167	CLONES_TRBTLML_7__infusion_TCR-J_Dep_TCR-V_genomic_1000_AAGACGGA_merged_2500000.txt	5691	42	0.00024145	TGCGCCAGCAGCCAAGGGGGACTAGCGATCACCGGGGAGCTGTTTTTT	EEEEEEEEEEEEEEEEEEEEEEEEEEEEEEEEEEEEEEEEEEEEEEEE	TRBV4-1*00(244.5)	TRBD2*00(35)	TRBJ2-2*00(238.1)		537|553|574|0|16||80.0	16|23|48|17|24||35.0	19|43|71|24|48|SA23T|104.0												TGCGCCAGCAGCCAAGGGGGACTAGCGATCACCGGGGAGCTGTTTTTT	36								CASSQGGLAITGELFF		:::::::::0:-1:16:17:0:-9:24:24:1:48:::	TLML_7_	DNA
1168	CLONES_TRBTLML_7__infusion_TCR-J_Dep_TCR-V_genomic_1000_AAGACGGA_merged_2500000.txt	5692	42	0.00024145	TGCGCCAGCAGCCAAGGACTAGCCGTGGTACTAGGCGAGCAGTACTTC	EEEEEEEEEEEEEEEEEEEEEEEEEEEEEEEEEEEEEEEEEEEEEEEE	TRBV4-3*00(159.6)	TRBD2*00(35)	TRBJ2-7*00(202.2)		537|553|574|0|16||80.0	18|25|48|16|23||35.0	26|39|67|35|48||65.0												TGCGCCAGCAGCCAAGGACTAGCCGTGGTACTAGGCGAGCAGTACTTC	36								CASSQGLAVVLGEQYF		:::::::::0:-1:16:16:-2:-7:23:35:-6:48:::	TLML_7_	DNA
1169	CLONES_TRBTLML_7__infusion_TCR-J_Dep_TCR-V_genomic_1000_AAGACGGA_merged_2500000.txt	5699	42	0.00024145	TGTGCCACCAGCAGACCCCGGGACGGGGGATACGAGCAGTACTTC	EEEEEEEEEEEEEEEEEEEEEEEEEEEEEEEEEEEEEEEEEEEEE	TRBV15*00(343.2)	TRBD1*00(49)	TRBJ2-7*00(213.4)		552|567|589|0|15||75.0	9|22|36|16|29|SA17G|49.0	24|39|67|30|45||75.0												TGTGCCACCAGCAGACCCCGGGACGGGGGATACGAGCAGTACTTC	36								CATSRPRDGGYEQYF		:::::::::0:-2:15:16:3:-2:29:30:-4:45:::	TLML_7_	DNA
1170	CLONES_TRBTLML_7__infusion_TCR-J_Dep_TCR-V_genomic_1000_AAGACGGA_merged_2500000.txt	5700	42	0.00024145	TGTGCCAGCACCCCGGGGGACTCCGGGTGGTGGGGCTACACCTTC	EEEEEEEEEEEEEEEEEEEEEEEEEEEEEEEEEEEEEEEEEEEEE	TRBV11-2*00(725.2)	TRBD1*00(30),TRBD2*00(30)	TRBJ1-2*00(198.3)		522|532|559|0|10||50.0	9|15|36|11|17||30.0;13|19|48|11|17||30.0	28|40|68|33|45||60.0												TGTGCCAGCACCCCGGGGGACTCCGGGTGGTGGGGCTACACCTTC	36								CASTPGDSGWWGYTF		:::::::::0:-7:10:11:3:-9:17:33:-8:45:::	TLML_7_	DNA
1171	CLONES_TRBTLML_7__infusion_TCR-J_Dep_TCR-V_genomic_1000_AAGACGGA_merged_2500000.txt	5701	42	0.00024145	TGTGCCAGCAGCTTAGTCCCGCCGCCGGGCAATGAGCAGTTCTTC	EEEEEEEEEEEEEEEEEEEEEEEEEEEEEEEEEEEEEEEEEEEEE	TRBV7-6*00(440.2),TRBV7-7*00(408.2)	TRBD2*00(30)	TRBJ2-1*00(219.2)		576|592|613|0|16||80.0;585|601|622|0|16||80.0	3|9|48|16|22||30.0	26|42|70|29|45||80.0												TGTGCCAGCAGCTTAGTCCCGCCGCCGGGCAATGAGCAGTTCTTC	36								CASSLVPPPGNEQFF		:::::::::0:-1:16:16:13:-23:22:29:-6:45:::	TLML_7_	DNA
1172	CLONES_TRBTLML_7__infusion_TCR-J_Dep_TCR-V_genomic_1000_AAGACGGA_merged_2500000.txt	5716	42	0.00024145	TGCAGCGTTGAACCCGGGAGAGGTACCGGGGAGCTGTTTTTT	EEEEEEEEEEEEEEEEEEEEEEEEEEEEEEEEEEEEEEEEEE	TRBV29-1*00(205.7)	TRBD1*00(39),TRBD2*00(35)	TRBJ2-2*00(229.2)		700|712|734|0|12||60.0	9|20|36|12|23|SC16G|39.0;13|20|48|12|19||35.0	25|43|71|24|42||90.0												TGCAGCGTTGAACCCGGGAGAGGTACCGGGGAGCTGTTTTTT	36								CSVEPGRGTGELFF		:::::::::0:-2:12:12:3:-4:23:24:-5:42:::	TLML_7_	DNA
1173	CLONES_TRBTLML_7__infusion_TCR-J_Dep_TCR-V_genomic_1000_AAGACGGA_merged_2500000.txt	5725	42	0.00024145	TGTGCCAGCATTGTTGACAGGGGGCGAGAGCAGTACTTC	EEEEEEEEEEEEEEEEEEEEEEEEEEEEEEEEEEEEEEE	TRBV2*00(543.8)	TRBD1*00(55)	TRBJ2-7*00(198.4)		518|528|555|0|10||50.0	14|25|36|15|26||55.0	27|39|67|27|39||60.0												TGTGCCAGCATTGTTGACAGGGGGCGAGAGCAGTACTTC	36								CASIVDRGREQYF		:::::::::0:-7:10:15:-2:1:26:27:-7:39:::	TLML_7_	DNA
1174	CLONES_TRBTLML_7__infusion_TCR-J_Dep_TCR-V_genomic_1000_AAGACGGA_merged_2500000.txt	5726	42	0.00024145	TGTGCCAGCAGTTTGCTAGCTCAAGATACGCAGTATTTT	EEEEEEEEEEEEEEEEEEEEEEEEEEEEEEEEEEEEEEE	TRBV2*00(262.4)		TRBJ2-3*00(227.6)		518|530|555|0|12||60.0		16|41|69|13|39|SA23TI26A|88.0												TGTGCCAGCAGTTTGCTAGCTCAAGATACGCAGTATTTT	36								CASSLLAQDTQYF		:::::::::0:-5:12:::::13:4:39:::	TLML_7_	DNA
1175	CLONES_TRBTLML_7__infusion_TCR-J_Dep_TCR-V_genomic_1000_AAGACGGA_merged_2500000.txt	5727	42	0.00024145	TGTGCCAGCAGCAGGGACTCGACAGATACGCAGTATTTT	EEEEEEEEEEEEEEEEEEEEEEEEEEEEEEEEEEEEEEE	TRBV6-2*00(533.4),TRBV6-3*00(533.4)	TRBD2*00(30)	TRBJ2-3*00(229.2)		516|527|553|0|11||55.0;516|527|553|0|11||55.0	16|22|48|13|19||30.0	23|41|69|21|39||90.0												TGTGCCAGCAGCAGGGACTCGACAGATACGCAGTATTTT	36								CASSRDSTDTQYF		:::::::::0:-6:11:13:0:-10:19:21:-3:39:::	TLML_7_	DNA
1176	CLONES_TRBTLML_7__infusion_TCR-J_Dep_TCR-V_genomic_1000_AAGACGGA_merged_2500000.txt	5733	42	0.00024145	TGCAGTGCCCCCAGGGGGGGGCGTCGGGGCTACACCTTC	EEEEEEEEEEEEEEEEEEEEEEEEEEEEEEEEEEEEEEE	TRBV20-1*00(150)	TRBD1*00(35)	TRBJ1-2*00(200)		759|767|793|0|8||40.0	16|23|36|11|18||35.0	28|40|68|27|39||60.0												TGCAGTGCCCCCAGGGGGGGGCGTCGGGGCTACACCTTC	36								CSAPRGGRRGYTF		:::::::::0:-6:8:11:-4:-1:18:27:-8:39:::	TLML_7_	DNA
1177	CLONES_TRBTLML_7__infusion_TCR-J_Dep_TCR-V_genomic_1000_AAGACGGA_merged_2500000.txt	5734	42	0.00024145	TGCAGTGCCAGGACAGGGGCCCACTATGGCTACACCTTC	EEEEEEEEEEEEEEEEEEEEEEEEEEEEEEEEEEEEEEE	TRBV20-1*00(383.1)	TRBD1*00(45)	TRBJ1-2*00(222.7)		759|767|793|0|8||40.0	13|22|36|10|19||45.0	23|40|68|22|39||85.0												TGCAGTGCCAGGACAGGGGCCCACTATGGCTACACCTTC	36								CSARTGAHYGYTF		:::::::::0:-6:8:10:-1:-2:19:22:-3:39:::	TLML_7_	DNA
1178	CLONES_TRBTLML_7__infusion_TCR-J_Dep_TCR-V_genomic_1000_AAGACGGA_merged_2500000.txt	5759	41	0.000235701	TGTGCCAGCAGCTTAGCGTGGAGCGTTGGTAGCACAGATACGCAGTATTTT	EEEEEEEEEEEEEEEEEEEEEEEEEEEEEEEEEEEEEEEEEEEEEEEEEEE	TRBV11-1*00(180),TRBV7-9*00(180)		TRBJ2-3*00(249.6)		531|549|568|0|18||90.0;556|574|593|0|18||90.0		19|41|69|29|51||110.0												TGTGCCAGCAGCTTAGCGTGGAGCGTTGGTAGCACAGATACGCAGTATTTT	36								CASSLAWSVGSTDTQYF		:::::::::0:1:18:::::29:1:51:::	TLML_7_	DNA
1179	CLONES_TRBTLML_7__infusion_TCR-J_Dep_TCR-V_genomic_1000_AAGACGGA_merged_2500000.txt	5762	41	0.000235701	TGTGCCAGCAGCTTAAGTGGCCCCGCAGGGAATCAGCCCCAGCATTTT	EEEEEEEEEEEEEEEEEEEEEEEEEEEEEEEEEEEEEEEEEEEEEEEE	TRBV5-5*00(1163.7)	TRBD1*00(25),TRBD2*00(25)	TRBJ1-5*00(203.4)		549|563|585|0|14||70.0	0|5|36|19|24||25.0;4|9|48|21|26||25.0	24|42|70|30|48||90.0												TGTGCCAGCAGCTTAAGTGGCCCCGCAGGGAATCAGCCCCAGCATTTT	36								CASSLSGPAGNQPQHF		:::::::::0:-2:14:19:12:-19:24:30:-4:48:::	TLML_7_	DNA
1180	CLONES_TRBTLML_7__infusion_TCR-J_Dep_TCR-V_genomic_1000_AAGACGGA_merged_2500000.txt	5763	41	0.000235701	TGTGCCAGCAGAGCGAGCCGGAGGCTCTCCTACAATGAGCAGTTCTTC	EEEEEEEEEEEEEEEEEEEEEEEEEEEEEEEEEEEEEEEEEEEEEEEE	TRBV2*00(497.8)	TRBD2*00(29)	TRBJ2-1*00(247.8)		518|529|555|0|11||55.0	22|31|48|15|24|SG25C|29.0	20|42|70|26|48||110.0												TGTGCCAGCAGAGCGAGCCGGAGGCTCTCCTACAATGAGCAGTTCTTC	36								CASRASRRLSYNEQFF		:::::::::0:-6:11:15:-6:-1:24:26:0:48:::	TLML_7_	DNA
1181	CLONES_TRBTLML_7__infusion_TCR-J_Dep_TCR-V_genomic_1000_AAGACGGA_merged_2500000.txt	5770	41	0.000235701	TGTGCCACCAGCGCTCAGGGGGGGTTCAACTATGGCTACACCTTC	EEEEEEEEEEEEEEEEEEEEEEEEEEEEEEEEEEEEEEEEEEEEE	TRBV24-1*00(659.6)	TRBD1*00(35)	TRBJ1-2*00(227.2)		559|570|597|0|11||55.0	16|23|36|15|22||35.0	22|40|68|27|45||90.0												TGTGCCACCAGCGCTCAGGGGGGGTTCAACTATGGCTACACCTTC	36								CATSAQGGFNYGYTF		:::::::::0:-7:11:15:-4:-1:22:27:-2:45:::	TLML_7_	DNA
1182	CLONES_TRBTLML_7__infusion_TCR-J_Dep_TCR-V_genomic_1000_AAGACGGA_merged_2500000.txt	5771	41	0.000235701	TGTGCCAGTAGTATGGGGAGACAGGGGGCCTACGAGCAGTACTTC	EEEEEEEEEEEEEEEEEEEEEEEEEEEEEEEEEEEEEEEEEEEEE	TRBV19*00(355)	TRBD1*00(45)	TRBJ2-7*00(223.8)		559|573|596|0|14||70.0	14|23|36|19|28||45.0	22|39|67|28|45||85.0												TGTGCCAGTAGTATGGGGAGACAGGGGGCCTACGAGCAGTACTTC	36								CASSMGRQGAYEQYF		:::::::::0:-3:14:19:-2:-1:28:28:-2:45:::	TLML_7_	DNA
1183	CLONES_TRBTLML_7__infusion_TCR-J_Dep_TCR-V_genomic_1000_AAGACGGA_merged_2500000.txt	5772	41	0.000235701	TGTGCCAGCAGTTTTCACCCCATCGGGGGCGAAAAACTGTTTTTT	EEEEEEEEEEEEEEEEEEEEEEEEEEEEEEEEEEEEEEEEEEEEE	TRBV27*00(449.1)	TRBD1*00(30)	TRBJ1-4*00(213.6)		556|570|593|0|14||70.0	18|24|36|24|30||30.0	28|43|71|30|45||75.0												TGTGCCAGCAGTTTTCACCCCATCGGGGGCGAAAAACTGTTTTTT	36								CASSFHPIGGEKLFF		:::::::::0:-3:14:24:-6:0:30:30:-8:45:::	TLML_7_	DNA
1184	CLONES_TRBTLML_7__infusion_TCR-J_Dep_TCR-V_genomic_1000_AAGACGGA_merged_2500000.txt	5779	41	0.000235701	TGTGCCAGTAGTTGGGGGGGCCCGAATAATGAGCAGTTCTTC	EEEEEEEEEEEEEEEEEEEEEEEEEEEEEEEEEEEEEEEEEE	TRBV19*00(179.6)	TRBD1*00(34),TRBD2*00(34)	TRBJ2-1*00(214.2)		559|571|596|0|12||60.0	18|28|36|13|23|SC23G|34.0;25|35|48|13|23|SA28G|34.0	27|42|70|27|42||75.0												TGTGCCAGTAGTTGGGGGGGCCCGAATAATGAGCAGTTCTTC	36								CASSWGGPNNEQFF		:::::::::0:-5:12:13:-6:4:23:27:-7:42:::	TLML_7_	DNA
1185	CLONES_TRBTLML_7__infusion_TCR-J_Dep_TCR-V_genomic_1000_AAGACGGA_merged_2500000.txt	5780	41	0.000235701	TGTGCCAGCAGCCCTGGACTAGCGGGGAATGAGCAGTTCTTC	EEEEEEEEEEEEEEEEEEEEEEEEEEEEEEEEEEEEEEEEEE	TRBV7-2*00(1104.6)	TRBD2*00(55)	TRBJ2-1*00(214.6)		580|592|617|0|12||60.0	17|28|48|15|26||55.0	27|42|70|27|42||75.0												TGTGCCAGCAGCCCTGGACTAGCGGGGAATGAGCAGTTCTTC	36								CASSPGLAGNEQFF		:::::::::0:-5:12:15:-1:-4:26:27:-7:42:::	TLML_7_	DNA
1186	CLONES_TRBTLML_7__infusion_TCR-J_Dep_TCR-V_genomic_1000_AAGACGGA_merged_2500000.txt	5782	41	0.000235701	TGCAGTGCTAGAGAGACGAAGAACACCGGGGAGCTGTTTTTT	EEEEEEEEEEEEEEEEEEEEEEEEEEEEEEEEEEEEEEEEEE	TRBV20-1*00(328.1)		TRBJ2-2*00(249.6)		759|773|793|0|14||70.0		21|43|71|20|42||110.0												TGCAGTGCTAGAGAGACGAAGAACACCGGGGAGCTGTTTTTT	36								CSARETKNTGELFF		:::::::::0:0:14:::::20:-1:42:::	TLML_7_	DNA
1187	CLONES_TRBTLML_7__infusion_TCR-J_Dep_TCR-V_genomic_1000_AAGACGGA_merged_2500000.txt	5783	41	0.000235701	TGCAGCTATACGACAGGGTTGAACTCCTACGAGCAGTACTTC	EEEEEEEEEEEEEEEEEEEEEEEEEEEEEEEEEEEEEEEEEE	TRBV29-1*00(328.4)	TRBD1*00(35)	TRBJ2-7*00(234.2)		700|706|734|0|6||30.0	14|21|36|11|18||35.0	20|39|67|23|42||95.0												TGCAGCTATACGACAGGGTTGAACTCCTACGAGCAGTACTTC	36								CSYTTGLNSYEQYF		:::::::::0:-8:6:11:-2:-3:18:23:0:42:::	TLML_7_	DNA
1188	CLONES_TRBTLML_7__infusion_TCR-J_Dep_TCR-V_genomic_1000_AAGACGGA_merged_2500000.txt	5791	41	0.000235701	TGTGCCAGTAACGGCGGACTTGACCTACGAGCAGTACTTC	EEEEEEEEEEEEEEEEEEEEEEEEEEEEEEEEEEEEEEEE	TRBV19*00(1126.2)	TRBD2*00(25)	TRBJ2-7*00(223.7)		559|569|596|0|10||50.0	17|22|48|15|20||25.0	22|39|67|23|40||85.0												TGTGCCAGTAACGGCGGACTTGACCTACGAGCAGTACTTC	36								CASNGGL_TYEQYF		:::::::::0:-7:10:15:-1:-10:20:23:-2:40:::	TLML_7_	DNA
1189	CLONES_TRBTLML_7__infusion_TCR-J_Dep_TCR-V_genomic_1000_AAGACGGA_merged_2500000.txt	5797	41	0.000235701	TGTGCCTGGAGTGTACAGGGGGATCAGCCCCAGCATTTT	EEEEEEEEEEEEEEEEEEEEEEEEEEEEEEEEEEEEEEE	TRBV30*00(528.6)	TRBD1*00(25)	TRBJ1-5*00(221.6)		787|804|821|0|17||85.0	18|23|36|17|22||25.0	25|42|70|22|39||85.0												TGTGCCTGGAGTGTACAGGGGGATCAGCCCCAGCATTTT	36								CAWSVQGDQPQHF		:::::::::0:3:17:17:-6:-1:22:22:-5:39:::	TLML_7_	DNA
1190	CLONES_TRBTLML_7__infusion_TCR-J_Dep_TCR-V_genomic_1000_AAGACGGA_merged_2500000.txt	5811	41	0.000235701	TGTGCCAGTAGAAAGGAGGTTCAGCCCCAGCATTTT	EEEEEEEEEEEEEEEEEEEEEEEEEEEEEEEEEEEE	TRBV19*00(1165.9)	TRBD2*00(25)	TRBJ1-5*00(219.1)		559|570|596|0|11||55.0	26|31|48|14|19||25.0	26|42|70|20|36||80.0												TGTGCCAGTAGAAAGGAGGTTCAGCCCCAGCATTTT	36								CASRKEVQPQHF		:::::::::0:-6:11:14:-10:-1:19:20:-6:36:::	TLML_7_	DNA
1191	CLONES_TRBTLML_7__infusion_TCR-J_Dep_TCR-V_genomic_1000_AAGACGGA_merged_2500000.txt	5812	41	0.000235701	TGTGCCAGCAGTCGCAGTCGCTATGGCTACACCTTC	EEEEEEEEEEEEEEEEEEEEEEEEEEEEEEEEEEEE	TRBV12-3*00(263.4),TRBV12-4*00(263.4)		TRBJ1-2*00(217.7)		530|542|567|0|12||60.0;530|542|567|0|12||60.0		24|40|68|20|36||80.0												TGTGCCAGCAGTCGCAGTCGCTATGGCTACACCTTC	36								CASSRSRYGYTF		:::::::::0:-5:12:::::20:-4:36:::	TLML_7_	DNA
1192	CLONES_TRBTLML_7__infusion_TCR-J_Dep_TCR-V_genomic_1000_AAGACGGA_merged_2500000.txt	5820	41	0.000235701	TGTGCCAGCAGTTTCTTGGGTTAAGCTTTCTTT	EEEEEEEEEEEEEEEEEEEEEEEEEEEEEEEEE	TRBV27*00(1068.6)		TRBJ1-1*00(194.2)		556|570|593|0|14||70.0		29|40|68|22|33||55.0												TGTGCCAGCAGTTTCTTGGGTTAAGCTTTCTTT	36								CASSFLG*AFF		:::::::::0:-3:14:::::22:-9:33:::	TLML_7_	DNA
1193	CLONES_TRBTLML_7__infusion_TCR-J_Dep_TCR-V_genomic_1000_AAGACGGA_merged_2500000.txt	5821	41	0.000235701	TGTGCCAGCAGCCTACGATACGAGCAGTACTTC	EEEEEEEEEEEEEEEEEEEEEEEEEEEEEEEEE	TRBV7-8*00(543.8)		TRBJ2-7*00(218.8)		567|579|604|0|12||60.0		24|39|67|18|33||75.0												TGTGCCAGCAGCCTACGATACGAGCAGTACTTC	36								CASSLRYEQYF		:::::::::0:-5:12:::::18:-4:33:::	TLML_7_	DNA
1194	CLONES_TRBTLML_7__infusion_TCR-J_Dep_TCR-V_genomic_1000_AAGACGGA_merged_2500000.txt	5829	40	0.000229952	TGTGCCAGCAGCTACAAACGGACAGATCACGGGAGGGCAAGCTACGAGCAGTACTTC	EEEEEEEEEEEEEEEEEEEEEEEEEEEEEEEEEEEEEEEEEEEEEEEEEEEEEEEEE	TRBV6-2*00(1038),TRBV6-3*00(1038)	TRBD2*00(45)	TRBJ2-7*00(140)		516|531|553|0|15|ST527C|59.0;516|531|553|0|15|ST527C|59.0	24|33|48|29|38||45.0	23|39|67|41|57||80.0												TGTGCCAGCAGCTACAAACGGACAGATCACGGGAGGGCAAGCTACGAGCAGTACTTC	36								CASSYKRTDHGRASYEQYF		:::::::::0:-2:15:29:-8:1:38:41:-3:57:::	TLML_7_	DNA
1195	CLONES_TRBTLML_7__infusion_TCR-J_Dep_TCR-V_genomic_1000_AAGACGGA_merged_2500000.txt	5830	40	0.000229952	TGCGCCAGCAGTCATCCCTAACGGTCCTCTAGCGGGGCTAACAATGAGCAGTTCTTC	EEEEEEEEEEEEEEEEEEEEEEEEEEEEEEEEEEEEEEEEEEEEEEEEEEEEEEEEE	TRBV23-1*00(184.2)	TRBD2*00(40)	TRBJ2-1*00(224.6)		580|594|617|0|14||70.0	20|28|48|28|36||40.0	25|42|70|40|57||85.0												TGCGCCAGCAGTCATCCCTAACGGTCCTCTAGCGGGGCTAACAATGAGCAGTTCTTC	36								CASSHP*RSSSGANNEQFF		:::::::::0:-3:14:28:-4:-4:36:40:-5:57:::	TLML_7_	DNA
1196	CLONES_TRBTLML_7__infusion_TCR-J_Dep_TCR-V_genomic_1000_AAGACGGA_merged_2500000.txt	5832	40	0.000229952	TGTGCCAGCAGCCAAGTGAGAGTAAGCGGGGGGGCCTTGTGAGCAGTTCTTC	EEEEEEEEEEEEEEEEEEEEEEEEEEEEEEEEEEEEEEEEEEEEEEEEEEEE	TRBV4-2*00(313.1),TRBV4-3*00(299.3)	TRBD2*00(44)	TRBJ2-1*00(205.4)		537|553|574|0|16||80.0;537|553|574|0|16|SC539T|64.0	22|34|48|24|36|SA28G|44.0	29|42|70|39|52||65.0												TGTGCCAGCAGCCAAGTGAGAGTAAGCGGGGGGGCCTTGTGAGCAGTTCTTC	36								CASSQVRVS_GGPCEQFF		:::::::::0:-1:16:24:-6:2:36:39:-9:52:::	TLML_7_	DNA
1197	CLONES_TRBTLML_7__infusion_TCR-J_Dep_TCR-V_genomic_1000_AAGACGGA_merged_2500000.txt	5835	40	0.000229952	TGCGCCAGCAGCTTGGTCCCAACGGGCTCCTACAATGAGCAGTTCTTC	EEEEEEEEEEEEEEEEEEEEEEEEEEEEEEEEEEEEEEEEEEEEEEEE	TRBV5-1*00(762.5)		TRBJ2-1*00(179.9)		554|570|590|0|16||80.0		19|42|70|25|48||115.0												TGCGCCAGCAGCTTGGTCCCAACGGGCTCCTACAATGAGCAGTTCTTC	36								CASSLVPTGSYNEQFF		:::::::::0:0:16:::::25:1:48:::	TLML_7_	DNA
1198	CLONES_TRBTLML_7__infusion_TCR-J_Dep_TCR-V_genomic_1000_AAGACGGA_merged_2500000.txt	5841	40	0.000229952	TGTGCCTGGACTACCCCCCGGACCTCTGGAAACACCATATATTTT	EEEEEEEEEEEEEEEEEEEEEEEEEEEEEEEEEEEEEEEEEEEEE	TRBV30*00(294.1)	TRBD1*00(25),TRBD2*00(25)	TRBJ1-3*00(247.8)		787|797|821|0|10||50.0	1|6|36|13|18||25.0;13|18|48|16|21||25.0	20|42|70|23|45||110.0												TGTGCCTGGACTACCCCCCGGACCTCTGGAAACACCATATATTTT	36								CAWTTPRTSGNTIYF		:::::::::0:-4:10:13:11:-18:18:23:0:45:::	TLML_7_	DNA
1199	CLONES_TRBTLML_7__infusion_TCR-J_Dep_TCR-V_genomic_1000_AAGACGGA_merged_2500000.txt	5843	40	0.000229952	TGTGCCAGCAGTGTAGGACTAGCTAGGGACAATGAGCAGTTCTTC	EEEEEEEEEEEEEEEEEEEEEEEEEEEEEEEEEEEEEEEEEEEEE	TRBV6-1*00(975.4)	TRBD2*00(40)	TRBJ2-1*00(150)		516|529|553|0|13||65.0	17|25|48|15|23||40.0	25|42|70|28|45||85.0												TGTGCCAGCAGTGTAGGACTAGCTAGGGACAATGAGCAGTTCTTC	36								CASSVGLARDNEQFF		:::::::::0:-4:13:15:-1:-7:23:28:-5:45:::	TLML_7_	DNA
1200	CLONES_TRBTLML_7__infusion_TCR-J_Dep_TCR-V_genomic_1000_AAGACGGA_merged_2500000.txt	5844	40	0.000229952	TGTGCCAGCAGCCGCCGGGACTGGGATCAAGAGACCCAGTACTTC	EEEEEEEEEEEEEEEEEEEEEEEEEEEEEEEEEEEEEEEEEEEEE	TRBV3-1*00(323.6),TRBV3-2*00(307.6)	TRBD2*00(40),TRBD1*00(39)	TRBJ2-5*00(227.6)		543|556|580|0|13||65.0;543|556|580|0|13||65.0	14|22|48|14|22||40.0;10|21|36|14|25|SA17T|39.0	22|40|68|27|45||90.0												TGTGCCAGCAGCCGCCGGGACTGGGATCAAGAGACCCAGTACTTC	36								CASSRRDWDQETQYF		:::::::::0:-4:13:14:2:-10:22:27:-2:45:::	TLML_7_	DNA
1201	CLONES_TRBTLML_7__infusion_TCR-J_Dep_TCR-V_genomic_1000_AAGACGGA_merged_2500000.txt	5850	40	0.000229952	TGTGCCAGCAGCGCGCACGGGACAGTTCTATGGCTACACCTTC	EEEEEEEEEEEEEEEEEEEEEEEEEEEEEEEEEEEEEEEEEEE	TRBV7-7*00(1070.5)	TRBD1*00(40)	TRBJ1-2*00(219.1)		585|597|622|0|12||60.0	11|19|36|17|25||40.0	24|40|68|27|43||80.0												TGTGCCAGCAGCGCGCACGGGACAGTTCTATGGCTACACCTTC	36								CASSAHG_QFYGYTF		:::::::::0:-5:12:17:1:-5:25:27:-4:43:::	TLML_7_	DNA
1202	CLONES_TRBTLML_7__infusion_TCR-J_Dep_TCR-V_genomic_1000_AAGACGGA_merged_2500000.txt	5857	40	0.000229952	TGTGCCAGCAGCTTGGGGGGCCCTCATCAGCCCCAGCATTTT	EEEEEEEEEEEEEEEEEEEEEEEEEEEEEEEEEEEEEEEEEE	TRBV5-6*00(944.7)	TRBD2*00(40)	TRBJ1-5*00(223.3)		550|566|586|0|16||80.0	29|37|48|17|25||40.0	25|42|70|25|42||85.0												TGTGCCAGCAGCTTGGGGGGCCCTCATCAGCCCCAGCATTTT	36								CASSLGGPHQPQHF		:::::::::0:0:16:17:-13:5:25:25:-5:42:::	TLML_7_	DNA
1203	CLONES_TRBTLML_7__infusion_TCR-J_Dep_TCR-V_genomic_1000_AAGACGGA_merged_2500000.txt	5858	40	0.000229952	TGTGCCAGCAGCCGAAAATAGGGGAAGACTGAAGCTTTCTTT	EEEEEEEEEEEEEEEEEEEEEEEEEEEEEEEEEEEEEEEEEE	TRBV14*00(859.6)		TRBJ1-1*00(217.5)		516|529|553|0|13||65.0		21|40|68|23|42|SC24G|79.0												TGTGCCAGCAGCCGAAAATAGGGGAAGACTGAAGCTTTCTTT	36								CASSRK*GKTEAFF		:::::::::0:-4:13:::::23:-1:42:::	TLML_7_	DNA
1204	CLONES_TRBTLML_7__infusion_TCR-J_Dep_TCR-V_genomic_1000_AAGACGGA_merged_2500000.txt	5859	40	0.000229952	TGTGCCAGCAGCCAAGATCAAGCAGGGAGGGAGCAGTACTTC	EEEEEEEEEEEEEEEEEEEEEEEEEEEEEEEEEEEEEEEEEE	TRBV4-2*00(365),TRBV4-3*00(349)	TRBD2*00(30)	TRBJ2-7*00(200)		537|556|574|0|19||95.0;537|556|574|0|19|SC539T|79.0	25|31|48|24|30||30.0	27|39|67|30|42||60.0												TGTGCCAGCAGCCAAGATCAAGCAGGGAGGGAGCAGTACTTC	36								CASSQDQAGREQYF		:::::::::0:2:19:24:-9:-1:30:30:-7:42:::	TLML_7_	DNA
1205	CLONES_TRBTLML_7__infusion_TCR-J_Dep_TCR-V_genomic_1000_AAGACGGA_merged_2500000.txt	5877	40	0.000229952	TGTGCCAGCAGTTTATCGATGGGTCAGCCCCAGCATTTT	EEEEEEEEEEEEEEEEEEEEEEEEEEEEEEEEEEEEEEE	TRBV27*00(479.2)		TRBJ1-5*00(220)		556|576|593|0|20||100.0		26|42|70|23|39||80.0												TGTGCCAGCAGTTTATCGATGGGTCAGCCCCAGCATTTT	36								CASSLSMGQPQHF		:::::::::0:3:20:::::23:-6:39:::	TLML_7_	DNA
1206	CLONES_TRBTLML_7__infusion_TCR-J_Dep_TCR-V_genomic_1000_AAGACGGA_merged_2500000.txt	5881	40	0.000229952	TGCGCCAGCAGCTTGGAACCTAGCCATGAGCAGTTCTTC	EEEEEEEEEEEEEEEEEEEEEEEEEEEEEEEEEEEEEEE	TRBV5-1*00(944.4)	TRBD2*00(25)	TRBJ2-1*00(210)		554|570|590|0|16||80.0	20|25|48|19|24||25.0	28|42|70|25|39||70.0												TGCGCCAGCAGCTTGGAACCTAGCCATGAGCAGTTCTTC	36								CASSLEPSHEQFF		:::::::::0:0:16:19:-4:-7:24:25:-8:39:::	TLML_7_	DNA
1207	CLONES_TRBTLML_7__infusion_TCR-J_Dep_TCR-V_genomic_1000_AAGACGGA_merged_2500000.txt	5882	40	0.000229952	TGCAGCGTTGGGGAACAGGGTGGAAACACCATATATTTT	EEEEEEEEEEEEEEEEEEEEEEEEEEEEEEEEEEEEEEE	TRBV29-1*00(401.3)	TRBD1*00(30)	TRBJ1-3*00(235)		700|710|734|0|10||50.0	15|21|36|14|20||30.0	23|42|70|20|39||95.0												TGCAGCGTTGGGGAACAGGGTGGAAACACCATATATTTT	36								CSVGEQGGNTIYF		:::::::::0:-4:10:14:-3:-3:20:20:-3:39:::	TLML_7_	DNA
1208	CLONES_TRBTLML_7__infusion_TCR-J_Dep_TCR-V_genomic_1000_AAGACGGA_merged_2500000.txt	5890	40	0.000229952	TGTGCCACCGTAGCGGGAGTGATACGCAGTATTTT	EEEEEEEEEEEEEEEEEEEEEEEEEEEEEEEEEEE	TRBV24-1*00(349.6)	TRBD2*00(45)	TRBJ2-3*00(212.5)		559|568|597|0|9||45.0	21|30|48|10|19||45.0	26|41|69|20|35||75.0												TGTGCCACCGTAGCGGGAGTGATACGCAGTATTTT	36								CATVAG_DTQYF		:::::::::0:-9:9:10:-5:-2:19:20:-6:35:::	TLML_7_	DNA
1209	CLONES_TRBTLML_7__infusion_TCR-J_Dep_TCR-V_genomic_1000_AAGACGGA_merged_2500000.txt	5894	40	0.000229952	TGTGCCAGCAGCGAGAACAATGAGCAGTTCTTC	EEEEEEEEEEEEEEEEEEEEEEEEEEEEEEEEE	TRBV9*00(565)		TRBJ2-1*00(224.6)		559|572|595|0|13||65.0		25|42|70|16|33||85.0												TGTGCCAGCAGCGAGAACAATGAGCAGTTCTTC	36								CASSENNEQFF		:::::::::0:-3:13:::::16:-5:33:::	TLML_7_	DNA
1210	CLONES_TRBTLML_7__infusion_TCR-J_Dep_TCR-V_genomic_1000_AAGACGGA_merged_2500000.txt	5903	39	0.000224204	TGTGCCACCAGTGATTTGGGGACAGGGGCCTCTCGGTTTCTACGAGCAGTACTTC	EEEEEEEEEEEEEEEEEEEEEEEEEEEEEEEEEEEEEEEEEEEEEEEEEEEEEEE	TRBV24-1*00(479.6)	TRBD1*00(50)	TRBJ2-7*00(219.6)		559|577|597|0|18||90.0	12|22|36|18|28||50.0	23|39|67|39|55||80.0												TGTGCCACCAGTGATTTGGGGACAGGGGCCTCTCGGTTTCTACGAGCAGTACTTC	36								CATSDLGTG_PLGFYEQYF		:::::::::0:0:18:18:0:-2:28:39:-3:55:::	TLML_7_	DNA
1211	CLONES_TRBTLML_7__infusion_TCR-J_Dep_TCR-V_genomic_1000_AAGACGGA_merged_2500000.txt	5907	39	0.000224204	TGTGCCAGCAGCTAAACAAGGAACTAGCGGGGACACAGATACGCAGTATTTT	EEEEEEEEEEEEEEEEEEEEEEEEEEEEEEEEEEEEEEEEEEEEEEEEEEEE	TRBV21-1*00(518.3)	TRBD2*00(45)	TRBJ2-3*00(231.6)		544|556|581|0|12||60.0	19|28|48|22|31||45.0	22|41|69|33|52||95.0												TGTGCCAGCAGCTAAACAAGGAACTAGCGGGGACACAGATACGCAGTATTTT	36								CASS*TRN*_GDTDTQYF		:::::::::0:-5:12:22:-3:-4:31:33:-2:52:::	TLML_7_	DNA
1212	CLONES_TRBTLML_7__infusion_TCR-J_Dep_TCR-V_genomic_1000_AAGACGGA_merged_2500000.txt	5908	39	0.000224204	TGTGCCTGGAGTGTACCTCGACCCGGGACCATGAACACTGAAGCTTTCTTT	EEEEEEEEEEEEEEEEEEEEEEEEEEEEEEEEEEEEEEEEEEEEEEEEEEE	TRBV30*00(579.2)	TRBD1*00(40),TRBD2*00(40)	TRBJ1-1*00(249.2)		787|803|821|0|16||80.0	9|17|36|21|29||40.0;13|21|48|21|29||40.0	18|40|68|29|51||110.0												TGTGCCTGGAGTGTACCTCGACCCGGGACCATGAACACTGAAGCTTTCTTT	36								CAWSVPRPGTMNTEAFF		:::::::::0:2:16:21:3:-7:29:29:2:51:::	TLML_7_	DNA
1213	CLONES_TRBTLML_7__infusion_TCR-J_Dep_TCR-V_genomic_1000_AAGACGGA_merged_2500000.txt	5912	39	0.000224204	TGTGCCAGCAGTTTAGAAAATGCTAGCGGGAGGGCATGAGCAGTTCTTC	EEEEEEEEEEEEEEEEEEEEEEEEEEEEEEEEEEEEEEEEEEEEEEEEE	TRBV12-4*00(854.2),TRBV12-3*00(848)	TRBD2*00(65)	TRBJ2-1*00(209.6)		530|546|567|0|16||80.0;530|546|567|0|16||80.0	20|33|48|22|35||65.0	28|42|70|35|49||70.0												TGTGCCAGCAGTTTAGAAAATGCTAGCGGGAGGGCATGAGCAGTTCTTC	36								CASSLENA_AGGHEQFF		:::::::::0:-1:16:22:-4:1:35:35:-8:49:::	TLML_7_	DNA
1214	CLONES_TRBTLML_7__infusion_TCR-J_Dep_TCR-V_genomic_1000_AAGACGGA_merged_2500000.txt	5914	39	0.000224204	TGTGCCATCAGTGAATGGGCAGGACCCTATAATTCACCCCTCCACTTT	EEEEEEEEEEEEEEEEEEEEEEEEEEEEEEEEEEEEEEEEEEEEEEEE	TRBV10-3*00(1075.6)		TRBJ1-6*00(254.2)		533|547|570|0|14||70.0		22|45|73|25|48||115.0												TGTGCCATCAGTGAATGGGCAGGACCCTATAATTCACCCCTCCACTTT	36								CAISEWAGPYNSPLHF		:::::::::0:-3:14:::::25:-2:48:::	TLML_7_	DNA
1215	CLONES_TRBTLML_7__infusion_TCR-J_Dep_TCR-V_genomic_1000_AAGACGGA_merged_2500000.txt	5916	39	0.000224204	TGTGCCAGCAGTTATGGGAGGCAGAGGCGGAATTCACCCCTCCACTTT	EEEEEEEEEEEEEEEEEEEEEEEEEEEEEEEEEEEEEEEEEEEEEEEE	TRBV6-5*00(450)	TRBD2*00(30)	TRBJ1-6*00(213.6)		519|533|556|0|14||70.0	25|31|48|15|21||30.0	27|45|73|30|48||90.0												TGTGCCAGCAGTTATGGGAGGCAGAGGCGGAATTCACCCCTCCACTTT	36								CASSYGRQRRNSPLHF		:::::::::0:-3:14:15:-9:-1:21:30:-7:48:::	TLML_7_	DNA
1216	CLONES_TRBTLML_7__infusion_TCR-J_Dep_TCR-V_genomic_1000_AAGACGGA_merged_2500000.txt	5923	39	0.000224204	TGTGCTAGCAGCTCTAGCCCGACAGAGTACAATGAGCAGTTCTTC	EEEEEEEEEEEEEEEEEEEEEEEEEEEEEEEEEEEEEEEEEEEEE	TRBV7-7*00(343.6),TRBV7-6*00(311.6)	TRBD1*00(25),TRBD2*00(25)	TRBJ2-1*00(229.6)		585|598|622|0|13|SC590T|49.0;576|589|613|0|13|SC581T|49.0	14|19|36|20|25||25.0;20|25|48|13|18||25.0	24|42|70|27|45||90.0												TGTGCTAGCAGCTCTAGCCCGACAGAGTACAATGAGCAGTTCTTC	36								CASSSSPTEYNEQFF		:::::::::0:-4:13:20:-2:-5:25:27:-4:45:::	TLML_7_	DNA
1217	CLONES_TRBTLML_7__infusion_TCR-J_Dep_TCR-V_genomic_1000_AAGACGGA_merged_2500000.txt	5925	39	0.000224204	TGTGCCAGTAGTATCCCAGGACTCAAAGTGGATGGCTACACCTTC	EEEEEEEEEEEEEEEEEEEEEEEEEEEEEEEEEEEEEEEEEEEEE	TRBV19*00(356.2)	TRBD2*00(29)	TRBJ1-2*00(113.6)		559|573|596|0|14||70.0	13|22|48|14|23|SG16A|29.0	26|40|68|31|45||70.0												TGTGCCAGTAGTATCCCAGGACTCAAAGTGGATGGCTACACCTTC	36								CASSIPGLKVDGYTF		:::::::::0:-3:14:14:3:-10:23:31:-6:45:::	TLML_7_	DNA
1218	CLONES_TRBTLML_7__infusion_TCR-J_Dep_TCR-V_genomic_1000_AAGACGGA_merged_2500000.txt	5926	39	0.000224204	TGCGCCAGCAGCCACGGCGGGAGGGGTAACAATGAGCAGTTCTTC	EEEEEEEEEEEEEEEEEEEEEEEEEEEEEEEEEEEEEEEEEEEEE	TRBV4-3*00(666.4)	TRBD2*00(45)	TRBJ2-1*00(224.1)		537|551|574|0|14||70.0	23|32|48|16|25||45.0	25|42|70|28|45||85.0												TGCGCCAGCAGCCACGGCGGGAGGGGTAACAATGAGCAGTTCTTC	36								CASSHGGRGNNEQFF		:::::::::0:-3:14:16:-7:0:25:28:-5:45:::	TLML_7_	DNA
1219	CLONES_TRBTLML_7__infusion_TCR-J_Dep_TCR-V_genomic_1000_AAGACGGA_merged_2500000.txt	5929	39	0.000224204	TGCGCCAGCAGCTTGGCCGGGGCTCCTACAATGAGCAGTTCTTC	EEEEEEEEEEEEEEEEEEEEEEEEEEEEEEEEEEEEEEEEEEEE	TRBV5-1*00(657.9)		TRBJ2-1*00(255)		554|572|590|0|18||90.0		19|42|70|21|44||115.0												TGCGCCAGCAGCTTGGCCGGGGCTCCTACAATGAGCAGTTCTTC	36								CASSLAG_SYNEQFF		:::::::::0:2:18:::::21:1:44:::	TLML_7_	DNA
1220	CLONES_TRBTLML_7__infusion_TCR-J_Dep_TCR-V_genomic_1000_AAGACGGA_merged_2500000.txt	5936	39	0.000224204	TGTGCCAGCAGTGGCGCAGAACGCAATCAGCCCCAGCATTTT	EEEEEEEEEEEEEEEEEEEEEEEEEEEEEEEEEEEEEEEEEE	TRBV4-2*00(564.2),TRBV4-3*00(548.2)	TRBD1*00(25)	TRBJ1-5*00(240)		537|548|574|0|11||55.0;537|548|574|0|11|SC539T|39.0	21|26|36|12|17||25.0	22|42|70|22|42||100.0												TGTGCCAGCAGTGGCGCAGAACGCAATCAGCCCCAGCATTTT	36								CASSGAERNQPQHF		:::::::::0:-6:11:12:-9:2:17:22:-2:42:::	TLML_7_	DNA
1221	CLONES_TRBTLML_7__infusion_TCR-J_Dep_TCR-V_genomic_1000_AAGACGGA_merged_2500000.txt	5937	39	0.000224204	TGTGCCAGCAGCCAAGGTCCAGGCTCCTACGAGCAGTACTTC	EEEEEEEEEEEEEEEEEEEEEEEEEEEEEEEEEEEEEEEEEE	TRBV4-2*00(857.2)		TRBJ2-7*00(239.5)		537|553|574|0|16||80.0		19|39|67|22|42||100.0												TGTGCCAGCAGCCAAGGTCCAGGCTCCTACGAGCAGTACTTC	36								CASSQGPGSYEQYF		:::::::::0:-1:16:::::22:1:42:::	TLML_7_	DNA
1222	CLONES_TRBTLML_7__infusion_TCR-J_Dep_TCR-V_genomic_1000_AAGACGGA_merged_2500000.txt	5946	39	0.000224204	TGTGCCTGGAGAGTCAGCGGCGGGGAGACCCAGTACTTC	EEEEEEEEEEEEEEEEEEEEEEEEEEEEEEEEEEEEEEE	TRBV30*00(1251.3)	TRBD2*00(25)	TRBJ2-5*00(135)		787|798|821|0|11||55.0	22|27|48|15|20||25.0	25|40|68|24|39||75.0												TGTGCCTGGAGAGTCAGCGGCGGGGAGACCCAGTACTTC	36								CAWRVSGGETQYF		:::::::::0:-3:11:15:-6:-5:20:24:-5:39:::	TLML_7_	DNA
1223	CLONES_TRBTLML_7__infusion_TCR-J_Dep_TCR-V_genomic_1000_AAGACGGA_merged_2500000.txt	5947	39	0.000224204	TGTGCCACCAGTGATGCCGTAGGAGGTGGCTACACCTTC	EEEEEEEEEEEEEEEEEEEEEEEEEEEEEEEEEEEEEEE	TRBV24-1*00(335.3)	TRBD2*00(25)	TRBJ1-2*00(189)		559|574|597|0|15||75.0	26|31|48|21|26||25.0	27|40|68|26|39||65.0												TGTGCCACCAGTGATGCCGTAGGAGGTGGCTACACCTTC	36								CATSDAVGGGYTF		:::::::::0:-3:15:21:-10:-1:26:26:-7:39:::	TLML_7_	DNA
1224	CLONES_TRBTLML_7__infusion_TCR-J_Dep_TCR-V_genomic_1000_AAGACGGA_merged_2500000.txt	5948	39	0.000224204	TGTGCCAGCCCCCAGGGACCTAACTATGGCTACACCTTC	EEEEEEEEEEEEEEEEEEEEEEEEEEEEEEEEEEEEEEE	TRBV6-6*00(974.2)	TRBD1*00(25),TRBD2*00(25)	TRBJ1-2*00(240)		516|525|553|0|9||45.0	12|17|36|14|19||25.0;16|21|48|14|19||25.0	20|40|68|19|39||100.0												TGTGCCAGCCCCCAGGGACCTAACTATGGCTACACCTTC	36								CASPQGPNYGYTF		:::::::::0:-8:9:14:0:-7:19:19:0:39:::	TLML_7_	DNA
1225	CLONES_TRBTLML_7__infusion_TCR-J_Dep_TCR-V_genomic_1000_AAGACGGA_merged_2500000.txt	5949	39	0.000224204	TGTGCCAGCAGTCCCCTCGCCAGGGGGGAGCAGTACTTC	EEEEEEEEEEEEEEEEEEEEEEEEEEEEEEEEEEEEEEE	TRBV5-7*00(100.1),TRBV5-6*00(93.6)	TRBD1*00(35)	TRBJ2-7*00(199.1)		551|562|587|0|11||55.0;550|561|586|0|11||55.0	16|23|36|20|27||35.0	27|39|67|27|39||60.0												TGTGCCAGCAGTCCCCTCGCCAGGGGGGAGCAGTACTTC	36								CASSPLARGEQYF		:::::::::0:-5:11:20:-4:-1:27:27:-7:39:::	TLML_7_	DNA
1226	CLONES_TRBTLML_7__infusion_TCR-J_Dep_TCR-V_genomic_1000_AAGACGGA_merged_2500000.txt	5954	39	0.000224204	TGCAGTGCTAGAGGGAGAACCGGATACGCAGTATTTT	EEEEEEEEEEEEEEEEEEEEEEEEEEEEEEEEEEEEE	TRBV20-1*00(1188.3)		TRBJ2-3*00(144.5)		759|772|793|0|13||65.0		26|41|69|22|37||75.0												TGCAGTGCTAGAGGGAGAACCGGATACGCAGTATTTT	36								CSARGR_PDTQYF		:::::::::0:-1:13:::::22:-6:37:::	TLML_7_	DNA
1227	CLONES_TRBTLML_7__infusion_TCR-J_Dep_TCR-V_genomic_1000_AAGACGGA_merged_2500000.txt	5973	38	0.000218455	TGTGCCAGCGGTGCGGAGGGGGGTGCTGAAGCTTTCTTTGGACAAGGCACCAGACTCACAGTTGTAGGTAAGACATTTTTCAGGTTCTTTTGCAGATCCGTCACAGGGAAAAGTGGGTCCACAGTGTCCCTTTTAGAGTGGCTATATTCTTATGTGCTAACTATGGCTACACCTTC	EEEEEEEEEEEEEEEEEEEEEEEEEEEEEEEEEEEEEEEEEEEEEEEEEEEEEEEEEEEEEEEEEEEEEEEEEEEEEEEEEEEEEEEEEEEEEEEEEEEEEEEEEEEEEEEEEEEEEEEEEEEEEEEEEEEEEEEEEEEEEEEEEEEEEEEEEEEEEEEEEEEEEEEEEEEEEEEE	TRBV6-1*00(209),TRBV6-5*00(205),TRBV6-3*00(189),TRBV6-6*00(189),TRBV6-8*00(189)	TRBD1*00(30),TRBD2*00(30)	TRBJ1-2*00(244.6)		516|529|553|0|13|SA525G|49.0;519|528|556|0|9||45.0;516|525|553|0|9||45.0;516|525|553|0|9||45.0;512|521|549|0|9||45.0	6|12|36|124|130||30.0;26|32|48|14|20||30.0	19|40|68|155|176||105.0												TGTGCCAGCGGTGCGGAGGGGGGTGCTGAAGCTTTCTTTGGACAAGGCACCAGACTCACAGTTGTAGGTAAGACATTTTTCAGGTTCTTTTGCAGATCCGTCACAGGGAAAAGTGGGTCCACAGTGTCCCTTTTAGAGTGGCTATATTCTTATGTGCTAACTATGGCTACACCTTC	36								CASGAEGGAEAFFGQGTRLTVVGKTFFRF_LQIRHREKWVHSVPFRVAIFLCANYGYTF		:::::::::0:-4:13:124:6:-12:130:155:1:176:::	TLML_7_	DNA
1228	CLONES_TRBTLML_7__infusion_TCR-J_Dep_TCR-V_genomic_1000_AAGACGGA_merged_2500000.txt	5974	38	0.000218455	TGTGCCAGCAGCCCTCGTGGGGCTAGTGGAGGAGGGCCGTCTGAGCAGTACTTC	EEEEEEEEEEEEEEEEEEEEEEEEEEEEEEEEEEEEEEEEEEEEEEEEEEEEEE	TRBV7-3*00(239.1)	TRBD2*00(40)	TRBJ2-7*00(199.1)		540|552|577|0|12||60.0	26|34|48|30|38||40.0	27|39|67|42|54||60.0												TGTGCCAGCAGCCCTCGTGGGGCTAGTGGAGGAGGGCCGTCTGAGCAGTACTTC	36								CASSPRGASGGGPSEQYF		:::::::::0:-5:12:30:-10:2:38:42:-7:54:::	TLML_7_	DNA
1229	CLONES_TRBTLML_7__infusion_TCR-J_Dep_TCR-V_genomic_1000_AAGACGGA_merged_2500000.txt	5977	38	0.000218455	TGTGCCAGTAGTATCTCCGGGACAGGGGTCAATCAGCCCCAGCATTTT	EEEEEEEEEEEEEEEEEEEEEEEEEEEEEEEEEEEEEEEEEEEEEEEE	TRBV19*00(502.8)	TRBD1*00(60)	TRBJ1-5*00(233.3)		559|573|596|0|14||70.0	10|22|36|16|28||60.0	23|42|70|29|48||95.0												TGTGCCAGTAGTATCTCCGGGACAGGGGTCAATCAGCCCCAGCATTTT	36								CASSISGTGVNQPQHF		:::::::::0:-3:14:16:2:-2:28:29:-3:48:::	TLML_7_	DNA
1230	CLONES_TRBTLML_7__infusion_TCR-J_Dep_TCR-V_genomic_1000_AAGACGGA_merged_2500000.txt	5984	38	0.000218455	TGTGCCAGTAGTGTCGTCTTTTCAGGGGGCAACGAGCAGTACTTC	EEEEEEEEEEEEEEEEEEEEEEEEEEEEEEEEEEEEEEEEEEEEE	TRBV19*00(434.5)	TRBD1*00(40)	TRBJ2-7*00(206.1)		559|571|596|0|12||60.0	16|24|36|22|30||40.0	25|39|67|31|45||70.0												TGTGCCAGTAGTGTCGTCTTTTCAGGGGGCAACGAGCAGTACTTC	36								CASSVVFSGGNEQYF		:::::::::0:-5:12:22:-4:0:30:31:-5:45:::	TLML_7_	DNA
1231	CLONES_TRBTLML_7__infusion_TCR-J_Dep_TCR-V_genomic_1000_AAGACGGA_merged_2500000.txt	5986	38	0.000218455	TGCGCCAGCAGCCAAAATAGCGGGGGGACCTACGAGCAGTACTTC	EEEEEEEEEEEEEEEEEEEEEEEEEEEEEEEEEEEEEEEEEEEEE	TRBV4-1*00(139.3)	TRBD2*00(35)	TRBJ2-7*00(224.6)		537|552|574|0|15||75.0	21|28|48|17|24||35.0	22|39|67|28|45||85.0												TGCGCCAGCAGCCAAAATAGCGGGGGGACCTACGAGCAGTACTTC	36								CASSQNSGGTYEQYF		:::::::::0:-2:15:17:-5:-4:24:28:-2:45:::	TLML_7_	DNA
1232	CLONES_TRBTLML_7__infusion_TCR-J_Dep_TCR-V_genomic_1000_AAGACGGA_merged_2500000.txt	5988	38	0.000218455	TGCAGTGCTAGAGAGGGCGTACTCGCCTACAATGAGCAGTTCTTC	EEEEEEEEEEEEEEEEEEEEEEEEEEEEEEEEEEEEEEEEEEEEE	TRBV20-1*00(994.6)	TRBD1*00(25)	TRBJ2-1*00(240)		759|773|793|0|14||70.0	20|25|36|14|19||25.0	22|42|70|25|45||100.0												TGCAGTGCTAGAGAGGGCGTACTCGCCTACAATGAGCAGTTCTTC	36								CSAREGVLAYNEQFF		:::::::::0:0:14:14:-8:1:19:25:-2:45:::	TLML_7_	DNA
1233	CLONES_TRBTLML_7__infusion_TCR-J_Dep_TCR-V_genomic_1000_AAGACGGA_merged_2500000.txt	5989	38	0.000218455	TGTGCCAGCAGTGAAAGGACAGGGCGGATGAAAAACTGTTTTTT	EEEEEEEEEEEEEEEEEEEEEEEEEEEEEEEEEEEEEEEEEEEE	TRBV6-4*00(1044.2)	TRBD1*00(40)	TRBJ1-4*00(224.5)		518|532|555|0|14||70.0	13|21|36|16|24||40.0	26|43|71|27|44||85.0												TGTGCCAGCAGTGAAAGGACAGGGCGGATGAAAAACTGTTTTTT	36								CASSERT_ADEKLFF		:::::::::0:-3:14:16:-1:-3:24:27:-6:44:::	TLML_7_	DNA
1234	CLONES_TRBTLML_7__infusion_TCR-J_Dep_TCR-V_genomic_1000_AAGACGGA_merged_2500000.txt	5995	38	0.000218455	TGTGCCAGTAGTATTGGGGGGAACAATTCACCCCTCCACTTT	EEEEEEEEEEEEEEEEEEEEEEEEEEEEEEEEEEEEEEEEEE	TRBV19*00(514.6)	TRBD1*00(25)	TRBJ1-6*00(213.1)		559|573|596|0|14||70.0	18|23|36|15|20||25.0	27|45|73|24|42||90.0												TGTGCCAGTAGTATTGGGGGGAACAATTCACCCCTCCACTTT	36								CASSIGGNNSPLHF		:::::::::0:-3:14:15:-6:-1:20:24:-7:42:::	TLML_7_	DNA
1235	CLONES_TRBTLML_7__infusion_TCR-J_Dep_TCR-V_genomic_1000_AAGACGGA_merged_2500000.txt	5996	38	0.000218455	TGTGCCAGCAGCCCGCCCCTAGCAACAGATACGCAGTATTTT	EEEEEEEEEEEEEEEEEEEEEEEEEEEEEEEEEEEEEEEEEE	TRBV3-1*00(309.2),TRBV3-2*00(309.2)	TRBD1*00(25)	TRBJ2-3*00(233.2)		543|556|580|0|13||65.0;543|556|580|0|13||65.0	23|28|36|13|18||25.0	18|41|69|18|42|I24A|94.0												TGTGCCAGCAGCCCGCCCCTAGCAACAGATACGCAGTATTTT	36								CASSPPLATDTQYF		:::::::::0:-4:13:13:-11:4:18:18:2:42:::	TLML_7_	DNA
1236	CLONES_TRBTLML_7__infusion_TCR-J_Dep_TCR-V_genomic_1000_AAGACGGA_merged_2500000.txt	5997	38	0.000218455	TGTGCCAGCAGACCGGGACAGGGTTACCGGGAGCAGTTCTTC	EEEEEEEEEEEEEEEEEEEEEEEEEEEEEEEEEEEEEEEEEE	TRBV2*00(286.9)	TRBD1*00(55)	TRBJ2-1*00(196.9)		518|529|555|0|11||55.0	10|21|36|12|23||55.0	30|42|70|30|42||60.0												TGTGCCAGCAGACCGGGACAGGGTTACCGGGAGCAGTTCTTC	36								CASRPGQGYREQFF		:::::::::0:-6:11:12:2:-3:23:30:-10:42:::	TLML_7_	DNA
1237	CLONES_TRBTLML_7__infusion_TCR-J_Dep_TCR-V_genomic_1000_AAGACGGA_merged_2500000.txt	5999	38	0.000218455	TGCGCCAGCAGCCAGGGAAGGGGACCCTACGAGCAGTACTTC	EEEEEEEEEEEEEEEEEEEEEEEEEEEEEEEEEEEEEEEEEE	TRBV4-1*00(683.3)	TRBD1*00(25),TRBD2*00(25)	TRBJ2-7*00(224.6)		537|551|574|0|14||70.0	12|17|36|20|25||25.0;16|21|48|20|25||25.0	22|39|67|25|42||85.0												TGCGCCAGCAGCCAGGGAAGGGGACCCTACGAGCAGTACTTC	36								CASSQGRGPYEQYF		:::::::::0:-3:14:20:0:-7:25:25:-2:42:::	TLML_7_	DNA
1238	CLONES_TRBTLML_7__infusion_TCR-J_Dep_TCR-V_genomic_1000_AAGACGGA_merged_2500000.txt	6004	38	0.000218455	TGTGCGCCTCAACAGGGGAGATAACACTGAAGCTTTCTTT	EEEEEEEEEEEEEEEEEEEEEEEEEEEEEEEEEEEEEEEE	TRBV14*00(894.8)	TRBD1*00(35)	TRBJ1-1*00(229.5)		516|521|553|0|5||25.0	15|22|36|11|18||35.0	22|40|68|22|40||90.0												TGTGCGCCTCAACAGGGGAGATAACACTGAAGCTTTCTTT	36								CAPQQGR_NTEAFF		:::::::::0:-12:5:11:-3:-2:18:22:-2:40:::	TLML_7_	DNA
1239	CLONES_TRBTLML_7__infusion_TCR-J_Dep_TCR-V_genomic_1000_AAGACGGA_merged_2500000.txt	6014	38	0.000218455	TGCGCCAGCAGTCACCTCCATACTCACCCCTCCACTTT	EEEEEEEEEEEEEEEEEEEEEEEEEEEEEEEEEEEEEE	TRBV23-1*00(263.1)	TRBD2*00(25)	TRBJ1-6*00(214.2)		580|594|617|0|14||70.0	1|6|48|14|19||25.0	30|45|73|23|38||75.0												TGCGCCAGCAGTCACCTCCATACTCACCCCTCCACTTT	36								CASSHL_YSPLHF		:::::::::0:-3:14:14:15:-26:19:23:-10:38:::	TLML_7_	DNA
1240	CLONES_TRBTLML_7__infusion_TCR-J_Dep_TCR-V_genomic_1000_AAGACGGA_merged_2500000.txt	6022	38	0.000218455	TGTGCCAGCCGCGGAGAATTGGCTGAAGCTTTCTTT	EEEEEEEEEEEEEEEEEEEEEEEEEEEEEEEEEEEE	TRBV12-4*00(798.6),TRBV12-3*00(790)		TRBJ1-1*00(209.6)		530|539|567|0|9||45.0;530|539|567|0|9||45.0		26|40|68|22|36||70.0												TGTGCCAGCCGCGGAGAATTGGCTGAAGCTTTCTTT	36								CASRGELAEAFF		:::::::::0:-8:9:::::22:-6:36:::	TLML_7_	DNA
1241	CLONES_TRBTLML_7__infusion_TCR-J_Dep_TCR-V_genomic_1000_AAGACGGA_merged_2500000.txt	6023	38	0.000218455	TGTGCCAGCAGCCCCGACACCGGGGAGCTGTTTTTT	EEEEEEEEEEEEEEEEEEEEEEEEEEEEEEEEEEEE	TRBV7-9*00(1257.4)		TRBJ2-2*00(145)		556|568|593|0|12||60.0		23|43|71|16|36||100.0												TGTGCCAGCAGCCCCGACACCGGGGAGCTGTTTTTT	36								CASSPDTGELFF		:::::::::0:-5:12:::::16:-3:36:::	TLML_7_	DNA
1242	CLONES_TRBTLML_7__infusion_TCR-J_Dep_TCR-V_genomic_1000_AAGACGGA_merged_2500000.txt	6024	38	0.000218455	TGTGCCAGCAGCCAAGAGGGACTAGTATTGTTCTTC	EEEEEEEEEEEEEEEEEEEEEEEEEEEEEEEEEEEE	TRBV4-2*00(333.7),TRBV4-3*00(317.7)	TRBD2*00(40)	TRBJ2-1*00(174.6)		537|554|574|0|17||85.0;537|554|574|0|17|SC539T|69.0	16|24|48|17|25||40.0	35|42|70|29|36||35.0												TGTGCCAGCAGCCAAGAGGGACTAGTATTGTTCTTC	36								CASSQEGLVLFF		:::::::::0:0:17:17:0:-8:25:29:-15:36:::	TLML_7_	DNA
1243	CLONES_TRBTLML_7__infusion_TCR-J_Dep_TCR-V_genomic_1000_AAGACGGA_merged_2500000.txt	6031	37	0.000212706	TGTGCCAGCAGTGCCAAGGAAAGGAGGGTCGGGGCTTTCTTTGGACAAGGCACCAGACTCACAGTTGTAGGTAAGACATTTTTCAGGTTCTTTTGCAGATCCGTCACAGGGAAAAGTGGGTCCACAGTGTCCCTTTTAGAGTGGCTATATTCTTATGTGCTAACTATGGCTACACCTTC	EEEEEEEEEEEEEEEEEEEEEEEEEEEEEEEEEEEEEEEEEEEEEEEEEEEEEEENNNNNNNNNNNNNNNNNNNNNNNNNNNNNNNNNNNNNNNNNNNNNNNNNNNNNNNNNNNNNNNNNNNNNNNNNNNNNNNNNNNNNNNNNNNNNNNNNNNNNNNNNNNNNNNNNNNNNNNNNNNN	TRBV25-1*00(200)	TRBD1*00(30),TRBD2*00(30)	TRBJ1-2*00(243.9)		551|564|588|0|13||65.0	6|12|36|127|133||30.0;26|32|48|22|28||30.0	19|40|68|158|179||105.0												TGTGCCAGCAGTGCCAAGGAAAGGAGGGTCGGGGCTTTCTTTGGACAAGGCACCAGACTCACAGTTGTAGGTAAGACATTTTTCAGGTTCTTTTGCAGATCCGTCACAGGGAAAAGTGGGTCCACAGTGTCCCTTTTAGAGTGGCTATATTCTTATGTGCTAACTATGGCTACACCTTC	36								CASSAKERRVGAFFGQGTRLTVVGKTFFRF_LQIRHREKWVHSVPFRVAIFLCANYGYTF		:::::::::0:-4:13:127:6:-12:133:158:1:179:::	TLML_7_	DNA
1244	CLONES_TRBTLML_7__infusion_TCR-J_Dep_TCR-V_genomic_1000_AAGACGGA_merged_2500000.txt	6033	37	0.000212706	TGCGCCAGCAGTGAGTCTAGGCAGGGTTCGTCCTATAGCAATCAGCCCCAGCATTTT	EEEEEEEEEEEEEEEEEEEEEEEEEEEEEEEEEEEEEEEEEEEEEEEEEEEEEEEEE	TRBV10-1*00(1122.1)	TRBD1*00(25)	TRBJ1-5*00(205)		533|550|570|0|17||85.0	16|21|36|21|26||25.0	17|42|70|32|57||125.0												TGCGCCAGCAGTGAGTCTAGGCAGGGTTCGTCCTATAGCAATCAGCCCCAGCATTTT	36								CASSESRQGSSYSNQPQHF		:::::::::0:0:17:21:-4:-3:26:32:3:57:::	TLML_7_	DNA
1245	CLONES_TRBTLML_7__infusion_TCR-J_Dep_TCR-V_genomic_1000_AAGACGGA_merged_2500000.txt	6035	37	0.000212706	TGTGCCAGCAGCCAAAGCAAGAGGTCAGTGCTACCAAGAGACCCAGTACTTC	EEEEEEEEEEEEEEEEEEEEEEEEEEEEEEEEEEEEEEEEEEEEEEEEEEEE	TRBV3-2*00(343.5),TRBV3-1*00(322.2)		TRBJ2-5*00(186.8)		543|558|580|0|15||75.0;543|558|580|0|15||75.0		19|40|68|31|52||105.0												TGTGCCAGCAGCCAAAGCAAGAGGTCAGTGCTACCAAGAGACCCAGTACTTC	36								CASSQSKRS_CYQETQYF		:::::::::0:-2:15:::::31:1:52:::	TLML_7_	DNA
1247	CLONES_TRBTLML_7__infusion_TCR-J_Dep_TCR-V_genomic_1000_AAGACGGA_merged_2500000.txt	6041	37	0.000212706	TGTGCCATCAAGGGAGCGGGAGGTAGCTCCTACAATGAGCAGTTCTTC	EEEEEEEEEEEEEEEEEEEEEEEEEEEEEEEEEEEEEEEEEEEEEEEE	TRBV27*00(472.5)	TRBD2*00(45)	TRBJ2-1*00(249.9)		556|563|593|0|7||35.0	22|31|48|14|23||45.0	18|42|70|24|48||120.0												TGTGCCATCAAGGGAGCGGGAGGTAGCTCCTACAATGAGCAGTTCTTC	36								CAIKGAGGSSYNEQFF		:::::::::0:-10:7:14:-6:-1:23:24:2:48:::	TLML_7_	DNA
1248	CLONES_TRBTLML_7__infusion_TCR-J_Dep_TCR-V_genomic_1000_AAGACGGA_merged_2500000.txt	6042	37	0.000212706	TGTGCCAGCAGTTATGGACTAGCCGGGAGCACAGATACGCAGTATTTT	EEEEEEEEEEEEEEEEEEEEEEEEEEEEEEEEEEEEEEEEEEEEEEEE	TRBV7-2*00(205),TRBV7-8*00(189)	TRBD2*00(40)	TRBJ2-3*00(243.1)		580|591|617|0|11||55.0;567|578|604|0|11||55.0	17|25|48|15|23||40.0	20|41|69|27|48||105.0												TGTGCCAGCAGTTATGGACTAGCCGGGAGCACAGATACGCAGTATTTT	36								CASSYGLAGSTDTQYF		:::::::::0:-6:11:15:-1:-7:23:27:0:48:::	TLML_7_	DNA
1249	CLONES_TRBTLML_7__infusion_TCR-J_Dep_TCR-V_genomic_1000_AAGACGGA_merged_2500000.txt	6048	37	0.000212706	TGCGCCAGCAGCTCGGCGGAACAGGGTTCCTACGAGCAGTACTTC	EEEEEEEEEEEEEEEEEEEEEEEEEEEEEEEEEEEEEEEEEEEEE	TRBV5-1*00(806.1)	TRBD1*00(30)	TRBJ2-7*00(228.3)		554|571|590|0|17|ST567C|69.0	15|21|36|20|26||30.0	21|39|67|27|45||90.0												TGCGCCAGCAGCTCGGCGGAACAGGGTTCCTACGAGCAGTACTTC	36								CASSSAEQGSYEQYF		:::::::::0:1:17:20:-3:-3:26:27:-1:45:::	TLML_7_	DNA
1250	CLONES_TRBTLML_7__infusion_TCR-J_Dep_TCR-V_genomic_1000_AAGACGGA_merged_2500000.txt	6050	37	0.000212706	TGCGCCAGCAGCTTGGGGCAGGGGGATCTATGGCTACACCTTC	EEEEEEEEEEEEEEEEEEEEEEEEEEEEEEEEEEEEEEEEEEE	TRBV5-1*00(1199.4)	TRBD1*00(35)	TRBJ1-2*00(147.5)		554|570|590|0|16||80.0	16|23|36|18|25||35.0	24|40|68|27|43||80.0												TGCGCCAGCAGCTTGGGGCAGGGGGATCTATGGCTACACCTTC	36								CASSLGQ_GIYGYTF		:::::::::0:0:16:18:-4:-1:25:27:-4:43:::	TLML_7_	DNA
1251	CLONES_TRBTLML_7__infusion_TCR-J_Dep_TCR-V_genomic_1000_AAGACGGA_merged_2500000.txt	6051	37	0.000212706	TGTGCCAGCAGTGATCGGATATGGGGACCCCTAAATATTTTT	EEEEEEEEEEEEEEEEEEEEEEEEEEEEEEEEEEEEEEEEEE	TRBV6-4*00(1050)	TRBD1*00(25),TRBD2*00(25)	TRBJ1-5*00(156)		518|532|555|0|14||70.0	2|7|36|27|32||25.0;16|21|48|23|28||25.0	38|42|70|38|42||20.0												TGTGCCAGCAGTGATCGGATATGGGGACCCCTAAATATTTTT	36								CASSDRIWGPLNIF		:::::::::0:-3:14:27:10:-17:32:38:-18:42:::	TLML_7_	DNA
1252	CLONES_TRBTLML_7__infusion_TCR-J_Dep_TCR-V_genomic_1000_AAGACGGA_merged_2500000.txt	6052	37	0.000212706	TGTGCCAGCAGATACGGGGGCGATAATTCACCCCTCCACTTT	EEEEEEEEEEEEEEEEEEEEEEEEEEEEEEEEEEEEEEEEEE	TRBV12-3*00(298.1),TRBV12-4*00(298.1)	TRBD1*00(35)	TRBJ1-6*00(240)		530|541|567|0|11||55.0;530|541|567|0|11||55.0	18|25|36|15|22||35.0	25|45|73|22|42||100.0												TGTGCCAGCAGATACGGGGGCGATAATTCACCCCTCCACTTT	36								CASRYGGDNSPLHF		:::::::::0:-6:11:15:-6:1:22:22:-5:42:::	TLML_7_	DNA
1253	CLONES_TRBTLML_7__infusion_TCR-J_Dep_TCR-V_genomic_1000_AAGACGGA_merged_2500000.txt	6064	37	0.000212706	TGTGCCAGCAGTTCTCCTGGTTATCAGCCCCAGCATTTT	EEEEEEEEEEEEEEEEEEEEEEEEEEEEEEEEEEEEEEE	TRBV28*00(1214.4)		TRBJ1-5*00(224.1)		564|577|601|0|13||65.0		25|42|70|22|39||85.0												TGTGCCAGCAGTTCTCCTGGTTATCAGCCCCAGCATTTT	36								CASSSPGYQPQHF		:::::::::0:-4:13:::::22:-5:39:::	TLML_7_	DNA
1254	CLONES_TRBTLML_7__infusion_TCR-J_Dep_TCR-V_genomic_1000_AAGACGGA_merged_2500000.txt	6065	37	0.000212706	TGTGCCAGCAGCTTGACAGGTTCCTATGGCTACACCTTC	EEEEEEEEEEEEEEEEEEEEEEEEEEEEEEEEEEEEEEE	TRBV11-2*00(1143.9)	TRBD1*00(30)	TRBJ1-2*00(220)		522|536|559|0|14||70.0	14|20|36|14|20||30.0	24|40|68|23|39||80.0												TGTGCCAGCAGCTTGACAGGTTCCTATGGCTACACCTTC	36								CASSLTGSYGYTF		:::::::::0:-3:14:14:-2:-4:20:23:-4:39:::	TLML_7_	DNA
1255	CLONES_TRBTLML_7__infusion_TCR-J_Dep_TCR-V_genomic_1000_AAGACGGA_merged_2500000.txt	6066	37	0.000212706	TGTGCCAGCAGCCCGGGACCCGCCTACGAGCAGTACTTC	EEEEEEEEEEEEEEEEEEEEEEEEEEEEEEEEEEEEEEE	TRBV12-3*00(588.3),TRBV12-4*00(588.3)	TRBD1*00(40),TRBD2*00(40)	TRBJ2-7*00(222.7)		530|541|567|0|11||55.0;530|541|567|0|11||55.0	9|17|36|11|19||40.0;13|21|48|11|19||40.0	22|39|67|22|39||85.0												TGTGCCAGCAGCCCGGGACCCGCCTACGAGCAGTACTTC	36								CASSPGPAYEQYF		:::::::::0:-6:11:11:3:-7:19:22:-2:39:::	TLML_7_	DNA
1256	CLONES_TRBTLML_7__infusion_TCR-J_Dep_TCR-V_genomic_1000_AAGACGGA_merged_2500000.txt	6089	36	0.000206957	TGTGCCAGCAGCGAAAAACCGGGACTAGGTTTGCGGGATACGCAGTATTTTGGCCCAGGCACCCGGCTGACAGTGCTCGGTAAGCGGGGGCTCCCGCTGAAGCCCCGGAACTGGGGAGGGGGCGCCCCGGGACGCCGGGGGCGTCGCAGGGCCAGTTTCTGTGCCGCGTCTCGGGGCTGTGAGCCAAAAACATTCAGTACTTC	EEEEEEEEEEEEEEEEEEEEEEEEEEEEEEEEEEEEEEENNNNNNNNNNNNNNNNNNNNNNNNNNNNNNNNNNNNNNNNNNNNNNNNNNNNNNNNNNNNNNNNNNNNNNNNNNNNNNNNNNNNNNNNNNNNNNNNNNNNNNNNNNNNNNNNNNNNNNNNNNNNNNNNNNNNNNNNNNNNNNNNNNNNNNNNNNNNNNNNNNNN	TRBV21-1*00(194.3)	TRBD1*00(60)	TRBJ2-4*00(249.5)		544|556|581|0|12||60.0	17|29|36|116|128||60.0	20|42|70|181|203||110.0												TGTGCCAGCAGCGAAAAACCGGGACTAGGTTTGCGGGATACGCAGTATTTTGGCCCAGGCACCCGGCTGACAGTGCTCGGTAAGCGGGGGCTCCCGCTGAAGCCCCGGAACTGGGGAGGGGGCGCCCCGGGACGCCGGGGGCGTCGCAGGGCCAGTTTCTGTGCCGCGTCTCGGGGCTGTGAGCCAAAAACATTCAGTACTTC	36								CASSEKPGLGLRDTQYFGPGTRLTVLGKRGLPLK_PELGRGRPGTPGASQGQFLCRVSGL*AKNIQYF		:::::::::0:-5:12:116:-5:5:128:181:0:203:::	TLML_7_	DNA
1257	CLONES_TRBTLML_7__infusion_TCR-J_Dep_TCR-V_genomic_1000_AAGACGGA_merged_2500000.txt	6090	36	0.000206957	TGTGCCAGCAGTTGGACAGGGGCCACTGAAGCTTTCTTTGGACAAGGCACCAGACTCACAGTTGTAGGTAAGACATTTTTCAGGTTCTTTTGCAGATCCGTCACAGGGAAAAGTGGGTCCACAGTGTCCCTTTTAGAGTGGCTATATTCTTATGTGCTAACTATGGCTACACCTTC	EEEEEEEEEEEEEEEEEEEEEEEEEEEEEEEEEEEEEEEEEEEEEEEEEEEEEEEEEEEEEEEEEEEEEEEEEEEEEEEEEEEEEEEEEEEEEEEEEEEEEEEEEEEEEEEEEEEEEEEEEEEEEEEEEEEEEEEEEEEEEEEEEEEEEEEEEEEEEEEEEEEEEEEEEEEEEEEE	TRBV6-2*00(449),TRBV6-3*00(449)	TRBD1*00(45)	TRBJ1-2*00(245),TRBJ1-1*00(220)		516|529|553|0|13||65.0;516|529|553|0|13||65.0	13|22|36|13|22||45.0	19|40|68|155|176||105.0;36|40|68|172|176|ST39C|4.0												TGTGCCAGCAGTTGGACAGGGGCCACTGAAGCTTTCTTTGGACAAGGCACCAGACTCACAGTTGTAGGTAAGACATTTTTCAGGTTCTTTTGCAGATCCGTCACAGGGAAAAGTGGGTCCACAGTGTCCCTTTTAGAGTGGCTATATTCTTATGTGCTAACTATGGCTACACCTTC	36								CASSWTGATEAFFGQGTRLTVVGKTFFRF_LQIRHREKWVHSVPFRVAIFLCANYGYTF		:::::::::0:-4:13:13:-1:-2:22:155:1:176:::	TLML_7_	DNA
1258	CLONES_TRBTLML_7__infusion_TCR-J_Dep_TCR-V_genomic_1000_AAGACGGA_merged_2500000.txt	6094	36	0.000206957	TGTGCCACCAGTGACTCCGGACTAGCGGGAGGCACCTACAATGAGCAGTTCTTC	EEEEEEEEEEEEEEEEEEEEEEEEEEEEEEEEEEEEEEEEEEEEEEEEEEEEEE	TRBV24-1*00(1150)	TRBD2*00(70)	TRBJ2-1*00(239)		559|573|597|0|14||70.0	17|31|48|18|32||70.0	22|42|70|34|54||100.0												TGTGCCACCAGTGACTCCGGACTAGCGGGAGGCACCTACAATGAGCAGTTCTTC	36								CATSDSGLAGGTYNEQFF		:::::::::0:-4:14:18:-1:-1:32:34:-2:54:::	TLML_7_	DNA
1259	CLONES_TRBTLML_7__infusion_TCR-J_Dep_TCR-V_genomic_1000_AAGACGGA_merged_2500000.txt	6095	36	0.000206957	TGTGCCAGCTCACACCAAGGGGCCGCAGCTAGTGATACAATGAGCAGTTCTTC	EEEEEEEEEEEEEEEEEEEEEEEEEEEEEEEEEEEEEEEEEEEEEEEEEEEEE	TRBV18*00(767.3)	TRBD2*00(30),TRBD1*00(29)	TRBJ2-1*00(229.5)		702|715|739|0|13||65.0	7|13|48|27|33||30.0;17|26|36|17|26|SG22C|29.0	24|42|70|35|53||90.0												TGTGCCAGCTCACACCAAGGGGCCGCAGCTAGTGATACAATGAGCAGTTCTTC	36								CASSHQGAA_**YNEQFF		:::::::::0:-4:13:27:9:-19:33:35:-4:53:::	TLML_7_	DNA
1260	CLONES_TRBTLML_7__infusion_TCR-J_Dep_TCR-V_genomic_1000_AAGACGGA_merged_2500000.txt	6097	36	0.000206957	TGTGCCAGCTCCCTTTATTGGACAGGGGGGTCCTACAATGAGCAGTTCTTC	EEEEEEEEEEEEEEEEEEEEEEEEEEEEEEEEEEEEEEEEEEEEEEEEEEE	TRBV18*00(780)	TRBD1*00(50)	TRBJ2-1*00(245)		702|713|739|0|11||55.0	13|23|36|19|29||50.0	21|42|70|30|51||105.0												TGTGCCAGCTCCCTTTATTGGACAGGGGGGTCCTACAATGAGCAGTTCTTC	36								CASSLYWTGGSYNEQFF		:::::::::0:-6:11:19:-1:-1:29:30:-1:51:::	TLML_7_	DNA
1261	CLONES_TRBTLML_7__infusion_TCR-J_Dep_TCR-V_genomic_1000_AAGACGGA_merged_2500000.txt	6098	36	0.000206957	TGCGCCAGCAGCCAAGATAGGGTAGCGGGCGACTACAATGAGCAGTTCTTC	EEEEEEEEEEEEEEEEEEEEEEEEEEEEEEEEEEEEEEEEEEEEEEEEEEE	TRBV4-1*00(1123.6)	TRBD2*00(35)	TRBJ2-1*00(233.5)		537|555|574|0|18||90.0	21|28|48|22|29||35.0	23|42|70|32|51||95.0												TGCGCCAGCAGCCAAGATAGGGTAGCGGGCGACTACAATGAGCAGTTCTTC	36								CASSQDRVAGDYNEQFF		:::::::::0:1:18:22:-5:-4:29:32:-3:51:::	TLML_7_	DNA
1262	CLONES_TRBTLML_7__infusion_TCR-J_Dep_TCR-V_genomic_1000_AAGACGGA_merged_2500000.txt	6103	36	0.000206957	TGTGCCACATCGACTGGCCAGGGTTGGTCTGGAAACACCATATATTTT	EEEEEEEEEEEEEEEEEEEEEEEEEEEEEEEEEEEEEEEEEEEEEEEE	TRBV27*00(772.3)	TRBD1*00(25)	TRBJ1-3*00(245)		556|563|593|0|7||35.0	16|21|36|18|23||25.0	21|42|70|27|48||105.0												TGTGCCACATCGACTGGCCAGGGTTGGTCTGGAAACACCATATATTTT	36								CATSTGQGWSGNTIYF		:::::::::0:-10:7:18:-4:-3:23:27:-1:48:::	TLML_7_	DNA
1263	CLONES_TRBTLML_7__infusion_TCR-J_Dep_TCR-V_genomic_1000_AAGACGGA_merged_2500000.txt	6104	36	0.000206957	TGTGCCAGCAGTCCTATCACCGGGTCTACTAACTATGGCTACACCTTC	EEEEEEEEEEEEEEEEEEEEEEEEEEEEEEEEEEEEEEEEEEEEEEEE	TRBV27*00(300)	TRBD2*00(29),TRBD1*00(25)	TRBJ1-2*00(239.1)		556|568|593|0|12||60.0	14|23|48|19|28|SA19T|29.0;10|15|36|19|24||25.0	20|40|68|28|48||100.0												TGTGCCAGCAGTCCTATCACCGGGTCTACTAACTATGGCTACACCTTC	36								CASSPITGSTNYGYTF		:::::::::0:-5:12:19:2:-9:28:28:0:48:::	TLML_7_	DNA
1264	CLONES_TRBTLML_7__infusion_TCR-J_Dep_TCR-V_genomic_1000_AAGACGGA_merged_2500000.txt	6110	36	0.000206957	TGTGCCAGCACCTACGGGCCCCCCTTACACAGATACGCAGTATTTT	EEEEEEEEEEEEEEEEEEEEEEEEEEEEEEEEEEEEEEEEEEEEEE	TRBV25-1*00(577.8)	TRBD1*00(30),TRBD2*00(30)	TRBJ2-3*00(220)		551|561|588|0|10||50.0	0|6|36|17|23||30.0;29|35|48|15|21||30.0	22|41|69|27|46||95.0												TGTGCCAGCACCTACGGGCCCCCCTTACACAGATACGCAGTATTTT	36								CASTYGPP_YTDTQYF		:::::::::0:-7:10:17:12:-18:23:27:-2:46:::	TLML_7_	DNA
1265	CLONES_TRBTLML_7__infusion_TCR-J_Dep_TCR-V_genomic_1000_AAGACGGA_merged_2500000.txt	6112	36	0.000206957	TGTGCCAGCACCCCCGAAGCAGGAGGGTCCTACGAGCAGTACTTC	EEEEEEEEEEEEEEEEEEEEEEEEEEEEEEEEEEEEEEEEEEEEE	TRBV6-5*00(464.4)	TRBD2*00(34)	TRBJ2-7*00(196.2)		519|529|556|0|10||50.0	22|32|48|17|27|SG25A|34.0	21|39|67|27|45||90.0												TGTGCCAGCACCCCCGAAGCAGGAGGGTCCTACGAGCAGTACTTC	36								CASTPEAGGSYEQYF		:::::::::0:-7:10:17:-6:0:27:27:-1:45:::	TLML_7_	DNA
1266	CLONES_TRBTLML_7__infusion_TCR-J_Dep_TCR-V_genomic_1000_AAGACGGA_merged_2500000.txt	6113	36	0.000206957	TGTGCCAGCAGTTTAAATAGCGGGGCCTACAATGAGCAGTTCTTC	EEEEEEEEEEEEEEEEEEEEEEEEEEEEEEEEEEEEEEEEEEEEE	TRBV27*00(1278.2)	TRBD2*00(35)	TRBJ2-1*00(139.5)		556|571|593|0|15||75.0	21|28|48|17|24||35.0	22|42|70|25|45||100.0												TGTGCCAGCAGTTTAAATAGCGGGGCCTACAATGAGCAGTTCTTC	36								CASSLNSGAYNEQFF		:::::::::0:-2:15:17:-5:-4:24:25:-2:45:::	TLML_7_	DNA
1267	CLONES_TRBTLML_7__infusion_TCR-J_Dep_TCR-V_genomic_1000_AAGACGGA_merged_2500000.txt	6114	36	0.000206957	TGTGCCAGCAGCTTCCAGCGGGGGCCTAACAATGAGCAGTTCTTC	EEEEEEEEEEEEEEEEEEEEEEEEEEEEEEEEEEEEEEEEEEEEE	TRBV11-1*00(175),TRBV7-9*00(175)	TRBD1*00(30),TRBD2*00(30)	TRBJ2-1*00(222.3)		531|545|568|0|14||70.0;556|570|593|0|14||70.0	18|24|36|19|25||30.0;22|28|48|16|22||30.0	25|42|70|28|45||85.0												TGTGCCAGCAGCTTCCAGCGGGGGCCTAACAATGAGCAGTTCTTC	36								CASSFQRGPNNEQFF		:::::::::0:-3:14:19:-6:0:25:28:-5:45:::	TLML_7_	DNA
1268	CLONES_TRBTLML_7__infusion_TCR-J_Dep_TCR-V_genomic_1000_AAGACGGA_merged_2500000.txt	6115	36	0.000206957	TGTGCCAGCAGCGTTTTCCTAGCGGGAGATGCTGAGCAGTTCTTC	EEEEEEEEEEEEEEEEEEEEEEEEEEEEEEEEEEEEEEEEEEEEE	TRBV9*00(656)	TRBD2*00(50)	TRBJ2-1*00(203.6)		559|573|595|0|14||70.0	20|30|48|18|28||50.0	29|42|70|32|45||65.0												TGTGCCAGCAGCGTTTTCCTAGCGGGAGATGCTGAGCAGTTCTTC	36								CASSVFLAGDAEQFF		:::::::::0:-2:14:18:-4:-2:28:32:-9:45:::	TLML_7_	DNA
1269	CLONES_TRBTLML_7__infusion_TCR-J_Dep_TCR-V_genomic_1000_AAGACGGA_merged_2500000.txt	6119	36	0.000206957	TGTGCCAGCAGCCAAGAGACAGCCGCACCGGGGAGCTGTTTTTT	EEEEEEEEEEEEEEEEEEEEEEEEEEEEEEEEEEEEEEEEEEEE	TRBV4-2*00(159.5)	TRBD1*00(25)	TRBJ2-2*00(229.8)		537|554|574|0|17||85.0	14|19|36|17|22||25.0	24|43|71|25|44||95.0												TGTGCCAGCAGCCAAGAGACAGCCGCACCGGGGAGCTGTTTTTT	36								CASSQET_RTGELFF		:::::::::0:0:17:17:-2:-5:22:25:-4:44:::	TLML_7_	DNA
1270	CLONES_TRBTLML_7__infusion_TCR-J_Dep_TCR-V_genomic_1000_AAGACGGA_merged_2500000.txt	6120	36	0.000206957	TGCACCAGCAGCCCAGGCGGATGGCGGGAGCTTTTCAGTTCTTC	EEEEEEEEEEEEEEEEEEEEEEEEEEEEEEEEEEEEEEEEEEEE	TRBV1*00(1048)	TRBD2*00(35)	TRBJ2-1*00(184)		533|546|570|0|13||65.0	23|30|48|23|30||35.0	33|42|70|35|44||45.0												TGCACCAGCAGCCCAGGCGGATGGCGGGAGCTTTTCAGTTCTTC	36								CTSSPGG_AGAFQFF		:::::::::0:-4:13:23:-7:-2:30:35:-13:44:::	TLML_7_	DNA
1271	CLONES_TRBTLML_7__infusion_TCR-J_Dep_TCR-V_genomic_1000_AAGACGGA_merged_2500000.txt	6127	36	0.000206957	TGTGCCAGCTCACCGCAGGCAGGGGTACATGGCTACACCTTC	EEEEEEEEEEEEEEEEEEEEEEEEEEEEEEEEEEEEEEEEEE	TRBV18*00(190)	TRBD1*00(30)	TRBJ1-2*00(207.7)		702|716|739|0|14||70.0	16|22|36|19|25||30.0	26|40|68|28|42||70.0												TGTGCCAGCTCACCGCAGGCAGGGGTACATGGCTACACCTTC	36								CASSPQAGVHGYTF		:::::::::0:-3:14:19:-4:-2:25:28:-6:42:::	TLML_7_	DNA
1272	CLONES_TRBTLML_7__infusion_TCR-J_Dep_TCR-V_genomic_1000_AAGACGGA_merged_2500000.txt	6128	36	0.000206957	TGTGCCAGCAGTTACGAGACACTTAATTCACCCCTCCACTTT	EEEEEEEEEEEEEEEEEEEEEEEEEEEEEEEEEEEEEEEEEE	TRBV6-5*00(752.4)		TRBJ1-6*00(234)		519|534|556|0|15||75.0		26|45|73|23|42||95.0												TGTGCCAGCAGTTACGAGACACTTAATTCACCCCTCCACTTT	36								CASSYETLNSPLHF		:::::::::0:-2:15:::::23:-6:42:::	TLML_7_	DNA
1273	CLONES_TRBTLML_7__infusion_TCR-J_Dep_TCR-V_genomic_1000_AAGACGGA_merged_2500000.txt	6134	36	0.000206957	TGTGCCCGGGGACGAGAACAGGGGATTGGCTACACCTTC	EEEEEEEEEEEEEEEEEEEEEEEEEEEEEEEEEEEEEEE	TRBV30*00(352.6)	TRBD1*00(35)	TRBJ1-2*00(201.1)		787|793|821|0|6||30.0	15|22|36|17|24||35.0	27|40|68|26|39||65.0												TGTGCCCGGGGACGAGAACAGGGGATTGGCTACACCTTC	36								CARGREQGIGYTF		:::::::::0:-8:6:17:-3:-2:24:26:-7:39:::	TLML_7_	DNA
1274	CLONES_TRBTLML_7__infusion_TCR-J_Dep_TCR-V_genomic_1000_AAGACGGA_merged_2500000.txt	6135	36	0.000206957	TGTGCCAGCAGTTTACGTCGGGGATACGAGCAGTACTTC	EEEEEEEEEEEEEEEEEEEEEEEEEEEEEEEEEEEEEEE	TRBV28*00(524.5)		TRBJ2-7*00(213.3)		564|579|601|0|15||75.0		24|39|67|24|39||75.0												TGTGCCAGCAGTTTACGTCGGGGATACGAGCAGTACTTC	36								CASSLRRGYEQYF		:::::::::0:-2:15:::::24:-4:39:::	TLML_7_	DNA
1275	CLONES_TRBTLML_7__infusion_TCR-J_Dep_TCR-V_genomic_1000_AAGACGGA_merged_2500000.txt	6139	36	0.000206957	TGCAGTGCCCCCGCGGGCGGGATCGGCGAGCAGTACTTC	EEEEEEEEEEEEEEEEEEEEEEEEEEEEEEEEEEEEEEE	TRBV20-1*00(765.6)	TRBD2*00(30)	TRBJ2-7*00(149.1)		759|767|793|0|8||40.0	23|29|48|16|22||30.0	26|39|67|26|39||65.0												TGCAGTGCCCCCGCGGGCGGGATCGGCGAGCAGTACTTC	36								CSAPAGGIGEQYF		:::::::::0:-6:8:16:-7:-3:22:26:-6:39:::	TLML_7_	DNA
1276	CLONES_TRBTLML_7__infusion_TCR-J_Dep_TCR-V_genomic_1000_AAGACGGA_merged_2500000.txt	6144	36	0.000206957	TGCAGTGCGTCAGGGGTGCGGATGGCTACACCTTC	EEEEEEEEEEEEEEEEEEEEEEEEEEEEEEEEEEE	TRBV20-1*00(287.3)	TRBD1*00(30)	TRBJ1-2*00(213.9)		759|767|793|0|8||40.0	16|22|36|10|16||30.0	26|40|68|21|35||70.0												TGCAGTGCGTCAGGGGTGCGGATGGCTACACCTTC	36								CSASGV_DGYTF		:::::::::0:-6:8:10:-4:-2:16:21:-6:35:::	TLML_7_	DNA
1277	CLONES_TRBTLML_7__infusion_TCR-J_Dep_TCR-V_genomic_1000_AAGACGGA_merged_2500000.txt	6154	35	0.000201208	TGTGCCAGCAGCCTTGTCCCGGACTAGCGGGCGGTCGACGAGCAGTACTTC	EEEEEEEEEEEEEEEEEEEEEEEEEEEEEEEEEEEEEEEEEEEEEEEEEEE	TRBV7-3*00(1080.6)	TRBD2*00(59)	TRBJ2-7*00(210)		540|552|577|0|12||60.0	11|28|48|15|31|DG16|59.0	25|39|67|37|51||70.0												TGTGCCAGCAGCCTTGTCCCGGACTAGCGGGCGGTCGACGAGCAGTACTTC	36								CASSLVPD*RAVDEQYF		:::::::::0:-5:12:15:5:-4:31:37:-5:51:::	TLML_7_	DNA
1278	CLONES_TRBTLML_7__infusion_TCR-J_Dep_TCR-V_genomic_1000_AAGACGGA_merged_2500000.txt	6155	35	0.000201208	TGTGCCAGCAGCCAAGCTTATAGGACAGGGGAACACAATGAGCAGTTCTTC	EEEEEEEEEEEEEEEEEEEEEEEEEEEEEEEEEEEEEEEEEEEEEEEEEEE	TRBV4-2*00(207.5),TRBV4-3*00(191.5)	TRBD1*00(45)	TRBJ2-1*00(71.1)		537|553|574|0|16||80.0;537|553|574|0|16|SC539T|64.0	13|22|36|22|31||45.0	25|42|70|34|51||85.0												TGTGCCAGCAGCCAAGCTTATAGGACAGGGGAACACAATGAGCAGTTCTTC	36								CASSQAYRTGEHNEQFF		:::::::::0:-1:16:22:-1:-2:31:34:-5:51:::	TLML_7_	DNA
1279	CLONES_TRBTLML_7__infusion_TCR-J_Dep_TCR-V_genomic_1000_AAGACGGA_merged_2500000.txt	6156	35	0.000201208	TGTGCCAGCAGCCAAGGGGGACACGGCTCTGGGGCCAACGTCCTGACTTTC	EEEEEEEEEEEEEEEEEEEEEEEEEEEEEEEEEEEEEEEEEEEEEEEEEEE	TRBV3-1*00(384.5),TRBV3-2*00(368.5)	TRBD1*00(30)	TRBJ2-6*00(269.1)		543|559|580|0|16||80.0;543|559|580|0|16||80.0	12|18|36|17|23||30.0	19|45|73|25|51||130.0												TGTGCCAGCAGCCAAGGGGGACACGGCTCTGGGGCCAACGTCCTGACTTTC	36								CASSQGGHGSGANVLTF		:::::::::0:-1:16:17:0:-6:23:25:1:51:::	TLML_7_	DNA
1280	CLONES_TRBTLML_7__infusion_TCR-J_Dep_TCR-V_genomic_1000_AAGACGGA_merged_2500000.txt	6159	35	0.000201208	TGCGCCAGCAGCCAAGATCGCGCAGGGGGCCACTATGGCTACACCTTC	EEEEEEEEEEEEEEEEEEEEEEEEEEEEEEEEEEEEEEEEEEEEEEEE	TRBV4-3*00(1108.1),TRBV4-2*00(1042.7)	TRBD1*00(40)	TRBJ1-2*00(225)		537|556|574|0|19||95.0;537|556|574|0|19|ST539C|79.0	16|24|36|22|30||40.0	23|40|68|31|48||85.0												TGCGCCAGCAGCCAAGATCGCGCAGGGGGCCACTATGGCTACACCTTC	36								CASSQDRAGGHYGYTF		:::::::::0:2:19:22:-4:0:30:31:-3:48:::	TLML_7_	DNA
1281	CLONES_TRBTLML_7__infusion_TCR-J_Dep_TCR-V_genomic_1000_AAGACGGA_merged_2500000.txt	6165	35	0.000201208	TGTGCCAGCAGCTTATGGTCAGGACTTCGGACTGAAGCTTTCTTT	EEEEEEEEEEEEEEEEEEEEEEEEEEEEEEEEEEEEEEEEEEEEE	TRBV7-2*00(990)	TRBD2*00(25)	TRBJ1-1*00(215)		580|595|617|0|15||75.0	17|22|48|21|26||25.0	25|40|68|30|45||75.0												TGTGCCAGCAGCTTATGGTCAGGACTTCGGACTGAAGCTTTCTTT	36								CASSLWSGLRTEAFF		:::::::::0:-2:15:21:-1:-10:26:30:-5:45:::	TLML_7_	DNA
1282	CLONES_TRBTLML_7__infusion_TCR-J_Dep_TCR-V_genomic_1000_AAGACGGA_merged_2500000.txt	6166	35	0.000201208	TGCGCCAGCAGCGACAGCGCAAGGACGGCTTATGGCTACACCTTC	EEEEEEEEEEEEEEEEEEEEEEEEEEEEEEEEEEEEEEEEEEEEE	TRBV4-3*00(537),TRBV4-2*00(521)	TRBD1*00(25)	TRBJ1-2*00(151.4)		537|549|574|0|12||60.0;537|549|574|0|12|ST539C|44.0	14|19|36|12|17||25.0	25|40|68|30|45||75.0												TGCGCCAGCAGCGACAGCGCAAGGACGGCTTATGGCTACACCTTC	36								CASSDSARTAYGYTF		:::::::::0:-5:12:12:-2:-5:17:30:-5:45:::	TLML_7_	DNA
1283	CLONES_TRBTLML_7__infusion_TCR-J_Dep_TCR-V_genomic_1000_AAGACGGA_merged_2500000.txt	6174	35	0.000201208	TGTGCCAGCAGCTTGGCCGGGGAAGGGGATGGCTACACCTTC	EEEEEEEEEEEEEEEEEEEEEEEEEEEEEEEEEEEEEEEEEE	TRBV5-6*00(304),TRBV5-5*00(288),TRBV5-7*00(288)	TRBD1*00(25)	TRBJ1-2*00(205.4)		550|568|586|0|18||90.0;549|567|585|0|18||90.0;551|569|587|0|18||90.0	17|22|36|23|28||25.0	26|40|68|28|42||70.0												TGTGCCAGCAGCTTGGCCGGGGAAGGGGATGGCTACACCTTC	36								CASSLAGEGDGYTF		:::::::::0:2:18:23:-5:-2:28:28:-6:42:::	TLML_7_	DNA
1284	CLONES_TRBTLML_7__infusion_TCR-J_Dep_TCR-V_genomic_1000_AAGACGGA_merged_2500000.txt	6175	35	0.000201208	TGTGCCAGCAGCTTAGGTGGGACGGCCTATGGCTACACCTTC	EEEEEEEEEEEEEEEEEEEEEEEEEEEEEEEEEEEEEEEEEE	TRBV7-9*00(602.6)	TRBD1*00(25),TRBD2*00(25)	TRBJ1-2*00(218.1)		556|572|593|0|16||80.0	12|17|36|18|23||25.0;16|21|48|18|23||25.0	24|40|68|26|42||80.0												TGTGCCAGCAGCTTAGGTGGGACGGCCTATGGCTACACCTTC	36								CASSLGGTAYGYTF		:::::::::0:-1:16:18:0:-7:23:26:-4:42:::	TLML_7_	DNA
1285	CLONES_TRBTLML_7__infusion_TCR-J_Dep_TCR-V_genomic_1000_AAGACGGA_merged_2500000.txt	6176	35	0.000201208	TGCGCCAGCAGTTGGCGGACAGACACCTACGAGCAGTACTTC	EEEEEEEEEEEEEEEEEEEEEEEEEEEEEEEEEEEEEEEEEE	TRBV5-1*00(538.5)	TRBD1*00(30)	TRBJ2-7*00(223.4)		554|571|590|0|16|DC565|59.0	13|19|36|16|22||30.0	22|39|67|25|42||85.0												TGCGCCAGCAGTTGGCGGACAGACACCTACGAGCAGTACTTC	36								CASSWRTDTYEQYF		:::::::::0:1:16:16:-1:-5:22:25:-2:42:::	TLML_7_	DNA
1286	CLONES_TRBTLML_7__infusion_TCR-J_Dep_TCR-V_genomic_1000_AAGACGGA_merged_2500000.txt	6177	35	0.000201208	TGCGCCAGCAGCCAAGGGGTGTGGGGGAGCGAGCAGTACTTC	EEEEEEEEEEEEEEEEEEEEEEEEEEEEEEEEEEEEEEEEEE	TRBV4-3*00(1121.6),TRBV4-2*00(1074.7)	TRBD1*00(25),TRBD2*00(25)	TRBJ2-7*00(204.5)		537|553|574|0|16||80.0;537|553|574|0|16|ST539C|64.0	18|23|36|22|27||25.0;25|30|48|24|29||25.0	26|39|67|29|42||65.0												TGCGCCAGCAGCCAAGGGGTGTGGGGGAGCGAGCAGTACTTC	36								CASSQGVWGSEQYF		:::::::::0:-1:16:22:-6:-1:27:29:-6:42:::	TLML_7_	DNA
1287	CLONES_TRBTLML_7__infusion_TCR-J_Dep_TCR-V_genomic_1000_AAGACGGA_merged_2500000.txt	6183	35	0.000201208	TGTGCCAGCCTCTCCTGGTCACTACTATGGCTACACCTTC	EEEEEEEEEEEEEEEEEEEEEEEEEEEEEEEEEEEEEEEE	TRBV28*00(303.1)		TRBJ1-2*00(225)		564|573|601|0|9||45.0		23|40|68|23|40||85.0												TGTGCCAGCCTCTCCTGGTCACTACTATGGCTACACCTTC	36								CASLSWS_YYGYTF		:::::::::0:-8:9:::::23:-3:40:::	TLML_7_	DNA
1288	CLONES_TRBTLML_7__infusion_TCR-J_Dep_TCR-V_genomic_1000_AAGACGGA_merged_2500000.txt	6186	35	0.000201208	TGTGCCAGCAGTTGGTATGGCACCGGGGAGCTGTTTTTT	EEEEEEEEEEEEEEEEEEEEEEEEEEEEEEEEEEEEEEE	TRBV2*00(519.5)		TRBJ2-2*00(234.5)		518|530|555|0|12||60.0		24|43|71|20|39||95.0												TGTGCCAGCAGTTGGTATGGCACCGGGGAGCTGTTTTTT	36								CASSWYGTGELFF		:::::::::0:-5:12:::::20:-4:39:::	TLML_7_	DNA
1289	CLONES_TRBTLML_7__infusion_TCR-J_Dep_TCR-V_genomic_1000_AAGACGGA_merged_2500000.txt	6187	35	0.000201208	TGTGCCAGCAGCTTAGGGTCGGACGTAGAAGCTTTCTTT	EEEEEEEEEEEEEEEEEEEEEEEEEEEEEEEEEEEEEEE	TRBV7-9*00(927.4)		TRBJ1-1*00(199)		556|572|593|0|16||80.0		28|40|68|27|39||60.0												TGTGCCAGCAGCTTAGGGTCGGACGTAGAAGCTTTCTTT	36								CASSLGSDVEAFF		:::::::::0:-1:16:::::27:-8:39:::	TLML_7_	DNA
1290	CLONES_TRBTLML_7__infusion_TCR-J_Dep_TCR-V_genomic_1000_AAGACGGA_merged_2500000.txt	6188	35	0.000201208	TGTGCCAGCAGCGTCGTTAGCACAGATACGCAGTATTTT	EEEEEEEEEEEEEEEEEEEEEEEEEEEEEEEEEEEEEEE	TRBV9*00(268.6)		TRBJ2-3*00(252.8)		559|573|595|0|14||70.0		19|41|69|17|39||110.0												TGTGCCAGCAGCGTCGTTAGCACAGATACGCAGTATTTT	36								CASSVVSTDTQYF		:::::::::0:-2:14:::::17:1:39:::	TLML_7_	DNA
1291	CLONES_TRBTLML_7__infusion_TCR-J_Dep_TCR-V_genomic_1000_AAGACGGA_merged_2500000.txt	6192	35	0.000201208	TGTGCCAGCCGGACGGCCTCCTACGAGCAGTACTTC	EEEEEEEEEEEEEEEEEEEEEEEEEEEEEEEEEEEE	TRBV12-3*00(219.5),TRBV12-4*00(219.5)		TRBJ2-7*00(232.9)		530|539|567|0|9||45.0;530|539|567|0|9||45.0		20|39|67|17|36||95.0												TGTGCCAGCCGGACGGCCTCCTACGAGCAGTACTTC	36								CASRTASYEQYF		:::::::::0:-8:9:::::17:0:36:::	TLML_7_	DNA
1292	CLONES_TRBTLML_7__infusion_TCR-J_Dep_TCR-V_genomic_1000_AAGACGGA_merged_2500000.txt	6193	35	0.000201208	TGCAGTGCAAAAACAGGGATCACTGAAGCTTTCTTT	EEEEEEEEEEEEEEEEEEEEEEEEEEEEEEEEEEEE	TRBV20-1*00(985.3)	TRBD1*00(30)	TRBJ1-1*00(219.5)		759|767|793|0|8||40.0	15|21|36|12|18||30.0	24|40|68|20|36||80.0												TGCAGTGCAAAAACAGGGATCACTGAAGCTTTCTTT	36								CSAKTGITEAFF		:::::::::0:-6:8:12:-3:-3:18:20:-4:36:::	TLML_7_	DNA
1293	CLONES_TRBTLML_7__infusion_TCR-J_Dep_TCR-V_genomic_1000_AAGACGGA_merged_2500000.txt	6196	35	0.000201208	TGTGCCACCCCGGCAGGGCTACGAGCAGTACTTC	EEEEEEEEEEEEEEEEEEEEEEEEEEEEEEEEEE	TRBV12-3*00(444.5),TRBV12-4*00(444.5)	TRBD1*00(25),TRBD2*00(25)	TRBJ2-7*00(219.1)		530|537|567|0|7||35.0;530|537|567|0|7||35.0	9|14|36|8|13||25.0;13|18|48|8|13||25.0	23|39|67|18|34||80.0												TGTGCCACCCCGGCAGGGCTACGAGCAGTACTTC	36								CATPAG_YEQYF		:::::::::0:-10:7:8:3:-10:13:18:-3:34:::	TLML_7_	DNA
1294	CLONES_TRBTLML_7__infusion_TCR-J_Dep_TCR-V_genomic_1000_AAGACGGA_merged_2500000.txt	6200	35	0.000201208	TGTGCCAGCCCTAATTCGCCCCTCCACTTT	EEEEEEEEEEEEEEEEEEEEEEEEEEEEEE	TRBV19*00(447.6)		TRBJ1-6*00(202.5)		559|567|596|0|8||40.0		26|45|73|11|30|SA32G|79.0												TGTGCCAGCCCTAATTCGCCCCTCCACTTT	36								CASPNSPLHF		:::::::::0:-9:8:::::11:-6:30:::	TLML_7_	DNA
1295	CLONES_TRBTLML_7__infusion_TCR-J_Dep_TCR-V_genomic_1000_AAGACGGA_merged_2500000.txt	6203	34	0.00019546	TGTGCCAGCAGTGAAGGGCGGCTGATGCCCGGGGAGCTGTTTTTTGGAGAAGGCTCTAGGCTGACCGTACTGGGTAAGGAGGCGGTTGGGGCTCCGGAGAGCTCCGAGAGGGCGGGATGGGCAGAGGTAAGCAGCTGCCCCACTCTGAGAGGGGCTGTGCTGAGAGGCGCTGCTGGG	EEEEEEEEEEEEEEEEEEEEEEEEEEEEENNNNNNNNNNNNNNNNNNNNNNNNNNNNEEEEEEEEEEEEEEEEEEEEEEEEEEEEEEEEEEEEEEENNNNNNNNNNNNNNNNNNNNNNNNNNNNNNNNNNNNNNNNNNNNNNNNNNNNNNNNNNNNNNNNNNNNNNNNNNNNNNNNN	TRBV2*00(549.5)	TRBD1*00(30),TRBD2*00(30)	TRBJ2-2P*00(235),TRBJ2-2*00(211.4)		518|534|555|0|16||80.0	9|15|36|27|33||30.0;13|19|48|27|33||30.0	19|38|66|158|177||95.0;43|43|71|177|177||0.0												TGTGCCAGCAGTGAAGGGCGGCTGATGCCCGGGGAGCTGTTTTTTGGAGAAGGCTCTAGGCTGACCGTACTGGGTAAGGAGGCGGTTGGGGCTCCGGAGAGCTCCGAGAGGGCGGGATGGGCAGAGGTAAGCAGCTGCCCCACTCTGAGAGGGGCTGTGCTGAGAGGCGCTGCTGGG	36								CASSEGRLMPGELFFGEGSRLTVLGKEAVGAPESSERAGWAEVSSCPTLRGAVLRGAAG		:::::::::0:-1:16:27:3:-9:33:158:1:177:::	TLML_7_	DNA
1296	CLONES_TRBTLML_7__infusion_TCR-J_Dep_TCR-V_genomic_1000_AAGACGGA_merged_2500000.txt	6204	34	0.00019546	TGTGCTAGCAGCATCGACAGGGGCGGGCAAGAGACCCAGTACTTCGGGCCAGGCACGCGGCTCCTGGTGCTCGGTGAGCGCGGGCTGCTGGGGCGCGGGCGCGGGCGGCTTGGGTCTGGTTTTTGCGGGGAGTCCCCGGGCTGTGCTCTGGGGCCAACGTCCTGACTTTC	EEEEEEEEEEEEEEEEEEEEEEEEEEEENNNNNNNNNNNNNNNNNNNNNNNNNNNNNNNNNNNNNNNNNNENNNENENNNNNNNNENNNNNNNNNNNNNNNNNNNNNNNNENNNNNNNNNEJNENNNNNNNNNNNNNNNNNNNNNNNNNNNNNNNNNNNNNNNNNNEENN	TRBV7-7*00(299),TRBV7-6*00(267)	TRBD1*00(40)	TRBJ2-6*00(269.4)		585|597|622|0|12|SC590T|44.0;576|588|613|0|12|SC581T|44.0	14|22|36|15|23||40.0	19|45|73|144|170||130.0												TGTGCTAGCAGCATCGACAGGGGCGGGCAAGAGACCCAGTACTTCGGGCCAGGCACGCGGCTCCTGGTGCTCGGTGAGCGCGGGCTGCTGGGGCGCGGGCGCGGGCGGCTTGGGTCTGGTTTTTGCGGGGAGTCCCCGGGCTGTGCTCTGGGGCCAACGTCCTGACTTTC	36								CASSIDRGGQETQYFGPGTRLLVLGERG_AGARARAAWVWFLRGVPGLCSGANVLTF		:::::::::0:-5:12:15:-2:-2:23:144:1:170:::	TLML_7_	DNA
1297	CLONES_TRBTLML_7__infusion_TCR-J_Dep_TCR-V_genomic_1000_AAGACGGA_merged_2500000.txt	6209	34	0.00019546	TGTGCCAGCAGCCTCACCGGGACTAGCGGGATAACAGATACGCAGTATTTT	EEEEEEEEEEEEEEEEEEEEEEEEEEEEEEEEEEEEEEEEEEEEEEEEEEE	TRBV5-5*00(580)	TRBD2*00(75)	TRBJ2-3*00(230)		549|561|585|0|12||60.0	14|29|48|16|31||75.0	23|41|69|33|51||90.0												TGTGCCAGCAGCCTCACCGGGACTAGCGGGATAACAGATACGCAGTATTTT	36								CASSLTGTSGITDTQYF		:::::::::0:-4:12:16:2:-3:31:33:-3:51:::	TLML_7_	DNA
1298	CLONES_TRBTLML_7__infusion_TCR-J_Dep_TCR-V_genomic_1000_AAGACGGA_merged_2500000.txt	6212	34	0.00019546	TGTGCCAGCAGCCCCGCTAGCCTAGCGGCCTACAATGAGCAGTTCTTC	EEEEEEEEEEEEEEEEEEEEEEEEEEEEEEEEEEEEEEEEEEEEEEEE	TRBV28*00(265)	TRBD2*00(40)	TRBJ2-1*00(238.9)		564|575|601|0|11||55.0	4|12|48|12|20||40.0	22|42|70|28|48||100.0												TGTGCCAGCAGCCCCGCTAGCCTAGCGGCCTACAATGAGCAGTTCTTC	36								CASSPASLAAYNEQFF		:::::::::0:-6:11:12:12:-20:20:28:-2:48:::	TLML_7_	DNA
1299	CLONES_TRBTLML_7__infusion_TCR-J_Dep_TCR-V_genomic_1000_AAGACGGA_merged_2500000.txt	6220	34	0.00019546	TGCGCCAGCAGCCAAGATTTCAACAGTCTCTATGAGCAGTTCTTC	EEEEEEEEEEEEEEEEEEEEEEEEEEEEEEEEEEEEEEEEEEEEE	TRBV4-3*00(314),TRBV4-2*00(298)		TRBJ2-1*00(210)		537|555|574|0|18||90.0;537|555|574|0|18|ST539C|74.0		28|42|70|31|45||70.0												TGCGCCAGCAGCCAAGATTTCAACAGTCTCTATGAGCAGTTCTTC	36								CASSQDFNSLYEQFF		:::::::::0:1:18:::::31:-8:45:::	TLML_7_	DNA
1300	CLONES_TRBTLML_7__infusion_TCR-J_Dep_TCR-V_genomic_1000_AAGACGGA_merged_2500000.txt	6222	34	0.00019546	TGTGCTAGTGGAGAAGGAGGCTTTAACTATGGCTACACCTTC	EEEEEEEEEEEEEEEEEEEEEEEEEEEEEEEEEEEEEEEEEE	TRBV12-5*00(904.7)	TRBD2*00(25)	TRBJ1-2*00(233.9)		530|541|567|0|11||55.0	26|31|48|15|20||25.0	21|40|68|23|42||95.0												TGTGCTAGTGGAGAAGGAGGCTTTAACTATGGCTACACCTTC	36								CASGEGGFNYGYTF		:::::::::0:-6:11:15:-10:-1:20:23:-1:42:::	TLML_7_	DNA
1301	CLONES_TRBTLML_7__infusion_TCR-J_Dep_TCR-V_genomic_1000_AAGACGGA_merged_2500000.txt	6223	34	0.00019546	TGTGCCATCAGTGAGTCGGTTGCCGGGTCTGAAGCTTTCTTT	EEEEEEEEEEEEEEEEEEEEEEEEEEEEEEEEEEEEEEEEEE	TRBV10-3*00(1049.9)	TRBD1*00(25),TRBD2*00(25)	TRBJ1-1*00(208.7)		533|551|570|0|18||90.0	10|15|36|22|27||25.0;14|19|48|22|27||25.0	26|40|68|28|42||70.0												TGTGCCATCAGTGAGTCGGTTGCCGGGTCTGAAGCTTTCTTT	36								CAISESVAGSEAFF		:::::::::0:1:18:22:2:-9:27:28:-6:42:::	TLML_7_	DNA
1302	CLONES_TRBTLML_7__infusion_TCR-J_Dep_TCR-V_genomic_1000_AAGACGGA_merged_2500000.txt	6224	34	0.00019546	TGTGCCAGTAGTAGGGCAGGGGGCTTAGAGACCCAGTACTTC	EEEEEEEEEEEEEEEEEEEEEEEEEEEEEEEEEEEEEEEEEE	TRBV19*00(461.3)	TRBD1*00(40)	TRBJ2-5*00(215.7)		559|572|596|0|13||65.0	16|24|36|16|24||40.0	24|40|68|26|42||80.0												TGTGCCAGTAGTAGGGCAGGGGGCTTAGAGACCCAGTACTTC	36								CASSRAGGLETQYF		:::::::::0:-4:13:16:-4:0:24:26:-4:42:::	TLML_7_	DNA
1303	CLONES_TRBTLML_7__infusion_TCR-J_Dep_TCR-V_genomic_1000_AAGACGGA_merged_2500000.txt	6225	34	0.00019546	TGTGCCAGCAGTTTAAACGTGGGTTACTACGAGCAGTACTTC	EEEEEEEEEEEEEEEEEEEEEEEEEEEEEEEEEEEEEEEEEE	TRBV27*00(303.4)		TRBJ2-7*00(218.9)		556|571|593|0|15||75.0		23|39|67|26|42||80.0												TGTGCCAGCAGTTTAAACGTGGGTTACTACGAGCAGTACTTC	36								CASSLNVGYYEQYF		:::::::::0:-2:15:::::26:-3:42:::	TLML_7_	DNA
1304	CLONES_TRBTLML_7__infusion_TCR-J_Dep_TCR-V_genomic_1000_AAGACGGA_merged_2500000.txt	6226	34	0.00019546	TGTGCCAGCAGTGAACGGGGGAGGAATCAGCCCCAGCATTTT	EEEEEEEEEEEEEEEEEEEEEEEEEEEEEEEEEEEEEEEEEE	TRBV2*00(184.5)	TRBD2*00(30)	TRBJ1-5*00(123.4)		518|533|555|0|15||75.0	25|31|48|18|24||30.0	24|42|70|24|42||90.0												TGTGCCAGCAGTGAACGGGGGAGGAATCAGCCCCAGCATTTT	36								CASSERGRNQPQHF		:::::::::0:-2:15:18:-9:-1:24:24:-4:42:::	TLML_7_	DNA
1305	CLONES_TRBTLML_7__infusion_TCR-J_Dep_TCR-V_genomic_1000_AAGACGGA_merged_2500000.txt	6233	34	0.00019546	TGTGCCAGTAGTTCGGTAGAAGCAGATACGCAGTATTTT	EEEEEEEEEEEEEEEEEEEEEEEEEEEEEEEEEEEEEEE	TRBV19*00(558.2)		TRBJ2-3*00(220.5)		559|571|596|0|12||60.0		24|41|69|22|39||85.0												TGTGCCAGTAGTTCGGTAGAAGCAGATACGCAGTATTTT	36								CASSSVEADTQYF		:::::::::0:-5:12:::::22:-4:39:::	TLML_7_	DNA
1306	CLONES_TRBTLML_7__infusion_TCR-J_Dep_TCR-V_genomic_1000_AAGACGGA_merged_2500000.txt	6235	34	0.00019546	TGCGCCAGCAGCCCGGGGCGCTCCTACGAGCAGTACTTC	EEEEEEEEEEEEEEEEEEEEEEEEEEEEEEEEEEEEEEE	TRBV4-1*00(1012.3)	TRBD1*00(25)	TRBJ2-7*00(238.1)		537|550|574|0|13||65.0	19|24|36|14|19||25.0	19|39|67|19|39||100.0												TGCGCCAGCAGCCCGGGGCGCTCCTACGAGCAGTACTTC	36								CASSPGRSYEQYF		:::::::::0:-4:13:14:-7:0:19:19:1:39:::	TLML_7_	DNA
1307	CLONES_TRBTLML_7__infusion_TCR-J_Dep_TCR-V_genomic_1000_AAGACGGA_merged_2500000.txt	6245	34	0.00019546	TGCAGTGCTAGAGACGTCTTATGGCTACACCTTC	EEEEEEEEEEEEEEEEEEEEEEEEEEEEEEEEEE	TRBV20-1*00(387.6)		TRBJ1-2*00(213.5)		759|773|793|0|14||70.0		25|40|68|19|34||75.0												TGCAGTGCTAGAGACGTCTTATGGCTACACCTTC	36								CSARDV_YGYTF		:::::::::0:0:14:::::19:-5:34:::	TLML_7_	DNA
1308	CLONES_TRBTLML_7__infusion_TCR-J_Dep_TCR-V_genomic_1000_AAGACGGA_merged_2500000.txt	6251	33	0.000189711	TGCAGTGCTAGAGGGACTTTGGGGGGGTAAGGACCTACAAATGAGCAGTTCTTC	EEEEEEEEEEEEEEEEEEEEEEEEEEEEEEEEEEEEEEEEEEEEEEEEEEEEEE	TRBV20-1*00(490.4)	TRBD1*00(25),TRBD2*00(25)	TRBJ2-1*00(218.5)		759|772|793|0|13||65.0	18|23|36|20|25||25.0;17|22|48|13|18||25.0	22|42|70|33|54|I29A|79.0												TGCAGTGCTAGAGGGACTTTGGGGGGGTAAGGACCTACAAATGAGCAGTTCTTC	36								CSARGTLGG*GPTNEQFF		:::::::::0:-1:13:20:-6:-1:25:33:-2:54:::	TLML_7_	DNA
1309	CLONES_TRBTLML_7__infusion_TCR-J_Dep_TCR-V_genomic_1000_AAGACGGA_merged_2500000.txt	6254	33	0.000189711	TGTGCCAGCAGTGAGTTGGCAGGGGGCTCGACCGGGAGTGAAGCTTTCTTT	EEEEEEEEEEEEEEEEEEEEEEEEEEEEEEEEEEEEEEEEEEEEEEEEEEE	TRBV6-1*00(910.2)	TRBD1*00(40)	TRBJ1-1*00(205)		516|530|553|0|14||70.0	16|24|36|19|27||40.0	27|40|68|38|51||65.0												TGTGCCAGCAGTGAGTTGGCAGGGGGCTCGACCGGGAGTGAAGCTTTCTTT	36								CASSELAGGSTGSEAFF		:::::::::0:-3:14:19:-4:0:27:38:-7:51:::	TLML_7_	DNA
1310	CLONES_TRBTLML_7__infusion_TCR-J_Dep_TCR-V_genomic_1000_AAGACGGA_merged_2500000.txt	6256	33	0.000189711	TGTGCCAGCAGCCAAGGACTAGCGGGAGTAGGACAGATACGCAGTATTTT	EEEEEEEEEEEEEEEEEEEEEEEEEEEEEEEEEEEEEEEEEEEEEEEEEE	TRBV7-4*00(145)	TRBD2*00(65)	TRBJ2-3*00(175)		545|557|582|0|12||60.0	17|30|48|15|28||65.0	19|41|69|28|50|SC22G|94.0												TGTGCCAGCAGCCAAGGACTAGCGGGAGTAGGACAGATACGCAGTATTTT	36								CASSQGLA_SRTDTQYF		:::::::::0:-5:12:15:-1:-2:28:28:1:50:::	TLML_7_	DNA
1311	CLONES_TRBTLML_7__infusion_TCR-J_Dep_TCR-V_genomic_1000_AAGACGGA_merged_2500000.txt	6258	33	0.000189711	TGCGCCAGCAGCCCTCTCCGGGACGAGCTCCTACAATGAGCAGTTCTTC	EEEEEEEEEEEEEEEEEEEEEEEEEEEEEEEEEEEEEEEEEEEEEEEEE	TRBV4-1*00(338.5)	TRBD1*00(35),TRBD2*00(35)	TRBJ2-1*00(264.5)		537|550|574|0|13||65.0	10|17|36|17|24||35.0;14|21|48|17|24||35.0	17|42|70|24|49||125.0												TGCGCCAGCAGCCCTCTCCGGGACGAGCTCCTACAATGAGCAGTTCTTC	36								CASSPLRD_SSYNEQFF		:::::::::0:-4:13:17:2:-7:24:24:3:49:::	TLML_7_	DNA
1312	CLONES_TRBTLML_7__infusion_TCR-J_Dep_TCR-V_genomic_1000_AAGACGGA_merged_2500000.txt	6266	33	0.000189711	TGTGCCAGCTCCCCTGACAGGGGTAATGAAAAACTGTTTTTT	EEEEEEEEEEEEEEEEEEEEEEEEEEEEEEEEEEEEEEEEEE	TRBV18*00(257.3)	TRBD1*00(40)	TRBJ1-4*00(235)		702|713|739|0|11||55.0	14|22|36|15|23||40.0	24|43|71|23|42||95.0												TGTGCCAGCTCCCCTGACAGGGGTAATGAAAAACTGTTTTTT	36								CASSPDRGNEKLFF		:::::::::0:-6:11:15:-2:-2:23:23:-4:42:::	TLML_7_	DNA
1313	CLONES_TRBTLML_7__infusion_TCR-J_Dep_TCR-V_genomic_1000_AAGACGGA_merged_2500000.txt	6267	33	0.000189711	TGTGCCAGCTCATCCGGGACTAGCGGCTACGAGCAGTACTTC	EEEEEEEEEEEEEEEEEEEEEEEEEEEEEEEEEEEEEEEEEE	TRBV18*00(225)	TRBD2*00(65)	TRBJ2-7*00(217.1)		702|714|739|0|12||60.0	14|27|48|13|26||65.0	23|39|67|26|42||80.0												TGTGCCAGCTCATCCGGGACTAGCGGCTACGAGCAGTACTTC	36								CASSSGTSGYEQYF		:::::::::0:-5:12:13:2:-5:26:26:-3:42:::	TLML_7_	DNA
1314	CLONES_TRBTLML_7__infusion_TCR-J_Dep_TCR-V_genomic_1000_AAGACGGA_merged_2500000.txt	6268	33	0.000189711	TGTGCCAGCAGCCGATGGGCAGGGGGCGATGAGCAGTTCTTC	EEEEEEEEEEEEEEEEEEEEEEEEEEEEEEEEEEEEEEEEEE	TRBV5-4*00(1115.8)	TRBD1*00(45)	TRBJ2-1*00(209)		549|561|585|0|12||60.0	16|25|36|19|28||45.0	28|42|70|28|42||70.0												TGTGCCAGCAGCCGATGGGCAGGGGGCGATGAGCAGTTCTTC	36								CASSRWAGGDEQFF		:::::::::0:-4:12:19:-4:1:28:28:-8:42:::	TLML_7_	DNA
1315	CLONES_TRBTLML_7__infusion_TCR-J_Dep_TCR-V_genomic_1000_AAGACGGA_merged_2500000.txt	6269	33	0.000189711	TGTGCCAACATTCCAACCGACAGATACACTGAAGCTTTCTTT	EEEEEEEEEEEEEEEEEEEEEEEEEEEEEEEEEEEEEEEEEE	TRBV25-1*00(455)	TRBD1*00(25)	TRBJ1-1*00(224.5)		551|558|588|0|7||35.0	14|19|36|18|23||25.0	23|40|68|25|42||85.0												TGTGCCAACATTCCAACCGACAGATACACTGAAGCTTTCTTT	36								CANIPTDRYTEAFF		:::::::::0:-10:7:18:-2:-5:23:25:-3:42:::	TLML_7_	DNA
1316	CLONES_TRBTLML_7__infusion_TCR-J_Dep_TCR-V_genomic_1000_AAGACGGA_merged_2500000.txt	6278	33	0.000189711	TGTGCCAGTGTCGACCGTTATAATTCACCCCTCCACTTT	EEEEEEEEEEEEEEEEEEEEEEEEEEEEEEEEEEEEEEE	TRBV19*00(415)		TRBJ1-6*00(244.5)		559|568|596|0|9||45.0		24|45|73|18|39||105.0												TGTGCCAGTGTCGACCGTTATAATTCACCCCTCCACTTT	36								CASVDRYNSPLHF		:::::::::0:-8:9:::::18:-4:39:::	TLML_7_	DNA
1317	CLONES_TRBTLML_7__infusion_TCR-J_Dep_TCR-V_genomic_1000_AAGACGGA_merged_2500000.txt	6281	33	0.000189711	TGCGCCAGCAGTCAATGGGTCGGGAACACCATATATTTT	EEEEEEEEEEEEEEEEEEEEEEEEEEEEEEEEEEEEEEE	TRBV4-3*00(832)		TRBJ1-3*00(215)		537|552|574|0|15|SC548T|59.0		27|42|70|24|39||75.0												TGCGCCAGCAGTCAATGGGTCGGGAACACCATATATTTT	36								CASSQWVGNTIYF		:::::::::0:-2:15:::::24:-7:39:::	TLML_7_	DNA
1318	CLONES_TRBTLML_7__infusion_TCR-J_Dep_TCR-V_genomic_1000_AAGACGGA_merged_2500000.txt	6283	33	0.000189711	TGCAGCCCGAACCCCTGAGAAATGAAAAAATGTTTTTT	EEEEEEEEEEEEEEEEEEEEEEEEEEEEEEEEEEEEEE	TRBV20-1*00(927.1)	TRBD1*00(30)	TRBJ1-4*00(214)		759|764|793|0|5||25.0	2|8|36|11|17||30.0	25|43|71|20|38|SC34A|74.0												TGCAGCCCGAACCCCTGAGAAATGAAAAAATGTTTTTT	36								CSPNP*_NEKMFF		:::::::::0:-9:5:11:10:-16:17:20:-5:38:::	TLML_7_	DNA
1319	CLONES_TRBTLML_7__infusion_TCR-J_Dep_TCR-V_genomic_1000_AAGACGGA_merged_2500000.txt	6288	33	0.000189711	TAAGGGAGTTTAAGTATATCAGCCCCAGCATTTT	EEEEEEEEEEEEEEEEEEEEEEEEEEEEEEEEEE	TRBV1*00(332.2)	TRBD2*00(25)	TRBJ1-5*00(208.5)		533|534|570|0|1||5.0	25|30|48|3|8||25.0	25|42|70|17|34||85.0												TAAGGGAGTTTAAGTATATCAGCCCCAGCATTTT	36								*GSLSI_QPQHF		:::::::::0:-16:1:3:-9:-2:8:17:-5:34:::	TLML_7_	DNA
1320	CLONES_TRBTLML_7__infusion_TCR-J_Dep_TCR-V_genomic_1000_AAGACGGA_merged_2500000.txt	6290	32	0.000183962	TGCGCCAGCAGCGGGACGGAGCAGTTCTTCGGGCCAGGGACACGGCTCACCGTGCTAGGTAAGAAGGGGGCTCCAGGTGGGAGAGAGGGTGAGCAGCCCAGCCTGCACGACCCCAGAACCCTGTTCTTAGGGGAGTGGACACTGGGCAATCCAGGGCCCTCCTCGAGGGAAGCGGGGTTTGCGCCAGGGTCCCCAGGGCTGTGCGAACACCGGGGAGCTGTTTTTT	NNNNNNNNNENEEEEEEEEEEEEEEEEEEENNNNNNNNNNNNNNNNNNNNNNNNNNNNNNNNNNNNNNNNNNNNNNNNNNNNNNNNNNNNNNNNNNNNNNNNNNNNNNNNNNNNNNNNNNNNNNNNNNNNNEEEEEEEEEENNNNNNNNNNNNNNNNNNNNNNNNNNNNNNNNNNNNNNNNNNNNNNNNNNNNNNNNNNNNNNNNNNNNNNNNNNNNNNNNNNNNN	TRBV4-1*00(245.5)	TRBD2*00(50)	TRBJ2-2*00(259.4)		537|549|574|0|12||60.0	28|38|48|152|162||50.0	19|43|71|202|226||120.0												TGCGCCAGCAGCGGGACGGAGCAGTTCTTCGGGCCAGGGACACGGCTCACCGTGCTAGGTAAGAAGGGGGCTCCAGGTGGGAGAGAGGGTGAGCAGCCCAGCCTGCACGACCCCAGAACCCTGTTCTTAGGGGAGTGGACACTGGGCAATCCAGGGCCCTCCTCGAGGGAAGCGGGGTTTGCGCCAGGGTCCCCAGGGCTGTGCGAACACCGGGGAGCTGTTTTTT	36								CASSGTEQFFGPGTRLTVLGKKGAPGGREGEQPSLHDP_EPCS*GSGHWAIQGPPRGKRGLRQGPQGCANTGELFF		:::::::::0:-5:12:152:-12:6:162:202:1:226:::	TLML_7_	DNA
1321	CLONES_TRBTLML_7__infusion_TCR-J_Dep_TCR-V_genomic_1000_AAGACGGA_merged_2500000.txt	6291	32	0.000183962	TGTGCCAGCAGTGAGATGGCAGGACTAGCGGGGGAGAGTTACTCAGATACGCAGTATTTT	EEEEEEEEEEEEEEEEEEEEEEEEEEEEEEEEEEEEEEEEEEEEEEEEEEEEEEEEEEEE	TRBV2*00(1051.3)	TRBD2*00(55)	TRBJ2-3*00(223.2)		518|532|555|0|14||70.0	17|28|48|21|32||55.0	24|41|69|43|60||85.0												TGTGCCAGCAGTGAGATGGCAGGACTAGCGGGGGAGAGTTACTCAGATACGCAGTATTTT	36								CASSEMAGLAGESYSDTQYF		:::::::::0:-3:14:21:-1:-4:32:43:-4:60:::	TLML_7_	DNA
1322	CLONES_TRBTLML_7__infusion_TCR-J_Dep_TCR-V_genomic_1000_AAGACGGA_merged_2500000.txt	6294	32	0.000183962	TGTGCCAGCAGCTTAGATTCCCAACCGACAGGGGGCCGATCAGCCCCAGCATTTT	EEEEEEEEEEEEEEEEEEEEEEEEEEEEEEEEEEEEEEEEEEEEEEEEEEEEEEE	TRBV11-2*00(214.5),TRBV11-3*00(198.5)	TRBD1*00(50)	TRBJ1-5*00(223.9)		522|540|559|0|18||90.0;521|539|558|0|18||90.0	14|24|36|26|36||50.0	25|42|70|38|55||85.0												TGTGCCAGCAGCTTAGATTCCCAACCGACAGGGGGCCGATCAGCCCCAGCATTTT	36								CASSLDSQP_QGADQPQHF		:::::::::0:1:18:26:-2:0:36:38:-5:55:::	TLML_7_	DNA
1323	CLONES_TRBTLML_7__infusion_TCR-J_Dep_TCR-V_genomic_1000_AAGACGGA_merged_2500000.txt	6301	32	0.000183962	TGTGCCAGCAGCCGTCGGACAGGTAAGCAATCAGCCCCAGCATTTT	EEEEEEEEEEEEEEEEEEEEEEEEEEEEEEEEEEEEEEEEEEEEEE	TRBV7-2*00(847)	TRBD1*00(35)	TRBJ1-5*00(244)		580|592|617|0|12||60.0	13|20|36|16|23||35.0	21|42|70|25|46||105.0												TGTGCCAGCAGCCGTCGGACAGGTAAGCAATCAGCCCCAGCATTTT	36								CASSRRTG_SNQPQHF		:::::::::0:-5:12:16:-1:-4:23:25:-1:46:::	TLML_7_	DNA
1324	CLONES_TRBTLML_7__infusion_TCR-J_Dep_TCR-V_genomic_1000_AAGACGGA_merged_2500000.txt	6305	32	0.000183962	TGTGCCAGCAGTTACTCCGCCCCGCAGGGCAGTGGCTACACCTTC	EEEEEEEEEEEEEEEEEEEEEEEEEEEEEEEEEEEEEEEEEEEEE	TRBV6-5*00(365)	TRBD1*00(30)	TRBJ1-2*00(210.4)		519|536|556|0|17||85.0	23|29|36|17|23||30.0	27|40|68|32|45||65.0												TGTGCCAGCAGTTACTCCGCCCCGCAGGGCAGTGGCTACACCTTC	36								CASSYSAPQGSGYTF		:::::::::0:0:17:17:-11:5:23:32:-7:45:::	TLML_7_	DNA
1325	CLONES_TRBTLML_7__infusion_TCR-J_Dep_TCR-V_genomic_1000_AAGACGGA_merged_2500000.txt	6306	32	0.000183962	TGCAGTGCTAGACCCAGCGGGAGCCTCGCCAATGAGCAGTTCTTC	EEEEEEEEEEEEEEEEEEEEEEEEEEEEEEEEEEEEEEEEEEEEE	TRBV20-1*00(688.5)	TRBD2*00(40)	TRBJ2-1*00(155)		759|771|793|0|12||60.0	22|30|48|15|23||40.0	26|42|70|29|45||80.0												TGCAGTGCTAGACCCAGCGGGAGCCTCGCCAATGAGCAGTTCTTC	36								CSARPSGSLANEQFF		:::::::::0:-2:12:15:-6:-2:23:29:-6:45:::	TLML_7_	DNA
1326	CLONES_TRBTLML_7__infusion_TCR-J_Dep_TCR-V_genomic_1000_AAGACGGA_merged_2500000.txt	6311	32	0.000183962	TGTGCCACCAGTGATTTCTCGGGGTATCAGCCCCAGCATTTT	EEEEEEEEEEEEEEEEEEEEEEEEEEEEEEEEEEEEEEEEEE	TRBV24-1*00(476.3)		TRBJ1-5*00(224.5)		559|576|597|0|17||85.0		25|42|70|25|42||85.0												TGTGCCACCAGTGATTTCTCGGGGTATCAGCCCCAGCATTTT	36								CATSDFSGYQPQHF		:::::::::0:-1:17:::::25:-5:42:::	TLML_7_	DNA
1327	CLONES_TRBTLML_7__infusion_TCR-J_Dep_TCR-V_genomic_1000_AAGACGGA_merged_2500000.txt	6312	32	0.000183962	TGTGCCAGTAGCGGGGTCAACTCCTACAATGAGCAGTTCTTC	EEEEEEEEEEEEEEEEEEEEEEEEEEEEEEEEEEEEEEEEEE	TRBV19*00(209.5)		TRBJ2-1*00(249.5)		559|570|596|0|11||55.0		20|42|70|20|42||110.0												TGTGCCAGTAGCGGGGTCAACTCCTACAATGAGCAGTTCTTC	36								CASSGVNSYNEQFF		:::::::::0:-6:11:::::20:0:42:::	TLML_7_	DNA
1328	CLONES_TRBTLML_7__infusion_TCR-J_Dep_TCR-V_genomic_1000_AAGACGGA_merged_2500000.txt	6313	32	0.000183962	TGTGCCAGCAGTTTACTTTTGGGTCACGGGGAGCTGTTTTTT	EEEEEEEEEEEEEEEEEEEEEEEEEEEEEEEEEEEEEEEEEE	TRBV12-3*00(536.7),TRBV12-4*00(536.7)		TRBJ2-2*00(218.3)		530|545|567|0|15||75.0;530|545|567|0|15||75.0		27|43|71|26|42||80.0												TGTGCCAGCAGTTTACTTTTGGGTCACGGGGAGCTGTTTTTT	36								CASSLLLGHGELFF		:::::::::0:-2:15:::::26:-7:42:::	TLML_7_	DNA
1329	CLONES_TRBTLML_7__infusion_TCR-J_Dep_TCR-V_genomic_1000_AAGACGGA_merged_2500000.txt	6314	32	0.000183962	TGTGCCAGCAGCTTTCAGCCTGACACCGGGGAGCTGTTTTTT	EEEEEEEEEEEEEEEEEEEEEEEEEEEEEEEEEEEEEEEEEE	TRBV7-3*00(1038.1)		TRBJ2-2*00(237.7)		540|554|577|0|14||70.0		23|43|71|22|42||100.0												TGTGCCAGCAGCTTTCAGCCTGACACCGGGGAGCTGTTTTTT	36								CASSFQPDTGELFF		:::::::::0:-3:14:::::22:-3:42:::	TLML_7_	DNA
1330	CLONES_TRBTLML_7__infusion_TCR-J_Dep_TCR-V_genomic_1000_AAGACGGA_merged_2500000.txt	6319	32	0.000183962	TGTGCCAACCGGGACAGTCGTTTCCTACGAGCAGTACTTC	EEEEEEEEEEEEEEEEEEEEEEEEEEEEEEEEEEEEEEEE	TRBV6-6*00(531.4)	TRBD1*00(45)	TRBJ2-7*00(143.8)		516|523|553|0|7||35.0	10|19|36|8|17||45.0	21|39|67|22|40||90.0												TGTGCCAACCGGGACAGTCGTTTCCTACGAGCAGTACTTC	36								CANRDSR_SYEQYF		:::::::::0:-10:7:8:2:-5:17:22:-1:40:::	TLML_7_	DNA
1331	CLONES_TRBTLML_7__infusion_TCR-J_Dep_TCR-V_genomic_1000_AAGACGGA_merged_2500000.txt	6323	32	0.000183962	TGTGCCAGTGGGGGCAGGGCTGGAAACACCATATATTTT	EEEEEEEEEEEEEEEEEEEEEEEEEEEEEEEEEEEEEEE	TRBV19*00(507.3)	TRBD1*00(30)	TRBJ1-3*00(232)		559|568|596|0|9||45.0	18|24|36|9|15||30.0	22|42|70|19|39||100.0												TGTGCCAGTGGGGGCAGGGCTGGAAACACCATATATTTT	36								CASGGRAGNTIYF		:::::::::0:-8:9:9:-6:0:15:19:-2:39:::	TLML_7_	DNA
1332	CLONES_TRBTLML_7__infusion_TCR-J_Dep_TCR-V_genomic_1000_AAGACGGA_merged_2500000.txt	6324	32	0.000183962	TGTGCCAGCAGCTCCGATATTCTTCTCCCCCAGCATTTT	EEEEEEEEEEEEEEEEEEEEEEEEEEEEEEEEEEEEEEE	TRBV11-2*00(150),TRBV11-3*00(150),TRBV7-2*00(150)		TRBJ1-5*00(197.9)		522|535|559|0|13||65.0;521|534|558|0|13||65.0;580|593|617|0|13||65.0		30|42|70|27|39||60.0												TGTGCCAGCAGCTCCGATATTCTTCTCCCCCAGCATTTT	36								CASSSDILLPQHF		:::::::::0:-4:13:::::27:-10:39:::	TLML_7_	DNA
1333	CLONES_TRBTLML_7__infusion_TCR-J_Dep_TCR-V_genomic_1000_AAGACGGA_merged_2500000.txt	6325	32	0.000183962	TGTGCCAGCAGAGGGGACGGAAAAGAGACCCAGTACTTC	EEAEEEEEEEEEEEEEEEEEEEEEEEEEEEEEEEEEEEE	TRBV6-1*00(1042.8)	TRBD1*00(25),TRBD2*00(25)	TRBJ2-5*00(224.4)		516|527|553|0|11||55.0	12|17|36|13|18||25.0;16|21|48|13|18||25.0	23|40|68|22|39||85.0												TGTGCCAGCAGAGGGGACGGAAAAGAGACCCAGTACTTC	32								CASRGDGKETQYF		:::::::::0:-6:11:13:0:-7:18:22:-3:39:::	TLML_7_	DNA
1334	CLONES_TRBTLML_7__infusion_TCR-J_Dep_TCR-V_genomic_1000_AAGACGGA_merged_2500000.txt	6327	32	0.000183962	TGCGCCAGCAGCTTGGGCTCTAACACTGAAGCTTTCTTT	EEEEEEEEEEEEEEEEEEEEEEEEEEEEEEEEEEEEEEE	TRBV5-1*00(527.2)		TRBJ1-1*00(229.5)		554|570|590|0|16||80.0		22|40|68|21|39||90.0												TGCGCCAGCAGCTTGGGCTCTAACACTGAAGCTTTCTTT	36								CASSLGSNTEAFF		:::::::::0:0:16:::::21:-2:39:::	TLML_7_	DNA
1335	CLONES_TRBTLML_7__infusion_TCR-J_Dep_TCR-V_genomic_1000_AAGACGGA_merged_2500000.txt	6328	32	0.000183962	TGCAGCGGGAGGGACAGAACCTTCACTGAAGCTTTCTTT	EEEEEEEEEEEEEEEEEEEEEEEEEEEEEEEEEEEEEEE	TRBV29-1*00(771.3)	TRBD1*00(35),TRBD2*00(30)	TRBJ1-1*00(218.4)		700|707|734|0|7||35.0	12|19|36|10|17||35.0;26|32|48|7|13||30.0	24|40|68|23|39||80.0												TGCAGCGGGAGGGACAGAACCTTCACTGAAGCTTTCTTT	36								CSGRDRTFTEAFF		:::::::::0:-7:7:10:0:-5:17:23:-4:39:::	TLML_7_	DNA
1336	CLONES_TRBTLML_7__infusion_TCR-J_Dep_TCR-V_genomic_1000_AAGACGGA_merged_2500000.txt	6338	32	0.000183962	TGCGCCAGCAGCGGTCCGGGGCGGGAGCAGTTCTTC	EEEEEEEEEEEEEEEEEEEEEEEEEEEEEEEEEEEE	TRBV4-1*00(229.5)	TRBD1*00(30)	TRBJ2-1*00(198.4)		537|549|574|0|12||60.0	19|25|36|17|23||30.0	30|42|70|24|36||60.0												TGCGCCAGCAGCGGTCCGGGGCGGGAGCAGTTCTTC	36								CASSGPGREQFF		:::::::::0:-5:12:17:-7:1:23:24:-10:36:::	TLML_7_	DNA
1337	CLONES_TRBTLML_7__infusion_TCR-J_Dep_TCR-V_genomic_1000_AAGACGGA_merged_2500000.txt	6346	31	0.000178213	TGTGCCAGCAGCTTAGGTGTAGGGACTACGGCGGCCGGGGGGTTCGGGCCAGGCACGCGGCTCCTGGTGCTCGGTGAGCGCGGGCTGCTGGGGCGCGGGCGCGGGCGGCTTGGGTCTGGTTTTTGCGGGGAGTCCCCGGGCTGTGCTCTGGGGCCAACGTCCTGACTTTC	EEEEEEEEEEEEEEEEEEEEEEEEEEEEEEEEEEEEEEEEEEEEEEEEEEEEENNNNNNNNNNNNNNNNNNNNNNNNNNNNNNNNNNNNNNNNNNNNNNNNNNNNNNNNNNNNEENNNNNEEENNNNNNNNNNNNNNNNNNENNNNENNNNNNNNNENNNNNNNNNNNEN	TRBV11-2*00(130),TRBV11-3*00(130),TRBV7-8*00(130)	TRBD1*00(35),TRBD2*00(35)	TRBJ2-6*00(270)		522|538|559|0|16||80.0;521|537|558|0|16||80.0;567|583|604|0|16||80.0	19|26|36|89|96||35.0;16|23|48|21|28||35.0	19|45|73|144|170||130.0												TGTGCCAGCAGCTTAGGTGTAGGGACTACGGCGGCCGGGGGGTTCGGGCCAGGCACGCGGCTCCTGGTGCTCGGTGAGCGCGGGCTGCTGGGGCGCGGGCGCGGGCGGCTTGGGTCTGGTTTTTGCGGGGAGTCCCCGGGCTGTGCTCTGGGGCCAACGTCCTGACTTTC	36								CASSLGVGTTAAGGFGPGTRLLVLGERG_AGARARAAWVWFLRGVPGLCSGANVLTF		:::::::::0:-1:16:89:-7:2:96:144:1:170:::	TLML_7_	DNA
1338	CLONES_TRBTLML_7__infusion_TCR-J_Dep_TCR-V_genomic_1000_AAGACGGA_merged_2500000.txt	6348	31	0.000178213	TGTGCCAGTAGTATAGACAGGGTGACGGAGAACACTGAAGCTTTCTTT	EEEEEEEEEEEEEEEEEEEEEEEEEEEEEEEEEEEEEEEEEEEEEEEE	TRBV19*00(336.2)	TRBD1*00(25)	TRBJ1-1*00(233.1)		559|576|596|0|17||85.0	16|21|36|17|22||25.0	21|40|68|29|48||95.0												TGTGCCAGTAGTATAGACAGGGTGACGGAGAACACTGAAGCTTTCTTT	36								CASSIDRVTENTEAFF		:::::::::0:0:17:17:-4:-3:22:29:-1:48:::	TLML_7_	DNA
1339	CLONES_TRBTLML_7__infusion_TCR-J_Dep_TCR-V_genomic_1000_AAGACGGA_merged_2500000.txt	6349	31	0.000178213	TGTGCCAGCAGCTCCCGGTTTGGGGGGGGTGGAGATACGCAGTATTTT	EEEEEEEEEEEEEEEEEEEEEEEEEEEEEEEEEEEEEEEEEEEEEEEE	TRBV5-4*00(419.5),TRBV5-8*00(387.5)	TRBD1*00(25),TRBD2*00(25)	TRBJ2-3*00(219.5)		549|562|585|0|13||65.0;551|564|587|0|13||65.0	9|14|36|13|18||25.0;13|18|48|13|18||25.0	25|41|69|32|48||80.0												TGTGCCAGCAGCTCCCGGTTTGGGGGGGGTGGAGATACGCAGTATTTT	36								CASSSRFGGGGDTQYF		:::::::::0:-3:13:13:3:-10:18:32:-5:48:::	TLML_7_	DNA
1340	CLONES_TRBTLML_7__infusion_TCR-J_Dep_TCR-V_genomic_1000_AAGACGGA_merged_2500000.txt	6358	31	0.000178213	TGCGCCAGCAGCTTCACAGGGGGGATGAACACTGAAGCTTTCTTT	EEEEEEEEEEEEEEEEEEEEEEEEEEEEEEEEEEEEEEEEEEEEE	TRBV5-1*00(838)	TRBD1*00(40)	TRBJ1-1*00(243.9)		554|568|590|0|14||70.0	15|23|36|15|23||40.0	19|40|68|24|45||105.0												TGCGCCAGCAGCTTCACAGGGGGGATGAACACTGAAGCTTTCTTT	36								CASSFTGGMNTEAFF		:::::::::0:-2:14:15:-3:-1:23:24:1:45:::	TLML_7_	DNA
1341	CLONES_TRBTLML_7__infusion_TCR-J_Dep_TCR-V_genomic_1000_AAGACGGA_merged_2500000.txt	6360	31	0.000178213	TGCAGTGCTAGAGCCCAGGGATCCTCTTTCTATGGCTACACCTTC	EEEEEEEEEEEEEEEEEEEEEEEEEEEEEEEEEEEEEEEEEEEEE	TRBV20-1*00(879)	TRBD1*00(25)	TRBJ1-2*00(218.2)		759|772|793|0|13||65.0	16|21|36|15|20||25.0	24|40|68|29|45||80.0												TGCAGTGCTAGAGCCCAGGGATCCTCTTTCTATGGCTACACCTTC	36								CSARAQGSSFYGYTF		:::::::::0:-1:13:15:-4:-3:20:29:-4:45:::	TLML_7_	DNA
1342	CLONES_TRBTLML_7__infusion_TCR-J_Dep_TCR-V_genomic_1000_AAGACGGA_merged_2500000.txt	6365	31	0.000178213	TGTGCCAGTAGTCTCTCAGGAAGCTCCTACGAGCAGTACTTC	EEEEEEEEEEEEEEEEEEEEEEEEEEEEEEEEEEEEEEEEEE	TRBV19*00(363.8)		TRBJ2-7*00(240.9)		559|571|596|0|12||60.0		18|39|67|21|42||105.0												TGTGCCAGTAGTCTCTCAGGAAGCTCCTACGAGCAGTACTTC	36								CASSLSGSSYEQYF		:::::::::0:-5:12:::::21:2:42:::	TLML_7_	DNA
1343	CLONES_TRBTLML_7__infusion_TCR-J_Dep_TCR-V_genomic_1000_AAGACGGA_merged_2500000.txt	6366	31	0.000178213	TGTGCCAGCAGTCGGGGGGCAGGAGGAAACACCATATATTTT	EEEEEEEEEEEEEEEEEEEEEEEEEEEEEEEEEEEEEEEEEE	TRBV12-3*00(252),TRBV12-4*00(252)	TRBD1*00(30)	TRBJ1-3*00(230)		530|542|567|0|12||60.0;530|542|567|0|12||60.0	18|24|36|14|20||30.0	24|42|70|24|42||90.0												TGTGCCAGCAGTCGGGGGGCAGGAGGAAACACCATATATTTT	36								CASSRGAGGNTIYF		:::::::::0:-5:12:14:-6:0:20:24:-4:42:::	TLML_7_	DNA
1344	CLONES_TRBTLML_7__infusion_TCR-J_Dep_TCR-V_genomic_1000_AAGACGGA_merged_2500000.txt	6373	31	0.000178213	TGTGCCAGCAGCTTCGGCGAAAGCTACGAGCAGTACTTC	EEEEEEEEEEEEEEEEEEEEEEEEEEEEEEEEEEEEEEE	TRBV5-5*00(458.9)		TRBJ2-7*00(216)		549|563|585|0|14||70.0		23|39|67|23|39||80.0												TGTGCCAGCAGCTTCGGCGAAAGCTACGAGCAGTACTTC	36								CASSFGESYEQYF		:::::::::0:-2:14:::::23:-3:39:::	TLML_7_	DNA
1345	CLONES_TRBTLML_7__infusion_TCR-J_Dep_TCR-V_genomic_1000_AAGACGGA_merged_2500000.txt	6374	31	0.000178213	TGTGCCAGCAGCCAAGTGACAGGGGACGAGCAGTACTTC	EEEEEEEEEEEEEEEEEEEEEEEEEEEEEEEEEEEEEEE	TRBV4-2*00(1099.5)	TRBD1*00(40)	TRBJ2-7*00(207.5)		537|553|574|0|16||80.0	14|22|36|17|25||40.0	25|39|67|25|39||70.0												TGTGCCAGCAGCCAAGTGACAGGGGACGAGCAGTACTTC	36								CASSQVTGDEQYF		:::::::::0:-1:16:17:-2:-2:25:25:-5:39:::	TLML_7_	DNA
1346	CLONES_TRBTLML_7__infusion_TCR-J_Dep_TCR-V_genomic_1000_AAGACGGA_merged_2500000.txt	6379	31	0.000178213	TGTGCCAGCAGCTTATCTCCCTATGGCTACACCTTC	EEEEEEEEEEEEEEEEEEEEEEEEEEEEEEEEEEEE	TRBV7-9*00(455)		TRBJ1-2*00(219.4)		556|571|593|0|15||75.0		24|40|68|20|36||80.0												TGTGCCAGCAGCTTATCTCCCTATGGCTACACCTTC	36								CASSLSPYGYTF		:::::::::0:-2:15:::::20:-4:36:::	TLML_7_	DNA
1347	CLONES_TRBTLML_7__infusion_TCR-J_Dep_TCR-V_genomic_1000_AAGACGGA_merged_2500000.txt	6380	31	0.000178213	TGCGCCAGCAGCTTGGGGGTTGACGAGCAGTACTTC	EEEEEEEEEEEEEEEEEEEEEEEEEEEEEEEEEEEE	TRBV5-1*00(950)		TRBJ2-7*00(208.3)		554|570|590|0|16||80.0		25|39|67|22|36||70.0												TGCGCCAGCAGCTTGGGGGTTGACGAGCAGTACTTC	36								CASSLGVDEQYF		:::::::::0:0:16:::::22:-5:36:::	TLML_7_	DNA
1348	CLONES_TRBTLML_7__infusion_TCR-J_Dep_TCR-V_genomic_1000_AAGACGGA_merged_2500000.txt	6383	31	0.000178213	TGTGCCAGCACAGGGTGCCGAGTGGCTACACCTTC	EEEEEEEEEEEEEEEEEEEEEEEEEEEEEEEEEEE	TRBV7-3*00(113.8)	TRBD1*00(25)	TRBJ1-2*00(119.5)		540|550|577|0|10||50.0	16|21|36|10|15||25.0	27|40|68|22|35||65.0												TGTGCCAGCACAGGGTGCCGAGTGGCTACACCTTC	36								CASTGC_SGYTF		:::::::::0:-7:10:10:-4:-3:15:22:-7:35:::	TLML_7_	DNA
1349	CLONES_TRBTLML_7__infusion_TCR-J_Dep_TCR-V_genomic_1000_AAGACGGA_merged_2500000.txt	6392	30	0.000172464	TGTGCCAGCAGCTCGACTTCAGCGGGAGGGTACCATGAGCAGTTCTTC	EEEEEEEEEEEEEEEEEEEEEEEEEEEEEEEEEEEEEEEEEEEEEEEE	TRBV5-6*00(933.7)	TRBD2*00(50)	TRBJ2-1*00(214)		550|563|586|0|13||65.0	22|32|48|20|30||50.0	24|42|70|30|48|SA27C|74.0												TGTGCCAGCAGCTCGACTTCAGCGGGAGGGTACCATGAGCAGTTCTTC	36								CASSSTSAGGYHEQFF		:::::::::0:-3:13:20:-6:0:30:30:-4:48:::	TLML_7_	DNA
1350	CLONES_TRBTLML_7__infusion_TCR-J_Dep_TCR-V_genomic_1000_AAGACGGA_merged_2500000.txt	6395	30	0.000172464	TGTGCCTGGACTTTTAGCGGGAGTGGCTACAATGAGCAGTTCTTC	EEEEEEEEEEEEEEEEEEEEEEEEEEEEEEEEEEEEEEEEEEEEE	TRBV30*00(1120.3)	TRBD2*00(45)	TRBJ2-1*00(234.4)		787|797|821|0|10||50.0	21|30|48|14|23||45.0	23|42|70|26|45||95.0												TGTGCCTGGACTTTTAGCGGGAGTGGCTACAATGAGCAGTTCTTC	36								CAWTFSGSGYNEQFF		:::::::::0:-4:10:14:-5:-2:23:26:-3:45:::	TLML_7_	DNA
1351	CLONES_TRBTLML_7__infusion_TCR-J_Dep_TCR-V_genomic_1000_AAGACGGA_merged_2500000.txt	6396	30	0.000172464	TGTGCCAGCACGCGGAAAAGCGGCGGGACCGGGGAGCTGTTTTTT	EEEEEEEEEEEEEEEEEEEEEEEEEEEEEEEEEEEEEEEEEEEEE	TRBV9*00(1150.7)	TRBD2*00(25)	TRBJ2-2*00(229.4)		559|569|595|0|10||50.0	22|27|48|18|23||25.0	25|43|71|27|45||90.0												TGTGCCAGCACGCGGAAAAGCGGCGGGACCGGGGAGCTGTTTTTT	36								CASTRKSGGTGELFF		:::::::::0:-6:10:18:-6:-5:23:27:-5:45:::	TLML_7_	DNA
1352	CLONES_TRBTLML_7__infusion_TCR-J_Dep_TCR-V_genomic_1000_AAGACGGA_merged_2500000.txt	6397	30	0.000172464	TGTGCCAGCAGCTCCAGCGGGGGTCTCACAGATACGCAGTATTTT	EEEEEEEEEEEEEEEEEEEEEEEEEEEEEEEEEEEEEEEEEEEEE	TRBV7-3*00(568.3)	TRBD2*00(30)	TRBJ2-3*00(231.1)		540|553|577|0|13||65.0	22|28|48|15|21||30.0	22|41|69|26|45||95.0												TGTGCCAGCAGCTCCAGCGGGGGTCTCACAGATACGCAGTATTTT	36								CASSSSGGLTDTQYF		:::::::::0:-4:13:15:-6:-4:21:26:-2:45:::	TLML_7_	DNA
1353	CLONES_TRBTLML_7__infusion_TCR-J_Dep_TCR-V_genomic_1000_AAGACGGA_merged_2500000.txt	6398	30	0.000172464	TGTGCCAGCAGCGCCCGAGACAGGGAAGCCACAGGCTACACCTTC	EEEEEEEEEEEEEEEEEEEEEEEEEEEEEEEEEEEEEEEEEEEEE	TRBV9*00(509.4)	TRBD1*00(44)	TRBJ1-2*00(142.1)		559|572|595|0|13||65.0	9|21|36|13|25|SG13A|44.0	28|40|68|33|45||60.0												TGTGCCAGCAGCGCCCGAGACAGGGAAGCCACAGGCTACACCTTC	36								CASSARDREATGYTF		:::::::::0:-3:13:13:3:-3:25:33:-8:45:::	TLML_7_	DNA
1354	CLONES_TRBTLML_7__infusion_TCR-J_Dep_TCR-V_genomic_1000_AAGACGGA_merged_2500000.txt	6404	30	0.000172464	TGTGCCAGCAGTGAAGTGGACAGCTACACTGAAGCTTTCTTT	EEEEEEEEEEEEEEEEEEEEEEEEEEEEEEEEEEEEEEEEEE	TRBV6-1*00(105.5),TRBV2*00(96.7)	TRBD1*00(30)	TRBJ1-1*00(219.5)		516|532|553|0|16||80.0;518|534|555|0|16||80.0	13|19|36|17|23||30.0	23|40|68|25|42||85.0												TGTGCCAGCAGTGAAGTGGACAGCTACACTGAAGCTTTCTTT	36								CASSEVDSYTEAFF		:::::::::0:-1:16:17:-1:-5:23:25:-3:42:::	TLML_7_	DNA
1355	CLONES_TRBTLML_7__infusion_TCR-J_Dep_TCR-V_genomic_1000_AAGACGGA_merged_2500000.txt	6405	30	0.000172464	TGTGCCAGCAGCTTGGGGGGGGCGGGCACTGAAGCTTTCTTT	EEEEEEEEEEEEEEEEEEEEEEEEEEEEEEEEEEEEEEEEEE	TRBV11-2*00(405.3),TRBV11-3*00(373.9),TRBV11-1*00(357.9)	TRBD1*00(35)	TRBJ1-1*00(155.7)		522|536|559|0|14||70.0;521|535|558|0|14||70.0;531|545|568|0|14||70.0	18|25|36|17|24||35.0	24|40|68|26|42||80.0												TGTGCCAGCAGCTTGGGGGGGGCGGGCACTGAAGCTTTCTTT	36								CASSLGGAGTEAFF		:::::::::0:-3:14:17:-6:1:24:26:-4:42:::	TLML_7_	DNA
1356	CLONES_TRBTLML_7__infusion_TCR-J_Dep_TCR-V_genomic_1000_AAGACGGA_merged_2500000.txt	6407	30	0.000172464	TGCGCCAGCAGCCAGTTCGACAGCATCTACGAGCAGTACTTC	EEEEEEEEEEEEEEEEEEEEEEEEEEEEEEEEEEEEEEEEEE	TRBV4-1*00(323.9)	TRBD1*00(25)	TRBJ2-7*00(220)		537|551|574|0|14||70.0	14|19|36|18|23||25.0	23|39|67|26|42||80.0												TGCGCCAGCAGCCAGTTCGACAGCATCTACGAGCAGTACTTC	36								CASSQFDSIYEQYF		:::::::::0:-3:14:18:-2:-5:23:26:-3:42:::	TLML_7_	DNA
1357	CLONES_TRBTLML_7__infusion_TCR-J_Dep_TCR-V_genomic_1000_AAGACGGA_merged_2500000.txt	6413	30	0.000172464	TGTGCCAGCAGTCCCGGGCGTCAGTATGGCTACACCTTC	EEEEEEEEEEEEEEEEEEEEEEEEEEEEEEEEEEEEEEE	TRBV28*00(415.1)	TRBD1*00(30),TRBD2*00(30)	TRBJ1-2*00(210.1)		564|576|601|0|12||60.0	9|15|36|12|18||30.0;13|19|48|12|18||30.0	25|40|68|24|39||75.0												TGTGCCAGCAGTCCCGGGCGTCAGTATGGCTACACCTTC	36								CASSPGRQYGYTF		:::::::::0:-5:12:12:3:-9:18:24:-5:39:::	TLML_7_	DNA
1358	CLONES_TRBTLML_7__infusion_TCR-J_Dep_TCR-V_genomic_1000_AAGACGGA_merged_2500000.txt	6420	29	0.000166716	TGCAGTGCTAATCCTGGGGGATTCGGGACAGGGACTTTCCAAGAGACCCAGTACTTC	EEEEEEEEEEEEEEEEEEEEEEEEEEEEEEEEEEEEEEEEEEEEEEEEEEEEEEEEE	TRBV20-1*00(443.5)	TRBD1*00(50)	TRBJ2-5*00(169.3)		759|769|793|0|10||50.0	11|21|36|23|33||50.0	21|40|68|38|57||95.0												TGCAGTGCTAATCCTGGGGGATTCGGGACAGGGACTTTCCAAGAGACCCAGTACTTC	36								CSANPGGFGTGTFQETQYF		:::::::::0:-4:10:23:1:-3:33:38:-1:57:::	TLML_7_	DNA
1359	CLONES_TRBTLML_7__infusion_TCR-J_Dep_TCR-V_genomic_1000_AAGACGGA_merged_2500000.txt	6422	29	0.000166716	TGTGCCAGCAGCTTAGACCCCACGGAGTAATAGCAATCAGCCCCAGCATTTT	EEEEEEEEEEEEEEEEEEEEEEEEEEEEEEEEEEEEEEEEEEEEEEEEEEEE	TRBV7-2*00(671.4)		TRBJ1-5*00(255)		580|596|617|0|16||80.0		19|42|70|29|52||115.0												TGTGCCAGCAGCTTAGACCCCACGGAGTAATAGCAATCAGCCCCAGCATTTT	36								CASSLDPTE_NSNQPQHF		:::::::::0:-1:16:::::29:1:52:::	TLML_7_	DNA
1360	CLONES_TRBTLML_7__infusion_TCR-J_Dep_TCR-V_genomic_1000_AAGACGGA_merged_2500000.txt	6424	29	0.000166716	TGTGCCAGCAGTTCCTTGAGAGATACGGGGTTGAACACTGAAGCTTTCTTT	EEEEEEEEEEEEEEEEEEEEEEEEEEEEEEEEEEEEEEEEEEEEEEEEEEE	TRBV6-5*00(541.3)		TRBJ1-1*00(239.4)		519|539|556|0|20|SA532CSC535T|68.0		20|40|68|31|51||100.0												TGTGCCAGCAGTTCCTTGAGAGATACGGGGTTGAACACTGAAGCTTTCTTT	36								CASSSLRDTGLNTEAFF		:::::::::0:3:20:::::31:0:51:::	TLML_7_	DNA
1361	CLONES_TRBTLML_7__infusion_TCR-J_Dep_TCR-V_genomic_1000_AAGACGGA_merged_2500000.txt	6428	29	0.000166716	TGTGCCAGCAGCCAAGAAAGGCGGACCTCTGGAAACACCATATATTTT	EEEEEEEEEEEEEEEEEEEEEEEEEEEEEEEEEEEEEEEEEEEEEEEE	TRBV4-2*00(668.9),TRBV4-3*00(588.9)		TRBJ1-3*00(250)		537|554|574|0|17||85.0;537|554|574|0|17|SC539T|69.0		20|42|70|26|48||110.0												TGTGCCAGCAGCCAAGAAAGGCGGACCTCTGGAAACACCATATATTTT	36								CASSQERRTSGNTIYF		:::::::::0:0:17:::::26:0:48:::	TLML_7_	DNA
1362	CLONES_TRBTLML_7__infusion_TCR-J_Dep_TCR-V_genomic_1000_AAGACGGA_merged_2500000.txt	6429	29	0.000166716	TGTGCCAGCAGCGTAGGCGAGCGGGGGGCCTACAATGAGCAGTTCTTC	EEEEEEEEEEEEEEEEEEEEEEEEEEEEEEEEEEEEEEEEEEEEEEEE	TRBV9*00(511.4)	TRBD2*00(30)	TRBJ2-1*00(238.8)		559|575|595|0|16||80.0	22|28|48|19|25||30.0	22|42|70|28|48||100.0												TGTGCCAGCAGCGTAGGCGAGCGGGGGGCCTACAATGAGCAGTTCTTC	36								CASSVGERGAYNEQFF		:::::::::0:0:16:19:-6:-4:25:28:-2:48:::	TLML_7_	DNA
1363	CLONES_TRBTLML_7__infusion_TCR-J_Dep_TCR-V_genomic_1000_AAGACGGA_merged_2500000.txt	6434	29	0.000166716	TGTGCCAGAAGCTTAGGACTAGCGGGATTCTACGAGCAGTACTTC	EEEEEEEEEEEEEEEEEEEEEEEEEEEEEEEEEEEEEEEEEEEEE	TRBV5-3*00(373.7)	TRBD2*00(60)	TRBJ2-7*00(217.3)		551|565|587|0|14||70.0	17|29|48|15|27||60.0	23|39|67|29|45||80.0												TGTGCCAGAAGCTTAGGACTAGCGGGATTCTACGAGCAGTACTTC	36								CARSLGLAGFYEQYF		:::::::::0:-2:14:15:-1:-3:27:29:-3:45:::	TLML_7_	DNA
1364	CLONES_TRBTLML_7__infusion_TCR-J_Dep_TCR-V_genomic_1000_AAGACGGA_merged_2500000.txt	6438	29	0.000166716	TGTGCCAGCAGAGGCCGGGACTAGACTACAATGAGCAGTTCTTC	EEEEEEEEEEEEEEEEEEEEEEEEEEEEEEEEEEEEEEEEEEEE	TRBV21-1*00(419.4)	TRBD2*00(50)	TRBJ2-1*00(230.9)		544|555|581|0|11||55.0	14|24|48|14|24||50.0	23|42|70|25|44||95.0												TGTGCCAGCAGAGGCCGGGACTAGACTACAATGAGCAGTTCTTC	36								CASRGRD_DYNEQFF		:::::::::0:-6:11:14:2:-8:24:25:-3:44:::	TLML_7_	DNA
1365	CLONES_TRBTLML_7__infusion_TCR-J_Dep_TCR-V_genomic_1000_AAGACGGA_merged_2500000.txt	6446	29	0.000166716	TGTGCCAGCAGCTTACCTAGCGGGATAGAGACCCAGTACTTC	EEEEEEEEEEEEEEEEEEEEEEEEEEEEEEEEEEEEEEEEEE	TRBV5-4*00(1071)	TRBD2*00(45)	TRBJ2-5*00(219.4)		549|563|585|0|14||70.0	20|29|48|16|25||45.0	24|40|68|26|42||80.0												TGTGCCAGCAGCTTACCTAGCGGGATAGAGACCCAGTACTTC	36								CASSLPSGIETQYF		:::::::::0:-2:14:16:-4:-3:25:26:-4:42:::	TLML_7_	DNA
1366	CLONES_TRBTLML_7__infusion_TCR-J_Dep_TCR-V_genomic_1000_AAGACGGA_merged_2500000.txt	6447	29	0.000166716	TGCGCCAGCAGCCAAGATCGGGGCAGGCAAGAGCAGTACTTC	EEEEEEEEEEEEEEEEEEEEEEEEEEEEEEEEEEEEEEEEEE	TRBV4-1*00(1145.4)	TRBD1*00(25)	TRBJ2-7*00(199.4)		537|556|574|0|19||95.0	19|24|36|19|24||25.0	27|39|67|30|42||60.0												TGCGCCAGCAGCCAAGATCGGGGCAGGCAAGAGCAGTACTTC	36								CASSQDRGRQEQYF		:::::::::0:2:19:19:-7:0:24:30:-7:42:::	TLML_7_	DNA
1367	CLONES_TRBTLML_7__infusion_TCR-J_Dep_TCR-V_genomic_1000_AAGACGGA_merged_2500000.txt	6450	29	0.000166716	TGTGCCAGCAGTTACACGGATTACAATGAGCAGTTCTTC	EEEEEEEEEEEEEEEEEEEEEEEEEEEEEEEEEEEEEEE	TRBV6-2*00(418.3),TRBV6-3*00(418.3)		TRBJ2-1*00(230)		516|531|553|0|15||75.0;516|531|553|0|15||75.0		24|42|70|21|39||90.0												TGTGCCAGCAGTTACACGGATTACAATGAGCAGTTCTTC	36								CASSYTDYNEQFF		:::::::::0:-2:15:::::21:-4:39:::	TLML_7_	DNA
1368	CLONES_TRBTLML_7__infusion_TCR-J_Dep_TCR-V_genomic_1000_AAGACGGA_merged_2500000.txt	6451	29	0.000166716	TGTGCCAGCAGTCAAGGCAGCTCCTACGAGCAGTACTTC	EEEEEEEEEEEEEEEEEEEEEEEEEEEEEEEEEEEEEEE	TRBV6-5*00(303.8)		TRBJ2-7*00(242)		519|531|556|0|12||60.0		18|39|67|18|39||105.0												TGTGCCAGCAGTCAAGGCAGCTCCTACGAGCAGTACTTC	36								CASSQGSSYEQYF		:::::::::0:-5:12:::::18:2:39:::	TLML_7_	DNA
1369	CLONES_TRBTLML_7__infusion_TCR-J_Dep_TCR-V_genomic_1000_AAGACGGA_merged_2500000.txt	6452	29	0.000166716	TGTGCCAGCAGCCAAGATCCAGGAGAGACCCAGTACTTC	EEEEEEEEEEEEEEEEEEEEEEEEEEEEEEEEEEEEEEE	TRBV4-2*00(354.2),TRBV4-3*00(338.2)		TRBJ2-5*00(218.3)		537|556|574|0|19||95.0;537|556|574|0|19|SC539T|79.0		24|40|68|23|39||80.0												TGTGCCAGCAGCCAAGATCCAGGAGAGACCCAGTACTTC	36								CASSQDPGETQYF		:::::::::0:2:19:::::23:-4:39:::	TLML_7_	DNA
1370	CLONES_TRBTLML_7__infusion_TCR-J_Dep_TCR-V_genomic_1000_AAGACGGA_merged_2500000.txt	6456	29	0.000166716	TGCAGCCTCCGTGGCGGGGGTACAGATACGCAGTATTTT	EEEEEEEEEEEEEEEEEEEEEEEEEEEEEEEEEEEEEEE	TRBV29-1*00(810.7)	TRBD1*00(25),TRBD2*00(25)	TRBJ2-3*00(229.3)		700|706|734|0|6||30.0	18|23|36|15|20||25.0;23|28|48|13|18||25.0	23|41|69|21|39||90.0												TGCAGCCTCCGTGGCGGGGGTACAGATACGCAGTATTTT	36								CSLRGGGTDTQYF		:::::::::0:-8:6:15:-6:-1:20:21:-3:39:::	TLML_7_	DNA
1371	CLONES_TRBTLML_7__infusion_TCR-J_Dep_TCR-V_genomic_1000_AAGACGGA_merged_2500000.txt	6465	29	0.000166716	TGTGCCATACAGGTGAACACTGAAGCTTTCTTT	EEEEEEEEEEEEEEEEEEEEEEEEEEEEEEEEE	TRBV30*00(857.5)	TRBD1*00(25)	TRBJ1-1*00(240)		787|793|821|0|6||30.0	15|20|36|8|13||25.0	20|40|68|13|33||100.0												TGTGCCATACAGGTGAACACTGAAGCTTTCTTT	36								CAIQVNTEAFF		:::::::::0:-8:6:8:-3:-4:13:13:0:33:::	TLML_7_	DNA
1372	CLONES_TRBTLML_7__infusion_TCR-J_Dep_TCR-V_genomic_1000_AAGACGGA_merged_2500000.txt	6466	29	0.000166716	TGTGCCAGCAGCTTAGAGAATGAGCAGTTCTTC	EEEEEEEEEEEEEEEEEEEEEEEEEEEEEEEEE	TRBV11-2*00(318.6)		TRBJ2-1*00(212.4)		522|539|559|0|17||85.0		27|42|70|18|33||75.0												TGTGCCAGCAGCTTAGAGAATGAGCAGTTCTTC	36								CASSLENEQFF		:::::::::0:0:17:::::18:-7:33:::	TLML_7_	DNA
1373	CLONES_TRBTLML_7__infusion_TCR-J_Dep_TCR-V_genomic_1000_AAGACGGA_merged_2500000.txt	6470	28	0.000160967	TGTGCCAGCAGCTTAAAGGGCTGGACTGAAGCTTTCTTTGGACAAGGCACCAGACTCACAGTTGTAGGTAAGACATTTTTCAGGTTCTTTTGCAGATCCGTCACAGGGAAAAGTGGGTCCACAGTGTCCCTTTTAGAGTGGCTATATTCTTATGTGCTAACTATGGCTACACCTTC	NNNNNNNNNNNNENNNNNNNNNNNNNNNNNNNNNNNNNNNNNNNNNNNNNNNNNNNNNNNNNNNNNNNNNNNNNNNNNNNNNNNNNNNNNNNNNNNNNNNNNNNNNNNNNNNNNNNNNNNNNNNNNNNNNNNNNNNNNNNNNNNNNNNNNNNNNNNNNNNNNNNNNNNNNNNNNNN	TRBV7-3*00(806)	TRBD1*00(30)	TRBJ1-2*00(245)		540|556|577|0|16||80.0	6|12|36|124|130||30.0	19|40|68|155|176||105.0												TGTGCCAGCAGCTTAAAGGGCTGGACTGAAGCTTTCTTTGGACAAGGCACCAGACTCACAGTTGTAGGTAAGACATTTTTCAGGTTCTTTTGCAGATCCGTCACAGGGAAAAGTGGGTCCACAGTGTCCCTTTTAGAGTGGCTATATTCTTATGTGCTAACTATGGCTACACCTTC	36								CASSLKGWTEAFFGQGTRLTVVGKTFFRF_LQIRHREKWVHSVPFRVAIFLCANYGYTF		:::::::::0:-1:16:124:6:-12:130:155:1:176:::	TLML_7_	DNA
1374	CLONES_TRBTLML_7__infusion_TCR-J_Dep_TCR-V_genomic_1000_AAGACGGA_merged_2500000.txt	6472	28	0.000160967	TGTGCCACCAGGATCTTTCGGGGGAGCGGGCGGCGCCCCCCAATGAGCAGTTCTTC	EEEEEEEEEEEEEEEEEEEEEEEEEEEEEEEEEEEEEEEEEEEEEEEEEEEEEEEE	TRBV24-1*00(1082.2)	TRBD1*00(45)	TRBJ2-1*00(220)		559|570|597|0|11||55.0	21|30|36|31|40||45.0	26|42|70|40|56||80.0												TGTGCCACCAGGATCTTTCGGGGGAGCGGGCGGCGCCCCCCAATGAGCAGTTCTTC	36								CATRIFRGS_AAPPNEQFF		:::::::::0:-7:11:31:-9:6:40:40:-6:56:::	TLML_7_	DNA
1375	CLONES_TRBTLML_7__infusion_TCR-J_Dep_TCR-V_genomic_1000_AAGACGGA_merged_2500000.txt	6473	28	0.000160967	TGTGCCAGTAAGTTGTCCATTTGAGTCAGAACTCTGGAAACACCATATATTTT	EEEEEEEEEEEEEEEEEEEEEEEEEEEEEEEEEEEEEEEEEEEEEEEEEEEEE	TRBV19*00(404.4)	TRBD1*00(25)	TRBJ1-3*00(250.9)		559|569|596|0|10||50.0	6|11|36|13|18||25.0	15|42|70|26|53|SG19A|119.0												TGTGCCAGTAAGTTGTCCATTTGAGTCAGAACTCTGGAAACACCATATATTTT	36								CASKLSI*V_NSGNTIYF		:::::::::0:-7:10:13:6:-13:18:26:5:53:::	TLML_7_	DNA
1376	CLONES_TRBTLML_7__infusion_TCR-J_Dep_TCR-V_genomic_1000_AAGACGGA_merged_2500000.txt	6476	28	0.000160967	TGCGCCAGCAGCACAGGCCAACTAGCGGGAGAGAAGAATGAGCAGTTCTTC	EEEEEEEEEEEEEEEEEEEEEEEEEEEEEEEEEEEEEEEEEEEEEEEEEEE	TRBV5-1*00(919.5)	TRBD2*00(55)	TRBJ2-1*00(213.7)		554|566|590|0|12||60.0	19|30|48|20|31||55.0	27|42|70|36|51||75.0												TGCGCCAGCAGCACAGGCCAACTAGCGGGAGAGAAGAATGAGCAGTTCTTC	36								CASSTGQLAGEKNEQFF		:::::::::0:-4:12:20:-3:-2:31:36:-7:51:::	TLML_7_	DNA
1377	CLONES_TRBTLML_7__infusion_TCR-J_Dep_TCR-V_genomic_1000_AAGACGGA_merged_2500000.txt	6477	28	0.000160967	TGTGCCAGCAGTTACTCGACGGGATCTAGCAATCAGCCCCAGCATTTT	EEEEEEEEEEEEEEEEEEEEEEEEEEEEEEEEEEEEEEEEEEEEEEEE	TRBV6-6*00(326.9)	TRBD1*00(25),TRBD2*00(25)	TRBJ1-5*00(245.7)		516|535|553|0|19||95.0	11|16|36|19|24||25.0;15|20|48|19|24||25.0	20|42|70|26|48||110.0												TGTGCCAGCAGTTACTCGACGGGATCTAGCAATCAGCCCCAGCATTTT	36								CASSYSTGSSNQPQHF		:::::::::0:2:19:19:1:-8:24:26:0:48:::	TLML_7_	DNA
1378	CLONES_TRBTLML_7__infusion_TCR-J_Dep_TCR-V_genomic_1000_AAGACGGA_merged_2500000.txt	6478	28	0.000160967	TGTGCCAGCAGCGCAATGGACAGGAGCTCCTACAATGAGCAGTTCTTC	EEEEEEEEEEEEEEEEEEEEEEEEEEEEEEEEEEEEEEEEEEEEEEEE	TRBV5-6*00(240),TRBV5-7*00(224),TRBV5-5*00(215.7)		TRBJ2-1*00(273.8)		550|562|586|0|12||60.0;551|563|587|0|12||60.0;549|561|585|0|12||60.0		15|42|70|21|48||135.0												TGTGCCAGCAGCGCAATGGACAGGAGCTCCTACAATGAGCAGTTCTTC	36								CASSAMDRSSYNEQFF		:::::::::0:-4:12:::::21:5:48:::	TLML_7_	DNA
1379	CLONES_TRBTLML_7__infusion_TCR-J_Dep_TCR-V_genomic_1000_AAGACGGA_merged_2500000.txt	6486	28	0.000160967	TGTGCCAGCAGTCCCCGGACAGCATCCTACGAGCAGTACTTC	EEEEEEEEEEEEEEEEEEEEEEEEEEEEEEEEEEEEEEEEEE	TRBV6-6*00(404.4),TRBV6-5*00(356.4)	TRBD1*00(34)	TRBJ2-7*00(229.4)		516|528|553|0|12||60.0;519|531|556|0|12||60.0	9|19|36|12|22|SG12C|34.0	21|39|67|24|42||90.0												TGTGCCAGCAGTCCCCGGACAGCATCCTACGAGCAGTACTTC	36								CASSPRTASYEQYF		:::::::::0:-5:12:12:3:-5:22:24:-1:42:::	TLML_7_	DNA
1380	CLONES_TRBTLML_7__infusion_TCR-J_Dep_TCR-V_genomic_1000_AAGACGGA_merged_2500000.txt	6487	28	0.000160967	TGTGCCAGCAGCAAAGACGGGATCAACTATGGCTACACCTTC	EEEEEEEEEEEEEEEEEEEEEEEEEEEEEEEEEEEEEEEEEE	TRBV21-1*00(175)	TRBD1*00(25),TRBD2*00(25)	TRBJ1-2*00(228.2)		544|560|581|0|16||80.0	11|16|36|17|22||25.0;15|20|48|17|22||25.0	22|40|68|24|42||90.0												TGTGCCAGCAGCAAAGACGGGATCAACTATGGCTACACCTTC	36								CASSKDGINYGYTF		:::::::::0:-1:16:17:1:-8:22:24:-2:42:::	TLML_7_	DNA
1381	CLONES_TRBTLML_7__infusion_TCR-J_Dep_TCR-V_genomic_1000_AAGACGGA_merged_2500000.txt	6489	28	0.000160967	TGCAGTGCTAGACCCCCCAACTCCTACAATGAGCAGTTCTTC	EEEEEEEEEEEEEEEEEEEEEEEEEEEEEEEEEEEEEEEEEE	TRBV20-1*00(1009.5)	TRBD1*00(25)	TRBJ2-1*00(249.4)		759|771|793|0|12||60.0	1|6|36|12|17||25.0	20|42|70|20|42||110.0												TGCAGTGCTAGACCCCCCAACTCCTACAATGAGCAGTTCTTC	36								CSARPPNSYNEQFF		:::::::::0:-2:12:12:11:-18:17:20:0:42:::	TLML_7_	DNA
1382	CLONES_TRBTLML_7__infusion_TCR-J_Dep_TCR-V_genomic_1000_AAGACGGA_merged_2500000.txt	6495	28	0.000160967	TGCAGTGCTAGGAGTGAAACCGGAAACACCATATATTTT	EEEEEEEEEEEEEEEEEEEEEEEEEEEEEEEEEEEEEEE	TRBV20-1*00(115)		TRBJ1-3*00(230)		759|770|793|0|11||55.0		24|42|70|21|39||90.0												TGCAGTGCTAGGAGTGAAACCGGAAACACCATATATTTT	36								CSARSETGNTIYF		:::::::::0:-3:11:::::21:-4:39:::	TLML_7_	DNA
1383	CLONES_TRBTLML_7__infusion_TCR-J_Dep_TCR-V_genomic_1000_AAGACGGA_merged_2500000.txt	6499	28	0.000160967	TGTGCCAGCAGCATTGACACGAGGGGCTTTCTTT	EEEEEEEEEEEEEEEEEEEEEEEEEEEEEEEEEE	TRBV21-1*00(272.6)	TRBD2*00(25)	TRBJ1-1*00(183.8)		544|557|581|0|13||65.0	27|32|48|20|25||25.0	31|40|68|25|34||45.0												TGTGCCAGCAGCATTGACACGAGGGGCTTTCTTT	36								CASSID_RGAFF		:::::::::0:-4:13:20:-11:0:25:25:-11:34:::	TLML_7_	DNA
1384	CLONES_TRBTLML_7__infusion_TCR-J_Dep_TCR-V_genomic_1000_AAGACGGA_merged_2500000.txt	6504	27	0.000155218	TGCGCCAGCAGCCAATCGGGACTAGCGGAGGCAGATACGCAGTATTTTGGCCCAGGCACCCGGCTGACAGTGCTCGGTAAGCGGGGGCTCCCGCTGAAGCCCCGGAACTGGGGAGGGGGCGCCCCGGGACGCCGGGGGCGTCGCAGGGCCAGTTTCTGTGCCGCGTCTCGGGGCTGTGAGCCAAAAACATTCAGTACTTC	EEEEEEEEEEEEEEEEEEEEEEEEEEEEEEEENNNNNNNNNNNNNNNNNNNNNNNNNNNNNNNNNNNNNNNNNNNNNNNNNNNNNNNNNNNNNNNNNNNNNNNNNNNNNNNNNNNNNNNNNNNNNNNNNNNNNNNNNNNNNNNNNNNNNNNNNNNNNNNNNNNNNNNNNNNNNNNNNNNNNNNNNNNNNNNNNNNNNNNN	TRBV4-3*00(554.3),TRBV4-2*00(538.3)	TRBD1*00(60),TRBD2*00(60)	TRBJ2-4*00(246.9),TRBJ2-3*00(225)		537|552|574|0|15||75.0;537|552|574|0|15|ST539C|59.0	17|29|36|113|125||60.0;15|27|48|16|28||60.0	20|42|70|178|200||110.0;32|41|69|191|200|ST37CST40C|13.0												TGCGCCAGCAGCCAATCGGGACTAGCGGAGGCAGATACGCAGTATTTTGGCCCAGGCACCCGGCTGACAGTGCTCGGTAAGCGGGGGCTCCCGCTGAAGCCCCGGAACTGGGGAGGGGGCGCCCCGGGACGCCGGGGGCGTCGCAGGGCCAGTTTCTGTGCCGCGTCTCGGGGCTGTGAGCCAAAAACATTCAGTACTTC	36								CASSQSGLAEADTQYFGPGTRLTVLGKRGLPLK_PELGRGRPGTPGASQGQFLCRVSGL*AKNIQYF		:::::::::0:-2:15:113:-5:5:125:178:0:200:::	TLML_7_	DNA
1385	CLONES_TRBTLML_7__infusion_TCR-J_Dep_TCR-V_genomic_1000_AAGACGGA_merged_2500000.txt	6505	27	0.000155218	TGCGCCAGCAGCCCCTCTACTCGCGGCGCAGATACGCAGTATTTTGGCCCAGGCACCCGGCTGACAGTGCTCGGTAAGCGGGGGCTCCCGCTGAAGCCCCGGAACTGGGGAGGGGGCGCCCCGGGACGCCGGGGGCGTCGCAGGGCCAGTTTCTGTGCCGCGTCTCGGGGCTGTGAGCCAAAAACATTCAGTACTTC	NNNNNNNNNNNNNNNNNNNNNNNNNNNNNNNNNNNNNNNNNNNNNNNNNNNNNNNNNNNNNNNNNNNNNNNNNNNNNNNNNNNNNNNNNNNNNNNNNNNNNNNNNNNNNNNNNNNNNNNNNNNNNNNNNNNNNNNNNNNNNNNNNNNNNNNNNNNNNNNNNNNNNNNNNNNNNNNNNNNNNNNNNNNNNNNNNNNNN	TRBV4-3*00(997.8)	TRBD1*00(60)	TRBJ2-4*00(261.4)		537|550|574|0|13||65.0	17|29|36|110|122||60.0	20|42|70|175|197||110.0												TGCGCCAGCAGCCCCTCTACTCGCGGCGCAGATACGCAGTATTTTGGCCCAGGCACCCGGCTGACAGTGCTCGGTAAGCGGGGGCTCCCGCTGAAGCCCCGGAACTGGGGAGGGGGCGCCCCGGGACGCCGGGGGCGTCGCAGGGCCAGTTTCTGTGCCGCGTCTCGGGGCTGTGAGCCAAAAACATTCAGTACTTC	45								CASSPSTRGADTQYFGPGTRLTVLGKRGLPLKP_ELGRGRPGTPGASQGQFLCRVSGL*AKNIQYF		:::::::::0:-4:13:110:-5:5:122:175:0:197:::	TLML_7_	DNA
1386	CLONES_TRBTLML_7__infusion_TCR-J_Dep_TCR-V_genomic_1000_AAGACGGA_merged_2500000.txt	6506	27	0.000155218	TGTGCCAGCAGCCAAGATGGGAGCGGGAGGGCCAATACAGTTCCCCCTACGAGCAGTACTTC	EEEEEEEEEEEEEEEEEEEEEEEEEEEEEEEEEEEEEEEEEEEEEEEEEEEEEEEEEEEEEE	TRBV14*00(215)	TRBD2*00(60)	TRBJ2-7*00(224.4)		516|534|553|0|18||90.0	22|34|48|21|33||60.0	22|39|67|45|62||85.0												TGTGCCAGCAGCCAAGATGGGAGCGGGAGGGCCAATACAGTTCCCCCTACGAGCAGTACTTC	36								CASSQDGSGR_QYSSPYEQYF		:::::::::0:1:18:21:-6:2:33:45:-2:62:::	TLML_7_	DNA
1387	CLONES_TRBTLML_7__infusion_TCR-J_Dep_TCR-V_genomic_1000_AAGACGGA_merged_2500000.txt	6508	27	0.000155218	TGTGCCAGCAGAAGGGGACTAGCGGGGGGACAACTCAATGAGCAGTTCTTC	EEEEEEEEEEEEEEEEEEEEEEEEEEEEEEEEEEEEEEEEEEEEEEEEEEE	TRBV6-3*00(1162.2),TRBV6-2*00(1146.2)	TRBD2*00(60)	TRBJ2-1*00(155)		516|527|553|0|11||55.0;516|527|553|0|11||55.0	16|28|48|14|26||60.0	26|42|70|35|51||80.0												TGTGCCAGCAGAAGGGGACTAGCGGGGGGACAACTCAATGAGCAGTTCTTC	36								CASRRGLAGGQLNEQFF		:::::::::0:-6:11:14:0:-4:26:35:-6:51:::	TLML_7_	DNA
1388	CLONES_TRBTLML_7__infusion_TCR-J_Dep_TCR-V_genomic_1000_AAGACGGA_merged_2500000.txt	6515	27	0.000155218	TGTGCCAGTAATAAACCGGGACAGGGTAATGAAAAACTGTTTTTT	EEEEEEEEEEEEEEEEEEEEEEEEEEEEEEEEEEEEEEEEEEEEE	TRBV19*00(498.1)	TRBD1*00(55)	TRBJ1-4*00(171.8)		559|569|596|0|10||50.0	10|21|36|15|26||55.0	24|43|71|26|45||95.0												TGTGCCAGTAATAAACCGGGACAGGGTAATGAAAAACTGTTTTTT	36								CASNKPGQGNEKLFF		:::::::::0:-7:10:15:2:-3:26:26:-4:45:::	TLML_7_	DNA
1389	CLONES_TRBTLML_7__infusion_TCR-J_Dep_TCR-V_genomic_1000_AAGACGGA_merged_2500000.txt	6516	27	0.000155218	TGTGCCAGCACGACTAGCGGGGGGGCCTACAATGAGCAGTTCTTC	EEEEEEEEEEEEEEEEEEEEEEEEEEEEEEEEEEEEEEEEEEEEE	TRBV6-1*00(994.1)	TRBD2*00(54)	TRBJ2-1*00(238.4)		516|526|553|0|10||50.0	18|32|48|11|25|SA28G|54.0	22|42|70|25|45||100.0												TGTGCCAGCACGACTAGCGGGGGGGCCTACAATGAGCAGTTCTTC	36								CASTTSGGAYNEQFF		:::::::::0:-7:10:11:-2:0:25:25:-2:45:::	TLML_7_	DNA
1390	CLONES_TRBTLML_7__infusion_TCR-J_Dep_TCR-V_genomic_1000_AAGACGGA_merged_2500000.txt	6519	27	0.000155218	TGCGCCAGCAGCTTGGGGTCAGTTGAACTCTATGGCTACACCTTC	EEEEEEEEEEEEEEEEEEEEEEEEEEEEEEEEEEEEEEEEEEEEE	TRBV5-1*00(1257)		TRBJ1-2*00(144.4)		554|570|590|0|16||80.0		24|40|68|29|45||80.0												TGCGCCAGCAGCTTGGGGTCAGTTGAACTCTATGGCTACACCTTC	36								CASSLGSVELYGYTF		:::::::::0:0:16:::::29:-4:45:::	TLML_7_	DNA
1391	CLONES_TRBTLML_7__infusion_TCR-J_Dep_TCR-V_genomic_1000_AAGACGGA_merged_2500000.txt	6520	27	0.000155218	TGCGCCAGCAGCTTAGTTGGGAGGGTCGAGCAGCCCCAGCATTTT	EEEEEEEEEEEEEEEEEEEEEEEEEEEEEEEEEEEEEEEEEEEEE	TRBV5-1*00(1154.6)	TRBD2*00(35)	TRBJ1-5*00(204.3)		554|568|590|0|14||70.0	25|32|48|18|25||35.0	27|42|70|30|45||75.0												TGCGCCAGCAGCTTAGTTGGGAGGGTCGAGCAGCCCCAGCATTTT	36								CASSLVGRVEQPQHF		:::::::::0:-2:14:18:-9:0:25:30:-7:45:::	TLML_7_	DNA
1392	CLONES_TRBTLML_7__infusion_TCR-J_Dep_TCR-V_genomic_1000_AAGACGGA_merged_2500000.txt	6528	27	0.000155218	TGTGCCAGTACTCGGGACAGGCTCTATGGCTACACCTTC	EEEEEEEEEEEEEEEEEEEEEEEEEEEEEEEEEEEEEEE	TRBV19*00(1040.6)	TRBD1*00(45)	TRBJ1-2*00(220)		559|569|596|0|10||50.0	11|20|36|12|21||45.0	24|40|68|23|39||80.0												TGTGCCAGTACTCGGGACAGGCTCTATGGCTACACCTTC	36								CASTRDRLYGYTF		:::::::::0:-7:10:12:1:-4:21:23:-4:39:::	TLML_7_	DNA
1393	CLONES_TRBTLML_7__infusion_TCR-J_Dep_TCR-V_genomic_1000_AAGACGGA_merged_2500000.txt	6529	27	0.000155218	TGTGCCAGCAGTGCAGGGAGGAACACTGAAGCTTTCTTT	EEEEEEEEEEEEEEEEEEEEEEEEEEEEEEEEEEEEEEE	TRBV6-5*00(745.5)	TRBD1*00(25),TRBD2*00(25)	TRBJ1-1*00(234.4)		519|531|556|0|12||60.0	16|21|36|13|18||25.0;25|30|48|15|20||25.0	21|40|68|20|39||95.0												TGTGCCAGCAGTGCAGGGAGGAACACTGAAGCTTTCTTT	36								CASSAGRNTEAFF		:::::::::0:-5:12:13:-4:-3:18:20:-1:39:::	TLML_7_	DNA
1394	CLONES_TRBTLML_7__infusion_TCR-J_Dep_TCR-V_genomic_1000_AAGACGGA_merged_2500000.txt	6537	27	0.000155218	TGTGCCACCAGTGATTTGGGGTATGGCTACACCTTC	EEEEEEEEEEEEEEEEEEEEEEEEEEEEEEEEEEEE	TRBV24-1*00(461.4)		TRBJ1-2*00(209.2)		559|577|597|0|18||90.0		25|40|68|21|36||75.0												TGTGCCACCAGTGATTTGGGGTATGGCTACACCTTC	36								CATSDLGYGYTF		:::::::::0:0:18:::::21:-5:36:::	TLML_7_	DNA
1395	CLONES_TRBTLML_7__infusion_TCR-J_Dep_TCR-V_genomic_1000_AAGACGGA_merged_2500000.txt	6543	26	0.000149469	TGTGCCACCAGCAGAGAAGGGGCGAACACTGAAGCTTTCTTTGGACAAGGCACCAGACTCACAGTTGTAGGTAAGACATTTTTCAGGTTCTTTTGCAGATCCGTCACAGGGAAAAGTGGGTCCACAGTGTCCCTTTTAGAGTGGCTATATTCTTATGTGCTAACTATGGCTACACCTTC	EEEEEEEEEEEEEEEEEEEEEEEEEEEEEEEEEEEEEEEEEEEEEEEEEEENNNNNNNNNNNNNNNNNNNNNNNNNNNNNNNNNNNNNNNNNNNNNNNNNNNNNNNNNNNNNNNNNNNNNNNNNNNNNNNNNNNNNNNNNNNNNNNNNNNNNNNNNNNNNNNNNNNNNNNNNNNNNNNN	TRBV15*00(349)	TRBD1*00(30)	TRBJ1-2*00(245),TRBJ1-1*00(235)		552|569|589|0|17||85.0	6|12|36|127|133||30.0	19|40|68|158|179||105.0;36|40|68|175|179|ST39C|4.0												TGTGCCACCAGCAGAGAAGGGGCGAACACTGAAGCTTTCTTTGGACAAGGCACCAGACTCACAGTTGTAGGTAAGACATTTTTCAGGTTCTTTTGCAGATCCGTCACAGGGAAAAGTGGGTCCACAGTGTCCCTTTTAGAGTGGCTATATTCTTATGTGCTAACTATGGCTACACCTTC	36								CATSREGANTEAFFGQGTRLTVVGKTFFRF_LQIRHREKWVHSVPFRVAIFLCANYGYTF		:::::::::0:0:17:127:6:-12:133:158:1:179:::	TLML_7_	DNA
1396	CLONES_TRBTLML_7__infusion_TCR-J_Dep_TCR-V_genomic_1000_AAGACGGA_merged_2500000.txt	6548	26	0.000149469	TGTGCCAGCAGTTTATCAGGGGGACAGGGGGGCGCAGGGGCTTTCTTT	EEEEEEEEEEEEEEEEEEEEEEEEEEEEEEEEEEEEEEEEEEEEEEEE	TRBV27*00(1027.5)	TRBD1*00(55)	TRBJ1-1*00(185)		556|573|593|0|17||85.0	12|23|36|20|31||55.0	31|40|68|39|48||45.0												TGTGCCAGCAGTTTATCAGGGGGACAGGGGGGCGCAGGGGCTTTCTTT	36								CASSLSGGQGGAGAFF		:::::::::0:0:17:20:0:-1:31:39:-11:48:::	TLML_7_	DNA
1397	CLONES_TRBTLML_7__infusion_TCR-J_Dep_TCR-V_genomic_1000_AAGACGGA_merged_2500000.txt	6550	26	0.000149469	TGCAGTGCTAGAAGGGGGGGCGCTGACACCGGGGAGCTGTTTTTT	EEEEEEEEEEEEEEEEEEEEEEEEEEEEEEEEEEEEEEEEEEEEE	TRBV20-1*00(963.9)	TRBD1*00(40)	TRBJ2-2*00(240)		759|771|793|0|12||60.0	18|26|36|15|23||40.0	23|43|71|25|45||100.0												TGCAGTGCTAGAAGGGGGGGCGCTGACACCGGGGAGCTGTTTTTT	36								CSARRGGADTGELFF		:::::::::0:-2:12:15:-6:2:23:25:-3:45:::	TLML_7_	DNA
1398	CLONES_TRBTLML_7__infusion_TCR-J_Dep_TCR-V_genomic_1000_AAGACGGA_merged_2500000.txt	6560	26	0.000149469	TGTGCCAGTACCAACCCGGGACTAGCGGAGACCCAGTACTTC	EEEEEEEEEEEEEEEEEEEEEEEEEEEEEEEEEEEEEEEEEE	TRBV19*00(1184.3)	TRBD2*00(65)	TRBJ2-5*00(215)		559|569|596|0|10||50.0	13|26|48|14|27||65.0	25|40|68|27|42||75.0												TGTGCCAGTACCAACCCGGGACTAGCGGAGACCCAGTACTTC	36								CASTNPGLAETQYF		:::::::::0:-7:10:14:3:-6:27:27:-5:42:::	TLML_7_	DNA
1399	CLONES_TRBTLML_7__infusion_TCR-J_Dep_TCR-V_genomic_1000_AAGACGGA_merged_2500000.txt	6561	26	0.000149469	TGTGCCAGCAGTGGGAGGGCCCCCAATCAGCACCAGCATTTT	EEEEEEEEEEEEEEEEEEEEEEEEEEEEEEEEEEEEEEEEEE	TRBV2*00(742.8)	TRBD2*00(45)	TRBJ1-5*00(217.5)		518|531|555|0|13||65.0	26|35|48|13|22||45.0	23|42|70|23|42|SC31A|79.0												TGTGCCAGCAGTGGGAGGGCCCCCAATCAGCACCAGCATTTT	36								CASSGRAPNQHQHF		:::::::::0:-4:13:13:-10:3:22:23:-3:42:::	TLML_7_	DNA
1400	CLONES_TRBTLML_7__infusion_TCR-J_Dep_TCR-V_genomic_1000_AAGACGGA_merged_2500000.txt	6565	26	0.000149469	TGTGCCAGTAGCTTAGTTTACCAAGAGACCCAGTACTTC	EEEEEEEEEEEEEEEEEEEEEEEEEEEEEEEEEEEEEEE	TRBV19*00(273.6)		TRBJ2-5*00(243.2)		559|570|596|0|11||55.0		19|40|68|18|39||105.0												TGTGCCAGTAGCTTAGTTTACCAAGAGACCCAGTACTTC	36								CASSLVYQETQYF		:::::::::0:-6:11:::::18:1:39:::	TLML_7_	DNA
1401	CLONES_TRBTLML_7__infusion_TCR-J_Dep_TCR-V_genomic_1000_AAGACGGA_merged_2500000.txt	6566	26	0.000149469	TGTGCCAGTAGGCCGGGACTTTCCTACGAGCAGTACTTC	EEEEEEEEEEEEEEEEEEEEEEEEEEEEEEEEEEEEEEE	TRBV19*00(175)	TRBD2*00(40),TRBD1*00(35)	TRBJ2-7*00(229.4)		559|570|596|0|11||55.0	14|22|48|12|20||40.0;10|17|36|12|19||35.0	21|39|67|21|39||90.0												TGTGCCAGTAGGCCGGGACTTTCCTACGAGCAGTACTTC	36								CASRPGLSYEQYF		:::::::::0:-6:11:12:2:-10:20:21:-1:39:::	TLML_7_	DNA
1403	CLONES_TRBTLML_7__infusion_TCR-J_Dep_TCR-V_genomic_1000_AAGACGGA_merged_2500000.txt	6568	26	0.000149469	TGCAGTGCACGGACAGGGACTAACTATGGCTACACCTTC	EEEEEEEEEEEEEEEEEEEEEEEEEEEEEEEEEEEEEEE	TRBV20-1*00(1126.4)	TRBD1*00(40)	TRBJ1-2*00(240)		759|767|793|0|8||40.0	13|21|36|10|18||40.0	20|40|68|19|39||100.0												TGCAGTGCACGGACAGGGACTAACTATGGCTACACCTTC	36								CSARTGTNYGYTF		:::::::::0:-6:8:10:-1:-3:18:19:0:39:::	TLML_7_	DNA
1404	CLONES_TRBTLML_7__infusion_TCR-J_Dep_TCR-V_genomic_1000_AAGACGGA_merged_2500000.txt	6573	25	0.00014372	TGTGCCAGCAGCTTGTGGACACTGAAGCTTTCTTTGGACAAGGCACCAGACTCACAGTTGTAGGTAAGACATTTTTCAGGTTCTTTTGCAGATCCGTCACAGGGAAAAGTGGGTCCACAGTGTCCCTTTTAGAGTGGCTATATTCTTATGTGCTAACTATGGCTACACCTTC	EEEEEEEEEEEEEEEEEEEEEEENNNNNNNNNNNNNNNNNNNNNNNNNNNNNNNNNNNNNNNNNNEENNNNNNNNNNNNNNNNNNNNNNNNNNNNNNNNNNNNNNNNNNNNNNNNNNNNNNNNNNNNNNNNNNNNNNNNNNNNNNNNNNNNNNNNNNNNNNNNNNNNNNNNN	TRBV6-4*00(485)	TRBD1*00(30)	TRBJ1-2*00(244.2),TRBJ1-1*00(225)		518|529|555|0|11||55.0	6|12|36|120|126||30.0	19|40|68|151|172||105.0;36|40|68|168|172|ST39C|4.0												TGTGCCAGCAGCTTGTGGACACTGAAGCTTTCTTTGGACAAGGCACCAGACTCACAGTTGTAGGTAAGACATTTTTCAGGTTCTTTTGCAGATCCGTCACAGGGAAAAGTGGGTCCACAGTGTCCCTTTTAGAGTGGCTATATTCTTATGTGCTAACTATGGCTACACCTTC	36								CASSLWTLKLSLDKAPDSQL*VRHFSGSF_QIRHREKWVHSVPFRVAIFLCANYGYTF		:::::::::0:-6:11:120:6:-12:126:151:1:172:::	TLML_7_	DNA
1405	CLONES_TRBTLML_7__infusion_TCR-J_Dep_TCR-V_genomic_1000_AAGACGGA_merged_2500000.txt	6574	25	0.00014372	TGTGCCAGCAGCCAGTTCATTGGGGATTGGGACAGGGATCAGCCCCAGCATTTT	EEEEEEEEEEEEEEEEEEEEEEEEEEEEEEEEEEEEEEEEEEEEEEEEEEEEEE	TRBV5-8*00(432.2),TRBV5-4*00(382.7)	TRBD1*00(45)	TRBJ1-5*00(193.6)		551|563|587|0|12||60.0;549|561|585|0|12||60.0	12|21|36|28|37||45.0	25|42|70|37|54||85.0												TGTGCCAGCAGCCAGTTCATTGGGGATTGGGACAGGGATCAGCCCCAGCATTTT	36								CASSQFIGDWDRDQPQHF		:::::::::0:-4:12:28:0:-3:37:37:-5:54:::	TLML_7_	DNA
1406	CLONES_TRBTLML_7__infusion_TCR-J_Dep_TCR-V_genomic_1000_AAGACGGA_merged_2500000.txt	6575	25	0.00014372	TGCGCCAGCAGCTAGAGACTAGCGGGAGCCCTCCAAGAGACCCAGTACTTC	EEEEEEEEEEEEEEEEEEEEEEEEEEEEEEEEEEEEEEEEEEEEEEEEEEE	TRBV5-1*00(1196)	TRBD2*00(60)	TRBJ2-5*00(185)		554|567|590|0|13||65.0	18|30|48|16|28||60.0	21|40|68|32|51||95.0												TGCGCCAGCAGCTAGAGACTAGCGGGAGCCCTCCAAGAGACCCAGTACTTC	36								CASS*RLAGALQETQYF		:::::::::0:-3:13:16:-2:-2:28:32:-1:51:::	TLML_7_	DNA
1407	CLONES_TRBTLML_7__infusion_TCR-J_Dep_TCR-V_genomic_1000_AAGACGGA_merged_2500000.txt	6578	25	0.00014372	TGTGCCAGCAGTGATCTTGGGGGGGACAGCTCCTACGAGCAGTACTTC	EEEEEEEEEEEEEEEEEEEEEEEEEEEEEEEEEEEEEEEEEEEEEEEE	TRBV6-1*00(507.6)	TRBD1*00(25),TRBD2*00(25)	TRBJ2-7*00(178.4)		516|530|553|0|14||70.0	12|17|36|22|27||25.0;16|21|48|22|27||25.0	18|39|67|27|48||105.0												TGTGCCAGCAGTGATCTTGGGGGGGACAGCTCCTACGAGCAGTACTTC	36								CASSDLGGDSSYEQYF		:::::::::0:-3:14:22:0:-7:27:27:2:48:::	TLML_7_	DNA
1408	CLONES_TRBTLML_7__infusion_TCR-J_Dep_TCR-V_genomic_1000_AAGACGGA_merged_2500000.txt	6581	25	0.00014372	TGTGCCAGCAGCCTGGGAACGGGCCCGAAGGAAAAACTGTTTTTT	EEEEEEEEEEEEEEEEEEEEEEEEEEEEEEEEEEEEEEEEEEEEE	TRBV11-1*00(1078.8)	TRBD2*00(30)	TRBJ1-4*00(215)		531|543|568|0|12||60.0	29|35|48|20|26||30.0	28|43|71|30|45||75.0												TGTGCCAGCAGCCTGGGAACGGGCCCGAAGGAAAAACTGTTTTTT	36								CASSLGTGPKEKLFF		:::::::::0:-5:12:20:-13:3:26:30:-8:45:::	TLML_7_	DNA
1409	CLONES_TRBTLML_7__infusion_TCR-J_Dep_TCR-V_genomic_1000_AAGACGGA_merged_2500000.txt	6582	25	0.00014372	TGCGCCAGCAGCCCGGAGGGGACAGGGTTTACTGAAGCTTTCTTT	EEEEEEEEEEEEEEEEEEEEEEEEEEEEEEEEEEEEEEEEEEEEE	TRBV5-1*00(367.9)	TRBD1*00(45)	TRBJ1-1*00(211.5)		554|566|590|0|12||60.0	12|21|36|18|27||45.0	25|40|68|30|45||75.0												TGCGCCAGCAGCCCGGAGGGGACAGGGTTTACTGAAGCTTTCTTT	36								CASSPEGTGFTEAFF		:::::::::0:-4:12:18:0:-3:27:30:-5:45:::	TLML_7_	DNA
1410	CLONES_TRBTLML_7__infusion_TCR-J_Dep_TCR-V_genomic_1000_AAGACGGA_merged_2500000.txt	6587	25	0.00014372	TGTGCCAGCTCACCTAAGGTTGACCAGCCCCAGCATTTT	EEEEEEEEEEEEEEEEEEEEEEEEEEEEEEEEEEEEEEE	TRBV18*00(1066.3)		TRBJ1-5*00(213.2)		702|716|739|0|14||70.0		27|42|70|24|39||75.0												TGTGCCAGCTCACCTAAGGTTGACCAGCCCCAGCATTTT	36								CASSPKVDQPQHF		:::::::::0:-3:14:::::24:-7:39:::	TLML_7_	DNA
1411	CLONES_TRBTLML_7__infusion_TCR-J_Dep_TCR-V_genomic_1000_AAGACGGA_merged_2500000.txt	6589	25	0.00014372	TGCAGTGCTATGGAGGGTGTAGGCTATGGCTACACCTTC	EEEEEEEEEEEEEEEEEEEEEEEEEEEEEEEEEEEEEEE	TRBV20-1*00(538.5)	TRBD2*00(30)	TRBJ1-2*00(141.4)		759|769|793|0|10||50.0	26|32|48|11|17||30.0	24|40|68|23|39||80.0												TGCAGTGCTATGGAGGGTGTAGGCTATGGCTACACCTTC	36								CSAMEGVGYGYTF		:::::::::0:-4:10:11:-10:0:17:23:-4:39:::	TLML_7_	DNA
1412	CLONES_TRBTLML_7__infusion_TCR-J_Dep_TCR-V_genomic_1000_AAGACGGA_merged_2500000.txt	6596	24	0.000137971	TGCGCCAGCGTCCCTCTCCGAGGGAATGAGCAGTTCTTCGGGCCAGGGACACGGCTCACCGTGCTAGGTAAGAAGGGGGCTCCAGGTGGGAGAGAGGGTGAGCAGCCCAGCCTGCACGACCCCAGAACCCTGTTCTTAGGGGAGTGGACACTGGGCAATCCAGGGCCCTCCTCGAGGGAAGCGGGGTTTGCGCCAGGGTCCCCAGGGCTGTGCGAACACCGGGGAGCTGTTTTTT	EEEEEEEEEEEEEEEEEEEEEEEEEEEEENNNNNNNNNNNNNNNNNNNNNNNNNNNNNNNNNNNNNNNNNNNNNNNNNNNNNNNNNNNNNNNNNNNNNNNNNNNNNNNNNNNNNNNNNNNNNNNNNNNNNNNNNNNNNNNNNNNNNNNNNNNNNNNNNNNNNNNNNNNNNNNNNNNNNNNNNNNNNNNNNNNNNNNNNNNNNNNNNNNNNNNNNNNNNNNNNNNNNNNNNNNNNN	TRBV10-2*00(225)	TRBD2*00(50)	TRBJ2-2*00(259.2)		533|542|570|0|9||45.0	28|38|48|161|171||50.0	19|43|71|211|235||120.0												TGCGCCAGCGTCCCTCTCCGAGGGAATGAGCAGTTCTTCGGGCCAGGGACACGGCTCACCGTGCTAGGTAAGAAGGGGGCTCCAGGTGGGAGAGAGGGTGAGCAGCCCAGCCTGCACGACCCCAGAACCCTGTTCTTAGGGGAGTGGACACTGGGCAATCCAGGGCCCTCCTCGAGGGAAGCGGGGTTTGCGCCAGGGTCCCCAGGGCTGTGCGAACACCGGGGAGCTGTTTTTT	36								CASVPLRGNEQFFGPGTRLTVLGKKGAPGGREGEQPSLH_TPEPCS*GSGHWAIQGPPRGKRGLRQGPQGCANTGELFF		:::::::::0:-8:9:161:-12:6:171:211:1:235:::	TLML_7_	DNA
1413	CLONES_TRBTLML_7__infusion_TCR-J_Dep_TCR-V_genomic_1000_AAGACGGA_merged_2500000.txt	6597	24	0.000137971	TGTGCCAGCAGCGTAGTAGGACAGATAGGAATGCATAGTGGCTACACCTTC	EEEEEEEEEEEEEEEEEEEEEEEEEEEEEEEEEEEEEEEEEEEEEEEEEEE	TRBV9*00(561.6)	TRBD1*00(30)	TRBJ1-2*00(75)		559|575|595|0|16||80.0	13|19|36|18|24||30.0	27|40|68|38|51||65.0												TGTGCCAGCAGCGTAGTAGGACAGATAGGAATGCATAGTGGCTACACCTTC	36								CASSVVGQIGMHSGYTF		:::::::::0:0:16:18:-1:-5:24:38:-7:51:::	TLML_7_	DNA
1414	CLONES_TRBTLML_7__infusion_TCR-J_Dep_TCR-V_genomic_1000_AAGACGGA_merged_2500000.txt	6599	24	0.000137971	TGTGCCAGTTCTGCAGGAGCCCGGAGGACCAAATCAGCCCCAGCATTTT	EEEEEEEEEEEEEEEEEEEEEEEEEEEEEEEEEEEEEEEEEEEEEEEEE	TRBV19*00(970.6)	TRBD1*00(25),TRBD2*00(25)	TRBJ1-5*00(226.1)		559|568|596|0|9||45.0	9|14|36|19|24||25.0;13|18|48|19|24||25.0	24|42|70|31|49||90.0												TGTGCCAGTTCTGCAGGAGCCCGGAGGACCAAATCAGCCCCAGCATTTT	36								CASSAGAR_GPNQPQHF		:::::::::0:-8:9:19:3:-10:24:31:-4:49:::	TLML_7_	DNA
1415	CLONES_TRBTLML_7__infusion_TCR-J_Dep_TCR-V_genomic_1000_AAGACGGA_merged_2500000.txt	6601	24	0.000137971	TGTGCCAGCAGACCCACCCCGGACCCCTCTGGAAACACCATATATTTT	EEEEEEEEEEEEEEEEEEEEEEEEEEEEEEEEEEEEEEEEEEEEEEEE	TRBV6-5*00(250)	TRBD1*00(25),TRBD2*00(25)	TRBJ1-3*00(245.6)		519|530|556|0|11||55.0	9|14|36|17|22||25.0;13|18|48|17|22||25.0	20|42|70|26|48||110.0												TGTGCCAGCAGACCCACCCCGGACCCCTCTGGAAACACCATATATTTT	36								CASRPTPDPSGNTIYF		:::::::::0:-6:11:17:3:-10:22:26:0:48:::	TLML_7_	DNA
1416	CLONES_TRBTLML_7__infusion_TCR-J_Dep_TCR-V_genomic_1000_AAGACGGA_merged_2500000.txt	6602	24	0.000137971	TGTGCCAGAAGCCTAAAAAGCGGGAGAAACAGATACGCAGTATTTT	EEEEEEEEEEEEEEEEEEEEEEEEEEEEEEEEEEEEEEEEEEEEEE	TRBV5-3*00(397.3)	TRBD2*00(40)	TRBJ2-3*00(230)		551|563|587|0|12||60.0	22|30|48|18|26||40.0	23|41|69|28|46||90.0												TGTGCCAGAAGCCTAAAAAGCGGGAGAAACAGATACGCAGTATTTT	36								CARSLKSG_ETDTQYF		:::::::::0:-4:12:18:-6:-2:26:28:-3:46:::	TLML_7_	DNA
1417	CLONES_TRBTLML_7__infusion_TCR-J_Dep_TCR-V_genomic_1000_AAGACGGA_merged_2500000.txt	6605	24	0.000137971	TGTGCCAGTAGGGGTGAACTCAGGAGCTCCTACGAGCAGTACTTC	EEEEEEEEEEEEEEEEEEEEEEEEEEEEEEEEEEEEE????????	TRBV19*00(620.6)		TRBJ2-7*00(80)		559|570|596|0|11||55.0		15|39|67|21|45||120.0												TGTGCCAGTAGGGGTGAACTCAGGAGCTCCTACGAGCAGTACTTC	30								CASRGELRSSYEQYF		:::::::::0:-6:11:::::21:5:45:::	TLML_7_	DNA
1418	CLONES_TRBTLML_7__infusion_TCR-J_Dep_TCR-V_genomic_1000_AAGACGGA_merged_2500000.txt	6612	24	0.000137971	TGTGCCAGCAGCCAAGGGGACGCCTAGAATGGCTACACCTTC	EEEEEEEEEEEEEEEEEEEEEEEEEEEEEEEEEEEEEEEEEE	TRBV3-1*00(905.4)	TRBD1*00(25),TRBD2*00(25)	TRBJ1-2*00(210)		543|559|580|0|16||80.0	12|17|36|16|21||25.0;16|21|48|16|21||25.0	26|40|68|28|42||70.0												TGTGCCAGCAGCCAAGGGGACGCCTAGAATGGCTACACCTTC	36								CASSQGDA*NGYTF		:::::::::0:-1:16:16:0:-7:21:28:-6:42:::	TLML_7_	DNA
1419	CLONES_TRBTLML_7__infusion_TCR-J_Dep_TCR-V_genomic_1000_AAGACGGA_merged_2500000.txt	6619	24	0.000137971	TGTGCCAGCAGTTTGAGGGGGTCCAGCAAAGCTTTCTTT	EEEEEEEEEEEEEEEEEEEEEEEEEEEEEEEEEEEEEEE	TRBV27*00(289.3)	TRBD1*00(30)	TRBJ1-1*00(189.9)		556|570|593|0|14||70.0	17|23|36|15|21||30.0	29|40|68|28|39||55.0												TGTGCCAGCAGTTTGAGGGGGTCCAGCAAAGCTTTCTTT	36								CASSLRGSSKAFF		:::::::::0:-3:14:15:-5:-1:21:28:-9:39:::	TLML_7_	DNA
1420	CLONES_TRBTLML_7__infusion_TCR-J_Dep_TCR-V_genomic_1000_AAGACGGA_merged_2500000.txt	6620	24	0.000137971	TGCAGTGCTAGCGACGGTCAAAGGGATGGCTACACCTTC	EEEEEEEEEEEEEEEEEEEEEEEEEEEEEEEEEEEEEEE	TRBV20-1*00(369.7)		TRBJ1-2*00(202.9)		759|770|793|0|11||55.0		26|40|68|25|39||70.0												TGCAGTGCTAGCGACGGTCAAAGGGATGGCTACACCTTC	36								CSASDGQRDGYTF		:::::::::0:-3:11:::::25:-6:39:::	TLML_7_	DNA
1421	CLONES_TRBTLML_7__infusion_TCR-J_Dep_TCR-V_genomic_1000_AAGACGGA_merged_2500000.txt	6621	24	0.000137971	TGCAGCGGGGACAGACTCCTACAATGAGCAGTTCTTC	EEEEEEEEEEEEEEEEEEEEEEEEEEEEEEEEEEEEE	TRBV29-1*00(999.3)	TRBD1*00(35)	TRBJ2-1*00(248.2)		700|707|734|0|7||35.0	12|19|36|7|14||35.0	20|42|70|15|37||110.0												TGCAGCGGGGACAGACTCCTACAATGAGCAGTTCTTC	36								CSGDRL_YNEQFF		:::::::::0:-7:7:7:0:-5:14:15:0:37:::	TLML_7_	DNA
1422	CLONES_TRBTLML_7__infusion_TCR-J_Dep_TCR-V_genomic_1000_AAGACGGA_merged_2500000.txt	6627	23	0.000132223	TGTGCCAGCCGGGTTGTGAGCAGTTCTTCGGGCCAGGGACACGGCTCACCGTGCTAGGTAAGAAGGGGGCTCCAGGTGGGAGAGAGGGTGAGCAGCCCAGCCTGCACGACCCCAGAACCCTGTTCTTAGGGGAGTGGACACTGGGCAATCCAGGGCCCTCCTCGAGGGAAGCGGGGTTTGCGCCAGGGTCCCCAGGGCTGTGCGAACACCGGGGAGCTGTTTTTT	EEEEEEEEEEEEEEEEEEENNNNNNNNNNNNNNNNNNNNNNNNNNNNNNNNNNNNNNNNNNNNNNNNNNNNNNNNEEEEEEEEEEEEEEEEEEEEEEEEEEEEEEEEEEEEEEEEEEEEEEEENNNNNNNNNNNNNNNNNNNNNNNNNNNNNNNNNNNNNNNNNNNNNNNNNNNNNNNNNNNNNNNNNNNNNNNNNNNNNNNNNNNNNNNNNNNNNNNNNNNNNN	TRBV21-1*00(421.8)	TRBD2*00(50)	TRBJ2-2*00(260)		544|553|581|0|9||45.0	28|38|48|151|161||50.0	19|43|71|201|225||120.0												TGTGCCAGCCGGGTTGTGAGCAGTTCTTCGGGCCAGGGACACGGCTCACCGTGCTAGGTAAGAAGGGGGCTCCAGGTGGGAGAGAGGGTGAGCAGCCCAGCCTGCACGACCCCAGAACCCTGTTCTTAGGGGAGTGGACACTGGGCAATCCAGGGCCCTCCTCGAGGGAAGCGGGGTTTGCGCCAGGGTCCCCAGGGCTGTGCGAACACCGGGGAGCTGTTTTTT	36								CASRVVSSSSGQGHGSPC*VRRGLQVGERVSSPACTTPEPCS*GSGHWAIQGPPRGKRGLRQGPQGCANTGELFF		:::::::::0:-8:9:151:-12:6:161:201:1:225:::	TLML_7_	DNA
1423	CLONES_TRBTLML_7__infusion_TCR-J_Dep_TCR-V_genomic_1000_AAGACGGA_merged_2500000.txt	6636	23	0.000132223	TGTGCCAGCAGCCTAGTAGCGTCTAGCACAGATACGCAGTATTTT	EEEEEEEEEEEEEEEEEEEEEEEEEEEEEEEEEEEEEEEEEEEEE	TRBV11-3*00(478.2),TRBV11-1*00(462.2),TRBV11-2*00(446.2)	TRBD2*00(25)	TRBJ2-3*00(229.2)		521|537|558|0|16|ST533C|64.0;531|547|568|0|16|ST543C|64.0;522|538|559|0|16|ST534C|64.0	21|26|48|16|21||25.0	18|41|69|22|45||115.0												TGTGCCAGCAGCCTAGTAGCGTCTAGCACAGATACGCAGTATTTT	36								CASSLVASSTDTQYF		:::::::::0:-1:16:16:-5:-6:21:22:2:45:::	TLML_7_	DNA
1424	CLONES_TRBTLML_7__infusion_TCR-J_Dep_TCR-V_genomic_1000_AAGACGGA_merged_2500000.txt	6643	23	0.000132223	TGTGCCAGCAGCCAAGACAGGGCTAATTCACCCCTCCACTTT	EEEEEEEEEEEEEEEEEEEEEEEEEEEEEEEEEEEEEEEEEE	TRBV11-2*00(632.8),TRBV11-1*00(568.8)	TRBD1*00(35)	TRBJ1-6*00(217.5)		522|534|559|0|12||60.0;531|543|568|0|12||60.0	14|21|36|15|22||35.0	26|45|73|23|42||95.0												TGTGCCAGCAGCCAAGACAGGGCTAATTCACCCCTCCACTTT	36								CASSQDRANSPLHF		:::::::::0:-5:12:15:-2:-3:22:23:-6:42:::	TLML_7_	DNA
1425	CLONES_TRBTLML_7__infusion_TCR-J_Dep_TCR-V_genomic_1000_AAGACGGA_merged_2500000.txt	6655	23	0.000132223	TGTGCCAGCCTTCAGGGGGAGTATGGCTACACCTTC	EEEEEEEEEEEEEEEEEEEEEEEEEEEEEEEEEEEE	TRBV6-1*00(1035.1)	TRBD1*00(35)	TRBJ1-2*00(213.5)		516|525|553|0|9||45.0	16|23|36|12|19||35.0	25|40|68|21|36||75.0												TGTGCCAGCCTTCAGGGGGAGTATGGCTACACCTTC	36								CASLQGEYGYTF		:::::::::0:-8:9:12:-4:-1:19:21:-5:36:::	TLML_7_	DNA
1426	CLONES_TRBTLML_7__infusion_TCR-J_Dep_TCR-V_genomic_1000_AAGACGGA_merged_2500000.txt	6656	23	0.000132223	TGTGCCAGCAGTTACGTAATCAATGAGTAGTTCTTC	EEEEEEEEEEEEEEEEEEEEEEEEEEEEEEEEEEEE	TRBV6-2*00(825.3),TRBV6-3*00(825.3)		TRBJ2-1*00(204)		516|531|553|0|15||75.0;516|531|553|0|15||75.0		26|42|70|20|36|SC33T|64.0												TGTGCCAGCAGTTACGTAATCAATGAGTAGTTCTTC	36								CASSYVINE*FF		:::::::::0:-2:15:::::20:-6:36:::	TLML_7_	DNA
1427	CLONES_TRBTLML_7__infusion_TCR-J_Dep_TCR-V_genomic_1000_AAGACGGA_merged_2500000.txt	6657	23	0.000132223	TGTGCCAGCAGTGAATACCGTTATGGCTACACCTTC	EEEEEEEEEEEEEEEEEEEEEEEEEEEEEEEEEEEE	TRBV2*00(443.2)		TRBJ1-2*00(214.1)		518|533|555|0|15||75.0		25|40|68|21|36||75.0												TGTGCCAGCAGTGAATACCGTTATGGCTACACCTTC	36								CASSEYRYGYTF		:::::::::0:-2:15:::::21:-5:36:::	TLML_7_	DNA
1428	CLONES_TRBTLML_7__infusion_TCR-J_Dep_TCR-V_genomic_1000_AAGACGGA_merged_2500000.txt	6658	23	0.000132223	TGTGCCAGCAGCAGAGGGGCCCATGGCTACACCTTC	EEEEEEEEEEEEEEEEEEEEEEEEEEEEEEEEEEEE	TRBV25-1*00(432.5)	TRBD2*00(30)	TRBJ1-2*00(209.2)		551|562|588|0|11||55.0	29|35|48|16|22||30.0	26|40|68|22|36||70.0												TGTGCCAGCAGCAGAGGGGCCCATGGCTACACCTTC	36								CASSRGAHGYTF		:::::::::0:-6:11:16:-13:3:22:22:-6:36:::	TLML_7_	DNA
1429	CLONES_TRBTLML_7__infusion_TCR-J_Dep_TCR-V_genomic_1000_AAGACGGA_merged_2500000.txt	6666	22	0.000126474	TGTGCTAGTGCCACAGGGAGGAGAGACCCAGTACTTCGGGCCAGGCACGCGGCTCCTGGTGCTCGGTGAGCGCGGGCTGCTGGGGCGCGGGCGCGGGCGGCTTGGGTCTGGTTTTTGCGGGGAGTCCCCGGGCTGTGCTCTGGGGCCAACGTCCTGACTTTC	EEEEEEEEEEEEEEEEEEEEENNNNNNNNNNNNNNNNNNNNNNNNNNNNNNNNNNNNNNNNNNNNNNNNNNNNNNNNNNNNNNNNNNNNNNNNNNNNNNNNNNNNNNNNNNNNNNNNNNNNNNNNNNNNNNNNNNNNNNNNNNNNNNNNNNNNNNNNNNNNN	TRBV12-5*00(445)	TRBD1*00(35),TRBD2*00(30)	TRBJ2-6*00(270)		530|540|567|0|10||50.0	19|26|36|81|88||35.0;10|16|48|122|128||30.0	19|45|73|136|162||130.0												TGTGCTAGTGCCACAGGGAGGAGAGACCCAGTACTTCGGGCCAGGCACGCGGCTCCTGGTGCTCGGTGAGCGCGGGCTGCTGGGGCGCGGGCGCGGGCGGCTTGGGTCTGGTTTTTGCGGGGAGTCCCCGGGCTGTGCTCTGGGGCCAACGTCCTGACTTTC	36								CASATGRRDPVLRARHAAPGAR*ARAAGARARAAWVWFLRGVPGLCSGANVLTF		:::::::::0:-7:10:81:-7:2:88:136:1:162:::	TLML_7_	DNA
1430	CLONES_TRBTLML_7__infusion_TCR-J_Dep_TCR-V_genomic_1000_AAGACGGA_merged_2500000.txt	6673	22	0.000126474	TGTGCCAGCTCCGAAGCGGGAGGCTCCTACGAGCAGTACTTC	EEEEEEEEEEEEEEEEEEEEEEEEEEEEEEEEEEEEEEEEEE	TRBV18*00(642.9)	TRBD2*00(40)	TRBJ2-7*00(238.4)		702|713|739|0|11||55.0	22|30|48|14|22||40.0	19|39|67|22|42||100.0												TGTGCCAGCTCCGAAGCGGGAGGCTCCTACGAGCAGTACTTC	36								CASSEAGGSYEQYF		:::::::::0:-6:11:14:-6:-2:22:22:1:42:::	TLML_7_	DNA
1431	CLONES_TRBTLML_7__infusion_TCR-J_Dep_TCR-V_genomic_1000_AAGACGGA_merged_2500000.txt	6674	22	0.000126474	TGTGCCAGCAGTGAAGCAGCGGTTGGACTAGAGCAGTTCTTC	EEEEEEEEEEEEEEEEEEEEEEEEEEEEEEEEEEEEEEEEEE	TRBV6-1*00(834.2)	TRBD2*00(30)	TRBJ2-1*00(199.2)		516|533|553|0|17||85.0	17|23|48|24|30||30.0	30|42|70|30|42||60.0												TGTGCCAGCAGTGAAGCAGCGGTTGGACTAGAGCAGTTCTTC	36								CASSEAAVGLEQFF		:::::::::0:0:17:24:-1:-9:30:30:-10:42:::	TLML_7_	DNA
1432	CLONES_TRBTLML_7__infusion_TCR-J_Dep_TCR-V_genomic_1000_AAGACGGA_merged_2500000.txt	6675	22	0.000126474	TGCGCCAGCAGCCAAGTCCCACGGAGCCCTGAAGCTTTCTTT	EEEEEEEEEEEEEEEEEEEEEEEEEEEEEEEEEEEEEEEEEE	TRBV4-1*00(268.4)		TRBJ1-1*00(202.8)		537|553|574|0|16||80.0		26|40|68|28|42||70.0												TGCGCCAGCAGCCAAGTCCCACGGAGCCCTGAAGCTTTCTTT	36								CASSQVPRSPEAFF		:::::::::0:-1:16:::::28:-6:42:::	TLML_7_	DNA
1433	CLONES_TRBTLML_7__infusion_TCR-J_Dep_TCR-V_genomic_1000_AAGACGGA_merged_2500000.txt	6681	22	0.000126474	TGTGCCAGCAGTTACCAGAGGGGGCAAGGCTACACCTTC	EEEEEEEEEEEEEEEEEEEEEEEEEEEEEEEEEEEEEEE	TRBV6-5*00(985.3)	TRBD1*00(35)	TRBJ1-2*00(200)		519|534|556|0|15||75.0	17|24|36|18|25||35.0	28|40|68|27|39||60.0												TGTGCCAGCAGTTACCAGAGGGGGCAAGGCTACACCTTC	36								CASSYQRGQGYTF		:::::::::0:-2:15:18:-5:0:25:27:-8:39:::	TLML_7_	DNA
1434	CLONES_TRBTLML_7__infusion_TCR-J_Dep_TCR-V_genomic_1000_AAGACGGA_merged_2500000.txt	6686	22	0.000126474	TGTGCCAGCAGCCAAGGGGTCAGCCCCAGCATTTT	EEEEEEEEEEEEEEEEEEEEEEEEEEEEEEEEEEE	TRBV14*00(663.3)		TRBJ1-5*00(218.5)		516|532|553|0|16||80.0		26|42|70|19|35||80.0												TGTGCCAGCAGCCAAGGGGTCAGCCCCAGCATTTT	36								CASSQG_QPQHF		:::::::::0:-1:16:::::19:-6:35:::	TLML_7_	DNA
1435	CLONES_TRBTLML_7__infusion_TCR-J_Dep_TCR-V_genomic_1000_AAGACGGA_merged_2500000.txt	6690	21	0.000120725	TGTGCCAGCAGCCTGAGGACTGTTGAGCAGTTCTTCGGGCCAGGGACACGGCTCACCGTGCTAGGTAAGAAGGGGGCTCCAGGTGGGAGAGAGGGTGAGCAGCCCAGCCTGCACGACCCCAGAACCCTGTTCTTAGGGGAGTGGACACTGGGCAATCCAGGGCCCTCCTCGAGGGAAGCGGGGTTTGCGCCAGGGTCCCCAGGGCTGTGCGAACACCGGGGAGCTGTTTTTT	EEEEEEEEEEEEEEEEEEEEEEEEEEEEEEEEEEEENNNNNNNNNNNNNNNNNNNNNNNNNNNNNNNNNNNNNNNNNNNNNNNNNNNNNNNNNNNNNNNNNNNNNNNNNNNNNNNNNNNNNNNNNNNNNNNNNNNNNNNNNNNNNNNNNNNNNNNNNNNNNNNNNNNNNNNNNNNNNNNNNNNNNNNNNNNNNNNNNNNNNNNNNNNNNNNNNNNNNNNNNNNNNNNNNNNN	TRBV5-4*00(224.1),TRBV5-8*00(208.1)	TRBD2*00(50)	TRBJ2-2*00(260)		549|561|585|0|12||60.0;551|563|587|0|12||60.0	28|38|48|158|168||50.0	19|43|71|208|232||120.0												TGTGCCAGCAGCCTGAGGACTGTTGAGCAGTTCTTCGGGCCAGGGACACGGCTCACCGTGCTAGGTAAGAAGGGGGCTCCAGGTGGGAGAGAGGGTGAGCAGCCCAGCCTGCACGACCCCAGAACCCTGTTCTTAGGGGAGTGGACACTGGGCAATCCAGGGCCCTCCTCGAGGGAAGCGGGGTTTGCGCCAGGGTCCCCAGGGCTGTGCGAACACCGGGGAGCTGTTTTTT	36								CASSLRTVEQFFGPGTRLTVLGKKGAPGGREGEQPSLHD_PEPCS*GSGHWAIQGPPRGKRGLRQGPQGCANTGELFF		:::::::::0:-4:12:158:-12:6:168:208:1:232:::	TLML_7_	DNA
1436	CLONES_TRBTLML_7__infusion_TCR-J_Dep_TCR-V_genomic_1000_AAGACGGA_merged_2500000.txt	6692	21	0.000120725	TGTGCCAGTAGTATAGATCACGGGACTAGCGTTAGCGGGGAGCTGTTTTTT	EEEEEEEEEEEEEEEEEEEEEEEEEEEEEEEEEEEEEEEEEEEEEEEEEEE	TRBV19*00(862.7)	TRBD2*00(55)	TRBJ2-2*00(217.7)		559|578|596|0|19||95.0	15|26|48|20|31||55.0	27|43|71|35|51||80.0												TGTGCCAGTAGTATAGATCACGGGACTAGCGTTAGCGGGGAGCTGTTTTTT	36								CASSIDHGTSVSGELFF		:::::::::0:2:19:20:1:-6:31:35:-7:51:::	TLML_7_	DNA
1437	CLONES_TRBTLML_7__infusion_TCR-J_Dep_TCR-V_genomic_1000_AAGACGGA_merged_2500000.txt	6693	21	0.000120725	TGTGCCACCAGTGATTTGAAGGGGATAGGGTCCAATGAGCAGTTCTTC	EEEEEEEEEEEEEEEEEEEEEEEEEEEEEEEEEEEEEEEEEEEEEEEE	TRBV24-1*00(403.2)	TRBD1*00(29)	TRBJ2-1*00(219.1)		559|577|597|0|18||90.0	12|21|36|21|30|SC16T|29.0	26|42|70|32|48||80.0												TGTGCCACCAGTGATTTGAAGGGGATAGGGTCCAATGAGCAGTTCTTC	36								CATSDLKGIGSNEQFF		:::::::::0:0:18:21:0:-3:30:32:-6:48:::	TLML_7_	DNA
1438	CLONES_TRBTLML_7__infusion_TCR-J_Dep_TCR-V_genomic_1000_AAGACGGA_merged_2500000.txt	6698	21	0.000120725	TGTGCCAGTAGTACTGGGATTTCCACGAGTGAAAAACTGTTTTTT	EEEEEEEEEEEEEEEEEEEEEEEEEEEEEEEEEEEEEEEEEEEEE	TRBV19*00(404.2)		TRBJ1-4*00(219.2)		559|572|596|0|13||65.0		27|43|71|29|45||80.0												TGTGCCAGTAGTACTGGGATTTCCACGAGTGAAAAACTGTTTTTT	36								CASSTGISTSEKLFF		:::::::::0:-4:13:::::29:-7:45:::	TLML_7_	DNA
1439	CLONES_TRBTLML_7__infusion_TCR-J_Dep_TCR-V_genomic_1000_AAGACGGA_merged_2500000.txt	6704	21	0.000120725	TGTGCCTGGAGTGGGGGGGGGTGAAAAACTGTTTTTT	EEEEEEEEEEEEEEEEEEEEEEEEEEEEEEEEEEEEE	TRBV30*00(588.9)	TRBD1*00(25)	TRBJ1-4*00(212)		787|800|821|0|13||65.0	18|23|36|13|18||25.0	27|43|71|21|37||80.0												TGTGCCTGGAGTGGGGGGGGGTGAAAAACTGTTTTTT	36								CAWSGG_GEKLFF		:::::::::0:-1:13:13:-6:-1:18:21:-7:37:::	TLML_7_	DNA
1440	CLONES_TRBTLML_7__infusion_TCR-J_Dep_TCR-V_genomic_1000_AAGACGGA_merged_2500000.txt	6706	20	0.000114976	TGTGCCAGCAGGGATTACAACAATGAGCAGTTCTTCGGGCCAGGGACACGGCTCACCGTGCTAGGTAAGAAGGGGGCTCCAGGTGGGAGAGAGGGTGAGCAGCCCAGCCTGCACGACCCCAGAACCCTGTTCTTAGGGGAGTGGACACTGGGCAATCCAGGGCCCTCCTCGAGGGAAGCGGGGTTTGCGCCAGGGTCCCCAGGGCTGTGCGAACACCGGGGAGCTGTTTTTT	EEEEEEEEEEEEEEEEEEENNNNNNNNNNNNNNNNNNNNNNNNNNNNNNNNNNNNNNNNNNNNNNNNNNNNNNNNNNNNNNNNNNNNNNNNNNNNNNNNNNNNNNNNNNNNNNNNNNNNEEEEEEEEEEEEEEEEEEEEEEEEEEEEEEEEEEEEEEEEEEENNNNNNNNNNNNNNNNNNNNNNNNNNNNNNNNNNNNNNNNNNNNNNNNNNNNNNNNNNNNNNNNNNNNNN	TRBV5-8*00(215),TRBV5-4*00(187.3)	TRBD2*00(50)	TRBJ2-2*00(260)		551|562|587|0|11||55.0;549|560|585|0|11||55.0	28|38|48|158|168||50.0	19|43|71|208|232||120.0												TGTGCCAGCAGGGATTACAACAATGAGCAGTTCTTCGGGCCAGGGACACGGCTCACCGTGCTAGGTAAGAAGGGGGCTCCAGGTGGGAGAGAGGGTGAGCAGCCCAGCCTGCACGACCCCAGAACCCTGTTCTTAGGGGAGTGGACACTGGGCAATCCAGGGCCCTCCTCGAGGGAAGCGGGGTTTGCGCCAGGGTCCCCAGGGCTGTGCGAACACCGGGGAGCTGTTTTTT	36								CASRDYNNEQFFGPGTRLTVLGKKGAPGGREGEQPSLHD_PEPCS*GSGHWAIQGPPRGKRGLRQGPQGCANTGELFF		:::::::::0:-5:11:158:-12:6:168:208:1:232:::	TLML_7_	DNA
1441	CLONES_TRBTLML_7__infusion_TCR-J_Dep_TCR-V_genomic_1000_AAGACGGA_merged_2500000.txt	6707	20	0.000114976	TGCGCCAGCAGCTTGGCCCGGACTAGCAACCCCTCAGGTAATGAGCAGTTCTTC	EEEEEEEEEEEEEEEEEEEEEEEEEEEEEEEEEEEEEEEEEEEEEEEEEEEEEE	TRBV5-1*00(939.8)	TRBD2*00(40)	TRBJ2-1*00(184.2)		554|572|590|0|18||90.0	17|25|48|19|27||40.0	27|42|70|39|54||75.0												TGCGCCAGCAGCTTGGCCCGGACTAGCAACCCCTCAGGTAATGAGCAGTTCTTC	36								CASSLARTSNPSGNEQFF		:::::::::0:2:18:19:-1:-7:27:39:-7:54:::	TLML_7_	DNA
1442	CLONES_TRBTLML_7__infusion_TCR-J_Dep_TCR-V_genomic_1000_AAGACGGA_merged_2500000.txt	6708	20	0.000114976	TGTGCCAGAAGCCCTAAGGCGTGGGGGCCCAGCAATCAGCCCCAGCATTTT	EEEEEEEEEEEEEEEEEEEEEEEEEEEEEEEEEEEEEEEEEEEEEEEEEEE	TRBV5-3*00(400)	TRBD1*00(30),TRBD2*00(30)	TRBJ1-5*00(239.1)		551|563|587|0|12||60.0	18|24|36|22|28||30.0;29|35|48|24|30||30.0	21|42|70|30|51||105.0												TGTGCCAGAAGCCCTAAGGCGTGGGGGCCCAGCAATCAGCCCCAGCATTTT	36								CARSPKAWGPSNQPQHF		:::::::::0:-4:12:22:-6:0:28:30:-1:51:::	TLML_7_	DNA
1443	CLONES_TRBTLML_7__infusion_TCR-J_Dep_TCR-V_genomic_1000_AAGACGGA_merged_2500000.txt	6715	20	0.000114976	TGTGCCAGTACCCTACAGGGAGCCTTCGATGGCTACACCTTC	EEEEEEEEEEEEEEEEEEEEEEEEEEEEEEEEEEEEEEEEEE	TRBV19*00(118.3)	TRBD1*00(30)	TRBJ1-2*00(204.9)		559|569|596|0|10||50.0	15|21|36|14|20||30.0	26|40|68|28|42||70.0												TGTGCCAGTACCCTACAGGGAGCCTTCGATGGCTACACCTTC	36								CASTLQGAFDGYTF		:::::::::0:-7:10:14:-3:-3:20:28:-6:42:::	TLML_7_	DNA
1444	CLONES_TRBTLML_7__infusion_TCR-J_Dep_TCR-V_genomic_1000_AAGACGGA_merged_2500000.txt	6716	20	0.000114976	TGTGCCAGTACGGATACAGGCCTTAACTATGGCTACACCTTC	EEEEEEEEEEEEEEEEEEEEEEEEEEEEEEEEEEEEEEEEEE	TRBV19*00(304.7)	TRBD1*00(25)	TRBJ1-2*00(223.4)		559|569|596|0|10||50.0	15|20|36|15|20||25.0	21|40|68|23|42||95.0												TGTGCCAGTACGGATACAGGCCTTAACTATGGCTACACCTTC	36								CASTDTGLNYGYTF		:::::::::0:-7:10:15:-3:-4:20:23:-1:42:::	TLML_7_	DNA
1445	CLONES_TRBTLML_7__infusion_TCR-J_Dep_TCR-V_genomic_1000_AAGACGGA_merged_2500000.txt	6717	20	0.000114976	TGCAGCGTCCGCGGGGGGGGGGCCACAGATACGCAGTATTTT	EEEEEEEEEEEEEEEEEEEEEEEEEEEEEEEEEEEEEEEEEE	TRBV29-1*00(373.4)	TRBD1*00(30),TRBD2*00(29)	TRBJ2-3*00(234.2)		700|708|734|0|8||40.0	18|24|36|17|23||30.0;23|32|48|10|19|SA28G|29.0	22|41|69|23|42||95.0												TGCAGCGTCCGCGGGGGGGGGGCCACAGATACGCAGTATTTT	36								CSVRGGGATDTQYF		:::::::::0:-6:8:17:-6:0:23:23:-2:42:::	TLML_7_	DNA
1446	CLONES_TRBTLML_7__infusion_TCR-J_Dep_TCR-V_genomic_1000_AAGACGGA_merged_2500000.txt	6719	20	0.000114976	TGTGCCTGGAGTTGGGGGAGCTCCTACGAGCAGTACTTC	EEEEEEEEEEEEEEEEEEEEEEEEEEEEEEEEEEEEEEE	TRBV30*00(411.2)		TRBJ2-7*00(251.2)		787|799|821|0|12||60.0		16|39|67|16|39||115.0												TGTGCCTGGAGTTGGGGGAGCTCCTACGAGCAGTACTTC	36								CAWSWGSSYEQYF		:::::::::0:-2:12:::::16:4:39:::	TLML_7_	DNA
1447	CLONES_TRBTLML_7__infusion_TCR-J_Dep_TCR-V_genomic_1000_AAGACGGA_merged_2500000.txt	6720	20	0.000114976	TGTGCCAGTAGTATCGTGGTCACAGATACGCAGTATTTT	EEEEEEEEEEEEEEEEEEEEEEEEEEEEEEEEEEEEEEE	TRBV19*00(882)		TRBJ2-3*00(235)		559|573|596|0|14||70.0		22|41|69|20|39||95.0												TGTGCCAGTAGTATCGTGGTCACAGATACGCAGTATTTT	36								CASSIVVTDTQYF		:::::::::0:-3:14:::::20:-2:39:::	TLML_7_	DNA
1448	CLONES_TRBTLML_7__infusion_TCR-J_Dep_TCR-V_genomic_1000_AAGACGGA_merged_2500000.txt	6727	19	0.000109227	TGTGCCACCAGTGACTCACTAGCGGGAGTGGTAAATGAGCAGTTCTTC	EEEEEEEEEEEEEEEEEEEEEEEEEEEEEEEEEEEEEEEEEEEEEEEE	TRBV24-1*00(816)	TRBD2*00(55)	TRBJ2-1*00(214)		559|573|597|0|14||70.0	19|30|48|17|28||55.0	27|42|70|33|48||75.0												TGTGCCACCAGTGACTCACTAGCGGGAGTGGTAAATGAGCAGTTCTTC	36								CATSDSLAGVVNEQFF		:::::::::0:-4:14:17:-3:-2:28:33:-7:48:::	TLML_7_	DNA
1449	CLONES_TRBTLML_7__infusion_TCR-J_Dep_TCR-V_genomic_1000_AAGACGGA_merged_2500000.txt	6731	19	0.000109227	TGCAGTGCTAGAGATCGCTCCTTTAAGGCTCGAGCAGTACTTC	EEEEEEEEEEEEEEEEEEEEEEEEEEEEEEEEEEEEEEEEEEE	TRBV20-1*00(1095.3)		TRBJ2-7*00(205)		759|775|793|0|16||80.0		26|39|67|30|43||65.0												TGCAGTGCTAGAGATCGCTCCTTTAAGGCTCGAGCAGTACTTC	36								CSARDRS_LRLEQYF		:::::::::0:2:16:::::30:-6:43:::	TLML_7_	DNA
1450	CLONES_TRBTLML_7__infusion_TCR-J_Dep_TCR-V_genomic_1000_AAGACGGA_merged_2500000.txt	6739	18	0.000103479	TGTGCCAGCAGCCCCCGAATACTAGCGAAGGACTCCTACAATGAGCAGTTCTTC	EEEEEEEEEEEEEEEEEEEEEEEEEEEEEEEEEEEEEEEEEEEEEEEEEEEEEE	TRBV13*00(275)	TRBD2*00(35)	TRBJ2-1*00(250)		567|579|604|0|12||60.0	19|26|48|20|27||35.0	20|42|70|32|54||110.0												TGTGCCAGCAGCCCCCGAATACTAGCGAAGGACTCCTACAATGAGCAGTTCTTC	36								CASSPRILAKDSYNEQFF		:::::::::0:-5:12:20:-3:-6:27:32:0:54:::	TLML_7_	DNA
1451	CLONES_TRBTLML_7__infusion_TCR-J_Dep_TCR-V_genomic_1000_AAGACGGA_merged_2500000.txt	6744	18	0.000103479	TGTGCCTGGAGGGTGTGGCGGGGTACTACAATGAGCAGTTCTTC	EEEEEEEEEEEEEEEEEEEEEEEEEEEEEEEEEEEEEEEEEEEE	TRBV30*00(588.6)	TRBD2*00(25)	TRBJ2-1*00(230.7)		787|798|821|0|11||55.0	23|28|48|17|22||25.0	23|42|70|25|44||95.0												TGTGCCTGGAGGGTGTGGCGGGGTACTACAATGAGCAGTTCTTC	36								CAWRVWR_YYNEQFF		:::::::::0:-3:11:17:-7:-4:22:25:-3:44:::	TLML_7_	DNA
1452	CLONES_TRBTLML_7__infusion_TCR-J_Dep_TCR-V_genomic_1000_AAGACGGA_merged_2500000.txt	6746	18	0.000103479	TGTGCCAGTACGACCGGGACTGGGAACACTGAAGCTTTCTTT	EEEEEEEEEEEEEEEEEEEEEEEEEEEEEEEEEEEEEEEEEE	TRBV19*00(368.8)	TRBD2*00(40),TRBD1*00(35)	TRBJ1-1*00(230.1)		559|569|596|0|10||50.0	14|22|48|13|21||40.0;10|17|36|13|20||35.0	21|40|68|23|42||95.0												TGTGCCAGTACGACCGGGACTGGGAACACTGAAGCTTTCTTT	36								CASTTGTGNTEAFF		:::::::::0:-7:10:13:2:-10:21:23:-1:42:::	TLML_7_	DNA
1453	CLONES_TRBTLML_7__infusion_TCR-J_Dep_TCR-V_genomic_1000_AAGACGGA_merged_2500000.txt	6747	18	0.000103479	TGTGCCAGCGTGCGGGGGGGCGAATCTGGGGAGCTGTTTTTT	EEEEEEEEEEEEEEEEEEEEEEEEEEEEEEEEEEEEEEEEEE	TRBV13*00(199)	TRBD1*00(35),TRBD2*00(34)	TRBJ2-2*00(213.9)		567|576|604|0|9||45.0	18|25|36|15|22||35.0;23|33|48|11|21|SA28G|34.0	28|43|71|27|42||75.0												TGTGCCAGCGTGCGGGGGGGCGAATCTGGGGAGCTGTTTTTT	36								CASVRGGESGELFF		:::::::::0:-8:9:15:-6:1:22:27:-8:42:::	TLML_7_	DNA
1454	CLONES_TRBTLML_7__infusion_TCR-J_Dep_TCR-V_genomic_1000_AAGACGGA_merged_2500000.txt	6750	18	0.000103479	TGTGCCAGCACCGAGAGTCGGGGAAGGAAAGCTTTCTTT	EEEEEEEEEEEEEEEEEEEEEEEEEEEEEEEEEEEEEEE	TRBV6-1*00(289.1)		TRBJ1-1*00(195)		516|526|553|0|10||50.0		29|40|68|28|39||55.0												TGTGCCAGCACCGAGAGTCGGGGAAGGAAAGCTTTCTTT	36								CASTESRGRKAFF		:::::::::0:-7:10:::::28:-9:39:::	TLML_7_	DNA
1455	CLONES_TRBTLML_7__infusion_TCR-J_Dep_TCR-V_genomic_1000_AAGACGGA_merged_2500000.txt	6753	18	0.000103479	TGTGCCTGGAGTGTGGGGACTCTCCAGTACTTC	EEEEEEEEEEEEEEEEEEEEEEEEEEEEEEEEE	TRBV30*00(1211.4)	TRBD2*00(30)	TRBJ2-5*00(184.1)		787|801|821|0|14||70.0	16|22|48|15|21||30.0	30|40|68|23|33||50.0												TGTGCCTGGAGTGTGGGGACTCTCCAGTACTTC	36								CAWSVGTLQYF		:::::::::0:0:14:15:0:-10:21:23:-10:33:::	TLML_7_	DNA
1456	CLONES_TRBTLML_7__infusion_TCR-J_Dep_TCR-V_genomic_1000_AAGACGGA_merged_2500000.txt	6755	17	9.77298e-05	TGTGCCAGCAGTGACATACCACAGGGGGAGCAGTTCTTCGGGCCAGGGACACGGCTCACCGTGCTAGGTAAGAAGGGGGCTCCAGGTGGGAGAGAGGGTGAGCAGCCCAGCCTGCACGACCCCAGAACCCTGTTCTTAGGGGAGTGGACACTGGGCAATCCAGGGCCCTCCTCGAGGGAAGCGGGGTTTGCGCCAGGGTCCCCAGGGCTGTGCGAACACCGGGGAGCTGTTTTTT	NNENNNENNNNENENENENNENENNNNNENNNNNNNNNNNNNNNNNNNNNNNNNNNNNNNNNNNNENJNNEJEEEEEEEEEEEEEEEEEEEEEEEEEEEEEEEEENNNNNNNNNNNNNNNNNNNNNNNNNNNNNNNNNNNNNNNNNNNNNNNNNNNNNNNNNNNNNNNNNNNNNNNNNNNNNNNNNNNNNNNNNNNNNNNNNNNNNNNNNNNNNNNNNNNNNNNNNNNNNNNNNN	TRBV6-4*00(507.5)	TRBD2*00(50)	TRBJ2-2*00(255.4)		518|533|555|0|15||75.0	28|38|48|161|171||50.0	19|43|71|211|235||120.0												TGTGCCAGCAGTGACATACCACAGGGGGAGCAGTTCTTCGGGCCAGGGACACGGCTCACCGTGCTAGGTAAGAAGGGGGCTCCAGGTGGGAGAGAGGGTGAGCAGCCCAGCCTGCACGACCCCAGAACCCTGTTCTTAGGGGAGTGGACACTGGGCAATCCAGGGCCCTCCTCGAGGGAAGCGGGGTTTGCGCCAGGGTCCCCAGGGCTGTGCGAACACCGGGGAGCTGTTTTTT	36								CASSDIPQGEQFFGPGTRLTVLGKKGAPGGREGEQPSLH_TPEPCS*GSGHWAIQGPPRGKRGLRQGPQGCANTGELFF		:::::::::0:-2:15:161:-12:6:171:211:1:235:::	TLML_7_	DNA
1457	CLONES_TRBTLML_7__infusion_TCR-J_Dep_TCR-V_genomic_1000_AAGACGGA_merged_2500000.txt	6756	17	9.77298e-05	TGTGCCAGCATACAGGGGGAGTGGGAGACCCAGTACTTCGGGCCAGGCACGCGGCTCCTGGTGCTCGGTGAGCGCGGGCTGCTGGGGCGCGGGCGCGGGCGGCTTGGGTCTGGTTTTTGCGGGGAGTCCCCGGGCTGTGCTCTGGGGCCAACGTCCTGACTTTC	EEEEEEEEEEEEEEEEEEEEEEEEEEEENNNNNNNNNNNNNNNNNNNNNNNNNNNNNNNNNNNNNNNNNNNNNNNNNNNNNNNNNNNNNNNNNNNNNNNNNNNNNNNNNNNNNNNNNNNNNNNNNNNNNNNNNNNNNNNNNNNNNNNNNNNNNNNNNNNNNNNN	TRBV6-2*00(453),TRBV6-3*00(453)	TRBD1*00(40)	TRBJ2-6*00(270)		516|526|553|0|10||50.0;516|526|553|0|10||50.0	15|23|36|11|19||40.0	19|45|73|138|164||130.0												TGTGCCAGCATACAGGGGGAGTGGGAGACCCAGTACTTCGGGCCAGGCACGCGGCTCCTGGTGCTCGGTGAGCGCGGGCTGCTGGGGCGCGGGCGCGGGCGGCTTGGGTCTGGTTTTTGCGGGGAGTCCCCGGGCTGTGCTCTGGGGCCAACGTCCTGACTTTC	36								CASIQGEWETQYFGPGTRLLVLGERGL_GARARAAWVWFLRGVPGLCSGANVLTF		:::::::::0:-7:10:11:-3:-1:19:138:1:164:::	TLML_7_	DNA
1458	CLONES_TRBTLML_7__infusion_TCR-J_Dep_TCR-V_genomic_1000_AAGACGGA_merged_2500000.txt	6758	17	9.77298e-05	TGTGCCAGTAGTTCCCCCGGGGACAGGGGGGACCGGAGAGCTGTTTTTT	EEEEEEEEEEEEEEEEEEEEEEEEEEEEEEEEEEEEEEEEEEEEEEEEE	TRBV19*00(806.2)	TRBD1*00(55)	TRBJ2-2*00(213.1)		559|571|596|0|12||60.0	12|23|36|19|30||55.0	25|43|71|31|49|SG30A|74.0												TGTGCCAGTAGTTCCCCCGGGGACAGGGGGGACCGGAGAGCTGTTTTTT	36								CASSSPGD_GGTGELFF		:::::::::0:-5:12:19:0:-1:30:31:-5:49:::	TLML_7_	DNA
1459	CLONES_TRBTLML_7__infusion_TCR-J_Dep_TCR-V_genomic_1000_AAGACGGA_merged_2500000.txt	6759	17	9.77298e-05	TGCGCCAGCAGCTTAACAGGGGTCGTTAGCACAGATACGCAGTATTTT	EEEEEEEEEEEEEEEEEEEEEEEEEEEEEEEEEEEEEEEEEEEEEEEE	TRBV5-1*00(388.5)	TRBD1*00(35)	TRBJ2-3*00(250)		554|568|590|0|14||70.0	15|22|36|15|22||35.0	19|41|69|26|48||110.0												TGCGCCAGCAGCTTAACAGGGGTCGTTAGCACAGATACGCAGTATTTT	36								CASSLTGVVSTDTQYF		:::::::::0:-2:14:15:-3:-2:22:26:1:48:::	TLML_7_	DNA
1460	CLONES_TRBTLML_7__infusion_TCR-J_Dep_TCR-V_genomic_1000_AAGACGGA_merged_2500000.txt	6762	17	9.77298e-05	TGTGCCAGCAGCTTATCGGGACATGGGATCAGCCCCAGCATTTT	??EEEEEEEEEEEEEEEEEEEEEEEEEEEEEEEEEEEEEEEEEE	TRBV5-6*00(799)	TRBD1*00(39)	TRBJ1-5*00(220)		550|564|586|0|14||70.0	11|22|36|16|27|SG18T|39.0	25|42|70|27|44||85.0												TGTGCCAGCAGCTTATCGGGACATGGGATCAGCCCCAGCATTTT	30								CASSLSG_WDQPQHF		:::::::::0:-2:14:16:1:-2:27:27:-5:44:::	TLML_7_	DNA
1461	CLONES_TRBTLML_7__infusion_TCR-J_Dep_TCR-V_genomic_1000_AAGACGGA_merged_2500000.txt	6766	17	9.77298e-05	TGTGCCAGCAGTAAAGACAGCTTAAATTCACCCCTCCACTTT	EEEEEEEEEEEEEEEEEEEEEEEEEEEEEEEEEEEEEEEEEE	TRBV2*00(545.2)		TRBJ1-6*00(146.2)		518|534|555|0|16|SG530A|64.0		27|45|73|24|42||90.0												TGTGCCAGCAGTAAAGACAGCTTAAATTCACCCCTCCACTTT	36								CASSKDSLNSPLHF		:::::::::0:-1:16:::::24:-7:42:::	TLML_7_	DNA
1462	CLONES_TRBTLML_7__infusion_TCR-J_Dep_TCR-V_genomic_1000_AAGACGGA_merged_2500000.txt	6769	17	9.77298e-05	TGTGCCAGCAGTTTCGAGTGGATCAGCCCCAGCATTTT	EEEEEEEEEEEEEEEEEEEEEEEEEEEEEEEEEEEEEE	TRBV27*00(522.9)		TRBJ1-5*00(225)		556|570|593|0|14||70.0		25|42|70|21|38||85.0												TGTGCCAGCAGTTTCGAGTGGATCAGCCCCAGCATTTT	36								CASSFE_DQPQHF		:::::::::0:-3:14:::::21:-5:38:::	TLML_7_	DNA
1463	CLONES_TRBTLML_7__infusion_TCR-J_Dep_TCR-V_genomic_1000_AAGACGGA_merged_2500000.txt	6774	17	9.77298e-05	TGTGCCTGGAGCAGGGAAGAGCAGTACTTC	EEEEEEEEEEEEEEEEEEEEEEEEEEEEEE	TRBV30*00(910.3)	TRBD1*00(25)	TRBJ2-7*00(200)		787|798|821|0|11||55.0	16|21|36|11|16||25.0	27|39|67|18|30||60.0												TGTGCCTGGAGCAGGGAAGAGCAGTACTTC	36								CAWSREEQYF		:::::::::0:-3:11:11:-4:-3:16:18:-7:30:::	TLML_7_	DNA
1464	CLONES_TRBTLML_7__infusion_TCR-J_Dep_TCR-V_genomic_1000_AAGACGGA_merged_2500000.txt	6776	16	9.1981e-05	TGCGCCAGCAGCCCAGAGACTAGCGGGGGTTACAATGAGCAGTTCTTCGGGCCAGGGACACGGCTCACCGTGCTAGGTAAGAAGGGGGCTCCAGGTGGGAGAGAGGGTGAGCAGCCCAGCCTGCACGACCCCAGAACCCTGTTCTTAGGGGAGTGGACACTGGGCAATCCAGGGCCCTCCTCGAGGGAAGCGGGGTTTGCGCCAGGGTCCCCAGGGCTGTGCGAACACCGGGGAGCTGTTTTTT	EEEEEEEEEEEEEEEEEEEEEEEEEEEEEEEEEEEEEENNNNNNNNNNNNNNNNNNNNNNNNNNNNNNNNNNNNNNNNNNNNNNNNNNNNNNNNNNNNNNNNNNNNNNNNNNNNNNNNNNNNNNNNNNNNNNNNNNNNNNNNNNNNNNNNNNNNNNNNNNNNNNNNNNNNNNNNNNNNNNNNNNNNNNNNNNNNNNNNNNNNNNNNNNNNNNNNNNNNNNNNNNNNNNNNNNNNNNNNNNNNNN	TRBV4-1*00(274)	TRBD2*00(50)	TRBJ2-2*00(256.2)		537|554|574|0|17|SA550C|69.0	18|28|48|17|27||50.0	19|43|71|220|244||120.0												TGCGCCAGCAGCCCAGAGACTAGCGGGGGTTACAATGAGCAGTTCTTCGGGCCAGGGACACGGCTCACCGTGCTAGGTAAGAAGGGGGCTCCAGGTGGGAGAGAGGGTGAGCAGCCCAGCCTGCACGACCCCAGAACCCTGTTCTTAGGGGAGTGGACACTGGGCAATCCAGGGCCCTCCTCGAGGGAAGCGGGGTTTGCGCCAGGGTCCCCAGGGCTGTGCGAACACCGGGGAGCTGTTTTTT	36								CASSPETSGGYNEQFFGPGTRLTVLGKKGAPGGREGEQPSL_TTPEPCS*GSGHWAIQGPPRGKRGLRQGPQGCANTGELFF		:::::::::0:0:17:17:-2:-4:27:220:1:244:::	TLML_7_	DNA
1465	CLONES_TRBTLML_7__infusion_TCR-J_Dep_TCR-V_genomic_1000_AAGACGGA_merged_2500000.txt	6777	16	9.1981e-05	TGTGCCAGCAGTGACCCAGCGGGGGTTATTGAGCAGTTCTTCGGGCCAGGGACACGGCTCACCGTGCTAGGTAAGAAGGGGGCTCCAGGTGGGAGAGAGGGTGAGCAGCCCAGCCTGCACGACCCCAGAACCCTGTTCTTAGGGGAGTGGACACTGGGCAATCCAGGGCCCTCCTCGAGGGAAGCGGGGTTTGCGCCAGGGTCCCCAGGGCTGTGCGAACACCGGGGAGCTGTTTTTT	EEEEEEEEEEEEEEEEEEEEEEEEEEEEEEEEEEEEEEEEEENNNNNNNNNNNNNNNNNNNNNNNNNNNNNNNNNNNNNNNNNNNNNNNNNNNNNNNNNNNNNNNNNNNNNNNNNNNNNNNNNNNNNNNNNNNNNNNNNNNNNNNNNNNNNNNNNNNNNNNNNNNNNNNNNNNNNNNNNNNNNNNNNNNNNNNNNNNNNNNNNNNNNNNNNNNNNNNNNNNNNNNNNNNNNNNNNNNN	TRBV2*00(310)	TRBD2*00(50)	TRBJ2-2*00(268.1)		518|532|555|0|14||70.0	28|38|48|164|174||50.0	19|43|71|214|238||120.0												TGTGCCAGCAGTGACCCAGCGGGGGTTATTGAGCAGTTCTTCGGGCCAGGGACACGGCTCACCGTGCTAGGTAAGAAGGGGGCTCCAGGTGGGAGAGAGGGTGAGCAGCCCAGCCTGCACGACCCCAGAACCCTGTTCTTAGGGGAGTGGACACTGGGCAATCCAGGGCCCTCCTCGAGGGAAGCGGGGTTTGCGCCAGGGTCCCCAGGGCTGTGCGAACACCGGGGAGCTGTTTTTT	36								CASSDPAGVIEQFFGPGTRLTVLGKKGAPGGREGEQPSLH_TPEPCS*GSGHWAIQGPPRGKRGLRQGPQGCANTGELFF		:::::::::0:-3:14:164:-12:6:174:214:1:238:::	TLML_7_	DNA
1466	CLONES_TRBTLML_7__infusion_TCR-J_Dep_TCR-V_genomic_1000_AAGACGGA_merged_2500000.txt	6778	16	9.1981e-05	TGTGCCACCAGTGATTTAGGGGACGGCCCGTACCCATTCCTATGGCTACACCTTC	EEEEEEEEEEEEEEEEEEEEEEEEEEEEEEEEEEEEEEEEEEEEEEEEEEEEEEE	TRBV24-1*00(378.1)	TRBD2*00(34)	TRBJ1-2*00(215.4)		559|576|597|0|17||85.0	25|35|48|19|29|SG29C|34.0	24|40|68|39|55||80.0												TGTGCCACCAGTGATTTAGGGGACGGCCCGTACCCATTCCTATGGCTACACCTTC	36								CATSDLGDG_RTHSYGYTF		:::::::::0:-1:17:19:-9:3:29:39:-4:55:::	TLML_7_	DNA
1467	CLONES_TRBTLML_7__infusion_TCR-J_Dep_TCR-V_genomic_1000_AAGACGGA_merged_2500000.txt	6779	16	9.1981e-05	TGTGCCAGCAGCGTAGGGACAGGGGGTAACTCTGGAAACACCATATATTTT	EEEEEEEEEEEEEEEEEEEEEEEEEEEEEEEEEEEEEEEEEEEEEEEEEEE	TRBV9*00(518.9)	TRBD1*00(50)	TRBJ1-3*00(170)		559|575|595|0|16||80.0	13|23|36|16|26||50.0	20|42|70|29|51||110.0												TGTGCCAGCAGCGTAGGGACAGGGGGTAACTCTGGAAACACCATATATTTT	36								CASSVGTGGNSGNTIYF		:::::::::0:0:16:16:-1:-1:26:29:0:51:::	TLML_7_	DNA
1468	CLONES_TRBTLML_7__infusion_TCR-J_Dep_TCR-V_genomic_1000_AAGACGGA_merged_2500000.txt	6780	16	9.1981e-05	TGTGCCAGCAGCCAAGGTAATGTAGCTAACTATGGCTACACCTTC	EEEEEEEEEEEEEEEEEEEEEEEEEEEEEEEEEEEEEEEEEEEEE	TRBV4-2*00(305.4),TRBV4-3*00(289.4)		TRBJ1-2*00(249.3)		537|553|574|0|16||80.0;537|553|574|0|16|SC539T|64.0		17|40|68|22|45||115.0												TGTGCCAGCAGCCAAGGTAATGTAGCTAACTATGGCTACACCTTC	36								CASSQGNVANYGYTF		:::::::::0:-1:16:::::22:3:45:::	TLML_7_	DNA
1469	CLONES_TRBTLML_7__infusion_TCR-J_Dep_TCR-V_genomic_1000_AAGACGGA_merged_2500000.txt	6788	16	9.1981e-05	TGTGCCAGCAGCCTGGACAGGGTTTATGGCTACACCTTC	EEEEEEEEEEEEEEEEEEEEEEEEEEEEEEEEEEEEEEE	TRBV7-3*00(261)	TRBD1*00(40)	TRBJ1-2*00(213)		540|552|577|0|12||60.0	13|21|36|14|22||40.0	25|40|68|24|39||75.0												TGTGCCAGCAGCCTGGACAGGGTTTATGGCTACACCTTC	36								CASSLDRVYGYTF		:::::::::0:-5:12:14:-1:-3:22:24:-5:39:::	TLML_7_	DNA
1471	CLONES_TRBTLML_7__infusion_TCR-J_Dep_TCR-V_genomic_1000_AAGACGGA_merged_2500000.txt	6796	15	8.62322e-05	TGTGCCAGCAGTTAAGATGGCTAGCGGGAGTTTTTCCTACAATGAGCAGTTCTTCGGGCCAGGGACACGGCTCACCGTGCTAGGTAAGAAGGGGGCTCCAGGTGGGAGAGAGGGTGAGCAGCCCAGCCTGCACGACCCCAGAACCCTGTTCTTAGGGGAGTGGACACTGGGCAATCCAGGGCCCTCCTCGAGGGAAGCGGGGTTTGCGCCAGGGTCCCCAGGGCTGTGCGAACACCGGGGAGCTGTTTTTT	EEEEEEEEEEEEEEEEEEEEEEEEEEEEEEEEEEENNNNNNNNNNNNNNNNNNNNNNNNNNNNNNNNNNNNNNNNNNNNNNNNNNNNEEEEEEEEEEEEEEEEEEEEEEEENNNNNNNNNNNNNNNNNNNNNNNNNNNNNNNNNNNNNNNNNNNNNNNNNNNNNNNNNNNNNNNNNNNNNNNNNNNNNNNNNNNNNNNNNNNNNNNNNNNNNNNNNNNNNNNNNNNNNNNNNNNNNNNNNNNNNNNNNNNN	TRBV6-8*00(390)	TRBD2*00(50)	TRBJ2-2*00(260),TRBJ2-1*00(245)		512|526|549|0|14||70.0	20|30|48|20|30||50.0	19|43|71|227|251||120.0;30|42|70|239|251|SA34TSC38TSC41T|12.0												TGTGCCAGCAGTTAAGATGGCTAGCGGGAGTTTTTCCTACAATGAGCAGTTCTTCGGGCCAGGGACACGGCTCACCGTGCTAGGTAAGAAGGGGGCTCCAGGTGGGAGAGAGGGTGAGCAGCCCAGCCTGCACGACCCCAGAACCCTGTTCTTAGGGGAGTGGACACTGGGCAATCCAGGGCCCTCCTCGAGGGAAGCGGGGTTTGCGCCAGGGTCCCCAGGGCTGTGCGAACACCGGGGAGCTGTTTTTT	36								CASS*DG*REFFLQ*AVLRARDTAHRAR*EGGSRWERG*AAQ_CTTPEPCS*GSGHWAIQGPPRGKRGLRQGPQGCANTGELFF		:::::::::0:-3:14:20:-4:-2:30:227:1:251:::	TLML_7_	DNA
1472	CLONES_TRBTLML_7__infusion_TCR-J_Dep_TCR-V_genomic_1000_AAGACGGA_merged_2500000.txt	6797	15	8.62322e-05	TGTGCCAGCAGTCAATGGACCATGACAGATACGCAGTATTTTGGCCCAGGCACCCGGCTGACAGTGCTCGGTAAGCGGGGGCTCCCGCTGAAGCCCCGGAACTGGGGAGGGGGCGCCCCGGGACGCCGGGGGCGTCGCAGGGCCAGTTTCTGTGCCGCGTCTCGGGGCTGTGAGCCAAAAACATTCAGTACTTC	EEEEEEEEEEEEEEEEEEEEEEEENNNNNNNNNNNNNNNNNNNNNNNNNNNNNNNNNNNNNNNNNNNNEEEEEEEEEEEEEEEEEEEEEEEEEEEEEEEEEEEEEEEEEEEEEEEEEEEEEEEEEEEEENNNNNNNNNNNNNNNNNNNNNNNNNNNNNNNNNNNNNNNNNNNNNNNNNNNNNNNNNNNNNNNNN	TRBV12-3*00(473.7),TRBV12-4*00(473.7)	TRBD1*00(60)	TRBJ2-4*00(250),TRBJ2-3*00(230)		530|542|567|0|12||60.0;530|542|567|0|12||60.0	17|29|36|107|119||60.0	20|42|70|172|194||110.0;32|41|69|185|194|ST37CST40C|13.0												TGTGCCAGCAGTCAATGGACCATGACAGATACGCAGTATTTTGGCCCAGGCACCCGGCTGACAGTGCTCGGTAAGCGGGGGCTCCCGCTGAAGCCCCGGAACTGGGGAGGGGGCGCCCCGGGACGCCGGGGGCGTCGCAGGGCCAGTTTCTGTGCCGCGTCTCGGGGCTGTGAGCCAAAAACATTCAGTACTTC	36								CASSQWTMTDTQYFGPGTRLTVLGKRGLPLKP_ELGRGRPGTPGASQGQFLCRVSGL*AKNIQYF		:::::::::0:-5:12:107:-5:5:119:172:0:194:::	TLML_7_	DNA
1473	CLONES_TRBTLML_7__infusion_TCR-J_Dep_TCR-V_genomic_1000_AAGACGGA_merged_2500000.txt	6798	15	8.62322e-05	TGTGCCAGCAGTTACCAGGGACGGGGGGTGAACACTGAAGCTTTCTTTGGACAAGGCACCAGACTCACAGTTGTAGGTAAGACATTTTTCAGGTTCTTTTGCAGATCCGTCACAGGGAAAAGTGGGTCCACAGTGTCCCTTTTAGAGTGGCTATATTCTTATGTGCTAACTATGGCTACACCTTC	EEEEEEEEEEEEEEEEEEEEEEEEEEEENNNNNNNNNNNNNNNNNNNNNNNNNNNNNNNNNNNNNNNNNNNNNNNNNNNNNNNNNNNNNNNNNNNNNNNNNNNNNNNNNNNNNNNNNNNNNNNNNNNNNNNNNNNNNNNNNNNNNNNNNNNNNNNNNNNNNNNNNNNNNNNNNNNNNNNNNNNNN	TRBV6-2*00(305),TRBV6-3*00(305)	TRBD1*00(39)	TRBJ1-2*00(245),TRBJ1-1*00(240)		516|531|553|0|15||75.0;516|531|553|0|15||75.0	12|23|36|17|28|SA17G|39.0	19|40|68|164|185||105.0;36|40|68|181|185|ST39C|4.0												TGTGCCAGCAGTTACCAGGGACGGGGGGTGAACACTGAAGCTTTCTTTGGACAAGGCACCAGACTCACAGTTGTAGGTAAGACATTTTTCAGGTTCTTTTGCAGATCCGTCACAGGGAAAAGTGGGTCCACAGTGTCCCTTTTAGAGTGGCTATATTCTTATGTGCTAACTATGGCTACACCTTC	36								CASSYQGRGVNTEAFFGQGTRLTVVGKTFFR_LLQIRHREKWVHSVPFRVAIFLCANYGYTF		:::::::::0:-2:15:17:0:-1:28:164:1:185:::	TLML_7_	DNA
1474	CLONES_TRBTLML_7__infusion_TCR-J_Dep_TCR-V_genomic_1000_AAGACGGA_merged_2500000.txt	6802	15	8.62322e-05	TGTGCCACCGCGACGGGGGTCATAATTCGCAGAGACCCAGTACTTC	EEEEEEEEEEEEEEEEEEEEEEEEEEEEEEEEEEEEEEEEEEEEEE	TRBV3-1*00(175),TRBV3-2*00(175)	TRBD1*00(28)	TRBJ2-5*00(220)		543|550|580|0|7||35.0;543|550|580|0|7||35.0	10|22|36|7|19|SG13CSA17G|28.0	24|40|68|30|46||80.0												TGTGCCACCGCGACGGGGGTCATAATTCGCAGAGACCCAGTACTTC	36								CATATGVI_FAETQYF		:::::::::0:-10:7:7:2:-2:19:30:-4:46:::	TLML_7_	DNA
1475	CLONES_TRBTLML_7__infusion_TCR-J_Dep_TCR-V_genomic_1000_AAGACGGA_merged_2500000.txt	6803	15	8.62322e-05	TGTGCCACCAGTGCAACCCAGGGGGGAGGAGAGACCCAGTACTTC	AEEEEEEEEEEEEEEEEEEEEEEEEEEEEEEEEEEEEEEEEEEEE	TRBV24-1*00(85)	TRBD1*00(35),TRBD2*00(30)	TRBJ2-5*00(141.2)		559|572|597|0|13||65.0	16|23|36|18|25||35.0;25|31|48|23|29||30.0	24|40|68|29|45||80.0												TGTGCCACCAGTGCAACCCAGGGGGGAGGAGAGACCCAGTACTTC	32								CATSATQGGGETQYF		:::::::::0:-5:13:18:-4:-1:25:29:-4:45:::	TLML_7_	DNA
1476	CLONES_TRBTLML_7__infusion_TCR-J_Dep_TCR-V_genomic_1000_AAGACGGA_merged_2500000.txt	6804	15	8.62322e-05	TGTGCCAGCAGTGAGGATGCAGGGCGTGATTACGAGCAGTACTTC	EEEEEEEEEEEEEEEEEEEEEEEEEEEEEEEEEEEEEEEEEEEEE	TRBV2*00(535)	TRBD1*00(25),TRBD2*00(25)	TRBJ2-7*00(136.6)		518|532|555|0|14||70.0	16|21|36|19|24||25.0;28|33|48|20|25||25.0	24|39|67|30|45||75.0												TGTGCCAGCAGTGAGGATGCAGGGCGTGATTACGAGCAGTACTTC	36								CASSEDAGRDYEQYF		:::::::::0:-3:14:19:-4:-3:24:30:-4:45:::	TLML_7_	DNA
1477	CLONES_TRBTLML_7__infusion_TCR-J_Dep_TCR-V_genomic_1000_AAGACGGA_merged_2500000.txt	6805	15	8.62322e-05	TGTGCCAGCAGCCCCCGGGACAGGGGCCCAGATACGCAGTATTTT	EEEEEEEEEEEEEEEEEEEEEEEEEEEEEEEEEEEEEEEEEEEEE	TRBV3-1*00(574),TRBV3-2*00(510)	TRBD1*00(65)	TRBJ2-3*00(225)		543|556|580|0|13||65.0;543|556|580|0|13||65.0	9|22|36|13|26||65.0	24|41|69|28|45||85.0												TGTGCCAGCAGCCCCCGGGACAGGGGCCCAGATACGCAGTATTTT	36								CASSPRDRGPDTQYF		:::::::::0:-4:13:13:3:-2:26:28:-4:45:::	TLML_7_	DNA
1478	CLONES_TRBTLML_7__infusion_TCR-J_Dep_TCR-V_genomic_1000_AAGACGGA_merged_2500000.txt	6806	15	8.62322e-05	TGTGCCACCGGATTAAACCGGGGGGCCGAATGAAGCTTTCTTT	EEEEEEEEEEEEEEEEEEEEEEEEEEEEEEEEEEEEEEEEEEE	TRBV6-7*00(1122.7)	TRBD1*00(30)	TRBJ1-1*00(203.9)		516|523|553|0|7||35.0	18|24|36|20|26||30.0	27|40|68|30|43||65.0												TGTGCCACCGGATTAAACCGGGGGGCCGAATGAAGCTTTCTTT	36								CATGLNR_GPNEAFF		:::::::::0:-10:7:20:-6:0:26:30:-7:43:::	TLML_7_	DNA
1479	CLONES_TRBTLML_7__infusion_TCR-J_Dep_TCR-V_genomic_1000_AAGACGGA_merged_2500000.txt	6811	14	8.04834e-05	TGTGCCAGCAGTTTAGGCCAGGTGGGAGCTTTCTTTGGACAAGGCACCAGACTCACAGTTGTAGGTAAGACATTTTTCAGGTTCTTTTGCAGATCCGTCACAGGGAAAAGTGGGTCCACAGTGTCCCTTTTAGAGTGGCTATATTCTTATGTGCTAACTATGGCTACACCTTC	EEEEEEEEEEEEEEEEEEEEEEEEEEEEEEEEEEEEEEEEEEEEENNNNNNNNNNNNNNNNNNNNNNNNNNNNNNNNNNNNNNNNNNNNNNNNNEEEEEEEEEEEEEENNNNNNNNNNNNNNNNNNNNNNNNNNNNNNNNNNNNNNNNNNNNNNNNNNNNNNNNNNNNNNNNN	TRBV7-9*00(345.8)	TRBD1*00(30)	TRBJ1-2*00(245)		556|572|593|0|16|SC567T|64.0	6|12|36|121|127||30.0	19|40|68|152|173||105.0												TGTGCCAGCAGTTTAGGCCAGGTGGGAGCTTTCTTTGGACAAGGCACCAGACTCACAGTTGTAGGTAAGACATTTTTCAGGTTCTTTTGCAGATCCGTCACAGGGAAAAGTGGGTCCACAGTGTCCCTTTTAGAGTGGCTATATTCTTATGTGCTAACTATGGCTACACCTTC	36								CASSLGQVGAFFGQGTRLTVVGKTFFRFF_QIRHREKWVHSVPFRVAIFLCANYGYTF		:::::::::0:-1:16:121:6:-12:127:152:1:173:::	TLML_7_	DNA
1480	CLONES_TRBTLML_7__infusion_TCR-J_Dep_TCR-V_genomic_1000_AAGACGGA_merged_2500000.txt	6812	14	8.04834e-05	TGCAGTGCTGGGCGAGAGGGACAGCTTTCGGGAGAGACCCAGTACTTCGGGCCAGGCACGCGGCTCCTGGTGCTCGGTGAGCGCGGGCTGCTGGGGCGCGGGCGCGGGCGGCTTGGGTCTGGTTTTTGCGGGGAGTCCCCGGGCTGTGCTCTGGGGCCAACGTCCTGACTTTC	NNNNEEEEEEEEEEEEEEEEEEEEEEEEEEEEEEEEEEEEEEEEENNNNNNNNNNNNNNNNNNNNNNNNNNNNNNNNNNNNNNNNNNNNNNNNNNNNNNNNNNNNNNNNNNNNNNNNNNNNNNNNNNNNNNNNNNNNNNNNNNNNNNNNNNNNNNNNNNNNNNNNNNNNNNNN	TRBV20-1*00(189.3)	TRBD1*00(35),TRBD2*00(30)	TRBJ2-6*00(270)		759|768|793|0|9||45.0	12|19|36|17|24||35.0;10|16|48|133|139||30.0	19|45|73|147|173||130.0												TGCAGTGCTGGGCGAGAGGGACAGCTTTCGGGAGAGACCCAGTACTTCGGGCCAGGCACGCGGCTCCTGGTGCTCGGTGAGCGCGGGCTGCTGGGGCGCGGGCGCGGGCGGCTTGGGTCTGGTTTTTGCGGGGAGTCCCCGGGCTGTGCTCTGGGGCCAACGTCCTGACTTTC	36								CSAGREGQLSGETQYFGPGTRLLVLGERG_AGARARAAWVWFLRGVPGLCSGANVLTF		:::::::::0:-5:9:17:0:-5:24:147:1:173:::	TLML_7_	DNA
1481	CLONES_TRBTLML_7__infusion_TCR-J_Dep_TCR-V_genomic_1000_AAGACGGA_merged_2500000.txt	6813	14	8.04834e-05	TGTGCCAGCAGATGCCCGGAGCACCGGGGAGCTGTTTTTTGGAGAAGGCTCTAGGCTGACCGTACTGGGTAAGGAGGCGGTTGGGGCTCCGGAGAGCTCCGAGAGGGCGGGATGGGCAGAGGTAAGCAGCTGCCCCACTCTGAGAGGGGCTGTGCTGAGAGGCGCTGCTGGG	EEEEEEEEEEEEEEEEEEEEEEEENNNNNNNNNNNNNNNNNNNNNNNNNNNNNNNNNNNNNNNNNNNNNNNNNNNNEEEEEEEEEEEEEEEEEEEEEEEEEEEEEEEEEEEEEEEEEEEEEEEEEENNNNNNNNNNNNNNNNNNNNNNNNNNNNNNNNNNNNNNNNNNNNNN	TRBV6-2*00(430),TRBV6-3*00(430)	TRBD2*00(30)	TRBJ2-2P*00(235)		516|527|553|0|11||55.0;516|527|553|0|11||55.0	23|29|48|106|112||30.0	19|38|66|153|172||95.0												TGTGCCAGCAGATGCCCGGAGCACCGGGGAGCTGTTTTTTGGAGAAGGCTCTAGGCTGACCGTACTGGGTAAGGAGGCGGTTGGGGCTCCGGAGAGCTCCGAGAGGGCGGGATGGGCAGAGGTAAGCAGCTGCCCCACTCTGAGAGGGGCTGTGCTGAGAGGCGCTGCTGGG	36								CASRCPEHRGAVFWRRL*ADRTG*GGGWG_PESSERAGWAEVSSCPTLRGAVLRGAAG		:::::::::0:-6:11:106:-7:-3:112:153:1:172:::	TLML_7_	DNA
1482	CLONES_TRBTLML_7__infusion_TCR-J_Dep_TCR-V_genomic_1000_AAGACGGA_merged_2500000.txt	6817	14	8.04834e-05	TGTGCCAGCTCACCGCGAGGGCCAGATGAGGCACTGAAGCTTTCTTT	EEEEEEEEEEEEEEEEEEEEEEEEEEEEEEEEEEEEEEEEEEEEEEE	TRBV18*00(1135.2)	TRBD2*00(35)	TRBJ1-1*00(220)		702|716|739|0|14||70.0	27|34|48|16|23||35.0	24|40|68|31|47||80.0												TGTGCCAGCTCACCGCGAGGGCCAGATGAGGCACTGAAGCTTTCTTT	36								CASSPRGP_*GTEAFF		:::::::::0:-3:14:16:-11:2:23:31:-4:47:::	TLML_7_	DNA
1483	CLONES_TRBTLML_7__infusion_TCR-J_Dep_TCR-V_genomic_1000_AAGACGGA_merged_2500000.txt	6822	14	8.04834e-05	TGTGCCAGTAGCGACCGACAGGGGTCCTACGAGCAGTACTTC	EEEEEEEEEEEEEEEEEEEEEEEEAEEEEEEEEEEEEEEEEE	TRBV19*00(854.3)	TRBD1*00(40)	TRBJ2-7*00(226.4)		559|570|596|0|11||55.0	14|22|36|16|24||40.0	21|39|67|24|42||90.0												TGTGCCAGTAGCGACCGACAGGGGTCCTACGAGCAGTACTTC	32								CASSDRQGSYEQYF		:::::::::0:-6:11:16:-2:-2:24:24:-1:42:::	TLML_7_	DNA
1484	CLONES_TRBTLML_7__infusion_TCR-J_Dep_TCR-V_genomic_1000_AAGACGGA_merged_2500000.txt	6824	14	8.04834e-05	TGCAGCGTTGTGTTGCAGGGTCACACTGAAGCTTTCTTT	EEEEEEEEEEEEEEEEEEEEEEEEEEEEEEEEEEEEEEE	TRBV29-1*00(377.7)	TRBD1*00(25)	TRBJ1-1*00(222.7)		700|710|734|0|10||50.0	16|21|36|15|20||25.0	23|40|68|22|39||85.0												TGCAGCGTTGTGTTGCAGGGTCACACTGAAGCTTTCTTT	36								CSVVLQGHTEAFF		:::::::::0:-4:10:15:-4:-3:20:22:-3:39:::	TLML_7_	DNA
1485	CLONES_TRBTLML_7__infusion_TCR-J_Dep_TCR-V_genomic_1000_AAGACGGA_merged_2500000.txt	6830	13	7.47345e-05	TGTGCCAGCAGCTTAGGGACAGGGGGGTTCGACGGGGAGCTGTTTTTTGGAGAAGGCTCTAGGCTGACCGTACTGGGTAAGGAGGCGGTTGGGGCTCCGGAGAGCTCCGAGAGGGCGGGATGGGCAGAGGTAAGCAGCTGCCCCACTCTGAGAGGGGCTGTGCTGAGAGGCGCTGCTGGG	EEEEEEEEEEEEEEEEEEEEEEEEEEEEEEEEEEEEEENNNNNNNNNNNNNNNNNNNNNNNNNNNNNNNNNNNNNNNNNNNNNNNNNNNNNNNNEEEEEEEEEEEEEEEEEEEEEEEEEEEEEEEEEEEEEEEEEEEEEEEEEEEEEEEEEEEEEEEEEEEEEEEEEEEEEEEEEEEEEE	TRBV7-3*00(360)	TRBD1*00(55)	TRBJ2-2P*00(235)		540|555|577|0|15||75.0	12|23|36|15|26||55.0	19|38|66|161|180||95.0												TGTGCCAGCAGCTTAGGGACAGGGGGGTTCGACGGGGAGCTGTTTTTTGGAGAAGGCTCTAGGCTGACCGTACTGGGTAAGGAGGCGGTTGGGGCTCCGGAGAGCTCCGAGAGGGCGGGATGGGCAGAGGTAAGCAGCTGCCCCACTCTGAGAGGGGCTGTGCTGAGAGGCGCTGCTGGG	36								CASSLGTGGFDGELFFGEGSRLTVLGKEAVGAPESSERAGWAEVSSCPTLRGAVLRGAAG		:::::::::0:-2:15:15:0:-1:26:161:1:180:::	TLML_7_	DNA
1486	CLONES_TRBTLML_7__infusion_TCR-J_Dep_TCR-V_genomic_1000_AAGACGGA_merged_2500000.txt	6831	13	7.47345e-05	TGTGCCAGCTCACCCCCAAATCAAGAGACCCAGTACTTCGGGCCAGGCACGCGGCTCCTGGTGCTCGGTGAGCGCGGGCTGCTGGGGCGCGGGCGCGGGCGGCTTGGGTCTGGTTTTTGCGGGGAGTCCCCGGGCTGTGCTCTGGGGCCAACGTCCTGACTTTC	EEEEEEEEEEEEEEEEEEEEENNNNNNNNNNNNNNNNNNNNNNNNNNNNNNNNNNNNNNNNNNNNNNNNNNNNNNNNNNEEEEEEEEEEEEEEEEEEEEEEEEEEENNNNNNNNNNNNNNNNNNNNNNNNNNNNNNNNNNNNNNNNNNNNNNNNNNNNNNNNNN	TRBV18*00(428.5)	TRBD1*00(35),TRBD2*00(30)	TRBJ2-6*00(270)		702|716|739|0|14||70.0	19|26|36|83|90||35.0;10|16|48|124|130||30.0	19|45|73|138|164||130.0												TGTGCCAGCTCACCCCCAAATCAAGAGACCCAGTACTTCGGGCCAGGCACGCGGCTCCTGGTGCTCGGTGAGCGCGGGCTGCTGGGGCGCGGGCGCGGGCGGCTTGGGTCTGGTTTTTGCGGGGAGTCCCCGGGCTGTGCTCTGGGGCCAACGTCCTGACTTTC	36								CASSPPNQETQYFGPGTRLLVLGERGL_GARARAAWVWFLRGVPGLCSGANVLTF		:::::::::0:-3:14:83:-7:2:90:138:1:164:::	TLML_7_	DNA
1487	CLONES_TRBTLML_7__infusion_TCR-J_Dep_TCR-V_genomic_1000_AAGACGGA_merged_2500000.txt	6833	13	7.47345e-05	TGTGCCAGCAGCTTGGATGGGCTTGTAGGGACTAGCACAGATACGCAGTATTTT	EEEEEEEEEEEEEEEEEEEEEEEEEEEEEEEEEEEEEEEEEEEEEEEEEEEEEE	TRBV5-4*00(408.7),TRBV5-8*00(392.7)		TRBJ2-3*00(255)		549|565|585|0|16||80.0;551|567|587|0|16||80.0		18|41|69|31|54||115.0												TGTGCCAGCAGCTTGGATGGGCTTGTAGGGACTAGCACAGATACGCAGTATTTT	36								CASSLDGLVGTSTDTQYF		:::::::::0:0:16:::::31:2:54:::	TLML_7_	DNA
1488	CLONES_TRBTLML_7__infusion_TCR-J_Dep_TCR-V_genomic_1000_AAGACGGA_merged_2500000.txt	6834	13	7.47345e-05	TGTGCCAGCAGCTTACTGGACGCGGGGCCTGCTGAATTCACCCCTCCACTTT	EEEEEEEEEEEEEEEEEEEEEEEEEEEEEEEEEEEEEEEEEEEEEEEEEEEE	TRBV7-3*00(370)	TRBD1*00(25),TRBD2*00(25)	TRBJ1-6*00(212.4)		540|555|577|0|15||75.0	19|24|36|23|28||25.0;23|28|48|21|26||25.0	27|45|73|34|52||90.0												TGTGCCAGCAGCTTACTGGACGCGGGGCCTGCTGAATTCACCCCTCCACTTT	36								CASSLLDAG_LLNSPLHF		:::::::::0:-2:15:23:-7:0:28:34:-7:52:::	TLML_7_	DNA
1489	CLONES_TRBTLML_7__infusion_TCR-J_Dep_TCR-V_genomic_1000_AAGACGGA_merged_2500000.txt	6836	13	7.47345e-05	TGTGCCAGCAGTGAATCGGGGCAGCCGAACACTGAAGCTTTCTTT	EEEEEEEEEEEEEEEEEEEEEEEEEEEEEEEEEEEEEEEEEEEEE	TRBV2*00(280)	TRBD1*00(25)	TRBJ1-1*00(226.1)		518|533|555|0|15||75.0	19|24|36|17|22||25.0	21|40|68|26|45||95.0												TGTGCCAGCAGTGAATCGGGGCAGCCGAACACTGAAGCTTTCTTT	36								CASSESGQPNTEAFF		:::::::::0:-2:15:17:-7:0:22:26:-1:45:::	TLML_7_	DNA
1490	CLONES_TRBTLML_7__infusion_TCR-J_Dep_TCR-V_genomic_1000_AAGACGGA_merged_2500000.txt	6842	13	7.47345e-05	TGTGCCAGCAGCTTAGCCACAGCATATGCCTACACCTTC	EEEEEEEEEEEEEEEEEEEEEEEEEEEEEEEEEEEEEEE	TRBV7-2*00(474.2)		TRBJ1-2*00(188.8)		580|597|617|0|17||85.0		25|40|68|24|39|SG29C|59.0												TGTGCCAGCAGCTTAGCCACAGCATATGCCTACACCTTC	36								CASSLATAYAYTF		:::::::::0:0:17:::::24:-5:39:::	TLML_7_	DNA
1491	CLONES_TRBTLML_7__infusion_TCR-J_Dep_TCR-V_genomic_1000_AAGACGGA_merged_2500000.txt	6847	13	7.47345e-05	TGTGCCAGCAGCAATAGTGGAGATACGCAGTATTTT	EEEEEEEEEEEEEEEEEEEEEEEEEEEEEEEEEEEE	TRBV5-4*00(428)		TRBJ2-3*00(220)		549|561|585|0|12||60.0		25|41|69|20|36||80.0												TGTGCCAGCAGCAATAGTGGAGATACGCAGTATTTT	36								CASSNSGDTQYF		:::::::::0:-4:12:::::20:-5:36:::	TLML_7_	DNA
1492	CLONES_TRBTLML_7__infusion_TCR-J_Dep_TCR-V_genomic_1000_AAGACGGA_merged_2500000.txt	6854	12	6.89857e-05	TGTGCCAGCAGCTTAGTCCCGCCGCCGGGCAATGAGCAGTTCTTCGGGCCAGGGACACGGCTCACCGTGCTAGGTAAGAAGGGGGCTCCAGGTGGGAGAGAGGGTGAGCAGCCCAGCCTGCACGACCCCAGAACCCTGTTCTTAGGGGAGTGGACACTGGGCAATCCAGGGCCCTCCTCGAGGGAAGCGGGGTTTGCGCCAGGGTCCCCAGGGCTGTGCGAACACCGGGGAGCTGTTTTTT	EEEEEEEEEEEEEEEEEEEEEEEEEEEEEEEEEEENNNNNNNNNNNNNNNNNNNNNNNNNNNNNNNNNNNNNNNEEEEEEEEEEEEEEEEEEEEEEEEEEEEEEEEEEEEEEEEEEEEEEEEEEEEEEEEEEEEEEEEEEEEEEEEEEEEEEEEEEEEEEEEEEEEEEEEEEEEEENNNNNNNNNNNNNNNNNNNNNNNNNNNNNNNNNNNNNNNNNNNNNNNNNNNNNNNNNNNNNNNNN	TRBV7-6*00(462.7),TRBV7-7*00(430.7)	TRBD2*00(50)	TRBJ2-2*00(260)		576|592|613|0|16||80.0;585|601|622|0|16||80.0	28|38|48|167|177||50.0	19|43|71|217|241||120.0												TGTGCCAGCAGCTTAGTCCCGCCGCCGGGCAATGAGCAGTTCTTCGGGCCAGGGACACGGCTCACCGTGCTAGGTAAGAAGGGGGCTCCAGGTGGGAGAGAGGGTGAGCAGCCCAGCCTGCACGACCCCAGAACCCTGTTCTTAGGGGAGTGGACACTGGGCAATCCAGGGCCCTCCTCGAGGGAAGCGGGGTTTGCGCCAGGGTCCCCAGGGCTGTGCGAACACCGGGGAGCTGTTTTTT	36								CASSLVPPPGNEQFFGPGTRLTVLGKKGAPGGREGEQPSL_TTPEPCS*GSGHWAIQGPPRGKRGLRQGPQGCANTGELFF		:::::::::0:-1:16:167:-12:6:177:217:1:241:::	TLML_7_	DNA
1493	CLONES_TRBTLML_7__infusion_TCR-J_Dep_TCR-V_genomic_1000_AAGACGGA_merged_2500000.txt	6857	12	6.89857e-05	TGTGCCAGCAGATCTACCGACAGGGCCTACACTGAGGAGCTTTCTTT	EEEEEEEEEEEEEEEEEEEEEEEEEEEEEEEEEEEEEEEEEEEEEEE	TRBV7-9*00(1060.5)	TRBD1*00(35),TRBD2*00(30)	TRBJ1-1*00(190)		556|567|593|0|11||55.0	14|21|36|18|25||35.0;28|34|48|21|27||30.0	30|40|68|37|47||50.0												TGTGCCAGCAGATCTACCGACAGGGCCTACACTGAGGAGCTTTCTTT	36								CASRSTDR_LH*GAFF		:::::::::0:-6:11:18:-2:-3:25:37:-10:47:::	TLML_7_	DNA
1494	CLONES_TRBTLML_7__infusion_TCR-J_Dep_TCR-V_genomic_1000_AAGACGGA_merged_2500000.txt	6862	12	6.89857e-05	TGTGCCAGCAGTTACTCGGGGAGCAATCAGCCCCAGCATTTT	EEEEEEEEEEEEEEEEEEEEEEEEEEEEEEEEEEEEEEEEEE	TRBV6-6*00(1047.8)		TRBJ1-5*00(241.8)		516|534|553|0|18||90.0		21|42|70|21|42||105.0												TGTGCCAGCAGTTACTCGGGGAGCAATCAGCCCCAGCATTTT	36								CASSYSGSNQPQHF		:::::::::0:1:18:::::21:-1:42:::	TLML_7_	DNA
1495	CLONES_TRBTLML_7__infusion_TCR-J_Dep_TCR-V_genomic_1000_AAGACGGA_merged_2500000.txt	6868	12	6.89857e-05	TGTGCCAGCAGCTTAGGACAGGGGCTGGAAGCTTTCTTT	EEEEEEEEEEEEEEEEEEEEEEEEEEEEEEEEEEEEEEE	TRBV11-3*00(294.7),TRBV11-1*00(278.7),TRBV11-2*00(262.7)	TRBD1*00(40)	TRBJ1-1*00(200)		521|537|558|0|16||80.0;531|547|568|0|16||80.0;522|538|559|0|16||80.0	14|22|36|16|24||40.0	28|40|68|27|39||60.0												TGTGCCAGCAGCTTAGGACAGGGGCTGGAAGCTTTCTTT	36								CASSLGQGLEAFF		:::::::::0:-1:16:16:-2:-2:24:27:-8:39:::	TLML_7_	DNA
1496	CLONES_TRBTLML_7__infusion_TCR-J_Dep_TCR-V_genomic_1000_AAGACGGA_merged_2500000.txt	6872	12	6.89857e-05	TGTGCCTGGAGCGGGGCCGATGGCTACACCTTC	EEEEEEEEEEEEEEEEEEEEEEEEEEEEEEEEE	TRBV30*00(156)	TRBD1*00(25),TRBD2*00(25)	TRBJ1-2*00(208.7)		787|798|821|0|11||55.0	19|24|36|12|17||25.0;29|34|48|13|18||25.0	26|40|68|19|33||70.0												TGTGCCTGGAGCGGGGCCGATGGCTACACCTTC	36								CAWSGADGYTF		:::::::::0:-3:11:12:-7:0:17:19:-6:33:::	TLML_7_	DNA
1497	CLONES_TRBTLML_7__infusion_TCR-J_Dep_TCR-V_genomic_1000_AAGACGGA_merged_2500000.txt	6873	11	6.32369e-05	TGCAGTGCTAGAGCCCCTTGGGGGCAGAACATTCAGTACTTCGGCGCCGGGACCCGGCTCTCAGTGCTGGGTAAGCTGGGGCCGCCGGGGGACCGGGGACGAGACTGCGCTCGGGTTTTTGTGCGGGGCTCGGGGGCCGTGACCAAGAGACCCAGTACTTC	EEEEEEEEEEEEEEEEEEEEEEEEEEEEEEENNNNNNNNNNNNNNNNEEEENNNNNNNNNNNNNNNNNNNNNNNNNNNNNNNNNNNNNNNNNNNNNNNNNNNNNNNNNNNNNNNNNNNNNNNNNNNNNNNNNNNNNNNNNNNNNNNNNNNNNNNNNNNNNN	TRBV20-1*00(585)	TRBD1*00(35),TRBD2*00(35)	TRBJ2-5*00(240),TRBJ2-4*00(215)		759|772|793|0|13||65.0	10|17|36|46|53||35.0;14|21|48|46|53||35.0	20|40|68|141|161||100.0;33|42|70|152|161||45.0												TGCAGTGCTAGAGCCCCTTGGGGGCAGAACATTCAGTACTTCGGCGCCGGGACCCGGCTCTCAGTGCTGGGTAAGCTGGGGCCGCCGGGGGACCGGGGACGAGACTGCGCTCGGGTTTTTGTGCGGGGCTCGGGGGCCGTGACCAAGAGACCCAGTACTTC	36								CSARAPWGQNIQYFGAGTRLSVLGKLG_AGGPGTRLRSGFCAGLGGRDQETQYF		:::::::::0:-1:13:46:2:-7:53:141:0:161:::	TLML_7_	DNA
1498	CLONES_TRBTLML_7__infusion_TCR-J_Dep_TCR-V_genomic_1000_AAGACGGA_merged_2500000.txt	6876	11	6.32369e-05	TGTGCCACCAGCACGATGGGACAGCCCGCCGGGGCCCAGTACTTC	EEEEEEEEEEEEEEEEEEEEEEEEEEEEEEEEEEEEEEEEEEEEE	TRBV15*00(1154.6)	TRBD1*00(35)	TRBJ2-5*00(195)		552|565|589|0|13||65.0	12|19|36|17|24||35.0	29|40|68|34|45||55.0												TGTGCCACCAGCACGATGGGACAGCCCGCCGGGGCCCAGTACTTC	36								CATSTMGQPAGAQYF		:::::::::0:-4:13:17:0:-5:24:34:-9:45:::	TLML_7_	DNA
1499	CLONES_TRBTLML_7__infusion_TCR-J_Dep_TCR-V_genomic_1000_AAGACGGA_merged_2500000.txt	6883	11	6.32369e-05	TGTGCCAGCAGCTCCACCCCCCCCTACGAGCAGTACTTC	EEEEEEEEEEEEEEEEEEEEEEEEEEEEEEEEEEEEEEE	TRBV7-3*00(1179.1)	TRBD1*00(25)	TRBJ2-7*00(225)		540|553|577|0|13||65.0	1|6|36|16|21||25.0	22|39|67|22|39||85.0												TGTGCCAGCAGCTCCACCCCCCCCTACGAGCAGTACTTC	36								CASSSTPPYEQYF		:::::::::0:-4:13:16:11:-18:21:22:-2:39:::	TLML_7_	DNA
1500	CLONES_TRBTLML_7__infusion_TCR-J_Dep_TCR-V_genomic_1000_AAGACGGA_merged_2500000.txt	6885	11	6.32369e-05	TCAAACCCGGGCGGAAAGGTGAAAAACTGTTTTTT	EEEEEEEEEEEEEEEEEEEEEEEEEEEEEEEEEEE	TRBV3-2*00(1021.5)	TRBD1*00(30),TRBD2*00(30)	TRBJ1-4*00(218.4)		543|544|580|0|1||5.0	9|15|36|5|11||30.0;13|19|48|5|11||30.0	27|43|71|19|35||80.0												TCAAACCCGGGCGGAAAGGTGAAAAACTGTTTTTT	36								SNPGGK_EKLFF		:::::::::0:-16:1:5:3:-9:11:19:-7:35:::	TLML_7_	DNA
1501	CLONES_TRBTLML_7__infusion_TCR-J_Dep_TCR-V_genomic_1000_AAGACGGA_merged_2500000.txt	6890	10	5.74881e-05	TGTGCCAGCAGCTTGTCGTAAGTTGTGTGTGCTTCGGCCAAAAACATTCAGTACTTCGGCGCCGGGACCCGGCTCTCAGTGCTGGGTAAGCTGGGGCCGCCGGGGGACCGGGGACGAGACTGCGCTCGGGTTTTTGTGCGGGGCTCGGGGGCCGTGACCAAGAGACCCAGTACTTCGGGCCAGGCACGCGGCTCCTGGTGCTCGGTGAGCGCGGGCTGCTGGGGCGCGGGCGCGGGCGGCTTGGGTCTGGTTTTTGCGGGGAGTCCCCGGGCTGTGCTCTGGGGCCAACGTCCTGACTTTC	EEEEEEEEEEEEEEEEEEEEEEEEEEEEEEEEEEEEEEENNNNNNNNNNNNNNNNNNNNNNNNNNNNNNNNNNNNNNNNNNNNNNNNNNNNNNNNNNNNNNNNNNNNNNNNNNNNNNNNNEEEEEEEEEEEEEEEEEEEEEEEEEEEEEEEEEEEEEEEEEEEEEEEEEEEEEEEEEEEEEEEEEEEEEEEEEENNNNNNNNNNNNNNNNNNNNNNNNNNNNNNNNNNNNNNNNNNNNNNNNNNNNNNNNNNNNNNNNNNNNNNNNNNNNNNNNNNNNNNNNNNNNNNNNNNNNNNNNNNN	TRBV5-6*00(228.2),TRBV5-5*00(212.2),TRBV5-7*00(212.2)	TRBD1*00(35),TRBD2*00(35)	TRBJ2-6*00(293.8)		550|565|586|0|15||75.0;549|564|585|0|15||75.0;551|566|587|0|15||75.0	10|17|36|61|68||35.0;14|21|48|61|68||35.0	19|45|73|275|301||130.0												TGTGCCAGCAGCTTGTCGTAAGTTGTGTGTGCTTCGGCCAAAAACATTCAGTACTTCGGCGCCGGGACCCGGCTCTCAGTGCTGGGTAAGCTGGGGCCGCCGGGGGACCGGGGACGAGACTGCGCTCGGGTTTTTGTGCGGGGCTCGGGGGCCGTGACCAAGAGACCCAGTACTTCGGGCCAGGCACGCGGCTCCTGGTGCTCGGTGAGCGCGGGCTGCTGGGGCGCGGGCGCGGGCGGCTTGGGTCTGGTTTTTGCGGGGAGTCCCCGGGCTGTGCTCTGGGGCCAACGTCCTGACTTTC	36								CASSLS*VVCASAKNIQYFGAGTRLSVLGKLGPPGDRGRDCARVFVRGSG_P*PRDPVLRARHAAPGAR*ARAAGARARAAWVWFLRGVPGLCSGANVLTF		:::::::::0:-1:15:61:2:-7:68:275:1:301:::	TLML_7_	DNA
1502	CLONES_TRBTLML_7__infusion_TCR-J_Dep_TCR-V_genomic_1000_AAGACGGA_merged_2500000.txt	6891	10	5.74881e-05	TGCGCCAGCAGCCAAGATAAGGGACAGACACTCGGTGAAGCTTTCTTTGGACAAGGCACCAGACTCACAGTTGTAGGTAAGACATTTTTCAGGTTCTTTTGCAGATCCGTCACAGGGAAAAGTGGGTCCACAGTGTCCCTTTTAGAGTGGCTATATTCTTATGTGCTAACTATGGCTACACCTTC	EEEEEEEEEEEEEEEEEEEEEEEEEEEEEEEEEEEEEEEEEEEEEEEEEEEEEEEEEEENNNNNNNNNNNNNNNNNNNNEEEEEEEEEEEEEEEEEEEEEEEEEEEEEEEEEEEEEEEEEEEEEEEEEEEEEEEEEEEEEEEEEEEEEEEEEEEEEEEEEENNNNNNNNNNNNNNNNNNNNNNNN	TRBV4-3*00(448.4),TRBV4-2*00(432.4)	TRBD1*00(35)	TRBJ1-2*00(245)		537|555|574|0|18||90.0;537|555|574|0|18|ST539C|74.0	12|19|36|20|27||35.0	19|40|68|164|185||105.0												TGCGCCAGCAGCCAAGATAAGGGACAGACACTCGGTGAAGCTTTCTTTGGACAAGGCACCAGACTCACAGTTGTAGGTAAGACATTTTTCAGGTTCTTTTGCAGATCCGTCACAGGGAAAAGTGGGTCCACAGTGTCCCTTTTAGAGTGGCTATATTCTTATGTGCTAACTATGGCTACACCTTC	36								CASSQDKGQTLGEAFFGQGTRLTVVGKTFFR_LLQIRHREKWVHSVPFRVAIFLCANYGYTF		:::::::::0:1:18:20:0:-5:27:164:1:185:::	TLML_7_	DNA
1503	CLONES_TRBTLML_7__infusion_TCR-J_Dep_TCR-V_genomic_1000_AAGACGGA_merged_2500000.txt	6892	10	5.74881e-05	TGTGCCAGCAGAACAGACAGGATCGTCGGGGAGCTGTTTTTTGGAGAAGGCTCTAGGCTGACCGTACTGGGTAAGGAGGCGGTTGGGGCTCCGGAGAGCTCCGAGAGGGCGGGATGGGCAGAGGTAAGCAGCTGCCCCACTCTGAGAGGGGCTGTGCTGAGAGGCGCTGCTGGG	EEEEEEEEEEEEEEEEEEEEEEEEEEEEEEEEENNNNNNNNNNNNNNNNNNNNNNNNNNNNNNNNNNNNNEEEEEEEEEEEEEEEEEEENNNNNNNNNNNNNNNNNNNNNNNNNNNNNNNNNNNNNNNNNNNNNNNNNNNNNNNNNNNNNNNNNNNNNNNNNNNNNNNNNNNNN	TRBV6-5*00(460)	TRBD1*00(30),TRBD2*00(30)	TRBJ2-2P*00(235)		519|530|556|0|11||55.0	14|20|36|15|21||30.0;23|29|48|108|114||30.0	19|38|66|155|174||95.0												TGTGCCAGCAGAACAGACAGGATCGTCGGGGAGCTGTTTTTTGGAGAAGGCTCTAGGCTGACCGTACTGGGTAAGGAGGCGGTTGGGGCTCCGGAGAGCTCCGAGAGGGCGGGATGGGCAGAGGTAAGCAGCTGCCCCACTCTGAGAGGGGCTGTGCTGAGAGGCGCTGCTGGG	36								CASRTDRIVGELFFGEGSRLTVLGKEAVGAPESSERAGWAEVSSCPTLRGAVLRGAAG		:::::::::0:-6:11:15:-2:-4:21:155:1:174:::	TLML_7_	DNA
1504	CLONES_TRBTLML_7__infusion_TCR-J_Dep_TCR-V_genomic_1000_AAGACGGA_merged_2500000.txt	6893	10	5.74881e-05	TGTGCCAGCAGTTTAATACTAACAGGGAGTAGGGTCTACGAGCAGTACTTC	EEEEEEEEEEEEEEEEEEEEEEEEEEEEEEEEEEEEEEEEEEEEEEEEEEE	TRBV12-3*00(495),TRBV12-4*00(495)	TRBD1*00(30)	TRBJ2-7*00(216.8)		530|545|567|0|15||75.0;530|545|567|0|15||75.0	15|21|36|21|27||30.0	23|39|67|35|51||80.0												TGTGCCAGCAGTTTAATACTAACAGGGAGTAGGGTCTACGAGCAGTACTTC	36								CASSLILTGSRVYEQYF		:::::::::0:-2:15:21:-3:-3:27:35:-3:51:::	TLML_7_	DNA
1505	CLONES_TRBTLML_7__infusion_TCR-J_Dep_TCR-V_genomic_1000_AAGACGGA_merged_2500000.txt	6894	10	5.74881e-05	TGCGCCAGCAGTCAACTAACAGACTAGCGACTCTGCGAGCAGTACTTC	EEEEEEEEEEEEEEEEEEEEEEEEEEEEEEEEEEEEEEEEEEEEEEEE	TRBV4-3*00(227.4),TRBV4-2*00(211.4)	TRBD2*00(40)	TRBJ2-7*00(203.4)		537|552|574|0|15|SC548T|59.0;537|552|574|0|15|ST539CSC548T|43.0	18|26|48|21|29||40.0	26|39|67|35|48||65.0												TGCGCCAGCAGTCAACTAACAGACTAGCGACTCTGCGAGCAGTACTTC	36								CASSQLTD*RLCEQYF		:::::::::0:-2:15:21:-2:-6:29:35:-6:48:::	TLML_7_	DNA
1506	CLONES_TRBTLML_7__infusion_TCR-J_Dep_TCR-V_genomic_1000_AAGACGGA_merged_2500000.txt	6895	10	5.74881e-05	TGCAGTGCTAGAGAATCCAGCGGGAGGGGAGATACGCAGTATTTT	EEEEEEEEEEEEEEEEEEEEEEEEEEEEEEEEEEEEEEEEEEEEE	TRBV20-1*00(1036.8)	TRBD2*00(50)	TRBJ2-3*00(220)		759|773|793|0|14||70.0	22|32|48|18|28||50.0	25|41|69|29|45||80.0												TGCAGTGCTAGAGAATCCAGCGGGAGGGGAGATACGCAGTATTTT	36								CSARESSGRGDTQYF		:::::::::0:0:14:18:-6:0:28:29:-5:45:::	TLML_7_	DNA
1507	CLONES_TRBTLML_7__infusion_TCR-J_Dep_TCR-V_genomic_1000_AAGACGGA_merged_2500000.txt	6901	10	5.74881e-05	TGTGCCAGCAGCCAAGGGGTCAGTCCCAGCATTTT	EEEEEEEEEEEEEEEEEEEEEEEEEEEEEEEEEEE	TRBV14*00(660.4)		TRBJ1-5*00(202.2)		516|532|553|0|16||80.0		26|42|70|19|35|SC30T|64.0												TGTGCCAGCAGCCAAGGGGTCAGTCCCAGCATTTT	36								CASSQG_QSQHF		:::::::::0:-1:16:::::19:-6:35:::	TLML_7_	DNA
1508	CLONES_TRBTLML_7__infusion_TCR-J_Dep_TCR-V_genomic_1000_AAGACGGA_merged_2500000.txt	6903	9	5.17393e-05	TGCAGTGCTAGAGATTCCAGCGGGGGGGTATCCTACAATGAGCAGTTCTTCGGGCCAGGGACACGGCTCACCGTGCTAGGTAAGAAGGGGGCTCCAGGTGGGAGAGAGGGTGAGCAGCCCAGCCTGCACGACCCCAGAACCCTGTTCTTAGGGGAGTGGACACTGGGCAATCCAGGGCCCTCCTCGAGGGAAGCGGGGTTTGCGCCAGGGTCCCCAGGGCTGTGCGAACACCGGGGAGCTGTTTTTT	NNNNNNNNNNNNNNENNNNNNNNNNNNNNNNNNNNNNNNNNNNNNNNNNNNNNNNNNNNNNNNNNNNNNNNNNNNNNNNNNNNNNNNNNNNNNNNNNNNNNNNNNNNNNNNNNNNNNNNNNNNNNNNNNNNNNNNNNNNNNNNNNNNNNNNNNNNNNNNNNNNNNNNNNNNNNNNNNNNNNNNNNNNNNNNNNNNNNNNNNNNNNNNNNNNNNNNNNNNNNNNNNNNNNNNNNNNNNNNNNNNNNNN	TRBV20-1*00(580.7)	TRBD2*00(50)	TRBJ2-2*00(260)		759|774|793|0|15||75.0	28|38|48|173|183||50.0	19|43|71|223|247||120.0												TGCAGTGCTAGAGATTCCAGCGGGGGGGTATCCTACAATGAGCAGTTCTTCGGGCCAGGGACACGGCTCACCGTGCTAGGTAAGAAGGGGGCTCCAGGTGGGAGAGAGGGTGAGCAGCCCAGCCTGCACGACCCCAGAACCCTGTTCTTAGGGGAGTGGACACTGGGCAATCCAGGGCCCTCCTCGAGGGAAGCGGGGTTTGCGCCAGGGTCCCCAGGGCTGTGCGAACACCGGGGAGCTGTTTTTT	36								CSARDSSGGVSYNEQFFGPGTRLTVLGKKGAPGGREGEQPS_CTTPEPCS*GSGHWAIQGPPRGKRGLRQGPQGCANTGELFF		:::::::::0:1:15:173:-12:6:183:223:1:247:::	TLML_7_	DNA
1509	CLONES_TRBTLML_7__infusion_TCR-J_Dep_TCR-V_genomic_1000_AAGACGGA_merged_2500000.txt	6904	9	5.17393e-05	TGCAGTGCTAGAGATCAAGGCAGCCTGAACACTGAAGCTTTCTTTGGACAAGGCACCAGACTCACAGTTGTAGGTAAGACATTTTTCAGGTTCTTTTGCAGATCCGTCACAGGGAAAAGTGGGTCCACAGTGTCCCTTTTAGAGTGGCTATATTCTTATGTGCTAACTATGGCTACACCTTC	EEEEEEEEEEEEEEEEEEEEEEEEENNNNNNNNNNNNNNNNNNNNNNNNNNNNNNNNNNNNNNNNNNNNNNNNNNNNNNNNNEEEEEEEEEEEEENNNNNNNNNNNNNNNNNNNNNNNNNNNNNNNNNNNNNNNNNNNNNNNNNNNNNNNNNNNNNNNNNNNNNNNNNNNNNNNNNNNNNNN	TRBV20-1*00(422.7)	TRBD1*00(30)	TRBJ1-2*00(245),TRBJ1-1*00(240)		759|775|793|0|16||80.0	6|12|36|130|136||30.0	19|40|68|161|182||105.0;36|40|68|178|182|ST39C|4.0												TGCAGTGCTAGAGATCAAGGCAGCCTGAACACTGAAGCTTTCTTTGGACAAGGCACCAGACTCACAGTTGTAGGTAAGACATTTTTCAGGTTCTTTTGCAGATCCGTCACAGGGAAAAGTGGGTCCACAGTGTCCCTTTTAGAGTGGCTATATTCTTATGTGCTAACTATGGCTACACCTTC	36								CSARDQGSLNTEAFFGQGTRLTVVGKTFFR_LLQIRHREKWVHSVPFRVAIFLCANYGYTF		:::::::::0:2:16:130:6:-12:136:161:1:182:::	TLML_7_	DNA
1510	CLONES_TRBTLML_7__infusion_TCR-J_Dep_TCR-V_genomic_1000_AAGACGGA_merged_2500000.txt	6905	9	5.17393e-05	TGTGCCAGCAGTGACTCCGGGGGGGGATAAGAGACCCAGTACTTCGGGCCAGGCACGCGGCTCCTGGTGCTCGGTGAGCGCGGGCTGCTGGGGCGCGGGCGCGGGCGGCTTGGGTCTGGTTTTTGCGGGGAGTCCCCGGGCTGTGCTCTGGGGCCAACGTCCTGACTTTC	EEEEEEEEEEEEEEEEEEEEEEEEEEEENNNNNNNNNNNNNNNNNNNNNNNNNNNNNNNNNNNNNNNNNNNNNNNNNNNNNNNNNNNNNNNNNNNNNNNNNNNNNNNNNNNNNNNNNNNNNNNNNNNNNNNNNNNNNNNNNNNNNNNNNNNNNNNNNNNNNNNNNNNNNN	TRBV6-4*00(614.7)	TRBD1*00(35),TRBD2*00(30)	TRBJ2-6*00(250)		518|535|555|0|17||85.0	19|26|36|89|96||35.0;10|16|48|130|136||30.0	19|45|73|144|170||130.0												TGTGCCAGCAGTGACTCCGGGGGGGGATAAGAGACCCAGTACTTCGGGCCAGGCACGCGGCTCCTGGTGCTCGGTGAGCGCGGGCTGCTGGGGCGCGGGCGCGGGCGGCTTGGGTCTGGTTTTTGCGGGGAGTCCCCGGGCTGTGCTCTGGGGCCAACGTCCTGACTTTC	36								CASSDSGGG*ETQYFGPGTRLLVLGERG_AGARARAAWVWFLRGVPGLCSGANVLTF		:::::::::0:0:17:89:-7:2:96:144:1:170:::	TLML_7_	DNA
1511	CLONES_TRBTLML_7__infusion_TCR-J_Dep_TCR-V_genomic_1000_AAGACGGA_merged_2500000.txt	6906	9	5.17393e-05	TGCAGTGCTGGGGGGGTGCGGGGGCGGGCCTACAATGAGCAGTTCTTC	EEEEEEEEEEEEEEEEEEEEEEEEEEEEEEEEEEEEEEEEEEEEEEEE	TRBV20-1*00(470)	TRBD1*00(35)	TRBJ2-1*00(190)		759|768|793|0|9||45.0	18|25|36|19|26||35.0	22|42|70|28|48||100.0												TGCAGTGCTGGGGGGGTGCGGGGGCGGGCCTACAATGAGCAGTTCTTC	36								CSAGGVRGRAYNEQFF		:::::::::0:-5:9:19:-6:1:26:28:-2:48:::	TLML_7_	DNA
1512	CLONES_TRBTLML_7__infusion_TCR-J_Dep_TCR-V_genomic_1000_AAGACGGA_merged_2500000.txt	6908	9	5.17393e-05	TGTACCAGCAGTTACTCCGCCCCGCAGGGCAGTGGCTACACCTTC	EEEEEEEEEEEEEEEEEEEEEEEEEEEEEEEEEEEEEEEEEEEEE	TRBV6-5*00(346.1)	TRBD1*00(30)	TRBJ1-2*00(205)		519|536|556|0|17|SG522A|69.0	23|29|36|17|23||30.0	27|40|68|32|45||65.0												TGTACCAGCAGTTACTCCGCCCCGCAGGGCAGTGGCTACACCTTC	36								CTSSYSAPQGSGYTF		:::::::::0:0:17:17:-11:5:23:32:-7:45:::	TLML_7_	DNA
1513	CLONES_TRBTLML_7__infusion_TCR-J_Dep_TCR-V_genomic_1000_AAGACGGA_merged_2500000.txt	6910	9	5.17393e-05	TGTGCCTGGACTTCAAGAACAGGGGGAGAAAGGCTACACCTTC	EEEEEEEEEEEEEEEEEEEEEEEEEEEEEEEEEEEEEEEEEEE	TRBV30*00(374.4)	TRBD1*00(40)	TRBJ1-2*00(193.1)		787|797|821|0|10||50.0	15|23|36|18|26||40.0	28|40|68|31|43||60.0												TGTGCCTGGACTTCAAGAACAGGGGGAGAAAGGCTACACCTTC	36								CAWTSRT_GEKGYTF		:::::::::0:-4:10:18:-3:-1:26:31:-8:43:::	TLML_7_	DNA
1514	CLONES_TRBTLML_7__infusion_TCR-J_Dep_TCR-V_genomic_1000_AAGACGGA_merged_2500000.txt	6911	9	5.17393e-05	TGCAGTGCTAGAGACCGTGGGATTGGAAACACCATATATTTT	EEEEEEEEEEEEEEEEEEEEEEEEEEEEEEEEEEEEE?????	TRBV20-1*00(634.7)		TRBJ1-3*00(70)		759|773|793|0|14||70.0		23|42|70|23|42||95.0												TGCAGTGCTAGAGACCGTGGGATTGGAAACACCATATATTTT	30								CSARDRGIGNTIYF		:::::::::0:0:14:::::23:-3:42:::	TLML_7_	DNA
1515	CLONES_TRBTLML_7__infusion_TCR-J_Dep_TCR-V_genomic_1000_AAGACGGA_merged_2500000.txt	6916	8	4.59905e-05	TGTGCCAGCAGTTACTCGGGCAGGGTGGGCACAGATACGCAGTATTTTGGCCCAGGCACCCGGCTGACAGTGCTCGGTAAGCGGGGGCTCCCGCTGAAGCCCCGGAACTGGGGAGGGGGCGCCCCGGGACGCCGGGGGCGTCGCAGGGCCAGTTTCTGTGCCGCGTCTCGGGGCTGTGAGCCAAAAACATTCAGTACTTC	EEEEEEEEEEEEEEEEEEEEEEEEEEEEENNNNNNNNNNNNNNNNNNNNNNNNNNNNNNNNNNNNNNNNNNNNNNNNNNNNNNNNNNNNNNNNNNNNNNNNNNNNNNNNNNNNNNNNNNNEEEEENNNNNNNNNNNNNNNNNNNNNNNNNNNNNNNNNNNNNNNNNNNNNNNNNNNNNNNNNNNNNNNNNNNNNNNNNNN	TRBV6-2*00(245),TRBV6-3*00(245),TRBV6-5*00(229),TRBV6-6*00(229)	TRBD1*00(60)	TRBJ2-4*00(250),TRBJ2-3*00(240)		516|534|553|0|18||90.0;516|534|553|0|18||90.0;519|537|556|0|18||90.0;516|534|553|0|18||90.0	17|29|36|113|125||60.0	20|42|70|178|200||110.0;32|41|69|191|200|ST37CST40C|13.0												TGTGCCAGCAGTTACTCGGGCAGGGTGGGCACAGATACGCAGTATTTTGGCCCAGGCACCCGGCTGACAGTGCTCGGTAAGCGGGGGCTCCCGCTGAAGCCCCGGAACTGGGGAGGGGGCGCCCCGGGACGCCGGGGGCGTCGCAGGGCCAGTTTCTGTGCCGCGTCTCGGGGCTGTGAGCCAAAAACATTCAGTACTTC	36								CASSYSGRVGTDTQYFGPGTRLTVLGKRGLPLK_PELGRGRPGTPGASQGQFLCRVSGL*AKNIQYF		:::::::::0:1:18:113:-5:5:125:178:0:200:::	TLML_7_	DNA
1516	CLONES_TRBTLML_7__infusion_TCR-J_Dep_TCR-V_genomic_1000_AAGACGGA_merged_2500000.txt	6917	8	4.59905e-05	TGTGCCAGCAGCTTAGGAGGGGCTGGAGGAGATACGCAGTATTTTGGCCCAGGCACCCGGCTGACAGTGCTCGGTAAGCGGGGGCTCCCGCTGAAGCCCCGGAACTGGGGAGGGGGCGCCCCGGGACGCCGGGGGCGTCGCAGGGCCAGTTTCTGTGCCGCGTCTCGGGGCTGTGAGCCAAAAACATTCAGTACTTC	EEEEEEEEEEEEEEEEEEEEEEEEEEEEENNNNNNNNNNNNNNNNNNNNNNNNNNNNNNNNNNNNNNNNNNNNNNNNNNNNNEEEEEEEEEENNNNNNNNNNNNNNNNNNNNNNNNNNNNNNNNNNNNNNNNNNNNNNNNNNNNNNNNNNNNNNNNNNNNNNNNNNNNNNNNNNNNNNNNNNNNNNNNNNNNNNNNN	TRBV7-2*00(422.7)	TRBD1*00(60)	TRBJ2-4*00(250),TRBJ2-3*00(220)		580|596|617|0|16||80.0	17|29|36|110|122||60.0	20|42|70|175|197||110.0;32|41|69|188|197|ST37CST40C|13.0												TGTGCCAGCAGCTTAGGAGGGGCTGGAGGAGATACGCAGTATTTTGGCCCAGGCACCCGGCTGACAGTGCTCGGTAAGCGGGGGCTCCCGCTGAAGCCCCGGAACTGGGGAGGGGGCGCCCCGGGACGCCGGGGGCGTCGCAGGGCCAGTTTCTGTGCCGCGTCTCGGGGCTGTGAGCCAAAAACATTCAGTACTTC	36								CASSLGGAGGDTQYFGPGTRLTVLGKRGLPLKP_ELGRGRPGTPGASQGQFLCRVSGL*AKNIQYF		:::::::::0:-1:16:110:-5:5:122:175:0:197:::	TLML_7_	DNA
1517	CLONES_TRBTLML_7__infusion_TCR-J_Dep_TCR-V_genomic_1000_AAGACGGA_merged_2500000.txt	6919	8	4.59905e-05	TGTGCCTGGAGTGTATGGGGGGTAGACTCTGGGGCCAACGTCCTGACTTTC	EEEEEEEEEEEEEEEEEEEEEEEEEEEEEEEEEEEEEEEEEEEEEEEEEEE	TRBV30*00(1243.2)	TRBD1*00(25)	TRBJ2-6*00(165)		787|802|821|0|15||75.0	18|23|36|16|21||25.0	20|45|73|26|51||125.0												TGTGCCTGGAGTGTATGGGGGGTAGACTCTGGGGCCAACGTCCTGACTTTC	36								CAWSVWGVDSGANVLTF		:::::::::0:1:15:16:-6:-1:21:26:0:51:::	TLML_7_	DNA
1518	CLONES_TRBTLML_7__infusion_TCR-J_Dep_TCR-V_genomic_1000_AAGACGGA_merged_2500000.txt	6934	7	4.02417e-05	TGCGCCAGCAGTGAGTCGGAGGGGGGCGCTTCACCGAGGGACCGGGGCTTTCTTT	EEEEEEEEEEEEEEEEEEEEEEEEEEEEEEEEEEEEEEEEEEEEEEEEEEEEEEE	TRBV10-1*00(1116.1)	TRBD1*00(40)	TRBJ1-1*00(185)		533|551|570|0|18||90.0	18|26|36|21|29||40.0	31|40|68|46|55||45.0												TGCGCCAGCAGTGAGTCGGAGGGGGGCGCTTCACCGAGGGACCGGGGCTTTCTTT	36								CASSESEGG_LHRGTGAFF		:::::::::0:1:18:21:-6:2:29:46:-11:55:::	TLML_7_	DNA
1519	CLONES_TRBTLML_7__infusion_TCR-J_Dep_TCR-V_genomic_1000_AAGACGGA_merged_2500000.txt	6936	7	4.02417e-05	TGTGCCAGCAGCCAACGGGACCGGGCACCCGATGGCTACACCTTC	EEEEEEEEEEEAEEEEEEEEEEEEEEEEEEEEEEEEEEEEEEEEE	TRBV3-1*00(404.7),TRBV3-2*00(388.7)	TRBD1*00(34),TRBD2*00(30)	TRBJ1-2*00(199.3)		543|558|580|0|15||75.0;543|558|580|0|15||75.0	11|21|36|15|25|SA17C|34.0;15|21|48|15|21||30.0	26|40|68|31|45||70.0												TGTGCCAGCAGCCAACGGGACCGGGCACCCGATGGCTACACCTTC	32								CASSQRDRAPDGYTF		:::::::::0:-2:15:15:1:-3:25:31:-6:45:::	TLML_7_	DNA
1520	CLONES_TRBTLML_7__infusion_TCR-J_Dep_TCR-V_genomic_1000_AAGACGGA_merged_2500000.txt	6941	7	4.02417e-05	TGTGCCAGCAGCCAGGGGAGGGACAGGTATGGCTACACCTTC	EEEEEEEEEEEEEEEEEEEEEEEEEEEEEEEEEEEEEEEEEE	TRBV4-2*00(270),TRBV4-3*00(254)	TRBD1*00(40),TRBD2*00(35)	TRBJ1-2*00(208.1)		537|551|574|0|14||70.0;537|551|574|0|14|SC539T|54.0	12|20|36|19|27||40.0;25|32|48|15|22||35.0	25|40|68|27|42||75.0												TGTGCCAGCAGCCAGGGGAGGGACAGGTATGGCTACACCTTC	36								CASSQGRDRYGYTF		:::::::::0:-3:14:19:0:-4:27:27:-5:42:::	TLML_7_	DNA
1521	CLONES_TRBTLML_7__infusion_TCR-J_Dep_TCR-V_genomic_1000_AAGACGGA_merged_2500000.txt	6944	7	4.02417e-05	TGCAGCGTCCGCGGGGGGGGGCCACAGATACGCAGTATTTT	EEEEEEEEEEEEEEEEEEEEEEEEEEEEEEEEEEEEEEEEE	TRBV29-1*00(372.7)	TRBD1*00(30),TRBD2*00(29)	TRBJ2-3*00(235)		700|708|734|0|8||40.0	18|24|36|16|22||30.0;23|32|48|10|19|SA28G|29.0	22|41|69|22|41||95.0												TGCAGCGTCCGCGGGGGGGGGCCACAGATACGCAGTATTTT	36								CSVRGGG_TDTQYF		:::::::::0:-6:8:16:-6:0:22:22:-2:41:::	TLML_7_	DNA
1522	CLONES_TRBTLML_7__infusion_TCR-J_Dep_TCR-V_genomic_1000_AAGACGGA_merged_2500000.txt	6948	7	4.02417e-05	TGCAGTGCAAGGGACATCTACGAGCAGTACTTC	EEEEEEEEEEEEEEEEEEEEEEEEEEEEEEEEE	TRBV20-1*00(175)	TRBD1*00(30)	TRBJ2-7*00(220)		759|767|793|0|8||40.0	12|18|36|10|16||30.0	23|39|67|17|33||80.0												TGCAGTGCAAGGGACATCTACGAGCAGTACTTC	36								CSARDIYEQYF		:::::::::0:-6:8:10:0:-6:16:17:-3:33:::	TLML_7_	DNA
1523	CLONES_TRBTLML_7__infusion_TCR-J_Dep_TCR-V_genomic_1000_AAGACGGA_merged_2500000.txt	6950	6	3.44929e-05	TGTGCCAGCAGCGTATATACTAGCGGGGGCCTCTACACCGGGGAGCTGTTTTTTGGAGAAGGCTCTAGGCTGACCGTACTGGGTAAGGAGGCGGTTGGGGCTCCGGAGAGCTCCGAGAGGGCGGGATGGGCAGAGGTAAGCAGCTGCCCCACTCTGAGAGGGGCTGTGCTGAGAGGCGCTGCTGGG	EEEEEEEEEEEEEEEEEEEEEEEEEEEEEEAEEEENNNNNNNNNNNNNNNNNNNEENNNNNNNNNNNNNNNNNNNNNNNNNNNNNNNNNNNNNNNNNNNNNNNNNNNNNNNNNNNNNNNNNNNNNNNNNNNNNNNNNNNNNNNNNNNNNNNNNNNNNNNNNNNNNNNNNNNNNNNNNNNNNNNNNN	TRBV9*00(560)	TRBD2*00(45)	TRBJ2-2P*00(225)		559|574|595|0|15||75.0	19|28|48|18|27||45.0	19|38|66|167|186||95.0												TGTGCCAGCAGCGTATATACTAGCGGGGGCCTCTACACCGGGGAGCTGTTTTTTGGAGAAGGCTCTAGGCTGACCGTACTGGGTAAGGAGGCGGTTGGGGCTCCGGAGAGCTCCGAGAGGGCGGGATGGGCAGAGGTAAGCAGCTGCCCCACTCTGAGAGGGGCTGTGCTGAGAGGCGCTGCTGGG	32								CASSVYTSGGLYTGELFFGEGSRLTVLGKEAVGAPESSERAGWAEVSSCPTLRGAVLRGAAG		:::::::::0:-1:15:18:-3:-4:27:167:1:186:::	TLML_7_	DNA
1524	CLONES_TRBTLML_7__infusion_TCR-J_Dep_TCR-V_genomic_1000_AAGACGGA_merged_2500000.txt	6953	6	3.44929e-05	TGTGCCAGCAGTCCTATTGGGGGAATCGCCTACAATGAGCAGTTCTTC	EEEEEEEEEEEEEEEEEEEEEEEEEEEEEEEEEEEEEEEEEEEEEEEE	TRBV28*00(200)	TRBD1*00(25)	TRBJ2-1*00(240)		564|576|601|0|12||60.0	18|23|36|18|23||25.0	22|42|70|28|48||100.0												TGTGCCAGCAGTCCTATTGGGGGAATCGCCTACAATGAGCAGTTCTTC	36								CASSPIGGIAYNEQFF		:::::::::0:-5:12:18:-6:-1:23:28:-2:48:::	TLML_7_	DNA
1525	CLONES_TRBTLML_7__infusion_TCR-J_Dep_TCR-V_genomic_1000_AAGACGGA_merged_2500000.txt	6957	6	3.44929e-05	TGTGCCAGTAGTATCTGGGGGGGGCAAACACTGAAGCTTTCTTT	EEEEEEEEEEEEEEEEEEEEEEEEEEEEEEEEEEEEEEEEEEEE	TRBV19*00(740)	TRBD1*00(30)	TRBJ1-1*00(180)		559|573|596|0|14||70.0	18|24|36|19|25||30.0	22|40|68|26|44||90.0												TGTGCCAGTAGTATCTGGGGGGGGCAAACACTGAAGCTTTCTTT	36								CASSIWG_ANTEAFF		:::::::::0:-3:14:19:-6:0:25:26:-2:44:::	TLML_7_	DNA
1526	CLONES_TRBTLML_7__infusion_TCR-J_Dep_TCR-V_genomic_1000_AAGACGGA_merged_2500000.txt	6959	6	3.44929e-05	TGTGCCTGGATCGACGGGGGGGGGCTTATGGCTACACCTTC	EEEEEEEEEEEEEEEEEEEEEEEEEEEEEEEEEEEEEEEEE	TRBV30*00(265)	TRBD1*00(30)	TRBJ1-2*00(215)		787|797|821|0|10||50.0	18|24|36|19|25||30.0	25|40|68|26|41||75.0												TGTGCCTGGATCGACGGGGGGGGGCTTATGGCTACACCTTC	36								CAWIDGG_AYGYTF		:::::::::0:-4:10:19:-6:0:25:26:-5:41:::	TLML_7_	DNA
1527	CLONES_TRBTLML_7__infusion_TCR-J_Dep_TCR-V_genomic_1000_AAGACGGA_merged_2500000.txt	6965	6	3.44929e-05	TGCAGCGCGACCCCCCGGGCCGAAGCTTTCTTT	EEEEEEEEAEEEEEEEEEEEEEEEEEEEEEEEE	TRBV29-1*00(867.4)	TRBD1*00(30),TRBD2*00(30)	TRBJ1-1*00(200)		700|707|734|0|7||35.0	9|15|36|13|19||30.0;13|19|48|13|19||30.0	28|40|68|21|33||60.0												TGCAGCGCGACCCCCCGGGCCGAAGCTTTCTTT	32								CSATPRAEAFF		:::::::::0:-7:7:13:3:-9:19:21:-8:33:::	TLML_7_	DNA
1528	CLONES_TRBTLML_7__infusion_TCR-J_Dep_TCR-V_genomic_1000_AAGACGGA_merged_2500000.txt	6968	5	2.87441e-05	TGTGCCAGCAGCGCCACTAGCGGGGGGGCCCTAGATACGCAGTATTTTGGCCCAGGCACCCGGCTGACAGTGCTCGGTAAGCGGGGGCTCCCGCTGAAGCCCGGGAACTGGGGAGGGGGCGCCCCGGGACGCCGGGGGCGTCGCAGGGCCAGTTTCTGTGCCGCGTCTCGGGGCTGTGAGCCAAAAACATTCAGTACTTC	EEEEEEEEEEEEEEEEEEEEEEEEEEEEEEEEEEEEEEEEEEEEEEEEEEEEEEEEEEEEEEEEEEEENNNNNNNNNNNNNNNNNNNNNNNNNNNNNNNNNNNNNNNNNNNNNNNNNNNNNNNNNNNNNNNNNNEEEEEEEEEEEEEEEEEEEEEEEEEEEEEEEEEEEEEEEEEEEEEEEEEEEEEEEEEEEEEEEEEE	TRBV9*00(150)	TRBD2*00(69),TRBD1*00(60)	TRBJ2-4*00(250),TRBJ2-3*00(220)		559|572|595|0|13||65.0	19|36|48|15|32|SA28G|69.0;17|29|36|113|125||60.0	20|42|70|178|200||110.0;32|41|69|191|200|ST37CST40C|13.0												TGTGCCAGCAGCGCCACTAGCGGGGGGGCCCTAGATACGCAGTATTTTGGCCCAGGCACCCGGCTGACAGTGCTCGGTAAGCGGGGGCTCCCGCTGAAGCCCGGGAACTGGGGAGGGGGCGCCCCGGGACGCCGGGGGCGTCGCAGGGCCAGTTTCTGTGCCGCGTCTCGGGGCTGTGAGCCAAAAACATTCAGTACTTC	36								CASSATSGGALDTQYFGPGTRLTVLGKRGLPLK_RELGRGRPGTPGASQGQFLCRVSGL*AKNIQYF		:::::::::0:-3:13:15:-3:4:32:178:0:200:::	TLML_7_	DNA
1529	CLONES_TRBTLML_7__infusion_TCR-J_Dep_TCR-V_genomic_1000_AAGACGGA_merged_2500000.txt	6970	5	2.87441e-05	TGTGCCAGCAGCTCCGGGACAGGACGCATCTAGCACAGATACGCAGTATTTT	EEEEEEEEEEEEEEEEEEEEEEEEEEEEEEEEEEEEEEEEEEEEEEEEEEEE	TRBV6-2*00(593.6),TRBV6-3*00(593.6)	TRBD1*00(50)	TRBJ2-3*00(255)		516|527|553|0|11||55.0;516|527|553|0|11||55.0	10|20|36|13|23||50.0	18|41|69|29|52||115.0												TGTGCCAGCAGCTCCGGGACAGGACGCATCTAGCACAGATACGCAGTATTTT	36								CASSSGTGR_SSTDTQYF		:::::::::0:-6:11:13:2:-4:23:29:2:52:::	TLML_7_	DNA
1530	CLONES_TRBTLML_7__infusion_TCR-J_Dep_TCR-V_genomic_1000_AAGACGGA_merged_2500000.txt	6971	5	2.87441e-05	TGTGCCAGCAGCGAAAAACCGGGACTAGGTTTGCGGGATACGCAGTATTTT	EEEEEEEEEEEEEEEEEEEEEEEEEEEEEEEEEEEEEEEEEEEEEEEEEEE	TRBV21-1*00(195)	TRBD2*00(50)	TRBJ2-3*00(207)		544|556|581|0|12||60.0	14|24|48|18|28||50.0	26|41|69|36|51||75.0												TGTGCCAGCAGCGAAAAACCGGGACTAGGTTTGCGGGATACGCAGTATTTT	36								CASSEKPGLGLRDTQYF		:::::::::0:-5:12:18:2:-8:28:36:-6:51:::	TLML_7_	DNA
1531	CLONES_TRBTLML_7__infusion_TCR-J_Dep_TCR-V_genomic_1000_AAGACGGA_merged_2500000.txt	6974	5	2.87441e-05	TGTGCCACCAGCAGGTCCCCTACAGCGGAAAAACTGTTTTTT	EEEEEEEEEEEEEEEEEEEEEEEEEEEEEEEEEEEEEEEEEE	TRBV15*00(1212.4)	TRBD1*00(25),TRBD2*00(25)	TRBJ1-4*00(163.6)		552|566|589|0|14||70.0	2|7|36|16|21||25.0;11|16|48|14|19||25.0	28|43|71|27|42||75.0												TGTGCCACCAGCAGGTCCCCTACAGCGGAAAAACTGTTTTTT	36								CATSRSPTAEKLFF		:::::::::0:-3:14:16:10:-17:21:27:-8:42:::	TLML_7_	DNA
1532	CLONES_TRBTLML_7__infusion_TCR-J_Dep_TCR-V_genomic_1000_AAGACGGA_merged_2500000.txt	6975	5	2.87441e-05	TGTGCCAGCCGTCTGGAGGGCTCCTATGAAAAACTGTTTTTT	EEEEEEEEEEEEEEEEEEEEEEEEEEEEEEEEEEEEEEEEEE	TRBV2*00(256)	TRBD2*00(35)	TRBJ1-4*00(217)		518|527|555|0|9||45.0	26|33|48|14|21||35.0	26|43|71|25|42||85.0												TGTGCCAGCCGTCTGGAGGGCTCCTATGAAAAACTGTTTTTT	36								CASRLEGSYEKLFF		:::::::::0:-8:9:14:-10:1:21:25:-6:42:::	TLML_7_	DNA
1533	CLONES_TRBTLML_7__infusion_TCR-J_Dep_TCR-V_genomic_1000_AAGACGGA_merged_2500000.txt	6981	4	2.29952e-05	TGCAGTGCTAGATTTCTGCGCCCGGGACTAGCGGGAGGGCTGGCCAATGAGCAGTTCTTC	EEEEEEEEEEEEEEEEEEEEEEEEEEEEEEEEEEEEEEEEEEEEEEEEEEEEEEEEEEEE	TRBV20-1*00(540)	TRBD2*00(100)	TRBJ2-1*00(220)		759|771|793|0|12||60.0	13|33|48|20|40||100.0	26|42|70|44|60||80.0												TGCAGTGCTAGATTTCTGCGCCCGGGACTAGCGGGAGGGCTGGCCAATGAGCAGTTCTTC	36								CSARFLRPGLAGGLANEQFF		:::::::::0:-2:12:20:3:1:40:44:-6:60:::	TLML_7_	DNA
1534	CLONES_TRBTLML_7__infusion_TCR-J_Dep_TCR-V_genomic_1000_AAGACGGA_merged_2500000.txt	6982	4	2.29952e-05	TGCGCCAGCAGCCAAGATTTATTTCGACTGGCGGGAGGGGCCAACGTCCTGACTTTC	EEEEEEEEEEEEEEEEEEEEEEEEEEEEEEEEEEEEEEEEEEEEEEEEEEEEEEEEE	TRBV4-3*00(339.5),TRBV4-2*00(323.5)	TRBD2*00(39)	TRBJ2-6*00(90.3)		537|555|574|0|18||90.0;537|555|574|0|18|ST539C|74.0	18|29|48|25|36|SA22G|39.0	24|45|73|36|57||105.0												TGCGCCAGCAGCCAAGATTTATTTCGACTGGCGGGAGGGGCCAACGTCCTGACTTTC	36								CASSQDLFRLAGGANVLTF		:::::::::0:1:18:25:-2:-3:36:36:-4:57:::	TLML_7_	DNA
1535	CLONES_TRBTLML_7__infusion_TCR-J_Dep_TCR-V_genomic_1000_AAGACGGA_merged_2500000.txt	6985	4	2.29952e-05	TGTGCTAGCAGCATCGACAGGGGCGGGCAAGAGACCCAGTACTTC	EEEEEEEEEEEEEEEEEEEEEEEEEEEEEEEEEEEEEEEEEEEEE	TRBV7-7*00(295)	TRBD1*00(40)	TRBJ2-5*00(226)		585|597|622|0|12|SC590T|44.0	14|22|36|15|23||40.0	22|40|68|27|45||90.0												TGTGCTAGCAGCATCGACAGGGGCGGGCAAGAGACCCAGTACTTC	36								CASSIDRGGQETQYF		:::::::::0:-5:12:15:-2:-2:23:27:-2:45:::	TLML_7_	DNA
1536	CLONES_TRBTLML_7__infusion_TCR-J_Dep_TCR-V_genomic_1000_AAGACGGA_merged_2500000.txt	6986	4	2.29952e-05	TGTGCCAGCAGTTATGAACAGCAGGCGGGCTACGAGCAGTACTTC	EEEEEEEEEEEEEEEEEEEEEEEEEEEEEEEEEEEEEEEEEEEEE	TRBV6-5*00(389),TRBV6-6*00(341)	TRBD2*00(25)	TRBJ2-7*00(220)		519|533|556|0|14||70.0;516|530|553|0|14||70.0	23|28|48|24|29||25.0	23|39|67|29|45||80.0												TGTGCCAGCAGTTATGAACAGCAGGCGGGCTACGAGCAGTACTTC	36								CASSYEQQAGYEQYF		:::::::::0:-3:14:24:-7:-4:29:29:-3:45:::	TLML_7_	DNA
1538	CLONES_TRBTLML_7__infusion_TCR-J_Dep_TCR-V_genomic_1000_AAGACGGA_merged_2500000.txt	6989	4	2.29952e-05	TGTGCCAACAGTTACTGGGGCGCAGGCACTGAAGCTTTCTTT	EEEEEEEEEEEEEEEEEEEEEEEEEEEEEEEEEEEEEEEEEE	TRBV6-2*00(780),TRBV6-3*00(780)	TRBD1*00(35)	TRBJ1-1*00(220)		516|532|553|0|16|SG523A|64.0;516|532|553|0|16|SG523A|64.0	19|26|36|16|23||35.0	24|40|68|26|42||80.0												TGTGCCAACAGTTACTGGGGCGCAGGCACTGAAGCTTTCTTT	36								CANSYWGAGTEAFF		:::::::::0:-1:16:16:-7:2:23:26:-4:42:::	TLML_7_	DNA
1539	CLONES_TRBTLML_7__infusion_TCR-J_Dep_TCR-V_genomic_1000_AAGACGGA_merged_2500000.txt	6991	4	2.29952e-05	TGTGCCAGCAGTGTCGGGACTACCTACGAGCAGTACTTC	EEEEEEEEEEEEEEEEEEEEEEEEEEEEEEEEEEEEEEE	TRBV12-3*00(930),TRBV12-4*00(930)	TRBD2*00(40)	TRBJ2-7*00(225)		530|542|567|0|12||60.0;530|542|567|0|12||60.0	15|23|48|14|22||40.0	22|39|67|22|39||85.0												TGTGCCAGCAGTGTCGGGACTACCTACGAGCAGTACTTC	36								CASSVGTTYEQYF		:::::::::0:-5:12:14:1:-9:22:22:-2:39:::	TLML_7_	DNA
1540	CLONES_TRBTLML_7__infusion_TCR-J_Dep_TCR-V_genomic_1000_AAGACGGA_merged_2500000.txt	6992	4	2.29952e-05	TGTGCCAGCAGTGACAGGGGGACGAGTGGCTACACCTTC	EEEEEEEEEEEEEAEAEEEEEAEEEEEEEEEEEEEEAEE	TRBV12-3*00(240),TRBV12-4*00(240)	TRBD1*00(45)	TRBJ1-2*00(199.7)		530|542|567|0|12||60.0;530|542|567|0|12||60.0	14|23|36|12|21||45.0	27|40|68|26|39||65.0												TGTGCCAGCAGTGACAGGGGGACGAGTGGCTACACCTTC	32								CASSDRGTSGYTF		:::::::::0:-5:12:12:-2:-1:21:26:-7:39:::	TLML_7_	DNA
1541	CLONES_TRBTLML_7__infusion_TCR-J_Dep_TCR-V_genomic_1000_AAGACGGA_merged_2500000.txt	6998	4	2.29952e-05	TGCAGCGGAAGGGGGGTCTACAATGAGCAGTTCTTC	EEEEEEEEEEEEEEEEEEEEEEEEEEEEEEEEEEEE	TRBV29-1*00(621)	TRBD1*00(30)	TRBJ2-1*00(235)		700|707|734|0|7||35.0	17|23|36|9|15||30.0	23|42|70|17|36||95.0												TGCAGCGGAAGGGGGGTCTACAATGAGCAGTTCTTC	36								CSGRGVYNEQFF		:::::::::0:-7:7:9:-5:-1:15:17:-3:36:::	TLML_7_	DNA
1542	CLONES_TRBTLML_7__infusion_TCR-J_Dep_TCR-V_genomic_1000_AAGACGGA_merged_2500000.txt	7003	3	1.72464e-05	TGTGCCAGCAGCGTAAGTTCGAGCGAAACGAACACCGGGGAGCTGTTTTTT	EEEEEEEEEEEEEEEEEEEEEEEEEEEEEEEEEEEEEEEEEEEEEEEEEEE	TRBV9*00(1082.7)		TRBJ2-2*00(194.3)		559|574|595|0|15||75.0		20|43|71|28|51||115.0												TGTGCCAGCAGCGTAAGTTCGAGCGAAACGAACACCGGGGAGCTGTTTTTT	36								CASSVSSSETNTGELFF		:::::::::0:-1:15:::::28:0:51:::	TLML_7_	DNA
1543	CLONES_TRBTLML_7__infusion_TCR-J_Dep_TCR-V_genomic_1000_AAGACGGA_merged_2500000.txt	7004	3	1.72464e-05	TGTGCCAGCAGCGCCACTAGCGGGGGGGCCCTAGATACGCAGTATTTT	EEEEEEEEEEEEEEEEEEEEEEEEEEEEEEEEEEEEEEEEEEEEEEEE	TRBV9*00(150)	TRBD2*00(69)	TRBJ2-3*00(214.7)		559|572|595|0|13||65.0	19|36|48|15|32|SA28G|69.0	25|41|69|32|48||80.0												TGTGCCAGCAGCGCCACTAGCGGGGGGGCCCTAGATACGCAGTATTTT	36								CASSATSGGALDTQYF		:::::::::0:-3:13:15:-3:4:32:32:-5:48:::	TLML_7_	DNA
1544	CLONES_TRBTLML_7__infusion_TCR-J_Dep_TCR-V_genomic_1000_AAGACGGA_merged_2500000.txt	7005	3	1.72464e-05	AGCACCAGCAGCCCAGGCGGATGGCGGGAGCTTTTCAGTTCTTC	EEEEEEEEEEEEEEEEEEEEEEEEEAEEEEEEEEEEEEEEEEEE	TRBV1*00(1028)	TRBD2*00(35)	TRBJ2-1*00(185)		533|546|570|0|13|ST533A|49.0	23|30|48|23|30||35.0	33|42|70|35|44||45.0												AGCACCAGCAGCCCAGGCGGATGGCGGGAGCTTTTCAGTTCTTC	32								STSSPGG_AGAFQFF		:::::::::0:-4:13:23:-7:-2:30:35:-13:44:::	TLML_7_	DNA
1545	CLONES_TRBTLML_7__infusion_TCR-J_Dep_TCR-V_genomic_1000_AAGACGGA_merged_2500000.txt	7006	3	1.72464e-05	TGTGCCTGGAGCCCAGGGACTGGGGCCTACGTCCTGACTTTC	EEEEEEEEEEEEEEEEEEEEEEEEEEEAEEEEEEEEAEEEEE	TRBV30*00(380)	TRBD1*00(25)	TRBJ2-6*00(231)		787|798|821|0|11||55.0	16|21|36|13|18||25.0	22|45|73|19|42|SA30T|99.0												TGTGCCTGGAGCCCAGGGACTGGGGCCTACGTCCTGACTTTC	32								CAWSPGTGAYVLTF		:::::::::0:-3:11:13:-4:-3:18:19:-2:42:::	TLML_7_	DNA
1546	CLONES_TRBTLML_7__infusion_TCR-J_Dep_TCR-V_genomic_1000_AAGACGGA_merged_2500000.txt	7007	3	1.72464e-05	TGTGCCAGCAGTGGGAGGTCTCCGTCCCATGGCTACACCTTC	EEEEEEEEEEEEEEEEEEEEEEEEEEEEEEEEEEEEEEEEEE	TRBV2*00(205)	TRBD1*00(25),TRBD2*00(25)	TRBJ1-2*00(199.3)		518|531|555|0|13||65.0	7|12|36|23|28||25.0;11|16|48|23|28||25.0	26|40|68|28|42||70.0												TGTGCCAGCAGTGGGAGGTCTCCGTCCCATGGCTACACCTTC	36								CASSGRSPSHGYTF		:::::::::0:-4:13:23:5:-12:28:28:-6:42:::	TLML_7_	DNA
1547	CLONES_TRBTLML_7__infusion_TCR-J_Dep_TCR-V_genomic_1000_AAGACGGA_merged_2500000.txt	7011	3	1.72464e-05	TGTGCCAGCAGCTTAGTGGACAAACGTGGGCTACACCTTC	EEEEEEEEEEEEEEEEEEEEEEEEAEEEEEEEEEEEEEEE	TRBV7-2*00(85)	TRBD1*00(25)	TRBJ1-2*00(192)		580|596|617|0|16||80.0	13|18|36|17|22||25.0	28|40|68|28|40||60.0												TGTGCCAGCAGCTTAGTGGACAAACGTGGGCTACACCTTC	32								CASSLVD_NVGYTF		:::::::::0:-1:16:17:-1:-6:22:28:-8:40:::	TLML_7_	DNA
1548	CLONES_TRBTLML_7__infusion_TCR-J_Dep_TCR-V_genomic_1000_AAGACGGA_merged_2500000.txt	7019	3	1.72464e-05	TGTGCCAGCAGCTTAGCTATACAGCCCCAGCATTTT	EEEEEEEEEEEEEEEEEEEEEEEEEEEEEEEEEEEE	TRBV7-8*00(635)		TRBJ1-5*00(215)		567|584|604|0|17||85.0		27|42|70|21|36||75.0												TGTGCCAGCAGCTTAGCTATACAGCCCCAGCATTTT	36								CASSLAIQPQHF		:::::::::0:0:17:::::21:-7:36:::	TLML_7_	DNA
1549	CLONES_TRBTLML_7__infusion_TCR-J_Dep_TCR-V_genomic_1000_AAGACGGA_merged_2500000.txt	7021	2	1.14976e-05	TGTGCTAGTGGTTTGGCGACAAAGGGGAAGGCGGCACACACAGATACGCAGTATTTT	EEEEEEEEEEEEEEEEEEEEEEEEEEAEEEEEEEEAEEEEEEEEEEEEEEEEEEEEE	TRBV12-5*00(240)	TRBD1*00(25)	TRBJ2-3*00(235)		530|546|567|0|16||80.0	17|22|36|22|27||25.0	22|41|69|38|57||95.0												TGTGCTAGTGGTTTGGCGACAAAGGGGAAGGCGGCACACACAGATACGCAGTATTTT	32								CASGLATKGKAAHTDTQYF		:::::::::0:-1:16:22:-5:-2:27:38:-2:57:::	TLML_7_	DNA
1550	CLONES_TRBTLML_7__infusion_TCR-J_Dep_TCR-V_genomic_1000_AAGACGGA_merged_2500000.txt	7024	2	1.14976e-05	TGTGCCAGCAGCCAAGGTCACTAGCGGGGGCGGGGAGCGGTTTTTT	<EEEEEAEEEEEE6<EEA<EEEEEEEEEEEEEAEEAE77E6EEE7E	TRBV3-1*00(580),TRBV3-2*00(532)	TRBD2*00(45)	TRBJ2-2*00(204)		543|559|580|0|16||80.0;543|559|580|0|16||80.0	19|28|48|19|28||45.0	27|43|71|30|46|ST35G|64.0												TGTGCCAGCAGCCAAGGTCACTAGCGGGGGCGGGGAGCGGTTTTTT	21								CASSQGH*_GGGERFF		:::::::::0:-1:16:19:-3:-4:28:30:-7:46:::	TLML_7_	DNA
1551	CLONES_TRBTLML_7__infusion_TCR-J_Dep_TCR-V_genomic_1000_AAGACGGA_merged_2500000.txt	7025	2	1.14976e-05	TGCGCCAGGAACACCGGGACAGGGGCCAACTCAGCCCCAGCATTTT	EEEEEEAEEEEEEEEEEEEEEEEEEEEEEEEEEEEEEEEEEEEEEE	TRBV10-1*00(1128)	TRBD1*00(60)	TRBJ1-5*00(220)		533|541|570|0|8||40.0	10|22|36|13|25||60.0	26|42|70|30|46||80.0												TGCGCCAGGAACACCGGGACAGGGGCCAACTCAGCCCCAGCATTTT	32								CARNTGTG_PTQPQHF		:::::::::0:-9:8:13:2:-2:25:30:-6:46:::	TLML_7_	DNA
1552	CLONES_TRBTLML_7__infusion_TCR-J_Dep_TCR-V_genomic_1000_AAGACGGA_merged_2500000.txt	7027	2	1.14976e-05	TGTGCCTGCAGTTACTCCACCCTGGGATTCCCCCAGCATTTT	EEEEAE<EEAEEEEEEEEEEEEEEEAEEEEEEEEEAAEEEE<	TRBV6-6*00(654)	TRBD1*00(25)	TRBJ1-5*00(200)		516|533|553|0|17|SA522T|69.0	3|8|36|19|24||25.0	30|42|70|30|42||60.0												TGTGCCTGCAGTTACTCCACCCTGGGATTCCCCCAGCATTTT	27								CACSYSTLGFPQHF		:::::::::0:0:17:19:9:-16:24:30:-10:42:::	TLML_7_	DNA
1553	CLONES_TRBTLML_7__infusion_TCR-J_Dep_TCR-V_genomic_1000_AAGACGGA_merged_2500000.txt	7028	2	1.14976e-05	TGTGCCACAGGGGGGGGGACAGGCGAAAACATTCAGTACTTC	EEEEEE7EEEEEEEEEEEEEEEEEEEEEEEEEEEEEEEEEEE	TRBV10-3*00(140.5)	TRBD1*00(40)	TRBJ2-4*00(225)		533|540|570|0|7||35.0	12|20|36|15|23||40.0	25|42|70|25|42||85.0												TGTGCCACAGGGGGGGGGACAGGCGAAAACATTCAGTACTTC	22								CATGGGTGENIQYF		:::::::::0:-10:7:15:0:-4:23:25:-5:42:::	TLML_7_	DNA
1555	CLONES_TRBTLML_7__infusion_TCR-J_Dep_TCR-V_genomic_1000_AAGACGGA_merged_2500000.txt	7037	2	1.14976e-05	TGTGCCAGCGAGGGGGGGGCGCAATGAGCAGTTCTTC	EEEEEEEEEEEEEEEEEEAEAEEEEEEEEEEEEEEEE	TRBV6-5*00(800)	TRBD1*00(35)	TRBJ2-1*00(220)		519|528|556|0|9||45.0	18|25|36|14|21||35.0	26|42|70|21|37||80.0												TGTGCCAGCGAGGGGGGGGCGCAATGAGCAGTTCTTC	32								CASEGG_RNEQFF		:::::::::0:-8:9:14:-6:1:21:21:-6:37:::	TLML_7_	DNA
1556	CLONES_TRBTLML_7__infusion_TCR-J_Dep_TCR-V_genomic_1000_AAGACGGA_merged_2500000.txt	7039	2	1.14976e-05	TGTGCCAGCAGCTTGAGAGACAATGAGCAGTTCTTC	EEEEEEEEEEEEEEEEEEEEEEEEEEEEEEEEEEEE	TRBV7-9*00(430)		TRBJ2-1*00(225)		556|570|593|0|14||70.0		25|42|70|19|36||85.0												TGTGCCAGCAGCTTGAGAGACAATGAGCAGTTCTTC	36								CASSLRDNEQFF		:::::::::0:-3:14:::::19:-5:36:::	TLML_7_	DNA
1557	CLONES_TRBTLML_7__infusion_TCR-J_Dep_TCR-V_genomic_1000_AAGACGGA_merged_2500000.txt	7042	2	1.14976e-05	TGTGCCAACAGCATTGACACGAGGGGCTTTCTTT	EEEEEEEEEEEEEEEEEEEEEEEEEEEEEEEEEE	TRBV21-1*00(259)	TRBD2*00(25)	TRBJ1-1*00(185)		544|557|581|0|13|SG551A|49.0	27|32|48|20|25||25.0	31|40|68|25|34||45.0												TGTGCCAACAGCATTGACACGAGGGGCTTTCTTT	36								CANSID_RGAFF		:::::::::0:-4:13:20:-11:0:25:25:-11:34:::	TLML_7_	DNA
1558	CLONES_TRBTLML_7__infusion_TCR-J_Dep_TCR-V_genomic_1000_AAGACGGA_merged_2500000.txt	7043	2	1.14976e-05	TGCAGCTCCACTCCGAACACTGAAGCTTTCTTT	EEEEEEEEEEEEEEEEEEEEEEEEEEEEEEEEE	TRBV29-1*00(419)		TRBJ1-1*00(60)		700|706|734|0|6||30.0		21|40|68|14|33||95.0												TGCAGCTCCACTCCGAACACTGAAGCTTTCTTT	36								CSSTPNTEAFF		:::::::::0:-8:6:::::14:-1:33:::	TLML_7_	DNA
1559	CLONES_TRBTLML_7__infusion_TCR-J_Dep_TCR-V_genomic_1000_AAGACGGA_merged_2500000.txt	7045	1	5.74881e-06	TGTGCCAGCAGCCCCTGAATACTAGCGAAGGACTCCTACAATGAGCAGTTCTTC	EEEEAEEEAEEEEEEEEEEEEEEEEEEEEEEEEEEEEEEEEEAEEEEEAEEEAE	TRBV13*00(275)	TRBD2*00(35)	TRBJ2-1*00(250)		567|579|604|0|12||60.0	19|26|48|20|27||35.0	20|42|70|32|54||110.0												TGTGCCAGCAGCCCCTGAATACTAGCGAAGGACTCCTACAATGAGCAGTTCTTC	32								CASSP*ILAKDSYNEQFF		:::::::::0:-5:12:20:-3:-6:27:32:0:54:::	TLML_7_	DNA
1560	CLONES_TRBTLML_7__infusion_TCR-J_Dep_TCR-V_genomic_1000_AAGACGGA_merged_2500000.txt	7046	1	5.74881e-06	TGTGCCAGCAGCCCCCGAATACTAGCGAAGGACTCCTTCAATGAGCAGTTCTTC	EEEEEEEEEEEEEEEEEEAEEEEEEEEEEEEEEEEAAEEEEEEEEEEEEEEEEA	TRBV13*00(275)	TRBD2*00(35)	TRBJ2-1*00(234)		567|579|604|0|12||60.0	19|26|48|20|27||35.0	20|42|70|32|54|SA25T|94.0												TGTGCCAGCAGCCCCCGAATACTAGCGAAGGACTCCTTCAATGAGCAGTTCTTC	32								CASSPRILAKDSFNEQFF		:::::::::0:-5:12:20:-3:-6:27:32:0:54:::	TLML_7_	DNA
1562	CLONES_TRBTLML_7__infusion_TCR-J_Dep_TCR-V_genomic_1000_AAGACGGA_merged_2500000.txt	7053	1	5.74881e-06	TGTGCCAGCAGCAAACCGTCCTAGCGTGGTCCTACGAGCAGTACTTC	EEEEEEEEEEEEEEEEEEEEEEEEEEEEEEEEEEEEEEEEEEEEEEE	TRBV21-1*00(145)	TRBD2*00(30)	TRBJ2-7*00(230)		544|559|581|0|15||75.0	20|26|48|20|26||30.0	21|39|67|29|47||90.0												TGTGCCAGCAGCAAACCGTCCTAGCGTGGTCCTACGAGCAGTACTTC	36								CASSKPS*_WSYEQYF		:::::::::0:-2:15:20:-4:-6:26:29:-1:47:::	TLML_7_	DNA
1563	CLONES_TRBTLML_7__infusion_TCR-J_Dep_TCR-V_genomic_1000_AAGACGGA_merged_2500000.txt	7054	1	5.74881e-06	TGCGCCAGCAGCTTACGCCTCGCAGTTAGTCCTACGAGCAGTACTTC	EAEEEEEEEEEEEEEEEEAEAEE<AEEAEEAEEEEEEEEEEEEEEEE	TRBV5-1*00(1183)		TRBJ2-7*00(170)		554|568|590|0|14||70.0		21|39|67|29|47||90.0												TGCGCCAGCAGCTTACGCCTCGCAGTTAGTCCTACGAGCAGTACTTC	27								CASSLRLA_*SYEQYF		:::::::::0:-2:14:::::29:-1:47:::	TLML_7_	DNA
1564	CLONES_TRBTLML_7__infusion_TCR-J_Dep_TCR-V_genomic_1000_AAGACGGA_merged_2500000.txt	7060	1	5.74881e-06	TGTGCCAGCAGTGACTCCGGGGGGGAATAAGAGTCCCAGTACTTC	EEEEEEEEEEEEEEEEEEEEEEEEEEEEEEEEEAEEEEEEEEEEE	TRBV6-4*00(560)	TRBD1*00(25)	TRBJ2-5*00(124)		518|535|555|0|17||85.0	18|23|36|18|23||25.0	23|40|68|28|45|SA28T|69.0												TGTGCCAGCAGTGACTCCGGGGGGGAATAAGAGTCCCAGTACTTC	32								CASSDSGGE*ESQYF		:::::::::0:0:17:18:-6:-1:23:28:-3:45:::	TLML_7_	DNA
1565	CLONES_TRBTLML_7__infusion_TCR-J_Dep_TCR-V_genomic_1000_AAGACGGA_merged_2500000.txt	7062	1	5.74881e-06	TGCGCCAGCAGCCAAGACAGGGGTCAACGGGAAAAACTGTTTTTT	EEEEEEAEEEEEEEEEEEEEEEEAEEEEEEEEEEAEEEEEEEEEE	TRBV4-3*00(381),TRBV4-2*00(365)	TRBD1*00(30)	TRBJ1-4*00(61)		537|554|574|0|17||85.0;537|554|574|0|17|ST539C|69.0	16|22|36|17|23||30.0	28|43|71|30|45||75.0												TGCGCCAGCAGCCAAGACAGGGGTCAACGGGAAAAACTGTTTTTT	32								CASSQDRGQREKLFF		:::::::::0:0:17:17:-4:-2:23:30:-8:45:::	TLML_7_	DNA
1566	CLONES_TRBTLML_7__infusion_TCR-J_Dep_TCR-V_genomic_1000_AAGACGGA_merged_2500000.txt	7063	1	5.74881e-06	CGCACCAGCAGCCAAGATCTCGGGGGGAGGGAGACCCAGTACTTC	AEEEEEEEEEEEEEEEEEEEEEEEEEEEEEEEEEEEEEEEEEEEE	TRBV4-3*00(367),TRBV4-2*00(351)	TRBD2*00(30)	TRBJ2-5*00(215)		537|557|574|0|20|ST537CSG540A|68.0;537|557|574|0|20|ST537CST539CSG540A|52.0	25|31|48|24|30||30.0	25|40|68|30|45||75.0												CGCACCAGCAGCCAAGATCTCGGGGGGAGGGAGACCCAGTACTTC	32								RTSSQDLGGRETQYF		:::::::::0:3:20:24:-9:-1:30:30:-5:45:::	TLML_7_	DNA
1567	CLONES_TRBTLML_7__infusion_TCR-J_Dep_TCR-V_genomic_1000_AAGACGGA_merged_2500000.txt	7069	1	5.74881e-06	TGTGCCGGCAGCTTAGTGGGCAGAAACACTGAAGCTTTCTTT	EEEEEEEEEEEEEEEEEEEEEEEEEEEEEEEEEEEEEEEEEE	TRBV11-2*00(664)		TRBJ1-1*00(180)		522|538|559|0|16|SA528G|64.0		22|40|68|24|42||90.0												TGTGCCGGCAGCTTAGTGGGCAGAAACACTGAAGCTTTCTTT	36								CAGSLVGRNTEAFF		:::::::::0:-1:16:::::24:-2:42:::	TLML_7_	DNA
1568	CLONES_TRBTLML_7__infusion_TCR-J_Dep_TCR-V_genomic_1000_AAGACGGA_merged_2500000.txt	7076	1	5.74881e-06	TGTGCCAGCAGTCCGACAGGGCCTCGGCAGCCCCAGCATTTT	EEEEEEEEEEEEEEEEEEEEEEEEEAEEEEEEEEEEEEEEEE	TRBV28*00(505)	TRBD1*00(35),TRBD2*00(30)	TRBJ1-5*00(215)		564|576|601|0|12||60.0	14|21|36|14|21||35.0;28|34|48|17|23||30.0	27|42|70|27|42||75.0												TGTGCCAGCAGTCCGACAGGGCCTCGGCAGCCCCAGCATTTT	32								CASSPTGPRQPQHF		:::::::::0:-5:12:14:-2:-3:21:27:-7:42:::	TLML_7_	DNA
1571	CLONES_TRBTLML_7__infusion_TCR-J_Dep_TCR-V_genomic_1000_AAGACGGA_merged_2500000.txt	7093	1	5.74881e-06	TGTGCCAGTAGTATCGGCCTTGGGGACATGCAGTATTTT	EEEEEEEEEEEEEEEEEEEAEEEEEEEEEEEEEEEEEEE	TRBV19*00(255)	TRBD1*00(30)	TRBJ2-3*00(190)		559|573|596|0|14||70.0	12|18|36|22|28||30.0	31|41|69|29|39||50.0												TGTGCCAGTAGTATCGGCCTTGGGGACATGCAGTATTTT	32								CASSIGLGDMQYF		:::::::::0:-3:14:22:0:-6:28:29:-11:39:::	TLML_7_	DNA
1572	CLONES_TRBTLML_7__infusion_TCR-J_Dep_TCR-V_genomic_1000_AAGACGGA_merged_2500000.txt	7094	1	5.74881e-06	TGTGCCAGTAGTAACGACAGGGGTAATGAGCAGTTCTTC	EEEEEEEEEEEEEEEEEEEEEEEEEEEEEEEEEEEEEEE	TRBV19*00(91)	TRBD1*00(40)	TRBJ2-1*00(215)		559|572|596|0|13||65.0	14|22|36|15|23||40.0	27|42|70|24|39||75.0												TGTGCCAGTAGTAACGACAGGGGTAATGAGCAGTTCTTC	36								CASSNDRGNEQFF		:::::::::0:-4:13:15:-2:-2:23:24:-7:39:::	TLML_7_	DNA
1573	CLONES_TRBTLML_7__infusion_TCR-J_Dep_TCR-V_genomic_1000_AAGACGGA_merged_2500000.txt	7099	1	5.74881e-06	TGCAGTGCAGCTACAGGGAGTAATTCACCCCTCCACTTT	EEEEEEEEEEEEEEEEEEEEEEEEEEEEEEEEEEEEEEE	TRBV20-1*00(477)	TRBD1*00(30)	TRBJ1-6*00(131)		759|767|793|0|8||40.0	15|21|36|12|18||30.0	26|45|73|20|39||95.0												TGCAGTGCAGCTACAGGGAGTAATTCACCCCTCCACTTT	36								CSAATGSNSPLHF		:::::::::0:-6:8:12:-3:-3:18:20:-6:39:::	TLML_7_	DNA
1574	CLONES_TRBTLML_7__infusion_TCR-J_Dep_TCR-V_genomic_1000_AAGACGGA_merged_2500000.txt	7100	1	5.74881e-06	TCTCAAATTTGACAGGGAATAACACTGAAGCTTTCTTT	EEEEEEEEEEEEAEEAEEEEEEEEEEEEEEEEEEEEEE	TRBV28*00(365)	TRBD1*00(35)	TRBJ1-1*00(230)		564|565|601|0|1||5.0	14|21|36|10|17||35.0	22|40|68|20|38||90.0												TCTCAAATTTGACAGGGAATAACACTGAAGCTTTCTTT	32								SQI*QG_NTEAFF		:::::::::0:-16:1:10:-2:-3:17:20:-2:38:::	TLML_7_	DNA
1575	CLONES_TRBTLML_7__infusion_TCR-J_Dep_TCR-V_genomic_1000_AAGACGGA_merged_2500000.txt	7102	1	5.74881e-06	TGTGCCTGGAGTGGGGTGGGGGTGAAAAACTGTTTTTT	EEEEEEEEEEEEEEEEEEEEEEEEEEEEEEEEEEEEEE	TRBV30*00(800)	TRBD1*00(25)	TRBJ1-4*00(120)		787|800|821|0|13||65.0	18|23|36|17|22||25.0	27|43|71|22|38||80.0												TGTGCCTGGAGTGGGGTGGGGGTGAAAAACTGTTTTTT	36								CAWSGV_GEKLFF		:::::::::0:-1:13:17:-6:-1:22:22:-7:38:::	TLML_7_	DNA
1576	CLONES_TRBTLML_7__infusion_TCR-J_Dep_TCR-V_genomic_1000_AAGACGGA_merged_2500000.txt	7105	1	5.74881e-06	TGTGCCAGCAGCATGGGACACCCGGGAGCTGTTTTTT	EEEEEEEEEEEEEEEEEEEEEEEEEEEEEEEEEEEEE	TRBV5-4*00(389),TRBV5-8*00(373)		TRBJ2-2*00(224)		549|565|585|0|16|ST561A|64.0;551|567|587|0|16|ST563A|64.0		23|43|71|17|37|SG28C|84.0												TGTGCCAGCAGCATGGGACACCCGGGAGCTGTTTTTT	36								CASSMG_TRELFF		:::::::::0:0:16:::::17:-3:37:::	TLML_7_	DNA
1577	CLONES_TRBTLML_7__infusion_TCR-J_Dep_TCR-V_genomic_1000_AAGACGGA_merged_2500000.txt	7107	1	5.74881e-06	TGTGCCAGCAGTGAATACCGTTAGGGCTACACCTTC	EEEEEEEEEAEEEAAEEEEEEEEEEEEEEAEAEEEE	TRBV2*00(445)		TRBJ1-2*00(200)		518|533|555|0|15||75.0		28|40|68|24|36||60.0												TGTGCCAGCAGTGAATACCGTTAGGGCTACACCTTC	32								CASSEYR*GYTF		:::::::::0:-2:15:::::24:-8:36:::	TLML_7_	DNA
1578	CLONES_TRBTLML_7__infusion_TCR-J_Dep_TCR-V_genomic_1000_AAGACGGA_merged_2500000.txt	7110	1	5.74881e-06	TGCAGTGCCCGGACAGGGACTCAGCCCCAGCATTTT	NNNNNNNNNNNNNNNNNNNNNNNNNNNNNNNNNNNN	TRBV20-1*00(332)	TRBD1*00(40)	TRBJ1-5*00(50)		759|767|793|0|8||40.0	13|21|36|10|18||40.0	26|42|70|20|36||80.0												TGCAGTGCCCGGACAGGGACTCAGCCCCAGCATTTT	45								CSARTGTQPQHF		:::::::::0:-6:8:10:-1:-3:18:20:-6:36:::	TLML_7_	DNA
1579	CLONES_TRBTLML_7__infusion_TCR-J_Dep_TCR-V_genomic_1000_AAGACGGA_merged_2500000.txt	7119	1	5.74881e-06	TGTGCCAGCGGGGCTCAAGGGGGAGCTTTCT	EEEEEEEEEEEEEEEEEEEEEEEEEEEEEEE	TRBV6-2*00(725),TRBV6-3*00(725)	TRBD1*00(30)	TRBJ1-1*00(145)		516|525|553|0|9||45.0;516|525|553|0|9||45.0	17|23|36|17|23||30.0	39|40|68|30|31||5.0												TGTGCCAGCGGGGCTCAAGGGGGAGCTTTCT	36								CASGA_KGELS		:::::::::0:-8:9:17:-5:-1:23:30:-19:31:::	TLML_7_	DNA
1	CLONES_TRBTLML_7__12W_TCR-JV_cDNA_35_TGAAGAGA_merged_170000.txt	0	4275	0.116121	TGTGCCAGCAGGGACCCAGGGGCTACATACGAGCAGTACTTC	NNNNNNNNNNNNNNNNNNNNNNNNNNNNNNNNNNNNNNNNNN	TRBV7-2*00(513.9)	TRBD1*00(30)	TRBJ2-7*00(201.2)		580|591|617|0|11||55.0	16|22|36|16|22||30.0	24|39|67|27|42||75.0												TGTGCCAGCAGGGACCCAGGGGCTACATACGAGCAGTACTTC	45								CASRDPGATYEQYF		:::::::::0:-6:11:16:-4:-2:22:27:-4:42:::	TLML_7_	RNA
2	CLONES_TRBTLML_7__12W_TCR-JV_cDNA_35_TGAAGAGA_merged_170000.txt	1	1579	0.0428901	TGCAGCGTTGAAGAGGGCCAAGAGACCCAGTACTTC	NNNNNNNNNNNNNNNNNNNNNNNNNNNNNNNNNNEJ	TRBV29-1*00(519.5)		TRBJ2-5*00(222.6)		700|714|734|0|14||70.0		21|40|68|17|36||95.0												TGCAGCGTTGAAGAGGGCCAAGAGACCCAGTACTTC	36								CSVEEGQETQYF		:::::::::0:0:14:::::17:-1:36:::	TLML_7_	RNA
3	CLONES_TRBTLML_7__12W_TCR-JV_cDNA_35_TGAAGAGA_merged_170000.txt	3	716	0.0194486	TGTGCCAGCAGCCCGGAGTATCCGGGCCCCCTGTCCCAGTACTTC	EEENNNNNNNNNNNNNNNNNNNNNNNNNNNNNNNNNNNNNNNNNE	TRBV4-2*00(465.2)	TRBD1*00(45)	TRBJ2-5*00(188.7)		537|550|574|0|13||65.0	0|9|36|25|34||45.0	29|40|68|34|45||55.0												TGTGCCAGCAGCCCGGAGTATCCGGGCCCCCTGTCCCAGTACTTC	36								CASSPEYPGPLSQYF		:::::::::0:-4:13:25:12:-15:34:34:-9:45:::	TLML_7_	RNA
4	CLONES_TRBTLML_7__12W_TCR-JV_cDNA_35_TGAAGAGA_merged_170000.txt	4	358	0.0097243	TGCAGCGTCGGGACAGGGGGAACTAATGAAAAACTGTTTTTT	NNNNNNNNNNNNNNNNNNNNNNNNNNNNNNNNNNEEEEEEEE	TRBV29-1*00(499.5)	TRBD1*00(60)	TRBJ1-4*00(223.6)		700|708|734|0|8||40.0	11|23|36|8|20||60.0	21|43|71|20|42||110.0												TGCAGCGTCGGGACAGGGGGAACTAATGAAAAACTGTTTTTT	36								CSVGTGGTNEKLFF		:::::::::0:-6:8:8:1:-1:20:20:-1:42:::	TLML_7_	RNA
5	CLONES_TRBTLML_7__12W_TCR-JV_cDNA_35_TGAAGAGA_merged_170000.txt	8	136	0.00369415	TGCAGCGCCCCTGGCGTCTGGTCTGTTCTGGAGCAGTACTTC	EEEEEEEEEEEEEEEEEEEEEEEEEEEEEEEEEEEEEEEEEE	TRBV29-1*00(447)	TRBD1*00(30)	TRBJ2-7*00(192)		700|707|734|0|7||35.0	2|8|36|7|13||30.0	27|39|67|30|42||60.0												TGCAGCGCCCCTGGCGTCTGGTCTGTTCTGGAGCAGTACTTC	36								CSAPGVWSVLEQYF		:::::::::0:-7:7:7:10:-16:13:30:-7:42:::	TLML_7_	RNA
6	CLONES_TRBTLML_7__12W_TCR-JV_cDNA_35_TGAAGAGA_merged_170000.txt	9	135	0.00366698	TGTGCCAGCAGTTACCCCATCACTTCAGACAGGCTGAACACTGAAGCTTTCTTT	NNNNNNNNNNNNNNNNNNNNNNNNNNNNNNNNNNNNNNNNNNNNNNEEEEEEEE	TRBV6-2*00(441.2),TRBV6-3*00(441.2)	TRBD1*00(30)	TRBJ1-1*00(229.7)		516|531|553|0|15||75.0;516|531|553|0|15||75.0	14|20|36|27|33||30.0	20|40|68|34|54||100.0												TGTGCCAGCAGTTACCCCATCACTTCAGACAGGCTGAACACTGAAGCTTTCTTT	36								CASSYPITSDRLNTEAFF		:::::::::0:-2:15:27:-2:-4:33:34:0:54:::	TLML_7_	RNA
7	CLONES_TRBTLML_7__12W_TCR-JV_cDNA_35_TGAAGAGA_merged_170000.txt	11	102	0.00277061	TGTGCCAGCAGCTTAGGGCGGAGCAATCAGCCCCAGCATTTT	NNNNNNNNNNNNNNNNNNNNNNNNNNNNNNNEEEEEEEEEEE	TRBV11-2*00(509.6)		TRBJ1-5*00(239.8)		522|538|559|0|16||80.0		21|42|70|21|42||105.0												TGTGCCAGCAGCTTAGGGCGGAGCAATCAGCCCCAGCATTTT	36								CASSLGRSNQPQHF		:::::::::0:-1:16:::::21:-1:42:::	TLML_7_	RNA
8	CLONES_TRBTLML_7__12W_TCR-JV_cDNA_35_TGAAGAGA_merged_170000.txt	12	101	0.00274345	TGTGCCAGCAGTGTACCGGGACTCAAGGGTGGCTACACCTTC	EEEEEEEEEEEEEEEEEEEEEEEEEEEEEEEEEEEEEEEEEE	TRBV6-5*00(473.6)	TRBD2*00(40),TRBD1*00(35)	TRBJ1-2*00(193.2)		519|531|556|0|12||60.0	14|22|48|15|23||40.0;10|17|36|15|22||35.0	27|40|68|29|42||65.0												TGTGCCAGCAGTGTACCGGGACTCAAGGGTGGCTACACCTTC	36								CASSVPGLKGGYTF		:::::::::0:-5:12:15:2:-10:23:29:-7:42:::	TLML_7_	RNA
9	CLONES_TRBTLML_7__12W_TCR-JV_cDNA_35_TGAAGAGA_merged_170000.txt	13	100	0.00271628	TGTGCCAGCAGTTTGTTGGGTTATAGCAATCAGCCCCAGCATTTT	EEEEEEEEEEEEEEEEEEEEEEEEEEEEEEEEEEEEEEEEEEEEE	TRBV27*00(411.1)		TRBJ1-5*00(251.6)		556|570|593|0|14||70.0		18|42|70|21|45||120.0												TGTGCCAGCAGTTTGTTGGGTTATAGCAATCAGCCCCAGCATTTT	36								CASSLLGYSNQPQHF		:::::::::0:-3:14:::::21:2:45:::	TLML_7_	RNA
10	CLONES_TRBTLML_7__12W_TCR-JV_cDNA_35_TGAAGAGA_merged_170000.txt	14	99	0.00268912	TGTGCCAGCAGCTTAGCATCGGGGGGGACCTACAATGAGCAGTTCTTC	NNNNNNNNNNNNNNNNNNNNNNNNNNNNNNNNNNNNNNNNEEEEEEEE	TRBV7-2*00(488.3)	TRBD1*00(25)	TRBJ2-1*00(235.3)		580|597|617|0|17||85.0	18|23|36|20|25||25.0	22|42|70|28|48||100.0												TGTGCCAGCAGCTTAGCATCGGGGGGGACCTACAATGAGCAGTTCTTC	36								CASSLASGGTYNEQFF		:::::::::0:0:17:20:-6:-1:25:28:-2:48:::	TLML_7_	RNA
11	CLONES_TRBTLML_7__12W_TCR-JV_cDNA_35_TGAAGAGA_merged_170000.txt	15	93	0.00252614	TGTGCCAGCAGGCCCGGGACGGACGGTAATTCACCCCTCCACTTT	EEEEEEEEEEEEEEEEEEEEEEEEEEEEEEEEEEEEEEEEEEEEE	TRBV6-2*00(375.7),TRBV6-3*00(375.7)	TRBD1*00(40),TRBD2*00(40)	TRBJ1-6*00(228.7)		516|527|553|0|11||55.0;516|527|553|0|11||55.0	9|17|36|12|20||40.0;13|21|48|12|20||40.0	26|45|73|26|45||95.0												TGTGCCAGCAGGCCCGGGACGGACGGTAATTCACCCCTCCACTTT	36								CASRPGTDGNSPLHF		:::::::::0:-6:11:12:3:-7:20:26:-6:45:::	TLML_7_	RNA
12	CLONES_TRBTLML_7__12W_TCR-JV_cDNA_35_TGAAGAGA_merged_170000.txt	17	86	0.002336	TGTGCCAGCAGCTGGCCCCGGTGGGGAGAGCAGTTCTTC	EEEEEEEEEEEEEEEEEEEEEEEEEEEEEEEEEEEEEEE	TRBV7-9*00(446.9)	TRBD1*00(25),TRBD2*00(25)	TRBJ2-1*00(195.1)		556|569|593|0|13||65.0	0|5|36|14|19||25.0;13|18|48|16|21||25.0	30|42|70|27|39||60.0												TGTGCCAGCAGCTGGCCCCGGTGGGGAGAGCAGTTCTTC	36								CASSWPRWGEQFF		:::::::::0:-4:13:14:12:-19:19:27:-10:39:::	TLML_7_	RNA
13	CLONES_TRBTLML_7__12W_TCR-JV_cDNA_35_TGAAGAGA_merged_170000.txt	18	72	0.00195572	TGTGCCAGCAGCTTAGTATGGGGGGGCACTGAAGCTTTCTTT	EEEEEEEEEEEEEEEEEEEEEEEEEEEEEEEEEEEEEEEEEE	TRBV7-9*00(441.7)	TRBD1*00(25)	TRBJ1-1*00(202)		556|572|593|0|16||80.0	18|23|36|19|24||25.0	24|40|68|26|42||80.0												TGTGCCAGCAGCTTAGTATGGGGGGGCACTGAAGCTTTCTTT	36								CASSLVWGGTEAFF		:::::::::0:-1:16:19:-6:-1:24:26:-4:42:::	TLML_7_	RNA
14	CLONES_TRBTLML_7__12W_TCR-JV_cDNA_35_TGAAGAGA_merged_170000.txt	20	69	0.00187424	TGTGCCAGCAGACACTCCCGGGACTATTGGGACAATGAGCAGTTCTTC	EEEEEEEEEEEEEEEEEEEEEEEEEEEEEEEEEEEEEEEEEEEEEEEE	TRBV6-2*00(494.4),TRBV6-3*00(494.4)	TRBD2*00(55)	TRBJ2-1*00(204)		516|527|553|0|11||55.0;516|527|553|0|11||55.0	12|23|48|15|26||55.0	25|42|70|31|48||85.0												TGTGCCAGCAGACACTCCCGGGACTATTGGGACAATGAGCAGTTCTTC	36								CASRHSRDYWDNEQFF		:::::::::0:-6:11:15:4:-9:26:31:-5:48:::	TLML_7_	RNA
15	CLONES_TRBTLML_7__12W_TCR-JV_cDNA_35_TGAAGAGA_merged_170000.txt	21	69	0.00187424	TGTGCCAGCAATGAGGGGGGGTCACCCCTCCACTTT	EEENNNNNNNNNNNNNNNNNNNNNNNNNNNNNEEEE	TRBV25-1*00(523.2)	TRBD1*00(25)	TRBJ1-6*00(191.8)		551|565|588|0|14|SG561A|54.0	18|23|36|14|19||25.0	30|45|73|21|36||75.0												TGTGCCAGCAATGAGGGGGGGTCACCCCTCCACTTT	36								CASNEGGSPLHF		:::::::::0:-3:14:14:-6:-1:19:21:-10:36:::	TLML_7_	RNA
16	CLONES_TRBTLML_7__12W_TCR-JV_cDNA_35_TGAAGAGA_merged_170000.txt	22	62	0.0016841	TGTGCCACCCGGGCCTCCACGGACGGGGATGAGCAGTTCTTC	NNNNNNNNNNNNNNNNNNNNNNNNNNNNNNNNNNNNNNNNNE	TRBV24-1*00(512.3)	TRBD2*00(25)	TRBJ2-1*00(196.3)		559|568|597|0|9||45.0	1|6|48|13|18||25.0	28|42|70|28|42||70.0												TGTGCCACCCGGGCCTCCACGGACGGGGATGAGCAGTTCTTC	36								CATRASTDGDEQFF		:::::::::0:-9:9:13:15:-26:18:28:-8:42:::	TLML_7_	RNA
17	CLONES_TRBTLML_7__12W_TCR-JV_cDNA_35_TGAAGAGA_merged_170000.txt	24	57	0.00154828	TGTGCCAGTAGTAGGTATCGGCAGGGAGAGACCCAGTACTTC	NNNNNNNNNNNNNNNNNNNNNNNNNNNNNNNNNNEEEEEEEE	TRBV19*00(583.7)	TRBD1*00(25)	TRBJ2-5*00(210.1)		559|572|596|0|13||65.0	16|21|36|21|26||25.0	24|40|68|26|42||80.0												TGTGCCAGTAGTAGGTATCGGCAGGGAGAGACCCAGTACTTC	36								CASSRYRQGETQYF		:::::::::0:-4:13:21:-4:-3:26:26:-4:42:::	TLML_7_	RNA
18	CLONES_TRBTLML_7__12W_TCR-JV_cDNA_35_TGAAGAGA_merged_170000.txt	25	55	0.00149396	TGTGCCAGCAGGGAGGAAGGGTCGGGTTCACCCCTCCACTTT	EEEEEEEEEEEEEEEEEEEEEEEEEEEEEEEEEEEEEEEEEE	TRBV2*00(419.2)	TRBD2*00(25)	TRBJ1-6*00(218.8)		518|529|555|0|11||55.0	26|31|48|11|16||25.0	29|45|73|26|42||80.0												TGTGCCAGCAGGGAGGAAGGGTCGGGTTCACCCCTCCACTTT	36								CASREEGSGSPLHF		:::::::::0:-6:11:11:-10:-1:16:26:-9:42:::	TLML_7_	RNA
19	CLONES_TRBTLML_7__12W_TCR-JV_cDNA_35_TGAAGAGA_merged_170000.txt	26	52	0.00141247	TGCGCCAGCGTCCCTCTCCGAGGGAATGAGCAGTTCTTC	NNNNNNNNNNNNNNNNNNNNNNNNNNNNNNNNEEEEEEE	TRBV10-2*00(512)	TRBD1*00(25),TRBD2*00(25)	TRBJ2-1*00(207)		533|542|570|0|9||45.0	7|12|36|9|14||25.0;0|5|48|11|16||25.0	27|42|70|24|39||75.0												TGCGCCAGCGTCCCTCTCCGAGGGAATGAGCAGTTCTTC	36								CASVPLRGNEQFF		:::::::::0:-8:9:9:5:-12:14:24:-7:39:::	TLML_7_	RNA
20	CLONES_TRBTLML_7__12W_TCR-JV_cDNA_35_TGAAGAGA_merged_170000.txt	29	49	0.00133098	TGCGCCAGCAGCTTGGGGCAGGGGGCCTACAATGAGCAGTTCTTC	NNNNNNNNEEENNNNNNNNNNNNNNNEEEEEEEEEEEEEEEEEEE	TRBV5-1*00(466.9)	TRBD1*00(35)	TRBJ2-1*00(239)		554|570|590|0|16||80.0	16|23|36|18|25||35.0	22|42|70|25|45||100.0												TGCGCCAGCAGCTTGGGGCAGGGGGCCTACAATGAGCAGTTCTTC	36								CASSLGQGAYNEQFF		:::::::::0:0:16:18:-4:-1:25:25:-2:45:::	TLML_7_	RNA
21	CLONES_TRBTLML_7__12W_TCR-JV_cDNA_35_TGAAGAGA_merged_170000.txt	30	49	0.00133098	TGTGCCATTCGCACCACGAACACTGAAGCTTTCTTT	NNNNNNNNNNNNNNNNNNNNNNNNNNNNNEEEEEEE	TRBV10-3*00(568.3)		TRBJ1-1*00(227.2)		533|541|570|0|8||40.0		21|40|68|17|36||95.0												TGTGCCATTCGCACCACGAACACTGAAGCTTTCTTT	36								CAIRTTNTEAFF		:::::::::0:-9:8:::::17:-1:36:::	TLML_7_	RNA
22	CLONES_TRBTLML_7__12W_TCR-JV_cDNA_35_TGAAGAGA_merged_170000.txt	31	49	0.00133098	TGCGCCAGCAGCGGGACGGAGCAGTTCTTC	EEEENNNNNNNNNNNNNNNNNNEEEEEEEE	TRBV4-1*00(608.2)	TRBD1*00(25),TRBD2*00(25)	TRBJ2-1*00(197.7)		537|549|574|0|12||60.0	12|17|36|12|17||25.0;16|21|48|12|17||25.0	30|42|70|18|30||60.0												TGCGCCAGCAGCGGGACGGAGCAGTTCTTC	36								CASSGTEQFF		:::::::::0:-5:12:12:0:-7:17:18:-10:30:::	TLML_7_	RNA
23	CLONES_TRBTLML_7__12W_TCR-JV_cDNA_35_TGAAGAGA_merged_170000.txt	33	46	0.00124949	TGTGCCAGCAGCTTAGAGGGAAGTCTGTACTACGAGCAGTACTTC	EEEEEEEEEEEENNNNNNNNNNNNNNNNNNNNNNNNEEEEEEEEE	TRBV7-2*00(476.7)		TRBJ2-7*00(206.4)		580|596|617|0|16||80.0		23|39|67|29|45||80.0												TGTGCCAGCAGCTTAGAGGGAAGTCTGTACTACGAGCAGTACTTC	36								CASSLEGSLYYEQYF		:::::::::0:-1:16:::::29:-3:45:::	TLML_7_	RNA
24	CLONES_TRBTLML_7__12W_TCR-JV_cDNA_35_TGAAGAGA_merged_170000.txt	36	44	0.00119517	TGCAGCTCACAGGGGGCAGAAGGCTACACCTTC	EEEEEEEEEEEEEEEEEEEEEEEEEEEEEEEEE	TRBV29-1*00(580.6)	TRBD1*00(45)	TRBJ1-2*00(165.1)		700|706|734|0|6||30.0	15|24|36|8|17||45.0	28|40|68|21|33||60.0												TGCAGCTCACAGGGGGCAGAAGGCTACACCTTC	36								CSSQGAEGYTF		:::::::::0:-8:6:8:-3:0:17:21:-8:33:::	TLML_7_	RNA
25	CLONES_TRBTLML_7__12W_TCR-JV_cDNA_35_TGAAGAGA_merged_170000.txt	38	41	0.00111368	TGTGCCAGTAGCAAGATTACAGTGACAGAAAATTCACCCCTCCACTTT	NNNNNNNNNNNNNNNNNNNNNNNNNNNNNNNNNNNNNNNNNNNNNNEE	TRBV19*00(699.3)	TRBD1*00(25)	TRBJ1-6*00(199.2)		559|570|596|0|11||55.0	14|19|36|23|28||25.0	27|45|73|30|48||90.0												TGTGCCAGTAGCAAGATTACAGTGACAGAAAATTCACCCCTCCACTTT	36								CASSKITVTENSPLHF		:::::::::0:-6:11:23:-2:-5:28:30:-7:48:::	TLML_7_	RNA
26	CLONES_TRBTLML_7__12W_TCR-JV_cDNA_35_TGAAGAGA_merged_170000.txt	39	40	0.00108651	TGTGCCAGCAGTTCACTGACAGGGTACCGCACCTACACCTTC	EEEEEEEEEEEEEEEEEEEEEEEEEEEEEEEEEEEEEEEEEE	TRBV6-5*00(480.4)	TRBD1*00(35)	TRBJ1-2*00(183.8)		519|532|556|0|13||65.0	14|21|36|17|24||35.0	30|40|68|32|42||50.0												TGTGCCAGCAGTTCACTGACAGGGTACCGCACCTACACCTTC	36								CASSSLTGYRTYTF		:::::::::0:-4:13:17:-2:-3:24:32:-10:42:::	TLML_7_	RNA
27	CLONES_TRBTLML_7__12W_TCR-JV_cDNA_35_TGAAGAGA_merged_170000.txt	42	39	0.00105935	TGTGCCAGCAGTTTGATCCTAGCGGGAGGGCTGGGCACAGATACGCAGTATTTT	EEEEEEEEEENNNNNNNNNNNNNNNNNNNNNNNNNNEEEEEEEEEEEEEEEEEE	TRBV12-3*00(671.3),TRBV12-4*00(670.9)	TRBD2*00(65)	TRBJ2-3*00(185.4)		530|544|567|0|14||70.0;530|544|567|0|14||70.0	20|33|48|18|31||65.0	21|41|69|34|54||100.0												TGTGCCAGCAGTTTGATCCTAGCGGGAGGGCTGGGCACAGATACGCAGTATTTT	36								CASSLILAGGLGTDTQYF		:::::::::0:-3:14:18:-4:1:31:34:-1:54:::	TLML_7_	RNA
28	CLONES_TRBTLML_7__12W_TCR-JV_cDNA_35_TGAAGAGA_merged_170000.txt	46	38	0.00103219	TGTGCCAGCAGCTCCCTAGCGGGAGTCTACAATGAGCAGTTCTTC	NNNNNNNNNNNNNNNNNNNNNNNNNNNNNNNNNNNNNNNJNNNEE	TRBV11-2*00(565.5)	TRBD2*00(50)	TRBJ2-1*00(204.5)		522|535|559|0|13||65.0	20|30|48|15|25||50.0	23|42|70|26|45||95.0												TGTGCCAGCAGCTCCCTAGCGGGAGTCTACAATGAGCAGTTCTTC	36								CASSSLAGVYNEQFF		:::::::::0:-4:13:15:-4:-2:25:26:-3:45:::	TLML_7_	RNA
29	CLONES_TRBTLML_7__12W_TCR-JV_cDNA_35_TGAAGAGA_merged_170000.txt	47	38	0.00103219	TGTGCCAGCAGCTTAAAGGGCTGGACTGAAGCTTTCTTT	EEEEEEEEEEEEEEEEEEEEEEEEEEEEEEEEEEEEEEE	TRBV7-3*00(445.5)	TRBD2*00(25)	TRBJ1-1*00(215)		540|556|577|0|16||80.0	28|33|48|16|21||25.0	25|40|68|24|39||75.0												TGTGCCAGCAGCTTAAAGGGCTGGACTGAAGCTTTCTTT	36								CASSLKGWTEAFF		:::::::::0:-1:16:16:-12:1:21:24:-5:39:::	TLML_7_	RNA
30	CLONES_TRBTLML_7__12W_TCR-JV_cDNA_35_TGAAGAGA_merged_170000.txt	49	37	0.00100503	TGTGCCATCAGTGAAAGAACGGTCACTGGAAACACCATATATTTT	EEEEEEEEEEEEEEEEEEEEEEEEEEEEEEEEEEEEEEEEEEEEE	TRBV10-3*00(495.7)		TRBJ1-3*00(220.6)		533|547|570|0|14||70.0		22|42|70|25|45||100.0												TGTGCCATCAGTGAAAGAACGGTCACTGGAAACACCATATATTTT	36								CAISERTVTGNTIYF		:::::::::0:-3:14:::::25:-2:45:::	TLML_7_	RNA
31	CLONES_TRBTLML_7__12W_TCR-JV_cDNA_35_TGAAGAGA_merged_170000.txt	51	34	0.000923537	TGTGCCAGCAGTGAAGCTGGTTCTGGTGAAAAACTGTTTTTT	EEEEEEEEEEEEEEEEEEEEEEEEEEEEEEEEEEEEEEEEEE	TRBV25-1*00(450.6)		TRBJ1-4*00(206.7)		551|566|588|0|15||75.0		27|43|71|26|42||80.0												TGTGCCAGCAGTGAAGCTGGTTCTGGTGAAAAACTGTTTTTT	36								CASSEAGSGEKLFF		:::::::::0:-2:15:::::26:-7:42:::	TLML_7_	RNA
32	CLONES_TRBTLML_7__12W_TCR-JV_cDNA_35_TGAAGAGA_merged_170000.txt	52	34	0.000923537	TGTGCCAGCAGCTTAGCGAACACGGAGACCCAGTACTTC	EEEEEEEEEEEEEEEEEEEEEEEEEEEEEEEEEEEEEEE	TRBV7-2*00(577.9)		TRBJ2-5*00(191.2)		580|598|617|0|18||90.0		25|40|68|24|39||75.0												TGTGCCAGCAGCTTAGCGAACACGGAGACCCAGTACTTC	36								CASSLANTETQYF		:::::::::0:1:18:::::24:-5:39:::	TLML_7_	RNA
33	CLONES_TRBTLML_7__12W_TCR-JV_cDNA_35_TGAAGAGA_merged_170000.txt	55	32	0.000869211	TGCAGTGCTAGAGTTTCGTCGAACACTGAAGCTTTCTTT	EEEEEEEENNNNNNNNNNNNNNNNNNNNNNNNNNNNEEE	TRBV20-1*00(664.9)		TRBJ1-1*00(209.5)		759|772|793|0|13||65.0		21|40|68|20|39||95.0												TGCAGTGCTAGAGTTTCGTCGAACACTGAAGCTTTCTTT	36								CSARVSSNTEAFF		:::::::::0:-1:13:::::20:-1:39:::	TLML_7_	RNA
34	CLONES_TRBTLML_7__12W_TCR-JV_cDNA_35_TGAAGAGA_merged_170000.txt	56	31	0.000842048	TGTGCCAGCTCACCACTTACCGGGACTAGCGGGGGGTACGAGCAGTACTTC	EEEEEEEEEEEEEEEEEEEEEEEEEEEEEEEEEEEEEEEEEEEEEEEEEEE	TRBV18*00(378.1)	TRBD2*00(70)	TRBJ2-7*00(211.8)		702|718|739|0|16||80.0	14|28|48|19|33||70.0	24|39|67|36|51||75.0												TGTGCCAGCTCACCACTTACCGGGACTAGCGGGGGGTACGAGCAGTACTTC	36								CASSPLTGTSGGYEQYF		:::::::::0:-1:16:19:2:-4:33:36:-4:51:::	TLML_7_	RNA
35	CLONES_TRBTLML_7__12W_TCR-JV_cDNA_35_TGAAGAGA_merged_170000.txt	57	31	0.000842048	TGTGCCAGCTCACCACCGGTTGCCAACGTGGGTGACAATACGCAGTATTTT	EEEEEEEEEEEEEEEEEEEEEEEEEEEEEEEEEEEEEEEEEEEEEEEEEEE	TRBV18*00(439.1)		TRBJ2-3*00(209.5)		702|722|739|0|20||100.0		27|41|69|37|51||70.0												TGTGCCAGCTCACCACCGGTTGCCAACGTGGGTGACAATACGCAGTATTTT	36								CASSPPVANVGDNTQYF		:::::::::0:3:20:::::37:-7:51:::	TLML_7_	RNA
36	CLONES_TRBTLML_7__12W_TCR-JV_cDNA_35_TGAAGAGA_merged_170000.txt	59	29	0.000787722	TGTGCCAGCAGCTTGGGAGGTTCCGGGGCCGGGAGTGAAGCTTTCTTT	EEEEEEEEEEEEEEEEEEEEEEEEEEEEEEEEEEEEEEEEEEEEEEEE	TRBV5-4*00(528.5)	TRBD1*00(30),TRBD2*00(30)	TRBJ1-1*00(169.1)		549|565|585|0|16||80.0	10|16|36|28|34||30.0;14|20|48|28|34||30.0	27|40|68|35|48||65.0												TGTGCCAGCAGCTTGGGAGGTTCCGGGGCCGGGAGTGAAGCTTTCTTT	36								CASSLGGSGAGSEAFF		:::::::::0:0:16:28:2:-8:34:35:-7:48:::	TLML_7_	RNA
37	CLONES_TRBTLML_7__12W_TCR-JV_cDNA_35_TGAAGAGA_merged_170000.txt	60	29	0.000787722	TGCAGCGCCCCGAGTCGGGGCGACTCCTACAATGAGCAGTTCTTC	NNNNNNNNNNNNNNNNNNNEEEEEEEEEEEEEEEEEEEEEEEEEE	TRBV20-1*00(717.4)	TRBD1*00(30)	TRBJ2-1*00(234.9)		759|764|793|0|5||25.0	19|25|36|16|22||30.0	20|42|70|23|45||110.0												TGCAGCGCCCCGAGTCGGGGCGACTCCTACAATGAGCAGTTCTTC	36								CSAPSRGDSYNEQFF		:::::::::0:-9:5:16:-7:1:22:23:0:45:::	TLML_7_	RNA
38	CLONES_TRBTLML_7__12W_TCR-JV_cDNA_35_TGAAGAGA_merged_170000.txt	61	29	0.000787722	TGCAGCGTTGCGCCAGCGGGGGGTTACAATGAGCAGTTCTTC	NNNNNNNNNNNNNNNNNNNNNNNNNNNNNEEEEEEEEEEEEE	TRBV29-1*00(482.1)	TRBD2*00(30)	TRBJ2-1*00(208.6)		700|710|734|0|10||50.0	22|28|48|14|20||30.0	24|42|70|24|42||90.0												TGCAGCGTTGCGCCAGCGGGGGGTTACAATGAGCAGTTCTTC	36								CSVAPAGGYNEQFF		:::::::::0:-4:10:14:-6:-4:20:24:-4:42:::	TLML_7_	RNA
39	CLONES_TRBTLML_7__12W_TCR-JV_cDNA_35_TGAAGAGA_merged_170000.txt	64	28	0.00076056	TGTGCCAGCAGCTTAGTAGGGCAAAACACCGGGGAGCTGTTTTTT	EEEEEEENNNNNNNNNNNNNNNNNNNNEEEEEEEEEEEEEEEEEE	TRBV7-2*00(506.6)	TRBD2*00(25)	TRBJ2-2*00(216.3)		580|596|617|0|16||80.0	28|33|48|17|22||25.0	22|43|71|24|45||105.0												TGTGCCAGCAGCTTAGTAGGGCAAAACACCGGGGAGCTGTTTTTT	36								CASSLVGQNTGELFF		:::::::::0:-1:16:17:-12:1:22:24:-2:45:::	TLML_7_	RNA
40	CLONES_TRBTLML_7__12W_TCR-JV_cDNA_35_TGAAGAGA_merged_170000.txt	65	28	0.00076056	TGTGCCAGCTCACCCTGGGACTTGAATTCACCCCTCCACTTT	EEEEEEEEEEEEEEEEEEEEEEEEEEEEEEEEEEEEEEEEEE	TRBV18*00(547.2)	TRBD2*00(30)	TRBJ1-6*00(209.7)		702|716|739|0|14||70.0	16|22|48|16|22||30.0	27|45|73|24|42||90.0												TGTGCCAGCTCACCCTGGGACTTGAATTCACCCCTCCACTTT	36								CASSPWDLNSPLHF		:::::::::0:-3:14:16:0:-10:22:24:-7:42:::	TLML_7_	RNA
41	CLONES_TRBTLML_7__12W_TCR-JV_cDNA_35_TGAAGAGA_merged_170000.txt	66	28	0.00076056	TGTGCCAGTAGTAGGGACGGTGGTGAAAAACTGTTTTTT	NNNNNNNNNNNNNNNNNNNNNNNNNNNNNNNNNNNNNNN	TRBV19*00(514.9)	TRBD1*00(25),TRBD2*00(25)	TRBJ1-4*00(175.6)		559|572|596|0|13||65.0	12|17|36|13|18||25.0;16|21|48|13|18||25.0	27|43|71|23|39||80.0												TGTGCCAGTAGTAGGGACGGTGGTGAAAAACTGTTTTTT	45								CASSRDGGEKLFF		:::::::::0:-4:13:13:0:-7:18:23:-7:39:::	TLML_7_	RNA
42	CLONES_TRBTLML_7__12W_TCR-JV_cDNA_35_TGAAGAGA_merged_170000.txt	67	28	0.00076056	TGTGCCAGCAGCCAAGGGGACAGGGCTGAAGCTTTCTTT	EEEEEEEEEEEEEEEEEEEEEEEEEEEEEEEEEEEEEEE	TRBV3-1*00(393.5)	TRBD1*00(45)	TRBJ1-1*00(210)		543|559|580|0|16||80.0	12|21|36|16|25||45.0	26|40|68|25|39||70.0												TGTGCCAGCAGCCAAGGGGACAGGGCTGAAGCTTTCTTT	36								CASSQGDRAEAFF		:::::::::0:-1:16:16:0:-3:25:25:-6:39:::	TLML_7_	RNA
43	CLONES_TRBTLML_7__12W_TCR-JV_cDNA_35_TGAAGAGA_merged_170000.txt	68	28	0.00076056	TGCAGCGCACGCGCCGGGGAGCTGTTTTTT	EEEEEEEEEEEEEEEEEEEEEEEEEEEEEE	TRBV29-1*00(710.6)		TRBJ2-2*00(213.3)		700|707|734|0|7||35.0		26|43|71|13|30||85.0												TGCAGCGCACGCGCCGGGGAGCTGTTTTTT	36								CSARAGELFF		:::::::::0:-7:7:::::13:-6:30:::	TLML_7_	RNA
44	CLONES_TRBTLML_7__12W_TCR-JV_cDNA_35_TGAAGAGA_merged_170000.txt	69	27	0.000733397	TGTGCCAGTAGTATGGGATTCGGAGTAGCGGGAGGGCCCTACAATGAGCAGTTCTTC	EEEEEEEEEEEEEEEEEEEEEEEEEEEEEEEEEEEEEEEEEEEEEEEEEEEEEEEEE	TRBV19*00(518.6)	TRBD2*00(64)	TRBJ2-1*00(217.2)		559|573|596|0|14||70.0	17|33|48|21|37|SC20G|64.0	22|42|70|37|57||100.0												TGTGCCAGTAGTATGGGATTCGGAGTAGCGGGAGGGCCCTACAATGAGCAGTTCTTC	36								CASSMGFGVAGGPYNEQFF		:::::::::0:-3:14:21:-1:1:37:37:-2:57:::	TLML_7_	RNA
45	CLONES_TRBTLML_7__12W_TCR-JV_cDNA_35_TGAAGAGA_merged_170000.txt	72	26	0.000706234	TGTGCCAGCAGCCGTGAGGGCCATCAGCCCCAGCATTTT	EEEEEEEEEENNNNNNNNNNNNNEEEEEEEEEEEEEEEE	TRBV7-9*00(499)	TRBD2*00(35)	TRBJ1-5*00(225)		556|568|593|0|12||60.0	27|34|48|15|22||35.0	25|42|70|22|39||85.0												TGTGCCAGCAGCCGTGAGGGCCATCAGCCCCAGCATTTT	36								CASSREGHQPQHF		:::::::::0:-5:12:15:-11:2:22:22:-5:39:::	TLML_7_	RNA
46	CLONES_TRBTLML_7__12W_TCR-JV_cDNA_35_TGAAGAGA_merged_170000.txt	73	26	0.000706234	TGCCGTGGGGGCTTCGTGAACACTGAAGCTTTCTTT	EEENNNNNNNNNNNNNNNNNNNNNNNNNNNNNNNEE	TRBV20-1*00(556.1)	TRBD1*00(25)	TRBJ1-1*00(243.4)		759|766|793|0|7|SA762C|19.0	19|24|36|7|12||25.0	16|40|68|12|36|SA19G|104.0												TGCCGTGGGGGCTTCGTGAACACTGAAGCTTTCTTT	36								CRGGFVNTEAFF		:::::::::0:-7:7:7:-7:0:12:12:4:36:::	TLML_7_	RNA
47	CLONES_TRBTLML_7__12W_TCR-JV_cDNA_35_TGAAGAGA_merged_170000.txt	74	25	0.000679071	TGTGCTAGTGGTTTGGTACTGCACAGGGGCGGTACCCACTTAAGCTCTGGGGCCAACGTCCTGACTTTC	EEEEEEEEEEEEEEEEEEEEEEEEEEEEEEEEEEEEEEEEEEEEEEEEEEEEEEEEEEEEEEEEEEEEE	TRBV12-5*00(340)	TRBD1*00(35)	TRBJ2-6*00(273.7)		530|549|567|0|19||95.0	15|22|36|22|29||35.0	18|45|73|42|69||135.0												TGTGCTAGTGGTTTGGTACTGCACAGGGGCGGTACCCACTTAAGCTCTGGGGCCAACGTCCTGACTTTC	36								CASGLVLHRGGTHLSSGANVLTF		:::::::::0:2:19:22:-3:-2:29:42:2:69:::	TLML_7_	RNA
48	CLONES_TRBTLML_7__12W_TCR-JV_cDNA_35_TGAAGAGA_merged_170000.txt	77	25	0.000679071	TGTGCCAGCATCCCAGCGGGAGGTTCCAATGAGCAGTTCTTC	EEEEEEEEEEEEEEEEEEEEEEEEEEEEEEEEEEEEEEEEEE	TRBV2*00(267.8)	TRBD2*00(45)	TRBJ2-1*00(217.2)		518|528|555|0|10||50.0	22|31|48|14|23||45.0	26|42|70|26|42||80.0												TGTGCCAGCATCCCAGCGGGAGGTTCCAATGAGCAGTTCTTC	36								CASIPAGGSNEQFF		:::::::::0:-7:10:14:-6:-1:23:26:-6:42:::	TLML_7_	RNA
49	CLONES_TRBTLML_7__12W_TCR-JV_cDNA_35_TGAAGAGA_merged_170000.txt	78	25	0.000679071	TGTGCCAGCAGCTTAGGAACCGGGGCTGAAGCTTTCTTT	EEEEEEEEEEEEEEEEEEEEEEEEEEEEEEEEEEEEEEE	TRBV7-9*00(693.5)	TRBD1*00(25),TRBD2*00(25)	TRBJ1-1*00(209.3)		556|572|593|0|16||80.0	10|15|36|19|24||25.0;14|19|48|19|24||25.0	26|40|68|25|39||70.0												TGTGCCAGCAGCTTAGGAACCGGGGCTGAAGCTTTCTTT	36								CASSLGTGAEAFF		:::::::::0:-1:16:19:2:-9:24:25:-6:39:::	TLML_7_	RNA
50	CLONES_TRBTLML_7__12W_TCR-JV_cDNA_35_TGAAGAGA_merged_170000.txt	79	24	0.000651908	TGCGCCAGCAGCCCCCGGAGGGGGGAGCGCTCCTACAATGAGCAGTTCTTC	EEEEEEEEEEEEEEEEEEEEEEEEEEEEEEEEEEEEEEEEEEEEEEEEEEE	TRBV4-1*00(433.2)	TRBD1*00(30),TRBD2*00(30)	TRBJ2-1*00(234.9)		537|550|574|0|13||65.0	17|23|36|18|24||30.0;26|32|48|16|22||30.0	19|42|70|28|51||115.0												TGCGCCAGCAGCCCCCGGAGGGGGGAGCGCTCCTACAATGAGCAGTTCTTC	36								CASSPRRGERSYNEQFF		:::::::::0:-4:13:18:-5:-1:24:28:1:51:::	TLML_7_	RNA
51	CLONES_TRBTLML_7__12W_TCR-JV_cDNA_35_TGAAGAGA_merged_170000.txt	80	24	0.000651908	TGCAGTGCGATGTCGACTAGCGGGGAAGGGAGTGAGCAGTTCTTC	EEEEEEEEEEEEEEEEEEEEEEEEEEEEEEEEEEEEEEEEEEEEE	TRBV20-1*00(422.2)	TRBD2*00(50)	TRBJ2-1*00(198.5)		759|767|793|0|8||40.0	18|28|48|14|24||50.0	29|42|70|32|45||65.0												TGCAGTGCGATGTCGACTAGCGGGGAAGGGAGTGAGCAGTTCTTC	36								CSAMSTSGEGSEQFF		:::::::::0:-6:8:14:-2:-4:24:32:-9:45:::	TLML_7_	RNA
52	CLONES_TRBTLML_7__12W_TCR-JV_cDNA_35_TGAAGAGA_merged_170000.txt	81	24	0.000651908	TGTGCCAGCAGTGAACGGGGTAGCTTCGAGACCCAGTACTTC	EEEEEEEEEEEEEEEEEEEEEEEEEEEEEEEEEEEEEEEEEE	TRBV25-1*00(494.3)		TRBJ2-5*00(215)		551|566|588|0|15||75.0		25|40|68|27|42||75.0												TGTGCCAGCAGTGAACGGGGTAGCTTCGAGACCCAGTACTTC	36								CASSERGSFETQYF		:::::::::0:-2:15:::::27:-5:42:::	TLML_7_	RNA
53	CLONES_TRBTLML_7__12W_TCR-JV_cDNA_35_TGAAGAGA_merged_170000.txt	83	24	0.000651908	TGCAGCGTTCGGGCAGGTGGGAACACTGAAGCTTTCTTT	EEEEEEEEEEEEEEEEEEEEEEEEEEEEEEEEEEEEEEE	TRBV29-1*00(520.3)		TRBJ1-1*00(227.8)		700|709|734|0|9||45.0		21|40|68|20|39||95.0												TGCAGCGTTCGGGCAGGTGGGAACACTGAAGCTTTCTTT	36								CSVRAGGNTEAFF		:::::::::0:-5:9:::::20:-1:39:::	TLML_7_	RNA
54	CLONES_TRBTLML_7__12W_TCR-JV_cDNA_35_TGAAGAGA_merged_170000.txt	86	23	0.000624745	TGTGCCAGCAGCTCTCCGGGACTAGCGGCCACCGGGGAGCTGTTTTTT	EEEEEEEEEEEEEEEEEEEEEEEEEEEEEEEEEEEEEEEEEEEEEEEE	TRBV7-9*00(175.9)	TRBD2*00(65)	TRBJ2-2*00(234.3)		556|569|593|0|13||65.0	14|27|48|15|28||65.0	24|43|71|29|48||95.0												TGTGCCAGCAGCTCTCCGGGACTAGCGGCCACCGGGGAGCTGTTTTTT	36								CASSSPGLAATGELFF		:::::::::0:-4:13:15:2:-5:28:29:-4:48:::	TLML_7_	RNA
55	CLONES_TRBTLML_7__12W_TCR-JV_cDNA_35_TGAAGAGA_merged_170000.txt	88	23	0.000624745	TGTGCCAGCAGTTTACCCCAGTTGGGATCTGGCTACACCTTC	EEEEEEEEEEEEEEEEEEEEEEEEEEEEEEEEEEEEEEEEEE	TRBV12-3*00(321.6),TRBV12-4*00(321.6)		TRBJ1-2*00(201.3)		530|545|567|0|15||75.0;530|545|567|0|15||75.0		27|40|68|29|42||65.0												TGTGCCAGCAGTTTACCCCAGTTGGGATCTGGCTACACCTTC	36								CASSLPQLGSGYTF		:::::::::0:-2:15:::::29:-7:42:::	TLML_7_	RNA
56	CLONES_TRBTLML_7__12W_TCR-JV_cDNA_35_TGAAGAGA_merged_170000.txt	89	23	0.000624745	TGTGCCAGCAGATCCGGGGGTAGCAATCAGCCCCAGCATTTT	EEEEEEEEEEEEEEEEEEEEEEEEEEEEEEEEEEEEEEEEEE	TRBV6-2*00(458.9),TRBV6-3*00(458.9)	TRBD1*00(25),TRBD2*00(25)	TRBJ1-5*00(250)		516|527|553|0|11||55.0;516|527|553|0|11||55.0	10|15|36|13|18||25.0;14|19|48|13|18||25.0	20|42|70|20|42||110.0												TGTGCCAGCAGATCCGGGGGTAGCAATCAGCCCCAGCATTTT	36								CASRSGGSNQPQHF		:::::::::0:-6:11:13:2:-9:18:20:0:42:::	TLML_7_	RNA
57	CLONES_TRBTLML_7__12W_TCR-JV_cDNA_35_TGAAGAGA_merged_170000.txt	90	23	0.000624745	TGTGCCTGGCTACTAGCGGGGGGGCATGAGCAGTTCTTC	EEEEEEEEEEEEEEEEEEEEEEEEEEEEEEEEEEEEEEE	TRBV30*00(522.8)	TRBD2*00(54)	TRBJ2-1*00(201.7)		787|796|821|0|9||45.0	19|33|48|11|25|SA28G|54.0	28|42|70|25|39||70.0												TGTGCCTGGCTACTAGCGGGGGGGCATGAGCAGTTCTTC	36								CAWLLAGGHEQFF		:::::::::0:-5:9:11:-3:1:25:25:-8:39:::	TLML_7_	RNA
58	CLONES_TRBTLML_7__12W_TCR-JV_cDNA_35_TGAAGAGA_merged_170000.txt	91	23	0.000624745	TGCAGCGCCGGGAGTACTGGGGCCAACGTCCTGACTTTC	EEEEEEEEEEEEEEEEEEEEEEEEEEEEEEEEEEEEEEE	TRBV29-1*00(357.3)	TRBD1*00(30),TRBD2*00(30)	TRBJ2-6*00(252.3)		700|707|734|0|7||35.0	10|16|36|7|13||30.0;14|20|48|7|13||30.0	22|45|73|16|39||115.0												TGCAGCGCCGGGAGTACTGGGGCCAACGTCCTGACTTTC	36								CSAGSTGANVLTF		:::::::::0:-7:7:7:2:-8:13:16:-2:39:::	TLML_7_	RNA
59	CLONES_TRBTLML_7__12W_TCR-JV_cDNA_35_TGAAGAGA_merged_170000.txt	94	22	0.000597583	TGTGCTAGCAGCTTACGTTCTTTAGCGGGAGAAGGAGAGACCCAGTACTTC	EEEEEEEEEEEEEEEEEEEEEEEEEEEEEEEEEEEEEEEEEEEEEEEEEEE	TRBV7-7*00(225.9)	TRBD2*00(45)	TRBJ2-5*00(218.5)		585|600|622|0|15|SC590T|59.0	21|30|48|22|31||45.0	24|40|68|35|51||80.0												TGTGCTAGCAGCTTACGTTCTTTAGCGGGAGAAGGAGAGACCCAGTACTTC	36								CASSLRSLAGEGETQYF		:::::::::0:-2:15:22:-5:-2:31:35:-4:51:::	TLML_7_	RNA
60	CLONES_TRBTLML_7__12W_TCR-JV_cDNA_35_TGAAGAGA_merged_170000.txt	96	22	0.000597583	TGTGCCAGCAGCTCCGGGACAGGGGTAACCTACGAGCAGTACTTC	EEEEEEEEEEEEEEEEEEEEEEEEEEEEEEEEEEEEEEEEEEEEE	TRBV7-9*00(450)	TRBD1*00(60)	TRBJ2-7*00(202)		556|569|593|0|13||65.0	10|22|36|13|25||60.0	22|39|67|28|45||85.0												TGTGCCAGCAGCTCCGGGACAGGGGTAACCTACGAGCAGTACTTC	36								CASSSGTGVTYEQYF		:::::::::0:-4:13:13:2:-2:25:28:-2:45:::	TLML_7_	RNA
61	CLONES_TRBTLML_7__12W_TCR-JV_cDNA_35_TGAAGAGA_merged_170000.txt	98	22	0.000597583	TGCAGCGTTGAAGGTTCGGCTAACCGATACAATGAGCAGTTCTTC	EEEEEEEEEEEEENNNNNNNNNNNNNNNNNNEEEEEEEEEEEEEE	TRBV29-1*00(640)		TRBJ2-1*00(220.4)		700|713|734|0|13||65.0		24|42|70|27|45||90.0												TGCAGCGTTGAAGGTTCGGCTAACCGATACAATGAGCAGTTCTTC	36								CSVEGSANRYNEQFF		:::::::::0:-1:13:::::27:-4:45:::	TLML_7_	RNA
62	CLONES_TRBTLML_7__12W_TCR-JV_cDNA_35_TGAAGAGA_merged_170000.txt	100	21	0.00057042	TGTGCCAGCAGCTCGGGTGGGACAGGCCCCTTTGGGACTGAAGCTTTCTTT	EEEEEEEEEEEEEEEEEENNNNNNNNNNNNNNNNEEEEEEEEEEEEEEEEE	TRBV7-3*00(573.7)	TRBD1*00(40)	TRBJ1-1*00(212.1)		540|553|577|0|13||65.0	12|20|36|18|26||40.0	25|40|68|36|51||75.0												TGTGCCAGCAGCTCGGGTGGGACAGGCCCCTTTGGGACTGAAGCTTTCTTT	36								CASSSGGTGPFGTEAFF		:::::::::0:-4:13:18:0:-4:26:36:-5:51:::	TLML_7_	RNA
63	CLONES_TRBTLML_7__12W_TCR-JV_cDNA_35_TGAAGAGA_merged_170000.txt	102	21	0.00057042	TGTGCCACCAGCAGAGAATTGGCGATGAGCTCCTACGAGCAGTACTTC	NNNNNNNNNNNNNNNNNNNNNNNNNNNNNNNNNNNNEEEEEEEEEEEE	TRBV15*00(431.1)		TRBJ2-7*00(250)		552|569|589|0|17||85.0		17|39|67|26|48||110.0												TGTGCCACCAGCAGAGAATTGGCGATGAGCTCCTACGAGCAGTACTTC	36								CATSRELAMSSYEQYF		:::::::::0:0:17:::::26:3:48:::	TLML_7_	RNA
64	CLONES_TRBTLML_7__12W_TCR-JV_cDNA_35_TGAAGAGA_merged_170000.txt	103	21	0.00057042	TGTGCCAGTAGTATAGTAGCGGGAGAAACGGGAAATGAGCAGTTCTTC	EEEEEEEEEEEEEEEEEEEEEEEEEEEEEEEEEEEEEEEEEEEEEEEE	TRBV19*00(450.7)	TRBD2*00(45)	TRBJ2-1*00(215)		559|575|596|0|16||80.0	21|30|48|16|25||45.0	27|42|70|33|48||75.0												TGTGCCAGTAGTATAGTAGCGGGAGAAACGGGAAATGAGCAGTTCTTC	36								CASSIVAGETGNEQFF		:::::::::0:-1:16:16:-5:-2:25:33:-7:48:::	TLML_7_	RNA
65	CLONES_TRBTLML_7__12W_TCR-JV_cDNA_35_TGAAGAGA_merged_170000.txt	104	21	0.00057042	TGTGCCAGCAGCTTAGCGCTTGTCAGACTCACAGATACGCAGTATTTT	EEEEEEEEEEEEEEEEEEEEEEEEEEEEEEEEEEEEEEEEEEEEEEEE	TRBV7-9*00(448.1)		TRBJ2-3*00(235)		556|576|593|0|20||100.0		22|41|69|29|48||95.0												TGTGCCAGCAGCTTAGCGCTTGTCAGACTCACAGATACGCAGTATTTT	36								CASSLALVRLTDTQYF		:::::::::0:3:20:::::29:-2:48:::	TLML_7_	RNA
66	CLONES_TRBTLML_7__12W_TCR-JV_cDNA_35_TGAAGAGA_merged_170000.txt	105	21	0.00057042	TGTGCCACCAGCAGAGGACAGGGCGTCTCCTACGAGCAGTACTTC	EEEEEEEEEEEEEEEEEEEEEEEEEEEEEEEEEEEEEEEEEEEEE	TRBV15*00(663.2)	TRBD1*00(35)	TRBJ2-7*00(188.1)		552|568|589|0|16||80.0	14|21|36|16|23||35.0	20|39|67|26|45||95.0												TGTGCCACCAGCAGAGGACAGGGCGTCTCCTACGAGCAGTACTTC	36								CATSRGQGVSYEQYF		:::::::::0:-1:16:16:-2:-3:23:26:0:45:::	TLML_7_	RNA
67	CLONES_TRBTLML_7__12W_TCR-JV_cDNA_35_TGAAGAGA_merged_170000.txt	106	21	0.00057042	TGTGCCAGCAGTTACCCGGGTTCGAAGGGCACTGAAGCTTTCTTT	EEEEEEEEEEEEEEEEEEEEEEEEEEEEEEEEEEEEEEEEEEEEE	TRBV6-6*00(546.8)	TRBD1*00(25),TRBD2*00(25)	TRBJ1-1*00(199.2)		516|531|553|0|15||75.0	10|15|36|15|20||25.0;14|19|48|15|20||25.0	24|40|68|29|45||80.0												TGTGCCAGCAGTTACCCGGGTTCGAAGGGCACTGAAGCTTTCTTT	36								CASSYPGSKGTEAFF		:::::::::0:-2:15:15:2:-9:20:29:-4:45:::	TLML_7_	RNA
68	CLONES_TRBTLML_7__12W_TCR-JV_cDNA_35_TGAAGAGA_merged_170000.txt	107	21	0.00057042	TGTGCCAGCAGCCTTACTGGGGACAGGATCCAGCCCCAGCATTTT	EEEEEEEEEEEEEEEEEEEEEEEEEEEEEEEEEEEEEEEEEEEEE	TRBV11-2*00(524.1)	TRBD1*00(40)	TRBJ1-5*00(215)		522|534|559|0|12||60.0	12|20|36|19|27||40.0	27|42|70|30|45||75.0												TGTGCCAGCAGCCTTACTGGGGACAGGATCCAGCCCCAGCATTTT	36								CASSLTGDRIQPQHF		:::::::::0:-5:12:19:0:-4:27:30:-7:45:::	TLML_7_	RNA
69	CLONES_TRBTLML_7__12W_TCR-JV_cDNA_35_TGAAGAGA_merged_170000.txt	108	21	0.00057042	TGCGCCAGCAGCCCCTCTACTCGCGGCGCAGATACGCAGTATTTT	EENNNNNNNNNNNNNNNNNNNNNNNNNNNNNNNNNNNNEEEEEEE	TRBV4-3*00(704.8)		TRBJ2-3*00(225)		537|550|574|0|13||65.0		24|41|69|28|45||85.0												TGCGCCAGCAGCCCCTCTACTCGCGGCGCAGATACGCAGTATTTT	36								CASSPSTRGADTQYF		:::::::::0:-4:13:::::28:-4:45:::	TLML_7_	RNA
70	CLONES_TRBTLML_7__12W_TCR-JV_cDNA_35_TGAAGAGA_merged_170000.txt	110	21	0.00057042	TGTGCCAGCAGTTTATTACGGGGGACGGGCATTCAGTACTTC	EEEEEEEEEEEEEEEEEEEEEEEEEEEEEEEEEEEEEEEEEE	TRBV12-4*00(369.6),TRBV12-3*00(361.3)	TRBD1*00(25),TRBD2*00(25)	TRBJ2-4*00(210.4)		530|545|567|0|15||75.0;530|545|567|0|15||75.0	12|17|36|21|26||25.0;16|21|48|21|26||25.0	29|42|70|29|42||65.0												TGTGCCAGCAGTTTATTACGGGGGACGGGCATTCAGTACTTC	36								CASSLLRGTGIQYF		:::::::::0:-2:15:21:0:-7:26:29:-9:42:::	TLML_7_	RNA
71	CLONES_TRBTLML_7__12W_TCR-JV_cDNA_35_TGAAGAGA_merged_170000.txt	112	21	0.00057042	TGCAGTGCTAGAGGGACAGTGAACACTGAAGCTTTCTTT	EEEEEEEEEEEEEEEEEEEEEEEEEEEEEEEEEEEEEEE	TRBV20-1*00(700.8)	TRBD1*00(30)	TRBJ1-1*00(239.2)		759|772|793|0|13||65.0	13|19|36|13|19||30.0	20|40|68|19|39||100.0												TGCAGTGCTAGAGGGACAGTGAACACTGAAGCTTTCTTT	36								CSARGTVNTEAFF		:::::::::0:-1:13:13:-1:-5:19:19:0:39:::	TLML_7_	RNA
72	CLONES_TRBTLML_7__12W_TCR-JV_cDNA_35_TGAAGAGA_merged_170000.txt	113	21	0.00057042	TGCAGCGTTGGGGAAGCGGGGGCTACGACCCAGTACTTC	NNNNNNNNNNNNNNNNNNNNNEEEEEEEEEEEEEEEEEE	TRBV29-1*00(689.2)	TRBD1*00(30),TRBD2*00(30)	TRBJ2-5*00(193.7)		700|710|734|0|10||50.0	18|24|36|17|23||30.0;22|28|48|14|20||30.0	27|40|68|26|39||65.0												TGCAGCGTTGGGGAAGCGGGGGCTACGACCCAGTACTTC	36								CSVGEAGATTQYF		:::::::::0:-4:10:17:-6:0:23:26:-7:39:::	TLML_7_	RNA
73	CLONES_TRBTLML_7__12W_TCR-JV_cDNA_35_TGAAGAGA_merged_170000.txt	114	21	0.00057042	TGCAGCGTTGAGACGCGGGATTATACGCAGTATTTT	NNNNNNNNNNNNNNNNNNNNNNNNNNEEEEEEEEEE	TRBV29-1*00(474.4)	TRBD2*00(30)	TRBJ2-3*00(197.6)		700|711|734|0|11||55.0	23|29|48|14|20||30.0	27|41|69|22|36||70.0												TGCAGCGTTGAGACGCGGGATTATACGCAGTATTTT	36								CSVETRDYTQYF		:::::::::0:-3:11:14:-7:-3:20:22:-7:36:::	TLML_7_	RNA
74	CLONES_TRBTLML_7__12W_TCR-JV_cDNA_35_TGAAGAGA_merged_170000.txt	115	21	0.00057042	TGCAGTGCAAGGGACATCTACGAGCAGTACTTC	NNNNNNNNNNNNNNNNNNNNNNNNEEEEEEEEE	TRBV20-1*00(683.6)	TRBD1*00(30)	TRBJ2-7*00(216.6)		759|767|793|0|8||40.0	12|18|36|10|16||30.0	23|39|67|17|33||80.0												TGCAGTGCAAGGGACATCTACGAGCAGTACTTC	36								CSARDIYEQYF		:::::::::0:-6:8:10:0:-6:16:17:-3:33:::	TLML_7_	RNA
75	CLONES_TRBTLML_7__12W_TCR-JV_cDNA_35_TGAAGAGA_merged_170000.txt	118	20	0.000543257	TGTGCCAGCAGTTACCCCAAAGGGAGCTCTGGGGCCAACGTCCTGACTTTC	EEEEEEEEEEEENNNNNNNNNNNNNNNNNNNNNNNNNNNEEEEEEEEEEEE	TRBV6-5*00(695.8)		TRBJ2-6*00(210.5)		519|534|556|0|15||75.0		17|45|73|23|51||140.0												TGTGCCAGCAGTTACCCCAAAGGGAGCTCTGGGGCCAACGTCCTGACTTTC	36								CASSYPKGSSGANVLTF		:::::::::0:-2:15:::::23:3:51:::	TLML_7_	RNA
76	CLONES_TRBTLML_7__12W_TCR-JV_cDNA_35_TGAAGAGA_merged_170000.txt	119	20	0.000543257	TGCGCCAGCAGCTTGGCCCCAACGGGCTCCTACAATGAGCAGTTCTTC	NNNNNNNNNNNNNNNNNNNNNNNNNNNNNNNNNNNNNNNNNEEEEEEE	TRBV5-1*00(518.8)		TRBJ2-1*00(234.8)		554|572|590|0|18||90.0		19|42|70|25|48||115.0												TGCGCCAGCAGCTTGGCCCCAACGGGCTCCTACAATGAGCAGTTCTTC	36								CASSLAPTGSYNEQFF		:::::::::0:2:18:::::25:1:48:::	TLML_7_	RNA
77	CLONES_TRBTLML_7__12W_TCR-JV_cDNA_35_TGAAGAGA_merged_170000.txt	121	20	0.000543257	TGTGCCACCAGCCTGACAGGGGGTTATACCGGGGAGCTGTTTTTT	EEEEEEEEEEEEEEEEEEEEEEEEEEEEEEEEEEEEEEEEEEEEE	TRBV24-1*00(424.4)	TRBD1*00(45)	TRBJ2-2*00(211)		559|570|597|0|11||55.0	14|23|36|14|23||45.0	25|43|71|27|45||90.0												TGTGCCACCAGCCTGACAGGGGGTTATACCGGGGAGCTGTTTTTT	36								CATSLTGGYTGELFF		:::::::::0:-7:11:14:-2:-1:23:27:-5:45:::	TLML_7_	RNA
78	CLONES_TRBTLML_7__12W_TCR-JV_cDNA_35_TGAAGAGA_merged_170000.txt	122	20	0.000543257	TGTGCCAGCAGCTTAATGACAGGGGGCTCCAATGAGCAGTTCTTC	EEEEEEEEEEEEEEEEEEEEEEEEEEEEEEEEEEEEEEEEEEEEE	TRBV7-3*00(522.5)	TRBD1*00(50)	TRBJ2-1*00(208.7)		540|556|577|0|16||80.0	14|24|36|17|27||50.0	26|42|70|29|45||80.0												TGTGCCAGCAGCTTAATGACAGGGGGCTCCAATGAGCAGTTCTTC	36								CASSLMTGGSNEQFF		:::::::::0:-1:16:17:-2:0:27:29:-6:45:::	TLML_7_	RNA
79	CLONES_TRBTLML_7__12W_TCR-JV_cDNA_35_TGAAGAGA_merged_170000.txt	124	20	0.000543257	TGCAGCGTTGAAGACCGGACTAGGAACACCGGGGAGCTGTTTTTT	EENNNNNNNNNNNNNNNNNNNNNNNNNNNNNNNNNNNNNNNNNNE	TRBV29-1*00(501.8)	TRBD2*00(35)	TRBJ2-2*00(242.5)		700|714|734|0|14||70.0	17|24|48|16|23||35.0	21|43|71|23|45||110.0												TGCAGCGTTGAAGACCGGACTAGGAACACCGGGGAGCTGTTTTTT	36								CSVEDRTRNTGELFF		:::::::::0:0:14:16:-1:-8:23:23:-1:45:::	TLML_7_	RNA
80	CLONES_TRBTLML_7__12W_TCR-JV_cDNA_35_TGAAGAGA_merged_170000.txt	127	20	0.000543257	TGTGCCATCAGTGATACTACAACTGAGCGAGCTTTCTTT	EEEEEEEEEEEEEENNNNNNNNNNNNNEEEEEEEEEEEE	TRBV10-3*00(548.8)		TRBJ1-1*00(183)		533|547|570|0|14||70.0		30|40|68|29|39||50.0												TGTGCCATCAGTGATACTACAACTGAGCGAGCTTTCTTT	36								CAISDTTTERAFF		:::::::::0:-3:14:::::29:-10:39:::	TLML_7_	RNA
81	CLONES_TRBTLML_7__12W_TCR-JV_cDNA_35_TGAAGAGA_merged_170000.txt	128	20	0.000543257	TGTGCCAGCTCACCACGAATCGAGGATGGCTACACCTTC	EEEEEEEEEEEEEEEEEEEEEEEEEEEEEEEEEEEEEEE	TRBV18*00(475)		TRBJ1-2*00(204.4)		702|718|739|0|16||80.0		26|40|68|25|39||70.0												TGTGCCAGCTCACCACGAATCGAGGATGGCTACACCTTC	36								CASSPRIEDGYTF		:::::::::0:-1:16:::::25:-6:39:::	TLML_7_	RNA
82	CLONES_TRBTLML_7__12W_TCR-JV_cDNA_35_TGAAGAGA_merged_170000.txt	129	20	0.000543257	TGTGCCAGCAGTGTGGCAGTTCGATCTGGCTACACCTTC	EEEEEEEEEEEEEEEEEEEEEEEEEEEEEEEEEEEEEEE	TRBV25-1*00(528.4)		TRBJ1-2*00(193.6)		551|564|588|0|13||65.0		27|40|68|26|39||65.0												TGTGCCAGCAGTGTGGCAGTTCGATCTGGCTACACCTTC	36								CASSVAVRSGYTF		:::::::::0:-4:13:::::26:-7:39:::	TLML_7_	RNA
83	CLONES_TRBTLML_7__12W_TCR-JV_cDNA_35_TGAAGAGA_merged_170000.txt	130	20	0.000543257	TGTGCCAGCAGCTCGAGCCCACGGGATACGCAGTATTTT	EEEEEEEEEEEEEEEEEEEEEEEEEEEEEEEEEEEEEEE	TRBV7-2*00(448.3)		TRBJ2-3*00(215)		580|593|617|0|13||65.0		26|41|69|24|39||75.0												TGTGCCAGCAGCTCGAGCCCACGGGATACGCAGTATTTT	36								CASSSSPRDTQYF		:::::::::0:-4:13:::::24:-6:39:::	TLML_7_	RNA
84	CLONES_TRBTLML_7__12W_TCR-JV_cDNA_35_TGAAGAGA_merged_170000.txt	133	19	0.000516094	TGTGCCATCAGTGAGTCGCAGGGCAACCGATCACCCCTCCACTTT	EEEEEEEEEEEEEEEEEEEEEEEEEEEEEEEEEEEEEEEEEEEEE	TRBV10-3*00(622.5)	TRBD1*00(25),TRBD2*00(25)	TRBJ1-6*00(146.5)		533|551|570|0|18||90.0	16|21|36|18|23||25.0;28|33|48|19|24||25.0	30|45|73|30|45||75.0												TGTGCCATCAGTGAGTCGCAGGGCAACCGATCACCCCTCCACTTT	36								CAISESQGNRSPLHF		:::::::::0:1:18:18:-4:-3:23:30:-10:45:::	TLML_7_	RNA
85	CLONES_TRBTLML_7__12W_TCR-JV_cDNA_35_TGAAGAGA_merged_170000.txt	134	19	0.000516094	TGTGCCAGCAGCTTCGTAGCGGGTAGCACAGATACGCAGTATTTT	EEEEEEEEEEEEEEEEEEEEEEEEEEEEEEEEEEEEEEEEEEEEE	TRBV7-9*00(344)	TRBD2*00(35)	TRBJ2-3*00(250)		556|570|593|0|14||70.0	21|28|48|16|23||35.0	19|41|69|23|45||110.0												TGTGCCAGCAGCTTCGTAGCGGGTAGCACAGATACGCAGTATTTT	36								CASSFVAGSTDTQYF		:::::::::0:-3:14:16:-5:-4:23:23:1:45:::	TLML_7_	RNA
86	CLONES_TRBTLML_7__12W_TCR-JV_cDNA_35_TGAAGAGA_merged_170000.txt	136	19	0.000516094	TGTGCCAGCTCGTCGGGGGTGGTCGATGAAAAACTGTTTTTT	EEEEEEEEEEEEEEEEEEEEEEEEEEEEEEEEEEEEEEEEEE	TRBV18*00(515)	TRBD1*00(25)	TRBJ1-4*00(218.2)		702|713|739|0|11||55.0	18|23|36|14|19||25.0	26|43|71|25|42||85.0												TGTGCCAGCTCGTCGGGGGTGGTCGATGAAAAACTGTTTTTT	36								CASSSGVVDEKLFF		:::::::::0:-6:11:14:-6:-1:19:25:-6:42:::	TLML_7_	RNA
87	CLONES_TRBTLML_7__12W_TCR-JV_cDNA_35_TGAAGAGA_merged_170000.txt	137	19	0.000516094	TGTGCCAGCAGCACCACGACAGGGAACTACGAGCAGTACTTC	EEEEEEEEENNNNNNNNNNNNNNNNNNNNNNNNEEEEEEEEE	TRBV7-8*00(437.8)	TRBD1*00(35)	TRBJ2-7*00(198.3)		567|579|604|0|12||60.0	14|21|36|17|24||35.0	23|39|67|26|42||80.0												TGTGCCAGCAGCACCACGACAGGGAACTACGAGCAGTACTTC	36								CASSTTTGNYEQYF		:::::::::0:-5:12:17:-2:-3:24:26:-3:42:::	TLML_7_	RNA
88	CLONES_TRBTLML_7__12W_TCR-JV_cDNA_35_TGAAGAGA_merged_170000.txt	138	19	0.000516094	TGCGCCAGCAGCCGGGGACTAGCGGAGTACGAGCAGTACTTC	EEEEEEEEEEEEEEEEEEEEEEEEEEEEEEEEEEEEEEEEEE	TRBV5-1*00(434.1)	TRBD2*00(55)	TRBJ2-7*00(193.7)		554|566|590|0|12||60.0	16|27|48|14|25||55.0	24|39|67|27|42||75.0												TGCGCCAGCAGCCGGGGACTAGCGGAGTACGAGCAGTACTTC	36								CASSRGLAEYEQYF		:::::::::0:-4:12:14:0:-5:25:27:-4:42:::	TLML_7_	RNA
89	CLONES_TRBTLML_7__12W_TCR-JV_cDNA_35_TGAAGAGA_merged_170000.txt	139	19	0.000516094	TGTGCCAGCAGCTTGGGACCCACTCAGCCCCAGCATTTT	EEEEEEEEEEEEEEEEEEEEEEEEEEEEEEEEEEEEEEE	TRBV7-3*00(183.1)	TRBD1*00(25),TRBD2*00(25)	TRBJ1-5*00(220)		540|554|577|0|14||70.0	12|17|36|14|19||25.0;16|21|48|14|19||25.0	26|42|70|23|39||80.0												TGTGCCAGCAGCTTGGGACCCACTCAGCCCCAGCATTTT	36								CASSLGPTQPQHF		:::::::::0:-3:14:14:0:-7:19:23:-6:39:::	TLML_7_	RNA
90	CLONES_TRBTLML_7__12W_TCR-JV_cDNA_35_TGAAGAGA_merged_170000.txt	140	19	0.000516094	TGCAGCGTTGGAAGGGGTTCCTACAATGAGCAGTTCTTC	EEEEEEEEEEEEEEEEEEEEEEEEEEEEEEEEEEEEEEE	TRBV29-1*00(425.6)	TRBD1*00(25)	TRBJ2-1*00(223.9)		700|710|734|0|10||50.0	17|22|36|12|17||25.0	21|42|70|18|39||105.0												TGCAGCGTTGGAAGGGGTTCCTACAATGAGCAGTTCTTC	36								CSVGRGSYNEQFF		:::::::::0:-4:10:12:-5:-2:17:18:-1:39:::	TLML_7_	RNA
91	CLONES_TRBTLML_7__12W_TCR-JV_cDNA_35_TGAAGAGA_merged_170000.txt	143	18	0.000488931	TGTGCCTGGAGTGTATACCTAGCGGGGGGCGGTAACACCGGGGAGCTGTTTTTT	EEEEEEEEEEEEEEEEEEEEEEEEEEEEEEEEEEEEEEEEEEEEEEEEEEEEEE	TRBV30*00(698.2)	TRBD2*00(40),TRBD1*00(35)	TRBJ2-2*00(208.6)		787|802|821|0|15||75.0	20|28|48|18|26||40.0;18|25|36|24|31||35.0	22|43|71|33|54||105.0												TGTGCCTGGAGTGTATACCTAGCGGGGGGCGGTAACACCGGGGAGCTGTTTTTT	36								CAWSVYLAGGGNTGELFF		:::::::::0:1:15:18:-4:-4:26:33:-2:54:::	TLML_7_	RNA
92	CLONES_TRBTLML_7__12W_TCR-JV_cDNA_35_TGAAGAGA_merged_170000.txt	145	18	0.000488931	TGTGCCAGTAGTATAGCCCCCGGCAGGGGGCCCTACAATGAGCAGTTCTTC	EEEEEEEEEEEEEEEEEEEEEEEEEEEEEEEEEEEEEEEEEEEEEEEEEEE	TRBV19*00(655.7)	TRBD1*00(40)	TRBJ2-1*00(235.8)		559|575|596|0|16||80.0	16|24|36|23|31||40.0	22|42|70|31|51||100.0												TGTGCCAGTAGTATAGCCCCCGGCAGGGGGCCCTACAATGAGCAGTTCTTC	36								CASSIAPGRGPYNEQFF		:::::::::0:-1:16:23:-4:0:31:31:-2:51:::	TLML_7_	RNA
93	CLONES_TRBTLML_7__12W_TCR-JV_cDNA_35_TGAAGAGA_merged_170000.txt	146	18	0.000488931	TGTGCCAGCAGTTTGTCCGTAGGACTACGAAGCTCCTACGAGCAGTACTTC	EEEEEEEEEEEEEEEEEEEEEEEEEEEEEEEEEEEEEEEEEEEEEEEEEEE	TRBV27*00(454.6)	TRBD2*00(30)	TRBJ2-7*00(225.7)		556|570|593|0|14||70.0	17|23|48|21|27||30.0	18|39|67|30|51||105.0												TGTGCCAGCAGTTTGTCCGTAGGACTACGAAGCTCCTACGAGCAGTACTTC	36								CASSLSVGLRSSYEQYF		:::::::::0:-3:14:21:-1:-9:27:30:2:51:::	TLML_7_	RNA
94	CLONES_TRBTLML_7__12W_TCR-JV_cDNA_35_TGAAGAGA_merged_170000.txt	147	18	0.000488931	TGCGCCAGCAGTCAATCCCCTCCTTCAGGGAAACTATGGCTACACCTTC	EEEEEEEEEEEEEEEEEEEEEEEEEEEEEEEEEEEEEEEEEEEEEEEEE	TRBV23-1*00(555.5)	TRBD2*00(30)	TRBJ1-2*00(132.4)		580|597|617|0|17||85.0	0|6|48|17|23||30.0	22|40|68|31|49||90.0												TGCGCCAGCAGTCAATCCCCTCCTTCAGGGAAACTATGGCTACACCTTC	36								CASSQSPP_QGNYGYTF		:::::::::0:0:17:17:16:-26:23:31:-2:49:::	TLML_7_	RNA
95	CLONES_TRBTLML_7__12W_TCR-JV_cDNA_35_TGAAGAGA_merged_170000.txt	148	18	0.000488931	TGCGCCAGCAGTGAGTCCCCGGGAAATAGCAATCAGCCCCAGCATTTT	EEEEEEEEEEEEEEEEEEEEEEEEEEEEEEEEEEEEEEEEEEEEEEEE	TRBV10-2*00(465.6)	TRBD1*00(35),TRBD2*00(35)	TRBJ1-5*00(255)		533|550|570|0|17||85.0	9|16|36|17|24||35.0;13|20|48|17|24||35.0	19|42|70|25|48||115.0												TGCGCCAGCAGTGAGTCCCCGGGAAATAGCAATCAGCCCCAGCATTTT	36								CASSESPGNSNQPQHF		:::::::::0:0:17:17:3:-8:24:25:1:48:::	TLML_7_	RNA
96	CLONES_TRBTLML_7__12W_TCR-JV_cDNA_35_TGAAGAGA_merged_170000.txt	150	18	0.000488931	TGTGCCAGCAGCGCGGGGGGTGGGTCCTACAATGAGCAGTTCTTC	EEEEEEEEEEEEEEEEEEEEEEEEEEEEEEEEEEEEEEEEEEEEE	TRBV4-2*00(494.4)	TRBD1*00(25),TRBD2*00(25)	TRBJ2-1*00(245)		537|549|574|0|12||60.0	18|23|36|14|19||25.0;23|28|48|12|17||25.0	21|42|70|24|45||105.0												TGTGCCAGCAGCGCGGGGGGTGGGTCCTACAATGAGCAGTTCTTC	36								CASSAGGGSYNEQFF		:::::::::0:-5:12:14:-6:-1:19:24:-1:45:::	TLML_7_	RNA
97	CLONES_TRBTLML_7__12W_TCR-JV_cDNA_35_TGAAGAGA_merged_170000.txt	152	18	0.000488931	TGCGCCAGCAGTTCCGAACCAACAGTGGGAAACATTCAGTACTTC	EEEEEEEEEEEEEEEEEEEEEEEEEEEEEEEEEEEEEEEEEEEEE	TRBV5-1*00(470)		TRBJ2-4*00(194.2)		554|565|590|0|11||55.0		26|42|70|29|45||80.0												TGCGCCAGCAGTTCCGAACCAACAGTGGGAAACATTCAGTACTTC	36								CASSSEPTVGNIQYF		:::::::::0:-5:11:::::29:-6:45:::	TLML_7_	RNA
98	CLONES_TRBTLML_7__12W_TCR-JV_cDNA_35_TGAAGAGA_merged_170000.txt	153	18	0.000488931	TGTGCCAGCATGACAGGTCTCAAGGGCACTGAAGCTTTCTTT	NNNNNNNNNNNNNNNNNNNNNNNNNNNNNNNNNNNNNNNEEE	TRBV11-3*00(459.7)	TRBD1*00(30)	TRBJ1-1*00(220)		521|531|558|0|10||50.0	14|20|36|11|17||30.0	24|40|68|26|42||80.0												TGTGCCAGCATGACAGGTCTCAAGGGCACTGAAGCTTTCTTT	36								CASMTGLKGTEAFF		:::::::::0:-7:10:11:-2:-4:17:26:-4:42:::	TLML_7_	RNA
99	CLONES_TRBTLML_7__12W_TCR-JV_cDNA_35_TGAAGAGA_merged_170000.txt	154	18	0.000488931	TGTGCCAGCAGTTACTCGCGTACGAACACTGAAGCTTTCTTT	EEEEEEEEEEEEEEEEEEEEEEEEEEEEEEEEEEEEEEEEEE	TRBV6-5*00(441.9)		TRBJ1-1*00(233.1)		519|541|556|0|22|SA537C|94.0		21|40|68|23|42||95.0												TGTGCCAGCAGTTACTCGCGTACGAACACTGAAGCTTTCTTT	36								CASSYSRTNTEAFF		:::::::::0:5:22:::::23:-1:42:::	TLML_7_	RNA
100	CLONES_TRBTLML_7__12W_TCR-JV_cDNA_35_TGAAGAGA_merged_170000.txt	155	18	0.000488931	TGTGCCAGCAGCTGGACAGGGGGCCTTTACGAGCAGTACTTC	EEEEEEEEEEEEEEEEEEEEEEEEEEEEEEEEEEEEEEEEEE	TRBV7-2*00(234.4)	TRBD1*00(55)	TRBJ2-7*00(214.1)		580|593|617|0|13||65.0	13|24|36|13|24||55.0	24|39|67|27|42||75.0												TGTGCCAGCAGCTGGACAGGGGGCCTTTACGAGCAGTACTTC	36								CASSWTGGLYEQYF		:::::::::0:-4:13:13:-1:0:24:27:-4:42:::	TLML_7_	RNA
101	CLONES_TRBTLML_7__12W_TCR-JV_cDNA_35_TGAAGAGA_merged_170000.txt	157	18	0.000488931	TGTGCCACTAATATAGGTCTCTCAAATGAGCAGTTCTTC	EEEEEEEEEEEEEEEEEEEEEEEEEEEEEEEEEEEEEEE	TRBV19*00(391.7)		TRBJ2-1*00(208.3)		559|579|596|0|20|SG566CSG569ASA575G|52.0		27|42|70|24|39||75.0												TGTGCCACTAATATAGGTCTCTCAAATGAGCAGTTCTTC	36								CATNIGLSNEQFF		:::::::::0:3:20:::::24:-7:39:::	TLML_7_	RNA
102	CLONES_TRBTLML_7__12W_TCR-JV_cDNA_35_TGAAGAGA_merged_170000.txt	158	18	0.000488931	TGTGCCAGCAGCCCCGACAGCAACTATGGCTACACCTTC	EEEEEEEEEEEEEEEEEEEEEEEEEEEEEEEEEEEEEEE	TRBV7-2*00(343.6)	TRBD1*00(25)	TRBJ1-2*00(236.6)		580|592|617|0|12||60.0	14|19|36|15|20||25.0	22|40|68|21|39||90.0												TGTGCCAGCAGCCCCGACAGCAACTATGGCTACACCTTC	36								CASSPDSNYGYTF		:::::::::0:-5:12:15:-2:-5:20:21:-2:39:::	TLML_7_	RNA
103	CLONES_TRBTLML_7__12W_TCR-JV_cDNA_35_TGAAGAGA_merged_170000.txt	159	18	0.000488931	TGTGCCAGCAGCTTCGGACCCTACGAGCAGTACTTC	EEEEEEEEEEEEEEEEEEEEEEEEEEEEEEEEEEEE	TRBV7-2*00(736.3)		TRBJ2-7*00(188)		580|594|617|0|14||70.0		22|39|67|19|36||85.0												TGTGCCAGCAGCTTCGGACCCTACGAGCAGTACTTC	36								CASSFGPYEQYF		:::::::::0:-3:14:::::19:-2:36:::	TLML_7_	RNA
104	CLONES_TRBTLML_7__12W_TCR-JV_cDNA_35_TGAAGAGA_merged_170000.txt	160	17	0.000461768	TGTGCCAGCTCCTTTAACTCTGGGGGGCCCCTTCGAGGCACCGGGGAGCTGTTTTTT	EEEEEEEEEEEEEEEEEEEEEEEEEEEEEEEEEEEEEEEEEEEEEEEEEEEEEEEEE	TRBV11-1*00(155.9)	TRBD1*00(34),TRBD2*00(30)	TRBJ2-2*00(234)		531|540|568|0|9||45.0	19|29|36|21|31|SC23G|34.0;29|35|48|24|30||30.0	24|43|71|38|57||95.0												TGTGCCAGCTCCTTTAACTCTGGGGGGCCCCTTCGAGGCACCGGGGAGCTGTTTTTT	36								CASSFNSGGPLRGTGELFF		:::::::::0:-8:9:21:-7:5:31:38:-4:57:::	TLML_7_	RNA
105	CLONES_TRBTLML_7__12W_TCR-JV_cDNA_35_TGAAGAGA_merged_170000.txt	162	17	0.000461768	TGCAGTGCTAGACCCTAGGGGTAATTGGTAGGCATTCACCCCTCCACTTT	EEEEEEEEEEEEEEEEEEEEEEEEEEEEEEEEEEEEEEEEEEEEEEEEEE	TRBV20-1*00(466.4)	TRBD1*00(25)	TRBJ1-6*00(214.1)		759|771|793|0|12||60.0	17|22|36|16|21||25.0	28|45|73|33|50||85.0												TGCAGTGCTAGACCCTAGGGGTAATTGGTAGGCATTCACCCCTCCACTTT	36								CSARP*G*_GRHSPLHF		:::::::::0:-2:12:16:-5:-2:21:33:-8:50:::	TLML_7_	RNA
106	CLONES_TRBTLML_7__12W_TCR-JV_cDNA_35_TGAAGAGA_merged_170000.txt	163	17	0.000461768	TGTGCCAGCAGCTTAGGGACAGGGGGGTTCGACGGGGAGCTGTTTTTT	EEEEENNENNNNNNNNNNNNNNNNNNNNNNNNNNNNNNNNNNNNNNNN	TRBV7-3*00(289.1)	TRBD1*00(55)	TRBJ2-2*00(220)		540|555|577|0|15||75.0	12|23|36|15|26||55.0	27|43|71|32|48||80.0												TGTGCCAGCAGCTTAGGGACAGGGGGGTTCGACGGGGAGCTGTTTTTT	36								CASSLGTGGFDGELFF		:::::::::0:-2:15:15:0:-1:26:32:-7:48:::	TLML_7_	RNA
107	CLONES_TRBTLML_7__12W_TCR-JV_cDNA_35_TGAAGAGA_merged_170000.txt	165	17	0.000461768	TGTGCCAGCAGTGGACTAGCGGGGGGCCCCGGGGAGCTGTTTTTT	EEEEEEEEEEEEEEEEEEEEEEEEEEEEEEEEEEEEEEEEEEEEE	TRBV6-1*00(535.5)	TRBD2*00(54)	TRBJ2-2*00(219.7)		516|529|553|0|13||65.0	18|34|48|13|28|DA28|54.0	26|43|71|28|45||85.0												TGTGCCAGCAGTGGACTAGCGGGGGGCCCCGGGGAGCTGTTTTTT	36								CASSGLAGGPGELFF		:::::::::0:-4:13:13:-2:2:28:28:-6:45:::	TLML_7_	RNA
108	CLONES_TRBTLML_7__12W_TCR-JV_cDNA_35_TGAAGAGA_merged_170000.txt	166	17	0.000461768	TGTGCCAGCAGTATTACAGTTGTCGGATACAATGAGCAGTTCTTC	EEEEEEEEEEEEEEEEEEEEEEEEEEEEEEEEEEEEEEEEEEEEE	TRBV12-3*00(697.5),TRBV12-4*00(697.5)		TRBJ2-1*00(223.5)		530|542|567|0|12||60.0;530|542|567|0|12||60.0		24|42|70|27|45||90.0												TGTGCCAGCAGTATTACAGTTGTCGGATACAATGAGCAGTTCTTC	36								CASSITVVGYNEQFF		:::::::::0:-5:12:::::27:-4:45:::	TLML_7_	RNA
109	CLONES_TRBTLML_7__12W_TCR-JV_cDNA_35_TGAAGAGA_merged_170000.txt	167	17	0.000461768	TGTGCCAGCAGAAACCGGGCGAGCTCCTACAATGAGCAGTTCTTC	EEEEEEEEEEEEEEEEEEEEEEEEEEEEEEEEEEEEEEEEEEEEE	TRBV6-2*00(427.7),TRBV6-3*00(427.7)	TRBD1*00(25),TRBD2*00(25)	TRBJ2-1*00(225.5)		516|527|553|0|11||55.0;516|527|553|0|11||55.0	10|15|36|14|19||25.0;14|19|48|14|19||25.0	17|42|70|20|45||125.0												TGTGCCAGCAGAAACCGGGCGAGCTCCTACAATGAGCAGTTCTTC	36								CASRNRASSYNEQFF		:::::::::0:-6:11:14:2:-9:19:20:3:45:::	TLML_7_	RNA
110	CLONES_TRBTLML_7__12W_TCR-JV_cDNA_35_TGAAGAGA_merged_170000.txt	168	17	0.000461768	TGTGCCATCGAGGACAGGGGATTCACCGGGGAGCTGTTTTTT	EEEEEEEEEEEEEEEEEEEEEEEEEEEEEEEEEEEEEEEEEE	TRBV6-1*00(253.2)	TRBD1*00(45)	TRBJ2-2*00(234.1)		516|523|553|0|7||35.0	13|22|36|11|20||45.0	24|43|71|23|42||95.0												TGTGCCATCGAGGACAGGGGATTCACCGGGGAGCTGTTTTTT	36								CAIEDRGFTGELFF		:::::::::0:-10:7:11:-1:-2:20:23:-4:42:::	TLML_7_	RNA
111	CLONES_TRBTLML_7__12W_TCR-JV_cDNA_35_TGAAGAGA_merged_170000.txt	169	17	0.000461768	TGTGCCACCTTCGGGACTAGGGGATTCGATGAGCAGTTCTTC	EEEEEEEEEEEEEEEEEEEEEEEEEEEEEEEEEEEEEEEEEE	TRBV6-5*00(630.6)	TRBD2*00(45)	TRBJ2-1*00(208.5)		519|526|556|0|7||35.0	15|24|48|11|20||45.0	28|42|70|28|42||70.0												TGTGCCACCTTCGGGACTAGGGGATTCGATGAGCAGTTCTTC	36								CATFGTRGFDEQFF		:::::::::0:-10:7:11:1:-8:20:28:-8:42:::	TLML_7_	RNA
112	CLONES_TRBTLML_7__12W_TCR-JV_cDNA_35_TGAAGAGA_merged_170000.txt	170	17	0.000461768	TGTGCCAGTAGTACGCCGGGTCTCAACACTGAAGCTTTCTTT	EEEEEEEEEEEEEEEEEEEEEEEEEEEEEEEEEEEEEEEEEE	TRBV19*00(588.5)	TRBD1*00(25),TRBD2*00(25)	TRBJ1-1*00(216.7)		559|572|596|0|13||65.0	10|15|36|15|20||25.0;14|19|48|15|20||25.0	22|40|68|24|42||90.0												TGTGCCAGTAGTACGCCGGGTCTCAACACTGAAGCTTTCTTT	36								CASSTPGLNTEAFF		:::::::::0:-4:13:15:2:-9:20:24:-2:42:::	TLML_7_	RNA
113	CLONES_TRBTLML_7__12W_TCR-JV_cDNA_35_TGAAGAGA_merged_170000.txt	171	17	0.000461768	TGTGCCAGCAGGGGTAGGGGAAGCAATCAGCCCCAGCATTTT	EEEEEEEEEEEEEEEEEEEEEEEEEEEEEEEEEEEEEEEEEE	TRBV6-1*00(386.4)	TRBD1*00(25)	TRBJ1-5*00(245)		516|527|553|0|11||55.0	17|22|36|15|20||25.0	21|42|70|21|42||105.0												TGTGCCAGCAGGGGTAGGGGAAGCAATCAGCCCCAGCATTTT	36								CASRGRGSNQPQHF		:::::::::0:-6:11:15:-5:-2:20:21:-1:42:::	TLML_7_	RNA
114	CLONES_TRBTLML_7__12W_TCR-JV_cDNA_35_TGAAGAGA_merged_170000.txt	172	17	0.000461768	TGCGCCAGCAGCCCCTGGACAGGCAACTACGAGCAGTACTTC	EEEEEEEEEEEEEEEEEEEEEEEEEEEEEEEEEEEEEEEEEE	TRBV4-3*00(759.4)	TRBD1*00(35)	TRBJ2-7*00(188.2)		537|550|574|0|13||65.0	13|20|36|16|23||35.0	23|39|67|26|42||80.0												TGCGCCAGCAGCCCCTGGACAGGCAACTACGAGCAGTACTTC	36								CASSPWTGNYEQYF		:::::::::0:-4:13:16:-1:-4:23:26:-3:42:::	TLML_7_	RNA
115	CLONES_TRBTLML_7__12W_TCR-JV_cDNA_35_TGAAGAGA_merged_170000.txt	173	17	0.000461768	TGCGCCAGCAGCGCAGGACTAGCGGGATACGAGCAGTACTTC	EEEEEEEEEEEEEEEEEEEEEEEEEEEEEEEEEEEEEEEEEE	TRBV5-1*00(373.7)	TRBD2*00(60)	TRBJ2-7*00(215)		554|566|590|0|12||60.0	17|29|48|15|27||60.0	24|39|67|27|42||75.0												TGCGCCAGCAGCGCAGGACTAGCGGGATACGAGCAGTACTTC	36								CASSAGLAGYEQYF		:::::::::0:-4:12:15:-1:-3:27:27:-4:42:::	TLML_7_	RNA
116	CLONES_TRBTLML_7__12W_TCR-JV_cDNA_35_TGAAGAGA_merged_170000.txt	174	17	0.000461768	TGTGCCACCAGTGATTTTGAAACCTACGAGCAGTACTTC	EEEEEEEEEEEEEEEEEEEEEEEEEEEEEEEEEEEEEEE	TRBV24-1*00(332.6)		TRBJ2-7*00(224.1)		559|576|597|0|17||85.0		22|39|67|22|39||85.0												TGTGCCACCAGTGATTTTGAAACCTACGAGCAGTACTTC	36								CATSDFETYEQYF		:::::::::0:-1:17:::::22:-2:39:::	TLML_7_	RNA
117	CLONES_TRBTLML_7__12W_TCR-JV_cDNA_35_TGAAGAGA_merged_170000.txt	175	17	0.000461768	TGTGCCAGTAGTCCAACACGGATCGGTGAGCAGTTCTTC	EEEEEEEEEEEEEEEEEEEEEEEEEEEEEEEEEEEEEEE	TRBV19*00(448.5)		TRBJ2-1*00(204.1)		559|571|596|0|12||60.0		29|42|70|26|39||65.0												TGTGCCAGTAGTCCAACACGGATCGGTGAGCAGTTCTTC	36								CASSPTRIGEQFF		:::::::::0:-5:12:::::26:-9:39:::	TLML_7_	RNA
118	CLONES_TRBTLML_7__12W_TCR-JV_cDNA_35_TGAAGAGA_merged_170000.txt	177	17	0.000461768	TGTGCCAGCAGTGTCAACGACAATGAGCAGTTCTTC	EEEEEEEEEEEEEEEEEEEEEEEEEEEEEEEEEEEE	TRBV2*00(420.9)		TRBJ2-1*00(225)		518|531|555|0|13||65.0		25|42|70|19|36||85.0												TGTGCCAGCAGTGTCAACGACAATGAGCAGTTCTTC	36								CASSVNDNEQFF		:::::::::0:-4:13:::::19:-5:36:::	TLML_7_	RNA
119	CLONES_TRBTLML_7__12W_TCR-JV_cDNA_35_TGAAGAGA_merged_170000.txt	178	17	0.000461768	TGCAGCGGATTCCGGACAACCGATCTAGCTTTCTTT	EEEEEEEEEEEEEEEEEEEEEEEEEEEEEEEEEEEE	TRBV29-1*00(604.1)	TRBD1*00(25)	TRBJ1-1*00(188.9)		700|707|734|0|7||35.0	13|18|36|13|18||25.0	30|40|68|26|36||50.0												TGCAGCGGATTCCGGACAACCGATCTAGCTTTCTTT	36								CSGFRTTDLAFF		:::::::::0:-7:7:13:-1:-6:18:26:-10:36:::	TLML_7_	RNA
120	CLONES_TRBTLML_7__12W_TCR-JV_cDNA_35_TGAAGAGA_merged_170000.txt	179	17	0.000461768	TGTGCCAGTAGTGTTAACTATGGCTACACCTTC	EEEEEEEEEEEEEEEEEEEEEEEEEEEEEEEEE	TRBV19*00(424.9)		TRBJ1-2*00(196.7)		559|571|596|0|12||60.0		21|40|68|14|33||95.0												TGTGCCAGTAGTGTTAACTATGGCTACACCTTC	36								CASSVNYGYTF		:::::::::0:-5:12:::::14:-1:33:::	TLML_7_	RNA
121	CLONES_TRBTLML_7__12W_TCR-JV_cDNA_35_TGAAGAGA_merged_170000.txt	181	16	0.000434605	TGTGCCAGCAGCCAAGGAAATCGGAGGGGGACAGGGCCGCTCCTACGAGCAGTACTTC	EEEEEEEEEEEEEEEEEEEEEEEEEEEEEEEEEEEEEEEEEEEEEEEEEEEEEEEEEE	TRBV3-2*00(206.8)	TRBD1*00(45)	TRBJ2-7*00(240)		543|559|580|0|16||80.0	12|21|36|27|36||45.0	19|39|67|38|58||100.0												TGTGCCAGCAGCCAAGGAAATCGGAGGGGGACAGGGCCGCTCCTACGAGCAGTACTTC	36								CASSQGNRRG_QGRSYEQYF		:::::::::0:-1:16:27:0:-3:36:38:1:58:::	TLML_7_	RNA
122	CLONES_TRBTLML_7__12W_TCR-JV_cDNA_35_TGAAGAGA_merged_170000.txt	183	16	0.000434605	TGTGCCAGTAGTTTGCTGGACTCCAGACCCTACAATGAGCAGTTCTTC	EEEEEEEEEEEEEEEEEEEEEEEEEEEEEEEEEEEEEEEEEEEEEEEE	TRBV19*00(252.5)	TRBD2*00(25)	TRBJ2-1*00(240)		559|571|596|0|12||60.0	17|22|48|17|22||25.0	22|42|70|28|48||100.0												TGTGCCAGTAGTTTGCTGGACTCCAGACCCTACAATGAGCAGTTCTTC	36								CASSLLDSRPYNEQFF		:::::::::0:-5:12:17:-1:-10:22:28:-2:48:::	TLML_7_	RNA
123	CLONES_TRBTLML_7__12W_TCR-JV_cDNA_35_TGAAGAGA_merged_170000.txt	184	16	0.000434605	TGTGCCAGCAGTGGTCCCGGGACAGGGGAGACCGGGGAGCTGTTTTTT	EEEEEEEEEEEEEEEEEEEEEEEEEEEEEEEEEEEEEEEEEEEEEEEE	TRBV6-1*00(325.2)	TRBD1*00(75)	TRBJ2-2*00(224.4)		516|529|553|0|13||65.0	7|22|36|13|28||75.0	25|43|71|30|48||90.0												TGTGCCAGCAGTGGTCCCGGGACAGGGGAGACCGGGGAGCTGTTTTTT	36								CASSGPGTGETGELFF		:::::::::0:-4:13:13:5:-2:28:30:-5:48:::	TLML_7_	RNA
124	CLONES_TRBTLML_7__12W_TCR-JV_cDNA_35_TGAAGAGA_merged_170000.txt	185	16	0.000434605	TGTGCCAGCACCAAATCTTCCGGGGGGTCCACTGAAGCTTTCTTT	EEEEEEEEEEEEEEEEEEEEEEEEEEEEEEEEEEEEEEEEEEEEE	TRBV6-1*00(286.1)	TRBD1*00(25),TRBD2*00(25)	TRBJ1-1*00(219)		516|526|553|0|10||50.0	10|15|36|19|24||25.0;14|19|48|19|24||25.0	24|40|68|29|45||80.0												TGTGCCAGCACCAAATCTTCCGGGGGGTCCACTGAAGCTTTCTTT	36								CASTKSSGGSTEAFF		:::::::::0:-7:10:19:2:-9:24:29:-4:45:::	TLML_7_	RNA
125	CLONES_TRBTLML_7__12W_TCR-JV_cDNA_35_TGAAGAGA_merged_170000.txt	186	16	0.000434605	TGCAGTGCTAGGTTTCCGCTTGGAGGATCCAATGAGCAGTTCTTC	EEEEEEEEEEEEEEEEEEEEEEEEEEEEEEEEEEEEEEEEEEEEE	TRBV20-1*00(633.4)	TRBD2*00(25)	TRBJ2-1*00(193.4)		759|770|793|0|11||55.0	5|10|48|15|20||25.0	26|42|70|29|45||80.0												TGCAGTGCTAGGTTTCCGCTTGGAGGATCCAATGAGCAGTTCTTC	36								CSARFPLGGSNEQFF		:::::::::0:-3:11:15:11:-22:20:29:-6:45:::	TLML_7_	RNA
126	CLONES_TRBTLML_7__12W_TCR-JV_cDNA_35_TGAAGAGA_merged_170000.txt	187	16	0.000434605	TGCGCCAGCAGTCAATCGAACAGGGTAGGGATGAGCAGTTCTTC	EEEEEEEEEEEEEEEEEEEEEEEEEEEEEEEEEEEEEEEEEEEE	TRBV23-1*00(747.2)	TRBD1*00(30)	TRBJ2-1*00(140.3)		580|599|617|0|19||95.0	15|21|36|19|25||30.0	28|42|70|30|44||70.0												TGCGCCAGCAGTCAATCGAACAGGGTAGGGATGAGCAGTTCTTC	36								CASSQSN_GRDEQFF		:::::::::0:2:19:19:-3:-3:25:30:-8:44:::	TLML_7_	RNA
127	CLONES_TRBTLML_7__12W_TCR-JV_cDNA_35_TGAAGAGA_merged_170000.txt	192	16	0.000434605	TGCGCCAGCAGCCCGGGACAGCTAAATGAAAAACTGTTTTTT	EEEEEEEEEEEEEEEEEEEEEEEEEEEEEEEEEEEEEEEEEE	TRBV4-3*00(390.7),TRBV4-2*00(374.7)	TRBD1*00(40)	TRBJ1-4*00(197.3)		537|550|574|0|13||65.0;537|550|574|0|13|ST539C|49.0	11|19|36|13|21||40.0	25|43|71|24|42||90.0												TGCGCCAGCAGCCCGGGACAGCTAAATGAAAAACTGTTTTTT	36								CASSPGQLNEKLFF		:::::::::0:-4:13:13:1:-5:21:24:-5:42:::	TLML_7_	RNA
128	CLONES_TRBTLML_7__12W_TCR-JV_cDNA_35_TGAAGAGA_merged_170000.txt	194	16	0.000434605	TGCGCCAGCAGCTGGGGGCTACAAGAGACCCAGTACTTC	EEEEEEEEEEEEEEEEEEEEEEEEEEEEEEEEEEEEEEE	TRBV5-1*00(300.4)	TRBD1*00(30)	TRBJ2-5*00(190.6)		554|567|590|0|13||65.0	18|24|36|13|19||30.0	22|40|68|21|39||90.0												TGCGCCAGCAGCTGGGGGCTACAAGAGACCCAGTACTTC	36								CASSWGLQETQYF		:::::::::0:-3:13:13:-6:0:19:21:-2:39:::	TLML_7_	RNA
129	CLONES_TRBTLML_7__12W_TCR-JV_cDNA_35_TGAAGAGA_merged_170000.txt	195	16	0.000434605	TGCAGCGTTAGCGGGAGGGCCGGGGATACGCAGTATTTT	EEEEEEEEEEEEEEEEEEEEEEEEEEEEEEEEEEEEEEE	TRBV29-1*00(475.9)	TRBD2*00(60)	TRBJ2-3*00(215)		700|709|734|0|9||45.0	22|34|48|9|21||60.0	26|41|69|24|39||75.0												TGCAGCGTTAGCGGGAGGGCCGGGGATACGCAGTATTTT	36								CSVSGRAGDTQYF		:::::::::0:-5:9:9:-6:2:21:24:-6:39:::	TLML_7_	RNA
130	CLONES_TRBTLML_7__12W_TCR-JV_cDNA_35_TGAAGAGA_merged_170000.txt	196	16	0.000434605	TGCAGCGCACAGGTTAGCTCCTACAATGAGCAGTTCTTC	EEEEEEEEEEEEEEEEEEEEEEEEEEEEEEEEEEEEEEE	TRBV29-1*00(335)	TRBD1*00(25)	TRBJ2-1*00(259)		700|707|734|0|7||35.0	15|20|36|8|13||25.0	18|42|70|15|39||120.0												TGCAGCGCACAGGTTAGCTCCTACAATGAGCAGTTCTTC	36								CSAQVSSYNEQFF		:::::::::0:-7:7:8:-3:-4:13:15:2:39:::	TLML_7_	RNA
131	CLONES_TRBTLML_7__12W_TCR-JV_cDNA_35_TGAAGAGA_merged_170000.txt	198	16	0.000434605	TGCAGCGCGCGGGGAGATAACTATGGCTACACCTTC	EEEEEEEEEEEEEEEEEEEEEEEEEEEEEEEEEEEE	TRBV29-1*00(485.4)	TRBD2*00(25)	TRBJ1-2*00(190)		700|707|734|0|7||35.0	23|28|48|8|13||25.0	21|40|68|17|36||95.0												TGCAGCGCGCGGGGAGATAACTATGGCTACACCTTC	36								CSARGDNYGYTF		:::::::::0:-7:7:8:-7:-4:13:17:-1:36:::	TLML_7_	RNA
132	CLONES_TRBTLML_7__12W_TCR-JV_cDNA_35_TGAAGAGA_merged_170000.txt	201	15	0.000407443	TGTGCCAGCAGTTACTCGCGGGACAGGATAGTGGAGAACACTGAAGCTTTCTTT	EEEEEEEEEEEEEEEEEEEEEEEEEEEEEEEEEEEEEEEEEEEEEEEEEEEEEE	TRBV6-2*00(298.3),TRBV6-3*00(298.3)	TRBD1*00(45)	TRBJ1-1*00(235)		516|534|553|0|18||90.0;516|534|553|0|18||90.0	11|20|36|18|27||45.0	21|40|68|35|54||95.0												TGTGCCAGCAGTTACTCGCGGGACAGGATAGTGGAGAACACTGAAGCTTTCTTT	36								CASSYSRDRIVENTEAFF		:::::::::0:1:18:18:1:-4:27:35:-1:54:::	TLML_7_	RNA
133	CLONES_TRBTLML_7__12W_TCR-JV_cDNA_35_TGAAGAGA_merged_170000.txt	203	15	0.000407443	TGTGCCAGCAGTTTTACCTTTCTAGGGGGGGGCACAGATACGCAGTATTTT	EEEEEEEEEEEEEEEEEEEEEEEEEEEEEEEEEEEEEEEEEEEEEEEEEEE	TRBV6-2*00(624.3),TRBV6-3*00(624.3)	TRBD1*00(30)	TRBJ2-3*00(201.4)		516|529|553|0|13||65.0;516|529|553|0|13||65.0	17|23|36|23|29||30.0	21|41|69|31|51||100.0												TGTGCCAGCAGTTTTACCTTTCTAGGGGGGGGCACAGATACGCAGTATTTT	36								CASSFTFLGGGTDTQYF		:::::::::0:-4:13:23:-5:-1:29:31:-1:51:::	TLML_7_	RNA
134	CLONES_TRBTLML_7__12W_TCR-JV_cDNA_35_TGAAGAGA_merged_170000.txt	204	15	0.000407443	TGCGCCAGCAGCCCTGGCGTATGGCAGAGCTCCTACAATGAGCAGTTCTTC	EEEEEEEEEEEEEEENNNNNNNNNNNNNNNNNNEEEEEEEEEEEEEEEEEE	TRBV5-1*00(462)		TRBJ2-1*00(207.9)		554|566|590|0|12||60.0		17|42|70|26|51||125.0												TGCGCCAGCAGCCCTGGCGTATGGCAGAGCTCCTACAATGAGCAGTTCTTC	36								CASSPGVWQSSYNEQFF		:::::::::0:-4:12:::::26:3:51:::	TLML_7_	RNA
135	CLONES_TRBTLML_7__12W_TCR-JV_cDNA_35_TGAAGAGA_merged_170000.txt	205	15	0.000407443	TGTGCCACCAGCGCAAACCCGGGGCTAGCGGGCTACGAGCAGTACTTC	EEEEEEEEEEEEEEEEEEEEEEEEEEEEEEEEEEEEEEEEEEEEEEEE	TRBV15*00(520.2)	TRBD2*00(59)	TRBJ2-7*00(170.3)		552|564|589|0|12||60.0	13|28|48|17|32|SA19G|59.0	23|39|67|32|48||80.0												TGTGCCACCAGCGCAAACCCGGGGCTAGCGGGCTACGAGCAGTACTTC	36								CATSANPGLAGYEQYF		:::::::::0:-5:12:17:3:-4:32:32:-3:48:::	TLML_7_	RNA
136	CLONES_TRBTLML_7__12W_TCR-JV_cDNA_35_TGAAGAGA_merged_170000.txt	206	15	0.000407443	TGTGCCAGCAACCAGGGGGGGACAACGACCATTTATGGCTACACCTTC	EEEEEEEEEEEEEEEEEEEEEEEEEEEEEEEEEEEEEEEEEEEEEEEE	TRBV5-4*00(375.3)	TRBD1*00(35)	TRBJ1-2*00(167.5)		549|559|585|0|10||50.0	16|23|36|12|19||35.0	25|40|68|33|48||75.0												TGTGCCAGCAACCAGGGGGGGACAACGACCATTTATGGCTACACCTTC	36								CASNQGGTTTIYGYTF		:::::::::0:-6:10:12:-4:-1:19:33:-5:48:::	TLML_7_	RNA
137	CLONES_TRBTLML_7__12W_TCR-JV_cDNA_35_TGAAGAGA_merged_170000.txt	208	15	0.000407443	TGTGCTAGCAGCCCAACAGGGGAGTCAGGGGAGACCCAGTACTTC	EEEEEEEEEEEEEEEEEEEEEEEEEEEEEEEEEEEEEEEEEEEEE	TRBV7-7*00(488.9),TRBV7-6*00(445.2)	TRBD1*00(35)	TRBJ2-5*00(190)		585|597|622|0|12|SC590T|44.0;576|588|613|0|12|SC581T|44.0	15|22|36|15|22||35.0	25|40|68|30|45||75.0												TGTGCTAGCAGCCCAACAGGGGAGTCAGGGGAGACCCAGTACTTC	36								CASSPTGESGETQYF		:::::::::0:-5:12:15:-3:-2:22:30:-5:45:::	TLML_7_	RNA
138	CLONES_TRBTLML_7__12W_TCR-JV_cDNA_35_TGAAGAGA_merged_170000.txt	209	15	0.000407443	TGTGCCACCAGCAGAGGAGCCGGAGCCGAGTACGAGCAGTACTTC	EEEEEEEEEEEEEEEEEEEEEEEEEEEEEEEEEEEEEEEEEEEEE	TRBV15*00(455.4)		TRBJ2-7*00(171.7)		552|568|589|0|16||80.0		24|39|67|30|45||75.0												TGTGCCACCAGCAGAGGAGCCGGAGCCGAGTACGAGCAGTACTTC	36								CATSRGAGAEYEQYF		:::::::::0:-1:16:::::30:-4:45:::	TLML_7_	RNA
139	CLONES_TRBTLML_7__12W_TCR-JV_cDNA_35_TGAAGAGA_merged_170000.txt	210	15	0.000407443	TGCGCCAGCAGCTTGGCCACAGGGGCCGGGGAGACCCAGTACTTC	EEEEEEEEEEEEEEEEEEEEEEEEEEEEEEEEEEEEEEEEEEEEE	TRBV5-1*00(662.7)	TRBD1*00(30)	TRBJ2-5*00(215)		554|573|590|0|19||95.0	16|22|36|19|25||30.0	25|40|68|30|45||75.0												TGCGCCAGCAGCTTGGCCACAGGGGCCGGGGAGACCCAGTACTTC	36								CASSLATGAGETQYF		:::::::::0:3:19:19:-4:-2:25:30:-5:45:::	TLML_7_	RNA
140	CLONES_TRBTLML_7__12W_TCR-JV_cDNA_35_TGAAGAGA_merged_170000.txt	211	15	0.000407443	TGCGCCAGCAGCTTGGCGGCGGGAGCCGCCTACGAGCAGTACTTC	EEEEEEEEEEEEEEEEEEEEEEEEEEEEEEEEEEEEEEEEEEEEE	TRBV5-1*00(441.7)	TRBD2*00(35)	TRBJ2-7*00(219.9)		554|571|590|0|17||85.0	23|30|48|18|25||35.0	22|39|67|28|45||85.0												TGCGCCAGCAGCTTGGCGGCGGGAGCCGCCTACGAGCAGTACTTC	36								CASSLAAGAAYEQYF		:::::::::0:1:17:18:-7:-2:25:28:-2:45:::	TLML_7_	RNA
141	CLONES_TRBTLML_7__12W_TCR-JV_cDNA_35_TGAAGAGA_merged_170000.txt	212	15	0.000407443	TGCAGCGTAGACAGGGTGTCCTCTGGGGCCAACGTCCTGACTTTC	EEEEEEEEEEEEEEEEEEEEEEEEEEEEEEEEEEEEEEEEEEEEE	TRBV29-1*00(508.1)	TRBD1*00(35)	TRBJ2-6*00(235)		700|708|734|0|8||40.0	14|21|36|9|16||35.0	20|45|73|20|45||125.0												TGCAGCGTAGACAGGGTGTCCTCTGGGGCCAACGTCCTGACTTTC	36								CSVDRVSSGANVLTF		:::::::::0:-6:8:9:-2:-3:16:20:0:45:::	TLML_7_	RNA
142	CLONES_TRBTLML_7__12W_TCR-JV_cDNA_35_TGAAGAGA_merged_170000.txt	214	15	0.000407443	TGTGCCAGCAGTGACAGAGGGCGAAATCAGCCCCAGCATTTT	EEEEEEEEEEEEEEEEEEEEEEEEEEEEEEEEEEEEEEEEEE	TRBV2*00(471.3)	TRBD2*00(30),TRBD1*00(29)	TRBJ1-5*00(195.6)		518|532|555|0|14||70.0	27|33|48|16|22||30.0;16|25|36|14|23|SG19A|29.0	24|42|70|24|42||90.0												TGTGCCAGCAGTGACAGAGGGCGAAATCAGCCCCAGCATTTT	36								CASSDRGRNQPQHF		:::::::::0:-3:14:16:-11:1:22:24:-4:42:::	TLML_7_	RNA
143	CLONES_TRBTLML_7__12W_TCR-JV_cDNA_35_TGAAGAGA_merged_170000.txt	215	15	0.000407443	TGTGCCAGCAGCAGCGAGCGGGGCACAGATACGCAGTATTTT	EEEEEEEEEEEEEEEEEEEEEEEEEEEEEEEEEEEEEEEEEE	TRBV5-5*00(166.7)	TRBD2*00(30)	TRBJ2-3*00(240)		549|561|585|0|12||60.0	22|28|48|16|22||30.0	21|41|69|22|42||100.0												TGTGCCAGCAGCAGCGAGCGGGGCACAGATACGCAGTATTTT	36								CASSSERGTDTQYF		:::::::::0:-4:12:16:-6:-4:22:22:-1:42:::	TLML_7_	RNA
144	CLONES_TRBTLML_7__12W_TCR-JV_cDNA_35_TGAAGAGA_merged_170000.txt	216	15	0.000407443	TGCGCCAGCAGCTTGGATCTTGCCGAAAAACTGTTTTTT	EEEEEEEEEEEEEEEEEEEEEEEEEEEEEEEEEEEEEEE	TRBV5-1*00(297.1)		TRBJ1-4*00(213.9)		554|570|590|0|16||80.0		28|43|71|24|39||75.0												TGCGCCAGCAGCTTGGATCTTGCCGAAAAACTGTTTTTT	36								CASSLDLAEKLFF		:::::::::0:0:16:::::24:-8:39:::	TLML_7_	RNA
145	CLONES_TRBTLML_7__12W_TCR-JV_cDNA_35_TGAAGAGA_merged_170000.txt	217	15	0.000407443	TGCAGCGTTGACCCCGGCAGCTACAATGAGCAGTTCTTC	EEEEEEEEEEEEEEEEEEEEEEEEEEEEEEEEEEEEEEE	TRBV29-1*00(326)	TRBD1*00(25),TRBD2*00(25)	TRBJ2-1*00(235)		700|711|734|0|11||55.0	9|14|36|12|17||25.0;13|18|48|12|17||25.0	23|42|70|20|39||95.0												TGCAGCGTTGACCCCGGCAGCTACAATGAGCAGTTCTTC	36								CSVDPGSYNEQFF		:::::::::0:-3:11:12:3:-10:17:20:-3:39:::	TLML_7_	RNA
146	CLONES_TRBTLML_7__12W_TCR-JV_cDNA_35_TGAAGAGA_merged_170000.txt	218	15	0.000407443	TGCAGCGTTGAGCCGAGCTCCTACAATGAGCAGTTCTTC	EEEEEEEEEEEEEEEEEEEEEEEEEEEEEEEEEEEEEEE	TRBV29-1*00(648.3)		TRBJ2-1*00(251.7)		700|711|734|0|11||55.0		17|42|70|14|39||125.0												TGCAGCGTTGAGCCGAGCTCCTACAATGAGCAGTTCTTC	36								CSVEPSSYNEQFF		:::::::::0:-3:11:::::14:3:39:::	TLML_7_	RNA
147	CLONES_TRBTLML_7__12W_TCR-JV_cDNA_35_TGAAGAGA_merged_170000.txt	220	15	0.000407443	TGTGCCAGTAGACCGAGCAATCAGCCCCAGCATTTT	EEEEEEEEEEEEEEEEEEEEEEEEEEEEEEEEEEEE	TRBV19*00(447.2)		TRBJ1-5*00(243.9)		559|570|596|0|11||55.0		21|42|70|15|36||105.0												TGTGCCAGTAGACCGAGCAATCAGCCCCAGCATTTT	36								CASRPSNQPQHF		:::::::::0:-6:11:::::15:-1:36:::	TLML_7_	RNA
148	CLONES_TRBTLML_7__12W_TCR-JV_cDNA_35_TGAAGAGA_merged_170000.txt	221	15	0.000407443	TGTGCCAGCGCGGGTTCCGGTGAAAAACTGTTTTTT	EEEEEEEEEEEEEEEEEEEEEEEEEEEEEEEEEEEE	TRBV18*00(456.9)	TRBD2*00(25)	TRBJ1-4*00(220)		702|711|739|0|9||45.0	23|28|48|9|14||25.0	27|43|71|20|36||80.0												TGTGCCAGCGCGGGTTCCGGTGAAAAACTGTTTTTT	36								CASAGSGEKLFF		:::::::::0:-8:9:9:-7:-4:14:20:-7:36:::	TLML_7_	RNA
149	CLONES_TRBTLML_7__12W_TCR-JV_cDNA_35_TGAAGAGA_merged_170000.txt	222	15	0.000407443	TGTGCCAGCAGCATCTCCGGAGGGCTCGAGTTCTTC	EEEEEEEEEEEEEEEEEEEEEEEEEEEEEEEEEEEE	TRBV12-3*00(454.5),TRBV12-4*00(454.5)	TRBD2*00(35)	TRBJ2-1*00(161.6)		530|541|567|0|11||55.0;530|541|567|0|11||55.0	26|33|48|18|25||35.0	34|42|70|28|36||40.0												TGTGCCAGCAGCATCTCCGGAGGGCTCGAGTTCTTC	36								CASSISGGLEFF		:::::::::0:-6:11:18:-10:1:25:28:-14:36:::	TLML_7_	RNA
150	CLONES_TRBTLML_7__12W_TCR-JV_cDNA_35_TGAAGAGA_merged_170000.txt	224	15	0.000407443	TGCGCCAGCAGTGGACCGTACAATGAGCAGTTCTTC	EEEEEEEEEEEEEEEEEEEEEEEEEEEEEEEEEEEE	TRBV23-1*00(690.7)		TRBJ2-1*00(212.1)		580|592|617|0|12||60.0		24|42|70|18|36||90.0												TGCGCCAGCAGTGGACCGTACAATGAGCAGTTCTTC	36								CASSGPYNEQFF		:::::::::0:-5:12:::::18:-4:36:::	TLML_7_	RNA
151	CLONES_TRBTLML_7__12W_TCR-JV_cDNA_35_TGAAGAGA_merged_170000.txt	225	15	0.000407443	TGCAGCGTTGTGCAGGGCCAAGAGACCCAGTACTTC	EEEEEEEEEEEEEEEEEEEEEEEEEEEEEEEEEEEE	TRBV29-1*00(311.3)	TRBD1*00(25)	TRBJ2-5*00(233.9)		700|710|734|0|10||50.0	16|21|36|12|17||25.0	21|40|68|17|36||95.0												TGCAGCGTTGTGCAGGGCCAAGAGACCCAGTACTTC	36								CSVVQGQETQYF		:::::::::0:-4:10:12:-4:-3:17:17:-1:36:::	TLML_7_	RNA
152	CLONES_TRBTLML_7__12W_TCR-JV_cDNA_35_TGAAGAGA_merged_170000.txt	226	14	0.00038028	TGTGCCAGCTGTGTCCGGGACCTCGAGAGGAGTTGCGTGGCCCAGTACTTC	EEEEEEEEEEEEEEEEEEEEEEEEEEEEEEEEEEEEEEEEEEEEEEEEEEE	TRBV7-9*00(638.5)	TRBD1*00(35),TRBD2*00(35)	TRBJ2-5*00(195)		556|565|593|0|9||45.0	10|17|36|14|21||35.0;14|21|48|14|21||35.0	29|40|68|40|51||55.0												TGTGCCAGCTGTGTCCGGGACCTCGAGAGGAGTTGCGTGGCCCAGTACTTC	36								CASCVRDLERSCVAQYF		:::::::::0:-8:9:14:2:-7:21:40:-9:51:::	TLML_7_	RNA
153	CLONES_TRBTLML_7__12W_TCR-JV_cDNA_35_TGAAGAGA_merged_170000.txt	228	14	0.00038028	TGTGCCAGCGGGGCTAGCGGGAGTGTTTCCTACAATGAGCAGTTCTTC	EEEEEEEEEEEEEEEEEEEEEEEEEEEEEEEEEEEEEEEEEEEEEEEE	TRBV7-9*00(641.1)	TRBD2*00(54)	TRBJ2-1*00(214.6)		556|565|593|0|9||45.0	16|30|48|9|23|SA19G|54.0	21|42|70|27|48||105.0												TGTGCCAGCGGGGCTAGCGGGAGTGTTTCCTACAATGAGCAGTTCTTC	36								CASGASGSVSYNEQFF		:::::::::0:-8:9:9:0:-2:23:27:-1:48:::	TLML_7_	RNA
154	CLONES_TRBTLML_7__12W_TCR-JV_cDNA_35_TGAAGAGA_merged_170000.txt	229	14	0.00038028	TGTGCCAGCAGTTTATTAGCGACTAGAATCCACAATGAGCAGTTCTTC	EEEEEEEEEEEEEEEEEEEEEEEEEEEEEEEEEEEEEEEEEEEEEEEE	TRBV27*00(220.6)	TRBD2*00(30)	TRBJ2-1*00(219.3)		556|572|593|0|16||80.0	18|24|48|20|26||30.0	25|42|70|31|48||85.0												TGTGCCAGCAGTTTATTAGCGACTAGAATCCACAATGAGCAGTTCTTC	36								CASSLLATRIHNEQFF		:::::::::0:-1:16:20:-2:-8:26:31:-5:48:::	TLML_7_	RNA
155	CLONES_TRBTLML_7__12W_TCR-JV_cDNA_35_TGAAGAGA_merged_170000.txt	230	14	0.00038028	TGCGCCAGCAGCCTGGGACTAGCGGGAGACCACAATGAGCAGTTCTTC	EEEEEEEEEEEEEEEEEEEEEEEEEEEEEEEEEEEEEEEEEEEEEEEE	TRBV5-1*00(406.4)	TRBD2*00(60)	TRBJ2-1*00(199.7)		554|570|590|0|16|ST566C|64.0	18|30|48|16|28||60.0	25|42|70|31|48||85.0												TGCGCCAGCAGCCTGGGACTAGCGGGAGACCACAATGAGCAGTTCTTC	36								CASSLGLAGDHNEQFF		:::::::::0:0:16:16:-2:-2:28:31:-5:48:::	TLML_7_	RNA
156	CLONES_TRBTLML_7__12W_TCR-JV_cDNA_35_TGAAGAGA_merged_170000.txt	233	14	0.00038028	TGTGCCAGCAGCCTAAGCCCCGGACTGACTTATGGCTACACCTTC	EEEEEEEEEEEEEEEEEEEEEEEEEEEEEEEEEEEEEEEEEEEEE	TRBV7-2*00(755.4)	TRBD2*00(29),TRBD1*00(25)	TRBJ1-2*00(212.1)		580|592|617|0|12||60.0	13|22|48|17|26|SG16C|29.0;0|5|36|16|21||25.0	25|40|68|30|45||75.0												TGTGCCAGCAGCCTAAGCCCCGGACTGACTTATGGCTACACCTTC	36								CASSLSPGLTYGYTF		:::::::::0:-5:12:17:3:-10:26:30:-5:45:::	TLML_7_	RNA
157	CLONES_TRBTLML_7__12W_TCR-JV_cDNA_35_TGAAGAGA_merged_170000.txt	234	14	0.00038028	TGTGCCAGCAGCCGCCAGGCCGCTGGGGCCAACGTCCTGACTTTC	EEEEEEEEEEEEEEEEEEEEEEEEEEEEEEEEEEEEEEEEEEEEE	TRBV11-2*00(898.8)		TRBJ2-6*00(177.9)		522|534|559|0|12||60.0		22|45|73|22|45||115.0												TGTGCCAGCAGCCGCCAGGCCGCTGGGGCCAACGTCCTGACTTTC	36								CASSRQAAGANVLTF		:::::::::0:-5:12:::::22:-2:45:::	TLML_7_	RNA
158	CLONES_TRBTLML_7__12W_TCR-JV_cDNA_35_TGAAGAGA_merged_170000.txt	235	14	0.00038028	TGTGCCAGCAGCGACCGCGGGACAGGGTCATACGAGCAGTACTTC	EEEEEEEEEEEEEEEEEEEEEEEEEEEEEEEEEEEEEEEEEEEEE	TRBV9*00(291.3)	TRBD1*00(50)	TRBJ2-7*00(213.7)		559|572|595|0|13||65.0	11|21|36|17|27||50.0	24|39|67|30|45||75.0												TGTGCCAGCAGCGACCGCGGGACAGGGTCATACGAGCAGTACTTC	36								CASSDRGTGSYEQYF		:::::::::0:-3:13:17:1:-3:27:30:-4:45:::	TLML_7_	RNA
159	CLONES_TRBTLML_7__12W_TCR-JV_cDNA_35_TGAAGAGA_merged_170000.txt	238	14	0.00038028	TGCGCCAGCAGGTTTCTAGCGGGAGGATTCTACGAGCAGTACTTC	EEEEEEEEEEEEEEEEEEEEEEEEEEEEEEEEEEEEEEEEEEEEE	TRBV4-3*00(450.3)	TRBD2*00(55)	TRBJ2-7*00(220)		537|548|574|0|11||55.0	20|31|48|15|26||55.0	23|39|67|29|45||80.0												TGCGCCAGCAGGTTTCTAGCGGGAGGATTCTACGAGCAGTACTTC	36								CASRFLAGGFYEQYF		:::::::::0:-6:11:15:-4:-1:26:29:-3:45:::	TLML_7_	RNA
160	CLONES_TRBTLML_7__12W_TCR-JV_cDNA_35_TGAAGAGA_merged_170000.txt	242	14	0.00038028	TGTGCCAGCGGAGCGAGGGGCAGTAACTATGGCTACACCTTC	EEEEEEEEEEEEEEEEEEEEEEEEEEEEEEEEEEEEEEEEEE	TRBV7-8*00(359.3)	TRBD1*00(25),TRBD2*00(25)	TRBJ1-2*00(235)		567|576|604|0|9||45.0	17|22|36|15|20||25.0;27|32|48|14|19||25.0	21|40|68|23|42||95.0												TGTGCCAGCGGAGCGAGGGGCAGTAACTATGGCTACACCTTC	36								CASGARGSNYGYTF		:::::::::0:-8:9:15:-5:-2:20:23:-1:42:::	TLML_7_	RNA
161	CLONES_TRBTLML_7__12W_TCR-JV_cDNA_35_TGAAGAGA_merged_170000.txt	243	14	0.00038028	TGTGCCAGCAGCTTCCGGGGTCAGGGCACTGAAGCTTTCTTT	EEEEEEEEEEEEEEEEEEEEEEEEEEEEEEEEEEEEEEEEEE	TRBV7-9*00(394.6)	TRBD1*00(29),TRBD2*00(25)	TRBJ1-1*00(205.9)		556|570|593|0|14||70.0	12|21|36|17|26|SA15T|29.0;14|19|48|14|19||25.0	24|40|68|26|42||80.0												TGTGCCAGCAGCTTCCGGGGTCAGGGCACTGAAGCTTTCTTT	36								CASSFRGQGTEAFF		:::::::::0:-3:14:17:0:-3:26:26:-4:42:::	TLML_7_	RNA
162	CLONES_TRBTLML_7__12W_TCR-JV_cDNA_35_TGAAGAGA_merged_170000.txt	245	14	0.00038028	TGCAGTGCTAGAGATAGAGGAGGGGCCAACGTCCTGACTTTC	EEEEEEEEEEEEEEEEEEEEEEEEEEEEEEEEEEEEEEEEEE	TRBV20-1*00(667.6)		TRBJ2-6*00(164.2)		759|774|793|0|15||75.0		24|45|73|21|42||105.0												TGCAGTGCTAGAGATAGAGGAGGGGCCAACGTCCTGACTTTC	36								CSARDRGGANVLTF		:::::::::0:1:15:::::21:-4:42:::	TLML_7_	RNA
163	CLONES_TRBTLML_7__12W_TCR-JV_cDNA_35_TGAAGAGA_merged_170000.txt	246	14	0.00038028	TGCAGCGCCAAACGGGGGGTTAGCACAGATACGCAGTATTTT	EEEEEEEEEEEEEEEEEEEEEEEEEEEEEEEEEEEEEEEEEE	TRBV29-1*00(425.8)	TRBD1*00(25)	TRBJ2-3*00(196.2)		700|707|734|0|7||35.0	18|23|36|13|18||25.0	19|41|69|20|42||110.0												TGCAGCGCCAAACGGGGGGTTAGCACAGATACGCAGTATTTT	36								CSAKRGVSTDTQYF		:::::::::0:-7:7:13:-6:-1:18:20:1:42:::	TLML_7_	RNA
164	CLONES_TRBTLML_7__12W_TCR-JV_cDNA_35_TGAAGAGA_merged_170000.txt	248	14	0.00038028	TGTGCCAGCAGTCCCGACAGCTACAATGAGCAGTTCTTC	EEEEEEEEEEEEEEEEEEEEEEEEEEEEEEEEEEEEEEE	TRBV6-2*00(453.6),TRBV6-3*00(453.6)	TRBD1*00(25)	TRBJ2-1*00(227.9)		516|528|553|0|12||60.0;516|528|553|0|12||60.0	14|19|36|15|20||25.0	23|42|70|20|39||95.0												TGTGCCAGCAGTCCCGACAGCTACAATGAGCAGTTCTTC	36								CASSPDSYNEQFF		:::::::::0:-5:12:15:-2:-5:20:20:-3:39:::	TLML_7_	RNA
165	CLONES_TRBTLML_7__12W_TCR-JV_cDNA_35_TGAAGAGA_merged_170000.txt	249	14	0.00038028	TGTGCCAGCAGCTTACCCTCTGGAAACACCATATATTTT	NNENNNNENNENENNNNNNNNNENEENNNNNNNEENNNN	TRBV5-6*00(368.1)		TRBJ1-3*00(250)		550|564|586|0|14||70.0		20|42|70|17|39||110.0												TGTGCCAGCAGCTTACCCTCTGGAAACACCATATATTTT	36								CASSLPSGNTIYF		:::::::::0:-2:14:::::17:0:39:::	TLML_7_	RNA
166	CLONES_TRBTLML_7__12W_TCR-JV_cDNA_35_TGAAGAGA_merged_170000.txt	250	14	0.00038028	TGCGCCAGCAGCCAGCTTGACGCGCGGGAGCAGTACTTC	EEEEEEEEEEEEEEEEEEEEEEEEEEEEEEEEEEEEEEE	TRBV4-3*00(464.6)		TRBJ2-7*00(167.5)		537|551|574|0|14||70.0		27|39|67|27|39||60.0												TGCGCCAGCAGCCAGCTTGACGCGCGGGAGCAGTACTTC	36								CASSQLDAREQYF		:::::::::0:-3:14:::::27:-7:39:::	TLML_7_	RNA
167	CLONES_TRBTLML_7__12W_TCR-JV_cDNA_35_TGAAGAGA_merged_170000.txt	251	14	0.00038028	TGCGCCAGCAGCCAGCAGGACAGACCCGAGCAGTACTTC	EEEEEEEEEEEEEEEEEEEEEEEEEEEEEEEEEEEEEEE	TRBV4-3*00(525)	TRBD1*00(30)	TRBJ2-7*00(205)		537|551|574|0|14||70.0	13|19|36|17|23||30.0	26|39|67|26|39||65.0												TGCGCCAGCAGCCAGCAGGACAGACCCGAGCAGTACTTC	36								CASSQQDRPEQYF		:::::::::0:-3:14:17:-1:-5:23:26:-6:39:::	TLML_7_	RNA
168	CLONES_TRBTLML_7__12W_TCR-JV_cDNA_35_TGAAGAGA_merged_170000.txt	252	14	0.00038028	TGCAGTGCACGGACAGGGACTAACTATGGCTACACCTTC	EEEEEEEEEEEEEEEEEEEEEEEEEEEEEEEEEEEEEEE	TRBV20-1*00(686.2)	TRBD1*00(40)	TRBJ1-2*00(199.6)		759|767|793|0|8||40.0	13|21|36|10|18||40.0	20|40|68|19|39||100.0												TGCAGTGCACGGACAGGGACTAACTATGGCTACACCTTC	36								CSARTGTNYGYTF		:::::::::0:-6:8:10:-1:-3:18:19:0:39:::	TLML_7_	RNA
169	CLONES_TRBTLML_7__12W_TCR-JV_cDNA_35_TGAAGAGA_merged_170000.txt	253	14	0.00038028	TGTGCCAGCAGTTTGGGGGTAGATACGCAGTATTTT	EEEEEEEEEEEEEEEEEEEEEEEEEEEEEEEEEEEE	TRBV12-3*00(566.8),TRBV12-4*00(563.4)	TRBD1*00(25)	TRBJ2-3*00(215.9)		530|544|567|0|14||70.0;530|544|567|0|14||70.0	18|23|36|14|19||25.0	25|41|69|20|36||80.0												TGTGCCAGCAGTTTGGGGGTAGATACGCAGTATTTT	36								CASSLGVDTQYF		:::::::::0:-3:14:14:-6:-1:19:20:-5:36:::	TLML_7_	RNA
170	CLONES_TRBTLML_7__12W_TCR-JV_cDNA_35_TGAAGAGA_merged_170000.txt	254	14	0.00038028	TGCAGCGCTATAGGGGGACAAGAGACCCAGTACTTC	EEEEEEEEEEEEEEEEEEEEEEEEEEEEEEEEEEEE	TRBV29-1*00(329.6)	TRBD1*00(30)	TRBJ2-5*00(227.7)		700|707|734|0|7||35.0	17|23|36|11|17||30.0	22|40|68|18|36||90.0												TGCAGCGCTATAGGGGGACAAGAGACCCAGTACTTC	36								CSAIGGQETQYF		:::::::::0:-7:7:11:-5:-1:17:18:-2:36:::	TLML_7_	RNA
171	CLONES_TRBTLML_7__12W_TCR-JV_cDNA_35_TGAAGAGA_merged_170000.txt	258	14	0.00038028	TGCAGCGCTACCCACACTGAAGCTTTCTTT	EEEEEEEEEEEEEEEEEEEEEEEEEEEEEE	TRBV29-1*00(461.4)		TRBJ1-1*00(225)		700|707|734|0|7||35.0		23|40|68|13|30||85.0												TGCAGCGCTACCCACACTGAAGCTTTCTTT	36								CSATHTEAFF		:::::::::0:-7:7:::::13:-3:30:::	TLML_7_	RNA
172	CLONES_TRBTLML_7__12W_TCR-JV_cDNA_35_TGAAGAGA_merged_170000.txt	259	13	0.000353117	TGTGCCAGCAGCCAAGATCTGGTCCCCAGAAGCTCCTACAATGAGCAGTTCTTC	EEEEEEEEEEEEEEEEEEEEEEEEEEEEEEEEEEEEEEEEEEEEEEEEEEEEEE	TRBV14*00(545.1)	TRBD1*00(25),TRBD2*00(25)	TRBJ2-1*00(223.1)		516|536|553|0|20||100.0	7|12|36|21|26||25.0;11|16|48|21|26||25.0	18|42|70|30|54||120.0												TGTGCCAGCAGCCAAGATCTGGTCCCCAGAAGCTCCTACAATGAGCAGTTCTTC	36								CASSQDLVPRSSYNEQFF		:::::::::0:3:20:21:5:-12:26:30:2:54:::	TLML_7_	RNA
173	CLONES_TRBTLML_7__12W_TCR-JV_cDNA_35_TGAAGAGA_merged_170000.txt	260	13	0.000353117	TGCGCCAGCAGCTCCCGCGGCGGAAGCTATGACCCCACAGATACGCAGTATTTT	EEEEEEEEEEEEEEEEEEEEEEEEEEEEEEEEEEEEEEEEEEEEEEEEEEEEEE	TRBV5-1*00(582.2)	TRBD2*00(25)	TRBJ2-3*00(221.4)		554|567|590|0|13||65.0	4|9|48|13|18||25.0	22|41|69|35|54||95.0												TGCGCCAGCAGCTCCCGCGGCGGAAGCTATGACCCCACAGATACGCAGTATTTT	36								CASSSRGGSYDPTDTQYF		:::::::::0:-3:13:13:12:-23:18:35:-2:54:::	TLML_7_	RNA
174	CLONES_TRBTLML_7__12W_TCR-JV_cDNA_35_TGAAGAGA_merged_170000.txt	261	13	0.000353117	TGTGCCAGCGAAGACCTGATTAGCGGGCGCTACCAAGAGACCCAGTACTTC	EEEEEEEEEEEEEEEEEEEEEEEEEEEEEEEEEEEEEEEEEEEEEEEEEEE	TRBV6-1*00(423.5)	TRBD2*00(35),TRBD1*00(30)	TRBJ2-5*00(234.5)		516|525|553|0|9||45.0	21|28|48|20|27||35.0;20|26|36|24|30||30.0	19|40|68|30|51||105.0												TGTGCCAGCGAAGACCTGATTAGCGGGCGCTACCAAGAGACCCAGTACTTC	36								CASEDLISGRYQETQYF		:::::::::0:-8:9:20:-5:-4:27:30:1:51:::	TLML_7_	RNA
175	CLONES_TRBTLML_7__12W_TCR-JV_cDNA_35_TGAAGAGA_merged_170000.txt	262	13	0.000353117	TGTGCCAGCAGTGAGACACAGGGTGGATTTGGCCAAGAGACCCAGTACTTC	EEEEEEEEEEEEEEEEEEEEEEEEEEEEEEEEEEEEEEEEEEEEEEEEEEE	TRBV25-1*00(321.6)	TRBD1*00(30)	TRBJ2-5*00(235)		551|565|588|0|14||70.0	15|21|36|17|23||30.0	21|40|68|32|51||95.0												TGTGCCAGCAGTGAGACACAGGGTGGATTTGGCCAAGAGACCCAGTACTTC	36								CASSETQGGFGQETQYF		:::::::::0:-3:14:17:-3:-3:23:32:-1:51:::	TLML_7_	RNA
176	CLONES_TRBTLML_7__12W_TCR-JV_cDNA_35_TGAAGAGA_merged_170000.txt	263	13	0.000353117	TGTGCCAGCAGCTTTTCCGGGACTGTAGCTGGGGCCAACGTCCTGACTTTC	EEEEEEEEEEEEEEEEEEEEEEEEEEEEEEEEEEEEEEEEEEEEEEEEEEE	TRBV7-8*00(372.8)	TRBD2*00(40),TRBD1*00(35)	TRBJ2-6*00(255)		567|581|604|0|14||70.0	14|22|48|16|24||40.0;10|17|36|16|23||35.0	22|45|73|28|51||115.0												TGTGCCAGCAGCTTTTCCGGGACTGTAGCTGGGGCCAACGTCCTGACTTTC	36								CASSFSGTVAGANVLTF		:::::::::0:-3:14:16:2:-10:24:28:-2:51:::	TLML_7_	RNA
177	CLONES_TRBTLML_7__12W_TCR-JV_cDNA_35_TGAAGAGA_merged_170000.txt	264	13	0.000353117	TGTGCCAGCAGCTTTCCGGGTATCAGCGGCACCTTCTACGAGCAGTACTTC	EEEEEEEEENNNNNNNNNNNNNNNNNNNNNNNNNNNNNNNNNNNNNENNNN	TRBV5-5*00(360)	TRBD1*00(25),TRBD2*00(25)	TRBJ2-7*00(218.8)		549|563|585|0|14||70.0	10|15|36|15|20||25.0;14|19|48|15|20||25.0	23|39|67|35|51||80.0												TGTGCCAGCAGCTTTCCGGGTATCAGCGGCACCTTCTACGAGCAGTACTTC	36								CASSFPGISGTFYEQYF		:::::::::0:-2:14:15:2:-9:20:35:-3:51:::	TLML_7_	RNA
178	CLONES_TRBTLML_7__12W_TCR-JV_cDNA_35_TGAAGAGA_merged_170000.txt	268	13	0.000353117	TGTGCCTGGAGGCCGGAGGGCCGGGGGTGGAATGAGCAGTTCTTC	EEEEEEEEEEEEEEEEEEEEEEEEEEEEEEEEEEEEEEEEEEEEE	TRBV30*00(348.1)	TRBD2*00(40)	TRBJ2-1*00(199)		787|798|821|0|11||55.0	26|34|48|14|22||40.0	27|42|70|30|45||75.0												TGTGCCTGGAGGCCGGAGGGCCGGGGGTGGAATGAGCAGTTCTTC	36								CAWRPEGRGWNEQFF		:::::::::0:-3:11:14:-10:2:22:30:-7:45:::	TLML_7_	RNA
179	CLONES_TRBTLML_7__12W_TCR-JV_cDNA_35_TGAAGAGA_merged_170000.txt	270	13	0.000353117	TGTGCCAGCAGTTTTGGACGGACTGGGGCCAACGTCCTGACTTTC	EEEEEEEEEEEEEEEEEEEEEEEEEEEEEEEEEEEEEEEEEEEEE	TRBV6-6*00(550.4)		TRBJ2-6*00(221.2)		516|529|553|0|13||65.0		22|45|73|22|45||115.0												TGTGCCAGCAGTTTTGGACGGACTGGGGCCAACGTCCTGACTTTC	36								CASSFGRTGANVLTF		:::::::::0:-4:13:::::22:-2:45:::	TLML_7_	RNA
180	CLONES_TRBTLML_7__12W_TCR-JV_cDNA_35_TGAAGAGA_merged_170000.txt	271	13	0.000353117	TGTGCCAGCAGTCTGGGGGCCTCAGTAACAGATACGCAGTATTTT	EEEEEEEEEEEEEEEEEEEEEEEEEEEEEEEEEEEEEEEEEEEEE	TRBV6-6*00(633.9)	TRBD1*00(30)	TRBJ2-3*00(215.8)		516|528|553|0|12||60.0	18|24|36|14|20||30.0	23|41|69|27|45||90.0												TGTGCCAGCAGTCTGGGGGCCTCAGTAACAGATACGCAGTATTTT	36								CASSLGASVTDTQYF		:::::::::0:-5:12:14:-6:0:20:27:-3:45:::	TLML_7_	RNA
181	CLONES_TRBTLML_7__12W_TCR-JV_cDNA_35_TGAAGAGA_merged_170000.txt	272	13	0.000353117	TGTGCCAGCAGCTTAGACGGAGCTCATAATGAAAAACTGTTTTTT	EEEEEEEEEEEEEEEEEEEEEEEEEEEEEEEEEEEEEEEEEEEEE	TRBV7-9*00(499)		TRBJ1-4*00(233)		556|572|593|0|16||80.0		24|43|71|26|45||95.0												TGTGCCAGCAGCTTAGACGGAGCTCATAATGAAAAACTGTTTTTT	36								CASSLDGAHNEKLFF		:::::::::0:-1:16:::::26:-4:45:::	TLML_7_	RNA
182	CLONES_TRBTLML_7__12W_TCR-JV_cDNA_35_TGAAGAGA_merged_170000.txt	273	13	0.000353117	TGTGCCAGCAGCTTAGAGGCTCAGGCCTACAATGAGCAGTTCTTC	EEEEEEEEEEEEEEEEEEEEEEEEEEEEEEEEEEEEEEEEEEEEE	TRBV7-9*00(360.4)		TRBJ2-1*00(237.3)		556|572|593|0|16||80.0		22|42|70|25|45||100.0												TGTGCCAGCAGCTTAGAGGCTCAGGCCTACAATGAGCAGTTCTTC	36								CASSLEAQAYNEQFF		:::::::::0:-1:16:::::25:-2:45:::	TLML_7_	RNA
183	CLONES_TRBTLML_7__12W_TCR-JV_cDNA_35_TGAAGAGA_merged_170000.txt	275	13	0.000353117	TGCAGTGCTAGAGACCCGGGACCCCCCCGGGGCGAACTGTTTTTT	EEEEEEEEEEEEEEEEEEEEEEEEEEEEEEEEEEEEEEEEEEEEE	TRBV20-1*00(526.2)	TRBD1*00(40),TRBD2*00(40)	TRBJ1-4*00(146.3)		759|773|793|0|14||70.0	9|17|36|14|22||40.0;13|21|48|14|22||40.0	32|43|71|34|45||55.0												TGCAGTGCTAGAGACCCGGGACCCCCCCGGGGCGAACTGTTTTTT	36								CSARDPGPPRGELFF		:::::::::0:0:14:14:3:-7:22:34:-12:45:::	TLML_7_	RNA
184	CLONES_TRBTLML_7__12W_TCR-JV_cDNA_35_TGAAGAGA_merged_170000.txt	279	13	0.000353117	TGTGCCACCAGCAGAGACGGGACAGAAGAGACCCAGTACTTC	EEEEEEEEEEEEEEEEEEEEEEEEEEEEEEEEEEEEEEEEEE	TRBV15*00(264.5)	TRBD1*00(40)	TRBJ2-5*00(207.2)		552|569|589|0|17||85.0	11|19|36|17|25||40.0	23|40|68|25|42||85.0												TGTGCCACCAGCAGAGACGGGACAGAAGAGACCCAGTACTTC	36								CATSRDGTEETQYF		:::::::::0:0:17:17:1:-5:25:25:-3:42:::	TLML_7_	RNA
185	CLONES_TRBTLML_7__12W_TCR-JV_cDNA_35_TGAAGAGA_merged_170000.txt	280	13	0.000353117	TGTGCCAGTACCCTCCGGGACCTGGGCGATGGCTACACCTTC	EEEEEEEEEEEEEEEEEEEEEEEEEEEEEEEEEEEEEEEEEE	TRBV19*00(621.2)	TRBD1*00(35),TRBD2*00(35)	TRBJ1-2*00(206.3)		559|569|596|0|10||50.0	10|17|36|14|21||35.0;14|21|48|14|21||35.0	26|40|68|28|42||70.0												TGTGCCAGTACCCTCCGGGACCTGGGCGATGGCTACACCTTC	36								CASTLRDLGDGYTF		:::::::::0:-7:10:14:2:-7:21:28:-6:42:::	TLML_7_	RNA
186	CLONES_TRBTLML_7__12W_TCR-JV_cDNA_35_TGAAGAGA_merged_170000.txt	281	13	0.000353117	TGTGCCAGCAGTTTCAGAGGGGGAAAGACTGAAGCTTTCTTT	EEEEEEEEEEEEEEEEEEEEEEEEEEEEEEEEEEEEEEEEEE	TRBV28*00(337.6)	TRBD1*00(30)	TRBJ1-1*00(215)		564|578|601|0|14||70.0	17|23|36|17|23||30.0	25|40|68|27|42||75.0												TGTGCCAGCAGTTTCAGAGGGGGAAAGACTGAAGCTTTCTTT	36								CASSFRGGKTEAFF		:::::::::0:-3:14:17:-5:-1:23:27:-5:42:::	TLML_7_	RNA
187	CLONES_TRBTLML_7__12W_TCR-JV_cDNA_35_TGAAGAGA_merged_170000.txt	282	13	0.000353117	TGTGCCAGCAGTGACCCAGCGGGGGTTATTGAGCAGTTCTTC	EEEEEEEEEEEEEEEEEEEEEEEEEEEEEEEEEEEEEEEEEE	TRBV2*00(578)	TRBD2*00(30)	TRBJ2-1*00(205)		518|532|555|0|14||70.0	22|28|48|17|23||30.0	29|42|70|29|42||65.0												TGTGCCAGCAGTGACCCAGCGGGGGTTATTGAGCAGTTCTTC	36								CASSDPAGVIEQFF		:::::::::0:-3:14:17:-6:-4:23:29:-9:42:::	TLML_7_	RNA
189	CLONES_TRBTLML_7__12W_TCR-JV_cDNA_35_TGAAGAGA_merged_170000.txt	284	13	0.000353117	TGTGCCAGCAGCTTCCGGGCCGTCGATGAAAAACTGTTTTTT	EEEEEEEEEEEEEEEEEEEEEEEEEEEEEEEEEEEEEEEEEE	TRBV5-4*00(684.4)	TRBD1*00(25),TRBD2*00(25)	TRBJ1-4*00(166.7)		549|563|585|0|14||70.0	10|15|36|14|19||25.0;14|19|48|14|19||25.0	26|43|71|25|42||85.0												TGTGCCAGCAGCTTCCGGGCCGTCGATGAAAAACTGTTTTTT	36								CASSFRAVDEKLFF		:::::::::0:-2:14:14:2:-9:19:25:-6:42:::	TLML_7_	RNA
190	CLONES_TRBTLML_7__12W_TCR-JV_cDNA_35_TGAAGAGA_merged_170000.txt	285	13	0.000353117	TGTGCCAGCAGCTTCATCGACAGTCAAGAGACCCAGTACTTC	EEEEEEEEEEEEEEEEEEEEEEEEEEEEEEEEEEEEEEEEEE	TRBV5-8*00(443.2),TRBV5-4*00(406.8)	TRBD1*00(25)	TRBJ2-5*00(230)		551|565|587|0|14||70.0;549|563|585|0|14||70.0	14|19|36|18|23||25.0	22|40|68|24|42||90.0												TGTGCCAGCAGCTTCATCGACAGTCAAGAGACCCAGTACTTC	36								CASSFIDSQETQYF		:::::::::0:-2:14:18:-2:-5:23:24:-2:42:::	TLML_7_	RNA
191	CLONES_TRBTLML_7__12W_TCR-JV_cDNA_35_TGAAGAGA_merged_170000.txt	286	13	0.000353117	TGTGCCAGCAGCTTAGCGGAGAGGGACAAAGGCTACACCTTC	EEEEEEEEEEEEEEEEEEEEEEEEEEEEEEEEEEEEEEEEEE	TRBV7-8*00(393.5)	TRBD1*00(30)	TRBJ1-2*00(200)		567|585|604|0|18||90.0	12|18|36|22|28||30.0	28|40|68|30|42||60.0												TGTGCCAGCAGCTTAGCGGAGAGGGACAAAGGCTACACCTTC	36								CASSLAERDKGYTF		:::::::::0:1:18:22:0:-6:28:30:-8:42:::	TLML_7_	RNA
192	CLONES_TRBTLML_7__12W_TCR-JV_cDNA_35_TGAAGAGA_merged_170000.txt	287	13	0.000353117	TGTGCCAGCAGCCTTAGCGGGAACTACAATGAGCAGTTCTTC	EEEEEEEEEEEEEEEEEEEEEEEEEEEEEEEEEEEEEEEEEE	TRBV11-1*00(715.1)		TRBJ2-1*00(233.8)		531|549|568|0|19|I542C|69.0		23|42|70|23|42||95.0												TGTGCCAGCAGCCTTAGCGGGAACTACAATGAGCAGTTCTTC	36								CASSLSGNYNEQFF		:::::::::0:1:19:::::23:-3:42:::	TLML_7_	RNA
193	CLONES_TRBTLML_7__12W_TCR-JV_cDNA_35_TGAAGAGA_merged_170000.txt	288	13	0.000353117	TGTGCCAGCAGCCGGGACACAAGCACAGATACGCAGTATTTT	EEEEEEEEEEEEEEEEEEEEEEEEEEEEEEEEEEEEEEEEEE	TRBV6-4*00(395.4)	TRBD1*00(40),TRBD2*00(35)	TRBJ2-3*00(243.8)		518|529|555|0|11||55.0	10|18|36|11|19||40.0;14|21|48|11|18||35.0	20|41|69|21|42||105.0												TGTGCCAGCAGCCGGGACACAAGCACAGATACGCAGTATTTT	36								CASSRDTSTDTQYF		:::::::::0:-6:11:11:2:-6:19:21:0:42:::	TLML_7_	RNA
194	CLONES_TRBTLML_7__12W_TCR-JV_cDNA_35_TGAAGAGA_merged_170000.txt	289	13	0.000353117	TGTGCCAGCAGCCAAGACAGGGGTTTCACTGAAGCTTTCTTT	EEEEEEEEEEEEEEEEEEEEEEEEEEEEEEEEEEEEEEEEEE	TRBV3-1*00(337.5),TRBV3-2*00(319.1)	TRBD1*00(30)	TRBJ1-1*00(220)		543|560|580|0|17||85.0;543|560|580|0|17||85.0	16|22|36|17|23||30.0	24|40|68|26|42||80.0												TGTGCCAGCAGCCAAGACAGGGGTTTCACTGAAGCTTTCTTT	36								CASSQDRGFTEAFF		:::::::::0:0:17:17:-4:-2:23:26:-4:42:::	TLML_7_	RNA
195	CLONES_TRBTLML_7__12W_TCR-JV_cDNA_35_TGAAGAGA_merged_170000.txt	290	13	0.000353117	TGCGCCAGCGGGTTAGCGGGGGGCACCTACGAGCAGTACTTC	EEEEEEEEEEEEEEEEEEEEEEEEEEEEEEEEEEEEEEEEEE	TRBV5-1*00(457.8)	TRBD2*00(35),TRBD1*00(30)	TRBJ2-7*00(223.7)		554|563|590|0|9||45.0	21|28|48|13|20||35.0;18|24|36|18|24||30.0	22|39|67|25|42||85.0												TGCGCCAGCGGGTTAGCGGGGGGCACCTACGAGCAGTACTTC	36								CASGLAGGTYEQYF		:::::::::0:-7:9:13:-5:-4:20:25:-2:42:::	TLML_7_	RNA
196	CLONES_TRBTLML_7__12W_TCR-JV_cDNA_35_TGAAGAGA_merged_170000.txt	291	13	0.000353117	TGCAGCGCCGTAAGCGGGAGCTCCTACAATGAGCAGTTCTTC	EEEEEEEEEEEEEEEEEEEEEEEEEEEEEEEEEEEEEEEEEE	TRBV29-1*00(563.9)		TRBJ2-1*00(254.9)		700|707|734|0|7||35.0		16|42|70|16|42||130.0												TGCAGCGCCGTAAGCGGGAGCTCCTACAATGAGCAGTTCTTC	36								CSAVSGSSYNEQFF		:::::::::0:-7:7:::::16:4:42:::	TLML_7_	RNA
197	CLONES_TRBTLML_7__12W_TCR-JV_cDNA_35_TGAAGAGA_merged_170000.txt	295	13	0.000353117	TGTGCTAGCAGCTTAGGGACAGTGGATACGCAGTATTTT	EEEEEEEEEEEEEEEEEEEEEEEEEEEEEEEEEEEEEEE	TRBV7-7*00(531.9)	TRBD1*00(30)	TRBJ2-3*00(213.8)		585|601|622|0|16|SC590T|64.0	13|19|36|16|22||30.0	26|41|69|24|39||75.0												TGTGCTAGCAGCTTAGGGACAGTGGATACGCAGTATTTT	36								CASSLGTVDTQYF		:::::::::0:-1:16:16:-1:-5:22:24:-6:39:::	TLML_7_	RNA
198	CLONES_TRBTLML_7__12W_TCR-JV_cDNA_35_TGAAGAGA_merged_170000.txt	296	13	0.000353117	TGTGCCAGCAGTTTAATAGGCACAGATACGCAGTATTTT	EEEEEEEEEEEEEEEEEEEEEEEEEEEEEEEEEEEEEEE	TRBV27*00(676.4)		TRBJ2-3*00(240)		556|571|593|0|15||75.0		21|41|69|19|39||100.0												TGTGCCAGCAGTTTAATAGGCACAGATACGCAGTATTTT	36								CASSLIGTDTQYF		:::::::::0:-2:15:::::19:-1:39:::	TLML_7_	RNA
199	CLONES_TRBTLML_7__12W_TCR-JV_cDNA_35_TGAAGAGA_merged_170000.txt	297	13	0.000353117	TGTGCCAGCAGTCTCGTATCCGTGGGTGAAGCTTTCTTT	EEEEEEEEEEEEEEEEEEEEEEEEEEEEEEEEEEEEEEE	TRBV3-1*00(647.1)		TRBJ1-1*00(205)		543|554|580|0|11||55.0		27|40|68|26|39||65.0												TGTGCCAGCAGTCTCGTATCCGTGGGTGAAGCTTTCTTT	36								CASSLVSVGEAFF		:::::::::0:-6:11:::::26:-7:39:::	TLML_7_	RNA
200	CLONES_TRBTLML_7__12W_TCR-JV_cDNA_35_TGAAGAGA_merged_170000.txt	298	13	0.000353117	TGTGCCAGCAGCTTGGGGGAGAACACTGAAGCTTTCTTT	EEEEEEEEEEEEEEEEEEEEEEEEEEEEEEEEEEEEEEE	TRBV11-2*00(424.8)	TRBD1*00(25)	TRBJ1-1*00(214.8)		522|536|559|0|14||70.0	18|23|36|14|19||25.0	21|40|68|20|39||95.0												TGTGCCAGCAGCTTGGGGGAGAACACTGAAGCTTTCTTT	36								CASSLGENTEAFF		:::::::::0:-3:14:14:-6:-1:19:20:-1:39:::	TLML_7_	RNA
201	CLONES_TRBTLML_7__12W_TCR-JV_cDNA_35_TGAAGAGA_merged_170000.txt	299	13	0.000353117	TGTGCCAGCAGCTATTACAGGGGTGGGGAAGCTTTCTTT	EEEEEEEEEEEEEEEEEEEEEEEEEEEEEEEEEEEEEEE	TRBV7-3*00(287.8)	TRBD1*00(35)	TRBJ1-1*00(200)		540|553|577|0|13||65.0	15|22|36|16|23||35.0	28|40|68|27|39||60.0												TGTGCCAGCAGCTATTACAGGGGTGGGGAAGCTTTCTTT	36								CASSYYRGGEAFF		:::::::::0:-4:13:16:-3:-2:23:27:-8:39:::	TLML_7_	RNA
202	CLONES_TRBTLML_7__12W_TCR-JV_cDNA_35_TGAAGAGA_merged_170000.txt	300	13	0.000353117	TGTGCCAGCAGCCTACAGGGGGCTGGCGAGCAGTACTTC	EEEEEEEEEEEEEEEEEEEEEEEEEEEEEEEEEEEEEEE	TRBV7-9*00(400.2)	TRBD1*00(45)	TRBJ2-7*00(205)		556|568|593|0|12||60.0	15|24|36|14|23||45.0	26|39|67|26|39||65.0												TGTGCCAGCAGCCTACAGGGGGCTGGCGAGCAGTACTTC	36								CASSLQGAGEQYF		:::::::::0:-5:12:14:-3:0:23:26:-6:39:::	TLML_7_	RNA
203	CLONES_TRBTLML_7__12W_TCR-JV_cDNA_35_TGAAGAGA_merged_170000.txt	301	13	0.000353117	TGTGCCAGCAGCCCGACATTGAACACTGAAGCTTTCTTT	EEEEEEEEEEEEEEEEEEEEEEEEEEEEEEEEEEEEEEE	TRBV6-6*00(654.8)		TRBJ1-1*00(214.6)		516|527|553|0|11||55.0		20|40|68|19|39||100.0												TGTGCCAGCAGCCCGACATTGAACACTGAAGCTTTCTTT	36								CASSPTLNTEAFF		:::::::::0:-6:11:::::19:0:39:::	TLML_7_	RNA
204	CLONES_TRBTLML_7__12W_TCR-JV_cDNA_35_TGAAGAGA_merged_170000.txt	302	13	0.000353117	TGTGCCAGCAGCCGGGACAGTATATATGGCTACACCTTC	EEEEEEEEEEEEEEEEEEEEEEEEEEEEEEEEEEEEEEE	TRBV12-3*00(680),TRBV12-4*00(680)	TRBD1*00(45)	TRBJ1-2*00(138.2)		530|541|567|0|11||55.0;530|541|567|0|11||55.0	10|19|36|11|20||45.0	25|40|68|24|39||75.0												TGTGCCAGCAGCCGGGACAGTATATATGGCTACACCTTC	36								CASSRDSIYGYTF		:::::::::0:-6:11:11:2:-5:20:24:-5:39:::	TLML_7_	RNA
205	CLONES_TRBTLML_7__12W_TCR-JV_cDNA_35_TGAAGAGA_merged_170000.txt	303	13	0.000353117	TGTGCCAGCAAGGACGGGAACTCCTACGAGCAGTACTTC	EEEEEEEEEEEEEEEEEEEEEEEEEEEEEEEEEEEEEEE	TRBV4-2*00(536.7)		TRBJ2-7*00(228.2)		537|547|574|0|10||50.0		16|39|67|16|39|SG19A|99.0												TGTGCCAGCAAGGACGGGAACTCCTACGAGCAGTACTTC	36								CASKDGNSYEQYF		:::::::::0:-7:10:::::16:4:39:::	TLML_7_	RNA
206	CLONES_TRBTLML_7__12W_TCR-JV_cDNA_35_TGAAGAGA_merged_170000.txt	304	13	0.000353117	TGCAGCGTCCTGACAGGGGACGGAAACACCATATATTTT	NNNNNNNNNNNNNNNNNNNNNNNNNNNEEEEEEEEEEEE	TRBV29-1*00(450.9)	TRBD1*00(40)	TRBJ1-3*00(198.8)		700|708|734|0|8||40.0	14|22|36|11|19||40.0	24|42|70|21|39||90.0												TGCAGCGTCCTGACAGGGGACGGAAACACCATATATTTT	36								CSVLTGDGNTIYF		:::::::::0:-6:8:11:-2:-2:19:21:-4:39:::	TLML_7_	RNA
207	CLONES_TRBTLML_7__12W_TCR-JV_cDNA_35_TGAAGAGA_merged_170000.txt	306	13	0.000353117	TGCAGCGTTGAAGATCGCAGGGCGGGGCAGTTCTTC	EEEEEEEEEEEEEEEEEEEEEEEEEEEEEEEEEEEE	TRBV29-1*00(549.5)	TRBD1*00(25),TRBD2*00(25)	TRBJ2-1*00(186)		700|716|734|0|16||80.0	16|21|36|17|22||25.0;23|28|48|21|26||25.0	32|42|70|26|36||50.0												TGCAGCGTTGAAGATCGCAGGGCGGGGCAGTTCTTC	36								CSVEDRRAGQFF		:::::::::0:2:16:17:-4:-3:22:26:-12:36:::	TLML_7_	RNA
208	CLONES_TRBTLML_7__12W_TCR-JV_cDNA_35_TGAAGAGA_merged_170000.txt	307	13	0.000353117	TGCAGCGTAGGGTGGGACAAAAACATTCAGTACTTC	EEEEEEEEEEEEEEEEEEEEEEEEEEEEEEEEEEEE	TRBV29-1*00(314.2)		TRBJ2-4*00(235)		700|708|734|0|8||40.0		23|42|70|17|36||95.0												TGCAGCGTAGGGTGGGACAAAAACATTCAGTACTTC	36								CSVGWDKNIQYF		:::::::::0:-6:8:::::17:-3:36:::	TLML_7_	RNA
209	CLONES_TRBTLML_7__12W_TCR-JV_cDNA_35_TGAAGAGA_merged_170000.txt	310	13	0.000353117	TGTGCCACCAGTGACGGTACCGGTAGGTTCTTC	EEEEEEEEEEEEEEEEEEEEEEEEEEEEEEEEE	TRBV24-1*00(547)		TRBJ2-1*00(175)		559|573|597|0|14||70.0		35|42|70|26|33||35.0												TGTGCCACCAGTGACGGTACCGGTAGGTTCTTC	36								CATSDGTGRFF		:::::::::0:-4:14:::::26:-15:33:::	TLML_7_	RNA
210	CLONES_TRBTLML_7__12W_TCR-JV_cDNA_35_TGAAGAGA_merged_170000.txt	311	13	0.000353117	TGCAGCGTCCTACTGGGCGAGCAGTTCTTC	EEEEEEEEEEEEEEEEEEEEEEEEEEEEEE	TRBV29-1*00(583.1)		TRBJ2-1*00(198.8)		700|708|734|0|8||40.0		30|42|70|18|30||60.0												TGCAGCGTCCTACTGGGCGAGCAGTTCTTC	36								CSVLLGEQFF		:::::::::0:-6:8:::::18:-10:30:::	TLML_7_	RNA
211	CLONES_TRBTLML_7__12W_TCR-JV_cDNA_35_TGAAGAGA_merged_170000.txt	313	12	0.000325954	TGCAGTGCTAGAGCTCCCCTCGGACTAGCGGGAGCCTACAATGAGCAGTTCTTC	EEEEEEEEEEEEEEEEEEEEEEEEEEEEEEEEEEEEEEEEEEEEEEEEEEEEEE	TRBV20-1*00(475)	TRBD2*00(65)	TRBJ2-1*00(240)		759|772|793|0|13||65.0	17|30|48|21|34||65.0	22|42|70|34|54||100.0												TGCAGTGCTAGAGCTCCCCTCGGACTAGCGGGAGCCTACAATGAGCAGTTCTTC	36								CSARAPLGLAGAYNEQFF		:::::::::0:-1:13:21:-1:-2:34:34:-2:54:::	TLML_7_	RNA
212	CLONES_TRBTLML_7__12W_TCR-JV_cDNA_35_TGAAGAGA_merged_170000.txt	314	12	0.000325954	TGCAGCGTTGAAGTCTCTGGAGGGACACCCAGATTCAATCAGCCCCAGCATTTT	EEEEEEEEEEEEEEEEEEEEENNNNNNNNNNNNNNNNNNEEEEEEEEEEEEEEE	TRBV29-1*00(540.7)	TRBD1*00(30),TRBD2*00(30)	TRBJ1-5*00(235)		700|713|734|0|13||65.0	12|18|36|21|27||30.0;26|32|48|18|24||30.0	23|42|70|35|54||95.0												TGCAGCGTTGAAGTCTCTGGAGGGACACCCAGATTCAATCAGCCCCAGCATTTT	36								CSVEVSGGTPRFNQPQHF		:::::::::0:-1:13:21:0:-6:27:35:-3:54:::	TLML_7_	RNA
213	CLONES_TRBTLML_7__12W_TCR-JV_cDNA_35_TGAAGAGA_merged_170000.txt	315	12	0.000325954	TGTGCCAGCAGTCTACGGACCACAGGGGGGAGCACAGATACGCAGTATTTT	EEEEEEEEEEEEEEEEEEEEEEEEEEEEEEEEEEEEEEEEEEEEEEEEEEE	TRBV6-2*00(537.9),TRBV6-3*00(537.9)	TRBD1*00(40)	TRBJ2-3*00(233.8)		516|528|553|0|12||60.0;516|528|553|0|12||60.0	15|23|36|21|29||40.0	20|41|69|30|51||105.0												TGTGCCAGCAGTCTACGGACCACAGGGGGGAGCACAGATACGCAGTATTTT	36								CASSLRTTGGSTDTQYF		:::::::::0:-5:12:21:-3:-1:29:30:0:51:::	TLML_7_	RNA
214	CLONES_TRBTLML_7__12W_TCR-JV_cDNA_35_TGAAGAGA_merged_170000.txt	316	12	0.000325954	TGTGCCAGCAGCTCCAGATCCGACGGGGGTCTCCCCGGGGAGCTGTTTTTT	EEEEEEEEEEEEEEEEEEEEEEEEEEEEEEEEEEEEEEEEEEEEEEEEEEE	TRBV9*00(391.7)	TRBD1*00(25)	TRBJ2-2*00(216.3)		559|571|595|0|12||60.0	18|23|36|24|29||25.0	26|43|71|34|51||85.0												TGTGCCAGCAGCTCCAGATCCGACGGGGGTCTCCCCGGGGAGCTGTTTTTT	36								CASSSRSDGGLPGELFF		:::::::::0:-4:12:24:-6:-1:29:34:-6:51:::	TLML_7_	RNA
215	CLONES_TRBTLML_7__12W_TCR-JV_cDNA_35_TGAAGAGA_merged_170000.txt	318	12	0.000325954	TGCAGTGCTGCTCCAAGGGACTCCAGACCTAGCACAGATACGCAGTATTTT	EEEEEEEEEEEEEEEEEEEEEEEEEEEEEEEEEEEEEEEEEEEEEEEEEEE	TRBV20-1*00(393.3)	TRBD2*00(30)	TRBJ2-3*00(211.6)		759|768|793|0|9||45.0	16|22|48|16|22||30.0	18|41|69|28|51||115.0												TGCAGTGCTGCTCCAAGGGACTCCAGACCTAGCACAGATACGCAGTATTTT	36								CSAAPRDSRPSTDTQYF		:::::::::0:-5:9:16:0:-10:22:28:2:51:::	TLML_7_	RNA
216	CLONES_TRBTLML_7__12W_TCR-JV_cDNA_35_TGAAGAGA_merged_170000.txt	320	12	0.000325954	TGTGCCAGCTCACCACCGGGACAGGGGTACAAAAACATTCAGTACTTC	EEEEEEEEEEEEEEEEEEEEEEEEEEEEEEEEEEEEEEEEEEEEEEEE	TRBV18*00(161.7)	TRBD1*00(40)	TRBJ2-4*00(235)		702|721|739|0|19||95.0	14|22|36|19|27||40.0	23|42|70|29|48||95.0												TGTGCCAGCTCACCACCGGGACAGGGGTACAAAAACATTCAGTACTTC	36								CASSPPGQGYKNIQYF		:::::::::0:2:19:19:-2:-2:27:29:-3:48:::	TLML_7_	RNA
217	CLONES_TRBTLML_7__12W_TCR-JV_cDNA_35_TGAAGAGA_merged_170000.txt	321	12	0.000325954	TGTGCCAGCAGTTACTCCGGACTCCGCGGTGGCGGGGAGCTGTTTTTT	EEEEEEEEEEEEEEEEEEEEEEEEEEEEEEEEEEEEEEEEEEEEEEEE	TRBV6-2*00(345.8),TRBV6-3*00(345.8)	TRBD2*00(25)	TRBJ2-2*00(218.7)		516|533|553|0|17||85.0;516|533|553|0|17||85.0	17|22|48|18|23||25.0	27|43|71|32|48||80.0												TGTGCCAGCAGTTACTCCGGACTCCGCGGTGGCGGGGAGCTGTTTTTT	36								CASSYSGLRGGGELFF		:::::::::0:0:17:18:-1:-10:23:32:-7:48:::	TLML_7_	RNA
218	CLONES_TRBTLML_7__12W_TCR-JV_cDNA_35_TGAAGAGA_merged_170000.txt	322	12	0.000325954	TGTGCCAGCAGCACTCTCGGGACAGGGGGCTACAATGAGCAGTTCTTC	EEEEEEEEEEEEEEEEEEEEEEEEEEEEEEEEEEEEEEEEEEEEEEEE	TRBV6-6*00(230)	TRBD1*00(60)	TRBJ2-1*00(235)		516|527|553|0|11||55.0	11|23|36|17|29||60.0	23|42|70|29|48||95.0												TGTGCCAGCAGCACTCTCGGGACAGGGGGCTACAATGAGCAGTTCTTC	36								CASSTLGTGGYNEQFF		:::::::::0:-6:11:17:1:-1:29:29:-3:48:::	TLML_7_	RNA
219	CLONES_TRBTLML_7__12W_TCR-JV_cDNA_35_TGAAGAGA_merged_170000.txt	323	12	0.000325954	TGCGCCAGCAGCCAAGAGGCGGGGGGCTCGTTCCAGCCCCAGCATTTT	EEEEEEEEEEEEEEEEEEEEEEEEEEEEEEEEEEEEEEEEEEEEEEEE	TRBV4-3*00(494)	TRBD1*00(30)	TRBJ1-5*00(207.8)		537|554|574|0|17||85.0	18|24|36|21|27||30.0	27|42|70|33|48||75.0												TGCGCCAGCAGCCAAGAGGCGGGGGGCTCGTTCCAGCCCCAGCATTTT	36								CASSQEAGGSFQPQHF		:::::::::0:0:17:21:-6:0:27:33:-7:48:::	TLML_7_	RNA
220	CLONES_TRBTLML_7__12W_TCR-JV_cDNA_35_TGAAGAGA_merged_170000.txt	324	12	0.000325954	TGTGCCAGCAGCTTAGTGTTAGACCGGGAGGCACTGAAGCTTTCTTT	EEEEEEEEEEEEEEEEEEEEEEEEEEEEEEEEEEEEEEEEEEEEEEE	TRBV7-7*00(441.6),TRBV7-6*00(409.6)	TRBD2*00(35),TRBD1*00(30)	TRBJ1-1*00(198)		585|601|622|0|16||80.0;576|592|613|0|16||80.0	24|31|48|24|31||35.0;10|16|36|23|29||30.0	24|40|68|31|47||80.0												TGTGCCAGCAGCTTAGTGTTAGACCGGGAGGCACTGAAGCTTTCTTT	36								CASSLVLD_GGTEAFF		:::::::::0:-1:16:24:-8:-1:31:31:-4:47:::	TLML_7_	RNA
221	CLONES_TRBTLML_7__12W_TCR-JV_cDNA_35_TGAAGAGA_merged_170000.txt	326	12	0.000325954	TGTGCCACCAGCAGAGATCAATTAACGGAGGAAAAACTGTTTTTT	EEEEEEEEEEEEEEEEEEEEEEEEEEEEEEEEEEEEEEEEEEEEE	TRBV15*00(486.3)		TRBJ1-4*00(213.5)		552|571|589|0|19||95.0		28|43|71|30|45||75.0												TGTGCCACCAGCAGAGATCAATTAACGGAGGAAAAACTGTTTTTT	36								CATSRDQLTEEKLFF		:::::::::0:2:19:::::30:-8:45:::	TLML_7_	RNA
222	CLONES_TRBTLML_7__12W_TCR-JV_cDNA_35_TGAAGAGA_merged_170000.txt	327	12	0.000325954	TGTGCCAGTAGTCCAGCCGGGGGTTTGAACACTGAAGCTTTCTTT	EEEEEEEEEEEEEEEEEEEEEEEEEEEEEEEEEEEEEEEEEEEEE	TRBV19*00(300)	TRBD1*00(25),TRBD2*00(25)	TRBJ1-1*00(240)		559|571|596|0|12||60.0	10|15|36|16|21||25.0;14|19|48|16|21||25.0	20|40|68|25|45||100.0												TGTGCCAGTAGTCCAGCCGGGGGTTTGAACACTGAAGCTTTCTTT	36								CASSPAGGLNTEAFF		:::::::::0:-5:12:16:2:-9:21:25:0:45:::	TLML_7_	RNA
223	CLONES_TRBTLML_7__12W_TCR-JV_cDNA_35_TGAAGAGA_merged_170000.txt	328	12	0.000325954	TGTGCCAGTAGTATAGTCGGACCCCCGACGGAGACCCAGTACTTC	EEEEEEEEEEEEEEEEEEEEEEEEEEEEEEEEEEEEEEEEEEEEE	TRBV19*00(502.5)	TRBD1*00(25)	TRBJ2-5*00(193.8)		559|575|596|0|16||80.0	1|6|36|21|26||25.0	25|40|68|30|45||75.0												TGTGCCAGTAGTATAGTCGGACCCCCGACGGAGACCCAGTACTTC	36								CASSIVGPPTETQYF		:::::::::0:-1:16:21:11:-18:26:30:-5:45:::	TLML_7_	RNA
224	CLONES_TRBTLML_7__12W_TCR-JV_cDNA_35_TGAAGAGA_merged_170000.txt	329	12	0.000325954	TGTGCCAGCATGGCGGGGGGTTCGGCCAAAAACATTCAGTACTTC	EEEEEEEEEEEEEEEEEEEEEEEEEEEEEEEEEEEEEEEEEEEEE	TRBV6-6*00(382.3)	TRBD1*00(25),TRBD2*00(25)	TRBJ2-4*00(245)		516|526|553|0|10||50.0	18|23|36|14|19||25.0;23|28|48|12|17||25.0	21|42|70|24|45||105.0												TGTGCCAGCATGGCGGGGGGTTCGGCCAAAAACATTCAGTACTTC	36								CASMAGGSAKNIQYF		:::::::::0:-7:10:14:-6:-1:19:24:-1:45:::	TLML_7_	RNA
225	CLONES_TRBTLML_7__12W_TCR-JV_cDNA_35_TGAAGAGA_merged_170000.txt	330	12	0.000325954	TGTGCCAGCAGCTCCGGGACTAGCGCCGCTGATACGCAGTATTTT	EEEEEEEEEEEEEEEEEEEEEEEEEEEEEEEEEEEEEEEEEEEEE	TRBV7-6*00(205),TRBV7-7*00(189)	TRBD2*00(60)	TRBJ2-3*00(215)		576|589|613|0|13||65.0;585|598|622|0|13||65.0	14|26|48|13|25||60.0	26|41|69|30|45||75.0												TGTGCCAGCAGCTCCGGGACTAGCGCCGCTGATACGCAGTATTTT	36								CASSSGTSAADTQYF		:::::::::0:-4:13:13:2:-6:25:30:-6:45:::	TLML_7_	RNA
226	CLONES_TRBTLML_7__12W_TCR-JV_cDNA_35_TGAAGAGA_merged_170000.txt	331	12	0.000325954	TGTGCCAGCAGCCTGTTCGAGGAGGGCCAAGAGACCCAGTACTTC	EEEEEEEEEEEEEEEEEEEEEEEEEEEEEEEEEEEEEEEEEEEEE	TRBV13*00(489.4)	TRBD2*00(30)	TRBJ2-5*00(235)		567|579|604|0|12||60.0	26|32|48|20|26||30.0	21|40|68|26|45||95.0												TGTGCCAGCAGCCTGTTCGAGGAGGGCCAAGAGACCCAGTACTTC	36								CASSLFEEGQETQYF		:::::::::0:-5:12:20:-10:0:26:26:-1:45:::	TLML_7_	RNA
227	CLONES_TRBTLML_7__12W_TCR-JV_cDNA_35_TGAAGAGA_merged_170000.txt	332	12	0.000325954	TGTGCCAGCAGCCAACCTGGGACAGGGCGAAATGGCTACACCTTC	EEEEEEEEEEEEEEEEEEEEEEEEEEEEEEEEEEEEEEEEEAAAA	TRBV3-1*00(875)	TRBD1*00(45)	TRBJ1-2*00(75)		543|558|580|0|15||75.0	12|21|36|18|27||45.0	26|40|68|31|45||70.0												TGTGCCAGCAGCCAACCTGGGACAGGGCGAAATGGCTACACCTTC	32								CASSQPGTGRNGYTF		:::::::::0:-2:15:18:0:-3:27:31:-6:45:::	TLML_7_	RNA
228	CLONES_TRBTLML_7__12W_TCR-JV_cDNA_35_TGAAGAGA_merged_170000.txt	333	12	0.000325954	TGTGCCAGCAACCCACCCAGGGGGGGGAACACTGAAGCTTTCTTT	EEEEEEEEEEEEEEEEEEEEEEEEEEEEEEEEEEEEEEEEEEEEE	TRBV7-9*00(454.3)	TRBD1*00(35)	TRBJ1-1*00(235)		556|566|593|0|10||50.0	16|23|36|17|24||35.0	21|40|68|26|45||95.0												TGTGCCAGCAACCCACCCAGGGGGGGGAACACTGAAGCTTTCTTT	36								CASNPPRGGNTEAFF		:::::::::0:-7:10:17:-4:-1:24:26:-1:45:::	TLML_7_	RNA
229	CLONES_TRBTLML_7__12W_TCR-JV_cDNA_35_TGAAGAGA_merged_170000.txt	340	12	0.000325954	TGTGCCTGGAGTGTTCGGGGGGATATCTATGGCTACACCTTC	EEEEEEEEEEEEEEEEEEEEEEEEEEEEEEEEEEEEEEEEEE	TRBV30*00(604.5)	TRBD1*00(25)	TRBJ1-2*00(143.3)		787|801|821|0|14||70.0	18|23|36|16|21||25.0	24|40|68|26|42||80.0												TGTGCCTGGAGTGTTCGGGGGGATATCTATGGCTACACCTTC	36								CAWSVRGDIYGYTF		:::::::::0:0:14:16:-6:-1:21:26:-4:42:::	TLML_7_	RNA
230	CLONES_TRBTLML_7__12W_TCR-JV_cDNA_35_TGAAGAGA_merged_170000.txt	341	12	0.000325954	TGTGCCTGGAACAGGGACAGTGGCTACTACGAGCAGTACTTC	EEEEEEEEEEEEEEEEEEEEEEEEEEEEEEEEEEEEEEEEEE	TRBV30*00(437.5)	TRBD1*00(35)	TRBJ2-7*00(204.7)		787|797|821|0|10||50.0	12|19|36|13|20||35.0	19|39|67|22|42|SC22A|84.0												TGTGCCTGGAACAGGGACAGTGGCTACTACGAGCAGTACTTC	36								CAWNRDSGYYEQYF		:::::::::0:-4:10:13:0:-5:20:22:1:42:::	TLML_7_	RNA
231	CLONES_TRBTLML_7__12W_TCR-JV_cDNA_35_TGAAGAGA_merged_170000.txt	342	12	0.000325954	TGTGCCATCACTCGGCAGGGAGTCAGCAATGAGCAGTTCTTC	EEEEEEEEEEEEEEEEEEEEEEEEEEEEEEEEEEEEEEEEEE	TRBV10-3*00(837.5)	TRBD1*00(25),TRBD2*00(25)	TRBJ2-1*00(193.8)		533|543|570|0|10||50.0	16|21|36|15|20||25.0;25|30|48|17|22||25.0	26|42|70|26|42||80.0												TGTGCCATCACTCGGCAGGGAGTCAGCAATGAGCAGTTCTTC	36								CAITRQGVSNEQFF		:::::::::0:-7:10:15:-4:-3:20:26:-6:42:::	TLML_7_	RNA
232	CLONES_TRBTLML_7__12W_TCR-JV_cDNA_35_TGAAGAGA_merged_170000.txt	343	12	0.000325954	TGTGCCACCCTAGACAGGGGGGAAACCTACGAGCAGTACTTC	EEEEEEEEEEEEEEEEEEEEEEEEEEEEEEEEEEEEEEEEEE	TRBV19*00(339)	TRBD1*00(45)	TRBJ2-7*00(203.3)		559|566|596|0|7||35.0	14|23|36|12|21||45.0	22|39|67|25|42||85.0												TGTGCCACCCTAGACAGGGGGGAAACCTACGAGCAGTACTTC	36								CATLDRGETYEQYF		:::::::::0:-10:7:12:-2:-1:21:25:-2:42:::	TLML_7_	RNA
233	CLONES_TRBTLML_7__12W_TCR-JV_cDNA_35_TGAAGAGA_merged_170000.txt	344	12	0.000325954	TGTGCCACCAGTGATGCAGGGGTTAGCTATGGCTACACCTTC	EEEEEEEEEEEEEEEEEEEEEEEEEEEEEEEEEEEEEEEEEE	TRBV24-1*00(483.3)	TRBD1*00(30)	TRBJ1-2*00(181.7)		559|574|597|0|15||75.0	16|22|36|16|22||30.0	24|40|68|26|42||80.0												TGTGCCACCAGTGATGCAGGGGTTAGCTATGGCTACACCTTC	36								CATSDAGVSYGYTF		:::::::::0:-3:15:16:-4:-2:22:26:-4:42:::	TLML_7_	RNA
234	CLONES_TRBTLML_7__12W_TCR-JV_cDNA_35_TGAAGAGA_merged_170000.txt	345	12	0.000325954	TGTGCCAGTAGTACCAGGGACACCGCCGACGTCCTGACTTTC	EEEEEEEEEEEEEEEEEEEEEEEEEEEEEEEEEEEEEEEEEE	TRBV19*00(475)	TRBD1*00(30)	TRBJ2-6*00(205.7)		559|572|596|0|13||65.0	12|18|36|16|22||30.0	27|45|73|24|42|SA30G|74.0												TGTGCCAGTAGTACCAGGGACACCGCCGACGTCCTGACTTTC	36								CASSTRDTADVLTF		:::::::::0:-4:13:16:0:-6:22:24:-7:42:::	TLML_7_	RNA
235	CLONES_TRBTLML_7__12W_TCR-JV_cDNA_35_TGAAGAGA_merged_170000.txt	346	12	0.000325954	TGTGCCAGCTCACCGGTCGGGACAGAAGAGACCCAGTACTTC	EEEEEEEEEEEEEEEEEEEEEEEEEEEEEEEEEEEEEEEEEE	TRBV18*00(547.2)	TRBD1*00(40)	TRBJ2-5*00(222.3)		702|716|739|0|14||70.0	11|19|36|17|25||40.0	23|40|68|25|42||85.0												TGTGCCAGCTCACCGGTCGGGACAGAAGAGACCCAGTACTTC	36								CASSPVGTEETQYF		:::::::::0:-3:14:17:1:-5:25:25:-3:42:::	TLML_7_	RNA
236	CLONES_TRBTLML_7__12W_TCR-JV_cDNA_35_TGAAGAGA_merged_170000.txt	347	12	0.000325954	TGTGCCAGCAGTGAACGGGGGAGGAATCAGCCCCAGCATTTT	EEEEEEEEEEEEEEEEEEEEEEEEEEEEEEEEEEEEEEEEEE	TRBV2*00(360.8)	TRBD2*00(30)	TRBJ1-5*00(228.7)		518|533|555|0|15||75.0	25|31|48|18|24||30.0	24|42|70|24|42||90.0												TGTGCCAGCAGTGAACGGGGGAGGAATCAGCCCCAGCATTTT	36								CASSERGRNQPQHF		:::::::::0:-2:15:18:-9:-1:24:24:-4:42:::	TLML_7_	RNA
237	CLONES_TRBTLML_7__12W_TCR-JV_cDNA_35_TGAAGAGA_merged_170000.txt	348	12	0.000325954	TGTGCCAGCAGCTTGGGACACTTATCCTACGAGCAGTACTTC	EEEEEEEEEEEEEEEEEEEEEEEEEEEEEEEEEEEEEEEEEE	TRBV7-9*00(288.8)	TRBD1*00(30)	TRBJ2-7*00(230)		556|570|593|0|14||70.0	12|18|36|14|20||30.0	21|39|67|24|42||90.0												TGTGCCAGCAGCTTGGGACACTTATCCTACGAGCAGTACTTC	36								CASSLGHLSYEQYF		:::::::::0:-3:14:14:0:-6:20:24:-1:42:::	TLML_7_	RNA
238	CLONES_TRBTLML_7__12W_TCR-JV_cDNA_35_TGAAGAGA_merged_170000.txt	349	12	0.000325954	TGTGCCAGCAGATACGGGGGCGATAATTCACCCCTCCACTTT	EEEEEEEEEEEEEEEEEEEEEEEEEEEEEEEEEEEEEEEEEE	TRBV12-3*00(476.4),TRBV12-4*00(476.4)	TRBD1*00(35)	TRBJ1-6*00(226.4)		530|541|567|0|11||55.0;530|541|567|0|11||55.0	18|25|36|15|22||35.0	25|45|73|22|42||100.0												TGTGCCAGCAGATACGGGGGCGATAATTCACCCCTCCACTTT	36								CASRYGGDNSPLHF		:::::::::0:-6:11:15:-6:1:22:22:-5:42:::	TLML_7_	RNA
239	CLONES_TRBTLML_7__12W_TCR-JV_cDNA_35_TGAAGAGA_merged_170000.txt	351	12	0.000325954	TGCGCCAGCAGCTCCGGGGAAGCTAACTATGGCTACACCTTC	EEEEEEEEEEEEEEEEEEEEEEEEEEEEEEEEEEEEEEEEEE	TRBV4-3*00(570.9)	TRBD1*00(25),TRBD2*00(25)	TRBJ1-2*00(190)		537|549|574|0|12||60.0	10|15|36|13|18||25.0;14|19|48|13|18||25.0	18|40|68|20|42||110.0												TGCGCCAGCAGCTCCGGGGAAGCTAACTATGGCTACACCTTC	36								CASSSGEANYGYTF		:::::::::0:-5:12:13:2:-9:18:20:2:42:::	TLML_7_	RNA
240	CLONES_TRBTLML_7__12W_TCR-JV_cDNA_35_TGAAGAGA_merged_170000.txt	353	12	0.000325954	TGCAGTGCTAGAGAGCCCCGGTCCACCGGGGAGCTGTTTTTT	EEEEEEEEEEEEEEEEEEEEEEEEEEEEEEEEEEEEEEEEEE	TRBV20-1*00(568.3)	TRBD1*00(25),TRBD2*00(25)	TRBJ2-2*00(215)		759|773|793|0|14||70.0	0|5|36|14|19||25.0;13|18|48|16|21||25.0	24|43|71|23|42||95.0												TGCAGTGCTAGAGAGCCCCGGTCCACCGGGGAGCTGTTTTTT	36								CSAREPRSTGELFF		:::::::::0:0:14:14:12:-19:19:23:-4:42:::	TLML_7_	RNA
241	CLONES_TRBTLML_7__12W_TCR-JV_cDNA_35_TGAAGAGA_merged_170000.txt	356	12	0.000325954	TGTGCCAGCAGCTTAGACCCCGTGGACGAGCAGTACTTC	EEEEEEEEEEEEEEEEEEEEEEEEEEEEEEEEEEEEEEE	TRBV11-2*00(584.9)		TRBJ2-7*00(196.3)		522|539|559|0|17||85.0		25|39|67|25|39||70.0												TGTGCCAGCAGCTTAGACCCCGTGGACGAGCAGTACTTC	36								CASSLDPVDEQYF		:::::::::0:0:17:::::25:-5:39:::	TLML_7_	RNA
242	CLONES_TRBTLML_7__12W_TCR-JV_cDNA_35_TGAAGAGA_merged_170000.txt	357	12	0.000325954	TGTGCCAGCAGCTTAACGCGGGAAGCTGAAGCTTTCTTT	EEEEEEEEEEEEEEEEEEEEEEEEEEEEEEEEEEEEEEE	TRBV7-3*00(530.8)	TRBD1*00(25),TRBD2*00(25)	TRBJ1-1*00(210)		540|558|577|0|18||90.0	11|16|36|18|23||25.0;15|20|48|18|23||25.0	26|40|68|25|39||70.0												TGTGCCAGCAGCTTAACGCGGGAAGCTGAAGCTTTCTTT	36								CASSLTREAEAFF		:::::::::0:1:18:18:1:-8:23:25:-6:39:::	TLML_7_	RNA
243	CLONES_TRBTLML_7__12W_TCR-JV_cDNA_35_TGAAGAGA_merged_170000.txt	358	12	0.000325954	TGTGCCAGCAGCTCTGCCGGGGGCGGGGAGCTGTTTTTT	EEEEEEEEEEEEEEEEEEEEEEEEEEEEEEEEEEEEEEE	TRBV7-3*00(391.1)	TRBD1*00(25),TRBD2*00(25)	TRBJ2-2*00(220)		540|553|577|0|13||65.0	10|15|36|16|21||25.0;14|19|48|16|21||25.0	27|43|71|23|39||80.0												TGTGCCAGCAGCTCTGCCGGGGGCGGGGAGCTGTTTTTT	36								CASSSAGGGELFF		:::::::::0:-4:13:16:2:-9:21:23:-7:39:::	TLML_7_	RNA
244	CLONES_TRBTLML_7__12W_TCR-JV_cDNA_35_TGAAGAGA_merged_170000.txt	359	12	0.000325954	TGTGCCAGCAGCCCAGCCTCGGGGTATGAGCAGTTCTTC	EEEEEEEEEEEEEEEEEEEEEEEEEEEEEEEEEEEEEEE	TRBV4-2*00(451.3)		TRBJ2-1*00(190.4)		537|550|574|0|13||65.0		28|42|70|25|39||70.0												TGTGCCAGCAGCCCAGCCTCGGGGTATGAGCAGTTCTTC	36								CASSPASGYEQFF		:::::::::0:-4:13:::::25:-8:39:::	TLML_7_	RNA
245	CLONES_TRBTLML_7__12W_TCR-JV_cDNA_35_TGAAGAGA_merged_170000.txt	360	12	0.000325954	TGTGCCAGCAGGCAGGTTACGTCCCCCGAGCAGTACTTC	EEEEEEEEEEEEEEEEEEEEEEEEEEEEEEEEEEEEEEE	TRBV7-2*00(397.1)	TRBD1*00(25),TRBD2*00(25)	TRBJ2-7*00(205)		580|591|617|0|11||55.0	7|12|36|20|25||25.0;11|16|48|20|25||25.0	26|39|67|26|39||65.0												TGTGCCAGCAGGCAGGTTACGTCCCCCGAGCAGTACTTC	36								CASRQVTSPEQYF		:::::::::0:-6:11:20:5:-12:25:26:-6:39:::	TLML_7_	RNA
246	CLONES_TRBTLML_7__12W_TCR-JV_cDNA_35_TGAAGAGA_merged_170000.txt	361	12	0.000325954	TGTGCCAGCAGAGGGGACGGAAAAGAGACCCAGTACTTC	EEEEEEEEEEEEEEEEEEEEEEEEEEEEEEEEEEEEEEE	TRBV6-1*00(407.4)	TRBD1*00(25),TRBD2*00(25)	TRBJ2-5*00(225)		516|527|553|0|11||55.0	12|17|36|13|18||25.0;16|21|48|13|18||25.0	23|40|68|22|39||85.0												TGTGCCAGCAGAGGGGACGGAAAAGAGACCCAGTACTTC	36								CASRGDGKETQYF		:::::::::0:-6:11:13:0:-7:18:22:-3:39:::	TLML_7_	RNA
247	CLONES_TRBTLML_7__12W_TCR-JV_cDNA_35_TGAAGAGA_merged_170000.txt	363	12	0.000325954	TGCAGCGTTAAGGGACAGAGCACAGATACGCAGTATTTT	EEEEEEEEEEEEEEEEEEEEEEEEEEEEEEEEEEEEEEE	TRBV29-1*00(324.3)	TRBD1*00(35)	TRBJ2-3*00(243.7)		700|709|734|0|9||45.0	12|19|36|11|18||35.0	20|41|69|18|39||105.0												TGCAGCGTTAAGGGACAGAGCACAGATACGCAGTATTTT	36								CSVKGQSTDTQYF		:::::::::0:-5:9:11:0:-5:18:18:0:39:::	TLML_7_	RNA
248	CLONES_TRBTLML_7__12W_TCR-JV_cDNA_35_TGAAGAGA_merged_170000.txt	367	12	0.000325954	TGTGCCTGCCGCCGACAGGGAGATGGCTACACCTTC	EEEEEEEEEEEEEEEEEEEEEEEEEEEEEEEEEEEE	TRBV30*00(618.9)	TRBD1*00(35)	TRBJ1-2*00(197.5)		787|795|821|0|8||40.0	14|21|36|13|20||35.0	26|40|68|22|36||70.0												TGTGCCTGCCGCCGACAGGGAGATGGCTACACCTTC	36								CACRRQGDGYTF		:::::::::0:-6:8:13:-2:-3:20:22:-6:36:::	TLML_7_	RNA
249	CLONES_TRBTLML_7__12W_TCR-JV_cDNA_35_TGAAGAGA_merged_170000.txt	368	12	0.000325954	TGTGCCACCAGCGGAGGAAATCAGCCCCAGCATTTT	EEEEEEEEEEEEEEEEEEEEEEEEEEEEEEEEEEEE	TRBV15*00(332.3)		TRBJ1-5*00(228.7)		552|568|589|0|16|SA564G|64.0		24|42|70|18|36||90.0												TGTGCCACCAGCGGAGGAAATCAGCCCCAGCATTTT	36								CATSGGNQPQHF		:::::::::0:-1:16:::::18:-4:36:::	TLML_7_	RNA
250	CLONES_TRBTLML_7__12W_TCR-JV_cDNA_35_TGAAGAGA_merged_170000.txt	369	12	0.000325954	TGTGCCAGCAGCTCGAGCCGGCTTGAAGCTTTCTTT	EEEEEEEEEEEEEEEEEEEEEEEEEEEEEEEEEEEE	TRBV7-9*00(638.8)		TRBJ1-1*00(205)		556|569|593|0|13||65.0		27|40|68|23|36||65.0												TGTGCCAGCAGCTCGAGCCGGCTTGAAGCTTTCTTT	36								CASSSSRLEAFF		:::::::::0:-4:13:::::23:-7:36:::	TLML_7_	RNA
251	CLONES_TRBTLML_7__12W_TCR-JV_cDNA_35_TGAAGAGA_merged_170000.txt	370	12	0.000325954	TGTGCCAGCAGCCGCGGGACAGCTGAAGCTTTCTTT	EEEEEEEEEEEEEEEEEEEEEEEEEEEEEEEEEEEE	TRBV7-9*00(489.9)	TRBD1*00(40)	TRBJ1-1*00(208.4)		556|568|593|0|12||60.0	11|19|36|14|22||40.0	26|40|68|22|36||70.0												TGTGCCAGCAGCCGCGGGACAGCTGAAGCTTTCTTT	36								CASSRGTAEAFF		:::::::::0:-5:12:14:1:-5:22:22:-6:36:::	TLML_7_	RNA
252	CLONES_TRBTLML_7__12W_TCR-JV_cDNA_35_TGAAGAGA_merged_170000.txt	371	12	0.000325954	TGTGCCAGCAGCCAGGGACTAGCCGAGAGGTACTTC	EEEEEEEEEEEEEEEEEEEEEEEEEEEEEEEEEEEE	TRBV12-3*00(398.2),TRBV12-4*00(398.2)	TRBD2*00(45)	TRBJ2-7*00(173.5)		530|541|567|0|11||55.0;530|541|567|0|11||55.0	16|25|48|14|23||45.0	32|39|67|29|36||35.0												TGTGCCAGCAGCCAGGGACTAGCCGAGAGGTACTTC	36								CASSQGLAERYF		:::::::::0:-6:11:14:0:-7:23:29:-12:36:::	TLML_7_	RNA
253	CLONES_TRBTLML_7__12W_TCR-JV_cDNA_35_TGAAGAGA_merged_170000.txt	372	12	0.000325954	TGTGCCAGCAGGACAGTCCAAGAGACCCAGTACTTC	EEEEEEEEEEEEEEEEEEEEEEEEEEEEEEEEEEEE	TRBV11-2*00(295.8)	TRBD1*00(25)	TRBJ2-5*00(235)		522|533|559|0|11||55.0	14|19|36|11|16||25.0	21|40|68|17|36||95.0												TGTGCCAGCAGGACAGTCCAAGAGACCCAGTACTTC	36								CASRTVQETQYF		:::::::::0:-6:11:11:-2:-5:16:17:-1:36:::	TLML_7_	RNA
254	CLONES_TRBTLML_7__12W_TCR-JV_cDNA_35_TGAAGAGA_merged_170000.txt	374	12	0.000325954	TGCGCCAGCAGCCAAGGATCGGACGAGCAGTACTTC	EEEEEEEEEEEEEEEEEEEEEEEEEEEEEEEEEEEE	TRBV4-3*00(654.5)		TRBJ2-7*00(210)		537|553|574|0|16||80.0		25|39|67|22|36||70.0												TGCGCCAGCAGCCAAGGATCGGACGAGCAGTACTTC	36								CASSQGSDEQYF		:::::::::0:-1:16:::::22:-5:36:::	TLML_7_	RNA
255	CLONES_TRBTLML_7__12W_TCR-JV_cDNA_35_TGAAGAGA_merged_170000.txt	375	12	0.000325954	TGCGCCAGCAGCCAAGAAGGCTACGAGCAGTACTTC	EEEEEEEEEEEEEEEEEEEEEEEEEEEEEEEEEEEE	TRBV4-1*00(611.1)		TRBJ2-7*00(199.4)		537|554|574|0|17||85.0		23|39|67|20|36||80.0												TGCGCCAGCAGCCAAGAAGGCTACGAGCAGTACTTC	36								CASSQEGYEQYF		:::::::::0:0:17:::::20:-3:36:::	TLML_7_	RNA
256	CLONES_TRBTLML_7__12W_TCR-JV_cDNA_35_TGAAGAGA_merged_170000.txt	376	12	0.000325954	TGCAGCGTTGAAAGGGGGGCCTCTGAAGCTTTCTTT	EEEEEEEEEEEEEEEEEEEEEEEEEEEEEEEEEEEE	TRBV29-1*00(405.4)	TRBD1*00(30)	TRBJ1-1*00(210)		700|712|734|0|12||60.0	17|23|36|12|18||30.0	26|40|68|22|36||70.0												TGCAGCGTTGAAAGGGGGGCCTCTGAAGCTTTCTTT	36								CSVERGASEAFF		:::::::::0:-2:12:12:-5:-1:18:22:-6:36:::	TLML_7_	RNA
257	CLONES_TRBTLML_7__12W_TCR-JV_cDNA_35_TGAAGAGA_merged_170000.txt	377	12	0.000325954	TCTAGCAGGGATAGCAATCAGCCCCAGCATTTT	EEEEEEEEEEEEEEEEEEEEEEEEEEEEEEEEE	TRBV7-7*00(767)	TRBD1*00(25),TRBD2*00(25)	TRBJ1-5*00(255)		585|586|622|0|1||5.0	16|21|36|5|10||25.0;20|25|48|1|6||25.0	19|42|70|10|33||115.0												TCTAGCAGGGATAGCAATCAGCCCCAGCATTTT	36								SSRDSNQPQHF		:::::::::0:-16:1:5:-4:-3:10:10:1:33:::	TLML_7_	RNA
258	CLONES_TRBTLML_7__12W_TCR-JV_cDNA_35_TGAAGAGA_merged_170000.txt	380	12	0.000325954	TGTGCCAGCAGTGATCGACTCGAGCAGTACTTC	EEEEEEEEEEEEEEEEEEEEEEEEEEEEEEEEE	TRBV6-1*00(500.3)		TRBJ2-7*00(205)		516|530|553|0|14||70.0		26|39|67|20|33||65.0												TGTGCCAGCAGTGATCGACTCGAGCAGTACTTC	36								CASSDRLEQYF		:::::::::0:-3:14:::::20:-6:33:::	TLML_7_	RNA
259	CLONES_TRBTLML_7__12W_TCR-JV_cDNA_35_TGAAGAGA_merged_170000.txt	382	12	0.000325954	TGCAGTGCTAGAGAGGGTTATGGCTACACCTTC	EEEEEEEEEEEEEEEEEEEEEEEEEEEEEEEEE	TRBV20-1*00(665)		TRBJ1-2*00(211)		759|773|793|0|14||70.0		25|40|68|18|33||75.0												TGCAGTGCTAGAGAGGGTTATGGCTACACCTTC	36								CSAREGYGYTF		:::::::::0:0:14:::::18:-5:33:::	TLML_7_	RNA
260	CLONES_TRBTLML_7__12W_TCR-JV_cDNA_35_TGAAGAGA_merged_170000.txt	383	12	0.000325954	TGCAGCGTCCGCGCTAATGAAAAACTGTTTTTT	EEEEEEEEEEEEEEEEEEEEEEEEEEEEEEEEE	TRBV29-1*00(853.3)		TRBJ1-4*00(202.1)		700|708|734|0|8||40.0		23|43|71|13|33||100.0												TGCAGCGTCCGCGCTAATGAAAAACTGTTTTTT	36								CSVRANEKLFF		:::::::::0:-6:8:::::13:-3:33:::	TLML_7_	RNA
261	CLONES_TRBTLML_7__12W_TCR-JV_cDNA_35_TGAAGAGA_merged_170000.txt	388	11	0.000298791	TGTGCCAGCAGTTACGACAGGGGACTAGCGGGGGGCTCCGCCCTCAATGAGCAGTTCTTC	EEEEEEEEEEEEEEEEEEEEEEEEEEEEEEEEEEEEEEEEEEEEEEEEEEEEEEEEEEEE	TRBV6-2*00(678.1),TRBV6-3*00(678.1)	TRBD2*00(60)	TRBJ2-1*00(159.5)		516|531|553|0|15||75.0;516|531|553|0|15||75.0	16|28|48|20|32||60.0	26|42|70|44|60||80.0												TGTGCCAGCAGTTACGACAGGGGACTAGCGGGGGGCTCCGCCCTCAATGAGCAGTTCTTC	36								CASSYDRGLAGGSALNEQFF		:::::::::0:-2:15:20:0:-4:32:44:-6:60:::	TLML_7_	RNA
262	CLONES_TRBTLML_7__12W_TCR-JV_cDNA_35_TGAAGAGA_merged_170000.txt	390	11	0.000298791	TGTGCCAGCTCATCAGACGGGCCACTAGGGTTCTACAATGAGCAGTTCTTC	EEEEEEEEEEEEEEEEEEEEEEEEEEEEEEEEEEEEEEEEEEEEEEEEEEE	TRBV18*00(446.8)	TRBD2*00(25)	TRBJ2-1*00(235)		702|714|739|0|12||60.0	19|24|48|23|28||25.0	23|42|70|32|51||95.0												TGTGCCAGCTCATCAGACGGGCCACTAGGGTTCTACAATGAGCAGTTCTTC	36								CASSSDGPLGFYNEQFF		:::::::::0:-5:12:23:-3:-8:28:32:-3:51:::	TLML_7_	RNA
263	CLONES_TRBTLML_7__12W_TCR-JV_cDNA_35_TGAAGAGA_merged_170000.txt	392	11	0.000298791	TGTGCCAGTAGTGCTCAGGGTGATCCTAGCACAGATACGCAGTATTTT	EEEEEEEEEEEEEEEEEEEEEEEEEEEEEEEEEEEEEEEEEEEEEEEE	TRBV19*00(808.1)	TRBD1*00(25)	TRBJ2-3*00(255)		559|571|596|0|12||60.0	16|21|36|15|20||25.0	18|41|69|25|48||115.0												TGTGCCAGTAGTGCTCAGGGTGATCCTAGCACAGATACGCAGTATTTT	36								CASSAQGDPSTDTQYF		:::::::::0:-5:12:15:-4:-3:20:25:2:48:::	TLML_7_	RNA
264	CLONES_TRBTLML_7__12W_TCR-JV_cDNA_35_TGAAGAGA_merged_170000.txt	393	11	0.000298791	TGTGCCAGCAGCTTGCCCGGGACTAGCGGCCAAGAGACCCAGTACTTC	EEEEEEEEEEEEEEEEEEEEEEEEEEEEEEEEEEEEEEEEEEEEEEEE	TRBV5-4*00(325.5),TRBV5-8*00(300.7)	TRBD2*00(70)	TRBJ2-5*00(235)		549|564|585|0|15||75.0;551|566|587|0|15||75.0	13|27|48|15|29||70.0	21|40|68|29|48||95.0												TGTGCCAGCAGCTTGCCCGGGACTAGCGGCCAAGAGACCCAGTACTTC	36								CASSLPGTSGQETQYF		:::::::::0:-1:15:15:3:-5:29:29:-1:48:::	TLML_7_	RNA
265	CLONES_TRBTLML_7__12W_TCR-JV_cDNA_35_TGAAGAGA_merged_170000.txt	394	11	0.000298791	TGTGCCAGCAGCTTAGGGACTAGCGGGAGATCGAATGAGCAGTTCTTC	EEEEEEEEEEEEEEEEEEEEEEEEEEEEEEEEEEEEEEEEEEEEEEEE	TRBV7-9*00(499.5)	TRBD2*00(65)	TRBJ2-1*00(213.5)		556|572|593|0|16||80.0	17|30|48|16|29||65.0	27|42|70|33|48||75.0												TGTGCCAGCAGCTTAGGGACTAGCGGGAGATCGAATGAGCAGTTCTTC	36								CASSLGTSGRSNEQFF		:::::::::0:-1:16:16:-1:-2:29:33:-7:48:::	TLML_7_	RNA
266	CLONES_TRBTLML_7__12W_TCR-JV_cDNA_35_TGAAGAGA_merged_170000.txt	396	11	0.000298791	TGCGCCAGCAGCCACCCTCTAGGGACGGGGGTTTATGAAGCTTTCTTT	EEEEEEEEEEEEEEEEEEEEEEEEEEEEEEEEEEEEEEEEEEEEEEEE	TRBV4-1*00(441.6)	TRBD1*00(34)	TRBJ1-1*00(205)		537|551|574|0|14||70.0	12|22|36|21|31|SA17G|34.0	27|40|68|35|48||65.0												TGCGCCAGCAGCCACCCTCTAGGGACGGGGGTTTATGAAGCTTTCTTT	36								CASSHPLGTGVYEAFF		:::::::::0:-3:14:21:0:-2:31:35:-7:48:::	TLML_7_	RNA
267	CLONES_TRBTLML_7__12W_TCR-JV_cDNA_35_TGAAGAGA_merged_170000.txt	397	11	0.000298791	TGCGCCAGCAGCCAAGATGGCCTCCTAAACACCGGGGAGCTGTTTTTT	EEEEEEEEEEEEEEEEEEEEEEEEEEEEEEEEEEEEEEEEEEEEEEEE	TRBV4-3*00(783.5)	TRBD2*00(25)	TRBJ2-2*00(245)		537|555|574|0|18||90.0	1|6|48|20|25||25.0	22|43|71|27|48||105.0												TGCGCCAGCAGCCAAGATGGCCTCCTAAACACCGGGGAGCTGTTTTTT	36								CASSQDGLLNTGELFF		:::::::::0:1:18:20:15:-26:25:27:-2:48:::	TLML_7_	RNA
268	CLONES_TRBTLML_7__12W_TCR-JV_cDNA_35_TGAAGAGA_merged_170000.txt	398	11	0.000298791	TGCAGTGCTAGAGATTATAGGACAGGTGCGGACTACGAGCAGTACTTC	EEEEEEEEEEEEEEEEEEEEEEEEEEEEEEEEEEEEEEEEEEEEEEEE	TRBV20-1*00(638.1)	TRBD1*00(35)	TRBJ2-7*00(218.5)		759|774|793|0|15||75.0	13|20|36|19|26||35.0	23|39|67|32|48||80.0												TGCAGTGCTAGAGATTATAGGACAGGTGCGGACTACGAGCAGTACTTC	36								CSARDYRTGADYEQYF		:::::::::0:1:15:19:-1:-4:26:32:-3:48:::	TLML_7_	RNA
269	CLONES_TRBTLML_7__12W_TCR-JV_cDNA_35_TGAAGAGA_merged_170000.txt	399	11	0.000298791	TGCAGTGCTAGAGAGCCAACGGGAAACAGCCCCTACGAGCAGTACTTC	EEEEEEEEEEEEEEEEEEEEEEEEEEEEEEEEEEEEEEEEEEEEEEEE	TRBV20-1*00(306.3)	TRBD1*00(25),TRBD2*00(25)	TRBJ2-7*00(227.5)		759|773|793|0|14||70.0	11|16|36|19|24||25.0;15|20|48|19|24||25.0	18|39|67|27|48|ST21C|89.0												TGCAGTGCTAGAGAGCCAACGGGAAACAGCCCCTACGAGCAGTACTTC	36								CSAREPTGNSPYEQYF		:::::::::0:0:14:19:1:-8:24:27:2:48:::	TLML_7_	RNA
270	CLONES_TRBTLML_7__12W_TCR-JV_cDNA_35_TGAAGAGA_merged_170000.txt	404	11	0.000298791	TGTGCCAGTAGTTGGGGGACAGGGGGCATCACTGAAGCTTTCTTT	EEEEEEEEEEEEEEEEEEEEEEEEEEEEEEEEEEEEEEEEEEEEE	TRBV19*00(473.5)	TRBD1*00(60)	TRBJ1-1*00(218.5)		559|571|596|0|12||60.0	12|24|36|15|27||60.0	24|40|68|29|45||80.0												TGTGCCAGTAGTTGGGGGACAGGGGGCATCACTGAAGCTTTCTTT	36								CASSWGTGGITEAFF		:::::::::0:-5:12:15:0:0:27:29:-4:45:::	TLML_7_	RNA
271	CLONES_TRBTLML_7__12W_TCR-JV_cDNA_35_TGAAGAGA_merged_170000.txt	405	11	0.000298791	TGTGCCAGTAGTACCACTAGCGGGAGACTAGGTACGCAGTATTTT	EEEEEEEEEEEEEEEEEEEEEEEEEEEEEEEEEEEEEEEEEEEEE	TRBV19*00(1206.1)	TRBD2*00(55)	TRBJ2-3*00(190)		559|572|596|0|13||65.0	19|30|48|15|26||55.0	28|41|69|32|45||65.0												TGTGCCAGTAGTACCACTAGCGGGAGACTAGGTACGCAGTATTTT	36								CASSTTSGRLGTQYF		:::::::::0:-4:13:15:-3:-2:26:32:-8:45:::	TLML_7_	RNA
272	CLONES_TRBTLML_7__12W_TCR-JV_cDNA_35_TGAAGAGA_merged_170000.txt	406	11	0.000298791	TGTGCCAGTAGGGTAGCCGGGGAGATTCACAATGAGCAGTTCTTC	EEEEEEEEEEEEEEEEEEEEEEEEEEEEEEEEEEEEEEEEEEEEE	TRBV19*00(706.4)	TRBD1*00(25),TRBD2*00(25)	TRBJ2-1*00(223.5)		559|570|596|0|11||55.0	10|15|36|16|21||25.0;14|19|48|16|21||25.0	25|42|70|28|45||85.0												TGTGCCAGTAGGGTAGCCGGGGAGATTCACAATGAGCAGTTCTTC	36								CASRVAGEIHNEQFF		:::::::::0:-6:11:16:2:-9:21:28:-5:45:::	TLML_7_	RNA
273	CLONES_TRBTLML_7__12W_TCR-JV_cDNA_35_TGAAGAGA_merged_170000.txt	407	11	0.000298791	TGTGCCAGCTCACCATCCCGGGACAGCTCCTACGAGCAGTACTTC	EEEEEEEEEEEEEEEEEEEEEEEEEEEEEEEEEEEEEEEEEEEEE	TRBV18*00(361.8)	TRBD1*00(45),TRBD2*00(45)	TRBJ2-7*00(243.4)		702|717|739|0|15||75.0	8|17|36|15|24||45.0;12|21|48|15|24||45.0	18|39|67|24|45||105.0												TGTGCCAGCTCACCATCCCGGGACAGCTCCTACGAGCAGTACTTC	36								CASSPSRDSSYEQYF		:::::::::0:-2:15:15:4:-7:24:24:2:45:::	TLML_7_	RNA
274	CLONES_TRBTLML_7__12W_TCR-JV_cDNA_35_TGAAGAGA_merged_170000.txt	408	11	0.000298791	TGTGCCAGCTCACCAACCCGGACTAGCGGGAATGAGCAGTTCTTC	EEEEEEEEEEEEEEEEEEEEEEEEEEEEEEEEEEEEEEEEEEEEE	TRBV18*00(487.2)	TRBD2*00(55)	TRBJ2-1*00(215)		702|717|739|0|15||75.0	17|28|48|19|30||55.0	27|42|70|30|45||75.0												TGTGCCAGCTCACCAACCCGGACTAGCGGGAATGAGCAGTTCTTC	36								CASSPTRTSGNEQFF		:::::::::0:-2:15:19:-1:-4:30:30:-7:45:::	TLML_7_	RNA
275	CLONES_TRBTLML_7__12W_TCR-JV_cDNA_35_TGAAGAGA_merged_170000.txt	409	11	0.000298791	TGTGCCAGCAGTGTAGGACTAGCTAGGGACAATGAGCAGTTCTTC	EEEEEEEEEEEEEEEEEEEEEEEEEEEEEEEEEEEEEEEEEEEEE	TRBV6-1*00(560.5)	TRBD2*00(40)	TRBJ2-1*00(225)		516|529|553|0|13||65.0	17|25|48|15|23||40.0	25|42|70|28|45||85.0												TGTGCCAGCAGTGTAGGACTAGCTAGGGACAATGAGCAGTTCTTC	36								CASSVGLARDNEQFF		:::::::::0:-4:13:15:-1:-7:23:28:-5:45:::	TLML_7_	RNA
276	CLONES_TRBTLML_7__12W_TCR-JV_cDNA_35_TGAAGAGA_merged_170000.txt	410	11	0.000298791	TGTGCCAGCAGTAACGCCGGGACCGGAGGAACTGAAGCTTTCTTT	EEEEEEEEEEEEEEEEEEEEEEEEEEEEEEEEEEEEEEEEEEEEE	TRBV6-1*00(586.4)	TRBD1*00(35),TRBD2*00(35)	TRBJ1-1*00(213.5)		516|528|553|0|12||60.0	10|17|36|16|23||35.0;14|21|48|16|23||35.0	25|40|68|30|45||75.0												TGTGCCAGCAGTAACGCCGGGACCGGAGGAACTGAAGCTTTCTTT	36								CASSNAGTGGTEAFF		:::::::::0:-5:12:16:2:-7:23:30:-5:45:::	TLML_7_	RNA
277	CLONES_TRBTLML_7__12W_TCR-JV_cDNA_35_TGAAGAGA_merged_170000.txt	411	11	0.000298791	TGTGCCAGCAGCTTCTCCCGGATAAGCTCCTACGAGCAGTACTTC	EEEEEEEEEEEEEEEEEEEEEEEEEEEEEEEEEEEEEEEEEEEEE	TRBV5-8*00(600.6)	TRBD1*00(30),TRBD2*00(30)	TRBJ2-7*00(245)		551|565|587|0|14||70.0	8|14|36|15|21||30.0;2|8|48|14|20||30.0	18|39|67|24|45||105.0												TGTGCCAGCAGCTTCTCCCGGATAAGCTCCTACGAGCAGTACTTC	36								CASSFSRISSYEQYF		:::::::::0:-2:14:15:4:-10:21:24:2:45:::	TLML_7_	RNA
278	CLONES_TRBTLML_7__12W_TCR-JV_cDNA_35_TGAAGAGA_merged_170000.txt	412	11	0.000298791	TGTGCCAGCAGCTTAGACCTGGGACAGCGCTACGAGCAGTACTTC	EEEEEEEEEEEEEEEEEEEEEEEEEEEEEEEEEEEEEEEEEEEEE	TRBV5-4*00(667.1)	TRBD1*00(35)	TRBJ2-7*00(220)		549|563|585|0|14||70.0	12|19|36|20|27||35.0	23|39|67|29|45||80.0												TGTGCCAGCAGCTTAGACCTGGGACAGCGCTACGAGCAGTACTTC	36								CASSLDLGQRYEQYF		:::::::::0:-2:14:20:0:-5:27:29:-3:45:::	TLML_7_	RNA
279	CLONES_TRBTLML_7__12W_TCR-JV_cDNA_35_TGAAGAGA_merged_170000.txt	414	11	0.000298791	TGCGCCAGCAGCCAAGAACTTCGGGGACCCTACGAGCAGTACTTC	EENENNENNNNNNNNNNENNNNNNNNNNNNENNNENNJNNEEEEE	TRBV4-3*00(827.9)	TRBD1*00(25),TRBD2*00(25)	TRBJ2-7*00(223.5)		537|558|574|0|21|ST554A|89.0	12|17|36|23|28||25.0;16|21|48|23|28||25.0	22|39|67|28|45||85.0												TGCGCCAGCAGCCAAGAACTTCGGGGACCCTACGAGCAGTACTTC	36								CASSQELRGPYEQYF		:::::::::0:4:21:23:0:-7:28:28:-2:45:::	TLML_7_	RNA
280	CLONES_TRBTLML_7__12W_TCR-JV_cDNA_35_TGAAGAGA_merged_170000.txt	415	11	0.000298791	TGCAGTGCTTGGACTAGCGGGAGTAACCACAATGAGCAGTTCTTC	EEEEEEEEEEEEEEEEEEEEEEEEEEEEEEEEEEEEEEEEEEEEE	TRBV20-1*00(577.2)	TRBD2*00(65)	TRBJ2-1*00(200.5)		759|768|793|0|9||45.0	17|30|48|10|23||65.0	25|42|70|28|45||85.0												TGCAGTGCTTGGACTAGCGGGAGTAACCACAATGAGCAGTTCTTC	36								CSAWTSGSNHNEQFF		:::::::::0:-5:9:10:-1:-2:23:28:-5:45:::	TLML_7_	RNA
281	CLONES_TRBTLML_7__12W_TCR-JV_cDNA_35_TGAAGAGA_merged_170000.txt	422	11	0.000298791	TGTGCCGACCGCGGGGGCCCCCACCACAATGAGCAGTTCTTC	EEEEEEEEEEEEEEEEEEEEEEEEEEEEEEEEEEEEEEEEEE	TRBV2*00(581.4)	TRBD1*00(34),TRBD2*00(30)	TRBJ2-1*00(219)		518|524|555|0|6||30.0	18|28|36|12|22|SG24C|34.0;29|35|48|14|20||30.0	25|42|70|25|42||85.0												TGTGCCGACCGCGGGGGCCCCCACCACAATGAGCAGTTCTTC	36								CADRGGPHHNEQFF		:::::::::0:-11:6:12:-6:4:22:25:-5:42:::	TLML_7_	RNA
282	CLONES_TRBTLML_7__12W_TCR-JV_cDNA_35_TGAAGAGA_merged_170000.txt	423	11	0.000298791	TGTGCCAGCTCACCGATTGAAGGGTCGGCCGAGCAGTTCTTC	EEEEEEEEEEEEEEEEEEEEEEEEEEEEEEEEEEEEEEEEEE	TRBV18*00(496.8)		TRBJ2-1*00(197.1)		702|716|739|0|14||70.0		30|42|70|30|42||60.0												TGTGCCAGCTCACCGATTGAAGGGTCGGCCGAGCAGTTCTTC	36								CASSPIEGSAEQFF		:::::::::0:-3:14:::::30:-10:42:::	TLML_7_	RNA
283	CLONES_TRBTLML_7__12W_TCR-JV_cDNA_35_TGAAGAGA_merged_170000.txt	424	11	0.000298791	TGTGCCAGCTCACCACCGCTGGCTTCCTACGAGCAGTACTTC	EEEEEEEEEEEEEEEEEEEEEEEEEEEEEEEEEEEEEEEEEE	TRBV18*00(347.3)		TRBJ2-7*00(230)		702|724|739|0|22|SG720C|94.0		21|39|67|24|42||90.0												TGTGCCAGCTCACCACCGCTGGCTTCCTACGAGCAGTACTTC	36								CASSPPLASYEQYF		:::::::::0:5:22:::::24:-1:42:::	TLML_7_	RNA
284	CLONES_TRBTLML_7__12W_TCR-JV_cDNA_35_TGAAGAGA_merged_170000.txt	425	11	0.000298791	TGTGCCAGCGTCGAGCGGGTTTTTGGGAATGAGCAGTTCTTC	EEEEEEEEEEEEEEEEEEEEEEEEEEEEEEEEEEEEEEEEEE	TRBV7-2*00(903.2)	TRBD2*00(30)	TRBJ2-1*00(147.7)		580|589|617|0|9||45.0	22|28|48|13|19||30.0	27|42|70|27|42||75.0												TGTGCCAGCGTCGAGCGGGTTTTTGGGAATGAGCAGTTCTTC	36								CASVERVFGNEQFF		:::::::::0:-8:9:13:-6:-4:19:27:-7:42:::	TLML_7_	RNA
285	CLONES_TRBTLML_7__12W_TCR-JV_cDNA_35_TGAAGAGA_merged_170000.txt	426	11	0.000298791	TGTGCCAGCAGTTTTGGTGGGACTAGCTACGAGCAGTACTTC	EEEEEEEEEEEEEEEEEEEEEEEEEEEEEEEEEEEEEEEEEE	TRBV12-3*00(463.1),TRBV12-4*00(463.1)	TRBD2*00(40)	TRBJ2-7*00(198.2)		530|544|567|0|14||70.0;530|544|567|0|14||70.0	16|24|48|18|26||40.0	23|39|67|26|42||80.0												TGTGCCAGCAGTTTTGGTGGGACTAGCTACGAGCAGTACTTC	36								CASSFGGTSYEQYF		:::::::::0:-3:14:18:0:-8:26:26:-3:42:::	TLML_7_	RNA
286	CLONES_TRBTLML_7__12W_TCR-JV_cDNA_35_TGAAGAGA_merged_170000.txt	427	11	0.000298791	TGTGCCAGCAGTTTGACACCCACGAACACTGAAGCTTTCTTT	EEEEEEEEEEEEEEEEEEEEEEEEEEEEEEEEEEEEEEEEEE	TRBV28*00(541)		TRBJ1-1*00(235)		564|578|601|0|14||70.0		21|40|68|23|42||95.0												TGTGCCAGCAGTTTGACACCCACGAACACTGAAGCTTTCTTT	36								CASSLTPTNTEAFF		:::::::::0:-3:14:::::23:-1:42:::	TLML_7_	RNA
287	CLONES_TRBTLML_7__12W_TCR-JV_cDNA_35_TGAAGAGA_merged_170000.txt	428	11	0.000298791	TGTGCCAGCAGTCCGACCAGGGGAAATTCACCCCTCCACTTT	EEEEEEEEEEEEEEEEEEEEEEEEEEEEEEEEEEEEEEEEEE	TRBV12-3*00(609.5),TRBV12-4*00(609.5)	TRBD1*00(30)	TRBJ1-6*00(227.1)		530|542|567|0|12||60.0;530|542|567|0|12||60.0	16|22|36|17|23||30.0	27|45|73|24|42||90.0												TGTGCCAGCAGTCCGACCAGGGGAAATTCACCCCTCCACTTT	36								CASSPTRGNSPLHF		:::::::::0:-5:12:17:-4:-2:23:24:-7:42:::	TLML_7_	RNA
289	CLONES_TRBTLML_7__12W_TCR-JV_cDNA_35_TGAAGAGA_merged_170000.txt	430	11	0.000298791	TGTGCCAGCAGCTTGGGACAGTCTCCGCTCGAGCAGTACTTC	EEEEEEEEEEEEEEEEEEEEEEEEEEEEEEEEEEEEEEEEEE	TRBV7-9*00(651.7)	TRBD1*00(35)	TRBJ2-7*00(155.9)		556|570|593|0|14||70.0	12|19|36|14|21||35.0	26|39|67|29|42||65.0												TGTGCCAGCAGCTTGGGACAGTCTCCGCTCGAGCAGTACTTC	36								CASSLGQSPLEQYF		:::::::::0:-3:14:14:0:-5:21:29:-6:42:::	TLML_7_	RNA
290	CLONES_TRBTLML_7__12W_TCR-JV_cDNA_35_TGAAGAGA_merged_170000.txt	431	11	0.000298791	TGTGCCAGCAGCCGATACCTGAGCTCCTACGAGCAGTACTTC	EEEEEEEEEEEEEEEEEEEEEEEEEEEEEEEEEEEEEEEEEE	TRBV7-2*00(296.3)		TRBJ2-7*00(250)		580|592|617|0|12||60.0		17|39|67|20|42||110.0												TGTGCCAGCAGCCGATACCTGAGCTCCTACGAGCAGTACTTC	36								CASSRYLSSYEQYF		:::::::::0:-5:12:::::20:3:42:::	TLML_7_	RNA
291	CLONES_TRBTLML_7__12W_TCR-JV_cDNA_35_TGAAGAGA_merged_170000.txt	432	11	0.000298791	TGTGCCAGCAGCATCCACGGGGGCGGGTACGAGCAGTACTTC	EEEEEEEEEEEEEEEEEEEEEEEEEEEEEEEEEEEEEEEEEE	TRBV7-2*00(681.3)	TRBD1*00(35)	TRBJ2-7*00(215)		580|592|617|0|12||60.0	18|25|36|18|25||35.0	24|39|67|27|42||75.0												TGTGCCAGCAGCATCCACGGGGGCGGGTACGAGCAGTACTTC	36								CASSIHGGGYEQYF		:::::::::0:-5:12:18:-6:1:25:27:-4:42:::	TLML_7_	RNA
292	CLONES_TRBTLML_7__12W_TCR-JV_cDNA_35_TGAAGAGA_merged_170000.txt	433	11	0.000298791	TGTGCCAGCAGGCAGTCGGGTGCGACCGGGGAGCTGTTTTTT	EEEEEEEEEEEEEEEEEEEEEEEEEEEEEEEEEEEEEEEEEE	TRBV6-2*00(467.8),TRBV6-3*00(467.8)		TRBJ2-2*00(151.6)		516|527|553|0|11||55.0;516|527|553|0|11||55.0		25|43|71|24|42||90.0												TGTGCCAGCAGGCAGTCGGGTGCGACCGGGGAGCTGTTTTTT	36								CASRQSGATGELFF		:::::::::0:-6:11:::::24:-5:42:::	TLML_7_	RNA
293	CLONES_TRBTLML_7__12W_TCR-JV_cDNA_35_TGAAGAGA_merged_170000.txt	434	11	0.000298791	TGTGCCAGCAGGAGTGGACAGGGAATCGGAGGCTACACCTTC	EEEEEEEEEEEEEEEEEEEEEEEEEEEEEEEEEEEEEEEEEE	TRBV7-3*00(675.9)	TRBD1*00(40)	TRBJ1-2*00(172.5)		540|551|577|0|11||55.0	13|21|36|15|23||40.0	28|40|68|30|42||60.0												TGTGCCAGCAGGAGTGGACAGGGAATCGGAGGCTACACCTTC	36								CASRSGQGIGGYTF		:::::::::0:-6:11:15:-1:-3:23:30:-8:42:::	TLML_7_	RNA
294	CLONES_TRBTLML_7__12W_TCR-JV_cDNA_35_TGAAGAGA_merged_170000.txt	438	11	0.000298791	TGCGCCAGCAGCCAAGGTAGCTTAATGACTGAAGCTTTCTTT	EEEEEEEEEEEEEEEEEEEEEEEEEEEEEEEEEEEEEEEEEE	TRBV4-3*00(151.7)		TRBJ1-1*00(207.7)		537|553|574|0|16||80.0		25|40|68|27|42||75.0												TGCGCCAGCAGCCAAGGTAGCTTAATGACTGAAGCTTTCTTT	36								CASSQGSLMTEAFF		:::::::::0:-1:16:::::27:-5:42:::	TLML_7_	RNA
295	CLONES_TRBTLML_7__12W_TCR-JV_cDNA_35_TGAAGAGA_merged_170000.txt	439	11	0.000298791	TGCAGTGCCACCAAGGACTCGAACACCGGGGAGCTGTTTTTT	EEEEEEEEEEEEEEEEEEEEEEEEEEEEEEEEEEEEEEEEEE	TRBV20-1*00(309)	TRBD2*00(25)	TRBJ2-2*00(253.5)		759|767|793|0|8||40.0	17|22|48|14|19||25.0	20|43|71|19|42||115.0												TGCAGTGCCACCAAGGACTCGAACACCGGGGAGCTGTTTTTT	36								CSATKDSNTGELFF		:::::::::0:-6:8:14:-1:-10:19:19:0:42:::	TLML_7_	RNA
296	CLONES_TRBTLML_7__12W_TCR-JV_cDNA_35_TGAAGAGA_merged_170000.txt	440	11	0.000298791	TGCAGCGTTCGGGCTAGCGGGGGACCACCGGTGCAGTATTTT	EEEEEEEEEEEEEEEEEEEEEEEEEEEEEEEEEEEEEEEEEE	TRBV29-1*00(286.8)	TRBD2*00(40)	TRBJ2-3*00(190)		700|709|734|0|9||45.0	20|28|48|13|21||40.0	31|41|69|32|42||50.0												TGCAGCGTTCGGGCTAGCGGGGGACCACCGGTGCAGTATTTT	36								CSVRASGGPPVQYF		:::::::::0:-5:9:13:-4:-4:21:32:-11:42:::	TLML_7_	RNA
297	CLONES_TRBTLML_7__12W_TCR-JV_cDNA_35_TGAAGAGA_merged_170000.txt	441	11	0.000298791	TGCAGCGCCCGGACTAGCGGCCACACAGATACGCAGTATTTT	EEEEEEEEEEEEEEEEEEEEEEEEEEEEEEEEEEEEEEEEEE	TRBV29-1*00(275.4)	TRBD2*00(50)	TRBJ2-3*00(235)		700|707|734|0|7||35.0	17|27|48|10|20||50.0	22|41|69|23|42||95.0												TGCAGCGCCCGGACTAGCGGCCACACAGATACGCAGTATTTT	36								CSARTSGHTDTQYF		:::::::::0:-7:7:10:-1:-5:20:23:-2:42:::	TLML_7_	RNA
298	CLONES_TRBTLML_7__12W_TCR-JV_cDNA_35_TGAAGAGA_merged_170000.txt	449	11	0.000298791	TGTGCCATTCGCCGGGACTACCAAGAGACCCAGTACTTC	EEEEEEEEEEEEEEEEEEEEEEEEEEEEEEEEEEEEEEE	TRBV10-3*00(323.6)	TRBD1*00(35),TRBD2*00(35)	TRBJ2-5*00(245)		533|541|570|0|8||40.0	10|17|36|11|18||35.0;14|21|48|11|18||35.0	19|40|68|18|39||105.0												TGTGCCATTCGCCGGGACTACCAAGAGACCCAGTACTTC	36								CAIRRDYQETQYF		:::::::::0:-9:8:11:2:-7:18:18:1:39:::	TLML_7_	RNA
299	CLONES_TRBTLML_7__12W_TCR-JV_cDNA_35_TGAAGAGA_merged_170000.txt	450	11	0.000298791	TGTGCCAGCTCCCCCGCAGTGAACACTGAAGCTTTCTTT	EEEEEEEEEEEEEEEEEEEEEEEEEEEEEEEEEEEEEEE	TRBV18*00(475)	TRBD2*00(25)	TRBJ1-1*00(240)		702|713|739|0|11||55.0	4|9|48|12|17||25.0	20|40|68|19|39||100.0												TGTGCCAGCTCCCCCGCAGTGAACACTGAAGCTTTCTTT	36								CASSPAVNTEAFF		:::::::::0:-6:11:12:12:-23:17:19:0:39:::	TLML_7_	RNA
300	CLONES_TRBTLML_7__12W_TCR-JV_cDNA_35_TGAAGAGA_merged_170000.txt	451	11	0.000298791	TGTGCCAGCAGTGCCCAACTGGGGCAGCCCCAGCATTTT	EEEEEEEEEEEEEEEEEEEEEEEEEEEEEEEEEEEEEEE	TRBV6-6*00(497.7)		TRBJ1-5*00(215)		516|528|553|0|12||60.0		27|42|70|24|39||75.0												TGTGCCAGCAGTGCCCAACTGGGGCAGCCCCAGCATTTT	36								CASSAQLGQPQHF		:::::::::0:-5:12:::::24:-7:39:::	TLML_7_	RNA
301	CLONES_TRBTLML_7__12W_TCR-JV_cDNA_35_TGAAGAGA_merged_170000.txt	452	11	0.000298791	TGTGCCAGCAGTGGTGGCAGGCCGCCGAAACTGTTTTTT	EEEEEEEEEEEEEEEEEEEEEEEEEEEEEEEEEEEEEEE	TRBV6-5*00(392.9)		TRBJ1-4*00(188.5)		519|531|556|0|12||60.0		31|43|71|27|39||60.0												TGTGCCAGCAGTGGTGGCAGGCCGCCGAAACTGTTTTTT	36								CASSGGRPPKLFF		:::::::::0:-5:12:::::27:-11:39:::	TLML_7_	RNA
302	CLONES_TRBTLML_7__12W_TCR-JV_cDNA_35_TGAAGAGA_merged_170000.txt	453	11	0.000298791	TGTGCCAGCAGCCGTACGGACGAGGGGACCCAGTACTTC	EEEEEEEEEEEEEEEEEEEEEEEEEEEEEEEEEEEEEEE	TRBV3-1*00(347),TRBV3-2*00(331)	TRBD2*00(25)	TRBJ2-5*00(205)		543|556|580|0|13||65.0;543|556|580|0|13||65.0	27|32|48|21|26||25.0	27|40|68|26|39||65.0												TGTGCCAGCAGCCGTACGGACGAGGGGACCCAGTACTTC	36								CASSRTDEGTQYF		:::::::::0:-4:13:21:-11:0:26:26:-7:39:::	TLML_7_	RNA
303	CLONES_TRBTLML_7__12W_TCR-JV_cDNA_35_TGAAGAGA_merged_170000.txt	454	11	0.000298791	TGTGCCAGCAGCCGACAGGACACCGGGGAGCTGTTTTTT	EEEEEEEEEEEEEEEEEEEEEEEEEEEEEEEEEEEEEEE	TRBV3-1*00(484.9)	TRBD1*00(30)	TRBJ2-2*00(211.8)		543|556|580|0|13||65.0	14|20|36|13|19||30.0	23|43|71|19|39||100.0												TGTGCCAGCAGCCGACAGGACACCGGGGAGCTGTTTTTT	36								CASSRQDTGELFF		:::::::::0:-4:13:13:-2:-4:19:19:-3:39:::	TLML_7_	RNA
304	CLONES_TRBTLML_7__12W_TCR-JV_cDNA_35_TGAAGAGA_merged_170000.txt	455	11	0.000298791	TGTGCCAGCAGCCAGCCCGACATGCGTGAGCAGTTCTTC	EEEEEEEEEEEEEEEEEEEEEEEEEEEEEEEEEEEEEEE	TRBV4-2*00(534)		TRBJ2-1*00(205)		537|551|574|0|14||70.0		29|42|70|26|39||65.0												TGTGCCAGCAGCCAGCCCGACATGCGTGAGCAGTTCTTC	36								CASSQPDMREQFF		:::::::::0:-3:14:::::26:-9:39:::	TLML_7_	RNA
305	CLONES_TRBTLML_7__12W_TCR-JV_cDNA_35_TGAAGAGA_merged_170000.txt	456	11	0.000298791	TGTGCCAGCAGCCAAACCGACAGGGTTGAAGCTTTCTTT	EEEEEEEEEEEEEEEEEEEEEEEEEEEEEEEEEEEEEEE	TRBV3-1*00(566.4)	TRBD1*00(35)	TRBJ1-1*00(205)		543|558|580|0|15||75.0	14|21|36|18|25||35.0	27|40|68|26|39||65.0												TGTGCCAGCAGCCAAACCGACAGGGTTGAAGCTTTCTTT	36								CASSQTDRVEAFF		:::::::::0:-2:15:18:-2:-3:25:26:-7:39:::	TLML_7_	RNA
306	CLONES_TRBTLML_7__12W_TCR-JV_cDNA_35_TGAAGAGA_merged_170000.txt	457	11	0.000298791	TGTGCCAGCAGAGTTTCCGTGAACACTGAAGCTTTCTTT	EEEEEEEEEEEEEEEEEEEEEEEEEEEEEEEEEEEEEEE	TRBV7-3*00(507.7)		TRBJ1-1*00(240)		540|551|577|0|11||55.0		20|40|68|19|39||100.0												TGTGCCAGCAGAGTTTCCGTGAACACTGAAGCTTTCTTT	36								CASRVSVNTEAFF		:::::::::0:-6:11:::::19:0:39:::	TLML_7_	RNA
307	CLONES_TRBTLML_7__12W_TCR-JV_cDNA_35_TGAAGAGA_merged_170000.txt	461	11	0.000298791	TGCAGCACTGGGACAGGGAACCAAGAGACCCAGTACTTC	EEEEEEEEEEEEEEEEEEEEEEEEEEEEEEEEEEEEEEE	TRBV29-1*00(663.1)	TRBD1*00(45)	TRBJ2-5*00(187.6)		700|706|734|0|6||30.0	12|21|36|9|18||45.0	20|40|68|19|39||100.0												TGCAGCACTGGGACAGGGAACCAAGAGACCCAGTACTTC	36								CSTGTGNQETQYF		:::::::::0:-8:6:9:0:-3:18:19:0:39:::	TLML_7_	RNA
308	CLONES_TRBTLML_7__12W_TCR-JV_cDNA_35_TGAAGAGA_merged_170000.txt	468	11	0.000298791	TGTGCCAGTGAGTCGGACGGCAATGAGCAGTTCTTC	EEEEEEEEEEEEEEEEEEEEEEEEEEEEEEEEEEEE	TRBV19*00(837.9)		TRBJ2-1*00(200)		559|568|596|0|9||45.0		26|42|70|20|36||80.0												TGTGCCAGTGAGTCGGACGGCAATGAGCAGTTCTTC	36								CASESDGNEQFF		:::::::::0:-8:9:::::20:-6:36:::	TLML_7_	RNA
309	CLONES_TRBTLML_7__12W_TCR-JV_cDNA_35_TGAAGAGA_merged_170000.txt	469	11	0.000298791	TGTGCCAGCAGCTTTGGCTACAATGAGCAGTTCTTC	EEEEEEEEEEEEEEEEEEEEEEEEEEEEEEEEEEEE	TRBV5-6*00(1075)		TRBJ2-1*00(215.9)		550|564|586|0|14||70.0		23|42|70|17|36||95.0												TGTGCCAGCAGCTTTGGCTACAATGAGCAGTTCTTC	36								CASSFGYNEQFF		:::::::::0:-2:14:::::17:-3:36:::	TLML_7_	RNA
310	CLONES_TRBTLML_7__12W_TCR-JV_cDNA_35_TGAAGAGA_merged_170000.txt	470	11	0.000298791	TGCAGCGTTTTGCGGCAGAACACTGAAGCTTTCTTT	EEEEEEEEEEEEEEEEEEEEEEEEEEEEEEEEEEEE	TRBV29-1*00(464.5)		TRBJ1-1*00(235)		700|709|734|0|9||45.0		21|40|68|17|36||95.0												TGCAGCGTTTTGCGGCAGAACACTGAAGCTTTCTTT	36								CSVLRQNTEAFF		:::::::::0:-5:9:::::17:-1:36:::	TLML_7_	RNA
311	CLONES_TRBTLML_7__12W_TCR-JV_cDNA_35_TGAAGAGA_merged_170000.txt	471	11	0.000298791	TGCAGCGTTGTCGGGTACGCCGAAGAGCAGTTCTTC	EEEEEEEEEEEEEEEEEEEEEEEEEEEEEEEEEEEE	TRBV29-1*00(721)		TRBJ2-1*00(162.5)		700|710|734|0|10||50.0		30|42|70|24|36||60.0												TGCAGCGTTGTCGGGTACGCCGAAGAGCAGTTCTTC	36								CSVVGYAEEQFF		:::::::::0:-4:10:::::24:-10:36:::	TLML_7_	RNA
312	CLONES_TRBTLML_7__12W_TCR-JV_cDNA_35_TGAAGAGA_merged_170000.txt	474	11	0.000298791	TGTGCCAGCACCGGGGGCGGCGCTTCCTCCATC	EEEEEEEEEEEEEEEEEEEEEEEEEEEEEEEEE	TRBV12-4*00(616.2),TRBV12-3*00(600.3)	TRBD1*00(35)	TRBJ2-1*00(147.1)		530|540|567|0|10||50.0;530|540|567|0|10||50.0	18|25|36|12|19||35.0	40|42|70|31|33||10.0												TGTGCCAGCACCGGGGGCGGCGCTTCCTCCATC	36								CASTGGGASSI		:::::::::0:-7:10:12:-6:1:19:31:-20:33:::	TLML_7_	RNA
313	CLONES_TRBTLML_7__12W_TCR-JV_cDNA_35_TGAAGAGA_merged_170000.txt	475	11	0.000298791	TGTGCCAGCAGCCCCCCTCCATCCCAGTACTTC	EEEEEEEEEEEEEEEEEEEEEEEEEEEEEEEEE	TRBV7-9*00(1085.8)	TRBD1*00(30),TRBD2*00(30)	TRBJ2-5*00(141)		556|568|593|0|12||60.0	1|7|36|12|18||30.0;0|6|48|14|20||30.0	29|40|68|22|33||55.0												TGTGCCAGCAGCCCCCCTCCATCCCAGTACTTC	36								CASSPPPSQYF		:::::::::0:-5:12:12:11:-17:18:22:-9:33:::	TLML_7_	RNA
314	CLONES_TRBTLML_7__12W_TCR-JV_cDNA_35_TGAAGAGA_merged_170000.txt	477	11	0.000298791	TGCAGTGCTAGAGATCAGAACGAGCAGTACTTC	EEEEEEEEEEEEEEEEEEEEEEEEEEEEEEEEE	TRBV20-1*00(430.6)		TRBJ2-7*00(210)		759|775|793|0|16||80.0		25|39|67|19|33||70.0												TGCAGTGCTAGAGATCAGAACGAGCAGTACTTC	36								CSARDQNEQYF		:::::::::0:2:16:::::19:-5:33:::	TLML_7_	RNA
315	CLONES_TRBTLML_7__12W_TCR-JV_cDNA_35_TGAAGAGA_merged_170000.txt	478	11	0.000298791	TGTGCCAGCTCACGAGAGACCCAGTACTTC	EEEEEEEEEEEEEEEEEEEEEEEEEEEEEE	TRBV18*00(269.1)		TRBJ2-5*00(220)		702|715|739|0|13||65.0		24|40|68|14|30||80.0												TGTGCCAGCTCACGAGAGACCCAGTACTTC	36								CASSRETQYF		:::::::::0:-4:13:::::14:-4:30:::	TLML_7_	RNA
316	CLONES_TRBTLML_7__12W_TCR-JV_cDNA_35_TGAAGAGA_merged_170000.txt	479	11	0.000298791	TGCAGCGTTCGGGATAATGAGCAGTTCTTC	EEEEEEEEEEEEEEEEEEEEEEEEEEEEEE	TRBV29-1*00(735.9)	TRBD1*00(25),TRBD2*00(25)	TRBJ2-1*00(215)		700|709|734|0|9||45.0	11|16|36|9|14||25.0;15|20|48|9|14||25.0	27|42|70|15|30||75.0												TGCAGCGTTCGGGATAATGAGCAGTTCTTC	36								CSVRDNEQFF		:::::::::0:-5:9:9:1:-8:14:15:-7:30:::	TLML_7_	RNA
317	CLONES_TRBTLML_7__12W_TCR-JV_cDNA_35_TGAAGAGA_merged_170000.txt	480	11	0.000298791	TGCAGCGTTGGAGAAAACATTCAGTACTTC	EEEEEEEEEEEEEEEEEEEEEEEEEEEEEE	TRBV29-1*00(718)		TRBJ2-4*00(216.3)		700|714|734|0|14|SA710G|54.0		25|42|70|13|30||85.0												TGCAGCGTTGGAGAAAACATTCAGTACTTC	36								CSVGENIQYF		:::::::::0:0:14:::::13:-5:30:::	TLML_7_	RNA
318	CLONES_TRBTLML_7__12W_TCR-JV_cDNA_35_TGAAGAGA_merged_170000.txt	483	10	0.000271628	TGTGCCAGTAGCCCTGCAGTGATCTGGACTAGCGGAATAGCCAAAAACATTCAGTACTTC	EEEEEEEEEEEEEEEEEEEEEEEEEEEEEEEEEEEEEEEEEEEEEEEEEEEEEEEEEEEE	TRBV19*00(318)	TRBD2*00(50)	TRBJ2-4*00(255)		559|570|596|0|11||55.0	17|27|48|25|35||50.0	19|42|70|37|60||115.0												TGTGCCAGTAGCCCTGCAGTGATCTGGACTAGCGGAATAGCCAAAAACATTCAGTACTTC	36								CASSPAVIWTSGIAKNIQYF		:::::::::0:-6:11:25:-1:-5:35:37:1:60:::	TLML_7_	RNA
319	CLONES_TRBTLML_7__12W_TCR-JV_cDNA_35_TGAAGAGA_merged_170000.txt	486	10	0.000271628	TGTGCCAGCAGCCAAGACCCGCTAGCGGGAGATAGGCCCGCGGTGCAGTTCTTC	EEEEEEEEEEEEEEEEEEEEEEEEEEEEEEEEEEEEEEEEEEEEEEEEEEEEEE	TRBV14*00(452)	TRBD2*00(50)	TRBJ2-1*00(188)		516|533|553|0|17||85.0	20|30|48|21|31||50.0	32|42|70|44|54||50.0												TGTGCCAGCAGCCAAGACCCGCTAGCGGGAGATAGGCCCGCGGTGCAGTTCTTC	36								CASSQDPLAGDRPAVQFF		:::::::::0:0:17:21:-4:-2:31:44:-12:54:::	TLML_7_	RNA
320	CLONES_TRBTLML_7__12W_TCR-JV_cDNA_35_TGAAGAGA_merged_170000.txt	487	10	0.000271628	TGCGCCAGCAGCCAAGGGCCCCCGGGGACTAGCGGGAAGCGTGAGCAGTTCTTC	EEEEEEEEEEEEEEEEEEEEEEEEEEEEEEEEEEEEEEEEEEEEEEEEEEEEEE	TRBV4-1*00(340)	TRBD2*00(65)	TRBJ2-1*00(205)		537|553|574|0|16||80.0	16|29|48|24|37||65.0	29|42|70|41|54||65.0												TGCGCCAGCAGCCAAGGGCCCCCGGGGACTAGCGGGAAGCGTGAGCAGTTCTTC	36								CASSQGPPGTSGKREQFF		:::::::::0:-1:16:24:0:-3:37:41:-9:54:::	TLML_7_	RNA
321	CLONES_TRBTLML_7__12W_TCR-JV_cDNA_35_TGAAGAGA_merged_170000.txt	488	10	0.000271628	TGCAGCGTTGAAGATCGTATCCGGGGCTCGGGAGGGCTCTACGAGCAGTACTTC	EEEEEEEEEEEEEEEEEEEEEEEEEEEEEEEEEEEEEEEEEEEEEEEEEEEEEE	TRBV29-1*00(379)	TRBD2*00(45)	TRBJ2-7*00(220)		700|716|734|0|16||80.0	24|33|48|28|37||45.0	23|39|67|38|54||80.0												TGCAGCGTTGAAGATCGTATCCGGGGCTCGGGAGGGCTCTACGAGCAGTACTTC	36								CSVEDRIRGSGGLYEQYF		:::::::::0:2:16:28:-8:1:37:38:-3:54:::	TLML_7_	RNA
322	CLONES_TRBTLML_7__12W_TCR-JV_cDNA_35_TGAAGAGA_merged_170000.txt	489	10	0.000271628	TGTGCCACCAGTGATCCCTCTAGCGGGAGTCCCCACAATGAGCAGTTCTTC	EEEEEEEEEEEEEEEEEEEEEEEEEEEEEEEEEEEEEEEEEEEEEEEEEEE	TRBV24-1*00(306.4)	TRBD2*00(50)	TRBJ2-1*00(225)		559|574|597|0|15||75.0	20|30|48|19|29||50.0	25|42|70|34|51||85.0												TGTGCCACCAGTGATCCCTCTAGCGGGAGTCCCCACAATGAGCAGTTCTTC	36								CATSDPSSGSPHNEQFF		:::::::::0:-3:15:19:-4:-2:29:34:-5:51:::	TLML_7_	RNA
323	CLONES_TRBTLML_7__12W_TCR-JV_cDNA_35_TGAAGAGA_merged_170000.txt	490	10	0.000271628	TGTGCCAGCTCAGACGGGACAGGGGGGACGTTTGGCGAAAAACTGTTTTTT	EEEEEEEEEEEEEEEEEEEEEEEEEEEEEEEEEEEEEEEEEEEEEEEEEEE	TRBV2*00(426.4)	TRBD1*00(60)	TRBJ1-4*00(215)		518|527|555|0|9||45.0	11|23|36|14|26||60.0	28|43|71|36|51||75.0												TGTGCCAGCTCAGACGGGACAGGGGGGACGTTTGGCGAAAAACTGTTTTTT	36								CASSDGTGGTFGEKLFF		:::::::::0:-8:9:14:1:-1:26:36:-8:51:::	TLML_7_	RNA
324	CLONES_TRBTLML_7__12W_TCR-JV_cDNA_35_TGAAGAGA_merged_170000.txt	491	10	0.000271628	TGTGCCAGCAGTGGGGGGCTTGGGGGGGCACGCAATCAGCCCCAGCATTTT	EEEEEEEEEEEEEEEEEEEEEEEEEEEEEEEEEEEEEEEEEEEEEEEEEEE	TRBV6-1*00(365)	TRBD1*00(30)	TRBJ1-5*00(240)		516|529|553|0|13||65.0	18|24|36|13|19||30.0	22|42|70|31|51||100.0												TGTGCCAGCAGTGGGGGGCTTGGGGGGGCACGCAATCAGCCCCAGCATTTT	36								CASSGGLGGARNQPQHF		:::::::::0:-4:13:13:-6:0:19:31:-2:51:::	TLML_7_	RNA
325	CLONES_TRBTLML_7__12W_TCR-JV_cDNA_35_TGAAGAGA_merged_170000.txt	492	10	0.000271628	TGTGCCAGCAGTGAAGTCGGTTTGGCGGGAGGCTCCTACGAGCAGTACTTC	EEEEEEEEEEEEEEEEEEEEEEEEEEEEEEEEEEEEEEEEEEEEEEEEEEE	TRBV2*00(330.2)	TRBD2*00(35)	TRBJ2-7*00(226.5)		518|534|555|0|16||80.0	23|30|48|24|31||35.0	19|39|67|31|51||100.0												TGTGCCAGCAGTGAAGTCGGTTTGGCGGGAGGCTCCTACGAGCAGTACTTC	36								CASSEVGLAGGSYEQYF		:::::::::0:-1:16:24:-7:-2:31:31:1:51:::	TLML_7_	RNA
326	CLONES_TRBTLML_7__12W_TCR-JV_cDNA_35_TGAAGAGA_merged_170000.txt	493	10	0.000271628	TGTGCCAGCAGCCTATCAGGGGCGGTTCGTCGGAGCTATGGCTACACCTTC	EEEEEEEEEEEEEEEEEEEEEEEEEEEEEEEEEEEEEEEEEEEEEEEEEEE	TRBV7-2*00(552)	TRBD1*00(30)	TRBJ1-2*00(170)		580|592|617|0|12||60.0	16|22|36|16|22||30.0	24|40|68|35|51||80.0												TGTGCCAGCAGCCTATCAGGGGCGGTTCGTCGGAGCTATGGCTACACCTTC	36								CASSLSGAVRRSYGYTF		:::::::::0:-5:12:16:-4:-2:22:35:-4:51:::	TLML_7_	RNA
327	CLONES_TRBTLML_7__12W_TCR-JV_cDNA_35_TGAAGAGA_merged_170000.txt	494	10	0.000271628	TGCAGTGCTGGCAGACAGGGACCGATCCTTAGCACAGATACGCAGTATTTT	EEEEEEEEEEEEEEEEEEEEEEEEEEEEEEEEEEEEEEEEEEEEEEEEEEE	TRBV20-1*00(605)	TRBD1*00(35)	TRBJ2-3*00(250)		759|768|793|0|9||45.0	14|21|36|13|20||35.0	19|41|69|29|51||110.0												TGCAGTGCTGGCAGACAGGGACCGATCCTTAGCACAGATACGCAGTATTTT	36								CSAGRQGPILSTDTQYF		:::::::::0:-5:9:13:-2:-3:20:29:1:51:::	TLML_7_	RNA
328	CLONES_TRBTLML_7__12W_TCR-JV_cDNA_35_TGAAGAGA_merged_170000.txt	500	10	0.000271628	TGTGCCAGTAGCTCCGTTTTCTTGGGCGGTCACACTGAAGCTTTCTTT	EEEEEEEEEEEEEEEEEEEEEEEEEEEEEEEEEEEEEEEEEEEEEEEE	TRBV19*00(684.3)	TRBD1*00(25)	TRBJ1-1*00(225)		559|570|596|0|11||55.0	20|25|36|23|28||25.0	23|40|68|31|48||85.0												TGTGCCAGTAGCTCCGTTTTCTTGGGCGGTCACACTGAAGCTTTCTTT	36								CASSSVFLGGHTEAFF		:::::::::0:-6:11:23:-8:1:28:31:-3:48:::	TLML_7_	RNA
329	CLONES_TRBTLML_7__12W_TCR-JV_cDNA_35_TGAAGAGA_merged_170000.txt	501	10	0.000271628	TGTGCCAGCTCACTCACACCAGCCGGACTCGGGGAGACCCAGTACTTC	EEEEEEEEEEEEEEEEEEEEEEEEEEEEEEEEEEEEEEEEEEEEEEEE	TRBV18*00(353.4)	TRBD2*00(25)	TRBJ2-5*00(215)		702|715|739|0|13||65.0	17|22|48|24|29||25.0	25|40|68|33|48||75.0												TGTGCCAGCTCACTCACACCAGCCGGACTCGGGGAGACCCAGTACTTC	36								CASSLTPAGLGETQYF		:::::::::0:-4:13:24:-1:-10:29:33:-5:48:::	TLML_7_	RNA
330	CLONES_TRBTLML_7__12W_TCR-JV_cDNA_35_TGAAGAGA_merged_170000.txt	502	10	0.000271628	TGTGCCAGCATGGGGAGTGGACACCCCTACCAAGAGACCCAGTACTTC	EEEEEEEEEEEEEEEEEEEEEEEEEEEEEEEEEEEEEEEEEEEEEEEE	TRBV2*00(201.4)	TRBD1*00(25),TRBD2*00(25)	TRBJ2-5*00(245)		518|528|555|0|10||50.0	13|18|36|18|23||25.0;25|30|48|12|17||25.0	19|40|68|27|48||105.0												TGTGCCAGCATGGGGAGTGGACACCCCTACCAAGAGACCCAGTACTTC	36								CASMGSGHPYQETQYF		:::::::::0:-7:10:18:-1:-6:23:27:1:48:::	TLML_7_	RNA
331	CLONES_TRBTLML_7__12W_TCR-JV_cDNA_35_TGAAGAGA_merged_170000.txt	503	10	0.000271628	TGTGCCAGCAGCTCTCGAACAGGCGAAGTTTTCTACGAGCAGTACTTC	EEEEEEEEEEEEEEEEEEEEEEEEEEEEEEEEEEEEEEEEEEEEEEEE	TRBV7-2*00(254.6)	TRBD1*00(25)	TRBJ2-7*00(220)		580|593|617|0|13||65.0	15|20|36|18|23||25.0	23|39|67|32|48||80.0												TGTGCCAGCAGCTCTCGAACAGGCGAAGTTTTCTACGAGCAGTACTTC	36								CASSSRTGEVFYEQYF		:::::::::0:-4:13:18:-3:-4:23:32:-3:48:::	TLML_7_	RNA
332	CLONES_TRBTLML_7__12W_TCR-JV_cDNA_35_TGAAGAGA_merged_170000.txt	504	10	0.000271628	TGTGCCAGCAGCCAACAGCCCGGGACAGCGACCAACGAGCAGTACTTC	EEEEEEEEEEEEEEEEEEEEEEEEEEEEEEEEEEEEEEEEEEEEEEEE	TRBV7-3*00(410.8)	TRBD1*00(50)	TRBJ2-7*00(210)		540|552|577|0|12||60.0	9|19|36|18|28||50.0	25|39|67|34|48||70.0												TGTGCCAGCAGCCAACAGCCCGGGACAGCGACCAACGAGCAGTACTTC	36								CASSQQPGTATNEQYF		:::::::::0:-5:12:18:3:-5:28:34:-5:48:::	TLML_7_	RNA
333	CLONES_TRBTLML_7__12W_TCR-JV_cDNA_35_TGAAGAGA_merged_170000.txt	505	10	0.000271628	TGTGCCAGCAGCACTAGCGTTGCGACTAGCACAGATACGCAGTATTTT	EEEEEEEEEEEEEEEEEEEEEEEEEEEEEEEEEEEEEEEEEEEEEEEE	TRBV6-1*00(340.6)	TRBD2*00(35)	TRBJ2-3*00(255)		516|527|553|0|11||55.0	19|26|48|12|19||35.0	18|41|69|25|48||115.0												TGTGCCAGCAGCACTAGCGTTGCGACTAGCACAGATACGCAGTATTTT	36								CASSTSVATSTDTQYF		:::::::::0:-6:11:12:-3:-6:19:25:2:48:::	TLML_7_	RNA
334	CLONES_TRBTLML_7__12W_TCR-JV_cDNA_35_TGAAGAGA_merged_170000.txt	506	10	0.000271628	TGTGCCAGCAGGGGGGGTCTAGCGGGGATCACAGATACGCAGTATTTT	EEEEEEEEEEEEEEEEEEEEEEEEEEEEEEEEEEEEEEEEEEEEEEEE	TRBV12-3*00(388),TRBV12-4*00(388)	TRBD2*00(44)	TRBJ2-3*00(235)		530|541|567|0|11||55.0;530|541|567|0|11||55.0	16|28|48|14|26|SA19T|44.0	22|41|69|29|48||95.0												TGTGCCAGCAGGGGGGGTCTAGCGGGGATCACAGATACGCAGTATTTT	36								CASRGGLAGITDTQYF		:::::::::0:-6:11:14:0:-4:26:29:-2:48:::	TLML_7_	RNA
335	CLONES_TRBTLML_7__12W_TCR-JV_cDNA_35_TGAAGAGA_merged_170000.txt	517	10	0.000271628	TGTGCCACCAGCAGAGAGGTAGCCGGGTTTGATAGACAGTTCTTC	EEEEEEEEEEEEEEEEEEEEEEEEEEEEEEEEEEEEEEEEEEEEE	TRBV15*00(493)	TRBD1*00(25),TRBD2*00(25)	TRBJ2-1*00(185)		552|569|589|0|17||85.0	10|15|36|22|27||25.0;14|19|48|22|27||25.0	33|42|70|36|45||45.0												TGTGCCACCAGCAGAGAGGTAGCCGGGTTTGATAGACAGTTCTTC	36								CATSREVAGFDRQFF		:::::::::0:0:17:22:2:-9:27:36:-13:45:::	TLML_7_	RNA
336	CLONES_TRBTLML_7__12W_TCR-JV_cDNA_35_TGAAGAGA_merged_170000.txt	518	10	0.000271628	TGTGCCAGTAGTATAGGGACAGGTTGGGATCAGCCCCAGCATTTT	EEEEEEEEEEEEEEEEEEEEEEEEEEEEEEEEEEEEEEEEEEEEE	TRBV19*00(133.1)	TRBD1*00(35)	TRBJ1-5*00(203.9)		559|575|596|0|16||80.0	13|20|36|16|23||35.0	25|42|70|28|45||85.0												TGTGCCAGTAGTATAGGGACAGGTTGGGATCAGCCCCAGCATTTT	36								CASSIGTGWDQPQHF		:::::::::0:-1:16:16:-1:-4:23:28:-5:45:::	TLML_7_	RNA
337	CLONES_TRBTLML_7__12W_TCR-JV_cDNA_35_TGAAGAGA_merged_170000.txt	519	10	0.000271628	TGTGCCAGCACCCCATCCACGATGGCCACAGATACGCAGTATTTT	EEEEEEEEEEEEEEEEEEEEEEEEEEEEEEEEEEEEEEEEEEEEE	TRBV4-2*00(504.4),TRBV4-3*00(488.4)		TRBJ2-3*00(169.4)		537|547|574|0|10||50.0;537|547|574|0|10|SC539T|34.0		22|41|69|26|45||95.0												TGTGCCAGCACCCCATCCACGATGGCCACAGATACGCAGTATTTT	36								CASTPSTMATDTQYF		:::::::::0:-7:10:::::26:-2:45:::	TLML_7_	RNA
338	CLONES_TRBTLML_7__12W_TCR-JV_cDNA_35_TGAAGAGA_merged_170000.txt	520	10	0.000271628	TGTGCCAGCACCGAGGGAGGACAACTTAACTATGGCTACACCTTC	EEEEEEEEEEEEEEEEEEEEEEEEEEEEEEEEEEEEEEEEEEEEE	TRBV7-2*00(561.8)	TRBD2*00(30)	TRBJ1-2*00(235)		580|590|617|0|10||50.0	25|31|48|14|20||30.0	21|40|68|26|45||95.0												TGTGCCAGCACCGAGGGAGGACAACTTAACTATGGCTACACCTTC	36								CASTEGGQLNYGYTF		:::::::::0:-7:10:14:-9:-1:20:26:-1:45:::	TLML_7_	RNA
339	CLONES_TRBTLML_7__12W_TCR-JV_cDNA_35_TGAAGAGA_merged_170000.txt	521	10	0.000271628	TGTGCCAGCAGTTACCCGGTAGGGTCTAACGTCGAGCAGTACTTC	EEEEENNNNNNNNNNNNNNNNNNNNNNNNNNNNNNEEEEEEEEEE	TRBV6-6*00(850.5)		TRBJ2-7*00(128.8)		516|531|553|0|15||75.0		26|39|67|32|45||65.0												TGTGCCAGCAGTTACCCGGTAGGGTCTAACGTCGAGCAGTACTTC	36								CASSYPVGSNVEQYF		:::::::::0:-2:15:::::32:-6:45:::	TLML_7_	RNA
340	CLONES_TRBTLML_7__12W_TCR-JV_cDNA_35_TGAAGAGA_merged_170000.txt	522	10	0.000271628	TGTGCCAGCAGTGAAAGCGGGAGGGCCCTCGGGGAGCTGTTTTTT	EEEEEEEEEEEEEEEEEEEEEEEEEEEEEEEEEEEEEEEEEEEEE	TRBV2*00(560.4)	TRBD2*00(70)	TRBJ2-2*00(220)		518|533|555|0|15||75.0	22|36|48|15|29||70.0	27|43|71|29|45||80.0												TGTGCCAGCAGTGAAAGCGGGAGGGCCCTCGGGGAGCTGTTTTTT	36								CASSESGRALGELFF		:::::::::0:-2:15:15:-6:4:29:29:-7:45:::	TLML_7_	RNA
341	CLONES_TRBTLML_7__12W_TCR-JV_cDNA_35_TGAAGAGA_merged_170000.txt	523	10	0.000271628	TGTGCCAGCAGCTTGACGATGGCTAGCTCCTACGAGCAGTACTTC	EEEEEEEEEEEEEEEEEEEEEEEEEEEEEEEEEEEEEEEEEEEEE	TRBV7-3*00(329.7)		TRBJ2-7*00(243.2)		540|558|577|0|18|SA554G|74.0		18|39|67|24|45||105.0												TGTGCCAGCAGCTTGACGATGGCTAGCTCCTACGAGCAGTACTTC	36								CASSLTMASSYEQYF		:::::::::0:1:18:::::24:2:45:::	TLML_7_	RNA
342	CLONES_TRBTLML_7__12W_TCR-JV_cDNA_35_TGAAGAGA_merged_170000.txt	524	10	0.000271628	TGTGCCAGCAGCTTAGGACTAGCGGACTACAATGAGCAGTTCTTC	EEEEEEEEEEEEEEEEEEEEEEEEEEEEEEEEEEEEEEEEEEEEE	TRBV7-8*00(553.7)	TRBD2*00(45)	TRBJ2-1*00(235)		567|583|604|0|16||80.0	18|27|48|16|25||45.0	23|42|70|26|45||95.0												TGTGCCAGCAGCTTAGGACTAGCGGACTACAATGAGCAGTTCTTC	36								CASSLGLADYNEQFF		:::::::::0:-1:16:16:-2:-5:25:26:-3:45:::	TLML_7_	RNA
343	CLONES_TRBTLML_7__12W_TCR-JV_cDNA_35_TGAAGAGA_merged_170000.txt	525	10	0.000271628	TGTGCCAGCAGCTTAGACGGCAGGGGAAATCAGCCCCAGCATTTT	EEEEEEEEEEEEEEEEEEEEEEEEEEEEEEEEEEEEEEEEEEEEE	TRBV11-2*00(442.2)	TRBD1*00(30)	TRBJ1-5*00(230)		522|539|559|0|17||85.0	16|22|36|20|26||30.0	24|42|70|27|45||90.0												TGTGCCAGCAGCTTAGACGGCAGGGGAAATCAGCCCCAGCATTTT	36								CASSLDGRGNQPQHF		:::::::::0:0:17:20:-4:-2:26:27:-4:45:::	TLML_7_	RNA
344	CLONES_TRBTLML_7__12W_TCR-JV_cDNA_35_TGAAGAGA_merged_170000.txt	526	10	0.000271628	TGTGCCAGCAGCCCGACAGGGGGCAGAGCCTACGAGCAGTACTTC	EEEENNNNNNNNNNNNNNNNNNNNNNNNNNNNNNEEEEEEEEEEE	TRBV11-3*00(497.1)	TRBD1*00(50)	TRBJ2-7*00(223.4)		521|533|558|0|12||60.0	14|24|36|14|24||50.0	22|39|67|28|45||85.0												TGTGCCAGCAGCCCGACAGGGGGCAGAGCCTACGAGCAGTACTTC	36								CASSPTGGRAYEQYF		:::::::::0:-5:12:14:-2:0:24:28:-2:45:::	TLML_7_	RNA
345	CLONES_TRBTLML_7__12W_TCR-JV_cDNA_35_TGAAGAGA_merged_170000.txt	527	10	0.000271628	TGTGCCAGCAGCCGAGGGGGGGCAGGCACCGGGGAGCTGTTTTTT	EEEEEEEEEEEEEEEEEEEEEEEEEEEEEEEEEEEEEEEEEEEEE	TRBV7-8*00(613.8)	TRBD1*00(30)	TRBJ2-2*00(191.3)		567|579|604|0|12||60.0	17|23|36|14|20||30.0	24|43|71|26|45||95.0												TGTGCCAGCAGCCGAGGGGGGGCAGGCACCGGGGAGCTGTTTTTT	36								CASSRGGAGTGELFF		:::::::::0:-5:12:14:-5:-1:20:26:-4:45:::	TLML_7_	RNA
346	CLONES_TRBTLML_7__12W_TCR-JV_cDNA_35_TGAAGAGA_merged_170000.txt	528	10	0.000271628	TGTGCCAGCAGCCAAGGATGGGGTAGCAATCAGCCCCAGCATTTT	EEEEEEEEEEEEEEEEEEEEEEEEEEEEEEEEEEEEEEEEEEEEE	TRBV11-2*00(473.5),TRBV11-3*00(441.5)		TRBJ1-5*00(250)		522|534|559|0|12||60.0;521|533|558|0|12||60.0		20|42|70|23|45||110.0												TGTGCCAGCAGCCAAGGATGGGGTAGCAATCAGCCCCAGCATTTT	36								CASSQGWGSNQPQHF		:::::::::0:-5:12:::::23:0:45:::	TLML_7_	RNA
347	CLONES_TRBTLML_7__12W_TCR-JV_cDNA_35_TGAAGAGA_merged_170000.txt	529	10	0.000271628	TGTGCCAGCAGCGTCCAGGGAAGTCAGGGCTATGGCTACACCTTC	EEEEEEEEEEEEEEEEEEEEEEEEEEEEEEEEEEEEEEEEEEEEE	TRBV7-6*00(464.7),TRBV7-7*00(432.7)	TRBD1*00(29),TRBD2*00(29)	TRBJ1-2*00(218.2)		576|588|613|0|12||60.0;585|597|622|0|12||60.0	7|16|36|12|21|SC11A|29.0;11|20|48|12|21|SC15A|29.0	24|40|68|29|45||80.0												TGTGCCAGCAGCGTCCAGGGAAGTCAGGGCTATGGCTACACCTTC	36								CASSVQGSQGYGYTF		:::::::::0:-5:12:12:5:-8:21:29:-4:45:::	TLML_7_	RNA
348	CLONES_TRBTLML_7__12W_TCR-JV_cDNA_35_TGAAGAGA_merged_170000.txt	530	10	0.000271628	TGTGCCAGCAGCGTAGGGGGGGCCTCCTACAATGAGCAGTTCTTC	EEEEEEEEEEEEEEEEEEEEEEEEEEEEEEEEEEEEEEEEEEEEE	TRBV9*00(661)	TRBD1*00(30)	TRBJ2-1*00(250)		559|575|595|0|16||80.0	18|24|36|17|23||30.0	20|42|70|23|45||110.0												TGTGCCAGCAGCGTAGGGGGGGCCTCCTACAATGAGCAGTTCTTC	36								CASSVGGASYNEQFF		:::::::::0:0:16:17:-6:0:23:23:0:45:::	TLML_7_	RNA
349	CLONES_TRBTLML_7__12W_TCR-JV_cDNA_35_TGAAGAGA_merged_170000.txt	531	10	0.000271628	TGTGCCAGCAGGGGCAACGGACAGTCCGACAATGAGCAGTTCTTC	EEEEEEEEEEEEEEEEEEEEEEEEEEEEEEEEEEEEEEEEEEEEE	TRBV6-6*00(337)	TRBD1*00(30)	TRBJ2-1*00(177)		516|527|553|0|11||55.0	13|19|36|18|24||30.0	21|42|70|24|45|ST24G|89.0												TGTGCCAGCAGGGGCAACGGACAGTCCGACAATGAGCAGTTCTTC	36								CASRGNGQSDNEQFF		:::::::::0:-6:11:18:-1:-5:24:24:-1:45:::	TLML_7_	RNA
350	CLONES_TRBTLML_7__12W_TCR-JV_cDNA_35_TGAAGAGA_merged_170000.txt	532	10	0.000271628	TGTGCCAGCAGGGGGAACTCCGGGACCTACACTGAAGCTTTCTTT	EEEEEEEEEEEEEEEEEEEEEEEEEEEEEEEEEEEEEEEEEEEEE	TRBV6-3*00(595.1),TRBV6-2*00(546)	TRBD1*00(35),TRBD2*00(35)	TRBJ1-1*00(184.3)		516|527|553|0|11||55.0;516|527|553|0|11||55.0	10|17|36|19|26||35.0;14|21|48|19|26||35.0	23|40|68|28|45||85.0												TGTGCCAGCAGGGGGAACTCCGGGACCTACACTGAAGCTTTCTTT	36								CASRGNSGTYTEAFF		:::::::::0:-6:11:19:2:-7:26:28:-3:45:::	TLML_7_	RNA
351	CLONES_TRBTLML_7__12W_TCR-JV_cDNA_35_TGAAGAGA_merged_170000.txt	533	10	0.000271628	TGTGCCAGCAGAAACAGGGGTTCGAACACCGGGGAGCTGTTTTTT	EEEEEEEEEEEEEEEEEEEEEEEEEEEEEEEEEEEEEEEEEEEEE	TRBV5-4*00(464.4)	TRBD1*00(35)	TRBJ2-2*00(223.3)		549|560|585|0|11||55.0	15|22|36|13|20||35.0	20|43|71|22|45||115.0												TGTGCCAGCAGAAACAGGGGTTCGAACACCGGGGAGCTGTTTTTT	36								CASRNRGSNTGELFF		:::::::::0:-5:11:13:-3:-2:20:22:0:45:::	TLML_7_	RNA
352	CLONES_TRBTLML_7__12W_TCR-JV_cDNA_35_TGAAGAGA_merged_170000.txt	536	10	0.000271628	TGCGCCAGCAGCCTCCGGACTAGCGGCACAGATACGCAGTATTTT	EEEEEEEEEEEEEEEEEEEEEEEEEEEEEEEEEEEEEEEEEEEEE	TRBV4-3*00(862.8)	TRBD2*00(45)	TRBJ2-3*00(240)		537|550|574|0|13||65.0	17|26|48|16|25||45.0	21|41|69|25|45||100.0												TGCGCCAGCAGCCTCCGGACTAGCGGCACAGATACGCAGTATTTT	36								CASSLRTSGTDTQYF		:::::::::0:-4:13:16:-1:-6:25:25:-1:45:::	TLML_7_	RNA
353	CLONES_TRBTLML_7__12W_TCR-JV_cDNA_35_TGAAGAGA_merged_170000.txt	537	10	0.000271628	TGCGCCAGCAGCCTGGGACTAGCGGGCCTCAATGAGCAGTTCTTC	EEEEEEEEEEEEEEEEEEEEEEEEEEEEEEEEEEEEEEEEEEEEE	TRBV5-1*00(446.7)	TRBD2*00(50)	TRBJ2-1*00(218.2)		554|570|590|0|16|ST566C|64.0	18|28|48|16|26||50.0	26|42|70|29|45||80.0												TGCGCCAGCAGCCTGGGACTAGCGGGCCTCAATGAGCAGTTCTTC	36								CASSLGLAGLNEQFF		:::::::::0:0:16:16:-2:-4:26:29:-6:45:::	TLML_7_	RNA
354	CLONES_TRBTLML_7__12W_TCR-JV_cDNA_35_TGAAGAGA_merged_170000.txt	538	10	0.000271628	TGCGCCAGCAGCCACATTACTTAGGAGGGGGAGACCCAGTACTTC	EEEEEEEEEEEEEEEEEEEEEEEEEEEEEEEEEEEEEEEEEEEEE	TRBV23-1*00(410)	TRBD2*00(30)	TRBJ2-5*00(215)		580|591|617|0|11||55.0	26|32|48|23|29||30.0	25|40|68|30|45||75.0												TGCGCCAGCAGCCACATTACTTAGGAGGGGGAGACCCAGTACTTC	36								CASSHIT*EGETQYF		:::::::::0:-6:11:23:-10:0:29:30:-5:45:::	TLML_7_	RNA
355	CLONES_TRBTLML_7__12W_TCR-JV_cDNA_35_TGAAGAGA_merged_170000.txt	539	10	0.000271628	TGCGCCAGCAGCCAGGGGGTAAGGATCTCCTACGAGCAGTACTTC	EEEEEEEEEEEEEEEEEEEEEEEEEEEEEEEEEEEEEEEEEEEEE	TRBV4-3*00(591.5),TRBV4-2*00(547.5)	TRBD1*00(25)	TRBJ2-7*00(227.8)		537|551|574|0|14||70.0;537|551|574|0|14|ST539C|54.0	18|23|36|14|19||25.0	15|39|67|21|45|SG19T|104.0												TGCGCCAGCAGCCAGGGGGTAAGGATCTCCTACGAGCAGTACTTC	36								CASSQGVRISYEQYF		:::::::::0:-3:14:14:-6:-1:19:21:5:45:::	TLML_7_	RNA
356	CLONES_TRBTLML_7__12W_TCR-JV_cDNA_35_TGAAGAGA_merged_170000.txt	540	10	0.000271628	TGCGCCAGCAGCCAAGAGATCACAGGACAAGAGACCCAGTACTTC	EEEEEEEEEEEEEEEEEEEEEEEEEEEEEEEEEEEEEEEEEEEEE	TRBV4-3*00(473),TRBV4-2*00(457)	TRBD1*00(25)	TRBJ2-5*00(230)		537|554|574|0|17||85.0;537|554|574|0|17|ST539C|69.0	15|20|36|21|26||25.0	22|40|68|27|45||90.0												TGCGCCAGCAGCCAAGAGATCACAGGACAAGAGACCCAGTACTTC	36								CASSQEITGQETQYF		:::::::::0:0:17:21:-3:-4:26:27:-2:45:::	TLML_7_	RNA
357	CLONES_TRBTLML_7__12W_TCR-JV_cDNA_35_TGAAGAGA_merged_170000.txt	541	10	0.000271628	TGCGCCAGCAGCGCGGGCCTGGCTTACACCGGGGAGCTGTTTTTT	EEEEEEEEEEEEEEEEEEEEEEEEEEEEEEEEEEEEEEEEEEEEE	TRBV5-1*00(246)	TRBD2*00(25)	TRBJ2-2*00(240)		554|566|590|0|12||60.0	23|28|48|12|17||25.0	23|43|71|25|45||100.0												TGCGCCAGCAGCGCGGGCCTGGCTTACACCGGGGAGCTGTTTTTT	36								CASSAGLAYTGELFF		:::::::::0:-4:12:12:-7:-4:17:25:-3:45:::	TLML_7_	RNA
358	CLONES_TRBTLML_7__12W_TCR-JV_cDNA_35_TGAAGAGA_merged_170000.txt	542	10	0.000271628	TGCAGTGCTAGAGAGGGCGTACTCGCCTACAATGAGCAGTTCTTC	EEEEEEEEEEEEEEEEEEEEEEEEEEEEEEEEEEEEEEEEEEEEE	TRBV20-1*00(1033.9)	TRBD1*00(25)	TRBJ2-1*00(232)		759|773|793|0|14||70.0	20|25|36|14|19||25.0	22|42|70|25|45||100.0												TGCAGTGCTAGAGAGGGCGTACTCGCCTACAATGAGCAGTTCTTC	36								CSAREGVLAYNEQFF		:::::::::0:0:14:14:-8:1:19:25:-2:45:::	TLML_7_	RNA
359	CLONES_TRBTLML_7__12W_TCR-JV_cDNA_35_TGAAGAGA_merged_170000.txt	543	10	0.000271628	TGCAGTGCCTATGATATGGGGGACTACTCCTACGAGCAGTACTTC	EEEEEEEEEEEEEEEEEEEEEEEEEEEEEEEEEEEEEEEEEEEEE	TRBV20-1*00(351)	TRBD2*00(35)	TRBJ2-7*00(235)		759|767|793|0|8||40.0	16|23|48|19|26||35.0	20|39|67|26|45||95.0												TGCAGTGCCTATGATATGGGGGACTACTCCTACGAGCAGTACTTC	36								CSAYDMGDYSYEQYF		:::::::::0:-6:8:19:0:-9:26:26:0:45:::	TLML_7_	RNA
360	CLONES_TRBTLML_7__12W_TCR-JV_cDNA_35_TGAAGAGA_merged_170000.txt	544	10	0.000271628	TGCGCCAGCACTACTGGGGTTCTTATAATTCACCCCTCCACTTT	EEEEEEEEEEEEEEEEEEEEEEEEEEEEEEEEEEEEEEEEEEEE	TRBV23-1*00(633.4)		TRBJ1-6*00(245)		580|590|617|0|10||50.0		24|45|73|23|44||105.0												TGCGCCAGCACTACTGGGGTTCTTATAATTCACCCCTCCACTTT	36								CASTTGV_YNSPLHF		:::::::::0:-7:10:::::23:-4:44:::	TLML_7_	RNA
361	CLONES_TRBTLML_7__12W_TCR-JV_cDNA_35_TGAAGAGA_merged_170000.txt	552	10	0.000271628	TGTGCCAGTAGTATCCCGGGACTCGTTAACGAGCAGTACTTC	EEEEEEEEEEEEEEEEEEEEEEEEEEEEEEEEEEEEEAAAAA	TRBV19*00(1145.2)	TRBD2*00(45),TRBD1*00(40)	TRBJ2-7*00(70)		559|573|596|0|14||70.0	13|22|48|14|23||45.0;9|17|36|14|22||40.0	25|39|67|28|42||70.0												TGTGCCAGTAGTATCCCGGGACTCGTTAACGAGCAGTACTTC	32								CASSIPGLVNEQYF		:::::::::0:-3:14:14:3:-10:23:28:-5:42:::	TLML_7_	RNA
362	CLONES_TRBTLML_7__12W_TCR-JV_cDNA_35_TGAAGAGA_merged_170000.txt	553	10	0.000271628	TGTGCCAGTAGTATAGTTGGGGGAGCCGGGGAGCTGTTTTTT	EEEEEEEEEEEEEEEEEEEEEEEEEEEEEEEEEEEEEEEEEE	TRBV19*00(425)	TRBD1*00(25),TRBD2*00(25)	TRBJ2-2*00(225)		559|575|596|0|16||80.0	18|23|36|18|23||25.0;25|30|48|20|25||25.0	26|43|71|25|42||85.0												TGTGCCAGTAGTATAGTTGGGGGAGCCGGGGAGCTGTTTTTT	36								CASSIVGGAGELFF		:::::::::0:-1:16:18:-6:-1:23:25:-6:42:::	TLML_7_	RNA
363	CLONES_TRBTLML_7__12W_TCR-JV_cDNA_35_TGAAGAGA_merged_170000.txt	554	10	0.000271628	TGTGCCAGCTCACCACCGCAGGGGTTCTACGAGCAGTACTTC	EEEEEEEEEEEEEEEEEEEEEEEEEEEEEEEEEEEEEEEEEE	TRBV18*00(383.4)	TRBD1*00(30)	TRBJ2-7*00(220)		702|720|739|0|18||90.0	16|22|36|18|24||30.0	23|39|67|26|42||80.0												TGTGCCAGCTCACCACCGCAGGGGTTCTACGAGCAGTACTTC	36								CASSPPQGFYEQYF		:::::::::0:1:18:18:-4:-2:24:26:-3:42:::	TLML_7_	RNA
364	CLONES_TRBTLML_7__12W_TCR-JV_cDNA_35_TGAAGAGA_merged_170000.txt	555	10	0.000271628	TGTGCCAGCTCACCAAGTGGGGGCCCCTACGAGCAGTACTTC	EEEEEEEEEEEEEEEEEEEEEEEEEEEEEEEEEEEEEEEEEE	TRBV18*00(440)	TRBD1*00(30)	TRBJ2-7*00(225)		702|717|739|0|15||75.0	18|24|36|18|24||30.0	22|39|67|25|42||85.0												TGTGCCAGCTCACCAAGTGGGGGCCCCTACGAGCAGTACTTC	36								CASSPSGGPYEQYF		:::::::::0:-2:15:18:-6:0:24:25:-2:42:::	TLML_7_	RNA
365	CLONES_TRBTLML_7__12W_TCR-JV_cDNA_35_TGAAGAGA_merged_170000.txt	556	10	0.000271628	TGTGCCAGCACCTTCCCGGGCCGATCCTACGAGCAGTACTTC	EEENNNNNNNNNNNNNNNNNNNNNNNNNEEEEEEEEEEEEEE	TRBV28*00(326.3)	TRBD1*00(35),TRBD2*00(35)	TRBJ2-7*00(230)		564|574|601|0|10||50.0	8|15|36|13|20||35.0;12|19|48|13|20||35.0	21|39|67|24|42||90.0												TGTGCCAGCACCTTCCCGGGCCGATCCTACGAGCAGTACTTC	36								CASTFPGRSYEQYF		:::::::::0:-7:10:13:4:-9:20:24:-1:42:::	TLML_7_	RNA
366	CLONES_TRBTLML_7__12W_TCR-JV_cDNA_35_TGAAGAGA_merged_170000.txt	557	10	0.000271628	TGTGCCAGCAGTGGGAGGGGAAGAGGTCAGCCCCAGCATTTT	EEEEEEEEEEEEEEEEEEEEEEEEEEEEEEEEEEEEEEEEEE	TRBV2*00(283.9)	TRBD2*00(30)	TRBJ1-5*00(220)		518|531|555|0|13||65.0	26|32|48|13|19||30.0	26|42|70|26|42||80.0												TGTGCCAGCAGTGGGAGGGGAAGAGGTCAGCCCCAGCATTTT	36								CASSGRGRGQPQHF		:::::::::0:-4:13:13:-10:0:19:26:-6:42:::	TLML_7_	RNA
367	CLONES_TRBTLML_7__12W_TCR-JV_cDNA_35_TGAAGAGA_merged_170000.txt	558	10	0.000271628	TGTGCCAGCAGTGAGCGGGGACACCAAGAGACCCAGTACTTC	EEEEEEEEEEEEEEEEEEEEEEEEEEEEEEEEEEEEEEEEEE	TRBV25-1*00(652.1)	TRBD1*00(25),TRBD2*00(25)	TRBJ2-5*00(240)		551|565|588|0|14||70.0	12|17|36|17|22||25.0;16|21|48|17|22||25.0	20|40|68|22|42||100.0												TGTGCCAGCAGTGAGCGGGGACACCAAGAGACCCAGTACTTC	36								CASSERGHQETQYF		:::::::::0:-3:14:17:0:-7:22:22:0:42:::	TLML_7_	RNA
369	CLONES_TRBTLML_7__12W_TCR-JV_cDNA_35_TGAAGAGA_merged_170000.txt	560	10	0.000271628	TGTGCCAGCAGCTTTGGGCGGGGCACAGATACGCAGTATTTT	EEEEEEEEEEEEEEEEEEEEEEEEEEEEEEEEEEEEEEEEEE	TRBV7-2*00(327)	TRBD1*00(25),TRBD2*00(25)	TRBJ2-3*00(240)		580|594|617|0|14||70.0	20|25|36|15|20||25.0;23|28|48|17|22||25.0	21|41|69|22|42||100.0												TGTGCCAGCAGCTTTGGGCGGGGCACAGATACGCAGTATTTT	36								CASSFGRGTDTQYF		:::::::::0:-3:14:15:-8:1:20:22:-1:42:::	TLML_7_	RNA
370	CLONES_TRBTLML_7__12W_TCR-JV_cDNA_35_TGAAGAGA_merged_170000.txt	561	10	0.000271628	TGTGCCAGCAGCTTAGTGCGGGGGCTAGAGACCCAGTACTTC	EEEEEEEEEEEEEEEEEEEEEEEEEEEEEEEEEEEEEEEEEE	TRBV7-2*00(347)	TRBD1*00(30)	TRBJ2-5*00(220)		580|596|617|0|16||80.0	18|24|36|19|25||30.0	24|40|68|26|42||80.0												TGTGCCAGCAGCTTAGTGCGGGGGCTAGAGACCCAGTACTTC	36								CASSLVRGLETQYF		:::::::::0:-1:16:19:-6:0:25:26:-4:42:::	TLML_7_	RNA
371	CLONES_TRBTLML_7__12W_TCR-JV_cDNA_35_TGAAGAGA_merged_170000.txt	562	10	0.000271628	TGTGCCAGCAGCTTAATGGGAGTAGCAGATACGCAGTATTTT	EEEEEEEEEEEEEEEEEEEEEEEEEEEEEEEEEEEEEEEEEE	TRBV7-3*00(408.9)	TRBD2*00(25)	TRBJ2-3*00(225)		540|556|577|0|16||80.0	25|30|48|17|22||25.0	24|41|69|25|42||85.0												TGTGCCAGCAGCTTAATGGGAGTAGCAGATACGCAGTATTTT	36								CASSLMGVADTQYF		:::::::::0:-1:16:17:-9:-2:22:25:-4:42:::	TLML_7_	RNA
372	CLONES_TRBTLML_7__12W_TCR-JV_cDNA_35_TGAAGAGA_merged_170000.txt	563	10	0.000271628	TGTGCCAGCAGCCCTAATACAGGGGGCGACGAGCAGTACTTC	EEEEEEEEEEEEEEEEEEEEEEEEEEEEEEEEEEEEEEEEEE	TRBV11-2*00(491)	TRBD1*00(50)	TRBJ2-7*00(210)		522|534|559|0|12||60.0	15|25|36|18|28||50.0	25|39|67|28|42||70.0												TGTGCCAGCAGCCCTAATACAGGGGGCGACGAGCAGTACTTC	36								CASSPNTGGDEQYF		:::::::::0:-5:12:18:-3:1:28:28:-5:42:::	TLML_7_	RNA
373	CLONES_TRBTLML_7__12W_TCR-JV_cDNA_35_TGAAGAGA_merged_170000.txt	564	10	0.000271628	TGTGCCAGCAGCCAAGGAAAGGGGACAGATACGCAGTATTTT	EEEEEEEEEEEEEEEEEEEEEEEEEEEEEEEEEEEEEEEEEE	TRBV3-1*00(249),TRBV3-2*00(242.6)	TRBD1*00(25)	TRBJ2-3*00(230)		543|559|580|0|16||80.0;543|559|580|0|16||80.0	17|22|36|19|24||25.0	23|41|69|24|42||90.0												TGTGCCAGCAGCCAAGGAAAGGGGACAGATACGCAGTATTTT	36								CASSQGKGTDTQYF		:::::::::0:-1:16:19:-5:-2:24:24:-3:42:::	TLML_7_	RNA
374	CLONES_TRBTLML_7__12W_TCR-JV_cDNA_35_TGAAGAGA_merged_170000.txt	565	10	0.000271628	TGTGCCAGCAGCGTAGTAGCAGGGGGCTACGAGCAGTACTTC	EEEEEEEEEEEEEEEEEEEEEEEEEEEEEEEEEEEEEEEEEE	TRBV9*00(628.9)	TRBD1*00(35)	TRBJ2-7*00(218.4)		559|575|595|0|16||80.0	16|23|36|19|26||35.0	23|39|67|26|42||80.0												TGTGCCAGCAGCGTAGTAGCAGGGGGCTACGAGCAGTACTTC	36								CASSVVAGGYEQYF		:::::::::0:0:16:19:-4:-1:26:26:-3:42:::	TLML_7_	RNA
375	CLONES_TRBTLML_7__12W_TCR-JV_cDNA_35_TGAAGAGA_merged_170000.txt	566	10	0.000271628	TGTGCCAGCAGGACAGGGTGGGACGCCGGGGAGCTGTTTTTT	EEEEEEEEEEEEEEEEEEEEEEEEEEEEEEEEEEEEEEEEEE	TRBV6-5*00(232.8)	TRBD1*00(35)	TRBJ2-2*00(225)		519|530|556|0|11||55.0	14|21|36|11|18||35.0	26|43|71|25|42||85.0												TGTGCCAGCAGGACAGGGTGGGACGCCGGGGAGCTGTTTTTT	36								CASRTGWDAGELFF		:::::::::0:-6:11:11:-2:-3:18:25:-6:42:::	TLML_7_	RNA
376	CLONES_TRBTLML_7__12W_TCR-JV_cDNA_35_TGAAGAGA_merged_170000.txt	569	10	0.000271628	TGCGCCAGCAGCTTGGCAGGGACTCACAATGAGCAGTTCTTC	EEEEEEEEEEEEEEEEEEEEEEEEEEEEEEEEEEEEEEEEEE	TRBV5-1*00(450)	TRBD2*00(30)	TRBJ2-1*00(225)		554|571|590|0|17||85.0	16|22|48|18|24||30.0	25|42|70|25|42||85.0												TGCGCCAGCAGCTTGGCAGGGACTCACAATGAGCAGTTCTTC	36								CASSLAGTHNEQFF		:::::::::0:1:17:18:0:-10:24:25:-5:42:::	TLML_7_	RNA
377	CLONES_TRBTLML_7__12W_TCR-JV_cDNA_35_TGAAGAGA_merged_170000.txt	570	10	0.000271628	TGCGCCAGCAGCTCGACCGGACCCTGGGAGACCCAGTACTTC	EEEEEEEEEEEEEEEEEEEEEEEEEEEEEEEEEEEEEEEEEE	TRBV5-1*00(347.8)	TRBD1*00(25)	TRBJ2-5*00(215)		554|567|590|0|13||65.0	3|8|36|21|26||25.0	25|40|68|27|42||75.0												TGCGCCAGCAGCTCGACCGGACCCTGGGAGACCCAGTACTTC	36								CASSSTGPWETQYF		:::::::::0:-3:13:21:9:-16:26:27:-5:42:::	TLML_7_	RNA
378	CLONES_TRBTLML_7__12W_TCR-JV_cDNA_35_TGAAGAGA_merged_170000.txt	571	10	0.000271628	TGCGCCAGCAGCCTCCAGAACATGGCCGGGGAGCTGTTTTTT	EEEEEEEEEEEEEEEEEEEEEEEEEEEEEEEEEEEEEEEEEE	TRBV5-1*00(516.9)		TRBJ2-2*00(225)		554|566|590|0|12||60.0		26|43|71|25|42||85.0												TGCGCCAGCAGCCTCCAGAACATGGCCGGGGAGCTGTTTTTT	36								CASSLQNMAGELFF		:::::::::0:-4:12:::::25:-6:42:::	TLML_7_	RNA
379	CLONES_TRBTLML_7__12W_TCR-JV_cDNA_35_TGAAGAGA_merged_170000.txt	572	10	0.000271628	TGCGCCAGCAGCCAAGATAATAGCGGCAATGAGCAGTTCTTC	EEEEEEEEEEEEEEEEEEEEEEEEEEEEEEEEEEEEEEEEEE	TRBV4-3*00(661.5)	TRBD2*00(30)	TRBJ2-1*00(141.9)		537|555|574|0|18||90.0	21|27|48|20|26||30.0	26|42|70|26|42||80.0												TGCGCCAGCAGCCAAGATAATAGCGGCAATGAGCAGTTCTTC	36								CASSQDNSGNEQFF		:::::::::0:1:18:20:-5:-5:26:26:-6:42:::	TLML_7_	RNA
380	CLONES_TRBTLML_7__12W_TCR-JV_cDNA_35_TGAAGAGA_merged_170000.txt	573	10	0.000271628	TGCGCCAGCAGCGTAAGCGGGGGCACAGATACGCAGTATTTT	EEEEEEEEEEEEEEEEEEEEEEEEEEEEEEEEEEEEEEEEEE	TRBV5-1*00(712.4)	TRBD2*00(30)	TRBJ2-3*00(214)		554|566|590|0|12||60.0	22|28|48|15|21||30.0	21|41|69|22|42||100.0												TGCGCCAGCAGCGTAAGCGGGGGCACAGATACGCAGTATTTT	36								CASSVSGGTDTQYF		:::::::::0:-4:12:15:-6:-4:21:22:-1:42:::	TLML_7_	RNA
381	CLONES_TRBTLML_7__12W_TCR-JV_cDNA_35_TGAAGAGA_merged_170000.txt	574	10	0.000271628	TGCGCCAGCAGCGATACGACAGTGGAGGCCCAGCTGTTTTTT	EEEEEEEEEEEEEEEEEEEEEEEEEEEEEEEEEEEEEEEEEE	TRBV5-1*00(522.5)	TRBD1*00(25),TRBD2*00(25)	TRBJ2-2*00(161.5)		554|566|590|0|12||60.0	14|19|36|17|22||25.0;26|31|48|23|28||25.0	32|43|71|31|42||55.0												TGCGCCAGCAGCGATACGACAGTGGAGGCCCAGCTGTTTTTT	36								CASSDTTVEAQLFF		:::::::::0:-4:12:17:-2:-5:22:31:-12:42:::	TLML_7_	RNA
382	CLONES_TRBTLML_7__12W_TCR-JV_cDNA_35_TGAAGAGA_merged_170000.txt	576	10	0.000271628	TGCAGTGCTAGCGTCGGACTCGGGGCTGATACGCAGTATTTT	EEEEEEEEEEEEEEEEEEEEEEEEEEEEEEEEEEEEEEEEEE	TRBV20-1*00(655.9)	TRBD1*00(25),TRBD2*00(25)	TRBJ2-3*00(120.5)		759|770|793|0|11||55.0	19|24|36|21|26||25.0;17|22|48|15|20||25.0	26|41|69|27|42||75.0												TGCAGTGCTAGCGTCGGACTCGGGGCTGATACGCAGTATTTT	36								CSASVGLGADTQYF		:::::::::0:-3:11:21:-7:0:26:27:-6:42:::	TLML_7_	RNA
383	CLONES_TRBTLML_7__12W_TCR-JV_cDNA_35_TGAAGAGA_merged_170000.txt	577	10	0.000271628	TGCAGTGCTAGGAGCGGGTCCAACACCGGGGAGCTGTTTTTT	EEEEEEEEEEEEEEEEEEEEEEEEEEEEEEEEEEEEEEEEEE	TRBV20-1*00(337.9)	TRBD2*00(30)	TRBJ2-2*00(245)		759|770|793|0|11||55.0	22|28|48|12|18||30.0	22|43|71|21|42||105.0												TGCAGTGCTAGGAGCGGGTCCAACACCGGGGAGCTGTTTTTT	36								CSARSGSNTGELFF		:::::::::0:-3:11:12:-6:-4:18:21:-2:42:::	TLML_7_	RNA
384	CLONES_TRBTLML_7__12W_TCR-JV_cDNA_35_TGAAGAGA_merged_170000.txt	578	10	0.000271628	TGCAGTGCTAGAGACGCGGGCATTGCCTACGAGCAGTACTTC	EEEEEENNNNNNNNNNNNNNNNNNNNNNNNNNNNNNEEEEEE	TRBV20-1*00(331)	TRBD2*00(25)	TRBJ2-7*00(223.4)		759|773|793|0|14||70.0	23|28|48|15|20||25.0	22|39|67|25|42||85.0												TGCAGTGCTAGAGACGCGGGCATTGCCTACGAGCAGTACTTC	36								CSARDAGIAYEQYF		:::::::::0:0:14:15:-7:-4:20:25:-2:42:::	TLML_7_	RNA
386	CLONES_TRBTLML_7__12W_TCR-JV_cDNA_35_TGAAGAGA_merged_170000.txt	580	10	0.000271628	TGCAGCGTTAAAAACAGGGCCCGGGGTGAAAAACTGTTTTTT	EEEEEEEEEEEEEEEEEEEEEEEEEEEEEEEEEEEEEEEEEE	TRBV29-1*00(609.2)	TRBD2*00(35),TRBD1*00(30)	TRBJ1-4*00(212.4)		700|709|734|0|9||45.0	28|35|48|15|22||35.0;9|15|36|19|25||30.0	27|43|71|26|42||80.0												TGCAGCGTTAAAAACAGGGCCCGGGGTGAAAAACTGTTTTTT	36								CSVKNRARGEKLFF		:::::::::0:-5:9:15:-12:3:22:26:-7:42:::	TLML_7_	RNA
387	CLONES_TRBTLML_7__12W_TCR-JV_cDNA_35_TGAAGAGA_merged_170000.txt	588	10	0.000271628	TGTGCCTGTTCACCATCAACTAATGAAAAACTGTTTTTT	EEEEEEEEEEEEEEEEEEEEEEEEEEEEEEEEEEEEEEE	TRBV30*00(595.4)		TRBJ1-4*00(201)		787|795|821|0|8||40.0		20|43|71|16|39||115.0												TGTGCCTGTTCACCATCAACTAATGAAAAACTGTTTTTT	36								CACSPSTNEKLFF		:::::::::0:-6:8:::::16:0:39:::	TLML_7_	RNA
388	CLONES_TRBTLML_7__12W_TCR-JV_cDNA_35_TGAAGAGA_merged_170000.txt	589	10	0.000271628	TGTGCCTGGAGTGTACGGGGCACTGTGGTAGCTTTCTTT	EEEEEEEEEEEEEEEEEEEEEEEEEEEEEEEEEEEEEEE	TRBV30*00(373.5)	TRBD1*00(25)	TRBJ1-1*00(195.4)		787|803|821|0|16||80.0	19|24|36|16|21||25.0	30|40|68|29|39||50.0												TGTGCCTGGAGTGTACGGGGCACTGTGGTAGCTTTCTTT	36								CAWSVRGTVVAFF		:::::::::0:2:16:16:-7:0:21:29:-10:39:::	TLML_7_	RNA
389	CLONES_TRBTLML_7__12W_TCR-JV_cDNA_35_TGAAGAGA_merged_170000.txt	590	10	0.000271628	TGTGCCTGGAGTGTAACGGACCGTTATGGCTACACCTTC	EEEEEEEEEEEEEEEEEEEEEEEEEEEEEEEEEEEEEEE	TRBV30*00(324.4)		TRBJ1-2*00(215)		787|802|821|0|15||75.0		25|40|68|24|39||75.0												TGTGCCTGGAGTGTAACGGACCGTTATGGCTACACCTTC	36								CAWSVTDRYGYTF		:::::::::0:1:15:::::24:-5:39:::	TLML_7_	RNA
390	CLONES_TRBTLML_7__12W_TCR-JV_cDNA_35_TGAAGAGA_merged_170000.txt	591	10	0.000271628	TGTGCCTGGAGCTCCGGGACAGGGAATGGCTACACCTTC	EEEEEEEEEEEEEEEEEEEEEEEEEEEEEEEEEEEEEEE	TRBV30*00(488)	TRBD1*00(55)	TRBJ1-2*00(210)		787|798|821|0|11||55.0	10|21|36|13|24||55.0	26|40|68|25|39||70.0												TGTGCCTGGAGCTCCGGGACAGGGAATGGCTACACCTTC	36								CAWSSGTGNGYTF		:::::::::0:-3:11:13:2:-3:24:25:-6:39:::	TLML_7_	RNA
391	CLONES_TRBTLML_7__12W_TCR-JV_cDNA_35_TGAAGAGA_merged_170000.txt	597	10	0.000271628	TGTGCCAGTGGGTTTATGGGGGGCACTGAAGCTTTCTTT	EEEEEEEEEEEEEEEEEEEEEEEEEEEEEEEEEEEEEEE	TRBV19*00(506.7)	TRBD1*00(25)	TRBJ1-1*00(220)		559|568|596|0|9||45.0	18|23|36|17|22||25.0	24|40|68|23|39||80.0												TGTGCCAGTGGGTTTATGGGGGGCACTGAAGCTTTCTTT	36								CASGFMGGTEAFF		:::::::::0:-8:9:17:-6:-1:22:23:-4:39:::	TLML_7_	RNA
392	CLONES_TRBTLML_7__12W_TCR-JV_cDNA_35_TGAAGAGA_merged_170000.txt	598	10	0.000271628	TGTGCCAGTAGTCCGGGGGGCCGGACTGAAGCTTTCTTT	EEEEEEEEEEEEEEEEEEEEEEEEEEEEEEEEEEEEEEE	TRBV19*00(681.8)	TRBD1*00(30)	TRBJ1-1*00(215)		559|571|596|0|12||60.0	18|24|36|15|21||30.0	25|40|68|24|39||75.0												TGTGCCAGTAGTCCGGGGGGCCGGACTGAAGCTTTCTTT	36								CASSPGGRTEAFF		:::::::::0:-5:12:15:-6:0:21:24:-5:39:::	TLML_7_	RNA
393	CLONES_TRBTLML_7__12W_TCR-JV_cDNA_35_TGAAGAGA_merged_170000.txt	599	10	0.000271628	TGTGCCAGCTCACAGGGCATGAACACTGAAGCTTTCTTT	EEEEEEEEEEEEEEEEEEEEEEEEEEEEEEEEEEEEEEE	TRBV18*00(433.2)		TRBJ1-1*00(250)		702|715|739|0|13||65.0		18|40|68|17|39||110.0												TGTGCCAGCTCACAGGGCATGAACACTGAAGCTTTCTTT	36								CASSQGMNTEAFF		:::::::::0:-4:13:::::17:2:39:::	TLML_7_	RNA
394	CLONES_TRBTLML_7__12W_TCR-JV_cDNA_35_TGAAGAGA_merged_170000.txt	600	10	0.000271628	TGTGCCAGCAGTTCCGACCTAAAACAGCCCCAGCATTTT	EEEEEEEEEEEEEEEEEEEEEEEEEEEEEEEEEEEEEEE	TRBV12-3*00(650),TRBV12-4*00(650)		TRBJ1-5*00(215)		530|543|567|0|13||65.0;530|543|567|0|13||65.0		27|42|70|24|39||75.0												TGTGCCAGCAGTTCCGACCTAAAACAGCCCCAGCATTTT	36								CASSSDLKQPQHF		:::::::::0:-4:13:::::24:-7:39:::	TLML_7_	RNA
395	CLONES_TRBTLML_7__12W_TCR-JV_cDNA_35_TGAAGAGA_merged_170000.txt	601	10	0.000271628	TGTGCCAGCAGCTTAATCGGGGGAGGGGAGCAGTACTTC	EEEEEEEEEEEEEEEEEEEEEEEEEEEEEEEEEEEEEEE	TRBV7-3*00(565.1)	TRBD2*00(35)	TRBJ2-7*00(200)		540|556|577|0|16||80.0	25|32|48|20|27||35.0	27|39|67|27|39||60.0												TGTGCCAGCAGCTTAATCGGGGGAGGGGAGCAGTACTTC	36								CASSLIGGGEQYF		:::::::::0:-1:16:20:-9:0:27:27:-7:39:::	TLML_7_	RNA
396	CLONES_TRBTLML_7__12W_TCR-JV_cDNA_35_TGAAGAGA_merged_170000.txt	602	10	0.000271628	TGTGCCAGCAGCCTAACAGGTTACGGGGAGCTGTTTTTT	EEEEEEEEEEEEEEEEEEEEEEEEEEEEEEEEEEEEEEE	TRBV14*00(518.4)	TRBD1*00(25)	TRBJ2-2*00(220)		516|529|553|0|13||65.0	15|20|36|15|20||25.0	27|43|71|23|39||80.0												TGTGCCAGCAGCCTAACAGGTTACGGGGAGCTGTTTTTT	36								CASSLTGYGELFF		:::::::::0:-4:13:15:-3:-4:20:23:-7:39:::	TLML_7_	RNA
397	CLONES_TRBTLML_7__12W_TCR-JV_cDNA_35_TGAAGAGA_merged_170000.txt	603	10	0.000271628	TGTGCCAGCAGCCGCGACGGGAACAATGAGCAGTTCTTC	EEEEEEEEEEEEEEEEEEEEEEEEEEEEEEEEEEEEEEE	TRBV7-6*00(585.9),TRBV7-7*00(531.5)	TRBD1*00(25),TRBD2*00(25)	TRBJ2-1*00(225)		576|588|613|0|12||60.0;585|597|622|0|12||60.0	11|16|36|17|22||25.0;15|20|48|17|22||25.0	25|42|70|22|39||85.0												TGTGCCAGCAGCCGCGACGGGAACAATGAGCAGTTCTTC	36								CASSRDGNNEQFF		:::::::::0:-5:12:17:1:-8:22:22:-5:39:::	TLML_7_	RNA
398	CLONES_TRBTLML_7__12W_TCR-JV_cDNA_35_TGAAGAGA_merged_170000.txt	604	10	0.000271628	TGTGCCAGCAGGGATGGGCTGAACACTGAAGCTTTCTTT	EEEEEEEEEEEEEEEEEEEEEEEEEEEEEEEEEEEEEEE	TRBV7-9*00(879.4)		TRBJ1-1*00(233)		556|567|593|0|11||55.0		20|40|68|19|39||100.0												TGTGCCAGCAGGGATGGGCTGAACACTGAAGCTTTCTTT	36								CASRDGLNTEAFF		:::::::::0:-6:11:::::19:0:39:::	TLML_7_	RNA
399	CLONES_TRBTLML_7__12W_TCR-JV_cDNA_35_TGAAGAGA_merged_170000.txt	606	10	0.000271628	TGCAGTGTAAATAGCGGAGCCCCGGGGACCCAGTACTTC	EEEEEEEEEEEEEEEEEEEEEEEEEEEEEEEEEEEEEEE	TRBV20-1*00(639.2)	TRBD1*00(30),TRBD2*00(30)	TRBJ2-5*00(169)		759|766|793|0|7||35.0	9|15|36|20|26||30.0;13|19|48|20|26||30.0	27|40|68|26|39||65.0												TGCAGTGTAAATAGCGGAGCCCCGGGGACCCAGTACTTC	36								CSVNSGAPGTQYF		:::::::::0:-7:7:20:3:-9:26:26:-7:39:::	TLML_7_	RNA
400	CLONES_TRBTLML_7__12W_TCR-JV_cDNA_35_TGAAGAGA_merged_170000.txt	607	10	0.000271628	TGCAGTGCTCCCGGACTAGCGGCCAATGAGCAGTTCTTC	EEEEEEEEEEEEEEEEEEEEEEEEEEEEEEEEEEEEEEE	TRBV20-1*00(554.7)	TRBD2*00(50)	TRBJ2-1*00(218.4)		759|768|793|0|9||45.0	17|27|48|12|22||50.0	26|42|70|23|39||80.0												TGCAGTGCTCCCGGACTAGCGGCCAATGAGCAGTTCTTC	36								CSAPGLAANEQFF		:::::::::0:-5:9:12:-1:-5:22:23:-6:39:::	TLML_7_	RNA
401	CLONES_TRBTLML_7__12W_TCR-JV_cDNA_35_TGAAGAGA_merged_170000.txt	608	10	0.000271628	TGCAGCGTCGCAACAGGGGGCGCCTATGGCTACACCTTC	EEEEEEEEEEEEEEEEEEEEEEEEEEEEEEEEEEEEEEE	TRBV29-1*00(626)	TRBD1*00(55)	TRBJ1-2*00(176.7)		700|708|734|0|8||40.0	15|26|36|12|23||55.0	24|40|68|23|39||80.0												TGCAGCGTCGCAACAGGGGGCGCCTATGGCTACACCTTC	36								CSVATGGAYGYTF		:::::::::0:-6:8:12:-3:2:23:23:-4:39:::	TLML_7_	RNA
402	CLONES_TRBTLML_7__12W_TCR-JV_cDNA_35_TGAAGAGA_merged_170000.txt	609	10	0.000271628	TGCAGCGCTCAACAGGGGGGTGACACTGAAGCTTTCTTT	EEEEEEEEEEEEEEEEEEEEEEEEEEEEEEEEEEEEEEE	TRBV29-1*00(754.9)	TRBD1*00(40)	TRBJ1-1*00(225)		700|707|734|0|7||35.0	15|23|36|11|19||40.0	23|40|68|22|39||85.0												TGCAGCGCTCAACAGGGGGGTGACACTGAAGCTTTCTTT	36								CSAQQGGDTEAFF		:::::::::0:-7:7:11:-3:-1:19:22:-3:39:::	TLML_7_	RNA
403	CLONES_TRBTLML_7__12W_TCR-JV_cDNA_35_TGAAGAGA_merged_170000.txt	610	10	0.000271628	TGCAGCGGTGCCCGGGACCCCACAGATACGCAGTATTTT	EEEEEEEEEEEEEEEEEEEEEEEEEEEEEEEEEEEEEEE	TRBV29-1*00(370.4)	TRBD1*00(40),TRBD2*00(40)	TRBJ2-3*00(229.5)		700|707|734|0|7||35.0	9|17|36|10|18||40.0;13|21|48|10|18||40.0	22|41|69|20|39||95.0												TGCAGCGGTGCCCGGGACCCCACAGATACGCAGTATTTT	36								CSGARDPTDTQYF		:::::::::0:-7:7:10:3:-7:18:20:-2:39:::	TLML_7_	RNA
404	CLONES_TRBTLML_7__12W_TCR-JV_cDNA_35_TGAAGAGA_merged_170000.txt	614	10	0.000271628	TGTGCCAGTAGTATTGGTAGGGAAGCCCAGCATTTT	EEEEEEEEEEEEEEEEEEEEEEEEEEEEEEEEEEEE	TRBV19*00(363.2)		TRBJ1-5*00(193.9)		559|573|596|0|14||70.0		31|42|70|25|36||55.0												TGTGCCAGTAGTATTGGTAGGGAAGCCCAGCATTTT	36								CASSIGREAQHF		:::::::::0:-3:14:::::25:-11:36:::	TLML_7_	RNA
405	CLONES_TRBTLML_7__12W_TCR-JV_cDNA_35_TGAAGAGA_merged_170000.txt	615	10	0.000271628	TGTGCCAGCAGTACCGGGAACACTGAAGCTTTCTTT	EEEEEEEEEEEEEEEEEEEEEEEEEEEEEEEEEEEE	TRBV6-6*00(685)		TRBJ1-1*00(235)		516|528|553|0|12||60.0		21|40|68|17|36||95.0												TGTGCCAGCAGTACCGGGAACACTGAAGCTTTCTTT	36								CASSTGNTEAFF		:::::::::0:-5:12:::::17:-1:36:::	TLML_7_	RNA
406	CLONES_TRBTLML_7__12W_TCR-JV_cDNA_35_TGAAGAGA_merged_170000.txt	616	10	0.000271628	TGTGCCAGCAGCTTAGAAGCAGATACGCAGTATTTT	EEEEEEEEEEEEEEEEEEEEEEEEEEEEEEEEEEEE	TRBV7-2*00(575)		TRBJ2-3*00(225)		580|596|617|0|16||80.0		24|41|69|19|36||85.0												TGTGCCAGCAGCTTAGAAGCAGATACGCAGTATTTT	36								CASSLEADTQYF		:::::::::0:-1:16:::::19:-4:36:::	TLML_7_	RNA
407	CLONES_TRBTLML_7__12W_TCR-JV_cDNA_35_TGAAGAGA_merged_170000.txt	617	10	0.000271628	TGTGCCAGCAGCGTAGGAGCCACCCCCTTGTACTTC	EEEEEEEEEEEEEEEEEEEEEEEEEEEEEEEEEEEE	TRBV9*00(538.2)	TRBD1*00(30)	TRBJ2-7*00(173.4)		559|575|595|0|16||80.0	1|7|36|22|28||30.0	32|39|67|29|36||35.0												TGTGCCAGCAGCGTAGGAGCCACCCCCTTGTACTTC	36								CASSVGATPLYF		:::::::::0:0:16:22:11:-17:28:29:-12:36:::	TLML_7_	RNA
408	CLONES_TRBTLML_7__12W_TCR-JV_cDNA_35_TGAAGAGA_merged_170000.txt	618	10	0.000271628	TGTGCCAGCAGCACACACAGGGGTGGCTACACCTTC	EEEEEEEEEEEEEEEEEEEEEEEEEEEEEEEEEAAA	TRBV13*00(642.6)	TRBD1*00(35)	TRBJ1-2*00(75)		567|579|604|0|12||60.0	15|22|36|16|23||35.0	27|40|68|23|36||65.0												TGTGCCAGCAGCACACACAGGGGTGGCTACACCTTC	32								CASSTHRGGYTF		:::::::::0:-5:12:16:-3:-2:23:23:-7:36:::	TLML_7_	RNA
409	CLONES_TRBTLML_7__12W_TCR-JV_cDNA_35_TGAAGAGA_merged_170000.txt	620	10	0.000271628	TGCAGTGCTAGGCGAGAAAGGCCCCCGCAGTATTTT	EEEEEEEEEEEEEEEEEEEEEEEEEEEEEEEEEEEE	TRBV20-1*00(370)	TRBD1*00(25),TRBD2*00(25)	TRBJ2-3*00(195)		759|770|793|0|11||55.0	0|5|36|20|25||25.0;30|35|48|19|24||25.0	30|41|69|25|36||55.0												TGCAGTGCTAGGCGAGAAAGGCCCCCGCAGTATTTT	36								CSARRERPPQYF		:::::::::0:-3:11:20:12:-19:25:25:-10:36:::	TLML_7_	RNA
410	CLONES_TRBTLML_7__12W_TCR-JV_cDNA_35_TGAAGAGA_merged_170000.txt	621	10	0.000271628	TGCAGCGTCTCGAGCAGGCGATATGGCTACACCTTC	EEEEEEEEEEEEEEEEEEEEEEEEEEEEEEEEEEEE	TRBV29-1*00(535.7)		TRBJ1-2*00(209.7)		700|708|734|0|8||40.0		25|40|68|21|36||75.0												TGCAGCGTCTCGAGCAGGCGATATGGCTACACCTTC	36								CSVSSRRYGYTF		:::::::::0:-6:8:::::21:-5:36:::	TLML_7_	RNA
411	CLONES_TRBTLML_7__12W_TCR-JV_cDNA_35_TGAAGAGA_merged_170000.txt	622	10	0.000271628	TGTGCCAGCAGTTCGACCCGCCAGCTGTTTTTT	EEEEEEEEEEEEEEEEEEEEEEEEEEEEEEEEE	TRBV12-3*00(495.5),TRBV12-4*00(495.5)	TRBD2*00(25)	TRBJ2-2*00(195)		530|543|567|0|13||65.0;530|543|567|0|13||65.0	4|9|48|16|21||25.0	32|43|71|22|33||55.0												TGTGCCAGCAGTTCGACCCGCCAGCTGTTTTTT	36								CASSSTRQLFF		:::::::::0:-4:13:16:12:-23:21:22:-12:33:::	TLML_7_	RNA
412	CLONES_TRBTLML_7__12W_TCR-JV_cDNA_35_TGAAGAGA_merged_170000.txt	623	10	0.000271628	TGTGCCAGCAGCTCGCAGTACGAGCAGTACTTC	EEEEEEEEEEEEEEEEEEEEEEEEEEEEEEEEE	TRBV5-4*00(491.8)		TRBJ2-7*00(215)		549|562|585|0|13||65.0		24|39|67|18|33||75.0												TGTGCCAGCAGCTCGCAGTACGAGCAGTACTTC	36								CASSSQYEQYF		:::::::::0:-3:13:::::18:-4:33:::	TLML_7_	RNA
413	CLONES_TRBTLML_7__12W_TCR-JV_cDNA_35_TGAAGAGA_merged_170000.txt	632	9	0.000244466	TGTGCCAGCAGCCCCGCCGGGACAGTCAATCTGAGGGGGGCCAACGTCCTGACTTTC	EEEEEEEEEEEEEEEEEEEEEEEEEEEEEEEEEEEEEEEEEEEEEEEEEEEEEEEEE	TRBV7-8*00(578.7)	TRBD1*00(45)	TRBJ2-6*00(80.7)		567|579|604|0|12||60.0	10|19|36|16|25||45.0	24|45|73|36|57||105.0												TGTGCCAGCAGCCCCGCCGGGACAGTCAATCTGAGGGGGGCCAACGTCCTGACTTTC	36								CASSPAGTVNLRGANVLTF		:::::::::0:-5:12:16:2:-5:25:36:-4:57:::	TLML_7_	RNA
414	CLONES_TRBTLML_7__12W_TCR-JV_cDNA_35_TGAAGAGA_merged_170000.txt	635	9	0.000244466	TGTGCCAGCAGCTTAGGGATCCTAACTAGCGGGAAATACAATGAGCAGTTCTTC	EEEEEEEEEEEEEEEEEEEEEEEEEEEEEEEEEEEEEEEEEEEEEEEEEEEEEE	TRBV7-2*00(604)	TRBD2*00(50)	TRBJ2-1*00(196.7)		580|596|617|0|16||80.0	19|29|48|24|34||50.0	24|42|70|36|54||90.0												TGTGCCAGCAGCTTAGGGATCCTAACTAGCGGGAAATACAATGAGCAGTTCTTC	36								CASSLGILTSGKYNEQFF		:::::::::0:-1:16:24:-3:-3:34:36:-4:54:::	TLML_7_	RNA
415	CLONES_TRBTLML_7__12W_TCR-JV_cDNA_35_TGAAGAGA_merged_170000.txt	636	9	0.000244466	TGTGCCAGCAGCTTAAAGGCCCCCCAAGGGGGCCTCTCCTACGAGCAGTACTTC	EEEEEEEEEEEEEEEEEEEEEEEEEEEEEEEEEEEEEEEEEEEEEEEEEEEEEE	TRBV7-2*00(515)	TRBD1*00(35)	TRBJ2-7*00(235)		580|595|617|0|15||75.0	17|24|36|26|33||35.0	20|39|67|35|54||95.0												TGTGCCAGCAGCTTAAAGGCCCCCCAAGGGGGCCTCTCCTACGAGCAGTACTTC	36								CASSLKAPQGGLSYEQYF		:::::::::0:-2:15:26:-5:0:33:35:0:54:::	TLML_7_	RNA
416	CLONES_TRBTLML_7__12W_TCR-JV_cDNA_35_TGAAGAGA_merged_170000.txt	637	9	0.000244466	TGTGCCAGCAGCCTCCCCCGCCGGCTAGCGGGGGGGAGGGGTACGCAGTATTTT	EEEEEEEEEEEEEEEEEEEEEEEEEEEEEEEEEEEEEEEEEEEEEEEEEEEEEE	TRBV7-8*00(276.1),TRBV7-2*00(244.1)	TRBD2*00(44)	TRBJ2-3*00(205)		567|579|604|0|12||60.0;580|592|617|0|12||60.0	20|32|48|24|36|SA28G|44.0	28|41|69|41|54||65.0												TGTGCCAGCAGCCTCCCCCGCCGGCTAGCGGGGGGGAGGGGTACGCAGTATTTT	36								CASSLPRRLAGGRGTQYF		:::::::::0:-5:12:24:-4:0:36:41:-8:54:::	TLML_7_	RNA
417	CLONES_TRBTLML_7__12W_TCR-JV_cDNA_35_TGAAGAGA_merged_170000.txt	639	9	0.000244466	TGTGCCAGCAGCCAAGATGATTTTGGGACCCGGCCCAGATACGCAGTATTTT	EEEEEEEEEEEEEEEEEEEEEEEEEEEEEEEEEEEEEEEEEEEEEEEEEEEE	TRBV4-2*00(200),TRBV4-3*00(184)	TRBD1*00(25),TRBD2*00(25)	TRBJ2-3*00(225)		537|555|574|0|18||90.0;537|555|574|0|18|SC539T|74.0	9|14|36|28|33||25.0;13|18|48|28|33||25.0	24|41|69|35|52||85.0												TGTGCCAGCAGCCAAGATGATTTTGGGACCCGGCCCAGATACGCAGTATTTT	36								CASSQDDFG_PGPDTQYF		:::::::::0:1:18:28:3:-10:33:35:-4:52:::	TLML_7_	RNA
418	CLONES_TRBTLML_7__12W_TCR-JV_cDNA_35_TGAAGAGA_merged_170000.txt	642	9	0.000244466	TGTGCCAGTAGATTGCCGGGGAGGACGGATTTCACCGGGGAGCTGTTTTTT	EEEEEEEEEEEEEEEEEEEEEEEEEEEEEEEEEEEEEEEEEEEEEEEEEEE	TRBV19*00(346.7)	TRBD2*00(30)	TRBJ2-2*00(235)		559|570|596|0|11||55.0	25|31|48|18|24||30.0	24|43|71|32|51||95.0												TGTGCCAGTAGATTGCCGGGGAGGACGGATTTCACCGGGGAGCTGTTTTTT	36								CASRLPGRTDFTGELFF		:::::::::0:-6:11:18:-9:-1:24:32:-4:51:::	TLML_7_	RNA
419	CLONES_TRBTLML_7__12W_TCR-JV_cDNA_35_TGAAGAGA_merged_170000.txt	643	9	0.000244466	TGTGCCAGCCTCCCCCCGGGACAGGGTTACGCTGGAAACACCATATATTTT	EEEEEEEEEEEEEEEEEEEEEEEEEEEEEEEEEEEEEEEEEEEEEEEEEEE	TRBV7-2*00(154.8)	TRBD1*00(60)	TRBJ1-3*00(240)		580|589|617|0|9||45.0	9|21|36|14|26||60.0	22|42|70|31|51||100.0												TGTGCCAGCCTCCCCCCGGGACAGGGTTACGCTGGAAACACCATATATTTT	36								CASLPPGQGYAGNTIYF		:::::::::0:-8:9:14:3:-3:26:31:-2:51:::	TLML_7_	RNA
420	CLONES_TRBTLML_7__12W_TCR-JV_cDNA_35_TGAAGAGA_merged_170000.txt	644	9	0.000244466	TGTGCCAGCAGTTACTCGATGCAGCGGGAGGGAACCGGGGAGCTGTTTTTT	EEEEEEEEEEEEEEEEEEEEEEEEEEEEEEEEEEEEEEEEEEEEEEEEEEE	TRBV6-6*00(332.8)	TRBD2*00(50)	TRBJ2-2*00(219.4)		516|535|553|0|19||95.0	22|32|48|22|32||50.0	25|43|71|33|51||90.0												TGTGCCAGCAGTTACTCGATGCAGCGGGAGGGAACCGGGGAGCTGTTTTTT	36								CASSYSMQREGTGELFF		:::::::::0:2:19:22:-6:0:32:33:-5:51:::	TLML_7_	RNA
421	CLONES_TRBTLML_7__12W_TCR-JV_cDNA_35_TGAAGAGA_merged_170000.txt	645	9	0.000244466	TGTGCCAGCAGTTACCGTCGCGATAGCGGGGCTTACAATGAGCAGTTCTTC	EEEEEEEEEEEEEEEEEEEEEEEEEEEEEEEEEEEEEEEEEEEEEEEEEEE	TRBV6-2*00(584.4),TRBV6-3*00(584.4)	TRBD2*00(35)	TRBJ2-1*00(161.1)		516|531|553|0|15||75.0;516|531|553|0|15||75.0	21|28|48|23|30||35.0	24|42|70|33|51||90.0												TGTGCCAGCAGTTACCGTCGCGATAGCGGGGCTTACAATGAGCAGTTCTTC	36								CASSYRRDSGAYNEQFF		:::::::::0:-2:15:23:-5:-4:30:33:-4:51:::	TLML_7_	RNA
422	CLONES_TRBTLML_7__12W_TCR-JV_cDNA_35_TGAAGAGA_merged_170000.txt	646	9	0.000244466	TGTGCCAGCAGCCTGAGAACAGGGCGGCGTGACACAGATACGCAGTATTTT	EEEEEEEEEEEEEEEEEEEEEEEEEEEEEEEEEEEEEEEEEEEEEEEEEEE	TRBV9*00(611.7)	TRBD1*00(30)	TRBJ2-3*00(235)		559|571|595|0|12||60.0	15|21|36|18|24||30.0	22|41|69|32|51||95.0												TGTGCCAGCAGCCTGAGAACAGGGCGGCGTGACACAGATACGCAGTATTTT	36								CASSLRTGRRDTDTQYF		:::::::::0:-4:12:18:-3:-3:24:32:-2:51:::	TLML_7_	RNA
423	CLONES_TRBTLML_7__12W_TCR-JV_cDNA_35_TGAAGAGA_merged_170000.txt	647	9	0.000244466	TGTGCCAGCAGCCACCGAGGATCGACTAGCGAGTCCTACGAGCAGTACTTC	EEEEEEEEEEEEEEEEEEEEEEEEEEEEEEEEEEEEEEEEEEEEEEEEEEE	TRBV4-2*00(125)	TRBD2*00(40)	TRBJ2-7*00(230)		537|551|574|0|14||70.0	18|26|48|23|31||40.0	21|39|67|33|51||90.0												TGTGCCAGCAGCCACCGAGGATCGACTAGCGAGTCCTACGAGCAGTACTTC	36								CASSHRGSTSESYEQYF		:::::::::0:-3:14:23:-2:-6:31:33:-1:51:::	TLML_7_	RNA
424	CLONES_TRBTLML_7__12W_TCR-JV_cDNA_35_TGAAGAGA_merged_170000.txt	648	9	0.000244466	TGTGCCAGCAGCCAAGCCCGAACAGGGAGCCGCCCCGGGGAGCTGTTTTTT	EEEEEEEEEEEEEEEEEEEEEEEEEEEEEEEEEEEEEEEEEEEEEEEEEEE	TRBV3-1*00(515)	TRBD1*00(30)	TRBJ2-2*00(180)		543|559|580|0|16||80.0	15|21|36|21|27||30.0	26|43|71|34|51||85.0												TGTGCCAGCAGCCAAGCCCGAACAGGGAGCCGCCCCGGGGAGCTGTTTTTT	36								CASSQARTGSRPGELFF		:::::::::0:-1:16:21:-3:-3:27:34:-6:51:::	TLML_7_	RNA
425	CLONES_TRBTLML_7__12W_TCR-JV_cDNA_35_TGAAGAGA_merged_170000.txt	649	9	0.000244466	TGTGCCAGCAGCGTATACGGCGGGAGGCCGGGGCAAGAGACCCAGTACTTC	EEEEEEEEEEEEEEEEEEEEEEEEEEEEEEEEEEEEEEEEEEEEEEEEEEE	TRBV9*00(508.2)	TRBD2*00(40)	TRBJ2-5*00(230)		559|574|595|0|15||75.0	23|31|48|19|27||40.0	22|40|68|33|51||90.0												TGTGCCAGCAGCGTATACGGCGGGAGGCCGGGGCAAGAGACCCAGTACTTC	36								CASSVYGGRPGQETQYF		:::::::::0:-1:15:19:-7:-1:27:33:-2:51:::	TLML_7_	RNA
426	CLONES_TRBTLML_7__12W_TCR-JV_cDNA_35_TGAAGAGA_merged_170000.txt	650	9	0.000244466	TGTGCCAGCAGACGGACTAGCGGGGGGGTCGGGAGAGAGACCCAGTACTTC	EEEEEEEEEEEEEEEEEEEEEEEEEEEEEEEEEEEEEEEEEEEEEEEEEEE	TRBV6-5*00(688.2)	TRBD2*00(59)	TRBJ2-5*00(220)		519|530|556|0|11||55.0	17|32|48|13|28|SA28G|59.0	24|40|68|35|51||80.0												TGTGCCAGCAGACGGACTAGCGGGGGGGTCGGGAGAGAGACCCAGTACTTC	36								CASRRTSGGVGRETQYF		:::::::::0:-6:11:13:-1:0:28:35:-4:51:::	TLML_7_	RNA
427	CLONES_TRBTLML_7__12W_TCR-JV_cDNA_35_TGAAGAGA_merged_170000.txt	651	9	0.000244466	TGCGCCAGCAGCGGAGGGACTAGCGGAACTTACACAGATACGCAGTATTTT	EEENNNNNNNNNNNNNNNNNNNNNNNNNNNNNNEEEEEEEEEEEEEEEEEE	TRBV5-1*00(571.3)	TRBD2*00(55)	TRBJ2-3*00(233)		554|566|590|0|12||60.0	16|27|48|15|26||55.0	22|41|69|32|51||95.0												TGCGCCAGCAGCGGAGGGACTAGCGGAACTTACACAGATACGCAGTATTTT	36								CASSGGTSGTYTDTQYF		:::::::::0:-4:12:15:0:-5:26:32:-2:51:::	TLML_7_	RNA
428	CLONES_TRBTLML_7__12W_TCR-JV_cDNA_35_TGAAGAGA_merged_170000.txt	652	9	0.000244466	TGCAGTGCTAGAGGGACCCTAGGGTTGGGGAACACCGGGGAGCTGTTTTTT	EEEEEEEEEEEEEEEEEEEEEEEEEEEEEEEEEEEEEEEEEEEEEEEEEEE	TRBV20-1*00(346.4)		TRBJ2-2*00(250)		759|772|793|0|13||65.0		21|43|71|29|51||110.0												TGCAGTGCTAGAGGGACCCTAGGGTTGGGGAACACCGGGGAGCTGTTTTTT	36								CSARGTLGLGNTGELFF		:::::::::0:-1:13:::::29:-1:51:::	TLML_7_	RNA
429	CLONES_TRBTLML_7__12W_TCR-JV_cDNA_35_TGAAGAGA_merged_170000.txt	654	9	0.000244466	TGTGCCAGTAGTGGCAGGGGGTCCGGGACAGGGGACGAGCAGTACTTC	EEEEEEEEEEEEEEEEEEEEEEEEEEEEEEEEEEEEEEEEEEEEEEEE	TRBV19*00(298.2)	TRBD1*00(60)	TRBJ2-7*00(210)		559|571|596|0|12||60.0	10|22|36|22|34||60.0	25|39|67|34|48||70.0												TGTGCCAGTAGTGGCAGGGGGTCCGGGACAGGGGACGAGCAGTACTTC	36								CASSGRGSGTGDEQYF		:::::::::0:-5:12:22:2:-2:34:34:-5:48:::	TLML_7_	RNA
430	CLONES_TRBTLML_7__12W_TCR-JV_cDNA_35_TGAAGAGA_merged_170000.txt	655	9	0.000244466	TGTGCCAGCAGCTTAGTTTGGGCGGGTTCCTACAATGAGCAGTTCTTC	EEEEEEEEEEEEEEEEEEEEEEEEEEEEEEEEEEEEEEEEEEEEEEEE	TRBV13*00(486.4)	TRBD1*00(25),TRBD2*00(25)	TRBJ2-1*00(245)		567|583|604|0|16||80.0	20|25|36|19|24||25.0;23|28|48|21|26||25.0	21|42|70|27|48||105.0												TGTGCCAGCAGCTTAGTTTGGGCGGGTTCCTACAATGAGCAGTTCTTC	36								CASSLVWAGSYNEQFF		:::::::::0:-1:16:19:-8:1:24:27:-1:48:::	TLML_7_	RNA
431	CLONES_TRBTLML_7__12W_TCR-JV_cDNA_35_TGAAGAGA_merged_170000.txt	656	9	0.000244466	TGTGCCAGCAGCTTAGTCGGCCGGGCCGCTTCCTACGAGCAGTACTTC	EEEEEEEEEEEEEEEEEEEEEEEEEEEEEEEEEEEEEEEEEEEEEEEE	TRBV7-2*00(365),TRBV7-8*00(333)	TRBD1*00(25),TRBD2*00(25)	TRBJ2-7*00(228.2)		580|596|617|0|16||80.0;567|583|604|0|16||80.0	10|15|36|20|25||25.0;5|10|48|25|30||25.0	21|39|67|30|48||90.0												TGTGCCAGCAGCTTAGTCGGCCGGGCCGCTTCCTACGAGCAGTACTTC	36								CASSLVGRAASYEQYF		:::::::::0:-1:16:20:2:-9:25:30:-1:48:::	TLML_7_	RNA
432	CLONES_TRBTLML_7__12W_TCR-JV_cDNA_35_TGAAGAGA_merged_170000.txt	657	9	0.000244466	TGTGCCAGCAGCTTAGCTGGGGGGAGGGCCTCTGAGACCCAGTACTTC	EEEEEEEEEEEEEEEEEEEEEEEEEEEEEEEEEEEEEEEEEEEEEEEE	TRBV7-8*00(408.2)	TRBD2*00(45)	TRBJ2-5*00(215)		567|584|604|0|17||85.0	25|34|48|21|30||45.0	25|40|68|33|48||75.0												TGTGCCAGCAGCTTAGCTGGGGGGAGGGCCTCTGAGACCCAGTACTTC	36								CASSLAGGRASETQYF		:::::::::0:0:17:21:-9:2:30:33:-5:48:::	TLML_7_	RNA
433	CLONES_TRBTLML_7__12W_TCR-JV_cDNA_35_TGAAGAGA_merged_170000.txt	658	9	0.000244466	TGTGCCAGCAGCTTAAGAGTCTCTTCTGCCTACAATGAGCAGTTCTTC	NNNNNNNNENNNNNNNNNNNNNNNNNNNNNNNNNNNNNNNEEEEEEEE	TRBV5-6*00(880.4)		TRBJ2-1*00(168.2)		550|564|586|0|14||70.0		22|42|70|28|48||100.0												TGTGCCAGCAGCTTAAGAGTCTCTTCTGCCTACAATGAGCAGTTCTTC	36								CASSLRVSSAYNEQFF		:::::::::0:-2:14:::::28:-2:48:::	TLML_7_	RNA
434	CLONES_TRBTLML_7__12W_TCR-JV_cDNA_35_TGAAGAGA_merged_170000.txt	659	9	0.000244466	TGTGCCAGCAGCCTCGAACCGACAGGGAGGAACACTGAAGCTTTCTTT	EEEEEEEEEEEEEEEEEEEEEEEEEEEEEEEEEEEEEEEEEEEEEEEE	TRBV3-1*00(439.9),TRBV3-2*00(407.9)	TRBD1*00(35)	TRBJ1-1*00(235)		543|556|580|0|13||65.0;543|556|580|0|13||65.0	14|21|36|20|27||35.0	21|40|68|29|48||95.0												TGTGCCAGCAGCCTCGAACCGACAGGGAGGAACACTGAAGCTTTCTTT	36								CASSLEPTGRNTEAFF		:::::::::0:-4:13:20:-2:-3:27:29:-1:48:::	TLML_7_	RNA
435	CLONES_TRBTLML_7__12W_TCR-JV_cDNA_35_TGAAGAGA_merged_170000.txt	660	9	0.000244466	TGTGCCAGCAGCCGTAGCGGCCCCCGCTCCTACAATGAGCAGTTCTTC	EEEEEEEEEEEEEEEEEEEEEEEEEEEEEEEEEEEEEEEEEEEEEEEE	TRBV5-4*00(455)	TRBD1*00(30),TRBD2*00(30)	TRBJ2-1*00(255)		549|561|585|0|12||60.0	0|6|36|19|25||30.0;21|27|48|14|20||30.0	19|42|70|25|48||115.0												TGTGCCAGCAGCCGTAGCGGCCCCCGCTCCTACAATGAGCAGTTCTTC	36								CASSRSGPRSYNEQFF		:::::::::0:-4:12:19:12:-18:25:25:1:48:::	TLML_7_	RNA
436	CLONES_TRBTLML_7__12W_TCR-JV_cDNA_35_TGAAGAGA_merged_170000.txt	661	9	0.000244466	TGTGCCAGCAGCACCGCGGGACACCTTAGCAATCAGCCCCAGCATTTT	EEEEEEEEEEEEEEEEEEEEEEEEEEEEEEEEEEEEEEEEEEEEEEEE	TRBV5-6*00(376.3),TRBV5-7*00(352.3),TRBV5-5*00(340.3)	TRBD1*00(35),TRBD2*00(30)	TRBJ1-5*00(250)		550|562|586|0|12||60.0;551|563|587|0|12||60.0;549|561|585|0|12||60.0	11|18|36|16|23||35.0;15|21|48|16|22||30.0	20|42|70|26|48||110.0												TGTGCCAGCAGCACCGCGGGACACCTTAGCAATCAGCCCCAGCATTTT	36								CASSTAGHLSNQPQHF		:::::::::0:-4:12:16:1:-6:23:26:0:48:::	TLML_7_	RNA
437	CLONES_TRBTLML_7__12W_TCR-JV_cDNA_35_TGAAGAGA_merged_170000.txt	662	9	0.000244466	TGTGCCAGCAGACCCGCGCCGGGCTCTGGGGCCAACGTCCTGACTTTC	EEEEEEEEEEEEEEEEEEEEEEEEEEEEEEEEEEEEEEEEEEEEEEEE	TRBV27*00(393.2)	TRBD1*00(25),TRBD2*00(25)	TRBJ2-6*00(270)		556|567|593|0|11||55.0	22|27|36|15|20||25.0;4|9|48|12|17||25.0	19|45|73|22|48||130.0												TGTGCCAGCAGACCCGCGCCGGGCTCTGGGGCCAACGTCCTGACTTTC	36								CASRPAPGSGANVLTF		:::::::::0:-6:11:15:-10:3:20:22:1:48:::	TLML_7_	RNA
438	CLONES_TRBTLML_7__12W_TCR-JV_cDNA_35_TGAAGAGA_merged_170000.txt	666	9	0.000244466	TGCGCCAGCAGCTGGACCCCGACTAGCGGGGCAAACATTCAGTACTTC	EEEEEEEEEEEEEEEEEEEEEEEEEEEEEEEEEEEEEEEEEEEEEEEE	TRBV5-1*00(331.6)	TRBD2*00(50)	TRBJ2-4*00(220)		554|567|590|0|13||65.0	18|28|48|20|30||50.0	26|42|70|32|48||80.0												TGCGCCAGCAGCTGGACCCCGACTAGCGGGGCAAACATTCAGTACTTC	36								CASSWTPTSGANIQYF		:::::::::0:-3:13:20:-2:-4:30:32:-6:48:::	TLML_7_	RNA
439	CLONES_TRBTLML_7__12W_TCR-JV_cDNA_35_TGAAGAGA_merged_170000.txt	667	9	0.000244466	TGCGCCAGCAGCCAAGGGACTAGCGGGATCTCAGATACGCAGTATTTT	EEEEEEEEEEEEEEEEEEEEEEEEEEEEEEEEEEEEEEEEEEEEEEEE	TRBV4-3*00(473.3)	TRBD2*00(60)	TRBJ2-3*00(225)		537|553|574|0|16||80.0	17|29|48|16|28||60.0	24|41|69|31|48||85.0												TGCGCCAGCAGCCAAGGGACTAGCGGGATCTCAGATACGCAGTATTTT	36								CASSQGTSGISDTQYF		:::::::::0:-1:16:16:-1:-3:28:31:-4:48:::	TLML_7_	RNA
440	CLONES_TRBTLML_7__12W_TCR-JV_cDNA_35_TGAAGAGA_merged_170000.txt	669	9	0.000244466	TGCAGCGTTGCAAGTCTAGCGGGAGCTCGATCCTACGAGCAGTACTTC	EEEEEEEEEEEEEEEEEEEEEEEEEEEEEEEEEEEEEEEEEEEEEEEE	TRBV29-1*00(535)	TRBD2*00(50)	TRBJ2-7*00(230)		700|710|734|0|10||50.0	20|30|48|15|25||50.0	21|39|67|30|48||90.0												TGCAGCGTTGCAAGTCTAGCGGGAGCTCGATCCTACGAGCAGTACTTC	36								CSVASLAGARSYEQYF		:::::::::0:-4:10:15:-4:-2:25:30:-1:48:::	TLML_7_	RNA
441	CLONES_TRBTLML_7__12W_TCR-JV_cDNA_35_TGAAGAGA_merged_170000.txt	670	9	0.000244466	TGCAGCGCTAAGATCGGGGGGTTCCTCTCTGGAAACACCATATATTTT	EEEEEEEEEEEEEEEEEEEEEEEEEEEEEEEEEEEEEEEEEEEEEEEE	TRBV20-1*00(613.9)	TRBD1*00(25)	TRBJ1-3*00(217.1)		759|775|793|0|15|ST764CDG769|38.0	18|23|36|15|20||25.0	20|42|70|26|48||110.0												TGCAGCGCTAAGATCGGGGGGTTCCTCTCTGGAAACACCATATATTTT	36								CSAKIGGFLSGNTIYF		:::::::::0:2:15:15:-6:-1:20:26:0:48:::	TLML_7_	RNA
442	CLONES_TRBTLML_7__12W_TCR-JV_cDNA_35_TGAAGAGA_merged_170000.txt	671	9	0.000244466	TGTGCCAGCAGCTCTCAGAACGACAGGGCCGTCACCCCTCCACTTT	EEEEEEEEEEEEEEEEEEEEEEEEEEEEEEEEEEEEEEEEEEEEEE	TRBV7-3*00(425)	TRBD1*00(35),TRBD2*00(30)	TRBJ1-6*00(215)		540|553|577|0|13||65.0	14|21|36|21|28||35.0;28|34|48|24|30||30.0	30|45|73|31|46||75.0												TGTGCCAGCAGCTCTCAGAACGACAGGGCCGTCACCCCTCCACTTT	36								CASSSQND_GPSPLHF		:::::::::0:-4:13:21:-2:-3:28:31:-10:46:::	TLML_7_	RNA
443	CLONES_TRBTLML_7__12W_TCR-JV_cDNA_35_TGAAGAGA_merged_170000.txt	677	9	0.000244466	TGTGCCACCAGTGTCCTACGACTTGGGAAAGAGACCCAGTACTTC	EEEEEEEEEEEEEEEEEEEEEEEEEEEEEEEEEEEEEEEEEEEEE	TRBV24-1*00(345)		TRBJ2-5*00(193.1)		559|572|597|0|13||65.0		23|40|68|28|45||85.0												TGTGCCACCAGTGTCCTACGACTTGGGAAAGAGACCCAGTACTTC	36								CATSVLRLGKETQYF		:::::::::0:-5:13:::::28:-3:45:::	TLML_7_	RNA
444	CLONES_TRBTLML_7__12W_TCR-JV_cDNA_35_TGAAGAGA_merged_170000.txt	678	9	0.000244466	TGTGCCAGCTCCACTAGCGTTGGAGGTGCAGATACGCAGTATTTT	EEEEEEEEEEEEEEEEEEEEEEEEEEEEEEEEEEEEEEEEEEEEE	TRBV11-2*00(548.6)	TRBD2*00(35)	TRBJ2-3*00(190)		522|531|559|0|9||45.0	19|26|48|12|19||35.0	24|41|69|28|45||85.0												TGTGCCAGCTCCACTAGCGTTGGAGGTGCAGATACGCAGTATTTT	36								CASSTSVGGADTQYF		:::::::::0:-8:9:12:-3:-6:19:28:-4:45:::	TLML_7_	RNA
445	CLONES_TRBTLML_7__12W_TCR-JV_cDNA_35_TGAAGAGA_merged_170000.txt	679	9	0.000244466	TGTGCCAGCTCCAGGGGAGGGGGCGGGGCCGGGGAGCTGTTTTTT	EEEEEEEEEEEEEEEEEEEEEEEEEEEEEEEEEEEEEEEEEEEEE	TRBV6-5*00(332.5)	TRBD1*00(40),TRBD2*00(35)	TRBJ2-2*00(225)		519|528|556|0|9||45.0	17|25|36|17|25||40.0;25|32|48|14|21||35.0	26|43|71|28|45||85.0												TGTGCCAGCTCCAGGGGAGGGGGCGGGGCCGGGGAGCTGTTTTTT	36								CASSRGGGGAGELFF		:::::::::0:-8:9:17:-5:1:25:28:-6:45:::	TLML_7_	RNA
446	CLONES_TRBTLML_7__12W_TCR-JV_cDNA_35_TGAAGAGA_merged_170000.txt	680	9	0.000244466	TGTGCCAGCTCACCACTTCATGGTGCTGGCAATGAGCAGTTCTTC	EEEEEEEEEEEEEEEEEEEEEEEEEEEEEEEEEEEEEEEEEEEEE	TRBV18*00(441.1)		TRBJ2-1*00(220)		702|718|739|0|16||80.0		26|42|70|29|45||80.0												TGTGCCAGCTCACCACTTCATGGTGCTGGCAATGAGCAGTTCTTC	36								CASSPLHGAGNEQFF		:::::::::0:-1:16:::::29:-6:45:::	TLML_7_	RNA
447	CLONES_TRBTLML_7__12W_TCR-JV_cDNA_35_TGAAGAGA_merged_170000.txt	681	9	0.000244466	TGTGCCAGCACCCCCCGAGCGGGGGGCTCCTACGAGCAGTACTTC	EEEEEEEEEEEEEEEEEEEEEEEEEEEEEEEEEEEEEEEEEEEEE	TRBV6-5*00(628.2)	TRBD2*00(30)	TRBJ2-7*00(240)		519|529|556|0|10||50.0	22|28|48|17|23||30.0	19|39|67|25|45||100.0												TGTGCCAGCACCCCCCGAGCGGGGGGCTCCTACGAGCAGTACTTC	36								CASTPRAGGSYEQYF		:::::::::0:-7:10:17:-6:-4:23:25:1:45:::	TLML_7_	RNA
448	CLONES_TRBTLML_7__12W_TCR-JV_cDNA_35_TGAAGAGA_merged_170000.txt	682	9	0.000244466	TGTGCCAGCAGTTACTTACTAGGGGCGACCAATGAGCAGTTCTTC	EEEEEEEEEEEEEEEEEEEEEEEEEEEEEEEEEEEEEEEEEEEEE	TRBV6-2*00(419.4),TRBV6-3*00(419.4)	TRBD1*00(30)	TRBJ2-1*00(218.2)		516|532|553|0|16||80.0;516|532|553|0|16||80.0	19|25|36|21|27||30.0	26|42|70|29|45||80.0												TGTGCCAGCAGTTACTTACTAGGGGCGACCAATGAGCAGTTCTTC	36								CASSYLLGATNEQFF		:::::::::0:-1:16:21:-7:1:27:29:-6:45:::	TLML_7_	RNA
449	CLONES_TRBTLML_7__12W_TCR-JV_cDNA_35_TGAAGAGA_merged_170000.txt	683	9	0.000244466	TGTGCCAGCAGTTACGGGCTAGCGGGGTACAATGAGCAGTTCTTC	EEEEEEEEEEEEEEEEEEEEEEEEEEEEEEEEEEEEEEEEEEEEE	TRBV6-5*00(682.2)	TRBD2*00(40)	TRBJ2-1*00(207.8)		519|534|556|0|15||75.0	20|28|48|18|26||40.0	24|42|70|27|45||90.0												TGTGCCAGCAGTTACGGGCTAGCGGGGTACAATGAGCAGTTCTTC	36								CASSYGLAGYNEQFF		:::::::::0:-2:15:18:-4:-4:26:27:-4:45:::	TLML_7_	RNA
450	CLONES_TRBTLML_7__12W_TCR-JV_cDNA_35_TGAAGAGA_merged_170000.txt	684	9	0.000244466	TGTGCCAGCAGTTACACCGGGAGCCAAACCGGGGAGCTGTTTTTT	EEEEEEEEEEEEEEEEEEEEEEEEEEEEEEEEEEEEEEEEEEEEE	TRBV6-3*00(438.6),TRBV6-2*00(421.3)	TRBD1*00(30),TRBD2*00(30)	TRBJ2-2*00(230)		516|531|553|0|15||75.0;516|531|553|0|15||75.0	10|16|36|16|22||30.0;14|20|48|16|22||30.0	25|43|71|27|45||90.0												TGTGCCAGCAGTTACACCGGGAGCCAAACCGGGGAGCTGTTTTTT	36								CASSYTGSQTGELFF		:::::::::0:-2:15:16:2:-8:22:27:-5:45:::	TLML_7_	RNA
451	CLONES_TRBTLML_7__12W_TCR-JV_cDNA_35_TGAAGAGA_merged_170000.txt	685	9	0.000244466	TGTGCCAGCAGCTTAGTGGCGGGTAGCTCCTACGAGCAGTACTTC	EEEEEEEEEEEEEEEEEEEEEEEEEEEEEEEEEEEEEEEEEEEEE	TRBV7-2*00(211.7)	TRBD2*00(25)	TRBJ2-7*00(245)		580|596|617|0|16||80.0	23|28|48|18|23||25.0	18|39|67|24|45||105.0												TGTGCCAGCAGCTTAGTGGCGGGTAGCTCCTACGAGCAGTACTTC	36								CASSLVAGSSYEQYF		:::::::::0:-1:16:18:-7:-4:23:24:2:45:::	TLML_7_	RNA
452	CLONES_TRBTLML_7__12W_TCR-JV_cDNA_35_TGAAGAGA_merged_170000.txt	686	9	0.000244466	TGTGCCAGCAGCTCCAGCGTTGTCTCTGGAAACACCATATATTTT	EEEEEEEEEEEEEEEEEEEEEEEEEEEEEEEEEEEEEEEEEEEEE	TRBV5-5*00(425),TRBV5-6*00(393)		TRBJ1-3*00(250)		549|562|585|0|13||65.0;550|563|586|0|13||65.0		20|42|70|23|45||110.0												TGTGCCAGCAGCTCCAGCGTTGTCTCTGGAAACACCATATATTTT	36								CASSSSVVSGNTIYF		:::::::::0:-3:13:::::23:0:45:::	TLML_7_	RNA
453	CLONES_TRBTLML_7__12W_TCR-JV_cDNA_35_TGAAGAGA_merged_170000.txt	687	9	0.000244466	TGTGCCAGCAGCCCGGGACGGCAAGAATGGGAGACCCAGTACTTC	EEEEEEEEEEEEEEEEEEEEEEEEEEEEEEEEEEEEEEEEEEAAA	TRBV3-1*00(773.2)	TRBD1*00(30),TRBD2*00(30)	TRBJ2-5*00(85)		543|556|580|0|13||65.0	11|17|36|13|19||30.0;15|21|48|13|19||30.0	25|40|68|30|45||75.0												TGTGCCAGCAGCCCGGGACGGCAAGAATGGGAGACCCAGTACTTC	32								CASSPGRQEWETQYF		:::::::::0:-4:13:13:1:-7:19:30:-5:45:::	TLML_7_	RNA
454	CLONES_TRBTLML_7__12W_TCR-JV_cDNA_35_TGAAGAGA_merged_170000.txt	688	9	0.000244466	TGTGCCAGCAGCCAAGACCCCGCCATCCACGCCGAGCAGTTCTTC	EEEEEEEEEEEEEEEEEEEEEEEEEEEEEEEEEEEEEEEEEEEEE	TRBV3-1*00(244.4),TRBV3-2*00(244.4)	TRBD2*00(25)	TRBJ2-1*00(200)		543|560|580|0|17||85.0;543|560|580|0|17||85.0	4|9|48|18|23||25.0	30|42|70|33|45||60.0												TGTGCCAGCAGCCAAGACCCCGCCATCCACGCCGAGCAGTTCTTC	36								CASSQDPAIHAEQFF		:::::::::0:0:17:18:12:-23:23:33:-10:45:::	TLML_7_	RNA
455	CLONES_TRBTLML_7__12W_TCR-JV_cDNA_35_TGAAGAGA_merged_170000.txt	689	9	0.000244466	TGTGCCAGCAGCGTAGACGGCGGCGGCACAGATACGCAGTATTTT	EEEEEEEEEEEEEEEEEEEEEEEEEEEEEEEEEEEEEEEEEEEEE	TRBV9*00(426.3)		TRBJ2-3*00(240)		559|575|595|0|16||80.0		21|41|69|25|45||100.0												TGTGCCAGCAGCGTAGACGGCGGCGGCACAGATACGCAGTATTTT	36								CASSVDGGGTDTQYF		:::::::::0:0:16:::::25:-1:45:::	TLML_7_	RNA
456	CLONES_TRBTLML_7__12W_TCR-JV_cDNA_35_TGAAGAGA_merged_170000.txt	690	9	0.000244466	TGTGCCAGCAGGGGACTAGCGGGGCCTTTCAATGAGCAGTTCTTC	EEEEEEEEEEEEEEEEEEEEEEEEEEEEEEEEEEEEEEEEEEEEE	TRBV2*00(450)	TRBD2*00(60)	TRBJ2-1*00(216.4)		518|529|555|0|11||55.0	16|28|48|11|23||60.0	26|42|70|29|45||80.0												TGTGCCAGCAGGGGACTAGCGGGGCCTTTCAATGAGCAGTTCTTC	36								CASRGLAGPFNEQFF		:::::::::0:-6:11:11:0:-4:23:29:-6:45:::	TLML_7_	RNA
457	CLONES_TRBTLML_7__12W_TCR-JV_cDNA_35_TGAAGAGA_merged_170000.txt	691	9	0.000244466	TGTGCCAGCAGAGCTGAAGCGGGGCCCCCCCACGAGCAGTTCTTC	EEEEEEEEEEEEEEEEEEEEEEEEEEEEEEEEEEEEEEEEEEEEE	TRBV12-3*00(418.3),TRBV12-4*00(418.3)	TRBD1*00(39),TRBD2*00(34)	TRBJ2-1*00(200)		530|541|567|0|11||55.0;530|541|567|0|11||55.0	19|30|36|20|31|SG24C|39.0;29|39|48|21|31|ST35C|34.0	30|42|70|33|45||60.0												TGTGCCAGCAGAGCTGAAGCGGGGCCCCCCCACGAGCAGTTCTTC	36								CASRAEAGPPHEQFF		:::::::::0:-6:11:20:-7:6:31:33:-10:45:::	TLML_7_	RNA
458	CLONES_TRBTLML_7__12W_TCR-JV_cDNA_35_TGAAGAGA_merged_170000.txt	692	9	0.000244466	TGTGCCAGCAGAAGCTCCGGGACAGGGGTATACGAGCAGTACTTC	EEEEEEEEEEEEEEEEEEEEEEEEEEEEEEEEEEEEEEEEEEEEE	TRBV7-9*00(497.1)	TRBD1*00(60)	TRBJ2-7*00(213.2)		556|567|593|0|11||55.0	10|22|36|16|28||60.0	24|39|67|30|45||75.0												TGTGCCAGCAGAAGCTCCGGGACAGGGGTATACGAGCAGTACTTC	36								CASRSSGTGVYEQYF		:::::::::0:-6:11:16:2:-2:28:30:-4:45:::	TLML_7_	RNA
459	CLONES_TRBTLML_7__12W_TCR-JV_cDNA_35_TGAAGAGA_merged_170000.txt	697	9	0.000244466	TGCGCCAGCAGCTTTGGGACTAGCGGATACAATGAGCAGTTCTTC	EEEEEEEEEEEEEEEEEEEEEEEEEEEEEEEEEEEEEEEEEEEEE	TRBV4-3*00(629.8)	TRBD2*00(55)	TRBJ2-1*00(230)		537|549|574|0|12||60.0	16|27|48|15|26||55.0	24|42|70|27|45||90.0												TGCGCCAGCAGCTTTGGGACTAGCGGATACAATGAGCAGTTCTTC	36								CASSFGTSGYNEQFF		:::::::::0:-5:12:15:0:-5:26:27:-4:45:::	TLML_7_	RNA
460	CLONES_TRBTLML_7__12W_TCR-JV_cDNA_35_TGAAGAGA_merged_170000.txt	698	9	0.000244466	TGCGCCAGCAGCTTGGGACGCTTAGGAACCGGGGAGCTGTTTTTT	EEEEEEEEEEEEEEEEEEEEEEEEEEEEEEEEEEEEEEEEEEEEE	TRBV5-1*00(720.9)		TRBJ2-2*00(177.1)		554|570|590|0|16||80.0		25|43|71|27|45||90.0												TGCGCCAGCAGCTTGGGACGCTTAGGAACCGGGGAGCTGTTTTTT	36								CASSLGRLGTGELFF		:::::::::0:0:16:::::27:-5:45:::	TLML_7_	RNA
461	CLONES_TRBTLML_7__12W_TCR-JV_cDNA_35_TGAAGAGA_merged_170000.txt	699	9	0.000244466	TGCGCCAGCAGCTTAGGGGGGAGTTACACAGATACGCAGTATTTT	EEEEEEEEEEEEEEEEEEEEEEEEEEEEEEEEEEEEEEEEEEEEE	TRBV5-1*00(568)	TRBD1*00(30)	TRBJ2-3*00(133)		554|568|590|0|14||70.0	17|23|36|14|20||30.0	22|41|69|26|45||95.0												TGCGCCAGCAGCTTAGGGGGGAGTTACACAGATACGCAGTATTTT	36								CASSLGGSYTDTQYF		:::::::::0:-2:14:14:-5:-1:20:26:-2:45:::	TLML_7_	RNA
462	CLONES_TRBTLML_7__12W_TCR-JV_cDNA_35_TGAAGAGA_merged_170000.txt	700	9	0.000244466	TGCGCCAGCAGCGCTGCACAGGGAGGTGCCACTGAAGCTTTCTTT	EEEEEEEEEEEEEEEEEEEEEEEEEEEEEEEEEEEEEEEEEEEEE	TRBV5-1*00(315)	TRBD1*00(30),TRBD2*00(30)	TRBJ1-1*00(218.2)		554|566|590|0|12||60.0	15|21|36|17|23||30.0;25|31|48|20|26||30.0	24|40|68|29|45||80.0												TGCGCCAGCAGCGCTGCACAGGGAGGTGCCACTGAAGCTTTCTTT	36								CASSAAQGGATEAFF		:::::::::0:-4:12:17:-3:-3:23:29:-4:45:::	TLML_7_	RNA
463	CLONES_TRBTLML_7__12W_TCR-JV_cDNA_35_TGAAGAGA_merged_170000.txt	701	9	0.000244466	TGCAGTGCTAGAGGCTACAGGGAAATCGACACTGAAGCTTTCTTT	EEEEEEEEEEEEEEEEEEEEEEEEEEEEEEEEEEEEEEEEEEEEE	TRBV20-1*00(1043)	TRBD1*00(30)	TRBJ1-1*00(225)		759|772|793|0|13||65.0	15|21|36|16|22||30.0	23|40|68|28|45||85.0												TGCAGTGCTAGAGGCTACAGGGAAATCGACACTGAAGCTTTCTTT	36								CSARGYREIDTEAFF		:::::::::0:-1:13:16:-3:-3:22:28:-3:45:::	TLML_7_	RNA
464	CLONES_TRBTLML_7__12W_TCR-JV_cDNA_35_TGAAGAGA_merged_170000.txt	702	9	0.000244466	TGCAGTGCTAGAGAAGGTGCGGGAGTTGGTTACGAGCAGTACTTC	NNNNNNNNNNNNNNNNNNNNNNNNNNNNNNNNNNNNEEEEEEEEE	TRBV20-1*00(665.4)	TRBD2*00(35)	TRBJ2-7*00(215)		759|773|793|0|14||70.0	23|30|48|18|25||35.0	24|39|67|30|45||75.0												TGCAGTGCTAGAGAAGGTGCGGGAGTTGGTTACGAGCAGTACTTC	36								CSAREGAGVGYEQYF		:::::::::0:0:14:18:-7:-2:25:30:-4:45:::	TLML_7_	RNA
465	CLONES_TRBTLML_7__12W_TCR-JV_cDNA_35_TGAAGAGA_merged_170000.txt	703	9	0.000244466	TGCAGTGCCCCGGTGGCGGGACGATCCTACAATGAGCAGTTCTTC	EEEEEEEEEEEEEEEEEEEEEEEEEEEEEEEEEEEEEEEEEEEEE	TRBV20-1*00(116.7)	TRBD1*00(30),TRBD2*00(30)	TRBJ2-1*00(245)		759|767|793|0|8||40.0	11|17|36|16|22||30.0;15|21|48|16|22||30.0	21|42|70|24|45||105.0												TGCAGTGCCCCGGTGGCGGGACGATCCTACAATGAGCAGTTCTTC	36								CSAPVAGRSYNEQFF		:::::::::0:-6:8:16:1:-7:22:24:-1:45:::	TLML_7_	RNA
466	CLONES_TRBTLML_7__12W_TCR-JV_cDNA_35_TGAAGAGA_merged_170000.txt	704	9	0.000244466	TGCAGTGCCCAGAGGAGCGGGCCGACCCAAGAGACCCAGTACTTC	EEEEEEEEEEEEEEEEEEEEEEEEEEEEEEEEEEEEEEEEEEEEE	TRBV20-1*00(370)	TRBD2*00(30)	TRBJ2-5*00(235)		759|767|793|0|8||40.0	22|28|48|15|21||30.0	21|40|68|26|45||95.0												TGCAGTGCCCAGAGGAGCGGGCCGACCCAAGAGACCCAGTACTTC	36								CSAQRSGPTQETQYF		:::::::::0:-6:8:15:-6:-4:21:26:-1:45:::	TLML_7_	RNA
467	CLONES_TRBTLML_7__12W_TCR-JV_cDNA_35_TGAAGAGA_merged_170000.txt	705	9	0.000244466	TGCAGCGTTGAAGTTCTCTCGTTGGGCACAGATACGCAGTATTTT	EEEEEEEEEEEEEEEEEEEEEEEEEEEEEEEEEEEEEEEEEEEEE	TRBV29-1*00(335)		TRBJ2-3*00(240)		700|717|734|0|17|SA713T|69.0		21|41|69|25|45||100.0												TGCAGCGTTGAAGTTCTCTCGTTGGGCACAGATACGCAGTATTTT	36								CSVEVLSLGTDTQYF		:::::::::0:3:17:::::25:-1:45:::	TLML_7_	RNA
468	CLONES_TRBTLML_7__12W_TCR-JV_cDNA_35_TGAAGAGA_merged_170000.txt	706	9	0.000244466	TGCGCCAGCAGTCTAGTCAGTACAATGACAATGAGCAGTTCTTC	EEEEEEEEEEEEEEEEEEEEEEEEEEEEEEEEEEEEEEEEEEEE	TRBV23-1*00(235)	TRBD2*00(25)	TRBJ2-1*00(225)		580|593|617|0|13||65.0	9|14|48|13|18||25.0	25|42|70|27|44||85.0												TGCGCCAGCAGTCTAGTCAGTACAATGACAATGAGCAGTTCTTC	36								CASSLVS_NDNEQFF		:::::::::0:-4:13:13:7:-18:18:27:-5:44:::	TLML_7_	RNA
469	CLONES_TRBTLML_7__12W_TCR-JV_cDNA_35_TGAAGAGA_merged_170000.txt	723	9	0.000244466	TGTGCCATCAGGGGGGGTGGGGGCAATCAGCCCCAGCATTTT	EEEEEEEEEEEEEEEEEEEEEEEEEEEEEEEEEEEEEEEEEE	TRBV10-3*00(559.9)	TRBD1*00(25)	TRBJ1-5*00(220)		533|544|570|0|11||55.0	18|23|36|11|16||25.0	22|42|70|22|42||100.0												TGTGCCATCAGGGGGGGTGGGGGCAATCAGCCCCAGCATTTT	36								CAIRGGGGNQPQHF		:::::::::0:-6:11:11:-6:-1:16:22:-2:42:::	TLML_7_	RNA
470	CLONES_TRBTLML_7__12W_TCR-JV_cDNA_35_TGAAGAGA_merged_170000.txt	725	9	0.000244466	TGTGCCACCCAGGGACTAGCGGAACACAATGAGCAGTTCTTC	EEEEEEEEEEEEEEEEEEEEEEEEEEEEEEEEEEEEEEEEEE	TRBV6-5*00(428.7)	TRBD2*00(55)	TRBJ2-1*00(209.4)		519|526|556|0|7||35.0	16|27|48|11|22||55.0	25|42|70|25|42||85.0												TGTGCCACCCAGGGACTAGCGGAACACAATGAGCAGTTCTTC	36								CATQGLAEHNEQFF		:::::::::0:-10:7:11:0:-5:22:25:-5:42:::	TLML_7_	RNA
471	CLONES_TRBTLML_7__12W_TCR-JV_cDNA_35_TGAAGAGA_merged_170000.txt	726	9	0.000244466	TGTGCCACAGTCCGGGACATAGGCACCGGGGAGCTGTTTTTT	EEEEEEEEEEEEEEEEEEEEEEEEEEEEEEEEEEEEEEEEEE	TRBV11-2*00(508.4)	TRBD1*00(40),TRBD2*00(35)	TRBJ2-2*00(182.5)		522|529|559|0|7||35.0	10|18|36|11|19||40.0;14|21|48|11|18||35.0	24|43|71|23|42||95.0												TGTGCCACAGTCCGGGACATAGGCACCGGGGAGCTGTTTTTT	36								CATVRDIGTGELFF		:::::::::0:-10:7:11:2:-6:19:23:-4:42:::	TLML_7_	RNA
472	CLONES_TRBTLML_7__12W_TCR-JV_cDNA_35_TGAAGAGA_merged_170000.txt	727	9	0.000244466	TGTGCCAGTTCTTACGGGAATAGCAATCAGCCCCAGCATTTT	EEEEEEEEEEEEEEEEEEEEEEEEEEEEEEEEEEEEEEEEEE	TRBV2*00(330)	TRBD1*00(25),TRBD2*00(25)	TRBJ1-5*00(255)		518|526|555|0|8||40.0	11|16|36|14|19||25.0;15|20|48|14|19||25.0	19|42|70|19|42||115.0												TGTGCCAGTTCTTACGGGAATAGCAATCAGCCCCAGCATTTT	36								CASSYGNSNQPQHF		:::::::::0:-9:8:14:1:-8:19:19:1:42:::	TLML_7_	RNA
473	CLONES_TRBTLML_7__12W_TCR-JV_cDNA_35_TGAAGAGA_merged_170000.txt	728	9	0.000244466	TGTGCCAGTAGTATAGCCAGGGCTTACAATGAGCAGTTCTTC	EEEEEEEEEEEEEEEEEEEEEEEEEEEEEEEEEEEEEEEEEE	TRBV19*00(391)	TRBD1*00(25),TRBD2*00(25)	TRBJ2-1*00(230)		559|575|596|0|16||80.0	16|21|36|17|22||25.0;28|33|48|18|23||25.0	24|42|70|24|42||90.0												TGTGCCAGTAGTATAGCCAGGGCTTACAATGAGCAGTTCTTC	36								CASSIARAYNEQFF		:::::::::0:-1:16:17:-4:-3:22:24:-4:42:::	TLML_7_	RNA
474	CLONES_TRBTLML_7__12W_TCR-JV_cDNA_35_TGAAGAGA_merged_170000.txt	729	9	0.000244466	TGTGCCAGTAGCCACAGGAGAACGAACACTGAAGCTTTCTTT	EEEEEEEEEEEEEEEEEEEEEEEEEEEEEEEEEEEEEEEEEE	TRBV19*00(285)	TRBD1*00(25)	TRBJ1-1*00(235)		559|570|596|0|11||55.0	15|20|36|13|18||25.0	21|40|68|23|42||95.0												TGTGCCAGTAGCCACAGGAGAACGAACACTGAAGCTTTCTTT	36								CASSHRRTNTEAFF		:::::::::0:-6:11:13:-3:-4:18:23:-1:42:::	TLML_7_	RNA
475	CLONES_TRBTLML_7__12W_TCR-JV_cDNA_35_TGAAGAGA_merged_170000.txt	730	9	0.000244466	TGTGCCAGTAATCCGGGGGACACCTACAATGAGCAGTTCTTC	EEEEEEEEEEEEEEEEEEEEEEEEEEEEEEEEEEEEEEEEEE	TRBV19*00(437.2)	TRBD1*00(30)	TRBJ2-1*00(240)		559|569|596|0|10||50.0	12|18|36|16|22||30.0	22|42|70|22|42||100.0												TGTGCCAGTAATCCGGGGGACACCTACAATGAGCAGTTCTTC	36								CASNPGDTYNEQFF		:::::::::0:-7:10:16:0:-6:22:22:-2:42:::	TLML_7_	RNA
476	CLONES_TRBTLML_7__12W_TCR-JV_cDNA_35_TGAAGAGA_merged_170000.txt	731	9	0.000244466	TGTGCCAGTAAGTTCGGGACCGGCATAAATGAGCAGTTCTTC	EEEEEEEEEEEEEEEEEEEEEEEEEEEEEEEEEEEEEEEEEE	TRBV19*00(621.1)	TRBD1*00(30),TRBD2*00(30)	TRBJ2-1*00(201.7)		559|569|596|0|10||50.0	11|17|36|14|20||30.0;15|21|48|14|20||30.0	27|42|70|27|42||75.0												TGTGCCAGTAAGTTCGGGACCGGCATAAATGAGCAGTTCTTC	36								CASKFGTGINEQFF		:::::::::0:-7:10:14:1:-7:20:27:-7:42:::	TLML_7_	RNA
477	CLONES_TRBTLML_7__12W_TCR-JV_cDNA_35_TGAAGAGA_merged_170000.txt	732	9	0.000244466	TGTGCCAGCATTCCAGCGGGAGGATTCTACGAGCAGTACTTC	EEEEEEEEEEEEEEEEEEEEEEEEEEEEEEEEEEEEEEEEEE	TRBV2*00(437.1)	TRBD2*00(45)	TRBJ2-7*00(220)		518|528|555|0|10||50.0	22|31|48|14|23||45.0	23|39|67|26|42||80.0												TGTGCCAGCATTCCAGCGGGAGGATTCTACGAGCAGTACTTC	36								CASIPAGGFYEQYF		:::::::::0:-7:10:14:-6:-1:23:26:-3:42:::	TLML_7_	RNA
478	CLONES_TRBTLML_7__12W_TCR-JV_cDNA_35_TGAAGAGA_merged_170000.txt	733	9	0.000244466	TGTGCCAGCAGTTTACTTTTGGGTCACGGGGAGCTGTTTTTT	EEEEEEEEEEEEEEEEEEEEEEEEEEEEEEEEEEEEEEEEEE	TRBV12-3*00(619.2),TRBV12-4*00(608.6)		TRBJ2-2*00(186.7)		530|545|567|0|15||75.0;530|545|567|0|15||75.0		27|43|71|26|42||80.0												TGTGCCAGCAGTTTACTTTTGGGTCACGGGGAGCTGTTTTTT	36								CASSLLLGHGELFF		:::::::::0:-2:15:::::26:-7:42:::	TLML_7_	RNA
479	CLONES_TRBTLML_7__12W_TCR-JV_cDNA_35_TGAAGAGA_merged_170000.txt	734	9	0.000244466	TGTGCCAGCAGTTTAGACAGGGGGTATGAAAAACTGTTTTTT	EEEEEEEEEEEEEEEEEEEEEEEEEEEEEEEEEEEEEEEEEE	TRBV12-3*00(815),TRBV12-4*00(815)	TRBD1*00(40)	TRBJ1-4*00(225)		530|546|567|0|16||80.0;530|546|567|0|16||80.0	15|23|36|16|24||40.0	26|43|71|25|42||85.0												TGTGCCAGCAGTTTAGACAGGGGGTATGAAAAACTGTTTTTT	36								CASSLDRGYEKLFF		:::::::::0:-1:16:16:-3:-1:24:25:-6:42:::	TLML_7_	RNA
480	CLONES_TRBTLML_7__12W_TCR-JV_cDNA_35_TGAAGAGA_merged_170000.txt	735	9	0.000244466	TGTGCCAGCAGTTACAGGGAGGGAGACACTGAAGCTTTCTTT	EEEEEEEEEEEEEEEEEEEEEEEEEEEEEEEEEEEEEEEEEE	TRBV6-5*00(586.6)	TRBD2*00(35)	TRBJ1-1*00(225)		519|534|556|0|15||75.0	25|32|48|16|23||35.0	23|40|68|25|42||85.0												TGTGCCAGCAGTTACAGGGAGGGAGACACTGAAGCTTTCTTT	36								CASSYREGDTEAFF		:::::::::0:-2:15:16:-9:0:23:25:-3:42:::	TLML_7_	RNA
481	CLONES_TRBTLML_7__12W_TCR-JV_cDNA_35_TGAAGAGA_merged_170000.txt	736	9	0.000244466	TGTGCCAGCAGTCCCCGGACAGGGGAGGACGAGCAGTACTTC	EEEEEEEEEEEEEEEEEEEEEEEEEEEEEEEEEEEEEEEEEE	TRBV27*00(758)	TRBD1*00(49)	TRBJ2-7*00(208)		556|568|593|0|12||60.0	9|22|36|12|25|SG12C|49.0	25|39|67|28|42||70.0												TGTGCCAGCAGTCCCCGGACAGGGGAGGACGAGCAGTACTTC	36								CASSPRTGEDEQYF		:::::::::0:-5:12:12:3:-2:25:28:-5:42:::	TLML_7_	RNA
482	CLONES_TRBTLML_7__12W_TCR-JV_cDNA_35_TGAAGAGA_merged_170000.txt	737	9	0.000244466	TGTGCCAGCAGTCCGACAGGGACATGGGGGACCCAGTACTTC	EEEEEEEEEEEEEEEEEEEEEEEEEEEEEEEEEEEEEEEEEE	TRBV12-3*00(518.9),TRBV12-4*00(518.9)	TRBD1*00(39)	TRBJ2-5*00(203.2)		530|542|567|0|12||60.0;530|542|567|0|12||60.0	12|23|36|18|29|SG18T|39.0	27|40|68|29|42||65.0												TGTGCCAGCAGTCCGACAGGGACATGGGGGACCCAGTACTTC	36								CASSPTGTWGTQYF		:::::::::0:-5:12:18:0:-1:29:29:-7:42:::	TLML_7_	RNA
483	CLONES_TRBTLML_7__12W_TCR-JV_cDNA_35_TGAAGAGA_merged_170000.txt	738	9	0.000244466	TGTGCCAGCAGTACCGGACAAACGAACACTGAAGCTTTCTTT	EEEEEEEEEEEEEEEEEEEEEEEEEEEEEEEEEEEEEEEEEE	TRBV12-3*00(385.8),TRBV12-4*00(385.8)	TRBD1*00(25)	TRBJ1-1*00(235)		530|542|567|0|12||60.0;530|542|567|0|12||60.0	13|18|36|15|20||25.0	21|40|68|23|42||95.0												TGTGCCAGCAGTACCGGACAAACGAACACTGAAGCTTTCTTT	36								CASSTGQTNTEAFF		:::::::::0:-5:12:15:-1:-6:20:23:-1:42:::	TLML_7_	RNA
484	CLONES_TRBTLML_7__12W_TCR-JV_cDNA_35_TGAAGAGA_merged_170000.txt	739	9	0.000244466	TGTGCCAGCAGCTTCGGCGCCAGCACAGATACGCAGTATTTT	EEEEEEEEEEEEEEEEEEEEEEEEEEEEEEEEEEEEEEEEEE	TRBV7-3*00(585)	TRBD1*00(30)	TRBJ2-3*00(136.1)		540|554|577|0|14||70.0	21|27|36|15|21||30.0	20|41|69|21|42||105.0												TGTGCCAGCAGCTTCGGCGCCAGCACAGATACGCAGTATTTT	36								CASSFGASTDTQYF		:::::::::0:-3:14:15:-9:3:21:21:0:42:::	TLML_7_	RNA
485	CLONES_TRBTLML_7__12W_TCR-JV_cDNA_35_TGAAGAGA_merged_170000.txt	740	9	0.000244466	TGTGCCAGCAGCTTCATTTCGGGCCAAGAGACCCAGTACTTC	EEEEEEEEEEEEEEEEEEEEEEEEEEEEEEEEEEEEEEEEEE	TRBV3-1*00(621.6)		TRBJ2-5*00(198.3)		543|555|580|0|12||60.0		21|40|68|23|42||95.0												TGTGCCAGCAGCTTCATTTCGGGCCAAGAGACCCAGTACTTC	36								CASSFISGQETQYF		:::::::::0:-5:12:::::23:-1:42:::	TLML_7_	RNA
486	CLONES_TRBTLML_7__12W_TCR-JV_cDNA_35_TGAAGAGA_merged_170000.txt	741	9	0.000244466	TGTGCCAGCAGCTTGCTAGGGGTTGATCAGCCCCAGCATTTT	EEEEEEEEEEEEEEEEEEEEEEEEEEEEEEEEEEEEEEEEEE	TRBV7-8*00(490)	TRBD1*00(25),TRBD2*00(25)	TRBJ1-5*00(225)		567|581|604|0|14||70.0	17|22|36|17|22||25.0;7|12|48|14|19||25.0	25|42|70|25|42||85.0												TGTGCCAGCAGCTTGCTAGGGGTTGATCAGCCCCAGCATTTT	36								CASSLLGVDQPQHF		:::::::::0:-3:14:17:-5:-2:22:25:-5:42:::	TLML_7_	RNA
487	CLONES_TRBTLML_7__12W_TCR-JV_cDNA_35_TGAAGAGA_merged_170000.txt	742	9	0.000244466	TGTGCCAGCAGCTTAGCGGGGGGGCCAAGCGAGCAGTACTTC	EEEEEEEEEEEEEEEEEEEEEEEEEEEEEEEEEEEEEEEEEE	TRBV7-2*00(527.7)	TRBD1*00(30)	TRBJ2-7*00(205)		580|598|617|0|18||90.0	18|24|36|19|25||30.0	26|39|67|29|42||65.0												TGTGCCAGCAGCTTAGCGGGGGGGCCAAGCGAGCAGTACTTC	36								CASSLAGGPSEQYF		:::::::::0:1:18:19:-6:0:25:29:-6:42:::	TLML_7_	RNA
488	CLONES_TRBTLML_7__12W_TCR-JV_cDNA_35_TGAAGAGA_merged_170000.txt	743	9	0.000244466	TGTGCCAGCAGCTTAGGCATCCAGGCAGATACGCAGTATTTT	EEEEEEEEEEEEEEEEEEEEEEEEEEEEEEEEEEEEEEEEEE	TRBV7-2*00(776.3)		TRBJ2-3*00(96.3)		580|596|617|0|16||80.0		24|41|69|25|42||85.0												TGTGCCAGCAGCTTAGGCATCCAGGCAGATACGCAGTATTTT	36								CASSLGIQADTQYF		:::::::::0:-1:16:::::25:-4:42:::	TLML_7_	RNA
489	CLONES_TRBTLML_7__12W_TCR-JV_cDNA_35_TGAAGAGA_merged_170000.txt	744	9	0.000244466	TGTGCCAGCAGCTTAGAAAGGGCCTCCACTGAAGCTTTCTTT	EEEEEEEEEEEEEEEEEEEEEEEEEEEEEEEEEEEEEEEEEE	TRBV11-2*00(366.1),TRBV11-3*00(334.1)	TRBD2*00(30)	TRBJ1-1*00(220)		522|539|559|0|17||85.0;521|538|558|0|17||85.0	28|34|48|18|24||30.0	24|40|68|26|42||80.0												TGTGCCAGCAGCTTAGAAAGGGCCTCCACTGAAGCTTTCTTT	36								CASSLERASTEAFF		:::::::::0:0:17:18:-12:2:24:26:-4:42:::	TLML_7_	RNA
490	CLONES_TRBTLML_7__12W_TCR-JV_cDNA_35_TGAAGAGA_merged_170000.txt	745	9	0.000244466	TGTGCCAGCAGCTCATGGGGTGGCAATCAGCCCCAGCATTTT	EEEEEEEEEEEEEEEEEEEEEEEEEEEEEEEEEEEEEEEEEE	TRBV7-9*00(645)		TRBJ1-5*00(240)		556|569|593|0|13||65.0		22|42|70|22|42||100.0												TGTGCCAGCAGCTCATGGGGTGGCAATCAGCCCCAGCATTTT	36								CASSSWGGNQPQHF		:::::::::0:-4:13:::::22:-2:42:::	TLML_7_	RNA
491	CLONES_TRBTLML_7__12W_TCR-JV_cDNA_35_TGAAGAGA_merged_170000.txt	746	9	0.000244466	TGTGCCAGCAGCCAAGTCCTACCGGCCAATGAGCAGTTCTTC	EEEEEEEEEEEEEEEEEEEEEEEEEEEEEEEEEEEEEEEEEE	TRBV3-1*00(309.3),TRBV3-2*00(307.6)		TRBJ2-1*00(220)		543|559|580|0|16||80.0;543|559|580|0|16||80.0		26|42|70|26|42||80.0												TGTGCCAGCAGCCAAGTCCTACCGGCCAATGAGCAGTTCTTC	36								CASSQVLPANEQFF		:::::::::0:-1:16:::::26:-6:42:::	TLML_7_	RNA
492	CLONES_TRBTLML_7__12W_TCR-JV_cDNA_35_TGAAGAGA_merged_170000.txt	747	9	0.000244466	TGTGCCAGCAGCCAAGATTACCCGAACACTGAAGCTTTCTTT	EEEEEEEEEEEEEEEEEEEEEEEEEEEEEEEEEEEEEEEEEE	TRBV14*00(649.5)		TRBJ1-1*00(210)		516|534|553|0|18||90.0		21|40|68|23|42||95.0												TGTGCCAGCAGCCAAGATTACCCGAACACTGAAGCTTTCTTT	36								CASSQDYPNTEAFF		:::::::::0:1:18:::::23:-1:42:::	TLML_7_	RNA
493	CLONES_TRBTLML_7__12W_TCR-JV_cDNA_35_TGAAGAGA_merged_170000.txt	748	9	0.000244466	TGTGCCAGCAACGACGGGGGGAACACCGGGGAGCTGTTTTTT	EEEEEEEEEEEEEEEEEEEEEEEEEEEEEEEEEEEEEEEEEE	TRBV11-3*00(426.8),TRBV11-1*00(410.8),TRBV11-2*00(394.8)	TRBD1*00(25)	TRBJ2-2*00(250)		521|531|558|0|10||50.0;531|541|568|0|10||50.0;522|532|559|0|10||50.0	18|23|36|15|20||25.0	21|43|71|20|42||110.0												TGTGCCAGCAACGACGGGGGGAACACCGGGGAGCTGTTTTTT	36								CASNDGGNTGELFF		:::::::::0:-7:10:15:-6:-1:20:20:-1:42:::	TLML_7_	RNA
494	CLONES_TRBTLML_7__12W_TCR-JV_cDNA_35_TGAAGAGA_merged_170000.txt	754	9	0.000244466	TGCAGTGCTAGTACCCTCCGCCTAGCGGGGGAGCAGTACTTC	EEEEEEEEEEEEEEEEEEEEEEEEEEEEEEEEEEEEEEEEEE	TRBV20-1*00(566.7)	TRBD2*00(40)	TRBJ2-7*00(198.2)		759|770|793|0|11||55.0	20|28|48|21|29||40.0	27|39|67|30|42||60.0												TGCAGTGCTAGTACCCTCCGCCTAGCGGGGGAGCAGTACTTC	36								CSASTLRLAGEQYF		:::::::::0:-3:11:21:-4:-4:29:30:-7:42:::	TLML_7_	RNA
495	CLONES_TRBTLML_7__12W_TCR-JV_cDNA_35_TGAAGAGA_merged_170000.txt	755	9	0.000244466	TGCAGTGCTAGGACCCCATGGGGGGCCAATGAGCAGTTCTTC	EEEEEEEEEEEEEEEEEEEEEEEEEEEEEEEEEEEEEEEEEE	TRBV20-1*00(278.2)	TRBD1*00(30)	TRBJ2-1*00(220)		759|770|793|0|11||55.0	18|24|36|20|26||30.0	26|42|70|26|42||80.0												TGCAGTGCTAGGACCCCATGGGGGGCCAATGAGCAGTTCTTC	36								CSARTPWGANEQFF		:::::::::0:-3:11:20:-6:0:26:26:-6:42:::	TLML_7_	RNA
496	CLONES_TRBTLML_7__12W_TCR-JV_cDNA_35_TGAAGAGA_merged_170000.txt	756	9	0.000244466	TGCAGTGCCCTGGGAGGGGGTAACACAGATACGCAGTATTTT	EEEEEEEEEEEEEEEEEEEEEEEEEEEEEEEEEEEEEEEEEE	TRBV20-1*00(792)	TRBD2*00(35),TRBD1*00(30)	TRBJ2-3*00(224.1)		759|767|793|0|8||40.0	25|32|48|11|18||35.0;17|23|36|14|20||30.0	22|41|69|23|42||95.0												TGCAGTGCCCTGGGAGGGGGTAACACAGATACGCAGTATTTT	36								CSALGGGNTDTQYF		:::::::::0:-6:8:11:-9:0:18:23:-2:42:::	TLML_7_	RNA
497	CLONES_TRBTLML_7__12W_TCR-JV_cDNA_35_TGAAGAGA_merged_170000.txt	757	9	0.000244466	TGCAGCTCTTGGGGAGGGACTAGCACAGATACGCAGTATTTT	EEEEEEEEEEEEEEEEEEEEEEEEEEEEEEEEEEEEEEEEEE	TRBV29-1*00(506.3)	TRBD2*00(35)	TRBJ2-3*00(237.3)		700|706|734|0|6||30.0	25|32|48|11|18||35.0	18|41|69|19|42||115.0												TGCAGCTCTTGGGGAGGGACTAGCACAGATACGCAGTATTTT	36								CSSWGGTSTDTQYF		:::::::::0:-8:6:11:-9:0:18:19:2:42:::	TLML_7_	RNA
498	CLONES_TRBTLML_7__12W_TCR-JV_cDNA_35_TGAAGAGA_merged_170000.txt	758	9	0.000244466	TGCAGCGTTGGGACAGGGAGATTTGGAAACACCATATATTTT	EEEEEEEEEEEEEEEEEEEEEEEEEEEEEEEEEEEEEEEEEE	TRBV29-1*00(355)	TRBD1*00(40)	TRBJ1-3*00(235)		700|710|734|0|10||50.0	13|21|36|10|18||40.0	23|42|70|23|42||95.0												TGCAGCGTTGGGACAGGGAGATTTGGAAACACCATATATTTT	36								CSVGTGRFGNTIYF		:::::::::0:-4:10:10:-1:-3:18:23:-3:42:::	TLML_7_	RNA
499	CLONES_TRBTLML_7__12W_TCR-JV_cDNA_35_TGAAGAGA_merged_170000.txt	759	9	0.000244466	TGCAGCGTTGAAGATAAGCTCCCCAATGAAAAACTGTTTTTT	EEEEEEEEEEEEEEEEEEEEEEEEEEEEEEEEEEEEEEEEEE	TRBV29-1*00(699.3)	TRBD2*00(25)	TRBJ1-4*00(103.3)		700|715|734|0|15||75.0	2|7|48|18|23||25.0	25|43|71|24|42||90.0												TGCAGCGTTGAAGATAAGCTCCCCAATGAAAAACTGTTTTTT	36								CSVEDKLPNEKLFF		:::::::::0:1:15:18:14:-25:23:24:-5:42:::	TLML_7_	RNA
500	CLONES_TRBTLML_7__12W_TCR-JV_cDNA_35_TGAAGAGA_merged_170000.txt	760	9	0.000244466	TGCAGCGCTTGGGGGCGCACGGGCAATCAGCCCCAGCATTTT	EEEEEEEEEEEEEEEEEEEEEEEEEEEEEEEEEEEEEEEEEE	TRBV20-1*00(383.9)	TRBD1*00(40)	TRBJ1-5*00(240)		759|768|793|0|9|ST764C|29.0	18|26|36|10|18||40.0	22|42|70|22|42||100.0												TGCAGCGCTTGGGGGCGCACGGGCAATCAGCCCCAGCATTTT	36								CSAWGRTGNQPQHF		:::::::::0:-5:9:10:-6:2:18:22:-2:42:::	TLML_7_	RNA
501	CLONES_TRBTLML_7__12W_TCR-JV_cDNA_35_TGAAGAGA_merged_170000.txt	768	9	0.000244466	TGTGCTGCAGGGCCTCCTGGGGCCAACGTCCTGACTTTC	EEEEEEEEEEEEEEEEEEEEEEEEEEEEEEEEEEEEEEE	TRBV6-1*00(478.3)	TRBD2*00(30)	TRBJ2-6*00(255)		516|521|553|0|5||25.0	28|34|48|8|14||30.0	22|45|73|16|39||115.0												TGTGCTGCAGGGCCTCCTGGGGCCAACGTCCTGACTTTC	36								CAAGPPGANVLTF		:::::::::0:-12:5:8:-12:2:14:16:-2:39:::	TLML_7_	RNA
502	CLONES_TRBTLML_7__12W_TCR-JV_cDNA_35_TGAAGAGA_merged_170000.txt	771	9	0.000244466	TGTGCTAGCAGCTTTGGGATCCAAGAGACCCAGTACTTC	EEEEEEEEEEEEEEEEEEEEEEEEEEEEEEEEEEEEEEE	TRBV7-7*00(309.4)		TRBJ2-5*00(235)		585|599|622|0|14|SC590T|54.0		21|40|68|20|39||95.0												TGTGCTAGCAGCTTTGGGATCCAAGAGACCCAGTACTTC	36								CASSFGIQETQYF		:::::::::0:-3:14:::::20:-1:39:::	TLML_7_	RNA
503	CLONES_TRBTLML_7__12W_TCR-JV_cDNA_35_TGAAGAGA_merged_170000.txt	772	9	0.000244466	TGTGCTAGCAGCTTAACTAGGATGGGCGAGCAGTACTTC	EEEEEEEEEEEEEEEEEEEEEEEEEEEEEEEEEEEEEEE	TRBV7-7*00(605.7)	TRBD2*00(25)	TRBJ2-7*00(205)		585|600|622|0|15|SC590T|59.0	19|24|48|15|20||25.0	26|39|67|26|39||65.0												TGTGCTAGCAGCTTAACTAGGATGGGCGAGCAGTACTTC	36								CASSLTRMGEQYF		:::::::::0:-2:15:15:-3:-8:20:26:-6:39:::	TLML_7_	RNA
504	CLONES_TRBTLML_7__12W_TCR-JV_cDNA_35_TGAAGAGA_merged_170000.txt	773	9	0.000244466	TGTGCCTGGAGTTGGGAGACGGATCAGCCCCAGCATTTT	EEEEEEEEEEEEEEEEEEEEEEEEEEEEEEEEEEEEEEE	TRBV30*00(317.4)	TRBD2*00(25)	TRBJ1-5*00(225)		787|799|821|0|12||60.0	25|30|48|13|18||25.0	25|42|70|22|39||85.0												TGTGCCTGGAGTTGGGAGACGGATCAGCCCCAGCATTTT	36								CAWSWETDQPQHF		:::::::::0:-2:12:13:-9:-2:18:22:-5:39:::	TLML_7_	RNA
505	CLONES_TRBTLML_7__12W_TCR-JV_cDNA_35_TGAAGAGA_merged_170000.txt	774	9	0.000244466	TGTGCCTGGAGTGTTCAAGTGAACACTGAAGCTTTCTTT	EEEEEEEEEEEEEEEEEEEEEEEEEEEEEEEEEEEEEEE	TRBV30*00(495.3)		TRBJ1-1*00(240)		787|801|821|0|14||70.0		20|40|68|19|39||100.0												TGTGCCTGGAGTGTTCAAGTGAACACTGAAGCTTTCTTT	36								CAWSVQVNTEAFF		:::::::::0:0:14:::::19:0:39:::	TLML_7_	RNA
506	CLONES_TRBTLML_7__12W_TCR-JV_cDNA_35_TGAAGAGA_merged_170000.txt	778	9	0.000244466	TGTGCCACCCGACTAGCTGGTAAGGATGAGCAGTTCTTC	EEEEEEEEEEEEEEEEEEEEEEEEEEEEEEEEEEEEEEE	TRBV10-3*00(283.3)	TRBD2*00(35)	TRBJ2-1*00(210)		533|540|570|0|7||35.0	18|25|48|10|17||35.0	28|42|70|25|39||70.0												TGTGCCACCCGACTAGCTGGTAAGGATGAGCAGTTCTTC	36								CATRLAGKDEQFF		:::::::::0:-10:7:10:-2:-7:17:25:-8:39:::	TLML_7_	RNA
507	CLONES_TRBTLML_7__12W_TCR-JV_cDNA_35_TGAAGAGA_merged_170000.txt	779	9	0.000244466	TGTGCCAGTATGACAGGGGGCTTCGACGGCTACACCTTC	EEEEEEEEEEEEEEEEEEEEEEEEEEEEEEEEEEEEEEE	TRBV19*00(286.3)	TRBD1*00(50)	TRBJ1-2*00(200)		559|569|596|0|10||50.0	14|24|36|11|21||50.0	28|40|68|27|39||60.0												TGTGCCAGTATGACAGGGGGCTTCGACGGCTACACCTTC	36								CASMTGGFDGYTF		:::::::::0:-7:10:11:-2:0:21:27:-8:39:::	TLML_7_	RNA
508	CLONES_TRBTLML_7__12W_TCR-JV_cDNA_35_TGAAGAGA_merged_170000.txt	780	9	0.000244466	TGTGCCAGTACTACAGGGCTCCAAGAGACCCAGTACTTC	EEEEEEEEEEEEEEEEEEEEEEEEEEEEEEEEEEEEEEE	TRBV19*00(528.3)	TRBD1*00(30)	TRBJ2-5*00(201.7)		559|569|596|0|10||50.0	15|21|36|12|18||30.0	21|40|68|20|39||95.0												TGTGCCAGTACTACAGGGCTCCAAGAGACCCAGTACTTC	36								CASTTGLQETQYF		:::::::::0:-7:10:12:-3:-3:18:20:-1:39:::	TLML_7_	RNA
509	CLONES_TRBTLML_7__12W_TCR-JV_cDNA_35_TGAAGAGA_merged_170000.txt	781	9	0.000244466	TGTGCCAGTAGTATAGAAGGACAAGAGACCCAGTACTTC	EEEEEEEEEEEEEEEEEEEEEEEEEEEEEEEEEEEEEEE	TRBV19*00(371.1)		TRBJ2-5*00(230)		559|576|596|0|17||85.0		22|40|68|21|39||90.0												TGTGCCAGTAGTATAGAAGGACAAGAGACCCAGTACTTC	36								CASSIEGQETQYF		:::::::::0:0:17:::::21:-2:39:::	TLML_7_	RNA
510	CLONES_TRBTLML_7__12W_TCR-JV_cDNA_35_TGAAGAGA_merged_170000.txt	782	9	0.000244466	TGTGCCAGTAGGCCAGGGGGAAACACTGAAGCTTTCTTT	EEEEEEEEEEEEEEEEEEEEEEEEEEEEEEEEEEEEEEE	TRBV19*00(331.6)	TRBD1*00(35)	TRBJ1-1*00(230)		559|570|596|0|11||55.0	16|23|36|13|20||35.0	22|40|68|21|39||90.0												TGTGCCAGTAGGCCAGGGGGAAACACTGAAGCTTTCTTT	36								CASRPGGNTEAFF		:::::::::0:-6:11:13:-4:-1:20:21:-2:39:::	TLML_7_	RNA
511	CLONES_TRBTLML_7__12W_TCR-JV_cDNA_35_TGAAGAGA_merged_170000.txt	783	9	0.000244466	TGTGCCAGCTCACCAGGACCAAATGAAAAACTGTTTTTT	EEEEEEEEEEEEEEEEEEEEEEEEEEEEEEEEEEEEEEE	TRBV18*00(468.2)		TRBJ1-4*00(228.2)		702|717|739|0|15||75.0		25|43|71|21|39||90.0												TGTGCCAGCTCACCAGGACCAAATGAAAAACTGTTTTTT	36								CASSPGPNEKLFF		:::::::::0:-2:15:::::21:-5:39:::	TLML_7_	RNA
512	CLONES_TRBTLML_7__12W_TCR-JV_cDNA_35_TGAAGAGA_merged_170000.txt	784	9	0.000244466	TGTGCCAGCACCTTGACAGAGAACACTGAAGCTTTCTTT	EEEEEEEEEEEEEEEEEEEEEEEEEEEEEEEEEEEEEEE	TRBV11-2*00(390.1),TRBV11-3*00(358.1)	TRBD1*00(25)	TRBJ1-1*00(235)		522|536|559|0|14|SG532C|54.0;521|535|558|0|14|SG531C|54.0	14|19|36|14|19||25.0	21|40|68|20|39||95.0												TGTGCCAGCACCTTGACAGAGAACACTGAAGCTTTCTTT	36								CASTLTENTEAFF		:::::::::0:-3:14:14:-2:-5:19:20:-1:39:::	TLML_7_	RNA
513	CLONES_TRBTLML_7__12W_TCR-JV_cDNA_35_TGAAGAGA_merged_170000.txt	785	9	0.000244466	TGTGCCAGCAGTGCGGGCCCAGGAGAGACCCAGTACTTC	EEEEEEEEEEEEEEEEEEEEEEEEEEEEEEEEEEEEEEE	TRBV5-5*00(255),TRBV5-6*00(239)	TRBD2*00(30)	TRBJ2-5*00(220)		549|560|585|0|11||55.0;550|561|586|0|11||55.0	29|35|48|14|20||30.0	24|40|68|23|39||80.0												TGTGCCAGCAGTGCGGGCCCAGGAGAGACCCAGTACTTC	36								CASSAGPGETQYF		:::::::::0:-5:11:14:-13:3:20:23:-4:39:::	TLML_7_	RNA
514	CLONES_TRBTLML_7__12W_TCR-JV_cDNA_35_TGAAGAGA_merged_170000.txt	786	9	0.000244466	TGTGCCAGCAGCTTGGGGGACCAGCAACCCCTCCACTTT	EEEEEEEEEEEEEEEEEEEEEEEEEEEEEEEEEEEEEEE	TRBV7-6*00(506.1),TRBV7-7*00(451)	TRBD2*00(29),TRBD1*00(25)	TRBJ1-6*00(130.7)		576|590|613|0|14||70.0;585|599|622|0|14||70.0	16|25|48|16|25|ST21C|29.0;12|17|36|16|21||25.0	32|45|73|26|39||65.0												TGTGCCAGCAGCTTGGGGGACCAGCAACCCCTCCACTTT	36								CASSLGDQQPLHF		:::::::::0:-3:14:16:0:-7:25:26:-12:39:::	TLML_7_	RNA
515	CLONES_TRBTLML_7__12W_TCR-JV_cDNA_35_TGAAGAGA_merged_170000.txt	787	9	0.000244466	TGTGCCAGCAGCCCTCTCTCCGGCACTGAAGCTTTCTTT	EEEEEEEEEEEEEEEEEEEEEEEEEEEEEEEEEEEEEEE	TRBV7-3*00(396.7)		TRBJ1-1*00(211.6)		540|552|577|0|12||60.0		24|40|68|23|39||80.0												TGTGCCAGCAGCCCTCTCTCCGGCACTGAAGCTTTCTTT	36								CASSPLSGTEAFF		:::::::::0:-5:12:::::23:-4:39:::	TLML_7_	RNA
516	CLONES_TRBTLML_7__12W_TCR-JV_cDNA_35_TGAAGAGA_merged_170000.txt	788	9	0.000244466	TGTGCCAGCAGCCCGGCGGGGCCCTACGAGCAGTACTTC	EEEEEEEEEEEEEEEEEEEEEEEEEEEEEEEEEEEEEEE	TRBV9*00(433.1)	TRBD1*00(25),TRBD2*00(25)	TRBJ2-7*00(198.3)		559|571|595|0|12||60.0	19|24|36|17|22||25.0;23|28|48|15|20||25.0	22|39|67|22|39||85.0												TGTGCCAGCAGCCCGGCGGGGCCCTACGAGCAGTACTTC	36								CASSPAGPYEQYF		:::::::::0:-4:12:17:-7:0:22:22:-2:39:::	TLML_7_	RNA
518	CLONES_TRBTLML_7__12W_TCR-JV_cDNA_35_TGAAGAGA_merged_170000.txt	790	9	0.000244466	TGTGCCAGCAGCCACAGGGATAGAAACACCATATATTTT	EEEEEEEEEEEEEEEEEEEEEEEEEEEEEEEEEEEEEEE	TRBV3-1*00(220),TRBV3-2*00(220)	TRBD1*00(25)	TRBJ1-3*00(225)		543|557|580|0|14||70.0;543|557|580|0|14||70.0	16|21|36|14|19||25.0	25|42|70|22|39||85.0												TGTGCCAGCAGCCACAGGGATAGAAACACCATATATTTT	36								CASSHRDRNTIYF		:::::::::0:-3:14:14:-4:-3:19:22:-5:39:::	TLML_7_	RNA
519	CLONES_TRBTLML_7__12W_TCR-JV_cDNA_35_TGAAGAGA_merged_170000.txt	791	9	0.000244466	TGTGCCAGCAGGTGGTTTCGGCGGGATACGCAGTATTTT	EEEEEEEEEEEEEEEEEEEEEEEEEEEEEEEEEEEEEEE	TRBV7-2*00(435.9)		TRBJ2-3*00(215)		580|591|617|0|11||55.0		26|41|69|24|39||75.0												TGTGCCAGCAGGTGGTTTCGGCGGGATACGCAGTATTTT	36								CASRWFRRDTQYF		:::::::::0:-6:11:::::24:-6:39:::	TLML_7_	RNA
520	CLONES_TRBTLML_7__12W_TCR-JV_cDNA_35_TGAAGAGA_merged_170000.txt	792	9	0.000244466	TGTGCCAGCAAATTGGACGACGACAATGAGCAGTTCTTC	EEEEEEEEEEEEEEEEEEEEEEEEEEEEEEEEEEEEEEE	TRBV6-5*00(370.6)		TRBJ2-1*00(225)		519|529|556|0|10||50.0		25|42|70|22|39||85.0												TGTGCCAGCAAATTGGACGACGACAATGAGCAGTTCTTC	36								CASKLDDDNEQFF		:::::::::0:-7:10:::::22:-5:39:::	TLML_7_	RNA
521	CLONES_TRBTLML_7__12W_TCR-JV_cDNA_35_TGAAGAGA_merged_170000.txt	795	9	0.000244466	TGCGCCAGCAGCGCGGACAGGCGAGAGACCCAGTACTTC	EEEEEEEEEEEEEEEEEEEEEEEEEEEEEEEEEEEEEEE	TRBV5-1*00(219.7)	TRBD1*00(35)	TRBJ2-5*00(220)		554|566|590|0|12||60.0	13|20|36|14|21||35.0	24|40|68|23|39||80.0												TGCGCCAGCAGCGCGGACAGGCGAGAGACCCAGTACTTC	36								CASSADRRETQYF		:::::::::0:-4:12:14:-1:-4:21:23:-4:39:::	TLML_7_	RNA
522	CLONES_TRBTLML_7__12W_TCR-JV_cDNA_35_TGAAGAGA_merged_170000.txt	798	9	0.000244466	TGCAGTAGGACTAGCGGGGGGGCCAATGAGCAGTTCTTC	EEEEEEEEEEEEEEEEEEEEEEEEEEEEEEEEEEEEEEE	TRBV20-1*00(543)	TRBD2*00(64)	TRBJ2-1*00(220)		759|765|793|0|6||30.0	17|33|48|7|23|SA28G|64.0	26|42|70|23|39||80.0												TGCAGTAGGACTAGCGGGGGGGCCAATGAGCAGTTCTTC	36								CSRTSGGANEQFF		:::::::::0:-8:6:7:-1:1:23:23:-6:39:::	TLML_7_	RNA
523	CLONES_TRBTLML_7__12W_TCR-JV_cDNA_35_TGAAGAGA_merged_170000.txt	799	9	0.000244466	TGCAGCTCCGTAGGGCGAAGCGGAGAGACCCAGTACTTC	EEEEEEEEEEEEEEEEEEEEEEEEEEEEEEEEEEEEEEE	TRBV29-1*00(131.3)	TRBD1*00(25),TRBD2*00(25)	TRBJ2-5*00(220)		700|706|734|0|6||30.0	20|25|36|12|17||25.0;22|27|48|18|23||25.0	24|40|68|23|39||80.0												TGCAGCTCCGTAGGGCGAAGCGGAGAGACCCAGTACTTC	36								CSSVGRSGETQYF		:::::::::0:-8:6:12:-8:1:17:23:-4:39:::	TLML_7_	RNA
524	CLONES_TRBTLML_7__12W_TCR-JV_cDNA_35_TGAAGAGA_merged_170000.txt	800	9	0.000244466	TGCAGCGTTGTGTTGCAGGGTCACACTGAAGCTTTCTTT	EEEEEEEEEEEEEEEEEEEEEEEEEEEEEEEEEEEEEEE	TRBV29-1*00(294.4)	TRBD1*00(25)	TRBJ1-1*00(223.2)		700|710|734|0|10||50.0	16|21|36|15|20||25.0	23|40|68|22|39||85.0												TGCAGCGTTGTGTTGCAGGGTCACACTGAAGCTTTCTTT	36								CSVVLQGHTEAFF		:::::::::0:-4:10:15:-4:-3:20:22:-3:39:::	TLML_7_	RNA
525	CLONES_TRBTLML_7__12W_TCR-JV_cDNA_35_TGAAGAGA_merged_170000.txt	801	9	0.000244466	TGCAGCGTTGGAGGGGGAGCGCTCTACGAGCAGTACTTC	EEEEEEEEEEEEEEEEEEEEEEEEEEEEEEEEEEEEEEE	TRBV29-1*00(387.1)	TRBD1*00(30)	TRBJ2-7*00(220)		700|710|734|0|10||50.0	17|23|36|11|17||30.0	23|39|67|23|39||80.0												TGCAGCGTTGGAGGGGGAGCGCTCTACGAGCAGTACTTC	36								CSVGGGALYEQYF		:::::::::0:-4:10:11:-5:-1:17:23:-3:39:::	TLML_7_	RNA
526	CLONES_TRBTLML_7__12W_TCR-JV_cDNA_35_TGAAGAGA_merged_170000.txt	802	9	0.000244466	TGCAGCGTGACCGGGACAGGGGACAATGAGCAGTTCTTC	EEEEEEEEEEEEEEEEEEEEEEEEEEEEEEEEEEEEEEE	TRBV29-1*00(690.7)	TRBD1*00(60)	TRBJ2-1*00(225)		700|708|734|0|8||40.0	10|22|36|10|22||60.0	25|42|70|22|39||85.0												TGCAGCGTGACCGGGACAGGGGACAATGAGCAGTTCTTC	36								CSVTGTGDNEQFF		:::::::::0:-6:8:10:2:-2:22:22:-5:39:::	TLML_7_	RNA
527	CLONES_TRBTLML_7__12W_TCR-JV_cDNA_35_TGAAGAGA_merged_170000.txt	810	9	0.000244466	TGTGCCTGGGTGGACCTGGTTCGGCCCCAGCATTTT	EEEEEEEEEEEEEEEEEEEEEEEEEEEEEEEEEEEE	TRBV30*00(395)		TRBJ1-5*00(205)		787|796|821|0|9||45.0		29|42|70|23|36||65.0												TGTGCCTGGGTGGACCTGGTTCGGCCCCAGCATTTT	36								CAWVDLVRPQHF		:::::::::0:-5:9:::::23:-9:36:::	TLML_7_	RNA
528	CLONES_TRBTLML_7__12W_TCR-JV_cDNA_35_TGAAGAGA_merged_170000.txt	812	9	0.000244466	TGTGCCAGTAGGACGGGGCGGGAGACCCAGTACTTC	EEEEEEEEEEEEEEEEEEEEEEEEEEEEEEEEEEEE	TRBV19*00(246.9)	TRBD1*00(30)	TRBJ2-5*00(215)		559|570|596|0|11||55.0	19|25|36|14|20||30.0	25|40|68|21|36||75.0												TGTGCCAGTAGGACGGGGCGGGAGACCCAGTACTTC	36								CASRTGRETQYF		:::::::::0:-6:11:14:-7:1:20:21:-5:36:::	TLML_7_	RNA
529	CLONES_TRBTLML_7__12W_TCR-JV_cDNA_35_TGAAGAGA_merged_170000.txt	813	9	0.000244466	TGTGCCAGCAGCTTTACAGGGTTCTCAGCTTTCTTT	EEEEEEEEEEEEEEEEEEEEEEEEEEEEEEEEEEEE	TRBV7-9*00(619)	TRBD1*00(30)	TRBJ1-1*00(177.8)		556|570|593|0|14||70.0	15|21|36|15|21||30.0	30|40|68|26|36||50.0												TGTGCCAGCAGCTTTACAGGGTTCTCAGCTTTCTTT	36								CASSFTGFSAFF		:::::::::0:-3:14:15:-3:-3:21:26:-10:36:::	TLML_7_	RNA
530	CLONES_TRBTLML_7__12W_TCR-JV_cDNA_35_TGAAGAGA_merged_170000.txt	814	9	0.000244466	TGTGCCAGCAGCCATGGCCTGGATGGCTACACCTTC	EEEEEEEEEEEEEEEEEEEEEEEEEEEEEEEEEEEE	TRBV14*00(860.8)		TRBJ1-2*00(210)		516|530|553|0|14||70.0		26|40|68|22|36||70.0												TGTGCCAGCAGCCATGGCCTGGATGGCTACACCTTC	36								CASSHGLDGYTF		:::::::::0:-3:14:::::22:-6:36:::	TLML_7_	RNA
531	CLONES_TRBTLML_7__12W_TCR-JV_cDNA_35_TGAAGAGA_merged_170000.txt	815	9	0.000244466	TGTGCCAGCAGCCAAGATTCTTCACCCCTCCACTTT	EEEEEEEEEEEEEEEEEEEEEEEEEEEEEEEEEEEE	TRBV4-2*00(437)		TRBJ1-6*00(204)		537|555|574|0|18||90.0		29|45|73|20|36||80.0												TGTGCCAGCAGCCAAGATTCTTCACCCCTCCACTTT	36								CASSQDSSPLHF		:::::::::0:1:18:::::20:-9:36:::	TLML_7_	RNA
532	CLONES_TRBTLML_7__12W_TCR-JV_cDNA_35_TGAAGAGA_merged_170000.txt	818	9	0.000244466	TGCAGTGCTATGGGACAGCAAGAGACCCAGTACTTC	EEEEEEEEEEEEEEEEEEEEEEEEEEEEEEEEEEEE	TRBV20-1*00(360.9)	TRBD1*00(35)	TRBJ2-5*00(219.3)		759|769|793|0|10||50.0	12|19|36|11|18||35.0	22|40|68|18|36||90.0												TGCAGTGCTATGGGACAGCAAGAGACCCAGTACTTC	36								CSAMGQQETQYF		:::::::::0:-4:10:11:0:-5:18:18:-2:36:::	TLML_7_	RNA
533	CLONES_TRBTLML_7__12W_TCR-JV_cDNA_35_TGAAGAGA_merged_170000.txt	819	9	0.000244466	TGCAGTGCTAGACCGGGCCAAGAGACCCAGTACTTC	EEEEEEEEEEEEEEEEEEEEEEEEEEEEEEEEEEEE	TRBV20-1*00(416.6)	TRBD1*00(25),TRBD2*00(25)	TRBJ2-5*00(235)		759|771|793|0|12||60.0	10|15|36|12|17||25.0;14|19|48|12|17||25.0	21|40|68|17|36||95.0												TGCAGTGCTAGACCGGGCCAAGAGACCCAGTACTTC	36								CSARPGQETQYF		:::::::::0:-2:12:12:2:-9:17:17:-1:36:::	TLML_7_	RNA
534	CLONES_TRBTLML_7__12W_TCR-JV_cDNA_35_TGAAGAGA_merged_170000.txt	820	9	0.000244466	TGCAGTGCCCCCCTGGTAAAGGATACGCAGTATTTT	EEEEEEEEEEEEEEEEEEEEEEEEEEEEEEEEEEEE	TRBV20-1*00(990)	TRBD1*00(35)	TRBJ2-3*00(213.2)		759|767|793|0|8||40.0	1|8|36|8|15||35.0	26|41|69|21|36||75.0												TGCAGTGCCCCCCTGGTAAAGGATACGCAGTATTTT	36								CSAPLVKDTQYF		:::::::::0:-6:8:8:11:-16:15:21:-6:36:::	TLML_7_	RNA
535	CLONES_TRBTLML_7__12W_TCR-JV_cDNA_35_TGAAGAGA_merged_170000.txt	821	9	0.000244466	TGCAGCGTTGGGGACAGTAACTATGGCTACACCTTC	EEEEEEEEEEEEEEEEEEEEEEEEEEEEEEEEEEEE	TRBV29-1*00(679.9)	TRBD1*00(35)	TRBJ1-2*00(213.8)		700|710|734|0|10||50.0	12|19|36|10|17||35.0	21|40|68|17|36||95.0												TGCAGCGTTGGGGACAGTAACTATGGCTACACCTTC	36								CSVGDSNYGYTF		:::::::::0:-4:10:10:0:-5:17:17:-1:36:::	TLML_7_	RNA
536	CLONES_TRBTLML_7__12W_TCR-JV_cDNA_35_TGAAGAGA_merged_170000.txt	822	9	0.000244466	TGCAGCATCGGGGGGAGCACAGATACGCAGTATTTT	EEEEEEEEEEEEEEEEEEEEEEEEEEEEEEEEEEEE	TRBV20-1*00(463.2)	TRBD1*00(25)	TRBJ2-3*00(245)		759|764|793|0|5||25.0	18|23|36|9|14||25.0	20|41|69|15|36||105.0												TGCAGCATCGGGGGGAGCACAGATACGCAGTATTTT	36								CSIGGSTDTQYF		:::::::::0:-9:5:9:-6:-1:14:15:0:36:::	TLML_7_	RNA
537	CLONES_TRBTLML_7__12W_TCR-JV_cDNA_35_TGAAGAGA_merged_170000.txt	826	9	0.000244466	TGTGCCTGGAGTGTCGGCCACGGCTACACCTTC	EEEEEEEEEEEEEEEEEEEEEEEEEEEEEEEEE	TRBV30*00(419.9)		TRBJ1-2*00(200)		787|801|821|0|14||70.0		28|40|68|21|33||60.0												TGTGCCTGGAGTGTCGGCCACGGCTACACCTTC	36								CAWSVGHGYTF		:::::::::0:0:14:::::21:-8:33:::	TLML_7_	RNA
538	CLONES_TRBTLML_7__12W_TCR-JV_cDNA_35_TGAAGAGA_merged_170000.txt	827	9	0.000244466	TGTGCCATCAGTGACAGGGACACGCAGTATTTT	EEEEEEEEEEEEEEEEEEEEEEEEEEEEEEEEE	TRBV10-3*00(495)	TRBD1*00(25),TRBD2*00(25)	TRBJ2-3*00(200)		533|547|570|0|14||70.0	12|17|36|16|21||25.0;16|21|48|16|21||25.0	29|41|69|21|33||60.0												TGTGCCATCAGTGACAGGGACACGCAGTATTTT	36								CAISDRDTQYF		:::::::::0:-3:14:16:0:-7:21:21:-9:33:::	TLML_7_	RNA
539	CLONES_TRBTLML_7__12W_TCR-JV_cDNA_35_TGAAGAGA_merged_170000.txt	828	9	0.000244466	TGTGCCATACAGGGCACCTACGAGCAGTACTTC	EEEEEEEEEEEEEEEEEEEEEEEEEEEEEEEEE	TRBV7-9*00(376.7)	TRBD1*00(30)	TRBJ2-7*00(201.4)		556|563|593|0|7||35.0	15|21|36|8|14||30.0	22|39|67|16|33||85.0												TGTGCCATACAGGGCACCTACGAGCAGTACTTC	36								CAIQGTYEQYF		:::::::::0:-10:7:8:-3:-3:14:16:-2:33:::	TLML_7_	RNA
540	CLONES_TRBTLML_7__12W_TCR-JV_cDNA_35_TGAAGAGA_merged_170000.txt	829	9	0.000244466	TGTGCCAGCAGTTTAGCCCACGAGCAGTACTTC	EEEEEEEEEEEEEEEEEEEEEEEEEEEEEEEEE	TRBV12-3*00(703.4),TRBV12-4*00(685.7)		TRBJ2-7*00(210)		530|547|567|0|17||85.0;530|547|567|0|17||85.0		25|39|67|19|33||70.0												TGTGCCAGCAGTTTAGCCCACGAGCAGTACTTC	36								CASSLAHEQYF		:::::::::0:0:17:::::19:-5:33:::	TLML_7_	RNA
541	CLONES_TRBTLML_7__12W_TCR-JV_cDNA_35_TGAAGAGA_merged_170000.txt	830	9	0.000244466	TGTGCCAGCAGTGCGGTAGATACGCAGTATTTT	EEEEEEEEEEEEEEEEEEEEEEEEEEEEEEEEE	TRBV28*00(222.4)		TRBJ2-3*00(220)		564|576|601|0|12||60.0		25|41|69|17|33||80.0												TGTGCCAGCAGTGCGGTAGATACGCAGTATTTT	36								CASSAVDTQYF		:::::::::0:-5:12:::::17:-5:33:::	TLML_7_	RNA
542	CLONES_TRBTLML_7__12W_TCR-JV_cDNA_35_TGAAGAGA_merged_170000.txt	831	9	0.000244466	TGTGCCAGCAGAGGTTTGCACGAGCAGTACTTC	EEEEEEEEEEEEEEEEEEEEEEEEEEEEEEEEE	TRBV28*00(666.6)		TRBJ2-7*00(152.1)		564|575|601|0|11||55.0		25|39|67|19|33||70.0												TGTGCCAGCAGAGGTTTGCACGAGCAGTACTTC	36								CASRGLHEQYF		:::::::::0:-6:11:::::19:-5:33:::	TLML_7_	RNA
543	CLONES_TRBTLML_7__12W_TCR-JV_cDNA_35_TGAAGAGA_merged_170000.txt	833	9	0.000244466	TGCGCCAGCAGCTTGGGCTACGAGCAGTACTTC	EEEEEEEEEEEEEEEEEEEEEEEEEEEEEEEEE	TRBV5-1*00(418.9)		TRBJ2-7*00(220)		554|570|590|0|16||80.0		23|39|67|17|33||80.0												TGCGCCAGCAGCTTGGGCTACGAGCAGTACTTC	36								CASSLGYEQYF		:::::::::0:0:16:::::17:-3:33:::	TLML_7_	RNA
544	CLONES_TRBTLML_7__12W_TCR-JV_cDNA_35_TGAAGAGA_merged_170000.txt	834	9	0.000244466	TGCAGCGTGGAGGCTGGTGGGGAGCAGTACTTC	EEEEEEEEEEEEEEEEEEEEEEEEEEEEEEEEE	TRBV29-1*00(420.7)	TRBD2*00(25)	TRBJ2-7*00(198.2)		700|708|734|0|8||40.0	26|31|48|8|13||25.0	27|39|67|21|33||60.0												TGCAGCGTGGAGGCTGGTGGGGAGCAGTACTTC	36								CSVEAGGEQYF		:::::::::0:-6:8:8:-10:-1:13:21:-7:33:::	TLML_7_	RNA
545	CLONES_TRBTLML_7__12W_TCR-JV_cDNA_35_TGAAGAGA_merged_170000.txt	835	9	0.000244466	TGCAGCGGGACCCCGAACACTGAAGCTTTCTTT	EEEEEEEEEEEEEEEEEEEEEEEEEEEEEEEEE	TRBV29-1*00(750.6)		TRBJ1-1*00(114.4)		700|707|734|0|7||35.0		21|40|68|14|33||95.0												TGCAGCGGGACCCCGAACACTGAAGCTTTCTTT	36								CSGTPNTEAFF		:::::::::0:-7:7:::::14:-1:33:::	TLML_7_	RNA
546	CLONES_TRBTLML_7__12W_TCR-JV_cDNA_35_TGAAGAGA_merged_170000.txt	844	8	0.000217303	TGTGCCACCAGCGACGGGACTGGGCACGTGGTGACTAGCCTTACAGATACGCAGTATTTT	EEEEEEEEEEEEEEEEEEEEEEEEEEEEEEEEEEEEEEEEEEEEEEEEEEEEEEEEEEEE	TRBV24-1*00(250)	TRBD2*00(35),TRBD1*00(34)	TRBJ2-3*00(230)		559|570|597|0|11||55.0	15|22|48|14|21||35.0;11|21|36|14|24|SA17T|34.0	23|41|69|42|60||90.0												TGTGCCACCAGCGACGGGACTGGGCACGTGGTGACTAGCCTTACAGATACGCAGTATTTT	36								CATSDGTGHVVTSLTDTQYF		:::::::::0:-7:11:14:1:-10:21:42:-3:60:::	TLML_7_	RNA
547	CLONES_TRBTLML_7__12W_TCR-JV_cDNA_35_TGAAGAGA_merged_170000.txt	845	8	0.000217303	TGTGCCAGCAGCCCCAATCCCCGTTCGGGGAGGTCATCTCTAGACGGTGAGCAGTTCTTC	EEEEEEEEEEEEEEEEEEEEEEEEEEEEEEEEEEEEEEEEEEEEEEEEEEEEEEEEEEEE	TRBV6-2*00(391.5),TRBV6-3*00(391.5)	TRBD2*00(30)	TRBJ2-1*00(205)		516|527|553|0|11||55.0;516|527|553|0|11||55.0	25|31|48|27|33||30.0	29|42|70|47|60||65.0												TGTGCCAGCAGCCCCAATCCCCGTTCGGGGAGGTCATCTCTAGACGGTGAGCAGTTCTTC	36								CASSPNPRSGRSSLDGEQFF		:::::::::0:-6:11:27:-9:-1:33:47:-9:60:::	TLML_7_	RNA
548	CLONES_TRBTLML_7__12W_TCR-JV_cDNA_35_TGAAGAGA_merged_170000.txt	846	8	0.000217303	TGTGCCAGCAGCAAACTCTGGGGTACGGGGGCCAATCCACAATGAGCAGTTCTTC	EEEEEEEEEEEEEEEEEEEEEEEEEEEEEEEEEEEEEEEEEEEEEEEEEEEEEEE	TRBV21-1*00(143)	TRBD1*00(30)	TRBJ2-1*00(225)		544|559|581|0|15||75.0	18|24|36|26|32||30.0	25|42|70|38|55||85.0												TGTGCCAGCAGCAAACTCTGGGGTACGGGGGCCAATCCACAATGAGCAGTTCTTC	36								CASSKLWGT_GPIHNEQFF		:::::::::0:-2:15:26:-6:0:32:38:-5:55:::	TLML_7_	RNA
549	CLONES_TRBTLML_7__12W_TCR-JV_cDNA_35_TGAAGAGA_merged_170000.txt	848	8	0.000217303	TGTGCCACCAGTGATTTGCAGGCGGCGCAGGGGGTTAACTATGGCTACACCTTC	EEEEEEEEEEEEEEEEEEEEEEEEEEEEEEEEEEEEEEEEEEEEEEEEEEEEEE	TRBV24-1*00(227.6)	TRBD1*00(35)	TRBJ1-2*00(235)		559|579|597|0|20||100.0	16|23|36|27|34||35.0	21|40|68|35|54||95.0												TGTGCCACCAGTGATTTGCAGGCGGCGCAGGGGGTTAACTATGGCTACACCTTC	36								CATSDLQAAQGVNYGYTF		:::::::::0:2:20:27:-4:-1:34:35:-1:54:::	TLML_7_	RNA
550	CLONES_TRBTLML_7__12W_TCR-JV_cDNA_35_TGAAGAGA_merged_170000.txt	849	8	0.000217303	TGTGCCAGCAGTTCTTTCCCCCCACGCGGGGGGGGCTCAGATACGCAGTATTTT	EEEEEEEEEEEEEEEEEEEEEEEEEEEEEEEEEEEEEEEEEEEEEEEEEEEEEE	TRBV27*00(562.7)	TRBD1*00(30),TRBD2*00(29)	TRBJ2-3*00(225)		556|569|593|0|13||65.0	18|24|36|30|36||30.0;23|32|48|25|34|SA28G|29.0	24|41|69|37|54||85.0												TGTGCCAGCAGTTCTTTCCCCCCACGCGGGGGGGGCTCAGATACGCAGTATTTT	36								CASSSFPPRGGGSDTQYF		:::::::::0:-4:13:30:-6:0:36:37:-4:54:::	TLML_7_	RNA
551	CLONES_TRBTLML_7__12W_TCR-JV_cDNA_35_TGAAGAGA_merged_170000.txt	850	8	0.000217303	TGTGCCAGCAGCTTAGTCTTCGGTAGCGGGAGCTTGACAAACATTCAGTACTTC	EEEEEEEEEEEEEEEEEEEEEEEEEEEEEEEEEEEEEEEEEEEEEEEEEEEEEE	TRBV7-2*00(157)	TRBD2*00(45)	TRBJ2-4*00(220)		580|596|617|0|16||80.0	21|30|48|23|32||45.0	26|42|70|38|54||80.0												TGTGCCAGCAGCTTAGTCTTCGGTAGCGGGAGCTTGACAAACATTCAGTACTTC	36								CASSLVFGSGSLTNIQYF		:::::::::0:-1:16:23:-5:-2:32:38:-6:54:::	TLML_7_	RNA
552	CLONES_TRBTLML_7__12W_TCR-JV_cDNA_35_TGAAGAGA_merged_170000.txt	851	8	0.000217303	TGTGCCAGCAGCTTAGGGGGTAGCGGGGTTCTCGGGTACAATGAGCAGTTCTTC	EEEEEEEEEEEEEEEEEEEEEEEEEEEEEEEEEEEEEEEEEEEEEEEEEEEEEE	TRBV11-2*00(255)	TRBD2*00(35)	TRBJ2-1*00(230)		522|538|559|0|16||80.0	21|28|48|20|27||35.0	24|42|70|36|54||90.0												TGTGCCAGCAGCTTAGGGGGTAGCGGGGTTCTCGGGTACAATGAGCAGTTCTTC	36								CASSLGGSGVLGYNEQFF		:::::::::0:-1:16:20:-5:-4:27:36:-4:54:::	TLML_7_	RNA
553	CLONES_TRBTLML_7__12W_TCR-JV_cDNA_35_TGAAGAGA_merged_170000.txt	852	8	0.000217303	TGTGCCAGCAGCCCACGACTACGGACTAGCGGGGGCTCCGGGGAGCTGTTTTTT	EEEEEEEEEEEEEEEEEEEEEEEEEEEEEEEEEEEEEEEEEEEEEEEEEEEEEE	TRBV7-2*00(523)	TRBD2*00(55)	TRBJ2-2*00(225)		580|592|617|0|12||60.0	17|28|48|22|33||55.0	26|43|71|37|54||85.0												TGTGCCAGCAGCCCACGACTACGGACTAGCGGGGGCTCCGGGGAGCTGTTTTTT	36								CASSPRLRTSGGSGELFF		:::::::::0:-5:12:22:-1:-4:33:37:-6:54:::	TLML_7_	RNA
554	CLONES_TRBTLML_7__12W_TCR-JV_cDNA_35_TGAAGAGA_merged_170000.txt	857	8	0.000217303	TGTGCCTGGACCCTTAAAGAAACAGGGAAGGCTAACTATGGCTACACCTTC	EEEEEEEEEEEEEEEEEEEEEEEEEEEEEEEEEEEEEEEEEEEEEEEEEEE	TRBV30*00(571.3)	TRBD1*00(30)	TRBJ1-2*00(245)		787|797|821|0|10||50.0	15|21|36|21|27||30.0	19|40|68|30|51||105.0												TGTGCCTGGACCCTTAAAGAAACAGGGAAGGCTAACTATGGCTACACCTTC	36								CAWTLKETGKANYGYTF		:::::::::0:-4:10:21:-3:-3:27:30:1:51:::	TLML_7_	RNA
555	CLONES_TRBTLML_7__12W_TCR-JV_cDNA_35_TGAAGAGA_merged_170000.txt	858	8	0.000217303	TGTGCCACCAGTGATTTGCAAGGCGGGAGCTCCTACAATGAGCAGTTCTTC	EEEEEEEEEEEEEEEEEEEEEEEEEEEEEEEEEEEEEEEEEEEEEEEEEEE	TRBV24-1*00(215)		TRBJ2-1*00(270)		559|580|597|0|21||105.0		16|42|70|25|51||130.0												TGTGCCACCAGTGATTTGCAAGGCGGGAGCTCCTACAATGAGCAGTTCTTC	36								CATSDLQGGSSYNEQFF		:::::::::0:3:21:::::25:4:51:::	TLML_7_	RNA
556	CLONES_TRBTLML_7__12W_TCR-JV_cDNA_35_TGAAGAGA_merged_170000.txt	859	8	0.000217303	TGTGCCAGCAGCTTTCCCTTAAGACTGGGCCCCACAGATACGCAGTATTTT	EEEEEEEEEEEEEEEEEEEEEEEEEEEEEEEEEEEEEEEEEEEEEEEEEEE	TRBV7-9*00(427.1)	TRBD2*00(30)	TRBJ2-3*00(235)		556|570|593|0|14||70.0	29|35|48|26|32||30.0	22|41|69|32|51||95.0												TGTGCCAGCAGCTTTCCCTTAAGACTGGGCCCCACAGATACGCAGTATTTT	36								CASSFPLRLGPTDTQYF		:::::::::0:-3:14:26:-13:3:32:32:-2:51:::	TLML_7_	RNA
557	CLONES_TRBTLML_7__12W_TCR-JV_cDNA_35_TGAAGAGA_merged_170000.txt	860	8	0.000217303	TGTGCCAGCAGCTTAGGGTCGGGAGGGGTTGGAAGCGATGAGCAGTTCTTC	EEEEEEEEEEEEEEEEEEEEEEEEEEEEEEEEEEEEEEEEEEEEEEEEEEE	TRBV11-2*00(205)	TRBD2*00(40)	TRBJ2-1*00(210)		522|538|559|0|16||80.0	24|32|48|19|27||40.0	28|42|70|37|51||70.0												TGTGCCAGCAGCTTAGGGTCGGGAGGGGTTGGAAGCGATGAGCAGTTCTTC	36								CASSLGSGGVGSDEQFF		:::::::::0:-1:16:19:-8:0:27:37:-8:51:::	TLML_7_	RNA
558	CLONES_TRBTLML_7__12W_TCR-JV_cDNA_35_TGAAGAGA_merged_170000.txt	861	8	0.000217303	TGTGCCAGCAGCTTAGGAACTAGCGGTTACCCCACAGATACGCAGTATTTT	EEEEEEEEEEEEEEEEEEEEEEEEEEEEEEEEEEEEEEEEEEEEEEEEEEE	TRBV5-4*00(547.5)	TRBD2*00(40)	TRBJ2-3*00(235)		549|563|585|0|14||70.0	19|27|48|18|26||40.0	22|41|69|32|51||95.0												TGTGCCAGCAGCTTAGGAACTAGCGGTTACCCCACAGATACGCAGTATTTT	36								CASSLGTSGYPTDTQYF		:::::::::0:-2:14:18:-3:-5:26:32:-2:51:::	TLML_7_	RNA
559	CLONES_TRBTLML_7__12W_TCR-JV_cDNA_35_TGAAGAGA_merged_170000.txt	862	8	0.000217303	TGTGCCAGCAGCCCCCCGAGGCGAGCGGGAGACCACAATGAGCAGTTCTTC	EEEEEEEEEEEEEEEEEEEEEEEEEEEEEEEEEEEEEEEEEEEEEEEEEEE	TRBV7-9*00(682.9)	TRBD2*00(40)	TRBJ2-1*00(222.7)		556|568|593|0|12||60.0	22|30|48|23|31||40.0	25|42|70|34|51||85.0												TGTGCCAGCAGCCCCCCGAGGCGAGCGGGAGACCACAATGAGCAGTTCTTC	36								CASSPPRRAGDHNEQFF		:::::::::0:-5:12:23:-6:-2:31:34:-5:51:::	TLML_7_	RNA
560	CLONES_TRBTLML_7__12W_TCR-JV_cDNA_35_TGAAGAGA_merged_170000.txt	863	8	0.000217303	TGTGCCAGCAGCCAAGTTCTAAAAGGGGTACAGGAGGATGAGCAGTTCTTC	EEEEEEEEEEEEEEEEEEEEEEEEEEEEEEEEEEEEEEEEEEEEEEEEEEE	TRBV14*00(310.3)	TRBD1*00(25),TRBD2*00(25)	TRBJ2-1*00(210)		516|536|553|0|20|SA532T|84.0	15|20|36|29|34||25.0;26|31|48|32|37||25.0	28|42|70|37|51||70.0												TGTGCCAGCAGCCAAGTTCTAAAAGGGGTACAGGAGGATGAGCAGTTCTTC	36								CASSQVLKGVQEDEQFF		:::::::::0:3:20:29:-3:-4:34:37:-8:51:::	TLML_7_	RNA
561	CLONES_TRBTLML_7__12W_TCR-JV_cDNA_35_TGAAGAGA_merged_170000.txt	864	8	0.000217303	TGTGCCAGCAGCATCCTGGGGCTAGCGGGGGGGCCGGAGACCCAGTACTTC	EEEEEEEEEEEEEEEEEEEEEEEEEEEEEEEEEEEEEEEEEEEEEEEEEEE	TRBV12-3*00(510),TRBV12-4*00(510)	TRBD2*00(62)	TRBJ2-5*00(215)		530|541|567|0|11||55.0;530|541|567|0|11||55.0	12|34|48|13|35|SC15TSA19GSA28G|62.0	25|40|68|36|51||75.0												TGTGCCAGCAGCATCCTGGGGCTAGCGGGGGGGCCGGAGACCCAGTACTTC	36								CASSILGLAGGPETQYF		:::::::::0:-6:11:13:4:2:35:36:-5:51:::	TLML_7_	RNA
562	CLONES_TRBTLML_7__12W_TCR-JV_cDNA_35_TGAAGAGA_merged_170000.txt	865	8	0.000217303	TGCGCCAGCAGCCAAGACCAATGGACAGGAGGGGCCTATGGCTACACCTTC	EEEEEEEEEEEEEEEEEEEEEEEEEEEEEEEEEEEEEEEEEEEEEEEEEEE	TRBV4-3*00(426.9),TRBV4-2*00(398.9)	TRBD1*00(35),TRBD2*00(30)	TRBJ1-2*00(220)		537|554|574|0|17||85.0;537|554|574|0|17|ST539C|69.0	13|20|36|22|29||35.0;26|32|48|27|33||30.0	24|40|68|35|51||80.0												TGCGCCAGCAGCCAAGACCAATGGACAGGAGGGGCCTATGGCTACACCTTC	36								CASSQDQWTGGAYGYTF		:::::::::0:0:17:22:-1:-4:29:35:-4:51:::	TLML_7_	RNA
563	CLONES_TRBTLML_7__12W_TCR-JV_cDNA_35_TGAAGAGA_merged_170000.txt	866	8	0.000217303	TGCAGTGCTAGAGAACCAAGCCGCACCACAGGGAACTATGGCTACACCTTC	EEEEEEEEEEEEEEEEEEEEEEEEEEEEEEEEEEEEEEEEEEEEEEEEEEE	TRBV20-1*00(1045)	TRBD1*00(30)	TRBJ1-2*00(190)		759|773|793|0|14||70.0	15|21|36|27|33||30.0	22|40|68|33|51||90.0												TGCAGTGCTAGAGAACCAAGCCGCACCACAGGGAACTATGGCTACACCTTC	36								CSAREPSRTTGNYGYTF		:::::::::0:0:14:27:-3:-3:33:33:-2:51:::	TLML_7_	RNA
564	CLONES_TRBTLML_7__12W_TCR-JV_cDNA_35_TGAAGAGA_merged_170000.txt	867	8	0.000217303	TGTGCCACCAGTGATTGAGACAGGTCCGAACACCGGGGAGCTGTTTTTT	EEEEEEEEEEEEEEEEEEEEEEEEEEEEEEEEEEEEEEEEEEEEEEEEE	TRBV24-1*00(280)	TRBD1*00(30)	TRBJ2-2*00(253)		559|575|597|0|16||80.0	14|20|36|18|24||30.0	20|43|71|26|49||115.0												TGTGCCACCAGTGATTGAGACAGGTCCGAACACCGGGGAGCTGTTTTTT	36								CATSD*DR_PNTGELFF		:::::::::0:-2:16:18:-2:-4:24:26:0:49:::	TLML_7_	RNA
565	CLONES_TRBTLML_7__12W_TCR-JV_cDNA_35_TGAAGAGA_merged_170000.txt	868	8	0.000217303	TGCGCCAGCAGTCAGTAGCAAGGAGGGTACAACAGATACGCAGTATTTT	EEEEEEEEEEEEEEEEEEEEEEEEEEEEEEEEEEEEEEEEEEEEEEEEE	TRBV23-1*00(718)	TRBD2*00(30)	TRBJ2-3*00(228)		580|594|617|0|14||70.0	26|32|48|21|27||30.0	23|41|69|31|49||90.0												TGCGCCAGCAGTCAGTAGCAAGGAGGGTACAACAGATACGCAGTATTTT	36								CASSQ*QG_GTTDTQYF		:::::::::0:-3:14:21:-10:0:27:31:-3:49:::	TLML_7_	RNA
566	CLONES_TRBTLML_7__12W_TCR-JV_cDNA_35_TGAAGAGA_merged_170000.txt	875	8	0.000217303	TGTGCCTGGAGTGTAGCCGGGACAGGACCTTACAATGAGCAGTTCTTC	EEEEEEEEEEEEEEEEEEEEEEEEEEEEEEEEEEEEEEEEEEEEEEEE	TRBV30*00(620.7)	TRBD1*00(50)	TRBJ2-1*00(230)		787|802|821|0|15||75.0	10|20|36|16|26||50.0	24|42|70|30|48||90.0												TGTGCCTGGAGTGTAGCCGGGACAGGACCTTACAATGAGCAGTTCTTC	36								CAWSVAGTGPYNEQFF		:::::::::0:1:15:16:2:-4:26:30:-4:48:::	TLML_7_	RNA
567	CLONES_TRBTLML_7__12W_TCR-JV_cDNA_35_TGAAGAGA_merged_170000.txt	876	8	0.000217303	TGTGCCACCAGTGAGGGGCTAGCGGGATCGTACAATGAGCAGTTCTTC	EEEEEEEEEEEEEEEEEEEEEEEEEEEEEEEEEEEEEEEEEEEEEEEE	TRBV24-1*00(731.3)	TRBD2*00(49)	TRBJ2-1*00(230)		559|573|597|0|14||70.0	16|29|48|14|27|SA19G|49.0	24|42|70|30|48||90.0												TGTGCCACCAGTGAGGGGCTAGCGGGATCGTACAATGAGCAGTTCTTC	36								CATSEGLAGSYNEQFF		:::::::::0:-4:14:14:0:-3:27:30:-4:48:::	TLML_7_	RNA
568	CLONES_TRBTLML_7__12W_TCR-JV_cDNA_35_TGAAGAGA_merged_170000.txt	877	8	0.000217303	TGTGCCAGTAGCCCTTGGGGGCAAGGTGGCAATCAGCCCCAGCATTTT	EEEEEEEEEEEEEEEEEEEEEEEEEEEEEEEEEEEEEEEEEEEEEEEE	TRBV19*00(481.3)	TRBD1*00(30)	TRBJ1-5*00(240)		559|570|596|0|11||55.0	18|24|36|16|22||30.0	22|42|70|28|48||100.0												TGTGCCAGTAGCCCTTGGGGGCAAGGTGGCAATCAGCCCCAGCATTTT	36								CASSPWGQGGNQPQHF		:::::::::0:-6:11:16:-6:0:22:28:-2:48:::	TLML_7_	RNA
569	CLONES_TRBTLML_7__12W_TCR-JV_cDNA_35_TGAAGAGA_merged_170000.txt	878	8	0.000217303	TGTGCCAGCTCACCACAGGGAGGTCCCAATAATTCACCCCTCCACTTT	EEEEEEEEEEEEEEEEEEEEEEEEEEEEEEEEEEEEEEEEEEEEEEEE	TRBV18*00(666)	TRBD2*00(34)	TRBJ1-6*00(238)		702|718|739|0|16||80.0	25|35|48|17|27|SG31T|34.0	25|45|73|28|48||100.0												TGTGCCAGCTCACCACAGGGAGGTCCCAATAATTCACCCCTCCACTTT	36								CASSPQGGPNNSPLHF		:::::::::0:-1:16:17:-9:3:27:28:-5:48:::	TLML_7_	RNA
570	CLONES_TRBTLML_7__12W_TCR-JV_cDNA_35_TGAAGAGA_merged_170000.txt	879	8	0.000217303	TGTGCCAGCGGGACTAGCGGCCAAAGCTCCTACAATGAGCAGTTCTTC	EEEEEEEEEEEEEEEEEEEEEEEEEEEEEEEEEEEEEEEEEEEEEEEE	TRBV12-3*00(399.7),TRBV12-4*00(399.7)	TRBD2*00(55)	TRBJ2-1*00(224)		530|539|567|0|9||45.0;530|539|567|0|9||45.0	16|27|48|9|20||55.0	18|42|70|24|48||120.0												TGTGCCAGCGGGACTAGCGGCCAAAGCTCCTACAATGAGCAGTTCTTC	36								CASGTSGQSSYNEQFF		:::::::::0:-8:9:9:0:-5:20:24:2:48:::	TLML_7_	RNA
571	CLONES_TRBTLML_7__12W_TCR-JV_cDNA_35_TGAAGAGA_merged_170000.txt	880	8	0.000217303	TGTGCCAGCATTCAAGGTAATCCGTATAGCAATCAGCCCCAGCATTTT	EEEEEEEEEEEEEEEEEEEEEEEEEEEEEEEEEEEEEEEEEEEEEEEE	TRBV6-2*00(656.4),TRBV6-3*00(656.4)		TRBJ1-5*00(260)		516|526|553|0|10||50.0;516|526|553|0|10||50.0		18|42|70|24|48||120.0												TGTGCCAGCATTCAAGGTAATCCGTATAGCAATCAGCCCCAGCATTTT	36								CASIQGNPYSNQPQHF		:::::::::0:-7:10:::::24:2:48:::	TLML_7_	RNA
572	CLONES_TRBTLML_7__12W_TCR-JV_cDNA_35_TGAAGAGA_merged_170000.txt	881	8	0.000217303	TGTGCCAGCAGTTCTCCGAATAGCGGGGGTTGGGAGACCCAGTACTTC	EEEEEEEEEEEEEEEEEEEEEEEEEEEEEEEEEEEEEEEEEEEEEEEE	TRBV6-5*00(353.4)	TRBD2*00(35)	TRBJ2-5*00(198.8)		519|532|556|0|13||65.0	21|28|48|20|27||35.0	25|40|68|33|48||75.0												TGTGCCAGCAGTTCTCCGAATAGCGGGGGTTGGGAGACCCAGTACTTC	36								CASSSPNSGGWETQYF		:::::::::0:-4:13:20:-5:-4:27:33:-5:48:::	TLML_7_	RNA
573	CLONES_TRBTLML_7__12W_TCR-JV_cDNA_35_TGAAGAGA_merged_170000.txt	882	8	0.000217303	TGTGCCAGCAGTTCCGCTAGCGGGGGGCCTGACAATGAGCAGTTCTTC	EEEEEEEEEEEEEEEEEEEEEEEEEEEEEEEEEEEEEEEEEEEEEEEE	TRBV6-2*00(619.9),TRBV6-3*00(619.9)	TRBD2*00(44)	TRBJ2-1*00(225)		516|529|553|0|13||65.0;516|529|553|0|13||65.0	20|34|48|16|29|DA28|44.0	25|42|70|31|48||85.0												TGTGCCAGCAGTTCCGCTAGCGGGGGGCCTGACAATGAGCAGTTCTTC	36								CASSSASGGPDNEQFF		:::::::::0:-4:13:16:-4:2:29:31:-5:48:::	TLML_7_	RNA
574	CLONES_TRBTLML_7__12W_TCR-JV_cDNA_35_TGAAGAGA_merged_170000.txt	883	8	0.000217303	TGTGCCAGCAGTTACTCGCGACAGGGCTCTGGAAACACCATATATTTT	EEEEEEEEEEEEEEEEEEEEEEEEEEEEEEEEEEEEEEEEEEEEEEEE	TRBV6-6*00(805)		TRBJ1-3*00(174)		516|534|553|0|18||90.0		15|42|70|21|48|SA18G|119.0												TGTGCCAGCAGTTACTCGCGACAGGGCTCTGGAAACACCATATATTTT	36								CASSYSRQGSGNTIYF		:::::::::0:1:18:::::21:5:48:::	TLML_7_	RNA
575	CLONES_TRBTLML_7__12W_TCR-JV_cDNA_35_TGAAGAGA_merged_170000.txt	884	8	0.000217303	TGTGCCAGCAGTTACTCGACAGGGCCGTTGGAGACTGAAGCTTTCTTT	EEEEEEEEEEEEEEEEEEEEEEEEEEEEEEEEEEEEEEEEEEEEEEEE	TRBV6-5*00(538.1)	TRBD2*00(30)	TRBJ1-1*00(212.7)		519|538|556|0|19||95.0	28|34|48|20|26||30.0	25|40|68|33|48||75.0												TGTGCCAGCAGTTACTCGACAGGGCCGTTGGAGACTGAAGCTTTCTTT	36								CASSYSTGPLETEAFF		:::::::::0:2:19:20:-12:2:26:33:-5:48:::	TLML_7_	RNA
576	CLONES_TRBTLML_7__12W_TCR-JV_cDNA_35_TGAAGAGA_merged_170000.txt	885	8	0.000217303	TGTGCCAGCAGTCCATCCGGGACAGGGATTATCTATGGCTACACCTTC	EEEEEEEEEEEEEEEEEEEEEEEEEEEEEEEEEEEEEEEEEEEEEEEE	TRBV27*00(453)	TRBD1*00(55)	TRBJ1-2*00(220)		556|568|593|0|12||60.0	10|21|36|16|27||55.0	24|40|68|32|48||80.0												TGTGCCAGCAGTCCATCCGGGACAGGGATTATCTATGGCTACACCTTC	36								CASSPSGTGIIYGYTF		:::::::::0:-5:12:16:2:-3:27:32:-4:48:::	TLML_7_	RNA
577	CLONES_TRBTLML_7__12W_TCR-JV_cDNA_35_TGAAGAGA_merged_170000.txt	886	8	0.000217303	TGTGCCAGCAGTGAAGCGTACGGGGCTCGGAACACTGAAGCTTTCTTT	EEEEEEEEEEEEEEEEEEEEEEEEEEEEEEEEEEEEEEEEEEEEEEEE	TRBV2*00(350)	TRBD1*00(25)	TRBJ1-1*00(235)		518|536|555|0|18||90.0	19|24|36|21|26||25.0	21|40|68|29|48||95.0												TGTGCCAGCAGTGAAGCGTACGGGGCTCGGAACACTGAAGCTTTCTTT	36								CASSEAYGARNTEAFF		:::::::::0:1:18:21:-7:0:26:29:-1:48:::	TLML_7_	RNA
578	CLONES_TRBTLML_7__12W_TCR-JV_cDNA_35_TGAAGAGA_merged_170000.txt	887	8	0.000217303	TGTGCCAGCAGTGAAAATTCATACAGGGAGGCTTCACCCCTCCACTTT	EEEEEEEEEEEEEEEEEEEEEEEEEEEEEEEEEEEEEEEEEEEEEEEE	TRBV2*00(470)	TRBD1*00(30),TRBD2*00(30)	TRBJ1-6*00(201.7)		518|533|555|0|15||75.0	15|21|36|22|28||30.0;25|31|48|25|31||30.0	29|45|73|32|48||80.0												TGTGCCAGCAGTGAAAATTCATACAGGGAGGCTTCACCCCTCCACTTT	36								CASSENSYREASPLHF		:::::::::0:-2:15:22:-3:-3:28:32:-9:48:::	TLML_7_	RNA
579	CLONES_TRBTLML_7__12W_TCR-JV_cDNA_35_TGAAGAGA_merged_170000.txt	888	8	0.000217303	TGTGCCAGCAGCTTAGCTATCGGTCAGGGGGAGACTGAAGCTTTCTTT	EEEEEEEEEEEEEEEEEEEEEEEEEEEEEEEEEEEEEEEEEEEEEEEE	TRBV7-2*00(587.5)	TRBD1*00(35)	TRBJ1-1*00(215)		580|597|617|0|17||85.0	16|23|36|24|31||35.0	25|40|68|33|48||75.0												TGTGCCAGCAGCTTAGCTATCGGTCAGGGGGAGACTGAAGCTTTCTTT	36								CASSLAIGQGETEAFF		:::::::::0:0:17:24:-4:-1:31:33:-5:48:::	TLML_7_	RNA
580	CLONES_TRBTLML_7__12W_TCR-JV_cDNA_35_TGAAGAGA_merged_170000.txt	889	8	0.000217303	TGTGCCAGCAGCCAAGGTACCAGGGAAGGACTGGATACGCAGTATTTT	EEEEEEEEEEEEEEEEEEEEEEEEEEEEEEEEEEEEEEEEEEEEEEEE	TRBV4-2*00(611.1)	TRBD1*00(25),TRBD2*00(25)	TRBJ2-3*00(215)		537|553|574|0|16||80.0	16|21|36|20|25||25.0;17|22|48|27|32||25.0	26|41|69|33|48||75.0												TGTGCCAGCAGCCAAGGTACCAGGGAAGGACTGGATACGCAGTATTTT	36								CASSQGTREGLDTQYF		:::::::::0:-1:16:20:-4:-3:25:33:-6:48:::	TLML_7_	RNA
581	CLONES_TRBTLML_7__12W_TCR-JV_cDNA_35_TGAAGAGA_merged_170000.txt	890	8	0.000217303	TGTGCCAGCAGCCAAGGGCCGCGGGGACAAGCACATGGCTACACCTTC	EEEEEEEEEEEEEEEEEEEEEEEEEEEEEEEEEEEEEEEEEEEEEEEE	TRBV4-2*00(495)	TRBD1*00(30),TRBD2*00(29)	TRBJ1-2*00(143.8)		537|553|574|0|16||80.0	12|18|36|23|29||30.0;16|25|48|23|32|ST21A|29.0	26|40|68|34|48||70.0												TGTGCCAGCAGCCAAGGGCCGCGGGGACAAGCACATGGCTACACCTTC	36								CASSQGPRGQAHGYTF		:::::::::0:-1:16:23:0:-6:29:34:-6:48:::	TLML_7_	RNA
582	CLONES_TRBTLML_7__12W_TCR-JV_cDNA_35_TGAAGAGA_merged_170000.txt	891	8	0.000217303	TGTGCCAGGGCTCAAACAGGGGGCGCATCAAGCTATGGCTACACCTTC	EEEEEEEEEEEEEEEEEEEEEEEEEEEEEEEEEEEEEEEEEEEEEEEE	TRBV2*00(460)	TRBD1*00(55)	TRBJ1-2*00(220)		518|526|555|0|8||40.0	15|26|36|15|26||55.0	24|40|68|32|48||80.0												TGTGCCAGGGCTCAAACAGGGGGCGCATCAAGCTATGGCTACACCTTC	36								CARAQTGGASSYGYTF		:::::::::0:-9:8:15:-3:2:26:32:-4:48:::	TLML_7_	RNA
583	CLONES_TRBTLML_7__12W_TCR-JV_cDNA_35_TGAAGAGA_merged_170000.txt	894	8	0.000217303	TGCGCCAGCAGCTTGTATACTTCGGTTTGGAATCAGCCCCAGCATTTT	EEEEEEEEEEEEEEEEEEEEEEEEEEEEEEEEEEEEEEEEEEEEEEEE	TRBV5-1*00(518)		TRBJ1-5*00(230)		554|569|590|0|15||75.0		24|42|70|30|48||90.0												TGCGCCAGCAGCTTGTATACTTCGGTTTGGAATCAGCCCCAGCATTTT	36								CASSLYTSVWNQPQHF		:::::::::0:-1:15:::::30:-4:48:::	TLML_7_	RNA
584	CLONES_TRBTLML_7__12W_TCR-JV_cDNA_35_TGAAGAGA_merged_170000.txt	895	8	0.000217303	TGCGCCAGCAGCCAAGATCGATCCGGGCCCCCCTACGAGCAGTACTTC	EEEEEEEEEEEEEEEEEEEEEEEEEEEEEEEEEEEEEEEEEEEEEEEE	TRBV4-3*00(482.7),TRBV4-2*00(466.7)	TRBD2*00(30)	TRBJ2-7*00(203)		537|556|574|0|19||95.0;537|556|574|0|19|ST539C|79.0	29|35|48|24|30||30.0	22|39|67|31|48||85.0												TGCGCCAGCAGCCAAGATCGATCCGGGCCCCCCTACGAGCAGTACTTC	36								CASSQDRSGPPYEQYF		:::::::::0:2:19:24:-13:3:30:31:-2:48:::	TLML_7_	RNA
585	CLONES_TRBTLML_7__12W_TCR-JV_cDNA_35_TGAAGAGA_merged_170000.txt	897	8	0.000217303	TGCAGTGCTAGAGTCCCGCAGTATCTGGGGACCGGGGAGCTGTTTTTT	EEEEEEEEEEEEEEEEEEEEEEEEEEEEEEEEEEEEEEEEEEEEEEEE	TRBV20-1*00(310)	TRBD2*00(30)	TRBJ2-2*00(230)		759|772|793|0|13||65.0	3|9|48|13|19||30.0	25|43|71|30|48||90.0												TGCAGTGCTAGAGTCCCGCAGTATCTGGGGACCGGGGAGCTGTTTTTT	36								CSARVPQYLGTGELFF		:::::::::0:-1:13:13:13:-23:19:30:-5:48:::	TLML_7_	RNA
586	CLONES_TRBTLML_7__12W_TCR-JV_cDNA_35_TGAAGAGA_merged_170000.txt	898	8	0.000217303	TGCAGTGCTAGAGCTACCTTCCGCCTAAACACCGGGGAGCTGTTTTTT	EEEEEEEEEEEEEEEEEEEEEEEEEEEEEEEEEEEEEEEEEEEEEEEE	TRBV20-1*00(658.6)		TRBJ2-2*00(245)		759|772|793|0|13||65.0		22|43|71|27|48||105.0												TGCAGTGCTAGAGCTACCTTCCGCCTAAACACCGGGGAGCTGTTTTTT	36								CSARATFRLNTGELFF		:::::::::0:-1:13:::::27:-2:48:::	TLML_7_	RNA
587	CLONES_TRBTLML_7__12W_TCR-JV_cDNA_35_TGAAGAGA_merged_170000.txt	899	8	0.000217303	TGCAGTGCTAGAGGGGGTTCTAGCGGGGTTGCAGATACGCAGTATTTT	EEEEEEEEEEEEEEEEEEEEEEEEEEEEEEEEEEEEEEEEEEEEEEAA	TRBV20-1*00(605.4)	TRBD2*00(40)	TRBJ2-3*00(100)		759|772|793|0|13||65.0	20|28|48|19|27||40.0	24|41|69|31|48||85.0												TGCAGTGCTAGAGGGGGTTCTAGCGGGGTTGCAGATACGCAGTATTTT	32								CSARGGSSGVADTQYF		:::::::::0:-1:13:19:-4:-4:27:31:-4:48:::	TLML_7_	RNA
588	CLONES_TRBTLML_7__12W_TCR-JV_cDNA_35_TGAAGAGA_merged_170000.txt	901	8	0.000217303	TGTGCCAGCAGCGAGAAAGCGACGGAGCGCGTATGGCTACACCTTC	EEEEEEEEEEEEEEEEEEEEEEEEEEEEEEEEEEEEEEEEEEAAAA	TRBV9*00(903)		TRBJ1-2*00(80)		559|572|595|0|13||65.0		25|40|68|31|46||75.0												TGTGCCAGCAGCGAGAAAGCGACGGAGCGCGTATGGCTACACCTTC	32								CASSEKAT_SAYGYTF		:::::::::0:-3:13:::::31:-5:46:::	TLML_7_	RNA
589	CLONES_TRBTLML_7__12W_TCR-JV_cDNA_35_TGAAGAGA_merged_170000.txt	902	8	0.000217303	TGCAGCGTTGATGGAGGCTTCCCGGGACTACAATGAGCAGTTCTTC	EEEEEEEEEEEEEEEEEEEEEEEEEEEEEEEEEEEEEEEEEEEEEE	TRBV29-1*00(480)	TRBD1*00(40),TRBD2*00(40)	TRBJ2-1*00(235)		700|711|734|0|11||55.0	8|16|36|19|27||40.0;12|20|48|19|27||40.0	23|42|70|27|46||95.0												TGCAGCGTTGATGGAGGCTTCCCGGGACTACAATGAGCAGTTCTTC	36								CSVDGGFP_DYNEQFF		:::::::::0:-3:11:19:4:-8:27:27:-3:46:::	TLML_7_	RNA
590	CLONES_TRBTLML_7__12W_TCR-JV_cDNA_35_TGAAGAGA_merged_170000.txt	915	8	0.000217303	TGTGCCACCAGCGGACTAGCGGGAGTTTTCGATGAGCAGTTCTTC	EEEEEEEEEEEEEEEEEEEEEEEEEEEEEEEEEEEEEEEEEEEEE	TRBV24-1*00(347.9)	TRBD2*00(65)	TRBJ2-1*00(210)		559|570|597|0|11||55.0	17|30|48|12|25||65.0	28|42|70|31|45||70.0												TGTGCCACCAGCGGACTAGCGGGAGTTTTCGATGAGCAGTTCTTC	36								CATSGLAGVFDEQFF		:::::::::0:-7:11:12:-1:-2:25:31:-8:45:::	TLML_7_	RNA
591	CLONES_TRBTLML_7__12W_TCR-JV_cDNA_35_TGAAGAGA_merged_170000.txt	916	8	0.000217303	TGTGCCACCAGCAGAGCACTAGCGGGGACCGATACGCAGTATTTT	EEEEEEEEEEEEEEEEEEEEEEEEEEEEEEEEEEEEEEEEEEEEE	TRBV15*00(336.8)	TRBD2*00(45)	TRBJ2-3*00(211)		552|568|589|0|16||80.0	19|28|48|17|26||45.0	26|41|69|30|45||75.0												TGTGCCACCAGCAGAGCACTAGCGGGGACCGATACGCAGTATTTT	36								CATSRALAGTDTQYF		:::::::::0:-1:16:17:-3:-4:26:30:-6:45:::	TLML_7_	RNA
592	CLONES_TRBTLML_7__12W_TCR-JV_cDNA_35_TGAAGAGA_merged_170000.txt	917	8	0.000217303	TGTGCCAGTAGTATAGATCTGGTGTACACCGGGGAGCTGTTTTTT	EEEEEEEEEEEEEEEEEEEEEEEEEEEEEEEEEEEEEEEEEEEEE	TRBV19*00(505.6)		TRBJ2-2*00(240)		559|579|596|0|20||100.0		23|43|71|25|45||100.0												TGTGCCAGTAGTATAGATCTGGTGTACACCGGGGAGCTGTTTTTT	36								CASSIDLVYTGELFF		:::::::::0:3:20:::::25:-3:45:::	TLML_7_	RNA
593	CLONES_TRBTLML_7__12W_TCR-JV_cDNA_35_TGAAGAGA_merged_170000.txt	918	8	0.000217303	TGTGCCAGCTCCTCAGGTAGCGGGGACACAGATACGCAGTATTTT	EEEEEEEEEEEEEEEEEEEEEEEEEEEEEEEEEEEEEEEEEEEEE	TRBV5-5*00(627)	TRBD2*00(35)	TRBJ2-3*00(235)		549|558|585|0|9||45.0	21|28|48|17|24||35.0	22|41|69|26|45||95.0												TGTGCCAGCTCCTCAGGTAGCGGGGACACAGATACGCAGTATTTT	36								CASSSGSGDTDTQYF		:::::::::0:-7:9:17:-5:-4:24:26:-2:45:::	TLML_7_	RNA
594	CLONES_TRBTLML_7__12W_TCR-JV_cDNA_35_TGAAGAGA_merged_170000.txt	919	8	0.000217303	TGTGCCAGCAGTTTTGTGGGACTGGGAGGCTACGAGCAGTACTTC	EEEEEEEEEEEEEEEEEEEEEEEEEEEEEEEEEEEEEEEEEEEEE	TRBV12-3*00(429.3),TRBV12-4*00(429.3)	TRBD2*00(30),TRBD1*00(29)	TRBJ2-7*00(220)		530|544|567|0|14||70.0;530|544|567|0|14||70.0	16|22|48|17|23||30.0;12|21|36|17|26|SA17T|29.0	23|39|67|29|45||80.0												TGTGCCAGCAGTTTTGTGGGACTGGGAGGCTACGAGCAGTACTTC	36								CASSFVGLGGYEQYF		:::::::::0:-3:14:17:0:-10:23:29:-3:45:::	TLML_7_	RNA
595	CLONES_TRBTLML_7__12W_TCR-JV_cDNA_35_TGAAGAGA_merged_170000.txt	920	8	0.000217303	TGTGCCAGCAGTTTCTTGGGGGCGAGCAATCAGCCCCAGCATTTT	EEEEEEEEEEEEEEEEEEEEEEEEEEEEEEEEEEEEEEEEEEEEE	TRBV28*00(491)	TRBD1*00(35)	TRBJ1-5*00(245)		564|578|601|0|14||70.0	18|25|36|17|24||35.0	21|42|70|24|45||105.0												TGTGCCAGCAGTTTCTTGGGGGCGAGCAATCAGCCCCAGCATTTT	36								CASSFLGASNQPQHF		:::::::::0:-3:14:17:-6:1:24:24:-1:45:::	TLML_7_	RNA
596	CLONES_TRBTLML_7__12W_TCR-JV_cDNA_35_TGAAGAGA_merged_170000.txt	921	8	0.000217303	TGTGCCAGCAGTTTAGTCCTAGTCGCATACAATGAGCAGTTCTTC	EEEEEEEEEEEEEEEEEEEEEEEEEEEEEEEEEEEEEEEEEEEEE	TRBV12-3*00(330),TRBV12-4*00(330)	TRBD2*00(30)	TRBJ2-1*00(230)		530|546|567|0|16||80.0;530|546|567|0|16||80.0	8|14|48|18|24||30.0	24|42|70|27|45||90.0												TGTGCCAGCAGTTTAGTCCTAGTCGCATACAATGAGCAGTTCTTC	36								CASSLVLVAYNEQFF		:::::::::0:-1:16:18:8:-18:24:27:-4:45:::	TLML_7_	RNA
597	CLONES_TRBTLML_7__12W_TCR-JV_cDNA_35_TGAAGAGA_merged_170000.txt	922	8	0.000217303	TGTGCCAGCAGTTACTCGTCCAGGCTCTCCTACGAGCAGTACTTC	EEEEEEEEEEEEEEEEEEEEEEEEEEEEEEEEEEEEEEEEEEEEE	TRBV6-6*00(500.7)		TRBJ2-7*00(195.7)		516|534|553|0|18||90.0		20|39|67|26|45||95.0												TGTGCCAGCAGTTACTCGTCCAGGCTCTCCTACGAGCAGTACTTC	36								CASSYSSRLSYEQYF		:::::::::0:1:18:::::26:0:45:::	TLML_7_	RNA
598	CLONES_TRBTLML_7__12W_TCR-JV_cDNA_35_TGAAGAGA_merged_170000.txt	923	8	0.000217303	TGTGCCAGCAGTTACTCGTCACAGGGTGATCAGCCCCAGCATTTT	EEEEEEEEEEEEEEEEEEEEEEEEEEEEEEEEEEEEEEEEEEEEE	TRBV6-6*00(443),TRBV6-5*00(395)	TRBD1*00(30)	TRBJ1-5*00(219)		516|534|553|0|18||90.0;519|537|556|0|18||90.0	15|21|36|20|26||30.0	25|42|70|28|45||85.0												TGTGCCAGCAGTTACTCGTCACAGGGTGATCAGCCCCAGCATTTT	36								CASSYSSQGDQPQHF		:::::::::0:1:18:20:-3:-3:26:28:-5:45:::	TLML_7_	RNA
599	CLONES_TRBTLML_7__12W_TCR-JV_cDNA_35_TGAAGAGA_merged_170000.txt	924	8	0.000217303	TGTGCCAGCAGTGTGATGGACAGGGAGTACAATGAGCAGTTCTTC	EEEEEEEEEEEEEEEEEEEEEEEEEEEEEEEEEEEEEEEEEEEEE	TRBV5-6*00(780)	TRBD1*00(40)	TRBJ2-1*00(125)		550|561|586|0|11||55.0	13|21|36|17|25||40.0	24|42|70|27|45||90.0												TGTGCCAGCAGTGTGATGGACAGGGAGTACAATGAGCAGTTCTTC	36								CASSVMDREYNEQFF		:::::::::0:-5:11:17:-1:-3:25:27:-4:45:::	TLML_7_	RNA
600	CLONES_TRBTLML_7__12W_TCR-JV_cDNA_35_TGAAGAGA_merged_170000.txt	925	8	0.000217303	TGTGCCAGCAGTGCAAGAGGGACAGGGAACGAAAAACTGTTTTTT	EEEEEEEEEEEEEEEEEEEEEEEEEEEEEEEEEEEEEEEEEEEEE	TRBV3-1*00(226.9),TRBV3-2*00(216.9)	TRBD1*00(45)	TRBJ1-4*00(215)		543|554|580|0|11||55.0;543|554|580|0|11||55.0	12|21|36|18|27||45.0	28|43|71|30|45||75.0												TGTGCCAGCAGTGCAAGAGGGACAGGGAACGAAAAACTGTTTTTT	36								CASSARGTGNEKLFF		:::::::::0:-6:11:18:0:-3:27:30:-8:45:::	TLML_7_	RNA
601	CLONES_TRBTLML_7__12W_TCR-JV_cDNA_35_TGAAGAGA_merged_170000.txt	926	8	0.000217303	TGTGCCAGCAGTGAACGAGCGGGCCCTGCGAATGAGCAGTTCTTC	EEEEEEEEEEEEEEEEEEEEEEEEEEEEEEEEEEEEEEEEEEEEE	TRBV2*00(249.3)	TRBD2*00(35)	TRBJ2-1*00(215)		518|533|555|0|15||75.0	29|36|48|20|27||35.0	27|42|70|30|45||75.0												TGTGCCAGCAGTGAACGAGCGGGCCCTGCGAATGAGCAGTTCTTC	36								CASSERAGPANEQFF		:::::::::0:-2:15:20:-13:4:27:30:-7:45:::	TLML_7_	RNA
602	CLONES_TRBTLML_7__12W_TCR-JV_cDNA_35_TGAAGAGA_merged_170000.txt	927	8	0.000217303	TGTGCCAGCAGTGAAGAGGGCAGCCCTAACTATGGCTACACCTTC	EEEEEEEEEEEEEEEEEEEEEEEEEEEEEEEEEEEEEEEEEEEEE	TRBV2*00(826.4)	TRBD2*00(25)	TRBJ1-2*00(240)		518|534|555|0|16||80.0	28|33|48|16|21||25.0	20|40|68|25|45||100.0												TGTGCCAGCAGTGAAGAGGGCAGCCCTAACTATGGCTACACCTTC	36								CASSEEGSPNYGYTF		:::::::::0:-1:16:16:-12:1:21:25:0:45:::	TLML_7_	RNA
603	CLONES_TRBTLML_7__12W_TCR-JV_cDNA_35_TGAAGAGA_merged_170000.txt	928	8	0.000217303	TGTGCCAGCAGTAGCCTACGGGCGATGAACACTGAAGCTTTCTTT	EEEEEEEEEEEEEEEEEEEEEEEEEEEEEEEEEEEEEEEEEEEEE	TRBV2*00(421)	TRBD1*00(25)	TRBJ1-1*00(245)		518|530|555|0|12||60.0	20|25|36|19|24||25.0	19|40|68|24|45||105.0												TGTGCCAGCAGTAGCCTACGGGCGATGAACACTGAAGCTTTCTTT	36								CASSSLRAMNTEAFF		:::::::::0:-5:12:19:-8:1:24:24:1:45:::	TLML_7_	RNA
604	CLONES_TRBTLML_7__12W_TCR-JV_cDNA_35_TGAAGAGA_merged_170000.txt	929	8	0.000217303	TGTGCCAGCAGCTTTCGACTAGCGGGAGCGAATGAGCAGTTCTTC	EEEEEEEEEEEEEEEEEEEEEEEEEEEEEEEEEEEEEEEEEEEEE	TRBV7-3*00(176)	TRBD2*00(60)	TRBJ2-1*00(213)		540|554|577|0|14||70.0	18|30|48|16|28||60.0	27|42|70|30|45||75.0												TGTGCCAGCAGCTTTCGACTAGCGGGAGCGAATGAGCAGTTCTTC	36								CASSFRLAGANEQFF		:::::::::0:-3:14:16:-2:-2:28:30:-7:45:::	TLML_7_	RNA
605	CLONES_TRBTLML_7__12W_TCR-JV_cDNA_35_TGAAGAGA_merged_170000.txt	930	8	0.000217303	TGTGCCAGCAGCTTCGCGGGAGGATTGACCGGGGAGCTGTTTTTT	EEEEEEEEEEEEEEEEEEEEEEEEEEEEEEEEEEEEEEEEEEEEE	TRBV7-2*00(167.8)	TRBD2*00(25)	TRBJ2-2*00(230)		580|598|617|0|18|SA594C|74.0	26|31|48|18|23||25.0	25|43|71|27|45||90.0												TGTGCCAGCAGCTTCGCGGGAGGATTGACCGGGGAGCTGTTTTTT	36								CASSFAGGLTGELFF		:::::::::0:1:18:18:-10:-1:23:27:-5:45:::	TLML_7_	RNA
606	CLONES_TRBTLML_7__12W_TCR-JV_cDNA_35_TGAAGAGA_merged_170000.txt	931	8	0.000217303	TGTGCCAGCAGCTTATTCGCGACGGACAATCAGCCCCAGCATTTT	EEEEEEEEEEEEEEEEEEEEEEEEEEEEEEEEEEEEEEEEEEEEE	TRBV7-2*00(798)		TRBJ1-5*00(235)		580|595|617|0|15||75.0		23|42|70|26|45||95.0												TGTGCCAGCAGCTTATTCGCGACGGACAATCAGCCCCAGCATTTT	36								CASSLFATDNQPQHF		:::::::::0:-2:15:::::26:-3:45:::	TLML_7_	RNA
607	CLONES_TRBTLML_7__12W_TCR-JV_cDNA_35_TGAAGAGA_merged_170000.txt	932	8	0.000217303	TGTGCCAGCAGCTTACCGGGACAGGGCCTCTACGAGCAGTACTTC	EEEEEEEEEEEEEEEEEEEEEEEEEEEEEEEEEEEEEEEEEEEEE	TRBV11-1*00(766.3)	TRBD1*00(55)	TRBJ2-7*00(155)		531|546|568|0|15||75.0	10|21|36|15|26||55.0	23|39|67|29|45||80.0												TGTGCCAGCAGCTTACCGGGACAGGGCCTCTACGAGCAGTACTTC	36								CASSLPGQGLYEQYF		:::::::::0:-2:15:15:2:-3:26:29:-3:45:::	TLML_7_	RNA
608	CLONES_TRBTLML_7__12W_TCR-JV_cDNA_35_TGAAGAGA_merged_170000.txt	933	8	0.000217303	TGTGCCAGCAGCTTAGCTAGCGGGAGCCACAATGAGCAGTTCTTC	EEEEEEEEEEEEEEEEEEEEEEEEEEEEEEEEEEEEEEEEEEEEE	TRBV7-8*00(537.3)	TRBD2*00(45)	TRBJ2-1*00(225)		567|584|604|0|17||85.0	21|30|48|17|26||45.0	25|42|70|28|45||85.0												TGTGCCAGCAGCTTAGCTAGCGGGAGCCACAATGAGCAGTTCTTC	36								CASSLASGSHNEQFF		:::::::::0:0:17:17:-5:-2:26:28:-5:45:::	TLML_7_	RNA
609	CLONES_TRBTLML_7__12W_TCR-JV_cDNA_35_TGAAGAGA_merged_170000.txt	934	8	0.000217303	TGTGCCAGCAGCTCCATATGGGGGGTCGGCAATGAGCAGTTCTTC	EEEEEEEEEEEEEEEEEEEEEEEEEEEEEEEEEEEEEEEEEEEEE	TRBV7-2*00(414.3)	TRBD1*00(25)	TRBJ2-1*00(214)		580|593|617|0|13||65.0	18|23|36|19|24||25.0	26|42|70|29|45||80.0												TGTGCCAGCAGCTCCATATGGGGGGTCGGCAATGAGCAGTTCTTC	36								CASSSIWGVGNEQFF		:::::::::0:-4:13:19:-6:-1:24:29:-6:45:::	TLML_7_	RNA
610	CLONES_TRBTLML_7__12W_TCR-JV_cDNA_35_TGAAGAGA_merged_170000.txt	935	8	0.000217303	TGTGCCAGCAGCTACGGCGGGACAGGAGGAGAGACCCAGTACTTC	EEEEEEEEEEEEEEEEEEEEEEEEEEEEEEEEEEEEEEEEEEEEE	TRBV3-1*00(190),TRBV3-2*00(190)	TRBD1*00(45)	TRBJ2-5*00(220)		543|555|580|0|12||60.0;543|555|580|0|12||60.0	11|20|36|17|26||45.0	24|40|68|29|45||80.0												TGTGCCAGCAGCTACGGCGGGACAGGAGGAGAGACCCAGTACTTC	36								CASSYGGTGGETQYF		:::::::::0:-5:12:17:1:-4:26:29:-4:45:::	TLML_7_	RNA
611	CLONES_TRBTLML_7__12W_TCR-JV_cDNA_35_TGAAGAGA_merged_170000.txt	936	8	0.000217303	TGTGCCAGCAGCCCAGAGGGGGGTGGGGGCTACGAGCAGTACTTC	EEEEEEEEEEEEEEEEEEEEEEEEEEEEEEEEEEEEEEEEEEEEE	TRBV4-2*00(683.8)	TRBD1*00(25)	TRBJ2-7*00(212.5)		537|554|574|0|17|SA550C|69.0	18|23|36|17|22||25.0	23|39|67|29|45||80.0												TGTGCCAGCAGCCCAGAGGGGGGTGGGGGCTACGAGCAGTACTTC	36								CASSPEGGGGYEQYF		:::::::::0:0:17:17:-6:-1:22:29:-3:45:::	TLML_7_	RNA
612	CLONES_TRBTLML_7__12W_TCR-JV_cDNA_35_TGAAGAGA_merged_170000.txt	937	8	0.000217303	TGTGCCAGCAGCCGAGACAGGGGGATATTTCACGAGCAGTACTTC	EEEEEEEEEEEEEEEEEEEEEEEEEEEEEEEEEEEEEEEEEEEEE	TRBV7-8*00(684.4)	TRBD1*00(45)	TRBJ2-7*00(134.4)		567|579|604|0|12||60.0	14|23|36|15|24||45.0	25|39|67|31|45||70.0												TGTGCCAGCAGCCGAGACAGGGGGATATTTCACGAGCAGTACTTC	36								CASSRDRGIFHEQYF		:::::::::0:-5:12:15:-2:-1:24:31:-5:45:::	TLML_7_	RNA
613	CLONES_TRBTLML_7__12W_TCR-JV_cDNA_35_TGAAGAGA_merged_170000.txt	938	8	0.000217303	TGTGCCAGCAGCCAAGTTAAGGCGAACACCGGGGAGCTGTTTTTT	EEEEEEEEEEEEEEEEEEEEEEEEEEEEEEEEEEEEEEEEEEEEE	TRBV3-1*00(577.7),TRBV3-2*00(529.7)		TRBJ2-2*00(260)		543|559|580|0|16||80.0;543|559|580|0|16||80.0		19|43|71|21|45||120.0												TGTGCCAGCAGCCAAGTTAAGGCGAACACCGGGGAGCTGTTTTTT	36								CASSQVKANTGELFF		:::::::::0:-1:16:::::21:1:45:::	TLML_7_	RNA
614	CLONES_TRBTLML_7__12W_TCR-JV_cDNA_35_TGAAGAGA_merged_170000.txt	939	8	0.000217303	TGTGCCAGCAGCCAAGGCGGGGGCTCCTACAATGAGCAGTTCTTC	EEEEEEEEEEEEEEEEEEEEEEEEEEEEEEEEEEEEEEEEEEEEE	TRBV4-2*00(501)	TRBD2*00(25)	TRBJ2-1*00(252.7)		537|553|574|0|16||80.0	23|28|48|16|21||25.0	19|42|70|22|45||115.0												TGTGCCAGCAGCCAAGGCGGGGGCTCCTACAATGAGCAGTTCTTC	36								CASSQGGGSYNEQFF		:::::::::0:-1:16:16:-7:-4:21:22:1:45:::	TLML_7_	RNA
615	CLONES_TRBTLML_7__12W_TCR-JV_cDNA_35_TGAAGAGA_merged_170000.txt	940	8	0.000217303	TGTGCCAGCAGCGTCGCGGGACAGGGACCCTACGAGCAGTACTTC	EEEEEEEEEEEEEEEEEEEEEEEEEEEEEEEEEEEEEEEEEEEEE	TRBV25-1*00(616.9)	TRBD1*00(54)	TRBJ2-7*00(225)		551|562|588|0|11||55.0	7|21|36|12|26|SC10G|54.0	22|39|67|28|45||85.0												TGTGCCAGCAGCGTCGCGGGACAGGGACCCTACGAGCAGTACTTC	36								CASSVAGQGPYEQYF		:::::::::0:-6:11:12:5:-3:26:28:-2:45:::	TLML_7_	RNA
616	CLONES_TRBTLML_7__12W_TCR-JV_cDNA_35_TGAAGAGA_merged_170000.txt	941	8	0.000217303	TGTGCCAGCAGCGTACGAGGACTAGGGGTAGAGACCCAGTACTTC	EEEEEEEEEEEEEEEEEEEEEEEEEEEEEEEEEEEEEEEEEEEEE	TRBV7-9*00(399.1)	TRBD2*00(35)	TRBJ2-5*00(220)		556|568|593|0|12||60.0	17|24|48|18|25||35.0	24|40|68|29|45||80.0												TGTGCCAGCAGCGTACGAGGACTAGGGGTAGAGACCCAGTACTTC	36								CASSVRGLGVETQYF		:::::::::0:-5:12:18:-1:-8:25:29:-4:45:::	TLML_7_	RNA
617	CLONES_TRBTLML_7__12W_TCR-JV_cDNA_35_TGAAGAGA_merged_170000.txt	942	8	0.000217303	TGTGCCAGCAGCGTAGACGGAGCTACCTCCTACGAGCAGTACTTC	EEEEEEEEEEEEEEEEEEEEEEEEEEEEEEEEEEEEEEEEEEEEE	TRBV9*00(365)		TRBJ2-7*00(235)		559|575|595|0|16||80.0		20|39|67|26|45||95.0												TGTGCCAGCAGCGTAGACGGAGCTACCTCCTACGAGCAGTACTTC	36								CASSVDGATSYEQYF		:::::::::0:0:16:::::26:0:45:::	TLML_7_	RNA
618	CLONES_TRBTLML_7__12W_TCR-JV_cDNA_35_TGAAGAGA_merged_170000.txt	943	8	0.000217303	TGTGCCAGCAGCGAGGACGGGGCTAGCACAGATACGCAGTATTTT	EEEEEEEEEEEEEEEEEEEEEEEEEEEEEEEEEEEEEEEEEEEEE	TRBV9*00(651.1)		TRBJ2-3*00(260)		559|572|595|0|13||65.0		17|41|69|21|45||120.0												TGTGCCAGCAGCGAGGACGGGGCTAGCACAGATACGCAGTATTTT	36								CASSEDGASTDTQYF		:::::::::0:-3:13:::::21:3:45:::	TLML_7_	RNA
619	CLONES_TRBTLML_7__12W_TCR-JV_cDNA_35_TGAAGAGA_merged_170000.txt	944	8	0.000217303	TGTGCCAGCAGGCCAGGGACAGGGGGTAATGAAAAACTGTTTTTT	EEEEEEEEEEEEEEEEEEEEEEEEEEEEEEEEEEEEEEEEEEEEE	TRBV7-9*00(320.7)	TRBD1*00(55)	TRBJ1-4*00(235)		556|567|593|0|11||55.0	12|23|36|15|26||55.0	24|43|71|26|45||95.0												TGTGCCAGCAGGCCAGGGACAGGGGGTAATGAAAAACTGTTTTTT	36								CASRPGTGGNEKLFF		:::::::::0:-6:11:15:0:-1:26:26:-4:45:::	TLML_7_	RNA
620	CLONES_TRBTLML_7__12W_TCR-JV_cDNA_35_TGAAGAGA_merged_170000.txt	945	8	0.000217303	TGTGCCAGCAGGGGTGGGCAGACCTCTGGAAACACCATATATTTT	EEEEEEEEEEEEEEEEEEEEEEEEEEEEEEEEEEEEEEEEEEEEE	TRBV6-6*00(483.1)		TRBJ1-3*00(259)		516|527|553|0|11||55.0		15|42|70|18|45|SG19C|119.0												TGTGCCAGCAGGGGTGGGCAGACCTCTGGAAACACCATATATTTT	36								CASRGGQTSGNTIYF		:::::::::0:-6:11:::::18:5:45:::	TLML_7_	RNA
621	CLONES_TRBTLML_7__12W_TCR-JV_cDNA_35_TGAAGAGA_merged_170000.txt	951	8	0.000217303	TGCGCCAGCAGCTTACTAGCGGGATCTGAGTACGAGCAGTACTTC	EEEEEEEEEEEEEEEEEEEEEEEEEEEEEEEEEEEEEEEEEEEEE	TRBV5-1*00(496)	TRBD2*00(50)	TRBJ2-7*00(215)		554|568|590|0|14||70.0	19|29|48|14|24||50.0	24|39|67|30|45||75.0												TGCGCCAGCAGCTTACTAGCGGGATCTGAGTACGAGCAGTACTTC	36								CASSLLAGSEYEQYF		:::::::::0:-2:14:14:-3:-3:24:30:-4:45:::	TLML_7_	RNA
622	CLONES_TRBTLML_7__12W_TCR-JV_cDNA_35_TGAAGAGA_merged_170000.txt	952	8	0.000217303	TGCAGTGCTAGAGCCCCCGGCGTTAACACCGGGGAGCTGTTTTTT	EEEEEEEEEEEEEEEEEEEEEEEEEEEEEEEEEEEEEEEEEEEEE	TRBV20-1*00(421.3)	TRBD1*00(25),TRBD2*00(25)	TRBJ2-2*00(245)		759|772|793|0|13||65.0	1|6|36|13|18||25.0;13|18|48|15|20||25.0	22|43|71|24|45||105.0												TGCAGTGCTAGAGCCCCCGGCGTTAACACCGGGGAGCTGTTTTTT	36								CSARAPGVNTGELFF		:::::::::0:-1:13:13:11:-18:18:24:-2:45:::	TLML_7_	RNA
623	CLONES_TRBTLML_7__12W_TCR-JV_cDNA_35_TGAAGAGA_merged_170000.txt	953	8	0.000217303	TGCAGTGCTAGAGATAAACGGGGGTTCCCCTACGAGCAGTACTTC	EEEEEEEEEEEEEEEEEEEEEEEEEEEEEEEEEEEEEEEEEEEEE	TRBV20-1*00(698.1)	TRBD1*00(25)	TRBJ2-7*00(223)		759|774|793|0|15||75.0	18|23|36|19|24||25.0	22|39|67|28|45||85.0												TGCAGTGCTAGAGATAAACGGGGGTTCCCCTACGAGCAGTACTTC	36								CSARDKRGFPYEQYF		:::::::::0:1:15:19:-6:-1:24:28:-2:45:::	TLML_7_	RNA
624	CLONES_TRBTLML_7__12W_TCR-JV_cDNA_35_TGAAGAGA_merged_170000.txt	954	8	0.000217303	TGCAGTGCTAATACGGACAGGGAGGAGCAAGAGACCCAGTACTTC	EEEEEEEEEEEEEEEEEEEEEEEEEEEEEEEEEEEEEEEEEEEEE	TRBV20-1*00(495)	TRBD1*00(40)	TRBJ2-5*00(230)		759|769|793|0|10||50.0	13|21|36|14|22||40.0	22|40|68|27|45||90.0												TGCAGTGCTAATACGGACAGGGAGGAGCAAGAGACCCAGTACTTC	36								CSANTDREEQETQYF		:::::::::0:-4:10:14:-1:-3:22:27:-2:45:::	TLML_7_	RNA
625	CLONES_TRBTLML_7__12W_TCR-JV_cDNA_35_TGAAGAGA_merged_170000.txt	955	8	0.000217303	TGTGCCACCCTAAAGCGGGAAAGGGTCTTTTGAGCAGTTCTTC	EEEEEEEEEEEEEEEEEEEEEEEEEEEEEEEEEEEEEEEEEEE	TRBV15*00(574)	TRBD2*00(35),TRBD1*00(34)	TRBJ2-1*00(203)		552|561|589|0|9||45.0	22|29|48|13|20||35.0;11|21|36|15|25|SC16A|34.0	29|42|70|30|43||65.0												TGTGCCACCCTAAAGCGGGAAAGGGTCTTTTGAGCAGTTCTTC	36								CATLKRE_GSFEQFF		:::::::::0:-8:9:13:-6:-3:20:30:-9:43:::	TLML_7_	RNA
626	CLONES_TRBTLML_7__12W_TCR-JV_cDNA_35_TGAAGAGA_merged_170000.txt	964	8	0.000217303	TGTGCCTGGGTTGGGACCGGGTTCACCGGGGAGCTGTTTTTT	EEEEEEEEEEEEEEEEEEEEEEEEEEEEEEEEEEEEEEEEEE	TRBV30*00(328)	TRBD1*00(29),TRBD2*00(25)	TRBJ2-2*00(235)		787|796|821|0|9||45.0	12|21|36|12|21|SA17C|29.0;14|19|48|16|21||25.0	24|43|71|23|42||95.0												TGTGCCTGGGTTGGGACCGGGTTCACCGGGGAGCTGTTTTTT	36								CAWVGTGFTGELFF		:::::::::0:-5:9:12:0:-3:21:23:-4:42:::	TLML_7_	RNA
627	CLONES_TRBTLML_7__12W_TCR-JV_cDNA_35_TGAAGAGA_merged_170000.txt	965	8	0.000217303	TGTGCCTGGAGTTCTAGCGGGAACACCGGGGAGCTGTTTTTT	EEEEEEEEEEEEEEEEEEEEEEEEEEEEEEEEEEEEEEEEEE	TRBV30*00(429)	TRBD2*00(35)	TRBJ2-2*00(244)		787|799|821|0|12||60.0	20|27|48|13|20||35.0	21|43|71|20|42||110.0												TGTGCCTGGAGTTCTAGCGGGAACACCGGGGAGCTGTTTTTT	36								CAWSSSGNTGELFF		:::::::::0:-2:12:13:-4:-5:20:20:-1:42:::	TLML_7_	RNA
628	CLONES_TRBTLML_7__12W_TCR-JV_cDNA_35_TGAAGAGA_merged_170000.txt	966	8	0.000217303	TGTGCCTGGAGTCGCTACTATGGGGCCAACGTCCTGACTTTC	EEEEEEEEEEEEEEEEEEEEEEEEEEEEEEEEEEEEEEEEEE	TRBV30*00(345)	TRBD2*00(25)	TRBJ2-6*00(250)		787|799|821|0|12||60.0	6|11|48|12|17||25.0	23|45|73|20|42||110.0												TGTGCCTGGAGTCGCTACTATGGGGCCAACGTCCTGACTTTC	36								CAWSRYYGANVLTF		:::::::::0:-2:12:12:10:-21:17:20:-3:42:::	TLML_7_	RNA
629	CLONES_TRBTLML_7__12W_TCR-JV_cDNA_35_TGAAGAGA_merged_170000.txt	967	8	0.000217303	TGTGCCTGGAGCGACAGTAGTAACTACAATGAGCAGTTCTTC	EEEEEEEEEEEEEEEEEEEEEEEEEEEEEEEEEEEEEEEEEE	TRBV30*00(440)	TRBD1*00(25)	TRBJ2-1*00(235)		787|798|821|0|11||55.0	14|19|36|12|17||25.0	23|42|70|23|42||95.0												TGTGCCTGGAGCGACAGTAGTAACTACAATGAGCAGTTCTTC	36								CAWSDSSNYNEQFF		:::::::::0:-3:11:12:-2:-5:17:23:-3:42:::	TLML_7_	RNA
630	CLONES_TRBTLML_7__12W_TCR-JV_cDNA_35_TGAAGAGA_merged_170000.txt	970	8	0.000217303	TGTGCCATCAGTGAGCGGGAGGGCCTGGGGGAGCAGTACTTC	EEEEEEEEEEEEEEEEEEEEEEEEEEEEEEEEEEEEEEEEEE	TRBV10-3*00(1161.1)	TRBD2*00(50)	TRBJ2-7*00(200)		533|548|570|0|15||75.0	24|34|48|15|25||50.0	27|39|67|30|42||60.0												TGTGCCATCAGTGAGCGGGAGGGCCTGGGGGAGCAGTACTTC	36								CAISEREGLGEQYF		:::::::::0:-2:15:15:-8:2:25:30:-7:42:::	TLML_7_	RNA
631	CLONES_TRBTLML_7__12W_TCR-JV_cDNA_35_TGAAGAGA_merged_170000.txt	972	8	0.000217303	TGTGCCACCCTCAGGGGGACCGAGGGTTCCGAGCAGTACTTC	EEEEEEEEEEEEEEEEEEEEEEEEEEEEEEEEEEEEEEEEEE	TRBV10-3*00(614.5)	TRBD1*00(35)	TRBJ2-7*00(180)		533|540|570|0|7||35.0	16|23|36|11|18||35.0	26|39|67|29|42||65.0												TGTGCCACCCTCAGGGGGACCGAGGGTTCCGAGCAGTACTTC	36								CATLRGTEGSEQYF		:::::::::0:-10:7:11:-4:-1:18:29:-6:42:::	TLML_7_	RNA
632	CLONES_TRBTLML_7__12W_TCR-JV_cDNA_35_TGAAGAGA_merged_170000.txt	973	8	0.000217303	TGTGCCACCAGCAGACGAAGGGAAAACTATGGCTACACCTTC	EEEEEEEEEEEEEEEEEEEEEEEEEEEEEEEEEEEEEEEEEE	TRBV15*00(541.1)		TRBJ1-2*00(230)		552|567|589|0|15||75.0		22|40|68|24|42||90.0												TGTGCCACCAGCAGACGAAGGGAAAACTATGGCTACACCTTC	36								CATSRRRENYGYTF		:::::::::0:-2:15:::::24:-2:42:::	TLML_7_	RNA
633	CLONES_TRBTLML_7__12W_TCR-JV_cDNA_35_TGAAGAGA_merged_170000.txt	974	8	0.000217303	TGTGCCACGGGACTAGCTTTCGGCACAGATACGCAGTATTTT	EEEEEEEEEEEEEEEEEEEEEEEEEEEEEEEEEEEEEEEEEE	TRBV19*00(303.5)	TRBD2*00(50)	TRBJ2-3*00(240)		559|566|596|0|7||35.0	15|25|48|7|17||50.0	21|41|69|22|42||100.0												TGTGCCACGGGACTAGCTTTCGGCACAGATACGCAGTATTTT	36								CATGLAFGTDTQYF		:::::::::0:-10:7:7:1:-7:17:22:-1:42:::	TLML_7_	RNA
634	CLONES_TRBTLML_7__12W_TCR-JV_cDNA_35_TGAAGAGA_merged_170000.txt	975	8	0.000217303	TGTGCCAGTAGTGCTAGGGGTCTGGATCAGCCCCAGCATTTT	EEEEEEEEEEEEEEEEEEEEEEEEEEEEEEEEEEEEEEEEEE	TRBV19*00(610.6)	TRBD1*00(25),TRBD2*00(25)	TRBJ1-5*00(225)		559|571|596|0|12||60.0	17|22|36|15|20||25.0;7|12|48|12|17||25.0	25|42|70|25|42||85.0												TGTGCCAGTAGTGCTAGGGGTCTGGATCAGCCCCAGCATTTT	36								CASSARGLDQPQHF		:::::::::0:-5:12:15:-5:-2:20:25:-5:42:::	TLML_7_	RNA
635	CLONES_TRBTLML_7__12W_TCR-JV_cDNA_35_TGAAGAGA_merged_170000.txt	976	8	0.000217303	TGTGCCAGTAGTATCCGGGATAATAATTCACCCCTCCACTTT	EEEEEEEEEEEEEEEEEEEEEEEEEEEEEEEEEEEEEEEEEE	TRBV19*00(969.3)	TRBD1*00(30),TRBD2*00(30)	TRBJ1-6*00(200.6)		559|573|596|0|14||70.0	10|16|36|14|20||30.0;14|20|48|14|20||30.0	25|45|73|22|42||100.0												TGTGCCAGTAGTATCCGGGATAATAATTCACCCCTCCACTTT	36								CASSIRDNNSPLHF		:::::::::0:-3:14:14:2:-8:20:22:-5:42:::	TLML_7_	RNA
636	CLONES_TRBTLML_7__12W_TCR-JV_cDNA_35_TGAAGAGA_merged_170000.txt	977	8	0.000217303	TGTGCCAGCTCACAGATGGACAGGGGGCCGGGCTACACCTTC	EEEEEEEEEEEEEEEEEEEEEEEEEEEEEEEEEEEEEEEEEE	TRBV18*00(798)	TRBD1*00(55)	TRBJ1-2*00(198)		702|715|739|0|13||65.0	13|24|36|17|28||55.0	28|40|68|30|42||60.0												TGTGCCAGCTCACAGATGGACAGGGGGCCGGGCTACACCTTC	36								CASSQMDRGPGYTF		:::::::::0:-4:13:17:-1:0:28:30:-8:42:::	TLML_7_	RNA
637	CLONES_TRBTLML_7__12W_TCR-JV_cDNA_35_TGAAGAGA_merged_170000.txt	978	8	0.000217303	TGTGCCAGCCGACAGGGGGGGAACACCGGGGAGCTGTTTTTT	EEEEEEEEEEEEEEEEEEEEEEEEEEEEEEEEEEEEEEEEEE	TRBV19*00(649)	TRBD1*00(45)	TRBJ2-2*00(250)		559|567|596|0|8||40.0	14|23|36|10|19||45.0	21|43|71|20|42||110.0												TGTGCCAGCCGACAGGGGGGGAACACCGGGGAGCTGTTTTTT	36								CASRQGGNTGELFF		:::::::::0:-9:8:10:-2:-1:19:20:-1:42:::	TLML_7_	RNA
638	CLONES_TRBTLML_7__12W_TCR-JV_cDNA_35_TGAAGAGA_merged_170000.txt	979	8	0.000217303	TGTGCCAGCCAGAAACGGGGAAGTAATGAAAAACTGTTTTTT	EEEEEEEEEEEEEEEEEEEEEEEEEEEEEEEEEEEEEEEEEE	TRBV6-1*00(215),TRBV6-5*00(215),TRBV6-3*00(199),TRBV6-6*00(199),TRBV6-8*00(199)		TRBJ1-4*00(235)		516|525|553|0|9||45.0;519|528|556|0|9||45.0;516|525|553|0|9||45.0;516|525|553|0|9||45.0;512|521|549|0|9||45.0		24|43|71|23|42||95.0												TGTGCCAGCCAGAAACGGGGAAGTAATGAAAAACTGTTTTTT	36								CASQKRGSNEKLFF		:::::::::0:-8:9:::::23:-4:42:::	TLML_7_	RNA
639	CLONES_TRBTLML_7__12W_TCR-JV_cDNA_35_TGAAGAGA_merged_170000.txt	980	8	0.000217303	TGTGCCAGCGCGGGATCCGGCTTTGGAAACACCATATATTTT	EEEEEEEEEEEEEEEEEEEEEEEEEEEEEEEEEEEEEEEEEE	TRBV27*00(200.4)	TRBD2*00(30)	TRBJ1-3*00(239)		556|565|593|0|9||45.0	23|29|48|9|15||30.0	19|42|70|19|42|SC22T|99.0												TGTGCCAGCGCGGGATCCGGCTTTGGAAACACCATATATTTT	36								CASAGSGFGNTIYF		:::::::::0:-8:9:9:-7:-3:15:19:1:42:::	TLML_7_	RNA
640	CLONES_TRBTLML_7__12W_TCR-JV_cDNA_35_TGAAGAGA_merged_170000.txt	981	8	0.000217303	TGTGCCAGCGGGGTTGGGGCTAGCACAGATACGCAGTATTTT	EEEEEEEEEEEEEEEEEEEEEEEEEEEEEEEEEEEEEEEEEE	TRBV12-3*00(275),TRBV12-4*00(248.6)		TRBJ2-3*00(257.7)		530|539|567|0|9||45.0;530|539|567|0|9||45.0		17|41|69|18|42||120.0												TGTGCCAGCGGGGTTGGGGCTAGCACAGATACGCAGTATTTT	36								CASGVGASTDTQYF		:::::::::0:-8:9:::::18:3:42:::	TLML_7_	RNA
641	CLONES_TRBTLML_7__12W_TCR-JV_cDNA_35_TGAAGAGA_merged_170000.txt	982	8	0.000217303	TGTGCCAGCGAAGGAGGGGTTGGCACAGATACGCAGTATTTT	EEEEEEEEEEEEEEEEEEEEEEEEEEEEEEEEEEEEEEEEEE	TRBV9*00(247.6)	TRBD2*00(30)	TRBJ2-3*00(182)		559|568|595|0|9||45.0	26|32|48|12|18||30.0	21|41|69|22|42||100.0												TGTGCCAGCGAAGGAGGGGTTGGCACAGATACGCAGTATTTT	36								CASEGGVGTDTQYF		:::::::::0:-7:9:12:-10:0:18:22:-1:42:::	TLML_7_	RNA
642	CLONES_TRBTLML_7__12W_TCR-JV_cDNA_35_TGAAGAGA_merged_170000.txt	983	8	0.000217303	TGTGCCAGCATCACTAGCGGGAGAGGGAATGAGCAGTTCTTC	EEEEEEEEEEEEEEEEEEEEEEEEEEEEEEEEEEEEEEEEEE	TRBV2*00(510.6)	TRBD2*00(55)	TRBJ2-1*00(215)		518|528|555|0|10||50.0	19|30|48|12|23||55.0	27|42|70|27|42||75.0												TGTGCCAGCATCACTAGCGGGAGAGGGAATGAGCAGTTCTTC	36								CASITSGRGNEQFF		:::::::::0:-7:10:12:-3:-2:23:27:-7:42:::	TLML_7_	RNA
643	CLONES_TRBTLML_7__12W_TCR-JV_cDNA_35_TGAAGAGA_merged_170000.txt	984	8	0.000217303	TGTGCCAGCAGTTTAGAAGGGGGGTATCAGCCCCAGCATTTT	EEEEEEEEEEEEEEEEEEEEEEEEEEEEEEEEEEEEEEEEEE	TRBV27*00(447.5)	TRBD1*00(30)	TRBJ1-5*00(225)		556|571|593|0|15||75.0	17|23|36|17|23||30.0	25|42|70|25|42||85.0												TGTGCCAGCAGTTTAGAAGGGGGGTATCAGCCCCAGCATTTT	36								CASSLEGGYQPQHF		:::::::::0:-2:15:17:-5:-1:23:25:-5:42:::	TLML_7_	RNA
644	CLONES_TRBTLML_7__12W_TCR-JV_cDNA_35_TGAAGAGA_merged_170000.txt	985	8	0.000217303	TGTGCCAGCAGTTATTCGGTCTCGAGCGACGAGCAGTACTTC	EEEEEEEEEEEEEEEEEEEEEEEEEEEEEEEEEEEEEEEEEE	TRBV6-6*00(508.1)		TRBJ2-7*00(145.5)		516|534|553|0|18|SC530T|74.0		25|39|67|28|42||70.0												TGTGCCAGCAGTTATTCGGTCTCGAGCGACGAGCAGTACTTC	36								CASSYSVSSDEQYF		:::::::::0:1:18:::::28:-5:42:::	TLML_7_	RNA
645	CLONES_TRBTLML_7__12W_TCR-JV_cDNA_35_TGAAGAGA_merged_170000.txt	986	8	0.000217303	TGTGCCAGCAGTTACTCTACAGGGGCAGAGACCCAGTACTTC	EEEEEEEEEEEEEEEEEEEEEEEEEEEEEEEEEEEEEEEEEE	TRBV6-5*00(548)	TRBD1*00(35)	TRBJ2-5*00(220)		519|536|556|0|17||85.0	15|22|36|18|25||35.0	24|40|68|26|42||80.0												TGTGCCAGCAGTTACTCTACAGGGGCAGAGACCCAGTACTTC	36								CASSYSTGAETQYF		:::::::::0:0:17:18:-3:-2:25:26:-4:42:::	TLML_7_	RNA
646	CLONES_TRBTLML_7__12W_TCR-JV_cDNA_35_TGAAGAGA_merged_170000.txt	987	8	0.000217303	TGTGCCAGCAGTTACGTCGGTGACCCCAATGAGCAGTTCTTC	EEEEEEEEEEEEEEEEEEEEEEEEEEEEEEEEEEEEEEEEEE	TRBV6-2*00(512.5),TRBV6-3*00(512.5)		TRBJ2-1*00(220)		516|531|553|0|15||75.0;516|531|553|0|15||75.0		26|42|70|26|42||80.0												TGTGCCAGCAGTTACGTCGGTGACCCCAATGAGCAGTTCTTC	36								CASSYVGDPNEQFF		:::::::::0:-2:15:::::26:-6:42:::	TLML_7_	RNA
647	CLONES_TRBTLML_7__12W_TCR-JV_cDNA_35_TGAAGAGA_merged_170000.txt	988	8	0.000217303	TGTGCCAGCAGTCCGACAGGGAATAATTCACCCCTCCACTTT	EEEEEEEEEEEEEEEEEEEEEEEEEEEEEEEEEEEEEEEEEE	TRBV12-3*00(278),TRBV12-4*00(278)	TRBD1*00(35)	TRBJ1-6*00(240)		530|542|567|0|12||60.0;530|542|567|0|12||60.0	14|21|36|14|21||35.0	25|45|73|22|42||100.0												TGTGCCAGCAGTCCGACAGGGAATAATTCACCCCTCCACTTT	36								CASSPTGNNSPLHF		:::::::::0:-5:12:14:-2:-3:21:22:-5:42:::	TLML_7_	RNA
648	CLONES_TRBTLML_7__12W_TCR-JV_cDNA_35_TGAAGAGA_merged_170000.txt	989	8	0.000217303	TGTGCCAGCAGTGAGCAGGGTGGGGCAGATACGCAGTATTTT	EEEEEEEEEEEEEEEEEEEEEEEEEEEEEEEEEEEEEEEEEE	TRBV2*00(495)	TRBD1*00(25)	TRBJ2-3*00(225)		518|532|555|0|14||70.0	16|21|36|15|20||25.0	24|41|69|25|42||85.0												TGTGCCAGCAGTGAGCAGGGTGGGGCAGATACGCAGTATTTT	36								CASSEQGGADTQYF		:::::::::0:-3:14:15:-4:-3:20:25:-4:42:::	TLML_7_	RNA
649	CLONES_TRBTLML_7__12W_TCR-JV_cDNA_35_TGAAGAGA_merged_170000.txt	990	8	0.000217303	TGTGCCAGCAGCTTAGATGGGCTAGCGGGAGAGCAGTTCTTC	EEEEEEEEEEEEEEEEEEEEEEEEEEEEEEEEEEEEEEEEEE	TRBV7-9*00(488)	TRBD2*00(45)	TRBJ2-1*00(190.6)		556|572|593|0|16||80.0	20|29|48|21|30||45.0	30|42|70|30|42||60.0												TGTGCCAGCAGCTTAGATGGGCTAGCGGGAGAGCAGTTCTTC	36								CASSLDGLAGEQFF		:::::::::0:-1:16:21:-4:-3:30:30:-10:42:::	TLML_7_	RNA
650	CLONES_TRBTLML_7__12W_TCR-JV_cDNA_35_TGAAGAGA_merged_170000.txt	991	8	0.000217303	TGTGCCAGCAGCTTAAGGGGGGCGTCTTACGAGCAGTACTTC	EEEEEEEEEEEEEEEEEEEEEEEEEEEEEEEEEEEEEEEEEE	TRBV7-8*00(547.5)	TRBD1*00(35)	TRBJ2-7*00(215)		567|582|604|0|15||75.0	18|25|36|17|24||35.0	24|39|67|27|42||75.0												TGTGCCAGCAGCTTAAGGGGGGCGTCTTACGAGCAGTACTTC	36								CASSLRGASYEQYF		:::::::::0:-2:15:17:-6:1:24:27:-4:42:::	TLML_7_	RNA
651	CLONES_TRBTLML_7__12W_TCR-JV_cDNA_35_TGAAGAGA_merged_170000.txt	992	8	0.000217303	TGTGCCAGCAGCTCGGGACGCTGGGGGACTGAGCAGTTCTTC	EEEEEEEEEEEEEEEEEEEEEENNNNNNNNNNNNNNNNNEEE	TRBV7-3*00(710.4)	TRBD1*00(30),TRBD2*00(30)	TRBJ2-1*00(180)		540|553|577|0|13||65.0	11|17|36|13|19||30.0;15|21|48|13|19||30.0	29|42|70|29|42||65.0												TGTGCCAGCAGCTCGGGACGCTGGGGGACTGAGCAGTTCTTC	36								CASSSGRWGTEQFF		:::::::::0:-4:13:13:1:-7:19:29:-9:42:::	TLML_7_	RNA
652	CLONES_TRBTLML_7__12W_TCR-JV_cDNA_35_TGAAGAGA_merged_170000.txt	993	8	0.000217303	TGTGCCAGCAGCTACCGGGACAGGGCCCACGAGCAGTACTTC	EEEEEEEEEEEEEEEEEEEEEEEEEEEEEEEEEEEEEEEEEE	TRBV3-1*00(612.3)	TRBD1*00(55)	TRBJ2-7*00(141.3)		543|555|580|0|12||60.0	10|21|36|14|25||55.0	25|39|67|28|42||70.0												TGTGCCAGCAGCTACCGGGACAGGGCCCACGAGCAGTACTTC	36								CASSYRDRAHEQYF		:::::::::0:-5:12:14:2:-3:25:28:-5:42:::	TLML_7_	RNA
653	CLONES_TRBTLML_7__12W_TCR-JV_cDNA_35_TGAAGAGA_merged_170000.txt	994	8	0.000217303	TGTGCCAGCAGCCCTTCGGGGCCCTACAATGAGCAGTTCTTC	EEEEEEEEEEEEEEEEEEEEEEEEEEEEEEEEEEEEEEEEEE	TRBV7-3*00(489.4)	TRBD1*00(25)	TRBJ2-1*00(240)		540|552|577|0|12||60.0	19|24|36|17|22||25.0	22|42|70|22|42||100.0												TGTGCCAGCAGCCCTTCGGGGCCCTACAATGAGCAGTTCTTC	36								CASSPSGPYNEQFF		:::::::::0:-5:12:17:-7:0:22:22:-2:42:::	TLML_7_	RNA
654	CLONES_TRBTLML_7__12W_TCR-JV_cDNA_35_TGAAGAGA_merged_170000.txt	995	8	0.000217303	TGTGCCAGCAGCCCTCGGGACAGGACCTACGAGCAGTACTTC	EEEEEEEEEEEEEEEEEEEEEEEEEEEEEEEEEEEEEEEEEE	TRBV4-2*00(483.8),TRBV4-3*00(467.8)	TRBD1*00(45)	TRBJ2-7*00(225)		537|550|574|0|13||65.0;537|550|574|0|13|SC539T|49.0	11|20|36|15|24||45.0	22|39|67|25|42||85.0												TGTGCCAGCAGCCCTCGGGACAGGACCTACGAGCAGTACTTC	36								CASSPRDRTYEQYF		:::::::::0:-4:13:15:1:-4:24:25:-2:42:::	TLML_7_	RNA
655	CLONES_TRBTLML_7__12W_TCR-JV_cDNA_35_TGAAGAGA_merged_170000.txt	996	8	0.000217303	TGTGCCAGCAGCCCCCGCGGTTTCACCGGGGAGCTGTTTTTT	EEEEEEEEEEEEEEEEEEEEEEEEEEEEEEEEEEEEEEEEEE	TRBV14*00(362.4)	TRBD2*00(25)	TRBJ2-2*00(235)		516|529|553|0|13||65.0	4|9|48|13|18||25.0	24|43|71|23|42||95.0												TGTGCCAGCAGCCCCCGCGGTTTCACCGGGGAGCTGTTTTTT	36								CASSPRGFTGELFF		:::::::::0:-4:13:13:12:-23:18:23:-4:42:::	TLML_7_	RNA
656	CLONES_TRBTLML_7__12W_TCR-JV_cDNA_35_TGAAGAGA_merged_170000.txt	997	8	0.000217303	TGTGCCAGCAGCCCCGCTCCTTCGGCCGGGGAGCTGTTTTTT	EEEEEEEEEEEEEEEEEEEEEEEEEEEEEEEEEEEEEEEEEE	TRBV7-3*00(636.3)	TRBD2*00(30)	TRBJ2-2*00(218.8)		540|552|577|0|12||60.0	4|10|48|12|18||30.0	26|43|71|25|42||85.0												TGTGCCAGCAGCCCCGCTCCTTCGGCCGGGGAGCTGTTTTTT	36								CASSPAPSAGELFF		:::::::::0:-5:12:12:12:-22:18:25:-6:42:::	TLML_7_	RNA
657	CLONES_TRBTLML_7__12W_TCR-JV_cDNA_35_TGAAGAGA_merged_170000.txt	998	8	0.000217303	TGTGCCAGCAGCCCGGGCCCCAACTACAATGAGCAGTTCTTC	EEEEEEEEEEEEEEEEEEEEEEEEEEEEEEEEEEEEEEEEEE	TRBV9*00(326.8)	TRBD2*00(30)	TRBJ2-1*00(235)		559|571|595|0|12||60.0	29|35|48|14|20||30.0	23|42|70|23|42||95.0												TGTGCCAGCAGCCCGGGCCCCAACTACAATGAGCAGTTCTTC	36								CASSPGPNYNEQFF		:::::::::0:-4:12:14:-13:3:20:23:-3:42:::	TLML_7_	RNA
658	CLONES_TRBTLML_7__12W_TCR-JV_cDNA_35_TGAAGAGA_merged_170000.txt	999	8	0.000217303	TGTGCCAGCAGCCAACAAGACCGGCCAGATACGCAGTATTTT	EEEEEEEEEEEEEEEEEEEEEEEEEEEEEEEEEEEEEEEEEE	TRBV3-1*00(705)		TRBJ2-3*00(225)		543|558|580|0|15||75.0		24|41|69|25|42||85.0												TGTGCCAGCAGCCAACAAGACCGGCCAGATACGCAGTATTTT	36								CASSQQDRPDTQYF		:::::::::0:-2:15:::::25:-4:42:::	TLML_7_	RNA
659	CLONES_TRBTLML_7__12W_TCR-JV_cDNA_35_TGAAGAGA_merged_170000.txt	1000	8	0.000217303	TGTGCCAGCAGCGCCCCCACAGGGAGGTATGGCTACACCTTC	EEEEEEEEEEEEEEEEEEEEEEEEEEEEEEEEEEEEEEEEEE	TRBV9*00(441)	TRBD1*00(30),TRBD2*00(30)	TRBJ1-2*00(213)		559|572|595|0|13||65.0	15|21|36|18|24||30.0;25|31|48|21|27||30.0	25|40|68|27|42||75.0												TGTGCCAGCAGCGCCCCCACAGGGAGGTATGGCTACACCTTC	36								CASSAPTGRYGYTF		:::::::::0:-3:13:18:-3:-3:24:27:-5:42:::	TLML_7_	RNA
660	CLONES_TRBTLML_7__12W_TCR-JV_cDNA_35_TGAAGAGA_merged_170000.txt	1001	8	0.000217303	TGTGCCAGCAGCATAGGGGTCCTCGGCCACGAGCAGTACTTC	EEEEEEEEEEEEEEEEEEEEEEEEEEEEEEEEEEEEEEEEEE	TRBV11-1*00(384),TRBV11-3*00(368),TRBV11-2*00(336)		TRBJ2-7*00(210)		531|547|568|0|16|ST543A|64.0;521|537|558|0|16|ST533A|64.0;522|538|559|0|16|ST534A|64.0		25|39|67|28|42||70.0												TGTGCCAGCAGCATAGGGGTCCTCGGCCACGAGCAGTACTTC	36								CASSIGVLGHEQYF		:::::::::0:-1:16:::::28:-5:42:::	TLML_7_	RNA
661	CLONES_TRBTLML_7__12W_TCR-JV_cDNA_35_TGAAGAGA_merged_170000.txt	1002	8	0.000217303	TGTGCCAGCAGAACGGGAGCTGGGGCCAACGTCCTGACTTTC	EEEEEEEEEEEEEEEEEEEEEEEEEEEEEEEEEEEEEEEEEE	TRBV6-5*00(488)	TRBD2*00(30)	TRBJ2-6*00(255)		519|530|556|0|11||55.0	24|30|48|13|19||30.0	22|45|73|19|42||115.0												TGTGCCAGCAGAACGGGAGCTGGGGCCAACGTCCTGACTTTC	36								CASRTGAGANVLTF		:::::::::0:-6:11:13:-8:-2:19:19:-2:42:::	TLML_7_	RNA
662	CLONES_TRBTLML_7__12W_TCR-JV_cDNA_35_TGAAGAGA_merged_170000.txt	1010	8	0.000217303	TGCGCCAGCAGCTTGGCGGGGGCCGGGGATGAGCAGTTCTTC	EEEEEEEEEEEEEEEEEEEEEEEEEEEEEEEEEEEEEEEEEE	TRBV5-1*00(561)	TRBD1*00(30)	TRBJ2-1*00(210)		554|571|590|0|17||85.0	18|24|36|17|23||30.0	28|42|70|28|42||70.0												TGCGCCAGCAGCTTGGCGGGGGCCGGGGATGAGCAGTTCTTC	36								CASSLAGAGDEQFF		:::::::::0:1:17:17:-6:0:23:28:-8:42:::	TLML_7_	RNA
663	CLONES_TRBTLML_7__12W_TCR-JV_cDNA_35_TGAAGAGA_merged_170000.txt	1011	8	0.000217303	TGCGCCAGCAGCTTGGATGGGGGAGCCGGGGAGCTGTTTTTT	EEEEEEEEEEEEEEEEEEEEEEEEEEEEEEEEEEEEEEEEEE	TRBV5-1*00(591)	TRBD1*00(25),TRBD2*00(25)	TRBJ2-2*00(215.5)		554|570|590|0|16||80.0	18|23|36|18|23||25.0;25|30|48|20|25||25.0	26|43|71|25|42||85.0												TGCGCCAGCAGCTTGGATGGGGGAGCCGGGGAGCTGTTTTTT	36								CASSLDGGAGELFF		:::::::::0:0:16:18:-6:-1:23:25:-6:42:::	TLML_7_	RNA
664	CLONES_TRBTLML_7__12W_TCR-JV_cDNA_35_TGAAGAGA_merged_170000.txt	1012	8	0.000217303	TGCGCCAGCAGCTTGGAGGGCGGGTTCTACGAGCAGTACTTC	EEEEEEEEEEEEEEEEEEEEEEEEEEEEEEEEEEEEEEEEEE	TRBV5-1*00(547.5)	TRBD1*00(25),TRBD2*00(25)	TRBJ2-7*00(218)		554|570|590|0|16||80.0	20|25|36|17|22||25.0;23|28|48|19|24||25.0	23|39|67|26|42||80.0												TGCGCCAGCAGCTTGGAGGGCGGGTTCTACGAGCAGTACTTC	36								CASSLEGGFYEQYF		:::::::::0:0:16:17:-8:1:22:26:-3:42:::	TLML_7_	RNA
665	CLONES_TRBTLML_7__12W_TCR-JV_cDNA_35_TGAAGAGA_merged_170000.txt	1013	8	0.000217303	TGCGCCAGCAGCTTGACAGGGGTGAACACTGAAGCTTTCTTT	EEEEEEEEEEEEEEEEEEEEEEEEEEEEEEEEEEEEEEEEEE	TRBV5-1*00(430)	TRBD1*00(35)	TRBJ1-1*00(240)		554|569|590|0|15||75.0	15|22|36|15|22||35.0	20|40|68|22|42||100.0												TGCGCCAGCAGCTTGACAGGGGTGAACACTGAAGCTTTCTTT	36								CASSLTGVNTEAFF		:::::::::0:-1:15:15:-3:-2:22:22:0:42:::	TLML_7_	RNA
666	CLONES_TRBTLML_7__12W_TCR-JV_cDNA_35_TGAAGAGA_merged_170000.txt	1014	8	0.000217303	TGCGCCAGCAGCCGGACCCAGGGGAACACTGAAGCTTTCTTT	EEEEEEEEEEEEEEEEEEEEEEEEEEEEEEEEEEEEEEEEEE	TRBV5-1*00(547.8)	TRBD1*00(25)	TRBJ1-1*00(215.8)		554|566|590|0|12||60.0	16|21|36|18|23||25.0	21|40|68|23|42||95.0												TGCGCCAGCAGCCGGACCCAGGGGAACACTGAAGCTTTCTTT	36								CASSRTQGNTEAFF		:::::::::0:-4:12:18:-4:-3:23:23:-1:42:::	TLML_7_	RNA
667	CLONES_TRBTLML_7__12W_TCR-JV_cDNA_35_TGAAGAGA_merged_170000.txt	1015	8	0.000217303	TGCGCCAGCAGCCAAGATGGTTATATGGCTGAAGCTTTCTTT	EEEEEEEEEEEEEEEEEEEEEEEEEEEEEEEEEEEEEEEEEE	TRBV4-3*00(682.5)		TRBJ1-1*00(210)		537|555|574|0|18||90.0		26|40|68|28|42||70.0												TGCGCCAGCAGCCAAGATGGTTATATGGCTGAAGCTTTCTTT	36								CASSQDGYMAEAFF		:::::::::0:1:18:::::28:-6:42:::	TLML_7_	RNA
668	CLONES_TRBTLML_7__12W_TCR-JV_cDNA_35_TGAAGAGA_merged_170000.txt	1017	8	0.000217303	TGCAGTGCTGCACCGGGTGGGACACCGAATGGCTACACCTTC	EEEEEEEEEEEEEEEEEEEEEEEEEEEEEEEEEEEEEEEEEE	TRBV20-1*00(291.9)	TRBD1*00(30)	TRBJ1-2*00(210)		759|768|793|0|9||45.0	12|18|36|18|24||30.0	26|40|68|28|42||70.0												TGCAGTGCTGCACCGGGTGGGACACCGAATGGCTACACCTTC	36								CSAAPGGTPNGYTF		:::::::::0:-5:9:18:0:-6:24:28:-6:42:::	TLML_7_	RNA
669	CLONES_TRBTLML_7__12W_TCR-JV_cDNA_35_TGAAGAGA_merged_170000.txt	1018	8	0.000217303	TGCAGTGCTGGAAGGACGGACCTTCATCAGCCCCAGCATTTT	EEEEEEEEEEEEEEEEEEEEEEEEEEEEEEEEEEEEEEEEEE	TRBV20-1*00(468.8)		TRBJ1-5*00(225)		759|768|793|0|9||45.0		25|42|70|25|42||85.0												TGCAGTGCTGGAAGGACGGACCTTCATCAGCCCCAGCATTTT	36								CSAGRTDLHQPQHF		:::::::::0:-5:9:::::25:-5:42:::	TLML_7_	RNA
670	CLONES_TRBTLML_7__12W_TCR-JV_cDNA_35_TGAAGAGA_merged_170000.txt	1019	8	0.000217303	TGCAGTGCTAGTGCGGGTTTTTTGAACACTGAAGCTTTCTTT	EEEEEEEEEEEEEEEEEEEEEEEEEEEEEEEEEEEEEEEEEE	TRBV20-1*00(753)	TRBD2*00(25)	TRBJ1-1*00(240)		759|770|793|0|11||55.0	23|28|48|12|17||25.0	20|40|68|22|42||100.0												TGCAGTGCTAGTGCGGGTTTTTTGAACACTGAAGCTTTCTTT	36								CSASAGFLNTEAFF		:::::::::0:-3:11:12:-7:-4:17:22:0:42:::	TLML_7_	RNA
671	CLONES_TRBTLML_7__12W_TCR-JV_cDNA_35_TGAAGAGA_merged_170000.txt	1020	8	0.000217303	TGCAGTGCTAGAGATTGGGGCGCGAACACTGAAGCTTTCTTT	EEEEEEEEEEEEEEEEEEEEEEEEEEEEEEEEEEEEEEEEEE	TRBV20-1*00(350)	TRBD1*00(35)	TRBJ1-1*00(235)		759|774|793|0|15||75.0	19|26|36|16|23||35.0	21|40|68|23|42||95.0												TGCAGTGCTAGAGATTGGGGCGCGAACACTGAAGCTTTCTTT	36								CSARDWGANTEAFF		:::::::::0:1:15:16:-7:2:23:23:-1:42:::	TLML_7_	RNA
672	CLONES_TRBTLML_7__12W_TCR-JV_cDNA_35_TGAAGAGA_merged_170000.txt	1021	8	0.000217303	TGCAGTGCTAGAGATCTCGCGATCGCAGATACGCAGTATTTT	EEEEEEEEEEEEEEEEEEEEEEEEEEEEEEEEEEEEEEEEEE	TRBV20-1*00(504)		TRBJ2-3*00(225)		759|777|793|0|18||90.0		24|41|69|25|42||85.0												TGCAGTGCTAGAGATCTCGCGATCGCAGATACGCAGTATTTT	36								CSARDLAIADTQYF		:::::::::0:4:18:::::25:-4:42:::	TLML_7_	RNA
673	CLONES_TRBTLML_7__12W_TCR-JV_cDNA_35_TGAAGAGA_merged_170000.txt	1022	8	0.000217303	TGCAGTGCAGGCCAGGGGGCAACTAATGAAAAACTGTTTTTT	EEEEEEEEEEEEEEEEEEEEEEEEEEEEEEEEEEEEEEEEEE	TRBV20-1*00(150)	TRBD1*00(30)	TRBJ1-4*00(260)		759|767|793|0|8||40.0	16|22|36|12|18||30.0	19|43|71|18|42||120.0												TGCAGTGCAGGCCAGGGGGCAACTAATGAAAAACTGTTTTTT	36								CSAGQGATNEKLFF		:::::::::0:-6:8:12:-4:-2:18:18:1:42:::	TLML_7_	RNA
674	CLONES_TRBTLML_7__12W_TCR-JV_cDNA_35_TGAAGAGA_merged_170000.txt	1023	8	0.000217303	TGCAGCGTTGGGGCACAGGGCACTAATGAAAAACTGTTTTTT	EEEEEEEEEEEEEEEEEEEEEEEEEEEEEEEEEEEEEEEEEE	TRBV29-1*00(678.8)	TRBD1*00(30)	TRBJ1-4*00(241.1)		700|710|734|0|10||50.0	15|21|36|14|20||30.0	22|43|71|21|42||105.0												TGCAGCGTTGGGGCACAGGGCACTAATGAAAAACTGTTTTTT	36								CSVGAQGTNEKLFF		:::::::::0:-4:10:14:-3:-3:20:21:-2:42:::	TLML_7_	RNA
675	CLONES_TRBTLML_7__12W_TCR-JV_cDNA_35_TGAAGAGA_merged_170000.txt	1024	8	0.000217303	TGCAGCGCCGGTGGACAGGGCGGCACCGGGGAGCTGTTTTTT	EEEEEEEEEEEEEEEEEEEEEEEEEEEEEEEEEEEEEEEEEE	TRBV29-1*00(476.8)	TRBD1*00(40)	TRBJ2-2*00(235)		700|707|734|0|7||35.0	13|21|36|12|20||40.0	24|43|71|23|42||95.0												TGCAGCGCCGGTGGACAGGGCGGCACCGGGGAGCTGTTTTTT	36								CSAGGQGGTGELFF		:::::::::0:-7:7:12:-1:-3:20:23:-4:42:::	TLML_7_	RNA
676	CLONES_TRBTLML_7__12W_TCR-JV_cDNA_35_TGAAGAGA_merged_170000.txt	1025	8	0.000217303	TGCAGCGGCAACCGGGACAGTGACACCGGGGAGCTGTTTTTT	EEEEEEEEEEEEEEEEEEEEEEEEEEEEEEEEEEEEEEEEEE	TRBV29-1*00(745.9)	TRBD1*00(45)	TRBJ2-2*00(240)		700|707|734|0|7||35.0	10|19|36|11|20||45.0	23|43|71|22|42||100.0												TGCAGCGGCAACCGGGACAGTGACACCGGGGAGCTGTTTTTT	36								CSGNRDSDTGELFF		:::::::::0:-7:7:11:2:-5:20:22:-3:42:::	TLML_7_	RNA
677	CLONES_TRBTLML_7__12W_TCR-JV_cDNA_35_TGAAGAGA_merged_170000.txt	1026	8	0.000217303	TGTGCCAAATCCCGAGACAGGGGCCTCACGAGCAGTACTTC	EEEEEEEEEEEEEEEEEEEEEEEEEEEEEEEEEEEEEEEEE	TRBV9*00(511)	TRBD1*00(54)	TRBJ2-7*00(210)		559|566|595|0|7||35.0	8|22|36|9|23|SG13A|54.0	25|39|67|27|41||70.0												TGTGCCAAATCCCGAGACAGGGGCCTCACGAGCAGTACTTC	36								CAKSRDR_PHEQYF		:::::::::0:-9:7:9:4:-2:23:27:-5:41:::	TLML_7_	RNA
678	CLONES_TRBTLML_7__12W_TCR-JV_cDNA_35_TGAAGAGA_merged_170000.txt	1040	8	0.000217303	TGTGCCTCGGCCGGGCAGGGGTACTACGAGCAGTACTTC	EEEEEEEEEEEEEEEEEEEEEEEEEEEEEEEEEEEEEEE	TRBV10-3*00(225)	TRBD1*00(34)	TRBJ2-7*00(220)		533|539|570|0|6||30.0	10|22|36|10|21|DA15|34.0	23|39|67|23|39||80.0												TGTGCCTCGGCCGGGCAGGGGTACTACGAGCAGTACTTC	36								CASAGQGYYEQYF		:::::::::0:-11:6:10:2:-2:21:23:-3:39:::	TLML_7_	RNA
679	CLONES_TRBTLML_7__12W_TCR-JV_cDNA_35_TGAAGAGA_merged_170000.txt	1041	8	0.000217303	TGTGCCTGGAGTTTGCACAGCAATCAGCCCCAGCATTTT	EEEEEEEEEEEEEEEEEEEEEEEEEEEEEEEEEEEEEEE	TRBV30*00(383)		TRBJ1-5*00(243)		787|799|821|0|12||60.0		21|42|70|18|39||105.0												TGTGCCTGGAGTTTGCACAGCAATCAGCCCCAGCATTTT	36								CAWSLHSNQPQHF		:::::::::0:-2:12:::::18:-1:39:::	TLML_7_	RNA
680	CLONES_TRBTLML_7__12W_TCR-JV_cDNA_35_TGAAGAGA_merged_170000.txt	1042	8	0.000217303	TGTGCCTGGAGTGTACTCCTGAACACTGAAGCTTTCTTT	EEEEEEEEEEEEEEEEEEEEEEEEEEEEEEEEEEEEEEE	TRBV30*00(305)		TRBJ1-1*00(240)		787|803|821|0|16||80.0		20|40|68|19|39||100.0												TGTGCCTGGAGTGTACTCCTGAACACTGAAGCTTTCTTT	36								CAWSVLLNTEAFF		:::::::::0:2:16:::::19:0:39:::	TLML_7_	RNA
681	CLONES_TRBTLML_7__12W_TCR-JV_cDNA_35_TGAAGAGA_merged_170000.txt	1046	8	0.000217303	TGTGCCGGGGGAGGGGCTAGCGGTTACGAGCAGTACTTC	EEEEEEEEEEEEEEEEEEEEEEEEEEEEEEEEEEEEEEE	TRBV12-3*00(443.8),TRBV12-4*00(443.8)	TRBD2*00(39)	TRBJ2-7*00(171.9)		530|536|567|0|6||30.0;530|536|567|0|6||30.0	16|27|48|12|23|SA19G|39.0	24|39|67|24|39||75.0												TGTGCCGGGGGAGGGGCTAGCGGTTACGAGCAGTACTTC	36								CAGGGASGYEQYF		:::::::::0:-11:6:12:0:-5:23:24:-4:39:::	TLML_7_	RNA
682	CLONES_TRBTLML_7__12W_TCR-JV_cDNA_35_TGAAGAGA_merged_170000.txt	1047	8	0.000217303	TGTGCCATCAGTGAGTACCTCACAGATACGCAGTATTTT	EEEEEEEEEEEEEEEEEEEEEEEEEEEEEEEEEEEEEEE	TRBV10-3*00(361)		TRBJ2-3*00(233)		533|549|570|0|16||80.0		22|41|69|20|39||95.0												TGTGCCATCAGTGAGTACCTCACAGATACGCAGTATTTT	36								CAISEYLTDTQYF		:::::::::0:-1:16:::::20:-2:39:::	TLML_7_	RNA
683	CLONES_TRBTLML_7__12W_TCR-JV_cDNA_35_TGAAGAGA_merged_170000.txt	1048	8	0.000217303	TGTGCCACCTCCCCAGGGATCGATCAGCCCCAGCATTTT	EEEEEEEEEEEEEEEEEEEEEEEEEEEEEEEEEEEEEEE	TRBV10-3*00(354.4)	TRBD2*00(30)	TRBJ1-5*00(220.6)		533|540|570|0|7||35.0	1|7|48|7|13||30.0	25|42|70|22|39||85.0												TGTGCCACCTCCCCAGGGATCGATCAGCCCCAGCATTTT	36								CATSPGIDQPQHF		:::::::::0:-10:7:7:15:-25:13:22:-5:39:::	TLML_7_	RNA
684	CLONES_TRBTLML_7__12W_TCR-JV_cDNA_35_TGAAGAGA_merged_170000.txt	1049	8	0.000217303	TGTGCCACCTCGTATGCGGGGGACTATGGCTACACCTTC	EEEEEEEEEEEEEEEEEEEEEEEEEEEEEEEEEEEEEEE	TRBV24-1*00(262.7)	TRBD1*00(25),TRBD2*00(25)	TRBJ1-2*00(225)		559|568|597|0|9||45.0	18|23|36|17|22||25.0;23|28|48|15|20||25.0	23|40|68|22|39||85.0												TGTGCCACCTCGTATGCGGGGGACTATGGCTACACCTTC	36								CATSYAGDYGYTF		:::::::::0:-9:9:17:-6:-1:22:22:-3:39:::	TLML_7_	RNA
685	CLONES_TRBTLML_7__12W_TCR-JV_cDNA_35_TGAAGAGA_merged_170000.txt	1051	8	0.000217303	TGTGCCACCAGTGATGCTGCTCGGGAGACCCAGTACTTC	EEEEEEEEEEEEEEEEEEEEEEEEEEEEEEEEEEEEEEE	TRBV24-1*00(797.9)		TRBJ2-5*00(215)		559|574|597|0|15||75.0		25|40|68|24|39||75.0												TGTGCCACCAGTGATGCTGCTCGGGAGACCCAGTACTTC	36								CATSDAARETQYF		:::::::::0:-3:15:::::24:-5:39:::	TLML_7_	RNA
686	CLONES_TRBTLML_7__12W_TCR-JV_cDNA_35_TGAAGAGA_merged_170000.txt	1052	8	0.000217303	TGTGCCAGTAGTATAGGTGGCAGGGAGAGGGCTTTCTTT	EEEEEEEEEEEEEEEEEEEEEEEEEEEEEEEEEEEEEEE	TRBV19*00(686.5)	TRBD1*00(25),TRBD2*00(25)	TRBJ1-1*00(185)		559|575|596|0|16||80.0	16|21|36|20|25||25.0;25|30|48|22|27||25.0	31|40|68|30|39||45.0												TGTGCCAGTAGTATAGGTGGCAGGGAGAGGGCTTTCTTT	36								CASSIGGRERAFF		:::::::::0:-1:16:20:-4:-3:25:30:-11:39:::	TLML_7_	RNA
687	CLONES_TRBTLML_7__12W_TCR-JV_cDNA_35_TGAAGAGA_merged_170000.txt	1053	8	0.000217303	TGTGCCAGTAATAGGGGCGGGAACACTGAAGCTTTCTTT	EEEEEEEEEEEEEEEEEEEEEEEEEEEEEEEEEEEEEEE	TRBV19*00(612)	TRBD1*00(30)	TRBJ1-1*00(233)		559|569|596|0|10||50.0	19|25|36|13|19||30.0	21|40|68|20|39||95.0												TGTGCCAGTAATAGGGGCGGGAACACTGAAGCTTTCTTT	36								CASNRGGNTEAFF		:::::::::0:-7:10:13:-7:1:19:20:-1:39:::	TLML_7_	RNA
688	CLONES_TRBTLML_7__12W_TCR-JV_cDNA_35_TGAAGAGA_merged_170000.txt	1054	8	0.000217303	TGTGCCAGCACCCGACAGGGCCATCATGGCTACACCTTC	EEEEEEEEEEEEEEEEEEEEEEEEEEEEEEEEEEEEEEE	TRBV12-3*00(120),TRBV12-4*00(120)	TRBD1*00(35),TRBD2*00(30)	TRBJ1-2*00(208)		530|540|567|0|10||50.0;530|540|567|0|10||50.0	14|21|36|13|20||35.0;28|34|48|16|22||30.0	26|40|68|25|39||70.0												TGTGCCAGCACCCGACAGGGCCATCATGGCTACACCTTC	36								CASTRQGHHGYTF		:::::::::0:-7:10:13:-2:-3:20:25:-6:39:::	TLML_7_	RNA
689	CLONES_TRBTLML_7__12W_TCR-JV_cDNA_35_TGAAGAGA_merged_170000.txt	1055	8	0.000217303	TGTGCCAGCAGTTTGGCCGTAAATCAGCCCCAGCATTTT	EEEEEEEEEEEEEEEEEEEEEEEEEEEEEEEEEEEEEEE	TRBV12-3*00(405),TRBV12-4*00(405)		TRBJ1-5*00(230)		530|544|567|0|14||70.0;530|544|567|0|14||70.0		24|42|70|21|39||90.0												TGTGCCAGCAGTTTGGCCGTAAATCAGCCCCAGCATTTT	36								CASSLAVNQPQHF		:::::::::0:-3:14:::::21:-4:39:::	TLML_7_	RNA
690	CLONES_TRBTLML_7__12W_TCR-JV_cDNA_35_TGAAGAGA_merged_170000.txt	1056	8	0.000217303	TGTGCCAGCAGTTGGGACAGGGACTATGGCTACACCTTC	EEEEEEEEEEEEEEEEEEEEEEEEEEEEEEEEEEEEEEE	TRBV12-3*00(530),TRBV12-4*00(530)	TRBD1*00(45)	TRBJ1-2*00(223)		530|543|567|0|13||65.0;530|543|567|0|13||65.0	12|21|36|13|22||45.0	23|40|68|22|39||85.0												TGTGCCAGCAGTTGGGACAGGGACTATGGCTACACCTTC	36								CASSWDRDYGYTF		:::::::::0:-4:13:13:0:-3:22:22:-3:39:::	TLML_7_	RNA
691	CLONES_TRBTLML_7__12W_TCR-JV_cDNA_35_TGAAGAGA_merged_170000.txt	1057	8	0.000217303	TGTGCCAGCAGTTACCCTTGGGGGGATGGCTACACCTTC	EEEEEEEEEEEEEEEEEEEEEEEEEEEEEEEEEEEEEEE	TRBV6-5*00(606.4)	TRBD1*00(25)	TRBJ1-2*00(167.1)		519|534|556|0|15||75.0	18|23|36|19|24||25.0	26|40|68|25|39||70.0												TGTGCCAGCAGTTACCCTTGGGGGGATGGCTACACCTTC	36								CASSYPWGDGYTF		:::::::::0:-2:15:19:-6:-1:24:25:-6:39:::	TLML_7_	RNA
692	CLONES_TRBTLML_7__12W_TCR-JV_cDNA_35_TGAAGAGA_merged_170000.txt	1058	8	0.000217303	TGTGCCAGCAGTCCGGGACACGAGAGTGGCTACACCTTC	EEEEEEEEEEEEEEEEEEEEEEEEEEEEEEEEEEEAAAA	TRBV6-1*00(875)	TRBD1*00(40),TRBD2*00(35)	TRBJ1-2*00(70)		516|528|553|0|12||60.0	10|18|36|12|20||40.0;14|21|48|12|19||35.0	27|40|68|26|39||65.0												TGTGCCAGCAGTCCGGGACACGAGAGTGGCTACACCTTC	32								CASSPGHESGYTF		:::::::::0:-5:12:12:2:-6:20:26:-7:39:::	TLML_7_	RNA
693	CLONES_TRBTLML_7__12W_TCR-JV_cDNA_35_TGAAGAGA_merged_170000.txt	1059	8	0.000217303	TGTGCCAGCAGCTTTATCTATAATTCACCCCTCCACTTT	EEEEEEEEEEEEEEEEEEEEEEEEEEEEEEEEEEEEEEE	TRBV7-6*00(175),TRBV7-7*00(159)		TRBJ1-6*00(250)		576|590|613|0|14||70.0;585|599|622|0|14||70.0		23|45|73|17|39||110.0												TGTGCCAGCAGCTTTATCTATAATTCACCCCTCCACTTT	36								CASSFIYNSPLHF		:::::::::0:-3:14:::::17:-3:39:::	TLML_7_	RNA
694	CLONES_TRBTLML_7__12W_TCR-JV_cDNA_35_TGAAGAGA_merged_170000.txt	1060	8	0.000217303	TGTGCCAGCAGCTTCACAGTGAATTCACCCCTCCACTTT	EEEEEEEEEEEEEEEEEEEEEEEEEEEEEEEEEEEEEEE	TRBV7-2*00(968.3)		TRBJ1-6*00(206.5)		580|594|617|0|14||70.0		27|45|73|21|39||90.0												TGTGCCAGCAGCTTCACAGTGAATTCACCCCTCCACTTT	36								CASSFTVNSPLHF		:::::::::0:-3:14:::::21:-7:39:::	TLML_7_	RNA
695	CLONES_TRBTLML_7__12W_TCR-JV_cDNA_35_TGAAGAGA_merged_170000.txt	1061	8	0.000217303	TGTGCCAGCAGCTCCCACCAGGGAGAGACCCAGTACTTC	EEEEEEEEEEEEEEEEEEEEEEEEEEEEEEEEEEEEEEE	TRBV11-2*00(400),TRBV11-3*00(368),TRBV11-1*00(352)	TRBD1*00(25)	TRBJ2-5*00(220)		522|535|559|0|13||65.0;521|534|558|0|13||65.0;531|544|568|0|13||65.0	16|21|36|18|23||25.0	24|40|68|23|39||80.0												TGTGCCAGCAGCTCCCACCAGGGAGAGACCCAGTACTTC	36								CASSSHQGETQYF		:::::::::0:-4:13:18:-4:-3:23:23:-4:39:::	TLML_7_	RNA
696	CLONES_TRBTLML_7__12W_TCR-JV_cDNA_35_TGAAGAGA_merged_170000.txt	1062	8	0.000217303	TGTGCCAGCAGCCTTCTCCGAGGGGGAAAGCAGTTCTTC	EEEEEEEEEEEEEEEEEEEEEEEEEEEEEEEEEEEEEEE	TRBV6-2*00(223),TRBV6-3*00(223),TRBV6-1*00(207),TRBV6-5*00(207)	TRBD1*00(30)	TRBJ2-1*00(195)		516|527|553|0|11||55.0;516|527|553|0|11||55.0;516|527|553|0|11||55.0;519|530|556|0|11||55.0	17|23|36|20|26||30.0	31|42|70|28|39||55.0												TGTGCCAGCAGCCTTCTCCGAGGGGGAAAGCAGTTCTTC	36								CASSLLRGGKQFF		:::::::::0:-6:11:20:-5:-1:26:28:-11:39:::	TLML_7_	RNA
697	CLONES_TRBTLML_7__12W_TCR-JV_cDNA_35_TGAAGAGA_merged_170000.txt	1063	8	0.000217303	TGTGCCAGCAGCCTACGGATTAATTCACCCCTCCACTTT	EEEEEEEEEEEEEEEEEEEEEEEEEEEEEEEEEEEEEEE	TRBV7-9*00(436.1)		TRBJ1-6*00(233)		556|568|593|0|12||60.0		26|45|73|20|39||95.0												TGTGCCAGCAGCCTACGGATTAATTCACCCCTCCACTTT	36								CASSLRINSPLHF		:::::::::0:-5:12:::::20:-6:39:::	TLML_7_	RNA
698	CLONES_TRBTLML_7__12W_TCR-JV_cDNA_35_TGAAGAGA_merged_170000.txt	1064	8	0.000217303	TGTGCCAGCAGCCCGTCTCGGATGGGAGAGCAGTACTTC	EEEEEEEEEEEEEEEEEEEEEEEEEEEEEEEEEEEEEEE	TRBV7-2*00(580)		TRBJ2-7*00(132.5)		580|592|617|0|12||60.0		27|39|67|27|39||60.0												TGTGCCAGCAGCCCGTCTCGGATGGGAGAGCAGTACTTC	36								CASSPSRMGEQYF		:::::::::0:-5:12:::::27:-7:39:::	TLML_7_	RNA
699	CLONES_TRBTLML_7__12W_TCR-JV_cDNA_35_TGAAGAGA_merged_170000.txt	1065	8	0.000217303	TGTGCCAGCAGCCAAGATACCCTCTATGGCTACACCTTC	EEEEEEEEEEEEEEEEEEEEEEEEEEEEEEEEEEEEEEE	TRBV3-1*00(961)		TRBJ1-2*00(185)		543|561|580|0|18||90.0		24|40|68|23|39||80.0												TGTGCCAGCAGCCAAGATACCCTCTATGGCTACACCTTC	36								CASSQDTLYGYTF		:::::::::0:1:18:::::23:-4:39:::	TLML_7_	RNA
700	CLONES_TRBTLML_7__12W_TCR-JV_cDNA_35_TGAAGAGA_merged_170000.txt	1066	8	0.000217303	TGTGCCAGCAGCCAAGAACCGAATTCACCCCTCCACTTT	EEEEEEEEEEEEEEEEEEEEEEEEEEEEEEEEEEEEEEE	TRBV14*00(738.4)		TRBJ1-6*00(230)		516|533|553|0|17||85.0		27|45|73|21|39||90.0												TGTGCCAGCAGCCAAGAACCGAATTCACCCCTCCACTTT	36								CASSQEPNSPLHF		:::::::::0:0:17:::::21:-7:39:::	TLML_7_	RNA
701	CLONES_TRBTLML_7__12W_TCR-JV_cDNA_35_TGAAGAGA_merged_170000.txt	1067	8	0.000217303	TGTGCCAGCAGCGACAGAGGGGGAGATACGCAGTATTTT	EEEEEEEEEEEEEEEEEEEEEEEEEEEEEEEEEEEEEEE	TRBV11-2*00(406.3),TRBV11-3*00(374.3)	TRBD1*00(30)	TRBJ2-3*00(220)		522|534|559|0|12||60.0;521|533|558|0|12||60.0	17|23|36|17|23||30.0	25|41|69|23|39||80.0												TGTGCCAGCAGCGACAGAGGGGGAGATACGCAGTATTTT	36								CASSDRGGDTQYF		:::::::::0:-5:12:17:-5:-1:23:23:-5:39:::	TLML_7_	RNA
702	CLONES_TRBTLML_7__12W_TCR-JV_cDNA_35_TGAAGAGA_merged_170000.txt	1068	8	0.000217303	TGTGCCAGCAGCATCCGACAGGGGGTGCGAGCTTTCTTT	EEEEEEEEEEEEEEEEEEEEEEEEEEEEEEEEEEEEEEE	TRBV7-3*00(723)	TRBD1*00(45)	TRBJ1-1*00(190)		540|552|577|0|12||60.0	14|23|36|16|25||45.0	30|40|68|29|39||50.0												TGTGCCAGCAGCATCCGACAGGGGGTGCGAGCTTTCTTT	36								CASSIRQGVRAFF		:::::::::0:-5:12:16:-2:-1:25:29:-10:39:::	TLML_7_	RNA
703	CLONES_TRBTLML_7__12W_TCR-JV_cDNA_35_TGAAGAGA_merged_170000.txt	1069	8	0.000217303	TGTGCCAGCAGAAGGGACGGTCCCTATGGCTACACCTTC	EEEEEEEEEEEEEEEEEEEEEEEEEEEEEEEEEEEEEEE	TRBV3-1*00(510),TRBV3-2*00(462)	TRBD1*00(25),TRBD2*00(25)	TRBJ1-2*00(220)		543|554|580|0|11||55.0;543|554|580|0|11||55.0	12|17|36|13|18||25.0;16|21|48|13|18||25.0	24|40|68|23|39||80.0												TGTGCCAGCAGAAGGGACGGTCCCTATGGCTACACCTTC	36								CASRRDGPYGYTF		:::::::::0:-6:11:13:0:-7:18:23:-4:39:::	TLML_7_	RNA
704	CLONES_TRBTLML_7__12W_TCR-JV_cDNA_35_TGAAGAGA_merged_170000.txt	1076	8	0.000217303	TGCGCCGGACGAGGACCGAACTCCTACGAGCAGTACTTC	EEEEEEEEEEEEEEEEEEEEEEEEEEEEEEEEEEEEEEE	TRBV4-3*00(979.3)		TRBJ2-7*00(149.3)		537|543|574|0|6||30.0		20|39|67|20|39||95.0												TGCGCCGGACGAGGACCGAACTCCTACGAGCAGTACTTC	36								CAGRGPNSYEQYF		:::::::::0:-11:6:::::20:0:39:::	TLML_7_	RNA
705	CLONES_TRBTLML_7__12W_TCR-JV_cDNA_35_TGAAGAGA_merged_170000.txt	1077	8	0.000217303	TGCGCCAGCAGCTTAAGCGCCGCCTACGAGCAGTACTTC	EEEEEEEEEEEEEEEEEEEEEEEEEEEEEEEEEEEEEEE	TRBV5-1*00(552.8)	TRBD1*00(25)	TRBJ2-7*00(192.5)		554|568|590|0|14||70.0	22|27|36|16|21||25.0	22|39|67|22|39||85.0												TGCGCCAGCAGCTTAAGCGCCGCCTACGAGCAGTACTTC	36								CASSLSAAYEQYF		:::::::::0:-2:14:16:-10:3:21:22:-2:39:::	TLML_7_	RNA
706	CLONES_TRBTLML_7__12W_TCR-JV_cDNA_35_TGAAGAGA_merged_170000.txt	1081	8	0.000217303	TGCAGTGCTAGGGAAGGGTTCGACACTGAAGCTTTCTTT	EEEEEEEEEEEEEEEEEEEEEEEEEEEEEEEEEEEEEEE	TRBV20-1*00(415.6)		TRBJ1-1*00(225)		759|770|793|0|11||55.0		23|40|68|22|39||85.0												TGCAGTGCTAGGGAAGGGTTCGACACTGAAGCTTTCTTT	36								CSAREGFDTEAFF		:::::::::0:-3:11:::::22:-3:39:::	TLML_7_	RNA
707	CLONES_TRBTLML_7__12W_TCR-JV_cDNA_35_TGAAGAGA_merged_170000.txt	1082	8	0.000217303	TGCAGTGCTAGAGATATAAACACCGGGGAGCTGTTTTTT	EEEEEEEEEEEEEEEEEEEEEEEEEEEEEEEEEEEEEEE	TRBV20-1*00(595)		TRBJ2-2*00(245)		759|774|793|0|15||75.0		22|43|71|18|39||105.0												TGCAGTGCTAGAGATATAAACACCGGGGAGCTGTTTTTT	36								CSARDINTGELFF		:::::::::0:1:15:::::18:-2:39:::	TLML_7_	RNA
708	CLONES_TRBTLML_7__12W_TCR-JV_cDNA_35_TGAAGAGA_merged_170000.txt	1083	8	0.000217303	TGCAGTGCTAGAGACTACAGACGCGCTGAAGCTTTCTTT	EEEEEEEEEEEEEEEEEEEEEEEEEEEEEEEEEEEEEEE	TRBV20-1*00(840.5)		TRBJ1-1*00(192.5)		759|773|793|0|14||70.0		26|40|68|25|39||70.0												TGCAGTGCTAGAGACTACAGACGCGCTGAAGCTTTCTTT	36								CSARDYRRAEAFF		:::::::::0:0:14:::::25:-6:39:::	TLML_7_	RNA
709	CLONES_TRBTLML_7__12W_TCR-JV_cDNA_35_TGAAGAGA_merged_170000.txt	1084	8	0.000217303	TGCAGTGCTAACCAGGGGATGGACCAGCCCCAGCATTTT	EEEEEEEEEEEEEEEEEEEEEEEEEEEEEEEEEEEEEEE	TRBV20-1*00(401)	TRBD1*00(30)	TRBJ1-5*00(215)		759|769|793|0|10||50.0	16|22|36|12|18||30.0	27|42|70|24|39||75.0												TGCAGTGCTAACCAGGGGATGGACCAGCCCCAGCATTTT	36								CSANQGMDQPQHF		:::::::::0:-4:10:12:-4:-2:18:24:-7:39:::	TLML_7_	RNA
710	CLONES_TRBTLML_7__12W_TCR-JV_cDNA_35_TGAAGAGA_merged_170000.txt	1085	8	0.000217303	TGCAGCGTTCTCTCGGGGCAGCTCTATGGCTACACCTTC	EEEEEEEEEEEEEEEEEEEEEEEEEEEEEEEEEEEEEEE	TRBV29-1*00(333.8)	TRBD1*00(25)	TRBJ1-2*00(220)		700|709|734|0|9||45.0	19|24|36|14|19||25.0	24|40|68|23|39||80.0												TGCAGCGTTCTCTCGGGGCAGCTCTATGGCTACACCTTC	36								CSVLSGQLYGYTF		:::::::::0:-5:9:14:-7:0:19:23:-4:39:::	TLML_7_	RNA
711	CLONES_TRBTLML_7__12W_TCR-JV_cDNA_35_TGAAGAGA_merged_170000.txt	1086	8	0.000217303	TGCAGCGTTCAGACCGACGGGGGCGGGGAGCTGTTTTTT	EEEEEEEEEEEEEEEEEEEEEEEEEEEEEEEEEEEEEEE	TRBV29-1*00(427.4)	TRBD1*00(25)	TRBJ2-2*00(203.8)		700|709|734|0|9||45.0	18|23|36|18|23||25.0	27|43|71|23|39||80.0												TGCAGCGTTCAGACCGACGGGGGCGGGGAGCTGTTTTTT	36								CSVQTDGGGELFF		:::::::::0:-5:9:18:-6:-1:23:23:-7:39:::	TLML_7_	RNA
712	CLONES_TRBTLML_7__12W_TCR-JV_cDNA_35_TGAAGAGA_merged_170000.txt	1087	8	0.000217303	TGCAGCGTTGTAGGAGGGTCCCGCGAGACCCAGTACTTC	EEEEEEEEEEEEEEEEEEEEEEEEEEEEEEEEEEEEEEE	TRBV29-1*00(375)	TRBD1*00(30),TRBD2*00(30)	TRBJ2-5*00(213)		700|710|734|0|10||50.0	7|13|36|17|23||30.0;3|9|48|18|24||30.0	25|40|68|24|39||75.0												TGCAGCGTTGTAGGAGGGTCCCGCGAGACCCAGTACTTC	36								CSVVGGSRETQYF		:::::::::0:-4:10:17:5:-11:23:24:-5:39:::	TLML_7_	RNA
713	CLONES_TRBTLML_7__12W_TCR-JV_cDNA_35_TGAAGAGA_merged_170000.txt	1088	8	0.000217303	TGCAGCGTTGCCCGAGGGGGGGACACTGAAGCTTTCTTT	EEEEEEEEEEEEEEEEEEEEEEEEEEEEEEEEEEEEEEE	TRBV29-1*00(372.3)	TRBD1*00(30)	TRBJ1-1*00(225)		700|710|734|0|10||50.0	17|23|36|14|20||30.0	23|40|68|22|39||85.0												TGCAGCGTTGCCCGAGGGGGGGACACTGAAGCTTTCTTT	36								CSVARGGDTEAFF		:::::::::0:-4:10:14:-5:-1:20:22:-3:39:::	TLML_7_	RNA
714	CLONES_TRBTLML_7__12W_TCR-JV_cDNA_35_TGAAGAGA_merged_170000.txt	1089	8	0.000217303	TGCAGCGTTGAGAGCAGCGGTGATCAGCCCCAGCATTTT	EEEEEEEEEEEEEEEEEEEEEEEEEEEEEEEEEEEEEEE	TRBV29-1*00(799)	TRBD2*00(25)	TRBJ1-5*00(211.9)		700|711|734|0|11||55.0	22|27|48|15|20||25.0	25|42|70|22|39||85.0												TGCAGCGTTGAGAGCAGCGGTGATCAGCCCCAGCATTTT	36								CSVESSGDQPQHF		:::::::::0:-3:11:15:-6:-5:20:22:-5:39:::	TLML_7_	RNA
715	CLONES_TRBTLML_7__12W_TCR-JV_cDNA_35_TGAAGAGA_merged_170000.txt	1090	8	0.000217303	TGCAGCGTTGAAGAAGGGGGGGACACTGAAGCTTTCTTT	EEEEEEEEEEEEEEEEEEEEEEEEEEEEEEEEEEEEEEE	TRBV29-1*00(524.1)	TRBD1*00(30)	TRBJ1-1*00(222.7)		700|714|734|0|14||70.0	17|23|36|14|20||30.0	23|40|68|22|39||85.0												TGCAGCGTTGAAGAAGGGGGGGACACTGAAGCTTTCTTT	36								CSVEEGGDTEAFF		:::::::::0:0:14:14:-5:-1:20:22:-3:39:::	TLML_7_	RNA
716	CLONES_TRBTLML_7__12W_TCR-JV_cDNA_35_TGAAGAGA_merged_170000.txt	1091	8	0.000217303	TGCAGCGTCCAGACTAGCGGGGTGGAGACCCAGTACTTC	NNNNNNNNNNNNNNNNNNNNNNNNNNNNNNNNNEEEEEE	TRBV29-1*00(414.4)	TRBD2*00(50)	TRBJ2-5*00(215)		700|708|734|0|8||40.0	18|28|48|11|21||50.0	25|40|68|24|39||75.0												TGCAGCGTCCAGACTAGCGGGGTGGAGACCCAGTACTTC	36								CSVQTSGVETQYF		:::::::::0:-6:8:11:-2:-4:21:24:-5:39:::	TLML_7_	RNA
717	CLONES_TRBTLML_7__12W_TCR-JV_cDNA_35_TGAAGAGA_merged_170000.txt	1103	8	0.000217303	TGTGCTAGTGGCTGGACCTTCTACGAGCAGTACTTC	EEEEEEEEEEEEEEEEEEEEEEEEEEEEEEEEEEEE	TRBV12-5*00(475)		TRBJ2-7*00(223)		530|541|567|0|11||55.0		16|39|67|13|36|SG19CSC22T|83.0												TGTGCTAGTGGCTGGACCTTCTACGAGCAGTACTTC	36								CASGWTFYEQYF		:::::::::0:-6:11:::::13:4:36:::	TLML_7_	RNA
718	CLONES_TRBTLML_7__12W_TCR-JV_cDNA_35_TGAAGAGA_merged_170000.txt	1105	8	0.000217303	TGTGCCTGGAGTGTATCAGGGGGCTATCAGTATTTT	EEEEEEEEEEEEEEEEEEEEEEEEEEEEEEEEEEEE	TRBV30*00(269.3)	TRBD1*00(40)	TRBJ2-3*00(181)		787|802|821|0|15||75.0	16|24|36|16|24||40.0	32|41|69|27|36||45.0												TGTGCCTGGAGTGTATCAGGGGGCTATCAGTATTTT	36								CAWSVSGGYQYF		:::::::::0:1:15:16:-4:0:24:27:-12:36:::	TLML_7_	RNA
719	CLONES_TRBTLML_7__12W_TCR-JV_cDNA_35_TGAAGAGA_merged_170000.txt	1107	8	0.000217303	TGTGCCAGTATCGGATATAACACTGAAGCTTTCTTT	EEEEEEEEEEEEEEEEEEEEEEEEEEEEEEEEEEEE	TRBV19*00(855)		TRBJ1-1*00(230)		559|569|596|0|10||50.0		22|40|68|18|36||90.0												TGTGCCAGTATCGGATATAACACTGAAGCTTTCTTT	36								CASIGYNTEAFF		:::::::::0:-7:10:::::18:-2:36:::	TLML_7_	RNA
720	CLONES_TRBTLML_7__12W_TCR-JV_cDNA_35_TGAAGAGA_merged_170000.txt	1108	8	0.000217303	TGTGCCAGCACCTCGGGATGGGCGGAGCAGTTCTTC	EEEEEEEEEEEEEEEEEEEEEEEEEEEEEEEEEEEE	TRBV11-2*00(590),TRBV11-1*00(542),TRBV11-3*00(542)	TRBD1*00(25),TRBD2*00(25)	TRBJ2-1*00(200)		522|532|559|0|10||50.0;531|541|568|0|10||50.0;521|531|558|0|10||50.0	11|16|36|13|18||25.0;15|20|48|13|18||25.0	30|42|70|24|36||60.0												TGTGCCAGCACCTCGGGATGGGCGGAGCAGTTCTTC	36								CASTSGWAEQFF		:::::::::0:-7:10:13:1:-8:18:24:-10:36:::	TLML_7_	RNA
721	CLONES_TRBTLML_7__12W_TCR-JV_cDNA_35_TGAAGAGA_merged_170000.txt	1109	8	0.000217303	TGTGCCAGCAGTTTGGGGTCAGAGACCCAGTACTTC	EEEEEEEEEEEEEEEEEEEEEEEEEEEEEEEEEEEE	TRBV12-3*00(321.4),TRBV12-4*00(321.4)		TRBJ2-5*00(220)		530|544|567|0|14||70.0;530|544|567|0|14||70.0		24|40|68|20|36||80.0												TGTGCCAGCAGTTTGGGGTCAGAGACCCAGTACTTC	36								CASSLGSETQYF		:::::::::0:-3:14:::::20:-4:36:::	TLML_7_	RNA
722	CLONES_TRBTLML_7__12W_TCR-JV_cDNA_35_TGAAGAGA_merged_170000.txt	1110	8	0.000217303	TGTGCCAGCAGTGAATCGGGGACAGAAGCTTTCTTT	EEEEEEEEEEEEEEEEEEEEEEEEEEEEEEEEEEEE	TRBV25-1*00(323.8)	TRBD1*00(30)	TRBJ1-1*00(200)		551|567|588|0|16||80.0	12|18|36|18|24||30.0	28|40|68|24|36||60.0												TGTGCCAGCAGTGAATCGGGGACAGAAGCTTTCTTT	36								CASSESGTEAFF		:::::::::0:-1:16:18:0:-6:24:24:-8:36:::	TLML_7_	RNA
723	CLONES_TRBTLML_7__12W_TCR-JV_cDNA_35_TGAAGAGA_merged_170000.txt	1111	8	0.000217303	TGTGCCAGCAGCTTGGCGACCTACGAGCAGTACTTC	EEEEEEEEEEEEEEEEEEEEEEEEEEEEEEEEEEEE	TRBV5-6*00(610)		TRBJ2-7*00(225)		550|567|586|0|17||85.0		22|39|67|19|36||85.0												TGTGCCAGCAGCTTGGCGACCTACGAGCAGTACTTC	36								CASSLATYEQYF		:::::::::0:1:17:::::19:-2:36:::	TLML_7_	RNA
724	CLONES_TRBTLML_7__12W_TCR-JV_cDNA_35_TGAAGAGA_merged_170000.txt	1112	8	0.000217303	TGTGCCAGCAGCTTAGTCACAAATGAGCAGTTCTTC	EEEEEEEEEEEEEEEEEEEEEEEEEEEEEEEEEEEE	TRBV11-3*00(478.3)		TRBJ2-1*00(215)		521|537|558|0|16||80.0		27|42|70|21|36||75.0												TGTGCCAGCAGCTTAGTCACAAATGAGCAGTTCTTC	36								CASSLVTNEQFF		:::::::::0:-1:16:::::21:-7:36:::	TLML_7_	RNA
725	CLONES_TRBTLML_7__12W_TCR-JV_cDNA_35_TGAAGAGA_merged_170000.txt	1113	8	0.000217303	TGTGCCAGCAGCTTAGATCCCCGGGAGCAGTTCTTC	EEEEEEEEEEEEEEEEEEEEEEEEEEEEEEEEEEEE	TRBV11-2*00(505),TRBV11-3*00(473),TRBV11-1*00(442)	TRBD1*00(25),TRBD2*00(25)	TRBJ2-1*00(200)		522|541|559|0|19||95.0;521|540|558|0|19||95.0;531|547|568|0|16||80.0	9|14|36|19|24||25.0;13|18|48|19|24||25.0	30|42|70|24|36||60.0												TGTGCCAGCAGCTTAGATCCCCGGGAGCAGTTCTTC	36								CASSLDPREQFF		:::::::::0:2:19:19:3:-10:24:24:-10:36:::	TLML_7_	RNA
726	CLONES_TRBTLML_7__12W_TCR-JV_cDNA_35_TGAAGAGA_merged_170000.txt	1114	8	0.000217303	TGTGCCAGCAGCTCCGGGATTTATGGCTACACCTTC	EEEEEEEEEEEEEEEEEEEEEEEEEEEEEEEEEEEE	TRBV7-6*00(510.9)	TRBD1*00(30),TRBD2*00(30)	TRBJ1-2*00(212.7)		576|589|613|0|13||65.0	10|16|36|13|19||30.0;14|20|48|13|19||30.0	25|40|68|21|36||75.0												TGTGCCAGCAGCTCCGGGATTTATGGCTACACCTTC	36								CASSSGIYGYTF		:::::::::0:-4:13:13:2:-8:19:21:-5:36:::	TLML_7_	RNA
727	CLONES_TRBTLML_7__12W_TCR-JV_cDNA_35_TGAAGAGA_merged_170000.txt	1115	8	0.000217303	TGTGCCAGCAGCCAAGCCACCGACGAGCAGTACTTC	EEEEEEEEEEEEEEEEEEEEEEEEEEEEEEEEEEEE	TRBV7-9*00(803)		TRBJ2-7*00(180)		556|568|593|0|12||60.0		25|39|67|22|36||70.0												TGTGCCAGCAGCCAAGCCACCGACGAGCAGTACTTC	36								CASSQATDEQYF		:::::::::0:-5:12:::::22:-5:36:::	TLML_7_	RNA
728	CLONES_TRBTLML_7__12W_TCR-JV_cDNA_35_TGAAGAGA_merged_170000.txt	1116	8	0.000217303	TGTGCCAGCAGCGTAGAGGGAGAGACCCAGTACTTC	EEEEEEEEEEEEEEEEEEEEEEEEEEEEEEEEEEEE	TRBV9*00(957)		TRBJ2-5*00(216)		559|575|595|0|16||80.0		24|40|68|20|36||80.0												TGTGCCAGCAGCGTAGAGGGAGAGACCCAGTACTTC	36								CASSVEGETQYF		:::::::::0:0:16:::::20:-4:36:::	TLML_7_	RNA
729	CLONES_TRBTLML_7__12W_TCR-JV_cDNA_35_TGAAGAGA_merged_170000.txt	1117	8	0.000217303	TGTGCCAGCAGCGCCGACAGGGTTGAAGCTTTCTTT	EEEEEEEEEEEEEEEEEEEEEEEEEEEEEEEEEEEE	TRBV3-1*00(418.8),TRBV3-2*00(382.8)	TRBD1*00(35)	TRBJ1-1*00(205)		543|555|580|0|12||60.0;543|555|580|0|12||60.0	14|21|36|15|22||35.0	27|40|68|23|36||65.0												TGTGCCAGCAGCGCCGACAGGGTTGAAGCTTTCTTT	36								CASSADRVEAFF		:::::::::0:-5:12:15:-2:-3:22:23:-7:36:::	TLML_7_	RNA
730	CLONES_TRBTLML_7__12W_TCR-JV_cDNA_35_TGAAGAGA_merged_170000.txt	1118	8	0.000217303	TGTGCCAGCAGCGGGGAACGGTATGGCTACACCTTC	EEEEEEEEEEEEEEEEEEEEEEEEEEEEEEEEEEEE	TRBV5-4*00(914.6)		TRBJ1-2*00(199.6)		549|561|585|0|12||60.0		25|40|68|21|36||75.0												TGTGCCAGCAGCGGGGAACGGTATGGCTACACCTTC	36								CASSGERYGYTF		:::::::::0:-4:12:::::21:-5:36:::	TLML_7_	RNA
731	CLONES_TRBTLML_7__12W_TCR-JV_cDNA_35_TGAAGAGA_merged_170000.txt	1119	8	0.000217303	TGTGCCAGCAGCGATCCGCCAGGGGAGCAGTTCTTC	EEEEEEEEEEEEEEEEEEEEEEEEEEEEEEEEEEEE	TRBV7-8*00(345),TRBV7-2*00(313)	TRBD1*00(25)	TRBJ2-1*00(200)		567|579|604|0|12||60.0;580|592|617|0|12||60.0	16|21|36|19|24||25.0	30|42|70|24|36||60.0												TGTGCCAGCAGCGATCCGCCAGGGGAGCAGTTCTTC	36								CASSDPPGEQFF		:::::::::0:-5:12:19:-4:-3:24:24:-10:36:::	TLML_7_	RNA
732	CLONES_TRBTLML_7__12W_TCR-JV_cDNA_35_TGAAGAGA_merged_170000.txt	1120	8	0.000217303	TGTGCCAGCAGCGACAGGCTCACTGAAGCTTTCTTT	EEEEEEEEEEEEEEEEEEEEEEEEEEEEEEEEEEEE	TRBV6-1*00(1295)	TRBD1*00(30)	TRBJ1-1*00(150)		516|527|553|0|11||55.0	14|20|36|12|18||30.0	24|40|68|20|36||80.0												TGTGCCAGCAGCGACAGGCTCACTGAAGCTTTCTTT	36								CASSDRLTEAFF		:::::::::0:-6:11:12:-2:-4:18:20:-4:36:::	TLML_7_	RNA
733	CLONES_TRBTLML_7__12W_TCR-JV_cDNA_35_TGAAGAGA_merged_170000.txt	1121	8	0.000217303	TGTGCCAGCAAGGCTAGTGGGCGCTCACAGTTCTTC	EEEEEEEEEEEEEEEEEEEEEEEEEEEEEEEEEEEE	TRBV2*00(875)	TRBD1*00(30),TRBD2*00(30)	TRBJ2-1*00(185)		518|528|555|0|10||50.0	20|26|36|18|24||30.0;7|13|48|12|18||30.0	33|42|70|27|36||45.0												TGTGCCAGCAAGGCTAGTGGGCGCTCACAGTTCTTC	36								CASKASGRSQFF		:::::::::0:-7:10:18:-8:2:24:27:-13:36:::	TLML_7_	RNA
734	CLONES_TRBTLML_7__12W_TCR-JV_cDNA_35_TGAAGAGA_merged_170000.txt	1127	8	0.000217303	TGCAGTGCGGTACAGGGGCGAGAGACCCAGTACTTC	EEEEEEEEEEEEEEEEEEEEEEEEEEEEEEEEEEEE	TRBV20-1*00(578.8)	TRBD1*00(35)	TRBJ2-5*00(220)		759|767|793|0|8||40.0	15|22|36|11|18||35.0	24|40|68|20|36||80.0												TGCAGTGCGGTACAGGGGCGAGAGACCCAGTACTTC	36								CSAVQGRETQYF		:::::::::0:-6:8:11:-3:-2:18:20:-4:36:::	TLML_7_	RNA
735	CLONES_TRBTLML_7__12W_TCR-JV_cDNA_35_TGAAGAGA_merged_170000.txt	1128	8	0.000217303	TGCAGCGTTGACAGGGGGGATGAAAAACTGTTTTTT	EEEEEEEEEEEEEEEEEEEEEEEEEEEEEEEEEEEE	TRBV29-1*00(894)	TRBD1*00(35)	TRBJ1-4*00(123.8)		700|711|734|0|11||55.0	16|23|36|11|18||35.0	26|43|71|19|36||85.0												TGCAGCGTTGACAGGGGGGATGAAAAACTGTTTTTT	36								CSVDRGDEKLFF		:::::::::0:-3:11:11:-4:-1:18:19:-6:36:::	TLML_7_	RNA
736	CLONES_TRBTLML_7__12W_TCR-JV_cDNA_35_TGAAGAGA_merged_170000.txt	1129	8	0.000217303	TGCAGCGTTGAAGTCACTACCAATGAGCAGTTCTTC	EEEEEEEEEEEEEEEEEEEEEEEEEEEEEEEEEEEE	TRBV29-1*00(285)		TRBJ2-1*00(199)		700|713|734|0|13||65.0		26|42|70|20|36||80.0												TGCAGCGTTGAAGTCACTACCAATGAGCAGTTCTTC	36								CSVEVTTNEQFF		:::::::::0:-1:13:::::20:-6:36:::	TLML_7_	RNA
737	CLONES_TRBTLML_7__12W_TCR-JV_cDNA_35_TGAAGAGA_merged_170000.txt	1130	8	0.000217303	TGCAGCGTTGAAAGGGGCTCCTACGAGCAGTACTTC	EEEEEEEEEEEEEEEEEEEEEEEEEEEEEEEEEEEE	TRBV29-1*00(260.8)		TRBJ2-7*00(244)		700|712|734|0|12||60.0		15|39|67|12|36|SA18G|104.0												TGCAGCGTTGAAAGGGGCTCCTACGAGCAGTACTTC	36								CSVERGSYEQYF		:::::::::0:-2:12:::::12:5:36:::	TLML_7_	RNA
738	CLONES_TRBTLML_7__12W_TCR-JV_cDNA_35_TGAAGAGA_merged_170000.txt	1131	8	0.000217303	TGCAGCGTCTCCTCCTCTAACTATGGCTACACCTTC	EEEEEEEEEEEEEEEEEEEEEEEEEEEEEEEEEEEE	TRBV29-1*00(263)	TRBD2*00(25)	TRBJ1-2*00(240)		700|708|734|0|8||40.0	1|6|48|10|15||25.0	20|40|68|16|36||100.0												TGCAGCGTCTCCTCCTCTAACTATGGCTACACCTTC	36								CSVSSSNYGYTF		:::::::::0:-6:8:10:15:-26:15:16:0:36:::	TLML_7_	RNA
739	CLONES_TRBTLML_7__12W_TCR-JV_cDNA_35_TGAAGAGA_merged_170000.txt	1132	8	0.000217303	TGCAGCGCCCCTGGGACGGGCTATGGCTACACCTTC	EEEEEEEEEEEEEEEEEEEEEEEEEEEEEEEEEEEE	TRBV29-1*00(621.1)	TRBD1*00(30)	TRBJ1-2*00(170)		700|707|734|0|7||35.0	2|8|36|7|13||30.0	24|40|68|20|36||80.0												TGCAGCGCCCCTGGGACGGGCTATGGCTACACCTTC	36								CSAPGTGYGYTF		:::::::::0:-7:7:7:10:-16:13:20:-4:36:::	TLML_7_	RNA
740	CLONES_TRBTLML_7__12W_TCR-JV_cDNA_35_TGAAGAGA_merged_170000.txt	1135	8	0.000217303	TGTGCCTGGAGTGTACTACATGAAGCTTTCTTT	EEEEEEEEEEEEEEEEEEEEEEEEEEEEEEEEE	TRBV30*00(210)		TRBJ1-1*00(205)		787|803|821|0|16||80.0		27|40|68|20|33||65.0												TGTGCCTGGAGTGTACTACATGAAGCTTTCTTT	36								CAWSVLHEAFF		:::::::::0:2:16:::::20:-7:33:::	TLML_7_	RNA
741	CLONES_TRBTLML_7__12W_TCR-JV_cDNA_35_TGAAGAGA_merged_170000.txt	1136	8	0.000217303	TGTGCCTGGAGCCCCCAGAATGAGCAGTTCTTC	EEEEEEEEEEEEEEEEEEEEEEEEEEEEEEEEE	TRBV30*00(1055)		TRBJ2-1*00(217)		787|798|821|0|11||55.0		16|42|70|7|33|ST21CST24CSC26G|82.0												TGTGCCTGGAGCCCCCAGAATGAGCAGTTCTTC	36								CAWSPQNEQFF		:::::::::0:-3:11:::::7:4:33:::	TLML_7_	RNA
742	CLONES_TRBTLML_7__12W_TCR-JV_cDNA_35_TGAAGAGA_merged_170000.txt	1137	8	0.000217303	TGTGCCAGCAGCGTAACGACATTGCAGTACTTC	EEEEEEEEEEEEEEEEEEEEEEEEEEEEEEEEE	TRBV7-8*00(383)		TRBJ2-7*00(190)		567|579|604|0|12||60.0		29|39|67|23|33||50.0												TGTGCCAGCAGCGTAACGACATTGCAGTACTTC	36								CASSVTTLQYF		:::::::::0:-5:12:::::23:-9:33:::	TLML_7_	RNA
743	CLONES_TRBTLML_7__12W_TCR-JV_cDNA_35_TGAAGAGA_merged_170000.txt	1138	8	0.000217303	TGTGCCAGCAGCGCTGGAAACACCATATATTTT	EEEEEEEEEEEEEEEEEEEEEEEEEEEEEEEEE	TRBV11-3*00(224.5)		TRBJ1-3*00(164.5)		521|533|558|0|12||60.0		18|42|70|9|33|ST21G|104.0												TGTGCCAGCAGCGCTGGAAACACCATATATTTT	36								CASSAGNTIYF		:::::::::0:-5:12:::::9:2:33:::	TLML_7_	RNA
744	CLONES_TRBTLML_7__12W_TCR-JV_cDNA_35_TGAAGAGA_merged_170000.txt	1140	8	0.000217303	TGCAGTGCTTCCTCAGGGTATGAGCAGTTCTTC	EEEEEEEEEEEEEEEEEEEEEEEEEEEEEEEEE	TRBV20-1*00(633.9)	TRBD1*00(25)	TRBJ2-1*00(210)		759|768|793|0|9||45.0	16|21|36|13|18||25.0	28|42|70|19|33||70.0												TGCAGTGCTTCCTCAGGGTATGAGCAGTTCTTC	36								CSASSGYEQFF		:::::::::0:-5:9:13:-4:-3:18:19:-8:33:::	TLML_7_	RNA
745	CLONES_TRBTLML_7__12W_TCR-JV_cDNA_35_TGAAGAGA_merged_170000.txt	1141	8	0.000217303	TGCAGTGCTGAAAGCGAGGAGACCCAGTACTTC	EEEEEEEEEEEEEEEEEEEEEEEEEEEEEEEEE	TRBV20-1*00(345)		TRBJ2-5*00(215)		759|768|793|0|9||45.0		25|40|68|18|33||75.0												TGCAGTGCTGAAAGCGAGGAGACCCAGTACTTC	36								CSAESEETQYF		:::::::::0:-5:9:::::18:-5:33:::	TLML_7_	RNA
746	CLONES_TRBTLML_7__12W_TCR-JV_cDNA_35_TGAAGAGA_merged_170000.txt	1147	8	0.000217303	TGCAGCGTTCAACTAGATACGCAGTATTTT	EEEEEEEEEEEEEEEEEEEEEEEEEEEEEE	TRBV29-1*00(975)		TRBJ2-3*00(160)		700|709|734|0|9||45.0		25|41|69|14|30||80.0												TGCAGCGTTCAACTAGATACGCAGTATTTT	36								CSVQLDTQYF		:::::::::0:-5:9:::::14:-5:30:::	TLML_7_	RNA
747	CLONES_TRBTLML_7__12W_TCR-JV_cDNA_35_TGAAGAGA_merged_170000.txt	1152	7	0.00019014	TGCGCCAGCAGTCAAAAACCCCCCCGGCTTCTAGCGGGGGGAATTACGAGCAGTACTTC	EEEEEEEEEEEEEEEEEEEEEEEEEEEEEEEEEEEEEEEEEEEEEEEEEEEEEEEEEEE	TRBV23-1*00(906.3)	TRBD2*00(40)	TRBJ2-7*00(215)		580|595|617|0|15||75.0	20|28|48|30|38||40.0	24|39|67|44|59||75.0												TGCGCCAGCAGTCAAAAACCCCCCCGGCTTCTAGCGGGGGGAATTACGAGCAGTACTTC	36								CASSQKPPRL_SGGNYEQYF		:::::::::0:-2:15:30:-4:-4:38:44:-4:59:::	TLML_7_	RNA
748	CLONES_TRBTLML_7__12W_TCR-JV_cDNA_35_TGAAGAGA_merged_170000.txt	1154	7	0.00019014	TGTGCCACCAGCAGAGATGACAGGGGACCATCTTCCTCTGGAAACACCATATATTTT	EEEEEEEEEEEEEEEEEEEEEEEEEEEEEEEEEEEEEEEEEEEEEEEEEEEEEEEEE	TRBV15*00(597.6)	TRBD1*00(40)	TRBJ1-3*00(250)		552|570|589|0|18||90.0	14|22|36|18|26||40.0	20|42|70|35|57||110.0												TGTGCCACCAGCAGAGATGACAGGGGACCATCTTCCTCTGGAAACACCATATATTTT	36								CATSRDDRGPSSSGNTIYF		:::::::::0:1:18:18:-2:-2:26:35:0:57:::	TLML_7_	RNA
749	CLONES_TRBTLML_7__12W_TCR-JV_cDNA_35_TGAAGAGA_merged_170000.txt	1155	7	0.00019014	TGTGCCAGCAGCTTAGTCGCAGCGGGAGGTTTCTCTGGGGCCAACGTCCTGACTTTC	EEEEEEEEEEEEEEEEEEEEEEEEEEEEEEEEEEEEEEEEEEEEEEEEEEEEEEEEE	TRBV7-6*00(295),TRBV7-7*00(263)	TRBD2*00(45)	TRBJ2-6*00(262.7)		576|592|613|0|16||80.0;585|601|622|0|16||80.0	22|31|48|20|29||45.0	20|45|73|32|57||125.0												TGTGCCAGCAGCTTAGTCGCAGCGGGAGGTTTCTCTGGGGCCAACGTCCTGACTTTC	36								CASSLVAAGGFSGANVLTF		:::::::::0:-1:16:20:-6:-1:29:32:0:57:::	TLML_7_	RNA
750	CLONES_TRBTLML_7__12W_TCR-JV_cDNA_35_TGAAGAGA_merged_170000.txt	1156	7	0.00019014	TGTGCCAGCAGCTTAAGGTTCGGCTCACGAAGGTCGAACACCGGGGAGCTGTTTTTT	EEEEEEEEEEEEEEEEEEEEEEEEEEEEEEEEEEEEEEEEEEEEEEEEEEEEEEEEE	TRBV11-2*00(651)		TRBJ2-2*00(255)		522|537|559|0|15||75.0		20|43|71|34|57||115.0												TGTGCCAGCAGCTTAAGGTTCGGCTCACGAAGGTCGAACACCGGGGAGCTGTTTTTT	36								CASSLRFGSRRSNTGELFF		:::::::::0:-2:15:::::34:0:57:::	TLML_7_	RNA
751	CLONES_TRBTLML_7__12W_TCR-JV_cDNA_35_TGAAGAGA_merged_170000.txt	1157	7	0.00019014	TGTGCCAGCAGCCGACCGAGGCCTCCGGGCCAATACTTAACCTACGAGCAGTACTTC	EEEEEEEEEEEEEEEEEEEEEEEEEEEEEEEEEEEEEEEEEEEEEEEEEEEEEEEEE	TRBV21-1*00(493.6)	TRBD1*00(25),TRBD2*00(25)	TRBJ2-7*00(126.4)		544|556|581|0|12||60.0	10|15|36|24|29||25.0;1|6|48|21|26||25.0	22|39|67|40|57||85.0												TGTGCCAGCAGCCGACCGAGGCCTCCGGGCCAATACTTAACCTACGAGCAGTACTTC	36								CASSRPRPPGQYLTYEQYF		:::::::::0:-5:12:24:2:-9:29:40:-2:57:::	TLML_7_	RNA
752	CLONES_TRBTLML_7__12W_TCR-JV_cDNA_35_TGAAGAGA_merged_170000.txt	1158	7	0.00019014	TGTGCCAGCAGGGACCCGAAGTACTGCTCGTATGAGCTCCTACGAGCAGTACTTC	EEEEEEEEEEEEEEEEEEEEEEEEEEEEEAAAAA?????????????????????	TRBV7-2*00(755)		TRBJ2-7*00(74)		580|591|617|0|11||55.0		0|39|67|16|55|SG16T|179.0												TGTGCCAGCAGGGACCCGAAGTACTGCTCGTATGAGCTCCTACGAGCAGTACTTC	30								CASRDPKYC_RMSSYEQYF		:::::::::0:-6:11:::::16:20:55:::	TLML_7_	RNA
753	CLONES_TRBTLML_7__12W_TCR-JV_cDNA_35_TGAAGAGA_merged_170000.txt	1159	7	0.00019014	TGTGCCAGCACCCCCTCCCGGGCTAGCGGGGGGGCCGGCAATGAGCAGTTCTTC	EEEEEEEEEEEEEEEEEEEEEEEEEEEEEEEEEEEEEEEEEEEEEEEEEEEEEE	TRBV7-3*00(655)	TRBD2*00(68)	TRBJ2-1*00(217.3)		540|550|577|0|10||50.0	12|34|48|15|36|DA19SA28G|68.0	26|42|70|38|54||80.0												TGTGCCAGCACCCCCTCCCGGGCTAGCGGGGGGGCCGGCAATGAGCAGTTCTTC	36								CASTPSRASGGAGNEQFF		:::::::::0:-7:10:15:4:2:36:38:-6:54:::	TLML_7_	RNA
754	CLONES_TRBTLML_7__12W_TCR-JV_cDNA_35_TGAAGAGA_merged_170000.txt	1160	7	0.00019014	TGTGCCAGCAGCTTTGTAACCTTTTGGGGAGGTCGGAACACTGAAGCTTTCTTT	EEEEEEEEEEEEEEEEEEEEEEEEEEEEEEEEEEEEEEEEEEEEEEEEEEEEEE	TRBV7-6*00(877.1),TRBV7-7*00(797.1)	TRBD2*00(30)	TRBJ1-1*00(235)		576|590|613|0|14||70.0;585|599|622|0|14||70.0	25|31|48|26|32||30.0	21|40|68|35|54||95.0												TGTGCCAGCAGCTTTGTAACCTTTTGGGGAGGTCGGAACACTGAAGCTTTCTTT	36								CASSFVTFWGGRNTEAFF		:::::::::0:-3:14:26:-9:-1:32:35:-1:54:::	TLML_7_	RNA
755	CLONES_TRBTLML_7__12W_TCR-JV_cDNA_35_TGAAGAGA_merged_170000.txt	1161	7	0.00019014	TGTGCCAGCAGCTTATTCGTCGCGGGGGGGAGCTCCTACAATGAGCAGTTCTTC	EEEEEEEEEEEEEEEEEEEEEEEEEEEEEEEEEEEEEEEEEEEEEEEEEEEEEE	TRBV11-2*00(770)	TRBD1*00(25),TRBD2*00(25)	TRBJ2-1*00(267.3)		522|537|559|0|15||75.0	18|23|36|23|28||25.0;23|28|48|21|26||25.0	16|42|70|28|54||130.0												TGTGCCAGCAGCTTATTCGTCGCGGGGGGGAGCTCCTACAATGAGCAGTTCTTC	36								CASSLFVAGGSSYNEQFF		:::::::::0:-2:15:23:-6:-1:28:28:4:54:::	TLML_7_	RNA
756	CLONES_TRBTLML_7__12W_TCR-JV_cDNA_35_TGAAGAGA_merged_170000.txt	1162	7	0.00019014	TGTGCCAGCAGCTTAACCAGTGGTGGGACTAGACGTGGCGGGGAGCTGTTTTTT	EEEEEEEEEEEEEEEEEEEEEEEEEEEEEEEEEEEEEEEEEEEEEEEEEEEEEE	TRBV7-3*00(98.3)	TRBD2*00(40)	TRBJ2-2*00(220)		540|557|577|0|17||85.0	16|24|48|24|32||40.0	27|43|71|38|54||80.0												TGTGCCAGCAGCTTAACCAGTGGTGGGACTAGACGTGGCGGGGAGCTGTTTTTT	36								CASSLTSGGTRRGGELFF		:::::::::0:0:17:24:0:-8:32:38:-7:54:::	TLML_7_	RNA
757	CLONES_TRBTLML_7__12W_TCR-JV_cDNA_35_TGAAGAGA_merged_170000.txt	1163	7	0.00019014	TGTGCCAGCAGCCCTAGGGGGGCGCTCGGGGAAGGGTACAATGAGCAGTTCTTC	EEEEEEEEEEEEEEEEEEEEEEEEEEEEEEEEEEEEEEEEEEEEEEEEEEEEEE	TRBV7-9*00(354.9)	TRBD1*00(40)	TRBJ2-1*00(210.7)		556|568|593|0|12||60.0	18|26|36|17|25||40.0	24|42|70|36|54||90.0												TGTGCCAGCAGCCCTAGGGGGGCGCTCGGGGAAGGGTACAATGAGCAGTTCTTC	36								CASSPRGALGEGYNEQFF		:::::::::0:-5:12:17:-6:2:25:36:-4:54:::	TLML_7_	RNA
758	CLONES_TRBTLML_7__12W_TCR-JV_cDNA_35_TGAAGAGA_merged_170000.txt	1164	7	0.00019014	TGTGCCAGCAGCCAAGGTCGGCCAGCGGGAGTCGTGAACACTGAAGCTTTCTTT	EEEEEEEEEEEEEEEEEEEEEEEEEEEEEEEEEEEEEEEEEEEEEEEEEEEEEE	TRBV3-2*00(459),TRBV3-1*00(411)	TRBD2*00(40)	TRBJ1-1*00(240)		543|559|580|0|16||80.0;543|559|580|0|16||80.0	22|30|48|23|31||40.0	20|40|68|34|54||100.0												TGTGCCAGCAGCCAAGGTCGGCCAGCGGGAGTCGTGAACACTGAAGCTTTCTTT	36								CASSQGRPAGVVNTEAFF		:::::::::0:-1:16:23:-6:-2:31:34:0:54:::	TLML_7_	RNA
759	CLONES_TRBTLML_7__12W_TCR-JV_cDNA_35_TGAAGAGA_merged_170000.txt	1166	7	0.00019014	TGCGCCAGCAGTGAGTCGCTGAGGGTGGGTCGTAGCACAGATACGCAGTATTTT	EEEEEEEEEEEEEEEEEEEEEEEEEEEEEEEEEEEEEEEEEEEEEEEEEEEEEE	TRBV10-2*00(170)	TRBD2*00(25)	TRBJ2-3*00(250)		533|551|570|0|18||90.0	27|32|48|20|25||25.0	19|41|69|32|54||110.0												TGCGCCAGCAGTGAGTCGCTGAGGGTGGGTCGTAGCACAGATACGCAGTATTTT	36								CASSESLRVGRSTDTQYF		:::::::::0:1:18:20:-11:0:25:32:1:54:::	TLML_7_	RNA
760	CLONES_TRBTLML_7__12W_TCR-JV_cDNA_35_TGAAGAGA_merged_170000.txt	1175	7	0.00019014	TGTGCCACCAGTGATCCCGCAAGGACAGGGGGGACAGATACGCAGTATTTT	EEEEEEEEEEEEEEEEEEEEEEEEEEEEEEEEEEEEEEEEEEEEEEEEEEE	TRBV24-1*00(676.4)	TRBD1*00(50)	TRBJ2-3*00(142.9)		559|574|597|0|15||75.0	13|23|36|22|32||50.0	23|41|69|33|51||90.0												TGTGCCACCAGTGATCCCGCAAGGACAGGGGGGACAGATACGCAGTATTTT	36								CATSDPARTGGTDTQYF		:::::::::0:-3:15:22:-1:-1:32:33:-3:51:::	TLML_7_	RNA
761	CLONES_TRBTLML_7__12W_TCR-JV_cDNA_35_TGAAGAGA_merged_170000.txt	1176	7	0.00019014	TGTGCCAGCTCTGAGGGGGATGGCAGAGGAGTCAACAATGAGCAGTTCTTC	EEEEEEEEEEEEEEEEEEEEEEEEEEEEEEEEEEEEEEEEEEEEEEEEEEE	TRBV9*00(430)	TRBD1*00(30)	TRBJ2-1*00(225)		559|568|595|0|9||45.0	17|23|36|13|19||30.0	25|42|70|34|51||85.0												TGTGCCAGCTCTGAGGGGGATGGCAGAGGAGTCAACAATGAGCAGTTCTTC	36								CASSEGDGRGVNNEQFF		:::::::::0:-7:9:13:-5:-1:19:34:-5:51:::	TLML_7_	RNA
762	CLONES_TRBTLML_7__12W_TCR-JV_cDNA_35_TGAAGAGA_merged_170000.txt	1177	7	0.00019014	TGTGCCAGCTCACCAACAGCTCCTTGGACACCCCGGGAGACCCAGTACTTC	EEEEEEEEEEEEEEEEEEEEEEEEEEEEEEEEEEEEEEEEEEEEEEEEEEE	TRBV18*00(445)	TRBD1*00(25),TRBD2*00(25)	TRBJ2-5*00(196.7)		702|717|739|0|15||75.0	9|14|36|31|36||25.0;13|18|48|31|36||25.0	25|40|68|36|51||75.0												TGTGCCAGCTCACCAACAGCTCCTTGGACACCCCGGGAGACCCAGTACTTC	36								CASSPTAPWTPRETQYF		:::::::::0:-2:15:31:3:-10:36:36:-5:51:::	TLML_7_	RNA
763	CLONES_TRBTLML_7__12W_TCR-JV_cDNA_35_TGAAGAGA_merged_170000.txt	1178	7	0.00019014	TGTGCCAGCAGTACGGGACTCATCGACAGGGCTGCAGATACGCAGTATTTT	EEEEEEEEEEEEEEEEEEEEEEEEEEEEEEEEEEEEEEEEEEEEEEEEEEE	TRBV9*00(699.8)	TRBD1*00(35),TRBD2*00(35)	TRBJ2-3*00(225)		559|570|595|0|11||55.0	14|21|36|24|31||35.0;15|22|48|13|20||35.0	24|41|69|34|51||85.0												TGTGCCAGCAGTACGGGACTCATCGACAGGGCTGCAGATACGCAGTATTTT	36								CASSTGLIDRAADTQYF		:::::::::0:-5:11:24:-2:-3:31:34:-4:51:::	TLML_7_	RNA
764	CLONES_TRBTLML_7__12W_TCR-JV_cDNA_35_TGAAGAGA_merged_170000.txt	1179	7	0.00019014	TGTGCCAGCAGCTTAGTCGTCGGCAGGGACAGCTTTTATGGCTACACCTTC	NNNNNNNNNNNNNNNNNNNEENNENNNNNNNNNNNNNENNNNNENNNNNNN	TRBV7-8*00(873)	TRBD1*00(35)	TRBJ1-2*00(157.9)		567|583|604|0|16||80.0	12|19|36|25|32||35.0	25|40|68|36|51||75.0												TGTGCCAGCAGCTTAGTCGTCGGCAGGGACAGCTTTTATGGCTACACCTTC	36								CASSLVVGRDSFYGYTF		:::::::::0:-1:16:25:0:-5:32:36:-5:51:::	TLML_7_	RNA
765	CLONES_TRBTLML_7__12W_TCR-JV_cDNA_35_TGAAGAGA_merged_170000.txt	1180	7	0.00019014	TGTGCCAGCAGCTTAGAACTAGCGAACACGAACACCGGGGAGCTGTTTTTT	EEEEEEEEEEEEEEEEEEEEEEEEEEEEEEEEEEEEEEEEEEEEEEEEEEE	TRBV14*00(342.9)	TRBD2*00(35)	TRBJ2-2*00(252.7)		516|528|553|0|12||60.0	19|26|48|17|24||35.0	20|43|71|28|51||115.0												TGTGCCAGCAGCTTAGAACTAGCGAACACGAACACCGGGGAGCTGTTTTTT	36								CASSLELANTNTGELFF		:::::::::0:-5:12:17:-3:-6:24:28:0:51:::	TLML_7_	RNA
766	CLONES_TRBTLML_7__12W_TCR-JV_cDNA_35_TGAAGAGA_merged_170000.txt	1181	7	0.00019014	TGTGCCAGCAGCTCATTTCCTTTACGGGACAGCTGGACTGAAGCTTTCTTT	EEEEEEEEEEEEEEEEEEEEEEEEEEEEEEEEEEEEEEEEEEEEEEEEEEE	TRBV5-4*00(506),TRBV5-8*00(458)	TRBD1*00(40)	TRBJ1-1*00(215)		549|562|585|0|13||65.0;551|564|587|0|13||65.0	11|19|36|24|32||40.0	25|40|68|36|51||75.0												TGTGCCAGCAGCTCATTTCCTTTACGGGACAGCTGGACTGAAGCTTTCTTT	36								CASSSFPLRDSWTEAFF		:::::::::0:-3:13:24:1:-5:32:36:-5:51:::	TLML_7_	RNA
767	CLONES_TRBTLML_7__12W_TCR-JV_cDNA_35_TGAAGAGA_merged_170000.txt	1182	7	0.00019014	TGTGCCAGCAGCCTCCGACAGGGAGGCAGGAACACCGGGGAGCTGTTTTTT	EEEEEEEEEEEEEEEEEEEEEEEEEEEEEEEEEEEEEEEEEEEEEEEEEEE	TRBV6-2*00(902.9),TRBV6-3*00(902.9)	TRBD1*00(35),TRBD2*00(30)	TRBJ2-2*00(172.9)		516|527|553|0|11||55.0;516|527|553|0|11||55.0	14|21|36|16|23||35.0;25|31|48|20|26||30.0	21|43|71|29|51||110.0												TGTGCCAGCAGCCTCCGACAGGGAGGCAGGAACACCGGGGAGCTGTTTTTT	36								CASSLRQGGRNTGELFF		:::::::::0:-6:11:16:-2:-3:23:29:-1:51:::	TLML_7_	RNA
768	CLONES_TRBTLML_7__12W_TCR-JV_cDNA_35_TGAAGAGA_merged_170000.txt	1183	7	0.00019014	TGTGCCAGCAGCCACGTTCTACCCGGCGAGGGATACAATGAGCAGTTCTTC	EEEEEEEEEEEEEEEEEEEEEEEEEEEEEEEEEEEEEEEEEEEEEEEEEEE	TRBV4-2*00(575)	TRBD1*00(25),TRBD2*00(25)	TRBJ2-1*00(230)		537|551|574|0|14||70.0	9|14|36|21|26||25.0;13|18|48|21|26||25.0	24|42|70|33|51||90.0												TGTGCCAGCAGCCACGTTCTACCCGGCGAGGGATACAATGAGCAGTTCTTC	36								CASSHVLPGEGYNEQFF		:::::::::0:-3:14:21:3:-10:26:33:-4:51:::	TLML_7_	RNA
769	CLONES_TRBTLML_7__12W_TCR-JV_cDNA_35_TGAAGAGA_merged_170000.txt	1184	7	0.00019014	TGTGCCAGCAGCCACACTAGCGGGAGGGTGAACACCGGGGAGCTGTTTTTT	EEEEEEEEEEEEEEEEEEEEEEEEEEEEEEEEEEEEEEEEEEEEEEEEEEE	TRBV11-2*00(233.3),TRBV11-3*00(212)	TRBD2*00(65)	TRBJ2-2*00(250)		522|534|559|0|12||60.0;521|533|558|0|12||60.0	19|32|48|15|28||65.0	21|43|71|29|51||110.0												TGTGCCAGCAGCCACACTAGCGGGAGGGTGAACACCGGGGAGCTGTTTTTT	36								CASSHTSGRVNTGELFF		:::::::::0:-5:12:15:-3:0:28:29:-1:51:::	TLML_7_	RNA
770	CLONES_TRBTLML_7__12W_TCR-JV_cDNA_35_TGAAGAGA_merged_170000.txt	1185	7	0.00019014	TGTGCCAGCAGCGCCATAGCGGGAGGGGAGGTAACAGATACGCAGTATTTT	EEEEEEEEEEEEEEEEEEEEEEEEEEEEEEEEEEEEEEEEEEEEEEEEEEE	TRBV7-2*00(785.7)	TRBD2*00(55)	TRBJ2-3*00(189.3)		580|592|617|0|12||60.0	21|32|48|16|27||55.0	23|41|69|33|51||90.0												TGTGCCAGCAGCGCCATAGCGGGAGGGGAGGTAACAGATACGCAGTATTTT	36								CASSAIAGGEVTDTQYF		:::::::::0:-5:12:16:-5:0:27:33:-3:51:::	TLML_7_	RNA
771	CLONES_TRBTLML_7__12W_TCR-JV_cDNA_35_TGAAGAGA_merged_170000.txt	1186	7	0.00019014	TGTGCCAGCAGCGGCCCCGGGACAGGGGCTAGGGGGGAGACCCAGTACTTC	EEEEEEEEEEEEEEEEEEEEEEEEEEEEEEEEEEEEEEEEEEEEEEEEEEE	TRBV7-8*00(127.1)	TRBD1*00(65)	TRBJ2-5*00(215)		567|579|604|0|12||60.0	9|22|36|15|28||65.0	25|40|68|36|51||75.0												TGTGCCAGCAGCGGCCCCGGGACAGGGGCTAGGGGGGAGACCCAGTACTTC	36								CASSGPGTGARGETQYF		:::::::::0:-5:12:15:3:-2:28:36:-5:51:::	TLML_7_	RNA
772	CLONES_TRBTLML_7__12W_TCR-JV_cDNA_35_TGAAGAGA_merged_170000.txt	1187	7	0.00019014	TGCGCCAGCAGCCAAGGCACCACAGGGTACGGTGCTAATGAGCAGTTCTTC	EEEEEEEEEEEEEEEEEEEEEEEEEEEEEEEEEEEEEEEEEEEEEEEEEEE	TRBV4-3*00(750)	TRBD1*00(30)	TRBJ2-1*00(215)		537|553|574|0|16||80.0	15|21|36|21|27||30.0	27|42|70|36|51||75.0												TGCGCCAGCAGCCAAGGCACCACAGGGTACGGTGCTAATGAGCAGTTCTTC	36								CASSQGTTGYGANEQFF		:::::::::0:-1:16:21:-3:-3:27:36:-7:51:::	TLML_7_	RNA
773	CLONES_TRBTLML_7__12W_TCR-JV_cDNA_35_TGAAGAGA_merged_170000.txt	1188	7	0.00019014	TGCAGTGCTAGAGGGGTTCAAGCGGGAGGGAGTATTGGCGAGCAGTACTTC	EEEEEEEEEEEEEEEEEEEEEEEEEEEEEEEEEEEEEEEEEEEEEEEEEEE	TRBV20-1*00(247.7)	TRBD2*00(50)	TRBJ2-7*00(205)		759|772|793|0|13||65.0	22|32|48|20|30||50.0	26|39|67|38|51||65.0												TGCAGTGCTAGAGGGGTTCAAGCGGGAGGGAGTATTGGCGAGCAGTACTTC	36								CSARGVQAGGSIGEQYF		:::::::::0:-1:13:20:-6:0:30:38:-6:51:::	TLML_7_	RNA
774	CLONES_TRBTLML_7__12W_TCR-JV_cDNA_35_TGAAGAGA_merged_170000.txt	1198	7	0.00019014	TGTGCCATCAGTGAGTACACAGGGGGTAGCACAGATACGCAGTATTTT	EEEEEEEEEEEEEEEEEEEEEEEEEEEEEEEEEEEEEEEEEEEEEEEE	TRBV10-3*00(723.2)	TRBD1*00(40)	TRBJ2-3*00(208.3)		533|549|570|0|16||80.0	15|23|36|18|26||40.0	19|41|69|26|48||110.0												TGTGCCATCAGTGAGTACACAGGGGGTAGCACAGATACGCAGTATTTT	36								CAISEYTGGSTDTQYF		:::::::::0:-1:16:18:-3:-1:26:26:1:48:::	TLML_7_	RNA
775	CLONES_TRBTLML_7__12W_TCR-JV_cDNA_35_TGAAGAGA_merged_170000.txt	1199	7	0.00019014	TGTGCCACCAGTGGTCCCGGGACTTCCTCCACAGATACGCAGTATTTT	EEEEEEEEEEEEEEEEEEEEEEEEEEEEEEEEEEEEEEEEEEEEEEEE	TRBV24-1*00(528.3)	TRBD2*00(55),TRBD1*00(50)	TRBJ2-3*00(191.7)		559|572|597|0|13||65.0	11|22|48|13|24||55.0;7|17|36|13|23||50.0	22|41|69|29|48||95.0												TGTGCCACCAGTGGTCCCGGGACTTCCTCCACAGATACGCAGTATTTT	36								CATSGPGTSSTDTQYF		:::::::::0:-5:13:13:5:-10:24:29:-2:48:::	TLML_7_	RNA
776	CLONES_TRBTLML_7__12W_TCR-JV_cDNA_35_TGAAGAGA_merged_170000.txt	1200	7	0.00019014	TGTGCCAGTAGTATCTGGGCGGGAGACGAATTCGGGGAGCTGTTTTTT	EEEEEEEEEEEEEEEEEEEEEEEEEEEEEEEEEEEEEEEEEEEEEEEE	TRBV19*00(200.6)	TRBD2*00(35)	TRBJ2-2*00(220)		559|573|596|0|14||70.0	23|30|48|18|25||35.0	27|43|71|32|48||80.0												TGTGCCAGTAGTATCTGGGCGGGAGACGAATTCGGGGAGCTGTTTTTT	36								CASSIWAGDEFGELFF		:::::::::0:-3:14:18:-7:-2:25:32:-7:48:::	TLML_7_	RNA
777	CLONES_TRBTLML_7__12W_TCR-JV_cDNA_35_TGAAGAGA_merged_170000.txt	1201	7	0.00019014	TGTGCCAGCTCACCACAAAAAGCGGGGCTCTCCTACGAGCAGTACTTC	EEEEEEEEEEEEEEEEEEEEEEEEEEEEEEEEEEEEEEEEEEEEEEEE	TRBV18*00(284.2)	TRBD2*00(30)	TRBJ2-7*00(216.5)		702|718|739|0|16||80.0	22|28|48|20|26||30.0	20|39|67|29|48||95.0												TGTGCCAGCTCACCACAAAAAGCGGGGCTCTCCTACGAGCAGTACTTC	36								CASSPQKAGLSYEQYF		:::::::::0:-1:16:20:-6:-4:26:29:0:48:::	TLML_7_	RNA
778	CLONES_TRBTLML_7__12W_TCR-JV_cDNA_35_TGAAGAGA_merged_170000.txt	1202	7	0.00019014	TGTGCCAGCTCAGTTACCCGGGCAGGGAGGGACTATGGCTACACCTTC	EEEEEEEEEEEEEEEEEEEEEEEEEEEEEEEEEEEEEEEEEEEEEEEE	TRBV6-6*00(380),TRBV6-5*00(332)	TRBD2*00(35),TRBD1*00(34)	TRBJ1-2*00(225)		516|525|553|0|9||45.0;519|528|556|0|9||45.0	25|32|48|24|31||35.0;9|21|36|16|27|DA15|34.0	23|40|68|31|48||85.0												TGTGCCAGCTCAGTTACCCGGGCAGGGAGGGACTATGGCTACACCTTC	36								CASSVTRAGRDYGYTF		:::::::::0:-8:9:24:-9:0:31:31:-3:48:::	TLML_7_	RNA
779	CLONES_TRBTLML_7__12W_TCR-JV_cDNA_35_TGAAGAGA_merged_170000.txt	1203	7	0.00019014	TGTGCCAGCAGTTGGTCAGGGGGCCGGGTAAACACTGAAGCTTTCTTT	EEEEEEEEEEEEEEEEEEEEEEEEEEEEEEEEEEEEEEEEEEEEEEEE	TRBV27*00(677.7)	TRBD1*00(40)	TRBJ1-1*00(141.4)		556|569|593|0|13||65.0	16|24|36|16|24||40.0	22|40|68|30|48||90.0												TGTGCCAGCAGTTGGTCAGGGGGCCGGGTAAACACTGAAGCTTTCTTT	36								CASSWSGGRVNTEAFF		:::::::::0:-4:13:16:-4:0:24:30:-2:48:::	TLML_7_	RNA
780	CLONES_TRBTLML_7__12W_TCR-JV_cDNA_35_TGAAGAGA_merged_170000.txt	1204	7	0.00019014	TGTGCCAGCAGTTGGGGACAGGGCAGTTCCACAGATACGCAGTATTTT	EEEEEEEEEEEEEEEEEEEEEEEEEEEEEEEEEEEEEEEEEEEEEEEE	TRBV6-5*00(260)	TRBD1*00(45)	TRBJ2-3*00(235)		519|532|556|0|13||65.0	12|21|36|14|23||45.0	22|41|69|29|48||95.0												TGTGCCAGCAGTTGGGGACAGGGCAGTTCCACAGATACGCAGTATTTT	36								CASSWGQGSSTDTQYF		:::::::::0:-4:13:14:0:-3:23:29:-2:48:::	TLML_7_	RNA
781	CLONES_TRBTLML_7__12W_TCR-JV_cDNA_35_TGAAGAGA_merged_170000.txt	1205	7	0.00019014	TGTGCCAGCAGTTACTCCGGCTCGGGGCGTCCAGATACGCAGTATTTT	EEEEEEEEEEEEEEEEEEEEEEEEEEEEEEEEEEEEEEEEEEEEEEEE	TRBV6-6*00(594.3)	TRBD1*00(30)	TRBJ2-3*00(225)		516|533|553|0|17||85.0	19|25|36|23|29||30.0	24|41|69|31|48||85.0												TGTGCCAGCAGTTACTCCGGCTCGGGGCGTCCAGATACGCAGTATTTT	36								CASSYSGSGRPDTQYF		:::::::::0:0:17:23:-7:1:29:31:-4:48:::	TLML_7_	RNA
782	CLONES_TRBTLML_7__12W_TCR-JV_cDNA_35_TGAAGAGA_merged_170000.txt	1206	7	0.00019014	TGTGCCAGCAGTTACTCGAACGGGCAGGGCACAGATACGCAGTATTTT	EEEEEEEEEEEEEEEEEEEEEEEEEEEEEEEEEEEEEEEEEEEEEEEE	TRBV6-6*00(317.9)		TRBJ2-3*00(203.6)		516|535|553|0|19||95.0		21|41|69|28|48||100.0												TGTGCCAGCAGTTACTCGAACGGGCAGGGCACAGATACGCAGTATTTT	36								CASSYSNGQGTDTQYF		:::::::::0:2:19:::::28:-1:48:::	TLML_7_	RNA
783	CLONES_TRBTLML_7__12W_TCR-JV_cDNA_35_TGAAGAGA_merged_170000.txt	1207	7	0.00019014	TGTGCCAGCAGCTTTCAACTCAACCTCCTAGGAAACACCATATATTTT	EEEEEEEEEEEEEEEEEEEEEEEEEEEEEEEEEEEEEEEEEEEEEEEE	TRBV7-2*00(502.7)	TRBD2*00(25)	TRBJ1-3*00(230)		580|594|617|0|14||70.0	1|6|48|23|28||25.0	24|42|70|30|48||90.0												TGTGCCAGCAGCTTTCAACTCAACCTCCTAGGAAACACCATATATTTT	36								CASSFQLNLLGNTIYF		:::::::::0:-3:14:23:15:-26:28:30:-4:48:::	TLML_7_	RNA
784	CLONES_TRBTLML_7__12W_TCR-JV_cDNA_35_TGAAGAGA_merged_170000.txt	1208	7	0.00019014	TGTGCCAGCAGCTTCGGGGGAGAGGGGGACCAAGAGACCCAGTACTTC	EEEEEEEEEEEEEEEEEEEEEEEEEEEEEEEEEEEEEEEEEEEEEEEE	TRBV11-2*00(161.4),TRBV11-3*00(156.9)	TRBD1*00(39)	TRBJ2-5*00(240)		522|536|559|0|14||70.0;521|535|558|0|14||70.0	12|23|36|17|28|SC16G|39.0	20|40|68|28|48||100.0												TGTGCCAGCAGCTTCGGGGGAGAGGGGGACCAAGAGACCCAGTACTTC	36								CASSFGGEGDQETQYF		:::::::::0:-3:14:17:0:-1:28:28:0:48:::	TLML_7_	RNA
785	CLONES_TRBTLML_7__12W_TCR-JV_cDNA_35_TGAAGAGA_merged_170000.txt	1209	7	0.00019014	TGTGCCAGCAGCTTACCTTCGGGACTGCCACTCTACGAGCAGTACTTC	EEEEEEEEEEEEEEEEEEEEEEEEEEEEEEEEEEEEEEEEEEEEEEEE	TRBV7-2*00(270),TRBV7-8*00(254)	TRBD2*00(35),TRBD1*00(30)	TRBJ2-7*00(220)		580|595|617|0|15||75.0;567|582|604|0|15||75.0	15|22|48|19|26||35.0;11|17|36|19|25||30.0	23|39|67|32|48||80.0												TGTGCCAGCAGCTTACCTTCGGGACTGCCACTCTACGAGCAGTACTTC	36								CASSLPSGLPLYEQYF		:::::::::0:-2:15:19:1:-10:26:32:-3:48:::	TLML_7_	RNA
786	CLONES_TRBTLML_7__12W_TCR-JV_cDNA_35_TGAAGAGA_merged_170000.txt	1210	7	0.00019014	TGTGCCAGCAGCTTAGCGTTTTCCCCAAGCTCCTACGAGCAGTACTTC	EEEEEEEEEEEEEEEEEEEEEEEEEEEEEEEEEEEEEEEEEEEEEEEE	TRBV7-9*00(229.7)		TRBJ2-7*00(245)		556|574|593|0|18||90.0		18|39|67|27|48||105.0												TGTGCCAGCAGCTTAGCGTTTTCCCCAAGCTCCTACGAGCAGTACTTC	36								CASSLAFSPSSYEQYF		:::::::::0:1:18:::::27:2:48:::	TLML_7_	RNA
787	CLONES_TRBTLML_7__12W_TCR-JV_cDNA_35_TGAAGAGA_merged_170000.txt	1211	7	0.00019014	TGTGCCAGCAGCTTAGGAGCGGGTATTAGCACAGATACGCAGTATTTT	EEEEEEEEEEEEEEEEEEEEEEEEEEEEEEEEEEEEEEEEEEEEEEEE	TRBV11-2*00(351.8),TRBV11-3*00(319.8)	TRBD2*00(30)	TRBJ2-3*00(250)		522|538|559|0|16||80.0;521|537|558|0|16||80.0	22|28|48|17|23||30.0	19|41|69|26|48||110.0												TGTGCCAGCAGCTTAGGAGCGGGTATTAGCACAGATACGCAGTATTTT	36								CASSLGAGISTDTQYF		:::::::::0:-1:16:17:-6:-4:23:26:1:48:::	TLML_7_	RNA
788	CLONES_TRBTLML_7__12W_TCR-JV_cDNA_35_TGAAGAGA_merged_170000.txt	1212	7	0.00019014	TGTGCCAGCAGCTTAGATTGGGGAGGGATGAACACTGAAGCTTTCTTT	EEEEEEEEEEEEEEEEEEEEEEEEEEEEEEEEEEEEEEEEEEEEEEEE	TRBV11-2*00(504.3),TRBV11-3*00(454)	TRBD2*00(35)	TRBJ1-1*00(242.7)		522|540|559|0|18||90.0;521|539|558|0|18||90.0	25|32|48|20|27||35.0	19|40|68|27|48||105.0												TGTGCCAGCAGCTTAGATTGGGGAGGGATGAACACTGAAGCTTTCTTT	36								CASSLDWGGMNTEAFF		:::::::::0:1:18:20:-9:0:27:27:1:48:::	TLML_7_	RNA
789	CLONES_TRBTLML_7__12W_TCR-JV_cDNA_35_TGAAGAGA_merged_170000.txt	1213	7	0.00019014	TGTGCCAGCAGCTCCGTAGCCACCCAACTTGGGGAGACCCAGTACTTC	EEEEEEEEEEEEEEEEEEEEEEEEEEEEEEEEEEEEEEEEEEEEEEEE	TRBV5-5*00(332.9),TRBV5-7*00(294)		TRBJ2-5*00(215)		549|562|585|0|13||65.0;551|564|587|0|13||65.0		25|40|68|33|48||75.0												TGTGCCAGCAGCTCCGTAGCCACCCAACTTGGGGAGACCCAGTACTTC	36								CASSSVATQLGETQYF		:::::::::0:-3:13:::::33:-5:48:::	TLML_7_	RNA
790	CLONES_TRBTLML_7__12W_TCR-JV_cDNA_35_TGAAGAGA_merged_170000.txt	1214	7	0.00019014	TGTGCCAGCAGCTCGGGACTAGCGGGAGGAACAGATACGCAGTATTTT	EEEEEEEEEEEEEEEEEEEEEEEEEEEEEEEEEEEEEEEEEEEEEEEE	TRBV7-3*00(732.3)	TRBD2*00(80)	TRBJ2-3*00(230)		540|553|577|0|13||65.0	15|31|48|13|29||80.0	23|41|69|30|48||90.0												TGTGCCAGCAGCTCGGGACTAGCGGGAGGAACAGATACGCAGTATTTT	36								CASSSGLAGGTDTQYF		:::::::::0:-4:13:13:1:-1:29:30:-3:48:::	TLML_7_	RNA
791	CLONES_TRBTLML_7__12W_TCR-JV_cDNA_35_TGAAGAGA_merged_170000.txt	1215	7	0.00019014	TGTGCCAGCAGCTCGACTAGCGGGAGTTCTTACAATGAGCAGTTCTTC	AAEEEEEEEEEEEEEEEEEEEEEEEEEEEEEEEEEEEEEEEEEEEEEE	TRBV7-8*00(80)	TRBD2*00(40)	TRBJ2-1*00(238)		567|580|604|0|13||65.0	18|26|48|14|22||40.0	16|42|70|22|48|SC20TSC23T|98.0												TGTGCCAGCAGCTCGACTAGCGGGAGTTCTTACAATGAGCAGTTCTTC	32								CASSSTSGSSYNEQFF		:::::::::0:-4:13:14:-2:-6:22:22:4:48:::	TLML_7_	RNA
792	CLONES_TRBTLML_7__12W_TCR-JV_cDNA_35_TGAAGAGA_merged_170000.txt	1216	7	0.00019014	TGTGCCAGCAGCTACATCCAGAGCGGGAGATATAACGAGCAGTACTTC	EEEEEEEEEEEEEEEEEEEEEEEEEEEEEEEEEEEEEEEEEEEEEEEE	TRBV7-9*00(893.7)	TRBD2*00(40)	TRBJ2-7*00(210)		556|569|593|0|13||65.0	22|30|48|21|29||40.0	25|39|67|34|48||70.0												TGTGCCAGCAGCTACATCCAGAGCGGGAGATATAACGAGCAGTACTTC	36								CASSYIQSGRYNEQYF		:::::::::0:-4:13:21:-6:-2:29:34:-5:48:::	TLML_7_	RNA
793	CLONES_TRBTLML_7__12W_TCR-JV_cDNA_35_TGAAGAGA_merged_170000.txt	1217	7	0.00019014	TGTGCCAGCAGCCTCAGCGGGGGGGCGGACACCGGGGAGCTGTTTTTT	EEEEEEEEEEEEEEEEEEEEEEEEEEEEEEEEEEEEEEEEEEEEEEEE	TRBV7-6*00(239.3)	TRBD2*00(30)	TRBJ2-2*00(244)		576|588|613|0|12||60.0	22|28|48|15|21||30.0	19|43|71|24|48|SA22G|104.0												TGTGCCAGCAGCCTCAGCGGGGGGGCGGACACCGGGGAGCTGTTTTTT	36								CASSLSGGADTGELFF		:::::::::0:-5:12:15:-6:-4:21:24:1:48:::	TLML_7_	RNA
794	CLONES_TRBTLML_7__12W_TCR-JV_cDNA_35_TGAAGAGA_merged_170000.txt	1218	7	0.00019014	TGTGCCAGCAGCCCCACCCGCCGGGACAGGGACTACGAGCAGTACTTC	EEEEEEEEEEEEEEEEEEEEEEEEEEEEEEEEEEEEEEEEEEEEEEEE	TRBV7-6*00(440),TRBV7-7*00(408)	TRBD1*00(55)	TRBJ2-7*00(220)		576|588|613|0|12||60.0;585|597|622|0|12||60.0	10|21|36|20|31||55.0	23|39|67|32|48||80.0												TGTGCCAGCAGCCCCACCCGCCGGGACAGGGACTACGAGCAGTACTTC	36								CASSPTRRDRDYEQYF		:::::::::0:-5:12:20:2:-3:31:32:-3:48:::	TLML_7_	RNA
795	CLONES_TRBTLML_7__12W_TCR-JV_cDNA_35_TGAAGAGA_merged_170000.txt	1219	7	0.00019014	TGTGCCAGCAGCCCCAGGGGCAGGGGGTCTGGAAACACCATATATTTT	EEEEEEEEEEEEEEEEEEEEEEEEEEEEEEEEEEEEEEEEEEEEEEEE	TRBV7-2*00(500.6)	TRBD1*00(39)	TRBJ1-3*00(245)		580|592|617|0|12||60.0	12|23|36|16|27|SA15G|39.0	21|42|70|27|48||105.0												TGTGCCAGCAGCCCCAGGGGCAGGGGGTCTGGAAACACCATATATTTT	36								CASSPRGRGSGNTIYF		:::::::::0:-5:12:16:0:-1:27:27:-1:48:::	TLML_7_	RNA
796	CLONES_TRBTLML_7__12W_TCR-JV_cDNA_35_TGAAGAGA_merged_170000.txt	1220	7	0.00019014	TGTGCCAGCAGCCCGTTGGCGGGGGGGCCGCAAGATACGCAGTATTTT	EEEEEEEEEEEEEEEEEEEEEEEEEEEEEEEEEEEEEEEEEEEEEEEE	TRBV5-4*00(390.6)	TRBD2*00(39)	TRBJ2-3*00(101.9)		549|561|585|0|12||60.0	23|34|48|18|29|SA28G|39.0	25|41|69|32|48||80.0												TGTGCCAGCAGCCCGTTGGCGGGGGGGCCGCAAGATACGCAGTATTTT	36								CASSPLAGGPQDTQYF		:::::::::0:-4:12:18:-7:2:29:32:-5:48:::	TLML_7_	RNA
797	CLONES_TRBTLML_7__12W_TCR-JV_cDNA_35_TGAAGAGA_merged_170000.txt	1221	7	0.00019014	TGTGCCAGCAGCCGAGCAACAGGGGGTTACACCGGGGAGCTGTTTTTT	EEEEEEEEEEEEEEEEEEEEEEEEEEEEEEEEEEEEEEEEEEEEEEEE	TRBV11-2*00(277.7),TRBV11-3*00(245.7)	TRBD1*00(40)	TRBJ2-2*00(240)		522|534|559|0|12||60.0;521|533|558|0|12||60.0	15|23|36|18|26||40.0	23|43|71|28|48||100.0												TGTGCCAGCAGCCGAGCAACAGGGGGTTACACCGGGGAGCTGTTTTTT	36								CASSRATGGYTGELFF		:::::::::0:-5:12:18:-3:-1:26:28:-3:48:::	TLML_7_	RNA
798	CLONES_TRBTLML_7__12W_TCR-JV_cDNA_35_TGAAGAGA_merged_170000.txt	1222	7	0.00019014	TGTGCCAGCAGCCAGGGGGATGGGACTAGCGGGAAGACCCAGTACTTC	EEEEEEEEEEEEEEEEEEEEEEEEEEEEEEEEEEEEEEEEEEEEEEEE	TRBV4-2*00(660.6)	TRBD2*00(65)	TRBJ2-5*00(158.6)		537|551|574|0|14||70.0	16|29|48|21|34||65.0	26|40|68|34|48||70.0												TGTGCCAGCAGCCAGGGGGATGGGACTAGCGGGAAGACCCAGTACTTC	36								CASSQGDGTSGKTQYF		:::::::::0:-3:14:21:0:-3:34:34:-6:48:::	TLML_7_	RNA
799	CLONES_TRBTLML_7__12W_TCR-JV_cDNA_35_TGAAGAGA_merged_170000.txt	1223	7	0.00019014	TGTGCCAGCAGCCAGGAGGACAGATCCCCCTACAATGAGCAGTTCTTC	EEEEEEEEEEEEEEEEEEEEEEEEEEEEEEEEEEEEEEEEEEEEEEEE	TRBV4-2*00(804.3)	TRBD1*00(30)	TRBJ2-1*00(107.1)		537|551|574|0|14||70.0	13|19|36|17|23||30.0	22|42|70|28|48||100.0												TGTGCCAGCAGCCAGGAGGACAGATCCCCCTACAATGAGCAGTTCTTC	36								CASSQEDRSPYNEQFF		:::::::::0:-3:14:17:-1:-5:23:28:-2:48:::	TLML_7_	RNA
800	CLONES_TRBTLML_7__12W_TCR-JV_cDNA_35_TGAAGAGA_merged_170000.txt	1224	7	0.00019014	TGTGCCAGCAGCCAGAACGGACAGCATAGCAATCAGCCCCAGCATTTT	EEEEEEEEEEEEEEEEEEEEEEEEEEEEEEEEEEEEEEEEEEEEEEEE	TRBV3-1*00(140),TRBV3-2*00(140)	TRBD1*00(30)	TRBJ1-5*00(255)		543|557|580|0|14||70.0;543|557|580|0|14||70.0	13|19|36|18|24||30.0	19|42|70|25|48||115.0												TGTGCCAGCAGCCAGAACGGACAGCATAGCAATCAGCCCCAGCATTTT	36								CASSQNGQHSNQPQHF		:::::::::0:-3:14:18:-1:-5:24:25:1:48:::	TLML_7_	RNA
801	CLONES_TRBTLML_7__12W_TCR-JV_cDNA_35_TGAAGAGA_merged_170000.txt	1225	7	0.00019014	TGTGCCAGCAGCCAAGGGATGGGACTAGCGGACTACGAGCAGTACTTC	EEEEEEEEEEEEEEEEEEEEEEEEEEEEEEEEEEEEEEEEEEEEEEEE	TRBV3-1*00(362.7),TRBV3-2*00(346.7)	TRBD2*00(55)	TRBJ2-7*00(220)		543|559|580|0|16||80.0;543|559|580|0|16||80.0	16|27|48|20|31||55.0	23|39|67|32|48||80.0												TGTGCCAGCAGCCAAGGGATGGGACTAGCGGACTACGAGCAGTACTTC	36								CASSQGMGLADYEQYF		:::::::::0:-1:16:20:0:-5:31:32:-3:48:::	TLML_7_	RNA
802	CLONES_TRBTLML_7__12W_TCR-JV_cDNA_35_TGAAGAGA_merged_170000.txt	1226	7	0.00019014	TGTGCCAGCAGCCAAGGAAGCGGGAGGACCTCAGATACGCAGTATTTT	EEEEEEEEEEEEEEEEEEEEEEEEEEEEEEEEEEEEEEEEEEEEEEEE	TRBV3-1*00(275),TRBV3-2*00(275)	TRBD2*00(45)	TRBJ2-3*00(225)		543|559|580|0|16||80.0;543|559|580|0|16||80.0	22|31|48|18|27||45.0	24|41|69|31|48||85.0												TGTGCCAGCAGCCAAGGAAGCGGGAGGACCTCAGATACGCAGTATTTT	36								CASSQGSGRTSDTQYF		:::::::::0:-1:16:18:-6:-1:27:31:-4:48:::	TLML_7_	RNA
803	CLONES_TRBTLML_7__12W_TCR-JV_cDNA_35_TGAAGAGA_merged_170000.txt	1227	7	0.00019014	TGTGCCAGCAGCCAAGATGGAGGGGCGCCCACAGATACGCAGTATTTT	EEEEEEEEEEEEEEEEEEEEEEEEEEEEEEEEEEEEEEEEEEEEEEEE	TRBV14*00(440.7)	TRBD1*00(40)	TRBJ2-3*00(160.1)		516|534|553|0|18||90.0	19|27|36|21|29||40.0	22|41|69|29|48||95.0												TGTGCCAGCAGCCAAGATGGAGGGGCGCCCACAGATACGCAGTATTTT	36								CASSQDGGAPTDTQYF		:::::::::0:1:18:21:-7:3:29:29:-2:48:::	TLML_7_	RNA
804	CLONES_TRBTLML_7__12W_TCR-JV_cDNA_35_TGAAGAGA_merged_170000.txt	1228	7	0.00019014	TGTGCCAGCAGCGCCCTTACGGCGGGAGGTCCAGATACGCAGTATTTT	EEEEEEEEEEEEEEEEEEEEEEEEEEEEEEEEEEEEEEEEEEEEEEEE	TRBV11-3*00(467.7),TRBV11-1*00(451.7),TRBV11-2*00(435.7)	TRBD2*00(40)	TRBJ2-3*00(225)		521|533|558|0|12||60.0;531|543|568|0|12||60.0;522|534|559|0|12||60.0	23|31|48|21|29||40.0	24|41|69|31|48||85.0												TGTGCCAGCAGCGCCCTTACGGCGGGAGGTCCAGATACGCAGTATTTT	36								CASSALTAGGPDTQYF		:::::::::0:-5:12:21:-7:-1:29:31:-4:48:::	TLML_7_	RNA
805	CLONES_TRBTLML_7__12W_TCR-JV_cDNA_35_TGAAGAGA_merged_170000.txt	1229	7	0.00019014	TGTGCCAGCAGCGGTGGGGGGGACACCCAAGATGAGACCCAGTACTTC	EEEEEEEEEEEEEEEEEEEEEEEEEEEEEEEEEEEEEEEEEEAAAAA?	TRBV5-8*00(616.7)	TRBD1*00(30)	TRBJ2-5*00(70)		551|563|587|0|12||60.0	12|18|36|19|25||30.0	25|40|68|33|48||75.0												TGTGCCAGCAGCGGTGGGGGGGACACCCAAGATGAGACCCAGTACTTC	30								CASSGGGDTQDETQYF		:::::::::0:-4:12:19:0:-6:25:33:-5:48:::	TLML_7_	RNA
806	CLONES_TRBTLML_7__12W_TCR-JV_cDNA_35_TGAAGAGA_merged_170000.txt	1235	7	0.00019014	TGCGCCAGCCATACTCCGGGACAAGGGGTTTTAGATACGCAGTATTTT	EEEEEEEEEEEEEEEEEEEEEEEEEEEEEEEEEEEEEEEEEEEEEEEE	TRBV5-1*00(319.6)	TRBD1*00(49)	TRBJ2-3*00(220)		554|563|590|0|9||45.0	10|23|36|15|28|SG18A|49.0	25|41|69|32|48||80.0												TGCGCCAGCCATACTCCGGGACAAGGGGTTTTAGATACGCAGTATTTT	36								CASHTPGQGVLDTQYF		:::::::::0:-7:9:15:2:-1:28:32:-5:48:::	TLML_7_	RNA
807	CLONES_TRBTLML_7__12W_TCR-JV_cDNA_35_TGAAGAGA_merged_170000.txt	1236	7	0.00019014	TGCGCCAGCAGCTCCACCGGGACTAGCGGGGGCGATGAGCAGTTCTTC	EEEEEEEEEEEEEEEEEEEEEEEEEEEEEEEEEEEEEEEEEEEEEEEE	TRBV5-1*00(152.7)	TRBD2*00(70)	TRBJ2-1*00(210)		554|567|590|0|13||65.0	14|28|48|16|30||70.0	28|42|70|34|48||70.0												TGCGCCAGCAGCTCCACCGGGACTAGCGGGGGCGATGAGCAGTTCTTC	36								CASSSTGTSGGDEQFF		:::::::::0:-3:13:16:2:-4:30:34:-8:48:::	TLML_7_	RNA
808	CLONES_TRBTLML_7__12W_TCR-JV_cDNA_35_TGAAGAGA_merged_170000.txt	1238	7	0.00019014	TGCAGTGCTAGACCCCCTCTAGCGGGGGGGACAGATACGCAGTATTTT	EEEEEEEEEEEEEEEEEEEEEEEEEEEEEEEEEEEEEEEEEEEEEEEE	TRBV20-1*00(285)	TRBD2*00(44)	TRBJ2-3*00(230)		759|771|793|0|12||60.0	20|32|48|18|30|SA28G|44.0	23|41|69|30|48||90.0												TGCAGTGCTAGACCCCCTCTAGCGGGGGGGACAGATACGCAGTATTTT	36								CSARPPLAGGTDTQYF		:::::::::0:-2:12:18:-4:0:30:30:-3:48:::	TLML_7_	RNA
809	CLONES_TRBTLML_7__12W_TCR-JV_cDNA_35_TGAAGAGA_merged_170000.txt	1239	7	0.00019014	TGCAGTGCTAGAGATCAAGAGACCGTAAATTACAATGAGCAGTTCTTC	EEEEEEEEEEEEEEEEEEEEEEEEEEEEEEEEEEEEEEEEEEEEEEEE	TRBV20-1*00(505)		TRBJ2-1*00(230)		759|775|793|0|16||80.0		24|42|70|30|48||90.0												TGCAGTGCTAGAGATCAAGAGACCGTAAATTACAATGAGCAGTTCTTC	36								CSARDQETVNYNEQFF		:::::::::0:2:16:::::30:-4:48:::	TLML_7_	RNA
810	CLONES_TRBTLML_7__12W_TCR-JV_cDNA_35_TGAAGAGA_merged_170000.txt	1240	7	0.00019014	TGCAGTACACCTCTAGGACTAGCGGGAGGCACAGATACGCAGTATTTT	EEEEEEEEEEEEEEEEEEEEEEEEEEEEEEEEEEEEEEEEEEEEEEEE	TRBV20-1*00(209.3)	TRBD2*00(65)	TRBJ2-3*00(240)		759|765|793|0|6||30.0	17|30|48|15|28||65.0	21|41|69|28|48||100.0												TGCAGTACACCTCTAGGACTAGCGGGAGGCACAGATACGCAGTATTTT	36								CSTPLGLAGGTDTQYF		:::::::::0:-8:6:15:-1:-2:28:28:-1:48:::	TLML_7_	RNA
811	CLONES_TRBTLML_7__12W_TCR-JV_cDNA_35_TGAAGAGA_merged_170000.txt	1260	7	0.00019014	TGTGCCGCGGACCCGGGCGAGTATGAATTCCATGAGCAGTTCTTC	EEEEEEEEEEEEEEEEEEEEEEEEEEEEEEEEEEEEEEEEEEEEE	TRBV7-9*00(575.3)	TRBD1*00(30),TRBD2*00(30)	TRBJ2-1*00(157)		556|562|593|0|6||30.0	9|15|36|11|17||30.0;13|19|48|11|17||30.0	28|42|70|31|45||70.0												TGTGCCGCGGACCCGGGCGAGTATGAATTCCATGAGCAGTTCTTC	36								CAADPGEYEFHEQFF		:::::::::0:-11:6:11:3:-9:17:31:-8:45:::	TLML_7_	RNA
812	CLONES_TRBTLML_7__12W_TCR-JV_cDNA_35_TGAAGAGA_merged_170000.txt	1261	7	0.00019014	TGTGCCATCAGTGACCGAGCGGGGGATAATAATGAGCAGTTCTTC	EEEEEEEEEEEEEEEEEEEEEEEEEEEEEEEEEEEEEEEEEEEEE	TRBV10-3*00(390)	TRBD2*00(30)	TRBJ2-1*00(215)		533|547|570|0|14||70.0	22|28|48|17|23||30.0	27|42|70|30|45||75.0												TGTGCCATCAGTGACCGAGCGGGGGATAATAATGAGCAGTTCTTC	36								CAISDRAGDNNEQFF		:::::::::0:-3:14:17:-6:-4:23:30:-7:45:::	TLML_7_	RNA
813	CLONES_TRBTLML_7__12W_TCR-JV_cDNA_35_TGAAGAGA_merged_170000.txt	1263	7	0.00019014	TGTGCCACCAGTGATTTTGCCCCTGCCAAAAACATTCAGTACTTC	EEEEEEEEEEEEEEEEEEEEEEEEEEEEEEEEEEEEEEEEEEEEE	TRBV24-1*00(312.7)	TRBD1*00(25)	TRBJ2-4*00(245)		559|576|597|0|17||85.0	0|5|36|18|23||25.0	21|42|70|24|45||105.0												TGTGCCACCAGTGATTTTGCCCCTGCCAAAAACATTCAGTACTTC	36								CATSDFAPAKNIQYF		:::::::::0:-1:17:18:12:-19:23:24:-1:45:::	TLML_7_	RNA
814	CLONES_TRBTLML_7__12W_TCR-JV_cDNA_35_TGAAGAGA_merged_170000.txt	1264	7	0.00019014	TGTGCCACCAGTGATTTGACTAGCGGAAAAAACATTCAGTACTTC	EEEEEEEEEEEEEEEEEEEEEEEEEEEEEEEEEEEEEEEEEEEEE	TRBV24-1*00(790)	TRBD2*00(40)	TRBJ2-4*00(230)		559|577|597|0|18||90.0	19|27|48|18|26||40.0	24|42|70|27|45||90.0												TGTGCCACCAGTGATTTGACTAGCGGAAAAAACATTCAGTACTTC	36								CATSDLTSGKNIQYF		:::::::::0:0:18:18:-3:-5:26:27:-4:45:::	TLML_7_	RNA
815	CLONES_TRBTLML_7__12W_TCR-JV_cDNA_35_TGAAGAGA_merged_170000.txt	1265	7	0.00019014	TGTGCCACCAGTGATTCCGGGACACCTCATTGGACCCAGTACTTC	EEEEEEEEEEEEEEEEEEEEEEEEEEEEEEEEEEEEEEEEEEEEE	TRBV24-1*00(310)	TRBD1*00(40),TRBD2*00(35)	TRBJ2-5*00(205)		559|575|597|0|16||80.0	10|18|36|16|24||40.0;14|21|48|16|23||35.0	27|40|68|32|45||65.0												TGTGCCACCAGTGATTCCGGGACACCTCATTGGACCCAGTACTTC	36								CATSDSGTPHWTQYF		:::::::::0:-2:16:16:2:-6:24:32:-7:45:::	TLML_7_	RNA
816	CLONES_TRBTLML_7__12W_TCR-JV_cDNA_35_TGAAGAGA_merged_170000.txt	1266	7	0.00019014	TGTGCCACCAGCGTGGACAGGGCCGGGGCCAACGTCCTGACTTTC	EEEEEEEEEEEEEEEEEEEEEEEEEEEEEEEEEEEEEEEEEEEEE	TRBV15*00(369)	TRBD1*00(40)	TRBJ2-6*00(245)		552|564|589|0|12||60.0	13|21|36|14|22||40.0	24|45|73|24|45||105.0												TGTGCCACCAGCGTGGACAGGGCCGGGGCCAACGTCCTGACTTTC	36								CATSVDRAGANVLTF		:::::::::0:-5:12:14:-1:-3:22:24:-4:45:::	TLML_7_	RNA
817	CLONES_TRBTLML_7__12W_TCR-JV_cDNA_35_TGAAGAGA_merged_170000.txt	1267	7	0.00019014	TGTGCCAGTAGTATGGATCGGACTAGCGCAGATACGCAGTATTTT	EEEEEEEEEEEEEEEEEEEEEEEEEEEEEEEEEEEEEEEEEEEEE	TRBV19*00(171.9)		TRBJ2-3*00(239)		559|578|596|0|19|SA573G|79.0		18|41|69|22|45|SA23G|99.0												TGTGCCAGTAGTATGGATCGGACTAGCGCAGATACGCAGTATTTT	36								CASSMDRTSADTQYF		:::::::::0:2:19:::::22:2:45:::	TLML_7_	RNA
818	CLONES_TRBTLML_7__12W_TCR-JV_cDNA_35_TGAAGAGA_merged_170000.txt	1268	7	0.00019014	TGTGCCAGTAGTACTACAGGGGGCATCAATCAGCCCCAGCATTTT	EEEEEEEEEEEEEEEEEEEEEEEEEEEEEEEEEEEEEEEEEEEEE	TRBV19*00(257.7)	TRBD1*00(45)	TRBJ1-5*00(235)		559|572|596|0|13||65.0	15|24|36|15|24||45.0	23|42|70|26|45||95.0												TGTGCCAGTAGTACTACAGGGGGCATCAATCAGCCCCAGCATTTT	36								CASSTTGGINQPQHF		:::::::::0:-4:13:15:-3:0:24:26:-3:45:::	TLML_7_	RNA
819	CLONES_TRBTLML_7__12W_TCR-JV_cDNA_35_TGAAGAGA_merged_170000.txt	1269	7	0.00019014	TGTGCCAGTAATTATCTCCTCTATAGCAATCAGCCCCAGCATTTT	EEEEEEEEEEEEEEEEEEEEEEEEEEEEEEEEEEEEEEEEEEEEE	TRBV19*00(564.1)		TRBJ1-5*00(216.4)		559|569|596|0|10||50.0		17|42|70|20|45||125.0												TGTGCCAGTAATTATCTCCTCTATAGCAATCAGCCCCAGCATTTT	36								CASNYLLYSNQPQHF		:::::::::0:-7:10:::::20:3:45:::	TLML_7_	RNA
820	CLONES_TRBTLML_7__12W_TCR-JV_cDNA_35_TGAAGAGA_merged_170000.txt	1270	7	0.00019014	TGTGCCAGCTCACCTAATACAGCAAGAGCATATGGCTACACCTTC	EEEEEEEEEEEEEEEEEEEEEEEEEEEEEEEEEEEEEEEEEEEEE	TRBV18*00(325)		TRBJ1-2*00(212.7)		702|716|739|0|14||70.0		25|40|68|30|45||75.0												TGTGCCAGCTCACCTAATACAGCAAGAGCATATGGCTACACCTTC	36								CASSPNTARAYGYTF		:::::::::0:-3:14:::::30:-5:45:::	TLML_7_	RNA
821	CLONES_TRBTLML_7__12W_TCR-JV_cDNA_35_TGAAGAGA_merged_170000.txt	1271	7	0.00019014	TGTGCCAGCAGTTTACTGGGGCAGACTGGAAACACCATATATTTT	EEEEEEEEEEEEEEEEEEEEEEEEEEEEEEEEEEEEEEEEEEEEE	TRBV27*00(520.4)	TRBD1*00(25)	TRBJ1-3*00(240)		556|571|593|0|15||75.0	19|24|36|17|22||25.0	22|42|70|25|45||100.0												TGTGCCAGCAGTTTACTGGGGCAGACTGGAAACACCATATATTTT	36								CASSLLGQTGNTIYF		:::::::::0:-2:15:17:-7:0:22:25:-2:45:::	TLML_7_	RNA
822	CLONES_TRBTLML_7__12W_TCR-JV_cDNA_35_TGAAGAGA_merged_170000.txt	1272	7	0.00019014	TGTGCCAGCAGTTTAAGTGGCGGAAGCTCCTACGAGCAGTACTTC	EEEEEEEEEEEEEEEEEEEEEEEEEEEEEEEEEEEEEEEEEEEEE	TRBV27*00(366.4)		TRBJ2-7*00(236.4)		556|571|593|0|15||75.0		18|39|67|24|45||105.0												TGTGCCAGCAGTTTAAGTGGCGGAAGCTCCTACGAGCAGTACTTC	36								CASSLSGGSSYEQYF		:::::::::0:-2:15:::::24:2:45:::	TLML_7_	RNA
823	CLONES_TRBTLML_7__12W_TCR-JV_cDNA_35_TGAAGAGA_merged_170000.txt	1273	7	0.00019014	TGTGCCAGCAGTTCGTTGGCGTCTAGCACAGATACGCAGTATTTT	EEEEEEEEEEEEEEEEEEEEEEEEEEEEEEEEEEEEEEEEEEEEE	TRBV6-2*00(275),TRBV6-3*00(275)		TRBJ2-3*00(255)		516|529|553|0|13||65.0;516|529|553|0|13||65.0		18|41|69|22|45||115.0												TGTGCCAGCAGTTCGTTGGCGTCTAGCACAGATACGCAGTATTTT	36								CASSSLASSTDTQYF		:::::::::0:-4:13:::::22:2:45:::	TLML_7_	RNA
824	CLONES_TRBTLML_7__12W_TCR-JV_cDNA_35_TGAAGAGA_merged_170000.txt	1274	7	0.00019014	TGTGCCAGCAGTTGGCCGGGACAGGGGATCTACGAGCAGTACTTC	EEEEEEEEEEEEEEEEEEEEEEEEEEEEEEEEEEEEEEEEEEEEE	TRBV6-1*00(420)	TRBD1*00(60)	TRBJ2-7*00(220)		516|528|553|0|12||60.0	10|22|36|15|27||60.0	23|39|67|29|45||80.0												TGTGCCAGCAGTTGGCCGGGACAGGGGATCTACGAGCAGTACTTC	36								CASSWPGQGIYEQYF		:::::::::0:-5:12:15:2:-2:27:29:-3:45:::	TLML_7_	RNA
825	CLONES_TRBTLML_7__12W_TCR-JV_cDNA_35_TGAAGAGA_merged_170000.txt	1275	7	0.00019014	TGTGCCAGCAGTTACTTGGCCGACGGAAACACTGAAGCTTTCTTT	EEEEEEEEEEEEEEEEEEEEEEEEEEEEEEEEEEEEEEEEEEEEE	TRBV6-6*00(427.1)		TRBJ1-1*00(230)		516|532|553|0|16||80.0		22|40|68|27|45||90.0												TGTGCCAGCAGTTACTTGGCCGACGGAAACACTGAAGCTTTCTTT	36								CASSYLADGNTEAFF		:::::::::0:-1:16:::::27:-2:45:::	TLML_7_	RNA
826	CLONES_TRBTLML_7__12W_TCR-JV_cDNA_35_TGAAGAGA_merged_170000.txt	1276	7	0.00019014	TGTGCCAGCAGTTACTCATCGGGAGTCTCCAATGAGCAGTTCTTC	EEEEEEEEEEEEEEEEEEEEEEEEEEEEEEEEEEEEEEEEEEEEE	TRBV6-5*00(393.6)	TRBD2*00(30)	TRBJ2-1*00(230.9)		519|536|556|0|17||85.0	24|30|48|19|25||30.0	26|42|70|29|45||80.0												TGTGCCAGCAGTTACTCATCGGGAGTCTCCAATGAGCAGTTCTTC	36								CASSYSSGVSNEQFF		:::::::::0:0:17:19:-8:-2:25:29:-6:45:::	TLML_7_	RNA
827	CLONES_TRBTLML_7__12W_TCR-JV_cDNA_35_TGAAGAGA_merged_170000.txt	1277	7	0.00019014	TGTGCCAGCAGTCTCCAACTAGCGGGAGGGCCCCCCCAGTACTTC	EEEEEEEEEEEEEEEEEEEEEEEEEEEEEEEEEEEEEEEEEEEEE	TRBV5-8*00(450),TRBV5-4*00(402)	TRBD2*00(80)	TRBJ2-5*00(195)		551|562|587|0|11||55.0;549|560|585|0|11||55.0	19|35|48|17|33||80.0	29|40|68|34|45||55.0												TGTGCCAGCAGTCTCCAACTAGCGGGAGGGCCCCCCCAGTACTTC	36								CASSLQLAGGPPQYF		:::::::::0:-5:11:17:-3:3:33:34:-9:45:::	TLML_7_	RNA
828	CLONES_TRBTLML_7__12W_TCR-JV_cDNA_35_TGAAGAGA_merged_170000.txt	1278	7	0.00019014	TGTGCCAGCAGTCTCCAACTAGCGGGAAACGACGAGCAGTACTTC	EEEEEEEEEEEEEEEEEEEEEEEEEEEEEEEEEEEEEEEEEEEEE	TRBV12-3*00(735),TRBV12-4*00(735)	TRBD2*00(50)	TRBJ2-7*00(105)		530|542|567|0|12||60.0;530|542|567|0|12||60.0	19|29|48|17|27||50.0	25|39|67|31|45||70.0												TGTGCCAGCAGTCTCCAACTAGCGGGAAACGACGAGCAGTACTTC	36								CASSLQLAGNDEQYF		:::::::::0:-5:12:17:-3:-3:27:31:-5:45:::	TLML_7_	RNA
829	CLONES_TRBTLML_7__12W_TCR-JV_cDNA_35_TGAAGAGA_merged_170000.txt	1279	7	0.00019014	TGTGCCAGCAGTGCTGTAGCGGGAGATACGTACGAGCAGTACTTC	EEEEEEEEEEEEEEEEEEEEEEEEEEEEEEEEEEEEEEEEEEEEE	TRBV7-3*00(507.7)	TRBD2*00(45)	TRBJ2-7*00(212.7)		540|551|577|0|11||55.0	21|30|48|16|25||45.0	24|39|67|30|45||75.0												TGTGCCAGCAGTGCTGTAGCGGGAGATACGTACGAGCAGTACTTC	36								CASSAVAGDTYEQYF		:::::::::0:-6:11:16:-5:-2:25:30:-4:45:::	TLML_7_	RNA
830	CLONES_TRBTLML_7__12W_TCR-JV_cDNA_35_TGAAGAGA_merged_170000.txt	1280	7	0.00019014	TGTGCCAGCAGTGGAACCGGGACGGCGAACACTGAAGCTTTCTTT	EEEEEEEEEEEEEEEEEEEEEEEEEEEEEEEEEEEEEEEEEEEEE	TRBV6-5*00(350)	TRBD1*00(35),TRBD2*00(35)	TRBJ1-1*00(235)		519|531|556|0|12||60.0	10|17|36|16|23||35.0;14|21|48|16|23||35.0	21|40|68|26|45||95.0												TGTGCCAGCAGTGGAACCGGGACGGCGAACACTGAAGCTTTCTTT	36								CASSGTGTANTEAFF		:::::::::0:-5:12:16:2:-7:23:26:-1:45:::	TLML_7_	RNA
831	CLONES_TRBTLML_7__12W_TCR-JV_cDNA_35_TGAAGAGA_merged_170000.txt	1281	7	0.00019014	TGTGCCAGCAGTGAATTGGGACAGGGAGGAGAGACCCAGTACTTC	EEEEEEEEEEEEEEEEEEEEEEEEEEEEEEEEEEEEEEEEEEEEE	TRBV2*00(579.4)	TRBD1*00(45)	TRBJ2-5*00(202.9)		518|533|555|0|15||75.0	12|21|36|17|26||45.0	24|40|68|29|45||80.0												TGTGCCAGCAGTGAATTGGGACAGGGAGGAGAGACCCAGTACTTC	36								CASSELGQGGETQYF		:::::::::0:-2:15:17:0:-3:26:29:-4:45:::	TLML_7_	RNA
832	CLONES_TRBTLML_7__12W_TCR-JV_cDNA_35_TGAAGAGA_merged_170000.txt	1282	7	0.00019014	TGTGCCAGCAGTGAATCCCTTGCGGGGCGGGGGGAGCAGTTCTTC	EEEEEEEEEEEEEEEEEEEEEEEEEEEEEEEEEEEEEEEEEEEEE	TRBV25-1*00(282.7)	TRBD1*00(30)	TRBJ2-1*00(200)		551|567|588|0|16||80.0	19|25|36|23|29||30.0	30|42|70|33|45||60.0												TGTGCCAGCAGTGAATCCCTTGCGGGGCGGGGGGAGCAGTTCTTC	36								CASSESLAGRGEQFF		:::::::::0:-1:16:23:-7:1:29:33:-10:45:::	TLML_7_	RNA
833	CLONES_TRBTLML_7__12W_TCR-JV_cDNA_35_TGAAGAGA_merged_170000.txt	1283	7	0.00019014	TGTGCCAGCAGTACATCCGGGACTGGGTACAATGAGCAGTTCTTC	EEEEEEEEEEEEEEEEEEEEEEEEEEEEEEEEEEEEEEEEEEEEE	TRBV6-5*00(692.7)	TRBD2*00(40),TRBD1*00(39)	TRBJ2-1*00(200)		519|531|556|0|12||60.0	14|22|48|16|24||40.0;10|21|36|16|27|SA17T|39.0	24|42|70|27|45||90.0												TGTGCCAGCAGTACATCCGGGACTGGGTACAATGAGCAGTTCTTC	36								CASSTSGTGYNEQFF		:::::::::0:-5:12:16:2:-10:24:27:-4:45:::	TLML_7_	RNA
834	CLONES_TRBTLML_7__12W_TCR-JV_cDNA_35_TGAAGAGA_merged_170000.txt	1284	7	0.00019014	TGTGCCAGCAGCTTTAGCGGGGGGGCCTCCTACGAGCAGTACTTC	EEEEEEEEEEEEEEEEEEEEEEEEEEEEEEEEEEEEEEEEEEEEE	TRBV5-8*00(383.8)	TRBD2*00(44)	TRBJ2-7*00(229.7)		551|565|587|0|14||70.0	21|33|48|14|26|SA28G|44.0	20|39|67|26|45||95.0												TGTGCCAGCAGCTTTAGCGGGGGGGCCTCCTACGAGCAGTACTTC	36								CASSFSGGASYEQYF		:::::::::0:-2:14:14:-5:1:26:26:0:45:::	TLML_7_	RNA
835	CLONES_TRBTLML_7__12W_TCR-JV_cDNA_35_TGAAGAGA_merged_170000.txt	1285	7	0.00019014	TGTGCCAGCAGCTTCGCGGGTGCCTCCTACAATGAGCAGTTCTTC	EEEEEEEEEEEEEEEEEEEEEEEEEEEEEEEEEEEEEEEEEEEEE	TRBV7-2*00(705.4)		TRBJ2-1*00(247.7)		580|598|617|0|18|SA594C|74.0		20|42|70|23|45||110.0												TGTGCCAGCAGCTTCGCGGGTGCCTCCTACAATGAGCAGTTCTTC	36								CASSFAGASYNEQFF		:::::::::0:1:18:::::23:0:45:::	TLML_7_	RNA
836	CLONES_TRBTLML_7__12W_TCR-JV_cDNA_35_TGAAGAGA_merged_170000.txt	1286	7	0.00019014	TGTGCCAGCAGCTTGCAAGGAACTGGGGCCAACGTCCTGACTTTC	EEEEEEEEEEEEEEEEEEEEEEEEEEEEEEEEEEEEEEEEEEEEE	TRBV7-2*00(375),TRBV7-8*00(343)		TRBJ2-6*00(255)		580|594|617|0|14||70.0;567|581|604|0|14||70.0		22|45|73|22|45||115.0												TGTGCCAGCAGCTTGCAAGGAACTGGGGCCAACGTCCTGACTTTC	36								CASSLQGTGANVLTF		:::::::::0:-3:14:::::22:-2:45:::	TLML_7_	RNA
837	CLONES_TRBTLML_7__12W_TCR-JV_cDNA_35_TGAAGAGA_merged_170000.txt	1287	7	0.00019014	TGTGCCAGCAGCTTGACTAGCGGGGGGATCTACGAGCAGTACTTC	EEEEEEEEEEEEEEEEEEEEEEEEEEEEEEEEEEEEEEEEEEEEE	TRBV7-2*00(197.9)	TRBD2*00(50)	TRBJ2-7*00(220)		580|594|617|0|14||70.0	18|28|48|14|24||50.0	23|39|67|29|45||80.0												TGTGCCAGCAGCTTGACTAGCGGGGGGATCTACGAGCAGTACTTC	36								CASSLTSGGIYEQYF		:::::::::0:-3:14:14:-2:-4:24:29:-3:45:::	TLML_7_	RNA
838	CLONES_TRBTLML_7__12W_TCR-JV_cDNA_35_TGAAGAGA_merged_170000.txt	1288	7	0.00019014	TGTGCCAGCAGCTTAGTTGTCTCTGGGGCCAACGTCCTGACTTTC	EEEEEEEEEEEEEEEEEEEEEEEEEEEEEEEEEEEEEEEEEEEEE	TRBV7-8*00(365)		TRBJ2-6*00(262.7)		567|583|604|0|16||80.0		20|45|73|20|45||125.0												TGTGCCAGCAGCTTAGTTGTCTCTGGGGCCAACGTCCTGACTTTC	36								CASSLVVSGANVLTF		:::::::::0:-1:16:::::20:0:45:::	TLML_7_	RNA
839	CLONES_TRBTLML_7__12W_TCR-JV_cDNA_35_TGAAGAGA_merged_170000.txt	1289	7	0.00019014	TGTGCCAGCAGCTTAGTAGGTGGGGGACACTATGGCTACACCTTC	EEEEEEEEEEEEEEEEEEEEEEEEEEEEEEEEEEEEEEEEEEEEE	TRBV7-8*00(604)	TRBD1*00(25),TRBD2*00(25)	TRBJ1-2*00(200.7)		567|583|604|0|16||80.0	12|17|36|23|28||25.0;16|21|48|23|28||25.0	23|40|68|28|45||85.0												TGTGCCAGCAGCTTAGTAGGTGGGGGACACTATGGCTACACCTTC	36								CASSLVGGGHYGYTF		:::::::::0:-1:16:23:0:-7:28:28:-3:45:::	TLML_7_	RNA
840	CLONES_TRBTLML_7__12W_TCR-JV_cDNA_35_TGAAGAGA_merged_170000.txt	1290	7	0.00019014	TGTGCCAGCAGCTTAGCGTCGCAGGTATCCTACGAGCAGTACTTC	EEEEEEEEEEEEEEEEEEEEEEEEEEEEEEEEEEEEEEEEEEEEE	TRBV7-2*00(465.6)		TRBJ2-7*00(227.7)		580|598|617|0|18||90.0		21|39|67|27|45||90.0												TGTGCCAGCAGCTTAGCGTCGCAGGTATCCTACGAGCAGTACTTC	36								CASSLASQVSYEQYF		:::::::::0:1:18:::::27:-1:45:::	TLML_7_	RNA
841	CLONES_TRBTLML_7__12W_TCR-JV_cDNA_35_TGAAGAGA_merged_170000.txt	1291	7	0.00019014	TGTGCCAGCAGCTTAGCGGGGGTGATGAACACTGAAGCTTTCTTT	EEEEEEEEEEEEEEEEEEEEEEEEEEEEEEEEEEEEEEEEEEEEE	TRBV7-2*00(469.3)		TRBJ1-1*00(245)		580|598|617|0|18||90.0		19|40|68|24|45||105.0												TGTGCCAGCAGCTTAGCGGGGGTGATGAACACTGAAGCTTTCTTT	36								CASSLAGVMNTEAFF		:::::::::0:1:18:::::24:1:45:::	TLML_7_	RNA
842	CLONES_TRBTLML_7__12W_TCR-JV_cDNA_35_TGAAGAGA_merged_170000.txt	1292	7	0.00019014	TGTGCCAGCAGCTTAGATGGCGGGAACACCGGGGAGCTGTTTTTT	EEEEEEEEEEEEEEEEEEEEEEEEEEEEEEEEEEEEEEEEEEEEE	TRBV11-3*00(707.7)		TRBJ2-2*00(250)		521|539|558|0|18||90.0		21|43|71|23|45||110.0												TGTGCCAGCAGCTTAGATGGCGGGAACACCGGGGAGCTGTTTTTT	36								CASSLDGGNTGELFF		:::::::::0:1:18:::::23:-1:45:::	TLML_7_	RNA
843	CLONES_TRBTLML_7__12W_TCR-JV_cDNA_35_TGAAGAGA_merged_170000.txt	1293	7	0.00019014	TGTGCCAGCAGCTTAGACGGCGGGAACAGGTTTGAAGCTTTCTTT	EEEEEEEEEEEEEEEEEEEEEEEEEEEEEEEEEEEEEEEEEEEEE	TRBV7-3*00(76.7)	TRBD2*00(30)	TRBJ1-1*00(205)		540|555|577|0|15||75.0	23|29|48|19|25||30.0	27|40|68|32|45||65.0												TGTGCCAGCAGCTTAGACGGCGGGAACAGGTTTGAAGCTTTCTTT	36								CASSLDGGNRFEAFF		:::::::::0:-2:15:19:-7:-3:25:32:-7:45:::	TLML_7_	RNA
844	CLONES_TRBTLML_7__12W_TCR-JV_cDNA_35_TGAAGAGA_merged_170000.txt	1294	7	0.00019014	TGTGCCAGCAGCTTAGACGGGGGTCCTGGAAACACCATATATTTT	EEEEEEEEEEEEEEEEEEEEEEEEEEEEEEEEEEEEEEEEEEEEE	TRBV7-2*00(508.6)	TRBD1*00(25)	TRBJ1-3*00(203.6)		580|596|617|0|16||80.0	18|23|36|18|23||25.0	22|42|70|25|45||100.0												TGTGCCAGCAGCTTAGACGGGGGTCCTGGAAACACCATATATTTT	36								CASSLDGGPGNTIYF		:::::::::0:-1:16:18:-6:-1:23:25:-2:45:::	TLML_7_	RNA
845	CLONES_TRBTLML_7__12W_TCR-JV_cDNA_35_TGAAGAGA_merged_170000.txt	1295	7	0.00019014	TGTGCCAGCAGCTTAGAAGTAGGACAGGCCCGCGGCTACACCTTC	EEEEEEEEEEEEEEEEEEEEEEEEEEEEEEEEEEEEEEEEEEEEE	TRBV7-2*00(353.3)	TRBD1*00(35)	TRBJ1-2*00(187.1)		580|596|617|0|16||80.0	13|20|36|21|28||35.0	28|40|68|33|45||60.0												TGTGCCAGCAGCTTAGAAGTAGGACAGGCCCGCGGCTACACCTTC	36								CASSLEVGQARGYTF		:::::::::0:-1:16:21:-1:-4:28:33:-8:45:::	TLML_7_	RNA
846	CLONES_TRBTLML_7__12W_TCR-JV_cDNA_35_TGAAGAGA_merged_170000.txt	1296	7	0.00019014	TGTGCCAGCAGCTTAAAAGGCTGGGCGGGAGAGACCCAGTACTTC	EEEEEEEEEEEEEEEEEEEEEEEEEEEEEEEEEEEEEEEEEEEEE	TRBV7-2*00(304.3)	TRBD1*00(25),TRBD2*00(25)	TRBJ2-5*00(220)		580|595|617|0|15||75.0	20|25|36|22|27||25.0;23|28|48|24|29||25.0	24|40|68|29|45||80.0												TGTGCCAGCAGCTTAAAAGGCTGGGCGGGAGAGACCCAGTACTTC	36								CASSLKGWAGETQYF		:::::::::0:-2:15:22:-8:1:27:29:-4:45:::	TLML_7_	RNA
847	CLONES_TRBTLML_7__12W_TCR-JV_cDNA_35_TGAAGAGA_merged_170000.txt	1297	7	0.00019014	TGTGCCAGCAGCTCTGGGATTGGCTCCTACAATGAGCAGTTCTTC	EEEEEEEEEEEEEEEEEEEEEEEEEEEEEEEEEEEEEEAEEEAEE	TRBV5-8*00(1041)		TRBJ2-1*00(90.7)		551|564|587|0|13||65.0		19|42|70|22|45||115.0												TGTGCCAGCAGCTCTGGGATTGGCTCCTACAATGAGCAGTTCTTC	32								CASSSGIGSYNEQFF		:::::::::0:-3:13:::::22:1:45:::	TLML_7_	RNA
848	CLONES_TRBTLML_7__12W_TCR-JV_cDNA_35_TGAAGAGA_merged_170000.txt	1298	7	0.00019014	TGTGCCAGCAGCTCAGAGGTTGGGCCCGGGGCTGAAGCTTTCTTT	EEEEEEEEEEEEEEEEEEEEEEEEEEEEEEEEEEEEEEEEEEEEE	TRBV7-2*00(445)	TRBD1*00(30),TRBD2*00(30)	TRBJ1-1*00(210)		580|593|617|0|13||65.0	9|15|36|24|30||30.0;13|19|48|24|30||30.0	26|40|68|31|45||70.0												TGTGCCAGCAGCTCAGAGGTTGGGCCCGGGGCTGAAGCTTTCTTT	36								CASSSEVGPGAEAFF		:::::::::0:-4:13:24:3:-9:30:31:-6:45:::	TLML_7_	RNA
849	CLONES_TRBTLML_7__12W_TCR-JV_cDNA_35_TGAAGAGA_merged_170000.txt	1299	7	0.00019014	TGTGCCAGCAGCTACACCGGGACTAGCCCCTACGAGCAGTACTTC	EEEEEEEEEEEEEEEEEEEEEEEEEEEEEEEEEEEEEEEEEEEEE	TRBV7-2*00(528.1)	TRBD2*00(40),TRBD1*00(35)	TRBJ2-7*00(169)		580|593|617|0|13||65.0	14|22|48|16|24||40.0;10|17|36|16|23||35.0	18|39|67|24|45|ST21C|89.0												TGTGCCAGCAGCTACACCGGGACTAGCCCCTACGAGCAGTACTTC	36								CASSYTGTSPYEQYF		:::::::::0:-4:13:16:2:-10:24:24:2:45:::	TLML_7_	RNA
850	CLONES_TRBTLML_7__12W_TCR-JV_cDNA_35_TGAAGAGA_merged_170000.txt	1300	7	0.00019014	TGTGCCAGCAGCCTCGGCCGGGGCGGGGCCTACGAGCAGTACTTC	EEEEEEEEEEEEEEEEEEEEEEEEEEEEEEEEEEEEEEEEEEEEE	TRBV7-2*00(203.3)	TRBD1*00(30)	TRBJ2-7*00(225)		580|592|617|0|12||60.0	19|25|36|19|25||30.0	22|39|67|28|45||85.0												TGTGCCAGCAGCCTCGGCCGGGGCGGGGCCTACGAGCAGTACTTC	36								CASSLGRGGAYEQYF		:::::::::0:-5:12:19:-7:1:25:28:-2:45:::	TLML_7_	RNA
851	CLONES_TRBTLML_7__12W_TCR-JV_cDNA_35_TGAAGAGA_merged_170000.txt	1301	7	0.00019014	TGTGCCAGCAGCCTAACAGGGGGCCCCAATCAGCCCCAGCATTTT	EEEEEEEEEEEEEEEEEEEEEEEEEEEEEEEEEEEEEEEEEEEEE	TRBV7-8*00(630)	TRBD1*00(45)	TRBJ1-5*00(235)		567|579|604|0|12||60.0	15|24|36|15|24||45.0	23|42|70|26|45||95.0												TGTGCCAGCAGCCTAACAGGGGGCCCCAATCAGCCCCAGCATTTT	36								CASSLTGGPNQPQHF		:::::::::0:-5:12:15:-3:0:24:26:-3:45:::	TLML_7_	RNA
852	CLONES_TRBTLML_7__12W_TCR-JV_cDNA_35_TGAAGAGA_merged_170000.txt	1302	7	0.00019014	TGTGCCAGCAGCCCTCCCGGGACAGCTTACACTGAAGCTTTCTTT	EEEEEEEEEEEEEEEEEEEEEEEEEEEEEEEEEEEEEEEEEEEEE	TRBV2*00(247)	TRBD1*00(55)	TRBJ1-1*00(225)		518|529|555|0|11||55.0	8|19|36|14|25||55.0	23|40|68|28|45||85.0												TGTGCCAGCAGCCCTCCCGGGACAGCTTACACTGAAGCTTTCTTT	36								CASSPPGTAYTEAFF		:::::::::0:-6:11:14:4:-5:25:28:-3:45:::	TLML_7_	RNA
853	CLONES_TRBTLML_7__12W_TCR-JV_cDNA_35_TGAAGAGA_merged_170000.txt	1303	7	0.00019014	TGTGCCAGCAGCCCTGGGACAGGGGCCTACTACGAGCAGTACTTC	EEEEEEEEEEEEEEEEEEEEEEEEEEEEEEEEEEEEEEEEEEEEE	TRBV7-9*00(310)	TRBD1*00(50)	TRBJ2-7*00(220)		556|568|593|0|12||60.0	12|22|36|15|25||50.0	23|39|67|29|45||80.0												TGTGCCAGCAGCCCTGGGACAGGGGCCTACTACGAGCAGTACTTC	36								CASSPGTGAYYEQYF		:::::::::0:-5:12:15:0:-2:25:29:-3:45:::	TLML_7_	RNA
854	CLONES_TRBTLML_7__12W_TCR-JV_cDNA_35_TGAAGAGA_merged_170000.txt	1304	7	0.00019014	TGTGCCAGCAGCCCCCGACAGGGCTTGGAGGAAGAGCAGTACTTC	EEEEEEEEEEEEEEEEEEEEEEEEEEEEEEEEEEEEEEEEEEEEE	TRBV9*00(314.3)	TRBD1*00(35)	TRBJ2-7*00(197.7)		559|571|595|0|12||60.0	14|21|36|16|23||35.0	27|39|67|33|45||60.0												TGTGCCAGCAGCCCCCGACAGGGCTTGGAGGAAGAGCAGTACTTC	36								CASSPRQGLEEEQYF		:::::::::0:-4:12:16:-2:-3:23:33:-7:45:::	TLML_7_	RNA
855	CLONES_TRBTLML_7__12W_TCR-JV_cDNA_35_TGAAGAGA_merged_170000.txt	1305	7	0.00019014	TGTGCCAGCAGCCATCAAGGAGGGGGCAGTGAGACCCAGTACTTC	EEEEEEEEEEEEEEEEEEEEEEEEEEEEEEEEEEEEEEEEEEEEE	TRBV3-1*00(790.4)	TRBD1*00(35),TRBD2*00(30)	TRBJ2-5*00(215)		543|557|580|0|14||70.0	17|24|36|20|27||35.0;26|32|48|18|24||30.0	25|40|68|30|45||75.0												TGTGCCAGCAGCCATCAAGGAGGGGGCAGTGAGACCCAGTACTTC	36								CASSHQGGGSETQYF		:::::::::0:-3:14:20:-5:0:27:30:-5:45:::	TLML_7_	RNA
856	CLONES_TRBTLML_7__12W_TCR-JV_cDNA_35_TGAAGAGA_merged_170000.txt	1306	7	0.00019014	TGTGCCAGCAGCCACTTAGGGTCTGGGGCCAACGTCCTGACTTTC	EEEEEEEEEEEEEEEEEEEEEEEEEEEEEEEEEEEEEEEEEEEEE	TRBV6-5*00(377.7)		TRBJ2-6*00(260)		519|530|556|0|11||55.0		21|45|73|21|45||120.0												TGTGCCAGCAGCCACTTAGGGTCTGGGGCCAACGTCCTGACTTTC	36								CASSHLGSGANVLTF		:::::::::0:-6:11:::::21:-1:45:::	TLML_7_	RNA
857	CLONES_TRBTLML_7__12W_TCR-JV_cDNA_35_TGAAGAGA_merged_170000.txt	1307	7	0.00019014	TGTGCCAGCAGCCAGGACAGTTCGAACACCGGGGAGCTGTTTTTT	EEEEEEEEEEEEEEEEEEEEEEEEEEEEEEEEEEEEEEEEEEEEE	TRBV3-1*00(150),TRBV3-2*00(150)	TRBD1*00(30)	TRBJ2-2*00(255)		543|557|580|0|14||70.0;543|557|580|0|14||70.0	13|19|36|14|20||30.0	20|43|71|22|45||115.0												TGTGCCAGCAGCCAGGACAGTTCGAACACCGGGGAGCTGTTTTTT	36								CASSQDSSNTGELFF		:::::::::0:-3:14:14:-1:-5:20:22:0:45:::	TLML_7_	RNA
858	CLONES_TRBTLML_7__12W_TCR-JV_cDNA_35_TGAAGAGA_merged_170000.txt	1308	7	0.00019014	TGTGCCAGCAGCCAGGAAGGGGCAACTAATGAAAAACTGTTTTTT	EEEEEEEEEEEEEEEEEEEEEEEEEEEEEEEEEEEEEEEEEEEEE	TRBV7-2*00(277.5)		TRBJ1-4*00(260)		580|592|617|0|12||60.0		19|43|71|21|45||120.0												TGTGCCAGCAGCCAGGAAGGGGCAACTAATGAAAAACTGTTTTTT	36								CASSQEGATNEKLFF		:::::::::0:-5:12:::::21:1:45:::	TLML_7_	RNA
859	CLONES_TRBTLML_7__12W_TCR-JV_cDNA_35_TGAAGAGA_merged_170000.txt	1309	7	0.00019014	TGTGCCAGCAGCCAACGTAGCGGGGGGGCCGACGAGCAGTACTTC	EEEEEEEEEEEEEEEEEEEEEEEEEEEEEEEEEEEEEEEEEEEEE	TRBV4-2*00(305),TRBV4-3*00(289)	TRBD2*00(49)	TRBJ2-7*00(200.9)		537|552|574|0|15||75.0;537|552|574|0|15|SC539T|59.0	21|34|48|17|30|SA28G|49.0	25|39|67|31|45||70.0												TGTGCCAGCAGCCAACGTAGCGGGGGGGCCGACGAGCAGTACTTC	36								CASSQRSGGADEQYF		:::::::::0:-2:15:17:-5:2:30:31:-5:45:::	TLML_7_	RNA
860	CLONES_TRBTLML_7__12W_TCR-JV_cDNA_35_TGAAGAGA_merged_170000.txt	1310	7	0.00019014	TGTGCCAGCAGCCAAGGACAGGGAAGCGGGGCACCCCTCCACTTT	EEEEEEEEEEEEEEEEEEEEEEEEEEEEEEEEEEEEEEEEEEEEE	TRBV3-1*00(410),TRBV3-2*00(394)	TRBD1*00(35),TRBD2*00(30)	TRBJ1-6*00(210)		543|559|580|0|16||80.0;543|559|580|0|16||80.0	14|21|36|16|23||35.0;22|28|48|24|30||30.0	31|45|73|31|45||70.0												TGTGCCAGCAGCCAAGGACAGGGAAGCGGGGCACCCCTCCACTTT	36								CASSQGQGSGAPLHF		:::::::::0:-1:16:16:-2:-3:23:31:-11:45:::	TLML_7_	RNA
861	CLONES_TRBTLML_7__12W_TCR-JV_cDNA_35_TGAAGAGA_merged_170000.txt	1311	7	0.00019014	TGTGCCAGCAGCCAAGATCGGTCTAGCACAGATACGCAGTATTTT	EEEEEEEEEEEEEEEEEEEEEEEEEEEEEEEEEEEEEEEEEEEEE	TRBV4-2*00(696.4)		TRBJ2-3*00(247)		537|556|574|0|19||95.0		18|41|69|22|45||115.0												TGTGCCAGCAGCCAAGATCGGTCTAGCACAGATACGCAGTATTTT	36								CASSQDRSSTDTQYF		:::::::::0:2:19:::::22:2:45:::	TLML_7_	RNA
862	CLONES_TRBTLML_7__12W_TCR-JV_cDNA_35_TGAAGAGA_merged_170000.txt	1312	7	0.00019014	TGTGCCAGCAGCCAAGATATGGCGGGGCCCTATGGCTACACCTTC	EEEEEEEEEEEEEEEEEEEEEEEEEEEEEEEEEEEEEEEEEEEEE	TRBV3-1*00(370),TRBV3-2*00(354)	TRBD1*00(25),TRBD2*00(25)	TRBJ1-2*00(220)		543|561|580|0|18||90.0;543|561|580|0|18||90.0	19|24|36|23|28||25.0;23|28|48|21|26||25.0	24|40|68|29|45||80.0												TGTGCCAGCAGCCAAGATATGGCGGGGCCCTATGGCTACACCTTC	36								CASSQDMAGPYGYTF		:::::::::0:1:18:23:-7:0:28:29:-4:45:::	TLML_7_	RNA
863	CLONES_TRBTLML_7__12W_TCR-JV_cDNA_35_TGAAGAGA_merged_170000.txt	1313	7	0.00019014	TGTGCCAGCAGCCAAGAGTCGAGGGGAGATCAGCCCCAGCATTTT	EEEEEEEEEEEEEEEEEEEEEEEEEEEEEEEEEEEEEEEEEEEEE	TRBV4-2*00(640),TRBV4-3*00(576)	TRBD1*00(25),TRBD2*00(25)	TRBJ1-5*00(225)		537|554|574|0|17||85.0;537|554|574|0|17|SC539T|69.0	17|22|36|21|26||25.0;25|30|48|23|28||25.0	25|42|70|28|45||85.0												TGTGCCAGCAGCCAAGAGTCGAGGGGAGATCAGCCCCAGCATTTT	36								CASSQESRGDQPQHF		:::::::::0:0:17:21:-5:-2:26:28:-5:45:::	TLML_7_	RNA
864	CLONES_TRBTLML_7__12W_TCR-JV_cDNA_35_TGAAGAGA_merged_170000.txt	1314	7	0.00019014	TGTGCCAGCAGCCAAGAGGGAGCGGGTTACAATGAGCAGTTCTTC	EEEEEEEEEEEEEEEEEEEEEEEEEEEEEEEEEEEEEEEEEEEEE	TRBV3-1*00(832.4)	TRBD2*00(30)	TRBJ2-1*00(230)		543|560|580|0|17||85.0	22|28|48|20|26||30.0	24|42|70|27|45||90.0												TGTGCCAGCAGCCAAGAGGGAGCGGGTTACAATGAGCAGTTCTTC	36								CASSQEGAGYNEQFF		:::::::::0:0:17:20:-6:-4:26:27:-4:45:::	TLML_7_	RNA
865	CLONES_TRBTLML_7__12W_TCR-JV_cDNA_35_TGAAGAGA_merged_170000.txt	1315	7	0.00019014	TGTGCCAGCAGCGTCACCGGGACAGGAAAATCACCCCTCCACTTT	EEEEEEEEEEEEEEEEEEEEEEEEEEEEEEEEEEEEEEEEEEEEE	TRBV6-6*00(445)	TRBD1*00(50)	TRBJ1-6*00(215)		516|527|553|0|11||55.0	10|20|36|16|26||50.0	30|45|73|30|45||75.0												TGTGCCAGCAGCGTCACCGGGACAGGAAAATCACCCCTCCACTTT	36								CASSVTGTGKSPLHF		:::::::::0:-6:11:16:2:-4:26:30:-10:45:::	TLML_7_	RNA
866	CLONES_TRBTLML_7__12W_TCR-JV_cDNA_35_TGAAGAGA_merged_170000.txt	1316	7	0.00019014	TGTGCCAGCAGCGGTCGGGGAGACATTGCAGATACGCAGTATTTT	EEEEEEEEEEEEEEEEEEEEEEEEEEEEEEEEEEEEEEEEEEEEE	TRBV6-4*00(420)	TRBD2*00(25)	TRBJ2-3*00(225)		518|529|555|0|11||55.0	25|30|48|17|22||25.0	24|41|69|28|45||85.0												TGTGCCAGCAGCGGTCGGGGAGACATTGCAGATACGCAGTATTTT	36								CASSGRGDIADTQYF		:::::::::0:-6:11:17:-9:-2:22:28:-4:45:::	TLML_7_	RNA
867	CLONES_TRBTLML_7__12W_TCR-JV_cDNA_35_TGAAGAGA_merged_170000.txt	1317	7	0.00019014	TGTGCCAGCAGCGGGAAGCCTCTCGTCACAGATACGCAGTATTTT	EEEEEEEEEEEEEEEEEEEEEEEEEEEEEEEEEEEEEEEEEEEEE	TRBV6-1*00(586.4)	TRBD1*00(25),TRBD2*00(25)	TRBJ2-3*00(232.7)		516|527|553|0|11||55.0	11|16|36|11|16||25.0;15|20|48|11|16||25.0	22|41|69|26|45||95.0												TGTGCCAGCAGCGGGAAGCCTCTCGTCACAGATACGCAGTATTTT	36								CASSGKPLVTDTQYF		:::::::::0:-6:11:11:1:-8:16:26:-2:45:::	TLML_7_	RNA
868	CLONES_TRBTLML_7__12W_TCR-JV_cDNA_35_TGAAGAGA_merged_170000.txt	1318	7	0.00019014	TGTGCCAGCAGCGACACAGGGATTTCCTCCTACGAGCAGTACTTC	EEEEEEEEEEEEEEEEEEEEEEEEEEEEEEEEEEEEEEEEEEEEE	TRBV5-6*00(280),TRBV5-5*00(264),TRBV5-7*00(264)	TRBD1*00(30)	TRBJ2-7*00(235)		550|562|586|0|12||60.0;549|561|585|0|12||60.0;551|563|587|0|12||60.0	15|21|36|15|21||30.0	20|39|67|26|45||95.0												TGTGCCAGCAGCGACACAGGGATTTCCTCCTACGAGCAGTACTTC	36								CASSDTGISSYEQYF		:::::::::0:-4:12:15:-3:-3:21:26:0:45:::	TLML_7_	RNA
869	CLONES_TRBTLML_7__12W_TCR-JV_cDNA_35_TGAAGAGA_merged_170000.txt	1319	7	0.00019014	TGTGCCAGCAGCGAAGGGGGCACGGACACCGGGGAGCTGTTTTTT	EEEEEEEEEEEEEEEEEEEEEEEEEEEEEEEEEEEEEEEEEEEEE	TRBV5-4*00(811.9)	TRBD1*00(35)	TRBJ2-2*00(194.3)		549|561|585|0|12||60.0	17|24|36|14|21||35.0	23|43|71|25|45||100.0												TGTGCCAGCAGCGAAGGGGGCACGGACACCGGGGAGCTGTTTTTT	36								CASSEGGTDTGELFF		:::::::::0:-4:12:14:-5:0:21:25:-3:45:::	TLML_7_	RNA
870	CLONES_TRBTLML_7__12W_TCR-JV_cDNA_35_TGAAGAGA_merged_170000.txt	1320	7	0.00019014	TGTGCCAGCAGGCAAAGACAGGAGAACACCGGGGAGCTGTTTTTT	EEEEEEEEEEEEEEEEEEEEEEEEEEEEEEEEEEEEEEEEEEEEE	TRBV27*00(125)	TRBD1*00(30)	TRBJ2-2*00(250)		556|567|593|0|11||55.0	14|20|36|16|22||30.0	21|43|71|23|45||110.0												TGTGCCAGCAGGCAAAGACAGGAGAACACCGGGGAGCTGTTTTTT	36								CASRQRQENTGELFF		:::::::::0:-6:11:16:-2:-4:22:23:-1:45:::	TLML_7_	RNA
871	CLONES_TRBTLML_7__12W_TCR-JV_cDNA_35_TGAAGAGA_merged_170000.txt	1321	7	0.00019014	TGTGCCAGCAGGGGACAGCACGGGGACGCAGATACGCAGTATTTT	EEEEEEEEEEEEEEEEEEEEEEEEEEEEEEEEEEEEEEEEEEEEE	TRBV2*00(275)	TRBD1*00(35)	TRBJ2-3*00(222.7)		518|529|555|0|11||55.0	12|19|36|11|18||35.0	24|41|69|28|45||85.0												TGTGCCAGCAGGGGACAGCACGGGGACGCAGATACGCAGTATTTT	36								CASRGQHGDADTQYF		:::::::::0:-6:11:11:0:-5:18:28:-4:45:::	TLML_7_	RNA
872	CLONES_TRBTLML_7__12W_TCR-JV_cDNA_35_TGAAGAGA_merged_170000.txt	1322	7	0.00019014	TGTGCCAGCAGACGACTAGCGGGGGCCTCCTACGAGCAGTACTTC	EEEEEEEEEEEEEEEEEEEEEEEEEEEEEEEEEEEEEEEEEEEEE	TRBV6-2*00(731.1),TRBV6-3*00(731.1)	TRBD2*00(50)	TRBJ2-7*00(160)		516|527|553|0|11||55.0;516|527|553|0|11||55.0	18|28|48|13|23||50.0	20|39|67|26|45||95.0												TGTGCCAGCAGACGACTAGCGGGGGCCTCCTACGAGCAGTACTTC	36								CASRRLAGASYEQYF		:::::::::0:-6:11:13:-2:-4:23:26:0:45:::	TLML_7_	RNA
873	CLONES_TRBTLML_7__12W_TCR-JV_cDNA_35_TGAAGAGA_merged_170000.txt	1323	7	0.00019014	TGTGCCAGCAGACAGACAGGGGGCTCCTACAATGAGCAGTTCTTC	EEEEEEEEEEEEEEEEEEEEEEEEEEEEEEEEEEEEEEEEEEEEE	TRBV12-4*00(472.9),TRBV12-3*00(459.1)	TRBD1*00(40)	TRBJ2-1*00(235)		530|541|567|0|11||55.0;530|541|567|0|11||55.0	14|22|36|14|22||40.0	19|42|70|22|45||115.0												TGTGCCAGCAGACAGACAGGGGGCTCCTACAATGAGCAGTTCTTC	36								CASRQTGGSYNEQFF		:::::::::0:-6:11:14:-2:-2:22:22:1:45:::	TLML_7_	RNA
874	CLONES_TRBTLML_7__12W_TCR-JV_cDNA_35_TGAAGAGA_merged_170000.txt	1332	7	0.00019014	TGCGCCAGCAGTTTCGGCCAGGTTTCCTACAATGAGCAGTTCTTC	EEEEEEEEEEEEEEEEEEEEEEEEEEEEEEEEEEEEEEEEEEEEE	TRBV5-1*00(519.3)		TRBJ2-1*00(245)		554|573|590|0|20|SC565TI568C|58.0		21|42|70|24|45||105.0												TGCGCCAGCAGTTTCGGCCAGGTTTCCTACAATGAGCAGTTCTTC	36								CASSFGQVSYNEQFF		:::::::::0:3:20:::::24:-1:45:::	TLML_7_	RNA
875	CLONES_TRBTLML_7__12W_TCR-JV_cDNA_35_TGAAGAGA_merged_170000.txt	1333	7	0.00019014	TGCGCCAGCAGCTTGGACATCTCTGGGGCCAACGTCCTGACTTTC	EEEEEEEEEEEEEEEEEEEEEEEEEEEEEEEEEEEEEEEEEEEEE	TRBV5-1*00(397.7)		TRBJ2-6*00(265)		554|570|590|0|16||80.0		20|45|73|20|45||125.0												TGCGCCAGCAGCTTGGACATCTCTGGGGCCAACGTCCTGACTTTC	36								CASSLDISGANVLTF		:::::::::0:0:16:::::20:0:45:::	TLML_7_	RNA
876	CLONES_TRBTLML_7__12W_TCR-JV_cDNA_35_TGAAGAGA_merged_170000.txt	1334	7	0.00019014	TGCGCCAGCAGCTTGGAACTTCGGGGGACCTACGAGCAGTACTTC	EEEEEEEEEEEEEEEEEEEEEEEEEEEEEEEEEEEEEEEEEEEEE	TRBV5-1*00(533)	TRBD1*00(25)	TRBJ2-7*00(225)		554|570|590|0|16||80.0	18|23|36|22|27||25.0	22|39|67|28|45||85.0												TGCGCCAGCAGCTTGGAACTTCGGGGGACCTACGAGCAGTACTTC	36								CASSLELRGTYEQYF		:::::::::0:0:16:22:-6:-1:27:28:-2:45:::	TLML_7_	RNA
877	CLONES_TRBTLML_7__12W_TCR-JV_cDNA_35_TGAAGAGA_merged_170000.txt	1335	7	0.00019014	TGCGCCAGCAGCTCCTACGGGGGTCGGACCGGGGAGCTGTTTTTT	EEEEEEEEEEEEEEEEEEEEEEEEEEEEEEEEEEEEEEEEEEEEE	TRBV4-3*00(750)	TRBD1*00(25)	TRBJ2-2*00(190)		537|549|574|0|12||60.0	18|23|36|18|23||25.0	25|43|71|27|45||90.0												TGCGCCAGCAGCTCCTACGGGGGTCGGACCGGGGAGCTGTTTTTT	36								CASSSYGGRTGELFF		:::::::::0:-5:12:18:-6:-1:23:27:-5:45:::	TLML_7_	RNA
878	CLONES_TRBTLML_7__12W_TCR-JV_cDNA_35_TGAAGAGA_merged_170000.txt	1336	7	0.00019014	TGCGCCAGCAGCCCGGGACAGGGGATCCAAGAGACCCAGTACTTC	EEEEEEEEEEEEEEEEEEEEEEEEEEEEEEEEEEEEEEEEEEEEE	TRBV5-1*00(432)	TRBD1*00(60)	TRBJ2-5*00(235)		554|566|590|0|12||60.0	10|22|36|12|24||60.0	21|40|68|26|45||95.0												TGCGCCAGCAGCCCGGGACAGGGGATCCAAGAGACCCAGTACTTC	36								CASSPGQGIQETQYF		:::::::::0:-4:12:12:2:-2:24:26:-1:45:::	TLML_7_	RNA
879	CLONES_TRBTLML_7__12W_TCR-JV_cDNA_35_TGAAGAGA_merged_170000.txt	1337	7	0.00019014	TGCGCCAGCAGCCGTACAGTCGGGGGGGAAGAGACCCAGTACTTC	EEEEEEEEEEEEEEEEEEEEEEEEEEEEEEEEEEEEEEEEEEEEE	TRBV5-1*00(380)	TRBD1*00(25)	TRBJ2-5*00(225)		554|566|590|0|12||60.0	18|23|36|21|26||25.0	23|40|68|28|45||85.0												TGCGCCAGCAGCCGTACAGTCGGGGGGGAAGAGACCCAGTACTTC	36								CASSRTVGGEETQYF		:::::::::0:-4:12:21:-6:-1:26:28:-3:45:::	TLML_7_	RNA
880	CLONES_TRBTLML_7__12W_TCR-JV_cDNA_35_TGAAGAGA_merged_170000.txt	1338	7	0.00019014	TGCGCCAGCAGCCAGCTCTACTCAGGCTCCTACGAGCAGTACTTC	EEEEEEEEEEEEEEEEEEEEEEEEEEEEEEEEEEEEEEEEEEEEE	TRBV4-1*00(500)		TRBJ2-7*00(237.7)		537|551|574|0|14||70.0		19|39|67|25|45||100.0												TGCGCCAGCAGCCAGCTCTACTCAGGCTCCTACGAGCAGTACTTC	36								CASSQLYSGSYEQYF		:::::::::0:-3:14:::::25:1:45:::	TLML_7_	RNA
881	CLONES_TRBTLML_7__12W_TCR-JV_cDNA_35_TGAAGAGA_merged_170000.txt	1339	7	0.00019014	TGCGCCAGCAGCCAGGCTTTACAGGGGGACTATGGCTACACCTTC	EEEEEEEEEEEEEEEEEEEEEEEEEEEEEEEEEEEEEEEEEEEEE	TRBV4-3*00(311),TRBV4-2*00(295)	TRBD1*00(40)	TRBJ1-2*00(212.9)		537|551|574|0|14||70.0;537|551|574|0|14|ST539C|54.0	15|23|36|20|28||40.0	23|40|68|28|45||85.0												TGCGCCAGCAGCCAGGCTTTACAGGGGGACTATGGCTACACCTTC	36								CASSQALQGDYGYTF		:::::::::0:-3:14:20:-3:-1:28:28:-3:45:::	TLML_7_	RNA
882	CLONES_TRBTLML_7__12W_TCR-JV_cDNA_35_TGAAGAGA_merged_170000.txt	1340	7	0.00019014	TGCGCCAGCAGCCAAGCCCTCGGCTCCTACAATGAGCAGTTCTTC	EEEEEEEEEEEEEEEEEEEEEEEEEEEEEEEEEEEEEEEEEEEEE	TRBV4-3*00(479.7)	TRBD2*00(25)	TRBJ2-1*00(247.9)		537|553|574|0|16||80.0	0|5|48|16|21||25.0	19|42|70|22|45||115.0												TGCGCCAGCAGCCAAGCCCTCGGCTCCTACAATGAGCAGTTCTTC	36								CASSQALGSYNEQFF		:::::::::0:-1:16:16:16:-27:21:22:1:45:::	TLML_7_	RNA
883	CLONES_TRBTLML_7__12W_TCR-JV_cDNA_35_TGAAGAGA_merged_170000.txt	1341	7	0.00019014	TGCGCCAGCAGCCAAGACGGTTTCGGGGGGGAGACCCAGTACTTC	EEEEEEEEEEEEEEEEEEEEEEEEEEEEEEEEEEEEEEEEEEEEE	TRBV4-3*00(848.6)	TRBD1*00(25)	TRBJ2-5*00(215)		537|554|574|0|17||85.0	18|23|36|24|29||25.0	25|40|68|30|45||75.0												TGCGCCAGCAGCCAAGACGGTTTCGGGGGGGAGACCCAGTACTTC	36								CASSQDGFGGETQYF		:::::::::0:0:17:24:-6:-1:29:30:-5:45:::	TLML_7_	RNA
884	CLONES_TRBTLML_7__12W_TCR-JV_cDNA_35_TGAAGAGA_merged_170000.txt	1342	7	0.00019014	TGCGCCAGCAGCCAAGAAGGTGGGCGGATCTATGGCTACACCTTC	EEEEEEEEEEEEEEEEEEEEEEEEEEEEEEEEEEEEEEEEEEEEE	TRBV4-3*00(313.6),TRBV4-2*00(297.6)	TRBD1*00(25)	TRBJ1-2*00(217.7)		537|554|574|0|17||85.0;537|554|574|0|17|ST539C|69.0	20|25|36|21|26||25.0	24|40|68|29|45||80.0												TGCGCCAGCAGCCAAGAAGGTGGGCGGATCTATGGCTACACCTTC	36								CASSQEGGRIYGYTF		:::::::::0:0:17:21:-8:1:26:29:-4:45:::	TLML_7_	RNA
885	CLONES_TRBTLML_7__12W_TCR-JV_cDNA_35_TGAAGAGA_merged_170000.txt	1343	7	0.00019014	TGCAGTGCTAGTTTTGGCCGGGGGAGCACAGATACGCAGTATTTT	EEEEEEEEEEEEEEEEEEEEEEEEEEEEEEEEEEEEEEEEEEEEE	TRBV20-1*00(516.4)	TRBD1*00(25),TRBD2*00(25)	TRBJ2-3*00(242.7)		759|770|793|0|11||55.0	10|15|36|17|22||25.0;14|19|48|17|22||25.0	20|41|69|24|45||105.0												TGCAGTGCTAGTTTTGGCCGGGGGAGCACAGATACGCAGTATTTT	36								CSASFGRGSTDTQYF		:::::::::0:-3:11:17:2:-9:22:24:0:45:::	TLML_7_	RNA
886	CLONES_TRBTLML_7__12W_TCR-JV_cDNA_35_TGAAGAGA_merged_170000.txt	1344	7	0.00019014	TGCAGTGCTAGCCGGGACAGCCCCTCTGGAAACACCATATATTTT	EEEEEEEEEEEEEEEEEEEEEEEEEEEEEEEEEEEEEEEEEEEEE	TRBV20-1*00(667.7)	TRBD1*00(45)	TRBJ1-3*00(250)		759|770|793|0|11||55.0	10|19|36|11|20||45.0	20|42|70|23|45||110.0												TGCAGTGCTAGCCGGGACAGCCCCTCTGGAAACACCATATATTTT	36								CSASRDSPSGNTIYF		:::::::::0:-3:11:11:2:-5:20:23:0:45:::	TLML_7_	RNA
887	CLONES_TRBTLML_7__12W_TCR-JV_cDNA_35_TGAAGAGA_merged_170000.txt	1345	7	0.00019014	TGCAGTGCTAGAGACCTAGCGGGTAGCTCCTACGAGCAGTACTTC	EEEEEEEEEEEEEEEEEEEEEEEEEEEEAEEEEEEEEEEEEEEEE	TRBV20-1*00(485.9)	TRBD2*00(40)	TRBJ2-7*00(240.4)		759|773|793|0|14||70.0	20|28|48|15|23||40.0	18|39|67|24|45||105.0												TGCAGTGCTAGAGACCTAGCGGGTAGCTCCTACGAGCAGTACTTC	32								CSARDLAGSSYEQYF		:::::::::0:0:14:15:-4:-4:23:24:2:45:::	TLML_7_	RNA
888	CLONES_TRBTLML_7__12W_TCR-JV_cDNA_35_TGAAGAGA_merged_170000.txt	1346	7	0.00019014	TGCAGTGCGGATAACGGCGAGGACGAGAAAAACATTCAGTACTTC	NNNNNNNNNNNNNNNNNNNNNNNNEEEEEEEEEEEEEEEEEEEEE	TRBV20-1*00(371.1)		TRBJ2-4*00(227.7)		759|767|793|0|8||40.0		24|42|70|27|45||90.0												TGCAGTGCGGATAACGGCGAGGACGAGAAAAACATTCAGTACTTC	36								CSADNGEDEKNIQYF		:::::::::0:-6:8:::::27:-4:45:::	TLML_7_	RNA
889	CLONES_TRBTLML_7__12W_TCR-JV_cDNA_35_TGAAGAGA_merged_170000.txt	1347	7	0.00019014	TGCAGCGTTGATTGGGGAGGGCCAGGAACCTACGAGCAGTACTTC	EEEEEEEEEEEEEEEEEEEEEEEEEEEEEEEEEEEEEEEEEEEEE	TRBV29-1*00(495)	TRBD2*00(45)	TRBJ2-7*00(225)		700|711|734|0|11||55.0	25|34|48|14|23||45.0	22|39|67|28|45||85.0												TGCAGCGTTGATTGGGGAGGGCCAGGAACCTACGAGCAGTACTTC	36								CSVDWGGPGTYEQYF		:::::::::0:-3:11:14:-9:2:23:28:-2:45:::	TLML_7_	RNA
890	CLONES_TRBTLML_7__12W_TCR-JV_cDNA_35_TGAAGAGA_merged_170000.txt	1348	7	0.00019014	TGCAGCGTTGAGCAAACCGACAGGGGTAGGAATGAGCAGTTCTTC	NNNNNNENEEENENNNNNNNNNENENNNEENNENNENNEEENENJ	TRBV29-1*00(553.6)	TRBD1*00(40)	TRBJ2-1*00(215)		700|711|734|0|11||55.0	14|22|36|18|26||40.0	27|42|70|30|45||75.0												TGCAGCGTTGAGCAAACCGACAGGGGTAGGAATGAGCAGTTCTTC	36								CSVEQTDRGRNEQFF		:::::::::0:-3:11:18:-2:-2:26:30:-7:45:::	TLML_7_	RNA
891	CLONES_TRBTLML_7__12W_TCR-JV_cDNA_35_TGAAGAGA_merged_170000.txt	1349	7	0.00019014	TGCAGCGTTGAAGTGACTAGCGGGGACACAGATACGCAGTATTTT	EEEEEEEEEEEEEEEEEEEEEEEEEEEEEEEEEEEEEEEEEEEEE	TRBV29-1*00(570.7)	TRBD2*00(50)	TRBJ2-3*00(235)		700|713|734|0|13||65.0	18|28|48|14|24||50.0	22|41|69|26|45||95.0												TGCAGCGTTGAAGTGACTAGCGGGGACACAGATACGCAGTATTTT	36								CSVEVTSGDTDTQYF		:::::::::0:-1:13:14:-2:-4:24:26:-2:45:::	TLML_7_	RNA
892	CLONES_TRBTLML_7__12W_TCR-JV_cDNA_35_TGAAGAGA_merged_170000.txt	1380	7	0.00019014	TGTGCCTGGGCCGCTAGCGGGAGGTCCGATGAGCAGTTCTTC	EEEEEEEEEEEEEEEEEEEEEEEEEEEEEEEEEEEEEEEEEE	TRBV30*00(420.9)	TRBD2*00(55)	TRBJ2-1*00(162)		787|796|821|0|9||45.0	20|31|48|13|24||55.0	28|42|70|28|42||70.0												TGTGCCTGGGCCGCTAGCGGGAGGTCCGATGAGCAGTTCTTC	36								CAWAASGRSDEQFF		:::::::::0:-5:9:13:-4:-1:24:28:-8:42:::	TLML_7_	RNA
893	CLONES_TRBTLML_7__12W_TCR-JV_cDNA_35_TGAAGAGA_merged_170000.txt	1381	7	0.00019014	TGTGCCTGGAGTCGGGGACAGGATAATTCACCCCTCCACTTT	EEEEEEEEEEEEEEEEEEEEEEEEEEEEEEEEEEEEEEEEEE	TRBV30*00(250)	TRBD1*00(40)	TRBJ1-6*00(240)		787|799|821|0|12||60.0	12|20|36|14|22||40.0	25|45|73|22|42||100.0												TGTGCCTGGAGTCGGGGACAGGATAATTCACCCCTCCACTTT	36								CAWSRGQDNSPLHF		:::::::::0:-2:12:14:0:-4:22:22:-5:42:::	TLML_7_	RNA
894	CLONES_TRBTLML_7__12W_TCR-JV_cDNA_35_TGAAGAGA_merged_170000.txt	1382	7	0.00019014	TGTGCCTGGAGTGAAGCTAGCCTAGCCTACGAGCAGTACTTC	EEEEEEEEEEEEEEEEEEEEEEEEEEEEEEEEEEEEEEEEEE	TRBV30*00(465.6)	TRBD2*00(25)	TRBJ2-7*00(225)		787|800|821|0|13||65.0	7|12|48|15|20||25.0	22|39|67|25|42||85.0												TGTGCCTGGAGTGAAGCTAGCCTAGCCTACGAGCAGTACTTC	36								CAWSEASLAYEQYF		:::::::::0:-1:13:15:9:-20:20:25:-2:42:::	TLML_7_	RNA
895	CLONES_TRBTLML_7__12W_TCR-JV_cDNA_35_TGAAGAGA_merged_170000.txt	1391	7	0.00019014	TGTGCCATCAGTGAGTCGGCGGGAGGAGAGACCCAGTACTTC	EEEEEEEEEEEEEEEEEEEEEEEEEEEEEEEEEEEEEEEEEE	TRBV10-3*00(1241.6)	TRBD2*00(40)	TRBJ2-5*00(190)		533|551|570|0|18||90.0	23|31|48|18|26||40.0	24|40|68|26|42||80.0												TGTGCCATCAGTGAGTCGGCGGGAGGAGAGACCCAGTACTTC	36								CAISESAGGETQYF		:::::::::0:1:18:18:-7:-1:26:26:-4:42:::	TLML_7_	RNA
896	CLONES_TRBTLML_7__12W_TCR-JV_cDNA_35_TGAAGAGA_merged_170000.txt	1392	7	0.00019014	TGTGCCATCAGTGAATTGGGGTTGGCAGATACGCAGTATTTT	EEEEEEEEEEEEEEEEEEEEEEEEEEEEEEEEEEEEEEEEEE	TRBV10-3*00(630.7)		TRBJ2-3*00(165)		533|547|570|0|14||70.0		24|41|69|25|42||85.0												TGTGCCATCAGTGAATTGGGGTTGGCAGATACGCAGTATTTT	36								CAISELGLADTQYF		:::::::::0:-3:14:::::25:-4:42:::	TLML_7_	RNA
897	CLONES_TRBTLML_7__12W_TCR-JV_cDNA_35_TGAAGAGA_merged_170000.txt	1393	7	0.00019014	TGTGCCATCAGTATAGGACTGGACACCGGGGAGCTGTTTTTT	EEEEEEEEEEEEEEEEEEEEEEEEEEEEEEEEEEEEEEEEEE	TRBV10-3*00(512.3)	TRBD2*00(25)	TRBJ2-2*00(240)		533|545|570|0|12||60.0	17|22|48|15|20||25.0	23|43|71|22|42||100.0												TGTGCCATCAGTATAGGACTGGACACCGGGGAGCTGTTTTTT	36								CAISIGLDTGELFF		:::::::::0:-5:12:15:-1:-10:20:22:-3:42:::	TLML_7_	RNA
898	CLONES_TRBTLML_7__12W_TCR-JV_cDNA_35_TGAAGAGA_merged_170000.txt	1396	7	0.00019014	TGTGCCACCAGTGAATCGGGTGGCAATCAGCCCCAGCATTTT	EEEEEEEEEEEEEEEEEEEEEEEEEEEEEEEEEEEEEEEEEE	TRBV24-1*00(560)		TRBJ1-5*00(240)		559|573|597|0|14||70.0		22|42|70|22|42||100.0												TGTGCCACCAGTGAATCGGGTGGCAATCAGCCCCAGCATTTT	36								CATSESGGNQPQHF		:::::::::0:-4:14:::::22:-2:42:::	TLML_7_	RNA
899	CLONES_TRBTLML_7__12W_TCR-JV_cDNA_35_TGAAGAGA_merged_170000.txt	1397	7	0.00019014	TGTGCCAGTATCAGGACACTGTACACCGGGGAGCTGTTTTTT	EEEEEEEEEEEEEEEEEEEEEEEEEEEEEEEEEEEEEEEEEE	TRBV19*00(280)	TRBD1*00(25)	TRBJ2-2*00(240)		559|569|596|0|10||50.0	13|18|36|13|18||25.0	23|43|71|22|42||100.0												TGTGCCAGTATCAGGACACTGTACACCGGGGAGCTGTTTTTT	36								CASIRTLYTGELFF		:::::::::0:-7:10:13:-1:-6:18:22:-3:42:::	TLML_7_	RNA
900	CLONES_TRBTLML_7__12W_TCR-JV_cDNA_35_TGAAGAGA_merged_170000.txt	1398	7	0.00019014	TGTGCCAGTAGTATCCAGGGGTATCGGTACGAGCAGTACTTC	EEEEEEEEEEEEEEEEEEEEEEEEEEEEEEEEEEEEEEEEEE	TRBV19*00(827.3)	TRBD1*00(30)	TRBJ2-7*00(215)		559|573|596|0|14||70.0	16|22|36|15|21||30.0	24|39|67|27|42||75.0												TGTGCCAGTAGTATCCAGGGGTATCGGTACGAGCAGTACTTC	36								CASSIQGYRYEQYF		:::::::::0:-3:14:15:-4:-2:21:27:-4:42:::	TLML_7_	RNA
901	CLONES_TRBTLML_7__12W_TCR-JV_cDNA_35_TGAAGAGA_merged_170000.txt	1399	7	0.00019014	TGTGCCAGTAGTATGTGGGGGAAGGGCTACGAGCAGTACTTC	EEEEEEEEEEEEEEEEEEEEEEEEEEEEEEEEEEEEEEEEEE	TRBV19*00(547.7)	TRBD1*00(25)	TRBJ2-7*00(217.7)		559|573|596|0|14||70.0	18|23|36|16|21||25.0	23|39|67|26|42||80.0												TGTGCCAGTAGTATGTGGGGGAAGGGCTACGAGCAGTACTTC	36								CASSMWGKGYEQYF		:::::::::0:-3:14:16:-6:-1:21:26:-3:42:::	TLML_7_	RNA
902	CLONES_TRBTLML_7__12W_TCR-JV_cDNA_35_TGAAGAGA_merged_170000.txt	1400	7	0.00019014	TGTGCCAGTAGTATAGTCGCAGGAGGCTACGAGCAGTACTTC	EEEEEEEEEEEEEEEEEEEEEEEEEEEEEEEEEEEEEEEEEE	TRBV19*00(390)	TRBD2*00(25)	TRBJ2-7*00(220)		559|575|596|0|16||80.0	26|31|48|21|26||25.0	23|39|67|26|42||80.0												TGTGCCAGTAGTATAGTCGCAGGAGGCTACGAGCAGTACTTC	36								CASSIVAGGYEQYF		:::::::::0:-1:16:21:-10:-1:26:26:-3:42:::	TLML_7_	RNA
903	CLONES_TRBTLML_7__12W_TCR-JV_cDNA_35_TGAAGAGA_merged_170000.txt	1401	7	0.00019014	TGTGCCAGTAGTATAGGTCCGGGCACAGATACGCAGTATTTT	EEEEEEEEEEEEEEEEEEEEEEEEEEEEEEEEEEEEEEEEEE	TRBV19*00(670.7)		TRBJ2-3*00(145)		559|575|596|0|16||80.0		21|41|69|22|42||100.0												TGTGCCAGTAGTATAGGTCCGGGCACAGATACGCAGTATTTT	36								CASSIGPGTDTQYF		:::::::::0:-1:16:::::22:-1:42:::	TLML_7_	RNA
904	CLONES_TRBTLML_7__12W_TCR-JV_cDNA_35_TGAAGAGA_merged_170000.txt	1402	7	0.00019014	TGTGCCAGTAGCAACCAACAGGCCAACAATGAGCAGTTCTTC	EEEEEEEEEEEEEEEEEEEEEEEEEEEEEEEEEEEEEEEEEE	TRBV6-1*00(207.7),TRBV6-5*00(207.7),TRBV6-3*00(191.7),TRBV6-6*00(191.7),TRBV6-8*00(191.7)	TRBD1*00(25)	TRBJ2-1*00(225)		516|524|553|0|8||40.0;519|527|556|0|8||40.0;516|524|553|0|8||40.0;516|524|553|0|8||40.0;512|520|549|0|8||40.0	15|20|36|17|22||25.0	25|42|70|25|42||85.0												TGTGCCAGTAGCAACCAACAGGCCAACAATGAGCAGTTCTTC	36								CASSNQQANNEQFF		:::::::::0:-9:8:17:-3:-4:22:25:-5:42:::	TLML_7_	RNA
905	CLONES_TRBTLML_7__12W_TCR-JV_cDNA_35_TGAAGAGA_merged_170000.txt	1403	7	0.00019014	TGTGCCAGTAGGGGGACTAGCGGGAGCGATACGCAGTATTTT	EEEEEEEEEEEEEEEEEEEEEEEEEEEEEEEEEEEEEEEEEE	TRBV19*00(234)	TRBD2*00(70)	TRBJ2-3*00(215)		559|570|596|0|11||55.0	16|30|48|12|26||70.0	26|41|69|27|42||75.0												TGTGCCAGTAGGGGGACTAGCGGGAGCGATACGCAGTATTTT	36								CASRGTSGSDTQYF		:::::::::0:-6:11:12:0:-2:26:27:-6:42:::	TLML_7_	RNA
906	CLONES_TRBTLML_7__12W_TCR-JV_cDNA_35_TGAAGAGA_merged_170000.txt	1404	7	0.00019014	TGTGCCAGCTCACCACCAGGTGAGGGGGTTAAGGCTTTCTTT	EEEEEEEEEEEEEEEEEEEEEEEEEEEEEEEEEEEEEEEEEE	TRBV18*00(505)	TRBD1*00(30)	TRBJ1-1*00(185)		702|719|739|0|17||85.0	17|23|36|22|28||30.0	31|40|68|33|42||45.0												TGTGCCAGCTCACCACCAGGTGAGGGGGTTAAGGCTTTCTTT	36								CASSPPGEGVKAFF		:::::::::0:0:17:22:-5:-1:28:33:-11:42:::	TLML_7_	RNA
907	CLONES_TRBTLML_7__12W_TCR-JV_cDNA_35_TGAAGAGA_merged_170000.txt	1405	7	0.00019014	TGTGCCAGCCGGGCCCCGGGGATCGACCAGCCCCAGCATTTT	EEEEEEEEEEEEEEEEEEEEEEEEEEEEEEEEEEEEEEEEEE	TRBV18*00(289.3)	TRBD1*00(30),TRBD2*00(30)	TRBJ1-5*00(71)		702|711|739|0|9||45.0	9|15|36|14|20||30.0;13|19|48|14|20||30.0	27|42|70|27|42||75.0												TGTGCCAGCCGGGCCCCGGGGATCGACCAGCCCCAGCATTTT	36								CASRAPGIDQPQHF		:::::::::0:-8:9:14:3:-9:20:27:-7:42:::	TLML_7_	RNA
908	CLONES_TRBTLML_7__12W_TCR-JV_cDNA_35_TGAAGAGA_merged_170000.txt	1406	7	0.00019014	TGTGCCAGCATTGGGGACAGGGTGAAAGATACGCAGTATTTT	EEEEEEEEEEEEEEEEEEEEEEEEEEEEEEEEEEEEEEEEEE	TRBV2*00(540.4)	TRBD1*00(45)	TRBJ2-3*00(220)		518|528|555|0|10||50.0	12|21|36|13|22||45.0	25|41|69|26|42||80.0												TGTGCCAGCATTGGGGACAGGGTGAAAGATACGCAGTATTTT	36								CASIGDRVKDTQYF		:::::::::0:-7:10:13:0:-3:22:26:-5:42:::	TLML_7_	RNA
909	CLONES_TRBTLML_7__12W_TCR-JV_cDNA_35_TGAAGAGA_merged_170000.txt	1407	7	0.00019014	TGTGCCAGCACTTTTGGGACTAGCTACTCTGAGCAGTTCTTC	EEEEEEEEEEEEEEEEEEEEEEEEEEEEEEEEEEEEEEEEEE	TRBV11-2*00(370.4),TRBV11-3*00(338.4)	TRBD2*00(45)	TRBJ2-1*00(205)		522|532|559|0|10||50.0;521|531|558|0|10||50.0	16|25|48|15|24||45.0	29|42|70|29|42||65.0												TGTGCCAGCACTTTTGGGACTAGCTACTCTGAGCAGTTCTTC	36								CASTFGTSYSEQFF		:::::::::0:-7:10:15:0:-7:24:29:-9:42:::	TLML_7_	RNA
910	CLONES_TRBTLML_7__12W_TCR-JV_cDNA_35_TGAAGAGA_merged_170000.txt	1408	7	0.00019014	TGTGCCAGCACCCAGACAGGGGTTTTGGATGAAGCTTTCTTT	EEEEEEEEEEEEEEEEEEEEEEEEEEEEEEEEEEEEEEEEEE	TRBV7-9*00(313.7)	TRBD1*00(40)	TRBJ1-1*00(205)		556|566|593|0|10||50.0	14|22|36|14|22||40.0	27|40|68|29|42||65.0												TGTGCCAGCACCCAGACAGGGGTTTTGGATGAAGCTTTCTTT	36								CASTQTGVLDEAFF		:::::::::0:-7:10:14:-2:-2:22:29:-7:42:::	TLML_7_	RNA
911	CLONES_TRBTLML_7__12W_TCR-JV_cDNA_35_TGAAGAGA_merged_170000.txt	1409	7	0.00019014	TGTGCCAGCAGTTTATGGATTGCGGCCGATACGCAGTATTTT	EEEEEEEEEEEEEEEEEEEEEEEEEEEEEEEEEEEEEEEEEE	TRBV28*00(273.6)		TRBJ2-3*00(215)		564|581|601|0|17||85.0		26|41|69|27|42||75.0												TGTGCCAGCAGTTTATGGATTGCGGCCGATACGCAGTATTTT	36								CASSLWIAADTQYF		:::::::::0:0:17:::::27:-6:42:::	TLML_7_	RNA
912	CLONES_TRBTLML_7__12W_TCR-JV_cDNA_35_TGAAGAGA_merged_170000.txt	1410	7	0.00019014	TGTGCCAGCAGTTTAGGCAGGGCGAACACTGAAGCTTTCTTT	EEEEEEEEEEEEEEEEEEEEEEEEEEEEEEEEEEEEEEEEEE	TRBV12-3*00(528.1),TRBV12-4*00(528.1)	TRBD1*00(25),TRBD2*00(25)	TRBJ1-1*00(225.6)		530|546|567|0|16||80.0;530|546|567|0|16||80.0	16|21|36|17|22||25.0;28|33|48|18|23||25.0	21|40|68|23|42||95.0												TGTGCCAGCAGTTTAGGCAGGGCGAACACTGAAGCTTTCTTT	36								CASSLGRANTEAFF		:::::::::0:-1:16:17:-4:-3:22:23:-1:42:::	TLML_7_	RNA
913	CLONES_TRBTLML_7__12W_TCR-JV_cDNA_35_TGAAGAGA_merged_170000.txt	1411	7	0.00019014	TGTGCCAGCAGTTATAGGGGGAGAGAAAATGGCTACACCTTC	EEEEEEEEEEEEEEEEEEEEEEEEEEEEEEEEEEEEEEEEEE	TRBV6-2*00(700.4),TRBV6-3*00(700.4)	TRBD1*00(30),TRBD2*00(29)	TRBJ1-2*00(210)		516|530|553|0|14||70.0;516|530|553|0|14||70.0	17|23|36|15|21||30.0;21|30|48|14|23|SC24G|29.0	26|40|68|28|42||70.0												TGTGCCAGCAGTTATAGGGGGAGAGAAAATGGCTACACCTTC	36								CASSYRGRENGYTF		:::::::::0:-3:14:15:-5:-1:21:28:-6:42:::	TLML_7_	RNA
914	CLONES_TRBTLML_7__12W_TCR-JV_cDNA_35_TGAAGAGA_merged_170000.txt	1412	7	0.00019014	TGTGCCAGCAGTTACCGGGCAGCCGATTATGGCTACACCTTC	EEEEEEEEEEEEEEEEEEEEEEEEEEEEEEEEEEEEEEEEEE	TRBV6-5*00(661.7)		TRBJ1-2*00(113.7)		519|534|556|0|15||75.0		25|40|68|27|42||75.0												TGTGCCAGCAGTTACCGGGCAGCCGATTATGGCTACACCTTC	36								CASSYRAADYGYTF		:::::::::0:-2:15:::::27:-5:42:::	TLML_7_	RNA
915	CLONES_TRBTLML_7__12W_TCR-JV_cDNA_35_TGAAGAGA_merged_170000.txt	1413	7	0.00019014	TGTGCCAGCAGTCTTAGTCTAGGGGTGAGGCCCCAGCATTTT	EEEEEEEEEEEEEEEEEEEEEEEEEEEEEEEEEEEEEEEEEE	TRBV12-3*00(465.4),TRBV12-4*00(465.4)	TRBD1*00(25),TRBD2*00(25)	TRBJ1-5*00(202.7)		530|542|567|0|12||60.0;530|542|567|0|12||60.0	17|22|36|20|25||25.0;9|14|48|14|19||25.0	29|42|70|29|42||65.0												TGTGCCAGCAGTCTTAGTCTAGGGGTGAGGCCCCAGCATTTT	36								CASSLSLGVRPQHF		:::::::::0:-5:12:20:-5:-2:25:29:-9:42:::	TLML_7_	RNA
916	CLONES_TRBTLML_7__12W_TCR-JV_cDNA_35_TGAAGAGA_merged_170000.txt	1414	7	0.00019014	TGTGCCAGCAGTCAAACGACAGGGCAAGAGACCCAGTACTTC	EEEEEEEEEEEEEEEEEEEEEEEEEEEEEEEEEEEEEEEEEE	TRBV6-5*00(377.6)	TRBD1*00(35)	TRBJ2-5*00(211.1)		519|531|556|0|12||60.0	14|21|36|17|24||35.0	22|40|68|24|42||90.0												TGTGCCAGCAGTCAAACGACAGGGCAAGAGACCCAGTACTTC	36								CASSQTTGQETQYF		:::::::::0:-5:12:17:-2:-3:24:24:-2:42:::	TLML_7_	RNA
918	CLONES_TRBTLML_7__12W_TCR-JV_cDNA_35_TGAAGAGA_merged_170000.txt	1416	7	0.00019014	TGTGCCAGCAGTGAAGTAGGAGGGAGCCGCCGGGAGTTTTTT	EEEEEEEEEEEEEEEEEEEEEEEEEEEEEEEEEEEEEEEEEE	TRBV6-1*00(508)	TRBD1*00(30),TRBD2*00(30)	TRBJ1-4*00(82)		516|532|553|0|16||80.0	10|16|36|29|35||30.0;14|20|48|29|35||30.0	36|43|71|35|42||35.0												TGTGCCAGCAGTGAAGTAGGAGGGAGCCGCCGGGAGTTTTTT	36								CASSEVGGSRREFF		:::::::::0:-1:16:29:2:-8:35:35:-16:42:::	TLML_7_	RNA
919	CLONES_TRBTLML_7__12W_TCR-JV_cDNA_35_TGAAGAGA_merged_170000.txt	1417	7	0.00019014	TGTGCCAGCAGTACTCGGGACCCCGGTCATGGCTACACCTTC	EEEEEEEEEEEEEEEEEEEEEEEEEEEEEEEEEEEEEEEEEE	TRBV12-3*00(710),TRBV12-4*00(710)	TRBD1*00(30),TRBD2*00(30)	TRBJ1-2*00(210)		530|542|567|0|12||60.0;530|542|567|0|12||60.0	11|17|36|15|21||30.0;15|21|48|15|21||30.0	26|40|68|28|42||70.0												TGTGCCAGCAGTACTCGGGACCCCGGTCATGGCTACACCTTC	36								CASSTRDPGHGYTF		:::::::::0:-5:12:15:1:-7:21:28:-6:42:::	TLML_7_	RNA
920	CLONES_TRBTLML_7__12W_TCR-JV_cDNA_35_TGAAGAGA_merged_170000.txt	1418	7	0.00019014	TGTGCCAGCAGCTTTACAGGGGTGAATTCACCCCTCCACTTT	EEEEEEEEEEEEEEEEEEEEEEEEEEEEEEEEEEEEEEEEEE	TRBV7-8*00(498.6)	TRBD1*00(35)	TRBJ1-6*00(214)		567|581|604|0|14||70.0	15|22|36|15|22||35.0	27|45|73|24|42||90.0												TGTGCCAGCAGCTTTACAGGGGTGAATTCACCCCTCCACTTT	36								CASSFTGVNSPLHF		:::::::::0:-3:14:15:-3:-2:22:24:-7:42:::	TLML_7_	RNA
921	CLONES_TRBTLML_7__12W_TCR-JV_cDNA_35_TGAAGAGA_merged_170000.txt	1419	7	0.00019014	TGTGCCAGCAGCTTCTGGACCTACACAGATACGCAGTATTTT	EEEEEEEEEEEEEEEEEEEEEEEEEEEEEEEEEEEEEEEEEE	TRBV5-4*00(875.4)		TRBJ2-3*00(235)		549|563|585|0|14||70.0		22|41|69|23|42||95.0												TGTGCCAGCAGCTTCTGGACCTACACAGATACGCAGTATTTT	36								CASSFWTYTDTQYF		:::::::::0:-2:14:::::23:-2:42:::	TLML_7_	RNA
922	CLONES_TRBTLML_7__12W_TCR-JV_cDNA_35_TGAAGAGA_merged_170000.txt	1420	7	0.00019014	TGTGCCAGCAGCTTCCTAGCGTTAACCTACGAGCAGTACTTC	EEEEEEEEEEEEEEEEEEEEEEEEEEEEEEEEEEEEEEEEEE	TRBV7-2*00(447)	TRBD2*00(30)	TRBJ2-7*00(225)		580|594|617|0|14||70.0	20|26|48|15|21||30.0	22|39|67|25|42||85.0												TGTGCCAGCAGCTTCCTAGCGTTAACCTACGAGCAGTACTTC	36								CASSFLALTYEQYF		:::::::::0:-3:14:15:-4:-6:21:25:-2:42:::	TLML_7_	RNA
923	CLONES_TRBTLML_7__12W_TCR-JV_cDNA_35_TGAAGAGA_merged_170000.txt	1421	7	0.00019014	TGTGCCAGCAGCTTGGTCTCTGGGGCCAACGTCCTGACTTTC	EEEEEEEEEEEEEEEEEEEEEEEEEEEEEEEEEEEEEEEEEE	TRBV7-3*00(183.3)		TRBJ2-6*00(265)		540|554|577|0|14||70.0		20|45|73|17|42||125.0												TGTGCCAGCAGCTTGGTCTCTGGGGCCAACGTCCTGACTTTC	36								CASSLVSGANVLTF		:::::::::0:-3:14:::::17:0:42:::	TLML_7_	RNA
924	CLONES_TRBTLML_7__12W_TCR-JV_cDNA_35_TGAAGAGA_merged_170000.txt	1422	7	0.00019014	TGTGCCAGCAGCTTGGGGTGGGCCAACACTGAAGCTTTCTTT	EEEEEEEEEEEEEEEEEEEEEEEEEEEEEEEEEEEEEEEEEE	TRBV5-6*00(265),TRBV5-5*00(249),TRBV5-7*00(249)	TRBD2*00(25)	TRBJ1-1*00(230)		550|566|586|0|16||80.0;549|565|585|0|16||80.0;551|567|587|0|16||80.0	29|34|48|19|24||25.0	22|40|68|24|42||90.0												TGTGCCAGCAGCTTGGGGTGGGCCAACACTGAAGCTTTCTTT	36								CASSLGWANTEAFF		:::::::::0:0:16:19:-13:2:24:24:-2:42:::	TLML_7_	RNA
925	CLONES_TRBTLML_7__12W_TCR-JV_cDNA_35_TGAAGAGA_merged_170000.txt	1423	7	0.00019014	TGTGCCAGCAGCTTGGGAGGTTGGGGAGGGCCCCAGCATTTT	EEEEEEEEEEEEEEEEEEEEEEEEEEEEEEEEEEEEEEEEEE	TRBV5-6*00(487.1)	TRBD2*00(30)	TRBJ1-5*00(205)		550|566|586|0|16||80.0	25|31|48|23|29||30.0	29|42|70|29|42||65.0												TGTGCCAGCAGCTTGGGAGGTTGGGGAGGGCCCCAGCATTTT	36								CASSLGGWGGPQHF		:::::::::0:0:16:23:-9:-1:29:29:-9:42:::	TLML_7_	RNA
926	CLONES_TRBTLML_7__12W_TCR-JV_cDNA_35_TGAAGAGA_merged_170000.txt	1424	7	0.00019014	TGTGCCAGCAGCTTATCTTGGGGGGCAGACACGCAGTATTTT	EEEEEEEEEEEEEEEEEEEEEEEEEEEEEEEEEEEEEEEEEE	TRBV7-8*00(387)	TRBD1*00(25)	TRBJ2-3*00(209)		567|582|604|0|15||75.0	18|23|36|19|24||25.0	24|41|69|25|42|ST28C|69.0												TGTGCCAGCAGCTTATCTTGGGGGGCAGACACGCAGTATTTT	36								CASSLSWGADTQYF		:::::::::0:-2:15:19:-6:-1:24:25:-4:42:::	TLML_7_	RNA
927	CLONES_TRBTLML_7__12W_TCR-JV_cDNA_35_TGAAGAGA_merged_170000.txt	1425	7	0.00019014	TGTGCCAGCAGCTTAGTCTTTGAGAACACTGAAGCTTTCTTT	EEEEEEEEEEEEEEEEEEEEEEEEEEEEEEEEEEEEEEEEEE	TRBV7-2*00(209),TRBV7-8*00(193)		TRBJ1-1*00(235)		580|596|617|0|16||80.0;567|583|604|0|16||80.0		21|40|68|23|42||95.0												TGTGCCAGCAGCTTAGTCTTTGAGAACACTGAAGCTTTCTTT	36								CASSLVFENTEAFF		:::::::::0:-1:16:::::23:-1:42:::	TLML_7_	RNA
928	CLONES_TRBTLML_7__12W_TCR-JV_cDNA_35_TGAAGAGA_merged_170000.txt	1426	7	0.00019014	TGTGCCAGCAGCTTAGCGGTACAGGGTTATGGCTACACCTTC	EEEEEEEEEEEEEEEEEEEEEEEEEEEEEEEEEEEEEEEEEE	TRBV7-2*00(470)	TRBD1*00(30)	TRBJ1-2*00(215)		580|598|617|0|18||90.0	15|21|36|20|26||30.0	25|40|68|27|42||75.0												TGTGCCAGCAGCTTAGCGGTACAGGGTTATGGCTACACCTTC	36								CASSLAVQGYGYTF		:::::::::0:1:18:20:-3:-3:26:27:-5:42:::	TLML_7_	RNA
929	CLONES_TRBTLML_7__12W_TCR-JV_cDNA_35_TGAAGAGA_merged_170000.txt	1427	7	0.00019014	TGTGCCAGCAGCTTAGGCTACAGGGGGGATACGCAGTATTTT	EEEEEEEEEEEEEEEEEEEEEEEEEEEEEEEEEEEEEEEEEE	TRBV11-2*00(560.4),TRBV11-3*00(528.4),TRBV11-1*00(512.4)	TRBD1*00(40)	TRBJ2-3*00(215)		522|538|559|0|16||80.0;521|537|558|0|16||80.0;531|547|568|0|16||80.0	15|23|36|19|27||40.0	26|41|69|27|42||75.0												TGTGCCAGCAGCTTAGGCTACAGGGGGGATACGCAGTATTTT	36								CASSLGYRGDTQYF		:::::::::0:-1:16:19:-3:-1:27:27:-6:42:::	TLML_7_	RNA
930	CLONES_TRBTLML_7__12W_TCR-JV_cDNA_35_TGAAGAGA_merged_170000.txt	1428	7	0.00019014	TGTGCCAGCAGCTTAGGCCAGGGACTCTACGAGCAGTACTTC	EEEEEEEEEEEEEEEEEEEEEEEEEEEEEEEEEEEEEEEEEE	TRBV13*00(582.7)	TRBD2*00(30)	TRBJ2-7*00(220)		567|586|604|0|19||95.0	16|22|48|20|26||30.0	23|39|67|26|42||80.0												TGTGCCAGCAGCTTAGGCCAGGGACTCTACGAGCAGTACTTC	36								CASSLGQGLYEQYF		:::::::::0:2:19:20:0:-10:26:26:-3:42:::	TLML_7_	RNA
931	CLONES_TRBTLML_7__12W_TCR-JV_cDNA_35_TGAAGAGA_merged_170000.txt	1429	7	0.00019014	TGTGCCAGCAGCTTAGACGGGGGCCAAGAGACCCAGTACTTC	EEEEEEEEEEEEEEEEEEEEEEEEEEEEEEEEEEEEEEEEEE	TRBV7-9*00(365)	TRBD1*00(25)	TRBJ2-5*00(235)		556|572|593|0|16||80.0	18|23|36|18|23||25.0	21|40|68|23|42||95.0												TGTGCCAGCAGCTTAGACGGGGGCCAAGAGACCCAGTACTTC	36								CASSLDGGQETQYF		:::::::::0:-1:16:18:-6:-1:23:23:-1:42:::	TLML_7_	RNA
932	CLONES_TRBTLML_7__12W_TCR-JV_cDNA_35_TGAAGAGA_merged_170000.txt	1430	7	0.00019014	TGTGCCAGCAGCTTAAAGCCGAGCTCCTACGAGCAGTACTTC	EEEEEEEEEEEEEEEEEEEEEEEEEEEEEEEEEEEEEEEEEE	TRBV7-9*00(584)		TRBJ2-7*00(245.4)		556|571|593|0|15||75.0		17|39|67|20|42||110.0												TGTGCCAGCAGCTTAAAGCCGAGCTCCTACGAGCAGTACTTC	36								CASSLKPSSYEQYF		:::::::::0:-2:15:::::20:3:42:::	TLML_7_	RNA
933	CLONES_TRBTLML_7__12W_TCR-JV_cDNA_35_TGAAGAGA_merged_170000.txt	1431	7	0.00019014	TGTGCCAGCAGCTCCGGACAGCGTCAAGAGACCCAGTACTTC	EEEEEEEEEEEEEEEEEEEEEEEEEEEEEEEEEEEEEEEEEE	TRBV5-4*00(748.6)	TRBD1*00(30)	TRBJ2-5*00(195)		549|562|585|0|13||65.0	13|19|36|15|21||30.0	22|40|68|24|42||90.0												TGTGCCAGCAGCTCCGGACAGCGTCAAGAGACCCAGTACTTC	36								CASSSGQRQETQYF		:::::::::0:-3:13:15:-1:-5:21:24:-2:42:::	TLML_7_	RNA
934	CLONES_TRBTLML_7__12W_TCR-JV_cDNA_35_TGAAGAGA_merged_170000.txt	1432	7	0.00019014	TGTGCCAGCAGCTACGGACAGGGTACCGGGGAGCTGTTTTTT	EEEEEEEEEEEEEEEEEEEEEEEEEEEEEEEEEEEEEEEEEE	TRBV5-4*00(555),TRBV5-8*00(507)	TRBD1*00(40)	TRBJ2-2*00(230)		549|562|585|0|13||65.0;551|564|587|0|13||65.0	13|21|36|15|23||40.0	25|43|71|24|42||90.0												TGTGCCAGCAGCTACGGACAGGGTACCGGGGAGCTGTTTTTT	36								CASSYGQGTGELFF		:::::::::0:-3:13:15:-1:-3:23:24:-5:42:::	TLML_7_	RNA
935	CLONES_TRBTLML_7__12W_TCR-JV_cDNA_35_TGAAGAGA_merged_170000.txt	1433	7	0.00019014	TGTGCCAGCAGCCTCACAGGGGGCTGGCTCGAGCAGTACTTC	EEEEEEEEEEEEEEEEEEEEEEEEEEEEEEEEEEEEEEEEEE	TRBV9*00(582.7)	TRBD1*00(45)	TRBJ2-7*00(202.7)		559|571|595|0|12||60.0	15|24|36|15|24||45.0	26|39|67|29|42||65.0												TGTGCCAGCAGCCTCACAGGGGGCTGGCTCGAGCAGTACTTC	36								CASSLTGGWLEQYF		:::::::::0:-4:12:15:-3:0:24:29:-6:42:::	TLML_7_	RNA
936	CLONES_TRBTLML_7__12W_TCR-JV_cDNA_35_TGAAGAGA_merged_170000.txt	1434	7	0.00019014	TGTGCCAGCAGCCCCCTAACTCCGGACACTGAAGCTTTCTTT	EEEEEEEEEEEEEEEEEEEEEEEEEEEEEEEEEEEEEEEEEE	TRBV5-8*00(363.6),TRBV5-4*00(347.6)	TRBD1*00(25)	TRBJ1-1*00(225)		551|563|587|0|12||60.0;549|561|585|0|12||60.0	2|7|36|12|17||25.0	23|40|68|25|42||85.0												TGTGCCAGCAGCCCCCTAACTCCGGACACTGAAGCTTTCTTT	36								CASSPLTPDTEAFF		:::::::::0:-4:12:12:10:-17:17:25:-3:42:::	TLML_7_	RNA
937	CLONES_TRBTLML_7__12W_TCR-JV_cDNA_35_TGAAGAGA_merged_170000.txt	1435	7	0.00019014	TGTGCCAGCAGCCCAGCGGACAGGGTAAATGGCTACACCTTC	EEEEEEEEEEEEEEEEEEEEEEEEEEEEEEEEEEEEEEEEEE	TRBV11-3*00(542.3)	TRBD1*00(40)	TRBJ1-2*00(210)		521|533|558|0|12||60.0	13|21|36|17|25||40.0	26|40|68|28|42||70.0												TGTGCCAGCAGCCCAGCGGACAGGGTAAATGGCTACACCTTC	36								CASSPADRVNGYTF		:::::::::0:-5:12:17:-1:-3:25:28:-6:42:::	TLML_7_	RNA
938	CLONES_TRBTLML_7__12W_TCR-JV_cDNA_35_TGAAGAGA_merged_170000.txt	1436	7	0.00019014	TGTGCCAGCAGCCCAAACAGGGTTCACTATGGCTACACCTTC	EEEEEEEEEEEEEEEEEEEEEEEEEEEEEEEEEEEEEEEEEE	TRBV11-2*00(512.7),TRBV11-3*00(480.7),TRBV11-1*00(464.7)	TRBD1*00(30)	TRBJ1-2*00(225)		522|534|559|0|12||60.0;521|533|558|0|12||60.0;531|543|568|0|12||60.0	15|21|36|16|22||30.0	23|40|68|25|42||85.0												TGTGCCAGCAGCCCAAACAGGGTTCACTATGGCTACACCTTC	36								CASSPNRVHYGYTF		:::::::::0:-5:12:16:-3:-3:22:25:-3:42:::	TLML_7_	RNA
939	CLONES_TRBTLML_7__12W_TCR-JV_cDNA_35_TGAAGAGA_merged_170000.txt	1437	7	0.00019014	TGTGCCAGCAGCCGGACAGGTGGCAATCAGCCCCAGCATTTT	EEEEEEEEEEEEEEEEEEEEEEEEEEEEEEEEEEEEEEEEEE	TRBV7-9*00(409.6)	TRBD1*00(35)	TRBJ1-5*00(237.7)		556|568|593|0|12||60.0	13|20|36|13|20||35.0	22|42|70|22|42||100.0												TGTGCCAGCAGCCGGACAGGTGGCAATCAGCCCCAGCATTTT	36								CASSRTGGNQPQHF		:::::::::0:-5:12:13:-1:-4:20:22:-2:42:::	TLML_7_	RNA
940	CLONES_TRBTLML_7__12W_TCR-JV_cDNA_35_TGAAGAGA_merged_170000.txt	1438	7	0.00019014	TGTGCCAGCAGCCAGGGGACAGGGGATCAGCCCCAGCATTTT	EEEEEEEEEEEEEEEEEEEEEEEEEEEEEEEEEEEEEEEEEE	TRBV16*00(530)	TRBD1*00(50)	TRBJ1-5*00(225)		537|551|574|0|14||70.0	12|22|36|15|25||50.0	25|42|70|25|42||85.0												TGTGCCAGCAGCCAGGGGACAGGGGATCAGCCCCAGCATTTT	36								CASSQGTGDQPQHF		:::::::::0:-3:14:15:0:-2:25:25:-5:42:::	TLML_7_	RNA
941	CLONES_TRBTLML_7__12W_TCR-JV_cDNA_35_TGAAGAGA_merged_170000.txt	1439	7	0.00019014	TGTGCCAGCAGCGTACGGTCGGGCACCGGGGAGCTGTTTTTT	EEEEEEEEEEEEEEEEEEEEEEEEEEEEEEEEEEEEEEEEEE	TRBV11-2*00(600),TRBV11-3*00(541.3),TRBV11-1*00(538.7)		TRBJ2-2*00(235)		522|534|559|0|12||60.0;521|533|558|0|12||60.0;531|543|568|0|12||60.0		24|43|71|23|42||95.0												TGTGCCAGCAGCGTACGGTCGGGCACCGGGGAGCTGTTTTTT	36								CASSVRSGTGELFF		:::::::::0:-5:12:::::23:-4:42:::	TLML_7_	RNA
942	CLONES_TRBTLML_7__12W_TCR-JV_cDNA_35_TGAAGAGA_merged_170000.txt	1440	7	0.00019014	TGTGCCAGCAGCGTAGGAGCCCAGGAGGAAAAACTGTTTTTT	EEEEEEEEEEEEEEEEEEEEEEEEEEEEEEEEEEEEEEEEEE	TRBV9*00(737.7)		TRBJ1-4*00(215)		559|575|595|0|16||80.0		28|43|71|27|42||75.0												TGTGCCAGCAGCGTAGGAGCCCAGGAGGAAAAACTGTTTTTT	36								CASSVGAQEEKLFF		:::::::::0:0:16:::::27:-8:42:::	TLML_7_	RNA
943	CLONES_TRBTLML_7__12W_TCR-JV_cDNA_35_TGAAGAGA_merged_170000.txt	1441	7	0.00019014	TGTGCCAGCAGCGCCCAGGACAGGGCTGATACGCAGTATTTT	EEEEEEEEEEEEEEEEEEEEEEEEEEEEEEEEEEEEEEEEEE	TRBV3-1*00(494.8)	TRBD1*00(44)	TRBJ2-3*00(215)		543|555|580|0|12||60.0	9|21|36|13|25|SG12A|44.0	26|41|69|27|42||75.0												TGTGCCAGCAGCGCCCAGGACAGGGCTGATACGCAGTATTTT	36								CASSAQDRADTQYF		:::::::::0:-5:12:13:3:-3:25:27:-6:42:::	TLML_7_	RNA
944	CLONES_TRBTLML_7__12W_TCR-JV_cDNA_35_TGAAGAGA_merged_170000.txt	1442	7	0.00019014	TGTGCCAGCAGCGACCCAGGGCGGGATGAAAAACTGTTTTTT	EEEEEEEEEEEEEEEEEEEEEEEEEEEEEEEEEEEEEEEEEE	TRBV9*00(541.4)	TRBD1*00(25),TRBD2*00(25)	TRBJ1-4*00(225)		559|572|595|0|13||65.0	16|21|36|16|21||25.0;23|28|48|20|25||25.0	26|43|71|25|42||85.0												TGTGCCAGCAGCGACCCAGGGCGGGATGAAAAACTGTTTTTT	36								CASSDPGRDEKLFF		:::::::::0:-3:13:16:-4:-3:21:25:-6:42:::	TLML_7_	RNA
945	CLONES_TRBTLML_7__12W_TCR-JV_cDNA_35_TGAAGAGA_merged_170000.txt	1443	7	0.00019014	TGTGCCAGCAGCGACGGGACTAGCCCAGATACGCAGTATTTT	EEEEEEEEEEEEEEEEEEEEEEEEEEEEEEEEEEEEEEEEEE	TRBV6-4*00(324)		TRBJ2-3*00(239)		518|533|555|0|15|ST529C|59.0		18|41|69|19|42|SA23C|99.0												TGTGCCAGCAGCGACGGGACTAGCCCAGATACGCAGTATTTT	36								CASSDGTSPDTQYF		:::::::::0:-2:15:::::19:2:42:::	TLML_7_	RNA
947	CLONES_TRBTLML_7__12W_TCR-JV_cDNA_35_TGAAGAGA_merged_170000.txt	1445	7	0.00019014	TGTGCCAGCAGCATCAATGCGAGGGACGGCCGGGCTTTCTTT	EEENNNNNNNNNNNNNNNNNNNNNNNNNNNNNNNNNNNNEEE	TRBV7-3*00(568.1)	TRBD2*00(29),TRBD1*00(25)	TRBJ1-1*00(160.4)		540|552|577|0|12||60.0	25|34|48|22|31|SG29C|29.0;12|17|36|22|27||25.0	31|40|68|33|42||45.0												TGTGCCAGCAGCATCAATGCGAGGGACGGCCGGGCTTTCTTT	36								CASSINARDGRAFF		:::::::::0:-5:12:22:-9:2:31:33:-11:42:::	TLML_7_	RNA
948	CLONES_TRBTLML_7__12W_TCR-JV_cDNA_35_TGAAGAGA_merged_170000.txt	1446	7	0.00019014	TGTGCCAGCAGCATGGGACTAGCGTACGAGACCCAGTACTTC	EEEEEEEEEEEEEEEEEEEEEEEEEEEEEEEEEEEEEEEEEE	TRBV11-2*00(375),TRBV11-3*00(343)	TRBD2*00(50)	TRBJ2-5*00(215)		522|534|559|0|12||60.0;521|533|558|0|12||60.0	16|26|48|14|24||50.0	25|40|68|27|42||75.0												TGTGCCAGCAGCATGGGACTAGCGTACGAGACCCAGTACTTC	36								CASSMGLAYETQYF		:::::::::0:-5:12:14:0:-6:24:27:-5:42:::	TLML_7_	RNA
949	CLONES_TRBTLML_7__12W_TCR-JV_cDNA_35_TGAAGAGA_merged_170000.txt	1447	7	0.00019014	TGTGCCAGCAGGTCAACAGGGGGCGCGACTGAAGCTTTCTTT	EEEEEEEEEEEEEEEEEEEEEEEEEEEEEEEEEEEEEEEEEE	TRBV12-3*00(347),TRBV12-4*00(347)	TRBD1*00(55)	TRBJ1-1*00(215)		530|541|567|0|11||55.0;530|541|567|0|11||55.0	15|26|36|15|26||55.0	25|40|68|27|42||75.0												TGTGCCAGCAGGTCAACAGGGGGCGCGACTGAAGCTTTCTTT	36								CASRSTGGATEAFF		:::::::::0:-6:11:15:-3:2:26:27:-5:42:::	TLML_7_	RNA
950	CLONES_TRBTLML_7__12W_TCR-JV_cDNA_35_TGAAGAGA_merged_170000.txt	1448	7	0.00019014	TGTGCCAGCAGGTGGGGGCGAAGCACAGATACGCAGTATTTT	EEEEEEEEEEEEEEEEEEEEEEEEEEEEEEEEEEEEEEEEEE	TRBV7-2*00(689.3)	TRBD1*00(35)	TRBJ2-3*00(227.7)		580|591|617|0|11||55.0	18|25|36|13|20||35.0	20|41|69|21|42||105.0												TGTGCCAGCAGGTGGGGGCGAAGCACAGATACGCAGTATTTT	36								CASRWGRSTDTQYF		:::::::::0:-6:11:13:-6:1:20:21:0:42:::	TLML_7_	RNA
951	CLONES_TRBTLML_7__12W_TCR-JV_cDNA_35_TGAAGAGA_merged_170000.txt	1449	7	0.00019014	TGTGCCAGCAGATCGACACGGCCCTCGGGGGAGCAGTTCTTC	EEEEEEEEEEEEEEEEEEEEEEEEEEEEEEEEEEEEEEEEEE	TRBV6-5*00(963.6)	TRBD2*00(35)	TRBJ2-1*00(128.6)		519|530|556|0|11||55.0	30|37|48|19|26||35.0	30|42|70|30|42||60.0												TGTGCCAGCAGATCGACACGGCCCTCGGGGGAGCAGTTCTTC	36								CASRSTRPSGEQFF		:::::::::0:-6:11:19:-14:5:26:30:-10:42:::	TLML_7_	RNA
952	CLONES_TRBTLML_7__12W_TCR-JV_cDNA_35_TGAAGAGA_merged_170000.txt	1450	7	0.00019014	TGTGCCAGCAACCGTCCCGCGGGAAGGTACGAGCAGTACTTC	EEEEEEEEEEEEEEEEEEEEEEEEEEEEEEEEEEEEEEEEEE	TRBV28*00(520)	TRBD1*00(30),TRBD2*00(30)	TRBJ2-7*00(215)		564|574|601|0|10||50.0	7|13|36|13|19||30.0;3|9|48|14|20||30.0	24|39|67|27|42||75.0												TGTGCCAGCAACCGTCCCGCGGGAAGGTACGAGCAGTACTTC	36								CASNRPAGRYEQYF		:::::::::0:-7:10:13:5:-11:19:27:-4:42:::	TLML_7_	RNA
953	CLONES_TRBTLML_7__12W_TCR-JV_cDNA_35_TGAAGAGA_merged_170000.txt	1462	7	0.00019014	TGCGCCAGCAGCTTCTACGGGATCCCCTACGAGCAGTACTTC	EEEEEEEEEEEEEEEEEEEEEEEEEEEEEEEEEEEEEEEEEE	TRBV5-1*00(800)	TRBD1*00(25),TRBD2*00(25)	TRBJ2-7*00(225)		554|568|590|0|14||70.0	11|16|36|17|22||25.0;15|20|48|17|22||25.0	22|39|67|25|42||85.0												TGCGCCAGCAGCTTCTACGGGATCCCCTACGAGCAGTACTTC	36								CASSFYGIPYEQYF		:::::::::0:-2:14:17:1:-8:22:25:-2:42:::	TLML_7_	RNA
954	CLONES_TRBTLML_7__12W_TCR-JV_cDNA_35_TGAAGAGA_merged_170000.txt	1463	7	0.00019014	TGCGCCAGCAGCCCGCAAGGTGGCTCAGATACGCAGTATTTT	EEEEEEEEEEEEEEEEEEEEEEEEEEEEEEEEEEEEEEEEEE	TRBV5-1*00(330.7)		TRBJ2-3*00(225)		554|566|590|0|12||60.0		24|41|69|25|42||85.0												TGCGCCAGCAGCCCGCAAGGTGGCTCAGATACGCAGTATTTT	36								CASSPQGGSDTQYF		:::::::::0:-4:12:::::25:-4:42:::	TLML_7_	RNA
955	CLONES_TRBTLML_7__12W_TCR-JV_cDNA_35_TGAAGAGA_merged_170000.txt	1464	7	0.00019014	TGCGCCAGCAGCCAAGGGGGAGGGAACACTGAAGCTTTCTTT	EEEEEEEEEEEEEEEEEEEEEEEEEEEEEEEEEEEEEEEEEA	TRBV4-1*00(765)	TRBD2*00(30)	TRBJ1-1*00(115)		537|553|574|0|16||80.0	25|31|48|17|23||30.0	21|40|68|23|42||95.0												TGCGCCAGCAGCCAAGGGGGAGGGAACACTGAAGCTTTCTTT	32								CASSQGGGNTEAFF		:::::::::0:-1:16:17:-9:-1:23:23:-1:42:::	TLML_7_	RNA
956	CLONES_TRBTLML_7__12W_TCR-JV_cDNA_35_TGAAGAGA_merged_170000.txt	1465	7	0.00019014	TGCGCCAGCAGCCAAGATTTGGGTGACTATGGCTACACCTTC	EEEEEEEEEEEEEEEEEEEEEEEEEEEEEEEEEEEEEEEEEE	TRBV4-3*00(234.7),TRBV4-2*00(218.7)		TRBJ1-2*00(160.7)		537|555|574|0|18||90.0;537|555|574|0|18|ST539C|74.0		23|40|68|25|42||85.0												TGCGCCAGCAGCCAAGATTTGGGTGACTATGGCTACACCTTC	36								CASSQDLGDYGYTF		:::::::::0:1:18:::::25:-3:42:::	TLML_7_	RNA
957	CLONES_TRBTLML_7__12W_TCR-JV_cDNA_35_TGAAGAGA_merged_170000.txt	1466	7	0.00019014	TGCGCCAGCAGCCAAGAAGCGATGGGTGGACTGCAGTTCTTC	EEEEEEEEEEEEEEEEEEEEEEEEEEEEEEEEEEEEEEEEEE	TRBV4-1*00(407.9)	TRBD2*00(25)	TRBJ2-1*00(190)		537|554|574|0|17||85.0	17|22|48|27|32||25.0	32|42|70|32|42||50.0												TGCGCCAGCAGCCAAGAAGCGATGGGTGGACTGCAGTTCTTC	36								CASSQEAMGGLQFF		:::::::::0:0:17:27:-1:-10:32:32:-12:42:::	TLML_7_	RNA
958	CLONES_TRBTLML_7__12W_TCR-JV_cDNA_35_TGAAGAGA_merged_170000.txt	1469	7	0.00019014	TGCAGTGCTCCGGGACAGGGGGGCACCGGGGAGCTGTTTTTT	EEEEEEEEEEEEEEEEEEEEEEEEEEEEEEEEEEEEEEEEEE	TRBV20-1*00(615.7)	TRBD1*00(65)	TRBJ2-2*00(117.6)		759|768|793|0|9||45.0	10|23|36|9|22||65.0	24|43|71|23|42||95.0												TGCAGTGCTCCGGGACAGGGGGGCACCGGGGAGCTGTTTTTT	36								CSAPGQGGTGELFF		:::::::::0:-5:9:9:2:-1:22:23:-4:42:::	TLML_7_	RNA
959	CLONES_TRBTLML_7__12W_TCR-JV_cDNA_35_TGAAGAGA_merged_170000.txt	1470	7	0.00019014	TGCAGTGCTGACTACACAAGACAGGGCCGAAAACTGTTTTTT	EEEEEEEEEEEEEEEEEEEEEEEEEEEEEEEEEEEEEEEEEE	TRBV20-1*00(622.7)	TRBD1*00(35),TRBD2*00(30)	TRBJ1-4*00(205)		759|768|793|0|9||45.0	14|21|36|19|26||35.0;28|34|48|22|28||30.0	30|43|71|29|42||65.0												TGCAGTGCTGACTACACAAGACAGGGCCGAAAACTGTTTTTT	36								CSADYTRQGRKLFF		:::::::::0:-5:9:19:-2:-3:26:29:-10:42:::	TLML_7_	RNA
960	CLONES_TRBTLML_7__12W_TCR-JV_cDNA_35_TGAAGAGA_merged_170000.txt	1471	7	0.00019014	TGCAGTGCCACAAGCGGGGGGCTCTCCTACGAGCAGTACTTC	NNNNNNNNNNNNNNNNNNNNNNNNNNNNNNNNNEEEEEEEEE	TRBV20-1*00(566.6)	TRBD1*00(30),TRBD2*00(30)	TRBJ2-7*00(223.6)		759|767|793|0|8||40.0	18|24|36|16|22||30.0;22|28|48|12|18||30.0	20|39|67|23|42||95.0												TGCAGTGCCACAAGCGGGGGGCTCTCCTACGAGCAGTACTTC	36								CSATSGGLSYEQYF		:::::::::0:-6:8:16:-6:0:22:23:0:42:::	TLML_7_	RNA
961	CLONES_TRBTLML_7__12W_TCR-JV_cDNA_35_TGAAGAGA_merged_170000.txt	1472	7	0.00019014	TGCAGCGTTGCGCCGTATTCAGCTACAGATACGCAGTATTTT	EEEEEEEEEEEEEEEEEEEEEEEEEEEEEEEEEEEEEEEEEE	TRBV29-1*00(739.7)		TRBJ2-3*00(190)		700|710|734|0|10||50.0		23|41|69|24|42||90.0												TGCAGCGTTGCGCCGTATTCAGCTACAGATACGCAGTATTTT	36								CSVAPYSATDTQYF		:::::::::0:-4:10:::::24:-3:42:::	TLML_7_	RNA
962	CLONES_TRBTLML_7__12W_TCR-JV_cDNA_35_TGAAGAGA_merged_170000.txt	1473	7	0.00019014	TGCAGCGTTGGTGGTGGACAGGGCCGGACTGAAGCTTTCTTT	EEEEEEEEEEEEEEEEEEEEEEEEEEEEEEEEEEEEEEEEEE	TRBV29-1*00(385)	TRBD1*00(40)	TRBJ1-1*00(215)		700|710|734|0|10||50.0	13|21|36|15|23||40.0	25|40|68|27|42||75.0												TGCAGCGTTGGTGGTGGACAGGGCCGGACTGAAGCTTTCTTT	36								CSVGGGQGRTEAFF		:::::::::0:-4:10:15:-1:-3:23:27:-5:42:::	TLML_7_	RNA
963	CLONES_TRBTLML_7__12W_TCR-JV_cDNA_35_TGAAGAGA_merged_170000.txt	1474	7	0.00019014	TGCAGCGTTGAGTCGGAGGGGATGAGAACTGAAGCTTTCTTT	EEEEEEEEEEEEEEEEEEEEEEEEEEEEEEEEEEEEEEEEEE	TRBV29-1*00(652.7)	TRBD2*00(30)	TRBJ1-1*00(143.6)		700|711|734|0|11||55.0	26|32|48|14|20||30.0	25|40|68|27|42||75.0												TGCAGCGTTGAGTCGGAGGGGATGAGAACTGAAGCTTTCTTT	36								CSVESEGMRTEAFF		:::::::::0:-3:11:14:-10:0:20:27:-5:42:::	TLML_7_	RNA
964	CLONES_TRBTLML_7__12W_TCR-JV_cDNA_35_TGAAGAGA_merged_170000.txt	1480	7	0.00019014	TGGCCGACTCTAGGCAGGGGCGGCAAGAGACCCAGTACTTC	EEEEEEEEEEEEEEEEEEEEEEEEEEEEEEEEEEEEEEEEE	TRBV18*00(423.1)	TRBD1*00(30)	TRBJ2-5*00(230)		702|704|739|0|2||10.0	16|22|36|14|20||30.0	22|40|68|23|41||90.0												TGGCCGACTCTAGGCAGGGGCGGCAAGAGACCCAGTACTTC	36								WPTLGRG_QETQYF		:::::::::0:-15:2:14:-4:-2:20:23:-2:41:::	TLML_7_	RNA
965	CLONES_TRBTLML_7__12W_TCR-JV_cDNA_35_TGAAGAGA_merged_170000.txt	1504	7	0.00019014	TGTGCTAGTGGGTTAGGACGGATCTACGAGCAGTACTTC	EEEEEEEEEEEEEEEEEEEEEEEEEEEEEEEEEEEEEEE	TRBV12-5*00(569.1)		TRBJ2-7*00(220)		530|541|567|0|11||55.0		23|39|67|23|39||80.0												TGTGCTAGTGGGTTAGGACGGATCTACGAGCAGTACTTC	36								CASGLGRIYEQYF		:::::::::0:-6:11:::::23:-3:39:::	TLML_7_	RNA
966	CLONES_TRBTLML_7__12W_TCR-JV_cDNA_35_TGAAGAGA_merged_170000.txt	1505	7	0.00019014	TGTGCTAGTGAGTATATGGGGGATCAGCCCCAGCATTTT	EEEEEEEEEEEEEEEEEEEEEEEEEEEEEEEEEEEEEEE	TRBV12-5*00(485)	TRBD1*00(25)	TRBJ1-5*00(225)		530|540|567|0|10||50.0	18|23|36|17|22||25.0	25|42|70|22|39||85.0												TGTGCTAGTGAGTATATGGGGGATCAGCCCCAGCATTTT	36								CASEYMGDQPQHF		:::::::::0:-7:10:17:-6:-1:22:22:-5:39:::	TLML_7_	RNA
967	CLONES_TRBTLML_7__12W_TCR-JV_cDNA_35_TGAAGAGA_merged_170000.txt	1506	7	0.00019014	TGTGCTAGCAGCCTAAAACCGTCCTACGAGCAGTACTTC	EEEEEEEEEEEEEEEEEEEEEEEEEEEEEEEEEEEEEEE	TRBV7-7*00(244)		TRBJ2-7*00(230)		585|597|622|0|12|SC590T|44.0		21|39|67|21|39||90.0												TGTGCTAGCAGCCTAAAACCGTCCTACGAGCAGTACTTC	36								CASSLKPSYEQYF		:::::::::0:-5:12:::::21:-1:39:::	TLML_7_	RNA
968	CLONES_TRBTLML_7__12W_TCR-JV_cDNA_35_TGAAGAGA_merged_170000.txt	1508	7	0.00019014	TGTGCCTGGTGGGGTCCCCGGGACCCTGAAGCTTTCTTT	EEEEEEEEEEEEEEEEEEEEEEEEEEEEEEEEEEEEEEE	TRBV30*00(346.3)	TRBD1*00(40),TRBD2*00(40)	TRBJ1-1*00(210)		787|796|821|0|9||45.0	9|17|36|16|24||40.0;13|21|48|16|24||40.0	26|40|68|25|39||70.0												TGTGCCTGGTGGGGTCCCCGGGACCCTGAAGCTTTCTTT	36								CAWWGPRDPEAFF		:::::::::0:-5:9:16:3:-7:24:25:-6:39:::	TLML_7_	RNA
969	CLONES_TRBTLML_7__12W_TCR-JV_cDNA_35_TGAAGAGA_merged_170000.txt	1509	7	0.00019014	TGTGCCTGGGGGCTCGGACAGGGGGCAAAACAGTACTTC	EEEEEEEEEEEEEEEEEEEEEEEEEEEEEEEEEEEEEEE	TRBV30*00(342.9)	TRBD1*00(55)	TRBJ2-7*00(185)		787|796|821|0|9||45.0	13|24|36|15|26||55.0	30|39|67|30|39||45.0												TGTGCCTGGGGGCTCGGACAGGGGGCAAAACAGTACTTC	36								CAWGLGQGAKQYF		:::::::::0:-5:9:15:-1:0:26:30:-10:39:::	TLML_7_	RNA
970	CLONES_TRBTLML_7__12W_TCR-JV_cDNA_35_TGAAGAGA_merged_170000.txt	1510	7	0.00019014	TGTGCCTGGAGTGTTCTACAGGGTACTGAAGCTTTCTTT	EEEEEEEEEEEEEEEEEEEEEEEEEEEEEEEEEEEEEEE	TRBV30*00(592.3)	TRBD1*00(30)	TRBJ1-1*00(215)		787|801|821|0|14||70.0	15|21|36|17|23||30.0	25|40|68|24|39||75.0												TGTGCCTGGAGTGTTCTACAGGGTACTGAAGCTTTCTTT	36								CAWSVLQGTEAFF		:::::::::0:0:14:17:-3:-3:23:24:-5:39:::	TLML_7_	RNA
971	CLONES_TRBTLML_7__12W_TCR-JV_cDNA_35_TGAAGAGA_merged_170000.txt	1511	7	0.00019014	TGTGCCTGGAGTGCCGGTGGCCGGCAGCCCCAGCATTTT	EEEEEEEEEEEEEEEEEEEEEEEEEEEEEEEEEEEEEEE	TRBV30*00(214.6)		TRBJ1-5*00(212.7)		787|800|821|0|13||65.0		27|42|70|24|39||75.0												TGTGCCTGGAGTGCCGGTGGCCGGCAGCCCCAGCATTTT	36								CAWSAGGRQPQHF		:::::::::0:-1:13:::::24:-7:39:::	TLML_7_	RNA
972	CLONES_TRBTLML_7__12W_TCR-JV_cDNA_35_TGAAGAGA_merged_170000.txt	1512	7	0.00019014	TGTGCCTGGAGTATCTCAACAGGGAAGCCCCAGCATTTT	EEEEEEEEEEEEEEEEEEEEEEEEEEEEEEEEEEEEEEE	TRBV30*00(489.4)	TRBD1*00(30)	TRBJ1-5*00(210)		787|799|821|0|12||60.0	15|21|36|18|24||30.0	28|42|70|25|39||70.0												TGTGCCTGGAGTATCTCAACAGGGAAGCCCCAGCATTTT	36								CAWSISTGKPQHF		:::::::::0:-2:12:18:-3:-3:24:25:-8:39:::	TLML_7_	RNA
973	CLONES_TRBTLML_7__12W_TCR-JV_cDNA_35_TGAAGAGA_merged_170000.txt	1513	7	0.00019014	TGTGCCTGGAGCAACAGGGGTGGCTATGGCTACACCTTC	EEEEEEEEEEEEEEEEEEEEEEEEEEEEEEEEEEEEEEE	TRBV30*00(242.7)	TRBD1*00(35)	TRBJ1-2*00(220)		787|798|821|0|11||55.0	15|22|36|13|20||35.0	24|40|68|23|39||80.0												TGTGCCTGGAGCAACAGGGGTGGCTATGGCTACACCTTC	36								CAWSNRGGYGYTF		:::::::::0:-3:11:13:-3:-2:20:23:-4:39:::	TLML_7_	RNA
974	CLONES_TRBTLML_7__12W_TCR-JV_cDNA_35_TGAAGAGA_merged_170000.txt	1514	7	0.00019014	TGTGCCTACCGGGACCAGCCATCGAATGGCTACACCTTC	EEEEEEEEEEEEEEEEEEEEEEEEEEEEEEEEEEEEEEE	TRBV30*00(315)	TRBD2*00(39),TRBD1*00(35)	TRBJ1-2*00(210)		787|794|821|0|7||35.0	14|25|48|8|19|ST21C|39.0;10|17|36|8|15||35.0	26|40|68|25|39||70.0												TGTGCCTACCGGGACCAGCCATCGAATGGCTACACCTTC	36								CAYRDQPSNGYTF		:::::::::0:-7:7:8:2:-7:19:25:-6:39:::	TLML_7_	RNA
975	CLONES_TRBTLML_7__12W_TCR-JV_cDNA_35_TGAAGAGA_merged_170000.txt	1520	7	0.00019014	TGTGCCGGAAACAGGGAAACGAACACTGAAGCTTTCTTT	EEEEEEEEEEEEEEEEEEEEEEEEEEEEEEEEEEEEEEE	TRBV2*00(822)	TRBD1*00(30)	TRBJ1-1*00(235)		518|524|555|0|6||30.0	15|21|36|10|16||30.0	21|40|68|20|39||95.0												TGTGCCGGAAACAGGGAAACGAACACTGAAGCTTTCTTT	36								CAGNRETNTEAFF		:::::::::0:-11:6:10:-3:-3:16:20:-1:39:::	TLML_7_	RNA
976	CLONES_TRBTLML_7__12W_TCR-JV_cDNA_35_TGAAGAGA_merged_170000.txt	1521	7	0.00019014	TGTGCCATCTCCCCAACAGGGCAGGAGACCCAGTACTTC	EEEEEEEEEEEEEEEEEEEEEEEEEEEEEEEEEEEEEEE	TRBV10-3*00(414.6)	TRBD1*00(30)	TRBJ2-5*00(215)		533|542|570|0|9||45.0	15|21|36|15|21||30.0	25|40|68|24|39||75.0												TGTGCCATCTCCCCAACAGGGCAGGAGACCCAGTACTTC	36								CAISPTGQETQYF		:::::::::0:-8:9:15:-3:-3:21:24:-5:39:::	TLML_7_	RNA
977	CLONES_TRBTLML_7__12W_TCR-JV_cDNA_35_TGAAGAGA_merged_170000.txt	1522	7	0.00019014	TGTGCCATCAGTGGTCAGGTAACCTACGAGCAGTACTTC	EEEEEEEEEEEEEEEEEEEEEEEEEEEEEEEEEEEEEEE	TRBV10-3*00(890)		TRBJ2-7*00(225)		533|546|570|0|13||65.0		22|39|67|22|39||85.0												TGTGCCATCAGTGGTCAGGTAACCTACGAGCAGTACTTC	36								CAISGQVTYEQYF		:::::::::0:-4:13:::::22:-2:39:::	TLML_7_	RNA
978	CLONES_TRBTLML_7__12W_TCR-JV_cDNA_35_TGAAGAGA_merged_170000.txt	1523	7	0.00019014	TGTGCCACCAGCAGAGATAACGAAAAGACCCAGTACTTC	EEEEEEEEEEEEEEEEEEEEEEEEEEEEEEEEEEEEEEE	TRBV15*00(867)		TRBJ2-5*00(166.7)		552|570|589|0|18||90.0		26|40|68|25|39||70.0												TGTGCCACCAGCAGAGATAACGAAAAGACCCAGTACTTC	36								CATSRDNEKTQYF		:::::::::0:1:18:::::25:-6:39:::	TLML_7_	RNA
979	CLONES_TRBTLML_7__12W_TCR-JV_cDNA_35_TGAAGAGA_merged_170000.txt	1524	7	0.00019014	TGTGCCAGTATCGACAGGGCCGCCAACATTCAGTACTTC	EEEEEEEEEEEEEEEEEEEEEEEEEEEEEEEEEEEEEEE	TRBV19*00(394.3)	TRBD1*00(35),TRBD2*00(30)	TRBJ2-4*00(212.3)		559|569|596|0|10||50.0	14|21|36|12|19||35.0;28|34|48|15|21||30.0	27|42|70|24|39||75.0												TGTGCCAGTATCGACAGGGCCGCCAACATTCAGTACTTC	36								CASIDRAANIQYF		:::::::::0:-7:10:12:-2:-3:19:24:-7:39:::	TLML_7_	RNA
980	CLONES_TRBTLML_7__12W_TCR-JV_cDNA_35_TGAAGAGA_merged_170000.txt	1525	7	0.00019014	TGTGCCAGTAGTGGTCATGGGCTCCGCGAGCAGTACTTC	EEEEEEEEEEEEEEEEEEEEEEEEEEEEEEEEEEEEEEE	TRBV19*00(342)		TRBJ2-7*00(205)		559|571|596|0|12||60.0		26|39|67|26|39||65.0												TGTGCCAGTAGTGGTCATGGGCTCCGCGAGCAGTACTTC	36								CASSGHGLREQYF		:::::::::0:-5:12:::::26:-6:39:::	TLML_7_	RNA
981	CLONES_TRBTLML_7__12W_TCR-JV_cDNA_35_TGAAGAGA_merged_170000.txt	1526	7	0.00019014	TGTGCCAGTAGTATAGCCCAATCCTACGAGCAGTACTTC	EEEEEEEEEEEEEEEEEEEEEEEEEEEEEEEEEEEEEEE	TRBV19*00(280.8)		TRBJ2-7*00(227.3)		559|575|596|0|16||80.0		21|39|67|21|39||90.0												TGTGCCAGTAGTATAGCCCAATCCTACGAGCAGTACTTC	36								CASSIAQSYEQYF		:::::::::0:-1:16:::::21:-1:39:::	TLML_7_	RNA
982	CLONES_TRBTLML_7__12W_TCR-JV_cDNA_35_TGAAGAGA_merged_170000.txt	1527	7	0.00019014	TGTGCCAGTAGTATAGGGTCGGGCACTGAAGCTTTCTTT	EEEEEEEEEEEEEEEEEEEEEEEEEEEEEEEEEEEEEEE	TRBV19*00(475)		TRBJ1-1*00(220)		559|575|596|0|16||80.0		24|40|68|23|39||80.0												TGTGCCAGTAGTATAGGGTCGGGCACTGAAGCTTTCTTT	36								CASSIGSGTEAFF		:::::::::0:-1:16:::::23:-4:39:::	TLML_7_	RNA
983	CLONES_TRBTLML_7__12W_TCR-JV_cDNA_35_TGAAGAGA_merged_170000.txt	1528	7	0.00019014	TGTGCCAGTAGTACCAGCCGGGGAGGTGGCTACACCTTC	EEEEEEEEEEEEEEEEEEEEEEEEEEEEEEEEEEEEEEE	TRBV19*00(300)	TRBD2*00(30)	TRBJ1-2*00(205)		559|572|596|0|13||65.0	25|31|48|20|26||30.0	27|40|68|26|39||65.0												TGTGCCAGTAGTACCAGCCGGGGAGGTGGCTACACCTTC	36								CASSTSRGGGYTF		:::::::::0:-4:13:20:-9:-1:26:26:-7:39:::	TLML_7_	RNA
984	CLONES_TRBTLML_7__12W_TCR-JV_cDNA_35_TGAAGAGA_merged_170000.txt	1529	7	0.00019014	TGTGCCAGCTCACCAAGCGTTGGTCAGCCCCAGCATTTT	EEEEEEEEEEEEEEEEEEEEEEEEEEEEEEEEEEEEEEE	TRBV18*00(545)		TRBJ1-5*00(220)		702|717|739|0|15||75.0		26|42|70|23|39||80.0												TGTGCCAGCTCACCAAGCGTTGGTCAGCCCCAGCATTTT	36								CASSPSVGQPQHF		:::::::::0:-2:15:::::23:-6:39:::	TLML_7_	RNA
985	CLONES_TRBTLML_7__12W_TCR-JV_cDNA_35_TGAAGAGA_merged_170000.txt	1530	7	0.00019014	TGTGCCAGCTGGGACAGTCCTAACTATGGCTACACCTTC	EEEEEEEEEEEEEEEEEEEEEEEEEEEEEEEEEEEEEEE	TRBV6-2*00(1048),TRBV6-3*00(1048)	TRBD1*00(35)	TRBJ1-2*00(240)		516|525|553|0|9||45.0;516|525|553|0|9||45.0	12|19|36|10|17||35.0	20|40|68|19|39||100.0												TGTGCCAGCTGGGACAGTCCTAACTATGGCTACACCTTC	36								CASWDSPNYGYTF		:::::::::0:-8:9:10:0:-5:17:19:0:39:::	TLML_7_	RNA
986	CLONES_TRBTLML_7__12W_TCR-JV_cDNA_35_TGAAGAGA_merged_170000.txt	1531	7	0.00019014	TGTGCCAGCCGCCGCTTTGCAAACACTGAAGCTTTCTTT	EEEEEEEEEEEEEEEEEEEEEEEEEEEEEEEEEEEEEEE	TRBV7-2*00(480)	TRBD2*00(25)	TRBJ1-1*00(230)		580|589|617|0|9||45.0	5|10|48|11|16||25.0	22|40|68|21|39||90.0												TGTGCCAGCCGCCGCTTTGCAAACACTGAAGCTTTCTTT	36								CASRRFANTEAFF		:::::::::0:-8:9:11:11:-22:16:21:-2:39:::	TLML_7_	RNA
987	CLONES_TRBTLML_7__12W_TCR-JV_cDNA_35_TGAAGAGA_merged_170000.txt	1532	7	0.00019014	TGTGCCAGCCGGGACAGTTTATCCTACGAGCAGTACTTC	EEEEEEEEEEEEEEEEEEEEEEEEEEEEEEEEEEEEEEE	TRBV7-9*00(849.3)	TRBD1*00(40)	TRBJ2-7*00(201.4)		556|565|593|0|9||45.0	11|19|36|9|17||40.0	21|39|67|21|39||90.0												TGTGCCAGCCGGGACAGTTTATCCTACGAGCAGTACTTC	36								CASRDSLSYEQYF		:::::::::0:-8:9:9:1:-5:17:21:-1:39:::	TLML_7_	RNA
988	CLONES_TRBTLML_7__12W_TCR-JV_cDNA_35_TGAAGAGA_merged_170000.txt	1533	7	0.00019014	TGTGCCAGCGGCAGGGGGAAGAATCAGCCCCAGCATTTT	EEEEEEEEEEEEEEEEEEEEEEEEEEEEEEEEEEEEEEE	TRBV6-5*00(390),TRBV6-6*00(342)	TRBD1*00(35)	TRBJ1-5*00(230)		519|528|556|0|9||45.0;516|525|553|0|9||45.0	16|23|36|11|18||35.0	24|42|70|21|39||90.0												TGTGCCAGCGGCAGGGGGAAGAATCAGCCCCAGCATTTT	36								CASGRGKNQPQHF		:::::::::0:-8:9:11:-4:-1:18:21:-4:39:::	TLML_7_	RNA
989	CLONES_TRBTLML_7__12W_TCR-JV_cDNA_35_TGAAGAGA_merged_170000.txt	1534	7	0.00019014	TGTGCCAGCGGACTGCCTGTCCCAGATACGCAGTATTTT	EEEEEEEEEEEEEEEEEEEEEEEEEEEEEEEEEEEEEEE	TRBV6-2*00(632.7),TRBV6-3*00(632.7)	TRBD1*00(35)	TRBJ2-3*00(225)		516|525|553|0|9||45.0;516|525|553|0|9||45.0	4|11|36|15|22||35.0	24|41|69|22|39||85.0												TGTGCCAGCGGACTGCCTGTCCCAGATACGCAGTATTTT	36								CASGLPVPDTQYF		:::::::::0:-8:9:15:8:-13:22:22:-4:39:::	TLML_7_	RNA
990	CLONES_TRBTLML_7__12W_TCR-JV_cDNA_35_TGAAGAGA_merged_170000.txt	1535	7	0.00019014	TGTGCCAGCACGATACGGACCACAGATACGCAGTATTTT	EEEEEEEEEEEEEEEEEEEEEEEEEEEEEEEEEEEEEEA	TRBV2*00(649.3)		TRBJ2-3*00(115)		518|528|555|0|10||50.0		22|41|69|20|39||95.0												TGTGCCAGCACGATACGGACCACAGATACGCAGTATTTT	32								CASTIRTTDTQYF		:::::::::0:-7:10:::::20:-2:39:::	TLML_7_	RNA
991	CLONES_TRBTLML_7__12W_TCR-JV_cDNA_35_TGAAGAGA_merged_170000.txt	1536	7	0.00019014	TGTGCCAGCAGTTCCTCAGGGGGAAACATTCAGTACTTC	EEEEEEEEEEEEEEEEEEEEEEEEEEEEEEEEEEEEEEE	TRBV12-3*00(520),TRBV12-4*00(520)	TRBD1*00(35)	TRBJ2-4*00(217.7)		530|543|567|0|13||65.0;530|543|567|0|13||65.0	16|23|36|16|23||35.0	26|42|70|23|39||80.0												TGTGCCAGCAGTTCCTCAGGGGGAAACATTCAGTACTTC	36								CASSSSGGNIQYF		:::::::::0:-4:13:16:-4:-1:23:23:-6:39:::	TLML_7_	RNA
992	CLONES_TRBTLML_7__12W_TCR-JV_cDNA_35_TGAAGAGA_merged_170000.txt	1537	7	0.00019014	TGTGCCAGCAGTCTACAGGGAAGGCAGCCCCAGCATTTT	EEEEEEEEEEEEEEEEEEEEEEEEEEEEEEEEEEEEEEE	TRBV27*00(422.7)	TRBD1*00(30)	TRBJ1-5*00(215)		556|568|593|0|12||60.0	15|21|36|14|20||30.0	27|42|70|24|39||75.0												TGTGCCAGCAGTCTACAGGGAAGGCAGCCCCAGCATTTT	36								CASSLQGRQPQHF		:::::::::0:-5:12:14:-3:-3:20:24:-7:39:::	TLML_7_	RNA
993	CLONES_TRBTLML_7__12W_TCR-JV_cDNA_35_TGAAGAGA_merged_170000.txt	1538	7	0.00019014	TGTGCCAGCAGTCCCCGCCCAGGGACTGAAGCTTTCTTT	EEEEEEEEEEEEEEEEEEEEEEEEEEEEEEEEEEEEEEE	TRBV12-3*00(395),TRBV12-4*00(395)	TRBD1*00(25),TRBD2*00(25)	TRBJ1-1*00(212.7)		530|542|567|0|12||60.0;530|542|567|0|12||60.0	16|21|36|19|24||25.0;4|9|48|13|18||25.0	25|40|68|24|39||75.0												TGTGCCAGCAGTCCCCGCCCAGGGACTGAAGCTTTCTTT	36								CASSPRPGTEAFF		:::::::::0:-5:12:19:-4:-3:24:24:-5:39:::	TLML_7_	RNA
994	CLONES_TRBTLML_7__12W_TCR-JV_cDNA_35_TGAAGAGA_merged_170000.txt	1539	7	0.00019014	TGTGCCAGCAGTCCGGACTGGGAAACTGAAGCTTTCTTT	EEEEEEEEEEEEEEEEEEEEEEEEEEEEEEEEEEEEEEE	TRBV5-4*00(775)	TRBD2*00(25)	TRBJ1-1*00(120)		549|560|585|0|11||55.0	17|22|48|14|19||25.0	25|40|68|24|39||75.0												TGTGCCAGCAGTCCGGACTGGGAAACTGAAGCTTTCTTT	36								CASSPDWETEAFF		:::::::::0:-5:11:14:-1:-10:19:24:-5:39:::	TLML_7_	RNA
995	CLONES_TRBTLML_7__12W_TCR-JV_cDNA_35_TGAAGAGA_merged_170000.txt	1540	7	0.00019014	TGTGCCAGCAGTCGGGGGTCTACCTACGAGCAGTACTTC	EEEEEEEEEEEEEEEEEEEEEEEEEEEEEEEEEEEEEEE	TRBV11-3*00(785)	TRBD1*00(25)	TRBJ2-7*00(225)		521|532|558|0|11||55.0	18|23|36|13|18||25.0	22|39|67|22|39||85.0												TGTGCCAGCAGTCGGGGGTCTACCTACGAGCAGTACTTC	36								CASSRGSTYEQYF		:::::::::0:-6:11:13:-6:-1:18:22:-2:39:::	TLML_7_	RNA
996	CLONES_TRBTLML_7__12W_TCR-JV_cDNA_35_TGAAGAGA_merged_170000.txt	1541	7	0.00019014	TGTGCCAGCAGCTTCCGTCCCGGCGATGAGCAGTTCTTC	EEEEEEEEEEEEEEEEEEEEEEEEEEEEEEEEEEEEEEE	TRBV7-2*00(212.3)	TRBD1*00(35),TRBD2*00(35)	TRBJ2-1*00(210)		580|594|617|0|14||70.0	7|14|36|16|23||35.0;11|18|48|16|23||35.0	28|42|70|25|39||70.0												TGTGCCAGCAGCTTCCGTCCCGGCGATGAGCAGTTCTTC	36								CASSFRPGDEQFF		:::::::::0:-3:14:16:5:-10:23:25:-8:39:::	TLML_7_	RNA
997	CLONES_TRBTLML_7__12W_TCR-JV_cDNA_35_TGAAGAGA_merged_170000.txt	1542	7	0.00019014	TGTGCCAGCAGCTTGCGGGGTCCCTACGAGCAGTACTTC	EEEEEEEEEEEEEEEEEEEEEEEEEEEEEEEEEEEEEEE	TRBV11-1*00(596.3)	TRBD2*00(25)	TRBJ2-7*00(184.3)		531|545|568|0|14||70.0	23|28|48|14|19||25.0	22|39|67|22|39||85.0												TGTGCCAGCAGCTTGCGGGGTCCCTACGAGCAGTACTTC	36								CASSLRGPYEQYF		:::::::::0:-3:14:14:-7:-4:19:22:-2:39:::	TLML_7_	RNA
998	CLONES_TRBTLML_7__12W_TCR-JV_cDNA_35_TGAAGAGA_merged_170000.txt	1543	7	0.00019014	TGTGCCAGCAGCTTGGTTTTCGGGGATACGCAGTATTTT	EEEEEEEEEEEEEEEEEEEEEEEEEEEEEEEEEEEEEEE	TRBV5-5*00(400),TRBV5-6*00(370.3)		TRBJ2-3*00(215)		549|565|585|0|16||80.0;550|566|586|0|16||80.0		26|41|69|24|39||75.0												TGTGCCAGCAGCTTGGTTTTCGGGGATACGCAGTATTTT	36								CASSLVFGDTQYF		:::::::::0:0:16:::::24:-6:39:::	TLML_7_	RNA
999	CLONES_TRBTLML_7__12W_TCR-JV_cDNA_35_TGAAGAGA_merged_170000.txt	1544	7	0.00019014	TGTGCCAGCAGCTTATACGGGGGAGAGACCCAGTACTTC	EEEEEEEEEEEEEEEEEEEEEEEEEEEEEEEEEEEEEEE	TRBV7-8*00(615)	TRBD1*00(25)	TRBJ2-5*00(220)		567|582|604|0|15||75.0	18|23|36|18|23||25.0	24|40|68|23|39||80.0												TGTGCCAGCAGCTTATACGGGGGAGAGACCCAGTACTTC	36								CASSLYGGETQYF		:::::::::0:-2:15:18:-6:-1:23:23:-4:39:::	TLML_7_	RNA
1000	CLONES_TRBTLML_7__12W_TCR-JV_cDNA_35_TGAAGAGA_merged_170000.txt	1545	7	0.00019014	TGTGCCAGCAGCTACGGGACTAGCGGGGGGATATTCTTC	EEEEEEEEEEEEEEEEEEEEEEEEEEEEEEEEEEEEEEE	TRBV5-6*00(518.4),TRBV5-7*00(474.4)	TRBD2*00(65)	TRBJ2-1*00(141.4)		550|563|586|0|13||65.0;551|564|587|0|13||65.0	15|28|48|14|27||65.0	36|42|70|33|39||30.0												TGTGCCAGCAGCTACGGGACTAGCGGGGGGATATTCTTC	36								CASSYGTSGGIFF		:::::::::0:-3:13:14:1:-4:27:33:-16:39:::	TLML_7_	RNA
1001	CLONES_TRBTLML_7__12W_TCR-JV_cDNA_35_TGAAGAGA_merged_170000.txt	1546	7	0.00019014	TGTGCCAGCAGCCTCCTGGTCGGAGCTGAAGCTTTCTTT	EEEEEEEEEEEEEEEEEEEEEEEEEEEEEEEEEEEEEEE	TRBV7-8*00(320),TRBV7-2*00(288)		TRBJ1-1*00(210)		567|579|604|0|12||60.0;580|592|617|0|12||60.0		26|40|68|25|39||70.0												TGTGCCAGCAGCCTCCTGGTCGGAGCTGAAGCTTTCTTT	36								CASSLLVGAEAFF		:::::::::0:-5:12:::::25:-6:39:::	TLML_7_	RNA
1002	CLONES_TRBTLML_7__12W_TCR-JV_cDNA_35_TGAAGAGA_merged_170000.txt	1547	7	0.00019014	TGTGCCAGCAGCCCTTCCCCGGCGGATACGCAGTATTTT	EEEEEEEEEEEEEEEEEEEEEEEEEEEEEEEEEEEEEEE	TRBV4-2*00(445.8),TRBV4-3*00(413.8)	TRBD1*00(25),TRBD2*00(25)	TRBJ2-3*00(203.3)		537|550|574|0|13||65.0;537|550|574|0|13|SC539T|49.0	9|14|36|17|22||25.0;13|18|48|17|22||25.0	26|41|69|24|39||75.0												TGTGCCAGCAGCCCTTCCCCGGCGGATACGCAGTATTTT	36								CASSPSPADTQYF		:::::::::0:-4:13:17:3:-10:22:24:-6:39:::	TLML_7_	RNA
1003	CLONES_TRBTLML_7__12W_TCR-JV_cDNA_35_TGAAGAGA_merged_170000.txt	1548	7	0.00019014	TGTGCCAGCAGCCCTCGGGAAGGCTACGAGCAGTACTTC	EEEEEEEEEEEEEEEEEEEEEEEEEEEEEEEEEEEEEEE	TRBV5-4*00(283.7),TRBV5-8*00(260.9)	TRBD1*00(25),TRBD2*00(25)	TRBJ2-7*00(220)		549|561|585|0|12||60.0;551|563|587|0|12||60.0	11|16|36|15|20||25.0;15|20|48|15|20||25.0	23|39|67|23|39||80.0												TGTGCCAGCAGCCCTCGGGAAGGCTACGAGCAGTACTTC	36								CASSPREGYEQYF		:::::::::0:-4:12:15:1:-8:20:23:-3:39:::	TLML_7_	RNA
1004	CLONES_TRBTLML_7__12W_TCR-JV_cDNA_35_TGAAGAGA_merged_170000.txt	1549	7	0.00019014	TGTGCCAGCAGCCACGGACTCTACAATGAGCAGTTCTTC	EEEEEEEEEEEEEEEEEEEEEEEEEEEEEEEEEEEEEEE	TRBV14*00(625.7)	TRBD2*00(25)	TRBJ2-1*00(235)		516|530|553|0|14||70.0	17|22|48|15|20||25.0	23|42|70|20|39||95.0												TGTGCCAGCAGCCACGGACTCTACAATGAGCAGTTCTTC	36								CASSHGLYNEQFF		:::::::::0:-3:14:15:-1:-10:20:20:-3:39:::	TLML_7_	RNA
1005	CLONES_TRBTLML_7__12W_TCR-JV_cDNA_35_TGAAGAGA_merged_170000.txt	1550	7	0.00019014	TGTGCCAGCAGCCAAGGCAGAGCCTACGAGCAGTACTTC	EEEEEEEEEEEEEEEEEEEEEEEEEEEEEEEEEEEEEEE	TRBV3-1*00(592.7),TRBV3-2*00(556.6)		TRBJ2-7*00(175.7)		543|559|580|0|16||80.0;543|559|580|0|16||80.0		22|39|67|22|39||85.0												TGTGCCAGCAGCCAAGGCAGAGCCTACGAGCAGTACTTC	36								CASSQGRAYEQYF		:::::::::0:-1:16:::::22:-2:39:::	TLML_7_	RNA
1006	CLONES_TRBTLML_7__12W_TCR-JV_cDNA_35_TGAAGAGA_merged_170000.txt	1551	7	0.00019014	TGTGCCAGCAGCCAAATACGAGACGGTGAGCAGTTCTTC	EEEEEEEEEEEEEEEEEEEEEEEEEEEEEEEEEEEEEEE	TRBV3-1*00(209),TRBV3-2*00(209)		TRBJ2-1*00(205)		543|558|580|0|15||75.0;543|558|580|0|15||75.0		29|42|70|26|39||65.0												TGTGCCAGCAGCCAAATACGAGACGGTGAGCAGTTCTTC	36								CASSQIRDGEQFF		:::::::::0:-2:15:::::26:-9:39:::	TLML_7_	RNA
1007	CLONES_TRBTLML_7__12W_TCR-JV_cDNA_35_TGAAGAGA_merged_170000.txt	1552	7	0.00019014	TGTGCCAGCAGCGTTAGCAGGCACAATGAGCAGTTCTTC	EEEEEEEEEEEEEEEEEEEEEEEEEEEEEEEEEEEEEEE	TRBV9*00(401.3)		TRBJ2-1*00(225)		559|573|595|0|14||70.0		25|42|70|22|39||85.0												TGTGCCAGCAGCGTTAGCAGGCACAATGAGCAGTTCTTC	36								CASSVSRHNEQFF		:::::::::0:-2:14:::::22:-5:39:::	TLML_7_	RNA
1008	CLONES_TRBTLML_7__12W_TCR-JV_cDNA_35_TGAAGAGA_merged_170000.txt	1553	7	0.00019014	TGTGCCAGCAGCGCATCAGGGTCGGCTGGCTACACCTTC	EEEEEEEEEEEEEEEEEEEEEEEEEEEEEEEEEEEEEEE	TRBV7-9*00(223.4)	TRBD1*00(25)	TRBJ1-2*00(205)		556|568|593|0|12||60.0	16|21|36|16|21||25.0	27|40|68|26|39||65.0												TGTGCCAGCAGCGCATCAGGGTCGGCTGGCTACACCTTC	36								CASSASGSAGYTF		:::::::::0:-5:12:16:-4:-3:21:26:-7:39:::	TLML_7_	RNA
1009	CLONES_TRBTLML_7__12W_TCR-JV_cDNA_35_TGAAGAGA_merged_170000.txt	1554	7	0.00019014	TGTGCCAGCAGGGGTGTTTCATCCTACGAGCAGTACTTC	EEEEEEEEEEEEEEEEEEEEEEEEEEEEEEEEEEEEEEE	TRBV27*00(400)		TRBJ2-7*00(230)		556|567|593|0|11||55.0		21|39|67|21|39||90.0												TGTGCCAGCAGGGGTGTTTCATCCTACGAGCAGTACTTC	36								CASRGVSSYEQYF		:::::::::0:-6:11:::::21:-1:39:::	TLML_7_	RNA
1010	CLONES_TRBTLML_7__12W_TCR-JV_cDNA_35_TGAAGAGA_merged_170000.txt	1555	7	0.00019014	TGTGCCAGCAGGGGGACAGGGAATCAGCCCCAGCATTTT	EEEEEEEEEEEEEEEEEEEEEEEEEEEEEEEEEEEEEEE	TRBV6-6*00(257.5),TRBV6-5*00(236.2)	TRBD1*00(45)	TRBJ1-5*00(230)		516|527|553|0|11||55.0;519|530|556|0|11||55.0	12|21|36|12|21||45.0	24|42|70|21|39||90.0												TGTGCCAGCAGGGGGACAGGGAATCAGCCCCAGCATTTT	36								CASRGTGNQPQHF		:::::::::0:-6:11:12:0:-3:21:21:-4:39:::	TLML_7_	RNA
1011	CLONES_TRBTLML_7__12W_TCR-JV_cDNA_35_TGAAGAGA_merged_170000.txt	1556	7	0.00019014	TGTGCCAGCAGGGACAGGGGGCGTAACGAGCAGTACTTC	EEEEEEEEEEEEEEEEEEEEEEEEEEEEEEEEEEEEEEE	TRBV12-3*00(593.1),TRBV12-4*00(593.1)	TRBD1*00(60)	TRBJ2-7*00(210)		530|541|567|0|11||55.0;530|541|567|0|11||55.0	13|25|36|11|23||60.0	25|39|67|25|39||70.0												TGTGCCAGCAGGGACAGGGGGCGTAACGAGCAGTACTTC	36								CASRDRGRNEQYF		:::::::::0:-6:11:11:-1:1:23:25:-5:39:::	TLML_7_	RNA
1012	CLONES_TRBTLML_7__12W_TCR-JV_cDNA_35_TGAAGAGA_merged_170000.txt	1568	7	0.00019014	TGCGCCAGCAGCCCGGGACAGAACTATGGCTACACCTTC	EEEEEEEEEEEEEEEEEEEEEEEEEEEEEEEEEEEEEEE	TRBV4-3*00(485),TRBV4-2*00(469)	TRBD1*00(40)	TRBJ1-2*00(226.8)		537|550|574|0|13||65.0;537|550|574|0|13|ST539C|49.0	11|19|36|13|21||40.0	22|40|68|21|39||90.0												TGCGCCAGCAGCCCGGGACAGAACTATGGCTACACCTTC	36								CASSPGQNYGYTF		:::::::::0:-4:13:13:1:-5:21:21:-2:39:::	TLML_7_	RNA
1013	CLONES_TRBTLML_7__12W_TCR-JV_cDNA_35_TGAAGAGA_merged_170000.txt	1572	7	0.00019014	TGCAGTGCTAGCCGGGACAGCCCAGAGACCCAGTACTTC	EEEEEEEEEEEEEEEEEEEEEEEEEEEEEEEEEEEEEEE	TRBV20-1*00(369.3)	TRBD1*00(45)	TRBJ2-5*00(220)		759|770|793|0|11||55.0	10|19|36|11|20||45.0	24|40|68|23|39||80.0												TGCAGTGCTAGCCGGGACAGCCCAGAGACCCAGTACTTC	36								CSASRDSPETQYF		:::::::::0:-3:11:11:2:-5:20:23:-4:39:::	TLML_7_	RNA
1014	CLONES_TRBTLML_7__12W_TCR-JV_cDNA_35_TGAAGAGA_merged_170000.txt	1573	7	0.00019014	TGCAGTGCTAGGGAAACCTCTAGGAATGAGCAGTTCTTC	EEEEEEEEEEEEEEEEEEEEEEEEEEEEEEEEEEEEEEE	TRBV20-1*00(598.4)		TRBJ2-1*00(161.4)		759|770|793|0|11||55.0		27|42|70|24|39||75.0												TGCAGTGCTAGGGAAACCTCTAGGAATGAGCAGTTCTTC	36								CSARETSRNEQFF		:::::::::0:-3:11:::::24:-7:39:::	TLML_7_	RNA
1015	CLONES_TRBTLML_7__12W_TCR-JV_cDNA_35_TGAAGAGA_merged_170000.txt	1574	7	0.00019014	TGCAGTGCTAGATCGGGAATCGACACTGAAGCTTTCTTT	EEEEEEEEEEEEEEEEEEEEEEEEEEEEEEEEEEEEEEE	TRBV20-1*00(605)	TRBD1*00(25),TRBD2*00(25)	TRBJ1-1*00(225)		759|771|793|0|12||60.0	11|16|36|13|18||25.0;15|20|48|13|18||25.0	23|40|68|22|39||85.0												TGCAGTGCTAGATCGGGAATCGACACTGAAGCTTTCTTT	36								CSARSGIDTEAFF		:::::::::0:-2:12:13:1:-8:18:22:-3:39:::	TLML_7_	RNA
1016	CLONES_TRBTLML_7__12W_TCR-JV_cDNA_35_TGAAGAGA_merged_170000.txt	1575	7	0.00019014	TGCAGTGCTAGAGATGGGACAGGGAACGGCTACACCTTC	EEEEEEEEEEEEEEEEEEEEEEEEEEEEEEEEEEEEEEE	TRBV20-1*00(700.7)	TRBD1*00(45)	TRBJ1-2*00(200)		759|774|793|0|15||75.0	12|21|36|15|24||45.0	28|40|68|27|39||60.0												TGCAGTGCTAGAGATGGGACAGGGAACGGCTACACCTTC	36								CSARDGTGNGYTF		:::::::::0:1:15:15:0:-3:24:27:-8:39:::	TLML_7_	RNA
1017	CLONES_TRBTLML_7__12W_TCR-JV_cDNA_35_TGAAGAGA_merged_170000.txt	1576	7	0.00019014	TGCAGTGCTAATACAGGGAATGGTGAAAAACTGTTTTTT	EEEEEEEEEEEEEEEEEEEEEEEEEEEEEEEEEEEEEEE	TRBV20-1*00(553.4)	TRBD1*00(30)	TRBJ1-4*00(188.6)		759|769|793|0|10||50.0	15|21|36|12|18||30.0	27|43|71|23|39||80.0												TGCAGTGCTAATACAGGGAATGGTGAAAAACTGTTTTTT	36								CSANTGNGEKLFF		:::::::::0:-4:10:12:-3:-3:18:23:-7:39:::	TLML_7_	RNA
1018	CLONES_TRBTLML_7__12W_TCR-JV_cDNA_35_TGAAGAGA_merged_170000.txt	1577	7	0.00019014	TGCAGCTCGTGGGACGGAAGCAATCAGCCCCAGCATTTT	EEEEEEEEEEEEEEEEEEEEEEEEEEEEEEEEEEEEEEE	TRBV29-1*00(390)	TRBD1*00(25),TRBD2*00(25)	TRBJ1-5*00(245)		700|706|734|0|6||30.0	12|17|36|10|15||25.0;16|21|48|10|15||25.0	21|42|70|18|39||105.0												TGCAGCTCGTGGGACGGAAGCAATCAGCCCCAGCATTTT	36								CSSWDGSNQPQHF		:::::::::0:-8:6:10:0:-7:15:18:-1:39:::	TLML_7_	RNA
1019	CLONES_TRBTLML_7__12W_TCR-JV_cDNA_35_TGAAGAGA_merged_170000.txt	1578	7	0.00019014	TGCAGCGTTGGTCAGTTCTCCAGCAATACGCAGTATTTT	EEEEEEEEEEEEEEEEEEEEEEEEEEEEEEEEEEEEEEE	TRBV29-1*00(555)		TRBJ2-3*00(160)		700|710|734|0|10||50.0		27|41|69|25|39||70.0												TGCAGCGTTGGTCAGTTCTCCAGCAATACGCAGTATTTT	36								CSVGQFSSNTQYF		:::::::::0:-4:10:::::25:-7:39:::	TLML_7_	RNA
1020	CLONES_TRBTLML_7__12W_TCR-JV_cDNA_35_TGAAGAGA_merged_170000.txt	1579	7	0.00019014	TGCAGCGTTGAAGGGGAAGGGGGCGGTGAAGCTTTCTTT	EEEEEEEEEEEEEEEEEEEEEEEEEEEEEEEEEEEEEEE	TRBV29-1*00(557.6)	TRBD1*00(40)	TRBJ1-1*00(190)		700|713|734|0|13||65.0	17|25|36|17|25||40.0	27|40|68|26|39||65.0												TGCAGCGTTGAAGGGGAAGGGGGCGGTGAAGCTTTCTTT	36								CSVEGEGGGEAFF		:::::::::0:-1:13:17:-5:1:25:26:-7:39:::	TLML_7_	RNA
1021	CLONES_TRBTLML_7__12W_TCR-JV_cDNA_35_TGAAGAGA_merged_170000.txt	1580	7	0.00019014	TGCAGCGTTGAAACGACCCGCTGGGATACGCAGTATTTT	EEEEEEEEEEEEEEEEEEEEEEEEEEEEEEEEEEEEEEE	TRBV29-1*00(674)	TRBD2*00(30)	TRBJ2-3*00(215)		700|712|734|0|12||60.0	4|10|48|16|22||30.0	26|41|69|24|39||75.0												TGCAGCGTTGAAACGACCCGCTGGGATACGCAGTATTTT	36								CSVETTRWDTQYF		:::::::::0:-2:12:16:12:-22:22:24:-6:39:::	TLML_7_	RNA
1022	CLONES_TRBTLML_7__12W_TCR-JV_cDNA_35_TGAAGAGA_merged_170000.txt	1581	7	0.00019014	TGCAGCGCTAATCAGGGGGCCGCCGGGGAGCTGTTTTTT	EEEEEEEEEEEEEEEEEEEEEEEEEEEEEEEEEEEEEEE	TRBV29-1*00(382.1)	TRBD1*00(40)	TRBJ2-2*00(214.7)		700|707|734|0|7||35.0	16|24|36|12|20||40.0	26|43|71|22|39||85.0												TGCAGCGCTAATCAGGGGGCCGCCGGGGAGCTGTTTTTT	36								CSANQGAAGELFF		:::::::::0:-7:7:12:-4:0:20:22:-6:39:::	TLML_7_	RNA
1023	CLONES_TRBTLML_7__12W_TCR-JV_cDNA_35_TGAAGAGA_merged_170000.txt	1582	7	0.00019014	TGCAGCGGAAGCGGGGGTAACACAGATACGCAGTATTTT	EEEEEEEEEEEEEEEEEEEEEEEEEEEEEEEEEEEEEEE	TRBV29-1*00(602.1)	TRBD2*00(30)	TRBJ2-3*00(225)		700|707|734|0|7||35.0	22|28|48|9|15||30.0	22|41|69|20|39||95.0												TGCAGCGGAAGCGGGGGTAACACAGATACGCAGTATTTT	36								CSGSGGNTDTQYF		:::::::::0:-7:7:9:-6:-4:15:20:-2:39:::	TLML_7_	RNA
1024	CLONES_TRBTLML_7__12W_TCR-JV_cDNA_35_TGAAGAGA_merged_170000.txt	1585	7	0.00019014	TGTGCCACCCCCCAATGCAAGGAAACACCATATATTTT	EEEEEEEEEEEEEEEEEEEEEEEEEEEEEEEEEEEEEE	TRBV27*00(304)	TRBD1*00(25)	TRBJ1-3*00(230)		556|563|593|0|7||35.0	1|6|36|7|12||25.0	24|42|70|20|38||90.0												TGTGCCACCCCCCAATGCAAGGAAACACCATATATTTT	36								CATPQC_GNTIYF		:::::::::0:-10:7:7:11:-18:12:20:-4:38:::	TLML_7_	RNA
1025	CLONES_TRBTLML_7__12W_TCR-JV_cDNA_35_TGAAGAGA_merged_170000.txt	1606	7	0.00019014	TGTGCCAGTAGTATGGGGTTCCATGAGCAGTTCTTC	EEEEEEEEEEEEEEEEEEEEEEEEEEEEEEEEEEEE	TRBV19*00(282.4)		TRBJ2-1*00(210)		559|573|596|0|14||70.0		28|42|70|22|36||70.0												TGTGCCAGTAGTATGGGGTTCCATGAGCAGTTCTTC	36								CASSMGFHEQFF		:::::::::0:-3:14:::::22:-8:36:::	TLML_7_	RNA
1026	CLONES_TRBTLML_7__12W_TCR-JV_cDNA_35_TGAAGAGA_merged_170000.txt	1607	7	0.00019014	TGTGCCAGCAGTTTTACCACCGGGGAGCTGTTTTTT	EEEEEEEEEEEEEEEEEEEEEEEEEEEEEEEEEEEE	TRBV28*00(342.7)		TRBJ2-2*00(235)		564|578|601|0|14||70.0		24|43|71|17|36||95.0												TGTGCCAGCAGTTTTACCACCGGGGAGCTGTTTTTT	36								CASSFTTGELFF		:::::::::0:-3:14:::::17:-4:36:::	TLML_7_	RNA
1027	CLONES_TRBTLML_7__12W_TCR-JV_cDNA_35_TGAAGAGA_merged_170000.txt	1608	7	0.00019014	TGTGCCAGCAGTTTTAGCGGCGGGGAGCTGTTTTTT	EEEEEEEEEEEEEEEEEEEEEEEEEEEEEEEEEEEE	TRBV6-5*00(283.3),TRBV6-6*00(251.3)	TRBD2*00(30)	TRBJ2-2*00(220)		519|532|556|0|13||65.0;516|529|553|0|13||65.0	21|27|48|14|20||30.0	27|43|71|20|36||80.0												TGTGCCAGCAGTTTTAGCGGCGGGGAGCTGTTTTTT	36								CASSFSGGELFF		:::::::::0:-4:13:14:-5:-5:20:20:-7:36:::	TLML_7_	RNA
1028	CLONES_TRBTLML_7__12W_TCR-JV_cDNA_35_TGAAGAGA_merged_170000.txt	1609	7	0.00019014	TGTGCCAGCAGTTTCATCGGCGATGAGCAGTTCTTC	EEEEEEEEEEEEEEEEEEEEEEEEEEEEEEEEEEEE	TRBV6-2*00(533.8),TRBV6-3*00(533.8)		TRBJ2-1*00(175)		516|529|553|0|13||65.0;516|529|553|0|13||65.0		28|42|70|22|36||70.0												TGTGCCAGCAGTTTCATCGGCGATGAGCAGTTCTTC	36								CASSFIGDEQFF		:::::::::0:-4:13:::::22:-8:36:::	TLML_7_	RNA
1029	CLONES_TRBTLML_7__12W_TCR-JV_cDNA_35_TGAAGAGA_merged_170000.txt	1610	7	0.00019014	TGTGCCAGCAGTCTGGGTCCTCAGCCCCAGCATTTT	EEEEEEEEEEEEEEEEEEEEEEEEEEEEEEEEEEEE	TRBV25-1*00(835)		TRBJ1-5*00(220)		551|563|588|0|12||60.0		26|42|70|20|36||80.0												TGTGCCAGCAGTCTGGGTCCTCAGCCCCAGCATTTT	36								CASSLGPQPQHF		:::::::::0:-5:12:::::20:-6:36:::	TLML_7_	RNA
1030	CLONES_TRBTLML_7__12W_TCR-JV_cDNA_35_TGAAGAGA_merged_170000.txt	1611	7	0.00019014	TGTGCCAGCAGCTTGTCGGGACAGGCCCAGTACTTC	EEEEEEEEEEEEEEEEEEEEEEEEEEEEEEEEEEEE	TRBV5-6*00(575),TRBV5-7*00(527),TRBV5-5*00(511)	TRBD1*00(45)	TRBJ2-5*00(195)		550|565|586|0|15||75.0;551|566|587|0|15||75.0;549|564|585|0|15||75.0	11|20|36|16|25||45.0	29|40|68|25|36||55.0												TGTGCCAGCAGCTTGTCGGGACAGGCCCAGTACTTC	36								CASSLSGQAQYF		:::::::::0:-1:15:16:1:-4:25:25:-9:36:::	TLML_7_	RNA
1031	CLONES_TRBTLML_7__12W_TCR-JV_cDNA_35_TGAAGAGA_merged_170000.txt	1612	7	0.00019014	TGTGCCAGCAGCTTATACCAAGAGACCCAGTACTTC	EEEEEEEEEEEEEEEEEEEEEEEEEEEEEEEEEEEE	TRBV7-8*00(434.1)		TRBJ2-5*00(245)		567|582|604|0|15||75.0		19|40|68|15|36||105.0												TGTGCCAGCAGCTTATACCAAGAGACCCAGTACTTC	36								CASSLYQETQYF		:::::::::0:-2:15:::::15:1:36:::	TLML_7_	RNA
1032	CLONES_TRBTLML_7__12W_TCR-JV_cDNA_35_TGAAGAGA_merged_170000.txt	1613	7	0.00019014	TGTGCCAGCAGCTTAGTGGGTGATACGCAGTATTTT	EEEEEEEEEEEEEEEEEEEEEEEEEEEEEEEEEEEE	TRBV11-2*00(329.4),TRBV11-3*00(297.4)		TRBJ2-3*00(215)		522|538|559|0|16||80.0;521|537|558|0|16||80.0		26|41|69|21|36||75.0												TGTGCCAGCAGCTTAGTGGGTGATACGCAGTATTTT	36								CASSLVGDTQYF		:::::::::0:-1:16:::::21:-6:36:::	TLML_7_	RNA
1033	CLONES_TRBTLML_7__12W_TCR-JV_cDNA_35_TGAAGAGA_merged_170000.txt	1614	7	0.00019014	TGTGCCAGCAGCTTAATCCACAATGAGCAGTTCTTC	EEEEEEEEEEEEEEEEEEEEEEEEEEEEEEEEEEEE	TRBV11-3*00(670.4)		TRBJ2-1*00(225)		521|536|558|0|15||75.0		25|42|70|19|36||85.0												TGTGCCAGCAGCTTAATCCACAATGAGCAGTTCTTC	36								CASSLIHNEQFF		:::::::::0:-2:15:::::19:-5:36:::	TLML_7_	RNA
1034	CLONES_TRBTLML_7__12W_TCR-JV_cDNA_35_TGAAGAGA_merged_170000.txt	1615	7	0.00019014	TGTGCCAGCAGCCCGAACACGGGGGGCTACACCTTC	EEEEEEEEEEEEEEEEEEEEEEEEEEEEEEEEEEEE	TRBV7-9*00(477.7)		TRBJ1-2*00(200)		556|568|593|0|12||60.0		28|40|68|24|36||60.0												TGTGCCAGCAGCCCGAACACGGGGGGCTACACCTTC	36								CASSPNTGGYTF		:::::::::0:-5:12:::::24:-8:36:::	TLML_7_	RNA
1035	CLONES_TRBTLML_7__12W_TCR-JV_cDNA_35_TGAAGAGA_merged_170000.txt	1616	7	0.00019014	TGTGCCAGCAGCACCTTAAGCGGGTCCCTCCACTTT	EEEEEEEEEEEEEEEEEEEEEEEEEEEEEEEEEEEE	TRBV28*00(375)	TRBD2*00(30)	TRBJ1-6*00(179)		564|575|601|0|11||55.0	22|28|48|18|24||30.0	34|45|73|25|36||55.0												TGTGCCAGCAGCACCTTAAGCGGGTCCCTCCACTTT	36								CASSTLSGSLHF		:::::::::0:-6:11:18:-6:-4:24:25:-14:36:::	TLML_7_	RNA
1036	CLONES_TRBTLML_7__12W_TCR-JV_cDNA_35_TGAAGAGA_merged_170000.txt	1617	7	0.00019014	TGTGCCAGCAGCAAGTCGAACACTGAAGCTTTCTTT	EEEEEEEEEEEEEEEEEEEEEEEEEEEEEEEEEEEE	TRBV11-1*00(165),TRBV7-9*00(165)		TRBJ1-1*00(235)		531|543|568|0|12||60.0;556|568|593|0|12||60.0		21|40|68|17|36||95.0												TGTGCCAGCAGCAAGTCGAACACTGAAGCTTTCTTT	36								CASSKSNTEAFF		:::::::::0:-5:12:::::17:-1:36:::	TLML_7_	RNA
1037	CLONES_TRBTLML_7__12W_TCR-JV_cDNA_35_TGAAGAGA_merged_170000.txt	1628	7	0.00019014	TGCAGCGTTGTCAAGGGGCCAGATACGCAGTATTTT	EEEEEEEEEEEEEEEEEEEEEEEEEEEEEEEEEEEE	TRBV29-1*00(404.3)	TRBD1*00(25)	TRBJ2-3*00(225)		700|710|734|0|10||50.0	17|22|36|13|18||25.0	24|41|69|19|36||85.0												TGCAGCGTTGTCAAGGGGCCAGATACGCAGTATTTT	36								CSVVKGPDTQYF		:::::::::0:-4:10:13:-5:-2:18:19:-4:36:::	TLML_7_	RNA
1038	CLONES_TRBTLML_7__12W_TCR-JV_cDNA_35_TGAAGAGA_merged_170000.txt	1632	7	0.00019014	TGTGCCTGGAACCGGGGGTGGGAGGCTTTCTTT	EEEEEEEEEEEEEEEEEEEEEEEEEEEEEEEEE	TRBV30*00(455)	TRBD1*00(25),TRBD2*00(25)	TRBJ1-1*00(185)		787|797|821|0|10||50.0	10|15|36|11|16||25.0;14|19|48|11|16||25.0	31|40|68|24|33||45.0												TGTGCCTGGAACCGGGGGTGGGAGGCTTTCTTT	36								CAWNRGWEAFF		:::::::::0:-4:10:11:2:-9:16:24:-11:33:::	TLML_7_	RNA
1039	CLONES_TRBTLML_7__12W_TCR-JV_cDNA_35_TGAAGAGA_merged_170000.txt	1633	7	0.00019014	TGTGCCTACATAGCGTATGGTACGCAGTATTTT	EEEEEEEEEEEEEEEEEEEEEEEEEEEEEEEEE	TRBV30*00(534.8)	TRBD2*00(25)	TRBJ2-3*00(205)		787|794|821|0|7||35.0	21|26|48|10|15||25.0	28|41|69|20|33||65.0												TGTGCCTACATAGCGTATGGTACGCAGTATTTT	36								CAYIAYGTQYF		:::::::::0:-7:7:10:-5:-6:15:20:-8:33:::	TLML_7_	RNA
1040	CLONES_TRBTLML_7__12W_TCR-JV_cDNA_35_TGAAGAGA_merged_170000.txt	1635	7	0.00019014	TGTGCCATTGGGGGTTGGGATGAGCAGTTCTTC	EEEEEEEEEEEEEEEEEEEEEEEEEEEEEEEEE	TRBV3-1*00(390),TRBV3-2*00(358)	TRBD1*00(25)	TRBJ2-1*00(210)		543|550|580|0|7||35.0;543|550|580|0|7||35.0	18|23|36|9|14||25.0	28|42|70|19|33||70.0												TGTGCCATTGGGGGTTGGGATGAGCAGTTCTTC	36								CAIGGWDEQFF		:::::::::0:-10:7:9:-6:-1:14:19:-8:33:::	TLML_7_	RNA
1041	CLONES_TRBTLML_7__12W_TCR-JV_cDNA_35_TGAAGAGA_merged_170000.txt	1636	7	0.00019014	TGTGCCACCGGGGACGGCTACGAGCAGTACTTC	EEEEEEEEEEEEEEEEEEEEEEEEEEEEEEEEE	TRBV10-3*00(490)	TRBD1*00(25),TRBD2*00(25)	TRBJ2-7*00(220)		533|540|570|0|7||35.0	10|15|36|7|12||25.0;14|19|48|7|12||25.0	23|39|67|17|33||80.0												TGTGCCACCGGGGACGGCTACGAGCAGTACTTC	36								CATGDGYEQYF		:::::::::0:-10:7:7:2:-9:12:17:-3:33:::	TLML_7_	RNA
1042	CLONES_TRBTLML_7__12W_TCR-JV_cDNA_35_TGAAGAGA_merged_170000.txt	1637	7	0.00019014	TGTGCCAGCCCTGGCCAGCCAGAAGCTTTCTTT	EEEEEEEEEEEEEEEEEEEEEEEEEEEEEEEEE	TRBV19*00(613.1)	TRBD1*00(25)	TRBJ1-1*00(143.4)		559|567|596|0|8||40.0	3|8|36|8|13||25.0	28|40|68|21|33||60.0												TGTGCCAGCCCTGGCCAGCCAGAAGCTTTCTTT	36								CASPGQPEAFF		:::::::::0:-9:8:8:9:-16:13:21:-8:33:::	TLML_7_	RNA
1043	CLONES_TRBTLML_7__12W_TCR-JV_cDNA_35_TGAAGAGA_merged_170000.txt	1638	7	0.00019014	TGTGCCAGCAGTTACGGTTATACGCAGTATTTT	EEEEEEEEEEEEEEEEEEEEEEEEEEEEEEEEE	TRBV6-5*00(731.4)		TRBJ2-3*00(152.1)		519|534|556|0|15||75.0		27|41|69|19|33||70.0												TGTGCCAGCAGTTACGGTTATACGCAGTATTTT	36								CASSYGYTQYF		:::::::::0:-2:15:::::19:-7:33:::	TLML_7_	RNA
1044	CLONES_TRBTLML_7__12W_TCR-JV_cDNA_35_TGAAGAGA_merged_170000.txt	1639	7	0.00019014	TGTGCCAGCAGCTTAACCTACGAGCAGTACTTC	EEEEEEEEEEEEEEEEEEEEEEEEEEEEEEEEE	TRBV7-9*00(963.1)		TRBJ2-7*00(225)		556|571|593|0|15||75.0		22|39|67|16|33||85.0												TGTGCCAGCAGCTTAACCTACGAGCAGTACTTC	36								CASSLTYEQYF		:::::::::0:-2:15:::::16:-2:33:::	TLML_7_	RNA
1045	CLONES_TRBTLML_7__12W_TCR-JV_cDNA_35_TGAAGAGA_merged_170000.txt	1640	7	0.00019014	TGTGCCAGCAGCTTAAGGACTGAAGCTTTCTTT	EEEEEEEEEEEEEEEEEEEEEEEEEEEEEEEEE	TRBV7-2*00(268.7),TRBV7-8*00(239)		TRBJ1-1*00(215)		580|595|617|0|15||75.0;567|582|604|0|15||75.0		25|40|68|18|33||75.0												TGTGCCAGCAGCTTAAGGACTGAAGCTTTCTTT	36								CASSLRTEAFF		:::::::::0:-2:15:::::18:-5:33:::	TLML_7_	RNA
1046	CLONES_TRBTLML_7__12W_TCR-JV_cDNA_35_TGAAGAGA_merged_170000.txt	1641	7	0.00019014	TGTGCCAGCAGCTTAAAGTATGAGCAGTACTTC	EEEEEEEEEEEEEEEEEEEEEEEEEEEEEEEEE	TRBV11-2*00(527.6),TRBV11-3*00(488.7)		TRBJ2-7*00(200)		522|537|559|0|15||75.0;521|536|558|0|15||75.0		27|39|67|21|33||60.0												TGTGCCAGCAGCTTAAAGTATGAGCAGTACTTC	36								CASSLKYEQYF		:::::::::0:-2:15:::::21:-7:33:::	TLML_7_	RNA
1047	CLONES_TRBTLML_7__12W_TCR-JV_cDNA_35_TGAAGAGA_merged_170000.txt	1642	7	0.00019014	TGTGCCAGCAGCCCTATGCCAGCGGCTTTCTTT	EEEEEEEEEEEEEEEEEEEEEEEEEEEEEEEEE	TRBV12-3*00(380),TRBV12-4*00(380)		TRBJ1-1*00(185)		530|541|567|0|11||55.0;530|541|567|0|11||55.0		31|40|68|24|33||45.0												TGTGCCAGCAGCCCTATGCCAGCGGCTTTCTTT	36								CASSPMPAAFF		:::::::::0:-6:11:::::24:-11:33:::	TLML_7_	RNA
1048	CLONES_TRBTLML_7__12W_TCR-JV_cDNA_35_TGAAGAGA_merged_170000.txt	1643	7	0.00019014	TGTGCCAGCAGCCCAGCGTATGAGCAGTTCTTC	EEEEEEEEEEEEEEEEEEEEEEEEEEEEEEEEE	TRBV7-9*00(495.1)		TRBJ2-1*00(192.1)		556|568|593|0|12||60.0		28|42|70|19|33||70.0												TGTGCCAGCAGCCCAGCGTATGAGCAGTTCTTC	36								CASSPAYEQFF		:::::::::0:-5:12:::::19:-8:33:::	TLML_7_	RNA
1049	CLONES_TRBTLML_7__12W_TCR-JV_cDNA_35_TGAAGAGA_merged_170000.txt	1644	7	0.00019014	TGTGCCAGCAGCCGGCGGGACGAGCAGTACTTC	EEEEEEEEEEEEEEEEEEEEEEEEEEEEEEEEE	TRBV2*00(285)	TRBD2*00(25)	TRBJ2-7*00(210)		518|529|555|0|11||55.0	23|28|48|14|19||25.0	25|39|67|19|33||70.0												TGTGCCAGCAGCCGGCGGGACGAGCAGTACTTC	36								CASSRRDEQYF		:::::::::0:-6:11:14:-7:-4:19:19:-5:33:::	TLML_7_	RNA
1050	CLONES_TRBTLML_7__12W_TCR-JV_cDNA_35_TGAAGAGA_merged_170000.txt	1645	7	0.00019014	TGTGCCAGCAGGGCGGGCTACGAGCAGTACTTC	EEEEEEEEEEEEEEEEEEEEEEEEEEEEEEEEE	TRBV7-2*00(417.7)	TRBD2*00(25)	TRBJ2-7*00(220)		580|591|617|0|11||55.0	23|28|48|12|17||25.0	23|39|67|17|33||80.0												TGTGCCAGCAGGGCGGGCTACGAGCAGTACTTC	36								CASRAGYEQYF		:::::::::0:-6:11:12:-7:-4:17:17:-3:33:::	TLML_7_	RNA
1051	CLONES_TRBTLML_7__12W_TCR-JV_cDNA_35_TGAAGAGA_merged_170000.txt	1646	7	0.00019014	TGTGCCAGCAGGACGAACACTGAAGCTTTCTTT	EEEEEEEEEEEEEEEEEEEEEEEEEEEEEAAAA	TRBV6-6*00(1079)		TRBJ1-1*00(100)		516|527|553|0|11||55.0		21|40|68|14|33||95.0												TGTGCCAGCAGGACGAACACTGAAGCTTTCTTT	32								CASRTNTEAFF		:::::::::0:-6:11:::::14:-1:33:::	TLML_7_	RNA
1052	CLONES_TRBTLML_7__12W_TCR-JV_cDNA_35_TGAAGAGA_merged_170000.txt	1652	7	0.00019014	TGCGCCAGTCTGAGCACCTATACGCAGTATTTT	EEEEEEEEEEEEEEEEEEEEEEEEEEEEEEEEE	TRBV10-2*00(332.7)		TRBJ2-3*00(213)		533|541|570|0|8||40.0		20|41|69|12|33|SA25CSG26T|73.0												TGCGCCAGTCTGAGCACCTATACGCAGTATTTT	36								CASLSTYTQYF		:::::::::0:-9:8:::::12:0:33:::	TLML_7_	RNA
1053	CLONES_TRBTLML_7__12W_TCR-JV_cDNA_35_TGAAGAGA_merged_170000.txt	1654	7	0.00019014	TGCAGTGCTAGCCAGCACGCCGAGCAGTACTTC	EEEEEEEEEEEEEEEEEEEEEEEEEEEEEEEEE	TRBV20-1*00(287.7)		TRBJ2-7*00(202.7)		759|770|793|0|11||55.0		26|39|67|20|33||65.0												TGCAGTGCTAGCCAGCACGCCGAGCAGTACTTC	36								CSASQHAEQYF		:::::::::0:-3:11:::::20:-6:33:::	TLML_7_	RNA
1054	CLONES_TRBTLML_7__12W_TCR-JV_cDNA_35_TGAAGAGA_merged_170000.txt	1655	7	0.00019014	TGCAGTGCTAGACAGGGTGGGGGCTACACCTTC	EEEEEEEEEEEEEEEEEEEEEEEEEEEEEEEEE	TRBV20-1*00(689.4)	TRBD1*00(25)	TRBJ1-2*00(199.3)		759|771|793|0|12||60.0	16|21|36|12|17||25.0	28|40|68|21|33||60.0												TGCAGTGCTAGACAGGGTGGGGGCTACACCTTC	36								CSARQGGGYTF		:::::::::0:-2:12:12:-4:-3:17:21:-8:33:::	TLML_7_	RNA
1055	CLONES_TRBTLML_7__12W_TCR-JV_cDNA_35_TGAAGAGA_merged_170000.txt	1656	7	0.00019014	TGCAGCGTTCCTGGGGGGGAGACCCAGTACTTC	EEEEEEEEEEEEEEEEEEEEEEEEEEEEEEEEA	TRBV29-1*00(891.4)	TRBD1*00(25)	TRBJ2-5*00(103.6)		700|709|734|0|9||45.0	18|23|36|12|17||25.0	25|40|68|18|33||75.0												TGCAGCGTTCCTGGGGGGGAGACCCAGTACTTC	32								CSVPGGETQYF		:::::::::0:-5:9:12:-6:-1:17:18:-5:33:::	TLML_7_	RNA
1056	CLONES_TRBTLML_7__12W_TCR-JV_cDNA_35_TGAAGAGA_merged_170000.txt	1657	7	0.00019014	TGCAGCGTCCTGACCTCTATGGGCTACACCTTC	EEEEEEEEEEEEEEEEEEEEEEEEEEEEEEEEE	TRBV29-1*00(262.3)		TRBJ1-2*00(200)		700|708|734|0|8||40.0		28|40|68|21|33||60.0												TGCAGCGTCCTGACCTCTATGGGCTACACCTTC	36								CSVLTSMGYTF		:::::::::0:-6:8:::::21:-8:33:::	TLML_7_	RNA
1057	CLONES_TRBTLML_7__12W_TCR-JV_cDNA_35_TGAAGAGA_merged_170000.txt	1658	7	0.00019014	TGCAGCGTGACAAGCGTTAAGACCCAGTACTTC	EEEEEEEEEEEEEEEEEEEEEEEEEEEEEEEEE	TRBV29-1*00(295.6)		TRBJ2-5*00(238)		700|708|734|0|8||40.0		26|40|68|19|33||70.0												TGCAGCGTGACAAGCGTTAAGACCCAGTACTTC	36								CSVTSVKTQYF		:::::::::0:-6:8:::::19:-6:33:::	TLML_7_	RNA
1058	CLONES_TRBTLML_7__12W_TCR-JV_cDNA_35_TGAAGAGA_merged_170000.txt	1659	7	0.00019014	TGCAGCGGAACTTCCTACAATGAGCAGTTCTTC	EEEEEEEEEEEEEEEEEEEEEEEEEEEEEEEEE	TRBV29-1*00(571.4)		TRBJ2-1*00(229)		700|707|734|0|7||35.0		21|42|70|12|33||105.0												TGCAGCGGAACTTCCTACAATGAGCAGTTCTTC	36								CSGTSYNEQFF		:::::::::0:-7:7:::::12:-1:33:::	TLML_7_	RNA
1059	CLONES_TRBTLML_7__12W_TCR-JV_cDNA_35_TGAAGAGA_merged_170000.txt	1661	7	0.00019014	TGTGCCAGCGGGGGGACTGAAGCTTTCTTT	EEEEEEEEEEEEEEEEEEEEEEEEEEEEEE	TRBV3-1*00(460),TRBV3-2*00(412)	TRBD1*00(25)	TRBJ1-1*00(215)		543|552|580|0|9||45.0;543|552|580|0|9||45.0	18|23|36|9|14||25.0	25|40|68|15|30||75.0												TGTGCCAGCGGGGGGACTGAAGCTTTCTTT	36								CASGGTEAFF		:::::::::0:-8:9:9:-6:-1:14:15:-5:30:::	TLML_7_	RNA
1060	CLONES_TRBTLML_7__12W_TCR-JV_cDNA_35_TGAAGAGA_merged_170000.txt	1662	7	0.00019014	TGTGCCAGCAGCCGGTATGGCTACACCTTC	EEEEEEEEEEEEEEEEEEEEEEEEEEEEEE	TRBV28*00(282.1)		TRBJ1-2*00(215)		564|575|601|0|11||55.0		25|40|68|15|30||75.0												TGTGCCAGCAGCCGGTATGGCTACACCTTC	36								CASSRYGYTF		:::::::::0:-6:11:::::15:-5:30:::	TLML_7_	RNA
1061	CLONES_TRBTLML_7__12W_TCR-JV_cDNA_35_TGAAGAGA_merged_170000.txt	1667	6	0.000162977	TGCAGCGTTGAAGATCCCTTTATGGGACTAGCGGCAGCCGGCTCCTACAATGAGCAGTTCTTC	EEEEEEEEEEEEEEEEEEEEEEEEEEEEEEEEEEEEEEEEEEEEEEEEEEEEEEEEEEEEEEE	TRBV29-1*00(766.3)	TRBD2*00(55)	TRBJ2-1*00(255)		700|716|734|0|16||80.0	16|27|48|23|34||55.0	19|42|70|40|63||115.0												TGCAGCGTTGAAGATCCCTTTATGGGACTAGCGGCAGCCGGCTCCTACAATGAGCAGTTCTTC	36								CSVEDPFMGLAAAGSYNEQFF		:::::::::0:2:16:23:0:-5:34:40:1:63:::	TLML_7_	RNA
1062	CLONES_TRBTLML_7__12W_TCR-JV_cDNA_35_TGAAGAGA_merged_170000.txt	1668	6	0.000162977	TGTGCCACCAGCAGGGACCTCCGGGACAGGGAAGGGCTACTCTGGAAACACCATATATTTT	EEEEEEEEEEEEEEEEEEEEEEEEEEEEEEEEEEEEEEEEEEEEEEEEEEEEEEEEEEEEE	TRBV15*00(732)	TRBD1*00(50)	TRBJ1-3*00(250)		552|573|589|0|21|SA566GST569C|73.0	11|21|36|21|31||50.0	20|42|70|39|61||110.0												TGTGCCACCAGCAGGGACCTCCGGGACAGGGAAGGGCTACTCTGGAAACACCATATATTTT	36								CATSRDLRDR_KGYSGNTIYF		:::::::::0:4:21:21:1:-3:31:39:0:61:::	TLML_7_	RNA
1063	CLONES_TRBTLML_7__12W_TCR-JV_cDNA_35_TGAAGAGA_merged_170000.txt	1670	6	0.000162977	TGTGCCAGTAGTATCGGCCCGGGACTAGCGGGGTGGCGTGGCACAGATACGCAGTATTTT	EEEEEEEEEEEEEEEEEEEEEEEEEEEEEEEEEEEEEEEEEEEEEEEEEEEEEEEEEEEE	TRBV19*00(292)	TRBD2*00(75)	TRBJ2-3*00(237.3)		559|573|596|0|14||70.0	13|28|48|17|32||75.0	21|41|69|40|60||100.0												TGTGCCAGTAGTATCGGCCCGGGACTAGCGGGGTGGCGTGGCACAGATACGCAGTATTTT	36								CASSIGPGLAGWRGTDTQYF		:::::::::0:-3:14:17:3:-4:32:40:-1:60:::	TLML_7_	RNA
1064	CLONES_TRBTLML_7__12W_TCR-JV_cDNA_35_TGAAGAGA_merged_170000.txt	1671	6	0.000162977	TGTGCCAGCAGTACACAAACCTCCGTAGGGACGGGACGCCTTTCCAACGAGCAGTACTTC	EEEEEEEEEEEEEEEEEEEEEEEEEEEEEEEEEEEEEEEEEEEEEEEEEEEEEEEEEEEE	TRBV6-5*00(457.3)	TRBD1*00(30),TRBD2*00(30)	TRBJ2-7*00(214)		519|531|556|0|12||60.0	11|17|36|31|37||30.0;15|21|48|31|37||30.0	21|39|67|42|60|ST24A|74.0												TGTGCCAGCAGTACACAAACCTCCGTAGGGACGGGACGCCTTTCCAACGAGCAGTACTTC	36								CASSTQTSVGTGRLSNEQYF		:::::::::0:-5:12:31:1:-7:37:42:-1:60:::	TLML_7_	RNA
1065	CLONES_TRBTLML_7__12W_TCR-JV_cDNA_35_TGAAGAGA_merged_170000.txt	1672	6	0.000162977	TGCGCCAGCAGCCCACGGAGGGGGACAGGGACGGCTAGCGGGAGCAATGAGCAGTTCTTC	EEEEEEEEEEEEEEEEEEEEEEEEEEEEEEEEEEEEEEEEEEEEEEEEEEEEEEEEEEEE	TRBV5-1*00(567.5)	TRBD2*00(50),TRBD1*00(45)	TRBJ2-1*00(220)		554|566|590|0|12||60.0	20|30|48|34|44||50.0;12|21|36|21|30||45.0	26|42|70|44|60||80.0												TGCGCCAGCAGCCCACGGAGGGGGACAGGGACGGCTAGCGGGAGCAATGAGCAGTTCTTC	36								CASSPRRGTGTASGSNEQFF		:::::::::0:-4:12:34:-4:-2:44:44:-6:60:::	TLML_7_	RNA
1066	CLONES_TRBTLML_7__12W_TCR-JV_cDNA_35_TGAAGAGA_merged_170000.txt	1675	6	0.000162977	TGTGCCAGCAGCTTGTCCCTGGTTCGGGCGGGTACGAACACCGGGGAGCTGTTTTTT	EEEENNNNNNNNNNNNNNNNNNNNNNNNNNNNNNNEEEEEEEEEEEENNNNNNNNNN	TRBV7-9*00(483.3)	TRBD1*00(25),TRBD2*00(25)	TRBJ2-2*00(255)		556|570|593|0|14||70.0	3|8|36|16|21||25.0;11|16|48|14|19||25.0	20|43|71|34|57||115.0												TGTGCCAGCAGCTTGTCCCTGGTTCGGGCGGGTACGAACACCGGGGAGCTGTTTTTT	36								CASSLSLVRAGTNTGELFF		:::::::::0:-3:14:16:9:-16:21:34:0:57:::	TLML_7_	RNA
1067	CLONES_TRBTLML_7__12W_TCR-JV_cDNA_35_TGAAGAGA_merged_170000.txt	1676	6	0.000162977	TGTGCCAGCAGCTTAGCTCTGTGGCCCTGGGGGGAAAAATACAATGAGCAGTTCTTC	EEEEEEEEEEEEEEEEEEEEEEEEEEEEEEEEEEEEEEEEEEEEEEEEEEEEEEEEE	TRBV7-9*00(244.8)	TRBD2*00(30)	TRBJ2-1*00(150.5)		556|573|593|0|17||85.0	30|36|48|22|28||30.0	24|42|70|39|57||90.0												TGTGCCAGCAGCTTAGCTCTGTGGCCCTGGGGGGAAAAATACAATGAGCAGTTCTTC	36								CASSLALWPWGEKYNEQFF		:::::::::0:0:17:22:-14:4:28:39:-4:57:::	TLML_7_	RNA
1068	CLONES_TRBTLML_7__12W_TCR-JV_cDNA_35_TGAAGAGA_merged_170000.txt	1677	6	0.000162977	TGTGCCAGCAGCTTAGGGGTAGGGGGTGGGACTAGCGGGAAAAATGAGCAGTTCTTC	EEEEEEEEEEEEEEEEEEEEEEEEEEEEEEEEEEEEEEEEEEEEEEEEEEEEEEEEE	TRBV7-2*00(612)	TRBD2*00(65)	TRBJ2-1*00(215)		580|596|617|0|16||80.0	16|29|48|27|40||65.0	27|42|70|42|57||75.0												TGTGCCAGCAGCTTAGGGGTAGGGGGTGGGACTAGCGGGAAAAATGAGCAGTTCTTC	36								CASSLGVGGGTSGKNEQFF		:::::::::0:-1:16:27:0:-3:40:42:-7:57:::	TLML_7_	RNA
1069	CLONES_TRBTLML_7__12W_TCR-JV_cDNA_35_TGAAGAGA_merged_170000.txt	1678	6	0.000162977	TGTGCCAGCAGCTTAGATCTGGGCGGGGGTCCGAGCTCCTACAATGAGCAGTTCTTC	EEEEEEEEEEEEEEEEEEEEEEEEEEEEEEEEEEEEEEEEEEEEEEEEEEEEEEEEE	TRBV11-2*00(635),TRBV11-3*00(587),TRBV11-1*00(567)	TRBD1*00(25),TRBD2*00(25)	TRBJ2-1*00(265)		522|542|559|0|20||100.0;521|541|558|0|20||100.0;531|547|568|0|16||80.0	18|23|36|24|29||25.0;23|28|48|22|27||25.0	17|42|70|32|57||125.0												TGTGCCAGCAGCTTAGATCTGGGCGGGGGTCCGAGCTCCTACAATGAGCAGTTCTTC	36								CASSLDLGGGPSSYNEQFF		:::::::::0:3:20:24:-6:-1:29:32:3:57:::	TLML_7_	RNA
1070	CLONES_TRBTLML_7__12W_TCR-JV_cDNA_35_TGAAGAGA_merged_170000.txt	1679	6	0.000162977	TGTGCCAGCAGCTCCAGGGGCCAGAACGCCCATTATAACTCCTACGAGCAGTACTTC	EEEEEEEEEEEEEEEEEEEEEEEEEEEEEEEEEEEEEEEEEEEEEEEEEEEEEEEEE	TRBV7-2*00(390)	TRBD1*00(30)	TRBJ2-7*00(235)		580|593|617|0|13||65.0	16|22|36|14|20||30.0	20|39|67|38|57||95.0												TGTGCCAGCAGCTCCAGGGGCCAGAACGCCCATTATAACTCCTACGAGCAGTACTTC	36								CASSSRGQNAHYNSYEQYF		:::::::::0:-4:13:14:-4:-2:20:38:0:57:::	TLML_7_	RNA
1071	CLONES_TRBTLML_7__12W_TCR-JV_cDNA_35_TGAAGAGA_merged_170000.txt	1681	6	0.000162977	TGCGCCAGCAGTCGAGATAGCGGGCCCCCCCGACGTCCTACAACGAGCAGTTCTTC	EEEEEEEEEEEEEEEEEEEEEEEEEEEEEEEEEEEEEEEEEEEEEEEEEEEEEEEE	TRBV23-1*00(175)	TRBD2*00(39),TRBD1*00(34)	TRBJ2-1*00(229)		580|593|617|0|13||65.0	29|40|48|21|32|ST35C|39.0;20|30|36|21|31|SG24C|34.0	21|42|70|35|56|ST29C|89.0												TGCGCCAGCAGTCGAGATAGCGGGCCCCCCCGACGTCCTACAACGAGCAGTTCTTC	36								CASSRDSGP_PTSYNEQFF		:::::::::0:-4:13:21:-13:8:32:35:-1:56:::	TLML_7_	RNA
1072	CLONES_TRBTLML_7__12W_TCR-JV_cDNA_35_TGAAGAGA_merged_170000.txt	1682	6	0.000162977	TGTGCCAGCAGCTTCTCCCCACGCCGGGACAGGACATAATTATGGCTACACCTTC	EEEEEEEEEEEEEEEEEEEEEEEEEEEEEEEEEEEEEEEEEEEEEEEEEEEEEEE	TRBV11-1*00(140),TRBV7-9*00(140),TRBV5-8*00(124),TRBV7-2*00(124)	TRBD1*00(50)	TRBJ1-2*00(219)		531|545|568|0|14||70.0;556|570|593|0|14||70.0;551|565|587|0|14||70.0;580|594|617|0|14||70.0	10|20|36|23|33||50.0	21|40|68|36|55|SC24T|79.0												TGTGCCAGCAGCTTCTCCCCACGCCGGGACAGGACATAATTATGGCTACACCTTC	36								CASSFSPRR_TGHNYGYTF		:::::::::0:-3:14:23:2:-4:33:36:-1:55:::	TLML_7_	RNA
1073	CLONES_TRBTLML_7__12W_TCR-JV_cDNA_35_TGAAGAGA_merged_170000.txt	1685	6	0.000162977	TGTGCCATCAGTGTGACTAGCGGGGGGGCGAGGTCCTACAATGAGCAGTTCTTC	EEEEEEEEEEEEEEEEEEEEEEEEEEEEEEEEEEEEEEEEEEEEEEEEEEEEEE	TRBV10-3*00(236.7)	TRBD2*00(59)	TRBJ2-1*00(249)		533|546|570|0|13||65.0	18|33|48|14|29|SA28G|59.0	17|42|70|29|54|SC20G|109.0												TGTGCCATCAGTGTGACTAGCGGGGGGGCGAGGTCCTACAATGAGCAGTTCTTC	36								CAISVTSGGARSYNEQFF		:::::::::0:-4:13:14:-2:1:29:29:3:54:::	TLML_7_	RNA
1074	CLONES_TRBTLML_7__12W_TCR-JV_cDNA_35_TGAAGAGA_merged_170000.txt	1686	6	0.000162977	TGTGCCACCAGCAGAGATCGGGGCTACAGGGGGCAGCAATCCGTAGCTTTCTTT	EEEEEEEEEEEEEEEEEEEEEEEEEEEEEEEEEEEEEEEEEEEEEEEEEEEEEE	TRBV15*00(449.7)	TRBD1*00(45)	TRBJ1-1*00(142.5)		552|571|589|0|19||95.0	15|24|36|25|34||45.0	30|40|68|44|54||50.0												TGTGCCACCAGCAGAGATCGGGGCTACAGGGGGCAGCAATCCGTAGCTTTCTTT	36								CATSRDRGYRGQQSVAFF		:::::::::0:2:19:25:-3:0:34:44:-10:54:::	TLML_7_	RNA
1075	CLONES_TRBTLML_7__12W_TCR-JV_cDNA_35_TGAAGAGA_merged_170000.txt	1687	6	0.000162977	TGTGCCAGTAGTATAGTTTGGACAGGCTATAGCTCCTACAATGAGCAGTTCTTC	EEEEEEEEEEEEEEEEEEEEEEEEEEEEEEEEEEEEEEEEEEEEEEEEEEEEEE	TRBV19*00(272.3)	TRBD1*00(35)	TRBJ2-1*00(260)		559|575|596|0|16||80.0	13|20|36|19|26||35.0	18|42|70|30|54||120.0												TGTGCCAGTAGTATAGTTTGGACAGGCTATAGCTCCTACAATGAGCAGTTCTTC	36								CASSIVWTGYSSYNEQFF		:::::::::0:-1:16:19:-1:-4:26:30:2:54:::	TLML_7_	RNA
1076	CLONES_TRBTLML_7__12W_TCR-JV_cDNA_35_TGAAGAGA_merged_170000.txt	1688	6	0.000162977	TGTGCCAGCAGTTACTCGCCATTTTACCCGGACAGGGAGAGGGGCTACACCTTC	EEEEEEEEEEEEEEEEEEEEEEEEEEEEEEEEEEEEEEEEEEEEEEEEEEEEEE	TRBV6-5*00(347)	TRBD1*00(40)	TRBJ1-2*00(200)		519|537|556|0|18||90.0	13|21|36|29|37||40.0	28|40|68|42|54||60.0												TGTGCCAGCAGTTACTCGCCATTTTACCCGGACAGGGAGAGGGGCTACACCTTC	36								CASSYSPFYPDRERGYTF		:::::::::0:1:18:29:-1:-3:37:42:-8:54:::	TLML_7_	RNA
1077	CLONES_TRBTLML_7__12W_TCR-JV_cDNA_35_TGAAGAGA_merged_170000.txt	1689	6	0.000162977	TGTGCCAGCAGTGACTCTTTAAACAGCGGGGGAAAGTACAATGAGCAGTTCTTC	EEEEEEEEEEEEEEEEEEEEEEEEEEEEEEEEEEEEEEEEEEEEEEEEEEEEEE	TRBV6-4*00(323.3)	TRBD2*00(30)	TRBJ2-1*00(214)		518|535|555|0|17||85.0	22|28|48|24|30||30.0	24|42|70|36|54||90.0												TGTGCCAGCAGTGACTCTTTAAACAGCGGGGGAAAGTACAATGAGCAGTTCTTC	36								CASSDSLNSGGKYNEQFF		:::::::::0:0:17:24:-6:-4:30:36:-4:54:::	TLML_7_	RNA
1078	CLONES_TRBTLML_7__12W_TCR-JV_cDNA_35_TGAAGAGA_merged_170000.txt	1690	6	0.000162977	TGTGCCAGCAGCTTAGGGGTTACAGGCCACCTCGTCTATTATGGCTACACCTTC	EEEEEEEEEEEEEEEEEEEEEEEEEEEEEEEEEEEEEEEEEEEEEEEEEEEEEE	TRBV7-2*00(441.7)	TRBD1*00(25)	TRBJ1-2*00(215)		580|596|617|0|16||80.0	15|20|36|21|26||25.0	25|40|68|39|54||75.0												TGTGCCAGCAGCTTAGGGGTTACAGGCCACCTCGTCTATTATGGCTACACCTTC	36								CASSLGVTGHLVYYGYTF		:::::::::0:-1:16:21:-3:-4:26:39:-5:54:::	TLML_7_	RNA
1079	CLONES_TRBTLML_7__12W_TCR-JV_cDNA_35_TGAAGAGA_merged_170000.txt	1691	6	0.000162977	TGTGCCAGCAGCTTAAGCCTAACAGGGAATTCATTCGCCGGGGAGCTGTTTTTT	EEEEEEEEEEEEEEEEEEEEEEEEEEEEEEEEEEEEEEEEEEEEEEEEEEEEEE	TRBV7-7*00(201.7)	TRBD1*00(30)	TRBJ2-2*00(225)		585|600|622|0|15||75.0	15|21|36|21|27||30.0	26|43|71|37|54||85.0												TGTGCCAGCAGCTTAAGCCTAACAGGGAATTCATTCGCCGGGGAGCTGTTTTTT	36								CASSLSLTGNSFAGELFF		:::::::::0:-2:15:21:-3:-3:27:37:-6:54:::	TLML_7_	RNA
1080	CLONES_TRBTLML_7__12W_TCR-JV_cDNA_35_TGAAGAGA_merged_170000.txt	1692	6	0.000162977	TGTGCCAGCAGCCAGGAACAGGGGTCGAACATAAGAGGGACTGAAGCTTTCTTT	EEEEEEEEEEEEEEEEEEEEEEEEEEEEEEEEEEEEEEEEEEEEEEEEEEEEEE	TRBV4-2*00(785)	TRBD1*00(35)	TRBJ1-1*00(215)		537|551|574|0|14||70.0	15|22|36|17|24||35.0	25|40|68|39|54||75.0												TGTGCCAGCAGCCAGGAACAGGGGTCGAACATAAGAGGGACTGAAGCTTTCTTT	36								CASSQEQGSNIRGTEAFF		:::::::::0:-3:14:17:-3:-2:24:39:-5:54:::	TLML_7_	RNA
1081	CLONES_TRBTLML_7__12W_TCR-JV_cDNA_35_TGAAGAGA_merged_170000.txt	1693	6	0.000162977	TGTGCCAGCAGCCAAGCCCCCAGCGGGGGGCCGTCCTCCTACGAGCAGTACTTC	EEEEEEEEEEEEEEEEEEEEEEEEEEEEEEEEEEEEEEEEEEEEEEEEEEEEEE	TRBV4-2*00(230),TRBV4-3*00(214)	TRBD2*00(34),TRBD1*00(30)	TRBJ2-7*00(235)		537|553|574|0|16||80.0;537|553|574|0|16|SC539T|64.0	22|34|48|21|32|DA28|34.0;18|24|36|25|31||30.0	20|39|67|35|54||95.0												TGTGCCAGCAGCCAAGCCCCCAGCGGGGGGCCGTCCTCCTACGAGCAGTACTTC	36								CASSQAPSGGPSSYEQYF		:::::::::0:-1:16:21:-6:2:32:35:0:54:::	TLML_7_	RNA
1082	CLONES_TRBTLML_7__12W_TCR-JV_cDNA_35_TGAAGAGA_merged_170000.txt	1694	6	0.000162977	TGCAGTGCTAGACCGGTTGCTAGCGGGGGCTCTAGCACAGATACGCAGTATTTT	NNNNNNNNNNNNNNNNNNNNNNNNNNNNNNNNNNNNNNNNNNNNNEEEEEEEEE	TRBV20-1*00(638)	TRBD2*00(40)	TRBJ2-3*00(255)		759|771|793|0|12||60.0	20|28|48|19|27||40.0	18|41|69|31|54||115.0												TGCAGTGCTAGACCGGTTGCTAGCGGGGGCTCTAGCACAGATACGCAGTATTTT	36								CSARPVASGGSSTDTQYF		:::::::::0:-2:12:19:-4:-4:27:31:2:54:::	TLML_7_	RNA
1083	CLONES_TRBTLML_7__12W_TCR-JV_cDNA_35_TGAAGAGA_merged_170000.txt	1696	6	0.000162977	TGCAGTGCTAGAGCCGGCCGGCCAGGGGGGACACTCCTACGAGCAGTACTTC	EEEEEEEEEEEEEEEEEEEEEEEEEEEEEEEEEEEEEEEEEEEEEEEEEEEE	TRBV20-1*00(685)	TRBD1*00(35)	TRBJ2-7*00(235)		759|772|793|0|13||65.0	16|23|36|22|29||35.0	20|39|67|33|52||95.0												TGCAGTGCTAGAGCCGGCCGGCCAGGGGGGACACTCCTACGAGCAGTACTTC	36								CSARAGRPG_GHSYEQYF		:::::::::0:-1:13:22:-4:-1:29:33:0:52:::	TLML_7_	RNA
1084	CLONES_TRBTLML_7__12W_TCR-JV_cDNA_35_TGAAGAGA_merged_170000.txt	1702	6	0.000162977	TGTGCTAGTGGTTTGGTACTAACTCAGGGATACGACTATGGCTACACCTTC	EEEEEEEEEEEEEEEEEEEEEEEEEEEEEEEEEEEEEEEEEEEEEEEEEEE	TRBV12-5*00(857.3)	TRBD1*00(25)	TRBJ1-2*00(222.3)		530|549|567|0|19||95.0	16|21|36|24|29||25.0	23|40|68|34|51||85.0												TGTGCTAGTGGTTTGGTACTAACTCAGGGATACGACTATGGCTACACCTTC	36								CASGLVLTQGYDYGYTF		:::::::::0:2:19:24:-4:-3:29:34:-3:51:::	TLML_7_	RNA
1085	CLONES_TRBTLML_7__12W_TCR-JV_cDNA_35_TGAAGAGA_merged_170000.txt	1705	6	0.000162977	TGTGCCTGGAGTGTACTTCTTAGCGGGGGGTCCGTCGGGGAGCTGTTTTTT	EEEEEEEEEEEEEEEEEEEEEEEEEEEEEEEEEEEEEEEEEEEEEEEEEEE	TRBV30*00(240)	TRBD2*00(35)	TRBJ2-2*00(220)		787|803|821|0|16||80.0	21|28|48|20|27||35.0	27|43|71|35|51||80.0												TGTGCCTGGAGTGTACTTCTTAGCGGGGGGTCCGTCGGGGAGCTGTTTTTT	36								CAWSVLLSGGSVGELFF		:::::::::0:2:16:20:-5:-4:27:35:-7:51:::	TLML_7_	RNA
1086	CLONES_TRBTLML_7__12W_TCR-JV_cDNA_35_TGAAGAGA_merged_170000.txt	1706	6	0.000162977	TGTGCCTGGAGAAGACAGGGGACTCGTAGGGTGGGCACTGAAGCTTTCTTT	EEEEEEEEEEEEEEEEEEEEEEEEEEEEEEEEEEEEEEEEEEEEEEEEEEE	TRBV30*00(334.7)	TRBD1*00(40)	TRBJ1-1*00(217.3)		787|798|821|0|11||55.0	14|22|36|13|21||40.0	24|40|68|35|51||80.0												TGTGCCTGGAGAAGACAGGGGACTCGTAGGGTGGGCACTGAAGCTTTCTTT	36								CAWRRQGTRRVGTEAFF		:::::::::0:-3:11:13:-2:-2:21:35:-4:51:::	TLML_7_	RNA
1087	CLONES_TRBTLML_7__12W_TCR-JV_cDNA_35_TGAAGAGA_merged_170000.txt	1708	6	0.000162977	TGTGCCACCAGTGACTCCGCCACCGGGCCGAGCAATCAGCCCCAGCATTTT	EEEEEEEEEEEEEEEEEEEEEEEEEEEEEEEEEEEEEEEEEEEEEEEEEEE	TRBV24-1*00(93),TRBV6-4*00(81)	TRBD1*00(25),TRBD2*00(25)	TRBJ1-5*00(245)		559|573|597|0|14||70.0;518|535|555|0|17|SG525C|69.0	10|15|36|22|27||25.0;14|19|48|22|27||25.0	21|42|70|30|51||105.0												TGTGCCACCAGTGACTCCGCCACCGGGCCGAGCAATCAGCCCCAGCATTTT	36								CATSDSATGPSNQPQHF		:::::::::0:-4:14:22:2:-9:27:30:-1:51:::	TLML_7_	RNA
1088	CLONES_TRBTLML_7__12W_TCR-JV_cDNA_35_TGAAGAGA_merged_170000.txt	1709	6	0.000162977	TGTGCCAGTAGTGAGGGGACAGGGATAGGGAAGGCCACTGAAGCTTTCTTT	EEEEEEEEEEEEEEEEEEEEEEEEEEEEEEEEEEEEEEEEEEEEEEEEEEE	TRBV19*00(320)	TRBD1*00(45)	TRBJ1-1*00(220)		559|571|596|0|12||60.0	12|21|36|15|24||45.0	24|40|68|35|51||80.0												TGTGCCAGTAGTGAGGGGACAGGGATAGGGAAGGCCACTGAAGCTTTCTTT	36								CASSEGTGIGKATEAFF		:::::::::0:-5:12:15:0:-3:24:35:-4:51:::	TLML_7_	RNA
1089	CLONES_TRBTLML_7__12W_TCR-JV_cDNA_35_TGAAGAGA_merged_170000.txt	1710	6	0.000162977	TGTGCCAGTAGTATAGTCTCGGGAAAACTAGGGGGATACGAGCAGTACTTC	EEEEEEEEEEEEEEEEEEEEEEEEEEEEEEEEEEEEEEEEEEEEEEEEEEE	TRBV19*00(699.7)	TRBD2*00(34),TRBD1*00(30)	TRBJ2-7*00(215)		559|575|596|0|16||80.0	19|29|48|26|36|SC24G|34.0;17|23|36|29|35||30.0	24|39|67|36|51||75.0												TGTGCCAGTAGTATAGTCTCGGGAAAACTAGGGGGATACGAGCAGTACTTC	36								CASSIVSGKLGGYEQYF		:::::::::0:-1:16:26:-3:-3:36:36:-4:51:::	TLML_7_	RNA
1090	CLONES_TRBTLML_7__12W_TCR-JV_cDNA_35_TGAAGAGA_merged_170000.txt	1711	6	0.000162977	TGTGCCAGCAGTCCGTACGGGACAGGGGGCGATAACTATGGCTACACCTTC	EEEEEEEEEEEEEEEEEEEEEEEEEEEEEEEEEEEEEEEEEEEEEEEEEEE	TRBV6-6*00(230),TRBV6-1*00(214),TRBV6-5*00(214)	TRBD1*00(70)	TRBJ1-2*00(235)		516|528|553|0|12||60.0;516|528|553|0|12||60.0;519|531|556|0|12||60.0	11|25|36|17|31||70.0	21|40|68|32|51||95.0												TGTGCCAGCAGTCCGTACGGGACAGGGGGCGATAACTATGGCTACACCTTC	36								CASSPYGTGGDNYGYTF		:::::::::0:-5:12:17:1:1:31:32:-1:51:::	TLML_7_	RNA
1091	CLONES_TRBTLML_7__12W_TCR-JV_cDNA_35_TGAAGAGA_merged_170000.txt	1712	6	0.000162977	TGTGCCAGCAGTGAAATGGCAACTTCGCACTCTGGAAACACCATATATTTT	EEEEEEEEEEEEEEEEEEEEEEEEEEEEEEEEEEEEEEEEEEEEEEEEEEE	TRBV25-1*00(270)		TRBJ1-3*00(250)		551|566|588|0|15||75.0		20|42|70|29|51||110.0												TGTGCCAGCAGTGAAATGGCAACTTCGCACTCTGGAAACACCATATATTTT	36								CASSEMATSHSGNTIYF		:::::::::0:-2:15:::::29:0:51:::	TLML_7_	RNA
1092	CLONES_TRBTLML_7__12W_TCR-JV_cDNA_35_TGAAGAGA_merged_170000.txt	1713	6	0.000162977	TGTGCCAGCAGCTTGTCGGGAGGGACCTCAAACACCGGGGAGCTGTTTTTT	EEEEEEEEEEEEEEEEEEEEEEEEEEEEEEEEEEEEEEEEEEEEEEEEEEE	TRBV7-3*00(550.7)	TRBD2*00(49)	TRBJ2-2*00(221.7)		540|554|577|0|14||70.0	24|37|48|16|29|SC32A|49.0	22|43|71|30|51||105.0												TGTGCCAGCAGCTTGTCGGGAGGGACCTCAAACACCGGGGAGCTGTTTTTT	36								CASSLSGGTSNTGELFF		:::::::::0:-3:14:16:-8:5:29:30:-2:51:::	TLML_7_	RNA
1093	CLONES_TRBTLML_7__12W_TCR-JV_cDNA_35_TGAAGAGA_merged_170000.txt	1714	6	0.000162977	TGTGCCAGCAGCTTAGACCGGGGTGGTAGCGGGATAAATGAGCAGTTCTTC	EEEEEEEEEEEEEEEEEEEEEEEEEEEEEEEEEEEEEEEEEEEEEEEEEEE	TRBV11-2*00(305),TRBV11-3*00(273)	TRBD2*00(40)	TRBJ2-1*00(215)		522|539|559|0|17||85.0;521|538|558|0|17||85.0	21|29|48|26|34||40.0	27|42|70|36|51||75.0												TGTGCCAGCAGCTTAGACCGGGGTGGTAGCGGGATAAATGAGCAGTTCTTC	36								CASSLDRGGSGINEQFF		:::::::::0:0:17:26:-5:-3:34:36:-7:51:::	TLML_7_	RNA
1094	CLONES_TRBTLML_7__12W_TCR-JV_cDNA_35_TGAAGAGA_merged_170000.txt	1715	6	0.000162977	TGTGCCAGCAGCTGGCCGGACGGGGAGAGCTCCTACAATGAGCAGTTCTTC	EEEEEEEEEEEEEEEEEEEEEEEEEEEEEEEEEEEEEEEEEEEEEEEEEEE	TRBV7-9*00(482.3)		TRBJ2-1*00(265)		556|569|593|0|13||65.0		17|42|70|26|51||125.0												TGTGCCAGCAGCTGGCCGGACGGGGAGAGCTCCTACAATGAGCAGTTCTTC	36								CASSWPDGESSYNEQFF		:::::::::0:-4:13:::::26:3:51:::	TLML_7_	RNA
1095	CLONES_TRBTLML_7__12W_TCR-JV_cDNA_35_TGAAGAGA_merged_170000.txt	1716	6	0.000162977	TGTGCCAGCAGCCCGACCCGGTTAGCGGGGGGGTACAATGAGCAGTTCTTC	EEEEEEEEEEEEEEEEEEEEEEEEEEEEEEEEEEEEEEEEEEEEEEEEEEE	TRBV11-2*00(571),TRBV11-3*00(539),TRBV11-1*00(523)	TRBD2*00(39)	TRBJ2-1*00(174)		522|534|559|0|12||60.0;521|533|558|0|12||60.0;531|543|568|0|12||60.0	21|32|48|22|33|SA28G|39.0	24|42|70|33|51||90.0												TGTGCCAGCAGCCCGACCCGGTTAGCGGGGGGGTACAATGAGCAGTTCTTC	36								CASSPTRLAGGYNEQFF		:::::::::0:-5:12:22:-5:0:33:33:-4:51:::	TLML_7_	RNA
1096	CLONES_TRBTLML_7__12W_TCR-JV_cDNA_35_TGAAGAGA_merged_170000.txt	1717	6	0.000162977	TGTGCCAGCAGCAATTCCATAGGGCCCGATATAGTCCAGCCCCAGCATTTT	EEEEEEEEEEEEEEEEEEEEEEEEEEEEEEEEEEEEEEEEEEEAEEEEEEE	TRBV7-2*00(600)	TRBD2*00(35)	TRBJ1-5*00(211.8)		580|592|617|0|12||60.0	28|35|48|20|27||35.0	27|42|70|36|51||75.0												TGTGCCAGCAGCAATTCCATAGGGCCCGATATAGTCCAGCCCCAGCATTTT	32								CASSNSIGPDIVQPQHF		:::::::::0:-5:12:20:-12:3:27:36:-7:51:::	TLML_7_	RNA
1097	CLONES_TRBTLML_7__12W_TCR-JV_cDNA_35_TGAAGAGA_merged_170000.txt	1718	6	0.000162977	TGTGCCAGCAGCAACCCCCCTGGATCCCCCACCCAAGATACGCAGTATTTT	EEEEEEEEEEEEEEEEEEEEEEEEEEEEEEEEEEEEEEEEEEEEEEEEEEE	TRBV7-2*00(662.3)	TRBD1*00(35)	TRBJ2-3*00(220)		580|592|617|0|12||60.0	1|8|36|15|22||35.0	25|41|69|35|51||80.0												TGTGCCAGCAGCAACCCCCCTGGATCCCCCACCCAAGATACGCAGTATTTT	36								CASSNPPGSPTQDTQYF		:::::::::0:-5:12:15:11:-16:22:35:-5:51:::	TLML_7_	RNA
1098	CLONES_TRBTLML_7__12W_TCR-JV_cDNA_35_TGAAGAGA_merged_170000.txt	1722	6	0.000162977	TGCGCCAGCAGCCAAGTTAGGGGCGGGGTGGTGGAAAACATTCAGTACTTC	EEEEEEEEEEEEEEEEEEEEEEEEEEEEEEEEEEEEEEEEEEEEEEEEEEE	TRBV4-1*00(316.7)	TRBD1*00(30)	TRBJ2-4*00(225)		537|553|574|0|16||80.0	19|25|36|19|25||30.0	25|42|70|34|51||85.0												TGCGCCAGCAGCCAAGTTAGGGGCGGGGTGGTGGAAAACATTCAGTACTTC	36								CASSQVRGGVVENIQYF		:::::::::0:-1:16:19:-7:1:25:34:-5:51:::	TLML_7_	RNA
1099	CLONES_TRBTLML_7__12W_TCR-JV_cDNA_35_TGAAGAGA_merged_170000.txt	1723	6	0.000162977	TGCGCCAGCAGCCAAGTGCGTGGGGGGTTCGGTGAGAATGAGCAGTTCTTC	EEEEEEEEEEEEEEEEEEEEEEEEEEEEEEEEEEEEEEEEEEEEEEEEEEE	TRBV4-1*00(144.5)	TRBD1*00(25)	TRBJ2-1*00(215)		537|553|574|0|16||80.0	18|23|36|21|26||25.0	27|42|70|36|51||75.0												TGCGCCAGCAGCCAAGTGCGTGGGGGGTTCGGTGAGAATGAGCAGTTCTTC	36								CASSQVRGGFGENEQFF		:::::::::0:-1:16:21:-6:-1:26:36:-7:51:::	TLML_7_	RNA
1100	CLONES_TRBTLML_7__12W_TCR-JV_cDNA_35_TGAAGAGA_merged_170000.txt	1724	6	0.000162977	TGCGCCAGCAGCCAAGATGGAGCGGGGGCCGGCTGGGAGACCCAGTACTTC	EEEEEEAEEAEEEEEEEEEEEEEEEEEEEEEEEEEEEEE6EAEEEEEEEAE	TRBV4-3*00(515),TRBV4-2*00(499)	TRBD1*00(30),TRBD2*00(30)	TRBJ2-5*00(150)		537|555|574|0|18||90.0;537|555|574|0|18|ST539C|74.0	18|24|36|23|29||30.0;22|28|48|20|26||30.0	25|40|68|36|51||75.0												TGCGCCAGCAGCCAAGATGGAGCGGGGGCCGGCTGGGAGACCCAGTACTTC	21								CASSQDGAGAGWETQYF		:::::::::0:1:18:23:-6:0:29:36:-5:51:::	TLML_7_	RNA
1101	CLONES_TRBTLML_7__12W_TCR-JV_cDNA_35_TGAAGAGA_merged_170000.txt	1725	6	0.000162977	TGCAGTGTTCCGAGCCCTAGCTCAGGAGGATGGTCGGAGACCCAGTACTTC	EEEEEEEEEEEEEEEEEEEEEEEEEEEEEEEEEEEEEEEEEEEEEEEEEEE	TRBV20-1*00(220)	TRBD2*00(25)	TRBJ2-5*00(215)		759|766|793|0|7||35.0	20|25|48|16|21||25.0	25|40|68|36|51||75.0												TGCAGTGTTCCGAGCCCTAGCTCAGGAGGATGGTCGGAGACCCAGTACTTC	36								CSVPSPSSGGWSETQYF		:::::::::0:-7:7:16:-4:-7:21:36:-5:51:::	TLML_7_	RNA
1102	CLONES_TRBTLML_7__12W_TCR-JV_cDNA_35_TGAAGAGA_merged_170000.txt	1726	6	0.000162977	TGCAGTGCTAGAGATTCCAGCGGGGGGGTATCCTACAATGAGCAGTTCTTC	EEEEEEEEEEEEEEEEEEEEEEEEEEEEEEEEEEEEEEEEEEEEEEEEEEE	TRBV20-1*00(467.7)	TRBD2*00(34)	TRBJ2-1*00(245)		759|774|793|0|15||75.0	22|32|48|18|28|SA28G|34.0	21|42|70|30|51||105.0												TGCAGTGCTAGAGATTCCAGCGGGGGGGTATCCTACAATGAGCAGTTCTTC	36								CSARDSSGGVSYNEQFF		:::::::::0:1:15:18:-6:0:28:30:-1:51:::	TLML_7_	RNA
1103	CLONES_TRBTLML_7__12W_TCR-JV_cDNA_35_TGAAGAGA_merged_170000.txt	1727	6	0.000162977	TGCAGTGCCCTCACGGACAGGGGCGTAGGGAGCAATCAGCCCCAGCATTTT	EEEEEEEEEEEEEEEEEEEEEEEEEEEEEEEEEEEEEEEEEEEEEEEEEEE	TRBV20-1*00(370)	TRBD1*00(45)	TRBJ1-5*00(245)		759|767|793|0|8||40.0	13|22|36|14|23||45.0	21|42|70|30|51||105.0												TGCAGTGCCCTCACGGACAGGGGCGTAGGGAGCAATCAGCCCCAGCATTTT	36								CSALTDRGVGSNQPQHF		:::::::::0:-6:8:14:-1:-2:23:30:-1:51:::	TLML_7_	RNA
1104	CLONES_TRBTLML_7__12W_TCR-JV_cDNA_35_TGAAGAGA_merged_170000.txt	1730	6	0.000162977	TGTGCCAGCAGCACTCGTGGGACGGCAACTAATGAAAAACTGTTTTTTT	EEEEEEEEEEEEEEEEEEEEEEEEEEEEEEEEEEEEEEEEEEEEEEEEE	TRBV9*00(510)	TRBD1*00(25),TRBD2*00(25)	TRBJ1-4*00(239)		559|571|595|0|12||60.0	12|17|36|18|23||25.0;16|21|48|18|23||25.0	19|43|71|24|49|I43T|99.0												TGTGCCAGCAGCACTCGTGGGACGGCAACTAATGAAAAACTGTTTTTTT	36								CASSTRGT_QLMKNCFF		:::::::::0:-4:12:18:0:-7:23:24:1:49:::	TLML_7_	RNA
1105	CLONES_TRBTLML_7__12W_TCR-JV_cDNA_35_TGAAGAGA_merged_170000.txt	1747	6	0.000162977	TGTGCCATCAGTGGGACCGGGCCGCGCTCTGGAAACACCATATATTTT	EEEEEEEEEEEEEEEEEEEEEEEEEEEEEEEEEEEEEEEEEEEEEEEE	TRBV10-3*00(259.7)	TRBD1*00(25),TRBD2*00(25)	TRBJ1-3*00(255)		533|546|570|0|13||65.0	10|15|36|16|21||25.0;14|19|48|16|21||25.0	19|42|70|25|48||115.0												TGTGCCATCAGTGGGACCGGGCCGCGCTCTGGAAACACCATATATTTT	36								CAISGTGPRSGNTIYF		:::::::::0:-4:13:16:2:-9:21:25:1:48:::	TLML_7_	RNA
1106	CLONES_TRBTLML_7__12W_TCR-JV_cDNA_35_TGAAGAGA_merged_170000.txt	1748	6	0.000162977	TGTGCCACCAGTGTCCCTGGTTACGGGAACACCGGGGAGCTGTTTTTT	EEEEEEEEEEEEEEEEEEEEEEEEEEEEEEEEEEEEEEEEEEEEEEEE	TRBV24-1*00(483.3)	TRBD1*00(25)	TRBJ2-2*00(250)		559|572|597|0|13||65.0	3|8|36|14|19||25.0	21|43|71|26|48||110.0												TGTGCCACCAGTGTCCCTGGTTACGGGAACACCGGGGAGCTGTTTTTT	36								CATSVPGYGNTGELFF		:::::::::0:-5:13:14:9:-16:19:26:-1:48:::	TLML_7_	RNA
1107	CLONES_TRBTLML_7__12W_TCR-JV_cDNA_35_TGAAGAGA_merged_170000.txt	1749	6	0.000162977	TGTGCCACCAGTGATGTCACCGGGACTACCGACAATGAGCAGTTCTTC	EEEEEEEEEEEEEEEEEEEEEEEEEEEEEEEEEEEEEEEEEEEEEEEE	TRBV24-1*00(270)	TRBD2*00(45)	TRBJ2-1*00(225)		559|574|597|0|15||75.0	14|23|48|19|28||45.0	25|42|70|31|48||85.0												TGTGCCACCAGTGATGTCACCGGGACTACCGACAATGAGCAGTTCTTC	36								CATSDVTGTTDNEQFF		:::::::::0:-3:15:19:2:-9:28:31:-5:48:::	TLML_7_	RNA
1108	CLONES_TRBTLML_7__12W_TCR-JV_cDNA_35_TGAAGAGA_merged_170000.txt	1750	6	0.000162977	TGTGCCACCAGCAGACTTTGGACGGGGACGGGCAACGAGCAGTACTTC	EEEEEEEEEEEEEEEEEEEEEEEEEEEEEEEEEEEEEEEEEEEEEEEE	TRBV15*00(191.8)	TRBD1*00(25),TRBD2*00(25)	TRBJ2-7*00(210)		552|567|589|0|15||75.0	12|17|36|24|29||25.0;16|21|48|24|29||25.0	25|39|67|34|48||70.0												TGTGCCACCAGCAGACTTTGGACGGGGACGGGCAACGAGCAGTACTTC	36								CATSRLWTGTGNEQYF		:::::::::0:-2:15:24:0:-7:29:34:-5:48:::	TLML_7_	RNA
1109	CLONES_TRBTLML_7__12W_TCR-JV_cDNA_35_TGAAGAGA_merged_170000.txt	1751	6	0.000162977	TGTGCCAGTAGTTCTAGCGGGGGGGCCGTCACCGGGGAGCTGTTTTTT	EEEEEEEEEEEEEEEEEEEEEEEEEEEEEEEEEEEEEEEEEEEEEEEE	TRBV19*00(175.7)	TRBD2*00(54)	TRBJ2-2*00(203)		559|571|596|0|12||60.0	20|34|48|13|27|SA28G|54.0	24|43|71|29|48||95.0												TGTGCCAGTAGTTCTAGCGGGGGGGCCGTCACCGGGGAGCTGTTTTTT	36								CASSSSGGAVTGELFF		:::::::::0:-5:12:13:-4:2:27:29:-4:48:::	TLML_7_	RNA
1110	CLONES_TRBTLML_7__12W_TCR-JV_cDNA_35_TGAAGAGA_merged_170000.txt	1752	6	0.000162977	TGTGCCAGTAGTATCGGTGGTAGCGGGGGCGCAGATACGCAGTATTTT	EEEEEEEEEEEEEEEEEEEEEEEEEEEEEEEEEEEEEEEEEEEEEEEE	TRBV19*00(345)	TRBD1*00(35),TRBD2*00(35)	TRBJ2-3*00(225)		559|573|596|0|14||70.0	18|25|36|24|31||35.0;21|28|48|20|27||35.0	24|41|69|31|48||85.0												TGTGCCAGTAGTATCGGTGGTAGCGGGGGCGCAGATACGCAGTATTTT	36								CASSIGGSGGADTQYF		:::::::::0:-3:14:24:-6:1:31:31:-4:48:::	TLML_7_	RNA
1111	CLONES_TRBTLML_7__12W_TCR-JV_cDNA_35_TGAAGAGA_merged_170000.txt	1753	6	0.000162977	TGTGCCAGTAGTATAGTGGGGGGAGTACTGGTGCTCGAGCAGTACTTC	EEEEEEEEEEEEEEEEEEEEEEEEEEEEEEEEEEEEEEEEEEEEEEEE	TRBV19*00(320)	TRBD1*00(25),TRBD2*00(25)	TRBJ2-7*00(205)		559|575|596|0|16||80.0	18|23|36|17|22||25.0;25|30|48|20|25||25.0	26|39|67|35|48||65.0												TGTGCCAGTAGTATAGTGGGGGGAGTACTGGTGCTCGAGCAGTACTTC	36								CASSIVGGVLVLEQYF		:::::::::0:-1:16:17:-6:-1:22:35:-6:48:::	TLML_7_	RNA
1112	CLONES_TRBTLML_7__12W_TCR-JV_cDNA_35_TGAAGAGA_merged_170000.txt	1754	6	0.000162977	TGTGCCAGTAGTAGGACCGGACAGGGAGGGGACTATGGCTACACCTTC	EEEEEEEEEEEEEEEEEEEEEEEEEEEEEEEEEEEEEEEEEEEEEEEE	TRBV19*00(315)	TRBD1*00(40),TRBD2*00(35)	TRBJ1-2*00(225)		559|572|596|0|13||65.0	13|21|36|18|26||40.0;25|32|48|23|30||35.0	23|40|68|31|48||85.0												TGTGCCAGTAGTAGGACCGGACAGGGAGGGGACTATGGCTACACCTTC	36								CASSRTGQGGDYGYTF		:::::::::0:-4:13:18:-1:-3:26:31:-3:48:::	TLML_7_	RNA
