## Supplementary material for "Delineation and monitoring of the T cell repertoire of adoptive cell transfer product during the treatment of advanced melanoma": MiXCR Output (part 36 of 120)

### Sheet: Sheet1 (continued)
cloneno	filename	cloneId	cloneCount	cloneFraction	clonalSequence	clonalSequenceQuality	allVHitsWithScore	allDHitsWithScore	allJHitsWithScore	allCHitsWithScore	allVAlignments	allDAlignments	allJAlignments	allCAlignments	nSeqFR1	minQualFR1	nSeqCDR1	minQualCDR1	nSeqFR2	minQualFR2	nSeqCDR2	minQualCDR2	nSeqFR3	minQualFR3	nSeqCDR3	minQualCDR3	nSeqFR4	minQualFR4	aaSeqFR1	aaSeqCDR1	aaSeqFR2	aaSeqCDR2	aaSeqFR3	aaSeqCDR3	aaSeqFR4	refPoints	patient	cohort
1113	CLONES_TRBTLML_7__12W_TCR-JV_cDNA_35_TGAAGAGA_merged_170000.txt	1755	6	0.000162977	TGTGCCAGTAGATGGGGACTAGCGGCCCCGGCCGGGGAGCTGTTTTTT	EEEEEEEEEEEEEEEEEEEEEEEEEEEEEEEEEEEEEEEEEEEEEEEE	TRBV19*00(407.3)	TRBD2*00(55)	TRBJ2-2*00(225)		559|570|596|0|11||55.0	16|27|48|14|25||55.0	26|43|71|31|48||85.0												TGTGCCAGTAGATGGGGACTAGCGGCCCCGGCCGGGGAGCTGTTTTTT	36								CASRWGLAAPAGELFF		:::::::::0:-6:11:14:0:-5:25:31:-6:48:::	TLML_7_	RNA
1114	CLONES_TRBTLML_7__12W_TCR-JV_cDNA_35_TGAAGAGA_merged_170000.txt	1756	6	0.000162977	TGTGCCAGCTGGAGTCGTGAGCGGGAGGGCTACAATGAGCAGTTCTTC	EEEEEEEEEEEEEEEEEEEEEEEEEEEEEEEEEEEEEEEEEEEEEEEE	TRBV6-2*00(495),TRBV6-3*00(495)	TRBD2*00(50)	TRBJ2-1*00(182.3)		516|525|553|0|9||45.0;516|525|553|0|9||45.0	22|32|48|19|29||50.0	23|42|70|29|48||95.0												TGTGCCAGCTGGAGTCGTGAGCGGGAGGGCTACAATGAGCAGTTCTTC	36								CASWSREREGYNEQFF		:::::::::0:-8:9:19:-6:0:29:29:-3:48:::	TLML_7_	RNA
1115	CLONES_TRBTLML_7__12W_TCR-JV_cDNA_35_TGAAGAGA_merged_170000.txt	1757	6	0.000162977	TGTGCCAGCATTCAAGGTAATCCCGGACGCAATCAGCCCCAGCATTTT	EEEEEEEEEEEEEEEEEEEEEEEEEEEEEEEEEEEEEEEEEEEEEEEE	TRBV6-2*00(263.3),TRBV6-3*00(263.3)	TRBD1*00(30),TRBD2*00(30)	TRBJ1-5*00(240)		516|526|553|0|10||50.0;516|526|553|0|10||50.0	8|14|36|20|26||30.0;12|18|48|20|26||30.0	22|42|70|28|48||100.0												TGTGCCAGCATTCAAGGTAATCCCGGACGCAATCAGCCCCAGCATTTT	36								CASIQGNPGRNQPQHF		:::::::::0:-7:10:20:4:-10:26:28:-2:48:::	TLML_7_	RNA
1116	CLONES_TRBTLML_7__12W_TCR-JV_cDNA_35_TGAAGAGA_merged_170000.txt	1758	6	0.000162977	TGTGCCAGCACTTCAGGGACTAGGGATTTAGGAGATACGCAGTATTTT	EEEEEEEEEEEEEEEEEEEEEEEEEEEEEEEEEEEEEEEEEEEEEEEE	TRBV12-3*00(641.8),TRBV12-4*00(641.8)	TRBD2*00(40)	TRBJ2-3*00(160.8)		530|540|567|0|10||50.0;530|540|567|0|10||50.0	16|24|48|15|23||40.0	25|41|69|32|48||80.0												TGTGCCAGCACTTCAGGGACTAGGGATTTAGGAGATACGCAGTATTTT	36								CASTSGTRDLGDTQYF		:::::::::0:-7:10:15:0:-8:23:32:-5:48:::	TLML_7_	RNA
1117	CLONES_TRBTLML_7__12W_TCR-JV_cDNA_35_TGAAGAGA_merged_170000.txt	1759	6	0.000162977	TGTGCCAGCAGTTTAGCGCTCACAGGGCGGTCCTACGAGCAGTACTTC	EEEEEEEEEEEEEEEEEEEEEEEEEEEEEEEEEEEEEEEEEEEEEEEE	TRBV12-4*00(933.6),TRBV12-3*00(858.8)	TRBD1*00(30)	TRBJ2-7*00(226.8)		530|550|567|0|20||100.0;530|550|567|0|20||100.0	15|21|36|21|27||30.0	21|39|67|30|48||90.0												TGTGCCAGCAGTTTAGCGCTCACAGGGCGGTCCTACGAGCAGTACTTC	36								CASSLALTGRSYEQYF		:::::::::0:3:20:21:-3:-3:27:30:-1:48:::	TLML_7_	RNA
1118	CLONES_TRBTLML_7__12W_TCR-JV_cDNA_35_TGAAGAGA_merged_170000.txt	1760	6	0.000162977	TGTGCCAGCAGTTTAGCGGTAGTGATTATGAACACTGAAGCTTTCTTT	EEEEEEEEEEEEEEEEEEEEEEEEEEEEEEEEEEEEEEEEEEEEEEEE	TRBV12-3*00(545),TRBV12-4*00(545)		TRBJ1-1*00(248)		530|548|567|0|18||90.0;530|548|567|0|18||90.0		12|40|68|20|48|ST16ASC18T|108.0												TGTGCCAGCAGTTTAGCGGTAGTGATTATGAACACTGAAGCTTTCTTT	36								CASSLAVVIMNTEAFF		:::::::::0:1:18:::::20:8:48:::	TLML_7_	RNA
1119	CLONES_TRBTLML_7__12W_TCR-JV_cDNA_35_TGAAGAGA_merged_170000.txt	1761	6	0.000162977	TGTGCCAGCAGTTCGCCTGGGACAGGGTGGAACACTGAAGCTTTCTTT	EEEEEEEEEEEEEEEEEEEEEEEEEEEEEEEEEEEEEEEEEEEEEEEE	TRBV28*00(610.3)	TRBD1*00(45)	TRBJ1-1*00(119.8)		564|577|601|0|13||65.0	12|21|36|18|27||45.0	21|40|68|29|48||95.0												TGTGCCAGCAGTTCGCCTGGGACAGGGTGGAACACTGAAGCTTTCTTT	36								CASSSPGTGWNTEAFF		:::::::::0:-4:13:18:0:-3:27:29:-1:48:::	TLML_7_	RNA
1120	CLONES_TRBTLML_7__12W_TCR-JV_cDNA_35_TGAAGAGA_merged_170000.txt	1762	6	0.000162977	TGTGCCAGCAGTTACTCGCAGACTAGCGGGACCTACGAGCAGTACTTC	EEEEEEEEEEEEEEEEEEEEEEEEEEEEEEEEEEEEEEEEEEEEEEEE	TRBV6-5*00(227)	TRBD2*00(55)	TRBJ2-7*00(225)		519|537|556|0|18||90.0	18|29|48|20|31||55.0	22|39|67|31|48||85.0												TGTGCCAGCAGTTACTCGCAGACTAGCGGGACCTACGAGCAGTACTTC	36								CASSYSQTSGTYEQYF		:::::::::0:1:18:20:-2:-3:31:31:-2:48:::	TLML_7_	RNA
1121	CLONES_TRBTLML_7__12W_TCR-JV_cDNA_35_TGAAGAGA_merged_170000.txt	1763	6	0.000162977	TGTGCCAGCAGTTACCTGCCTAGCGGGGGGGAGGGTGAGCAGTTCTTC	EEEEEEEEEEEEEEEEEEEEEEEEEEEEEEEEEEEEEEEEEEEEEEEE	TRBV6-2*00(385),TRBV6-3*00(385)	TRBD2*00(44)	TRBJ2-1*00(205)		516|531|553|0|15||75.0;516|531|553|0|15||75.0	20|32|48|19|31|SA28G|44.0	29|42|70|35|48||65.0												TGTGCCAGCAGTTACCTGCCTAGCGGGGGGGAGGGTGAGCAGTTCTTC	36								CASSYLPSGGEGEQFF		:::::::::0:-2:15:19:-4:0:31:35:-9:48:::	TLML_7_	RNA
1122	CLONES_TRBTLML_7__12W_TCR-JV_cDNA_35_TGAAGAGA_merged_170000.txt	1764	6	0.000162977	TGTGCCAGCAGTTACCGCCCAATGGGAAGGGCAGATACGCAGTATTTT	EEEEEEEEEEEEEEEEEEEEEEEEEEEEEEEEEEEEEEEEEEEEEEEE	TRBV6-5*00(668.3)	TRBD1*00(25)	TRBJ2-3*00(225)		519|534|556|0|15||75.0	23|28|36|15|20||25.0	24|41|69|31|48||85.0												TGTGCCAGCAGTTACCGCCCAATGGGAAGGGCAGATACGCAGTATTTT	36								CASSYRPMGRADTQYF		:::::::::0:-2:15:15:-11:4:20:31:-4:48:::	TLML_7_	RNA
1123	CLONES_TRBTLML_7__12W_TCR-JV_cDNA_35_TGAAGAGA_merged_170000.txt	1765	6	0.000162977	TGTGCCAGCAGTTACGGCGGTACCTCCTATAATTCACCCCTCCACTTT	EEEEEEEEEEEEEEEEEEEEEEEEEEEEEEEEEEEEEEEEEEEEEEEE	TRBV6-2*00(430),TRBV6-3*00(430)		TRBJ1-6*00(265)		516|531|553|0|15||75.0;516|531|553|0|15||75.0		20|45|73|23|48||125.0												TGTGCCAGCAGTTACGGCGGTACCTCCTATAATTCACCCCTCCACTTT	36								CASSYGGTSYNSPLHF		:::::::::0:-2:15:::::23:0:48:::	TLML_7_	RNA
1124	CLONES_TRBTLML_7__12W_TCR-JV_cDNA_35_TGAAGAGA_merged_170000.txt	1766	6	0.000162977	TGTGCCAGCAGTTACAGTTTGAGGACAGGGGACTATGGCTACACCTTC	EEEEEEEEEEEEEEEEEEEEEEEEEEEEEEEEEEEEEEEEEEEEEEEE	TRBV6-2*00(733.3),TRBV6-3*00(733.3)	TRBD1*00(45)	TRBJ1-2*00(225)		516|531|553|0|15||75.0;516|531|553|0|15||75.0	13|22|36|22|31||45.0	23|40|68|31|48||85.0												TGTGCCAGCAGTTACAGTTTGAGGACAGGGGACTATGGCTACACCTTC	36								CASSYSLRTGDYGYTF		:::::::::0:-2:15:22:-1:-2:31:31:-3:48:::	TLML_7_	RNA
1125	CLONES_TRBTLML_7__12W_TCR-JV_cDNA_35_TGAAGAGA_merged_170000.txt	1767	6	0.000162977	TGTGCCAGCAGTCTCACCGGACTAGCACCAACCTACGAGCAGTACTTC	EEEEEEEEEEEEEEEEEEEEEEEEEEEEEEEEEEEEEEEEEEEEEEEE	TRBV27*00(475)	TRBD2*00(40)	TRBJ2-7*00(169)		556|568|593|0|12||60.0	17|25|48|18|26||40.0	22|39|67|31|48||85.0												TGTGCCAGCAGTCTCACCGGACTAGCACCAACCTACGAGCAGTACTTC	36								CASSLTGLAPTYEQYF		:::::::::0:-5:12:18:-1:-7:26:31:-2:48:::	TLML_7_	RNA
1126	CLONES_TRBTLML_7__12W_TCR-JV_cDNA_35_TGAAGAGA_merged_170000.txt	1768	6	0.000162977	TGTGCCAGCAGCTTTGGACGCCAGGGGACTAACTATGGCTACACCTTC	EEEEEEEEEEEEEEEEEEEEEEEEEEEEEEEEEEEEEEEEEEEEEEEE	TRBV5-4*00(452.2)	TRBD1*00(30)	TRBJ1-2*00(240)		549|563|585|0|14||70.0	16|22|36|21|27||30.0	20|40|68|28|48||100.0												TGTGCCAGCAGCTTTGGACGCCAGGGGACTAACTATGGCTACACCTTC	36								CASSFGRQGTNYGYTF		:::::::::0:-2:14:21:-4:-2:27:28:0:48:::	TLML_7_	RNA
1127	CLONES_TRBTLML_7__12W_TCR-JV_cDNA_35_TGAAGAGA_merged_170000.txt	1769	6	0.000162977	TGTGCCAGCAGCTTGGTGGACAGACTCAGCACAGATACGCAGTATTTT	EEEEEEEEEEEEEEEEEEEEEEEEEEEEEEEEEEEEEEEEEEEEEEEE	TRBV5-6*00(165.3),TRBV5-5*00(149.3),TRBV5-7*00(149.3)	TRBD1*00(30)	TRBJ2-3*00(245)		550|566|586|0|16||80.0;549|565|585|0|16||80.0;551|567|587|0|16||80.0	13|19|36|17|23||30.0	20|41|69|27|48||105.0												TGTGCCAGCAGCTTGGTGGACAGACTCAGCACAGATACGCAGTATTTT	36								CASSLVDRLSTDTQYF		:::::::::0:0:16:17:-1:-5:23:27:0:48:::	TLML_7_	RNA
1128	CLONES_TRBTLML_7__12W_TCR-JV_cDNA_35_TGAAGAGA_merged_170000.txt	1770	6	0.000162977	TGTGCCAGCAGCTTATCGATCGTCGGTAGCGGGGCCTCTTGGTACTTC	EEEEEEEEEEEEEEEEEEEEEEEEEEEEEEEEEEEEEEEEEEEEEEEE	TRBV13*00(435)	TRBD2*00(35)	TRBJ2-5*00(175)		567|582|604|0|15||75.0	21|28|48|26|33||35.0	33|40|68|41|48||35.0												TGTGCCAGCAGCTTATCGATCGTCGGTAGCGGGGCCTCTTGGTACTTC	36								CASSLSIVGSGASWYF		:::::::::0:-2:15:26:-5:-4:33:41:-13:48:::	TLML_7_	RNA
1129	CLONES_TRBTLML_7__12W_TCR-JV_cDNA_35_TGAAGAGA_merged_170000.txt	1771	6	0.000162977	TGTGCCAGCAGCTTAGTAGCGGCTGCGGGGAACTATGGCTACACCTTC	EEEEEEEEEEEEEEEEEEEEEEEEEEEEEEEEEEEEEEEEEEEEEEEE	TRBV7-2*00(340),TRBV7-8*00(308)	TRBD2*00(30)	TRBJ1-2*00(230)		580|596|617|0|16||80.0;567|583|604|0|16||80.0	21|27|48|16|22||30.0	22|40|68|30|48||90.0												TGTGCCAGCAGCTTAGTAGCGGCTGCGGGGAACTATGGCTACACCTTC	36								CASSLVAAAGNYGYTF		:::::::::0:-1:16:16:-5:-5:22:30:-2:48:::	TLML_7_	RNA
1130	CLONES_TRBTLML_7__12W_TCR-JV_cDNA_35_TGAAGAGA_merged_170000.txt	1772	6	0.000162977	TGTGCCAGCAGCTTAGGTCTGGACCCGTTCACAGATACGCAGTATTTT	EEEEEEEEEEEEEEEEEEEEEEEEEEEEEEEEEEEEEEEEEEEEEEEE	TRBV7-2*00(457.5)		TRBJ2-3*00(235)		580|596|617|0|16||80.0		22|41|69|29|48||95.0												TGTGCCAGCAGCTTAGGTCTGGACCCGTTCACAGATACGCAGTATTTT	36								CASSLGLDPFTDTQYF		:::::::::0:-1:16:::::29:-2:48:::	TLML_7_	RNA
1131	CLONES_TRBTLML_7__12W_TCR-JV_cDNA_35_TGAAGAGA_merged_170000.txt	1773	6	0.000162977	TGTGCCAGCAGCTTAGGCGGGCGGGGGCGACGAGAGACCCAGTACTTC	EEEEEEEEEEEEEEEEEEEEEEEEEEEEEEEEEEEEEEEEEEEEEAAA	TRBV7-2*00(1032.3)	TRBD1*00(35)	TRBJ2-5*00(90)		580|596|617|0|16||80.0	18|25|36|22|29||35.0	24|40|68|32|48||80.0												TGTGCCAGCAGCTTAGGCGGGCGGGGGCGACGAGAGACCCAGTACTTC	32								CASSLGGRGRRETQYF		:::::::::0:-1:16:22:-6:1:29:32:-4:48:::	TLML_7_	RNA
1132	CLONES_TRBTLML_7__12W_TCR-JV_cDNA_35_TGAAGAGA_merged_170000.txt	1774	6	0.000162977	TGTGCCAGCAGCTTAGGGCGTGACAGGGAAAGAGAGACCCAGTACTTC	EEEEEEEEEEEEEEEEEEEEEEEEEEEEEEEEEEEEEEEEEEEEEEEE	TRBV11-3*00(105),TRBV7-2*00(105),TRBV7-4*00(105),TRBV7-8*00(105),TRBV7-9*00(105)	TRBD1*00(35)	TRBJ2-5*00(220)		521|537|558|0|16||80.0;580|596|617|0|16||80.0;545|561|582|0|16||80.0;567|583|604|0|16||80.0;556|572|593|0|16||80.0	14|21|36|21|28||35.0	24|40|68|32|48||80.0												TGTGCCAGCAGCTTAGGGCGTGACAGGGAAAGAGAGACCCAGTACTTC	36								CASSLGRDRERETQYF		:::::::::0:-1:16:21:-2:-3:28:32:-4:48:::	TLML_7_	RNA
1133	CLONES_TRBTLML_7__12W_TCR-JV_cDNA_35_TGAAGAGA_merged_170000.txt	1775	6	0.000162977	TGTGCCAGCAGCTTAGGGGGGGTGGTTGGACAAAACATTCAGTACTTC	EEEEEEEEEEEEEEEEEEEEEEEEEEEEEEEEEEEEEEEEEEEEEEEE	TRBV7-8*00(138.3),TRBV7-2*00(133)	TRBD1*00(25)	TRBJ2-4*00(225)		567|583|604|0|16||80.0;580|596|617|0|16||80.0	18|23|36|16|21||25.0	25|42|70|31|48||85.0												TGTGCCAGCAGCTTAGGGGGGGTGGTTGGACAAAACATTCAGTACTTC	36								CASSLGGVVGQNIQYF		:::::::::0:-1:16:16:-6:-1:21:31:-5:48:::	TLML_7_	RNA
1134	CLONES_TRBTLML_7__12W_TCR-JV_cDNA_35_TGAAGAGA_merged_170000.txt	1776	6	0.000162977	TGTGCCAGCAGCTTAGAGCGGTCTTGGGGAAGTACTGAAGCTTTCTTT	EEEEEEEEEEEEEEEEEEEEEEEEEEEEEEEEEEEEEEEEEEEEEEEE	TRBV7-2*00(448.3)	TRBD2*00(25)	TRBJ1-1*00(215)		580|596|617|0|16||80.0	22|27|48|16|21||25.0	25|40|68|33|48||75.0												TGTGCCAGCAGCTTAGAGCGGTCTTGGGGAAGTACTGAAGCTTTCTTT	36								CASSLERSWGSTEAFF		:::::::::0:-1:16:16:-6:-5:21:33:-5:48:::	TLML_7_	RNA
1135	CLONES_TRBTLML_7__12W_TCR-JV_cDNA_35_TGAAGAGA_merged_170000.txt	1777	6	0.000162977	TGTGCCAGCAGCTCTCAAGGGGGCCCCAGCACAGATACGCAGTATTTT	EEEEEEEEEEEEEEEEEEEEEEEEEEEEEEEEEEEEEEEEEEEEEEEE	TRBV11-3*00(281.8),TRBV11-1*00(265.8)	TRBD1*00(35),TRBD2*00(30)	TRBJ2-3*00(245)		521|534|558|0|13||65.0;531|544|568|0|13||65.0	17|24|36|17|24||35.0;29|35|48|20|26||30.0	20|41|69|27|48||105.0												TGTGCCAGCAGCTCTCAAGGGGGCCCCAGCACAGATACGCAGTATTTT	36								CASSSQGGPSTDTQYF		:::::::::0:-4:13:17:-5:0:24:27:0:48:::	TLML_7_	RNA
1136	CLONES_TRBTLML_7__12W_TCR-JV_cDNA_35_TGAAGAGA_merged_170000.txt	1778	6	0.000162977	TGTGCCAGCAGCTCCGGACTAGCGGGGGGGGCCTACGAGCAGTACTTC	EEEEEEEEEEEEAEEEEEEEEEEEEEEEEEEEEEEEEEEEEEEEEEEE	TRBV7-2*00(258.4)	TRBD2*00(59)	TRBJ2-7*00(225)		580|593|617|0|13||65.0	17|32|48|15|30|SA28G|59.0	22|39|67|31|48||85.0												TGTGCCAGCAGCTCCGGACTAGCGGGGGGGGCCTACGAGCAGTACTTC	32								CASSSGLAGGAYEQYF		:::::::::0:-4:13:15:-1:0:30:31:-2:48:::	TLML_7_	RNA
1137	CLONES_TRBTLML_7__12W_TCR-JV_cDNA_35_TGAAGAGA_merged_170000.txt	1779	6	0.000162977	TGTGCCAGCAGCTCCGACAGGTTTTCGGGGGCTACGCAGCAGTACTTC	EEEEEEEEEEEEEEEEEEEEEEEEEEEEEEEEEEEEEEEEEEEEEEEE	TRBV11-2*00(135),TRBV11-3*00(135),TRBV7-2*00(135)	TRBD1*00(30)	TRBJ2-7*00(199)		522|535|559|0|13||65.0;521|534|558|0|13||65.0;580|593|617|0|13||65.0	14|20|36|15|21||30.0	23|39|67|31|48|I28C|59.0												TGTGCCAGCAGCTCCGACAGGTTTTCGGGGGCTACGCAGCAGTACTTC	36								CASSSDRFSGATQQYF		:::::::::0:-4:13:15:-2:-4:21:31:-3:48:::	TLML_7_	RNA
1138	CLONES_TRBTLML_7__12W_TCR-JV_cDNA_35_TGAAGAGA_merged_170000.txt	1780	6	0.000162977	TGTGCCAGCAGCTCGGGACAGGGTAGTTCCTACAATGAGCAGTTCTTC	EEEEEEEEEEEEEEEEEEEEEEEEEEEEEEEEEEEEEEEEEEEEEEEE	TRBV7-2*00(280)	TRBD1*00(50)	TRBJ2-1*00(245)		580|593|617|0|13||65.0	11|21|36|13|23||50.0	21|42|70|27|48||105.0												TGTGCCAGCAGCTCGGGACAGGGTAGTTCCTACAATGAGCAGTTCTTC	36								CASSSGQGSSYNEQFF		:::::::::0:-4:13:13:1:-3:23:27:-1:48:::	TLML_7_	RNA
1139	CLONES_TRBTLML_7__12W_TCR-JV_cDNA_35_TGAAGAGA_merged_170000.txt	1781	6	0.000162977	TGTGCCAGCAGCCTACTAGCGGGAGGAAACACCGGGGAGCTGTTTTTT	AAEEEEEEEEEEEEEEEEEEEEEEEEEEEEEEEEEEEEEEEEEEEEEE	TRBV7-9*00(150)	TRBD2*00(60)	TRBJ2-2*00(245)		556|568|593|0|12||60.0	19|31|48|14|26||60.0	22|43|71|27|48||105.0												TGTGCCAGCAGCCTACTAGCGGGAGGAAACACCGGGGAGCTGTTTTTT	32								CASSLLAGGNTGELFF		:::::::::0:-5:12:14:-3:-1:26:27:-2:48:::	TLML_7_	RNA
1140	CLONES_TRBTLML_7__12W_TCR-JV_cDNA_35_TGAAGAGA_merged_170000.txt	1782	6	0.000162977	TGTGCCAGCAGCCCCCTCCCGGGACAGGGGAATGGGGGCTACACCTTC	EEEEEEEEEEEEEEEEEEEEEEEEEEEEEEEEEEEEEEEEEEEEEEEE	TRBV3-1*00(520),TRBV3-2*00(472)	TRBD1*00(70)	TRBJ1-2*00(200)		543|556|580|0|13||65.0;543|556|580|0|13||65.0	8|22|36|16|30||70.0	28|40|68|36|48||60.0												TGTGCCAGCAGCCCCCTCCCGGGACAGGGGAATGGGGGCTACACCTTC	36								CASSPLPGQGNGGYTF		:::::::::0:-4:13:16:4:-2:30:36:-8:48:::	TLML_7_	RNA
1141	CLONES_TRBTLML_7__12W_TCR-JV_cDNA_35_TGAAGAGA_merged_170000.txt	1783	6	0.000162977	TGTGCCAGCAGCCCCCCTAGCGGGAGCTCCTACAATGAGCAGTTCTTC	EEEEEEEEEEEEEEEEEEEEEEEEEEEEEEEEEEEEEEEEEEEEEEEE	TRBV13*00(445)	TRBD1*00(30),TRBD2*00(30)	TRBJ2-1*00(270)		567|579|604|0|12||60.0	1|7|36|12|18||30.0;20|26|48|16|22||30.0	16|42|70|22|48||130.0												TGTGCCAGCAGCCCCCCTAGCGGGAGCTCCTACAATGAGCAGTTCTTC	36								CASSPPSGSSYNEQFF		:::::::::0:-5:12:12:11:-17:18:22:4:48:::	TLML_7_	RNA
1142	CLONES_TRBTLML_7__12W_TCR-JV_cDNA_35_TGAAGAGA_merged_170000.txt	1784	6	0.000162977	TGTGCCAGCAGCCCGGGACTAGCGGGGGCATCCTACGAGCAGTACTTC	EEEEEEEEEEEEEEEEEEEEEEEEEEEEEEEEEEEEEEEEEEEEEEEE	TRBV13*00(380)	TRBD2*00(70)	TRBJ2-7*00(230)		567|579|604|0|12||60.0	14|28|48|12|26||70.0	21|39|67|30|48||90.0												TGTGCCAGCAGCCCGGGACTAGCGGGGGCATCCTACGAGCAGTACTTC	36								CASSPGLAGASYEQYF		:::::::::0:-5:12:12:2:-4:26:30:-1:48:::	TLML_7_	RNA
1143	CLONES_TRBTLML_7__12W_TCR-JV_cDNA_35_TGAAGAGA_merged_170000.txt	1785	6	0.000162977	TGTGCCAGCAGCCAAGTAGCCCCCCCACGGGACAATGAGCAGTTCTTC	EEEEEEEEEEEEEEEEEEEEEEEEEEEEEEEEEEEEEEEEEEEEEEEE	TRBV3-1*00(776.6)	TRBD1*00(30)	TRBJ2-1*00(225)		543|559|580|0|16||80.0	0|6|36|18|24||30.0	25|42|70|31|48||85.0												TGTGCCAGCAGCCAAGTAGCCCCCCCACGGGACAATGAGCAGTTCTTC	36								CASSQVAPPRDNEQFF		:::::::::0:-1:16:18:12:-18:24:31:-5:48:::	TLML_7_	RNA
1144	CLONES_TRBTLML_7__12W_TCR-JV_cDNA_35_TGAAGAGA_merged_170000.txt	1786	6	0.000162977	TGTGCCAGCAGCCAAGCCTGGGGGGGGCTAGGCACTGAAGCTTTCTTT	EEEEEEEEEEEEEEEEEEEEEAEEEEEEEEEEEEEEEEEEEEEEEEEE	TRBV4-2*00(790)	TRBD1*00(30)	TRBJ1-1*00(220)		537|553|574|0|16||80.0	18|24|36|22|28||30.0	24|40|68|32|48||80.0												TGTGCCAGCAGCCAAGCCTGGGGGGGGCTAGGCACTGAAGCTTTCTTT	32								CASSQAWGGLGTEAFF		:::::::::0:-1:16:22:-6:0:28:32:-4:48:::	TLML_7_	RNA
1145	CLONES_TRBTLML_7__12W_TCR-JV_cDNA_35_TGAAGAGA_merged_170000.txt	1787	6	0.000162977	TGTGCCAGCAGCCAAGGTTGGGGATGGAGCACAGATACGCAGTATTTT	EEEEEEEEEEEEEEEEEEEEEEEEEEEEEEEEEEEEEEEEEEEEEEEA	TRBV14*00(739.3)		TRBJ2-3*00(135)		516|532|553|0|16||80.0		20|41|69|27|48||105.0												TGTGCCAGCAGCCAAGGTTGGGGATGGAGCACAGATACGCAGTATTTT	32								CASSQGWGWSTDTQYF		:::::::::0:-1:16:::::27:0:48:::	TLML_7_	RNA
1146	CLONES_TRBTLML_7__12W_TCR-JV_cDNA_35_TGAAGAGA_merged_170000.txt	1788	6	0.000162977	TGTGCCAGCAGCCAAGGACCCGCGGACACAGGTCAGCCCCAGCATTTT	EEEEEEEEEEEEEEEEEEEEEEEEEEEEEEEEEEEEEEEEEEEEEEEE	TRBV4-3*00(364.2),TRBV4-2*00(355.8)	TRBD1*00(25),TRBD2*00(25)	TRBJ1-5*00(220)		537|553|574|0|16|SC539T|64.0;537|553|574|0|16||80.0	13|18|36|23|28||25.0;4|9|48|18|23||25.0	26|42|70|32|48||80.0												TGTGCCAGCAGCCAAGGACCCGCGGACACAGGTCAGCCCCAGCATTTT	36								CASSQGPADTGQPQHF		:::::::::0:-1:16:23:-1:-6:28:32:-6:48:::	TLML_7_	RNA
1147	CLONES_TRBTLML_7__12W_TCR-JV_cDNA_35_TGAAGAGA_merged_170000.txt	1789	6	0.000162977	TGTGCCAGCAGCGGAACCCTGGGACAGGGGGGCGGTGGCTACACCTTC	EEEEEEEEEEEEEEEEEEEEEEEEEEEEEEEEEEEEEEEEEEEEEEEE	TRBV5-4*00(555),TRBV5-8*00(507)	TRBD1*00(55)	TRBJ1-2*00(205)		549|561|585|0|12||60.0;551|563|587|0|12||60.0	12|23|36|20|31||55.0	27|40|68|35|48||65.0												TGTGCCAGCAGCGGAACCCTGGGACAGGGGGGCGGTGGCTACACCTTC	36								CASSGTLGQGGGGYTF		:::::::::0:-4:12:20:0:-1:31:35:-7:48:::	TLML_7_	RNA
1148	CLONES_TRBTLML_7__12W_TCR-JV_cDNA_35_TGAAGAGA_merged_170000.txt	1790	6	0.000162977	TGTGCCAGCAGCGAAAGGGGAGTAGGGAACACCGGGGAGCTGTTTTTT	EEEEEEEEEEEEEEEEEEEEEEEEEEEEEEEEEEEEEEEEEEEEEEEE	TRBV7-9*00(255)	TRBD1*00(25),TRBD2*00(25)	TRBJ2-2*00(250)		556|568|593|0|12||60.0	17|22|36|15|20||25.0;25|30|48|17|22||25.0	21|43|71|26|48||110.0												TGTGCCAGCAGCGAAAGGGGAGTAGGGAACACCGGGGAGCTGTTTTTT	36								CASSERGVGNTGELFF		:::::::::0:-5:12:15:-5:-2:20:26:-1:48:::	TLML_7_	RNA
1149	CLONES_TRBTLML_7__12W_TCR-JV_cDNA_35_TGAAGAGA_merged_170000.txt	1791	6	0.000162977	TGTGCCAGCAGGCCTGTCCGTGACTTCCGACTCAGTGAGCAGTTCTTC	EEEEEEEEEEEEEEEEEEEEEEEEEEEEEEEEEEEEEEEEEEEEEEEE	TRBV7-8*00(312.3),TRBV7-2*00(280.3)	TRBD1*00(35)	TRBJ2-1*00(205)		567|578|604|0|11||55.0;580|591|617|0|11||55.0	4|11|36|12|19||35.0	29|42|70|35|48||65.0												TGTGCCAGCAGGCCTGTCCGTGACTTCCGACTCAGTGAGCAGTTCTTC	36								CASRPVRDFRLSEQFF		:::::::::0:-6:11:12:8:-13:19:35:-9:48:::	TLML_7_	RNA
1150	CLONES_TRBTLML_7__12W_TCR-JV_cDNA_35_TGAAGAGA_merged_170000.txt	1792	6	0.000162977	TGTGCCAGCAGAGCGAGCCGGAGGCTCTCCTACAATGAGCAGTTCTTC	EEEEEEEEEEEEEEEEEEEEEEEEEEEEEEEEEEEEEEEEEEEEEEEE	TRBV2*00(400.7)	TRBD2*00(29)	TRBJ2-1*00(250)		518|529|555|0|11||55.0	22|31|48|15|24|SG25C|29.0	20|42|70|26|48||110.0												TGTGCCAGCAGAGCGAGCCGGAGGCTCTCCTACAATGAGCAGTTCTTC	36								CASRASRRLSYNEQFF		:::::::::0:-6:11:15:-6:-1:24:26:0:48:::	TLML_7_	RNA
1151	CLONES_TRBTLML_7__12W_TCR-JV_cDNA_35_TGAAGAGA_merged_170000.txt	1793	6	0.000162977	TGTGCCAACTCAAATCCGGGCTCAGGGGGTCTCTACGAGCAGTACTTC	EEEEEEEEEEEEEEEEEEEEEEEEEEEEEEEEEEEEEEEEEEEEEEEA	TRBV27*00(735)	TRBD1*00(35)	TRBJ2-7*00(100)		556|563|593|0|7||35.0	16|23|36|22|29||35.0	23|39|67|32|48||80.0												TGTGCCAACTCAAATCCGGGCTCAGGGGGTCTCTACGAGCAGTACTTC	32								CANSNPGSGGLYEQYF		:::::::::0:-10:7:22:-4:-1:29:32:-3:48:::	TLML_7_	RNA
1152	CLONES_TRBTLML_7__12W_TCR-JV_cDNA_35_TGAAGAGA_merged_170000.txt	1799	6	0.000162977	TGCGCCAGCAGTACGCATAGCGGGAGGGCCTTAGATACGCAGTATTTT	EEEEEEEEEEEEEEEEEEEEEEEEEEEEEEEEEEEEEEEEEEEEEEEE	TRBV23-1*00(303.8)	TRBD2*00(65)	TRBJ2-3*00(220)		580|592|617|0|12||60.0	21|34|48|17|30||65.0	25|41|69|32|48||80.0												TGCGCCAGCAGTACGCATAGCGGGAGGGCCTTAGATACGCAGTATTTT	36								CASSTHSGRALDTQYF		:::::::::0:-5:12:17:-5:2:30:32:-5:48:::	TLML_7_	RNA
1153	CLONES_TRBTLML_7__12W_TCR-JV_cDNA_35_TGAAGAGA_merged_170000.txt	1800	6	0.000162977	TGCGCCAGCAGCTTGTCGGAACAGGGGGCCTTCTACGAGCAGTACTTC	EEEEEEEEEEEEEEEEEEEEEEEEEEEEEEEEEEEEEEEEEEEEEEEE	TRBV5-1*00(474)	TRBD1*00(49)	TRBJ2-7*00(185)		554|569|590|0|15||75.0	11|24|36|16|29|SG14A|49.0	23|39|67|32|48||80.0												TGCGCCAGCAGCTTGTCGGAACAGGGGGCCTTCTACGAGCAGTACTTC	36								CASSLSEQGAFYEQYF		:::::::::0:-1:15:16:1:0:29:32:-3:48:::	TLML_7_	RNA
1154	CLONES_TRBTLML_7__12W_TCR-JV_cDNA_35_TGAAGAGA_merged_170000.txt	1801	6	0.000162977	TGCGCCAGCAGCTTGGGGGGCCGAAGCTCCTACAATGAGCAGTTCTTC	EEEEEEEEEEEEEEEEEEEEEEEEEEEEEEEEEEEEEEEEEEEEEEEE	TRBV5-1*00(1042.3)	TRBD1*00(25),TRBD2*00(25)	TRBJ2-1*00(210)		554|570|590|0|16||80.0	19|24|36|16|21||25.0;29|34|48|17|22||25.0	18|42|70|24|48||120.0												TGCGCCAGCAGCTTGGGGGGCCGAAGCTCCTACAATGAGCAGTTCTTC	36								CASSLGGRSSYNEQFF		:::::::::0:0:16:16:-7:0:21:24:2:48:::	TLML_7_	RNA
1155	CLONES_TRBTLML_7__12W_TCR-JV_cDNA_35_TGAAGAGA_merged_170000.txt	1802	6	0.000162977	TGCGCCAGCAGCTTGAATCAAGCGGGGGTAATCTACGAGCAGTACTTC	EEEEEEEEEEEEEEEEEEEEEEEEEEEEEEEEEEEEEEEEEEEEEEEE	TRBV5-1*00(790)	TRBD2*00(30)	TRBJ2-7*00(220)		554|569|590|0|15||75.0	22|28|48|20|26||30.0	23|39|67|32|48||80.0												TGCGCCAGCAGCTTGAATCAAGCGGGGGTAATCTACGAGCAGTACTTC	36								CASSLNQAGVIYEQYF		:::::::::0:-1:15:20:-6:-4:26:32:-3:48:::	TLML_7_	RNA
1156	CLONES_TRBTLML_7__12W_TCR-JV_cDNA_35_TGAAGAGA_merged_170000.txt	1803	6	0.000162977	TGCGCCAGCAGCTCAGGACTAGCGGGAGCCCAAGAGACCCAGTACTTC	EEEEEEEEEEEEEEEEEEEEEEEEEEEEEEEEEEEEEEEEEEEEEEEE	TRBV5-1*00(228.3)	TRBD2*00(65)	TRBJ2-5*00(235)		554|567|590|0|13||65.0	17|30|48|15|28||65.0	21|40|68|29|48||95.0												TGCGCCAGCAGCTCAGGACTAGCGGGAGCCCAAGAGACCCAGTACTTC	36								CASSSGLAGAQETQYF		:::::::::0:-3:13:15:-1:-2:28:29:-1:48:::	TLML_7_	RNA
1157	CLONES_TRBTLML_7__12W_TCR-JV_cDNA_35_TGAAGAGA_merged_170000.txt	1804	6	0.000162977	TGCGCCAGCAGCCAAGATTATGGCCAGGGCCAGGAACCCCTCCACTTT	EEEEEEEEEEEEEEEEEEEEEEEEEEEEEEEEEEEEEEEEEEEEEEEE	TRBV4-3*00(465),TRBV4-2*00(449)	TRBD2*00(30)	TRBJ1-6*00(189)		537|555|574|0|18||90.0;537|555|574|0|18|ST539C|74.0	28|34|48|25|31||30.0	32|45|73|35|48||65.0												TGCGCCAGCAGCCAAGATTATGGCCAGGGCCAGGAACCCCTCCACTTT	36								CASSQDYGQGQEPLHF		:::::::::0:1:18:25:-12:2:31:35:-12:48:::	TLML_7_	RNA
1158	CLONES_TRBTLML_7__12W_TCR-JV_cDNA_35_TGAAGAGA_merged_170000.txt	1805	6	0.000162977	TGCGCCAGCAGCCAAGATCCCCTGAGAGGGCGGCTTGGCTACACCTTC	EEEEEEEEEEEEEEEEEEEEEEEEEEEEEEEEEEEEEEEEEEEEEEEE	TRBV4-3*00(897)	TRBD2*00(30)	TRBJ1-2*00(105)		537|556|574|0|19||95.0	27|33|48|25|31||30.0	27|40|68|35|48||65.0												TGCGCCAGCAGCCAAGATCCCCTGAGAGGGCGGCTTGGCTACACCTTC	36								CASSQDPLRGRLGYTF		:::::::::0:2:19:25:-11:1:31:35:-7:48:::	TLML_7_	RNA
1159	CLONES_TRBTLML_7__12W_TCR-JV_cDNA_35_TGAAGAGA_merged_170000.txt	1806	6	0.000162977	TGCGCCAGCAGCCAAGATGGGAGGGCATGGAACACTGAAGCTTTCTTT	EEEEEEEEEEEEEEEEEEEEEEEEEEEEEEEEEEEEEEEEEEEEEEEE	TRBV4-3*00(652.7)	TRBD2*00(40)	TRBJ1-1*00(235)		537|555|574|0|18||90.0	25|33|48|18|26||40.0	21|40|68|29|48||95.0												TGCGCCAGCAGCCAAGATGGGAGGGCATGGAACACTGAAGCTTTCTTT	36								CASSQDGRAWNTEAFF		:::::::::0:1:18:18:-9:1:26:29:-1:48:::	TLML_7_	RNA
1160	CLONES_TRBTLML_7__12W_TCR-JV_cDNA_35_TGAAGAGA_merged_170000.txt	1808	6	0.000162977	TGCAGTGCTCCTACTGCGGGCGCGAGTGTTACAGATACGCAGTATTTT	EEEEEEEEEEEEEEEEEEEEEEEEEEEEEEEEEEEEEEEEEEEEEEEE	TRBV20-1*00(455)	TRBD1*00(30)	TRBJ2-3*00(230)		759|768|793|0|9||45.0	20|26|36|17|23||30.0	23|41|69|30|48||90.0												TGCAGTGCTCCTACTGCGGGCGCGAGTGTTACAGATACGCAGTATTTT	36								CSAPTAGASVTDTQYF		:::::::::0:-5:9:17:-8:2:23:30:-3:48:::	TLML_7_	RNA
1161	CLONES_TRBTLML_7__12W_TCR-JV_cDNA_35_TGAAGAGA_merged_170000.txt	1809	6	0.000162977	TGCAGTGCTAGTACACAGGGGCCGCTGGGTACCGGGGAGCTGTTTTTT	EEEEEEEEEEEEEEEEEEEEEEEEEEEEEEEEEEEEEEEEEEEEEEEE	TRBV20-1*00(380)	TRBD1*00(39)	TRBJ2-2*00(230)		759|770|793|0|11||55.0	15|26|36|14|25|SG22C|39.0	25|43|71|30|48||90.0												TGCAGTGCTAGTACACAGGGGCCGCTGGGTACCGGGGAGCTGTTTTTT	36								CSASTQGPLGTGELFF		:::::::::0:-3:11:14:-3:2:25:30:-5:48:::	TLML_7_	RNA
1162	CLONES_TRBTLML_7__12W_TCR-JV_cDNA_35_TGAAGAGA_merged_170000.txt	1810	6	0.000162977	TGCAGTGCTAGAGATCAACTAGCGGGGAACACCGGGGAGCTGTTTTTT	EEEEEEEEEEEEEEEEEEEEEEEEEEEEEEEEEEEEEEEEEEEEEEEE	TRBV20-1*00(572.5)	TRBD2*00(45)	TRBJ2-2*00(250)		759|775|793|0|16||80.0	19|28|48|17|26||45.0	21|43|71|26|48||110.0												TGCAGTGCTAGAGATCAACTAGCGGGGAACACCGGGGAGCTGTTTTTT	36								CSARDQLAGNTGELFF		:::::::::0:2:16:17:-3:-4:26:26:-1:48:::	TLML_7_	RNA
1163	CLONES_TRBTLML_7__12W_TCR-JV_cDNA_35_TGAAGAGA_merged_170000.txt	1811	6	0.000162977	TGCAGCGTTGTTGGATCCCAGGGGGCGCTTAGCTATGGCTACACCTTC	EEEEEEEEEEEEEEEEEEEEEEEEEEEEEEEEEEEEEEEEEEEEEEEE	TRBV29-1*00(385)	TRBD1*00(50)	TRBJ1-2*00(220)		700|710|734|0|10||50.0	16|26|36|18|28||50.0	24|40|68|32|48||80.0												TGCAGCGTTGTTGGATCCCAGGGGGCGCTTAGCTATGGCTACACCTTC	36								CSVVGSQGALSYGYTF		:::::::::0:-4:10:18:-4:2:28:32:-4:48:::	TLML_7_	RNA
1164	CLONES_TRBTLML_7__12W_TCR-JV_cDNA_35_TGAAGAGA_merged_170000.txt	1836	6	0.000162977	TGTGCTAGTGGAAAGTCCCCCTTTTATAATTCACCCCTCCACTTT	EEEEEEEEEEEEEEEEEEEEEEEEEEEEEEEEEEEEEEEEEEEEE	TRBV12-5*00(690)	TRBD1*00(30),TRBD2*00(30)	TRBJ1-6*00(229)		530|541|567|0|11||55.0	1|7|36|16|22||30.0;10|16|48|13|19||30.0	24|45|73|24|45||105.0												TGTGCTAGTGGAAAGTCCCCCTTTTATAATTCACCCCTCCACTTT	36								CASGKSPFYNSPLHF		:::::::::0:-6:11:16:11:-17:22:24:-4:45:::	TLML_7_	RNA
1165	CLONES_TRBTLML_7__12W_TCR-JV_cDNA_35_TGAAGAGA_merged_170000.txt	1837	6	0.000162977	TGTGCTAGCGGATCCTTTCTGAACTCTGGAAACACCATATATTTT	EEEEEEEEEEEEEEEEEEEEEEEEEEEEEEEEEEEEEEAAAAA??	TRBV12-5*00(872.3)		TRBJ1-3*00(100)		530|538|567|0|8||40.0		20|42|70|23|45||110.0												TGTGCTAGCGGATCCTTTCTGAACTCTGGAAACACCATATATTTT	30								CASGSFLNSGNTIYF		:::::::::0:-9:8:::::23:0:45:::	TLML_7_	RNA
1166	CLONES_TRBTLML_7__12W_TCR-JV_cDNA_35_TGAAGAGA_merged_170000.txt	1841	6	0.000162977	TGTGCCTGGAGTGTAAAGGGCAGGGAACTATACGAGCAGTACTTC	EEEEEEEEEEEEEEEEEEEEEEEEEEEEEEEEEEEEEEEEEEEEE	TRBV30*00(1015)	TRBD1*00(25),TRBD2*00(25)	TRBJ2-7*00(130)		787|802|821|0|15||75.0	16|21|36|20|25||25.0;28|33|48|16|21||25.0	24|39|67|30|45||75.0												TGTGCCTGGAGTGTAAAGGGCAGGGAACTATACGAGCAGTACTTC	36								CAWSVKGRELYEQYF		:::::::::0:1:15:20:-4:-3:25:30:-4:45:::	TLML_7_	RNA
1167	CLONES_TRBTLML_7__12W_TCR-JV_cDNA_35_TGAAGAGA_merged_170000.txt	1843	6	0.000162977	TGTGCCCGAGCGGGCGCGGGGGGGCGTTACGGGGAGCTGTTTTTT	EEEEEEEEEEEEEEEEEEEEEEEEEEEEEEEEEEEEEEEEEEEEE	TRBV30*00(154.2)	TRBD1*00(35),TRBD2*00(34)	TRBJ2-2*00(220)		787|793|821|0|6||30.0	18|25|36|19|26||35.0;23|33|48|15|25|SA28G|34.0	27|43|71|29|45||80.0												TGTGCCCGAGCGGGCGCGGGGGGGCGTTACGGGGAGCTGTTTTTT	36								CARAGAGGRYGELFF		:::::::::0:-8:6:19:-6:1:26:29:-7:45:::	TLML_7_	RNA
1168	CLONES_TRBTLML_7__12W_TCR-JV_cDNA_35_TGAAGAGA_merged_170000.txt	1846	6	0.000162977	TGTGCCGCAGAATGGGAGAGCTCCTATAATTCACCCCTCCACTTT	EEEEEEEEEEEEEEEEEEEEEEEEEEEEEEEEEEEEEEEEEEEEE	TRBV10-3*00(405)		TRBJ1-6*00(280)		533|539|570|0|6||30.0		17|45|73|17|45||140.0												TGTGCCGCAGAATGGGAGAGCTCCTATAATTCACCCCTCCACTTT	36								CAAEWESSYNSPLHF		:::::::::0:-11:6:::::17:3:45:::	TLML_7_	RNA
1169	CLONES_TRBTLML_7__12W_TCR-JV_cDNA_35_TGAAGAGA_merged_170000.txt	1848	6	0.000162977	TGTGCCATCAGCCCCGGGACAGGGGCCAATCAGCCCCAGCATTTT	EEEEEEEEEEEEEEEEEEEEEEEEEEEEEEEEEEEEEEEEEEEEE	TRBV10-3*00(968.6)	TRBD1*00(65)	TRBJ1-5*00(235)		533|544|570|0|11||55.0	9|22|36|12|25||65.0	23|42|70|26|45||95.0												TGTGCCATCAGCCCCGGGACAGGGGCCAATCAGCCCCAGCATTTT	36								CAISPGTGANQPQHF		:::::::::0:-6:11:12:3:-2:25:26:-3:45:::	TLML_7_	RNA
1170	CLONES_TRBTLML_7__12W_TCR-JV_cDNA_35_TGAAGAGA_merged_170000.txt	1849	6	0.000162977	TGTGCCACCAGTGATTTTAGGTCCGGGCACAATGAGCAGTTCTTC	EEEEEEEEEEEEEEEEEEEEEEEEEEEEEEEEEEEEEEEEEEEEE	TRBV24-1*00(563.3)	TRBD1*00(25),TRBD2*00(25)	TRBJ2-1*00(188.3)		559|576|597|0|17||85.0	10|15|36|22|27||25.0;14|19|48|22|27||25.0	25|42|70|28|45||85.0												TGTGCCACCAGTGATTTTAGGTCCGGGCACAATGAGCAGTTCTTC	36								CATSDFRSGHNEQFF		:::::::::0:-1:17:22:2:-9:27:28:-5:45:::	TLML_7_	RNA
1171	CLONES_TRBTLML_7__12W_TCR-JV_cDNA_35_TGAAGAGA_merged_170000.txt	1850	6	0.000162977	TGTGCCACCAGTGATGCGGGGGACAGCTCCTACGAGCAGTACTTC	EEEEEEEEEEEEEEEEEEEEEEEEEEEEEEEEEEEEEEEEEEEEE	TRBV24-1*00(402)	TRBD1*00(25),TRBD2*00(25)	TRBJ2-7*00(245)		559|574|597|0|15||75.0	12|17|36|19|24||25.0;16|21|48|19|24||25.0	18|39|67|24|45||105.0												TGTGCCACCAGTGATGCGGGGGACAGCTCCTACGAGCAGTACTTC	36								CATSDAGDSSYEQYF		:::::::::0:-3:15:19:0:-7:24:24:2:45:::	TLML_7_	RNA
1172	CLONES_TRBTLML_7__12W_TCR-JV_cDNA_35_TGAAGAGA_merged_170000.txt	1851	6	0.000162977	TGTGCCACCAGCGCAGGACGGAGCTCCTACAATGAGCAGTTCTTC	EEEEEEEEEEEEEEEEEEEEEEEEEEEEEEEEEEEEEEEEEEEEE	TRBV15*00(720.3)		TRBJ2-1*00(270)		552|564|589|0|12||60.0		16|42|70|19|45||130.0												TGTGCCACCAGCGCAGGACGGAGCTCCTACAATGAGCAGTTCTTC	36								CATSAGRSSYNEQFF		:::::::::0:-5:12:::::19:4:45:::	TLML_7_	RNA
1173	CLONES_TRBTLML_7__12W_TCR-JV_cDNA_35_TGAAGAGA_merged_170000.txt	1852	6	0.000162977	TGTGCCAGTATCTCAGGACACCTGAACACCGGGGAGCTGTTTTTT	EEEEEEEEEEEEEEEEEEEEEEEEEEEEEEEEEEEEEEEEEEEEE	TRBV19*00(300.8)	TRBD1*00(25)	TRBJ2-2*00(250)		559|569|596|0|10||50.0	13|18|36|15|20||25.0	21|43|71|23|45||110.0												TGTGCCAGTATCTCAGGACACCTGAACACCGGGGAGCTGTTTTTT	36								CASISGHLNTGELFF		:::::::::0:-7:10:15:-1:-6:20:23:-1:45:::	TLML_7_	RNA
1174	CLONES_TRBTLML_7__12W_TCR-JV_cDNA_35_TGAAGAGA_merged_170000.txt	1853	6	0.000162977	TGTGCCAGTAGTCTAAGGGGAGGGGGCAATCAGCCCCAGCATTTT	EEEEEEEEEEEEEEEEEEEEEEEEEEEEEEEEEEEEEEEEEEEEE	TRBV19*00(691.8)	TRBD2*00(35)	TRBJ1-5*00(215)		559|571|596|0|12||60.0	25|32|48|17|24||35.0	22|42|70|25|45||100.0												TGTGCCAGTAGTCTAAGGGGAGGGGGCAATCAGCCCCAGCATTTT	36								CASSLRGGGNQPQHF		:::::::::0:-5:12:17:-9:0:24:25:-2:45:::	TLML_7_	RNA
1175	CLONES_TRBTLML_7__12W_TCR-JV_cDNA_35_TGAAGAGA_merged_170000.txt	1854	6	0.000162977	TGTGCCAGTAGTATTGCGCAGGGGATGAACACTGAAGCTTTCTTT	EEEEEEEEEEEEEEEEEEEEEEEEEEEEEEEEEEEEEEEEEEEEE	TRBV19*00(441.7)	TRBD1*00(30)	TRBJ1-1*00(242.3)		559|573|596|0|14||70.0	16|22|36|18|24||30.0	19|40|68|24|45||105.0												TGTGCCAGTAGTATTGCGCAGGGGATGAACACTGAAGCTTTCTTT	36								CASSIAQGMNTEAFF		:::::::::0:-3:14:18:-4:-2:24:24:1:45:::	TLML_7_	RNA
1176	CLONES_TRBTLML_7__12W_TCR-JV_cDNA_35_TGAAGAGA_merged_170000.txt	1855	6	0.000162977	TGTGCCAGTAGTATAGATTATTTAGGGGGATATGGCTACACCTTC	EEEEEEEEEEEEEEEEEEEEEEEEEEEEEEEEEEEEEEEEEEEEE	TRBV19*00(810)	TRBD1*00(30)	TRBJ1-2*00(115)		559|577|596|0|18||90.0	17|23|36|23|29||30.0	25|40|68|30|45||75.0												TGTGCCAGTAGTATAGATTATTTAGGGGGATATGGCTACACCTTC	36								CASSIDYLGGYGYTF		:::::::::0:1:18:23:-5:-1:29:30:-5:45:::	TLML_7_	RNA
1177	CLONES_TRBTLML_7__12W_TCR-JV_cDNA_35_TGAAGAGA_merged_170000.txt	1856	6	0.000162977	TGTGCCAGTAGAGGAGGGGGGATCAGCAATCAGCCCCAGCATTTT	EEEEEEEEEEEEEEEEEEEEEEEEEEEEEEEEEEEEEEEEEEEEE	TRBV19*00(105.5)	TRBD1*00(30),TRBD2*00(30)	TRBJ1-5*00(245)		559|570|596|0|11||55.0	17|23|36|14|20||30.0;26|32|48|12|18||30.0	21|42|70|24|45||105.0												TGTGCCAGTAGAGGAGGGGGGATCAGCAATCAGCCCCAGCATTTT	36								CASRGGGISNQPQHF		:::::::::0:-6:11:14:-5:-1:20:24:-1:45:::	TLML_7_	RNA
1178	CLONES_TRBTLML_7__12W_TCR-JV_cDNA_35_TGAAGAGA_merged_170000.txt	1857	6	0.000162977	TGTGCCAGTAACCGACAGGGGTATAGCAATCAGCCCCAGCATTTT	EEEEEEEEEEEEEEEEEEEEEEEEEEEEEEEEEEEEEEEEEEEEE	TRBV19*00(625)	TRBD1*00(40)	TRBJ1-5*00(205)		559|569|596|0|10||50.0	14|22|36|13|21||40.0	18|42|70|21|45||120.0												TGTGCCAGTAACCGACAGGGGTATAGCAATCAGCCCCAGCATTTT	36								CASNRQGYSNQPQHF		:::::::::0:-7:10:13:-2:-2:21:21:2:45:::	TLML_7_	RNA
1179	CLONES_TRBTLML_7__12W_TCR-JV_cDNA_35_TGAAGAGA_merged_170000.txt	1858	6	0.000162977	TGTGCCAGCTCCTTCCAGGCGGGGACCGGAGATACGCAGTATTTT	EEEEEEEEEEEEEEEEEEEEEEEEEEEEEEEEEEEEEEEEEEEEE	TRBV7-8*00(240),TRBV7-2*00(224)	TRBD1*00(25),TRBD2*00(25)	TRBJ2-3*00(220)		567|576|604|0|9||45.0;580|589|617|0|9||45.0	12|17|36|21|26||25.0;16|21|48|21|26||25.0	25|41|69|29|45||80.0												TGTGCCAGCTCCTTCCAGGCGGGGACCGGAGATACGCAGTATTTT	36								CASSFQAGTGDTQYF		:::::::::0:-8:9:21:0:-7:26:29:-5:45:::	TLML_7_	RNA
1180	CLONES_TRBTLML_7__12W_TCR-JV_cDNA_35_TGAAGAGA_merged_170000.txt	1859	6	0.000162977	TGTGCCAGCTCCCCCCGCGGGGGGGGAAACAATGAGCAGTTCTTC	EEEEEEEEEEEEEEEEEEEEEEEEEEEEEEEEEEEEEEEEEEEEE	TRBV18*00(462.5)	TRBD2*00(29),TRBD1*00(25)	TRBJ2-1*00(225)		702|713|739|0|11||55.0	23|32|48|16|25|SA28G|29.0;1|6|36|11|16||25.0	25|42|70|28|45||85.0												TGTGCCAGCTCCCCCCGCGGGGGGGGAAACAATGAGCAGTTCTTC	36								CASSPRGGGNNEQFF		:::::::::0:-6:11:16:-7:0:25:28:-5:45:::	TLML_7_	RNA
1181	CLONES_TRBTLML_7__12W_TCR-JV_cDNA_35_TGAAGAGA_merged_170000.txt	1860	6	0.000162977	TGTGCCAGCTCACCCCAGGGTACGTCGGACACTGAAGCTTTCTTT	EEEEEEEEEEEEEEEEEEEEEEEEEEEEEEEEEEEEEEEEEEEEE	TRBV18*00(281.7)	TRBD1*00(25)	TRBJ1-1*00(225)		702|716|739|0|14||70.0	16|21|36|15|20||25.0	23|40|68|28|45||85.0												TGTGCCAGCTCACCCCAGGGTACGTCGGACACTGAAGCTTTCTTT	36								CASSPQGTSDTEAFF		:::::::::0:-3:14:15:-4:-3:20:28:-3:45:::	TLML_7_	RNA
1182	CLONES_TRBTLML_7__12W_TCR-JV_cDNA_35_TGAAGAGA_merged_170000.txt	1861	6	0.000162977	TGTGCCAGCTCACCGGCGGCAGGGGGCGAAGAGACCCAGTACTTC	EEEEEEEEEEEEEEEEEEEEEEEEEEEEEEEEEEEEEEEEEEEEE	TRBV18*00(615.7)	TRBD1*00(45)	TRBJ2-5*00(222.3)		702|716|739|0|14||70.0	16|25|36|19|28||45.0	23|40|68|28|45||85.0												TGTGCCAGCTCACCGGCGGCAGGGGGCGAAGAGACCCAGTACTTC	36								CASSPAAGGEETQYF		:::::::::0:-3:14:19:-4:1:28:28:-3:45:::	TLML_7_	RNA
1183	CLONES_TRBTLML_7__12W_TCR-JV_cDNA_35_TGAAGAGA_merged_170000.txt	1862	6	0.000162977	TGTGCCAGCTCACCACCGGTTACGGGACCACCGGAGCAGTACTTC	EEEEEEEEEEEEEEEEEEEEEEEEEEEEEEEEEEEEEEEEEEEEE	TRBV18*00(422)	TRBD1*00(30),TRBD2*00(30)	TRBJ2-7*00(200)		702|722|739|0|20||100.0	11|17|36|22|28||30.0;15|21|48|22|28||30.0	27|39|67|33|45||60.0												TGTGCCAGCTCACCACCGGTTACGGGACCACCGGAGCAGTACTTC	36								CASSPPVTGPPEQYF		:::::::::0:3:20:22:1:-7:28:33:-7:45:::	TLML_7_	RNA
1184	CLONES_TRBTLML_7__12W_TCR-JV_cDNA_35_TGAAGAGA_merged_170000.txt	1863	6	0.000162977	TGTGCCAGCTGGGAAACAGGGGGCGCGAACACTGAAGCTTTCTTT	EEEEEEEEEEEEEEEEEEEEEEEEEEEEEEEEEEEEEEEEEEEEE	TRBV6-1*00(619.7)	TRBD1*00(55)	TRBJ1-1*00(151.7)		516|525|553|0|9||45.0	15|26|36|15|26||55.0	21|40|68|26|45||95.0												TGTGCCAGCTGGGAAACAGGGGGCGCGAACACTGAAGCTTTCTTT	36								CASWETGGANTEAFF		:::::::::0:-8:9:15:-3:2:26:26:-1:45:::	TLML_7_	RNA
1185	CLONES_TRBTLML_7__12W_TCR-JV_cDNA_35_TGAAGAGA_merged_170000.txt	1864	6	0.000162977	TGTGCCAGCCGTCAGACTAGCGCCGGCACAGATACGCAGTATTTT	EEEEEEEEEEEEEEEEEEEEEEEEEEEEEEEEEEEEEEEEEEEEE	TRBV12-3*00(500),TRBV12-4*00(500)	TRBD2*00(40)	TRBJ2-3*00(240)		530|539|567|0|9||45.0;530|539|567|0|9||45.0	18|26|48|14|22||40.0	21|41|69|25|45||100.0												TGTGCCAGCCGTCAGACTAGCGCCGGCACAGATACGCAGTATTTT	36								CASRQTSAGTDTQYF		:::::::::0:-8:9:14:-2:-6:22:25:-1:45:::	TLML_7_	RNA
1186	CLONES_TRBTLML_7__12W_TCR-JV_cDNA_35_TGAAGAGA_merged_170000.txt	1865	6	0.000162977	TGTGCCAGCCGCCGGACAGGGCTGACTAATGAAAAACTGTTTTTT	EEEEEEEEEEEEEEEEEEEEEEEEEEEEEEEEEEEEEEEEEEEEE	TRBV12-3*00(195),TRBV12-4*00(195)	TRBD1*00(40)	TRBJ1-4*00(245)		530|539|567|0|9||45.0;530|539|567|0|9||45.0	13|21|36|13|21||40.0	22|43|71|24|45||105.0												TGTGCCAGCCGCCGGACAGGGCTGACTAATGAAAAACTGTTTTTT	36								CASRRTGLTNEKLFF		:::::::::0:-8:9:13:-1:-3:21:24:-2:45:::	TLML_7_	RNA
1187	CLONES_TRBTLML_7__12W_TCR-JV_cDNA_35_TGAAGAGA_merged_170000.txt	1866	6	0.000162977	TGTGCCAGCGAATTAAGGGGGGCTAGCACAGATACGCAGTATTTT	EEEEEEEEEEEEEEEEEEEEEEEEEEEEEEEEEEEEEEEEEEEEE	TRBV6-6*00(450.7)	TRBD1*00(30)	TRBJ2-3*00(260)		516|525|553|0|9||45.0	17|23|36|15|21||30.0	17|41|69|21|45||120.0												TGTGCCAGCGAATTAAGGGGGGCTAGCACAGATACGCAGTATTTT	36								CASELRGASTDTQYF		:::::::::0:-8:9:15:-5:-1:21:21:3:45:::	TLML_7_	RNA
1188	CLONES_TRBTLML_7__12W_TCR-JV_cDNA_35_TGAAGAGA_merged_170000.txt	1867	6	0.000162977	TGTGCCAGCATTGGGGACTCCGGATATTTGAATGAGCAGTTCTTC	EEEEEEEEEEEEEEEEEEEEEEEEEEEEEEEEEEEEEEEEEEEEE	TRBV12-3*00(725),TRBV12-4*00(725)	TRBD2*00(30)	TRBJ2-1*00(155)		530|540|567|0|10||50.0;530|540|567|0|10||50.0	16|22|48|13|19||30.0	27|42|70|30|45||75.0												TGTGCCAGCATTGGGGACTCCGGATATTTGAATGAGCAGTTCTTC	36								CASIGDSGYLNEQFF		:::::::::0:-7:10:13:0:-10:19:30:-7:45:::	TLML_7_	RNA
1189	CLONES_TRBTLML_7__12W_TCR-JV_cDNA_35_TGAAGAGA_merged_170000.txt	1868	6	0.000162977	TGTGCCAGCACCCCGTGGGCGGGGGGAGGTTACGAGCAGTACTTC	EEEEEEEEEEEEEEEEEEEEEEEEEEEEEEEEEEEEEEEEEEEEE	TRBV7-2*00(477.3)	TRBD2*00(30)	TRBJ2-7*00(215)		580|590|617|0|10||50.0	25|31|48|23|29||30.0	24|39|67|30|45||75.0												TGTGCCAGCACCCCGTGGGCGGGGGGAGGTTACGAGCAGTACTTC	36								CASTPWAGGGYEQYF		:::::::::0:-7:10:23:-9:-1:29:30:-4:45:::	TLML_7_	RNA
1190	CLONES_TRBTLML_7__12W_TCR-JV_cDNA_35_TGAAGAGA_merged_170000.txt	1869	6	0.000162977	TGTGCCAGCACCCGAGGGGGGCCTTTCACAGATACGCAGTATTTT	EEEEEEEEEEEEEEEEEEEEEEEEEEEEEEEEEEEEEEEEEEEEE	TRBV7-8*00(124),TRBV7-2*00(108)	TRBD1*00(30)	TRBJ2-3*00(235)		567|577|604|0|10||50.0;580|590|617|0|10||50.0	17|23|36|14|20||30.0	22|41|69|26|45||95.0												TGTGCCAGCACCCGAGGGGGGCCTTTCACAGATACGCAGTATTTT	36								CASTRGGPFTDTQYF		:::::::::0:-7:10:14:-5:-1:20:26:-2:45:::	TLML_7_	RNA
1191	CLONES_TRBTLML_7__12W_TCR-JV_cDNA_35_TGAAGAGA_merged_170000.txt	1870	6	0.000162977	TGTGCCAGCAGTTTCCCCCGGGGGTTGAACACTGAAGCTTTCTTT	EEEEEEEEEEEEEEEEEEEEEEEEEEEEEEEEEEEEEEEEEEEEE	TRBV12-3*00(208.3),TRBV12-4*00(208.3)	TRBD1*00(30),TRBD2*00(30)	TRBJ1-1*00(237.3)		530|544|567|0|14||70.0;530|544|567|0|14||70.0	9|15|36|16|22||30.0;13|19|48|16|22||30.0	20|40|68|25|45||100.0												TGTGCCAGCAGTTTCCCCCGGGGGTTGAACACTGAAGCTTTCTTT	36								CASSFPRGLNTEAFF		:::::::::0:-3:14:16:3:-9:22:25:0:45:::	TLML_7_	RNA
1192	CLONES_TRBTLML_7__12W_TCR-JV_cDNA_35_TGAAGAGA_merged_170000.txt	1871	6	0.000162977	TGTGCCAGCAGTTTGTCTAGCTTCCATCCCTTCGCGCAGTATTTT	EEEEEEEEEEEEEEEEEEEEEEEEEEEEEEEEEEEEEEEEEEEEE	TRBV12-3*00(430),TRBV12-4*00(430)	TRBD2*00(25)	TRBJ2-3*00(195)		530|544|567|0|14||70.0;530|544|567|0|14||70.0	20|25|48|16|21||25.0	30|41|69|34|45||55.0												TGTGCCAGCAGTTTGTCTAGCTTCCATCCCTTCGCGCAGTATTTT	36								CASSLSSFHPFAQYF		:::::::::0:-3:14:16:-4:-7:21:34:-10:45:::	TLML_7_	RNA
1193	CLONES_TRBTLML_7__12W_TCR-JV_cDNA_35_TGAAGAGA_merged_170000.txt	1872	6	0.000162977	TGTGCCAGCAGTTTACAGGGGTTGGCGAACACTGAAGCTTTCTTT	EEEEEEEEEEEEEEEEEEEEEEEEEEEEEEEEEEEEEEEEEEEEE	TRBV27*00(740)	TRBD1*00(30)	TRBJ1-1*00(235)		556|571|593|0|15||75.0	16|22|36|15|21||30.0	21|40|68|26|45||95.0												TGTGCCAGCAGTTTACAGGGGTTGGCGAACACTGAAGCTTTCTTT	36								CASSLQGLANTEAFF		:::::::::0:-2:15:15:-4:-2:21:26:-1:45:::	TLML_7_	RNA
1194	CLONES_TRBTLML_7__12W_TCR-JV_cDNA_35_TGAAGAGA_merged_170000.txt	1873	6	0.000162977	TGTGCCAGCAGTTTAGGGGGACATATGAACACTGAAGCTTTCTTT	EEEEEEEEEEEEEEEEEEEEEEEEEEEEEEEEEEEEEEEEEEEEE	TRBV12-3*00(529.7),TRBV12-4*00(529.7)	TRBD1*00(30)	TRBJ1-1*00(245)		530|546|567|0|16||80.0;530|546|567|0|16||80.0	12|18|36|17|23||30.0	19|40|68|24|45||105.0												TGTGCCAGCAGTTTAGGGGGACATATGAACACTGAAGCTTTCTTT	36								CASSLGGHMNTEAFF		:::::::::0:-1:16:17:0:-6:23:24:1:45:::	TLML_7_	RNA
1195	CLONES_TRBTLML_7__12W_TCR-JV_cDNA_35_TGAAGAGA_merged_170000.txt	1874	6	0.000162977	TGTGCCAGCAGTTTAAATAGCGGGGCCTACAATGAGCAGTTCTTC	EEEEEEEEEEEEEEEEEEEEEEEEEEEEEEEEEEEEEEEEEEEEE	TRBV27*00(246.7)	TRBD2*00(35)	TRBJ2-1*00(237.3)		556|571|593|0|15||75.0	21|28|48|17|24||35.0	22|42|70|25|45||100.0												TGTGCCAGCAGTTTAAATAGCGGGGCCTACAATGAGCAGTTCTTC	36								CASSLNSGAYNEQFF		:::::::::0:-2:15:17:-5:-4:24:25:-2:45:::	TLML_7_	RNA
1196	CLONES_TRBTLML_7__12W_TCR-JV_cDNA_35_TGAAGAGA_merged_170000.txt	1875	6	0.000162977	TGTGCCAGCAGTTCTCCCCAGGGGGGAGGAGAGACCCAGTACTTC	EEEEEEEEEEEEEEEEEEEEEEEEEEEEEEEEEEEEEEEEEEEEE	TRBV27*00(759.7)	TRBD1*00(35),TRBD2*00(30)	TRBJ2-5*00(220)		556|569|593|0|13||65.0	16|23|36|18|25||35.0;25|31|48|23|29||30.0	24|40|68|29|45||80.0												TGTGCCAGCAGTTCTCCCCAGGGGGGAGGAGAGACCCAGTACTTC	36								CASSSPQGGGETQYF		:::::::::0:-4:13:18:-4:-1:25:29:-4:45:::	TLML_7_	RNA
1197	CLONES_TRBTLML_7__12W_TCR-JV_cDNA_35_TGAAGAGA_merged_170000.txt	1876	6	0.000162977	TGTGCCAGCAGTTCCTTCCCCAGGGGGCCGGAGACCCAGTACTTC	EEEEEEEEEEEEEEEEEEEEEEEEEEEEEEEEEEEEEEEEEEEEE	TRBV7-2*00(340),TRBV7-8*00(308)	TRBD1*00(40)	TRBJ2-5*00(215)		580|591|617|0|11||55.0;567|578|604|0|11||55.0	16|24|36|20|28||40.0	25|40|68|30|45||75.0												TGTGCCAGCAGTTCCTTCCCCAGGGGGCCGGAGACCCAGTACTTC	36								CASSSFPRGPETQYF		:::::::::0:-6:11:20:-4:0:28:30:-5:45:::	TLML_7_	RNA
1198	CLONES_TRBTLML_7__12W_TCR-JV_cDNA_35_TGAAGAGA_merged_170000.txt	1877	6	0.000162977	TGTGCCAGCAGTTCCCAGGGACAGGGAACCTATGGCTACACCTTC	EEEEEEEEEEEEEEEEEEEEEEEEEEEEEEEEEEEEEEEEEEEEE	TRBV12-3*00(433.7),TRBV12-4*00(433.7)	TRBD1*00(45)	TRBJ1-2*00(220)		530|543|567|0|13||65.0;530|543|567|0|13||65.0	12|21|36|17|26||45.0	24|40|68|29|45||80.0												TGTGCCAGCAGTTCCCAGGGACAGGGAACCTATGGCTACACCTTC	36								CASSSQGQGTYGYTF		:::::::::0:-4:13:17:0:-3:26:29:-4:45:::	TLML_7_	RNA
1199	CLONES_TRBTLML_7__12W_TCR-JV_cDNA_35_TGAAGAGA_merged_170000.txt	1878	6	0.000162977	TGTGCCAGCAGTTCGGACAGTGGGAGGAGGAATGAGCAGTTCTTC	EEEEEEEEEEEEEEEEEEEEEEEEEEEEEEEEEEEEEEEEEEEEE	TRBV5-5*00(407.3)	TRBD1*00(34),TRBD2*00(30)	TRBJ2-1*00(215)		549|560|585|0|11||55.0	13|23|36|14|24|SG19T|34.0;25|31|48|21|27||30.0	27|42|70|30|45||75.0												TGTGCCAGCAGTTCGGACAGTGGGAGGAGGAATGAGCAGTTCTTC	36								CASSSDSGRRNEQFF		:::::::::0:-5:11:14:-1:-1:24:30:-7:45:::	TLML_7_	RNA
1200	CLONES_TRBTLML_7__12W_TCR-JV_cDNA_35_TGAAGAGA_merged_170000.txt	1879	6	0.000162977	TGTGCCAGCAGTTCACCCGGGTTTCTTCTCCAGGGACTGTTTTTT	EEEEEEEEEEEEEEEEEEEEEEEEEEEEEEEEEEEEEEEEEEEEE	TRBV12-3*00(514.7),TRBV12-4*00(514.7)	TRBD1*00(30),TRBD2*00(30)	TRBJ2-2*00(185)		530|543|567|0|13||65.0;530|543|567|0|13||65.0	9|15|36|15|21||30.0;13|19|48|15|21||30.0	34|43|71|36|45||45.0												TGTGCCAGCAGTTCACCCGGGTTTCTTCTCCAGGGACTGTTTTTT	36								CASSSPGFLLQGLFF		:::::::::0:-4:13:15:3:-9:21:36:-14:45:::	TLML_7_	RNA
1201	CLONES_TRBTLML_7__12W_TCR-JV_cDNA_35_TGAAGAGA_merged_170000.txt	1880	6	0.000162977	TGTGCCAGCAGTTGGACTAGCGGGGTCACAGATACGCAGTATTTT	EEEEEEEEEEEEEEEEEEEEEEEEEEEEEEEEEEEEEEEEEEEEE	TRBV27*00(290.8)	TRBD2*00(55)	TRBJ2-3*00(235)		556|569|593|0|13||65.0	17|28|48|13|24||55.0	22|41|69|26|45||95.0												TGTGCCAGCAGTTGGACTAGCGGGGTCACAGATACGCAGTATTTT	36								CASSWTSGVTDTQYF		:::::::::0:-4:13:13:-1:-4:24:26:-2:45:::	TLML_7_	RNA
1202	CLONES_TRBTLML_7__12W_TCR-JV_cDNA_35_TGAAGAGA_merged_170000.txt	1881	6	0.000162977	TGTGCCAGCAGTTACTCTCTGACAGGAGCCTACGAGCAGTACTTC	EEEEEEEEEEEEEEEEEEEEEEEEEEEEEEEEEEEEEEEEEEEEE	TRBV6-5*00(523.3)	TRBD1*00(30)	TRBJ2-7*00(225)		519|536|556|0|17||85.0	14|20|36|20|26||30.0	22|39|67|28|45||85.0												TGTGCCAGCAGTTACTCTCTGACAGGAGCCTACGAGCAGTACTTC	36								CASSYSLTGAYEQYF		:::::::::0:0:17:20:-2:-4:26:28:-2:45:::	TLML_7_	RNA
1203	CLONES_TRBTLML_7__12W_TCR-JV_cDNA_35_TGAAGAGA_merged_170000.txt	1882	6	0.000162977	TGTGCCAGCAGTTACTCCCTGAGGGATGGAAACACCATATATTTT	EEEEEEEEEEEEEEEEEEEEEEEEEEEEEEEEEEEEEEEEEEEEE	TRBV6-5*00(857.3)	TRBD2*00(25)	TRBJ1-3*00(164)		519|536|556|0|17||85.0	27|32|48|20|25||25.0	23|42|70|26|45||95.0												TGTGCCAGCAGTTACTCCCTGAGGGATGGAAACACCATATATTTT	36								CASSYSLRDGNTIYF		:::::::::0:0:17:20:-11:0:25:26:-3:45:::	TLML_7_	RNA
1204	CLONES_TRBTLML_7__12W_TCR-JV_cDNA_35_TGAAGAGA_merged_170000.txt	1883	6	0.000162977	TGTGCCAGCAGTTACGCCGGGACAGGGAGTGAAAAACTGTTTTTT	EEEEEEEEEEEEEEEEEEEEEEEEEEEEEEEEEEEEEEEEEEEEE	TRBV6-5*00(540)	TRBD1*00(55)	TRBJ1-4*00(220)		519|534|556|0|15||75.0	10|21|36|16|27||55.0	27|43|71|29|45||80.0												TGTGCCAGCAGTTACGCCGGGACAGGGAGTGAAAAACTGTTTTTT	36								CASSYAGTGSEKLFF		:::::::::0:-2:15:16:2:-3:27:29:-7:45:::	TLML_7_	RNA
1205	CLONES_TRBTLML_7__12W_TCR-JV_cDNA_35_TGAAGAGA_merged_170000.txt	1884	6	0.000162977	TGTGCCAGCAGTTACGCCACAGGGGATGATCAGCCCCAGCATTTT	EEEEEEEEEEEEEEEEEEEEEEEEEEEEEEEEEEEEEEEEEEEEE	TRBV6-2*00(480),TRBV6-3*00(480)	TRBD1*00(35)	TRBJ1-5*00(225)		516|531|553|0|15||75.0;516|531|553|0|15||75.0	15|22|36|18|25||35.0	25|42|70|28|45||85.0												TGTGCCAGCAGTTACGCCACAGGGGATGATCAGCCCCAGCATTTT	36								CASSYATGDDQPQHF		:::::::::0:-2:15:18:-3:-2:25:28:-5:45:::	TLML_7_	RNA
1206	CLONES_TRBTLML_7__12W_TCR-JV_cDNA_35_TGAAGAGA_merged_170000.txt	1885	6	0.000162977	TGTGCCAGCAGTCCCCTCCTAGGGGGGGGATACGAGCAGTACTTC	EEEEEEEEEEEEEEEEEEEEEEEEEEEEEEEEEEEEEEEEEEEEE	TRBV27*00(371.7)	TRBD1*00(30),TRBD2*00(30)	TRBJ2-7*00(215)		556|568|593|0|12||60.0	17|23|36|20|26||30.0;0|6|48|13|19||30.0	24|39|67|30|45||75.0												TGTGCCAGCAGTCCCCTCCTAGGGGGGGGATACGAGCAGTACTTC	36								CASSPLLGGGYEQYF		:::::::::0:-5:12:20:-5:-1:26:30:-4:45:::	TLML_7_	RNA
1207	CLONES_TRBTLML_7__12W_TCR-JV_cDNA_35_TGAAGAGA_merged_170000.txt	1886	6	0.000162977	TGTGCCAGCAGTCCACCGACAGGGTCTAGCACTGAAGCTTTCTTT	EEEEEEEEEEEEEEEEEEEEEEEEEEEEEEEEEEEEEEEEEEEEE	TRBV6-6*00(457.3)	TRBD1*00(35)	TRBJ1-1*00(222.7)		516|528|553|0|12||60.0	14|21|36|17|24||35.0	24|40|68|29|45||80.0												TGTGCCAGCAGTCCACCGACAGGGTCTAGCACTGAAGCTTTCTTT	36								CASSPPTGSSTEAFF		:::::::::0:-5:12:17:-2:-3:24:29:-4:45:::	TLML_7_	RNA
1208	CLONES_TRBTLML_7__12W_TCR-JV_cDNA_35_TGAAGAGA_merged_170000.txt	1887	6	0.000162977	TGTGCCAGCAGTGGGGGGGACGGACACCACTACGAGCAGTACTTC	EEEEEEEEEEEEEEEEEEEEEEEEEEEEEEEEEEEEEEEEEEEEE	TRBV2*00(400)	TRBD1*00(25),TRBD2*00(25)	TRBJ2-7*00(220)		518|531|555|0|13||65.0	12|17|36|16|21||25.0;16|21|48|16|21||25.0	23|39|67|29|45||80.0												TGTGCCAGCAGTGGGGGGGACGGACACCACTACGAGCAGTACTTC	36								CASSGGDGHHYEQYF		:::::::::0:-4:13:16:0:-7:21:29:-3:45:::	TLML_7_	RNA
1209	CLONES_TRBTLML_7__12W_TCR-JV_cDNA_35_TGAAGAGA_merged_170000.txt	1888	6	0.000162977	TGTGCCAGCAGTGGATTAGCGGGGGGCACAGATACGCAGTATTTT	EEEEEEEEEEEEEEEEEEEEEEEEEEEEEEEEEEEEEEEEEEEEE	TRBV6-5*00(325)	TRBD2*00(39)	TRBJ2-3*00(240)		519|531|556|0|12||60.0	17|28|48|12|23|SC20T|39.0	21|41|69|25|45||100.0												TGTGCCAGCAGTGGATTAGCGGGGGGCACAGATACGCAGTATTTT	36								CASSGLAGGTDTQYF		:::::::::0:-5:12:12:-1:-4:23:25:-1:45:::	TLML_7_	RNA
1210	CLONES_TRBTLML_7__12W_TCR-JV_cDNA_35_TGAAGAGA_merged_170000.txt	1889	6	0.000162977	TGTGCCAGCAGTGAGATGACAGGGCCTAACTATGGCTACACCTTC	EEEEEEEEEEEEEEEEEEEEEEEEEEEEEEEEEEEEEEEEEEEEE	TRBV6-1*00(480)	TRBD1*00(35)	TRBJ1-2*00(240)		516|530|553|0|14||70.0	14|21|36|17|24||35.0	20|40|68|25|45||100.0												TGTGCCAGCAGTGAGATGACAGGGCCTAACTATGGCTACACCTTC	36								CASSEMTGPNYGYTF		:::::::::0:-3:14:17:-2:-3:24:25:0:45:::	TLML_7_	RNA
1211	CLONES_TRBTLML_7__12W_TCR-JV_cDNA_35_TGAAGAGA_merged_170000.txt	1890	6	0.000162977	TGTGCCAGCAGTGAAGACAGGGGGGGCACCGGGGAGCTGTTTTTT	EEEEEEEEEEEEEEEEEEEEEEEEEEEEEEEEEEEEEEEEEEEEE	TRBV6-1*00(148)	TRBD1*00(40)	TRBJ2-2*00(161)		516|532|553|0|16||80.0	15|23|36|16|24||40.0	24|43|71|26|45||95.0												TGTGCCAGCAGTGAAGACAGGGGGGGCACCGGGGAGCTGTTTTTT	36								CASSEDRGGTGELFF		:::::::::0:-1:16:16:-3:-1:24:26:-4:45:::	TLML_7_	RNA
1212	CLONES_TRBTLML_7__12W_TCR-JV_cDNA_35_TGAAGAGA_merged_170000.txt	1891	6	0.000162977	TGTGCCAGCAGCTTTCATCGGGGAGCCAAAAACATTCAGTACTTC	EEEEEEEEEEEEEEEEEEEEEEEEEEEEEEEEEEEEEEEEEEEEE	TRBV11-3*00(495),TRBV11-1*00(479),TRBV11-2*00(463)		TRBJ2-4*00(250)		521|535|558|0|14||70.0;531|545|568|0|14||70.0;522|536|559|0|14||70.0		20|42|70|23|45||110.0												TGTGCCAGCAGCTTTCATCGGGGAGCCAAAAACATTCAGTACTTC	36								CASSFHRGAKNIQYF		:::::::::0:-3:14:::::23:0:45:::	TLML_7_	RNA
1213	CLONES_TRBTLML_7__12W_TCR-JV_cDNA_35_TGAAGAGA_merged_170000.txt	1892	6	0.000162977	TGTGCCAGCAGCTTTGAGGGACAGGGCTATCAGCCCCAGCATTTT	EEEEEEEEEEEEEEEEEEEEEEEEEEEEEEEEEEEEEEEEEEEEE	TRBV5-5*00(730),TRBV5-7*00(650)	TRBD1*00(45)	TRBJ1-5*00(222.3)		549|563|585|0|14||70.0;551|565|587|0|14||70.0	12|21|36|17|26||45.0	25|42|70|28|45||85.0												TGTGCCAGCAGCTTTGAGGGACAGGGCTATCAGCCCCAGCATTTT	36								CASSFEGQGYQPQHF		:::::::::0:-2:14:17:0:-3:26:28:-5:45:::	TLML_7_	RNA
1214	CLONES_TRBTLML_7__12W_TCR-JV_cDNA_35_TGAAGAGA_merged_170000.txt	1893	6	0.000162977	TGTGCCAGCAGCTTCGACAGGGGTCGCACAGATACGCAGTATTTT	EEEEEEEEEEEEEEEEEEEEEEEEEEEEEEEEEEEEEEEEEEEEE	TRBV11-2*00(525),TRBV11-3*00(493),TRBV11-1*00(477)	TRBD1*00(40)	TRBJ2-3*00(240)		522|536|559|0|14||70.0;521|535|558|0|14||70.0;531|545|568|0|14||70.0	14|22|36|15|23||40.0	21|41|69|25|45||100.0												TGTGCCAGCAGCTTCGACAGGGGTCGCACAGATACGCAGTATTTT	36								CASSFDRGRTDTQYF		:::::::::0:-3:14:15:-2:-2:23:25:-1:45:::	TLML_7_	RNA
1215	CLONES_TRBTLML_7__12W_TCR-JV_cDNA_35_TGAAGAGA_merged_170000.txt	1894	6	0.000162977	TGTGCCAGCAGCTTGTTTCAGCGGGGCACCGGGGAGCTGTTTTTT	EEEEEEEEEEEEEEEEEEEEEEEEEEEEEEEEEEEEEEEEEEEEE	TRBV5-5*00(530),TRBV5-6*00(482)	TRBD2*00(30)	TRBJ2-2*00(235)		549|564|585|0|15||75.0;550|565|586|0|15||75.0	22|28|48|19|25||30.0	24|43|71|26|45||95.0												TGTGCCAGCAGCTTGTTTCAGCGGGGCACCGGGGAGCTGTTTTTT	36								CASSLFQRGTGELFF		:::::::::0:-1:15:19:-6:-4:25:26:-4:45:::	TLML_7_	RNA
1216	CLONES_TRBTLML_7__12W_TCR-JV_cDNA_35_TGAAGAGA_merged_170000.txt	1895	6	0.000162977	TGTGCCAGCAGCTTGGGGGGAGGTGGGAACTACGAGCAGTACTTC	EEEEEEEEEEEEEEEEEEEEEEEEEEEEEEEEEEEEEEEEEEEEE	TRBV7-2*00(355),TRBV7-8*00(323)	TRBD2*00(30)	TRBJ2-7*00(217.3)		580|594|617|0|14||70.0;567|581|604|0|14||70.0	25|31|48|17|23||30.0	23|39|67|29|45||80.0												TGTGCCAGCAGCTTGGGGGGAGGTGGGAACTACGAGCAGTACTTC	36								CASSLGGGGNYEQYF		:::::::::0:-3:14:17:-9:-1:23:29:-3:45:::	TLML_7_	RNA
1217	CLONES_TRBTLML_7__12W_TCR-JV_cDNA_35_TGAAGAGA_merged_170000.txt	1896	6	0.000162977	TGTGCCAGCAGCTTGGAACGGGGGGAGAACTATGGCTACACCTTC	EEEEEEEEEEEEEEEEEEEEEEEEEEEEEEEEEEEEEEEEEEEEE	TRBV5-6*00(523),TRBV5-7*00(493.7),TRBV5-5*00(475)	TRBD1*00(25),TRBD2*00(25)	TRBJ1-2*00(227.5)		550|566|586|0|16||80.0;551|567|587|0|16||80.0;549|565|585|0|16||80.0	18|23|36|19|24||25.0;25|30|48|22|27||25.0	22|40|68|27|45||90.0												TGTGCCAGCAGCTTGGAACGGGGGGAGAACTATGGCTACACCTTC	36								CASSLERGENYGYTF		:::::::::0:0:16:19:-6:-1:24:27:-2:45:::	TLML_7_	RNA
1218	CLONES_TRBTLML_7__12W_TCR-JV_cDNA_35_TGAAGAGA_merged_170000.txt	1897	6	0.000162977	TGTGCCAGCAGCTTACCTAGCGGGGGCTCCTACGAGCAGTACTTC	EEEEEEEEEEEEEEEEEEEEEEEEEEEEEEEEEEEEEEEEEEEEE	TRBV7-3*00(810)	TRBD2*00(40)	TRBJ2-7*00(236.8)		540|555|577|0|15||75.0	20|28|48|16|24||40.0	19|39|67|25|45||100.0												TGTGCCAGCAGCTTACCTAGCGGGGGCTCCTACGAGCAGTACTTC	36								CASSLPSGGSYEQYF		:::::::::0:-2:15:16:-4:-4:24:25:1:45:::	TLML_7_	RNA
1219	CLONES_TRBTLML_7__12W_TCR-JV_cDNA_35_TGAAGAGA_merged_170000.txt	1898	6	0.000162977	TGTGCCAGCAGCTTACGCGAGGGGGGGGCCAACGTCCTGACTTTC	EEEEEEEEEEEEEEEEEEEEEEEEEEEEEEEEEEEEEEEEEEEEE	TRBV7-9*00(282)	TRBD1*00(25),TRBD2*00(25)	TRBJ2-6*00(245)		556|571|593|0|15||75.0	17|22|36|19|24||25.0;27|32|48|18|23||25.0	24|45|73|24|45||105.0												TGTGCCAGCAGCTTACGCGAGGGGGGGGCCAACGTCCTGACTTTC	36								CASSLREGGANVLTF		:::::::::0:-2:15:19:-5:-2:24:24:-4:45:::	TLML_7_	RNA
1220	CLONES_TRBTLML_7__12W_TCR-JV_cDNA_35_TGAAGAGA_merged_170000.txt	1899	6	0.000162977	TGTGCCAGCAGCTTAGTTAGGACAGGGGGCGTTGTTCCGTACTTC	EEEEEEEEEEEEEEEEEEEEEEEEEEEEEEEEEEEEEEEEEEEEE	TRBV7-8*00(300)	TRBD1*00(60)	TRBJ2-7*00(175)		567|583|604|0|16||80.0	13|25|36|19|31||60.0	32|39|67|38|45||35.0												TGTGCCAGCAGCTTAGTTAGGACAGGGGGCGTTGTTCCGTACTTC	36								CASSLVRTGGVVPYF		:::::::::0:-1:16:19:-1:1:31:38:-12:45:::	TLML_7_	RNA
1221	CLONES_TRBTLML_7__12W_TCR-JV_cDNA_35_TGAAGAGA_merged_170000.txt	1900	6	0.000162977	TGTGCCAGCAGCTTAGCGCGAGCGGTGGGCTATGGCTACACCTTC	EEEEEEEEEEEEEEEEEEEEEEEEEEEEEEEEEEEEEEEEEEEEE	TRBV7-2*00(500)	TRBD2*00(25)	TRBJ1-2*00(220)		580|599|617|0|19||95.0	22|27|48|20|25||25.0	24|40|68|29|45||80.0												TGTGCCAGCAGCTTAGCGCGAGCGGTGGGCTATGGCTACACCTTC	36								CASSLARAVGYGYTF		:::::::::0:2:19:20:-6:-5:25:29:-4:45:::	TLML_7_	RNA
1222	CLONES_TRBTLML_7__12W_TCR-JV_cDNA_35_TGAAGAGA_merged_170000.txt	1901	6	0.000162977	TGTGCCAGCAGCTTAGCGGCAGTTCTACACACTGAAGCTTTCTTT	EEEEEEEEEEEEEEEEEEEEEEEEEEEEEEEEEEEEEEEEEEEEE	TRBV7-8*00(524)		TRBJ1-1*00(225)		567|585|604|0|18||90.0		23|40|68|28|45||85.0												TGTGCCAGCAGCTTAGCGGCAGTTCTACACACTGAAGCTTTCTTT	36								CASSLAAVLHTEAFF		:::::::::0:1:18:::::28:-3:45:::	TLML_7_	RNA
1223	CLONES_TRBTLML_7__12W_TCR-JV_cDNA_35_TGAAGAGA_merged_170000.txt	1902	6	0.000162977	TGTGCCAGCAGCTTAGGGGGACAGGGGGCAGGTGGCTACACCTTC	EEEEEEEEEEEEEEEEEEEEEEEEEEEEEEEEEEEEEEEEEEEEE	TRBV7-6*00(537.5)	TRBD1*00(60)	TRBJ1-2*00(137.5)		576|592|613|0|16||80.0	12|24|36|17|29||60.0	27|40|68|32|45||65.0												TGTGCCAGCAGCTTAGGGGGACAGGGGGCAGGTGGCTACACCTTC	36								CASSLGGQGAGGYTF		:::::::::0:-1:16:17:0:0:29:32:-7:45:::	TLML_7_	RNA
1224	CLONES_TRBTLML_7__12W_TCR-JV_cDNA_35_TGAAGAGA_merged_170000.txt	1903	6	0.000162977	TGTGCCAGCAGCTTAGGAGCTGACCCCAATCAGCCCCAGCATTTT	EEEEEEEEEEEEEEEEEEEEEEEEEEEEEEEEEEEEEEEEEEEEE	TRBV7-9*00(308.3)		TRBJ1-5*00(235)		556|572|593|0|16||80.0		23|42|70|26|45||95.0												TGTGCCAGCAGCTTAGGAGCTGACCCCAATCAGCCCCAGCATTTT	36								CASSLGADPNQPQHF		:::::::::0:-1:16:::::26:-3:45:::	TLML_7_	RNA
1225	CLONES_TRBTLML_7__12W_TCR-JV_cDNA_35_TGAAGAGA_merged_170000.txt	1904	6	0.000162977	TGTGCCAGCAGCTTAGACGGCCCTACCACCTACGAGCAGTACTTC	EEEEEEEEEEEEEEEEEEEEEEEEEEEEEEEEEEEEEEEEEEEEE	TRBV7-2*00(365),TRBV7-8*00(333)	TRBD2*00(30)	TRBJ2-7*00(222.3)		580|596|617|0|16||80.0;567|583|604|0|16||80.0	30|36|48|18|24||30.0	22|39|67|28|45||85.0												TGTGCCAGCAGCTTAGACGGCCCTACCACCTACGAGCAGTACTTC	36								CASSLDGPTTYEQYF		:::::::::0:-1:16:18:-14:4:24:28:-2:45:::	TLML_7_	RNA
1226	CLONES_TRBTLML_7__12W_TCR-JV_cDNA_35_TGAAGAGA_merged_170000.txt	1905	6	0.000162977	TGTGCCAGCAGCTTAATGGACGCGCGCGGCAATGAGCAGTTCTTC	EEEEEEEEEEEEEEEEEEEEEEEEEEEEEEEEEEEEEEEEEEEEE	TRBV7-8*00(456.7)		TRBJ2-1*00(191.7)		567|582|604|0|15||75.0		26|42|70|29|45||80.0												TGTGCCAGCAGCTTAATGGACGCGCGCGGCAATGAGCAGTTCTTC	36								CASSLMDARGNEQFF		:::::::::0:-2:15:::::29:-6:45:::	TLML_7_	RNA
1227	CLONES_TRBTLML_7__12W_TCR-JV_cDNA_35_TGAAGAGA_merged_170000.txt	1906	6	0.000162977	TGTGCCAGCAGCTTAACGTCCGGGGGGAGCACTGAAGCTTTCTTT	EEEEEEEEEEEEEEEEEEEEEEEEEEEEEEEEEEEEEEEEEEEEE	TRBV7-3*00(657.3)	TRBD1*00(25),TRBD2*00(25)	TRBJ1-1*00(220)		540|559|577|0|19||95.0	10|15|36|19|24||25.0;14|19|48|19|24||25.0	24|40|68|29|45||80.0												TGTGCCAGCAGCTTAACGTCCGGGGGGAGCACTGAAGCTTTCTTT	36								CASSLTSGGSTEAFF		:::::::::0:2:19:19:2:-9:24:29:-4:45:::	TLML_7_	RNA
1228	CLONES_TRBTLML_7__12W_TCR-JV_cDNA_35_TGAAGAGA_merged_170000.txt	1907	6	0.000162977	TGTGCCAGCAGCTCTCGGGACTCCTTGAATGAAAAACTGTTTTTT	EEEEEEEEEEEEEEEEEEEEEEEEEEEEEEEEEEEEEEEEEEEEE	TRBV7-8*00(819.7)	TRBD2*00(35),TRBD1*00(30)	TRBJ1-4*00(194.5)		567|580|604|0|13||65.0	15|22|48|15|22||35.0;11|17|36|15|21||30.0	25|43|71|27|45||90.0												TGTGCCAGCAGCTCTCGGGACTCCTTGAATGAAAAACTGTTTTTT	36								CASSSRDSLNEKLFF		:::::::::0:-4:13:15:1:-10:22:27:-5:45:::	TLML_7_	RNA
1229	CLONES_TRBTLML_7__12W_TCR-JV_cDNA_35_TGAAGAGA_merged_170000.txt	1908	6	0.000162977	TGTGCCAGCAGCTCCCGGCCGGGTTACACAGATACGCAGTATTTT	EEEEEEEEEEEEEEEEEEEEEEEEEEEEEEEEEEEEEEEEEEEEE	TRBV7-8*00(347.5)	TRBD1*00(25),TRBD2*00(25)	TRBJ2-3*00(235)		567|580|604|0|13||65.0	9|14|36|13|18||25.0;13|18|48|13|18||25.0	22|41|69|26|45||95.0												TGTGCCAGCAGCTCCCGGCCGGGTTACACAGATACGCAGTATTTT	36								CASSSRPGYTDTQYF		:::::::::0:-4:13:13:3:-10:18:26:-2:45:::	TLML_7_	RNA
1230	CLONES_TRBTLML_7__12W_TCR-JV_cDNA_35_TGAAGAGA_merged_170000.txt	1909	6	0.000162977	TGTGCCAGCAGCTCATACCTAGTTCCCAAAAACATTCAGTACTTC	EEEEEEEEEEEEEEEEEEEEEEEEEEEEEEEEEEEEEEEEEEEEE	TRBV7-2*00(765)	TRBD2*00(25)	TRBJ2-4*00(240)		580|593|617|0|13||65.0	8|13|48|18|23||25.0	22|42|70|25|45||100.0												TGTGCCAGCAGCTCATACCTAGTTCCCAAAAACATTCAGTACTTC	36								CASSSYLVPKNIQYF		:::::::::0:-4:13:18:8:-19:23:25:-2:45:::	TLML_7_	RNA
1231	CLONES_TRBTLML_7__12W_TCR-JV_cDNA_35_TGAAGAGA_merged_170000.txt	1910	6	0.000162977	TGTGCCAGCAGCCTTCGTGACCCTGGGGCCAACGTCCTGACTTTC	EEEEEEEEEEEEEEEEEEEEEEEEEEEEEEEEEEEEEEEEEEEEE	TRBV14*00(520)		TRBJ2-6*00(252.3)		516|529|553|0|13||65.0		22|45|73|22|45||115.0												TGTGCCAGCAGCCTTCGTGACCCTGGGGCCAACGTCCTGACTTTC	36								CASSLRDPGANVLTF		:::::::::0:-4:13:::::22:-2:45:::	TLML_7_	RNA
1232	CLONES_TRBTLML_7__12W_TCR-JV_cDNA_35_TGAAGAGA_merged_170000.txt	1911	6	0.000162977	TGTGCCAGCAGCCTGTCCGGGAACGCTAACTATGGCTACACCTTC	EEENNNNNNNNNNNNNNNNNNNNNNNNNNNEEEEEEEEEEEEEEE	TRBV7-3*00(652.5)	TRBD1*00(30),TRBD2*00(30)	TRBJ1-2*00(245)		540|552|577|0|12||60.0	5|11|36|12|18||30.0;14|20|48|16|22||30.0	19|40|68|24|45||105.0												TGTGCCAGCAGCCTGTCCGGGAACGCTAACTATGGCTACACCTTC	36								CASSLSGNANYGYTF		:::::::::0:-5:12:12:7:-13:18:24:1:45:::	TLML_7_	RNA
1233	CLONES_TRBTLML_7__12W_TCR-JV_cDNA_35_TGAAGAGA_merged_170000.txt	1912	6	0.000162977	TGTGCCAGCAGCCTGGGGGTCGGGCCGGCTCAGCCCCAGCATTTT	EEEEEEEEEEEEEEEEEEEEEEEEEEEEEEEEEEEEEEEEEEEEE	TRBV7-2*00(222.3),TRBV7-8*00(206.3)	TRBD1*00(25),TRBD2*00(25)	TRBJ1-5*00(220)		580|592|617|0|12||60.0;567|579|604|0|12||60.0	18|23|36|14|19||25.0;29|34|48|21|26||25.0	26|42|70|29|45||80.0												TGTGCCAGCAGCCTGGGGGTCGGGCCGGCTCAGCCCCAGCATTTT	36								CASSLGVGPAQPQHF		:::::::::0:-5:12:14:-6:-1:19:29:-6:45:::	TLML_7_	RNA
1234	CLONES_TRBTLML_7__12W_TCR-JV_cDNA_35_TGAAGAGA_merged_170000.txt	1913	6	0.000162977	TGTGCCAGCAGCCCTAGCGGGAGGGCCGGAGATACGCAGTATTTT	EEEEEEEEEEEEEEEEEEEEEEEEEEEEEEEEEEEEEEEEEEEEE	TRBV7-3*00(275)	TRBD2*00(70)	TRBJ2-3*00(220)		540|552|577|0|12||60.0	20|34|48|13|27||70.0	25|41|69|29|45||80.0												TGTGCCAGCAGCCCTAGCGGGAGGGCCGGAGATACGCAGTATTTT	36								CASSPSGRAGDTQYF		:::::::::0:-5:12:13:-4:2:27:29:-5:45:::	TLML_7_	RNA
1235	CLONES_TRBTLML_7__12W_TCR-JV_cDNA_35_TGAAGAGA_merged_170000.txt	1914	6	0.000162977	TGTGCCAGCAGCCCCTTGGCGGAGGCCTACAATGAGCAGTTCTTC	EEEEEEEEEEEEEEEEEEEEEEEEEEEEEEEEEEEEEEEEEEEEE	TRBV14*00(349.7)	TRBD2*00(25)	TRBJ2-1*00(240)		516|529|553|0|13||65.0	26|31|48|20|25||25.0	22|42|70|25|45||100.0												TGTGCCAGCAGCCCCTTGGCGGAGGCCTACAATGAGCAGTTCTTC	36								CASSPLAEAYNEQFF		:::::::::0:-4:13:20:-10:-1:25:25:-2:45:::	TLML_7_	RNA
1236	CLONES_TRBTLML_7__12W_TCR-JV_cDNA_35_TGAAGAGA_merged_170000.txt	1915	6	0.000162977	TGTGCCAGCAGCCCCCCGGCGGGGTTAACCGGGGAGCTGTTTTTT	EEEEEEEEEEEEEEEEEEEEEEEEEEEEEEEEEEEEEEEEEEEEE	TRBV6-2*00(370),TRBV6-3*00(370)	TRBD1*00(25),TRBD2*00(25)	TRBJ2-2*00(227.3)		516|527|553|0|11||55.0;516|527|553|0|11||55.0	1|6|36|11|16||25.0;13|18|48|14|19||25.0	25|43|71|27|45||90.0												TGTGCCAGCAGCCCCCCGGCGGGGTTAACCGGGGAGCTGTTTTTT	36								CASSPPAGLTGELFF		:::::::::0:-6:11:11:11:-18:16:27:-5:45:::	TLML_7_	RNA
1237	CLONES_TRBTLML_7__12W_TCR-JV_cDNA_35_TGAAGAGA_merged_170000.txt	1916	6	0.000162977	TGTGCCAGCAGCCCCGGGGGTAGCACCACAGATACGCAGTATTTT	EEEEEEEEEEEEEEEEEEEEEEEEEEEEEEEEEEEEEEEEEEEEE	TRBV7-3*00(358.3)	TRBD1*00(30),TRBD2*00(30)	TRBJ2-3*00(210.7)		540|552|577|0|12||60.0	9|15|36|12|18||30.0;13|19|48|12|18||30.0	22|41|69|26|45||95.0												TGTGCCAGCAGCCCCGGGGGTAGCACCACAGATACGCAGTATTTT	36								CASSPGGSTTDTQYF		:::::::::0:-5:12:12:3:-9:18:26:-2:45:::	TLML_7_	RNA
1238	CLONES_TRBTLML_7__12W_TCR-JV_cDNA_35_TGAAGAGA_merged_170000.txt	1917	6	0.000162977	TGTGCCAGCAGCCCATTCTCGACGGCGCGGGCTGAAGCTTTCTTT	EEEEEEEEEEEEEEEEEEEEEEEEEEEEEEEEEEEEEEEEEEEEE	TRBV7-3*00(345)	TRBD1*00(25),TRBD2*00(25)	TRBJ1-1*00(207.3)		540|552|577|0|12||60.0	21|26|36|23|28||25.0;23|28|48|26|31||25.0	26|40|68|31|45||70.0												TGTGCCAGCAGCCCATTCTCGACGGCGCGGGCTGAAGCTTTCTTT	36								CASSPFSTARAEAFF		:::::::::0:-5:12:23:-9:2:28:31:-6:45:::	TLML_7_	RNA
1239	CLONES_TRBTLML_7__12W_TCR-JV_cDNA_35_TGAAGAGA_merged_170000.txt	1918	6	0.000162977	TGTGCCAGCAGCCGCAGGGCGGGAGGGGCACCTGAGCAGTTCTTC	EEEEEEEEEEEEEEEEEEEEEEEEEEEEEEEEEEEEEEEEEEEEE	TRBV7-2*00(91.7)	TRBD2*00(45)	TRBJ2-1*00(205)		580|592|617|0|12||60.0	23|32|48|18|27||45.0	29|42|70|32|45||65.0												TGTGCCAGCAGCCGCAGGGCGGGAGGGGCACCTGAGCAGTTCTTC	36								CASSRRAGGAPEQFF		:::::::::0:-5:12:18:-7:0:27:32:-9:45:::	TLML_7_	RNA
1240	CLONES_TRBTLML_7__12W_TCR-JV_cDNA_35_TGAAGAGA_merged_170000.txt	1919	6	0.000162977	TGTGCCAGCAGCCATCTACTTGGAGGGACAGATACGCAGTATTTT	EEEEEEEEEEEEEEEEEEEEEEEEEEEEEEEEEEEEEEEEEEEEE	TRBV4-2*00(970)	TRBD2*00(30)	TRBJ2-3*00(230)		537|551|574|0|14||70.0	26|32|48|21|27||30.0	23|41|69|27|45||90.0												TGTGCCAGCAGCCATCTACTTGGAGGGACAGATACGCAGTATTTT	36								CASSHLLGGTDTQYF		:::::::::0:-3:14:21:-10:0:27:27:-3:45:::	TLML_7_	RNA
1241	CLONES_TRBTLML_7__12W_TCR-JV_cDNA_35_TGAAGAGA_merged_170000.txt	1920	6	0.000162977	TGTGCCAGCAGCCACTCCGCGACAGGCACAGATACGCAGTATTTT	EEEEEEEEEEEEEEEEEEEEEEEEEEEEEEEEEEEEEEEEEEEEE	TRBV6-1*00(145),TRBV6-4*00(145),TRBV6-5*00(145),TRBV6-6*00(145)	TRBD1*00(29)	TRBJ2-3*00(240)		516|527|553|0|11||55.0;518|529|555|0|11||55.0;519|530|556|0|11||55.0;516|527|553|0|11||55.0	10|19|36|16|25|SG13C|29.0	21|41|69|25|45||100.0												TGTGCCAGCAGCCACTCCGCGACAGGCACAGATACGCAGTATTTT	36								CASSHSATGTDTQYF		:::::::::0:-6:11:16:2:-5:25:25:-1:45:::	TLML_7_	RNA
1242	CLONES_TRBTLML_7__12W_TCR-JV_cDNA_35_TGAAGAGA_merged_170000.txt	1921	6	0.000162977	TGTGCCAGCAGCCAAGTGGAACGGCTGAACACTGAAGCTTTCTTT	EEEEEEEEEEEEEEEEEEEEEEEEEEEEEEEEEEEEEEEEEEEEE	TRBV4-2*00(559.2)		TRBJ1-1*00(240)		537|553|574|0|16||80.0		20|40|68|25|45||100.0												TGTGCCAGCAGCCAAGTGGAACGGCTGAACACTGAAGCTTTCTTT	36								CASSQVERLNTEAFF		:::::::::0:-1:16:::::25:0:45:::	TLML_7_	RNA
1243	CLONES_TRBTLML_7__12W_TCR-JV_cDNA_35_TGAAGAGA_merged_170000.txt	1922	6	0.000162977	TGTGCCAGCAGCCAAGGGTGGGGGGCTGCTCAGCCCCAGCATTTT	EEEEEEEEEEEEEEEEEEEEEEEEEEEEEEEEEEEEEEEEEEEEE	TRBV3-1*00(445),TRBV3-2*00(397)	TRBD1*00(30)	TRBJ1-5*00(220)		543|559|580|0|16||80.0;543|559|580|0|16||80.0	18|24|36|20|26||30.0	26|42|70|29|45||80.0												TGTGCCAGCAGCCAAGGGTGGGGGGCTGCTCAGCCCCAGCATTTT	36								CASSQGWGAAQPQHF		:::::::::0:-1:16:20:-6:0:26:29:-6:45:::	TLML_7_	RNA
1244	CLONES_TRBTLML_7__12W_TCR-JV_cDNA_35_TGAAGAGA_merged_170000.txt	1923	6	0.000162977	TGTGCCAGCAGCCAAGGGCTCCAGGGGCCCCATGGCTACACCTTC	EEEEEEEEEEEEEEEEEEEEEEEEEEEEEEEEEEEEEEEEEEEEE	TRBV3-1*00(397.5),TRBV3-2*00(367.3)	TRBD1*00(30),TRBD2*00(30)	TRBJ1-2*00(187.3)		543|559|580|0|16||80.0;543|559|580|0|16||80.0	16|22|36|21|27||30.0;29|35|48|24|30||30.0	26|40|68|31|45||70.0												TGTGCCAGCAGCCAAGGGCTCCAGGGGCCCCATGGCTACACCTTC	36								CASSQGLQGPHGYTF		:::::::::0:-1:16:21:-4:-2:27:31:-6:45:::	TLML_7_	RNA
1245	CLONES_TRBTLML_7__12W_TCR-JV_cDNA_35_TGAAGAGA_merged_170000.txt	1924	6	0.000162977	TGTGCCAGCAGCCAAGATCTTGGGGGCCACAATGAGCAGTTCTTC	EEEEEEEEEEEEEEEEEEEEEEEEEEEEEEEEEEEEEEEEEEEEE	TRBV3-1*00(510),TRBV3-2*00(462)	TRBD2*00(25)	TRBJ2-1*00(225)		543|566|580|0|23||115.0;543|566|580|0|23||115.0	29|34|48|23|28||25.0	25|42|70|28|45||85.0												TGTGCCAGCAGCCAAGATCTTGGGGGCCACAATGAGCAGTTCTTC	36								CASSQDLGGHNEQFF		:::::::::0:6:23:23:-13:2:28:28:-5:45:::	TLML_7_	RNA
1246	CLONES_TRBTLML_7__12W_TCR-JV_cDNA_35_TGAAGAGA_merged_170000.txt	1925	6	0.000162977	TGTGCCAGCAGCCAAGAGTCAACCAGGGAGCATGGCTACACCTTC	EEEEEEEEEEEEEEEEEEEEEEEEEEEEEEEEEEEEEEEEEEEEE	TRBV4-2*00(272.5)	TRBD1*00(25),TRBD2*00(25)	TRBJ1-2*00(210)		537|554|574|0|17||85.0	16|21|36|23|28||25.0;25|30|48|25|30||25.0	26|40|68|31|45||70.0												TGTGCCAGCAGCCAAGAGTCAACCAGGGAGCATGGCTACACCTTC	36								CASSQESTREHGYTF		:::::::::0:0:17:23:-4:-3:28:31:-6:45:::	TLML_7_	RNA
1247	CLONES_TRBTLML_7__12W_TCR-JV_cDNA_35_TGAAGAGA_merged_170000.txt	1926	6	0.000162977	TGTGCCAGCAGCCAAAGCCTAGTTGGGGGGGCTGAGCAGTTCTTC	EEEEEEEEEEEEEEEEEEEEEEEEEEEEEEEEEEEEEEEEEEEEE	TRBV7-2*00(585.8)	TRBD1*00(30)	TRBJ2-1*00(205)		580|592|617|0|12||60.0	18|24|36|26|32||30.0	29|42|70|32|45||65.0												TGTGCCAGCAGCCAAAGCCTAGTTGGGGGGGCTGAGCAGTTCTTC	36								CASSQSLVGGAEQFF		:::::::::0:-5:12:26:-6:0:32:32:-9:45:::	TLML_7_	RNA
1248	CLONES_TRBTLML_7__12W_TCR-JV_cDNA_35_TGAAGAGA_merged_170000.txt	1927	6	0.000162977	TGTGCCAGCAGCGCACCCAATAGCGGTGCAGGTACGCAGTATTTT	EEEEEEEEEEEEEEEEEEEEEEEEEEEEEEEEEEEEEEEEEEEEE	TRBV7-3*00(515)	TRBD2*00(30)	TRBJ2-3*00(198.2)		540|552|577|0|12||60.0	21|27|48|20|26||30.0	24|41|69|28|45|SA27G|69.0												TGTGCCAGCAGCGCACCCAATAGCGGTGCAGGTACGCAGTATTTT	36								CASSAPNSGAGTQYF		:::::::::0:-5:12:20:-5:-5:26:28:-4:45:::	TLML_7_	RNA
1249	CLONES_TRBTLML_7__12W_TCR-JV_cDNA_35_TGAAGAGA_merged_170000.txt	1928	6	0.000162977	TGTGCCAGCAGCAGTAGACAGGGGAGGGGAAACACCATATATTTT	EEEEEEEEEEEEEEEEEEEEEEEEEEEEEEEEEEEEEEEEEEEEE	TRBV7-2*00(511)	TRBD1*00(40)	TRBJ1-3*00(226.8)		580|592|617|0|12||60.0	14|22|36|16|24||40.0	24|42|70|27|45||90.0												TGTGCCAGCAGCAGTAGACAGGGGAGGGGAAACACCATATATTTT	36								CASSSRQGRGNTIYF		:::::::::0:-5:12:16:-2:-2:24:27:-4:45:::	TLML_7_	RNA
1250	CLONES_TRBTLML_7__12W_TCR-JV_cDNA_35_TGAAGAGA_merged_170000.txt	1929	6	0.000162977	TGTGCCAGCAGGGGACAGGGTAATTCGGGCACTGAAGCTTTCTTT	EEEEEEEEEEEEEEEEEEEEEEEEEEEEEEEEEEEEEEEEEEEEE	TRBV12-3*00(403.2),TRBV12-4*00(403.2)	TRBD1*00(45)	TRBJ1-1*00(213.6)		530|541|567|0|11||55.0;530|541|567|0|11||55.0	12|21|36|11|20||45.0	24|40|68|29|45||80.0												TGTGCCAGCAGGGGACAGGGTAATTCGGGCACTGAAGCTTTCTTT	36								CASRGQGNSGTEAFF		:::::::::0:-6:11:11:0:-3:20:29:-4:45:::	TLML_7_	RNA
1251	CLONES_TRBTLML_7__12W_TCR-JV_cDNA_35_TGAAGAGA_merged_170000.txt	1930	6	0.000162977	TGTGCCAGCAGGAGACAGGGGGCAACTAATGAAAAACTGTTTTTT	EEEEEEEEEEEEEEEEEEEEEEEEEEEEEEEEEEEEEEEEEEEEE	TRBV27*00(242.3)	TRBD1*00(40)	TRBJ1-4*00(260)		556|567|593|0|11||55.0	14|22|36|13|21||40.0	19|43|71|21|45||120.0												TGTGCCAGCAGGAGACAGGGGGCAACTAATGAAAAACTGTTTTTT	36								CASRRQGATNEKLFF		:::::::::0:-6:11:13:-2:-2:21:21:1:45:::	TLML_7_	RNA
1252	CLONES_TRBTLML_7__12W_TCR-JV_cDNA_35_TGAAGAGA_merged_170000.txt	1931	6	0.000162977	TGTGCCAGCAGATTCGGGACGGGAGGTACAGATACGCAGTATTTT	EEEEEEEEEEEEEEEEEEEEEEEEEEEEEEEEEEEEEEEEEEEEE	TRBV5-6*00(160.3)	TRBD2*00(35),TRBD1*00(30)	TRBJ2-3*00(230)		550|561|586|0|11||55.0	24|31|48|19|26||35.0;11|17|36|14|20||30.0	23|41|69|27|45||90.0												TGTGCCAGCAGATTCGGGACGGGAGGTACAGATACGCAGTATTTT	36								CASRFGTGGTDTQYF		:::::::::0:-5:11:19:-8:-1:26:27:-3:45:::	TLML_7_	RNA
1253	CLONES_TRBTLML_7__12W_TCR-JV_cDNA_35_TGAAGAGA_merged_170000.txt	1932	6	0.000162977	TGTGCCAGCAGAAAGGGACTAGTTGAGGCCAACGTCCTGACTTTC	EEEEEEEEEEEEEEEEEEEEEEEEEEEEEEEEEEEEEEEEEEEEE	TRBV6-1*00(489.2)	TRBD2*00(40)	TRBJ2-6*00(232.3)		516|527|553|0|11||55.0	16|24|48|14|22||40.0	26|45|73|26|45||95.0												TGTGCCAGCAGAAAGGGACTAGTTGAGGCCAACGTCCTGACTTTC	36								CASRKGLVEANVLTF		:::::::::0:-6:11:14:0:-8:22:26:-6:45:::	TLML_7_	RNA
1254	CLONES_TRBTLML_7__12W_TCR-JV_cDNA_35_TGAAGAGA_merged_170000.txt	1933	6	0.000162977	TGTGCCAGCAGAAAAGGGGGGGCTGAGGGCACTGAAGCTTTCTTT	EEEEEEEEEEEEEEEEEEEEEEEEEEEEEEEEEEEEEEEEEEEEE	TRBV7-3*00(340)	TRBD1*00(30)	TRBJ1-1*00(220)		540|551|577|0|11||55.0	17|23|36|14|20||30.0	24|40|68|29|45||80.0												TGTGCCAGCAGAAAAGGGGGGGCTGAGGGCACTGAAGCTTTCTTT	36								CASRKGGAEGTEAFF		:::::::::0:-6:11:14:-5:-1:20:29:-4:45:::	TLML_7_	RNA
1255	CLONES_TRBTLML_7__12W_TCR-JV_cDNA_35_TGAAGAGA_merged_170000.txt	1934	6	0.000162977	TGTGCCAGCAACTCGGCGGGAGTAGGCACCGGGGAGCTGTTTTTT	EEEEEEEEEEEEEEEEEEEEEEEEEEEEEEEEEEEEEEEEEEEEE	TRBV16*00(120)	TRBD2*00(35)	TRBJ2-2*00(235)		537|547|574|0|10||50.0	23|30|48|15|22||35.0	24|43|71|26|45||95.0												TGTGCCAGCAACTCGGCGGGAGTAGGCACCGGGGAGCTGTTTTTT	36								CASNSAGVGTGELFF		:::::::::0:-7:10:15:-7:-2:22:26:-4:45:::	TLML_7_	RNA
1256	CLONES_TRBTLML_7__12W_TCR-JV_cDNA_35_TGAAGAGA_merged_170000.txt	1953	6	0.000162977	TGCGCCAGCTCCCTACGCCCGGCTAACACCGGGGAGCTGTTTTTT	EEEEEEEEEEEEEEEEEEEEEEEEEEEEEEEEEEEEEEEEEEEEE	TRBV10-2*00(360)	TRBD1*00(25),TRBD2*00(25)	TRBJ2-2*00(245)		533|542|570|0|9||45.0	9|14|36|17|22||25.0;13|18|48|17|22||25.0	22|43|71|24|45||105.0												TGCGCCAGCTCCCTACGCCCGGCTAACACCGGGGAGCTGTTTTTT	36								CASSLRPANTGELFF		:::::::::0:-8:9:17:3:-10:22:24:-2:45:::	TLML_7_	RNA
1257	CLONES_TRBTLML_7__12W_TCR-JV_cDNA_35_TGAAGAGA_merged_170000.txt	1954	6	0.000162977	TGCGCCAGCAGCTTGTCCAGGGGATCCCAAGAGACCCAGTACTTC	EEEEEEEEEEEEEEEEEEEEEEEEEEEEEEEEEEEEEEEEEEEEE	TRBV5-1*00(688.2)		TRBJ2-5*00(215)		554|573|590|0|19|SG569T|79.0		21|40|68|26|45||95.0												TGCGCCAGCAGCTTGTCCAGGGGATCCCAAGAGACCCAGTACTTC	36								CASSLSRGSQETQYF		:::::::::0:3:19:::::26:-1:45:::	TLML_7_	RNA
1258	CLONES_TRBTLML_7__12W_TCR-JV_cDNA_35_TGAAGAGA_merged_170000.txt	1955	6	0.000162977	TGCGCCAGCAGCTTGGGCAGCGGGGGGGGTGAGACCCAGTACTTC	EEEEEEEEEEEEEEEEEEEEEEEEEEEEEEEEEEEEEEEEEEEEE	TRBV5-1*00(425)	TRBD2*00(34)	TRBJ2-5*00(215)		554|570|590|0|16||80.0	22|32|48|18|28|SA28G|34.0	25|40|68|30|45||75.0												TGCGCCAGCAGCTTGGGCAGCGGGGGGGGTGAGACCCAGTACTTC	36								CASSLGSGGGETQYF		:::::::::0:0:16:18:-6:0:28:30:-5:45:::	TLML_7_	RNA
1259	CLONES_TRBTLML_7__12W_TCR-JV_cDNA_35_TGAAGAGA_merged_170000.txt	1956	6	0.000162977	TGCGCCAGCAGCTTGGGGCTAAGCGGAACCTACGAGCAGTACTTC	EEEEEEEEEEEEEEEEEEEEEEEEEEEEEEEEEEEEEEEEEEEEE	TRBV5-1*00(732.3)	TRBD2*00(25)	TRBJ2-7*00(225)		554|570|590|0|16||80.0	22|27|48|21|26||25.0	22|39|67|28|45||85.0												TGCGCCAGCAGCTTGGGGCTAAGCGGAACCTACGAGCAGTACTTC	36								CASSLGLSGTYEQYF		:::::::::0:0:16:21:-6:-5:26:28:-2:45:::	TLML_7_	RNA
1260	CLONES_TRBTLML_7__12W_TCR-JV_cDNA_35_TGAAGAGA_merged_170000.txt	1957	6	0.000162977	TGCGCCAGCAGCTTGGGGCAGGGGTTCGCTTACGAGCAGTACTTC	EEEEEEEEEEEEEEEEEEEEEEEEEEEEEEEEEEEEEEEEEEEEE	TRBV5-1*00(326)	TRBD1*00(30)	TRBJ2-7*00(215)		554|570|590|0|16||80.0	16|22|36|18|24||30.0	24|39|67|30|45||75.0												TGCGCCAGCAGCTTGGGGCAGGGGTTCGCTTACGAGCAGTACTTC	36								CASSLGQGFAYEQYF		:::::::::0:0:16:18:-4:-2:24:30:-4:45:::	TLML_7_	RNA
1261	CLONES_TRBTLML_7__12W_TCR-JV_cDNA_35_TGAAGAGA_merged_170000.txt	1958	6	0.000162977	TGCGCCAGCAGCCCGCTTCGGACAGGGAGGGATGGCTACACCTTC	EEEEEEEEEEEEEEEEEEEEEEEEEEEEEEEEEEEEEEEEEEEEE	TRBV5-1*00(188)	TRBD1*00(40),TRBD2*00(35)	TRBJ1-2*00(210)		554|566|590|0|12||60.0	13|21|36|19|27||40.0;25|32|48|24|31||35.0	26|40|68|31|45||70.0												TGCGCCAGCAGCCCGCTTCGGACAGGGAGGGATGGCTACACCTTC	36								CASSPLRTGRDGYTF		:::::::::0:-4:12:19:-1:-3:27:31:-6:45:::	TLML_7_	RNA
1262	CLONES_TRBTLML_7__12W_TCR-JV_cDNA_35_TGAAGAGA_merged_170000.txt	1959	6	0.000162977	TGCGCCAGCAGCCAAGAATTAATCGGGAACACTGAAGCTTTCTTT	EEEEEEEEEEEEEEEEEEEEEEEEEEEEEEEEEEEEEEEEEEEEE	TRBV4-3*00(305),TRBV4-2*00(289),TRBV4-1*00(273)		TRBJ1-1*00(235)		537|554|574|0|17||85.0;537|554|574|0|17|ST539C|69.0;537|554|574|0|17||85.0		21|40|68|26|45||95.0												TGCGCCAGCAGCCAAGAATTAATCGGGAACACTGAAGCTTTCTTT	36								CASSQELIGNTEAFF		:::::::::0:0:17:::::26:-1:45:::	TLML_7_	RNA
1263	CLONES_TRBTLML_7__12W_TCR-JV_cDNA_35_TGAAGAGA_merged_170000.txt	1962	6	0.000162977	TGCAGTGCTCGCAGGACCACAGGGGGGCATTACGAGCAGTACTTC	EEEEEEEEEEEEEEEEEEEEEEEEEEEEEEEEEEEEEEEEEEEEE	TRBV20-1*00(494.7)	TRBD1*00(40)	TRBJ2-7*00(212.3)		759|768|793|0|9||45.0	15|23|36|18|26||40.0	24|39|67|30|45||75.0												TGCAGTGCTCGCAGGACCACAGGGGGGCATTACGAGCAGTACTTC	36								CSARRTTGGHYEQYF		:::::::::0:-5:9:18:-3:-1:26:30:-4:45:::	TLML_7_	RNA
1264	CLONES_TRBTLML_7__12W_TCR-JV_cDNA_35_TGAAGAGA_merged_170000.txt	1963	6	0.000162977	TGCAGTGCTGGCACGGGGCGGGAGGGCCACAATGAGCAGTTCTTC	EEEEEEEEEEEEEEEEEEEEEEEEEEEEEEEEEEEEEEEEEEEEE	TRBV20-1*00(848.2)	TRBD2*00(55)	TRBJ2-1*00(213.2)		759|768|793|0|9||45.0	23|34|48|17|28||55.0	25|42|70|28|45||85.0												TGCAGTGCTGGCACGGGGCGGGAGGGCCACAATGAGCAGTTCTTC	36								CSAGTGREGHNEQFF		:::::::::0:-5:9:17:-7:2:28:28:-5:45:::	TLML_7_	RNA
1265	CLONES_TRBTLML_7__12W_TCR-JV_cDNA_35_TGAAGAGA_merged_170000.txt	1964	6	0.000162977	TGCAGTGCTATAGTGGGCGGGACTAGTTTGCATGAGCAGTTCTTC	EEEEEEEEEEEEEAEEEEEEEEEEEEEEEEEEEEEEEEEEEEEEE	TRBV20-1*00(876.3)	TRBD2*00(45)	TRBJ2-1*00(210)		759|769|793|0|10||50.0	15|24|48|17|26||45.0	28|42|70|31|45||70.0												TGCAGTGCTATAGTGGGCGGGACTAGTTTGCATGAGCAGTTCTTC	32								CSAIVGGTSLHEQFF		:::::::::0:-4:10:17:1:-8:26:31:-8:45:::	TLML_7_	RNA
1266	CLONES_TRBTLML_7__12W_TCR-JV_cDNA_35_TGAAGAGA_merged_170000.txt	1965	6	0.000162977	TGCAGTGCTAGTCTTCTTGGGGCAGTCCAAGAGACCCAGTACTTC	EEEEEEEEEEEEEEEEEEEEEEEEEEEEEEEEEEEEEEEEEEEEE	TRBV20-1*00(146.7)	TRBD1*00(25)	TRBJ2-5*00(229.7)		759|770|793|0|11||55.0	19|24|36|18|23||25.0	21|40|68|26|45||95.0												TGCAGTGCTAGTCTTCTTGGGGCAGTCCAAGAGACCCAGTACTTC	36								CSASLLGAVQETQYF		:::::::::0:-3:11:18:-7:0:23:26:-1:45:::	TLML_7_	RNA
1267	CLONES_TRBTLML_7__12W_TCR-JV_cDNA_35_TGAAGAGA_merged_170000.txt	1966	6	0.000162977	TGCAGTGCTAGGCAGACTAGCGGGGGACCAGATACGCAGTATTTT	EEEEEEEEEEEEEEEEEEEEEEEEEEEEEEEEEEEEEEEEEEEEE	TRBV20-1*00(290)	TRBD2*00(50)	TRBJ2-3*00(225)		759|770|793|0|11||55.0	18|28|48|14|24||50.0	24|41|69|28|45||85.0												TGCAGTGCTAGGCAGACTAGCGGGGGACCAGATACGCAGTATTTT	36								CSARQTSGGPDTQYF		:::::::::0:-3:11:14:-2:-4:24:28:-4:45:::	TLML_7_	RNA
1268	CLONES_TRBTLML_7__12W_TCR-JV_cDNA_35_TGAAGAGA_merged_170000.txt	1967	6	0.000162977	TGCAGTGCTAGAGCCCGGACTAGCGGGAGGGATACGCAGTATTTT	EEEEEEEEEEEEEEEEEEEEEEEEEEEEEEEEEEEEEEEEEEEEE	TRBV20-1*00(661.8)	TRBD2*00(70)	TRBJ2-3*00(215)		759|772|793|0|13||65.0	17|31|48|16|30||70.0	26|41|69|30|45||75.0												TGCAGTGCTAGAGCCCGGACTAGCGGGAGGGATACGCAGTATTTT	36								CSARARTSGRDTQYF		:::::::::0:-1:13:16:-1:-1:30:30:-6:45:::	TLML_7_	RNA
1269	CLONES_TRBTLML_7__12W_TCR-JV_cDNA_35_TGAAGAGA_merged_170000.txt	1968	6	0.000162977	TGCAGTGCTAGAGGCGGGGGAGCAAACCAAGAGACCCAGTACTTC	EEEEEEEEEEEEEEEEEEEEEEEEEEEEEEEEEEEEEEEEEEEEE	TRBV20-1*00(446.3)	TRBD1*00(25),TRBD2*00(25)	TRBJ2-5*00(221.7)		759|772|793|0|13||65.0	18|23|36|15|20||25.0;23|28|48|13|18||25.0	20|40|68|25|45||100.0												TGCAGTGCTAGAGGCGGGGGAGCAAACCAAGAGACCCAGTACTTC	36								CSARGGGANQETQYF		:::::::::0:-1:13:15:-6:-1:20:25:0:45:::	TLML_7_	RNA
1270	CLONES_TRBTLML_7__12W_TCR-JV_cDNA_35_TGAAGAGA_merged_170000.txt	1969	6	0.000162977	TGCAGTGCTAGAGATGGGACAGCTAGCACAGATACGCAGTATTTT	EEEEEEEEEEEEEEEEEEEEEEEEEEEEEEEEEEEEEEEEEEEEE	TRBV20-1*00(353.2)	TRBD1*00(30)	TRBJ2-3*00(260)		759|774|793|0|15||75.0	12|18|36|15|21||30.0	17|41|69|21|45||120.0												TGCAGTGCTAGAGATGGGACAGCTAGCACAGATACGCAGTATTTT	36								CSARDGTASTDTQYF		:::::::::0:1:15:15:0:-6:21:21:3:45:::	TLML_7_	RNA
1271	CLONES_TRBTLML_7__12W_TCR-JV_cDNA_35_TGAAGAGA_merged_170000.txt	1970	6	0.000162977	TGCAGTGCTAGAGACCTTCGTTCGAACCTATACGAGCAGTACTTC	EEEEEEEEEEEEEEEEEEEEEEEEEEEEEEEEEEEEEEEEEEEEE	TRBV20-1*00(297.5)		TRBJ2-7*00(212.3)		759|773|793|0|14||70.0		24|39|67|30|45||75.0												TGCAGTGCTAGAGACCTTCGTTCGAACCTATACGAGCAGTACTTC	36								CSARDLRSNLYEQYF		:::::::::0:0:14:::::30:-4:45:::	TLML_7_	RNA
1272	CLONES_TRBTLML_7__12W_TCR-JV_cDNA_35_TGAAGAGA_merged_170000.txt	1971	6	0.000162977	TGCAGTGCTAGAGAATCGGTCAGCTTGAACACTGAAGCTTTCTTT	EEEEEEEEEEEEEEEEEEEEEEEEEEEEEEEEEEEEEAAAAA???	TRBV20-1*00(893.3)		TRBJ1-1*00(85)		759|773|793|0|14||70.0		20|40|68|25|45||100.0												TGCAGTGCTAGAGAATCGGTCAGCTTGAACACTGAAGCTTTCTTT	30								CSARESVSLNTEAFF		:::::::::0:0:14:::::25:0:45:::	TLML_7_	RNA
1273	CLONES_TRBTLML_7__12W_TCR-JV_cDNA_35_TGAAGAGA_merged_170000.txt	1972	6	0.000162977	TGCAGTGCACCCGGGACTAGCGGGGGGCAAGAGACCCAGTACTCC	EEEEEEEEEEEEEEEEEEEEEEEEEEEEEEEEEEEEEEEEAAAAA	TRBV20-1*00(844.7)	TRBD2*00(75)	TRBJ2-5*00(74)		759|767|793|0|8||40.0	13|28|48|9|24||75.0	22|40|68|27|45|ST38C|74.0												TGCAGTGCACCCGGGACTAGCGGGGGGCAAGAGACCCAGTACTCC	32								CSAPGTSGGQETQYS		:::::::::0:-6:8:9:3:-4:24:27:-2:45:::	TLML_7_	RNA
1274	CLONES_TRBTLML_7__12W_TCR-JV_cDNA_35_TGAAGAGA_merged_170000.txt	1973	6	0.000162977	TGCAGCGTTGGAGGGGGCCATAACTCTGGAAACACCATATATTTT	EEEEEEEEEEEEEEEEEEEEEEEEEEEEEEEEEEEEEEEEEEEEE	TRBV29-1*00(385)	TRBD1*00(35)	TRBJ1-3*00(250)		700|710|734|0|10||50.0	17|24|36|11|18||35.0	20|42|70|23|45||110.0												TGCAGCGTTGGAGGGGGCCATAACTCTGGAAACACCATATATTTT	36								CSVGGGHNSGNTIYF		:::::::::0:-4:10:11:-5:0:18:23:0:45:::	TLML_7_	RNA
1275	CLONES_TRBTLML_7__12W_TCR-JV_cDNA_35_TGAAGAGA_merged_170000.txt	1974	6	0.000162977	TGCAGCGGTGCAGGGGGCGCAAGGGGTGCCTACGAGCAGTACTTC	EEEEEEEEEEEEEEEEEEEEEEEEEEEEEEEEEEEEEEEEEEEEE	TRBV29-1*00(461.7)	TRBD1*00(50)	TRBJ2-7*00(225)		700|707|734|0|7||35.0	16|26|36|10|20||50.0	22|39|67|28|45||85.0												TGCAGCGGTGCAGGGGGCGCAAGGGGTGCCTACGAGCAGTACTTC	36								CSGAGGARGAYEQYF		:::::::::0:-7:7:10:-4:2:20:28:-2:45:::	TLML_7_	RNA
1276	CLONES_TRBTLML_7__12W_TCR-JV_cDNA_35_TGAAGAGA_merged_170000.txt	2009	6	0.000162977	TGTGCTAACGAGTGGTGGAGCTCCTACAATGAGCAGTTCTTC	EEEEEEEEEEEEEEEEEEEEEEEEEEEEEEEEEEEEEEEEEE	TRBV19*00(220)		TRBJ2-1*00(270)		559|564|596|0|5||25.0		16|42|70|16|42||130.0												TGTGCTAACGAGTGGTGGAGCTCCTACAATGAGCAGTTCTTC	36								CANEWWSSYNEQFF		:::::::::0:-12:5:::::16:4:42:::	TLML_7_	RNA
1277	CLONES_TRBTLML_7__12W_TCR-JV_cDNA_35_TGAAGAGA_merged_170000.txt	2011	6	0.000162977	TGTGCCTGGTACAGGGGGACGCCCTACAATGAGCAGTTCTTC	EEEEEEEEEEEEEEEEEEEEEEEEEEEEEEEEEEEEEEEEEE	TRBV30*00(465)	TRBD1*00(40)	TRBJ2-1*00(240)		787|796|821|0|9||45.0	15|23|36|10|18||40.0	22|42|70|22|42||100.0												TGTGCCTGGTACAGGGGGACGCCCTACAATGAGCAGTTCTTC	36								CAWYRGTPYNEQFF		:::::::::0:-5:9:10:-3:-1:18:22:-2:42:::	TLML_7_	RNA
1278	CLONES_TRBTLML_7__12W_TCR-JV_cDNA_35_TGAAGAGA_merged_170000.txt	2012	6	0.000162977	TGTGCCTGGAGTGTAGCCGAGTCCTGGAATGAGCAGTTCTTC	EEEEEEEEEEEEEEEEEEEEEEEEEEEEEEEEEEEEEEEEEE	TRBV30*00(797)	TRBD2*00(25)	TRBJ2-1*00(215)		787|802|821|0|15||75.0	10|15|48|19|24||25.0	27|42|70|27|42||75.0												TGTGCCTGGAGTGTAGCCGAGTCCTGGAATGAGCAGTTCTTC	36								CAWSVAESWNEQFF		:::::::::0:1:15:19:6:-17:24:27:-7:42:::	TLML_7_	RNA
1279	CLONES_TRBTLML_7__12W_TCR-JV_cDNA_35_TGAAGAGA_merged_170000.txt	2013	6	0.000162977	TGTGCCTGGAGTGGGGGACAAGATAATTCACCCCTCCACTTT	EEEEEEEEEEEEEEEEEEEEEEEEEEEEEEEEEEEEEEEEEE	TRBV30*00(704.7)	TRBD1*00(30)	TRBJ1-6*00(242)		787|800|821|0|13||65.0	12|18|36|14|20||30.0	25|45|73|22|42||100.0												TGTGCCTGGAGTGGGGGACAAGATAATTCACCCCTCCACTTT	36								CAWSGGQDNSPLHF		:::::::::0:-1:13:14:0:-6:20:22:-5:42:::	TLML_7_	RNA
1280	CLONES_TRBTLML_7__12W_TCR-JV_cDNA_35_TGAAGAGA_merged_170000.txt	2014	6	0.000162977	TGTGCCTGGAACCGACTTGAGGAAAATTCACCCCTCCACTTT	EEEEEEEEEEEEEEEEEEEEEEEEEEEEEEEEEEEEEEEEEE	TRBV30*00(874.2)		TRBJ1-6*00(214)		787|797|821|0|10||50.0		27|45|73|24|42||90.0												TGTGCCTGGAACCGACTTGAGGAAAATTCACCCCTCCACTTT	36								CAWNRLEENSPLHF		:::::::::0:-4:10:::::24:-7:42:::	TLML_7_	RNA
1281	CLONES_TRBTLML_7__12W_TCR-JV_cDNA_35_TGAAGAGA_merged_170000.txt	2015	6	0.000162977	TGTGCCTACTCCGGGACAGCGAACACCGGGGAGCTGTTTTTT	EEEEEEEEEEEEEEEEEEEEEEEEEEEEEEEEEEEEEEEEEE	TRBV30*00(347.5)	TRBD1*00(40),TRBD2*00(35)	TRBJ2-2*00(260)		787|794|821|0|7||35.0	10|18|36|10|18||40.0;14|21|48|10|17||35.0	19|43|71|18|42||120.0												TGTGCCTACTCCGGGACAGCGAACACCGGGGAGCTGTTTTTT	36								CAYSGTANTGELFF		:::::::::0:-7:7:10:2:-6:18:18:1:42:::	TLML_7_	RNA
1282	CLONES_TRBTLML_7__12W_TCR-JV_cDNA_35_TGAAGAGA_merged_170000.txt	2019	6	0.000162977	TGTGCCATCACCCGGGACCGACAGAACACTGAAGCTTTCTTT	EEEEEEEEEEEEEEEEEEEEEEEEEEEEEEEEEEEEEEEEEE	TRBV10-3*00(311.7)	TRBD1*00(40),TRBD2*00(40)	TRBJ1-1*00(235)		533|543|570|0|10||50.0	9|17|36|10|18||40.0;13|21|48|10|18||40.0	21|40|68|23|42||95.0												TGTGCCATCACCCGGGACCGACAGAACACTGAAGCTTTCTTT	36								CAITRDRQNTEAFF		:::::::::0:-7:10:10:3:-7:18:23:-1:42:::	TLML_7_	RNA
1283	CLONES_TRBTLML_7__12W_TCR-JV_cDNA_35_TGAAGAGA_merged_170000.txt	2020	6	0.000162977	TGTGCCATCAGTGTCGGGTTCGAGGGAGGCGAGCAGTACTTC	EEEEEEEEEEEEEEEEEEEEEEEEEEEEEEEEEEEEEEEEEE	TRBV10-3*00(747.3)	TRBD2*00(30)	TRBJ2-7*00(165)		533|546|570|0|13||65.0	25|31|48|23|29||30.0	26|39|67|29|42||65.0												TGTGCCATCAGTGTCGGGTTCGAGGGAGGCGAGCAGTACTTC	36								CAISVGFEGGEQYF		:::::::::0:-4:13:23:-9:-1:29:29:-6:42:::	TLML_7_	RNA
1284	CLONES_TRBTLML_7__12W_TCR-JV_cDNA_35_TGAAGAGA_merged_170000.txt	2021	6	0.000162977	TGTGCCATCAGGGGCTACCTTACTTACAATGAGCAGTTCTTC	EEEEEEEEEEEEEEEEEEEEEEEEEEEEEEEEEEEEEEEEEE	TRBV10-3*00(382.3)		TRBJ2-1*00(227.3)		533|544|570|0|11||55.0		24|42|70|24|42||90.0												TGTGCCATCAGGGGCTACCTTACTTACAATGAGCAGTTCTTC	36								CAIRGYLTYNEQFF		:::::::::0:-6:11:::::24:-4:42:::	TLML_7_	RNA
1285	CLONES_TRBTLML_7__12W_TCR-JV_cDNA_35_TGAAGAGA_merged_170000.txt	2023	6	0.000162977	TGTGCCACCCAGCCGGGACTAGCGACAGATACGCAGTATTTT	EEEEEEEEEEEEEEEEEEEEEEEEEEEEEEEEEEEEEEEEEE	TRBV24-1*00(270)	TRBD1*00(30),TRBD2*00(30)	TRBJ2-3*00(234)		559|568|597|0|9||45.0	10|16|36|12|18||30.0;14|20|48|12|18||30.0	18|41|69|18|42|I23G|94.0												TGTGCCACCCAGCCGGGACTAGCGACAGATACGCAGTATTTT	36								CATQPGLATDTQYF		:::::::::0:-9:9:12:2:-8:18:18:2:42:::	TLML_7_	RNA
1286	CLONES_TRBTLML_7__12W_TCR-JV_cDNA_35_TGAAGAGA_merged_170000.txt	2024	6	0.000162977	TGTGCCACCAGTGTGCGGGATCGGCTAGCGGCGCAGTATTTT	EEEEEEEEEEEEEEEEEEEEEEEEEEEEEEEEEEEEEEEEEE	TRBV24-1*00(924.6)	TRBD2*00(35)	TRBJ2-3*00(191.8)		559|572|597|0|13||65.0	20|27|48|24|31||35.0	30|41|69|31|42||55.0												TGTGCCACCAGTGTGCGGGATCGGCTAGCGGCGCAGTATTTT	36								CATSVRDRLAAQYF		:::::::::0:-5:13:24:-4:-5:31:31:-10:42:::	TLML_7_	RNA
1287	CLONES_TRBTLML_7__12W_TCR-JV_cDNA_35_TGAAGAGA_merged_170000.txt	2025	6	0.000162977	TGTGCCACCAGCAGAGATACGGGCTTACAGCCCCAGCATTTT	EEEEEEEEEEEEEEEEEEEEEEEEEEEEEEEEEEEEEEEEEE	TRBV15*00(594)		TRBJ1-5*00(195)		552|570|589|0|18||90.0		27|42|70|27|42||75.0												TGTGCCACCAGCAGAGATACGGGCTTACAGCCCCAGCATTTT	36								CATSRDTGLQPQHF		:::::::::0:1:18:::::27:-7:42:::	TLML_7_	RNA
1288	CLONES_TRBTLML_7__12W_TCR-JV_cDNA_35_TGAAGAGA_merged_170000.txt	2026	6	0.000162977	TGTGCCAGTACCAGGGGGGCAGGCTATCAGCCCCAGCATTTT	EEEEEEEEEEEEEEEEEEEEEEEEEEEEEEEEEEEEEEEEEE	TRBV19*00(763.6)	TRBD1*00(35)	TRBJ1-5*00(225)		559|569|596|0|10||50.0	16|23|36|11|18||35.0	25|42|70|25|42||85.0												TGTGCCAGTACCAGGGGGGCAGGCTATCAGCCCCAGCATTTT	36								CASTRGAGYQPQHF		:::::::::0:-7:10:11:-4:-1:18:25:-5:42:::	TLML_7_	RNA
1289	CLONES_TRBTLML_7__12W_TCR-JV_cDNA_35_TGAAGAGA_merged_170000.txt	2027	6	0.000162977	TGTGCCAGTAGTATCGCGGGGGCGGCGGACGAGCAGTACTTC	EEEEEEEEEEEEEEEEEEEEEEEEEEEEEEEEEEEEEEEEEE	TRBV19*00(334)	TRBD1*00(35)	TRBJ2-7*00(210)		559|573|596|0|14||70.0	18|25|36|17|24||35.0	25|39|67|28|42||70.0												TGTGCCAGTAGTATCGCGGGGGCGGCGGACGAGCAGTACTTC	36								CASSIAGAADEQYF		:::::::::0:-3:14:17:-6:1:24:28:-5:42:::	TLML_7_	RNA
1290	CLONES_TRBTLML_7__12W_TCR-JV_cDNA_35_TGAAGAGA_merged_170000.txt	2028	6	0.000162977	TGTGCCAGTAGTATGAGGGACGGGTACAATGAGCAGTTCTTC	EEEEEEEEEEEEEEEEEEEEEEEEEEEEEEEEEEEEEEEEEE	TRBV19*00(185)	TRBD1*00(25),TRBD2*00(25)	TRBJ2-1*00(230)		559|573|596|0|14||70.0	12|17|36|16|21||25.0;16|21|48|16|21||25.0	24|42|70|24|42||90.0												TGTGCCAGTAGTATGAGGGACGGGTACAATGAGCAGTTCTTC	36								CASSMRDGYNEQFF		:::::::::0:-3:14:16:0:-7:21:24:-4:42:::	TLML_7_	RNA
1291	CLONES_TRBTLML_7__12W_TCR-JV_cDNA_35_TGAAGAGA_merged_170000.txt	2029	6	0.000162977	TGTGCCAGCTCCCCGGAGGCAGGCTATCAGCCCCAGCATTTT	EEEEEEEEEEEEEEEEEEEEEEEEEEEEEEEEEEEEEEEEEE	TRBV18*00(275)	TRBD1*00(25),TRBD2*00(25)	TRBJ1-5*00(225)		702|713|739|0|11||55.0	9|14|36|11|16||25.0;13|18|48|11|16||25.0	25|42|70|25|42||85.0												TGTGCCAGCTCCCCGGAGGCAGGCTATCAGCCCCAGCATTTT	36								CASSPEAGYQPQHF		:::::::::0:-6:11:11:3:-10:16:25:-5:42:::	TLML_7_	RNA
1292	CLONES_TRBTLML_7__12W_TCR-JV_cDNA_35_TGAAGAGA_merged_170000.txt	2030	6	0.000162977	TGTGCCAGCTCACCCCGGACAGGGGGGTATGAGCAGTTCTTC	EEEEEEEEEEEEEEEEEEEEEEEEEEEEEEEEEEEEEEEEEE	TRBV18*00(444.7)	TRBD1*00(50)	TRBJ2-1*00(210)		702|716|739|0|14||70.0	13|23|36|16|26||50.0	28|42|70|28|42||70.0												TGTGCCAGCTCACCCCGGACAGGGGGGTATGAGCAGTTCTTC	36								CASSPRTGGYEQFF		:::::::::0:-3:14:16:-1:-1:26:28:-8:42:::	TLML_7_	RNA
1293	CLONES_TRBTLML_7__12W_TCR-JV_cDNA_35_TGAAGAGA_merged_170000.txt	2031	6	0.000162977	TGTGCCAGCTCACCGTCCCGAGAAAATCAGCCCCAGCATTTT	EEEEEEEEEEEEEEEEEEEEEEEEEEEEEEEEEEEEEEEEEE	TRBV18*00(405)	TRBD1*00(30),TRBD2*00(30)	TRBJ1-5*00(230)		702|716|739|0|14||70.0	7|13|36|14|20||30.0;11|17|48|14|20||30.0	24|42|70|24|42||90.0												TGTGCCAGCTCACCGTCCCGAGAAAATCAGCCCCAGCATTTT	36								CASSPSRENQPQHF		:::::::::0:-3:14:14:5:-11:20:24:-4:42:::	TLML_7_	RNA
1294	CLONES_TRBTLML_7__12W_TCR-JV_cDNA_35_TGAAGAGA_merged_170000.txt	2032	6	0.000162977	TGTGCCAGCTCACCACCGTGGCAAGACAATGAGCAGTTCTTC	EEEEEEEEEEEEEEEEEEEEEEEEEEEEEEEEEEEEAAAAA?	TRBV18*00(990)		TRBJ2-1*00(80)		702|720|739|0|18||90.0		25|42|70|25|42||85.0												TGTGCCAGCTCACCACCGTGGCAAGACAATGAGCAGTTCTTC	30								CASSPPWQDNEQFF		:::::::::0:1:18:::::25:-5:42:::	TLML_7_	RNA
1295	CLONES_TRBTLML_7__12W_TCR-JV_cDNA_35_TGAAGAGA_merged_170000.txt	2033	6	0.000162977	TGTGCCAGCTCACAGGCCGGAGCGACAGATACGCAGTATTTT	EEEEEEEEEEEEEEEEEEEEEEEEEEEEEEEEEEEEEEEEEE	TRBV18*00(485)		TRBJ2-3*00(230)		702|715|739|0|13||65.0		23|41|69|24|42||90.0												TGTGCCAGCTCACAGGCCGGAGCGACAGATACGCAGTATTTT	36								CASSQAGATDTQYF		:::::::::0:-4:13:::::24:-3:42:::	TLML_7_	RNA
1296	CLONES_TRBTLML_7__12W_TCR-JV_cDNA_35_TGAAGAGA_merged_170000.txt	2034	6	0.000162977	TGTGCCAGCTCAGGAAGTGTCGGCACAGATACGCAGTATTTT	EEEEEEEEEEEEEEEEEEEEEEEEEEEEEEEEEEEEEEEEEE	TRBV18*00(760.3)		TRBJ2-3*00(195)		702|714|739|0|12||60.0		21|41|69|22|42||100.0												TGTGCCAGCTCAGGAAGTGTCGGCACAGATACGCAGTATTTT	36								CASSGSVGTDTQYF		:::::::::0:-5:12:::::22:-1:42:::	TLML_7_	RNA
1297	CLONES_TRBTLML_7__12W_TCR-JV_cDNA_35_TGAAGAGA_merged_170000.txt	2035	6	0.000162977	TGTGCCAGCTGCCAGGGACGCTCTGGAAACACCATATATTTT	EEEEEEEEEEEEEEEEEEEEEEEEEEEEEEEEEEEEEEEEEE	TRBV6-5*00(576.7)	TRBD1*00(25),TRBD2*00(25)	TRBJ1-3*00(225)		519|528|556|0|9||45.0	12|17|36|14|19||25.0;16|21|48|14|19||25.0	19|42|70|19|42||115.0												TGTGCCAGCTGCCAGGGACGCTCTGGAAACACCATATATTTT	36								CASCQGRSGNTIYF		:::::::::0:-8:9:14:0:-7:19:19:1:42:::	TLML_7_	RNA
1298	CLONES_TRBTLML_7__12W_TCR-JV_cDNA_35_TGAAGAGA_merged_170000.txt	2036	6	0.000162977	TGTGCCAGCATGCGGCGCTCTGGGGCCAACGTCCTGACTTTC	EEEEEEEEEEEEEEEEEEEEEEEEEEEEEEEEEEEEEEEEEE	TRBV11-2*00(98),TRBV11-3*00(98),TRBV7-2*00(98)		TRBJ2-6*00(270)		522|532|559|0|10||50.0;521|531|558|0|10||50.0;580|590|617|0|10||50.0		19|45|73|16|42||130.0												TGTGCCAGCATGCGGCGCTCTGGGGCCAACGTCCTGACTTTC	36								CASMRRSGANVLTF		:::::::::0:-7:10:::::16:1:42:::	TLML_7_	RNA
1299	CLONES_TRBTLML_7__12W_TCR-JV_cDNA_35_TGAAGAGA_merged_170000.txt	2037	6	0.000162977	TGTGCCAGCACTTTGACAGGGGGCGGCTATGGCTACACCTTC	EEEEEEEEEEEEEEEEEEEEEEEEEEEEEEEEEEEEEEEEEE	TRBV12-3*00(650.3),TRBV12-4*00(650.3)	TRBD1*00(55)	TRBJ1-2*00(202.5)		530|544|567|0|14|SG540C|54.0;530|544|567|0|14|SG540C|54.0	14|25|36|14|25||55.0	24|40|68|26|42||80.0												TGTGCCAGCACTTTGACAGGGGGCGGCTATGGCTACACCTTC	36								CASTLTGGGYGYTF		:::::::::0:-3:14:14:-2:1:25:26:-4:42:::	TLML_7_	RNA
1300	CLONES_TRBTLML_7__12W_TCR-JV_cDNA_35_TGAAGAGA_merged_170000.txt	2038	6	0.000162977	TGTGCCAGCAGTTTTATTAGCACCCGCTCGGAGCAGTTCTTC	EEEEEEEEEEEEEEEEEEEEEEEEEEEEEEEEEEEEEEEEEE	TRBV27*00(499.7)	TRBD2*00(30)	TRBJ2-1*00(200)		556|570|593|0|14||70.0	4|10|48|22|28||30.0	30|42|70|30|42||60.0												TGTGCCAGCAGTTTTATTAGCACCCGCTCGGAGCAGTTCTTC	36								CASSFISTRSEQFF		:::::::::0:-3:14:22:12:-22:28:30:-10:42:::	TLML_7_	RNA
1301	CLONES_TRBTLML_7__12W_TCR-JV_cDNA_35_TGAAGAGA_merged_170000.txt	2039	6	0.000162977	TGTGCCAGCAGTTTTAGCGGGGGGGCCAATGAGCAGTTCTTC	EEEEEEEEEEEEEEEEEEEEEEEEEEEEEEEEEEEEEEEEEE	TRBV12-3*00(437.3),TRBV12-4*00(437.3)	TRBD2*00(44)	TRBJ2-1*00(217.3)		530|544|567|0|14||70.0;530|544|567|0|14||70.0	21|33|48|14|26|SA28G|44.0	26|42|70|26|42||80.0												TGTGCCAGCAGTTTTAGCGGGGGGGCCAATGAGCAGTTCTTC	36								CASSFSGGANEQFF		:::::::::0:-3:14:14:-5:1:26:26:-6:42:::	TLML_7_	RNA
1302	CLONES_TRBTLML_7__12W_TCR-JV_cDNA_35_TGAAGAGA_merged_170000.txt	2040	6	0.000162977	TGTGCCAGCAGTTTATATGGGACATACGGTTCAGCTTTCTTT	EEEEEEEEEEEEEEEEEEEEEEEEEEEEEEEEEEEEEEEEEE	TRBV12-3*00(710),TRBV12-4*00(710)	TRBD1*00(30)	TRBJ1-1*00(190)		530|545|567|0|15||75.0;530|545|567|0|15||75.0	12|18|36|18|24||30.0	30|40|68|32|42||50.0												TGTGCCAGCAGTTTATATGGGACATACGGTTCAGCTTTCTTT	36								CASSLYGTYGSAFF		:::::::::0:-2:15:18:0:-6:24:32:-10:42:::	TLML_7_	RNA
1303	CLONES_TRBTLML_7__12W_TCR-JV_cDNA_35_TGAAGAGA_merged_170000.txt	2041	6	0.000162977	TGTGCCAGCAGTTATTTAGGGGACCCCAATGAGCAGTTCTTC	EEEEEEEEEEEEEEEEEEEEEEEEEEEEEEEEEEEEEEEEEE	TRBV6-2*00(790.7),TRBV6-3*00(790.7)	TRBD1*00(25),TRBD2*00(25)	TRBJ2-1*00(220)		516|530|553|0|14||70.0;516|530|553|0|14||70.0	12|17|36|19|24||25.0;16|21|48|19|24||25.0	26|42|70|26|42||80.0												TGTGCCAGCAGTTATTTAGGGGACCCCAATGAGCAGTTCTTC	36								CASSYLGDPNEQFF		:::::::::0:-3:14:19:0:-7:24:26:-6:42:::	TLML_7_	RNA
1304	CLONES_TRBTLML_7__12W_TCR-JV_cDNA_35_TGAAGAGA_merged_170000.txt	2042	6	0.000162977	TGTGCCAGCAGTTACTCCCCGGGGGGACTCGAGCAGTACTTC	EEEEEEEEEEEEEEEEEEEEEEEEEEEEEEEEEEEEEEEEEE	TRBV6-5*00(434.3),TRBV6-6*00(389)	TRBD1*00(30),TRBD2*00(30)	TRBJ2-7*00(205)		519|536|556|0|17||85.0;516|533|553|0|17||85.0	9|15|36|17|23||30.0;13|19|48|17|23||30.0	26|39|67|29|42||65.0												TGTGCCAGCAGTTACTCCCCGGGGGGACTCGAGCAGTACTTC	36								CASSYSPGGLEQYF		:::::::::0:0:17:17:3:-9:23:29:-6:42:::	TLML_7_	RNA
1305	CLONES_TRBTLML_7__12W_TCR-JV_cDNA_35_TGAAGAGA_merged_170000.txt	2043	6	0.000162977	TGTGCCAGCAGTTACTGGGGAAGCAATCAGCCCCAGCATTTT	EEEEEEEEEEEEEEEEEEEEEEEEEEEEEEEEEEEEEEEEEE	TRBV6-5*00(300)		TRBJ1-5*00(245)		519|535|556|0|16||80.0		21|42|70|21|42||105.0												TGTGCCAGCAGTTACTGGGGAAGCAATCAGCCCCAGCATTTT	36								CASSYWGSNQPQHF		:::::::::0:-1:16:::::21:-1:42:::	TLML_7_	RNA
1306	CLONES_TRBTLML_7__12W_TCR-JV_cDNA_35_TGAAGAGA_merged_170000.txt	2044	6	0.000162977	TGTGCCAGCAGTTACCCGGGCCAGGCCTATGGCTACACCTTC	EEEEEEEEEEEEEEEEEEEEEEEEEEEEEEEEEEEEEEEEEE	TRBV6-6*00(274.7)	TRBD1*00(34)	TRBJ1-2*00(214.7)		516|531|553|0|15||75.0	10|20|36|15|25|SA15C|34.0	24|40|68|26|42||80.0												TGTGCCAGCAGTTACCCGGGCCAGGCCTATGGCTACACCTTC	36								CASSYPGQAYGYTF		:::::::::0:-2:15:15:2:-4:25:26:-4:42:::	TLML_7_	RNA
1307	CLONES_TRBTLML_7__12W_TCR-JV_cDNA_35_TGAAGAGA_merged_170000.txt	2045	6	0.000162977	TGTGCCAGCAGTTACAGGGGTCGCAATCAGCCCCAGCATTTT	EEEEEEEEEEEEEEEEEEEEEEEEEEEEAEEAAEAEEEEEEA	TRBV2*00(595)	TRBD1*00(35)	TRBJ1-5*00(110)		518|530|555|0|12||60.0	15|22|36|13|20||35.0	22|42|70|22|42||100.0												TGTGCCAGCAGTTACAGGGGTCGCAATCAGCCCCAGCATTTT	32								CASSYRGRNQPQHF		:::::::::0:-5:12:13:-3:-2:20:22:-2:42:::	TLML_7_	RNA
1308	CLONES_TRBTLML_7__12W_TCR-JV_cDNA_35_TGAAGAGA_merged_170000.txt	2046	6	0.000162977	TGTGCCAGCAGTCGGACAGGCGCTTCCTACGAGCAGTACTTC	EEEEEEEEEEEEEEEEEEEEEEEEEEEEEEEEEEEEEEEEEE	TRBV12-3*00(504.3),TRBV12-4*00(504.3)	TRBD1*00(35)	TRBJ2-7*00(230)		530|542|567|0|12||60.0;530|542|567|0|12||60.0	13|20|36|13|20||35.0	21|39|67|24|42||90.0												TGTGCCAGCAGTCGGACAGGCGCTTCCTACGAGCAGTACTTC	36								CASSRTGASYEQYF		:::::::::0:-5:12:13:-1:-4:20:24:-1:42:::	TLML_7_	RNA
1310	CLONES_TRBTLML_7__12W_TCR-JV_cDNA_35_TGAAGAGA_merged_170000.txt	2048	6	0.000162977	TGTGCCAGCAGTGACTCTACAGGGAACTATGGCTACACCTTC	EEEEEEEEEEEEEEEEEEEEEEEEEEEEEEEEEEEEEEEEEE	TRBV6-4*00(285)	TRBD1*00(30)	TRBJ1-2*00(230)		518|535|555|0|17||85.0	15|21|36|18|24||30.0	22|40|68|24|42||90.0												TGTGCCAGCAGTGACTCTACAGGGAACTATGGCTACACCTTC	36								CASSDSTGNYGYTF		:::::::::0:0:17:18:-3:-3:24:24:-2:42:::	TLML_7_	RNA
1311	CLONES_TRBTLML_7__12W_TCR-JV_cDNA_35_TGAAGAGA_merged_170000.txt	2049	6	0.000162977	TGTGCCAGCAGTGACGCAGGGGCCAGGAACGAGCAGTACTTC	EEEEEEEEEEEEEEEEEEEEEEEEEEEEEEEEEEEEEEEEEE	TRBV25-1*00(310)	TRBD1*00(30)	TRBJ2-7*00(204.7)		551|565|588|0|14||70.0	16|22|36|16|22||30.0	25|39|67|28|42||70.0												TGTGCCAGCAGTGACGCAGGGGCCAGGAACGAGCAGTACTTC	36								CASSDAGARNEQYF		:::::::::0:-3:14:16:-4:-2:22:28:-5:42:::	TLML_7_	RNA
1313	CLONES_TRBTLML_7__12W_TCR-JV_cDNA_35_TGAAGAGA_merged_170000.txt	2051	6	0.000162977	TGTGCCAGCAGTGAGACAGGGGAGGACACTGAAGCTTTCTTT	EEEEEEEEEEEEEEEEEEEEEEEEEEEEEEEEEEEEEEEEEE	TRBV6-4*00(705)	TRBD1*00(40)	TRBJ1-1*00(225)		518|532|555|0|14||70.0	14|22|36|14|22||40.0	23|40|68|25|42||85.0												TGTGCCAGCAGTGAGACAGGGGAGGACACTGAAGCTTTCTTT	36								CASSETGEDTEAFF		:::::::::0:-3:14:14:-2:-2:22:25:-3:42:::	TLML_7_	RNA
1314	CLONES_TRBTLML_7__12W_TCR-JV_cDNA_35_TGAAGAGA_merged_170000.txt	2052	6	0.000162977	TGTGCCAGCAGTGAACAGGGGGTTGCCTATGGCTACACCTTC	EEEEEEEEEEEEEEEEEEEEEEEEEEEEEEEEEEEEEEEEEE	TRBV28*00(245)	TRBD1*00(40)	TRBJ1-2*00(220)		564|576|601|0|12||60.0	15|23|36|14|22||40.0	24|40|68|26|42||80.0												TGTGCCAGCAGTGAACAGGGGGTTGCCTATGGCTACACCTTC	36								CASSEQGVAYGYTF		:::::::::0:-5:12:14:-3:-1:22:26:-4:42:::	TLML_7_	RNA
1315	CLONES_TRBTLML_7__12W_TCR-JV_cDNA_35_TGAAGAGA_merged_170000.txt	2053	6	0.000162977	TGTGCCAGCAGTACGGACAGTTGGAATCAGCCCCAGCATTTT	EEEEEEEEEEEEEEEEEEEEEEEEEEEEEEEEEEEEEEEEEE	TRBV28*00(502.3)	TRBD1*00(30)	TRBJ1-5*00(230)		564|576|601|0|12||60.0	13|19|36|14|20||30.0	24|42|70|24|42||90.0												TGTGCCAGCAGTACGGACAGTTGGAATCAGCCCCAGCATTTT	36								CASSTDSWNQPQHF		:::::::::0:-5:12:14:-1:-5:20:24:-4:42:::	TLML_7_	RNA
1316	CLONES_TRBTLML_7__12W_TCR-JV_cDNA_35_TGAAGAGA_merged_170000.txt	2054	6	0.000162977	TGTGCCAGCAGCTTTATTAGGGGAGTGGATGAGCAGTTCTTC	EEEEEEEEEEEEEEEEEEEEEEEEEEEEEEEEEEEEEEEEEE	TRBV5-5*00(472),TRBV5-6*00(424)	TRBD1*00(25),TRBD2*00(25)	TRBJ2-1*00(210)		549|563|585|0|14||70.0;550|564|586|0|14||70.0	17|22|36|18|23||25.0;25|30|48|20|25||25.0	28|42|70|28|42||70.0												TGTGCCAGCAGCTTTATTAGGGGAGTGGATGAGCAGTTCTTC	36								CASSFIRGVDEQFF		:::::::::0:-2:14:18:-5:-2:23:28:-8:42:::	TLML_7_	RNA
1317	CLONES_TRBTLML_7__12W_TCR-JV_cDNA_35_TGAAGAGA_merged_170000.txt	2055	6	0.000162977	TGTGCCAGCAGCTTCTTGTCCGGCAATCAGCCCCAGCATTTT	EEEEEEEEEEEEEEEEEEEEEEEEEEEEEEEEEEEEEEEEEE	TRBV5-5*00(755),TRBV5-7*00(675)	TRBD1*00(25)	TRBJ1-5*00(240)		549|563|585|0|14||70.0;551|565|587|0|14||70.0	6|11|36|16|21||25.0	22|42|70|22|42||100.0												TGTGCCAGCAGCTTCTTGTCCGGCAATCAGCCCCAGCATTTT	36								CASSFLSGNQPQHF		:::::::::0:-2:14:16:6:-13:21:22:-2:42:::	TLML_7_	RNA
1318	CLONES_TRBTLML_7__12W_TCR-JV_cDNA_35_TGAAGAGA_merged_170000.txt	2056	6	0.000162977	TGTGCCAGCAGCTTGTCGGGGGACGGCACTGAAGCTTTCTTT	EEEEEEEEEEEEEEEEEEEEEEEEEEEEEEEEEEEEEEEEEE	TRBV11-1*00(175),TRBV7-9*00(175),TRBV5-5*00(164),TRBV11-3*00(159)	TRBD1*00(25),TRBD2*00(25)	TRBJ1-1*00(220)		531|545|568|0|14||70.0;556|570|593|0|14||70.0;549|564|585|0|15||75.0;521|535|558|0|14||70.0	12|17|36|19|24||25.0;16|21|48|19|24||25.0	24|40|68|26|42||80.0												TGTGCCAGCAGCTTGTCGGGGGACGGCACTGAAGCTTTCTTT	36								CASSLSGDGTEAFF		:::::::::0:-3:14:19:0:-7:24:26:-4:42:::	TLML_7_	RNA
1319	CLONES_TRBTLML_7__12W_TCR-JV_cDNA_35_TGAAGAGA_merged_170000.txt	2057	6	0.000162977	TGTGCCAGCAGCTTGCGGACTAGCGGGGGCGAGCAGTACTTC	EEEEEEEEEEEEEEEEEEEEEEEEEEEEEEEEEEEEEEEEEE	TRBV5-4*00(420),TRBV5-8*00(404)	TRBD2*00(55)	TRBJ2-7*00(205)		549|564|585|0|15||75.0;551|566|587|0|15||75.0	17|28|48|16|27||55.0	26|39|67|29|42||65.0												TGTGCCAGCAGCTTGCGGACTAGCGGGGGCGAGCAGTACTTC	36								CASSLRTSGGEQYF		:::::::::0:-1:15:16:-1:-4:27:29:-6:42:::	TLML_7_	RNA
1320	CLONES_TRBTLML_7__12W_TCR-JV_cDNA_35_TGAAGAGA_merged_170000.txt	2058	6	0.000162977	TGTGCCAGCAGCTTGGGCGCGGGTTGGGACATTCAGTACTTC	EEEEEEEEEEEEEEEEEEEEEEEEEEEEEEEEEEEEEEEEEE	TRBV5-4*00(105.7)	TRBD2*00(25)	TRBJ2-4*00(210)		549|565|585|0|16||80.0	23|28|48|18|23||25.0	28|42|70|28|42||70.0												TGTGCCAGCAGCTTGGGCGCGGGTTGGGACATTCAGTACTTC	36								CASSLGAGWDIQYF		:::::::::0:0:16:18:-7:-4:23:28:-8:42:::	TLML_7_	RNA
1321	CLONES_TRBTLML_7__12W_TCR-JV_cDNA_35_TGAAGAGA_merged_170000.txt	2059	6	0.000162977	TGTGCCAGCAGCTTATCATCCGGGACCGGGGGGCTGTTCTTC	EEEEEEEEEEEEEEEEEEEEEEEEEEEEEEEEEEEEEEEEEE	TRBV7-2*00(439)	TRBD1*00(49)	TRBJ2-1*00(175)		580|595|617|0|15||75.0	10|23|36|19|32|SA17C|49.0	35|42|70|35|42||35.0												TGTGCCAGCAGCTTATCATCCGGGACCGGGGGGCTGTTCTTC	36								CASSLSSGTGGLFF		:::::::::0:-2:15:19:2:-1:32:35:-15:42:::	TLML_7_	RNA
1322	CLONES_TRBTLML_7__12W_TCR-JV_cDNA_35_TGAAGAGA_merged_170000.txt	2060	6	0.000162977	TGTGCCAGCAGCTTACCGGGCACCCATCGGGAGCAGTACTTC	EEEEEEEEEEEEEEEEEEEEEEEEEEEEEEEEEEEEEEEEEE	TRBV7-9*00(609.7)	TRBD1*00(25),TRBD2*00(25)	TRBJ2-7*00(194.7)		556|571|593|0|15||75.0	10|15|36|15|20||25.0;14|19|48|15|20||25.0	27|39|67|30|42||60.0												TGTGCCAGCAGCTTACCGGGCACCCATCGGGAGCAGTACTTC	36								CASSLPGTHREQYF		:::::::::0:-2:15:15:2:-9:20:30:-7:42:::	TLML_7_	RNA
1323	CLONES_TRBTLML_7__12W_TCR-JV_cDNA_35_TGAAGAGA_merged_170000.txt	2061	6	0.000162977	TGTGCCAGCAGCTTACCGGGACAGAACTATGGCTACACCTTC	EEEEEEEEEEEEEEEEEEEEEEEEEEEEEEEEEEEEEEEEEE	TRBV7-2*00(195),TRBV7-8*00(179)	TRBD1*00(45)	TRBJ1-2*00(230)		580|595|617|0|15||75.0;567|582|604|0|15||75.0	10|19|36|15|24||45.0	22|40|68|24|42||90.0												TGTGCCAGCAGCTTACCGGGACAGAACTATGGCTACACCTTC	36								CASSLPGQNYGYTF		:::::::::0:-2:15:15:2:-5:24:24:-2:42:::	TLML_7_	RNA
1324	CLONES_TRBTLML_7__12W_TCR-JV_cDNA_35_TGAAGAGA_merged_170000.txt	2062	6	0.000162977	TGTGCCAGCAGCTTACAGGGACAGGCCTATGGCTACACCTTC	EEEEEEEEEEEEEEEEEEEEEEEEEEEEEEEEEEEEEEEEEE	TRBV7-9*00(615)	TRBD1*00(40)	TRBJ1-2*00(85)		556|571|593|0|15||75.0	12|20|36|17|25||40.0	24|40|68|26|42||80.0												TGTGCCAGCAGCTTACAGGGACAGGCCTATGGCTACACCTTC	36								CASSLQGQAYGYTF		:::::::::0:-2:15:17:0:-4:25:26:-4:42:::	TLML_7_	RNA
1325	CLONES_TRBTLML_7__12W_TCR-JV_cDNA_35_TGAAGAGA_merged_170000.txt	2063	6	0.000162977	TGTGCCAGCAGCTTAGTTGGGAGGGCCGGGGAGCTGTTTTTT	EEEEEEEEEEEEEEEEEEEEEEEEEEEEEEEEEEEEEEEEEE	TRBV7-2*00(141)	TRBD2*00(35)	TRBJ2-2*00(200.3)		580|596|617|0|16||80.0	25|32|48|18|25||35.0	26|43|71|25|42||85.0												TGTGCCAGCAGCTTAGTTGGGAGGGCCGGGGAGCTGTTTTTT	36								CASSLVGRAGELFF		:::::::::0:-1:16:18:-9:0:25:25:-6:42:::	TLML_7_	RNA
1326	CLONES_TRBTLML_7__12W_TCR-JV_cDNA_35_TGAAGAGA_merged_170000.txt	2064	6	0.000162977	TGTGCCAGCAGCTTAGCGGGACAGTGGACTGAAGCTTTCTTT	EEEEEEEEEEEEEEEEEEEEEEEEEEEEEEEEEEEEEEEEEE	TRBV7-2*00(407.5)	TRBD1*00(30)	TRBJ1-1*00(162.5)		580|598|617|0|18||90.0	13|19|36|18|24||30.0	25|40|68|27|42||75.0												TGTGCCAGCAGCTTAGCGGGACAGTGGACTGAAGCTTTCTTT	36								CASSLAGQWTEAFF		:::::::::0:1:18:18:-1:-5:24:27:-5:42:::	TLML_7_	RNA
1327	CLONES_TRBTLML_7__12W_TCR-JV_cDNA_35_TGAAGAGA_merged_170000.txt	2065	6	0.000162977	TGTGCCAGCAGCTTAGGCGGGTACGTCTACGAGCAGTACTTC	EEEEEEEEEEEEEEEEEEEEEEEEEEEEEEEEEEEEEEEEEE	TRBV7-9*00(242.5)	TRBD2*00(25)	TRBJ2-7*00(220)		556|572|593|0|16||80.0	23|28|48|16|21||25.0	23|39|67|26|42||80.0												TGTGCCAGCAGCTTAGGCGGGTACGTCTACGAGCAGTACTTC	36								CASSLGGYVYEQYF		:::::::::0:-1:16:16:-7:-4:21:26:-3:42:::	TLML_7_	RNA
1328	CLONES_TRBTLML_7__12W_TCR-JV_cDNA_35_TGAAGAGA_merged_170000.txt	2066	6	0.000162977	TGTGCCAGCAGCTTAGGGGTCTCCCCATATGGCTACACCTTC	EEEEEEEEEEEEEEEEEEEEEEEEEEEEEEEEEEEEEEEEEE	TRBV7-9*00(174)	TRBD2*00(25)	TRBJ1-2*00(215)		556|572|593|0|16||80.0	2|7|48|20|25||25.0	25|40|68|27|42||75.0												TGTGCCAGCAGCTTAGGGGTCTCCCCATATGGCTACACCTTC	36								CASSLGVSPYGYTF		:::::::::0:-1:16:20:14:-25:25:27:-5:42:::	TLML_7_	RNA
1329	CLONES_TRBTLML_7__12W_TCR-JV_cDNA_35_TGAAGAGA_merged_170000.txt	2067	6	0.000162977	TGTGCCAGCAGCTTAGACGGTAAAGACTACGAGCAGTACTTC	EEEEEEEEEEEEEEEEEEEEEEEEEEEEEEEEEEEEEEEEEE	TRBV7-8*00(669.8)		TRBJ2-7*00(200)		567|583|604|0|16||80.0		23|39|67|26|42||80.0												TGTGCCAGCAGCTTAGACGGTAAAGACTACGAGCAGTACTTC	36								CASSLDGKDYEQYF		:::::::::0:-1:16:::::26:-3:42:::	TLML_7_	RNA
1330	CLONES_TRBTLML_7__12W_TCR-JV_cDNA_35_TGAAGAGA_merged_170000.txt	2068	6	0.000162977	TGTGCCAGCAGCTTAGAGGAGGGTCCCTACGAGCAGTACTTC	EEEEEEEEEEEEEEEEEEEEEEEEEEEEEEEEEEEEEEEEEE	TRBV11-2*00(415),TRBV11-3*00(383)	TRBD2*00(30)	TRBJ2-7*00(225)		522|539|559|0|17||85.0;521|538|558|0|17||85.0	26|32|48|17|23||30.0	22|39|67|25|42||85.0												TGTGCCAGCAGCTTAGAGGAGGGTCCCTACGAGCAGTACTTC	36								CASSLEEGPYEQYF		:::::::::0:0:17:17:-10:0:23:25:-2:42:::	TLML_7_	RNA
1331	CLONES_TRBTLML_7__12W_TCR-JV_cDNA_35_TGAAGAGA_merged_170000.txt	2069	6	0.000162977	TGTGCCAGCAGCTTAGAAAGGGCAATGAATGAGCAGTTCTTC	EEEEEEEEEEEEEEEEEEEEEEEEEEEEEEEEEEEEEEEEEE	TRBV7-2*00(692)	TRBD2*00(25)	TRBJ2-1*00(190)		580|596|617|0|16||80.0	28|33|48|18|23||25.0	27|42|70|27|42||75.0												TGTGCCAGCAGCTTAGAAAGGGCAATGAATGAGCAGTTCTTC	36								CASSLERAMNEQFF		:::::::::0:-1:16:18:-12:1:23:27:-7:42:::	TLML_7_	RNA
1332	CLONES_TRBTLML_7__12W_TCR-JV_cDNA_35_TGAAGAGA_merged_170000.txt	2070	6	0.000162977	TGTGCCAGCAGCTTAACTAAGGACACCTACGAGCAGTACTTC	EEEEEEEEEEEEEEEEEEEEEEEEEEEEEEEEEEEEEEEEEE	TRBV7-2*00(560)	TRBD1*00(25)	TRBJ2-7*00(225)		580|595|617|0|15||75.0	13|18|36|20|25||25.0	22|39|67|25|42||85.0												TGTGCCAGCAGCTTAACTAAGGACACCTACGAGCAGTACTTC	36								CASSLTKDTYEQYF		:::::::::0:-2:15:20:-1:-6:25:25:-2:42:::	TLML_7_	RNA
1333	CLONES_TRBTLML_7__12W_TCR-JV_cDNA_35_TGAAGAGA_merged_170000.txt	2071	6	0.000162977	TGTGCCAGCAGCTCCCAGGACAGGGTGGACGAGCAGTACTTC	EEEEEEEEEEEEEEEEEEEEEEEEEEEEEEEEEEEEEEEEEE	TRBV28*00(431.3)	TRBD1*00(49)	TRBJ2-7*00(186.3)		564|575|601|0|11||55.0	8|21|36|12|25|SG12A|49.0	25|39|67|28|42||70.0												TGTGCCAGCAGCTCCCAGGACAGGGTGGACGAGCAGTACTTC	36								CASSSQDRVDEQYF		:::::::::0:-6:11:12:4:-3:25:28:-5:42:::	TLML_7_	RNA
1334	CLONES_TRBTLML_7__12W_TCR-JV_cDNA_35_TGAAGAGA_merged_170000.txt	2072	6	0.000162977	TGTGCCAGCAGCTCACTAGCGGGAGCCTACGAGCAGTACTTC	EEEEEEEEEEEEEEEEEEEEEEEEEEEEEEEEEEEEEEEEEE	TRBV7-9*00(176.2)	TRBD2*00(55)	TRBJ2-7*00(208.3)		556|569|593|0|13||65.0	19|30|48|14|25||55.0	22|39|67|25|42||85.0												TGTGCCAGCAGCTCACTAGCGGGAGCCTACGAGCAGTACTTC	36								CASSSLAGAYEQYF		:::::::::0:-4:13:14:-3:-2:25:25:-2:42:::	TLML_7_	RNA
1335	CLONES_TRBTLML_7__12W_TCR-JV_cDNA_35_TGAAGAGA_merged_170000.txt	2073	6	0.000162977	TGTGCCAGCAGCCTGACTAGCGAGACAGATACGCAGTATTTT	EEEEEEEEEEEEEEEEEEEEEEEEEEEEEEEEEEEEEEEEEE	TRBV6-2*00(316.3),TRBV6-3*00(316.3)	TRBD2*00(40)	TRBJ2-3*00(230)		516|527|553|0|11||55.0;516|527|553|0|11||55.0	18|26|48|14|22||40.0	23|41|69|24|42||90.0												TGTGCCAGCAGCCTGACTAGCGAGACAGATACGCAGTATTTT	36								CASSLTSETDTQYF		:::::::::0:-6:11:14:-2:-6:22:24:-3:42:::	TLML_7_	RNA
1336	CLONES_TRBTLML_7__12W_TCR-JV_cDNA_35_TGAAGAGA_merged_170000.txt	2074	6	0.000162977	TGTGCCAGCAGCCTATCTAAGGGAGCCTATGAGCAGTTCTTC	EEEEEEEEEEEEEEEEEEEEEEEEEEEEEEEEEEEEEEEEEE	TRBV7-8*00(676.8)	TRBD2*00(25)	TRBJ2-1*00(210)		567|579|604|0|12||60.0	25|30|48|20|25||25.0	28|42|70|28|42||70.0												TGTGCCAGCAGCCTATCTAAGGGAGCCTATGAGCAGTTCTTC	36								CASSLSKGAYEQFF		:::::::::0:-5:12:20:-9:-2:25:28:-8:42:::	TLML_7_	RNA
1337	CLONES_TRBTLML_7__12W_TCR-JV_cDNA_35_TGAAGAGA_merged_170000.txt	2075	6	0.000162977	TGTGCCAGCAGCCCCGGACAGGGACCAGATACGCAGTATTTT	EEEEEEEEEEEEEEEEEEEEEEEEEEEEEEEEEEEEEEEEEE	TRBV7-2*00(897)	TRBD1*00(40)	TRBJ2-3*00(157.5)		580|592|617|0|12||60.0	13|21|36|15|23||40.0	24|41|69|25|42||85.0												TGTGCCAGCAGCCCCGGACAGGGACCAGATACGCAGTATTTT	36								CASSPGQGPDTQYF		:::::::::0:-5:12:15:-1:-3:23:25:-4:42:::	TLML_7_	RNA
1338	CLONES_TRBTLML_7__12W_TCR-JV_cDNA_35_TGAAGAGA_merged_170000.txt	2076	6	0.000162977	TGTGCCAGCAGCCCCAGAGCGGGAGCCTACGAGCAGTACTTC	EEEEEEEEEEEEEEEEEEEEEEEEEEEEEEEEEEEEEEEEEE	TRBV7-8*00(270)	TRBD2*00(40)	TRBJ2-7*00(222.5)		567|579|604|0|12||60.0	22|30|48|17|25||40.0	22|39|67|25|42||85.0												TGTGCCAGCAGCCCCAGAGCGGGAGCCTACGAGCAGTACTTC	36								CASSPRAGAYEQYF		:::::::::0:-5:12:17:-6:-2:25:25:-2:42:::	TLML_7_	RNA
1339	CLONES_TRBTLML_7__12W_TCR-JV_cDNA_35_TGAAGAGA_merged_170000.txt	2077	6	0.000162977	TGTGCCAGCAGCCCGCCCGCGAGCACAGATACGCAGTATTTT	EEEEEEEEEEEEEEEEEEEEEEEEEEEEEEEEEEEEEEEEEE	TRBV3-1*00(515),TRBV3-2*00(467)	TRBD1*00(25),TRBD2*00(25)	TRBJ2-3*00(210)		543|556|580|0|13||65.0;543|556|580|0|13||65.0	23|28|36|13|18||25.0;4|9|48|15|20||25.0	20|41|69|21|42||105.0												TGTGCCAGCAGCCCGCCCGCGAGCACAGATACGCAGTATTTT	36								CASSPPASTDTQYF		:::::::::0:-4:13:13:-11:4:18:21:0:42:::	TLML_7_	RNA
1340	CLONES_TRBTLML_7__12W_TCR-JV_cDNA_35_TGAAGAGA_merged_170000.txt	2078	6	0.000162977	TGTGCCAGCAGCCCAGGGACAGGGGACCAGCCCCAGCATTTT	EEEEEEEEEEEEEEEEEEEEEEEEEEEEEEEEEEEEEEEEEE	TRBV7-6*00(320),TRBV7-7*00(288)	TRBD1*00(50)	TRBJ1-5*00(215)		576|588|613|0|12||60.0;585|597|622|0|12||60.0	12|22|36|15|25||50.0	27|42|70|27|42||75.0												TGTGCCAGCAGCCCAGGGACAGGGGACCAGCCCCAGCATTTT	36								CASSPGTGDQPQHF		:::::::::0:-5:12:15:0:-2:25:27:-7:42:::	TLML_7_	RNA
1341	CLONES_TRBTLML_7__12W_TCR-JV_cDNA_35_TGAAGAGA_merged_170000.txt	2079	6	0.000162977	TGTGCCAGCAGCCGGGACTTCCTCCACTACGAGCAGTACTTC	EEEEEEEEEEEEEEEEEEEEEEEEEEEEEEEEEEEEEEEEEE	TRBV7-2*00(732.3)	TRBD2*00(35),TRBD1*00(30)	TRBJ2-7*00(220)		580|592|617|0|12||60.0	15|22|48|12|19||35.0;11|17|36|12|18||30.0	23|39|67|26|42||80.0												TGTGCCAGCAGCCGGGACTTCCTCCACTACGAGCAGTACTTC	36								CASSRDFLHYEQYF		:::::::::0:-5:12:12:1:-10:19:26:-3:42:::	TLML_7_	RNA
1342	CLONES_TRBTLML_7__12W_TCR-JV_cDNA_35_TGAAGAGA_merged_170000.txt	2080	6	0.000162977	TGTGCCAGCAGCCATGCGGACAGGGACTATGGCTACACCTTC	EEEEEEEEEEEEEEEEEEEEEEEEEEEEEEEEEEEEEEEEEE	TRBV4-2*00(515),TRBV4-3*00(499)	TRBD1*00(40)	TRBJ1-2*00(225)		537|551|574|0|14||70.0;537|551|574|0|14|SC539T|54.0	13|21|36|17|25||40.0	23|40|68|25|42||85.0												TGTGCCAGCAGCCATGCGGACAGGGACTATGGCTACACCTTC	36								CASSHADRDYGYTF		:::::::::0:-3:14:17:-1:-3:25:25:-3:42:::	TLML_7_	RNA
1343	CLONES_TRBTLML_7__12W_TCR-JV_cDNA_35_TGAAGAGA_merged_170000.txt	2081	6	0.000162977	TGTGCCAGCAGCCAGGCGTACAGCAAAGAGACCCAGTACTTC	EEEEEEEEEEEEEEEEEEEEEEEEEEEEEEEEEEEEEEEEEE	TRBV7-8*00(460)		TRBJ2-5*00(225)		567|579|604|0|12||60.0		23|40|68|25|42||85.0												TGTGCCAGCAGCCAGGCGTACAGCAAAGAGACCCAGTACTTC	36								CASSQAYSKETQYF		:::::::::0:-5:12:::::25:-3:42:::	TLML_7_	RNA
1344	CLONES_TRBTLML_7__12W_TCR-JV_cDNA_35_TGAAGAGA_merged_170000.txt	2082	6	0.000162977	TGTGCCAGCAGCCAACATCTAGAGAATCAGCCCCAGCATTTT	EEEEEEEEEEEEEEEEEEEEEEEEEEEEEEEEEEEEEEEEEE	TRBV3-1*00(324),TRBV3-2*00(324)		TRBJ1-5*00(230)		543|563|580|0|20|SG558C|84.0;543|563|580|0|20|SG558C|84.0		24|42|70|24|42||90.0												TGTGCCAGCAGCCAACATCTAGAGAATCAGCCCCAGCATTTT	36								CASSQHLENQPQHF		:::::::::0:3:20:::::24:-4:42:::	TLML_7_	RNA
1345	CLONES_TRBTLML_7__12W_TCR-JV_cDNA_35_TGAAGAGA_merged_170000.txt	2083	6	0.000162977	TGTGCCAGCAGCCAAGTGAACGGGGACAATGAGCAGTTCTTC	EEEEEEEEEEEEEEEEEEEEEEEEEEEEEEEEEEEEEEEEEE	TRBV4-2*00(160),TRBV4-3*00(144),TRBV5-4*00(140),TRBV5-5*00(140)		TRBJ2-1*00(225)		537|553|574|0|16||80.0;537|553|574|0|16|SC539T|64.0;549|561|585|0|12||60.0;549|561|585|0|12||60.0		25|42|70|25|42||85.0												TGTGCCAGCAGCCAAGTGAACGGGGACAATGAGCAGTTCTTC	36								CASSQVNGDNEQFF		:::::::::0:-1:16:::::25:-5:42:::	TLML_7_	RNA
1346	CLONES_TRBTLML_7__12W_TCR-JV_cDNA_35_TGAAGAGA_merged_170000.txt	2084	6	0.000162977	TGTGCCAGCAGCCAAGTAGCGCAACAGGGGGAGCAGTACTTC	EEEEEEEEEEEEEEEEEEEEEEEEEEEEEEEEEEEEEEEEEE	TRBV3-1*00(340),TRBV3-2*00(324)	TRBD1*00(35)	TRBJ2-7*00(200)		543|559|580|0|16||80.0;543|559|580|0|16||80.0	15|22|36|23|30||35.0	27|39|67|30|42||60.0												TGTGCCAGCAGCCAAGTAGCGCAACAGGGGGAGCAGTACTTC	36								CASSQVAQQGEQYF		:::::::::0:-1:16:23:-3:-2:30:30:-7:42:::	TLML_7_	RNA
1347	CLONES_TRBTLML_7__12W_TCR-JV_cDNA_35_TGAAGAGA_merged_170000.txt	2085	6	0.000162977	TGTGCCAGCAGCCAAGCCCATACTAACTATGGCTACACCTTC	EEEEEEEEEEEEEEEEEEEEEEEEEEEEEEEEEEEEEEEEEE	TRBV3-1*00(475),TRBV3-2*00(427)		TRBJ1-2*00(240)		543|559|580|0|16||80.0;543|559|580|0|16||80.0		20|40|68|22|42||100.0												TGTGCCAGCAGCCAAGCCCATACTAACTATGGCTACACCTTC	36								CASSQAHTNYGYTF		:::::::::0:-1:16:::::22:0:42:::	TLML_7_	RNA
1348	CLONES_TRBTLML_7__12W_TCR-JV_cDNA_35_TGAAGAGA_merged_170000.txt	2086	6	0.000162977	TGTGCCAGCAGCCAAGATGGTAGGGGCTACGAGCAGTACTTC	EEEEEEEEEEEEEEEEEEEEEEEEEEEEEEEEEEEEEEEEEE	TRBV4-2*00(465),TRBV4-3*00(449)	TRBD1*00(25)	TRBJ2-7*00(220)		537|555|574|0|18||90.0;537|555|574|0|18|SC539T|74.0	17|22|36|21|26||25.0	23|39|67|26|42||80.0												TGTGCCAGCAGCCAAGATGGTAGGGGCTACGAGCAGTACTTC	36								CASSQDGRGYEQYF		:::::::::0:1:18:21:-5:-2:26:26:-3:42:::	TLML_7_	RNA
1349	CLONES_TRBTLML_7__12W_TCR-JV_cDNA_35_TGAAGAGA_merged_170000.txt	2087	6	0.000162977	TGTGCCAGCAGCCAAACAGGGGACACAGATACGCAGTATTTT	EEEEEEEEEEEEEEEEEEEEEEEEEEEEEEEEEEEEEEEEEE	TRBV6-5*00(576.3)	TRBD1*00(35)	TRBJ2-3*00(89)		519|530|556|0|11||55.0	15|22|36|15|22||35.0	22|41|69|23|42||95.0												TGTGCCAGCAGCCAAACAGGGGACACAGATACGCAGTATTTT	36								CASSQTGDTDTQYF		:::::::::0:-6:11:15:-3:-2:22:23:-2:42:::	TLML_7_	RNA
1350	CLONES_TRBTLML_7__12W_TCR-JV_cDNA_35_TGAAGAGA_merged_170000.txt	2088	6	0.000162977	TGTGCCAGCAGCGTCAGCGGGAGGGTGGAGACCCAGTACTTC	EEEEEEEEEEEEEEEEEEEEEEEEEEEEEEEEEEEEEEEEEE	TRBV12-3*00(822.2),TRBV12-4*00(822.2)	TRBD2*00(50)	TRBJ2-5*00(100)		530|541|567|0|11||55.0;530|541|567|0|11||55.0	22|32|48|15|25||50.0	25|40|68|27|42||75.0												TGTGCCAGCAGCGTCAGCGGGAGGGTGGAGACCCAGTACTTC	36								CASSVSGRVETQYF		:::::::::0:-6:11:15:-6:0:25:27:-5:42:::	TLML_7_	RNA
1351	CLONES_TRBTLML_7__12W_TCR-JV_cDNA_35_TGAAGAGA_merged_170000.txt	2089	6	0.000162977	TGTGCCAGCAGCGTATCTAGCGGATACAATGAGCAGTTCTTC	EEEEEEEEEEEEEEEEEEEEEEEEEEEEEEEEEEEEEEEEEE	TRBV9*00(509)		TRBJ2-1*00(227.3)		559|578|595|0|19|SG574T|79.0		24|42|70|24|42||90.0												TGTGCCAGCAGCGTATCTAGCGGATACAATGAGCAGTTCTTC	36								CASSVSSGYNEQFF		:::::::::0:3:19:::::24:-4:42:::	TLML_7_	RNA
1352	CLONES_TRBTLML_7__12W_TCR-JV_cDNA_35_TGAAGAGA_merged_170000.txt	2090	6	0.000162977	TGTGCCAGCAGCGTACAGGTTGGAGACACTGAAGCTTTCTTT	EEEEEEEEEEEEEEEEEEEEEEEEEEEEEEEEEEEEEEEEEE	TRBV11-2*00(1278.3)	TRBD1*00(25)	TRBJ1-1*00(140)		522|534|559|0|12||60.0	15|20|36|14|19||25.0	23|40|68|25|42||85.0												TGTGCCAGCAGCGTACAGGTTGGAGACACTGAAGCTTTCTTT	36								CASSVQVGDTEAFF		:::::::::0:-5:12:14:-3:-4:19:25:-3:42:::	TLML_7_	RNA
1353	CLONES_TRBTLML_7__12W_TCR-JV_cDNA_35_TGAAGAGA_merged_170000.txt	2091	6	0.000162977	TGTGCCAGCAGCGCCCGGACAGGGGATTATGGCTACACCTTC	EEEEEEEEEEEEEEEEEEEEEEEEEEEEEEEEEEEEEEEEEE	TRBV7-9*00(480)	TRBD1*00(45)	TRBJ1-2*00(215)		556|568|593|0|12||60.0	13|22|36|16|25||45.0	25|40|68|27|42||75.0												TGTGCCAGCAGCGCCCGGACAGGGGATTATGGCTACACCTTC	36								CASSARTGDYGYTF		:::::::::0:-5:12:16:-1:-2:25:27:-5:42:::	TLML_7_	RNA
1354	CLONES_TRBTLML_7__12W_TCR-JV_cDNA_35_TGAAGAGA_merged_170000.txt	2092	6	0.000162977	TGTGCCAGCAGCGACCACAGGGGTTGGACCCAAGCTTTCTTT	EEEEEEEEEEEEEEEEEEEEEEEEEEEEEEEEEEEEEEEAAA	TRBV7-9*00(897.3)	TRBD1*00(35)	TRBJ1-1*00(65)		556|568|593|0|12||60.0	15|22|36|16|23||35.0	29|40|68|31|42||55.0												TGTGCCAGCAGCGACCACAGGGGTTGGACCCAAGCTTTCTTT	32								CASSDHRGWTQAFF		:::::::::0:-5:12:16:-3:-2:23:31:-9:42:::	TLML_7_	RNA
1355	CLONES_TRBTLML_7__12W_TCR-JV_cDNA_35_TGAAGAGA_merged_170000.txt	2093	6	0.000162977	TGTGCCAGCAGCGAACAGGGGGCCGGGCAGCCCCAGCATTTT	EEEEEEEEEEEEEEEEEEEEEEEEEEEEEEEEEEEEEEEEEE	TRBV6-2*00(550),TRBV6-3*00(550)	TRBD1*00(45)	TRBJ1-5*00(212.3)		516|527|553|0|11||55.0;516|527|553|0|11||55.0	15|24|36|14|23||45.0	27|42|70|27|42||75.0												TGTGCCAGCAGCGAACAGGGGGCCGGGCAGCCCCAGCATTTT	36								CASSEQGAGQPQHF		:::::::::0:-6:11:14:-3:0:23:27:-7:42:::	TLML_7_	RNA
1356	CLONES_TRBTLML_7__12W_TCR-JV_cDNA_35_TGAAGAGA_merged_170000.txt	2094	6	0.000162977	TGTGCCAGCAGCAGGGGGGTAGGCGGAGATACGCAGTATTTT	EEEEEEEEEEEEEEEEEEEEEEEEEEEEEEEEEEEEEEEEEE	TRBV6-5*00(916.7)	TRBD1*00(35)	TRBJ2-3*00(155)		519|530|556|0|11||55.0	16|23|36|11|18||35.0	25|41|69|26|42||80.0												TGTGCCAGCAGCAGGGGGGTAGGCGGAGATACGCAGTATTTT	36								CASSRGVGGDTQYF		:::::::::0:-6:11:11:-4:-1:18:26:-5:42:::	TLML_7_	RNA
1357	CLONES_TRBTLML_7__12W_TCR-JV_cDNA_35_TGAAGAGA_merged_170000.txt	2095	6	0.000162977	TGTGCCAGCAGCAGAGGGAGTCGGGGTGGTCTGGCTTTCTTT	EEEEEEEEEEEEEEEEEEEEEEEEEEEEEEEEEEEEEEEEEE	TRBV11-2*00(514.2)	TRBD2*00(25)	TRBJ1-1*00(185)		522|534|559|0|12||60.0	25|30|48|15|20||25.0	31|40|68|33|42||45.0												TGTGCCAGCAGCAGAGGGAGTCGGGGTGGTCTGGCTTTCTTT	36								CASSRGSRGGLAFF		:::::::::0:-5:12:15:-9:-2:20:33:-11:42:::	TLML_7_	RNA
1358	CLONES_TRBTLML_7__12W_TCR-JV_cDNA_35_TGAAGAGA_merged_170000.txt	2096	6	0.000162977	TGTGCCAGCAGCAAGGGACTAGTTGGGGCCGAGCAGTACTTC	EEEEEEEEEEEEEEEEEEEEEEEEEEEEEEEEEEEEEEEEEE	TRBV7-2*00(310)	TRBD2*00(40)	TRBJ2-7*00(205)		580|592|617|0|12||60.0	16|24|48|14|22||40.0	26|39|67|29|42||65.0												TGTGCCAGCAGCAAGGGACTAGTTGGGGCCGAGCAGTACTTC	36								CASSKGLVGAEQYF		:::::::::0:-5:12:14:0:-8:22:29:-6:42:::	TLML_7_	RNA
1359	CLONES_TRBTLML_7__12W_TCR-JV_cDNA_35_TGAAGAGA_merged_170000.txt	2097	6	0.000162977	TGTGCCAGCAGCAAAGGGAAGGGGGACGATGGCTACACCTTC	EEEEEEEEEEEEEEEEEEEEEEEEEEEEEEEEEEEEEEEEEE	TRBV21-1*00(515)	TRBD1*00(30)	TRBJ1-2*00(210)		544|560|581|0|16||80.0	17|23|36|19|25||30.0	26|40|68|28|42||70.0												TGTGCCAGCAGCAAAGGGAAGGGGGACGATGGCTACACCTTC	36								CASSKGKGDDGYTF		:::::::::0:-1:16:19:-5:-1:25:28:-6:42:::	TLML_7_	RNA
1360	CLONES_TRBTLML_7__12W_TCR-JV_cDNA_35_TGAAGAGA_merged_170000.txt	2098	6	0.000162977	TGTGCCAGCAGGTCTAGCGGGGACATCAATGAGCAGTTCTTC	EEEEEEEEEEEEEEEEEEEEEEEEEEEEEEEEEEEEEEEEEE	TRBV6-5*00(804.2)	TRBD2*00(40)	TRBJ2-1*00(220)		519|530|556|0|11||55.0	20|28|48|13|21||40.0	26|42|70|26|42||80.0												TGTGCCAGCAGGTCTAGCGGGGACATCAATGAGCAGTTCTTC	36								CASRSSGDINEQFF		:::::::::0:-6:11:13:-4:-4:21:26:-6:42:::	TLML_7_	RNA
1361	CLONES_TRBTLML_7__12W_TCR-JV_cDNA_35_TGAAGAGA_merged_170000.txt	2099	6	0.000162977	TGTGCCAGCAGGCCGGGACAGGCCTCTACTGAAGCTTTCTTT	EEEEEEEEEEEEEEEEEEEEEEEEEEEEEEEEEEEEEEEEEE	TRBV6-5*00(556)	TRBD1*00(50)	TRBJ1-1*00(203.3)		519|530|556|0|11||55.0	10|20|36|12|22||50.0	25|40|68|27|42||75.0												TGTGCCAGCAGGCCGGGACAGGCCTCTACTGAAGCTTTCTTT	36								CASRPGQASTEAFF		:::::::::0:-6:11:12:2:-4:22:27:-5:42:::	TLML_7_	RNA
1362	CLONES_TRBTLML_7__12W_TCR-JV_cDNA_35_TGAAGAGA_merged_170000.txt	2100	6	0.000162977	TGTGCCAGCAGGGGAACAGGGTCTGGAAACACCATATATTTT	EEEEEEEEEEEEEEEEEEEEEEEEEEEEEEEEEEEEEEEEEE	TRBV12-3*00(780),TRBV12-4*00(780)	TRBD1*00(30)	TRBJ1-3*00(245)		530|541|567|0|11||55.0;530|541|567|0|11||55.0	15|21|36|15|21||30.0	21|42|70|21|42||105.0												TGTGCCAGCAGGGGAACAGGGTCTGGAAACACCATATATTTT	36								CASRGTGSGNTIYF		:::::::::0:-6:11:15:-3:-3:21:21:-1:42:::	TLML_7_	RNA
1363	CLONES_TRBTLML_7__12W_TCR-JV_cDNA_35_TGAAGAGA_merged_170000.txt	2101	6	0.000162977	TGTGCCAGCAGGACAGGGGAAGGCCACAATGAGCAGTTCTTC	EEEEEEEEEEEEEEEEEEEEEEEEEEEEEEEEEEEEEEEEEE	TRBV11-2*00(746.7)	TRBD1*00(40)	TRBJ2-1*00(153.3)		522|533|559|0|11||55.0	14|22|36|11|19||40.0	25|42|70|25|42||85.0												TGTGCCAGCAGGACAGGGGAAGGCCACAATGAGCAGTTCTTC	36								CASRTGEGHNEQFF		:::::::::0:-6:11:11:-2:-2:19:25:-5:42:::	TLML_7_	RNA
1364	CLONES_TRBTLML_7__12W_TCR-JV_cDNA_35_TGAAGAGA_merged_170000.txt	2102	6	0.000162977	TGTGCCAGCAGAGACGCCCTCGGGACTTCACCCCTCCACTTT	EEEEEEEEEEEEEEEEEEEEEEEEEEEEEEEEEEEEEEEEEE	TRBV9*00(228.3)	TRBD1*00(30),TRBD2*00(30)	TRBJ1-6*00(204)		559|570|595|0|11||55.0	11|17|36|20|26||30.0;15|21|48|20|26||30.0	29|45|73|26|42||80.0												TGTGCCAGCAGAGACGCCCTCGGGACTTCACCCCTCCACTTT	36								CASRDALGTSPLHF		:::::::::0:-5:11:20:1:-7:26:26:-9:42:::	TLML_7_	RNA
1365	CLONES_TRBTLML_7__12W_TCR-JV_cDNA_35_TGAAGAGA_merged_170000.txt	2103	6	0.000162977	TGTGCCAGCAACTCGGACAGAAAAGATTTCGGCTACACCTTC	EEEEEEEEEEEEEEEEEEEEEEEEEEEEEEEEEEEEEEEEEE	TRBV7-9*00(538.2)	TRBD1*00(30)	TRBJ1-2*00(200)		556|566|593|0|10||50.0	13|19|36|14|20||30.0	28|40|68|30|42||60.0												TGTGCCAGCAACTCGGACAGAAAAGATTTCGGCTACACCTTC	36								CASNSDRKDFGYTF		:::::::::0:-7:10:14:-1:-5:20:30:-8:42:::	TLML_7_	RNA
1366	CLONES_TRBTLML_7__12W_TCR-JV_cDNA_35_TGAAGAGA_merged_170000.txt	2104	6	0.000162977	TGTGCCAGCAAAGACCGGGACAGGAACACTGAAGCTTTCTTT	EEEEEEEEEEEEEEEEEEEEEEEEEEEEEEEEEEEEEEEEEE	TRBV7-9*00(481.7)	TRBD1*00(45)	TRBJ1-1*00(212.5)		556|566|593|0|10||50.0	10|19|36|14|23||45.0	21|40|68|23|42||95.0												TGTGCCAGCAAAGACCGGGACAGGAACACTGAAGCTTTCTTT	36								CASKDRDRNTEAFF		:::::::::0:-7:10:14:2:-5:23:23:-1:42:::	TLML_7_	RNA
1367	CLONES_TRBTLML_7__12W_TCR-JV_cDNA_35_TGAAGAGA_merged_170000.txt	2127	6	0.000162977	TGCGCCAGCTTGCCAGGGGCTGGGGCCAACGTCCTGACTTTC	EEEEEEEEEEEEEEEEEEEEEEEEEEEEEEEEEEEEEEEEEE	TRBV5-1*00(288.3)	TRBD1*00(30)	TRBJ2-6*00(255)		554|563|590|0|9||45.0	16|22|36|13|19||30.0	22|45|73|19|42||115.0												TGCGCCAGCTTGCCAGGGGCTGGGGCCAACGTCCTGACTTTC	36								CASLPGAGANVLTF		:::::::::0:-7:9:13:-4:-2:19:19:-2:42:::	TLML_7_	RNA
1368	CLONES_TRBTLML_7__12W_TCR-JV_cDNA_35_TGAAGAGA_merged_170000.txt	2128	6	0.000162977	TGCGCCAGCAGTGGTACCTTAGGTGGAAACACCATATATTTT	EEEEEEEEEEEEEEEEEEEEEEEEEEEEEEEEEEEEEEEEEE	TRBV10-2*00(695)		TRBJ1-3*00(235)		533|546|570|0|13||65.0		23|42|70|23|42||95.0												TGCGCCAGCAGTGGTACCTTAGGTGGAAACACCATATATTTT	36								CASSGTLGGNTIYF		:::::::::0:-4:13:::::23:-3:42:::	TLML_7_	RNA
1369	CLONES_TRBTLML_7__12W_TCR-JV_cDNA_35_TGAAGAGA_merged_170000.txt	2129	6	0.000162977	TGCGCCAGCAGCTTTGAGGGCCCGTCATACGAGCAGTACTTC	EEEEEEEEEEEEEEEEEEEEEEEEEEEEEEEEEEEEEEEEEE	TRBV5-1*00(128.2)	TRBD2*00(40)	TRBJ2-7*00(215)		554|568|590|0|14||70.0	27|35|48|15|23||40.0	24|39|67|27|42||75.0												TGCGCCAGCAGCTTTGAGGGCCCGTCATACGAGCAGTACTTC	36								CASSFEGPSYEQYF		:::::::::0:-2:14:15:-11:3:23:27:-4:42:::	TLML_7_	RNA
1370	CLONES_TRBTLML_7__12W_TCR-JV_cDNA_35_TGAAGAGA_merged_170000.txt	2130	6	0.000162977	TGCGCCAGCAGCCAAGAGGGCGGACGCTATGGCTACACCTTC	EEEEEEEEEEEEEEEEEEEEEEEEEEEEEEEEEEEEEEEEEE	TRBV4-1*00(455.2)	TRBD1*00(25)	TRBJ1-2*00(190.8)		537|554|574|0|17||85.0	20|25|36|17|22||25.0	24|40|68|26|42||80.0												TGCGCCAGCAGCCAAGAGGGCGGACGCTATGGCTACACCTTC	36								CASSQEGGRYGYTF		:::::::::0:0:17:17:-8:1:22:26:-4:42:::	TLML_7_	RNA
1371	CLONES_TRBTLML_7__12W_TCR-JV_cDNA_35_TGAAGAGA_merged_170000.txt	2131	6	0.000162977	TGCGCCAGCAGCGCTGCGGGAATCCCAGATACGCAGTATTTT	EEEEEEEEEEEEEEEEEEEEEEEEEEEEEEEEEEEEEEEEEE	TRBV5-1*00(340)	TRBD2*00(30)	TRBJ2-3*00(225)		554|566|590|0|12||60.0	23|29|48|15|21||30.0	24|41|69|25|42||85.0												TGCGCCAGCAGCGCTGCGGGAATCCCAGATACGCAGTATTTT	36								CASSAAGIPDTQYF		:::::::::0:-4:12:15:-7:-3:21:25:-4:42:::	TLML_7_	RNA
1372	CLONES_TRBTLML_7__12W_TCR-JV_cDNA_35_TGAAGAGA_merged_170000.txt	2132	6	0.000162977	TGCGCCAGCAGCACCATACAAGAGGGCTATGAGCAGTTCTTC	EEEEEEEEEEEEEEEEEEEEEEEEEEEEEEEEEEEEEEEEEE	TRBV5-1*00(410)	TRBD2*00(30)	TRBJ2-1*00(210)		554|566|590|0|12||60.0	27|33|48|21|27||30.0	28|42|70|28|42||70.0												TGCGCCAGCAGCACCATACAAGAGGGCTATGAGCAGTTCTTC	36								CASSTIQEGYEQFF		:::::::::0:-4:12:21:-11:1:27:28:-8:42:::	TLML_7_	RNA
1373	CLONES_TRBTLML_7__12W_TCR-JV_cDNA_35_TGAAGAGA_merged_170000.txt	2138	6	0.000162977	TGCAGTGTCCGTCGTCCAGGGAGACAAGAGACCCAGTACTTC	EEEEEEEEEEEEEEEEEEEEEEEEEEEEEEEEEEEEEEEEEE	TRBV20-1*00(631.8)	TRBD1*00(29),TRBD2*00(29)	TRBJ2-5*00(230)		759|766|793|0|7||35.0	7|16|36|13|22|SC11A|29.0;11|20|48|13|22|SC15A|29.0	22|40|68|24|42||90.0												TGCAGTGTCCGTCGTCCAGGGAGACAAGAGACCCAGTACTTC	36								CSVRRPGRQETQYF		:::::::::0:-7:7:13:5:-8:22:24:-2:42:::	TLML_7_	RNA
1374	CLONES_TRBTLML_7__12W_TCR-JV_cDNA_35_TGAAGAGA_merged_170000.txt	2139	6	0.000162977	TGCAGTGCTCCCCCGACAGGGCCTCAAGAGACCCAGTACTTC	EEEEEEEEEEEEEEEEEEEEEEEEEEEEEEEEEEEEEEEEEE	TRBV20-1*00(410)	TRBD1*00(35),TRBD2*00(30)	TRBJ2-5*00(230)		759|768|793|0|9||45.0	14|21|36|14|21||35.0;28|34|48|17|23||30.0	22|40|68|24|42||90.0												TGCAGTGCTCCCCCGACAGGGCCTCAAGAGACCCAGTACTTC	36								CSAPPTGPQETQYF		:::::::::0:-5:9:14:-2:-3:21:24:-2:42:::	TLML_7_	RNA
1375	CLONES_TRBTLML_7__12W_TCR-JV_cDNA_35_TGAAGAGA_merged_170000.txt	2140	6	0.000162977	TGCAGTGCTCGTCCCTATAGCGGGGGCGATACGCAGTATTTT	EEEEEEEEEEEEEEEEEEEEEEEEEEEEEEEEEEEEEEEEEE	TRBV20-1*00(442.3)	TRBD2*00(35),TRBD1*00(30)	TRBJ2-3*00(215)		759|768|793|0|9||45.0	21|28|48|17|24||35.0;18|24|36|21|27||30.0	26|41|69|27|42||75.0												TGCAGTGCTCGTCCCTATAGCGGGGGCGATACGCAGTATTTT	36								CSARPYSGGDTQYF		:::::::::0:-5:9:17:-5:-4:24:27:-6:42:::	TLML_7_	RNA
1376	CLONES_TRBTLML_7__12W_TCR-JV_cDNA_35_TGAAGAGA_merged_170000.txt	2141	6	0.000162977	TGCAGTGCTCGGACTGCGGTGGGCACAGATACGCAGTATTTT	EEEEEEEEEEEEEEEEEEEEEEEEEEEEEEEEEEEEEEEEEE	TRBV20-1*00(292.3)	TRBD2*00(25)	TRBJ2-3*00(240)		759|768|793|0|9||45.0	17|22|48|10|15||25.0	21|41|69|22|42||100.0												TGCAGTGCTCGGACTGCGGTGGGCACAGATACGCAGTATTTT	36								CSARTAVGTDTQYF		:::::::::0:-5:9:10:-1:-10:15:22:-1:42:::	TLML_7_	RNA
1377	CLONES_TRBTLML_7__12W_TCR-JV_cDNA_35_TGAAGAGA_merged_170000.txt	2142	6	0.000162977	TGCAGTGCTGAGCCGTTAAGCTCCTACAATGAGCAGTTCTTC	EEEEEEEEEEEEEEEEEEEEEEEEEEEEEEEEEEEEEEEEEE	TRBV20-1*00(145)		TRBJ2-1*00(260)		759|768|793|0|9||45.0		18|42|70|18|42||120.0												TGCAGTGCTGAGCCGTTAAGCTCCTACAATGAGCAGTTCTTC	36								CSAEPLSSYNEQFF		:::::::::0:-5:9:::::18:2:42:::	TLML_7_	RNA
1378	CLONES_TRBTLML_7__12W_TCR-JV_cDNA_35_TGAAGAGA_merged_170000.txt	2143	6	0.000162977	TGCAGTGCCCCGGCCCTCCTAGGGACCACTGAAGCTTTCTTT	EEEEEEEEEEEEEEEEEEEEEEEEEEEEEEEEEEEEEEEEEE	TRBV20-1*00(550)	TRBD2*00(40)	TRBJ1-1*00(220)		759|767|793|0|8||40.0	30|38|48|11|19||40.0	24|40|68|26|42||80.0												TGCAGTGCCCCGGCCCTCCTAGGGACCACTGAAGCTTTCTTT	36								CSAPALLGTTEAFF		:::::::::0:-6:8:11:-14:6:19:26:-4:42:::	TLML_7_	RNA
1379	CLONES_TRBTLML_7__12W_TCR-JV_cDNA_35_TGAAGAGA_merged_170000.txt	2144	6	0.000162977	TGCAGTGCCGAAATGCACTCGGACCGATACGAGCAGTACTTC	EEEEEEEEEEEEEEEEEEEEEEEEEEEEEEEEEEEEEEEEEE	TRBV20-1*00(477.3)		TRBJ2-7*00(215)		759|767|793|0|8||40.0		24|39|67|27|42||75.0												TGCAGTGCCGAAATGCACTCGGACCGATACGAGCAGTACTTC	36								CSAEMHSDRYEQYF		:::::::::0:-6:8:::::27:-4:42:::	TLML_7_	RNA
1380	CLONES_TRBTLML_7__12W_TCR-JV_cDNA_35_TGAAGAGA_merged_170000.txt	2145	6	0.000162977	TGCAGTGCCACCATCCGGGACGTAGGAAACACCATATATTTT	EEEEEEEEEEEEEEEEEEEEEEEEEEEEEEEEEEEEEEEEEE	TRBV20-1*00(340)	TRBD1*00(35),TRBD2*00(35)	TRBJ1-3*00(230)		759|767|793|0|8||40.0	10|17|36|14|21||35.0;14|21|48|14|21||35.0	24|42|70|24|42||90.0												TGCAGTGCCACCATCCGGGACGTAGGAAACACCATATATTTT	36								CSATIRDVGNTIYF		:::::::::0:-6:8:14:2:-7:21:24:-4:42:::	TLML_7_	RNA
1381	CLONES_TRBTLML_7__12W_TCR-JV_cDNA_35_TGAAGAGA_merged_170000.txt	2146	6	0.000162977	TGCAGTGCAACTACAGGGGGCGCCTACAATGAGCAGTTCTTC	EEEEEEEEEEEEEEEEEEEEEEEEEEEEEEEEEEEEEEEEEE	TRBV20-1*00(291.5)	TRBD1*00(50)	TRBJ2-1*00(240)		759|767|793|0|8||40.0	15|25|36|12|22||50.0	22|42|70|22|42||100.0												TGCAGTGCAACTACAGGGGGCGCCTACAATGAGCAGTTCTTC	36								CSATTGGAYNEQFF		:::::::::0:-6:8:12:-3:1:22:22:-2:42:::	TLML_7_	RNA
1382	CLONES_TRBTLML_7__12W_TCR-JV_cDNA_35_TGAAGAGA_merged_170000.txt	2147	6	0.000162977	TGCAGTGCAAACTCAGGGGGCGCGGGCTATGGCTACACCTTC	EEEEEEEEEEEEEEEEEEEEEEEEEEEEEEEEEEEEEEEEEE	TRBV20-1*00(405)	TRBD1*00(50)	TRBJ1-2*00(220)		759|767|793|0|8||40.0	16|26|36|13|23||50.0	24|40|68|26|42||80.0												TGCAGTGCAAACTCAGGGGGCGCGGGCTATGGCTACACCTTC	36								CSANSGGAGYGYTF		:::::::::0:-6:8:13:-4:2:23:26:-4:42:::	TLML_7_	RNA
1383	CLONES_TRBTLML_7__12W_TCR-JV_cDNA_35_TGAAGAGA_merged_170000.txt	2148	6	0.000162977	TGCAGCCATGAGGCTAGCGGGTTTTACAATGAGCAGTTCTTC	EEEEEEEEEEEEEEEEEEEEEEEEEEEEEEEEEEEEEEEEEE	TRBV29-1*00(588.3)	TRBD2*00(40)	TRBJ2-1*00(230)		700|706|734|0|6||30.0	20|28|48|13|21||40.0	24|42|70|24|42||90.0												TGCAGCCATGAGGCTAGCGGGTTTTACAATGAGCAGTTCTTC	36								CSHEASGFYNEQFF		:::::::::0:-8:6:13:-4:-4:21:24:-4:42:::	TLML_7_	RNA
1384	CLONES_TRBTLML_7__12W_TCR-JV_cDNA_35_TGAAGAGA_merged_170000.txt	2149	6	0.000162977	TGCAGCGTTCATGCCGGGACAGCGGTCGATGAGCAGTACTTC	EEEEEEEEEEEEEEEEEEEEEEEEEEEEEEEEEEEEEEEEEE	TRBV29-1*00(305)	TRBD1*00(45),TRBD2*00(39)	TRBJ2-7*00(200)		700|709|734|0|9||45.0	10|19|36|13|22||45.0;14|27|48|13|25|DT21|39.0	27|39|67|30|42||60.0												TGCAGCGTTCATGCCGGGACAGCGGTCGATGAGCAGTACTTC	36								CSVHAGTAVDEQYF		:::::::::0:-5:9:13:2:-5:22:30:-7:42:::	TLML_7_	RNA
1385	CLONES_TRBTLML_7__12W_TCR-JV_cDNA_35_TGAAGAGA_merged_170000.txt	2150	6	0.000162977	TGCAGCGTTGCCGATGACCCGGACGGCGCCCGACGGTTCTTC	EEEEEEEEEEEEEEEEEEEEEEEEEEEEEEEEEEEEEEEEEE	TRBV29-1*00(637.7)	TRBD1*00(35)	TRBJ2-1*00(175)		700|710|734|0|10||50.0	21|28|36|24|31||35.0	35|42|70|35|42||35.0												TGCAGCGTTGCCGATGACCCGGACGGCGCCCGACGGTTCTTC	36								CSVADDPDGARRFF		:::::::::0:-4:10:24:-9:4:31:35:-15:42:::	TLML_7_	RNA
1386	CLONES_TRBTLML_7__12W_TCR-JV_cDNA_35_TGAAGAGA_merged_170000.txt	2151	6	0.000162977	TGCAGCGTTGATATGGGGAAACCTGGAAACACCATATATTTT	EEEEEEEEEEEEEEEEEEEEEEEEEEEEEEEEEEEEEEEEEE	TRBV29-1*00(579)		TRBJ1-3*00(206.7)		700|711|734|0|11||55.0		22|42|70|22|42||100.0												TGCAGCGTTGATATGGGGAAACCTGGAAACACCATATATTTT	36								CSVDMGKPGNTIYF		:::::::::0:-3:11:::::22:-2:42:::	TLML_7_	RNA
1387	CLONES_TRBTLML_7__12W_TCR-JV_cDNA_35_TGAAGAGA_merged_170000.txt	2152	6	0.000162977	TGCAGCGTAGCGAGGACAGGGTCGGTCAATGAGCAGTTCTTC	NNNNNNNNNNNNNNNNNNNNNNNNEEEEEEEEEEEEEEEEEE	TRBV29-1*00(688.5)	TRBD1*00(40)	TRBJ2-1*00(220)		700|708|734|0|8||40.0	13|21|36|13|21||40.0	26|42|70|26|42||80.0												TGCAGCGTAGCGAGGACAGGGTCGGTCAATGAGCAGTTCTTC	36								CSVARTGSVNEQFF		:::::::::0:-6:8:13:-1:-3:21:26:-6:42:::	TLML_7_	RNA
1388	CLONES_TRBTLML_7__12W_TCR-JV_cDNA_35_TGAAGAGA_merged_170000.txt	2193	6	0.000162977	TGTGCCTGGAGTGCGACGGGAAACACTGAAGCTTTCTTT	EEEEEEEEEEEEEEEEEEEEEEEEEEEEEEEEEEEEEEE	TRBV30*00(624.7)	TRBD1*00(25),TRBD2*00(25)	TRBJ1-1*00(152.5)		787|800|821|0|13||65.0	11|16|36|16|21||25.0;15|20|48|16|21||25.0	22|40|68|21|39||90.0												TGTGCCTGGAGTGCGACGGGAAACACTGAAGCTTTCTTT	36								CAWSATGNTEAFF		:::::::::0:-1:13:16:1:-8:21:21:-2:39:::	TLML_7_	RNA
1389	CLONES_TRBTLML_7__12W_TCR-JV_cDNA_35_TGAAGAGA_merged_170000.txt	2199	6	0.000162977	TGTGCCATCAGTGCGGAGTCAGTAGAGACCCAGTACTTC	EEEEEEEEEEEEEEEEEEEEEEEEEEEEEEEEEEEEEEE	TRBV10-3*00(372)		TRBJ2-5*00(220)		533|546|570|0|13||65.0		24|40|68|23|39||80.0												TGTGCCATCAGTGCGGAGTCAGTAGAGACCCAGTACTTC	36								CAISAESVETQYF		:::::::::0:-4:13:::::23:-4:39:::	TLML_7_	RNA
1390	CLONES_TRBTLML_7__12W_TCR-JV_cDNA_35_TGAAGAGA_merged_170000.txt	2200	6	0.000162977	TGTGCCATCAGTGAACAGGAGCTCTATGGCTACACCTTC	EEEEEEEEEEEEEEEEEEEEEEEEEEEEEEEEEEEEEEE	TRBV10-3*00(600)	TRBD1*00(25)	TRBJ1-2*00(214.7)		533|547|570|0|14||70.0	15|20|36|14|19||25.0	24|40|68|23|39||80.0												TGTGCCATCAGTGAACAGGAGCTCTATGGCTACACCTTC	36								CAISEQELYGYTF		:::::::::0:-3:14:14:-3:-4:19:23:-4:39:::	TLML_7_	RNA
1391	CLONES_TRBTLML_7__12W_TCR-JV_cDNA_35_TGAAGAGA_merged_170000.txt	2201	6	0.000162977	TGTGCCACTCCGACAGCCTCTGGAAACACCATATATTTT	EEEEEEEEEEEEEEEEEEEEEEEEEEEEEEEEEEEAAAA	TRBV19*00(992.3)	TRBD1*00(25)	TRBJ1-3*00(115)		559|566|596|0|7||35.0	14|19|36|11|16||25.0	20|42|70|17|39||110.0												TGTGCCACTCCGACAGCCTCTGGAAACACCATATATTTT	32								CATPTASGNTIYF		:::::::::0:-10:7:11:-2:-5:16:17:0:39:::	TLML_7_	RNA
1392	CLONES_TRBTLML_7__12W_TCR-JV_cDNA_35_TGAAGAGA_merged_170000.txt	2204	6	0.000162977	TGTGCCACCAGTAGGGGACCGAACACTGAAGCTTTCTTT	EEEEEEEEEEEEEEEEEEEEEEEEEEEEEEEEEEEEEEE	TRBV24-1*00(380)	TRBD1*00(25),TRBD2*00(25)	TRBJ1-1*00(235)		559|571|597|0|12||60.0	12|17|36|14|19||25.0;16|21|48|14|19||25.0	21|40|68|20|39||95.0												TGTGCCACCAGTAGGGGACCGAACACTGAAGCTTTCTTT	36								CATSRGPNTEAFF		:::::::::0:-6:12:14:0:-7:19:20:-1:39:::	TLML_7_	RNA
1393	CLONES_TRBTLML_7__12W_TCR-JV_cDNA_35_TGAAGAGA_merged_170000.txt	2205	6	0.000162977	TGTGCCACCAAAAGCGGGAGGGCCCTTGAGCAGTTCTTC	EEEEEEEEEEEEEEEEEEEEEEEEEEEEEEEEEEEEEEE	TRBV5-4*00(451.3),TRBV5-8*00(403.3)	TRBD2*00(70)	TRBJ2-1*00(179)		549|556|585|0|7||35.0;551|558|587|0|7||35.0	22|36|48|12|26||70.0	29|42|70|26|39||65.0												TGTGCCACCAAAAGCGGGAGGGCCCTTGAGCAGTTCTTC	36								CATKSGRALEQFF		:::::::::0:-9:7:12:-6:4:26:26:-9:39:::	TLML_7_	RNA
1394	CLONES_TRBTLML_7__12W_TCR-JV_cDNA_35_TGAAGAGA_merged_170000.txt	2206	6	0.000162977	TGTGCCAGTTGGGACGGTGCATTTGAGGAGCAGTACTTC	EEEEEEEEEEEEEEEEEEEEEEEEEEEEEEEEEEEEEEE	TRBV2*00(730)	TRBD1*00(25),TRBD2*00(25)	TRBJ2-7*00(197.3)		518|526|555|0|8||40.0	12|17|36|10|15||25.0;16|21|48|10|15||25.0	27|39|67|27|39||60.0												TGTGCCAGTTGGGACGGTGCATTTGAGGAGCAGTACTTC	36								CASWDGAFEEQYF		:::::::::0:-9:8:10:0:-7:15:27:-7:39:::	TLML_7_	RNA
1395	CLONES_TRBTLML_7__12W_TCR-JV_cDNA_35_TGAAGAGA_merged_170000.txt	2207	6	0.000162977	TGTGCCAGTCGACTAGCGGGCCCCTACGAGCAGTACTTC	EEEEEEEEEEEEEEEEEEEEEEEEEEEEEEEEEEEEEEE	TRBV6-2*00(155),TRBV6-3*00(155)	TRBD2*00(50)	TRBJ2-7*00(225)		516|524|553|0|8||40.0;516|524|553|0|8||40.0	18|28|48|10|20||50.0	22|39|67|22|39||85.0												TGTGCCAGTCGACTAGCGGGCCCCTACGAGCAGTACTTC	36								CASRLAGPYEQYF		:::::::::0:-9:8:10:-2:-4:20:22:-2:39:::	TLML_7_	RNA
1396	CLONES_TRBTLML_7__12W_TCR-JV_cDNA_35_TGAAGAGA_merged_170000.txt	2208	6	0.000162977	TGTGCCAGTAGTTCGGCCAGTCACAATGAGCAGTTCTTC	EEEEEEEEEEEEEEEEEEEEEEEEEEEEEEEEEEEEEEE	TRBV19*00(580)		TRBJ2-1*00(225)		559|571|596|0|12||60.0		25|42|70|22|39||85.0												TGTGCCAGTAGTTCGGCCAGTCACAATGAGCAGTTCTTC	36								CASSSASHNEQFF		:::::::::0:-5:12:::::22:-5:39:::	TLML_7_	RNA
1397	CLONES_TRBTLML_7__12W_TCR-JV_cDNA_35_TGAAGAGA_merged_170000.txt	2209	6	0.000162977	TGTGCCAGTAGTCCAGCGGGTAGAGATACGCAGTATTTT	EEEEEEEEEEEEEEEEEEEEEEEEEEEEEEEEEEEEEEE	TRBV19*00(285)	TRBD2*00(30)	TRBJ2-3*00(220)		559|571|596|0|12||60.0	22|28|48|14|20||30.0	25|41|69|23|39||80.0												TGTGCCAGTAGTCCAGCGGGTAGAGATACGCAGTATTTT	36								CASSPAGRDTQYF		:::::::::0:-5:12:14:-6:-4:20:23:-5:39:::	TLML_7_	RNA
1398	CLONES_TRBTLML_7__12W_TCR-JV_cDNA_35_TGAAGAGA_merged_170000.txt	2210	6	0.000162977	TGTGCCAGTAGTCGGGACCATAACTATGGCTACACCTTC	EEEEEEEEEEEEEEEEEEEEEEEEEEEEEEEEEEEEEEE	TRBV19*00(255)	TRBD1*00(30),TRBD2*00(30)	TRBJ1-2*00(235)		559|571|596|0|12||60.0	11|17|36|12|18||30.0;15|21|48|12|18||30.0	21|40|68|20|39||95.0												TGTGCCAGTAGTCGGGACCATAACTATGGCTACACCTTC	36								CASSRDHNYGYTF		:::::::::0:-5:12:12:1:-7:18:20:-1:39:::	TLML_7_	RNA
1399	CLONES_TRBTLML_7__12W_TCR-JV_cDNA_35_TGAAGAGA_merged_170000.txt	2211	6	0.000162977	TGTGCCAGTAGTGTTGACACTCACTACGAGCAGTACTTC	EEEEEEEEEEEEEEEEEEEEEEEEEEEEEEEEEEEEEEE	TRBV19*00(295)		TRBJ2-7*00(217.3)		559|571|596|0|12||60.0		23|39|67|23|39||80.0												TGTGCCAGTAGTGTTGACACTCACTACGAGCAGTACTTC	36								CASSVDTHYEQYF		:::::::::0:-5:12:::::23:-3:39:::	TLML_7_	RNA
1400	CLONES_TRBTLML_7__12W_TCR-JV_cDNA_35_TGAAGAGA_merged_170000.txt	2212	6	0.000162977	TGTGCCAGTAGTACGAGCTCCTACAATGAGCAGTTCTTC	EEEEEEEEEEEEEEEEEEEEEEEEEEEEEEEEEEEEEEE	TRBV19*00(522.3)		TRBJ2-1*00(266.3)		559|572|596|0|13||65.0		13|42|70|10|39|SG16C|129.0												TGTGCCAGTAGTACGAGCTCCTACAATGAGCAGTTCTTC	36								CASSTSSYNEQFF		:::::::::0:-4:13:::::10:7:39:::	TLML_7_	RNA
1401	CLONES_TRBTLML_7__12W_TCR-JV_cDNA_35_TGAAGAGA_merged_170000.txt	2213	6	0.000162977	TGTGCCAGTAGCCTACTAGTCACAGATACGCAGTATTTT	EEEEEEEEEEEEEEEEEEEEEEEEEEEEEEEEEEEEEEE	TRBV19*00(524.5)	TRBD2*00(25)	TRBJ2-3*00(235)		559|570|596|0|11||55.0	8|13|48|15|20||25.0	22|41|69|20|39||95.0												TGTGCCAGTAGCCTACTAGTCACAGATACGCAGTATTTT	36								CASSLLVTDTQYF		:::::::::0:-6:11:15:8:-19:20:20:-2:39:::	TLML_7_	RNA
1402	CLONES_TRBTLML_7__12W_TCR-JV_cDNA_35_TGAAGAGA_merged_170000.txt	2214	6	0.000162977	TGTGCCAGTAGCAGTAGACCGAGCACTGAAGCTTTCTTT	EEEEEEEEEEEEEEEEEEEEEEEEEEEEEEEEEEEEEEE	TRBV19*00(285)		TRBJ1-1*00(220)		559|570|596|0|11||55.0		24|40|68|23|39||80.0												TGTGCCAGTAGCAGTAGACCGAGCACTGAAGCTTTCTTT	36								CASSSRPSTEAFF		:::::::::0:-6:11:::::23:-4:39:::	TLML_7_	RNA
1403	CLONES_TRBTLML_7__12W_TCR-JV_cDNA_35_TGAAGAGA_merged_170000.txt	2215	6	0.000162977	TGTGCCAGTAGGGCGGGAGATTTAGATACGCAGTATTTT	EEEEEEEEEEAEEEEEEEEEEEEEEEEEEEEEEEEEEEE	TRBV12-3*00(829),TRBV12-4*00(781)	TRBD2*00(35)	TRBJ2-3*00(220)		530|538|567|0|8||40.0;530|538|567|0|8||40.0	23|30|48|12|19||35.0	25|41|69|23|39||80.0												TGTGCCAGTAGGGCGGGAGATTTAGATACGCAGTATTTT	32								CASRAGDLDTQYF		:::::::::0:-9:8:12:-7:-2:19:23:-5:39:::	TLML_7_	RNA
1404	CLONES_TRBTLML_7__12W_TCR-JV_cDNA_35_TGAAGAGA_merged_170000.txt	2216	6	0.000162977	TGTGCCAGCTTCCGGGACAGGGGGTACGAGCAGTACTTC	EEEEEEEEEEEEEEEEEEEEEEEEEEEEEEEEEEEEEEE	TRBV2*00(467)	TRBD1*00(65)	TRBJ2-7*00(215)		518|527|555|0|9||45.0	10|23|36|11|24||65.0	24|39|67|24|39||75.0												TGTGCCAGCTTCCGGGACAGGGGGTACGAGCAGTACTTC	36								CASFRDRGYEQYF		:::::::::0:-8:9:11:2:-1:24:24:-4:39:::	TLML_7_	RNA
1405	CLONES_TRBTLML_7__12W_TCR-JV_cDNA_35_TGAAGAGA_merged_170000.txt	2217	6	0.000162977	TGTGCCAGCTCCGAAGGACAGAGCCTTGGCTACACCTTC	EEEEEEEEEEEEEEEEEEEEEEEEEEEEEEEEEEEEEEE	TRBV2*00(537.3)	TRBD1*00(30)	TRBJ1-2*00(205)		518|527|555|0|9||45.0	13|19|36|15|21||30.0	27|40|68|26|39||65.0												TGTGCCAGCTCCGAAGGACAGAGCCTTGGCTACACCTTC	36								CASSEGQSLGYTF		:::::::::0:-8:9:15:-1:-5:21:26:-7:39:::	TLML_7_	RNA
1406	CLONES_TRBTLML_7__12W_TCR-JV_cDNA_35_TGAAGAGA_merged_170000.txt	2218	6	0.000162977	TGTGCCAGCTCACCACAGGTTTATCAGCCCCAGCATTTT	EEEEEEEEEEEEEEEEEEEEEEEEEEEEEEEEEEEEEEE	TRBV18*00(300.8)		TRBJ1-5*00(225)		702|722|739|0|20|SC718A|84.0		25|42|70|22|39||85.0												TGTGCCAGCTCACCACAGGTTTATCAGCCCCAGCATTTT	36								CASSPQVYQPQHF		:::::::::0:3:20:::::22:-5:39:::	TLML_7_	RNA
1407	CLONES_TRBTLML_7__12W_TCR-JV_cDNA_35_TGAAGAGA_merged_170000.txt	2219	6	0.000162977	TGTGCCAGCCGGGAGCTGGGGAACACTGAAGCTTTCTTT	EEEEEEEEEEEEEEEEEEEEEEEEEEEEEEEEEEEEEEE	TRBV2*00(327)	TRBD2*00(30)	TRBJ1-1*00(235)		518|527|555|0|9||45.0	24|30|48|9|15||30.0	21|40|68|20|39||95.0												TGTGCCAGCCGGGAGCTGGGGAACACTGAAGCTTTCTTT	36								CASRELGNTEAFF		:::::::::0:-8:9:9:-8:-2:15:20:-1:39:::	TLML_7_	RNA
1408	CLONES_TRBTLML_7__12W_TCR-JV_cDNA_35_TGAAGAGA_merged_170000.txt	2220	6	0.000162977	TGTGCCAGCGCGTTACAGGGTCGGGCCGAGCAGTACTTC	EEEEEEEEEEEEEEEEEEEEEEEEEEEEEEEEEEEEEEE	TRBV6-2*00(195),TRBV6-3*00(195),TRBV6-1*00(179),TRBV6-5*00(179)	TRBD1*00(30)	TRBJ2-7*00(205)		516|525|553|0|9||45.0;516|525|553|0|9||45.0;516|525|553|0|9||45.0;519|528|556|0|9||45.0	15|21|36|14|20||30.0	26|39|67|26|39||65.0												TGTGCCAGCGCGTTACAGGGTCGGGCCGAGCAGTACTTC	36								CASALQGRAEQYF		:::::::::0:-8:9:14:-3:-3:20:26:-6:39:::	TLML_7_	RNA
1409	CLONES_TRBTLML_7__12W_TCR-JV_cDNA_35_TGAAGAGA_merged_170000.txt	2221	6	0.000162977	TGTGCCAGCAGTTTTATCTCTAGGGACGAGCAGTACTTC	EEEEEEEEEEEEEEEEEEEEEEEEEEEEEEEEEEEEEEE	TRBV12-3*00(530),TRBV12-4*00(530)		TRBJ2-7*00(210)		530|544|567|0|14||70.0;530|544|567|0|14||70.0		25|39|67|25|39||70.0												TGTGCCAGCAGTTTTATCTCTAGGGACGAGCAGTACTTC	36								CASSFISRDEQYF		:::::::::0:-3:14:::::25:-5:39:::	TLML_7_	RNA
1410	CLONES_TRBTLML_7__12W_TCR-JV_cDNA_35_TGAAGAGA_merged_170000.txt	2222	6	0.000162977	TGTGCCAGCAGTTTCCGGGCCTCCTATGGCTACACCTTC	EEEEEEEEEEEEEEEEEEEEEEEEEEEEEEEEEEEEEEE	TRBV27*00(125)	TRBD1*00(25),TRBD2*00(25)	TRBJ1-2*00(220)		556|570|593|0|14||70.0	10|15|36|14|19||25.0;14|19|48|14|19||25.0	24|40|68|23|39||80.0												TGTGCCAGCAGTTTCCGGGCCTCCTATGGCTACACCTTC	36								CASSFRASYGYTF		:::::::::0:-3:14:14:2:-9:19:23:-4:39:::	TLML_7_	RNA
1411	CLONES_TRBTLML_7__12W_TCR-JV_cDNA_35_TGAAGAGA_merged_170000.txt	2223	6	0.000162977	TGTGCCAGCAGTTTGGGGCAATTGCAGCCCCAGCATTTT	EEEEEEEEEEEEEEEEEEEEEEEEEEEEEEEEEEEEEEE	TRBV12-3*00(371.3),TRBV12-4*00(371.3)	TRBD1*00(25)	TRBJ1-5*00(201.7)		530|544|567|0|14||70.0;530|544|567|0|14||70.0	19|24|36|14|19||25.0	27|42|70|24|39||75.0												TGTGCCAGCAGTTTGGGGCAATTGCAGCCCCAGCATTTT	36								CASSLGQLQPQHF		:::::::::0:-3:14:14:-7:0:19:24:-7:39:::	TLML_7_	RNA
1412	CLONES_TRBTLML_7__12W_TCR-JV_cDNA_35_TGAAGAGA_merged_170000.txt	2224	6	0.000162977	TGTGCCAGCAGTTTACGAAGACACTACGAGCAGTACTTC	EEEEEEEEEEEEEEEEEEEEEEEEEEEEEEEEEEEEEEE	TRBV12-3*00(348.5),TRBV12-4*00(348.5)		TRBJ2-7*00(173.5)		530|545|567|0|15||75.0;530|545|567|0|15||75.0		23|39|67|23|39||80.0												TGTGCCAGCAGTTTACGAAGACACTACGAGCAGTACTTC	36								CASSLRRHYEQYF		:::::::::0:-2:15:::::23:-3:39:::	TLML_7_	RNA
1413	CLONES_TRBTLML_7__12W_TCR-JV_cDNA_35_TGAAGAGA_merged_170000.txt	2225	6	0.000162977	TGTGCCAGCAGTTCGGTAGCACTGGACGAGCAGTACTTC	EEEEEEEEEEEEEEEEEEEEEEEEEEEEEEEEEEEEEEE	TRBV28*00(479.7)		TRBJ2-7*00(210)		564|577|601|0|13||65.0		25|39|67|25|39||70.0												TGTGCCAGCAGTTCGGTAGCACTGGACGAGCAGTACTTC	36								CASSSVALDEQYF		:::::::::0:-4:13:::::25:-5:39:::	TLML_7_	RNA
1414	CLONES_TRBTLML_7__12W_TCR-JV_cDNA_35_TGAAGAGA_merged_170000.txt	2226	6	0.000162977	TGTGCCAGCAGTTCGACAGGGACGGGTGAGCAGTTCTTC	EEEEEEEEEEEEEEEEEEEEEEEEEEEEEEEEEEEEEEE	TRBV6-6*00(510)	TRBD1*00(35)	TRBJ2-1*00(205)		516|529|553|0|13||65.0	14|21|36|14|21||35.0	29|42|70|26|39||65.0												TGTGCCAGCAGTTCGACAGGGACGGGTGAGCAGTTCTTC	36								CASSSTGTGEQFF		:::::::::0:-4:13:14:-2:-3:21:26:-9:39:::	TLML_7_	RNA
1415	CLONES_TRBTLML_7__12W_TCR-JV_cDNA_35_TGAAGAGA_merged_170000.txt	2227	6	0.000162977	TGTGCCAGCAGTTACTCGGTAGGGTACGAGCAGTACTTC	EEEEEEEEEEEEEEEEEEEEEEEEEEEEEEEEEEEEEEE	TRBV6-5*00(286.7)		TRBJ2-7*00(205.7)		519|537|556|0|18||90.0		24|39|67|24|39||75.0												TGTGCCAGCAGTTACTCGGTAGGGTACGAGCAGTACTTC	36								CASSYSVGYEQYF		:::::::::0:1:18:::::24:-4:39:::	TLML_7_	RNA
1416	CLONES_TRBTLML_7__12W_TCR-JV_cDNA_35_TGAAGAGA_merged_170000.txt	2228	6	0.000162977	TGTGCCAGCAGTTACCGGGTTGCGGCTGAAGCTTTCTTT	EEEEEEEEEEEEEEEEEEEEEEEEEEEEEEEEEEEEEEE	TRBV6-2*00(337.3),TRBV6-3*00(337.3)		TRBJ1-1*00(210)		516|531|553|0|15||75.0;516|531|553|0|15||75.0		26|40|68|25|39||70.0												TGTGCCAGCAGTTACCGGGTTGCGGCTGAAGCTTTCTTT	36								CASSYRVAAEAFF		:::::::::0:-2:15:::::25:-6:39:::	TLML_7_	RNA
1417	CLONES_TRBTLML_7__12W_TCR-JV_cDNA_35_TGAAGAGA_merged_170000.txt	2229	6	0.000162977	TGTGCCAGCAGTTACAGGGGAGGCTATGGCTACACCTTC	EEEEEEEEEEEEEEEEEEEEEEEEEEEEEEEEEEEEEEE	TRBV25-1*00(898.6)	TRBD1*00(35),TRBD2*00(30)	TRBJ1-2*00(216.8)		551|563|588|0|12||60.0	15|22|36|13|20||35.0;25|31|48|17|23||30.0	24|40|68|23|39||80.0												TGTGCCAGCAGTTACAGGGGAGGCTATGGCTACACCTTC	36								CASSYRGGYGYTF		:::::::::0:-5:12:13:-3:-2:20:23:-4:39:::	TLML_7_	RNA
1418	CLONES_TRBTLML_7__12W_TCR-JV_cDNA_35_TGAAGAGA_merged_170000.txt	2230	6	0.000162977	TGTGCCAGCAGTCTCCTCCGGGACGACGAGCAGTACTTC	EEEEEEEEEEEEEEEEEEEEEEEEEEEEEEEEEEEEEEE	TRBV6-6*00(994.7)	TRBD1*00(35),TRBD2*00(35)	TRBJ2-7*00(210)		516|528|553|0|12||60.0	10|17|36|17|24||35.0;14|21|48|17|24||35.0	25|39|67|25|39||70.0												TGTGCCAGCAGTCTCCTCCGGGACGACGAGCAGTACTTC	36								CASSLLRDDEQYF		:::::::::0:-5:12:17:2:-7:24:25:-5:39:::	TLML_7_	RNA
1419	CLONES_TRBTLML_7__12W_TCR-JV_cDNA_35_TGAAGAGA_merged_170000.txt	2231	6	0.000162977	TGTGCCAGCAGTCTGTCAGGGTTCGAGCCCCAGCATTTT	EEEEEEEEEEEEEEEEEEEEEEEEEEEEEEEEEEEEEEE	TRBV6-2*00(234),TRBV6-3*00(234)	TRBD1*00(25)	TRBJ1-5*00(182.7)		516|528|553|0|12||60.0;516|528|553|0|12||60.0	5|10|36|12|17||25.0	28|42|70|25|39||70.0												TGTGCCAGCAGTCTGTCAGGGTTCGAGCCCCAGCATTTT	36								CASSLSGFEPQHF		:::::::::0:-5:12:12:7:-14:17:25:-8:39:::	TLML_7_	RNA
1420	CLONES_TRBTLML_7__12W_TCR-JV_cDNA_35_TGAAGAGA_merged_170000.txt	2232	6	0.000162977	TGTGCCAGCAGTCCCGGGTCCTACTATGGCTACACCTTC	EEEEEEEEEEEEEEEEEEEEEEEEEEEEEEEEEEEEEEE	TRBV6-5*00(257.3)	TRBD1*00(30),TRBD2*00(30)	TRBJ1-2*00(225)		519|531|556|0|12||60.0	9|15|36|12|18||30.0;13|19|48|12|18||30.0	23|40|68|22|39||85.0												TGTGCCAGCAGTCCCGGGTCCTACTATGGCTACACCTTC	36								CASSPGSYYGYTF		:::::::::0:-5:12:12:3:-9:18:22:-3:39:::	TLML_7_	RNA
1421	CLONES_TRBTLML_7__12W_TCR-JV_cDNA_35_TGAAGAGA_merged_170000.txt	2233	6	0.000162977	TGTGCCAGCAGCTTTTTCCAGGGTGACGAGCAGTACTTC	EEEEEEEEEEEEEEEEEEEEEEEEEEEEEEEEEEEEEEE	TRBV5-6*00(640.7)	TRBD1*00(25)	TRBJ2-7*00(207.3)		550|564|586|0|14||70.0	16|21|36|18|23||25.0	25|39|67|25|39||70.0												TGTGCCAGCAGCTTTTTCCAGGGTGACGAGCAGTACTTC	36								CASSFFQGDEQYF		:::::::::0:-2:14:18:-4:-3:23:25:-5:39:::	TLML_7_	RNA
1422	CLONES_TRBTLML_7__12W_TCR-JV_cDNA_35_TGAAGAGA_merged_170000.txt	2234	6	0.000162977	TGTGCCAGCAGCTTTGATACGGGACTAGAGCAGTTCTTC	EEEEEEEEEEEEEEEEEEEEEEEEEEEEEEEEEEEEEEE	TRBV7-8*00(704.8)	TRBD2*00(40)	TRBJ2-1*00(200)		567|581|604|0|14||70.0	15|23|48|19|27||40.0	30|42|70|27|39||60.0												TGTGCCAGCAGCTTTGATACGGGACTAGAGCAGTTCTTC	36								CASSFDTGLEQFF		:::::::::0:-3:14:19:1:-9:27:27:-10:39:::	TLML_7_	RNA
1423	CLONES_TRBTLML_7__12W_TCR-JV_cDNA_35_TGAAGAGA_merged_170000.txt	2235	6	0.000162977	TGTGCCAGCAGCTTTAAAAGGGTTGGAGAGCAGTACTTC	EEEEEEEEEEEEEEEEEEEEEEEEEEEEEEEEEEEEEEE	TRBV5-5*00(312.3),TRBV5-6*00(296.3)		TRBJ2-7*00(200)		549|563|585|0|14||70.0;550|564|586|0|14||70.0		27|39|67|27|39||60.0												TGTGCCAGCAGCTTTAAAAGGGTTGGAGAGCAGTACTTC	36								CASSFKRVGEQYF		:::::::::0:-2:14:::::27:-7:39:::	TLML_7_	RNA
1424	CLONES_TRBTLML_7__12W_TCR-JV_cDNA_35_TGAAGAGA_merged_170000.txt	2236	6	0.000162977	TGTGCCAGCAGCTTGGCCTACGCAAATGAGCAGTTCTTC	EEEEEEEEEEEEEEEEEEEEEEEEEEEEEEEEEEEEEEE	TRBV5-6*00(598.3)		TRBJ2-1*00(215)		550|568|586|0|18||90.0		27|42|70|24|39||75.0												TGTGCCAGCAGCTTGGCCTACGCAAATGAGCAGTTCTTC	36								CASSLAYANEQFF		:::::::::0:2:18:::::24:-7:39:::	TLML_7_	RNA
1425	CLONES_TRBTLML_7__12W_TCR-JV_cDNA_35_TGAAGAGA_merged_170000.txt	2237	6	0.000162977	TGTGCCAGCAGCTTGAACAGTGGCTATGGCTACACCTTC	EEEEEEEEEEEEEEEEEEEEEEEEEEEEEEEEEEEEEEE	TRBV7-9*00(355)		TRBJ1-2*00(220)		556|570|593|0|14||70.0		24|40|68|23|39||80.0												TGTGCCAGCAGCTTGAACAGTGGCTATGGCTACACCTTC	36								CASSLNSGYGYTF		:::::::::0:-3:14:::::23:-4:39:::	TLML_7_	RNA
1426	CLONES_TRBTLML_7__12W_TCR-JV_cDNA_35_TGAAGAGA_merged_170000.txt	2238	6	0.000162977	TGTGCCAGCAGCTTAGCGGGGAACACTGAAGCTTTCTTT	EEEEEEEEEEEEEEEEEEEEEEEEEEEEEEEEEEEEEEE	TRBV7-2*00(558.6)		TRBJ1-1*00(235)		580|598|617|0|18||90.0		21|40|68|20|39||95.0												TGTGCCAGCAGCTTAGCGGGGAACACTGAAGCTTTCTTT	36								CASSLAGNTEAFF		:::::::::0:1:18:::::20:-1:39:::	TLML_7_	RNA
1427	CLONES_TRBTLML_7__12W_TCR-JV_cDNA_35_TGAAGAGA_merged_170000.txt	2239	6	0.000162977	TGTGCCAGCAGCTTAGGTCAGGGGTATGGCTACACCTTC	EEEEEEEEEEEEEEEEEEEEEEEEEEEEEEEEEEEEEEE	TRBV7-9*00(293.3)	TRBD1*00(30)	TRBJ1-2*00(215)		556|572|593|0|16||80.0	16|22|36|18|24||30.0	25|40|68|24|39||75.0												TGTGCCAGCAGCTTAGGTCAGGGGTATGGCTACACCTTC	36								CASSLGQGYGYTF		:::::::::0:-1:16:18:-4:-2:24:24:-5:39:::	TLML_7_	RNA
1428	CLONES_TRBTLML_7__12W_TCR-JV_cDNA_35_TGAAGAGA_merged_170000.txt	2240	6	0.000162977	TGTGCCAGCAGCTTAACAGGCCCCGGGGAGCTGTTTTTT	EEEEEEEEEEEEEEEEEEEEEEEEEEEEEEEEEEEEEEE	TRBV11-2*00(320),TRBV11-3*00(288)	TRBD1*00(25)	TRBJ2-2*00(225)		522|537|559|0|15||75.0;521|536|558|0|15||75.0	15|20|36|15|20||25.0	26|43|71|22|39||85.0												TGTGCCAGCAGCTTAACAGGCCCCGGGGAGCTGTTTTTT	36								CASSLTGPGELFF		:::::::::0:-2:15:15:-3:-4:20:22:-6:39:::	TLML_7_	RNA
1429	CLONES_TRBTLML_7__12W_TCR-JV_cDNA_35_TGAAGAGA_merged_170000.txt	2241	6	0.000162977	TGTGCCAGCAGCTCCCAGGGGCCAGGTGAGCAGTTCTTC	EEEEEEEEEEEEEEEEEEEEEEEEEEEEEEEEEEEEEEE	TRBV7-2*00(335)	TRBD1*00(30)	TRBJ2-1*00(205)		580|593|617|0|13||65.0	16|22|36|15|21||30.0	29|42|70|26|39||65.0												TGTGCCAGCAGCTCCCAGGGGCCAGGTGAGCAGTTCTTC	36								CASSSQGPGEQFF		:::::::::0:-4:13:15:-4:-2:21:26:-9:39:::	TLML_7_	RNA
1430	CLONES_TRBTLML_7__12W_TCR-JV_cDNA_35_TGAAGAGA_merged_170000.txt	2242	6	0.000162977	TGTGCCAGCAGCTCCGGGACCCTGAGGGGCTACACCTTC	EEEEEEEEEEEEEEEEEEEEEEEEEEEEEEEEEEEEEEE	TRBV7-9*00(474.7)	TRBD1*00(35),TRBD2*00(35)	TRBJ1-2*00(200)		556|569|593|0|13||65.0	10|17|36|13|20||35.0;14|21|48|13|20||35.0	28|40|68|27|39||60.0												TGTGCCAGCAGCTCCGGGACCCTGAGGGGCTACACCTTC	36								CASSSGTLRGYTF		:::::::::0:-4:13:13:2:-7:20:27:-8:39:::	TLML_7_	RNA
1431	CLONES_TRBTLML_7__12W_TCR-JV_cDNA_35_TGAAGAGA_merged_170000.txt	2243	6	0.000162977	TGTGCCAGCAGCTCGACAGGGTCGGATACGCAGTATTTT	EEEEEEEEEEEEEEEEEEEEEEEEEEEEEEEEEEEEEEE	TRBV7-2*00(285),TRBV7-8*00(253)	TRBD1*00(35)	TRBJ2-3*00(212.3)		580|593|617|0|13||65.0;567|580|604|0|13||65.0	14|21|36|14|21||35.0	26|41|69|24|39||75.0												TGTGCCAGCAGCTCGACAGGGTCGGATACGCAGTATTTT	36								CASSSTGSDTQYF		:::::::::0:-4:13:14:-2:-3:21:24:-6:39:::	TLML_7_	RNA
1432	CLONES_TRBTLML_7__12W_TCR-JV_cDNA_35_TGAAGAGA_merged_170000.txt	2244	6	0.000162977	TGTGCCAGCAGCCCTGTGGGGTATCTTGGCTACACCTTC	EEEEEEEEEEEEEEEEEEEEEEEEEEEEEEEEEEEEEEE	TRBV6-2*00(715),TRBV6-3*00(715)	TRBD1*00(30)	TRBJ1-2*00(95)		516|527|553|0|11||55.0;516|527|553|0|11||55.0	3|9|36|11|17||30.0	27|40|68|26|39||65.0												TGTGCCAGCAGCCCTGTGGGGTATCTTGGCTACACCTTC	36								CASSPVGYLGYTF		:::::::::0:-6:11:11:9:-15:17:26:-7:39:::	TLML_7_	RNA
1434	CLONES_TRBTLML_7__12W_TCR-JV_cDNA_35_TGAAGAGA_merged_170000.txt	2246	6	0.000162977	TGTGCCAGCAGCCCGCGACAGGGCCATGAGCAGTTCTTC	EEEEEEEEEEEEEEEEEEEEEEEEEEEEEEEEEEEEEEE	TRBV7-2*00(278.3)	TRBD1*00(39)	TRBJ2-1*00(210)		580|592|617|0|12||60.0	10|21|36|12|23|SG13C|39.0	28|42|70|25|39||70.0												TGTGCCAGCAGCCCGCGACAGGGCCATGAGCAGTTCTTC	36								CASSPRQGHEQFF		:::::::::0:-5:12:12:2:-3:23:25:-8:39:::	TLML_7_	RNA
1435	CLONES_TRBTLML_7__12W_TCR-JV_cDNA_35_TGAAGAGA_merged_170000.txt	2247	6	0.000162977	TGTGCCAGCAGCCACCGGGACAGGGGGGAGCAGTACTTC	EEEEEEEEEEEEEEEEEEEEEEEEEEEEEEEEEEEEEEA	TRBV3-1*00(660)	TRBD1*00(65)	TRBJ2-7*00(80)		543|557|580|0|14||70.0	10|23|36|14|27||65.0	27|39|67|27|39||60.0												TGTGCCAGCAGCCACCGGGACAGGGGGGAGCAGTACTTC	32								CASSHRDRGEQYF		:::::::::0:-3:14:14:2:-1:27:27:-7:39:::	TLML_7_	RNA
1436	CLONES_TRBTLML_7__12W_TCR-JV_cDNA_35_TGAAGAGA_merged_170000.txt	2248	6	0.000162977	TGTGCCAGCAGCCAGGGCCGTAAAGAGACCCAGTACTTC	EEEEEEEEEEEEEEEEEEEEEEEEEEEEEEEEEEEEEEE	TRBV12-3*00(337.5),TRBV12-4*00(337.5)	TRBD2*00(30)	TRBJ2-5*00(225)		530|541|567|0|11||55.0;530|541|567|0|11||55.0	28|34|48|13|19||30.0	23|40|68|22|39||85.0												TGTGCCAGCAGCCAGGGCCGTAAAGAGACCCAGTACTTC	36								CASSQGRKETQYF		:::::::::0:-6:11:13:-12:2:19:22:-3:39:::	TLML_7_	RNA
1437	CLONES_TRBTLML_7__12W_TCR-JV_cDNA_35_TGAAGAGA_merged_170000.txt	2249	6	0.000162977	TGTGCCAGCAGCGTAGGTGCGATGGATACGCAGTATTTT	EEEEEEEEEEEEEEEEEEEEEEEEEEEEEEEEEEEEEEE	TRBV9*00(780)		TRBJ2-3*00(215)		559|575|595|0|16||80.0		26|41|69|24|39||75.0												TGTGCCAGCAGCGTAGGTGCGATGGATACGCAGTATTTT	36								CASSVGAMDTQYF		:::::::::0:0:16:::::24:-6:39:::	TLML_7_	RNA
1438	CLONES_TRBTLML_7__12W_TCR-JV_cDNA_35_TGAAGAGA_merged_170000.txt	2250	6	0.000162977	TGTGCCAGCAGGGACAGGGGATTCACTGAAGCTTTCTTT	EEEEEEEEEEEEEEEEEEEEEEEEEEEEEEEEEEEEEEE	TRBV27*00(225)	TRBD1*00(45)	TRBJ1-1*00(220)		556|567|593|0|11||55.0	13|22|36|11|20||45.0	24|40|68|23|39||80.0												TGTGCCAGCAGGGACAGGGGATTCACTGAAGCTTTCTTT	36								CASRDRGFTEAFF		:::::::::0:-6:11:11:-1:-2:20:23:-4:39:::	TLML_7_	RNA
1439	CLONES_TRBTLML_7__12W_TCR-JV_cDNA_35_TGAAGAGA_merged_170000.txt	2251	6	0.000162977	TGTGCCAGCAGACGACAGGGGACGGGGACCCAGTACTTC	EEEEEEEEEEEEEEEEEEEEEEEEEEEEEEEEEEEEEEE	TRBV12-3*00(425),TRBV12-4*00(425)	TRBD1*00(40)	TRBJ2-5*00(205)		530|541|567|0|11||55.0;530|541|567|0|11||55.0	14|22|36|13|21||40.0	27|40|68|26|39||65.0												TGTGCCAGCAGACGACAGGGGACGGGGACCCAGTACTTC	36								CASRRQGTGTQYF		:::::::::0:-6:11:13:-2:-2:21:26:-7:39:::	TLML_7_	RNA
1440	CLONES_TRBTLML_7__12W_TCR-JV_cDNA_35_TGAAGAGA_merged_170000.txt	2252	6	0.000162977	TGTGCCAGCAGACAAATTCGCTACAATGAGCAGTTCTTC	EEEEEEEEEEEEEEEEEEEEEEEEEEEEEEEEEEEEEEE	TRBV6-6*00(600)		TRBJ2-1*00(235)		516|527|553|0|11||55.0		23|42|70|20|39||95.0												TGTGCCAGCAGACAAATTCGCTACAATGAGCAGTTCTTC	36								CASRQIRYNEQFF		:::::::::0:-6:11:::::20:-3:39:::	TLML_7_	RNA
1441	CLONES_TRBTLML_7__12W_TCR-JV_cDNA_35_TGAAGAGA_merged_170000.txt	2253	6	0.000162977	TGTGCCAGCAGAGACCGGGGGTCAGAGACCCAGTACTTC	EEEEEEEEEEEEEEEEEEEEEEEEEEEEEEEEEEEEEEE	TRBV6-5*00(337.3)	TRBD1*00(29),TRBD2*00(25)	TRBJ2-5*00(220)		519|530|556|0|11||55.0	14|23|36|12|21|SA17C|29.0;14|19|48|14|19||25.0	24|40|68|23|39||80.0												TGTGCCAGCAGAGACCGGGGGTCAGAGACCCAGTACTTC	36								CASRDRGSETQYF		:::::::::0:-6:11:12:-2:-1:21:23:-4:39:::	TLML_7_	RNA
1442	CLONES_TRBTLML_7__12W_TCR-JV_cDNA_35_TGAAGAGA_merged_170000.txt	2254	6	0.000162977	TGTGCCAGCAATCCCCAAGGGATCAACATTCAGTACTTC	EEEEEEEEEEEEEEEEEEEEEEEEEEEEEEEEEEEEEEE	TRBV6-1*00(471.8)		TRBJ2-4*00(215)		516|526|553|0|10||50.0		27|42|70|24|39||75.0												TGTGCCAGCAATCCCCAAGGGATCAACATTCAGTACTTC	36								CASNPQGINIQYF		:::::::::0:-7:10:::::24:-7:39:::	TLML_7_	RNA
1443	CLONES_TRBTLML_7__12W_TCR-JV_cDNA_35_TGAAGAGA_merged_170000.txt	2255	6	0.000162977	TGTGCCAGCAACGTAATTGTTAACACTGAAGCTTTCTTT	EEEEEEEEEEEEEEEEEEEEEEEEEEEEEEEEEEEEEEE	TRBV2*00(315)		TRBJ1-1*00(230)		518|528|555|0|10||50.0		22|40|68|21|39||90.0												TGTGCCAGCAACGTAATTGTTAACACTGAAGCTTTCTTT	36								CASNVIVNTEAFF		:::::::::0:-7:10:::::21:-2:39:::	TLML_7_	RNA
1444	CLONES_TRBTLML_7__12W_TCR-JV_cDNA_35_TGAAGAGA_merged_170000.txt	2280	6	0.000162977	TGCGCCAGCGCCTCCGGGGACTACAATGAGCAGTTCTTC	EEEEEEEEEEEEEEEEEEEEEEEEEEEEEEEEEEEEEEE	TRBV5-1*00(425.5)	TRBD1*00(25),TRBD2*00(25)	TRBJ2-1*00(235)		554|563|590|0|9||45.0	10|15|36|13|18||25.0;1|6|48|10|15||25.0	23|42|70|20|39||95.0												TGCGCCAGCGCCTCCGGGGACTACAATGAGCAGTTCTTC	36								CASASGDYNEQFF		:::::::::0:-7:9:13:2:-9:18:20:-3:39:::	TLML_7_	RNA
1445	CLONES_TRBTLML_7__12W_TCR-JV_cDNA_35_TGAAGAGA_merged_170000.txt	2281	6	0.000162977	TGCGCCAGCAGCTTACAGGGCTACAATGAGCAGTTCTTC	EEEEEEEEEEEEEEEEEEEEEEEEEEEEEEEEEEEEEEE	TRBV5-1*00(413.3)	TRBD1*00(30)	TRBJ2-1*00(235)		554|568|590|0|14||70.0	15|21|36|14|20||30.0	23|42|70|20|39||95.0												TGCGCCAGCAGCTTACAGGGCTACAATGAGCAGTTCTTC	36								CASSLQGYNEQFF		:::::::::0:-2:14:14:-3:-3:20:20:-3:39:::	TLML_7_	RNA
1446	CLONES_TRBTLML_7__12W_TCR-JV_cDNA_35_TGAAGAGA_merged_170000.txt	2282	6	0.000162977	TGCGCCAGCAGCCCCCCGTCAGTCAATGAGCAGTTCTTC	EEEEEEEEEEEEEEEEEEEEEEEEEEEEEEEEEEEEEEE	TRBV5-1*00(270)	TRBD1*00(25)	TRBJ2-1*00(220)		554|566|590|0|12||60.0	1|6|36|12|17||25.0	26|42|70|23|39||80.0												TGCGCCAGCAGCCCCCCGTCAGTCAATGAGCAGTTCTTC	36								CASSPPSVNEQFF		:::::::::0:-4:12:12:11:-18:17:23:-6:39:::	TLML_7_	RNA
1447	CLONES_TRBTLML_7__12W_TCR-JV_cDNA_35_TGAAGAGA_merged_170000.txt	2283	6	0.000162977	TGCGCCAGCAGCCAATTAGCGGCCAATGAGCAGTTCTTC	EEEEEEEEEEEEEEEEEEEEEEEEEEEEEEEEEEEEEEE	TRBV4-1*00(121.8)	TRBD2*00(30)	TRBJ2-1*00(217.3)		537|552|574|0|15||75.0	21|27|48|16|22||30.0	26|42|70|23|39||80.0												TGCGCCAGCAGCCAATTAGCGGCCAATGAGCAGTTCTTC	36								CASSQLAANEQFF		:::::::::0:-2:15:16:-5:-5:22:23:-6:39:::	TLML_7_	RNA
1448	CLONES_TRBTLML_7__12W_TCR-JV_cDNA_35_TGAAGAGA_merged_170000.txt	2284	6	0.000162977	TGCGCCAGCAGCCAAGATGAGGATGAAAAACTGTTTTTT	EEEEEEEEEEEEEEEEEEEEEEEEEEEEEEEEEEEEEEE	TRBV4-3*00(535),TRBV4-2*00(519)		TRBJ1-4*00(225)		537|555|574|0|18||90.0;537|555|574|0|18|ST539C|74.0		26|43|71|22|39||85.0												TGCGCCAGCAGCCAAGATGAGGATGAAAAACTGTTTTTT	36								CASSQDEDEKLFF		:::::::::0:1:18:::::22:-6:39:::	TLML_7_	RNA
1449	CLONES_TRBTLML_7__12W_TCR-JV_cDNA_35_TGAAGAGA_merged_170000.txt	2285	6	0.000162977	TGCAGTCCCCGAGGTGGACAGCACTATGGCTACACCTTC	EEEEEEEEEEEEEEEEEEEEEEEEEEEEEEEEEEEEEEE	TRBV20-1*00(316)	TRBD1*00(30)	TRBJ1-2*00(225)		759|765|793|0|6||30.0	13|19|36|15|21||30.0	23|40|68|22|39||85.0												TGCAGTCCCCGAGGTGGACAGCACTATGGCTACACCTTC	36								CSPRGGQHYGYTF		:::::::::0:-8:6:15:-1:-5:21:22:-3:39:::	TLML_7_	RNA
1450	CLONES_TRBTLML_7__12W_TCR-JV_cDNA_35_TGAAGAGA_merged_170000.txt	2286	6	0.000162977	TGCAGTGCTGTTAGTCTAGCCGCCTACGAGCAGTACTTC	EEEEEEEEEEEEEEEEEEEEEEEEEEEEEEEEEEEEEEE	TRBV20-1*00(876)	TRBD2*00(25)	TRBJ2-7*00(225)		759|768|793|0|9||45.0	9|14|48|11|16||25.0	22|39|67|22|39||85.0												TGCAGTGCTGTTAGTCTAGCCGCCTACGAGCAGTACTTC	36								CSAVSLAAYEQYF		:::::::::0:-5:9:11:7:-18:16:22:-2:39:::	TLML_7_	RNA
1451	CLONES_TRBTLML_7__12W_TCR-JV_cDNA_35_TGAAGAGA_merged_170000.txt	2287	6	0.000162977	TGCAGTGCTGGAGTGGGGGATGTCTCTGAAGCTTTCTTT	EEEEEEEEEEEEEEEEEEEEEEEEEEEEEEEEEEEEEEE	TRBV20-1*00(644)	TRBD1*00(25)	TRBJ1-1*00(210)		759|772|793|0|13|SA768G|49.0	18|23|36|14|19||25.0	26|40|68|25|39||70.0												TGCAGTGCTGGAGTGGGGGATGTCTCTGAAGCTTTCTTT	36								CSAGVGDVSEAFF		:::::::::0:-1:13:14:-6:-1:19:25:-6:39:::	TLML_7_	RNA
1452	CLONES_TRBTLML_7__12W_TCR-JV_cDNA_35_TGAAGAGA_merged_170000.txt	2288	6	0.000162977	TGCAGTGCTACCCGGGACCGATTCTATGGCTACACCTTC	EEEEEEEEEEEEEEEEEEEEEEEEEEEEEEEEEEEEEEE	TRBV20-1*00(324.7)	TRBD1*00(40),TRBD2*00(40)	TRBJ1-2*00(220)		759|769|793|0|10||50.0	9|17|36|10|18||40.0;13|21|48|10|18||40.0	24|40|68|23|39||80.0												TGCAGTGCTACCCGGGACCGATTCTATGGCTACACCTTC	36								CSATRDRFYGYTF		:::::::::0:-4:10:10:3:-7:18:23:-4:39:::	TLML_7_	RNA
1453	CLONES_TRBTLML_7__12W_TCR-JV_cDNA_35_TGAAGAGA_merged_170000.txt	2289	6	0.000162977	TGCAGTGCTACCGGGACTAGCGGCAATGAGCAGTTCTTC	EEEEEEEEEEEEEEEEEEEEEEEEEEEEEEEEEEEEEEE	TRBV20-1*00(225)	TRBD2*00(65)	TRBJ2-1*00(220)		759|769|793|0|10||50.0	14|27|48|10|23||65.0	26|42|70|23|39||80.0												TGCAGTGCTACCGGGACTAGCGGCAATGAGCAGTTCTTC	36								CSATGTSGNEQFF		:::::::::0:-4:10:10:2:-5:23:23:-6:39:::	TLML_7_	RNA
1454	CLONES_TRBTLML_7__12W_TCR-JV_cDNA_35_TGAAGAGA_merged_170000.txt	2290	6	0.000162977	TGCAGTGCTAGGTGGGGGAACACCGGGGAGCTGTTTTTT	EEEEEEEEEEEEEEEEEEEEEEEEEEEEEEEEEEEEEEE	TRBV20-1*00(465)		TRBJ2-2*00(250)		759|770|793|0|11||55.0		21|43|71|17|39||110.0												TGCAGTGCTAGGTGGGGGAACACCGGGGAGCTGTTTTTT	36								CSARWGNTGELFF		:::::::::0:-3:11:::::17:-1:39:::	TLML_7_	RNA
1455	CLONES_TRBTLML_7__12W_TCR-JV_cDNA_35_TGAAGAGA_merged_170000.txt	2291	6	0.000162977	TGCAGTGCTAGGATAACTAGCGGGGGAAAACAGTACTTC	EEEEEEEEEEEEEEEEEEEEEEEEEEEEEEEEEEEEEEE	TRBV20-1*00(195)	TRBD2*00(45)	TRBJ2-5*00(185)		759|770|793|0|11||55.0	19|28|48|15|24||45.0	31|40|68|30|39||45.0												TGCAGTGCTAGGATAACTAGCGGGGGAAAACAGTACTTC	36								CSARITSGGKQYF		:::::::::0:-3:11:15:-3:-4:24:30:-11:39:::	TLML_7_	RNA
1456	CLONES_TRBTLML_7__12W_TCR-JV_cDNA_35_TGAAGAGA_merged_170000.txt	2292	6	0.000162977	TGCAGTGCTAGAGAAGGACGCACAGATACGCAGTATTTT	EEEEEEEEEEEEEEEEEEEEEEEEEEEEEEEEEEEEEEE	TRBV20-1*00(190)		TRBJ2-3*00(240)		759|773|793|0|14||70.0		21|41|69|19|39||100.0												TGCAGTGCTAGAGAAGGACGCACAGATACGCAGTATTTT	36								CSAREGRTDTQYF		:::::::::0:0:14:::::19:-1:39:::	TLML_7_	RNA
1457	CLONES_TRBTLML_7__12W_TCR-JV_cDNA_35_TGAAGAGA_merged_170000.txt	2293	6	0.000162977	TGCAGTGCTAGAAGGGCGACAGTGAACGAGCAGTACTTC	EEEEEEEEEEEEEEEEEEEEEEEEEEEEEEEEEEEEEEE	TRBV20-1*00(859)	TRBD1*00(25),TRBD2*00(25)	TRBJ2-7*00(204.7)		759|771|793|0|12||60.0	14|19|36|17|22||25.0;28|33|48|12|17||25.0	25|39|67|25|39||70.0												TGCAGTGCTAGAAGGGCGACAGTGAACGAGCAGTACTTC	36								CSARRATVNEQYF		:::::::::0:-2:12:17:-2:-5:22:25:-5:39:::	TLML_7_	RNA
1458	CLONES_TRBTLML_7__12W_TCR-JV_cDNA_35_TGAAGAGA_merged_170000.txt	2294	6	0.000162977	TGCAGTGCGGACGACTACGAACACTACGAGCAGTACTTC	EEEEEEEEEEEEEEEEEEEEEEEEEEEEEEEEEEEEEEE	TRBV20-1*00(520)	TRBD2*00(25)	TRBJ2-7*00(220)		759|767|793|0|8||40.0	18|23|48|12|17||25.0	23|39|67|23|39||80.0												TGCAGTGCGGACGACTACGAACACTACGAGCAGTACTTC	36								CSADDYEHYEQYF		:::::::::0:-6:8:12:-2:-9:17:23:-3:39:::	TLML_7_	RNA
1459	CLONES_TRBTLML_7__12W_TCR-JV_cDNA_35_TGAAGAGA_merged_170000.txt	2295	6	0.000162977	TGCAGCGTTGCACGGGGGGCAGGCACTGAAGCTTTCTTT	EEEEEEEEEEEEEEEEEEEEEEEEEEEEEEEEEEEEEEE	TRBV29-1*00(692.3)	TRBD1*00(30)	TRBJ1-1*00(220)		700|710|734|0|10||50.0	18|24|36|14|20||30.0	24|40|68|23|39||80.0												TGCAGCGTTGCACGGGGGGCAGGCACTGAAGCTTTCTTT	36								CSVARGAGTEAFF		:::::::::0:-4:10:14:-6:0:20:23:-4:39:::	TLML_7_	RNA
1460	CLONES_TRBTLML_7__12W_TCR-JV_cDNA_35_TGAAGAGA_merged_170000.txt	2296	6	0.000162977	TGCAGCGTTGAGGAGGTGGGGGGCGCTGAAGCTTTCTTT	EEEEEEEEEEEEEEEEEEEEEEEEEEEEEEEEEEEEEEE	TRBV29-1*00(756.7)	TRBD1*00(35)	TRBJ1-1*00(210)		700|711|734|0|11||55.0	18|25|36|18|25||35.0	26|40|68|25|39||70.0												TGCAGCGTTGAGGAGGTGGGGGGCGCTGAAGCTTTCTTT	36								CSVEEVGGAEAFF		:::::::::0:-3:11:18:-6:1:25:25:-6:39:::	TLML_7_	RNA
1461	CLONES_TRBTLML_7__12W_TCR-JV_cDNA_35_TGAAGAGA_merged_170000.txt	2297	6	0.000162977	TGCAGCGTTGAAAAGGGAGGGGGGGGTGAAGCTTTCTTT	EEEEEEEEEEEEEEEEEEEEEEEEEEEEEEEEEEEEEEE	TRBV29-1*00(464.8)	TRBD2*00(35),TRBD1*00(30)	TRBJ1-1*00(205)		700|712|734|0|12||60.0	25|32|48|14|21||35.0;17|23|36|17|23||30.0	27|40|68|26|39||65.0												TGCAGCGTTGAAAAGGGAGGGGGGGGTGAAGCTTTCTTT	36								CSVEKGGGGEAFF		:::::::::0:-2:12:14:-9:0:21:26:-7:39:::	TLML_7_	RNA
1462	CLONES_TRBTLML_7__12W_TCR-JV_cDNA_35_TGAAGAGA_merged_170000.txt	2298	6	0.000162977	TGCAGCGTGCTCGGACAGGGCTTATTGGAGCAGTACTTC	EEEEEEEEEEEEEEEEEEEEEEEEEEEEEEEEEEEEEEE	TRBV29-1*00(655)	TRBD1*00(40)	TRBJ2-7*00(194)		700|708|734|0|8||40.0	13|21|36|12|20||40.0	27|39|67|27|39||60.0												TGCAGCGTGCTCGGACAGGGCTTATTGGAGCAGTACTTC	36								CSVLGQGLLEQYF		:::::::::0:-6:8:12:-1:-3:20:27:-7:39:::	TLML_7_	RNA
1463	CLONES_TRBTLML_7__12W_TCR-JV_cDNA_35_TGAAGAGA_merged_170000.txt	2299	6	0.000162977	TGCAGCGTGGCCCCTCTGGGATTGAATACGCAGTATTTT	EEEEEEEEEEEEEEEEEEEEEEEEEEEEEEEEEEEEEEE	TRBV29-1*00(730)	TRBD1*00(25),TRBD2*00(25)	TRBJ2-3*00(135)		700|708|734|0|8||40.0	0|5|36|9|14||25.0;0|5|48|11|16||25.0	27|41|69|25|39||70.0												TGCAGCGTGGCCCCTCTGGGATTGAATACGCAGTATTTT	36								CSVAPLGLNTQYF		:::::::::0:-6:8:9:12:-19:14:25:-7:39:::	TLML_7_	RNA
1464	CLONES_TRBTLML_7__12W_TCR-JV_cDNA_35_TGAAGAGA_merged_170000.txt	2300	6	0.000162977	TGCAGCGCTGATCAGGGTCGAACAGATACGCAGTATTTT	EEEEEEEEEEEEEEEEEEEEEEEEEEEEEEEEEEEEEEE	TRBV29-1*00(453.3)	TRBD1*00(25)	TRBJ2-3*00(230)		700|711|734|0|11|ST707C|39.0	16|21|36|12|17||25.0	23|41|69|21|39||90.0												TGCAGCGCTGATCAGGGTCGAACAGATACGCAGTATTTT	36								CSADQGRTDTQYF		:::::::::0:-3:11:12:-4:-3:17:21:-3:39:::	TLML_7_	RNA
1465	CLONES_TRBTLML_7__12W_TCR-JV_cDNA_35_TGAAGAGA_merged_170000.txt	2301	6	0.000162977	AGCAGTGCTAGTGGAGGGGGGCGTCAGCCCCAGCATTTT	EEEEEEEEEEEEEEEEEEEEEEEEEEEEEEEEEEEEEEE	TRBV20-1*00(339)	TRBD1*00(35),TRBD2*00(30)	TRBJ1-5*00(220)		759|770|793|0|11|ST759A|39.0	18|25|36|16|23||35.0;26|32|48|12|18||30.0	26|42|70|23|39||80.0												AGCAGTGCTAGTGGAGGGGGGCGTCAGCCCCAGCATTTT	36								SSASGGGRQPQHF		:::::::::0:-3:11:16:-6:1:23:23:-6:39:::	TLML_7_	RNA
1466	CLONES_TRBTLML_7__12W_TCR-JV_cDNA_35_TGAAGAGA_merged_170000.txt	2305	6	0.000162977	TGTGCCAGCAGTCTCGGAGGATCAGTGAGCAGTTCTTT	EEEEEEEEEEEEEEEEEEEEEEEEEEEEEEEEEEEEEE	TRBV21-1*00(550)	TRBD2*00(25)	TRBJ2-1*00(189)		544|555|581|0|11||55.0	26|31|48|15|20||25.0	29|42|70|25|38|SC41T|49.0												TGTGCCAGCAGTCTCGGAGGATCAGTGAGCAGTTCTTT	36								CASSLG_ISEQFF		:::::::::0:-6:11:15:-10:-1:20:25:-9:38:::	TLML_7_	RNA
1467	CLONES_TRBTLML_7__12W_TCR-JV_cDNA_35_TGAAGAGA_merged_170000.txt	2306	6	0.000162977	TGTGCCAGCAGCCAAGGGGACAGGGCTGAAGCTTCTTT	EEEEEEEEEEEEEEEEEEEEEEEEEEEEEEEEEEEEEE	TRBV3-1*00(693.2)	TRBD1*00(45)	TRBJ1-1*00(184)		543|559|580|0|16||80.0	12|21|36|16|25||45.0	26|40|68|25|38|DT35|44.0												TGTGCCAGCAGCCAAGGGGACAGGGCTGAAGCTTCTTT	36								CASSQG_QG*SFF		:::::::::0:-1:16:16:0:-3:25:25:-6:38:::	TLML_7_	RNA
1468	CLONES_TRBTLML_7__12W_TCR-JV_cDNA_35_TGAAGAGA_merged_170000.txt	2329	6	0.000162977	TGTGCTAGTGCTGGGGCTAACTATGGCTACACCTTC	EEEEEEEEEEEEEEEEEEEEEEEEEEEEEEEEEEEE	TRBV12-5*00(345)		TRBJ1-2*00(245)		530|540|567|0|10||50.0		19|40|68|15|36||105.0												TGTGCTAGTGCTGGGGCTAACTATGGCTACACCTTC	36								CASAGANYGYTF		:::::::::0:-7:10:::::15:1:36:::	TLML_7_	RNA
1469	CLONES_TRBTLML_7__12W_TCR-JV_cDNA_35_TGAAGAGA_merged_170000.txt	2330	6	0.000162977	TGTGCTAGTGGTTTGGACTGGCAGCCCCAGCATTTT	EEEEEEEEEEEEEEEEEEEEEEEEEEEEEEEEEEEE	TRBV12-5*00(446.7)		TRBJ1-5*00(215)		530|546|567|0|16||80.0		27|42|70|21|36||75.0												TGTGCTAGTGGTTTGGACTGGCAGCCCCAGCATTTT	36								CASGLDWQPQHF		:::::::::0:-1:16:::::21:-7:36:::	TLML_7_	RNA
1470	CLONES_TRBTLML_7__12W_TCR-JV_cDNA_35_TGAAGAGA_merged_170000.txt	2332	6	0.000162977	TGTGCCTGGAGTTTTATGCAGACTGAAGCTTTCTTT	EEEEEEEEEEEEEEEEEEEEEEEEEEEEEEEEEEEE	TRBV30*00(458.3)		TRBJ1-1*00(215)		787|799|821|0|12||60.0		25|40|68|21|36||75.0												TGTGCCTGGAGTTTTATGCAGACTGAAGCTTTCTTT	36								CAWSFMQTEAFF		:::::::::0:-2:12:::::21:-5:36:::	TLML_7_	RNA
1471	CLONES_TRBTLML_7__12W_TCR-JV_cDNA_35_TGAAGAGA_merged_170000.txt	2333	6	0.000162977	TGTGCCTGGAGTACGTCTTTCTATGGCTACACCTTC	EEEEEEEEEEEEEEEEEEEEEEEEEEEEEEEEEEEE	TRBV30*00(345)		TRBJ1-2*00(220)		787|799|821|0|12||60.0		24|40|68|20|36||80.0												TGTGCCTGGAGTACGTCTTTCTATGGCTACACCTTC	36								CAWSTSFYGYTF		:::::::::0:-2:12:::::20:-4:36:::	TLML_7_	RNA
1472	CLONES_TRBTLML_7__12W_TCR-JV_cDNA_35_TGAAGAGA_merged_170000.txt	2334	6	0.000162977	TGTGCCTGGAGGCCACAGCAGACTGAAGCTTTCTTT	EEEEEEEEEEEEEEEEEEEEEEEEEEEEEEEEEEEE	TRBV30*00(280)		TRBJ1-1*00(215)		787|798|821|0|11||55.0		25|40|68|21|36||75.0												TGTGCCTGGAGGCCACAGCAGACTGAAGCTTTCTTT	36								CAWRPQQTEAFF		:::::::::0:-3:11:::::21:-5:36:::	TLML_7_	RNA
1473	CLONES_TRBTLML_7__12W_TCR-JV_cDNA_35_TGAAGAGA_merged_170000.txt	2335	6	0.000162977	TGTGCCCACACACCTGGCCTAGCGGGTATGTTCTTC	EEEEEEEEEEEEEEEEEEEEEEEEEEEEEEEEEEEE	TRBV30*00(625)	TRBD2*00(40)	TRBJ2-1*00(175)		787|793|821|0|6||30.0	20|28|48|18|26||40.0	35|42|70|29|36||35.0												TGTGCCCACACACCTGGCCTAGCGGGTATGTTCTTC	36								CAHTPGLAGMFF		:::::::::0:-8:6:18:-4:-4:26:29:-15:36:::	TLML_7_	RNA
1474	CLONES_TRBTLML_7__12W_TCR-JV_cDNA_35_TGAAGAGA_merged_170000.txt	2338	6	0.000162977	TGTGCCAGCGGACAGGGGGCAGGAGAGCAGTACTTC	EEEEEEEEEEEEEEEEEEEEEEEEEEEEEEEEEEEE	TRBV19*00(331.7)	TRBD1*00(55)	TRBJ2-7*00(200)		559|567|596|0|8||40.0	13|24|36|9|20||55.0	27|39|67|24|36||60.0												TGTGCCAGCGGACAGGGGGCAGGAGAGCAGTACTTC	36								CASGQGAGEQYF		:::::::::0:-9:8:9:-1:0:20:24:-7:36:::	TLML_7_	RNA
1475	CLONES_TRBTLML_7__12W_TCR-JV_cDNA_35_TGAAGAGA_merged_170000.txt	2339	6	0.000162977	TGTGCCAGCACCTCCTGGGATGAAAAACTGTTTTTT	EEEEEEEEEEEEEEEEEEEEEEEEEEEEEEEEEEEE	TRBV6-2*00(245),TRBV6-3*00(245)	TRBD2*00(25)	TRBJ1-4*00(222.3)		516|526|553|0|10||50.0;516|526|553|0|10||50.0	1|6|48|10|15||25.0	26|43|71|19|36||85.0												TGTGCCAGCACCTCCTGGGATGAAAAACTGTTTTTT	36								CASTSWDEKLFF		:::::::::0:-7:10:10:15:-26:15:19:-6:36:::	TLML_7_	RNA
1476	CLONES_TRBTLML_7__12W_TCR-JV_cDNA_35_TGAAGAGA_merged_170000.txt	2340	6	0.000162977	TGTGCCAGCACCCAGTACACCGGGGAGCTGTTTTTT	EEEEEEEEEEEEEEEEEEEEEEEEEEEEEEEEEEEE	TRBV6-2*00(870),TRBV6-3*00(870)		TRBJ2-2*00(200)		516|526|553|0|10||50.0;516|526|553|0|10||50.0		23|43|71|16|36||100.0												TGTGCCAGCACCCAGTACACCGGGGAGCTGTTTTTT	36								CASTQYTGELFF		:::::::::0:-7:10:::::16:-3:36:::	TLML_7_	RNA
1477	CLONES_TRBTLML_7__12W_TCR-JV_cDNA_35_TGAAGAGA_merged_170000.txt	2341	6	0.000162977	TGTGCCAGCACCGGGGCCCTAAATGAGCAGTTCTTC	EEEEEEEEEEEEEEEEEEEEEEEEEEEEEEEEEEEE	TRBV3-1*00(507.3),TRBV3-2*00(454)	TRBD2*00(35)	TRBJ2-1*00(212.3)		543|553|580|0|10||50.0;543|553|580|0|10||50.0	29|36|48|13|20||35.0	27|42|70|21|36||75.0												TGTGCCAGCACCGGGGCCCTAAATGAGCAGTTCTTC	36								CASTGALNEQFF		:::::::::0:-7:10:13:-13:4:20:21:-7:36:::	TLML_7_	RNA
1478	CLONES_TRBTLML_7__12W_TCR-JV_cDNA_35_TGAAGAGA_merged_170000.txt	2342	6	0.000162977	TGTGCCAGCAGTTCCCCCTACCTCGAGCAGTACTTC	EEEEEEEEEEEEEEEEEEEEEEEEEEEEEEEEEEEE	TRBV28*00(355)	TRBD1*00(30)	TRBJ2-7*00(205)		564|577|601|0|13||65.0	1|7|36|13|19||30.0	26|39|67|23|36||65.0												TGTGCCAGCAGTTCCCCCTACCTCGAGCAGTACTTC	36								CASSSPYLEQYF		:::::::::0:-4:13:13:11:-17:19:23:-6:36:::	TLML_7_	RNA
1479	CLONES_TRBTLML_7__12W_TCR-JV_cDNA_35_TGAAGAGA_merged_170000.txt	2343	6	0.000162977	TGTGCCAGCAGTTCCATAGACAATGAGCAGTTCTTC	EEEEEEEEEEEEEEEEEEEEEEEEEEEEEEEEEEEE	TRBV6-2*00(155),TRBV6-3*00(155)		TRBJ2-1*00(225)		516|529|553|0|13||65.0;516|529|553|0|13||65.0		25|42|70|19|36||85.0												TGTGCCAGCAGTTCCATAGACAATGAGCAGTTCTTC	36								CASSSIDNEQFF		:::::::::0:-4:13:::::19:-5:36:::	TLML_7_	RNA
1480	CLONES_TRBTLML_7__12W_TCR-JV_cDNA_35_TGAAGAGA_merged_170000.txt	2344	6	0.000162977	TGTGCCAGCAGTTACTCAGTGGAGACCCAGTACTTC	EEEEEEEEEEEEEEEEEEEEEEEEEEEEEEEEEEEE	TRBV6-6*00(460),TRBV6-5*00(412)		TRBJ2-5*00(215)		516|533|553|0|17||85.0;519|536|556|0|17||85.0		25|40|68|21|36||75.0												TGTGCCAGCAGTTACTCAGTGGAGACCCAGTACTTC	36								CASSYSVETQYF		:::::::::0:0:17:::::21:-5:36:::	TLML_7_	RNA
1481	CLONES_TRBTLML_7__12W_TCR-JV_cDNA_35_TGAAGAGA_merged_170000.txt	2345	6	0.000162977	TGTGCCAGCAGTTACCCGCTGGGGACCCAGTACTTC	EEEEEEEEEEEEEEEEEEEEEEEEEEEEEEEEEEEE	TRBV6-5*00(261.7)	TRBD2*00(25)	TRBJ2-5*00(205)		519|534|556|0|15||75.0	5|10|48|15|20||25.0	27|40|68|23|36||65.0												TGTGCCAGCAGTTACCCGCTGGGGACCCAGTACTTC	36								CASSYPLGTQYF		:::::::::0:-2:15:15:11:-22:20:23:-7:36:::	TLML_7_	RNA
1482	CLONES_TRBTLML_7__12W_TCR-JV_cDNA_35_TGAAGAGA_merged_170000.txt	2346	6	0.000162977	TGTGCCAGCAGTTACAGCACTGGGGAGCAGTACTTC	EEEEEEEEEEEEEEEEEEEEEEEEEEEEEEEEEEEE	TRBV6-2*00(400),TRBV6-3*00(400)		TRBJ2-7*00(200)		516|531|553|0|15||75.0;516|531|553|0|15||75.0		27|39|67|24|36||60.0												TGTGCCAGCAGTTACAGCACTGGGGAGCAGTACTTC	36								CASSYSTGEQYF		:::::::::0:-2:15:::::24:-7:36:::	TLML_7_	RNA
1483	CLONES_TRBTLML_7__12W_TCR-JV_cDNA_35_TGAAGAGA_merged_170000.txt	2347	6	0.000162977	TGTGCCAGCAGTCCTGGCCTTGGTGAGCAGTTCTTC	EEEEEEEEEEEEEEEEEEEEEEEEEEEEEEEEEEEE	TRBV12-3*00(545.7),TRBV12-4*00(545.7)		TRBJ2-1*00(205)		530|542|567|0|12||60.0;530|542|567|0|12||60.0		29|42|70|23|36||65.0												TGTGCCAGCAGTCCTGGCCTTGGTGAGCAGTTCTTC	36								CASSPGLGEQFF		:::::::::0:-5:12:::::23:-9:36:::	TLML_7_	RNA
1484	CLONES_TRBTLML_7__12W_TCR-JV_cDNA_35_TGAAGAGA_merged_170000.txt	2348	6	0.000162977	TGTGCCAGCAGTGGATATGGGAACACCATATATTTT	EEEEEEEEEEEEEEEEEEEEEEEEEEEEEEEEEEEE	TRBV2*00(615)		TRBJ1-3*00(219)		518|531|555|0|13||65.0		23|42|70|17|36|SA26G|79.0												TGTGCCAGCAGTGGATATGGGAACACCATATATTTT	36								CASSGYGNTIYF		:::::::::0:-4:13:::::17:-3:36:::	TLML_7_	RNA
1485	CLONES_TRBTLML_7__12W_TCR-JV_cDNA_35_TGAAGAGA_merged_170000.txt	2349	6	0.000162977	TGTGCCAGCAGCTTAGATTTCGAGACCCAGTACTTC	EEEEEEEEEEEEEEEEEEEEEEEEEEEEEEEEEEEE	TRBV7-9*00(450)		TRBJ2-5*00(162.5)		556|572|593|0|16||80.0		25|40|68|21|36||75.0												TGTGCCAGCAGCTTAGATTTCGAGACCCAGTACTTC	36								CASSLDFETQYF		:::::::::0:-1:16:::::21:-5:36:::	TLML_7_	RNA
1486	CLONES_TRBTLML_7__12W_TCR-JV_cDNA_35_TGAAGAGA_merged_170000.txt	2350	6	0.000162977	TGTGCCAGCAGCTTAAGCGGTCAGCCCCAGCATTTT	EEEEEEEEEEEEEEEEEEEEEEEEEEEEEEEEEEEE	TRBV7-2*00(217.5)	TRBD2*00(25)	TRBJ1-5*00(220)		580|595|617|0|15||75.0	22|27|48|15|20||25.0	26|42|70|20|36||80.0												TGTGCCAGCAGCTTAAGCGGTCAGCCCCAGCATTTT	36								CASSLSGQPQHF		:::::::::0:-2:15:15:-6:-5:20:20:-6:36:::	TLML_7_	RNA
1487	CLONES_TRBTLML_7__12W_TCR-JV_cDNA_35_TGAAGAGA_merged_170000.txt	2351	6	0.000162977	TGTGCCAGCAGCTTAAGGAACACTGAAGCTTTCTTT	EEEEEEEEEEEEEEEEEEEEEEEEEEEEEEEEEEEE	TRBV13*00(503.2)		TRBJ1-1*00(219.2)		567|582|604|0|15||75.0		21|40|68|17|36||95.0												TGTGCCAGCAGCTTAAGGAACACTGAAGCTTTCTTT	36								CASSLRNTEAFF		:::::::::0:-2:15:::::17:-1:36:::	TLML_7_	RNA
1488	CLONES_TRBTLML_7__12W_TCR-JV_cDNA_35_TGAAGAGA_merged_170000.txt	2352	6	0.000162977	TGTGCCAGCAGCCTTCGTTACTACGAGCAGTACTTC	EEEEEEEEEEEEEEEEEEEEEEEEEEEEEEEEEEEE	TRBV28*00(502.3)		TRBJ2-7*00(220)		564|575|601|0|11||55.0		23|39|67|20|36||80.0												TGTGCCAGCAGCCTTCGTTACTACGAGCAGTACTTC	36								CASSLRYYEQYF		:::::::::0:-6:11:::::20:-3:36:::	TLML_7_	RNA
1489	CLONES_TRBTLML_7__12W_TCR-JV_cDNA_35_TGAAGAGA_merged_170000.txt	2353	6	0.000162977	TGTGCCAGCAGCCCGAGCACAGATACGCAGTATTTT	EEEEEEEEEEEEEEEEEEEEEEEEEEEEEEEEEEEE	TRBV13*00(815)		TRBJ2-3*00(242.3)		567|579|604|0|12||60.0		20|41|69|15|36||105.0												TGTGCCAGCAGCCCGAGCACAGATACGCAGTATTTT	36								CASSPSTDTQYF		:::::::::0:-5:12:::::15:0:36:::	TLML_7_	RNA
1490	CLONES_TRBTLML_7__12W_TCR-JV_cDNA_35_TGAAGAGA_merged_170000.txt	2354	6	0.000162977	TGTGCCAGCAGCCATCCGGGACCCAAGGCTTTCTTT	EEEEEEEEEEEEEEEEEEEEEEEEEEEEEEEEEEEE	TRBV14*00(525)	TRBD1*00(35),TRBD2*00(35)	TRBJ1-1*00(185)		516|530|553|0|14||70.0	10|17|36|15|22||35.0;14|21|48|15|22||35.0	31|40|68|27|36||45.0												TGTGCCAGCAGCCATCCGGGACCCAAGGCTTTCTTT	36								CASSHPGPKAFF		:::::::::0:-3:14:15:2:-7:22:27:-11:36:::	TLML_7_	RNA
1491	CLONES_TRBTLML_7__12W_TCR-JV_cDNA_35_TGAAGAGA_merged_170000.txt	2355	6	0.000162977	TGTGCCAGCAGCCACCCAAGGGGATGGACGCACTTC	EEEEEEEEEEEEEEEEEEEEEEEEEEEEEEEEEEEE	TRBV11-1*00(655)	TRBD1*00(25)	TRBJ2-7*00(165)		531|543|568|0|12||60.0	17|22|36|18|23||25.0	34|39|67|31|36||25.0												TGTGCCAGCAGCCACCCAAGGGGATGGACGCACTTC	36								CASSHPRGWTHF		:::::::::0:-5:12:18:-5:-2:23:31:-14:36:::	TLML_7_	RNA
1492	CLONES_TRBTLML_7__12W_TCR-JV_cDNA_35_TGAAGAGA_merged_170000.txt	2356	6	0.000162977	TGTGCCAGCAGCCAAGGCGGATACGAGCAGTACTTC	EEEEEEEEEEEEEEEEEEEEEEEEEEEEEEEEEEEE	TRBV3-1*00(505),TRBV3-2*00(457)		TRBJ2-7*00(215)		543|559|580|0|16||80.0;543|559|580|0|16||80.0		24|39|67|21|36||75.0												TGTGCCAGCAGCCAAGGCGGATACGAGCAGTACTTC	36								CASSQGGYEQYF		:::::::::0:-1:16:::::21:-4:36:::	TLML_7_	RNA
1493	CLONES_TRBTLML_7__12W_TCR-JV_cDNA_35_TGAAGAGA_merged_170000.txt	2357	6	0.000162977	TGTGCCAGCAGCGCAGGGGGCTACGAGCAGTACTTC	EEEEEEEEEEEEEEEEEEEEEEEEEEEEEEEEEEEE	TRBV5-5*00(855),TRBV5-7*00(759)	TRBD1*00(35)	TRBJ2-7*00(220)		549|561|585|0|12||60.0;551|563|587|0|12||60.0	16|23|36|13|20||35.0	23|39|67|20|36||80.0												TGTGCCAGCAGCGCAGGGGGCTACGAGCAGTACTTC	36								CASSAGGYEQYF		:::::::::0:-4:12:13:-4:-1:20:20:-3:36:::	TLML_7_	RNA
1494	CLONES_TRBTLML_7__12W_TCR-JV_cDNA_35_TGAAGAGA_merged_170000.txt	2358	6	0.000162977	TGTGCCAGCAGCGGTGACACCGGGGAGCTGTTTTTT	EEEEEEEEEEEEEEEEEEEEEEEEEEEEEEEEEEEE	TRBV9*00(987.3)		TRBJ2-2*00(240)		559|572|595|0|13||65.0		23|43|71|16|36||100.0												TGTGCCAGCAGCGGTGACACCGGGGAGCTGTTTTTT	36								CASSGDTGELFF		:::::::::0:-3:13:::::16:-3:36:::	TLML_7_	RNA
1495	CLONES_TRBTLML_7__12W_TCR-JV_cDNA_35_TGAAGAGA_merged_170000.txt	2359	6	0.000162977	TGTGCCAGCAGCGGGGATGGCACTGAAGCTTTCTTT	EEEEEEEEEEEEEEEEEEEEEEEEEEEEEEEEEEEE	TRBV9*00(400)		TRBJ1-1*00(220)		559|572|595|0|13||65.0		24|40|68|20|36||80.0												TGTGCCAGCAGCGGGGATGGCACTGAAGCTTTCTTT	36								CASSGDGTEAFF		:::::::::0:-3:13:::::20:-4:36:::	TLML_7_	RNA
1496	CLONES_TRBTLML_7__12W_TCR-JV_cDNA_35_TGAAGAGA_merged_170000.txt	2360	6	0.000162977	TGTGCCAGCAGGCAACGCACAGATACGCAGTATTTT	EEEEEEEEEEEEEEEEEEEEEEEEEEEEEEEAAAAA	TRBV12-3*00(815),TRBV12-4*00(815)		TRBJ2-3*00(100)		530|541|567|0|11||55.0;530|541|567|0|11||55.0		21|41|69|16|36||100.0												TGTGCCAGCAGGCAACGCACAGATACGCAGTATTTT	32								CASRQRTDTQYF		:::::::::0:-6:11:::::16:-1:36:::	TLML_7_	RNA
1497	CLONES_TRBTLML_7__12W_TCR-JV_cDNA_35_TGAAGAGA_merged_170000.txt	2366	6	0.000162977	TGCGCCAGCAGTCTCGGGTGGAACGAGCAGTACTTC	EEEEEEEEEEEEEEEEEEEEEEEEEEEEEEEEEEEE	TRBV5-1*00(488.7)		TRBJ2-7*00(210)		554|565|590|0|11||55.0		25|39|67|22|36||70.0												TGCGCCAGCAGTCTCGGGTGGAACGAGCAGTACTTC	36								CASSLGWNEQYF		:::::::::0:-5:11:::::22:-5:36:::	TLML_7_	RNA
1498	CLONES_TRBTLML_7__12W_TCR-JV_cDNA_35_TGAAGAGA_merged_170000.txt	2367	6	0.000162977	TGCGCCAGCAGCTTGGTGGGGAATGAAGCTTTCTTT	EEEEEEEEEEEEEEEEEEEEEEEEEEEEEEEEEEEE	TRBV5-1*00(570)		TRBJ1-1*00(205)		554|570|590|0|16||80.0		27|40|68|23|36||65.0												TGCGCCAGCAGCTTGGTGGGGAATGAAGCTTTCTTT	36								CASSLVGNEAFF		:::::::::0:0:16:::::23:-7:36:::	TLML_7_	RNA
1499	CLONES_TRBTLML_7__12W_TCR-JV_cDNA_35_TGAAGAGA_merged_170000.txt	2369	6	0.000162977	TGCAGTAACAGGGGGCAGAGGGATGAGCAGTTCTTC	EEEEEEEEEEEEEEEEEEEEEEEEEEEEEEEEEEEE	TRBV29-1*00(434)	TRBD1*00(45)	TRBJ2-1*00(210)		700|705|734|0|5||25.0	15|24|36|7|16||45.0	28|42|70|22|36||70.0												TGCAGTAACAGGGGGCAGAGGGATGAGCAGTTCTTC	36								CSNRGQRDEQFF		:::::::::0:-9:5:7:-3:0:16:22:-8:36:::	TLML_7_	RNA
1500	CLONES_TRBTLML_7__12W_TCR-JV_cDNA_35_TGAAGAGA_merged_170000.txt	2370	6	0.000162977	TGCAGCGTTTGGGGACAGAACTATGGCTACACCTTC	EEEEEEEEEEEEEEEEEEEEEEEEEEEEEEEEEEEE	TRBV29-1*00(305)	TRBD1*00(35)	TRBJ1-2*00(230)		700|709|734|0|9||45.0	12|19|36|11|18||35.0	22|40|68|18|36||90.0												TGCAGCGTTTGGGGACAGAACTATGGCTACACCTTC	36								CSVWGQNYGYTF		:::::::::0:-5:9:11:0:-5:18:18:-2:36:::	TLML_7_	RNA
1501	CLONES_TRBTLML_7__12W_TCR-JV_cDNA_35_TGAAGAGA_merged_170000.txt	2371	6	0.000162977	TGCAGCGTTGCCAAAGGAGCTTATGGCTACACCTTC	EEEEEEEEEEEEEEEEEEEEEEEEEEEEEEEEEEEE	TRBV29-1*00(385)		TRBJ1-2*00(215)		700|710|734|0|10||50.0		25|40|68|21|36||75.0												TGCAGCGTTGCCAAAGGAGCTTATGGCTACACCTTC	36								CSVAKGAYGYTF		:::::::::0:-4:10:::::21:-5:36:::	TLML_7_	RNA
1502	CLONES_TRBTLML_7__12W_TCR-JV_cDNA_35_TGAAGAGA_merged_170000.txt	2372	6	0.000162977	TGCAGCGTTGCGGAGGCGGGGAGCGAGCAGTACTTC	NNNNNNNNNNNNNNNNNNNNNNNEEEEEEEEEEEEE	TRBV29-1*00(345.8)	TRBD2*00(25)	TRBJ2-7*00(205)		700|710|734|0|10||50.0	23|28|48|15|20||25.0	26|39|67|23|36||65.0												TGCAGCGTTGCGGAGGCGGGGAGCGAGCAGTACTTC	36								CSVAEAGSEQYF		:::::::::0:-4:10:15:-7:-4:20:23:-6:36:::	TLML_7_	RNA
1503	CLONES_TRBTLML_7__12W_TCR-JV_cDNA_35_TGAAGAGA_merged_170000.txt	2373	6	0.000162977	TGCAGCGTTGGACAGGGCTATCAGCCCCAGCATTTT	EEEEEEEEEEEEEEEEEEEEEEEEEEEEEEEEEEEE	TRBV29-1*00(586.5)	TRBD1*00(35)	TRBJ1-5*00(225)		700|710|734|0|10||50.0	14|21|36|10|17||35.0	25|42|70|19|36||85.0												TGCAGCGTTGGACAGGGCTATCAGCCCCAGCATTTT	36								CSVGQGYQPQHF		:::::::::0:-4:10:10:-2:-3:17:19:-5:36:::	TLML_7_	RNA
1504	CLONES_TRBTLML_7__12W_TCR-JV_cDNA_35_TGAAGAGA_merged_170000.txt	2374	6	0.000162977	TGCAGCGTGGGACAGGGGGCGGCTGGCTACACCTTC	EEEEEEEEEEEEEEEEEEEEEEEEEEEEEEEEEEEE	TRBV29-1*00(735)	TRBD1*00(65)	TRBJ1-2*00(205)		700|708|734|0|8||40.0	12|25|36|8|21||65.0	27|40|68|23|36||65.0												TGCAGCGTGGGACAGGGGGCGGCTGGCTACACCTTC	36								CSVGQGAAGYTF		:::::::::0:-6:8:8:0:1:21:23:-7:36:::	TLML_7_	RNA
1505	CLONES_TRBTLML_7__12W_TCR-JV_cDNA_35_TGAAGAGA_merged_170000.txt	2375	6	0.000162977	TGCAGCGTAGAACACGCGAACACTGAAGCTTTCTTT	EEEEEEEEEEEEEEEEEEEEEEEEEEEEEEEEEEEE	TRBV29-1*00(794)		TRBJ1-1*00(235)		700|712|734|0|12|ST708A|44.0		21|40|68|17|36||95.0												TGCAGCGTAGAACACGCGAACACTGAAGCTTTCTTT	36								CSVEHANTEAFF		:::::::::0:-2:12:::::17:-1:36:::	TLML_7_	RNA
1506	CLONES_TRBTLML_7__12W_TCR-JV_cDNA_35_TGAAGAGA_merged_170000.txt	2386	6	0.000162977	TGTGCCTGGAGGTTCCATTACGAGCAGTACTTC	EEEEEEEEEEEEEEEEEEEEEEEEEEEEEEEEE	TRBV30*00(477.5)		TRBJ2-7*00(215)		787|798|821|0|11||55.0		24|39|67|18|33||75.0												TGTGCCTGGAGGTTCCATTACGAGCAGTACTTC	36								CAWRFHYEQYF		:::::::::0:-3:11:::::18:-4:33:::	TLML_7_	RNA
1507	CLONES_TRBTLML_7__12W_TCR-JV_cDNA_35_TGAAGAGA_merged_170000.txt	2388	6	0.000162977	TGTGCCATCAGTGAAAACACTGAAGCTTTCTTT	EEEEEEEEEEEEEEEEEEEEEEEEEEEEEEEEE	TRBV10-3*00(723.3)		TRBJ1-1*00(230)		533|547|570|0|14||70.0		22|40|68|15|33||90.0												TGTGCCATCAGTGAAAACACTGAAGCTTTCTTT	36								CAISENTEAFF		:::::::::0:-3:14:::::15:-2:33:::	TLML_7_	RNA
1508	CLONES_TRBTLML_7__12W_TCR-JV_cDNA_35_TGAAGAGA_merged_170000.txt	2389	6	0.000162977	TGTGCCAGTGTCGACAACACTGAAGCTTTCTTT	EEEEEEEEEEEEEEEEEEEEEEEEEEEEEEEEE	TRBV18*00(441)		TRBJ1-1*00(219)		702|710|739|0|8||40.0		22|40|68|15|33||90.0												TGTGCCAGTGTCGACAACACTGAAGCTTTCTTT	36								CASVDNTEAFF		:::::::::0:-9:8:::::15:-2:33:::	TLML_7_	RNA
1509	CLONES_TRBTLML_7__12W_TCR-JV_cDNA_35_TGAAGAGA_merged_170000.txt	2390	6	0.000162977	TGTGCCAGCCTCAGGGGAAGTGAGCAGTTCTTC	EEEEEEEEEEEEEEEEEEEEEEEEEEEEEEEEE	TRBV6-2*00(400),TRBV6-3*00(400)	TRBD1*00(30)	TRBJ2-1*00(205)		516|525|553|0|9||45.0;516|525|553|0|9||45.0	16|22|36|11|17||30.0	29|42|70|20|33||65.0												TGTGCCAGCCTCAGGGGAAGTGAGCAGTTCTTC	36								CASLRGSEQFF		:::::::::0:-8:9:11:-4:-2:17:20:-9:33:::	TLML_7_	RNA
1510	CLONES_TRBTLML_7__12W_TCR-JV_cDNA_35_TGAAGAGA_merged_170000.txt	2391	6	0.000162977	TGTGCCAGCCTGGTACGCTATGGCTACACCTTC	EEEEEEEEEEEEEEEEEEEEEEEEEEEEEEEEE	TRBV13*00(495)		TRBJ1-2*00(220)		567|576|604|0|9||45.0		24|40|68|17|33||80.0												TGTGCCAGCCTGGTACGCTATGGCTACACCTTC	36								CASLVRYGYTF		:::::::::0:-8:9:::::17:-4:33:::	TLML_7_	RNA
1511	CLONES_TRBTLML_7__12W_TCR-JV_cDNA_35_TGAAGAGA_merged_170000.txt	2392	6	0.000162977	TGTGCCAGCACCCGCGGCAATGAGCAGTTCTTC	EEEEEEEEEEEEEEEEEEEEEEEEEEEEEEEEE	TRBV9*00(532.3)	TRBD2*00(25)	TRBJ2-1*00(220)		559|569|595|0|10||50.0	4|9|48|10|15||25.0	26|42|70|17|33||80.0												TGTGCCAGCACCCGCGGCAATGAGCAGTTCTTC	36								CASTRGNEQFF		:::::::::0:-6:10:10:12:-23:15:17:-6:33:::	TLML_7_	RNA
1512	CLONES_TRBTLML_7__12W_TCR-JV_cDNA_35_TGAAGAGA_merged_170000.txt	2393	6	0.000162977	TGTGCCAGCACCATCCTAGGTGAGCAGTTCTTC	EEEEEEEEEEEEEEEEEEEEEEEEEEEEEEEEE	TRBV7-9*00(563)		TRBJ2-1*00(149)		556|566|593|0|10||50.0		29|42|70|20|33||65.0												TGTGCCAGCACCATCCTAGGTGAGCAGTTCTTC	36								CASTILGEQFF		:::::::::0:-7:10:::::20:-9:33:::	TLML_7_	RNA
1513	CLONES_TRBTLML_7__12W_TCR-JV_cDNA_35_TGAAGAGA_merged_170000.txt	2394	6	0.000162977	TGTGCCAGCAGTCGTATGGACGAGCAGTACTTC	EEEEEEEEEEEEEEEEEEEEEEEEEEEEEEEEE	TRBV7-2*00(718.7)		TRBJ2-7*00(210)		580|591|617|0|11||55.0		25|39|67|19|33||70.0												TGTGCCAGCAGTCGTATGGACGAGCAGTACTTC	36								CASSRMDEQYF		:::::::::0:-6:11:::::19:-5:33:::	TLML_7_	RNA
1514	CLONES_TRBTLML_7__12W_TCR-JV_cDNA_35_TGAAGAGA_merged_170000.txt	2395	6	0.000162977	TGTGCCAGCAGTCGAGCCACTGAAGCTTTCTTT	EEEEEEEEEEEEEEEEEEEEEEEEEEEEEEEEE	TRBV12-3*00(440.7),TRBV12-4*00(440.7)		TRBJ1-1*00(220)		530|542|567|0|12||60.0;530|542|567|0|12||60.0		24|40|68|17|33||80.0												TGTGCCAGCAGTCGAGCCACTGAAGCTTTCTTT	36								CASSRATEAFF		:::::::::0:-5:12:::::17:-4:33:::	TLML_7_	RNA
1515	CLONES_TRBTLML_7__12W_TCR-JV_cDNA_35_TGAAGAGA_merged_170000.txt	2396	6	0.000162977	TGTGCCAGCAGTGTGTTCGGGTCTCAGTACTTC	EEEEEEEEEEEEEEEEEEEEEEEEEEEEEEEEE	TRBV25-1*00(293)		TRBJ2-4*00(190)		551|564|588|0|13||65.0		32|42|70|23|33||50.0												TGTGCCAGCAGTGTGTTCGGGTCTCAGTACTTC	36								CASSVFGSQYF		:::::::::0:-4:13:::::23:-12:33:::	TLML_7_	RNA
1516	CLONES_TRBTLML_7__12W_TCR-JV_cDNA_35_TGAAGAGA_merged_170000.txt	2397	6	0.000162977	TGTGCCAGCAGTACAAACCGGGGAGGGTTCTTC	EEEEEEEEEEEEEEEEEEEEEEEEEEEEEEEEE	TRBV12-3*00(398.2),TRBV12-4*00(398.2)	TRBD2*00(30)	TRBJ2-1*00(160)		530|542|567|0|12||60.0;530|542|567|0|12||60.0	25|31|48|20|26||30.0	35|42|70|26|33||35.0												TGTGCCAGCAGTACAAACCGGGGAGGGTTCTTC	36								CASSTNRGGFF		:::::::::0:-5:12:20:-9:-1:26:26:-15:33:::	TLML_7_	RNA
1517	CLONES_TRBTLML_7__12W_TCR-JV_cDNA_35_TGAAGAGA_merged_170000.txt	2398	6	0.000162977	TGTGCCAGCAGCTTAGATTACGAGCAGTACTTC	EEEEEEEEEEEEEEEEEEEEEEEEEEEEEEEEE	TRBV11-1*00(150),TRBV7-9*00(150),TRBV11-2*00(144),TRBV11-3*00(144)		TRBJ2-7*00(215)		531|547|568|0|16||80.0;556|572|593|0|16||80.0;522|540|559|0|18||90.0;521|539|558|0|18||90.0		24|39|67|18|33||75.0												TGTGCCAGCAGCTTAGATTACGAGCAGTACTTC	36								CASSLDYEQYF		:::::::::0:-1:16:::::18:-4:33:::	TLML_7_	RNA
1518	CLONES_TRBTLML_7__12W_TCR-JV_cDNA_35_TGAAGAGA_merged_170000.txt	2399	6	0.000162977	TGTGCCAGCAGCTCCGAAGAGACCCAGTACTTC	EEEEEEEEEEEEEEEEEEEEEEEEEEEEEEEEE	TRBV5-6*00(190),TRBV5-5*00(174),TRBV5-7*00(174)		TRBJ2-5*00(225)		550|563|586|0|13||65.0;549|562|585|0|13||65.0;551|564|587|0|13||65.0		23|40|68|16|33||85.0												TGTGCCAGCAGCTCCGAAGAGACCCAGTACTTC	36								CASSSEETQYF		:::::::::0:-3:13:::::16:-3:33:::	TLML_7_	RNA
1519	CLONES_TRBTLML_7__12W_TCR-JV_cDNA_35_TGAAGAGA_merged_170000.txt	2400	6	0.000162977	TGTGCCAGCAGGGGACCTTCACCCCTCCACTTT	EEEEEEEEEEEEEEEEEEEEEEEEEEEEEEEEE	TRBV2*00(135)	TRBD1*00(25),TRBD2*00(25)	TRBJ1-6*00(220)		518|529|555|0|11||55.0	12|17|36|11|16||25.0;16|21|48|11|16||25.0	29|45|73|17|33||80.0												TGTGCCAGCAGGGGACCTTCACCCCTCCACTTT	36								CASRGPSPLHF		:::::::::0:-6:11:11:0:-7:16:17:-9:33:::	TLML_7_	RNA
1520	CLONES_TRBTLML_7__12W_TCR-JV_cDNA_35_TGAAGAGA_merged_170000.txt	2409	6	0.000162977	TGCAGTGCGGGGTGGAGCTACGAGCAGTACTTC	EEEEEEEEEEEEEEEEEEEEEEEEEEEEEEEEE	TRBV20-1*00(410)		TRBJ2-7*00(220)		759|767|793|0|8||40.0		23|39|67|17|33||80.0												TGCAGTGCGGGGTGGAGCTACGAGCAGTACTTC	36								CSAGWSYEQYF		:::::::::0:-6:8:::::17:-3:33:::	TLML_7_	RNA
1521	CLONES_TRBTLML_7__12W_TCR-JV_cDNA_35_TGAAGAGA_merged_170000.txt	2410	6	0.000162977	TGCAGCGTTGGAGTTACCTACGAGCAGTACTTC	EEEEEEEEEEEEEEEEEEEEEEEEEEEEEEEEE	TRBV29-1*00(692.3)		TRBJ2-7*00(181.7)		700|710|734|0|10||50.0		22|39|67|16|33||85.0												TGCAGCGTTGGAGTTACCTACGAGCAGTACTTC	36								CSVGVTYEQYF		:::::::::0:-4:10:::::16:-2:33:::	TLML_7_	RNA
1522	CLONES_TRBTLML_7__12W_TCR-JV_cDNA_35_TGAAGAGA_merged_170000.txt	2411	6	0.000162977	TGCAGCGTTACCAATCGTTGGGAGCAGTTCTTC	EEEEEEEEEEEEEEEEEEEEEEEEEEEEEEEEE	TRBV29-1*00(490)		TRBJ2-1*00(194.7)		700|709|734|0|9||45.0		30|42|70|21|33||60.0												TGCAGCGTTACCAATCGTTGGGAGCAGTTCTTC	36								CSVTNRWEQFF		:::::::::0:-5:9:::::21:-10:33:::	TLML_7_	RNA
1523	CLONES_TRBTLML_7__12W_TCR-JV_cDNA_35_TGAAGAGA_merged_170000.txt	2412	6	0.000162977	TGCAGCGGTGGACTTTCAGATACGCAGTATTTT	EEEEEEEEEEEEEEEEEEEEEEEEEEEEEEEEE	TRBV29-1*00(454)	TRBD2*00(25)	TRBJ2-3*00(225)		700|707|734|0|7||35.0	17|22|48|9|14||25.0	24|41|69|16|33||85.0												TGCAGCGGTGGACTTTCAGATACGCAGTATTTT	36								CSGGLSDTQYF		:::::::::0:-7:7:9:-1:-10:14:16:-4:33:::	TLML_7_	RNA
1524	CLONES_TRBTLML_7__12W_TCR-JV_cDNA_35_TGAAGAGA_merged_170000.txt	2413	6	0.000162977	TGCAGCATAGGGATGCAGGAGACCCAGTACTTC	EEEEEEEEEEEEEEEEEEEEEEEEEEEEEEEEE	TRBV29-1*00(620)		TRBJ2-5*00(215)		700|706|734|0|6||30.0		25|40|68|18|33||75.0												TGCAGCATAGGGATGCAGGAGACCCAGTACTTC	36								CSIGMQETQYF		:::::::::0:-8:6:::::18:-5:33:::	TLML_7_	RNA
1525	CLONES_TRBTLML_7__12W_TCR-JV_cDNA_35_TGAAGAGA_merged_170000.txt	2415	6	0.000162977	TGTGCCAGCAGCCAACTTCGGCTACACCTTC	EEEEEEEEEEEEEEEEEEEEEEEEEEEEEEE	TRBV3-1*00(602.3),TRBV3-2*00(538.3)		TRBJ1-2*00(200)		543|558|580|0|15||75.0;543|558|580|0|15||75.0		18|40|68|9|31|ST21CSA26TST27C|62.0												TGTGCCAGCAGCCAACTTCGGCTACACCTTC	36								CASSQ_FGYTF		:::::::::0:-2:15:::::9:2:31:::	TLML_7_	RNA
1526	CLONES_TRBTLML_7__12W_TCR-JV_cDNA_35_TGAAGAGA_merged_170000.txt	2417	6	0.000162977	TGTGCCTGCGGGGAAACTGAAGCTTTCTTT	EEEEEEEEEEEEEEEEEEEEEEEEEEEEEE	TRBV30*00(430)		TRBJ1-1*00(215)		787|795|821|0|8||40.0		25|40|68|15|30||75.0												TGTGCCTGCGGGGAAACTGAAGCTTTCTTT	36								CACGETEAFF		:::::::::0:-6:8:::::15:-5:30:::	TLML_7_	RNA
1527	CLONES_TRBTLML_7__12W_TCR-JV_cDNA_35_TGAAGAGA_merged_170000.txt	2418	6	0.000162977	TGTGCCACCGGAGGAAACACCATATATTTT	EEEEEEEEEEEEEEEEEEEEEEEEEEEEEE	TRBV15*00(289)		TRBJ1-3*00(227.3)		552|561|589|0|9||45.0		24|42|70|12|30||90.0												TGTGCCACCGGAGGAAACACCATATATTTT	36								CATGGNTIYF		:::::::::0:-8:9:::::12:-4:30:::	TLML_7_	RNA
1528	CLONES_TRBTLML_7__12W_TCR-JV_cDNA_35_TGAAGAGA_merged_170000.txt	2419	6	0.000162977	TGTGCCAGCAGCTACCAGCCCCAGCATTTT	EEEEEEEEEEEEEEEEEEEEEEEEEEEEEE	TRBV7-3*00(520)		TRBJ1-5*00(215)		540|553|577|0|13||65.0		27|42|70|15|30||75.0												TGTGCCAGCAGCTACCAGCCCCAGCATTTT	36								CASSYQPQHF		:::::::::0:-4:13:::::15:-7:30:::	TLML_7_	RNA
1529	CLONES_TRBTLML_7__12W_TCR-JV_cDNA_35_TGAAGAGA_merged_170000.txt	2422	6	0.000162977	TGCAGTGCCGGGTGGAATGAGCAGTTCTTC	EEEEEEEEEEEEEEEEEEEEEEEEEEEEEE	TRBV20-1*00(670)		TRBJ2-1*00(212.3)		759|767|793|0|8||40.0		27|42|70|15|30||75.0												TGCAGTGCCGGGTGGAATGAGCAGTTCTTC	36								CSAGWNEQFF		:::::::::0:-6:8:::::15:-7:30:::	TLML_7_	RNA
1530	CLONES_TRBTLML_7__12W_TCR-JV_cDNA_35_TGAAGAGA_merged_170000.txt	2423	6	0.000162977	TGCAGCGCGGCCGTGGACATTCAGTACTTC	EEEEEEEEEEEEEEEEEEEEEEEEEEEEEE	TRBV29-1*00(635)		TRBJ2-4*00(207.3)		700|707|734|0|7||35.0		28|42|70|16|30||70.0												TGCAGCGCGGCCGTGGACATTCAGTACTTC	36								CSAAVDIQYF		:::::::::0:-7:7:::::16:-8:30:::	TLML_7_	RNA
1531	CLONES_TRBTLML_7__12W_TCR-JV_cDNA_35_TGAAGAGA_merged_170000.txt	2428	6	0.000162977	TGCAGCGTTGCCGGTGAGCAGTTCTTC	EEEEEEEEEEEEEEEEEEEEEEEEEEE	TRBV29-1*00(142.5)		TRBJ2-1*00(205)		700|710|734|0|10||50.0		29|42|70|14|27||65.0												TGCAGCGTTGCCGGTGAGCAGTTCTTC	36								CSVAGEQFF		:::::::::0:-4:10:::::14:-9:27:::	TLML_7_	RNA
1532	CLONES_TRBTLML_7__12W_TCR-JV_cDNA_35_TGAAGAGA_merged_170000.txt	2431	5	0.000135814	TGTGCCAGCAGCGTCTCCCTAGTGAACACCGGGGAGCTGTTTTTTAGAGCCTTCTCCAAAAAACAGCTCCCCGGTGTTCGCGAACACCGGGGAGCTGTTTTTT	EEEEEEEEEEEEEEEEEEEEEEEEEEEEEEEEEEEEEEEEEEEEEEEEEEEEEEEEEEEEEEEEEEEAEEEEEEAAAAA????????????????????????	TRBV9*00(645)	TRBD1*00(25),TRBD2*00(25)	TRBJ2-2*00(95)		559|573|595|0|14||70.0	10|15|36|28|33||25.0;2|7|48|14|19||25.0	0|43|71|60|103||215.0												TGTGCCAGCAGCGTCTCCCTAGTGAACACCGGGGAGCTGTTTTTTAGAGCCTTCTCCAAAAAACAGCTCCCCGGTGTTCGCGAACACCGGGGAGCTGTTTTTT	30								CASSVSLVNTGELFFRA_SPKNSSPVFANTGELFF		:::::::::0:-2:14:28:2:-9:33:60:20:103:::	TLML_7_	RNA
1533	CLONES_TRBTLML_7__12W_TCR-JV_cDNA_35_TGAAGAGA_merged_170000.txt	2433	5	0.000135814	TGTGCCAGCACCCCCCCTCTTCCAAGGAGCCCACAGAAGCGCTTGTTTTACAATGAGCAGTTCTTC	EEEEEEEEEEEEEEEEEEEEEEEEEEEEEEEEEEEEEEEEEEEEEEEEEEEEEEEEEEEEEEEEEE	TRBV7-9*00(280)	TRBD1*00(30)	TRBJ2-1*00(230)		556|566|593|0|10||50.0	1|7|36|12|18||30.0	24|42|70|48|66||90.0												TGTGCCAGCACCCCCCCTCTTCCAAGGAGCCCACAGAAGCGCTTGTTTTACAATGAGCAGTTCTTC	36								CASTPPLPRSPQKRLFYNEQFF		:::::::::0:-7:10:12:11:-17:18:48:-4:66:::	TLML_7_	RNA
1534	CLONES_TRBTLML_7__12W_TCR-JV_cDNA_35_TGAAGAGA_merged_170000.txt	2437	5	0.000135814	TGTGCCAGCAGTTTTTTGGGGTTTGGTCTAGCGGGAGGCAGCTCCTACAATGAGCAGTTCTTC	EEEEEEEEEEEEEEEEEEEEEEEEEEEEEEEEEEEEEEEEEEEEEEEEEEEEEEEEEEEEEEE	TRBV11-2*00(200)	TRBD2*00(55)	TRBJ2-1*00(260)		522|533|559|0|11||55.0	20|31|48|27|38||55.0	18|42|70|39|63||120.0												TGTGCCAGCAGTTTTTTGGGGTTTGGTCTAGCGGGAGGCAGCTCCTACAATGAGCAGTTCTTC	36								CASSFLGFGLAGGSSYNEQFF		:::::::::0:-6:11:27:-4:-1:38:39:2:63:::	TLML_7_	RNA
1535	CLONES_TRBTLML_7__12W_TCR-JV_cDNA_35_TGAAGAGA_merged_170000.txt	2439	5	0.000135814	TGTGCCAGCAGCTTCCCCATCTCCGGACAGGGGGCAGGATCCTACAATGAGCAGTTCTTC	EEEEEEEEEEEEEEEEEEEEEEEEEEEEEEEEEEEEEEEEEEEEEEEEEEEEEEEEEEEE	TRBV11-1*00(571.8),TRBV11-3*00(555.8),TRBV11-2*00(523.8)	TRBD1*00(55)	TRBJ2-1*00(160)		531|545|568|0|14||70.0;521|535|558|0|14||70.0;522|536|559|0|14||70.0	13|24|36|24|35||55.0	21|42|70|39|60||105.0												TGTGCCAGCAGCTTCCCCATCTCCGGACAGGGGGCAGGATCCTACAATGAGCAGTTCTTC	36								CASSFPISGQGAGSYNEQFF		:::::::::0:-3:14:24:-1:0:35:39:-1:60:::	TLML_7_	RNA
1536	CLONES_TRBTLML_7__12W_TCR-JV_cDNA_35_TGAAGAGA_merged_170000.txt	2440	5	0.000135814	TGTGCCAGCAGCTTAAAAAAATCCCGGGACTAAGAAAGCTCCTACAATGAGCAGTTCTTC	EEEEEEEEEEEEEEEEEEEEEEEEEEEEEEEEEEEEEEEEEEEEEEEEEEEEEEEEEEEE	TRBV7-3*00(490.8)	TRBD2*00(55)	TRBJ2-1*00(180)		540|556|577|0|16||80.0	12|23|48|21|32||55.0	18|42|70|36|60||120.0												TGTGCCAGCAGCTTAAAAAAATCCCGGGACTAAGAAAGCTCCTACAATGAGCAGTTCTTC	36								CASSLKKSRD*ESSYNEQFF		:::::::::0:-1:16:21:4:-9:32:36:2:60:::	TLML_7_	RNA
1537	CLONES_TRBTLML_7__12W_TCR-JV_cDNA_35_TGAAGAGA_merged_170000.txt	2441	5	0.000135814	TGCGCCAGCAGCCAAGTTCAGTTGCGCGGACAGGGGGCCGGGAGGACTGAAGCTTTCTTT	EEEEEEEEEEEEEEEEEEEEEEEEEEEEEEEEEEEEEEEEEEEEEEEEEEEEEEEEEEEE	TRBV4-3*00(175),TRBV4-1*00(159),TRBV4-2*00(159)	TRBD1*00(55)	TRBJ1-1*00(215)		537|553|574|0|16||80.0;537|553|574|0|16||80.0;537|553|574|0|16|ST539C|64.0	13|24|36|27|38||55.0	25|40|68|45|60||75.0												TGCGCCAGCAGCCAAGTTCAGTTGCGCGGACAGGGGGCCGGGAGGACTGAAGCTTTCTTT	36								CASSQVQLRGQGAGRTEAFF		:::::::::0:-1:16:27:-1:0:38:45:-5:60:::	TLML_7_	RNA
1538	CLONES_TRBTLML_7__12W_TCR-JV_cDNA_35_TGAAGAGA_merged_170000.txt	2443	5	0.000135814	TGTGCCAGTAGTATCCACCCCTTCCGGTGATTCGCCCATGAACACTGAAGCTTTCTTT	EEEEEEEEEEEEEEEEEEEEEEEEEEEEEEEEEEEEEEEEEEEEEEEEEEEEEEEEEE	TRBV19*00(1040)	TRBD1*00(25)	TRBJ1-1*00(250)		559|573|596|0|14||70.0	2|7|36|17|22||25.0	18|40|68|36|58||110.0												TGTGCCAGTAGTATCCACCCCTTCCGGTGATTCGCCCATGAACACTGAAGCTTTCTTT	36								CASSIHPFR*_SPMNTEAFF		:::::::::0:-3:14:17:10:-17:22:36:2:58:::	TLML_7_	RNA
1539	CLONES_TRBTLML_7__12W_TCR-JV_cDNA_35_TGAAGAGA_merged_170000.txt	2448	5	0.000135814	TGTGCCACCAGCAGAGATAATGTGGCGGCACGACGAGTGGCCGGGGAGCTGTTTTTT	EEEEEEEEEEEEEEEEEEEEEEEEEEEEEEEEEEEEEEEEAEAEEEEEEEEEEEEEE	TRBV15*00(727.6)		TRBJ2-2*00(225)		552|570|589|0|18||90.0		26|43|71|40|57||85.0												TGTGCCACCAGCAGAGATAATGTGGCGGCACGACGAGTGGCCGGGGAGCTGTTTTTT	32								CATSRDNVAARRVAGELFF		:::::::::0:1:18:::::40:-6:57:::	TLML_7_	RNA
1540	CLONES_TRBTLML_7__12W_TCR-JV_cDNA_35_TGAAGAGA_merged_170000.txt	2449	5	0.000135814	TGTGCCAGCAGCTTAGACACTTCCCGGGCCAGGGGGCGCCCCGGGGAGCTGTTTTTT	EEEEEEEEEEEEEEEEEEEEEEEEEEEEEEEEEEEEEEEEEEEEEEEEEEEEEEEEE	TRBV7-7*00(295),TRBV7-6*00(263)	TRBD1*00(79)	TRBJ2-2*00(225)		585|601|622|0|16||80.0;576|592|613|0|16||80.0	8|27|36|21|40|SA15C|79.0	26|43|71|40|57||85.0												TGTGCCAGCAGCTTAGACACTTCCCGGGCCAGGGGGCGCCCCGGGGAGCTGTTTTTT	36								CASSLDTSRARGRPGELFF		:::::::::0:-1:16:21:4:3:40:40:-6:57:::	TLML_7_	RNA
1541	CLONES_TRBTLML_7__12W_TCR-JV_cDNA_35_TGAAGAGA_merged_170000.txt	2450	5	0.000135814	TGTGCCAGCAGCCTCTCCCGGACTAGCGGGGGGGCGAACACCGGGGAGCTGTTTTTT	EEEEEEEEEEEEEEEEEEEEEEEEEEEEEEEEEEEEEEEEEEEEEEEEEEEEAEEEE	TRBV9*00(345)	TRBD2*00(55)	TRBJ2-2*00(260)		559|571|595|0|12||60.0	17|28|48|19|30||55.0	19|43|71|33|57||120.0												TGTGCCAGCAGCCTCTCCCGGACTAGCGGGGGGGCGAACACCGGGGAGCTGTTTTTT	32								CASSLSRTSGGANTGELFF		:::::::::0:-4:12:19:-1:-4:30:33:1:57:::	TLML_7_	RNA
1542	CLONES_TRBTLML_7__12W_TCR-JV_cDNA_35_TGAAGAGA_merged_170000.txt	2451	5	0.000135814	TGTGCCAGCAGCCCAGGGGGGGACAGGGAATGGGAACTCAATCAGCCCCAGCATTTT	EEEEEEEEEEEEEEEEEEEEEEEEEEEEEEEEEEEEEEEEEEEEEEEEEEEEEEEEE	TRBV4-2*00(485),TRBV4-3*00(469)	TRBD1*00(45)	TRBJ1-5*00(235)		537|550|574|0|13||65.0;537|550|574|0|13|SC539T|49.0	12|21|36|19|28||45.0	23|42|70|38|57||95.0												TGTGCCAGCAGCCCAGGGGGGGACAGGGAATGGGAACTCAATCAGCCCCAGCATTTT	36								CASSPGGDREWELNQPQHF		:::::::::0:-4:13:19:0:-3:28:38:-3:57:::	TLML_7_	RNA
1543	CLONES_TRBTLML_7__12W_TCR-JV_cDNA_35_TGAAGAGA_merged_170000.txt	2452	5	0.000135814	TGTGCCAGCAGCCAAGGGACAGGGGGCACCCTGAAACCCTACAATGAGCAGTTCTTC	EEEEEEEEEEEEEEEEEEEEEEEEEEEEEEEEEEEEEEEEEEEEEEEEEEEEEEEEE	TRBV4-2*00(353.6),TRBV4-3*00(337.6)	TRBD1*00(59)	TRBJ2-1*00(240)		537|553|574|0|16||80.0;537|553|574|0|16|SC539T|64.0	13|28|36|16|31|SG24A|59.0	22|42|70|37|57||100.0												TGTGCCAGCAGCCAAGGGACAGGGGGCACCCTGAAACCCTACAATGAGCAGTTCTTC	36								CASSQGTGGTLKPYNEQFF		:::::::::0:-1:16:16:-1:4:31:37:-2:57:::	TLML_7_	RNA
1544	CLONES_TRBTLML_7__12W_TCR-JV_cDNA_35_TGAAGAGA_merged_170000.txt	2453	5	0.000135814	TGTGCCAGCAGCGTAGATGATAGAGCGGGAGGGCTGTCCTACAATGAGCAGTTCTTC	EEEEEEEEEEEEEEEEEEEEEEEEEEEEEEEEEEEEEEEEEEEEEEEEEEEEEEEEE	TRBV9*00(335)	TRBD2*00(55)	TRBJ2-1*00(245)		559|575|595|0|16||80.0	22|33|48|23|34||55.0	21|42|70|36|57||105.0												TGTGCCAGCAGCGTAGATGATAGAGCGGGAGGGCTGTCCTACAATGAGCAGTTCTTC	36								CASSVDDRAGGLSYNEQFF		:::::::::0:0:16:23:-6:1:34:36:-1:57:::	TLML_7_	RNA
1545	CLONES_TRBTLML_7__12W_TCR-JV_cDNA_35_TGAAGAGA_merged_170000.txt	2454	5	0.000135814	TGCGCCAGCAGCCAATTAACCGGGACAGGGGAACCTGGGGCCAACGTCCTGACTTTC	EEEEEEEEEEEEEEEEEEEEEEEEEEEEEEEEEEEEEEEEEEEEEEEEEEEEEEEEE	TRBV4-1*00(151),TRBV4-3*00(135)	TRBD1*00(60)	TRBJ2-6*00(255)		537|552|574|0|15||75.0;537|552|574|0|15||75.0	10|22|36|19|31||60.0	22|45|73|34|57||115.0												TGCGCCAGCAGCCAATTAACCGGGACAGGGGAACCTGGGGCCAACGTCCTGACTTTC	36								CASSQLTGTGEPGANVLTF		:::::::::0:-2:15:19:2:-2:31:34:-2:57:::	TLML_7_	RNA
1546	CLONES_TRBTLML_7__12W_TCR-JV_cDNA_35_TGAAGAGA_merged_170000.txt	2455	5	0.000135814	TGCAGTGCTCCTTGGTGGGCCATAGGTCGCGGGGGGCAACAAGAGACCCAGTACTTC	EEEEEEEEEEEEEEEEEEEEEEEEEEEEEEEEEEEEEEEEEEEEEEEEEEEEEEEEE	TRBV20-1*00(145)	TRBD1*00(30)	TRBJ2-5*00(230)		759|768|793|0|9||45.0	18|24|36|31|37||30.0	22|40|68|39|57||90.0												TGCAGTGCTCCTTGGTGGGCCATAGGTCGCGGGGGGCAACAAGAGACCCAGTACTTC	36								CSAPWWAIGRGGQQETQYF		:::::::::0:-5:9:31:-6:0:37:39:-2:57:::	TLML_7_	RNA
1547	CLONES_TRBTLML_7__12W_TCR-JV_cDNA_35_TGAAGAGA_merged_170000.txt	2456	5	0.000135814	TGCAGCGTTGAAGAGGGAACTAGCGGGTTGGTCGGTTCCCAAGAGACCCAGTACTTC	EEEEEEEEEEEEEEEEEEEEEEEEEEEEEEEEEEEEEEEEEEEEEEEEEEEEEEEEE	TRBV29-1*00(395.4)	TRBD2*00(45)	TRBJ2-5*00(235)		700|714|734|0|14||70.0	19|28|48|18|27||45.0	21|40|68|38|57||95.0												TGCAGCGTTGAAGAGGGAACTAGCGGGTTGGTCGGTTCCCAAGAGACCCAGTACTTC	36								CSVEEGTSGLVGSQETQYF		:::::::::0:0:14:18:-3:-4:27:38:-1:57:::	TLML_7_	RNA
1548	CLONES_TRBTLML_7__12W_TCR-JV_cDNA_35_TGAAGAGA_merged_170000.txt	2463	5	0.000135814	TGTGCCACCAGTGATTCCCGGACAGGGGTCCCCTCCTACAATGAGCAGTTCTTC	EEEEEEEEEEEEEEEEEEEEEEEEEEEEEEEEEEEEEEEEEEEEEEEEEEEEEE	TRBV24-1*00(491)	TRBD1*00(45)	TRBJ2-1*00(248)		559|575|597|0|16||80.0	13|22|36|19|28||45.0	20|42|70|32|54||110.0												TGTGCCACCAGTGATTCCCGGACAGGGGTCCCCTCCTACAATGAGCAGTTCTTC	36								CATSDSRTGVPSYNEQFF		:::::::::0:-2:16:19:-1:-2:28:32:0:54:::	TLML_7_	RNA
1549	CLONES_TRBTLML_7__12W_TCR-JV_cDNA_35_TGAAGAGA_merged_170000.txt	2464	5	0.000135814	TGTGCCAGTTCTAAGGTTTTCTTTCAGGGGCGAATGAACACTGAAGCTTTCTTT	EEEEEEEEEEEEEEEEEEEEEEEEEEEEEEEEEEEEEEEEEEEEEEEEEEEEEE	TRBV19*00(100)	TRBD1*00(30)	TRBJ1-1*00(245)		559|568|596|0|9||45.0	16|22|36|24|30||30.0	19|40|68|33|54||105.0												TGTGCCAGTTCTAAGGTTTTCTTTCAGGGGCGAATGAACACTGAAGCTTTCTTT	36								CASSKVFFQGRMNTEAFF		:::::::::0:-8:9:24:-4:-2:30:33:1:54:::	TLML_7_	RNA
1550	CLONES_TRBTLML_7__12W_TCR-JV_cDNA_35_TGAAGAGA_merged_170000.txt	2465	5	0.000135814	TGTGCCAGTAGTATTCTGGGGGACAGGGTTTTCTCCTACAATGAGCAGTTCTTC	EEEEEEEEEEEEEEEEEEEEEEEEEEEEEEEEEEEEEEEEEEEEEEEEEEEEEE	TRBV19*00(445.6)	TRBD1*00(45)	TRBJ2-1*00(223)		559|573|596|0|14||70.0	12|21|36|19|28||45.0	20|42|70|32|54||110.0												TGTGCCAGTAGTATTCTGGGGGACAGGGTTTTCTCCTACAATGAGCAGTTCTTC	36								CASSILGDRVFSYNEQFF		:::::::::0:-3:14:19:0:-3:28:32:0:54:::	TLML_7_	RNA
1551	CLONES_TRBTLML_7__12W_TCR-JV_cDNA_35_TGAAGAGA_merged_170000.txt	2466	5	0.000135814	TGTGCCAGCTCACTGGGGATGGGACTCGACAGGGGAAACTATGGCTACACCTTC	EEEEEEEEEEEEEEEEEEEEEEEEEEEEEEEEEEEEEEEEEEEEEEEEEEEEEE	TRBV18*00(796.8)	TRBD1*00(40)	TRBJ1-2*00(230)		702|715|739|0|13||65.0	14|22|36|27|35||40.0	22|40|68|36|54||90.0												TGTGCCAGCTCACTGGGGATGGGACTCGACAGGGGAAACTATGGCTACACCTTC	36								CASSLGMGLDRGNYGYTF		:::::::::0:-4:13:27:-2:-2:35:36:-2:54:::	TLML_7_	RNA
1552	CLONES_TRBTLML_7__12W_TCR-JV_cDNA_35_TGAAGAGA_merged_170000.txt	2467	5	0.000135814	TGTGCCAGCAGTTTAGGTACCTGGTTAAGGAAGGGCTCCGACGAGCAGTACTTC	EEEEEEEEEEEEEEEEEEEEEEEEEEEEEEEEEEEEEEEEEEEEEEEEEEEEEE	TRBV12-3*00(330.4),TRBV12-4*00(330.4)		TRBJ2-7*00(224)		530|546|567|0|16||80.0;530|546|567|0|16||80.0		19|39|67|34|54|ST24G|84.0												TGTGCCAGCAGTTTAGGTACCTGGTTAAGGAAGGGCTCCGACGAGCAGTACTTC	36								CASSLGTWLRKGSDEQYF		:::::::::0:-1:16:::::34:1:54:::	TLML_7_	RNA
1553	CLONES_TRBTLML_7__12W_TCR-JV_cDNA_35_TGAAGAGA_merged_170000.txt	2468	5	0.000135814	TGTGCCAGCAGCTTGGGCTCAGGGGGCGCCGGCTCCTACAATGAGCAGTTCTTC	EEEEEEEEEEEEEEEEEEEEEEEEEEEEEEEEEEEEEEEEEEEEEEEEEEEEEE	TRBV5-8*00(905.8)	TRBD1*00(55)	TRBJ2-1*00(177)		551|567|587|0|16||80.0	16|27|36|19|30||55.0	19|42|70|31|54||115.0												TGTGCCAGCAGCTTGGGCTCAGGGGGCGCCGGCTCCTACAATGAGCAGTTCTTC	36								CASSLGSGGAGSYNEQFF		:::::::::0:0:16:19:-4:3:30:31:1:54:::	TLML_7_	RNA
1554	CLONES_TRBTLML_7__12W_TCR-JV_cDNA_35_TGAAGAGA_merged_170000.txt	2469	5	0.000135814	TGTGCCAGCAGCTTACCAACTGCCAGCGGGAGGGGTTGGGACGAGCAGTACTTC	EEEEEEEEEEEEEEEEEEEEEEEEEEEEEEEEEEEEEEEEEEEEEEEEEEEEEE	TRBV11-1*00(145),TRBV7-9*00(145)	TRBD2*00(50)	TRBJ2-7*00(210)		531|546|568|0|15||75.0;556|571|593|0|15||75.0	22|32|48|24|34||50.0	25|39|67|40|54||70.0												TGTGCCAGCAGCTTACCAACTGCCAGCGGGAGGGGTTGGGACGAGCAGTACTTC	36								CASSLPTASGRGWDEQYF		:::::::::0:-2:15:24:-6:0:34:40:-5:54:::	TLML_7_	RNA
1555	CLONES_TRBTLML_7__12W_TCR-JV_cDNA_35_TGAAGAGA_merged_170000.txt	2470	5	0.000135814	TGTGCCAGCAGCTTAGGGTTTCGAGAAGGCGGGAGGGCCGGGGAGCTGTTTTTT	EEEEEEEEEEEEEEEEEEEEEEEEEEEEEEEEEEEEEEEEEEEEEEEEEEEEEE	TRBV11-2*00(535),TRBV11-3*00(503),TRBV11-1*00(487)	TRBD2*00(45)	TRBJ2-2*00(221.8)		522|538|559|0|16||80.0;521|537|558|0|16||80.0;531|547|568|0|16||80.0	23|32|48|28|37||45.0	26|43|71|37|54||85.0												TGTGCCAGCAGCTTAGGGTTTCGAGAAGGCGGGAGGGCCGGGGAGCTGTTTTTT	36								CASSLGFREGGRAGELFF		:::::::::0:-1:16:28:-7:0:37:37:-6:54:::	TLML_7_	RNA
1556	CLONES_TRBTLML_7__12W_TCR-JV_cDNA_35_TGAAGAGA_merged_170000.txt	2471	5	0.000135814	TGTGCCAGCAGCCCCTCGGACGCTTGGACTTACTCTGGAAACACCATATATTTT	EEEEEEEEEEEEEEEEEEEEEEEEEEEEEEEEEEEEEEEEEEEEEEEEEEEEEE	TRBV6-5*00(463)	TRBD1*00(25),TRBD2*00(25)	TRBJ1-3*00(250)		519|530|556|0|11||55.0	2|7|36|11|16||25.0;0|5|48|12|17||25.0	20|42|70|32|54||110.0												TGTGCCAGCAGCCCCTCGGACGCTTGGACTTACTCTGGAAACACCATATATTTT	36								CASSPSDAWTYSGNTIYF		:::::::::0:-6:11:11:10:-17:16:32:0:54:::	TLML_7_	RNA
1557	CLONES_TRBTLML_7__12W_TCR-JV_cDNA_35_TGAAGAGA_merged_170000.txt	2472	5	0.000135814	TGTGCCAGCAGCCCGCGACTAGCGGGGGGTGTGAACACCGGGGAGCTGTTTTTT	EEEEEEEEEEEEEEEEEEEEEEEEEEEEEEEEEEEEEEEEEEEEEEEEEEEEEE	TRBV7-2*00(340),TRBV7-8*00(308)	TRBD2*00(54)	TRBJ2-2*00(250)		580|592|617|0|12||60.0;567|579|604|0|12||60.0	14|28|48|12|26|SG17C|54.0	21|43|71|32|54||110.0												TGTGCCAGCAGCCCGCGACTAGCGGGGGGTGTGAACACCGGGGAGCTGTTTTTT	36								CASSPRLAGGVNTGELFF		:::::::::0:-5:12:12:2:-4:26:32:-1:54:::	TLML_7_	RNA
1558	CLONES_TRBTLML_7__12W_TCR-JV_cDNA_35_TGAAGAGA_merged_170000.txt	2473	5	0.000135814	TGTGCCAGCAGCCGACCGGGACAGGGTGTTTCTCTTAACAATGAGCAGTTCTTC	EEEEEEEEEEEEEEEEEEEEEEEEEEEEEEEEEEEEEEEEEEEEEEEEEEEEEE	TRBV5-4*00(385),TRBV5-8*00(369)	TRBD1*00(55)	TRBJ2-1*00(225)		549|561|585|0|12||60.0;551|563|587|0|12||60.0	10|21|36|15|26||55.0	25|42|70|37|54||85.0												TGTGCCAGCAGCCGACCGGGACAGGGTGTTTCTCTTAACAATGAGCAGTTCTTC	36								CASSRPGQGVSLNNEQFF		:::::::::0:-4:12:15:2:-3:26:37:-5:54:::	TLML_7_	RNA
1559	CLONES_TRBTLML_7__12W_TCR-JV_cDNA_35_TGAAGAGA_merged_170000.txt	2474	5	0.000135814	TGTGCCAGCAGCCAAGATTCTGGAGACAGACCTATGAACACTGAAGCTTTCTTT	EEEEEEEEEEEEEEEEEEEEEEEEEEEEEEEEEEEEEEEEEEEEEEEEEEEEEE	TRBV4-2*00(370),TRBV4-3*00(354)	TRBD1*00(25)	TRBJ1-1*00(245)		537|555|574|0|18||90.0;537|555|574|0|18|SC539T|74.0	14|19|36|24|29||25.0	19|40|68|33|54||105.0												TGTGCCAGCAGCCAAGATTCTGGAGACAGACCTATGAACACTGAAGCTTTCTTT	36								CASSQDSGDRPMNTEAFF		:::::::::0:1:18:24:-2:-5:29:33:1:54:::	TLML_7_	RNA
1560	CLONES_TRBTLML_7__12W_TCR-JV_cDNA_35_TGAAGAGA_merged_170000.txt	2476	5	0.000135814	TGCGCCACCTTGGGGGACACCGGGGGAGTTTATAGCAATCAGCCCCAGCATTTT	EEEEEEEEEEEEEEEEEEEEEEEEEEEEEEEEEEEEEEEEEEEEEEEEEEEEEE	TRBV23-1*00(520.8)	TRBD1*00(30)	TRBJ1-5*00(260)		580|587|617|0|7||35.0	12|18|36|13|19||30.0	18|42|70|30|54||120.0												TGCGCCACCTTGGGGGACACCGGGGGAGTTTATAGCAATCAGCCCCAGCATTTT	36								CATLGDTGGVYSNQPQHF		:::::::::0:-10:7:13:0:-6:19:30:2:54:::	TLML_7_	RNA
1561	CLONES_TRBTLML_7__12W_TCR-JV_cDNA_35_TGAAGAGA_merged_170000.txt	2477	5	0.000135814	TGCGCCAGCAGCTACATCAACCGGGCTAGCCAGCTACACAATGAGCAGTTCTTC	EEEEEEEEEEEEEEEEEEEEEEEEEEEEEEEEEEEEEEEEEEEEEEEEEEEEAE	TRBV5-1*00(576.3)	TRBD2*00(29),TRBD1*00(25)	TRBJ2-1*00(120)		554|567|590|0|13||65.0	14|25|48|20|30|DA19|29.0;10|15|36|20|25||25.0	25|42|70|37|54||85.0												TGCGCCAGCAGCTACATCAACCGGGCTAGCCAGCTACACAATGAGCAGTTCTTC	32								CASSYINRASQLHNEQFF		:::::::::0:-3:13:20:2:-7:30:37:-5:54:::	TLML_7_	RNA
1562	CLONES_TRBTLML_7__12W_TCR-JV_cDNA_35_TGAAGAGA_merged_170000.txt	2478	5	0.000135814	TGCAGCGGAATTGGGACTAGCGGTATGAGAAGCTCCTACAATGAGCAGTTCTTC	EEEEEEEEEEEEEEEEEEEEEEEEEEEEEEEEEEEEEEEEEEEEEEEEEEEEEE	TRBV29-1*00(343)	TRBD2*00(55)	TRBJ2-1*00(260)		700|707|734|0|7||35.0	16|27|48|12|23||55.0	18|42|70|30|54||120.0												TGCAGCGGAATTGGGACTAGCGGTATGAGAAGCTCCTACAATGAGCAGTTCTTC	36								CSGIGTSGMRSSYNEQFF		:::::::::0:-7:7:12:0:-5:23:30:2:54:::	TLML_7_	RNA
1563	CLONES_TRBTLML_7__12W_TCR-JV_cDNA_35_TGAAGAGA_merged_170000.txt	2480	5	0.000135814	TGTGCCAGCAGCTTGCCGGGGGAGAGGACCATAGCAATCAGCCCCAGCATTTT	EEEEEEEEEEEEEEEEEEEEEEEEEEEEEEEEEEEEEEEEEEEEEEEEEEEEE	TRBV5-5*00(530),TRBV5-6*00(482)	TRBD1*00(25),TRBD2*00(25)	TRBJ1-5*00(255)		549|564|585|0|15||75.0;550|565|586|0|15||75.0	10|15|36|15|20||25.0;14|19|48|15|20||25.0	19|42|70|30|53||115.0												TGTGCCAGCAGCTTGCCGGGGGAGAGGACCATAGCAATCAGCCCCAGCATTTT	36								CASSLPGER_HSNQPQHF		:::::::::0:-1:15:15:2:-9:20:30:1:53:::	TLML_7_	RNA
1564	CLONES_TRBTLML_7__12W_TCR-JV_cDNA_35_TGAAGAGA_merged_170000.txt	2481	5	0.000135814	TGTGCCAGCAGCCCGGGACTAGCGGGAACCGGAGCACAGATACGCAGTATTTT	EEEEEEEEEEEEEEEEEEEEEEEEEEE6EEEEEEEEEEEEEEEEEEEEEEEEE	TRBV4-2*00(145),TRBV5-4*00(140),TRBV5-5*00(140),TRBV5-8*00(140)	TRBD2*00(70)	TRBJ2-3*00(245)		537|550|574|0|13||65.0;549|561|585|0|12||60.0;549|561|585|0|12||60.0;551|563|587|0|12||60.0	15|29|48|13|27||70.0	20|41|69|32|53||105.0												TGTGCCAGCAGCCCGGGACTAGCGGGAACCGGAGCACAGATACGCAGTATTTT	21								CASSPGLAG_RSTDTQYF		:::::::::0:-4:13:13:1:-3:27:32:0:53:::	TLML_7_	RNA
1565	CLONES_TRBTLML_7__12W_TCR-JV_cDNA_35_TGAAGAGA_merged_170000.txt	2502	5	0.000135814	TGTGCCTCAAAGACAGGGTCTCTTCTTAAGGGGAACACTGAAGCTTTCTTT	EEEEEEEEEEEEEEEEEEEEEEEEEEEEEEEEEEEEEEEEEEEEEEEEEEE	TRBV19*00(840)	TRBD1*00(35)	TRBJ1-1*00(130)		559|565|596|0|6||30.0	14|21|36|11|18||35.0	21|40|68|32|51||95.0												TGTGCCTCAAAGACAGGGTCTCTTCTTAAGGGGAACACTGAAGCTTTCTTT	36								CASKTGSLLKGNTEAFF		:::::::::0:-11:6:11:-2:-3:18:32:-1:51:::	TLML_7_	RNA
1566	CLONES_TRBTLML_7__12W_TCR-JV_cDNA_35_TGAAGAGA_merged_170000.txt	2503	5	0.000135814	TGTGCCTGGGGGACCATCCTAGGACAGACGACTAACTATGGCTACACCTTC	EEEEEEEEEEEEEEEEEEEEEEEEEEEEEEEEEEEEEEEEEEEEEEEAAAA	TRBV30*00(860)	TRBD1*00(30)	TRBJ1-2*00(105)		787|796|821|0|9||45.0	13|19|36|21|27||30.0	20|40|68|31|51||100.0												TGTGCCTGGGGGACCATCCTAGGACAGACGACTAACTATGGCTACACCTTC	32								CAWGTILGQTTNYGYTF		:::::::::0:-5:9:21:-1:-5:27:31:0:51:::	TLML_7_	RNA
1567	CLONES_TRBTLML_7__12W_TCR-JV_cDNA_35_TGAAGAGA_merged_170000.txt	2504	5	0.000135814	TGTGCCTGGAGTGTACGAGGAGGCGGGAGGGCCCGTCATGAGCAGTTCTTC	EEEEEEEEEEEEEEEEEEEEEEEEEEEEEEEEEEEEEEEEEEEEEEEEEEE	TRBV30*00(610)	TRBD2*00(60)	TRBJ2-1*00(210)		787|803|821|0|16||80.0	23|35|48|22|34||60.0	28|42|70|37|51||70.0												TGTGCCTGGAGTGTACGAGGAGGCGGGAGGGCCCGTCATGAGCAGTTCTTC	36								CAWSVRGGGRARHEQFF		:::::::::0:2:16:22:-7:3:34:37:-8:51:::	TLML_7_	RNA
1568	CLONES_TRBTLML_7__12W_TCR-JV_cDNA_35_TGAAGAGA_merged_170000.txt	2505	5	0.000135814	TGTGCCACCAGTGAGGGGACTAGCGGGAGGACGGGCAATGAGCAGTTCTTC	EEEEEEEEEEEEEEEEEEEEEEEEEEEEEEEEEEEEEEEEEEEEEEEEEEE	TRBV24-1*00(330)	TRBD2*00(75)	TRBJ2-1*00(220)		559|573|597|0|14||70.0	16|31|48|15|30||75.0	26|42|70|35|51||80.0												TGTGCCACCAGTGAGGGGACTAGCGGGAGGACGGGCAATGAGCAGTTCTTC	36								CATSEGTSGRTGNEQFF		:::::::::0:-4:14:15:0:-1:30:35:-6:51:::	TLML_7_	RNA
1569	CLONES_TRBTLML_7__12W_TCR-JV_cDNA_35_TGAAGAGA_merged_170000.txt	2506	5	0.000135814	TGTGCCAGTAGTATGAAGGGGACCGGCGGGAGTCGGCATGAGCAGTTCTTC	EEEEEEEEEEEEEEEEEEEEEEEEEEEEEEEEEEEEEEEEEEEEEEEEEEE	TRBV19*00(813.6)	TRBD2*00(38)	TRBJ2-1*00(106.8)		559|573|596|0|14||70.0	16|30|48|18|32|ST21CSA22G|38.0	28|42|70|37|51||70.0												TGTGCCAGTAGTATGAAGGGGACCGGCGGGAGTCGGCATGAGCAGTTCTTC	36								CASSMKGTGGSRHEQFF		:::::::::0:-3:14:18:0:-2:32:37:-8:51:::	TLML_7_	RNA
1570	CLONES_TRBTLML_7__12W_TCR-JV_cDNA_35_TGAAGAGA_merged_170000.txt	2507	5	0.000135814	TGTGCCAGTAGTATATCGGCGAGAGGGCGAGCGAACACTGAAGCTTTCTTT	EEEEEEEEEEEEEEEEEEEEEEEEEEEEEEEEEEEEEEEEEEEEEEEEEAA	TRBV19*00(696.8)	TRBD2*00(34)	TRBJ1-1*00(110)		559|574|596|0|15||75.0	23|33|48|18|28|SG26A|34.0	21|40|68|32|51||95.0												TGTGCCAGTAGTATATCGGCGAGAGGGCGAGCGAACACTGAAGCTTTCTTT	32								CASSISARGRANTEAFF		:::::::::0:-2:15:18:-7:1:28:32:-1:51:::	TLML_7_	RNA
1571	CLONES_TRBTLML_7__12W_TCR-JV_cDNA_35_TGAAGAGA_merged_170000.txt	2508	5	0.000135814	TGTGCCAGTAGTATAGACCCTGCCCAAGGGAATTACAATGAGCAGTTCTTC	EEEEEEEEEEEEEEEEEEEEEEEEEEEEEEEEEEEEEEEEEEEEEEEEEEE	TRBV19*00(805)	TRBD1*00(25)	TRBJ2-1*00(145)		559|576|596|0|17||85.0	3|8|36|17|22||25.0	24|42|70|33|51||90.0												TGTGCCAGTAGTATAGACCCTGCCCAAGGGAATTACAATGAGCAGTTCTTC	36								CASSIDPAQGNYNEQFF		:::::::::0:0:17:17:9:-16:22:33:-4:51:::	TLML_7_	RNA
1572	CLONES_TRBTLML_7__12W_TCR-JV_cDNA_35_TGAAGAGA_merged_170000.txt	2509	5	0.000135814	TGTGCCAGCTCACCACTACCGGCGACAGGGGGAGGTCAGCCCCAGCATTTT	EEEEEEEEEEEEEEEEEEEEEEEEEEEEEEEEEEEEEEEEEEEEEEEEEEE	TRBV18*00(719.8)	TRBD1*00(45)	TRBJ1-5*00(220)		702|718|739|0|16||80.0	14|23|36|23|32||45.0	26|42|70|35|51||80.0												TGTGCCAGCTCACCACTACCGGCGACAGGGGGAGGTCAGCCCCAGCATTTT	36								CASSPLPATGGGQPQHF		:::::::::0:-1:16:23:-2:-1:32:35:-6:51:::	TLML_7_	RNA
1573	CLONES_TRBTLML_7__12W_TCR-JV_cDNA_35_TGAAGAGA_merged_170000.txt	2510	5	0.000135814	TGTGCCAGCAGTTTCAGAGGGACTAGCGGGAACACCGGGGAGCTGTTTTTT	EEEEEEEEEEEEEEEEEEEEEEEEEEEEEEEEEEEEEEEEEEEEEEEEEEE	TRBV27*00(477)	TRBD2*00(55)	TRBJ2-2*00(126.2)		556|570|593|0|14||70.0	16|27|48|18|29||55.0	21|43|71|29|51||110.0												TGTGCCAGCAGTTTCAGAGGGACTAGCGGGAACACCGGGGAGCTGTTTTTT	36								CASSFRGTSGNTGELFF		:::::::::0:-3:14:18:0:-5:29:29:-1:51:::	TLML_7_	RNA
1574	CLONES_TRBTLML_7__12W_TCR-JV_cDNA_35_TGAAGAGA_merged_170000.txt	2511	5	0.000135814	TGTGCCAGCAGTTACGGGGGGACTAGCGGGAGTTTCGATACGCAGTATTTT	EEEEEEEEEEEEEEEEEEEEEEEEEEEEEEEEEEEEEEEEEEEEEEEEEEE	TRBV6-5*00(152)	TRBD2*00(70)	TRBJ2-3*00(215)		519|534|556|0|15||75.0	16|30|48|18|32||70.0	26|41|69|36|51||75.0												TGTGCCAGCAGTTACGGGGGGACTAGCGGGAGTTTCGATACGCAGTATTTT	36								CASSYGGTSGSFDTQYF		:::::::::0:-2:15:18:0:-2:32:36:-6:51:::	TLML_7_	RNA
1575	CLONES_TRBTLML_7__12W_TCR-JV_cDNA_35_TGAAGAGA_merged_170000.txt	2512	5	0.000135814	TGTGCCAGCAGTCTCCTCACCAGCCTCGACAGGGCCTACGAGCAGTACTTC	EEEEEEEEEEEEEEEEEEEEEEEEEEEEEEEEEEEEEEEEEEEEEEEEEEE	TRBV6-5*00(335)	TRBD1*00(35)	TRBJ2-7*00(225)		519|531|556|0|12||60.0	14|21|36|27|34||35.0	22|39|67|34|51||85.0												TGTGCCAGCAGTCTCCTCACCAGCCTCGACAGGGCCTACGAGCAGTACTTC	36								CASSLLTSLDRAYEQYF		:::::::::0:-5:12:27:-2:-3:34:34:-2:51:::	TLML_7_	RNA
1576	CLONES_TRBTLML_7__12W_TCR-JV_cDNA_35_TGAAGAGA_merged_170000.txt	2513	5	0.000135814	TGTGCCAGCAGTACCGACGGGGAAAAAAGGTTGAACACTGAAGCTTTCTTT	EEEEEEEEEEEEEEEEEEEEEEEEEEEEEEEEEEEEEEEEEEEEEEEEEEE	TRBV3-1*00(450),TRBV3-2*00(402)		TRBJ1-1*00(240)		543|554|580|0|11||55.0;543|554|580|0|11||55.0		20|40|68|31|51||100.0												TGTGCCAGCAGTACCGACGGGGAAAAAAGGTTGAACACTGAAGCTTTCTTT	36								CASSTDGEKRLNTEAFF		:::::::::0:-6:11:::::31:0:51:::	TLML_7_	RNA
1577	CLONES_TRBTLML_7__12W_TCR-JV_cDNA_35_TGAAGAGA_merged_170000.txt	2514	5	0.000135814	TGTGCCAGCAGCTTATTAGGGTCCGGAGAAGGCAATCAGCCCCAGCATTTT	EEEEEEEEEEEEEEEEEEEEEEEEEEEEEEEEEEEEEEEEEEEEEEEEEEE	TRBV7-9*00(346)		TRBJ1-5*00(240)		556|571|593|0|15||75.0		22|42|70|31|51||100.0												TGTGCCAGCAGCTTATTAGGGTCCGGAGAAGGCAATCAGCCCCAGCATTTT	36								CASSLLGSGEGNQPQHF		:::::::::0:-2:15:::::31:-2:51:::	TLML_7_	RNA
1578	CLONES_TRBTLML_7__12W_TCR-JV_cDNA_35_TGAAGAGA_merged_170000.txt	2515	5	0.000135814	TGTGCCAGCAGCTTAGCATCAGGCACGACGACTAACTATGGCTACACCTTC	EEEEEEEEEEEEEEEEEEEEEEEEEEEEEEEEEEEEEEEEEEEEEEEEEEE	TRBV7-2*00(300),TRBV7-8*00(268)		TRBJ1-2*00(240)		580|597|617|0|17||85.0;567|584|604|0|17||85.0		20|40|68|31|51||100.0												TGTGCCAGCAGCTTAGCATCAGGCACGACGACTAACTATGGCTACACCTTC	36								CASSLASGTTTNYGYTF		:::::::::0:0:17:::::31:0:51:::	TLML_7_	RNA
1579	CLONES_TRBTLML_7__12W_TCR-JV_cDNA_35_TGAAGAGA_merged_170000.txt	2516	5	0.000135814	TGTGCCAGCAGCTTAGCACCGGGGGGCGGGAGGTACAATGAGCAGTTCTTC	EEEEEEEEEEEEEEEEEEEEEEEEEEEEEEEEEEEEEEEEEEEEEEEEEEE	TRBV7-9*00(361.8)	TRBD2*00(40),TRBD1*00(35)	TRBJ2-1*00(230)		556|573|593|0|17||85.0	23|31|48|25|33||40.0;18|25|36|21|28||35.0	24|42|70|33|51||90.0												TGTGCCAGCAGCTTAGCACCGGGGGGCGGGAGGTACAATGAGCAGTTCTTC	36								CASSLAPGGGRYNEQFF		:::::::::0:0:17:25:-7:-1:33:33:-4:51:::	TLML_7_	RNA
1580	CLONES_TRBTLML_7__12W_TCR-JV_cDNA_35_TGAAGAGA_merged_170000.txt	2517	5	0.000135814	TGTGCCAGCAGCTTAGATGGGTTGCGGGGGGGCCCAGATACGCAGTATTTT	EEEEEEEEEEEEEEEEEEEEEEEEEEEEEEEEEEEEEEEEEEEEEEEEEEE	TRBV7-7*00(405.2),TRBV7-6*00(373.2)	TRBD2*00(39)	TRBJ2-3*00(199)		585|601|622|0|16||80.0;576|592|613|0|16||80.0	23|34|48|23|34|SA28G|39.0	24|41|69|34|51||85.0												TGTGCCAGCAGCTTAGATGGGTTGCGGGGGGGCCCAGATACGCAGTATTTT	36								CASSLDGLRGGPDTQYF		:::::::::0:-1:16:23:-7:2:34:34:-4:51:::	TLML_7_	RNA
1581	CLONES_TRBTLML_7__12W_TCR-JV_cDNA_35_TGAAGAGA_merged_170000.txt	2518	5	0.000135814	TGTGCCAGCAGCTCTACGGGACACCTATTCTCTGGAAACACCATATATTTT	EEEEEEEEEEEEEEEEEEEEEEEEEEEEEEEEEEEEEEEEEEEEEEEEEEE	TRBV28*00(627.2)	TRBD1*00(35),TRBD2*00(30)	TRBJ1-3*00(250)		564|575|601|0|11||55.0	11|18|36|16|23||35.0;15|21|48|16|22||30.0	20|42|70|29|51||110.0												TGTGCCAGCAGCTCTACGGGACACCTATTCTCTGGAAACACCATATATTTT	36								CASSSTGHLFSGNTIYF		:::::::::0:-6:11:16:1:-6:23:29:0:51:::	TLML_7_	RNA
1582	CLONES_TRBTLML_7__12W_TCR-JV_cDNA_35_TGAAGAGA_merged_170000.txt	2519	5	0.000135814	TGTGCCAGCAGCTGGGGAGTACTAGCGGGGGGGCTAGAGACCCAGTACTTC	EEEEEEEEEEEEEEEEEEEEEEEEEEEEEEEEEEEEEEEEEEEEEEEEEEE	TRBV5-6*00(465),TRBV5-7*00(449),TRBV5-5*00(417)	TRBD2*00(54)	TRBJ2-5*00(220)		550|563|586|0|13||65.0;551|564|587|0|13||65.0;549|562|585|0|13||65.0	19|33|48|20|34|SA28G|54.0	24|40|68|35|51||80.0												TGTGCCAGCAGCTGGGGAGTACTAGCGGGGGGGCTAGAGACCCAGTACTTC	36								CASSWGVLAGGLETQYF		:::::::::0:-3:13:20:-3:1:34:35:-4:51:::	TLML_7_	RNA
1583	CLONES_TRBTLML_7__12W_TCR-JV_cDNA_35_TGAAGAGA_merged_170000.txt	2520	5	0.000135814	TGTGCCAGCAGCCTCCCGGGAGTGTCTAACTCTGGAAACACCATATATTTT	EEEEEEEEEEEEEEEEEEEEEEEEEEEEEEEEEEEEEEEEEEEEEEEEEEE	TRBV7-2*00(308.8)	TRBD1*00(40),TRBD2*00(40)	TRBJ1-3*00(250)		580|592|617|0|12||60.0	8|16|36|13|21||40.0;12|20|48|13|21||40.0	20|42|70|29|51||110.0												TGTGCCAGCAGCCTCCCGGGAGTGTCTAACTCTGGAAACACCATATATTTT	36								CASSLPGVSNSGNTIYF		:::::::::0:-5:12:13:4:-8:21:29:0:51:::	TLML_7_	RNA
1584	CLONES_TRBTLML_7__12W_TCR-JV_cDNA_35_TGAAGAGA_merged_170000.txt	2521	5	0.000135814	TGTGCCAGCAGCCCCTCCCGACAGGGAGTGGCGCAAGAGACCCAGTACTTC	EEEEEEEEEEEEEEEEEEEEEEEEEEEEEEEEEEEEEEEEEEEEEEEEEEE	TRBV7-2*00(731.8)	TRBD2*00(40),TRBD1*00(35)	TRBJ2-5*00(230)		580|592|617|0|12||60.0	0|8|48|12|20||40.0;14|21|36|19|26||35.0	22|40|68|33|51||90.0												TGTGCCAGCAGCCCCTCCCGACAGGGAGTGGCGCAAGAGACCCAGTACTTC	36								CASSPSRQGVAQETQYF		:::::::::0:-5:12:12:16:-24:20:33:-2:51:::	TLML_7_	RNA
1585	CLONES_TRBTLML_7__12W_TCR-JV_cDNA_35_TGAAGAGA_merged_170000.txt	2522	5	0.000135814	TGTGCCAGCAGCCCCTCGACTAGCGGGGGGGCAAAGGAGACCCAGTACTTC	EEEEEEEEEEEEEEEEEEEEEEEEEEEEEEEEEEEEEEEEEEEEEEEAAAA	TRBV7-8*00(800)	TRBD2*00(59)	TRBJ2-5*00(80)		567|579|604|0|12||60.0	18|33|48|17|32|SA28G|59.0	25|40|68|36|51||75.0												TGTGCCAGCAGCCCCTCGACTAGCGGGGGGGCAAAGGAGACCCAGTACTTC	32								CASSPSTSGGAKETQYF		:::::::::0:-5:12:17:-2:1:32:36:-5:51:::	TLML_7_	RNA
1586	CLONES_TRBTLML_7__12W_TCR-JV_cDNA_35_TGAAGAGA_merged_170000.txt	2523	5	0.000135814	TGTGCCAGCAGCCCGATGAAGCGGGAGATTTCCTACAATGAGCAGTTCTTC	EEEEEEEEEEEEEEEEEEEEEEEEEEEEEEEEEEEEEEEEEEEEEEEEEEE	TRBV4-2*00(140),TRBV5-4*00(135),TRBV5-5*00(135),TRBV5-8*00(135)	TRBD2*00(40)	TRBJ2-1*00(245)		537|550|574|0|13||65.0;549|561|585|0|12||60.0;549|561|585|0|12||60.0;551|563|587|0|12||60.0	22|30|48|19|27||40.0	21|42|70|30|51||105.0												TGTGCCAGCAGCCCGATGAAGCGGGAGATTTCCTACAATGAGCAGTTCTTC	36								CASSPMKREISYNEQFF		:::::::::0:-4:13:19:-6:-2:27:30:-1:51:::	TLML_7_	RNA
1587	CLONES_TRBTLML_7__12W_TCR-JV_cDNA_35_TGAAGAGA_merged_170000.txt	2524	5	0.000135814	TGTGCCAGCAGCCGACTAACCGGGACAGGGACCTCCAACGTCCTGACTTTC	EEEEEEEEEEEEEEEEEEEEEEEEEEEEEEEEEEEEEEEEEEEEEEEEEEE	TRBV4-2*00(260),TRBV4-3*00(244)	TRBD1*00(55)	TRBJ2-6*00(225)		537|550|574|0|13||65.0;537|550|574|0|13|SC539T|49.0	10|21|36|19|30||55.0	28|45|73|34|51||85.0												TGTGCCAGCAGCCGACTAACCGGGACAGGGACCTCCAACGTCCTGACTTTC	36								CASSRLTGTGTSNVLTF		:::::::::0:-4:13:19:2:-3:30:34:-8:51:::	TLML_7_	RNA
1588	CLONES_TRBTLML_7__12W_TCR-JV_cDNA_35_TGAAGAGA_merged_170000.txt	2525	5	0.000135814	TGTGCCAGCAGCCAACGCCCCCCGGGCGGAGGGGGGGAGACCCAGTACTTC	EEEEEEEEEEEEEEEEEEEEEEEEEEEEEEEEEEEEEEEEEEEEEEEEEEE	TRBV3-1*00(335),TRBV3-2*00(319)	TRBD1*00(35),TRBD2*00(30)	TRBJ2-5*00(215)		543|558|580|0|15||75.0;543|558|580|0|15||75.0	23|30|36|15|22||35.0;13|19|48|20|26||30.0	25|40|68|36|51||75.0												TGTGCCAGCAGCCAACGCCCCCCGGGCGGAGGGGGGGAGACCCAGTACTTC	36								CASSQRPPGGGGETQYF		:::::::::0:-2:15:15:-11:6:22:36:-5:51:::	TLML_7_	RNA
1589	CLONES_TRBTLML_7__12W_TCR-JV_cDNA_35_TGAAGAGA_merged_170000.txt	2526	5	0.000135814	TGTGCCAGGAAGGGGGGGTTGCGGGACCCATCCTACAATGAGCAGTTCTTC	EEEEEEEEEEEEEEEEEEEEEEEEEEEEEEEEEEEEEEEEEEEEEEEEEEE	TRBV2*00(300)	TRBD1*00(30),TRBD2*00(30)	TRBJ2-1*00(245)		518|526|555|0|8||40.0	11|17|36|21|27||30.0;15|21|48|21|27||30.0	21|42|70|30|51||105.0												TGTGCCAGGAAGGGGGGGTTGCGGGACCCATCCTACAATGAGCAGTTCTTC	36								CARKGGLRDPSYNEQFF		:::::::::0:-9:8:21:1:-7:27:30:-1:51:::	TLML_7_	RNA
1590	CLONES_TRBTLML_7__12W_TCR-JV_cDNA_35_TGAAGAGA_merged_170000.txt	2527	5	0.000135814	TGCGCCAGCAGTCGCGATGATGGAACAGGGCGGGACACTGAAGCTTTCTTT	EEEEEEEEEEEEEEEEEEEEEEEEEEEEEEEEEEEEEEEEEEEEEEEEEEE	TRBV23-1*00(340)	TRBD1*00(30)	TRBJ1-1*00(221.8)		580|593|617|0|13||65.0	15|21|36|24|30||30.0	23|40|68|34|51||85.0												TGCGCCAGCAGTCGCGATGATGGAACAGGGCGGGACACTGAAGCTTTCTTT	36								CASSRDDGTGRDTEAFF		:::::::::0:-4:13:24:-3:-3:30:34:-3:51:::	TLML_7_	RNA
1591	CLONES_TRBTLML_7__12W_TCR-JV_cDNA_35_TGAAGAGA_merged_170000.txt	2528	5	0.000135814	TGCGCCAGCAGTCAACCGGACGGAGGCACTGTAAATTCACCCCTCCACTTT	EEEEEEEEEEEEEEEEEEEEEEEEEEEEEEEEEEEEEEEEEEEEEEEEEEE	TRBV23-1*00(526.8)	TRBD2*00(25)	TRBJ1-6*00(214)		580|595|617|0|15||75.0	26|31|48|21|26||25.0	27|45|73|33|51||90.0												TGCGCCAGCAGTCAACCGGACGGAGGCACTGTAAATTCACCCCTCCACTTT	36								CASSQPDGGTVNSPLHF		:::::::::0:-2:15:21:-10:-1:26:33:-7:51:::	TLML_7_	RNA
1592	CLONES_TRBTLML_7__12W_TCR-JV_cDNA_35_TGAAGAGA_merged_170000.txt	2529	5	0.000135814	TGCGCCAGCAGCTTGGAGCCACAGGGCCTGGGGAGGACTGAAGCTTTCTTT	EEEEEEEEEEEEEEEEEEEEEEEEEEEEEEEEEEEEEEEEEEEEEEEEEEE	TRBV5-1*00(450)	TRBD1*00(30),TRBD2*00(30)	TRBJ1-1*00(215)		554|570|590|0|16||80.0	15|21|36|20|26||30.0;25|31|48|30|36||30.0	25|40|68|36|51||75.0												TGCGCCAGCAGCTTGGAGCCACAGGGCCTGGGGAGGACTGAAGCTTTCTTT	36								CASSLEPQGLGRTEAFF		:::::::::0:0:16:20:-3:-3:26:36:-5:51:::	TLML_7_	RNA
1593	CLONES_TRBTLML_7__12W_TCR-JV_cDNA_35_TGAAGAGA_merged_170000.txt	2530	5	0.000135814	TGCGCCAGCAGCCCGCTTAGGAGACTCATCCCATACAATGAGCAGTTCTTC	EEEEEEEEEEEEEEEEEEEEEEEEEEEEEEEEEEEEEEEEEEEEEEEEEEE	TRBV5-1*00(235)	TRBD2*00(25)	TRBJ2-1*00(230)		554|566|590|0|12||60.0	5|10|48|12|17||25.0	24|42|70|33|51||90.0												TGCGCCAGCAGCCCGCTTAGGAGACTCATCCCATACAATGAGCAGTTCTTC	36								CASSPLRRLIPYNEQFF		:::::::::0:-4:12:12:11:-22:17:33:-4:51:::	TLML_7_	RNA
1594	CLONES_TRBTLML_7__12W_TCR-JV_cDNA_35_TGAAGAGA_merged_170000.txt	2531	5	0.000135814	TGCGCCAGCAGCCAAGACGCCTATGGGACACTAAATCAGCCCCAGCATTTT	EEEEEEEEEEEEEEEEEEEEEEEEEEEEEEEEEEEEEEEEEEEEEEEEEEE	TRBV4-3*00(155)	TRBD1*00(30)	TRBJ1-5*00(230)		537|554|574|0|17||85.0	12|18|36|24|30||30.0	24|42|70|33|51||90.0												TGCGCCAGCAGCCAAGACGCCTATGGGACACTAAATCAGCCCCAGCATTTT	36								CASSQDAYGTLNQPQHF		:::::::::0:0:17:24:0:-6:30:33:-4:51:::	TLML_7_	RNA
1595	CLONES_TRBTLML_7__12W_TCR-JV_cDNA_35_TGAAGAGA_merged_170000.txt	2532	5	0.000135814	TGCAGTGTTAACTCCGAGAGGTTCAGGGAAGTATCAGATACGCAGTATTTT	EEEEEEEEEEEEEEEEEEEEEEEEEEEEEEEEEEEEEEEEEEEEEEEEEEE	TRBV20-1*00(298)	TRBD1*00(25)	TRBJ2-3*00(225)		759|766|793|0|7||35.0	16|21|36|23|28||25.0	24|41|69|34|51||85.0												TGCAGTGTTAACTCCGAGAGGTTCAGGGAAGTATCAGATACGCAGTATTTT	36								CSVNSERFREVSDTQYF		:::::::::0:-7:7:23:-4:-3:28:34:-4:51:::	TLML_7_	RNA
1596	CLONES_TRBTLML_7__12W_TCR-JV_cDNA_35_TGAAGAGA_merged_170000.txt	2533	5	0.000135814	TGCAGTGCTAGCGGGGGACACCTAAGTCTCGCCCCCTACGAGCAGTACTTC	EEEEEEEEEEEEEEEEEEEEEEEEEEEEEEEEEEEEEEEEEEEEEEEEEEE	TRBV20-1*00(741.8)	TRBD1*00(30)	TRBJ2-7*00(225)		759|770|793|0|11||55.0	12|18|36|14|20||30.0	22|39|67|34|51||85.0												TGCAGTGCTAGCGGGGGACACCTAAGTCTCGCCCCCTACGAGCAGTACTTC	36								CSASGGHLSLAPYEQYF		:::::::::0:-3:11:14:0:-6:20:34:-2:51:::	TLML_7_	RNA
1597	CLONES_TRBTLML_7__12W_TCR-JV_cDNA_35_TGAAGAGA_merged_170000.txt	2534	5	0.000135814	TGCAGTGCCCTAGGACTAGCGGGGGGGCCGTACCAAGAGACCCAGTACTTC	EEEEEEEEEEEEEEEEEEEEEEEEEEEEEEEEEEEEEEEEEEEEEEEEEEE	TRBV20-1*00(293.6)	TRBD2*00(69)	TRBJ2-5*00(250)		759|767|793|0|8||40.0	17|34|48|12|29|SA28G|69.0	18|40|68|29|51||110.0												TGCAGTGCCCTAGGACTAGCGGGGGGGCCGTACCAAGAGACCCAGTACTTC	36								CSALGLAGGPYQETQYF		:::::::::0:-6:8:12:-1:2:29:29:2:51:::	TLML_7_	RNA
1598	CLONES_TRBTLML_7__12W_TCR-JV_cDNA_35_TGAAGAGA_merged_170000.txt	2539	5	0.000135814	TGTGCCAGCAGCCCCACAGGACCGGGACGGACCACTACGAGCAGTACTTC	EEEEEEEEEEEEEEEEEEEEEEEEEEEEEEEEEEEEEEEEEEEEEEEEEE	TRBV7-3*00(280),TRBV7-4*00(248)	TRBD1*00(35),TRBD2*00(35)	TRBJ2-7*00(220)		540|552|577|0|12||60.0;545|557|582|0|12||60.0	10|17|36|21|28||35.0;14|21|48|21|28||35.0	23|39|67|34|50||80.0												TGTGCCAGCAGCCCCACAGGACCGGGACGGACCACTACGAGCAGTACTTC	36								CASSPTGP_TDHYEQYF		:::::::::0:-5:12:21:2:-7:28:34:-3:50:::	TLML_7_	RNA
1599	CLONES_TRBTLML_7__12W_TCR-JV_cDNA_35_TGAAGAGA_merged_170000.txt	2540	5	0.000135814	TGTGCCAGCAGCGAACTAGCGGGAGGATGTTAACAGATACGCAGTATTTT	EEEEEEEEEEEEEEEEEEEEEEEEEEEEEEEEEEEEEEEEEEEEEEEEEE	TRBV3-2*00(529),TRBV3-1*00(481)	TRBD2*00(60)	TRBJ2-3*00(230)		543|555|580|0|12||60.0;543|555|580|0|12||60.0	19|31|48|14|26||60.0	23|41|69|32|50||90.0												TGTGCCAGCAGCGAACTAGCGGGAGGATGTTAACAGATACGCAGTATTTT	36								CASSELAG_MLTDTQYF		:::::::::0:-5:12:14:-3:-1:26:32:-3:50:::	TLML_7_	RNA
1600	CLONES_TRBTLML_7__12W_TCR-JV_cDNA_35_TGAAGAGA_merged_170000.txt	2541	5	0.000135814	TGCGCCAGCAGTCAAATGAGGGGACTAGCGGGGCCTACGAGCAGTACTTC	EEEEEEEEEEEEEEEEEEEEEEEEEEEEEEEEEEEEEEEEEEEEEEEEEE	TRBV23-1*00(356.8)	TRBD2*00(60)	TRBJ2-7*00(225)		580|595|617|0|15||75.0	16|28|48|20|32||60.0	22|39|67|33|50||85.0												TGCGCCAGCAGTCAAATGAGGGGACTAGCGGGGCCTACGAGCAGTACTTC	36								CASSQMRG_SGAYEQYF		:::::::::0:-2:15:20:0:-4:32:33:-2:50:::	TLML_7_	RNA
1601	CLONES_TRBTLML_7__12W_TCR-JV_cDNA_35_TGAAGAGA_merged_170000.txt	2544	5	0.000135814	TGTTCCACTCGAGGGGGACTAGCGGCTGACACAGATACGCAGTATTTT	EEEEEEEEEEEEEEEEEEEEEEEEEEEEEEEEEEEEEEEEEEEEEEEE	TRBV19*00(319)	TRBD2*00(55)	TRBJ2-3*00(235)		559|566|596|0|7|SG562T|19.0	16|27|48|14|25||55.0	22|41|69|29|48||95.0												TGTTCCACTCGAGGGGGACTAGCGGCTGACACAGATACGCAGTATTTT	36								CSTRGGLAADTDTQYF		:::::::::0:-10:7:14:0:-5:25:29:-2:48:::	TLML_7_	RNA
1602	CLONES_TRBTLML_7__12W_TCR-JV_cDNA_35_TGAAGAGA_merged_170000.txt	2560	5	0.000135814	TGTGCCTGGAGGGAATCGAGGGGAGCAACTAATGAAAAACTGTTTTTT	EEEEEEEEEEEEEEEEEEEEEEEEEEEEEEEEEEEEEEEEEEEEEEEE	TRBV30*00(549.8)	TRBD1*00(25),TRBD2*00(25)	TRBJ1-4*00(233)		787|798|821|0|11||55.0	17|22|36|18|23||25.0;27|32|48|17|22||25.0	19|43|71|24|48||120.0												TGTGCCTGGAGGGAATCGAGGGGAGCAACTAATGAAAAACTGTTTTTT	36								CAWRESRGATNEKLFF		:::::::::0:-3:11:18:-5:-2:23:24:1:48:::	TLML_7_	RNA
1603	CLONES_TRBTLML_7__12W_TCR-JV_cDNA_35_TGAAGAGA_merged_170000.txt	2561	5	0.000135814	TGTGCCCCCCGTTGGGGATTAACAGCTGGGGCCAACGTCCTGACTTTC	EEEEEEEEEEEEEEEEEEEEEEEEEEEEEEEEEEEEEEEEEEEEEEEE	TRBV19*00(290)		TRBJ2-6*00(245.4)		559|565|596|0|6||30.0		22|45|73|25|48||115.0												TGTGCCCCCCGTTGGGGATTAACAGCTGGGGCCAACGTCCTGACTTTC	36								CAPRWGLTAGANVLTF		:::::::::0:-11:6:::::25:-2:48:::	TLML_7_	RNA
1604	CLONES_TRBTLML_7__12W_TCR-JV_cDNA_35_TGAAGAGA_merged_170000.txt	2563	5	0.000135814	TGTGCCATCGCTGCGGGGGTGGAGGGCCGAGATAATGAGCAGTTCTTC	EEEEEEEEEEEEEEEEEEEEEEEEEEEEEEEEEEEEEEEEEEEEEEEE	TRBV10-3*00(380)	TRBD2*00(40)	TRBJ2-1*00(215)		533|542|570|0|9||45.0	26|34|48|20|28||40.0	27|42|70|33|48||75.0												TGTGCCATCGCTGCGGGGGTGGAGGGCCGAGATAATGAGCAGTTCTTC	36								CAIAAGVEGRDNEQFF		:::::::::0:-8:9:20:-10:2:28:33:-7:48:::	TLML_7_	RNA
1605	CLONES_TRBTLML_7__12W_TCR-JV_cDNA_35_TGAAGAGA_merged_170000.txt	2564	5	0.000135814	TGTGCCATCAGTGAGTCGGGGACACCGAGGGGCTATGGCTACACCTTC	EEEEEEEEEEEEEEEEEEEEEEEEEEEEEEEEEEEEEEEEEEEEEEEE	TRBV10-3*00(570)	TRBD1*00(30)	TRBJ1-2*00(120)		533|551|570|0|18||90.0	12|18|36|18|24||30.0	24|40|68|32|48||80.0												TGTGCCATCAGTGAGTCGGGGACACCGAGGGGCTATGGCTACACCTTC	36								CAISESGTPRGYGYTF		:::::::::0:1:18:18:0:-6:24:32:-4:48:::	TLML_7_	RNA
1606	CLONES_TRBTLML_7__12W_TCR-JV_cDNA_35_TGAAGAGA_merged_170000.txt	2565	5	0.000135814	TGTGCCATCAGTGAGCCCCGGGACCACTACACAGATACGCAGTATTTT	EEEEEEEEEEEEEEEEEEEEEEEEEEEEEEEEEEEEEEEEEEEEEEEE	TRBV10-3*00(907.6)	TRBD1*00(40),TRBD2*00(40)	TRBJ2-3*00(130)		533|548|570|0|15||75.0	9|17|36|16|24||40.0;13|21|48|16|24||40.0	22|41|69|29|48||95.0												TGTGCCATCAGTGAGCCCCGGGACCACTACACAGATACGCAGTATTTT	36								CAISEPRDHYTDTQYF		:::::::::0:-2:15:16:3:-7:24:29:-2:48:::	TLML_7_	RNA
1607	CLONES_TRBTLML_7__12W_TCR-JV_cDNA_35_TGAAGAGA_merged_170000.txt	2569	5	0.000135814	TGTGCCACCAGTGACCACGGGACCTTTATTCGGGTGGAGCAGTTCTTC	EEEEEEEEEEEEEEEEEEEEEEEEEEEEEEEEEEEEEEEEEEEEAAAA	TRBV24-1*00(865)	TRBD1*00(30),TRBD2*00(30)	TRBJ2-1*00(65)		559|573|597|0|14||70.0	11|17|36|17|23||30.0;15|21|48|17|23||30.0	30|42|70|36|48||60.0												TGTGCCACCAGTGACCACGGGACCTTTATTCGGGTGGAGCAGTTCTTC	32								CATSDHGTFIRVEQFF		:::::::::0:-4:14:17:1:-7:23:36:-10:48:::	TLML_7_	RNA
1608	CLONES_TRBTLML_7__12W_TCR-JV_cDNA_35_TGAAGAGA_merged_170000.txt	2570	5	0.000135814	TGTGCCACCAGTGAAGAGACCGGGACCGGGATAGAGACCCAGTACTTC	EEEEEEEEEEEEEEEEEEEEEEEEEEEEEEEEEEEEEEEEEEEEEEEE	TRBV24-1*00(265)	TRBD1*00(39),TRBD2*00(35)	TRBJ2-5*00(220)		559|573|597|0|14||70.0	10|21|36|19|30|SA17C|39.0;14|21|48|19|26||35.0	24|40|68|32|48||80.0												TGTGCCACCAGTGAAGAGACCGGGACCGGGATAGAGACCCAGTACTTC	36								CATSEETGTGIETQYF		:::::::::0:-4:14:19:2:-3:30:32:-4:48:::	TLML_7_	RNA
1609	CLONES_TRBTLML_7__12W_TCR-JV_cDNA_35_TGAAGAGA_merged_170000.txt	2571	5	0.000135814	TGTGCCACCAGCAGAGATGGTGGGGCCTCCTCGGATACGCAGTATTTT	EEEEEEEEEEEEEEEEEEEEEEEEEEEEEEEEEEEEEEEEEEEEEEEE	TRBV15*00(319)	TRBD2*00(29),TRBD1*00(25)	TRBJ2-3*00(215)		552|570|589|0|18||90.0	29|38|48|21|30|SC32G|29.0;19|24|36|21|26||25.0	26|41|69|33|48||75.0												TGTGCCACCAGCAGAGATGGTGGGGCCTCCTCGGATACGCAGTATTTT	36								CATSRDGGASSDTQYF		:::::::::0:1:18:21:-13:6:30:33:-6:48:::	TLML_7_	RNA
1610	CLONES_TRBTLML_7__12W_TCR-JV_cDNA_35_TGAAGAGA_merged_170000.txt	2572	5	0.000135814	TGTGCCACGAGGGGGACTAGCGGGAGAAACACCGGGGAGCTGTTTTTT	EEEEEEEEEEEEEEEEEEEEEEEEEEEEEEEEEEEEEEEEEEEEEEEE	TRBV10-3*00(265)	TRBD2*00(70)	TRBJ2-2*00(245)		533|540|570|0|7||35.0	16|30|48|12|26||70.0	22|43|71|27|48||105.0												TGTGCCACGAGGGGGACTAGCGGGAGAAACACCGGGGAGCTGTTTTTT	36								CATRGTSGRNTGELFF		:::::::::0:-10:7:12:0:-2:26:27:-2:48:::	TLML_7_	RNA
1612	CLONES_TRBTLML_7__12W_TCR-JV_cDNA_35_TGAAGAGA_merged_170000.txt	2574	5	0.000135814	TGTGCCAGTAGTCTTAACTCAGGGGGCACCGGTTCACCCCTCCACTTT	EEEEEEEEEEEEEEEEEEEEEEEEEEEEEEEEEEEEEEEEEEEEEEEE	TRBV19*00(485)	TRBD1*00(40)	TRBJ1-6*00(220)		559|571|596|0|12||60.0	16|24|36|19|27||40.0	29|45|73|32|48||80.0												TGTGCCAGTAGTCTTAACTCAGGGGGCACCGGTTCACCCCTCCACTTT	36								CASSLNSGGTGSPLHF		:::::::::0:-5:12:19:-4:0:27:32:-9:48:::	TLML_7_	RNA
1613	CLONES_TRBTLML_7__12W_TCR-JV_cDNA_35_TGAAGAGA_merged_170000.txt	2575	5	0.000135814	TGTGCCAGTAGTATCCGCGGACTCCTATCTCAAGAGATCCAGTACTTC	EEEEEEEEEEEEEEEEEEEEEEEEEEEEEEEEEEEEEEEEEEEEEEEE	TRBV19*00(425)	TRBD2*00(25)	TRBJ2-5*00(214)		559|573|596|0|14||70.0	17|22|48|18|23||25.0	22|40|68|30|48|SC29T|74.0												TGTGCCAGTAGTATCCGCGGACTCCTATCTCAAGAGATCCAGTACTTC	36								CASSIRGLLSQEIQYF		:::::::::0:-3:14:18:-1:-10:23:30:-2:48:::	TLML_7_	RNA
1614	CLONES_TRBTLML_7__12W_TCR-JV_cDNA_35_TGAAGAGA_merged_170000.txt	2576	5	0.000135814	TGTGCCAGTAGTATAGAAGGGGGGGCCAGCAATCAGCCCCAGCATTTT	EEEEEEEEEEEEEEEEEEEEEEEEEEEEEEEEEEEEEEEEEEEEEEEE	TRBV19*00(470)	TRBD1*00(34),TRBD2*00(29)	TRBJ1-5*00(245)		559|576|596|0|17||85.0	17|27|36|17|27|SC23G|34.0;25|34|48|18|27|SA28G|29.0	21|42|70|27|48||105.0												TGTGCCAGTAGTATAGAAGGGGGGGCCAGCAATCAGCCCCAGCATTTT	36								CASSIEGGASNQPQHF		:::::::::0:0:17:17:-5:3:27:27:-1:48:::	TLML_7_	RNA
1615	CLONES_TRBTLML_7__12W_TCR-JV_cDNA_35_TGAAGAGA_merged_170000.txt	2577	5	0.000135814	TGTGCCAGTAGTACACCCAGGGGAGGGGGTAGCACTGAAGCTTTCTTT	EEEEEEEEEEEEEEEEEEEEEEEEEEEEEEEEEEEEEEEEEEEEEEEE	TRBV19*00(287)	TRBD2*00(35),TRBD1*00(30)	TRBJ1-1*00(220)		559|572|596|0|13||65.0	25|32|48|20|27||35.0;16|22|36|17|23||30.0	24|40|68|32|48||80.0												TGTGCCAGTAGTACACCCAGGGGAGGGGGTAGCACTGAAGCTTTCTTT	36								CASSTPRGGGSTEAFF		:::::::::0:-4:13:20:-9:0:27:32:-4:48:::	TLML_7_	RNA
1616	CLONES_TRBTLML_7__12W_TCR-JV_cDNA_35_TGAAGAGA_merged_170000.txt	2578	5	0.000135814	TGTGCCAGCTCACCATCGGGACCGAATAGCAATCAGCCCCAGCATTTT	EEEEEEEEEEEEEEEEEEEEEEEEEEEEEEEEEEEEEEEEEEEEEEEE	TRBV18*00(269)		TRBJ1-5*00(255)		702|721|739|0|19|SC717T|79.0		19|42|70|25|48||115.0												TGTGCCAGCTCACCATCGGGACCGAATAGCAATCAGCCCCAGCATTTT	36								CASSPSGPNSNQPQHF		:::::::::0:2:19:::::25:1:48:::	TLML_7_	RNA
1617	CLONES_TRBTLML_7__12W_TCR-JV_cDNA_35_TGAAGAGA_merged_170000.txt	2579	5	0.000135814	TGTGCCAGCTCACCAAGATTAGATGCGGGGACCGGGGAGCTGTTTTTT	EEEEEEEEEEEEEEEEEEEEEEEEEEEEEEEEEEEEEEEEEEEEEEEE	TRBV18*00(144)	TRBD2*00(25)	TRBJ2-2*00(230)		702|717|739|0|15||75.0	23|28|48|24|29||25.0	25|43|71|30|48||90.0												TGTGCCAGCTCACCAAGATTAGATGCGGGGACCGGGGAGCTGTTTTTT	36								CASSPRLDAGTGELFF		:::::::::0:-2:15:24:-7:-4:29:30:-5:48:::	TLML_7_	RNA
1618	CLONES_TRBTLML_7__12W_TCR-JV_cDNA_35_TGAAGAGA_merged_170000.txt	2580	5	0.000135814	TGTGCCAGCACCTATCTCAGTCGGAGCTATAATTCACCCCTCCACTTT	EEEEEEEEEEEEEEEEEEEEEEEEEEEEEEEEEEEEEEEEEEEEEEEE	TRBV13*00(395)		TRBJ1-6*00(234)		567|577|604|0|10||50.0		23|45|73|26|48||110.0												TGTGCCAGCACCTATCTCAGTCGGAGCTATAATTCACCCCTCCACTTT	36								CASTYLSRSYNSPLHF		:::::::::0:-7:10:::::26:-3:48:::	TLML_7_	RNA
1619	CLONES_TRBTLML_7__12W_TCR-JV_cDNA_35_TGAAGAGA_merged_170000.txt	2581	5	0.000135814	TGTGCCAGCACCCCTACGACAGGCCTGGCCTACAATGAGCAGTTCTTC	EEEEEEEEEEEEEEEEEEEEEEEEEEEEEEEEEEEEEEEEEEEEEEEE	TRBV27*00(550)	TRBD1*00(30)	TRBJ2-1*00(240)		556|566|593|0|10||50.0	14|20|36|17|23||30.0	22|42|70|28|48||100.0												TGTGCCAGCACCCCTACGACAGGCCTGGCCTACAATGAGCAGTTCTTC	36								CASTPTTGLAYNEQFF		:::::::::0:-7:10:17:-2:-4:23:28:-2:48:::	TLML_7_	RNA
1620	CLONES_TRBTLML_7__12W_TCR-JV_cDNA_35_TGAAGAGA_merged_170000.txt	2582	5	0.000135814	TGTGCCAGCAGTTTTATCGGTGGAGGGGGAGAGGCTGGGGCTTTCTTT	EEEEEEEEEEEEEEEEEEEEEEEEEEEEEEEEEEEEEEEEEEEEEEEE	TRBV27*00(895)	TRBD1*00(30),TRBD2*00(30)	TRBJ1-1*00(185)		556|570|593|0|14||70.0	17|23|36|23|29||30.0;26|32|48|21|27||30.0	31|40|68|39|48||45.0												TGTGCCAGCAGTTTTATCGGTGGAGGGGGAGAGGCTGGGGCTTTCTTT	36								CASSFIGGGGEAGAFF		:::::::::0:-3:14:23:-5:-1:29:39:-11:48:::	TLML_7_	RNA
1621	CLONES_TRBTLML_7__12W_TCR-JV_cDNA_35_TGAAGAGA_merged_170000.txt	2583	5	0.000135814	TGTGCCAGCAGTTTTAGCGGGGCGACGTACCAAGAGACCCAGTACTTC	EEEEEEEEEEEEEEEEEEEEEEEEEEEEEEEEEEEEEEEEEEEEEEEE	TRBV6-2*00(560),TRBV6-3*00(560)	TRBD2*00(35),TRBD1*00(30)	TRBJ2-5*00(250)		516|529|553|0|13||65.0;516|529|553|0|13||65.0	21|28|48|14|21||35.0;19|25|36|18|24||30.0	18|40|68|26|48||110.0												TGTGCCAGCAGTTTTAGCGGGGCGACGTACCAAGAGACCCAGTACTTC	36								CASSFSGATYQETQYF		:::::::::0:-4:13:14:-5:-4:21:26:2:48:::	TLML_7_	RNA
1622	CLONES_TRBTLML_7__12W_TCR-JV_cDNA_35_TGAAGAGA_merged_170000.txt	2584	5	0.000135814	TGTGCCAGCAGTTTATCGGGTCGGACAGGGCTCTACGAGCAGTACTTC	EEEEEEEEEEEEEEEEEEEEEEEEEEEEEEEEEEEEEEEEEEEEEEEE	TRBV27*00(350)	TRBD1*00(40)	TRBJ2-7*00(220)		556|574|593|0|18||90.0	13|21|36|22|30||40.0	23|39|67|32|48||80.0												TGTGCCAGCAGTTTATCGGGTCGGACAGGGCTCTACGAGCAGTACTTC	36								CASSLSGRTGLYEQYF		:::::::::0:1:18:22:-1:-3:30:32:-3:48:::	TLML_7_	RNA
1623	CLONES_TRBTLML_7__12W_TCR-JV_cDNA_35_TGAAGAGA_merged_170000.txt	2585	5	0.000135814	TGTGCCAGCAGTTTAGGATCCCACCCCGGGCACAATGAGCAGTTCTTC	EEEEEEEEEEEEEEEEEEEEEEEEEEEEEEEEEEEEEEEEEEEEEEEE	TRBV12-3*00(558.6),TRBV12-4*00(558.6)	TRBD1*00(30),TRBD2*00(30)	TRBJ2-1*00(225)		530|546|567|0|16||80.0;530|546|567|0|16||80.0	9|15|36|24|30||30.0;13|19|48|24|30||30.0	25|42|70|31|48||85.0												TGTGCCAGCAGTTTAGGATCCCACCCCGGGCACAATGAGCAGTTCTTC	36								CASSLGSHPGHNEQFF		:::::::::0:-1:16:24:3:-9:30:31:-5:48:::	TLML_7_	RNA
1624	CLONES_TRBTLML_7__12W_TCR-JV_cDNA_35_TGAAGAGA_merged_170000.txt	2586	5	0.000135814	TGTGCCAGCAGTTACTCGCTGGGAACGACAGCTGGGGAGCAGTACTTC	EEEEEEEEEEEEEEEEEEEEEEEEEEEEEEEEEEEEEEEEEEEEEEEE	TRBV6-5*00(500),TRBV6-6*00(436)	TRBD1*00(25)	TRBJ2-7*00(190)		519|537|556|0|18||90.0;516|534|553|0|18||90.0	14|19|36|26|31||25.0	27|39|67|36|48||60.0												TGTGCCAGCAGTTACTCGCTGGGAACGACAGCTGGGGAGCAGTACTTC	36								CASSYSLGTTAGEQYF		:::::::::0:1:18:26:-2:-5:31:36:-7:48:::	TLML_7_	RNA
1625	CLONES_TRBTLML_7__12W_TCR-JV_cDNA_35_TGAAGAGA_merged_170000.txt	2587	5	0.000135814	TGTGCCAGCAGTTACCCCTCAGCGGGAGTTACAGAGACCCAGTACTTC	EEEEEEEEEEEEEEEEEEEEEEEEEEEEEEEEEEEEEEEEEEEEEEEE	TRBV6-6*00(686.8)	TRBD2*00(40)	TRBJ2-5*00(220)		516|531|553|0|15||75.0	22|30|48|20|28||40.0	24|40|68|32|48||80.0												TGTGCCAGCAGTTACCCCTCAGCGGGAGTTACAGAGACCCAGTACTTC	36								CASSYPSAGVTETQYF		:::::::::0:-2:15:20:-6:-2:28:32:-4:48:::	TLML_7_	RNA
1626	CLONES_TRBTLML_7__12W_TCR-JV_cDNA_35_TGAAGAGA_merged_170000.txt	2588	5	0.000135814	TGTGCCAGCAGTTACGGCGCAGGGGGCGGGTACTATGGCTACACCTTC	EEEEEEEEEEEEEEEEEEEEEEEEEEEEEEEEEEEEEEEEEEEEEEEE	TRBV6-5*00(410),TRBV6-6*00(362)	TRBD1*00(45)	TRBJ1-2*00(225)		519|534|556|0|15||75.0;516|531|553|0|15||75.0	16|25|36|19|28||45.0	23|40|68|31|48||85.0												TGTGCCAGCAGTTACGGCGCAGGGGGCGGGTACTATGGCTACACCTTC	36								CASSYGAGGGYYGYTF		:::::::::0:-2:15:19:-4:1:28:31:-3:48:::	TLML_7_	RNA
1627	CLONES_TRBTLML_7__12W_TCR-JV_cDNA_35_TGAAGAGA_merged_170000.txt	2589	5	0.000135814	TGTGCCAGCAGTCCTACGGCGGGGTCGAACACCGGGGAGCTGTTTTTT	EEEEEEEEEEEEEEEEEEEEEEEEEEEEEEEEEEEEEEEEEEEEEEEE	TRBV6-1*00(759.8)	TRBD2*00(25)	TRBJ2-2*00(199)		516|528|553|0|12||60.0	23|28|48|18|23||25.0	20|43|71|25|48||115.0												TGTGCCAGCAGTCCTACGGCGGGGTCGAACACCGGGGAGCTGTTTTTT	36								CASSPTAGSNTGELFF		:::::::::0:-5:12:18:-7:-4:23:25:0:48:::	TLML_7_	RNA
1628	CLONES_TRBTLML_7__12W_TCR-JV_cDNA_35_TGAAGAGA_merged_170000.txt	2590	5	0.000135814	TGTGCCAGCAGTGCAACAGGGGTATTGGGCAATCAGCCCCAGCATTTT	EEEEEEEEEEEEEEEEEEEEEEEEEEEEEEEEEEEEEEEEEEEEEEEE	TRBV6-1*00(425)	TRBD1*00(35)	TRBJ1-5*00(240)		516|529|553|0|13||65.0	15|22|36|15|22||35.0	22|42|70|28|48||100.0												TGTGCCAGCAGTGCAACAGGGGTATTGGGCAATCAGCCCCAGCATTTT	36								CASSATGVLGNQPQHF		:::::::::0:-4:13:15:-3:-2:22:28:-2:48:::	TLML_7_	RNA
1629	CLONES_TRBTLML_7__12W_TCR-JV_cDNA_35_TGAAGAGA_merged_170000.txt	2591	5	0.000135814	TGTGCCAGCAGTGACTGGCTAGCGGGGAGGTCAGATACGCAGTATTTT	EEEEEEEEEEEEEEEEEEEEEEEEEEEEEEEEEEEEEEEEEEEEEEEE	TRBV6-1*00(413)	TRBD2*00(40)	TRBJ2-3*00(225)		516|530|553|0|14||70.0	20|28|48|18|26||40.0	24|41|69|31|48||85.0												TGTGCCAGCAGTGACTGGCTAGCGGGGAGGTCAGATACGCAGTATTTT	36								CASSDWLAGRSDTQYF		:::::::::0:-3:14:18:-4:-4:26:31:-4:48:::	TLML_7_	RNA
1630	CLONES_TRBTLML_7__12W_TCR-JV_cDNA_35_TGAAGAGA_merged_170000.txt	2592	5	0.000135814	TGTGCCAGCAGTAGAGCGGGGGGGCCGAACACAGATACGCAGTATTTT	EEEEEEEEEEEEEEEEEEEEEEEEEEEEEEEEEEEEEEEEEEEEEEEE	TRBV7-2*00(740.4)	TRBD2*00(44)	TRBJ2-3*00(187)		580|591|617|0|11||55.0	22|34|48|14|26|SA28G|44.0	22|41|69|29|48||95.0												TGTGCCAGCAGTAGAGCGGGGGGGCCGAACACAGATACGCAGTATTTT	36								CASSRAGGPNTDTQYF		:::::::::0:-6:11:14:-6:2:26:29:-2:48:::	TLML_7_	RNA
1631	CLONES_TRBTLML_7__12W_TCR-JV_cDNA_35_TGAAGAGA_merged_170000.txt	2593	5	0.000135814	TGTGCCAGCAGCTTTGATGCGACAGCCTCTGGAAACACCATATATTTT	EEEEEEEEEEEEEEEEEEEEEEEEEEEEEEEEEEEEEEEEEEEEEEEE	TRBV3-1*00(815)	TRBD1*00(25)	TRBJ1-3*00(220)		543|555|580|0|12||60.0	14|19|36|20|25||25.0	20|42|70|26|48||110.0												TGTGCCAGCAGCTTTGATGCGACAGCCTCTGGAAACACCATATATTTT	36								CASSFDATASGNTIYF		:::::::::0:-5:12:20:-2:-5:25:26:0:48:::	TLML_7_	RNA
1632	CLONES_TRBTLML_7__12W_TCR-JV_cDNA_35_TGAAGAGA_merged_170000.txt	2594	5	0.000135814	TGTGCCAGCAGCTTCGGAGGGGCCCGTAGCAATCAGCCCCAGCATTTT	EEEEEEEEEEEEEEEEEEEEEEEEEEEEEEEEEEEEEEEEEEEEEEEE	TRBV7-2*00(181),TRBV7-8*00(164)	TRBD2*00(30)	TRBJ1-5*00(250)		580|594|617|0|14||70.0;567|581|604|0|14||70.0	26|32|48|15|21||30.0	20|42|70|26|48||110.0												TGTGCCAGCAGCTTCGGAGGGGCCCGTAGCAATCAGCCCCAGCATTTT	36								CASSFGGARSNQPQHF		:::::::::0:-3:14:15:-10:0:21:26:0:48:::	TLML_7_	RNA
1633	CLONES_TRBTLML_7__12W_TCR-JV_cDNA_35_TGAAGAGA_merged_170000.txt	2595	5	0.000135814	TGTGCCAGCAGCTTCGACATAGGACAGGGGTACTATGGCTACACCTTC	EEEEEEEEEEEEEEEEEEEEEEEEEEEEEEEEEEEEEEEEEEEEEEEE	TRBV7-9*00(633)	TRBD1*00(45)	TRBJ1-2*00(209)		556|570|593|0|14||70.0	13|22|36|21|30||45.0	23|40|68|31|48||85.0												TGTGCCAGCAGCTTCGACATAGGACAGGGGTACTATGGCTACACCTTC	36								CASSFDIGQGYYGYTF		:::::::::0:-3:14:21:-1:-2:30:31:-3:48:::	TLML_7_	RNA
1634	CLONES_TRBTLML_7__12W_TCR-JV_cDNA_35_TGAAGAGA_merged_170000.txt	2596	5	0.000135814	TGTGCCAGCAGCTTGGCTGCTCACAGGGGCACCGGGGAGCTGTTTTTT	EEEEEEEEEEEEEEEEEEEEEEEEEEEEEEEEEEEEEEEEEEEEEEEE	TRBV5-4*00(110),TRBV5-5*00(110),TRBV5-6*00(110),TRBV5-8*00(110)	TRBD1*00(35)	TRBJ2-2*00(235)		549|566|585|0|17||85.0;549|566|585|0|17||85.0;550|567|586|0|17||85.0;551|568|587|0|17||85.0	15|22|36|22|29||35.0	24|43|71|29|48||95.0												TGTGCCAGCAGCTTGGCTGCTCACAGGGGCACCGGGGAGCTGTTTTTT	36								CASSLAAHRGTGELFF		:::::::::0:1:17:22:-3:-2:29:29:-4:48:::	TLML_7_	RNA
1635	CLONES_TRBTLML_7__12W_TCR-JV_cDNA_35_TGAAGAGA_merged_170000.txt	2597	5	0.000135814	TGTGCCAGCAGCTTGGGGGGGACTAGCGGGAGTCTCGAGCAGTACTTC	EEEEEEEEEEEEEEEEEEEEEEEEEEEEEEEEEEEEEEEEEEEEEEEE	TRBV5-4*00(190),TRBV5-8*00(174)	TRBD2*00(70)	TRBJ2-7*00(198.6)		549|565|585|0|16||80.0;551|567|587|0|16||80.0	16|30|48|18|32||70.0	26|39|67|35|48||65.0												TGTGCCAGCAGCTTGGGGGGGACTAGCGGGAGTCTCGAGCAGTACTTC	36								CASSLGGTSGSLEQYF		:::::::::0:0:16:18:0:-2:32:35:-6:48:::	TLML_7_	RNA
1636	CLONES_TRBTLML_7__12W_TCR-JV_cDNA_35_TGAAGAGA_merged_170000.txt	2598	5	0.000135814	TGTGCCAGCAGCTTGAAGTCGGGCCAGAACTACAATGAGCAGTTCTTC	EEEEEEEEEEEEEEEEEEEEEEEEEEEEEEEEEEEEEEEEEEEEEEEE	TRBV5-4*00(380),TRBV5-8*00(364)	TRBD2*00(25)	TRBJ2-1*00(235)		549|564|585|0|15||75.0;551|566|587|0|15||75.0	29|34|48|20|25||25.0	23|42|70|29|48||95.0												TGTGCCAGCAGCTTGAAGTCGGGCCAGAACTACAATGAGCAGTTCTTC	36								CASSLKSGQNYNEQFF		:::::::::0:-1:15:20:-13:2:25:29:-3:48:::	TLML_7_	RNA
1637	CLONES_TRBTLML_7__12W_TCR-JV_cDNA_35_TGAAGAGA_merged_170000.txt	2599	5	0.000135814	TGTGCCAGCAGCTTATTTCGCTTAGGGGGAAATCAGCCCCAGCATTTT	EEEEEEEEEEEEEEEEEEEEEEEEEEEEEEEEEEEEEEEEEEEEEEEE	TRBV13*00(296.8)	TRBD1*00(30)	TRBJ1-5*00(230)		567|582|604|0|15||75.0	17|23|36|23|29||30.0	24|42|70|30|48||90.0												TGTGCCAGCAGCTTATTTCGCTTAGGGGGAAATCAGCCCCAGCATTTT	36								CASSLFRLGGNQPQHF		:::::::::0:-2:15:23:-5:-1:29:30:-4:48:::	TLML_7_	RNA
1638	CLONES_TRBTLML_7__12W_TCR-JV_cDNA_35_TGAAGAGA_merged_170000.txt	2600	5	0.000135814	TGTGCCAGCAGCTTATTCACGGGAGCCCCCGGTAATGAGCAGTTCTTC	NNNNNNNNNNNNNNNNNNNNNNNNNNNNNNNNNNNNNNNNEEEEEEEE	TRBV7-2*00(425)	TRBD1*00(34),TRBD2*00(30)	TRBJ2-1*00(215)		580|595|617|0|15||75.0	20|30|36|20|30|SC23A|34.0;24|30|48|19|25||30.0	27|42|70|33|48||75.0												TGTGCCAGCAGCTTATTCACGGGAGCCCCCGGTAATGAGCAGTTCTTC	36								CASSLFTGAPGNEQFF		:::::::::0:-2:15:20:-8:6:30:33:-7:48:::	TLML_7_	RNA
1639	CLONES_TRBTLML_7__12W_TCR-JV_cDNA_35_TGAAGAGA_merged_170000.txt	2601	5	0.000135814	TGTGCCAGCAGCTTAGCGCGAGGCAGCGCCCTCTACGAGCAGTACTTC	EEEEEEEEEEEEEEEEEEEEEEEEEEEEEEEEEEEEEEEEEEEEEEEE	TRBV7-9*00(627)	TRBD1*00(30)	TRBJ2-7*00(220)		556|575|593|0|19||95.0	22|28|36|25|31||30.0	23|39|67|32|48||80.0												TGTGCCAGCAGCTTAGCGCGAGGCAGCGCCCTCTACGAGCAGTACTTC	36								CASSLARGSALYEQYF		:::::::::0:2:19:25:-10:4:31:32:-3:48:::	TLML_7_	RNA
1640	CLONES_TRBTLML_7__12W_TCR-JV_cDNA_35_TGAAGAGA_merged_170000.txt	2602	5	0.000135814	TGTGCCAGCAGCTTAGGTATTTGGTCGGAGAATTCACCCCTCCACTTT	EEEEEEEEEEEEEEEEEEEEEEEEEEEEEEEEEEEEEEEEEEEEEEEE	TRBV7-8*00(365),TRBV7-2*00(333)		TRBJ1-6*00(214)		567|583|604|0|16||80.0;580|596|617|0|16||80.0		27|45|73|30|48||90.0												TGTGCCAGCAGCTTAGGTATTTGGTCGGAGAATTCACCCCTCCACTTT	36								CASSLGIWSENSPLHF		:::::::::0:-1:16:::::30:-7:48:::	TLML_7_	RNA
1641	CLONES_TRBTLML_7__12W_TCR-JV_cDNA_35_TGAAGAGA_merged_170000.txt	2603	5	0.000135814	TGTGCCAGCAGCTTAGGCTCAGCTTATATGAACACTGAAGCTTTCTTT	EEEEEEEEEEEEEEEEEEEEEEEEEEEEEEEEEEEEEEEEEEEEEEEE	TRBV7-2*00(359.4)		TRBJ1-1*00(245)		580|605|617|0|24|DC596SA600C|83.0		19|40|68|27|48||105.0												TGTGCCAGCAGCTTAGGCTCAGCTTATATGAACACTGAAGCTTTCTTT	36								CASSLGSAYMNTEAFF		:::::::::0:8:24:::::27:1:48:::	TLML_7_	RNA
1642	CLONES_TRBTLML_7__12W_TCR-JV_cDNA_35_TGAAGAGA_merged_170000.txt	2604	5	0.000135814	TGTGCCAGCAGCTTAGATCCAGCGGGGACCTACAATGAGCAGTTCTTC	EEEEEEEEEEEEEEEEEEEEEEEEEEEEEEEEEEEEEEEEEEEEEEEE	TRBV7-2*00(491)	TRBD2*00(30)	TRBJ2-1*00(240)		580|596|617|0|16||80.0	22|28|48|20|26||30.0	22|42|70|28|48||100.0												TGTGCCAGCAGCTTAGATCCAGCGGGGACCTACAATGAGCAGTTCTTC	36								CASSLDPAGTYNEQFF		:::::::::0:-1:16:20:-6:-4:26:28:-2:48:::	TLML_7_	RNA
1643	CLONES_TRBTLML_7__12W_TCR-JV_cDNA_35_TGAAGAGA_merged_170000.txt	2605	5	0.000135814	TGTGCCAGCAGCTCCTTCACCGGGACAGGGGACTACGAGCAGTACTTC	EEEEEEEEEEEEEEEEEEEEEEEEEEEEEEEEEEEEEEEEEEEEEEEE	TRBV11-2*00(805)	TRBD1*00(60)	TRBJ2-7*00(220)		522|535|559|0|13||65.0	10|22|36|19|31||60.0	23|39|67|32|48||80.0												TGTGCCAGCAGCTCCTTCACCGGGACAGGGGACTACGAGCAGTACTTC	36								CASSSFTGTGDYEQYF		:::::::::0:-4:13:19:2:-2:31:32:-3:48:::	TLML_7_	RNA
1644	CLONES_TRBTLML_7__12W_TCR-JV_cDNA_35_TGAAGAGA_merged_170000.txt	2606	5	0.000135814	TGTGCCAGCAGCTCGACTTCAGCGGGAGGGTACCATGAGCAGTTCTTC	EEEEEEEEEEEEEEEEEEEEEEEEEEEEEEEEEEEEEEEEEEEEEEEE	TRBV5-6*00(568)	TRBD2*00(50)	TRBJ2-1*00(214)		550|563|586|0|13||65.0	22|32|48|20|30||50.0	24|42|70|30|48|SA27C|74.0												TGTGCCAGCAGCTCGACTTCAGCGGGAGGGTACCATGAGCAGTTCTTC	36								CASSSTSAGGYHEQFF		:::::::::0:-3:13:20:-6:0:30:30:-4:48:::	TLML_7_	RNA
1645	CLONES_TRBTLML_7__12W_TCR-JV_cDNA_35_TGAAGAGA_merged_170000.txt	2607	5	0.000135814	TGTGCCAGCAGCCCTACGGGACAGGGGGCCCTCAATGAGCAGTTCTTC	EEEEEEEEEEEEEEEEEEEEEEEEEEEEEEEEEEEEEEEEEEEEEEEE	TRBV6-3*00(505)	TRBD1*00(65)	TRBJ2-1*00(220)		516|527|553|0|11||55.0	11|24|36|16|29||65.0	26|42|70|32|48||80.0												TGTGCCAGCAGCCCTACGGGACAGGGGGCCCTCAATGAGCAGTTCTTC	36								CASSPTGQGALNEQFF		:::::::::0:-6:11:16:1:0:29:32:-6:48:::	TLML_7_	RNA
1646	CLONES_TRBTLML_7__12W_TCR-JV_cDNA_35_TGAAGAGA_merged_170000.txt	2608	5	0.000135814	TGTGCCAGCAGCCCTAGCGGGAGTTCGGAGGCCTACGAGCAGTACTTC	EEEEEEEEEEEEEEEEEEEEEEEEEEEEEEEEEEEEEEEEEEEEEEEE	TRBV9*00(306.8)	TRBD2*00(50)	TRBJ2-7*00(225)		559|571|595|0|12||60.0	20|30|48|13|23||50.0	22|39|67|31|48||85.0												TGTGCCAGCAGCCCTAGCGGGAGTTCGGAGGCCTACGAGCAGTACTTC	36								CASSPSGSSEAYEQYF		:::::::::0:-4:12:13:-4:-2:23:31:-2:48:::	TLML_7_	RNA
1647	CLONES_TRBTLML_7__12W_TCR-JV_cDNA_35_TGAAGAGA_merged_170000.txt	2609	5	0.000135814	TGTGCCAGCAGCCCTAGGTCGAGCGGGGGTGAGGACGAGCAGTTCTTC	EEEEEEEEEEEEEEEEEEEEEEEEEEEEEEEEEEEEEEEEEEEEEEEE	TRBV7-8*00(276.8)	TRBD2*00(30)	TRBJ2-1*00(200)		567|579|604|0|12||60.0	22|28|48|21|27||30.0	30|42|70|36|48||60.0												TGTGCCAGCAGCCCTAGGTCGAGCGGGGGTGAGGACGAGCAGTTCTTC	36								CASSPRSSGGEDEQFF		:::::::::0:-5:12:21:-6:-4:27:36:-10:48:::	TLML_7_	RNA
1648	CLONES_TRBTLML_7__12W_TCR-JV_cDNA_35_TGAAGAGA_merged_170000.txt	2610	5	0.000135814	TGTGCCAGCAGCCCCCCCCGGGTGGGGGGGGATTCACCCCTCCACTTT	EEEEEEEEEEEEEEEEEEEEEEEEEEEEEEEEEEEEEEEEEEEEEEEE	TRBV12-3*00(560),TRBV12-4*00(560)	TRBD1*00(30),TRBD2*00(30)	TRBJ1-6*00(209)		530|541|567|0|11||55.0;530|541|567|0|11||55.0	9|15|36|16|22||30.0;13|19|48|16|22||30.0	28|45|73|31|48||85.0												TGTGCCAGCAGCCCCCCCCGGGTGGGGGGGGATTCACCCCTCCACTTT	36								CASSPPRVGGDSPLHF		:::::::::0:-6:11:16:3:-9:22:31:-8:48:::	TLML_7_	RNA
1649	CLONES_TRBTLML_7__12W_TCR-JV_cDNA_35_TGAAGAGA_merged_170000.txt	2611	5	0.000135814	TGTGCCAGCAGCCCCGCTCGCCTAGCGGCCTACAATGAGCAGTTCTTC	EEEEEEEEEEEEEEEEEEEEEEEEEEEEEEEEEEEEEEEEEEEEEEEE	TRBV28*00(110.6)	TRBD2*00(35)	TRBJ2-1*00(240)		564|575|601|0|11||55.0	20|27|48|21|28||35.0	22|42|70|28|48||100.0												TGTGCCAGCAGCCCCGCTCGCCTAGCGGCCTACAATGAGCAGTTCTTC	36								CASSPARLAAYNEQFF		:::::::::0:-6:11:21:-4:-5:28:28:-2:48:::	TLML_7_	RNA
1650	CLONES_TRBTLML_7__12W_TCR-JV_cDNA_35_TGAAGAGA_merged_170000.txt	2612	5	0.000135814	TGTGCCAGCAGCCCCATCCCCGGATCGATAGTGAGAGGCTACACCTTC	EEEEEEEEEEEEEEEEEEEEEEEEEEEEEEEEEEEEEEEEEEEEEEEE	TRBV7-2*00(415)	TRBD1*00(25),TRBD2*00(25)	TRBJ1-2*00(200)		580|592|617|0|12||60.0	9|14|36|18|23||25.0;13|18|48|18|23||25.0	28|40|68|36|48||60.0												TGTGCCAGCAGCCCCATCCCCGGATCGATAGTGAGAGGCTACACCTTC	36								CASSPIPGSIVRGYTF		:::::::::0:-5:12:18:3:-10:23:36:-8:48:::	TLML_7_	RNA
1651	CLONES_TRBTLML_7__12W_TCR-JV_cDNA_35_TGAAGAGA_merged_170000.txt	2613	5	0.000135814	TGTGCCAGCAGCCCGACGGGACTAGCGGGAGGGTCTCGGCAGTACTTC	EEEEEEEEEEEEEEEEEEEEEEEEEEEEEEEEEEEEEEEEEEEEEEEE	TRBV7-2*00(689)	TRBD2*00(85)	TRBJ2-7*00(175)		580|592|617|0|12||60.0	15|32|48|16|33||85.0	29|39|67|38|48||50.0												TGTGCCAGCAGCCCGACGGGACTAGCGGGAGGGTCTCGGCAGTACTTC	36								CASSPTGLAGGSRQYF		:::::::::0:-5:12:16:1:0:33:38:-9:48:::	TLML_7_	RNA
1652	CLONES_TRBTLML_7__12W_TCR-JV_cDNA_35_TGAAGAGA_merged_170000.txt	2614	5	0.000135814	TGTGCCAGCAGCCGCCGCGGGGGAGGCGGCAATCAGCCCCAGCATTTT	EEEEEEEEEEEEEEEEEEEEEEEEEEEEEEEEEEEEEEEEEEEEEEEE	TRBV27*00(465)	TRBD2*00(30)	TRBJ1-5*00(240)		556|567|593|0|11||55.0	25|31|48|20|26||30.0	22|42|70|28|48||100.0												TGTGCCAGCAGCCGCCGCGGGGGAGGCGGCAATCAGCCCCAGCATTTT	36								CASSRRGGGGNQPQHF		:::::::::0:-6:11:20:-9:-1:26:28:-2:48:::	TLML_7_	RNA
1653	CLONES_TRBTLML_7__12W_TCR-JV_cDNA_35_TGAAGAGA_merged_170000.txt	2615	5	0.000135814	TGTGCCAGCAGCCACGGGACTAGCCTTCGCACAGATACGCAGTATTTT	EEEEEEEEEEEEEEEEEEEEEEEEEEEEEEEEEEEEEEEEEEEEEEEE	TRBV6-6*00(389)	TRBD2*00(50)	TRBJ2-3*00(236.8)		516|527|553|0|11||55.0	15|25|48|14|24||50.0	21|41|69|28|48||100.0												TGTGCCAGCAGCCACGGGACTAGCCTTCGCACAGATACGCAGTATTTT	36								CASSHGTSLRTDTQYF		:::::::::0:-6:11:14:1:-7:24:28:-1:48:::	TLML_7_	RNA
1654	CLONES_TRBTLML_7__12W_TCR-JV_cDNA_35_TGAAGAGA_merged_170000.txt	2616	5	0.000135814	TGTGCCAGCAGCCACGGAGAGGGGATGGTTGACACTGAAGCTTTCTTT	EEEEEEEEEEEEEEEEEEEEEEEEEEEEEEEEEEEEEEEEEEEEEEEE	TRBV3-1*00(175),TRBV3-2*00(175)	TRBD1*00(29),TRBD2*00(25)	TRBJ1-1*00(225)		543|557|580|0|14||70.0;543|557|580|0|14||70.0	13|22|36|15|24|SC16G|29.0;27|32|48|18|23||25.0	23|40|68|31|48||85.0												TGTGCCAGCAGCCACGGAGAGGGGATGGTTGACACTGAAGCTTTCTTT	36								CASSHGEGMVDTEAFF		:::::::::0:-3:14:15:-1:-2:24:31:-3:48:::	TLML_7_	RNA
1655	CLONES_TRBTLML_7__12W_TCR-JV_cDNA_35_TGAAGAGA_merged_170000.txt	2617	5	0.000135814	TGTGCCAGCAGCCACATTAGCGGGGGGGCTTACAATGAGCAGTTCTTC	EEEEEEEEEEEEEEEEEEEEEEEEEEEEEEEEEEEEEEEEEEEEEEEE	TRBV3-1*00(320),TRBV3-2*00(320)	TRBD2*00(44)	TRBJ2-1*00(230)		543|557|580|0|14||70.0;543|557|580|0|14||70.0	21|33|48|17|29|SA28G|44.0	24|42|70|30|48||90.0												TGTGCCAGCAGCCACATTAGCGGGGGGGCTTACAATGAGCAGTTCTTC	36								CASSHISGGAYNEQFF		:::::::::0:-3:14:17:-5:1:29:30:-4:48:::	TLML_7_	RNA
1656	CLONES_TRBTLML_7__12W_TCR-JV_cDNA_35_TGAAGAGA_merged_170000.txt	2618	5	0.000135814	TGTGCCAGCAGCCAGGGGACAGGGTTGAAGGTGCGGGGCTACACCTTC	EEEEEEEEEEEEEEEEEEEEEEEEEEEEEEEAEEEEEEEEEEEEEEEE	TRBV7-2*00(659)	TRBD1*00(45)	TRBJ1-2*00(200)		580|592|617|0|12||60.0	12|21|36|15|24||45.0	28|40|68|36|48||60.0												TGTGCCAGCAGCCAGGGGACAGGGTTGAAGGTGCGGGGCTACACCTTC	32								CASSQGTGLKVRGYTF		:::::::::0:-5:12:15:0:-3:24:36:-8:48:::	TLML_7_	RNA
1657	CLONES_TRBTLML_7__12W_TCR-JV_cDNA_35_TGAAGAGA_merged_170000.txt	2619	5	0.000135814	TGTGCCAGCAGCCAACCGGTCGTGGCAAAGAATTCACCCCTCCACTTT	EEEEEEEEEEEEEEEEEEEEEEEEEEEEEEEEEEEEEEEEEEEEEEEE	TRBV3-1*00(310),TRBV3-2*00(310)		TRBJ1-6*00(226.8)		543|558|580|0|15||75.0;543|558|580|0|15||75.0		27|45|73|30|48||90.0												TGTGCCAGCAGCCAACCGGTCGTGGCAAAGAATTCACCCCTCCACTTT	36								CASSQPVVAKNSPLHF		:::::::::0:-2:15:::::30:-7:48:::	TLML_7_	RNA
1658	CLONES_TRBTLML_7__12W_TCR-JV_cDNA_35_TGAAGAGA_merged_170000.txt	2620	5	0.000135814	TGTGCCAGCAGCCAAGACCGGGGGCGCCGCACAGATACGCAGTATTTT	EEEEEEEEEEEEEEEEEEEEEEEEEEEEEEEEEEEEEEEEEEEEEEEE	TRBV3-1*00(336.8),TRBV3-2*00(336.8)	TRBD1*00(45)	TRBJ2-3*00(240)		543|560|580|0|17||85.0;543|560|580|0|17||85.0	18|27|36|19|28||45.0	21|41|69|28|48||100.0												TGTGCCAGCAGCCAAGACCGGGGGCGCCGCACAGATACGCAGTATTTT	36								CASSQDRGRRTDTQYF		:::::::::0:0:17:19:-6:3:28:28:-1:48:::	TLML_7_	RNA
1659	CLONES_TRBTLML_7__12W_TCR-JV_cDNA_35_TGAAGAGA_merged_170000.txt	2621	5	0.000135814	TGTGCCAGCAGCCAAGAGGGGACAGGGAGCACAGATACGCAGTATTTT	EEEEEEEEEEEEEEEEEEEEEEEEEEEEEEEEEEEEEEEEEEEEEEEE	TRBV4-2*00(596.3)	TRBD1*00(45)	TRBJ2-3*00(245)		537|554|574|0|17||85.0	12|21|36|18|27||45.0	20|41|69|27|48||105.0												TGTGCCAGCAGCCAAGAGGGGACAGGGAGCACAGATACGCAGTATTTT	36								CASSQEGTGSTDTQYF		:::::::::0:0:17:18:0:-3:27:27:0:48:::	TLML_7_	RNA
1660	CLONES_TRBTLML_7__12W_TCR-JV_cDNA_35_TGAAGAGA_merged_170000.txt	2622	5	0.000135814	TGTGCCAGCAGCCAAGAGAGGGGGGCCGTCTCCGAGACCCAGTACTTC	EEEEEEEEEEEEEEEEEEEEEEEEEEEEEEEEEEEEEEEEEEEEEEEE	TRBV3-1*00(267),TRBV3-2*00(257.4)	TRBD1*00(30)	TRBJ2-5*00(215)		543|560|580|0|17||85.0;543|560|580|0|17||85.0	17|23|36|18|24||30.0	25|40|68|33|48||75.0												TGTGCCAGCAGCCAAGAGAGGGGGGCCGTCTCCGAGACCCAGTACTTC	36								CASSQERGAVSETQYF		:::::::::0:0:17:18:-5:-1:24:33:-5:48:::	TLML_7_	RNA
1661	CLONES_TRBTLML_7__12W_TCR-JV_cDNA_35_TGAAGAGA_merged_170000.txt	2623	5	0.000135814	TGTGCCAGCAGCCAAGAAGCTAGCGGGAAATTCGGGGAGCTGTTTTTT	EEEEEEEEEEEEEEEEEEEEEEEEEEEEEEEEEEEEEEEEEEEEEEEE	TRBV4-2*00(552),TRBV4-3*00(536)	TRBD2*00(45)	TRBJ2-2*00(79)		537|554|574|0|17||85.0;537|554|574|0|17|SC539T|69.0	20|29|48|19|28||45.0	27|43|71|32|48||80.0												TGTGCCAGCAGCCAAGAAGCTAGCGGGAAATTCGGGGAGCTGTTTTTT	36								CASSQEASGKFGELFF		:::::::::0:0:17:19:-4:-3:28:32:-7:48:::	TLML_7_	RNA
1662	CLONES_TRBTLML_7__12W_TCR-JV_cDNA_35_TGAAGAGA_merged_170000.txt	2624	5	0.000135814	TGTGCCAGCAGCCAAATCCCAACGACAGCGGATTCACCCCTCCACTTT	EEEEEEEEEEEEEEEEEEEEEEEEEEEEEEEEEEEEEEEEEEEEEEEE	TRBV6-6*00(546.8)	TRBD1*00(25),TRBD2*00(25)	TRBJ1-6*00(209)		516|527|553|0|11||55.0	14|19|36|23|28||25.0;22|27|48|26|31||25.0	28|45|73|31|48||85.0												TGTGCCAGCAGCCAAATCCCAACGACAGCGGATTCACCCCTCCACTTT	36								CASSQIPTTADSPLHF		:::::::::0:-6:11:23:-2:-5:28:31:-8:48:::	TLML_7_	RNA
1663	CLONES_TRBTLML_7__12W_TCR-JV_cDNA_35_TGAAGAGA_merged_170000.txt	2625	5	0.000135814	TGTGCCAGCAGCGTCTTCAGGGGCCTAGCTAACTATGGCTACACCTTC	EEEEEEEEEEEEEEEEEEEEEEEEEEEEEEEEEEEEEEEEEEEEEEEE	TRBV7-3*00(90)	TRBD1*00(30)	TRBJ1-2*00(255)		540|552|577|0|12||60.0	16|22|36|17|23||30.0	17|40|68|25|48||115.0												TGTGCCAGCAGCGTCTTCAGGGGCCTAGCTAACTATGGCTACACCTTC	36								CASSVFRGLANYGYTF		:::::::::0:-5:12:17:-4:-2:23:25:3:48:::	TLML_7_	RNA
1664	CLONES_TRBTLML_7__12W_TCR-JV_cDNA_35_TGAAGAGA_merged_170000.txt	2626	5	0.000135814	TGTGCCAGCAGCGTAGAATTAGGGACTAGCTACAATGAGCAGTTCTTC	EEEEEEEEEEEEEEEEEEEEEEEEEEEEEEEEEEEEEEEEEEEEEEEE	TRBV9*00(551.8)	TRBD2*00(40)	TRBJ2-1*00(235)		559|575|595|0|16||80.0	16|24|48|21|29||40.0	23|42|70|29|48||95.0												TGTGCCAGCAGCGTAGAATTAGGGACTAGCTACAATGAGCAGTTCTTC	36								CASSVELGTSYNEQFF		:::::::::0:0:16:21:0:-8:29:29:-3:48:::	TLML_7_	RNA
1665	CLONES_TRBTLML_7__12W_TCR-JV_cDNA_35_TGAAGAGA_merged_170000.txt	2627	5	0.000135814	TGTGCCAGCAGCGTAGAAGGCAGGACCAATAATTCACCCCTCCACTTT	EEEEEEEEEEEEEEEEEEEEEEEEEEEEEEEEEEEEEEEEEEEEEEEE	TRBV9*00(215.6)		TRBJ1-6*00(240)		559|575|595|0|16||80.0		25|45|73|28|48||100.0												TGTGCCAGCAGCGTAGAAGGCAGGACCAATAATTCACCCCTCCACTTT	36								CASSVEGRTNNSPLHF		:::::::::0:0:16:::::28:-5:48:::	TLML_7_	RNA
1666	CLONES_TRBTLML_7__12W_TCR-JV_cDNA_35_TGAAGAGA_merged_170000.txt	2628	5	0.000135814	TGTGCCAGCAGCGCCCCGGGACTAGCAGACTACAATGAGCAGTTCTTC	EEEEEEEEEEEEEEEEEEEEEEEEEEEEEEEEEEEEEEEEEEEEEEEE	TRBV9*00(375)	TRBD2*00(60)	TRBJ2-1*00(235)		559|572|595|0|13||65.0	13|25|48|14|26||60.0	23|42|70|29|48||95.0												TGTGCCAGCAGCGCCCCGGGACTAGCAGACTACAATGAGCAGTTCTTC	36								CASSAPGLADYNEQFF		:::::::::0:-3:13:14:3:-7:26:29:-3:48:::	TLML_7_	RNA
1667	CLONES_TRBTLML_7__12W_TCR-JV_cDNA_35_TGAAGAGA_merged_170000.txt	2629	5	0.000135814	TGTGCCAGCAGCGCCCCGGGAGGAGGTAACACCGGGGAGCTGTTTTTT	EEEEEEEEEEEEEEEEEEEEEEEEEEEEEEEEEEEEEEEEEEEEEEEE	TRBV9*00(135)	TRBD1*00(35),TRBD2*00(35)	TRBJ2-2*00(245)		559|572|595|0|13||65.0	9|16|36|14|21||35.0;13|20|48|14|21||35.0	22|43|71|27|48||105.0												TGTGCCAGCAGCGCCCCGGGAGGAGGTAACACCGGGGAGCTGTTTTTT	36								CASSAPGGGNTGELFF		:::::::::0:-3:13:14:3:-8:21:27:-2:48:::	TLML_7_	RNA
1668	CLONES_TRBTLML_7__12W_TCR-JV_cDNA_35_TGAAGAGA_merged_170000.txt	2630	5	0.000135814	TGTGCCAGCAGCGCAACCCCCCCGGACAACACCGGGGAGCTGTTTTTT	EEEEEEEEEEEEEEEEEEEEEEEEEEEEEEEEEEEEEEEEEEEEEEEE	TRBV21-1*00(452.4)	TRBD1*00(25),TRBD2*00(25)	TRBJ2-2*00(222.6)		544|556|581|0|12||60.0	1|6|36|16|21||25.0;13|18|48|20|25||25.0	22|43|71|27|48||105.0												TGTGCCAGCAGCGCAACCCCCCCGGACAACACCGGGGAGCTGTTTTTT	36								CASSATPPDNTGELFF		:::::::::0:-5:12:16:11:-18:21:27:-2:48:::	TLML_7_	RNA
1669	CLONES_TRBTLML_7__12W_TCR-JV_cDNA_35_TGAAGAGA_merged_170000.txt	2631	5	0.000135814	TGTGCCAGCAGCGGGGGACTAGCGGGGGTCACAGATACGCAGTATTTT	EEEEEEEEEEEEEEEEEEEEEEEEEEEEEEEEEEEEEEEEEEEEEEEE	TRBV9*00(421.8)	TRBD2*00(60)	TRBJ2-3*00(231.8)		559|572|595|0|13||65.0	16|28|48|14|26||60.0	22|41|69|29|48||95.0												TGTGCCAGCAGCGGGGGACTAGCGGGGGTCACAGATACGCAGTATTTT	36								CASSGGLAGVTDTQYF		:::::::::0:-3:13:14:0:-4:26:29:-2:48:::	TLML_7_	RNA
1670	CLONES_TRBTLML_7__12W_TCR-JV_cDNA_35_TGAAGAGA_merged_170000.txt	2632	5	0.000135814	TGTGCCAGCAGCGGACAGCGGATCTCTGGGGCCAACGTCCTGACTTTC	EEEEEEEEEEEEEEEEEEEEEEEEEEEEEEEEEEEEEEEEEEEEEEEE	TRBV6-1*00(415)	TRBD1*00(30)	TRBJ2-6*00(265)		516|527|553|0|11||55.0	13|19|36|12|18||30.0	20|45|73|23|48||125.0												TGTGCCAGCAGCGGACAGCGGATCTCTGGGGCCAACGTCCTGACTTTC	36								CASSGQRISGANVLTF		:::::::::0:-6:11:12:-1:-5:18:23:0:48:::	TLML_7_	RNA
1671	CLONES_TRBTLML_7__12W_TCR-JV_cDNA_35_TGAAGAGA_merged_170000.txt	2633	5	0.000135814	TGTGCCAGCAGCGATACAGGGAGAATAAGCACAGATACGCAGTATTTT	EEEEEEEEEEEEEEEEEEEEEEEEEEEEEEEEEEEEEEEEEEEEEEEE	TRBV7-8*00(430)	TRBD1*00(30)	TRBJ2-3*00(245)		567|579|604|0|12||60.0	15|21|36|15|21||30.0	20|41|69|27|48||105.0												TGTGCCAGCAGCGATACAGGGAGAATAAGCACAGATACGCAGTATTTT	36								CASSDTGRISTDTQYF		:::::::::0:-5:12:15:-3:-3:21:27:0:48:::	TLML_7_	RNA
1672	CLONES_TRBTLML_7__12W_TCR-JV_cDNA_35_TGAAGAGA_merged_170000.txt	2634	5	0.000135814	TGTGCCAGCAGCGACAGGGACAGGGGGATGAACACTGAAGCTTTCTTT	EEEEEEEEEEEEEEEEEEEEEEEEEEEEEEEEEEEEEEEEEEEEEEEE	TRBV6-2*00(473.6),TRBV6-3*00(473.6)	TRBD1*00(55)	TRBJ1-1*00(175)		516|527|553|0|11||55.0;516|527|553|0|11||55.0	12|23|36|16|27||55.0	19|40|68|27|48||105.0												TGTGCCAGCAGCGACAGGGACAGGGGGATGAACACTGAAGCTTTCTTT	36								CASSDRDRGMNTEAFF		:::::::::0:-6:11:16:0:-1:27:27:1:48:::	TLML_7_	RNA
1673	CLONES_TRBTLML_7__12W_TCR-JV_cDNA_35_TGAAGAGA_merged_170000.txt	2635	5	0.000135814	TGTGCCAGCAGCATCCGCGGGGGCGCAACCTACAATGAGCAGTTCTTC	EEEEEEEEEEEEEEEEEEEEEEEEEEEEEEEEEEEEEEEEEEEEEEEE	TRBV7-7*00(499),TRBV7-6*00(451)	TRBD1*00(40)	TRBJ2-1*00(240)		585|597|622|0|12||60.0;576|588|613|0|12||60.0	18|26|36|18|26||40.0	22|42|70|28|48||100.0												TGTGCCAGCAGCATCCGCGGGGGCGCAACCTACAATGAGCAGTTCTTC	36								CASSIRGGATYNEQFF		:::::::::0:-5:12:18:-6:2:26:28:-2:48:::	TLML_7_	RNA
1674	CLONES_TRBTLML_7__12W_TCR-JV_cDNA_35_TGAAGAGA_merged_170000.txt	2636	5	0.000135814	TGTGCCAGCAGCACGGGGACCAACCGGGGGAACACTGAAGCTTTCTTT	EEEEEEEEEEEEEEEEEEEEEEEEEEEEEEEEEEEEEEEEEEEEEEEE	TRBV5-4*00(550.4),TRBV5-8*00(502.4)	TRBD1*00(25),TRBD2*00(25)	TRBJ1-1*00(235)		549|561|585|0|12||60.0;551|563|587|0|12||60.0	10|15|36|23|28||25.0;14|19|48|23|28||25.0	21|40|68|29|48||95.0												TGTGCCAGCAGCACGGGGACCAACCGGGGGAACACTGAAGCTTTCTTT	36								CASSTGTNRGNTEAFF		:::::::::0:-4:12:23:2:-9:28:29:-1:48:::	TLML_7_	RNA
1675	CLONES_TRBTLML_7__12W_TCR-JV_cDNA_35_TGAAGAGA_merged_170000.txt	2637	5	0.000135814	TGTGCCAGCAGCACATATGGGACAGGCGGCTATCAGCCCCAGCATTTT	EEEEEEEEEEEEEEEEEEEEEEEEEEEEEEEEEEEEEEEEEEEEEEEE	TRBV27*00(273)	TRBD1*00(44)	TRBJ1-5*00(225)		556|567|593|0|11||55.0	12|24|36|18|30|SG20C|44.0	25|42|70|31|48||85.0												TGTGCCAGCAGCACATATGGGACAGGCGGCTATCAGCCCCAGCATTTT	36								CASSTYGTGGYQPQHF		:::::::::0:-6:11:18:0:0:30:31:-5:48:::	TLML_7_	RNA
1676	CLONES_TRBTLML_7__12W_TCR-JV_cDNA_35_TGAAGAGA_merged_170000.txt	2638	5	0.000135814	TGTGCCAGCAGCAGAGGGGTTCCGGTCAGCACTCAGCCCCAGCATTTT	EEEEEEEEEEEEEEEEEEEEEEEEEEEEEEEEEEEEEEEEEEEEEEEE	TRBV6-5*00(720)	TRBD1*00(25),TRBD2*00(25)	TRBJ1-5*00(229)		519|530|556|0|11||55.0	17|22|36|14|19||25.0;27|32|48|13|18||25.0	21|42|70|27|48|SA25C|89.0												TGTGCCAGCAGCAGAGGGGTTCCGGTCAGCACTCAGCCCCAGCATTTT	36								CASSRGVPVSTQPQHF		:::::::::0:-6:11:14:-5:-2:19:27:-1:48:::	TLML_7_	RNA
1677	CLONES_TRBTLML_7__12W_TCR-JV_cDNA_35_TGAAGAGA_merged_170000.txt	2639	5	0.000135814	TGTGCCAGCAGCAAGAGACTAGCGGGGGGCACAGATACGCAGTATTTT	EEEEEEEEEEEEEEEEEEEEEEEEEEEEEEEEEEEEEEEEEEEEEEEE	TRBV6-1*00(218.6),TRBV6-5*00(218.6),TRBV6-3*00(202.6),TRBV6-6*00(202.6),TRBV6-8*00(202.6)	TRBD2*00(50)	TRBJ2-3*00(240)		516|527|553|0|11||55.0;519|530|556|0|11||55.0;516|527|553|0|11||55.0;516|527|553|0|11||55.0;512|523|549|0|11||55.0	18|28|48|16|26||50.0	21|41|69|28|48||100.0												TGTGCCAGCAGCAAGAGACTAGCGGGGGGCACAGATACGCAGTATTTT	36								CASSKRLAGGTDTQYF		:::::::::0:-6:11:16:-2:-4:26:28:-1:48:::	TLML_7_	RNA
1678	CLONES_TRBTLML_7__12W_TCR-JV_cDNA_35_TGAAGAGA_merged_170000.txt	2640	5	0.000135814	TGTGCCAGCAGGGGTTACCGGGACAGAGCTAACTATGGCTACACCTTC	EEEEEEEEEEEEEEEEEEEEEEEEEEEEEEEEEEEEEEEEEEEEEEEE	TRBV12-3*00(205),TRBV12-4*00(205)	TRBD1*00(45)	TRBJ1-2*00(250)		530|541|567|0|11||55.0;530|541|567|0|11||55.0	10|19|36|17|26||45.0	18|40|68|26|48||110.0												TGTGCCAGCAGGGGTTACCGGGACAGAGCTAACTATGGCTACACCTTC	36								CASRGYRDRANYGYTF		:::::::::0:-6:11:17:2:-5:26:26:2:48:::	TLML_7_	RNA
1679	CLONES_TRBTLML_7__12W_TCR-JV_cDNA_35_TGAAGAGA_merged_170000.txt	2641	5	0.000135814	TGTGCCAGCAGGGGAATGAGTAGCTCTTACCTGGGCGAGCAGTACTTC	EEEEEEEEEEEEEEEEEEEEEEEEEEEEEEEEEEEEEEEEEEEEEEEE	TRBV11-2*00(145)		TRBJ2-7*00(201.8)		522|533|559|0|11||55.0		26|39|67|35|48||65.0												TGTGCCAGCAGGGGAATGAGTAGCTCTTACCTGGGCGAGCAGTACTTC	36								CASRGMSSSYLGEQYF		:::::::::0:-6:11:::::35:-6:48:::	TLML_7_	RNA
1680	CLONES_TRBTLML_7__12W_TCR-JV_cDNA_35_TGAAGAGA_merged_170000.txt	2642	5	0.000135814	TGTGCCAGCAGAGCCGGGACTAGCGGGGCGGGGGAGACCCAGTACTTC	EEEEEEEEEEEEEEEEEEEEEEEEEEEEEEEEEEEE<EEEEEEEEEEE	TRBV2*00(446)	TRBD2*00(70)	TRBJ2-5*00(215)		518|529|555|0|11||55.0	14|28|48|13|27||70.0	25|40|68|33|48||75.0												TGTGCCAGCAGAGCCGGGACTAGCGGGGCGGGGGAGACCCAGTACTTC	27								CASRAGTSGAGETQYF		:::::::::0:-6:11:13:2:-4:27:33:-5:48:::	TLML_7_	RNA
1681	CLONES_TRBTLML_7__12W_TCR-JV_cDNA_35_TGAAGAGA_merged_170000.txt	2643	5	0.000135814	TGTGCCAGCAATCCCGATTTGGGTAGCTCCTACAATGAGCAGTTCTTC	EEEEEEEEEEEEEEEEEEEEEEEEEEEEEEEEEEEEEEEEEEEEEEEE	TRBV5-4*00(474)	TRBD1*00(25),TRBD2*00(25)	TRBJ2-1*00(260)		549|559|585|0|10||50.0	8|13|36|11|16||25.0;3|8|48|11|16||25.0	18|42|70|24|48||120.0												TGTGCCAGCAATCCCGATTTGGGTAGCTCCTACAATGAGCAGTTCTTC	36								CASNPDLGSSYNEQFF		:::::::::0:-6:10:11:4:-11:16:24:2:48:::	TLML_7_	RNA
1682	CLONES_TRBTLML_7__12W_TCR-JV_cDNA_35_TGAAGAGA_merged_170000.txt	2650	5	0.000135814	TGCGCCAGCAGCTTGGCGGGGGACAGGGGGATGTACGAGCAGTACTTC	EEEEEEEEEEEEEEEEEEEEEEEEEEEEEEEEEEEEEEEEEEEEEAAA	TRBV5-1*00(1034)	TRBD1*00(55)	TRBJ2-7*00(85)		554|571|590|0|17||85.0	12|23|36|19|30||55.0	24|39|67|33|48||75.0												TGCGCCAGCAGCTTGGCGGGGGACAGGGGGATGTACGAGCAGTACTTC	32								CASSLAGDRGMYEQYF		:::::::::0:1:17:19:0:-1:30:33:-4:48:::	TLML_7_	RNA
1683	CLONES_TRBTLML_7__12W_TCR-JV_cDNA_35_TGAAGAGA_merged_170000.txt	2651	5	0.000135814	TGCGCCAGCAGCCTTTCCGGGACAGGGGCATGGTATGGCTACACCTTC	EEEEEEEEEEEEEEEEEEEEEEEEEEEEEEEEEEEEEEEEEEEEEEEE	TRBV5-1*00(180)	TRBD1*00(60)	TRBJ1-2*00(215)		554|566|590|0|12||60.0	10|22|36|16|28||60.0	25|40|68|33|48||75.0												TGCGCCAGCAGCCTTTCCGGGACAGGGGCATGGTATGGCTACACCTTC	36								CASSLSGTGAWYGYTF		:::::::::0:-4:12:16:2:-2:28:33:-5:48:::	TLML_7_	RNA
1684	CLONES_TRBTLML_7__12W_TCR-JV_cDNA_35_TGAAGAGA_merged_170000.txt	2652	5	0.000135814	TGCGCCAGCAGCCCCGGGACAGGGTTCAGAGGCACTGAAGCTTTCTTT	EEEEEEEEEEEEEEEEEEEEEEEEEEEEEEEEEEEEEEEEEEEEEEEE	TRBV4-3*00(311.8),TRBV4-2*00(295.8)	TRBD1*00(55)	TRBJ1-1*00(220)		537|550|574|0|13||65.0;537|550|574|0|13|ST539C|49.0	10|21|36|13|24||55.0	24|40|68|32|48||80.0												TGCGCCAGCAGCCCCGGGACAGGGTTCAGAGGCACTGAAGCTTTCTTT	36								CASSPGTGFRGTEAFF		:::::::::0:-4:13:13:2:-3:24:32:-4:48:::	TLML_7_	RNA
1685	CLONES_TRBTLML_7__12W_TCR-JV_cDNA_35_TGAAGAGA_merged_170000.txt	2653	5	0.000135814	TGCGCCAGCAGCCCGTTGGGACTAGCGTTTCCAGATACGCAGTATTTT	EEEEEEEEEEEEEEEEEEEEEEEEEEEEEEEEEEEEEEEEEEEEEEEE	TRBV4-1*00(320)	TRBD2*00(50)	TRBJ2-3*00(225)		537|550|574|0|13||65.0	16|26|48|17|27||50.0	24|41|69|31|48||85.0												TGCGCCAGCAGCCCGTTGGGACTAGCGTTTCCAGATACGCAGTATTTT	36								CASSPLGLAFPDTQYF		:::::::::0:-4:13:17:0:-6:27:31:-4:48:::	TLML_7_	RNA
1686	CLONES_TRBTLML_7__12W_TCR-JV_cDNA_35_TGAAGAGA_merged_170000.txt	2654	5	0.000135814	TGCGCCAGCAGCCAAGTAGGGGCAGCAGCGGGCGGGGAGCTGTTTTTT	EEEEEEEEEEEEEEEEEEEEEEEEEEEEEEEEEEEEEEEEEEEEEEEE	TRBV4-1*00(570.4)	TRBD2*00(30)	TRBJ2-2*00(216.8)		537|553|574|0|16||80.0	22|28|48|26|32||30.0	27|43|71|32|48||80.0												TGCGCCAGCAGCCAAGTAGGGGCAGCAGCGGGCGGGGAGCTGTTTTTT	36								CASSQVGAAAGGELFF		:::::::::0:-1:16:26:-6:-4:32:32:-7:48:::	TLML_7_	RNA
1687	CLONES_TRBTLML_7__12W_TCR-JV_cDNA_35_TGAAGAGA_merged_170000.txt	2655	5	0.000135814	TGCGCCAGCAGCCAAGGGTACGGGGACAGCGGGGCTGAAGCTTTCTTT	EEEEEEEEEEEEEEEEEEEEEEEEEEEEEEEEEEEEEEEEEEEEEEEE	TRBV4-3*00(184),TRBV4-2*00(168)	TRBD1*00(39),TRBD2*00(34)	TRBJ1-1*00(210)		537|553|574|0|16||80.0;537|553|574|0|16|ST539C|64.0	12|23|36|22|33|SG19C|39.0;16|28|48|22|33|DT21|34.0	26|40|68|34|48||70.0												TGCGCCAGCAGCCAAGGGTACGGGGACAGCGGGGCTGAAGCTTTCTTT	36								CASSQGYGDSGAEAFF		:::::::::0:-1:16:22:0:-1:33:34:-6:48:::	TLML_7_	RNA
1688	CLONES_TRBTLML_7__12W_TCR-JV_cDNA_35_TGAAGAGA_merged_170000.txt	2656	5	0.000135814	TGCGCCAGCAGCCAAGGGACCAACAGGGTCCAAGAGACCCAGTACTTC	EEEEEEEEEEEEEEEEEEEEEEEEEEEEEEEEEEEEEEEEEEEEEAAA	TRBV4-3*00(925)	TRBD1*00(30)	TRBJ2-5*00(105)		537|553|574|0|16||80.0	15|21|36|22|28||30.0	21|40|68|29|48||95.0												TGCGCCAGCAGCCAAGGGACCAACAGGGTCCAAGAGACCCAGTACTTC	32								CASSQGTNRVQETQYF		:::::::::0:-1:16:22:-3:-3:28:29:-1:48:::	TLML_7_	RNA
1689	CLONES_TRBTLML_7__12W_TCR-JV_cDNA_35_TGAAGAGA_merged_170000.txt	2657	5	0.000135814	TGCGCCAGCAGCCAAGATTACAGGGGGGAATACTATGGCTACACCTTC	EEEEEEEEEEEEEEEEEEEEEEEEEEEEEEEEEEEEEEEEEEEEEEEE	TRBV4-3*00(160)	TRBD1*00(40)	TRBJ1-2*00(225)		537|555|574|0|18||90.0	15|23|36|19|27||40.0	23|40|68|31|48||85.0												TGCGCCAGCAGCCAAGATTACAGGGGGGAATACTATGGCTACACCTTC	36								CASSQDYRGEYYGYTF		:::::::::0:1:18:19:-3:-1:27:31:-3:48:::	TLML_7_	RNA
1690	CLONES_TRBTLML_7__12W_TCR-JV_cDNA_35_TGAAGAGA_merged_170000.txt	2658	5	0.000135814	TGCGCCAGCAGCCAAGACGGGGAAGGGACCTACAATGAGCAGTTCTTC	EEEEEEEEEEEEEEEEEEEEEEEEEEEEEEEEEEEEEEEEEEEEEEEE	TRBV4-3*00(457.8),TRBV4-2*00(441.8)		TRBJ2-1*00(102.6)		537|554|574|0|17||85.0;537|554|574|0|17|ST539C|69.0		22|42|70|28|48||100.0												TGCGCCAGCAGCCAAGACGGGGAAGGGACCTACAATGAGCAGTTCTTC	36								CASSQDGEGTYNEQFF		:::::::::0:0:17:::::28:-2:48:::	TLML_7_	RNA
1691	CLONES_TRBTLML_7__12W_TCR-JV_cDNA_35_TGAAGAGA_merged_170000.txt	2659	5	0.000135814	TGCGCCAGCAGCGCGGCTAGCGGATTTCTAGGTAATGAGCAGTTCTTC	EEEEEEEEEEEEEEEEEEEEEEEEEEEEEEEEEEEEEEEEEEEEEEEE	TRBV5-1*00(140)	TRBD2*00(35)	TRBJ2-1*00(215)		554|566|590|0|12||60.0	20|27|48|16|23||35.0	27|42|70|33|48||75.0												TGCGCCAGCAGCGCGGCTAGCGGATTTCTAGGTAATGAGCAGTTCTTC	36								CASSAASGFLGNEQFF		:::::::::0:-4:12:16:-4:-5:23:33:-7:48:::	TLML_7_	RNA
1692	CLONES_TRBTLML_7__12W_TCR-JV_cDNA_35_TGAAGAGA_merged_170000.txt	2660	5	0.000135814	TGCGCCAGCAGCATCCAAGGCCCTTCAACTAATGAAAAACTGTTTTTT	EEEEEEEEEEEEEEEEEEEEEEEEEEEEEEEEEEEEEEEEEEEEEEEE	TRBV5-1*00(340)	TRBD2*00(30)	TRBJ1-4*00(255)		554|566|590|0|12||60.0	30|36|48|18|24||30.0	20|43|71|25|48||115.0												TGCGCCAGCAGCATCCAAGGCCCTTCAACTAATGAAAAACTGTTTTTT	36								CASSIQGPSTNEKLFF		:::::::::0:-4:12:18:-14:4:24:25:0:48:::	TLML_7_	RNA
1693	CLONES_TRBTLML_7__12W_TCR-JV_cDNA_35_TGAAGAGA_merged_170000.txt	2666	5	0.000135814	TGCAGTGCTTTGGGACTAGCGGGGACCTCTAACTACGAGCAGTACTTC	EEEEEEEEEEEEEEEEEEEEEEEEEEEEEEEEEEEEEEEEEEEAAAAA	TRBV20-1*00(790)	TRBD2*00(60)	TRBJ2-7*00(80)		759|768|793|0|9||45.0	16|28|48|11|23||60.0	23|39|67|32|48||80.0												TGCAGTGCTTTGGGACTAGCGGGGACCTCTAACTACGAGCAGTACTTC	32								CSALGLAGTSNYEQYF		:::::::::0:-5:9:11:0:-4:23:32:-3:48:::	TLML_7_	RNA
1694	CLONES_TRBTLML_7__12W_TCR-JV_cDNA_35_TGAAGAGA_merged_170000.txt	2667	5	0.000135814	TGCAGTGCTAGAGCCAGAAGGACGGGGAACACCGGGGAGCTGTTTTTT	EEEEEEEEEEEEEEEEEEEEEEEEEEEEEEEEEEEEEEEEEEEEEEEE	TRBV20-1*00(325)		TRBJ2-2*00(250)		759|772|793|0|13||65.0		21|43|71|26|48||110.0												TGCAGTGCTAGAGCCAGAAGGACGGGGAACACCGGGGAGCTGTTTTTT	36								CSARARRTGNTGELFF		:::::::::0:-1:13:::::26:-1:48:::	TLML_7_	RNA
1695	CLONES_TRBTLML_7__12W_TCR-JV_cDNA_35_TGAAGAGA_merged_170000.txt	2668	5	0.000135814	TGCAGTGCTAGAGATCTCACTAGCGGGAGGGCAAATGAGCAGTTCTTC	EEEEEEEEEEEEEEEEEEEEEEEEEEEEEEEEEEEEEEEEEEEEEEEE	TRBV20-1*00(345)	TRBD2*00(70)	TRBJ2-1*00(211.8)		759|777|793|0|18||90.0	19|33|48|18|32||70.0	27|42|70|33|48||75.0												TGCAGTGCTAGAGATCTCACTAGCGGGAGGGCAAATGAGCAGTTCTTC	36								CSARDLTSGRANEQFF		:::::::::0:4:18:18:-3:1:32:33:-7:48:::	TLML_7_	RNA
1696	CLONES_TRBTLML_7__12W_TCR-JV_cDNA_35_TGAAGAGA_merged_170000.txt	2669	5	0.000135814	TGCAGTGCTAGAGATCCTAGACAGGGTGACGCCGGGGAGCTGTTTTTT	EEEEEEEEEEEEEEEEEEEEEEEEEEEEEEEEEEEEEEEEEEEEEEEE	TRBV20-1*00(380)	TRBD1*00(35)	TRBJ2-2*00(225)		759|775|793|0|16||80.0	14|21|36|19|26||35.0	26|43|71|31|48||85.0												TGCAGTGCTAGAGATCCTAGACAGGGTGACGCCGGGGAGCTGTTTTTT	36								CSARDPRQGDAGELFF		:::::::::0:2:16:19:-2:-3:26:31:-6:48:::	TLML_7_	RNA
1697	CLONES_TRBTLML_7__12W_TCR-JV_cDNA_35_TGAAGAGA_merged_170000.txt	2670	5	0.000135814	TGCAGTGCTAGAGAAATGCTGAGGGGGGGCGGCTATGGCTACACCTTC	EEEEEEEEEEEEEEEEEEEAEEEEEEEEEEEEEEEEEEEEEEEEEEEE	TRBV20-1*00(932.6)	TRBD1*00(35)	TRBJ1-2*00(220)		759|773|793|0|14||70.0	18|25|36|24|31||35.0	24|40|68|32|48||80.0												TGCAGTGCTAGAGAAATGCTGAGGGGGGGCGGCTATGGCTACACCTTC	32								CSAREMLRGGGYGYTF		:::::::::0:0:14:24:-6:1:31:32:-4:48:::	TLML_7_	RNA
1698	CLONES_TRBTLML_7__12W_TCR-JV_cDNA_35_TGAAGAGA_merged_170000.txt	2671	5	0.000135814	TGCAGTGCCCAAGGACTAGCGGGGGAAGACACCGGGGAGCTGTTTTTT	EEEEEEEEEEEEEEEEEEEEEEEEEEEEEEEEEEEEEEEEEEEEEEEE	TRBV20-1*00(433.4)	TRBD2*00(55)	TRBJ2-2*00(236.8)		759|767|793|0|8||40.0	17|28|48|12|23||55.0	23|43|71|28|48||100.0												TGCAGTGCCCAAGGACTAGCGGGGGAAGACACCGGGGAGCTGTTTTTT	36								CSAQGLAGEDTGELFF		:::::::::0:-6:8:12:-1:-4:23:28:-3:48:::	TLML_7_	RNA
1699	CLONES_TRBTLML_7__12W_TCR-JV_cDNA_35_TGAAGAGA_merged_170000.txt	2672	5	0.000135814	TGCAGTGCCGATGGCAAGAGCGGAACAGGGTGGTATGGCTACACCTTC	EEEEEEEEEEEEEEEEEEEEEEEEEEEEEEEEEEEEEEEEEEEEEEEE	TRBV20-1*00(605)	TRBD1*00(34)	TRBJ1-2*00(215)		759|767|793|0|8||40.0	11|21|36|20|30|SG14A|34.0	25|40|68|33|48||75.0												TGCAGTGCCGATGGCAAGAGCGGAACAGGGTGGTATGGCTACACCTTC	36								CSADGKSGTGWYGYTF		:::::::::0:-6:8:20:1:-3:30:33:-5:48:::	TLML_7_	RNA
1700	CLONES_TRBTLML_7__12W_TCR-JV_cDNA_35_TGAAGAGA_merged_170000.txt	2673	5	0.000135814	TGCAGCGTTGATCTTCACGGACAGCGCCCCGGGGAGACCCAGTACTTC	EEEEEEEEEEEEEEEEEEEEEEEEEEEEEEEEEEEEEEEEEEEEEAAA	TRBV29-1*00(805)	TRBD1*00(35),TRBD2*00(30)	TRBJ2-5*00(85)		700|711|734|0|11||55.0	22|29|36|23|30||35.0;13|19|48|27|33||30.0	25|40|68|33|48||75.0												TGCAGCGTTGATCTTCACGGACAGCGCCCCGGGGAGACCCAGTACTTC	32								CSVDLHGQRPGETQYF		:::::::::0:-3:11:23:-10:5:30:33:-5:48:::	TLML_7_	RNA
1701	CLONES_TRBTLML_7__12W_TCR-JV_cDNA_35_TGAAGAGA_merged_170000.txt	2674	5	0.000135814	TGCAGCGTTGAGTCGCTAGGGACAGGGGTGATGGAGACCCAGTACTTC	EEEEEEEEEEEEEEEEEEEEEEEEEEEEEEEEEEEEEEEEEEEEEEEE	TRBV29-1*00(594)	TRBD1*00(50)	TRBJ2-5*00(131.8)		700|711|734|0|11||55.0	12|22|36|18|28||50.0	25|40|68|33|48||75.0												TGCAGCGTTGAGTCGCTAGGGACAGGGGTGATGGAGACCCAGTACTTC	36								CSVESLGTGVMETQYF		:::::::::0:-3:11:18:0:-2:28:33:-5:48:::	TLML_7_	RNA
1702	CLONES_TRBTLML_7__12W_TCR-JV_cDNA_35_TGAAGAGA_merged_170000.txt	2675	5	0.000135814	TGCAGCGTTGAAGTGACCGGGACAGGGGCCCATGGGGGCTACACCTTC	EEEEEEEEEEEEEEEEEEEEEEEEEEEEEEEEEEEEEEEEEEEEEEEE	TRBV29-1*00(300)	TRBD1*00(60)	TRBJ1-2*00(200)		700|713|734|0|13||65.0	10|22|36|16|28||60.0	28|40|68|36|48||60.0												TGCAGCGTTGAAGTGACCGGGACAGGGGCCCATGGGGGCTACACCTTC	36								CSVEVTGTGAHGGYTF		:::::::::0:-1:13:16:2:-2:28:36:-8:48:::	TLML_7_	RNA
1703	CLONES_TRBTLML_7__12W_TCR-JV_cDNA_35_TGAAGAGA_merged_170000.txt	2676	5	0.000135814	TGCAGCGTCACCTCGTCGTGACCCAGCCGAGTCAATGGCTACACCTTC	EEEEEEEEEEEEEEEEEEEEEEEEEEEEEEEEEEEEEEEEEEEEEEEE	TRBV20-1*00(699)		TRBJ1-2*00(105)		759|764|793|0|5||25.0		26|40|68|34|48||70.0												TGCAGCGTCACCTCGTCGTGACCCAGCCGAGTCAATGGCTACACCTTC	36								CSVTSS*PSRVNGYTF		:::::::::0:-9:5:::::34:-6:48:::	TLML_7_	RNA
1704	CLONES_TRBTLML_7__12W_TCR-JV_cDNA_35_TGAAGAGA_merged_170000.txt	2679	5	0.000135814	TGTGCCAGCAGCAAAGAGGGACAGGGATTCTTGAGACCCAGTACTTC	EEEEEEEEEEEEEEEEEEEEEEEEEEEEEEEEEEEEEEEEEEEEEEE	TRBV21-1*00(500)	TRBD1*00(45)	TRBJ2-5*00(211)		544|560|581|0|16||80.0	12|21|36|17|26||45.0	25|40|68|32|47||75.0												TGTGCCAGCAGCAAAGAGGGACAGGGATTCTTGAGACCCAGTACTTC	36								CASSKEGQ_ILETQYF		:::::::::0:-1:16:17:0:-3:26:32:-5:47:::	TLML_7_	RNA
1705	CLONES_TRBTLML_7__12W_TCR-JV_cDNA_35_TGAAGAGA_merged_170000.txt	2680	5	0.000135814	TGTGCCAGCAGAACACAGAGCCCTTAGCCAAAAACATTCAGTACTTC	EEEEEEEEEEEEEEEEEEEEEEEEEEEEEEEEEEEEEEEEEEEEEEE	TRBV21-1*00(427.2)	TRBD2*00(25)	TRBJ2-4*00(245.4)		544|555|581|0|11||55.0	31|36|48|19|24||25.0	19|42|70|24|47||115.0												TGTGCCAGCAGAACACAGAGCCCTTAGCCAAAAACATTCAGTACTTC	36								CASRTQSP_AKNIQYF		:::::::::0:-6:11:19:-15:4:24:24:1:47:::	TLML_7_	RNA
1706	CLONES_TRBTLML_7__12W_TCR-JV_cDNA_35_TGAAGAGA_merged_170000.txt	2682	5	0.000135814	TGCGCCAGCCCTACGATTTCCGGGACGGGACCTACGAGCAGTACTTC	EEEEEEEEEEEEEEEEEEEEEEEEEEEEEEEEEEEEEEEEEEEEEEE	TRBV23-1*00(1023.6)	TRBD1*00(35),TRBD2*00(35)	TRBJ2-7*00(221.8)		580|589|617|0|9||45.0	10|17|36|19|26||35.0;14|21|48|19|26||35.0	22|39|67|30|47||85.0												TGCGCCAGCCCTACGATTTCCGGGACGGGACCTACGAGCAGTACTTC	36								CASPTISG_GTYEQYF		:::::::::0:-8:9:19:2:-7:26:30:-2:47:::	TLML_7_	RNA
1707	CLONES_TRBTLML_7__12W_TCR-JV_cDNA_35_TGAAGAGA_merged_170000.txt	2685	5	0.000135814	TGTGCCAGCTCACCACGGGGGGCGGCAGTACAATGAGCAGTTCTTC	EEEEEEEEEEEEEEEEEEEEEEEEEEEEEEEEEEEEEEEEEEEEEE	TRBV18*00(120)	TRBD1*00(35)	TRBJ2-1*00(226.8)		702|718|739|0|16||80.0	18|25|36|17|24||35.0	24|42|70|28|46||90.0												TGTGCCAGCTCACCACGGGGGGCGGCAGTACAATGAGCAGTTCTTC	36								CASSPRGA_QYNEQFF		:::::::::0:-1:16:17:-6:1:24:28:-4:46:::	TLML_7_	RNA
1708	CLONES_TRBTLML_7__12W_TCR-JV_cDNA_35_TGAAGAGA_merged_170000.txt	2686	5	0.000135814	TGTGCCAGCAGCCCCCCCGGCAGGGAGATTCTATGAGCAGTTCTTC	EEEEEEEEEEEEEEEEEEEEEEEEEEEEEEEEEEEEEEEEEEEEEE	TRBV7-3*00(297.4)	TRBD1*00(25),TRBD2*00(25)	TRBJ2-1*00(210)		540|552|577|0|12||60.0	1|6|36|12|17||25.0;13|18|48|15|20||25.0	28|42|70|32|46||70.0												TGTGCCAGCAGCCCCCCCGGCAGGGAGATTCTATGAGCAGTTCTTC	36								CASSPPGR_RFYEQFF		:::::::::0:-5:12:12:11:-18:17:32:-8:46:::	TLML_7_	RNA
1709	CLONES_TRBTLML_7__12W_TCR-JV_cDNA_35_TGAAGAGA_merged_170000.txt	2720	5	0.000135814	TGTGCCTGGGATCAGGGGGCCTTAGGCAATCAGCCCCAGCATTTT	EEEEEEEEEEEEEEEEEEEEEEEEEEEEEEEEEEEEEEEEEEEEE	TRBV30*00(330)	TRBD1*00(40)	TRBJ1-5*00(240)		787|796|821|0|9||45.0	16|24|36|12|20||40.0	22|42|70|25|45||100.0												TGTGCCTGGGATCAGGGGGCCTTAGGCAATCAGCCCCAGCATTTT	36								CAWDQGALGNQPQHF		:::::::::0:-5:9:12:-4:0:20:25:-2:45:::	TLML_7_	RNA
1710	CLONES_TRBTLML_7__12W_TCR-JV_cDNA_35_TGAAGAGA_merged_170000.txt	2721	5	0.000135814	TGTGCCTGGACGAAAAACAGGGGGCGGAATCAGCCCCAGCATTTT	EEEEEEEEEEEEEEEEEEEEEEEEEEEEEEEEEEEEEEEEEEEEE	TRBV30*00(166.2)	TRBD1*00(50)	TRBJ1-5*00(230)		787|797|821|0|10||50.0	15|25|36|16|26||50.0	24|42|70|27|45||90.0												TGTGCCTGGACGAAAAACAGGGGGCGGAATCAGCCCCAGCATTTT	36								CAWTKNRGRNQPQHF		:::::::::0:-4:10:16:-3:1:26:27:-4:45:::	TLML_7_	RNA
1711	CLONES_TRBTLML_7__12W_TCR-JV_cDNA_35_TGAAGAGA_merged_170000.txt	2722	5	0.000135814	TGTGCCTGGAGTGCTTTGGGTGGGGGCAATCAGCCCCAGCATTTT	EEEEEEEEEEEEEEEEEEEEEEEEEEEEEEEEEEEEEEEEEEEEE	TRBV30*00(330)		TRBJ1-5*00(262.8)		787|800|821|0|13||65.0		22|42|70|25|45||100.0												TGTGCCTGGAGTGCTTTGGGTGGGGGCAATCAGCCCCAGCATTTT	36								CAWSALGGGNQPQHF		:::::::::0:-1:13:::::25:-2:45:::	TLML_7_	RNA
1712	CLONES_TRBTLML_7__12W_TCR-JV_cDNA_35_TGAAGAGA_merged_170000.txt	2728	5	0.000135814	TGTGCCATCATTGACCGGTGGGGGAGCACAGATACGCAGTATTTT	EEEEEEEEEEEEEEEEEEEEEEEEEEEEEEEEEEEEEEEEEEEEE	TRBV10-3*00(379)	TRBD1*00(25)	TRBJ2-3*00(245)		533|547|570|0|14|SG543T|54.0	18|23|36|19|24||25.0	20|41|69|24|45||105.0												TGTGCCATCATTGACCGGTGGGGGAGCACAGATACGCAGTATTTT	36								CAIIDRWGSTDTQYF		:::::::::0:-3:14:19:-6:-1:24:24:0:45:::	TLML_7_	RNA
1713	CLONES_TRBTLML_7__12W_TCR-JV_cDNA_35_TGAAGAGA_merged_170000.txt	2729	5	0.000135814	TGTGCCACTTCTCACAGGGGCGCAACTAATGAAAAACTGTTTTTT	EEEEEEEEEEEEEEEEEEEEEEEEEEEEEEEEEEEEEEEEEEEEE	TRBV19*00(839)	TRBD1*00(35)	TRBJ1-4*00(256.8)		559|566|596|0|7||35.0	15|22|36|13|20||35.0	19|43|71|21|45||120.0												TGTGCCACTTCTCACAGGGGCGCAACTAATGAAAAACTGTTTTTT	36								CATSHRGATNEKLFF		:::::::::0:-10:7:13:-3:-2:20:21:1:45:::	TLML_7_	RNA
1714	CLONES_TRBTLML_7__12W_TCR-JV_cDNA_35_TGAAGAGA_merged_170000.txt	2730	5	0.000135814	TGTGCCACCCGACAGGGCGGCAACTGGGATTCACCCCTCCACTTT	EEEEEEEEEEEEEEEEEEEEEEEEEEEEEEEEEEEEEEEEEEEEE	TRBV6-5*00(270)	TRBD1*00(35)	TRBJ1-6*00(225)		519|526|556|0|7||35.0	14|21|36|10|17||35.0	28|45|73|28|45||85.0												TGTGCCACCCGACAGGGCGGCAACTGGGATTCACCCCTCCACTTT	36								CATRQGGNWDSPLHF		:::::::::0:-10:7:10:-2:-3:17:28:-8:45:::	TLML_7_	RNA
1715	CLONES_TRBTLML_7__12W_TCR-JV_cDNA_35_TGAAGAGA_merged_170000.txt	2731	5	0.000135814	TGTGCCACCAGTGATCCCGGCGGCAGCACAGATACGCAGTATTTT	EEEEEEEEEEEEEEEEEEEEEEEEEEEEEEEEEEEEEEEEEEEEE	TRBV24-1*00(330)	TRBD1*00(25),TRBD2*00(25)	TRBJ2-3*00(245)		559|574|597|0|15||75.0	9|14|36|15|20||25.0;13|18|48|15|20||25.0	20|41|69|24|45||105.0												TGTGCCACCAGTGATCCCGGCGGCAGCACAGATACGCAGTATTTT	36								CATSDPGGSTDTQYF		:::::::::0:-3:15:15:3:-10:20:24:0:45:::	TLML_7_	RNA
1716	CLONES_TRBTLML_7__12W_TCR-JV_cDNA_35_TGAAGAGA_merged_170000.txt	2732	5	0.000135814	TGTGCCACCAGTGAGTCCTCGGATAGCAATCAGCCCCAGCATTTT	EEEEEEEEEEEEEEEEEEEEEEEEEEEEEEEEEEEEEEEEEEEEE	TRBV24-1*00(179)		TRBJ1-5*00(255)		559|573|597|0|14||70.0		19|42|70|22|45||115.0												TGTGCCACCAGTGAGTCCTCGGATAGCAATCAGCCCCAGCATTTT	36								CATSESSDSNQPQHF		:::::::::0:-4:14:::::22:1:45:::	TLML_7_	RNA
1717	CLONES_TRBTLML_7__12W_TCR-JV_cDNA_35_TGAAGAGA_merged_170000.txt	2733	5	0.000135814	TGTGCCACCAGTGAGCACCGGGACAGGGTGAATGAGCAGTTCTTC	EEEEEEEEEEEEEEEEEEEEEEEEEEEEEEEEEEEEEEEEEEEEE	TRBV24-1*00(285)	TRBD1*00(55)	TRBJ2-1*00(215)		559|573|597|0|14||70.0	10|21|36|17|28||55.0	27|42|70|30|45||75.0												TGTGCCACCAGTGAGCACCGGGACAGGGTGAATGAGCAGTTCTTC	36								CATSEHRDRVNEQFF		:::::::::0:-4:14:17:2:-3:28:30:-7:45:::	TLML_7_	RNA
1718	CLONES_TRBTLML_7__12W_TCR-JV_cDNA_35_TGAAGAGA_merged_170000.txt	2734	5	0.000135814	TGTGCCACCAGTGAAAACAGGGGGGCGAGGAGCGAGCAGTACTTC	EEEEEEEEEEEEEEEEEEEEEEEEEEEEEEEEEEEEEEEEEEEEE	TRBV24-1*00(230)	TRBD1*00(40)	TRBJ2-7*00(205)		559|573|597|0|14||70.0	15|23|36|16|24||40.0	26|39|67|32|45||65.0												TGTGCCACCAGTGAAAACAGGGGGGCGAGGAGCGAGCAGTACTTC	36								CATSENRGARSEQYF		:::::::::0:-4:14:16:-3:-1:24:32:-6:45:::	TLML_7_	RNA
1719	CLONES_TRBTLML_7__12W_TCR-JV_cDNA_35_TGAAGAGA_merged_170000.txt	2735	5	0.000135814	TGTGCCAGTACGACGAGCTCAGGGTGGGGCGGTGAGCAGTTCTTC	EEEEEEEEEEEEEEEEEEEEEEEEEEEEEEEEEEEEEEEEEEEEE	TRBV19*00(349)	TRBD1*00(30)	TRBJ2-1*00(205)		559|569|596|0|10||50.0	19|25|36|25|31||30.0	29|42|70|32|45||65.0												TGTGCCAGTACGACGAGCTCAGGGTGGGGCGGTGAGCAGTTCTTC	36								CASTTSSGWGGEQFF		:::::::::0:-7:10:25:-7:1:31:32:-9:45:::	TLML_7_	RNA
1720	CLONES_TRBTLML_7__12W_TCR-JV_cDNA_35_TGAAGAGA_merged_170000.txt	2736	5	0.000135814	TGTGCCAGTAGTATTTTCAGGGGAGGCAATCAGCCCCAGCATTTT	EEEEEEEEEEEEEEEEEEEEEEEEEEEEEEEEEEEEEEEEEEEEE	TRBV19*00(330)	TRBD1*00(30)	TRBJ1-5*00(240)		559|573|596|0|14||70.0	16|22|36|17|23||30.0	22|42|70|25|45||100.0												TGTGCCAGTAGTATTTTCAGGGGAGGCAATCAGCCCCAGCATTTT	36								CASSIFRGGNQPQHF		:::::::::0:-3:14:17:-4:-2:23:25:-2:45:::	TLML_7_	RNA
1721	CLONES_TRBTLML_7__12W_TCR-JV_cDNA_35_TGAAGAGA_merged_170000.txt	2737	5	0.000135814	TGTGCCAGTAGTATTGGGACAGGGGTTACCTACGAGCAGTACTTC	EEEEEEEEEEEEEEEEEEEEEEEEEEEEEEEEEEEEEEEEEEEEE	TRBV19*00(360)	TRBD1*00(50)	TRBJ2-7*00(225)		559|573|596|0|14||70.0	12|22|36|15|25||50.0	22|39|67|28|45||85.0												TGTGCCAGTAGTATTGGGACAGGGGTTACCTACGAGCAGTACTTC	36								CASSIGTGVTYEQYF		:::::::::0:-3:14:15:0:-2:25:28:-2:45:::	TLML_7_	RNA
1722	CLONES_TRBTLML_7__12W_TCR-JV_cDNA_35_TGAAGAGA_merged_170000.txt	2738	5	0.000135814	TGTGCCAGTAGTATCGTAATAAGGGTTAACACTGAAGCTTTCTTT	EEEEEEEEEEEEEEEEEEEEEEEEEEEEEEEEEEEEEEEEEEEEE	TRBV19*00(367)		TRBJ1-1*00(140)		559|573|596|0|14||70.0		22|40|68|27|45||90.0												TGTGCCAGTAGTATCGTAATAAGGGTTAACACTGAAGCTTTCTTT	36								CASSIVIRVNTEAFF		:::::::::0:-3:14:::::27:-2:45:::	TLML_7_	RNA
1723	CLONES_TRBTLML_7__12W_TCR-JV_cDNA_35_TGAAGAGA_merged_170000.txt	2739	5	0.000135814	TGTGCCAGTAGTATATGGAAGAGGGGGAATTCACCCCTCCACTTT	EEEEEEEEEEEEEEEEEEEEEEEEEEEEEEEEEEEEEEEEEEEEE	TRBV19*00(238.4)	TRBD1*00(30)	TRBJ1-6*00(230)		559|574|596|0|15||75.0	17|23|36|21|27||30.0	27|45|73|27|45||90.0												TGTGCCAGTAGTATATGGAAGAGGGGGAATTCACCCCTCCACTTT	36								CASSIWKRGNSPLHF		:::::::::0:-2:15:21:-5:-1:27:27:-7:45:::	TLML_7_	RNA
1724	CLONES_TRBTLML_7__12W_TCR-JV_cDNA_35_TGAAGAGA_merged_170000.txt	2740	5	0.000135814	TGTGCCAGTAGTATAGTTCTCGGGACCCGAAATGAGCAGTTCTTC	EEEEEEEEEEEEEEEEEEEEEEEEEEEEEEEEEEEEEEEEEEEEE	TRBV19*00(554)	TRBD1*00(30),TRBD2*00(30)	TRBJ2-1*00(215)		559|579|596|0|20|SA575T|84.0	11|17|36|20|26||30.0;15|21|48|20|26||30.0	27|42|70|30|45||75.0												TGTGCCAGTAGTATAGTTCTCGGGACCCGAAATGAGCAGTTCTTC	36								CASSIVLGTRNEQFF		:::::::::0:3:20:20:1:-7:26:30:-7:45:::	TLML_7_	RNA
1725	CLONES_TRBTLML_7__12W_TCR-JV_cDNA_35_TGAAGAGA_merged_170000.txt	2741	5	0.000135814	TGTGCCAGTAGTATAGTCGTAGCGGTCTACAATGAGCAGTTCTTC	EEEEEEEEEEEEEEEEEEEEEEEEEEEEEEEEEEEEEEEEAAAAA	TRBV19*00(715)	TRBD2*00(30)	TRBJ2-1*00(95)		559|575|596|0|16||80.0	21|27|48|19|25||30.0	23|42|70|26|45||95.0												TGTGCCAGTAGTATAGTCGTAGCGGTCTACAATGAGCAGTTCTTC	32								CASSIVVAVYNEQFF		:::::::::0:-1:16:19:-5:-5:25:26:-3:45:::	TLML_7_	RNA
1726	CLONES_TRBTLML_7__12W_TCR-JV_cDNA_35_TGAAGAGA_merged_170000.txt	2742	5	0.000135814	TGTGCCAGTAGCCCCAGCCGGGACGGCAATTCACCCCTCCACTTT	EEEEEEEEEEEEEEEEEEEEEEEEEEEEEEEEEEEEEEEEEEAAA	TRBV19*00(1071.8)	TRBD1*00(35),TRBD2*00(35)	TRBJ1-6*00(100)		559|570|596|0|11||55.0	10|17|36|17|24||35.0;14|21|48|17|24||35.0	27|45|73|27|45||90.0												TGTGCCAGTAGCCCCAGCCGGGACGGCAATTCACCCCTCCACTTT	32								CASSPSRDGNSPLHF		:::::::::0:-6:11:17:2:-7:24:27:-7:45:::	TLML_7_	RNA
1727	CLONES_TRBTLML_7__12W_TCR-JV_cDNA_35_TGAAGAGA_merged_170000.txt	2743	5	0.000135814	TGTGCCAGTAGCCGCGGGACAGGGGGCAATCAGCCCCAGCATTTT	EEEEEEEEEEEEEEEEEEEEEEEEEEEEEEEEEEEEEEEEEEEEE	TRBV19*00(285)	TRBD1*00(55)	TRBJ1-5*00(240)		559|570|596|0|11||55.0	11|22|36|14|25||55.0	22|42|70|25|45||100.0												TGTGCCAGTAGCCGCGGGACAGGGGGCAATCAGCCCCAGCATTTT	36								CASSRGTGGNQPQHF		:::::::::0:-6:11:14:1:-2:25:25:-2:45:::	TLML_7_	RNA
1728	CLONES_TRBTLML_7__12W_TCR-JV_cDNA_35_TGAAGAGA_merged_170000.txt	2744	5	0.000135814	TGTGCCAGTAGCCGGACTAGCGGAACCTACAATGAGCAGTTCTTC	EEEEEEEEEEEEEEEEEEEEEEEEEEEEEEEEEEEEEEEEEEEEE	TRBV19*00(315)	TRBD2*00(50)	TRBJ2-1*00(240)		559|570|596|0|11||55.0	17|27|48|13|23||50.0	22|42|70|25|45||100.0												TGTGCCAGTAGCCGGACTAGCGGAACCTACAATGAGCAGTTCTTC	36								CASSRTSGTYNEQFF		:::::::::0:-6:11:13:-1:-5:23:25:-2:45:::	TLML_7_	RNA
1729	CLONES_TRBTLML_7__12W_TCR-JV_cDNA_35_TGAAGAGA_merged_170000.txt	2745	5	0.000135814	TGTGCCAGTAACGCGGACAGGGGCCCCTACAATGAGCAGTTCTTC	EEEEEEEEEEEEEEEEEEEEEEEEEEEEEEEEEEEEEEEEEEEEE	TRBV19*00(408.8)		TRBJ2-1*00(219)		559|569|596|0|10||50.0		15|42|70|18|45|SA18GST21C|103.0												TGTGCCAGTAACGCGGACAGGGGCCCCTACAATGAGCAGTTCTTC	36								CASNADRGPYNEQFF		:::::::::0:-7:10:::::18:5:45:::	TLML_7_	RNA
1730	CLONES_TRBTLML_7__12W_TCR-JV_cDNA_35_TGAAGAGA_merged_170000.txt	2746	5	0.000135814	TGTGCCAGCTCCCCGGCAGGGGGAAGTAATTCACCCCTCCACTTT	EEEEEEEEEEEEEEEEEEEEEEEEEEEEEEEEEEEEEEEEEEEEE	TRBV18*00(416.8)	TRBD1*00(35)	TRBJ1-6*00(235)		702|713|739|0|11||55.0	16|23|36|16|23||35.0	26|45|73|26|45||95.0												TGTGCCAGCTCCCCGGCAGGGGGAAGTAATTCACCCCTCCACTTT	36								CASSPAGGSNSPLHF		:::::::::0:-6:11:16:-4:-1:23:26:-6:45:::	TLML_7_	RNA
1731	CLONES_TRBTLML_7__12W_TCR-JV_cDNA_35_TGAAGAGA_merged_170000.txt	2747	5	0.000135814	TGTGCCAGCTCACCACCCCGGGACAGGCTTGGGGGGAACACCTTC	EEEEEEEEEEEEEEEEEEEEEEEEEEEEEEEEEEEEEEEEEEEEE	TRBV18*00(538)	TRBD1*00(50)	TRBJ1-2*00(180)		702|719|739|0|17||85.0	10|20|36|17|27||50.0	32|40|68|37|45||40.0												TGTGCCAGCTCACCACCCCGGGACAGGCTTGGGGGGAACACCTTC	36								CASSPPRDRLGGNTF		:::::::::0:0:17:17:2:-4:27:37:-12:45:::	TLML_7_	RNA
1732	CLONES_TRBTLML_7__12W_TCR-JV_cDNA_35_TGAAGAGA_merged_170000.txt	2748	5	0.000135814	TGTGCCAGCTCACCAACTAGCGAGAACACCGGGGAGCTGTTTTTT	EEEEEEEEEEEEEEEEEEEEEEEEEEEEEEEEEEEEEEEEEEEEE	TRBV18*00(725)	TRBD2*00(35)	TRBJ2-2*00(236)		702|717|739|0|15||75.0	19|26|48|15|22||35.0	21|43|71|23|45||110.0												TGTGCCAGCTCACCAACTAGCGAGAACACCGGGGAGCTGTTTTTT	36								CASSPTSENTGELFF		:::::::::0:-2:15:15:-3:-6:22:23:-1:45:::	TLML_7_	RNA
1733	CLONES_TRBTLML_7__12W_TCR-JV_cDNA_35_TGAAGAGA_merged_170000.txt	2749	5	0.000135814	TGTGCCAGCCTCGGGGACGCTAACATGAACACTGAAGCTTTCTTT	EEEEEEEEEEEEEEEEEEEEEEEEEEEEEEEEEEEEEEEEEEEEE	TRBV19*00(270)	TRBD1*00(25),TRBD2*00(25)	TRBJ1-1*00(250)		559|567|596|0|8||40.0	12|17|36|13|18||25.0;6|11|48|17|22||25.0	18|40|68|23|45||110.0												TGTGCCAGCCTCGGGGACGCTAACATGAACACTGAAGCTTTCTTT	36								CASLGDANMNTEAFF		:::::::::0:-9:8:13:0:-7:18:23:2:45:::	TLML_7_	RNA
1734	CLONES_TRBTLML_7__12W_TCR-JV_cDNA_35_TGAAGAGA_merged_170000.txt	2750	5	0.000135814	TGTGCCAGCGGAAGACTAGCGAACGCCTACAATGAGCAGTTCTTC	EEEEEEEEEEEEEEEEEEEEEEEEEEEEEEEEEEEEEEEEEEEEE	TRBV3-1*00(836.8)	TRBD2*00(40)	TRBJ2-1*00(240)		543|552|580|0|9||45.0	18|26|48|13|21||40.0	22|42|70|25|45||100.0												TGTGCCAGCGGAAGACTAGCGAACGCCTACAATGAGCAGTTCTTC	36								CASGRLANAYNEQFF		:::::::::0:-8:9:13:-2:-6:21:25:-2:45:::	TLML_7_	RNA
1735	CLONES_TRBTLML_7__12W_TCR-JV_cDNA_35_TGAAGAGA_merged_170000.txt	2751	5	0.000135814	TGTGCCAGCACCCTTATGGGGCCCCTCAATTCACCCCTCCACTTT	EEEEEEEEEEEEEEEEEEEEEEEEEEEEEEEEEEEEEEEEEEEEE	TRBV12-3*00(317),TRBV12-4*00(317)	TRBD2*00(30)	TRBJ1-6*00(214)		530|540|567|0|10||50.0;530|540|567|0|10||50.0	29|35|48|18|24||30.0	27|45|73|27|45||90.0												TGTGCCAGCACCCTTATGGGGCCCCTCAATTCACCCCTCCACTTT	36								CASTLMGPLNSPLHF		:::::::::0:-7:10:18:-13:3:24:27:-7:45:::	TLML_7_	RNA
1736	CLONES_TRBTLML_7__12W_TCR-JV_cDNA_35_TGAAGAGA_merged_170000.txt	2752	5	0.000135814	TGTGCCAGCACGTCTGCGGACCCTAGCACAGATACGCAGTATTTT	EEEEEEEEEEEEEEEEEEEEEEEEEEEEEEEEEEEEEEEEEEEEE	TRBV6-2*00(370),TRBV6-3*00(370)		TRBJ2-3*00(251.8)		516|526|553|0|10||50.0;516|526|553|0|10||50.0		18|41|69|22|45||115.0												TGTGCCAGCACGTCTGCGGACCCTAGCACAGATACGCAGTATTTT	36								CASTSADPSTDTQYF		:::::::::0:-7:10:::::22:2:45:::	TLML_7_	RNA
1737	CLONES_TRBTLML_7__12W_TCR-JV_cDNA_35_TGAAGAGA_merged_170000.txt	2753	5	0.000135814	TGTGCCAGCACACCAGGGGGCAATAGGTACACTGAAGCTTTCTTT	EEEEEEEEEEEEEEEEEEEEEEEEEEEEEEEEEEEEEEEEEEEEE	TRBV27*00(340)	TRBD1*00(40)	TRBJ1-1*00(225)		556|566|593|0|10||50.0	16|24|36|13|21||40.0	23|40|68|28|45||85.0												TGTGCCAGCACACCAGGGGGCAATAGGTACACTGAAGCTTTCTTT	36								CASTPGGNRYTEAFF		:::::::::0:-7:10:13:-4:0:21:28:-3:45:::	TLML_7_	RNA
1738	CLONES_TRBTLML_7__12W_TCR-JV_cDNA_35_TGAAGAGA_merged_170000.txt	2754	5	0.000135814	TGTGCCAGCAGTTTGTCCCGAGTATCCGCCGAGACCCAGTACTTC	EEEEEEEEEEEEEEEEEEEEEEEEEEEEEEEEEEEEEEEEEEEEE	TRBV6-5*00(566.8)	TRBD1*00(35),TRBD2*00(30)	TRBJ2-5*00(192)		519|532|556|0|13||65.0	6|13|36|13|20||35.0;11|17|48|14|20||30.0	25|40|68|30|45||75.0												TGTGCCAGCAGTTTGTCCCGAGTATCCGCCGAGACCCAGTACTTC	36								CASSLSRVSAETQYF		:::::::::0:-4:13:13:6:-11:20:30:-5:45:::	TLML_7_	RNA
1739	CLONES_TRBTLML_7__12W_TCR-JV_cDNA_35_TGAAGAGA_merged_170000.txt	2755	5	0.000135814	TGTGCCAGCAGTTTGGGTCGGCGACGTAATTCACCCCTCCACTTT	EEEEEEEEEEEEEEEEEEEEEEEEEEEEEEEEEEEEEEEEEEEEE	TRBV12-3*00(520),TRBV12-4*00(520)		TRBJ1-6*00(235)		530|544|567|0|14||70.0;530|544|567|0|14||70.0		26|45|73|26|45||95.0												TGTGCCAGCAGTTTGGGTCGGCGACGTAATTCACCCCTCCACTTT	36								CASSLGRRRNSPLHF		:::::::::0:-3:14:::::26:-6:45:::	TLML_7_	RNA
1740	CLONES_TRBTLML_7__12W_TCR-JV_cDNA_35_TGAAGAGA_merged_170000.txt	2756	5	0.000135814	TGTGCCAGCAGTTTATTTGGGACAGGGCTGTATGGCTACACCTTC	EEEEEEEEEEEEEEEEEEEEEEEEEEEEEEEEEEEEEEEEEAAAA	TRBV12-4*00(1200),TRBV12-3*00(1152)	TRBD1*00(45)	TRBJ1-2*00(80)		530|545|567|0|15||75.0;530|545|567|0|15||75.0	12|21|36|18|27||45.0	25|40|68|30|45||75.0												TGTGCCAGCAGTTTATTTGGGACAGGGCTGTATGGCTACACCTTC	32								CASSLFGTGLYGYTF		:::::::::0:-2:15:18:0:-3:27:30:-5:45:::	TLML_7_	RNA
1741	CLONES_TRBTLML_7__12W_TCR-JV_cDNA_35_TGAAGAGA_merged_170000.txt	2757	5	0.000135814	TGTGCCAGCAGTTTACGACAGGGCGAGAATCAGCCCCAGCATTTT	EEEEEEEEEEEEEEEEEEEEEEEEEEEEEEEEEEEEEEEEEEEEE	TRBV12-3*00(295),TRBV12-4*00(295)	TRBD1*00(35)	TRBJ1-5*00(230)		530|545|567|0|15||75.0;530|545|567|0|15||75.0	14|21|36|16|23||35.0	24|42|70|27|45||90.0												TGTGCCAGCAGTTTACGACAGGGCGAGAATCAGCCCCAGCATTTT	36								CASSLRQGENQPQHF		:::::::::0:-2:15:16:-2:-3:23:27:-4:45:::	TLML_7_	RNA
1742	CLONES_TRBTLML_7__12W_TCR-JV_cDNA_35_TGAAGAGA_merged_170000.txt	2758	5	0.000135814	TGTGCCAGCAGTTTAGCCGGGGGCTACTACAATGAGCAGTTCTTC	EEEEEEEEEEEEEEEEEEEEEEEEEEEEEEEEEEEEEEEEEEEEE	TRBV12-3*00(226),TRBV12-4*00(226)		TRBJ2-1*00(235.8)		530|547|567|0|17||85.0;530|547|567|0|17||85.0		19|42|70|22|45|SC22A|99.0												TGTGCCAGCAGTTTAGCCGGGGGCTACTACAATGAGCAGTTCTTC	36								CASSLAGGYYNEQFF		:::::::::0:0:17:::::22:1:45:::	TLML_7_	RNA
1743	CLONES_TRBTLML_7__12W_TCR-JV_cDNA_35_TGAAGAGA_merged_170000.txt	2759	5	0.000135814	TGTGCCAGCAGTTTAGCGCTGGGAGGGGTAAGGGGCTACACCTTC	EEEEEEEEEEEEEEEEEEEEEEEEEEEEEEEEEEEEEEEEEEEEE	TRBV12-3*00(435),TRBV12-4*00(435)	TRBD2*00(35)	TRBJ1-2*00(200)		530|550|567|0|20||100.0;530|550|567|0|20||100.0	25|32|48|20|27||35.0	28|40|68|33|45||60.0												TGTGCCAGCAGTTTAGCGCTGGGAGGGGTAAGGGGCTACACCTTC	36								CASSLALGGVRGYTF		:::::::::0:3:20:20:-9:0:27:33:-8:45:::	TLML_7_	RNA
1744	CLONES_TRBTLML_7__12W_TCR-JV_cDNA_35_TGAAGAGA_merged_170000.txt	2760	5	0.000135814	TGTGCCAGCAGTTCCCCCGGACAGAGCTACAATGAGCAGTTCTTC	EEEEEEEEEEEEEEEEEEEEEEEEEEEEEEEEEEEEEEEEEEEEE	TRBV6-5*00(455)	TRBD1*00(34)	TRBJ2-1*00(235)		519|532|556|0|13||65.0	9|19|36|14|24|SG12C|34.0	23|42|70|26|45||95.0												TGTGCCAGCAGTTCCCCCGGACAGAGCTACAATGAGCAGTTCTTC	36								CASSSPGQSYNEQFF		:::::::::0:-4:13:14:3:-5:24:26:-3:45:::	TLML_7_	RNA
1745	CLONES_TRBTLML_7__12W_TCR-JV_cDNA_35_TGAAGAGA_merged_170000.txt	2761	5	0.000135814	TGTGCCAGCAGTTCCGCCACTAGCGGGGCTCTCCGGGAGTACTTC	EEEEEEEEEEEEEEEEEEEEEEEEEEEEEEEEEEEEEEEEEEEEE	TRBV12-3*00(516.8),TRBV12-4*00(516.8)	TRBD2*00(45)	TRBJ2-7*00(176.8)		530|543|567|0|13||65.0;530|543|567|0|13||65.0	19|28|48|18|27||45.0	31|39|67|37|45||40.0												TGTGCCAGCAGTTCCGCCACTAGCGGGGCTCTCCGGGAGTACTTC	36								CASSSATSGALREYF		:::::::::0:-4:13:18:-3:-4:27:37:-11:45:::	TLML_7_	RNA
1746	CLONES_TRBTLML_7__12W_TCR-JV_cDNA_35_TGAAGAGA_merged_170000.txt	2762	5	0.000135814	TGTGCCAGCAGTTATGAACAGCAGGCGGGCTACGAGCAGTACTTC	EEEEEEEEEEEEEEEEEEEEEEEEEEEEEEEEEEEEEEEEEEEEE	TRBV6-5*00(481.6)	TRBD2*00(25)	TRBJ2-7*00(220)		519|533|556|0|14||70.0	23|28|48|24|29||25.0	23|39|67|29|45||80.0												TGTGCCAGCAGTTATGAACAGCAGGCGGGCTACGAGCAGTACTTC	36								CASSYEQQAGYEQYF		:::::::::0:-3:14:24:-7:-4:29:29:-3:45:::	TLML_7_	RNA
1747	CLONES_TRBTLML_7__12W_TCR-JV_cDNA_35_TGAAGAGA_merged_170000.txt	2763	5	0.000135814	TGTGCCAGCAGTTACCTGATGGGGACTAACTATGGCTACACCTTC	EEEEEEEEEEEEEEEEEEEEEEEEEEEEEEEEEEEEEEEEEEEEE	TRBV6-6*00(540)		TRBJ1-2*00(240)		516|531|553|0|15||75.0		20|40|68|25|45||100.0												TGTGCCAGCAGTTACCTGATGGGGACTAACTATGGCTACACCTTC	36								CASSYLMGTNYGYTF		:::::::::0:-2:15:::::25:0:45:::	TLML_7_	RNA
1748	CLONES_TRBTLML_7__12W_TCR-JV_cDNA_35_TGAAGAGA_merged_170000.txt	2764	5	0.000135814	TGTGCCAGCAGTTACCGGACTAGATTCCCCTACGAGCAGTACTTC	EEEEEEEEEEEEEEEEEEEEEEEEEEEEEEEEEEEEEEEEEEEEE	TRBV6-2*00(420),TRBV6-3*00(420)	TRBD2*00(35)	TRBJ2-7*00(225)		516|531|553|0|15||75.0;516|531|553|0|15||75.0	17|24|48|16|23||35.0	22|39|67|28|45||85.0												TGTGCCAGCAGTTACCGGACTAGATTCCCCTACGAGCAGTACTTC	36								CASSYRTRFPYEQYF		:::::::::0:-2:15:16:-1:-8:23:28:-2:45:::	TLML_7_	RNA
1749	CLONES_TRBTLML_7__12W_TCR-JV_cDNA_35_TGAAGAGA_merged_170000.txt	2765	5	0.000135814	TGTGCCAGCAGTTACAGGGTCCCCCAGGCCTACGAGCAGTACTTC	EEEEEEEEEEEEEEEEEEEEEEEEEEEEEEEEEEEEEEEEEEEEE	TRBV6-5*00(265)	TRBD1*00(25),TRBD2*00(25)	TRBJ2-7*00(212.2)		519|534|556|0|15||75.0	1|6|36|20|25||25.0;11|16|48|18|23||25.0	22|39|67|28|45||85.0												TGTGCCAGCAGTTACAGGGTCCCCCAGGCCTACGAGCAGTACTTC	36								CASSYRVPQAYEQYF		:::::::::0:-2:15:20:11:-18:25:28:-2:45:::	TLML_7_	RNA
1750	CLONES_TRBTLML_7__12W_TCR-JV_cDNA_35_TGAAGAGA_merged_170000.txt	2766	5	0.000135814	TGTGCCAGCAGTCTTAGACTAGGAGGCACAGATACGCAGTATTTT	EEEEEEEEEEEEEEEEEEEEEEEEEEEEEEEEEEEEEEEEEEEEE	TRBV12-3*00(671),TRBV12-4*00(671)	TRBD2*00(30)	TRBJ2-3*00(240)		530|542|567|0|12||60.0;530|542|567|0|12||60.0	18|24|48|16|22||30.0	21|41|69|25|45||100.0												TGTGCCAGCAGTCTTAGACTAGGAGGCACAGATACGCAGTATTTT	36								CASSLRLGGTDTQYF		:::::::::0:-5:12:16:-2:-8:22:25:-1:45:::	TLML_7_	RNA
1751	CLONES_TRBTLML_7__12W_TCR-JV_cDNA_35_TGAAGAGA_merged_170000.txt	2767	5	0.000135814	TGTGCCAGCAGTCCCTCCGGGACTAGCGGCTACGAGCAGTACTTC	EEEEEEEEEEEEEEEEEEEEEEEEEEEEEEEEEEEEEEEEEEEEE	TRBV27*00(295)	TRBD2*00(65)	TRBJ2-7*00(220)		556|568|593|0|12||60.0	14|27|48|16|29||65.0	23|39|67|29|45||80.0												TGTGCCAGCAGTCCCTCCGGGACTAGCGGCTACGAGCAGTACTTC	36								CASSPSGTSGYEQYF		:::::::::0:-5:12:16:2:-5:29:29:-3:45:::	TLML_7_	RNA
1752	CLONES_TRBTLML_7__12W_TCR-JV_cDNA_35_TGAAGAGA_merged_170000.txt	2768	5	0.000135814	TGTGCCAGCAGTCCCCTGGGACAGTTTAATGAAAAACTGTTTTTT	EEEEEEEEEEEEEEEEEEEEEEEEEEEEEEEEEEEEEEEEEEEEE	TRBV27*00(180)	TRBD1*00(35)	TRBJ1-4*00(231)		556|568|593|0|12||60.0	12|19|36|17|24||35.0	24|43|71|26|45||95.0												TGTGCCAGCAGTCCCCTGGGACAGTTTAATGAAAAACTGTTTTTT	36								CASSPLGQFNEKLFF		:::::::::0:-5:12:17:0:-5:24:26:-4:45:::	TLML_7_	RNA
1753	CLONES_TRBTLML_7__12W_TCR-JV_cDNA_35_TGAAGAGA_merged_170000.txt	2769	5	0.000135814	TGTGCCAGCAGTCCCAGGAAAGGTGAGAGCTATGGCTACACCTTC	EEEEEEEEEEEEEEEEEEEEEEEEEEEEEEEEEEEEEEEEEEEEE	TRBV12-3*00(625),TRBV12-4*00(625)		TRBJ1-2*00(220)		530|542|567|0|12||60.0;530|542|567|0|12||60.0		24|40|68|29|45||80.0												TGTGCCAGCAGTCCCAGGAAAGGTGAGAGCTATGGCTACACCTTC	36								CASSPRKGESYGYTF		:::::::::0:-5:12:::::29:-4:45:::	TLML_7_	RNA
1754	CLONES_TRBTLML_7__12W_TCR-JV_cDNA_35_TGAAGAGA_merged_170000.txt	2770	5	0.000135814	TGTGCCAGCAGTCCCAGACAGAGCTCTGGAAACACCATATATTTT	EEEEEEEEEEEEEEEEEEEEEEEEEEEEEEEEEEEEEEEEEEEEE	TRBV12-3*00(385),TRBV12-4*00(385)		TRBJ1-3*00(275)		530|542|567|0|12||60.0;530|542|567|0|12||60.0		15|42|70|18|45||135.0												TGTGCCAGCAGTCCCAGACAGAGCTCTGGAAACACCATATATTTT	36								CASSPRQSSGNTIYF		:::::::::0:-5:12:::::18:5:45:::	TLML_7_	RNA
1755	CLONES_TRBTLML_7__12W_TCR-JV_cDNA_35_TGAAGAGA_merged_170000.txt	2771	5	0.000135814	TGTGCCAGCAGTGTGGCGGGAGTTTTGTCCAATGAGCAGTTCTTC	EEEEEEEEEEEEEEEEEEEEEEEEEEEEEEEEEEEEEEEEEEEEE	TRBV6-2*00(345),TRBV6-3*00(345)	TRBD2*00(35)	TRBJ2-1*00(220)		516|528|553|0|12||60.0;516|528|553|0|12||60.0	23|30|48|15|22||35.0	26|42|70|29|45||80.0												TGTGCCAGCAGTGTGGCGGGAGTTTTGTCCAATGAGCAGTTCTTC	36								CASSVAGVLSNEQFF		:::::::::0:-5:12:15:-7:-2:22:29:-6:45:::	TLML_7_	RNA
1756	CLONES_TRBTLML_7__12W_TCR-JV_cDNA_35_TGAAGAGA_merged_170000.txt	2772	5	0.000135814	TGTGCCAGCAGTGCAACCGACAGTATGGACACTGAAGCTTTCTTT	EEEEEEEEEEEEEEEEEEEEEEEEEEEEEEEEEEEEEEEEEEEEE	TRBV25-1*00(465)	TRBD1*00(25)	TRBJ1-1*00(229)		551|564|588|0|13||65.0	14|19|36|18|23||25.0	19|40|68|24|45|SA22G|89.0												TGTGCCAGCAGTGCAACCGACAGTATGGACACTGAAGCTTTCTTT	36								CASSATDSMDTEAFF		:::::::::0:-4:13:18:-2:-5:23:24:1:45:::	TLML_7_	RNA
1757	CLONES_TRBTLML_7__12W_TCR-JV_cDNA_35_TGAAGAGA_merged_170000.txt	2773	5	0.000135814	TGTGCCAGCAGTGGTCGACTCGCCTCAGGGGGTGAGCAGTTCTTC	EEEEEEEEEEEEEEEEEEEEEEEEEEEEEEEEEEEEEEEEEEEEE	TRBV25-1*00(530)	TRBD1*00(35)	TRBJ2-1*00(205)		551|564|588|0|13||65.0	16|23|36|25|32||35.0	29|42|70|32|45||65.0												TGTGCCAGCAGTGGTCGACTCGCCTCAGGGGGTGAGCAGTTCTTC	36								CASSGRLASGGEQFF		:::::::::0:-4:13:25:-4:-1:32:32:-9:45:::	TLML_7_	RNA
1758	CLONES_TRBTLML_7__12W_TCR-JV_cDNA_35_TGAAGAGA_merged_170000.txt	2774	5	0.000135814	TGTGCCAGCAGTGGGACAGGGCCCATGAACACTGAAGCTTTCTTT	EEEEEEEEEEEEEEEEEEEEEEEEEEEEEEEEEEEEEEEEEEEEE	TRBV6-1*00(772)	TRBD1*00(40)	TRBJ1-1*00(250)		516|529|553|0|13||65.0	13|21|36|13|21||40.0	18|40|68|23|45||110.0												TGTGCCAGCAGTGGGACAGGGCCCATGAACACTGAAGCTTTCTTT	36								CASSGTGPMNTEAFF		:::::::::0:-4:13:13:-1:-3:21:23:2:45:::	TLML_7_	RNA
1759	CLONES_TRBTLML_7__12W_TCR-JV_cDNA_35_TGAAGAGA_merged_170000.txt	2775	5	0.000135814	TGTGCCAGCAGTGAAGGTGGCTCACAGGTAAATGAGCAGTTCTTC	EEEEEEEEEEEEEEEEEEEEEEEEEEEEEEEEEEEEEEEEEEEEE	TRBV6-4*00(635)	TRBD1*00(25)	TRBJ2-1*00(215)		518|532|555|0|14||70.0	15|20|36|23|28||25.0	27|42|70|30|45||75.0												TGTGCCAGCAGTGAAGGTGGCTCACAGGTAAATGAGCAGTTCTTC	36								CASSEGGSQVNEQFF		:::::::::0:-3:14:23:-3:-4:28:30:-7:45:::	TLML_7_	RNA
1760	CLONES_TRBTLML_7__12W_TCR-JV_cDNA_35_TGAAGAGA_merged_170000.txt	2776	5	0.000135814	TGTGCCAGCAGTGAAGGGCGGCTGATGCCCGGGGAGCTGTTTTTT	EEEEEEEEEEEEEEEEEEEEEEEEEEEEEEEEEEEEEEEEEEEEE	TRBV2*00(370)		TRBJ2-2*00(225)		518|534|555|0|16||80.0		26|43|71|28|45||85.0												TGTGCCAGCAGTGAAGGGCGGCTGATGCCCGGGGAGCTGTTTTTT	36								CASSEGRLMPGELFF		:::::::::0:-1:16:::::28:-6:45:::	TLML_7_	RNA
1761	CLONES_TRBTLML_7__12W_TCR-JV_cDNA_35_TGAAGAGA_merged_170000.txt	2777	5	0.000135814	TGTGCCAGCAGCTTTCTACAGGGCGGAAAAGAGACCCAGTACTTC	EEEEEEEEEEEEEEEEEEEEEEEEEEEEEEEEEEEEEEEEEEEEE	TRBV11-2*00(580),TRBV11-3*00(548),TRBV11-1*00(532)	TRBD1*00(30)	TRBJ2-5*00(225)		522|536|559|0|14||70.0;521|535|558|0|14||70.0;531|545|568|0|14||70.0	15|21|36|17|23||30.0	23|40|68|28|45||85.0												TGTGCCAGCAGCTTTCTACAGGGCGGAAAAGAGACCCAGTACTTC	36								CASSFLQGGKETQYF		:::::::::0:-3:14:17:-3:-3:23:28:-3:45:::	TLML_7_	RNA
1762	CLONES_TRBTLML_7__12W_TCR-JV_cDNA_35_TGAAGAGA_merged_170000.txt	2778	5	0.000135814	TGTGCCAGCAGCTTCCTAGCGGTTTCCTACAATGAGCAGTTCTTC	EEEEEEEEEEEEEEEEEEEEEEEEEEEEEEEEEEEEEEEEEEEEE	TRBV5-5*00(344.4),TRBV5-6*00(328.4)	TRBD2*00(35)	TRBJ2-1*00(245)		549|563|585|0|14||70.0;550|564|586|0|14||70.0	20|27|48|15|22||35.0	21|42|70|24|45||105.0												TGTGCCAGCAGCTTCCTAGCGGTTTCCTACAATGAGCAGTTCTTC	36								CASSFLAVSYNEQFF		:::::::::0:-2:14:15:-4:-5:22:24:-1:45:::	TLML_7_	RNA
1763	CLONES_TRBTLML_7__12W_TCR-JV_cDNA_35_TGAAGAGA_merged_170000.txt	2779	5	0.000135814	TGTGCCAGCAGCTTCCGGACTCCCCGGGAGGGGACCCAGTACTTC	EEEEEEEEEEEEEEEEEEEEEEEEEEEEEEEEEEEEEEEEEEEEE	TRBV5-8*00(265),TRBV5-4*00(249)	TRBD2*00(40),TRBD1*00(35)	TRBJ2-5*00(205)		551|565|587|0|14||70.0;549|563|585|0|14||70.0	24|32|48|24|32||40.0;9|16|36|22|29||35.0	27|40|68|32|45||65.0												TGTGCCAGCAGCTTCCGGACTCCCCGGGAGGGGACCCAGTACTTC	36								CASSFRTPREGTQYF		:::::::::0:-2:14:24:-8:0:32:32:-7:45:::	TLML_7_	RNA
1764	CLONES_TRBTLML_7__12W_TCR-JV_cDNA_35_TGAAGAGA_merged_170000.txt	2780	5	0.000135814	TGTGCCAGCAGCTTGTCGGCAGGGGCGTTCGGAAAACTGTTTTTT	EEEEEEEEEEEEEEEEEEEEEEEEEEEEEEEEEEEEEEEEEEEEE	TRBV5-4*00(155),TRBV5-8*00(155),TRBV4-2*00(140)	TRBD1*00(30)	TRBJ1-4*00(205)		549|564|585|0|15||75.0;551|566|587|0|15||75.0;537|549|574|0|12||60.0	16|22|36|19|25||30.0	30|43|71|32|45||65.0												TGTGCCAGCAGCTTGTCGGCAGGGGCGTTCGGAAAACTGTTTTTT	36								CASSLSAGAFGKLFF		:::::::::0:-1:15:19:-4:-2:25:32:-10:45:::	TLML_7_	RNA
1765	CLONES_TRBTLML_7__12W_TCR-JV_cDNA_35_TGAAGAGA_merged_170000.txt	2781	5	0.000135814	TGTGCCAGCAGCTTGGTTGGGTGGGGAAAATCTGAAGCTTTCTTT	EEEEEEEEEEEEEEEEEEEEEEEEEEEEEEEEEEEEEEEEEEEEE	TRBV5-5*00(228.8)		TRBJ1-1*00(229.6)		549|565|585|0|16||80.0		26|40|68|31|45||70.0												TGTGCCAGCAGCTTGGTTGGGTGGGGAAAATCTGAAGCTTTCTTT	36								CASSLVGWGKSEAFF		:::::::::0:0:16:::::31:-6:45:::	TLML_7_	RNA
1766	CLONES_TRBTLML_7__12W_TCR-JV_cDNA_35_TGAAGAGA_merged_170000.txt	2782	5	0.000135814	TGTGCCAGCAGCTTGGAACAGGGCCTCTACAATGAGCAGTTCTTC	EEEEEEEEEEEEEEEEEEEEEEEEEEEEEEEEEEEEEEEEEEEEE	TRBV5-5*00(425),TRBV5-6*00(409),TRBV5-7*00(393)	TRBD1*00(30),TRBD2*00(30)	TRBJ2-1*00(235)		549|565|585|0|16||80.0;550|566|586|0|16||80.0;551|567|587|0|16||80.0	15|21|36|17|23||30.0;28|34|48|19|25||30.0	23|42|70|26|45||95.0												TGTGCCAGCAGCTTGGAACAGGGCCTCTACAATGAGCAGTTCTTC	36								CASSLEQGLYNEQFF		:::::::::0:0:16:17:-3:-3:23:26:-3:45:::	TLML_7_	RNA
1767	CLONES_TRBTLML_7__12W_TCR-JV_cDNA_35_TGAAGAGA_merged_170000.txt	2783	5	0.000135814	TGTGCCAGCAGCTTGACAGGGGGTATCCAAGAGACCCAGTACTTC	EEEEEEEEEEEEEEEEEEEEEEEEEEEEEEEEEEEEEEEEEEEEE	TRBV12-3*00(544),TRBV12-4*00(544)	TRBD1*00(45)	TRBJ2-5*00(235)		530|541|567|0|11||55.0;530|541|567|0|11||55.0	14|23|36|14|23||45.0	21|40|68|26|45||95.0												TGTGCCAGCAGCTTGACAGGGGGTATCCAAGAGACCCAGTACTTC	36								CASSLTGGIQETQYF		:::::::::0:-6:11:14:-2:-1:23:26:-1:45:::	TLML_7_	RNA
1768	CLONES_TRBTLML_7__12W_TCR-JV_cDNA_35_TGAAGAGA_merged_170000.txt	2784	5	0.000135814	TGTGCCAGCAGCTTGAGCGGGAAAAGCACAGATACGCAGTATTTT	EEEEEEEEEEEEEEEEEEEEEEEEEEEEEEEEEEEEEEEEEEEEE	TRBV7-2*00(832.4)	TRBD2*00(35)	TRBJ2-3*00(238.6)		580|594|617|0|14||70.0	22|29|48|15|22||35.0	20|41|69|24|45||105.0												TGTGCCAGCAGCTTGAGCGGGAAAAGCACAGATACGCAGTATTTT	36								CASSLSGKSTDTQYF		:::::::::0:-3:14:15:-6:-3:22:24:0:45:::	TLML_7_	RNA
1769	CLONES_TRBTLML_7__12W_TCR-JV_cDNA_35_TGAAGAGA_merged_170000.txt	2785	5	0.000135814	TGTGCCAGCAGCTTATCGGGACAGGGTGGCACTGAAGCTTTCTTT	EEEEEEEEEEEEEEEEEEEEEEEEEEEEEEEEEEEEEEEEEEEEE	TRBV7-2*00(501.8)	TRBD1*00(50)	TRBJ1-1*00(220)		580|595|617|0|15||75.0	11|21|36|16|26||50.0	24|40|68|29|45||80.0												TGTGCCAGCAGCTTATCGGGACAGGGTGGCACTGAAGCTTTCTTT	36								CASSLSGQGGTEAFF		:::::::::0:-2:15:16:1:-3:26:29:-4:45:::	TLML_7_	RNA
1770	CLONES_TRBTLML_7__12W_TCR-JV_cDNA_35_TGAAGAGA_merged_170000.txt	2786	5	0.000135814	TGTGCCAGCAGCTTATGGGGACAGCAGTACAATGAGCAGTTCTTC	EEEEEEEEEEEEEEEEEEEEEEEEEEEEEEEEEEEEEEEEEEEEE	TRBV13*00(465)	TRBD1*00(35)	TRBJ2-1*00(230)		567|582|604|0|15||75.0	12|19|36|17|24||35.0	24|42|70|27|45||90.0												TGTGCCAGCAGCTTATGGGGACAGCAGTACAATGAGCAGTTCTTC	36								CASSLWGQQYNEQFF		:::::::::0:-2:15:17:0:-5:24:27:-4:45:::	TLML_7_	RNA
1771	CLONES_TRBTLML_7__12W_TCR-JV_cDNA_35_TGAAGAGA_merged_170000.txt	2787	5	0.000135814	TGTGCCAGCAGCTTAGTGGGCGGAAGCACAGATACGCAGTATTTT	EEEEEEEEEEEEEEEEEEEEEEEEEEEEEEEEEEEEEEEEEEEEE	TRBV7-8*00(1107.2)	TRBD1*00(25)	TRBJ2-3*00(150)		567|583|604|0|16||80.0	20|25|36|17|22||25.0	20|41|69|24|45||105.0												TGTGCCAGCAGCTTAGTGGGCGGAAGCACAGATACGCAGTATTTT	36								CASSLVGGSTDTQYF		:::::::::0:-1:16:17:-8:1:22:24:0:45:::	TLML_7_	RNA
1772	CLONES_TRBTLML_7__12W_TCR-JV_cDNA_35_TGAAGAGA_merged_170000.txt	2788	5	0.000135814	TGTGCCAGCAGCTTAGCCATGTACTACCAAGAGACCCAGTACTTC	EEEEEEEEEEEEEEEEEEEEEEEEEEEEEEEEEEEEEEEEEEEEE	TRBV7-2*00(456.8)		TRBJ2-5*00(245)		580|597|617|0|17||85.0		19|40|68|24|45||105.0												TGTGCCAGCAGCTTAGCCATGTACTACCAAGAGACCCAGTACTTC	36								CASSLAMYYQETQYF		:::::::::0:0:17:::::24:1:45:::	TLML_7_	RNA
1773	CLONES_TRBTLML_7__12W_TCR-JV_cDNA_35_TGAAGAGA_merged_170000.txt	2789	5	0.000135814	TGTGCCAGCAGCTTAGCGTCGGGGGGCCTCGGTGAGCAGTACTTC	EEEEEEEEEEEEEEEEEEEEEEEEEEEEEEEEEEEEEEEEEEEEE	TRBV7-2*00(545)	TRBD1*00(30)	TRBJ2-7*00(200)		580|598|617|0|18||90.0	18|24|36|21|27||30.0	27|39|67|33|45||60.0												TGTGCCAGCAGCTTAGCGTCGGGGGGCCTCGGTGAGCAGTACTTC	36								CASSLASGGLGEQYF		:::::::::0:1:18:21:-6:0:27:33:-7:45:::	TLML_7_	RNA
1774	CLONES_TRBTLML_7__12W_TCR-JV_cDNA_35_TGAAGAGA_merged_170000.txt	2790	5	0.000135814	TGTGCCAGCAGCTTAGCGCTCGACAGCTCGATCGGCTACACCTTC	EEEEEEEEEEEEEEEEEEEEEEEEEEEEEEEEEEEEEEEEEEEEE	TRBV7-9*00(1175)	TRBD1*00(25)	TRBJ1-2*00(100)		556|576|593|0|20||100.0	14|19|36|21|26||25.0	28|40|68|33|45||60.0												TGTGCCAGCAGCTTAGCGCTCGACAGCTCGATCGGCTACACCTTC	36								CASSLALDSSIGYTF		:::::::::0:3:20:21:-2:-5:26:33:-8:45:::	TLML_7_	RNA
1775	CLONES_TRBTLML_7__12W_TCR-JV_cDNA_35_TGAAGAGA_merged_170000.txt	2791	5	0.000135814	TGTGCCAGCAGCTTAGCGCCAGCGGGGGAAGGGGAGCTGTTTTTT	EEEEEEEEEEEEEEEEEEEEEEEEEEEEEEEEEEEEEEEEEEEEE	TRBV7-2*00(516.8)	TRBD2*00(30)	TRBJ2-2*00(208.6)		580|599|617|0|19||95.0	22|28|48|20|26||30.0	28|43|71|30|45||75.0												TGTGCCAGCAGCTTAGCGCCAGCGGGGGAAGGGGAGCTGTTTTTT	36								CASSLAPAGEGELFF		:::::::::0:2:19:20:-6:-4:26:30:-8:45:::	TLML_7_	RNA
1776	CLONES_TRBTLML_7__12W_TCR-JV_cDNA_35_TGAAGAGA_merged_170000.txt	2792	5	0.000135814	TGTGCCAGCAGCTTAGGTCAGGGAAAGAATTCACCCCTCCACTTT	EEEEEEEEEEEEEEEEEEEEEEEEEEEEEEEEEEEEEEEEEEEEE	TRBV7-6*00(190),TRBV7-7*00(174)	TRBD1*00(25)	TRBJ1-6*00(226.8)		576|592|613|0|16||80.0;585|601|622|0|16||80.0	16|21|36|18|23||25.0	27|45|73|27|45||90.0												TGTGCCAGCAGCTTAGGTCAGGGAAAGAATTCACCCCTCCACTTT	36								CASSLGQGKNSPLHF		:::::::::0:-1:16:18:-4:-3:23:27:-7:45:::	TLML_7_	RNA
1777	CLONES_TRBTLML_7__12W_TCR-JV_cDNA_35_TGAAGAGA_merged_170000.txt	2793	5	0.000135814	TGTGCCAGCAGCTTAGGGCAAATCTTGAATTCACCCCTCCACTTT	EEEEEEEEEEEEEEEEEEEEEEEEEEEEEEEEEEEEEEEEEEEEE	TRBV7-6*00(540),TRBV7-7*00(492)		TRBJ1-6*00(230)		576|592|613|0|16||80.0;585|601|622|0|16||80.0		27|45|73|27|45||90.0												TGTGCCAGCAGCTTAGGGCAAATCTTGAATTCACCCCTCCACTTT	36								CASSLGQILNSPLHF		:::::::::0:-1:16:::::27:-7:45:::	TLML_7_	RNA
1778	CLONES_TRBTLML_7__12W_TCR-JV_cDNA_35_TGAAGAGA_merged_170000.txt	2794	5	0.000135814	TGTGCCAGCAGCTTAGGACCGGGGTTGAACACTGAAGCTTTCTTT	EEEEEEEEEEEEEEEEEEEEEEEEEEEEEEEEEEEEEEEEEEEEE	TRBV11-2*00(150),TRBV11-3*00(150),TRBV7-2*00(150),TRBV11-1*00(134),TRBV7-9*00(134)	TRBD1*00(25),TRBD2*00(25)	TRBJ1-1*00(240)		522|538|559|0|16||80.0;521|537|558|0|16||80.0;580|596|617|0|16||80.0;531|547|568|0|16||80.0;556|572|593|0|16||80.0	10|15|36|18|23||25.0;14|19|48|18|23||25.0	20|40|68|25|45||100.0												TGTGCCAGCAGCTTAGGACCGGGGTTGAACACTGAAGCTTTCTTT	36								CASSLGPGLNTEAFF		:::::::::0:-1:16:18:2:-9:23:25:0:45:::	TLML_7_	RNA
1779	CLONES_TRBTLML_7__12W_TCR-JV_cDNA_35_TGAAGAGA_merged_170000.txt	2795	5	0.000135814	TGTGCCAGCAGCTTAGAGGGGCCTGGGGTCTCCGAGCAGTACTTC	EEEEEEEEEEEEEEEEEEEEEEEEEEEEEEEEEEEEEEEEEEEEE	TRBV7-2*00(310.2)	TRBD1*00(25),TRBD2*00(25)	TRBJ2-7*00(205)		580|596|617|0|16||80.0	17|22|36|16|21||25.0;29|34|48|18|23||25.0	26|39|67|32|45||65.0												TGTGCCAGCAGCTTAGAGGGGCCTGGGGTCTCCGAGCAGTACTTC	36								CASSLEGPGVSEQYF		:::::::::0:-1:16:16:-5:-2:21:32:-6:45:::	TLML_7_	RNA
1780	CLONES_TRBTLML_7__12W_TCR-JV_cDNA_35_TGAAGAGA_merged_170000.txt	2796	5	0.000135814	TGTGCCAGCAGCTCTTGGGGGGGGCTAGATCAGCCCCAGCATTTT	EEEEEEEEEEEEEEEEEEEEEEEEEEEEEEEEEEEEEEEEEEEEE	TRBV12-3*00(290),TRBV12-4*00(290)	TRBD1*00(30)	TRBJ1-5*00(225)		530|541|567|0|11||55.0;530|541|567|0|11||55.0	18|24|36|19|25||30.0	25|42|70|28|45||85.0												TGTGCCAGCAGCTCTTGGGGGGGGCTAGATCAGCCCCAGCATTTT	36								CASSSWGGLDQPQHF		:::::::::0:-6:11:19:-6:0:25:28:-5:45:::	TLML_7_	RNA
1781	CLONES_TRBTLML_7__12W_TCR-JV_cDNA_35_TGAAGAGA_merged_170000.txt	2797	5	0.000135814	TGTGCCAGCAGCTCTCTTGGCGGCTCCTACAATGAGCAGTTCTTC	EEEEEEEEEEEEEEEEEEEEEEEEEEEEEEEEEEEEEEEEEEEEE	TRBV7-9*00(878)		TRBJ2-1*00(187.5)		556|569|593|0|13||65.0		19|42|70|22|45||115.0												TGTGCCAGCAGCTCTCTTGGCGGCTCCTACAATGAGCAGTTCTTC	36								CASSSLGGSYNEQFF		:::::::::0:-4:13:::::22:1:45:::	TLML_7_	RNA
1782	CLONES_TRBTLML_7__12W_TCR-JV_cDNA_35_TGAAGAGA_merged_170000.txt	2798	5	0.000135814	TGTGCCAGCAGCTCCTGGACAGGGGGCAACTATGGCTACACCTTC	EEEEEEEEEEEEEEEEEEEEEEEEEEEEEEEEEEEEEEEEEEEEE	TRBV7-2*00(332.5)	TRBD1*00(55)	TRBJ1-2*00(230)		580|593|617|0|13||65.0	13|24|36|16|27||55.0	22|40|68|27|45||90.0												TGTGCCAGCAGCTCCTGGACAGGGGGCAACTATGGCTACACCTTC	36								CASSSWTGGNYGYTF		:::::::::0:-4:13:16:-1:0:27:27:-2:45:::	TLML_7_	RNA
1783	CLONES_TRBTLML_7__12W_TCR-JV_cDNA_35_TGAAGAGA_merged_170000.txt	2799	5	0.000135814	TGTGCCAGCAGCTCCGGGACAGGGGCCTACAATGAGCAGTTCTTC	EEEEEEEEEEEEEEEEEEEEEEEEEEEEEEEEEEEEEEEEEEEEE	TRBV7-2*00(373.6)	TRBD1*00(60)	TRBJ2-1*00(240)		580|593|617|0|13||65.0	10|22|36|13|25||60.0	22|42|70|25|45||100.0												TGTGCCAGCAGCTCCGGGACAGGGGCCTACAATGAGCAGTTCTTC	36								CASSSGTGAYNEQFF		:::::::::0:-4:13:13:2:-2:25:25:-2:45:::	TLML_7_	RNA
1784	CLONES_TRBTLML_7__12W_TCR-JV_cDNA_35_TGAAGAGA_merged_170000.txt	2800	5	0.000135814	TGTGCCAGCAGCTCGCAGGGCGTCTCCTACAATGAGCAGTTCTTC	EEEEEEEEEEEEEEEEEEEEEEEEEEEEEEEEEEEEEEEEEEEEE	TRBV7-3*00(530.4)	TRBD1*00(25),TRBD2*00(25)	TRBJ2-1*00(250)		540|553|577|0|13||65.0	16|21|36|15|20||25.0;28|33|48|16|21||25.0	20|42|70|23|45||110.0												TGTGCCAGCAGCTCGCAGGGCGTCTCCTACAATGAGCAGTTCTTC	36								CASSSQGVSYNEQFF		:::::::::0:-4:13:15:-4:-3:20:23:0:45:::	TLML_7_	RNA
1785	CLONES_TRBTLML_7__12W_TCR-JV_cDNA_35_TGAAGAGA_merged_170000.txt	2801	5	0.000135814	TGTGCCAGCAGCTCGGGACAGCTTAGCACAGATACGCAGTATTTT	EEEEEEEEEEEEEEEEEEEEEEEEEEEEEEEEEEEEEEEEEEEEE	TRBV7-3*00(428.5)	TRBD1*00(40)	TRBJ2-3*00(250)		540|553|577|0|13||65.0	11|19|36|13|21||40.0	19|41|69|23|45||110.0												TGTGCCAGCAGCTCGGGACAGCTTAGCACAGATACGCAGTATTTT	36								CASSSGQLSTDTQYF		:::::::::0:-4:13:13:1:-5:21:23:1:45:::	TLML_7_	RNA
1786	CLONES_TRBTLML_7__12W_TCR-JV_cDNA_35_TGAAGAGA_merged_170000.txt	2802	5	0.000135814	TGTGCCAGCAGCTCGATGGGACGGCCGAACACTGAAGCTTTCTTT	EEEEEEEEEEEEEEEEEEEEEEEEEEEEEEEEEEEEEEEEEEEEE	TRBV7-2*00(510)	TRBD2*00(29),TRBD1*00(25)	TRBJ1-1*00(235)		580|593|617|0|13||65.0	25|34|48|17|26|SG29C|29.0;12|17|36|17|22||25.0	21|40|68|26|45||95.0												TGTGCCAGCAGCTCGATGGGACGGCCGAACACTGAAGCTTTCTTT	36								CASSSMGRPNTEAFF		:::::::::0:-4:13:17:-9:2:26:26:-1:45:::	TLML_7_	RNA
1787	CLONES_TRBTLML_7__12W_TCR-JV_cDNA_35_TGAAGAGA_merged_170000.txt	2803	5	0.000135814	TGTGCCAGCAGCTACGGGACAGCCCCCTACTACGAGCAGTACTTC	EEEEEEEEEEEEEEEEEEEEEEEEEEEEEEEEEEEEEEEEEEEEE	TRBV7-6*00(761.8),TRBV7-7*00(681.8)	TRBD1*00(40)	TRBJ2-7*00(220)		576|589|613|0|13||65.0;585|598|622|0|13||65.0	11|19|36|14|22||40.0	23|39|67|29|45||80.0												TGTGCCAGCAGCTACGGGACAGCCCCCTACTACGAGCAGTACTTC	36								CASSYGTAPYYEQYF		:::::::::0:-4:13:14:1:-5:22:29:-3:45:::	TLML_7_	RNA
1788	CLONES_TRBTLML_7__12W_TCR-JV_cDNA_35_TGAAGAGA_merged_170000.txt	2804	5	0.000135814	TGTGCCAGCAGCTACACGACAGGCCTCACAGATACGCAGTATTTT	EEEEEEEEEEEEEEEEEEEEEEEEEEEEEEEEEEEEEEEEEEEEE	TRBV11-2*00(560.8),TRBV11-3*00(528.8),TRBV11-1*00(516)	TRBD1*00(30)	TRBJ2-3*00(62)		522|535|559|0|13||65.0;521|534|558|0|13||65.0;531|544|568|0|13||65.0	14|20|36|17|23||30.0	22|41|69|26|45||95.0												TGTGCCAGCAGCTACACGACAGGCCTCACAGATACGCAGTATTTT	36								CASSYTTGLTDTQYF		:::::::::0:-4:13:17:-2:-4:23:26:-2:45:::	TLML_7_	RNA
1789	CLONES_TRBTLML_7__12W_TCR-JV_cDNA_35_TGAAGAGA_merged_170000.txt	2805	5	0.000135814	TGTGCCAGCAGCCTTCCGGCCCCCGGCGGTTCACCCCTCCACTTT	EEEEEEEEEEEEEEEEEEEEEEEEEEEEEEEEEEEEEEEEEEEEE	TRBV11-1*00(521.8)	TRBD1*00(30)	TRBJ1-6*00(220)		531|543|568|0|12||60.0	0|6|36|18|24||30.0	29|45|73|29|45||80.0												TGTGCCAGCAGCCTTCCGGCCCCCGGCGGTTCACCCCTCCACTTT	36								CASSLPAPGGSPLHF		:::::::::0:-5:12:18:12:-18:24:29:-9:45:::	TLML_7_	RNA
1790	CLONES_TRBTLML_7__12W_TCR-JV_cDNA_35_TGAAGAGA_merged_170000.txt	2806	5	0.000135814	TGTGCCAGCAGCCTCGGGGAGGGGCTTGGGTATGGCTACACCTTC	EEEEEEEEEEEEEEEEEEEEEEEEEEEEEEEEEEEEEEEEEEEEE	TRBV7-2*00(730)	TRBD2*00(35)	TRBJ1-2*00(215)		580|592|617|0|12||60.0	25|32|48|16|23||35.0	25|40|68|30|45||75.0												TGTGCCAGCAGCCTCGGGGAGGGGCTTGGGTATGGCTACACCTTC	36								CASSLGEGLGYGYTF		:::::::::0:-5:12:16:-9:0:23:30:-5:45:::	TLML_7_	RNA
1791	CLONES_TRBTLML_7__12W_TCR-JV_cDNA_35_TGAAGAGA_merged_170000.txt	2807	5	0.000135814	TGTGCCAGCAGCCTACTAGCGGGAGTGGTCAATGAGCAGTTCTTC	EEEEEEEEEEEEEEEEEEEEEEEEEEEEEEEEEEEEEEEEEEEEE	TRBV5-6*00(520.4)	TRBD2*00(55)	TRBJ2-1*00(220)		550|562|586|0|12||60.0	19|30|48|14|25||55.0	26|42|70|29|45||80.0												TGTGCCAGCAGCCTACTAGCGGGAGTGGTCAATGAGCAGTTCTTC	36								CASSLLAGVVNEQFF		:::::::::0:-4:12:14:-3:-2:25:29:-6:45:::	TLML_7_	RNA
1792	CLONES_TRBTLML_7__12W_TCR-JV_cDNA_35_TGAAGAGA_merged_170000.txt	2808	5	0.000135814	TGTGCCAGCAGCCCTGGGACAGGGGGTCCCTACGAGCAGTACTTC	EEEEEEEEEEEEEEEEEEEEEEEEEEEEEEEEEEEEEEEEEEEEE	TRBV7-3*00(460)	TRBD1*00(55)	TRBJ2-7*00(225)		540|552|577|0|12||60.0	12|23|36|15|26||55.0	22|39|67|28|45||85.0												TGTGCCAGCAGCCCTGGGACAGGGGGTCCCTACGAGCAGTACTTC	36								CASSPGTGGPYEQYF		:::::::::0:-5:12:15:0:-1:26:28:-2:45:::	TLML_7_	RNA
1793	CLONES_TRBTLML_7__12W_TCR-JV_cDNA_35_TGAAGAGA_merged_170000.txt	2809	5	0.000135814	TGTGCCAGCAGCCCCTCGGCGGGGCTCACCGGGGAGCTGTTTTTT	EEEEEEEEEEEEEEEEEEEEEEEEEEEEEEEEEEEEEEEEEEEEE	TRBV6-4*00(276.8)	TRBD1*00(25),TRBD2*00(25)	TRBJ2-2*00(235)		518|529|555|0|11||55.0	2|7|36|11|16||25.0;0|5|48|12|17||25.0	24|43|71|26|45||95.0												TGTGCCAGCAGCCCCTCGGCGGGGCTCACCGGGGAGCTGTTTTTT	36								CASSPSAGLTGELFF		:::::::::0:-6:11:11:10:-17:16:26:-4:45:::	TLML_7_	RNA
1794	CLONES_TRBTLML_7__12W_TCR-JV_cDNA_35_TGAAGAGA_merged_170000.txt	2810	5	0.000135814	TGTGCCAGCAGCCCCCCCGCGGGGCGAACCGGGGAGCTGTTTTTT	EEEEEEEEEEEEEEEEEEEEEEEEEEEEEEEEEEEEEEEEEEEEE	TRBV3-1*00(325),TRBV3-2*00(309)	TRBD1*00(30)	TRBJ2-2*00(222)		543|556|580|0|13||65.0;543|556|580|0|13||65.0	19|25|36|20|26||30.0	25|43|71|27|45||90.0												TGTGCCAGCAGCCCCCCCGCGGGGCGAACCGGGGAGCTGTTTTTT	36								CASSPPAGRTGELFF		:::::::::0:-4:13:20:-7:1:26:27:-5:45:::	TLML_7_	RNA
1795	CLONES_TRBTLML_7__12W_TCR-JV_cDNA_35_TGAAGAGA_merged_170000.txt	2811	5	0.000135814	TGTGCCAGCAGCCCCCGAGCGGGGGGGACTAATGAGCAGTTCTTC	EEEEEEEEEEEEEEEEEEEEEEEEEEEEEEEEEEEEEEEEEEEEE	TRBV11-2*00(405),TRBV11-3*00(379.4)	TRBD2*00(34)	TRBJ2-1*00(215)		522|534|559|0|12||60.0;521|533|558|0|12||60.0	22|32|48|17|27|SA28G|34.0	27|42|70|30|45||75.0												TGTGCCAGCAGCCCCCGAGCGGGGGGGACTAATGAGCAGTTCTTC	36								CASSPRAGGTNEQFF		:::::::::0:-5:12:17:-6:0:27:30:-7:45:::	TLML_7_	RNA
1796	CLONES_TRBTLML_7__12W_TCR-JV_cDNA_35_TGAAGAGA_merged_170000.txt	2812	5	0.000135814	TGTGCCAGCAGCCCCCGAGGACACACCAGAAATGAGCAGTTCTTC	EEEEEEEEEEEEEEEEEEEEEEEEEEEEEEEEEEEEEEEEEEEEE	TRBV5-4*00(342)	TRBD1*00(25)	TRBJ2-1*00(125)		549|561|585|0|12||60.0	13|18|36|18|23||25.0	27|42|70|30|45||75.0												TGTGCCAGCAGCCCCCGAGGACACACCAGAAATGAGCAGTTCTTC	36								CASSPRGHTRNEQFF		:::::::::0:-4:12:18:-1:-6:23:30:-7:45:::	TLML_7_	RNA
1797	CLONES_TRBTLML_7__12W_TCR-JV_cDNA_35_TGAAGAGA_merged_170000.txt	2813	5	0.000135814	TGTGCCAGCAGCCCCGGACAGGGGGCATCCTACGAGCAGTACTTC	EEEEEEEEEEEEEEEEEEEEEEEEEEEEEEEEEEEEEEEEEEEEE	TRBV9*00(425)	TRBD1*00(55)	TRBJ2-7*00(224.8)		559|571|595|0|12||60.0	13|24|36|15|26||55.0	21|39|67|27|45||90.0												TGTGCCAGCAGCCCCGGACAGGGGGCATCCTACGAGCAGTACTTC	36								CASSPGQGASYEQYF		:::::::::0:-4:12:15:-1:0:26:27:-1:45:::	TLML_7_	RNA
1798	CLONES_TRBTLML_7__12W_TCR-JV_cDNA_35_TGAAGAGA_merged_170000.txt	2814	5	0.000135814	TGTGCCAGCAGCCCCGGAGGATCTAGCACAGATACGCAGTATTTT	EEEEEEEEEEEEEEEEEEEEEEEEEEEEEEEEEEEEEEEEEEEEA	TRBV7-2*00(960)	TRBD1*00(25),TRBD2*00(25)	TRBJ2-3*00(135)		580|592|617|0|12||60.0	9|14|36|12|17||25.0;13|18|48|12|17||25.0	18|41|69|22|45||115.0												TGTGCCAGCAGCCCCGGAGGATCTAGCACAGATACGCAGTATTTT	32								CASSPGGSSTDTQYF		:::::::::0:-5:12:12:3:-10:17:22:2:45:::	TLML_7_	RNA
1799	CLONES_TRBTLML_7__12W_TCR-JV_cDNA_35_TGAAGAGA_merged_170000.txt	2815	5	0.000135814	TGTGCCAGCAGCCCCAGCACAGGGTTTCGTGATGGCTACACCTTC	EEEEEEEEEEEEEEEEEEEEEEEEEEEEEEEEEEEEEEEEEEEEE	TRBV7-8*00(434.2)	TRBD1*00(30)	TRBJ1-2*00(210)		567|579|604|0|12||60.0	15|21|36|18|24||30.0	26|40|68|31|45||70.0												TGTGCCAGCAGCCCCAGCACAGGGTTTCGTGATGGCTACACCTTC	36								CASSPSTGFRDGYTF		:::::::::0:-5:12:18:-3:-3:24:31:-6:45:::	TLML_7_	RNA
1800	CLONES_TRBTLML_7__12W_TCR-JV_cDNA_35_TGAAGAGA_merged_170000.txt	2816	5	0.000135814	TGTGCCAGCAGCCCGTGGAGGTACTCGAACACTGAAGCTTTCTTT	EEEEEEEEEEEEEEEEEEEEEEEEEEEEEEEEEEEEEEEEEEEEE	TRBV5-4*00(720)	TRBD2*00(25)	TRBJ1-1*00(140)		549|561|585|0|12||60.0	26|31|48|16|21||25.0	21|40|68|26|45||95.0												TGTGCCAGCAGCCCGTGGAGGTACTCGAACACTGAAGCTTTCTTT	36								CASSPWRYSNTEAFF		:::::::::0:-4:12:16:-10:-1:21:26:-1:45:::	TLML_7_	RNA
1801	CLONES_TRBTLML_7__12W_TCR-JV_cDNA_35_TGAAGAGA_merged_170000.txt	2817	5	0.000135814	TGTGCCAGCAGCCCGACAGGGGCGCCCTCCTACGAGCAGTACTTC	EEEEEEEEEEEEEEEEEEEEEEEEEEEEEEEEEEEEEEEEEEEEE	TRBV7-3*00(245)	TRBD1*00(40)	TRBJ2-7*00(231)		540|552|577|0|12||60.0	14|22|36|14|22||40.0	20|39|67|26|45||95.0												TGTGCCAGCAGCCCGACAGGGGCGCCCTCCTACGAGCAGTACTTC	36								CASSPTGAPSYEQYF		:::::::::0:-5:12:14:-2:-2:22:26:0:45:::	TLML_7_	RNA
1802	CLONES_TRBTLML_7__12W_TCR-JV_cDNA_35_TGAAGAGA_merged_170000.txt	2818	5	0.000135814	TGTGCCAGCAGCCCGAGGTCACAGGGTGGTTACGAGCAGTACTTC	EEEEEEEEEEEEEEEEEEEEEEEEEEEEEEEEEEEEEEEEEEEEE	TRBV11-2*00(190),TRBV11-3*00(174)	TRBD1*00(30)	TRBJ2-7*00(215)		522|534|559|0|12||60.0;521|533|558|0|12||60.0	15|21|36|20|26||30.0	24|39|67|30|45||75.0												TGTGCCAGCAGCCCGAGGTCACAGGGTGGTTACGAGCAGTACTTC	36								CASSPRSQGGYEQYF		:::::::::0:-5:12:20:-3:-3:26:30:-4:45:::	TLML_7_	RNA
1803	CLONES_TRBTLML_7__12W_TCR-JV_cDNA_35_TGAAGAGA_merged_170000.txt	2819	5	0.000135814	TGTGCCAGCAGCCCGAGACTAGCGGGAGGAGGTGAGCAGTTCTTC	EEEEEEEEEAEEEEEEEEEEEEEEEEEEEEEEEEEEEEEEEEEEE	TRBV7-2*00(609)	TRBD2*00(69)	TRBJ2-1*00(205)		580|592|617|0|12||60.0	14|31|48|12|29|SG17A|69.0	29|42|70|32|45||65.0												TGTGCCAGCAGCCCGAGACTAGCGGGAGGAGGTGAGCAGTTCTTC	32								CASSPRLAGGGEQFF		:::::::::0:-5:12:12:2:-1:29:32:-9:45:::	TLML_7_	RNA
1804	CLONES_TRBTLML_7__12W_TCR-JV_cDNA_35_TGAAGAGA_merged_170000.txt	2820	5	0.000135814	TGTGCCAGCAGCCCAGCGGGACAGAGCACCGGGGAGCTGTTTTTT	EEEEEEEEEEEEEEEEEEEEEEEEEEEEEEEEEEEEEEEEEEEEE	TRBV11-3*00(575),TRBV11-1*00(559),TRBV11-2*00(543)	TRBD1*00(40),TRBD2*00(35)	TRBJ2-2*00(235)		521|533|558|0|12||60.0;531|543|568|0|12||60.0;522|534|559|0|12||60.0	11|19|36|16|24||40.0;22|29|48|14|21||35.0	24|43|71|26|45||95.0												TGTGCCAGCAGCCCAGCGGGACAGAGCACCGGGGAGCTGTTTTTT	36								CASSPAGQSTGELFF		:::::::::0:-5:12:16:1:-5:24:26:-4:45:::	TLML_7_	RNA
1805	CLONES_TRBTLML_7__12W_TCR-JV_cDNA_35_TGAAGAGA_merged_170000.txt	2821	5	0.000135814	TGTGCCAGCAGCCGCGTCGGGGACCCCGCAGAGACCCAGTACTTC	EEEEEEEEEEEEEEEEEEEEEEEEEEEEEEEEEEEEEEEEEEEEE	TRBV3-1*00(400),TRBV3-2*00(384)	TRBD1*00(25),TRBD2*00(25)	TRBJ2-5*00(220)		543|556|580|0|13||65.0;543|556|580|0|13||65.0	12|17|36|19|24||25.0;4|9|48|24|29||25.0	24|40|68|29|45||80.0												TGTGCCAGCAGCCGCGTCGGGGACCCCGCAGAGACCCAGTACTTC	36								CASSRVGDPAETQYF		:::::::::0:-4:13:19:0:-7:24:29:-4:45:::	TLML_7_	RNA
1806	CLONES_TRBTLML_7__12W_TCR-JV_cDNA_35_TGAAGAGA_merged_170000.txt	2822	5	0.000135814	TGTGCCAGCAGCCGAGACGGGATGAGCACAGATACGCAGTATTTT	EEEEEEEEEEEEEEEEEEEEEEEEEEEEEEEEEEEEEEEEEEEEE	TRBV7-3*00(430)	TRBD1*00(25),TRBD2*00(25)	TRBJ2-3*00(245)		540|552|577|0|12||60.0	11|16|36|17|22||25.0;15|20|48|17|22||25.0	20|41|69|24|45||105.0												TGTGCCAGCAGCCGAGACGGGATGAGCACAGATACGCAGTATTTT	36								CASSRDGMSTDTQYF		:::::::::0:-5:12:17:1:-8:22:24:0:45:::	TLML_7_	RNA
1807	CLONES_TRBTLML_7__12W_TCR-JV_cDNA_35_TGAAGAGA_merged_170000.txt	2823	5	0.000135814	TGTGCCAGCAGCCACGGACAGGGACACACAGATACGCAGTATTTT	EEEEEEEEEEEEEEEEEEEEEEEEEEEEEEEEEEEEEEEEEEEEE	TRBV11-3*00(368),TRBV11-1*00(352),TRBV11-2*00(336)	TRBD1*00(40)	TRBJ2-3*00(235)		521|533|558|0|12||60.0;531|543|568|0|12||60.0;522|534|559|0|12||60.0	13|21|36|15|23||40.0	22|41|69|26|45||95.0												TGTGCCAGCAGCCACGGACAGGGACACACAGATACGCAGTATTTT	36								CASSHGQGHTDTQYF		:::::::::0:-5:12:15:-1:-3:23:26:-2:45:::	TLML_7_	RNA
1808	CLONES_TRBTLML_7__12W_TCR-JV_cDNA_35_TGAAGAGA_merged_170000.txt	2824	5	0.000135814	TGTGCCAGCAGCCAGGCTAACCCCACGGCTGAGACCCAGTACTTC	EEEEEEEEEEEEEEEEEEEEEEEEEEEEEEEEEEEEEEEEEEEEE	TRBV3-1*00(632.2)		TRBJ2-5*00(143)		543|557|580|0|14||70.0		25|40|68|30|45||75.0												TGTGCCAGCAGCCAGGCTAACCCCACGGCTGAGACCCAGTACTTC	36								CASSQANPTAETQYF		:::::::::0:-3:14:::::30:-5:45:::	TLML_7_	RNA
1809	CLONES_TRBTLML_7__12W_TCR-JV_cDNA_35_TGAAGAGA_merged_170000.txt	2825	5	0.000135814	TGTGCCAGCAGCCAAGTCCGAGACTCTGGAAACACCATATATTTT	EEEEEEEEEEEEEEEEEEEEEEEEEEEEEEEEEEEEEEEEEEEEE	TRBV3-1*00(481),TRBV3-2*00(433)		TRBJ1-3*00(250)		543|559|580|0|16||80.0;543|559|580|0|16||80.0		20|42|70|23|45||110.0												TGTGCCAGCAGCCAAGTCCGAGACTCTGGAAACACCATATATTTT	36								CASSQVRDSGNTIYF		:::::::::0:-1:16:::::23:0:45:::	TLML_7_	RNA
1810	CLONES_TRBTLML_7__12W_TCR-JV_cDNA_35_TGAAGAGA_merged_170000.txt	2826	5	0.000135814	TGTGCCAGCAGCCAAGTGGGACCGGCTAACTATGGCTACACCTTC	EEEEEEEEEEEEEEEEEEEEEEEEEEEEEEEEEEEEEEEEEEEEE	TRBV4-2*00(271.6)	TRBD1*00(25),TRBD2*00(25)	TRBJ1-2*00(245)		537|553|574|0|16||80.0	12|17|36|17|22||25.0;16|21|48|17|22||25.0	19|40|68|24|45||105.0												TGTGCCAGCAGCCAAGTGGGACCGGCTAACTATGGCTACACCTTC	36								CASSQVGPANYGYTF		:::::::::0:-1:16:17:0:-7:22:24:1:45:::	TLML_7_	RNA
1811	CLONES_TRBTLML_7__12W_TCR-JV_cDNA_35_TGAAGAGA_merged_170000.txt	2827	5	0.000135814	TGTGCCAGCAGCCAAGCCGGGACAGTGATCTACGAGCAGTACTTC	EEEEEEEEEEEEEEEEEEEEEEEEEEEEEEEEEEEEEEEEEEEEE	TRBV4-2*00(891.8)	TRBD1*00(45)	TRBJ2-7*00(220)		537|553|574|0|16||80.0	10|19|36|16|25||45.0	23|39|67|29|45||80.0												TGTGCCAGCAGCCAAGCCGGGACAGTGATCTACGAGCAGTACTTC	36								CASSQAGTVIYEQYF		:::::::::0:-1:16:16:2:-5:25:29:-3:45:::	TLML_7_	RNA
1812	CLONES_TRBTLML_7__12W_TCR-JV_cDNA_35_TGAAGAGA_merged_170000.txt	2828	5	0.000135814	TGTGCCAGCAGCCAAGGACAGGGGAATGGAGATACGCAGTATTTT	EEEEEEEEEEEEEEEEEEEEEEEEEEEEEEEEEEEEEEEEEAAAA	TRBV3-1*00(670)	TRBD1*00(40)	TRBJ2-3*00(85)		543|559|580|0|16||80.0	14|22|36|16|24||40.0	25|41|69|29|45||80.0												TGTGCCAGCAGCCAAGGACAGGGGAATGGAGATACGCAGTATTTT	32								CASSQGQGNGDTQYF		:::::::::0:-1:16:16:-2:-2:24:29:-5:45:::	TLML_7_	RNA
1813	CLONES_TRBTLML_7__12W_TCR-JV_cDNA_35_TGAAGAGA_merged_170000.txt	2829	5	0.000135814	TGTGCCAGCAGCCAAGATTTCAGGACGGGTTCACCCCTCCACTTT	EEEEEEEEEEEEEEEEEEEEEEEEEEEEEEEEEEEEEEEEEEEEE	TRBV3-1*00(310),TRBV3-2*00(310)		TRBJ1-6*00(220)		543|561|580|0|18||90.0;543|561|580|0|18||90.0		29|45|73|29|45||80.0												TGTGCCAGCAGCCAAGATTTCAGGACGGGTTCACCCCTCCACTTT	36								CASSQDFRTGSPLHF		:::::::::0:1:18:::::29:-9:45:::	TLML_7_	RNA
1814	CLONES_TRBTLML_7__12W_TCR-JV_cDNA_35_TGAAGAGA_merged_170000.txt	2830	5	0.000135814	TGTGCCAGCAGCCAAGATTACTCCACTTACAATGAGCAGTTCTTC	EEEEEEEEEEEEEEEEEEEEEEEEEEEEEEEEEEEEEEEEEEEEE	TRBV3-1*00(350),TRBV3-2*00(334)		TRBJ2-1*00(230)		543|561|580|0|18||90.0;543|561|580|0|18||90.0		24|42|70|27|45||90.0												TGTGCCAGCAGCCAAGATTACTCCACTTACAATGAGCAGTTCTTC	36								CASSQDYSTYNEQFF		:::::::::0:1:18:::::27:-4:45:::	TLML_7_	RNA
1815	CLONES_TRBTLML_7__12W_TCR-JV_cDNA_35_TGAAGAGA_merged_170000.txt	2831	5	0.000135814	TGTGCCAGCAGCCAAGAGGGACAGGGTATGCGGGAGCAGTACTTC	EEEEEEEEEEEEEEEEEEEEEEEEEEEEEEEEEEEEEEEEEEEEE	TRBV4-2*00(160)	TRBD1*00(45)	TRBJ2-7*00(200)		537|554|574|0|17||85.0	12|21|36|17|26||45.0	27|39|67|33|45||60.0												TGTGCCAGCAGCCAAGAGGGACAGGGTATGCGGGAGCAGTACTTC	36								CASSQEGQGMREQYF		:::::::::0:0:17:17:0:-3:26:33:-7:45:::	TLML_7_	RNA
1816	CLONES_TRBTLML_7__12W_TCR-JV_cDNA_35_TGAAGAGA_merged_170000.txt	2832	5	0.000135814	TGTGCCAGCAGCGCTAGCGGGGGGCTCACAGATACGCAGTATTTT	EEEEEEEEEEEEEEEEEEEEEEEEEEEEEEEEEEEEEEEEEEEEE	TRBV7-2*00(760)	TRBD2*00(40)	TRBJ2-3*00(235)		580|592|617|0|12||60.0	20|28|48|13|21||40.0	22|41|69|26|45||95.0												TGTGCCAGCAGCGCTAGCGGGGGGCTCACAGATACGCAGTATTTT	36								CASSASGGLTDTQYF		:::::::::0:-5:12:13:-4:-4:21:26:-2:45:::	TLML_7_	RNA
1817	CLONES_TRBTLML_7__12W_TCR-JV_cDNA_35_TGAAGAGA_merged_170000.txt	2833	5	0.000135814	TGTGCCAGCAGCACCGGGACCGGGCGATTCTATGGCTACACCTTC	EEEEEEEEEEEEEEEEEEEEEEEEEEEEEEEEEEEEEEEEEEEEE	TRBV5-6*00(195),TRBV5-5*00(179),TRBV5-7*00(179)	TRBD1*00(39),TRBD2*00(35)	TRBJ1-2*00(216.8)		550|562|586|0|12||60.0;549|561|585|0|12||60.0;551|563|587|0|12||60.0	10|21|36|13|24|SA17C|39.0;14|21|48|13|20||35.0	24|40|68|29|45||80.0												TGTGCCAGCAGCACCGGGACCGGGCGATTCTATGGCTACACCTTC	36								CASSTGTGRFYGYTF		:::::::::0:-4:12:13:2:-3:24:29:-4:45:::	TLML_7_	RNA
1818	CLONES_TRBTLML_7__12W_TCR-JV_cDNA_35_TGAAGAGA_merged_170000.txt	2834	5	0.000135814	TGTGCCAGCAGCAGGCGGGAGGGCCCTCTCTACGAGCAGTACTTC	EEEEEEEEEEEEEEEEEEEEEEEEEEEEEEEEEEEEEEEEEEEEE	TRBV7-9*00(521.8)	TRBD2*00(70)	TRBJ2-7*00(220)		556|568|593|0|12||60.0	23|37|48|14|28||70.0	23|39|67|29|45||80.0												TGTGCCAGCAGCAGGCGGGAGGGCCCTCTCTACGAGCAGTACTTC	36								CASSRREGPLYEQYF		:::::::::0:-5:12:14:-7:5:28:29:-3:45:::	TLML_7_	RNA
1819	CLONES_TRBTLML_7__12W_TCR-JV_cDNA_35_TGAAGAGA_merged_170000.txt	2835	5	0.000135814	TGTGCCAGCAGCAATAGCGGGGGCGGGGCAGATACGCAGTATTTT	EEEEEEEEEEEEEEEEEEEEEEEEEEEEEEEEEEEEEEEEEEEEE	TRBV7-3*00(515.8)	TRBD1*00(35),TRBD2*00(35)	TRBJ2-3*00(225)		540|552|577|0|12||60.0	18|25|36|18|25||35.0;21|28|48|14|21||35.0	24|41|69|28|45||85.0												TGTGCCAGCAGCAATAGCGGGGGCGGGGCAGATACGCAGTATTTT	36								CASSNSGGGADTQYF		:::::::::0:-5:12:18:-6:1:25:28:-4:45:::	TLML_7_	RNA
1820	CLONES_TRBTLML_7__12W_TCR-JV_cDNA_35_TGAAGAGA_merged_170000.txt	2836	5	0.000135814	TGTGCCAGCAGCAAATCGGGGGAGGGCACAGATACGCAGTATTTT	EEEEEEEEEEEEEEEEEEEEEEEEEEEEEEEEEEEEEEEEEEEEE	TRBV9*00(165)	TRBD2*00(30)	TRBJ2-3*00(236.8)		559|571|595|0|12||60.0	25|31|48|19|25||30.0	21|41|69|25|45||100.0												TGTGCCAGCAGCAAATCGGGGGAGGGCACAGATACGCAGTATTTT	36								CASSKSGEGTDTQYF		:::::::::0:-4:12:19:-9:-1:25:25:-1:45:::	TLML_7_	RNA
1822	CLONES_TRBTLML_7__12W_TCR-JV_cDNA_35_TGAAGAGA_merged_170000.txt	2838	5	0.000135814	TGTGCCAGCAGGGCTAGCGGGAGGGCGAGGGAGACCCAGTACTTC	EEEEEEEEEEEEEEEEEEEEEEEEEEEEEEEEEEEEEEEEEEEEE	TRBV6-6*00(865)	TRBD2*00(65)	TRBJ2-5*00(110)		516|527|553|0|11||55.0	20|33|48|13|26||65.0	25|40|68|30|45||75.0												TGTGCCAGCAGGGCTAGCGGGAGGGCGAGGGAGACCCAGTACTTC	36								CASRASGRARETQYF		:::::::::0:-6:11:13:-4:1:26:30:-5:45:::	TLML_7_	RNA
1823	CLONES_TRBTLML_7__12W_TCR-JV_cDNA_35_TGAAGAGA_merged_170000.txt	2839	5	0.000135814	TGTGCCAGCAGATCGGGAGGGGGGGGCCTGTTGGAGCAGTTCTTC	EEEEEEEEEEEEEEEEEEEEEEEEEEEEEEEEEEEEEEEEEEEEE	TRBV4-2*00(382.8),TRBV4-3*00(366.8)	TRBD2*00(40)	TRBJ2-1*00(196.8)		537|548|574|0|11||55.0;537|548|574|0|11|SC539T|39.0	24|32|48|13|21||40.0	30|42|70|33|45||60.0												TGTGCCAGCAGATCGGGAGGGGGGGGCCTGTTGGAGCAGTTCTTC	36								CASRSGGGGLLEQFF		:::::::::0:-6:11:13:-8:0:21:33:-10:45:::	TLML_7_	RNA
1824	CLONES_TRBTLML_7__12W_TCR-JV_cDNA_35_TGAAGAGA_merged_170000.txt	2840	5	0.000135814	TGTGCCAGCAGACTTATACCGGGGGGAAACACTGAAGCTTTCTTT	EEEEEEEEEEEEEEEEEEEEEEEEEEEEEEEEEEEEEAAAAA???	TRBV7-8*00(631.8)	TRBD1*00(25),TRBD2*00(25)	TRBJ1-1*00(75)		567|578|604|0|11||55.0	10|15|36|18|23||25.0;14|19|48|18|23||25.0	22|40|68|27|45||90.0												TGTGCCAGCAGACTTATACCGGGGGGAAACACTGAAGCTTTCTTT	30								CASRLIPGGNTEAFF		:::::::::0:-6:11:18:2:-9:23:27:-2:45:::	TLML_7_	RNA
1825	CLONES_TRBTLML_7__12W_TCR-JV_cDNA_35_TGAAGAGA_merged_170000.txt	2841	5	0.000135814	TGTGCCAGCAGAGGGTGGTCGGGGCGAACAGATACGCAGTATTTT	EEEEEEEEEEEEEEEEEEEEEEEEEEEEEEEEEEEEEEEEEEEEE	TRBV2*00(261.8)	TRBD1*00(30)	TRBJ2-3*00(230)		518|529|555|0|11||55.0	19|25|36|20|26||30.0	23|41|69|27|45||90.0												TGTGCCAGCAGAGGGTGGTCGGGGCGAACAGATACGCAGTATTTT	36								CASRGWSGRTDTQYF		:::::::::0:-6:11:20:-7:1:26:27:-3:45:::	TLML_7_	RNA
1826	CLONES_TRBTLML_7__12W_TCR-JV_cDNA_35_TGAAGAGA_merged_170000.txt	2842	5	0.000135814	TGTGCCAGCAAACGGGGCCCCCTCTCCTACAATGAGCAGTTCTTC	EEEEEEEEEEEEEEEEEEEEEEEEEEEEEEEEEEEEEEEEEEEEE	TRBV21-1*00(245)	TRBD1*00(35),TRBD2*00(30)	TRBJ2-1*00(250)		544|554|581|0|10||50.0	0|7|36|16|23||35.0;29|35|48|14|20||30.0	20|42|70|23|45||110.0												TGTGCCAGCAAACGGGGCCCCCTCTCCTACAATGAGCAGTTCTTC	36								CASKRGPLSYNEQFF		:::::::::0:-7:10:16:12:-17:23:23:0:45:::	TLML_7_	RNA
1827	CLONES_TRBTLML_7__12W_TCR-JV_cDNA_35_TGAAGAGA_merged_170000.txt	2865	5	0.000135814	TGCGCCAGCCAGTCCCGAACCCCTAGCACAGATACGCAGTATTTT	EEEEEEEEEEEEEEEEEEEEEEEEEEEEEEEEEEEEEEEEEEEEE	TRBV5-1*00(239)	TRBD2*00(35),TRBD1*00(30)	TRBJ2-3*00(255)		554|563|590|0|9||45.0	10|17|48|10|17||35.0;7|13|36|11|17||30.0	18|41|69|22|45||115.0												TGCGCCAGCCAGTCCCGAACCCCTAGCACAGATACGCAGTATTTT	36								CASQSRTPSTDTQYF		:::::::::0:-7:9:10:6:-15:17:22:2:45:::	TLML_7_	RNA
1828	CLONES_TRBTLML_7__12W_TCR-JV_cDNA_35_TGAAGAGA_merged_170000.txt	2866	5	0.000135814	TGCGCCAGCGAATTAGGGCAGGTCTCCTACAATGAGCAGTTCTTC	EEEEEEEEEEEEEEEEEEEEEEEEEEEEEEEEEEEEEEEEEEEEE	TRBV5-1*00(620.6)	TRBD2*00(25)	TRBJ2-1*00(204)		554|563|590|0|9||45.0	28|33|48|14|19||25.0	20|42|70|23|45||110.0												TGCGCCAGCGAATTAGGGCAGGTCTCCTACAATGAGCAGTTCTTC	36								CASELGQVSYNEQFF		:::::::::0:-7:9:14:-12:1:19:23:0:45:::	TLML_7_	RNA
1829	CLONES_TRBTLML_7__12W_TCR-JV_cDNA_35_TGAAGAGA_merged_170000.txt	2867	5	0.000135814	TGCGCCAGCAGCTTGGCGGGAACAAACTACAATGAGCAGTTCTTC	EEEEEEEEEEEEEEEEEEEEEEEEEEEEEEEEEEEEEEEEEEEEE	TRBV5-1*00(240)		TRBJ2-1*00(235)		554|571|590|0|17||85.0		23|42|70|26|45||95.0												TGCGCCAGCAGCTTGGCGGGAACAAACTACAATGAGCAGTTCTTC	36								CASSLAGTNYNEQFF		:::::::::0:1:17:::::26:-3:45:::	TLML_7_	RNA
1830	CLONES_TRBTLML_7__12W_TCR-JV_cDNA_35_TGAAGAGA_merged_170000.txt	2868	5	0.000135814	TGCGCCAGCAGCTTGGGACTAGCGGAGAACAATGAGCAGTTCTTC	EEEEEEEEEEEEEEEEEEEEEEEEEEEEEEEEEEEEEEEEEEEEE	TRBV5-1*00(251.8)	TRBD2*00(45)	TRBJ2-1*00(225)		554|570|590|0|16||80.0	18|27|48|16|25||45.0	25|42|70|28|45||85.0												TGCGCCAGCAGCTTGGGACTAGCGGAGAACAATGAGCAGTTCTTC	36								CASSLGLAENNEQFF		:::::::::0:0:16:16:-2:-5:25:28:-5:45:::	TLML_7_	RNA
1831	CLONES_TRBTLML_7__12W_TCR-JV_cDNA_35_TGAAGAGA_merged_170000.txt	2869	5	0.000135814	TGCGCCAGCAGCTTGGACGGGGACAGGGTCTCACCCCTCCACTTT	EEEEEEEEEEEEEEEEEEEEEEEEEEEEEEEEEEEEEEEEEEEEE	TRBV5-1*00(200)	TRBD1*00(45)	TRBJ1-6*00(199)		554|570|590|0|16||80.0	12|21|36|19|28||45.0	30|45|73|30|45||75.0												TGCGCCAGCAGCTTGGACGGGGACAGGGTCTCACCCCTCCACTTT	36								CASSLDGDRVSPLHF		:::::::::0:0:16:19:0:-3:28:30:-10:45:::	TLML_7_	RNA
1832	CLONES_TRBTLML_7__12W_TCR-JV_cDNA_35_TGAAGAGA_merged_170000.txt	2870	5	0.000135814	TGCGCCAGCAGCTTGATCGGGGAGGACTACAATGAGCAGTTCTTC	EEEEEEEEEEEEEEEEEEEEEEEEEEEEEEEEEEEEEEEEEEEEE	TRBV5-1*00(120)	TRBD2*00(30)	TRBJ2-1*00(235)		554|569|590|0|15||75.0	25|31|48|19|25||30.0	23|42|70|26|45||95.0												TGCGCCAGCAGCTTGATCGGGGAGGACTACAATGAGCAGTTCTTC	36								CASSLIGEDYNEQFF		:::::::::0:-1:15:19:-9:-1:25:26:-3:45:::	TLML_7_	RNA
1833	CLONES_TRBTLML_7__12W_TCR-JV_cDNA_35_TGAAGAGA_merged_170000.txt	2871	5	0.000135814	TGCGCCAGCAGCTTAGGTGCAGGGATGAACACTGAAGCTTTCTTT	EEEEEEEEEEEEEEEEEEEEEEEEEEEEEEEEEEEEEEEEEEEEE	TRBV5-1*00(843.6)	TRBD1*00(25)	TRBJ1-1*00(245)		554|568|590|0|14||70.0	16|21|36|19|24||25.0	19|40|68|24|45||105.0												TGCGCCAGCAGCTTAGGTGCAGGGATGAACACTGAAGCTTTCTTT	36								CASSLGAGMNTEAFF		:::::::::0:-2:14:19:-4:-3:24:24:1:45:::	TLML_7_	RNA
1834	CLONES_TRBTLML_7__12W_TCR-JV_cDNA_35_TGAAGAGA_merged_170000.txt	2872	5	0.000135814	TGCGCCAGCAGCCTGGTCCCGGGACGGGAAGATACGCAGTATTTT	EEEEEEEEEEEEEEEEAEEEEEEEEEEEEEEEEEEEEEEEEEEEE	TRBV4-1*00(895.8)	TRBD1*00(50),TRBD2*00(50)	TRBJ2-3*00(220)		537|550|574|0|13||65.0	7|17|36|15|25||50.0;11|21|48|15|25||50.0	25|41|69|29|45||80.0												TGCGCCAGCAGCCTGGTCCCGGGACGGGAAGATACGCAGTATTTT	32								CASSLVPGREDTQYF		:::::::::0:-4:13:15:5:-7:25:29:-5:45:::	TLML_7_	RNA
1835	CLONES_TRBTLML_7__12W_TCR-JV_cDNA_35_TGAAGAGA_merged_170000.txt	2873	5	0.000135814	TGCGCCAGCAGCCCCTCTTACAGGCCAACCTATGGCTACACCTTC	EEEEEEEEEEEEEEEEEEEEEEEEEEEEEEEEEEEEEEEEEEEEE	TRBV4-1*00(135)	TRBD1*00(25)	TRBJ1-2*00(220)		537|550|574|0|13||65.0	15|20|36|19|24||25.0	24|40|68|29|45||80.0												TGCGCCAGCAGCCCCTCTTACAGGCCAACCTATGGCTACACCTTC	36								CASSPSYRPTYGYTF		:::::::::0:-4:13:19:-3:-4:24:29:-4:45:::	TLML_7_	RNA
1836	CLONES_TRBTLML_7__12W_TCR-JV_cDNA_35_TGAAGAGA_merged_170000.txt	2874	5	0.000135814	TGCGCCAGCAGCCAAGGTACAGGGTACAATCAGCCCCAGCATTTT	EEEEEEEEEEEEEEEEEEEEEEEEEEEEEEEEEEEEEEEEEEEEE	TRBV4-3*00(668)	TRBD1*00(30)	TRBJ1-5*00(163)		537|553|574|0|16||80.0	15|21|36|18|24||30.0	23|42|70|26|45||95.0												TGCGCCAGCAGCCAAGGTACAGGGTACAATCAGCCCCAGCATTTT	36								CASSQGTGYNQPQHF		:::::::::0:-1:16:18:-3:-3:24:26:-3:45:::	TLML_7_	RNA
1837	CLONES_TRBTLML_7__12W_TCR-JV_cDNA_35_TGAAGAGA_merged_170000.txt	2875	5	0.000135814	TGCGCCAGCAGCCAAGGGGACTGGCATGGAGAGACCCAGTACTTC	EEEEEEEEEEEEEEEEEEEEEEEEEEEEEEEEEEEEEEEEEEEEE	TRBV4-3*00(540),TRBV4-2*00(524)	TRBD2*00(30)	TRBJ2-5*00(220)		537|553|574|0|16||80.0;537|553|574|0|16|ST539C|64.0	16|22|48|16|22||30.0	24|40|68|29|45||80.0												TGCGCCAGCAGCCAAGGGGACTGGCATGGAGAGACCCAGTACTTC	36								CASSQGDWHGETQYF		:::::::::0:-1:16:16:0:-10:22:29:-4:45:::	TLML_7_	RNA
1838	CLONES_TRBTLML_7__12W_TCR-JV_cDNA_35_TGAAGAGA_merged_170000.txt	2876	5	0.000135814	TGCGCCAGCAGCCAAGGATTAGCGGGGTGGGATACGCAGTATTTT	EEEEEEEEEEEEEEEEEEEEEEEEEEEEEEEEEEEEEEEEEEEEE	TRBV4-3*00(276.8),TRBV4-2*00(260.8)	TRBD2*00(35)	TRBJ2-3*00(215)		537|553|574|0|16||80.0;537|553|574|0|16|ST539C|64.0	21|28|48|19|26||35.0	26|41|69|30|45||75.0												TGCGCCAGCAGCCAAGGATTAGCGGGGTGGGATACGCAGTATTTT	36								CASSQGLAGWDTQYF		:::::::::0:-1:16:19:-5:-4:26:30:-6:45:::	TLML_7_	RNA
1839	CLONES_TRBTLML_7__12W_TCR-JV_cDNA_35_TGAAGAGA_merged_170000.txt	2877	5	0.000135814	TGCGCCAGCAGCCAAGAATTCGGACACAACTATGGCTACACCTTC	EEEEEEEEEEEEEEEEEEEEEEEEEEEEEEEEEEEEEEEEEEEEE	TRBV4-3*00(681.8)	TRBD1*00(25)	TRBJ1-2*00(147.8)		537|554|574|0|17||85.0	13|18|36|21|26||25.0	22|40|68|27|45||90.0												TGCGCCAGCAGCCAAGAATTCGGACACAACTATGGCTACACCTTC	36								CASSQEFGHNYGYTF		:::::::::0:0:17:21:-1:-6:26:27:-2:45:::	TLML_7_	RNA
1840	CLONES_TRBTLML_7__12W_TCR-JV_cDNA_35_TGAAGAGA_merged_170000.txt	2881	5	0.000135814	TGCAGTGCTTTAGCGGGGGTGAGCTCCTACAATGAGCAGTTCTTC	EEEEEEEEEEEEEEEEEEEEEEEEEEEEEEEEEEEEEEEEEEEEE	TRBV20-1*00(480)	TRBD2*00(35)	TRBJ2-1*00(265)		759|768|793|0|9||45.0	21|28|48|10|17||35.0	17|42|70|20|45||125.0												TGCAGTGCTTTAGCGGGGGTGAGCTCCTACAATGAGCAGTTCTTC	36								CSALAGVSSYNEQFF		:::::::::0:-5:9:10:-5:-4:17:20:3:45:::	TLML_7_	RNA
1841	CLONES_TRBTLML_7__12W_TCR-JV_cDNA_35_TGAAGAGA_merged_170000.txt	2882	5	0.000135814	TGCAGTGCTGAGAGACTTGGGACTAGCGAGCCCGAGCAGTACTTC	EEEEEEEEEEEEEEEEEEEEEEEEEEEEEEEEEEEEEEEEEEEEE	TRBV20-1*00(222.5)	TRBD2*00(50)	TRBJ2-7*00(205)		759|773|793|0|15|I768G|49.0	16|26|48|18|28||50.0	26|39|67|32|45||65.0												TGCAGTGCTGAGAGACTTGGGACTAGCGAGCCCGAGCAGTACTTC	36								CSAERLGTSEPEQYF		:::::::::0:0:15:18:0:-6:28:32:-6:45:::	TLML_7_	RNA
1842	CLONES_TRBTLML_7__12W_TCR-JV_cDNA_35_TGAAGAGA_merged_170000.txt	2883	5	0.000135814	TGCAGTGCTAGTTTTGGCGGGAGGGCCTCGGAGACCCAGTACTTC	EEEEEEEEEEEEEEEEEEEEEEEEEEEEEEEEEEEEEEEEEEEEE	TRBV20-1*00(500)	TRBD2*00(55)	TRBJ2-5*00(212.5)		759|770|793|0|11||55.0	23|34|48|16|27||55.0	25|40|68|30|45||75.0												TGCAGTGCTAGTTTTGGCGGGAGGGCCTCGGAGACCCAGTACTTC	36								CSASFGGRASETQYF		:::::::::0:-3:11:16:-7:2:27:30:-5:45:::	TLML_7_	RNA
1843	CLONES_TRBTLML_7__12W_TCR-JV_cDNA_35_TGAAGAGA_merged_170000.txt	2884	5	0.000135814	TGCAGTGCTAGTGATACCGGGACCGCGGATGAAAAACTGTTTTTT	EEEEEEEEEEEEEEEEEEEEEEEEEEEEEEEEEEEEEEEEEEEEE	TRBV20-1*00(594.4)	TRBD1*00(35),TRBD2*00(35)	TRBJ1-4*00(225)		759|774|793|0|15|SA770T|59.0	10|17|36|16|23||35.0;14|21|48|16|23||35.0	26|43|71|28|45||85.0												TGCAGTGCTAGTGATACCGGGACCGCGGATGAAAAACTGTTTTTT	36								CSASDTGTADEKLFF		:::::::::0:1:15:16:2:-7:23:28:-6:45:::	TLML_7_	RNA
1844	CLONES_TRBTLML_7__12W_TCR-JV_cDNA_35_TGAAGAGA_merged_170000.txt	2885	5	0.000135814	TGCAGTGCTAGAGATCCGGACTCAAGCACAGATACGCAGTATTTT	EEEEEEEEEEEEEEEEEEEEEEEEEEEEEEEEEEEEEEEEEEEEE	TRBV20-1*00(645)	TRBD2*00(25)	TRBJ2-3*00(245)		759|775|793|0|16||80.0	17|22|48|17|22||25.0	20|41|69|24|45||105.0												TGCAGTGCTAGAGATCCGGACTCAAGCACAGATACGCAGTATTTT	36								CSARDPDSSTDTQYF		:::::::::0:2:16:17:-1:-10:22:24:0:45:::	TLML_7_	RNA
1845	CLONES_TRBTLML_7__12W_TCR-JV_cDNA_35_TGAAGAGA_merged_170000.txt	2886	5	0.000135814	TGCAGTGCTAGAGATCGGGTCGGTGGGCTTAATGAGCAGTTCTTC	EEEEEEEEEEEEEEEEEEEEEEEEEEEEEEEEEEEEEEEEEEEEE	TRBV20-1*00(226.8)		TRBJ2-1*00(215)		759|775|793|0|16||80.0		27|42|70|30|45||75.0												TGCAGTGCTAGAGATCGGGTCGGTGGGCTTAATGAGCAGTTCTTC	36								CSARDRVGGLNEQFF		:::::::::0:2:16:::::30:-7:45:::	TLML_7_	RNA
1846	CLONES_TRBTLML_7__12W_TCR-JV_cDNA_35_TGAAGAGA_merged_170000.txt	2887	5	0.000135814	TGCAGTGCTAGAAAACAGGGGGTCGACAATCAGCCCCAGCATTTT	EEEEEEEEEEEEEEEEEEEEEEEEEEEEEEEEEEEEEEEEEEEEE	TRBV20-1*00(390.8)	TRBD1*00(40)	TRBJ1-5*00(235)		759|771|793|0|12||60.0	15|23|36|14|22||40.0	23|42|70|26|45||95.0												TGCAGTGCTAGAAAACAGGGGGTCGACAATCAGCCCCAGCATTTT	36								CSARKQGVDNQPQHF		:::::::::0:-2:12:14:-3:-1:22:26:-3:45:::	TLML_7_	RNA
1847	CLONES_TRBTLML_7__12W_TCR-JV_cDNA_35_TGAAGAGA_merged_170000.txt	2888	5	0.000135814	TGCAGTGCTAATGGGGGAGGGGCCTCCAATCAGCCCCAGCATTTT	EEEEEEEEEEEEEEEEEEEEEEEEEEEEEEEEEEEEEEEEEEEEE	TRBV20-1*00(291.8)	TRBD2*00(44)	TRBJ1-5*00(231.8)		759|769|793|0|10||50.0	25|37|48|14|26|SC32G|44.0	23|42|70|26|45||95.0												TGCAGTGCTAATGGGGGAGGGGCCTCCAATCAGCCCCAGCATTTT	36								CSANGGGASNQPQHF		:::::::::0:-4:10:14:-9:5:26:26:-3:45:::	TLML_7_	RNA
1848	CLONES_TRBTLML_7__12W_TCR-JV_cDNA_35_TGAAGAGA_merged_170000.txt	2889	5	0.000135814	TGCAGTGCGGAGGGACTAGCGGGGGGTCCAGATACGCAGTATTTT	EEEEEEEEEEEEEEEEEEEEEEEEEEEEEEEEEEEEEEEEEEEEE	TRBV20-1*00(425)	TRBD2*00(60)	TRBJ2-3*00(225)		759|767|793|0|8||40.0	16|28|48|11|23||60.0	24|41|69|28|45||85.0												TGCAGTGCGGAGGGACTAGCGGGGGGTCCAGATACGCAGTATTTT	36								CSAEGLAGGPDTQYF		:::::::::0:-6:8:11:0:-4:23:28:-4:45:::	TLML_7_	RNA
1849	CLONES_TRBTLML_7__12W_TCR-JV_cDNA_35_TGAAGAGA_merged_170000.txt	2890	5	0.000135814	TGCAGTGCAGATCAACGGGACTCCTTCTACAATGAGCAGTTCTTC	EEEEEEEEEEEEEEEEEEEEEEEEEEEEEEEEEEEEEEEEEEEEE	TRBV20-1*00(730)	TRBD2*00(35),TRBD1*00(30)	TRBJ2-1*00(235)		759|767|793|0|8||40.0	15|22|48|15|22||35.0;11|17|36|15|21||30.0	23|42|70|26|45||95.0												TGCAGTGCAGATCAACGGGACTCCTTCTACAATGAGCAGTTCTTC	36								CSADQRDSFYNEQFF		:::::::::0:-6:8:15:1:-10:22:26:-3:45:::	TLML_7_	RNA
1850	CLONES_TRBTLML_7__12W_TCR-JV_cDNA_35_TGAAGAGA_merged_170000.txt	2891	5	0.000135814	TGCAGCGTTGAACGCTTGTGGTCTGGGGCCAACGTCCTGACTTTC	EEEEEEEEEEEEEEEEEEEEEEEEEEEEEEEEEEEEEEEEEEEEE	TRBV29-1*00(751.8)		TRBJ2-6*00(160)		700|712|734|0|12||60.0		21|45|73|21|45||120.0												TGCAGCGTTGAACGCTTGTGGTCTGGGGCCAACGTCCTGACTTTC	36								CSVERLWSGANVLTF		:::::::::0:-2:12:::::21:-1:45:::	TLML_7_	RNA
1851	CLONES_TRBTLML_7__12W_TCR-JV_cDNA_35_TGAAGAGA_merged_170000.txt	2892	5	0.000135814	TGCAGCGTCGTCCCGGGACAGGGAATGATGGGTGGCTACACCTTC	EEEEEEEEEEEEEEEEEEEEEEEEEEEEEEEEEEEEEEEEEEEEE	TRBV29-1*00(446.4)	TRBD1*00(70)	TRBJ1-2*00(185.8)		700|708|734|0|8||40.0	7|21|36|9|23||70.0	27|40|68|32|45||65.0												TGCAGCGTCGTCCCGGGACAGGGAATGATGGGTGGCTACACCTTC	36								CSVVPGQGMMGGYTF		:::::::::0:-6:8:9:5:-3:23:32:-7:45:::	TLML_7_	RNA
1852	CLONES_TRBTLML_7__12W_TCR-JV_cDNA_35_TGAAGAGA_merged_170000.txt	2895	5	0.000135814	TGTGCCAGCAGTTACCCCATAGGGGTAACTATGGCTACACCTTC	EEEEEEEEEEEEEEEEEEEEEEEEEEEEEEEEEEEEEEEEEEEE	TRBV6-6*00(390),TRBV6-5*00(342)	TRBD1*00(25)	TRBJ1-2*00(78)		516|531|553|0|15||75.0;519|534|556|0|15||75.0	17|22|36|20|25||25.0	21|40|68|25|44||95.0												TGTGCCAGCAGTTACCCCATAGGGGTAACTATGGCTACACCTTC	36								CASSYPI_GNYGYTF		:::::::::0:-2:15:20:-5:-2:25:25:-1:44:::	TLML_7_	RNA
1853	CLONES_TRBTLML_7__12W_TCR-JV_cDNA_35_TGAAGAGA_merged_170000.txt	2896	5	0.000135814	TGTGCCAGCAGTGACGATCGTTAAGCGCAGATACGCAGTATTTT	EEEEEEEEEEEEEEEEEEEEEEEEEEEEEEEEEEEEEEEEAAAA	TRBV6-4*00(975)		TRBJ2-3*00(94)		518|533|555|0|15||75.0		20|41|69|23|44|SA23G|89.0												TGTGCCAGCAGTGACGATCGTTAAGCGCAGATACGCAGTATTTT	32								CASSDDR_SADTQYF		:::::::::0:-2:15:::::23:0:44:::	TLML_7_	RNA
1854	CLONES_TRBTLML_7__12W_TCR-JV_cDNA_35_TGAAGAGA_merged_170000.txt	2897	5	0.000135814	TGTGCCAGCAGCCCCGTTGAAGGGCGAACACTGAAGCTTTCTTT	EEEEEEEEEEEEEEEEEEEEEEEEEEEEEEEEEEEEEEEEEEEE	TRBV21-1*00(707)	TRBD2*00(25)	TRBJ1-1*00(173)		544|556|581|0|12||60.0	28|33|48|20|25||25.0	21|40|68|25|44||95.0												TGTGCCAGCAGCCCCGTTGAAGGGCGAACACTGAAGCTTTCTTT	36								CASSPVE_ANTEAFF		:::::::::0:-5:12:20:-12:1:25:25:-1:44:::	TLML_7_	RNA
1855	CLONES_TRBTLML_7__12W_TCR-JV_cDNA_35_TGAAGAGA_merged_170000.txt	2903	5	0.000135814	TGTGCCACCCGAACCCGGGACAGACACCGGGGAGCTGTTTTTT	EEEEEEEEEEEEEEEEEEEEEEEEEEEEEEEEEEEEEEEEEEE	TRBV24-1*00(330)	TRBD1*00(50)	TRBJ2-2*00(240)		559|568|597|0|9||45.0	9|19|36|13|23||50.0	23|43|71|23|43||100.0												TGTGCCACCCGAACCCGGGACAGACACCGGGGAGCTGTTTTTT	36								CATRTRD_DTGELFF		:::::::::0:-9:9:13:3:-5:23:23:-3:43:::	TLML_7_	RNA
1856	CLONES_TRBTLML_7__12W_TCR-JV_cDNA_35_TGAAGAGA_merged_170000.txt	2941	5	0.000135814	TGTGCTAGCAGCTTCGGGGGCGGGTTCGACGAGCAGTTCTTC	EEEEEEEEEEEEEEEEEEEEEEEEEEEEEEEEEEEEEEEEEE	TRBV7-7*00(509)	TRBD1*00(35)	TRBJ2-1*00(200)		585|599|622|0|14|SC590T|54.0	18|25|36|15|22||35.0	30|42|70|30|42||60.0												TGTGCTAGCAGCTTCGGGGGCGGGTTCGACGAGCAGTTCTTC	36								CASSFGGGFDEQFF		:::::::::0:-3:14:15:-6:1:22:30:-10:42:::	TLML_7_	RNA
1857	CLONES_TRBTLML_7__12W_TCR-JV_cDNA_35_TGAAGAGA_merged_170000.txt	2943	5	0.000135814	TGTGCCTGGAGTCCCCCAGGGTATGGCCAGCCCCAGCATTTT	EEEEEEEEEEEEEEEEEEEEEEEEEEEEEEEEEEEEEEEEEE	TRBV30*00(340)	TRBD1*00(25)	TRBJ1-5*00(215)		787|799|821|0|12||60.0	1|6|36|12|17||25.0	27|42|70|27|42||75.0												TGTGCCTGGAGTCCCCCAGGGTATGGCCAGCCCCAGCATTTT	36								CAWSPPGYGQPQHF		:::::::::0:-2:12:12:11:-18:17:27:-7:42:::	TLML_7_	RNA
1858	CLONES_TRBTLML_7__12W_TCR-JV_cDNA_35_TGAAGAGA_merged_170000.txt	2950	5	0.000135814	TGTGCCATCAGTGGGGGACAGGGGTTAGATACGCAGTATTTT	EEEEEEEEEEEEEEEEEEEEEEEEEEEEEEEEEEEEEEEEEE	TRBV10-3*00(530)	TRBD1*00(50)	TRBJ2-3*00(204)		533|546|570|0|13||65.0	12|22|36|14|24||50.0	25|41|69|26|42||80.0												TGTGCCATCAGTGGGGGACAGGGGTTAGATACGCAGTATTTT	36								CAISGGQGLDTQYF		:::::::::0:-4:13:14:0:-2:24:26:-5:42:::	TLML_7_	RNA
1859	CLONES_TRBTLML_7__12W_TCR-JV_cDNA_35_TGAAGAGA_merged_170000.txt	2951	5	0.000135814	TGTGCCATCAGTGGACAGGGTGGGAACACTGAAGCTTTCTTT	EEEEEEEEEEEEEEEEEEEEEEEEEEEEEEEEEEEEEEEEEE	TRBV10-3*00(460.4)	TRBD1*00(35)	TRBJ1-1*00(231.8)		533|546|570|0|13||65.0	14|21|36|13|20||35.0	21|40|68|23|42||95.0												TGTGCCATCAGTGGACAGGGTGGGAACACTGAAGCTTTCTTT	36								CAISGQGGNTEAFF		:::::::::0:-4:13:13:-2:-3:20:23:-1:42:::	TLML_7_	RNA
1860	CLONES_TRBTLML_7__12W_TCR-JV_cDNA_35_TGAAGAGA_merged_170000.txt	2952	5	0.000135814	TGTGCCATCAGTGACGGGGCTGCCGGTAAGACCCAGTACTTC	EEEEEEEEEEEEEEEEEEEEEEEEEEEEEEEEEEEEEEEEEE	TRBV10-3*00(395)	TRBD1*00(25)	TRBJ2-5*00(210)		533|547|570|0|14||70.0	19|24|36|15|20||25.0	26|40|68|28|42||70.0												TGTGCCATCAGTGACGGGGCTGCCGGTAAGACCCAGTACTTC	36								CAISDGAAGKTQYF		:::::::::0:-3:14:15:-7:0:20:28:-6:42:::	TLML_7_	RNA
1861	CLONES_TRBTLML_7__12W_TCR-JV_cDNA_35_TGAAGAGA_merged_170000.txt	2953	5	0.000135814	TGTGCCATCAGGCCGGACGGCCCCCAAGGGACCCAGTACTTC	EEEEEEEEEEEEEEEEEEEEEEEEEEEEEEEEEEEEEEEEEE	TRBV10-3*00(376.8)	TRBD2*00(29)	TRBJ2-5*00(219)		533|544|570|0|11||55.0	26|35|48|14|23|SG29C|29.0	21|40|68|23|42|SA26G|79.0												TGTGCCATCAGGCCGGACGGCCCCCAAGGGACCCAGTACTTC	36								CAIRPDGPQGTQYF		:::::::::0:-6:11:14:-10:3:23:23:-1:42:::	TLML_7_	RNA
1862	CLONES_TRBTLML_7__12W_TCR-JV_cDNA_35_TGAAGAGA_merged_170000.txt	2954	5	0.000135814	TGTGCCATCAAAGACAGCAGCTCTGGAAACACCATATATTTT	EEEEEEEEEEEEEEEEEEEEEEEEEEEEEEEEEEEEEEEEEE	TRBV10-3*00(685)	TRBD1*00(25)	TRBJ1-3*00(210)		533|543|570|0|10||50.0	14|19|36|12|17||25.0	18|42|70|18|42||120.0												TGTGCCATCAAAGACAGCAGCTCTGGAAACACCATATATTTT	36								CAIKDSSSGNTIYF		:::::::::0:-7:10:12:-2:-5:17:18:2:42:::	TLML_7_	RNA
1863	CLONES_TRBTLML_7__12W_TCR-JV_cDNA_35_TGAAGAGA_merged_170000.txt	2957	5	0.000135814	TGTGCCACCCATGAAGCAGGGGGAACCGGGGAGCTGTTTTTT	EEEEEEEEEEEEEEAEEEEEEEEEEEEAEEEEEEEEEEEEEE	TRBV27*00(760)	TRBD1*00(35)	TRBJ2-2*00(230)		556|563|593|0|7||35.0	16|23|36|16|23||35.0	25|43|71|24|42||90.0												TGTGCCACCCATGAAGCAGGGGGAACCGGGGAGCTGTTTTTT	32								CATHEAGGTGELFF		:::::::::0:-10:7:16:-4:-1:23:24:-5:42:::	TLML_7_	RNA
1864	CLONES_TRBTLML_7__12W_TCR-JV_cDNA_35_TGAAGAGA_merged_170000.txt	2958	5	0.000135814	TGTGCCACCCACGGACAGACTTCCTACAATGAGCAGTTCTTC	EEEEEEEEEEEEEEEEEEEEEEEEEEEEEEEEEEEEEEEEEE	TRBV19*00(290)	TRBD1*00(30)	TRBJ2-1*00(245)		559|566|596|0|7||35.0	13|19|36|12|18||30.0	21|42|70|21|42||105.0												TGTGCCACCCACGGACAGACTTCCTACAATGAGCAGTTCTTC	36								CATHGQTSYNEQFF		:::::::::0:-10:7:12:-1:-5:18:21:-1:42:::	TLML_7_	RNA
1865	CLONES_TRBTLML_7__12W_TCR-JV_cDNA_35_TGAAGAGA_merged_170000.txt	2959	5	0.000135814	TGTGCCACCGGACACTCGCGGCGGAACACTGAAGCTTTCTTT	EEEEEEEEEEEEEEEEEEEEEEEEEEEEEEEEEEEEEEEEEE	TRBV2*00(523)	TRBD1*00(25)	TRBJ1-1*00(235)		518|525|555|0|7||35.0	13|18|36|9|14||25.0	21|40|68|23|42||95.0												TGTGCCACCGGACACTCGCGGCGGAACACTGAAGCTTTCTTT	36								CATGHSRRNTEAFF		:::::::::0:-10:7:9:-1:-6:14:23:-1:42:::	TLML_7_	RNA
1866	CLONES_TRBTLML_7__12W_TCR-JV_cDNA_35_TGAAGAGA_merged_170000.txt	2960	5	0.000135814	TGTGCCACCGAGGCAGGGGTCTATAATTCACCCCTCCACTTT	EEEEEEEEEEEEEEEEEEEEEEEEEEEEEEEEEEEEEEEEEE	TRBV10-3*00(213)	TRBD1*00(30)	TRBJ1-6*00(250)		533|540|570|0|7||35.0	16|22|36|13|19||30.0	23|45|73|20|42||110.0												TGTGCCACCGAGGCAGGGGTCTATAATTCACCCCTCCACTTT	36								CATEAGVYNSPLHF		:::::::::0:-10:7:13:-4:-2:19:20:-3:42:::	TLML_7_	RNA
1867	CLONES_TRBTLML_7__12W_TCR-JV_cDNA_35_TGAAGAGA_merged_170000.txt	2961	5	0.000135814	TGTGCCACCAGTGATCCCCCGGTGATTCGGGGCTACACCTTC	EEEEEEEEEEEEEEEEEEEEEEEEEEEEEEEEEEEEEEEEEE	TRBV24-1*00(201.4)	TRBD1*00(25),TRBD2*00(25)	TRBJ1-2*00(200)		559|574|597|0|15||75.0	1|6|36|15|20||25.0;13|18|48|17|22||25.0	28|40|68|30|42||60.0												TGTGCCACCAGTGATCCCCCGGTGATTCGGGGCTACACCTTC	36								CATSDPPVIRGYTF		:::::::::0:-3:15:15:11:-18:20:30:-8:42:::	TLML_7_	RNA
1868	CLONES_TRBTLML_7__12W_TCR-JV_cDNA_35_TGAAGAGA_merged_170000.txt	2962	5	0.000135814	TGTGCCACCAGTGACCGAACCCCAGGGGACGAGCAGTACTTC	EEEEEEEEEEEEEEEEEEEEEEEEEEEEEEEEEEEEEEEEEE	TRBV24-1*00(515)	TRBD1*00(30)	TRBJ2-7*00(210)		559|573|597|0|14||70.0	16|22|36|22|28||30.0	25|39|67|28|42||70.0												TGTGCCACCAGTGACCGAACCCCAGGGGACGAGCAGTACTTC	36								CATSDRTPGDEQYF		:::::::::0:-4:14:22:-4:-2:28:28:-5:42:::	TLML_7_	RNA
1869	CLONES_TRBTLML_7__12W_TCR-JV_cDNA_35_TGAAGAGA_merged_170000.txt	2963	5	0.000135814	TGTGCCACCAGTGAGAGGGGGATCGACACTGAAGCTTTCTTT	EEEEEEEEEEEEEEEEEEEEEEEEEEEEEEEEEEEEEEEEEE	TRBV24-1*00(330)	TRBD1*00(30)	TRBJ1-1*00(225)		559|573|597|0|14||70.0	17|23|36|15|21||30.0	23|40|68|25|42||85.0												TGTGCCACCAGTGAGAGGGGGATCGACACTGAAGCTTTCTTT	36								CATSERGIDTEAFF		:::::::::0:-4:14:15:-5:-1:21:25:-3:42:::	TLML_7_	RNA
1870	CLONES_TRBTLML_7__12W_TCR-JV_cDNA_35_TGAAGAGA_merged_170000.txt	2964	5	0.000135814	TGTGCCACCAGTGAAGACAGGGGGCTGAATGAGCAGTTCTTC	EEEEEEEEEEEEEEEEEEEEEEEEEEEEEEEEEEEEEEEEEE	TRBV24-1*00(690)	TRBD1*00(50)	TRBJ2-1*00(215)		559|573|597|0|14||70.0	14|24|36|15|25||50.0	27|42|70|27|42||75.0												TGTGCCACCAGTGAAGACAGGGGGCTGAATGAGCAGTTCTTC	36								CATSEDRGLNEQFF		:::::::::0:-4:14:15:-2:0:25:27:-7:42:::	TLML_7_	RNA
1871	CLONES_TRBTLML_7__12W_TCR-JV_cDNA_35_TGAAGAGA_merged_170000.txt	2965	5	0.000135814	TGTGCCACCAGCAGAGATCTACAGGGGGAACGAGCTTTCTTT	EEEEEEEEEEEEEEEEEEEEEEEEEEEEEEEEEEEEEEEEEE	TRBV15*00(368)	TRBD1*00(40)	TRBJ1-1*00(190)		552|572|589|0|20||100.0	15|23|36|20|28||40.0	30|40|68|32|42||50.0												TGTGCCACCAGCAGAGATCTACAGGGGGAACGAGCTTTCTTT	36								CATSRDLQGERAFF		:::::::::0:3:20:20:-3:-1:28:32:-10:42:::	TLML_7_	RNA
1872	CLONES_TRBTLML_7__12W_TCR-JV_cDNA_35_TGAAGAGA_merged_170000.txt	2966	5	0.000135814	TGTGCCAGTACCCTATGGGGGGCTGACGGGGAGCTGTTTTTT	EEEEEEEEEEEEEEEEEEEEEEEEEEEEEEEEEEEEEEEEEE	TRBV19*00(221.8)	TRBD1*00(30)	TRBJ2-2*00(220)		559|569|596|0|10||50.0	18|24|36|17|23||30.0	27|43|71|26|42||80.0												TGTGCCAGTACCCTATGGGGGGCTGACGGGGAGCTGTTTTTT	36								CASTLWGADGELFF		:::::::::0:-7:10:17:-6:0:23:26:-7:42:::	TLML_7_	RNA
1873	CLONES_TRBTLML_7__12W_TCR-JV_cDNA_35_TGAAGAGA_merged_170000.txt	2967	5	0.000135814	TGTGCCAGTAGTCTCCGCGAAGCCAAAAACATTCAGTACTTC	EEEEEEEEEEEEEEEEEEEEEEEEEEEEEEEEEEEEEEEEEE	TRBV19*00(695)		TRBJ2-4*00(250)		559|571|596|0|12||60.0		20|42|70|20|42||110.0												TGTGCCAGTAGTCTCCGCGAAGCCAAAAACATTCAGTACTTC	36								CASSLREAKNIQYF		:::::::::0:-5:12:::::20:0:42:::	TLML_7_	RNA
1874	CLONES_TRBTLML_7__12W_TCR-JV_cDNA_35_TGAAGAGA_merged_170000.txt	2968	5	0.000135814	TGTGCCAGTAGTCCTCAGGGGGTTGAGGAGACCCAGTACTTC	EEEEEEEEEEEEEEEEEEEEEEEEEEEEEEEEEEEEEEEEEE	TRBV19*00(150)	TRBD1*00(35)	TRBJ2-5*00(215)		559|571|596|0|12||60.0	16|23|36|15|22||35.0	25|40|68|27|42||75.0												TGTGCCAGTAGTCCTCAGGGGGTTGAGGAGACCCAGTACTTC	36								CASSPQGVEETQYF		:::::::::0:-5:12:15:-4:-1:22:27:-5:42:::	TLML_7_	RNA
1875	CLONES_TRBTLML_7__12W_TCR-JV_cDNA_35_TGAAGAGA_merged_170000.txt	2969	5	0.000135814	TGTGCCAGTAGTCACAGGGGAGCAGGCTATGGCTACACCTTC	EEEEEEEEEEEEEEEEEEEEEEEEEEEEEEEEEEEEEEEEEE	TRBV19*00(940)	TRBD1*00(35)	TRBJ1-2*00(139)		559|571|596|0|12||60.0	15|22|36|13|20||35.0	24|40|68|26|42||80.0												TGTGCCAGTAGTCACAGGGGAGCAGGCTATGGCTACACCTTC	36								CASSHRGAGYGYTF		:::::::::0:-5:12:13:-3:-2:20:26:-4:42:::	TLML_7_	RNA
1876	CLONES_TRBTLML_7__12W_TCR-JV_cDNA_35_TGAAGAGA_merged_170000.txt	2970	5	0.000135814	TGTGCCAGTAGTGTCGCTCGTAGTATGGATGGCTACACCTTC	EEEEEEEEEEEEEEEEEEEEEEEEEEEEEEEEEEEEEEEEEE	TRBV19*00(380)		TRBJ1-2*00(210)		559|571|596|0|12||60.0		26|40|68|28|42||70.0												TGTGCCAGTAGTGTCGCTCGTAGTATGGATGGCTACACCTTC	36								CASSVARSMDGYTF		:::::::::0:-5:12:::::28:-6:42:::	TLML_7_	RNA
1877	CLONES_TRBTLML_7__12W_TCR-JV_cDNA_35_TGAAGAGA_merged_170000.txt	2971	5	0.000135814	TGTGCCAGTAGTGACAGGCTCATGAACACTGAAGCTTTCTTT	EEEEEEEEEEEEEEEEEEEEEEEEEEEEEEEEEEEEEEEEEE	TRBV19*00(533)	TRBD1*00(30)	TRBJ1-1*00(133)		559|571|596|0|12||60.0	14|20|36|12|18||30.0	17|40|68|19|42||115.0												TGTGCCAGTAGTGACAGGCTCATGAACACTGAAGCTTTCTTT	36								CASSDRLMNTEAFF		:::::::::0:-5:12:12:-2:-4:18:19:3:42:::	TLML_7_	RNA
1878	CLONES_TRBTLML_7__12W_TCR-JV_cDNA_35_TGAAGAGA_merged_170000.txt	2972	5	0.000135814	TGTGCCAGTAGTATGGGGACAGGGACCTACGAGCAGTACTTC	EEEEEEEEEEEEEEEEEEEEEEEEEEEEEEEEEEEEEEEEEE	TRBV19*00(296)	TRBD1*00(45)	TRBJ2-7*00(225)		559|573|596|0|14||70.0	12|21|36|15|24||45.0	22|39|67|25|42||85.0												TGTGCCAGTAGTATGGGGACAGGGACCTACGAGCAGTACTTC	36								CASSMGTGTYEQYF		:::::::::0:-3:14:15:0:-3:24:25:-2:42:::	TLML_7_	RNA
1879	CLONES_TRBTLML_7__12W_TCR-JV_cDNA_35_TGAAGAGA_merged_170000.txt	2973	5	0.000135814	TGTGCCAGTAGCCGGACAGGAGTAGATACGGAGCAGTACTTC	EEEEEEEEEEEEEEEEEEEEEEEEEEEEEEEEEEEEEEEEEA	TRBV19*00(730)	TRBD1*00(35)	TRBJ2-7*00(80)		559|570|596|0|11||55.0	13|20|36|13|20||35.0	27|39|67|30|42||60.0												TGTGCCAGTAGCCGGACAGGAGTAGATACGGAGCAGTACTTC	32								CASSRTGVDTEQYF		:::::::::0:-6:11:13:-1:-4:20:30:-7:42:::	TLML_7_	RNA
1880	CLONES_TRBTLML_7__12W_TCR-JV_cDNA_35_TGAAGAGA_merged_170000.txt	2974	5	0.000135814	TGTGCCAGTAGACCCCTGACAGGGTTCACTGAAGCTTTCTTT	EEEEEEEEEEEEEEEEEEEEEEEEEEEEEEEEEEEEEEEEEE	TRBV19*00(180)	TRBD1*00(35)	TRBJ1-1*00(220)		559|570|596|0|11||55.0	14|21|36|17|24||35.0	24|40|68|26|42||80.0												TGTGCCAGTAGACCCCTGACAGGGTTCACTGAAGCTTTCTTT	36								CASRPLTGFTEAFF		:::::::::0:-6:11:17:-2:-3:24:26:-4:42:::	TLML_7_	RNA
1881	CLONES_TRBTLML_7__12W_TCR-JV_cDNA_35_TGAAGAGA_merged_170000.txt	2975	5	0.000135814	TGTGCCAGTAAGGTGACGGGGAGTGGATACGAGCAGTACTTC	EEEEEEEEEEEEEEEEEEEEEEEEEEEEEEEEEEEEEEEEEE	TRBV19*00(986.8)	TRBD2*00(25)	TRBJ2-7*00(215)		559|569|596|0|10||50.0	25|30|48|18|23||25.0	24|39|67|27|42||75.0												TGTGCCAGTAAGGTGACGGGGAGTGGATACGAGCAGTACTTC	36								CASKVTGSGYEQYF		:::::::::0:-7:10:18:-9:-2:23:27:-4:42:::	TLML_7_	RNA
1882	CLONES_TRBTLML_7__12W_TCR-JV_cDNA_35_TGAAGAGA_merged_170000.txt	2976	5	0.000135814	TGTGCCAGCTCACCTGACAGGGGCAATGAAAAACTGTTTTTT	EEEEEEEEEEEEEEEEEEEEEEEEEEEEEEEEEEEEEEEEEE	TRBV18*00(148.6)	TRBD1*00(40)	TRBJ1-4*00(230)		702|716|739|0|14||70.0	14|22|36|15|23||40.0	25|43|71|24|42||90.0												TGTGCCAGCTCACCTGACAGGGGCAATGAAAAACTGTTTTTT	36								CASSPDRGNEKLFF		:::::::::0:-3:14:15:-2:-2:23:24:-5:42:::	TLML_7_	RNA
1883	CLONES_TRBTLML_7__12W_TCR-JV_cDNA_35_TGAAGAGA_merged_170000.txt	2977	5	0.000135814	TGTGCCAGCTCACCCCGACAGGGGGCAAGTGAAGCTTTCTTT	EEEEEEEEEEEEEEEEEEEEEEEEEEEEEEEEEEEEEEEEEE	TRBV6-4*00(270)	TRBD1*00(50)	TRBJ1-1*00(205)		518|527|555|0|9||45.0	14|24|36|16|26||50.0	27|40|68|29|42||65.0												TGTGCCAGCTCACCCCGACAGGGGGCAAGTGAAGCTTTCTTT	36								CASSPRQGASEAFF		:::::::::0:-8:9:16:-2:0:26:29:-7:42:::	TLML_7_	RNA
1884	CLONES_TRBTLML_7__12W_TCR-JV_cDNA_35_TGAAGAGA_merged_170000.txt	2978	5	0.000135814	TGTGCCAGCTCACCGGACAGGGACACCGGGGAGCTGTTTTTT	EEEEEEEEEEEEEEEEEEEEEEEEEEEEEEEEEEEEEEEEEE	TRBV18*00(799.8)	TRBD1*00(40)	TRBJ2-2*00(240)		702|716|739|0|14||70.0	13|21|36|14|22||40.0	23|43|71|22|42||100.0												TGTGCCAGCTCACCGGACAGGGACACCGGGGAGCTGTTTTTT	36								CASSPDRDTGELFF		:::::::::0:-3:14:14:-1:-3:22:22:-3:42:::	TLML_7_	RNA
1885	CLONES_TRBTLML_7__12W_TCR-JV_cDNA_35_TGAAGAGA_merged_170000.txt	2979	5	0.000135814	TGTGCCAGCCTCCGGGACAGGGAGGTAGGTGGCTACACCTTC	EEEEEEEEEEEEEEEEEEEEEEEEEEEEEEEEEEEEEEEEEE	TRBV2*00(400)	TRBD1*00(55)	TRBJ1-2*00(205)		518|527|555|0|9||45.0	10|21|36|11|22||55.0	27|40|68|29|42||65.0												TGTGCCAGCCTCCGGGACAGGGAGGTAGGTGGCTACACCTTC	36								CASLRDREVGGYTF		:::::::::0:-8:9:11:2:-3:22:29:-7:42:::	TLML_7_	RNA
1886	CLONES_TRBTLML_7__12W_TCR-JV_cDNA_35_TGAAGAGA_merged_170000.txt	2980	5	0.000135814	TGTGCCAGCGAGGGTAGGGGTCGACGCTATGGCTACACCTTC	EEEEEEEEEEEEEEEEEEEEEEEEEEEEEEEEEEEEEEEEEE	TRBV19*00(300)	TRBD1*00(25),TRBD2*00(25)	TRBJ1-2*00(220)		559|567|596|0|8||40.0	17|22|36|15|20||25.0;27|32|48|9|14||25.0	24|40|68|26|42||80.0												TGTGCCAGCGAGGGTAGGGGTCGACGCTATGGCTACACCTTC	36								CASEGRGRRYGYTF		:::::::::0:-9:8:15:-5:-2:20:26:-4:42:::	TLML_7_	RNA
1887	CLONES_TRBTLML_7__12W_TCR-JV_cDNA_35_TGAAGAGA_merged_170000.txt	2981	5	0.000135814	TGTGCCAGCACCCCAGGGAGATTCTACAATGAGCAGTTCTTC	EEEEEEEEEEEEEEEEEEEEEEEEEEEEEEEEEEEEEEEEEE	TRBV6-1*00(220),TRBV6-5*00(220),TRBV6-3*00(204),TRBV6-6*00(204),TRBV6-8*00(204)		TRBJ2-1*00(234.8)		516|526|553|0|10||50.0;519|529|556|0|10||50.0;516|526|553|0|10||50.0;516|526|553|0|10||50.0;512|522|549|0|10||50.0		16|42|70|16|42|SC20ASC22T|98.0												TGTGCCAGCACCCCAGGGAGATTCTACAATGAGCAGTTCTTC	36								CASTPGRFYNEQFF		:::::::::0:-7:10:::::16:4:42:::	TLML_7_	RNA
1888	CLONES_TRBTLML_7__12W_TCR-JV_cDNA_35_TGAAGAGA_merged_170000.txt	2982	5	0.000135814	TGTGCCAGCACCACCAGCGTGAACACCGGGGAGCTGTTTTTT	EEEEEEEEEEEEEEEEEEEEEEEEEEEEEEEEEEEEEEEEEE	TRBV6-6*00(245),TRBV6-1*00(229)		TRBJ2-2*00(250)		516|526|553|0|10||50.0;516|526|553|0|10||50.0		21|43|71|20|42||110.0												TGTGCCAGCACCACCAGCGTGAACACCGGGGAGCTGTTTTTT	36								CASTTSVNTGELFF		:::::::::0:-7:10:::::20:-1:42:::	TLML_7_	RNA
1889	CLONES_TRBTLML_7__12W_TCR-JV_cDNA_35_TGAAGAGA_merged_170000.txt	2983	5	0.000135814	TGTGCCAGCAGTTTTACAGGGGGCGAAGAGACCCAGTACTTC	EEEEEEEEEEEEEEEEEEEEEEEEEEEEEEEEEEEEEEEEEE	TRBV12-3*00(575),TRBV12-4*00(575)	TRBD1*00(50)	TRBJ2-5*00(225)		530|544|567|0|14||70.0;530|544|567|0|14||70.0	15|25|36|15|25||50.0	23|40|68|25|42||85.0												TGTGCCAGCAGTTTTACAGGGGGCGAAGAGACCCAGTACTTC	36								CASSFTGGEETQYF		:::::::::0:-3:14:15:-3:1:25:25:-3:42:::	TLML_7_	RNA
1890	CLONES_TRBTLML_7__12W_TCR-JV_cDNA_35_TGAAGAGA_merged_170000.txt	2984	5	0.000135814	TGTGCCAGCAGTTTCGGGACGAACACCGGGGAGCTGTTTTTT	EEEEEEEEEEEEEEEEEEEEEEEEEEEEEEEEEEEEEEEEEE	TRBV27*00(160)	TRBD1*00(25),TRBD2*00(25)	TRBJ2-2*00(255)		556|570|593|0|14||70.0	11|16|36|14|19||25.0;15|20|48|14|19||25.0	20|43|71|19|42||115.0												TGTGCCAGCAGTTTCGGGACGAACACCGGGGAGCTGTTTTTT	36								CASSFGTNTGELFF		:::::::::0:-3:14:14:1:-8:19:19:0:42:::	TLML_7_	RNA
1891	CLONES_TRBTLML_7__12W_TCR-JV_cDNA_35_TGAAGAGA_merged_170000.txt	2985	5	0.000135814	TGTGCCAGCAGTTTAGCGCTAGGGGGAAACATTCAGTACTTC	EEEEEEEEEEEEEEEEEEEEEEEEEEEEEEEEEEEEEEEEEE	TRBV28*00(685)	TRBD1*00(30),TRBD2*00(30)	TRBJ2-4*00(220)		564|579|601|0|15||75.0	17|23|36|20|26||30.0;6|12|48|16|22||30.0	26|42|70|26|42||80.0												TGTGCCAGCAGTTTAGCGCTAGGGGGAAACATTCAGTACTTC	36								CASSLALGGNIQYF		:::::::::0:-2:15:20:-5:-1:26:26:-6:42:::	TLML_7_	RNA
1892	CLONES_TRBTLML_7__12W_TCR-JV_cDNA_35_TGAAGAGA_merged_170000.txt	2986	5	0.000135814	TGTGCCAGCAGTTTAGCAGGGGCAGGAAACACCATATATTTT	EEEEEEEEEEEEEEEEEEEEEEEEEEEEEEEEEEEEEEEEEE	TRBV12-3*00(155),TRBV12-4*00(155)	TRBD1*00(25)	TRBJ1-3*00(230)		530|547|567|0|17||85.0;530|547|567|0|17||85.0	17|22|36|17|22||25.0	24|42|70|24|42||90.0												TGTGCCAGCAGTTTAGCAGGGGCAGGAAACACCATATATTTT	36								CASSLAGAGNTIYF		:::::::::0:0:17:17:-5:-2:22:24:-4:42:::	TLML_7_	RNA
1893	CLONES_TRBTLML_7__12W_TCR-JV_cDNA_35_TGAAGAGA_merged_170000.txt	2987	5	0.000135814	TGTGCCAGCAGTTTAGGTGGTAGCACAGATACGCAGTATTTT	EEEEEEEEEEEEEEEEEEEEEEEEEEEEEEEEEEEEEEEEEE	TRBV12-3*00(296),TRBV12-4*00(296)		TRBJ2-3*00(250.8)		530|546|567|0|16||80.0;530|546|567|0|16||80.0		15|41|69|16|42|SC18G|114.0												TGTGCCAGCAGTTTAGGTGGTAGCACAGATACGCAGTATTTT	36								CASSLGGSTDTQYF		:::::::::0:-1:16:::::16:5:42:::	TLML_7_	RNA
1894	CLONES_TRBTLML_7__12W_TCR-JV_cDNA_35_TGAAGAGA_merged_170000.txt	2988	5	0.000135814	TGTGCCAGCAGTTTAGGACACCAGAACACTGAAGCTTTCTTT	EEEEEEEEEEEEEEEEEEEEEEEEEEEEEEEEEEEEEEEEAA	TRBV12-3*00(811.8),TRBV12-4*00(811.8)		TRBJ1-1*00(110)		530|546|567|0|16||80.0;530|546|567|0|16||80.0		21|40|68|23|42||95.0												TGTGCCAGCAGTTTAGGACACCAGAACACTGAAGCTTTCTTT	32								CASSLGHQNTEAFF		:::::::::0:-1:16:::::23:-1:42:::	TLML_7_	RNA
1895	CLONES_TRBTLML_7__12W_TCR-JV_cDNA_35_TGAAGAGA_merged_170000.txt	2989	5	0.000135814	TGTGCCAGCAGTTCTCTGCCCAGAGAAGAGACCCAGTACTTC	EEEEEEEEEEEEEEEEEEEEEEEEEEEEEEEEEEEEEEEEEE	TRBV6-6*00(556.8)		TRBJ2-5*00(225)		516|529|553|0|13||65.0		23|40|68|25|42||85.0												TGTGCCAGCAGTTCTCTGCCCAGAGAAGAGACCCAGTACTTC	36								CASSSLPREETQYF		:::::::::0:-4:13:::::25:-3:42:::	TLML_7_	RNA
1896	CLONES_TRBTLML_7__12W_TCR-JV_cDNA_35_TGAAGAGA_merged_170000.txt	2990	5	0.000135814	TGTGCCAGCAGTTCCGACTGGGGCTCCTACGAGCAGTACTTC	EEEEEEEEEEEEEEEEEEEEEEEEEEEEEEEEEEEEEEEEEE	TRBV6-5*00(330)		TRBJ2-7*00(240)		519|532|556|0|13||65.0		19|39|67|22|42||100.0												TGTGCCAGCAGTTCCGACTGGGGCTCCTACGAGCAGTACTTC	36								CASSSDWGSYEQYF		:::::::::0:-4:13:::::22:1:42:::	TLML_7_	RNA
1897	CLONES_TRBTLML_7__12W_TCR-JV_cDNA_35_TGAAGAGA_merged_170000.txt	2991	5	0.000135814	TGTGCCAGCAGTTCCGAGGGGTGGTACTATGGCTACACCTTC	EEEEEEEEEEEEEEEEEEEEEEEEEEEEEEEEEEEEEEEEEE	TRBV12-3*00(520),TRBV12-4*00(520)	TRBD1*00(25),TRBD2*00(25)	TRBJ1-2*00(225)		530|543|567|0|13||65.0;530|543|567|0|13||65.0	17|22|36|16|21||25.0;27|32|48|15|20||25.0	23|40|68|25|42||85.0												TGTGCCAGCAGTTCCGAGGGGTGGTACTATGGCTACACCTTC	36								CASSSEGWYYGYTF		:::::::::0:-4:13:16:-5:-2:21:25:-3:42:::	TLML_7_	RNA
1898	CLONES_TRBTLML_7__12W_TCR-JV_cDNA_35_TGAAGAGA_merged_170000.txt	2992	5	0.000135814	TGTGCCAGCAGTTCGCAGGGCCTTCCCTATGGCTACACCTTC	EEEEEEEEEEEEEEEEEEEEEEEEEEEEEEEEEEEEEEEEEE	TRBV27*00(592)	TRBD2*00(34)	TRBJ1-2*00(220)		556|569|593|0|13||65.0	28|38|48|16|26|SC34T|34.0	24|40|68|26|42||80.0												TGTGCCAGCAGTTCGCAGGGCCTTCCCTATGGCTACACCTTC	36								CASSSQGLPYGYTF		:::::::::0:-4:13:16:-12:6:26:26:-4:42:::	TLML_7_	RNA
1899	CLONES_TRBTLML_7__12W_TCR-JV_cDNA_35_TGAAGAGA_merged_170000.txt	2993	5	0.000135814	TGTGCCAGCAGTTACTTCAGGAACAATCAGCCCCAGCATTTT	EEEEEEEEEEEEEEEEEEEEEEEEEEEEEEEEEEEEEEEEEE	TRBV6-2*00(170),TRBV6-3*00(170),TRBV6-5*00(154),TRBV6-6*00(154)		TRBJ1-5*00(235)		516|532|553|0|16||80.0;516|532|553|0|16||80.0;519|535|556|0|16||80.0;516|532|553|0|16||80.0		23|42|70|23|42||95.0												TGTGCCAGCAGTTACTTCAGGAACAATCAGCCCCAGCATTTT	36								CASSYFRNNQPQHF		:::::::::0:-1:16:::::23:-3:42:::	TLML_7_	RNA
1900	CLONES_TRBTLML_7__12W_TCR-JV_cDNA_35_TGAAGAGA_merged_170000.txt	2994	5	0.000135814	TGTGCCAGCAGTTACTCCCCCCTAACAGATACGCAGTATTTT	EEEEEEEEEEEEEEEEEEEEEEEEEEEEEEEEEEEEEEEEEE	TRBV6-5*00(255),TRBV6-2*00(239),TRBV6-3*00(239),TRBV6-6*00(239),TRBV6-8*00(239)	TRBD1*00(30)	TRBJ2-3*00(230)		519|536|556|0|17||85.0;516|533|553|0|17||85.0;516|533|553|0|17||85.0;516|533|553|0|17||85.0;512|529|549|0|17||85.0	1|7|36|17|23||30.0	23|41|69|24|42||90.0												TGTGCCAGCAGTTACTCCCCCCTAACAGATACGCAGTATTTT	36								CASSYSPLTDTQYF		:::::::::0:0:17:17:11:-17:23:24:-3:42:::	TLML_7_	RNA
1901	CLONES_TRBTLML_7__12W_TCR-JV_cDNA_35_TGAAGAGA_merged_170000.txt	2995	5	0.000135814	TGTGCCAGCAGTTACTCAGGGAGCCTTCGGGGCTACACCTTC	EEEEEEEEEEEEEEEEEEEEEEEEEEEEEEEEEEEEEEEEEE	TRBV6-5*00(305.2)	TRBD2*00(25)	TRBJ1-2*00(115)		519|536|556|0|17||85.0	25|30|48|18|23||25.0	28|40|68|30|42||60.0												TGTGCCAGCAGTTACTCAGGGAGCCTTCGGGGCTACACCTTC	36								CASSYSGSLRGYTF		:::::::::0:0:17:18:-9:-2:23:30:-8:42:::	TLML_7_	RNA
1902	CLONES_TRBTLML_7__12W_TCR-JV_cDNA_35_TGAAGAGA_merged_170000.txt	2996	5	0.000135814	TGTGCCAGCAGTTACCAGCGGGAGGGCAATGAGCAGTTCTTC	EEEEEEEEEEEEEEEEEEEEEEEEEEEEEEEEEEEEEEEEEE	TRBV6-5*00(485)	TRBD2*00(50)	TRBJ2-1*00(220)		519|534|556|0|15||75.0	22|32|48|16|26||50.0	26|42|70|26|42||80.0												TGTGCCAGCAGTTACCAGCGGGAGGGCAATGAGCAGTTCTTC	36								CASSYQREGNEQFF		:::::::::0:-2:15:16:-6:0:26:26:-6:42:::	TLML_7_	RNA
1903	CLONES_TRBTLML_7__12W_TCR-JV_cDNA_35_TGAAGAGA_merged_170000.txt	2997	5	0.000135814	TGTGCCAGCAGTTACGGGACAGAGAACACTGAAGCTTTCTTT	EEEEEEEEEEEEEEEEEEEEEEEEEEEEEEEEEEEEEEEEEE	TRBV6-6*00(455)	TRBD1*00(35)	TRBJ1-1*00(235)		516|531|553|0|15||75.0	12|19|36|15|22||35.0	21|40|68|23|42||95.0												TGTGCCAGCAGTTACGGGACAGAGAACACTGAAGCTTTCTTT	36								CASSYGTENTEAFF		:::::::::0:-2:15:15:0:-5:22:23:-1:42:::	TLML_7_	RNA
1904	CLONES_TRBTLML_7__12W_TCR-JV_cDNA_35_TGAAGAGA_merged_170000.txt	2998	5	0.000135814	TGTGCCAGCAGTCTATCACAGGGAGCGAATGAGCAGTTCTTC	EEEEEEEEEEEEEEEEEEEEEEEEEEEEEEEEEEEEAAAAA?	TRBV2*00(750)	TRBD1*00(34)	TRBJ2-1*00(70)		518|530|555|0|12||60.0	15|25|36|17|27|SG21A|34.0	27|42|70|27|42||75.0												TGTGCCAGCAGTCTATCACAGGGAGCGAATGAGCAGTTCTTC	30								CASSLSQGANEQFF		:::::::::0:-5:12:17:-3:1:27:27:-7:42:::	TLML_7_	RNA
1905	CLONES_TRBTLML_7__12W_TCR-JV_cDNA_35_TGAAGAGA_merged_170000.txt	2999	5	0.000135814	TGTGCCAGCAGTCCCAACCACAACTCCTATGGCTACACCTTC	EEEEEEEEEEEEEEEEEEEEEEEEEEEEEEEEEEEEEEEEEE	TRBV6-2*00(245),TRBV6-3*00(245),TRBV6-1*00(229)		TRBJ1-2*00(220)		516|528|553|0|12||60.0;516|528|553|0|12||60.0;516|528|553|0|12||60.0		24|40|68|26|42||80.0												TGTGCCAGCAGTCCCAACCACAACTCCTATGGCTACACCTTC	36								CASSPNHNSYGYTF		:::::::::0:-5:12:::::26:-4:42:::	TLML_7_	RNA
1906	CLONES_TRBTLML_7__12W_TCR-JV_cDNA_35_TGAAGAGA_merged_170000.txt	3000	5	0.000135814	TGTGCCAGCAGTCGCTCGACAGGGTGGACTGAAGCTTTCTTT	EEEEEEEEEEEEEEEEEEEEEEEEEEEEEEEEEEEEEEEEEE	TRBV12-3*00(515),TRBV12-4*00(515)	TRBD1*00(35)	TRBJ1-1*00(215)		530|542|567|0|12||60.0;530|542|567|0|12||60.0	14|21|36|17|24||35.0	25|40|68|27|42||75.0												TGTGCCAGCAGTCGCTCGACAGGGTGGACTGAAGCTTTCTTT	36								CASSRSTGWTEAFF		:::::::::0:-5:12:17:-2:-3:24:27:-5:42:::	TLML_7_	RNA
1907	CLONES_TRBTLML_7__12W_TCR-JV_cDNA_35_TGAAGAGA_merged_170000.txt	3001	5	0.000135814	TGTGCCAGCAGTCGGACACAGAACACCGGGGAGCTGTTTTTT	EEEEEEEEEEEEEEEEEEEEEEEEEEEEEEEEEEEEEEEEEE	TRBV12-3*00(280),TRBV12-4*00(280)	TRBD1*00(25)	TRBJ2-2*00(250)		530|542|567|0|12||60.0;530|542|567|0|12||60.0	13|18|36|13|18||25.0	21|43|71|20|42||110.0												TGTGCCAGCAGTCGGACACAGAACACCGGGGAGCTGTTTTTT	36								CASSRTQNTGELFF		:::::::::0:-5:12:13:-1:-6:18:20:-1:42:::	TLML_7_	RNA
1908	CLONES_TRBTLML_7__12W_TCR-JV_cDNA_35_TGAAGAGA_merged_170000.txt	3002	5	0.000135814	TGTGCCAGCAGTCAGGCGGTTTTGTCCACTGAAGCTTTCTTT	EEEEEEEEEEEEEEEEEEEEEEEEEEEEEEEEEEEEEEEEEE	TRBV5-5*00(180),TRBV5-3*00(165),TRBV5-8*00(164)		TRBJ1-1*00(220)		549|560|585|0|11||55.0;551|559|587|0|8||40.0;551|562|587|0|11||55.0		24|40|68|26|42||80.0												TGTGCCAGCAGTCAGGCGGTTTTGTCCACTGAAGCTTTCTTT	36								CASSQAVLSTEAFF		:::::::::0:-5:11:::::26:-4:42:::	TLML_7_	RNA
1909	CLONES_TRBTLML_7__12W_TCR-JV_cDNA_35_TGAAGAGA_merged_170000.txt	3003	5	0.000135814	TGTGCCAGCAGTCAACGACAGGGGGCCACTGAAGCTTTCTTT	EEEEEEEEEEEEEEEEEEEEEEEEEEEEEEEEEEEEEEEEEE	TRBV12-3*00(425),TRBV12-4*00(425)	TRBD1*00(50)	TRBJ1-1*00(220)		530|542|567|0|12||60.0;530|542|567|0|12||60.0	14|24|36|16|26||50.0	24|40|68|26|42||80.0												TGTGCCAGCAGTCAACGACAGGGGGCCACTGAAGCTTTCTTT	36								CASSQRQGATEAFF		:::::::::0:-5:12:16:-2:0:26:26:-4:42:::	TLML_7_	RNA
1910	CLONES_TRBTLML_7__12W_TCR-JV_cDNA_35_TGAAGAGA_merged_170000.txt	3004	5	0.000135814	TGTGCCAGCAGTGGGTCTCTGAACACCGGGGAGCTGTTTTTT	EEEEEEEEEEEEEEEEEEEEEEEEEEEEEEEEEEEEEEAAAA	TRBV2*00(861.8)		TRBJ2-2*00(99)		518|531|555|0|13||65.0		21|43|71|20|42||110.0												TGTGCCAGCAGTGGGTCTCTGAACACCGGGGAGCTGTTTTTT	32								CASSGSLNTGELFF		:::::::::0:-4:13:::::20:-1:42:::	TLML_7_	RNA
1911	CLONES_TRBTLML_7__12W_TCR-JV_cDNA_35_TGAAGAGA_merged_170000.txt	3005	5	0.000135814	TGTGCCAGCAGTGGAACCGGGGGGACAGATACGCAGTATTTT	EEEEEEEEEEEEEEEEEEEEEEEEEEEEEEEEEEEEEEEEEE	TRBV7-3*00(830)	TRBD1*00(25),TRBD2*00(25)	TRBJ2-3*00(146)		540|551|577|0|11||55.0	10|15|36|16|21||25.0;14|19|48|16|21||25.0	23|41|69|24|42||90.0												TGTGCCAGCAGTGGAACCGGGGGGACAGATACGCAGTATTTT	36								CASSGTGGTDTQYF		:::::::::0:-6:11:16:2:-9:21:24:-3:42:::	TLML_7_	RNA
1912	CLONES_TRBTLML_7__12W_TCR-JV_cDNA_35_TGAAGAGA_merged_170000.txt	3006	5	0.000135814	TGTGCCAGCAGTGAATATACTTGGCAAGAGACCCAGTACTTC	EEEEEEEEEEEEEEEEEEEEEEEEEEEEEEEEEEEEEEEEEE	TRBV25-1*00(535)		TRBJ2-5*00(230)		551|570|588|0|19||95.0		22|40|68|24|42||90.0												TGTGCCAGCAGTGAATATACTTGGCAAGAGACCCAGTACTTC	36								CASSEYTWQETQYF		:::::::::0:2:19:::::24:-2:42:::	TLML_7_	RNA
1913	CLONES_TRBTLML_7__12W_TCR-JV_cDNA_35_TGAAGAGA_merged_170000.txt	3007	5	0.000135814	TGTGCCAGCAGTAGTACGGCCGAGGCCCATGGCTACACCTTC	EEEEEEEEEEEEEEEEEEEEEEEEEEEEEEEEEEEEEEEEEE	TRBV12-3*00(276.8),TRBV12-4*00(276.8)	TRBD2*00(25)	TRBJ1-2*00(210)		530|542|567|0|12||60.0;530|542|567|0|12||60.0	30|35|48|23|28||25.0	26|40|68|28|42||70.0												TGTGCCAGCAGTAGTACGGCCGAGGCCCATGGCTACACCTTC	36								CASSSTAEAHGYTF		:::::::::0:-5:12:23:-14:3:28:28:-6:42:::	TLML_7_	RNA
1914	CLONES_TRBTLML_7__12W_TCR-JV_cDNA_35_TGAAGAGA_merged_170000.txt	3008	5	0.000135814	TGTGCCAGCAGCTTTCAGCCTGACACCGGGGAGCTGTTTTTT	EEEEEEEEEEEEEEEEEEEEEEEEEEEEEEEEEEEEEEEEEE	TRBV7-3*00(434)		TRBJ2-2*00(240)		540|554|577|0|14||70.0		23|43|71|22|42||100.0												TGTGCCAGCAGCTTTCAGCCTGACACCGGGGAGCTGTTTTTT	36								CASSFQPDTGELFF		:::::::::0:-3:14:::::22:-3:42:::	TLML_7_	RNA
1915	CLONES_TRBTLML_7__12W_TCR-JV_cDNA_35_TGAAGAGA_merged_170000.txt	3009	5	0.000135814	TGTGCCAGCAGCTTTACGGGAGCCGACAATGAGCAGTTCTTC	EEEEEEEEEEEEEEEEEEEEEEEEEEEEEEEEEEEEEEEEEE	TRBV7-3*00(133),TRBV11-2*00(129),TRBV11-3*00(129),TRBV7-2*00(129),TRBV7-8*00(129)		TRBJ2-1*00(225)		540|558|577|0|18|SA554T|74.0;522|536|559|0|14||70.0;521|535|558|0|14||70.0;580|594|617|0|14||70.0;567|581|604|0|14||70.0		25|42|70|25|42||85.0												TGTGCCAGCAGCTTTACGGGAGCCGACAATGAGCAGTTCTTC	36								CASSFTGADNEQFF		:::::::::0:1:18:::::25:-5:42:::	TLML_7_	RNA
1916	CLONES_TRBTLML_7__12W_TCR-JV_cDNA_35_TGAAGAGA_merged_170000.txt	3010	5	0.000135814	TGTGCCAGCAGCTTTAGCGGGGGGAACACTGAAGCTTTCTTT	EEEEEEEEEEEEEEEEEEEEEEEEEEEEEEEEEEEEEEEEEE	TRBV11-2*00(525),TRBV11-3*00(493),TRBV11-1*00(477)	TRBD2*00(35)	TRBJ1-1*00(235)		522|536|559|0|14||70.0;521|535|558|0|14||70.0;531|545|568|0|14||70.0	21|28|48|14|21||35.0	21|40|68|23|42||95.0												TGTGCCAGCAGCTTTAGCGGGGGGAACACTGAAGCTTTCTTT	36								CASSFSGGNTEAFF		:::::::::0:-3:14:14:-5:-4:21:23:-1:42:::	TLML_7_	RNA
1917	CLONES_TRBTLML_7__12W_TCR-JV_cDNA_35_TGAAGAGA_merged_170000.txt	3011	5	0.000135814	TGTGCCAGCAGCTTCCTAGCAGGGTTAGAGACCCAGTACTTC	EEEEEEEEEEEEEEEEEEEEEEEEEEEEEEEEEEEEEEEEEE	TRBV11-2*00(483.6),TRBV11-3*00(451.6),TRBV11-1*00(435.6)	TRBD1*00(25),TRBD2*00(25)	TRBJ2-5*00(216.8)		522|536|559|0|14||70.0;521|535|558|0|14||70.0;531|545|568|0|14||70.0	16|21|36|19|24||25.0;20|25|48|15|20||25.0	24|40|68|26|42||80.0												TGTGCCAGCAGCTTCCTAGCAGGGTTAGAGACCCAGTACTTC	36								CASSFLAGLETQYF		:::::::::0:-3:14:19:-4:-3:24:26:-4:42:::	TLML_7_	RNA
1918	CLONES_TRBTLML_7__12W_TCR-JV_cDNA_35_TGAAGAGA_merged_170000.txt	3012	5	0.000135814	TGTGCCAGCAGCTTCCGGACCAGCACAGATACGCAGTATTTT	EEEEEEEEEEEEEEEEEEEEEEEEEEEEEEEEEEEEEEEEEE	TRBV7-3*00(402)		TRBJ2-3*00(245)		540|554|577|0|14||70.0		20|41|69|21|42||105.0												TGTGCCAGCAGCTTCCGGACCAGCACAGATACGCAGTATTTT	36								CASSFRTSTDTQYF		:::::::::0:-3:14:::::21:0:42:::	TLML_7_	RNA
1919	CLONES_TRBTLML_7__12W_TCR-JV_cDNA_35_TGAAGAGA_merged_170000.txt	3013	5	0.000135814	TGTGCCAGCAGCTTCAGGGACTTTAACTATGGCTACACCTTC	EEEEEEEEEEEEEEEEEEEEEEEEEEEEEEEEEEEEEEEEEE	TRBV5-5*00(996.8)	TRBD2*00(30)	TRBJ1-2*00(215)		549|563|585|0|14||70.0	16|22|48|16|22||30.0	21|40|68|23|42||95.0												TGTGCCAGCAGCTTCAGGGACTTTAACTATGGCTACACCTTC	36								CASSFRDFNYGYTF		:::::::::0:-2:14:16:0:-10:22:23:-1:42:::	TLML_7_	RNA
1920	CLONES_TRBTLML_7__12W_TCR-JV_cDNA_35_TGAAGAGA_merged_170000.txt	3014	5	0.000135814	TGTGCCAGCAGCTTCAACACCGGGGCCCGAGAGCAGTTCTTC	EEEEEEEEEEEEEEEEEEEEEEEEEEEEEEEEEEEEEEEEEE	TRBV7-3*00(823.8)	TRBD2*00(30)	TRBJ2-1*00(125)		540|554|577|0|14||70.0	29|35|48|22|28||30.0	30|42|70|30|42||60.0												TGTGCCAGCAGCTTCAACACCGGGGCCCGAGAGCAGTTCTTC	36								CASSFNTGAREQFF		:::::::::0:-3:14:22:-13:3:28:30:-10:42:::	TLML_7_	RNA
1921	CLONES_TRBTLML_7__12W_TCR-JV_cDNA_35_TGAAGAGA_merged_170000.txt	3015	5	0.000135814	TGTGCCAGCAGCTTCAACAGGGATTCAGATACGCAGTATTTT	EEEEEEEEEEEEEEEEEEEEEEEEEEEEEEEEEEEEEEEEEE	TRBV7-2*00(234.4)	TRBD1*00(30)	TRBJ2-3*00(215)		580|594|617|0|14||70.0	15|21|36|16|22||30.0	24|41|69|25|42||85.0												TGTGCCAGCAGCTTCAACAGGGATTCAGATACGCAGTATTTT	36								CASSFNRDSDTQYF		:::::::::0:-3:14:16:-3:-3:22:25:-4:42:::	TLML_7_	RNA
1922	CLONES_TRBTLML_7__12W_TCR-JV_cDNA_35_TGAAGAGA_merged_170000.txt	3016	5	0.000135814	TGTGCCAGCAGCTTGTCGGACAGTAACCTTGAAGCTTTCTTT	EEEEEEEEEEEEEEEEEEEEEEEEEEEEEEEEEEEEEEEEEE	TRBV5-5*00(538.6)	TRBD1*00(30)	TRBJ1-1*00(185.8)		549|564|585|0|15||75.0	13|19|36|17|23||30.0	27|40|68|29|42||65.0												TGTGCCAGCAGCTTGTCGGACAGTAACCTTGAAGCTTTCTTT	36								CASSLSDSNLEAFF		:::::::::0:-1:15:17:-1:-5:23:29:-7:42:::	TLML_7_	RNA
1923	CLONES_TRBTLML_7__12W_TCR-JV_cDNA_35_TGAAGAGA_merged_170000.txt	3017	5	0.000135814	TGTGCCAGCAGCTTGGCCAGGGTGAACACTGAAGCTTTCTTT	EEEEEEEEEEEEEEEEEEEEEEEEEEEEEEEEEEEEEEEEEE	TRBV7-9*00(253.2)	TRBD1*00(25)	TRBJ1-1*00(215.6)		556|570|593|0|14||70.0	16|21|36|17|22||25.0	20|40|68|22|42||100.0												TGTGCCAGCAGCTTGGCCAGGGTGAACACTGAAGCTTTCTTT	36								CASSLARVNTEAFF		:::::::::0:-3:14:17:-4:-3:22:22:0:42:::	TLML_7_	RNA
1924	CLONES_TRBTLML_7__12W_TCR-JV_cDNA_35_TGAAGAGA_merged_170000.txt	3018	5	0.000135814	TGTGCCAGCAGCTTGGGGGAGAACCGGGAGACCCAGTACTTC	EEEEEEEEEEEEEEEEEEEEEEEEEEEEEEEEEEEEEEEEEE	TRBV5-4*00(148),TRBV5-8*00(132)	TRBD2*00(25)	TRBJ2-5*00(215)		549|565|585|0|16||80.0;551|567|587|0|16||80.0	25|30|48|16|21||25.0	25|40|68|27|42||75.0												TGTGCCAGCAGCTTGGGGGAGAACCGGGAGACCCAGTACTTC	36								CASSLGENRETQYF		:::::::::0:0:16:16:-9:-2:21:27:-5:42:::	TLML_7_	RNA
1925	CLONES_TRBTLML_7__12W_TCR-JV_cDNA_35_TGAAGAGA_merged_170000.txt	3019	5	0.000135814	TGTGCCAGCAGCTTGGAGTATCAGGAGGGAAAAGCTTTCTTT	EEEEEEEEEEEEEEEEEEEEEEEEEEEEEEEEEEEEEEEEEE	TRBV5-4*00(550),TRBV5-8*00(502)	TRBD2*00(30)	TRBJ1-1*00(195)		549|565|585|0|16||80.0;551|567|587|0|16||80.0	26|32|48|23|29||30.0	29|40|68|31|42||55.0												TGTGCCAGCAGCTTGGAGTATCAGGAGGGAAAAGCTTTCTTT	36								CASSLEYQEGKAFF		:::::::::0:0:16:23:-10:0:29:31:-9:42:::	TLML_7_	RNA
1926	CLONES_TRBTLML_7__12W_TCR-JV_cDNA_35_TGAAGAGA_merged_170000.txt	3020	5	0.000135814	TGTGCCAGCAGCTTGGAACGGATTAACTATGGCTACACCTTC	EEEEEEEEEEEEEEEEEEEEEEEEEEEEEEEEEEEEEEEEEE	TRBV5-7*00(146.8)		TRBJ1-2*00(231.8)		551|567|587|0|16||80.0		21|40|68|23|42||95.0												TGTGCCAGCAGCTTGGAACGGATTAACTATGGCTACACCTTC	36								CASSLERINYGYTF		:::::::::0:0:16:::::23:-1:42:::	TLML_7_	RNA
1927	CLONES_TRBTLML_7__12W_TCR-JV_cDNA_35_TGAAGAGA_merged_170000.txt	3021	5	0.000135814	TGTGCCAGCAGCTTAGCTCAGCTCCAAGAGACCCAGTACTTC	EEEEEEEEEEEEEEEEEEEEEEEEEEEEEEEEEEEEEEEEEE	TRBV7-2*00(390),TRBV7-8*00(358)		TRBJ2-5*00(235)		580|597|617|0|17||85.0;567|584|604|0|17||85.0		21|40|68|23|42||95.0												TGTGCCAGCAGCTTAGCTCAGCTCCAAGAGACCCAGTACTTC	36								CASSLAQLQETQYF		:::::::::0:0:17:::::23:-1:42:::	TLML_7_	RNA
1928	CLONES_TRBTLML_7__12W_TCR-JV_cDNA_35_TGAAGAGA_merged_170000.txt	3022	5	0.000135814	TGTGCCAGCAGCTTAGGGACACCTTTTCAGCCCCAGCATTTT	EEEEEEEEEEEEEEEEEEEEEEEEEEEEEEEEEEEEEEEEEE	TRBV7-9*00(776.8)	TRBD1*00(25)	TRBJ1-5*00(216.8)		556|572|593|0|16||80.0	13|18|36|16|21||25.0	26|42|70|26|42||80.0												TGTGCCAGCAGCTTAGGGACACCTTTTCAGCCCCAGCATTTT	36								CASSLGTPFQPQHF		:::::::::0:-1:16:16:-1:-6:21:26:-6:42:::	TLML_7_	RNA
1929	CLONES_TRBTLML_7__12W_TCR-JV_cDNA_35_TGAAGAGA_merged_170000.txt	3023	5	0.000135814	TGTGCCAGCAGCTTAAGAGCGGACAACTACGAGCAGTACTTC	EEEEEEEEEEEEEEEEEEEEEEEEEEEEEEEEEEEEEEEAAA	TRBV7-3*00(901.8)	TRBD1*00(25),TRBD2*00(25)	TRBJ2-7*00(90)		540|556|577|0|16||80.0	13|18|36|20|25||25.0;22|27|48|17|22||25.0	23|39|67|26|42||80.0												TGTGCCAGCAGCTTAAGAGCGGACAACTACGAGCAGTACTTC	32								CASSLRADNYEQYF		:::::::::0:-1:16:20:-1:-6:25:26:-3:42:::	TLML_7_	RNA
1930	CLONES_TRBTLML_7__12W_TCR-JV_cDNA_35_TGAAGAGA_merged_170000.txt	3024	5	0.000135814	TGTGCCAGCAGCTCTGTGGTTGGTGGAGATACGCAGTATTTT	EEEEEEEEEEEEEEEEEEEEEEEEEEEEEEEEEEEEEEEEEE	TRBV7-8*00(390)		TRBJ2-3*00(216.8)		567|580|604|0|13||65.0		25|41|69|26|42||80.0												TGTGCCAGCAGCTCTGTGGTTGGTGGAGATACGCAGTATTTT	36								CASSSVVGGDTQYF		:::::::::0:-4:13:::::26:-5:42:::	TLML_7_	RNA
1931	CLONES_TRBTLML_7__12W_TCR-JV_cDNA_35_TGAAGAGA_merged_170000.txt	3025	5	0.000135814	TGTGCCAGCAGCTCTGCACGGGGGCGGGATACGCAGTATTTT	EEEEEEEEEEEEEEEEEEEEEEEEEEEEEEEEEEEEEEEEEE	TRBV13*00(930)	TRBD1*00(35)	TRBJ2-3*00(215)		567|580|604|0|13||65.0	18|25|36|19|26||35.0	26|41|69|27|42||75.0												TGTGCCAGCAGCTCTGCACGGGGGCGGGATACGCAGTATTTT	36								CASSSARGRDTQYF		:::::::::0:-4:13:19:-6:1:26:27:-6:42:::	TLML_7_	RNA
1932	CLONES_TRBTLML_7__12W_TCR-JV_cDNA_35_TGAAGAGA_merged_170000.txt	3026	5	0.000135814	TGTGCCAGCAGCTCCGGGACAGGGGTCGGCGAGCAGTACTTC	EEEEEEEEEEEEEEEEEEEEEEEEEEEEEEEEEEEEEEEEEE	TRBV5-7*00(221.4),TRBV5-6*00(204)	TRBD1*00(60)	TRBJ2-7*00(192.2)		551|564|587|0|13||65.0;550|563|586|0|13||65.0	10|22|36|13|25||60.0	26|39|67|29|42||65.0												TGTGCCAGCAGCTCCGGGACAGGGGTCGGCGAGCAGTACTTC	36								CASSSGTGVGEQYF		:::::::::0:-3:13:13:2:-2:25:29:-6:42:::	TLML_7_	RNA
1933	CLONES_TRBTLML_7__12W_TCR-JV_cDNA_35_TGAAGAGA_merged_170000.txt	3027	5	0.000135814	TGTGCCAGCAGCTCCGAACAGGGTAAGGCTGAAGCTTTCTTT	EEEEEEEEEEEEEEEEEEEEEEEEEEEEEEEEEEEEEEEEEA	TRBV7-3*00(626.8)	TRBD1*00(30)	TRBJ1-1*00(90)		540|553|577|0|13||65.0	15|21|36|17|23||30.0	26|40|68|28|42||70.0												TGTGCCAGCAGCTCCGAACAGGGTAAGGCTGAAGCTTTCTTT	32								CASSSEQGKAEAFF		:::::::::0:-4:13:17:-3:-3:23:28:-6:42:::	TLML_7_	RNA
1934	CLONES_TRBTLML_7__12W_TCR-JV_cDNA_35_TGAAGAGA_merged_170000.txt	3028	5	0.000135814	TGTGCCAGCAGCTCAGTAGGGCAGCTCTATGGCTACACCTTC	EEEEEEEEEEEEEEEEEEEEEEEEEEEEEEEEEEEEEEEEEE	TRBV7-9*00(430)	TRBD2*00(25)	TRBJ1-2*00(220)		556|569|593|0|13||65.0	28|33|48|17|22||25.0	24|40|68|26|42||80.0												TGTGCCAGCAGCTCAGTAGGGCAGCTCTATGGCTACACCTTC	36								CASSSVGQLYGYTF		:::::::::0:-4:13:17:-12:1:22:26:-4:42:::	TLML_7_	RNA
1935	CLONES_TRBTLML_7__12W_TCR-JV_cDNA_35_TGAAGAGA_merged_170000.txt	3029	5	0.000135814	TGTGCCAGCAGCTCAGATATGACGGTGTACGAGCAGTACTTC	EEEEEEEEEEEEEEEEEEEEEEEEEEEEEEEEEEEEEEEEEE	TRBV7-2*00(485)		TRBJ2-7*00(215)		580|593|617|0|13||65.0		24|39|67|27|42||75.0												TGTGCCAGCAGCTCAGATATGACGGTGTACGAGCAGTACTTC	36								CASSSDMTVYEQYF		:::::::::0:-4:13:::::27:-4:42:::	TLML_7_	RNA
1936	CLONES_TRBTLML_7__12W_TCR-JV_cDNA_35_TGAAGAGA_merged_170000.txt	3030	5	0.000135814	TGTGCCAGCAGCTACCGCCTAGCGGGCGGGACCCAGTACTTC	EEEEEEEEEEEEEEEEEEEEEEEEEEEEEEEEEEEEEEEEEE	TRBV7-9*00(285)	TRBD2*00(40)	TRBJ2-5*00(205)		556|569|593|0|13||65.0	20|28|48|18|26||40.0	27|40|68|29|42||65.0												TGTGCCAGCAGCTACCGCCTAGCGGGCGGGACCCAGTACTTC	36								CASSYRLAGGTQYF		:::::::::0:-4:13:18:-4:-4:26:29:-7:42:::	TLML_7_	RNA
1937	CLONES_TRBTLML_7__12W_TCR-JV_cDNA_35_TGAAGAGA_merged_170000.txt	3031	5	0.000135814	TGTGCCAGCAGCCTTGATACGGCGAACACTGAAGCTTTCTTT	EEEEEEEEEEEEEEEEEEEEEEEEEEEEEEEEEEEEEEEEEE	TRBV9*00(160)		TRBJ1-1*00(235)		559|571|595|0|12||60.0		21|40|68|23|42||95.0												TGTGCCAGCAGCCTTGATACGGCGAACACTGAAGCTTTCTTT	36								CASSLDTANTEAFF		:::::::::0:-4:12:::::23:-1:42:::	TLML_7_	RNA
1938	CLONES_TRBTLML_7__12W_TCR-JV_cDNA_35_TGAAGAGA_merged_170000.txt	3032	5	0.000135814	TGTGCCAGCAGCCTGGGACGGAACACCGGGGAGCTGTTTTTT	EEEEEEEEEEEEEEEEEEEEEEEEEEEEEEEEEEEEEEEEEE	TRBV3-1*00(346),TRBV3-2*00(336.4)	TRBD1*00(25),TRBD2*00(25)	TRBJ2-2*00(240.4)		543|556|580|0|13||65.0;543|556|580|0|13||65.0	12|17|36|14|19||25.0;16|21|48|14|19||25.0	21|43|71|20|42||110.0												TGTGCCAGCAGCCTGGGACGGAACACCGGGGAGCTGTTTTTT	36								CASSLGRNTGELFF		:::::::::0:-4:13:14:0:-7:19:20:-1:42:::	TLML_7_	RNA
1939	CLONES_TRBTLML_7__12W_TCR-JV_cDNA_35_TGAAGAGA_merged_170000.txt	3033	5	0.000135814	TGTGCCAGCAGCCTATGGGCAGAGATAGAAAAACTGTTTTTT	EEEEEEEEEEEEEEEEEEEEEEEEEEEEEEEEEEEEEEEEEE	TRBV28*00(741.8)		TRBJ1-4*00(215)		564|575|601|0|11||55.0		28|43|71|27|42||75.0												TGTGCCAGCAGCCTATGGGCAGAGATAGAAAAACTGTTTTTT	36								CASSLWAEIEKLFF		:::::::::0:-6:11:::::27:-8:42:::	TLML_7_	RNA
1940	CLONES_TRBTLML_7__12W_TCR-JV_cDNA_35_TGAAGAGA_merged_170000.txt	3034	5	0.000135814	TGTGCCAGCAGCCTACAGATTTCCACCGGGGAGCTGTTTTTT	EEEEEEEEEEEEEEEEEEEEEEEEEEEEEEEEEEEEEEEEEE	TRBV11-2*00(215.8)		TRBJ2-2*00(235)		522|534|559|0|12||60.0		24|43|71|23|42||95.0												TGTGCCAGCAGCCTACAGATTTCCACCGGGGAGCTGTTTTTT	36								CASSLQISTGELFF		:::::::::0:-5:12:::::23:-4:42:::	TLML_7_	RNA
1941	CLONES_TRBTLML_7__12W_TCR-JV_cDNA_35_TGAAGAGA_merged_170000.txt	3035	5	0.000135814	TGTGCCAGCAGCCCTTTCGAGGGGGCGCTGGGCTACACCTTC	EEEEEEEEEEEEEAEEEEEEEEEEEEEEEEEEEEEEEEEEEE	TRBV5-6*00(420),TRBV5-7*00(404),TRBV5-5*00(388)	TRBD1*00(45)	TRBJ1-2*00(200)		550|562|586|0|12||60.0;551|563|587|0|12||60.0;549|561|585|0|12||60.0	17|26|36|19|28||45.0	28|40|68|30|42||60.0												TGTGCCAGCAGCCCTTTCGAGGGGGCGCTGGGCTACACCTTC	32								CASSPFEGALGYTF		:::::::::0:-4:12:19:-5:2:28:30:-8:42:::	TLML_7_	RNA
1942	CLONES_TRBTLML_7__12W_TCR-JV_cDNA_35_TGAAGAGA_merged_170000.txt	3036	5	0.000135814	TGTGCCAGCAGCCCTAGCGGGAGTGCCGGGGAGCTGTTTTTT	EEEEEEEEEEEEEEEEEEEEEEEEEEEEEEEEEEEEEEEEEE	TRBV6-2*00(467.2),TRBV6-3*00(467.2)	TRBD2*00(50)	TRBJ2-2*00(225)		516|527|553|0|11||55.0;516|527|553|0|11||55.0	20|30|48|13|23||50.0	26|43|71|25|42||85.0												TGTGCCAGCAGCCCTAGCGGGAGTGCCGGGGAGCTGTTTTTT	36								CASSPSGSAGELFF		:::::::::0:-6:11:13:-4:-2:23:25:-6:42:::	TLML_7_	RNA
1943	CLONES_TRBTLML_7__12W_TCR-JV_cDNA_35_TGAAGAGA_merged_170000.txt	3037	5	0.000135814	TGTGCCAGCAGCCCCTGGATAGCGGAGAATGAGCAGTTCTTC	EEEEEEEEEEEEEEEEEEEEEEEEEEEEEEEEEEEEEEEEEE	TRBV11-2*00(165),TRBV7-2*00(165),TRBV7-8*00(149)	TRBD2*00(30)	TRBJ2-1*00(215)		522|534|559|0|12||60.0;580|592|617|0|12||60.0;567|579|604|0|12||60.0	21|27|48|19|25||30.0	27|42|70|27|42||75.0												TGTGCCAGCAGCCCCTGGATAGCGGAGAATGAGCAGTTCTTC	36								CASSPWIAENEQFF		:::::::::0:-5:12:19:-5:-5:25:27:-7:42:::	TLML_7_	RNA
1944	CLONES_TRBTLML_7__12W_TCR-JV_cDNA_35_TGAAGAGA_merged_170000.txt	3038	5	0.000135814	TGTGCCAGCAGCCCCCGAGGGGGCACAGATACGCAGTATTTT	EEEEEEEEEEEEEEEEEEEEEEEEEEEEEEEEEEEEEEEEEE	TRBV6-4*00(599)	TRBD1*00(25),TRBD2*00(25)	TRBJ2-3*00(168)		518|529|555|0|11||55.0	1|6|36|11|16||25.0;27|32|48|16|21||25.0	21|41|69|22|42||100.0												TGTGCCAGCAGCCCCCGAGGGGGCACAGATACGCAGTATTTT	36								CASSPRGGTDTQYF		:::::::::0:-6:11:11:11:-18:16:22:-1:42:::	TLML_7_	RNA
1945	CLONES_TRBTLML_7__12W_TCR-JV_cDNA_35_TGAAGAGA_merged_170000.txt	3039	5	0.000135814	TGTGCCAGCAGCCCCGCTAGCGGGTTACGCGAGCAGTACTTC	EEEEEEEEEEEEEEEEEEEEEEEEEEEEEEEEEEEEEEEEEE	TRBV9*00(310)	TRBD2*00(40)	TRBJ2-7*00(205)		559|571|595|0|12||60.0	4|12|48|12|20||40.0	26|39|67|29|42||65.0												TGTGCCAGCAGCCCCGCTAGCGGGTTACGCGAGCAGTACTTC	36								CASSPASGLREQYF		:::::::::0:-4:12:12:12:-20:20:29:-6:42:::	TLML_7_	RNA
1946	CLONES_TRBTLML_7__12W_TCR-JV_cDNA_35_TGAAGAGA_merged_170000.txt	3040	5	0.000135814	TGTGCCAGCAGCCCCACGGGACAGGGCTACGAGCAGTACTTC	EEEEEEEEEEEEEEEEEEEEEEEEEEEEEEEEEEEEEEEEEE	TRBV9*00(710)	TRBD1*00(50)	TRBJ2-7*00(216.8)		559|571|595|0|12||60.0	11|21|36|16|26||50.0	23|39|67|26|42||80.0												TGTGCCAGCAGCCCCACGGGACAGGGCTACGAGCAGTACTTC	36								CASSPTGQGYEQYF		:::::::::0:-4:12:16:1:-3:26:26:-3:42:::	TLML_7_	RNA
1947	CLONES_TRBTLML_7__12W_TCR-JV_cDNA_35_TGAAGAGA_merged_170000.txt	3041	5	0.000135814	TGTGCCAGCAGCCCACAGAGCGGCTCAGATACGCAGTATTTT	EEEEEEEEEEEEEEEEEEEEEEEEEEEEEEEEEEEEEEEEEE	TRBV11-1*00(165),TRBV7-9*00(165),TRBV11-3*00(149),TRBV5-5*00(149)	TRBD2*00(25)	TRBJ2-3*00(225)		531|543|568|0|12||60.0;556|568|593|0|12||60.0;521|533|558|0|12||60.0;549|561|585|0|12||60.0	22|27|48|18|23||25.0	24|41|69|25|42||85.0												TGTGCCAGCAGCCCACAGAGCGGCTCAGATACGCAGTATTTT	36								CASSPQSGSDTQYF		:::::::::0:-5:12:18:-6:-5:23:25:-4:42:::	TLML_7_	RNA
1948	CLONES_TRBTLML_7__12W_TCR-JV_cDNA_35_TGAAGAGA_merged_170000.txt	3042	5	0.000135814	TGTGCCAGCAGCCGTGGAGGGGGGGCGGATGGCTACACCTTC	EEEEEEEEEEEEEEEEEEEEEEEEEEEEEEEEEEEEEEEEEE	TRBV4-2*00(566.3),TRBV4-3*00(514.3)	TRBD1*00(35),TRBD2*00(30)	TRBJ1-2*00(108.8)		537|550|574|0|13||65.0;537|550|574|0|13|SC539T|49.0	18|25|36|20|27||35.0;26|32|48|15|21||30.0	26|40|68|28|42||70.0												TGTGCCAGCAGCCGTGGAGGGGGGGCGGATGGCTACACCTTC	36								CASSRGGGADGYTF		:::::::::0:-4:13:20:-6:1:27:28:-6:42:::	TLML_7_	RNA
1949	CLONES_TRBTLML_7__12W_TCR-JV_cDNA_35_TGAAGAGA_merged_170000.txt	3043	5	0.000135814	TGTGCCAGCAGCCGCATATCGAACACCGGGGAGCTGTTTTTT	EEEEEEEEEEEEEEEEEEEEEEEEEEEEEEEEEEEEEEEEEE	TRBV7-9*00(770)		TRBJ2-2*00(185)		556|568|593|0|12||60.0		20|43|71|19|42||115.0												TGTGCCAGCAGCCGCATATCGAACACCGGGGAGCTGTTTTTT	36								CASSRISNTGELFF		:::::::::0:-5:12:::::19:0:42:::	TLML_7_	RNA
1950	CLONES_TRBTLML_7__12W_TCR-JV_cDNA_35_TGAAGAGA_merged_170000.txt	3044	5	0.000135814	TGTGCCAGCAGCCAACTACAGGGTTCGAATGAGCAGTTCTTC	EEEEEEEEEEEEEEEEEEEEEEEEEEEEEEEEEEEEEEEEEE	TRBV3-1*00(443)	TRBD1*00(30)	TRBJ2-1*00(215)		543|558|580|0|15||75.0	15|21|36|17|23||30.0	27|42|70|27|42||75.0												TGTGCCAGCAGCCAACTACAGGGTTCGAATGAGCAGTTCTTC	36								CASSQLQGSNEQFF		:::::::::0:-2:15:17:-3:-3:23:27:-7:42:::	TLML_7_	RNA
1951	CLONES_TRBTLML_7__12W_TCR-JV_cDNA_35_TGAAGAGA_merged_170000.txt	3045	5	0.000135814	TGTGCCAGCAGCCAACAGGGGGCTTTTCAGCCCCAGCATTTT	EEEEEEEEEEEEEEEEEEEEEEEEEEEEEEEEEEEEEEEEEE	TRBV3-1*00(495),TRBV3-2*00(447)	TRBD1*00(40)	TRBJ1-5*00(220)		543|558|580|0|15||75.0;543|558|580|0|15||75.0	16|24|36|15|23||40.0	26|42|70|26|42||80.0												TGTGCCAGCAGCCAACAGGGGGCTTTTCAGCCCCAGCATTTT	36								CASSQQGAFQPQHF		:::::::::0:-2:15:15:-4:0:23:26:-6:42:::	TLML_7_	RNA
1952	CLONES_TRBTLML_7__12W_TCR-JV_cDNA_35_TGAAGAGA_merged_170000.txt	3046	5	0.000135814	TGTGCCAGCAGCCAACAACAGGGGAACACTGAAGCTTTCTTT	EEEEEEEEEEEEEENNNNNNNNNNNNNNNNEEEEEEEEEEEE	TRBV3-1*00(1035)	TRBD1*00(30)	TRBJ1-1*00(235)		543|558|580|0|15||75.0	15|21|36|17|23||30.0	21|40|68|23|42||95.0												TGTGCCAGCAGCCAACAACAGGGGAACACTGAAGCTTTCTTT	36								CASSQQQGNTEAFF		:::::::::0:-2:15:17:-3:-3:23:23:-1:42:::	TLML_7_	RNA
1953	CLONES_TRBTLML_7__12W_TCR-JV_cDNA_35_TGAAGAGA_merged_170000.txt	3047	5	0.000135814	TGTGCCAGCAGCCAAGTGACAGGGAGCAATGAGCAGTTCTTC	EEEEEEEEEEEEEEEEEEEEEEEEEEEEEEEEEEEEEEEEEE	TRBV3-1*00(431.8),TRBV3-2*00(403)	TRBD1*00(35)	TRBJ2-1*00(164.8)		543|559|580|0|16||80.0;543|559|580|0|16||80.0	14|21|36|17|24||35.0	26|42|70|26|42||80.0												TGTGCCAGCAGCCAAGTGACAGGGAGCAATGAGCAGTTCTTC	36								CASSQVTGSNEQFF		:::::::::0:-1:16:17:-2:-3:24:26:-6:42:::	TLML_7_	RNA
1954	CLONES_TRBTLML_7__12W_TCR-JV_cDNA_35_TGAAGAGA_merged_170000.txt	3048	5	0.000135814	TGTGCCAGCAGCCAAGCTATATTATTGGGTACGCAGTATTTT	EEEEEEEEEEEEEEEEEEEEEEEEEEEEEEEEEEEEEEEEEE	TRBV4-2*00(356.8),TRBV4-3*00(340.8)		TRBJ2-3*00(205)		537|553|574|0|16||80.0;537|553|574|0|16|SC539T|64.0		28|41|69|29|42||65.0												TGTGCCAGCAGCCAAGCTATATTATTGGGTACGCAGTATTTT	36								CASSQAILLGTQYF		:::::::::0:-1:16:::::29:-8:42:::	TLML_7_	RNA
1955	CLONES_TRBTLML_7__12W_TCR-JV_cDNA_35_TGAAGAGA_merged_170000.txt	3049	5	0.000135814	TGTGCCAGCAGCCAAGCTAGCGGGACAGATACGCAGTATTTT	EEEEEEEEEEEEEEEEEEEEEEEEEEEEEEEEEEEEEEEEEE	TRBV3-1*00(480),TRBV3-2*00(432)	TRBD2*00(40)	TRBJ2-3*00(230)		543|559|580|0|16||80.0;543|559|580|0|16||80.0	20|28|48|16|24||40.0	23|41|69|24|42||90.0												TGTGCCAGCAGCCAAGCTAGCGGGACAGATACGCAGTATTTT	36								CASSQASGTDTQYF		:::::::::0:-1:16:16:-4:-4:24:24:-3:42:::	TLML_7_	RNA
1956	CLONES_TRBTLML_7__12W_TCR-JV_cDNA_35_TGAAGAGA_merged_170000.txt	3050	5	0.000135814	TGTGCCAGCAGCCAAGCACTGGCCAATCAGCCCCAGCATTTT	EEEEEEEEEEEEEEEEEEEEEEEEEEEEEEEEEEEEEEEEEE	TRBV3-1*00(230),TRBV3-2*00(230)		TRBJ1-5*00(235)		543|559|580|0|16||80.0;543|559|580|0|16||80.0		23|42|70|23|42||95.0												TGTGCCAGCAGCCAAGCACTGGCCAATCAGCCCCAGCATTTT	36								CASSQALANQPQHF		:::::::::0:-1:16:::::23:-3:42:::	TLML_7_	RNA
1957	CLONES_TRBTLML_7__12W_TCR-JV_cDNA_35_TGAAGAGA_merged_170000.txt	3051	5	0.000135814	TGTGCCAGCAGCCAAGATGGGAAAAACTACGAGCAGTACTTC	EEEEEEEEEEEEEEEEEEEEEEEEEEEEEEEEEEEEEEEEEE	TRBV4-2*00(552.2),TRBV4-3*00(536.2)		TRBJ2-7*00(216.8)		537|555|574|0|18||90.0;537|555|574|0|18|SC539T|74.0		23|39|67|26|42||80.0												TGTGCCAGCAGCCAAGATGGGAAAAACTACGAGCAGTACTTC	36								CASSQDGKNYEQYF		:::::::::0:1:18:::::26:-3:42:::	TLML_7_	RNA
1958	CLONES_TRBTLML_7__12W_TCR-JV_cDNA_35_TGAAGAGA_merged_170000.txt	3052	5	0.000135814	TGTGCCAGCAGCCAAATGGGACAGTTAGAGACCCAGTACTTC	EEEEEEEEEEEEEEEEEEEEEEEEEEEEEEEEEEEEEEEEEE	TRBV3-1*00(295),TRBV3-2*00(295)	TRBD1*00(35)	TRBJ2-5*00(210.4)		543|558|580|0|15||75.0;543|558|580|0|15||75.0	12|19|36|17|24||35.0	24|40|68|26|42||80.0												TGTGCCAGCAGCCAAATGGGACAGTTAGAGACCCAGTACTTC	36								CASSQMGQLETQYF		:::::::::0:-2:15:17:0:-5:24:26:-4:42:::	TLML_7_	RNA
1959	CLONES_TRBTLML_7__12W_TCR-JV_cDNA_35_TGAAGAGA_merged_170000.txt	3053	5	0.000135814	TGTGCCAGCAGCGTAGCTAGGACAGTGACACACCAGTTCTTC	EEEEEEEEEEEEEEEEEEEEEEEEEEEEEEEEEEEEEEEEEE	TRBV9*00(493)	TRBD1*00(30)	TRBJ2-1*00(185)		559|578|595|0|19||95.0	13|19|36|19|25||30.0	33|42|70|33|42||45.0												TGTGCCAGCAGCGTAGCTAGGACAGTGACACACCAGTTCTTC	36								CASSVARTVTHQFF		:::::::::0:3:19:19:-1:-5:25:33:-13:42:::	TLML_7_	RNA
1960	CLONES_TRBTLML_7__12W_TCR-JV_cDNA_35_TGAAGAGA_merged_170000.txt	3054	5	0.000135814	TGTGCCAGCAGCGCGACGGCCCGTAATGAAAAACTGTTTTTT	EEEEEEEEEEEEEEEEEEEEEEEEEEEEEEEEEEEEEEEEEE	TRBV4-2*00(462.5),TRBV4-3*00(446.5)	TRBD2*00(25)	TRBJ1-4*00(218.5)		537|549|574|0|12||60.0;537|549|574|0|12|SC539T|44.0	30|35|48|17|22||25.0	24|43|71|23|42||95.0												TGTGCCAGCAGCGCGACGGCCCGTAATGAAAAACTGTTTTTT	36								CASSATARNEKLFF		:::::::::0:-5:12:17:-14:3:22:23:-4:42:::	TLML_7_	RNA
1961	CLONES_TRBTLML_7__12W_TCR-JV_cDNA_35_TGAAGAGA_merged_170000.txt	3055	5	0.000135814	TGTGCCAGCAGCGCAGTGTATTATTCCTACGAGCAGTACTTC	EEEEEEEEEEEEEEEEEEEEEEEEEEEEEEEEEEEEEEEEEE	TRBV28*00(315)		TRBJ2-7*00(230)		564|575|601|0|11||55.0		21|39|67|24|42||90.0												TGTGCCAGCAGCGCAGTGTATTATTCCTACGAGCAGTACTTC	36								CASSAVYYSYEQYF		:::::::::0:-6:11:::::24:-1:42:::	TLML_7_	RNA
1962	CLONES_TRBTLML_7__12W_TCR-JV_cDNA_35_TGAAGAGA_merged_170000.txt	3056	5	0.000135814	TGTGCCAGCAGCGGGCTTGGGGAGGTCAATGAGCAGTTCTTC	EEEEEEEEEEEEEEEEEEEEEEEEEEEEEEEEEEEEEEEEEE	TRBV3-1*00(1166.8)	TRBD2*00(30)	TRBJ2-1*00(220)		543|555|580|0|12||60.0	25|31|48|19|25||30.0	26|42|70|26|42||80.0												TGTGCCAGCAGCGGGCTTGGGGAGGTCAATGAGCAGTTCTTC	36								CASSGLGEVNEQFF		:::::::::0:-5:12:19:-9:-1:25:26:-6:42:::	TLML_7_	RNA
1963	CLONES_TRBTLML_7__12W_TCR-JV_cDNA_35_TGAAGAGA_merged_170000.txt	3057	5	0.000135814	TGTGCCAGCAGCGACGGACGGTATAATTCACCCCTCCACTTT	EEEEEEEEEEEEEEEEEEEEEEEEEEEEEEEEEEEEEEEEEE	TRBV5-6*00(226),TRBV5-7*00(216.4)		TRBJ1-6*00(245)		550|562|586|0|12||60.0;551|563|587|0|12||60.0		24|45|73|21|42||105.0												TGTGCCAGCAGCGACGGACGGTATAATTCACCCCTCCACTTT	36								CASSDGRYNSPLHF		:::::::::0:-4:12:::::21:-4:42:::	TLML_7_	RNA
1964	CLONES_TRBTLML_7__12W_TCR-JV_cDNA_35_TGAAGAGA_merged_170000.txt	3058	5	0.000135814	TGTGCCAGCAGCGAGGCCGGGGCCCCAGATACGCAGTATTTT	ENNNNNNNNNNNNNNNNNNNNNNNNEEEEEEEEEEEEEEEEE	TRBV6-6*00(423.8)	TRBD2*00(30)	TRBJ2-3*00(225)		516|527|553|0|11||55.0	29|35|48|19|25||30.0	24|41|69|25|42||85.0												TGTGCCAGCAGCGAGGCCGGGGCCCCAGATACGCAGTATTTT	36								CASSEAGAPDTQYF		:::::::::0:-6:11:19:-13:3:25:25:-4:42:::	TLML_7_	RNA
1965	CLONES_TRBTLML_7__12W_TCR-JV_cDNA_35_TGAAGAGA_merged_170000.txt	3059	5	0.000135814	TGTGCCAGCAGCAGTGGGGTTCGCACAGATACGCAGTATTTT	EEEEEEEEEEEEEEEEEEEEEEEEEEEEEEEEEEEEEEEEEE	TRBV4-2*00(526),TRBV4-3*00(510)		TRBJ2-3*00(240)		537|549|574|0|12||60.0;537|549|574|0|12|SC539T|44.0		21|41|69|22|42||100.0												TGTGCCAGCAGCAGTGGGGTTCGCACAGATACGCAGTATTTT	36								CASSSGVRTDTQYF		:::::::::0:-5:12:::::22:-1:42:::	TLML_7_	RNA
1966	CLONES_TRBTLML_7__12W_TCR-JV_cDNA_35_TGAAGAGA_merged_170000.txt	3060	5	0.000135814	TGTGCCAGCAGCAAGCGGACAGGTTCCTTAGAGCAGTACTTC	EEEEEEEEEEEEEEEEEEEEEEEEEEEEEEEEEEEEEEEEEE	TRBV4-2*00(130),TRBV5-4*00(130),TRBV5-5*00(130),TRBV5-8*00(130)	TRBD1*00(35)	TRBJ2-7*00(200)		537|549|574|0|12||60.0;549|561|585|0|12||60.0;549|561|585|0|12||60.0;551|563|587|0|12||60.0	13|20|36|16|23||35.0	27|39|67|30|42||60.0												TGTGCCAGCAGCAAGCGGACAGGTTCCTTAGAGCAGTACTTC	36								CASSKRTGSLEQYF		:::::::::0:-5:12:16:-1:-4:23:30:-7:42:::	TLML_7_	RNA
1967	CLONES_TRBTLML_7__12W_TCR-JV_cDNA_35_TGAAGAGA_merged_170000.txt	3061	5	0.000135814	TGTGCCAGCAGGCTCGGGGGAGCAAACAATGAGCAGTTCTTC	EEEEEEEEEEEEEEEEEEEEEEEEEEEEEEEEEEEEEEEEEE	TRBV27*00(385)	TRBD1*00(25),TRBD2*00(25)	TRBJ2-1*00(225)		556|567|593|0|11||55.0	18|23|36|15|20||25.0;25|30|48|17|22||25.0	25|42|70|25|42||85.0												TGTGCCAGCAGGCTCGGGGGAGCAAACAATGAGCAGTTCTTC	36								CASRLGGANNEQFF		:::::::::0:-6:11:15:-6:-1:20:25:-5:42:::	TLML_7_	RNA
1968	CLONES_TRBTLML_7__12W_TCR-JV_cDNA_35_TGAAGAGA_merged_170000.txt	3062	5	0.000135814	TGTGCCAGCAGGCCGGGACGCCCGAACACTGAAGCTTTCTTT	EEEEEEEEEEEEEEEEEEEEEEEEEEEEEEEEEEEEEEEEEE	TRBV12-3*00(694),TRBV12-4*00(694)	TRBD1*00(35),TRBD2*00(35)	TRBJ1-1*00(235)		530|541|567|0|11||55.0;530|541|567|0|11||55.0	10|17|36|12|19||35.0;14|21|48|12|19||35.0	21|40|68|23|42||95.0												TGTGCCAGCAGGCCGGGACGCCCGAACACTGAAGCTTTCTTT	36								CASRPGRPNTEAFF		:::::::::0:-6:11:12:2:-7:19:23:-1:42:::	TLML_7_	RNA
1969	CLONES_TRBTLML_7__12W_TCR-JV_cDNA_35_TGAAGAGA_merged_170000.txt	3063	5	0.000135814	TGTGCCAGCAGATTGGACCCCTCGGGGGGTACGCAGTATTTT	EEEEEEEEEEEEEEEEEEEEEEEEEEEEEEEEEEEEEEEEEE	TRBV7-2*00(500)	TRBD1*00(25),TRBD2*00(25)	TRBJ2-3*00(205)		580|591|617|0|11||55.0	2|7|36|17|22||25.0;0|5|48|18|23||25.0	28|41|69|29|42||65.0												TGTGCCAGCAGATTGGACCCCTCGGGGGGTACGCAGTATTTT	36								CASRLDPSGGTQYF		:::::::::0:-6:11:17:10:-17:22:29:-8:42:::	TLML_7_	RNA
1970	CLONES_TRBTLML_7__12W_TCR-JV_cDNA_35_TGAAGAGA_merged_170000.txt	3064	5	0.000135814	TGTGCCAGCAGAGCGACAGGGGGCACCTACGAGCAGTACTTC	EEEEEEEEEEEEEEEEEEEEEEEEEEEEEEEEEEEEEEEEEE	TRBV6-5*00(193)	TRBD1*00(50)	TRBJ2-7*00(225)		519|530|556|0|11||55.0	14|24|36|14|24||50.0	22|39|67|25|42||85.0												TGTGCCAGCAGAGCGACAGGGGGCACCTACGAGCAGTACTTC	36								CASRATGGTYEQYF		:::::::::0:-6:11:14:-2:0:24:25:-2:42:::	TLML_7_	RNA
1971	CLONES_TRBTLML_7__12W_TCR-JV_cDNA_35_TGAAGAGA_merged_170000.txt	3065	5	0.000135814	TGTGCCAGCAGAGGGGGACCAAACAACTATGGCTACACCTTC	EEEEEEEEEEEEEEEEEEEEEEEEEEEEEEEEEEEEEEEEEE	TRBV7-2*00(370),TRBV7-8*00(322)	TRBD1*00(30)	TRBJ1-2*00(230)		580|591|617|0|11||55.0;567|578|604|0|11||55.0	17|23|36|11|17||30.0	22|40|68|24|42||90.0												TGTGCCAGCAGAGGGGGACCAAACAACTATGGCTACACCTTC	36								CASRGGPNNYGYTF		:::::::::0:-6:11:11:-5:-1:17:24:-2:42:::	TLML_7_	RNA
1972	CLONES_TRBTLML_7__12W_TCR-JV_cDNA_35_TGAAGAGA_merged_170000.txt	3066	5	0.000135814	TGTGCCAGCAGAAGGGACAGGAACAACTATGGCTACACCTTC	EEEEEEEEEEEEEEEEEEEEEEEEEEEEEEEEEEEEEEEEEE	TRBV11-2*00(340),TRBV11-3*00(308)	TRBD1*00(40)	TRBJ1-2*00(230)		522|533|559|0|11||55.0;521|532|558|0|11||55.0	12|20|36|13|21||40.0	22|40|68|24|42||90.0												TGTGCCAGCAGAAGGGACAGGAACAACTATGGCTACACCTTC	36								CASRRDRNNYGYTF		:::::::::0:-6:11:13:0:-4:21:24:-2:42:::	TLML_7_	RNA
1973	CLONES_TRBTLML_7__12W_TCR-JV_cDNA_35_TGAAGAGA_merged_170000.txt	3067	5	0.000135814	TGTGCCAGCAACCCGAGCTATAACCAAGAGACCCAGTACTTC	EEEEEEEEEEEEEEEEEEEEEEEEEEEEEEEEEEEEEEEEEE	TRBV2*00(281)		TRBJ2-5*00(240)		518|528|555|0|10||50.0		20|40|68|22|42||100.0												TGTGCCAGCAACCCGAGCTATAACCAAGAGACCCAGTACTTC	36								CASNPSYNQETQYF		:::::::::0:-7:10:::::22:0:42:::	TLML_7_	RNA
1974	CLONES_TRBTLML_7__12W_TCR-JV_cDNA_35_TGAAGAGA_merged_170000.txt	3091	5	0.000135814	TGCGCCAGCAGCTTTTCGAGAGGCCAAGAGACCCAGTACTTC	EEEEEEEEEEEEEEEEEEEEEEEEEEEEEEEEEEEEEEEEEE	TRBV5-1*00(549)		TRBJ2-5*00(235)		554|568|590|0|14||70.0		21|40|68|23|42||95.0												TGCGCCAGCAGCTTTTCGAGAGGCCAAGAGACCCAGTACTTC	36								CASSFSRGQETQYF		:::::::::0:-2:14:::::23:-1:42:::	TLML_7_	RNA
1975	CLONES_TRBTLML_7__12W_TCR-JV_cDNA_35_TGAAGAGA_merged_170000.txt	3092	5	0.000135814	TGCGCCAGCAGCTTCGGACAGGGAAGAGAGACCCAGTACTTC	EEEEEEEEEEEEEEEEEEEEEEEEEEEEEEEEEEEEEEEEEE	TRBV5-1*00(606.8)	TRBD1*00(40)	TRBJ2-5*00(164)		554|568|590|0|14||70.0	13|21|36|15|23||40.0	24|40|68|26|42||80.0												TGCGCCAGCAGCTTCGGACAGGGAAGAGAGACCCAGTACTTC	36								CASSFGQGRETQYF		:::::::::0:-2:14:15:-1:-3:23:26:-4:42:::	TLML_7_	RNA
1976	CLONES_TRBTLML_7__12W_TCR-JV_cDNA_35_TGAAGAGA_merged_170000.txt	3093	5	0.000135814	TGCGCCAGCAGCTTGCCGAAGAACTACAATGAGCAGTTCTTC	EEEEEEEEEEEEEEEEEEEEEEEEEEEEEEEEEEEEEEEEEE	TRBV5-1*00(461.8)		TRBJ2-1*00(235)		554|569|590|0|15||75.0		23|42|70|23|42||95.0												TGCGCCAGCAGCTTGCCGAAGAACTACAATGAGCAGTTCTTC	36								CASSLPKNYNEQFF		:::::::::0:-1:15:::::23:-3:42:::	TLML_7_	RNA
1977	CLONES_TRBTLML_7__12W_TCR-JV_cDNA_35_TGAAGAGA_merged_170000.txt	3094	5	0.000135814	TGCGCCAGCAGCTTGGAGGCAGGGAAGGAAAAACTGTTTTTT	EEEEEEEEEEEEEEEEEEEEEEEEEEEEEEEEEEEEEEEEEE	TRBV5-1*00(200)	TRBD1*00(25)	TRBJ1-4*00(215)		554|570|590|0|16||80.0	16|21|36|19|24||25.0	28|43|71|27|42||75.0												TGCGCCAGCAGCTTGGAGGCAGGGAAGGAAAAACTGTTTTTT	36								CASSLEAGKEKLFF		:::::::::0:0:16:19:-4:-3:24:27:-8:42:::	TLML_7_	RNA
1978	CLONES_TRBTLML_7__12W_TCR-JV_cDNA_35_TGAAGAGA_merged_170000.txt	3095	5	0.000135814	TGCGCCAGCAGCCTCGGACTAGCGGAAGAGACCCAGTACTTC	EEEEEEEEEEEEEEEEEEEEEEEEEEEEEEEEEEEEEEEEEE	TRBV4-3*00(634)	TRBD2*00(50)	TRBJ2-5*00(225)		537|550|574|0|13||65.0	17|27|48|15|25||50.0	23|40|68|25|42||85.0												TGCGCCAGCAGCCTCGGACTAGCGGAAGAGACCCAGTACTTC	36								CASSLGLAEETQYF		:::::::::0:-4:13:15:-1:-5:25:25:-3:42:::	TLML_7_	RNA
1979	CLONES_TRBTLML_7__12W_TCR-JV_cDNA_35_TGAAGAGA_merged_170000.txt	3096	5	0.000135814	TGCGCCAGCAGCCAAGGGACAGGGGGCTACGAGCAGTACTTC	EEEEEEEEEEEEEEEEEEEEEEEEEEEEEEEEEEEEEEEEEE	TRBV4-1*00(190)	TRBD1*00(50)	TRBJ2-7*00(220)		537|553|574|0|16||80.0	13|23|36|16|26||50.0	23|39|67|26|42||80.0												TGCGCCAGCAGCCAAGGGACAGGGGGCTACGAGCAGTACTTC	36								CASSQGTGGYEQYF		:::::::::0:-1:16:16:-1:-1:26:26:-3:42:::	TLML_7_	RNA
1980	CLONES_TRBTLML_7__12W_TCR-JV_cDNA_35_TGAAGAGA_merged_170000.txt	3097	5	0.000135814	TGCGCCAGCAGCCAAGATTTAACGATCAATGAGCAGTTCTTC	EEEEEEEEEEEEEEEEEEEEEEEEEEEEEEEEEEEEEEEEEE	TRBV4-3*00(980)		TRBJ2-1*00(200)		537|555|574|0|18||90.0		26|42|70|26|42||80.0												TGCGCCAGCAGCCAAGATTTAACGATCAATGAGCAGTTCTTC	36								CASSQDLTINEQFF		:::::::::0:1:18:::::26:-6:42:::	TLML_7_	RNA
1981	CLONES_TRBTLML_7__12W_TCR-JV_cDNA_35_TGAAGAGA_merged_170000.txt	3098	5	0.000135814	TGCGCCAGCAGCCAAGAAGGCCTAGGGCCTGAAGCTTTCTTT	EEEEEEEEEEEEEEEEEEEEEEEEEEEEEEEEEEEEEEEEEE	TRBV4-3*00(365),TRBV4-2*00(349)	TRBD2*00(25)	TRBJ1-1*00(210)		537|554|574|0|17||85.0;537|554|574|0|17|ST539C|69.0	28|33|48|23|28||25.0	26|40|68|28|42||70.0												TGCGCCAGCAGCCAAGAAGGCCTAGGGCCTGAAGCTTTCTTT	36								CASSQEGLGPEAFF		:::::::::0:0:17:23:-12:1:28:28:-6:42:::	TLML_7_	RNA
1982	CLONES_TRBTLML_7__12W_TCR-JV_cDNA_35_TGAAGAGA_merged_170000.txt	3101	5	0.000135814	TGCAGTGCTTCGGGACTGGCGATTAACACTGAAGCTTTCTTT	EEEEEEEEEEEEEEEEEEEEEEEEEEEEEEEEEEEEEEEEEE	TRBV20-1*00(1133.6)	TRBD2*00(39)	TRBJ1-1*00(155)		759|768|793|0|9||45.0	15|26|48|10|21|SA22G|39.0	22|40|68|24|42||90.0												TGCAGTGCTTCGGGACTGGCGATTAACACTGAAGCTTTCTTT	36								CSASGLAINTEAFF		:::::::::0:-5:9:10:1:-6:21:24:-2:42:::	TLML_7_	RNA
1983	CLONES_TRBTLML_7__12W_TCR-JV_cDNA_35_TGAAGAGA_merged_170000.txt	3102	5	0.000135814	TGCAGTGCTCGAGACGGATTTAGCAATCAGCCCCAGCATTTT	EEEEEEEEEEEEEEEEEEEEEEEEEEEEEEEEEEEEEEEEEE	TRBV20-1*00(447.6)		TRBJ1-5*00(250)		759|773|793|0|14|SA768C|54.0		20|42|70|20|42||110.0												TGCAGTGCTCGAGACGGATTTAGCAATCAGCCCCAGCATTTT	36								CSARDGFSNQPQHF		:::::::::0:0:14:::::20:0:42:::	TLML_7_	RNA
1984	CLONES_TRBTLML_7__12W_TCR-JV_cDNA_35_TGAAGAGA_merged_170000.txt	3103	5	0.000135814	TGCAGTGCTCACGGGGGGGCTAGCACAGATACGCAGTATTTT	EEEEEEEEEEEEEEEEEEEEEEEEEEEEEEEEEEEEEAAAAA	TRBV20-1*00(1133.6)	TRBD1*00(25)	TRBJ2-3*00(120)		759|768|793|0|9||45.0	18|23|36|12|17||25.0	17|41|69|18|42||120.0												TGCAGTGCTCACGGGGGGGCTAGCACAGATACGCAGTATTTT	32								CSAHGGASTDTQYF		:::::::::0:-5:9:12:-6:-1:17:18:3:42:::	TLML_7_	RNA
1985	CLONES_TRBTLML_7__12W_TCR-JV_cDNA_35_TGAAGAGA_merged_170000.txt	3104	5	0.000135814	TGCAGTGCTGGGACCCCGGGACTCCGAAAAGGCTACACCTTC	EEEEEEEEEEEEEEEEEEEEEEEEEEEEEEEEEEEEEEEEEE	TRBV20-1*00(188)	TRBD2*00(45),TRBD1*00(40)	TRBJ1-2*00(200)		759|768|793|0|9||45.0	13|22|48|14|23||45.0;9|17|36|14|22||40.0	28|40|68|30|42||60.0												TGCAGTGCTGGGACCCCGGGACTCCGAAAAGGCTACACCTTC	36								CSAGTPGLRKGYTF		:::::::::0:-5:9:14:3:-10:23:30:-8:42:::	TLML_7_	RNA
1986	CLONES_TRBTLML_7__12W_TCR-JV_cDNA_35_TGAAGAGA_merged_170000.txt	3105	5	0.000135814	TGCAGTGCTAGTAGAGAGGGGGGAGTGGGAGAAGCTTTCTTT	EEEEEEEEEEEEEEEEEEEEEEEEEEEEEEEEEEEEEEEEEE	TRBV20-1*00(486.8)	TRBD1*00(30)	TRBJ1-1*00(200)		759|770|793|0|11||55.0	17|23|36|16|22||30.0	28|40|68|30|42||60.0												TGCAGTGCTAGTAGAGAGGGGGGAGTGGGAGAAGCTTTCTTT	36								CSASREGGVGEAFF		:::::::::0:-3:11:16:-5:-1:22:30:-8:42:::	TLML_7_	RNA
1987	CLONES_TRBTLML_7__12W_TCR-JV_cDNA_35_TGAAGAGA_merged_170000.txt	3106	5	0.000135814	TGCAGTGCTAGCCGTGGGGGCTCCTACAATGAGCAGTTCTTC	EEEEEEEEEEEEEEEEEEEEEEEEEEEEEEEEEEEEEEEEEE	TRBV20-1*00(745)		TRBJ2-1*00(255)		759|770|793|0|11||55.0		19|42|70|19|42||115.0												TGCAGTGCTAGCCGTGGGGGCTCCTACAATGAGCAGTTCTTC	36								CSASRGGSYNEQFF		:::::::::0:-3:11:::::19:1:42:::	TLML_7_	RNA
1988	CLONES_TRBTLML_7__12W_TCR-JV_cDNA_35_TGAAGAGA_merged_170000.txt	3107	5	0.000135814	TGCAGTGCTAGCCGCAGGGCACCTAATTCACCCCTCCACTTT	EEEEEEEEEEEEEEEEEEEEEEEEEEEEEEEEEEEEEEEEEE	TRBV20-1*00(745)	TRBD1*00(25),TRBD2*00(25)	TRBJ1-6*00(219)		759|770|793|0|11||55.0	16|21|36|14|19||25.0;28|33|48|15|20||25.0	26|45|73|23|42||95.0												TGCAGTGCTAGCCGCAGGGCACCTAATTCACCCCTCCACTTT	36								CSASRRAPNSPLHF		:::::::::0:-3:11:14:-4:-3:19:23:-6:42:::	TLML_7_	RNA
1989	CLONES_TRBTLML_7__12W_TCR-JV_cDNA_35_TGAAGAGA_merged_170000.txt	3108	5	0.000135814	TGCAGTGCTAGAGGTGGCTCAATGAACACTGAAGCTTTCTTT	EEEEEEEEEEEEEEEEEEEEEEEEEEEEEEEEEEEEEEEEEE	TRBV20-1*00(490)		TRBJ1-1*00(245)		759|772|793|0|13||65.0		19|40|68|21|42||105.0												TGCAGTGCTAGAGGTGGCTCAATGAACACTGAAGCTTTCTTT	36								CSARGGSMNTEAFF		:::::::::0:-1:13:::::21:1:42:::	TLML_7_	RNA
1990	CLONES_TRBTLML_7__12W_TCR-JV_cDNA_35_TGAAGAGA_merged_170000.txt	3109	5	0.000135814	TGCAGTGCTAGAGATCCCCGGACGAATACGGGGCAGTTCTTC	EEEEEEEEEEEEEEEEEEEEEEEEEEEEEEEEEEEEEEEEEE	TRBV20-1*00(294.8)	TRBD1*00(25),TRBD2*00(25)	TRBJ2-1*00(186)		759|775|793|0|16||80.0	9|14|36|16|21||25.0;13|18|48|16|21||25.0	32|42|70|32|42||50.0												TGCAGTGCTAGAGATCCCCGGACGAATACGGGGCAGTTCTTC	36								CSARDPRTNTGQFF		:::::::::0:2:16:16:3:-10:21:32:-12:42:::	TLML_7_	RNA
1991	CLONES_TRBTLML_7__12W_TCR-JV_cDNA_35_TGAAGAGA_merged_170000.txt	3110	5	0.000135814	TGCAGTGCCTTTCCGGGACTAGCGTCCTACGAGCAGTACTTC	EEEEEEEEEEEEEEEEEEEEEEEEEEEEEEEEEEEEEEEEEE	TRBV20-1*00(240)	TRBD2*00(60)	TRBJ2-7*00(230)		759|767|793|0|8||40.0	14|26|48|12|24||60.0	21|39|67|24|42||90.0												TGCAGTGCCTTTCCGGGACTAGCGTCCTACGAGCAGTACTTC	36								CSAFPGLASYEQYF		:::::::::0:-6:8:12:2:-6:24:24:-1:42:::	TLML_7_	RNA
1992	CLONES_TRBTLML_7__12W_TCR-JV_cDNA_35_TGAAGAGA_merged_170000.txt	3111	5	0.000135814	TGCAGTGCCCTACAGAGCTCCTATAATTCACCCCTCCACTTT	EEEEEEEEEEEEEEEEEEEEEEEEEEEEEEEEEEEEEEEEEE	TRBV20-1*00(315)		TRBJ1-6*00(280)		759|767|793|0|8||40.0		17|45|73|14|42||140.0												TGCAGTGCCCTACAGAGCTCCTATAATTCACCCCTCCACTTT	36								CSALQSSYNSPLHF		:::::::::0:-6:8:::::14:3:42:::	TLML_7_	RNA
1993	CLONES_TRBTLML_7__12W_TCR-JV_cDNA_35_TGAAGAGA_merged_170000.txt	3112	5	0.000135814	TGCAGTGCCCCGATGCCGGGGTACACCGGGGAGCTGTTTTTT	EEEEEEEEEEEEEEEEEEEEEEEEEEEEEEEEEEEEEEEEEE	TRBV20-1*00(636.8)	TRBD1*00(25),TRBD2*00(25)	TRBJ2-2*00(145)		759|767|793|0|8||40.0	10|15|36|15|20||25.0;14|19|48|15|20||25.0	23|43|71|22|42||100.0												TGCAGTGCCCCGATGCCGGGGTACACCGGGGAGCTGTTTTTT	36								CSAPMPGYTGELFF		:::::::::0:-6:8:15:2:-9:20:22:-3:42:::	TLML_7_	RNA
1994	CLONES_TRBTLML_7__12W_TCR-JV_cDNA_35_TGAAGAGA_merged_170000.txt	3113	5	0.000135814	TGCAGTGCACATGTCCTGACAGGGAGGGAGACCCAGTACTTC	EEEEEEEEEEEEEEEEEEEEEEEEEEEEEEEEEEEEEEEEEE	TRBV20-1*00(410)	TRBD1*00(35),TRBD2*00(30)	TRBJ2-5*00(215)		759|767|793|0|8||40.0	14|21|36|17|24||35.0;25|31|48|21|27||30.0	25|40|68|27|42||75.0												TGCAGTGCACATGTCCTGACAGGGAGGGAGACCCAGTACTTC	36								CSAHVLTGRETQYF		:::::::::0:-6:8:17:-2:-3:24:27:-5:42:::	TLML_7_	RNA
1995	CLONES_TRBTLML_7__12W_TCR-JV_cDNA_35_TGAAGAGA_merged_170000.txt	3114	5	0.000135814	TGCAGCGTTGGGGCGATGGGGAACACCGGGGAGCTGTTTTTT	EEEEEEEEEEEEEEEEEEEEEEEEEEEEEEEEEEEEEEEEEE	TRBV29-1*00(980)	TRBD1*00(25)	TRBJ2-2*00(250)		700|710|734|0|10||50.0	20|25|36|10|15||25.0	21|43|71|20|42||110.0												TGCAGCGTTGGGGCGATGGGGAACACCGGGGAGCTGTTTTTT	36								CSVGAMGNTGELFF		:::::::::0:-4:10:10:-8:1:15:20:-1:42:::	TLML_7_	RNA
1996	CLONES_TRBTLML_7__12W_TCR-JV_cDNA_35_TGAAGAGA_merged_170000.txt	3115	5	0.000135814	TGCAGCGTTGAGCAGGGGGCAAGCACCGGGGAGCTGTTTTTT	EENNNNNNNNNNNNNNNNNNNNNNNNNNNEEEEEEEEEEEEE	TRBV29-1*00(407)	TRBD1*00(40)	TRBJ2-2*00(235)		700|711|734|0|11||55.0	16|24|36|12|20||40.0	24|43|71|23|42||95.0												TGCAGCGTTGAGCAGGGGGCAAGCACCGGGGAGCTGTTTTTT	36								CSVEQGASTGELFF		:::::::::0:-3:11:12:-4:0:20:23:-4:42:::	TLML_7_	RNA
1997	CLONES_TRBTLML_7__12W_TCR-JV_cDNA_35_TGAAGAGA_merged_170000.txt	3116	5	0.000135814	TGCAGCGTTGAACCTAGCGTAAGCACAGATACGCAGTATTTT	EEEEEEEEEEEEEEEEEEEEEEEEEEEEEEEEEEEEEEEEEE	TRBV29-1*00(850)	TRBD2*00(30)	TRBJ2-3*00(140)		700|712|734|0|12||60.0	20|26|48|13|19||30.0	20|41|69|21|42||105.0												TGCAGCGTTGAACCTAGCGTAAGCACAGATACGCAGTATTTT	36								CSVEPSVSTDTQYF		:::::::::0:-2:12:13:-4:-6:19:21:0:42:::	TLML_7_	RNA
1998	CLONES_TRBTLML_7__12W_TCR-JV_cDNA_35_TGAAGAGA_merged_170000.txt	3117	5	0.000135814	TGCAGCGCTCTAATGACAGGGGGCCTCTATGGCTACACCTTC	EEEEEEEEEEEEEEEEEEEEEEEEEEEEEEEEEEEEEEEEEE	TRBV29-1*00(270)	TRBD1*00(50)	TRBJ1-2*00(220)		700|707|734|0|7||35.0	14|24|36|14|24||50.0	24|40|68|26|42||80.0												TGCAGCGCTCTAATGACAGGGGGCCTCTATGGCTACACCTTC	36								CSALMTGGLYGYTF		:::::::::0:-7:7:14:-2:0:24:26:-4:42:::	TLML_7_	RNA
1999	CLONES_TRBTLML_7__12W_TCR-JV_cDNA_35_TGAAGAGA_merged_170000.txt	3118	5	0.000135814	TGCAGCGCCGGATCGGGGGTGGAGGCCTACGAGCAGTACTTC	EEEEEEEEEEEEEEEEEEEEEEEEEEEEEEEEEEEEEEEEEE	TRBV29-1*00(155)	TRBD1*00(25),TRBD2*00(25)	TRBJ2-7*00(225)		700|707|734|0|7||35.0	18|23|36|14|19||25.0;26|31|48|20|25||25.0	22|39|67|25|42||85.0												TGCAGCGCCGGATCGGGGGTGGAGGCCTACGAGCAGTACTTC	36								CSAGSGVEAYEQYF		:::::::::0:-7:7:14:-6:-1:19:25:-2:42:::	TLML_7_	RNA
2000	CLONES_TRBTLML_7__12W_TCR-JV_cDNA_35_TGAAGAGA_merged_170000.txt	3119	5	0.000135814	TGCAGCGCGCCGCAAGGGCTGATCGGCTATGGCTACACCTTC	EEEEEEEEEEEEEEEEEEEEEEEEEEEEEEEEEEEEEEEEEE	TRBV29-1*00(230)	TRBD2*00(25)	TRBJ1-2*00(220)		700|707|734|0|7||35.0	28|33|48|14|19||25.0	24|40|68|26|42||80.0												TGCAGCGCGCCGCAAGGGCTGATCGGCTATGGCTACACCTTC	36								CSAPQGLIGYGYTF		:::::::::0:-7:7:14:-12:1:19:26:-4:42:::	TLML_7_	RNA
2001	CLONES_TRBTLML_7__12W_TCR-JV_cDNA_35_TGAAGAGA_merged_170000.txt	3121	5	0.000135814	TGTGCCAGCTCACCAGGGGGAGGTCCTACGAGCAGTACTTC	EEEEEEEEEEEEEEEEEEEEEEEEEEEEEEEEEEEEEEEEE	TRBV18*00(495)		TRBJ2-7*00(239)		702|717|739|0|15||75.0		16|39|67|18|41|SC20G|99.0												TGTGCCAGCTCACCAGGGGGAGGTCCTACGAGCAGTACTTC	36								CASSPGG_SYEQYF		:::::::::0:-2:15:::::18:4:41:::	TLML_7_	RNA
2002	CLONES_TRBTLML_7__12W_TCR-JV_cDNA_35_TGAAGAGA_merged_170000.txt	3122	5	0.000135814	TGTGCCAGCAGCTTAGTATGGGGGGGCACTGAAGCTTTCTT	EEEEEEEEEEEEEEEEEEEEEEEEEEEEEEEEEEEEEEEEE	TRBV7-9*00(719.2)	TRBD1*00(25)	TRBJ1-1*00(193)		556|572|593|0|16||80.0	18|23|36|19|24||25.0	24|40|68|26|41|DT39|54.0												TGTGCCAGCAGCTTAGTATGGGGGGGCACTGAAGCTTTCTT	36								CASSLVW_GH*SFL		:::::::::0:-1:16:19:-6:-1:24:26:-4:41:::	TLML_7_	RNA
2003	CLONES_TRBTLML_7__12W_TCR-JV_cDNA_35_TGAAGAGA_merged_170000.txt	3123	5	0.000135814	TGTGCCAGCAGCAAAGACCGGACGGCTATGGCTACACCTTC	EEEEEEEEEEEEEEEEEEEEEEEEEEEEEEEEEEEEEEEEE	TRBV21-1*00(295)		TRBJ1-2*00(220)		544|560|581|0|16||80.0		24|40|68|25|41||80.0												TGTGCCAGCAGCAAAGACCGGACGGCTATGGCTACACCTTC	36								CASSKDR_GYGYTF		:::::::::0:-1:16:::::25:-4:41:::	TLML_7_	RNA
2004	CLONES_TRBTLML_7__12W_TCR-JV_cDNA_35_TGAAGAGA_merged_170000.txt	3130	5	0.000135814	TGTGCCAGCAGCACGGGACTTTTACAATGAGCAGTTCTTC	EEEEEEEEEEEEEEEEEEEEEEEEEEEEEEEEEEEEEEEE	TRBV11-2*00(710)	TRBD2*00(35),TRBD1*00(30)	TRBJ2-1*00(135)		522|534|559|0|12||60.0	15|22|48|13|20||35.0;11|17|36|13|19||30.0	24|42|70|22|40||90.0												TGTGCCAGCAGCACGGGACTTTTACAATGAGCAGTTCTTC	36								CASSTGL_YNEQFF		:::::::::0:-5:12:13:1:-10:20:22:-4:40:::	TLML_7_	RNA
2005	CLONES_TRBTLML_7__12W_TCR-JV_cDNA_35_TGAAGAGA_merged_170000.txt	3134	5	0.000135814	TGCAGCGTTGAAAGGTGACCCCTCCTACGAGCAGTACTTC	EEEEEEEEEEEEEEEEEEEEEEEEEEEEEEEEEEEEEEEE	TRBV29-1*00(235)		TRBJ2-7*00(235)		700|712|734|0|12||60.0		20|39|67|21|40||95.0												TGCAGCGTTGAAAGGTGACCCCTCCTACGAGCAGTACTTC	36								CSVER*P_SYEQYF		:::::::::0:-2:12:::::21:0:40:::	TLML_7_	RNA
2006	CLONES_TRBTLML_7__12W_TCR-JV_cDNA_35_TGAAGAGA_merged_170000.txt	3173	5	0.000135814	TGTGCCTTGGAAGTGGGTCGGGACACTGAAGCTTTCTTT	EEEEEEEEEEEEEEEEEEEEEEEEEEEEEEEEEEEEEEE	TRBV30*00(440)		TRBJ1-1*00(225)		787|794|821|0|7||35.0		23|40|68|22|39||85.0												TGTGCCTTGGAAGTGGGTCGGGACACTGAAGCTTTCTTT	36								CALEVGRDTEAFF		:::::::::0:-7:7:::::22:-3:39:::	TLML_7_	RNA
2007	CLONES_TRBTLML_7__12W_TCR-JV_cDNA_35_TGAAGAGA_merged_170000.txt	3174	5	0.000135814	TGTGCCTGCGGGACTCCGGGGGACTATGGCTACACCTTC	EEEEEEEEEEEEEEEEEEEEEEEEEEEEEEEEEEEEEEE	TRBV5-8*00(361.4),TRBV5-4*00(332.6)	TRBD2*00(35),TRBD1*00(30)	TRBJ1-2*00(175.8)		551|557|587|0|6||30.0;549|555|585|0|6||30.0	15|22|48|8|15||35.0;11|17|36|8|14||30.0	23|40|68|22|39||85.0												TGTGCCTGCGGGACTCCGGGGGACTATGGCTACACCTTC	36								CACGTPGDYGYTF		:::::::::0:-10:6:8:1:-10:15:22:-3:39:::	TLML_7_	RNA
2008	CLONES_TRBTLML_7__12W_TCR-JV_cDNA_35_TGAAGAGA_merged_170000.txt	3175	5	0.000135814	TGTGCCTGGAGTGTTCGGGGCATCTATGGCTACACCTTC	EEEEEEEEEEEEEEEEEEEEEEEEEEEEEEEEEEEEEEE	TRBV30*00(355)	TRBD1*00(25)	TRBJ1-2*00(220)		787|801|821|0|14||70.0	19|24|36|16|21||25.0	24|40|68|23|39||80.0												TGTGCCTGGAGTGTTCGGGGCATCTATGGCTACACCTTC	36								CAWSVRGIYGYTF		:::::::::0:0:14:16:-7:0:21:23:-4:39:::	TLML_7_	RNA
2009	CLONES_TRBTLML_7__12W_TCR-JV_cDNA_35_TGAAGAGA_merged_170000.txt	3176	5	0.000135814	TGTGCCTGGAGTATCGGGACAGACAATGGCTACACCTTC	EEEEEEEEEEEEEEEEEEEEEEEEEEEEEEEEEEEEEEE	TRBV30*00(285)	TRBD1*00(40)	TRBJ1-2*00(210)		787|799|821|0|12||60.0	11|19|36|14|22||40.0	26|40|68|25|39||70.0												TGTGCCTGGAGTATCGGGACAGACAATGGCTACACCTTC	36								CAWSIGTDNGYTF		:::::::::0:-2:12:14:1:-5:22:25:-6:39:::	TLML_7_	RNA
2010	CLONES_TRBTLML_7__12W_TCR-JV_cDNA_35_TGAAGAGA_merged_170000.txt	3177	5	0.000135814	TGTGCCTGGAGGGACGGGTTCGACACTGAAGCTTTCTTT	EEEEEEEEEEEEEEEEEEEEEEEEEEEEEEEEEEEEEEE	TRBV30*00(125)		TRBJ1-1*00(225)		787|798|821|0|11||55.0		23|40|68|22|39||85.0												TGTGCCTGGAGGGACGGGTTCGACACTGAAGCTTTCTTT	36								CAWRDGFDTEAFF		:::::::::0:-3:11:::::22:-3:39:::	TLML_7_	RNA
2011	CLONES_TRBTLML_7__12W_TCR-JV_cDNA_35_TGAAGAGA_merged_170000.txt	3178	5	0.000135814	TGTGCCTGGAGAGAACTCGGGACTTACGAGCAGTACTTC	EEEEEEEEEEEEEEEEEEEEEEEEEEEEEEEEEEEEEEE	TRBV30*00(335)	TRBD2*00(35),TRBD1*00(30)	TRBJ2-7*00(215)		787|798|821|0|11||55.0	15|22|48|17|24||35.0;11|17|36|17|23||30.0	24|39|67|24|39||75.0												TGTGCCTGGAGAGAACTCGGGACTTACGAGCAGTACTTC	36								CAWRELGTYEQYF		:::::::::0:-3:11:17:1:-10:24:24:-4:39:::	TLML_7_	RNA
2012	CLONES_TRBTLML_7__12W_TCR-JV_cDNA_35_TGAAGAGA_merged_170000.txt	3180	5	0.000135814	TGTGCCGTCGGACCGACCCTGAATGAAAAACTGTTTTTT	EEEEEEEEEEEEEEEEEEEEEEEEEEEEEEEEEEEAEEE	TRBV6-6*00(511.8)	TRBD1*00(25)	TRBJ1-4*00(149)		516|522|553|0|6||30.0	3|8|36|16|21||25.0	25|43|71|21|39||90.0												TGTGCCGTCGGACCGACCCTGAATGAAAAACTGTTTTTT	32								CAVGPTLNEKLFF		:::::::::0:-11:6:16:9:-16:21:21:-5:39:::	TLML_7_	RNA
2013	CLONES_TRBTLML_7__12W_TCR-JV_cDNA_35_TGAAGAGA_merged_170000.txt	3185	5	0.000135814	TGTGCCATCAACGGGGGGAACGCAGATACGCAGTATTTT	EEEEEEEEEEEEEEEEEEEEEEEEEEEEEEEEEEEEEEE	TRBV10-3*00(240.8)	TRBD1*00(25)	TRBJ2-3*00(125)		533|543|570|0|10||50.0	18|23|36|12|17||25.0	24|41|69|22|39||85.0												TGTGCCATCAACGGGGGGAACGCAGATACGCAGTATTTT	36								CAINGGNADTQYF		:::::::::0:-7:10:12:-6:-1:17:22:-4:39:::	TLML_7_	RNA
2014	CLONES_TRBTLML_7__12W_TCR-JV_cDNA_35_TGAAGAGA_merged_170000.txt	3186	5	0.000135814	TGTGCCACCTCGCGGGGGGAAACAGATACGCAGTATTTT	EEEEEEEEEEEEEEEEEEEEEEEEEEEEEEEEEEEEEEE	TRBV24-1*00(165)	TRBD1*00(25),TRBD2*00(25)	TRBJ2-3*00(226.8)		559|568|597|0|9||45.0	18|23|36|13|18||25.0;23|28|48|11|16||25.0	23|41|69|21|39||90.0												TGTGCCACCTCGCGGGGGGAAACAGATACGCAGTATTTT	36								CATSRGETDTQYF		:::::::::0:-9:9:13:-6:-1:18:21:-3:39:::	TLML_7_	RNA
2015	CLONES_TRBTLML_7__12W_TCR-JV_cDNA_35_TGAAGAGA_merged_170000.txt	3189	5	0.000135814	TGTGCCACCCAGAGGGGCTGGAACACTGAAGCTTTCTTT	EEEEEEEEEEEEEEEEEEEEEEEEEEEEEEEEEEEEEEE	TRBV24-1*00(374)	TRBD1*00(25),TRBD2*00(25)	TRBJ1-1*00(235)		559|568|597|0|9||45.0	17|22|36|12|17||25.0;27|32|48|11|16||25.0	21|40|68|20|39||95.0												TGTGCCACCCAGAGGGGCTGGAACACTGAAGCTTTCTTT	36								CATQRGWNTEAFF		:::::::::0:-9:9:12:-5:-2:17:20:-1:39:::	TLML_7_	RNA
2016	CLONES_TRBTLML_7__12W_TCR-JV_cDNA_35_TGAAGAGA_merged_170000.txt	3190	5	0.000135814	TGTGCCACCGGGACAGGGAGCACAGATACGCAGTATTTT	EEEEEEEEEEEEEEEEEEEEEEEEEEEEEEEEEEEEEEE	TRBV24-1*00(651.8)	TRBD1*00(45)	TRBJ2-3*00(245)		559|568|597|0|9||45.0	12|21|36|9|18||45.0	20|41|69|18|39||105.0												TGTGCCACCGGGACAGGGAGCACAGATACGCAGTATTTT	36								CATGTGSTDTQYF		:::::::::0:-9:9:9:0:-3:18:18:0:39:::	TLML_7_	RNA
2017	CLONES_TRBTLML_7__12W_TCR-JV_cDNA_35_TGAAGAGA_merged_170000.txt	3191	5	0.000135814	TGTGCCACGAAGAGAACCTCCTACAATGAGCAGTTCTTC	EEEEEEEEEEEEEEEEEEEEEEEEEEEEEEEEEEEEEEE	TRBV24-1*00(475)		TRBJ2-1*00(250)		559|567|597|0|8||40.0		20|42|70|17|39||110.0												TGTGCCACGAAGAGAACCTCCTACAATGAGCAGTTCTTC	36								CATKRTSYNEQFF		:::::::::0:-10:8:::::17:0:39:::	TLML_7_	RNA
2018	CLONES_TRBTLML_7__12W_TCR-JV_cDNA_35_TGAAGAGA_merged_170000.txt	3192	5	0.000135814	TGTGCCAGTGTGATGGACAGGGTCAATGAGCAGTTCTTC	EEEEEEEEEEEEEEEEEEEEEEEEEEEEEEEEEEEEEEE	TRBV7-2*00(661.8)	TRBD1*00(40)	TRBJ2-1*00(216.8)		580|588|617|0|8||40.0	13|21|36|14|22||40.0	26|42|70|23|39||80.0												TGTGCCAGTGTGATGGACAGGGTCAATGAGCAGTTCTTC	36								CASVMDRVNEQFF		:::::::::0:-9:8:14:-1:-3:22:23:-6:39:::	TLML_7_	RNA
2019	CLONES_TRBTLML_7__12W_TCR-JV_cDNA_35_TGAAGAGA_merged_170000.txt	3193	5	0.000135814	TGTGCCAGTAGTTTTGCAGGGGGTTCCGAGCAGTACTTC	EEEEEEEEEEEEEEEEEEEEEEEEEEEEEEEEEEEEEEE	TRBV19*00(605)	TRBD1*00(35)	TRBJ2-7*00(205)		559|571|596|0|12||60.0	16|23|36|16|23||35.0	26|39|67|26|39||65.0												TGTGCCAGTAGTTTTGCAGGGGGTTCCGAGCAGTACTTC	36								CASSFAGGSEQYF		:::::::::0:-5:12:16:-4:-1:23:26:-6:39:::	TLML_7_	RNA
2020	CLONES_TRBTLML_7__12W_TCR-JV_cDNA_35_TGAAGAGA_merged_170000.txt	3194	5	0.000135814	TGTGCCAGTAGTTCGGGACAGAGTGGCATTCAGTACTTC	EEEEEEEEEEEEEEEEEEEEEEEEEEEEEEEEEEEEEEE	TRBV19*00(810)	TRBD1*00(40)	TRBJ2-4*00(198.6)		559|571|596|0|12||60.0	11|19|36|13|21||40.0	29|42|70|26|39||65.0												TGTGCCAGTAGTTCGGGACAGAGTGGCATTCAGTACTTC	36								CASSSGQSGIQYF		:::::::::0:-5:12:13:1:-5:21:26:-9:39:::	TLML_7_	RNA
2021	CLONES_TRBTLML_7__12W_TCR-JV_cDNA_35_TGAAGAGA_merged_170000.txt	3195	5	0.000135814	TGTGCCAGTAGTCCAGTGGACAGCCGTTCACTCCACTTT	EEEEEEEEEEEEEEEEEEEEEEEEEEEEEEEEEEEEEEE	TRBV19*00(976)	TRBD1*00(30)	TRBJ1-6*00(85)		559|571|596|0|12||60.0	13|19|36|17|23||30.0	36|45|73|30|39||45.0												TGTGCCAGTAGTCCAGTGGACAGCCGTTCACTCCACTTT	36								CASSPVDSRSLHF		:::::::::0:-5:12:17:-1:-5:23:30:-16:39:::	TLML_7_	RNA
2022	CLONES_TRBTLML_7__12W_TCR-JV_cDNA_35_TGAAGAGA_merged_170000.txt	3196	5	0.000135814	TGTGCCAGTAGTATAGTGGGGAACACTGAAGCTTTCTTT	EEEEEEEEEEEEEEEEEEEEEEEEEEEEEEEEEEEEEEE	TRBV19*00(830)		TRBJ1-1*00(235)		559|575|596|0|16||80.0		21|40|68|20|39||95.0												TGTGCCAGTAGTATAGTGGGGAACACTGAAGCTTTCTTT	36								CASSIVGNTEAFF		:::::::::0:-1:16:::::20:-1:39:::	TLML_7_	RNA
2023	CLONES_TRBTLML_7__12W_TCR-JV_cDNA_35_TGAAGAGA_merged_170000.txt	3197	5	0.000135814	TGTGCCAGTAGTATAACAGGGAGCCCTGAAGCTTTCTTT	EEEEEEEEEEEEEEEEEEEEEEEEEEEEEEEEEEEEEEE	TRBV19*00(579)	TRBD1*00(30)	TRBJ1-1*00(153)		559|574|596|0|15||75.0	15|21|36|15|21||30.0	26|40|68|25|39||70.0												TGTGCCAGTAGTATAACAGGGAGCCCTGAAGCTTTCTTT	36								CASSITGSPEAFF		:::::::::0:-2:15:15:-3:-3:21:25:-6:39:::	TLML_7_	RNA
2024	CLONES_TRBTLML_7__12W_TCR-JV_cDNA_35_TGAAGAGA_merged_170000.txt	3198	5	0.000135814	TGTGCCAGCTCTCGGACAGCCCAAGAGACCCAGTACTTC	EEEEEEEEEEEEEEEEEEEEEEEEEEEEEEEEEEEEEEE	TRBV5-8*00(830)	TRBD1*00(30)	TRBJ2-5*00(235)		551|560|587|0|9||45.0	13|19|36|13|19||30.0	21|40|68|20|39||95.0												TGTGCCAGCTCTCGGACAGCCCAAGAGACCCAGTACTTC	36								CASSRTAQETQYF		:::::::::0:-7:9:13:-1:-5:19:20:-1:39:::	TLML_7_	RNA
2025	CLONES_TRBTLML_7__12W_TCR-JV_cDNA_35_TGAAGAGA_merged_170000.txt	3199	5	0.000135814	TGTGCCAGCTCACCGTGGGTGGATCAGCCCCAGCATTTT	EEEEEEEEEEEEEEEEEEEEEEEEEEEEEEEEEEEEEEE	TRBV18*00(612)		TRBJ1-5*00(225)		702|716|739|0|14||70.0		25|42|70|22|39||85.0												TGTGCCAGCTCACCGTGGGTGGATCAGCCCCAGCATTTT	36								CASSPWVDQPQHF		:::::::::0:-3:14:::::22:-5:39:::	TLML_7_	RNA
2026	CLONES_TRBTLML_7__12W_TCR-JV_cDNA_35_TGAAGAGA_merged_170000.txt	3200	5	0.000135814	TGTGCCAGCTCACCGCCTAACACCGGGGAGCTGTTTTTT	EEEEEEEEEEEEEEEEEEEEEEEEEEEEEEEEEEEEEEE	TRBV18*00(486.8)		TRBJ2-2*00(245)		702|716|739|0|14||70.0		22|43|71|18|39||105.0												TGTGCCAGCTCACCGCCTAACACCGGGGAGCTGTTTTTT	36								CASSPPNTGELFF		:::::::::0:-3:14:::::18:-2:39:::	TLML_7_	RNA
2027	CLONES_TRBTLML_7__12W_TCR-JV_cDNA_35_TGAAGAGA_merged_170000.txt	3201	5	0.000135814	TGTGCCAGCTCACCACCAGGAGGTTATGGCTACACCTTC	EEEEEEEEEEEEEEEEEEEEEEEEEEEEEEEEEEEEEEE	TRBV18*00(340)	TRBD2*00(25)	TRBJ1-2*00(215)		702|719|739|0|17||85.0	26|31|48|18|23||25.0	25|40|68|24|39||75.0												TGTGCCAGCTCACCACCAGGAGGTTATGGCTACACCTTC	36								CASSPPGGYGYTF		:::::::::0:0:17:18:-10:-1:23:24:-5:39:::	TLML_7_	RNA
2028	CLONES_TRBTLML_7__12W_TCR-JV_cDNA_35_TGAAGAGA_merged_170000.txt	3202	5	0.000135814	TGTGCCAGCTCAGCCGCCGCTGACTATGGCTACACCTTC	EEEEEEEEEEEEEEEEEEEEEEEEEEEEEEEEEEEEEEE	TRBV18*00(480)		TRBJ1-2*00(225.8)		702|714|739|0|12||60.0		19|40|68|18|39|SA22G|89.0												TGTGCCAGCTCAGCCGCCGCTGACTATGGCTACACCTTC	36								CASSAAADYGYTF		:::::::::0:-5:12:::::18:1:39:::	TLML_7_	RNA
2029	CLONES_TRBTLML_7__12W_TCR-JV_cDNA_35_TGAAGAGA_merged_170000.txt	3203	5	0.000135814	TGTGCCAGCGACGGGAGTCAGTACAATGAGCAGTTCTTC	EEEEEEEEEEEEEEEEEEEEEEEEEEEEEEEEEEEEEEE	TRBV11-2*00(1081.8)	TRBD2*00(30)	TRBJ2-1*00(130)		522|531|559|0|9||45.0	24|30|48|11|17||30.0	24|42|70|21|39||90.0												TGTGCCAGCGACGGGAGTCAGTACAATGAGCAGTTCTTC	36								CASDGSQYNEQFF		:::::::::0:-8:9:11:-8:-2:17:21:-4:39:::	TLML_7_	RNA
2030	CLONES_TRBTLML_7__12W_TCR-JV_cDNA_35_TGAAGAGA_merged_170000.txt	3204	5	0.000135814	TGTGCCAGCATTCAAGGAGGGGGGCTTGAAGCTTTCTTT	EEEEEEEEEEEEEEEEEEEEEEEEEEEEEEEEEEEEEEE	TRBV12-3*00(325),TRBV12-4*00(325)	TRBD1*00(30),TRBD2*00(30)	TRBJ1-1*00(205)		530|540|567|0|10||50.0;530|540|567|0|10||50.0	17|23|36|17|23||30.0;26|32|48|15|21||30.0	27|40|68|26|39||65.0												TGTGCCAGCATTCAAGGAGGGGGGCTTGAAGCTTTCTTT	36								CASIQGGGLEAFF		:::::::::0:-7:10:17:-5:-1:23:26:-7:39:::	TLML_7_	RNA
2031	CLONES_TRBTLML_7__12W_TCR-JV_cDNA_35_TGAAGAGA_merged_170000.txt	3205	5	0.000135814	TGTGCCAGCAGTTTTGGGATTGGCCCCGGGGGGGCCTTC	EEEEEEEEEEEEEEEEEEEEEEEEEEEEEEEEEEEEEEE	TRBV12-3*00(250.6),TRBV12-4*00(250.6)	TRBD1*00(30),TRBD2*00(30)	TRBJ1-2*00(165)		530|544|567|0|14||70.0;530|544|567|0|14||70.0	9|15|36|24|30||30.0;13|19|48|24|30||30.0	35|40|68|34|39||25.0												TGTGCCAGCAGTTTTGGGATTGGCCCCGGGGGGGCCTTC	36								CASSFGIGPGGAF		:::::::::0:-3:14:24:3:-9:30:34:-15:39:::	TLML_7_	RNA
2032	CLONES_TRBTLML_7__12W_TCR-JV_cDNA_35_TGAAGAGA_merged_170000.txt	3206	5	0.000135814	TGTGCCAGCAGTTTATTGTCAGAAGATACGCAGTATTTT	EEEEEEEEEEEEEEEEEEEEEEEEEEEEEEEEEEEEEEE	TRBV27*00(720)		TRBJ2-3*00(220)		556|572|593|0|16||80.0		25|41|69|23|39||80.0												TGTGCCAGCAGTTTATTGTCAGAAGATACGCAGTATTTT	36								CASSLLSEDTQYF		:::::::::0:-1:16:::::23:-5:39:::	TLML_7_	RNA
2033	CLONES_TRBTLML_7__12W_TCR-JV_cDNA_35_TGAAGAGA_merged_170000.txt	3207	5	0.000135814	TGTGCCAGCAGTTTATCAGACAGGGGCGAGCAGTACTTC	EEEEEEEEEEEEEEEEEEEEEEEEEEEEEEEEEEEEEEE	TRBV28*00(791.8)	TRBD1*00(40)	TRBJ2-7*00(100)		564|580|601|0|16||80.0	14|22|36|18|26||40.0	26|39|67|26|39||65.0												TGTGCCAGCAGTTTATCAGACAGGGGCGAGCAGTACTTC	36								CASSLSDRGEQYF		:::::::::0:-1:16:18:-2:-2:26:26:-6:39:::	TLML_7_	RNA
2034	CLONES_TRBTLML_7__12W_TCR-JV_cDNA_35_TGAAGAGA_merged_170000.txt	3208	5	0.000135814	TGTGCCAGCAGTTTAGCCCAGAGGTCTGAAGCTTTCTTT	EEEEEEEEEEEEEEEEEEEEEEEEEEEEEEEEEEEEEEE	TRBV12-3*00(590),TRBV12-4*00(590)		TRBJ1-1*00(206.8)		530|547|567|0|17||85.0;530|547|567|0|17||85.0		26|40|68|25|39||70.0												TGTGCCAGCAGTTTAGCCCAGAGGTCTGAAGCTTTCTTT	36								CASSLAQRSEAFF		:::::::::0:0:17:::::25:-6:39:::	TLML_7_	RNA
2035	CLONES_TRBTLML_7__12W_TCR-JV_cDNA_35_TGAAGAGA_merged_170000.txt	3209	5	0.000135814	TGTGCCAGCAGTTTAGGATTGGCGAAAGAGGCTTTCTTT	EEEEEEEEEEEEEEEEEEEEEEEEEEEEEEEEEEEEEEE	TRBV27*00(497.5)		TRBJ1-1*00(181)		556|571|593|0|15||75.0		31|40|68|30|39||45.0												TGTGCCAGCAGTTTAGGATTGGCGAAAGAGGCTTTCTTT	36								CASSLGLAKEAFF		:::::::::0:-2:15:::::30:-11:39:::	TLML_7_	RNA
2036	CLONES_TRBTLML_7__12W_TCR-JV_cDNA_35_TGAAGAGA_merged_170000.txt	3210	5	0.000135814	TGTGCCAGCAGTTCGTCCGGGGGCACTGAAGCTTTCTTT	EEEEEEEEEEEEEEEEEEEEEEEEEEEEEEEEEEEEEEE	TRBV6-1*00(281.8),TRBV6-6*00(270.8),TRBV6-5*00(254.8),TRBV6-9*00(254.8)	TRBD1*00(25),TRBD2*00(25)	TRBJ1-1*00(220)		516|528|553|0|12||60.0;516|529|553|0|13||65.0;519|532|556|0|13||65.0;515|528|552|0|13||65.0	10|15|36|16|21||25.0;14|19|48|16|21||25.0	24|40|68|23|39||80.0												TGTGCCAGCAGTTCGTCCGGGGGCACTGAAGCTTTCTTT	36								CASSSSGGTEAFF		:::::::::0:-5:12:16:2:-9:21:23:-4:39:::	TLML_7_	RNA
2037	CLONES_TRBTLML_7__12W_TCR-JV_cDNA_35_TGAAGAGA_merged_170000.txt	3211	5	0.000135814	TGTGCCAGCAGTTCAGGCGGATACAATGAGCAGTTCTTC	EEEEEEEEEEEEEEEEEEEEEEEEEEEEEEEEEEEEEEE	TRBV6-5*00(235),TRBV6-1*00(230),TRBV6-3*00(219),TRBV6-6*00(219),TRBV6-8*00(219)		TRBJ2-1*00(230)		519|532|556|0|13||65.0;516|528|553|0|12||60.0;516|529|553|0|13||65.0;516|529|553|0|13||65.0;512|525|549|0|13||65.0		24|42|70|21|39||90.0												TGTGCCAGCAGTTCAGGCGGATACAATGAGCAGTTCTTC	36								CASSSGGYNEQFF		:::::::::0:-4:13:::::21:-4:39:::	TLML_7_	RNA
2038	CLONES_TRBTLML_7__12W_TCR-JV_cDNA_35_TGAAGAGA_merged_170000.txt	3212	5	0.000135814	TGTGCCAGCAGTTCAGGGGGTGGCCGCGGAAGCACCTTC	EEEEEEEEEEEEEEEEEEEEEEEEEEEEEEEEEEEEEEE	TRBV3-1*00(191.8),TRBV3-2*00(191.8)	TRBD1*00(35)	TRBJ1-2*00(175)		543|554|580|0|11||55.0;543|554|580|0|11||55.0	16|23|36|13|20||35.0	33|40|68|32|39||35.0												TGTGCCAGCAGTTCAGGGGGTGGCCGCGGAAGCACCTTC	36								CASSSGGGRGSTF		:::::::::0:-6:11:13:-4:-1:20:32:-13:39:::	TLML_7_	RNA
2039	CLONES_TRBTLML_7__12W_TCR-JV_cDNA_35_TGAAGAGA_merged_170000.txt	3213	5	0.000135814	TGTGCCAGCAGTTATGGTTCTAACTATGGCTACACCTTC	EEEEEEEEEEEEEEEEEEEEEEEEEEEEEEEEEEEEEEE	TRBV27*00(460)		TRBJ1-2*00(240)		556|569|593|0|13||65.0		20|40|68|19|39||100.0												TGTGCCAGCAGTTATGGTTCTAACTATGGCTACACCTTC	36								CASSYGSNYGYTF		:::::::::0:-4:13:::::19:0:39:::	TLML_7_	RNA
2040	CLONES_TRBTLML_7__12W_TCR-JV_cDNA_35_TGAAGAGA_merged_170000.txt	3214	5	0.000135814	TGTGCCAGCAGTTATGGGGGATTGAACACCATATATTTT	EEEEEEEEEEEEEEEEEEEEEEEEEEEEEEEEEEEEEEE	TRBV6-5*00(191.2)	TRBD1*00(25)	TRBJ1-3*00(215)		519|533|556|0|14||70.0	18|23|36|15|20||25.0	27|42|70|24|39||75.0												TGTGCCAGCAGTTATGGGGGATTGAACACCATATATTTT	36								CASSYGGLNTIYF		:::::::::0:-3:14:15:-6:-1:20:24:-7:39:::	TLML_7_	RNA
2041	CLONES_TRBTLML_7__12W_TCR-JV_cDNA_35_TGAAGAGA_merged_170000.txt	3215	5	0.000135814	TGTGCCAGCAGTTACGGTGGCAATCAGCCCCAGCATTTT	EEEEEEEEEEEEEEEEEEEEEEEEEEEEEEEEEEEEEEE	TRBV27*00(410)		TRBJ1-5*00(240)		556|569|593|0|13||65.0		22|42|70|19|39||100.0												TGTGCCAGCAGTTACGGTGGCAATCAGCCCCAGCATTTT	36								CASSYGGNQPQHF		:::::::::0:-4:13:::::19:-2:39:::	TLML_7_	RNA
2042	CLONES_TRBTLML_7__12W_TCR-JV_cDNA_35_TGAAGAGA_merged_170000.txt	3216	5	0.000135814	TGTGCCAGCAGTTACGGGACAGGGGGCGAGCAGTATTTT	EEEEEEEEEEEEEEEEEEEEEEEEEEEEEEEEEEEEEEE	TRBV6-2*00(565),TRBV6-3*00(565)	TRBD1*00(65)	TRBJ2-3*00(190)		516|531|553|0|15||75.0;516|531|553|0|15||75.0	12|25|36|15|28||65.0	31|41|69|29|39||50.0												TGTGCCAGCAGTTACGGGACAGGGGGCGAGCAGTATTTT	36								CASSYGTGGEQYF		:::::::::0:-2:15:15:0:1:28:29:-11:39:::	TLML_7_	RNA
2043	CLONES_TRBTLML_7__12W_TCR-JV_cDNA_35_TGAAGAGA_merged_170000.txt	3217	5	0.000135814	TGTGCCAGCAGTCCCCCCCAAGGGAATGAGCAGTTCTTC	EEEEEEEEEEEEEEEEEEEEEEEEEEEEEEEEEEEEEEE	TRBV6-2*00(897.3),TRBV6-3*00(897.3)	TRBD1*00(25)	TRBJ2-1*00(208.5)		516|528|553|0|12||60.0;516|528|553|0|12||60.0	1|6|36|12|17||25.0	27|42|70|24|39||75.0												TGTGCCAGCAGTCCCCCCCAAGGGAATGAGCAGTTCTTC	36								CASSPPQGNEQFF		:::::::::0:-5:12:12:11:-18:17:24:-7:39:::	TLML_7_	RNA
2044	CLONES_TRBTLML_7__12W_TCR-JV_cDNA_35_TGAAGAGA_merged_170000.txt	3218	5	0.000135814	TGTGCCAGCAGTCGTGGGTATGGGGATACGCAGTATTTT	EEEEEEEEEEEEEEEEEEEEEEEEEEEEEEEEEEEEEEE	TRBV27*00(230)		TRBJ2-3*00(215)		556|568|593|0|12||60.0		26|41|69|24|39||75.0												TGTGCCAGCAGTCGTGGGTATGGGGATACGCAGTATTTT	36								CASSRGYGDTQYF		:::::::::0:-5:12:::::24:-6:39:::	TLML_7_	RNA
2045	CLONES_TRBTLML_7__12W_TCR-JV_cDNA_35_TGAAGAGA_merged_170000.txt	3219	5	0.000135814	TGTGCCAGCAGTCGGACAGGGAACTACGAGCAGTACTTC	EEEEEEEEEEEEEEEEEEEEEEEEEEEEEEEEEEEEEEE	TRBV6-5*00(302.8)	TRBD1*00(40)	TRBJ2-7*00(220)		519|531|556|0|12||60.0	13|21|36|13|21||40.0	23|39|67|23|39||80.0												TGTGCCAGCAGTCGGACAGGGAACTACGAGCAGTACTTC	36								CASSRTGNYEQYF		:::::::::0:-5:12:13:-1:-3:21:23:-3:39:::	TLML_7_	RNA
2046	CLONES_TRBTLML_7__12W_TCR-JV_cDNA_35_TGAAGAGA_merged_170000.txt	3220	5	0.000135814	TGTGCCAGCAGTGAACTTCCGAACACTGAAGCTTTCTTT	EEEEEEEEEEEEEEEEEEEEEEEEEEEEEEEEEEEEEEE	TRBV2*00(220)		TRBJ1-1*00(235)		518|533|555|0|15||75.0		21|40|68|20|39||95.0												TGTGCCAGCAGTGAACTTCCGAACACTGAAGCTTTCTTT	36								CASSELPNTEAFF		:::::::::0:-2:15:::::20:-1:39:::	TLML_7_	RNA
2047	CLONES_TRBTLML_7__12W_TCR-JV_cDNA_35_TGAAGAGA_merged_170000.txt	3221	5	0.000135814	TGTGCCAGCAGTGAAGACTACACCGGGGAGCTGTTTTTT	EEEEEEEEEEEEEEEEEEEEEEEEEEEEEEEEEEEEEEE	TRBV2*00(535)		TRBJ2-2*00(240)		518|534|555|0|16||80.0		23|43|71|19|39||100.0												TGTGCCAGCAGTGAAGACTACACCGGGGAGCTGTTTTTT	36								CASSEDYTGELFF		:::::::::0:-1:16:::::19:-3:39:::	TLML_7_	RNA
2048	CLONES_TRBTLML_7__12W_TCR-JV_cDNA_35_TGAAGAGA_merged_170000.txt	3222	5	0.000135814	TGTGCCAGCAGTGAAATAAACTTAAATGAGCAGTTCTTC	EEEEEEEEEEEEEEEEEEEEEEEEEEEEEEEEEEEEEEE	TRBV25-1*00(935)		TRBJ2-1*00(155)		551|566|588|0|15||75.0		27|42|70|24|39||75.0												TGTGCCAGCAGTGAAATAAACTTAAATGAGCAGTTCTTC	36								CASSEINLNEQFF		:::::::::0:-2:15:::::24:-7:39:::	TLML_7_	RNA
2049	CLONES_TRBTLML_7__12W_TCR-JV_cDNA_35_TGAAGAGA_merged_170000.txt	3223	5	0.000135814	TGTGCCAGCAGTAAGACTTACACCGGGGAGCTGTTTTTT	EEEEEEEEEEEEEEEEEEEEEEEEEEEEEEEEEEEEEEE	TRBV6-2*00(530.6),TRBV6-3*00(530.6)		TRBJ2-2*00(240)		516|528|553|0|12||60.0;516|528|553|0|12||60.0		23|43|71|19|39||100.0												TGTGCCAGCAGTAAGACTTACACCGGGGAGCTGTTTTTT	36								CASSKTYTGELFF		:::::::::0:-5:12:::::19:-3:39:::	TLML_7_	RNA
2050	CLONES_TRBTLML_7__12W_TCR-JV_cDNA_35_TGAAGAGA_merged_170000.txt	3224	5	0.000135814	TGTGCCAGCAGCTTCGCCGCAAACACTGAAGCTTTCTTT	EEEEEEEEEEEEEEEEEEEEEEEEEEEEEEEEEEEEEEE	TRBV7-3*00(434.8)		TRBJ1-1*00(230)		540|554|577|0|14||70.0		22|40|68|21|39||90.0												TGTGCCAGCAGCTTCGCCGCAAACACTGAAGCTTTCTTT	36								CASSFAANTEAFF		:::::::::0:-3:14:::::21:-2:39:::	TLML_7_	RNA
2051	CLONES_TRBTLML_7__12W_TCR-JV_cDNA_35_TGAAGAGA_merged_170000.txt	3225	5	0.000135814	TGTGCCAGCAGCTTCGGCGGGAGGCAGACCCAGTACTTC	EEEEEEEEEEEEEEEEEEEEEEEEEEEEEEEEEEEEEEE	TRBV11-2*00(989.8)	TRBD2*00(40)	TRBJ2-5*00(112.5)		522|536|559|0|14||70.0	23|31|48|16|24||40.0	26|40|68|25|39||70.0												TGTGCCAGCAGCTTCGGCGGGAGGCAGACCCAGTACTTC	36								CASSFGGRQTQYF		:::::::::0:-3:14:16:-7:-1:24:25:-6:39:::	TLML_7_	RNA
2052	CLONES_TRBTLML_7__12W_TCR-JV_cDNA_35_TGAAGAGA_merged_170000.txt	3226	5	0.000135814	TGTGCCAGCAGCTTCAGACTGAACACTGAAGCTTTCTTT	EEEEEEEEEEEEEEEEEEEEEEEEEEEEEEEEEEEEEEE	TRBV7-9*00(131.3)		TRBJ1-1*00(240)		556|570|593|0|14||70.0		20|40|68|19|39||100.0												TGTGCCAGCAGCTTCAGACTGAACACTGAAGCTTTCTTT	36								CASSFRLNTEAFF		:::::::::0:-3:14:::::19:0:39:::	TLML_7_	RNA
2053	CLONES_TRBTLML_7__12W_TCR-JV_cDNA_35_TGAAGAGA_merged_170000.txt	3227	5	0.000135814	TGTGCCAGCAGCTTGGACATGAACACTGAAGCTTTCTTT	EEEEEEEEEEEEEEEEEEEEEEEEEEEEEEEEEEEEEEE	TRBV7-9*00(540)		TRBJ1-1*00(250)		556|570|593|0|14||70.0		18|40|68|17|39||110.0												TGTGCCAGCAGCTTGGACATGAACACTGAAGCTTTCTTT	36								CASSLDMNTEAFF		:::::::::0:-3:14:::::17:2:39:::	TLML_7_	RNA
2054	CLONES_TRBTLML_7__12W_TCR-JV_cDNA_35_TGAAGAGA_merged_170000.txt	3228	5	0.000135814	TGTGCCAGCAGCTTGACGGAGGATGTACAAGCTTTCTTT	EEEEEEEEEEEEEEEEEEEEEEEEEEEEEEEEEEEEEEE	TRBV5-5*00(646.8),TRBV5-7*00(586)	TRBD2*00(25)	TRBJ1-1*00(195)		549|564|585|0|15||75.0;551|566|587|0|15||75.0	26|31|48|17|22||25.0	29|40|68|28|39||55.0												TGTGCCAGCAGCTTGACGGAGGATGTACAAGCTTTCTTT	36								CASSLTEDVQAFF		:::::::::0:-1:15:17:-10:-1:22:28:-9:39:::	TLML_7_	RNA
2055	CLONES_TRBTLML_7__12W_TCR-JV_cDNA_35_TGAAGAGA_merged_170000.txt	3229	5	0.000135814	TGTGCCAGCAGCTTACCCCAGGTCCCCGAGCAGTACTTC	EEEEEEEEEEEEEEEEEEEEEEEEEEEEEEEEEEEEEEE	TRBV7-2*00(532.2)	TRBD1*00(25),TRBD2*00(25)	TRBJ2-7*00(205)		580|595|617|0|15||75.0	7|12|36|21|26||25.0;11|16|48|21|26||25.0	26|39|67|26|39||65.0												TGTGCCAGCAGCTTACCCCAGGTCCCCGAGCAGTACTTC	36								CASSLPQVPEQYF		:::::::::0:-2:15:21:5:-12:26:26:-6:39:::	TLML_7_	RNA
2056	CLONES_TRBTLML_7__12W_TCR-JV_cDNA_35_TGAAGAGA_merged_170000.txt	3230	5	0.000135814	TGTGCCAGCAGCTTAGGCCCGGACGAGACCCAGTACTTC	EEEEEEEEEEEEEEEEEEEEEEEEEEEEEEEEEEEEEEE	TRBV7-7*00(180),TRBV7-6*00(164)	TRBD1*00(25),TRBD2*00(25)	TRBJ2-5*00(215)		585|601|622|0|16||80.0;576|592|613|0|16||80.0	9|14|36|17|22||25.0;13|18|48|17|22||25.0	25|40|68|24|39||75.0												TGTGCCAGCAGCTTAGGCCCGGACGAGACCCAGTACTTC	36								CASSLGPDETQYF		:::::::::0:-1:16:17:3:-10:22:24:-5:39:::	TLML_7_	RNA
2057	CLONES_TRBTLML_7__12W_TCR-JV_cDNA_35_TGAAGAGA_merged_170000.txt	3231	5	0.000135814	TGTGCCAGCAGCTTAGGAGGTAGAGAGACCCAGTACTTC	EEEEEEEEEEEEEEEEEEEEEEEEEEEEEEEEEEEEEEE	TRBV7-2*00(530)		TRBJ2-5*00(220)		580|596|617|0|16||80.0		24|40|68|23|39||80.0												TGTGCCAGCAGCTTAGGAGGTAGAGAGACCCAGTACTTC	36								CASSLGGRETQYF		:::::::::0:-1:16:::::23:-4:39:::	TLML_7_	RNA
2058	CLONES_TRBTLML_7__12W_TCR-JV_cDNA_35_TGAAGAGA_merged_170000.txt	3232	5	0.000135814	TGTGCCAGCAGCTTAGATTCTAATCAGCCCCAGCATTTT	EEEEEEEEEEEEEEEEEEEEEEEEEEEEEEEEEEEEEEE	TRBV7-3*00(380)		TRBJ1-5*00(230)		540|555|577|0|15||75.0		24|42|70|21|39||90.0												TGTGCCAGCAGCTTAGATTCTAATCAGCCCCAGCATTTT	36								CASSLDSNQPQHF		:::::::::0:-2:15:::::21:-4:39:::	TLML_7_	RNA
2059	CLONES_TRBTLML_7__12W_TCR-JV_cDNA_35_TGAAGAGA_merged_170000.txt	3233	5	0.000135814	TGTGCCAGCAGCTTAGAACGGAGAGAGACCCAGTACTTC	EEEEEEEEEEEEEEEEEEEEEEEEEEEEEEEEEEEEEEE	TRBV13*00(335)		TRBJ2-5*00(220)		567|583|604|0|16||80.0		24|40|68|23|39||80.0												TGTGCCAGCAGCTTAGAACGGAGAGAGACCCAGTACTTC	36								CASSLERRETQYF		:::::::::0:-1:16:::::23:-4:39:::	TLML_7_	RNA
2060	CLONES_TRBTLML_7__12W_TCR-JV_cDNA_35_TGAAGAGA_merged_170000.txt	3234	5	0.000135814	TGTGCCAGCAGCTTAGAAACCAATCAGCCCCAGCATTTT	EEEEEEEEEEEEEEEEEEEEEEEEEEEEEEEEEEEEEEE	TRBV11-1*00(650),TRBV11-3*00(607),TRBV11-2*00(591)		TRBJ1-5*00(200)		531|547|568|0|16||80.0;521|538|558|0|17||85.0;522|539|559|0|17||85.0		23|42|70|20|39||95.0												TGTGCCAGCAGCTTAGAAACCAATCAGCCCCAGCATTTT	36								CASSLETNQPQHF		:::::::::0:-1:16:::::20:-3:39:::	TLML_7_	RNA
2061	CLONES_TRBTLML_7__12W_TCR-JV_cDNA_35_TGAAGAGA_merged_170000.txt	3235	5	0.000135814	TGTGCCAGCAGCTTAACGGGTGCGGAGGGCTACACCTTC	EEEEEEEEEEEEEEEEEEEEEEEEEEEEEEEEEEEEEEE	TRBV5-6*00(595)		TRBJ1-2*00(100)		550|564|586|0|14||70.0		28|40|68|27|39||60.0												TGTGCCAGCAGCTTAACGGGTGCGGAGGGCTACACCTTC	36								CASSLTGAEGYTF		:::::::::0:-2:14:::::27:-8:39:::	TLML_7_	RNA
2062	CLONES_TRBTLML_7__12W_TCR-JV_cDNA_35_TGAAGAGA_merged_170000.txt	3236	5	0.000135814	TGTGCCAGCAGCTTAACAGCCTCCTACGAGCAGTACTTC	EEEEEEEEEEEEEEEEEEEEEEEEEEEEEEEEEEEEEEE	TRBV7-6*00(611.8),TRBV7-7*00(563.8)		TRBJ2-7*00(235)		576|591|613|0|15||75.0;585|600|622|0|15||75.0		20|39|67|20|39||95.0												TGTGCCAGCAGCTTAACAGCCTCCTACGAGCAGTACTTC	36								CASSLTASYEQYF		:::::::::0:-2:15:::::20:0:39:::	TLML_7_	RNA
2063	CLONES_TRBTLML_7__12W_TCR-JV_cDNA_35_TGAAGAGA_merged_170000.txt	3237	5	0.000135814	TGTGCCAGCAGCTTAAGGCTCCTAGATACGCAGTATTTT	EEEEEEEEEEEEEEEEEEEEEEEEEEEEEEEEEEEEEEE	TRBV7-3*00(645)		TRBJ2-3*00(115)		540|556|577|0|16||80.0		25|41|69|23|39||80.0												TGTGCCAGCAGCTTAAGGCTCCTAGATACGCAGTATTTT	36								CASSLRLLDTQYF		:::::::::0:-1:16:::::23:-5:39:::	TLML_7_	RNA
2064	CLONES_TRBTLML_7__12W_TCR-JV_cDNA_35_TGAAGAGA_merged_170000.txt	3238	5	0.000135814	TGTGCCAGCAGCTCCGGACAATACGAGGAGCAGTACTTC	EEEEEEEEEEEEEEEEEEEEEEEEEEEEEEEEEEEEEEE	TRBV7-9*00(657.5)	TRBD1*00(25)	TRBJ2-7*00(200)		556|569|593|0|13||65.0	13|18|36|15|20||25.0	27|39|67|27|39||60.0												TGTGCCAGCAGCTCCGGACAATACGAGGAGCAGTACTTC	36								CASSSGQYEEQYF		:::::::::0:-4:13:15:-1:-6:20:27:-7:39:::	TLML_7_	RNA
2065	CLONES_TRBTLML_7__12W_TCR-JV_cDNA_35_TGAAGAGA_merged_170000.txt	3239	5	0.000135814	TGTGCCAGCAGCTCCAGAACTGGAGGGGAGCTGTTTTTT	EEEEEEEEEEEEEEEEEEEEEEEEEEEEEEEEEEEEEEE	TRBV7-3*00(530)		TRBJ2-2*00(215)		540|553|577|0|13||65.0		28|43|71|24|39||75.0												TGTGCCAGCAGCTCCAGAACTGGAGGGGAGCTGTTTTTT	36								CASSSRTGGELFF		:::::::::0:-4:13:::::24:-8:39:::	TLML_7_	RNA
2066	CLONES_TRBTLML_7__12W_TCR-JV_cDNA_35_TGAAGAGA_merged_170000.txt	3240	5	0.000135814	TGTGCCAGCAGCTCAGGGAACCGACTGGCCCAGTTCTTC	EEEEEEEEEEEEEEEEEEEEEEEEEEEEEEEEEEEEEEE	TRBV11-1*00(397.6),TRBV11-3*00(381.6)	TRBD1*00(25)	TRBJ2-1*00(185)		531|544|568|0|13||65.0;521|534|558|0|13||65.0	16|21|36|13|18||25.0	33|42|70|30|39||45.0												TGTGCCAGCAGCTCAGGGAACCGACTGGCCCAGTTCTTC	36								CASSSGNRLAQFF		:::::::::0:-4:13:13:-4:-3:18:30:-13:39:::	TLML_7_	RNA
2067	CLONES_TRBTLML_7__12W_TCR-JV_cDNA_35_TGAAGAGA_merged_170000.txt	3241	5	0.000135814	TGTGCCAGCAGCCTTAGGGATCCCGGCGAGCAGTTCTTC	EEEEEEEEEEEEEEEEEEEEEEEEEEEEEEEEEEEEEEE	TRBV7-8*00(668.4)	TRBD1*00(30),TRBD2*00(30)	TRBJ2-1*00(177.6)		567|579|604|0|12||60.0	8|14|36|20|26||30.0;12|18|48|20|26||30.0	30|42|70|27|39||60.0												TGTGCCAGCAGCCTTAGGGATCCCGGCGAGCAGTTCTTC	36								CASSLRDPGEQFF		:::::::::0:-5:12:20:4:-10:26:27:-10:39:::	TLML_7_	RNA
2068	CLONES_TRBTLML_7__12W_TCR-JV_cDNA_35_TGAAGAGA_merged_170000.txt	3242	5	0.000135814	TGTGCCAGCAGCCTAACAGGGTCAGATACGCAGTATTTT	EEEEEEEEEEEEEEEEEEEEEEEEEEEEEEEEEEEEEEE	TRBV14*00(525)	TRBD1*00(30)	TRBJ2-3*00(185)		516|529|553|0|13||65.0	15|21|36|15|21||30.0	24|41|69|22|39||85.0												TGTGCCAGCAGCCTAACAGGGTCAGATACGCAGTATTTT	36								CASSLTGSDTQYF		:::::::::0:-4:13:15:-3:-3:21:22:-4:39:::	TLML_7_	RNA
2069	CLONES_TRBTLML_7__12W_TCR-JV_cDNA_35_TGAAGAGA_merged_170000.txt	3243	5	0.000135814	TGTGCCAGCAGCCCTGCGGGACACGGCGAAGCTTTCTTT	EEEEEEEEEEEEEEEEEEEEEEEEEEEEEEEEEEEEEEE	TRBV7-3*00(508.6)	TRBD1*00(35),TRBD2*00(30)	TRBJ1-1*00(200)		540|552|577|0|12||60.0	11|18|36|16|23||35.0;15|21|48|16|22||30.0	28|40|68|27|39||60.0												TGTGCCAGCAGCCCTGCGGGACACGGCGAAGCTTTCTTT	36								CASSPAGHGEAFF		:::::::::0:-5:12:16:1:-6:23:27:-8:39:::	TLML_7_	RNA
2070	CLONES_TRBTLML_7__12W_TCR-JV_cDNA_35_TGAAGAGA_merged_170000.txt	3244	5	0.000135814	TGTGCCAGCAGCCCTGAGAACAAAGATACGCAGTATTTT	EEEEEEEEEEEEEEEEEEEEEEEEEEEEEEEEEEEAAAA	TRBV7-9*00(1096.8)		TRBJ2-3*00(85)		556|568|593|0|12||60.0		25|41|69|23|39||80.0												TGTGCCAGCAGCCCTGAGAACAAAGATACGCAGTATTTT	32								CASSPENKDTQYF		:::::::::0:-5:12:::::23:-5:39:::	TLML_7_	RNA
2071	CLONES_TRBTLML_7__12W_TCR-JV_cDNA_35_TGAAGAGA_merged_170000.txt	3245	5	0.000135814	TGTGCCAGCAGCCCGGGACAGCTCTACGAGCAGTACTTC	EEEEEEEEEEEEEEEEEEEEEEEEEEEEEEEEEEEEEEE	TRBV5-6*00(285),TRBV5-5*00(269),TRBV5-7*00(269)	TRBD1*00(45)	TRBJ2-7*00(220)		550|562|586|0|12||60.0;549|561|585|0|12||60.0;551|563|587|0|12||60.0	10|19|36|12|21||45.0	23|39|67|23|39||80.0												TGTGCCAGCAGCCCGGGACAGCTCTACGAGCAGTACTTC	36								CASSPGQLYEQYF		:::::::::0:-4:12:12:2:-5:21:23:-3:39:::	TLML_7_	RNA
2072	CLONES_TRBTLML_7__12W_TCR-JV_cDNA_35_TGAAGAGA_merged_170000.txt	3246	5	0.000135814	TGTGCCAGCAGCCCACAGATCCAAAACATTCAGTACTTC	EEEEEEEEEEEEEEEEEEEEEEEEEEEEEEEEEEEEEEE	TRBV14*00(560)		TRBJ2-4*00(213)		516|529|553|0|13||65.0		25|42|70|22|39||85.0												TGTGCCAGCAGCCCACAGATCCAAAACATTCAGTACTTC	36								CASSPQIQNIQYF		:::::::::0:-4:13:::::22:-5:39:::	TLML_7_	RNA
2073	CLONES_TRBTLML_7__12W_TCR-JV_cDNA_35_TGAAGAGA_merged_170000.txt	3247	5	0.000135814	TGTGCCAGCAGCCCAGGGCAAGGGTATGGCTACACCTTC	EEEEEEEEEEEEEEEEEEEEEEEEEEEEEEEEEEEEEEE	TRBV11-2*00(545),TRBV11-3*00(513),TRBV11-1*00(497)	TRBD1*00(25),TRBD2*00(25)	TRBJ1-2*00(202)		522|534|559|0|12||60.0;521|533|558|0|12||60.0;531|543|568|0|12||60.0	16|21|36|13|18||25.0;28|33|48|14|19||25.0	25|40|68|24|39||75.0												TGTGCCAGCAGCCCAGGGCAAGGGTATGGCTACACCTTC	36								CASSPGQGYGYTF		:::::::::0:-5:12:13:-4:-3:18:24:-5:39:::	TLML_7_	RNA
2074	CLONES_TRBTLML_7__12W_TCR-JV_cDNA_35_TGAAGAGA_merged_170000.txt	3248	5	0.000135814	TGTGCCAGCAGCCCAAGCGGGGGTAATACGCAGTATTTT	EEEEEEEEEEEEEEEEEEEEEEEEEEEEEEEEEEEEEEE	TRBV7-3*00(730)	TRBD2*00(30)	TRBJ2-3*00(110)		540|552|577|0|12||60.0	22|28|48|15|21||30.0	27|41|69|25|39||70.0												TGTGCCAGCAGCCCAAGCGGGGGTAATACGCAGTATTTT	36								CASSPSGGNTQYF		:::::::::0:-5:12:15:-6:-4:21:25:-7:39:::	TLML_7_	RNA
2075	CLONES_TRBTLML_7__12W_TCR-JV_cDNA_35_TGAAGAGA_merged_170000.txt	3249	5	0.000135814	TGTGCCAGCAGCCGGGGGGGGGATGATACGCAGTATTTT	EEEEEEEEEEEEEEEEEEEEEEEEEEEEEEEEEEEEEEE	TRBV3-1*00(485),TRBV3-2*00(437)	TRBD1*00(25)	TRBJ2-3*00(215)		543|556|580|0|13||65.0;543|556|580|0|13||65.0	18|23|36|13|18||25.0	26|41|69|24|39||75.0												TGTGCCAGCAGCCGGGGGGGGGATGATACGCAGTATTTT	36								CASSRGGDDTQYF		:::::::::0:-4:13:13:-6:-1:18:24:-6:39:::	TLML_7_	RNA
2076	CLONES_TRBTLML_7__12W_TCR-JV_cDNA_35_TGAAGAGA_merged_170000.txt	3250	5	0.000135814	TGTGCCAGCAGCCGGGACAGGATCTATGGCTACACCTTC	EEEEEEEEEEEEEEEEEEEEEEEEEEEEEEEEEEEEEEE	TRBV9*00(585)	TRBD1*00(45)	TRBJ1-2*00(220)		559|571|595|0|12||60.0	11|20|36|12|21||45.0	24|40|68|23|39||80.0												TGTGCCAGCAGCCGGGACAGGATCTATGGCTACACCTTC	36								CASSRDRIYGYTF		:::::::::0:-4:12:12:1:-4:21:23:-4:39:::	TLML_7_	RNA
2077	CLONES_TRBTLML_7__12W_TCR-JV_cDNA_35_TGAAGAGA_merged_170000.txt	3251	5	0.000135814	TGTGCCAGCAGCCGGAGCCCTAACTATGGCTACACCTTC	EEAEEEEEEEEEEEAEEEEEEEEEEEEEEEEEEEEEEEE	TRBV6-5*00(735.6)		TRBJ1-2*00(240)		519|530|556|0|11||55.0		20|40|68|19|39||100.0												TGTGCCAGCAGCCGGAGCCCTAACTATGGCTACACCTTC	32								CASSRSPNYGYTF		:::::::::0:-6:11:::::19:0:39:::	TLML_7_	RNA
2078	CLONES_TRBTLML_7__12W_TCR-JV_cDNA_35_TGAAGAGA_merged_170000.txt	3252	5	0.000135814	TGTGCCAGCAGCCACGGGGAGGACTATGGCTACACCTTC	EEEEEEEEEEEEEEEEEEEEEEEEEEEEEEEEEEEEEEE	TRBV3-1*00(440.5),TRBV3-2*00(404.5)	TRBD2*00(30)	TRBJ1-2*00(225)		543|557|580|0|14||70.0;543|557|580|0|14||70.0	25|31|48|16|22||30.0	23|40|68|22|39||85.0												TGTGCCAGCAGCCACGGGGAGGACTATGGCTACACCTTC	36								CASSHGEDYGYTF		:::::::::0:-3:14:16:-9:-1:22:22:-3:39:::	TLML_7_	RNA
2079	CLONES_TRBTLML_7__12W_TCR-JV_cDNA_35_TGAAGAGA_merged_170000.txt	3253	5	0.000135814	TGTGCCAGCAGCCAGATCGTAAAAGAGACCCAGTACTTC	EEEEEEEEEEEEEEEEEEEEEEEEEEEEEEEEEEEEEEE	TRBV5-8*00(770)		TRBJ2-5*00(225)		551|563|587|0|12||60.0		23|40|68|22|39||85.0												TGTGCCAGCAGCCAGATCGTAAAAGAGACCCAGTACTTC	36								CASSQIVKETQYF		:::::::::0:-4:12:::::22:-3:39:::	TLML_7_	RNA
2080	CLONES_TRBTLML_7__12W_TCR-JV_cDNA_35_TGAAGAGA_merged_170000.txt	3254	5	0.000135814	TGTGCCAGCAGCCAACCCGGTGGTTATGGCTACACCTTC	EEEEEEEEEEEEEEEEEEEEEEEEEEEEEEEEEEEEEEE	TRBV7-3*00(187.6)	TRBD1*00(25),TRBD2*00(25)	TRBJ1-2*00(215)		540|552|577|0|12||60.0	9|14|36|15|20||25.0;13|18|48|15|20||25.0	25|40|68|24|39||75.0												TGTGCCAGCAGCCAACCCGGTGGTTATGGCTACACCTTC	36								CASSQPGGYGYTF		:::::::::0:-5:12:15:3:-10:20:24:-5:39:::	TLML_7_	RNA
2081	CLONES_TRBTLML_7__12W_TCR-JV_cDNA_35_TGAAGAGA_merged_170000.txt	3255	5	0.000135814	TGTGCCAGCAGCCAAGTTTCCGGGGGGGAAGCTTTCTTT	EEEEEEEEEEEEEEEEEEEEEEEEEEEEEEEEEEEEEEE	TRBV14*00(300)	TRBD1*00(25),TRBD2*00(25)	TRBJ1-1*00(200)		516|532|553|0|16||80.0	10|15|36|19|24||25.0;14|19|48|19|24||25.0	28|40|68|27|39||60.0												TGTGCCAGCAGCCAAGTTTCCGGGGGGGAAGCTTTCTTT	36								CASSQVSGGEAFF		:::::::::0:-1:16:19:2:-9:24:27:-8:39:::	TLML_7_	RNA
2082	CLONES_TRBTLML_7__12W_TCR-JV_cDNA_35_TGAAGAGA_merged_170000.txt	3256	5	0.000135814	TGTGCCAGCAGCCAAGTTGAGCGGGGGGGCCGGTTCTTC	EEEEEEEEEEEEEEEEEEEEEEEEEEEEEEEEEEEEEEE	TRBV14*00(585)	TRBD2*00(44)	TRBJ2-1*00(175)		516|532|553|0|16||80.0	22|34|48|19|31|SA28G|44.0	35|42|70|32|39||35.0												TGTGCCAGCAGCCAAGTTGAGCGGGGGGGCCGGTTCTTC	36								CASSQVERGGRFF		:::::::::0:-1:16:19:-6:2:31:32:-15:39:::	TLML_7_	RNA
2083	CLONES_TRBTLML_7__12W_TCR-JV_cDNA_35_TGAAGAGA_merged_170000.txt	3257	5	0.000135814	TGTGCCAGCAGCCAAGTTAGCATGGAGACCCAGTACTTC	EEEEEEEEEEEEEEEEEEEEEEEEEEEEEEEEEEEEEEE	TRBV14*00(997.6)		TRBJ2-5*00(215)		516|532|553|0|16||80.0		25|40|68|24|39||75.0												TGTGCCAGCAGCCAAGTTAGCATGGAGACCCAGTACTTC	36								CASSQVSMETQYF		:::::::::0:-1:16:::::24:-5:39:::	TLML_7_	RNA
2084	CLONES_TRBTLML_7__12W_TCR-JV_cDNA_35_TGAAGAGA_merged_170000.txt	3258	5	0.000135814	TGTGCCAGCAGCCAAGGACCCTTTGGTGGCTACACCTTC	EEEEEEEEEEEEEEEEEEEEEEEEEEEEEEEEEEEEEEE	TRBV3-1*00(280),TRBV3-2*00(280)		TRBJ1-2*00(205)		543|559|580|0|16||80.0;543|559|580|0|16||80.0		27|40|68|26|39||65.0												TGTGCCAGCAGCCAAGGACCCTTTGGTGGCTACACCTTC	36								CASSQGPFGGYTF		:::::::::0:-1:16:::::26:-7:39:::	TLML_7_	RNA
2085	CLONES_TRBTLML_7__12W_TCR-JV_cDNA_35_TGAAGAGA_merged_170000.txt	3259	5	0.000135814	TGTGCCAGCAGCCAAGAGGGCTCGGGGGCCCAGTACTTC	EEEEEEEEEEEEEEEEEEEEEEEEEEEEEEEEEEEEEEE	TRBV14*00(904.4)	TRBD1*00(25)	TRBJ2-5*00(195)		516|533|553|0|17||85.0	18|23|36|23|28||25.0	29|40|68|28|39||55.0												TGTGCCAGCAGCCAAGAGGGCTCGGGGGCCCAGTACTTC	36								CASSQEGSGAQYF		:::::::::0:0:17:23:-6:-1:28:28:-9:39:::	TLML_7_	RNA
2086	CLONES_TRBTLML_7__12W_TCR-JV_cDNA_35_TGAAGAGA_merged_170000.txt	3260	5	0.000135814	TGTGCCAGCAGCGTATGGACTGGATCTGAGCAGTTCTTC	EEEEEEEEEEEEEEEEEEEEEEEEEEEEEEEEEEEEEEE	TRBV9*00(564.8)	TRBD2*00(25)	TRBJ2-1*00(165)		559|574|595|0|15||75.0	17|22|48|16|21||25.0	29|42|70|26|39||65.0												TGTGCCAGCAGCGTATGGACTGGATCTGAGCAGTTCTTC	36								CASSVWTGSEQFF		:::::::::0:-1:15:16:-1:-10:21:26:-9:39:::	TLML_7_	RNA
2087	CLONES_TRBTLML_7__12W_TCR-JV_cDNA_35_TGAAGAGA_merged_170000.txt	3261	5	0.000135814	TGTGCCAGCAGCGTAGGGGGGAGAACTGAAGCTTTCTTT	EEEEEEEEEEEEEEEEEEEEEEEEEEEEEEEEEEEEEEE	TRBV9*00(285)	TRBD1*00(25),TRBD2*00(25)	TRBJ1-1*00(208.6)		559|575|595|0|16||80.0	18|23|36|16|21||25.0;25|30|48|18|23||25.0	25|40|68|24|39||75.0												TGTGCCAGCAGCGTAGGGGGGAGAACTGAAGCTTTCTTT	36								CASSVGGRTEAFF		:::::::::0:0:16:16:-6:-1:21:24:-5:39:::	TLML_7_	RNA
2088	CLONES_TRBTLML_7__12W_TCR-JV_cDNA_35_TGAAGAGA_merged_170000.txt	3262	5	0.000135814	TGTGCCAGCAGCGTAGAAGGGCGGAATGAGCAGTTCTTC	EEEEEEEEEEEEEEEEEEEEEEEEEEEEEEEEEEEEEEE	TRBV9*00(830)	TRBD1*00(25),TRBD2*00(25)	TRBJ2-1*00(215)		559|575|595|0|16||80.0	20|25|36|18|23||25.0;28|33|48|17|22||25.0	27|42|70|24|39||75.0												TGTGCCAGCAGCGTAGAAGGGCGGAATGAGCAGTTCTTC	36								CASSVEGRNEQFF		:::::::::0:0:16:18:-8:1:23:24:-7:39:::	TLML_7_	RNA
2089	CLONES_TRBTLML_7__12W_TCR-JV_cDNA_35_TGAAGAGA_merged_170000.txt	3263	5	0.000135814	TGTGCCAGCAGCGGACAGGGGGATTCACCCCTCCACTTT	EEEEEEEEEEEEEEEEEEEEEEEEEEEEEEEEEEEEEEE	TRBV9*00(400)	TRBD1*00(45)	TRBJ1-6*00(225)		559|572|595|0|13||65.0	14|23|36|13|22||45.0	28|45|73|22|39||85.0												TGTGCCAGCAGCGGACAGGGGGATTCACCCCTCCACTTT	36								CASSGQGDSPLHF		:::::::::0:-3:13:13:-2:-1:22:22:-8:39:::	TLML_7_	RNA
2090	CLONES_TRBTLML_7__12W_TCR-JV_cDNA_35_TGAAGAGA_merged_170000.txt	3264	5	0.000135814	TGTGCCAGCAGCGATAGAAGATGGGGTGAAGCTTTCTTT	EEEEEEEEEEEEEEEEEEEEEEEEEEEEEEEEEEEEEEE	TRBV7-3*00(770)		TRBJ1-1*00(160)		540|552|577|0|12||60.0		27|40|68|26|39||65.0												TGTGCCAGCAGCGATAGAAGATGGGGTGAAGCTTTCTTT	36								CASSDRRWGEAFF		:::::::::0:-5:12:::::26:-7:39:::	TLML_7_	RNA
2091	CLONES_TRBTLML_7__12W_TCR-JV_cDNA_35_TGAAGAGA_merged_170000.txt	3265	5	0.000135814	TGTGCCAGCAGCATGACCCAGAATGAAAAACTGTTTTTT	EEEEEEEEEEEEEEEEEEEEEEEEEEEEEEEEEEEEEEE	TRBV5-4*00(487.6),TRBV5-8*00(446)		TRBJ1-4*00(230)		549|561|585|0|12||60.0;551|563|587|0|12||60.0		25|43|71|21|39||90.0												TGTGCCAGCAGCATGACCCAGAATGAAAAACTGTTTTTT	36								CASSMTQNEKLFF		:::::::::0:-4:12:::::21:-5:39:::	TLML_7_	RNA
2092	CLONES_TRBTLML_7__12W_TCR-JV_cDNA_35_TGAAGAGA_merged_170000.txt	3266	5	0.000135814	TGTGCCAGCAGCACCGCGGACACAAACATTCAGTACTTC	EEEEEEEEEEEEEEEEEEEEEEEEEEEEEEEEEEEEEEE	TRBV3-1*00(215),TRBV3-2*00(215)	TRBD1*00(25)	TRBJ2-4*00(220)		543|555|580|0|12||60.0;543|555|580|0|12||60.0	13|18|36|17|22||25.0	26|42|70|23|39||80.0												TGTGCCAGCAGCACCGCGGACACAAACATTCAGTACTTC	36								CASSTADTNIQYF		:::::::::0:-5:12:17:-1:-6:22:23:-6:39:::	TLML_7_	RNA
2093	CLONES_TRBTLML_7__12W_TCR-JV_cDNA_35_TGAAGAGA_merged_170000.txt	3267	5	0.000135814	TGTGCCAGCAGGCCCGGACAGACCTACGAGCAGTACTTC	EEEEEEEEEEEEEEEEEEEEEEEEEEEEEEEEEEEEEEE	TRBV12-3*00(410.8),TRBV12-4*00(410.8)	TRBD1*00(30)	TRBJ2-7*00(215.4)		530|541|567|0|11||55.0;530|541|567|0|11||55.0	13|19|36|15|21||30.0	22|39|67|22|39||85.0												TGTGCCAGCAGGCCCGGACAGACCTACGAGCAGTACTTC	36								CASRPGQTYEQYF		:::::::::0:-6:11:15:-1:-5:21:22:-2:39:::	TLML_7_	RNA
2094	CLONES_TRBTLML_7__12W_TCR-JV_cDNA_35_TGAAGAGA_merged_170000.txt	3268	5	0.000135814	TGTGCCAGCAGGGGGCCGTTCACAGATACGCAGTATTTT	EEEEEEEEEEEEEEEEEEEEEEEEEEEEEEEEEEEEEEE	TRBV2*00(265)	TRBD1*00(25),TRBD2*00(25)	TRBJ2-3*00(235)		518|529|555|0|11||55.0	19|24|36|11|16||25.0;29|34|48|12|17||25.0	22|41|69|20|39||95.0												TGTGCCAGCAGGGGGCCGTTCACAGATACGCAGTATTTT	36								CASRGPFTDTQYF		:::::::::0:-6:11:11:-7:0:16:20:-2:39:::	TLML_7_	RNA
2095	CLONES_TRBTLML_7__12W_TCR-JV_cDNA_35_TGAAGAGA_merged_170000.txt	3269	5	0.000135814	TGTGCCAGCAGGACCCAGGGCGGTCAGCCCCAGCATTTT	EEEEEEEEEEEEEEEEEEEEEEEEEEEEEEEEEEEEEEE	TRBV6-2*00(435),TRBV6-3*00(435)	TRBD1*00(25),TRBD2*00(25)	TRBJ1-5*00(220)		516|527|553|0|11||55.0;516|527|553|0|11||55.0	16|21|36|15|20||25.0;28|33|48|16|21||25.0	26|42|70|23|39||80.0												TGTGCCAGCAGGACCCAGGGCGGTCAGCCCCAGCATTTT	36								CASRTQGGQPQHF		:::::::::0:-6:11:15:-4:-3:20:23:-6:39:::	TLML_7_	RNA
2096	CLONES_TRBTLML_7__12W_TCR-JV_cDNA_35_TGAAGAGA_merged_170000.txt	3270	5	0.000135814	TGTGCCAGCAGGACGCTGGGGCGGGTTGAGCAGTTCTTC	EEEEEEEEEEEEEEEEEEEEEEEEEEEEEEEEEEEEEEE	TRBV2*00(1110.4)	TRBD1*00(30)	TRBJ2-1*00(205)		518|529|555|0|11||55.0	19|25|36|17|23||30.0	29|42|70|26|39||65.0												TGTGCCAGCAGGACGCTGGGGCGGGTTGAGCAGTTCTTC	36								CASRTLGRVEQFF		:::::::::0:-6:11:17:-7:1:23:26:-9:39:::	TLML_7_	RNA
2097	CLONES_TRBTLML_7__12W_TCR-JV_cDNA_35_TGAAGAGA_merged_170000.txt	3271	5	0.000135814	TGTGCCAGCAGACCAGGGATGAACACTGAAGCTTTCTTT	EEEEEEEEEEEEEEEEEEEEEEEEEEEEEEEEEEEEEEA	TRBV27*00(720)	TRBD1*00(25)	TRBJ1-1*00(125)		556|567|593|0|11||55.0	16|21|36|13|18||25.0	19|40|68|18|39||105.0												TGTGCCAGCAGACCAGGGATGAACACTGAAGCTTTCTTT	32								CASRPGMNTEAFF		:::::::::0:-6:11:13:-4:-3:18:18:1:39:::	TLML_7_	RNA
2098	CLONES_TRBTLML_7__12W_TCR-JV_cDNA_35_TGAAGAGA_merged_170000.txt	3272	5	0.000135814	TGTGCCAGCAACGACGGGGGTGAAGAGACCCAGTACTTC	EEEEEEEEEEEEEEEEEEEEEEEEEEEEEEEEEEEEEEE	TRBV6-2*00(160),TRBV6-3*00(160)	TRBD1*00(25)	TRBJ2-5*00(225)		516|526|553|0|10||50.0;516|526|553|0|10||50.0	18|23|36|15|20||25.0	23|40|68|22|39||85.0												TGTGCCAGCAACGACGGGGGTGAAGAGACCCAGTACTTC	36								CASNDGGEETQYF		:::::::::0:-7:10:15:-6:-1:20:22:-3:39:::	TLML_7_	RNA
2099	CLONES_TRBTLML_7__12W_TCR-JV_cDNA_35_TGAAGAGA_merged_170000.txt	3273	5	0.000135814	TGTGCGACTGGAGGGGAGTTGATGAACACCATATATTTT	EEEEEEEEEEEEEEEEEEEEEEEEEEEEEEEEEEEEEEE	TRBV4-2*00(920.4)	TRBD2*00(30)	TRBJ1-3*00(215)		537|542|574|0|5||25.0	26|32|48|9|15||30.0	27|42|70|24|39||75.0												TGTGCGACTGGAGGGGAGTTGATGAACACCATATATTTT	36								CATGGELMNTIYF		:::::::::0:-12:5:9:-10:0:15:24:-7:39:::	TLML_7_	RNA
2100	CLONES_TRBTLML_7__12W_TCR-JV_cDNA_35_TGAAGAGA_merged_170000.txt	3298	5	0.000135814	TGCGCCACCGCAACAGGGATTGAGTCACCCCTCCACTTT	EEEEEEEEEEEEEEEEEEEEEEEEEEEEEEEEEEEEAAA	TRBV10-2*00(635)	TRBD1*00(30)	TRBJ1-6*00(85)		533|540|570|0|7||35.0	15|21|36|12|18||30.0	30|45|73|24|39||75.0												TGCGCCACCGCAACAGGGATTGAGTCACCCCTCCACTTT	32								CATATGIESPLHF		:::::::::0:-10:7:12:-3:-3:18:24:-10:39:::	TLML_7_	RNA
2101	CLONES_TRBTLML_7__12W_TCR-JV_cDNA_35_TGAAGAGA_merged_170000.txt	3299	5	0.000135814	TGCGCCAGTTCACAGGGGGAGGATCAGCCCCAGCATTTT	EEEEEEEEEEEEEEEEEEEEEEEEEEEEEEEEEEEEEEE	TRBV5-1*00(570)	TRBD1*00(40)	TRBJ1-5*00(225)		554|562|590|0|8||40.0	15|23|36|11|19||40.0	25|42|70|22|39||85.0												TGCGCCAGTTCACAGGGGGAGGATCAGCCCCAGCATTTT	36								CASSQGEDQPQHF		:::::::::0:-8:8:11:-3:-1:19:22:-5:39:::	TLML_7_	RNA
2102	CLONES_TRBTLML_7__12W_TCR-JV_cDNA_35_TGAAGAGA_merged_170000.txt	3300	5	0.000135814	TGCGCCAGCGATCTGGGGAGGAGAGAGACCCAGTACTTC	EEEEEEEEEEEEEEEEEEEEEEEEEEEEEEEEEEEEEEE	TRBV5-1*00(355)	TRBD2*00(30)	TRBJ2-5*00(220)		554|563|590|0|9||45.0	25|31|48|15|21||30.0	24|40|68|23|39||80.0												TGCGCCAGCGATCTGGGGAGGAGAGAGACCCAGTACTTC	36								CASDLGRRETQYF		:::::::::0:-7:9:15:-9:-1:21:23:-4:39:::	TLML_7_	RNA
2103	CLONES_TRBTLML_7__12W_TCR-JV_cDNA_35_TGAAGAGA_merged_170000.txt	3301	5	0.000135814	TGCGCCAGCAGCCCGCAGGGATCCTACGAGCAGTACTTC	EEEEEEEEEEEEEEEEEEEEEEEEEEEEEEEEEEEEEEE	TRBV4-3*00(431.8),TRBV4-2*00(415.8)	TRBD1*00(25)	TRBJ2-7*00(162.5)		537|550|574|0|13||65.0;537|550|574|0|13|ST539C|49.0	16|21|36|15|20||25.0	21|39|67|21|39||90.0												TGCGCCAGCAGCCCGCAGGGATCCTACGAGCAGTACTTC	36								CASSPQGSYEQYF		:::::::::0:-4:13:15:-4:-3:20:21:-1:39:::	TLML_7_	RNA
2104	CLONES_TRBTLML_7__12W_TCR-JV_cDNA_35_TGAAGAGA_merged_170000.txt	3302	5	0.000135814	TGCGCCAGCAGCCCGGGACGGACGGGCGAGCAGTACTTC	EEEEEEEEEEEEEEEEEEEEEEEEEEEEEEEEEEEEEEE	TRBV5-1*00(550)	TRBD1*00(35),TRBD2*00(35)	TRBJ2-7*00(205)		554|566|590|0|12||60.0	10|17|36|12|19||35.0;14|21|48|12|19||35.0	26|39|67|26|39||65.0												TGCGCCAGCAGCCCGGGACGGACGGGCGAGCAGTACTTC	36								CASSPGRTGEQYF		:::::::::0:-4:12:12:2:-7:19:26:-6:39:::	TLML_7_	RNA
2105	CLONES_TRBTLML_7__12W_TCR-JV_cDNA_35_TGAAGAGA_merged_170000.txt	3303	5	0.000135814	TGCGCCAGCAGCCAGGGAATATGGCGCGAGCAGTTCTTC	EEEEEEEEEEEEEEEEEEEEEEEEEEEEEEEEEEEEEEE	TRBV4-3*00(735)	TRBD1*00(25)	TRBJ2-1*00(200)		537|551|574|0|14||70.0	21|26|36|22|27||25.0	30|42|70|27|39||60.0												TGCGCCAGCAGCCAGGGAATATGGCGCGAGCAGTTCTTC	36								CASSQGIWREQFF		:::::::::0:-3:14:22:-9:2:27:27:-10:39:::	TLML_7_	RNA
2106	CLONES_TRBTLML_7__12W_TCR-JV_cDNA_35_TGAAGAGA_merged_170000.txt	3307	5	0.000135814	TGCAGTGCTAGACGACTAGATGACGGGGAGCTGTTTTTT	EEEEEEEEEEEEEEEEEEEEEEEEEEEEEEEEEEEEEEE	TRBV20-1*00(225)	TRBD2*00(30)	TRBJ2-2*00(220)		759|771|793|0|12||60.0	18|24|48|13|19||30.0	27|43|71|23|39||80.0												TGCAGTGCTAGACGACTAGATGACGGGGAGCTGTTTTTT	36								CSARRLDDGELFF		:::::::::0:-2:12:13:-2:-8:19:23:-7:39:::	TLML_7_	RNA
2107	CLONES_TRBTLML_7__12W_TCR-JV_cDNA_35_TGAAGAGA_merged_170000.txt	3308	5	0.000135814	TGCAGTGCTAGAGAGGAAGCTGTCGACGAGCAGTACTTC	EEEEEEEEEEEEEEEEEEEEEEEEEEEEEEEEEEEEEEE	TRBV20-1*00(563)	TRBD1*00(25)	TRBJ2-7*00(210)		759|773|793|0|14||70.0	5|10|36|19|24||25.0	25|39|67|25|39||70.0												TGCAGTGCTAGAGAGGAAGCTGTCGACGAGCAGTACTTC	36								CSAREEAVDEQYF		:::::::::0:0:14:19:7:-14:24:25:-5:39:::	TLML_7_	RNA
2108	CLONES_TRBTLML_7__12W_TCR-JV_cDNA_35_TGAAGAGA_merged_170000.txt	3309	5	0.000135814	TGCAGTGCAGTAGCGGGAGGGCCCTACGAGCAGTACTTC	EEEEEEEEEEEEEEEEEEEEEEEEEEEEEEEEEEEEEEE	TRBV20-1*00(452)	TRBD2*00(60)	TRBJ2-7*00(163)		759|767|793|0|8||40.0	21|33|48|10|22||60.0	22|39|67|22|39||85.0												TGCAGTGCAGTAGCGGGAGGGCCCTACGAGCAGTACTTC	36								CSAVAGGPYEQYF		:::::::::0:-6:8:10:-5:1:22:22:-2:39:::	TLML_7_	RNA
2109	CLONES_TRBTLML_7__12W_TCR-JV_cDNA_35_TGAAGAGA_merged_170000.txt	3310	5	0.000135814	TGCAGTGATATTAAGGCCTTTGGAAACACCATATATTTT	EEEEEEEEEEEEEEEEEEEEEEEEEEEEEEEEEEEEEEE	TRBV20-1*00(508.6)		TRBJ1-3*00(231.8)		759|766|793|0|7||35.0		23|42|70|20|39||95.0												TGCAGTGATATTAAGGCCTTTGGAAACACCATATATTTT	36								CSDIKAFGNTIYF		:::::::::0:-7:7:::::20:-3:39:::	TLML_7_	RNA
2110	CLONES_TRBTLML_7__12W_TCR-JV_cDNA_35_TGAAGAGA_merged_170000.txt	3311	5	0.000135814	TGCAGCTTACAGGGTACTGGGAGAGATACGCAGTATTTT	EEEEEEEEEEEEEEEEEEEEEEEEEEEEEEEEEEEEEEE	TRBV29-1*00(201.8)	TRBD1*00(30)	TRBJ2-3*00(220)		700|706|734|0|6||30.0	15|21|36|8|14||30.0	25|41|69|23|39||80.0												TGCAGCTTACAGGGTACTGGGAGAGATACGCAGTATTTT	36								CSLQGTGRDTQYF		:::::::::0:-8:6:8:-3:-3:14:23:-5:39:::	TLML_7_	RNA
2111	CLONES_TRBTLML_7__12W_TCR-JV_cDNA_35_TGAAGAGA_merged_170000.txt	3312	5	0.000135814	TGCAGCGTCTGGACAGGGGAGGAGACTGAAGCTTTCTTT	EEEEEEEEEEEEEEEEEEEEEEEEEEEEEEEEEEEEEEE	TRBV29-1*00(541.8)	TRBD1*00(45)	TRBJ1-1*00(215)		700|708|734|0|8||40.0	13|22|36|10|19||45.0	25|40|68|24|39||75.0												TGCAGCGTCTGGACAGGGGAGGAGACTGAAGCTTTCTTT	36								CSVWTGEETEAFF		:::::::::0:-6:8:10:-1:-2:19:24:-5:39:::	TLML_7_	RNA
2112	CLONES_TRBTLML_7__12W_TCR-JV_cDNA_35_TGAAGAGA_merged_170000.txt	3313	5	0.000135814	TGCAGCGTGTACCGGGACAGGAGCTATGGCTACACCTTC	EEEEEEEEEEEEEEEEEEEEEEEEEEEEEEEEEEEEEEE	TRBV29-1*00(924)	TRBD1*00(50)	TRBJ1-2*00(220)		700|708|734|0|8||40.0	10|20|36|11|21||50.0	24|40|68|23|39||80.0												TGCAGCGTGTACCGGGACAGGAGCTATGGCTACACCTTC	36								CSVYRDRSYGYTF		:::::::::0:-6:8:11:2:-4:21:23:-4:39:::	TLML_7_	RNA
2113	CLONES_TRBTLML_7__12W_TCR-JV_cDNA_35_TGAAGAGA_merged_170000.txt	3314	5	0.000135814	TGCAGCGCTGGACTAGCGGGAACCTACGAGCAGTACTTC	EEEEEEEEEEEEEEEEEEEEEEEEEEEEEEEEEEEEEEE	TRBV29-1*00(817.5)	TRBD2*00(60)	TRBJ2-7*00(138.8)		700|707|734|0|7||35.0	17|29|48|9|21||60.0	22|39|67|22|39||85.0												TGCAGCGCTGGACTAGCGGGAACCTACGAGCAGTACTTC	36								CSAGLAGTYEQYF		:::::::::0:-7:7:9:-1:-3:21:22:-2:39:::	TLML_7_	RNA
2114	CLONES_TRBTLML_7__12W_TCR-JV_cDNA_35_TGAAGAGA_merged_170000.txt	3315	5	0.000135814	TGCAGCGCACGCAGGGGGCTGGGAACTGAAGCTTTCTTT	EEEEEEEEEEEEEEEEEEEEEEEEEEEEEEEEEEEEEEE	TRBV29-1*00(118)	TRBD1*00(40)	TRBJ1-1*00(215)		700|707|734|0|7||35.0	16|24|36|11|19||40.0	25|40|68|24|39||75.0												TGCAGCGCACGCAGGGGGCTGGGAACTGAAGCTTTCTTT	36								CSARRGLGTEAFF		:::::::::0:-7:7:11:-4:0:19:24:-5:39:::	TLML_7_	RNA
2115	CLONES_TRBTLML_7__12W_TCR-JV_cDNA_35_TGAAGAGA_merged_170000.txt	3316	5	0.000135814	TGCAGCGGCCGGGACGCCACTAACTATGGCTACACCTTC	EEEEEEEEEEEEEEEEEEEEEEEEEEEEEEEEEEEEEEE	TRBV29-1*00(795)	TRBD1*00(35),TRBD2*00(35)	TRBJ1-2*00(236.8)		700|707|734|0|7||35.0	10|17|36|8|15||35.0;14|21|48|8|15||35.0	20|40|68|19|39||100.0												TGCAGCGGCCGGGACGCCACTAACTATGGCTACACCTTC	36								CSGRDATNYGYTF		:::::::::0:-7:7:8:2:-7:15:19:0:39:::	TLML_7_	RNA
2116	CLONES_TRBTLML_7__12W_TCR-JV_cDNA_35_TGAAGAGA_merged_170000.txt	3319	5	0.000135814	TGTGCCAGCTCCTCGGACGCCCCTACGAGCAGTACTTC	EEEEEEEEEEEEEEEEEEEEEEEEEEEEEEEEEEEEEE	TRBV11-2*00(465),TRBV11-3*00(433),TRBV11-1*00(417)		TRBJ2-7*00(225)		522|531|559|0|9||45.0;521|530|558|0|9||45.0;531|540|568|0|9||45.0		22|39|67|21|38||85.0												TGTGCCAGCTCCTCGGACGCCCCTACGAGCAGTACTTC	36								CASSSD_PYEQYF		:::::::::0:-8:9:::::21:-2:38:::	TLML_7_	RNA
2117	CLONES_TRBTLML_7__12W_TCR-JV_cDNA_35_TGAAGAGA_merged_170000.txt	3345	5	0.000135814	TGTGCCTGGAGTACGTCAGTGAAGACCCAGTACTTC	EEEEEEEEEEEEEEEEEEEEEEEEEEEEEEEEEEEE	TRBV30*00(285)		TRBJ2-5*00(210)		787|799|821|0|12||60.0		26|40|68|22|36||70.0												TGTGCCTGGAGTACGTCAGTGAAGACCCAGTACTTC	36								CAWSTSVKTQYF		:::::::::0:-2:12:::::22:-6:36:::	TLML_7_	RNA
2118	CLONES_TRBTLML_7__12W_TCR-JV_cDNA_35_TGAAGAGA_merged_170000.txt	3346	5	0.000135814	TGTGCCTGGAGCAAGGGGGGGCCGGCGCAGTTCTTC	EEEEEEEEEEEEEEEEEEEEEEEEEEEEEEEEEEEE	TRBV30*00(578)	TRBD1*00(34),TRBD2*00(29)	TRBJ2-1*00(167)		787|798|821|0|11||55.0	17|27|36|13|23|SC23G|34.0;25|34|48|14|23|SA28G|29.0	32|42|70|26|36||50.0												TGTGCCTGGAGCAAGGGGGGGCCGGCGCAGTTCTTC	36								CAWSKGGPAQFF		:::::::::0:-3:11:13:-5:3:23:26:-12:36:::	TLML_7_	RNA
2119	CLONES_TRBTLML_7__12W_TCR-JV_cDNA_35_TGAAGAGA_merged_170000.txt	3351	5	0.000135814	TGTGCCGTAAGCGGGGGGCAAAACATTCAGTACTTC	EEEEEEEEEEEEEEEEEEEEEEEEEEEEEEEEEEEE	TRBV5-4*00(1015)	TRBD1*00(30),TRBD2*00(30)	TRBJ2-4*00(221.8)		549|555|585|0|6||30.0	18|24|36|13|19||30.0;22|28|48|9|15||30.0	25|42|70|19|36||85.0												TGTGCCGTAAGCGGGGGGCAAAACATTCAGTACTTC	36								CAVSGGQNIQYF		:::::::::0:-10:6:13:-6:0:19:19:-5:36:::	TLML_7_	RNA
2120	CLONES_TRBTLML_7__12W_TCR-JV_cDNA_35_TGAAGAGA_merged_170000.txt	3353	5	0.000135814	TGTGCCGGGGGGACGGTCCGCAATGAGCAGTTCTTC	EEEEEEEEEEEEEEEEEEEEEEEEEEEEEEEEEEEE	TRBV12-3*00(250),TRBV12-4*00(250)	TRBD1*00(25),TRBD2*00(25)	TRBJ2-1*00(220)		530|536|567|0|6||30.0;530|536|567|0|6||30.0	12|17|36|9|14||25.0;16|21|48|9|14||25.0	26|42|70|20|36||80.0												TGTGCCGGGGGGACGGTCCGCAATGAGCAGTTCTTC	36								CAGGTVRNEQFF		:::::::::0:-11:6:9:0:-7:14:20:-6:36:::	TLML_7_	RNA
2121	CLONES_TRBTLML_7__12W_TCR-JV_cDNA_35_TGAAGAGA_merged_170000.txt	3354	5	0.000135814	TGTGCCATCAGTGAGCCGAATCAGCCCCAGCATTTT	EEEEEEEEEEEEEEEEEEEEEEEEEEEEEEEEEEEE	TRBV10-3*00(531.6)		TRBJ1-5*00(220)		533|556|570|0|23|ST548CSC552A|83.0		24|42|70|18|36||90.0												TGTGCCATCAGTGAGCCGAATCAGCCCCAGCATTTT	36								CAISEPNQPQHF		:::::::::0:6:23:::::18:-4:36:::	TLML_7_	RNA
2122	CLONES_TRBTLML_7__12W_TCR-JV_cDNA_35_TGAAGAGA_merged_170000.txt	3355	5	0.000135814	TGTGCCACTCGGCGGGGGTCCCACGGCTACACCTTC	EEEEEEEEEEEEEEEEEEEEEEEEEEEEEEEEEEEE	TRBV3-1*00(780)	TRBD1*00(25),TRBD2*00(25)	TRBJ1-2*00(200)		543|550|580|0|7||35.0	7|12|36|17|22||25.0;11|16|48|17|22||25.0	28|40|68|24|36||60.0												TGTGCCACTCGGCGGGGGTCCCACGGCTACACCTTC	36								CATRRGSHGYTF		:::::::::0:-10:7:17:5:-12:22:24:-8:36:::	TLML_7_	RNA
2123	CLONES_TRBTLML_7__12W_TCR-JV_cDNA_35_TGAAGAGA_merged_170000.txt	3356	5	0.000135814	TGTGCCACCAGTGCGTTCCAGGGTGAAGCTTTCTTT	EEEEEEEEEEEEEEEEEEEEEEEEEEEEEEEEEEEE	TRBV24-1*00(875)	TRBD1*00(25)	TRBJ1-1*00(205)		559|572|597|0|13||65.0	16|21|36|18|23||25.0	27|40|68|23|36||65.0												TGTGCCACCAGTGCGTTCCAGGGTGAAGCTTTCTTT	36								CATSAFQGEAFF		:::::::::0:-5:13:18:-4:-3:23:23:-7:36:::	TLML_7_	RNA
2124	CLONES_TRBTLML_7__12W_TCR-JV_cDNA_35_TGAAGAGA_merged_170000.txt	3357	5	0.000135814	TGTGCCACCAGCAGAGGCCGTTACGAGCAGTACTTC	EEEEEEEEEEEEEEEEEEEEEEEEEEEEEEEEEEEE	TRBV15*00(522.6)		TRBJ2-7*00(215)		552|568|589|0|16||80.0		24|39|67|21|36||75.0												TGTGCCACCAGCAGAGGCCGTTACGAGCAGTACTTC	36								CATSRGRYEQYF		:::::::::0:-1:16:::::21:-4:36:::	TLML_7_	RNA
2125	CLONES_TRBTLML_7__12W_TCR-JV_cDNA_35_TGAAGAGA_merged_170000.txt	3358	5	0.000135814	TGTGCCACCAGCAGAGATTGGGGGGAGCAGTTCTTC	EEEEEEEEEEEEEEEEEEEEEEEEEEEEEEEEEEEE	TRBV15*00(787.6)	TRBD1*00(25)	TRBJ2-1*00(196.8)		552|570|589|0|18||90.0	18|23|36|19|24||25.0	30|42|70|24|36||60.0												TGTGCCACCAGCAGAGATTGGGGGGAGCAGTTCTTC	36								CATSRDWGEQFF		:::::::::0:1:18:19:-6:-1:24:24:-10:36:::	TLML_7_	RNA
2126	CLONES_TRBTLML_7__12W_TCR-JV_cDNA_35_TGAAGAGA_merged_170000.txt	3359	5	0.000135814	TGTGCCACCAGCAAAGAAAATCAGCCCCAGCATTTT	EEEEEEEEEEEEEEEEEEEEEEEEEEEEEEEEEEEE	TRBV15*00(957)		TRBJ1-5*00(209)		552|569|589|0|17|SG565A|69.0		24|42|70|18|36||90.0												TGTGCCACCAGCAAAGAAAATCAGCCCCAGCATTTT	36								CATSKENQPQHF		:::::::::0:0:17:::::18:-4:36:::	TLML_7_	RNA
2127	CLONES_TRBTLML_7__12W_TCR-JV_cDNA_35_TGAAGAGA_merged_170000.txt	3360	5	0.000135814	TGTGCCAGTATGATTAGGGGGACTGAAGCTTTCTTT	EEEEEEEEEEEEEEEEEEEEEEEEEEEEEEEEEEEE	TRBV27*00(111.4)	TRBD1*00(30)	TRBJ1-1*00(215)		556|564|593|0|8||40.0	17|23|36|15|21||30.0	25|40|68|21|36||75.0												TGTGCCAGTATGATTAGGGGGACTGAAGCTTTCTTT	36								CASMIRGTEAFF		:::::::::0:-9:8:15:-5:-1:21:21:-5:36:::	TLML_7_	RNA
2128	CLONES_TRBTLML_7__12W_TCR-JV_cDNA_35_TGAAGAGA_merged_170000.txt	3361	5	0.000135814	TGTGCCAGTAGTCCCCGGACTTATGGCTACACCTTC	EEEEEEEEEEEEEEEEEEEEEEEEEEEEEEEEEEEE	TRBV19*00(335)	TRBD2*00(29),TRBD1*00(25)	TRBJ1-2*00(215)		559|571|596|0|12||60.0	13|22|48|12|21|SG16C|29.0;9|14|36|13|18||25.0	25|40|68|21|36||75.0												TGTGCCAGTAGTCCCCGGACTTATGGCTACACCTTC	36								CASSPRTYGYTF		:::::::::0:-5:12:12:3:-10:21:21:-5:36:::	TLML_7_	RNA
2129	CLONES_TRBTLML_7__12W_TCR-JV_cDNA_35_TGAAGAGA_merged_170000.txt	3362	5	0.000135814	TGTGCCAGTAGTATAGTGGGCTATGGCTACACCTTC	EEEEEEEEEEEEEEEEEEEEEEEEEEEEEEEEEEEE	TRBV19*00(886.8)		TRBJ1-2*00(115)		559|575|596|0|16||80.0		24|40|68|20|36||80.0												TGTGCCAGTAGTATAGTGGGCTATGGCTACACCTTC	36								CASSIVGYGYTF		:::::::::0:-1:16:::::20:-4:36:::	TLML_7_	RNA
2130	CLONES_TRBTLML_7__12W_TCR-JV_cDNA_35_TGAAGAGA_merged_170000.txt	3363	5	0.000135814	TGTGCCAGTAGTATAGGTTTCGGGGAGCTGTTTTTT	EEEEEEEEEEEEEEEEEEEEEEEEEEEEEEEEEEEE	TRBV19*00(120)		TRBJ2-2*00(220)		559|575|596|0|16||80.0		27|43|71|20|36||80.0												TGTGCCAGTAGTATAGGTTTCGGGGAGCTGTTTTTT	36								CASSIGFGELFF		:::::::::0:-1:16:::::20:-7:36:::	TLML_7_	RNA
2131	CLONES_TRBTLML_7__12W_TCR-JV_cDNA_35_TGAAGAGA_merged_170000.txt	3364	5	0.000135814	TGTGCCAGCCGACAATTTAACACTGAAGCTTTCTTT	EEEEEEEEEEEEEEEEEEEEEEEEEEEEEEEEEEEE	TRBV7-2*00(1008.6)		TRBJ1-1*00(230)		580|589|617|0|9||45.0		22|40|68|18|36||90.0												TGTGCCAGCCGACAATTTAACACTGAAGCTTTCTTT	36								CASRQFNTEAFF		:::::::::0:-8:9:::::18:-2:36:::	TLML_7_	RNA
2132	CLONES_TRBTLML_7__12W_TCR-JV_cDNA_35_TGAAGAGA_merged_170000.txt	3365	5	0.000135814	TGTGCCAGCACAGCGGGAAGTGAGACCCAGTACTTC	EEEEEEEEEEEEEEEEEEEEEEEEEEEEEEEEEEEE	TRBV6-2*00(220),TRBV6-3*00(220),TRBV6-1*00(204),TRBV6-5*00(204)	TRBD2*00(35)	TRBJ2-5*00(215)		516|526|553|0|10||50.0;516|526|553|0|10||50.0;516|526|553|0|10||50.0;519|529|556|0|10||50.0	22|29|48|11|18||35.0	25|40|68|21|36||75.0												TGTGCCAGCACAGCGGGAAGTGAGACCCAGTACTTC	36								CASTAGSETQYF		:::::::::0:-7:10:11:-6:-3:18:21:-5:36:::	TLML_7_	RNA
2133	CLONES_TRBTLML_7__12W_TCR-JV_cDNA_35_TGAAGAGA_merged_170000.txt	3366	5	0.000135814	TGTGCCAGCAGTTTCTCCAGGGATGGCTACACCTTC	EEEEEEEEEEEEEEEEEEEEEEEEEEEEEEEEEEEE	TRBV12-3*00(728),TRBV12-4*00(728)	TRBD1*00(25)	TRBJ1-2*00(210)		530|544|567|0|14||70.0;530|544|567|0|14||70.0	16|21|36|17|22||25.0	26|40|68|22|36||70.0												TGTGCCAGCAGTTTCTCCAGGGATGGCTACACCTTC	36								CASSFSRDGYTF		:::::::::0:-3:14:17:-4:-3:22:22:-6:36:::	TLML_7_	RNA
2134	CLONES_TRBTLML_7__12W_TCR-JV_cDNA_35_TGAAGAGA_merged_170000.txt	3367	5	0.000135814	TGTGCCAGCAGTTTAGGCACAGAAAAACTGTTTTTT	EEEEEEEEEEEEEEEEEEEEEEEEEEEEEEEEEEEE	TRBV12-3*00(520),TRBV12-4*00(520)		TRBJ1-4*00(215)		530|546|567|0|16||80.0;530|546|567|0|16||80.0		28|43|71|21|36||75.0												TGTGCCAGCAGTTTAGGCACAGAAAAACTGTTTTTT	36								CASSLGTEKLFF		:::::::::0:-1:16:::::21:-8:36:::	TLML_7_	RNA
2135	CLONES_TRBTLML_7__12W_TCR-JV_cDNA_35_TGAAGAGA_merged_170000.txt	3368	5	0.000135814	TGTGCCAGCAGTTTAGGGGGGTCGGGCGCTTTCTTT	EEEEEEEEEEEEEEEEEEEEEEEEEEEEEEEEEEEE	TRBV12-3*00(505),TRBV12-4*00(505)	TRBD1*00(25)	TRBJ1-1*00(185)		530|546|567|0|16||80.0;530|546|567|0|16||80.0	18|23|36|16|21||25.0	31|40|68|27|36||45.0												TGTGCCAGCAGTTTAGGGGGGTCGGGCGCTTTCTTT	36								CASSLGGSGAFF		:::::::::0:-1:16:16:-6:-1:21:27:-11:36:::	TLML_7_	RNA
2136	CLONES_TRBTLML_7__12W_TCR-JV_cDNA_35_TGAAGAGA_merged_170000.txt	3369	5	0.000135814	TGTGCCAGCAGTTTAGGGGGAGAAAAAGCTTTCTTT	EEEEEEEEEEEEEEEEEEEEEEEEEEEEEEEEEEEE	TRBV3-1*00(386.8),TRBV3-2*00(370.8)	TRBD1*00(30),TRBD2*00(29)	TRBJ1-1*00(195)		543|554|580|0|11||55.0;543|554|580|0|11||55.0	17|23|36|14|20||30.0;21|30|48|13|22|SC24G|29.0	29|40|68|25|36||55.0												TGTGCCAGCAGTTTAGGGGGAGAAAAAGCTTTCTTT	36								CASSLGGEKAFF		:::::::::0:-6:11:14:-5:-1:20:25:-9:36:::	TLML_7_	RNA
2137	CLONES_TRBTLML_7__12W_TCR-JV_cDNA_35_TGAAGAGA_merged_170000.txt	3370	5	0.000135814	TGTGCCAGCAGTTACGGGGACACTGAAGCTTTCTTT	EEEEEEEEEEEEEEEEEEEEEEEEEEEEEEEEEEEE	TRBV6-5*00(195),TRBV6-6*00(195),TRBV6-1*00(180),TRBV6-2*00(179),TRBV6-3*00(179)		TRBJ1-1*00(225)		519|534|556|0|15||75.0;516|531|553|0|15||75.0;516|528|553|0|12||60.0;516|531|553|0|15||75.0;516|531|553|0|15||75.0		23|40|68|19|36||85.0												TGTGCCAGCAGTTACGGGGACACTGAAGCTTTCTTT	36								CASSYGDTEAFF		:::::::::0:-2:15:::::19:-3:36:::	TLML_7_	RNA
2138	CLONES_TRBTLML_7__12W_TCR-JV_cDNA_35_TGAAGAGA_merged_170000.txt	3371	5	0.000135814	TGTGCCAGCAGTCCCACACCGGCTGGGGCTTTCTTT	EEEEEEEEEEEEEEEEEEEEEEEEEEEEEEEEEEEE	TRBV7-9*00(330)		TRBJ1-1*00(185)		556|567|593|0|11||55.0		31|40|68|27|36||45.0												TGTGCCAGCAGTCCCACACCGGCTGGGGCTTTCTTT	36								CASSPTPAGAFF		:::::::::0:-6:11:::::27:-11:36:::	TLML_7_	RNA
2139	CLONES_TRBTLML_7__12W_TCR-JV_cDNA_35_TGAAGAGA_merged_170000.txt	3372	5	0.000135814	TGTGCCAGCAGTGACGACGGGTACGAGCAGTACTTC	EEEEEEEEEEEEEEEEEEEEEEEEEEEEEEEEEEEE	TRBV25-1*00(125)		TRBJ2-7*00(211.8)		551|565|588|0|14||70.0		24|39|67|21|36||75.0												TGTGCCAGCAGTGACGACGGGTACGAGCAGTACTTC	36								CASSDDGYEQYF		:::::::::0:-3:14:::::21:-4:36:::	TLML_7_	RNA
2140	CLONES_TRBTLML_7__12W_TCR-JV_cDNA_35_TGAAGAGA_merged_170000.txt	3373	5	0.000135814	TGTGCCAGCAGTGAGTTGGTGGATACGCAGTATTTT	EEEEEEEEEEEEEEEEEEEEEEEEEEEEEEEEEEEE	TRBV9*00(229)		TRBJ2-3*00(215)		559|570|595|0|11||55.0		26|41|69|21|36||75.0												TGTGCCAGCAGTGAGTTGGTGGATACGCAGTATTTT	36								CASSELVDTQYF		:::::::::0:-5:11:::::21:-6:36:::	TLML_7_	RNA
2141	CLONES_TRBTLML_7__12W_TCR-JV_cDNA_35_TGAAGAGA_merged_170000.txt	3374	5	0.000135814	TGTGCCAGCAGCTTTGTCGGTGATGAGCAGTTCTTC	EEEEEEEEEEEEEEEEEEEEEEEEEEEEEEEEEEEE	TRBV7-9*00(215)		TRBJ2-1*00(210)		556|570|593|0|14||70.0		28|42|70|22|36||70.0												TGTGCCAGCAGCTTTGTCGGTGATGAGCAGTTCTTC	36								CASSFVGDEQFF		:::::::::0:-3:14:::::22:-8:36:::	TLML_7_	RNA
2142	CLONES_TRBTLML_7__12W_TCR-JV_cDNA_35_TGAAGAGA_merged_170000.txt	3375	5	0.000135814	TGTGCCAGCAGCTTCGACACAAATGAGCAGTTCTTC	EEEEEEEEEEEEEEEEEEEEEEEEEEEEEEEEEEEE	TRBV11-2*00(300),TRBV11-3*00(268)		TRBJ2-1*00(215)		522|536|559|0|14||70.0;521|535|558|0|14||70.0		27|42|70|21|36||75.0												TGTGCCAGCAGCTTCGACACAAATGAGCAGTTCTTC	36								CASSFDTNEQFF		:::::::::0:-3:14:::::21:-7:36:::	TLML_7_	RNA
2143	CLONES_TRBTLML_7__12W_TCR-JV_cDNA_35_TGAAGAGA_merged_170000.txt	3376	5	0.000135814	TGTGCCAGCAGCTTGGTAAACTATGGCTACACCTTC	EEEEEEEEEEEEEEEEEEEEEEEEEEEEEEEEEEEE	TRBV7-2*00(500)		TRBJ1-2*00(230)		580|594|617|0|14||70.0		22|40|68|18|36||90.0												TGTGCCAGCAGCTTGGTAAACTATGGCTACACCTTC	36								CASSLVNYGYTF		:::::::::0:-3:14:::::18:-2:36:::	TLML_7_	RNA
2144	CLONES_TRBTLML_7__12W_TCR-JV_cDNA_35_TGAAGAGA_merged_170000.txt	3377	5	0.000135814	TGTGCCAGCAGCTTATACGCCGGGGAGCTGTTTTTT	EEEEEEEEEEEEEEEEEEEEEEEEEEEEEEEEEEEE	TRBV7-9*00(333)		TRBJ2-2*00(206)		556|571|593|0|15||75.0		26|43|71|19|36||85.0												TGTGCCAGCAGCTTATACGCCGGGGAGCTGTTTTTT	36								CASSLYAGELFF		:::::::::0:-2:15:::::19:-6:36:::	TLML_7_	RNA
2146	CLONES_TRBTLML_7__12W_TCR-JV_cDNA_35_TGAAGAGA_merged_170000.txt	3379	5	0.000135814	TGTGCCAGCAGCTTAGGGAACACTGAAGCTTTCTTT	EEEEEEEEEEEEEEEEEEEEEEEEEEEEEEEEEEEE	TRBV7-2*00(277)		TRBJ1-1*00(235)		580|596|617|0|16||80.0		21|40|68|17|36||95.0												TGTGCCAGCAGCTTAGGGAACACTGAAGCTTTCTTT	36								CASSLGNTEAFF		:::::::::0:-1:16:::::17:-1:36:::	TLML_7_	RNA
2147	CLONES_TRBTLML_7__12W_TCR-JV_cDNA_35_TGAAGAGA_merged_170000.txt	3380	5	0.000135814	TGTGCCAGCAGCTTAGATGGGGACGGCTACACCTTC	EEEEEEEEEEEEEEEEEEEEEEEEEEEEEEEEEEEE	TRBV11-2*00(320),TRBV11-3*00(288)	TRBD1*00(25),TRBD2*00(25)	TRBJ1-2*00(196.8)		522|540|559|0|18||90.0;521|539|558|0|18||90.0	12|17|36|19|24||25.0;16|21|48|19|24||25.0	28|40|68|24|36||60.0												TGTGCCAGCAGCTTAGATGGGGACGGCTACACCTTC	36								CASSLDGDGYTF		:::::::::0:1:18:19:0:-7:24:24:-8:36:::	TLML_7_	RNA
2148	CLONES_TRBTLML_7__12W_TCR-JV_cDNA_35_TGAAGAGA_merged_170000.txt	3381	5	0.000135814	TGTGCCAGCAGCTTAGACGCGGGGGAGCTGTTTTTT	EEEEEEEEEEEEEEEEEEEEEEEEEEEEEEEEEEEE	TRBV7-2*00(745.8)		TRBJ2-2*00(215)		580|596|617|0|16||80.0		28|43|71|21|36||75.0												TGTGCCAGCAGCTTAGACGCGGGGGAGCTGTTTTTT	36								CASSLDAGELFF		:::::::::0:-1:16:::::21:-8:36:::	TLML_7_	RNA
2149	CLONES_TRBTLML_7__12W_TCR-JV_cDNA_35_TGAAGAGA_merged_170000.txt	3382	5	0.000135814	TGTGCCAGCAGCTTAACGGCGCTCGAAGCTTTCTTT	EEEEEEEEEEEEEEEEEEEEEEEEEEEEEEEEEEEE	TRBV7-9*00(229.2)	TRBD1*00(25)	TRBJ1-1*00(200)		556|571|593|0|15||75.0	21|26|36|17|22||25.0	28|40|68|24|36||60.0												TGTGCCAGCAGCTTAACGGCGCTCGAAGCTTTCTTT	36								CASSLTALEAFF		:::::::::0:-2:15:17:-9:2:22:24:-8:36:::	TLML_7_	RNA
2150	CLONES_TRBTLML_7__12W_TCR-JV_cDNA_35_TGAAGAGA_merged_170000.txt	3383	5	0.000135814	TGTGCCAGCAGCTCCGCGGGGGGCGAGCAGTACTTC	EEEEEEEEEEEEEEEEEEEEEEEEEEEEEEEEEEEE	TRBV11-2*00(561)	TRBD1*00(25),TRBD2*00(25)	TRBJ2-7*00(101)		522|535|559|0|13||65.0	18|23|36|17|22||25.0;23|28|48|15|20||25.0	26|39|67|23|36||65.0												TGTGCCAGCAGCTCCGCGGGGGGCGAGCAGTACTTC	36								CASSSAGGEQYF		:::::::::0:-4:13:17:-6:-1:22:23:-6:36:::	TLML_7_	RNA
2151	CLONES_TRBTLML_7__12W_TCR-JV_cDNA_35_TGAAGAGA_merged_170000.txt	3384	5	0.000135814	TGTGCCAGCAGCTCATCGGGCCTTGAAGCTTTCTTT	EEEEEEEEEEEEEEEEEEEEEEEEEEEEEEEEEEEE	TRBV12-4*00(774),TRBV12-3*00(745.2)	TRBD2*00(25)	TRBJ1-1*00(142)		530|541|567|0|11||55.0;530|541|567|0|11||55.0	29|34|48|17|22||25.0	27|40|68|23|36||65.0												TGTGCCAGCAGCTCATCGGGCCTTGAAGCTTTCTTT	36								CASSSSGLEAFF		:::::::::0:-6:11:17:-13:2:22:23:-7:36:::	TLML_7_	RNA
2152	CLONES_TRBTLML_7__12W_TCR-JV_cDNA_35_TGAAGAGA_merged_170000.txt	3385	5	0.000135814	TGTGCCAGCAGCTCAACTAACTACGAGCAGTACTTC	EEEEEEEEEEEEEEEEEEEEEEEEEEEEEEEEEEEE	TRBV7-2*00(371.8)		TRBJ2-7*00(220)		580|593|617|0|13||65.0		23|39|67|20|36||80.0												TGTGCCAGCAGCTCAACTAACTACGAGCAGTACTTC	36								CASSSTNYEQYF		:::::::::0:-4:13:::::20:-3:36:::	TLML_7_	RNA
2153	CLONES_TRBTLML_7__12W_TCR-JV_cDNA_35_TGAAGAGA_merged_170000.txt	3386	5	0.000135814	TGTGCCAGCAGCCTGGGGCTAGGCGAGCAGTACTTC	EEEEEEEEEEEEEEEEEEEEEEEEEEEEEEEEEEEE	TRBV5-4*00(304),TRBV5-8*00(288)	TRBD2*00(25)	TRBJ2-7*00(205)		549|565|585|0|16|ST561C|64.0;551|567|587|0|16|ST563C|64.0	7|12|48|17|22||25.0	26|39|67|23|36||65.0												TGTGCCAGCAGCCTGGGGCTAGGCGAGCAGTACTTC	36								CASSLGLGEQYF		:::::::::0:0:16:17:9:-20:22:23:-6:36:::	TLML_7_	RNA
2154	CLONES_TRBTLML_7__12W_TCR-JV_cDNA_35_TGAAGAGA_merged_170000.txt	3387	5	0.000135814	TGTGCCAGCAGCCCTACTAGTTATGAGCAGTTCTTC	EEEEEEEEEEEEEEEEEEEEEEEEEEEEEEEEEEEE	TRBV6-2*00(301),TRBV6-3*00(301)	TRBD2*00(25)	TRBJ2-1*00(210)		516|527|553|0|11||55.0;516|527|553|0|11||55.0	8|13|48|16|21||25.0	28|42|70|22|36||70.0												TGTGCCAGCAGCCCTACTAGTTATGAGCAGTTCTTC	36								CASSPTSYEQFF		:::::::::0:-6:11:16:8:-19:21:22:-8:36:::	TLML_7_	RNA
2155	CLONES_TRBTLML_7__12W_TCR-JV_cDNA_35_TGAAGAGA_merged_170000.txt	3388	5	0.000135814	TGTGCCAGCAGCCCGCAGGCCACTGAAGCTTTCTTT	EEEEEEEEEEEEEEEEEEEEEEEEEEEEEEEEEEEE	TRBV11-2*00(406),TRBV11-3*00(374)		TRBJ1-1*00(220)		522|534|559|0|12||60.0;521|533|558|0|12||60.0		24|40|68|20|36||80.0												TGTGCCAGCAGCCCGCAGGCCACTGAAGCTTTCTTT	36								CASSPQATEAFF		:::::::::0:-5:12:::::20:-4:36:::	TLML_7_	RNA
2156	CLONES_TRBTLML_7__12W_TCR-JV_cDNA_35_TGAAGAGA_merged_170000.txt	3389	5	0.000135814	TGTGCCAGCAGCCGCCCCACAGATACGCAGTATTTT	EEEEEEEEEEEEEEEEEEEEEEEEEEEEEEEEEEEE	TRBV7-8*00(341.8),TRBV7-2*00(309.8)	TRBD1*00(25)	TRBJ2-3*00(235)		567|579|604|0|12||60.0;580|592|617|0|12||60.0	23|28|36|12|17||25.0	22|41|69|17|36||95.0												TGTGCCAGCAGCCGCCCCACAGATACGCAGTATTTT	36								CASSRPTDTQYF		:::::::::0:-5:12:12:-11:4:17:17:-2:36:::	TLML_7_	RNA
2157	CLONES_TRBTLML_7__12W_TCR-JV_cDNA_35_TGAAGAGA_merged_170000.txt	3390	5	0.000135814	TGTGCCAGCAGCCACGTACTCACTGAAGCTTTCTTT	EEEEEEEEEEEEEEEEEEEEEEEEEEEEEEEEEEEE	TRBV12-3*00(510),TRBV12-4*00(510)		TRBJ1-1*00(220)		530|541|567|0|11||55.0;530|541|567|0|11||55.0		24|40|68|20|36||80.0												TGTGCCAGCAGCCACGTACTCACTGAAGCTTTCTTT	36								CASSHVLTEAFF		:::::::::0:-6:11:::::20:-4:36:::	TLML_7_	RNA
2158	CLONES_TRBTLML_7__12W_TCR-JV_cDNA_35_TGAAGAGA_merged_170000.txt	3391	5	0.000135814	TGTGCCAGCAGCCAGATCAGAGAGCCCCAGCATTTT	EEEEEEEEEEEEEEEEEEEEEEEEEEEEEEEEEEEE	TRBV6-2*00(145.4),TRBV6-3*00(145.4)		TRBJ1-5*00(210)		516|527|553|0|11||55.0;516|527|553|0|11||55.0		28|42|70|22|36||70.0												TGTGCCAGCAGCCAGATCAGAGAGCCCCAGCATTTT	36								CASSQIREPQHF		:::::::::0:-6:11:::::22:-8:36:::	TLML_7_	RNA
2159	CLONES_TRBTLML_7__12W_TCR-JV_cDNA_35_TGAAGAGA_merged_170000.txt	3392	5	0.000135814	TGTGCCAGCAGCCAACAGGTTCAGCCCCAGCATTTT	EEEEEEEEEEEEEEEEEEEEEEEEEEEEEEEEEEEE	TRBV7-9*00(384)	TRBD1*00(25)	TRBJ1-5*00(220)		556|568|593|0|12||60.0	15|20|36|14|19||25.0	26|42|70|20|36||80.0												TGTGCCAGCAGCCAACAGGTTCAGCCCCAGCATTTT	36								CASSQQVQPQHF		:::::::::0:-5:12:14:-3:-4:19:20:-6:36:::	TLML_7_	RNA
2160	CLONES_TRBTLML_7__12W_TCR-JV_cDNA_35_TGAAGAGA_merged_170000.txt	3393	5	0.000135814	TGTGCCAGCAGCGTCAGCTCCTACGAGCAGTACTTC	EEEEEEEEEEEEEEEEEEEEEEEEEEEEEEEEEEEE	TRBV27*00(415)		TRBJ2-7*00(245)		556|567|593|0|11||55.0		18|39|67|15|36||105.0												TGTGCCAGCAGCGTCAGCTCCTACGAGCAGTACTTC	36								CASSVSSYEQYF		:::::::::0:-6:11:::::15:2:36:::	TLML_7_	RNA
2161	CLONES_TRBTLML_7__12W_TCR-JV_cDNA_35_TGAAGAGA_merged_170000.txt	3394	5	0.000135814	TGTGCCAGCAGCGCCGTGAACTATGGCTACACCTTC	EEEEEEEEEEEEEEEEEEEEEEEEEEEEEEEEEEEE	TRBV9*00(405)		TRBJ1-2*00(230)		559|572|595|0|13||65.0		22|40|68|18|36||90.0												TGTGCCAGCAGCGCCGTGAACTATGGCTACACCTTC	36								CASSAVNYGYTF		:::::::::0:-3:13:::::18:-2:36:::	TLML_7_	RNA
2162	CLONES_TRBTLML_7__12W_TCR-JV_cDNA_35_TGAAGAGA_merged_170000.txt	3395	5	0.000135814	TGTGCCAGCAGGGAGTCGAACACTGAAGCTTTCTTT	EEEEEEEEEEEEEEEEEEEEEEEEEEEEEEEEEEEE	TRBV27*00(320)		TRBJ1-1*00(235)		556|567|593|0|11||55.0		21|40|68|17|36||95.0												TGTGCCAGCAGGGAGTCGAACACTGAAGCTTTCTTT	36								CASRESNTEAFF		:::::::::0:-6:11:::::17:-1:36:::	TLML_7_	RNA
2163	CLONES_TRBTLML_7__12W_TCR-JV_cDNA_35_TGAAGAGA_merged_170000.txt	3414	5	0.000135814	TGCGCCAGCAGCTTGGCCGGTAATGGCTACACCTTC	EEEEEEEEEEEEEEEEEEEEEEEEEEEEEEEEEEEE	TRBV5-1*00(505)		TRBJ1-2*00(199.8)		554|572|590|0|18||90.0		26|40|68|22|36||70.0												TGCGCCAGCAGCTTGGCCGGTAATGGCTACACCTTC	36								CASSLAGNGYTF		:::::::::0:2:18:::::22:-6:36:::	TLML_7_	RNA
2164	CLONES_TRBTLML_7__12W_TCR-JV_cDNA_35_TGAAGAGA_merged_170000.txt	3415	5	0.000135814	TGCGCCAGCAGCCAGCTGGGGACTGAAGCTTTCTTT	EEEEEEEEEEEEEEEEEEEEEEEEEEEEEEEEEEEE	TRBV4-3*00(800.2)		TRBJ1-1*00(208.6)		537|551|574|0|14||70.0		25|40|68|21|36||75.0												TGCGCCAGCAGCCAGCTGGGGACTGAAGCTTTCTTT	36								CASSQLGTEAFF		:::::::::0:-3:14:::::21:-5:36:::	TLML_7_	RNA
2165	CLONES_TRBTLML_7__12W_TCR-JV_cDNA_35_TGAAGAGA_merged_170000.txt	3417	5	0.000135814	TGCGGGACGAGCGGGAGCACAGATACGCAGTATTTT	EEEEEEEEEEEEEEEEEEEEEEEEEEEEEEEEEEEE	TRBV20-1*00(395)	TRBD2*00(44)	TRBJ2-3*00(245)		759|762|793|0|3||15.0	16|28|48|3|15|ST21G|44.0	20|41|69|15|36||105.0												TGCGGGACGAGCGGGAGCACAGATACGCAGTATTTT	36								CGTSGSTDTQYF		:::::::::0:-11:3:3:0:-4:15:15:0:36:::	TLML_7_	RNA
2166	CLONES_TRBTLML_7__12W_TCR-JV_cDNA_35_TGAAGAGA_merged_170000.txt	3419	5	0.000135814	TGCAGTTTGGGGGGACATAACACTGAAGCTTTCTTT	EEEEEEEEEEEEEEEEEEEEEEEEEEEEEEEEEEEE	TRBV29-1*00(921.8)	TRBD1*00(30)	TRBJ1-1*00(135)		700|705|734|0|5||25.0	12|18|36|11|17||30.0	22|40|68|18|36||90.0												TGCAGTTTGGGGGGACATAACACTGAAGCTTTCTTT	36								CSLGGHNTEAFF		:::::::::0:-9:5:11:0:-6:17:18:-2:36:::	TLML_7_	RNA
2167	CLONES_TRBTLML_7__12W_TCR-JV_cDNA_35_TGAAGAGA_merged_170000.txt	3420	5	0.000135814	TGCAGTGCTGTAGGACAGGCCTACGAGCAGTACTTC	EEEEEEEEEEEEEEEEEEEEEEEEEEEEEEEEEEEE	TRBV20-1*00(536)	TRBD1*00(35)	TRBJ2-7*00(225)		759|768|793|0|9||45.0	13|20|36|12|19||35.0	22|39|67|19|36||85.0												TGCAGTGCTGTAGGACAGGCCTACGAGCAGTACTTC	36								CSAVGQAYEQYF		:::::::::0:-5:9:12:-1:-4:19:19:-2:36:::	TLML_7_	RNA
2168	CLONES_TRBTLML_7__12W_TCR-JV_cDNA_35_TGAAGAGA_merged_170000.txt	3421	5	0.000135814	TGCAGTGCTGAGGTGACAGAGACTGAAGCTTTCTTT	EEEEEEEEEEEEEEEEEEEEEEEEEEEEEEEEEEEE	TRBV20-1*00(735)	TRBD1*00(25)	TRBJ1-1*00(215)		759|768|793|0|9||45.0	14|19|36|14|19||25.0	25|40|68|21|36||75.0												TGCAGTGCTGAGGTGACAGAGACTGAAGCTTTCTTT	36								CSAEVTETEAFF		:::::::::0:-5:9:14:-2:-5:19:21:-5:36:::	TLML_7_	RNA
2169	CLONES_TRBTLML_7__12W_TCR-JV_cDNA_35_TGAAGAGA_merged_170000.txt	3422	5	0.000135814	TGCAGTGCTAGTTACCCGTGGACTGAAGCTTTCTTT	EEEEEEEEEEEEEEEEEEEEEEEEEEEEEEEEEEEE	TRBV20-1*00(365)		TRBJ1-1*00(215)		759|770|793|0|11||55.0		25|40|68|21|36||75.0												TGCAGTGCTAGTTACCCGTGGACTGAAGCTTTCTTT	36								CSASYPWTEAFF		:::::::::0:-3:11:::::21:-5:36:::	TLML_7_	RNA
2170	CLONES_TRBTLML_7__12W_TCR-JV_cDNA_35_TGAAGAGA_merged_170000.txt	3423	5	0.000135814	TGCAGTGCTAGACAGAGGGGTGAAAAACTGTTTTTT	EEEEEEEEEEEEEEEEEEEEEEEEEEEEEEEEAAAA	TRBV20-1*00(1000.8)	TRBD1*00(25),TRBD2*00(25)	TRBJ1-4*00(85)		759|771|793|0|12||60.0	17|22|36|15|20||25.0;27|32|48|14|19||25.0	27|43|71|20|36||80.0												TGCAGTGCTAGACAGAGGGGTGAAAAACTGTTTTTT	32								CSARQRGEKLFF		:::::::::0:-2:12:15:-5:-2:20:20:-7:36:::	TLML_7_	RNA
2171	CLONES_TRBTLML_7__12W_TCR-JV_cDNA_35_TGAAGAGA_merged_170000.txt	3424	5	0.000135814	TGCAGTGCTAGAGTGACAGGGGACGAGCAGTACTTC	EEEEEEEEEEEEEEEEEEEEEEEEEEEEEEEEEEEE	TRBV20-1*00(353.3)	TRBD1*00(40)	TRBJ2-7*00(206)		759|772|793|0|13||65.0	14|22|36|14|22||40.0	25|39|67|22|36||70.0												TGCAGTGCTAGAGTGACAGGGGACGAGCAGTACTTC	36								CSARVTGDEQYF		:::::::::0:-1:13:14:-2:-2:22:22:-5:36:::	TLML_7_	RNA
2172	CLONES_TRBTLML_7__12W_TCR-JV_cDNA_35_TGAAGAGA_merged_170000.txt	3425	5	0.000135814	TGCAGTGCTAGAGAGTATGTAGACACCATATATTTT	EEEEEEEEEEEEEEEEEEEEEEEEEEEEEEEEEEEE	TRBV20-1*00(145)		TRBJ1-3*00(210)		759|773|793|0|14||70.0		28|42|70|22|36||70.0												TGCAGTGCTAGAGAGTATGTAGACACCATATATTTT	36								CSAREYVDTIYF		:::::::::0:0:14:::::22:-8:36:::	TLML_7_	RNA
2173	CLONES_TRBTLML_7__12W_TCR-JV_cDNA_35_TGAAGAGA_merged_170000.txt	3426	5	0.000135814	TGCAGTGCCACACCAGAGATGAGTGAGCAGTTCTTC	EEEEEEEEEEEEEEEEEEEEEEEEEEEEEEEEEEEE	TRBV20-1*00(461.6)		TRBJ2-1*00(205)		759|767|793|0|8||40.0		29|42|70|23|36||65.0												TGCAGTGCCACACCAGAGATGAGTGAGCAGTTCTTC	36								CSATPEMSEQFF		:::::::::0:-6:8:::::23:-9:36:::	TLML_7_	RNA
2174	CLONES_TRBTLML_7__12W_TCR-JV_cDNA_35_TGAAGAGA_merged_170000.txt	3427	5	0.000135814	TGCAGCGTTGGACTTTTCACAGATACGCAGTATTTT	EEEEEEEEEEEEEEEEEEEEEEEEEEEEEEEEEEEE	TRBV29-1*00(1004.8)		TRBJ2-3*00(235)		700|710|734|0|10||50.0		22|41|69|17|36||95.0												TGCAGCGTTGGACTTTTCACAGATACGCAGTATTTT	36								CSVGLFTDTQYF		:::::::::0:-4:10:::::17:-2:36:::	TLML_7_	RNA
2175	CLONES_TRBTLML_7__12W_TCR-JV_cDNA_35_TGAAGAGA_merged_170000.txt	3428	5	0.000135814	TGCAGCGTTGGAGACAGGGCCAATGAGCAGTTCTTC	EEEEEEEEEEEEEEEEEEEEEEEEEEEEEEEEEEEE	TRBV29-1*00(419)	TRBD1*00(25),TRBD2*00(25)	TRBJ2-1*00(220)		700|714|734|0|14|SA710G|54.0	16|21|36|14|19||25.0;28|33|48|15|20||25.0	26|42|70|20|36||80.0												TGCAGCGTTGGAGACAGGGCCAATGAGCAGTTCTTC	36								CSVGDRANEQFF		:::::::::0:0:14:14:-4:-3:19:20:-6:36:::	TLML_7_	RNA
2176	CLONES_TRBTLML_7__12W_TCR-JV_cDNA_35_TGAAGAGA_merged_170000.txt	3429	5	0.000135814	TGCAGCGTCAGAGACAGCACCAAAGAGGCTTTCTTT	EEEEEEEEEEEEEEEEEEEEEEEEEEEEEEEEEEEE	TRBV29-1*00(625)	TRBD1*00(25)	TRBJ1-1*00(181.8)		700|708|734|0|8||40.0	14|19|36|12|17||25.0	31|40|68|27|36||45.0												TGCAGCGTCAGAGACAGCACCAAAGAGGCTTTCTTT	36								CSVRDSTKEAFF		:::::::::0:-6:8:12:-2:-5:17:27:-11:36:::	TLML_7_	RNA
2177	CLONES_TRBTLML_7__12W_TCR-JV_cDNA_35_TGAAGAGA_merged_170000.txt	3430	5	0.000135814	TGCAGCGGGGCCAGTCCGCCCTACGAGCAGTACTTC	EEEEEEEEEEEEEEEEEEEEEEEEEEEEEEEEEEEE	TRBV29-1*00(277)	TRBD2*00(25)	TRBJ2-7*00(225)		700|707|734|0|7||35.0	10|15|48|12|17||25.0	22|39|67|19|36||85.0												TGCAGCGGGGCCAGTCCGCCCTACGAGCAGTACTTC	36								CSGASPPYEQYF		:::::::::0:-7:7:12:6:-17:17:19:-2:36:::	TLML_7_	RNA
2178	CLONES_TRBTLML_7__12W_TCR-JV_cDNA_35_TGAAGAGA_merged_170000.txt	3435	5	0.000135814	TGCAGTGCGTCAGGGGTGCGGATGGCTACACCTTC	EEEEEEEEEEEEEEEEEEEEEEEEEEEEEEEEEEE	TRBV20-1*00(340)	TRBD1*00(30)	TRBJ1-2*00(210)		759|767|793|0|8||40.0	16|22|36|10|16||30.0	26|40|68|21|35||70.0												TGCAGTGCGTCAGGGGTGCGGATGGCTACACCTTC	36								CSASGV_DGYTF		:::::::::0:-6:8:10:-4:-2:16:21:-6:35:::	TLML_7_	RNA
2179	CLONES_TRBTLML_7__12W_TCR-JV_cDNA_35_TGAAGAGA_merged_170000.txt	3448	5	0.000135814	TGTGCCTGGAGTTCACAGTGGGAAGCTTTCTTT	EEEEEEEEEEEEEEEEEEEEEEEEEEEEEEEEE	TRBV30*00(450)		TRBJ1-1*00(200)		787|799|821|0|12||60.0		28|40|68|21|33||60.0												TGTGCCTGGAGTTCACAGTGGGAAGCTTTCTTT	36								CAWSSQWEAFF		:::::::::0:-2:12:::::21:-8:33:::	TLML_7_	RNA
2180	CLONES_TRBTLML_7__12W_TCR-JV_cDNA_35_TGAAGAGA_merged_170000.txt	3449	5	0.000135814	TGTGCCTGGAGTTCAGGGTGGACGCAGTATTTT	EEEEEEEEEEEEEEEEEEEEEEEEEEEEEEEEE	TRBV30*00(325)	TRBD1*00(25)	TRBJ2-3*00(200)		787|799|821|0|12||60.0	16|21|36|13|18||25.0	29|41|69|21|33||60.0												TGTGCCTGGAGTTCAGGGTGGACGCAGTATTTT	36								CAWSSGWTQYF		:::::::::0:-2:12:13:-4:-3:18:21:-9:33:::	TLML_7_	RNA
2181	CLONES_TRBTLML_7__12W_TCR-JV_cDNA_35_TGAAGAGA_merged_170000.txt	3452	5	0.000135814	TGTGCCGTAAGGACAGGCTATGGCTACACCTTC	EEEEEEEEEEEEEEEEEEEEEEEEEEEEEEEEE	TRBV19*00(330)	TRBD1*00(35)	TRBJ1-2*00(220)		559|565|596|0|6||30.0	13|20|36|10|17||35.0	24|40|68|17|33||80.0												TGTGCCGTAAGGACAGGCTATGGCTACACCTTC	36								CAVRTGYGYTF		:::::::::0:-11:6:10:-1:-4:17:17:-4:33:::	TLML_7_	RNA
2182	CLONES_TRBTLML_7__12W_TCR-JV_cDNA_35_TGAAGAGA_merged_170000.txt	3454	5	0.000135814	TGTGCCAGCGGGGGGTACTCGGAAGCTTTCTTT	EEEEEEEEEEEEEEEEEEEEEEEEEEEEEEEEE	TRBV3-1*00(840.8)	TRBD1*00(25)	TRBJ1-1*00(116)		543|552|580|0|9||45.0	18|23|36|9|14||25.0	28|40|68|21|33||60.0												TGTGCCAGCGGGGGGTACTCGGAAGCTTTCTTT	36								CASGGYSEAFF		:::::::::0:-8:9:9:-6:-1:14:21:-8:33:::	TLML_7_	RNA
2183	CLONES_TRBTLML_7__12W_TCR-JV_cDNA_35_TGAAGAGA_merged_170000.txt	3455	5	0.000135814	TGTGCCAGCGGGGACATCGATGGCTACACCTTC	EEEEEEEEEEEEEEEEEEEEEEEEEEEEEEEEE	TRBV6-2*00(624.6),TRBV6-3*00(624.6)	TRBD1*00(30)	TRBJ1-2*00(136.6)		516|525|553|0|9||45.0;516|525|553|0|9||45.0	12|18|36|10|16||30.0	26|40|68|19|33||70.0												TGTGCCAGCGGGGACATCGATGGCTACACCTTC	36								CASGDIDGYTF		:::::::::0:-8:9:10:0:-6:16:19:-6:33:::	TLML_7_	RNA
2184	CLONES_TRBTLML_7__12W_TCR-JV_cDNA_35_TGAAGAGA_merged_170000.txt	3456	5	0.000135814	TGTGCCAGCGGACAGGGCCGTGAAGCTTTCTTT	EEEEEEEEEEEEEEEEEEEEEEEEEEEEEEEEE	TRBV11-2*00(560),TRBV11-3*00(528),TRBV11-1*00(512)	TRBD1*00(40)	TRBJ1-1*00(205)		522|531|559|0|9||45.0;521|530|558|0|9||45.0;531|540|568|0|9||45.0	13|21|36|9|17||40.0	27|40|68|20|33||65.0												TGTGCCAGCGGACAGGGCCGTGAAGCTTTCTTT	36								CASGQGREAFF		:::::::::0:-8:9:9:-1:-3:17:20:-7:33:::	TLML_7_	RNA
2185	CLONES_TRBTLML_7__12W_TCR-JV_cDNA_35_TGAAGAGA_merged_170000.txt	3457	5	0.000135814	TGTGCCAGCATCCGGACATCAGGGGCTTTCTTT	EEEEEEEEEEEEEEEEEEEEEEEEEEEEEEEEE	TRBV7-2*00(918.6)	TRBD1*00(25)	TRBJ1-1*00(185)		580|590|617|0|10||50.0	13|18|36|13|18||25.0	31|40|68|24|33||45.0												TGTGCCAGCATCCGGACATCAGGGGCTTTCTTT	36								CASIRTSGAFF		:::::::::0:-7:10:13:-1:-6:18:24:-11:33:::	TLML_7_	RNA
2186	CLONES_TRBTLML_7__12W_TCR-JV_cDNA_35_TGAAGAGA_merged_170000.txt	3458	5	0.000135814	TGTGCCAGCACCTTCGGGCTAGTTCCGTTCTTC	EEEEEEEEEEEEEEEAEEEEEEEEEEEEEEEEE	TRBV13*00(452)		TRBJ2-1*00(175)		567|588|604|0|21|SG577CSA581CSC584G|57.0		35|42|70|26|33||35.0												TGTGCCAGCACCTTCGGGCTAGTTCCGTTCTTC	32								CASTFGLVPFF		:::::::::0:4:21:::::26:-15:33:::	TLML_7_	RNA
2187	CLONES_TRBTLML_7__12W_TCR-JV_cDNA_35_TGAAGAGA_merged_170000.txt	3459	5	0.000135814	TGTGCCAGCAGTTTTTTAACTGAAGCTTTCTTT	EEEEEEEEEEEEEEEEEEEEEEEEEEEEEEEEE	TRBV12-3*00(356.2),TRBV12-4*00(356.2)		TRBJ1-1*00(215)		530|544|567|0|14||70.0;530|544|567|0|14||70.0		25|40|68|18|33||75.0												TGTGCCAGCAGTTTTTTAACTGAAGCTTTCTTT	36								CASSFLTEAFF		:::::::::0:-3:14:::::18:-5:33:::	TLML_7_	RNA
2188	CLONES_TRBTLML_7__12W_TCR-JV_cDNA_35_TGAAGAGA_merged_170000.txt	3460	5	0.000135814	TGTGCCAGCAGTTCCCAACTCCTGGCTTTCTTT	EEEEEEEEEEEEEEEEEEEEEEEEEEEEEEEEE	TRBV12-3*00(211.4),TRBV12-4*00(211.4)		TRBJ1-1*00(185)		530|543|567|0|13||65.0;530|543|567|0|13||65.0		31|40|68|24|33||45.0												TGTGCCAGCAGTTCCCAACTCCTGGCTTTCTTT	36								CASSSQLLAFF		:::::::::0:-4:13:::::24:-11:33:::	TLML_7_	RNA
2189	CLONES_TRBTLML_7__12W_TCR-JV_cDNA_35_TGAAGAGA_merged_170000.txt	3461	5	0.000135814	TGTGCCAGCAGTGGGGCGAGGGAGCAGTTCTTC	EEEEEEEEEEEEEEEEEEEEEEEEEEEEEEEEE	TRBV2*00(676.6)	TRBD1*00(25)	TRBJ2-1*00(176)		518|531|555|0|13||65.0	20|25|36|13|18||25.0	30|42|70|21|33||60.0												TGTGCCAGCAGTGGGGCGAGGGAGCAGTTCTTC	36								CASSGAREQFF		:::::::::0:-4:13:13:-8:1:18:21:-10:33:::	TLML_7_	RNA
2190	CLONES_TRBTLML_7__12W_TCR-JV_cDNA_35_TGAAGAGA_merged_170000.txt	3462	5	0.000135814	TGTGCCAGCAGCTTCGGTCGGGAGTCATACTTC	EEEEEEEEEEEEEEEEEEEEEEEEEEEEEEEEE	TRBV11-2*00(344),TRBV11-3*00(312)	TRBD2*00(30)	TRBJ2-7*00(170)		522|536|559|0|14||70.0;521|535|558|0|14||70.0	24|30|48|18|24||30.0	33|39|67|27|33||30.0												TGTGCCAGCAGCTTCGGTCGGGAGTCATACTTC	36								CASSFGRESYF		:::::::::0:-3:14:18:-8:-2:24:27:-13:33:::	TLML_7_	RNA
2191	CLONES_TRBTLML_7__12W_TCR-JV_cDNA_35_TGAAGAGA_merged_170000.txt	3463	5	0.000135814	TGTGCCAGCAGCTTAGTCGTCGAGCAGTACTTC	EEEEEEEEEEEEEEEEEEEEEEEEEEEEEEEEE	TRBV7-2*00(365),TRBV7-8*00(333)		TRBJ2-7*00(205)		580|596|617|0|16||80.0;567|583|604|0|16||80.0		26|39|67|20|33||65.0												TGTGCCAGCAGCTTAGTCGTCGAGCAGTACTTC	36								CASSLVVEQYF		:::::::::0:-1:16:::::20:-6:33:::	TLML_7_	RNA
2192	CLONES_TRBTLML_7__12W_TCR-JV_cDNA_35_TGAAGAGA_merged_170000.txt	3464	5	0.000135814	TGTGCCAGCAGCTTAGTAGAGGAGCAGTACTTC	EEEEEEEEEEEEEEEEEEEEEEEEEEEEEEEEE	TRBV11-3*00(858.6)		TRBJ2-7*00(100)		521|537|558|0|16||80.0		27|39|67|21|33||60.0												TGTGCCAGCAGCTTAGTAGAGGAGCAGTACTTC	36								CASSLVEEQYF		:::::::::0:-1:16:::::21:-7:33:::	TLML_7_	RNA
2193	CLONES_TRBTLML_7__12W_TCR-JV_cDNA_35_TGAAGAGA_merged_170000.txt	3465	5	0.000135814	TGTGCCAGCAGCCAACGAGGGGAGCTGTTTTTT	EEEEEEEEEEEEEEEEEEEEEEEEEEEEEEEEE	TRBV3-1*00(410),TRBV3-2*00(394)		TRBJ2-2*00(215)		543|558|580|0|15||75.0;543|558|580|0|15||75.0		28|43|71|18|33||75.0												TGTGCCAGCAGCCAACGAGGGGAGCTGTTTTTT	36								CASSQRGELFF		:::::::::0:-2:15:::::18:-8:33:::	TLML_7_	RNA
2194	CLONES_TRBTLML_7__12W_TCR-JV_cDNA_35_TGAAGAGA_merged_170000.txt	3466	5	0.000135814	TGTGCCAGCAGCCAAAATGAAAAACTGTTTTTT	EEEEEEEEEEEEEEEEEEEEEEEEEEEEEEEEE	TRBV28*00(593)		TRBJ1-4*00(199.8)		564|575|601|0|11||55.0		25|43|71|15|33||90.0												TGTGCCAGCAGCCAAAATGAAAAACTGTTTTTT	36								CASSQNEKLFF		:::::::::0:-6:11:::::15:-5:33:::	TLML_7_	RNA
2195	CLONES_TRBTLML_7__12W_TCR-JV_cDNA_35_TGAAGAGA_merged_170000.txt	3467	5	0.000135814	TGTGCCAGCAGCGACAGGGGCTGGGCTTTCTTT	EEEEEEEEEEEEEEEEEEEEEEEEEEEEEEEEE	TRBV3-1*00(460),TRBV3-2*00(412)	TRBD1*00(40)	TRBJ1-1*00(185)		543|555|580|0|12||60.0;543|555|580|0|12||60.0	14|22|36|12|20||40.0	31|40|68|24|33||45.0												TGTGCCAGCAGCGACAGGGGCTGGGCTTTCTTT	36								CASSDRGWAFF		:::::::::0:-5:12:12:-2:-2:20:24:-11:33:::	TLML_7_	RNA
2196	CLONES_TRBTLML_7__12W_TCR-JV_cDNA_35_TGAAGAGA_merged_170000.txt	3468	5	0.000135814	TGTGCCAGCAGGGATTACAATGAGCAGTTCTTC	EEEEEEEEEEEEEEEEEEEEEEEEEEEEEEEEE	TRBV6-6*00(500)		TRBJ2-1*00(230)		516|527|553|0|11||55.0		24|42|70|15|33||90.0												TGTGCCAGCAGGGATTACAATGAGCAGTTCTTC	36								CASRDYNEQFF		:::::::::0:-6:11:::::15:-4:33:::	TLML_7_	RNA
2197	CLONES_TRBTLML_7__12W_TCR-JV_cDNA_35_TGAAGAGA_merged_170000.txt	3469	5	0.000135814	TGTGCCAGCAGGACAAGCCCTGAAGCTTTCTTT	EEEEEEEEEEEEEEEEEEEEEEEEEEEEEEEEE	TRBV5-8*00(215),TRBV5-4*00(199)		TRBJ1-1*00(210)		551|562|587|0|11||55.0;549|560|585|0|11||55.0		26|40|68|19|33||70.0												TGTGCCAGCAGGACAAGCCCTGAAGCTTTCTTT	36								CASRTSPEAFF		:::::::::0:-5:11:::::19:-6:33:::	TLML_7_	RNA
2198	CLONES_TRBTLML_7__12W_TCR-JV_cDNA_35_TGAAGAGA_merged_170000.txt	3470	5	0.000135814	TGTGCCAGGGGGTTTCAAGAGACCCAGTACTTC	EEEEEEEEEEEEEEEEEEEEEEEEEEEEEEEEE	TRBV2*00(620)		TRBJ2-5*00(230)		518|526|555|0|8||40.0		22|40|68|15|33||90.0												TGTGCCAGGGGGTTTCAAGAGACCCAGTACTTC	36								CARGFQETQYF		:::::::::0:-9:8:::::15:-2:33:::	TLML_7_	RNA
2199	CLONES_TRBTLML_7__12W_TCR-JV_cDNA_35_TGAAGAGA_merged_170000.txt	3478	5	0.000135814	TGCAGTGCTACCGGGGCCTACGAGCAGTACTTC	EEEEEEEEEEEEEEEEEEEEEEEEEEEEEEEEE	TRBV20-1*00(123.8)	TRBD1*00(25),TRBD2*00(25)	TRBJ2-7*00(225)		759|769|793|0|10||50.0	10|15|36|10|15||25.0;14|19|48|10|15||25.0	22|39|67|16|33||85.0												TGCAGTGCTACCGGGGCCTACGAGCAGTACTTC	36								CSATGAYEQYF		:::::::::0:-4:10:10:2:-9:15:16:-2:33:::	TLML_7_	RNA
2200	CLONES_TRBTLML_7__12W_TCR-JV_cDNA_35_TGAAGAGA_merged_170000.txt	3479	5	0.000135814	TGCAGTGCTAGAATGGGGGTTGAGCAGTTCTTC	EEEEEEEEEEEEEEEEEEEEEEEEEEEEEEEEE	TRBV20-1*00(311.8)	TRBD1*00(25)	TRBJ2-1*00(205)		759|771|793|0|12||60.0	18|23|36|14|19||25.0	29|42|70|20|33||65.0												TGCAGTGCTAGAATGGGGGTTGAGCAGTTCTTC	36								CSARMGVEQFF		:::::::::0:-2:12:14:-6:-1:19:20:-9:33:::	TLML_7_	RNA
2201	CLONES_TRBTLML_7__12W_TCR-JV_cDNA_35_TGAAGAGA_merged_170000.txt	3480	5	0.000135814	TGCAGCGTTGCGAGGGGGCGGACCACGTACTTC	EEEEEEEEEEEEEEEEEEEEEEEEEEEEEEEEE	TRBV29-1*00(293)	TRBD1*00(40)	TRBJ2-4*00(175)		700|710|734|0|10||50.0	17|25|36|12|20||40.0	35|42|70|26|33||35.0												TGCAGCGTTGCGAGGGGGCGGACCACGTACTTC	36								CSVARGRTTYF		:::::::::0:-4:10:12:-5:1:20:26:-15:33:::	TLML_7_	RNA
2202	CLONES_TRBTLML_7__12W_TCR-JV_cDNA_35_TGAAGAGA_merged_170000.txt	3481	5	0.000135814	TGCAGCGTTAGTCCGAACACTGAAGCTTTCTTT	EEEEEEEEEEEEEEEEEEEEEEEEEEEEEEEEE	TRBV29-1*00(580)	TRBD2*00(25)	TRBJ1-1*00(235)		700|709|734|0|9||45.0	10|15|48|9|14||25.0	21|40|68|14|33||95.0												TGCAGCGTTAGTCCGAACACTGAAGCTTTCTTT	36								CSVSPNTEAFF		:::::::::0:-5:9:9:6:-17:14:14:-1:33:::	TLML_7_	RNA
2203	CLONES_TRBTLML_7__12W_TCR-JV_cDNA_35_TGAAGAGA_merged_170000.txt	3490	5	0.000135814	TGTGCCAGCAGGGCGGGGGGACCGCTGAGC	EEEEEEEEEEEEEEEEEEEEEEEEEEEEEE	TRBV25-1*00(745)	TRBD1*00(25),TRBD2*00(25)	TRBJ1-1*00(140)		551|562|588|0|11||55.0	12|17|36|17|22||25.0;5|10|48|21|26||25.0	40|40|68|30|30||0.0												TGTGCCAGCAGGGCGGGGGGACCGCTGAGC	36								CASRAGGPLS		:::::::::0:-6:11:17:0:-7:22:30:-20:30:::	TLML_7_	RNA
2204	CLONES_TRBTLML_7__12W_TCR-JV_cDNA_35_TGAAGAGA_merged_170000.txt	3493	5	0.000135814	TGCAGTGCCGGGTGGAATGAGTAGTTCTTC	EEEEEEEEEEEEEEEEEEEEEEEEEEEEEE	TRBV20-1*00(377)		TRBJ2-1*00(199)		759|767|793|0|8||40.0		27|42|70|15|30|SC33T|59.0												TGCAGTGCCGGGTGGAATGAGTAGTTCTTC	36								CSAGWNE*FF		:::::::::0:-6:8:::::15:-7:30:::	TLML_7_	RNA
2205	CLONES_TRBTLML_7__12W_TCR-JV_cDNA_35_TGAAGAGA_merged_170000.txt	3501	4	0.000108651	TGTGCCAGCAGCGGGAAGCCTCTCGTCACAGATACGCAGTATTTTGGCCCAGGCACCCGGCTGACAGTGCTCGGTAAGCGGGGGCTCCCGCTGAAGCCCCGGAACTGGGGAGGGGGCGCCCCGGGACGCCGGGGGCGTCGCAGGGCCAGTTTCTGTGCCGCGTCTCGGGGCTGTGAGCCAAAAACATTCAGTACTTC	EEEEEEEEEEEEEEEEEEEEEEEEEENNNNNNNNNNNNNEEEEEEEEEEEEEEEEEEEEEEEEEEEEEEEEEEEEEEEEEEEEEEEEEEEEEEEEEEEEEEEEEEEEEEEEEEEEEEEEEEEEEEEEEEEEEEEEEEEEEEEEEEEEEEEEEEEEEEEEEEEEEEEEEEEEEEEEEEEEEEEEEEEEEEEEEEEEEE	TRBV6-1*00(800)	TRBD1*00(60)	TRBJ2-4*00(250),TRBJ2-3*00(235)		516|527|553|0|11||55.0	17|29|36|110|122||60.0	20|42|70|175|197||110.0;32|41|69|188|197|ST37CST40C|13.0												TGTGCCAGCAGCGGGAAGCCTCTCGTCACAGATACGCAGTATTTTGGCCCAGGCACCCGGCTGACAGTGCTCGGTAAGCGGGGGCTCCCGCTGAAGCCCCGGAACTGGGGAGGGGGCGCCCCGGGACGCCGGGGGCGTCGCAGGGCCAGTTTCTGTGCCGCGTCTCGGGGCTGTGAGCCAAAAACATTCAGTACTTC	36								CASSGKPLVTDTQYFGPGTRLTVLGKRGLPLKP_ELGRGRPGTPGASQGQFLCRVSGL*AKNIQYF		:::::::::0:-6:11:110:-5:5:122:175:0:197:::	TLML_7_	RNA
2206	CLONES_TRBTLML_7__12W_TCR-JV_cDNA_35_TGAAGAGA_merged_170000.txt	3503	4	0.000108651	TGCGCCAGCAGCTTGGACCTCAATATACCTAGCATCGCACTTCCAGGAGTAATAACGGACGGGGCCCTCCACTTT	EEEEEEEEEEEEEEEEEEEEEEEEEEEEEEEEEEEEEEEEEEEEEEEEEEEEEEEEEEEEEEEEEEEEEEEEEEE	TRBV5-1*00(491)	TRBD2*00(25)	TRBJ1-6*00(179)		554|570|590|0|16||80.0	20|25|48|28|33||25.0	34|45|73|64|75||55.0												TGCGCCAGCAGCTTGGACCTCAATATACCTAGCATCGCACTTCCAGGAGTAATAACGGACGGGGCCCTCCACTTT	36								CASSLDLNIPSIALPGVITDGALHF		:::::::::0:0:16:28:-4:-7:33:64:-14:75:::	TLML_7_	RNA
2207	CLONES_TRBTLML_7__12W_TCR-JV_cDNA_35_TGAAGAGA_merged_170000.txt	3504	4	0.000108651	TGTGCCAGCAGCTTTCCAAAACCTACTAGCGGGAGTACGGTCTTCACCCGAGAACTCAATGAGCAGTTCTTC	EEEEEEEEEEEEEEEEEEEEEEEEEEEEEEEEEEEEEEEEEEEEEEEEEEEEEEEEEEEEEEEEEEEEEEEE	TRBV7-9*00(610)	TRBD2*00(55)	TRBJ2-1*00(220)		556|570|593|0|14||70.0	19|30|48|24|35||55.0	26|42|70|56|72||80.0												TGTGCCAGCAGCTTTCCAAAACCTACTAGCGGGAGTACGGTCTTCACCCGAGAACTCAATGAGCAGTTCTTC	36								CASSFPKPTSGSTVFTRELNEQFF		:::::::::0:-3:14:24:-3:-2:35:56:-6:72:::	TLML_7_	RNA
2208	CLONES_TRBTLML_7__12W_TCR-JV_cDNA_35_TGAAGAGA_merged_170000.txt	3515	4	0.000108651	TGTGCCACCATGGGACGCCCAACCCGCCAGACTTTGTTTCGTCAAGAGACCCAGTACTTC	EEEEEEEEEEEEEEEEEEEEEEEEEEEEEEEEEEEEEEEEEEEEEEEEEEEEEEEEEEEE	TRBV2*00(133.3)	TRBD1*00(29),TRBD2*00(25)	TRBJ2-5*00(230)		518|525|555|0|7||35.0	19|28|36|11|20|SG22A|29.0;4|9|48|22|27||25.0	22|40|68|42|60||90.0												TGTGCCACCATGGGACGCCCAACCCGCCAGACTTTGTTTCGTCAAGAGACCCAGTACTTC	36								CATMGRPTRQTLFRQETQYF		:::::::::0:-10:7:11:-7:4:20:42:-2:60:::	TLML_7_	RNA
2209	CLONES_TRBTLML_7__12W_TCR-JV_cDNA_35_TGAAGAGA_merged_170000.txt	3516	4	0.000108651	TGTGCCAGTAGTATAGATCGTCTTGACTCCGGTGCGACTCCGATCTTTGGCTACACCTTC	EEEEEEEEEEEEEEEEEEEEEEEEEEEEEEEEEEEEEEEEEEEEEEEEEEEEEEEEEEEE	TRBV19*00(324)		TRBJ1-2*00(205)		559|578|596|0|19||95.0		27|40|68|47|60||65.0												TGTGCCAGTAGTATAGATCGTCTTGACTCCGGTGCGACTCCGATCTTTGGCTACACCTTC	36								CASSIDRLDSGATPIFGYTF		:::::::::0:2:19:::::47:-7:60:::	TLML_7_	RNA
2210	CLONES_TRBTLML_7__12W_TCR-JV_cDNA_35_TGAAGAGA_merged_170000.txt	3517	4	0.000108651	TGTGCCAGCAGTTTATTCCTTCTGGGCACCTCATATGCGGCTAACTATGGCTACACCTTC	EEEEEEEEEEEEEEEEEEEEEEEEEEEEEEEEEEEEEEEEEEEEEEEEEEEEEEEEEEEE	TRBV28*00(499.7)		TRBJ1-2*00(245)		564|580|601|0|16||80.0		19|40|68|39|60||105.0												TGTGCCAGCAGTTTATTCCTTCTGGGCACCTCATATGCGGCTAACTATGGCTACACCTTC	36								CASSLFLLGTSYAANYGYTF		:::::::::0:-1:16:::::39:1:60:::	TLML_7_	RNA
2211	CLONES_TRBTLML_7__12W_TCR-JV_cDNA_35_TGAAGAGA_merged_170000.txt	3518	4	0.000108651	TGTGCCAGCAGTTTACGTCCTCCCTACGGGGTAATCGCGAACACCGGGGAGCTGTTTTTT	EEEEEEEEEEEEEEEEEEEEEEEEEEEEEEEEEEEEEEEEEEEEEEEEEEEEEEEEEEEE	TRBV27*00(430)	TRBD2*00(30)	TRBJ2-2*00(270)		556|571|593|0|15||75.0	1|7|48|18|24||30.0	17|43|71|34|60||130.0												TGTGCCAGCAGTTTACGTCCTCCCTACGGGGTAATCGCGAACACCGGGGAGCTGTTTTTT	36								CASSLRPPYGVIANTGELFF		:::::::::0:-2:15:18:15:-25:24:34:3:60:::	TLML_7_	RNA
2212	CLONES_TRBTLML_7__12W_TCR-JV_cDNA_35_TGAAGAGA_merged_170000.txt	3519	4	0.000108651	TGTGCCAGCAGCTTAGAGGGACTAGCGGGAGGACTCGAGGAGACAGATACGCAGTATTTT	EEEEEEEEEEEEEEEEEEEEEEEEEEEEEEEEEEEEEEEEEEEEEEEEEEEEEEEEEEEE	TRBV7-9*00(240)	TRBD2*00(75)	TRBJ2-3*00(230)		556|572|593|0|16||80.0	16|31|48|17|32||75.0	23|41|69|42|60||90.0												TGTGCCAGCAGCTTAGAGGGACTAGCGGGAGGACTCGAGGAGACAGATACGCAGTATTTT	36								CASSLEGLAGGLEETDTQYF		:::::::::0:-1:16:17:0:-1:32:42:-3:60:::	TLML_7_	RNA
2213	CLONES_TRBTLML_7__12W_TCR-JV_cDNA_35_TGAAGAGA_merged_170000.txt	3520	4	0.000108651	TGCGCCAGCAGCCCCTCTGGGGTGGGACGGAGGGGACCCTCGAGCTATGGCTACACCTTC	EEEEEEEEEEEEEEEEEEEEEEEEEEEEEEEEEEEEEEEEEEEEEEEEEEEEEEEEEEEE	TRBV4-3*00(145)	TRBD2*00(30)	TRBJ1-2*00(220)		537|550|574|0|13||65.0	26|32|48|28|34||30.0	24|40|68|44|60||80.0												TGCGCCAGCAGCCCCTCTGGGGTGGGACGGAGGGGACCCTCGAGCTATGGCTACACCTTC	36								CASSPSGVGRRGPSSYGYTF		:::::::::0:-4:13:28:-10:0:34:44:-4:60:::	TLML_7_	RNA
2214	CLONES_TRBTLML_7__12W_TCR-JV_cDNA_35_TGAAGAGA_merged_170000.txt	3521	4	0.000108651	TGCAGCGTTGAAGATACTAGCGGGAGGGTCACGATCAGGCAATACAATGAGCAGTTCTTC	EEEEEEEEEEEEEEEEEEEEEEEEEEEEEEEEEEEEEEEEEEEEEEEEEEEEEEEEEEEE	TRBV29-1*00(456.8)	TRBD2*00(65)	TRBJ2-1*00(61)		700|715|734|0|15||75.0	19|32|48|15|28||65.0	24|42|70|42|60||90.0												TGCAGCGTTGAAGATACTAGCGGGAGGGTCACGATCAGGCAATACAATGAGCAGTTCTTC	36								CSVEDTSGRVTIRQYNEQFF		:::::::::0:1:15:15:-3:0:28:42:-4:60:::	TLML_7_	RNA
2215	CLONES_TRBTLML_7__12W_TCR-JV_cDNA_35_TGAAGAGA_merged_170000.txt	3525	4	0.000108651	TGTGCCATCAGTGAGTCGGCTGCGGCTCAAGCCCAGCGCACAGATACGCAGTATTTT	EEEEEEEEEEEEEEEEEEEEEEEEEEEEEEEEEEEEEEEEEEEEEEEEEEEEEEEEE	TRBV10-3*00(391)		TRBJ2-3*00(240)		533|551|570|0|18||90.0		21|41|69|37|57||100.0												TGTGCCATCAGTGAGTCGGCTGCGGCTCAAGCCCAGCGCACAGATACGCAGTATTTT	36								CAISESAAAQAQRTDTQYF		:::::::::0:1:18:::::37:-1:57:::	TLML_7_	RNA
2216	CLONES_TRBTLML_7__12W_TCR-JV_cDNA_35_TGAAGAGA_merged_170000.txt	3526	4	0.000108651	TGTGCCAGCAGTGTCCGGGTGGATGAGACAGCACCCTACTACAATGAGCAGTTCTTC	EEEEEEEEEEEEEEEEEEEEEEEEEEEEEEEEEEEEEEEEEEEEEEEEEEEEEEEEE	TRBV2*00(172.5)	TRBD1*00(25),TRBD2*00(25)	TRBJ2-1*00(187)		518|531|555|0|13||65.0	10|15|36|14|19||25.0;14|19|48|14|19||25.0	23|42|70|38|57||95.0												TGTGCCAGCAGTGTCCGGGTGGATGAGACAGCACCCTACTACAATGAGCAGTTCTTC	36								CASSVRVDETAPYYNEQFF		:::::::::0:-4:13:14:2:-9:19:38:-3:57:::	TLML_7_	RNA
2217	CLONES_TRBTLML_7__12W_TCR-JV_cDNA_35_TGAAGAGA_merged_170000.txt	3527	4	0.000108651	TGTGCCAGCAGCTTAGGAAGCTTGCGGGGGGGCGCAAACACCGGGGAGCTGTTTTTT	EEEEEEEEEEEEEEEEEEEEEEEEEEEEEEEEEEEEEEEEEEEEEEEEEEEEEEEEE	TRBV13*00(515)	TRBD2*00(29),TRBD1*00(25)	TRBJ2-2*00(249)		567|584|604|0|17||85.0	23|32|48|23|32|SA28G|29.0;18|23|36|25|30||25.0	18|43|71|32|57|SG21A|109.0												TGTGCCAGCAGCTTAGGAAGCTTGCGGGGGGGCGCAAACACCGGGGAGCTGTTTTTT	36								CASSLGSLRGGANTGELFF		:::::::::0:0:17:23:-7:0:32:32:2:57:::	TLML_7_	RNA
2218	CLONES_TRBTLML_7__12W_TCR-JV_cDNA_35_TGAAGAGA_merged_170000.txt	3528	4	0.000108651	TGTGCCAGCAGCTCCGGGTGGGCTAGCGGGGGGAGCAGCACAGATACGCAGTATTTT	EEEEEEEEEEEEEEEEEEEEEEEEEEEEEEEEEEEEEEEEEEEEEEEEEEEEEEEEE	TRBV7-6*00(350),TRBV7-7*00(310)	TRBD2*00(40)	TRBJ2-3*00(221.3)		576|589|613|0|13||65.0;585|598|622|0|13||65.0	20|28|48|22|30||40.0	20|41|69|36|57||105.0												TGTGCCAGCAGCTCCGGGTGGGCTAGCGGGGGGAGCAGCACAGATACGCAGTATTTT	36								CASSSGWASGGSSTDTQYF		:::::::::0:-4:13:22:-4:-4:30:36:0:57:::	TLML_7_	RNA
2219	CLONES_TRBTLML_7__12W_TCR-JV_cDNA_35_TGAAGAGA_merged_170000.txt	3529	4	0.000108651	TGTGCCAGCAGCCAAGATCGTGGCGGGAGGGCCCCTCGCGGCGGGGAGCTGTTTTTT	EEEEEEEEEEEEEEEEEEEEEEEEEEEEEEEEEEEEEEEEEEEEEEEEEEEEEEEEE	TRBV14*00(267.8)	TRBD2*00(50)	TRBJ2-2*00(220)		516|540|553|0|24|ST535G|104.0	25|35|48|24|34||50.0	27|43|71|41|57||80.0												TGTGCCAGCAGCCAAGATCGTGGCGGGAGGGCCCCTCGCGGCGGGGAGCTGTTTTTT	36								CASSQDRGGRAPRGGELFF		:::::::::0:7:24:24:-9:3:34:41:-7:57:::	TLML_7_	RNA
2220	CLONES_TRBTLML_7__12W_TCR-JV_cDNA_35_TGAAGAGA_merged_170000.txt	3531	4	0.000108651	TGCGCCAGCAGTCGCAATTACAGGGGGCAGAACTCCGGGGCCAACGTCCTGACTTTC	EEEEEEEEEEEEEEEEEEEEEEEEEEEEEEEEEEEEEEEEEEEEEEEEEEEEEEEEE	TRBV23-1*00(135)	TRBD1*00(40)	TRBJ2-6*00(258)		580|593|617|0|13||65.0	15|23|36|19|27||40.0	15|45|73|27|57|SG19AST23C|118.0												TGCGCCAGCAGTCGCAATTACAGGGGGCAGAACTCCGGGGCCAACGTCCTGACTTTC	36								CASSRNYRGQNSGANVLTF		:::::::::0:-4:13:19:-3:-1:27:27:5:57:::	TLML_7_	RNA
2221	CLONES_TRBTLML_7__12W_TCR-JV_cDNA_35_TGAAGAGA_merged_170000.txt	3532	4	0.000108651	TGCGCCAGCAGCCGCCAACACGGCCGACAGGGGTTCCCCACAGATACGCAGTATTTT	EEEEEEEEEEEEEEEEEEEEEEEEEEEEEEEEEEEEEEEEEEEEEEEEEEEEEEEEE	TRBV4-1*00(325)	TRBD1*00(40)	TRBJ2-3*00(235)		537|550|574|0|13||65.0	14|22|36|25|33||40.0	22|41|69|38|57||95.0												TGCGCCAGCAGCCGCCAACACGGCCGACAGGGGTTCCCCACAGATACGCAGTATTTT	36								CASSRQHGRQGFPTDTQYF		:::::::::0:-4:13:25:-2:-2:33:38:-2:57:::	TLML_7_	RNA
2222	CLONES_TRBTLML_7__12W_TCR-JV_cDNA_35_TGAAGAGA_merged_170000.txt	3533	4	0.000108651	TGCGCCAGCAGCCAAGATTTATTTCGACTGGCGGGAGGGGCCAACGTCCTGACTTTC	EEEEEEEEEEEEEEEEEEEEEEEEEEEEEEEEEEEEEEEEEEEEEEEEEEEEEEEEE	TRBV4-3*00(157.5)	TRBD2*00(39)	TRBJ2-6*00(245)		537|555|574|0|18||90.0	18|29|48|25|36|SA22G|39.0	24|45|73|36|57||105.0												TGCGCCAGCAGCCAAGATTTATTTCGACTGGCGGGAGGGGCCAACGTCCTGACTTTC	36								CASSQDLFRLAGGANVLTF		:::::::::0:1:18:25:-2:-3:36:36:-4:57:::	TLML_7_	RNA
2223	CLONES_TRBTLML_7__12W_TCR-JV_cDNA_35_TGAAGAGA_merged_170000.txt	3547	4	0.000108651	TGTGCCTGGAGTGTAAGGTGGTATACGGGATTTAAGTCTATTGGCTACACCTTC	EEEEEEEEEEEEEEEEEEEEEEEEEEEEEEEEEEEEEEEEEEEEEEEEEEEEEE	TRBV30*00(360)	TRBD1*00(25),TRBD2*00(25)	TRBJ1-2*00(205)		787|802|821|0|15||75.0	11|16|36|25|30||25.0;15|20|48|25|30||25.0	27|40|68|41|54||65.0												TGTGCCTGGAGTGTAAGGTGGTATACGGGATTTAAGTCTATTGGCTACACCTTC	36								CAWSVRWYTGFKSIGYTF		:::::::::0:1:15:25:1:-8:30:41:-7:54:::	TLML_7_	RNA
2224	CLONES_TRBTLML_7__12W_TCR-JV_cDNA_35_TGAAGAGA_merged_170000.txt	3548	4	0.000108651	TGTGCCACCAGTGCGGTTTGGACTAGCGGGAGCCACCCAGATACGCAGTATTTT	EEEEEEEEEEEEEEEEEEEEEEEEEEEEEEEEEEEEEEEEEEEEEEEEEEEEEE	TRBV24-1*00(246)	TRBD2*00(65)	TRBJ2-3*00(225)		559|572|597|0|13||65.0	17|30|48|19|32||65.0	24|41|69|37|54||85.0												TGTGCCACCAGTGCGGTTTGGACTAGCGGGAGCCACCCAGATACGCAGTATTTT	36								CATSAVWTSGSHPDTQYF		:::::::::0:-5:13:19:-1:-2:32:37:-4:54:::	TLML_7_	RNA
2225	CLONES_TRBTLML_7__12W_TCR-JV_cDNA_35_TGAAGAGA_merged_170000.txt	3549	4	0.000108651	TGTGCCACCAGTGAATAGTTTCTAAGAGGAAATAGCAATCAGCCCCAGCATTTT	EEEEEEEEEEEEEEEEEEEEEEEEEEEEEEEEEEEEEEEEEEEEEEEEEEEEEE	TRBV24-1*00(296.3)		TRBJ1-5*00(278.8)		559|573|597|0|14||70.0		19|42|70|31|54||115.0												TGTGCCACCAGTGAATAGTTTCTAAGAGGAAATAGCAATCAGCCCCAGCATTTT	36								CATSE*FLRGNSNQPQHF		:::::::::0:-4:14:::::31:1:54:::	TLML_7_	RNA
2226	CLONES_TRBTLML_7__12W_TCR-JV_cDNA_35_TGAAGAGA_merged_170000.txt	3550	4	0.000108651	TGTGCCAGTAGTTCTCCCCCGGGGCTTCCAATAGGCGAAAACATTCAGTACTTC	EEEEEEEEEEEEEEEEEEEEEEEEEEEEEEEEEEEEEEEEEEEEEEEEEEEEEE	TRBV19*00(195)	TRBD1*00(30),TRBD2*00(30)	TRBJ2-4*00(125)		559|571|596|0|12||60.0	9|15|36|17|23||30.0;13|19|48|17|23||30.0	25|42|70|37|54||85.0												TGTGCCAGTAGTTCTCCCCCGGGGCTTCCAATAGGCGAAAACATTCAGTACTTC	36								CASSSPPGLPIGENIQYF		:::::::::0:-5:12:17:3:-9:23:37:-5:54:::	TLML_7_	RNA
2227	CLONES_TRBTLML_7__12W_TCR-JV_cDNA_35_TGAAGAGA_merged_170000.txt	3551	4	0.000108651	TGTGCCAGTAGTAGAACTAGCGGGGGGGCACGTTGGGCAGATACGCAGTATTTT	EEEEEEEEEEEEEEEEEEEEEEEEEEEEEEEEEEEEEEEEEEEEEEEEEEEEEE	TRBV19*00(671)	TRBD2*00(54)	TRBJ2-3*00(225)		559|572|596|0|13||65.0	19|33|48|15|29|SA28G|54.0	24|41|69|37|54||85.0												TGTGCCAGTAGTAGAACTAGCGGGGGGGCACGTTGGGCAGATACGCAGTATTTT	36								CASSRTSGGARWADTQYF		:::::::::0:-4:13:15:-3:1:29:37:-4:54:::	TLML_7_	RNA
2228	CLONES_TRBTLML_7__12W_TCR-JV_cDNA_35_TGAAGAGA_merged_170000.txt	3552	4	0.000108651	TGTGCCAGCTCACCACATCGACTAGCGGGAGTTATCATGAATGAGCAGTTCTTC	EEEEEEEEEEEEEEEEEEEEEEEEEEEEEEEEEEEEEEEEEEEEEEEEEEEEEE	TRBV18*00(300)	TRBD2*00(60)	TRBJ2-1*00(215)		702|718|739|0|16||80.0	18|30|48|19|31||60.0	27|42|70|39|54||75.0												TGTGCCAGCTCACCACATCGACTAGCGGGAGTTATCATGAATGAGCAGTTCTTC	36								CASSPHRLAGVIMNEQFF		:::::::::0:-1:16:19:-2:-2:31:39:-7:54:::	TLML_7_	RNA
2229	CLONES_TRBTLML_7__12W_TCR-JV_cDNA_35_TGAAGAGA_merged_170000.txt	3553	4	0.000108651	TGTGCCAGCAGTTCGCACCGCTTCCCGACTAGCGGGATAGAGACCCAGTACTTC	EEEEEEEEEEEEEEEEEEEEEEEEEEEEEEEEEEEEEEEEEEEEEEEEEEEEEE	TRBV6-2*00(165),TRBV6-3*00(165)	TRBD2*00(55)	TRBJ2-5*00(220)		516|529|553|0|13||65.0;516|529|553|0|13||65.0	18|29|48|26|37||55.0	24|40|68|38|54||80.0												TGTGCCAGCAGTTCGCACCGCTTCCCGACTAGCGGGATAGAGACCCAGTACTTC	36								CASSSHRFPTSGIETQYF		:::::::::0:-4:13:26:-2:-3:37:38:-4:54:::	TLML_7_	RNA
2230	CLONES_TRBTLML_7__12W_TCR-JV_cDNA_35_TGAAGAGA_merged_170000.txt	3554	4	0.000108651	TGTGCCAGCAGCTTCCGACGGGACTGGCACTCTGGGGCCAACGTCCTGACTTTC	EEEEEEEEEEEEEEEEEEEEEEEEEEEEEEEEEEEEEEEEEEEEEEEEEEEEEE	TRBV11-3*00(175),TRBV5-5*00(159),TRBV7-2*00(159),TRBV7-3*00(159),TRBV7-9*00(159)	TRBD2*00(35),TRBD1*00(30)	TRBJ2-6*00(265)		521|535|558|0|14||70.0;549|563|585|0|14||70.0;580|594|617|0|14||70.0;540|554|577|0|14||70.0;556|570|593|0|14||70.0	15|22|48|18|25||35.0;11|17|36|18|24||30.0	20|45|73|29|54||125.0												TGTGCCAGCAGCTTCCGACGGGACTGGCACTCTGGGGCCAACGTCCTGACTTTC	36								CASSFRRDWHSGANVLTF		:::::::::0:-3:14:18:1:-10:25:29:0:54:::	TLML_7_	RNA
2231	CLONES_TRBTLML_7__12W_TCR-JV_cDNA_35_TGAAGAGA_merged_170000.txt	3555	4	0.000108651	TGTGCCAGCAGCTTAGCCGGGACTAGCGGGCCAGAACGGGGCGAGCAGTACTTC	EEEEEEEEEEEEEEEEEEEEEEEEEEEEEEEEEEEEEEEEEEEEEEEEEEEEEE	TRBV7-2*00(918.5)	TRBD2*00(65)	TRBJ2-7*00(205)		580|597|617|0|17||85.0	15|28|48|17|30||65.0	26|39|67|41|54||65.0												TGTGCCAGCAGCTTAGCCGGGACTAGCGGGCCAGAACGGGGCGAGCAGTACTTC	36								CASSLAGTSGPERGEQYF		:::::::::0:0:17:17:1:-4:30:41:-6:54:::	TLML_7_	RNA
2232	CLONES_TRBTLML_7__12W_TCR-JV_cDNA_35_TGAAGAGA_merged_170000.txt	3556	4	0.000108651	TGTGCCAGCAGCTTAGAGCGACTAGCGGGAGGGGTACCTACCAAGCAGTACTTC	EEEEEEEEEEEEEEEEEEEEEEEEEEEEEEEEEEEEEEEEEEEEEEEEEEEEEE	TRBV7-2*00(300),TRBV7-8*00(268)	TRBD2*00(70)	TRBJ2-7*00(195)		580|596|617|0|16||80.0;567|583|604|0|16||80.0	18|32|48|19|33||70.0	28|39|67|43|54||55.0												TGTGCCAGCAGCTTAGAGCGACTAGCGGGAGGGGTACCTACCAAGCAGTACTTC	36								CASSLERLAGGVPTKQYF		:::::::::0:-1:16:19:-2:0:33:43:-8:54:::	TLML_7_	RNA
2233	CLONES_TRBTLML_7__12W_TCR-JV_cDNA_35_TGAAGAGA_merged_170000.txt	3557	4	0.000108651	TGTGCCAGCAGCTCCGGTGGTTTTAAGCAGTCGTTCAATGAAAAACTGTTTTTT	EEEEEEEEEEEEEEEEEEEEEEEEEEEEEEEEEEEEEEEEEEEEEEEEEEEEEE	TRBV7-9*00(233)		TRBJ1-4*00(230)		556|569|593|0|13||65.0		25|43|71|36|54||90.0												TGTGCCAGCAGCTCCGGTGGTTTTAAGCAGTCGTTCAATGAAAAACTGTTTTTT	36								CASSSGGFKQSFNEKLFF		:::::::::0:-4:13:::::36:-5:54:::	TLML_7_	RNA
2234	CLONES_TRBTLML_7__12W_TCR-JV_cDNA_35_TGAAGAGA_merged_170000.txt	3558	4	0.000108651	TGTGCCAGCAGCCCGCGGCGGCGGGATCTTTATGGCACAGATACGCAGTATTTT	EEEEEEEEEEEEEEEEEEEEAEEAEEEEEEEEEEEEEEEEEEEEEEEEEEEEEE	TRBV11-2*00(801)	TRBD2*00(30)	TRBJ2-3*00(240)		522|534|559|0|12||60.0	23|29|48|20|26||30.0	21|41|69|34|54||100.0												TGTGCCAGCAGCCCGCGGCGGCGGGATCTTTATGGCACAGATACGCAGTATTTT	32								CASSPRRRDLYGTDTQYF		:::::::::0:-5:12:20:-7:-3:26:34:-1:54:::	TLML_7_	RNA
2235	CLONES_TRBTLML_7__12W_TCR-JV_cDNA_35_TGAAGAGA_merged_170000.txt	3559	4	0.000108651	TGTGCCAGCAGGTCCACAGGGGGCTTAACCTCGAACACCGGGGAGCTGTTTTTT	EEEEEEEEEEEEEEEEEEEEEEEEEEEEEEEEEEEEEEEEEEEEEEEEEEEEEE	TRBV2*00(95)	TRBD1*00(45)	TRBJ2-2*00(255)		518|529|555|0|11||55.0	15|24|36|15|24||45.0	20|43|71|31|54||115.0												TGTGCCAGCAGGTCCACAGGGGGCTTAACCTCGAACACCGGGGAGCTGTTTTTT	36								CASRSTGGLTSNTGELFF		:::::::::0:-6:11:15:-3:0:24:31:0:54:::	TLML_7_	RNA
2236	CLONES_TRBTLML_7__12W_TCR-JV_cDNA_35_TGAAGAGA_merged_170000.txt	3563	4	0.000108651	TGCGCCAGCATCCCGACTAGCGGGGGGCCTACTAGCACAGATACGCAGTATTTT	EEEEEEEEEEEEEEEEEEEEEEEEEEEEEEEEEEEEEEEEEEEEEEEEEEEEEE	TRBV5-1*00(155)	TRBD2*00(54)	TRBJ2-3*00(255)		554|564|590|0|10||50.0	18|34|48|14|29|DA28|54.0	18|41|69|31|54||115.0												TGCGCCAGCATCCCGACTAGCGGGGGGCCTACTAGCACAGATACGCAGTATTTT	36								CASIPTSGGPTSTDTQYF		:::::::::0:-6:10:14:-2:2:29:31:2:54:::	TLML_7_	RNA
2237	CLONES_TRBTLML_7__12W_TCR-JV_cDNA_35_TGAAGAGA_merged_170000.txt	3564	4	0.000108651	TGCGCCAGCAGCTCCCTCGGGACAGGGGGCGCAACTAATGAAAAACTGTTTTTT	EEEEEEEEEEEEEEEEEEEEEEEEEEEEEEEEEEEEEEEEEEEEEEEEEEEEEE	TRBV5-1*00(110)	TRBD1*00(65)	TRBJ1-4*00(260)		554|567|590|0|13||65.0	11|24|36|17|30||65.0	19|43|71|30|54||120.0												TGCGCCAGCAGCTCCCTCGGGACAGGGGGCGCAACTAATGAAAAACTGTTTTTT	36								CASSSLGTGGATNEKLFF		:::::::::0:-3:13:17:1:0:30:30:1:54:::	TLML_7_	RNA
2238	CLONES_TRBTLML_7__12W_TCR-JV_cDNA_35_TGAAGAGA_merged_170000.txt	3565	4	0.000108651	TGCGCCAGCAGCCACCAACCGAAGGGACCGGGTGGTCGGGAGACCCAGTACTTC	EEEEEEEEEEEEEEEEEEEEEEEEEEEEEEEEEEEEEEEEEEEEEEEEEEAAAA	TRBV4-3*00(840)	TRBD1*00(29),TRBD2*00(25)	TRBJ2-5*00(80)		537|551|574|0|14||70.0	12|21|36|23|32|SA17C|29.0;14|19|48|27|32||25.0	25|40|68|39|54||75.0												TGCGCCAGCAGCCACCAACCGAAGGGACCGGGTGGTCGGGAGACCCAGTACTTC	32								CASSHQPKGPGGRETQYF		:::::::::0:-3:14:23:0:-3:32:39:-5:54:::	TLML_7_	RNA
2239	CLONES_TRBTLML_7__12W_TCR-JV_cDNA_35_TGAAGAGA_merged_170000.txt	3566	4	0.000108651	TGCGCCAGCAGCCAGGGCGCCGGGACAGGGAGAAGCGGCACTGAAGCTTTCTTT	EEEEEEEEEEEEEEEEEEEEEEEEEEEEEEEEEEEEEEEEEEEEEEEEEEEEEE	TRBV4-1*00(880)	TRBD1*00(55)	TRBJ1-1*00(168)		537|551|574|0|14||70.0	10|21|36|19|30||55.0	24|40|68|38|54||80.0												TGCGCCAGCAGCCAGGGCGCCGGGACAGGGAGAAGCGGCACTGAAGCTTTCTTT	36								CASSQGAGTGRSGTEAFF		:::::::::0:-3:14:19:2:-3:30:38:-4:54:::	TLML_7_	RNA
2240	CLONES_TRBTLML_7__12W_TCR-JV_cDNA_35_TGAAGAGA_merged_170000.txt	3567	4	0.000108651	TGCGCCAGCAGCCAAGGGGATGCGGTCAGCGGGGCCTCCTACGAGCAGTACTTC	EEEEEEEEEEEEEEEEEEEEEEEEEEEEEEEEEEEEEEEEEEEEEEEEEEEEEE	TRBV4-3*00(390),TRBV4-2*00(374)	TRBD2*00(30)	TRBJ2-7*00(235)		537|553|574|0|16||80.0;537|553|574|0|16|ST539C|64.0	22|28|48|27|33||30.0	20|39|67|35|54||95.0												TGCGCCAGCAGCCAAGGGGATGCGGTCAGCGGGGCCTCCTACGAGCAGTACTTC	36								CASSQGDAVSGASYEQYF		:::::::::0:-1:16:27:-6:-4:33:35:0:54:::	TLML_7_	RNA
2241	CLONES_TRBTLML_7__12W_TCR-JV_cDNA_35_TGAAGAGA_merged_170000.txt	3568	4	0.000108651	TGCGCCAGCAGCCAAGGACTAGCGGGAACATCTGGGGCCAACGTCCTGACTTTC	EEEEEEEEEEEEEEEEEEEEEEEEEEEEEEEEEEEEEEEEEEEEEEEEEEEEEE	TRBV4-1*00(321)	TRBD2*00(55)	TRBJ2-6*00(260)		537|553|574|0|16||80.0	18|29|48|16|27||55.0	21|45|73|30|54||120.0												TGCGCCAGCAGCCAAGGACTAGCGGGAACATCTGGGGCCAACGTCCTGACTTTC	36								CASSQGLAGTSGANVLTF		:::::::::0:-1:16:16:-2:-3:27:30:-1:54:::	TLML_7_	RNA
2242	CLONES_TRBTLML_7__12W_TCR-JV_cDNA_35_TGAAGAGA_merged_170000.txt	3569	4	0.000108651	TGCGCCAGCAATAACAGGAGACTAGCGGGAGGCACGATCTACGAGCAGTACTTC	EEEEEEEEEEEEEEEEEEEEEEEEEEEEEEEEEEEEEEEEEEEEEEEEEEEEEE	TRBV10-2*00(220)	TRBD2*00(65)	TRBJ2-7*00(220)		533|543|570|0|10||50.0	18|31|48|19|32||65.0	23|39|67|38|54||80.0												TGCGCCAGCAATAACAGGAGACTAGCGGGAGGCACGATCTACGAGCAGTACTTC	36								CASNNRRLAGGTIYEQYF		:::::::::0:-7:10:19:-2:-1:32:38:-3:54:::	TLML_7_	RNA
2243	CLONES_TRBTLML_7__12W_TCR-JV_cDNA_35_TGAAGAGA_merged_170000.txt	3570	4	0.000108651	TGCAGTGCTAGAGATGGATTAGCGGGGGACCTATTTCGGGAGACCCAGTACTTC	EEEEEEEEEEEEEEEEEEEEEEEEEEEEEEEEEEEEEEEEEEEEEEEEEEEEEE	TRBV20-1*00(375)	TRBD2*00(39)	TRBJ2-5*00(215)		759|774|793|0|15||75.0	17|28|48|15|26|SC20T|39.0	25|40|68|39|54||75.0												TGCAGTGCTAGAGATGGATTAGCGGGGGACCTATTTCGGGAGACCCAGTACTTC	36								CSARDGLAGDLFRETQYF		:::::::::0:1:15:15:-1:-4:26:39:-5:54:::	TLML_7_	RNA
2244	CLONES_TRBTLML_7__12W_TCR-JV_cDNA_35_TGAAGAGA_merged_170000.txt	3571	4	0.000108651	TGCAGTGCCACGTCCCTAGCGGGAGGGCCCCCCTACACAGATACGCAGTATTTT	EEEEEEEEEEEEEEEEEEEEEEEEEEEEEEEEEEEEEEEEEEEEEEEEEAAAAA	TRBV20-1*00(824)	TRBD2*00(75)	TRBJ2-3*00(95)		759|767|793|0|8||40.0	20|35|48|15|30||75.0	22|41|69|35|54||95.0												TGCAGTGCCACGTCCCTAGCGGGAGGGCCCCCCTACACAGATACGCAGTATTTT	32								CSATSLAGGPPYTDTQYF		:::::::::0:-6:8:15:-4:3:30:35:-2:54:::	TLML_7_	RNA
2245	CLONES_TRBTLML_7__12W_TCR-JV_cDNA_35_TGAAGAGA_merged_170000.txt	3575	4	0.000108651	TGTGCCAGCAGCCAAGATCGGTTGGTCTCTCGTCTTCCTACGAGCAGTACTTC	EEEEEEEEEEEEEEEEEEEEEEEEEEEEEEEEEEEEEEEEEEEEEEEEEEEEE	TRBV3-2*00(405),TRBV3-1*00(357)		TRBJ2-7*00(226)		543|562|580|0|19||95.0;543|562|580|0|19||95.0		21|39|67|35|53||90.0												TGTGCCAGCAGCCAAGATCGGTTGGTCTCTCGTCTTCCTACGAGCAGTACTTC	36								CASSQDRLV_SSSYEQYF		:::::::::0:2:19:::::35:-1:53:::	TLML_7_	RNA
2246	CLONES_TRBTLML_7__12W_TCR-JV_cDNA_35_TGAAGAGA_merged_170000.txt	3577	4	0.000108651	TGTGCCAGCAGCCTACGGACAGCGGATCAAATCGAGCTACGAGCAGTACTTC	EEEEEEEEEEEEEEEEEEEEEEEEEEEEEEEEEEEEEEEEEEEEEEEEEEEE	TRBV9*00(370)	TRBD1*00(30)	TRBJ2-7*00(220)		559|571|595|0|12||60.0	13|19|36|16|22||30.0	23|39|67|36|52||80.0												TGTGCCAGCAGCCTACGGACAGCGGATCAAATCGAGCTACGAGCAGTACTTC	36								CASSLRTAD_KSSYEQYF		:::::::::0:-4:12:16:-1:-5:22:36:-3:52:::	TLML_7_	RNA
2247	CLONES_TRBTLML_7__12W_TCR-JV_cDNA_35_TGAAGAGA_merged_170000.txt	3578	4	0.000108651	TGCGCCAGCAGTCGAGGCTCACAATGTCAGGGCACACTACGAGCAGTACTTC	EEEEEEEEEEEEEEEEEEEEEEEEEEEEEEEEEEEEEEEEEEEEEEEEEEEE	TRBV23-1*00(281)	TRBD1*00(25),TRBD2*00(25)	TRBJ2-7*00(216)		580|593|617|0|13||65.0	16|21|36|27|32||25.0;28|33|48|28|33||25.0	23|39|67|36|52||80.0												TGCGCCAGCAGTCGAGGCTCACAATGTCAGGGCACACTACGAGCAGTACTTC	36								CASSRGSQC_RAHYEQYF		:::::::::0:-4:13:27:-4:-3:32:36:-3:52:::	TLML_7_	RNA
2248	CLONES_TRBTLML_7__12W_TCR-JV_cDNA_35_TGAAGAGA_merged_170000.txt	3579	4	0.000108651	TGCGCCAGCAGTCAATCAAATGGCGGGACGTATGTTCTATGGCTACACCTTC	EEEEEEEEEEEEEEEEEEEEEEEEEEEEEEEEEEEEEEEEEEEEEEEEEEEE	TRBV23-1*00(427)	TRBD1*00(30),TRBD2*00(30)	TRBJ1-2*00(146)		580|597|617|0|17||85.0	11|17|36|23|29||30.0;15|21|48|23|29||30.0	24|40|68|36|52||80.0												TGCGCCAGCAGTCAATCAAATGGCGGGACGTATGTTCTATGGCTACACCTTC	36								CASSQSNGG_RMFYGYTF		:::::::::0:0:17:23:1:-7:29:36:-4:52:::	TLML_7_	RNA
2249	CLONES_TRBTLML_7__12W_TCR-JV_cDNA_35_TGAAGAGA_merged_170000.txt	3585	4	0.000108651	TGTGCTAGTGGTTTGCCCCAGGGGGGAGCCTCCTACAATGAGCAGTTCTTC	EEEEEEEEEEEEEEEEEEEEEEEEEEEEEEEEEEEEEEEEEEEEEEEEEEE	TRBV12-5*00(390)	TRBD1*00(35)	TRBJ2-1*00(250)		530|545|567|0|15||75.0	16|23|36|18|25||35.0	20|42|70|29|51||110.0												TGTGCTAGTGGTTTGCCCCAGGGGGGAGCCTCCTACAATGAGCAGTTCTTC	36								CASGLPQGGASYNEQFF		:::::::::0:-2:15:18:-4:-1:25:29:0:51:::	TLML_7_	RNA
2250	CLONES_TRBTLML_7__12W_TCR-JV_cDNA_35_TGAAGAGA_merged_170000.txt	3587	4	0.000108651	TGTGCCTGGAGTGTAAGCAGGGTCATTCTCATGAACACTGAAGCTTTCTTT	EEEEEEEEEEEEEEEEEEEEEEEEEEEEEEEEEEEEEEEEEEEAAAAA???	TRBV30*00(625)	TRBD1*00(25)	TRBJ1-1*00(100)		787|802|821|0|15||75.0	16|21|36|17|22||25.0	17|40|68|28|51||115.0												TGTGCCTGGAGTGTAAGCAGGGTCATTCTCATGAACACTGAAGCTTTCTTT	30								CAWSVSRVILMNTEAFF		:::::::::0:1:15:17:-4:-3:22:28:3:51:::	TLML_7_	RNA
2251	CLONES_TRBTLML_7__12W_TCR-JV_cDNA_35_TGAAGAGA_merged_170000.txt	3593	4	0.000108651	TGTGCCACCCCACGGGGACAGTCAGGATCGGCTAACTATGGCTACACCTTC	EEEEEEEEEEEEEEEEEEEEEEEEEEEAEEEEEEEEEEEEEEEEEEEEEEE	TRBV5-8*00(509)	TRBD1*00(35)	TRBJ1-2*00(115)		551|558|587|0|7||35.0	12|19|36|14|21||35.0	19|40|68|30|51||105.0												TGTGCCACCCCACGGGGACAGTCAGGATCGGCTAACTATGGCTACACCTTC	32								CATPRGQSGSANYGYTF		:::::::::0:-9:7:14:0:-5:21:30:1:51:::	TLML_7_	RNA
2252	CLONES_TRBTLML_7__12W_TCR-JV_cDNA_35_TGAAGAGA_merged_170000.txt	3594	4	0.000108651	TGTGCCACCATACCGGACAGGGGGCGGATGGCTAATGAAAAACTGTTTTTT	EEEEEEEEEEEEEEEEEEEEEEEEEEEEEEEEEEEEEEEEEEEEEEEEEEE	TRBV15*00(369)	TRBD1*00(60)	TRBJ1-4*00(240)		552|562|589|0|10||50.0	13|25|36|14|26||60.0	23|43|71|31|51||100.0												TGTGCCACCATACCGGACAGGGGGCGGATGGCTAATGAAAAACTGTTTTTT	36								CATIPDRGRMANEKLFF		:::::::::0:-7:10:14:-1:1:26:31:-3:51:::	TLML_7_	RNA
2253	CLONES_TRBTLML_7__12W_TCR-JV_cDNA_35_TGAAGAGA_merged_170000.txt	3595	4	0.000108651	TGTGCCACCAGTGATTCCATAACAGATCCGAACACCGGGGAGCTGTTTTTT	EEEEEEEEEEEEEEEEEEEEEEEEEEEEEEEEEEEEEEEEEEEEEEEEEEE	TRBV24-1*00(905)		TRBJ2-2*00(215)		559|575|597|0|16||80.0		20|43|71|28|51||115.0												TGTGCCACCAGTGATTCCATAACAGATCCGAACACCGGGGAGCTGTTTTTT	36								CATSDSITDPNTGELFF		:::::::::0:-2:16:::::28:0:51:::	TLML_7_	RNA
2254	CLONES_TRBTLML_7__12W_TCR-JV_cDNA_35_TGAAGAGA_merged_170000.txt	3596	4	0.000108651	TGTGCCACCAGCAGAGATCTCTGGTGGGGGCAGGAAGATGGCTACACCTTC	EEEEEEEEEEEEEEEEEEEEEEEEEEEEEEEEEEEEEEEEEEEEEEEEEEE	TRBV15*00(538)		TRBJ1-2*00(206)		552|584|589|0|32|SC575GST579G|128.0		26|40|68|37|51||70.0												TGTGCCACCAGCAGAGATCTCTGGTGGGGGCAGGAAGATGGCTACACCTTC	36								CATSRDLWWGQEDGYTF		:::::::::0:15:32:::::37:-6:51:::	TLML_7_	RNA
2255	CLONES_TRBTLML_7__12W_TCR-JV_cDNA_35_TGAAGAGA_merged_170000.txt	3597	4	0.000108651	TGTGCCACCAGCAGAGACTTTGGGGCAGCTACTGGAAACACCATATATTTT	EEEEEEEEEEEEEEEEEEEEEEEEEEEEEEEEEEEEEEEEEEEEEEEEEEE	TRBV15*00(149)	TRBD1*00(25)	TRBJ1-3*00(240)		552|569|589|0|17||85.0	19|24|36|21|26||25.0	22|42|70|31|51||100.0												TGTGCCACCAGCAGAGACTTTGGGGCAGCTACTGGAAACACCATATATTTT	36								CATSRDFGAATGNTIYF		:::::::::0:0:17:21:-7:0:26:31:-2:51:::	TLML_7_	RNA
2256	CLONES_TRBTLML_7__12W_TCR-JV_cDNA_35_TGAAGAGA_merged_170000.txt	3598	4	0.000108651	TGTGCCAGTAGTTCGACCTCCGGGACAGGGGGCTCACATGGCTACACCTTC	EEEEEEEEEEEEEEEEEEEEEEEEEEEEEEEEEEEEEEEEEEEEEEEEEEE	TRBV19*00(404.8)	TRBD1*00(70)	TRBJ1-2*00(175)		559|571|596|0|12||60.0	10|24|36|19|33||70.0	26|40|68|37|51||70.0												TGTGCCAGTAGTTCGACCTCCGGGACAGGGGGCTCACATGGCTACACCTTC	36								CASSSTSGTGGSHGYTF		:::::::::0:-5:12:19:2:0:33:37:-6:51:::	TLML_7_	RNA
2257	CLONES_TRBTLML_7__12W_TCR-JV_cDNA_35_TGAAGAGA_merged_170000.txt	3599	4	0.000108651	TGTGCCAGTAGTCCGGGACTAGCGGGAGTTTCTGGTGGCGAGCAGTACTTC	EEEEEEEEEEEEEEEEEEEEEEEEEEEEEEEEEEEEEEEEEEEEEEEEEEE	TRBV19*00(284.7)	TRBD2*00(80)	TRBJ2-7*00(205)		559|571|596|0|12||60.0	14|30|48|12|28||80.0	26|39|67|38|51||65.0												TGTGCCAGTAGTCCGGGACTAGCGGGAGTTTCTGGTGGCGAGCAGTACTTC	36								CASSPGLAGVSGGEQYF		:::::::::0:-5:12:12:2:-2:28:38:-6:51:::	TLML_7_	RNA
2258	CLONES_TRBTLML_7__12W_TCR-JV_cDNA_35_TGAAGAGA_merged_170000.txt	3600	4	0.000108651	TGTGCCAGTAGTATTGGCAGTCTTCTCGGTACTTCCTACGAGCAGTACTTC	EEEEEEEEEEEEEEEEEEEEEEEEEEEEEEEEEEEEEEEEEEEEEEEEEEE	TRBV19*00(265)		TRBJ2-7*00(230)		559|573|596|0|14||70.0		21|39|67|33|51||90.0												TGTGCCAGTAGTATTGGCAGTCTTCTCGGTACTTCCTACGAGCAGTACTTC	36								CASSIGSLLGTSYEQYF		:::::::::0:-3:14:::::33:-1:51:::	TLML_7_	RNA
2259	CLONES_TRBTLML_7__12W_TCR-JV_cDNA_35_TGAAGAGA_merged_170000.txt	3601	4	0.000108651	TGTGCCAGTAGTATAGATTTAGGGGGACGGAGCACAGATACGCAGTATTTT	EEEEEEEEEEEEEEEEEEEEEEEEEEEEEEEEEEEEEEEEEEEEEEEEEEE	TRBV19*00(140)	TRBD1*00(30)	TRBJ2-3*00(245)		559|577|596|0|18||90.0	17|23|36|20|26||30.0	20|41|69|30|51||105.0												TGTGCCAGTAGTATAGATTTAGGGGGACGGAGCACAGATACGCAGTATTTT	36								CASSIDLGGRSTDTQYF		:::::::::0:1:18:20:-5:-1:26:30:0:51:::	TLML_7_	RNA
2260	CLONES_TRBTLML_7__12W_TCR-JV_cDNA_35_TGAAGAGA_merged_170000.txt	3602	4	0.000108651	TGTGCCAGCTCACCATTTCTAGCGGGAGCAGAATCCAATGAGCAGTTCTTC	EEEEEEEEEEEEEEEEEEEEEEEEEEEEEEEEEEEEEEEEEEEEEEEEEEE	TRBV18*00(445)	TRBD2*00(50)	TRBJ2-1*00(220)		702|717|739|0|15||75.0	20|30|48|18|28||50.0	26|42|70|35|51||80.0												TGTGCCAGCTCACCATTTCTAGCGGGAGCAGAATCCAATGAGCAGTTCTTC	36								CASSPFLAGAESNEQFF		:::::::::0:-2:15:18:-4:-2:28:35:-6:51:::	TLML_7_	RNA
2261	CLONES_TRBTLML_7__12W_TCR-JV_cDNA_35_TGAAGAGA_merged_170000.txt	3603	4	0.000108651	TGTGCCAGCTCACCAAATGGCCCTAGGACAGGGGGCTCACCCCTCCACTTT	EEEEEEEEEEEEEEEEEEEEEEEEEEEEEEEEEEEEEEEEEEEEEEEEEE?	TRBV18*00(580)	TRBD1*00(55)	TRBJ1-6*00(215)		702|717|739|0|15||75.0	13|24|36|25|36||55.0	30|45|73|36|51||75.0												TGTGCCAGCTCACCAAATGGCCCTAGGACAGGGGGCTCACCCCTCCACTTT	30								CASSPNGPRTGGSPLHF		:::::::::0:-2:15:25:-1:0:36:36:-10:51:::	TLML_7_	RNA
2262	CLONES_TRBTLML_7__12W_TCR-JV_cDNA_35_TGAAGAGA_merged_170000.txt	3604	4	0.000108651	TGTGCCAGCACCCGGACCTTCTGGACAGGGCCATGGGAGACCCAGTACTTC	EEEEEEEEEEEEEEEEEEEEEEEEEEEEEEEEEEEEEEEEEEEEEEEEEEE	TRBV7-2*00(480)	TRBD1*00(40)	TRBJ2-5*00(210)		580|590|617|0|10||50.0	13|21|36|22|30||40.0	25|40|68|36|51||75.0												TGTGCCAGCACCCGGACCTTCTGGACAGGGCCATGGGAGACCCAGTACTTC	36								CASTRTFWTGPWETQYF		:::::::::0:-7:10:22:-1:-3:30:36:-5:51:::	TLML_7_	RNA
2263	CLONES_TRBTLML_7__12W_TCR-JV_cDNA_35_TGAAGAGA_merged_170000.txt	3605	4	0.000108651	TGTGCCAGCACCGACGGGACAGGGTTAGCCTCATATCAGCCCCAGCATTTT	EEEEEEEEEEEEEEEEEEEEEEEEEEEEEEEEEEEEEEEEEEEEEEEEEEE	TRBV2*00(305)	TRBD1*00(50)	TRBJ1-5*00(225)		518|528|555|0|10||50.0	11|21|36|14|24||50.0	25|42|70|34|51||85.0												TGTGCCAGCACCGACGGGACAGGGTTAGCCTCATATCAGCCCCAGCATTTT	36								CASTDGTGLASYQPQHF		:::::::::0:-7:10:14:1:-3:24:34:-5:51:::	TLML_7_	RNA
2264	CLONES_TRBTLML_7__12W_TCR-JV_cDNA_35_TGAAGAGA_merged_170000.txt	3606	4	0.000108651	TGTGCCAGCAGTTTATTGAAAACTAGCGGGAACACAGATACGCAGTATTTT	EEEEEEEEEEEEEEEEEEEEEEEEEEEEEEEEEEEEEEEEEEEEEEEEEEE	TRBV27*00(813)	TRBD2*00(35)	TRBJ2-3*00(135)		556|581|593|0|24|SC572TDT575|83.0	22|29|48|24|31||35.0	22|41|69|32|51||95.0												TGTGCCAGCAGTTTATTGAAAACTAGCGGGAACACAGATACGCAGTATTTT	36								CASSLLKTSGNTDTQYF		:::::::::0:8:24:24:-6:-3:31:32:-2:51:::	TLML_7_	RNA
2265	CLONES_TRBTLML_7__12W_TCR-JV_cDNA_35_TGAAGAGA_merged_170000.txt	3607	4	0.000108651	TGTGCCAGCAGTTTAGGTAGTACTAGCGGATTGACCGGGGAGCTGTTTTTT	EEEEEEEEEEEEEEEEEEEEEEEEEEEEEEEEEEEEEEEEEEEEEEEEEEE	TRBV12-3*00(120),TRBV12-4*00(120),TRBV27*00(115),TRBV6-6*00(105)	TRBD2*00(40)	TRBJ2-2*00(230)		530|546|567|0|16||80.0;530|546|567|0|16||80.0;556|571|593|0|15||75.0;516|529|553|0|13||65.0	19|27|48|21|29||40.0	25|43|71|33|51||90.0												TGTGCCAGCAGTTTAGGTAGTACTAGCGGATTGACCGGGGAGCTGTTTTTT	36								CASSLGSTSGLTGELFF		:::::::::0:-1:16:21:-3:-5:29:33:-5:51:::	TLML_7_	RNA
2266	CLONES_TRBTLML_7__12W_TCR-JV_cDNA_35_TGAAGAGA_merged_170000.txt	3608	4	0.000108651	TGTGCCAGCAGTTACTCAATTCGCGGGGGGTTTGGCAATGAGCAGTTCTTC	EEEEEEEEEEEEEEEEEEEEEEEEEEEEEEEEEEEEEEEEEEEEEEEEEEE	TRBV6-5*00(311)	TRBD1*00(25),TRBD2*00(25)	TRBJ2-1*00(220)		519|536|556|0|17||85.0	18|23|36|24|29||25.0;23|28|48|22|27||25.0	26|42|70|35|51||80.0												TGTGCCAGCAGTTACTCAATTCGCGGGGGGTTTGGCAATGAGCAGTTCTTC	36								CASSYSIRGGFGNEQFF		:::::::::0:0:17:24:-6:-1:29:35:-6:51:::	TLML_7_	RNA
2267	CLONES_TRBTLML_7__12W_TCR-JV_cDNA_35_TGAAGAGA_merged_170000.txt	3609	4	0.000108651	TGTGCCAGCAGTTACTCAAACAGGGGGCTTAGCACAGATACGCAGTATTTT	EEEEEEEEEEEEEEEEEEEEEEEEEEEEEEEEEEEEEEEEEEEEEEEEEEE	TRBV6-6*00(533.5)	TRBD1*00(45)	TRBJ2-3*00(250)		516|533|553|0|17||85.0	15|24|36|19|28||45.0	19|41|69|29|51||110.0												TGTGCCAGCAGTTACTCAAACAGGGGGCTTAGCACAGATACGCAGTATTTT	36								CASSYSNRGLSTDTQYF		:::::::::0:0:17:19:-3:0:28:29:1:51:::	TLML_7_	RNA
2268	CLONES_TRBTLML_7__12W_TCR-JV_cDNA_35_TGAAGAGA_merged_170000.txt	3610	4	0.000108651	TGTGCCAGCAGTCCACTCTTGGCGGGGGGGGCAGATCACGAGCAGTACTTC	EEEEEEEEEEEEEEEEEEEEEEEEEEEEEEEEEEEEEEEEEEEEEEEEEEE	TRBV6-5*00(366.3)	TRBD1*00(30),TRBD2*00(29)	TRBJ2-7*00(177.5)		519|531|556|0|12||60.0	18|24|36|26|32||30.0;23|32|48|21|30|SA28G|29.0	25|39|67|37|51||70.0												TGTGCCAGCAGTCCACTCTTGGCGGGGGGGGCAGATCACGAGCAGTACTTC	36								CASSPLLAGGADHEQYF		:::::::::0:-5:12:26:-6:0:32:37:-5:51:::	TLML_7_	RNA
2269	CLONES_TRBTLML_7__12W_TCR-JV_cDNA_35_TGAAGAGA_merged_170000.txt	3611	4	0.000108651	TGTGCCAGCAGTCGGGACAGGCCGACGATGAACACCGGGGAGCTGTTTTTT	EEEEEEEEEEEEEEEEEEEEEEEEEEEEEEEEEEEEEEEEEEEEEEEEEEE	TRBV6-2*00(434),TRBV6-3*00(434)	TRBD1*00(45)	TRBJ2-2*00(250)		516|528|553|0|12||60.0;516|528|553|0|12||60.0	11|20|36|12|21||45.0	21|43|71|29|51||110.0												TGTGCCAGCAGTCGGGACAGGCCGACGATGAACACCGGGGAGCTGTTTTTT	36								CASSRDRPTMNTGELFF		:::::::::0:-5:12:12:1:-4:21:29:-1:51:::	TLML_7_	RNA
2270	CLONES_TRBTLML_7__12W_TCR-JV_cDNA_35_TGAAGAGA_merged_170000.txt	3612	4	0.000108651	TGTGCCAGCAGTAGCGTACCCGGGACCGCGGGGACCGGGGAGCTGTTTTTT	EEEEEEEEEEEEEEEEEEEEEEEEEEEEEEEEEEEEEEEEEEEEEEEEEEE	TRBV6-6*00(420),TRBV6-5*00(372)	TRBD1*00(40),TRBD2*00(40)	TRBJ2-2*00(230)		516|528|553|0|12||60.0;519|531|556|0|12||60.0	9|17|36|18|26||40.0;13|21|48|18|26||40.0	25|43|71|33|51||90.0												TGTGCCAGCAGTAGCGTACCCGGGACCGCGGGGACCGGGGAGCTGTTTTTT	36								CASSSVPGTAGTGELFF		:::::::::0:-5:12:18:3:-7:26:33:-5:51:::	TLML_7_	RNA
2271	CLONES_TRBTLML_7__12W_TCR-JV_cDNA_35_TGAAGAGA_merged_170000.txt	3613	4	0.000108651	TGTGCCAGCAGTAATACCGGCACTAGCGGGGGCACAGATACGCAGTATTTT	EEEEEEEEEEEEEEEEEEEEEEEEEEEEEEEEEEEEEEEEEEEEEEEEEEE	TRBV6-4*00(81)	TRBD2*00(54)	TRBJ2-3*00(240)		518|530|555|0|12||60.0	14|28|48|16|30|SG18C|54.0	21|41|69|31|51||100.0												TGTGCCAGCAGTAATACCGGCACTAGCGGGGGCACAGATACGCAGTATTTT	36								CASSNTGTSGGTDTQYF		:::::::::0:-5:12:16:2:-4:30:31:-1:51:::	TLML_7_	RNA
2272	CLONES_TRBTLML_7__12W_TCR-JV_cDNA_35_TGAAGAGA_merged_170000.txt	3614	4	0.000108651	TGTGCCAGCAGCTTTCCCGATCTGGCCCGTCCTGGAAACACCATATATTTT	EEEEEEEEEEEEEEEEEEEEEEEEEEEEEEEEEEEEEEEEEEEEEEEEEEE	TRBV7-3*00(674.8)	TRBD1*00(25),TRBD2*00(25)	TRBJ1-3*00(205)		540|554|577|0|14||70.0	8|13|36|14|19||25.0;3|8|48|14|19||25.0	22|42|70|31|51||100.0												TGTGCCAGCAGCTTTCCCGATCTGGCCCGTCCTGGAAACACCATATATTTT	36								CASSFPDLARPGNTIYF		:::::::::0:-3:14:14:4:-11:19:31:-2:51:::	TLML_7_	RNA
2273	CLONES_TRBTLML_7__12W_TCR-JV_cDNA_35_TGAAGAGA_merged_170000.txt	3615	4	0.000108651	TGTGCCAGCAGCTTCGCCACAGGGGGCTCGCGGGGCTATGGCTACACCTTC	EEEEEEEEEEEEEEEEEEEEEEEEEEEEEEEEEEEEEEEEEEEEEEEEEEE	TRBV7-2*00(399.5)	TRBD1*00(45)	TRBJ1-2*00(220)		580|594|617|0|14||70.0	15|24|36|18|27||45.0	24|40|68|35|51||80.0												TGTGCCAGCAGCTTCGCCACAGGGGGCTCGCGGGGCTATGGCTACACCTTC	36								CASSFATGGSRGYGYTF		:::::::::0:-3:14:18:-3:0:27:35:-4:51:::	TLML_7_	RNA
2274	CLONES_TRBTLML_7__12W_TCR-JV_cDNA_35_TGAAGAGA_merged_170000.txt	3616	4	0.000108651	TGTGCCAGCAGCTTGGGCGGGAGGTTGGGGCCCACAGATACGCAGTATTTT	EEEEEEEEEEEEEEEEEEEEEEEEEEEEEEEEEEEEEEEEEEEEEEEEEEE	TRBV5-4*00(395),TRBV5-8*00(379)	TRBD2*00(40)	TRBJ2-3*00(235)		549|565|585|0|16||80.0;551|567|587|0|16||80.0	23|31|48|16|24||40.0	22|41|69|32|51||95.0												TGTGCCAGCAGCTTGGGCGGGAGGTTGGGGCCCACAGATACGCAGTATTTT	36								CASSLGGRLGPTDTQYF		:::::::::0:0:16:16:-7:-1:24:32:-2:51:::	TLML_7_	RNA
2275	CLONES_TRBTLML_7__12W_TCR-JV_cDNA_35_TGAAGAGA_merged_170000.txt	3617	4	0.000108651	TGTGCCAGCAGCTTGGATGGTCTAGCCCTAACCTGGGAGACCCAGTACTTC	EEEEEEEEEEEEEEEEEEEEEEEEEEEEEEEEEEEEEEEEEEEEEEEEEEE	TRBV5-4*00(550),TRBV5-8*00(502)	TRBD2*00(25)	TRBJ2-5*00(215)		549|565|585|0|16||80.0;551|567|587|0|16||80.0	20|25|48|21|26||25.0	25|40|68|36|51||75.0												TGTGCCAGCAGCTTGGATGGTCTAGCCCTAACCTGGGAGACCCAGTACTTC	36								CASSLDGLALTWETQYF		:::::::::0:0:16:21:-4:-7:26:36:-5:51:::	TLML_7_	RNA
2276	CLONES_TRBTLML_7__12W_TCR-JV_cDNA_35_TGAAGAGA_merged_170000.txt	3618	4	0.000108651	TGTGCCAGCAGCTTGAGCGATATGGGACAGCGTAACTATGGCTACACCTTC	EEEEEEEEEEEEEEEEEEEEEEEEEEEEEEEEEEEEEEEEEEEEEEEEEEE	TRBV7-9*00(740)	TRBD1*00(35)	TRBJ1-2*00(235)		556|570|593|0|14||70.0	12|19|36|23|30||35.0	21|40|68|32|51||95.0												TGTGCCAGCAGCTTGAGCGATATGGGACAGCGTAACTATGGCTACACCTTC	36								CASSLSDMGQRNYGYTF		:::::::::0:-3:14:23:0:-5:30:32:-1:51:::	TLML_7_	RNA
2277	CLONES_TRBTLML_7__12W_TCR-JV_cDNA_35_TGAAGAGA_merged_170000.txt	3619	4	0.000108651	TGTGCCAGCAGCTTACATTTGGCATTAGGTGGTACAGATACGCAGTATTTT	EEEEEEEEEEEEEEEEEEEEEEEEEEEEEEEEEEEEEEEEEEEEEEEEEEE	TRBV7-2*00(330),TRBV7-8*00(298)		TRBJ2-3*00(230)		580|595|617|0|15||75.0;567|582|604|0|15||75.0		23|41|69|33|51||90.0												TGTGCCAGCAGCTTACATTTGGCATTAGGTGGTACAGATACGCAGTATTTT	36								CASSLHLALGGTDTQYF		:::::::::0:-2:15:::::33:-3:51:::	TLML_7_	RNA
2278	CLONES_TRBTLML_7__12W_TCR-JV_cDNA_35_TGAAGAGA_merged_170000.txt	3620	4	0.000108651	TGTGCCAGCAGCTTACACCGGACTAGCGGGCGGGACAATGAGCAGTTCTTC	EEEEEEEEEEEEEEEEEEEEEEEEEEEEEEEEEEEEEEEEEEEEEEEEEEE	TRBV7-6*00(180),TRBV7-7*00(164)	TRBD2*00(59)	TRBJ2-1*00(225)		576|591|613|0|15||75.0;585|600|622|0|15||75.0	17|32|48|19|34|SA28C|59.0	25|42|70|34|51||85.0												TGTGCCAGCAGCTTACACCGGACTAGCGGGCGGGACAATGAGCAGTTCTTC	36								CASSLHRTSGRDNEQFF		:::::::::0:-2:15:19:-1:0:34:34:-5:51:::	TLML_7_	RNA
2279	CLONES_TRBTLML_7__12W_TCR-JV_cDNA_35_TGAAGAGA_merged_170000.txt	3621	4	0.000108651	TGTGCCAGCAGCTTAGTTGGCATCCCCACTGGGACCAACGTCCTGACTTTC	EEEEEEEEEEEEEEEEEEEEEEEEEEEEEEEEEEEEEEEEEEEEEEEEEEE	TRBV11-2*00(550),TRBV11-3*00(518),TRBV11-1*00(502)		TRBJ2-6*00(235)		522|538|559|0|16||80.0;521|537|558|0|16||80.0;531|547|568|0|16||80.0		22|45|73|28|51|SG27A|99.0												TGTGCCAGCAGCTTAGTTGGCATCCCCACTGGGACCAACGTCCTGACTTTC	36								CASSLVGIPTGTNVLTF		:::::::::0:-1:16:::::28:-2:51:::	TLML_7_	RNA
2280	CLONES_TRBTLML_7__12W_TCR-JV_cDNA_35_TGAAGAGA_merged_170000.txt	3622	4	0.000108651	TGTGCCAGCAGCTTAACTAGCGGAAGTATGTTCCAAGAGACCCAGTACTTC	EEEEEEEEEEEEEEEEEEEEEEEEEEEEEEEEEEEEEEEEEEEEEEEEEEE	TRBV5-4*00(320),TRBV5-8*00(304)	TRBD2*00(40)	TRBJ2-5*00(235)		549|563|585|0|14||70.0;551|565|587|0|14||70.0	19|27|48|15|23||40.0	21|40|68|32|51||95.0												TGTGCCAGCAGCTTAACTAGCGGAAGTATGTTCCAAGAGACCCAGTACTTC	36								CASSLTSGSMFQETQYF		:::::::::0:-2:14:15:-3:-5:23:32:-1:51:::	TLML_7_	RNA
2281	CLONES_TRBTLML_7__12W_TCR-JV_cDNA_35_TGAAGAGA_merged_170000.txt	3623	4	0.000108651	TGTGCCAGCAGCTTAACAGGGACAGGGTGGAGCACAGATACGCAGTATTTT	EEEEEEEEEEEEEEEEEEEEEEEEEEEEEEEEEEEEEEEEEEEEEEEEEEE	TRBV5-5*00(405),TRBV5-6*00(389),TRBV5-7*00(373)	TRBD1*00(45)	TRBJ2-3*00(245)		549|563|585|0|14||70.0;550|564|586|0|14||70.0;551|565|587|0|14||70.0	12|21|36|18|27||45.0	20|41|69|30|51||105.0												TGTGCCAGCAGCTTAACAGGGACAGGGTGGAGCACAGATACGCAGTATTTT	36								CASSLTGTGWSTDTQYF		:::::::::0:-2:14:18:0:-3:27:30:0:51:::	TLML_7_	RNA
2282	CLONES_TRBTLML_7__12W_TCR-JV_cDNA_35_TGAAGAGA_merged_170000.txt	3624	4	0.000108651	TGTGCCAGCAGCTTAAGGGGGGGAATTCCTAAAGACAATGAGCAGTTCTTC	EEEEEEEEEEEEEEEEEEEEEEEEEEEEEEEEEEEEEEEEEEEEEEEEEEE	TRBV13*00(175)	TRBD1*00(30)	TRBJ2-1*00(225)		567|582|604|0|15||75.0	17|23|36|15|21||30.0	25|42|70|34|51||85.0												TGTGCCAGCAGCTTAAGGGGGGGAATTCCTAAAGACAATGAGCAGTTCTTC	36								CASSLRGGIPKDNEQFF		:::::::::0:-2:15:15:-5:-1:21:34:-5:51:::	TLML_7_	RNA
2283	CLONES_TRBTLML_7__12W_TCR-JV_cDNA_35_TGAAGAGA_merged_170000.txt	3625	4	0.000108651	TGTGCCAGCAGCTCCCCGTTGCAACGGGCGGGCTTAGATGGCTACACCTTC	EEEEEEEEEEEEEEEEEEEEEEEEEEEEEEEEEEEEEEEEEEEEEEEEEEE	TRBV5-4*00(445),TRBV5-8*00(413)	TRBD2*00(29),TRBD1*00(25)	TRBJ1-2*00(210)		549|562|585|0|13||65.0;551|564|587|0|13||65.0	24|33|48|24|33|SA28C|29.0;20|25|36|25|30||25.0	26|40|68|37|51||70.0												TGTGCCAGCAGCTCCCCGTTGCAACGGGCGGGCTTAGATGGCTACACCTTC	36								CASSSPLQRAGLDGYTF		:::::::::0:-3:13:24:-8:1:33:37:-6:51:::	TLML_7_	RNA
2284	CLONES_TRBTLML_7__12W_TCR-JV_cDNA_35_TGAAGAGA_merged_170000.txt	3626	4	0.000108651	TGTGCCAGCAGCTCCCCGAGGCGTAGCGGGAGGCCGAATGAGCAGTTCTTC	EEEEEEEEEEEEEEEEEEEEEEEEEEEEEEEEEEEEEEEEEEEEEEEEEEE	TRBV4-2*00(800)	TRBD2*00(50)	TRBJ2-1*00(215)		537|549|574|0|12||60.0	21|31|48|23|33||50.0	27|42|70|36|51||75.0												TGTGCCAGCAGCTCCCCGAGGCGTAGCGGGAGGCCGAATGAGCAGTTCTTC	36								CASSSPRRSGRPNEQFF		:::::::::0:-5:12:23:-5:-1:33:36:-7:51:::	TLML_7_	RNA
2285	CLONES_TRBTLML_7__12W_TCR-JV_cDNA_35_TGAAGAGA_merged_170000.txt	3627	4	0.000108651	TGTGCCAGCAGCCTCCGAACAGGAATGGTTTTCGACACTGAAGCTTTCTTT	EEEEEEEEEEEEEEEEEEEEEEEEEEEEEEEEEEEEEEEEEEEEEEEEEEE	TRBV3-1*00(721)	TRBD1*00(25)	TRBJ1-1*00(225)		543|556|580|0|13||65.0	15|20|36|18|23||25.0	23|40|68|34|51||85.0												TGTGCCAGCAGCCTCCGAACAGGAATGGTTTTCGACACTGAAGCTTTCTTT	36								CASSLRTGMVFDTEAFF		:::::::::0:-4:13:18:-3:-4:23:34:-3:51:::	TLML_7_	RNA
2286	CLONES_TRBTLML_7__12W_TCR-JV_cDNA_35_TGAAGAGA_merged_170000.txt	3628	4	0.000108651	TGTGCCAGCAGCCCCCTACGGACTAGCGGGGGGGCCCTCGAGCAGTACTTC	EEEEEEEEEEEEEEEEEEEEEEEEEEEEEEEEEEEEEEEEEEEEEEEEEEE	TRBV7-9*00(290)	TRBD2*00(79)	TRBJ2-7*00(205)		556|568|593|0|12||60.0	17|36|48|19|38|SA28G|79.0	26|39|67|38|51||65.0												TGTGCCAGCAGCCCCCTACGGACTAGCGGGGGGGCCCTCGAGCAGTACTTC	36								CASSPLRTSGGALEQYF		:::::::::0:-5:12:19:-1:4:38:38:-6:51:::	TLML_7_	RNA
2287	CLONES_TRBTLML_7__12W_TCR-JV_cDNA_35_TGAAGAGA_merged_170000.txt	3629	4	0.000108651	TGTGCCAGCAGCCCGCCTCCTGGAGGGAGAACAAACTATGGCTACACCTTC	EEEEEEEEEEEEEEEEEEEEEEEEEEEEEEEEEEEEEEEEEEEEEEEEEEE	TRBV5-6*00(635)	TRBD2*00(30),TRBD1*00(29)	TRBJ1-2*00(230)		550|562|586|0|12||60.0	26|32|48|21|27||30.0;23|32|36|13|22|SC27T|29.0	22|40|68|33|51||90.0												TGTGCCAGCAGCCCGCCTCCTGGAGGGAGAACAAACTATGGCTACACCTTC	36								CASSPPPGGRTNYGYTF		:::::::::0:-4:12:21:-10:0:27:33:-2:51:::	TLML_7_	RNA
2288	CLONES_TRBTLML_7__12W_TCR-JV_cDNA_35_TGAAGAGA_merged_170000.txt	3630	4	0.000108651	TGTGCCAGCAGCCCGACTAGCGGGAGCGATATCTACAATGAGCAGTTCTTC	EEEEEEEEEEEEEEEEEEEEEEEEEEEEEEEEEEEEEEEEEEEEEEEEEEE	TRBV7-3*00(730)	TRBD2*00(60)	TRBJ2-1*00(235)		540|552|577|0|12||60.0	18|30|48|14|26||60.0	23|42|70|32|51||95.0												TGTGCCAGCAGCCCGACTAGCGGGAGCGATATCTACAATGAGCAGTTCTTC	36								CASSPTSGSDIYNEQFF		:::::::::0:-5:12:14:-2:-2:26:32:-3:51:::	TLML_7_	RNA
2289	CLONES_TRBTLML_7__12W_TCR-JV_cDNA_35_TGAAGAGA_merged_170000.txt	3631	4	0.000108651	TGTGCCAGCAGCCCGAACTCGGGACAACTTTCCCTCTATGGCTACACCTTC	EEEEEEEEEEEEEEEEEEEEEEEEEEEEEEEEEEEEEEEEEEEEEEEEEEE	TRBV5-6*00(339.8)	TRBD1*00(35),TRBD2*00(30)	TRBJ1-2*00(220)		550|562|586|0|12||60.0	11|18|36|19|26||35.0;15|21|48|19|25||30.0	24|40|68|35|51||80.0												TGTGCCAGCAGCCCGAACTCGGGACAACTTTCCCTCTATGGCTACACCTTC	36								CASSPNSGQLSLYGYTF		:::::::::0:-4:12:19:1:-6:26:35:-4:51:::	TLML_7_	RNA
2290	CLONES_TRBTLML_7__12W_TCR-JV_cDNA_35_TGAAGAGA_merged_170000.txt	3632	4	0.000108651	TGTGCCAGCAGCCACAACTCAGACCCGGGACAGGGCGAGACCCAGTACTTC	EEEEEEEEEEEEEEEEEEEEEEEEEEEEEEEEEEEEEEEEEEEEEEEEEEE	TRBV4-2*00(391),TRBV4-3*00(375)	TRBD1*00(60)	TRBJ2-5*00(215)		537|551|574|0|14||70.0;537|551|574|0|14|SC539T|54.0	9|21|36|23|35||60.0	25|40|68|36|51||75.0												TGTGCCAGCAGCCACAACTCAGACCCGGGACAGGGCGAGACCCAGTACTTC	36								CASSHNSDPGQGETQYF		:::::::::0:-3:14:23:3:-3:35:36:-5:51:::	TLML_7_	RNA
2291	CLONES_TRBTLML_7__12W_TCR-JV_cDNA_35_TGAAGAGA_merged_170000.txt	3633	4	0.000108651	TGTGCCAGCAGCCAGCGGGGGGGAGCCGGCATCAATCAGCCCCAGCATTTT	EEEEEEEEEEEEEEEEEEEEEEEEEEEEEEEEEEEEEEEEEEEEEEEEEEE	TRBV3-1*00(330),TRBV3-2*00(314)	TRBD1*00(29),TRBD2*00(29)	TRBJ1-5*00(235)		543|557|580|0|14||70.0;543|557|580|0|14||70.0	18|27|36|18|27|SC23A|29.0;23|32|48|14|23|SA28G|29.0	23|42|70|32|51||95.0												TGTGCCAGCAGCCAGCGGGGGGGAGCCGGCATCAATCAGCCCCAGCATTTT	36								CASSQRGGAGINQPQHF		:::::::::0:-3:14:18:-6:3:27:32:-3:51:::	TLML_7_	RNA
2292	CLONES_TRBTLML_7__12W_TCR-JV_cDNA_35_TGAAGAGA_merged_170000.txt	3634	4	0.000108651	TGTGCCAGCAGCCAACATAGGACAGCTGCTAGCACAGATACGCAGTATTTT	EEEEEEEEEEEEEEEEEEEEEEEEEEEEEEEEEEEEEEEEEEEEEEEEEEE	TRBV14*00(325)	TRBD1*00(30)	TRBJ2-3*00(265)		516|531|553|0|15||75.0	13|19|36|19|25||30.0	16|41|69|26|51||125.0												TGTGCCAGCAGCCAACATAGGACAGCTGCTAGCACAGATACGCAGTATTTT	36								CASSQHRTAASTDTQYF		:::::::::0:-2:15:19:-1:-5:25:26:4:51:::	TLML_7_	RNA
2293	CLONES_TRBTLML_7__12W_TCR-JV_cDNA_35_TGAAGAGA_merged_170000.txt	3635	4	0.000108651	TGTGCCAGCAGCCAAGTGGTCACTGCAGGGGGAGGAAACACCATATATTTT	EEEEEEEEEEEEEEEEEEEEEEEEEEEEEEEEEEEEEEEEEEEEEEEEEEE	TRBV4-2*00(310),TRBV4-3*00(294)	TRBD1*00(35)	TRBJ1-3*00(217)		537|553|574|0|16||80.0;537|553|574|0|16|SC539T|64.0	16|23|36|25|32||35.0	24|42|70|33|51||90.0												TGTGCCAGCAGCCAAGTGGTCACTGCAGGGGGAGGAAACACCATATATTTT	36								CASSQVVTAGGGNTIYF		:::::::::0:-1:16:25:-4:-1:32:33:-4:51:::	TLML_7_	RNA
2294	CLONES_TRBTLML_7__12W_TCR-JV_cDNA_35_TGAAGAGA_merged_170000.txt	3636	4	0.000108651	TGTGCCAGCAGCCAAGATGGGGGCTTCGGCAATGGAAACACCATATATTTT	EEEEEEEEEEEEEEEEEEEEEEEEEEEEEEEEEEEEEEEEEEEEEEEEEEE	TRBV3-1*00(315),TRBV3-2*00(315)	TRBD1*00(30)	TRBJ1-3*00(235)		543|561|580|0|18||90.0;543|561|580|0|18||90.0	18|24|36|18|24||30.0	23|42|70|32|51||95.0												TGTGCCAGCAGCCAAGATGGGGGCTTCGGCAATGGAAACACCATATATTTT	36								CASSQDGGFGNGNTIYF		:::::::::0:1:18:18:-6:0:24:32:-3:51:::	TLML_7_	RNA
2295	CLONES_TRBTLML_7__12W_TCR-JV_cDNA_35_TGAAGAGA_merged_170000.txt	3637	4	0.000108651	TGTGCCAGCAGCGTAGATGACAGGAGCTCCTATAATTCACCCCTCCACTTT	EEEEEEEEEEEEEEEEEEEEEEEEEEEEEEEEEEEEEEEEEEEEEEEEEEE	TRBV9*00(390)		TRBJ1-6*00(286)		559|575|595|0|16||80.0		15|45|73|21|51||150.0												TGTGCCAGCAGCGTAGATGACAGGAGCTCCTATAATTCACCCCTCCACTTT	36								CASSVDDRSSYNSPLHF		:::::::::0:0:16:::::21:5:51:::	TLML_7_	RNA
2296	CLONES_TRBTLML_7__12W_TCR-JV_cDNA_35_TGAAGAGA_merged_170000.txt	3638	4	0.000108651	TGTGCCAGCAGCAAAGACGGGACTAGCGGACTCACAGATACGCAGTATTTT	EEEEAEEEEEEEEEEEEEEEEEEEEEEEEEEEEEEEEEEEEEEEEEEEEEE	TRBV5-4*00(555),TRBV5-8*00(507)	TRBD2*00(60)	TRBJ2-3*00(235)		549|561|585|0|12||60.0;551|563|587|0|12||60.0	15|27|48|17|29||60.0	22|41|69|32|51||95.0												TGTGCCAGCAGCAAAGACGGGACTAGCGGACTCACAGATACGCAGTATTTT	32								CASSKDGTSGLTDTQYF		:::::::::0:-4:12:17:1:-5:29:32:-2:51:::	TLML_7_	RNA
2297	CLONES_TRBTLML_7__12W_TCR-JV_cDNA_35_TGAAGAGA_merged_170000.txt	3639	4	0.000108651	TGTGCCAGCAGATATCGGACAGGGTCCTTCTATAATTCACCCCTCCACTTT	EEEEEEEEEEEEEEEEEEEEEEEEEEEEEEEEEEEAEEEEEEEEEEEEEEE	TRBV28*00(960)	TRBD1*00(40)	TRBJ1-6*00(234)		564|575|601|0|11||55.0	13|21|36|16|24||40.0	23|45|73|29|51||110.0												TGTGCCAGCAGATATCGGACAGGGTCCTTCTATAATTCACCCCTCCACTTT	32								CASRYRTGSFYNSPLHF		:::::::::0:-6:11:16:-1:-3:24:29:-3:51:::	TLML_7_	RNA
2298	CLONES_TRBTLML_7__12W_TCR-JV_cDNA_35_TGAAGAGA_merged_170000.txt	3640	4	0.000108651	TGTGCCAGCAAGGAATCGGCAGGGGTGTACTATAATTCACCCCTCCACTTT	EEEEEEEEEEEEEEEEEEEEEEEEEEEEEEEEEEEEEEEEEEEEEEEEEEE	TRBV7-9*00(620)	TRBD1*00(30)	TRBJ1-6*00(234)		556|566|593|0|10||50.0	16|22|36|19|25||30.0	23|45|73|29|51||110.0												TGTGCCAGCAAGGAATCGGCAGGGGTGTACTATAATTCACCCCTCCACTTT	36								CASKESAGVYYNSPLHF		:::::::::0:-7:10:19:-4:-2:25:29:-3:51:::	TLML_7_	RNA
2299	CLONES_TRBTLML_7__12W_TCR-JV_cDNA_35_TGAAGAGA_merged_170000.txt	3644	4	0.000108651	TGCGCCAGCAGCTTGGGACTCGGGACACGGGAACCCACTGAAGCTTTCTTT	EEEEEEEEEEEEEEEEEEEEEEEEEEEEEEEEEEEEEEEEEEEEEEEEEEE	TRBV5-1*00(550)	TRBD1*00(39)	TRBJ1-1*00(220)		554|570|590|0|16||80.0	11|22|36|20|31|SG18C|39.0	24|40|68|35|51||80.0												TGCGCCAGCAGCTTGGGACTCGGGACACGGGAACCCACTGAAGCTTTCTTT	36								CASSLGLGTREPTEAFF		:::::::::0:0:16:20:1:-2:31:35:-4:51:::	TLML_7_	RNA
2300	CLONES_TRBTLML_7__12W_TCR-JV_cDNA_35_TGAAGAGA_merged_170000.txt	3645	4	0.000108651	TGCGCCAGCAGCTTGATGGGTGCTAGCGGTACTTACTACGAGCAGTACTTC	EEEEEEEEEEEEEEEEEEEEEEEEEEEEEEEEEEEEEEEEEEEEEEEEEEE	TRBV5-1*00(801)	TRBD2*00(35)	TRBJ2-7*00(220)		554|569|590|0|15||75.0	20|27|48|22|29||35.0	23|39|67|35|51||80.0												TGCGCCAGCAGCTTGATGGGTGCTAGCGGTACTTACTACGAGCAGTACTTC	36								CASSLMGASGTYYEQYF		:::::::::0:-1:15:22:-4:-5:29:35:-3:51:::	TLML_7_	RNA
2301	CLONES_TRBTLML_7__12W_TCR-JV_cDNA_35_TGAAGAGA_merged_170000.txt	3646	4	0.000108651	TGCGCCAGCAGCCAAGATCTAATAGGGCAGGGACTTCAGCCCCAGCATTTT	EEEEEEEEEEEEEEEEEEEEEEEEEEEEEEEEEEEEEEEEEEEEEEEEEEE	TRBV4-1*00(560)	TRBD2*00(30)	TRBJ1-5*00(220)		537|557|574|0|20||100.0	16|22|48|29|35||30.0	26|42|70|35|51||80.0												TGCGCCAGCAGCCAAGATCTAATAGGGCAGGGACTTCAGCCCCAGCATTTT	36								CASSQDLIGQGLQPQHF		:::::::::0:3:20:29:0:-10:35:35:-6:51:::	TLML_7_	RNA
2302	CLONES_TRBTLML_7__12W_TCR-JV_cDNA_35_TGAAGAGA_merged_170000.txt	3647	4	0.000108651	TGCGCCAGCAGCCAAGATAACCGCTGGGGACGTTACAATGAGCAGTTCTTC	EEEEEEEEEEEEEEEEEEEEEEEEEEEEEEEEEEEEEEEEEEEEEEEEEEE	TRBV4-3*00(370),TRBV4-2*00(354)	TRBD1*00(25),TRBD2*00(25)	TRBJ2-1*00(230)		537|555|574|0|18||90.0;537|555|574|0|18|ST539C|74.0	12|17|36|26|31||25.0;5|10|48|20|25||25.0	24|42|70|33|51||90.0												TGCGCCAGCAGCCAAGATAACCGCTGGGGACGTTACAATGAGCAGTTCTTC	36								CASSQDNRWGRYNEQFF		:::::::::0:1:18:26:0:-7:31:33:-4:51:::	TLML_7_	RNA
2303	CLONES_TRBTLML_7__12W_TCR-JV_cDNA_35_TGAAGAGA_merged_170000.txt	3648	4	0.000108651	TGCGCCAGCAGCCAAGACCTGGGGGGGGTGGATAACTATGGCTACACCTTC	EEEEEEEEEEEEEEEEEEEEEEEEEEEEEEEEEEEEEEEEEEEEEEEEEEE	TRBV4-3*00(155)	TRBD1*00(25)	TRBJ1-2*00(235)		537|554|574|0|17||85.0	18|23|36|20|25||25.0	21|40|68|32|51||95.0												TGCGCCAGCAGCCAAGACCTGGGGGGGGTGGATAACTATGGCTACACCTTC	36								CASSQDLGGVDNYGYTF		:::::::::0:0:17:20:-6:-1:25:32:-1:51:::	TLML_7_	RNA
2304	CLONES_TRBTLML_7__12W_TCR-JV_cDNA_35_TGAAGAGA_merged_170000.txt	3650	4	0.000108651	TGCAGTGCTAGTCGCCTAGCGGACCTTTTAGAGCCAGATACGCAGTATTTT	EEEEEEEEEEEEEEEEEEEEEEEEEEEEEEEEEEEEEEEEEEEEEEEEEEE	TRBV20-1*00(279)	TRBD2*00(35)	TRBJ2-3*00(225)		759|770|793|0|11||55.0	20|27|48|15|22||35.0	24|41|69|34|51||85.0												TGCAGTGCTAGTCGCCTAGCGGACCTTTTAGAGCCAGATACGCAGTATTTT	36								CSASRLADLLEPDTQYF		:::::::::0:-3:11:15:-4:-5:22:34:-4:51:::	TLML_7_	RNA
2305	CLONES_TRBTLML_7__12W_TCR-JV_cDNA_35_TGAAGAGA_merged_170000.txt	3651	4	0.000108651	TGCAGCGTTGAAGACCCCCTGGACGAAGGGGCCTACAATGAGCAGTTCTTC	EEEEEEEEEEEEEEEEEEEEEEEEEEEEEEEEEEEEEEEEEEEEEEEEEEE	TRBV29-1*00(316)	TRBD1*00(35)	TRBJ2-1*00(240)		700|714|734|0|14||70.0	1|8|36|14|21||35.0	22|42|70|31|51||100.0												TGCAGCGTTGAAGACCCCCTGGACGAAGGGGCCTACAATGAGCAGTTCTTC	36								CSVEDPLDEGAYNEQFF		:::::::::0:0:14:14:11:-16:21:31:-2:51:::	TLML_7_	RNA
2306	CLONES_TRBTLML_7__12W_TCR-JV_cDNA_35_TGAAGAGA_merged_170000.txt	3652	4	0.000108651	TGTGCCAGCAGCAACTAAACAGGAGCCTCTCCTACAATGAGCAGTTCTTC	EEEEEEEEEEEEEEEEEEEEEEEEEEEEEEEEEEEEEEEEEEEEEEEEEE	TRBV21-1*00(770)	TRBD1*00(25)	TRBJ2-1*00(250)		544|558|581|0|14||70.0	15|20|36|18|23||25.0	20|42|70|28|50||110.0												TGTGCCAGCAGCAACTAAACAGGAGCCTCTCCTACAATGAGCAGTTCTTC	36								CASSN*TG_LSYNEQFF		:::::::::0:-3:14:18:-3:-4:23:28:0:50:::	TLML_7_	RNA
2307	CLONES_TRBTLML_7__12W_TCR-JV_cDNA_35_TGAAGAGA_merged_170000.txt	3656	4	0.000108651	TGTGCCAGCAGTGACTCAGCAGGGCCCCGGCACAGATACGCAGTATTTT	EEEEEEEEEEEEEAEEEEEEEEEEEEEEEEEEEEEEEEEEEEEEEEEEE	TRBV6-4*00(420)	TRBD2*00(35)	TRBJ2-3*00(234.7)		518|535|555|0|17||85.0	28|35|48|20|27||35.0	21|41|69|29|49||100.0												TGTGCCAGCAGTGACTCAGCAGGGCCCCGGCACAGATACGCAGTATTTT	32								CASSDSAG_PGTDTQYF		:::::::::0:0:17:20:-12:3:27:29:-1:49:::	TLML_7_	RNA
2308	CLONES_TRBTLML_7__12W_TCR-JV_cDNA_35_TGAAGAGA_merged_170000.txt	3658	4	0.000108651	TGCGCCAGCAGTCACCTCGGCGGGACTGTACAATCAGCCCCAGCATTTT	EEEEEEEEEEEEEEEEEEEEEEEEEEEEEEEEEEEEEEEEEEEEEEEEE	TRBV23-1*00(430)	TRBD2*00(35),TRBD1*00(30)	TRBJ1-5*00(235)		580|594|617|0|14||70.0	15|22|48|20|27||35.0;11|17|36|20|26||30.0	23|42|70|30|49||95.0												TGCGCCAGCAGTCACCTCGGCGGGACTGTACAATCAGCCCCAGCATTTT	36								CASSHLGG_LYNQPQHF		:::::::::0:-3:14:20:1:-10:27:30:-3:49:::	TLML_7_	RNA
2309	CLONES_TRBTLML_7__12W_TCR-JV_cDNA_35_TGAAGAGA_merged_170000.txt	3659	4	0.000108651	TGTCCCTGGAGGCAACCGGGACTTAGTTACACAGATACGCAGTATTTT	EEEEEEEEEEEEEEEEEEEEEEEEEEEEEEEEEEEEEEEEEEEEEEEE	TRBV30*00(999)	TRBD2*00(40),TRBD1*00(35)	TRBJ2-3*00(195)		787|798|821|0|11|SG790C|39.0	14|22|48|15|23||40.0;10|17|36|15|22||35.0	22|41|69|29|48||95.0												TGTCCCTGGAGGCAACCGGGACTTAGTTACACAGATACGCAGTATTTT	36								CPWRQPGLSYTDTQYF		:::::::::0:-3:11:15:2:-10:23:29:-2:48:::	TLML_7_	RNA
2310	CLONES_TRBTLML_7__12W_TCR-JV_cDNA_35_TGAAGAGA_merged_170000.txt	3684	4	0.000108651	TGTGCTAGTGGTTTTTTAACGGGAGGGGTCACAGATACGCAGTATTTT	EEEEEEEEEEEEEEEEEEEEEEEEEEEEEEEEEEEEEEEEEEEEEEEE	TRBV12-5*00(341)	TRBD2*00(40)	TRBJ2-3*00(235)		530|544|567|0|14||70.0	24|32|48|19|27||40.0	22|41|69|29|48||95.0												TGTGCTAGTGGTTTTTTAACGGGAGGGGTCACAGATACGCAGTATTTT	36								CASGFLTGGVTDTQYF		:::::::::0:-3:14:19:-8:0:27:29:-2:48:::	TLML_7_	RNA
2311	CLONES_TRBTLML_7__12W_TCR-JV_cDNA_35_TGAAGAGA_merged_170000.txt	3690	4	0.000108651	TGTGCCTGGAGGGGCTCGGGGAGCGGTAGATACAATGAGCAGTTCTTC	EEEEEEEEEEEEEEEEEEEEEEEEEEEEEEEEEEEEEEEEEEEEEEEE	TRBV30*00(450)	TRBD2*00(25)	TRBJ2-1*00(230)		787|798|821|0|11||55.0	22|27|48|21|26||25.0	24|42|70|30|48||90.0												TGTGCCTGGAGGGGCTCGGGGAGCGGTAGATACAATGAGCAGTTCTTC	36								CAWRGSGSGRYNEQFF		:::::::::0:-3:11:21:-6:-5:26:30:-4:48:::	TLML_7_	RNA
2312	CLONES_TRBTLML_7__12W_TCR-JV_cDNA_35_TGAAGAGA_merged_170000.txt	3693	4	0.000108651	TGTGCCATCAGTGACTCGGGGATGAGCGTATCCTACGAGCAGTACTTC	EEEEEEEEEEEEEEEEEEEEEEEEEEEEEEEEEEEEEEEEEEEEEEEE	TRBV10-3*00(395)		TRBJ2-7*00(226)		533|551|570|0|18|SG547C|74.0		21|39|67|30|48||90.0												TGTGCCATCAGTGACTCGGGGATGAGCGTATCCTACGAGCAGTACTTC	36								CAISDSGMSVSYEQYF		:::::::::0:1:18:::::30:-1:48:::	TLML_7_	RNA
2313	CLONES_TRBTLML_7__12W_TCR-JV_cDNA_35_TGAAGAGA_merged_170000.txt	3694	4	0.000108651	TGTGCCATCAGTGAGTATGGAGGCGGTAGCACAGATACGCAGTATTTT	EEEEEEEEEEEEEEEEEEEEEEEEEEEEEEEEEEEEEEEEEEEEEEEE	TRBV10-3*00(485)	TRBD2*00(25)	TRBJ2-3*00(246)		533|549|570|0|16||80.0	26|31|48|18|23||25.0	19|41|69|26|48||110.0												TGTGCCATCAGTGAGTATGGAGGCGGTAGCACAGATACGCAGTATTTT	36								CAISEYGGGSTDTQYF		:::::::::0:-1:16:18:-10:-1:23:26:1:48:::	TLML_7_	RNA
2314	CLONES_TRBTLML_7__12W_TCR-JV_cDNA_35_TGAAGAGA_merged_170000.txt	3695	4	0.000108651	TGTGCCACCCAGGACCGAACGGGGCATAGCAATCAGCCCCAGCATTTT	EEEEEEEEEEEEEEEEEEEEEEEEEEEEEEEEEEEEEEEEEEEEEEEE	TRBV19*00(521)	TRBD1*00(25)	TRBJ1-5*00(255)		559|566|596|0|7||35.0	19|24|36|20|25||25.0	19|42|70|25|48||115.0												TGTGCCACCCAGGACCGAACGGGGCATAGCAATCAGCCCCAGCATTTT	36								CATQDRTGHSNQPQHF		:::::::::0:-10:7:20:-7:0:25:25:1:48:::	TLML_7_	RNA
2315	CLONES_TRBTLML_7__12W_TCR-JV_cDNA_35_TGAAGAGA_merged_170000.txt	3696	4	0.000108651	TGTGCCACCAGTGATCCCGGGACTAGCGGATCCTACGAGCAGTACTTC	EEEEEEEEEEEEEEEEEEEEEEEEEEEEEEEEEEEEEEEEEEEEEEEE	TRBV24-1*00(270.5)	TRBD2*00(70)	TRBJ2-7*00(230)		559|574|597|0|15||75.0	13|27|48|15|29||70.0	21|39|67|30|48||90.0												TGTGCCACCAGTGATCCCGGGACTAGCGGATCCTACGAGCAGTACTTC	36								CATSDPGTSGSYEQYF		:::::::::0:-3:15:15:3:-5:29:30:-1:48:::	TLML_7_	RNA
2316	CLONES_TRBTLML_7__12W_TCR-JV_cDNA_35_TGAAGAGA_merged_170000.txt	3697	4	0.000108651	TGTGCCACCAGTGATCCCGGGACTAGCGGATACAATGAGCAGTTCTTC	EEEEEEEEEEEEEEEEEEEEEEEEEEEEEEEEEEEEEEEEEEEEEEEE	TRBV24-1*00(245)	TRBD2*00(70)	TRBJ2-1*00(230)		559|574|597|0|15||75.0	13|27|48|15|29||70.0	24|42|70|30|48||90.0												TGTGCCACCAGTGATCCCGGGACTAGCGGATACAATGAGCAGTTCTTC	36								CATSDPGTSGYNEQFF		:::::::::0:-3:15:15:3:-5:29:30:-4:48:::	TLML_7_	RNA
2317	CLONES_TRBTLML_7__12W_TCR-JV_cDNA_35_TGAAGAGA_merged_170000.txt	3698	4	0.000108651	TGTGCCACCAGTGACCCCTTCGGAAGGAGCTCCTACGAGCAGTACTTC	EEEEEEEEEEEEEEEEEEEEEEEEEEEEEEEEEEEEEEEEEEEEEEEE	TRBV24-1*00(274)	TRBD1*00(25)	TRBJ2-7*00(260)		559|573|597|0|14||70.0	2|7|36|14|19||25.0	15|39|67|24|48||120.0												TGTGCCACCAGTGACCCCTTCGGAAGGAGCTCCTACGAGCAGTACTTC	36								CATSDPFGRSSYEQYF		:::::::::0:-4:14:14:10:-17:19:24:5:48:::	TLML_7_	RNA
2318	CLONES_TRBTLML_7__12W_TCR-JV_cDNA_35_TGAAGAGA_merged_170000.txt	3699	4	0.000108651	TGTGCCACCAGCAGTCTTATAAACTCTGGGGCCAACGTCCTGACTTTC	EEEEEEEEEEEEEEEEEEEEEEEEEEEEEEEEEEEEEEEEEEEEEEEE	TRBV15*00(925)		TRBJ2-6*00(265)		552|566|589|0|14||70.0		20|45|73|23|48||125.0												TGTGCCACCAGCAGTCTTATAAACTCTGGGGCCAACGTCCTGACTTTC	36								CATSSLINSGANVLTF		:::::::::0:-3:14:::::23:0:48:::	TLML_7_	RNA
2319	CLONES_TRBTLML_7__12W_TCR-JV_cDNA_35_TGAAGAGA_merged_170000.txt	3700	4	0.000108651	TGTGCCACCAGCAGGGAACTAGCGGGGGGAACCTACGAGCAGTACTTC	EEEEEEEEEEEEEEEEEEEEEEEEEEEEEEEEEEEEEEEEEEEEEEEE	TRBV15*00(601)	TRBD2*00(45)	TRBJ2-7*00(225)		552|566|589|0|14||70.0	19|28|48|17|26||45.0	22|39|67|31|48||85.0												TGTGCCACCAGCAGGGAACTAGCGGGGGGAACCTACGAGCAGTACTTC	36								CATSRELAGGTYEQYF		:::::::::0:-3:14:17:-3:-4:26:31:-2:48:::	TLML_7_	RNA
2320	CLONES_TRBTLML_7__12W_TCR-JV_cDNA_35_TGAAGAGA_merged_170000.txt	3701	4	0.000108651	TGTGCCAGTTTCCAAAGGATCGCGGGGGGGCCAGAGACCCAGTACTTC	EEEEEEEEEEEEEEEEEEEEEEEEEEEEEEEEEEEEEEEEEEEEEEEE	TRBV6-2*00(360),TRBV6-3*00(360)	TRBD2*00(39)	TRBJ2-5*00(220)		516|524|553|0|8||40.0;516|524|553|0|8||40.0	23|34|48|21|32|SA28G|39.0	24|40|68|32|48||80.0												TGTGCCAGTTTCCAAAGGATCGCGGGGGGGCCAGAGACCCAGTACTTC	36								CASFQRIAGGPETQYF		:::::::::0:-9:8:21:-7:2:32:32:-4:48:::	TLML_7_	RNA
2321	CLONES_TRBTLML_7__12W_TCR-JV_cDNA_35_TGAAGAGA_merged_170000.txt	3702	4	0.000108651	TGTGCCAGTAGTCCAGGACCCTCCGGAGGGTCCTACGAGCAGTACTTC	EEEEEEEEEEEEEEEEEEEEEEEEEEEEEEEEEEEEEEEEEEEEEEEE	TRBV19*00(401.3)	TRBD2*00(34)	TRBJ2-7*00(186.7)		559|571|596|0|12||60.0	28|38|48|14|24|SG31A|34.0	21|39|67|30|48||90.0												TGTGCCAGTAGTCCAGGACCCTCCGGAGGGTCCTACGAGCAGTACTTC	36								CASSPGPSGGSYEQYF		:::::::::0:-5:12:14:-12:6:24:30:-1:48:::	TLML_7_	RNA
2322	CLONES_TRBTLML_7__12W_TCR-JV_cDNA_35_TGAAGAGA_merged_170000.txt	3703	4	0.000108651	TGTGCCAGTAGTATTGTTGTGGGAAACTCCTACAATGAGCAGTTCTTC	EEEEEEEEEEEEEEEEEEEEEEEEEEEEEEEEEEEEEEEEEEEEEEEE	TRBV19*00(295)		TRBJ2-1*00(250)		559|573|596|0|14||70.0		20|42|70|26|48||110.0												TGTGCCAGTAGTATTGTTGTGGGAAACTCCTACAATGAGCAGTTCTTC	36								CASSIVVGNSYNEQFF		:::::::::0:-3:14:::::26:0:48:::	TLML_7_	RNA
2323	CLONES_TRBTLML_7__12W_TCR-JV_cDNA_35_TGAAGAGA_merged_170000.txt	3704	4	0.000108651	TGTGCCAGTAGTATCAATAATAGGAGAAACACCGGGGAGCTGTTTTTT	EEEEEEEEEEEEEEEEEEEEEEEEEEEEEEEEEEEEEEEEEEEEEEEE	TRBV19*00(1267)		TRBJ2-2*00(150)		559|573|596|0|14||70.0		22|43|71|27|48||105.0												TGTGCCAGTAGTATCAATAATAGGAGAAACACCGGGGAGCTGTTTTTT	36								CASSINNRRNTGELFF		:::::::::0:-3:14:::::27:-2:48:::	TLML_7_	RNA
2324	CLONES_TRBTLML_7__12W_TCR-JV_cDNA_35_TGAAGAGA_merged_170000.txt	3705	4	0.000108651	TGTGCCAGTAGTATATTGACCCGGGACAGGGGGCAAGGCTACACCTTC	EEEEEEEEEEEEEEEEEEEEEEEEEEEEEEEEEEEEEEEEEEEEEEEE	TRBV19*00(229.5)	TRBD1*00(75)	TRBJ1-2*00(200)		559|574|596|0|15||75.0	9|24|36|19|34||75.0	28|40|68|36|48||60.0												TGTGCCAGTAGTATATTGACCCGGGACAGGGGGCAAGGCTACACCTTC	36								CASSILTRDRGQGYTF		:::::::::0:-2:15:19:3:0:34:36:-8:48:::	TLML_7_	RNA
2325	CLONES_TRBTLML_7__12W_TCR-JV_cDNA_35_TGAAGAGA_merged_170000.txt	3706	4	0.000108651	TGTGCCAGTAGTATAGCGGCTCCAGGCAGCAATCAGCCCCAGCATTTT	EEEEEEEEEEEEEEEEEEEEEEEEEEEEEEEEEEEEEEEEEEEEEEEE	TRBV19*00(150)		TRBJ1-5*00(245)		559|575|596|0|16||80.0		21|42|70|27|48||105.0												TGTGCCAGTAGTATAGCGGCTCCAGGCAGCAATCAGCCCCAGCATTTT	36								CASSIAAPGSNQPQHF		:::::::::0:-1:16:::::27:-1:48:::	TLML_7_	RNA
2326	CLONES_TRBTLML_7__12W_TCR-JV_cDNA_35_TGAAGAGA_merged_170000.txt	3707	4	0.000108651	TGTGCCAGTAGCCGATCCCGGAGGGGCCGCACAGATACGCAGTATTTT	EEEEEEEEEEEEEEEEEEEEEEEEEEEEEEEEEEEEEEEEEEEEEEEE	TRBV19*00(534)	TRBD1*00(30),TRBD2*00(30)	TRBJ2-3*00(240)		559|570|596|0|11||55.0	8|14|36|15|21||30.0;12|18|48|15|21||30.0	21|41|69|28|48||100.0												TGTGCCAGTAGCCGATCCCGGAGGGGCCGCACAGATACGCAGTATTTT	36								CASSRSRRGRTDTQYF		:::::::::0:-6:11:15:4:-10:21:28:-1:48:::	TLML_7_	RNA
2327	CLONES_TRBTLML_7__12W_TCR-JV_cDNA_35_TGAAGAGA_merged_170000.txt	3708	4	0.000108651	TGTGCCAGTAGGGGAAGGACAGGGTTTTCCAATCAGCCCCAGCATTTT	EEEEEEEEEEEEEEEEEEEEEEEEEEEEEEEEEEEEEEEEEEEEEEEE	TRBV19*00(279)	TRBD1*00(40)	TRBJ1-5*00(235)		559|570|596|0|11||55.0	13|21|36|16|24||40.0	23|42|70|29|48||95.0												TGTGCCAGTAGGGGAAGGACAGGGTTTTCCAATCAGCCCCAGCATTTT	36								CASRGRTGFSNQPQHF		:::::::::0:-6:11:16:-1:-3:24:29:-3:48:::	TLML_7_	RNA
2328	CLONES_TRBTLML_7__12W_TCR-JV_cDNA_35_TGAAGAGA_merged_170000.txt	3709	4	0.000108651	TGTGCCAGTAATACCCCGGGACTGACGGGAGGGAATGAGCAGTTCTTC	EEEEEEEEEEEEEEEEEEEEEEEEEEEEEEEEEEEEEEEEEEEEEEEE	TRBV19*00(590)	TRBD2*00(63)	TRBJ2-1*00(215)		559|569|596|0|10||50.0	13|32|48|14|33|SA22GSG23A|63.0	27|42|70|33|48||75.0												TGTGCCAGTAATACCCCGGGACTGACGGGAGGGAATGAGCAGTTCTTC	36								CASNTPGLTGGNEQFF		:::::::::0:-7:10:14:3:0:33:33:-7:48:::	TLML_7_	RNA
2329	CLONES_TRBTLML_7__12W_TCR-JV_cDNA_35_TGAAGAGA_merged_170000.txt	3710	4	0.000108651	TGTGCCAGTAACGAAGGATATGTCACGATGGACACTGAAGCTTTCTTT	EEEEEEEEEEEEEEEEEEEEEEEEEEEEEEEEEEEEEEEEAAAAA???	TRBV19*00(780)		TRBJ1-1*00(74)		559|569|596|0|10||50.0		19|40|68|27|48|SA22G|89.0												TGTGCCAGTAACGAAGGATATGTCACGATGGACACTGAAGCTTTCTTT	30								CASNEGYVTMDTEAFF		:::::::::0:-7:10:::::27:1:48:::	TLML_7_	RNA
2330	CLONES_TRBTLML_7__12W_TCR-JV_cDNA_35_TGAAGAGA_merged_170000.txt	3711	4	0.000108651	TGTGCCAGCTCCTCGGGGTCAGGGGGTGTAGGCTATGGCTACACCTTC	EEEEEEEEEEEEEEEEEEEEEEEEEEEEEEEEEEEEEEEEEEEEEEEE	TRBV27*00(331)	TRBD1*00(39)	TRBJ1-2*00(220)		556|565|593|0|9||45.0	12|23|36|15|26|SA15T|39.0	24|40|68|32|48||80.0												TGTGCCAGCTCCTCGGGGTCAGGGGGTGTAGGCTATGGCTACACCTTC	36								CASSSGSGGVGYGYTF		:::::::::0:-8:9:15:0:-1:26:32:-4:48:::	TLML_7_	RNA
2331	CLONES_TRBTLML_7__12W_TCR-JV_cDNA_35_TGAAGAGA_merged_170000.txt	3712	4	0.000108651	TGTGCCAGCTCCCCGATTAGCGGGAGCTCCTACAATGAGCAGTTCTTC	EEEEEEEEEEEEEEEEEEEEEEEEEEEEEEEEEEEEEEEEEEEEEEEE	TRBV18*00(560)	TRBD2*00(25)	TRBJ2-1*00(270)		702|713|739|0|11||55.0	21|26|48|17|22||25.0	16|42|70|22|48||130.0												TGTGCCAGCTCCCCGATTAGCGGGAGCTCCTACAATGAGCAGTTCTTC	36								CASSPISGSSYNEQFF		:::::::::0:-6:11:17:-5:-6:22:22:4:48:::	TLML_7_	RNA
2332	CLONES_TRBTLML_7__12W_TCR-JV_cDNA_35_TGAAGAGA_merged_170000.txt	3713	4	0.000108651	TGTGCCAGCTCACTCACAGGGGACCAAAACACCGGGGAGCTGTTTTTT	EEEEEEEEEEEEEEEEEEEEEEEEEEEEEEEEEEEEEEEEEEEEEEEE	TRBV18*00(580)	TRBD1*00(35)	TRBJ2-2*00(170)		702|715|739|0|13||65.0	15|22|36|15|22||35.0	22|43|71|27|48||105.0												TGTGCCAGCTCACTCACAGGGGACCAAAACACCGGGGAGCTGTTTTTT	36								CASSLTGDQNTGELFF		:::::::::0:-4:13:15:-3:-2:22:27:-2:48:::	TLML_7_	RNA
2333	CLONES_TRBTLML_7__12W_TCR-JV_cDNA_35_TGAAGAGA_merged_170000.txt	3714	4	0.000108651	TGTGCCAGCTCACCTTCCGGGGGCCGGTCAGTGGGCGGCTACACCTTC	EEEEEEEEEEEEEEEEEEEEEEEEEEEEEEEEEEEEEEEEEEEEEEEE	TRBV18*00(110)	TRBD1*00(30)	TRBJ1-2*00(200)		702|716|739|0|14||70.0	18|24|36|18|24||30.0	28|40|68|36|48||60.0												TGTGCCAGCTCACCTTCCGGGGGCCGGTCAGTGGGCGGCTACACCTTC	36								CASSPSGGRSVGGYTF		:::::::::0:-3:14:18:-6:0:24:36:-8:48:::	TLML_7_	RNA
2334	CLONES_TRBTLML_7__12W_TCR-JV_cDNA_35_TGAAGAGA_merged_170000.txt	3715	4	0.000108651	TGTGCCAGCTCACCCGGACAGGGAGGGCGGGATCAGCCCCAGCATTTT	EEEEEEEEEEEEEEEEEEEEEEEEEEEEEEEEEEEEEEEEEEEEEEEE	TRBV18*00(470)	TRBD1*00(40),TRBD2*00(40)	TRBJ1-5*00(221)		702|716|739|0|14||70.0	13|21|36|15|23||40.0;25|33|48|20|28||40.0	25|42|70|31|48||85.0												TGTGCCAGCTCACCCGGACAGGGAGGGCGGGATCAGCCCCAGCATTTT	36								CASSPGQGGRDQPQHF		:::::::::0:-3:14:15:-1:-3:23:31:-5:48:::	TLML_7_	RNA
2335	CLONES_TRBTLML_7__12W_TCR-JV_cDNA_35_TGAAGAGA_merged_170000.txt	3716	4	0.000108651	TGTGCCAGCTCACCGCAAACACAGGGGGCCTATTATGGCTACACCTTC	EEEEEEEEEEEEEEEEEEEEEEEEEEEEEEEEEEEEEEEEEEEEEEEE	TRBV18*00(795)	TRBD1*00(45)	TRBJ1-2*00(175)		702|716|739|0|14||70.0	15|24|36|20|29||45.0	25|40|68|33|48||75.0												TGTGCCAGCTCACCGCAAACACAGGGGGCCTATTATGGCTACACCTTC	36								CASSPQTQGAYYGYTF		:::::::::0:-3:14:20:-3:0:29:33:-5:48:::	TLML_7_	RNA
2336	CLONES_TRBTLML_7__12W_TCR-JV_cDNA_35_TGAAGAGA_merged_170000.txt	3717	4	0.000108651	TGTGCCAGCCACCCCAGCGGGGGGTGGTTTAACTACGAGCAGTACTTC	EEEEEEEEEEEEEEEEEEEEEEEEEEEEEEEEEEEEEEEEEEEEEEEE	TRBV25-1*00(656)	TRBD2*00(30)	TRBJ2-7*00(220)		551|560|588|0|9||45.0	22|28|48|15|21||30.0	23|39|67|32|48||80.0												TGTGCCAGCCACCCCAGCGGGGGGTGGTTTAACTACGAGCAGTACTTC	36								CASHPSGGWFNYEQYF		:::::::::0:-8:9:15:-6:-4:21:32:-3:48:::	TLML_7_	RNA
2337	CLONES_TRBTLML_7__12W_TCR-JV_cDNA_35_TGAAGAGA_merged_170000.txt	3718	4	0.000108651	TGTGCCAGCACCCCGAGCACCAGCTCCTATAATTCACCCCTCCACTTT	EEEEEEEEEEEEEEEEEEEEEEEEEEEEEEEEEEEEEEEEEEEEEEEE	TRBV12-3*00(350),TRBV12-4*00(350)		TRBJ1-6*00(259)		530|540|567|0|10||50.0;530|540|567|0|10||50.0		18|45|73|21|48||135.0												TGTGCCAGCACCCCGAGCACCAGCTCCTATAATTCACCCCTCCACTTT	36								CASTPSTSSYNSPLHF		:::::::::0:-7:10:::::21:2:48:::	TLML_7_	RNA
2338	CLONES_TRBTLML_7__12W_TCR-JV_cDNA_35_TGAAGAGA_merged_170000.txt	3719	4	0.000108651	TGTGCCAGCACCATAGACAGGGCCCTGAACACCGGGGAGCTGTTTTTT	EEEEEEEEEEEEEEEEEEEEEEEEEEEEEEEEEEEEEEEEEEEEEEEE	TRBV12-3*00(505),TRBV12-4*00(505)	TRBD2*00(40),TRBD1*00(35)	TRBJ2-2*00(250)		530|540|567|0|10||50.0;530|540|567|0|10||50.0	28|36|48|18|26||40.0;14|21|36|15|22||35.0	21|43|71|26|48||110.0												TGTGCCAGCACCATAGACAGGGCCCTGAACACCGGGGAGCTGTTTTTT	36								CASTIDRALNTGELFF		:::::::::0:-7:10:18:-12:4:26:26:-1:48:::	TLML_7_	RNA
2339	CLONES_TRBTLML_7__12W_TCR-JV_cDNA_35_TGAAGAGA_merged_170000.txt	3720	4	0.000108651	TGTGCCAGCACACCTCTAGCGGGAGGGCCATGGAATGAGCAGTTCTTC	EEEEEEEEEEEEEEEEEEEEEEEEEEEEEEEEEEEEEEEEEEEEEEEE	TRBV28*00(685)	TRBD2*00(70)	TRBJ2-1*00(215)		564|574|601|0|10||50.0	20|34|48|15|29||70.0	27|42|70|33|48||75.0												TGTGCCAGCACACCTCTAGCGGGAGGGCCATGGAATGAGCAGTTCTTC	36								CASTPLAGGPWNEQFF		:::::::::0:-7:10:15:-4:2:29:33:-7:48:::	TLML_7_	RNA
2340	CLONES_TRBTLML_7__12W_TCR-JV_cDNA_35_TGAAGAGA_merged_170000.txt	3721	4	0.000108651	TGTGCCAGCACAATCACCAGGGAAGCTCGACCTTACGAGCAGTACTTC	EEEEEEEEEEEEEEEEEEEEEEEEEEEEEEEEEEEEEEEEEEEEEEEE	TRBV2*00(315)	TRBD1*00(25)	TRBJ2-7*00(215)		518|528|555|0|10||50.0	16|21|36|17|22||25.0	24|39|67|33|48||75.0												TGTGCCAGCACAATCACCAGGGAAGCTCGACCTTACGAGCAGTACTTC	36								CASTITREARPYEQYF		:::::::::0:-7:10:17:-4:-3:22:33:-4:48:::	TLML_7_	RNA
2341	CLONES_TRBTLML_7__12W_TCR-JV_cDNA_35_TGAAGAGA_merged_170000.txt	3722	4	0.000108651	TGTGCCAGCAGTTTGGGGCTAGCGGGAGGCGGATACGAGCAGTACTTC	EEEEEEEEEEEEEEEEEEEEEEEEEEEEEEEEEEEEEEEEEEEEEEEE	TRBV12-3*00(719),TRBV12-4*00(719)	TRBD2*00(40)	TRBJ2-7*00(215)		530|551|567|0|21|SA544GSC546G|73.0;530|551|567|0|21|SA544GSC546G|73.0	23|31|48|21|29||40.0	24|39|67|33|48||75.0												TGTGCCAGCAGTTTGGGGCTAGCGGGAGGCGGATACGAGCAGTACTTC	36								CASSLGLAGGGYEQYF		:::::::::0:4:21:21:-7:-1:29:33:-4:48:::	TLML_7_	RNA
2342	CLONES_TRBTLML_7__12W_TCR-JV_cDNA_35_TGAAGAGA_merged_170000.txt	3723	4	0.000108651	TGTGCCAGCAGTTTGGGATTACAGGGGAACACCGGGGAGCTGTTTTTT	EEEEEEEEEEEEEEEEEEEEEEEEEEEEEEEEEEEEEEEEEEEEEEEE	TRBV12-3*00(690),TRBV12-4*00(690)	TRBD1*00(30)	TRBJ2-2*00(145)		530|544|567|0|14||70.0;530|544|567|0|14||70.0	15|21|36|20|26||30.0	21|43|71|26|48||110.0												TGTGCCAGCAGTTTGGGATTACAGGGGAACACCGGGGAGCTGTTTTTT	36								CASSLGLQGNTGELFF		:::::::::0:-3:14:20:-3:-3:26:26:-1:48:::	TLML_7_	RNA
2343	CLONES_TRBTLML_7__12W_TCR-JV_cDNA_35_TGAAGAGA_merged_170000.txt	3724	4	0.000108651	TGTGCCAGCAGTTTGAGGGGACCCAGCTCCTACAATGAGCAGTTCTTC	EEEEEEEEEEEEEEEEEEEEEEEEEEEEEEEEEEEEEEEEEEEEEEEE	TRBV27*00(331)	TRBD1*00(25),TRBD2*00(25)	TRBJ2-1*00(260)		556|570|593|0|14||70.0	12|17|36|17|22||25.0;16|21|48|17|22||25.0	18|42|70|24|48||120.0												TGTGCCAGCAGTTTGAGGGGACCCAGCTCCTACAATGAGCAGTTCTTC	36								CASSLRGPSSYNEQFF		:::::::::0:-3:14:17:0:-7:22:24:2:48:::	TLML_7_	RNA
2344	CLONES_TRBTLML_7__12W_TCR-JV_cDNA_35_TGAAGAGA_merged_170000.txt	3725	4	0.000108651	TGTGCCAGCAGTTTATCGCGGCAGGGAAACTTCTATGGCTACACCTTC	EEEEEEEEEEEEEEEEEEEEEEEEEEEEEEEEEEEEEEEEEEEEEEEE	TRBV27*00(361)	TRBD1*00(25)	TRBJ1-2*00(220)		556|574|593|0|18||90.0	16|21|36|21|26||25.0	24|40|68|32|48||80.0												TGTGCCAGCAGTTTATCGCGGCAGGGAAACTTCTATGGCTACACCTTC	36								CASSLSRQGNFYGYTF		:::::::::0:1:18:21:-4:-3:26:32:-4:48:::	TLML_7_	RNA
2345	CLONES_TRBTLML_7__12W_TCR-JV_cDNA_35_TGAAGAGA_merged_170000.txt	3726	4	0.000108651	TGTGCCAGCAGTTTACAGGGCGCGGTTATCACCGGGGAGCTGTTTTTT	EEEEEEEEEEEEEEEEEEEEEEEEEEEEEEEEEEEEEEEEEEEEEEEE	TRBV6-5*00(342.5)	TRBD1*00(34)	TRBJ2-2*00(235)		519|532|556|0|13||65.0	15|25|36|14|24|SG21C|34.0	24|43|71|29|48||95.0												TGTGCCAGCAGTTTACAGGGCGCGGTTATCACCGGGGAGCTGTTTTTT	36								CASSLQGAVITGELFF		:::::::::0:-4:13:14:-3:1:24:29:-4:48:::	TLML_7_	RNA
2346	CLONES_TRBTLML_7__12W_TCR-JV_cDNA_35_TGAAGAGA_merged_170000.txt	3727	4	0.000108651	TGTGCCAGCAGTTCTCCGGAGGAAGGGATGAATCACGAGCAGTACTTC	EEEEEEEEEEEEEEEEEEEEEEEEEEEEEEEEEEEEEEEEEEEEEEEE	TRBV6-5*00(185),TRBV6-6*00(185),TRBV6-1*00(180),TRBV6-9*00(169)	TRBD2*00(25)	TRBJ2-7*00(210)		519|532|556|0|13||65.0;516|529|553|0|13||65.0;516|528|553|0|12||60.0;515|528|552|0|13||65.0	26|31|48|17|22||25.0	25|39|67|34|48||70.0												TGTGCCAGCAGTTCTCCGGAGGAAGGGATGAATCACGAGCAGTACTTC	36								CASSSPEEGMNHEQYF		:::::::::0:-4:13:17:-10:-1:22:34:-5:48:::	TLML_7_	RNA
2347	CLONES_TRBTLML_7__12W_TCR-JV_cDNA_35_TGAAGAGA_merged_170000.txt	3728	4	0.000108651	TGTGCCAGCAGTTCCCCGACAGCTCCTCCGCTGTATACGCAGTATTTT	EEEEEEEEEEEEEEEEEEEEEEEEEEEEEEEEEEEEEEEEEEEEEEEE	TRBV6-5*00(155),TRBV6-6*00(155),TRBV6-1*00(150),TRBV6-4*00(150),TRBV6-9*00(139)	TRBD1*00(25),TRBD2*00(25)	TRBJ2-3*00(210)		519|532|556|0|13||65.0;516|529|553|0|13||65.0;516|528|553|0|12||60.0;518|530|555|0|12||60.0;515|528|552|0|13||65.0	14|19|36|17|22||25.0;1|6|48|24|29||25.0	27|41|69|34|48||70.0												TGTGCCAGCAGTTCCCCGACAGCTCCTCCGCTGTATACGCAGTATTTT	36								CASSSPTAPPLYTQYF		:::::::::0:-4:13:17:-2:-5:22:34:-7:48:::	TLML_7_	RNA
2348	CLONES_TRBTLML_7__12W_TCR-JV_cDNA_35_TGAAGAGA_merged_170000.txt	3729	4	0.000108651	TGTGCCAGCAGTTACCCCCCGCAGGGGGCTCACAATGAGCAGTTCTTC	EEEEEEEEEEEEEEEEEEEEEEEEEEEEEEEEEEEEEEEEEEEEEEEE	TRBV6-2*00(235),TRBV6-3*00(235),TRBV6-5*00(219)	TRBD1*00(40)	TRBJ2-1*00(225)		516|531|553|0|15||75.0;516|531|553|0|15||75.0;519|534|556|0|15||75.0	16|24|36|21|29||40.0	25|42|70|31|48||85.0												TGTGCCAGCAGTTACCCCCCGCAGGGGGCTCACAATGAGCAGTTCTTC	36								CASSYPPQGAHNEQFF		:::::::::0:-2:15:21:-4:0:29:31:-5:48:::	TLML_7_	RNA
2349	CLONES_TRBTLML_7__12W_TCR-JV_cDNA_35_TGAAGAGA_merged_170000.txt	3730	4	0.000108651	TGTGCCAGCAGTTACGGAGGCGGGGGGGGGTACAATGAGCAGTTCTTC	EEEEEEEEEEEEEEEEEEEEEEEEEEEEEEEEEEEEEEEEEEEEEEEE	TRBV6-5*00(361)	TRBD2*00(29),TRBD1*00(25)	TRBJ2-1*00(230)		519|534|556|0|15||75.0	23|32|48|19|28|SA28G|29.0;18|23|36|21|26||25.0	24|42|70|30|48||90.0												TGTGCCAGCAGTTACGGAGGCGGGGGGGGGTACAATGAGCAGTTCTTC	36								CASSYGGGGGYNEQFF		:::::::::0:-2:15:19:-7:0:28:30:-4:48:::	TLML_7_	RNA
2350	CLONES_TRBTLML_7__12W_TCR-JV_cDNA_35_TGAAGAGA_merged_170000.txt	3731	4	0.000108651	TGTGCCAGCAGTTACGATGACAGGGGGAGCTCCTACGAGCAGTACTTC	EEEEEEEEEEEEEEEEEEEEEEEEEEEEEEEEEEEEEEEEEEEEEEEE	TRBV6-2*00(429.7),TRBV6-3*00(429.7)	TRBD1*00(35)	TRBJ2-7*00(255)		516|531|553|0|15||75.0;516|531|553|0|15||75.0	14|21|36|18|25||35.0	16|39|67|25|48||115.0												TGTGCCAGCAGTTACGATGACAGGGGGAGCTCCTACGAGCAGTACTTC	36								CASSYDDRGSSYEQYF		:::::::::0:-2:15:18:-2:-3:25:25:4:48:::	TLML_7_	RNA
2351	CLONES_TRBTLML_7__12W_TCR-JV_cDNA_35_TGAAGAGA_merged_170000.txt	3732	4	0.000108651	TGTGCCAGCAGTCAGAGGACAGGAGCGAACACCGGGGAGCTGTTTTTT	EEEEEEEEEEEEEEEEEEEEEEEEEEEEEEEEEEEEEEEEEEEEEEEE	TRBV12-3*00(199),TRBV12-4*00(199)	TRBD1*00(35)	TRBJ2-2*00(260)		530|542|567|0|12||60.0;530|542|567|0|12||60.0	13|20|36|16|23||35.0	19|43|71|24|48||120.0												TGTGCCAGCAGTCAGAGGACAGGAGCGAACACCGGGGAGCTGTTTTTT	36								CASSQRTGANTGELFF		:::::::::0:-5:12:16:-1:-4:23:24:1:48:::	TLML_7_	RNA
2352	CLONES_TRBTLML_7__12W_TCR-JV_cDNA_35_TGAAGAGA_merged_170000.txt	3733	4	0.000108651	TGTGCCAGCAGTGCTACCCGAGACAGGGGAAGGGAGACCCAGTACTTC	EEEEEEEEEEEEEEEEEEEEEEEEEEEEEEEEEEEEEEEEEEEEEEEE	TRBV12-3*00(90),TRBV12-4*00(90)	TRBD1*00(49)	TRBJ2-5*00(215)		530|542|567|0|12||60.0;530|542|567|0|12||60.0	9|22|36|16|29|SG13A|49.0	25|40|68|33|48||75.0												TGTGCCAGCAGTGCTACCCGAGACAGGGGAAGGGAGACCCAGTACTTC	36								CASSATRDRGRETQYF		:::::::::0:-5:12:16:3:-2:29:33:-5:48:::	TLML_7_	RNA
2353	CLONES_TRBTLML_7__12W_TCR-JV_cDNA_35_TGAAGAGA_merged_170000.txt	3734	4	0.000108651	TGTGCCAGCAGTGCCCCTAGCGGGAGGTTGTCAGATACGCAGTATTTT	EEEEEEEEEEEEEEEEEEEEEEEEEEEEEEEEEEEEEEEEEEEEEEEE	TRBV2*00(775)	TRBD2*00(55)	TRBJ2-3*00(160)		518|531|555|0|13||65.0	20|31|48|16|27||55.0	24|41|69|31|48||85.0												TGTGCCAGCAGTGCCCCTAGCGGGAGGTTGTCAGATACGCAGTATTTT	36								CASSAPSGRLSDTQYF		:::::::::0:-4:13:16:-4:-1:27:31:-4:48:::	TLML_7_	RNA
2354	CLONES_TRBTLML_7__12W_TCR-JV_cDNA_35_TGAAGAGA_merged_170000.txt	3735	4	0.000108651	TGTGCCAGCAGTGAATTTGGTGGGGCGAACACCGGGGAGCTGTTTTTT	EEEEEEEEEEEEEEEEEEEEEEEEEEEEEEEEEEEEEEEEEEEEEEEE	TRBV2*00(155)		TRBJ2-2*00(260)		518|533|555|0|15||75.0		19|43|71|24|48||120.0												TGTGCCAGCAGTGAATTTGGTGGGGCGAACACCGGGGAGCTGTTTTTT	36								CASSEFGGANTGELFF		:::::::::0:-2:15:::::24:1:48:::	TLML_7_	RNA
2355	CLONES_TRBTLML_7__12W_TCR-JV_cDNA_35_TGAAGAGA_merged_170000.txt	3736	4	0.000108651	TGTGCCAGCAGTGAATTACATCGAAATTATAATTCACCCCTCCACTTT	EEEEEEEEEEEEEEEEEEEEEEEEEEEEEEEEEEEEEEEEEEEEEEEE	TRBV2*00(300)		TRBJ1-6*00(245)		518|533|555|0|15||75.0		24|45|73|27|48||105.0												TGTGCCAGCAGTGAATTACATCGAAATTATAATTCACCCCTCCACTTT	36								CASSELHRNYNSPLHF		:::::::::0:-2:15:::::27:-4:48:::	TLML_7_	RNA
2356	CLONES_TRBTLML_7__12W_TCR-JV_cDNA_35_TGAAGAGA_merged_170000.txt	3737	4	0.000108651	TGTGCCAGCAGTAAACTGGGACAGAAATTTATGGATGAGCAGTTCTTC	EEEEEEEEEEEEEEEEEEEEEEEEEEEEEEEEEEEEEEEEEEEEEEEE	TRBV12-3*00(515),TRBV12-4*00(515)	TRBD1*00(35)	TRBJ2-1*00(210)		530|542|567|0|12||60.0;530|542|567|0|12||60.0	12|19|36|17|24||35.0	28|42|70|34|48||70.0												TGTGCCAGCAGTAAACTGGGACAGAAATTTATGGATGAGCAGTTCTTC	36								CASSKLGQKFMDEQFF		:::::::::0:-5:12:17:0:-5:24:34:-8:48:::	TLML_7_	RNA
2357	CLONES_TRBTLML_7__12W_TCR-JV_cDNA_35_TGAAGAGA_merged_170000.txt	3738	4	0.000108651	TGTGCCAGCAGCTTTAGTGAGGGCTCCTATAATTCACCCCTCCACTTT	EEEEEEEEEEEEEEEEEEEEEEEEEEEEEEEEEEEEEEEEEEEEEEEE	TRBV7-2*00(676)		TRBJ1-6*00(244)		580|594|617|0|14||70.0		19|45|73|22|48||130.0												TGTGCCAGCAGCTTTAGTGAGGGCTCCTATAATTCACCCCTCCACTTT	36								CASSFSEGSYNSPLHF		:::::::::0:-3:14:::::22:1:48:::	TLML_7_	RNA
2358	CLONES_TRBTLML_7__12W_TCR-JV_cDNA_35_TGAAGAGA_merged_170000.txt	3739	4	0.000108651	TGTGCCAGCAGCTTCCCCGGGACAGGGGGCGCGAGTGGCTACACCTTC	EEEEEEEEEEEEEEEEEEEEEEEEEEEEEEEEEEEEEEEEEEEEEEEE	TRBV11-1*00(440),TRBV11-3*00(424),TRBV11-2*00(392)	TRBD1*00(85)	TRBJ1-2*00(205)		531|545|568|0|14||70.0;521|535|558|0|14||70.0;522|536|559|0|14||70.0	9|26|36|15|32||85.0	27|40|68|35|48||65.0												TGTGCCAGCAGCTTCCCCGGGACAGGGGGCGCGAGTGGCTACACCTTC	36								CASSFPGTGGASGYTF		:::::::::0:-3:14:15:3:2:32:35:-7:48:::	TLML_7_	RNA
2359	CLONES_TRBTLML_7__12W_TCR-JV_cDNA_35_TGAAGAGA_merged_170000.txt	3740	4	0.000108651	TGTGCCAGCAGCTTGGCCCCCTTGGCCCTGAACACTGAAGCTTTCTTT	EEEEEEEEEEEEEEEEEEEEEEEEEEEEEEEEEEEEEEEEEEEEEEEE	TRBV7-9*00(740)	TRBD1*00(35)	TRBJ1-1*00(240)		556|570|593|0|14||70.0	0|7|36|15|22||35.0	20|40|68|28|48||100.0												TGTGCCAGCAGCTTGGCCCCCTTGGCCCTGAACACTGAAGCTTTCTTT	36								CASSLAPLALNTEAFF		:::::::::0:-3:14:15:12:-17:22:28:0:48:::	TLML_7_	RNA
2360	CLONES_TRBTLML_7__12W_TCR-JV_cDNA_35_TGAAGAGA_merged_170000.txt	3741	4	0.000108651	TGTGCCAGCAGCTTGGGGACAGGGGCTGGGGTAGAGACCCAGTACTTC	EEEEEEEEEEEEEEEEEEEEEEEEEEEEEEEEEEEEEEEEEEEEEEEE	TRBV5-5*00(330),TRBV5-6*00(314),TRBV5-7*00(298)	TRBD1*00(45)	TRBJ2-5*00(220)		549|565|585|0|16||80.0;550|566|586|0|16||80.0;551|567|587|0|16||80.0	13|22|36|16|25||45.0	24|40|68|32|48||80.0												TGTGCCAGCAGCTTGGGGACAGGGGCTGGGGTAGAGACCCAGTACTTC	36								CASSLGTGAGVETQYF		:::::::::0:0:16:16:-1:-2:25:32:-4:48:::	TLML_7_	RNA
2361	CLONES_TRBTLML_7__12W_TCR-JV_cDNA_35_TGAAGAGA_merged_170000.txt	3742	4	0.000108651	TGTGCCAGCAGCTTGGGACAGGGTTATCCTAGGAATGAGCAGTTCTTC	EEEEEEEEEEEEEEEEEEEEEEEEEEEEEEEEEEEEEEEEEEEEEEEE	TRBV7-9*00(346.3)	TRBD1*00(45)	TRBJ2-1*00(215)		556|570|593|0|14||70.0	12|21|36|14|23||45.0	27|42|70|33|48||75.0												TGTGCCAGCAGCTTGGGACAGGGTTATCCTAGGAATGAGCAGTTCTTC	36								CASSLGQGYPRNEQFF		:::::::::0:-3:14:14:0:-3:23:33:-7:48:::	TLML_7_	RNA
2362	CLONES_TRBTLML_7__12W_TCR-JV_cDNA_35_TGAAGAGA_merged_170000.txt	3743	4	0.000108651	TGTGCCAGCAGCTTATCACCTAGCGGGGGCCAAGAGACCCAGTACTTC	EEEEEEEEEEEEEEEEEEEEEEEEEEEEEEEEEEEE7EEEEEEEEEEE	TRBV7-2*00(639.7)	TRBD2*00(40)	TRBJ2-5*00(235)		580|595|617|0|15||75.0	20|28|48|19|27||40.0	21|40|68|29|48||95.0												TGTGCCAGCAGCTTATCACCTAGCGGGGGCCAAGAGACCCAGTACTTC	22								CASSLSPSGGQETQYF		:::::::::0:-2:15:19:-4:-4:27:29:-1:48:::	TLML_7_	RNA
2363	CLONES_TRBTLML_7__12W_TCR-JV_cDNA_35_TGAAGAGA_merged_170000.txt	3744	4	0.000108651	TGTGCCAGCAGCTTAGTGGGATCCAGGGCAGGGGAGACCCAGTACTTC	EEEEEEEEEEEEEEEEEEEEEEEEEEEEEEEEEEEEEEEEEEEEEEEE	TRBV7-9*00(620)	TRBD1*00(25),TRBD2*00(25)	TRBJ2-5*00(215)		556|572|593|0|16||80.0	16|21|36|23|28||25.0;28|33|48|24|29||25.0	25|40|68|33|48||75.0												TGTGCCAGCAGCTTAGTGGGATCCAGGGCAGGGGAGACCCAGTACTTC	36								CASSLVGSRAGETQYF		:::::::::0:-1:16:23:-4:-3:28:33:-5:48:::	TLML_7_	RNA
2364	CLONES_TRBTLML_7__12W_TCR-JV_cDNA_35_TGAAGAGA_merged_170000.txt	3745	4	0.000108651	TGTGCCAGCAGCTTAGCCGGGACAGAAAGCAATCAGCCCCAGCATTTT	EEEEEEEEEEEEEEEEEEEEEEEEEEEEEEEEEEEEEEEEEEEEEEEE	TRBV7-2*00(272.5),TRBV7-8*00(248.5)	TRBD1*00(40)	TRBJ1-5*00(245)		580|597|617|0|17||85.0;567|584|604|0|17||85.0	11|19|36|17|25||40.0	21|42|70|27|48||105.0												TGTGCCAGCAGCTTAGCCGGGACAGAAAGCAATCAGCCCCAGCATTTT	36								CASSLAGTESNQPQHF		:::::::::0:0:17:17:1:-5:25:27:-1:48:::	TLML_7_	RNA
2365	CLONES_TRBTLML_7__12W_TCR-JV_cDNA_35_TGAAGAGA_merged_170000.txt	3746	4	0.000108651	TGTGCCAGCAGCTTAGCCACCGGGACAACGAACTATGGCTACACCTTC	EEEEEEEEEEEEEEEEEEEEEEEEEEEEEEEEEEEEEEEEEEEEEEEE	TRBV7-2*00(339),TRBV7-8*00(307)	TRBD1*00(40),TRBD2*00(35)	TRBJ1-2*00(230)		580|597|617|0|17||85.0;567|584|604|0|17||85.0	10|18|36|19|27||40.0;14|21|48|19|26||35.0	22|40|68|30|48||90.0												TGTGCCAGCAGCTTAGCCACCGGGACAACGAACTATGGCTACACCTTC	36								CASSLATGTTNYGYTF		:::::::::0:0:17:19:2:-6:27:30:-2:48:::	TLML_7_	RNA
2366	CLONES_TRBTLML_7__12W_TCR-JV_cDNA_35_TGAAGAGA_merged_170000.txt	3747	4	0.000108651	TGTGCCAGCAGCTTAGCGGTGGGCAGGGGATTGGGTGGCTACACCTTC	EEEEEEEEEEEEEEEEEEEEEEEEEEEEEEEEEEEEEEEEEEEEEEEE	TRBV7-2*00(150),TRBV7-8*00(150),TRBV11-2*00(140),TRBV11-3*00(140),TRBV7-3*00(135)	TRBD1*00(30)	TRBJ1-2*00(205)		580|598|617|0|18||90.0;567|585|604|0|18||90.0;522|538|559|0|16||80.0;521|537|558|0|16||80.0;540|555|577|0|15||75.0	16|22|36|23|29||30.0	27|40|68|35|48||65.0												TGTGCCAGCAGCTTAGCGGTGGGCAGGGGATTGGGTGGCTACACCTTC	36								CASSLAVGRGLGGYTF		:::::::::0:1:18:23:-4:-2:29:35:-7:48:::	TLML_7_	RNA
2367	CLONES_TRBTLML_7__12W_TCR-JV_cDNA_35_TGAAGAGA_merged_170000.txt	3748	4	0.000108651	TGTGCCAGCAGCTTAGCAGGGGGGGCGAACACCGGGGAGCTGTTTTTT	EEEEEEEEEEEEEEEEEEEEEEEEEEEEEEEEEEEEEEEEEEEEEEEE	TRBV7-2*00(425)	TRBD1*00(30)	TRBJ2-2*00(260)		580|597|617|0|17||85.0	17|23|36|17|23||30.0	19|43|71|24|48||120.0												TGTGCCAGCAGCTTAGCAGGGGGGGCGAACACCGGGGAGCTGTTTTTT	36								CASSLAGGANTGELFF		:::::::::0:0:17:17:-5:-1:23:24:1:48:::	TLML_7_	RNA
2368	CLONES_TRBTLML_7__12W_TCR-JV_cDNA_35_TGAAGAGA_merged_170000.txt	3749	4	0.000108651	TGTGCCAGCAGCTTAGGCTGGAGCTCCTATAATTCACCCCTCCACTTT	EEEEEEEEEEEEEEEEEEEEEEEEEEEEEEEEEEEEEEEEEEEEEEEE	TRBV11-2*00(746)		TRBJ1-6*00(285)		522|538|559|0|16||80.0		16|45|73|19|48||145.0												TGTGCCAGCAGCTTAGGCTGGAGCTCCTATAATTCACCCCTCCACTTT	36								CASSLGWSSYNSPLHF		:::::::::0:-1:16:::::19:4:48:::	TLML_7_	RNA
2369	CLONES_TRBTLML_7__12W_TCR-JV_cDNA_35_TGAAGAGA_merged_170000.txt	3750	4	0.000108651	TGTGCCAGCAGCTTAGGGGGAGGGGTTAGAGCCCGCGAGCAGTACTTC	EEEEEEEEEEEEEEEEEEEEEEEEEEEEEEEEEEEEEEEEEEEEEEEE	TRBV7-2*00(202)	TRBD2*00(35)	TRBJ2-7*00(201)		580|596|617|0|16||80.0	25|32|48|17|24||35.0	26|39|67|35|48||65.0												TGTGCCAGCAGCTTAGGGGGAGGGGTTAGAGCCCGCGAGCAGTACTTC	36								CASSLGGGVRAREQYF		:::::::::0:-1:16:17:-9:0:24:35:-6:48:::	TLML_7_	RNA
2370	CLONES_TRBTLML_7__12W_TCR-JV_cDNA_35_TGAAGAGA_merged_170000.txt	3751	4	0.000108651	TGTGCCAGCAGCTTAGATACAGGGCCTGGGGCCAACGTCCTGACTTTC	EEEEEEEEEEEEEEEEEEEEEEEEEEEEEEEEEEEEEEEEEEEEEEEE	TRBV11-3*00(591.3),TRBV11-1*00(565.3),TRBV11-2*00(559.3)	TRBD1*00(30)	TRBJ2-6*00(255)		521|539|558|0|18||90.0;531|547|568|0|16||80.0;522|540|559|0|18||90.0	15|21|36|18|24||30.0	22|45|73|25|48||115.0												TGTGCCAGCAGCTTAGATACAGGGCCTGGGGCCAACGTCCTGACTTTC	36								CASSLDTGPGANVLTF		:::::::::0:1:18:18:-3:-3:24:25:-2:48:::	TLML_7_	RNA
2371	CLONES_TRBTLML_7__12W_TCR-JV_cDNA_35_TGAAGAGA_merged_170000.txt	3752	4	0.000108651	TGTGCCAGCAGCTTAGACATCCTAGGGGGCCAAGAGACCCAGTACTTC	EEEEEEEEEEEEEEEEEEEEEEEEEEEEEEEEEEEEEEEEEEEEEEEE	TRBV11-2*00(160),TRBV11-3*00(160),TRBV7-2*00(155)	TRBD1*00(30)	TRBJ2-5*00(235)		522|539|559|0|17||85.0;521|538|558|0|17||85.0;580|596|617|0|16||80.0	17|23|36|23|29||30.0	21|40|68|29|48||95.0												TGTGCCAGCAGCTTAGACATCCTAGGGGGCCAAGAGACCCAGTACTTC	36								CASSLDILGGQETQYF		:::::::::0:0:17:23:-5:-1:29:29:-1:48:::	TLML_7_	RNA
2372	CLONES_TRBTLML_7__12W_TCR-JV_cDNA_35_TGAAGAGA_merged_170000.txt	3753	4	0.000108651	TGTGCCAGCAGCTTAGAGGCTAGCTCTTTGTAAAATGAGCAGTTCTTC	EEEEEEEEEEEEEEEEEEEEEEEEEEEEEEEEEEEEEEEEEEEEEEEE	TRBV11-2*00(630),TRBV11-3*00(566),TRBV11-1*00(561)	TRBD2*00(25)	TRBJ2-1*00(215)		522|539|559|0|17||85.0;521|538|558|0|17||85.0;531|547|568|0|16||80.0	7|12|48|18|23||25.0	27|42|70|33|48||75.0												TGTGCCAGCAGCTTAGAGGCTAGCTCTTTGTAAAATGAGCAGTTCTTC	36								CASSLEASSL*NEQFF		:::::::::0:0:17:18:9:-20:23:33:-7:48:::	TLML_7_	RNA
2373	CLONES_TRBTLML_7__12W_TCR-JV_cDNA_35_TGAAGAGA_merged_170000.txt	3754	4	0.000108651	TGTGCCAGCAGCTTAGAAGCCCGGGACAGCACAGATACGCAGTATTTT	EEEEEEEEEEEEEEEEEEEEEEEEEEEEEEEEEEEEEEEEEEEEEEEE	TRBV13*00(573.3)	TRBD1*00(40),TRBD2*00(40)	TRBJ2-3*00(245)		567|583|604|0|16||80.0	9|17|36|19|27||40.0;13|21|48|19|27||40.0	20|41|69|27|48||105.0												TGTGCCAGCAGCTTAGAAGCCCGGGACAGCACAGATACGCAGTATTTT	36								CASSLEARDSTDTQYF		:::::::::0:-1:16:19:3:-7:27:27:0:48:::	TLML_7_	RNA
2374	CLONES_TRBTLML_7__12W_TCR-JV_cDNA_35_TGAAGAGA_merged_170000.txt	3755	4	0.000108651	TGTGCCAGCAGCTTAACGATGGGAGGCTGGGGCGACGAGCAGTACTTC	EEEEEEEEEEEEEEEEEEEEEEEEEEEEEEEEEEEEEEEEEEEEEEEE	TRBV7-2*00(369.3)	TRBD1*00(30),TRBD2*00(30)	TRBJ2-7*00(178.8)		580|595|617|0|15||75.0	19|25|36|28|34||30.0;25|31|48|20|26||30.0	25|39|67|34|48||70.0												TGTGCCAGCAGCTTAACGATGGGAGGCTGGGGCGACGAGCAGTACTTC	36								CASSLTMGGWGDEQYF		:::::::::0:-2:15:28:-7:1:34:34:-5:48:::	TLML_7_	RNA
2375	CLONES_TRBTLML_7__12W_TCR-JV_cDNA_35_TGAAGAGA_merged_170000.txt	3756	4	0.000108651	TGTGCCAGCAGCTTAAGGTTCGGGGGAAGGACAGATACGCAGTATTTT	EEEEEEEEEEEEEEEEEEEEEEEEEEEEEEEEEEEEEEEEEEEEEEEE	TRBV7-8*00(532.5)	TRBD1*00(25)	TRBJ2-3*00(162.5)		567|582|604|0|15||75.0	18|23|36|21|26||25.0	23|41|69|30|48||90.0												TGTGCCAGCAGCTTAAGGTTCGGGGGAAGGACAGATACGCAGTATTTT	36								CASSLRFGGRTDTQYF		:::::::::0:-2:15:21:-6:-1:26:30:-3:48:::	TLML_7_	RNA
2376	CLONES_TRBTLML_7__12W_TCR-JV_cDNA_35_TGAAGAGA_merged_170000.txt	3757	4	0.000108651	TGTGCCAGCAGCTCCCCTTTTGCGGGGGGCGAAATCGAAGCTTTCTTT	EEEEEEEEEEEEEEEEEEEEEEEEEEEEEEEEEEEEEEEEEEEEEEEE	TRBV7-9*00(490)	TRBD1*00(35)	TRBJ1-1*00(200)		556|569|593|0|13||65.0	18|25|36|24|31||35.0	28|40|68|36|48||60.0												TGTGCCAGCAGCTCCCCTTTTGCGGGGGGCGAAATCGAAGCTTTCTTT	36								CASSSPFAGGEIEAFF		:::::::::0:-4:13:24:-6:1:31:36:-8:48:::	TLML_7_	RNA
2377	CLONES_TRBTLML_7__12W_TCR-JV_cDNA_35_TGAAGAGA_merged_170000.txt	3758	4	0.000108651	TGTGCCAGCAGCTCCCAAGTTTATGGGCGGCCATACGAGCAGTACTTC	AAAEEEEEEEEEEEEEEEEEEEEEEEEEEEEEEEEEEEEEEEEEEEEE	TRBV7-1*00(80)	TRBD1*00(25)	TRBJ2-7*00(215)		572|586|609|0|14||70.0	20|25|36|24|29||25.0	24|39|67|33|48||75.0												TGTGCCAGCAGCTCCCAAGTTTATGGGCGGCCATACGAGCAGTACTTC	32								CASSSQVYGRPYEQYF		:::::::::0:-3:14:24:-8:1:29:33:-4:48:::	TLML_7_	RNA
2378	CLONES_TRBTLML_7__12W_TCR-JV_cDNA_35_TGAAGAGA_merged_170000.txt	3759	4	0.000108651	TGTGCCAGCAGCTCCGGACTAGCTCCTAGCACAGATACGCAGTATTTT	EEEEEEEEEEEEEEEEEEEEEEEEEEEEEEEEEEEEEEEEEEEEEEEE	TRBV7-3*00(520)	TRBD2*00(40)	TRBJ2-3*00(255)		540|553|577|0|13||65.0	17|25|48|15|23||40.0	18|41|69|25|48||115.0												TGTGCCAGCAGCTCCGGACTAGCTCCTAGCACAGATACGCAGTATTTT	36								CASSSGLAPSTDTQYF		:::::::::0:-4:13:15:-1:-7:23:25:2:48:::	TLML_7_	RNA
2379	CLONES_TRBTLML_7__12W_TCR-JV_cDNA_35_TGAAGAGA_merged_170000.txt	3760	4	0.000108651	TGTGCCAGCAGCTCCACCTCAGCGAGGTCCTACAATGAGCAGTTCTTC	EEEEEEEEEEEEEEEEEEEEEEEEEEEEEEEEEEEEEEEEEEEEEEEE	TRBV7-3*00(262.5)		TRBJ2-1*00(249)		540|553|577|0|13||65.0		17|42|70|23|48|SC20G|109.0												TGTGCCAGCAGCTCCACCTCAGCGAGGTCCTACAATGAGCAGTTCTTC	36								CASSSTSARSYNEQFF		:::::::::0:-4:13:::::23:3:48:::	TLML_7_	RNA
2380	CLONES_TRBTLML_7__12W_TCR-JV_cDNA_35_TGAAGAGA_merged_170000.txt	3761	4	0.000108651	TGTGCCAGCAGCTCGGGACTAGCGGGAGGAGGGGATACGCAGTATTTT	EEEEEEEEEEEEEEEEEEEEEEEEEEEEEEEEEEEEEEEEEEEEEEEE	TRBV7-9*00(605)	TRBD2*00(80)	TRBJ2-3*00(215)		556|569|593|0|13||65.0	15|31|48|13|29||80.0	26|41|69|33|48||75.0												TGTGCCAGCAGCTCGGGACTAGCGGGAGGAGGGGATACGCAGTATTTT	36								CASSSGLAGGGDTQYF		:::::::::0:-4:13:13:1:-1:29:33:-6:48:::	TLML_7_	RNA
2381	CLONES_TRBTLML_7__12W_TCR-JV_cDNA_35_TGAAGAGA_merged_170000.txt	3762	4	0.000108651	TGTGCCAGCAGCTCACGGAGGACAGGGGTCTCCTACGAGCAGTACTTC	EEEEEEEEEEEEEEEEEEEEEEEEEEEEEEEEEEEEEEEEEEEEEEEE	TRBV11-2*00(165),TRBV7-2*00(165)	TRBD1*00(45)	TRBJ2-7*00(235)		522|535|559|0|13||65.0;580|593|617|0|13||65.0	13|22|36|19|28||45.0	20|39|67|29|48||95.0												TGTGCCAGCAGCTCACGGAGGACAGGGGTCTCCTACGAGCAGTACTTC	36								CASSSRRTGVSYEQYF		:::::::::0:-4:13:19:-1:-2:28:29:0:48:::	TLML_7_	RNA
2382	CLONES_TRBTLML_7__12W_TCR-JV_cDNA_35_TGAAGAGA_merged_170000.txt	3763	4	0.000108651	TGTGCCAGCAGCTCAGGGACTAGCGGGACCACCGGGGAGCTGTTTTTT	EEEEEEEEEEEEEEEEEEEEEEEEEEEEEEEEEEEEEEEEEEEEEEEE	TRBV7-3*00(285),TRBV7-4*00(253)	TRBD2*00(65)	TRBJ2-2*00(231)		540|553|577|0|13||65.0;545|558|582|0|13||65.0	16|29|48|15|28||65.0	24|43|71|29|48||95.0												TGTGCCAGCAGCTCAGGGACTAGCGGGACCACCGGGGAGCTGTTTTTT	36								CASSSGTSGTTGELFF		:::::::::0:-4:13:15:0:-3:28:29:-4:48:::	TLML_7_	RNA
2383	CLONES_TRBTLML_7__12W_TCR-JV_cDNA_35_TGAAGAGA_merged_170000.txt	3764	4	0.000108651	TGTGCCAGCAGCCTCTGGACTAGCGGGAGCACAGATACGCAGTATTTT	EEEEEEEEEEEEEEEEEEEEEEEAEEEEEEEEEEEEEEEEEEEEEEEE	TRBV13*00(860.8)	TRBD2*00(55)	TRBJ2-3*00(245)		567|579|604|0|12||60.0	17|28|48|16|27||55.0	20|41|69|27|48||105.0												TGTGCCAGCAGCCTCTGGACTAGCGGGAGCACAGATACGCAGTATTTT	32								CASSLWTSGSTDTQYF		:::::::::0:-5:12:16:-1:-4:27:27:0:48:::	TLML_7_	RNA
2384	CLONES_TRBTLML_7__12W_TCR-JV_cDNA_35_TGAAGAGA_merged_170000.txt	3765	4	0.000108651	TGTGCCAGCAGCCTCGGGCCAAACTCTGGGGCCAACGTCCTGACTTTC	EEEEEEEEEEEEEEEEEEEEEEEEEEEEEEEEEEEEEEEEEEEEEEEE	TRBV7-3*00(515)	TRBD2*00(25)	TRBJ2-6*00(265)		540|552|577|0|12||60.0	29|34|48|15|20||25.0	20|45|73|23|48||125.0												TGTGCCAGCAGCCTCGGGCCAAACTCTGGGGCCAACGTCCTGACTTTC	36								CASSLGPNSGANVLTF		:::::::::0:-5:12:15:-13:2:20:23:0:48:::	TLML_7_	RNA
2385	CLONES_TRBTLML_7__12W_TCR-JV_cDNA_35_TGAAGAGA_merged_170000.txt	3766	4	0.000108651	TGTGCCAGCAGCCTGGGGCCCGGCCAGGGGATCACTGAAGCTTTCTTT	EEEEEEEEEEEEEEEEEEEEEEEEEEEEEEEEEEEEEEEEEEEEEEEE	TRBV11-2*00(110),TRBV11-3*00(110),TRBV7-2*00(110),TRBV7-3*00(110),TRBV7-8*00(110)	TRBD1*00(30),TRBD2*00(30)	TRBJ1-1*00(220)		522|534|559|0|12||60.0;521|533|558|0|12||60.0;580|592|617|0|12||60.0;540|552|577|0|12||60.0;567|579|604|0|12||60.0	16|22|36|24|30||30.0;29|35|48|15|21||30.0	24|40|68|32|48||80.0												TGTGCCAGCAGCCTGGGGCCCGGCCAGGGGATCACTGAAGCTTTCTTT	36								CASSLGPGQGITEAFF		:::::::::0:-5:12:24:-4:-2:30:32:-4:48:::	TLML_7_	RNA
2386	CLONES_TRBTLML_7__12W_TCR-JV_cDNA_35_TGAAGAGA_merged_170000.txt	3767	4	0.000108651	TGTGCCAGCAGCCTACCCCGCAGGACAGGCGGTGCCGAGCAGTACTTC	EEEEEEEEEEEEEEEEEEEEEEEEEEEEEEEEEEEEEEEEEEEEEEEE	TRBV5-4*00(526),TRBV5-8*00(478)	TRBD1*00(35)	TRBJ2-7*00(205)		549|561|585|0|12||60.0;551|563|587|0|12||60.0	13|20|36|22|29||35.0	26|39|67|35|48||65.0												TGTGCCAGCAGCCTACCCCGCAGGACAGGCGGTGCCGAGCAGTACTTC	36								CASSLPRRTGGAEQYF		:::::::::0:-4:12:22:-1:-4:29:35:-6:48:::	TLML_7_	RNA
2387	CLONES_TRBTLML_7__12W_TCR-JV_cDNA_35_TGAAGAGA_merged_170000.txt	3768	4	0.000108651	TGTGCCAGCAGCCCTGACAGGGGGTTGACTAATGAAAAACTGTTTTTT	EEEEEEEEEEEEEEEEEEEEEEEEEEEEEEEEEEEEEEEEEEEEEEEE	TRBV4-2*00(485),TRBV4-3*00(469)	TRBD1*00(45)	TRBJ1-4*00(245)		537|550|574|0|13||65.0;537|550|574|0|13|SC539T|49.0	14|23|36|15|24||45.0	22|43|71|27|48||105.0												TGTGCCAGCAGCCCTGACAGGGGGTTGACTAATGAAAAACTGTTTTTT	36								CASSPDRGLTNEKLFF		:::::::::0:-4:13:15:-2:-1:24:27:-2:48:::	TLML_7_	RNA
2388	CLONES_TRBTLML_7__12W_TCR-JV_cDNA_35_TGAAGAGA_merged_170000.txt	3769	4	0.000108651	TGTGCCAGCAGCCCTAGGGTAGCGGGTTCCACAGATACGCAGTATTTT	EEEEEEEEEEEEEEEEEEEEEEEEEEEEEEEEEEEEEEEEEEEEEEEE	TRBV7-6*00(470),TRBV7-7*00(438)	TRBD2*00(35)	TRBJ2-3*00(235)		576|588|613|0|12||60.0;585|597|622|0|12||60.0	21|28|48|19|26||35.0	22|41|69|29|48||95.0												TGTGCCAGCAGCCCTAGGGTAGCGGGTTCCACAGATACGCAGTATTTT	36								CASSPRVAGSTDTQYF		:::::::::0:-5:12:19:-5:-4:26:29:-2:48:::	TLML_7_	RNA
2389	CLONES_TRBTLML_7__12W_TCR-JV_cDNA_35_TGAAGAGA_merged_170000.txt	3770	4	0.000108651	TGTGCCAGCAGCCCCTCCCGGGGGTCGGCTGGAAACACCATATATTTT	EEEEEEEEEEEEEEEEEEEEEEEEEEEEEEEEEEEEEEEEEEEEEEEE	TRBV7-3*00(147)	TRBD2*00(40),TRBD1*00(35)	TRBJ1-3*00(240)		540|552|577|0|12||60.0	0|8|48|12|20||40.0;8|15|36|15|22||35.0	22|42|70|28|48||100.0												TGTGCCAGCAGCCCCTCCCGGGGGTCGGCTGGAAACACCATATATTTT	36								CASSPSRGSAGNTIYF		:::::::::0:-5:12:12:16:-24:20:28:-2:48:::	TLML_7_	RNA
2390	CLONES_TRBTLML_7__12W_TCR-JV_cDNA_35_TGAAGAGA_merged_170000.txt	3771	4	0.000108651	TGTGCCAGCAGCCCACTTACGCGGGGACTGGTGGAGACCCAGTACTTC	EEEEEEEEEEEEEEEEEEEEEEEEEEEEEEEEEEEEEEEEEEEEEEEE	TRBV9*00(420)	TRBD2*00(30)	TRBJ2-5*00(215)		559|571|595|0|12||60.0	16|22|48|23|29||30.0	25|40|68|33|48||75.0												TGTGCCAGCAGCCCACTTACGCGGGGACTGGTGGAGACCCAGTACTTC	36								CASSPLTRGLVETQYF		:::::::::0:-4:12:23:0:-10:29:33:-5:48:::	TLML_7_	RNA
2391	CLONES_TRBTLML_7__12W_TCR-JV_cDNA_35_TGAAGAGA_merged_170000.txt	3772	4	0.000108651	TGTGCCAGCAGCCAGCCGACTAGCTTGGCCTACAATGAGCAGTTCTTC	EEEEEEEEEEEEEEEEEEEEEEEEEEEEEEEEEEEEEEEEEEEEEEEE	TRBV4-2*00(1086)	TRBD2*00(35)	TRBJ2-1*00(180)		537|551|574|0|14||70.0	18|25|48|17|24||35.0	22|42|70|28|48||100.0												TGTGCCAGCAGCCAGCCGACTAGCTTGGCCTACAATGAGCAGTTCTTC	36								CASSQPTSLAYNEQFF		:::::::::0:-3:14:17:-2:-7:24:28:-2:48:::	TLML_7_	RNA
2392	CLONES_TRBTLML_7__12W_TCR-JV_cDNA_35_TGAAGAGA_merged_170000.txt	3773	4	0.000108651	TGTGCCAGCAGCCAGGATCAGGAGGGGGTGAACACTGAAGCTTTCTTT	EEEEEEEEEEEEEEEEEEEEEEEEEEEEEEEEEEEEEEEEEEEEEEEE	TRBV4-2*00(894)	TRBD1*00(30),TRBD2*00(30)	TRBJ1-1*00(135)		537|556|574|0|19|SA551G|79.0	17|23|36|22|28||30.0;26|32|48|20|26||30.0	20|40|68|28|48||100.0												TGTGCCAGCAGCCAGGATCAGGAGGGGGTGAACACTGAAGCTTTCTTT	36								CASSQDQEGVNTEAFF		:::::::::0:2:19:22:-5:-1:28:28:0:48:::	TLML_7_	RNA
2393	CLONES_TRBTLML_7__12W_TCR-JV_cDNA_35_TGAAGAGA_merged_170000.txt	3774	4	0.000108651	TGTGCCAGCAGCCAACTTGCCGGGACAGGGTCCCTCGGCTACACCTTC	EEEEEEEEEEEEEEEEEEEEEEEEEEEEEEEEEEEEEEEEEEEEEEEE	TRBV4-2*00(731)	TRBD1*00(55)	TRBJ1-2*00(200)		537|552|574|0|15||75.0	10|21|36|19|30||55.0	28|40|68|36|48||60.0												TGTGCCAGCAGCCAACTTGCCGGGACAGGGTCCCTCGGCTACACCTTC	36								CASSQLAGTGSLGYTF		:::::::::0:-2:15:19:2:-3:30:36:-8:48:::	TLML_7_	RNA
2394	CLONES_TRBTLML_7__12W_TCR-JV_cDNA_35_TGAAGAGA_merged_170000.txt	3775	4	0.000108651	TGTGCCAGCAGCCAACGTGTCCGGAACTCTGGAAACACCATATATTTT	EEEEEEEEEEEEEEEEEEEEEEEEEEEEEEEEEEEEEEEEEEEEEEEE	TRBV3-1*00(441),TRBV3-2*00(393)		TRBJ1-3*00(159)		543|558|580|0|15||75.0;543|558|580|0|15||75.0		13|42|70|19|48|SA16GSG19A|113.0												TGTGCCAGCAGCCAACGTGTCCGGAACTCTGGAAACACCATATATTTT	36								CASSQRVRNSGNTIYF		:::::::::0:-2:15:::::19:7:48:::	TLML_7_	RNA
2395	CLONES_TRBTLML_7__12W_TCR-JV_cDNA_35_TGAAGAGA_merged_170000.txt	3776	4	0.000108651	TGTGCCAGCAGCCAAGTTGACGGTGGGGCGTTGGCTGGCTACACCTTC	EEEEEEEEEEEEEEEEEEEEEEEEEEEEEEEEEEEEEEEEEEAEEEEE	TRBV4-2*00(540),TRBV4-3*00(524)	TRBD1*00(30)	TRBJ1-2*00(120)		537|553|574|0|16||80.0;537|553|574|0|16|SC539T|64.0	19|25|36|24|30||30.0	27|40|68|35|48||65.0												TGTGCCAGCAGCCAAGTTGACGGTGGGGCGTTGGCTGGCTACACCTTC	32								CASSQVDGGALAGYTF		:::::::::0:-1:16:24:-7:1:30:35:-7:48:::	TLML_7_	RNA
2396	CLONES_TRBTLML_7__12W_TCR-JV_cDNA_35_TGAAGAGA_merged_170000.txt	3777	4	0.000108651	TGTGCCAGCAGCCAAGCAACGGGGGGGTCGTACAATGAGCAGTTCTTC	EEEEEEEEEEEEEEEEEEEEEEEEEEEEEEEEEEEEEEEEEEEEEEEE	TRBV4-2*00(360),TRBV4-3*00(344)	TRBD1*00(25)	TRBJ2-1*00(230)		537|553|574|0|16||80.0;537|553|574|0|16|SC539T|64.0	18|23|36|20|25||25.0	24|42|70|30|48||90.0												TGTGCCAGCAGCCAAGCAACGGGGGGGTCGTACAATGAGCAGTTCTTC	36								CASSQATGGSYNEQFF		:::::::::0:-1:16:20:-6:-1:25:30:-4:48:::	TLML_7_	RNA
2397	CLONES_TRBTLML_7__12W_TCR-JV_cDNA_35_TGAAGAGA_merged_170000.txt	3778	4	0.000108651	TGTGCCAGCAGCCAAGATCGTGCTAGCGGGAGATGGACCCAGTACTTC	EEEEEEEEEEEEEEEEEEEEEEEEEEEEEEEEEEEEEEEEEEEEEEEE	TRBV3-1*00(355),TRBV3-2*00(339)	TRBD2*00(50)	TRBJ2-5*00(205)		543|562|580|0|19||95.0;543|562|580|0|19||95.0	20|30|48|22|32||50.0	27|40|68|35|48||65.0												TGTGCCAGCAGCCAAGATCGTGCTAGCGGGAGATGGACCCAGTACTTC	36								CASSQDRASGRWTQYF		:::::::::0:2:19:22:-4:-2:32:35:-7:48:::	TLML_7_	RNA
2398	CLONES_TRBTLML_7__12W_TCR-JV_cDNA_35_TGAAGAGA_merged_170000.txt	3779	4	0.000108651	TGTGCCAGCAGCCAAGAGCCCGGGGGGGGGCACAATGAGCAGTTCTTC	EEEEEEEEEEEEEEEEEEEEEEEEEEEEEEEEEEEEEEEEEEEEEEEE	TRBV4-2*00(155)	TRBD1*00(30),TRBD2*00(30)	TRBJ2-1*00(225)		537|554|574|0|17||85.0	9|15|36|18|24||30.0;13|19|48|18|24||30.0	25|42|70|31|48||85.0												TGTGCCAGCAGCCAAGAGCCCGGGGGGGGGCACAATGAGCAGTTCTTC	36								CASSQEPGGGHNEQFF		:::::::::0:0:17:18:3:-9:24:31:-5:48:::	TLML_7_	RNA
2399	CLONES_TRBTLML_7__12W_TCR-JV_cDNA_35_TGAAGAGA_merged_170000.txt	3780	4	0.000108651	TGTGCCAGCAGCCAAATTACTAGCGGGAGGGCCTCCGAGCAGTACTTC	EEEEEEEEEEEEEEEEEEEEEEEEEEEEEEEEEEEEEEEEEEEEEEEE	TRBV3-1*00(400),TRBV3-2*00(384)	TRBD2*00(65)	TRBJ2-7*00(209)		543|558|580|0|15||75.0;543|558|580|0|15||75.0	19|32|48|18|31||65.0	22|39|67|31|48|SA25C|69.0												TGTGCCAGCAGCCAAATTACTAGCGGGAGGGCCTCCGAGCAGTACTTC	36								CASSQITSGRASEQYF		:::::::::0:-2:15:18:-3:0:31:31:-2:48:::	TLML_7_	RNA
2400	CLONES_TRBTLML_7__12W_TCR-JV_cDNA_35_TGAAGAGA_merged_170000.txt	3781	4	0.000108651	TGTGCCAGCAGCGTAGCTGGTGGGTGGGGGCAAGAGACCCAGTACTTC	EEEEEEEEEEEEEEEEEEEEEEEEEEEEEEEEEEEEEEEEEEEEEEEE	TRBV9*00(505)	TRBD1*00(25)	TRBJ2-5*00(230)		559|577|595|0|18||90.0	18|23|36|25|30||25.0	22|40|68|30|48||90.0												TGTGCCAGCAGCGTAGCTGGTGGGTGGGGGCAAGAGACCCAGTACTTC	36								CASSVAGGWGQETQYF		:::::::::0:2:18:25:-6:-1:30:30:-2:48:::	TLML_7_	RNA
2401	CLONES_TRBTLML_7__12W_TCR-JV_cDNA_35_TGAAGAGA_merged_170000.txt	3782	4	0.000108651	TGTGCCAGCAGCGTAGCACGGGGACAGGGGGGCAATGAGCAGTTCTTC	EEEEEEEEEEEEEEEEEEEEEEEEEEEEEEEEEEEEEEEEEEEEEEEE	TRBV9*00(270)	TRBD1*00(55)	TRBJ2-1*00(220)		559|576|595|0|17||85.0	12|23|36|20|31||55.0	26|42|70|32|48||80.0												TGTGCCAGCAGCGTAGCACGGGGACAGGGGGGCAATGAGCAGTTCTTC	36								CASSVARGQGGNEQFF		:::::::::0:1:17:20:0:-1:31:32:-6:48:::	TLML_7_	RNA
2402	CLONES_TRBTLML_7__12W_TCR-JV_cDNA_35_TGAAGAGA_merged_170000.txt	3783	4	0.000108651	TGTGCCAGCAGCGTAGATCCGGGGTCCCCTAACTATGGCTACACCTTC	EEEEEEEEEEEEEEEEEEEEEEEEEEEEEEEEEEEEEEEEEEEEEEEE	TRBV9*00(392.5)	TRBD1*00(25),TRBD2*00(25)	TRBJ1-2*00(240)		559|575|595|0|16||80.0	7|12|36|23|28||25.0;11|16|48|23|28||25.0	20|40|68|28|48||100.0												TGTGCCAGCAGCGTAGATCCGGGGTCCCCTAACTATGGCTACACCTTC	36								CASSVDPGSPNYGYTF		:::::::::0:0:16:23:5:-12:28:28:0:48:::	TLML_7_	RNA
2403	CLONES_TRBTLML_7__12W_TCR-JV_cDNA_35_TGAAGAGA_merged_170000.txt	3784	4	0.000108651	TGTGCCAGCAGCGTAGAGGTAGGGGGGAGCTCCTACGAGCAGTACTTC	EEEEEEEEEEEEEEEEEEEEEEEEEEEEEEEEEEEEEEEEEEEEEEEE	TRBV9*00(515)	TRBD1*00(25)	TRBJ2-7*00(255)		559|575|595|0|16||80.0	17|22|36|20|25||25.0	16|39|67|25|48||115.0												TGTGCCAGCAGCGTAGAGGTAGGGGGGAGCTCCTACGAGCAGTACTTC	36								CASSVEVGGSSYEQYF		:::::::::0:0:16:20:-5:-2:25:25:4:48:::	TLML_7_	RNA
2404	CLONES_TRBTLML_7__12W_TCR-JV_cDNA_35_TGAAGAGA_merged_170000.txt	3785	4	0.000108651	TGTGCCAGCAGCGTAATAGCGGGGGCCAACACCGGGGAGCTGTTTTTT	EEEEEEEEEEEEEEEEEEEEEEEEEEEEEEEEEEEEEEEEEEEEEEEE	TRBV9*00(385)	TRBD2*00(35),TRBD1*00(30)	TRBJ2-2*00(245)		559|574|595|0|15||75.0	21|28|48|16|23||35.0;18|24|36|20|26||30.0	22|43|71|27|48||105.0												TGTGCCAGCAGCGTAATAGCGGGGGCCAACACCGGGGAGCTGTTTTTT	36								CASSVIAGANTGELFF		:::::::::0:-1:15:16:-5:-4:23:27:-2:48:::	TLML_7_	RNA
2405	CLONES_TRBTLML_7__12W_TCR-JV_cDNA_35_TGAAGAGA_merged_170000.txt	3786	4	0.000108651	TGTGCCAGCAGCGCGTTCCTAGCGGGTCTCACCGGGGAGCTGTTTTTT	EEEEEEEEEEEEEEEEEEEEEEEEEEEEEEEEEEEEEEEEEEEEEEEE	TRBV5-6*00(522.5)	TRBD2*00(40)	TRBJ2-2*00(212.5)		550|562|586|0|12||60.0	20|28|48|18|26||40.0	24|43|71|29|48||95.0												TGTGCCAGCAGCGCGTTCCTAGCGGGTCTCACCGGGGAGCTGTTTTTT	36								CASSAFLAGLTGELFF		:::::::::0:-4:12:18:-4:-4:26:29:-4:48:::	TLML_7_	RNA
2406	CLONES_TRBTLML_7__12W_TCR-JV_cDNA_35_TGAAGAGA_merged_170000.txt	3787	4	0.000108651	TGTGCCAGCAGCGCAAAGGGACTCGCCCTCTGGAATGGCTACACCTTC	EEEEEEEEEEEEEEEEEEEEEEEEEEEEEEEEEEEEEEEEEEEEEEEE	TRBV7-8*00(620)	TRBD2*00(30),TRBD1*00(29)	TRBJ1-2*00(206)		567|579|604|0|12||60.0	16|22|48|17|23||30.0;23|32|36|23|32|SC28T|29.0	26|40|68|34|48||70.0												TGTGCCAGCAGCGCAAAGGGACTCGCCCTCTGGAATGGCTACACCTTC	36								CASSAKGLALWNGYTF		:::::::::0:-5:12:17:0:-10:23:34:-6:48:::	TLML_7_	RNA
2407	CLONES_TRBTLML_7__12W_TCR-JV_cDNA_35_TGAAGAGA_merged_170000.txt	3788	4	0.000108651	TGTGCCAGCAGCGGGAGCGGGGACAGGGGATTGAATGAGCAGTTCTTC	EEEEEEEEEEEEEEEEEEEEEEEEEEEEEEEEEEEEEEEEEEEEEEEE	TRBV7-2*00(305),TRBV7-8*00(273)	TRBD1*00(50)	TRBJ2-1*00(215)		580|592|617|0|12||60.0;567|579|604|0|12||60.0	12|22|36|19|29||50.0	27|42|70|33|48||75.0												TGTGCCAGCAGCGGGAGCGGGGACAGGGGATTGAATGAGCAGTTCTTC	36								CASSGSGDRGLNEQFF		:::::::::0:-5:12:19:0:-2:29:33:-7:48:::	TLML_7_	RNA
2408	CLONES_TRBTLML_7__12W_TCR-JV_cDNA_35_TGAAGAGA_merged_170000.txt	3789	4	0.000108651	TGTGCCAGCAGCGATGCTACTAGGCGTGGGGCCAACGTCCTGACTTTC	EEEEEEEEEEEEEEEEEEEEEEEEEEEEEEEEEEEEEEEEEEEEEEEE	TRBV9*00(498)		TRBJ2-6*00(250)		559|579|595|0|20|ST572ASA573T|68.0		23|45|73|26|48||110.0												TGTGCCAGCAGCGATGCTACTAGGCGTGGGGCCAACGTCCTGACTTTC	36								CASSDATRRGANVLTF		:::::::::0:4:20:::::26:-3:48:::	TLML_7_	RNA
2409	CLONES_TRBTLML_7__12W_TCR-JV_cDNA_35_TGAAGAGA_merged_170000.txt	3790	4	0.000108651	TGTGCCAGCAGCGAGGGGACTAGCGGTTTTCCCCATGAGCAGTTCTTC	EEEEEEEEEEEEEEEEEEEEEEEEEEEEEEEEEEEEEEEEEEEEEEEE	TRBV7-9*00(340)	TRBD2*00(55)	TRBJ2-1*00(210)		556|568|593|0|12||60.0	16|27|48|15|26||55.0	28|42|70|34|48||70.0												TGTGCCAGCAGCGAGGGGACTAGCGGTTTTCCCCATGAGCAGTTCTTC	36								CASSEGTSGFPHEQFF		:::::::::0:-5:12:15:0:-5:26:34:-8:48:::	TLML_7_	RNA
2410	CLONES_TRBTLML_7__12W_TCR-JV_cDNA_35_TGAAGAGA_merged_170000.txt	3791	4	0.000108651	TGTGCCAGCAGCACGACAGCTAGCTCTGGGGCCAACGTCCTGACTTTC	EEEEEEEEEEEEEEEEEEEEEEEEEEEEEEEEEEEEEEEEEEEEEEEE	TRBV7-9*00(600)	TRBD1*00(25)	TRBJ2-6*00(171)		556|568|593|0|12||60.0	14|19|36|14|19||25.0	18|45|73|21|48||135.0												TGTGCCAGCAGCACGACAGCTAGCTCTGGGGCCAACGTCCTGACTTTC	36								CASSTTASSGANVLTF		:::::::::0:-5:12:14:-2:-5:19:21:2:48:::	TLML_7_	RNA
2411	CLONES_TRBTLML_7__12W_TCR-JV_cDNA_35_TGAAGAGA_merged_170000.txt	3792	4	0.000108651	TGTGCCAGCAGCAACCAGGTGGCAGGGACTAATGAAAAACTGTTTTTT	EEEEEEEEEEEEEEEEEEEEEEEEEEEEEEEEEEEEEEEEEEEEEEEE	TRBV7-6*00(130)	TRBD1*00(25)	TRBJ1-4*00(241)		576|588|613|0|12||60.0	16|21|36|22|27||25.0	22|43|71|27|48||105.0												TGTGCCAGCAGCAACCAGGTGGCAGGGACTAATGAAAAACTGTTTTTT	36								CASSNQVAGTNEKLFF		:::::::::0:-5:12:22:-4:-3:27:27:-2:48:::	TLML_7_	RNA
2412	CLONES_TRBTLML_7__12W_TCR-JV_cDNA_35_TGAAGAGA_merged_170000.txt	3793	4	0.000108651	TGTGCCAGCAGGGGAGGGGGACAGAACTCTGGAAACACCATATATTTT	EEEEEEEEEEEEEEEEEEEEEEEEEEEEEEEEEEEEEEEEEEEEEEEE	TRBV9*00(520)	TRBD2*00(35),TRBD1*00(30)	TRBJ1-3*00(259)		559|570|595|0|11||55.0	25|32|48|11|18||35.0;17|23|36|14|20||30.0	15|42|70|21|48|SG19A|119.0												TGTGCCAGCAGGGGAGGGGGACAGAACTCTGGAAACACCATATATTTT	36								CASRGGGQNSGNTIYF		:::::::::0:-5:11:11:-9:0:18:21:5:48:::	TLML_7_	RNA
2413	CLONES_TRBTLML_7__12W_TCR-JV_cDNA_35_TGAAGAGA_merged_170000.txt	3802	4	0.000108651	TGCGCCAGCAGCTTCTGGACTAGCGGGGGGGCTAAGACCCAGTACTTC	EEEEEEEEEEEEEAEEAEEEEAEEEEEEEEEEEEEEEEEEEEEEEEEE	TRBV5-1*00(845)	TRBD2*00(64)	TRBJ2-5*00(210)		554|568|590|0|14||70.0	17|33|48|16|32|SA28G|64.0	26|40|68|34|48||70.0												TGCGCCAGCAGCTTCTGGACTAGCGGGGGGGCTAAGACCCAGTACTTC	32								CASSFWTSGGAKTQYF		:::::::::0:-2:14:16:-1:1:32:34:-6:48:::	TLML_7_	RNA
2414	CLONES_TRBTLML_7__12W_TCR-JV_cDNA_35_TGAAGAGA_merged_170000.txt	3803	4	0.000108651	TGCGCCAGCAGCTTGGCTCGGACAGGGGGATTAGAGACCCAGTACTTC	EEEEEEEEEEEEEEEEEEEEEEEEEEEEEEEEEEEEEEEEEEEEEEEE	TRBV5-1*00(555)	TRBD1*00(50)	TRBJ2-5*00(220)		554|571|590|0|17||85.0	13|23|36|19|29||50.0	24|40|68|32|48||80.0												TGCGCCAGCAGCTTGGCTCGGACAGGGGGATTAGAGACCCAGTACTTC	36								CASSLARTGGLETQYF		:::::::::0:1:17:19:-1:-1:29:32:-4:48:::	TLML_7_	RNA
2415	CLONES_TRBTLML_7__12W_TCR-JV_cDNA_35_TGAAGAGA_merged_170000.txt	3804	4	0.000108651	TGCGCCAGCAGCTTGGCGGGTGAGGGAGTAGTGGAGACCCAGTACTTC	EEEEEEEEEEEEEEEEEEEEEEEEEEEEEEEEEEEEEEEEEEEEEEEE	TRBV5-1*00(535)	TRBD2*00(25)	TRBJ2-5*00(155)		554|571|590|0|17||85.0	25|30|48|23|28||25.0	25|40|68|33|48||75.0												TGCGCCAGCAGCTTGGCGGGTGAGGGAGTAGTGGAGACCCAGTACTTC	36								CASSLAGEGVVETQYF		:::::::::0:1:17:23:-9:-2:28:33:-5:48:::	TLML_7_	RNA
2416	CLONES_TRBTLML_7__12W_TCR-JV_cDNA_35_TGAAGAGA_merged_170000.txt	3805	4	0.000108651	TGCGCCAGCAGCTTAACAGGGCTCTCAACTAATGAAAAACTGTTTTTT	EEEEEEEEEEEEEEEEEEEEEEEEEEEEEEEEEEEEEEEEEEEEEEEE	TRBV5-1*00(385)	TRBD1*00(30)	TRBJ1-4*00(255)		554|568|590|0|14||70.0	15|21|36|15|21||30.0	20|43|71|25|48||115.0												TGCGCCAGCAGCTTAACAGGGCTCTCAACTAATGAAAAACTGTTTTTT	36								CASSLTGLSTNEKLFF		:::::::::0:-2:14:15:-3:-3:21:25:0:48:::	TLML_7_	RNA
2417	CLONES_TRBTLML_7__12W_TCR-JV_cDNA_35_TGAAGAGA_merged_170000.txt	3806	4	0.000108651	TGCGCCAGCAGCTCGCGGACTAGCGGGAGCACAGATACGCAGTATTTT	EEEEEEEEEEEEEEEEEEEEEEEEEEEEEEEEEEEEEEEEEEEEEEEA	TRBV5-1*00(1291)	TRBD2*00(55)	TRBJ2-3*00(125)		554|567|590|0|13||65.0	17|28|48|16|27||55.0	20|41|69|27|48||105.0												TGCGCCAGCAGCTCGCGGACTAGCGGGAGCACAGATACGCAGTATTTT	32								CASSSRTSGSTDTQYF		:::::::::0:-3:13:16:-1:-4:27:27:0:48:::	TLML_7_	RNA
2418	CLONES_TRBTLML_7__12W_TCR-JV_cDNA_35_TGAAGAGA_merged_170000.txt	3807	4	0.000108651	TGCGCCAGCAGCCTCTCGAGGGCACAAGGGCAAGATACGCAGTATTTT	EEEEEEEEEEEEEEEEEEEEEEEEEEEEEEEEEEEEEEEEEEEEEEEE	TRBV5-1*00(475)	TRBD2*00(30)	TRBJ2-3*00(220)		554|566|590|0|12||60.0	27|33|48|17|23||30.0	25|41|69|32|48||80.0												TGCGCCAGCAGCCTCTCGAGGGCACAAGGGCAAGATACGCAGTATTTT	36								CASSLSRAQGQDTQYF		:::::::::0:-4:12:17:-11:1:23:32:-5:48:::	TLML_7_	RNA
2419	CLONES_TRBTLML_7__12W_TCR-JV_cDNA_35_TGAAGAGA_merged_170000.txt	3808	4	0.000108651	TGCGCCAGCAGCCTCAGCGCCGATGGGAGCAATCAGCCCCAGCATTTT	EEEEEEEEEEEEEEEEEEEEEEEEEEEEEEEEEEEEEEEEEEEEEEEE	TRBV4-1*00(797)	TRBD1*00(25)	TRBJ1-5*00(241)		537|550|574|0|13||65.0	22|27|36|16|21||25.0	21|42|70|27|48||105.0												TGCGCCAGCAGCCTCAGCGCCGATGGGAGCAATCAGCCCCAGCATTTT	36								CASSLSADGSNQPQHF		:::::::::0:-4:13:16:-10:3:21:27:-1:48:::	TLML_7_	RNA
2420	CLONES_TRBTLML_7__12W_TCR-JV_cDNA_35_TGAAGAGA_merged_170000.txt	3809	4	0.000108651	TGCGCCAGCAGCCAAGGGGGGTTTGGGGGTGCCTACGAGCAGTACTTC	EEEEEEEEEEEEEEEEEEEEEEEEEEEEEEEEEEEEEEEEEEEEEEEE	TRBV4-3*00(160)	TRBD1*00(25)	TRBJ2-7*00(225)		537|553|574|0|16||80.0	18|23|36|16|21||25.0	22|39|67|31|48||85.0												TGCGCCAGCAGCCAAGGGGGGTTTGGGGGTGCCTACGAGCAGTACTTC	36								CASSQGGFGGAYEQYF		:::::::::0:-1:16:16:-6:-1:21:31:-2:48:::	TLML_7_	RNA
2421	CLONES_TRBTLML_7__12W_TCR-JV_cDNA_35_TGAAGAGA_merged_170000.txt	3810	4	0.000108651	TGCGCCAGCAGCCAAGGATACAGAACGAACACCGGGGAGCTGTTTTTT	EEEEEEEEEEEEEEEEEEEEEEEEEEEEEEEEEEEEEEEEEEEEEEEE	TRBV4-3*00(215),TRBV4-1*00(199),TRBV4-2*00(199)		TRBJ2-2*00(255)		537|553|574|0|16||80.0;537|553|574|0|16||80.0;537|553|574|0|16|ST539C|64.0		20|43|71|25|48||115.0												TGCGCCAGCAGCCAAGGATACAGAACGAACACCGGGGAGCTGTTTTTT	36								CASSQGYRTNTGELFF		:::::::::0:-1:16:::::25:0:48:::	TLML_7_	RNA
2422	CLONES_TRBTLML_7__12W_TCR-JV_cDNA_35_TGAAGAGA_merged_170000.txt	3811	4	0.000108651	TGCGCCAGCAGCCAAGATTCGGGGGCTAGCACAGATACGCAGTATTTT	EEEEEEEEEEEEEEEEEEEEEEEEEEEEEEEEEEEEEEEEEEEEEEEE	TRBV4-3*00(590),TRBV4-2*00(574)		TRBJ2-3*00(165)		537|555|574|0|18||90.0;537|555|574|0|18|ST539C|74.0		17|41|69|24|48||120.0												TGCGCCAGCAGCCAAGATTCGGGGGCTAGCACAGATACGCAGTATTTT	36								CASSQDSGASTDTQYF		:::::::::0:1:18:::::24:3:48:::	TLML_7_	RNA
2423	CLONES_TRBTLML_7__12W_TCR-JV_cDNA_35_TGAAGAGA_merged_170000.txt	3812	4	0.000108651	TGCGCCAGCAGCCAAGATGCATTCTGGGGGAGGGAGACCCAGTACTTC	EEEEEEEEEEEEEEEEEEEEEEEEEEEEEEEEEEEEEEEEEEEEEEEE	TRBV4-3*00(340),TRBV4-2*00(324)	TRBD2*00(30)	TRBJ2-5*00(215)		537|555|574|0|18||90.0;537|555|574|0|18|ST539C|74.0	25|31|48|27|33||30.0	25|40|68|33|48||75.0												TGCGCCAGCAGCCAAGATGCATTCTGGGGGAGGGAGACCCAGTACTTC	36								CASSQDAFWGRETQYF		:::::::::0:1:18:27:-9:-1:33:33:-5:48:::	TLML_7_	RNA
2424	CLONES_TRBTLML_7__12W_TCR-JV_cDNA_35_TGAAGAGA_merged_170000.txt	3813	4	0.000108651	TGCGCCAGCAGACCTCAAGCGGTGTTTCCCACAGATACGCAGTATTTT	EEEEEEEEEEEEEEEEEEEEEEEEEEEEEEEEEEEEEEEEEEEEEEEE	TRBV5-1*00(1069.7)	TRBD2*00(25)	TRBJ2-3*00(195)		554|565|590|0|11||55.0	22|27|48|17|22||25.0	22|41|69|29|48||95.0												TGCGCCAGCAGACCTCAAGCGGTGTTTCCCACAGATACGCAGTATTTT	36								CASRPQAVFPTDTQYF		:::::::::0:-5:11:17:-6:-5:22:29:-2:48:::	TLML_7_	RNA
2425	CLONES_TRBTLML_7__12W_TCR-JV_cDNA_35_TGAAGAGA_merged_170000.txt	3817	4	0.000108651	TGCAGTGCTACACTAGCGGGGGGCCCTAGCACAGATACGCAGTATTTT	EEEEEEEEEEEEEEEEEEEEEEEEEEEEEEEEEEEEEEEEEEEEEEEE	TRBV20-1*00(360)	TRBD2*00(49)	TRBJ2-3*00(255)		759|769|793|0|10||50.0	19|34|48|11|25|DA28|49.0	18|41|69|25|48||115.0												TGCAGTGCTACACTAGCGGGGGGCCCTAGCACAGATACGCAGTATTTT	36								CSATLAGGPSTDTQYF		:::::::::0:-4:10:11:-3:2:25:25:2:48:::	TLML_7_	RNA
2426	CLONES_TRBTLML_7__12W_TCR-JV_cDNA_35_TGAAGAGA_merged_170000.txt	3818	4	0.000108651	TGCAGTGCTAGTGGTCGCGGACAGGGCTTAACAGATACGCAGTATTTT	EEEEEEEEEEEEEEEEEEEEEEEEEEEEEEEEEEEEEEEEEEEEEEEE	TRBV20-1*00(779.3)	TRBD1*00(40)	TRBJ2-3*00(230)		759|770|793|0|11||55.0	13|21|36|18|26||40.0	23|41|69|30|48||90.0												TGCAGTGCTAGTGGTCGCGGACAGGGCTTAACAGATACGCAGTATTTT	36								CSASGRGQGLTDTQYF		:::::::::0:-3:11:18:-1:-3:26:30:-3:48:::	TLML_7_	RNA
2427	CLONES_TRBTLML_7__12W_TCR-JV_cDNA_35_TGAAGAGA_merged_170000.txt	3819	4	0.000108651	TGCAGTGCTAGAGTAGCCCGGGACTCTACCACAGATACGCAGTATTTT	EEEEEEEEEEEEEEEEEEEEEEEEEEEEEEEEEEEEEEEEEEEEEEEE	TRBV20-1*00(430)	TRBD2*00(45),TRBD1*00(40)	TRBJ2-3*00(239)		759|772|793|0|13||65.0	13|22|48|16|25||45.0;9|17|36|16|24||40.0	18|41|69|25|48|SG21C|99.0												TGCAGTGCTAGAGTAGCCCGGGACTCTACCACAGATACGCAGTATTTT	36								CSARVARDSTTDTQYF		:::::::::0:-1:13:16:3:-10:25:25:2:48:::	TLML_7_	RNA
2428	CLONES_TRBTLML_7__12W_TCR-JV_cDNA_35_TGAAGAGA_merged_170000.txt	3820	4	0.000108651	TGCAGTGCTAGAGGTGACAGGGGCGGGGTGGAGACTGAAGCTTTCTTT	EEEEEEEEEEEEEEEEEEEEEEEEEEEEEEEEEEEEEEEEEEEEEEEE	TRBV20-1*00(748.5)	TRBD1*00(40)	TRBJ1-1*00(140)		759|772|793|0|13||65.0	14|22|36|15|23||40.0	25|40|68|33|48||75.0												TGCAGTGCTAGAGGTGACAGGGGCGGGGTGGAGACTGAAGCTTTCTTT	36								CSARGDRGGVETEAFF		:::::::::0:-1:13:15:-2:-2:23:33:-5:48:::	TLML_7_	RNA
2429	CLONES_TRBTLML_7__12W_TCR-JV_cDNA_35_TGAAGAGA_merged_170000.txt	3821	4	0.000108651	TGCAGTGCTAGAGGGCGACGGGAGGGTAGCTCCTACGAGCAGTACTTC	EEEEEEEEEEEEEEEEEEEEEEEEEEEEEEEEEEEEEEEEEEEEEEEE	TRBV20-1*00(135)	TRBD2*00(40)	TRBJ2-7*00(187)		759|772|793|0|13||65.0	24|32|48|18|26||40.0	18|39|67|27|48||105.0												TGCAGTGCTAGAGGGCGACGGGAGGGTAGCTCCTACGAGCAGTACTTC	36								CSARGRREGSSYEQYF		:::::::::0:-1:13:18:-8:0:26:27:2:48:::	TLML_7_	RNA
2430	CLONES_TRBTLML_7__12W_TCR-JV_cDNA_35_TGAAGAGA_merged_170000.txt	3822	4	0.000108651	TGCAGTGCTAGAGATTTTAGCGGGAGCTCCTACAATGAGCAGTTCTTC	EEEEEEEEEEEEEEEEEEEEEEEEEEEEEEEEEEEEEEEEEEEEEEEE	TRBV20-1*00(214)	TRBD2*00(25)	TRBJ2-1*00(158)		759|774|793|0|15||75.0	21|26|48|17|22||25.0	16|42|70|22|48||130.0												TGCAGTGCTAGAGATTTTAGCGGGAGCTCCTACAATGAGCAGTTCTTC	36								CSARDFSGSSYNEQFF		:::::::::0:1:15:17:-5:-6:22:22:4:48:::	TLML_7_	RNA
2431	CLONES_TRBTLML_7__12W_TCR-JV_cDNA_35_TGAAGAGA_merged_170000.txt	3823	4	0.000108651	TGCAGTGCTAGAGATCCGGGACAGGGGGACACAGATACGCAGTATTTT	EEEEEEEEEEEEEEEEEEEEEEEEEEEEEEEEEEEEEEEEEEEEEEEE	TRBV20-1*00(355)	TRBD1*00(60)	TRBJ2-3*00(235)		759|775|793|0|16||80.0	11|23|36|16|28||60.0	22|41|69|29|48||95.0												TGCAGTGCTAGAGATCCGGGACAGGGGGACACAGATACGCAGTATTTT	36								CSARDPGQGDTDTQYF		:::::::::0:2:16:16:1:-1:28:29:-2:48:::	TLML_7_	RNA
2432	CLONES_TRBTLML_7__12W_TCR-JV_cDNA_35_TGAAGAGA_merged_170000.txt	3824	4	0.000108651	TGCAGTGCTAGAGATCGGGTAGCGGGGTTCACAGATACGCAGTATTTT	EEEEEEEEEEEEEEEEEEEEEEEEEEEEEEEEEEEEEEEEEEEEEEEE	TRBV20-1*00(365)	TRBD2*00(35)	TRBJ2-3*00(109)		759|775|793|0|16||80.0	21|28|48|19|26||35.0	22|41|69|29|48||95.0												TGCAGTGCTAGAGATCGGGTAGCGGGGTTCACAGATACGCAGTATTTT	36								CSARDRVAGFTDTQYF		:::::::::0:2:16:19:-5:-4:26:29:-2:48:::	TLML_7_	RNA
2433	CLONES_TRBTLML_7__12W_TCR-JV_cDNA_35_TGAAGAGA_merged_170000.txt	3825	4	0.000108651	TGCAGTGCTAGAGATGTGAGGCTCGGAAGCACAGATACGCAGTATTTT	EEEEEEEEEEEEEEEEEEEEEEEEEEEEEEEEEEEEEEEEEEEEEEEE	TRBV20-1*00(665)		TRBJ2-3*00(210)		759|774|793|0|15||75.0		20|41|69|27|48||105.0												TGCAGTGCTAGAGATGTGAGGCTCGGAAGCACAGATACGCAGTATTTT	36								CSARDVRLGSTDTQYF		:::::::::0:1:15:::::27:0:48:::	TLML_7_	RNA
2434	CLONES_TRBTLML_7__12W_TCR-JV_cDNA_35_TGAAGAGA_merged_170000.txt	3826	4	0.000108651	TGCAGTGCTAGAGATGACCCGGACGTGAGGACGGGTGAGCAGTTCTTC	EEEEEEEEEEEEEEEEEEEEEEEEEEEEEEEEEEEEEEEEEEEEEEEE	TRBV20-1*00(350)	TRBD1*00(25),TRBD2*00(25)	TRBJ2-1*00(205)		759|774|793|0|15||75.0	9|14|36|17|22||25.0;13|18|48|17|22||25.0	29|42|70|35|48||65.0												TGCAGTGCTAGAGATGACCCGGACGTGAGGACGGGTGAGCAGTTCTTC	36								CSARDDPDVRTGEQFF		:::::::::0:1:15:17:3:-10:22:35:-9:48:::	TLML_7_	RNA
2435	CLONES_TRBTLML_7__12W_TCR-JV_cDNA_35_TGAAGAGA_merged_170000.txt	3827	4	0.000108651	TGCAGTGCTAGAGACACCCTGGGGGACTCCTCCTACGAGCAGTACTTC	EEEEEEEEEEEEEEEEEEEEEEEEEEEEEEEEEEEEEEEEEEEEEEEE	TRBV20-1*00(425)	TRBD2*00(30)	TRBJ2-7*00(219)		759|773|793|0|14||70.0	16|22|48|22|28||30.0	20|39|67|29|48||95.0												TGCAGTGCTAGAGACACCCTGGGGGACTCCTCCTACGAGCAGTACTTC	36								CSARDTLGDSSYEQYF		:::::::::0:0:14:22:0:-10:28:29:0:48:::	TLML_7_	RNA
2436	CLONES_TRBTLML_7__12W_TCR-JV_cDNA_35_TGAAGAGA_merged_170000.txt	3828	4	0.000108651	TGCAGTGCTAGAAAAACAGGGGACGGCGGCAATCAGCCCCAGCATTTT	EEEEEEEEEEEEEEEEEEEEEEEEEEEEEEEEEEEEEEEEEEEEEEEE	TRBV20-1*00(335)	TRBD1*00(35)	TRBJ1-5*00(240)		759|771|793|0|12||60.0	15|22|36|15|22||35.0	22|42|70|28|48||100.0												TGCAGTGCTAGAAAAACAGGGGACGGCGGCAATCAGCCCCAGCATTTT	36								CSARKTGDGGNQPQHF		:::::::::0:-2:12:15:-3:-2:22:28:-2:48:::	TLML_7_	RNA
2437	CLONES_TRBTLML_7__12W_TCR-JV_cDNA_35_TGAAGAGA_merged_170000.txt	3829	4	0.000108651	TGCAGTGCCCCCGGACAGGGGGTTTCCTATAATTCACCCCTCCACTTT	EEEEEEEEEEEEEEEEEEEEEEEEEEEEEEEEEEEEEEEEEEEEEEEE	TRBV20-1*00(1014)	TRBD1*00(54)	TRBJ1-6*00(244)		759|767|793|0|8||40.0	9|23|36|8|22|SG12C|54.0	21|45|73|24|48||120.0												TGCAGTGCCCCCGGACAGGGGGTTTCCTATAATTCACCCCTCCACTTT	36								CSAPGQGVSYNSPLHF		:::::::::0:-6:8:8:3:-1:22:24:-1:48:::	TLML_7_	RNA
2438	CLONES_TRBTLML_7__12W_TCR-JV_cDNA_35_TGAAGAGA_merged_170000.txt	3833	4	0.000108651	TGCGCCAGCAGCTTGAGTGGCAACGCGAACACCGGGGAGCTGTTTTT	EEEEEEEEEEEEAEEEEEEEEEEEEEEEEEEEEEEEEEEEEEEEEEE	TRBV5-1*00(352)		TRBJ2-2*00(239)		554|569|590|0|15||75.0		18|43|71|23|47|DT42|99.0												TGCGCCAGCAGCTTGAGTGGCAACGCGAACACCGGGGAGCTGTTTTT	32								CASSLSGN_EHRGAVF		:::::::::0:-1:15:::::23:2:47:::	TLML_7_	RNA
2439	CLONES_TRBTLML_7__12W_TCR-JV_cDNA_35_TGAAGAGA_merged_170000.txt	3834	4	0.000108651	TGCGCCAGCAGCAACGCGGGACAGGGGAAACCGGGGAGCTGTTTTTT	EEEEEEEEEEEEEEEEEEEEEEEEEEEEEAEEEEEEEEEEEAEEEEE	TRBV23-1*00(506)	TRBD1*00(55)	TRBJ2-2*00(222)		580|591|617|0|11||55.0	11|22|36|16|27||55.0	25|43|71|29|47||90.0												TGCGCCAGCAGCAACGCGGGACAGGGGAAACCGGGGAGCTGTTTTTT	32								CASSNAGQ_ETGELFF		:::::::::0:-6:11:16:1:-2:27:29:-5:47:::	TLML_7_	RNA
2440	CLONES_TRBTLML_7__12W_TCR-JV_cDNA_35_TGAAGAGA_merged_170000.txt	3837	4	0.000108651	TGTGCCAGCAGTTTATGGGCGGGAGGGGAACAATGAGCAGTTCTTC	EEAEEEEEEEEEEEEEEEEEEEEEEEEEEEEEEEEEEEEEEEEEEE	TRBV6-9*00(880)	TRBD2*00(45)	TRBJ2-1*00(225)		515|528|552|0|13||65.0	23|32|48|18|27||45.0	25|42|70|29|46||85.0												TGTGCCAGCAGTTTATGGGCGGGAGGGGAACAATGAGCAGTTCTTC	32								CASSLWAG_GNNEQFF		:::::::::0:-4:13:18:-7:0:27:29:-5:46:::	TLML_7_	RNA
2441	CLONES_TRBTLML_7__12W_TCR-JV_cDNA_35_TGAAGAGA_merged_170000.txt	3838	4	0.000108651	TGTGCCAGCAGTCCATGGGACAGGGCGAAGGAAAAACTGTTTTTTT	EEEEEEEEEEEEEEEEEEEEEEEEEEEEEEEEEEEEEEEEEEEEEE	TRBV27*00(560)	TRBD1*00(45)	TRBJ1-4*00(194)		556|568|593|0|12||60.0	12|21|36|16|25||45.0	28|43|71|30|46|I43T|54.0												TGTGCCAGCAGTCCATGGGACAGGGCGAAGGAAAAACTGTTTTTTT	36								CASSPWDR_RRKNCFF		:::::::::0:-5:12:16:0:-3:25:30:-8:46:::	TLML_7_	RNA
2442	CLONES_TRBTLML_7__12W_TCR-JV_cDNA_35_TGAAGAGA_merged_170000.txt	3839	4	0.000108651	TGTGCCAGCAGCCTGTAGCCCAGGAGGGGAAGAGACCCAGTACTTC	EEEEEEEEEEEEEEEEEEEEEEEEEEEEEEEEEEEEEEEEEEEEEE	TRBV9*00(366)	TRBD2*00(30)	TRBJ2-5*00(225)		559|571|595|0|12||60.0	26|32|48|22|28||30.0	23|40|68|29|46||85.0												TGTGCCAGCAGCCTGTAGCCCAGGAGGGGAAGAGACCCAGTACTTC	36								CASSL*PR_GEETQYF		:::::::::0:-4:12:22:-10:0:28:29:-3:46:::	TLML_7_	RNA
2443	CLONES_TRBTLML_7__12W_TCR-JV_cDNA_35_TGAAGAGA_merged_170000.txt	3886	4	0.000108651	TGTGCTAGTGGTTTGCGGGGGCAGGGGGGTCAGCCCCAGCATTTT	EEEEEEEEEEEEEEEEEEEEEEEEEEEEEEEEEEEEEEEEEEEEE	TRBV12-5*00(410)	TRBD1*00(39)	TRBJ1-5*00(220)		530|545|567|0|15||75.0	12|23|36|17|28|SA15G|39.0	26|42|70|29|45||80.0												TGTGCTAGTGGTTTGCGGGGGCAGGGGGGTCAGCCCCAGCATTTT	36								CASGLRGQGGQPQHF		:::::::::0:-2:15:17:0:-1:28:29:-6:45:::	TLML_7_	RNA
2444	CLONES_TRBTLML_7__12W_TCR-JV_cDNA_35_TGAAGAGA_merged_170000.txt	3887	4	0.000108651	TGTGCTAGTGGCAATTCGGGACAGGGTAAGGACGAGCAGTACTTC	EEEEEEEEEEEEEEEEEEEEEEEEEEEEEEEEEEEEEEEEEEAAA	TRBV12-5*00(981)	TRBD1*00(50)	TRBJ2-7*00(80)		530|541|567|0|11||55.0	11|21|36|16|26||50.0	25|39|67|31|45||70.0												TGTGCTAGTGGCAATTCGGGACAGGGTAAGGACGAGCAGTACTTC	32								CASGNSGQGKDEQYF		:::::::::0:-6:11:16:1:-3:26:31:-5:45:::	TLML_7_	RNA
2445	CLONES_TRBTLML_7__12W_TCR-JV_cDNA_35_TGAAGAGA_merged_170000.txt	3892	4	0.000108651	TGTGCCTGGAGTGTTCCTCGGCAGACATCTAACACCATATATTTT	EEEEEEEEEEEEEEEEEEEEEEEEEEEEEEEEEEEEEEEEEEEEE	TRBV30*00(585)		TRBJ1-3*00(211)		787|801|821|0|14||70.0		27|42|70|30|45||75.0												TGTGCCTGGAGTGTTCCTCGGCAGACATCTAACACCATATATTTT	36								CAWSVPRQTSNTIYF		:::::::::0:0:14:::::30:-7:45:::	TLML_7_	RNA
2446	CLONES_TRBTLML_7__12W_TCR-JV_cDNA_35_TGAAGAGA_merged_170000.txt	3893	4	0.000108651	TGTGCCTGGAGTGTAGGGCAGGGGGATGGTGAAAAACTGTTTTTT	EEEEEEEEEEEEEEEEEEEEEEEEEEEEEEEEEEEEEEEEEEEEE	TRBV30*00(175)	TRBD1*00(35)	TRBJ1-4*00(220)		787|802|821|0|15||75.0	16|23|36|18|25||35.0	27|43|71|29|45||80.0												TGTGCCTGGAGTGTAGGGCAGGGGGATGGTGAAAAACTGTTTTTT	36								CAWSVGQGDGEKLFF		:::::::::0:1:15:18:-4:-1:25:29:-7:45:::	TLML_7_	RNA
2447	CLONES_TRBTLML_7__12W_TCR-JV_cDNA_35_TGAAGAGA_merged_170000.txt	3894	4	0.000108651	TGTGCCTGGAGTGGACAGGGCGGGAGCAATCAGCCCCAGCATTTT	EEEEEEEEEEEEEEEEEEEEEEEEEEEEEEEEEEEEEEEEEEEEE	TRBV30*00(409)	TRBD1*00(25),TRBD2*00(25)	TRBJ1-5*00(245)		787|804|821|0|17|ST800G|69.0	20|25|36|17|22||25.0;23|28|48|19|24||25.0	21|42|70|24|45||105.0												TGTGCCTGGAGTGGACAGGGCGGGAGCAATCAGCCCCAGCATTTT	36								CAWSGQGGSNQPQHF		:::::::::0:3:17:17:-8:1:22:24:-1:45:::	TLML_7_	RNA
2448	CLONES_TRBTLML_7__12W_TCR-JV_cDNA_35_TGAAGAGA_merged_170000.txt	3896	4	0.000108651	TGTGCCCCCCTCAGGCCTACGCTAGGCCACAATGAGCAGTTCTTC	EEEEEEEEEEEEEEEEEEEEEEEEEEEEEEEEEEEEEEEEEEEEE	TRBV2*00(310)	TRBD2*00(30)	TRBJ2-1*00(225)		518|524|555|0|6||30.0	6|12|48|19|25||30.0	25|42|70|28|45||85.0												TGTGCCCCCCTCAGGCCTACGCTAGGCCACAATGAGCAGTTCTTC	36								CAPLRPTLGHNEQFF		:::::::::0:-11:6:19:10:-20:25:28:-5:45:::	TLML_7_	RNA
2449	CLONES_TRBTLML_7__12W_TCR-JV_cDNA_35_TGAAGAGA_merged_170000.txt	3907	4	0.000108651	TGTGCCGCACCTCCGGGACCTAACCGGCCTAATACGCAGTATTTT	EEEEEEEEEEEEEEEEEEEEEEEEEEEEEEEEEEEEEEEEEEEEE	TRBV2*00(320)	TRBD1*00(35),TRBD2*00(35)	TRBJ2-3*00(210)		518|524|555|0|6||30.0	10|17|36|12|19||35.0;14|21|48|12|19||35.0	27|41|69|31|45||70.0												TGTGCCGCACCTCCGGGACCTAACCGGCCTAATACGCAGTATTTT	36								CAAPPGPNRPNTQYF		:::::::::0:-11:6:12:2:-7:19:31:-7:45:::	TLML_7_	RNA
2450	CLONES_TRBTLML_7__12W_TCR-JV_cDNA_35_TGAAGAGA_merged_170000.txt	3908	4	0.000108651	TGTGCCATCAGTGAGTCGGCTAGCGGGATTGGTACGCAGTATTTT	EEEEEEEEEEEEEEAAEEEEEEEEEEEEEEEEEEEEEEEEEEEEE	TRBV10-3*00(765)	TRBD2*00(45)	TRBJ2-3*00(205)		533|551|570|0|18||90.0	20|29|48|19|28||45.0	28|41|69|32|45||65.0												TGTGCCATCAGTGAGTCGGCTAGCGGGATTGGTACGCAGTATTTT	32								CAISESASGIGTQYF		:::::::::0:1:18:19:-4:-3:28:32:-8:45:::	TLML_7_	RNA
2451	CLONES_TRBTLML_7__12W_TCR-JV_cDNA_35_TGAAGAGA_merged_170000.txt	3909	4	0.000108651	TGTGCCATCAGTGAAACCGGGACAGCGAACACTGAAGCTTTCTTT	EEEEEEEEEEEEEEEEEEEEEEEEEEEEEEEEEEEEEEEEEEEEE	TRBV10-3*00(160),TRBV6-1*00(149),TRBV6-4*00(144)	TRBD1*00(45)	TRBJ1-1*00(235)		533|547|570|0|14||70.0;516|531|553|0|15|SG523T|59.0;518|532|555|0|14|SG525T|54.0	10|19|36|16|25||45.0	21|40|68|26|45||95.0												TGTGCCATCAGTGAAACCGGGACAGCGAACACTGAAGCTTTCTTT	36								CAISETGTANTEAFF		:::::::::0:-3:14:16:2:-5:25:26:-1:45:::	TLML_7_	RNA
2452	CLONES_TRBTLML_7__12W_TCR-JV_cDNA_35_TGAAGAGA_merged_170000.txt	3910	4	0.000108651	TGTGCCATCAGCCCCCGACTAGCGGGGGAAGAGACCCAGTACTTC	EEEEEEEEEEEEEEEEEEEEEEEEEEEEEEEEEEEEEEEEEEEEE	TRBV10-3*00(280)	TRBD2*00(50)	TRBJ2-5*00(225)		533|544|570|0|11||55.0	18|28|48|16|26||50.0	23|40|68|28|45||85.0												TGTGCCATCAGCCCCCGACTAGCGGGGGAAGAGACCCAGTACTTC	36								CAISPRLAGEETQYF		:::::::::0:-6:11:16:-2:-4:26:28:-3:45:::	TLML_7_	RNA
2453	CLONES_TRBTLML_7__12W_TCR-JV_cDNA_35_TGAAGAGA_merged_170000.txt	3911	4	0.000108651	TGTGCCATCAGGGACCCGGGGGGGCAGCACGGTGAGCAGTTCTTC	EEEEEEEEEEEEEEEEEEEEEEEEEEEEEEEEEEEEEEEEEEEEE	TRBV10-3*00(352.3)	TRBD1*00(30),TRBD2*00(30)	TRBJ2-1*00(201)		533|544|570|0|11||55.0	9|15|36|14|20||30.0;13|19|48|14|20||30.0	29|42|70|32|45||65.0												TGTGCCATCAGGGACCCGGGGGGGCAGCACGGTGAGCAGTTCTTC	36								CAIRDPGGQHGEQFF		:::::::::0:-6:11:14:3:-9:20:32:-9:45:::	TLML_7_	RNA
2454	CLONES_TRBTLML_7__12W_TCR-JV_cDNA_35_TGAAGAGA_merged_170000.txt	3919	4	0.000108651	TGTGCCACCGATCGGGGGACGAACTCCTACAATGAGCAGTTCTTC	EEEEEEEEEEEEEEEEEEEEEEEEEEEEEEEEEEEEEEEEEEEEE	TRBV7-2*00(480)	TRBD1*00(25),TRBD2*00(25)	TRBJ2-1*00(250)		580|587|617|0|7||35.0	12|17|36|15|20||25.0;16|21|48|15|20||25.0	20|42|70|23|45||110.0												TGTGCCACCGATCGGGGGACGAACTCCTACAATGAGCAGTTCTTC	36								CATDRGTNSYNEQFF		:::::::::0:-10:7:15:0:-7:20:23:0:45:::	TLML_7_	RNA
2455	CLONES_TRBTLML_7__12W_TCR-JV_cDNA_35_TGAAGAGA_merged_170000.txt	3920	4	0.000108651	TGTGCCACCAGTGCAGGGACAGGGGGGTCCTACGAGCAGTACTTC	EEEEEEEEEEEEEEEEEEEEEEEEEEEEEEEEEEEEEEEEEEEEE	TRBV24-1*00(235)	TRBD1*00(55)	TRBJ2-7*00(230)		559|572|597|0|13||65.0	12|23|36|15|26||55.0	21|39|67|27|45||90.0												TGTGCCACCAGTGCAGGGACAGGGGGGTCCTACGAGCAGTACTTC	36								CATSAGTGGSYEQYF		:::::::::0:-5:13:15:0:-1:26:27:-1:45:::	TLML_7_	RNA
2456	CLONES_TRBTLML_7__12W_TCR-JV_cDNA_35_TGAAGAGA_merged_170000.txt	3921	4	0.000108651	TGTGCCACCAGTGATTTAATCGGGGCTTCCGGGGAGCTGTTTTTT	EEEEEEEEEEEEEEEEEEEEEEEEEEEEEEEEEEEEEEEEEEEEE	TRBV24-1*00(360)	TRBD1*00(25)	TRBJ2-2*00(225)		559|576|597|0|17||85.0	19|24|36|21|26||25.0	26|43|71|28|45||85.0												TGTGCCACCAGTGATTTAATCGGGGCTTCCGGGGAGCTGTTTTTT	36								CATSDLIGASGELFF		:::::::::0:-1:17:21:-7:0:26:28:-6:45:::	TLML_7_	RNA
2457	CLONES_TRBTLML_7__12W_TCR-JV_cDNA_35_TGAAGAGA_merged_170000.txt	3922	4	0.000108651	TGTGCCACCAGTGATTCCAGGCTCACTAACTATGGCTACACCTTC	EEEEEEEEEEEEEEEEEEEEEEEEEEEEEEEEEEEEEEEEEEEEE	TRBV24-1*00(490)		TRBJ1-2*00(240)		559|575|597|0|16||80.0		20|40|68|25|45||100.0												TGTGCCACCAGTGATTCCAGGCTCACTAACTATGGCTACACCTTC	36								CATSDSRLTNYGYTF		:::::::::0:-2:16:::::25:0:45:::	TLML_7_	RNA
2458	CLONES_TRBTLML_7__12W_TCR-JV_cDNA_35_TGAAGAGA_merged_170000.txt	3923	4	0.000108651	TGTGCCACCAGTGACCCCTCGGGAAGCACAGATACGCAGTATTTT	EEEEEEEEEEEEEEEEEEEEEEEEEEEEEEEEEEEEEEEEEEEEE	TRBV24-1*00(1100)	TRBD1*00(25),TRBD2*00(25)	TRBJ2-3*00(131)		559|573|597|0|14||70.0	2|7|36|14|19||25.0;0|5|48|15|20||25.0	20|41|69|24|45||105.0												TGTGCCACCAGTGACCCCTCGGGAAGCACAGATACGCAGTATTTT	36								CATSDPSGSTDTQYF		:::::::::0:-4:14:14:10:-17:19:24:0:45:::	TLML_7_	RNA
2459	CLONES_TRBTLML_7__12W_TCR-JV_cDNA_35_TGAAGAGA_merged_170000.txt	3924	4	0.000108651	TGTGCCACCAGTGAGACACTAGCGGGGCGCAATGAGCAGTTCTTC	EEEEEEEEEEEEEEEEEEEEEEEEEEEEEEEEEEEEEEEEEEEEE	TRBV24-1*00(675)	TRBD2*00(45)	TRBJ2-1*00(220)		559|573|597|0|14||70.0	19|28|48|17|26||45.0	26|42|70|29|45||80.0												TGTGCCACCAGTGAGACACTAGCGGGGCGCAATGAGCAGTTCTTC	36								CATSETLAGRNEQFF		:::::::::0:-4:14:17:-3:-4:26:29:-6:45:::	TLML_7_	RNA
2460	CLONES_TRBTLML_7__12W_TCR-JV_cDNA_35_TGAAGAGA_merged_170000.txt	3925	4	0.000108651	TGTGCCACCAGCAGAGGACCAGCGGGAGGGAACACCATATATTTT	EEEEEEEEEEEEEEEEEEEEEEEEEEEEEEEEEEEEEEEEEEEEE	TRBV15*00(504)	TRBD2*00(54)	TRBJ1-3*00(215)		552|568|589|0|16||80.0	18|32|48|16|30|ST21C|54.0	27|42|70|30|45||75.0												TGTGCCACCAGCAGAGGACCAGCGGGAGGGAACACCATATATTTT	36								CATSRGPAGGNTIYF		:::::::::0:-1:16:16:-2:0:30:30:-7:45:::	TLML_7_	RNA
2461	CLONES_TRBTLML_7__12W_TCR-JV_cDNA_35_TGAAGAGA_merged_170000.txt	3926	4	0.000108651	TGTGCCACCAACCCCGGGAGTCTCAGCACCGGGGAGCTGTTTTTT	EEEEEEEEEEEEEEEEEEEEEEEEEEEEEEEEEEEEEEEEEEEEE	TRBV24-1*00(1013.8)	TRBD1*00(35),TRBD2*00(35)	TRBJ2-2*00(235)		559|569|597|0|10||50.0	9|16|36|12|19||35.0;13|20|48|12|19||35.0	24|43|71|26|45||95.0												TGTGCCACCAACCCCGGGAGTCTCAGCACCGGGGAGCTGTTTTTT	36								CATNPGSLSTGELFF		:::::::::0:-8:10:12:3:-8:19:26:-4:45:::	TLML_7_	RNA
2462	CLONES_TRBTLML_7__12W_TCR-JV_cDNA_35_TGAAGAGA_merged_170000.txt	3927	4	0.000108651	TGTGCCACAAGCCCCGGTAGGGCGGCCTACAATGAGCAGTTCTTC	EEEEEEEEEEEEEEEEEEEEEEEEEEEEEEEEEEEEEEEEEEEEE	TRBV19*00(235)	TRBD2*00(29),TRBD1*00(25)	TRBJ2-1*00(240)		559|566|596|0|7||35.0	24|33|48|14|23|SG27T|29.0;0|5|36|10|15||25.0	22|42|70|25|45||100.0												TGTGCCACAAGCCCCGGTAGGGCGGCCTACAATGAGCAGTTCTTC	36								CATSPGRAAYNEQFF		:::::::::0:-10:7:14:-8:1:23:25:-2:45:::	TLML_7_	RNA
2463	CLONES_TRBTLML_7__12W_TCR-JV_cDNA_35_TGAAGAGA_merged_170000.txt	3928	4	0.000108651	TGTGCCAGTTTGGACAGGGTTTTAACTGGAAACACCATATATTTT	EEEEEEEEEEEEEEEEEEEEEEEEEEEEEEEEEEEEEEEEEEEEE	TRBV19*00(115)	TRBD1*00(40)	TRBJ1-3*00(240)		559|568|596|0|9||45.0	13|21|36|11|19||40.0	22|42|70|25|45||100.0												TGTGCCAGTTTGGACAGGGTTTTAACTGGAAACACCATATATTTT	36								CASLDRVLTGNTIYF		:::::::::0:-8:9:11:-1:-3:19:25:-2:45:::	TLML_7_	RNA
2464	CLONES_TRBTLML_7__12W_TCR-JV_cDNA_35_TGAAGAGA_merged_170000.txt	3929	4	0.000108651	TGTGCCAGTAGTCCCGGACTAGCGGGTAAGGTAGGGCAGTACTTC	EEEEEEEEEEEEEEEEEEEEEEEEEEEEEEEEEEEEEEEEEEEEE	TRBV19*00(90)	TRBD2*00(55)	TRBJ2-7*00(190)		559|571|596|0|12||60.0	17|28|48|15|26||55.0	29|39|67|35|45||50.0												TGTGCCAGTAGTCCCGGACTAGCGGGTAAGGTAGGGCAGTACTTC	36								CASSPGLAGKVGQYF		:::::::::0:-5:12:15:-1:-4:26:35:-9:45:::	TLML_7_	RNA
2465	CLONES_TRBTLML_7__12W_TCR-JV_cDNA_35_TGAAGAGA_merged_170000.txt	3930	4	0.000108651	TGTGCCAGTAGTGGGGGGGGCCTGGGGACAGATACGCAGTATTTT	EEEEEEEEEEEEEEEEEEEEEEEEEEEEEEEEEEEEEEEEEEEEE	TRBV19*00(378.3)	TRBD1*00(30),TRBD2*00(29)	TRBJ2-3*00(218.3)		559|571|596|0|12||60.0	18|24|36|15|21||30.0;25|34|48|13|22|SA28G|29.0	23|41|69|27|45||90.0												TGTGCCAGTAGTGGGGGGGGCCTGGGGACAGATACGCAGTATTTT	36								CASSGGGLGTDTQYF		:::::::::0:-5:12:15:-6:0:21:27:-3:45:::	TLML_7_	RNA
2466	CLONES_TRBTLML_7__12W_TCR-JV_cDNA_35_TGAAGAGA_merged_170000.txt	3931	4	0.000108651	TGTGCCAGTAGTATCTCGTCGGGGGGCACCGGGGAGCTGTTTTTT	EEEEEEEEEEEEEEEEEEEEEEEEEEEEEEEEEEEEEEEEEEEEE	TRBV19*00(922)	TRBD1*00(25)	TRBJ2-2*00(175)		559|573|596|0|14||70.0	18|23|36|20|25||25.0	24|43|71|26|45||95.0												TGTGCCAGTAGTATCTCGTCGGGGGGCACCGGGGAGCTGTTTTTT	36								CASSISSGGTGELFF		:::::::::0:-3:14:20:-6:-1:25:26:-4:45:::	TLML_7_	RNA
2467	CLONES_TRBTLML_7__12W_TCR-JV_cDNA_35_TGAAGAGA_merged_170000.txt	3932	4	0.000108651	TGTGCCAGTAGTATCCCAGGACTCAAAGTGGATGGCTACACCTTC	NNNNNNNNNNNNNNNNNNNNNNNNNNNNNNNNNNNNNNNNNEEEE	TRBV19*00(757.3)	TRBD2*00(29)	TRBJ1-2*00(210)		559|573|596|0|14||70.0	13|22|48|14|23|SG16A|29.0	26|40|68|31|45||70.0												TGTGCCAGTAGTATCCCAGGACTCAAAGTGGATGGCTACACCTTC	36								CASSIPGLKVDGYTF		:::::::::0:-3:14:14:3:-10:23:31:-6:45:::	TLML_7_	RNA
2468	CLONES_TRBTLML_7__12W_TCR-JV_cDNA_35_TGAAGAGA_merged_170000.txt	3933	4	0.000108651	TGTGCCAGTAGTATGTCTGGGGAGGGTTTCTATGGCTACACCTTC	EEEEEEEEEEEEEEEEEEEEEEEEEEEEEEEEEEEEEEEEEEEEE	TRBV19*00(790)	TRBD2*00(35)	TRBJ1-2*00(120)		559|573|596|0|14||70.0	25|32|48|19|26||35.0	24|40|68|29|45||80.0												TGTGCCAGTAGTATGTCTGGGGAGGGTTTCTATGGCTACACCTTC	36								CASSMSGEGFYGYTF		:::::::::0:-3:14:19:-9:0:26:29:-4:45:::	TLML_7_	RNA
2469	CLONES_TRBTLML_7__12W_TCR-JV_cDNA_35_TGAAGAGA_merged_170000.txt	3934	4	0.000108651	TGTGCCAGTAGTATAGGGCAGCTGGGAACCTACGAGCAGTACTTC	EEEEEEEEEEEEEEEEEEEEEEEEEEEEEEEEEEEEEEEEEEEEE	TRBV19*00(575)		TRBJ2-7*00(225)		559|575|596|0|16||80.0		22|39|67|28|45||85.0												TGTGCCAGTAGTATAGGGCAGCTGGGAACCTACGAGCAGTACTTC	36								CASSIGQLGTYEQYF		:::::::::0:-1:16:::::28:-2:45:::	TLML_7_	RNA
2470	CLONES_TRBTLML_7__12W_TCR-JV_cDNA_35_TGAAGAGA_merged_170000.txt	3935	4	0.000108651	TGTGCCAGTAGTATAGGGGCAGGGCTTGAATATGGCTACACCTTC	EEEEEEEEEEEEEEEEEEEEEEEEEEEEEEEEEEEEEEEEEEEEE	TRBV19*00(770)	TRBD1*00(25),TRBD2*00(25)	TRBJ1-2*00(205)		559|575|596|0|16||80.0	16|21|36|19|24||25.0;28|33|48|20|25||25.0	25|40|68|30|45||75.0												TGTGCCAGTAGTATAGGGGCAGGGCTTGAATATGGCTACACCTTC	36								CASSIGAGLEYGYTF		:::::::::0:-1:16:19:-4:-3:24:30:-5:45:::	TLML_7_	RNA
2471	CLONES_TRBTLML_7__12W_TCR-JV_cDNA_35_TGAAGAGA_merged_170000.txt	3936	4	0.000108651	TGTGCCAGTAGTATAATTCAGGGATATGGCTACGAGCAGTACTTC	EEEEEEEEEEEEEEEEEEEEEEEEEEEEEEEEEEEEEEEEEEEEE	TRBV19*00(145)	TRBD1*00(25)	TRBJ2-7*00(220)		559|574|596|0|15||75.0	16|21|36|18|23||25.0	23|39|67|29|45||80.0												TGTGCCAGTAGTATAATTCAGGGATATGGCTACGAGCAGTACTTC	36								CASSIIQGYGYEQYF		:::::::::0:-2:15:18:-4:-3:23:29:-3:45:::	TLML_7_	RNA
2472	CLONES_TRBTLML_7__12W_TCR-JV_cDNA_35_TGAAGAGA_merged_170000.txt	3937	4	0.000108651	TGTGCCAGTAGGAGCGGGACACGGGGGGCAGTGGAAGCTTTCTTT	EEEEEEEEEEEEEEEEEEEEEEEEEEEEEEEEEEEEEEEEEEEEE	TRBV19*00(500)	TRBD1*00(44)	TRBJ1-1*00(200)		559|570|596|0|11||55.0	11|23|36|14|26|SG18C|44.0	28|40|68|33|45||60.0												TGTGCCAGTAGGAGCGGGACACGGGGGGCAGTGGAAGCTTTCTTT	36								CASRSGTRGAVEAFF		:::::::::0:-6:11:14:1:-1:26:33:-8:45:::	TLML_7_	RNA
2473	CLONES_TRBTLML_7__12W_TCR-JV_cDNA_35_TGAAGAGA_merged_170000.txt	3938	4	0.000108651	TGTGCCAGCTCTGGGGGACTAGCGGGGTACTACGAGCAGTACTTC	EEEEEEEEEEEEEEEEEEEEEEEEEEEEEEEEEEEEEEEEEEEEE	TRBV18*00(510)	TRBD2*00(60)	TRBJ2-7*00(220)		702|713|739|0|11||55.0	16|28|48|14|26||60.0	23|39|67|29|45||80.0												TGTGCCAGCTCTGGGGGACTAGCGGGGTACTACGAGCAGTACTTC	36								CASSGGLAGYYEQYF		:::::::::0:-6:11:14:0:-4:26:29:-3:45:::	TLML_7_	RNA
2474	CLONES_TRBTLML_7__12W_TCR-JV_cDNA_35_TGAAGAGA_merged_170000.txt	3939	4	0.000108651	TGTGCCAGCTCACCCGCAAGCGGGGTAGGCAATGAGCAGTTCTTC	EEEEEEEEEEEEEEEEEEEEEEEEEEEEEEEEEEEEEEEEEEEEE	TRBV18*00(335)	TRBD2*00(30)	TRBJ2-1*00(220)		702|716|739|0|14||70.0	22|28|48|18|24||30.0	26|42|70|29|45||80.0												TGTGCCAGCTCACCCGCAAGCGGGGTAGGCAATGAGCAGTTCTTC	36								CASSPASGVGNEQFF		:::::::::0:-3:14:18:-6:-4:24:29:-6:45:::	TLML_7_	RNA
2475	CLONES_TRBTLML_7__12W_TCR-JV_cDNA_35_TGAAGAGA_merged_170000.txt	3940	4	0.000108651	TGTGCCAGCTCACCGCTCGGACAGTACGGCACTGAAGCTTTCTTT	EEEEEEEEEEEEEEEEEEEEEEEEEEEEEEEEEEEEEEEEEEEEE	TRBV18*00(490)	TRBD1*00(30)	TRBJ1-1*00(210)		702|716|739|0|14||70.0	13|19|36|18|24||30.0	24|40|68|29|45||80.0												TGTGCCAGCTCACCGCTCGGACAGTACGGCACTGAAGCTTTCTTT	36								CASSPLGQYGTEAFF		:::::::::0:-3:14:18:-1:-5:24:29:-4:45:::	TLML_7_	RNA
2476	CLONES_TRBTLML_7__12W_TCR-JV_cDNA_35_TGAAGAGA_merged_170000.txt	3941	4	0.000108651	TGTGCCAGCTCACCGACCGGGTCCAGGGGAGAGACCCAGTACTTC	EEEEEEEEEEEEEEEEEEEEEEEEEEEEEEEEEEEEEEEEEEEEE	TRBV18*00(461.5)	TRBD1*00(30)	TRBJ2-5*00(220)		702|721|739|0|20|I716G|74.0	16|22|36|23|29||30.0	24|40|68|29|45||80.0												TGTGCCAGCTCACCGACCGGGTCCAGGGGAGAGACCCAGTACTTC	36								CASSPTGSRGETQYF		:::::::::0:2:20:23:-4:-2:29:29:-4:45:::	TLML_7_	RNA
2477	CLONES_TRBTLML_7__12W_TCR-JV_cDNA_35_TGAAGAGA_merged_170000.txt	3942	4	0.000108651	TGTGCCAGCTCACCACAAGGACGACCTGACACTGAAGCTTTCTTT	EEEEEEEEEEEEEEEEEEEEEEEEEEEEEEEEEEEEEEEEEEEEE	TRBV18*00(264.7)		TRBJ1-1*00(225)		702|718|739|0|16||80.0		23|40|68|28|45||85.0												TGTGCCAGCTCACCACAAGGACGACCTGACACTGAAGCTTTCTTT	36								CASSPQGRPDTEAFF		:::::::::0:-1:16:::::28:-3:45:::	TLML_7_	RNA
2478	CLONES_TRBTLML_7__12W_TCR-JV_cDNA_35_TGAAGAGA_merged_170000.txt	3943	4	0.000108651	TGTGCCAGCTCACCAGCCCGCGCGCACACAGATACGCAGTATTTT	EEEEEEEEEEEEEEEEEEEEEEEEEEEEEEEEEEEEEEEEEEEEE	TRBV18*00(415)	TRBD2*00(25)	TRBJ2-3*00(230)		702|717|739|0|15||75.0	4|9|48|16|21||25.0	22|41|69|26|45||95.0												TGTGCCAGCTCACCAGCCCGCGCGCACACAGATACGCAGTATTTT	36								CASSPARAHTDTQYF		:::::::::0:-2:15:16:12:-23:21:26:-2:45:::	TLML_7_	RNA
2479	CLONES_TRBTLML_7__12W_TCR-JV_cDNA_35_TGAAGAGA_merged_170000.txt	3944	4	0.000108651	TGTGCCAGCTCACCAGGGGGACAGGGGAACTATGGCTACACCTTC	EEEEEEEEEEEEEEEEEEEEAEEEEEEAEEEEEEEEEEEEEEEEE	TRBV18*00(495)	TRBD1*00(50)	TRBJ1-2*00(230)		702|717|739|0|15||75.0	12|22|36|17|27||50.0	22|40|68|27|45||90.0												TGTGCCAGCTCACCAGGGGGACAGGGGAACTATGGCTACACCTTC	32								CASSPGGQGNYGYTF		:::::::::0:-2:15:17:0:-2:27:27:-2:45:::	TLML_7_	RNA
2480	CLONES_TRBTLML_7__12W_TCR-JV_cDNA_35_TGAAGAGA_merged_170000.txt	3945	4	0.000108651	TGTGCCAGCTCAGAAACAGGGGGCCGCGGACCTGAAGCTTTCTTT	EEEEEEEEEEEEEEEEEEEEEEEEEEEEEEEEEEEEEEEEEEEEE	TRBV18*00(438.3)	TRBD1*00(45)	TRBJ1-1*00(210)		702|714|739|0|12||60.0	15|24|36|15|24||45.0	26|40|68|31|45||70.0												TGTGCCAGCTCAGAAACAGGGGGCCGCGGACCTGAAGCTTTCTTT	36								CASSETGGRGPEAFF		:::::::::0:-5:12:15:-3:0:24:31:-6:45:::	TLML_7_	RNA
2481	CLONES_TRBTLML_7__12W_TCR-JV_cDNA_35_TGAAGAGA_merged_170000.txt	3946	4	0.000108651	TGTGCCAGCATCTCCTTGACGGTGAACACCGGGGAGCTGTTTTTT	EEEEEEEEEEEEEEEEEEEEEEEEEEEEEEEEEEEEEEEEEEEEE	TRBV5-5*00(476)		TRBJ2-2*00(245)		549|559|585|0|10||50.0		21|43|71|23|45||110.0												TGTGCCAGCATCTCCTTGACGGTGAACACCGGGGAGCTGTTTTTT	36								CASISLTVNTGELFF		:::::::::0:-6:10:::::23:-1:45:::	TLML_7_	RNA
2482	CLONES_TRBTLML_7__12W_TCR-JV_cDNA_35_TGAAGAGA_merged_170000.txt	3947	4	0.000108651	TGTGCCAGCACTGAGGGGGGGAACTTCAACTATGGCTACACCTTC	EEEEEEEEEEEEEEEEEEEEEEEEEEEEEEEEEEEEEEEEEEEEE	TRBV6-5*00(595)	TRBD1*00(30)	TRBJ1-2*00(230)		519|529|556|0|10||50.0	17|23|36|13|19||30.0	22|40|68|27|45||90.0												TGTGCCAGCACTGAGGGGGGGAACTTCAACTATGGCTACACCTTC	36								CASTEGGNFNYGYTF		:::::::::0:-7:10:13:-5:-1:19:27:-2:45:::	TLML_7_	RNA
2483	CLONES_TRBTLML_7__12W_TCR-JV_cDNA_35_TGAAGAGA_merged_170000.txt	3948	4	0.000108651	TGTGCCAGCACCCCGTCTGGACAGCCTAATCAGCCCCAGCATTTT	EEEEEEEEEEEEEEEEEEEEEEEEEEEEEEEEEEEEEEEEEEEEE	TRBV12-3*00(455),TRBV12-4*00(455)	TRBD1*00(30)	TRBJ1-5*00(230)		530|540|567|0|10||50.0;530|540|567|0|10||50.0	13|19|36|18|24||30.0	24|42|70|27|45||90.0												TGTGCCAGCACCCCGTCTGGACAGCCTAATCAGCCCCAGCATTTT	36								CASTPSGQPNQPQHF		:::::::::0:-7:10:18:-1:-5:24:27:-4:45:::	TLML_7_	RNA
2484	CLONES_TRBTLML_7__12W_TCR-JV_cDNA_35_TGAAGAGA_merged_170000.txt	3949	4	0.000108651	TGTGCCAGCACCCCGGGGGACTCCGGGTGGTGGGGCTACACCTTC	EEEEEEEEEEEEEEEEEEEEEEEEEEEEEEEEEEEEEEEEEEEEE	TRBV11-2*00(470),TRBV11-3*00(438)	TRBD1*00(30),TRBD2*00(30)	TRBJ1-2*00(200)		522|532|559|0|10||50.0;521|531|558|0|10||50.0	9|15|36|11|17||30.0;13|19|48|11|17||30.0	28|40|68|33|45||60.0												TGTGCCAGCACCCCGGGGGACTCCGGGTGGTGGGGCTACACCTTC	36								CASTPGDSGWWGYTF		:::::::::0:-7:10:11:3:-9:17:33:-8:45:::	TLML_7_	RNA
2485	CLONES_TRBTLML_7__12W_TCR-JV_cDNA_35_TGAAGAGA_merged_170000.txt	3950	4	0.000108651	TGTGCCAGCACAAATAGCGGGAGGCGACCCTACGAGCAGTACTTC	EEEEEEEEEEEEEEEEEEEEEEEEEEEEEEEEEEEEEEEEEEEEE	TRBV25-1*00(1034)	TRBD2*00(50)	TRBJ2-7*00(120)		551|561|588|0|10||50.0	21|31|48|14|24||50.0	22|39|67|28|45||85.0												TGTGCCAGCACAAATAGCGGGAGGCGACCCTACGAGCAGTACTTC	36								CASTNSGRRPYEQYF		:::::::::0:-7:10:14:-5:-1:24:28:-2:45:::	TLML_7_	RNA
2486	CLONES_TRBTLML_7__12W_TCR-JV_cDNA_35_TGAAGAGA_merged_170000.txt	3951	4	0.000108651	TGTGCCAGCAGTTTTGGACGGTCTGGGGCCAACGTCCTGACTTTC	EEEEEEEEEEEEEEEEEEEEEEEEEEEEEEEEEEEEEEEEEEEEE	TRBV6-6*00(530)		TRBJ2-6*00(260)		516|529|553|0|13||65.0		21|45|73|21|45||120.0												TGTGCCAGCAGTTTTGGACGGTCTGGGGCCAACGTCCTGACTTTC	36								CASSFGRSGANVLTF		:::::::::0:-4:13:::::21:-1:45:::	TLML_7_	RNA
2487	CLONES_TRBTLML_7__12W_TCR-JV_cDNA_35_TGAAGAGA_merged_170000.txt	3952	4	0.000108651	TGTGCCAGCAGTTTGAATTCTGGAAGCACAGATACGCAGTATTTT	EEEEEEEEEEEEEEEEEEEEEEEEEEEEEEEEEEEEEEEEEEEEE	TRBV12-3*00(575),TRBV12-4*00(575)		TRBJ2-3*00(245)		530|544|567|0|14||70.0;530|544|567|0|14||70.0		20|41|69|24|45||105.0												TGTGCCAGCAGTTTGAATTCTGGAAGCACAGATACGCAGTATTTT	36								CASSLNSGSTDTQYF		:::::::::0:-3:14:::::24:0:45:::	TLML_7_	RNA
2488	CLONES_TRBTLML_7__12W_TCR-JV_cDNA_35_TGAAGAGA_merged_170000.txt	3953	4	0.000108651	TGTGCCAGCAGTTCCCCCGACAGGGGTACGGATACGCAGTATTTT	EEEEEEEEEEEEEEEEEEEEEEEEEEEEEEEEEEEEEEEEEEEEE	TRBV6-5*00(355)	TRBD1*00(40)	TRBJ2-3*00(215)		519|532|556|0|13||65.0	14|22|36|18|26||40.0	26|41|69|30|45||75.0												TGTGCCAGCAGTTCCCCCGACAGGGGTACGGATACGCAGTATTTT	36								CASSSPDRGTDTQYF		:::::::::0:-4:13:18:-2:-2:26:30:-6:45:::	TLML_7_	RNA
2489	CLONES_TRBTLML_7__12W_TCR-JV_cDNA_35_TGAAGAGA_merged_170000.txt	3954	4	0.000108651	TGTGCCAGCAGTTCCGTTCACACCGACAAAAACATTCAGTACTTC	EEEEEEEEEEEEEEEEEEEEEEEEEEEEEEEEEEEEEEEEEEEEE	TRBV6-6*00(425),TRBV6-5*00(377)		TRBJ2-4*00(235)		516|529|553|0|13||65.0;519|532|556|0|13||65.0		23|42|70|26|45||95.0												TGTGCCAGCAGTTCCGTTCACACCGACAAAAACATTCAGTACTTC	36								CASSSVHTDKNIQYF		:::::::::0:-4:13:::::26:-3:45:::	TLML_7_	RNA
2490	CLONES_TRBTLML_7__12W_TCR-JV_cDNA_35_TGAAGAGA_merged_170000.txt	3955	4	0.000108651	TGTGCCAGCAGTTCCAGCGGCGGGATCAACTACGAGCAGTACTTC	EEEEEEEEEEEEEEEEEEEEEEEEEEEEEEEEEEEEEEEEEEEEE	TRBV7-3*00(955)	TRBD2*00(30)	TRBJ2-7*00(149)		540|551|577|0|11||55.0	23|29|48|19|25||30.0	23|39|67|29|45||80.0												TGTGCCAGCAGTTCCAGCGGCGGGATCAACTACGAGCAGTACTTC	36								CASSSSGGINYEQYF		:::::::::0:-6:11:19:-7:-3:25:29:-3:45:::	TLML_7_	RNA
2491	CLONES_TRBTLML_7__12W_TCR-JV_cDNA_35_TGAAGAGA_merged_170000.txt	3956	4	0.000108651	TGTGCCAGCAGTTGGGACAGGGGGCGGGGGACTGAAGCTTTCTTT	EEEEEEEEEEEEEEEEEEEEEEEEEEEEEEEEEEEEEEEEEEEEE	TRBV7-6*00(434.7),TRBV7-7*00(402.7)	TRBD1*00(65)	TRBJ1-1*00(74)		576|587|613|0|11||55.0;585|596|622|0|11||55.0	12|25|36|13|26||65.0	25|40|68|30|45||75.0												TGTGCCAGCAGTTGGGACAGGGGGCGGGGGACTGAAGCTTTCTTT	36								CASSWDRGRGTEAFF		:::::::::0:-6:11:13:0:1:26:30:-5:45:::	TLML_7_	RNA
2492	CLONES_TRBTLML_7__12W_TCR-JV_cDNA_35_TGAAGAGA_merged_170000.txt	3957	4	0.000108651	TGTGCCAGCAGTTGGACAGGCGGATCCACAGATACGCAGTATTTT	EEEEEEEEEEEEEEEEEEEEEEEEEEEEEEEEEEEEEEEEEEEEE	TRBV12-3*00(175),TRBV12-4*00(175)	TRBD1*00(35)	TRBJ2-3*00(235)		530|543|567|0|13||65.0;530|543|567|0|13||65.0	13|20|36|13|20||35.0	22|41|69|26|45||95.0												TGTGCCAGCAGTTGGACAGGCGGATCCACAGATACGCAGTATTTT	36								CASSWTGGSTDTQYF		:::::::::0:-4:13:13:-1:-4:20:26:-2:45:::	TLML_7_	RNA
2493	CLONES_TRBTLML_7__12W_TCR-JV_cDNA_35_TGAAGAGA_merged_170000.txt	3958	4	0.000108651	TGTGCCAGCAGTTATACGAGCTCTGGGGCCAACGTCCTGACTTTC	EEEEEEEEEEEEEEEEEEEEEEEEEEEEEEEEEEEEEEEAEEEEE	TRBV11-2*00(125),TRBV11-3*00(125),TRBV7-2*00(125)		TRBJ2-6*00(280)		522|533|559|0|11||55.0;521|532|558|0|11||55.0;580|591|617|0|11||55.0		17|45|73|17|45||140.0												TGTGCCAGCAGTTATACGAGCTCTGGGGCCAACGTCCTGACTTTC	32								CASSYTSSGANVLTF		:::::::::0:-6:11:::::17:3:45:::	TLML_7_	RNA
2494	CLONES_TRBTLML_7__12W_TCR-JV_cDNA_35_TGAAGAGA_merged_170000.txt	3959	4	0.000108651	TGTGCCAGCAGTTACTCGGGCATCTCCTACAATGAGCAGTTCTTC	EEEEEEEEEEEEEEEEEEEEEEEEEEEEEEEEEEEEEEEEEEEEE	TRBV6-5*00(345)		TRBJ2-1*00(246)		519|537|556|0|18||90.0		20|42|70|23|45||110.0												TGTGCCAGCAGTTACTCGGGCATCTCCTACAATGAGCAGTTCTTC	36								CASSYSGISYNEQFF		:::::::::0:1:18:::::23:0:45:::	TLML_7_	RNA
2495	CLONES_TRBTLML_7__12W_TCR-JV_cDNA_35_TGAAGAGA_merged_170000.txt	3960	4	0.000108651	TGTGCCAGCAGTTACTCAGGGGCCATGAACACTGAAGCTTTCTTT	EEEEEEEEEEEEEEEEEEEEEEEEEEEEEEEEEEEEEEEEEEEEE	TRBV6-5*00(415)	TRBD1*00(25)	TRBJ1-1*00(215)		519|536|556|0|17||85.0	17|22|36|17|22||25.0	18|40|68|23|45||110.0												TGTGCCAGCAGTTACTCAGGGGCCATGAACACTGAAGCTTTCTTT	36								CASSYSGAMNTEAFF		:::::::::0:0:17:17:-5:-2:22:23:2:45:::	TLML_7_	RNA
2496	CLONES_TRBTLML_7__12W_TCR-JV_cDNA_35_TGAAGAGA_merged_170000.txt	3961	4	0.000108651	TGTGCCAGCAGTTACTACAGGGGGCGCGGAGATACGCAGTATTTT	EEEEEEEEEEEEEEEEEEEEEEEEEEEEEEEEEEEEEEEEEEEEE	TRBV6-2*00(331.5),TRBV6-3*00(331.5)	TRBD1*00(55)	TRBJ2-3*00(172)		516|532|553|0|16||80.0;516|532|553|0|16||80.0	15|26|36|16|27||55.0	25|41|69|29|45||80.0												TGTGCCAGCAGTTACTACAGGGGGCGCGGAGATACGCAGTATTTT	36								CASSYYRGRGDTQYF		:::::::::0:-1:16:16:-3:2:27:29:-5:45:::	TLML_7_	RNA
2497	CLONES_TRBTLML_7__12W_TCR-JV_cDNA_35_TGAAGAGA_merged_170000.txt	3962	4	0.000108651	TGTGCCAGCAGTCTTAGTCCGGGACTTCACTATGGCTACACCTTC	EEEEEEEEEEEEEEEEEEEEEEEEEEEEEEEEEEEEEEEEEEEEE	TRBV7-2*00(904)	TRBD2*00(40),TRBD1*00(35)	TRBJ1-2*00(225)		580|596|617|0|17|I591T|59.0	14|22|48|18|26||40.0;10|17|36|18|25||35.0	23|40|68|28|45||85.0												TGTGCCAGCAGTCTTAGTCCGGGACTTCACTATGGCTACACCTTC	36								CASSLSPGLHYGYTF		:::::::::0:-1:17:18:2:-10:26:28:-3:45:::	TLML_7_	RNA
2498	CLONES_TRBTLML_7__12W_TCR-JV_cDNA_35_TGAAGAGA_merged_170000.txt	3963	4	0.000108651	TGTGCCAGCAGTCTGAACAGGGGGCTGGGTCAGCCCCAGCATTTT	EEEEEEEEEEEEEEEEEEEEEEEEEEEEEEEEEEEEEEEEEEEEE	TRBV6-2*00(230),TRBV6-3*00(230),TRBV6-1*00(214),TRBV6-5*00(214)	TRBD1*00(45)	TRBJ1-5*00(220)		516|528|553|0|12||60.0;516|528|553|0|12||60.0;516|528|553|0|12||60.0;519|531|556|0|12||60.0	15|24|36|16|25||45.0	26|42|70|29|45||80.0												TGTGCCAGCAGTCTGAACAGGGGGCTGGGTCAGCCCCAGCATTTT	36								CASSLNRGLGQPQHF		:::::::::0:-5:12:16:-3:0:25:29:-6:45:::	TLML_7_	RNA
2499	CLONES_TRBTLML_7__12W_TCR-JV_cDNA_35_TGAAGAGA_merged_170000.txt	3964	4	0.000108651	TGTGCCAGCAGTCCTGGACAGGGGGGCACAGATACGCAGTATTTT	EEEEEEEEEEEEEEEEEEEEEEEEEEEEEEEEEEEEEEEEEEEEE	TRBV2*00(725)	TRBD1*00(50)	TRBJ2-3*00(240)		518|530|555|0|12||60.0	13|23|36|15|25||50.0	21|41|69|25|45||100.0												TGTGCCAGCAGTCCTGGACAGGGGGGCACAGATACGCAGTATTTT	36								CASSPGQGGTDTQYF		:::::::::0:-5:12:15:-1:-1:25:25:-1:45:::	TLML_7_	RNA
2500	CLONES_TRBTLML_7__12W_TCR-JV_cDNA_35_TGAAGAGA_merged_170000.txt	3965	4	0.000108651	TGTGCCAGCAGTCCTGACAGGGCCTCTGGAAACACCATATATTTT	EEEEEEEEEEEEEEEEEEEEEEEEEEEEEEEEEEEEEEEEEEEEE	TRBV2*00(270)	TRBD1*00(35)	TRBJ1-3*00(240)		518|530|555|0|12||60.0	14|21|36|15|22||35.0	20|42|70|23|45||110.0												TGTGCCAGCAGTCCTGACAGGGCCTCTGGAAACACCATATATTTT	36								CASSPDRASGNTIYF		:::::::::0:-5:12:15:-2:-3:22:23:0:45:::	TLML_7_	RNA
2501	CLONES_TRBTLML_7__12W_TCR-JV_cDNA_35_TGAAGAGA_merged_170000.txt	3966	4	0.000108651	TGTGCCAGCAGTCCCTTCGGGGGGGCCACAGATACGCAGTATTTT	EEEEEEEEEEEEEEEEEEEEEEEEEEEEEEEEEEEEEEEEEEEEE	TRBV6-5*00(945)	TRBD1*00(30),TRBD2*00(29)	TRBJ2-3*00(130)		519|531|556|0|12||60.0	18|24|36|20|26||30.0;24|33|48|17|26|SA28G|29.0	22|41|69|26|45||95.0												TGTGCCAGCAGTCCCTTCGGGGGGGCCACAGATACGCAGTATTTT	36								CASSPFGGATDTQYF		:::::::::0:-5:12:20:-6:0:26:26:-2:45:::	TLML_7_	RNA
2502	CLONES_TRBTLML_7__12W_TCR-JV_cDNA_35_TGAAGAGA_merged_170000.txt	3967	4	0.000108651	TGTGCCAGCAGTCCACACGGGACAGGGGCCACTGAAGCTTTCTTT	EEEEEEEEEEEEEEEEEEEEEEEEEEEEEEEEEEEEEEEEEEEEE	TRBV6-2*00(477.8),TRBV6-3*00(477.8)	TRBD1*00(55)	TRBJ1-1*00(82.3)		516|528|553|0|12||60.0;516|528|553|0|12||60.0	11|22|36|17|28||55.0	24|40|68|29|45||80.0												TGTGCCAGCAGTCCACACGGGACAGGGGCCACTGAAGCTTTCTTT	36								CASSPHGTGATEAFF		:::::::::0:-5:12:17:1:-2:28:29:-4:45:::	TLML_7_	RNA
2503	CLONES_TRBTLML_7__12W_TCR-JV_cDNA_35_TGAAGAGA_merged_170000.txt	3968	4	0.000108651	TGTGCCAGCAGTCACGACGGGGGATTACACTACGAGCAGTACTTC	EEEEEEEEEEEEEEEEEEEEEEEEEEEEEEEEEEEEEEEEEEEEE	TRBV6-2*00(376),TRBV6-3*00(376)	TRBD1*00(25)	TRBJ2-7*00(220)		516|528|553|0|12||60.0;516|528|553|0|12||60.0	18|23|36|18|23||25.0	23|39|67|29|45||80.0												TGTGCCAGCAGTCACGACGGGGGATTACACTACGAGCAGTACTTC	36								CASSHDGGLHYEQYF		:::::::::0:-5:12:18:-6:-1:23:29:-3:45:::	TLML_7_	RNA
2504	CLONES_TRBTLML_7__12W_TCR-JV_cDNA_35_TGAAGAGA_merged_170000.txt	3969	4	0.000108651	TGTGCCAGCAGTGTCAGGACAGGGAACACCGGGGAGCTGTTTTTT	EEEEEEEEEEEEEEEEEEEEEEEEEEEEEEEEEEEEEEEEEEEEE	TRBV6-1*00(280),TRBV6-6*00(259)	TRBD1*00(35)	TRBJ2-2*00(250)		516|529|553|0|13||65.0;516|528|553|0|12||60.0	13|20|36|16|23||35.0	21|43|71|23|45||110.0												TGTGCCAGCAGTGTCAGGACAGGGAACACCGGGGAGCTGTTTTTT	36								CASSVRTGNTGELFF		:::::::::0:-4:13:16:-1:-4:23:23:-1:45:::	TLML_7_	RNA
2505	CLONES_TRBTLML_7__12W_TCR-JV_cDNA_35_TGAAGAGA_merged_170000.txt	3970	4	0.000108651	TGTGCCAGCAGTGCCCCGGGACTAGCTCCTAGGGAGCAGTTCTTC	EEEEEEEEEEEEEEEEEEEEEEEEEEEEEEEEEEEEEEEEEEEEE	TRBV6-2*00(215),TRBV6-3*00(215),TRBV6-1*00(204),TRBV6-5*00(199),TRBV6-6*00(199)	TRBD2*00(60)	TRBJ2-1*00(200)		516|528|553|0|12||60.0;516|528|553|0|12||60.0;516|529|553|0|13||65.0;519|531|556|0|12||60.0;516|528|553|0|12||60.0	13|25|48|14|26||60.0	30|42|70|33|45||60.0												TGTGCCAGCAGTGCCCCGGGACTAGCTCCTAGGGAGCAGTTCTTC	36								CASSAPGLAPREQFF		:::::::::0:-5:12:14:3:-7:26:33:-10:45:::	TLML_7_	RNA
2506	CLONES_TRBTLML_7__12W_TCR-JV_cDNA_35_TGAAGAGA_merged_170000.txt	3971	4	0.000108651	TGTGCCAGCAGTGCATTTGGGGGCGGCAATCAGCCCCAGCATTTT	EEEEEEEEEEEEEEEEEEEEEEEEEEEEEEEEEEEEEEEEEEEEE	TRBV6-6*00(290),TRBV6-1*00(279)	TRBD1*00(35)	TRBJ1-5*00(240)		516|528|553|0|12||60.0;516|529|553|0|13||65.0	18|25|36|18|25||35.0	22|42|70|25|45||100.0												TGTGCCAGCAGTGCATTTGGGGGCGGCAATCAGCCCCAGCATTTT	36								CASSAFGGGNQPQHF		:::::::::0:-5:12:18:-6:1:25:25:-2:45:::	TLML_7_	RNA
2507	CLONES_TRBTLML_7__12W_TCR-JV_cDNA_35_TGAAGAGA_merged_170000.txt	3972	4	0.000108651	TGTGCCAGCAGTGAATCTGGGGATCTCGGAAACACCATATATTTT	EEEEEEEEEEEEEEEEEEEEEEEEEEEEEEEEEEEEEEEEEEEEE	TRBV25-1*00(176)		TRBJ1-3*00(230)		551|567|588|0|16||80.0		24|42|70|27|45||90.0												TGTGCCAGCAGTGAATCTGGGGATCTCGGAAACACCATATATTTT	36								CASSESGDLGNTIYF		:::::::::0:-1:16:::::27:-4:45:::	TLML_7_	RNA
2508	CLONES_TRBTLML_7__12W_TCR-JV_cDNA_35_TGAAGAGA_merged_170000.txt	3973	4	0.000108651	TGTGCCAGCAGTGAAGGACTAGCGGGAGGAGATACGCAGTATTTT	EEEEEEEEEEEEEEEEEEEEEEEEEEEEEEEEEEEEEEEEEEEEE	TRBV2*00(475)	TRBD2*00(65)	TRBJ2-3*00(220)		518|534|555|0|16||80.0	18|31|48|16|29||65.0	25|41|69|29|45||80.0												TGTGCCAGCAGTGAAGGACTAGCGGGAGGAGATACGCAGTATTTT	36								CASSEGLAGGDTQYF		:::::::::0:-1:16:16:-2:-1:29:29:-5:45:::	TLML_7_	RNA
2509	CLONES_TRBTLML_7__12W_TCR-JV_cDNA_35_TGAAGAGA_merged_170000.txt	3974	4	0.000108651	TGTGCCAGCAGTACCAACAGGGGGCTGTCCTACGAGCAGTACTTC	EEEEEEEEEEEEEEEEEEEEEEEEEEEEEEEEEEEEEEEEEEEEE	TRBV6-2*00(230),TRBV6-3*00(230),TRBV6-1*00(214),TRBV6-5*00(214)	TRBD1*00(45)	TRBJ2-7*00(230)		516|528|553|0|12||60.0;516|528|553|0|12||60.0;516|528|553|0|12||60.0;519|531|556|0|12||60.0	15|24|36|16|25||45.0	21|39|67|27|45||90.0												TGTGCCAGCAGTACCAACAGGGGGCTGTCCTACGAGCAGTACTTC	36								CASSTNRGLSYEQYF		:::::::::0:-5:12:16:-3:0:25:27:-1:45:::	TLML_7_	RNA
2510	CLONES_TRBTLML_7__12W_TCR-JV_cDNA_35_TGAAGAGA_merged_170000.txt	3975	4	0.000108651	TGTGCCAGCAGTAGCAGCGGGGCGCGGACAGATACGCAGTATTTT	EEEEEEEEEEEEEEEEEEEEEEEEEEEEEEEEEEEEEEEEEEEEE	TRBV12-3*00(726),TRBV12-4*00(726)	TRBD1*00(35),TRBD2*00(30)	TRBJ2-3*00(130)		530|542|567|0|12||60.0;530|542|567|0|12||60.0	19|26|36|18|25||35.0;22|28|48|15|21||30.0	23|41|69|27|45||90.0												TGTGCCAGCAGTAGCAGCGGGGCGCGGACAGATACGCAGTATTTT	36								CASSSSGARTDTQYF		:::::::::0:-5:12:18:-7:2:25:27:-3:45:::	TLML_7_	RNA
2511	CLONES_TRBTLML_7__12W_TCR-JV_cDNA_35_TGAAGAGA_merged_170000.txt	3976	4	0.000108651	TGTGCCAGCAGTAAACTAGCGGGGACGAAAGAGACCCAGTACTTC	EEEEEEEEEEEEEEEEEEEEEEEEEEEEEEEEEEEEEEEEEEEEE	TRBV6-5*00(285),TRBV6-1*00(253),TRBV6-8*00(253)	TRBD2*00(45)	TRBJ2-5*00(225)		519|531|556|0|12||60.0;516|528|553|0|12||60.0;512|524|549|0|12||60.0	19|28|48|14|23||45.0	23|40|68|28|45||85.0												TGTGCCAGCAGTAAACTAGCGGGGACGAAAGAGACCCAGTACTTC	36								CASSKLAGTKETQYF		:::::::::0:-5:12:14:-3:-4:23:28:-3:45:::	TLML_7_	RNA
2512	CLONES_TRBTLML_7__12W_TCR-JV_cDNA_35_TGAAGAGA_merged_170000.txt	3977	4	0.000108651	TGTGCCAGCAGCTTTTCACAGGGTTGGAACACTGAAGCTTTCTTT	EEEEEEEEEEEEEEEEEEEEEEEEEEEEEEEEEEEEEEEEEEEEE	TRBV7-9*00(660)	TRBD1*00(30)	TRBJ1-1*00(111.3)		556|570|593|0|14||70.0	15|21|36|17|23||30.0	21|40|68|26|45||95.0												TGTGCCAGCAGCTTTTCACAGGGTTGGAACACTGAAGCTTTCTTT	36								CASSFSQGWNTEAFF		:::::::::0:-3:14:17:-3:-3:23:26:-1:45:::	TLML_7_	RNA
2513	CLONES_TRBTLML_7__12W_TCR-JV_cDNA_35_TGAAGAGA_merged_170000.txt	3978	4	0.000108651	TGTGCCAGCAGCTTTATCTTGGGGCAGTCCTACGAGCAGTACTTC	EEEEEEEEEEEEEEEEEEEEEEEEEEEEEEEEEEEEEEEEEEEEE	TRBV11-2*00(120),TRBV11-3*00(120),TRBV7-2*00(120),TRBV7-3*00(120),TRBV7-8*00(120)	TRBD1*00(25)	TRBJ2-7*00(230)		522|536|559|0|14||70.0;521|535|558|0|14||70.0;580|594|617|0|14||70.0;540|554|577|0|14||70.0;567|581|604|0|14||70.0	19|24|36|20|25||25.0	21|39|67|27|45||90.0												TGTGCCAGCAGCTTTATCTTGGGGCAGTCCTACGAGCAGTACTTC	36								CASSFILGQSYEQYF		:::::::::0:-3:14:20:-7:0:25:27:-1:45:::	TLML_7_	RNA
2514	CLONES_TRBTLML_7__12W_TCR-JV_cDNA_35_TGAAGAGA_merged_170000.txt	3979	4	0.000108651	TGTGCCAGCAGCTTCAACCCGGGACTAGCCTACGAGCAGTACTTC	EEEEEEEEEEEEEEEEEEEEEEEEEEEEEEEEEEEEEEEEEEEEE	TRBV7-3*00(139)	TRBD2*00(55)	TRBJ2-7*00(225)		540|554|577|0|14||70.0	13|24|48|17|28||55.0	22|39|67|28|45||85.0												TGTGCCAGCAGCTTCAACCCGGGACTAGCCTACGAGCAGTACTTC	36								CASSFNPGLAYEQYF		:::::::::0:-3:14:17:3:-8:28:28:-2:45:::	TLML_7_	RNA
2515	CLONES_TRBTLML_7__12W_TCR-JV_cDNA_35_TGAAGAGA_merged_170000.txt	3980	4	0.000108651	TGTGCCAGCAGCTTGTTCGGACACAATAATTCACCCCTCCACTTT	EEEEEEEEEEEEEEEEEEEEEEEEEEEEEEEEEEEEEEEEEEEEE	TRBV5-4*00(495),TRBV5-8*00(447)	TRBD1*00(25)	TRBJ1-6*00(160)		549|564|585|0|15||75.0;551|566|587|0|15||75.0	13|18|36|18|23||25.0	25|45|73|25|45||100.0												TGTGCCAGCAGCTTGTTCGGACACAATAATTCACCCCTCCACTTT	36								CASSLFGHNNSPLHF		:::::::::0:-1:15:18:-1:-6:23:25:-5:45:::	TLML_7_	RNA
2516	CLONES_TRBTLML_7__12W_TCR-JV_cDNA_35_TGAAGAGA_merged_170000.txt	3981	4	0.000108651	TGTGCCAGCAGCTTGTGGACAGACAACACCGGGGAGCTGTTTTTT	EEEEEEEEEEEEEEEEEEEEEEEEEEEEEEEEEEEEEEEEEEEEE	TRBV5-8*00(260),TRBV5-4*00(244)	TRBD1*00(30)	TRBJ2-2*00(241)		551|566|587|0|15||75.0;549|564|585|0|15||75.0	13|19|36|16|22||30.0	22|43|71|24|45||105.0												TGTGCCAGCAGCTTGTGGACAGACAACACCGGGGAGCTGTTTTTT	36								CASSLWTDNTGELFF		:::::::::0:-1:15:16:-1:-5:22:24:-2:45:::	TLML_7_	RNA
2517	CLONES_TRBTLML_7__12W_TCR-JV_cDNA_35_TGAAGAGA_merged_170000.txt	3982	4	0.000108651	TGTGCCAGCAGCTTGGCGGGGACAGCTAATGAAAAACTGTTTTTT	EEEEEEEEEEEEEEEEEEEEEEEEEEEEEEEEEEEEEEEEEEEEE	TRBV5-5*00(576),TRBV5-6*00(512)	TRBD1*00(35)	TRBJ1-4*00(240)		549|566|585|0|17||85.0;550|567|586|0|17||85.0	12|19|36|18|25||35.0	23|43|71|25|45||100.0												TGTGCCAGCAGCTTGGCGGGGACAGCTAATGAAAAACTGTTTTTT	36								CASSLAGTANEKLFF		:::::::::0:1:17:18:0:-5:25:25:-3:45:::	TLML_7_	RNA
2518	CLONES_TRBTLML_7__12W_TCR-JV_cDNA_35_TGAAGAGA_merged_170000.txt	3983	4	0.000108651	TGTGCCAGCAGCTTGGCGGATACCCTACAAGAGACCCAGTACTTC	EEEEEEEEEEEEEEEEEEEEEEEEEEEEEEEEEEEEEEEEEEEEE	TRBV5-4*00(516),TRBV5-8*00(468)		TRBJ2-5*00(230)		549|566|585|0|17||85.0;551|568|587|0|17||85.0		22|40|68|27|45||90.0												TGTGCCAGCAGCTTGGCGGATACCCTACAAGAGACCCAGTACTTC	36								CASSLADTLQETQYF		:::::::::0:1:17:::::27:-2:45:::	TLML_7_	RNA
2519	CLONES_TRBTLML_7__12W_TCR-JV_cDNA_35_TGAAGAGA_merged_170000.txt	3984	4	0.000108651	TGTGCCAGCAGCTTGGCAGGGGGGGTGAATCAGCCCCAGCATTTT	EEEEEEEEEEEEEEEEEEEEEEEEEEEEEEEEEEEEEEEEEEEEE	TRBV7-2*00(219),TRBV7-8*00(203)	TRBD1*00(35)	TRBJ1-5*00(230)		580|594|617|0|14||70.0;567|581|604|0|14||70.0	16|23|36|16|23||35.0	24|42|70|27|45||90.0												TGTGCCAGCAGCTTGGCAGGGGGGGTGAATCAGCCCCAGCATTTT	36								CASSLAGGVNQPQHF		:::::::::0:-3:14:16:-4:-1:23:27:-4:45:::	TLML_7_	RNA
2520	CLONES_TRBTLML_7__12W_TCR-JV_cDNA_35_TGAAGAGA_merged_170000.txt	3985	4	0.000108651	TGTGCCAGCAGCTTGAAGGTCTCCCAAGCAGATACGCAGTATTTT	EEEEEEEEEEEEEEEEEEEEEEEEAEEEEEEEEEEEEEEEEEEEE	TRBV5-4*00(460),TRBV5-8*00(428)	TRBD2*00(25)	TRBJ2-3*00(225)		549|564|585|0|15||75.0;551|566|587|0|15||75.0	2|7|48|20|25||25.0	24|41|69|28|45||85.0												TGTGCCAGCAGCTTGAAGGTCTCCCAAGCAGATACGCAGTATTTT	32								CASSLKVSQADTQYF		:::::::::0:-1:15:20:14:-25:25:28:-4:45:::	TLML_7_	RNA
2521	CLONES_TRBTLML_7__12W_TCR-JV_cDNA_35_TGAAGAGA_merged_170000.txt	3986	4	0.000108651	TGTGCCAGCAGCTTAGTCGGGGGCTCTGGAAACACCATATATTTT	EEEEEEEEEEEEEEEEEEEEEEEEEEEEEEEEEEEEEEEEEEEEE	TRBV7-2*00(613.8)		TRBJ1-3*00(255)		580|596|617|0|16||80.0		19|42|70|22|45||115.0												TGTGCCAGCAGCTTAGTCGGGGGCTCTGGAAACACCATATATTTT	36								CASSLVGGSGNTIYF		:::::::::0:-1:16:::::22:1:45:::	TLML_7_	RNA
2522	CLONES_TRBTLML_7__12W_TCR-JV_cDNA_35_TGAAGAGA_merged_170000.txt	3987	4	0.000108651	TGTGCCAGCAGCTTAGTGATTCGAGGGGTCACTGAAGCTTTCTTT	EEEEEEEEEEEEEEEEEEEEEEEEEEEEEEEEEEEEEEEEEEEEE	TRBV13*00(958.5)	TRBD1*00(25),TRBD2*00(25)	TRBJ1-1*00(150)		567|583|604|0|16||80.0	17|22|36|23|28||25.0;27|32|48|22|27||25.0	24|40|68|29|45||80.0												TGTGCCAGCAGCTTAGTGATTCGAGGGGTCACTGAAGCTTTCTTT	36								CASSLVIRGVTEAFF		:::::::::0:-1:16:23:-5:-2:28:29:-4:45:::	TLML_7_	RNA
2523	CLONES_TRBTLML_7__12W_TCR-JV_cDNA_35_TGAAGAGA_merged_170000.txt	3988	4	0.000108651	TGTGCCAGCAGCTTAGTACTAGGGGCCCAAGAGACCCAGTACTTC	EEEEEEEEEEEEEEEEEEEEEEEEEEEEEEEEEEEEEEEEEEEEE	TRBV7-9*00(570)	TRBD1*00(25),TRBD2*00(25)	TRBJ2-5*00(235)		556|572|593|0|16||80.0	17|22|36|20|25||25.0;19|24|48|17|22||25.0	21|40|68|26|45||95.0												TGTGCCAGCAGCTTAGTACTAGGGGCCCAAGAGACCCAGTACTTC	36								CASSLVLGAQETQYF		:::::::::0:-1:16:20:-5:-2:25:26:-1:45:::	TLML_7_	RNA
2524	CLONES_TRBTLML_7__12W_TCR-JV_cDNA_35_TGAAGAGA_merged_170000.txt	3989	4	0.000108651	TGTGCCAGCAGCTTAGTACGGACAGGGGGCCTCGAGCAGTACTTC	EEEEEEEEEEEEEEEEEEEEEEEEEEEEEEEEEEEEEEEEEEEEE	TRBV7-6*00(95.5)	TRBD1*00(55)	TRBJ2-7*00(205)		576|592|613|0|16||80.0	13|24|36|19|30||55.0	26|39|67|32|45||65.0												TGTGCCAGCAGCTTAGTACGGACAGGGGGCCTCGAGCAGTACTTC	36								CASSLVRTGGLEQYF		:::::::::0:-1:16:19:-1:0:30:32:-6:45:::	TLML_7_	RNA
2525	CLONES_TRBTLML_7__12W_TCR-JV_cDNA_35_TGAAGAGA_merged_170000.txt	3990	4	0.000108651	TGTGCCAGCAGCTTAGCCCCGGGACAGATCTACGAGCAGTACTTC	EEEEEEEEEEEEEEEEEEEEEEEEEEEEEEEEEEEEEEEEEEEEE	TRBV7-9*00(866)	TRBD1*00(50)	TRBJ2-7*00(115)		556|573|593|0|17||85.0	9|19|36|17|27||50.0	23|39|67|29|45||80.0												TGTGCCAGCAGCTTAGCCCCGGGACAGATCTACGAGCAGTACTTC	36								CASSLAPGQIYEQYF		:::::::::0:0:17:17:3:-5:27:29:-3:45:::	TLML_7_	RNA
2526	CLONES_TRBTLML_7__12W_TCR-JV_cDNA_35_TGAAGAGA_merged_170000.txt	3991	4	0.000108651	TGTGCCAGCAGCTTAGCGGCGGGGGTCCTAGGAGGCTACACTTTC	EEEEEEEEEEEEEEEEEEEEEEEEEEEEEEEEEEEEEEEEEEEEE	TRBV7-2*00(796)	TRBD1*00(25),TRBD2*00(25)	TRBJ1-2*00(119)		580|598|617|0|18||90.0	18|23|36|20|25||25.0;23|28|48|18|23||25.0	28|40|68|33|45|SC36T|44.0												TGTGCCAGCAGCTTAGCGGCGGGGGTCCTAGGAGGCTACACTTTC	36								CASSLAAGVLGGYTF		:::::::::0:1:18:20:-6:-1:25:33:-8:45:::	TLML_7_	RNA
2527	CLONES_TRBTLML_7__12W_TCR-JV_cDNA_35_TGAAGAGA_merged_170000.txt	3992	4	0.000108651	TGTGCCAGCAGCTTAGCGGGGAACCATTACAATGAGCAGTTCTTC	EEEEEEEEEEEEEEEEEEEEEEEEEEEEEEEEEEEEEEEEEEEEE	TRBV7-2*00(626)		TRBJ2-1*00(222)		580|598|617|0|18||90.0		24|42|70|27|45||90.0												TGTGCCAGCAGCTTAGCGGGGAACCATTACAATGAGCAGTTCTTC	36								CASSLAGNHYNEQFF		:::::::::0:1:18:::::27:-4:45:::	TLML_7_	RNA
2528	CLONES_TRBTLML_7__12W_TCR-JV_cDNA_35_TGAAGAGA_merged_170000.txt	3993	4	0.000108651	TGTGCCAGCAGCTTAGCGATGGGGGGGAATGAAAAACTGTTTTTT	EEEEEEEEEEEEEEEEEEEEEEEEEEEEEEEEEEEEEEEEEEEEE	TRBV7-2*00(80.3)	TRBD1*00(25)	TRBJ1-4*00(230)		580|598|617|0|18||90.0	18|23|36|20|25||25.0	25|43|71|27|45||90.0												TGTGCCAGCAGCTTAGCGATGGGGGGGAATGAAAAACTGTTTTTT	36								CASSLAMGGNEKLFF		:::::::::0:1:18:20:-6:-1:25:27:-5:45:::	TLML_7_	RNA
2529	CLONES_TRBTLML_7__12W_TCR-JV_cDNA_35_TGAAGAGA_merged_170000.txt	3994	4	0.000108651	TGTGCCAGCAGCTTAGGGTGGGGCCCCTCCTACGAGCAGTACTTC	EEEEEEEEEEEEEEEEEEEEEEEEEEEEEEEEEEEEEEEEEEEEE	TRBV11-2*00(234)	TRBD2*00(30)	TRBJ2-7*00(235)		522|538|559|0|16||80.0	29|35|48|20|26||30.0	20|39|67|26|45||95.0												TGTGCCAGCAGCTTAGGGTGGGGCCCCTCCTACGAGCAGTACTTC	36								CASSLGWGPSYEQYF		:::::::::0:-1:16:20:-13:3:26:26:0:45:::	TLML_7_	RNA
2530	CLONES_TRBTLML_7__12W_TCR-JV_cDNA_35_TGAAGAGA_merged_170000.txt	3995	4	0.000108651	TGTGCCAGCAGCTTAGGGCTACTTTACACCGGGGAGCTGTTTTTT	EEEEEEEEEEEEEEEEEEEEEEEEEEEEEEEEEEEEEEEEEEEEE	TRBV11-2*00(523),TRBV11-3*00(491),TRBV11-1*00(484)		TRBJ2-2*00(240)		522|538|559|0|16||80.0;521|537|558|0|16||80.0;531|552|568|0|21|SC547G|89.0		23|43|71|25|45||100.0												TGTGCCAGCAGCTTAGGGCTACTTTACACCGGGGAGCTGTTTTTT	36								CASSLGLLYTGELFF		:::::::::0:-1:16:::::25:-3:45:::	TLML_7_	RNA
2531	CLONES_TRBTLML_7__12W_TCR-JV_cDNA_35_TGAAGAGA_merged_170000.txt	3996	4	0.000108651	TGTGCCAGCAGCTTAGGGGCGGGAGGGACGAATGAGCAGTTCTTC	EEEEEEEEEEEEEEEEEEEEEEEEEEEEEEEEEEEEEEEEEEEEE	TRBV7-3*00(360),TRBV7-4*00(317)	TRBD2*00(45)	TRBJ2-1*00(215)		540|555|577|0|15||75.0;545|561|582|0|16||80.0	23|32|48|18|27||45.0	27|42|70|30|45||75.0												TGTGCCAGCAGCTTAGGGGCGGGAGGGACGAATGAGCAGTTCTTC	36								CASSLGAGGTNEQFF		:::::::::0:-2:15:18:-7:0:27:30:-7:45:::	TLML_7_	RNA
2532	CLONES_TRBTLML_7__12W_TCR-JV_cDNA_35_TGAAGAGA_merged_170000.txt	3997	4	0.000108651	TGTGCCAGCAGCTTAGGGACAGGGTACCAAGAGACCCAGTACTTC	EEEEEEEEEEEEEEEEEEEEEEEEEEEEEEEEEEEEEEEEEEEEE	TRBV11-2*00(280),TRBV11-3*00(258.7)	TRBD1*00(30)	TRBJ2-5*00(255)		522|538|559|0|16||80.0;521|537|558|0|16||80.0	13|19|36|16|22||30.0	17|40|68|22|45||115.0												TGTGCCAGCAGCTTAGGGACAGGGTACCAAGAGACCCAGTACTTC	36								CASSLGTGYQETQYF		:::::::::0:-1:16:16:-1:-5:22:22:3:45:::	TLML_7_	RNA
2533	CLONES_TRBTLML_7__12W_TCR-JV_cDNA_35_TGAAGAGA_merged_170000.txt	3998	4	0.000108651	TGTGCCAGCAGCTTAGGAGGGGGCGCCCCCCGGGAGCTGTTTTTT	EEEEEEEEEEEEEEEEEEEEEEEEEEEEEEEEEEEEEEEEEEEEE	TRBV7-2*00(570)	TRBD1*00(65)	TRBJ2-2*00(204.5)		580|596|617|0|16||80.0	17|30|36|17|30||65.0	29|43|71|31|45||70.0												TGTGCCAGCAGCTTAGGAGGGGGCGCCCCCCGGGAGCTGTTTTTT	36								CASSLGGGAPRELFF		:::::::::0:-1:16:17:-5:6:30:31:-9:45:::	TLML_7_	RNA
2534	CLONES_TRBTLML_7__12W_TCR-JV_cDNA_35_TGAAGAGA_merged_170000.txt	3999	4	0.000108651	TGTGCCAGCAGCTTAGATTGGAACAGTAATTCACCCCTCCACTTT	EEEEEEEEEEEEEEEEEEEEEEEEEEEEEEEEEEEEEEEEEEEEE	TRBV11-3*00(260),TRBV11-1*00(234),TRBV11-2*00(228)		TRBJ1-6*00(219)		521|539|558|0|18||90.0;531|547|568|0|16||80.0;522|540|559|0|18||90.0		26|45|73|26|45||95.0												TGTGCCAGCAGCTTAGATTGGAACAGTAATTCACCCCTCCACTTT	36								CASSLDWNSNSPLHF		:::::::::0:1:18:::::26:-6:45:::	TLML_7_	RNA
2535	CLONES_TRBTLML_7__12W_TCR-JV_cDNA_35_TGAAGAGA_merged_170000.txt	4000	4	0.000108651	TGTGCCAGCAGCTTAGATCTAGCGGCTAGTAATGAGCAGTTCTTC	EEEEEEEEEEEEEEEEEEEEEEEEEEEEEEEEEEEEEEEEEEEEE	TRBV11-2*00(650),TRBV11-3*00(586)	TRBD2*00(30)	TRBJ2-1*00(140)		522|543|559|0|21||105.0;521|542|558|0|21||105.0	7|13|48|24|30||30.0	27|42|70|30|45||75.0												TGTGCCAGCAGCTTAGATCTAGCGGCTAGTAATGAGCAGTTCTTC	36								CASSLDLAASNEQFF		:::::::::0:4:21:24:9:-19:30:30:-7:45:::	TLML_7_	RNA
2536	CLONES_TRBTLML_7__12W_TCR-JV_cDNA_35_TGAAGAGA_merged_170000.txt	4001	4	0.000108651	TGTGCCAGCAGCTTAGATGGGGACCGAACCTACGAGCAGTACTTC	EEEEEEEEEEEEEEEEEEEEEEEEEEEEEEEEEEEEEEEEEEEEE	TRBV11-2*00(610),TRBV11-3*00(578),TRBV11-1*00(552)	TRBD1*00(25),TRBD2*00(25)	TRBJ2-7*00(225)		522|540|559|0|18||90.0;521|539|558|0|18||90.0;531|547|568|0|16||80.0	12|17|36|19|24||25.0;16|21|48|19|24||25.0	22|39|67|28|45||85.0												TGTGCCAGCAGCTTAGATGGGGACCGAACCTACGAGCAGTACTTC	36								CASSLDGDRTYEQYF		:::::::::0:1:18:19:0:-7:24:28:-2:45:::	TLML_7_	RNA
2537	CLONES_TRBTLML_7__12W_TCR-JV_cDNA_35_TGAAGAGA_merged_170000.txt	4002	4	0.000108651	TGTGCCAGCAGCTTAATCCAGGGTAGCACAGATACGCAGTATTTT	EEEEEEEEEEEEEEEEEEEEEEEEEEEEEEEEEEEEEEEEEEEEE	TRBV7-2*00(345),TRBV7-8*00(313)	TRBD1*00(25)	TRBJ2-3*00(250)		580|595|617|0|15||75.0;567|582|604|0|15||75.0	16|21|36|18|23||25.0	19|41|69|23|45||110.0												TGTGCCAGCAGCTTAATCCAGGGTAGCACAGATACGCAGTATTTT	36								CASSLIQGSTDTQYF		:::::::::0:-2:15:18:-4:-3:23:23:1:45:::	TLML_7_	RNA
2538	CLONES_TRBTLML_7__12W_TCR-JV_cDNA_35_TGAAGAGA_merged_170000.txt	4003	4	0.000108651	TGTGCCAGCAGCTTAATCGCGGGGGGCACAGATACGCAGTATTTT	EEEEEEEEEEEEEEEEEEEEEEEEEEEEEEEEEEEEEEEEEEEEE	TRBV7-9*00(901.3)	TRBD1*00(25),TRBD2*00(25)	TRBJ2-3*00(240)		556|571|593|0|15||75.0	18|23|36|20|25||25.0;23|28|48|18|23||25.0	21|41|69|25|45||100.0												TGTGCCAGCAGCTTAATCGCGGGGGGCACAGATACGCAGTATTTT	36								CASSLIAGGTDTQYF		:::::::::0:-2:15:20:-6:-1:25:25:-1:45:::	TLML_7_	RNA
2539	CLONES_TRBTLML_7__12W_TCR-JV_cDNA_35_TGAAGAGA_merged_170000.txt	4004	4	0.000108651	TGTGCCAGCAGCTTAACGACAGGGGACCAAGAGACCCAGTACTTC	EEEEEEEEEEEEEEEEEEEEEEEEEEEEEEEEEEEEEEEEEEEEE	TRBV11-1*00(180),TRBV7-9*00(180),TRBV11-3*00(164),TRBV7-3*00(163)	TRBD1*00(40)	TRBJ2-5*00(236)		531|546|568|0|15||75.0;556|571|593|0|15||75.0;521|536|558|0|15||75.0;540|558|577|0|18||90.0	14|22|36|17|25||40.0	20|40|68|25|45||100.0												TGTGCCAGCAGCTTAACGACAGGGGACCAAGAGACCCAGTACTTC	36								CASSLTTGDQETQYF		:::::::::0:-2:15:17:-2:-2:25:25:0:45:::	TLML_7_	RNA
2540	CLONES_TRBTLML_7__12W_TCR-JV_cDNA_35_TGAAGAGA_merged_170000.txt	4005	4	0.000108651	TGTGCCAGCAGCTTAAGCGTTCTCAACAACTATGGCTACACCTTC	EEEEEEEEEEEEEEEEEEEEEEEEEEEEEEEEEEEEEEEEEEEEE	TRBV7-9*00(376)		TRBJ1-2*00(230)		556|571|593|0|15||75.0		22|40|68|27|45||90.0												TGTGCCAGCAGCTTAAGCGTTCTCAACAACTATGGCTACACCTTC	36								CASSLSVLNNYGYTF		:::::::::0:-2:15:::::27:-2:45:::	TLML_7_	RNA
2541	CLONES_TRBTLML_7__12W_TCR-JV_cDNA_35_TGAAGAGA_merged_170000.txt	4006	4	0.000108651	TGTGCCAGCAGCTCTTGGACTAGTGAGAGCAATGAGCAGTTCTTC	EEEEEEEEEEEEEEEEEEEEEEEEEEEEEEEEEEEEEEEEEEEEE	TRBV7-3*00(145)	TRBD2*00(35)	TRBJ2-1*00(220)		540|553|577|0|13||65.0	17|24|48|16|23||35.0	26|42|70|29|45||80.0												TGTGCCAGCAGCTCTTGGACTAGTGAGAGCAATGAGCAGTTCTTC	36								CASSSWTSESNEQFF		:::::::::0:-4:13:16:-1:-8:23:29:-6:45:::	TLML_7_	RNA
2542	CLONES_TRBTLML_7__12W_TCR-JV_cDNA_35_TGAAGAGA_merged_170000.txt	4007	4	0.000108651	TGTGCCAGCAGCTCTCCAGGGACAGCGGCCTACGAGCAGTACTTC	EEEEEEEEEEEEEEEEEEEEEEEEEEEEEEEEEEEEEEEEEEEEE	TRBV7-2*00(476)	TRBD1*00(39)	TRBJ2-7*00(225)		580|593|617|0|13||65.0	8|19|36|14|25|SC11A|39.0	22|39|67|28|45||85.0												TGTGCCAGCAGCTCTCCAGGGACAGCGGCCTACGAGCAGTACTTC	36								CASSSPGTAAYEQYF		:::::::::0:-4:13:14:4:-5:25:28:-2:45:::	TLML_7_	RNA
2543	CLONES_TRBTLML_7__12W_TCR-JV_cDNA_35_TGAAGAGA_merged_170000.txt	4008	4	0.000108651	TGTGCCAGCAGCTCGGGCGGGAGGGCCGGCAATGAGCAGTTCTTC	EEEEEEEEEEEEEEEEEEEEEEEEEEEEEEEEEEEEEEEEEEEEE	TRBV5-6*00(730)	TRBD2*00(55)	TRBJ2-1*00(220)		550|563|586|0|13||65.0	23|34|48|16|27||55.0	26|42|70|29|45||80.0												TGTGCCAGCAGCTCGGGCGGGAGGGCCGGCAATGAGCAGTTCTTC	36								CASSSGGRAGNEQFF		:::::::::0:-3:13:16:-7:2:27:29:-6:45:::	TLML_7_	RNA
2544	CLONES_TRBTLML_7__12W_TCR-JV_cDNA_35_TGAAGAGA_merged_170000.txt	4009	4	0.000108651	TGTGCCAGCAGCTCACGGACTAGCGGGTACAATGAGCAGTTCTTC	EEEEEEEEEEEEEEEEEEEEEEEEEEEEEEEEEEEEEEEEEEEEE	TRBV7-6*00(635),TRBV7-7*00(571)	TRBD2*00(55)	TRBJ2-1*00(230)		576|589|613|0|13||65.0;585|598|622|0|13||65.0	17|28|48|16|27||55.0	24|42|70|27|45||90.0												TGTGCCAGCAGCTCACGGACTAGCGGGTACAATGAGCAGTTCTTC	36								CASSSRTSGYNEQFF		:::::::::0:-4:13:16:-1:-4:27:27:-4:45:::	TLML_7_	RNA
2545	CLONES_TRBTLML_7__12W_TCR-JV_cDNA_35_TGAAGAGA_merged_170000.txt	4010	4	0.000108651	TGTGCCAGCAGCTGGGGACAGCCAGATAATTCACCCCTCCACTTT	EEEEEEEEEEEEEEEEEEEEEEEEEEEEEEEEEEEEEEEEEEEEE	TRBV5-5*00(835),TRBV5-7*00(755)	TRBD1*00(35)	TRBJ1-6*00(170)		549|562|585|0|13||65.0;551|564|587|0|13||65.0	12|19|36|14|21||35.0	25|45|73|25|45||100.0												TGTGCCAGCAGCTGGGGACAGCCAGATAATTCACCCCTCCACTTT	36								CASSWGQPDNSPLHF		:::::::::0:-3:13:14:0:-5:21:25:-5:45:::	TLML_7_	RNA
2546	CLONES_TRBTLML_7__12W_TCR-JV_cDNA_35_TGAAGAGA_merged_170000.txt	4011	4	0.000108651	TGTGCCAGCAGCCTCCGGCGGGGATTCGGGAATGAGCAGTTCTTC	EEEEEEEEEEEEEEEEEEEEEEEEEEEEEEEEEEEEEEEEEEEEE	TRBV7-3*00(575)	TRBD2*00(25)	TRBJ2-1*00(215)		540|552|577|0|12||60.0	23|28|48|17|22||25.0	27|42|70|30|45||75.0												TGTGCCAGCAGCCTCCGGCGGGGATTCGGGAATGAGCAGTTCTTC	36								CASSLRRGFGNEQFF		:::::::::0:-5:12:17:-7:-4:22:30:-7:45:::	TLML_7_	RNA
2547	CLONES_TRBTLML_7__12W_TCR-JV_cDNA_35_TGAAGAGA_merged_170000.txt	4012	4	0.000108651	TGTGCCAGCAGCCTCCGGGCGATGGGAAATGAAAAACTGTTTTTT	EEEEEEEEEEEEEEEEEEEEEEEEEEEEEEEEEEEEEEEEEEEEE	TRBV4-2*00(735)	TRBD1*00(25),TRBD2*00(25)	TRBJ1-4*00(226)		537|550|574|0|13||65.0	10|15|36|14|19||25.0;14|19|48|14|19||25.0	25|43|71|27|45||90.0												TGTGCCAGCAGCCTCCGGGCGATGGGAAATGAAAAACTGTTTTTT	36								CASSLRAMGNEKLFF		:::::::::0:-4:13:14:2:-9:19:27:-5:45:::	TLML_7_	RNA
2548	CLONES_TRBTLML_7__12W_TCR-JV_cDNA_35_TGAAGAGA_merged_170000.txt	4013	4	0.000108651	TGTGCCAGCAGCCTGCCGGGACTAGTGACAGATACGCAGTATTTT	EEEEEEEEEEEEEEEEEEEEEEEEEEEEEEEEEEEEEEEEEEEEE	TRBV5-8*00(878)	TRBD2*00(50)	TRBJ2-3*00(230)		551|563|587|0|12||60.0	14|24|48|15|25||50.0	23|41|69|27|45||90.0												TGTGCCAGCAGCCTGCCGGGACTAGTGACAGATACGCAGTATTTT	36								CASSLPGLVTDTQYF		:::::::::0:-4:12:15:2:-8:25:27:-3:45:::	TLML_7_	RNA
2549	CLONES_TRBTLML_7__12W_TCR-JV_cDNA_35_TGAAGAGA_merged_170000.txt	4014	4	0.000108651	TGTGCCAGCAGCCTGACCCCCGTGTACCAAGAGACCCAGTACTTC	EEEEEEEEEEEEEEEEEEEEEEEEEEEEEEEEEEEEEEEEEEEEE	TRBV5-5*00(557),TRBV5-6*00(493)	TRBD1*00(25)	TRBJ2-5*00(250)		549|561|585|0|12||60.0;550|562|586|0|12||60.0	1|6|36|16|21||25.0	18|40|68|23|45||110.0												TGTGCCAGCAGCCTGACCCCCGTGTACCAAGAGACCCAGTACTTC	36								CASSLTPVYQETQYF		:::::::::0:-4:12:16:11:-18:21:23:2:45:::	TLML_7_	RNA
2550	CLONES_TRBTLML_7__12W_TCR-JV_cDNA_35_TGAAGAGA_merged_170000.txt	4015	4	0.000108651	TGTGCCAGCAGCCTATTAGCCGGGGGGGCAAATGAGCAGTTCTTC	EEEEEEEEEEEEEEEEEEEEEEEEEEEEEEEEEEEEEEEEEEEEE	TRBV7-2*00(341),TRBV7-8*00(309)	TRBD1*00(30),TRBD2*00(29)	TRBJ2-1*00(215)		580|592|617|0|12||60.0;567|579|604|0|12||60.0	18|24|36|23|29||30.0;24|33|48|20|29|SA28G|29.0	27|42|70|30|45||75.0												TGTGCCAGCAGCCTATTAGCCGGGGGGGCAAATGAGCAGTTCTTC	36								CASSLLAGGANEQFF		:::::::::0:-5:12:23:-6:0:29:30:-7:45:::	TLML_7_	RNA
2551	CLONES_TRBTLML_7__12W_TCR-JV_cDNA_35_TGAAGAGA_merged_170000.txt	4016	4	0.000108651	TGTGCCAGCAGCCCTATGGGGGGACAGACCTACGAGCAGTACTTC	EEEEEEEEEEEEEEEEEEEEEEEEEEEEEEEEEEEEEEEEEEEEE	TRBV7-8*00(1134.8)	TRBD1*00(35)	TRBJ2-7*00(105)		567|579|604|0|12||60.0	12|19|36|20|27||35.0	22|39|67|28|45||85.0												TGTGCCAGCAGCCCTATGGGGGGACAGACCTACGAGCAGTACTTC	36								CASSPMGGQTYEQYF		:::::::::0:-5:12:20:0:-5:27:28:-2:45:::	TLML_7_	RNA
2552	CLONES_TRBTLML_7__12W_TCR-JV_cDNA_35_TGAAGAGA_merged_170000.txt	4017	4	0.000108651	TGTGCCAGCAGCCCTAAGGGTGGTTATAATGAAAAACTGTTTTTT	EEEEEEEEEEEEEEEEEEEEEEEEEEEEEEEEEEEEEEEEEEEEE	TRBV7-8*00(545)		TRBJ1-4*00(235)		567|579|604|0|12||60.0		24|43|71|26|45||95.0												TGTGCCAGCAGCCCTAAGGGTGGTTATAATGAAAAACTGTTTTTT	36								CASSPKGGYNEKLFF		:::::::::0:-5:12:::::26:-4:45:::	TLML_7_	RNA
2553	CLONES_TRBTLML_7__12W_TCR-JV_cDNA_35_TGAAGAGA_merged_170000.txt	4018	4	0.000108651	TGTGCCAGCAGCCCCTCAGGAGTGGCGAACTATGGCTACACCTTC	EEEEEEEEEEEEEEEEEEEEEEEEEEEEEEEEEEEEEEEEEEEEE	TRBV7-8*00(407)	TRBD2*00(25)	TRBJ1-2*00(230)		567|579|604|0|12||60.0	0|5|48|12|17||25.0	22|40|68|27|45||90.0												TGTGCCAGCAGCCCCTCAGGAGTGGCGAACTATGGCTACACCTTC	36								CASSPSGVANYGYTF		:::::::::0:-5:12:12:16:-27:17:27:-2:45:::	TLML_7_	RNA
2554	CLONES_TRBTLML_7__12W_TCR-JV_cDNA_35_TGAAGAGA_merged_170000.txt	4019	4	0.000108651	TGTGCCAGCAGCCCCCCCGGGTCTGGGGCCAACGTCCTGACTTTC	EEEEEEEEEEEEEEEEEEEEEEEEEEEEEEEEEEEEEEEEEEEEE	TRBV3-1*00(325),TRBV3-2*00(309)	TRBD1*00(30),TRBD2*00(30)	TRBJ2-6*00(260)		543|556|580|0|13||65.0;543|556|580|0|13||65.0	9|15|36|15|21||30.0;13|19|48|15|21||30.0	21|45|73|21|45||120.0												TGTGCCAGCAGCCCCCCCGGGTCTGGGGCCAACGTCCTGACTTTC	36								CASSPPGSGANVLTF		:::::::::0:-4:13:15:3:-9:21:21:-1:45:::	TLML_7_	RNA
2555	CLONES_TRBTLML_7__12W_TCR-JV_cDNA_35_TGAAGAGA_merged_170000.txt	4020	4	0.000108651	TGTGCCAGCAGCCCCCGAAGCCAGGGGGCAGATACGCAGTATTTT	EEEEEEEEEEEEEEEEEEEEEEEEEEEEEEEEEEEEEEEEEEEEE	TRBV3-1*00(544),TRBV3-2*00(496)	TRBD1*00(35)	TRBJ2-3*00(109)		543|556|580|0|13||65.0;543|556|580|0|13||65.0	16|23|36|21|28||35.0	24|41|69|28|45||85.0												TGTGCCAGCAGCCCCCGAAGCCAGGGGGCAGATACGCAGTATTTT	36								CASSPRSQGADTQYF		:::::::::0:-4:13:21:-4:-1:28:28:-4:45:::	TLML_7_	RNA
2556	CLONES_TRBTLML_7__12W_TCR-JV_cDNA_35_TGAAGAGA_merged_170000.txt	4021	4	0.000108651	TGTGCCAGCAGCCCCCAGGGGGGAAGTGGAAACACCATATATTTT	EEEEEEEEEEEEEEEEEEEEEEEEEEEEEEEEEEEEEEEEEEEEE	TRBV7-2*00(750)	TRBD1*00(35)	TRBJ1-3*00(170)		580|592|617|0|12||60.0	16|23|36|15|22||35.0	23|42|70|26|45||95.0												TGTGCCAGCAGCCCCCAGGGGGGAAGTGGAAACACCATATATTTT	36								CASSPQGGSGNTIYF		:::::::::0:-5:12:15:-4:-1:22:26:-3:45:::	TLML_7_	RNA
2557	CLONES_TRBTLML_7__12W_TCR-JV_cDNA_35_TGAAGAGA_merged_170000.txt	4022	4	0.000108651	TGTGCCAGCAGCCCCGCGCAACCGAGTCGAAATGAGCAGTTCTTC	EEEEEEEEEEEEEEEEEEEEEEEEEEEEEEEEEEEEEEEEEEEEE	TRBV7-9*00(600)	TRBD2*00(25)	TRBJ2-1*00(215)		556|568|593|0|12||60.0	4|9|48|12|17||25.0	27|42|70|30|45||75.0												TGTGCCAGCAGCCCCGCGCAACCGAGTCGAAATGAGCAGTTCTTC	36								CASSPAQPSRNEQFF		:::::::::0:-5:12:12:12:-23:17:30:-7:45:::	TLML_7_	RNA
2558	CLONES_TRBTLML_7__12W_TCR-JV_cDNA_35_TGAAGAGA_merged_170000.txt	4023	4	0.000108651	TGTGCCAGCAGCCCCGGGACTAGCGGATACAATGAGCAGTTCTTC	EEEEEEEEEEEEEEEEEEEEEEEEEEEEEEEEEEEEEEEEEEEEE	TRBV4-2*00(530),TRBV4-3*00(514)	TRBD2*00(65)	TRBJ2-1*00(230)		537|550|574|0|13||65.0;537|550|574|0|13|SC539T|49.0	14|27|48|13|26||65.0	24|42|70|27|45||90.0												TGTGCCAGCAGCCCCGGGACTAGCGGATACAATGAGCAGTTCTTC	36								CASSPGTSGYNEQFF		:::::::::0:-4:13:13:2:-5:26:27:-4:45:::	TLML_7_	RNA
2559	CLONES_TRBTLML_7__12W_TCR-JV_cDNA_35_TGAAGAGA_merged_170000.txt	4024	4	0.000108651	TGTGCCAGCAGCCCCGGACAGGGGGCGAAAACTGAAGCTTTCTTT	EEEEEEEEEEEEEEEEEEEEEEEAEEAEEEEEEEEEEEEEEEEEE	TRBV7-9*00(726)	TRBD1*00(55)	TRBJ1-1*00(219)		556|568|593|0|12||60.0	13|24|36|15|26||55.0	21|40|68|26|45|SC24A|79.0												TGTGCCAGCAGCCCCGGACAGGGGGCGAAAACTGAAGCTTTCTTT	32								CASSPGQGAKTEAFF		:::::::::0:-5:12:15:-1:0:26:26:-1:45:::	TLML_7_	RNA
2560	CLONES_TRBTLML_7__12W_TCR-JV_cDNA_35_TGAAGAGA_merged_170000.txt	4025	4	0.000108651	TGTGCCAGCAGCCCCAGCCTGAGCTCCTACAATGAGCAGTTCTTC	EEEEEEEEEEEEEEEEEEEEEEEEEEEEEEEEEEEEEEEEEEEEE	TRBV7-1*00(76.5),TRBV7-3*00(75),TRBV7-4*00(75),TRBV7-8*00(75),TRBV7-9*00(75)		TRBJ2-1*00(257.5)		572|597|609|0|25|I583CST584CDG589|62.0;540|552|577|0|12||60.0;545|557|582|0|12||60.0;567|579|604|0|12||60.0;556|568|593|0|12||60.0		17|42|70|20|45||125.0												TGTGCCAGCAGCCCCAGCCTGAGCTCCTACAATGAGCAGTTCTTC	36								CASSPSLSSYNEQFF		:::::::::0:8:25:::::20:3:45:::	TLML_7_	RNA
2561	CLONES_TRBTLML_7__12W_TCR-JV_cDNA_35_TGAAGAGA_merged_170000.txt	4026	4	0.000108651	TGTGCCAGCAGCCCCAGCGACAGACGGAATGAAAAACTGTTTTTT	EEEEEEEEEEEEEEEEEEEEEEEEEEEEEEEEEEEEEEEEEEEEE	TRBV7-2*00(225),TRBV7-8*00(209)	TRBD1*00(25)	TRBJ1-4*00(230)		580|592|617|0|12||60.0;567|579|604|0|12||60.0	14|19|36|18|23||25.0	25|43|71|27|45||90.0												TGTGCCAGCAGCCCCAGCGACAGACGGAATGAAAAACTGTTTTTT	36								CASSPSDRRNEKLFF		:::::::::0:-5:12:18:-2:-5:23:27:-5:45:::	TLML_7_	RNA
2562	CLONES_TRBTLML_7__12W_TCR-JV_cDNA_35_TGAAGAGA_merged_170000.txt	4027	4	0.000108651	TGTGCCAGCAGCCCCAACCGCCCCGGGGCCGAGACCCAGTACTTC	EEEEEEEEEEEEEEEEEEEEEEEEEEEEEEEEEEEEEEEEEEEEE	TRBV27*00(320)	TRBD1*00(30),TRBD2*00(30)	TRBJ2-5*00(208.5)		556|567|593|0|11||55.0	9|15|36|21|27||30.0;13|19|48|21|27||30.0	25|40|68|30|45||75.0												TGTGCCAGCAGCCCCAACCGCCCCGGGGCCGAGACCCAGTACTTC	36								CASSPNRPGAETQYF		:::::::::0:-6:11:21:3:-9:27:30:-5:45:::	TLML_7_	RNA
2563	CLONES_TRBTLML_7__12W_TCR-JV_cDNA_35_TGAAGAGA_merged_170000.txt	4028	4	0.000108651	TGTGCCAGCAGCCCGCTAGGAGGAGACAGCTATGGCTACACCTTC	EEEEEEEEEEEEEEEEEEEEEEEEEEEEEEEEEEEEEEEEEEAAA	TRBV7-3*00(1036)	TRBD2*00(35)	TRBJ1-2*00(90)		540|552|577|0|12||60.0	5|12|48|12|19||35.0	24|40|68|29|45||80.0												TGTGCCAGCAGCCCGCTAGGAGGAGACAGCTATGGCTACACCTTC	32								CASSPLGGDSYGYTF		:::::::::0:-5:12:12:11:-20:19:29:-4:45:::	TLML_7_	RNA
2564	CLONES_TRBTLML_7__12W_TCR-JV_cDNA_35_TGAAGAGA_merged_170000.txt	4029	4	0.000108651	TGTGCCAGCAGCCCGGGTCTTTCTAGCACAGATACGCAGTATTTT	EEEEEEEEEEEEEEEEEEEEEEEEEEEEEEEEEEEEEEEEEEEEE	TRBV7-7*00(1135)	TRBD1*00(25),TRBD2*00(25)	TRBJ2-3*00(205)		585|597|622|0|12||60.0	10|15|36|12|17||25.0;14|19|48|12|17||25.0	18|41|69|22|45||115.0												TGTGCCAGCAGCCCGGGTCTTTCTAGCACAGATACGCAGTATTTT	36								CASSPGLSSTDTQYF		:::::::::0:-5:12:12:2:-9:17:22:2:45:::	TLML_7_	RNA
2565	CLONES_TRBTLML_7__12W_TCR-JV_cDNA_35_TGAAGAGA_merged_170000.txt	4030	4	0.000108651	TGTGCCAGCAGCCCGGAGGGGTATAGCACAGATACGCAGTATTTT	EEEEEEEEEEEEEEEEEEEEEEEEEEEEEEEEEEEEEEEEEEEEE	TRBV2*00(265)	TRBD2*00(30)	TRBJ2-3*00(250)		518|529|555|0|11||55.0	26|32|48|14|20||30.0	19|41|69|23|45||110.0												TGTGCCAGCAGCCCGGAGGGGTATAGCACAGATACGCAGTATTTT	36								CASSPEGYSTDTQYF		:::::::::0:-6:11:14:-10:0:20:23:1:45:::	TLML_7_	RNA
2566	CLONES_TRBTLML_7__12W_TCR-JV_cDNA_35_TGAAGAGA_merged_170000.txt	4031	4	0.000108651	TGTGCCAGCAGCCCATCTCGCAGGGTGAATGAAAAACTGTTTTTT	EEEEEEEEEEEEEEEEEEEEEEEEEEEEEEEEEEEEEEEEEEEEE	TRBV7-2*00(491)	TRBD1*00(25)	TRBJ1-4*00(218.8)		580|592|617|0|12||60.0	16|21|36|20|25||25.0	25|43|71|27|45||90.0												TGTGCCAGCAGCCCATCTCGCAGGGTGAATGAAAAACTGTTTTTT	36								CASSPSRRVNEKLFF		:::::::::0:-5:12:20:-4:-3:25:27:-5:45:::	TLML_7_	RNA
2567	CLONES_TRBTLML_7__12W_TCR-JV_cDNA_35_TGAAGAGA_merged_170000.txt	4032	4	0.000108651	TGTGCCAGCAGCCCAGGACAGAATCCGAACACTGAAGCTTTCTTT	EEEEEEEEEEEEEEEEEEEEEEEEEEEEEEEEEEEEEEEEEEEEE	TRBV9*00(366)	TRBD1*00(30)	TRBJ1-1*00(235)		559|571|595|0|12||60.0	13|19|36|15|21||30.0	21|40|68|26|45||95.0												TGTGCCAGCAGCCCAGGACAGAATCCGAACACTGAAGCTTTCTTT	36								CASSPGQNPNTEAFF		:::::::::0:-4:12:15:-1:-5:21:26:-1:45:::	TLML_7_	RNA
2568	CLONES_TRBTLML_7__12W_TCR-JV_cDNA_35_TGAAGAGA_merged_170000.txt	4033	4	0.000108651	TGTGCCAGCAGCCCAAGGGCGGTGGGAGGCTACGAGCAGTACTTC	EEEEEEEEEEEEEENNNNNNNNNNNNNNEEEEEEEEEEEEEEEEE	TRBV7-8*00(612)	TRBD2*00(30)	TRBJ2-7*00(220)		567|579|604|0|12||60.0	25|31|48|23|29||30.0	23|39|67|29|45||80.0												TGTGCCAGCAGCCCAAGGGCGGTGGGAGGCTACGAGCAGTACTTC	36								CASSPRAVGGYEQYF		:::::::::0:-5:12:23:-9:-1:29:29:-3:45:::	TLML_7_	RNA
2569	CLONES_TRBTLML_7__12W_TCR-JV_cDNA_35_TGAAGAGA_merged_170000.txt	4034	4	0.000108651	TGTGCCAGCAGCCGCTGGTTGGGGACAGGGGATGGCTACACCTTC	EEEEEEEEEEEEEEEEEEEEEEEEEEEEEEEEEEEEEEEEEEEEE	TRBV3-1*00(285),TRBV3-2*00(285)	TRBD1*00(50)	TRBJ1-2*00(210)		543|556|580|0|13||65.0;543|556|580|0|13||65.0	12|22|36|21|31||50.0	26|40|68|31|45||70.0												TGTGCCAGCAGCCGCTGGTTGGGGACAGGGGATGGCTACACCTTC	36								CASSRWLGTGDGYTF		:::::::::0:-4:13:21:0:-2:31:31:-6:45:::	TLML_7_	RNA
2570	CLONES_TRBTLML_7__12W_TCR-JV_cDNA_35_TGAAGAGA_merged_170000.txt	4035	4	0.000108651	TGTGCCAGCAGCCGCGAAATAGCGGGAGCATACGAGCAGTACTTC	EEEEEEEEEEEEEEEEEEEEEEEEEEEEEEEEEEEEEEEEEEEEE	TRBV5-4*00(775)	TRBD2*00(45)	TRBJ2-7*00(215)		549|561|585|0|12||60.0	21|30|48|19|28||45.0	24|39|67|30|45||75.0												TGTGCCAGCAGCCGCGAAATAGCGGGAGCATACGAGCAGTACTTC	36								CASSREIAGAYEQYF		:::::::::0:-4:12:19:-5:-2:28:30:-4:45:::	TLML_7_	RNA
2571	CLONES_TRBTLML_7__12W_TCR-JV_cDNA_35_TGAAGAGA_merged_170000.txt	4036	4	0.000108651	TGTGCCAGCAGCCGCAGAAACACCAACACCGGGGAGCTGTTTTTT	EEEEEEEEEEEEEEEEEEEEEEEEEEEEEEEEEEEEEEEEEEEEE	TRBV3-1*00(446),TRBV3-2*00(398)		TRBJ2-2*00(152)		543|556|580|0|13||65.0;543|556|580|0|13||65.0		22|43|71|24|45||105.0												TGTGCCAGCAGCCGCAGAAACACCAACACCGGGGAGCTGTTTTTT	36								CASSRRNTNTGELFF		:::::::::0:-4:13:::::24:-2:45:::	TLML_7_	RNA
2572	CLONES_TRBTLML_7__12W_TCR-JV_cDNA_35_TGAAGAGA_merged_170000.txt	4037	4	0.000108651	TGTGCCAGCAGCCGGGTGGCAGGGAACGGCGGGGAGCTGTTTTTT	EEEEEEEEEEEEEEEEEEEEEEEEEEEEEEEEEEEEEEEEEAAAA	TRBV9*00(1120)	TRBD1*00(25)	TRBJ2-2*00(85)		559|571|595|0|12||60.0	16|21|36|19|24||25.0	27|43|71|29|45||80.0												TGTGCCAGCAGCCGGGTGGCAGGGAACGGCGGGGAGCTGTTTTTT	32								CASSRVAGNGGELFF		:::::::::0:-4:12:19:-4:-3:24:29:-7:45:::	TLML_7_	RNA
2573	CLONES_TRBTLML_7__12W_TCR-JV_cDNA_35_TGAAGAGA_merged_170000.txt	4038	4	0.000108651	TGTGCCAGCAGCCGGACTCGAACCTTCACAGATACGCAGTATTTT	EEEEEEEEEEEEEEEEEEEEEEEEEEEEEEEEEEEEEEEEEEEEE	TRBV6-2*00(375),TRBV6-3*00(375)	TRBD2*00(25)	TRBJ2-3*00(235)		516|527|553|0|11||55.0;516|527|553|0|11||55.0	17|22|48|13|18||25.0	22|41|69|26|45||95.0												TGTGCCAGCAGCCGGACTCGAACCTTCACAGATACGCAGTATTTT	36								CASSRTRTFTDTQYF		:::::::::0:-6:11:13:-1:-10:18:26:-2:45:::	TLML_7_	RNA
2574	CLONES_TRBTLML_7__12W_TCR-JV_cDNA_35_TGAAGAGA_merged_170000.txt	4039	4	0.000108651	TGTGCCAGCAGCCAGGGGTCTAGCGGCCAAGAGACCCAGTACTTC	EEEEEEEEEEEEEEEEEEEEEEEEEEEEEEEEEEEEEEEEEEEEE	TRBV4-2*00(120),TRBV5-4*00(110),TRBV5-5*00(110),TRBV5-8*00(110)	TRBD2*00(39)	TRBJ2-5*00(235)		537|551|574|0|14||70.0;549|561|585|0|12||60.0;549|561|585|0|12||60.0;551|563|587|0|12||60.0	16|27|48|15|26|SA19T|39.0	21|40|68|26|45||95.0												TGTGCCAGCAGCCAGGGGTCTAGCGGCCAAGAGACCCAGTACTTC	36								CASSQGSSGQETQYF		:::::::::0:-3:14:15:0:-5:26:26:-1:45:::	TLML_7_	RNA
2575	CLONES_TRBTLML_7__12W_TCR-JV_cDNA_35_TGAAGAGA_merged_170000.txt	4040	4	0.000108651	TGTGCCAGCAGCCAGACAGGGGTAGGATACACTGAAGCTTTCTTT	EEEEEEEEEEEEEEEEEEEEEEEEEEEEEEEEEEEEEEEEEEEEE	TRBV5-4*00(550),TRBV5-8*00(502)	TRBD1*00(40)	TRBJ1-1*00(225)		549|561|585|0|12||60.0;551|563|587|0|12||60.0	14|22|36|14|22||40.0	23|40|68|28|45||85.0												TGTGCCAGCAGCCAGACAGGGGTAGGATACACTGAAGCTTTCTTT	36								CASSQTGVGYTEAFF		:::::::::0:-4:12:14:-2:-2:22:28:-3:45:::	TLML_7_	RNA
2576	CLONES_TRBTLML_7__12W_TCR-JV_cDNA_35_TGAAGAGA_merged_170000.txt	4041	4	0.000108651	TGTGCCAGCAGCCAACCGGGACTAGCGGACAATGAGCAGTTCTTC	EEEEEEEEEEEEEEEEEEEEEEEEEEEEEEEEEEEEEEEEEEEEE	TRBV4-2*00(445)	TRBD2*00(65)	TRBJ2-1*00(191.7)		537|552|574|0|15||75.0	14|27|48|15|28||65.0	25|42|70|28|45||85.0												TGTGCCAGCAGCCAACCGGGACTAGCGGACAATGAGCAGTTCTTC	36								CASSQPGLADNEQFF		:::::::::0:-2:15:15:2:-5:28:28:-5:45:::	TLML_7_	RNA
2577	CLONES_TRBTLML_7__12W_TCR-JV_cDNA_35_TGAAGAGA_merged_170000.txt	4042	4	0.000108651	TGTGCCAGCAGCCAAGGGCCTTACCCCAATCAGCCCCAGCATTTT	EEEEEEEEEEEEEEEEEEEEEEEEEEEEEEEEEEEEEEEEEEEEE	TRBV5-6*00(405),TRBV5-5*00(389),TRBV5-7*00(389)	TRBD2*00(30)	TRBJ1-5*00(235)		550|562|586|0|12||60.0;549|561|585|0|12||60.0;551|563|587|0|12||60.0	28|34|48|14|20||30.0	23|42|70|26|45||95.0												TGTGCCAGCAGCCAAGGGCCTTACCCCAATCAGCCCCAGCATTTT	36								CASSQGPYPNQPQHF		:::::::::0:-4:12:14:-12:2:20:26:-3:45:::	TLML_7_	RNA
2578	CLONES_TRBTLML_7__12W_TCR-JV_cDNA_35_TGAAGAGA_merged_170000.txt	4043	4	0.000108651	TGTGCCAGCAGCCAAGATGGACGGCTCAATCAGCCCCAGCATTTT	EEEEEEEEEEEEEEEEEEEEEEEEEEEEEEEEEEEEEEEEEEEEE	TRBV3-1*00(515),TRBV3-2*00(467)		TRBJ1-5*00(235)		543|561|580|0|18||90.0;543|561|580|0|18||90.0		23|42|70|26|45||95.0												TGTGCCAGCAGCCAAGATGGACGGCTCAATCAGCCCCAGCATTTT	36								CASSQDGRLNQPQHF		:::::::::0:1:18:::::26:-3:45:::	TLML_7_	RNA
2579	CLONES_TRBTLML_7__12W_TCR-JV_cDNA_35_TGAAGAGA_merged_170000.txt	4044	4	0.000108651	TGTGCCAGCAGCCAAGAGACAGGGAGGGTGGGTGAGCAGTTCTTC	EEEEEEEEEEEEEEEEEEEEEEEEEEEEEEEEEEEEEEEEEEEEE	TRBV4-2*00(96)	TRBD1*00(35),TRBD2*00(35)	TRBJ2-1*00(205)		537|554|574|0|17||85.0	14|21|36|17|24||35.0;25|32|48|21|28||35.0	29|42|70|32|45||65.0												TGTGCCAGCAGCCAAGAGACAGGGAGGGTGGGTGAGCAGTTCTTC	36								CASSQETGRVGEQFF		:::::::::0:0:17:17:-2:-3:24:32:-9:45:::	TLML_7_	RNA
2580	CLONES_TRBTLML_7__12W_TCR-JV_cDNA_35_TGAAGAGA_merged_170000.txt	4045	4	0.000108651	TGTGCCAGCAGCCAAATACAGGGAGGCAAAAACATTCAGTACTTC	EEEEEEEEEEEEEEEEEEEEEEEEEEEEEEEEEEEEEEEEEEEEE	TRBV4-2*00(335),TRBV4-3*00(319)	TRBD1*00(30),TRBD2*00(30)	TRBJ2-4*00(235)		537|552|574|0|15||75.0;537|552|574|0|15|SC539T|59.0	15|21|36|17|23||30.0;25|31|48|20|26||30.0	23|42|70|26|45||95.0												TGTGCCAGCAGCCAAATACAGGGAGGCAAAAACATTCAGTACTTC	36								CASSQIQGGKNIQYF		:::::::::0:-2:15:17:-3:-3:23:26:-3:45:::	TLML_7_	RNA
2581	CLONES_TRBTLML_7__12W_TCR-JV_cDNA_35_TGAAGAGA_merged_170000.txt	4046	4	0.000108651	TGTGCCAGCAGCCAAAATATGGGTTTTGGAGAGACCCAGTACTTC	EEEEEEEEEEEEEEEEEEEEEEEEEEEEEEEEEEEEEEEEEEEEE	TRBV4-2*00(996)		TRBJ2-5*00(140)		537|552|574|0|15||75.0		24|40|68|29|45||80.0												TGTGCCAGCAGCCAAAATATGGGTTTTGGAGAGACCCAGTACTTC	36								CASSQNMGFGETQYF		:::::::::0:-2:15:::::29:-4:45:::	TLML_7_	RNA
2582	CLONES_TRBTLML_7__12W_TCR-JV_cDNA_35_TGAAGAGA_merged_170000.txt	4047	4	0.000108651	TGTGCCAGCAGCGTAGGGGCTTTTAACACAGATACGCAGTATTTT	EEEEEEEEEEEEEEEEEEEEEEEEEEEEEEEEEEEEEEEEEEEEE	TRBV9*00(197.5)		TRBJ2-3*00(235)		559|575|595|0|16||80.0		22|41|69|26|45||95.0												TGTGCCAGCAGCGTAGGGGCTTTTAACACAGATACGCAGTATTTT	36								CASSVGAFNTDTQYF		:::::::::0:0:16:::::26:-2:45:::	TLML_7_	RNA
2583	CLONES_TRBTLML_7__12W_TCR-JV_cDNA_35_TGAAGAGA_merged_170000.txt	4048	4	0.000108651	TGTGCCAGCAGCGTAAATTTTGGGTTGTCCTACGAGCAGTACTTC	EEEEEEEEEEEEEEEEEEEEEEEEEEEEEEEEEEEEEEEEEEEEE	TRBV9*00(405)		TRBJ2-7*00(230)		559|574|595|0|15||75.0		21|39|67|27|45||90.0												TGTGCCAGCAGCGTAAATTTTGGGTTGTCCTACGAGCAGTACTTC	36								CASSVNFGLSYEQYF		:::::::::0:-1:15:::::27:-1:45:::	TLML_7_	RNA
2584	CLONES_TRBTLML_7__12W_TCR-JV_cDNA_35_TGAAGAGA_merged_170000.txt	4049	4	0.000108651	TGTGCCAGCAGCGGTAGTCAGAAAGGATTCGATGAGCAGTTCTTC	EEEEEEEEEEEEEEEEEEEEEEEEEEEEEEEEEEEEEEEEEAAAA	TRBV7-2*00(756)	TRBD2*00(25)	TRBJ2-1*00(75)		580|592|617|0|12||60.0	9|14|48|14|19||25.0	28|42|70|31|45||70.0												TGTGCCAGCAGCGGTAGTCAGAAAGGATTCGATGAGCAGTTCTTC	32								CASSGSQKGFDEQFF		:::::::::0:-5:12:14:7:-18:19:31:-8:45:::	TLML_7_	RNA
2585	CLONES_TRBTLML_7__12W_TCR-JV_cDNA_35_TGAAGAGA_merged_170000.txt	4050	4	0.000108651	TGTGCCAGCAGCGGGCGCATAGGAGGGAACAATGAGCAGTTCTTC	EEEEEEEEEEEEEEEEEEEEEEEEEEEEEEEEEEEEEEEEEEEEE	TRBV5-5*00(697.3)	TRBD1*00(30),TRBD2*00(30)	TRBJ2-1*00(225)		549|561|585|0|12||60.0	20|26|36|12|18||30.0;26|32|48|21|27||30.0	25|42|70|28|45||85.0												TGTGCCAGCAGCGGGCGCATAGGAGGGAACAATGAGCAGTTCTTC	36								CASSGRIGGNNEQFF		:::::::::0:-4:12:12:-8:2:18:28:-5:45:::	TLML_7_	RNA
2586	CLONES_TRBTLML_7__12W_TCR-JV_cDNA_35_TGAAGAGA_merged_170000.txt	4051	4	0.000108651	TGTGCCAGCAGCGACACTAGCGGGGGCTACAATGAGCAGTTCTTC	EEEEEEEEEEEEEEEEEEEEEEEEEEEEEEEEEEEEEEEEEEEEE	TRBV9*00(375)	TRBD2*00(45)	TRBJ2-1*00(235)		559|572|595|0|13||65.0	19|28|48|15|24||45.0	23|42|70|26|45||95.0												TGTGCCAGCAGCGACACTAGCGGGGGCTACAATGAGCAGTTCTTC	36								CASSDTSGGYNEQFF		:::::::::0:-3:13:15:-3:-4:24:26:-3:45:::	TLML_7_	RNA
2587	CLONES_TRBTLML_7__12W_TCR-JV_cDNA_35_TGAAGAGA_merged_170000.txt	4052	4	0.000108651	TGTGCCAGCAGCATCAGACAGGGTTTCACAGATACGCAGTATTTT	EEEEEEEEEEEEEEEEEEEEEEEEEEEEEEEEEEEEEEEEEEEEE	TRBV5-5*00(839)	TRBD1*00(35)	TRBJ2-3*00(235)		549|561|585|0|12||60.0	14|21|36|16|23||35.0	22|41|69|26|45||95.0												TGTGCCAGCAGCATCAGACAGGGTTTCACAGATACGCAGTATTTT	36								CASSIRQGFTDTQYF		:::::::::0:-4:12:16:-2:-3:23:26:-2:45:::	TLML_7_	RNA
2588	CLONES_TRBTLML_7__12W_TCR-JV_cDNA_35_TGAAGAGA_merged_170000.txt	4053	4	0.000108651	TGTGCCAGCAGCACTGCGACAGGGAGAAATTCACCCCTCCACTTT	EEEEEEEEEEEEEEEEEEEEEEEEEEEEEEEEEEEEEEEEEEEEE	TRBV7-9*00(251.8)	TRBD1*00(35)	TRBJ1-6*00(230)		556|568|593|0|12||60.0	14|21|36|17|24||35.0	27|45|73|27|45||90.0												TGTGCCAGCAGCACTGCGACAGGGAGAAATTCACCCCTCCACTTT	36								CASSTATGRNSPLHF		:::::::::0:-5:12:17:-2:-3:24:27:-7:45:::	TLML_7_	RNA
2589	CLONES_TRBTLML_7__12W_TCR-JV_cDNA_35_TGAAGAGA_merged_170000.txt	4054	4	0.000108651	TGTGCCAGCAGCACCGGGACAGGGGGCTATCAGCCCCAGCATTTT	EEEEEEEEEEEEEEEEEEEEEEEEEEEEEEEEEEEEEEEEEEEEE	TRBV6-2*00(594.5),TRBV6-3*00(594.5)	TRBD1*00(70)	TRBJ1-5*00(148)		516|527|553|0|11||55.0;516|527|553|0|11||55.0	10|24|36|13|27||70.0	25|42|70|28|45||85.0												TGTGCCAGCAGCACCGGGACAGGGGGCTATCAGCCCCAGCATTTT	36								CASSTGTGGYQPQHF		:::::::::0:-6:11:13:2:0:27:28:-5:45:::	TLML_7_	RNA
2590	CLONES_TRBTLML_7__12W_TCR-JV_cDNA_35_TGAAGAGA_merged_170000.txt	4055	4	0.000108651	TGTGCCAGCAGCAGAGGGGACGCCAGTATTTCACCCCTCCACTTT	EEEEEEEEEEEEEEEEEEEEEEEEEEEEEEEEEEEEEEEEEEEEE	TRBV11-2*00(600),TRBV11-1*00(552),TRBV11-3*00(552)	TRBD1*00(34)	TRBJ1-6*00(220)		522|534|559|0|12||60.0;531|543|568|0|12||60.0;521|533|558|0|12||60.0	17|27|36|14|24|SG22A|34.0	29|45|73|29|45||80.0												TGTGCCAGCAGCAGAGGGGACGCCAGTATTTCACCCCTCCACTTT	36								CASSRGDASISPLHF		:::::::::0:-5:12:14:-5:3:24:29:-9:45:::	TLML_7_	RNA
2591	CLONES_TRBTLML_7__12W_TCR-JV_cDNA_35_TGAAGAGA_merged_170000.txt	4056	4	0.000108651	TGTGCCAGCAGCAACGGACTGCACTCTGGAAACACCATATATTTT	EEEEEEEEEEEEEEEEEEEEEEEEEEEEEEEEEEEEEEEEEEEEE	TRBV9*00(451.3)	TRBD2*00(25)	TRBJ1-3*00(250)		559|571|595|0|12||60.0	17|22|48|15|20||25.0	20|42|70|23|45||110.0												TGTGCCAGCAGCAACGGACTGCACTCTGGAAACACCATATATTTT	36								CASSNGLHSGNTIYF		:::::::::0:-4:12:15:-1:-10:20:23:0:45:::	TLML_7_	RNA
2592	CLONES_TRBTLML_7__12W_TCR-JV_cDNA_35_TGAAGAGA_merged_170000.txt	4057	4	0.000108651	TGTGCCAGCAGCAAAGTTGGCAGGGGCACCGGGGAGCTGTTTTTT	EEEEEEEEEEEEEEEEEEEEEEEEEEEEEEEEEEEEEEEEEEEEE	TRBV21-1*00(377.8)	TRBD1*00(30)	TRBJ2-2*00(235)		544|560|581|0|16||80.0	16|22|36|20|26||30.0	24|43|71|26|45||95.0												TGTGCCAGCAGCAAAGTTGGCAGGGGCACCGGGGAGCTGTTTTTT	36								CASSKVGRGTGELFF		:::::::::0:-1:16:20:-4:-2:26:26:-4:45:::	TLML_7_	RNA
2593	CLONES_TRBTLML_7__12W_TCR-JV_cDNA_35_TGAAGAGA_merged_170000.txt	4058	4	0.000108651	TGTGCCAGCAGGTCCACTAGCGGGAGGGACGAGACCCAGTACTTC	EEEEEEEEEEEEEEEEEEEEEEEEEEEEEEEEEEEEEEEEEEEEE	TRBV11-2*00(125),TRBV11-3*00(125),TRBV7-2*00(125)	TRBD2*00(65)	TRBJ2-5*00(215)		522|533|559|0|11||55.0;521|532|558|0|11||55.0;580|591|617|0|11||55.0	19|32|48|15|28||65.0	25|40|68|30|45||75.0												TGTGCCAGCAGGTCCACTAGCGGGAGGGACGAGACCCAGTACTTC	36								CASRSTSGRDETQYF		:::::::::0:-6:11:15:-3:0:28:30:-5:45:::	TLML_7_	RNA
2594	CLONES_TRBTLML_7__12W_TCR-JV_cDNA_35_TGAAGAGA_merged_170000.txt	4059	4	0.000108651	TGTGCCAGCAGGGTGGGGGCGGTGAGCAATCAGCCCCAGCATTTT	EEEEEEEEEEEEEEEEEEEEEEEEEEEEEEEEEEEEEEEEEEEEE	TRBV12-3*00(425),TRBV12-4*00(425)	TRBD1*00(35)	TRBJ1-5*00(245)		530|541|567|0|11||55.0;530|541|567|0|11||55.0	18|25|36|14|21||35.0	21|42|70|24|45||105.0												TGTGCCAGCAGGGTGGGGGCGGTGAGCAATCAGCCCCAGCATTTT	36								CASRVGAVSNQPQHF		:::::::::0:-6:11:14:-6:1:21:24:-1:45:::	TLML_7_	RNA
2595	CLONES_TRBTLML_7__12W_TCR-JV_cDNA_35_TGAAGAGA_merged_170000.txt	4060	4	0.000108651	TGTGCCAGCAGGGTAGGGACAGCGCAAGTCAATGAGCAGTTCTTC	EEEEEEEEEEEEEEEEEEEEEEEEEEEEEEEEEEEEEEEEEEEEE	TRBV6-1*00(263.8)	TRBD1*00(35)	TRBJ2-1*00(220)		516|527|553|0|11||55.0	12|19|36|15|22||35.0	26|42|70|29|45||80.0												TGTGCCAGCAGGGTAGGGACAGCGCAAGTCAATGAGCAGTTCTTC	36								CASRVGTAQVNEQFF		:::::::::0:-6:11:15:0:-5:22:29:-6:45:::	TLML_7_	RNA
2596	CLONES_TRBTLML_7__12W_TCR-JV_cDNA_35_TGAAGAGA_merged_170000.txt	4061	4	0.000108651	TGTGCCAGCAGGGGCGACGGGATAGGGAGGGATGGCTACACCTTC	EEEEEEEEEEEEEEEEEEEEEEEEEEEEEEEEEEEEEEEEEEEEE	TRBV6-6*00(785)	TRBD2*00(35),TRBD1*00(34)	TRBJ1-2*00(110)		516|527|553|0|11||55.0	25|32|48|24|31||35.0;11|21|36|17|27|SC16T|34.0	26|40|68|31|45||70.0												TGTGCCAGCAGGGGCGACGGGATAGGGAGGGATGGCTACACCTTC	36								CASRGDGIGRDGYTF		:::::::::0:-6:11:24:-9:0:31:31:-6:45:::	TLML_7_	RNA
2597	CLONES_TRBTLML_7__12W_TCR-JV_cDNA_35_TGAAGAGA_merged_170000.txt	4062	4	0.000108651	TGTGCCAGCAGGGGGACAGGGGCGGGCAATCAGCCCCAGCATTTT	EEEEEEEEEEEEEEEEEEEEEEEEEEEEEEEEEEEEEEEEEEEEE	TRBV6-5*00(550)	TRBD1*00(50)	TRBJ1-5*00(240)		519|530|556|0|11||55.0	12|22|36|12|22||50.0	22|42|70|25|45||100.0												TGTGCCAGCAGGGGGACAGGGGCGGGCAATCAGCCCCAGCATTTT	36								CASRGTGAGNQPQHF		:::::::::0:-6:11:12:0:-2:22:25:-2:45:::	TLML_7_	RNA
2598	CLONES_TRBTLML_7__12W_TCR-JV_cDNA_35_TGAAGAGA_merged_170000.txt	4063	4	0.000108651	TGTGCCAGCAGGATCGGACTAGCGAACACCGGGGAGCTGTTTTTT	EEEEEEEEEEEEEEEEEEEEEEEEEEEEEEEEEEEEEEEEEEEEE	TRBV7-9*00(595)	TRBD2*00(30)	TRBJ2-2*00(260)		556|567|593|0|11||55.0	17|23|48|15|21||30.0	19|43|71|21|45||120.0												TGTGCCAGCAGGATCGGACTAGCGAACACCGGGGAGCTGTTTTTT	36								CASRIGLANTGELFF		:::::::::0:-6:11:15:-1:-9:21:21:1:45:::	TLML_7_	RNA
2599	CLONES_TRBTLML_7__12W_TCR-JV_cDNA_35_TGAAGAGA_merged_170000.txt	4064	4	0.000108651	TGTGCCAGCAGAAGGGACGCCTGGCGGGATCAGCCCCAGCATTTT	EEEEEEEEEEEEEEEEEEEEEEEEEEEEEEEEEEEEEEEEEEEEE	TRBV6-1*00(333.3)	TRBD1*00(25),TRBD2*00(25)	TRBJ1-5*00(225)		516|527|553|0|11||55.0	12|17|36|13|18||25.0;16|21|48|13|18||25.0	25|42|70|28|45||85.0												TGTGCCAGCAGAAGGGACGCCTGGCGGGATCAGCCCCAGCATTTT	36								CASRRDAWRDQPQHF		:::::::::0:-6:11:13:0:-7:18:28:-5:45:::	TLML_7_	RNA
2600	CLONES_TRBTLML_7__12W_TCR-JV_cDNA_35_TGAAGAGA_merged_170000.txt	4065	4	0.000108651	TGTGCCAGCAACCTAGCGGGGGGACACACAGATACGCAGTATTTT	EEEEEEEEEEEEEEEEEEEEEEEEEEEEEEEEEEEEEEEEEEEEE	TRBV6-5*00(340)	TRBD2*00(40)	TRBJ2-3*00(235)		519|529|556|0|10||50.0	20|28|48|12|20||40.0	22|41|69|26|45||95.0												TGTGCCAGCAACCTAGCGGGGGGACACACAGATACGCAGTATTTT	36								CASNLAGGHTDTQYF		:::::::::0:-7:10:12:-4:-4:20:26:-2:45:::	TLML_7_	RNA
2601	CLONES_TRBTLML_7__12W_TCR-JV_cDNA_35_TGAAGAGA_merged_170000.txt	4066	4	0.000108651	TGTGCCAGCAAAGCGGACAGGGGACAGGCGGGTACGCAGTATTTT	EEEEEEEEEEEEEEEEEEEEEEEEEEEEEEEEEEEEEEEEEEEEE	TRBV6-6*00(385),TRBV6-5*00(337)	TRBD1*00(45)	TRBJ2-3*00(205)		516|526|553|0|10||50.0;519|529|556|0|10||50.0	13|22|36|14|23||45.0	28|41|69|32|45||65.0												TGTGCCAGCAAAGCGGACAGGGGACAGGCGGGTACGCAGTATTTT	36								CASKADRGQAGTQYF		:::::::::0:-7:10:14:-1:-2:23:32:-8:45:::	TLML_7_	RNA
2602	CLONES_TRBTLML_7__12W_TCR-JV_cDNA_35_TGAAGAGA_merged_170000.txt	4097	4	0.000108651	TGCGCTAGCAGCCAAGCCGGAAGAGCCTACAATGAGCAGTTCTTC	EEEEEEEEEEEEEEEEEEEEEEEEEEEEEEEEEEEEEEEEEEEEE	TRBV4-3*00(449),TRBV4-2*00(433)		TRBJ2-1*00(240)		537|553|574|0|16|SC542T|64.0;537|553|574|0|16|ST539CSC542T|48.0		22|42|70|25|45||100.0												TGCGCTAGCAGCCAAGCCGGAAGAGCCTACAATGAGCAGTTCTTC	36								CASSQAGRAYNEQFF		:::::::::0:-1:16:::::25:-2:45:::	TLML_7_	RNA
2603	CLONES_TRBTLML_7__12W_TCR-JV_cDNA_35_TGAAGAGA_merged_170000.txt	4098	4	0.000108651	TGCGCCAGCAGTTCGACTAGCGGGAGCGCAAATGAGCAGTTCTTC	EEEEEEEEEEEEEEEEEEEEEEEEEEEEEEEEEEEEEEEEEEEEE	TRBV4-3*00(510),TRBV4-2*00(494)	TRBD2*00(60)	TRBJ2-1*00(215)		537|548|574|0|11||55.0;537|548|574|0|11|ST539C|39.0	18|30|48|14|26||60.0	27|42|70|30|45||75.0												TGCGCCAGCAGTTCGACTAGCGGGAGCGCAAATGAGCAGTTCTTC	36								CASSSTSGSANEQFF		:::::::::0:-6:11:14:-2:-2:26:30:-7:45:::	TLML_7_	RNA
2604	CLONES_TRBTLML_7__12W_TCR-JV_cDNA_35_TGAAGAGA_merged_170000.txt	4099	4	0.000108651	TGCGCCAGCAGTCTCATGGCTCAAAGTACAGATACGCAGTATTTT	EEEEEEEEEEEEEEEEEEEEEEEEEEEEEEEEEEEEEEEEEEEEE	TRBV23-1*00(1050)		TRBJ2-3*00(230)		580|593|617|0|13||65.0		23|41|69|27|45||90.0												TGCGCCAGCAGTCTCATGGCTCAAAGTACAGATACGCAGTATTTT	36								CASSLMAQSTDTQYF		:::::::::0:-4:13:::::27:-3:45:::	TLML_7_	RNA
2605	CLONES_TRBTLML_7__12W_TCR-JV_cDNA_35_TGAAGAGA_merged_170000.txt	4100	4	0.000108651	TGCGCCAGCAGTGACCTCACAGGGGGAGGGACTGAAGCTTTCTTT	EEEEEEEEEEEEEEEEEEEEEEEEEEEEEEEEEEEEEEEEEEEEE	TRBV10-2*00(275)	TRBD1*00(40),TRBD2*00(35)	TRBJ1-1*00(215)		533|547|570|0|14||70.0	15|23|36|18|26||40.0;25|32|48|23|30||35.0	25|40|68|30|45||75.0												TGCGCCAGCAGTGACCTCACAGGGGGAGGGACTGAAGCTTTCTTT	36								CASSDLTGGGTEAFF		:::::::::0:-3:14:18:-3:-1:26:30:-5:45:::	TLML_7_	RNA
2606	CLONES_TRBTLML_7__12W_TCR-JV_cDNA_35_TGAAGAGA_merged_170000.txt	4101	4	0.000108651	TGCGCCAGCAGCTTGGATGGGATCATGAACACTGAAGCTTTCTTT	EEEEEEEEEEEEEEEEEEEEEEEEEEEEEEEEEEEEEEEEEEEEE	TRBV5-1*00(85.5)		TRBJ1-1*00(255)		554|570|590|0|16||80.0		17|40|68|22|45||115.0												TGCGCCAGCAGCTTGGATGGGATCATGAACACTGAAGCTTTCTTT	36								CASSLDGIMNTEAFF		:::::::::0:0:16:::::22:3:45:::	TLML_7_	RNA
2607	CLONES_TRBTLML_7__12W_TCR-JV_cDNA_35_TGAAGAGA_merged_170000.txt	4102	4	0.000108651	TGCGCCAGCAGCTTGGACGGGACTAGTCATAATGAGCAGTTCTTC	EEEEEEEEEEEEEEEEEEEEEEEEEEEEEEEEEEEEEEEEEEEEE	TRBV5-1*00(571)	TRBD2*00(45)	TRBJ2-1*00(215)		554|570|590|0|16||80.0	15|24|48|17|26||45.0	27|42|70|30|45||75.0												TGCGCCAGCAGCTTGGACGGGACTAGTCATAATGAGCAGTTCTTC	36								CASSLDGTSHNEQFF		:::::::::0:0:16:17:1:-8:26:30:-7:45:::	TLML_7_	RNA
2608	CLONES_TRBTLML_7__12W_TCR-JV_cDNA_35_TGAAGAGA_merged_170000.txt	4103	4	0.000108651	TGCGCCAGCAGCTTGGACGGGACAGTGAACACTGAAGCTTTCTTT	EEEEEEEEEEEEEEEEEEEEEEEEEEEEEEEEEEEEEEEEEEEEE	TRBV5-1*00(725)	TRBD1*00(40)	TRBJ1-1*00(240)		554|570|590|0|16||80.0	11|19|36|17|25||40.0	20|40|68|25|45||100.0												TGCGCCAGCAGCTTGGACGGGACAGTGAACACTGAAGCTTTCTTT	36								CASSLDGTVNTEAFF		:::::::::0:0:16:17:1:-5:25:25:0:45:::	TLML_7_	RNA
2609	CLONES_TRBTLML_7__12W_TCR-JV_cDNA_35_TGAAGAGA_merged_170000.txt	4104	4	0.000108651	TGCGCCAGCAGCTTGGAGGTGGTCGGGGGAGATACGCAGTATTTT	EEEEEEEEEEEEEEEEEEEEEEEEEEEEEEEEEEEEEEEEEEEEE	TRBV5-1*00(525)	TRBD1*00(25)	TRBJ2-3*00(233.5)		554|570|590|0|16||80.0	18|23|36|24|29||25.0	25|41|69|29|45||80.0												TGCGCCAGCAGCTTGGAGGTGGTCGGGGGAGATACGCAGTATTTT	36								CASSLEVVGGDTQYF		:::::::::0:0:16:24:-6:-1:29:29:-5:45:::	TLML_7_	RNA
2610	CLONES_TRBTLML_7__12W_TCR-JV_cDNA_35_TGAAGAGA_merged_170000.txt	4105	4	0.000108651	TGCGCCAGCAGCTTGGAATACAGGGGTACAGATACGCAGTATTTT	EEEEEEEEEEEEEEEEEEEEEEEEEEEEEEEEEEEEEEEEEEEEE	TRBV5-1*00(376.5)	TRBD1*00(35)	TRBJ2-3*00(210)		554|570|590|0|16||80.0	15|22|36|19|26||35.0	23|41|69|27|45||90.0												TGCGCCAGCAGCTTGGAATACAGGGGTACAGATACGCAGTATTTT	36								CASSLEYRGTDTQYF		:::::::::0:0:16:19:-3:-2:26:27:-3:45:::	TLML_7_	RNA
2611	CLONES_TRBTLML_7__12W_TCR-JV_cDNA_35_TGAAGAGA_merged_170000.txt	4106	4	0.000108651	TGCGCCAGCAGCTCTTCAGGGTATTCGGGCCCTGAAGCTTTCTTT	EEEEEEEEEEEEEEEEEEEEEEEEEEEEEEEEEEEEEEEEEEEEE	TRBV5-1*00(495)	TRBD1*00(25),TRBD2*00(25)	TRBJ1-1*00(210)		554|567|590|0|13||65.0	16|21|36|16|21||25.0;29|34|48|26|31||25.0	26|40|68|31|45||70.0												TGCGCCAGCAGCTCTTCAGGGTATTCGGGCCCTGAAGCTTTCTTT	36								CASSSSGYSGPEAFF		:::::::::0:-3:13:16:-4:-3:21:31:-6:45:::	TLML_7_	RNA
2612	CLONES_TRBTLML_7__12W_TCR-JV_cDNA_35_TGAAGAGA_merged_170000.txt	4107	4	0.000108651	TGCGCCAGCAGCTGGGGGTCGACAGGGATCTACGAGCAGTACTTC	EEEEEEEEEEEEEEEEEEEEEEEEEEEEEEEEEEEEEEEEEEEEE	TRBV5-1*00(132)	TRBD1*00(35)	TRBJ2-7*00(180)		554|567|590|0|13||65.0	14|21|36|20|27||35.0	23|39|67|29|45||80.0												TGCGCCAGCAGCTGGGGGTCGACAGGGATCTACGAGCAGTACTTC	36								CASSWGSTGIYEQYF		:::::::::0:-3:13:20:-2:-3:27:29:-3:45:::	TLML_7_	RNA
2613	CLONES_TRBTLML_7__12W_TCR-JV_cDNA_35_TGAAGAGA_merged_170000.txt	4108	4	0.000108651	TGCGCCAGCAGCCCTGGACAGGGGGCCCACAATGAGCAGTTCTTC	EEEEEEEEEEEEEEEEEEEEEEEEEEEEEEEEEEEEEEEEEEEEE	TRBV5-1*00(438.8)	TRBD1*00(55)	TRBJ2-1*00(225)		554|566|590|0|12||60.0	13|24|36|15|26||55.0	25|42|70|28|45||85.0												TGCGCCAGCAGCCCTGGACAGGGGGCCCACAATGAGCAGTTCTTC	36								CASSPGQGAHNEQFF		:::::::::0:-4:12:15:-1:0:26:28:-5:45:::	TLML_7_	RNA
2614	CLONES_TRBTLML_7__12W_TCR-JV_cDNA_35_TGAAGAGA_merged_170000.txt	4109	4	0.000108651	TGCGCCAGCAGCCCAGCCGGCGGCAGCCCCTATGGCTACACCTTC	EEEEEEEEEEEEEEEEEEEEEEEEEEEEEEEEEEEEEEEEEEEEE	TRBV4-3*00(655),TRBV4-2*00(575)		TRBJ1-2*00(220)		537|550|574|0|13||65.0;537|550|574|0|13|ST539C|49.0		24|40|68|29|45||80.0												TGCGCCAGCAGCCCAGCCGGCGGCAGCCCCTATGGCTACACCTTC	36								CASSPAGGSPYGYTF		:::::::::0:-4:13:::::29:-4:45:::	TLML_7_	RNA
2615	CLONES_TRBTLML_7__12W_TCR-JV_cDNA_35_TGAAGAGA_merged_170000.txt	4110	4	0.000108651	TGCGCCAGCAGCCGGGACAGGGGGAACACCGGGGAGCTGTTTTTT	EEEEEEEEEEEEEEEEEEEEEEEEEEEEEEEEEEEEEEEEEEEEE	TRBV4-1*00(95),TRBV4-3*00(95)	TRBD1*00(50)	TRBJ2-2*00(250)		537|550|574|0|13||65.0;537|550|574|0|13||65.0	12|22|36|13|23||50.0	21|43|71|23|45||110.0												TGCGCCAGCAGCCGGGACAGGGGGAACACCGGGGAGCTGTTTTTT	36								CASSRDRGNTGELFF		:::::::::0:-4:13:13:0:-2:23:23:-1:45:::	TLML_7_	RNA
2616	CLONES_TRBTLML_7__12W_TCR-JV_cDNA_35_TGAAGAGA_merged_170000.txt	4111	4	0.000108651	TGCGCCAGCAGCCATGCTGCGACGTCGAACACTGAAGCTTTCTTT	EEEEEEEEEEEEEEEEEEEEEEEEEEEEEEEEEEEEEEEEEEEEE	TRBV4-3*00(407.7),TRBV4-2*00(391.7)		TRBJ1-1*00(123)		537|551|574|0|14||70.0;537|551|574|0|14|ST539C|54.0		21|40|68|26|45||95.0												TGCGCCAGCAGCCATGCTGCGACGTCGAACACTGAAGCTTTCTTT	36								CASSHAATSNTEAFF		:::::::::0:-3:14:::::26:-1:45:::	TLML_7_	RNA
2617	CLONES_TRBTLML_7__12W_TCR-JV_cDNA_35_TGAAGAGA_merged_170000.txt	4112	4	0.000108651	TGCGCCAGCAGCCAGGGGGACAGGGGGAACTACGAGCAGTACTTC	EEEEEEEEEEEEEEEEEEEEEEEEEEEEEEEEEEEEEEEEEEEEE	TRBV4-3*00(192)	TRBD1*00(55)	TRBJ2-7*00(208)		537|551|574|0|14||70.0	12|23|36|16|27||55.0	23|39|67|29|45||80.0												TGCGCCAGCAGCCAGGGGGACAGGGGGAACTACGAGCAGTACTTC	36								CASSQGDRGNYEQYF		:::::::::0:-3:14:16:0:-1:27:29:-3:45:::	TLML_7_	RNA
2618	CLONES_TRBTLML_7__12W_TCR-JV_cDNA_35_TGAAGAGA_merged_170000.txt	4113	4	0.000108651	TGCGCCAGCAGCCAAGGTGGGGGGAACACAGATACGCAGTATTTT	EEEEEEEEEEEEEEEEEEEEEEEEEEEEEEEEEEEEEEEEEEEEE	TRBV4-3*00(765)	TRBD1*00(25)	TRBJ2-3*00(235)		537|553|574|0|16||80.0	18|23|36|18|23||25.0	22|41|69|26|45||95.0												TGCGCCAGCAGCCAAGGTGGGGGGAACACAGATACGCAGTATTTT	36								CASSQGGGNTDTQYF		:::::::::0:-1:16:18:-6:-1:23:26:-2:45:::	TLML_7_	RNA
2619	CLONES_TRBTLML_7__12W_TCR-JV_cDNA_35_TGAAGAGA_merged_170000.txt	4114	4	0.000108651	TGCGCCAGCAGCCAAGATACCCCCGGGGCAGATACGCAGTATTTT	EEEEEEEEEEEEEEEEEEEEEEEEEEEEEEEEEEEEEEEEEEEEE	TRBV4-3*00(655),TRBV4-2*00(591)	TRBD1*00(30),TRBD2*00(30)	TRBJ2-3*00(120)		537|555|574|0|18||90.0;537|555|574|0|18|ST539C|74.0	9|15|36|21|27||30.0;13|19|48|21|27||30.0	24|41|69|28|45||85.0												TGCGCCAGCAGCCAAGATACCCCCGGGGCAGATACGCAGTATTTT	36								CASSQDTPGADTQYF		:::::::::0:1:18:21:3:-9:27:28:-4:45:::	TLML_7_	RNA
2620	CLONES_TRBTLML_7__12W_TCR-JV_cDNA_35_TGAAGAGA_merged_170000.txt	4115	4	0.000108651	TGCGCCAGCAGCGGCCAGGGGGCTAAGACCGGGGAGCTGTTTTTT	EEEEEEEEEEEEEEEEEEEEEEEEEEEEEEEEEEEEEEEEEEEEE	TRBV4-3*00(140)	TRBD1*00(40)	TRBJ2-2*00(230)		537|549|574|0|12||60.0	16|24|36|15|23||40.0	25|43|71|27|45||90.0												TGCGCCAGCAGCGGCCAGGGGGCTAAGACCGGGGAGCTGTTTTTT	36								CASSGQGAKTGELFF		:::::::::0:-5:12:15:-4:0:23:27:-5:45:::	TLML_7_	RNA
2621	CLONES_TRBTLML_7__12W_TCR-JV_cDNA_35_TGAAGAGA_merged_170000.txt	4119	4	0.000108651	TGCAGTGCTCGGTTGGACCTACCCCGGATGGAGACCCAGTACTTC	EEEEEEEEEAEEEEEEEEEEEEEEEEEEEEEEEEEEEEEEEEEEE	TRBV20-1*00(815)	TRBD1*00(25),TRBD2*00(25)	TRBJ2-5*00(215)		759|768|793|0|9||45.0	9|14|36|22|27||25.0;13|18|48|22|27||25.0	25|40|68|30|45||75.0												TGCAGTGCTCGGTTGGACCTACCCCGGATGGAGACCCAGTACTTC	32								CSARLDLPRMETQYF		:::::::::0:-5:9:22:3:-10:27:30:-5:45:::	TLML_7_	RNA
2622	CLONES_TRBTLML_7__12W_TCR-JV_cDNA_35_TGAAGAGA_merged_170000.txt	4120	4	0.000108651	TGCAGTGCTAGTGTGAGCGGGACAGAGTTCTCCGAGCAGTACTTC	EEEEEEEEEEEEEEEEEEEEEEEEEEEEEEEEEEEEEEEEEEEEE	TRBV20-1*00(650)	TRBD1*00(40),TRBD2*00(35)	TRBJ2-7*00(205)		759|770|793|0|11||55.0	11|19|36|17|25||40.0;22|29|48|15|22||35.0	26|39|67|32|45||65.0												TGCAGTGCTAGTGTGAGCGGGACAGAGTTCTCCGAGCAGTACTTC	36								CSASVSGTEFSEQYF		:::::::::0:-3:11:17:1:-5:25:32:-6:45:::	TLML_7_	RNA
2623	CLONES_TRBTLML_7__12W_TCR-JV_cDNA_35_TGAAGAGA_merged_170000.txt	4121	4	0.000108651	TGCAGTGCTAGTATGTCTAGCGGGAACACAGATACGCAGTATTTT	EEEEEEEEEEEEEEEEEEEEEEEEEEEEEEEEEEEEEEEEEEEEE	TRBV20-1*00(420)	TRBD2*00(45)	TRBJ2-3*00(235)		759|770|793|0|11||55.0	20|29|48|16|25||45.0	22|41|69|26|45||95.0												TGCAGTGCTAGTATGTCTAGCGGGAACACAGATACGCAGTATTTT	36								CSASMSSGNTDTQYF		:::::::::0:-3:11:16:-4:-3:25:26:-2:45:::	TLML_7_	RNA
2624	CLONES_TRBTLML_7__12W_TCR-JV_cDNA_35_TGAAGAGA_merged_170000.txt	4122	4	0.000108651	TGCAGTGCTAGCCTGGCTAGCGGGCTTTTGGGTGAGCAGTTCTTC	EEEEEEEEEEEEEEEEEEEEEAEEEEEEEEEEEEEEEEEEEEEEE	TRBV20-1*00(745)	TRBD2*00(40)	TRBJ2-1*00(205)		759|770|793|0|11||55.0	20|28|48|16|24||40.0	29|42|70|32|45||65.0												TGCAGTGCTAGCCTGGCTAGCGGGCTTTTGGGTGAGCAGTTCTTC	32								CSASLASGLLGEQFF		:::::::::0:-3:11:16:-4:-4:24:32:-9:45:::	TLML_7_	RNA
2625	CLONES_TRBTLML_7__12W_TCR-JV_cDNA_35_TGAAGAGA_merged_170000.txt	4123	4	0.000108651	TGCAGTGCTAGCCAGCCCGGGACAGGGTTCTACGAGCAGTACTTC	EEEEEEEEEEEEEEEEEEEEEEEEEEEEEEEEEEEEEEEEEEEEE	TRBV20-1*00(350)	TRBD1*00(60)	TRBJ2-7*00(220)		759|770|793|0|11||55.0	9|21|36|15|27||60.0	23|39|67|29|45||80.0												TGCAGTGCTAGCCAGCCCGGGACAGGGTTCTACGAGCAGTACTTC	36								CSASQPGTGFYEQYF		:::::::::0:-3:11:15:3:-3:27:29:-3:45:::	TLML_7_	RNA
2626	CLONES_TRBTLML_7__12W_TCR-JV_cDNA_35_TGAAGAGA_merged_170000.txt	4124	4	0.000108651	TGCAGTGCTAGGGGGGGACTAGCCTCGCAAGAGACCCAGTACTTC	EEEEEEEEEEEEEEEEEEEEEEEEEEEEEEEEEEEEEEEEEEEEE	TRBV20-1*00(540)	TRBD2*00(45)	TRBJ2-5*00(230)		759|770|793|0|11||55.0	16|25|48|14|23||45.0	22|40|68|27|45||90.0												TGCAGTGCTAGGGGGGGACTAGCCTCGCAAGAGACCCAGTACTTC	36								CSARGGLASQETQYF		:::::::::0:-3:11:14:0:-7:23:27:-2:45:::	TLML_7_	RNA
2627	CLONES_TRBTLML_7__12W_TCR-JV_cDNA_35_TGAAGAGA_merged_170000.txt	4125	4	0.000108651	TGCAGTGCTAGGATTAGCGGGAGGGCCGAGAATGAGCAGTTCTTC	EEEEEEEEEEEEEEEEEEEEEEEEEEEEEEEEEEEEEEEEEEEEE	TRBV20-1*00(271)	TRBD2*00(65)	TRBJ2-1*00(215)		759|770|793|0|11||55.0	21|34|48|14|27||65.0	27|42|70|30|45||75.0												TGCAGTGCTAGGATTAGCGGGAGGGCCGAGAATGAGCAGTTCTTC	36								CSARISGRAENEQFF		:::::::::0:-3:11:14:-5:2:27:30:-7:45:::	TLML_7_	RNA
2628	CLONES_TRBTLML_7__12W_TCR-JV_cDNA_35_TGAAGAGA_merged_170000.txt	4126	4	0.000108651	TGCAGTGCTAGAATAGGTGGCGGGGGGGGAGATACGCAGTATTTT	EEEEEEEEEEEEEEEEEEEEEEEEEEEEEEEEEEEEEEEEEEEEE	TRBV20-1*00(625)	TRBD2*00(29),TRBD1*00(25)	TRBJ2-3*00(156)		759|771|793|0|12||60.0	23|32|48|19|28|SA28G|29.0;18|23|36|21|26||25.0	25|41|69|29|45||80.0												TGCAGTGCTAGAATAGGTGGCGGGGGGGGAGATACGCAGTATTTT	36								CSARIGGGGGDTQYF		:::::::::0:-2:12:19:-7:0:28:29:-5:45:::	TLML_7_	RNA
2629	CLONES_TRBTLML_7__12W_TCR-JV_cDNA_35_TGAAGAGA_merged_170000.txt	4127	4	0.000108651	TGCAGTGCCCTAACTGTGCGGGGGATAGATCAGCCCCAGCATTTT	EEEEEEEEEEEEEEEEEEEEEEEEEEEEEEEEEEEEEEEEEEEEE	TRBV20-1*00(730)	TRBD1*00(25),TRBD2*00(25)	TRBJ1-5*00(165)		759|767|793|0|8||40.0	18|23|36|19|24||25.0;23|28|48|17|22||25.0	25|42|70|28|45||85.0												TGCAGTGCCCTAACTGTGCGGGGGATAGATCAGCCCCAGCATTTT	36								CSALTVRGIDQPQHF		:::::::::0:-6:8:19:-6:-1:24:28:-5:45:::	TLML_7_	RNA
2630	CLONES_TRBTLML_7__12W_TCR-JV_cDNA_35_TGAAGAGA_merged_170000.txt	4128	4	0.000108651	TGCAGTGCGACGAGAGGACAGGTTAGCAATCAGCCCCAGCATTTT	EEEEEEEEEEEEEEEEEEEEEEEEEEEEEEEEEEEEEEEEEEEEE	TRBV20-1*00(610)	TRBD1*00(35)	TRBJ1-5*00(250)		759|767|793|0|8||40.0	13|20|36|15|22||35.0	20|42|70|23|45||110.0												TGCAGTGCGACGAGAGGACAGGTTAGCAATCAGCCCCAGCATTTT	36								CSATRGQVSNQPQHF		:::::::::0:-6:8:15:-1:-4:22:23:0:45:::	TLML_7_	RNA
2631	CLONES_TRBTLML_7__12W_TCR-JV_cDNA_35_TGAAGAGA_merged_170000.txt	4129	4	0.000108651	TGCAGCGTTGGTATGGGACGAGGGCACACAGATACGCAGTATTTT	EEEEEEEEEEEEEEEEEEEEEEEEEEEEEEEEEEEEEEEEEEEEE	TRBV29-1*00(904.7)	TRBD2*00(30)	TRBJ2-3*00(165)		700|710|734|0|10||50.0	27|33|48|19|25||30.0	22|41|69|26|45||95.0												TGCAGCGTTGGTATGGGACGAGGGCACACAGATACGCAGTATTTT	36								CSVGMGRGHTDTQYF		:::::::::0:-4:10:19:-11:1:25:26:-2:45:::	TLML_7_	RNA
2632	CLONES_TRBTLML_7__12W_TCR-JV_cDNA_35_TGAAGAGA_merged_170000.txt	4130	4	0.000108651	TGCAGCGTTGAGGCATGGGCGGGAGGTGGTAATGAGCAGTTCTTC	EEEEEEEEEEEEEEEEEEEEEEEEEEEEEEEEEEEEEEEEEEEEE	TRBV29-1*00(315)	TRBD2*00(40)	TRBJ2-1*00(215)		700|711|734|0|11||55.0	23|31|48|18|26||40.0	27|42|70|30|45||75.0												TGCAGCGTTGAGGCATGGGCGGGAGGTGGTAATGAGCAGTTCTTC	36								CSVEAWAGGGNEQFF		:::::::::0:-3:11:18:-7:-1:26:30:-7:45:::	TLML_7_	RNA
2633	CLONES_TRBTLML_7__12W_TCR-JV_cDNA_35_TGAAGAGA_merged_170000.txt	4131	4	0.000108651	TGCAGCGTTGAAATTCCGGACAAGCGCACAGATACGCAGTATTTT	EEEEEEEEEEEEEEEEEEEEEEEEEEEEEEEEEEEEEEEEEEEEE	TRBV29-1*00(395)	TRBD1*00(25)	TRBJ2-3*00(240)		700|712|734|0|12||60.0	13|18|36|17|22||25.0	21|41|69|25|45||100.0												TGCAGCGTTGAAATTCCGGACAAGCGCACAGATACGCAGTATTTT	36								CSVEIPDKRTDTQYF		:::::::::0:-2:12:17:-1:-6:22:25:-1:45:::	TLML_7_	RNA
2634	CLONES_TRBTLML_7__12W_TCR-JV_cDNA_35_TGAAGAGA_merged_170000.txt	4132	4	0.000108651	TGCAGCGTCGAGGCCCTTGACACCCCGGAAGGGACCCAGTACTTC	EEEEEEEEEEEEEEEEEEEEEEEEEEEEEEEEEEEEEEEEEEEEE	TRBV29-1*00(375)	TRBD2*00(30)	TRBJ2-5*00(209)		700|708|734|0|8||40.0	30|36|48|11|17||30.0	23|40|68|28|45|SA26G|69.0												TGCAGCGTCGAGGCCCTTGACACCCCGGAAGGGACCCAGTACTTC	36								CSVEALDTPEGTQYF		:::::::::0:-6:8:11:-14:4:17:28:-3:45:::	TLML_7_	RNA
2635	CLONES_TRBTLML_7__12W_TCR-JV_cDNA_35_TGAAGAGA_merged_170000.txt	4133	4	0.000108651	TGCAGCGTACCATTGCGGGCCTTCCTCCTCTATGGCTACACCTTC	EEEEEEEEEEEEEEEEEEEEEEEEEEEEEEEEEEEEEEEEEEEEE	TRBV29-1*00(235)	TRBD2*00(29)	TRBJ1-2*00(216)		700|708|734|0|8||40.0	29|38|48|16|25|SC34T|29.0	24|40|68|29|45||80.0												TGCAGCGTACCATTGCGGGCCTTCCTCCTCTATGGCTACACCTTC	36								CSVPLRAFLLYGYTF		:::::::::0:-6:8:16:-13:6:25:29:-4:45:::	TLML_7_	RNA
2636	CLONES_TRBTLML_7__12W_TCR-JV_cDNA_35_TGAAGAGA_merged_170000.txt	4155	4	0.000108651	TGTGCCAGTAGTAGTAGCACACAGTTAGAATGAGCAGTTCTTC	EEEEEEEEEEEEEEEEEEEEEEEEEEEEEEEEEEEEEEEEEEE	TRBV19*00(219)		TRBJ2-1*00(215)		559|572|596|0|13||65.0		27|42|70|28|43||75.0												TGTGCCAGTAGTAGTAGCACACAGTTAGAATGAGCAGTTCTTC	36								CASSSST_S*NEQFF		:::::::::0:-4:13:::::28:-7:43:::	TLML_7_	RNA
2637	CLONES_TRBTLML_7__12W_TCR-JV_cDNA_35_TGAAGAGA_merged_170000.txt	4156	4	0.000108651	TGTGCCAGCAGCTTGGCCCGTCTGGAGTTCACCCCTCCACTTT	EEEEEEEEEEEEEEEEEEEEEEEEEEEEEEEEEEEEEEEEEEE	TRBV5-7*00(260),TRBV5-6*00(244),TRBV5-5*00(228)		TRBJ1-6*00(220)		551|569|587|0|18||90.0;550|568|586|0|18||90.0;549|567|585|0|18||90.0		29|45|73|27|43||80.0												TGTGCCAGCAGCTTGGCCCGTCTGGAGTTCACCCCTCCACTTT	36								CASSLAR_WSSPLHF		:::::::::0:2:18:::::27:-9:43:::	TLML_7_	RNA
2638	CLONES_TRBTLML_7__12W_TCR-JV_cDNA_35_TGAAGAGA_merged_170000.txt	4157	4	0.000108651	TGTGCCAGCAGCAAAGAGCGGAGATACCGGGGAGCTGTTTTTT	EEEEEEEEEEEEEEEEEEEEEEEEEEEEEEEEEEEEEEEEEEE	TRBV21-1*00(764)	TRBD2*00(25)	TRBJ2-2*00(169)		544|560|581|0|16||80.0	22|27|48|16|21||25.0	25|43|71|25|43||90.0												TGTGCCAGCAGCAAAGAGCGGAGATACCGGGGAGCTGTTTTTT	36								CASSKER_DTGELFF		:::::::::0:-1:16:16:-6:-5:21:25:-5:43:::	TLML_7_	RNA
2639	CLONES_TRBTLML_7__12W_TCR-JV_cDNA_35_TGAAGAGA_merged_170000.txt	4163	4	0.000108651	TGCACCAGCAGTGTCTAGCGAGACAGTAAACATTCAGTACTTC	EEEEEEEEEEEEEEEEEEEEEEEEEEEEEEEEEEEEEEEEEEE	TRBV1*00(220)	TRBD2*00(30)	TRBJ2-4*00(220)		533|544|570|0|11||55.0	20|26|48|14|20||30.0	26|42|70|27|43||80.0												TGCACCAGCAGTGTCTAGCGAGACAGTAAACATTCAGTACTTC	36								CTSSV*R_TVNIQYF		:::::::::0:-6:11:14:-4:-6:20:27:-6:43:::	TLML_7_	RNA
2640	CLONES_TRBTLML_7__12W_TCR-JV_cDNA_35_TGAAGAGA_merged_170000.txt	4164	4	0.000108651	TCTGCCAGCAGTTTTACAGGGGGCGAAGAGACCCAGTACTTC	EEEEEEEEEEEEEEEEEEEEEEEEEEEEEEEEEEEEEEEEEE	TRBV12-3*00(779),TRBV12-4*00(779)	TRBD1*00(50)	TRBJ2-5*00(154)		530|544|567|0|14|SG531C|54.0;530|544|567|0|14|SG531C|54.0	15|25|36|15|25||50.0	23|40|68|25|42||85.0												TCTGCCAGCAGTTTTACAGGGGGCGAAGAGACCCAGTACTTC	36								SASSFTGGEETQYF		:::::::::0:-3:14:15:-3:1:25:25:-3:42:::	TLML_7_	RNA
2641	CLONES_TRBTLML_7__12W_TCR-JV_cDNA_35_TGAAGAGA_merged_170000.txt	4240	4	0.000108651	TGTGCTAGTGGTTTAGGAGTTAAAGGAGATACGCAGTATTTT	EEEEEEEEEEEEEEEEEEEEEEEEEEEEEEEEEEEEEEEEEE	TRBV12-5*00(520)		TRBJ2-3*00(195)		530|544|567|0|14||70.0		25|41|69|26|42||80.0												TGTGCTAGTGGTTTAGGAGTTAAAGGAGATACGCAGTATTTT	36								CASGLGVKGDTQYF		:::::::::0:-3:14:::::26:-5:42:::	TLML_7_	RNA
2642	CLONES_TRBTLML_7__12W_TCR-JV_cDNA_35_TGAAGAGA_merged_170000.txt	4241	4	0.000108651	TGTGCCTTTTCGGACGGGGGAAACACAGATACGCAGTATTTT	EEEEEEEEEEEEEEEEEEEEEEEEEEEEEEEEEEEEEEEEEE	TRBV30*00(920)	TRBD1*00(29)	TRBJ2-3*00(170)		787|794|821|0|7||35.0	13|22|36|11|20|SA17G|29.0	22|41|69|23|42||95.0												TGTGCCTTTTCGGACGGGGGAAACACAGATACGCAGTATTTT	36								CAFSDGGNTDTQYF		:::::::::0:-7:7:11:-1:-2:20:23:-2:42:::	TLML_7_	RNA
2643	CLONES_TRBTLML_7__12W_TCR-JV_cDNA_35_TGAAGAGA_merged_170000.txt	4243	4	0.000108651	TGTGCCTCCCACTCCGGGACAGCTAACTATGGCTACACCTTC	EEEEEEEEEEEEEEEEEEEEEEEEEEEEEEEEEEEEEEEEEE	TRBV6-2*00(525),TRBV6-3*00(525)	TRBD1*00(35),TRBD2*00(35)	TRBJ1-2*00(250)		516|522|553|0|6||30.0;516|522|553|0|6||30.0	10|17|36|13|20||35.0;14|21|48|13|20||35.0	18|40|68|20|42||110.0												TGTGCCTCCCACTCCGGGACAGCTAACTATGGCTACACCTTC	36								CASHSGTANYGYTF		:::::::::0:-11:6:13:2:-7:20:20:2:42:::	TLML_7_	RNA
2644	CLONES_TRBTLML_7__12W_TCR-JV_cDNA_35_TGAAGAGA_merged_170000.txt	4245	4	0.000108651	TGTGCCTGCATACTTCCGGGACAGGGTGACGAGCAGTACTTC	EEEEEEEEEEEEEEEEEEEEEEEEEEEEEEEEEEEEEEEEEE	TRBV30*00(212.5)	TRBD1*00(55)	TRBJ2-7*00(210)		787|795|821|0|8||40.0	10|21|36|15|26||55.0	25|39|67|28|42||70.0												TGTGCCTGCATACTTCCGGGACAGGGTGACGAGCAGTACTTC	36								CACILPGQGDEQYF		:::::::::0:-6:8:15:2:-3:26:28:-5:42:::	TLML_7_	RNA
2645	CLONES_TRBTLML_7__12W_TCR-JV_cDNA_35_TGAAGAGA_merged_170000.txt	4246	4	0.000108651	TGTGCCTGGGGGACAGGGAGTGGACAAGAGACCCAGTACTTC	EEEEEEEEEEEEEEEEEEEEEEEEEEEEEEEEEEEEEEEEEE	TRBV30*00(398)	TRBD1*00(45)	TRBJ2-5*00(226)		787|796|821|0|9||45.0	12|21|36|9|18||45.0	22|40|68|24|42||90.0												TGTGCCTGGGGGACAGGGAGTGGACAAGAGACCCAGTACTTC	36								CAWGTGSGQETQYF		:::::::::0:-5:9:9:0:-3:18:24:-2:42:::	TLML_7_	RNA
2646	CLONES_TRBTLML_7__12W_TCR-JV_cDNA_35_TGAAGAGA_merged_170000.txt	4247	4	0.000108651	TGTGCCTGGAGTGTTGGCCCATTGAACACTGAAGCTTTCTTT	EEEEEEEEEEEEEEEEEEEEEEEEEEEEEEEEEEEEEEEEEE	TRBV30*00(409)	TRBD2*00(25)	TRBJ1-1*00(171)		787|801|821|0|14||70.0	30|35|48|15|20||25.0	20|40|68|22|42||100.0												TGTGCCTGGAGTGTTGGCCCATTGAACACTGAAGCTTTCTTT	36								CAWSVGPLNTEAFF		:::::::::0:0:14:15:-14:3:20:22:0:42:::	TLML_7_	RNA
2647	CLONES_TRBTLML_7__12W_TCR-JV_cDNA_35_TGAAGAGA_merged_170000.txt	4248	4	0.000108651	TGTGCCTGGAGTATTTCGACAGACTTCTACGAGCAGTACTTC	EEEEEEEEEEEEEEEEEEEEEEEEEEEEEEEEEEEEEEEEEE	TRBV30*00(338.8)	TRBD1*00(25)	TRBJ2-7*00(220)		787|799|821|0|12||60.0	14|19|36|17|22||25.0	23|39|67|26|42||80.0												TGTGCCTGGAGTATTTCGACAGACTTCTACGAGCAGTACTTC	36								CAWSISTDFYEQYF		:::::::::0:-2:12:17:-2:-5:22:26:-3:42:::	TLML_7_	RNA
2648	CLONES_TRBTLML_7__12W_TCR-JV_cDNA_35_TGAAGAGA_merged_170000.txt	4249	4	0.000108651	TGTGCCTGGAGCGGCGGATCTAGCGTCGATGAGCAGTTCTTC	EEEEEEEEEEEEEEEEEEEEEEEEEEEEEEEEEEEEEEEEEE	TRBV30*00(412.5)	TRBD2*00(30)	TRBJ2-1*00(210)		787|798|821|0|11||55.0	20|26|48|19|25||30.0	28|42|70|28|42||70.0												TGTGCCTGGAGCGGCGGATCTAGCGTCGATGAGCAGTTCTTC	36								CAWSGGSSVDEQFF		:::::::::0:-3:11:19:-4:-6:25:28:-8:42:::	TLML_7_	RNA
2649	CLONES_TRBTLML_7__12W_TCR-JV_cDNA_35_TGAAGAGA_merged_170000.txt	4250	4	0.000108651	TGTGCCTGGAGGGGCCTAGCGGCCACAGATACGCAGTATTTT	EEEEEEEEEEEEEEEEEEEEEEEEEEEEEEEEEEEEEEEEEE	TRBV30*00(193)	TRBD2*00(39)	TRBJ2-3*00(177)		787|798|821|0|11||55.0	16|27|48|11|22|SA19C|39.0	22|41|69|23|42||95.0												TGTGCCTGGAGGGGCCTAGCGGCCACAGATACGCAGTATTTT	36								CAWRGLAATDTQYF		:::::::::0:-3:11:11:0:-5:22:23:-2:42:::	TLML_7_	RNA
2650	CLONES_TRBTLML_7__12W_TCR-JV_cDNA_35_TGAAGAGA_merged_170000.txt	4251	4	0.000108651	TGTGCCTGGAAGAGGAGCGGGAGTAGCAATGAGCAGTTCTTC	EEEEEEEEEEEEEEEEEEEEEEEEEEEEEEEEEEEEEEEEEE	TRBV30*00(222)	TRBD2*00(40)	TRBJ2-1*00(220)		787|797|821|0|10||50.0	22|30|48|15|23||40.0	26|42|70|26|42||80.0												TGTGCCTGGAAGAGGAGCGGGAGTAGCAATGAGCAGTTCTTC	36								CAWKRSGSSNEQFF		:::::::::0:-4:10:15:-6:-2:23:26:-6:42:::	TLML_7_	RNA
2651	CLONES_TRBTLML_7__12W_TCR-JV_cDNA_35_TGAAGAGA_merged_170000.txt	4253	4	0.000108651	TGTGCCCTCGTAGTATTGCAGGGGGCCTCGGGCTACACCTTC	EEEEEEEEEEEEEEEEEEEEEEEEEEEEEEEEEEEEEEEEEE	TRBV2*00(427)	TRBD1*00(40)	TRBJ1-2*00(200)		518|524|555|0|6||30.0	16|24|36|18|26||40.0	28|40|68|30|42||60.0												TGTGCCCTCGTAGTATTGCAGGGGGCCTCGGGCTACACCTTC	36								CALVVLQGASGYTF		:::::::::0:-11:6:18:-4:0:26:30:-8:42:::	TLML_7_	RNA
2652	CLONES_TRBTLML_7__12W_TCR-JV_cDNA_35_TGAAGAGA_merged_170000.txt	4255	4	0.000108651	TGTGCCGTCCGGGACAGACGGATTAACTATGGCTACACCTTC	EEEEEEEEEEEEEEEEEEEEEEEEEEEEEEEEEEEEEEEEEE	TRBV6-5*00(395),TRBV6-6*00(347)	TRBD1*00(45)	TRBJ1-2*00(235)		519|525|556|0|6||30.0;516|522|553|0|6||30.0	10|19|36|8|17||45.0	21|40|68|23|42||95.0												TGTGCCGTCCGGGACAGACGGATTAACTATGGCTACACCTTC	36								CAVRDRRINYGYTF		:::::::::0:-11:6:8:2:-5:17:23:-1:42:::	TLML_7_	RNA
2653	CLONES_TRBTLML_7__12W_TCR-JV_cDNA_35_TGAAGAGA_merged_170000.txt	4265	4	0.000108651	TGTGCCATCTTCAGGGGTTCGGGCAATCAGCCCCAGCATTTT	EEEEEEEEEEEEEEEEEEEEEEEEEEEEEEEEEEEEEEEEEE	TRBV10-3*00(400)	TRBD1*00(30)	TRBJ1-5*00(240)		533|542|570|0|9||45.0	16|22|36|11|17||30.0	22|42|70|22|42||100.0												TGTGCCATCTTCAGGGGTTCGGGCAATCAGCCCCAGCATTTT	36								CAIFRGSGNQPQHF		:::::::::0:-8:9:11:-4:-2:17:22:-2:42:::	TLML_7_	RNA
2654	CLONES_TRBTLML_7__12W_TCR-JV_cDNA_35_TGAAGAGA_merged_170000.txt	4266	4	0.000108651	TGTGCCATCACTGCGCTAGCGGGCAAGAATGAGCAGTTCTTC	EEEEEEEEEEEEEEEEEEEEEEEEEEEEEEEEEEEEEEEEEE	TRBV10-3*00(730)	TRBD2*00(40)	TRBJ2-1*00(215)		533|543|570|0|10||50.0	20|28|48|15|23||40.0	27|42|70|27|42||75.0												TGTGCCATCACTGCGCTAGCGGGCAAGAATGAGCAGTTCTTC	36								CAITALAGKNEQFF		:::::::::0:-7:10:15:-4:-4:23:27:-7:42:::	TLML_7_	RNA
2655	CLONES_TRBTLML_7__12W_TCR-JV_cDNA_35_TGAAGAGA_merged_170000.txt	4267	4	0.000108651	TGTGCCATCAACCGGGGGACTGGCACAGATACGCAGTATTTT	EEEEEEEEEEEEEEEEEEEEEEEEEEEEEEEEEEEEEEEEEE	TRBV10-3*00(375)	TRBD2*00(30)	TRBJ2-3*00(240)		533|543|570|0|10||50.0	16|22|48|15|21||30.0	21|41|69|22|42||100.0												TGTGCCATCAACCGGGGGACTGGCACAGATACGCAGTATTTT	36								CAINRGTGTDTQYF		:::::::::0:-7:10:15:0:-10:21:22:-1:42:::	TLML_7_	RNA
2656	CLONES_TRBTLML_7__12W_TCR-JV_cDNA_35_TGAAGAGA_merged_170000.txt	4268	4	0.000108651	TGTGCCACTGTGCCGGGACTATCCACCGGGGAGCTGTTTTTT	EEEEEEEEEEEEEEEEEEEEEEEEEEEEEEEEEEEEEEEEEE	TRBV10-3*00(125),TRBV6-1*00(125),TRBV6-4*00(125),TRBV6-5*00(125),TRBV6-6*00(125)	TRBD2*00(45),TRBD1*00(44)	TRBJ2-2*00(231)		533|540|570|0|7||35.0;516|523|553|0|7||35.0;518|525|555|0|7||35.0;519|526|556|0|7||35.0;516|523|553|0|7||35.0	14|23|48|12|21||45.0;5|17|36|7|19|SC9G|44.0	24|43|71|23|42||95.0												TGTGCCACTGTGCCGGGACTATCCACCGGGGAGCTGTTTTTT	36								CATVPGLSTGELFF		:::::::::0:-10:7:12:2:-9:21:23:-4:42:::	TLML_7_	RNA
2657	CLONES_TRBTLML_7__12W_TCR-JV_cDNA_35_TGAAGAGA_merged_170000.txt	4269	4	0.000108651	TGTGCCACCTCCGAATGTCGAGGCTCCTACGAGCAGTACTTC	EEEEEEEEEEEEEEEEEEEEEEEEEEEEEEEEEEEEEEEEEE	TRBV6-4*00(396)	TRBD2*00(25)	TRBJ2-7*00(240)		518|525|555|0|7||35.0	1|6|48|7|12||25.0	19|39|67|22|42||100.0												TGTGCCACCTCCGAATGTCGAGGCTCCTACGAGCAGTACTTC	36								CATSECRGSYEQYF		:::::::::0:-10:7:7:15:-26:12:22:1:42:::	TLML_7_	RNA
2658	CLONES_TRBTLML_7__12W_TCR-JV_cDNA_35_TGAAGAGA_merged_170000.txt	4273	4	0.000108651	TGTGCCACCCTCGGGACTAGCGGGAAAGAGACCCAGTACTTC	EEEEEEEEEEEEEEEEEEEEEEEEEEEEEEEEEEEEEEEEEE	TRBV10-3*00(370)	TRBD2*00(70)	TRBJ2-5*00(225)		533|540|570|0|7||35.0	15|29|48|11|25||70.0	23|40|68|25|42||85.0												TGTGCCACCCTCGGGACTAGCGGGAAAGAGACCCAGTACTTC	36								CATLGTSGKETQYF		:::::::::0:-10:7:11:1:-3:25:25:-3:42:::	TLML_7_	RNA
2659	CLONES_TRBTLML_7__12W_TCR-JV_cDNA_35_TGAAGAGA_merged_170000.txt	4274	4	0.000108651	TGTGCCACCAGTGTTCACCGGCTCTACAATGAGCAGTTCTTC	EEEEEEEEEEEEEEEEEEEEEEEEEEEEEEEEEEEEEEEEEE	TRBV24-1*00(445)		TRBJ2-1*00(235)		559|572|597|0|13||65.0		23|42|70|23|42||95.0												TGTGCCACCAGTGTTCACCGGCTCTACAATGAGCAGTTCTTC	36								CATSVHRLYNEQFF		:::::::::0:-5:13:::::23:-3:42:::	TLML_7_	RNA
2660	CLONES_TRBTLML_7__12W_TCR-JV_cDNA_35_TGAAGAGA_merged_170000.txt	4275	4	0.000108651	TGTGCCACCAGTGATCCGGGGGGAGGGGAGACCCAGTACTTC	EEEEEEEEEEEEEEEEEEEEEEEEEEEEEEEEEEEEEEEEEE	TRBV24-1*00(690)	TRBD2*00(35)	TRBJ2-5*00(215)		559|574|597|0|15||75.0	25|32|48|20|27||35.0	25|40|68|27|42||75.0												TGTGCCACCAGTGATCCGGGGGGAGGGGAGACCCAGTACTTC	36								CATSDPGGGETQYF		:::::::::0:-3:15:20:-9:0:27:27:-5:42:::	TLML_7_	RNA
2661	CLONES_TRBTLML_7__12W_TCR-JV_cDNA_35_TGAAGAGA_merged_170000.txt	4276	4	0.000108651	TGTGCCACCAGCTTCGGGGGACAGGGAGGTGGCTACACCTTC	EEEEEEEEEEEEEEEEEEEEEEEEEEEEEEEEEEEEEEEEEE	TRBV15*00(159)	TRBD1*00(45)	TRBJ1-2*00(201)		552|564|589|0|12||60.0	12|21|36|17|26||45.0	27|40|68|29|42||65.0												TGTGCCACCAGCTTCGGGGGACAGGGAGGTGGCTACACCTTC	36								CATSFGGQGGGYTF		:::::::::0:-5:12:17:0:-3:26:29:-7:42:::	TLML_7_	RNA
2662	CLONES_TRBTLML_7__12W_TCR-JV_cDNA_35_TGAAGAGA_merged_170000.txt	4277	4	0.000108651	TGTGCCACCAGCAGGGAGGTCCTAGCCGATGAGCAGTTCTTC	EEEEEEEEEEEEEEEEEEEEEEEEEEEEEEEEEEEEEEEEEE	TRBV15*00(473)	TRBD2*00(25)	TRBJ2-1*00(116.3)		552|566|589|0|14||70.0	20|25|48|21|26||25.0	28|42|70|28|42||70.0												TGTGCCACCAGCAGGGAGGTCCTAGCCGATGAGCAGTTCTTC	36								CATSREVLADEQFF		:::::::::0:-3:14:21:-4:-7:26:28:-8:42:::	TLML_7_	RNA
2663	CLONES_TRBTLML_7__12W_TCR-JV_cDNA_35_TGAAGAGA_merged_170000.txt	4278	4	0.000108651	TGTGCCACCAGCAGAGTCGGATACACCGGGGAGCTGTTTTTT	EEEEEEEEEEEEEEEEEEEEEEEEEEEEEEEEEEEEEEEEEE	TRBV15*00(620)		TRBJ2-2*00(240)		552|568|589|0|16||80.0		23|43|71|22|42||100.0												TGTGCCACCAGCAGAGTCGGATACACCGGGGAGCTGTTTTTT	36								CATSRVGYTGELFF		:::::::::0:-1:16:::::22:-3:42:::	TLML_7_	RNA
2664	CLONES_TRBTLML_7__12W_TCR-JV_cDNA_35_TGAAGAGA_merged_170000.txt	4279	4	0.000108651	TGTGCCAGTCATCGTATCGGGGCGAACACTGAAGCTTTCTTT	EEEEEEEEEEEEEEEEEEEEEEEEEEEEEEEEEEEEEEEEEE	TRBV7-9*00(213.8)	TRBD1*00(25)	TRBJ1-1*00(235)		556|564|593|0|8||40.0	19|24|36|18|23||25.0	21|40|68|23|42||95.0												TGTGCCAGTCATCGTATCGGGGCGAACACTGAAGCTTTCTTT	36								CASHRIGANTEAFF		:::::::::0:-9:8:18:-7:0:23:23:-1:42:::	TLML_7_	RNA
2665	CLONES_TRBTLML_7__12W_TCR-JV_cDNA_35_TGAAGAGA_merged_170000.txt	4280	4	0.000108651	TGTGCCAGTATGGAACTAGCGGGAGGCGCTGAGCAGTTCTTC	EEEEEEEEEEEEEEEEEEEEEEEEEEEEEEEEEEEEEEEEEE	TRBV19*00(452.5)	TRBD2*00(60)	TRBJ2-1*00(178.8)		559|569|596|0|10||50.0	19|31|48|14|26||60.0	29|42|70|29|42||65.0												TGTGCCAGTATGGAACTAGCGGGAGGCGCTGAGCAGTTCTTC	36								CASMELAGGAEQFF		:::::::::0:-7:10:14:-3:-1:26:29:-9:42:::	TLML_7_	RNA
2666	CLONES_TRBTLML_7__12W_TCR-JV_cDNA_35_TGAAGAGA_merged_170000.txt	4281	4	0.000108651	TGTGCCAGTAGTTTACTTCTGACAGGAGATACGCAGTATTTT	EEEEEEEEEEEEEEEEEEEEEEEEEEEEEEEEEEEEEEEEEE	TRBV19*00(851)	TRBD1*00(30)	TRBJ2-3*00(121)		559|571|596|0|12||60.0	14|20|36|20|26||30.0	25|41|69|26|42||80.0												TGTGCCAGTAGTTTACTTCTGACAGGAGATACGCAGTATTTT	36								CASSLLLTGDTQYF		:::::::::0:-5:12:20:-2:-4:26:26:-5:42:::	TLML_7_	RNA
2667	CLONES_TRBTLML_7__12W_TCR-JV_cDNA_35_TGAAGAGA_merged_170000.txt	4282	4	0.000108651	TGTGCCAGTAGTCTCGTGACGTCTAATTCACCCCTCCACTTT	EEEEEEEEEEEEEEEEEEEEEEEEEEEEEEEEEEEEEEEEEE	TRBV19*00(600)		TRBJ1-6*00(140)		559|571|596|0|12||60.0		26|45|73|23|42||95.0												TGTGCCAGTAGTCTCGTGACGTCTAATTCACCCCTCCACTTT	36								CASSLVTSNSPLHF		:::::::::0:-5:12:::::23:-6:42:::	TLML_7_	RNA
2668	CLONES_TRBTLML_7__12W_TCR-JV_cDNA_35_TGAAGAGA_merged_170000.txt	4283	4	0.000108651	TGTGCCAGTAGTCCGTCAGCAGCTAACTATGGCTACACCTTC	EEEEEEEEEEEEEEEEEEEEEEEEEEEEEEEEEEEEEEAAAA	TRBV19*00(1022)		TRBJ1-2*00(115)		559|571|596|0|12||60.0		18|40|68|20|42||110.0												TGTGCCAGTAGTCCGTCAGCAGCTAACTATGGCTACACCTTC	32								CASSPSAANYGYTF		:::::::::0:-5:12:::::20:2:42:::	TLML_7_	RNA
2669	CLONES_TRBTLML_7__12W_TCR-JV_cDNA_35_TGAAGAGA_merged_170000.txt	4284	4	0.000108651	TGTGCCAGTAGTATCCTAACCACGGGAGGGCCGGAGTTCTTC	EEEEEEEEEEEEEEEEEEEEEEEEEEEEEEEEEEEEEEEEEE	TRBV19*00(163)	TRBD2*00(50)	TRBJ2-1*00(180)		559|573|596|0|14||70.0	24|34|48|22|32||50.0	34|42|70|34|42||40.0												TGTGCCAGTAGTATCCTAACCACGGGAGGGCCGGAGTTCTTC	36								CASSILTTGGPEFF		:::::::::0:-3:14:22:-8:2:32:34:-14:42:::	TLML_7_	RNA
2670	CLONES_TRBTLML_7__12W_TCR-JV_cDNA_35_TGAAGAGA_merged_170000.txt	4285	4	0.000108651	TGTGCCAGTAGTATGTATGGAGACACAGATACGCAGTATTTT	EEEEEEEEEEEEEEEEEEEEEEEEEEEEEEEEEEEEEEEEEE	TRBV19*00(360)		TRBJ2-3*00(235)		559|573|596|0|14||70.0		22|41|69|23|42||95.0												TGTGCCAGTAGTATGTATGGAGACACAGATACGCAGTATTTT	36								CASSMYGDTDTQYF		:::::::::0:-3:14:::::23:-2:42:::	TLML_7_	RNA
2671	CLONES_TRBTLML_7__12W_TCR-JV_cDNA_35_TGAAGAGA_merged_170000.txt	4286	4	0.000108651	TGTGCCAGTAGTATGAACCGAGCCGACTACGAGCAGTACTTC	EEEEEEEEEEEEEEEEEEEEEEEEEEEEEEEEEEEEEEEEEE	TRBV19*00(82.5)		TRBJ2-7*00(216)		559|573|596|0|14||70.0		23|39|67|26|42||80.0												TGTGCCAGTAGTATGAACCGAGCCGACTACGAGCAGTACTTC	36								CASSMNRADYEQYF		:::::::::0:-3:14:::::26:-3:42:::	TLML_7_	RNA
2672	CLONES_TRBTLML_7__12W_TCR-JV_cDNA_35_TGAAGAGA_merged_170000.txt	4287	4	0.000108651	TGTGCCAGTAGTATAGTCCCTAGCGGCTACGAGCAGTACTTC	EEEEEEEEEEEEEEEEEEEEEEEEEEEEEEEEEEEEEEEEEE	TRBV19*00(312.5)	TRBD2*00(35)	TRBJ2-7*00(220)		559|575|596|0|16||80.0	20|27|48|19|26||35.0	23|39|67|26|42||80.0												TGTGCCAGTAGTATAGTCCCTAGCGGCTACGAGCAGTACTTC	36								CASSIVPSGYEQYF		:::::::::0:-1:16:19:-4:-5:26:26:-3:42:::	TLML_7_	RNA
2673	CLONES_TRBTLML_7__12W_TCR-JV_cDNA_35_TGAAGAGA_merged_170000.txt	4288	4	0.000108651	TGTGCCAGTAGTACGCGGACGGAGGGGAATGAGCAGTTCTTC	EEEEEEEEEEEEEEEEEEEEEEEEEEEEEEEEEEEEEEEEEE	TRBV19*00(457.5)	TRBD2*00(30)	TRBJ2-1*00(215)		559|572|596|0|13||65.0	26|32|48|20|26||30.0	27|42|70|27|42||75.0												TGTGCCAGTAGTACGCGGACGGAGGGGAATGAGCAGTTCTTC	36								CASSTRTEGNEQFF		:::::::::0:-4:13:20:-10:0:26:27:-7:42:::	TLML_7_	RNA
2674	CLONES_TRBTLML_7__12W_TCR-JV_cDNA_35_TGAAGAGA_merged_170000.txt	4289	4	0.000108651	TGTGCCAGTAGTAGCTATCGGCAGGGAGAGACCCAGTACTTC	EEEEEEEEEEEEEEEEEEEEEEEEEEEEEEEEEEEEEEEEEE	TRBV19*00(325)	TRBD2*00(28),TRBD1*00(25)	TRBJ2-5*00(220)		559|572|596|0|13||65.0	20|32|48|14|26|SG23TSG27C|28.0;16|21|36|21|26||25.0	24|40|68|26|42||80.0												TGTGCCAGTAGTAGCTATCGGCAGGGAGAGACCCAGTACTTC	36								CASSSYRQGETQYF		:::::::::0:-4:13:14:-4:0:26:26:-4:42:::	TLML_7_	RNA
2675	CLONES_TRBTLML_7__12W_TCR-JV_cDNA_35_TGAAGAGA_merged_170000.txt	4290	4	0.000108651	TGTGCCAGTAGCCTACAGGGGAGCACCGGGGAGCTGTTTTTT	EEEEEEEEEEEEEEEEEEEEEEEEEEEEEEEEEEEEEEEEEE	TRBV19*00(1242)	TRBD1*00(35)	TRBJ2-2*00(140)		559|570|596|0|11||55.0	15|22|36|14|21||35.0	24|43|71|23|42||95.0												TGTGCCAGTAGCCTACAGGGGAGCACCGGGGAGCTGTTTTTT	36								CASSLQGSTGELFF		:::::::::0:-6:11:14:-3:-2:21:23:-4:42:::	TLML_7_	RNA
2676	CLONES_TRBTLML_7__12W_TCR-JV_cDNA_35_TGAAGAGA_merged_170000.txt	4291	4	0.000108651	TGTGCCAGTAGCGACCGACAGGGGTCCTACGAGCAGTACTTC	EEEEEEEEEEEEEEEEEEEEEEEEEEEEEEEEEEEEEEEEEE	TRBV19*00(386.3)	TRBD1*00(40)	TRBJ2-7*00(203.8)		559|570|596|0|11||55.0	14|22|36|16|24||40.0	21|39|67|24|42||90.0												TGTGCCAGTAGCGACCGACAGGGGTCCTACGAGCAGTACTTC	36								CASSDRQGSYEQYF		:::::::::0:-6:11:16:-2:-2:24:24:-1:42:::	TLML_7_	RNA
2677	CLONES_TRBTLML_7__12W_TCR-JV_cDNA_35_TGAAGAGA_merged_170000.txt	4292	4	0.000108651	TGTGCCAGTAACGGGGAGCGGGGCACCGGGGAGCTGTTTTTT	EEEEEEEEEEEEEEEEEEEEEEEEEEEEEEEEEEEEEEEEEE	TRBV19*00(135)	TRBD2*00(30)	TRBJ2-2*00(231)		559|569|596|0|10||50.0	22|28|48|16|22||30.0	24|43|71|23|42||95.0												TGTGCCAGTAACGGGGAGCGGGGCACCGGGGAGCTGTTTTTT	36								CASNGERGTGELFF		:::::::::0:-7:10:16:-6:-4:22:23:-4:42:::	TLML_7_	RNA
2678	CLONES_TRBTLML_7__12W_TCR-JV_cDNA_35_TGAAGAGA_merged_170000.txt	4293	4	0.000108651	TGTGCCAGCTTCCGGGACAGGGCCCCCTACGAGCAGTACTTC	EEEEEEEEEEEEEEEEEEEEEEEEEEEEEEEEEEEEEEEEEE	TRBV12-3*00(115),TRBV12-4*00(115)	TRBD1*00(55)	TRBJ2-7*00(225)		530|539|567|0|9||45.0;530|539|567|0|9||45.0	10|21|36|11|22||55.0	22|39|67|25|42||85.0												TGTGCCAGCTTCCGGGACAGGGCCCCCTACGAGCAGTACTTC	36								CASFRDRAPYEQYF		:::::::::0:-8:9:11:2:-3:22:25:-2:42:::	TLML_7_	RNA
2679	CLONES_TRBTLML_7__12W_TCR-JV_cDNA_35_TGAAGAGA_merged_170000.txt	4294	4	0.000108651	TGTGCCAGCTCGGGTTTAGTTAGCAATCAGCCCCAGCATTTT	EEEEEEEEEEEEEEEEEEEEEEEEEEEEEEEEEEEEEEEEEE	TRBV18*00(148)		TRBJ1-5*00(250)		702|713|739|0|11||55.0		20|42|70|20|42||110.0												TGTGCCAGCTCGGGTTTAGTTAGCAATCAGCCCCAGCATTTT	36								CASSGLVSNQPQHF		:::::::::0:-6:11:::::20:0:42:::	TLML_7_	RNA
2680	CLONES_TRBTLML_7__12W_TCR-JV_cDNA_35_TGAAGAGA_merged_170000.txt	4295	4	0.000108651	TGTGCCAGCTCGAGAGTTGGACAGGGCAATGAGCAGTTCTTC	EEEEEEEEEEEEEEEEEEEEEEEEEEEEEEEEEEEEEEEEEE	TRBV2*00(342.5)	TRBD1*00(40)	TRBJ2-1*00(220)		518|527|555|0|9||45.0	13|21|36|18|26||40.0	26|42|70|26|42||80.0												TGTGCCAGCTCGAGAGTTGGACAGGGCAATGAGCAGTTCTTC	36								CASSRVGQGNEQFF		:::::::::0:-8:9:18:-1:-3:26:26:-6:42:::	TLML_7_	RNA
2681	CLONES_TRBTLML_7__12W_TCR-JV_cDNA_35_TGAAGAGA_merged_170000.txt	4296	4	0.000108651	TGTGCCAGCTCATTCAACAGGGGGCTCTACGAGCAGTACTTC	EEEEEEEEEEEEEEEEEEEEEEEEEEEEEEEEEEEEEEEEEE	TRBV18*00(743.3)	TRBD1*00(45)	TRBJ2-7*00(216)		702|714|739|0|12||60.0	15|24|36|16|25||45.0	23|39|67|26|42||80.0												TGTGCCAGCTCATTCAACAGGGGGCTCTACGAGCAGTACTTC	36								CASSFNRGLYEQYF		:::::::::0:-5:12:16:-3:0:25:26:-3:42:::	TLML_7_	RNA
2682	CLONES_TRBTLML_7__12W_TCR-JV_cDNA_35_TGAAGAGA_merged_170000.txt	4297	4	0.000108651	TGTGCCAGCTCACCTCGGCGGGGTCAAGAGACCCAGTACTTC	EEEEEEEEEEEEEEEEEEEEEEEEEEEEEEEEEEEEEEEEEE	TRBV18*00(654.3)	TRBD2*00(25)	TRBJ2-5*00(230)		702|716|739|0|14||70.0	23|28|48|17|22||25.0	22|40|68|24|42||90.0												TGTGCCAGCTCACCTCGGCGGGGTCAAGAGACCCAGTACTTC	36								CASSPRRGQETQYF		:::::::::0:-3:14:17:-7:-4:22:24:-2:42:::	TLML_7_	RNA
2683	CLONES_TRBTLML_7__12W_TCR-JV_cDNA_35_TGAAGAGA_merged_170000.txt	4298	4	0.000108651	TGTGCCAGCTCACCACCCGGGGCCTACAATGAGCAGTTCTTC	EEEEEEEEEEEEEEEEEEEEEEEEEEEEEEEEEEEEEEEEEE	TRBV18*00(1066)		TRBJ2-1*00(135)		702|719|739|0|17||85.0		22|42|70|22|42||100.0												TGTGCCAGCTCACCACCCGGGGCCTACAATGAGCAGTTCTTC	36								CASSPPGAYNEQFF		:::::::::0:0:17:::::22:-2:42:::	TLML_7_	RNA
2684	CLONES_TRBTLML_7__12W_TCR-JV_cDNA_35_TGAAGAGA_merged_170000.txt	4299	4	0.000108651	TGTGCCAGCTCACCACCGCAAAGGACTACTGAAGCTTTCTTT	EEEEEEEEEEEEEEEEEEEEEEEEEEEEEEEEEEEEEEEEEE	TRBV18*00(525)	TRBD2*00(25)	TRBJ1-1*00(215)		702|720|739|0|18||90.0	17|22|48|22|27||25.0	25|40|68|27|42||75.0												TGTGCCAGCTCACCACCGCAAAGGACTACTGAAGCTTTCTTT	36								CASSPPQRTTEAFF		:::::::::0:1:18:22:-1:-10:27:27:-5:42:::	TLML_7_	RNA
2685	CLONES_TRBTLML_7__12W_TCR-JV_cDNA_35_TGAAGAGA_merged_170000.txt	4300	4	0.000108651	TGTGCCAGCTCACCACGTGTGGATCAAGAGACCCAGTACTTC	EEEEEEEEEEEEEEEEEEEEEEEEEEEEEEEEEEEEEEEEEE	TRBV18*00(342.5)		TRBJ2-5*00(230)		702|718|739|0|16||80.0		22|40|68|24|42||90.0												TGTGCCAGCTCACCACGTGTGGATCAAGAGACCCAGTACTTC	36								CASSPRVDQETQYF		:::::::::0:-1:16:::::24:-2:42:::	TLML_7_	RNA
2686	CLONES_TRBTLML_7__12W_TCR-JV_cDNA_35_TGAAGAGA_merged_170000.txt	4301	4	0.000108651	TGTGCCAGCTCACCAGGGGCTAGCACAGATACGCAGTATTTT	EEEEEEEEEEEEEEEEEEEEEEEEEEEEEEEEEEEEEEEEEE	TRBV18*00(295)		TRBJ2-3*00(260)		702|717|739|0|15||75.0		17|41|69|18|42||120.0												TGTGCCAGCTCACCAGGGGCTAGCACAGATACGCAGTATTTT	36								CASSPGASTDTQYF		:::::::::0:-2:15:::::18:3:42:::	TLML_7_	RNA
2687	CLONES_TRBTLML_7__12W_TCR-JV_cDNA_35_TGAAGAGA_merged_170000.txt	4302	4	0.000108651	TGTGCCAGCTCAGGGAAACAGGGGTACACTGAAGCTTTCTTT	EEEEEEEEEEEEEEEEEEEEEEEEEEEEEEEEEEEEEEEEEE	TRBV18*00(480)	TRBD1*00(35)	TRBJ1-1*00(225)		702|714|739|0|12||60.0	15|22|36|17|24||35.0	23|40|68|25|42||85.0												TGTGCCAGCTCAGGGAAACAGGGGTACACTGAAGCTTTCTTT	36								CASSGKQGYTEAFF		:::::::::0:-5:12:17:-3:-2:24:25:-3:42:::	TLML_7_	RNA
2688	CLONES_TRBTLML_7__12W_TCR-JV_cDNA_35_TGAAGAGA_merged_170000.txt	4303	4	0.000108651	TGTGCCAGCTACTACAGGCCCGGAAACTATGGCTACACCTTC	EEEEEEEEEEEEEEEEEEEEEEEEEEEEEEEEEEEEEEEEEE	TRBV6-2*00(518.8),TRBV6-3*00(518.8)	TRBD1*00(25),TRBD2*00(25)	TRBJ1-2*00(200)		516|525|553|0|9||45.0;516|525|553|0|9||45.0	9|14|36|18|23||25.0;13|18|48|18|23||25.0	22|40|68|24|42||90.0												TGTGCCAGCTACTACAGGCCCGGAAACTATGGCTACACCTTC	36								CASYYRPGNYGYTF		:::::::::0:-8:9:18:3:-10:23:24:-2:42:::	TLML_7_	RNA
2689	CLONES_TRBTLML_7__12W_TCR-JV_cDNA_35_TGAAGAGA_merged_170000.txt	4304	4	0.000108651	TGTGCCAGCCGCCGGGACAGGGGGAACACTGAAGCTTTCTTT	EEEEEEEEEEEEEEEEEEEEEEEEEEEEEEEEEEEEEEEEEE	TRBV19*00(702.5)	TRBD1*00(60)	TRBJ1-1*00(185)		559|567|596|0|8||40.0	10|22|36|11|23||60.0	21|40|68|23|42||95.0												TGTGCCAGCCGCCGGGACAGGGGGAACACTGAAGCTTTCTTT	36								CASRRDRGNTEAFF		:::::::::0:-9:8:11:2:-2:23:23:-1:42:::	TLML_7_	RNA
2690	CLONES_TRBTLML_7__12W_TCR-JV_cDNA_35_TGAAGAGA_merged_170000.txt	4305	4	0.000108651	TGTGCCAGCGCTACGGGTTACGGTGCCTACGAGCAGTACTTC	EEEEEEEEEEEEEEEEEEEEEEEEEEEEEEEEEEEEEEEEEE	TRBV7-9*00(500)		TRBJ2-7*00(225)		556|565|593|0|9||45.0		22|39|67|25|42||85.0												TGTGCCAGCGCTACGGGTTACGGTGCCTACGAGCAGTACTTC	36								CASATGYGAYEQYF		:::::::::0:-8:9:::::25:-2:42:::	TLML_7_	RNA
2691	CLONES_TRBTLML_7__12W_TCR-JV_cDNA_35_TGAAGAGA_merged_170000.txt	4306	4	0.000108651	TGTGCCAGCGGCCCGGGACAGAGCTCCTACGAGCAGTACTTC	EEEEEEEEEEEEEEEEEEEEEEEEEEEEEEEEEEEEEEEEEE	TRBV6-5*00(301)	TRBD1*00(45),TRBD2*00(40)	TRBJ2-7*00(250)		519|528|556|0|9||45.0	9|18|36|11|20||45.0;13|21|48|11|19||40.0	17|39|67|20|42||110.0												TGTGCCAGCGGCCCGGGACAGAGCTCCTACGAGCAGTACTTC	36								CASGPGQSSYEQYF		:::::::::0:-8:9:11:3:-6:20:20:3:42:::	TLML_7_	RNA
2692	CLONES_TRBTLML_7__12W_TCR-JV_cDNA_35_TGAAGAGA_merged_170000.txt	4307	4	0.000108651	TGTGCCAGCGGCAGGAGGGCTGGAGGGAATGAGCAGTTCTTC	EEEEEEEEEEEEEEEEEEEEEEEEEEEEEEEEEEEEEEEEEE	TRBV3-1*00(495),TRBV3-2*00(447)	TRBD2*00(35)	TRBJ2-1*00(215)		543|552|580|0|9||45.0;543|552|580|0|9||45.0	26|33|48|13|20||35.0	27|42|70|27|42||75.0												TGTGCCAGCGGCAGGAGGGCTGGAGGGAATGAGCAGTTCTTC	36								CASGRRAGGNEQFF		:::::::::0:-8:9:13:-10:1:20:27:-7:42:::	TLML_7_	RNA
2693	CLONES_TRBTLML_7__12W_TCR-JV_cDNA_35_TGAAGAGA_merged_170000.txt	4308	4	0.000108651	TGTGCCAGCGGGGGGGACCACCCGAACACTGAAGCTTTCTTT	EEEEEEEEEEEEEEEEEEEEEEEEEEEEEEEEEEEEEEEEEE	TRBV2*00(710)	TRBD1*00(25),TRBD2*00(25)	TRBJ1-1*00(235)		518|527|555|0|9||45.0	12|17|36|13|18||25.0;16|21|48|13|18||25.0	21|40|68|23|42||95.0												TGTGCCAGCGGGGGGGACCACCCGAACACTGAAGCTTTCTTT	36								CASGGDHPNTEAFF		:::::::::0:-8:9:13:0:-7:18:23:-1:42:::	TLML_7_	RNA
2694	CLONES_TRBTLML_7__12W_TCR-JV_cDNA_35_TGAAGAGA_merged_170000.txt	4309	4	0.000108651	TGTGCCAGCGGACCGACAGGGGCGAACTACGAGCAGTACTTC	EEEEEEEEEEEEEEEEEEEEEEEEEEEEEEEEEEEEEEEEEE	TRBV11-1*00(131.3)	TRBD1*00(40)	TRBJ2-7*00(216)		531|540|568|0|9||45.0	14|22|36|14|22||40.0	23|39|67|26|42||80.0												TGTGCCAGCGGACCGACAGGGGCGAACTACGAGCAGTACTTC	36								CASGPTGANYEQYF		:::::::::0:-8:9:14:-2:-2:22:26:-3:42:::	TLML_7_	RNA
2695	CLONES_TRBTLML_7__12W_TCR-JV_cDNA_35_TGAAGAGA_merged_170000.txt	4310	4	0.000108651	TGTGCCAGCATTAATGGCAGGGGAGGCCGTGAGCAGTTCTTC	EEEEEEEEEEEEEEEEEEEEEEEEEEEEEEEEEEEEEEEEEE	TRBV6-5*00(410),TRBV6-6*00(362)	TRBD1*00(30),TRBD2*00(30)	TRBJ2-1*00(205)		519|529|556|0|10||50.0;516|526|553|0|10||50.0	16|22|36|17|23||30.0;25|31|48|20|26||30.0	29|42|70|29|42||65.0												TGTGCCAGCATTAATGGCAGGGGAGGCCGTGAGCAGTTCTTC	36								CASINGRGGREQFF		:::::::::0:-7:10:17:-4:-2:23:29:-9:42:::	TLML_7_	RNA
2696	CLONES_TRBTLML_7__12W_TCR-JV_cDNA_35_TGAAGAGA_merged_170000.txt	4311	4	0.000108651	TGTGCCAGCATCCCGGGTAGCTCCTACAATGAGCAGTTCTTC	EEEEEEEEEEEEEEEEEEEEEEEEEEEEEEEEEEEEEEEEEE	TRBV7-9*00(334)	TRBD1*00(35),TRBD2*00(35)	TRBJ2-1*00(260)		556|566|593|0|10||50.0	8|15|36|10|17||35.0;12|19|48|10|17||35.0	18|42|70|18|42||120.0												TGTGCCAGCATCCCGGGTAGCTCCTACAATGAGCAGTTCTTC	36								CASIPGSSYNEQFF		:::::::::0:-7:10:10:4:-9:17:18:2:42:::	TLML_7_	RNA
2697	CLONES_TRBTLML_7__12W_TCR-JV_cDNA_35_TGAAGAGA_merged_170000.txt	4312	4	0.000108651	TGTGCCAGCATACCCAGCGGACCCTACAATGAGCAGTTCTTC	EEEEEEEEEEEEEEEEEEEEEEEEEEEEEEEEEEEEEEEEEE	TRBV6-2*00(657),TRBV6-3*00(657)	TRBD2*00(25)	TRBJ2-1*00(240)		516|526|553|0|10||50.0;516|526|553|0|10||50.0	22|27|48|15|20||25.0	22|42|70|22|42||100.0												TGTGCCAGCATACCCAGCGGACCCTACAATGAGCAGTTCTTC	36								CASIPSGPYNEQFF		:::::::::0:-7:10:15:-6:-5:20:22:-2:42:::	TLML_7_	RNA
2698	CLONES_TRBTLML_7__12W_TCR-JV_cDNA_35_TGAAGAGA_merged_170000.txt	4313	4	0.000108651	TGTGCCAGCACTAAGACGGAAGCTAACTATGGCTACACCTTC	EEEEEEEEEEEEEEEEEEEEEEEEEEEEEEEEEEEEEEEEEE	TRBV2*00(235)		TRBJ1-2*00(250)		518|528|555|0|10||50.0		18|40|68|20|42||110.0												TGTGCCAGCACTAAGACGGAAGCTAACTATGGCTACACCTTC	36								CASTKTEANYGYTF		:::::::::0:-7:10:::::20:2:42:::	TLML_7_	RNA
2699	CLONES_TRBTLML_7__12W_TCR-JV_cDNA_35_TGAAGAGA_merged_170000.txt	4314	4	0.000108651	TGTGCCAGCACCCTGGTTACGGCGGACACTGAAGCTTTCTTT	EEEEEEEEEEEEEEEEEEEEEEEEEEEEEEEEEEEEEEEEEE	TRBV12-3*00(345),TRBV12-4*00(345)	TRBD1*00(25)	TRBJ1-1*00(225)		530|540|567|0|10||50.0;530|540|567|0|10||50.0	3|8|36|10|15||25.0	23|40|68|25|42||85.0												TGTGCCAGCACCCTGGTTACGGCGGACACTGAAGCTTTCTTT	36								CASTLVTADTEAFF		:::::::::0:-7:10:10:9:-16:15:25:-3:42:::	TLML_7_	RNA
2700	CLONES_TRBTLML_7__12W_TCR-JV_cDNA_35_TGAAGAGA_merged_170000.txt	4315	4	0.000108651	TGTGCCAGCACCCACTTTGACCGGAATGAAAAACTGTTTTTT	EEEEEEEEEEEEEEEEEEEEEEEEEEEEEEEEEEEEEEEEEE	TRBV3-1*00(508),TRBV3-2*00(460)		TRBJ1-4*00(230)		543|557|580|0|14|SG553C|54.0;543|557|580|0|14|SG553C|54.0		25|43|71|24|42||90.0												TGTGCCAGCACCCACTTTGACCGGAATGAAAAACTGTTTTTT	36								CASTHFDRNEKLFF		:::::::::0:-3:14:::::24:-5:42:::	TLML_7_	RNA
2701	CLONES_TRBTLML_7__12W_TCR-JV_cDNA_35_TGAAGAGA_merged_170000.txt	4316	4	0.000108651	TGTGCCAGCACCCAGGACAGGGTACACTATGGCTACACCTTC	EEEEEEEEEEEEEEEEEEEEEEEEEEEEEEEEEEEEEEEEEE	TRBV6-5*00(815)	TRBD1*00(44)	TRBJ1-2*00(225)		519|529|556|0|10||50.0	9|21|36|10|22|SG12A|44.0	23|40|68|25|42||85.0												TGTGCCAGCACCCAGGACAGGGTACACTATGGCTACACCTTC	36								CASTQDRVHYGYTF		:::::::::0:-7:10:10:3:-3:22:25:-3:42:::	TLML_7_	RNA
2702	CLONES_TRBTLML_7__12W_TCR-JV_cDNA_35_TGAAGAGA_merged_170000.txt	4317	4	0.000108651	TGTGCCAGCACACAAGGGGAGCGGACAGATACGCAGTATTTT	EEEEEEEEEEEEEEEEEEEEEEEEEEEEEEEEEEEEEEEEEE	TRBV12-3*00(740),TRBV12-4*00(740)	TRBD1*00(25),TRBD2*00(25)	TRBJ2-3*00(230)		530|540|567|0|10||50.0;530|540|567|0|10||50.0	17|22|36|14|19||25.0;22|27|48|19|24||25.0	23|41|69|24|42||90.0												TGTGCCAGCACACAAGGGGAGCGGACAGATACGCAGTATTTT	36								CASTQGERTDTQYF		:::::::::0:-7:10:14:-5:-2:19:24:-3:42:::	TLML_7_	RNA
2703	CLONES_TRBTLML_7__12W_TCR-JV_cDNA_35_TGAAGAGA_merged_170000.txt	4318	4	0.000108651	TGTGCCAGCAGTTTTTCAGGGCGTAATTCACCCCTCCACTTT	EEEEEEEEEEEEEEEEEEEEEEEEEEEEEEEEEEEEEEEEEE	TRBV12-3*00(620),TRBV12-4*00(620)	TRBD1*00(25),TRBD2*00(25)	TRBJ1-6*00(219)		530|544|567|0|14||70.0;530|544|567|0|14||70.0	16|21|36|16|21||25.0;28|33|48|17|22||25.0	26|45|73|23|42||95.0												TGTGCCAGCAGTTTTTCAGGGCGTAATTCACCCCTCCACTTT	36								CASSFSGRNSPLHF		:::::::::0:-3:14:16:-4:-3:21:23:-6:42:::	TLML_7_	RNA
2704	CLONES_TRBTLML_7__12W_TCR-JV_cDNA_35_TGAAGAGA_merged_170000.txt	4319	4	0.000108651	TGTGCCAGCAGTTTCTACAGGTCTGGTGATACGCAGTATTTT	EEEEEEEEEEEEEEEEEEEEEEEEEEEEEEEEEEEEEEEEEE	TRBV27*00(345)	TRBD1*00(25)	TRBJ2-3*00(215)		556|570|593|0|14||70.0	15|20|36|16|21||25.0	26|41|69|27|42||75.0												TGTGCCAGCAGTTTCTACAGGTCTGGTGATACGCAGTATTTT	36								CASSFYRSGDTQYF		:::::::::0:-3:14:16:-3:-4:21:27:-6:42:::	TLML_7_	RNA
2705	CLONES_TRBTLML_7__12W_TCR-JV_cDNA_35_TGAAGAGA_merged_170000.txt	4320	4	0.000108651	TGTGCCAGCAGTTTCGGGGGGCGCGCCGGGGAGCTGTTTTTT	EEEEEEEEEEEEEEEEEEEEEEEEEEEEEEEEEEEEEEEEEE	TRBV12-3*00(535),TRBV12-4*00(535)	TRBD1*00(40)	TRBJ2-2*00(219.7)		530|544|567|0|14||70.0;530|544|567|0|14||70.0	18|26|36|16|24||40.0	26|43|71|25|42||85.0												TGTGCCAGCAGTTTCGGGGGGCGCGCCGGGGAGCTGTTTTTT	36								CASSFGGRAGELFF		:::::::::0:-3:14:16:-6:2:24:25:-6:42:::	TLML_7_	RNA
2706	CLONES_TRBTLML_7__12W_TCR-JV_cDNA_35_TGAAGAGA_merged_170000.txt	4321	4	0.000108651	TGTGCCAGCAGTTTCAGGGGGGGGAACACTGAAGCTTTCTTT	EEEEEEEEEEEEEEEEEEEEEEEEEEEEEEEEEEEEAAAAA?	TRBV3-1*00(1041)	TRBD1*00(35)	TRBJ1-1*00(90)		543|554|580|0|11||55.0	16|23|36|14|21||35.0	21|40|68|23|42||95.0												TGTGCCAGCAGTTTCAGGGGGGGGAACACTGAAGCTTTCTTT	30								CASSFRGGNTEAFF		:::::::::0:-6:11:14:-4:-1:21:23:-1:42:::	TLML_7_	RNA
2707	CLONES_TRBTLML_7__12W_TCR-JV_cDNA_35_TGAAGAGA_merged_170000.txt	4322	4	0.000108651	TGTGCCAGCAGTTTGGCCGGGGGGCATCAGCCCCAGCATTTT	EEEEEEEEEEEEEEEEEEEEEEEEEEEEEEEEEEEEEEEEEE	TRBV12-3*00(525),TRBV12-4*00(525)	TRBD1*00(30)	TRBJ1-5*00(225)		530|544|567|0|14||70.0;530|544|567|0|14||70.0	18|24|36|19|25||30.0	25|42|70|25|42||85.0												TGTGCCAGCAGTTTGGCCGGGGGGCATCAGCCCCAGCATTTT	36								CASSLAGGHQPQHF		:::::::::0:-3:14:19:-6:0:25:25:-5:42:::	TLML_7_	RNA
2708	CLONES_TRBTLML_7__12W_TCR-JV_cDNA_35_TGAAGAGA_merged_170000.txt	4323	4	0.000108651	TGTGCCAGCAGTTTATACAGGGAAAATGAAAAACTGTTTTTT	EEEEEEEEEEEEEEEEEEEEEEEEEEEEEEEEEEEEEEAAAA	TRBV12-3*00(1003),TRBV12-4*00(971)	TRBD1*00(30)	TRBJ1-4*00(95)		530|545|567|0|15||75.0;530|545|567|0|15||75.0	15|21|36|16|22||30.0	25|43|71|24|42||90.0												TGTGCCAGCAGTTTATACAGGGAAAATGAAAAACTGTTTTTT	32								CASSLYRENEKLFF		:::::::::0:-2:15:16:-3:-3:22:24:-5:42:::	TLML_7_	RNA
2709	CLONES_TRBTLML_7__12W_TCR-JV_cDNA_35_TGAAGAGA_merged_170000.txt	4324	4	0.000108651	TGTGCCAGCAGTTTAGCCGCGACGGGGGGGACCCAGTACTTC	EEEEEEEEEEEEEEEEEEEEEEEEEEEEEEEEEEEEEEEEEE	TRBV12-3*00(470),TRBV12-4*00(470)	TRBD1*00(29)	TRBJ2-5*00(205)		530|547|567|0|17||85.0;530|547|567|0|17||85.0	14|23|36|20|29|SA17G|29.0	27|40|68|29|42||65.0												TGTGCCAGCAGTTTAGCCGCGACGGGGGGGACCCAGTACTTC	36								CASSLAATGGTQYF		:::::::::0:0:17:20:-2:-1:29:29:-7:42:::	TLML_7_	RNA
2710	CLONES_TRBTLML_7__12W_TCR-JV_cDNA_35_TGAAGAGA_merged_170000.txt	4325	4	0.000108651	TGTGCCAGCAGTTTAGCCGGGGGGGGAGATACGCAGTATTTT	EEEEEEEEEEEEEEEEEEEEEEEEEEEEEEEEEEEEEEEEEE	TRBV12-3*00(442),TRBV12-4*00(442)	TRBD1*00(25)	TRBJ2-3*00(220)		530|547|567|0|17||85.0;530|547|567|0|17||85.0	18|23|36|18|23||25.0	25|41|69|26|42||80.0												TGTGCCAGCAGTTTAGCCGGGGGGGGAGATACGCAGTATTTT	36								CASSLAGGGDTQYF		:::::::::0:0:17:18:-6:-1:23:26:-5:42:::	TLML_7_	RNA
2711	CLONES_TRBTLML_7__12W_TCR-JV_cDNA_35_TGAAGAGA_merged_170000.txt	4326	4	0.000108651	TGTGCCAGCAGTTTAGATGGTGGTAATCAGCCCCAGCATTTT	EEEEEEEEEEEEEEEEEEEEEEEEEEEEEEEEEEEEEEEEEE	TRBV12-3*00(780),TRBV12-4*00(780)		TRBJ1-5*00(230)		530|546|567|0|16||80.0;530|546|567|0|16||80.0		24|42|70|24|42||90.0												TGTGCCAGCAGTTTAGATGGTGGTAATCAGCCCCAGCATTTT	36								CASSLDGGNQPQHF		:::::::::0:-1:16:::::24:-4:42:::	TLML_7_	RNA
2712	CLONES_TRBTLML_7__12W_TCR-JV_cDNA_35_TGAAGAGA_merged_170000.txt	4327	4	0.000108651	TGTGCCAGCAGTTCCCTTGGCGGCGCCGGGGAGCTGTTTTTT	EEEEEEEEEEEEEEEEEEEEEEEEEEEEEEEEEEEEEEAEEE	TRBV6-2*00(330),TRBV6-3*00(330)		TRBJ2-2*00(225)		516|529|553|0|13||65.0;516|529|553|0|13||65.0		26|43|71|25|42||85.0												TGTGCCAGCAGTTCCCTTGGCGGCGCCGGGGAGCTGTTTTTT	32								CASSSLGGAGELFF		:::::::::0:-4:13:::::25:-6:42:::	TLML_7_	RNA
2713	CLONES_TRBTLML_7__12W_TCR-JV_cDNA_35_TGAAGAGA_merged_170000.txt	4328	4	0.000108651	TGTGCCAGCAGTTCCATGGGACAGGGCAACGAGCAGTACTTC	EEEEEEEEEEEEEEEEEEEEEEEEEEEEEEEEEEEEEEEEEE	TRBV6-2*00(740),TRBV6-3*00(740)	TRBD1*00(45)	TRBJ2-7*00(210)		516|529|553|0|13||65.0;516|529|553|0|13||65.0	12|21|36|17|26||45.0	25|39|67|28|42||70.0												TGTGCCAGCAGTTCCATGGGACAGGGCAACGAGCAGTACTTC	36								CASSSMGQGNEQYF		:::::::::0:-4:13:17:0:-3:26:28:-5:42:::	TLML_7_	RNA
2714	CLONES_TRBTLML_7__12W_TCR-JV_cDNA_35_TGAAGAGA_merged_170000.txt	4329	4	0.000108651	TGTGCCAGCAGTTCCAAGGGGACTGATCAGCCCCAGCATTTT	EEEEEEEEEEEEEEEEEEEEEEEEEEEEEEEEEEEEEEEEEE	TRBV2*00(327.5)	TRBD2*00(30)	TRBJ1-5*00(225)		518|530|555|0|12||60.0	16|22|48|18|24||30.0	25|42|70|25|42||85.0												TGTGCCAGCAGTTCCAAGGGGACTGATCAGCCCCAGCATTTT	36								CASSSKGTDQPQHF		:::::::::0:-5:12:18:0:-10:24:25:-5:42:::	TLML_7_	RNA
2715	CLONES_TRBTLML_7__12W_TCR-JV_cDNA_35_TGAAGAGA_merged_170000.txt	4330	4	0.000108651	TGTGCCAGCAGTTCGGACAGAAGTACCTACGAGCAGTACTTC	EEEEEEEEEEEEEEEEEEEEEEEEEEEEEEEEEEEEEEEEEE	TRBV12-3*00(525),TRBV12-4*00(525)	TRBD1*00(30)	TRBJ2-7*00(225)		530|543|567|0|13||65.0;530|543|567|0|13||65.0	13|19|36|14|20||30.0	22|39|67|25|42||85.0												TGTGCCAGCAGTTCGGACAGAAGTACCTACGAGCAGTACTTC	36								CASSSDRSTYEQYF		:::::::::0:-4:13:14:-1:-5:20:25:-2:42:::	TLML_7_	RNA
2716	CLONES_TRBTLML_7__12W_TCR-JV_cDNA_35_TGAAGAGA_merged_170000.txt	4331	4	0.000108651	TGTGCCAGCAGTTATAGTGGGTTGGGTCAGCCCCAGCATTTT	EEEEEEEEEEEEEEEEEEEEEEEEEEEEEEEEEEEEEEEEEE	TRBV6-5*00(240),TRBV6-1*00(230),TRBV6-3*00(224),TRBV6-6*00(224),TRBV6-8*00(224)		TRBJ1-5*00(220)		519|533|556|0|14||70.0;516|528|553|0|12||60.0;516|530|553|0|14||70.0;516|530|553|0|14||70.0;512|526|549|0|14||70.0		26|42|70|26|42||80.0												TGTGCCAGCAGTTATAGTGGGTTGGGTCAGCCCCAGCATTTT	36								CASSYSGLGQPQHF		:::::::::0:-3:14:::::26:-6:42:::	TLML_7_	RNA
2717	CLONES_TRBTLML_7__12W_TCR-JV_cDNA_35_TGAAGAGA_merged_170000.txt	4332	4	0.000108651	TGTGCCAGCAGTTACTCGAACACCTACTATGGCTACACCTTC	EEEEEEEEEEEEEEEEEEEEEEEEEEEEEEEEEEEEEEEEEE	TRBV6-2*00(143),TRBV6-3*00(143),TRBV6-5*00(140.5),TRBV6-6*00(140.5)		TRBJ1-2*00(225)		516|535|553|0|19||95.0;516|535|553|0|19||95.0;519|538|556|0|19||95.0;516|535|553|0|19||95.0		23|40|68|25|42||85.0												TGTGCCAGCAGTTACTCGAACACCTACTATGGCTACACCTTC	36								CASSYSNTYYGYTF		:::::::::0:2:19:::::25:-3:42:::	TLML_7_	RNA
2718	CLONES_TRBTLML_7__12W_TCR-JV_cDNA_35_TGAAGAGA_merged_170000.txt	4333	4	0.000108651	TGTGCCAGCAGTTACCTCCGTAACACCGGGGAGCTGTTTTTT	EEEEEEEEEEEEEEEEEEEEEEEEEEEEEEEEEEEEEEEEEE	TRBV6-5*00(228),TRBV6-2*00(212),TRBV6-3*00(212)		TRBJ2-2*00(245)		519|534|556|0|15||75.0;516|531|553|0|15||75.0;516|531|553|0|15||75.0		22|43|71|21|42||105.0												TGTGCCAGCAGTTACCTCCGTAACACCGGGGAGCTGTTTTTT	36								CASSYLRNTGELFF		:::::::::0:-2:15:::::21:-2:42:::	TLML_7_	RNA
2719	CLONES_TRBTLML_7__12W_TCR-JV_cDNA_35_TGAAGAGA_merged_170000.txt	4334	4	0.000108651	TGTGCCAGCAGTTACGGCCTACTCGCGGGTGAGCAGTTCTTC	EEEEEEEEEEEEEEEEEEEEEEEEEEEEEEEEEEEEEEEEEE	TRBV6-2*00(521),TRBV6-3*00(521)	TRBD2*00(29)	TRBJ2-1*00(205)		516|531|553|0|15||75.0;516|531|553|0|15||75.0	19|28|48|20|29|SA22C|29.0	29|42|70|29|42||65.0												TGTGCCAGCAGTTACGGCCTACTCGCGGGTGAGCAGTTCTTC	36								CASSYGLLAGEQFF		:::::::::0:-2:15:20:-3:-4:29:29:-9:42:::	TLML_7_	RNA
2720	CLONES_TRBTLML_7__12W_TCR-JV_cDNA_35_TGAAGAGA_merged_170000.txt	4335	4	0.000108651	TGTGCCAGCAGTTACAACAGGGGATCATCTGAAGCTTTCTTT	EEEEEEEEEEEEEEEEEEEEEEEEEEEEEEEEEEEEEEEEEE	TRBV6-2*00(220),TRBV6-3*00(220),TRBV6-5*00(204),TRBV6-6*00(204)	TRBD1*00(35)	TRBJ1-1*00(210)		516|531|553|0|15||75.0;516|531|553|0|15||75.0;519|534|556|0|15||75.0;516|531|553|0|15||75.0	15|22|36|16|23||35.0	26|40|68|28|42||70.0												TGTGCCAGCAGTTACAACAGGGGATCATCTGAAGCTTTCTTT	36								CASSYNRGSSEAFF		:::::::::0:-2:15:16:-3:-2:23:28:-6:42:::	TLML_7_	RNA
2721	CLONES_TRBTLML_7__12W_TCR-JV_cDNA_35_TGAAGAGA_merged_170000.txt	4336	4	0.000108651	TGTGCCAGCAGTCTCGGACACGGTAATTCACCCCTCCACTTT	EEEEEEEEEEEEEEEEEEEEEEEEEEEEEEEEEEEEEEEEEE	TRBV12-3*00(160),TRBV12-4*00(160)	TRBD1*00(25)	TRBJ1-6*00(219)		530|542|567|0|12||60.0;530|542|567|0|12||60.0	13|18|36|15|20||25.0	26|45|73|23|42||95.0												TGTGCCAGCAGTCTCGGACACGGTAATTCACCCCTCCACTTT	36								CASSLGHGNSPLHF		:::::::::0:-5:12:15:-1:-6:20:23:-6:42:::	TLML_7_	RNA
2722	CLONES_TRBTLML_7__12W_TCR-JV_cDNA_35_TGAAGAGA_merged_170000.txt	4337	4	0.000108651	TGTGCCAGCAGTCTGGACAGGGGTCGGGGTGAGCAGTTCTTC	EEEEEEEEEEEEEEEEEEEEEEEEEEEEEEEEEEEEEEEEEE	TRBV27*00(931)	TRBD1*00(45)	TRBJ2-1*00(205)		556|568|593|0|12||60.0	13|22|36|14|23||45.0	29|42|70|29|42||65.0												TGTGCCAGCAGTCTGGACAGGGGTCGGGGTGAGCAGTTCTTC	36								CASSLDRGRGEQFF		:::::::::0:-5:12:14:-1:-2:23:29:-9:42:::	TLML_7_	RNA
2723	CLONES_TRBTLML_7__12W_TCR-JV_cDNA_35_TGAAGAGA_merged_170000.txt	4338	4	0.000108651	TGTGCCAGCAGTCCCACTAGGGGCACCGGGGAGCTGTTTTTT	EEEEEEEEEEEEEEEEEEEEEEEEEEEEEEEEEEEEEEEEEE	TRBV27*00(295)	TRBD1*00(25),TRBD2*00(25)	TRBJ2-2*00(235)		556|568|593|0|12||60.0	17|22|36|18|23||25.0;19|24|48|15|20||25.0	24|43|71|23|42||95.0												TGTGCCAGCAGTCCCACTAGGGGCACCGGGGAGCTGTTTTTT	36								CASSPTRGTGELFF		:::::::::0:-5:12:18:-5:-2:23:23:-4:42:::	TLML_7_	RNA
2724	CLONES_TRBTLML_7__12W_TCR-JV_cDNA_35_TGAAGAGA_merged_170000.txt	4339	4	0.000108651	TGTGCCAGCAGTCCGCTCGAGGTCTACAATGAGCAGTTCTTC	EEEEEEEEEEEEEEEEEEEEEEEEEEEEEEEEEEEEEEEEEE	TRBV12-3*00(555),TRBV12-4*00(555)	TRBD2*00(25)	TRBJ2-1*00(235)		530|542|567|0|12||60.0;530|542|567|0|12||60.0	5|10|48|12|17||25.0	23|42|70|23|42||95.0												TGTGCCAGCAGTCCGCTCGAGGTCTACAATGAGCAGTTCTTC	36								CASSPLEVYNEQFF		:::::::::0:-5:12:12:11:-22:17:23:-3:42:::	TLML_7_	RNA
2725	CLONES_TRBTLML_7__12W_TCR-JV_cDNA_35_TGAAGAGA_merged_170000.txt	4340	4	0.000108651	TGTGCCAGCAGTCGGAGCGGATTCTCCTACGAGCAGTACTTC	EEEEEEEEEEEEEEEEEEEEEEEEEEEEEEEEEEEEEEEEEE	TRBV25-1*00(136.5)	TRBD2*00(25)	TRBJ2-7*00(235)		551|563|588|0|12||60.0	22|27|48|15|20||25.0	20|39|67|23|42||95.0												TGTGCCAGCAGTCGGAGCGGATTCTCCTACGAGCAGTACTTC	36								CASSRSGFSYEQYF		:::::::::0:-5:12:15:-6:-5:20:23:0:42:::	TLML_7_	RNA
2726	CLONES_TRBTLML_7__12W_TCR-JV_cDNA_35_TGAAGAGA_merged_170000.txt	4341	4	0.000108651	TGTGCCAGCAGTCAGTCCGGGAATCTCGGGGCGGCTCGTCCC	EEEEEEEEEEEEEEEEEEEEEEEEEEEEEEEEEEEEEEEEEE	TRBV6-2*00(375),TRBV6-3*00(375)	TRBD1*00(30),TRBD2*00(30)	TRBJ2-1*00(145)		516|528|553|0|12||60.0;516|528|553|0|12||60.0	10|16|36|16|22||30.0;14|20|48|16|22||30.0	41|42|70|41|42||5.0												TGTGCCAGCAGTCAGTCCGGGAATCTCGGGGCGGCTCGTCCC	36								CASSQSGNLGAARP		:::::::::0:-5:12:16:2:-8:22:41:-21:42:::	TLML_7_	RNA
2727	CLONES_TRBTLML_7__12W_TCR-JV_cDNA_35_TGAAGAGA_merged_170000.txt	4342	4	0.000108651	TGTGCCAGCAGTGTTATTGGTCGGGGTGATACGCAGTATTTT	EEEEEEEEEEEEEEEEEEEEEEEEEEEEEEEEEEEEEEEEEE	TRBV9*00(1095)		TRBJ2-3*00(194)		559|570|595|0|11||55.0		26|41|69|27|42||75.0												TGTGCCAGCAGTGTTATTGGTCGGGGTGATACGCAGTATTTT	36								CASSVIGRGDTQYF		:::::::::0:-5:11:::::27:-6:42:::	TLML_7_	RNA
2728	CLONES_TRBTLML_7__12W_TCR-JV_cDNA_35_TGAAGAGA_merged_170000.txt	4343	4	0.000108651	TGTGCCAGCAGTGTTATGCCGGACCCATAGGAAGCTTTCTTT	EEEEEEEEEEEEEEEEEEEEEEEEEEEEEEEEEEEEEEEEEE	TRBV2*00(340)		TRBJ1-1*00(200)		518|531|555|0|13||65.0		28|40|68|30|42||60.0												TGTGCCAGCAGTGTTATGCCGGACCCATAGGAAGCTTTCTTT	36								CASSVMPDP*EAFF		:::::::::0:-4:13:::::30:-8:42:::	TLML_7_	RNA
2729	CLONES_TRBTLML_7__12W_TCR-JV_cDNA_35_TGAAGAGA_merged_170000.txt	4344	4	0.000108651	TGTGCCAGCAGTGTCAGCAGGGTAGGAAACACCATATATTTT	EEEEEEEEEEEEEEEEEEEEEEEEEEEEEEEEEEEEEEEEEE	TRBV2*00(338)	TRBD1*00(25)	TRBJ1-3*00(230)		518|531|555|0|13||65.0	16|21|36|17|22||25.0	24|42|70|24|42||90.0												TGTGCCAGCAGTGTCAGCAGGGTAGGAAACACCATATATTTT	36								CASSVSRVGNTIYF		:::::::::0:-4:13:17:-4:-3:22:24:-4:42:::	TLML_7_	RNA
2730	CLONES_TRBTLML_7__12W_TCR-JV_cDNA_35_TGAAGAGA_merged_170000.txt	4345	4	0.000108651	TGTGCCAGCAGTGGAGAGAGGGGGACAGATACGCAGTATTTT	EEEEEEEEEEEEEEEEEEEEEEEEEEEEEEEEEEEEEEEEEE	TRBV2*00(491.3)	TRBD1*00(30)	TRBJ2-3*00(230)		518|531|555|0|13||65.0	17|23|36|18|24||30.0	23|41|69|24|42||90.0												TGTGCCAGCAGTGGAGAGAGGGGGACAGATACGCAGTATTTT	36								CASSGERGTDTQYF		:::::::::0:-4:13:18:-5:-1:24:24:-3:42:::	TLML_7_	RNA
2731	CLONES_TRBTLML_7__12W_TCR-JV_cDNA_35_TGAAGAGA_merged_170000.txt	4346	4	0.000108651	TGTGCCAGCAGTGAGGGACACCGGTGGTACGAGCAGTACTTC	EEEEEEEEEEEEEEEEEEEEEEEEEEEEEEEEEEEEEEEEEE	TRBV6-2*00(375),TRBV6-3*00(375)	TRBD1*00(30)	TRBJ2-7*00(215)		516|528|553|0|12||60.0;516|528|553|0|12||60.0	12|18|36|14|20||30.0	24|39|67|27|42||75.0												TGTGCCAGCAGTGAGGGACACCGGTGGTACGAGCAGTACTTC	36								CASSEGHRWYEQYF		:::::::::0:-5:12:14:0:-6:20:27:-4:42:::	TLML_7_	RNA
2732	CLONES_TRBTLML_7__12W_TCR-JV_cDNA_35_TGAAGAGA_merged_170000.txt	4347	4	0.000108651	TGTGCCAGCAGTATAGCGCCGAGCTCCTACGAGCAGTACTTC	EEEEEEEEEEEEEEEEEEEEEEEEEEEEEEEEEEEEEEEEEE	TRBV12-3*00(534),TRBV12-4*00(534)		TRBJ2-7*00(250)		530|549|567|0|19|ST542A|79.0;530|549|567|0|19|ST542A|79.0		17|39|67|20|42||110.0												TGTGCCAGCAGTATAGCGCCGAGCTCCTACGAGCAGTACTTC	36								CASSIAPSSYEQYF		:::::::::0:2:19:::::20:3:42:::	TLML_7_	RNA
2733	CLONES_TRBTLML_7__12W_TCR-JV_cDNA_35_TGAAGAGA_merged_170000.txt	4348	4	0.000108651	TGTGCCAGCAGTACCGGGACAGGGGAACAGCCCCAGCATTTT	EEEEEEEEEEEEEEEEEEEEEEEEEEEEEEEEEEEEEEEEEE	TRBV6-5*00(1075)	TRBD1*00(60)	TRBJ1-5*00(215)		519|531|556|0|12||60.0	10|22|36|13|25||60.0	27|42|70|27|42||75.0												TGTGCCAGCAGTACCGGGACAGGGGAACAGCCCCAGCATTTT	36								CASSTGTGEQPQHF		:::::::::0:-5:12:13:2:-2:25:27:-7:42:::	TLML_7_	RNA
2734	CLONES_TRBTLML_7__12W_TCR-JV_cDNA_35_TGAAGAGA_merged_170000.txt	4349	4	0.000108651	TGTGCCAGCAGCTTTGCGAGCTCCTACAATGAGCAGTTCTTC	EEEEEEEEEEEEEEEEEEEEEEEEEEEEEEEEEEEEEEEEEE	TRBV7-6*00(305),TRBV7-7*00(273)		TRBJ2-1*00(265)		576|594|613|0|18|SA590T|74.0;585|603|622|0|18|SA599T|74.0		17|42|70|17|42||125.0												TGTGCCAGCAGCTTTGCGAGCTCCTACAATGAGCAGTTCTTC	36								CASSFASSYNEQFF		:::::::::0:1:18:::::17:3:42:::	TLML_7_	RNA
2735	CLONES_TRBTLML_7__12W_TCR-JV_cDNA_35_TGAAGAGA_merged_170000.txt	4350	4	0.000108651	TGTGCCAGCAGCTTTGGCGGGAGTAACTATGGCTACACCTTC	EEEEEEEEEEEEEEEEEEEEEEEEEEEEEEEEEEEEEEEEEE	TRBV7-2*00(394)	TRBD2*00(35)	TRBJ1-2*00(209)		580|594|617|0|14||70.0	23|30|48|16|23||35.0	21|40|68|23|42||95.0												TGTGCCAGCAGCTTTGGCGGGAGTAACTATGGCTACACCTTC	36								CASSFGGSNYGYTF		:::::::::0:-3:14:16:-7:-2:23:23:-1:42:::	TLML_7_	RNA
2736	CLONES_TRBTLML_7__12W_TCR-JV_cDNA_35_TGAAGAGA_merged_170000.txt	4351	4	0.000108651	TGTGCCAGCAGCTTTAGCGGGGGTTTGGAGACCCAGTACTTC	EEEEEEEEEEEEEEEEEEEEEEEEEEEEEEEEEEEEEEEEEE	TRBV11-1*00(795)	TRBD2*00(35)	TRBJ2-5*00(215)		531|545|568|0|14||70.0	21|28|48|14|21||35.0	25|40|68|27|42||75.0												TGTGCCAGCAGCTTTAGCGGGGGTTTGGAGACCCAGTACTTC	36								CASSFSGGLETQYF		:::::::::0:-3:14:14:-5:-4:21:27:-5:42:::	TLML_7_	RNA
2737	CLONES_TRBTLML_7__12W_TCR-JV_cDNA_35_TGAAGAGA_merged_170000.txt	4352	4	0.000108651	TGTGCCAGCAGCTTCGGGGCGACGAACACTGAAGCTTTCTTT	EEEEEEEEEEEEEEEEEEEEEEEEEEEEEEEEEEEEEEEEEE	TRBV11-1*00(175),TRBV7-9*00(175),TRBV11-3*00(159),TRBV5-5*00(159)	TRBD1*00(30)	TRBJ1-1*00(235)		531|545|568|0|14||70.0;556|570|593|0|14||70.0;521|535|558|0|14||70.0;549|563|585|0|14||70.0	19|25|36|15|21||30.0	21|40|68|23|42||95.0												TGTGCCAGCAGCTTCGGGGCGACGAACACTGAAGCTTTCTTT	36								CASSFGATNTEAFF		:::::::::0:-3:14:15:-7:1:21:23:-1:42:::	TLML_7_	RNA
2738	CLONES_TRBTLML_7__12W_TCR-JV_cDNA_35_TGAAGAGA_merged_170000.txt	4353	4	0.000108651	TGTGCCAGCAGCTTGGGACTAGCTTCCTACGAGCAGTACTTC	EEEEEEEEEEEEEEEEEEEEEEEEEEEEEEEEEEEEEEEEAA	TRBV5-6*00(936)	TRBD2*00(35)	TRBJ2-7*00(105)		550|566|586|0|16||80.0	18|25|48|16|23||35.0	21|39|67|24|42||90.0												TGTGCCAGCAGCTTGGGACTAGCTTCCTACGAGCAGTACTTC	32								CASSLGLASYEQYF		:::::::::0:0:16:16:-2:-7:23:24:-1:42:::	TLML_7_	RNA
2739	CLONES_TRBTLML_7__12W_TCR-JV_cDNA_35_TGAAGAGA_merged_170000.txt	4354	4	0.000108651	TGTGCCAGCAGCTTATTGGACAGACGTCAGCCCCAGCATTTT	EEEEEEEEEEEEEEEEEEEEEEEEEEEEEEEEEEEEEEEEEE	TRBV7-2*00(525)	TRBD1*00(30)	TRBJ1-5*00(220)		580|595|617|0|15||75.0	13|19|36|17|23||30.0	26|42|70|26|42||80.0												TGTGCCAGCAGCTTATTGGACAGACGTCAGCCCCAGCATTTT	36								CASSLLDRRQPQHF		:::::::::0:-2:15:17:-1:-5:23:26:-6:42:::	TLML_7_	RNA
2740	CLONES_TRBTLML_7__12W_TCR-JV_cDNA_35_TGAAGAGA_merged_170000.txt	4355	4	0.000108651	TGTGCCAGCAGCTTATCCGGGGGGCGAGGCGAGCAGTACTTC	EEEEEEEEEEEEEEEEEEEEEEEEEEEEEEEEEEEEEEEEEE	TRBV11-1*00(185),TRBV11-3*00(169),TRBV7-9*00(169)	TRBD1*00(35)	TRBJ2-7*00(205)		531|546|568|0|15||75.0;521|536|558|0|15||75.0;556|571|593|0|15||75.0	18|25|36|19|26||35.0	26|39|67|29|42||65.0												TGTGCCAGCAGCTTATCCGGGGGGCGAGGCGAGCAGTACTTC	36								CASSLSGGRGEQYF		:::::::::0:-2:15:19:-6:1:26:29:-6:42:::	TLML_7_	RNA
2741	CLONES_TRBTLML_7__12W_TCR-JV_cDNA_35_TGAAGAGA_merged_170000.txt	4356	4	0.000108651	TGTGCCAGCAGCTTACTCCCGGACAGCTATGGCTACACCTTC	EEEEEEEEEEEEEEEEEEEEEEEEEEEEEEEEEEEEEEEEEE	TRBV7-9*00(299.5)	TRBD1*00(30),TRBD2*00(30)	TRBJ1-2*00(216)		556|571|593|0|15||75.0	8|14|36|16|22||30.0;2|8|48|15|21||30.0	24|40|68|26|42||80.0												TGTGCCAGCAGCTTACTCCCGGACAGCTATGGCTACACCTTC	36								CASSLLPDSYGYTF		:::::::::0:-2:15:16:4:-10:22:26:-4:42:::	TLML_7_	RNA
2742	CLONES_TRBTLML_7__12W_TCR-JV_cDNA_35_TGAAGAGA_merged_170000.txt	4357	4	0.000108651	TGTGCCAGCAGCTTACCGGGACAGGGATATGGCTACACCTTC	EEEEEEEEEEEEEEEEEEEEEEEEEEEEEEEEEEEEEEEEEE	TRBV11-2*00(279),TRBV11-3*00(247)	TRBD1*00(55)	TRBJ1-2*00(215)		522|537|559|0|15||75.0;521|536|558|0|15||75.0	10|21|36|15|26||55.0	25|40|68|27|42||75.0												TGTGCCAGCAGCTTACCGGGACAGGGATATGGCTACACCTTC	36								CASSLPGQGYGYTF		:::::::::0:-2:15:15:2:-3:26:27:-5:42:::	TLML_7_	RNA
2743	CLONES_TRBTLML_7__12W_TCR-JV_cDNA_35_TGAAGAGA_merged_170000.txt	4358	4	0.000108651	TGTGCCAGCAGCTTAGTTGGTTTCACCGGGGAGCTGTTTTTT	EEEEEEEEEEEEEEEEEEEEEEEEEEEEEEEEEEEEEEEEEE	TRBV7-9*00(830)		TRBJ2-2*00(235)		556|572|593|0|16||80.0		24|43|71|23|42||95.0												TGTGCCAGCAGCTTAGTTGGTTTCACCGGGGAGCTGTTTTTT	36								CASSLVGFTGELFF		:::::::::0:-1:16:::::23:-4:42:::	TLML_7_	RNA
2744	CLONES_TRBTLML_7__12W_TCR-JV_cDNA_35_TGAAGAGA_merged_170000.txt	4359	4	0.000108651	TGTGCCAGCAGCTTAGTGTTAGCCAGCGAGACCCAGTACTTC	EEEEEEEEEEEEEEEEEEEEEEEEEEEEEEEEEEEEEEEEEE	TRBV7-2*00(991)		TRBJ2-5*00(215)		580|596|617|0|16||80.0		25|40|68|27|42||75.0												TGTGCCAGCAGCTTAGTGTTAGCCAGCGAGACCCAGTACTTC	36								CASSLVLASETQYF		:::::::::0:-1:16:::::27:-5:42:::	TLML_7_	RNA
2745	CLONES_TRBTLML_7__12W_TCR-JV_cDNA_35_TGAAGAGA_merged_170000.txt	4360	4	0.000108651	TGTGCCAGCAGCTTAGTGGTCCGTTCTCTCGAGCAGTACTTC	EEEEEEEEEEEEEEEEEEEEEEEEEEEEEEEEEEEEEEEEEE	TRBV7-2*00(620)		TRBJ2-7*00(205)		580|596|617|0|16||80.0		26|39|67|29|42||65.0												TGTGCCAGCAGCTTAGTGGTCCGTTCTCTCGAGCAGTACTTC	36								CASSLVVRSLEQYF		:::::::::0:-1:16:::::29:-6:42:::	TLML_7_	RNA
2746	CLONES_TRBTLML_7__12W_TCR-JV_cDNA_35_TGAAGAGA_merged_170000.txt	4361	4	0.000108651	TGTGCCAGCAGCTTAGTACGGGAGGTCCACGAGCAGTACTTC	EEEEEEEEEEEEEEEEEEEEEEEEEEEEEEEEEEEEEEEEEE	TRBV7-2*00(1024)		TRBJ2-7*00(209)		580|596|617|0|16||80.0		16|39|67|20|42|SC20GDT24|73.0												TGTGCCAGCAGCTTAGTACGGGAGGTCCACGAGCAGTACTTC	36								CASSLVREVHEQYF		:::::::::0:-1:16:::::20:4:42:::	TLML_7_	RNA
2747	CLONES_TRBTLML_7__12W_TCR-JV_cDNA_35_TGAAGAGA_merged_170000.txt	4362	4	0.000108651	TGTGCCAGCAGCTTAGCGGTGAGGCACTATGGCTACACCTTC	EEEEEEEEEEEEEEEEEEEEEEEEEEEEEEEEEEEEEEEEEE	TRBV7-2*00(451)		TRBJ1-2*00(221)		580|598|617|0|18||90.0		23|40|68|25|42||85.0												TGTGCCAGCAGCTTAGCGGTGAGGCACTATGGCTACACCTTC	36								CASSLAVRHYGYTF		:::::::::0:1:18:::::25:-3:42:::	TLML_7_	RNA
2748	CLONES_TRBTLML_7__12W_TCR-JV_cDNA_35_TGAAGAGA_merged_170000.txt	4363	4	0.000108651	TGTGCCAGCAGCTTAGCGGGGGATCAAGAGACCCAGTACTTC	EEEEEEEEEEEEEEEEEEEEEEEEEEEEEEEEEEEEEEEEEE	TRBV7-2*00(585)		TRBJ2-5*00(230)		580|598|617|0|18||90.0		22|40|68|24|42||90.0												TGTGCCAGCAGCTTAGCGGGGGATCAAGAGACCCAGTACTTC	36								CASSLAGDQETQYF		:::::::::0:1:18:::::24:-2:42:::	TLML_7_	RNA
2749	CLONES_TRBTLML_7__12W_TCR-JV_cDNA_35_TGAAGAGA_merged_170000.txt	4364	4	0.000108651	TGTGCCAGCAGCTTAGGTCGGGGATGGACTGAAGCTTTCTTT	EEEEEEEEEEEEEEEEEEEEEEEEEEEEEEEEEEEEEEEEEE	TRBV11-2*00(243.5),TRBV11-3*00(227.5)		TRBJ1-1*00(215)		522|538|559|0|16||80.0;521|537|558|0|16||80.0		25|40|68|27|42||75.0												TGTGCCAGCAGCTTAGGTCGGGGATGGACTGAAGCTTTCTTT	36								CASSLGRGWTEAFF		:::::::::0:-1:16:::::27:-5:42:::	TLML_7_	RNA
2750	CLONES_TRBTLML_7__12W_TCR-JV_cDNA_35_TGAAGAGA_merged_170000.txt	4365	4	0.000108651	TGTGCCAGCAGCTTAGGGGGCCAATCCTACGAGCAGTACTTC	EEEEEEEEEEEEEEEEEEEEEEEEEEEEEEEEEEEEEEEEEE	TRBV7-2*00(300),TRBV7-8*00(268)	TRBD1*00(25),TRBD2*00(25)	TRBJ2-7*00(230)		580|596|617|0|16||80.0;567|583|604|0|16||80.0	19|24|36|16|21||25.0;29|34|48|17|22||25.0	21|39|67|24|42||90.0												TGTGCCAGCAGCTTAGGGGGCCAATCCTACGAGCAGTACTTC	36								CASSLGGQSYEQYF		:::::::::0:-1:16:16:-7:0:21:24:-1:42:::	TLML_7_	RNA
2751	CLONES_TRBTLML_7__12W_TCR-JV_cDNA_35_TGAAGAGA_merged_170000.txt	4366	4	0.000108651	TGTGCCAGCAGCTTAGATAGGGTAGAGGGCGAGCAGTACTTC	EEEEEEEEEEEEEEEEEEEEEEEEEEEEEEEEEEEEEEEEEE	TRBV11-2*00(324),TRBV11-3*00(292)	TRBD2*00(25)	TRBJ2-7*00(205)		522|540|559|0|18||90.0;521|539|558|0|18||90.0	27|32|48|24|29||25.0	26|39|67|29|42||65.0												TGTGCCAGCAGCTTAGATAGGGTAGAGGGCGAGCAGTACTTC	36								CASSLDRVEGEQYF		:::::::::0:1:18:24:-11:0:29:29:-6:42:::	TLML_7_	RNA
2752	CLONES_TRBTLML_7__12W_TCR-JV_cDNA_35_TGAAGAGA_merged_170000.txt	4367	4	0.000108651	TGTGCCAGCAGCTTAAGTACAGGCGACAATGAGCAGTTCTTC	EEEEEEEEEEEEEEEEEEEEEEEEEEEEEEEEEEEEEEEEEE	TRBV7-9*00(495)	TRBD1*00(25)	TRBJ2-1*00(225)		556|571|593|0|15||75.0	15|20|36|18|23||25.0	25|42|70|25|42||85.0												TGTGCCAGCAGCTTAAGTACAGGCGACAATGAGCAGTTCTTC	36								CASSLSTGDNEQFF		:::::::::0:-2:15:18:-3:-4:23:25:-5:42:::	TLML_7_	RNA
2753	CLONES_TRBTLML_7__12W_TCR-JV_cDNA_35_TGAAGAGA_merged_170000.txt	4368	4	0.000108651	TGTGCCAGCAGCTTAAGAGGCTCCTACAATGAGCAGTTCTTC	EEEEEEEEEEEEEEEEEEEEEEEEEEEEEEEEEEEEEEEEEE	TRBV7-8*00(710)		TRBJ2-1*00(255)		567|582|604|0|15||75.0		19|42|70|19|42||115.0												TGTGCCAGCAGCTTAAGAGGCTCCTACAATGAGCAGTTCTTC	36								CASSLRGSYNEQFF		:::::::::0:-2:15:::::19:1:42:::	TLML_7_	RNA
2754	CLONES_TRBTLML_7__12W_TCR-JV_cDNA_35_TGAAGAGA_merged_170000.txt	4369	4	0.000108651	TGTGCCAGCAGCTCTAGCGGGGTCCAAGAGACCCAGTACTTC	EEEEEEEEEEEEEEEEEEEEEEEEEEEEEEEEEEEEEEEEEE	TRBV7-8*00(374),TRBV7-2*00(342)		TRBJ2-5*00(231)		567|585|604|0|19|I580C|69.0;580|598|617|0|19|I593C|69.0		21|40|68|23|42||95.0												TGTGCCAGCAGCTCTAGCGGGGTCCAAGAGACCCAGTACTTC	36								CASSSSGVQETQYF		:::::::::0:1:19:::::23:-1:42:::	TLML_7_	RNA
2755	CLONES_TRBTLML_7__12W_TCR-JV_cDNA_35_TGAAGAGA_merged_170000.txt	4370	4	0.000108651	TGTGCCAGCAGCTCCCGGACCGGAGGAGAGACCCAGTACTTC	EEEEEEEEEEEEEEEEEEEEEEEEEEEEEEEEEEEEEEEEEE	TRBV7-3*00(613.8)	TRBD1*00(25),TRBD2*00(25)	TRBJ2-5*00(220)		540|553|577|0|13||65.0	9|14|36|13|18||25.0;13|18|48|13|18||25.0	24|40|68|26|42||80.0												TGTGCCAGCAGCTCCCGGACCGGAGGAGAGACCCAGTACTTC	36								CASSSRTGGETQYF		:::::::::0:-4:13:13:3:-10:18:26:-4:42:::	TLML_7_	RNA
2756	CLONES_TRBTLML_7__12W_TCR-JV_cDNA_35_TGAAGAGA_merged_170000.txt	4371	4	0.000108651	TGTGCCAGCAGCTCCGTGAGGGGCGGTTACGAGCAGTACTTC	EEEEEEEEEEEEEEEEEEEEEEEEEEEEEEEEEEEEEEEEEE	TRBV11-2*00(425),TRBV11-3*00(393),TRBV11-1*00(377)	TRBD1*00(30)	TRBJ2-7*00(215)		522|535|559|0|13||65.0;521|534|558|0|13||65.0;531|544|568|0|13||65.0	19|25|36|19|25||30.0	24|39|67|27|42||75.0												TGTGCCAGCAGCTCCGTGAGGGGCGGTTACGAGCAGTACTTC	36								CASSSVRGGYEQYF		:::::::::0:-4:13:19:-7:1:25:27:-4:42:::	TLML_7_	RNA
2757	CLONES_TRBTLML_7__12W_TCR-JV_cDNA_35_TGAAGAGA_merged_170000.txt	4372	4	0.000108651	TGTGCCAGCAGCTCAGCGATCGGGAACTATGGCTACACCTTC	EEEEEEEEEEEEEEEEEEEEEEEEEEEEEEEEEEEEEEEEEE	TRBV7-2*00(229)		TRBJ1-2*00(230)		580|598|617|0|18|ST593C|74.0		22|40|68|24|42||90.0												TGTGCCAGCAGCTCAGCGATCGGGAACTATGGCTACACCTTC	36								CASSSAIGNYGYTF		:::::::::0:1:18:::::24:-2:42:::	TLML_7_	RNA
2758	CLONES_TRBTLML_7__12W_TCR-JV_cDNA_35_TGAAGAGA_merged_170000.txt	4373	4	0.000108651	TGTGCCAGCAGCTCAGACAGGTTCACAGATACGCAGTATTTT	EEEEEEEEEEEEEEEEEEEEEEEEEEEEEEEEEEEEEEEEEE	TRBV7-2*00(374.7)	TRBD1*00(30)	TRBJ2-3*00(235)		580|593|617|0|13||65.0	14|20|36|15|21||30.0	22|41|69|23|42||95.0												TGTGCCAGCAGCTCAGACAGGTTCACAGATACGCAGTATTTT	36								CASSSDRFTDTQYF		:::::::::0:-4:13:15:-2:-4:21:23:-2:42:::	TLML_7_	RNA
2759	CLONES_TRBTLML_7__12W_TCR-JV_cDNA_35_TGAAGAGA_merged_170000.txt	4374	4	0.000108651	TGTGCCAGCAGCTGGGGTGGGGACAGCTACGAGCAGTACTTC	EEEEEEEEEEEEEEEEEEEEEEEEEEEEEEEEEEEEEEEEEE	TRBV7-9*00(477.5)	TRBD1*00(35)	TRBJ2-7*00(145)		556|569|593|0|13||65.0	12|19|36|19|26||35.0	23|39|67|26|42||80.0												TGTGCCAGCAGCTGGGGTGGGGACAGCTACGAGCAGTACTTC	36								CASSWGGDSYEQYF		:::::::::0:-4:13:19:0:-5:26:26:-3:42:::	TLML_7_	RNA
2760	CLONES_TRBTLML_7__12W_TCR-JV_cDNA_35_TGAAGAGA_merged_170000.txt	4375	4	0.000108651	TGTGCCAGCAGCCTGGACAGGGTCGCCAACGAGCAGTACTTC	EEEEEEEEEEEEEAEEEEEEEEEEEEEEEEEEEEEEEEEEEE	TRBV6-2*00(725),TRBV6-3*00(725)	TRBD1*00(40)	TRBJ2-7*00(210)		516|527|553|0|11||55.0;516|527|553|0|11||55.0	13|21|36|14|22||40.0	25|39|67|28|42||70.0												TGTGCCAGCAGCCTGGACAGGGTCGCCAACGAGCAGTACTTC	32								CASSLDRVANEQYF		:::::::::0:-6:11:14:-1:-3:22:28:-5:42:::	TLML_7_	RNA
2761	CLONES_TRBTLML_7__12W_TCR-JV_cDNA_35_TGAAGAGA_merged_170000.txt	4376	4	0.000108651	TGTGCCAGCAGCCCTCTTGCAACTAATGAAAAACTGTTTTTT	EEEEEEEEEEEEEEEEEEEEEEEEEEEEEEEEEEEEEEEEEE	TRBV7-8*00(435)		TRBJ1-4*00(270)		567|579|604|0|12||60.0		17|43|71|16|42||130.0												TGTGCCAGCAGCCCTCTTGCAACTAATGAAAAACTGTTTTTT	36								CASSPLATNEKLFF		:::::::::0:-5:12:::::16:3:42:::	TLML_7_	RNA
2762	CLONES_TRBTLML_7__12W_TCR-JV_cDNA_35_TGAAGAGA_merged_170000.txt	4377	4	0.000108651	TGTGCCAGCAGCCCTACTAGGAGCACAGATACGCAGTATTTT	EEEEEEEEEEEEEEEEEEEEEEEEEEEEEEEEEEEEEEEEEE	TRBV4-2*00(135),TRBV5-4*00(130),TRBV5-5*00(130),TRBV5-8*00(130)	TRBD2*00(25)	TRBJ2-3*00(245)		537|550|574|0|13||65.0;549|561|585|0|12||60.0;549|561|585|0|12||60.0;551|563|587|0|12||60.0	19|24|48|15|20||25.0	20|41|69|21|42||105.0												TGTGCCAGCAGCCCTACTAGGAGCACAGATACGCAGTATTTT	36								CASSPTRSTDTQYF		:::::::::0:-4:13:15:-3:-8:20:21:0:42:::	TLML_7_	RNA
2763	CLONES_TRBTLML_7__12W_TCR-JV_cDNA_35_TGAAGAGA_merged_170000.txt	4378	4	0.000108651	TGTGCCAGCAGCCCCTACTCCAATAATGAAAAACTGTTTTTT	EEEEEEEEEEEEEEEEEEEEEEEEEEEEEEEEEEEEEEEEEE	TRBV9*00(740)		TRBJ1-4*00(235)		559|571|595|0|12||60.0		24|43|71|23|42||95.0												TGTGCCAGCAGCCCCTACTCCAATAATGAAAAACTGTTTTTT	36								CASSPYSNNEKLFF		:::::::::0:-4:12:::::23:-4:42:::	TLML_7_	RNA
2764	CLONES_TRBTLML_7__12W_TCR-JV_cDNA_35_TGAAGAGA_merged_170000.txt	4379	4	0.000108651	TGTGCCAGCAGCCCCCCCGGGGGTACCTATGGCTACACCTTC	EEEEEEEEEEEEEEEEEEEEEEEEEEEEEEEEEEEEEE<EEE	TRBV9*00(140)	TRBD1*00(30),TRBD2*00(30)	TRBJ1-2*00(220)		559|571|595|0|12||60.0	9|15|36|15|21||30.0;13|19|48|15|21||30.0	24|40|68|26|42||80.0												TGTGCCAGCAGCCCCCCCGGGGGTACCTATGGCTACACCTTC	27								CASSPPGGTYGYTF		:::::::::0:-4:12:15:3:-9:21:26:-4:42:::	TLML_7_	RNA
2765	CLONES_TRBTLML_7__12W_TCR-JV_cDNA_35_TGAAGAGA_merged_170000.txt	4380	4	0.000108651	TGTGCCAGCAGCCCCCGCGGAGCTAACTATGGCTACACCTTC	EEEEEEEEEEEEEEEEEEEEEEEEEEEEEEEEEEEEEEEEEE	TRBV3-1*00(634.7)	TRBD2*00(25)	TRBJ1-2*00(250)		543|556|580|0|13||65.0	4|9|48|13|18||25.0	18|40|68|20|42||110.0												TGTGCCAGCAGCCCCCGCGGAGCTAACTATGGCTACACCTTC	36								CASSPRGANYGYTF		:::::::::0:-4:13:13:12:-23:18:20:2:42:::	TLML_7_	RNA
2766	CLONES_TRBTLML_7__12W_TCR-JV_cDNA_35_TGAAGAGA_merged_170000.txt	4381	4	0.000108651	TGTGCCAGCAGCCCCAGGGGTTACGACTATGGCTACACCTTC	EEEEEEEEEEEEEEEEEEEEEEEEEEEEEEEEEEEEEEEEEE	TRBV9*00(395)	TRBD1*00(30)	TRBJ1-2*00(225)		559|571|595|0|12||60.0	16|22|36|14|20||30.0	23|40|68|25|42||85.0												TGTGCCAGCAGCCCCAGGGGTTACGACTATGGCTACACCTTC	36								CASSPRGYDYGYTF		:::::::::0:-4:12:14:-4:-2:20:25:-3:42:::	TLML_7_	RNA
2767	CLONES_TRBTLML_7__12W_TCR-JV_cDNA_35_TGAAGAGA_merged_170000.txt	4382	4	0.000108651	TGTGCCAGCAGCCCCAGGGACATTGACTACGAGCAGTACTTC	EEEEEEEEEEEEEEEEEEEEEEEEEEEEEEEEEEEEEEEEEE	TRBV7-6*00(142.8)	TRBD1*00(30)	TRBJ2-7*00(220)		576|588|613|0|12||60.0	12|18|36|16|22||30.0	23|39|67|26|42||80.0												TGTGCCAGCAGCCCCAGGGACATTGACTACGAGCAGTACTTC	36								CASSPRDIDYEQYF		:::::::::0:-5:12:16:0:-6:22:26:-3:42:::	TLML_7_	RNA
2768	CLONES_TRBTLML_7__12W_TCR-JV_cDNA_35_TGAAGAGA_merged_170000.txt	4383	4	0.000108651	TGTGCCAGCAGCCCGGTACAAACGAACACTGAAGCTTTCTTT	EEEEEEEEEEEEEEEEEEEEEEEEEEEEEEEEEEEEEEEEEE	TRBV14*00(125)		TRBJ1-1*00(235)		516|529|553|0|13||65.0		21|40|68|23|42||95.0												TGTGCCAGCAGCCCGGTACAAACGAACACTGAAGCTTTCTTT	36								CASSPVQTNTEAFF		:::::::::0:-4:13:::::23:-1:42:::	TLML_7_	RNA
2769	CLONES_TRBTLML_7__12W_TCR-JV_cDNA_35_TGAAGAGA_merged_170000.txt	4384	4	0.000108651	TGTGCCAGCAGCCCGACAGGGGGTAATTCACCCCTCCACTTT	EEEEEEEEEEEEEEEEEEEEEEEEEEEEEEEEEEEEEEEEEE	TRBV14*00(265)	TRBD1*00(45)	TRBJ1-6*00(219)		516|529|553|0|13||65.0	14|23|36|14|23||45.0	26|45|73|23|42||95.0												TGTGCCAGCAGCCCGACAGGGGGTAATTCACCCCTCCACTTT	36								CASSPTGGNSPLHF		:::::::::0:-4:13:14:-2:-1:23:23:-6:42:::	TLML_7_	RNA
2770	CLONES_TRBTLML_7__12W_TCR-JV_cDNA_35_TGAAGAGA_merged_170000.txt	4385	4	0.000108651	TGTGCCAGCAGCCCACTAATGGGGAGTGAAAAACTGTTTTTT	EEEEEEEEEEEEEEEEEEEEEEEEEEEEEEEEEEEEEEEEEE	TRBV4-2*00(125),TRBV5-4*00(120),TRBV5-5*00(120),TRBV5-8*00(120),TRBV4-3*00(109)	TRBD2*00(25)	TRBJ1-4*00(220)		537|550|574|0|13||65.0;549|561|585|0|12||60.0;549|561|585|0|12||60.0;551|563|587|0|12||60.0;537|550|574|0|13|SC539T|49.0	25|30|48|21|26||25.0	27|43|71|26|42||80.0												TGTGCCAGCAGCCCACTAATGGGGAGTGAAAAACTGTTTTTT	36								CASSPLMGSEKLFF		:::::::::0:-4:13:21:-9:-2:26:26:-7:42:::	TLML_7_	RNA
2771	CLONES_TRBTLML_7__12W_TCR-JV_cDNA_35_TGAAGAGA_merged_170000.txt	4386	4	0.000108651	TGTGCCAGCAGCCCAGGACAGGGGGCTTATGGCTACACCTTC	EEEEEEEEEEEEEEEEEEEEEEEEEEEEEEEEEEEEEEEEEE	TRBV11-2*00(751)	TRBD1*00(55)	TRBJ1-2*00(215)		522|534|559|0|12||60.0	13|24|36|15|26||55.0	25|40|68|27|42||75.0												TGTGCCAGCAGCCCAGGACAGGGGGCTTATGGCTACACCTTC	36								CASSPGQGAYGYTF		:::::::::0:-5:12:15:-1:0:26:27:-5:42:::	TLML_7_	RNA
2772	CLONES_TRBTLML_7__12W_TCR-JV_cDNA_35_TGAAGAGA_merged_170000.txt	4387	4	0.000108651	TGTGCCAGCAGCCCAAGCCCCACTTCCTACGAGCAGTACTTC	EEEEEEEEEEEEEEEEEEEEEEEEEEEEEEEEEEEEEEEEEE	TRBV7-2*00(470)	TRBD1*00(25)	TRBJ2-7*00(230)		580|592|617|0|12||60.0	0|5|36|16|21||25.0	21|39|67|24|42||90.0												TGTGCCAGCAGCCCAAGCCCCACTTCCTACGAGCAGTACTTC	36								CASSPSPTSYEQYF		:::::::::0:-5:12:16:12:-19:21:24:-1:42:::	TLML_7_	RNA
2773	CLONES_TRBTLML_7__12W_TCR-JV_cDNA_35_TGAAGAGA_merged_170000.txt	4388	4	0.000108651	TGTGCCAGCAGCCCAAGACGGGTTAGGGAGACCCAGTACTTC	EEEEEEEEEEEEEEEEEEEEEEEEEEEEEEAEEEEEEEEEEE	TRBV3-1*00(295),TRBV3-2*00(295)		TRBJ2-5*00(215)		543|556|580|0|13||65.0;543|556|580|0|13||65.0		25|40|68|27|42||75.0												TGTGCCAGCAGCCCAAGACGGGTTAGGGAGACCCAGTACTTC	32								CASSPRRVRETQYF		:::::::::0:-4:13:::::27:-5:42:::	TLML_7_	RNA
2774	CLONES_TRBTLML_7__12W_TCR-JV_cDNA_35_TGAAGAGA_merged_170000.txt	4389	4	0.000108651	TGTGCCAGCAGCCGACCAGAAGGAGGCACTGAAGCTTTCTTT	EEEEEEEEEEEEEEEEEEEEEEEEEEEEEEEEEEEEEEEEEE	TRBV2*00(640)	TRBD2*00(25)	TRBJ1-1*00(220)		518|529|555|0|11||55.0	26|31|48|21|26||25.0	24|40|68|26|42||80.0												TGTGCCAGCAGCCGACCAGAAGGAGGCACTGAAGCTTTCTTT	36								CASSRPEGGTEAFF		:::::::::0:-6:11:21:-10:-1:26:26:-4:42:::	TLML_7_	RNA
2775	CLONES_TRBTLML_7__12W_TCR-JV_cDNA_35_TGAAGAGA_merged_170000.txt	4390	4	0.000108651	TGTGCCAGCAGCCGAGACAGATTAAACACTGAAGCTTTCTTT	EEEEEEEEEEEEEEEEEEEEEEEEEEEEEEEEEEEEEEEEEE	TRBV7-2*00(490)	TRBD1*00(25)	TRBJ1-1*00(230)		580|592|617|0|12||60.0	14|19|36|15|20||25.0	22|40|68|24|42||90.0												TGTGCCAGCAGCCGAGACAGATTAAACACTGAAGCTTTCTTT	36								CASSRDRLNTEAFF		:::::::::0:-5:12:15:-2:-5:20:24:-2:42:::	TLML_7_	RNA
2776	CLONES_TRBTLML_7__12W_TCR-JV_cDNA_35_TGAAGAGA_merged_170000.txt	4391	4	0.000108651	TGTGCCAGCAGCCAGACGGGGGGTCAAGAGACCCAGTACTTC	EEEEEEEEEEEEEEEEEEEEEEEEEEEEEEEEEEEEEEEEEE	TRBV3-1*00(490),TRBV3-2*00(442)	TRBD1*00(29)	TRBJ2-5*00(230)		543|557|580|0|14||70.0;543|557|580|0|14||70.0	14|23|36|14|23|SA17G|29.0	22|40|68|24|42||90.0												TGTGCCAGCAGCCAGACGGGGGGTCAAGAGACCCAGTACTTC	36								CASSQTGGQETQYF		:::::::::0:-3:14:14:-2:-1:23:24:-2:42:::	TLML_7_	RNA
2777	CLONES_TRBTLML_7__12W_TCR-JV_cDNA_35_TGAAGAGA_merged_170000.txt	4392	4	0.000108651	TGTGCCAGCAGCCAATTGGGATTGAACACTGAAGCTTTCTTT	EEEEEEEEEEEEEEEEEEEEEEEEEEEEEEEEEEEEEEEEEE	TRBV3-1*00(392),TRBV3-2*00(380)		TRBJ1-1*00(240)		543|558|580|0|15||75.0;543|558|580|0|15||75.0		20|40|68|22|42||100.0												TGTGCCAGCAGCCAATTGGGATTGAACACTGAAGCTTTCTTT	36								CASSQLGLNTEAFF		:::::::::0:-2:15:::::22:0:42:::	TLML_7_	RNA
2778	CLONES_TRBTLML_7__12W_TCR-JV_cDNA_35_TGAAGAGA_merged_170000.txt	4393	4	0.000108651	TGTGCCAGCAGCCAATCCGGGGGAGAAACTGAAGCTTTCTTT	EEEEEEEEEEEEEEEEEEEEEEEEEEEEEEEEEEEEEEEEEE	TRBV3-1*00(386.3)	TRBD1*00(25),TRBD2*00(25)	TRBJ1-1*00(215)		543|558|580|0|15||75.0	10|15|36|16|21||25.0;14|19|48|16|21||25.0	25|40|68|27|42||75.0												TGTGCCAGCAGCCAATCCGGGGGAGAAACTGAAGCTTTCTTT	36								CASSQSGGETEAFF		:::::::::0:-2:15:16:2:-9:21:27:-5:42:::	TLML_7_	RNA
2779	CLONES_TRBTLML_7__12W_TCR-JV_cDNA_35_TGAAGAGA_merged_170000.txt	4394	4	0.000108651	TGTGCCAGCAGCCAATCGACAGGGATCCAGCCCCAGCATTTT	EEEEEEEEEEEEEEEEEEEEEEEEEEEEEEEEEEEEEEEEEE	TRBV6-6*00(500)	TRBD1*00(35)	TRBJ1-5*00(215)		516|527|553|0|11||55.0	14|21|36|17|24||35.0	27|42|70|27|42||75.0												TGTGCCAGCAGCCAATCGACAGGGATCCAGCCCCAGCATTTT	36								CASSQSTGIQPQHF		:::::::::0:-6:11:17:-2:-3:24:27:-7:42:::	TLML_7_	RNA
2780	CLONES_TRBTLML_7__12W_TCR-JV_cDNA_35_TGAAGAGA_merged_170000.txt	4395	4	0.000108651	TGTGCCAGCAGCCAATACAGGGGAGGCTATGGCTACACCTTC	EEEEEEEEEEEEEEEEEEEEEEEEEEEEEEEEEEEEEEEEEE	TRBV16*00(370)	TRBD1*00(35),TRBD2*00(30)	TRBJ1-2*00(220)		537|553|574|0|16||80.0	15|22|36|16|23||35.0;25|31|48|20|26||30.0	24|40|68|26|42||80.0												TGTGCCAGCAGCCAATACAGGGGAGGCTATGGCTACACCTTC	36								CASSQYRGGYGYTF		:::::::::0:-1:16:16:-3:-2:23:26:-4:42:::	TLML_7_	RNA
2781	CLONES_TRBTLML_7__12W_TCR-JV_cDNA_35_TGAAGAGA_merged_170000.txt	4396	4	0.000108651	TGTGCCAGCAGCCAAGGTGACACGAACATTGAAGCTTTCTTT	EEEEEEEEEEEEEEEEEEEEEEEEEEEEEEEEEEEEEEEEEE	TRBV3-1*00(340),TRBV3-2*00(324)		TRBJ1-1*00(219)		543|559|580|0|16||80.0;543|559|580|0|16||80.0		21|40|68|23|42|SC26T|79.0												TGTGCCAGCAGCCAAGGTGACACGAACATTGAAGCTTTCTTT	36								CASSQGDTNIEAFF		:::::::::0:-1:16:::::23:-1:42:::	TLML_7_	RNA
2782	CLONES_TRBTLML_7__12W_TCR-JV_cDNA_35_TGAAGAGA_merged_170000.txt	4397	4	0.000108651	TGTGCCAGCAGCCAAGGGCAGGGGGCTTATGGCTACACCTTC	EEEEEEEEEEEEEEEEEEEEEEEEEEEEEEEEEEEEEEEEEE	TRBV4-2*00(506),TRBV4-3*00(490)	TRBD1*00(40)	TRBJ1-2*00(215)		537|553|574|0|16||80.0;537|553|574|0|16|SC539T|64.0	16|24|36|18|26||40.0	25|40|68|27|42||75.0												TGTGCCAGCAGCCAAGGGCAGGGGGCTTATGGCTACACCTTC	36								CASSQGQGAYGYTF		:::::::::0:-1:16:18:-4:0:26:27:-5:42:::	TLML_7_	RNA
2783	CLONES_TRBTLML_7__12W_TCR-JV_cDNA_35_TGAAGAGA_merged_170000.txt	4398	4	0.000108651	TGTGCCAGCAGCCAAGGGGGGTCCTACAATGAGCAGTTCTTC	EEEEEEEEEEEEEEEEEEEEEEEEEEEEEEEEEEEEEEEEEE	TRBV4-2*00(242.8),TRBV4-3*00(226.8)	TRBD1*00(25)	TRBJ2-1*00(245)		537|553|574|0|16||80.0;537|553|574|0|16|SC539T|64.0	18|23|36|16|21||25.0	21|42|70|21|42||105.0												TGTGCCAGCAGCCAAGGGGGGTCCTACAATGAGCAGTTCTTC	36								CASSQGGSYNEQFF		:::::::::0:-1:16:16:-6:-1:21:21:-1:42:::	TLML_7_	RNA
2784	CLONES_TRBTLML_7__12W_TCR-JV_cDNA_35_TGAAGAGA_merged_170000.txt	4399	4	0.000108651	TGTGCCAGCAGCCAAGATCCGACAGTCAATGAGCAGTTCTTC	EEEEEEEEEEEEEEEEEEEEEEEEEEEEEEEEEEEEEEEEEE	TRBV4-2*00(505),TRBV4-3*00(489)	TRBD1*00(25)	TRBJ2-1*00(220)		537|556|574|0|19||95.0;537|556|574|0|19|SC539T|79.0	14|19|36|20|25||25.0	26|42|70|26|42||80.0												TGTGCCAGCAGCCAAGATCCGACAGTCAATGAGCAGTTCTTC	36								CASSQDPTVNEQFF		:::::::::0:2:19:20:-2:-5:25:26:-6:42:::	TLML_7_	RNA
2785	CLONES_TRBTLML_7__12W_TCR-JV_cDNA_35_TGAAGAGA_merged_170000.txt	4400	4	0.000108651	TGTGCCAGCAGCCAAGATAGCGGAGAACTTGAAGCTTTCTTT	EEEEEEEEEEEEEEEEEEEEEEEEEEEEEEEEEEEEEEEEEE	TRBV4-2*00(750)	TRBD2*00(25)	TRBJ1-1*00(205)		537|555|574|0|18||90.0	22|27|48|18|23||25.0	27|40|68|29|42||65.0												TGTGCCAGCAGCCAAGATAGCGGAGAACTTGAAGCTTTCTTT	36								CASSQDSGELEAFF		:::::::::0:1:18:18:-6:-5:23:29:-7:42:::	TLML_7_	RNA
2787	CLONES_TRBTLML_7__12W_TCR-JV_cDNA_35_TGAAGAGA_merged_170000.txt	4402	4	0.000108651	TGTGCCAGCAGCCAAGAGGCTGGGGCAGATACGCAGTATTTT	EEEEEEEEEEEEEEEEEEEEEEEEEEEEEEEEEEEEEEEEEE	TRBV14*00(520)		TRBJ2-3*00(225)		516|533|553|0|17||85.0		24|41|69|25|42||85.0												TGTGCCAGCAGCCAAGAGGCTGGGGCAGATACGCAGTATTTT	36								CASSQEAGADTQYF		:::::::::0:0:17:::::25:-4:42:::	TLML_7_	RNA
2788	CLONES_TRBTLML_7__12W_TCR-JV_cDNA_35_TGAAGAGA_merged_170000.txt	4403	4	0.000108651	TGTGCCAGCAGCGTCGAACAGGGGCCCACTGAAGCTTTCTTT	EEEEEEEEEEEEEEEEEEEEEEEEEEEEEEEEEEEEEEEEEE	TRBV9*00(380)	TRBD1*00(35)	TRBJ1-1*00(220)		559|573|595|0|14||70.0	15|22|36|17|24||35.0	24|40|68|26|42||80.0												TGTGCCAGCAGCGTCGAACAGGGGCCCACTGAAGCTTTCTTT	36								CASSVEQGPTEAFF		:::::::::0:-2:14:17:-3:-2:24:26:-4:42:::	TLML_7_	RNA
2789	CLONES_TRBTLML_7__12W_TCR-JV_cDNA_35_TGAAGAGA_merged_170000.txt	4404	4	0.000108651	TGTGCCAGCAGCGTAGGGGGCGGCACAGATACGCAGTATTTT	EEEEEEEEEEEEEEEEEEEEEEEEEEEEEEEEEEEEEEEEEE	TRBV9*00(380)	TRBD1*00(30)	TRBJ2-3*00(232)		559|575|595|0|16||80.0	19|25|36|16|22||30.0	21|41|69|22|42||100.0												TGTGCCAGCAGCGTAGGGGGCGGCACAGATACGCAGTATTTT	36								CASSVGGGTDTQYF		:::::::::0:0:16:16:-7:1:22:22:-1:42:::	TLML_7_	RNA
2790	CLONES_TRBTLML_7__12W_TCR-JV_cDNA_35_TGAAGAGA_merged_170000.txt	4405	4	0.000108651	TGTGCCAGCAGCGTAGGAGCGGGGGCCAATGAGCAGTTCTTC	EEEEEEEEEEEEEEEEEEEEEEEEEEEEEEEEEEEEEEEEEE	TRBV9*00(510)	TRBD1*00(30),TRBD2*00(30)	TRBJ2-1*00(220)		559|575|595|0|16||80.0	18|24|36|20|26||30.0;22|28|48|17|23||30.0	26|42|70|26|42||80.0												TGTGCCAGCAGCGTAGGAGCGGGGGCCAATGAGCAGTTCTTC	36								CASSVGAGANEQFF		:::::::::0:0:16:20:-6:0:26:26:-6:42:::	TLML_7_	RNA
2791	CLONES_TRBTLML_7__12W_TCR-JV_cDNA_35_TGAAGAGA_merged_170000.txt	4406	4	0.000108651	TGTGCCAGCAGCGCCCAGGACAGGGGTTATGGCTACACCTTC	EEEEEEEEEEEEEEEEEEEEEEEEEEEEEEEEEEEEEEEEEE	TRBV3-1*00(395.8),TRBV3-2*00(363.8)	TRBD1*00(49)	TRBJ1-2*00(191)		543|555|580|0|12||60.0;543|555|580|0|12||60.0	9|22|36|13|26|SG12A|49.0	25|40|68|27|42||75.0												TGTGCCAGCAGCGCCCAGGACAGGGGTTATGGCTACACCTTC	36								CASSAQDRGYGYTF		:::::::::0:-5:12:13:3:-2:26:27:-5:42:::	TLML_7_	RNA
2792	CLONES_TRBTLML_7__12W_TCR-JV_cDNA_35_TGAAGAGA_merged_170000.txt	4407	4	0.000108651	TGTGCCAGCAGCGCCGGACGGCCGAACACTGAAGCTTTCTTT	EEEEEEEEEEAEEEAEEEEEEEEEEEEEEEEEEEEEEEEEEE	TRBV6-2*00(480),TRBV6-3*00(480)		TRBJ1-1*00(235)		516|527|553|0|11||55.0;516|527|553|0|11||55.0		21|40|68|23|42||95.0												TGTGCCAGCAGCGCCGGACGGCCGAACACTGAAGCTTTCTTT	32								CASSAGRPNTEAFF		:::::::::0:-6:11:::::23:-1:42:::	TLML_7_	RNA
2793	CLONES_TRBTLML_7__12W_TCR-JV_cDNA_35_TGAAGAGA_merged_170000.txt	4408	4	0.000108651	TGTGCCAGCAGCGCGGGACTACGGACCGGGGAGCTGTTTTTT	EEEEEEEEEEEEEEEEEEEEEEEEEEEEEEEEEEEEEEEEEE	TRBV9*00(240)	TRBD2*00(40)	TRBJ2-2*00(230)		559|572|595|0|13||65.0	15|23|48|13|21||40.0	25|43|71|24|42||90.0												TGTGCCAGCAGCGCGGGACTACGGACCGGGGAGCTGTTTTTT	36								CASSAGLRTGELFF		:::::::::0:-3:13:13:1:-9:21:24:-5:42:::	TLML_7_	RNA
2794	CLONES_TRBTLML_7__12W_TCR-JV_cDNA_35_TGAAGAGA_merged_170000.txt	4409	4	0.000108651	TGTGCCAGCAGCGCAACCTCCGGGACAGGTGAGCAGTTCTTC	EEEEEEEEEEEEEEEEEEEEEEEEEEEEEEEEEEEEEEEEEE	TRBV7-3*00(515)	TRBD1*00(50)	TRBJ2-1*00(205)		540|552|577|0|12||60.0	10|20|36|19|29||50.0	29|42|70|29|42||65.0												TGTGCCAGCAGCGCAACCTCCGGGACAGGTGAGCAGTTCTTC	36								CASSATSGTGEQFF		:::::::::0:-5:12:19:2:-4:29:29:-9:42:::	TLML_7_	RNA
2795	CLONES_TRBTLML_7__12W_TCR-JV_cDNA_35_TGAAGAGA_merged_170000.txt	4410	4	0.000108651	TGTGCCAGCAGCGGATCCCGGGGGGGATATGGCTACACCTTC	EEEEEEEEEEEEEEEEEEEEEEEEEEEEEEEEEEEEEEEEEE	TRBV7-1*00(90),TRBV7-3*00(90),TRBV7-4*00(90),TRBV7-8*00(90),TRBV7-9*00(90)	TRBD1*00(35),TRBD2*00(35)	TRBJ1-2*00(215)		572|584|609|0|12||60.0;540|552|577|0|12||60.0;545|557|582|0|12||60.0;567|579|604|0|12||60.0;556|568|593|0|12||60.0	8|15|36|15|22||35.0;12|19|48|15|22||35.0	25|40|68|27|42||75.0												TGTGCCAGCAGCGGATCCCGGGGGGGATATGGCTACACCTTC	36								CASSGSRGGYGYTF		:::::::::0:-5:12:15:4:-9:22:27:-5:42:::	TLML_7_	RNA
2796	CLONES_TRBTLML_7__12W_TCR-JV_cDNA_35_TGAAGAGA_merged_170000.txt	4411	4	0.000108651	TGTGCCAGCAGCGGACAGGGTACCTACAATGAGCAGTTCTTC	EEEEEEEEEEEEEEEEEEEEEEEEEEEEEEEEEEEEEEEEEE	TRBV9*00(95)	TRBD1*00(35)	TRBJ2-1*00(240)		559|572|595|0|13||65.0	14|21|36|13|20||35.0	22|42|70|22|42||100.0												TGTGCCAGCAGCGGACAGGGTACCTACAATGAGCAGTTCTTC	36								CASSGQGTYNEQFF		:::::::::0:-3:13:13:-2:-3:20:22:-2:42:::	TLML_7_	RNA
2797	CLONES_TRBTLML_7__12W_TCR-JV_cDNA_35_TGAAGAGA_merged_170000.txt	4412	4	0.000108651	TGTGCCAGCAGCGAAGGGACAGGGGGGCAGCCCCAGCATTTT	EEEEEEEEEEEEEEEEEEEEEEEEEEEEEEEEEEEEEEEEEE	TRBV7-3*00(515)	TRBD1*00(55)	TRBJ1-5*00(215)		540|552|577|0|12||60.0	12|23|36|15|26||55.0	27|42|70|27|42||75.0												TGTGCCAGCAGCGAAGGGACAGGGGGGCAGCCCCAGCATTTT	36								CASSEGTGGQPQHF		:::::::::0:-5:12:15:0:-1:26:27:-7:42:::	TLML_7_	RNA
2798	CLONES_TRBTLML_7__12W_TCR-JV_cDNA_35_TGAAGAGA_merged_170000.txt	4413	4	0.000108651	TGTGCCAGCAGCATGGACATGGGCAGCGACGAGCAGTACTTC	EEEEEEEEEEEEEEEEEEEEEEEEEEEEEEEEEEEEEEEEEE	TRBV7-2*00(375),TRBV7-8*00(327)	TRBD1*00(29)	TRBJ2-7*00(210)		580|592|617|0|12||60.0;567|579|604|0|12||60.0	13|22|36|14|23|SG18T|29.0	25|39|67|28|42||70.0												TGTGCCAGCAGCATGGACATGGGCAGCGACGAGCAGTACTTC	36								CASSMDMGSDEQYF		:::::::::0:-5:12:14:-1:-2:23:28:-5:42:::	TLML_7_	RNA
2799	CLONES_TRBTLML_7__12W_TCR-JV_cDNA_35_TGAAGAGA_merged_170000.txt	4414	4	0.000108651	TGTGCCAGCAGCACTCGGGGGGATTCGACTGAAGCTTTCTTT	EEEEEEEEEEEEEEEEEEEEEEEEEEEEEEEEEEEEEEEEEE	TRBV6-6*00(886)	TRBD1*00(25)	TRBJ1-1*00(215)		516|527|553|0|11||55.0	18|23|36|16|21||25.0	25|40|68|27|42||75.0												TGTGCCAGCAGCACTCGGGGGGATTCGACTGAAGCTTTCTTT	36								CASSTRGDSTEAFF		:::::::::0:-6:11:16:-6:-1:21:27:-5:42:::	TLML_7_	RNA
2800	CLONES_TRBTLML_7__12W_TCR-JV_cDNA_35_TGAAGAGA_merged_170000.txt	4415	4	0.000108651	TGTGCCAGCAGCACCAGCGGGGGGGCAAGGGAGCAGTACTTC	EEEEEEEEEEEEEEEEEEEEEEEEEEEEEEEEEEEEEEEEEE	TRBV7-2*00(320),TRBV7-8*00(288)	TRBD2*00(39)	TRBJ2-7*00(196)		580|592|617|0|12||60.0;567|579|604|0|12||60.0	22|33|48|15|26|SA28G|39.0	27|39|67|30|42||60.0												TGTGCCAGCAGCACCAGCGGGGGGGCAAGGGAGCAGTACTTC	36								CASSTSGGAREQYF		:::::::::0:-5:12:15:-6:1:26:30:-7:42:::	TLML_7_	RNA
2801	CLONES_TRBTLML_7__12W_TCR-JV_cDNA_35_TGAAGAGA_merged_170000.txt	4416	4	0.000108651	TGTGCCAGCAGGGAACTCCCGGGACAGGGGAAGCCTTTCTTT	EEEEEEEEEEEEEEEEEEEEEEEEEEEEEEEEEEEEEEEEEE	TRBV6-4*00(369)	TRBD1*00(70)	TRBJ1-1*00(180)		518|529|555|0|11||55.0	8|22|36|16|30||70.0	32|40|68|34|42||40.0												TGTGCCAGCAGGGAACTCCCGGGACAGGGGAAGCCTTTCTTT	36								CASRELPGQGKPFF		:::::::::0:-6:11:16:4:-2:30:34:-12:42:::	TLML_7_	RNA
2802	CLONES_TRBTLML_7__12W_TCR-JV_cDNA_35_TGAAGAGA_merged_170000.txt	4417	4	0.000108651	TGTGCCAGCAGGACTAGCGATTCCTACAATGAGCAGTTCTTC	EEEEEEEEEEEEEEEEEEEEEEEEEEEEEEEEEEEEEEEEEE	TRBV6-5*00(166.3)	TRBD2*00(40)	TRBJ2-1*00(245)		519|530|556|0|11||55.0	18|26|48|11|19||40.0	21|42|70|21|42||105.0												TGTGCCAGCAGGACTAGCGATTCCTACAATGAGCAGTTCTTC	36								CASRTSDSYNEQFF		:::::::::0:-6:11:11:-2:-6:19:21:-1:42:::	TLML_7_	RNA
2803	CLONES_TRBTLML_7__12W_TCR-JV_cDNA_35_TGAAGAGA_merged_170000.txt	4418	4	0.000108651	TGTGCCAGCAGGACGGGACTAGCGGGCGACGAGCAGTACTTC	EEEEEEEEEEEEEEEEEEEEEEEEEEEEEEEEEEEEEEEEEE	TRBV2*00(235)	TRBD2*00(65)	TRBJ2-7*00(206)		518|529|555|0|11||55.0	15|28|48|13|26||65.0	25|39|67|28|42||70.0												TGTGCCAGCAGGACGGGACTAGCGGGCGACGAGCAGTACTTC	36								CASRTGLAGDEQYF		:::::::::0:-6:11:13:1:-4:26:28:-5:42:::	TLML_7_	RNA
2804	CLONES_TRBTLML_7__12W_TCR-JV_cDNA_35_TGAAGAGA_merged_170000.txt	4419	4	0.000108651	TGTGCCAGCAGACCTACAGGGGGAGGAAACACCATATATTTT	EEEEEEEENNNNNNNNNNNNNNNNNNNNNNNNNNNNNNNNNN	TRBV7-9*00(374.8)	TRBD1*00(40)	TRBJ1-3*00(226)		556|567|593|0|11||55.0	15|23|36|15|23||40.0	24|42|70|24|42||90.0												TGTGCCAGCAGACCTACAGGGGGAGGAAACACCATATATTTT	36								CASRPTGGGNTIYF		:::::::::0:-6:11:15:-3:-1:23:24:-4:42:::	TLML_7_	RNA
2805	CLONES_TRBTLML_7__12W_TCR-JV_cDNA_35_TGAAGAGA_merged_170000.txt	4420	4	0.000108651	TGTGCCAGCAGACCCCGGGGGGGGGGCACTGAAGCTTTCTTT	EEEEEEEEEEEEEEEEEEEEEEEEEEEEEEEEEEEEEEEEEE	TRBV27*00(269.7)	TRBD1*00(30),TRBD2*00(30)	TRBJ1-1*00(220)		556|567|593|0|11||55.0	9|15|36|13|19||30.0;13|19|48|13|19||30.0	24|40|68|26|42||80.0												TGTGCCAGCAGACCCCGGGGGGGGGGCACTGAAGCTTTCTTT	36								CASRPRGGGTEAFF		:::::::::0:-6:11:13:3:-9:19:26:-4:42:::	TLML_7_	RNA
2806	CLONES_TRBTLML_7__12W_TCR-JV_cDNA_35_TGAAGAGA_merged_170000.txt	4421	4	0.000108651	TGTGCCAGCAGACGACAGACGGCTAATGAAAAACTGTTTTTT	EEEEEEEEEEEEEEEEEEEEEEEEEEEEEEEEEEEEEEEEEE	TRBV2*00(125),TRBV13*00(109)	TRBD1*00(25)	TRBJ1-4*00(240)		518|529|555|0|11||55.0;567|578|604|0|11||55.0	14|19|36|13|18||25.0	23|43|71|22|42||100.0												TGTGCCAGCAGACGACAGACGGCTAATGAAAAACTGTTTTTT	36								CASRRQTANEKLFF		:::::::::0:-6:11:13:-2:-5:18:22:-3:42:::	TLML_7_	RNA
2807	CLONES_TRBTLML_7__12W_TCR-JV_cDNA_35_TGAAGAGA_merged_170000.txt	4422	4	0.000108651	TGTGCCAGCAACCGGGACAGGGGAGGCGACACCATATATTTT	EEEEEEEEEEEEEEEEEEEEEEEEEEEEEEEEEEEEEEEEEE	TRBV7-2*00(612)	TRBD1*00(60)	TRBJ1-3*00(210)		580|590|617|0|10||50.0	10|22|36|11|23||60.0	28|42|70|28|42||70.0												TGTGCCAGCAACCGGGACAGGGGAGGCGACACCATATATTTT	36								CASNRDRGGDTIYF		:::::::::0:-7:10:11:2:-2:23:28:-8:42:::	TLML_7_	RNA
2808	CLONES_TRBTLML_7__12W_TCR-JV_cDNA_35_TGAAGAGA_merged_170000.txt	4423	4	0.000108651	TGTGCCAGCAAGCAGGGAGCCAGCACAGATACGCAGTATTTT	EEEEEEEEEEEEEEEEEEEEEEEEEEEEEEEEEEEEEEEEEE	TRBV7-3*00(130)	TRBD1*00(25),TRBD2*00(25)	TRBJ2-3*00(245)		540|550|577|0|10||50.0	16|21|36|12|17||25.0;25|30|48|14|19||25.0	20|41|69|21|42||105.0												TGTGCCAGCAAGCAGGGAGCCAGCACAGATACGCAGTATTTT	36								CASKQGASTDTQYF		:::::::::0:-7:10:12:-4:-3:17:21:0:42:::	TLML_7_	RNA
2809	CLONES_TRBTLML_7__12W_TCR-JV_cDNA_35_TGAAGAGA_merged_170000.txt	4424	4	0.000108651	TGTGCCAGCAAACGGACAGCCAACACAGATACGCAGTATTTT	EEEEEEEEEEEEEEEEEEEEEEEEEEEEEEEEEEEEEEAAAA	TRBV27*00(775)	TRBD1*00(30)	TRBJ2-3*00(100)		556|566|593|0|10||50.0	13|19|36|13|19||30.0	22|41|69|23|42||95.0												TGTGCCAGCAAACGGACAGCCAACACAGATACGCAGTATTTT	32								CASKRTANTDTQYF		:::::::::0:-7:10:13:-1:-5:19:23:-2:42:::	TLML_7_	RNA
2810	CLONES_TRBTLML_7__12W_TCR-JV_cDNA_35_TGAAGAGA_merged_170000.txt	4466	4	0.000108651	TGCGCCAGCAGTTGGACCGGGACTCGCTACGAGCAGTACTTC	EEEEEEEEEEEEEEEEEEEEEEEEEEEEEEEEEEEEEEEEEE	TRBV5-1*00(581)	TRBD2*00(40),TRBD1*00(35)	TRBJ2-7*00(170)		554|565|590|0|11||55.0	14|22|48|16|24||40.0;10|17|36|16|23||35.0	23|39|67|26|42||80.0												TGCGCCAGCAGTTGGACCGGGACTCGCTACGAGCAGTACTTC	36								CASSWTGTRYEQYF		:::::::::0:-5:11:16:2:-10:24:26:-3:42:::	TLML_7_	RNA
2811	CLONES_TRBTLML_7__12W_TCR-JV_cDNA_35_TGAAGAGA_merged_170000.txt	4467	4	0.000108651	TGCGCCAGCAGCTTGGTTCAGGGGCAAGAGACCCAGTACTTC	EEEEEEEEEEEEEEEEEEEEEEEEEEEEEEEEEEEEEEEEEE	TRBV5-1*00(630)	TRBD1*00(30)	TRBJ2-5*00(230)		554|570|590|0|16||80.0	16|22|36|18|24||30.0	22|40|68|24|42||90.0												TGCGCCAGCAGCTTGGTTCAGGGGCAAGAGACCCAGTACTTC	36								CASSLVQGQETQYF		:::::::::0:0:16:18:-4:-2:24:24:-2:42:::	TLML_7_	RNA
2812	CLONES_TRBTLML_7__12W_TCR-JV_cDNA_35_TGAAGAGA_merged_170000.txt	4468	4	0.000108651	TGCGCCAGCAGCTTGGCGTCTAGCACAGATACGCAGTATTTT	EEEEEEEEEEEEEEEEEEEEEEEEEEEEEEEEEEEEEEEEEE	TRBV5-1*00(190)		TRBJ2-3*00(255)		554|571|590|0|17||85.0		18|41|69|19|42||115.0												TGCGCCAGCAGCTTGGCGTCTAGCACAGATACGCAGTATTTT	36								CASSLASSTDTQYF		:::::::::0:1:17:::::19:2:42:::	TLML_7_	RNA
2813	CLONES_TRBTLML_7__12W_TCR-JV_cDNA_35_TGAAGAGA_merged_170000.txt	4469	4	0.000108651	TGCGCCAGCAGCTTGGAGACAGGGGATCAGCCCCAGCATTTT	EEEEEEEEEEEEEEEEEEEEEEEEEEEEEEEEEEEEEEEEEE	TRBV5-1*00(431)	TRBD1*00(40)	TRBJ1-5*00(225)		554|570|590|0|16||80.0	14|22|36|17|25||40.0	25|42|70|25|42||85.0												TGCGCCAGCAGCTTGGAGACAGGGGATCAGCCCCAGCATTTT	36								CASSLETGDQPQHF		:::::::::0:0:16:17:-2:-2:25:25:-5:42:::	TLML_7_	RNA
2814	CLONES_TRBTLML_7__12W_TCR-JV_cDNA_35_TGAAGAGA_merged_170000.txt	4470	4	0.000108651	TGCGCCAGCAGCTTGGAAAGCGCAGCCCATGAGCAGTTCTTC	EEEEEEEEEEEEEEEEEEEEEEEEEEEEEEEEEEEEEEEEEE	TRBV5-1*00(479.7)		TRBJ2-1*00(210)		554|570|590|0|16||80.0		28|42|70|28|42||70.0												TGCGCCAGCAGCTTGGAAAGCGCAGCCCATGAGCAGTTCTTC	36								CASSLESAAHEQFF		:::::::::0:0:16:::::28:-8:42:::	TLML_7_	RNA
2815	CLONES_TRBTLML_7__12W_TCR-JV_cDNA_35_TGAAGAGA_merged_170000.txt	4471	4	0.000108651	TGCGCCAGCAGCTTAGTAAGCTATCCCAATGAGCAGTTCTTC	EEEEEEEEEEEEEEEEEEEEEEEEEEEEEEEEEEEEEAAAAA	TRBV5-1*00(695)		TRBJ2-1*00(80)		554|568|590|0|14||70.0		26|42|70|26|42||80.0												TGCGCCAGCAGCTTAGTAAGCTATCCCAATGAGCAGTTCTTC	32								CASSLVSYPNEQFF		:::::::::0:-2:14:::::26:-6:42:::	TLML_7_	RNA
2816	CLONES_TRBTLML_7__12W_TCR-JV_cDNA_35_TGAAGAGA_merged_170000.txt	4472	4	0.000108651	TGCGCCAGCAGCTCCGACAGCTCTGGAAACACCATATATTTT	EEEEEEEEEEEEEEEEEEEEEEEEEEEEEEEEEEEEEEEEEE	TRBV5-1*00(461)		TRBJ1-3*00(260)		554|567|590|0|13||65.0		18|42|70|18|42||120.0												TGCGCCAGCAGCTCCGACAGCTCTGGAAACACCATATATTTT	36								CASSSDSSGNTIYF		:::::::::0:-3:13:::::18:2:42:::	TLML_7_	RNA
2817	CLONES_TRBTLML_7__12W_TCR-JV_cDNA_35_TGAAGAGA_merged_170000.txt	4473	4	0.000108651	TGCGCCAGCAGCCTATCCGGGACAAGCTATGGCTACACCTTC	EEEEEEEEEEEEEEEEEEEEEEEEEEEEEEEEEEEEEEEEEE	TRBV5-1*00(760)	TRBD1*00(40),TRBD2*00(35)	TRBJ1-2*00(220)		554|566|590|0|12||60.0	10|18|36|16|24||40.0;14|21|48|16|23||35.0	24|40|68|26|42||80.0												TGCGCCAGCAGCCTATCCGGGACAAGCTATGGCTACACCTTC	36								CASSLSGTSYGYTF		:::::::::0:-4:12:16:2:-6:24:26:-4:42:::	TLML_7_	RNA
2818	CLONES_TRBTLML_7__12W_TCR-JV_cDNA_35_TGAAGAGA_merged_170000.txt	4474	4	0.000108651	TGCGCCAGCAGCCCCAGTACGGGGGCCAATGAGCAGTTCTTC	EEEEEEEEEEEEEEEEEEEEEEEEEEEEEEEEEEEEEEEEEE	TRBV4-3*00(200.5),TRBV4-2*00(184.5)	TRBD1*00(30)	TRBJ2-1*00(204)		537|550|574|0|13||65.0;537|550|574|0|13|ST539C|49.0	18|24|36|20|26||30.0	26|42|70|26|42||80.0												TGCGCCAGCAGCCCCAGTACGGGGGCCAATGAGCAGTTCTTC	36								CASSPSTGANEQFF		:::::::::0:-4:13:20:-6:0:26:26:-6:42:::	TLML_7_	RNA
2819	CLONES_TRBTLML_7__12W_TCR-JV_cDNA_35_TGAAGAGA_merged_170000.txt	4475	4	0.000108651	TGCGCCAGCAGCCGGGTGCCGAGAGGGGATACGCAGTATTTT	EEEEEEEEEEEEEEEEEEEEEEEEEEEEEEEEEEEEEEEEEE	TRBV4-3*00(735)	TRBD2*00(25)	TRBJ2-3*00(176)		537|550|574|0|13||65.0	27|32|48|22|27||25.0	26|41|69|27|42||75.0												TGCGCCAGCAGCCGGGTGCCGAGAGGGGATACGCAGTATTTT	36								CASSRVPRGDTQYF		:::::::::0:-4:13:22:-11:0:27:27:-6:42:::	TLML_7_	RNA
2820	CLONES_TRBTLML_7__12W_TCR-JV_cDNA_35_TGAAGAGA_merged_170000.txt	4476	4	0.000108651	TGCGCCAGCAGCCAAGCCCTTAGGACAGATACGCAGTATTTT	EEEEEEEEEEEEEEEEEEEEEEEEEEEEEEEEEEEEEEEEEE	TRBV4-3*00(252),TRBV4-2*00(236)		TRBJ2-3*00(234)		537|553|574|0|16||80.0;537|553|574|0|16|ST539C|64.0		19|41|69|20|42|SC22G|94.0												TGCGCCAGCAGCCAAGCCCTTAGGACAGATACGCAGTATTTT	36								CASSQALRTDTQYF		:::::::::0:-1:16:::::20:1:42:::	TLML_7_	RNA
2821	CLONES_TRBTLML_7__12W_TCR-JV_cDNA_35_TGAAGAGA_merged_170000.txt	4477	4	0.000108651	TGCGCCAGCAGCCAAGAGGGGCTGAGGGATACGCAGTATTTT	EEEEEEEEEEEEEEEEEEEEEEEEEEEEEEEEEEEEEEEEEE	TRBV4-1*00(562)	TRBD1*00(25)	TRBJ2-3*00(215)		537|554|574|0|17||85.0	19|24|36|17|22||25.0	26|41|69|27|42||75.0												TGCGCCAGCAGCCAAGAGGGGCTGAGGGATACGCAGTATTTT	36								CASSQEGLRDTQYF		:::::::::0:0:17:17:-7:0:22:27:-6:42:::	TLML_7_	RNA
2822	CLONES_TRBTLML_7__12W_TCR-JV_cDNA_35_TGAAGAGA_merged_170000.txt	4478	4	0.000108651	TGCGCCAGCAGCATCGGGACTAGCGTAAATGAGCAGTTCTTC	EEEEEEEEEEEEEEEEEEEEEEEEEEEEEEEEEEEEEEEEEE	TRBV5-1*00(375)	TRBD2*00(55)	TRBJ2-1*00(215)		554|566|590|0|12||60.0	15|26|48|14|25||55.0	27|42|70|27|42||75.0												TGCGCCAGCAGCATCGGGACTAGCGTAAATGAGCAGTTCTTC	36								CASSIGTSVNEQFF		:::::::::0:-4:12:14:1:-6:25:27:-7:42:::	TLML_7_	RNA
2823	CLONES_TRBTLML_7__12W_TCR-JV_cDNA_35_TGAAGAGA_merged_170000.txt	4479	4	0.000108651	TGCGCCAGCAGCACGAACAGGGCCTACAATGAGCAGTTCTTC	EEEEEEEEEEEEEEEEEEEEEEEEEEEEEEEEEEEEEEEEEE	TRBV4-3*00(490),TRBV4-2*00(474)	TRBD1*00(30)	TRBJ2-1*00(240)		537|549|574|0|12||60.0;537|549|574|0|12|ST539C|44.0	15|21|36|16|22||30.0	22|42|70|22|42||100.0												TGCGCCAGCAGCACGAACAGGGCCTACAATGAGCAGTTCTTC	36								CASSTNRAYNEQFF		:::::::::0:-5:12:16:-3:-3:22:22:-2:42:::	TLML_7_	RNA
2824	CLONES_TRBTLML_7__12W_TCR-JV_cDNA_35_TGAAGAGA_merged_170000.txt	4480	4	0.000108651	TGCGCCAGCAGACCGGGACAGGGGTCCGGGGAGCTGTTTTTT	EEEEEEEEEEEEEEAEEEEEEEEEEEEEEEEEEEEEEEEEEE	TRBV5-1*00(505)	TRBD1*00(60)	TRBJ2-2*00(221)		554|565|590|0|11||55.0	10|22|36|12|24||60.0	26|43|71|25|42||85.0												TGCGCCAGCAGACCGGGACAGGGGTCCGGGGAGCTGTTTTTT	32								CASRPGQGSGELFF		:::::::::0:-5:11:12:2:-2:24:25:-6:42:::	TLML_7_	RNA
2825	CLONES_TRBTLML_7__12W_TCR-JV_cDNA_35_TGAAGAGA_merged_170000.txt	4481	4	0.000108651	TGCGCCAGCAGAAACCAGCGCTCCTACAATGAGCAGTTCTTC	EEEEEEEEEEEEEEEEEEEEEEEEEEEEEEEEEEEEEEEEEE	TRBV4-1*00(481)		TRBJ2-1*00(255)		537|548|574|0|11||55.0		19|42|70|19|42||115.0												TGCGCCAGCAGAAACCAGCGCTCCTACAATGAGCAGTTCTTC	36								CASRNQRSYNEQFF		:::::::::0:-6:11:::::19:1:42:::	TLML_7_	RNA
2826	CLONES_TRBTLML_7__12W_TCR-JV_cDNA_35_TGAAGAGA_merged_170000.txt	4489	4	0.000108651	TGCAGTGCTCTGCGGGGGGCCGCCTACAATGAGCAGTTCTTC	EEEEEEEEEEEEEEEEEEEEEEEEEEEEEEEEEEEEEEEEEE	TRBV20-1*00(282.5)	TRBD1*00(30),TRBD2*00(29)	TRBJ2-1*00(236)		759|768|793|0|9||45.0	18|24|36|14|20||30.0;23|34|48|11|21|DA28|29.0	22|42|70|22|42||100.0												TGCAGTGCTCTGCGGGGGGCCGCCTACAATGAGCAGTTCTTC	36								CSALRGAAYNEQFF		:::::::::0:-5:9:14:-6:0:20:22:-2:42:::	TLML_7_	RNA
2827	CLONES_TRBTLML_7__12W_TCR-JV_cDNA_35_TGAAGAGA_merged_170000.txt	4490	4	0.000108651	TGCAGTGCTCGACAGGGGACGAACACCGGGGAGCTGTTTTTT	EEEEEEEEEEEEEEEEEEEEEEEEEEEEEEEEEEEEEEEEEE	TRBV20-1*00(735)	TRBD1*00(40)	TRBJ2-2*00(255)		759|768|793|0|9||45.0	14|22|36|10|18||40.0	20|43|71|19|42||115.0												TGCAGTGCTCGACAGGGGACGAACACCGGGGAGCTGTTTTTT	36								CSARQGTNTGELFF		:::::::::0:-5:9:10:-2:-2:18:19:0:42:::	TLML_7_	RNA
2828	CLONES_TRBTLML_7__12W_TCR-JV_cDNA_35_TGAAGAGA_merged_170000.txt	4491	4	0.000108651	TGCAGTGCTGCTCCTCCTGGGGAGGACACTGAAGCTTTCTTT	EEEEEEEEEEEEEEEEEEEEEEEEEEEEEEEEEEEEEEEEEE	TRBV20-1*00(445)	TRBD2*00(30)	TRBJ1-1*00(225)		759|768|793|0|9||45.0	25|31|48|19|25||30.0	23|40|68|25|42||85.0												TGCAGTGCTGCTCCTCCTGGGGAGGACACTGAAGCTTTCTTT	36								CSAAPPGEDTEAFF		:::::::::0:-5:9:19:-9:-1:25:25:-3:42:::	TLML_7_	RNA
2829	CLONES_TRBTLML_7__12W_TCR-JV_cDNA_35_TGAAGAGA_merged_170000.txt	4492	4	0.000108651	TGCAGTGCTAGTCCCTCGGGACAGCAAGAGACCCAGTACTTC	EEEEEEEEEEEEEEEEEEEEEEEEEEEEEEEEEEEEEEEEEA	TRBV20-1*00(861)	TRBD1*00(40)	TRBJ2-5*00(110)		759|770|793|0|11||55.0	11|19|36|16|24||40.0	22|40|68|24|42||90.0												TGCAGTGCTAGTCCCTCGGGACAGCAAGAGACCCAGTACTTC	32								CSASPSGQQETQYF		:::::::::0:-3:11:16:1:-5:24:24:-2:42:::	TLML_7_	RNA
2830	CLONES_TRBTLML_7__12W_TCR-JV_cDNA_35_TGAAGAGA_merged_170000.txt	4493	4	0.000108651	TGCAGTGCTAGTATCCAGCGGGGGGAAGAGACCCAGTACTTC	EEEEEEEEEEEEEEEEEEEEEEEEEEEEEEEEEEEEEEEEEE	TRBV20-1*00(745)	TRBD2*00(30)	TRBJ2-5*00(225)		759|770|793|0|11||55.0	22|28|48|16|22||30.0	23|40|68|25|42||85.0												TGCAGTGCTAGTATCCAGCGGGGGGAAGAGACCCAGTACTTC	36								CSASIQRGEETQYF		:::::::::0:-3:11:16:-6:-4:22:25:-3:42:::	TLML_7_	RNA
2831	CLONES_TRBTLML_7__12W_TCR-JV_cDNA_35_TGAAGAGA_merged_170000.txt	4494	4	0.000108651	TGCAGTGCTAGCTCCGGGAGGGCCGTATTTGAGCAGTTCTTC	EEEEEEEEEEEEEEEEEEEEEEEEEEEEEEEEEEEEEEEEEE	TRBV20-1*00(661.3)	TRBD2*00(50)	TRBJ2-1*00(170)		759|770|793|0|11||55.0	24|34|48|14|24||50.0	29|42|70|29|42||65.0												TGCAGTGCTAGCTCCGGGAGGGCCGTATTTGAGCAGTTCTTC	36								CSASSGRAVFEQFF		:::::::::0:-3:11:14:-8:2:24:29:-9:42:::	TLML_7_	RNA
2832	CLONES_TRBTLML_7__12W_TCR-JV_cDNA_35_TGAAGAGA_merged_170000.txt	4495	4	0.000108651	TGCAGTGCTAGGGTGGCAGGCTCCTACAATGAGCAGTTCTTC	EEEEEEEEEEEEEAEEEEEEEEEEEEEEEEEEEEEEEEEEEE	TRBV20-1*00(1177.7)		TRBJ2-1*00(244.7)		759|770|793|0|11||55.0		19|42|70|19|42||115.0												TGCAGTGCTAGGGTGGCAGGCTCCTACAATGAGCAGTTCTTC	32								CSARVAGSYNEQFF		:::::::::0:-3:11:::::19:1:42:::	TLML_7_	RNA
2833	CLONES_TRBTLML_7__12W_TCR-JV_cDNA_35_TGAAGAGA_merged_170000.txt	4496	4	0.000108651	TGCAGTGCTAGAGGGGCGGGGGAACAAGAGACCCAGTACTTC	EEEEEEEEEEEEEEEEEEEEEEEEEEEEEEEEEEEEEEEEEE	TRBV20-1*00(430)	TRBD1*00(25),TRBD2*00(25)	TRBJ2-5*00(230)		759|772|793|0|13||65.0	18|23|36|17|22||25.0;23|28|48|15|20||25.0	22|40|68|24|42||90.0												TGCAGTGCTAGAGGGGCGGGGGAACAAGAGACCCAGTACTTC	36								CSARGAGEQETQYF		:::::::::0:-1:13:17:-6:-1:22:24:-2:42:::	TLML_7_	RNA
2834	CLONES_TRBTLML_7__12W_TCR-JV_cDNA_35_TGAAGAGA_merged_170000.txt	4497	4	0.000108651	TGCAGTGCTAGAGGGGGGGCCCCTAACAATGAGCAGTTCTTC	EEEEEEEEEEEEEEEEEEEEEEEEEEEEEEEEEEEEEEEEEE	TRBV20-1*00(465)	TRBD1*00(34),TRBD2*00(30)	TRBJ2-1*00(225)		759|772|793|0|13||65.0	19|29|36|13|23|SC23G|34.0;29|35|48|16|22||30.0	25|42|70|25|42||85.0												TGCAGTGCTAGAGGGGGGGCCCCTAACAATGAGCAGTTCTTC	36								CSARGGAPNNEQFF		:::::::::0:-1:13:13:-7:5:23:25:-5:42:::	TLML_7_	RNA
2835	CLONES_TRBTLML_7__12W_TCR-JV_cDNA_35_TGAAGAGA_merged_170000.txt	4498	4	0.000108651	TGCAGTGCTAGAGATCCCACTGAGAATGAAAAACTGTTTTTT	EEEEEEEEEEEEEEEEEEEEEEEEEEEEEEEEEEEEEEEEEE	TRBV20-1*00(445)		TRBJ1-4*00(230)		759|775|793|0|16||80.0		25|43|71|24|42||90.0												TGCAGTGCTAGAGATCCCACTGAGAATGAAAAACTGTTTTTT	36								CSARDPTENEKLFF		:::::::::0:2:16:::::24:-5:42:::	TLML_7_	RNA
2836	CLONES_TRBTLML_7__12W_TCR-JV_cDNA_35_TGAAGAGA_merged_170000.txt	4499	4	0.000108651	TGCAGTGCTAGAGATCCGGGCAGAGGCCTGGGAGCTTTCTTT	EEEEEEEEEEEEEEEEEEEEEEEEEEEEEEEEEEEEEEEEEE	TRBV20-1*00(95.5)		TRBJ1-1*00(190)		759|775|793|0|16||80.0		30|40|68|32|42||50.0												TGCAGTGCTAGAGATCCGGGCAGAGGCCTGGGAGCTTTCTTT	36								CSARDPGRGLGAFF		:::::::::0:2:16:::::32:-10:42:::	TLML_7_	RNA
2837	CLONES_TRBTLML_7__12W_TCR-JV_cDNA_35_TGAAGAGA_merged_170000.txt	4500	4	0.000108651	TGCAGTGCTAGAGATCACAGGGGCTCCAATGAGCAGTTCTTC	EEEEEEEEEEEEEEEEEEEEEEEEEEEEEEEEEEEEEEEEEE	TRBV20-1*00(365)	TRBD1*00(35)	TRBJ2-1*00(220)		759|775|793|0|16||80.0	15|22|36|16|23||35.0	26|42|70|26|42||80.0												TGCAGTGCTAGAGATCACAGGGGCTCCAATGAGCAGTTCTTC	36								CSARDHRGSNEQFF		:::::::::0:2:16:16:-3:-2:23:26:-6:42:::	TLML_7_	RNA
2838	CLONES_TRBTLML_7__12W_TCR-JV_cDNA_35_TGAAGAGA_merged_170000.txt	4501	4	0.000108651	TGCAGTGCTAGAGATGCGGGGAAGGCCTACGAGCAGTACTTC	EEEEEEEEEEEEEEEEEEEEEEEEEEEEEEEEEEEEEEEEEE	TRBV20-1*00(300)	TRBD2*00(25)	TRBJ2-7*00(225)		759|774|793|0|15||75.0	23|28|48|15|20||25.0	22|39|67|25|42||85.0												TGCAGTGCTAGAGATGCGGGGAAGGCCTACGAGCAGTACTTC	36								CSARDAGKAYEQYF		:::::::::0:1:15:15:-7:-4:20:25:-2:42:::	TLML_7_	RNA
2839	CLONES_TRBTLML_7__12W_TCR-JV_cDNA_35_TGAAGAGA_merged_170000.txt	4502	4	0.000108651	TGCAGTGCTAGAGACCCCAGCGGGGGGTACGAGCAGTACTTC	EEEEEEEEEEEEEEEEEEEEEEEEEEEEEEEEEEEEEEEEEE	TRBV20-1*00(760)	TRBD2*00(30)	TRBJ2-7*00(215)		759|773|793|0|14||70.0	22|28|48|18|24||30.0	24|39|67|27|42||75.0												TGCAGTGCTAGAGACCCCAGCGGGGGGTACGAGCAGTACTTC	36								CSARDPSGGYEQYF		:::::::::0:0:14:18:-6:-4:24:27:-4:42:::	TLML_7_	RNA
2840	CLONES_TRBTLML_7__12W_TCR-JV_cDNA_35_TGAAGAGA_merged_170000.txt	4503	4	0.000108651	TGCAGTGCTAGAGAGGGACTAGGCGTAGATACGCAGTATTTT	EEEEEEEEEEEEEEEEEEEEEEEEEEEEEEEEEEEEEEEEEE	TRBV20-1*00(631)	TRBD2*00(40)	TRBJ2-3*00(220)		759|773|793|0|14||70.0	16|24|48|14|22||40.0	25|41|69|26|42||80.0												TGCAGTGCTAGAGAGGGACTAGGCGTAGATACGCAGTATTTT	36								CSAREGLGVDTQYF		:::::::::0:0:14:14:0:-8:22:26:-5:42:::	TLML_7_	RNA
2841	CLONES_TRBTLML_7__12W_TCR-JV_cDNA_35_TGAAGAGA_merged_170000.txt	4504	4	0.000108651	TGCAGTGCTAGAGAGACGTCTGGGGCCAACGTCCTGACTTTC	EEEEEEEEEEEEEEEEEEEEEEEEEEEEEEEEEEEEEEEEEE	TRBV20-1*00(345)		TRBJ2-6*00(260)		759|773|793|0|14||70.0		21|45|73|18|42||120.0												TGCAGTGCTAGAGAGACGTCTGGGGCCAACGTCCTGACTTTC	36								CSARETSGANVLTF		:::::::::0:0:14:::::18:-1:42:::	TLML_7_	RNA
2842	CLONES_TRBTLML_7__12W_TCR-JV_cDNA_35_TGAAGAGA_merged_170000.txt	4505	4	0.000108651	TGCAGTGCTAAGACAGGACAGGGACTAGAGACCCAGTACTTC	EEEEEEEEEEEEEEEEEEEEEEEEEEEEEEEEEEEEEEEEEE	TRBV20-1*00(167.3)	TRBD1*00(40)	TRBJ2-5*00(220)		759|769|793|0|10||50.0	13|21|36|15|23||40.0	24|40|68|26|42||80.0												TGCAGTGCTAAGACAGGACAGGGACTAGAGACCCAGTACTTC	36								CSAKTGQGLETQYF		:::::::::0:-4:10:15:-1:-3:23:26:-4:42:::	TLML_7_	RNA
2843	CLONES_TRBTLML_7__12W_TCR-JV_cDNA_35_TGAAGAGA_merged_170000.txt	4506	4	0.000108651	TGCAGTGCCTCCGGGGCAGGAGGGAACTATGGCTACACCTTC	EEEEEEEEEEEEEEEEEEEEEEEEEEEEEEEEEEEEEEEEEE	TRBV20-1*00(956)	TRBD1*00(34),TRBD2*00(30)	TRBJ1-2*00(222)		759|767|793|0|8||40.0	10|20|36|10|20|SA15G|34.0;26|32|48|18|24||30.0	22|40|68|24|42||90.0												TGCAGTGCCTCCGGGGCAGGAGGGAACTATGGCTACACCTTC	36								CSASGAGGNYGYTF		:::::::::0:-6:8:10:2:-4:20:24:-2:42:::	TLML_7_	RNA
2844	CLONES_TRBTLML_7__12W_TCR-JV_cDNA_35_TGAAGAGA_merged_170000.txt	4507	4	0.000108651	TGCAGTGCCCTAGCCAGGGGGAACACAGATACGCAGTATTTT	EEEEEEEEEEEEEEEEEEEEEEEEEEEEEEEEEEEEEEEAAA	TRBV20-1*00(1210)	TRBD1*00(35)	TRBJ2-3*00(105)		759|767|793|0|8||40.0	16|23|36|14|21||35.0	22|41|69|23|42||95.0												TGCAGTGCCCTAGCCAGGGGGAACACAGATACGCAGTATTTT	32								CSALARGNTDTQYF		:::::::::0:-6:8:14:-4:-1:21:23:-2:42:::	TLML_7_	RNA
2845	CLONES_TRBTLML_7__12W_TCR-JV_cDNA_35_TGAAGAGA_merged_170000.txt	4508	4	0.000108651	TGCAGTGCCCCACGGGGGAACTCCTACAATGAGCAGTTCTTC	EEEEEEEEEEEEEEEEEEEEEEEEEEEEEEEEEEEEEEEEEE	TRBV20-1*00(82)		TRBJ2-1*00(254)		759|767|793|0|8||40.0		16|42|70|16|42|SG19A|114.0												TGCAGTGCCCCACGGGGGAACTCCTACAATGAGCAGTTCTTC	36								CSAPRGNSYNEQFF		:::::::::0:-6:8:::::16:4:42:::	TLML_7_	RNA
2846	CLONES_TRBTLML_7__12W_TCR-JV_cDNA_35_TGAAGAGA_merged_170000.txt	4509	4	0.000108651	TGCAGTGCGGAATCCGGGACAGCCCGCTATGGCTACACCTTC	EEEEEEEEEEEEEEEEEEEEEEEEEEEEEEEEEEEEEEEEEE	TRBV20-1*00(424)	TRBD1*00(45)	TRBJ1-2*00(220)		759|767|793|0|8||40.0	10|19|36|13|22||45.0	24|40|68|26|42||80.0												TGCAGTGCGGAATCCGGGACAGCCCGCTATGGCTACACCTTC	36								CSAESGTARYGYTF		:::::::::0:-6:8:13:2:-5:22:26:-4:42:::	TLML_7_	RNA
2847	CLONES_TRBTLML_7__12W_TCR-JV_cDNA_35_TGAAGAGA_merged_170000.txt	4510	4	0.000108651	TGCAGTGCGACCCCGGGACTAGGGAACAATGAGCAGTTCTTC	EEEEEEEEEEEEEEEEEEEEEEEEEEEEEEEEEEEEEEEEEE	TRBV20-1*00(381)	TRBD2*00(55)	TRBJ2-1*00(125)		759|767|793|0|8||40.0	13|24|48|11|22||55.0	25|42|70|25|42||85.0												TGCAGTGCGACCCCGGGACTAGGGAACAATGAGCAGTTCTTC	36								CSATPGLGNNEQFF		:::::::::0:-6:8:11:3:-8:22:25:-5:42:::	TLML_7_	RNA
2848	CLONES_TRBTLML_7__12W_TCR-JV_cDNA_35_TGAAGAGA_merged_170000.txt	4511	4	0.000108651	TGCAGCGTTTCCCAAGGGGTAGCGACCCATGAGCAGTTCTTC	EEEEEEEEEEEEEEEEEEEEEEEEEEEEEEEEEEEEEEEEEE	TRBV29-1*00(345)	TRBD1*00(25),TRBD2*00(25)	TRBJ2-1*00(210)		700|709|734|0|9||45.0	17|22|36|14|19||25.0;21|26|48|19|24||25.0	28|42|70|28|42||70.0												TGCAGCGTTTCCCAAGGGGTAGCGACCCATGAGCAGTTCTTC	36								CSVSQGVATHEQFF		:::::::::0:-5:9:14:-5:-2:19:28:-8:42:::	TLML_7_	RNA
2849	CLONES_TRBTLML_7__12W_TCR-JV_cDNA_35_TGAAGAGA_merged_170000.txt	4512	4	0.000108651	TGCAGCGTTTGGGGGGGGCTGAGCACAGATACGCAGTATTTT	EEEEEEEEEEEEEEEEEEEEEEEEEEEEEEEEEEEEEEEEEE	TRBV29-1*00(650)	TRBD1*00(30)	TRBJ2-3*00(239.7)		700|709|734|0|9||45.0	18|24|36|13|19||30.0	20|41|69|21|42||105.0												TGCAGCGTTTGGGGGGGGCTGAGCACAGATACGCAGTATTTT	36								CSVWGGLSTDTQYF		:::::::::0:-5:9:13:-6:0:19:21:0:42:::	TLML_7_	RNA
2850	CLONES_TRBTLML_7__12W_TCR-JV_cDNA_35_TGAAGAGA_merged_170000.txt	4513	4	0.000108651	TGCAGCGTTTATTCTAGAGGGGTCTCCTACGAGCAGTACTTC	EEEEEEEEEEEEEEEEEEEEEEEEEEEEEEEEEEEEEEEEEE	TRBV29-1*00(340)	TRBD1*00(25),TRBD2*00(25)	TRBJ2-7*00(227)		700|709|734|0|9||45.0	17|22|36|17|22||25.0;27|32|48|16|21||25.0	20|39|67|23|42||95.0												TGCAGCGTTTATTCTAGAGGGGTCTCCTACGAGCAGTACTTC	36								CSVYSRGVSYEQYF		:::::::::0:-5:9:17:-5:-2:22:23:0:42:::	TLML_7_	RNA
2851	CLONES_TRBTLML_7__12W_TCR-JV_cDNA_35_TGAAGAGA_merged_170000.txt	4514	4	0.000108651	TGCAGCGTTGTGGACACACTCTCTGGAAACACCATATATTTT	EEEEEEEEEEEEEEEEEEEEEEEEEEEEEEEEEEEEEEEEEE	TRBV29-1*00(660)	TRBD1*00(25)	TRBJ1-3*00(145)		700|710|734|0|10||50.0	13|18|36|11|16||25.0	20|42|70|20|42||110.0												TGCAGCGTTGTGGACACACTCTCTGGAAACACCATATATTTT	36								CSVVDTLSGNTIYF		:::::::::0:-4:10:11:-1:-6:16:20:0:42:::	TLML_7_	RNA
2852	CLONES_TRBTLML_7__12W_TCR-JV_cDNA_35_TGAAGAGA_merged_170000.txt	4515	4	0.000108651	TGCAGCGTTGCGGCTAGCGGGAGTGGTAAGACCCAGTACTTC	EEEEEEEEEEEEEEEEEEEEEEEEEEEEEEEEEEEEEEEEEE	TRBV29-1*00(566.3)	TRBD2*00(50)	TRBJ2-5*00(206)		700|710|734|0|10||50.0	20|30|48|13|23||50.0	26|40|68|28|42||70.0												TGCAGCGTTGCGGCTAGCGGGAGTGGTAAGACCCAGTACTTC	36								CSVAASGSGKTQYF		:::::::::0:-4:10:13:-4:-2:23:28:-6:42:::	TLML_7_	RNA
2853	CLONES_TRBTLML_7__12W_TCR-JV_cDNA_35_TGAAGAGA_merged_170000.txt	4516	4	0.000108651	TGCAGCGTTGAAACTGCTAGCTTGGGAGAGACCCAGTACTTC	EEEEEEEEEEEEEEEEEEEEEEEEEEEEEEEEEEEEEEEEEE	TRBV29-1*00(130)	TRBD2*00(25)	TRBJ2-5*00(220)		700|712|734|0|12||60.0	7|12|48|15|20||25.0	24|40|68|26|42||80.0												TGCAGCGTTGAAACTGCTAGCTTGGGAGAGACCCAGTACTTC	36								CSVETASLGETQYF		:::::::::0:-2:12:15:9:-20:20:26:-4:42:::	TLML_7_	RNA
2854	CLONES_TRBTLML_7__12W_TCR-JV_cDNA_35_TGAAGAGA_merged_170000.txt	4517	4	0.000108651	TGCAGCGTCGGGAGGAGGGTAACGCCCTATGGCTACACCTTC	EEEEEEEEEEEEEEEEEEEEEEEEEEEEEEEEEEEEEEEEEE	TRBV29-1*00(900)	TRBD2*00(35)	TRBJ1-2*00(165)		700|708|734|0|8||40.0	24|31|48|8|15||35.0	24|40|68|26|42||80.0												TGCAGCGTCGGGAGGAGGGTAACGCCCTATGGCTACACCTTC	36								CSVGRRVTPYGYTF		:::::::::0:-6:8:8:-8:-1:15:26:-4:42:::	TLML_7_	RNA
2855	CLONES_TRBTLML_7__12W_TCR-JV_cDNA_35_TGAAGAGA_merged_170000.txt	4518	4	0.000108651	TGCAGCGTGGACCGGGACAGGGGGAGAGAGACCCAGTACTTC	EEEEEEEEEEEEEEEEEEEEEEEEEEEEEEEEEEEEEEEEEE	TRBV29-1*00(225)	TRBD1*00(65)	TRBJ2-5*00(220)		700|708|734|0|8||40.0	10|23|36|11|24||65.0	24|40|68|26|42||80.0												TGCAGCGTGGACCGGGACAGGGGGAGAGAGACCCAGTACTTC	36								CSVDRDRGRETQYF		:::::::::0:-6:8:11:2:-1:24:26:-4:42:::	TLML_7_	RNA
2856	CLONES_TRBTLML_7__12W_TCR-JV_cDNA_35_TGAAGAGA_merged_170000.txt	4519	4	0.000108651	TGCAGCGCCGGGGGGGCACCACCTTTTAATGAGCAGTTCTTC	EEEEEEEEEEEEEEEEEEEEEEEEEEEEEEEEEEEEEEEEEE	TRBV29-1*00(730)	TRBD1*00(33),TRBD2*00(29)	TRBJ2-1*00(155)		700|707|734|0|7||35.0	18|31|36|11|24|SG24ASC27A|33.0;24|33|48|8|17|SA28G|29.0	27|42|70|27|42||75.0												TGCAGCGCCGGGGGGGCACCACCTTTTAATGAGCAGTTCTTC	36								CSAGGAPPFNEQFF		:::::::::0:-7:7:11:-6:7:24:27:-7:42:::	TLML_7_	RNA
2857	CLONES_TRBTLML_7__12W_TCR-JV_cDNA_35_TGAAGAGA_merged_170000.txt	4520	4	0.000108651	TGCAGCGCAGCCGGGACAGGGGAGGTTGAGCCCCAGCATTTT	EEEEEEEEEEEEEEEEEEEEEEEEEEEEEEEEEEEEEEEEEE	TRBV29-1*00(370)	TRBD1*00(60)	TRBJ1-5*00(210)		700|707|734|0|7||35.0	10|22|36|10|22||60.0	28|42|70|28|42||70.0												TGCAGCGCAGCCGGGACAGGGGAGGTTGAGCCCCAGCATTTT	36								CSAAGTGEVEPQHF		:::::::::0:-7:7:10:2:-2:22:28:-8:42:::	TLML_7_	RNA
2858	CLONES_TRBTLML_7__12W_TCR-JV_cDNA_35_TGAAGAGA_merged_170000.txt	4529	4	0.000108651	TGTGCCAGCAGCCCTCGATACACGGAGAGACCCAGTACTTC	EEEEEEEEEEEEEEEEEEEEEEEEEEEEEEEEEEEEEEEEE	TRBV11-2*00(960)		TRBJ2-5*00(220)		522|534|559|0|12||60.0		24|40|68|25|41||80.0												TGTGCCAGCAGCCCTCGATACACGGAGAGACCCAGTACTTC	36								CASSPRY_GETQYF		:::::::::0:-5:12:::::25:-4:41:::	TLML_7_	RNA
2859	CLONES_TRBTLML_7__12W_TCR-JV_cDNA_35_TGAAGAGA_merged_170000.txt	4537	4	0.000108651	TGTCCCAGCAGCGTAGTTGACAGTGGGGGCTACACCTTC	EEEEEEEEEEEEEEEEEEEEEEEEEEEEEEEEEEEEEEE	TRBV9*00(959)	TRBD1*00(29)	TRBJ1-2*00(100)		559|575|595|0|16|SG562C|64.0	14|23|36|18|27|SG19T|29.0	28|40|68|27|39||60.0												TGTCCCAGCAGCGTAGTTGACAGTGGGGGCTACACCTTC	36								CPSSVVDSGGYTF		:::::::::0:0:16:18:-2:-1:27:27:-8:39:::	TLML_7_	RNA
2860	CLONES_TRBTLML_7__12W_TCR-JV_cDNA_35_TGAAGAGA_merged_170000.txt	4589	4	0.000108651	TGTGCTAGCAGCTTAGCAGTACAGACTGAAGCTTTCTTT	EEEEEEEEEEEEEEEEEEEEEEEEEEEEEEEEEEEEEEE	TRBV7-2*00(1057)		TRBJ1-1*00(110)		580|597|617|0|17|SC585T|69.0		25|40|68|24|39||75.0												TGTGCTAGCAGCTTAGCAGTACAGACTGAAGCTTTCTTT	36								CASSLAVQTEAFF		:::::::::0:0:17:::::24:-5:39:::	TLML_7_	RNA
2861	CLONES_TRBTLML_7__12W_TCR-JV_cDNA_35_TGAAGAGA_merged_170000.txt	4590	4	0.000108651	TGTGCCTCAGGGTTAGGGGGACCAGATACGCAGTATTTT	EEEEEEEEEEEEEEEEEEEEEEEEEEEEEEEEEEEEEEE	TRBV11-2*00(352),TRBV11-3*00(320)	TRBD1*00(30)	TRBJ2-3*00(225)		522|528|559|0|6||30.0;521|527|558|0|6||30.0	17|23|36|14|20||30.0	24|41|69|22|39||85.0												TGTGCCTCAGGGTTAGGGGGACCAGATACGCAGTATTTT	36								CASGLGGPDTQYF		:::::::::0:-11:6:14:-5:-1:20:22:-4:39:::	TLML_7_	RNA
2862	CLONES_TRBTLML_7__12W_TCR-JV_cDNA_35_TGAAGAGA_merged_170000.txt	4591	4	0.000108651	TGTGCCTGTGGCGGGACAGCCAATTCACCCCTCCACTTT	EEEEEEEEEEEEEEEEEEEEEEEEEEEEEEEEEEEEEEE	TRBV27*00(776)	TRBD1*00(40)	TRBJ1-6*00(214)		556|562|593|0|6||30.0	11|19|36|11|19||40.0	27|45|73|21|39||90.0												TGTGCCTGTGGCGGGACAGCCAATTCACCCCTCCACTTT	36								CACGGTANSPLHF		:::::::::0:-11:6:11:1:-5:19:21:-7:39:::	TLML_7_	RNA
2863	CLONES_TRBTLML_7__12W_TCR-JV_cDNA_35_TGAAGAGA_merged_170000.txt	4592	4	0.000108651	TGTGCCTGGAGTGTGGCAGGGAATAATGGCTACACCTTC	EEEEEEEEEEEEEEEEEEEEEEEEEEEEEEEEEEEEEEE	TRBV30*00(278.8)	TRBD1*00(25)	TRBJ1-2*00(210)		787|801|821|0|14||70.0	16|21|36|16|21||25.0	26|40|68|25|39||70.0												TGTGCCTGGAGTGTGGCAGGGAATAATGGCTACACCTTC	36								CAWSVAGNNGYTF		:::::::::0:0:14:16:-4:-3:21:25:-6:39:::	TLML_7_	RNA
2864	CLONES_TRBTLML_7__12W_TCR-JV_cDNA_35_TGAAGAGA_merged_170000.txt	4593	4	0.000108651	TGTGCCTGGAGTGTGGGGGACACCGGGGAGCTGTTTTTT	EEEEEEEEEEEEEEEEEEEEEEEEEEEEEEEEEEEEEEE	TRBV30*00(201.5)	TRBD1*00(25)	TRBJ2-2*00(240)		787|801|821|0|14||70.0	18|23|36|14|19||25.0	23|43|71|19|39||100.0												TGTGCCTGGAGTGTGGGGGACACCGGGGAGCTGTTTTTT	36								CAWSVGDTGELFF		:::::::::0:0:14:14:-6:-1:19:19:-3:39:::	TLML_7_	RNA
2865	CLONES_TRBTLML_7__12W_TCR-JV_cDNA_35_TGAAGAGA_merged_170000.txt	4594	4	0.000108651	TGTGCCTGGAGTGGGCAACCGAACACTGAAGCTTTCTTT	EEEEEEEEEEEEEEEEEEEEEEEEEEEEEEEEEEEEEEE	TRBV30*00(315)		TRBJ1-1*00(235)		787|800|821|0|13||65.0		21|40|68|20|39||95.0												TGTGCCTGGAGTGGGCAACCGAACACTGAAGCTTTCTTT	36								CAWSGQPNTEAFF		:::::::::0:-1:13:::::20:-1:39:::	TLML_7_	RNA
2866	CLONES_TRBTLML_7__12W_TCR-JV_cDNA_35_TGAAGAGA_merged_170000.txt	4595	4	0.000108651	TGTGCCTGGAGTAAACAGGGGAACGAAAAACTGTTTTTT	EEEEEEEEEEEEEEEEEEEEEEEEEEEEEEEEEEEEEEE	TRBV30*00(913.8)	TRBD1*00(35)	TRBJ1-4*00(150)		787|799|821|0|12||60.0	15|22|36|14|21||35.0	28|43|71|24|39||75.0												TGTGCCTGGAGTAAACAGGGGAACGAAAAACTGTTTTTT	36								CAWSKQGNEKLFF		:::::::::0:-2:12:14:-3:-2:21:24:-8:39:::	TLML_7_	RNA
2867	CLONES_TRBTLML_7__12W_TCR-JV_cDNA_35_TGAAGAGA_merged_170000.txt	4596	4	0.000108651	TGTGCCTGGAGGCCAAACGCGGACTATGGCTACACCTTC	EEEEEEEEEEEEEEEEEEEEEEEEEEEEEEEEEEEEEEE	TRBV30*00(615)		TRBJ1-2*00(225)		787|798|821|0|11||55.0		23|40|68|22|39||85.0												TGTGCCTGGAGGCCAAACGCGGACTATGGCTACACCTTC	36								CAWRPNADYGYTF		:::::::::0:-3:11:::::22:-3:39:::	TLML_7_	RNA
2868	CLONES_TRBTLML_7__12W_TCR-JV_cDNA_35_TGAAGAGA_merged_170000.txt	4608	4	0.000108651	TGTGCCGCACGACAGGGTGGCACCGGGGAGCTGTTTTTT	EEEEEEEEEEEEEEEEEEEEEEEEEEEEEEEEEEEEEEE	TRBV6-1*00(886)	TRBD1*00(35)	TRBJ2-2*00(235)		516|522|553|0|6||30.0	14|21|36|10|17||35.0	24|43|71|20|39||95.0												TGTGCCGCACGACAGGGTGGCACCGGGGAGCTGTTTTTT	36								CAARQGGTGELFF		:::::::::0:-11:6:10:-2:-3:17:20:-4:39:::	TLML_7_	RNA
2869	CLONES_TRBTLML_7__12W_TCR-JV_cDNA_35_TGAAGAGA_merged_170000.txt	4609	4	0.000108651	TGTGCCATCGCTTCCTCCTATAATTCACCCCTCCACTTT	EEEEEEEEEEEEEEEEEEEEEEEEEEEEEEEEEEEEEEE	TRBV10-3*00(510)		TRBJ1-6*00(265)		533|542|570|0|9||45.0		20|45|73|14|39||125.0												TGTGCCATCGCTTCCTCCTATAATTCACCCCTCCACTTT	36								CAIASSYNSPLHF		:::::::::0:-8:9:::::14:0:39:::	TLML_7_	RNA
2870	CLONES_TRBTLML_7__12W_TCR-JV_cDNA_35_TGAAGAGA_merged_170000.txt	4610	4	0.000108651	TGTGCCATCGGGACGGCGGTCGACTATGGCTACACCTTC	EEEEEEEEEEEEEEEEEEEEEEEEEEEEEEEEEEEEEEE	TRBV10-3*00(656)	TRBD1*00(25),TRBD2*00(25)	TRBJ1-2*00(225)		533|542|570|0|9||45.0	12|17|36|9|14||25.0;16|21|48|9|14||25.0	23|40|68|22|39||85.0												TGTGCCATCGGGACGGCGGTCGACTATGGCTACACCTTC	36								CAIGTAVDYGYTF		:::::::::0:-8:9:9:0:-7:14:22:-3:39:::	TLML_7_	RNA
2871	CLONES_TRBTLML_7__12W_TCR-JV_cDNA_35_TGAAGAGA_merged_170000.txt	4611	4	0.000108651	TGTGCCATCAGCGGGGGGGGCCGGCAGGAGCAGTACTTC	EEEEEEEEEEEEEEEEEEEEEEEEEEEEEEEEEEEEEEE	TRBV10-3*00(145)	TRBD1*00(30),TRBD2*00(29)	TRBJ2-7*00(200)		533|544|570|0|11||55.0	18|24|36|15|21||30.0;25|34|48|13|22|SA28G|29.0	27|39|67|27|39||60.0												TGTGCCATCAGCGGGGGGGGCCGGCAGGAGCAGTACTTC	36								CAISGGGRQEQYF		:::::::::0:-6:11:15:-6:0:21:27:-7:39:::	TLML_7_	RNA
2872	CLONES_TRBTLML_7__12W_TCR-JV_cDNA_35_TGAAGAGA_merged_170000.txt	4618	4	0.000108651	TGTGCCACCCAGTCAGGGGACAATCAGCCCCAGCATTTT	EEEEEEEEEEEEEEEEEEEEEEEEEEEEEEEEEEEEEEE	TRBV10-3*00(391)	TRBD1*00(30)	TRBJ1-5*00(235)		533|540|570|0|7||35.0	16|22|36|13|19||30.0	23|42|70|20|39||95.0												TGTGCCACCCAGTCAGGGGACAATCAGCCCCAGCATTTT	36								CATQSGDNQPQHF		:::::::::0:-10:7:13:-4:-2:19:20:-3:39:::	TLML_7_	RNA
2873	CLONES_TRBTLML_7__12W_TCR-JV_cDNA_35_TGAAGAGA_merged_170000.txt	4619	4	0.000108651	TGTGCCACCGGAGGGGTTTCCAAAAACATTCAGTACTTC	EEEEEEEEEEEEEEEEEEEEEEEEEEEEEEEEEEEEEEE	TRBV6-2*00(490),TRBV6-3*00(490)	TRBD2*00(30)	TRBJ2-4*00(240)		516|523|553|0|7||35.0;516|523|553|0|7||35.0	26|32|48|9|15||30.0	22|42|70|19|39||100.0												TGTGCCACCGGAGGGGTTTCCAAAAACATTCAGTACTTC	36								CATGGVSKNIQYF		:::::::::0:-10:7:9:-10:0:15:19:-2:39:::	TLML_7_	RNA
2874	CLONES_TRBTLML_7__12W_TCR-JV_cDNA_35_TGAAGAGA_merged_170000.txt	4620	4	0.000108651	TGTGCCACCAGTCCCCCCGGCTCCGGGGAGCTGTTTTTT	EEEEEEEEEEEEEEEEEEEEEEEEEEEEEEEEEEEEEEE	TRBV24-1*00(130)	TRBD1*00(25),TRBD2*00(25)	TRBJ2-2*00(225)		559|571|597|0|12||60.0	1|6|36|12|17||25.0;13|18|48|15|20||25.0	26|43|71|22|39||85.0												TGTGCCACCAGTCCCCCCGGCTCCGGGGAGCTGTTTTTT	36								CATSPPGSGELFF		:::::::::0:-6:12:12:11:-18:17:22:-6:39:::	TLML_7_	RNA
2875	CLONES_TRBTLML_7__12W_TCR-JV_cDNA_35_TGAAGAGA_merged_170000.txt	4621	4	0.000108651	TGTGCCACCAGTGATTTGGGCAGCTATGGCTACACCTTC	AAEEEEEEEEEEEEEEEEEEEEEEEEEEEEEEEEEEEEE	TRBV24-1*00(105)		TRBJ1-2*00(220)		559|577|597|0|18||90.0		24|40|68|23|39||80.0												TGTGCCACCAGTGATTTGGGCAGCTATGGCTACACCTTC	32								CATSDLGSYGYTF		:::::::::0:0:18:::::23:-4:39:::	TLML_7_	RNA
2876	CLONES_TRBTLML_7__12W_TCR-JV_cDNA_35_TGAAGAGA_merged_170000.txt	4622	4	0.000108651	TGTGCCACCAGTGATTTAGCGGGAGAGACCCAGTACTTC	EEEEEEEEEEEEEEEEEEEEEEEEEEEEEEEEEEEEEEE	TRBV24-1*00(556)	TRBD2*00(30)	TRBJ2-5*00(220)		559|576|597|0|17||85.0	22|28|48|17|23||30.0	24|40|68|23|39||80.0												TGTGCCACCAGTGATTTAGCGGGAGAGACCCAGTACTTC	36								CATSDLAGETQYF		:::::::::0:-1:17:17:-6:-4:23:23:-4:39:::	TLML_7_	RNA
2877	CLONES_TRBTLML_7__12W_TCR-JV_cDNA_35_TGAAGAGA_merged_170000.txt	4623	4	0.000108651	TGTGCCACCAGCATACCACCCGCCGGGGAGCTGTTTTTT	EEEEEEEEEEEEEEEEEEEEEEEEEEEEEEEEEEEEEEE	TRBV15*00(834.8)		TRBJ2-2*00(198.8)		552|565|589|0|13||65.0		26|43|71|22|39||85.0												TGTGCCACCAGCATACCACCCGCCGGGGAGCTGTTTTTT	36								CATSIPPAGELFF		:::::::::0:-4:13:::::22:-6:39:::	TLML_7_	RNA
2878	CLONES_TRBTLML_7__12W_TCR-JV_cDNA_35_TGAAGAGA_merged_170000.txt	4624	4	0.000108651	TGTGCCACCAGCAGAGATGGGAACTACGAGCAGTACTTC	EEEEEEEEEEEEEEEEEEEEEEEEEEEEEEEEEEEEEEE	TRBV15*00(299)		TRBJ2-7*00(220)		552|570|589|0|18||90.0		23|39|67|23|39||80.0												TGTGCCACCAGCAGAGATGGGAACTACGAGCAGTACTTC	36								CATSRDGNYEQYF		:::::::::0:1:18:::::23:-3:39:::	TLML_7_	RNA
2879	CLONES_TRBTLML_7__12W_TCR-JV_cDNA_35_TGAAGAGA_merged_170000.txt	4625	4	0.000108651	TGTGCCACCAGCAGAGATAGTTGGCAGCCCCAGCATTTT	EEEEEEEEEEEEEEEEEEEEEEEEEEEEEEEEEEEEEEA	TRBV15*00(1139)		TRBJ1-5*00(95)		552|570|589|0|18||90.0		27|42|70|24|39||75.0												TGTGCCACCAGCAGAGATAGTTGGCAGCCCCAGCATTTT	32								CATSRDSWQPQHF		:::::::::0:1:18:::::24:-7:39:::	TLML_7_	RNA
2880	CLONES_TRBTLML_7__12W_TCR-JV_cDNA_35_TGAAGAGA_merged_170000.txt	4626	4	0.000108651	TGTGCCACCAGCAGAGACAGACAGACCGCCTACACCTTC	EEEEEEEEEEEEEEEEEEEEEEEEEEEEEEEEEEEEEEE	TRBV15*00(264)	TRBD1*00(25)	TRBJ1-2*00(190)		552|569|589|0|17||85.0	14|19|36|19|24||25.0	30|40|68|29|39||50.0												TGTGCCACCAGCAGAGACAGACAGACCGCCTACACCTTC	36								CATSRDRQTAYTF		:::::::::0:0:17:19:-2:-5:24:29:-10:39:::	TLML_7_	RNA
2881	CLONES_TRBTLML_7__12W_TCR-JV_cDNA_35_TGAAGAGA_merged_170000.txt	4627	4	0.000108651	TGTGCCAGTGAGGGACTAGCGGGGAAGGAGCAGTACTTC	EEEEEEEEEEEEEEEEEEEEAEEEEEEEEEEEEEEEEEE	TRBV2*00(518.3)	TRBD2*00(60)	TRBJ2-7*00(194.7)		518|526|555|0|8||40.0	16|28|48|11|23||60.0	27|39|67|27|39||60.0												TGTGCCAGTGAGGGACTAGCGGGGAAGGAGCAGTACTTC	32								CASEGLAGKEQYF		:::::::::0:-9:8:11:0:-4:23:27:-7:39:::	TLML_7_	RNA
2882	CLONES_TRBTLML_7__12W_TCR-JV_cDNA_35_TGAAGAGA_merged_170000.txt	4628	4	0.000108651	TGTGCCAGTACGTGGGGTCCCTACAATGAGCAGTTCTTC	EEEEEEEEEEEEEEEEEEEEEEEEEEEEEEEEEEEEEEE	TRBV19*00(595)		TRBJ2-1*00(236)		559|569|596|0|10||50.0		22|42|70|19|39||100.0												TGTGCCAGTACGTGGGGTCCCTACAATGAGCAGTTCTTC	36								CASTWGPYNEQFF		:::::::::0:-7:10:::::19:-2:39:::	TLML_7_	RNA
2883	CLONES_TRBTLML_7__12W_TCR-JV_cDNA_35_TGAAGAGA_merged_170000.txt	4629	4	0.000108651	TGTGCCAGTACGGTTAACTATAATTCACCCCTCCACTTT	EEEEEEEEEEEEEEEEEEEEEEEEEEEEEEEEEEEEEEE	TRBV19*00(100)		TRBJ1-6*00(230)		559|569|596|0|10||50.0		23|45|73|17|39||110.0												TGTGCCAGTACGGTTAACTATAATTCACCCCTCCACTTT	36								CASTVNYNSPLHF		:::::::::0:-7:10:::::17:-3:39:::	TLML_7_	RNA
2884	CLONES_TRBTLML_7__12W_TCR-JV_cDNA_35_TGAAGAGA_merged_170000.txt	4630	4	0.000108651	TGTGCCAGTAGTATTATGGCCAATTCACCCCTCCACTTT	EEEEEEEEEEEEEEEEEEEEEEEEEEEEEEEEEEEEEEE	TRBV19*00(265)		TRBJ1-6*00(210)		559|573|596|0|14||70.0		27|45|73|21|39||90.0												TGTGCCAGTAGTATTATGGCCAATTCACCCCTCCACTTT	36								CASSIMANSPLHF		:::::::::0:-3:14:::::21:-7:39:::	TLML_7_	RNA
2885	CLONES_TRBTLML_7__12W_TCR-JV_cDNA_35_TGAAGAGA_merged_170000.txt	4631	4	0.000108651	TGTGCCAGTAGTATCGGTAGGAACACTGAAGCTTTCTTT	EEEEEEEEEEEEEEEEEEEEEEEEEEEEEEEEEEEEEEE	TRBV19*00(507.5)		TRBJ1-1*00(235)		559|573|596|0|14||70.0		21|40|68|20|39||95.0												TGTGCCAGTAGTATCGGTAGGAACACTGAAGCTTTCTTT	36								CASSIGRNTEAFF		:::::::::0:-3:14:::::20:-1:39:::	TLML_7_	RNA
2886	CLONES_TRBTLML_7__12W_TCR-JV_cDNA_35_TGAAGAGA_merged_170000.txt	4632	4	0.000108651	TGTGCCAGTAGTATGTCGGGGGCAGATACGCAGTATTTT	EEEEEEEEEEEEEEEEEEEEEEEEEEEEEEEEEEEEEEE	TRBV19*00(295)	TRBD1*00(25)	TRBJ2-3*00(225)		559|573|596|0|14||70.0	18|23|36|17|22||25.0	24|41|69|22|39||85.0												TGTGCCAGTAGTATGTCGGGGGCAGATACGCAGTATTTT	36								CASSMSGADTQYF		:::::::::0:-3:14:17:-6:-1:22:22:-4:39:::	TLML_7_	RNA
2887	CLONES_TRBTLML_7__12W_TCR-JV_cDNA_35_TGAAGAGA_merged_170000.txt	4633	4	0.000108651	TGTGCCAGTAGTATAGACTGGGGTAATGAAGCTTTCTTT	EEEEEEEEEEEEEEEEEEEEEEEEEEEEEEEEEEEEEEE	TRBV19*00(844)		TRBJ1-1*00(205)		559|576|596|0|17||85.0		27|40|68|26|39||65.0												TGTGCCAGTAGTATAGACTGGGGTAATGAAGCTTTCTTT	36								CASSIDWGNEAFF		:::::::::0:0:17:::::26:-7:39:::	TLML_7_	RNA
2888	CLONES_TRBTLML_7__12W_TCR-JV_cDNA_35_TGAAGAGA_merged_170000.txt	4634	4	0.000108651	TGTGCCAGTAGTACCCACTCTGGAAACACCATATATTTT	EEEEEEEEEEEEEEEEEEEEEEEEEEEEEEEEEEEEEEE	TRBV19*00(291)		TRBJ1-3*00(250)		559|572|596|0|13||65.0		20|42|70|17|39||110.0												TGTGCCAGTAGTACCCACTCTGGAAACACCATATATTTT	36								CASSTHSGNTIYF		:::::::::0:-4:13:::::17:0:39:::	TLML_7_	RNA
2889	CLONES_TRBTLML_7__12W_TCR-JV_cDNA_35_TGAAGAGA_merged_170000.txt	4635	4	0.000108651	TGTGCCAGTAGGGACAGTACCAACTACGAGCAGTACTTC	EEEEEEEEEEEEEEEEEEEEEEEEEEEEEEEEEEEEEEE	TRBV19*00(230)	TRBD1*00(30)	TRBJ2-7*00(220)		559|570|596|0|11||55.0	13|19|36|11|17||30.0	23|39|67|23|39||80.0												TGTGCCAGTAGGGACAGTACCAACTACGAGCAGTACTTC	36								CASRDSTNYEQYF		:::::::::0:-6:11:11:-1:-5:17:23:-3:39:::	TLML_7_	RNA
2890	CLONES_TRBTLML_7__12W_TCR-JV_cDNA_35_TGAAGAGA_merged_170000.txt	4636	4	0.000108651	TGTGCCAGTAGAGAGCCAGGGGCCTACGAGCAGTACTTC	EEEEEEEEEEEEEEEEEEEEEEEEEEEEEEEEEEEEEEE	TRBV19*00(781)	TRBD1*00(30)	TRBJ2-7*00(225)		559|570|596|0|11||55.0	16|22|36|16|22||30.0	22|39|67|22|39||85.0												TGTGCCAGTAGAGAGCCAGGGGCCTACGAGCAGTACTTC	36								CASREPGAYEQYF		:::::::::0:-6:11:16:-4:-2:22:22:-2:39:::	TLML_7_	RNA
2891	CLONES_TRBTLML_7__12W_TCR-JV_cDNA_35_TGAAGAGA_merged_170000.txt	4637	4	0.000108651	TGTGCCAGCTCACCCCCAAATCAAGAGACCCAGTACTTC	EEEEEEEEEEEEEEEEEEEEEEEEEEEEEEEEEEEEEEE	TRBV18*00(525)		TRBJ2-5*00(230)		702|716|739|0|14||70.0		22|40|68|21|39||90.0												TGTGCCAGCTCACCCCCAAATCAAGAGACCCAGTACTTC	36								CASSPPNQETQYF		:::::::::0:-3:14:::::21:-2:39:::	TLML_7_	RNA
2892	CLONES_TRBTLML_7__12W_TCR-JV_cDNA_35_TGAAGAGA_merged_170000.txt	4638	4	0.000108651	TGTGCCAGCTCACCCGGGACAGGGGGCGCGGCTTTCTTT	EEEEEEEEEEEEEEEEEEEEEEEEEEEEEEEEEEEEEEE	TRBV18*00(778.8)	TRBD1*00(75)	TRBJ1-1*00(181)		702|716|739|0|14||70.0	11|26|36|14|29||75.0	31|40|68|30|39||45.0												TGTGCCAGCTCACCCGGGACAGGGGGCGCGGCTTTCTTT	36								CASSPGTGGAAFF		:::::::::0:-3:14:14:1:2:29:30:-11:39:::	TLML_7_	RNA
2893	CLONES_TRBTLML_7__12W_TCR-JV_cDNA_35_TGAAGAGA_merged_170000.txt	4639	4	0.000108651	TGTGCCAGCTCACCGGAACAGCGAAACACCATATATTTT	EEEEEEEEEEEEEEEEEEEEEEEEEEEEEEEEEEEEEEE	TRBV18*00(390)		TRBJ1-3*00(199)		702|716|739|0|14||70.0		25|42|70|22|39||85.0												TGTGCCAGCTCACCGGAACAGCGAAACACCATATATTTT	36								CASSPEQRNTIYF		:::::::::0:-3:14:::::22:-5:39:::	TLML_7_	RNA
2894	CLONES_TRBTLML_7__12W_TCR-JV_cDNA_35_TGAAGAGA_merged_170000.txt	4640	4	0.000108651	TGTGCCAGCTCACCACGGGATCCTACTGAAGCTTTCTTT	EEEEEEEEEEEEEEEEEEEEEEEEEEEEEEEEEEEEEEE	TRBV18*00(422.5)		TRBJ1-1*00(215)		702|718|739|0|16||80.0		25|40|68|24|39||75.0												TGTGCCAGCTCACCACGGGATCCTACTGAAGCTTTCTTT	36								CASSPRDPTEAFF		:::::::::0:-1:16:::::24:-5:39:::	TLML_7_	RNA
2895	CLONES_TRBTLML_7__12W_TCR-JV_cDNA_35_TGAAGAGA_merged_170000.txt	4641	4	0.000108651	TGTGCCAGCTCACCAATGGGAGGAGGGGAGCAGTACTTC	EEEEEEEEEEEEEEEEEEEEEEEEEEEEEEEEEEEEEEE	TRBV18*00(191.5)	TRBD2*00(30)	TRBJ2-7*00(200)		702|717|739|0|15||75.0	25|31|48|17|23||30.0	27|39|67|27|39||60.0												TGTGCCAGCTCACCAATGGGAGGAGGGGAGCAGTACTTC	36								CASSPMGGGEQYF		:::::::::0:-2:15:17:-9:-1:23:27:-7:39:::	TLML_7_	RNA
2896	CLONES_TRBTLML_7__12W_TCR-JV_cDNA_35_TGAAGAGA_merged_170000.txt	4642	4	0.000108651	TGTGCCAGCGGTGACCCCAGGAATTCACCCCTCCACTTT	EEEEEEEEEEEEEEEEEEEEEEEEEEEEEEEEEEEEEEE	TRBV11-2*00(120),TRBV11-3*00(120),TRBV7-2*00(120)		TRBJ1-6*00(230)		522|531|559|0|9||45.0;521|530|558|0|9||45.0;580|589|617|0|9||45.0		27|45|73|21|39||90.0												TGTGCCAGCGGTGACCCCAGGAATTCACCCCTCCACTTT	36								CASGDPRNSPLHF		:::::::::0:-8:9:::::21:-7:39:::	TLML_7_	RNA
2897	CLONES_TRBTLML_7__12W_TCR-JV_cDNA_35_TGAAGAGA_merged_170000.txt	4643	4	0.000108651	TGTGCCAGCGGACCTAGCTCCTACAATGAGCAGTTCTTC	EEEEEEEEEEEEEEEEEEEEEEEEEEEEEEEEEEEEEEE	TRBV6-1*00(290)		TRBJ2-1*00(260)		516|525|553|0|9||45.0		18|42|70|15|39||120.0												TGTGCCAGCGGACCTAGCTCCTACAATGAGCAGTTCTTC	36								CASGPSSYNEQFF		:::::::::0:-8:9:::::15:2:39:::	TLML_7_	RNA
2898	CLONES_TRBTLML_7__12W_TCR-JV_cDNA_35_TGAAGAGA_merged_170000.txt	4644	4	0.000108651	TGTGCCAGCATTGAGGGATACGGTCAGCCCCAGCATTTT	EEEEEEEEEEEEEEEEEEEEEEEEEEEEEEEEEEEEEEE	TRBV6-2*00(375),TRBV6-3*00(375)	TRBD2*00(25)	TRBJ1-5*00(220)		516|526|553|0|10||50.0;516|526|553|0|10||50.0	27|32|48|12|17||25.0	26|42|70|23|39||80.0												TGTGCCAGCATTGAGGGATACGGTCAGCCCCAGCATTTT	36								CASIEGYGQPQHF		:::::::::0:-7:10:12:-11:0:17:23:-6:39:::	TLML_7_	RNA
2899	CLONES_TRBTLML_7__12W_TCR-JV_cDNA_35_TGAAGAGA_merged_170000.txt	4645	4	0.000108651	TGTGCCAGCACCTACGGTCCGGGTCAGCCCCAGCATTTT	EEEEEEEEEEEEAEEEEEEEEEEEEEEEEEEEEEEEEEE	TRBV11-2*00(200)	TRBD1*00(25),TRBD2*00(25)	TRBJ1-5*00(220)		522|532|559|0|10||50.0	10|15|36|18|23||25.0;14|19|48|18|23||25.0	26|42|70|23|39||80.0												TGTGCCAGCACCTACGGTCCGGGTCAGCCCCAGCATTTT	32								CASTYGPGQPQHF		:::::::::0:-7:10:18:2:-9:23:23:-6:39:::	TLML_7_	RNA
2900	CLONES_TRBTLML_7__12W_TCR-JV_cDNA_35_TGAAGAGA_merged_170000.txt	4646	4	0.000108651	TGTGCCAGCACCCTACTTCAAGGGACTGAAGCTTTCTTT	EEEEEEEEEEEEEEEEEEEEEEEEEEEEEEEEEEEEEEE	TRBV7-9*00(485)		TRBJ1-1*00(215)		556|566|593|0|10||50.0		25|40|68|24|39||75.0												TGTGCCAGCACCCTACTTCAAGGGACTGAAGCTTTCTTT	36								CASTLLQGTEAFF		:::::::::0:-7:10:::::24:-5:39:::	TLML_7_	RNA
2901	CLONES_TRBTLML_7__12W_TCR-JV_cDNA_35_TGAAGAGA_merged_170000.txt	4647	4	0.000108651	TGTGCCAGCACCCCAGGGGGTCAAACTGAAGCTTTCTTT	EEEEEEEEEEEEEEEEEEEEEEEEEEEEEEEEEEEEEEE	TRBV25-1*00(327.5)	TRBD1*00(35)	TRBJ1-1*00(215)		551|561|588|0|10||50.0	16|23|36|13|20||35.0	25|40|68|24|39||75.0												TGTGCCAGCACCCCAGGGGGTCAAACTGAAGCTTTCTTT	36								CASTPGGQTEAFF		:::::::::0:-7:10:13:-4:-1:20:24:-5:39:::	TLML_7_	RNA
2902	CLONES_TRBTLML_7__12W_TCR-JV_cDNA_35_TGAAGAGA_merged_170000.txt	4648	4	0.000108651	TGTGCCAGCACCCGGACAGTAGGGGAAAAACTGTTTTTT	EEEEEEEEEEEEEEEEEEEEEEEEEEEEEEEEEEEEEEE	TRBV9*00(500)	TRBD1*00(30)	TRBJ1-4*00(215)		559|569|595|0|10||50.0	13|19|36|13|19||30.0	28|43|71|24|39||75.0												TGTGCCAGCACCCGGACAGTAGGGGAAAAACTGTTTTTT	36								CASTRTVGEKLFF		:::::::::0:-6:10:13:-1:-5:19:24:-8:39:::	TLML_7_	RNA
2903	CLONES_TRBTLML_7__12W_TCR-JV_cDNA_35_TGAAGAGA_merged_170000.txt	4649	4	0.000108651	TGTGCCAGCAGTTTTCAGGACCGCTATGGCTACACCTTC	EEEEEEEEEEEEEEEEEEEEEEEEEEEEEEEEEEEEEEE	TRBV28*00(551)		TRBJ1-2*00(220)		564|578|601|0|14||70.0		24|40|68|23|39||80.0												TGTGCCAGCAGTTTTCAGGACCGCTATGGCTACACCTTC	36								CASSFQDRYGYTF		:::::::::0:-3:14:::::23:-4:39:::	TLML_7_	RNA
2904	CLONES_TRBTLML_7__12W_TCR-JV_cDNA_35_TGAAGAGA_merged_170000.txt	4650	4	0.000108651	TGTGCCAGCAGTTTTAGACAGGGATACGAGCAGTACTTC	EEEEEEEEEEEEEEEEEEEEEEEEEEEEEEEEEEEEEEE	TRBV12-3*00(715),TRBV12-4*00(715)	TRBD1*00(35)	TRBJ2-7*00(215)		530|544|567|0|14||70.0;530|544|567|0|14||70.0	14|21|36|16|23||35.0	24|39|67|24|39||75.0												TGTGCCAGCAGTTTTAGACAGGGATACGAGCAGTACTTC	36								CASSFRQGYEQYF		:::::::::0:-3:14:16:-2:-3:23:24:-4:39:::	TLML_7_	RNA
2905	CLONES_TRBTLML_7__12W_TCR-JV_cDNA_35_TGAAGAGA_merged_170000.txt	4651	4	0.000108651	TGTGCCAGCAGTTTCCAGGGTATCTATGGCTACACCTTC	EEEEEEEEEEEEEEEEEEEEEEEEEEEEEEEEEEEEEEE	TRBV27*00(415)	TRBD1*00(25)	TRBJ1-2*00(220)		556|570|593|0|14||70.0	16|21|36|15|20||25.0	24|40|68|23|39||80.0												TGTGCCAGCAGTTTCCAGGGTATCTATGGCTACACCTTC	36								CASSFQGIYGYTF		:::::::::0:-3:14:15:-4:-3:20:23:-4:39:::	TLML_7_	RNA
2906	CLONES_TRBTLML_7__12W_TCR-JV_cDNA_35_TGAAGAGA_merged_170000.txt	4652	4	0.000108651	TGTGCCAGCAGTTTGGTGACAGGCACCCCTGCTTTCTTT	EEEEEEEEEEEEEEEEEEEEEEEEEEEEEEEEEEEEEEE	TRBV12-3*00(580),TRBV12-4*00(580)	TRBD1*00(30)	TRBJ1-1*00(185)		530|544|567|0|14||70.0;530|544|567|0|14||70.0	14|20|36|17|23||30.0	31|40|68|30|39||45.0												TGTGCCAGCAGTTTGGTGACAGGCACCCCTGCTTTCTTT	36								CASSLVTGTPAFF		:::::::::0:-3:14:17:-2:-4:23:30:-11:39:::	TLML_7_	RNA
2907	CLONES_TRBTLML_7__12W_TCR-JV_cDNA_35_TGAAGAGA_merged_170000.txt	4653	4	0.000108651	TGTGCCAGCAGTTTAGTATCCCGTGAGACCCAGTACTTC	EEEEEEEEEEEEEEEEEEEEEEEEEEEEEEEEEEEEEEE	TRBV12-3*00(121.5),TRBV12-4*00(121.5)	TRBD1*00(25),TRBD2*00(25)	TRBJ2-5*00(215)		530|546|567|0|16||80.0;530|546|567|0|16||80.0	8|13|36|18|23||25.0;3|8|48|18|23||25.0	25|40|68|24|39||75.0												TGTGCCAGCAGTTTAGTATCCCGTGAGACCCAGTACTTC	36								CASSLVSRETQYF		:::::::::0:-1:16:18:4:-11:23:24:-5:39:::	TLML_7_	RNA
2908	CLONES_TRBTLML_7__12W_TCR-JV_cDNA_35_TGAAGAGA_merged_170000.txt	4654	4	0.000108651	TGTGCCAGCAGTTTAGCCCAGAGCTATGAGCAGTTCTTC	EEEEEEEEEEEEEEEEEEEEEEEEEEEEEEEEEEEEEEE	TRBV12-3*00(420),TRBV12-4*00(420)		TRBJ2-1*00(210)		530|547|567|0|17||85.0;530|547|567|0|17||85.0		28|42|70|25|39||70.0												TGTGCCAGCAGTTTAGCCCAGAGCTATGAGCAGTTCTTC	36								CASSLAQSYEQFF		:::::::::0:0:17:::::25:-8:39:::	TLML_7_	RNA
2909	CLONES_TRBTLML_7__12W_TCR-JV_cDNA_35_TGAAGAGA_merged_170000.txt	4655	4	0.000108651	TGTGCCAGCAGTTTAGGAGAGTTCTACGAGCAGTACTTC	EEEEEEEEEEEEEEEEEEEEEEEEEEEEEEEEEEEEEEE	TRBV27*00(850)		TRBJ2-7*00(220)		556|571|593|0|15||75.0		23|39|67|23|39||80.0												TGTGCCAGCAGTTTAGGAGAGTTCTACGAGCAGTACTTC	36								CASSLGEFYEQYF		:::::::::0:-2:15:::::23:-3:39:::	TLML_7_	RNA
2910	CLONES_TRBTLML_7__12W_TCR-JV_cDNA_35_TGAAGAGA_merged_170000.txt	4656	4	0.000108651	TGTGCCAGCAGTTTAATAGGATTCGGGGGCTACACCTTC	EEEEEEEEEEEEEEEEEEEEEEEEEEEEEEEEEEEEEEE	TRBV27*00(430)		TRBJ1-2*00(200)		556|571|593|0|15||75.0		28|40|68|27|39||60.0												TGTGCCAGCAGTTTAATAGGATTCGGGGGCTACACCTTC	36								CASSLIGFGGYTF		:::::::::0:-2:15:::::27:-8:39:::	TLML_7_	RNA
2911	CLONES_TRBTLML_7__12W_TCR-JV_cDNA_35_TGAAGAGA_merged_170000.txt	4657	4	0.000108651	TGTGCCAGCAGTTCGGCGGTCGATTATGGCTACACCTTC	EEEEEEEEEEEEEEEEEEEEEEEEEEEEEEEEEEEEEEE	TRBV12-3*00(285),TRBV12-4*00(285)		TRBJ1-2*00(215)		530|543|567|0|13||65.0;530|543|567|0|13||65.0		25|40|68|24|39||75.0												TGTGCCAGCAGTTCGGCGGTCGATTATGGCTACACCTTC	36								CASSSAVDYGYTF		:::::::::0:-4:13:::::24:-5:39:::	TLML_7_	RNA
2912	CLONES_TRBTLML_7__12W_TCR-JV_cDNA_35_TGAAGAGA_merged_170000.txt	4658	4	0.000108651	TGTGCCAGCAGTTCGACACTCAACACTGAAGCTTTCTTT	EEEEEEEEEEEEEEEEEEEEEEEEEEEEEEEEEEEEEEE	TRBV6-2*00(215),TRBV6-3*00(215),TRBV6-5*00(199),TRBV6-6*00(199),TRBV6-1*00(194)		TRBJ1-1*00(230)		516|529|553|0|13||65.0;516|529|553|0|13||65.0;519|532|556|0|13||65.0;516|529|553|0|13||65.0;516|528|553|0|12||60.0		22|40|68|21|39||90.0												TGTGCCAGCAGTTCGACACTCAACACTGAAGCTTTCTTT	36								CASSSTLNTEAFF		:::::::::0:-4:13:::::21:-2:39:::	TLML_7_	RNA
2913	CLONES_TRBTLML_7__12W_TCR-JV_cDNA_35_TGAAGAGA_merged_170000.txt	4659	4	0.000108651	TGTGCCAGCAGTTATCAGGGAGGGGAGACCCAGTACTTC	EEEEEEEEEEEEEEAEEEEEEEEEEEEEEEEEEEEEEEA	TRBV6-6*00(515)	TRBD2*00(35)	TRBJ2-5*00(179.3)		516|530|553|0|14||70.0	25|32|48|17|24||35.0	25|40|68|24|39||75.0												TGTGCCAGCAGTTATCAGGGAGGGGAGACCCAGTACTTC	32								CASSYQGGETQYF		:::::::::0:-3:14:17:-9:0:24:24:-5:39:::	TLML_7_	RNA
2914	CLONES_TRBTLML_7__12W_TCR-JV_cDNA_35_TGAAGAGA_merged_170000.txt	4660	4	0.000108651	TGTGCCAGCAGTTATGGCATTCGCCGTGAAGCTTTCTTT	EEEEEEEEEEEEEEEEEEEEEEEEEEEEEEEEEEEEEEE	TRBV6-2*00(414),TRBV6-3*00(414)		TRBJ1-1*00(205)		516|530|553|0|14||70.0;516|530|553|0|14||70.0		27|40|68|26|39||65.0												TGTGCCAGCAGTTATGGCATTCGCCGTGAAGCTTTCTTT	36								CASSYGIRREAFF		:::::::::0:-3:14:::::26:-7:39:::	TLML_7_	RNA
2915	CLONES_TRBTLML_7__12W_TCR-JV_cDNA_35_TGAAGAGA_merged_170000.txt	4661	4	0.000108651	TGTGCCAGCAGTTACTCGGAGGGGTCACCCCTCCACTTT	EEEEEEEEEEEEEEEEEEEEEEEEEEEEEEEEEEEEEEE	TRBV6-5*00(176.3)	TRBD1*00(25),TRBD2*00(25)	TRBJ1-6*00(215)		519|537|556|0|18||90.0	17|22|36|19|24||25.0;27|32|48|18|23||25.0	30|45|73|24|39||75.0												TGTGCCAGCAGTTACTCGGAGGGGTCACCCCTCCACTTT	36								CASSYSEGSPLHF		:::::::::0:1:18:19:-5:-2:24:24:-10:39:::	TLML_7_	RNA
2916	CLONES_TRBTLML_7__12W_TCR-JV_cDNA_35_TGAAGAGA_merged_170000.txt	4662	4	0.000108651	TGTGCCAGCAGTTACCGGCCCACCGGGGAGCTGTTTTTT	EEEEEEEEEEEEEEEEEEEEEEEEEEEEEEEEEEEEEEE	TRBV6-6*00(655)		TRBJ2-2*00(235)		516|531|553|0|15||75.0		24|43|71|20|39||95.0												TGTGCCAGCAGTTACCGGCCCACCGGGGAGCTGTTTTTT	36								CASSYRPTGELFF		:::::::::0:-2:15:::::20:-4:39:::	TLML_7_	RNA
2917	CLONES_TRBTLML_7__12W_TCR-JV_cDNA_35_TGAAGAGA_merged_170000.txt	4663	4	0.000108651	TGTGCCAGCAGTTACGGGCGCCAGGAGCCCCAGCATTTT	EEEEEEEEEEEEEEEEEEEEEEEEEEEEEEEEEEEEEEE	TRBV12-3*00(520),TRBV12-4*00(520)	TRBD1*00(35)	TRBJ1-5*00(210)		530|543|567|0|13||65.0;530|543|567|0|13||65.0	20|27|36|15|22||35.0	28|42|70|25|39||70.0												TGTGCCAGCAGTTACGGGCGCCAGGAGCCCCAGCATTTT	36								CASSYGRQEPQHF		:::::::::0:-4:13:15:-8:3:22:25:-8:39:::	TLML_7_	RNA
2918	CLONES_TRBTLML_7__12W_TCR-JV_cDNA_35_TGAAGAGA_merged_170000.txt	4664	4	0.000108651	TGTGCCAGCAGTTACGACAGGGCCTATGGCTACACCTTC	EEEEEEEEEEEEEEEEEEEEEEEEEEEEEEEEEEEEEEE	TRBV6-5*00(205.3),TRBV6-8*00(189.3)	TRBD1*00(35)	TRBJ1-2*00(220)		519|534|556|0|15||75.0;512|527|549|0|15||75.0	14|21|36|15|22||35.0	24|40|68|23|39||80.0												TGTGCCAGCAGTTACGACAGGGCCTATGGCTACACCTTC	36								CASSYDRAYGYTF		:::::::::0:-2:15:15:-2:-3:22:23:-4:39:::	TLML_7_	RNA
2919	CLONES_TRBTLML_7__12W_TCR-JV_cDNA_35_TGAAGAGA_merged_170000.txt	4665	4	0.000108651	TGTGCCAGCAGTCCTGACGGTAACACTGAAGCTTTCTTT	EEEEEEEEEEEEEEEEEEEEEEEEEEEEEEEEEEEEEEE	TRBV6-5*00(885)		TRBJ1-1*00(230)		519|531|556|0|12||60.0		22|40|68|21|39||90.0												TGTGCCAGCAGTCCTGACGGTAACACTGAAGCTTTCTTT	36								CASSPDGNTEAFF		:::::::::0:-5:12:::::21:-2:39:::	TLML_7_	RNA
2920	CLONES_TRBTLML_7__12W_TCR-JV_cDNA_35_TGAAGAGA_merged_170000.txt	4666	4	0.000108651	TGTGCCAGCAGTCCGGGACCCATCGGGGTTCAGTACTTC	EEEEEEEEEEEEEEEEEEEEEEEEEEEEEEEEEEEEEEE	TRBV6-1*00(261.5)	TRBD1*00(35),TRBD2*00(35)	TRBJ2-4*00(195)		516|528|553|0|12||60.0	10|17|36|12|19||35.0;14|21|48|12|19||35.0	31|42|70|28|39||55.0												TGTGCCAGCAGTCCGGGACCCATCGGGGTTCAGTACTTC	36								CASSPGPIGVQYF		:::::::::0:-5:12:12:2:-7:19:28:-11:39:::	TLML_7_	RNA
2921	CLONES_TRBTLML_7__12W_TCR-JV_cDNA_35_TGAAGAGA_merged_170000.txt	4667	4	0.000108651	TGTGCCAGCAGTCAGGGCGGGAGATACGAGCAGTACTTC	EEEEEEEEEEEEEEEEEEEEEEEEEEEEEEEEEEEEEEE	TRBV6-5*00(680)	TRBD2*00(35)	TRBJ2-7*00(215)		519|531|556|0|12||60.0	23|30|48|16|23||35.0	24|39|67|24|39||75.0												TGTGCCAGCAGTCAGGGCGGGAGATACGAGCAGTACTTC	36								CASSQGGRYEQYF		:::::::::0:-5:12:16:-7:-2:23:24:-4:39:::	TLML_7_	RNA
2922	CLONES_TRBTLML_7__12W_TCR-JV_cDNA_35_TGAAGAGA_merged_170000.txt	4668	4	0.000108651	TGTGCCAGCAGTCAGGGGAACCTCTATGGCTACACCTTC	EEEEEEEEEEEEEEEEEEEEEEEEEEEEEEEEEEEEEEE	TRBV4-2*00(160),TRBV4-3*00(144)	TRBD1*00(30)	TRBJ1-2*00(220)		537|548|574|0|11||55.0;537|548|574|0|11|SC539T|39.0	16|22|36|12|18||30.0	24|40|68|23|39||80.0												TGTGCCAGCAGTCAGGGGAACCTCTATGGCTACACCTTC	36								CASSQGNLYGYTF		:::::::::0:-6:11:12:-4:-2:18:23:-4:39:::	TLML_7_	RNA
2923	CLONES_TRBTLML_7__12W_TCR-JV_cDNA_35_TGAAGAGA_merged_170000.txt	4669	4	0.000108651	TGTGCCAGCAGTCAGGACAGACACACTGAAGCTTTCTTT	EEEEEEEEEEEEEEEEEEEEEEEEEEEEEEEEEEEEEEE	TRBV2*00(696.3)	TRBD1*00(30)	TRBJ1-1*00(198.8)		518|530|555|0|12||60.0	13|19|36|14|20||30.0	23|40|68|22|39||85.0												TGTGCCAGCAGTCAGGACAGACACACTGAAGCTTTCTTT	36								CASSQDRHTEAFF		:::::::::0:-5:12:14:-1:-5:20:22:-3:39:::	TLML_7_	RNA
2924	CLONES_TRBTLML_7__12W_TCR-JV_cDNA_35_TGAAGAGA_merged_170000.txt	4670	4	0.000108651	TGTGCCAGCAGTGTCCGGGATGTAACTGATTACACCTTC	EEEEEEEEEEEEEEEEEEEEEEEEEEEEEEEEEEEEEEE	TRBV2*00(317)	TRBD1*00(30),TRBD2*00(30)	TRBJ1-2*00(185)		518|531|555|0|13||65.0	10|16|36|14|20||30.0;14|20|48|14|20||30.0	31|40|68|30|39||45.0												TGTGCCAGCAGTGTCCGGGATGTAACTGATTACACCTTC	36								CASSVRDVTDYTF		:::::::::0:-4:13:14:2:-8:20:30:-11:39:::	TLML_7_	RNA
2925	CLONES_TRBTLML_7__12W_TCR-JV_cDNA_35_TGAAGAGA_merged_170000.txt	4671	4	0.000108651	TGTGCCAGCAGTGCTATGGGGATCTACGAGCAGTACTTC	EEEEEEEEEEEEEEEEEEEEEEEEEEEEEEEEEEEEEEE	TRBV2*00(591)		TRBJ2-7*00(220)		518|531|555|0|13||65.0		23|39|67|23|39||80.0												TGTGCCAGCAGTGCTATGGGGATCTACGAGCAGTACTTC	36								CASSAMGIYEQYF		:::::::::0:-4:13:::::23:-3:39:::	TLML_7_	RNA
2926	CLONES_TRBTLML_7__12W_TCR-JV_cDNA_35_TGAAGAGA_merged_170000.txt	4672	4	0.000108651	TGTGCCAGCAGTGCGGCGACTAAGGGTACGCAGTATTTT	EEEEEEEEEEEEEEEEEEEEEEEEEEEEEEEEEEEEEEE	TRBV6-4*00(410)	TRBD2*00(25)	TRBJ2-3*00(205)		518|531|555|0|13||65.0	18|23|48|17|22||25.0	28|41|69|26|39||65.0												TGTGCCAGCAGTGCGGCGACTAAGGGTACGCAGTATTTT	36								CASSAATKGTQYF		:::::::::0:-4:13:17:-2:-9:22:26:-8:39:::	TLML_7_	RNA
2927	CLONES_TRBTLML_7__12W_TCR-JV_cDNA_35_TGAAGAGA_merged_170000.txt	4673	4	0.000108651	TGTGCCAGCAGTGGTGACAGCAACTATGGCTACACCTTC	EEEEEEEEEEEEEEEEEEEEEEEEEEEEEEEEEEEEEEE	TRBV6-6*00(354.8)	TRBD1*00(25)	TRBJ1-2*00(85.8)		516|528|553|0|12||60.0	14|19|36|15|20||25.0	22|40|68|21|39||90.0												TGTGCCAGCAGTGGTGACAGCAACTATGGCTACACCTTC	36								CASSGDSNYGYTF		:::::::::0:-5:12:15:-2:-5:20:21:-2:39:::	TLML_7_	RNA
2928	CLONES_TRBTLML_7__12W_TCR-JV_cDNA_35_TGAAGAGA_merged_170000.txt	4674	4	0.000108651	TGTGCCAGCAGTGACGACCCGCGTCAGCCCCAGCATTTT	EEEEEEEEEEEEEEEEEEEEEEEEEEEEEEEEEEEEEEE	TRBV6-2*00(470),TRBV6-3*00(470)	TRBD2*00(25)	TRBJ1-5*00(220)		516|528|553|0|12||60.0;516|528|553|0|12||60.0	4|9|48|17|22||25.0	26|42|70|23|39||80.0												TGTGCCAGCAGTGACGACCCGCGTCAGCCCCAGCATTTT	36								CASSDDPRQPQHF		:::::::::0:-5:12:17:12:-23:22:23:-6:39:::	TLML_7_	RNA
2929	CLONES_TRBTLML_7__12W_TCR-JV_cDNA_35_TGAAGAGA_merged_170000.txt	4675	4	0.000108651	TGTGCCAGCAGTGACGACAGCTCCTACGAGCAGTACTTC	EEEEEEEEEEEEEEEEEEEEEEEEEEEEEEEEEEEEEEE	TRBV2*00(540)		TRBJ2-7*00(245)		518|532|555|0|14||70.0		18|39|67|18|39||105.0												TGTGCCAGCAGTGACGACAGCTCCTACGAGCAGTACTTC	36								CASSDDSSYEQYF		:::::::::0:-3:14:::::18:2:39:::	TLML_7_	RNA
2930	CLONES_TRBTLML_7__12W_TCR-JV_cDNA_35_TGAAGAGA_merged_170000.txt	4676	4	0.000108651	TGTGCCAGCAGTGAGTGGGAAACAGATACGCAGTATTTT	EEEEEEEEEEEEEEEEEEEEEEEEEEEEEEEEEEEEEEE	TRBV2*00(325)		TRBJ2-3*00(230)		518|532|555|0|14||70.0		23|41|69|21|39||90.0												TGTGCCAGCAGTGAGTGGGAAACAGATACGCAGTATTTT	36								CASSEWETDTQYF		:::::::::0:-3:14:::::21:-3:39:::	TLML_7_	RNA
2931	CLONES_TRBTLML_7__12W_TCR-JV_cDNA_35_TGAAGAGA_merged_170000.txt	4677	4	0.000108651	TGTGCCAGCAGTGAACAGTCGAACACTGAAGCTTTCTTT	EEEEEEEEEEEEEEEEEEEEEEEEEEEEEEEEEEEEEEE	TRBV6-1*00(435)		TRBJ1-1*00(235)		516|531|553|0|15||75.0		21|40|68|20|39||95.0												TGTGCCAGCAGTGAACAGTCGAACACTGAAGCTTTCTTT	36								CASSEQSNTEAFF		:::::::::0:-2:15:::::20:-1:39:::	TLML_7_	RNA
2932	CLONES_TRBTLML_7__12W_TCR-JV_cDNA_35_TGAAGAGA_merged_170000.txt	4678	4	0.000108651	TGTGCCAGCAGTGAAGTGGGCGCCCAGGCCCAGTACTTC	EEEEEEEEEEEEEEEEEEEEEEEEEEEEEEEEEEEEEEE	TRBV6-1*00(270)	TRBD1*00(40)	TRBJ2-5*00(195)		516|532|553|0|16||80.0	20|28|36|17|25||40.0	29|40|68|28|39||55.0												TGTGCCAGCAGTGAAGTGGGCGCCCAGGCCCAGTACTTC	36								CASSEVGAQAQYF		:::::::::0:-1:16:17:-8:4:25:28:-9:39:::	TLML_7_	RNA
2933	CLONES_TRBTLML_7__12W_TCR-JV_cDNA_35_TGAAGAGA_merged_170000.txt	4679	4	0.000108651	TGTGCCAGCAGTGAAGTAAGGGCGGGGGAGCTGTTTTTT	EEEEEEEEEEEEEEEEEEEEEEEEEEEEEEEEEEEEEEE	TRBV6-1*00(435)	TRBD1*00(25),TRBD2*00(25)	TRBJ2-2*00(215)		516|532|553|0|16||80.0	20|25|36|19|24||25.0;28|33|48|18|23||25.0	28|43|71|24|39||75.0												TGTGCCAGCAGTGAAGTAAGGGCGGGGGAGCTGTTTTTT	36								CASSEVRAGELFF		:::::::::0:-1:16:19:-8:1:24:24:-8:39:::	TLML_7_	RNA
2934	CLONES_TRBTLML_7__12W_TCR-JV_cDNA_35_TGAAGAGA_merged_170000.txt	4680	4	0.000108651	TGTGCCAGCAGTGAAGCGCAAAGAGATACGCAGTATTTT	EEEEEEEEEEEEEEEEEEEEEEEEEEEEEEEEEEEEEEE	TRBV6-1*00(265)		TRBJ2-3*00(220)		516|535|553|0|19||95.0		25|41|69|23|39||80.0												TGTGCCAGCAGTGAAGCGCAAAGAGATACGCAGTATTTT	36								CASSEAQRDTQYF		:::::::::0:2:19:::::23:-5:39:::	TLML_7_	RNA
2935	CLONES_TRBTLML_7__12W_TCR-JV_cDNA_35_TGAAGAGA_merged_170000.txt	4681	4	0.000108651	TGTGCCAGCAGTGAAGGAGACAGGGCCAAGCAGTACTTC	EEEEEEEEEEEEEEEEEEEEEEEEEEEEEEEEEEEEEEE	TRBV6-1*00(511)	TRBD1*00(35),TRBD2*00(30)	TRBJ2-7*00(162.5)		516|532|553|0|16||80.0	14|21|36|18|25||35.0;28|34|48|21|27||30.0	28|39|67|28|39||55.0												TGTGCCAGCAGTGAAGGAGACAGGGCCAAGCAGTACTTC	36								CASSEGDRAKQYF		:::::::::0:-1:16:18:-2:-3:25:28:-8:39:::	TLML_7_	RNA
2936	CLONES_TRBTLML_7__12W_TCR-JV_cDNA_35_TGAAGAGA_merged_170000.txt	4682	4	0.000108651	TGTGCCAGCAGTACTACAGGGATCTATGGCTACACCTTC	EEEEEEEEEEEEEEEEEEEEEEEEEEEEEEEEEEEEEEE	TRBV6-2*00(255),TRBV6-3*00(255),TRBV6-1*00(223)	TRBD1*00(30)	TRBJ1-2*00(220)		516|528|553|0|12||60.0;516|528|553|0|12||60.0;516|528|553|0|12||60.0	15|21|36|15|21||30.0	24|40|68|23|39||80.0												TGTGCCAGCAGTACTACAGGGATCTATGGCTACACCTTC	36								CASSTTGIYGYTF		:::::::::0:-5:12:15:-3:-3:21:23:-4:39:::	TLML_7_	RNA
2937	CLONES_TRBTLML_7__12W_TCR-JV_cDNA_35_TGAAGAGA_merged_170000.txt	4683	4	0.000108651	TGTGCCAGCAGTACCTCAAGCACCGGGGAGCTGTTTTTT	EEEEEEEEEEEEEEEEEEEEEEEEEEEEEEEEEEEEEEE	TRBV6-4*00(775)		TRBJ2-2*00(235)		518|530|555|0|12||60.0		24|43|71|20|39||95.0												TGTGCCAGCAGTACCTCAAGCACCGGGGAGCTGTTTTTT	36								CASSTSSTGELFF		:::::::::0:-5:12:::::20:-4:39:::	TLML_7_	RNA
2938	CLONES_TRBTLML_7__12W_TCR-JV_cDNA_35_TGAAGAGA_merged_170000.txt	4684	4	0.000108651	TGTGCCAGCAGTACAAGCCAAGGAGAGACCCAGTACTTC	EEEEEEEEEEEEEEEEEEEEEEEEEEEEEEEEEEAAAAA	TRBV6-1*00(1030)		TRBJ2-5*00(80)		516|528|553|0|12||60.0		24|40|68|23|39||80.0												TGTGCCAGCAGTACAAGCCAAGGAGAGACCCAGTACTTC	32								CASSTSQGETQYF		:::::::::0:-5:12:::::23:-4:39:::	TLML_7_	RNA
2939	CLONES_TRBTLML_7__12W_TCR-JV_cDNA_35_TGAAGAGA_merged_170000.txt	4685	4	0.000108651	TGTGCCAGCAGCTTTATACAGGGGCATGAAGCTTTCTTT	EEEEEEEEEEEEEEEEEEEEEAEEEEEEEEEEEEEEEEE	TRBV11-2*00(950)	TRBD1*00(35)	TRBJ1-1*00(205)		522|536|559|0|14||70.0	15|22|36|17|24||35.0	27|40|68|26|39||65.0												TGTGCCAGCAGCTTTATACAGGGGCATGAAGCTTTCTTT	32								CASSFIQGHEAFF		:::::::::0:-3:14:17:-3:-2:24:26:-7:39:::	TLML_7_	RNA
2940	CLONES_TRBTLML_7__12W_TCR-JV_cDNA_35_TGAAGAGA_merged_170000.txt	4686	4	0.000108651	TGTGCCAGCAGCTTCTACGAGACCGGGGAGCTGTTTTTT	EEEEEEEEEEEEEEEEEEEEEEEEEEEEEEEEEEEEEEE	TRBV7-3*00(1043.5)		TRBJ2-2*00(154.8)		540|554|577|0|14||70.0		25|43|71|21|39||90.0												TGTGCCAGCAGCTTCTACGAGACCGGGGAGCTGTTTTTT	36								CASSFYETGELFF		:::::::::0:-3:14:::::21:-5:39:::	TLML_7_	RNA
2941	CLONES_TRBTLML_7__12W_TCR-JV_cDNA_35_TGAAGAGA_merged_170000.txt	4687	4	0.000108651	TGTGCCAGCAGCTTCCGGATTTTGGGGGAGCTGTTTTTT	EEEEEEEEEEEEEEEEEEEEEEEEEEEEEEEEEEEEEEE	TRBV11-3*00(565),TRBV11-1*00(549),TRBV11-2*00(533)		TRBJ2-2*00(140)		521|535|558|0|14||70.0;531|545|568|0|14||70.0;522|536|559|0|14||70.0		28|43|71|24|39||75.0												TGTGCCAGCAGCTTCCGGATTTTGGGGGAGCTGTTTTTT	36								CASSFRILGELFF		:::::::::0:-3:14:::::24:-8:39:::	TLML_7_	RNA
2942	CLONES_TRBTLML_7__12W_TCR-JV_cDNA_35_TGAAGAGA_merged_170000.txt	4688	4	0.000108651	TGTGCCAGCAGCTTCGGCGGAGACTATGGCTACACCTTC	EEEEEEEEEEEEEEEEEEEEEEEEEEEEEEEEEEEEEEE	TRBV11-1*00(175),TRBV7-9*00(175),TRBV11-3*00(159),TRBV5-5*00(159)		TRBJ1-2*00(225)		531|545|568|0|14||70.0;556|570|593|0|14||70.0;521|535|558|0|14||70.0;549|563|585|0|14||70.0		23|40|68|22|39||85.0												TGTGCCAGCAGCTTCGGCGGAGACTATGGCTACACCTTC	36								CASSFGGDYGYTF		:::::::::0:-3:14:::::22:-3:39:::	TLML_7_	RNA
2943	CLONES_TRBTLML_7__12W_TCR-JV_cDNA_35_TGAAGAGA_merged_170000.txt	4689	4	0.000108651	TGTGCCAGCAGCTTCGGGACACGGGGTGAAGCTTTCTTT	EEEEEEEEEEEEEEEEEEEEEEEEEEEEEEEEEEEEEEE	TRBV7-9*00(698.8)	TRBD1*00(44)	TRBJ1-1*00(133.8)		556|570|593|0|14||70.0	11|23|36|14|26|SG18C|44.0	27|40|68|26|39||65.0												TGTGCCAGCAGCTTCGGGACACGGGGTGAAGCTTTCTTT	36								CASSFGTRGEAFF		:::::::::0:-3:14:14:1:-1:26:26:-7:39:::	TLML_7_	RNA
2944	CLONES_TRBTLML_7__12W_TCR-JV_cDNA_35_TGAAGAGA_merged_170000.txt	4690	4	0.000108651	TGTGCCAGCAGCTTGGGTCAGTTAGGTGGCTACACCTTC	EEEEEEEEEEEEEEEEEEEEEEEEEEEEEEEEEEEEEEE	TRBV5-4*00(550),TRBV5-8*00(502)		TRBJ1-2*00(205)		549|565|585|0|16||80.0;551|567|587|0|16||80.0		27|40|68|26|39||65.0												TGTGCCAGCAGCTTGGGTCAGTTAGGTGGCTACACCTTC	36								CASSLGQLGGYTF		:::::::::0:0:16:::::26:-7:39:::	TLML_7_	RNA
2945	CLONES_TRBTLML_7__12W_TCR-JV_cDNA_35_TGAAGAGA_merged_170000.txt	4691	4	0.000108651	TGTGCCAGCAGCTTGGACCGCTATCAGCCCCAGCATTTT	EEEEEEEEEEEEEEEEEEEEEEEEEEEEEEEEEEEEEEE	TRBV5-4*00(469),TRBV5-8*00(446)	TRBD2*00(25)	TRBJ1-5*00(221)		549|565|585|0|16||80.0;551|567|587|0|16||80.0	5|10|48|17|22||25.0	25|42|70|22|39||85.0												TGTGCCAGCAGCTTGGACCGCTATCAGCCCCAGCATTTT	36								CASSLDRYQPQHF		:::::::::0:0:16:17:11:-22:22:22:-5:39:::	TLML_7_	RNA
2946	CLONES_TRBTLML_7__12W_TCR-JV_cDNA_35_TGAAGAGA_merged_170000.txt	4692	4	0.000108651	TGTGCCAGCAGCTTATACGGAAGCTATGGCTACACCTTC	EEEEEEEEEEEEEEEEEEEEEEEEEEEEEEEEEEEEEEE	TRBV7-8*00(611)		TRBJ1-2*00(115)		567|582|604|0|15||75.0		24|40|68|23|39||80.0												TGTGCCAGCAGCTTATACGGAAGCTATGGCTACACCTTC	36								CASSLYGSYGYTF		:::::::::0:-2:15:::::23:-4:39:::	TLML_7_	RNA
2947	CLONES_TRBTLML_7__12W_TCR-JV_cDNA_35_TGAAGAGA_merged_170000.txt	4693	4	0.000108651	TGTGCCAGCAGCTTACTGGGAAACAATGAGCAGTTCTTC	EEEEEEEEEEEEEEEEEEEEEEEEEEEEEEEEEEEEEEE	TRBV7-3*00(527.8)		TRBJ2-1*00(202.5)		540|555|577|0|15||75.0		25|42|70|22|39||85.0												TGTGCCAGCAGCTTACTGGGAAACAATGAGCAGTTCTTC	36								CASSLLGNNEQFF		:::::::::0:-2:15:::::22:-5:39:::	TLML_7_	RNA
2948	CLONES_TRBTLML_7__12W_TCR-JV_cDNA_35_TGAAGAGA_merged_170000.txt	4694	4	0.000108651	TGTGCCAGCAGCTTACTAGCGGACAATGAGCAGTTCTTC	EEEEEEEEEEEEEEEEEEEEEEEEEEEEEEEEEEEEEEE	TRBV11-3*00(520),TRBV11-1*00(504),TRBV11-2*00(488)	TRBD2*00(35)	TRBJ2-1*00(225)		521|536|558|0|15||75.0;531|546|568|0|15||75.0;522|537|559|0|15||75.0	20|27|48|15|22||35.0	25|42|70|22|39||85.0												TGTGCCAGCAGCTTACTAGCGGACAATGAGCAGTTCTTC	36								CASSLLADNEQFF		:::::::::0:-2:15:15:-4:-5:22:22:-5:39:::	TLML_7_	RNA
2949	CLONES_TRBTLML_7__12W_TCR-JV_cDNA_35_TGAAGAGA_merged_170000.txt	4695	4	0.000108651	TGTGCCAGCAGCTTACTAGGCTTAAATGAGCAGTTCTTC	EEEEEEEEEEEEEEEEEEEEEEEEEEEEEEEEEEEEEEE	TRBV3-1*00(320),TRBV3-2*00(304)	TRBD2*00(25)	TRBJ2-1*00(215)		543|555|580|0|12||60.0;543|555|580|0|12||60.0	19|24|48|14|19||25.0	27|42|70|24|39||75.0												TGTGCCAGCAGCTTACTAGGCTTAAATGAGCAGTTCTTC	36								CASSLLGLNEQFF		:::::::::0:-5:12:14:-3:-8:19:24:-7:39:::	TLML_7_	RNA
2950	CLONES_TRBTLML_7__12W_TCR-JV_cDNA_35_TGAAGAGA_merged_170000.txt	4696	4	0.000108651	TGTGCCAGCAGCTTAGTTTCTTGGGATGAGCAGTTCTTC	EEEEEEEEEEEEEEEEEEEEEEEEEEEEEEEEEEEEEEE	TRBV7-3*00(186),TRBV7-4*00(170)		TRBJ2-1*00(210)		540|555|577|0|15||75.0;545|561|582|0|16||80.0		28|42|70|25|39||70.0												TGTGCCAGCAGCTTAGTTTCTTGGGATGAGCAGTTCTTC	36								CASSLVSWDEQFF		:::::::::0:-2:15:::::25:-8:39:::	TLML_7_	RNA
2951	CLONES_TRBTLML_7__12W_TCR-JV_cDNA_35_TGAAGAGA_merged_170000.txt	4697	4	0.000108651	TGTGCCAGCAGCTTAGTAGGCAGGGGGAAACTGTTTTTT	EEEEEEEEEEEEEEEEEEEEEEEEEEEEEEEEEEEEEEE	TRBV11-2*00(845)	TRBD1*00(35)	TRBJ1-4*00(170)		522|538|559|0|16||80.0	16|23|36|20|27||35.0	31|43|71|27|39||60.0												TGTGCCAGCAGCTTAGTAGGCAGGGGGAAACTGTTTTTT	36								CASSLVGRGKLFF		:::::::::0:-1:16:20:-4:-1:27:27:-11:39:::	TLML_7_	RNA
2952	CLONES_TRBTLML_7__12W_TCR-JV_cDNA_35_TGAAGAGA_merged_170000.txt	4698	4	0.000108651	TGTGCCAGCAGCTTAGGCGATAATTCACCCCTCCACTTT	EEEEEEEEEEEEEEEEEEEEEEEEEEEEEEEEEEEEEEE	TRBV7-6*00(180),TRBV7-7*00(164)		TRBJ1-6*00(240)		576|592|613|0|16||80.0;585|601|622|0|16||80.0		25|45|73|19|39||100.0												TGTGCCAGCAGCTTAGGCGATAATTCACCCCTCCACTTT	36								CASSLGDNSPLHF		:::::::::0:-1:16:::::19:-5:39:::	TLML_7_	RNA
2953	CLONES_TRBTLML_7__12W_TCR-JV_cDNA_35_TGAAGAGA_merged_170000.txt	4699	4	0.000108651	TGTGCCAGCAGCTTAGGGCAGGACTACGAGCAGTACTTC	EEEEEEEEEEEEEEEEEEEEEEEEEEEEEEEEEEEEEEE	TRBV7-6*00(490),TRBV7-7*00(458)		TRBJ2-7*00(216)		576|592|613|0|16||80.0;585|601|622|0|16||80.0		23|39|67|23|39||80.0												TGTGCCAGCAGCTTAGGGCAGGACTACGAGCAGTACTTC	36								CASSLGQDYEQYF		:::::::::0:-1:16:::::23:-3:39:::	TLML_7_	RNA
2954	CLONES_TRBTLML_7__12W_TCR-JV_cDNA_35_TGAAGAGA_merged_170000.txt	4700	4	0.000108651	TGTGCCAGCAGCTTAGGGCAGAACTACGAGCAGTACTTC	EEEEEEEEEEEEEEEEEEEEEEEEEEEEEEEEEEEEEEE	TRBV7-8*00(300),TRBV7-2*00(268)		TRBJ2-7*00(220)		567|583|604|0|16||80.0;580|596|617|0|16||80.0		23|39|67|23|39||80.0												TGTGCCAGCAGCTTAGGGCAGAACTACGAGCAGTACTTC	36								CASSLGQNYEQYF		:::::::::0:-1:16:::::23:-3:39:::	TLML_7_	RNA
2955	CLONES_TRBTLML_7__12W_TCR-JV_cDNA_35_TGAAGAGA_merged_170000.txt	4701	4	0.000108651	TGTGCCAGCAGCTTAAGAGGGGACTATGGCTACACCTTC	EEEEEEEEEEEEEEEEEEEEEEEEEEEEEEEEEEEEEEE	TRBV7-3*00(640)	TRBD1*00(25),TRBD2*00(25)	TRBJ1-2*00(225)		540|556|577|0|16||80.0	17|22|36|17|22||25.0;27|32|48|16|21||25.0	23|40|68|22|39||85.0												TGTGCCAGCAGCTTAAGAGGGGACTATGGCTACACCTTC	36								CASSLRGDYGYTF		:::::::::0:-1:16:17:-5:-2:22:22:-3:39:::	TLML_7_	RNA
2956	CLONES_TRBTLML_7__12W_TCR-JV_cDNA_35_TGAAGAGA_merged_170000.txt	4702	4	0.000108651	TGTGCCAGCAGCTCCCCACCATTACTTGAAGCTTTCTTT	EEEEEEEEEEEEEEEEEEEEEEEEEEEEEEEEEEEEEEE	TRBV7-8*00(425)		TRBJ1-1*00(201)		567|580|604|0|13||65.0		27|40|68|26|39||65.0												TGTGCCAGCAGCTCCCCACCATTACTTGAAGCTTTCTTT	36								CASSSPPLLEAFF		:::::::::0:-4:13:::::26:-7:39:::	TLML_7_	RNA
2957	CLONES_TRBTLML_7__12W_TCR-JV_cDNA_35_TGAAGAGA_merged_170000.txt	4703	4	0.000108651	TGTGCCAGCAGCTCCGGGCCTTTCTACGAGCAGTACTTC	EEEEEEEEEEEEEEEEEEEEEEEEEEEEEEEEEEEEEEE	TRBV5-8*00(1340)	TRBD1*00(25),TRBD2*00(25)	TRBJ2-7*00(115)		551|564|587|0|13||65.0	10|15|36|13|18||25.0;14|19|48|13|18||25.0	23|39|67|23|39||80.0												TGTGCCAGCAGCTCCGGGCCTTTCTACGAGCAGTACTTC	36								CASSSGPFYEQYF		:::::::::0:-3:13:13:2:-9:18:23:-3:39:::	TLML_7_	RNA
2958	CLONES_TRBTLML_7__12W_TCR-JV_cDNA_35_TGAAGAGA_merged_170000.txt	4704	4	0.000108651	TGTGCCAGCAGCTCCGACAGGGATCAGCCCCAGCATTTT	EEEEEEEEEEEEEEEEEEEEEEEEEEEEEEEEEEEEEEE	TRBV7-2*00(636)	TRBD1*00(35)	TRBJ1-5*00(225)		580|593|617|0|13||65.0	14|21|36|15|22||35.0	25|42|70|22|39||85.0												TGTGCCAGCAGCTCCGACAGGGATCAGCCCCAGCATTTT	36								CASSSDRDQPQHF		:::::::::0:-4:13:15:-2:-3:22:22:-5:39:::	TLML_7_	RNA
2959	CLONES_TRBTLML_7__12W_TCR-JV_cDNA_35_TGAAGAGA_merged_170000.txt	4705	4	0.000108651	TGTGCCAGCAGCTCGACAGGGGAGGAGACCCAGTACTTC	EEEEEEEEEEEEEEEEEEEEEEEEEEEEEEEEEEEEEEE	TRBV7-9*00(846)	TRBD1*00(40)	TRBJ2-5*00(145)		556|569|593|0|13||65.0	14|22|36|14|22||40.0	25|40|68|24|39||75.0												TGTGCCAGCAGCTCGACAGGGGAGGAGACCCAGTACTTC	36								CASSSTGEETQYF		:::::::::0:-4:13:14:-2:-2:22:24:-5:39:::	TLML_7_	RNA
2960	CLONES_TRBTLML_7__12W_TCR-JV_cDNA_35_TGAAGAGA_merged_170000.txt	4706	4	0.000108651	TGTGCCAGCAGCTCGAAACTAGGAAACACCATATATTTT	EEEEEEEEEEEEEEEEEEEEEEEEEEEEEEEEEEEEEEE	TRBV7-6*00(285),TRBV7-7*00(253)		TRBJ1-3*00(226)		576|589|613|0|13||65.0;585|598|622|0|13||65.0		24|42|70|21|39||90.0												TGTGCCAGCAGCTCGAAACTAGGAAACACCATATATTTT	36								CASSSKLGNTIYF		:::::::::0:-4:13:::::21:-4:39:::	TLML_7_	RNA
2961	CLONES_TRBTLML_7__12W_TCR-JV_cDNA_35_TGAAGAGA_merged_170000.txt	4707	4	0.000108651	TGTGCCAGCAGCTATAATGGTTGGTCACCCCTCCACTTT	EEEEEEEEEEEEEEEEEEEEEEEEEEEEEEEEEEEEEEE	TRBV12-3*00(315),TRBV12-4*00(315)		TRBJ1-6*00(199)		530|541|567|0|11||55.0;530|541|567|0|11||55.0		30|45|73|24|39||75.0												TGTGCCAGCAGCTATAATGGTTGGTCACCCCTCCACTTT	36								CASSYNGWSPLHF		:::::::::0:-6:11:::::24:-10:39:::	TLML_7_	RNA
2962	CLONES_TRBTLML_7__12W_TCR-JV_cDNA_35_TGAAGAGA_merged_170000.txt	4708	4	0.000108651	TGTGCCAGCAGCCTCAGGGATCGAGATACGCAGTATTTT	EEEEEEEEEEEEEEEEEEEEEEEEEEEEEEEEEEEEEEE	TRBV12-3*00(685),TRBV12-4*00(685)	TRBD1*00(25)	TRBJ2-3*00(120)		530|541|567|0|11||55.0;530|541|567|0|11||55.0	16|21|36|14|19||25.0	25|41|69|23|39||80.0												TGTGCCAGCAGCCTCAGGGATCGAGATACGCAGTATTTT	36								CASSLRDRDTQYF		:::::::::0:-6:11:14:-4:-3:19:23:-5:39:::	TLML_7_	RNA
2964	CLONES_TRBTLML_7__12W_TCR-JV_cDNA_35_TGAAGAGA_merged_170000.txt	4710	4	0.000108651	TGTGCCAGCAGCCTAATTTTCGGCTACGAGCAGTACTTC	EEEEEEEEEEEEEEEEEEEEEEEEEEEEEEEEEEEEEEE	TRBV6-5*00(235)		TRBJ2-7*00(220)		519|530|556|0|11||55.0		23|39|67|23|39||80.0												TGTGCCAGCAGCCTAATTTTCGGCTACGAGCAGTACTTC	36								CASSLIFGYEQYF		:::::::::0:-6:11:::::23:-3:39:::	TLML_7_	RNA
2965	CLONES_TRBTLML_7__12W_TCR-JV_cDNA_35_TGAAGAGA_merged_170000.txt	4711	4	0.000108651	TGTGCCAGCAGCCCTCCGGGGGCGAGGGAGCTGTTTTTT	EEEEEEEEEEEEEEEEEEEEEEEEEEEEEEEEEEEEEEE	TRBV7-6*00(265)	TRBD1*00(35)	TRBJ2-2*00(210)		576|588|613|0|12||60.0	18|25|36|17|24||35.0	29|43|71|25|39||70.0												TGTGCCAGCAGCCCTCCGGGGGCGAGGGAGCTGTTTTTT	36								CASSPPGARELFF		:::::::::0:-5:12:17:-6:1:24:25:-9:39:::	TLML_7_	RNA
2966	CLONES_TRBTLML_7__12W_TCR-JV_cDNA_35_TGAAGAGA_merged_170000.txt	4712	4	0.000108651	TGTGCCAGCAGCCCCCAGGTCTCGGGTGGCTACACCTTC	EEEEEEEEEEEEEEEEEEEEEEEEEEEEEEEEEEEEEEE	TRBV7-2*00(435)		TRBJ1-2*00(205)		580|592|617|0|12||60.0		27|40|68|26|39||65.0												TGTGCCAGCAGCCCCCAGGTCTCGGGTGGCTACACCTTC	36								CASSPQVSGGYTF		:::::::::0:-5:12:::::26:-7:39:::	TLML_7_	RNA
2967	CLONES_TRBTLML_7__12W_TCR-JV_cDNA_35_TGAAGAGA_merged_170000.txt	4713	4	0.000108651	TGTGCCAGCAGCCCCGGGACAGCCTACGAGCAGTACTTC	EEEEEEEEEEEEEEEEEEEEEEEEEEEEEEEEEEEEEEE	TRBV6-5*00(288.8)	TRBD1*00(50)	TRBJ2-7*00(225)		519|530|556|0|11||55.0	9|19|36|12|22||50.0	22|39|67|22|39||85.0												TGTGCCAGCAGCCCCGGGACAGCCTACGAGCAGTACTTC	36								CASSPGTAYEQYF		:::::::::0:-6:11:12:3:-5:22:22:-2:39:::	TLML_7_	RNA
2968	CLONES_TRBTLML_7__12W_TCR-JV_cDNA_35_TGAAGAGA_merged_170000.txt	4714	4	0.000108651	TGTGCCAGCAGCCCCACGAACACCGGGGAGCTGTTTTTT	EEEEEEEEEEEEEEEEEEEEEEEEEEEEEEEEEEEEEEE	TRBV7-3*00(621)		TRBJ2-2*00(255)		540|552|577|0|12||60.0		20|43|71|16|39||115.0												TGTGCCAGCAGCCCCACGAACACCGGGGAGCTGTTTTTT	36								CASSPTNTGELFF		:::::::::0:-5:12:::::16:0:39:::	TLML_7_	RNA
2969	CLONES_TRBTLML_7__12W_TCR-JV_cDNA_35_TGAAGAGA_merged_170000.txt	4715	4	0.000108651	TGTGCCAGCAGCCCGACTGCAGGCTACGAGCAGTACTTC	EEEEEEEEEEEEEEEEEEEEEEEEEEEEEEEEEEEEEEE	TRBV7-6*00(511),TRBV7-7*00(463)		TRBJ2-7*00(220)		576|588|613|0|12||60.0;585|597|622|0|12||60.0		23|39|67|23|39||80.0												TGTGCCAGCAGCCCGACTGCAGGCTACGAGCAGTACTTC	36								CASSPTAGYEQYF		:::::::::0:-5:12:::::23:-3:39:::	TLML_7_	RNA
2970	CLONES_TRBTLML_7__12W_TCR-JV_cDNA_35_TGAAGAGA_merged_170000.txt	4716	4	0.000108651	TGTGCCAGCAGCCCACAGGAGATCTATGGCTACACCTTC	EEEEEEEEEEEEEEEEEEEEEEEEEEEEEEEEEEEEEEE	TRBV7-9*00(310)	TRBD1*00(25)	TRBJ1-2*00(220)		556|568|593|0|12||60.0	15|20|36|14|19||25.0	24|40|68|23|39||80.0												TGTGCCAGCAGCCCACAGGAGATCTATGGCTACACCTTC	36								CASSPQEIYGYTF		:::::::::0:-5:12:14:-3:-4:19:23:-4:39:::	TLML_7_	RNA
2971	CLONES_TRBTLML_7__12W_TCR-JV_cDNA_35_TGAAGAGA_merged_170000.txt	4717	4	0.000108651	TGTGCCAGCAGCCCAACCCCCGGGGAGCCCCAGCATTTT	EEEEEEEEEEEEEEEEEEEEEEEEEEEEEEEEEEEEEEE	TRBV7-3*00(595)	TRBD1*00(30),TRBD2*00(30)	TRBJ1-5*00(210)		540|552|577|0|12||60.0	9|15|36|18|24||30.0;13|19|48|18|24||30.0	28|42|70|25|39||70.0												TGTGCCAGCAGCCCAACCCCCGGGGAGCCCCAGCATTTT	36								CASSPTPGEPQHF		:::::::::0:-5:12:18:3:-9:24:25:-8:39:::	TLML_7_	RNA
2972	CLONES_TRBTLML_7__12W_TCR-JV_cDNA_35_TGAAGAGA_merged_170000.txt	4718	4	0.000108651	TGTGCCAGCAGCCCAAAAGACACAGATACGCAGTATTTT	EEEEEEEEEEEEEEEEEEEEEEEEEEEEEEEEEEEEEEE	TRBV7-7*00(335),TRBV7-6*00(303)		TRBJ2-3*00(235)		585|597|622|0|12||60.0;576|588|613|0|12||60.0		22|41|69|20|39||95.0												TGTGCCAGCAGCCCAAAAGACACAGATACGCAGTATTTT	36								CASSPKDTDTQYF		:::::::::0:-5:12:::::20:-2:39:::	TLML_7_	RNA
2973	CLONES_TRBTLML_7__12W_TCR-JV_cDNA_35_TGAAGAGA_merged_170000.txt	4719	4	0.000108651	TGTGCCAGCAGCCGGGGCACCCAAGAGACCCAGTACTTC	EEEEEEEEEEEEEEEEEEEEEEEEEEEEEEEEEEEEEEE	TRBV3-1*00(875)	TRBD1*00(25)	TRBJ2-5*00(235)		543|556|580|0|13||65.0	19|24|36|13|18||25.0	21|40|68|20|39||95.0												TGTGCCAGCAGCCGGGGCACCCAAGAGACCCAGTACTTC	36								CASSRGTQETQYF		:::::::::0:-4:13:13:-7:0:18:20:-1:39:::	TLML_7_	RNA
2974	CLONES_TRBTLML_7__12W_TCR-JV_cDNA_35_TGAAGAGA_merged_170000.txt	4720	4	0.000108651	TGTGCCAGCAGCCGAGACAGGGAATATGGCTACACCTTC	EEEEEEEEEEEEEEEEEEEEEEEEEEEEEEEEEEEEEEE	TRBV7-3*00(705)	TRBD1*00(35)	TRBJ1-2*00(215)		540|552|577|0|12||60.0	14|21|36|15|22||35.0	25|40|68|24|39||75.0												TGTGCCAGCAGCCGAGACAGGGAATATGGCTACACCTTC	36								CASSRDREYGYTF		:::::::::0:-5:12:15:-2:-3:22:24:-5:39:::	TLML_7_	RNA
2975	CLONES_TRBTLML_7__12W_TCR-JV_cDNA_35_TGAAGAGA_merged_170000.txt	4721	4	0.000108651	TGTGCCAGCAGCCATAATGACAGATCTGAAGCTTTCTTT	EEEEEEEEEEEEEEEEEEEEEEEEEEEEEEEEEEEEEEE	TRBV3-1*00(825)	TRBD1*00(25)	TRBJ1-1*00(105)		543|557|580|0|14||70.0	14|19|36|18|23||25.0	26|40|68|25|39||70.0												TGTGCCAGCAGCCATAATGACAGATCTGAAGCTTTCTTT	36								CASSHNDRSEAFF		:::::::::0:-3:14:18:-2:-5:23:25:-6:39:::	TLML_7_	RNA
2976	CLONES_TRBTLML_7__12W_TCR-JV_cDNA_35_TGAAGAGA_merged_170000.txt	4722	4	0.000108651	TGTGCCAGCAGCCAGTTCGGGACAGGGGAAGCTTTCTTT	EEEEEEEEEEEEEEEEEEEEEEEEEEEEEEEEEEEEEEE	TRBV7-2*00(435)	TRBD1*00(50)	TRBJ1-1*00(200)		580|592|617|0|12||60.0	11|21|36|17|27||50.0	28|40|68|27|39||60.0												TGTGCCAGCAGCCAGTTCGGGACAGGGGAAGCTTTCTTT	36								CASSQFGTGEAFF		:::::::::0:-5:12:17:1:-3:27:27:-8:39:::	TLML_7_	RNA
2977	CLONES_TRBTLML_7__12W_TCR-JV_cDNA_35_TGAAGAGA_merged_170000.txt	4723	4	0.000108651	TGTGCCAGCAGCCAGTCGGGGTACAATGAGCAGTTCTTC	EEEEEEEEEEEEEEEEEEEEEEEEEEEEEEEEEEEEEEE	TRBV11-3*00(480),TRBV11-1*00(464),TRBV11-2*00(448)		TRBJ2-1*00(230)		521|533|558|0|12||60.0;531|543|568|0|12||60.0;522|534|559|0|12||60.0		24|42|70|21|39||90.0												TGTGCCAGCAGCCAGTCGGGGTACAATGAGCAGTTCTTC	36								CASSQSGYNEQFF		:::::::::0:-5:12:::::21:-4:39:::	TLML_7_	RNA
2978	CLONES_TRBTLML_7__12W_TCR-JV_cDNA_35_TGAAGAGA_merged_170000.txt	4724	4	0.000108651	TGTGCCAGCAGCCAACAAGATATAAGAGAGCAGTTCTTC	EEEEEEEEEEEEEEEEEEEEEEEEEEEEEEEEEEEEEEE	TRBV3-1*00(940)		TRBJ2-1*00(200)		543|558|580|0|15||75.0		30|42|70|27|39||60.0												TGTGCCAGCAGCCAACAAGATATAAGAGAGCAGTTCTTC	36								CASSQQDIREQFF		:::::::::0:-2:15:::::27:-10:39:::	TLML_7_	RNA
2979	CLONES_TRBTLML_7__12W_TCR-JV_cDNA_35_TGAAGAGA_merged_170000.txt	4725	4	0.000108651	TGTGCCAGCAGCCAAGTACGAGGCACTGAAGCTTTCTTT	EEEEEEEEEEEEEEEEEEEEEEEEEEEEEEEEEEEEEEE	TRBV14*00(445)		TRBJ1-1*00(220)		516|532|553|0|16||80.0		24|40|68|23|39||80.0												TGTGCCAGCAGCCAAGTACGAGGCACTGAAGCTTTCTTT	36								CASSQVRGTEAFF		:::::::::0:-1:16:::::23:-4:39:::	TLML_7_	RNA
2980	CLONES_TRBTLML_7__12W_TCR-JV_cDNA_35_TGAAGAGA_merged_170000.txt	4726	4	0.000108651	TGTGCCAGCAGCCAAGGTGACTCGGGAAGGCAGTACTTC	EEEEEEEEEEEEEEEEEEEEEEEEEEEEEEEEEEEEEEE	TRBV3-1*00(481)	TRBD1*00(25),TRBD2*00(25)	TRBJ2-7*00(190)		543|559|580|0|16||80.0	11|16|36|22|27||25.0;15|20|48|22|27||25.0	29|39|67|29|39||50.0												TGTGCCAGCAGCCAAGGTGACTCGGGAAGGCAGTACTTC	36								CASSQGDSGRQYF		:::::::::0:-1:16:22:1:-8:27:29:-9:39:::	TLML_7_	RNA
2981	CLONES_TRBTLML_7__12W_TCR-JV_cDNA_35_TGAAGAGA_merged_170000.txt	4727	4	0.000108651	TGTGCCAGCAGCGTGGACAGGGGGTCTGAAGCTTTCTTT	EEEEEEEEEEEEEEEEEEEEEEEEEEEEEEEEEEEEEEE	TRBV21-1*00(451)	TRBD1*00(50)	TRBJ1-1*00(210)		544|556|581|0|12||60.0	13|23|36|14|24||50.0	26|40|68|25|39||70.0												TGTGCCAGCAGCGTGGACAGGGGGTCTGAAGCTTTCTTT	36								CASSVDRGSEAFF		:::::::::0:-5:12:14:-1:-1:24:25:-6:39:::	TLML_7_	RNA
2982	CLONES_TRBTLML_7__12W_TCR-JV_cDNA_35_TGAAGAGA_merged_170000.txt	4728	4	0.000108651	TGTGCCAGCAGCGTAGTTGACAGTGGGGGCTACACCTTC	EEEEEEEEEEEEEEEEEEEEEEEEEEEEEEEEEEEEEEE	TRBV9*00(587.3)	TRBD1*00(29)	TRBJ1-2*00(134.8)		559|575|595|0|16||80.0	14|23|36|18|27|SG19T|29.0	28|40|68|27|39||60.0												TGTGCCAGCAGCGTAGTTGACAGTGGGGGCTACACCTTC	36								CASSVVDSGGYTF		:::::::::0:0:16:18:-2:-1:27:27:-8:39:::	TLML_7_	RNA
2983	CLONES_TRBTLML_7__12W_TCR-JV_cDNA_35_TGAAGAGA_merged_170000.txt	4729	4	0.000108651	TGTGCCAGCAGCGGGCTAGGTGGGGAGACCCAGTACTTC	EEEEEEEEEEEEEEEEEEEEEEEEEEEEEEEEEEEEEEE	TRBV5-4*00(100),TRBV5-5*00(100),TRBV7-3*00(100),TRBV7-4*00(100)	TRBD2*00(25)	TRBJ2-5*00(215)		549|561|585|0|12||60.0;549|561|585|0|12||60.0;540|552|577|0|12||60.0;545|557|582|0|12||60.0	7|12|48|14|19||25.0	25|40|68|24|39||75.0												TGTGCCAGCAGCGGGCTAGGTGGGGAGACCCAGTACTTC	36								CASSGLGGETQYF		:::::::::0:-4:12:14:9:-20:19:24:-5:39:::	TLML_7_	RNA
2984	CLONES_TRBTLML_7__12W_TCR-JV_cDNA_35_TGAAGAGA_merged_170000.txt	4730	4	0.000108651	TGTGCCAGCAGGTACACAGGCCGGCGCGAGCAGTACTTC	EEEEEEEENNNNNNNNNNNNNNNNNNENENNNNNNNNEN	TRBV2*00(623.8)	TRBD1*00(25)	TRBJ2-7*00(205)		518|529|555|0|11||55.0	15|20|36|15|20||25.0	26|39|67|26|39||65.0												TGTGCCAGCAGGTACACAGGCCGGCGCGAGCAGTACTTC	36								CASRYTGRREQYF		:::::::::0:-6:11:15:-3:-4:20:26:-6:39:::	TLML_7_	RNA
2985	CLONES_TRBTLML_7__12W_TCR-JV_cDNA_35_TGAAGAGA_merged_170000.txt	4731	4	0.000108651	TGTGCCAGCAGGCAGGGGGAGGTGGAGACCCAGTACTTC	EEEEEEEEEEEEEEEEEEEEEEEEEEEEEEEEEEEEEEE	TRBV27*00(240)	TRBD1*00(35),TRBD2*00(30)	TRBJ2-5*00(211)		556|567|593|0|11||55.0	16|23|36|12|19||35.0;25|31|48|16|22||30.0	25|40|68|24|39||75.0												TGTGCCAGCAGGCAGGGGGAGGTGGAGACCCAGTACTTC	36								CASRQGEVETQYF		:::::::::0:-6:11:12:-4:-1:19:24:-5:39:::	TLML_7_	RNA
2986	CLONES_TRBTLML_7__12W_TCR-JV_cDNA_35_TGAAGAGA_merged_170000.txt	4732	4	0.000108651	TGTGCCAGCAGGGTCAGCCTCTCCTACGAGCAGTACTTC	EEEEEEEEEEEEEEEEEEEEEEEEEEEEEEEEEEEEEEE	TRBV12-3*00(510),TRBV12-4*00(510)		TRBJ2-7*00(235)		530|541|567|0|11||55.0;530|541|567|0|11||55.0		20|39|67|20|39||95.0												TGTGCCAGCAGGGTCAGCCTCTCCTACGAGCAGTACTTC	36								CASRVSLSYEQYF		:::::::::0:-6:11:::::20:0:39:::	TLML_7_	RNA
2987	CLONES_TRBTLML_7__12W_TCR-JV_cDNA_35_TGAAGAGA_merged_170000.txt	4733	4	0.000108651	TGTGCCAGCAGGGTGACAGGGGTCACTGAAGCTTTCTTT	EEEEEEEEEEEEEEEEEEEEEEEEEEEEEEEEEEEEEEE	TRBV6-4*00(90)	TRBD1*00(40)	TRBJ1-1*00(220)		518|529|555|0|11||55.0	14|22|36|14|22||40.0	24|40|68|23|39||80.0												TGTGCCAGCAGGGTGACAGGGGTCACTGAAGCTTTCTTT	36								CASRVTGVTEAFF		:::::::::0:-6:11:14:-2:-2:22:23:-4:39:::	TLML_7_	RNA
2988	CLONES_TRBTLML_7__12W_TCR-JV_cDNA_35_TGAAGAGA_merged_170000.txt	4734	4	0.000108651	TGTGCCAGCAGGGACGGTCTCTCCTACGAGCAGTACTTC	EEEEEEEEEEEEEEEEEEEEEEEEEEEEEEEEEEEEEEE	TRBV6-6*00(663.8)		TRBJ2-7*00(235)		516|527|553|0|11||55.0		20|39|67|20|39||95.0												TGTGCCAGCAGGGACGGTCTCTCCTACGAGCAGTACTTC	36								CASRDGLSYEQYF		:::::::::0:-6:11:::::20:0:39:::	TLML_7_	RNA
2989	CLONES_TRBTLML_7__12W_TCR-JV_cDNA_35_TGAAGAGA_merged_170000.txt	4735	4	0.000108651	TGTGCCAGCAGGGACAGGGCGAGCGGGGAGCTGTTTTTT	EEEEEEEEEEEEEEEEEEEEEEEEEEEEEEEEEEEEEEE	TRBV9*00(125)	TRBD1*00(40)	TRBJ2-2*00(220)		559|570|595|0|11||55.0	13|21|36|11|19||40.0	27|43|71|23|39||80.0												TGTGCCAGCAGGGACAGGGCGAGCGGGGAGCTGTTTTTT	36								CASRDRASGELFF		:::::::::0:-5:11:11:-1:-3:19:23:-7:39:::	TLML_7_	RNA
2990	CLONES_TRBTLML_7__12W_TCR-JV_cDNA_35_TGAAGAGA_merged_170000.txt	4736	4	0.000108651	TGTGCCAGCAGGACGCGGAGAGGTGAAAAACTGTTTTTT	EEEEEEEEEEEEEEEEEEEEEEEEEEEEEEEEEEEEEEE	TRBV12-3*00(675),TRBV12-4*00(675)		TRBJ1-4*00(220)		530|541|567|0|11||55.0;530|541|567|0|11||55.0		27|43|71|23|39||80.0												TGTGCCAGCAGGACGCGGAGAGGTGAAAAACTGTTTTTT	36								CASRTRRGEKLFF		:::::::::0:-6:11:::::23:-7:39:::	TLML_7_	RNA
2991	CLONES_TRBTLML_7__12W_TCR-JV_cDNA_35_TGAAGAGA_merged_170000.txt	4737	4	0.000108651	TGTGCCAGCAGGACGGAAGCCACAGATACGCAGTATTTT	EEEEEEEEEEEEEEEEEEEEEEEEEEEEEEEEEEEEEEE	TRBV12-3*00(686),TRBV12-4*00(686)		TRBJ2-3*00(235)		530|541|567|0|11||55.0;530|541|567|0|11||55.0		22|41|69|20|39||95.0												TGTGCCAGCAGGACGGAAGCCACAGATACGCAGTATTTT	36								CASRTEATDTQYF		:::::::::0:-6:11:::::20:-2:39:::	TLML_7_	RNA
2992	CLONES_TRBTLML_7__12W_TCR-JV_cDNA_35_TGAAGAGA_merged_170000.txt	4738	4	0.000108651	TGTGCCAGCAGACAGGTGAACACCGGGGAGCTGTTTTTT	EAEEEEEEEEEEEEEENNNNNNNNNNNNNNNNNNNNNNE	TRBV7-9*00(975)	TRBD1*00(25)	TRBJ2-2*00(244.7)		556|567|593|0|11||55.0	15|20|36|11|16||25.0	21|43|71|17|39||110.0												TGTGCCAGCAGACAGGTGAACACCGGGGAGCTGTTTTTT	32								CASRQVNTGELFF		:::::::::0:-6:11:11:-3:-4:16:17:-1:39:::	TLML_7_	RNA
2993	CLONES_TRBTLML_7__12W_TCR-JV_cDNA_35_TGAAGAGA_merged_170000.txt	4739	4	0.000108651	TGTGCCAGCAGAGACGGACTTGACTACGAGCAGTACTTC	EEEEEEEEEEEEEEEEEEEEEEEEEEEEEEEEEEEEEEE	TRBV7-9*00(237.5)	TRBD2*00(25)	TRBJ2-7*00(220)		556|567|593|0|11||55.0	17|22|48|15|20||25.0	23|39|67|23|39||80.0												TGTGCCAGCAGAGACGGACTTGACTACGAGCAGTACTTC	36								CASRDGLDYEQYF		:::::::::0:-6:11:15:-1:-10:20:23:-3:39:::	TLML_7_	RNA
2994	CLONES_TRBTLML_7__12W_TCR-JV_cDNA_35_TGAAGAGA_merged_170000.txt	4740	4	0.000108651	TGTGCCAGCAAGGGCCAAAACACAGATACGCAGTATTTT	EEEEEEEEEEEEEEEEEEEEEEEEEEEEEEEEEEEEEEE	TRBV27*00(800)	TRBD2*00(30)	TRBJ2-3*00(175)		556|566|593|0|10||50.0	28|34|48|10|16||30.0	22|41|69|20|39||95.0												TGTGCCAGCAAGGGCCAAAACACAGATACGCAGTATTTT	36								CASKGQNTDTQYF		:::::::::0:-7:10:10:-12:2:16:20:-2:39:::	TLML_7_	RNA
2995	CLONES_TRBTLML_7__12W_TCR-JV_cDNA_35_TGAAGAGA_merged_170000.txt	4741	4	0.000108651	TGTGCCAGCAAGGGAGCAAGCGACTCTACGCAGTATTTT	EEEEEEEEEEEEEEEEEEEEEEEEEEEEEEEEEEEEEEE	TRBV5-4*00(141.3),TRBV4-2*00(129.3),TRBV5-5*00(129.3)	TRBD2*00(25)	TRBJ2-3*00(205)		549|559|585|0|10||50.0;537|547|574|0|10||50.0;549|559|585|0|10||50.0	25|30|48|11|16||25.0	28|41|69|26|39||65.0												TGTGCCAGCAAGGGAGCAAGCGACTCTACGCAGTATTTT	36								CASKGASDSTQYF		:::::::::0:-6:10:11:-9:-2:16:26:-8:39:::	TLML_7_	RNA
2996	CLONES_TRBTLML_7__12W_TCR-JV_cDNA_35_TGAAGAGA_merged_170000.txt	4742	4	0.000108651	TGTGCCAGGGCGGGGGAGCGTTACTATGGCTACACCTTC	EEEEEEEEEEEEEEEEEEEEEEEEEEEEEEEEEEEEEEE	TRBV14*00(797.5)	TRBD1*00(25),TRBD2*00(25)	TRBJ1-2*00(225)		516|524|553|0|8||40.0	18|23|36|11|16||25.0;23|28|48|9|14||25.0	23|40|68|22|39||85.0												TGTGCCAGGGCGGGGGAGCGTTACTATGGCTACACCTTC	36								CARAGERYYGYTF		:::::::::0:-9:8:11:-6:-1:16:22:-3:39:::	TLML_7_	RNA
2997	CLONES_TRBTLML_7__12W_TCR-JV_cDNA_35_TGAAGAGA_merged_170000.txt	4743	4	0.000108651	TGTGCCAGGGGGGGCAGGGGTGCAGATACGCAGTATTTT	EEEEEEEEEEEEEEEEEEEEEEEEEEEEEEEEEEEEEEE	TRBV19*00(435)	TRBD1*00(34)	TRBJ2-3*00(225)		559|567|596|0|8||40.0	12|22|36|10|20|SA15G|34.0	24|41|69|22|39||85.0												TGTGCCAGGGGGGGCAGGGGTGCAGATACGCAGTATTTT	36								CARGGRGADTQYF		:::::::::0:-9:8:10:0:-2:20:22:-4:39:::	TLML_7_	RNA
2998	CLONES_TRBTLML_7__12W_TCR-JV_cDNA_35_TGAAGAGA_merged_170000.txt	4788	4	0.000108651	TGTGCAACAGCAGAGGATTACTACTACGAGCAGTACTTC	EEEEEEEEEEEEEEEEEEEEEEEEEEEEEEEEEEEEEEE	TRBV6-5*00(660)		TRBJ2-7*00(220)		519|524|556|0|5||25.0		23|39|67|23|39||80.0												TGTGCAACAGCAGAGGATTACTACTACGAGCAGTACTTC	36								CATAEDYYYEQYF		:::::::::0:-12:5:::::23:-3:39:::	TLML_7_	RNA
2999	CLONES_TRBTLML_7__12W_TCR-JV_cDNA_35_TGAAGAGA_merged_170000.txt	4789	4	0.000108651	TGTAGTGCTAGAGATGTGGGGGACGGGGAGCTGTTTTTT	EEEEEEEEEEEEEEEEEEEEEEEEEEEEEEEEEEEEEEE	TRBV20-1*00(985)	TRBD1*00(25)	TRBJ2-2*00(125)		759|774|793|0|15|SC761T|59.0	18|23|36|17|22||25.0	27|43|71|23|39||80.0												TGTAGTGCTAGAGATGTGGGGGACGGGGAGCTGTTTTTT	36								CSARDVGDGELFF		:::::::::0:1:15:17:-6:-1:22:23:-7:39:::	TLML_7_	RNA
3000	CLONES_TRBTLML_7__12W_TCR-JV_cDNA_35_TGAAGAGA_merged_170000.txt	4793	4	0.000108651	TGCGCCAGCAGCTTGTATCCAGGGGACGGCTACACCTTC	EEEEEEEEEEEEEEEEEEEEEEEEEEEEEEEEEEEEEEE	TRBV5-1*00(180)	TRBD1*00(30)	TRBJ1-2*00(200)		554|569|590|0|15||75.0	16|22|36|19|25||30.0	28|40|68|27|39||60.0												TGCGCCAGCAGCTTGTATCCAGGGGACGGCTACACCTTC	36								CASSLYPGDGYTF		:::::::::0:-1:15:19:-4:-2:25:27:-8:39:::	TLML_7_	RNA
3001	CLONES_TRBTLML_7__12W_TCR-JV_cDNA_35_TGAAGAGA_merged_170000.txt	4794	4	0.000108651	TGCGCCAGCAGCTTGCGCACCAACAATGAGCAGTTCTTC	EEEEEEEEEEEEEEEEEEEEEEEEEEEEEEEEEEEEEEE	TRBV5-1*00(220)		TRBJ2-1*00(209)		554|569|590|0|15||75.0		25|42|70|22|39||85.0												TGCGCCAGCAGCTTGCGCACCAACAATGAGCAGTTCTTC	36								CASSLRTNNEQFF		:::::::::0:-1:15:::::22:-5:39:::	TLML_7_	RNA
3002	CLONES_TRBTLML_7__12W_TCR-JV_cDNA_35_TGAAGAGA_merged_170000.txt	4795	4	0.000108651	TGCGCCAGCAGCTTGGCAGCGGAAGAGACCCAGTACTTC	EEEEEEEEEEEEEEEEEEEEEEEEEEEEEEEEEEEEEEE	TRBV5-1*00(396)	TRBD2*00(25)	TRBJ2-5*00(225)		554|571|590|0|17||85.0	22|27|48|17|22||25.0	23|40|68|22|39||85.0												TGCGCCAGCAGCTTGGCAGCGGAAGAGACCCAGTACTTC	36								CASSLAAEETQYF		:::::::::0:1:17:17:-6:-5:22:22:-3:39:::	TLML_7_	RNA
3003	CLONES_TRBTLML_7__12W_TCR-JV_cDNA_35_TGAAGAGA_merged_170000.txt	4796	4	0.000108651	TGCGCCAGCAGCTTAACGGGAGCCTACGAGCAGTACTTC	EEEEEEEEEEEEEEEEEEEEEEEEEEEEEEEEEEEEEEE	TRBV5-1*00(690)	TRBD2*00(30)	TRBJ2-7*00(220)		554|568|590|0|14||70.0	24|30|48|16|22||30.0	22|39|67|22|39||85.0												TGCGCCAGCAGCTTAACGGGAGCCTACGAGCAGTACTTC	36								CASSLTGAYEQYF		:::::::::0:-2:14:16:-8:-2:22:22:-2:39:::	TLML_7_	RNA
3004	CLONES_TRBTLML_7__12W_TCR-JV_cDNA_35_TGAAGAGA_merged_170000.txt	4797	4	0.000108651	TGCGCCAGCAGCTCGGACACATACACTGAAGCTTTCTTT	EEEEEEEEEEEEEEEEEEEEEEEEEEEEEEEEEEEEEEE	TRBV4-3*00(125)	TRBD1*00(25)	TRBJ1-1*00(225)		537|549|574|0|12||60.0	13|18|36|14|19||25.0	23|40|68|22|39||85.0												TGCGCCAGCAGCTCGGACACATACACTGAAGCTTTCTTT	36								CASSSDTYTEAFF		:::::::::0:-5:12:14:-1:-6:19:22:-3:39:::	TLML_7_	RNA
3005	CLONES_TRBTLML_7__12W_TCR-JV_cDNA_35_TGAAGAGA_merged_170000.txt	4798	4	0.000108651	TGCGCCAGCAGCCTAAGGGGCCCAGATACGCAGTATTTT	EEEEEEEEEEEEEEEEEEEEEEEEEEEEEEEEEEEEEEE	TRBV4-1*00(138)	TRBD1*00(25),TRBD2*00(25)	TRBJ2-3*00(225)		537|550|574|0|13||65.0	17|22|36|15|20||25.0;29|34|48|17|22||25.0	24|41|69|22|39||85.0												TGCGCCAGCAGCCTAAGGGGCCCAGATACGCAGTATTTT	36								CASSLRGPDTQYF		:::::::::0:-4:13:15:-5:-2:20:22:-4:39:::	TLML_7_	RNA
3006	CLONES_TRBTLML_7__12W_TCR-JV_cDNA_35_TGAAGAGA_merged_170000.txt	4799	4	0.000108651	TGCGCCAGCAGCCAGGGGGTTAGGACTGAGCAGTTCTTC	EEEEEEEEEEEEEEEEEEEEEEEEEEEEEEEEEEEEEEE	TRBV4-3*00(570),TRBV4-2*00(554)	TRBD1*00(25)	TRBJ2-1*00(205)		537|551|574|0|14||70.0;537|551|574|0|14|ST539C|54.0	18|23|36|14|19||25.0	29|42|70|26|39||65.0												TGCGCCAGCAGCCAGGGGGTTAGGACTGAGCAGTTCTTC	36								CASSQGVRTEQFF		:::::::::0:-3:14:14:-6:-1:19:26:-9:39:::	TLML_7_	RNA
3007	CLONES_TRBTLML_7__12W_TCR-JV_cDNA_35_TGAAGAGA_merged_170000.txt	4800	4	0.000108651	TGCGCCAGCAGCCAAGATCGGGGGTACGAGCAGTACTTC	EEEEEEEEEEEEEEEEEEEEEEEEEEEEEEEEEEEEEEE	TRBV4-3*00(810)	TRBD1*00(25)	TRBJ2-7*00(207)		537|556|574|0|19||95.0	18|23|36|19|24||25.0	24|39|67|24|39||75.0												TGCGCCAGCAGCCAAGATCGGGGGTACGAGCAGTACTTC	36								CASSQDRGYEQYF		:::::::::0:2:19:19:-6:-1:24:24:-4:39:::	TLML_7_	RNA
3008	CLONES_TRBTLML_7__12W_TCR-JV_cDNA_35_TGAAGAGA_merged_170000.txt	4801	4	0.000108651	TGCGCCAGCAGCCAAGATCAACTAGGAGGGTTGTTCTTC	EEEEEEEEEEEEEEEEEEEEEEEEEEEEEEEEEEEEEEE	TRBV4-1*00(355)	TRBD2*00(30)	TRBJ2-1*00(175)		537|556|574|0|19||95.0	26|32|48|24|30||30.0	35|42|70|32|39||35.0												TGCGCCAGCAGCCAAGATCAACTAGGAGGGTTGTTCTTC	36								CASSQDQLGGLFF		:::::::::0:2:19:24:-10:0:30:32:-15:39:::	TLML_7_	RNA
3009	CLONES_TRBTLML_7__12W_TCR-JV_cDNA_35_TGAAGAGA_merged_170000.txt	4802	4	0.000108651	TGCGCCAGCAAGTTTGCGGGAGACACTGAAGCTTTCTTT	EEEEEEEEEEEEEEEEEEEEEEEEEEEEEEEEEEEEEEE	TRBV4-1*00(300)	TRBD2*00(35)	TRBJ1-1*00(225)		537|547|574|0|10||50.0	23|30|48|15|22||35.0	23|40|68|22|39||85.0												TGCGCCAGCAAGTTTGCGGGAGACACTGAAGCTTTCTTT	36								CASKFAGDTEAFF		:::::::::0:-7:10:15:-7:-2:22:22:-3:39:::	TLML_7_	RNA
3010	CLONES_TRBTLML_7__12W_TCR-JV_cDNA_35_TGAAGAGA_merged_170000.txt	4810	4	0.000108651	TGCAGTGCTCCGGGACAGGGGAATGAAAAACTGTTTTTT	EEEEEEEEEEEEEEEEEEEEEEEEEEEEEEEEEEEEEEE	TRBV20-1*00(1123.8)	TRBD1*00(60)	TRBJ1-4*00(132.5)		759|768|793|0|9||45.0	10|22|36|9|21||60.0	25|43|71|21|39||90.0												TGCAGTGCTCCGGGACAGGGGAATGAAAAACTGTTTTTT	36								CSAPGQGNEKLFF		:::::::::0:-5:9:9:2:-2:21:21:-5:39:::	TLML_7_	RNA
3011	CLONES_TRBTLML_7__12W_TCR-JV_cDNA_35_TGAAGAGA_merged_170000.txt	4811	4	0.000108651	TGCAGTGCTGGAGGCCGGGGGGTGGCTGAGCAGTTCTTC	EEEEEEEEEEEEEEEEEEEEEEEEEEEEEEEEEEEEEEE	TRBV20-1*00(189)	TRBD1*00(25),TRBD2*00(25)	TRBJ2-1*00(205)		759|772|793|0|13|SA768G|49.0	10|15|36|14|19||25.0;14|19|48|14|19||25.0	29|42|70|26|39||65.0												TGCAGTGCTGGAGGCCGGGGGGTGGCTGAGCAGTTCTTC	36								CSAGGRGVAEQFF		:::::::::0:-1:13:14:2:-9:19:26:-9:39:::	TLML_7_	RNA
3012	CLONES_TRBTLML_7__12W_TCR-JV_cDNA_35_TGAAGAGA_merged_170000.txt	4812	4	0.000108651	TGCAGTGCTATTCAGGGGGCCGGCAATGAGCAGTTCTTC	EEEEEEEEEEAEEEEEEEEEEEEEEEEEEEEEEEEEEEE	TRBV20-1*00(588)	TRBD1*00(40)	TRBJ2-1*00(220)		759|769|793|0|10||50.0	16|24|36|12|20||40.0	26|42|70|23|39||80.0												TGCAGTGCTATTCAGGGGGCCGGCAATGAGCAGTTCTTC	32								CSAIQGAGNEQFF		:::::::::0:-4:10:12:-4:0:20:23:-6:39:::	TLML_7_	RNA
3013	CLONES_TRBTLML_7__12W_TCR-JV_cDNA_35_TGAAGAGA_merged_170000.txt	4813	4	0.000108651	TGCAGTGCTATTGACAGAACTGGAAACACCATATATTTT	EEEEEEEEEEEEEEEEEEEEEEEEEEEEEEEEEEEEEEE	TRBV20-1*00(736)	TRBD1*00(25)	TRBJ1-3*00(240)		759|769|793|0|10||50.0	14|19|36|12|17||25.0	22|42|70|19|39||100.0												TGCAGTGCTATTGACAGAACTGGAAACACCATATATTTT	36								CSAIDRTGNTIYF		:::::::::0:-4:10:12:-2:-5:17:19:-2:39:::	TLML_7_	RNA
3014	CLONES_TRBTLML_7__12W_TCR-JV_cDNA_35_TGAAGAGA_merged_170000.txt	4814	4	0.000108651	TGCAGTGCTAGTATGCATTATTCCTACGAGCAGTACTTC	EEEEEEEEEEEEEEEEEEEEEEEEEEEEEEEEEEEEEEE	TRBV20-1*00(580)		TRBJ2-7*00(230)		759|770|793|0|11||55.0		21|39|67|21|39||90.0												TGCAGTGCTAGTATGCATTATTCCTACGAGCAGTACTTC	36								CSASMHYSYEQYF		:::::::::0:-3:11:::::21:-1:39:::	TLML_7_	RNA
3015	CLONES_TRBTLML_7__12W_TCR-JV_cDNA_35_TGAAGAGA_merged_170000.txt	4815	4	0.000108651	TGCAGTGCTAGGATGGGACAGGCAAATCTCCTGACTTTC	EEEEEEEEEEEEEEEEEEEEEEEEEEEEEEEEEEEEEEE	TRBV20-1*00(591)	TRBD1*00(40)	TRBJ2-6*00(195)		759|770|793|0|11||55.0	12|20|36|14|22||40.0	34|45|73|28|39||55.0												TGCAGTGCTAGGATGGGACAGGCAAATCTCCTGACTTTC	36								CSARMGQANLLTF		:::::::::0:-3:11:14:0:-4:22:28:-14:39:::	TLML_7_	RNA
3016	CLONES_TRBTLML_7__12W_TCR-JV_cDNA_35_TGAAGAGA_merged_170000.txt	4816	4	0.000108651	TGCAGTGCTAGATTAGCGGCCTACAATGAGCAGTTCTTC	EEEEEEEEEEEEEEEEEEEEEEEEEEEEEEEEEEEEEEE	TRBV20-1*00(320)	TRBD2*00(30)	TRBJ2-1*00(240)		759|771|793|0|12||60.0	21|27|48|13|19||30.0	22|42|70|19|39||100.0												TGCAGTGCTAGATTAGCGGCCTACAATGAGCAGTTCTTC	36								CSARLAAYNEQFF		:::::::::0:-2:12:13:-5:-5:19:19:-2:39:::	TLML_7_	RNA
3017	CLONES_TRBTLML_7__12W_TCR-JV_cDNA_35_TGAAGAGA_merged_170000.txt	4817	4	0.000108651	TGCAGTGCTAGAGATACTCGTTCCTACGAGCAGTACTTC	EEEEEEEEEEEEEEEEEEEEEEEEEEEEEEEEEEEEEEE	TRBV20-1*00(385)		TRBJ2-7*00(230)		759|774|793|0|15||75.0		21|39|67|21|39||90.0												TGCAGTGCTAGAGATACTCGTTCCTACGAGCAGTACTTC	36								CSARDTRSYEQYF		:::::::::0:1:15:::::21:-1:39:::	TLML_7_	RNA
3018	CLONES_TRBTLML_7__12W_TCR-JV_cDNA_35_TGAAGAGA_merged_170000.txt	4818	4	0.000108651	TGCAGTGCTAGAGAGGTCTCAGGGAGGCCCCAGCATTTT	EEEEEEEEEEEEEEEEEEEEEEEEEEEEEEEEEEEEEEE	TRBV20-1*00(203.8)	TRBD1*00(25),TRBD2*00(25)	TRBJ1-5*00(205)		759|773|793|0|14||70.0	16|21|36|19|24||25.0;25|30|48|21|26||25.0	29|42|70|26|39||65.0												TGCAGTGCTAGAGAGGTCTCAGGGAGGCCCCAGCATTTT	36								CSAREVSGRPQHF		:::::::::0:0:14:19:-4:-3:24:26:-9:39:::	TLML_7_	RNA
3019	CLONES_TRBTLML_7__12W_TCR-JV_cDNA_35_TGAAGAGA_merged_170000.txt	4819	4	0.000108651	TGCAGTGCTAACAGGGGGCTCGACGAAAAACTGTTTTTT	EEEEEEEEEEEEEEEEEEEEEEEEEEEEEEEEEEEEEEE	TRBV20-1*00(222.7)	TRBD1*00(45)	TRBJ1-4*00(209.7)		759|769|793|0|10||50.0	15|24|36|10|19||45.0	28|43|71|24|39||75.0												TGCAGTGCTAACAGGGGGCTCGACGAAAAACTGTTTTTT	36								CSANRGLDEKLFF		:::::::::0:-4:10:10:-3:0:19:24:-8:39:::	TLML_7_	RNA
3020	CLONES_TRBTLML_7__12W_TCR-JV_cDNA_35_TGAAGAGA_merged_170000.txt	4820	4	0.000108651	TGCAGTGCCCTGGACAGGAGCACAGATACGCAGTATTTT	EEEEEEEEEEEEEEEEEEEEEEEEEEEEEEEEEEEEEEE	TRBV20-1*00(140)	TRBD1*00(35)	TRBJ2-3*00(245)		759|767|793|0|8||40.0	13|20|36|11|18||35.0	20|41|69|18|39||105.0												TGCAGTGCCCTGGACAGGAGCACAGATACGCAGTATTTT	36								CSALDRSTDTQYF		:::::::::0:-6:8:11:-1:-4:18:18:0:39:::	TLML_7_	RNA
3021	CLONES_TRBTLML_7__12W_TCR-JV_cDNA_35_TGAAGAGA_merged_170000.txt	4821	4	0.000108651	TGCAGTGCCCCCCCGGGAGGGCACAATGAGCAGTTCTTC	EEEEEEEEEEEEEEEEEEEEEEEEEEEEEEEEEEEEEEE	TRBV20-1*00(108)	TRBD2*00(45)	TRBJ2-1*00(225)		759|767|793|0|8||40.0	24|33|48|13|22||45.0	25|42|70|22|39||85.0												TGCAGTGCCCCCCCGGGAGGGCACAATGAGCAGTTCTTC	36								CSAPPGGHNEQFF		:::::::::0:-6:8:13:-8:1:22:22:-5:39:::	TLML_7_	RNA
3022	CLONES_TRBTLML_7__12W_TCR-JV_cDNA_35_TGAAGAGA_merged_170000.txt	4822	4	0.000108651	TGCAGTGCCCATAGCGGGGGGTCCTACGAGCAGTACTTC	EEEEEEEEEEEEEEEEEEEEEEEEEEEEEEEEEEEEEEE	TRBV20-1*00(535.8)	TRBD2*00(35)	TRBJ2-7*00(226)		759|767|793|0|8||40.0	21|28|48|11|18||35.0	21|39|67|21|39||90.0												TGCAGTGCCCATAGCGGGGGGTCCTACGAGCAGTACTTC	36								CSAHSGGSYEQYF		:::::::::0:-6:8:11:-5:-4:18:21:-1:39:::	TLML_7_	RNA
3023	CLONES_TRBTLML_7__12W_TCR-JV_cDNA_35_TGAAGAGA_merged_170000.txt	4823	4	0.000108651	TGCAGTGCCGAGGGGACGTCCACAGATACGCAGTATTTT	EEEEEEEEEEEEEEEEEEEEEEEEEEEEEEEEEEEEEEE	TRBV20-1*00(581)	TRBD1*00(25),TRBD2*00(25)	TRBJ2-3*00(231)		759|767|793|0|8||40.0	12|17|36|12|17||25.0;16|21|48|12|17||25.0	22|41|69|20|39||95.0												TGCAGTGCCGAGGGGACGTCCACAGATACGCAGTATTTT	36								CSAEGTSTDTQYF		:::::::::0:-6:8:12:0:-7:17:20:-2:39:::	TLML_7_	RNA
3024	CLONES_TRBTLML_7__12W_TCR-JV_cDNA_35_TGAAGAGA_merged_170000.txt	4824	4	0.000108651	TGCAGTGCCATTGACAGGGGCAATTCACCCCTCCACTTT	EEEEEEEEEEEEEEEEEEEEEEEEEEEEEEEEEEEAAAA	TRBV20-1*00(740)	TRBD1*00(40)	TRBJ1-6*00(95)		759|767|793|0|8||40.0	14|22|36|12|20||40.0	27|45|73|21|39||90.0												TGCAGTGCCATTGACAGGGGCAATTCACCCCTCCACTTT	32								CSAIDRGNSPLHF		:::::::::0:-6:8:12:-2:-2:20:21:-7:39:::	TLML_7_	RNA
3025	CLONES_TRBTLML_7__12W_TCR-JV_cDNA_35_TGAAGAGA_merged_170000.txt	4825	4	0.000108651	TGCAGTGCCATGGTAGTAACTGGAAACACCATATATTTT	EEEEEEEEEEEEEEEEEEEEEEEEEEEEEEEEEEEEEEE	TRBV20-1*00(730)		TRBJ1-3*00(240)		759|767|793|0|8||40.0		22|42|70|19|39||100.0												TGCAGTGCCATGGTAGTAACTGGAAACACCATATATTTT	36								CSAMVVTGNTIYF		:::::::::0:-6:8:::::19:-2:39:::	TLML_7_	RNA
3026	CLONES_TRBTLML_7__12W_TCR-JV_cDNA_35_TGAAGAGA_merged_170000.txt	4826	4	0.000108651	TGCAGTGCCAAGCGACAGGCCAACACTGAAGCTTTCTTT	EEEEEEEEEEEEEEEEEEEEEEEEEEEEEEEEEEEEEEE	TRBV20-1*00(1102)	TRBD1*00(30)	TRBJ1-1*00(230)		759|767|793|0|8||40.0	14|20|36|13|19||30.0	22|40|68|21|39||90.0												TGCAGTGCCAAGCGACAGGCCAACACTGAAGCTTTCTTT	36								CSAKRQANTEAFF		:::::::::0:-6:8:13:-2:-4:19:21:-2:39:::	TLML_7_	RNA
3027	CLONES_TRBTLML_7__12W_TCR-JV_cDNA_35_TGAAGAGA_merged_170000.txt	4827	4	0.000108651	TGCAGTGCGCCTCCACAGGGGGGTGAAAAACTGTTTTTT	EEEEEEEEEEEEEEEEEEEEEEEEEEEEEEEEEEEEEEE	TRBV20-1*00(796)	TRBD1*00(40)	TRBJ1-4*00(220)		759|767|793|0|8||40.0	15|23|36|14|22||40.0	27|43|71|23|39||80.0												TGCAGTGCGCCTCCACAGGGGGGTGAAAAACTGTTTTTT	36								CSAPPQGGEKLFF		:::::::::0:-6:8:14:-3:-1:22:23:-7:39:::	TLML_7_	RNA
3028	CLONES_TRBTLML_7__12W_TCR-JV_cDNA_35_TGAAGAGA_merged_170000.txt	4828	4	0.000108651	TGCAGCCATACAGGGGACTCTGGAAACACCATATATTTT	EEEEEEEEEEEEEEEEEEEEEEEEEEEEEEEEEEEEEEE	TRBV29-1*00(253.3)	TRBD1*00(35)	TRBJ1-3*00(244.7)		700|706|734|0|6||30.0	15|22|36|9|16||35.0	20|42|70|17|39||110.0												TGCAGCCATACAGGGGACTCTGGAAACACCATATATTTT	36								CSHTGDSGNTIYF		:::::::::0:-8:6:9:-3:-2:16:17:0:39:::	TLML_7_	RNA
3029	CLONES_TRBTLML_7__12W_TCR-JV_cDNA_35_TGAAGAGA_merged_170000.txt	4829	4	0.000108651	TGCAGCGTTTCTCTAGCGGGAGTAGGCGAGCAGTACTTC	EEEEEEEEEEEEEEEEEEEEEEEEEEEEEEEEEEEEEEE	TRBV29-1*00(480)	TRBD2*00(50)	TRBJ2-7*00(205)		700|709|734|0|9||45.0	20|30|48|12|22||50.0	26|39|67|26|39||65.0												TGCAGCGTTTCTCTAGCGGGAGTAGGCGAGCAGTACTTC	36								CSVSLAGVGEQYF		:::::::::0:-5:9:12:-4:-2:22:26:-6:39:::	TLML_7_	RNA
3030	CLONES_TRBTLML_7__12W_TCR-JV_cDNA_35_TGAAGAGA_merged_170000.txt	4830	4	0.000108651	TGCAGCGTTGTACAGGGGAGAGTCGGGGAGCTGTTTTTT	EEEEEEEEEEEEEEEEEEEEEEEEEEEEEEEEEEEEEEE	TRBV29-1*00(155)	TRBD1*00(35)	TRBJ2-2*00(216)		700|710|734|0|10||50.0	15|22|36|11|18||35.0	27|43|71|23|39||80.0												TGCAGCGTTGTACAGGGGAGAGTCGGGGAGCTGTTTTTT	36								CSVVQGRVGELFF		:::::::::0:-4:10:11:-3:-2:18:23:-7:39:::	TLML_7_	RNA
3031	CLONES_TRBTLML_7__12W_TCR-JV_cDNA_35_TGAAGAGA_merged_170000.txt	4831	4	0.000108651	TGCAGCGTTGCTTTGGAGGGTGGGTCACCCCTCCACTTT	EEEEEEEEEEEEEEEEEEEEAEEEEEEEEEEEEEEEEEE	TRBV29-1*00(359)	TRBD2*00(30)	TRBJ1-6*00(199)		700|710|734|0|10||50.0	26|32|48|14|20||30.0	30|45|73|24|39||75.0												TGCAGCGTTGCTTTGGAGGGTGGGTCACCCCTCCACTTT	32								CSVALEGGSPLHF		:::::::::0:-4:10:14:-10:0:20:24:-10:39:::	TLML_7_	RNA
3032	CLONES_TRBTLML_7__12W_TCR-JV_cDNA_35_TGAAGAGA_merged_170000.txt	4832	4	0.000108651	TGCAGCGTTGCCGGACAGGCGGGTCAGCCCCAGCATTTT	EEEEEEEEEEEEEEEEEEEEEEEEEEEEEEEEEEEEEEE	TRBV29-1*00(340)	TRBD1*00(35)	TRBJ1-5*00(220)		700|710|734|0|10||50.0	13|20|36|12|19||35.0	26|42|70|23|39||80.0												TGCAGCGTTGCCGGACAGGCGGGTCAGCCCCAGCATTTT	36								CSVAGQAGQPQHF		:::::::::0:-4:10:12:-1:-4:19:23:-6:39:::	TLML_7_	RNA
3033	CLONES_TRBTLML_7__12W_TCR-JV_cDNA_35_TGAAGAGA_merged_170000.txt	4833	4	0.000108651	TGCAGCGTTGCGGGGACAGGGGCTGACGGCTACACCTTC	EEEEEEEEEEEEEEEEEEEEEEEEEEEEEEEEEEEEEEE	TRBV29-1*00(275)	TRBD1*00(50)	TRBJ1-2*00(200)		700|710|734|0|10||50.0	12|22|36|12|22||50.0	28|40|68|27|39||60.0												TGCAGCGTTGCGGGGACAGGGGCTGACGGCTACACCTTC	36								CSVAGTGADGYTF		:::::::::0:-4:10:12:0:-2:22:27:-8:39:::	TLML_7_	RNA
3034	CLONES_TRBTLML_7__12W_TCR-JV_cDNA_35_TGAAGAGA_merged_170000.txt	4834	4	0.000108651	TGCAGCGTTGAAGTTACAGGCACAGATACGCAGTATTTT	EEEEEEEEEEEEEEEEEEEEEEEEEEEEEEEEEEEEEEE	TRBV29-1*00(969.5)		TRBJ2-3*00(161.3)		700|713|734|0|13||65.0		21|41|69|19|39||100.0												TGCAGCGTTGAAGTTACAGGCACAGATACGCAGTATTTT	36								CSVEVTGTDTQYF		:::::::::0:-1:13:::::19:-1:39:::	TLML_7_	RNA
3035	CLONES_TRBTLML_7__12W_TCR-JV_cDNA_35_TGAAGAGA_merged_170000.txt	4835	4	0.000108651	TGCAGCGTTGAAGACGGTGGTGGCAATGAGCAGTTCTTC	EEEEEEEEEEEEEEEEEEEEEEEEEEEEEEEEEEEEEEA	TRBV29-1*00(567)		TRBJ2-1*00(135)		700|714|734|0|14||70.0		26|42|70|23|39||80.0												TGCAGCGTTGAAGACGGTGGTGGCAATGAGCAGTTCTTC	32								CSVEDGGGNEQFF		:::::::::0:0:14:::::23:-6:39:::	TLML_7_	RNA
3036	CLONES_TRBTLML_7__12W_TCR-JV_cDNA_35_TGAAGAGA_merged_170000.txt	4836	4	0.000108651	TGCAGCGTCGGGACTAGCGGATCCTACGAGCAGTACTTC	EEEEEEEAEEEEEEEEEEEEEEEEEEEEEEEEEEEEEEA	TRBV29-1*00(1328.5)	TRBD2*00(60)	TRBJ2-7*00(110)		700|708|734|0|8||40.0	15|27|48|8|20||60.0	21|39|67|21|39||90.0												TGCAGCGTCGGGACTAGCGGATCCTACGAGCAGTACTTC	32								CSVGTSGSYEQYF		:::::::::0:-6:8:8:1:-5:20:21:-1:39:::	TLML_7_	RNA
3037	CLONES_TRBTLML_7__12W_TCR-JV_cDNA_35_TGAAGAGA_merged_170000.txt	4837	4	0.000108651	TGCAGCGTGCCGGACACAGGGGGCCATGGCTACACCTTC	EEEEEEEEEEEEEEEEEEEEEEEEEEEEEEEEEEEEEEE	TRBV29-1*00(295)	TRBD1*00(45)	TRBJ1-2*00(210)		700|708|734|0|8||40.0	15|24|36|15|24||45.0	26|40|68|25|39||70.0												TGCAGCGTGCCGGACACAGGGGGCCATGGCTACACCTTC	36								CSVPDTGGHGYTF		:::::::::0:-6:8:15:-3:0:24:25:-6:39:::	TLML_7_	RNA
3038	CLONES_TRBTLML_7__12W_TCR-JV_cDNA_35_TGAAGAGA_merged_170000.txt	4838	4	0.000108651	TGCAGCGTACAACCAGGGGTGAACACTGAAGCTTTCTTT	EEEEEEEEEEEEEEEEEEEEEEEEEEEEEEEEEEEEEEE	TRBV29-1*00(305)	TRBD1*00(30)	TRBJ1-1*00(240)		700|708|734|0|8||40.0	16|22|36|13|19||30.0	20|40|68|19|39||100.0												TGCAGCGTACAACCAGGGGTGAACACTGAAGCTTTCTTT	36								CSVQPGVNTEAFF		:::::::::0:-6:8:13:-4:-2:19:19:0:39:::	TLML_7_	RNA
3039	CLONES_TRBTLML_7__12W_TCR-JV_cDNA_35_TGAAGAGA_merged_170000.txt	4839	4	0.000108651	TGCAGCGCCTCAGGGGGCGATAACTATGGCTACACCTTC	EEEEEEEEEEEEEEEEEEEEEEEEEEEEEEEEEEEEEEE	TRBV29-1*00(726)	TRBD1*00(45)	TRBJ1-2*00(235)		700|707|734|0|7||35.0	16|25|36|10|19||45.0	21|40|68|20|39||95.0												TGCAGCGCCTCAGGGGGCGATAACTATGGCTACACCTTC	36								CSASGGDNYGYTF		:::::::::0:-7:7:10:-4:1:19:20:-1:39:::	TLML_7_	RNA
3040	CLONES_TRBTLML_7__12W_TCR-JV_cDNA_35_TGAAGAGA_merged_170000.txt	4840	4	0.000108651	TGCAGCGGTGGGGACGGCCTGAACACTGAAGCTTTCTTT	EEEEEEEEEEEEEEEEEEEEEEEEEEEEEEEEEEEEEEE	TRBV29-1*00(435)	TRBD2*00(29),TRBD1*00(25)	TRBJ1-1*00(240)		700|707|734|0|7||35.0	25|34|48|10|19|SG29C|29.0;12|17|36|10|15||25.0	20|40|68|19|39||100.0												TGCAGCGGTGGGGACGGCCTGAACACTGAAGCTTTCTTT	36								CSGGDGLNTEAFF		:::::::::0:-7:7:10:-9:2:19:19:0:39:::	TLML_7_	RNA
3041	CLONES_TRBTLML_7__12W_TCR-JV_cDNA_35_TGAAGAGA_merged_170000.txt	4841	4	0.000108651	TGCAGCGGAGGACAGGGGACAGGCTACGAGCAGTACTTC	EEEEEEEEEEEEEEEEEEEEEEEEEEEEEEEEEEEEEEE	TRBV29-1*00(485)	TRBD1*00(45)	TRBJ2-7*00(220)		700|707|734|0|7||35.0	13|22|36|9|18||45.0	23|39|67|23|39||80.0												TGCAGCGGAGGACAGGGGACAGGCTACGAGCAGTACTTC	36								CSGGQGTGYEQYF		:::::::::0:-7:7:9:-1:-2:18:23:-3:39:::	TLML_7_	RNA
3042	CLONES_TRBTLML_7__12W_TCR-JV_cDNA_35_TGAAGAGA_merged_170000.txt	4854	4	0.000108651	TGTGCCAGCAGGGACAGAGAATTCACCCCTCCACTTT	EEEEEEEEEEEEEEEEEEEEEEEEEEEEEEEEEEEEE	TRBV9*00(375)	TRBD1*00(30)	TRBJ1-6*00(230)		559|570|595|0|11||55.0	13|19|36|11|17||30.0	27|45|73|19|37||90.0												TGTGCCAGCAGGGACAGAGAATTCACCCCTCCACTTT	36								CASRDR_NSPLHF		:::::::::0:-5:11:11:-1:-5:17:19:-7:37:::	TLML_7_	RNA
3043	CLONES_TRBTLML_7__12W_TCR-JV_cDNA_35_TGAAGAGA_merged_170000.txt	4855	4	0.000108651	TGTGCCAGCAGACCGACGCAGGTCTGAAGCTTTCTTT	EEEEEEEEEEEEEEEEEEEEEEEEEEEEEEEEEEEEE	TRBV5-5*00(801),TRBV5-7*00(721)		TRBJ1-1*00(210)		549|560|585|0|11||55.0;551|562|587|0|11||55.0		26|40|68|23|37||70.0												TGTGCCAGCAGACCGACGCAGGTCTGAAGCTTTCTTT	36								CASRPT_RSEAFF		:::::::::0:-5:11:::::23:-6:37:::	TLML_7_	RNA
3044	CLONES_TRBTLML_7__12W_TCR-JV_cDNA_35_TGAAGAGA_merged_170000.txt	4898	4	0.000108651	TGTGCTAGTGGTTTGGACCGGTCACCCCTCCACTTT	EEEEEEEEEEEEEEEEEEEEEEEEEEEEEEEEEEEE	TRBV12-5*00(345)		TRBJ1-6*00(199)		530|546|567|0|16||80.0		30|45|73|21|36||75.0												TGTGCTAGTGGTTTGGACCGGTCACCCCTCCACTTT	36								CASGLDRSPLHF		:::::::::0:-1:16:::::21:-10:36:::	TLML_7_	RNA
3045	CLONES_TRBTLML_7__12W_TCR-JV_cDNA_35_TGAAGAGA_merged_170000.txt	4902	4	0.000108651	TGTGCCTGGAGTTCTCCCCGGGAGCCAAAGTACTTC	EEEEEEEEEEEEEEEEEEEEEEEEEEEEEEEEEEEE	TRBV30*00(556)	TRBD1*00(35),TRBD2*00(35)	TRBJ2-4*00(180)		787|799|821|0|12||60.0	9|16|36|16|23||35.0;13|20|48|16|23||35.0	34|42|70|28|36||40.0												TGTGCCTGGAGTTCTCCCCGGGAGCCAAAGTACTTC	36								CAWSSPREPKYF		:::::::::0:-2:12:16:3:-8:23:28:-14:36:::	TLML_7_	RNA
3046	CLONES_TRBTLML_7__12W_TCR-JV_cDNA_35_TGAAGAGA_merged_170000.txt	4903	4	0.000108651	TGTGCCTGGAGGACCGAGGAACAGCCCCAGCATTTT	EEEEEEEEEEEEEEEEEEEEEEEEEEEEEEEEEEEE	TRBV30*00(445)		TRBJ1-5*00(215)		787|798|821|0|11||55.0		27|42|70|21|36||75.0												TGTGCCTGGAGGACCGAGGAACAGCCCCAGCATTTT	36								CAWRTEEQPQHF		:::::::::0:-3:11:::::21:-7:36:::	TLML_7_	RNA
3047	CLONES_TRBTLML_7__12W_TCR-JV_cDNA_35_TGAAGAGA_merged_170000.txt	4909	4	0.000108651	TGTGCCGGAAGACGGGGCAATCAGCCCCAGCATTTT	EEEEEEEEEEEEEEEEEEEEEEEEEEEEEEEEEEEE	TRBV19*00(801.3)		TRBJ1-5*00(155.8)		559|565|596|0|6||30.0		22|42|70|16|36||100.0												TGTGCCGGAAGACGGGGCAATCAGCCCCAGCATTTT	36								CAGRRGNQPQHF		:::::::::0:-11:6:::::16:-2:36:::	TLML_7_	RNA
3048	CLONES_TRBTLML_7__12W_TCR-JV_cDNA_35_TGAAGAGA_merged_170000.txt	4910	4	0.000108651	TGTGCCATCACCAGCTCTGGAAACACCATATATTTT	EEEEEEEEEEEEEEEEEEEEEEEEEEEEEEEEEEEE	TRBV10-3*00(375)		TRBJ1-3*00(260)		533|543|570|0|10||50.0		18|42|70|12|36||120.0												TGTGCCATCACCAGCTCTGGAAACACCATATATTTT	36								CAITSSGNTIYF		:::::::::0:-7:10:::::12:2:36:::	TLML_7_	RNA
3049	CLONES_TRBTLML_7__12W_TCR-JV_cDNA_35_TGAAGAGA_merged_170000.txt	4912	4	0.000108651	TGTGCCACCAGTGGAGACATCGGGACCCAGTACTTC	EEEEEEEEEEEEEEEEEEEEEEEEEEEEEEEEEEEE	TRBV24-1*00(97)		TRBJ2-5*00(205)		559|572|597|0|13||65.0		27|40|68|23|36||65.0												TGTGCCACCAGTGGAGACATCGGGACCCAGTACTTC	36								CATSGDIGTQYF		:::::::::0:-5:13:::::23:-7:36:::	TLML_7_	RNA
3050	CLONES_TRBTLML_7__12W_TCR-JV_cDNA_35_TGAAGAGA_merged_170000.txt	4913	4	0.000108651	TGTGCCACCAGCAGAGGGAATCAGCCCCAGCATTTT	EEEEEEEEEEEEEEEEEEEEEEEEEEEEEEEEEEEE	TRBV15*00(406)		TRBJ1-5*00(230)		552|568|589|0|16||80.0		24|42|70|18|36||90.0												TGTGCCACCAGCAGAGGGAATCAGCCCCAGCATTTT	36								CATSRGNQPQHF		:::::::::0:-1:16:::::18:-4:36:::	TLML_7_	RNA
3051	CLONES_TRBTLML_7__12W_TCR-JV_cDNA_35_TGAAGAGA_merged_170000.txt	4914	4	0.000108651	TGTGCCAGTACCCAGACCTACACTGAAGCTTTCTTT	NNNNNNNNNNNNNNNNNNNNNNEEEEEEEEEEEEEE	TRBV19*00(886.3)		TRBJ1-1*00(186.3)		559|569|596|0|10||50.0		23|40|68|19|36||85.0												TGTGCCAGTACCCAGACCTACACTGAAGCTTTCTTT	36								CASTQTYTEAFF		:::::::::0:-7:10:::::19:-3:36:::	TLML_7_	RNA
3052	CLONES_TRBTLML_7__12W_TCR-JV_cDNA_35_TGAAGAGA_merged_170000.txt	4915	4	0.000108651	TGTGCCAGTAGTATCCTGGGGGAAAAACTGTTTTTT	EEEEEEEEEEEEEEEEEEEEEEEEEEEEEEEEEEEE	TRBV19*00(540)		TRBJ1-4*00(215)		559|573|596|0|14||70.0		28|43|71|21|36||75.0												TGTGCCAGTAGTATCCTGGGGGAAAAACTGTTTTTT	36								CASSILGEKLFF		:::::::::0:-3:14:::::21:-8:36:::	TLML_7_	RNA
3053	CLONES_TRBTLML_7__12W_TCR-JV_cDNA_35_TGAAGAGA_merged_170000.txt	4916	4	0.000108651	TGTGCCAGCCCTTCCAGGGGAAACACCATATATTTT	EEEEEEEEEEEEEEEEEEEEEEEEEEEEEEEEEEEE	TRBV19*00(185)		TRBJ1-3*00(230)		559|567|596|0|8||40.0		24|42|70|18|36||90.0												TGTGCCAGCCCTTCCAGGGGAAACACCATATATTTT	36								CASPSRGNTIYF		:::::::::0:-9:8:::::18:-4:36:::	TLML_7_	RNA
3054	CLONES_TRBTLML_7__12W_TCR-JV_cDNA_35_TGAAGAGA_merged_170000.txt	4917	4	0.000108651	TGTGCCAGCCGGGCCTCGTCCTACGAGCAGTACTTC	EEEEEEEEEEEEEEEEEEEEEEEEEEEEEEEEEEEE	TRBV12-3*00(475),TRBV12-4*00(475)	TRBD2*00(25)	TRBJ2-7*00(230)		530|539|567|0|9||45.0;530|539|567|0|9||45.0	29|34|48|10|15||25.0	21|39|67|18|36||90.0												TGTGCCAGCCGGGCCTCGTCCTACGAGCAGTACTTC	36								CASRASSYEQYF		:::::::::0:-8:9:10:-13:2:15:18:-1:36:::	TLML_7_	RNA
3055	CLONES_TRBTLML_7__12W_TCR-JV_cDNA_35_TGAAGAGA_merged_170000.txt	4918	4	0.000108651	TGTGCCAGCGGTTTCTCCTACAATGAGCAGTTCTTC	EEEEEEEEEEEEEEEEEEEEEEEEEEEEEEEEAAAA	TRBV12-3*00(674),TRBV12-4*00(674)		TRBJ2-1*00(115)		530|544|567|0|14|SA539G|54.0;530|544|567|0|14|SA539G|54.0		20|42|70|14|36||110.0												TGTGCCAGCGGTTTCTCCTACAATGAGCAGTTCTTC	32								CASGFSYNEQFF		:::::::::0:-3:14:::::14:0:36:::	TLML_7_	RNA
3056	CLONES_TRBTLML_7__12W_TCR-JV_cDNA_35_TGAAGAGA_merged_170000.txt	4919	4	0.000108651	TGTGCCAGCATGGGCGCCCTTAGGGCCCAGCATTTT	EEEEEEEEEEEEEEEEEEEEEEEEEEEEEEEEEEEE	TRBV6-2*00(600),TRBV6-3*00(600)	TRBD1*00(40)	TRBJ1-5*00(195)		516|526|553|0|10||50.0;516|526|553|0|10||50.0	20|28|36|11|19||40.0	31|42|70|25|36||55.0												TGTGCCAGCATGGGCGCCCTTAGGGCCCAGCATTTT	36								CASMGALRAQHF		:::::::::0:-7:10:11:-8:4:19:25:-11:36:::	TLML_7_	RNA
3057	CLONES_TRBTLML_7__12W_TCR-JV_cDNA_35_TGAAGAGA_merged_170000.txt	4920	4	0.000108651	TGTGCCAGCACCAACGTAGGGGACGAGCAGTACTTC	EEEEEEEEEEEEEEEEEEEEEEEEEEEEEEEEEEEE	TRBV6-2*00(392.3),TRBV6-3*00(392.3)	TRBD1*00(25)	TRBJ2-7*00(210)		516|526|553|0|10||50.0;516|526|553|0|10||50.0	17|22|36|17|22||25.0	25|39|67|22|36||70.0												TGTGCCAGCACCAACGTAGGGGACGAGCAGTACTTC	36								CASTNVGDEQYF		:::::::::0:-7:10:17:-5:-2:22:22:-5:36:::	TLML_7_	RNA
3058	CLONES_TRBTLML_7__12W_TCR-JV_cDNA_35_TGAAGAGA_merged_170000.txt	4921	4	0.000108651	TGTGCCAGCACGGGCAGTTCCTACGAGCAGTACTTC	EEEEEEEEEEEEEEEEEEEEEEEEEEEEEEEEEEEE	TRBV6-5*00(410),TRBV6-6*00(362)		TRBJ2-7*00(230)		519|529|556|0|10||50.0;516|526|553|0|10||50.0		21|39|67|18|36||90.0												TGTGCCAGCACGGGCAGTTCCTACGAGCAGTACTTC	36								CASTGSSYEQYF		:::::::::0:-7:10:::::18:-1:36:::	TLML_7_	RNA
3059	CLONES_TRBTLML_7__12W_TCR-JV_cDNA_35_TGAAGAGA_merged_170000.txt	4922	4	0.000108651	TGTGCCAGCAGTTTCGGACAGTTTGGCTACACCTTC	EEEEEEEEEEEEEEEEEEEEEEEEEEEEEEEEEEEE	TRBV6-2*00(385),TRBV6-3*00(385)	TRBD1*00(30)	TRBJ1-2*00(205)		516|529|553|0|13||65.0;516|529|553|0|13||65.0	13|19|36|15|21||30.0	27|40|68|23|36||65.0												TGTGCCAGCAGTTTCGGACAGTTTGGCTACACCTTC	36								CASSFGQFGYTF		:::::::::0:-4:13:15:-1:-5:21:23:-7:36:::	TLML_7_	RNA
3060	CLONES_TRBTLML_7__12W_TCR-JV_cDNA_35_TGAAGAGA_merged_170000.txt	4923	4	0.000108651	TGTGCCAGCAGTTTGGGGAATTCACCCCTCCACTTT	EEEEEEEEEEEEEEEEEEEEEEEEEEEEEEEEEEEE	TRBV6-6*00(571)		TRBJ1-6*00(230)		516|529|553|0|13||65.0		27|45|73|18|36||90.0												TGTGCCAGCAGTTTGGGGAATTCACCCCTCCACTTT	36								CASSLGNSPLHF		:::::::::0:-4:13:::::18:-7:36:::	TLML_7_	RNA
3061	CLONES_TRBTLML_7__12W_TCR-JV_cDNA_35_TGAAGAGA_merged_170000.txt	4924	4	0.000108651	TGTGCCAGCAGTTCTCTTTACAATGAGCAGTTCTTC	EEEEEEEEEEEEEEEEEEEEEEEEEEEEEEEEEEEE	TRBV7-2*00(296.5),TRBV7-8*00(264.5)		TRBJ2-1*00(230)		580|591|617|0|11||55.0;567|578|604|0|11||55.0		24|42|70|18|36||90.0												TGTGCCAGCAGTTCTCTTTACAATGAGCAGTTCTTC	36								CASSSLYNEQFF		:::::::::0:-6:11:::::18:-4:36:::	TLML_7_	RNA
3062	CLONES_TRBTLML_7__12W_TCR-JV_cDNA_35_TGAAGAGA_merged_170000.txt	4925	4	0.000108651	TGTGCCAGCAGTTACGGTGCTTACGAGCAGTACTTC	EEEEEEEEEEEEEEEEEEEEEEEEEEEEEEEEEEEE	TRBV6-6*00(520)		TRBJ2-7*00(215)		516|531|553|0|15||75.0		24|39|67|21|36||75.0												TGTGCCAGCAGTTACGGTGCTTACGAGCAGTACTTC	36								CASSYGAYEQYF		:::::::::0:-2:15:::::21:-4:36:::	TLML_7_	RNA
3063	CLONES_TRBTLML_7__12W_TCR-JV_cDNA_35_TGAAGAGA_merged_170000.txt	4926	4	0.000108651	TGTGCCAGCAGTTACAGGGACAATGAGCAGTTCTTC	EEEEEEEEEEEEEEEEEEEEEEEEEEEEEEEAAAAA	TRBV6-3*00(1006.3)		TRBJ2-1*00(85)		516|531|553|0|15||75.0		25|42|70|19|36||85.0												TGTGCCAGCAGTTACAGGGACAATGAGCAGTTCTTC	32								CASSYRDNEQFF		:::::::::0:-2:15:::::19:-5:36:::	TLML_7_	RNA
3064	CLONES_TRBTLML_7__12W_TCR-JV_cDNA_35_TGAAGAGA_merged_170000.txt	4927	4	0.000108651	TGTGCCAGCAGTCACAGGGAGTACGAGCAGTACTTC	EEEEEEEEEEEEEEEEEEEEEEEEEEEEEEEEEEEE	TRBV6-6*00(225),TRBV6-1*00(209),TRBV6-5*00(209)	TRBD1*00(30)	TRBJ2-7*00(215)		516|528|553|0|12||60.0;516|528|553|0|12||60.0;519|531|556|0|12||60.0	15|21|36|13|19||30.0	24|39|67|21|36||75.0												TGTGCCAGCAGTCACAGGGAGTACGAGCAGTACTTC	36								CASSHREYEQYF		:::::::::0:-5:12:13:-3:-3:19:21:-4:36:::	TLML_7_	RNA
3065	CLONES_TRBTLML_7__12W_TCR-JV_cDNA_35_TGAAGAGA_merged_170000.txt	4928	4	0.000108651	TGTGCCAGCAGTGACCCAGACAATGAGCAGTTCTTC	EEEEEEEEEEEEEEEEEEEEEEEEEEEEEEEEEEEE	TRBV6-2*00(660),TRBV6-3*00(660)		TRBJ2-1*00(225)		516|528|553|0|12||60.0;516|528|553|0|12||60.0		25|42|70|19|36||85.0												TGTGCCAGCAGTGACCCAGACAATGAGCAGTTCTTC	36								CASSDPDNEQFF		:::::::::0:-5:12:::::19:-5:36:::	TLML_7_	RNA
3066	CLONES_TRBTLML_7__12W_TCR-JV_cDNA_35_TGAAGAGA_merged_170000.txt	4929	4	0.000108651	TGTGCCAGCAGTGAGTCCTCCTACGAGCAGTACTTC	EEEEEEEEEEEEEEEEEEEEEEEEEEEEEEEEEEEE	TRBV25-1*00(180)		TRBJ2-7*00(235)		551|565|588|0|14||70.0		20|39|67|17|36||95.0												TGTGCCAGCAGTGAGTCCTCCTACGAGCAGTACTTC	36								CASSESSYEQYF		:::::::::0:-3:14:::::17:0:36:::	TLML_7_	RNA
3067	CLONES_TRBTLML_7__12W_TCR-JV_cDNA_35_TGAAGAGA_merged_170000.txt	4930	4	0.000108651	TGTGCCAGCAGTAAGATCGAGGATGGCTACACCTTC	EEEEEEEEEEEEEEEEEEEEEEEEEEEEEEEEEEEE	TRBV6-2*00(230),TRBV6-3*00(230),TRBV6-1*00(214),TRBV6-5*00(214)		TRBJ1-2*00(210)		516|528|553|0|12||60.0;516|528|553|0|12||60.0;516|528|553|0|12||60.0;519|531|556|0|12||60.0		26|40|68|22|36||70.0												TGTGCCAGCAGTAAGATCGAGGATGGCTACACCTTC	36								CASSKIEDGYTF		:::::::::0:-5:12:::::22:-6:36:::	TLML_7_	RNA
3068	CLONES_TRBTLML_7__12W_TCR-JV_cDNA_35_TGAAGAGA_merged_170000.txt	4931	4	0.000108651	TGTGCCAGCAGCTTCTCTCACAATGAGCAGTTCTTC	EEEEEEEEEEEEEEEEEEEEEEEEEEEEEEEEEEEE	TRBV11-3*00(521),TRBV11-1*00(505),TRBV11-2*00(489)		TRBJ2-1*00(225)		521|535|558|0|14||70.0;531|545|568|0|14||70.0;522|536|559|0|14||70.0		25|42|70|19|36||85.0												TGTGCCAGCAGCTTCTCTCACAATGAGCAGTTCTTC	36								CASSFSHNEQFF		:::::::::0:-3:14:::::19:-5:36:::	TLML_7_	RNA
3069	CLONES_TRBTLML_7__12W_TCR-JV_cDNA_35_TGAAGAGA_merged_170000.txt	4932	4	0.000108651	TGTGCCAGCAGCTTGGTGTCCGGGGAGCTGTTTTTT	EEEEEEEEEEEEEEEEEEEEEEEEEEEEEEEEEEEE	TRBV5-4*00(534),TRBV5-8*00(491.3)		TRBJ2-2*00(185.7)		549|565|585|0|16||80.0;551|567|587|0|16||80.0		26|43|71|19|36||85.0												TGTGCCAGCAGCTTGGTGTCCGGGGAGCTGTTTTTT	36								CASSLVSGELFF		:::::::::0:0:16:::::19:-6:36:::	TLML_7_	RNA
3070	CLONES_TRBTLML_7__12W_TCR-JV_cDNA_35_TGAAGAGA_merged_170000.txt	4933	4	0.000108651	TGTGCCAGCAGCTTGGGCCCTAGTGGCTACACCTTC	EEEEEEEEEEEEEEEEEEEEEEEEEEEEEEEEEEEE	TRBV5-4*00(225),TRBV5-8*00(209)	TRBD2*00(25)	TRBJ1-2*00(205)		549|565|585|0|16||80.0;551|567|587|0|16||80.0	31|36|48|16|21||25.0	27|40|68|23|36||65.0												TGTGCCAGCAGCTTGGGCCCTAGTGGCTACACCTTC	36								CASSLGPSGYTF		:::::::::0:0:16:16:-15:4:21:23:-7:36:::	TLML_7_	RNA
3071	CLONES_TRBTLML_7__12W_TCR-JV_cDNA_35_TGAAGAGA_merged_170000.txt	4934	4	0.000108651	TGTGCCAGCAGCTTAGGACAGGGTTCACAGTATTTT	EEEEEEEEEEEEEEEEEEEEEEEEEEEEEEEEEEEE	TRBV7-8*00(266),TRBV7-2*00(234)	TRBD1*00(35)	TRBJ2-3*00(137)		567|583|604|0|16||80.0;580|596|617|0|16||80.0	14|21|36|16|23||35.0	32|41|69|27|36||45.0												TGTGCCAGCAGCTTAGGACAGGGTTCACAGTATTTT	36								CASSLGQGSQYF		:::::::::0:-1:16:16:-2:-3:23:27:-12:36:::	TLML_7_	RNA
3072	CLONES_TRBTLML_7__12W_TCR-JV_cDNA_35_TGAAGAGA_merged_170000.txt	4935	4	0.000108651	TGTGCCAGCAGCTTAAGTGGGTCCGAGCAGTACTTC	EEEEEEEEEEEEEEEEEEEEEEEEEEEEEEEEEEEE	TRBV7-2*00(137.5)		TRBJ2-7*00(205)		580|595|617|0|15||75.0		26|39|67|23|36||65.0												TGTGCCAGCAGCTTAAGTGGGTCCGAGCAGTACTTC	36								CASSLSGSEQYF		:::::::::0:-2:15:::::23:-6:36:::	TLML_7_	RNA
3073	CLONES_TRBTLML_7__12W_TCR-JV_cDNA_35_TGAAGAGA_merged_170000.txt	4936	4	0.000108651	TGTGCCAGCAGCTCTCCTGGGAGGGAGCAGTTCTTC	EEEEEEEEEEEEEEEEEEEEEEEEEEEEEEEEEEEE	TRBV7-3*00(240)	TRBD2*00(30)	TRBJ2-1*00(200)		540|553|577|0|13||65.0	25|31|48|18|24||30.0	30|42|70|24|36||60.0												TGTGCCAGCAGCTCTCCTGGGAGGGAGCAGTTCTTC	36								CASSSPGREQFF		:::::::::0:-4:13:18:-9:-1:24:24:-10:36:::	TLML_7_	RNA
3074	CLONES_TRBTLML_7__12W_TCR-JV_cDNA_35_TGAAGAGA_merged_170000.txt	4937	4	0.000108651	TGTGCCAGCAGCTCAGATACCGGGGAGCTGTTTTTT	EEEEEEEEEEEEEEEEEEEEEEEEEEEEEEEEEEEE	TRBV7-2*00(803.5)		TRBJ2-2*00(135)		580|593|617|0|13||65.0		25|43|71|18|36||90.0												TGTGCCAGCAGCTCAGATACCGGGGAGCTGTTTTTT	36								CASSSDTGELFF		:::::::::0:-4:13:::::18:-5:36:::	TLML_7_	RNA
3075	CLONES_TRBTLML_7__12W_TCR-JV_cDNA_35_TGAAGAGA_merged_170000.txt	4938	4	0.000108651	TGTGCCAGCAGCTACGCTAGCGTTGAGCAGTTCTTC	EEEEEEEEEEEEEEEEEEEEEEEEEEEEEEEEEEEE	TRBV7-9*00(443.3)	TRBD2*00(30)	TRBJ2-1*00(205)		556|569|593|0|13||65.0	6|12|48|14|20||30.0	29|42|70|23|36||65.0												TGTGCCAGCAGCTACGCTAGCGTTGAGCAGTTCTTC	36								CASSYASVEQFF		:::::::::0:-4:13:14:10:-20:20:23:-9:36:::	TLML_7_	RNA
3076	CLONES_TRBTLML_7__12W_TCR-JV_cDNA_35_TGAAGAGA_merged_170000.txt	4939	4	0.000108651	TGTGCCAGCAGCCCTCTTGCCCAGGAGCAGTTCTTC	EEEEEEEEEEEEEEEEEEEEEEEEEEEEEEEEEEEE	TRBV11-1*00(240),TRBV11-3*00(224)		TRBJ2-1*00(200)		531|543|568|0|12||60.0;521|533|558|0|12||60.0		30|42|70|24|36||60.0												TGTGCCAGCAGCCCTCTTGCCCAGGAGCAGTTCTTC	36								CASSPLAQEQFF		:::::::::0:-5:12:::::24:-10:36:::	TLML_7_	RNA
3077	CLONES_TRBTLML_7__12W_TCR-JV_cDNA_35_TGAAGAGA_merged_170000.txt	4940	4	0.000108651	TGTGCCAGCAGCCCGACAGAAGGAAAACTGTTTTTT	EEEEEEEEEEEEEEEEEEEEEEEEEEEEEEEEEEEE	TRBV2*00(1090)	TRBD1*00(25)	TRBJ1-4*00(124)		518|529|555|0|11||55.0	14|19|36|14|19||25.0	30|43|71|23|36||65.0												TGTGCCAGCAGCCCGACAGAAGGAAAACTGTTTTTT	36								CASSPTEGKLFF		:::::::::0:-6:11:14:-2:-5:19:23:-10:36:::	TLML_7_	RNA
3078	CLONES_TRBTLML_7__12W_TCR-JV_cDNA_35_TGAAGAGA_merged_170000.txt	4941	4	0.000108651	TGTGCCAGCAGCCGACCCCCCTACGAGCAGTACTTC	EEEEEEEEEEEEEEEEEEEEEEEEEEEEEEEEEEEE	TRBV12-3*00(275),TRBV12-4*00(275)		TRBJ2-7*00(225)		530|541|567|0|11||55.0;530|541|567|0|11||55.0		22|39|67|19|36||85.0												TGTGCCAGCAGCCGACCCCCCTACGAGCAGTACTTC	36								CASSRPPYEQYF		:::::::::0:-6:11:::::19:-2:36:::	TLML_7_	RNA
3079	CLONES_TRBTLML_7__12W_TCR-JV_cDNA_35_TGAAGAGA_merged_170000.txt	4942	4	0.000108651	TGTGCCAGCAGCCAGGGCGTCAATGAGCAGTTCTTC	EEEEEEEEEEEEEEEEEEEEEEEEEEEEEEEEEEEE	TRBV2*00(520)	TRBD1*00(25),TRBD2*00(25)	TRBJ2-1*00(60)		518|529|555|0|11||55.0	16|21|36|12|17||25.0;28|33|48|13|18||25.0	26|42|70|20|36||80.0												TGTGCCAGCAGCCAGGGCGTCAATGAGCAGTTCTTC	36								CASSQGVNEQFF		:::::::::0:-6:11:12:-4:-3:17:20:-6:36:::	TLML_7_	RNA
3080	CLONES_TRBTLML_7__12W_TCR-JV_cDNA_35_TGAAGAGA_merged_170000.txt	4943	4	0.000108651	TGTGCCAGCAGCCAAGTAGTCAATGAGCAGTTCTTC	EEEEEEEEEEEEEEEEEEEEEEEEEEEEEEEEEEEE	TRBV3-1*00(740)		TRBJ2-1*00(220)		543|559|580|0|16||80.0		26|42|70|20|36||80.0												TGTGCCAGCAGCCAAGTAGTCAATGAGCAGTTCTTC	36								CASSQVVNEQFF		:::::::::0:-1:16:::::20:-6:36:::	TLML_7_	RNA
3081	CLONES_TRBTLML_7__12W_TCR-JV_cDNA_35_TGAAGAGA_merged_170000.txt	4944	4	0.000108651	TGTGCCAGCAGCCAAGGAGATCAGCCCCAGCATTTT	EEEEEEEEEEEEEEEEEEEEEEEEEEEEEEEEEEEE	TRBV3-1*00(740)		TRBJ1-5*00(225)		543|559|580|0|16||80.0		25|42|70|19|36||85.0												TGTGCCAGCAGCCAAGGAGATCAGCCCCAGCATTTT	36								CASSQGDQPQHF		:::::::::0:-1:16:::::19:-5:36:::	TLML_7_	RNA
3082	CLONES_TRBTLML_7__12W_TCR-JV_cDNA_35_TGAAGAGA_merged_170000.txt	4945	4	0.000108651	TGTGCCAGCAGCCAAACCCGATATACGCAGTATTTT	EEEEEEEEEEEEEEEEEEEEEEEEEEEEEEEEEEEE	TRBV11-2*00(535.5)		TRBJ2-3*00(210)		522|534|559|0|12||60.0		27|41|69|22|36||70.0												TGTGCCAGCAGCCAAACCCGATATACGCAGTATTTT	36								CASSQTRYTQYF		:::::::::0:-5:12:::::22:-7:36:::	TLML_7_	RNA
3083	CLONES_TRBTLML_7__12W_TCR-JV_cDNA_35_TGAAGAGA_merged_170000.txt	4946	4	0.000108651	TGTGCCAGCAGCAGTCGTCGGTATGGCTACACCTTC	EEEEEEEEEEEEEEEEEEEEEEEEEEEEEEEEEEEE	TRBV7-2*00(168),TRBV7-8*00(152)		TRBJ1-2*00(215)		580|592|617|0|12||60.0;567|579|604|0|12||60.0		25|40|68|21|36||75.0												TGTGCCAGCAGCAGTCGTCGGTATGGCTACACCTTC	36								CASSSRRYGYTF		:::::::::0:-5:12:::::21:-5:36:::	TLML_7_	RNA
3084	CLONES_TRBTLML_7__12W_TCR-JV_cDNA_35_TGAAGAGA_merged_170000.txt	4947	4	0.000108651	TGTGCCAGCAGCAGAACGGGGACTGAAGCTTTCTTT	EEEEEEEEEEEEEEEEEEEEEEEEEEEEEEEEEEEE	TRBV7-2*00(816)		TRBJ1-1*00(215)		580|592|617|0|12||60.0		25|40|68|21|36||75.0												TGTGCCAGCAGCAGAACGGGGACTGAAGCTTTCTTT	36								CASSRTGTEAFF		:::::::::0:-5:12:::::21:-5:36:::	TLML_7_	RNA
3085	CLONES_TRBTLML_7__12W_TCR-JV_cDNA_35_TGAAGAGA_merged_170000.txt	4948	4	0.000108651	TGTGCCAGCAGCAATTTCTACAATGAGCAGTTCTTC	EEEEEEEEEEEEEEEEEEEEEEEEEEEEEEEEEEEE	TRBV27*00(225)		TRBJ2-1*00(235)		556|567|593|0|11||55.0		23|42|70|17|36||95.0												TGTGCCAGCAGCAATTTCTACAATGAGCAGTTCTTC	36								CASSNFYNEQFF		:::::::::0:-6:11:::::17:-3:36:::	TLML_7_	RNA
3086	CLONES_TRBTLML_7__12W_TCR-JV_cDNA_35_TGAAGAGA_merged_170000.txt	4949	4	0.000108651	TGTGCCAGCAGGACGGATCAAGAGACCCAGTACTTC	EEEEEEEEEEEEEEEEEEEEEEEEEEEEEEEEEEEE	TRBV11-2*00(600),TRBV11-1*00(536),TRBV11-3*00(536)		TRBJ2-5*00(230)		522|533|559|0|11||55.0;531|542|568|0|11||55.0;521|532|558|0|11||55.0		22|40|68|18|36||90.0												TGTGCCAGCAGGACGGATCAAGAGACCCAGTACTTC	36								CASRTDQETQYF		:::::::::0:-6:11:::::18:-2:36:::	TLML_7_	RNA
3087	CLONES_TRBTLML_7__12W_TCR-JV_cDNA_35_TGAAGAGA_merged_170000.txt	4950	4	0.000108651	TGTGCCAGCAGACTTGACAGCCCCGGGCAGTACTTC	EEEEEEEEEEEEEEEEEEEEEEEEEEEEEEEEEEEE	TRBV7-2*00(755)	TRBD1*00(25),TRBD2*00(25)	TRBJ2-7*00(141)		580|591|617|0|11||55.0	0|5|36|19|24||25.0;13|18|48|21|26||25.0	29|39|67|26|36||50.0												TGTGCCAGCAGACTTGACAGCCCCGGGCAGTACTTC	36								CASRLDSPGQYF		:::::::::0:-6:11:19:12:-19:24:26:-9:36:::	TLML_7_	RNA
3088	CLONES_TRBTLML_7__12W_TCR-JV_cDNA_35_TGAAGAGA_merged_170000.txt	4951	4	0.000108651	TGTGCCAGCAGACATATGAACACTGAAGCTTTCTTT	EEEEEEEEEEEEEEEEEEEEEEEEEEEEEEEEEEEE	TRBV11-2*00(755)		TRBJ1-1*00(245)		522|533|559|0|11||55.0		19|40|68|15|36||105.0												TGTGCCAGCAGACATATGAACACTGAAGCTTTCTTT	36								CASRHMNTEAFF		:::::::::0:-6:11:::::15:1:36:::	TLML_7_	RNA
3089	CLONES_TRBTLML_7__12W_TCR-JV_cDNA_35_TGAAGAGA_merged_170000.txt	4952	4	0.000108651	TGTGCCAGCAGAGCTTTTGCCGACGAGCAGTACTTC	EEEEEEEEEEEEEEEEEEEEEEEEEEEEEEEEEEEE	TRBV11-1*00(160),TRBV7-9*00(160),TRBV11-3*00(144),TRBV5-5*00(144)		TRBJ2-7*00(210)		531|542|568|0|11||55.0;556|567|593|0|11||55.0;521|532|558|0|11||55.0;549|560|585|0|11||55.0		25|39|67|22|36||70.0												TGTGCCAGCAGAGCTTTTGCCGACGAGCAGTACTTC	36								CASRAFADEQYF		:::::::::0:-6:11:::::22:-5:36:::	TLML_7_	RNA
3090	CLONES_TRBTLML_7__12W_TCR-JV_cDNA_35_TGAAGAGA_merged_170000.txt	4953	4	0.000108651	TGTGCCAGCAACAGGGTGGCCGGGGAGCTGTTTTTT	EEEEEEEEEEEEEEEEEEEEEEEEEEEEEEEEEEEE	TRBV9*00(344)	TRBD1*00(30)	TRBJ2-2*00(225)		559|569|595|0|10||50.0	15|21|36|10|16||30.0	26|43|71|19|36||85.0												TGTGCCAGCAACAGGGTGGCCGGGGAGCTGTTTTTT	36								CASNRVAGELFF		:::::::::0:-6:10:10:-3:-3:16:19:-6:36:::	TLML_7_	RNA
3091	CLONES_TRBTLML_7__12W_TCR-JV_cDNA_35_TGAAGAGA_merged_170000.txt	4972	4	0.000108651	TGCGCCAGCTTGGGTCGTAGCAATGAGCAGTTCTTC	EEEEEEEEEEEEEEEEEEEEEEEEEEEEEEEEEEEE	TRBV10-2*00(490)		TRBJ2-1*00(220)		533|542|570|0|9||45.0		26|42|70|20|36||80.0												TGCGCCAGCTTGGGTCGTAGCAATGAGCAGTTCTTC	36								CASLGRSNEQFF		:::::::::0:-8:9:::::20:-6:36:::	TLML_7_	RNA
3092	CLONES_TRBTLML_7__12W_TCR-JV_cDNA_35_TGAAGAGA_merged_170000.txt	4973	4	0.000108651	TGCGCCAGCAGCTTGGTTGACAATGAGCAGTTCTTC	EEEEEEEEEEEEEEEEEEEEEEEEEEEEEEEEEEEE	TRBV5-1*00(235)		TRBJ2-1*00(225)		554|570|590|0|16||80.0		25|42|70|19|36||85.0												TGCGCCAGCAGCTTGGTTGACAATGAGCAGTTCTTC	36								CASSLVDNEQFF		:::::::::0:0:16:::::19:-5:36:::	TLML_7_	RNA
3093	CLONES_TRBTLML_7__12W_TCR-JV_cDNA_35_TGAAGAGA_merged_170000.txt	4974	4	0.000108651	TGCGCCAGCAGCTTGGCCGGGTACGAGCAGTACTTC	EEEEEEEEEEEEEEEEEEEEEEEEEEEEEEEEEEEE	TRBV5-1*00(516)		TRBJ2-7*00(215)		554|572|590|0|18||90.0		24|39|67|21|36||75.0												TGCGCCAGCAGCTTGGCCGGGTACGAGCAGTACTTC	36								CASSLAGYEQYF		:::::::::0:2:18:::::21:-4:36:::	TLML_7_	RNA
3094	CLONES_TRBTLML_7__12W_TCR-JV_cDNA_35_TGAAGAGA_merged_170000.txt	4975	4	0.000108651	TGCGCCAGCAGCCACAGAAACAATGAGCAGTTCTTC	EEEEEEEEEEEEEEEEEEEEEEEEEEEEEEEEEEEE	TRBV4-3*00(503),TRBV4-2*00(487)		TRBJ2-1*00(225)		537|551|574|0|14||70.0;537|551|574|0|14|ST539C|54.0		25|42|70|19|36||85.0												TGCGCCAGCAGCCACAGAAACAATGAGCAGTTCTTC	36								CASSHRNNEQFF		:::::::::0:-3:14:::::19:-5:36:::	TLML_7_	RNA
3095	CLONES_TRBTLML_7__12W_TCR-JV_cDNA_35_TGAAGAGA_merged_170000.txt	4977	4	0.000108651	TGCAGTGCTAGAGAGTGGAACACTGAAGCTTTCTTT	EEEEEEEEEEEEEEEEEEEEEEEEEEEEEEEEEEEE	TRBV20-1*00(884)		TRBJ1-1*00(235)		759|773|793|0|14||70.0		21|40|68|17|36||95.0												TGCAGTGCTAGAGAGTGGAACACTGAAGCTTTCTTT	36								CSAREWNTEAFF		:::::::::0:0:14:::::17:-1:36:::	TLML_7_	RNA
3096	CLONES_TRBTLML_7__12W_TCR-JV_cDNA_35_TGAAGAGA_merged_170000.txt	4978	4	0.000108651	TGCAGTGCCACGGGAGGGCGAGAGACCCAGTACTTC	EEEEEEEEEEEEEEEEEEEEEEEEEEEEEEEEEEEA	TRBV20-1*00(1039)	TRBD2*00(45)	TRBJ2-5*00(100)		759|767|793|0|8||40.0	24|33|48|10|19||45.0	24|40|68|20|36||80.0												TGCAGTGCCACGGGAGGGCGAGAGACCCAGTACTTC	32								CSATGGRETQYF		:::::::::0:-6:8:10:-8:1:19:20:-4:36:::	TLML_7_	RNA
3097	CLONES_TRBTLML_7__12W_TCR-JV_cDNA_35_TGAAGAGA_merged_170000.txt	4979	4	0.000108651	TGCAGTGCAGGGCCAAGCTCCTACGAGCAGTACTTC	EEEEEEEEEEEEEEEEEEEEEEEEEEEEEEEEEEEE	TRBV29-1*00(548.8)	TRBD2*00(30)	TRBJ2-7*00(245)		700|705|734|0|5||25.0	28|34|48|8|14||30.0	18|39|67|15|36||105.0												TGCAGTGCAGGGCCAAGCTCCTACGAGCAGTACTTC	36								CSAGPSSYEQYF		:::::::::0:-9:5:8:-12:2:14:15:2:36:::	TLML_7_	RNA
3098	CLONES_TRBTLML_7__12W_TCR-JV_cDNA_35_TGAAGAGA_merged_170000.txt	4980	4	0.000108651	TGCAGTAGTAATCCCCAGGGTGGTGGCTACACCTTC	EEEEEEEEEEEEEEEEEEEEEEEEEEEEEEEEEEEE	TRBV20-1*00(710)	TRBD1*00(25)	TRBJ1-2*00(205)		759|765|793|0|6||30.0	16|21|36|15|20||25.0	27|40|68|23|36||65.0												TGCAGTAGTAATCCCCAGGGTGGTGGCTACACCTTC	36								CSSNPQGGGYTF		:::::::::0:-8:6:15:-4:-3:20:23:-7:36:::	TLML_7_	RNA
3099	CLONES_TRBTLML_7__12W_TCR-JV_cDNA_35_TGAAGAGA_merged_170000.txt	4981	4	0.000108651	TGCAGCTCTCGACTAGGTGGCACTGAAGCTTTCTTT	EEEEEEEEEEEEEEEEEEEEEEEEEEEEEEEEEEEE	TRBV29-1*00(340)	TRBD2*00(30)	TRBJ1-1*00(216)		700|706|734|0|6||30.0	18|24|48|10|16||30.0	24|40|68|20|36||80.0												TGCAGCTCTCGACTAGGTGGCACTGAAGCTTTCTTT	36								CSSRLGGTEAFF		:::::::::0:-8:6:10:-2:-8:16:20:-4:36:::	TLML_7_	RNA
3100	CLONES_TRBTLML_7__12W_TCR-JV_cDNA_35_TGAAGAGA_merged_170000.txt	4982	4	0.000108651	TGCAGCGTTGTACAACAGGGGTATGGCTACACCTTC	EEEEEEEEEEEEEEEEEEEEEEEEEEEEEEEEEEEE	TRBV29-1*00(570.5)	TRBD1*00(35)	TRBJ1-2*00(215)		700|710|734|0|10||50.0	15|22|36|14|21||35.0	25|40|68|21|36||75.0												TGCAGCGTTGTACAACAGGGGTATGGCTACACCTTC	36								CSVVQQGYGYTF		:::::::::0:-4:10:14:-3:-2:21:21:-5:36:::	TLML_7_	RNA
3101	CLONES_TRBTLML_7__12W_TCR-JV_cDNA_35_TGAAGAGA_merged_170000.txt	4983	4	0.000108651	TGCAGCGTTGGAGCCAGGGTCGATGAAGCTTTCTTT	EEEEEEEEEEEEEEEEEEEEEEEEEEEEEEEEEEEE	TRBV29-1*00(225)	TRBD1*00(25)	TRBJ1-1*00(205)		700|710|734|0|10||50.0	16|21|36|14|19||25.0	27|40|68|23|36||65.0												TGCAGCGTTGGAGCCAGGGTCGATGAAGCTTTCTTT	36								CSVGARVDEAFF		:::::::::0:-4:10:14:-4:-3:19:23:-7:36:::	TLML_7_	RNA
3102	CLONES_TRBTLML_7__12W_TCR-JV_cDNA_35_TGAAGAGA_merged_170000.txt	4984	4	0.000108651	TGCAGCGTTGGAAGGCCCGACGTAGGCTACACCTTC	EEEEEEEEEEEEEEEEEEEEEEEEEEEEEEEEEEEE	TRBV29-1*00(381)	TRBD2*00(25)	TRBJ1-2*00(200)		700|710|734|0|10||50.0	30|35|48|13|18||25.0	28|40|68|24|36||60.0												TGCAGCGTTGGAAGGCCCGACGTAGGCTACACCTTC	36								CSVGRPDVGYTF		:::::::::0:-4:10:13:-14:3:18:24:-8:36:::	TLML_7_	RNA
3103	CLONES_TRBTLML_7__12W_TCR-JV_cDNA_35_TGAAGAGA_merged_170000.txt	4985	4	0.000108651	TGCAGCGTTGAAGCCGGGAGGCAAGTCTACACCTTC	EEEEEEEEEEEEEEEEEEEEEEEEEEEEEEEEEEEE	TRBV29-1*00(446)	TRBD2*00(35),TRBD1*00(30)	TRBJ1-2*00(190)		700|713|734|0|13||65.0	24|31|48|14|21||35.0;10|16|36|13|19||30.0	30|40|68|26|36||50.0												TGCAGCGTTGAAGCCGGGAGGCAAGTCTACACCTTC	36								CSVEAGRQVYTF		:::::::::0:-1:13:14:-8:-1:21:26:-10:36:::	TLML_7_	RNA
3104	CLONES_TRBTLML_7__12W_TCR-JV_cDNA_35_TGAAGAGA_merged_170000.txt	4986	4	0.000108651	TGCAGCGTCGGGACAGTTCAAGAGACCCAGTACTTC	EEEEEEEEEEEEEEEEEEEEEEEEEEEEEEEEEEEE	TRBV29-1*00(1195)	TRBD1*00(40)	TRBJ2-5*00(170)		700|708|734|0|8||40.0	11|19|36|8|16||40.0	22|40|68|18|36||90.0												TGCAGCGTCGGGACAGTTCAAGAGACCCAGTACTTC	36								CSVGTVQETQYF		:::::::::0:-6:8:8:1:-5:16:18:-2:36:::	TLML_7_	RNA
3105	CLONES_TRBTLML_7__12W_TCR-JV_cDNA_35_TGAAGAGA_merged_170000.txt	4987	4	0.000108651	TGCAGCGTCACAGGGGATTACAATGAGCAGTTCTTC	EEEEEEEEEEEEEEEEEEEEEEEEEEEEEEEEEEEE	TRBV29-1*00(375)	TRBD1*00(35)	TRBJ2-1*00(230)		700|708|734|0|8||40.0	15|22|36|9|16||35.0	24|42|70|18|36||90.0												TGCAGCGTCACAGGGGATTACAATGAGCAGTTCTTC	36								CSVTGDYNEQFF		:::::::::0:-6:8:9:-3:-2:16:18:-4:36:::	TLML_7_	RNA
3106	CLONES_TRBTLML_7__12W_TCR-JV_cDNA_35_TGAAGAGA_merged_170000.txt	4988	4	0.000108651	TGCAGCGTAAGGCGGTCCGGCTATGGCTACACCTTC	EEEEEEEEEEEEEEEEEEEEEEEEEEEEEEEEEEEE	TRBV29-1*00(300)		TRBJ1-2*00(216)		700|708|734|0|8||40.0		24|40|68|20|36||80.0												TGCAGCGTAAGGCGGTCCGGCTATGGCTACACCTTC	36								CSVRRSGYGYTF		:::::::::0:-6:8:::::20:-4:36:::	TLML_7_	RNA
3107	CLONES_TRBTLML_7__12W_TCR-JV_cDNA_35_TGAAGAGA_merged_170000.txt	4989	4	0.000108651	TGCAGCGCCCCCCGGGGGCCCGGGGAGCTGTTTTTT	EEEEEEEEEEEEEEEEEEEEEEEEEEEEEEEEEEEE	TRBV29-1*00(586)	TRBD1*00(30),TRBD2*00(30)	TRBJ2-2*00(225)		700|707|734|0|7||35.0	9|15|36|10|16||30.0;13|19|48|10|16||30.0	26|43|71|19|36||85.0												TGCAGCGCCCCCCGGGGGCCCGGGGAGCTGTTTTTT	36								CSAPRGPGELFF		:::::::::0:-7:7:10:3:-9:16:19:-6:36:::	TLML_7_	RNA
3108	CLONES_TRBTLML_7__12W_TCR-JV_cDNA_35_TGAAGAGA_merged_170000.txt	4990	4	0.000108651	TGCAGCGCGGACAGGGGGGGAAATGAGCAGTTCTTC	EEEEEEEEEEEEEEEEEEEEEEEEEEEEEEEEEEEE	TRBV29-1*00(320)	TRBD1*00(50)	TRBJ2-1*00(215)		700|707|734|0|7||35.0	13|23|36|8|18||50.0	27|42|70|21|36||75.0												TGCAGCGCGGACAGGGGGGGAAATGAGCAGTTCTTC	36								CSADRGGNEQFF		:::::::::0:-7:7:8:-1:-1:18:21:-7:36:::	TLML_7_	RNA
3109	CLONES_TRBTLML_7__12W_TCR-JV_cDNA_35_TGAAGAGA_merged_170000.txt	4991	4	0.000108651	TGCAGCGGGGGACTAGCGGGCTACGAGCAGTACTTC	EEEEEEEEEEEEEEEEEEEEEEEEEEEEEEEEEEEE	TRBV29-1*00(635)	TRBD2*00(60)	TRBJ2-7*00(214.7)		700|707|734|0|7||35.0	16|28|48|8|20||60.0	23|39|67|20|36||80.0												TGCAGCGGGGGACTAGCGGGCTACGAGCAGTACTTC	36								CSGGLAGYEQYF		:::::::::0:-7:7:8:0:-4:20:20:-3:36:::	TLML_7_	RNA
3110	CLONES_TRBTLML_7__12W_TCR-JV_cDNA_35_TGAAGAGA_merged_170000.txt	4992	4	0.000108651	TGCAGCACCTCCTTCCTGAACACTGAAGCTTTCTTT	EEEEEEEEEEEEEEEEEEEEEEEEEEEEEEEEEEEA	TRBV29-1*00(785)	TRBD2*00(25)	TRBJ1-1*00(124)		700|706|734|0|6||30.0	1|6|48|7|12||25.0	16|40|68|12|36|SA19C|104.0												TGCAGCACCTCCTTCCTGAACACTGAAGCTTTCTTT	32								CSTSFLNTEAFF		:::::::::0:-8:6:7:15:-26:12:12:4:36:::	TLML_7_	RNA
3111	CLONES_TRBTLML_7__12W_TCR-JV_cDNA_35_TGAAGAGA_merged_170000.txt	4998	4	0.000108651	TGCGCCAGCCGCCATCAGAGGGTGGCTACACCTTC	EEEEEEEEEEEEEEEEEEEEEEEEEEEEEEEEEEE	TRBV23-1*00(461)	TRBD2*00(25)	TRBJ1-2*00(205)		580|589|617|0|9||45.0	27|32|48|17|22||25.0	27|40|68|22|35||65.0												TGCGCCAGCCGCCATCAGAGGGTGGCTACACCTTC	36								CASRHQ_GGYTF		:::::::::0:-8:9:17:-11:0:22:22:-7:35:::	TLML_7_	RNA
3112	CLONES_TRBTLML_7__12W_TCR-JV_cDNA_35_TGAAGAGA_merged_170000.txt	5019	4	0.000108651	TGTGCCTGGTACCAAGGTTGGGAGCAGTACTTC	EEEEEEEEEEEEEEEEEEEEEEEEEEEEEEEEE	TRBV30*00(385)		TRBJ2-7*00(200)		787|796|821|0|9||45.0		27|39|67|21|33||60.0												TGTGCCTGGTACCAAGGTTGGGAGCAGTACTTC	36								CAWYQGWEQYF		:::::::::0:-5:9:::::21:-7:33:::	TLML_7_	RNA
3113	CLONES_TRBTLML_7__12W_TCR-JV_cDNA_35_TGAAGAGA_merged_170000.txt	5020	4	0.000108651	TGTGCCTGGACTGGCAGGGAGACCCAGTACTTC	EEEEEEEEEEEEEEEEEEEEEEEEEEEEEEEEE	TRBV30*00(995.8)		TRBJ2-5*00(215)		787|797|821|0|10||50.0		25|40|68|18|33||75.0												TGTGCCTGGACTGGCAGGGAGACCCAGTACTTC	36								CAWTGRETQYF		:::::::::0:-4:10:::::18:-5:33:::	TLML_7_	RNA
3114	CLONES_TRBTLML_7__12W_TCR-JV_cDNA_35_TGAAGAGA_merged_170000.txt	5026	4	0.000108651	TGTGCCATCAGTGCCGAAGATACGCAGTATTTT	EEEEEEEEEEEEEEEEEEEEEEEEEEEEEEEEE	TRBV10-3*00(396)		TRBJ2-3*00(220)		533|546|570|0|13||65.0		25|41|69|17|33||80.0												TGTGCCATCAGTGCCGAAGATACGCAGTATTTT	36								CAISAEDTQYF		:::::::::0:-4:13:::::17:-5:33:::	TLML_7_	RNA
3115	CLONES_TRBTLML_7__12W_TCR-JV_cDNA_35_TGAAGAGA_merged_170000.txt	5027	4	0.000108651	TGTGCCACTCTAGGATCCTACGAGCAGTACTTC	EEEEEEEEEEEEEEEEEEEEEEEEEEEEEEEEE	TRBV10-3*00(790)		TRBJ2-7*00(230)		533|540|570|0|7||35.0		21|39|67|15|33||90.0												TGTGCCACTCTAGGATCCTACGAGCAGTACTTC	36								CATLGSYEQYF		:::::::::0:-10:7:::::15:-1:33:::	TLML_7_	RNA
3116	CLONES_TRBTLML_7__12W_TCR-JV_cDNA_35_TGAAGAGA_merged_170000.txt	5029	4	0.000108651	TGTGCCACCCTCGGGGGGCGACAGGTCACCTTC	EEEEEEEEEEEEEEEEEEEAEEEEEEEEEEEEE	TRBV24-1*00(1014)	TRBD1*00(35)	TRBJ1-2*00(175)		559|568|597|0|9||45.0	18|25|36|13|20||35.0	33|40|68|26|33||35.0												TGTGCCACCCTCGGGGGGCGACAGGTCACCTTC	32								CATLGGRQVTF		:::::::::0:-9:9:13:-6:1:20:26:-13:33:::	TLML_7_	RNA
3117	CLONES_TRBTLML_7__12W_TCR-JV_cDNA_35_TGAAGAGA_merged_170000.txt	5030	4	0.000108651	TGTGCCAGTGCGGATTCTTACGAGCAGTACTTC	EEEEEEEEEEEEEEEEEEEEEEEEEEEEEEEEE	TRBV6-2*00(885),TRBV6-3*00(885)		TRBJ2-7*00(215)		516|524|553|0|8||40.0;516|524|553|0|8||40.0		24|39|67|18|33||75.0												TGTGCCAGTGCGGATTCTTACGAGCAGTACTTC	36								CASADSYEQYF		:::::::::0:-9:8:::::18:-4:33:::	TLML_7_	RNA
3118	CLONES_TRBTLML_7__12W_TCR-JV_cDNA_35_TGAAGAGA_merged_170000.txt	5031	4	0.000108651	TGTGCCAGTACCGACTCCTACGAGCAGTACTTC	EEEEEEEEEEEEEEEEEEEEEEEEEEEEEEEEE	TRBV19*00(250.5)		TRBJ2-7*00(235)		559|569|596|0|10||50.0		20|39|67|14|33||95.0												TGTGCCAGTACCGACTCCTACGAGCAGTACTTC	36								CASTDSYEQYF		:::::::::0:-7:10:::::14:0:33:::	TLML_7_	RNA
3119	CLONES_TRBTLML_7__12W_TCR-JV_cDNA_35_TGAAGAGA_merged_170000.txt	5032	4	0.000108651	TGTGCCAGTACAGGGGGCTATGGCTACACCTTC	EEEEEEEEEEEEEEEEEEEEEEEEEEEEEEEEE	TRBV25-1*00(260)	TRBD1*00(40)	TRBJ1-2*00(216)		551|559|588|0|8||40.0	15|23|36|9|17||40.0	24|40|68|17|33||80.0												TGTGCCAGTACAGGGGGCTATGGCTACACCTTC	36								CASTGGYGYTF		:::::::::0:-9:8:9:-3:-1:17:17:-4:33:::	TLML_7_	RNA
3120	CLONES_TRBTLML_7__12W_TCR-JV_cDNA_35_TGAAGAGA_merged_170000.txt	5033	4	0.000108651	TGTGCCAGCTCGTACAGCGACGAGCAGTACTTC	EEEEEEEEEEEEEEEEEEEEEEEEEEEEEEEEE	TRBV18*00(480)		TRBJ2-7*00(210)		702|713|739|0|11||55.0		25|39|67|19|33||70.0												TGTGCCAGCTCGTACAGCGACGAGCAGTACTTC	36								CASSYSDEQYF		:::::::::0:-6:11:::::19:-5:33:::	TLML_7_	RNA
3121	CLONES_TRBTLML_7__12W_TCR-JV_cDNA_35_TGAAGAGA_merged_170000.txt	5034	4	0.000108651	TGTGCCAGCGGGCCGAGGACAGGGCCGTACTTC	EEEEEEEEEEEEEEEEEEEEEEEEEEEEEEEEE	TRBV2*00(305)	TRBD1*00(40)	TRBJ2-7*00(175)		518|527|555|0|9||45.0	13|21|36|16|24||40.0	32|39|67|26|33||35.0												TGTGCCAGCGGGCCGAGGACAGGGCCGTACTTC	36								CASGPRTGPYF		:::::::::0:-8:9:16:-1:-3:24:26:-12:33:::	TLML_7_	RNA
3122	CLONES_TRBTLML_7__12W_TCR-JV_cDNA_35_TGAAGAGA_merged_170000.txt	5035	4	0.000108651	TGTGCCAGCGGGGGGCAGGAGACCCAGTACTTC	EEEEEEEEEEEEEEEEEEEEEEEEEEEEEEEEE	TRBV19*00(373.5)	TRBD1*00(30)	TRBJ2-5*00(183.8)		559|567|596|0|8||40.0	18|24|36|10|16||30.0	25|40|68|18|33||75.0												TGTGCCAGCGGGGGGCAGGAGACCCAGTACTTC	36								CASGGQETQYF		:::::::::0:-9:8:10:-6:0:16:18:-5:33:::	TLML_7_	RNA
3123	CLONES_TRBTLML_7__12W_TCR-JV_cDNA_35_TGAAGAGA_merged_170000.txt	5036	4	0.000108651	TGTGCCAGCAGTGAATTTGAAAAACTGTTTTTT	EEEEEEEEEEEEEEEEEEEEEEEEEEEEEEEEE	TRBV2*00(761)		TRBJ1-4*00(149)		518|533|555|0|15||75.0		27|43|71|17|33||80.0												TGTGCCAGCAGTGAATTTGAAAAACTGTTTTTT	36								CASSEFEKLFF		:::::::::0:-2:15:::::17:-7:33:::	TLML_7_	RNA
3124	CLONES_TRBTLML_7__12W_TCR-JV_cDNA_35_TGAAGAGA_merged_170000.txt	5037	4	0.000108651	TGTGCCAGCAGTAGGTACTACGAGCAGTACTTC	EEEEEEEEEEEEEEEEEEEEEEEEEEEEEEEEE	TRBV6-1*00(150),TRBV6-4*00(150),TRBV6-5*00(150),TRBV6-6*00(150),TRBV6-9*00(134)		TRBJ2-7*00(220)		516|528|553|0|12||60.0;518|530|555|0|12||60.0;519|531|556|0|12||60.0;516|528|553|0|12||60.0;515|527|552|0|12||60.0		23|39|67|17|33||80.0												TGTGCCAGCAGTAGGTACTACGAGCAGTACTTC	36								CASSRYYEQYF		:::::::::0:-5:12:::::17:-3:33:::	TLML_7_	RNA
3125	CLONES_TRBTLML_7__12W_TCR-JV_cDNA_35_TGAAGAGA_merged_170000.txt	5038	4	0.000108651	TGTGCCAGCAGCTTTTCAGATACGCAGTATTTT	EEEEEEEEEEEEEEEEEEEEEEEEEEEEEEEEE	TRBV5-4*00(560),TRBV5-8*00(512)		TRBJ2-3*00(225)		549|563|585|0|14||70.0;551|565|587|0|14||70.0		24|41|69|16|33||85.0												TGTGCCAGCAGCTTTTCAGATACGCAGTATTTT	36								CASSFSDTQYF		:::::::::0:-2:14:::::16:-4:33:::	TLML_7_	RNA
3126	CLONES_TRBTLML_7__12W_TCR-JV_cDNA_35_TGAAGAGA_merged_170000.txt	5039	4	0.000108651	TGTGCCAGCAGCTTGACTTCTACGCAGTATTTT	EEEEEEEEEEEEEEEEEEEEEEEEEEEEAAAAA	TRBV7-2*00(770)		TRBJ2-3*00(65)		580|594|617|0|14||70.0		28|41|69|20|33||65.0												TGTGCCAGCAGCTTGACTTCTACGCAGTATTTT	32								CASSLTSTQYF		:::::::::0:-3:14:::::20:-8:33:::	TLML_7_	RNA
3127	CLONES_TRBTLML_7__12W_TCR-JV_cDNA_35_TGAAGAGA_merged_170000.txt	5040	4	0.000108651	TGTGCCAGCAGCTCACCAGGAGGCTACACCTTC	EEEEEEEEEEEEEEEEEEEEEEEEEEEEEEAEE	TRBV28*00(1178.3)		TRBJ1-2*00(98.8)		564|575|601|0|11||55.0		28|40|68|21|33||60.0												TGTGCCAGCAGCTCACCAGGAGGCTACACCTTC	32								CASSSPGGYTF		:::::::::0:-6:11:::::21:-8:33:::	TLML_7_	RNA
3128	CLONES_TRBTLML_7__12W_TCR-JV_cDNA_35_TGAAGAGA_merged_170000.txt	5041	4	0.000108651	TGTGCCAGCAGCTATGGGGAGACCCAGTACTTC	EEEEEEEEEEEEEEEEEEEEEEEEEEEEEEEEE	TRBV11-2*00(520),TRBV11-3*00(488),TRBV11-1*00(472)		TRBJ2-5*00(215)		522|535|559|0|13||65.0;521|534|558|0|13||65.0;531|544|568|0|13||65.0		25|40|68|18|33||75.0												TGTGCCAGCAGCTATGGGGAGACCCAGTACTTC	36								CASSYGETQYF		:::::::::0:-4:13:::::18:-5:33:::	TLML_7_	RNA
3129	CLONES_TRBTLML_7__12W_TCR-JV_cDNA_35_TGAAGAGA_merged_170000.txt	5042	4	0.000108651	TGTGCCAGCAGCCTCGCGTCCCTGCAGTATTTT	EEEEEEEEEEEEEEEEEEEEEEEEEEEEEEEEE	TRBV3-1*00(1316)	TRBD1*00(25),TRBD2*00(25)	TRBJ2-3*00(125)		543|556|580|0|13||65.0	7|12|36|17|22||25.0;11|16|48|17|22||25.0	31|41|69|23|33||50.0												TGTGCCAGCAGCCTCGCGTCCCTGCAGTATTTT	36								CASSLASLQYF		:::::::::0:-4:13:17:5:-12:22:23:-11:33:::	TLML_7_	RNA
3130	CLONES_TRBTLML_7__12W_TCR-JV_cDNA_35_TGAAGAGA_merged_170000.txt	5043	4	0.000108651	TGTGCCAGCAGCCTAAAAGAGACCCAGTACTTC	EEEEEEEEEEEEEEEEEEEEEEEEEEEEEEEEE	TRBV7-2*00(345),TRBV7-8*00(313)		TRBJ2-5*00(225)		580|592|617|0|12||60.0;567|579|604|0|12||60.0		23|40|68|16|33||85.0												TGTGCCAGCAGCCTAAAAGAGACCCAGTACTTC	36								CASSLKETQYF		:::::::::0:-5:12:::::16:-3:33:::	TLML_7_	RNA
3131	CLONES_TRBTLML_7__12W_TCR-JV_cDNA_35_TGAAGAGA_merged_170000.txt	5044	4	0.000108651	TGTGCCAGCAGCCAATTTGAGGAGCAGTTCTTC	EEEEEEEEEEEEEEEEEEEEEEEEEEEEEEEEE	TRBV3-1*00(470),TRBV3-2*00(422)		TRBJ2-1*00(200)		543|558|580|0|15||75.0;543|558|580|0|15||75.0		30|42|70|21|33||60.0												TGTGCCAGCAGCCAATTTGAGGAGCAGTTCTTC	36								CASSQFEEQFF		:::::::::0:-2:15:::::21:-10:33:::	TLML_7_	RNA
3132	CLONES_TRBTLML_7__12W_TCR-JV_cDNA_35_TGAAGAGA_merged_170000.txt	5045	4	0.000108651	TGTGCCAGCAGCGCTGTGGCTGAAGCTTTCTTT	EEEEEEEEEEEEEEEEEEEEEEEEEEEEEEEEE	TRBV5-5*00(416),TRBV5-6*00(384)		TRBJ1-1*00(210)		549|561|585|0|12||60.0;550|562|586|0|12||60.0		26|40|68|19|33||70.0												TGTGCCAGCAGCGCTGTGGCTGAAGCTTTCTTT	36								CASSAVAEAFF		:::::::::0:-4:12:::::19:-6:33:::	TLML_7_	RNA
3133	CLONES_TRBTLML_7__12W_TCR-JV_cDNA_35_TGAAGAGA_merged_170000.txt	5046	4	0.000108651	TGTGCCAGCAGCGGTCGCTACGAGCAGTACTTC	EEEEEEEEEEEEEEEEEEEEEEEEEEEEEEEEE	TRBV6-2*00(470),TRBV6-3*00(470)		TRBJ2-7*00(220)		516|527|553|0|11||55.0;516|527|553|0|11||55.0		23|39|67|17|33||80.0												TGTGCCAGCAGCGGTCGCTACGAGCAGTACTTC	36								CASSGRYEQYF		:::::::::0:-6:11:::::17:-3:33:::	TLML_7_	RNA
3134	CLONES_TRBTLML_7__12W_TCR-JV_cDNA_35_TGAAGAGA_merged_170000.txt	5047	4	0.000108651	TGTGCCAGCAGAGAACTTGAGACCCAGTACTTC	EEEEEEEEEEEEEEEEEEEEEEEEEEEEEEEEE	TRBV25-1*00(199)		TRBJ2-5*00(215)		551|566|588|0|15|ST562A|59.0		25|40|68|18|33||75.0												TGTGCCAGCAGAGAACTTGAGACCCAGTACTTC	36								CASRELETQYF		:::::::::0:-2:15:::::18:-5:33:::	TLML_7_	RNA
3135	CLONES_TRBTLML_7__12W_TCR-JV_cDNA_35_TGAAGAGA_merged_170000.txt	5048	4	0.000108651	TGTGCCAGCAAAAGAAACAATGAGCAGTTCTTC	EEEEEEEEEEEEEEEEEEEEEEEEEEEEEEEEE	TRBV6-1*00(378)		TRBJ2-1*00(225)		516|526|553|0|10||50.0		25|42|70|16|33||85.0												TGTGCCAGCAAAAGAAACAATGAGCAGTTCTTC	36								CASKRNNEQFF		:::::::::0:-7:10:::::16:-5:33:::	TLML_7_	RNA
3136	CLONES_TRBTLML_7__12W_TCR-JV_cDNA_35_TGAAGAGA_merged_170000.txt	5057	4	0.000108651	TGCGCCAGCAGCTCCCCCGGGATCAGGTTTTTC	EEEEEEEEEEEEEEEEEEEEEEEEEEEEEEEEE	TRBV5-1*00(245)	TRBD1*00(35),TRBD2*00(35)	TRBJ2-1*00(159)		554|567|590|0|13||65.0	9|16|36|15|22||35.0;13|20|48|15|22||35.0	35|42|70|26|33|SC38T|19.0												TGCGCCAGCAGCTCCCCCGGGATCAGGTTTTTC	36								CASSSPGIRFF		:::::::::0:-3:13:15:3:-8:22:26:-15:33:::	TLML_7_	RNA
3137	CLONES_TRBTLML_7__12W_TCR-JV_cDNA_35_TGAAGAGA_merged_170000.txt	5058	4	0.000108651	TGCGCCAGCAGAGAGGGACAGGCGCAGTACTTC	EEEEEEEEEEEEEEEEEEEEEEEEEEEEEEEEE	TRBV10-2*00(254)	TRBD1*00(35)	TRBJ2-7*00(190)		533|548|570|0|15|ST544A|59.0	13|20|36|15|22||35.0	29|39|67|23|33||50.0												TGCGCCAGCAGAGAGGGACAGGCGCAGTACTTC	36								CASREGQAQYF		:::::::::0:-2:15:15:-1:-4:22:23:-9:33:::	TLML_7_	RNA
3138	CLONES_TRBTLML_7__12W_TCR-JV_cDNA_35_TGAAGAGA_merged_170000.txt	5060	4	0.000108651	TGCAGTGCTGCCCAGACATTAAGAGCTTTCTTT	EEEEEEEEEEEEEEEEEEEEEEEEEEEEEEEEE	TRBV20-1*00(445)		TRBJ1-1*00(190)		759|768|793|0|9||45.0		30|40|68|23|33||50.0												TGCAGTGCTGCCCAGACATTAAGAGCTTTCTTT	36								CSAAQTLRAFF		:::::::::0:-5:9:::::23:-10:33:::	TLML_7_	RNA
3139	CLONES_TRBTLML_7__12W_TCR-JV_cDNA_35_TGAAGAGA_merged_170000.txt	5061	4	0.000108651	TGCAGTGCTAGTCTCACCGGGGAGCTGTTTTTT	EEEEEEEEEEEEEEEEEEEEEEEEEEEEEEEEE	TRBV20-1*00(110)		TRBJ2-2*00(235)		759|770|793|0|11||55.0		24|43|71|14|33||95.0												TGCAGTGCTAGTCTCACCGGGGAGCTGTTTTTT	36								CSASLTGELFF		:::::::::0:-3:11:::::14:-4:33:::	TLML_7_	RNA
3140	CLONES_TRBTLML_7__12W_TCR-JV_cDNA_35_TGAAGAGA_merged_170000.txt	5062	4	0.000108651	TGCAGTGCTAGGGAGAGTGGCGAGCAGTACTTC	EEEEEEEEEEEEEEEEEEEEEEEEEEEEEEEEE	TRBV20-1*00(515)		TRBJ2-7*00(195)		759|770|793|0|11||55.0		26|39|67|20|33||65.0												TGCAGTGCTAGGGAGAGTGGCGAGCAGTACTTC	36								CSARESGEQYF		:::::::::0:-3:11:::::20:-6:33:::	TLML_7_	RNA
3141	CLONES_TRBTLML_7__12W_TCR-JV_cDNA_35_TGAAGAGA_merged_170000.txt	5063	4	0.000108651	TGCAGTGCTAGAGATCGGCACGAGCAGTACTTC	EEEEEEEEEEEEEEEEEEEEEEEEEEEEEEEEE	TRBV20-1*00(235)		TRBJ2-7*00(210)		759|775|793|0|16||80.0		25|39|67|19|33||70.0												TGCAGTGCTAGAGATCGGCACGAGCAGTACTTC	36								CSARDRHEQYF		:::::::::0:2:16:::::19:-5:33:::	TLML_7_	RNA
3142	CLONES_TRBTLML_7__12W_TCR-JV_cDNA_35_TGAAGAGA_merged_170000.txt	5064	4	0.000108651	TGCAGTGCGGTTGTCGGGAATGAGCAGTTCTTC	EEEEEEEEEEEEEEEEEEEEEEEEEEEEEEEEE	TRBV20-1*00(610)		TRBJ2-1*00(215)		759|767|793|0|8||40.0		27|42|70|18|33||75.0												TGCAGTGCGGTTGTCGGGAATGAGCAGTTCTTC	36								CSAVVGNEQFF		:::::::::0:-6:8:::::18:-7:33:::	TLML_7_	RNA
3143	CLONES_TRBTLML_7__12W_TCR-JV_cDNA_35_TGAAGAGA_merged_170000.txt	5065	4	0.000108651	TGCAGTGGGGGGTTTTATGAAAAACTGTTTTTT	EEEEEEEEEEEEEEEEEEEEEEEEEEEEEEEEE	TRBV20-1*00(1139)	TRBD1*00(25)	TRBJ1-4*00(120)		759|766|793|0|7||35.0	18|23|36|7|12||25.0	26|43|71|16|33||85.0												TGCAGTGGGGGGTTTTATGAAAAACTGTTTTTT	36								CSGGFYEKLFF		:::::::::0:-7:7:7:-6:-1:12:16:-6:33:::	TLML_7_	RNA
3144	CLONES_TRBTLML_7__12W_TCR-JV_cDNA_35_TGAAGAGA_merged_170000.txt	5066	4	0.000108651	TGCAGCGTCCCCAGAGGCTATGGCTACACCTTC	EEEEEEEEEEEEEEEEEEEEEEEEEEEEEEEEE	TRBV29-1*00(780)		TRBJ1-2*00(120)		700|708|734|0|8||40.0		24|40|68|17|33||80.0												TGCAGCGTCCCCAGAGGCTATGGCTACACCTTC	36								CSVPRGYGYTF		:::::::::0:-6:8:::::17:-4:33:::	TLML_7_	RNA
3145	CLONES_TRBTLML_7__12W_TCR-JV_cDNA_35_TGAAGAGA_merged_170000.txt	5067	4	0.000108651	TGCAGCGTGCAGGAGACATACGAGCAGTACTTC	EEEEEEEEEEEEEEEEEEEEEEEEEEEEEEEEE	TRBV29-1*00(395)		TRBJ2-7*00(215)		700|708|734|0|8||40.0		24|39|67|18|33||75.0												TGCAGCGTGCAGGAGACATACGAGCAGTACTTC	36								CSVQETYEQYF		:::::::::0:-6:8:::::18:-4:33:::	TLML_7_	RNA
3146	CLONES_TRBTLML_7__12W_TCR-JV_cDNA_35_TGAAGAGA_merged_170000.txt	5068	4	0.000108651	TGCAGCGTAGACAGCCCCAACGAGCAGTACTTC	EEEEEEEEEEEEEEEEEEEEEEEEEEEEEEEEE	TRBV29-1*00(192)		TRBJ2-7*00(173)		700|708|734|0|8||40.0		18|39|67|12|33|ST21CST24A|73.0												TGCAGCGTAGACAGCCCCAACGAGCAGTACTTC	36								CSVDSPNEQYF		:::::::::0:-6:8:::::12:2:33:::	TLML_7_	RNA
3147	CLONES_TRBTLML_7__12W_TCR-JV_cDNA_35_TGAAGAGA_merged_170000.txt	5069	4	0.000108651	TGCAGCGGTTCTAGCGGTTACGAGCAGTACTTC	EEEEEEEEEEEEEEEEEEEEEEEEEEEEEEEEE	TRBV29-1*00(432.5)	TRBD2*00(35)	TRBJ2-7*00(181.3)		700|707|734|0|7||35.0	20|27|48|10|17||35.0	24|39|67|18|33||75.0												TGCAGCGGTTCTAGCGGTTACGAGCAGTACTTC	36								CSGSSGYEQYF		:::::::::0:-7:7:10:-4:-5:17:18:-4:33:::	TLML_7_	RNA
3148	CLONES_TRBTLML_7__12W_TCR-JV_cDNA_35_TGAAGAGA_merged_170000.txt	5071	4	0.000108651	TGTGCCAGCAGCCAAACTACGAGCAGTACTTC	EEEEEEEEEEEEEEEEEEEEEEEEEEEEEEEE	TRBV3-2*00(454),TRBV3-1*00(406)		TRBJ2-7*00(220)		543|558|580|0|15||75.0;543|558|580|0|15||75.0		23|39|67|16|32||80.0												TGTGCCAGCAGCCAAACTACGAGCAGTACTTC	36								CASSQ_YEQYF		:::::::::0:-2:15:::::16:-3:32:::	TLML_7_	RNA
3149	CLONES_TRBTLML_7__12W_TCR-JV_cDNA_35_TGAAGAGA_merged_170000.txt	5089	4	0.000108651	TGTGCCAGCAAAGTCGGATTCCCGTATTTT	EEEEEEEEEEEEEEEEEEEEEEEEEEEEEE	TRBV27*00(865)		TRBJ2-3*00(140)		556|566|593|0|10||50.0		34|41|69|23|30||35.0												TGTGCCAGCAAAGTCGGATTCCCGTATTTT	36								CASKVGFPYF		:::::::::0:-7:10:::::23:-14:30:::	TLML_7_	RNA
3150	CLONES_TRBTLML_7__12W_TCR-JV_cDNA_35_TGAAGAGA_merged_170000.txt	5096	4	0.000108651	TGCAGCGCAGTCGGGAATGAAGCTTTCTTT	EEEEEEEEEEEEEEEEEEEEEEEEEEEEEE	TRBV29-1*00(861)	TRBD1*00(25),TRBD2*00(25)	TRBJ1-1*00(205)		700|707|734|0|7||35.0	11|16|36|11|16||25.0;15|20|48|11|16||25.0	27|40|68|17|30||65.0												TGCAGCGCAGTCGGGAATGAAGCTTTCTTT	36								CSAVGNEAFF		:::::::::0:-7:7:11:1:-8:16:17:-7:30:::	TLML_7_	RNA
3151	CLONES_TRBTLML_7__12W_TCR-JV_cDNA_35_TGAAGAGA_merged_170000.txt	5105	4	0.000108651	TGCAGAGAGGAGATACGCAGTATTTT	EEEEEEEEEEEEEEEEEEEEEEEEEE	TRBV29-1*00(260)		TRBJ2-3*00(220)		700|705|734|0|5||25.0		25|41|69|10|26||80.0												TGCAGAGAGGAGATACGCAGTATTTT	36								CREE_TQYF		:::::::::0:-9:5:::::10:-5:26:::	TLML_7_	RNA
3152	CLONES_TRBTLML_7__12W_TCR-JV_cDNA_35_TGAAGAGA_merged_170000.txt	5116	3	8.14885e-05	TGTGCCATCAGTGAGTCGATAGCCCGTAGGCTAGCGGGGGCCACATTCCAAGAGACCCAGTACTTC	EEEEEEEEEEEEEEEEEEEEEEEEEEEEEEEEEEEEEEEEEEEEEEEEEEEEEEEEEEEEEEEEEE	TRBV10-3*00(420)	TRBD2*00(40)	TRBJ2-5*00(235)		533|552|570|0|19||95.0	20|28|48|30|38||40.0	21|40|68|47|66||95.0												TGTGCCATCAGTGAGTCGATAGCCCGTAGGCTAGCGGGGGCCACATTCCAAGAGACCCAGTACTTC	36								CAISESIARRLAGATFQETQYF		:::::::::0:2:19:30:-4:-4:38:47:-1:66:::	TLML_7_	RNA
3153	CLONES_TRBTLML_7__12W_TCR-JV_cDNA_35_TGAAGAGA_merged_170000.txt	5117	3	8.14885e-05	TGTGCCAGCAGCTTTTACCCCCTGACTAGCGGGAGGGCCTCGGAGTCCTACAATGAGCAGTTCTTC	EEEEEEEEEEEEEEEEEEEEEEEEEEEEEEEEEEEEEEEEEEEEEEEEEEEEEEEEEEEEEEEEEA	TRBV7-3*00(175),TRBV11-3*00(159),TRBV7-4*00(159)	TRBD2*00(80)	TRBJ2-1*00(245)		540|554|577|0|14||70.0;521|535|558|0|14||70.0;545|559|582|0|14||70.0	18|34|48|23|39||80.0	21|42|70|45|66||105.0												TGTGCCAGCAGCTTTTACCCCCTGACTAGCGGGAGGGCCTCGGAGTCCTACAATGAGCAGTTCTTC	32								CASSFYPLTSGRASESYNEQFF		:::::::::0:-3:14:23:-2:2:39:45:-1:66:::	TLML_7_	RNA
3154	CLONES_TRBTLML_7__12W_TCR-JV_cDNA_35_TGAAGAGA_merged_170000.txt	5118	3	8.14885e-05	TGTGCCAGCAGCTTACGGGACGAGTAAAGATAATCCAGTCCTATGAACACCGGGGAGCTGTTTTTT	EEEEEEEEEEEEEEEEEEEEEEEEEEEEEEEEEEEEEEEEEEEEEEEEEEEEEEEEEEEEEEEEEE	TRBV7-9*00(304)	TRBD1*00(30),TRBD2*00(30)	TRBJ2-2*00(176)		556|571|593|0|15||75.0	11|17|36|15|21||30.0;15|21|48|15|21||30.0	21|43|71|44|66||110.0												TGTGCCAGCAGCTTACGGGACGAGTAAAGATAATCCAGTCCTATGAACACCGGGGAGCTGTTTTTT	36								CASSLRDE*R*SSPMNTGELFF		:::::::::0:-2:15:15:1:-7:21:44:-1:66:::	TLML_7_	RNA
3155	CLONES_TRBTLML_7__12W_TCR-JV_cDNA_35_TGAAGAGA_merged_170000.txt	5121	3	8.14885e-05	TGTGCCACCAGTGATCCCCATGGACCGAACCGCTCAGGGACGGTCGCCTACGAGCAGTACTTC	EEEEEEEEEEEEEEEEEEEEEEEEEEEEEEEEEEEEEEEEEEEEEEEEEEEEEEEEEEEEEEE	TRBV24-1*00(390)	TRBD1*00(25),TRBD2*00(25)	TRBJ2-7*00(225)		559|574|597|0|15||75.0	12|17|36|36|41||25.0;5|10|48|29|34||25.0	22|39|67|46|63||85.0												TGTGCCACCAGTGATCCCCATGGACCGAACCGCTCAGGGACGGTCGCCTACGAGCAGTACTTC	36								CATSDPHGPNRSGTVAYEQYF		:::::::::0:-3:15:36:0:-7:41:46:-2:63:::	TLML_7_	RNA
3156	CLONES_TRBTLML_7__12W_TCR-JV_cDNA_35_TGAAGAGA_merged_170000.txt	5122	3	8.14885e-05	TGTGCCAGCAGCTATTTGCCCTTGGGGGGTTCGACTGTTCAGGGAGGAAACACCATATATTTT	EEEEEEEEEEEEEEEEEEEEEEEEEEEEEEEEEEEEEEEEEEEEEEEEEEEEEEEEEEEEEEE	TRBV7-6*00(1080)	TRBD1*00(25),TRBD2*00(25)	TRBJ1-3*00(230)		576|589|613|0|13||65.0	16|21|36|39|44||25.0;31|36|48|17|22||25.0	24|42|70|45|63||90.0												TGTGCCAGCAGCTATTTGCCCTTGGGGGGTTCGACTGTTCAGGGAGGAAACACCATATATTTT	36								CASSYLPLGGSTVQGGNTIYF		:::::::::0:-4:13:39:-4:-3:44:45:-4:63:::	TLML_7_	RNA
3157	CLONES_TRBTLML_7__12W_TCR-JV_cDNA_35_TGAAGAGA_merged_170000.txt	5123	3	8.14885e-05	TGCGCCAGCAGCCAAGATCTTGTAGGCGGCAGAAGAAAAACTAATACCTACGAGCAGTACTTC	EEEEEEEEEEEEEEEEEEEEEEEEEEEEEEEEEEEEEEEEEEEEEEEEEEEEEEEEEEEEEEE	TRBV4-3*00(565),TRBV4-2*00(549)		TRBJ2-7*00(219.7)		537|559|574|0|22||110.0;537|559|574|0|22|ST539C|94.0		22|39|67|46|63||85.0												TGCGCCAGCAGCCAAGATCTTGTAGGCGGCAGAAGAAAAACTAATACCTACGAGCAGTACTTC	36								CASSQDLVGGRRKTNTYEQYF		:::::::::0:5:22:::::46:-2:63:::	TLML_7_	RNA
3158	CLONES_TRBTLML_7__12W_TCR-JV_cDNA_35_TGAAGAGA_merged_170000.txt	5130	3	8.14885e-05	TGTGCCACCAGGATGGGTATGCGGGACAGGGGGCGTAGGGGAAAAGAGACCCAGTACTTC	EEEEEEEEEEEEEEEEEEEEEEEEEEEEEEEEEEEEEEEEEEEEEEEEEEEEEEEEEEEE	TRBV24-1*00(489.7)	TRBD1*00(70)	TRBJ2-5*00(225)		559|570|597|0|11||55.0	11|25|36|21|35||70.0	23|40|68|43|60||85.0												TGTGCCACCAGGATGGGTATGCGGGACAGGGGGCGTAGGGGAAAAGAGACCCAGTACTTC	36								CATRMGMRDRGRRGKETQYF		:::::::::0:-7:11:21:1:1:35:43:-3:60:::	TLML_7_	RNA
3159	CLONES_TRBTLML_7__12W_TCR-JV_cDNA_35_TGAAGAGA_merged_170000.txt	5131	3	8.14885e-05	TGTGCCAGCAGCTTAGCGTACCTTTCCAGGGCCTATGCGGCTAACTATGGCTACACCTTC	EEEEEEEEEEEEEEEEEEEEEEEEEEEEEEEEEEEEEEEEEEEEEEEEEEEEEEEEEEEE	TRBV7-8*00(220),TRBV7-2*00(204)	TRBD2*00(30)	TRBJ1-2*00(245)		567|585|604|0|18||90.0;580|598|617|0|18||90.0	28|34|48|27|33||30.0	19|40|68|39|60||105.0												TGTGCCAGCAGCTTAGCGTACCTTTCCAGGGCCTATGCGGCTAACTATGGCTACACCTTC	36								CASSLAYLSRAYAANYGYTF		:::::::::0:1:18:27:-12:2:33:39:1:60:::	TLML_7_	RNA
3160	CLONES_TRBTLML_7__12W_TCR-JV_cDNA_35_TGAAGAGA_merged_170000.txt	5132	3	8.14885e-05	TGTGCCAGCAGCTTAGGGGCGGCCAAACTAGCGGCACAAAACGCAGATACGCAGTATTTT	EEEEEEEEEEEEEEEEENNNNNNNNNNNNNNNNNNNNNNNNNNEEEEEEEEEEEEEEEEE	TRBV7-6*00(440.7),TRBV7-7*00(408.7)	TRBD2*00(40)	TRBJ2-3*00(225)		576|592|613|0|16||80.0;585|601|622|0|16||80.0	19|27|48|26|34||40.0	24|41|69|43|60||85.0												TGTGCCAGCAGCTTAGGGGCGGCCAAACTAGCGGCACAAAACGCAGATACGCAGTATTTT	36								CASSLGAAKLAAQNADTQYF		:::::::::0:-1:16:26:-3:-5:34:43:-4:60:::	TLML_7_	RNA
3161	CLONES_TRBTLML_7__12W_TCR-JV_cDNA_35_TGAAGAGA_merged_170000.txt	5133	3	8.14885e-05	TGTGCCAGCAGCCCGACCCCCTTGGACAGGGGGCAGGGCAATAGCGAAAAACTGTTTTTT	EEEEEEEEEEEEEEEEEEEEEEEEEEEEEEEEEEEEEEEEEEEEEEEEEEEEEEEEEEEE	TRBV7-6*00(170),TRBV7-7*00(154)	TRBD1*00(55)	TRBJ1-4*00(215)		576|588|613|0|12||60.0;585|597|622|0|12||60.0	13|24|36|23|34||55.0	28|43|71|45|60||75.0												TGTGCCAGCAGCCCGACCCCCTTGGACAGGGGGCAGGGCAATAGCGAAAAACTGTTTTTT	36								CASSPTPLDRGQGNSEKLFF		:::::::::0:-5:12:23:-1:0:34:45:-8:60:::	TLML_7_	RNA
3162	CLONES_TRBTLML_7__12W_TCR-JV_cDNA_35_TGAAGAGA_merged_170000.txt	5134	3	8.14885e-05	TGCGCCAGCAGCCAAGATTTCGGGGGACTAGCGGCGCTAGCCAAAAACATTCAGTACTTC	EEEEEEEEEEEEEEEEEEEEEEEEEEEEEEEEEEEEEEEEEEEEEEEEEEEEEEEEEEEE	TRBV4-1*00(130),TRBV4-3*00(130)	TRBD2*00(55)	TRBJ2-4*00(265)		537|555|574|0|18||90.0;537|555|574|0|18||90.0	16|27|48|23|34||55.0	17|42|70|35|60||125.0												TGCGCCAGCAGCCAAGATTTCGGGGGACTAGCGGCGCTAGCCAAAAACATTCAGTACTTC	36								CASSQDFGGLAALAKNIQYF		:::::::::0:1:18:23:0:-5:34:35:3:60:::	TLML_7_	RNA
3163	CLONES_TRBTLML_7__12W_TCR-JV_cDNA_35_TGAAGAGA_merged_170000.txt	5135	3	8.14885e-05	TGCAGTGCCCTGAACGGTCACATAGTGGGGGAGGCCATTGAACAAGAGACCCAGTACTTC	EEEEEEEEEEEEEEEEEEEEEEEEEEEEEEEEEEEEEEEEEEEEEEEEEEEEEEEEEEEE	TRBV20-1*00(435)	TRBD2*00(30)	TRBJ2-5*00(224.7)		759|767|793|0|8||40.0	25|31|48|28|34||30.0	22|40|68|42|60||90.0												TGCAGTGCCCTGAACGGTCACATAGTGGGGGAGGCCATTGAACAAGAGACCCAGTACTTC	36								CSALNGHIVGEAIEQETQYF		:::::::::0:-6:8:28:-9:-1:34:42:-2:60:::	TLML_7_	RNA
3164	CLONES_TRBTLML_7__12W_TCR-JV_cDNA_35_TGAAGAGA_merged_170000.txt	5138	3	8.14885e-05	TGTGCTAGTGTTGGGGGACGGACTCGAGGGGGCTTTGTGAACACTGAAGCTTTCTTT	EEEEEEEEEEEEEEEEEEEEEEEEEEEEEEEEEEEEEEEEEEEEEEEEEEEEEEEEE	TRBV12-5*00(385)	TRBD1*00(35)	TRBJ1-1*00(240)		530|540|567|0|10||50.0	17|24|36|26|33||35.0	20|40|68|37|57||100.0												TGTGCTAGTGTTGGGGGACGGACTCGAGGGGGCTTTGTGAACACTGAAGCTTTCTTT	36								CASVGGRTRGGFVNTEAFF		:::::::::0:-7:10:26:-5:0:33:37:0:57:::	TLML_7_	RNA
3165	CLONES_TRBTLML_7__12W_TCR-JV_cDNA_35_TGAAGAGA_merged_170000.txt	5141	3	8.14885e-05	TGTGCCTGGAGTGTTCTCCGGACAGGGAGTTTCGGATCCAACTATGGCTACACCTTC	EEEEEEEEEEEEEEEEEEEEEEEEEEEEEEEEEEEEEEEEEEEEEEEEEEEEEEEEE	TRBV30*00(349.7)	TRBD1*00(40)	TRBJ1-2*00(230)		787|801|821|0|14||70.0	13|21|36|19|27||40.0	22|40|68|39|57||90.0												TGTGCCTGGAGTGTTCTCCGGACAGGGAGTTTCGGATCCAACTATGGCTACACCTTC	36								CAWSVLRTGSFGSNYGYTF		:::::::::0:0:14:19:-1:-3:27:39:-2:57:::	TLML_7_	RNA
3166	CLONES_TRBTLML_7__12W_TCR-JV_cDNA_35_TGAAGAGA_merged_170000.txt	5142	3	8.14885e-05	TGTGCCACCCACCCGGAGAGGCTCAGGGGACTGACGGGCAATCAGCCCCAGCATTTT	EEEEEEEEEEEEEEEEEEEEEEEEEEEEEEEEEEEEEEEEEEEEEEEEEEEEEEEEE	TRBV19*00(265)	TRBD1*00(30),TRBD2*00(30)	TRBJ1-5*00(240)		559|566|596|0|7||35.0	16|22|36|23|29||30.0;16|22|48|26|32||30.0	22|42|70|37|57||100.0												TGTGCCACCCACCCGGAGAGGCTCAGGGGACTGACGGGCAATCAGCCCCAGCATTTT	36								CATHPERLRGLTGNQPQHF		:::::::::0:-10:7:23:-4:-2:29:37:-2:57:::	TLML_7_	RNA
3167	CLONES_TRBTLML_7__12W_TCR-JV_cDNA_35_TGAAGAGA_merged_170000.txt	5143	3	8.14885e-05	TGTGCCAGTAGTCTTCTGGACAGGTCGTCAATACTCCTTAACTATGGCTACACCTTC	EEEEEEEEEEEEEEEEEEEEEEEEEEEEEEEEEEEEEEEEEEEEEEEEEEEEEAEEA	TRBV19*00(509)	TRBD1*00(35)	TRBJ1-2*00(84)		559|571|596|0|12||60.0	13|20|36|17|24||35.0	21|40|68|38|57||95.0												TGTGCCAGTAGTCTTCTGGACAGGTCGTCAATACTCCTTAACTATGGCTACACCTTC	32								CASSLLDRSSILLNYGYTF		:::::::::0:-5:12:17:-1:-4:24:38:-1:57:::	TLML_7_	RNA
3168	CLONES_TRBTLML_7__12W_TCR-JV_cDNA_35_TGAAGAGA_merged_170000.txt	5144	3	8.14885e-05	TGTGCCAGCATTGGACCCCTTGGACAGGGGATGGATGGCAGCTATGGCTACACCTTC	EEEEEEEEEEEEEEAEEEAEEEEEEEEEEEEEEEEEEEEEEEEEEEEEEEEEEEEEE	TRBV6-2*00(740),TRBV6-3*00(740)	TRBD1*00(45)	TRBJ1-2*00(120)		516|526|553|0|10||50.0;516|526|553|0|10||50.0	13|22|36|21|30||45.0	24|40|68|41|57||80.0												TGTGCCAGCATTGGACCCCTTGGACAGGGGATGGATGGCAGCTATGGCTACACCTTC	32								CASIGPLGQGMDGSYGYTF		:::::::::0:-7:10:21:-1:-2:30:41:-4:57:::	TLML_7_	RNA
3169	CLONES_TRBTLML_7__12W_TCR-JV_cDNA_35_TGAAGAGA_merged_170000.txt	5145	3	8.14885e-05	TGTGCCAGCAGCTTACCTAGCGGGTCCCTAAGTAGAGACACAGATACGCAGTATTTT	EEEEEEEEEEEEEEEEEEEEEEEEEEEEEEEEEEEEEEEEEEEEEEEEEEEEEEEEE	TRBV7-2*00(531.7)	TRBD2*00(40)	TRBJ2-3*00(235)		580|595|617|0|15||75.0	20|28|48|16|24||40.0	22|41|69|38|57||95.0												TGTGCCAGCAGCTTACCTAGCGGGTCCCTAAGTAGAGACACAGATACGCAGTATTTT	36								CASSLPSGSLSRDTDTQYF		:::::::::0:-2:15:16:-4:-4:24:38:-2:57:::	TLML_7_	RNA
3170	CLONES_TRBTLML_7__12W_TCR-JV_cDNA_35_TGAAGAGA_merged_170000.txt	5146	3	8.14885e-05	TGTGCCAGCAGCTCACCCTCCCGGGACACCGGGACTAGCGGGTTCGAGCAGTACTTC	EEEEEEEEEEEEEEEEEEEEEEEEEEEEEEEEEEEEEEEEEEEEEEEEEEEEEEEEE	TRBV7-2*00(605)	TRBD2*00(70)	TRBJ2-7*00(205)		580|593|617|0|13||65.0	14|28|48|28|42||70.0	26|39|67|44|57||65.0												TGTGCCAGCAGCTCACCCTCCCGGGACACCGGGACTAGCGGGTTCGAGCAGTACTTC	36								CASSSPSRDTGTSGFEQYF		:::::::::0:-4:13:28:2:-4:42:44:-6:57:::	TLML_7_	RNA
3171	CLONES_TRBTLML_7__12W_TCR-JV_cDNA_35_TGAAGAGA_merged_170000.txt	5147	3	8.14885e-05	TGTGCCAGCAGCCGCAACATAGGTACCGGGAGGTGGTCGAACACTGAAGCTTTCTTT	EEEEEEEEEEEEEEEEEEEEEEEEEEEEEEEEEEEEEEEEEEEEEEEEEEEEEEEEE	TRBV6-5*00(330)	TRBD2*00(35),TRBD1*00(30)	TRBJ1-1*00(235)		519|530|556|0|11||55.0	24|31|48|26|33||35.0;10|16|36|25|31||30.0	21|40|68|38|57||95.0												TGTGCCAGCAGCCGCAACATAGGTACCGGGAGGTGGTCGAACACTGAAGCTTTCTTT	36								CASSRNIGTGRWSNTEAFF		:::::::::0:-6:11:26:-8:-1:33:38:-1:57:::	TLML_7_	RNA
3172	CLONES_TRBTLML_7__12W_TCR-JV_cDNA_35_TGAAGAGA_merged_170000.txt	5148	3	8.14885e-05	TGTGCCAGCAGCCGACAGGGGACTAGCGGGAGGGCCGCAGGAGAGACCCAGTACTTC	EEEEEEEEEEEEEEAEEEEEEEEEEEEEEEEEEEEEEEEEEEEEEEEEEEEEEEEEE	TRBV12-3*00(510),TRBV12-4*00(510)	TRBD2*00(90)	TRBJ2-5*00(220)		530|541|567|0|11||55.0;530|541|567|0|11||55.0	16|34|48|18|36||90.0	24|40|68|41|57||80.0												TGTGCCAGCAGCCGACAGGGGACTAGCGGGAGGGCCGCAGGAGAGACCCAGTACTTC	32								CASSRQGTSGRAAGETQYF		:::::::::0:-6:11:18:0:2:36:41:-4:57:::	TLML_7_	RNA
3173	CLONES_TRBTLML_7__12W_TCR-JV_cDNA_35_TGAAGAGA_merged_170000.txt	5151	3	8.14885e-05	TGCGCCAGCAGTAATACCCCGTCCTCTCTGGTGGCGCAAGGAAACACCATATATTTT	EEEEEEEEEEEEEEEEEEEEEEEEEEEEEEEEEEEEEEEEEEEEEEEEEEEEEEEEE	TRBV10-2*00(150)	TRBD1*00(25)	TRBJ1-3*00(230)		533|545|570|0|12||60.0	21|26|36|32|37||25.0	24|42|70|39|57||90.0												TGCGCCAGCAGTAATACCCCGTCCTCTCTGGTGGCGCAAGGAAACACCATATATTTT	36								CASSNTPSSLVAQGNTIYF		:::::::::0:-5:12:32:-9:2:37:39:-4:57:::	TLML_7_	RNA
3174	CLONES_TRBTLML_7__12W_TCR-JV_cDNA_35_TGAAGAGA_merged_170000.txt	5152	3	8.14885e-05	TGCGCCAGCAGCTTGGCCTCCAGAGCAGCGGGAGGAAGCTCCTACGAGCAGTACTTC	EEEEEEEEEEEEEEEEEEEEEEEAEEEEEEEEEEEEEEEEEEEEEEEEEEEE?????	TRBV5-1*00(579.7)	TRBD2*00(45)	TRBJ2-7*00(185)		554|572|590|0|18||90.0	22|31|48|26|35||45.0	18|39|67|36|57||105.0												TGCGCCAGCAGCTTGGCCTCCAGAGCAGCGGGAGGAAGCTCCTACGAGCAGTACTTC	30								CASSLASRAAGGSSYEQYF		:::::::::0:2:18:26:-6:-1:35:36:2:57:::	TLML_7_	RNA
3175	CLONES_TRBTLML_7__12W_TCR-JV_cDNA_35_TGAAGAGA_merged_170000.txt	5154	3	8.14885e-05	TGCAGTGCTAGAGATCCGACGGCGCGTGAAGGCTCGAACACCGGGGAGCTGTTTTTT	EEEEEEEEEEEEEEEEEEEEEEEEEEEEEEEEEEEEEEEEEEEEEEEEEEEEEEEEE	TRBV20-1*00(260)	TRBD1*00(25)	TRBJ2-2*00(255)		759|775|793|0|16||80.0	21|26|36|20|25||25.0	20|43|71|34|57||115.0												TGCAGTGCTAGAGATCCGACGGCGCGTGAAGGCTCGAACACCGGGGAGCTGTTTTTT	36								CSARDPTAREGSNTGELFF		:::::::::0:2:16:20:-9:2:25:34:0:57:::	TLML_7_	RNA
3176	CLONES_TRBTLML_7__12W_TCR-JV_cDNA_35_TGAAGAGA_merged_170000.txt	5155	3	8.14885e-05	TGCAGTGCTAGAGATGAGGGACTAGCGGGGGGTAGCTCCTACAATGAGCAGTTCTTC	EEEEEEEEEEEEEEEEEEEEEEEEEEEEEEEEEEEEEEEEEEEEEEEEEEEEEEEEE	TRBV20-1*00(300)	TRBD2*00(60)	TRBJ2-1*00(260)		759|774|793|0|15||75.0	16|28|48|17|29||60.0	18|42|70|33|57||120.0												TGCAGTGCTAGAGATGAGGGACTAGCGGGGGGTAGCTCCTACAATGAGCAGTTCTTC	36								CSARDEGLAGGSSYNEQFF		:::::::::0:1:15:17:0:-4:29:33:2:57:::	TLML_7_	RNA
3177	CLONES_TRBTLML_7__12W_TCR-JV_cDNA_35_TGAAGAGA_merged_170000.txt	5156	3	8.14885e-05	TGCAGTGCTAGAGACTCGGGGCAGGGGGAAGGCCGATTTAATTCACCCCTCCACTTT	EEEEEEEEEEEEEEEEEEEEEEEEEEEEEEEEEEEEEEEEEEEEEEEAAAAA?????	TRBV20-1*00(569)	TRBD1*00(44)	TRBJ1-6*00(70)		759|773|793|0|14||70.0	11|23|36|16|28|SA15G|44.0	26|45|73|38|57||95.0												TGCAGTGCTAGAGACTCGGGGCAGGGGGAAGGCCGATTTAATTCACCCCTCCACTTT	30								CSARDSGQGEGRFNSPLHF		:::::::::0:0:14:16:1:-1:28:38:-6:57:::	TLML_7_	RNA
3178	CLONES_TRBTLML_7__12W_TCR-JV_cDNA_35_TGAAGAGA_merged_170000.txt	5157	3	8.14885e-05	TGCAGTGCGAGAGGACGGGGGGCCCAGGCCTACCGGAGCACAGATACGCAGTATTTT	EEEEEEEEEEEEEEEEEEEEEEEEEEEEEEEEEEEEEEEEEEEEEEEEEEEEEEEEE	TRBV20-1*00(719)	TRBD1*00(34),TRBD2*00(30)	TRBJ2-3*00(245)		759|772|793|0|13|ST767G|49.0	14|24|36|13|23|SA17G|34.0;29|35|48|19|25||30.0	20|41|69|36|57||105.0												TGCAGTGCGAGAGGACGGGGGGCCCAGGCCTACCGGAGCACAGATACGCAGTATTTT	36								CSARGRGAQAYRSTDTQYF		:::::::::0:-1:13:13:-2:0:23:36:0:57:::	TLML_7_	RNA
3179	CLONES_TRBTLML_7__12W_TCR-JV_cDNA_35_TGAAGAGA_merged_170000.txt	5158	3	8.14885e-05	TGCAGCGTGCGTCGGGGGGGACCGGATGGCAGGTGGAGATCGGATGGCTACACCTTC	EEEEEEEEEEEEEEEEEEEEEEEEEEEEEEEEEEEEEEEEEEEEEEEEEEEEEEEEE	TRBV29-1*00(271.7)	TRBD1*00(25),TRBD2*00(25)	TRBJ1-2*00(210)		700|708|734|0|8||40.0	12|17|36|17|22||25.0;16|21|48|17|22||25.0	26|40|68|43|57||70.0												TGCAGCGTGCGTCGGGGGGGACCGGATGGCAGGTGGAGATCGGATGGCTACACCTTC	36								CSVRRGGPDGRWRSDGYTF		:::::::::0:-6:8:17:0:-7:22:43:-6:57:::	TLML_7_	RNA
3180	CLONES_TRBTLML_7__12W_TCR-JV_cDNA_35_TGAAGAGA_merged_170000.txt	5160	3	8.14885e-05	TGTGCCAGCAGTGAAGGGGGTTCTCCCCGGGACAGGGTTACAATGAGCAGTTCTTC	EEEEEEEEEEEEEEEEEEEEEEEEEEEEEEEEEEEEEEEEEEEEEEEEEEEEEEEE	TRBV2*00(529.7)	TRBD1*00(60)	TRBJ2-1*00(230)		518|534|555|0|16||80.0	9|21|36|25|37||60.0	24|42|70|38|56||90.0												TGTGCCAGCAGTGAAGGGGGTTCTCCCCGGGACAGGGTTACAATGAGCAGTTCTTC	36								CASSEGGSP_GQGYNEQFF		:::::::::0:-1:16:25:3:-3:37:38:-4:56:::	TLML_7_	RNA
3181	CLONES_TRBTLML_7__12W_TCR-JV_cDNA_35_TGAAGAGA_merged_170000.txt	5161	3	8.14885e-05	TGCGCCAGCAGTCAATCCAGGGCCGGACAGGGGCTTTCACAGATACGCAGTATTTT	EEEEEEEEEEEEEEEEEEEEEEEEEEEEEEEEEEEEEEEEEEEEEEEEEEEEEEEE	TRBV23-1*00(253.3)	TRBD1*00(45)	TRBJ2-3*00(235)		580|597|617|0|17||85.0	13|22|36|24|33||45.0	22|41|69|37|56||95.0												TGCGCCAGCAGTCAATCCAGGGCCGGACAGGGGCTTTCACAGATACGCAGTATTTT	36								CASSQSRAG_GAFTDTQYF		:::::::::0:0:17:24:-1:-2:33:37:-2:56:::	TLML_7_	RNA
3182	CLONES_TRBTLML_7__12W_TCR-JV_cDNA_35_TGAAGAGA_merged_170000.txt	5163	3	8.14885e-05	TGTGCCAGCAGTTAATTTCGGGTCTTAGTCCCGGGACACAGATACGCAGTATTTT	EEEEEEEEEEEEEEEEEEEEEEEEEEEEEEEEEEEEEEEEEEEEEEEEEEEEEEE	TRBV6-6*00(419.7),TRBV6-5*00(371.7)	TRBD2*00(55)	TRBJ2-3*00(235)		516|530|553|0|14||70.0;519|533|556|0|14||70.0	9|20|48|25|36||55.0	22|41|69|36|55||95.0												TGTGCCAGCAGTTAATTTCGGGTCTTAGTCCCGGGACACAGATACGCAGTATTTT	36								CASS*FRVL_SRDTDTQYF		:::::::::0:-3:14:25:7:-12:36:36:-2:55:::	TLML_7_	RNA
3183	CLONES_TRBTLML_7__12W_TCR-JV_cDNA_35_TGAAGAGA_merged_170000.txt	5164	3	8.14885e-05	TGTGCCAGCAGCTTAACGACGAACGGGAGGGCCGGTCACCGGGGAGCTGTTTTTT	EEEEEEEEEEEEEEEEEEEEEEEEEEEEEEEEEEEEEEEEEEEEEEEEEEEEEEE	TRBV7-3*00(545)	TRBD2*00(50)	TRBJ2-2*00(130)		540|558|577|0|18||90.0	24|34|48|23|33||50.0	24|43|71|36|55||95.0												TGTGCCAGCAGCTTAACGACGAACGGGAGGGCCGGTCACCGGGGAGCTGTTTTTT	36								CASSLTTNG_GPVTGELFF		:::::::::0:1:18:23:-8:2:33:36:-4:55:::	TLML_7_	RNA
3184	CLONES_TRBTLML_7__12W_TCR-JV_cDNA_35_TGAAGAGA_merged_170000.txt	5165	3	8.14885e-05	TGTGCCAGCAGCCGCCTCCTAGGGGACGGAAGCGAACACCGGGGAGCTGTTTTTT	EEEEEEEEEEEEEEEEEEEEEEEEEEEEEEEEEEEEEEEEEEEEEEEEEEEEEEE	TRBV21-1*00(130)	TRBD1*00(25),TRBD2*00(25)	TRBJ2-2*00(260)		544|556|581|0|12||60.0	12|17|36|22|27||25.0;1|6|48|14|19||25.0	19|43|71|31|55||120.0												TGTGCCAGCAGCCGCCTCCTAGGGGACGGAAGCGAACACCGGGGAGCTGTTTTTT	36								CASSRLLGD_EANTGELFF		:::::::::0:-5:12:22:0:-7:27:31:1:55:::	TLML_7_	RNA
3185	CLONES_TRBTLML_7__12W_TCR-JV_cDNA_35_TGAAGAGA_merged_170000.txt	5166	3	8.14885e-05	TGTGCCAGCAGCAGTAAGGGCAGGGGGAAGGCAAACTAATGAAAAACTGTTTTTT	EEEEEEEEEEEEEEEEEEEEEEEEEEEEEEEEEEEEEEEEEEEEEEEEEEEEEEE	TRBV21-1*00(749)	TRBD1*00(35)	TRBJ1-4*00(185)		544|557|581|0|13||65.0	16|23|36|20|27||35.0	21|43|71|33|55||110.0												TGTGCCAGCAGCAGTAAGGGCAGGGGGAAGGCAAACTAATGAAAAACTGTTTTTT	36								CASSSKGRG_RQTNEKLFF		:::::::::0:-4:13:20:-4:-1:27:33:-1:55:::	TLML_7_	RNA
3186	CLONES_TRBTLML_7__12W_TCR-JV_cDNA_35_TGAAGAGA_merged_170000.txt	5167	3	8.14885e-05	TGCGCCAGCAGCCCTGCCTTTCCAGGGGGCAACGAACACCGGGGAGCTGTTTTTT	EEEEEEEEEEEEEEEEEEEEEEEEEEEEEEEEEEEEEEEEEEEEEEEEEEEAAAA	TRBV23-1*00(625)	TRBD1*00(40)	TRBJ2-2*00(120)		580|591|617|0|11||55.0	16|24|36|22|30||40.0	20|43|71|32|55||115.0												TGCGCCAGCAGCCCTGCCTTTCCAGGGGGCAACGAACACCGGGGAGCTGTTTTTT	32								CASSPAFPG_ATNTGELFF		:::::::::0:-6:11:22:-4:0:30:32:0:55:::	TLML_7_	RNA
3187	CLONES_TRBTLML_7__12W_TCR-JV_cDNA_35_TGAAGAGA_merged_170000.txt	5179	3	8.14885e-05	TGTGCCATCAGTGAGTCTAGCCTAGCCAACACATTTTACAATGAGCAGTTCTTC	EEEEEEEEEEEEEEEEEEEEEEEEEEEEEEEEEEEEEEEEEEEEEEEEEEEEEE	TRBV10-3*00(145)	TRBD2*00(25)	TRBJ2-1*00(230)		533|550|570|0|17||85.0	20|25|48|21|26||25.0	24|42|70|36|54||90.0												TGTGCCATCAGTGAGTCTAGCCTAGCCAACACATTTTACAATGAGCAGTTCTTC	36								CAISESSLANTFYNEQFF		:::::::::0:0:17:21:-4:-7:26:36:-4:54:::	TLML_7_	RNA
3188	CLONES_TRBTLML_7__12W_TCR-JV_cDNA_35_TGAAGAGA_merged_170000.txt	5180	3	8.14885e-05	TGTGCCACCAGTGATCGGGGAGGGAGAAGATCTGGGGCCAACGTCCTGACTTTC	EEEEEEEEEEEEEEEEEEEEEEEEEEEEEEEEEEEEEEEEEEEEEEEEEEEEEE	TRBV24-1*00(315)	TRBD2*00(35)	TRBJ2-6*00(260)		559|574|597|0|15||75.0	25|32|48|17|24||35.0	21|45|73|30|54||120.0												TGTGCCACCAGTGATCGGGGAGGGAGAAGATCTGGGGCCAACGTCCTGACTTTC	36								CATSDRGGRRSGANVLTF		:::::::::0:-3:15:17:-9:0:24:30:-1:54:::	TLML_7_	RNA
3189	CLONES_TRBTLML_7__12W_TCR-JV_cDNA_35_TGAAGAGA_merged_170000.txt	5181	3	8.14885e-05	TGTGCCACCAGTGACTCCGGACTAGCGGGAGGCACCTACAATGAGCAGTTCTTC	EEEEEEEEEEEEEEEEEEEEEEEEEEEEEEEEEEEEEEEEEEEEEEEEEEEEEE	TRBV24-1*00(140)	TRBD2*00(70)	TRBJ2-1*00(240)		559|573|597|0|14||70.0	17|31|48|18|32||70.0	22|42|70|34|54||100.0												TGTGCCACCAGTGACTCCGGACTAGCGGGAGGCACCTACAATGAGCAGTTCTTC	36								CATSDSGLAGGTYNEQFF		:::::::::0:-4:14:18:-1:-1:32:34:-2:54:::	TLML_7_	RNA
3190	CLONES_TRBTLML_7__12W_TCR-JV_cDNA_35_TGAAGAGA_merged_170000.txt	5182	3	8.14885e-05	TGTGCCACCAGCAGAGATTACACTCCCGGGCCCCCGAACACTGAAGCTTTCTTT	EEEEEEEEEEEEEEEEEEEEEEEEEEEEEEEEEEEEEEEEEEEEEEEEEEEEEE	TRBV15*00(479)	TRBD1*00(35),TRBD2*00(35)	TRBJ1-1*00(235)		552|570|589|0|18||90.0	8|15|36|23|30||35.0;12|19|48|23|30||35.0	21|40|68|35|54||95.0												TGTGCCACCAGCAGAGATTACACTCCCGGGCCCCCGAACACTGAAGCTTTCTTT	36								CATSRDYTPGPPNTEAFF		:::::::::0:1:18:23:4:-9:30:35:-1:54:::	TLML_7_	RNA
3191	CLONES_TRBTLML_7__12W_TCR-JV_cDNA_35_TGAAGAGA_merged_170000.txt	5183	3	8.14885e-05	TGTGCCAGTAGTCCGCTAGCAGGGACCCAAAAAGCTAACTATGGCTACACCTTC	AE66EEEEEEEEEEEEEEAEEEEEEEEEEEEEEEEEEEEEEEEEEEEEEEEEEE	TRBV19*00(1170)	TRBD2*00(35)	TRBJ1-2*00(215)		559|571|596|0|12||60.0	5|12|48|12|19||35.0	18|40|68|32|54||110.0												TGTGCCAGTAGTCCGCTAGCAGGGACCCAAAAAGCTAACTATGGCTACACCTTC	21								CASSPLAGTQKANYGYTF		:::::::::0:-5:12:12:11:-20:19:32:2:54:::	TLML_7_	RNA
3192	CLONES_TRBTLML_7__12W_TCR-JV_cDNA_35_TGAAGAGA_merged_170000.txt	5184	3	8.14885e-05	TGTGCCAGTAGTATCCGTAGCGGGAGGCTTGCCTCCTACAATGAGCAGTTCTTC	EEEEEEEEEEEEEEEEEEEEEEEEEEEEEEEEEEEEEEEEEEEEEEEE6EEEEE	TRBV19*00(594.7)	TRBD2*00(50)	TRBJ2-1*00(165)		559|573|596|0|14||70.0	21|31|48|17|27||50.0	20|42|70|32|54||110.0												TGTGCCAGTAGTATCCGTAGCGGGAGGCTTGCCTCCTACAATGAGCAGTTCTTC	21								CASSIRSGRLASYNEQFF		:::::::::0:-3:14:17:-5:-1:27:32:0:54:::	TLML_7_	RNA
3193	CLONES_TRBTLML_7__12W_TCR-JV_cDNA_35_TGAAGAGA_merged_170000.txt	5185	3	8.14885e-05	TGTGCCAGCAGTTTGCGAGGACAGGGTTCGGTCAAGACCGGGGAGCTGTTTTTT	EEEEEEEEEEEEEEEEEEEEEEEEEEEEEEEEEEEEEEEEEEEEEEEEEAEEEE	TRBV28*00(215)	TRBD1*00(40)	TRBJ2-2*00(230)		564|578|601|0|14||70.0	13|21|36|18|26||40.0	25|43|71|36|54||90.0												TGTGCCAGCAGTTTGCGAGGACAGGGTTCGGTCAAGACCGGGGAGCTGTTTTTT	32								CASSLRGQGSVKTGELFF		:::::::::0:-3:14:18:-1:-3:26:36:-5:54:::	TLML_7_	RNA
3194	CLONES_TRBTLML_7__12W_TCR-JV_cDNA_35_TGAAGAGA_merged_170000.txt	5186	3	8.14885e-05	TGTGCCAGCAGTTTGACTAGCGGTTACGTTAGCTCCTACAATGAGCAGTTCTTC	EEEEEEEEEEEEEEEEEEEEEEEEEEEEEEEEEEEEEEEEEEEEEEEEEEEEEE	TRBV27*00(560)	TRBD2*00(45)	TRBJ2-1*00(204.3)		556|570|593|0|14||70.0	18|27|48|14|23||45.0	18|42|70|30|54||120.0												TGTGCCAGCAGTTTGACTAGCGGTTACGTTAGCTCCTACAATGAGCAGTTCTTC	36								CASSLTSGYVSSYNEQFF		:::::::::0:-3:14:14:-2:-5:23:30:2:54:::	TLML_7_	RNA
3195	CLONES_TRBTLML_7__12W_TCR-JV_cDNA_35_TGAAGAGA_merged_170000.txt	5187	3	8.14885e-05	TGTGCCAGCAGTTCCGATGGACTAGCGGGGGGTGGCACAGATACGCAGTATTTT	EEEEEEEEEEEEEEEEEEEEEEEEEEEEEEEEEEEEEEEEEEEEEEEEEEEEEE	TRBV6-5*00(210),TRBV6-6*00(210),TRBV6-1*00(205),TRBV6-8*00(194),TRBV6-9*00(194)	TRBD2*00(55)	TRBJ2-3*00(240)		519|532|556|0|13||65.0;516|529|553|0|13||65.0;516|528|553|0|12||60.0;512|525|549|0|13||65.0;515|528|552|0|13||65.0	17|28|48|18|29||55.0	21|41|69|34|54||100.0												TGTGCCAGCAGTTCCGATGGACTAGCGGGGGGTGGCACAGATACGCAGTATTTT	36								CASSSDGLAGGGTDTQYF		:::::::::0:-4:13:18:-1:-4:29:34:-1:54:::	TLML_7_	RNA
3196	CLONES_TRBTLML_7__12W_TCR-JV_cDNA_35_TGAAGAGA_merged_170000.txt	5188	3	8.14885e-05	TGTGCCAGCAGTTACTCAAAGACAGTCCCTGAAACCAATCAGCCCCAGCATTTT	EEEEEEEEEEEEEEEEEEEEEEEEEEEEEEEEEEEEEEEEEEEEEEEEEEEEEE	TRBV6-2*00(480),TRBV6-3*00(480)	TRBD2*00(30)	TRBJ1-5*00(235)		516|533|553|0|17||85.0;516|533|553|0|17||85.0	10|16|48|23|29||30.0	23|42|70|35|54||95.0												TGTGCCAGCAGTTACTCAAAGACAGTCCCTGAAACCAATCAGCCCCAGCATTTT	36								CASSYSKTVPETNQPQHF		:::::::::0:0:17:23:6:-16:29:35:-3:54:::	TLML_7_	RNA
3197	CLONES_TRBTLML_7__12W_TCR-JV_cDNA_35_TGAAGAGA_merged_170000.txt	5189	3	8.14885e-05	TGTGCCAGCAGTGAAGTGACTAGCTCCTCGACCAGCACAGATACGCAGTATTTT	EEEEEEEEEEEEEEEEEEEEEEEEEEEEEEEEEEEEEEEEEEEEEEEEEEEEEE	TRBV2*00(140)	TRBD2*00(35)	TRBJ2-3*00(245)		518|534|555|0|16||80.0	18|25|48|17|24||35.0	20|41|69|33|54||105.0												TGTGCCAGCAGTGAAGTGACTAGCTCCTCGACCAGCACAGATACGCAGTATTTT	36								CASSEVTSSSTSTDTQYF		:::::::::0:-1:16:17:-2:-7:24:33:0:54:::	TLML_7_	RNA
3198	CLONES_TRBTLML_7__12W_TCR-JV_cDNA_35_TGAAGAGA_merged_170000.txt	5190	3	8.14885e-05	TGTGCCAGCAGCTTTCGACAGGGGACACAGTCTGGGGCCAACGTCCTGACTTTC	EEEEEEEEEEEEEEEEEEEEEEEEEEEEEEEEEEEEEEEEEEEEEEEEEEEEEE	TRBV11-2*00(748.7)	TRBD1*00(40)	TRBJ2-6*00(220)		522|536|559|0|14||70.0	14|22|36|16|24||40.0	21|45|73|30|54||120.0												TGTGCCAGCAGCTTTCGACAGGGGACACAGTCTGGGGCCAACGTCCTGACTTTC	36								CASSFRQGTQSGANVLTF		:::::::::0:-3:14:16:-2:-2:24:30:-1:54:::	TLML_7_	RNA
3199	CLONES_TRBTLML_7__12W_TCR-JV_cDNA_35_TGAAGAGA_merged_170000.txt	5191	3	8.14885e-05	TGTGCCAGCAGCTTGTCCGGACTAGCGGGAGGGGTTTACAATGAGCAGTTCTTC	EEEEEEEEEEEEEEEEEEEEEEEEEEEEEEEEEEEEEEEEEEEEEEEEEEEEEE	TRBV5-5*00(254.7),TRBV5-6*00(238.7)	TRBD2*00(75)	TRBJ2-1*00(230)		549|564|585|0|15||75.0;550|565|586|0|15||75.0	17|32|48|18|33||75.0	24|42|70|36|54||90.0												TGTGCCAGCAGCTTGTCCGGACTAGCGGGAGGGGTTTACAATGAGCAGTTCTTC	36								CASSLSGLAGGVYNEQFF		:::::::::0:-1:15:18:-1:0:33:36:-4:54:::	TLML_7_	RNA
3200	CLONES_TRBTLML_7__12W_TCR-JV_cDNA_35_TGAAGAGA_merged_170000.txt	5192	3	8.14885e-05	TGTGCCAGCAGCTTACCACCGGGACAGGGGACCATGAACACTGAAGCTTTCTTT	EEEEEEEEEEEEEEEEEEEEEEEEEEEEEEEEEEEEEEEEEEEEEEEEEEEEEE	TRBV7-9*00(655)	TRBD1*00(60)	TRBJ1-1*00(250)		556|571|593|0|15||75.0	10|22|36|18|30||60.0	18|40|68|32|54||110.0												TGTGCCAGCAGCTTACCACCGGGACAGGGGACCATGAACACTGAAGCTTTCTTT	36								CASSLPPGQGTMNTEAFF		:::::::::0:-2:15:18:2:-2:30:32:2:54:::	TLML_7_	RNA
3201	CLONES_TRBTLML_7__12W_TCR-JV_cDNA_35_TGAAGAGA_merged_170000.txt	5193	3	8.14885e-05	TGTGCCAGCAGCTTAGTATCCAGCTTGACCCTTCGCGCAGATACGCAGTATTTT	EEEEEEEEEEAEEEEEEEEEEEEEEEEEEEEEEEEEEEEEEEEEEEEEEEEEEE	TRBV7-6*00(179.5)		TRBJ2-3*00(225)		576|592|613|0|16||80.0		24|41|69|37|54||85.0												TGTGCCAGCAGCTTAGTATCCAGCTTGACCCTTCGCGCAGATACGCAGTATTTT	32								CASSLVSSLTLRADTQYF		:::::::::0:-1:16:::::37:-4:54:::	TLML_7_	RNA
3202	CLONES_TRBTLML_7__12W_TCR-JV_cDNA_35_TGAAGAGA_merged_170000.txt	5194	3	8.14885e-05	TGTGCCAGCAGCTTAGCAACGACCGGGACAGGGAGCAGAAATGAGCAGTTCTTC	EEEEEEEEEEEEEEEEEEEEEEEEEEEEEEEEEEEEEEEEEEEEEEEEEEEEEE	TRBV7-8*00(355),TRBV7-2*00(323)	TRBD1*00(55)	TRBJ2-1*00(215)		567|584|604|0|17||85.0;580|597|617|0|17||85.0	10|21|36|22|33||55.0	27|42|70|39|54||75.0												TGTGCCAGCAGCTTAGCAACGACCGGGACAGGGAGCAGAAATGAGCAGTTCTTC	36								CASSLATTGTGSRNEQFF		:::::::::0:0:17:22:2:-3:33:39:-7:54:::	TLML_7_	RNA
3203	CLONES_TRBTLML_7__12W_TCR-JV_cDNA_35_TGAAGAGA_merged_170000.txt	5195	3	8.14885e-05	TGTGCCAGCAGCTTAGAAGGGACTAGCGGGAGGTTTAACAATGAGCAGTTCTTC	EEEEEEEEEEEEEEEEEEEEEEEEEEEEEEEEEEEEEEEEEEEEEEEEEEEEEE	TRBV7-2*00(550)	TRBD2*00(75)	TRBJ2-1*00(225)		580|596|617|0|16||80.0	16|31|48|18|33||75.0	25|42|70|37|54||85.0												TGTGCCAGCAGCTTAGAAGGGACTAGCGGGAGGTTTAACAATGAGCAGTTCTTC	36								CASSLEGTSGRFNNEQFF		:::::::::0:-1:16:18:0:-1:33:37:-5:54:::	TLML_7_	RNA
3204	CLONES_TRBTLML_7__12W_TCR-JV_cDNA_35_TGAAGAGA_merged_170000.txt	5196	3	8.14885e-05	TGTGCCAGCAGCTCCGGACAGGGGGCTGAATTCAGCAATCAGCCCCAGCATTTT	EEEEEEEEEEEEEEEEEEEEEEEEEEEEEEEEEEEEEEEEEEEEEEEEEEEEEE	TRBV5-6*00(156.3),TRBV5-7*00(140.3)	TRBD1*00(55)	TRBJ1-5*00(239.7)		550|563|586|0|13||65.0;551|564|587|0|13||65.0	13|24|36|15|26||55.0	21|42|70|33|54||105.0												TGTGCCAGCAGCTCCGGACAGGGGGCTGAATTCAGCAATCAGCCCCAGCATTTT	36								CASSSGQGAEFSNQPQHF		:::::::::0:-3:13:15:-1:0:26:33:-1:54:::	TLML_7_	RNA
3205	CLONES_TRBTLML_7__12W_TCR-JV_cDNA_35_TGAAGAGA_merged_170000.txt	5197	3	8.14885e-05	TGTGCCAGCAGCTCCGACAGGGGAGTCGGCTCCTATAATTCACCCCTCCACTTT	EEEEEEEEEEEEEEEEEEEEEEEEEEEEEEEEEEEEEEEEEEEEEEEEEEEEEE	TRBV7-6*00(274)	TRBD1*00(40)	TRBJ1-6*00(270)		576|589|613|0|13||65.0	14|22|36|15|23||40.0	19|45|73|28|54||130.0												TGTGCCAGCAGCTCCGACAGGGGAGTCGGCTCCTATAATTCACCCCTCCACTTT	36								CASSSDRGVGSYNSPLHF		:::::::::0:-4:13:15:-2:-2:23:28:1:54:::	TLML_7_	RNA
3206	CLONES_TRBTLML_7__12W_TCR-JV_cDNA_35_TGAAGAGA_merged_170000.txt	5198	3	8.14885e-05	TGTGCCAGCAGCCCTAAACTGGCAGGGGCGCAGCCGAACCTAGAGGCTTTCTTT	EEEEEEEEEEEEEEEEEEEEEEEEEEEEEEEEEEEEEEEEEEEEEEEEEEEEEE	TRBV3-1*00(335),TRBV3-2*00(319)	TRBD1*00(35)	TRBJ1-1*00(185)		543|556|580|0|13||65.0;543|556|580|0|13||65.0	19|26|36|24|31||35.0	31|40|68|45|54||45.0												TGTGCCAGCAGCCCTAAACTGGCAGGGGCGCAGCCGAACCTAGAGGCTTTCTTT	36								CASSPKLAGAQPNLEAFF		:::::::::0:-4:13:24:-7:2:31:45:-11:54:::	TLML_7_	RNA
3207	CLONES_TRBTLML_7__12W_TCR-JV_cDNA_35_TGAAGAGA_merged_170000.txt	5199	3	8.14885e-05	TGTGCCAGCAGCCGTCCCACTTACCTGGAGGGTACGGGGCTCGAGCAGTACTTC	EEEEEEEEEEEEEEEEEEEEEEEEEEEEEEEEEEEEEEEEEEEEEEEEEEEEEE	TRBV3-1*00(240),TRBV3-2*00(240)	TRBD2*00(30)	TRBJ2-7*00(205)		543|556|580|0|13||65.0;543|556|580|0|13||65.0	26|32|48|26|32||30.0	26|39|67|41|54||65.0												TGTGCCAGCAGCCGTCCCACTTACCTGGAGGGTACGGGGCTCGAGCAGTACTTC	36								CASSRPTYLEGTGLEQYF		:::::::::0:-4:13:26:-10:0:32:41:-6:54:::	TLML_7_	RNA
3208	CLONES_TRBTLML_7__12W_TCR-JV_cDNA_35_TGAAGAGA_merged_170000.txt	5200	3	8.14885e-05	TGTGCCAGCAGCCAAGAAAGGGTCGGGGGATTAATGACCGGGGAGCTGTTTTTT	EEEEEEEEEEEEEEEEEEEEEEEEEEEEEEEEEEEEEEEEEEEEEEEEEEEEEE	TRBV4-2*00(825)	TRBD1*00(25)	TRBJ2-2*00(230)		537|554|574|0|17||85.0	18|23|36|24|29||25.0	25|43|71|36|54||90.0												TGTGCCAGCAGCCAAGAAAGGGTCGGGGGATTAATGACCGGGGAGCTGTTTTTT	36								CASSQERVGGLMTGELFF		:::::::::0:0:17:24:-6:-1:29:36:-5:54:::	TLML_7_	RNA
3209	CLONES_TRBTLML_7__12W_TCR-JV_cDNA_35_TGAAGAGA_merged_170000.txt	5201	3	8.14885e-05	TGTGCCAGCAGCATGGGGACTAGCGGGAGGTTCGCCGACAATGAGCAGTTCTTC	EEEEEEEEEEEEEEEEEEEEEEEEEEEEEEAEEEEEEEEEEEEEEEEEEEEEEE	TRBV4-2*00(714.3)	TRBD2*00(75)	TRBJ2-1*00(225)		537|549|574|0|12||60.0	16|31|48|15|30||75.0	25|42|70|37|54||85.0												TGTGCCAGCAGCATGGGGACTAGCGGGAGGTTCGCCGACAATGAGCAGTTCTTC	32								CASSMGTSGRFADNEQFF		:::::::::0:-5:12:15:0:-1:30:37:-5:54:::	TLML_7_	RNA
3210	CLONES_TRBTLML_7__12W_TCR-JV_cDNA_35_TGAAGAGA_merged_170000.txt	5202	3	8.14885e-05	TGTGCCAGCAGCACCCGGCCGGCTGGGGTTGGTTCGGGGGAGACCCAGTACTTC	EEEEEEEEEEEEEEEEEEEEEEEEEEEEEEEEEEEEEEEEEEEEEEEEEEEEEE	TRBV9*00(192)	TRBD1*00(25),TRBD2*00(25)	TRBJ2-5*00(215)		559|571|595|0|12||60.0	9|14|36|13|18||25.0;13|18|48|13|18||25.0	25|40|68|39|54||75.0												TGTGCCAGCAGCACCCGGCCGGCTGGGGTTGGTTCGGGGGAGACCCAGTACTTC	36								CASSTRPAGVGSGETQYF		:::::::::0:-4:12:13:3:-10:18:39:-5:54:::	TLML_7_	RNA
3211	CLONES_TRBTLML_7__12W_TCR-JV_cDNA_35_TGAAGAGA_merged_170000.txt	5203	3	8.14885e-05	TGTGCCAGCAGCAAAGCGGGCACCGGGACTAGCTACTACAATGAGCAGTTCTTC	EEEEEEEEEEEEEEEEEEEEEEEEEEEEEEEEEEEEEEEEEEEEEEEEEEEEEE	TRBV21-1*00(545)	TRBD2*00(40),TRBD1*00(35)	TRBJ2-1*00(214)		544|562|581|0|18||90.0	14|22|48|22|30||40.0;10|17|36|22|29||35.0	18|42|70|30|54|SC22A|104.0												TGTGCCAGCAGCAAAGCGGGCACCGGGACTAGCTACTACAATGAGCAGTTCTTC	36								CASSKAGTGTSYYNEQFF		:::::::::0:1:18:22:2:-10:30:30:2:54:::	TLML_7_	RNA
3212	CLONES_TRBTLML_7__12W_TCR-JV_cDNA_35_TGAAGAGA_merged_170000.txt	5204	3	8.14885e-05	TGTGCCAGCAGAGACAGGGGCCCCCAGGGTGGCTCCTACAATGAGCAGTTCTTC	EEEEEEEEEEEEEEEEEEEEEEEEEEEEEEEEEEEEEEEEEEEEEEEEEEEEEE	TRBV7-9*00(234)	TRBD1*00(40)	TRBJ2-1*00(239)		556|567|593|0|11||55.0	14|22|36|12|20||40.0	19|42|70|31|54||115.0												TGTGCCAGCAGAGACAGGGGCCCCCAGGGTGGCTCCTACAATGAGCAGTTCTTC	36								CASRDRGPQGGSYNEQFF		:::::::::0:-6:11:12:-2:-2:20:31:1:54:::	TLML_7_	RNA
3213	CLONES_TRBTLML_7__12W_TCR-JV_cDNA_35_TGAAGAGA_merged_170000.txt	5207	3	8.14885e-05	TGCGCCAGCAGTCTTTGGCAGCCACCAATATATACTAACACTGAAGCTTTCTTT	EEEEEEEEEEEEEEEEEEEEEEEEEEEEEEEEEEEEEEEEEEEEEEEEEEEEEE	TRBV23-1*00(280)		TRBJ1-1*00(230)		580|593|617|0|13||65.0		22|40|68|36|54||90.0												TGCGCCAGCAGTCTTTGGCAGCCACCAATATATACTAACACTGAAGCTTTCTTT	36								CASSLWQPPIYTNTEAFF		:::::::::0:-4:13:::::36:-2:54:::	TLML_7_	RNA
3214	CLONES_TRBTLML_7__12W_TCR-JV_cDNA_35_TGAAGAGA_merged_170000.txt	5208	3	8.14885e-05	TGCGCCAGCAGTCAATCGAAGGAACCGGGTCGATCCGGGGGAGAGCAGTTCTTC	EEEEEEEEEEEEEEEEEEEEEEEEEEEEEEEEEEEEEEEEEEEEEEEEEEEEEE	TRBV23-1*00(520)	TRBD1*00(25),TRBD2*00(25)	TRBJ2-1*00(200)		580|599|617|0|19||95.0	10|15|36|24|29||25.0;14|19|48|24|29||25.0	30|42|70|42|54||60.0												TGCGCCAGCAGTCAATCGAAGGAACCGGGTCGATCCGGGGGAGAGCAGTTCTTC	36								CASSQSKEPGRSGGEQFF		:::::::::0:2:19:24:2:-9:29:42:-10:54:::	TLML_7_	RNA
3215	CLONES_TRBTLML_7__12W_TCR-JV_cDNA_35_TGAAGAGA_merged_170000.txt	5209	3	8.14885e-05	TGCGCCAGCAGCCAAGATACCGGCAGGGGGGCTCCAATGGATGAGCAGTTCTTC	EEEEEEEEEEEEEEEEEEEEEEEEEEEEEEEEEEEEEEEEEEEEEEEEEEEEEE	TRBV4-1*00(367)	TRBD1*00(35)	TRBJ2-1*00(210)		537|555|574|0|18||90.0	16|23|36|23|30||35.0	28|42|70|40|54||70.0												TGCGCCAGCAGCCAAGATACCGGCAGGGGGGCTCCAATGGATGAGCAGTTCTTC	36								CASSQDTGRGAPMDEQFF		:::::::::0:1:18:23:-4:-1:30:40:-8:54:::	TLML_7_	RNA
3216	CLONES_TRBTLML_7__12W_TCR-JV_cDNA_35_TGAAGAGA_merged_170000.txt	5211	3	8.14885e-05	TGCAGTGCTACCGCGGGACTAGCGGGAACAGCTATACAAGAGACCCAGTACTTC	EEEEEEEEEEEEEEEEEEEEEEEEEEEEEEEEEEEEEEEEEEEEEEEEEEEEEE	TRBV20-1*00(415)	TRBD2*00(70)	TRBJ2-5*00(230)		759|769|793|0|10||50.0	15|29|48|13|27||70.0	22|40|68|36|54||90.0												TGCAGTGCTACCGCGGGACTAGCGGGAACAGCTATACAAGAGACCCAGTACTTC	36								CSATAGLAGTAIQETQYF		:::::::::0:-4:10:13:1:-3:27:36:-2:54:::	TLML_7_	RNA
3217	CLONES_TRBTLML_7__12W_TCR-JV_cDNA_35_TGAAGAGA_merged_170000.txt	5212	3	8.14885e-05	TGCAGTGCTAGAGATCATTCTGGTGGGTCGGGGGCTCGTGAAAAACTGTTTTTT	EEEEEEEEEEEEEEEEEEEEEEEEEEEEEEEEEEEEEEEEEEEEEEEEEEEEEE	TRBV20-1*00(375)	TRBD1*00(30)	TRBJ1-4*00(220)		759|775|793|0|16||80.0	18|24|36|29|35||30.0	27|43|71|38|54||80.0												TGCAGTGCTAGAGATCATTCTGGTGGGTCGGGGGCTCGTGAAAAACTGTTTTTT	36								CSARDHSGGSGAREKLFF		:::::::::0:2:16:29:-6:0:35:38:-7:54:::	TLML_7_	RNA
3218	CLONES_TRBTLML_7__12W_TCR-JV_cDNA_35_TGAAGAGA_merged_170000.txt	5213	3	8.14885e-05	TGCAGCGTTCTCGGAAAGGCCGCGACTAGCGGGAGGTACAATGAGCAGTTCTTC	EEEEEEEEEEEEEEEEEEEEEEEEEEEEEEEEEEEEEEEEEEEEEEEEEEEEEE	TRBV29-1*00(210)	TRBD2*00(69)	TRBJ2-1*00(230)		700|709|734|0|9||45.0	14|31|48|19|36|SG17C|69.0	24|42|70|36|54||90.0												TGCAGCGTTCTCGGAAAGGCCGCGACTAGCGGGAGGTACAATGAGCAGTTCTTC	36								CSVLGKAATSGRYNEQFF		:::::::::0:-5:9:19:2:-1:36:36:-4:54:::	TLML_7_	RNA
3219	CLONES_TRBTLML_7__12W_TCR-JV_cDNA_35_TGAAGAGA_merged_170000.txt	5214	3	8.14885e-05	TGCAGCGTTGTGTTCGGGGGGGGTGGACAGTTCATGAACACTGAAGCTTTCTTT	EEEEEEEEEEEEEEEEEEEEEEEEEEAEEEAAEEEAEEEEEEEEEEAEEE<EEE	TRBV29-1*00(385)	TRBD1*00(25)	TRBJ1-1*00(265)		700|710|734|0|10||50.0	13|18|36|24|29||25.0	15|40|68|29|54||125.0												TGCAGCGTTGTGTTCGGGGGGGGTGGACAGTTCATGAACACTGAAGCTTTCTTT	27								CSVVFGGGGQFMNTEAFF		:::::::::0:-4:10:24:-1:-6:29:29:5:54:::	TLML_7_	RNA
3220	CLONES_TRBTLML_7__12W_TCR-JV_cDNA_35_TGAAGAGA_merged_170000.txt	5218	3	8.14885e-05	TGCGCCAGCAGTCACTTCGGGCGGGCAGATCGACATACAATGAGCAGTTCTTC	EEEEEEEEEEEEEEEEEEEEEEEEEEEEEEEEEEEEEEEEEEEEEEEEEEEEE	TRBV23-1*00(205)	TRBD2*00(29),TRBD1*00(25)	TRBJ2-1*00(230)		580|594|617|0|14||70.0	24|33|48|17|26|SA28C|29.0;20|25|36|18|23||25.0	24|42|70|35|53||90.0												TGCGCCAGCAGTCACTTCGGGCGGGCAGATCGACATACAATGAGCAGTTCTTC	36								CASSHFGRA_STYNEQFF		:::::::::0:-3:14:17:-8:1:26:35:-4:53:::	TLML_7_	RNA
3221	CLONES_TRBTLML_7__12W_TCR-JV_cDNA_35_TGAAGAGA_merged_170000.txt	5220	3	8.14885e-05	TGTGCCAGCAGCTTACCCCGGACAGGAGATCTCCTACAATGAGCAGTTCTTC	EEEEEEEEEEEEEEEEEEEEEEEEEEEEEEEEEEEEEEEEEEEEEEEEEEEE	TRBV11-2*00(135),TRBV11-3*00(135),TRBV7-2*00(135),TRBV7-3*00(135),TRBV7-8*00(135)	TRBD1*00(39)	TRBJ2-1*00(250)		522|537|559|0|15||75.0;521|536|558|0|15||75.0;580|595|617|0|15||75.0;540|555|577|0|15||75.0;567|582|604|0|15||75.0	9|20|36|15|26|SG12C|39.0	20|42|70|30|52||110.0												TGTGCCAGCAGCTTACCCCGGACAGGAGATCTCCTACAATGAGCAGTTCTTC	36								CASSLPRTG_ISYNEQFF		:::::::::0:-2:15:15:3:-4:26:30:0:52:::	TLML_7_	RNA
3222	CLONES_TRBTLML_7__12W_TCR-JV_cDNA_35_TGAAGAGA_merged_170000.txt	5241	3	8.14885e-05	TGTGCCTGGGGTACGAGGGCTAGCGGGAGTGGCTACAATGAGCAGTTCTTC	EEEEEEEEEEEEEEEEEEEEEEEEEEEEEEEEEEEEEEEEEEEEEEEEEEE	TRBV30*00(785)	TRBD2*00(50)	TRBJ2-1*00(175)		787|796|821|0|9||45.0	20|30|48|19|29||50.0	23|42|70|32|51||95.0												TGTGCCTGGGGTACGAGGGCTAGCGGGAGTGGCTACAATGAGCAGTTCTTC	36								CAWGTRASGSGYNEQFF		:::::::::0:-5:9:19:-4:-2:29:32:-3:51:::	TLML_7_	RNA
3223	CLONES_TRBTLML_7__12W_TCR-JV_cDNA_35_TGAAGAGA_merged_170000.txt	5242	3	8.14885e-05	TGTGCCTGGAGTGTAACACGCGTACGCTCCTATAATTCACCCCTCCACTTT	EEEEEEEEEEEEEEEEEEEEEEEEEEEEEEEEEEEAAAAA???????????	TRBV30*00(1100)		TRBJ1-6*00(75)		787|802|821|0|15||75.0		19|45|73|25|51||130.0												TGTGCCTGGAGTGTAACACGCGTACGCTCCTATAATTCACCCCTCCACTTT	30								CAWSVTRVRSYNSPLHF		:::::::::0:1:15:::::25:1:51:::	TLML_7_	RNA
3224	CLONES_TRBTLML_7__12W_TCR-JV_cDNA_35_TGAAGAGA_merged_170000.txt	5243	3	8.14885e-05	TGTGCCTGGAGTGGAGAAAGGGACTACAGGGGGCAATCCGAGCAGTACTTC	EEEEEEEEEEEEEEEEEEEEEEEEEEEEEEEEEEEEEEEEEEEEEEEEEEE	TRBV30*00(208.5)	TRBD1*00(45)	TRBJ2-7*00(205)		787|800|821|0|13||65.0	15|24|36|25|34||45.0	26|39|67|38|51||65.0												TGTGCCTGGAGTGGAGAAAGGGACTACAGGGGGCAATCCGAGCAGTACTTC	36								CAWSGERDYRGQSEQYF		:::::::::0:-1:13:25:-3:0:34:38:-6:51:::	TLML_7_	RNA
3225	CLONES_TRBTLML_7__12W_TCR-JV_cDNA_35_TGAAGAGA_merged_170000.txt	5246	3	8.14885e-05	TGTGCCATCAGTGAGTCGCTTCGCGGGAGCCGTTTAAATGAGCAGTTCTTC	EEEEEEEEEEEEEEEEEEEEEEEEEEEEEEEEEEEEEEEEEEEEEEEEEEE	TRBV10-3*00(443.3)	TRBD2*00(35)	TRBJ2-1*00(191.7)		533|551|570|0|18||90.0	23|30|48|22|29||35.0	27|42|70|36|51||75.0												TGTGCCATCAGTGAGTCGCTTCGCGGGAGCCGTTTAAATGAGCAGTTCTTC	36								CAISESLRGSRLNEQFF		:::::::::0:1:18:22:-7:-2:29:36:-7:51:::	TLML_7_	RNA
3226	CLONES_TRBTLML_7__12W_TCR-JV_cDNA_35_TGAAGAGA_merged_170000.txt	5247	3	8.14885e-05	TGTGCCACCCGCACCACTCTAGCGGGGGCCTCCTACAATGAGCAGTTCTTC	EEEEEEEEEEEEEEEEEEEEEEEEEEEEEEEEEEEEEEEEEEEEEEEEEEE	TRBV6-6*00(395),TRBV6-5*00(347)	TRBD2*00(40)	TRBJ2-1*00(250)		516|523|553|0|7||35.0;519|526|556|0|7||35.0	20|28|48|18|26||40.0	20|42|70|29|51||110.0												TGTGCCACCCGCACCACTCTAGCGGGGGCCTCCTACAATGAGCAGTTCTTC	36								CATRTTLAGASYNEQFF		:::::::::0:-10:7:18:-4:-4:26:29:0:51:::	TLML_7_	RNA
3227	CLONES_TRBTLML_7__12W_TCR-JV_cDNA_35_TGAAGAGA_merged_170000.txt	5248	3	8.14885e-05	TGTGCCACCAGTGATTTGGGGCTTTCAAGCGGCACAGATACGCAGTATTTT	EEEEEEEEEEEEEEEEEEEEEEEEEEEEEEEEEEEEEEEEEEEEEEEEEEE	TRBV24-1*00(370)		TRBJ2-3*00(240)		559|577|597|0|18||90.0		21|41|69|31|51||100.0												TGTGCCACCAGTGATTTGGGGCTTTCAAGCGGCACAGATACGCAGTATTTT	36								CATSDLGLSSGTDTQYF		:::::::::0:0:18:::::31:-1:51:::	TLML_7_	RNA
3228	CLONES_TRBTLML_7__12W_TCR-JV_cDNA_35_TGAAGAGA_merged_170000.txt	5249	3	8.14885e-05	TGTGCCAGTAGTGCCGGACAGGGTGGGGGTACTCAAGAGACCCAGTACTTC	EEEEEEEEEEEEEEEEEEEEEEEEEEEEEEEEEEEEEEEEEEEEEEEEEEE	TRBV19*00(295)	TRBD1*00(40)	TRBJ2-5*00(234)		559|571|596|0|12||60.0	13|21|36|15|23||40.0	17|40|68|27|51|I22T|94.0												TGTGCCAGTAGTGCCGGACAGGGTGGGGGTACTCAAGAGACCCAGTACTTC	36								CASSAGQGGGTQETQYF		:::::::::0:-5:12:15:-1:-3:23:27:3:51:::	TLML_7_	RNA
3229	CLONES_TRBTLML_7__12W_TCR-JV_cDNA_35_TGAAGAGA_merged_170000.txt	5250	3	8.14885e-05	TGTGCCAGTAGTATCAGGGTGCTAGTCCCGGGGACCTCTAAGCAGTTCTTC	EEEEEEEEEEEEEEEEEEEEEEEEEEEAEEEEE<EEEEEEEEEEEEEEEEE	TRBV19*00(419.7)	TRBD2*00(60)	TRBJ2-1*00(195)		559|573|596|0|14||70.0	7|19|48|20|32||60.0	31|42|70|40|51||55.0												TGTGCCAGTAGTATCAGGGTGCTAGTCCCGGGGACCTCTAAGCAGTTCTTC	27								CASSIRVLVPGTSKQFF		:::::::::0:-3:14:20:9:-13:32:40:-11:51:::	TLML_7_	RNA
3230	CLONES_TRBTLML_7__12W_TCR-JV_cDNA_35_TGAAGAGA_merged_170000.txt	5251	3	8.14885e-05	TGTGCCAGTAGTATAGACGCGACAGCTACTATGAACACTGAAGCTTTCTTT	EEEEEEEEEEEEEEEEEEEEEEEEEEEEEEEEEEEEEEEEEEEAAAAA???	TRBV19*00(805)	TRBD1*00(25)	TRBJ1-1*00(90)		559|576|596|0|17||85.0	14|19|36|20|25||25.0	19|40|68|30|51||105.0												TGTGCCAGTAGTATAGACGCGACAGCTACTATGAACACTGAAGCTTTCTTT	30								CASSIDATATMNTEAFF		:::::::::0:0:17:20:-2:-5:25:30:1:51:::	TLML_7_	RNA
3231	CLONES_TRBTLML_7__12W_TCR-JV_cDNA_35_TGAAGAGA_merged_170000.txt	5252	3	8.14885e-05	TGTGCCAGTAGTATAAAATCGAGCTTGGGCCTTAACTATGGCTACACCTTC	EEEEEEEEEEEEEEEEEEEEEEEEEEEEEEEEEEEEEEEEEEEEEEEEEEE	TRBV19*00(435)	TRBD2*00(25)	TRBJ1-2*00(235)		559|574|596|0|15||75.0	29|34|48|26|31||25.0	21|40|68|32|51||95.0												TGTGCCAGTAGTATAAAATCGAGCTTGGGCCTTAACTATGGCTACACCTTC	36								CASSIKSSLGLNYGYTF		:::::::::0:-2:15:26:-13:2:31:32:-1:51:::	TLML_7_	RNA
3232	CLONES_TRBTLML_7__12W_TCR-JV_cDNA_35_TGAAGAGA_merged_170000.txt	5253	3	8.14885e-05	TGTGCCAGCTCCCTTTATTGGACAGGGGGGTCCTACAATGAGCAGTTCTTC	EEEEEEEEEEEEEEEEEEEEEEEEEEEEEEEEEEEEEEEEEEEEEEEEEEE	TRBV18*00(468.3)	TRBD1*00(50)	TRBJ2-1*00(225)		702|713|739|0|11||55.0	13|23|36|19|29||50.0	21|42|70|30|51||105.0												TGTGCCAGCTCCCTTTATTGGACAGGGGGGTCCTACAATGAGCAGTTCTTC	36								CASSLYWTGGSYNEQFF		:::::::::0:-6:11:19:-1:-1:29:30:-1:51:::	TLML_7_	RNA
3233	CLONES_TRBTLML_7__12W_TCR-JV_cDNA_35_TGAAGAGA_merged_170000.txt	5254	3	8.14885e-05	TGTGCCAGCTCACCACGGTCGGTTTGGAGGAACAATCAGCCCCAGCATTTT	EEEEEEEEEEEEEEEEEEEEEEEEEEEEEEEEEEEEEEEEEEEEEEEEEEE	TRBV18*00(180)	TRBD2*00(25)	TRBJ1-5*00(235)		702|718|739|0|16||80.0	26|31|48|25|30||25.0	23|42|70|32|51||95.0												TGTGCCAGCTCACCACGGTCGGTTTGGAGGAACAATCAGCCCCAGCATTTT	36								CASSPRSVWRNNQPQHF		:::::::::0:-1:16:25:-10:-1:30:32:-3:51:::	TLML_7_	RNA
3234	CLONES_TRBTLML_7__12W_TCR-JV_cDNA_35_TGAAGAGA_merged_170000.txt	5255	3	8.14885e-05	TGTGCCAGCTCACCAGTTATAGGGACACCTGGGGCCAACGTCCTGACTTTC	EEEEEEEEEEEEEEEEEEEEEEEEEEEEEEEEEEEEEEEEEEEEEEEEEEE	TRBV18*00(536)	TRBD1*00(30)	TRBJ2-6*00(255)		702|717|739|0|15||75.0	12|18|36|21|27||30.0	22|45|73|28|51||115.0												TGTGCCAGCTCACCAGTTATAGGGACACCTGGGGCCAACGTCCTGACTTTC	36								CASSPVIGTPGANVLTF		:::::::::0:-2:15:21:0:-6:27:28:-2:51:::	TLML_7_	RNA
3235	CLONES_TRBTLML_7__12W_TCR-JV_cDNA_35_TGAAGAGA_merged_170000.txt	5256	3	8.14885e-05	TGTGCCAGCTCAACCTGGACAGGCGTTCTCAAGAATTCACCCCTCCACTTT	EEEEEEEEEEEEEEEEEEEEEEEEEEEEEEEEEEEEEEEEEEEEEEEEEEE	TRBV18*00(454)	TRBD1*00(35)	TRBJ1-6*00(230)		702|714|739|0|12||60.0	13|20|36|16|23||35.0	27|45|73|33|51||90.0												TGTGCCAGCTCAACCTGGACAGGCGTTCTCAAGAATTCACCCCTCCACTTT	36								CASSTWTGVLKNSPLHF		:::::::::0:-5:12:16:-1:-4:23:33:-7:51:::	TLML_7_	RNA
3236	CLONES_TRBTLML_7__12W_TCR-JV_cDNA_35_TGAAGAGA_merged_170000.txt	5257	3	8.14885e-05	TGTGCCAGCAGTTTAGGAGGGGCTACCTGGTTGGACACTGAAGCTTTCTTT	EEEEEEEEEEEEEEEEEEEEEEEEEEEEEEEEEEEEEEEEEEEEEEEEEEE	TRBV12-4*00(698.7),TRBV12-3*00(682.7)	TRBD1*00(25),TRBD2*00(25)	TRBJ1-1*00(225)		530|546|567|0|16||80.0;530|546|567|0|16||80.0	17|22|36|17|22||25.0;27|32|48|16|21||25.0	23|40|68|34|51||85.0												TGTGCCAGCAGTTTAGGAGGGGCTACCTGGTTGGACACTGAAGCTTTCTTT	36								CASSLGGATWLDTEAFF		:::::::::0:-1:16:17:-5:-2:22:34:-3:51:::	TLML_7_	RNA
3238	CLONES_TRBTLML_7__12W_TCR-JV_cDNA_35_TGAAGAGA_merged_170000.txt	5259	3	8.14885e-05	TGTGCCAGCAGTCGTAGTATCCGGCTAGCGGGCGGTGAGACCCAGTACTTC	EEEEEEEEEEEEEEEEEEEEEEEEEEEEEEEEEEEEEEEEEEEEEEEEEEE	TRBV6-4*00(425)	TRBD2*00(40)	TRBJ2-5*00(215)		518|530|555|0|12||60.0	20|28|48|24|32||40.0	25|40|68|36|51||75.0												TGTGCCAGCAGTCGTAGTATCCGGCTAGCGGGCGGTGAGACCCAGTACTTC	36								CASSRSIRLAGGETQYF		:::::::::0:-5:12:24:-4:-4:32:36:-5:51:::	TLML_7_	RNA
3239	CLONES_TRBTLML_7__12W_TCR-JV_cDNA_35_TGAAGAGA_merged_170000.txt	5260	3	8.14885e-05	TGTGCCAGCAGTGGCCGTAGGGTCTCCCTCTCTGGAAACACCATATATTTT	EEEEEEEEEEEEEEEEEEEEEEEEEEEEEEEEEEEEEEEEEEEEEEEEEEE	TRBV12-3*00(320),TRBV12-4*00(320)	TRBD2*00(25)	TRBJ1-3*00(250)		530|542|567|0|12||60.0;530|542|567|0|12||60.0	2|7|48|23|28||25.0	20|42|70|29|51||110.0												TGTGCCAGCAGTGGCCGTAGGGTCTCCCTCTCTGGAAACACCATATATTTT	36								CASSGRRVSLSGNTIYF		:::::::::0:-5:12:23:14:-25:28:29:0:51:::	TLML_7_	RNA
3240	CLONES_TRBTLML_7__12W_TCR-JV_cDNA_35_TGAAGAGA_merged_170000.txt	5261	3	8.14885e-05	TGTGCCAGCAGTGACAAGGGACTAGTAGGAGGCGCAGATACGCAGTATTTT	EEEEEEEEEEEEEEEEEEEEEEEEEEEEEEEEEEEEEEEEEEEEEEEEEEE	TRBV6-4*00(530)	TRBD2*00(43)	TRBJ2-3*00(225)		518|533|555|0|15||75.0	16|31|48|17|32|SC24TSG25A|43.0	24|41|69|34|51||85.0												TGTGCCAGCAGTGACAAGGGACTAGTAGGAGGCGCAGATACGCAGTATTTT	36								CASSDKGLVGGADTQYF		:::::::::0:-2:15:17:0:-1:32:34:-4:51:::	TLML_7_	RNA
3241	CLONES_TRBTLML_7__12W_TCR-JV_cDNA_35_TGAAGAGA_merged_170000.txt	5262	3	8.14885e-05	TGTGCCAGCAGTGAACGGGACCTGAAATCGTACACCGGGGAGCTGTTTTTT	EEEEEEEEEEEEEEEEEEEEEEEEEEEEEEEEEEEEEEEEEEEEEEEEEEE	TRBV2*00(151.7)	TRBD1*00(30),TRBD2*00(30)	TRBJ2-2*00(240)		518|533|555|0|15||75.0	11|17|36|15|21||30.0;15|21|48|15|21||30.0	23|43|71|31|51||100.0												TGTGCCAGCAGTGAACGGGACCTGAAATCGTACACCGGGGAGCTGTTTTTT	36								CASSERDLKSYTGELFF		:::::::::0:-2:15:15:1:-7:21:31:-3:51:::	TLML_7_	RNA
3242	CLONES_TRBTLML_7__12W_TCR-JV_cDNA_35_TGAAGAGA_merged_170000.txt	5263	3	8.14885e-05	TGTGCCAGCAGCTTTCATCCCCCCGGGGGGGCCTCGAATGAGCAGTTCTTC	EEEEEEEEEEEEEEEEEEEEEEEEEEEEEEEEEEEEEEEEEEEEEEEEEEE	TRBV7-2*00(345),TRBV7-8*00(313)	TRBD2*00(34),TRBD1*00(30)	TRBJ2-1*00(215)		580|594|617|0|14||70.0;567|581|604|0|14||70.0	24|34|48|23|33|SA28G|34.0;9|15|36|21|27||30.0	27|42|70|36|51||75.0												TGTGCCAGCAGCTTTCATCCCCCCGGGGGGGCCTCGAATGAGCAGTTCTTC	36								CASSFHPPGGASNEQFF		:::::::::0:-3:14:23:-8:2:33:36:-7:51:::	TLML_7_	RNA
3243	CLONES_TRBTLML_7__12W_TCR-JV_cDNA_35_TGAAGAGA_merged_170000.txt	5264	3	8.14885e-05	TGTGCCAGCAGCTTGCCCGGGACAGCAGGCTCTGGAAACACCATATATTTT	EEEEEEEEEEEEEEEEEEEEEEEEEEEEEEEEEEEEEEEEEEEEEEEEEEE	TRBV7-2*00(385),TRBV7-8*00(337)	TRBD1*00(50)	TRBJ1-3*00(255)		580|594|617|0|14||70.0;567|581|604|0|14||70.0	9|19|36|15|25||50.0	19|42|70|28|51||115.0												TGTGCCAGCAGCTTGCCCGGGACAGCAGGCTCTGGAAACACCATATATTTT	36								CASSLPGTAGSGNTIYF		:::::::::0:-3:14:15:3:-5:25:28:1:51:::	TLML_7_	RNA
3244	CLONES_TRBTLML_7__12W_TCR-JV_cDNA_35_TGAAGAGA_merged_170000.txt	5265	3	8.14885e-05	TGTGCCAGCAGCTTGGCGATAGCGGGGCTGAGCACAGATACGCAGTATTTT	EEEEEEEEEEEEEEEEEEEEEEEEEEEEEEEEEEEEEEEEEEEEEEEEEEE	TRBV5-5*00(660),TRBV5-7*00(580)	TRBD2*00(35)	TRBJ2-3*00(245)		549|566|585|0|17||85.0;551|568|587|0|17||85.0	21|28|48|19|26||35.0	20|41|69|30|51||105.0												TGTGCCAGCAGCTTGGCGATAGCGGGGCTGAGCACAGATACGCAGTATTTT	36								CASSLAIAGLSTDTQYF		:::::::::0:1:17:19:-5:-4:26:30:0:51:::	TLML_7_	RNA
3245	CLONES_TRBTLML_7__12W_TCR-JV_cDNA_35_TGAAGAGA_merged_170000.txt	5266	3	8.14885e-05	TGTGCCAGCAGCTTGGCAGGGTACACAAGCTCCTACAATGAGCAGTTCTTC	EEEEEEEEEEEEEEEEEEEEEEEEEEEEEEEEEEEEEEEEEEEEEEEEEEE	TRBV5-6*00(745)		TRBJ2-1*00(260)		550|567|586|0|17||85.0		18|42|70|27|51||120.0												TGTGCCAGCAGCTTGGCAGGGTACACAAGCTCCTACAATGAGCAGTTCTTC	36								CASSLAGYTSSYNEQFF		:::::::::0:1:17:::::27:2:51:::	TLML_7_	RNA
3246	CLONES_TRBTLML_7__12W_TCR-JV_cDNA_35_TGAAGAGA_merged_170000.txt	5267	3	8.14885e-05	TGTGCCAGCAGCTTGGACGGCAGAACGAGAGTGTTCTATGGCTACACCTTC	EEEEEEEEEEEEEEEEEEEEEAEEEEEEEEEEEEEEEEEEEEEEEEEEEEE	TRBV5-4*00(419.7),TRBV5-8*00(403.7)		TRBJ1-2*00(214.7)		549|565|585|0|16||80.0;551|567|587|0|16||80.0		24|40|68|35|51||80.0												TGTGCCAGCAGCTTGGACGGCAGAACGAGAGTGTTCTATGGCTACACCTTC	32								CASSLDGRTRVFYGYTF		:::::::::0:0:16:::::35:-4:51:::	TLML_7_	RNA
3247	CLONES_TRBTLML_7__12W_TCR-JV_cDNA_35_TGAAGAGA_merged_170000.txt	5268	3	8.14885e-05	TGTGCCAGCAGCTTACCGGAGACTAGCGGGTGGGAAGAGACCCAGTACTTC	EEEEEEEEEEEEEEEEEEEEEEEEEEEEEEEEEEEEEEEEEEEEEEEEEEE	TRBV7-9*00(609.7)	TRBD2*00(54)	TRBJ2-5*00(225)		556|571|593|0|15||75.0	18|32|48|20|34|SA28T|54.0	23|40|68|34|51||85.0												TGTGCCAGCAGCTTACCGGAGACTAGCGGGTGGGAAGAGACCCAGTACTTC	36								CASSLPETSGWEETQYF		:::::::::0:-2:15:20:-2:0:34:34:-3:51:::	TLML_7_	RNA
3248	CLONES_TRBTLML_7__12W_TCR-JV_cDNA_35_TGAAGAGA_merged_170000.txt	5269	3	8.14885e-05	TGTGCCAGCAGCTTAGCGGCCCCGGGACAGGGGAGATACGAGCAGTACTTC	EEEEEEEEEEEEEEEEEEEEEEEEEEEEEEEEEEEEEEEEEEEEEEEEEEE	TRBV7-8*00(365)	TRBD1*00(65)	TRBJ2-7*00(215)		567|585|604|0|18||90.0	9|22|36|20|33||65.0	24|39|67|36|51||75.0												TGTGCCAGCAGCTTAGCGGCCCCGGGACAGGGGAGATACGAGCAGTACTTC	36								CASSLAAPGQGRYEQYF		:::::::::0:1:18:20:3:-2:33:36:-4:51:::	TLML_7_	RNA
3249	CLONES_TRBTLML_7__12W_TCR-JV_cDNA_35_TGAAGAGA_merged_170000.txt	5270	3	8.14885e-05	TGTGCCAGCAGCTTAGATCCCCAGCGGGGGAGAATGGGCGAGCAGTACTTC	EEEEEEEEEEEEEEEEEEEEEEEEEEEEEEEEEEEEEEEEEEEEEEEEEEE	TRBV7-2*00(395),TRBV7-8*00(347)	TRBD2*00(30)	TRBJ2-7*00(205)		580|596|617|0|16||80.0;567|583|604|0|16||80.0	22|28|48|22|28||30.0	26|39|67|38|51||65.0												TGTGCCAGCAGCTTAGATCCCCAGCGGGGGAGAATGGGCGAGCAGTACTTC	36								CASSLDPQRGRMGEQYF		:::::::::0:-1:16:22:-6:-4:28:38:-6:51:::	TLML_7_	RNA
3250	CLONES_TRBTLML_7__12W_TCR-JV_cDNA_35_TGAAGAGA_merged_170000.txt	5271	3	8.14885e-05	TGTGCCAGCAGCTTAACGGGAGGGAGCTCTGGGGCCAACGTCCTGACTTTC	EEEEEEEEEEEEEEEEEEEEEEEEEEEEEEEEEEEEEEEEEEEEEEEEEEE	TRBV11-2*00(590),TRBV11-3*00(558),TRBV11-1*00(542)	TRBD2*00(35)	TRBJ2-6*00(280)		522|537|559|0|15||75.0;521|536|558|0|15||75.0;531|546|568|0|15||75.0	24|31|48|16|23||35.0	17|45|73|23|51||140.0												TGTGCCAGCAGCTTAACGGGAGGGAGCTCTGGGGCCAACGTCCTGACTTTC	36								CASSLTGGSSGANVLTF		:::::::::0:-2:15:16:-8:-1:23:23:3:51:::	TLML_7_	RNA
3251	CLONES_TRBTLML_7__12W_TCR-JV_cDNA_35_TGAAGAGA_merged_170000.txt	5272	3	8.14885e-05	TGTGCCAGCAGCTCCCGGCGGACTAGCGGGGGGGCGGGTGAGCAGTTCTTC	EEEEEEEEEEEEEEEEEEEEEEEEEEEEEAEEEEEEEEEEEEEEEEEEEEE	TRBV7-2*00(670)	TRBD2*00(64)	TRBJ2-1*00(205)		580|593|617|0|13||65.0	17|33|48|19|35|SA28G|64.0	29|42|70|38|51||65.0												TGTGCCAGCAGCTCCCGGCGGACTAGCGGGGGGGCGGGTGAGCAGTTCTTC	32								CASSSRRTSGGAGEQFF		:::::::::0:-4:13:19:-1:1:35:38:-9:51:::	TLML_7_	RNA
3252	CLONES_TRBTLML_7__12W_TCR-JV_cDNA_35_TGAAGAGA_merged_170000.txt	5273	3	8.14885e-05	TGTGCCAGCAGCTCAGGGCTAGCGGGAGATGGAGTAGATACGCAGTATTTT	EEEEAEEEEEEEEEEEEEEEEEEEEEEEEEEEEEEEEEEEEEEEEEEEEEE	TRBV7-8*00(252.7),TRBV7-2*00(236.7)	TRBD2*00(35)	TRBJ2-3*00(220)		567|588|604|0|21|ST580CSC583G|73.0;580|601|617|0|21|ST593CSC596G|73.0	23|30|48|21|28||35.0	25|41|69|35|51||80.0												TGTGCCAGCAGCTCAGGGCTAGCGGGAGATGGAGTAGATACGCAGTATTTT	32								CASSSGLAGDGVDTQYF		:::::::::0:4:21:21:-7:-2:28:35:-5:51:::	TLML_7_	RNA
3253	CLONES_TRBTLML_7__12W_TCR-JV_cDNA_35_TGAAGAGA_merged_170000.txt	5274	3	8.14885e-05	TGTGCCAGCAGCTCAGAAGGGACGGATTATAGCAATCAGCCCCAGCATTTT	EEEEEEEEEEEEEEEEEEEEEEEEEEEEEEEEEEEEEEEEEEEEEEEEEEE	TRBV11-2*00(174),TRBV7-2*00(170),TRBV11-3*00(158),TRBV5-8*00(154),TRBV7-8*00(154)	TRBD1*00(25),TRBD2*00(25)	TRBJ1-5*00(260)		522|539|559|0|17|ST535C|69.0;580|593|617|0|13||65.0;521|538|558|0|17|ST534C|69.0;551|564|587|0|13||65.0;567|580|604|0|13||65.0	12|17|36|18|23||25.0;16|21|48|18|23||25.0	18|42|70|27|51||120.0												TGTGCCAGCAGCTCAGAAGGGACGGATTATAGCAATCAGCCCCAGCATTTT	36								CASSSEGTDYSNQPQHF		:::::::::0:0:17:18:0:-7:23:27:2:51:::	TLML_7_	RNA
3254	CLONES_TRBTLML_7__12W_TCR-JV_cDNA_35_TGAAGAGA_merged_170000.txt	5275	3	8.14885e-05	TGTGCCAGCAGCTGGGGAACTAGCGAGGCCTCCTACAATGAGCAGTTCTTC	EEEEEEEEEEEEAEEEEEEEEEEEEEEEEEEEEEEEEEEEEEEEEEEEEEE	TRBV5-4*00(560)	TRBD2*00(35)	TRBJ2-1*00(250)		549|562|585|0|13||65.0	19|26|48|18|25||35.0	20|42|70|29|51||110.0												TGTGCCAGCAGCTGGGGAACTAGCGAGGCCTCCTACAATGAGCAGTTCTTC	32								CASSWGTSEASYNEQFF		:::::::::0:-3:13:18:-3:-6:25:29:0:51:::	TLML_7_	RNA
3255	CLONES_TRBTLML_7__12W_TCR-JV_cDNA_35_TGAAGAGA_merged_170000.txt	5276	3	8.14885e-05	TGTGCCAGCAGCCTAGCCCCCACAGGGGGCGACACCGGGGAGCTGTTTTTT	EEEEEEEEEEEEEEEEEEEEEEEEEEEEEEEEEEEEEEEEEEAAAAA????	TRBV12-3*00(730),TRBV12-4*00(730)	TRBD1*00(50)	TRBJ2-2*00(80)		530|541|567|0|11||55.0;530|541|567|0|11||55.0	15|25|36|21|31||50.0	23|43|71|31|51||100.0												TGTGCCAGCAGCCTAGCCCCCACAGGGGGCGACACCGGGGAGCTGTTTTTT	30								CASSLAPTGGDTGELFF		:::::::::0:-6:11:21:-3:1:31:31:-3:51:::	TLML_7_	RNA
3256	CLONES_TRBTLML_7__12W_TCR-JV_cDNA_35_TGAAGAGA_merged_170000.txt	5277	3	8.14885e-05	TGTGCCAGCAGCCCTGGGGAGACAGGGGCCATGAACACTGAAGCTTTCTTT	EEEEEEEEEEEEEEEEEEEEEEEEEEEEEEEEEEEEEEEEEEEEEEEEEEE	TRBV4-2*00(193),TRBV4-3*00(177)	TRBD1*00(40)	TRBJ1-1*00(91)		537|550|574|0|13||65.0;537|550|574|0|13|SC539T|49.0	14|22|36|20|28||40.0	18|40|68|29|51||110.0												TGTGCCAGCAGCCCTGGGGAGACAGGGGCCATGAACACTGAAGCTTTCTTT	36								CASSPGETGAMNTEAFF		:::::::::0:-4:13:20:-2:-2:28:29:2:51:::	TLML_7_	RNA
3257	CLONES_TRBTLML_7__12W_TCR-JV_cDNA_35_TGAAGAGA_merged_170000.txt	5278	3	8.14885e-05	TGTGCCAGCAGCCCTATCTCATTAGCCGGCGTTGATTCACCCCTCCACTTT	EEEEEEEEEEEEEEEEEEEEEEEEEEEEEEEEEEEEEEEEEEEEEEEEEEE	TRBV4-2*00(135),TRBV5-5*00(130)		TRBJ1-6*00(225)		537|550|574|0|13||65.0;549|561|585|0|12||60.0		28|45|73|34|51||85.0												TGTGCCAGCAGCCCTATCTCATTAGCCGGCGTTGATTCACCCCTCCACTTT	36								CASSPISLAGVDSPLHF		:::::::::0:-4:13:::::34:-8:51:::	TLML_7_	RNA
3258	CLONES_TRBTLML_7__12W_TCR-JV_cDNA_35_TGAAGAGA_merged_170000.txt	5279	3	8.14885e-05	TGTGCCAGCAGCCCCTCTAGCGGGAGGGCATCGTACAATGAGCAGTTCTTC	EEEEEEEEEEEEEEEEEEEEEEEEEEEEEEEEEEEEEEEEEEEEEEEEEEE	TRBV2*00(264.7)	TRBD2*00(65)	TRBJ2-1*00(230)		518|529|555|0|11||55.0	20|33|48|16|29||65.0	24|42|70|33|51||90.0												TGTGCCAGCAGCCCCTCTAGCGGGAGGGCATCGTACAATGAGCAGTTCTTC	36								CASSPSSGRASYNEQFF		:::::::::0:-6:11:16:-4:1:29:33:-4:51:::	TLML_7_	RNA
3259	CLONES_TRBTLML_7__12W_TCR-JV_cDNA_35_TGAAGAGA_merged_170000.txt	5280	3	8.14885e-05	TGTGCCAGCAGCCCCTACGTTGCGGGAGGGAGCACCGGGGAGCTGTTTTTT	EEEEEEEEEEEEEEEEEEEEEEEEEEEEEEEEEEEEEEEEEEEEEEEEEEE	TRBV5-4*00(396.7),TRBV5-8*00(359.3)	TRBD2*00(45)	TRBJ2-2*00(235)		549|561|585|0|12||60.0;551|563|587|0|12||60.0	23|32|48|21|30||45.0	24|43|71|32|51||95.0												TGTGCCAGCAGCCCCTACGTTGCGGGAGGGAGCACCGGGGAGCTGTTTTTT	36								CASSPYVAGGSTGELFF		:::::::::0:-4:12:21:-7:0:30:32:-4:51:::	TLML_7_	RNA
3260	CLONES_TRBTLML_7__12W_TCR-JV_cDNA_35_TGAAGAGA_merged_170000.txt	5281	3	8.14885e-05	TGTGCCAGCAGCCGAGCCCCTAGCGCTGGCTCCTACAATGAGCAGTTCTTC	EEEEEEEEEEEEEEEEEEEEEEEEEEEEEEEEEEEEEEEEEEEEEEEEEEE	TRBV14*00(555)	TRBD2*00(30)	TRBJ2-1*00(255)		516|529|553|0|13||65.0	20|26|48|19|25||30.0	19|42|70|28|51||115.0												TGTGCCAGCAGCCGAGCCCCTAGCGCTGGCTCCTACAATGAGCAGTTCTTC	36								CASSRAPSAGSYNEQFF		:::::::::0:-4:13:19:-4:-6:25:28:1:51:::	TLML_7_	RNA
3261	CLONES_TRBTLML_7__12W_TCR-JV_cDNA_35_TGAAGAGA_merged_170000.txt	5282	3	8.14885e-05	TGTGCCAGCAGCCGAGACGAAGCTTTTGGACAGTCTTATGGCTACACCTTC	EEEEEEEEEEEEEEEEEEEEEEEEEEEEEEEEEEEEEEEEEEEEEEEEEEE	TRBV7-3*00(280),TRBV7-4*00(248)	TRBD1*00(30)	TRBJ1-2*00(215)		540|552|577|0|12||60.0;545|557|582|0|12||60.0	13|19|36|27|33||30.0	25|40|68|36|51||75.0												TGTGCCAGCAGCCGAGACGAAGCTTTTGGACAGTCTTATGGCTACACCTTC	36								CASSRDEAFGQSYGYTF		:::::::::0:-5:12:27:-1:-5:33:36:-5:51:::	TLML_7_	RNA
3262	CLONES_TRBTLML_7__12W_TCR-JV_cDNA_35_TGAAGAGA_merged_170000.txt	5283	3	8.14885e-05	TGTGCCAGCAGCCAGGACAGGCCAAGCTCCTATAATTCACCCCTCCACTTT	EEEEEEEEEEEEEEEEEEEEEEEEEEEEEEEEEEEEEEEEEEEEEEEEEEE	TRBV6-5*00(270),TRBV6-1*00(238),TRBV6-8*00(238)	TRBD1*00(35)	TRBJ1-6*00(259)		519|530|556|0|11||55.0;516|527|553|0|11||55.0;512|523|549|0|11||55.0	13|20|36|14|21||35.0	18|45|73|24|51||135.0												TGTGCCAGCAGCCAGGACAGGCCAAGCTCCTATAATTCACCCCTCCACTTT	36								CASSQDRPSSYNSPLHF		:::::::::0:-6:11:14:-1:-4:21:24:2:51:::	TLML_7_	RNA
3263	CLONES_TRBTLML_7__12W_TCR-JV_cDNA_35_TGAAGAGA_merged_170000.txt	5284	3	8.14885e-05	TGTGCCAGCAGCCAAGTCTTTAGCGGGGGGGCGATAGATACGCAGTATTTT	EEEEEEEEEEEEEEEEEEEEEEEEEEEEEEEEEEEEEEEEEEEEEEEEEEE	TRBV3-1*00(510),TRBV3-2*00(462)	TRBD2*00(44)	TRBJ2-3*00(220)		543|559|580|0|16||80.0;543|559|580|0|16||80.0	21|33|48|20|32|SA28G|44.0	25|41|69|35|51||80.0												TGTGCCAGCAGCCAAGTCTTTAGCGGGGGGGCGATAGATACGCAGTATTTT	36								CASSQVFSGGAIDTQYF		:::::::::0:-1:16:20:-5:1:32:35:-5:51:::	TLML_7_	RNA
3264	CLONES_TRBTLML_7__12W_TCR-JV_cDNA_35_TGAAGAGA_merged_170000.txt	5285	3	8.14885e-05	TGTGCCAGCAGCCAAGATCCTAGCGGGGGGAGCACAGATACGCAGTATTTT	EEEEEEEEEEEEEEEEEEEEEEEEEEEEEEEEEEEEEEEEEEEEEEEEEEE	TRBV4-2*00(125),TRBV4-1*00(109),TRBV4-3*00(109)	TRBD2*00(40)	TRBJ2-3*00(245)		537|556|574|0|19||95.0;537|556|574|0|19|SC539T|79.0;537|556|574|0|19|SC539T|79.0	20|28|48|19|27||40.0	20|41|69|30|51||105.0												TGTGCCAGCAGCCAAGATCCTAGCGGGGGGAGCACAGATACGCAGTATTTT	36								CASSQDPSGGSTDTQYF		:::::::::0:2:19:19:-4:-4:27:30:0:51:::	TLML_7_	RNA
3265	CLONES_TRBTLML_7__12W_TCR-JV_cDNA_35_TGAAGAGA_merged_170000.txt	5286	3	8.14885e-05	TGTGCCAGCAGCCAAGAGGGGGGGCGATTGTCTTGGGAGACCCAGTACTTC	EEEEEEEEEEEEEEEEEEEEEEEEEEEEEEEEEEEEEEEEEEEEEEEEEEE	TRBV4-2*00(155)	TRBD1*00(35)	TRBJ2-5*00(215)		537|554|574|0|17||85.0	18|25|36|19|26||35.0	25|40|68|36|51||75.0												TGTGCCAGCAGCCAAGAGGGGGGGCGATTGTCTTGGGAGACCCAGTACTTC	36								CASSQEGGRLSWETQYF		:::::::::0:0:17:19:-6:1:26:36:-5:51:::	TLML_7_	RNA
3266	CLONES_TRBTLML_7__12W_TCR-JV_cDNA_35_TGAAGAGA_merged_170000.txt	5287	3	8.14885e-05	TGTGCCAGCAGCGTACGGGACAGGGTATCCGGGGCCAACGTCCTGACTTTC	EEEEEEEEEEEEEEEEEEEEEEEEEEEEEEEEEEEEEEEEEEEEEEEEEEE	TRBV11-2*00(445),TRBV11-3*00(413),TRBV11-1*00(397)	TRBD1*00(50)	TRBJ2-6*00(245)		522|534|559|0|12||60.0;521|533|558|0|12||60.0;531|543|568|0|12||60.0	11|21|36|15|25||50.0	24|45|73|30|51||105.0												TGTGCCAGCAGCGTACGGGACAGGGTATCCGGGGCCAACGTCCTGACTTTC	36								CASSVRDRVSGANVLTF		:::::::::0:-5:12:15:1:-3:25:30:-4:51:::	TLML_7_	RNA
3267	CLONES_TRBTLML_7__12W_TCR-JV_cDNA_35_TGAAGAGA_merged_170000.txt	5288	3	8.14885e-05	TGTGCCAGCAGCGATAGCGGGTTCCCGTCTAGCACAGATACGCAGTATTTT	EEEEEEEEEEEEEEEEEEEEEEEEEEEEEEEEEEEEEEEEEEEEEEEEEEE	TRBV5-5*00(519.7),TRBV5-6*00(471.7)	TRBD2*00(35)	TRBJ2-3*00(255)		549|561|585|0|12||60.0;550|562|586|0|12||60.0	21|28|48|14|21||35.0	18|41|69|28|51||115.0												TGTGCCAGCAGCGATAGCGGGTTCCCGTCTAGCACAGATACGCAGTATTTT	36								CASSDSGFPSSTDTQYF		:::::::::0:-4:12:14:-5:-4:21:28:2:51:::	TLML_7_	RNA
3268	CLONES_TRBTLML_7__12W_TCR-JV_cDNA_35_TGAAGAGA_merged_170000.txt	5289	3	8.14885e-05	TGTGCCAGCAGCACAAGACAGGGCAGGGGGTTCACAGATACGCAGTATTTT	EEEEEEEEEEEEEEEEEEEEEEEEEEEEEEEEEEEEEEEEEEEEEEEEEEE	TRBV7-2*00(214)	TRBD1*00(35)	TRBJ2-3*00(148.7)		580|592|617|0|12||60.0	14|21|36|16|23||35.0	22|41|69|32|51||95.0												TGTGCCAGCAGCACAAGACAGGGCAGGGGGTTCACAGATACGCAGTATTTT	36								CASSTRQGRGFTDTQYF		:::::::::0:-5:12:16:-2:-3:23:32:-2:51:::	TLML_7_	RNA
3269	CLONES_TRBTLML_7__12W_TCR-JV_cDNA_35_TGAAGAGA_merged_170000.txt	5290	3	8.14885e-05	TGTGCCAGCAGCAGGAGGACTAGCGGGAGGGTTTACAATGAGCAGTTCTTC	EEEEEEEEEEEEEEEEEEEEEEEEAEEEEEEEEEEEEEEEEEAEEEEEEEE	TRBV5-5*00(375),TRBV5-6*00(359),TRBV5-7*00(343)	TRBD2*00(75)	TRBJ2-1*00(230)		549|561|585|0|12||60.0;550|562|586|0|12||60.0;551|563|587|0|12||60.0	17|32|48|16|31||75.0	24|42|70|33|51||90.0												TGTGCCAGCAGCAGGAGGACTAGCGGGAGGGTTTACAATGAGCAGTTCTTC	32								CASSRRTSGRVYNEQFF		:::::::::0:-4:12:16:-1:0:31:33:-4:51:::	TLML_7_	RNA
3270	CLONES_TRBTLML_7__12W_TCR-JV_cDNA_35_TGAAGAGA_merged_170000.txt	5291	3	8.14885e-05	TGTGCCAGCAGCAAAGGGGTGGGGACTAGCGACGAAGAGACCCAGTACTTC	EEEEEEEEEEEEEEEEEEEEEEEEEEEEEEEEEEEEEEEEEEEEEEEEEEE	TRBV21-1*00(300)	TRBD2*00(50)	TRBJ2-5*00(225)		544|560|581|0|16||80.0	16|26|48|21|31||50.0	23|40|68|34|51||85.0												TGTGCCAGCAGCAAAGGGGTGGGGACTAGCGACGAAGAGACCCAGTACTTC	36								CASSKGVGTSDEETQYF		:::::::::0:-1:16:21:0:-6:31:34:-3:51:::	TLML_7_	RNA
3271	CLONES_TRBTLML_7__12W_TCR-JV_cDNA_35_TGAAGAGA_merged_170000.txt	5292	3	8.14885e-05	TGTGCCAGCAGGTGGGATCGTTATGGCCCGAACACCGGGGAGCTGTTTTTT	EEEEEEEEEEEEEEEEEEEEEEEEEEEEEEEEEEEEEEEEEEEEEEEEEEE	TRBV21-1*00(555)		TRBJ2-2*00(255)		544|555|581|0|11||55.0		20|43|71|28|51||115.0												TGTGCCAGCAGGTGGGATCGTTATGGCCCGAACACCGGGGAGCTGTTTTTT	36								CASRWDRYGPNTGELFF		:::::::::0:-6:11:::::28:0:51:::	TLML_7_	RNA
3272	CLONES_TRBTLML_7__12W_TCR-JV_cDNA_35_TGAAGAGA_merged_170000.txt	5294	3	8.14885e-05	TGCGCCAGCAGCTTCACCACAGGGGGCGGGGGGAACACTGAAGCTTTCTTT	EEEEEEEEEEEEEEEEEEEEEEEEEEEEEEEEEEEEEEEEEEEEEEEEEEE	TRBV5-1*00(440.7)	TRBD1*00(50)	TRBJ1-1*00(341.7)		554|568|590|0|14||70.0	15|25|36|18|28||50.0	21|40|68|32|51||95.0												TGCGCCAGCAGCTTCACCACAGGGGGCGGGGGGAACACTGAAGCTTTCTTT	36								CASSFTTGGGGNTEAFF		:::::::::0:-2:14:18:-3:1:28:32:-1:51:::	TLML_7_	RNA
3273	CLONES_TRBTLML_7__12W_TCR-JV_cDNA_35_TGAAGAGA_merged_170000.txt	5295	3	8.14885e-05	TGCGCCAGCAGCTCCCTGGCGGCAGGCTTTAATGGAAACACCATATATTTT	EEEEEEEEEEEEEEEEEEEEEEEEEEEEEEEEEEEEEEEEEEEEEEEEEEE	TRBV5-1*00(190)	TRBD1*00(25)	TRBJ1-3*00(235)		554|567|590|0|13||65.0	3|8|36|13|18||25.0	23|42|70|32|51||95.0												TGCGCCAGCAGCTCCCTGGCGGCAGGCTTTAATGGAAACACCATATATTTT	36								CASSSLAAGFNGNTIYF		:::::::::0:-3:13:13:9:-16:18:32:-3:51:::	TLML_7_	RNA
3274	CLONES_TRBTLML_7__12W_TCR-JV_cDNA_35_TGAAGAGA_merged_170000.txt	5296	3	8.14885e-05	TGCGCCAGCAGCCGAACCCTACTAGCGGGGGACACAGATACGCAGTATTTT	EEEEEEEEEEEEEEEEEEEEEEEEEEEEEEEEEEEEEEEEEEEEEEEAAAA	TRBV4-1*00(785)	TRBD2*00(45)	TRBJ2-3*00(100)		537|550|574|0|13||65.0	19|28|48|20|29||45.0	22|41|69|32|51||95.0												TGCGCCAGCAGCCGAACCCTACTAGCGGGGGACACAGATACGCAGTATTTT	32								CASSRTLLAGDTDTQYF		:::::::::0:-4:13:20:-3:-4:29:32:-2:51:::	TLML_7_	RNA
3275	CLONES_TRBTLML_7__12W_TCR-JV_cDNA_35_TGAAGAGA_merged_170000.txt	5297	3	8.14885e-05	TGCGCCAGCAGCCAGAAATTAGCGGGAAGCTCCTACAATGAGCAGTTCTTC	EEEEEEEEEEEEEEEEEEEEEEEEEEEEEEEEEEEEEEEEEEEEEEEEEEE	TRBV4-1*00(190),TRBV4-3*00(174)	TRBD2*00(40)	TRBJ2-1*00(254.7)		537|551|574|0|14||70.0;537|551|574|0|14||70.0	21|29|48|19|27||40.0	18|42|70|27|51||120.0												TGCGCCAGCAGCCAGAAATTAGCGGGAAGCTCCTACAATGAGCAGTTCTTC	36								CASSQKLAGSSYNEQFF		:::::::::0:-3:14:19:-5:-3:27:27:2:51:::	TLML_7_	RNA
3276	CLONES_TRBTLML_7__12W_TCR-JV_cDNA_35_TGAAGAGA_merged_170000.txt	5298	3	8.14885e-05	TGCGCCAGCAGCCAAGATCGGCGCCGGTATTCCTACAATGAGCAGTTCTTC	EEEEEEEEEEEEEEEEEEEEEEEEEEEEEEEEEEEEEEEEEEEEEEEEEEE	TRBV4-3*00(159),TRBV4-2*00(143)	TRBD1*00(30)	TRBJ2-1*00(81)		537|556|574|0|19||95.0;537|556|574|0|19|ST539C|79.0	21|27|36|19|25||30.0	21|42|70|30|51||105.0												TGCGCCAGCAGCCAAGATCGGCGCCGGTATTCCTACAATGAGCAGTTCTTC	36								CASSQDRRRYSYNEQFF		:::::::::0:2:19:19:-9:3:25:30:-1:51:::	TLML_7_	RNA
3277	CLONES_TRBTLML_7__12W_TCR-JV_cDNA_35_TGAAGAGA_merged_170000.txt	5299	3	8.14885e-05	TGCGCCAGCAGCCAAGACACGGGAGCGCGGGGGATCAATGAGCAGTTCTTC	????AEEAEEEEEEEEEEEEEEEEEEEEEAAEEEEAEEEEEEEEEEEEEEE	TRBV4-3*00(820)	TRBD2*00(30)	TRBJ2-1*00(220)		537|554|574|0|17||85.0	24|30|48|19|25||30.0	26|42|70|35|51||80.0												TGCGCCAGCAGCCAAGACACGGGAGCGCGGGGGATCAATGAGCAGTTCTTC	30								CASSQDTGARGINEQFF		:::::::::0:0:17:19:-8:-2:25:35:-6:51:::	TLML_7_	RNA
3278	CLONES_TRBTLML_7__12W_TCR-JV_cDNA_35_TGAAGAGA_merged_170000.txt	5301	3	8.14885e-05	TGCAGTGCTAGAGATTTCGAGCGGGAGGGTGTATTTGAGACCCAGTACTTC	EEEEEEEEEEEEEEEEEEEEEEEEEEEEEEEEEEEEEEEEEEEEEEEEEEE	TRBV20-1*00(198)	TRBD2*00(35)	TRBJ2-5*00(215)		759|781|793|0|22|SC774TST777G|78.0	25|32|48|22|29||35.0	25|40|68|36|51||75.0												TGCAGTGCTAGAGATTTCGAGCGGGAGGGTGTATTTGAGACCCAGTACTTC	36								CSARDFEREGVFETQYF		:::::::::0:8:22:22:-9:0:29:36:-5:51:::	TLML_7_	RNA
3279	CLONES_TRBTLML_7__12W_TCR-JV_cDNA_35_TGAAGAGA_merged_170000.txt	5302	3	8.14885e-05	TGCAGTGCTAGAGATAGGGGACTAGCGGGGGCCCAAGAGACCCAGTACTTC	EEEEEEEEEEEEEEEEEEEEEEEEEEEEEEEEEEEEEEEEEEEEEEEEEEE	TRBV20-1*00(405)	TRBD2*00(60)	TRBJ2-5*00(235)		759|774|793|0|15||75.0	16|28|48|17|29||60.0	21|40|68|32|51||95.0												TGCAGTGCTAGAGATAGGGGACTAGCGGGGGCCCAAGAGACCCAGTACTTC	36								CSARDRGLAGAQETQYF		:::::::::0:1:15:17:0:-4:29:32:-1:51:::	TLML_7_	RNA
3280	CLONES_TRBTLML_7__12W_TCR-JV_cDNA_35_TGAAGAGA_merged_170000.txt	5303	3	8.14885e-05	TGCAGCTCTACAGGGGGTTCGGACGATAGCTCCTACAATGAGCAGTTCTTC	EEEEEEEEEEEEEEEEEEEEEEEEEEEEEEEEEEEEEEEEEEEEEEEEEEE	TRBV29-1*00(290)	TRBD1*00(40)	TRBJ2-1*00(260)		700|706|734|0|6||30.0	15|23|36|9|17||40.0	18|42|70|27|51||120.0												TGCAGCTCTACAGGGGGTTCGGACGATAGCTCCTACAATGAGCAGTTCTTC	36								CSSTGGSDDSSYNEQFF		:::::::::0:-8:6:9:-3:-1:17:27:2:51:::	TLML_7_	RNA
3281	CLONES_TRBTLML_7__12W_TCR-JV_cDNA_35_TGAAGAGA_merged_170000.txt	5304	3	8.14885e-05	TGCAGCGTTGATTTGCAGCAGAGTGGGTCGGGCACCGGGGAGCTGTTTTTT	EEEEEEEEEEEEEEEEEEEEEEEEEEEEEEEEEEEEEEEEEEEEEEEEEEE	TRBV29-1*00(250)		TRBJ2-2*00(235)		700|711|734|0|11||55.0		24|43|71|32|51||95.0												TGCAGCGTTGATTTGCAGCAGAGTGGGTCGGGCACCGGGGAGCTGTTTTTT	36								CSVDLQQSGSGTGELFF		:::::::::0:-3:11:::::32:-4:51:::	TLML_7_	RNA
3282	CLONES_TRBTLML_7__12W_TCR-JV_cDNA_35_TGAAGAGA_merged_170000.txt	5307	3	8.14885e-05	TGTGCCAGCAGCTAAACCGGGACAGGGGTAGCAATCAGCCCCAGCATTTT	EEEEEEEEEEEEEEEEEEEEEEEEEEEEEEEEEEEEEEEEEEEEEEEEEE	TRBV21-1*00(535)	TRBD1*00(60)	TRBJ1-5*00(245)		544|556|581|0|12||60.0	10|22|36|16|28||60.0	20|42|70|28|50||110.0												TGTGCCAGCAGCTAAACCGGGACAGGGGTAGCAATCAGCCCCAGCATTTT	36								CASS*TGT_GSNQPQHF		:::::::::0:-5:12:16:2:-2:28:28:0:50:::	TLML_7_	RNA
3283	CLONES_TRBTLML_7__12W_TCR-JV_cDNA_35_TGAAGAGA_merged_170000.txt	5308	3	8.14885e-05	TGTGCCAGCAGCCAAGAAGGAGCAACTAGCGGGGAGCTTGGGAGTTCTTC	EEEEEEEEEEEEEEEEEEEEEEEEEEEEEEEEEEEEEEEEEEEEEEEEEE	TRBV3-2*00(817.7)	TRBD2*00(45)	TRBJ2-1*00(176.7)		543|560|580|0|17||85.0	19|28|48|24|33||45.0	34|42|70|42|50||40.0												TGTGCCAGCAGCCAAGAAGGAGCAACTAGCGGGGAGCTTGGGAGTTCTTC	36								CASSQEGA_*RGAWEFF		:::::::::0:0:17:24:-3:-4:33:42:-14:50:::	TLML_7_	RNA
3284	CLONES_TRBTLML_7__12W_TCR-JV_cDNA_35_TGAAGAGA_merged_170000.txt	5312	3	8.14885e-05	TGTGCCAGCCTGGGACTAGCGGGAAAGTATGACCGGGGAGCTGTTTTTT	EEEEEEEEEEEEEEEEEEEEEEEEEEEEEEEEEEEEEEEEEEEEEEEEE	TRBV3-2*00(489),TRBV3-1*00(441)	TRBD2*00(65)	TRBJ2-2*00(219.3)		543|552|580|0|9||45.0;543|552|580|0|9||45.0	16|29|48|11|24||65.0	25|43|71|31|49||90.0												TGTGCCAGCCTGGGACTAGCGGGAAAGTATGACCGGGGAGCTGTTTTTT	36								CASLGLAG_SMTGELFF		:::::::::0:-8:9:11:0:-3:24:31:-5:49:::	TLML_7_	RNA
3285	CLONES_TRBTLML_7__12W_TCR-JV_cDNA_35_TGAAGAGA_merged_170000.txt	5313	3	8.14885e-05	TGCGCCAGCAGTCAATGCGTCAGGCAGGGGGGACTATGGCTACACCTTC	EEEEEEEEEEEEEEEEEEEEEEEEEEEEEEEEEEEEEEEEEEEEEEEEE	TRBV23-1*00(1134)	TRBD1*00(35)	TRBJ1-2*00(225)		580|596|617|0|16||80.0	16|23|36|24|31||35.0	23|40|68|32|49||85.0												TGCGCCAGCAGTCAATGCGTCAGGCAGGGGGGACTATGGCTACACCTTC	36								CASSQCVR_RGDYGYTF		:::::::::0:-1:16:24:-4:-1:31:32:-3:49:::	TLML_7_	RNA
3286	CLONES_TRBTLML_7__12W_TCR-JV_cDNA_35_TGAAGAGA_merged_170000.txt	5314	3	8.14885e-05	TGCGCCAGCAGCCTCCGGGACAGGGGACATGAACACTGAAGCTTTCTTT	EEEEEEEEEEEEEEEEEEEEEEEEEEEEEEEEEEEEEEEEEEEEEEEEE	TRBV4-3*00(605),TRBV4-2*00(557)	TRBD1*00(60)	TRBJ1-1*00(250)		537|550|574|0|13||65.0;537|550|574|0|13|ST539C|49.0	10|22|36|14|26||60.0	18|40|68|27|49||110.0												TGCGCCAGCAGCCTCCGGGACAGGGGACATGAACACTGAAGCTTTCTTT	36								CASSLRDR_DMNTEAFF		:::::::::0:-4:13:14:2:-2:26:27:2:49:::	TLML_7_	RNA
3287	CLONES_TRBTLML_7__12W_TCR-JV_cDNA_35_TGAAGAGA_merged_170000.txt	5315	3	8.14885e-05	TGTGTCAGCAGTTTTAGCCTAGCGGGGGTCACAGATACGCAGTATTTT	EEEEEEEEEEEEEEEEEEEEEEEEEEEEEEEEEEEEEEEEEEEEEEEE	TRBV12-3*00(1004),TRBV12-4*00(956)	TRBD2*00(40)	TRBJ2-3*00(235)		530|544|567|0|14|SC534T|54.0;530|544|567|0|14|SC534T|54.0	20|28|48|18|26||40.0	22|41|69|29|48||95.0												TGTGTCAGCAGTTTTAGCCTAGCGGGGGTCACAGATACGCAGTATTTT	36								CVSSFSLAGVTDTQYF		:::::::::0:-3:14:18:-4:-4:26:29:-2:48:::	TLML_7_	RNA
3288	CLONES_TRBTLML_7__12W_TCR-JV_cDNA_35_TGAAGAGA_merged_170000.txt	5340	3	8.14885e-05	TGTGCCACCTCGGGGGCGCAGGGGTATAGCAATCAGCCCCAGCATTTT	EEEEEEEEEEEEEEEEEEEEEEEEEEEEEEEEEEEEEEEEEEEEEEEE	TRBV6-2*00(195),TRBV6-3*00(195),TRBV6-1*00(179),TRBV6-5*00(179)	TRBD1*00(40)	TRBJ1-5*00(260)		516|523|553|0|7||35.0;516|523|553|0|7||35.0;516|523|553|0|7||35.0;519|526|556|0|7||35.0	18|26|36|11|19||40.0	18|42|70|24|48||120.0												TGTGCCACCTCGGGGGCGCAGGGGTATAGCAATCAGCCCCAGCATTTT	36								CATSGAQGYSNQPQHF		:::::::::0:-10:7:11:-6:2:19:24:2:48:::	TLML_7_	RNA
3289	CLONES_TRBTLML_7__12W_TCR-JV_cDNA_35_TGAAGAGA_merged_170000.txt	5342	3	8.14885e-05	TGTGCCACCTGGGAGGGTACTAGCGGACCCTACAATGAGCAGTTCTTC	EEEEEEEEEEEEEEEEEEEEEEEEEEEEEEEEEEEEEEEEEEEEEEEE	TRBV2*00(525)	TRBD2*00(40)	TRBJ2-1*00(240)		518|525|555|0|7||35.0	19|27|48|18|26||40.0	22|42|70|28|48||100.0												TGTGCCACCTGGGAGGGTACTAGCGGACCCTACAATGAGCAGTTCTTC	36								CATWEGTSGPYNEQFF		:::::::::0:-10:7:18:-3:-5:26:28:-2:48:::	TLML_7_	RNA
3290	CLONES_TRBTLML_7__12W_TCR-JV_cDNA_35_TGAAGAGA_merged_170000.txt	5343	3	8.14885e-05	TGTGCCACCACCGGGACAGGGGCCGCTGGCGGGGATACGCAGTATTTT	EEEEEEEEEEEEEEEEEEEEEEEEEEEEEEEEEEEEEEEEEEEEEEEE	TRBV24-1*00(1094.7)	TRBD1*00(64)	TRBJ2-3*00(215)		559|569|597|0|10||50.0	10|26|36|10|26|SG22C|64.0	26|41|69|33|48||75.0												TGTGCCACCACCGGGACAGGGGCCGCTGGCGGGGATACGCAGTATTTT	36								CATTGTGAAGGDTQYF		:::::::::0:-8:10:10:2:2:26:33:-6:48:::	TLML_7_	RNA
3291	CLONES_TRBTLML_7__12W_TCR-JV_cDNA_35_TGAAGAGA_merged_170000.txt	5344	3	8.14885e-05	TGTGCCACCAGTGATCGGCTAGCGGGTTCCTACAATGAGCAGTTCTTC	EEEEEEEEEEEEEEEEEEEEEEEEEEEEEEEEEEEEEEEEEEEEEEEE	TRBV24-1*00(255)	TRBD2*00(40)	TRBJ2-1*00(245)		559|574|597|0|15||75.0	20|28|48|18|26||40.0	21|42|70|27|48||105.0												TGTGCCACCAGTGATCGGCTAGCGGGTTCCTACAATGAGCAGTTCTTC	36								CATSDRLAGSYNEQFF		:::::::::0:-3:15:18:-4:-4:26:27:-1:48:::	TLML_7_	RNA
3293	CLONES_TRBTLML_7__12W_TCR-JV_cDNA_35_TGAAGAGA_merged_170000.txt	5346	3	8.14885e-05	TGTGCCACCAGTGATACCGGGACAGGGGGACCCAATGAGCAGTTCTTC	EEEEEEEEEEEEEEEEEEEEEEEEEEEEEEEEEEEEEEEEEEEEEEEE	TRBV24-1*00(440)	TRBD1*00(65)	TRBJ2-1*00(220)		559|574|597|0|15||75.0	10|23|36|16|29||65.0	26|42|70|32|48||80.0												TGTGCCACCAGTGATACCGGGACAGGGGGACCCAATGAGCAGTTCTTC	36								CATSDTGTGGPNEQFF		:::::::::0:-3:15:16:2:-1:29:32:-6:48:::	TLML_7_	RNA
3294	CLONES_TRBTLML_7__12W_TCR-JV_cDNA_35_TGAAGAGA_merged_170000.txt	5347	3	8.14885e-05	TGTGCCACCAGTGAGAGTGGGACAGCGGCCTACAATGAGCAGTTCTTC	EEEEEEEEEEEEEEEEEEEEEEEEEEEEEEEEEEEEEEEEEEEEEEEE	TRBV24-1*00(430)	TRBD1*00(35)	TRBJ2-1*00(240)		559|573|597|0|14||70.0	12|19|36|18|25||35.0	22|42|70|28|48||100.0												TGTGCCACCAGTGAGAGTGGGACAGCGGCCTACAATGAGCAGTTCTTC	36								CATSESGTAAYNEQFF		:::::::::0:-4:14:18:0:-5:25:28:-2:48:::	TLML_7_	RNA
3295	CLONES_TRBTLML_7__12W_TCR-JV_cDNA_35_TGAAGAGA_merged_170000.txt	5348	3	8.14885e-05	TGTGCCACCAGCGCGGGACAGATTCTTAGCACAGATACGCAGTATTTT	EEEEEEEEEEEEEEEEEEEEEEEEEEEEEEEEEEEEEEEEEEEEEEEE	TRBV24-1*00(466.3)	TRBD1*00(40)	TRBJ2-3*00(238.3)		559|570|597|0|11||55.0	11|19|36|13|21||40.0	19|41|69|26|48||110.0												TGTGCCACCAGCGCGGGACAGATTCTTAGCACAGATACGCAGTATTTT	36								CATSAGQILSTDTQYF		:::::::::0:-7:11:13:1:-5:21:26:1:48:::	TLML_7_	RNA
3296	CLONES_TRBTLML_7__12W_TCR-JV_cDNA_35_TGAAGAGA_merged_170000.txt	5349	3	8.14885e-05	TGTGCCACCAGCAGATCCGGGACTAGCGGGGGCGAGACCCAGTACTTC	EEEEEEEEEEEEEEEEEEEEEEEEEEEEEEEEEEEEEEEEEEEEEEEE	TRBV15*00(145)	TRBD2*00(70)	TRBJ2-5*00(215)		552|567|589|0|15||75.0	14|28|48|16|30||70.0	25|40|68|33|48||75.0												TGTGCCACCAGCAGATCCGGGACTAGCGGGGGCGAGACCCAGTACTTC	36								CATSRSGTSGGETQYF		:::::::::0:-2:15:16:2:-4:30:33:-5:48:::	TLML_7_	RNA
3297	CLONES_TRBTLML_7__12W_TCR-JV_cDNA_35_TGAAGAGA_merged_170000.txt	5350	3	8.14885e-05	TGTGCCACCAGCAGAGATCGGAATAACGTTTATCAGCCCCAGCATTTT	EEEEEEEEEEEEEEEEEEEEEEEEEEEEEEEEEEEEEEEEEEEEEEEE	TRBV15*00(484)		TRBJ1-5*00(215)		552|571|589|0|19||95.0		25|42|70|31|48||85.0												TGTGCCACCAGCAGAGATCGGAATAACGTTTATCAGCCCCAGCATTTT	36								CATSRDRNNVYQPQHF		:::::::::0:2:19:::::31:-5:48:::	TLML_7_	RNA
3298	CLONES_TRBTLML_7__12W_TCR-JV_cDNA_35_TGAAGAGA_merged_170000.txt	5351	3	8.14885e-05	TGTGCCACCAGCAGAGATACGGGGGTCGCGGCAGATACGCAGTATTTT	EEEEEEEEEEEEEEEEEEEEEEEEEEEEEEEEEEEEEEEEEEEEEEEE	TRBV15*00(281.3)	TRBD1*00(25)	TRBJ2-3*00(225)		552|570|589|0|18||90.0	18|23|36|20|25||25.0	24|41|69|31|48||85.0												TGTGCCACCAGCAGAGATACGGGGGTCGCGGCAGATACGCAGTATTTT	36								CATSRDTGVAADTQYF		:::::::::0:1:18:20:-6:-1:25:31:-4:48:::	TLML_7_	RNA
3299	CLONES_TRBTLML_7__12W_TCR-JV_cDNA_35_TGAAGAGA_merged_170000.txt	5352	3	8.14885e-05	TGTGCCACCAGCAGAGAGGTTGCGGGGGCATCCTACGAGCAGTACTTC	EEEEEEEEEEEEEEEEEEEEEEEEEEEEEEEEEEEEEEEEEEEEEEEE	TRBV15*00(288)	TRBD1*00(30)	TRBJ2-7*00(230)		552|569|589|0|17||85.0	18|24|36|23|29||30.0	21|39|67|30|48||90.0												TGTGCCACCAGCAGAGAGGTTGCGGGGGCATCCTACGAGCAGTACTTC	36								CATSREVAGASYEQYF		:::::::::0:0:17:23:-6:0:29:30:-1:48:::	TLML_7_	RNA
3300	CLONES_TRBTLML_7__12W_TCR-JV_cDNA_35_TGAAGAGA_merged_170000.txt	5353	3	8.14885e-05	TGTGCCAGTACCCTGCAGGGGACCGCAACTAATGAAAAACTGTTTTTT	EEEEEEEEEEEEEEEEEEEEEEEEEEEEEEEEEEEEEEEEEEEEEEEE	TRBV19*00(110)	TRBD1*00(30)	TRBJ1-4*00(260)		559|569|596|0|10||50.0	16|22|36|15|21||30.0	19|43|71|24|48||120.0												TGTGCCAGTACCCTGCAGGGGACCGCAACTAATGAAAAACTGTTTTTT	36								CASTLQGTATNEKLFF		:::::::::0:-7:10:15:-4:-2:21:24:1:48:::	TLML_7_	RNA
3301	CLONES_TRBTLML_7__12W_TCR-JV_cDNA_35_TGAAGAGA_merged_170000.txt	5354	3	8.14885e-05	TGTGCCAGTACCCCGGGGTGGAGGGGGAACACCGGGGAGCTGTTTTTT	EEEEEEEEEEEEEEEEEEEEEEEEEEEEEEEEEEEEEEEEEEEEEEEE	TRBV19*00(390)	TRBD1*00(30),TRBD2*00(30)	TRBJ2-2*00(250)		559|569|596|0|10||50.0	9|15|36|11|17||30.0;13|19|48|11|17||30.0	21|43|71|26|48||110.0												TGTGCCAGTACCCCGGGGTGGAGGGGGAACACCGGGGAGCTGTTTTTT	36								CASTPGWRGNTGELFF		:::::::::0:-7:10:11:3:-9:17:26:-1:48:::	TLML_7_	RNA
3302	CLONES_TRBTLML_7__12W_TCR-JV_cDNA_35_TGAAGAGA_merged_170000.txt	5355	3	8.14885e-05	TGTGCCAGTAGTCCCTCCAGAAACGCGGGGGACACTGAAGCTTTCTTT	EEEEEEEEEEEEEEEEEEEEEEEEEEEEEEEEEEEEEEEEEEEEEEEE	TRBV19*00(925)	TRBD2*00(30)	TRBJ1-1*00(225)		559|571|596|0|12||60.0	0|6|48|12|18||30.0	23|40|68|31|48||85.0												TGTGCCAGTAGTCCCTCCAGAAACGCGGGGGACACTGAAGCTTTCTTT	36								CASSPScDNAGDTEAFF		:::::::::0:-5:12:12:16:-26:18:31:-3:48:::	TLML_7_	RNA
3303	CLONES_TRBTLML_7__12W_TCR-JV_cDNA_35_TGAAGAGA_merged_170000.txt	5356	3	8.14885e-05	TGTGCCAGTAGTCCCCGGCGGACCGATCTCTACAATGAGCAGTTCTTC	EEEEEEEEEEEEEEEEEEEEEEEEEEEEEEEEEEEEEEEEEEEEEEEE	TRBV19*00(360)	TRBD1*00(25),TRBD2*00(25)	TRBJ2-1*00(235)		559|571|596|0|12||60.0	9|14|36|13|18||25.0;13|18|48|13|18||25.0	23|42|70|29|48||95.0												TGTGCCAGTAGTCCCCGGCGGACCGATCTCTACAATGAGCAGTTCTTC	36								CASSPRRTDLYNEQFF		:::::::::0:-5:12:13:3:-10:18:29:-3:48:::	TLML_7_	RNA
3304	CLONES_TRBTLML_7__12W_TCR-JV_cDNA_35_TGAAGAGA_merged_170000.txt	5357	3	8.14885e-05	TGTGCCAGTAGTATCGTGGGGGAATTTGGCACAGATACGCAGTATTTT	EEEEEEEEEEEEEEEEEEEEEEEEEEEEEEEEEEEEEEEEEEEEEEEE	TRBV19*00(290)	TRBD1*00(25)	TRBJ2-3*00(240)		559|573|596|0|14||70.0	18|23|36|17|22||25.0	21|41|69|28|48||100.0												TGTGCCAGTAGTATCGTGGGGGAATTTGGCACAGATACGCAGTATTTT	36								CASSIVGEFGTDTQYF		:::::::::0:-3:14:17:-6:-1:22:28:-1:48:::	TLML_7_	RNA
3305	CLONES_TRBTLML_7__12W_TCR-JV_cDNA_35_TGAAGAGA_merged_170000.txt	5358	3	8.14885e-05	TGTGCCAGTAGTATATTGGCAGGGGCCGGGGCCAACGTCCTGACTTTC	EEEEEEEEEEEEEEEEEEEEEEEEEEEEEEEEEEEEEEEEEEEEEEEE	TRBV19*00(334)	TRBD1*00(30)	TRBJ2-6*00(245)		559|574|596|0|15||75.0	16|22|36|19|25||30.0	24|45|73|27|48||105.0												TGTGCCAGTAGTATATTGGCAGGGGCCGGGGCCAACGTCCTGACTTTC	36								CASSILAGAGANVLTF		:::::::::0:-2:15:19:-4:-2:25:27:-4:48:::	TLML_7_	RNA
3306	CLONES_TRBTLML_7__12W_TCR-JV_cDNA_35_TGAAGAGA_merged_170000.txt	5359	3	8.14885e-05	TGTGCCAGTAGTATAGATGGTGGGGGGGTCGGTCAGCCCCAGCATTTT	EEEEEEEEEEEEEEEEEEEEEEEEEEEEEEEEEEEEEEEEEEEEEEEE	TRBV19*00(170)	TRBD1*00(25)	TRBJ1-5*00(220)		559|577|596|0|18||90.0	18|23|36|21|26||25.0	26|42|70|32|48||80.0												TGTGCCAGTAGTATAGATGGTGGGGGGGTCGGTCAGCCCCAGCATTTT	36								CASSIDGGGVGQPQHF		:::::::::0:1:18:21:-6:-1:26:32:-6:48:::	TLML_7_	RNA
3307	CLONES_TRBTLML_7__12W_TCR-JV_cDNA_35_TGAAGAGA_merged_170000.txt	5360	3	8.14885e-05	TGTGCCAGTAGTATAATTACGACAGGGGATAATTCACCCCTCCACTTT	EEEEEEEEEEEEEEEEEEEEEEEEEEEEEEEEEEEEEEEEEEEEEEEE	TRBV19*00(795)	TRBD1*00(40)	TRBJ1-6*00(145)		559|574|596|0|15||75.0	14|22|36|20|28||40.0	25|45|73|28|48||100.0												TGTGCCAGTAGTATAATTACGACAGGGGATAATTCACCCCTCCACTTT	36								CASSIITTGDNSPLHF		:::::::::0:-2:15:20:-2:-2:28:28:-5:48:::	TLML_7_	RNA
3308	CLONES_TRBTLML_7__12W_TCR-JV_cDNA_35_TGAAGAGA_merged_170000.txt	5361	3	8.14885e-05	TGTGCCAGTAGTACACCCCGGGACAGGGGACTCAATGAGCAGTTCTTC	EEEEEEEEEEEEEEEEEEEEEEEEEEEEEEEEEEEEEEEEEEEEEEEE	TRBV19*00(386.7)	TRBD1*00(65)	TRBJ2-1*00(220)		559|572|596|0|13||65.0	9|22|36|16|29||65.0	26|42|70|32|48||80.0												TGTGCCAGTAGTACACCCCGGGACAGGGGACTCAATGAGCAGTTCTTC	36								CASSTPRDRGLNEQFF		:::::::::0:-4:13:16:3:-2:29:32:-6:48:::	TLML_7_	RNA
3309	CLONES_TRBTLML_7__12W_TCR-JV_cDNA_35_TGAAGAGA_merged_170000.txt	5362	3	8.14885e-05	TGTGCCAGTAGTAGTCCGGGACAGAGCTCCTACAATGAGCAGTTCTTC	EEEEEEEEEEEEEEEEEEEEEEEEEEEEEEEEEEEEEEEEEEEEEEEE	TRBV19*00(104)	TRBD1*00(40),TRBD2*00(35)	TRBJ2-1*00(265)		559|572|596|0|13||65.0	10|18|36|15|23||40.0;14|21|48|15|22||35.0	17|42|70|23|48||125.0												TGTGCCAGTAGTAGTCCGGGACAGAGCTCCTACAATGAGCAGTTCTTC	36								CASSSPGQSSYNEQFF		:::::::::0:-4:13:15:2:-6:23:23:3:48:::	TLML_7_	RNA
3310	CLONES_TRBTLML_7__12W_TCR-JV_cDNA_35_TGAAGAGA_merged_170000.txt	5363	3	8.14885e-05	TGTGCCAGCTCATGGGACAAGGGGGAACCCTACAATGAGCAGTTCTTC	EEEEEEEEEEEEEEEEEEEEEEEEEEEEEEEEEEEEEEEEEEEEEEEE	TRBV18*00(89.3)	TRBD1*00(39)	TRBJ2-1*00(166)		702|714|739|0|12||60.0	12|23|36|13|24|SG18A|39.0	22|42|70|28|48||100.0												TGTGCCAGCTCATGGGACAAGGGGGAACCCTACAATGAGCAGTTCTTC	36								CASSWDKGEPYNEQFF		:::::::::0:-5:12:13:0:-1:24:28:-2:48:::	TLML_7_	RNA
3311	CLONES_TRBTLML_7__12W_TCR-JV_cDNA_35_TGAAGAGA_merged_170000.txt	5364	3	8.14885e-05	TGTGCCAGCTCACCCGCTGTCGGGGGGGCCGCAGATACGCAGTATTTT	EEEEEEEEEEEEEEEEEEEEEEEEEEEEEEEEEEEEEEEEEEEEEEAA	TRBV18*00(825)	TRBD2*00(34),TRBD1*00(30)	TRBJ2-3*00(100)		702|716|739|0|14||70.0	24|34|48|20|30|SA28G|34.0;18|24|36|23|29||30.0	24|41|69|31|48||85.0												TGTGCCAGCTCACCCGCTGTCGGGGGGGCCGCAGATACGCAGTATTTT	32								CASSPAVGGAADTQYF		:::::::::0:-3:14:20:-8:2:30:31:-4:48:::	TLML_7_	RNA
3312	CLONES_TRBTLML_7__12W_TCR-JV_cDNA_35_TGAAGAGA_merged_170000.txt	5365	3	8.14885e-05	TGTGCCAGCTCACCCGACCCGACTGGCCCCCCGGAGACCCAGTACTTC	EEEEEEEEEEEEEEEEEEEEEEEEEEEEEEEEEEEEEEEEEEEEEEEE	TRBV18*00(380)	TRBD1*00(30)	TRBJ2-5*00(215)		702|716|739|0|14||70.0	0|6|36|25|31||30.0	25|40|68|33|48||75.0												TGTGCCAGCTCACCCGACCCGACTGGCCCCCCGGAGACCCAGTACTTC	36								CASSPDPTGPPETQYF		:::::::::0:-3:14:25:12:-18:31:33:-5:48:::	TLML_7_	RNA
3313	CLONES_TRBTLML_7__12W_TCR-JV_cDNA_35_TGAAGAGA_merged_170000.txt	5366	3	8.14885e-05	TGTGCCAGCGTCCTCCAGCGGGAGTCGGTGACCGGGGAGCTGTTTTTT	EEEEEEEEEEEEEEEEEEEEEEEEEEEEEEEEEEEEEEEEEEEEEEEE	TRBV13*00(500)	TRBD2*00(40)	TRBJ2-2*00(230)		567|576|604|0|9||45.0	22|30|48|16|24||40.0	25|43|71|30|48||90.0												TGTGCCAGCGTCCTCCAGCGGGAGTCGGTGACCGGGGAGCTGTTTTTT	36								CASVLQRESVTGELFF		:::::::::0:-8:9:16:-6:-2:24:30:-5:48:::	TLML_7_	RNA
3314	CLONES_TRBTLML_7__12W_TCR-JV_cDNA_35_TGAAGAGA_merged_170000.txt	5367	3	8.14885e-05	TGTGCCAGCGCCCTGGGGGGTTACACCTCTAACTATGGCTACACCTTC	EEEEEEEEEEEEEEEEEEEEEEEEEEEEEEEEEEEEEEEEEEEEEEEE	TRBV12-3*00(277),TRBV12-4*00(277)	TRBD1*00(25),TRBD2*00(25)	TRBJ1-2*00(240)		530|539|567|0|9||45.0;530|539|567|0|9||45.0	3|8|36|10|15||25.0;31|36|48|9|14||25.0	20|40|68|28|48||100.0												TGTGCCAGCGCCCTGGGGGGTTACACCTCTAACTATGGCTACACCTTC	36								CASALGGYTSNYGYTF		:::::::::0:-8:9:10:9:-16:15:28:0:48:::	TLML_7_	RNA
3315	CLONES_TRBTLML_7__12W_TCR-JV_cDNA_35_TGAAGAGA_merged_170000.txt	5368	3	8.14885e-05	TGTGCCAGCGCGCTTAGGAACTGGTTTAGCGATCAGCCCCAGCATTTT	EEEEEEEEEEEEEEEEEEEEEEEEAEEEEEEEEEEEEEEEEEEEEEEE	TRBV7-8*00(550)		TRBJ1-5*00(228.7)		567|576|604|0|9||45.0		20|42|70|26|48|SA24G|94.0												TGTGCCAGCGCGCTTAGGAACTGGTTTAGCGATCAGCCCCAGCATTTT	32								CASALRNWFSDQPQHF		:::::::::0:-8:9:::::26:0:48:::	TLML_7_	RNA
3316	CLONES_TRBTLML_7__12W_TCR-JV_cDNA_35_TGAAGAGA_merged_170000.txt	5369	3	8.14885e-05	TGTGCCAGCGACCGGCGGGACAGGGGGCCGGGCACTGAAGCTTTCTTT	EEEEEEEEEEEEEEEEEEEEEEEEEEEEEEEEEEEEEEEEEEEEEEEE	TRBV6-6*00(500)	TRBD1*00(65)	TRBJ1-1*00(220)		516|525|553|0|9||45.0	11|24|36|15|28||65.0	24|40|68|32|48||80.0												TGTGCCAGCGACCGGCGGGACAGGGGGCCGGGCACTGAAGCTTTCTTT	36								CASDRRDRGPGTEAFF		:::::::::0:-8:9:15:1:0:28:32:-4:48:::	TLML_7_	RNA
3317	CLONES_TRBTLML_7__12W_TCR-JV_cDNA_35_TGAAGAGA_merged_170000.txt	5370	3	8.14885e-05	TGTGCCAGCATAAACAAGGAAATAGACAGCCCCACTGAAGCTTTCTTT	EEEEEEEEEEEEEEEEEEEEEEEEEEEEEEEEEEEEEEEEEEEEEEEE	TRBV7-9*00(330)	TRBD1*00(25)	TRBJ1-1*00(220)		556|566|593|0|10||50.0	14|19|36|24|29||25.0	24|40|68|32|48||80.0												TGTGCCAGCATAAACAAGGAAATAGACAGCCCCACTGAAGCTTTCTTT	36								CASINKEIDSPTEAFF		:::::::::0:-7:10:24:-2:-5:29:32:-4:48:::	TLML_7_	RNA
3318	CLONES_TRBTLML_7__12W_TCR-JV_cDNA_35_TGAAGAGA_merged_170000.txt	5371	3	8.14885e-05	TGTGCCAGCACCCCTCCCTTCAGTGGTCGGACCGAGGAGCAGTACTTC	EEEEEEEEEAEEEEEEEEEEEEEEEEEEEEEEEEEEEEEEEEEEEEEE	TRBV2*00(325)	TRBD2*00(35)	TRBJ2-7*00(200)		518|528|555|0|10||50.0	0|7|48|11|18||35.0	27|39|67|36|48||60.0												TGTGCCAGCACCCCTCCCTTCAGTGGTCGGACCGAGGAGCAGTACTTC	32								CASTPPFSGRTEEQYF		:::::::::0:-7:10:11:16:-25:18:36:-7:48:::	TLML_7_	RNA
3319	CLONES_TRBTLML_7__12W_TCR-JV_cDNA_35_TGAAGAGA_merged_170000.txt	5372	3	8.14885e-05	TGTGCCAGCACCGGGGAAAGGGCTAGCGGGAGCAATGAGCAGTTCTTC	EEEEEEEEEEEEEEEEEEEEEEEEEEEEEEEEEEEEEEEEEEEEEEEE	TRBV2*00(300)	TRBD2*00(50)	TRBJ2-1*00(220)		518|528|555|0|10||50.0	20|30|48|22|32||50.0	26|42|70|32|48||80.0												TGTGCCAGCACCGGGGAAAGGGCTAGCGGGAGCAATGAGCAGTTCTTC	36								CASTGERASGSNEQFF		:::::::::0:-7:10:22:-4:-2:32:32:-6:48:::	TLML_7_	RNA
3320	CLONES_TRBTLML_7__12W_TCR-JV_cDNA_35_TGAAGAGA_merged_170000.txt	5373	3	8.14885e-05	TGTGCCAGCAGTTTTCTTACCTCTAGCGGTTCCGGGGAGCTGTTTTTT	EEEEEEEEEEEEEEEEEEEEEEEEEEEEEAEEEEEEEEEEEEEEEEEE	TRBV27*00(864)	TRBD2*00(35)	TRBJ2-2*00(225)		556|570|593|0|14||70.0	20|27|48|22|29||35.0	26|43|71|31|48||85.0												TGTGCCAGCAGTTTTCTTACCTCTAGCGGTTCCGGGGAGCTGTTTTTT	32								CASSFLTSSGSGELFF		:::::::::0:-3:14:22:-4:-5:29:31:-6:48:::	TLML_7_	RNA
3321	CLONES_TRBTLML_7__12W_TCR-JV_cDNA_35_TGAAGAGA_merged_170000.txt	5374	3	8.14885e-05	TGTGCCAGCAGTTTCACGGGCTTCGGGTCCTACAATGAGCAGTTCTTC	EEEEEEEEEEEEEEEEEEEEEEEEEEEEEEEEEEEEEEEEEEEEEEEE	TRBV28*00(394.7)		TRBJ2-1*00(245)		564|578|601|0|14||70.0		21|42|70|27|48||105.0												TGTGCCAGCAGTTTCACGGGCTTCGGGTCCTACAATGAGCAGTTCTTC	36								CASSFTGFGSYNEQFF		:::::::::0:-3:14:::::27:-1:48:::	TLML_7_	RNA
3322	CLONES_TRBTLML_7__12W_TCR-JV_cDNA_35_TGAAGAGA_merged_170000.txt	5375	3	8.14885e-05	TGTGCCAGCAGTTTATCGATTTTGTACCTCAAAAACATTCAGTACTTC	EEEEEEEEEEEEEEEEEEEEEEEEEEEEEEEEEEEEEEEEEEEEEEEE	TRBV27*00(504.7)		TRBJ2-4*00(235)		556|576|593|0|20||100.0		23|42|70|29|48||95.0												TGTGCCAGCAGTTTATCGATTTTGTACCTCAAAAACATTCAGTACTTC	36								CASSLSILYLKNIQYF		:::::::::0:3:20:::::29:-3:48:::	TLML_7_	RNA
3323	CLONES_TRBTLML_7__12W_TCR-JV_cDNA_35_TGAAGAGA_merged_170000.txt	5376	3	8.14885e-05	TGTGCCAGCAGTTTAGGAGCCGTACAGGGGGCGAGAGAGCAGTTCTTC	EEEEEEEEEEEEEEEEEEEEEEEEEEEEEEEEEEEEEEEEEEEEEEEE	TRBV27*00(195)	TRBD1*00(50)	TRBJ2-1*00(200)		556|571|593|0|15||75.0	15|25|36|23|33||50.0	30|42|70|36|48||60.0												TGTGCCAGCAGTTTAGGAGCCGTACAGGGGGCGAGAGAGCAGTTCTTC	36								CASSLGAVQGAREQFF		:::::::::0:-2:15:23:-3:1:33:36:-10:48:::	TLML_7_	RNA
3324	CLONES_TRBTLML_7__12W_TCR-JV_cDNA_35_TGAAGAGA_merged_170000.txt	5377	3	8.14885e-05	TGTGCCAGCAGTTTAATGGGCGCAGGGAGTACAGATACGCAGTATTTT	EEEEEEEEEEEEEEEEEEEEEEEEEEEEEEEEEEEEEEEEEAEEEAEE	TRBV27*00(225)	TRBD1*00(30)	TRBJ2-3*00(222)		556|571|593|0|15||75.0	20|26|36|17|23||30.0	23|41|69|30|48||90.0												TGTGCCAGCAGTTTAATGGGCGCAGGGAGTACAGATACGCAGTATTTT	32								CASSLMGAGSTDTQYF		:::::::::0:-2:15:17:-8:2:23:30:-3:48:::	TLML_7_	RNA
3325	CLONES_TRBTLML_7__12W_TCR-JV_cDNA_35_TGAAGAGA_merged_170000.txt	5378	3	8.14885e-05	TGTGCCAGCAGTTTAACGGCACTCCGGGCTAACTATGGCTACACCTTC	EEEEEEEEEEEEEEEEEEEEEEEEEEEEEEEEEEEEEEEEEEEEEEEE	TRBV12-3*00(435),TRBV12-4*00(435)		TRBJ1-2*00(245)		530|545|567|0|15||75.0;530|545|567|0|15||75.0		19|40|68|27|48||105.0												TGTGCCAGCAGTTTAACGGCACTCCGGGCTAACTATGGCTACACCTTC	36								CASSLTALRANYGYTF		:::::::::0:-2:15:::::27:1:48:::	TLML_7_	RNA
3326	CLONES_TRBTLML_7__12W_TCR-JV_cDNA_35_TGAAGAGA_merged_170000.txt	5379	3	8.14885e-05	TGTGCCAGCAGTTTAAGGATAGGGACCGAATACTACGAGCAGTACTTC	EEEEEEEEEEEEEEEEEEEEEEEEEEEEEEEEEEEEEEEEEEEEEEEE	TRBV27*00(245)	TRBD1*00(25),TRBD2*00(25)	TRBJ2-7*00(220)		556|571|593|0|15||75.0	12|17|36|21|26||25.0;16|21|48|21|26||25.0	23|39|67|32|48||80.0												TGTGCCAGCAGTTTAAGGATAGGGACCGAATACTACGAGCAGTACTTC	36								CASSLRIGTEYYEQYF		:::::::::0:-2:15:21:0:-7:26:32:-3:48:::	TLML_7_	RNA
3327	CLONES_TRBTLML_7__12W_TCR-JV_cDNA_35_TGAAGAGA_merged_170000.txt	5380	3	8.14885e-05	TGTGCCAGCAGTTCCCCGACACGATCCAGCAATCAGCCCCAGCATTTT	EEEEEEEEEEEEEEEEEEEEEEEEEEEEEEEEEEEEEEEEEEEEEEEE	TRBV2*00(765)		TRBJ1-5*00(245)		518|530|555|0|12||60.0		21|42|70|27|48||105.0												TGTGCCAGCAGTTCCCCGACACGATCCAGCAATCAGCCCCAGCATTTT	36								CASSSPTRSSNQPQHF		:::::::::0:-5:12:::::27:-1:48:::	TLML_7_	RNA
3328	CLONES_TRBTLML_7__12W_TCR-JV_cDNA_35_TGAAGAGA_merged_170000.txt	5381	3	8.14885e-05	TGTGCCAGCAGTTCCGGACAGGGGGCGATCACCGGGGAGCTGTTTTTT	EEEEEEEEEEEEEEEEEEEEEEEEEEEEEEEEEEEEEEEEEEEEEEEE	TRBV12-3*00(520),TRBV12-4*00(520)	TRBD1*00(45)	TRBJ2-2*00(244)		530|543|567|0|13||65.0;530|543|567|0|13||65.0	13|22|36|15|24||45.0	19|43|71|24|48|SA23T|104.0												TGTGCCAGCAGTTCCGGACAGGGGGCGATCACCGGGGAGCTGTTTTTT	36								CASSSGQGAITGELFF		:::::::::0:-4:13:15:-1:-2:24:24:1:48:::	TLML_7_	RNA
3329	CLONES_TRBTLML_7__12W_TCR-JV_cDNA_35_TGAAGAGA_merged_170000.txt	5382	3	8.14885e-05	TGTGCCAGCAGTTATCCCTCGAGGACCGTTAACTATGGCTACACCTTC	EEEEEEEEEEEEEEEEEEEEEEEEEEEEEEEEEEEEEEEEEEEEEEEE	TRBV6-5*00(315)	TRBD2*00(25)	TRBJ1-2*00(235)		519|533|556|0|14||70.0	0|5|48|15|20||25.0	21|40|68|29|48||95.0												TGTGCCAGCAGTTATCCCTCGAGGACCGTTAACTATGGCTACACCTTC	36								CASSYPSRTVNYGYTF		:::::::::0:-3:14:15:16:-27:20:29:-1:48:::	TLML_7_	RNA
3330	CLONES_TRBTLML_7__12W_TCR-JV_cDNA_35_TGAAGAGA_merged_170000.txt	5383	3	8.14885e-05	TGTGCCAGCAGTTATCGGGAGGGGGCGAACACCGGGGAGCTGTTTTTT	EEEEEEEEEEEEEEEEEEEEEEEEEEEEEEEEEEEEEEEEEEEEEEEE	TRBV6-6*00(519.7)	TRBD2*00(40)	TRBJ2-2*00(249.3)		516|530|553|0|14||70.0	24|32|48|15|23||40.0	19|43|71|24|48||120.0												TGTGCCAGCAGTTATCGGGAGGGGGCGAACACCGGGGAGCTGTTTTTT	36								CASSYREGANTGELFF		:::::::::0:-3:14:15:-8:0:23:24:1:48:::	TLML_7_	RNA
3331	CLONES_TRBTLML_7__12W_TCR-JV_cDNA_35_TGAAGAGA_merged_170000.txt	5384	3	8.14885e-05	TGTGCCAGCAGTTACTCCTATGGGGGGCGCGACTATGGCTACACCTTC	EEEEEEEEEEEEEEEEEEEEEEEEEEEEEEAEEEEEEEEEEEEEEEEE	TRBV6-5*00(895)	TRBD1*00(40)	TRBJ1-2*00(125)		519|536|556|0|17||85.0	18|26|36|22|30||40.0	23|40|68|31|48||85.0												TGTGCCAGCAGTTACTCCTATGGGGGGCGCGACTATGGCTACACCTTC	32								CASSYSYGGRDYGYTF		:::::::::0:0:17:22:-6:2:30:31:-3:48:::	TLML_7_	RNA
3332	CLONES_TRBTLML_7__12W_TCR-JV_cDNA_35_TGAAGAGA_merged_170000.txt	5385	3	8.14885e-05	TGTGCCAGCAGTTACTCGGGGACTCGCCGAAACAATGAGCAGTTCTTC	EEEEEEEEEEEEEEEEEEEEEEEEEEEEEEEEEEEEEEEEEEEEEEEE	TRBV6-2*00(585),TRBV6-3*00(585)	TRBD2*00(30)	TRBJ2-1*00(225)		516|534|553|0|18||90.0;516|534|553|0|18||90.0	16|22|48|18|24||30.0	25|42|70|31|48||85.0												TGTGCCAGCAGTTACTCGGGGACTCGCCGAAACAATGAGCAGTTCTTC	36								CASSYSGTRRNNEQFF		:::::::::0:1:18:18:0:-10:24:31:-5:48:::	TLML_7_	RNA
3333	CLONES_TRBTLML_7__12W_TCR-JV_cDNA_35_TGAAGAGA_merged_170000.txt	5386	3	8.14885e-05	TGTGCCAGCAGTTACTCGACCGGGGGGCTTAACACTGAAGCTTTCTTT	EEEEEEEEEEEEEEEEEEEEEEEEEEEEEEEEEEEEEEEEEEEEEEEE	TRBV6-5*00(514.7),TRBV6-6*00(450.7)	TRBD1*00(30)	TRBJ1-1*00(230)		519|538|556|0|19||95.0;516|535|553|0|19||95.0	18|24|36|22|28||30.0	22|40|68|30|48||90.0												TGTGCCAGCAGTTACTCGACCGGGGGGCTTAACACTGAAGCTTTCTTT	36								CASSYSTGGLNTEAFF		:::::::::0:2:19:22:-6:0:28:30:-2:48:::	TLML_7_	RNA
3334	CLONES_TRBTLML_7__12W_TCR-JV_cDNA_35_TGAAGAGA_merged_170000.txt	5387	3	8.14885e-05	TGTGCCAGCAGTTACTCGAACAGGGGGGGGCGTGAAAAACTGTTTTTT	EEEEEEEEEEEEEEEEEEEEEEEEEEEEEEEEEEEEEEEEEEEEEEEE	TRBV6-5*00(455),TRBV6-6*00(407)	TRBD1*00(40)	TRBJ1-4*00(220)		519|538|556|0|19||95.0;516|535|553|0|19||95.0	15|23|36|19|27||40.0	27|43|71|32|48||80.0												TGTGCCAGCAGTTACTCGAACAGGGGGGGGCGTGAAAAACTGTTTTTT	36								CASSYSNRGGREKLFF		:::::::::0:2:19:19:-3:-1:27:32:-7:48:::	TLML_7_	RNA
3335	CLONES_TRBTLML_7__12W_TCR-JV_cDNA_35_TGAAGAGA_merged_170000.txt	5388	3	8.14885e-05	TGTGCCAGCAGTTACCCTCATAGCGGGGCCCAAGAGACCCAGTACTTC	EEEEEEEEEEEEEEEEEEEEEEEEEEEEEEEEEEEEEEEEEEEEEEEE	TRBV6-2*00(499.3),TRBV6-3*00(499.3)	TRBD2*00(35)	TRBJ2-5*00(229.7)		516|531|553|0|15||75.0;516|531|553|0|15||75.0	21|28|48|20|27||35.0	21|40|68|29|48||95.0												TGTGCCAGCAGTTACCCTCATAGCGGGGCCCAAGAGACCCAGTACTTC	36								CASSYPHSGAQETQYF		:::::::::0:-2:15:20:-5:-4:27:29:-1:48:::	TLML_7_	RNA
3336	CLONES_TRBTLML_7__12W_TCR-JV_cDNA_35_TGAAGAGA_merged_170000.txt	5389	3	8.14885e-05	TGTGCCAGCAGTTACGGGTCCGGGACCCGTAATGAAAAACTGTTTTTT	EEEEEEEEEEEEEEEEEEEEEEEEEEEEEEEEEEEEEEEEEEEEEEEE	TRBV6-6*00(420),TRBV6-5*00(372)	TRBD1*00(35),TRBD2*00(35)	TRBJ1-4*00(235)		516|531|553|0|15||75.0;519|534|556|0|15||75.0	10|17|36|19|26||35.0;14|21|48|19|26||35.0	24|43|71|29|48||95.0												TGTGCCAGCAGTTACGGGTCCGGGACCCGTAATGAAAAACTGTTTTTT	36								CASSYGSGTRNEKLFF		:::::::::0:-2:15:19:2:-7:26:29:-4:48:::	TLML_7_	RNA
3337	CLONES_TRBTLML_7__12W_TCR-JV_cDNA_35_TGAAGAGA_merged_170000.txt	5390	3	8.14885e-05	TGTGCCAGCAGTCCATGGGCAGCCGCGAACACCGGGGAGCTGTTTTTT	EEEEEEEEEEEEEEEEEEEEEEEEEEEEEEEEEEEEEEEEEEEEEEEE	TRBV27*00(125)		TRBJ2-2*00(265)		556|568|593|0|12||60.0		18|43|71|23|48||125.0												TGTGCCAGCAGTCCATGGGCAGCCGCGAACACCGGGGAGCTGTTTTTT	36								CASSPWAAANTGELFF		:::::::::0:-5:12:::::23:2:48:::	TLML_7_	RNA
3338	CLONES_TRBTLML_7__12W_TCR-JV_cDNA_35_TGAAGAGA_merged_170000.txt	5391	3	8.14885e-05	TGTGCCAGCAGTGTGGATAGCGGGACTTCCTACAATGAGCAGTTCTTC	EEEEEEEEEEEEEEEEEEEEEEEEEEEEEEEEEEEEEEEEEEEEEEEE	TRBV28*00(130)	TRBD2*00(40)	TRBJ2-1*00(245)		564|576|601|0|12||60.0	21|29|48|17|25||40.0	21|42|70|27|48||105.0												TGTGCCAGCAGTGTGGATAGCGGGACTTCCTACAATGAGCAGTTCTTC	36								CASSVDSGTSYNEQFF		:::::::::0:-5:12:17:-5:-3:25:27:-1:48:::	TLML_7_	RNA
3339	CLONES_TRBTLML_7__12W_TCR-JV_cDNA_35_TGAAGAGA_merged_170000.txt	5392	3	8.14885e-05	TGTGCCAGCAGTGGACTAGCGGGAGTTCGGGCAGATACGCAGTATTTT	EEEEEEEEEEEEEEEEEEEEEEEEEEEEEEEEEEEEEEEEEEEEEEEE	TRBV6-5*00(345)	TRBD2*00(65)	TRBJ2-3*00(225)		519|531|556|0|12||60.0	17|30|48|12|25||65.0	24|41|69|31|48||85.0												TGTGCCAGCAGTGGACTAGCGGGAGTTCGGGCAGATACGCAGTATTTT	36								CASSGLAGVRADTQYF		:::::::::0:-5:12:12:-1:-2:25:31:-4:48:::	TLML_7_	RNA
3340	CLONES_TRBTLML_7__12W_TCR-JV_cDNA_35_TGAAGAGA_merged_170000.txt	5393	3	8.14885e-05	TGTGCCAGCAGTGAGGCTTCTGGGAGGGCCAGTGGGACCCAGTACTTC	EEEEEEEEEEEEEEEEEEEEEEEEEEEEEEEEEEEEEEEEEEEEEEEE	TRBV2*00(330)	TRBD2*00(45)	TRBJ2-5*00(205)		518|532|555|0|14||70.0	25|34|48|21|30||45.0	27|40|68|35|48||65.0												TGTGCCAGCAGTGAGGCTTCTGGGAGGGCCAGTGGGACCCAGTACTTC	36								CASSEASGRASGTQYF		:::::::::0:-3:14:21:-9:2:30:35:-7:48:::	TLML_7_	RNA
3341	CLONES_TRBTLML_7__12W_TCR-JV_cDNA_35_TGAAGAGA_merged_170000.txt	5394	3	8.14885e-05	TGTGCCAGCAGTGAATCGGCTAGCGGAAACACAGATACGCAGTATTTT	EEEEEEEEEEEEEEEEEEEEEEEEEEEEEEEEEEEEEEEEEEEEEEEE	TRBV2*00(270)	TRBD2*00(35)	TRBJ2-3*00(235)		518|533|555|0|15||75.0	20|27|48|19|26||35.0	22|41|69|29|48||95.0												TGTGCCAGCAGTGAATCGGCTAGCGGAAACACAGATACGCAGTATTTT	36								CASSESASGNTDTQYF		:::::::::0:-2:15:19:-4:-5:26:29:-2:48:::	TLML_7_	RNA
3342	CLONES_TRBTLML_7__12W_TCR-JV_cDNA_35_TGAAGAGA_merged_170000.txt	5395	3	8.14885e-05	TGTGCCAGCAGTGAATCGGGAAGGCCGTCGGGGAATGAGCAGTTCTTC	EEEEEEEEEEEEEEEEEEEEEEEEEEEEEEEEEEAEEEEEEEEEEEEE	TRBV25-1*00(275)	TRBD2*00(34)	TRBJ2-1*00(215)		551|567|588|0|16||80.0	24|34|48|16|26|SG29A|34.0	27|42|70|33|48||75.0												TGTGCCAGCAGTGAATCGGGAAGGCCGTCGGGGAATGAGCAGTTCTTC	32								CASSESGRPSGNEQFF		:::::::::0:-1:16:16:-8:2:26:33:-7:48:::	TLML_7_	RNA
3343	CLONES_TRBTLML_7__12W_TCR-JV_cDNA_35_TGAAGAGA_merged_170000.txt	5396	3	8.14885e-05	TGTGCCAGCAGTGAAGCTAGCGGCCTAGCCAAAAACATTCAGTACTTC	EEEEEEEEEEEEEEEEEEEEEEEEEEEEEEEEEEEEEEEEEEEEEEEE	TRBV6-1*00(301)	TRBD2*00(30)	TRBJ2-4*00(126)		516|533|553|0|17||85.0	21|27|48|17|23||30.0	18|42|70|24|48||120.0												TGTGCCAGCAGTGAAGCTAGCGGCCTAGCCAAAAACATTCAGTACTTC	36								CASSEASGLAKNIQYF		:::::::::0:0:17:17:-5:-5:23:24:2:48:::	TLML_7_	RNA
3344	CLONES_TRBTLML_7__12W_TCR-JV_cDNA_35_TGAAGAGA_merged_170000.txt	5397	3	8.14885e-05	TGTGCCAGCAGTGAAGCGGTGACTAGCGGCTACAATGAGCAGTTCTTC	EEEEEEEEEEEEEEEEEEEEEEEEEEEEEEEEEEEEEEEEEEEEEEEE	TRBV6-1*00(215)	TRBD2*00(45)	TRBJ2-1*00(235)		516|534|553|0|18||90.0	18|27|48|20|29||45.0	23|42|70|29|48||95.0												TGTGCCAGCAGTGAAGCGGTGACTAGCGGCTACAATGAGCAGTTCTTC	36								CASSEAVTSGYNEQFF		:::::::::0:1:18:20:-2:-5:29:29:-3:48:::	TLML_7_	RNA
3345	CLONES_TRBTLML_7__12W_TCR-JV_cDNA_35_TGAAGAGA_merged_170000.txt	5398	3	8.14885e-05	TGTGCCAGCAGTACCCTTCAGGGGGCTCCTAACTATGGCTACACCTTC	EEEEEEEEEEEEEEEEEEEEEEEEEEEEEEEEEEEEEEEEEEEEEEEE	TRBV25-1*00(440)	TRBD1*00(40)	TRBJ1-2*00(78)		551|563|588|0|12||60.0	16|24|36|18|26||40.0	20|40|68|28|48||100.0												TGTGCCAGCAGTACCCTTCAGGGGGCTCCTAACTATGGCTACACCTTC	36								CASSTLQGAPNYGYTF		:::::::::0:-5:12:18:-4:0:26:28:0:48:::	TLML_7_	RNA
3346	CLONES_TRBTLML_7__12W_TCR-JV_cDNA_35_TGAAGAGA_merged_170000.txt	5399	3	8.14885e-05	TGTGCCAGCAGCTTCCCGGCGGGGGGTCGGCACACTGAAGCTTTCTTT	EEEEEEEEEEEEEEEEEEEEEEEEEEEEEEEEEEEEEEEEEEEEEEEE	TRBV7-2*00(422.7)	TRBD1*00(25),TRBD2*00(25)	TRBJ1-1*00(225)		580|594|617|0|14||70.0	9|14|36|14|19||25.0;13|18|48|14|19||25.0	23|40|68|31|48||85.0												TGTGCCAGCAGCTTCCCGGCGGGGGGTCGGCACACTGAAGCTTTCTTT	36								CASSFPAGGRHTEAFF		:::::::::0:-3:14:14:3:-10:19:31:-3:48:::	TLML_7_	RNA
3347	CLONES_TRBTLML_7__12W_TCR-JV_cDNA_35_TGAAGAGA_merged_170000.txt	5400	3	8.14885e-05	TGTGCCAGCAGCTTGTCCGCGACAAAAGGGATCTGGGAGCAGTTCTTC	EEEEEEEEEEEEEEEEEEEEEEEEEEEEEEEEEEEEEEEEEEEEEEEE	TRBV7-2*00(330),TRBV7-8*00(298)		TRBJ2-1*00(200)		580|594|617|0|14||70.0;567|581|604|0|14||70.0		30|42|70|36|48||60.0												TGTGCCAGCAGCTTGTCCGCGACAAAAGGGATCTGGGAGCAGTTCTTC	36								CASSLSATKGIWEQFF		:::::::::0:-3:14:::::36:-10:48:::	TLML_7_	RNA
3348	CLONES_TRBTLML_7__12W_TCR-JV_cDNA_35_TGAAGAGA_merged_170000.txt	5401	3	8.14885e-05	TGTGCCAGCAGCTTGGGGAGACAGGTATCGTTCTACGAGCAGTACTTC	EEEEEEEEEEEEEEEEEEEEEEEEEEEEEEEEEEEEEEEEEEEEEEEE	TRBV5-4*00(269.7),TRBV5-8*00(253.7)	TRBD1*00(30)	TRBJ2-7*00(220)		549|565|585|0|16||80.0;551|567|587|0|16||80.0	14|20|36|19|25||30.0	23|39|67|32|48||80.0												TGTGCCAGCAGCTTGGGGAGACAGGTATCGTTCTACGAGCAGTACTTC	36								CASSLGRQVSFYEQYF		:::::::::0:0:16:19:-2:-4:25:32:-3:48:::	TLML_7_	RNA
3349	CLONES_TRBTLML_7__12W_TCR-JV_cDNA_35_TGAAGAGA_merged_170000.txt	5402	3	8.14885e-05	TGTGCCAGCAGCTTACGCGGGGGGCGGAGCTCCTACGAGCAGTACTTC	EEEEEEEEEEEEEEEEEEEEEEEEEEEEEEEEEEEEEEEEEEEEEEEE	TRBV7-2*00(366.7)	TRBD1*00(30)	TRBJ2-7*00(255)		580|595|617|0|15||75.0	18|24|36|19|25||30.0	16|39|67|25|48||115.0												TGTGCCAGCAGCTTACGCGGGGGGCGGAGCTCCTACGAGCAGTACTTC	36								CASSLRGGRSSYEQYF		:::::::::0:-2:15:19:-6:0:25:25:4:48:::	TLML_7_	RNA
3350	CLONES_TRBTLML_7__12W_TCR-JV_cDNA_35_TGAAGAGA_merged_170000.txt	5403	3	8.14885e-05	TGTGCCAGCAGCTTAGCGCGGGACAGGGGACAAGAGACCCAGTACTTC	EEEEEEEEEEEEEEEEEEEEEEEEEEEEEEEEEEEEEEEEEEEEEEEE	TRBV7-2*00(215),TRBV7-8*00(215)	TRBD1*00(50)	TRBJ2-5*00(230)		580|599|617|0|19||95.0;567|586|604|0|19||95.0	12|22|36|19|29||50.0	22|40|68|30|48||90.0												TGTGCCAGCAGCTTAGCGCGGGACAGGGGACAAGAGACCCAGTACTTC	36								CASSLARDRGQETQYF		:::::::::0:2:19:19:0:-2:29:30:-2:48:::	TLML_7_	RNA
3351	CLONES_TRBTLML_7__12W_TCR-JV_cDNA_35_TGAAGAGA_merged_170000.txt	5404	3	8.14885e-05	TGTGCCAGCAGCTTAGGGGACGGCCTATTTTTTGACGAGCAGTACTTC	EEEEEEEEEEEEEEEEEEEEEEEEEEEEEEEEEEEEEEEEEEEEEEEE	TRBV11-3*00(535),TRBV11-1*00(519),TRBV11-2*00(503)	TRBD2*00(29),TRBD1*00(25)	TRBJ2-7*00(210)		521|537|558|0|16||80.0;531|547|568|0|16||80.0;522|538|559|0|16||80.0	25|34|48|16|25|SG29C|29.0;12|17|36|16|21||25.0	25|39|67|34|48||70.0												TGTGCCAGCAGCTTAGGGGACGGCCTATTTTTTGACGAGCAGTACTTC	36								CASSLGDGLFFDEQYF		:::::::::0:-1:16:16:-9:2:25:34:-5:48:::	TLML_7_	RNA
3352	CLONES_TRBTLML_7__12W_TCR-JV_cDNA_35_TGAAGAGA_merged_170000.txt	5405	3	8.14885e-05	TGTGCCAGCAGCTTAGATCTAGCGGGGGGTGGCAATGAGCAGTTCTTC	EEEEEEEEEEEEEEEEEEEEEEEEEEEEEEEEEEEEEEEEEEEEEEEE	TRBV7-9*00(365)	TRBD2*00(40)	TRBJ2-1*00(220)		556|572|593|0|16||80.0	20|28|48|18|26||40.0	26|42|70|32|48||80.0												TGTGCCAGCAGCTTAGATCTAGCGGGGGGTGGCAATGAGCAGTTCTTC	36								CASSLDLAGGGNEQFF		:::::::::0:-1:16:18:-4:-4:26:32:-6:48:::	TLML_7_	RNA
3353	CLONES_TRBTLML_7__12W_TCR-JV_cDNA_35_TGAAGAGA_merged_170000.txt	5406	3	8.14885e-05	TGTGCCAGCAGCTTAGATCGTATACAGGGGATAAGCGAGCAGTACTTC	EEEEEEEEEEEEEEEEEEEEEEEEEEEEEEEEEEEEEEEEEEEEEEEE	TRBV11-2*00(559.7),TRBV11-3*00(527.7),TRBV11-1*00(496.7)	TRBD1*00(35)	TRBJ2-7*00(139.7)		522|541|559|0|19||95.0;521|540|558|0|19||95.0;531|547|568|0|16||80.0	15|22|36|23|30||35.0	26|39|67|35|48||65.0												TGTGCCAGCAGCTTAGATCGTATACAGGGGATAAGCGAGCAGTACTTC	36								CASSLDRIQGISEQYF		:::::::::0:2:19:23:-3:-2:30:35:-6:48:::	TLML_7_	RNA
3354	CLONES_TRBTLML_7__12W_TCR-JV_cDNA_35_TGAAGAGA_merged_170000.txt	5407	3	8.14885e-05	TGTGCCAGCAGCTTAGAGTCACTAGCGGGCGGCGGGGAGCTGTTTTTT	EEEEEEEEEEEEEEEEEEEEEEEEEEEEEEEEEEEEEEEEEEEEEEEE	TRBV11-3*00(944)	TRBD2*00(45)	TRBJ2-2*00(189)		521|538|558|0|17||85.0	19|28|48|20|29||45.0	27|43|71|32|48||80.0												TGTGCCAGCAGCTTAGAGTCACTAGCGGGCGGCGGGGAGCTGTTTTTT	36								CASSLESLAGGGELFF		:::::::::0:0:17:20:-3:-4:29:32:-7:48:::	TLML_7_	RNA
3355	CLONES_TRBTLML_7__12W_TCR-JV_cDNA_35_TGAAGAGA_merged_170000.txt	5408	3	8.14885e-05	TGTGCCAGCAGCTTAGAGGGAAGAGGGCGGACCTATGGCTACACCTTC	EEEEEEEEEEEEEEEEEEEEEEEEEEEEEEEEEEEEEEEEEEEEEEEE	TRBV7-9*00(270),TRBV7-6*00(238)	TRBD2*00(30)	TRBJ1-2*00(220)		556|572|593|0|16||80.0;576|592|613|0|16||80.0	27|33|48|22|28||30.0	24|40|68|32|48||80.0												TGTGCCAGCAGCTTAGAGGGAAGAGGGCGGACCTATGGCTACACCTTC	36								CASSLEGRGRTYGYTF		:::::::::0:-1:16:22:-11:1:28:32:-4:48:::	TLML_7_	RNA
3356	CLONES_TRBTLML_7__12W_TCR-JV_cDNA_35_TGAAGAGA_merged_170000.txt	5409	3	8.14885e-05	TGTGCCAGCAGCTTAGAAGCCCGGGGGGGCTTGGATGAGCAGTTCTTC	EEEEEEEEEEEEEEEEEEEEEEEEEEEEEEEEEEEEEEEEEEEEEEEE	TRBV7-3*00(323.7)	TRBD1*00(30),TRBD2*00(30)	TRBJ2-1*00(210)		540|555|577|0|15||75.0	9|15|36|19|25||30.0;13|19|48|19|25||30.0	28|42|70|34|48||70.0												TGTGCCAGCAGCTTAGAAGCCCGGGGGGGCTTGGATGAGCAGTTCTTC	36								CASSLEARGGLDEQFF		:::::::::0:-2:15:19:3:-9:25:34:-8:48:::	TLML_7_	RNA
3357	CLONES_TRBTLML_7__12W_TCR-JV_cDNA_35_TGAAGAGA_merged_170000.txt	5410	3	8.14885e-05	TGTGCCAGCAGCTTAACGGCAGGGAGGACCTACAATGAGCAGTTCTTC	EEEEEEEEEEEEEEEEEEEEEEEEEEEEEEEEEEEEEEEEEEEEEEEE	TRBV7-3*00(416.7)	TRBD2*00(30)	TRBJ2-1*00(240)		540|558|577|0|18||90.0	25|31|48|21|27||30.0	22|42|70|28|48||100.0												TGTGCCAGCAGCTTAACGGCAGGGAGGACCTACAATGAGCAGTTCTTC	36								CASSLTAGRTYNEQFF		:::::::::0:1:18:21:-9:-1:27:28:-2:48:::	TLML_7_	RNA
3358	CLONES_TRBTLML_7__12W_TCR-JV_cDNA_35_TGAAGAGA_merged_170000.txt	5411	3	8.14885e-05	TGTGCCAGCAGCTTAAGTCCGGACAGGGTTTCATACGAGCAGTACTTC	EEEEEEEEEEEEEEEEEEEEEEEEEEEEEEEEEEEEEEEEEEEEEEEE	TRBV11-2*00(445),TRBV11-3*00(413),TRBV11-1*00(397)	TRBD1*00(40)	TRBJ2-7*00(215)		522|537|559|0|15||75.0;521|536|558|0|15||75.0;531|546|568|0|15||75.0	13|21|36|20|28||40.0	24|39|67|33|48||75.0												TGTGCCAGCAGCTTAAGTCCGGACAGGGTTTCATACGAGCAGTACTTC	36								CASSLSPDRVSYEQYF		:::::::::0:-2:15:20:-1:-3:28:33:-4:48:::	TLML_7_	RNA
3359	CLONES_TRBTLML_7__12W_TCR-JV_cDNA_35_TGAAGAGA_merged_170000.txt	5412	3	8.14885e-05	TGTGCCAGCAGCTTAAAGGGCCACCGACCGACCGGGGAGCTGTTTTTT	EEEEEEEEEEEEEEEEEEEEEEEEEEEEEEEEEEEEEEEEEEEEEEEE	TRBV7-2*00(800)	TRBD2*00(30)	TRBJ2-2*00(230)		580|595|617|0|15||75.0	28|34|48|16|22||30.0	25|43|71|30|48||90.0												TGTGCCAGCAGCTTAAAGGGCCACCGACCGACCGGGGAGCTGTTTTTT	36								CASSLKGHRPTGELFF		:::::::::0:-2:15:16:-12:2:22:30:-5:48:::	TLML_7_	RNA
3360	CLONES_TRBTLML_7__12W_TCR-JV_cDNA_35_TGAAGAGA_merged_170000.txt	5413	3	8.14885e-05	TGTGCCAGCAGCTCCCGAGGCAGGGGGAACACCGGGGAGCTGTTTTTT	EEEEEEEEEEEEEEEEEEEEEEEEEEEEEEEEEEEEEEEEEEEEEEEE	TRBV5-8*00(295),TRBV5-4*00(279)	TRBD1*00(33)	TRBJ2-2*00(250)		551|564|587|0|13||65.0;549|562|585|0|13||65.0	9|22|36|13|26|SG13ASA15G|33.0	21|43|71|26|48||110.0												TGTGCCAGCAGCTCCCGAGGCAGGGGGAACACCGGGGAGCTGTTTTTT	36								CASSSRGRGNTGELFF		:::::::::0:-3:13:13:3:-2:26:26:-1:48:::	TLML_7_	RNA
3361	CLONES_TRBTLML_7__12W_TCR-JV_cDNA_35_TGAAGAGA_merged_170000.txt	5414	3	8.14885e-05	TGTGCCAGCAGCTCATAGGGTTCCCCAATGAACACTGAAGCTTTCTTT	EEEEEEEEEEEEEEEEEEEEEEEEEEEEEEEEEEEEEEEEEEEEEEEE	TRBV7-3*00(370)		TRBJ1-1*00(245)		540|553|577|0|13||65.0		19|40|68|27|48||105.0												TGTGCCAGCAGCTCATAGGGTTCCCCAATGAACACTGAAGCTTTCTTT	36								CASSS*GSPMNTEAFF		:::::::::0:-4:13:::::27:1:48:::	TLML_7_	RNA
3362	CLONES_TRBTLML_7__12W_TCR-JV_cDNA_35_TGAAGAGA_merged_170000.txt	5415	3	8.14885e-05	TGTGCCAGCAGCTGGCGGGGGGCCCAGGGCCAAAACATTCAGTACTTC	EEEEEEEEEEEEEEEEEEEEEEEEEEEEEEEEEEEEEEEEEEEEEEEE	TRBV5-4*00(400),TRBV5-8*00(384)	TRBD2*00(34),TRBD1*00(30)	TRBJ2-4*00(225)		549|562|585|0|13||65.0;551|564|587|0|13||65.0	23|35|48|14|25|DA28|34.0;18|24|36|17|23||30.0	25|42|70|31|48||85.0												TGTGCCAGCAGCTGGCGGGGGGCCCAGGGCCAAAACATTCAGTACTTC	36								CASSWRGAQGQNIQYF		:::::::::0:-3:13:14:-7:3:25:31:-5:48:::	TLML_7_	RNA
3363	CLONES_TRBTLML_7__12W_TCR-JV_cDNA_35_TGAAGAGA_merged_170000.txt	5416	3	8.14885e-05	TGTGCCAGCAGCTGGGGGCCAGCGGGGGCCACCTACGAGCAGTACTTC	EEEEEEEEEEEEEEEEEEEEEEEEEEEEEEEEEEEEEEEEEEEEEAAA	TRBV11-2*00(735)	TRBD1*00(30),TRBD2*00(30)	TRBJ2-7*00(95)		522|535|559|0|13||65.0	18|24|36|13|19||30.0;22|28|48|20|26||30.0	22|39|67|31|48||85.0												TGTGCCAGCAGCTGGGGGCCAGCGGGGGCCACCTACGAGCAGTACTTC	32								CASSWGPAGATYEQYF		:::::::::0:-4:13:13:-6:0:19:31:-2:48:::	TLML_7_	RNA
3364	CLONES_TRBTLML_7__12W_TCR-JV_cDNA_35_TGAAGAGA_merged_170000.txt	5417	3	8.14885e-05	TGTGCCAGCAGCTACCAGGACAGGGGGGTAGGACAGCCCCAGCATTTT	EEEEEEEEEEEEEEEEEEEEEEEEEEEEEEEEEEEEEEEEEEEEEEEE	TRBV7-8*00(285),TRBV7-2*00(253)	TRBD1*00(50)	TRBJ1-5*00(215)		567|580|604|0|13||65.0;580|593|617|0|13||65.0	13|23|36|17|27||50.0	27|42|70|33|48||75.0												TGTGCCAGCAGCTACCAGGACAGGGGGGTAGGACAGCCCCAGCATTTT	36								CASSYQDRGVGQPQHF		:::::::::0:-4:13:17:-1:-1:27:33:-7:48:::	TLML_7_	RNA
3365	CLONES_TRBTLML_7__12W_TCR-JV_cDNA_35_TGAAGAGA_merged_170000.txt	5418	3	8.14885e-05	TGTGCCAGCAGCCTACTGTGGCAGGGGAACGGAAACACCATATATTTT	EEEEEEEEEEEEEEEEEEEEEEEEEEEEEEEEEEEEEEEEEEEEEEEE	TRBV13*00(165)	TRBD1*00(30)	TRBJ1-3*00(230)		567|579|604|0|12||60.0	16|22|36|21|27||30.0	24|42|70|30|48||90.0												TGTGCCAGCAGCCTACTGTGGCAGGGGAACGGAAACACCATATATTTT	36								CASSLLWQGNGNTIYF		:::::::::0:-5:12:21:-4:-2:27:30:-4:48:::	TLML_7_	RNA
3366	CLONES_TRBTLML_7__12W_TCR-JV_cDNA_35_TGAAGAGA_merged_170000.txt	5419	3	8.14885e-05	TGTGCCAGCAGCCTACCCTCCTGGACGGACCAAGAGACCCAGTACTTC	EEEEEEEEEEEEEEEEEEEEEEEEEEEEEEEEEEEEEEEEEEEEEEEE	TRBV6-2*00(564.7),TRBV6-3*00(564.7)	TRBD2*00(30)	TRBJ2-5*00(234.7)		516|527|553|0|11||55.0;516|527|553|0|11||55.0	0|6|48|15|21||30.0	20|40|68|28|48||100.0												TGTGCCAGCAGCCTACCCTCCTGGACGGACCAAGAGACCCAGTACTTC	36								CASSLPSWTDQETQYF		:::::::::0:-6:11:15:16:-26:21:28:0:48:::	TLML_7_	RNA
3367	CLONES_TRBTLML_7__12W_TCR-JV_cDNA_35_TGAAGAGA_merged_170000.txt	5420	3	8.14885e-05	TGTGCCAGCAGCCTAAGGTCACGACGGGGAGGCTACGAGCAGTACTTC	EEEEEEEEEEEEEEEEEEEEEEEEEEEEEEEEEEEEEEEEEEEEEEEE	TRBV6-2*00(465),TRBV6-3*00(465)	TRBD2*00(30)	TRBJ2-7*00(220)		516|527|553|0|11||55.0;516|527|553|0|11||55.0	25|31|48|26|32||30.0	23|39|67|32|48||80.0												TGTGCCAGCAGCCTAAGGTCACGACGGGGAGGCTACGAGCAGTACTTC	36								CASSLRSRRGGYEQYF		:::::::::0:-6:11:26:-9:-1:32:32:-3:48:::	TLML_7_	RNA
3368	CLONES_TRBTLML_7__12W_TCR-JV_cDNA_35_TGAAGAGA_merged_170000.txt	5421	3	8.14885e-05	TGTGCCAGCAGCCCTCACGGACAGGGGGCCAGCTATGGCTACACCTTC	EEEEEEEEEEEEEEEEEEEEEEEEEEEEEEEEEEEEEEEEEEEEEEEE	TRBV7-2*00(1005)	TRBD1*00(55)	TRBJ1-2*00(120)		580|592|617|0|12||60.0	13|24|36|18|29||55.0	24|40|68|32|48||80.0												TGTGCCAGCAGCCCTCACGGACAGGGGGCCAGCTATGGCTACACCTTC	36								CASSPHGQGASYGYTF		:::::::::0:-5:12:18:-1:0:29:32:-4:48:::	TLML_7_	RNA
3369	CLONES_TRBTLML_7__12W_TCR-JV_cDNA_35_TGAAGAGA_merged_170000.txt	5422	3	8.14885e-05	TGTGCCAGCAGCCCTGAAGCAGCGGGGAGCACAGATACGCAGTATTTT	EEEEEEEEEEEEEEEEEEEEEEEEEEEEEEEEEEEEEEEEEEEEEEEE	TRBV9*00(673)	TRBD2*00(30)	TRBJ2-3*00(145)		559|571|595|0|12||60.0	22|28|48|20|26||30.0	20|41|69|27|48||105.0												TGTGCCAGCAGCCCTGAAGCAGCGGGGAGCACAGATACGCAGTATTTT	36								CASSPEAAGSTDTQYF		:::::::::0:-4:12:20:-6:-4:26:27:0:48:::	TLML_7_	RNA
3370	CLONES_TRBTLML_7__12W_TCR-JV_cDNA_35_TGAAGAGA_merged_170000.txt	5423	3	8.14885e-05	TGTGCCAGCAGCCCCTGGCTGGGGGGCGGGGATCAGCCCCAGCATTTT	NNNNNNNNNNNNNNNNNNNNNNNNNNNNNNAEAEEEEEEEEEEEEEEE	TRBV12-3*00(660),TRBV12-4*00(660)	TRBD1*00(35)	TRBJ1-5*00(450)		530|541|567|0|11||55.0;530|541|567|0|11||55.0	18|25|36|21|28||35.0	25|42|70|31|48||85.0												TGTGCCAGCAGCCCCTGGCTGGGGGGCGGGGATCAGCCCCAGCATTTT	32								CASSPWLGGGDQPQHF		:::::::::0:-6:11:21:-6:1:28:31:-5:48:::	TLML_7_	RNA
3371	CLONES_TRBTLML_7__12W_TCR-JV_cDNA_35_TGAAGAGA_merged_170000.txt	5424	3	8.14885e-05	TGTGCCAGCAGCCCCCTCATCGGGGTGGACACCGGGGAGCTGTTTTTT	EEEEEEEEEEEEEEEEEEEEEEEEEEEEEEEEEEEEEEEEEEEEEEEE	TRBV14*00(215)	TRBD2*00(25)	TRBJ2-2*00(240)		516|529|553|0|13||65.0	0|5|48|13|18||25.0	23|43|71|28|48||100.0												TGTGCCAGCAGCCCCCTCATCGGGGTGGACACCGGGGAGCTGTTTTTT	36								CASSPLIGVDTGELFF		:::::::::0:-4:13:13:16:-27:18:28:-3:48:::	TLML_7_	RNA
3372	CLONES_TRBTLML_7__12W_TCR-JV_cDNA_35_TGAAGAGA_merged_170000.txt	5425	3	8.14885e-05	TGTGCCAGCAGCCCCCGGACAGGAGTCGGCACCGGGGAGCTGTTTTTT	EEEEEEEEEEEEEEEEEEEEEEEEEEEEEEEEEEEEEEEEEEEEEEEE	TRBV7-9*00(505)	TRBD1*00(39)	TRBJ2-2*00(235)		556|568|593|0|12||60.0	9|20|36|12|23|SG12C|39.0	24|43|71|29|48||95.0												TGTGCCAGCAGCCCCCGGACAGGAGTCGGCACCGGGGAGCTGTTTTTT	36								CASSPRTGVGTGELFF		:::::::::0:-5:12:12:3:-4:23:29:-4:48:::	TLML_7_	RNA
3373	CLONES_TRBTLML_7__12W_TCR-JV_cDNA_35_TGAAGAGA_merged_170000.txt	5426	3	8.14885e-05	TGTGCCAGCAGCCCCCAACGAGGGGAGGAGGCCTACGAGCAGTACTTC	EEEEEEEEEEEEEEEEEEEEEEEEEEEEEEEEEEEEEEEEEEEEEEEE	TRBV21-1*00(480)	TRBD2*00(30)	TRBJ2-7*00(225)		544|556|581|0|12||60.0	25|31|48|22|28||30.0	22|39|67|31|48||85.0												TGTGCCAGCAGCCCCCAACGAGGGGAGGAGGCCTACGAGCAGTACTTC	36								CASSPQRGEEAYEQYF		:::::::::0:-5:12:22:-9:-1:28:31:-2:48:::	TLML_7_	RNA
3374	CLONES_TRBTLML_7__12W_TCR-JV_cDNA_35_TGAAGAGA_merged_170000.txt	5427	3	8.14885e-05	TGTGCCAGCAGCCCGACCGCTTATGCGTACCAAGAGACCCAGTACTTC	EEEEEEEEEEEEEEEEEEEEEEEEEEEEEEEEEEEEEEEEEEEEEEEE	TRBV4-2*00(145),TRBV5-4*00(140),TRBV5-5*00(140),TRBV5-8*00(140),TRBV4-3*00(129)	TRBD2*00(25)	TRBJ2-5*00(250)		537|550|574|0|13||65.0;549|561|585|0|12||60.0;549|561|585|0|12||60.0;551|563|587|0|12||60.0;537|550|574|0|13|SC539T|49.0	5|10|48|16|21||25.0	18|40|68|26|48||110.0												TGTGCCAGCAGCCCGACCGCTTATGCGTACCAAGAGACCCAGTACTTC	36								CASSPTAYAYQETQYF		:::::::::0:-4:13:16:11:-22:21:26:2:48:::	TLML_7_	RNA
3375	CLONES_TRBTLML_7__12W_TCR-JV_cDNA_35_TGAAGAGA_merged_170000.txt	5428	3	8.14885e-05	TGTGCCAGCAGCCCAGGGGGAGGGATCCTCACAGATACGCAGTATTTT	EEEEEEEEEEEEEEEEEEEEEEEEEEEEEEEEEEEEEEEEEEEEEEEE	TRBV11-2*00(205)	TRBD1*00(35),TRBD2*00(35)	TRBJ2-3*00(235)		522|534|559|0|12||60.0	16|23|36|13|20||35.0;25|32|48|17|24||35.0	22|41|69|29|48||95.0												TGTGCCAGCAGCCCAGGGGGAGGGATCCTCACAGATACGCAGTATTTT	36								CASSPGGGILTDTQYF		:::::::::0:-5:12:13:-4:-1:20:29:-2:48:::	TLML_7_	RNA
3376	CLONES_TRBTLML_7__12W_TCR-JV_cDNA_35_TGAAGAGA_merged_170000.txt	5429	3	8.14885e-05	TGTGCCAGCAGCCGTACCATCCGGGCAGGGGGCGGAAAACTGTTTTTT	EEEEEEEEEEEEEEEEEEEEEEEEEEEEEEEEEEEEEEEEEEEEEEEE	TRBV7-6*00(499.7),TRBV7-7*00(451.7)	TRBD1*00(49)	TRBJ1-4*00(205)		576|588|613|0|12||60.0;585|597|622|0|12||60.0	10|25|36|20|34|DA15|49.0	30|43|71|35|48||65.0												TGTGCCAGCAGCCGTACCATCCGGGCAGGGGGCGGAAAACTGTTTTTT	36								CASSRTIRAGGGKLFF		:::::::::0:-5:12:20:2:1:34:35:-10:48:::	TLML_7_	RNA
3377	CLONES_TRBTLML_7__12W_TCR-JV_cDNA_35_TGAAGAGA_merged_170000.txt	5430	3	8.14885e-05	TGTGCCAGCAGCCGCAATACCGGGACAGGGGGCACTGAAGCTTTCTTT	EEEEEEEEEEEEEEEEEEEEEEEEEEEEEEEEEEEEEEEEEEEEEEEE	TRBV3-1*00(460),TRBV3-2*00(412)	TRBD1*00(65)	TRBJ1-1*00(220)		543|556|580|0|13||65.0;543|556|580|0|13||65.0	10|23|36|19|32||65.0	24|40|68|32|48||80.0												TGTGCCAGCAGCCGCAATACCGGGACAGGGGGCACTGAAGCTTTCTTT	36								CASSRNTGTGGTEAFF		:::::::::0:-4:13:19:2:-1:32:32:-4:48:::	TLML_7_	RNA
3378	CLONES_TRBTLML_7__12W_TCR-JV_cDNA_35_TGAAGAGA_merged_170000.txt	5431	3	8.14885e-05	TGTGCCAGCAGCCGGGACAGGGACCCTCCTAACTATGGCTACACCTTC	EEEEEEEEEEEEEEEEEEEEEEEEEEEEEEEEEEEEEEEEEEEEEEEE	TRBV4-2*00(345),TRBV4-3*00(329)	TRBD1*00(45)	TRBJ1-2*00(234.7)		537|550|574|0|13||65.0;537|550|574|0|13|SC539T|49.0	12|21|36|13|22||45.0	20|40|68|28|48||100.0												TGTGCCAGCAGCCGGGACAGGGACCCTCCTAACTATGGCTACACCTTC	36								CASSRDRDPPNYGYTF		:::::::::0:-4:13:13:0:-3:22:28:0:48:::	TLML_7_	RNA
3379	CLONES_TRBTLML_7__12W_TCR-JV_cDNA_35_TGAAGAGA_merged_170000.txt	5432	3	8.14885e-05	TGTGCCAGCAGCCGGACAGGGGGCTTGACGAACACTGAAGCTTTCTTT	EEEEEEEEEEEEEEEEEEEEEEEEEEEEEEEEEEEEEEEEEEEEEEEE	TRBV14*00(795)	TRBD1*00(55)	TRBJ1-1*00(235)		516|529|553|0|13||65.0	13|24|36|13|24||55.0	21|40|68|29|48||95.0												TGTGCCAGCAGCCGGACAGGGGGCTTGACGAACACTGAAGCTTTCTTT	36								CASSRTGGLTNTEAFF		:::::::::0:-4:13:13:-1:0:24:29:-1:48:::	TLML_7_	RNA
3380	CLONES_TRBTLML_7__12W_TCR-JV_cDNA_35_TGAAGAGA_merged_170000.txt	5433	3	8.14885e-05	TGTGCCAGCAGCCGACGCGGGGGGAAAAGCTCCTACGAGCAGTACTTC	EEEEEEEEEEEEEEEEEEEEEEEEEEEEEEEEEEEEEEEEEEEEEEEE	TRBV7-2*00(703.3)	TRBD1*00(25),TRBD2*00(25)	TRBJ2-7*00(239.7)		580|592|617|0|12||60.0	18|23|36|18|23||25.0;23|28|48|16|21||25.0	18|39|67|27|48||105.0												TGTGCCAGCAGCCGACGCGGGGGGAAAAGCTCCTACGAGCAGTACTTC	36								CASSRRGGKSSYEQYF		:::::::::0:-5:12:18:-6:-1:23:27:2:48:::	TLML_7_	RNA
3381	CLONES_TRBTLML_7__12W_TCR-JV_cDNA_35_TGAAGAGA_merged_170000.txt	5434	3	8.14885e-05	TGTGCCAGCAGCCAGCCGGGGGAGTGGAGCAATCAGCCCCAGCATTTT	EEEEEEEEEEEEEEEEEEEEEEEEEEEEEEEEEEEEEEEEEEEEEEEE	TRBV6-6*00(814.7)	TRBD1*00(25),TRBD2*00(25)	TRBJ1-5*00(185)		516|527|553|0|11||55.0	10|15|36|15|20||25.0;14|19|48|15|20||25.0	21|42|70|27|48||105.0												TGTGCCAGCAGCCAGCCGGGGGAGTGGAGCAATCAGCCCCAGCATTTT	36								CASSQPGEWSNQPQHF		:::::::::0:-6:11:15:2:-9:20:27:-1:48:::	TLML_7_	RNA
3382	CLONES_TRBTLML_7__12W_TCR-JV_cDNA_35_TGAAGAGA_merged_170000.txt	5435	3	8.14885e-05	TGTGCCAGCAGCCAGAACGCCTACAGCGGGAGTCGCGAGCAGTACTTC	EEEEEEEEEEEEEEEEEEEEEEEEEEEEEEEEEEEEEEEEEEEEEEEE	TRBV5-4*00(284.7),TRBV5-8*00(268.7)	TRBD2*00(40)	TRBJ2-7*00(205)		549|561|585|0|12||60.0;551|563|587|0|12||60.0	22|30|48|24|32||40.0	26|39|67|35|48||65.0												TGTGCCAGCAGCCAGAACGCCTACAGCGGGAGTCGCGAGCAGTACTTC	36								CASSQNAYSGSREQYF		:::::::::0:-4:12:24:-6:-2:32:35:-6:48:::	TLML_7_	RNA
3383	CLONES_TRBTLML_7__12W_TCR-JV_cDNA_35_TGAAGAGA_merged_170000.txt	5436	3	8.14885e-05	TGTGCCAGCAGCCAAGTCGAACCGGGGCAGCAAGAGACCCAGTACTTC	EEEEEEEEEEEEEEEEEEEEEEEEEEEEEEEEEEEEEEEEEEEEEEEE	TRBV4-2*00(280),TRBV4-3*00(264)	TRBD1*00(29),TRBD2*00(25)	TRBJ2-5*00(230)		537|553|574|0|16||80.0;537|553|574|0|16|SC539T|64.0	10|19|36|21|30|SA15G|29.0;14|19|48|21|26||25.0	22|40|68|30|48||90.0												TGTGCCAGCAGCCAAGTCGAACCGGGGCAGCAAGAGACCCAGTACTTC	36								CASSQVEPGQQETQYF		:::::::::0:-1:16:21:2:-5:30:30:-2:48:::	TLML_7_	RNA
3384	CLONES_TRBTLML_7__12W_TCR-JV_cDNA_35_TGAAGAGA_merged_170000.txt	5437	3	8.14885e-05	TGTGCCAGCAGCCAAGTGGGGGGGCTAGCCAAAAACATTCAGTACTTC	EEEEEEEEEEEEEEEEEEEEEEEEEEEEEEEEEEEEEEEEEEEEEEEE	TRBV4-2*00(362),TRBV4-3*00(346)	TRBD1*00(25)	TRBJ2-4*00(116)		537|553|574|0|16||80.0;537|553|574|0|16|SC539T|64.0	18|23|36|17|22||25.0	16|42|70|22|48||130.0												TGTGCCAGCAGCCAAGTGGGGGGGCTAGCCAAAAACATTCAGTACTTC	36								CASSQVGGLAKNIQYF		:::::::::0:-1:16:17:-6:-1:22:22:4:48:::	TLML_7_	RNA
3385	CLONES_TRBTLML_7__12W_TCR-JV_cDNA_35_TGAAGAGA_merged_170000.txt	5438	3	8.14885e-05	TGTGCCAGCAGCCAAGATTGGCGAACAGGACGCTATGGCTACACCTTC	EEEEEEEEEEEEEEEEEEEEEEEEEEEEEEEEEEEEEEEEEEEEEEEE	TRBV14*00(310)	TRBD1*00(25)	TRBJ1-2*00(220)		516|534|553|0|18||90.0	15|20|36|24|29||25.0	24|40|68|32|48||80.0												TGTGCCAGCAGCCAAGATTGGCGAACAGGACGCTATGGCTACACCTTC	36								CASSQDWRTGRYGYTF		:::::::::0:1:18:24:-3:-4:29:32:-4:48:::	TLML_7_	RNA
3386	CLONES_TRBTLML_7__12W_TCR-JV_cDNA_35_TGAAGAGA_merged_170000.txt	5439	3	8.14885e-05	TGTGCCAGCAGCCAAGACGAGGGAGCTGGGGCCAACGTCCTGACTTTC	EEEEEEEEEEEEEEEEEEEEEEEEEEEEEEEEEEEEEEEEEEEEEEEE	TRBV14*00(535)	TRBD2*00(25)	TRBJ2-6*00(251.7)		516|533|553|0|17||85.0	25|30|48|20|25||25.0	22|45|73|25|48||115.0												TGTGCCAGCAGCCAAGACGAGGGAGCTGGGGCCAACGTCCTGACTTTC	36								CASSQDEGAGANVLTF		:::::::::0:0:17:20:-9:-2:25:25:-2:48:::	TLML_7_	RNA
3387	CLONES_TRBTLML_7__12W_TCR-JV_cDNA_35_TGAAGAGA_merged_170000.txt	5440	3	8.14885e-05	TGTGCCAGCAGCCAAGAGCCAGGGATGGGCACAGATACGCAGTATTTT	EEEEEEEEEEEEEEEEEEEEEEEEEEEEEEEEEEEEEEEEEEEEEEEE	TRBV3-1*00(340),TRBV3-2*00(340)	TRBD1*00(25)	TRBJ2-3*00(240)		543|560|580|0|17||85.0;543|560|580|0|17||85.0	16|21|36|19|24||25.0	21|41|69|28|48||100.0												TGTGCCAGCAGCCAAGAGCCAGGGATGGGCACAGATACGCAGTATTTT	36								CASSQEPGMGTDTQYF		:::::::::0:0:17:19:-4:-3:24:28:-1:48:::	TLML_7_	RNA
3388	CLONES_TRBTLML_7__12W_TCR-JV_cDNA_35_TGAAGAGA_merged_170000.txt	5441	3	8.14885e-05	TGTGCCAGCAGCCAAGAAACAGGGGGGAAGAATCAGCCCCAGCATTTT	EEEEEEEEEEEEEEEEEEEEEEEEEEEEEEEEEEEEEEEEEEEEEEEE	TRBV4-2*00(155),TRBV4-3*00(139)	TRBD1*00(40)	TRBJ1-5*00(230)		537|554|574|0|17||85.0;537|554|574|0|17|SC539T|69.0	15|23|36|18|26||40.0	24|42|70|30|48||90.0												TGTGCCAGCAGCCAAGAAACAGGGGGGAAGAATCAGCCCCAGCATTTT	36								CASSQETGGKNQPQHF		:::::::::0:0:17:18:-3:-1:26:30:-4:48:::	TLML_7_	RNA
3389	CLONES_TRBTLML_7__12W_TCR-JV_cDNA_35_TGAAGAGA_merged_170000.txt	5442	3	8.14885e-05	TGTGCCAGCAGCGTATCCGGGACGCCGACCTACAATGAGCAGTTCTTC	EEEEEEEEEEEEEEEEEEEEEEEEEEEEEEEEEEEEEEEEEEEEEEEE	TRBV7-3*00(614.3)	TRBD1*00(35),TRBD2*00(35)	TRBJ2-1*00(240)		540|552|577|0|12||60.0	10|17|36|16|23||35.0;14|21|48|16|23||35.0	22|42|70|28|48||100.0												TGTGCCAGCAGCGTATCCGGGACGCCGACCTACAATGAGCAGTTCTTC	36								CASSVSGTPTYNEQFF		:::::::::0:-5:12:16:2:-7:23:28:-2:48:::	TLML_7_	RNA
3390	CLONES_TRBTLML_7__12W_TCR-JV_cDNA_35_TGAAGAGA_merged_170000.txt	5443	3	8.14885e-05	TGTGCCAGCAGCGTAGTCCCGACGACAGAGAACTATGGCTACACCTTC	EEEEAEEEEEEEEEEEEEEEEEEEEEEEEEEEEEEEEEEEEEEEEEEE	TRBV9*00(315)	TRBD1*00(25),TRBD2*00(25)	TRBJ1-2*00(230)		559|575|595|0|16||80.0	8|13|36|16|21||25.0;3|8|48|16|21||25.0	22|40|68|30|48||90.0												TGTGCCAGCAGCGTAGTCCCGACGACAGAGAACTATGGCTACACCTTC	32								CASSVVPTTENYGYTF		:::::::::0:0:16:16:4:-11:21:30:-2:48:::	TLML_7_	RNA
3391	CLONES_TRBTLML_7__12W_TCR-JV_cDNA_35_TGAAGAGA_merged_170000.txt	5444	3	8.14885e-05	TGTGCCAGCAGCGCCGGGACAGGGGGCTGGTACAATGAGCAGTTCTTC	EEEEEEEEEEEEEEEEEEEEEEEEEEEEEEEEEEEEEEEEEEEEEEEE	TRBV2*00(545)	TRBD1*00(70)	TRBJ2-1*00(130)		518|529|555|0|11||55.0	10|24|36|13|27||70.0	24|42|70|30|48||90.0												TGTGCCAGCAGCGCCGGGACAGGGGGCTGGTACAATGAGCAGTTCTTC	36								CASSAGTGGWYNEQFF		:::::::::0:-6:11:13:2:0:27:30:-4:48:::	TLML_7_	RNA
3392	CLONES_TRBTLML_7__12W_TCR-JV_cDNA_35_TGAAGAGA_merged_170000.txt	5445	3	8.14885e-05	TGTGCCAGCAGCGGACTAGCGGGATTCGTCGACAATGAGCAGTTCTTC	EEEEEEEEEEEEEEEEEEEEEEEEEEEEEEEEEEEEEEEEEEEEEEEE	TRBV9*00(482)	TRBD2*00(55)	TRBJ2-1*00(76)		559|572|595|0|13||65.0	18|29|48|13|24||55.0	25|42|70|31|48||85.0												TGTGCCAGCAGCGGACTAGCGGGATTCGTCGACAATGAGCAGTTCTTC	36								CASSGLAGFVDNEQFF		:::::::::0:-3:13:13:-2:-3:24:31:-5:48:::	TLML_7_	RNA
3393	CLONES_TRBTLML_7__12W_TCR-JV_cDNA_35_TGAAGAGA_merged_170000.txt	5446	3	8.14885e-05	TGTGCCAGCAGCGACAGACTAGCGGGGACACACGAGACCCAGTACTTC	EEEEEEEEEEEEEEEEEEEEEEEEEEEEEEEEEEEEEEEEEEEEEEEE	TRBV6-2*00(320),TRBV6-3*00(320)	TRBD2*00(50)	TRBJ2-5*00(215)		516|527|553|0|11||55.0;516|527|553|0|11||55.0	18|28|48|16|26||50.0	25|40|68|33|48||75.0												TGTGCCAGCAGCGACAGACTAGCGGGGACACACGAGACCCAGTACTTC	36								CASSDRLAGTHETQYF		:::::::::0:-6:11:16:-2:-4:26:33:-5:48:::	TLML_7_	RNA
3394	CLONES_TRBTLML_7__12W_TCR-JV_cDNA_35_TGAAGAGA_merged_170000.txt	5447	3	8.14885e-05	TGTGCCAGCAGCACTGATGGGACTAGCGTTTTTGATGAGCAGTTCTTC	EEEEEEEEEEEEEEEEEEEEEEEEEEEEEEEEEEEEEEEEEEEEEEEE	TRBV11-1*00(130),TRBV7-9*00(130)	TRBD2*00(50)	TRBJ2-1*00(210)		531|543|568|0|12||60.0;556|568|593|0|12||60.0	16|26|48|18|28||50.0	28|42|70|34|48||70.0												TGTGCCAGCAGCACTGATGGGACTAGCGTTTTTGATGAGCAGTTCTTC	36								CASSTDGTSVFDEQFF		:::::::::0:-5:12:18:0:-6:28:34:-8:48:::	TLML_7_	RNA
3395	CLONES_TRBTLML_7__12W_TCR-JV_cDNA_35_TGAAGAGA_merged_170000.txt	5448	3	8.14885e-05	TGTGCCAGCAGCACATGGGGACTAGCGGGGATGAATGAGCAGTTCTTC	EEEEEEEEEEEEEEEEEEEEEEEEEEEEEEEEEEEEEEEEEEEEEEEE	TRBV13*00(140)	TRBD2*00(60)	TRBJ2-1*00(199)		567|579|604|0|12||60.0	16|28|48|17|29||60.0	27|42|70|33|48||75.0												TGTGCCAGCAGCACATGGGGACTAGCGGGGATGAATGAGCAGTTCTTC	36								CASSTWGLAGMNEQFF		:::::::::0:-5:12:17:0:-4:29:33:-7:48:::	TLML_7_	RNA
3396	CLONES_TRBTLML_7__12W_TCR-JV_cDNA_35_TGAAGAGA_merged_170000.txt	5449	3	8.14885e-05	TGTGCCAGCAGCAGGACACCGCGGGAGGGTGGGCACGAGCAGTACTTC	EEEEEEEEEEEEEEEEEEEEEEEEEEEEEEEEEEEEEEEEEEEEEEEE	TRBV6-5*00(495)	TRBD2*00(45)	TRBJ2-7*00(204.7)		519|530|556|0|11||55.0	23|32|48|20|29||45.0	25|39|67|34|48||70.0												TGTGCCAGCAGCAGGACACCGCGGGAGGGTGGGCACGAGCAGTACTTC	36								CASSRTPREGGHEQYF		:::::::::0:-6:11:20:-7:0:29:34:-5:48:::	TLML_7_	RNA
3397	CLONES_TRBTLML_7__12W_TCR-JV_cDNA_35_TGAAGAGA_merged_170000.txt	5450	3	8.14885e-05	TGTGCCAGCAGCAAAAAGGGGGCAGGGCCTGGTGAAAAACTGTTTTTT	EEEEEEEEEEEEEEEEEEEEEEEEEEEEEEEEEEEEEEEEEEEEEEEE	TRBV21-1*00(170)	TRBD1*00(35),TRBD2*00(30)	TRBJ1-4*00(220)		544|559|581|0|15||75.0	17|24|36|16|23||35.0;28|34|48|23|29||30.0	27|43|71|32|48||80.0												TGTGCCAGCAGCAAAAAGGGGGCAGGGCCTGGTGAAAAACTGTTTTTT	36								CASSKKGAGPGEKLFF		:::::::::0:-2:15:16:-5:0:23:32:-7:48:::	TLML_7_	RNA
3398	CLONES_TRBTLML_7__12W_TCR-JV_cDNA_35_TGAAGAGA_merged_170000.txt	5451	3	8.14885e-05	TGTGCCAGCAACAACATTCCGGGACAGCCTCCCTACGAGCAGTACTTC	EEEEEEEEEEEEEEEEEEEEEEEEEEEEEEEEEEEEEEEEEEEEEEEE	TRBV11-2*00(595),TRBV11-1*00(531),TRBV11-3*00(531)	TRBD1*00(45)	TRBJ2-7*00(225)		522|532|559|0|10||50.0;531|541|568|0|10||50.0;521|531|558|0|10||50.0	10|19|36|18|27||45.0	22|39|67|31|48||85.0												TGTGCCAGCAACAACATTCCGGGACAGCCTCCCTACGAGCAGTACTTC	36								CASNNIPGQPPYEQYF		:::::::::0:-7:10:18:2:-5:27:31:-2:48:::	TLML_7_	RNA
3400	CLONES_TRBTLML_7__12W_TCR-JV_cDNA_35_TGAAGAGA_merged_170000.txt	5471	3	8.14885e-05	TGCGCCAGCAGCTTCTTTCGTCGGGGGCCGATTGAGACCCAGTACTTC	EEEEEEEEEEEEEEEEEEEEEEEEEEEEEEEEEEEEEEEEEEEEEEEE	TRBV5-1*00(595)	TRBD1*00(30)	TRBJ2-5*00(215)		554|568|590|0|14||70.0	18|24|36|22|28||30.0	25|40|68|33|48||75.0												TGCGCCAGCAGCTTCTTTCGTCGGGGGCCGATTGAGACCCAGTACTTC	36								CASSFFRRGPIETQYF		:::::::::0:-2:14:22:-6:0:28:33:-5:48:::	TLML_7_	RNA
3401	CLONES_TRBTLML_7__12W_TCR-JV_cDNA_35_TGAAGAGA_merged_170000.txt	5472	3	8.14885e-05	TGCGCCAGCAGCTTGTTCGCGAATTGGGAAGCGGGTGAAGCTTTCTTT	EEEEEEEEEEEEEEEEEEEEEEEEEEEEEEEEEEEEEEEEEEEEEEEE	TRBV5-1*00(565)	TRBD2*00(30)	TRBJ1-1*00(205)		554|569|590|0|15||75.0	22|28|48|29|35||30.0	27|40|68|35|48||65.0												TGCGCCAGCAGCTTGTTCGCGAATTGGGAAGCGGGTGAAGCTTTCTTT	36								CASSLFANWEAGEAFF		:::::::::0:-1:15:29:-6:-4:35:35:-7:48:::	TLML_7_	RNA
3402	CLONES_TRBTLML_7__12W_TCR-JV_cDNA_35_TGAAGAGA_merged_170000.txt	5473	3	8.14885e-05	TGCGCCAGCAGCTTGGCTCCTGGCTCATCCACAGATACGCAGTATTTT	EEEEEEEAEEEEEEEEEEEEEEEEEEEEEEEEEEEEEEEEEEEEEEEE	TRBV5-1*00(945)		TRBJ2-3*00(235)		554|571|590|0|17||85.0		22|41|69|29|48||95.0												TGCGCCAGCAGCTTGGCTCCTGGCTCATCCACAGATACGCAGTATTTT	32								CASSLAPGSSTDTQYF		:::::::::0:1:17:::::29:-2:48:::	TLML_7_	RNA
3403	CLONES_TRBTLML_7__12W_TCR-JV_cDNA_35_TGAAGAGA_merged_170000.txt	5474	3	8.14885e-05	TGCGCCAGCAGCCCGCAGACAGGGAGCTCTGGAAACACCATATATTTT	EEEEEEEEEEEEEEEEEEEEEEEEEEEEEEEEEEEEEEEEEEEEEEEE	TRBV5-1*00(490)	TRBD1*00(30)	TRBJ1-3*00(265)		554|566|590|0|12||60.0	14|20|36|17|23||30.0	17|42|70|23|48||125.0												TGCGCCAGCAGCCCGCAGACAGGGAGCTCTGGAAACACCATATATTTT	36								CASSPQTGSSGNTIYF		:::::::::0:-4:12:17:-2:-4:23:23:3:48:::	TLML_7_	RNA
3404	CLONES_TRBTLML_7__12W_TCR-JV_cDNA_35_TGAAGAGA_merged_170000.txt	5475	3	8.14885e-05	TGCGCCAGCAGCCAACCCGGAACGGGCTCCTACAATGAGCAGTTCTTC	EEEEEEEEEEEEEEEEEEEEEEEEEEEEEEEEEEEEEEEEEEEEEEEE	TRBV4-3*00(128.3)	TRBD1*00(25),TRBD2*00(25)	TRBJ2-1*00(91)		537|552|574|0|15||75.0	9|14|36|15|20||25.0;13|18|48|15|20||25.0	19|42|70|25|48||115.0												TGCGCCAGCAGCCAACCCGGAACGGGCTCCTACAATGAGCAGTTCTTC	36								CASSQPGTGSYNEQFF		:::::::::0:-2:15:15:3:-10:20:25:1:48:::	TLML_7_	RNA
3405	CLONES_TRBTLML_7__12W_TCR-JV_cDNA_35_TGAAGAGA_merged_170000.txt	5476	3	8.14885e-05	TGCGCCAGCAGCCAAGTTCAAATTAGTTCCTACAATGAGCAGTTCTTC	EEEEEEEEEEEEEEEEEEEEEEEEEEEEEEEEEEEEEEEEEEEEEEEE	TRBV4-1*00(135),TRBV4-3*00(135)		TRBJ2-1*00(245)		537|553|574|0|16||80.0;537|553|574|0|16||80.0		21|42|70|27|48||105.0												TGCGCCAGCAGCCAAGTTCAAATTAGTTCCTACAATGAGCAGTTCTTC	36								CASSQVQISSYNEQFF		:::::::::0:-1:16:::::27:-1:48:::	TLML_7_	RNA
3406	CLONES_TRBTLML_7__12W_TCR-JV_cDNA_35_TGAAGAGA_merged_170000.txt	5477	3	8.14885e-05	TGCGCCAGCAGCCAAGTCCCGACAGGTCGTTCCAGCGAGCAGTACTTC	EEEEEEEEEEEEEEEEEEEEEEEEEEEEEEEEEEEEEEEEEEEEEEEE	TRBV4-3*00(350),TRBV4-2*00(334)	TRBD1*00(30)	TRBJ2-7*00(205)		537|553|574|0|16||80.0;537|553|574|0|16|ST539C|64.0	14|20|36|20|26||30.0	26|39|67|35|48||65.0												TGCGCCAGCAGCCAAGTCCCGACAGGTCGTTCCAGCGAGCAGTACTTC	36								CASSQVPTGRSSEQYF		:::::::::0:-1:16:20:-2:-4:26:35:-6:48:::	TLML_7_	RNA
3407	CLONES_TRBTLML_7__12W_TCR-JV_cDNA_35_TGAAGAGA_merged_170000.txt	5478	3	8.14885e-05	TGCGCCAGCAGCCAAGATTCATCTGCGACTGCCTGGGAGCAGTACTTC	EEEEEEEEEEEEEEEEEEEEEEEEEEEEEEEEEEEEEEEEEEEEEEEE	TRBV4-1*00(96)		TRBJ2-7*00(200)		537|555|574|0|18||90.0		27|39|67|36|48||60.0												TGCGCCAGCAGCCAAGATTCATCTGCGACTGCCTGGGAGCAGTACTTC	36								CASSQDSSATAWEQYF		:::::::::0:1:18:::::36:-7:48:::	TLML_7_	RNA
3408	CLONES_TRBTLML_7__12W_TCR-JV_cDNA_35_TGAAGAGA_merged_170000.txt	5479	3	8.14885e-05	TGCGCCAGCAGCCAAGATTCAGGGAGTAAGGCCAACGTCCTGACTTTC	EEEEEEEEEEEEEEEEEEEEEEEEEEEEEEEEEEEEEEEEEEEEEEEE	TRBV4-1*00(138),TRBV4-3*00(138),TRBV4-2*00(122)	TRBD1*00(25),TRBD2*00(25)	TRBJ2-6*00(235)		537|555|574|0|18||90.0;537|555|574|0|18||90.0;537|555|574|0|18|ST539C|74.0	16|21|36|19|24||25.0;25|30|48|21|26||25.0	26|45|73|29|48||95.0												TGCGCCAGCAGCCAAGATTCAGGGAGTAAGGCCAACGTCCTGACTTTC	36								CASSQDSGSKANVLTF		:::::::::0:1:18:19:-4:-3:24:29:-6:48:::	TLML_7_	RNA
3409	CLONES_TRBTLML_7__12W_TCR-JV_cDNA_35_TGAAGAGA_merged_170000.txt	5480	3	8.14885e-05	TGCGCCAGCAGCCAAGATCCACTAGCGGGGCATTATGAGCAGTTCTTC	EEEEEEEEEEEEEEEEEEEEEEEEEEEEEEEEEEEEEEEEEEEEEEEE	TRBV4-3*00(495),TRBV4-2*00(479)	TRBD2*00(45)	TRBJ2-1*00(210)		537|556|574|0|19||95.0;537|556|574|0|19|ST539C|79.0	19|28|48|20|29||45.0	28|42|70|34|48||70.0												TGCGCCAGCAGCCAAGATCCACTAGCGGGGCATTATGAGCAGTTCTTC	36								CASSQDPLAGHYEQFF		:::::::::0:2:19:20:-3:-4:29:34:-8:48:::	TLML_7_	RNA
3410	CLONES_TRBTLML_7__12W_TCR-JV_cDNA_35_TGAAGAGA_merged_170000.txt	5481	3	8.14885e-05	TGCGCCAGCAGCCAAGATCGCGCAGGGGGCCACTATGGCTACACCTTC	EEEEEEEEEEEEEEEEEEEEEEEEEEEEEEEEEEEEEEEEEEEEEEEE	TRBV4-3*00(805)	TRBD1*00(40)	TRBJ1-2*00(125)		537|556|574|0|19||95.0	16|24|36|22|30||40.0	23|40|68|31|48||85.0												TGCGCCAGCAGCCAAGATCGCGCAGGGGGCCACTATGGCTACACCTTC	36								CASSQDRAGGHYGYTF		:::::::::0:2:19:22:-4:0:30:31:-3:48:::	TLML_7_	RNA
3411	CLONES_TRBTLML_7__12W_TCR-JV_cDNA_35_TGAAGAGA_merged_170000.txt	5482	3	8.14885e-05	TGCGCCAGCAGCGATGGAGGGCAGGTGAACACCGGGGAGCTGTTTTTT	EEEEEEEEEEEEEEEEEEEEEEEEEEEEEEEEEEEEEEEEEEEEEEEE	TRBV5-1*00(446)	TRBD2*00(35)	TRBJ2-2*00(105)		554|566|590|0|12||60.0	26|33|48|15|22||35.0	21|43|71|26|48||110.0												TGCGCCAGCAGCGATGGAGGGCAGGTGAACACCGGGGAGCTGTTTTTT	36								CASSDGGQVNTGELFF		:::::::::0:-4:12:15:-10:1:22:26:-1:48:::	TLML_7_	RNA
3412	CLONES_TRBTLML_7__12W_TCR-JV_cDNA_35_TGAAGAGA_merged_170000.txt	5483	3	8.14885e-05	TGCGCCAGCAGGGGCCCGGACAGGAAAGTGGGCACTGAAGCTTTCTTT	EEEEEEEEEEEEEEEEEEEEEEEEEEEEEEEEEEEEEEEEEEEEEEEE	TRBV10-1*00(658)	TRBD1*00(35),TRBD2*00(30)	TRBJ1-1*00(115)		533|544|570|0|11||55.0	13|20|36|17|24||35.0;29|35|48|11|17||30.0	24|40|68|32|48||80.0												TGCGCCAGCAGGGGCCCGGACAGGAAAGTGGGCACTGAAGCTTTCTTT	36								CASRGPDRKVGTEAFF		:::::::::0:-6:11:17:-1:-4:24:32:-4:48:::	TLML_7_	RNA
3413	CLONES_TRBTLML_7__12W_TCR-JV_cDNA_35_TGAAGAGA_merged_170000.txt	5484	3	8.14885e-05	TGCGCCAGCAGACGGGGACTAGCGGGGGGTCCAGATACGCAGTATTTT	EEEEEEEEEEEEEEEEEEEEEEEEEEEEEEEEEEEEEEEEEEEEEEEE	TRBV5-1*00(415)	TRBD2*00(60)	TRBJ2-3*00(225)		554|565|590|0|11||55.0	16|28|48|14|26||60.0	24|41|69|31|48||85.0												TGCGCCAGCAGACGGGGACTAGCGGGGGGTCCAGATACGCAGTATTTT	36								CASRRGLAGGPDTQYF		:::::::::0:-5:11:14:0:-4:26:31:-4:48:::	TLML_7_	RNA
3414	CLONES_TRBTLML_7__12W_TCR-JV_cDNA_35_TGAAGAGA_merged_170000.txt	5488	3	8.14885e-05	TGCAGTGCTGCAGGGTGGAGTGGGGGCGGCAATCAGCCCCAGCATTTT	EEEEEEEEEEEEEEEEEEEEEEEEEEEEEEEEEEEEEEEEEEEEEEEE	TRBV20-1*00(270)	TRBD1*00(35)	TRBJ1-5*00(240)		759|768|793|0|9||45.0	18|25|36|21|28||35.0	22|42|70|28|48||100.0												TGCAGTGCTGCAGGGTGGAGTGGGGGCGGCAATCAGCCCCAGCATTTT	36								CSAAGWSGGGNQPQHF		:::::::::0:-5:9:21:-6:1:28:28:-2:48:::	TLML_7_	RNA
3415	CLONES_TRBTLML_7__12W_TCR-JV_cDNA_35_TGAAGAGA_merged_170000.txt	5489	3	8.14885e-05	TGCAGTGCTACTTCCGCCGACATCGGGACAGACTACGAGCAGTACTTC	EEEEEEEEEEEEEEEEEEEEEEEEEEEEEEEEEEEEEEEEEEEEEEEE	TRBV20-1*00(327)	TRBD1*00(40)	TRBJ2-7*00(220)		759|769|793|0|10||50.0	11|19|36|23|31||40.0	23|39|67|32|48||80.0												TGCAGTGCTACTTCCGCCGACATCGGGACAGACTACGAGCAGTACTTC	36								CSATSADIGTDYEQYF		:::::::::0:-4:10:23:1:-5:31:32:-3:48:::	TLML_7_	RNA
3416	CLONES_TRBTLML_7__12W_TCR-JV_cDNA_35_TGAAGAGA_merged_170000.txt	5490	3	8.14885e-05	TGCAGTGCTAGTGGATCCCTACAGGGGGCTTCCTACGAGCAGTACTTC	EEEEEEEEEEEEEEEEEEEEEEEEEEEEEEEEEEEEEEEEEEEEEEEE	TRBV20-1*00(655)	TRBD1*00(45)	TRBJ2-7*00(230)		759|770|793|0|11||55.0	15|24|36|20|29||45.0	21|39|67|30|48||90.0												TGCAGTGCTAGTGGATCCCTACAGGGGGCTTCCTACGAGCAGTACTTC	36								CSASGSLQGASYEQYF		:::::::::0:-3:11:20:-3:0:29:30:-1:48:::	TLML_7_	RNA
3417	CLONES_TRBTLML_7__12W_TCR-JV_cDNA_35_TGAAGAGA_merged_170000.txt	5491	3	8.14885e-05	TGCAGTGCTAGGAAGACAGCTCCATCGAACACCGGGGAGCTGTTTTTT	EEEEEEEEEEEEEEEEEEEEEEEEEEEEEEEEEEEEEEEEEEEEEEEE	TRBV20-1*00(588.3)	TRBD1*00(25)	TRBJ2-2*00(244.3)		759|770|793|0|11||55.0	14|19|36|14|19||25.0	20|43|71|25|48||115.0												TGCAGTGCTAGGAAGACAGCTCCATCGAACACCGGGGAGCTGTTTTTT	36								CSARKTAPSNTGELFF		:::::::::0:-3:11:14:-2:-5:19:25:0:48:::	TLML_7_	RNA
3418	CLONES_TRBTLML_7__12W_TCR-JV_cDNA_35_TGAAGAGA_merged_170000.txt	5492	3	8.14885e-05	TGCAGTGCTAGAGATTGGGGCCTAGCGGGCGGCAATGAGCAGTTCTTC	EEEEAAEEEEEEEEEEEEEEEEEEEEAEEEEEEEEEEEEEEEEAEEEE	TRBV20-1*00(835)	TRBD2*00(44)	TRBJ2-1*00(220)		759|774|793|0|15||75.0	16|28|48|17|29|SA19C|44.0	26|42|70|32|48||80.0												TGCAGTGCTAGAGATTGGGGCCTAGCGGGCGGCAATGAGCAGTTCTTC	32								CSARDWGLAGGNEQFF		:::::::::0:1:15:17:0:-4:29:32:-6:48:::	TLML_7_	RNA
