## Supplementary material for "Delineation and monitoring of the T cell repertoire of adoptive cell transfer product during the treatment of advanced melanoma": MiXCR Output (part 37 of 120)

### Sheet: Sheet1 (continued)
cloneno	filename	cloneId	cloneCount	cloneFraction	clonalSequence	clonalSequenceQuality	allVHitsWithScore	allDHitsWithScore	allJHitsWithScore	allCHitsWithScore	allVAlignments	allDAlignments	allJAlignments	allCAlignments	nSeqFR1	minQualFR1	nSeqCDR1	minQualCDR1	nSeqFR2	minQualFR2	nSeqCDR2	minQualCDR2	nSeqFR3	minQualFR3	nSeqCDR3	minQualCDR3	nSeqFR4	minQualFR4	aaSeqFR1	aaSeqCDR1	aaSeqFR2	aaSeqCDR2	aaSeqFR3	aaSeqCDR3	aaSeqFR4	refPoints	patient	cohort
3419	CLONES_TRBTLML_7__12W_TCR-JV_cDNA_35_TGAAGAGA_merged_170000.txt	5493	3	8.14885e-05	TGCAGTGCTAGAGATGTGAGGGTCCAGAGCACAGATACGCAGTATTTT	EEEEEEEEEEEEEEEEEEEEEEEEEEEEEEEEEEEEEEEEEEEEEEEE	TRBV20-1*00(309)	TRBD2*00(25)	TRBJ2-3*00(234.3)		759|774|793|0|15||75.0	27|32|48|17|22||25.0	20|41|69|27|48||105.0												TGCAGTGCTAGAGATGTGAGGGTCCAGAGCACAGATACGCAGTATTTT	36								CSARDVRVQSTDTQYF		:::::::::0:1:15:17:-11:0:22:27:0:48:::	TLML_7_	RNA
3420	CLONES_TRBTLML_7__12W_TCR-JV_cDNA_35_TGAAGAGA_merged_170000.txt	5494	3	8.14885e-05	TGCAGTGCAACTACCTCGACACCCGTGAGCTCCTACGAGCAGTACTTC	NNNNNNNNNNNNNNNNNNNNNNNNNNNNNNNNNNNNNNEEEEEEEEEA	TRBV20-1*00(932.3)		TRBJ2-7*00(160)		759|767|793|0|8||40.0		17|39|67|26|48||110.0												TGCAGTGCAACTACCTCGACACCCGTGAGCTCCTACGAGCAGTACTTC	32								CSATTSTPVSSYEQYF		:::::::::0:-6:8:::::26:3:48:::	TLML_7_	RNA
3421	CLONES_TRBTLML_7__12W_TCR-JV_cDNA_35_TGAAGAGA_merged_170000.txt	5495	3	8.14885e-05	TGCAGCGTTGGGACCTCAGGGGGCTCTGGGGCCAACGTCCTGACTTTC	EEEEEEEEEEEEEEEEEEEEEEEEEEEEEEEEEEEEEEEEEEEEEEEE	TRBV29-1*00(385)	TRBD1*00(30)	TRBJ2-6*00(270)		700|710|734|0|10||50.0	16|22|36|16|22||30.0	19|45|73|22|48||130.0												TGCAGCGTTGGGACCTCAGGGGGCTCTGGGGCCAACGTCCTGACTTTC	36								CSVGTSGGSGANVLTF		:::::::::0:-4:10:16:-4:-2:22:22:1:48:::	TLML_7_	RNA
3422	CLONES_TRBTLML_7__12W_TCR-JV_cDNA_35_TGAAGAGA_merged_170000.txt	5496	3	8.14885e-05	TGCAGCGTTGAAGGCGGACTAGCGGGACCGGTTGACATTCAGTACTTC	EEEEEEEEEEEEEEEEEEEEEEEEEEEEEEEEEEEEEEEEEEEEEEEE	TRBV29-1*00(434.3)	TRBD2*00(60)	TRBJ2-4*00(210)		700|713|734|0|13||65.0	17|29|48|15|27||60.0	28|42|70|34|48||70.0												TGCAGCGTTGAAGGCGGACTAGCGGGACCGGTTGACATTCAGTACTTC	36								CSVEGGLAGPVDIQYF		:::::::::0:-1:13:15:-1:-3:27:34:-8:48:::	TLML_7_	RNA
3423	CLONES_TRBTLML_7__12W_TCR-JV_cDNA_35_TGAAGAGA_merged_170000.txt	5509	3	8.14885e-05	TGTGCCACCTCGACTAGCGGGAGGGCCTAAGTACGAGCAGTACTTC	EEEEEEEEEEEEEEEEEEEEEEEEEEEEEEEEEEEEEEEEEEEEEE	TRBV15*00(714)	TRBD2*00(80)	TRBJ2-7*00(115)		552|561|589|0|9||45.0	18|34|48|11|27||80.0	24|39|67|31|46||75.0												TGTGCCACCTCGACTAGCGGGAGGGCCTAAGTACGAGCAGTACTTC	36								CATSTSGR_PKYEQYF		:::::::::0:-8:9:11:-2:2:27:31:-4:46:::	TLML_7_	RNA
3424	CLONES_TRBTLML_7__12W_TCR-JV_cDNA_35_TGAAGAGA_merged_170000.txt	5510	3	8.14885e-05	TGTGCCAGCACCCTTTGGGAGGATGGTTCTCAATGAGCAGTTCTTC	EEEEEEEEEEEEEEEEEEEEEEEEEEEEEEEEEEEEEEEEEEEEEE	TRBV11-3*00(300),TRBV11-1*00(284),TRBV11-2*00(268)	TRBD2*00(30)	TRBJ2-1*00(220)		521|531|558|0|10||50.0;531|541|568|0|10||50.0;522|532|559|0|10||50.0	25|31|48|16|22||30.0	26|42|70|30|46||80.0												TGTGCCAGCACCCTTTGGGAGGATGGTTCTCAATGAGCAGTTCTTC	36								CASTLWED_VLNEQFF		:::::::::0:-7:10:16:-9:-1:22:30:-6:46:::	TLML_7_	RNA
3425	CLONES_TRBTLML_7__12W_TCR-JV_cDNA_35_TGAAGAGA_merged_170000.txt	5511	3	8.14885e-05	TGTGCCAGCAGGTCCTCAGGACCCAATGCAAGAGACCCAGTACTTC	EEEEEEEEEEEEEEEEEEEEEEEEEEEEEEEEEEEEEEEEEEEEEE	TRBV6-5*00(345)		TRBJ2-5*00(230)		519|530|556|0|11||55.0		22|40|68|28|46||90.0												TGTGCCAGCAGGTCCTCAGGACCCAATGCAAGAGACCCAGTACTTC	36								CASRSSGP_MQETQYF		:::::::::0:-6:11:::::28:-2:46:::	TLML_7_	RNA
3426	CLONES_TRBTLML_7__12W_TCR-JV_cDNA_35_TGAAGAGA_merged_170000.txt	5579	3	8.14885e-05	TGTGCCTGGAGTTTTTCGGGACAGGGGGCCACTGAAGCTTTCTTT	EEEEEEEEEEEEEEEEEEEEEEEEEEEEEEEEEEEEEEEEEEEEE	TRBV30*00(285)	TRBD1*00(65)	TRBJ1-1*00(220)		787|799|821|0|12||60.0	11|24|36|16|29||65.0	24|40|68|29|45||80.0												TGTGCCTGGAGTTTTTCGGGACAGGGGGCCACTGAAGCTTTCTTT	36								CAWSFSGQGATEAFF		:::::::::0:-2:12:16:1:0:29:29:-4:45:::	TLML_7_	RNA
3427	CLONES_TRBTLML_7__12W_TCR-JV_cDNA_35_TGAAGAGA_merged_170000.txt	5580	3	8.14885e-05	TGTGCCTGGAGTCCCGTTTGGGGGACTAATGAAAAACTGTTTTTT	EEEEEEEEEEEEEEEEEEEEEEEEEEEEEEEEEEEEEEEEEEEEE	TRBV30*00(585)	TRBD1*00(25)	TRBJ1-4*00(245)		787|799|821|0|12||60.0	18|23|36|19|24||25.0	22|43|71|24|45||105.0												TGTGCCTGGAGTCCCGTTTGGGGGACTAATGAAAAACTGTTTTTT	36								CAWSPVWGTNEKLFF		:::::::::0:-2:12:19:-6:-1:24:24:-2:45:::	TLML_7_	RNA
3428	CLONES_TRBTLML_7__12W_TCR-JV_cDNA_35_TGAAGAGA_merged_170000.txt	5581	3	8.14885e-05	TGTGCCTGGAGTCCGGACGTCAGGGGCGCCTATGGCTACACCTTC	EEEEEEEEEEEEEEEEEEEEEEEEEEEEEEEEEEEEEEEEEEEEE	TRBV30*00(265)	TRBD1*00(35)	TRBJ1-2*00(220)		787|799|821|0|12||60.0	19|26|36|22|29||35.0	24|40|68|29|45||80.0												TGTGCCTGGAGTCCGGACGTCAGGGGCGCCTATGGCTACACCTTC	36								CAWSPDVRGAYGYTF		:::::::::0:-2:12:22:-7:2:29:29:-4:45:::	TLML_7_	RNA
3429	CLONES_TRBTLML_7__12W_TCR-JV_cDNA_35_TGAAGAGA_merged_170000.txt	5582	3	8.14885e-05	TGTGCCTGGAGTCGAACCGGGTCCCTACCAGGGCCCCAGCATTTT	EEEEEEEEEEEEEEEEEEEEEEEEEEEEEEEEEEEEEEEEEEEEE	TRBV30*00(461.5)	TRBD1*00(25),TRBD2*00(25)	TRBJ1-5*00(205)		787|799|821|0|12||60.0	7|12|36|20|25||25.0;11|16|48|20|25||25.0	29|42|70|32|45||65.0												TGTGCCTGGAGTCGAACCGGGTCCCTACCAGGGCCCCAGCATTTT	36								CAWSRTGSLPGPQHF		:::::::::0:-2:12:20:5:-12:25:32:-9:45:::	TLML_7_	RNA
3430	CLONES_TRBTLML_7__12W_TCR-JV_cDNA_35_TGAAGAGA_merged_170000.txt	5583	3	8.14885e-05	TGTGCCTGGAGTAAGGGTCCGGGGGTTGCAGAGACCCAGTACTTC	EEEEEEEEEEEEEEEEEEEEEEEEEEEEEEEEEEEAEEEEEEEEE	TRBV30*00(202)	TRBD1*00(25),TRBD2*00(25)	TRBJ2-5*00(220)		787|799|821|0|12||60.0	10|15|36|18|23||25.0;14|19|48|18|23||25.0	24|40|68|29|45||80.0												TGTGCCTGGAGTAAGGGTCCGGGGGTTGCAGAGACCCAGTACTTC	32								CAWSKGPGVAETQYF		:::::::::0:-2:12:18:2:-9:23:29:-4:45:::	TLML_7_	RNA
3431	CLONES_TRBTLML_7__12W_TCR-JV_cDNA_35_TGAAGAGA_merged_170000.txt	5584	3	8.14885e-05	TGTGCCTGGAGCGGCGGACAGGGGTCCAATGAAAAACTGTTTTTT	EEEEEEEEEEEEEEEEEEEEEEEEEEEEEEEEEEEEEEEEEEEEE	TRBV30*00(155)	TRBD1*00(45)	TRBJ1-4*00(230)		787|798|821|0|11||55.0	13|22|36|15|24||45.0	25|43|71|27|45||90.0												TGTGCCTGGAGCGGCGGACAGGGGTCCAATGAAAAACTGTTTTTT	36								CAWSGGQGSNEKLFF		:::::::::0:-3:11:15:-1:-2:24:27:-5:45:::	TLML_7_	RNA
3432	CLONES_TRBTLML_7__12W_TCR-JV_cDNA_35_TGAAGAGA_merged_170000.txt	5585	3	8.14885e-05	TGTGCCTGGAGGGTTACAGGGAATAGCAATCAGCCCCAGCATTTT	EEEEEEAEEEEEEEEEEEEEEEEEEEEEEEEEEEEEEEEEEEEEE	TRBV30*00(410)	TRBD1*00(30)	TRBJ1-5*00(255)		787|798|821|0|11||55.0	15|21|36|15|21||30.0	19|42|70|22|45||115.0												TGTGCCTGGAGGGTTACAGGGAATAGCAATCAGCCCCAGCATTTT	32								CAWRVTGNSNQPQHF		:::::::::0:-3:11:15:-3:-3:21:22:1:45:::	TLML_7_	RNA
3433	CLONES_TRBTLML_7__12W_TCR-JV_cDNA_35_TGAAGAGA_merged_170000.txt	5586	3	8.14885e-05	TGTGCCTGGAAAGGCCCCCCGACTAGAAGCAATGAGCAGTTCTTC	EEEEEEEEEEEEEEEEEEEEEEEEEEEEEEEEEEEEEEEEEEEEE	TRBV30*00(550)	TRBD1*00(30),TRBD2*00(30)	TRBJ2-1*00(220)		787|797|821|0|10||50.0	0|6|36|13|19||30.0;18|24|48|20|26||30.0	26|42|70|29|45||80.0												TGTGCCTGGAAAGGCCCCCCGACTAGAAGCAATGAGCAGTTCTTC	36								CAWKGPPTRSNEQFF		:::::::::0:-4:10:13:12:-18:19:29:-6:45:::	TLML_7_	RNA
3434	CLONES_TRBTLML_7__12W_TCR-JV_cDNA_35_TGAAGAGA_merged_170000.txt	5595	3	8.14885e-05	TGTGCCATCAGTGAGTTGGGGGGTAGATTTACTGAAGCTTTCTTT	EEEEEEEEEEEEEEEEEEEEEEEEEEEEEEEEEEEEEEEEEEEEE	TRBV10-3*00(365)	TRBD1*00(25)	TRBJ1-1*00(215)		533|549|570|0|16||80.0	18|23|36|17|22||25.0	25|40|68|30|45||75.0												TGTGCCATCAGTGAGTTGGGGGGTAGATTTACTGAAGCTTTCTTT	36								CAISELGGRFTEAFF		:::::::::0:-1:16:17:-6:-1:22:30:-5:45:::	TLML_7_	RNA
3435	CLONES_TRBTLML_7__12W_TCR-JV_cDNA_35_TGAAGAGA_merged_170000.txt	5596	3	8.14885e-05	TGTGCCATCAGTGAGTCAAGACAGGGGTTGGAGACCCAGTACTTC	EEEEEEEEEEEEEEEEEEEEEEEEEEEEEEEEEEEEEEEEEEEEE	TRBV10-3*00(306.7)	TRBD1*00(40)	TRBJ2-5*00(215)		533|550|570|0|17||85.0	14|22|36|19|27||40.0	25|40|68|30|45||75.0												TGTGCCATCAGTGAGTCAAGACAGGGGTTGGAGACCCAGTACTTC	36								CAISESRQGLETQYF		:::::::::0:0:17:19:-2:-2:27:30:-5:45:::	TLML_7_	RNA
3436	CLONES_TRBTLML_7__12W_TCR-JV_cDNA_35_TGAAGAGA_merged_170000.txt	5597	3	8.14885e-05	TGTGCCATCAGTGAAATAGCGGGATCCTACAATGAGCAGTTCTTC	EEEEEEEEEEEEEEEEEEEEEEEEEEEEEEEEEEEEEEEEEEEEE	TRBV10-3*00(264)	TRBD2*00(40)	TRBJ2-1*00(245)		533|547|570|0|14||70.0	21|29|48|16|24||40.0	21|42|70|24|45||105.0												TGTGCCATCAGTGAAATAGCGGGATCCTACAATGAGCAGTTCTTC	36								CAISEIAGSYNEQFF		:::::::::0:-3:14:16:-5:-3:24:24:-1:45:::	TLML_7_	RNA
3437	CLONES_TRBTLML_7__12W_TCR-JV_cDNA_35_TGAAGAGA_merged_170000.txt	5600	3	8.14885e-05	TGTGCCACCGAAGGACTAGCGGGAGGGGGTTATGAGCAGTTCTTC	EEEEEEEEEEEEEEEEEEEEEEEEEEEEEEEEEEEEEEEEEAEEE	TRBV11-3*00(429),TRBV11-1*00(413),TRBV11-2*00(397)	TRBD2*00(75)	TRBJ2-1*00(210)		521|528|558|0|7||35.0;531|538|568|0|7||35.0;522|529|559|0|7||35.0	17|32|48|12|27||75.0	28|42|70|31|45||70.0												TGTGCCACCGAAGGACTAGCGGGAGGGGGTTATGAGCAGTTCTTC	32								CATEGLAGGGYEQFF		:::::::::0:-10:7:12:-1:0:27:31:-8:45:::	TLML_7_	RNA
3438	CLONES_TRBTLML_7__12W_TCR-JV_cDNA_35_TGAAGAGA_merged_170000.txt	5601	3	8.14885e-05	TGTGCCACCAGTGGTGGAGGAACTAGCACAGATACGCAGTATTTT	EEEEEEEEEEEEEEEEEEEEEEEEEEEEEEEEEAAAAA???????	TRBV24-1*00(1044)	TRBD2*00(25)	TRBJ2-3*00(80)		559|572|597|0|13||65.0	26|31|48|15|20||25.0	18|41|69|22|45||115.0												TGTGCCACCAGTGGTGGAGGAACTAGCACAGATACGCAGTATTTT	30								CATSGGGTSTDTQYF		:::::::::0:-5:13:15:-10:-1:20:22:2:45:::	TLML_7_	RNA
3439	CLONES_TRBTLML_7__12W_TCR-JV_cDNA_35_TGAAGAGA_merged_170000.txt	5602	3	8.14885e-05	TGTGCCACCAGTGATCGTGCCGGGAGGGTCGATGAGCAGTTCTTC	EEEEEEEEEEEEEEEEEEEEEEEEEEEEEEEEEEEEEEEEEEEEE	TRBV24-1*00(765)	TRBD2*00(40)	TRBJ2-1*00(210)		559|574|597|0|15||75.0	24|32|48|20|28||40.0	28|42|70|31|45||70.0												TGTGCCACCAGTGATCGTGCCGGGAGGGTCGATGAGCAGTTCTTC	36								CATSDRAGRVDEQFF		:::::::::0:-3:15:20:-8:0:28:31:-8:45:::	TLML_7_	RNA
3440	CLONES_TRBTLML_7__12W_TCR-JV_cDNA_35_TGAAGAGA_merged_170000.txt	5603	3	8.14885e-05	TGTGCCACCAGTGATCGCAGGAGAGGGGACAATGAGCAGTTCTTC	EEEEEEEEEEEEEEEEEEEEEEEEEEEEEEEEEEEEEEEEEEEEE	TRBV24-1*00(115)	TRBD1*00(29),TRBD2*00(25)	TRBJ2-1*00(225)		559|574|597|0|15||75.0	13|22|36|19|28|SC16G|29.0;27|32|48|22|27||25.0	25|42|70|28|45||85.0												TGTGCCACCAGTGATCGCAGGAGAGGGGACAATGAGCAGTTCTTC	36								CATSDRRRGDNEQFF		:::::::::0:-3:15:19:-1:-2:28:28:-5:45:::	TLML_7_	RNA
3441	CLONES_TRBTLML_7__12W_TCR-JV_cDNA_35_TGAAGAGA_merged_170000.txt	5604	3	8.14885e-05	TGTGCCACCAGTGATAGCAGAAGTGCCACCTACGAGCAGTACTTC	EEEEEEEEEEEEEEEEEEEEEEEEEEE<EAEEEEEEEEEEEEEEE	TRBV24-1*00(519.3)		TRBJ2-7*00(149.3)		559|574|597|0|15||75.0		22|39|67|28|45||85.0												TGTGCCACCAGTGATAGCAGAAGTGCCACCTACGAGCAGTACTTC	27								CATSDSRSATYEQYF		:::::::::0:-3:15:::::28:-2:45:::	TLML_7_	RNA
3442	CLONES_TRBTLML_7__12W_TCR-JV_cDNA_35_TGAAGAGA_merged_170000.txt	5605	3	8.14885e-05	TGTGCCACCAGTGACCAGAAGACGGTAACCGGGGAGCTGTTTTTT	EEEEEEEEEEEEEEEEEEEEEEEEEEEEEEEEEEEEEEEEEEEEE	TRBV24-1*00(684.7)		TRBJ2-2*00(220)		559|573|597|0|14||70.0		25|43|71|27|45||90.0												TGTGCCACCAGTGACCAGAAGACGGTAACCGGGGAGCTGTTTTTT	36								CATSDQKTVTGELFF		:::::::::0:-4:14:::::27:-5:45:::	TLML_7_	RNA
3443	CLONES_TRBTLML_7__12W_TCR-JV_cDNA_35_TGAAGAGA_merged_170000.txt	5606	3	8.14885e-05	TGTGCCACCAGTGAAACCGGGACAGGCAACTATGGCTACACCTTC	EEEEEEEEEEEEEEEEEEEEEEEEEEEEEEEEEEEEEEEEEEEEE	TRBV24-1*00(259.7)	TRBD1*00(50)	TRBJ1-2*00(230)		559|573|597|0|14||70.0	10|20|36|16|26||50.0	22|40|68|27|45||90.0												TGTGCCACCAGTGAAACCGGGACAGGCAACTATGGCTACACCTTC	36								CATSETGTGNYGYTF		:::::::::0:-4:14:16:2:-4:26:27:-2:45:::	TLML_7_	RNA
3444	CLONES_TRBTLML_7__12W_TCR-JV_cDNA_35_TGAAGAGA_merged_170000.txt	5607	3	8.14885e-05	TGTGCCACCAGCAGAGATCGATCGGCGGGCGGGGAGCTGTTTTTT	EEEEEEEEEEEEEEEEEEEEEEEEEEEEEEEEEEEEEEEEEEEEE	TRBV15*00(305.7)	TRBD2*00(25)	TRBJ2-2*00(220)		552|571|589|0|19||95.0	23|28|48|24|29||25.0	27|43|71|29|45||80.0												TGTGCCACCAGCAGAGATCGATCGGCGGGCGGGGAGCTGTTTTTT	36								CATSRDRSAGGELFF		:::::::::0:2:19:24:-7:-4:29:29:-7:45:::	TLML_7_	RNA
3445	CLONES_TRBTLML_7__12W_TCR-JV_cDNA_35_TGAAGAGA_merged_170000.txt	5608	3	8.14885e-05	TGTGCCACCAGCAGAGACCCAGGAACTAATGAAAAACTGTTTTTT	EEEEEEEEEEEEEEEEEEEEEEEEEEEEEEEEEEEEEEEEEEEEE	TRBV15*00(392.7)		TRBJ1-4*00(106)		552|569|589|0|17||85.0		21|43|71|23|45||110.0												TGTGCCACCAGCAGAGACCCAGGAACTAATGAAAAACTGTTTTTT	36								CATSRDPGTNEKLFF		:::::::::0:0:17:::::23:-1:45:::	TLML_7_	RNA
3446	CLONES_TRBTLML_7__12W_TCR-JV_cDNA_35_TGAAGAGA_merged_170000.txt	5609	3	8.14885e-05	TGTGCCACCAGCAGAGAGGTAGCGGGGCTGGATGGCTACACCTTC	EAEEEEEEEEEEEEEEEEEEEEEEEEEEEEEEEEEEEEEEEEEEE	TRBV15*00(949)	TRBD2*00(35)	TRBJ1-2*00(210)		552|569|589|0|17||85.0	21|28|48|19|26||35.0	26|40|68|31|45||70.0												TGTGCCACCAGCAGAGAGGTAGCGGGGCTGGATGGCTACACCTTC	32								CATSREVAGLDGYTF		:::::::::0:0:17:19:-5:-4:26:31:-6:45:::	TLML_7_	RNA
3447	CLONES_TRBTLML_7__12W_TCR-JV_cDNA_35_TGAAGAGA_merged_170000.txt	5610	3	8.14885e-05	TGTGCCACCAACAGGGATAGGCTGCCTGGAAACACCATATATTTT	EEEEEEEEEEEEEEEEEEEEEEEEEEEEEEEEEEEEEEEEEEEEE	TRBV24-1*00(390)	TRBD1*00(30)	TRBJ1-3*00(240)		559|569|597|0|10||50.0	15|21|36|10|16||30.0	22|42|70|25|45||100.0												TGTGCCACCAACAGGGATAGGCTGCCTGGAAACACCATATATTTT	36								CATNRDRLPGNTIYF		:::::::::0:-8:10:10:-3:-3:16:25:-2:45:::	TLML_7_	RNA
3448	CLONES_TRBTLML_7__12W_TCR-JV_cDNA_35_TGAAGAGA_merged_170000.txt	5611	3	8.14885e-05	TGTGCCAGTGGTACGGGCGGGACGACCTACAATGAGCAGTTCTTC	EEEEEEEEEEEEEEEEEEEEEEEEEEEEEEEEEEEEEEEEEEEEE	TRBV19*00(542.7)	TRBD1*00(30),TRBD2*00(30)	TRBJ2-1*00(240)		559|572|596|0|13|SA568G|49.0	11|17|36|17|23||30.0;15|21|48|17|23||30.0	22|42|70|25|45||100.0												TGTGCCAGTGGTACGGGCGGGACGACCTACAATGAGCAGTTCTTC	36								CASGTGGTTYNEQFF		:::::::::0:-4:13:17:1:-7:23:25:-2:45:::	TLML_7_	RNA
3449	CLONES_TRBTLML_7__12W_TCR-JV_cDNA_35_TGAAGAGA_merged_170000.txt	5612	3	8.14885e-05	TGTGCCAGTACCCCCTGGACAGGGGCTAACTATGGCTACACCTTC	EEEEEEEEEEEEEEEEEEEEEEEEEEEEEEEEEEEEEEEEEEEEE	TRBV19*00(422)	TRBD1*00(44)	TRBJ1-2*00(245)		559|569|596|0|10||50.0	9|21|36|12|24|SG12T|44.0	19|40|68|24|45||105.0												TGTGCCAGTACCCCCTGGACAGGGGCTAACTATGGCTACACCTTC	36								CASTPWTGANYGYTF		:::::::::0:-7:10:12:3:-3:24:24:1:45:::	TLML_7_	RNA
3450	CLONES_TRBTLML_7__12W_TCR-JV_cDNA_35_TGAAGAGA_merged_170000.txt	5613	3	8.14885e-05	TGTGCCAGTACCCCGTCGGCGCAGTCCTACAATGAGCAGTTCTTC	EEEEEEEEEEEEEEEEEEEEEEEEEEEEEEEEEEEEEEEEEEEEE	TRBV19*00(280)	TRBD1*00(25)	TRBJ2-1*00(239.7)		559|569|596|0|10||50.0	21|26|36|17|22||25.0	21|42|70|24|45||105.0												TGTGCCAGTACCCCGTCGGCGCAGTCCTACAATGAGCAGTTCTTC	36								CASTPSAQSYNEQFF		:::::::::0:-7:10:17:-9:2:22:24:-1:45:::	TLML_7_	RNA
3451	CLONES_TRBTLML_7__12W_TCR-JV_cDNA_35_TGAAGAGA_merged_170000.txt	5614	3	8.14885e-05	TGTGCCAGTACCGCAGGGATGGGCGGTTACTACGAGCAGTACTTC	EEEEAEEEEEEEEEEEEEEEEEEEEEEEAEEEEEEEEEEEEEEEE	TRBV19*00(459.7)	TRBD1*00(25)	TRBJ2-7*00(189.7)		559|569|596|0|10||50.0	16|21|36|13|18||25.0	23|39|67|29|45||80.0												TGTGCCAGTACCGCAGGGATGGGCGGTTACTACGAGCAGTACTTC	32								CASTAGMGGYYEQYF		:::::::::0:-7:10:13:-4:-3:18:29:-3:45:::	TLML_7_	RNA
3452	CLONES_TRBTLML_7__12W_TCR-JV_cDNA_35_TGAAGAGA_merged_170000.txt	5615	3	8.14885e-05	TGTGCCAGTAGTTATACCGGGACAGGGACTTACGAGCAGTACTTC	EEEEEEEEEEEEEEEEEEEEEEEEEEEEEEEEEEEEEEEEEEEEE	TRBV19*00(780)	TRBD1*00(55)	TRBJ2-7*00(110)		559|571|596|0|12||60.0	10|21|36|16|27||55.0	24|39|67|30|45||75.0												TGTGCCAGTAGTTATACCGGGACAGGGACTTACGAGCAGTACTTC	36								CASSYTGTGTYEQYF		:::::::::0:-5:12:16:2:-3:27:30:-4:45:::	TLML_7_	RNA
3453	CLONES_TRBTLML_7__12W_TCR-JV_cDNA_35_TGAAGAGA_merged_170000.txt	5616	3	8.14885e-05	TGTGCCAGTAGTCGGGGAACTAGTGGCAATCAGCCCCAGCATTTT	EEEEEEEEEEEEEEEEEEEEEEEEEEEEEEEEEEEEEEEEEEEEE	TRBV19*00(530)	TRBD2*00(25)	TRBJ1-5*00(234.7)		559|571|596|0|12||60.0	8|13|48|19|24||25.0	22|42|70|25|45||100.0												TGTGCCAGTAGTCGGGGAACTAGTGGCAATCAGCCCCAGCATTTT	36								CASSRGTSGNQPQHF		:::::::::0:-5:12:19:8:-19:24:25:-2:45:::	TLML_7_	RNA
3454	CLONES_TRBTLML_7__12W_TCR-JV_cDNA_35_TGAAGAGA_merged_170000.txt	5617	3	8.14885e-05	TGTGCCAGTAGTGCACAGGACAGGATTCATCAGCCCCAGCATTTT	EEEEEEEEEEEEEEEEEEEEEEEEEEEEEEEEEEEEEEEEEEEEE	TRBV19*00(979.7)	TRBD1*00(35)	TRBJ1-5*00(219.7)		559|571|596|0|12||60.0	13|20|36|17|24||35.0	25|42|70|28|45||85.0												TGTGCCAGTAGTGCACAGGACAGGATTCATCAGCCCCAGCATTTT	36								CASSAQDRIHQPQHF		:::::::::0:-5:12:17:-1:-4:24:28:-5:45:::	TLML_7_	RNA
3455	CLONES_TRBTLML_7__12W_TCR-JV_cDNA_35_TGAAGAGA_merged_170000.txt	5618	3	8.14885e-05	TGTGCCAGTAGTGGGCTGCAGGGAACCCCGTCCGGAGCTTTCTTT	EEEEEEEEEEEEEEEEEEEEEEEEEEEEEEEEEEEEEEEEEEEEE	TRBV19*00(118)	TRBD1*00(25)	TRBJ1-1*00(190)		559|571|596|0|12||60.0	16|21|36|18|23||25.0	30|40|68|35|45||50.0												TGTGCCAGTAGTGGGCTGCAGGGAACCCCGTCCGGAGCTTTCTTT	36								CASSGLQGTPSGAFF		:::::::::0:-5:12:18:-4:-3:23:35:-10:45:::	TLML_7_	RNA
3456	CLONES_TRBTLML_7__12W_TCR-JV_cDNA_35_TGAAGAGA_merged_170000.txt	5619	3	8.14885e-05	TGTGCCAGTAGTATTGGTCAGGAAGGCCCCTACGAGCAGTACTTC	EEEEEEEEEEEEEEEEEEEEEEEEEEEEEEEEEEEEEEEEEEEEE	TRBV19*00(130)		TRBJ2-7*00(225)		559|573|596|0|14||70.0		22|39|67|28|45||85.0												TGTGCCAGTAGTATTGGTCAGGAAGGCCCCTACGAGCAGTACTTC	36								CASSIGQEGPYEQYF		:::::::::0:-3:14:::::28:-2:45:::	TLML_7_	RNA
3457	CLONES_TRBTLML_7__12W_TCR-JV_cDNA_35_TGAAGAGA_merged_170000.txt	5620	3	8.14885e-05	TGTGCCAGTAGTATTAGGTACAGGGAGGTAGAAAAACTGTTTTTT	EEEEEEEEEEEEEEEEEEEEEEEEEEEEEEEEEEEEEEEEEEEEE	TRBV19*00(265)	TRBD1*00(30),TRBD2*00(30)	TRBJ1-4*00(215)		559|573|596|0|14||70.0	15|21|36|19|25||30.0;25|31|48|22|28||30.0	28|43|71|30|45||75.0												TGTGCCAGTAGTATTAGGTACAGGGAGGTAGAAAAACTGTTTTTT	36								CASSIRYREVEKLFF		:::::::::0:-3:14:19:-3:-3:25:30:-8:45:::	TLML_7_	RNA
3458	CLONES_TRBTLML_7__12W_TCR-JV_cDNA_35_TGAAGAGA_merged_170000.txt	5621	3	8.14885e-05	TGTGCCAGTAGTATATCGTCAGGTGGAACCTACGAGCAGTACTTC	EEEEEEEEEEEEEEEEEEEEEEEEEEEEEEEEEEEEEEEEEEEEE	TRBV19*00(860)		TRBJ2-7*00(225)		559|574|596|0|15||75.0		22|39|67|28|45||85.0												TGTGCCAGTAGTATATCGTCAGGTGGAACCTACGAGCAGTACTTC	36								CASSISSGGTYEQYF		:::::::::0:-2:15:::::28:-2:45:::	TLML_7_	RNA
3459	CLONES_TRBTLML_7__12W_TCR-JV_cDNA_35_TGAAGAGA_merged_170000.txt	5622	3	8.14885e-05	TGTGCCAGTAGTATACGGGGGAAAGTCAATCAGCCCCAGCATTTT	EEEEEEEEEEEEEEEEEEEEEEEEEEEEEEEEEEEEEEEEEEEEE	TRBV19*00(109)	TRBD1*00(25)	TRBJ1-5*00(235)		559|574|596|0|15||75.0	18|23|36|16|21||25.0	23|42|70|26|45||95.0												TGTGCCAGTAGTATACGGGGGAAAGTCAATCAGCCCCAGCATTTT	36								CASSIRGKVNQPQHF		:::::::::0:-2:15:16:-6:-1:21:26:-3:45:::	TLML_7_	RNA
3460	CLONES_TRBTLML_7__12W_TCR-JV_cDNA_35_TGAAGAGA_merged_170000.txt	5623	3	8.14885e-05	TGTGCCAGTAGTATAGTCGAGAAGGGGAATGAAAAACTGTTTTTT	EEEEEEEEEEEEEEEEEEEEEEEEEEEEEEEEEEEEEEEEEEEEE	TRBV19*00(550)	TRBD1*00(25)	TRBJ1-4*00(230)		559|575|596|0|16||80.0	17|22|36|22|27||25.0	25|43|71|27|45||90.0												TGTGCCAGTAGTATAGTCGAGAAGGGGAATGAAAAACTGTTTTTT	36								CASSIVEKGNEKLFF		:::::::::0:-1:16:22:-5:-2:27:27:-5:45:::	TLML_7_	RNA
3461	CLONES_TRBTLML_7__12W_TCR-JV_cDNA_35_TGAAGAGA_merged_170000.txt	5624	3	8.14885e-05	TGTGCCAGTAGTATAACCTCGGGGGGTGGCTACGAGCAGTACTTC	EEEEEEEEEEEEEEEEEEEEEEEEEEEEEEEEEEEEEEEEEEEEE	TRBV19*00(322)	TRBD1*00(25)	TRBJ2-7*00(220)		559|574|596|0|15||75.0	18|23|36|20|25||25.0	23|39|67|29|45||80.0												TGTGCCAGTAGTATAACCTCGGGGGGTGGCTACGAGCAGTACTTC	36								CASSITSGGGYEQYF		:::::::::0:-2:15:20:-6:-1:25:29:-3:45:::	TLML_7_	RNA
3462	CLONES_TRBTLML_7__12W_TCR-JV_cDNA_35_TGAAGAGA_merged_170000.txt	5625	3	8.14885e-05	TGTGCCAGTAGTATAACACATTCTCGGGGAAATGAGCAGTTCTTC	EEEEEEEEEEEEEEEEEEEEEEEEEEEEEEEEEEEEEEEEEEEEE	TRBV19*00(330)		TRBJ2-1*00(215)		559|574|596|0|15||75.0		27|42|70|30|45||75.0												TGTGCCAGTAGTATAACACATTCTCGGGGAAATGAGCAGTTCTTC	36								CASSITHSRGNEQFF		:::::::::0:-2:15:::::30:-7:45:::	TLML_7_	RNA
3463	CLONES_TRBTLML_7__12W_TCR-JV_cDNA_35_TGAAGAGA_merged_170000.txt	5626	3	8.14885e-05	TGTGCCAGTAGTATAAATTTCGGCAGAGAAGAGACCCAGTACTTC	EEEEEEEEEEEEEEEEAEEEEEEEEEEEEEEEEEEEEEEEEEEEE	TRBV19*00(885)		TRBJ2-5*00(225)		559|574|596|0|15||75.0		23|40|68|28|45||85.0												TGTGCCAGTAGTATAAATTTCGGCAGAGAAGAGACCCAGTACTTC	32								CASSINFGREETQYF		:::::::::0:-2:15:::::28:-3:45:::	TLML_7_	RNA
3464	CLONES_TRBTLML_7__12W_TCR-JV_cDNA_35_TGAAGAGA_merged_170000.txt	5627	3	8.14885e-05	TGTGCCAGTAGTACCCCGGGACTAGCGGGAGACGAGCAGTACTTC	EEEEEEEEEEEEEEEEEEEEEEEEEEEEEEEEEEEEEEEEEEEEE	TRBV19*00(824.7)	TRBD2*00(85)	TRBJ2-7*00(130)		559|572|596|0|13||65.0	13|30|48|14|31||85.0	25|39|67|31|45||70.0												TGTGCCAGTAGTACCCCGGGACTAGCGGGAGACGAGCAGTACTTC	36								CASSTPGLAGDEQYF		:::::::::0:-4:13:14:3:-2:31:31:-5:45:::	TLML_7_	RNA
3465	CLONES_TRBTLML_7__12W_TCR-JV_cDNA_35_TGAAGAGA_merged_170000.txt	5628	3	8.14885e-05	TGTGCCAGTAGTACCAGGACAGGGGTAGGCTATGGCTACACCTTC	EEEEEEEEEEEEEEEEEEEEEEEEEEEEEEEEEEEEEEEEEEAAA	TRBV19*00(829.7)	TRBD1*00(45)	TRBJ1-2*00(90)		559|572|596|0|13||65.0	13|22|36|16|25||45.0	24|40|68|29|45||80.0												TGTGCCAGTAGTACCAGGACAGGGGTAGGCTATGGCTACACCTTC	32								CASSTRTGVGYGYTF		:::::::::0:-4:13:16:-1:-2:25:29:-4:45:::	TLML_7_	RNA
3466	CLONES_TRBTLML_7__12W_TCR-JV_cDNA_35_TGAAGAGA_merged_170000.txt	5629	3	8.14885e-05	TGTGCCAGTAGTAGCCCGGAACGGGGAGCCTACGAGCAGTACTTC	EEEEEEEEEEEEEEEEEEEEEEEEEEEEEEEEEEEEEEEEEEEEE	TRBV19*00(355)	TRBD1*00(28),TRBD2*00(25)	TRBJ2-7*00(225)		559|572|596|0|13||65.0	9|21|36|14|26|SG14ASA17G|28.0;13|18|48|14|19||25.0	22|39|67|28|45||85.0												TGTGCCAGTAGTAGCCCGGAACGGGGAGCCTACGAGCAGTACTTC	36								CASSSPERGAYEQYF		:::::::::0:-4:13:14:3:-3:26:28:-2:45:::	TLML_7_	RNA
3467	CLONES_TRBTLML_7__12W_TCR-JV_cDNA_35_TGAAGAGA_merged_170000.txt	5630	3	8.14885e-05	TGTGCCAGTAGTAATCCCACCTTCGGCGGGTATGGCTACACCTTC	EEEEEEEEEEEEEEEEEEEEEEEEEEEEEEEEEEEEEEEEEEEEE	TRBV19*00(145)	TRBD2*00(25)	TRBJ1-2*00(215)		559|572|596|0|13||65.0	23|28|48|25|30||25.0	25|40|68|30|45||75.0												TGTGCCAGTAGTAATCCCACCTTCGGCGGGTATGGCTACACCTTC	36								CASSNPTFGGYGYTF		:::::::::0:-4:13:25:-7:-4:30:30:-5:45:::	TLML_7_	RNA
3468	CLONES_TRBTLML_7__12W_TCR-JV_cDNA_35_TGAAGAGA_merged_170000.txt	5631	3	8.14885e-05	TGTGCCAGTAGCCGAGGGACCACACGTGGGGAGACCCAGTACTTC	EEEEEEAEEEEEEEEEEEEEEEEEEEEEEEEEEEEEEEEEEEEEE	TRBV19*00(1069.7)	TRBD1*00(25),TRBD2*00(25)	TRBJ2-5*00(215)		559|570|596|0|11||55.0	12|17|36|15|20||25.0;16|21|48|15|20||25.0	25|40|68|30|45||75.0												TGTGCCAGTAGCCGAGGGACCACACGTGGGGAGACCCAGTACTTC	32								CASSRGTTRGETQYF		:::::::::0:-6:11:15:0:-7:20:30:-5:45:::	TLML_7_	RNA
3469	CLONES_TRBTLML_7__12W_TCR-JV_cDNA_35_TGAAGAGA_merged_170000.txt	5632	3	8.14885e-05	TGTGCCAGTAGCACCTCCTACGGGAAGTACAATGAGCAGTTCTTC	EEEEEEEEEEEEEEEEEEEEEEEEEEEEEEEEEEEEEEEEEEEEE	TRBV19*00(310)	TRBD1*00(25),TRBD2*00(25)	TRBJ2-1*00(230)		559|570|596|0|11||55.0	11|16|36|20|25||25.0;1|6|48|13|18||25.0	24|42|70|27|45||90.0												TGTGCCAGTAGCACCTCCTACGGGAAGTACAATGAGCAGTTCTTC	36								CASSTSYGKYNEQFF		:::::::::0:-6:11:20:1:-8:25:27:-4:45:::	TLML_7_	RNA
3470	CLONES_TRBTLML_7__12W_TCR-JV_cDNA_35_TGAAGAGA_merged_170000.txt	5633	3	8.14885e-05	TGTGCCAGTAAGAGTGGGGGACTAGCGTCCCACGAGCAGTACTTC	EEEEEEEEEEEEEEEEEEEEEEEEEEEEEEEEEEEEEEEEEEEEA	TRBV19*00(1040)	TRBD2*00(50)	TRBJ2-7*00(94)		559|569|596|0|10||50.0	16|26|48|17|27||50.0	21|39|67|27|45|ST24C|74.0												TGTGCCAGTAAGAGTGGGGGACTAGCGTCCCACGAGCAGTACTTC	32								CASKSGGLASHEQYF		:::::::::0:-7:10:17:0:-6:27:27:-1:45:::	TLML_7_	RNA
3471	CLONES_TRBTLML_7__12W_TCR-JV_cDNA_35_TGAAGAGA_merged_170000.txt	5634	3	8.14885e-05	TGTGCCAGCTTCTACCGGATTAGCTCCTACAATGAGCAGTTCTTC	EEEEEEEEEEEEEEEEEEEEEEEEEEEEEEEEEEEEEEEEEEEEE	TRBV6-5*00(305)		TRBJ2-1*00(260)		519|528|556|0|9||45.0		18|42|70|21|45||120.0												TGTGCCAGCTTCTACCGGATTAGCTCCTACAATGAGCAGTTCTTC	36								CASFYRISSYNEQFF		:::::::::0:-8:9:::::21:2:45:::	TLML_7_	RNA
3472	CLONES_TRBTLML_7__12W_TCR-JV_cDNA_35_TGAAGAGA_merged_170000.txt	5635	3	8.14885e-05	TGTGCCAGCTCCACCGCCAGGGGGCTCACAGATACGCAGTATTTT	EEEEEEEEEEEEEEEEEEEEEEEEEEEEEEEEEEEEEEEEAAAAA	TRBV27*00(624.7)	TRBD1*00(40)	TRBJ2-3*00(95)		556|565|593|0|9||45.0	16|24|36|17|25||40.0	22|41|69|26|45||95.0												TGTGCCAGCTCCACCGCCAGGGGGCTCACAGATACGCAGTATTTT	32								CASSTARGLTDTQYF		:::::::::0:-8:9:17:-4:0:25:26:-2:45:::	TLML_7_	RNA
3473	CLONES_TRBTLML_7__12W_TCR-JV_cDNA_35_TGAAGAGA_merged_170000.txt	5636	3	8.14885e-05	TGTGCCAGCTCACCTCCCGGGGACAGGGATGGTGGCTACACCTTC	EEEEEEEEEEEEEEEEEEEEEEEEEEEEEEEEEEEEEEEEEEEEE	TRBV18*00(490)	TRBD1*00(45)	TRBJ1-2*00(205)		702|716|739|0|14||70.0	12|21|36|19|28||45.0	27|40|68|32|45||65.0												TGTGCCAGCTCACCTCCCGGGGACAGGGATGGTGGCTACACCTTC	36								CASSPPGDRDGGYTF		:::::::::0:-3:14:19:0:-3:28:32:-7:45:::	TLML_7_	RNA
3474	CLONES_TRBTLML_7__12W_TCR-JV_cDNA_35_TGAAGAGA_merged_170000.txt	5637	3	8.14885e-05	TGTGCCAGCTCACCCCCCCTGGGAGGGGGTTCACCCCTCCACTTT	EEEEEEEEEEEEEEEEEEEEEEEEEEEEEEEEEEEEEEEEEEEEE	TRBV18*00(298.5)	TRBD1*00(35),TRBD2*00(35)	TRBJ1-6*00(204)		702|716|739|0|14||70.0	1|8|36|14|21||35.0;25|32|48|20|27||35.0	29|45|73|29|45||80.0												TGTGCCAGCTCACCCCCCCTGGGAGGGGGTTCACCCCTCCACTTT	36								CASSPPLGGGSPLHF		:::::::::0:-3:14:14:11:-16:21:29:-9:45:::	TLML_7_	RNA
3475	CLONES_TRBTLML_7__12W_TCR-JV_cDNA_35_TGAAGAGA_merged_170000.txt	5638	3	8.14885e-05	TGTGCCAGCTCACCCCGGGTGGAGAATATTTCACCCCTCCACTTT	EEEEEEEEEEEEEEEEEEEEEEEEEEEEEEEEEEEEEEEEEEEEE	TRBV18*00(287.3)		TRBJ1-6*00(224)		702|724|739|0|22|SA716CSC718G|78.0		25|45|73|25|45|SA28T|84.0												TGTGCCAGCTCACCCCGGGTGGAGAATATTTCACCCCTCCACTTT	36								CASSPRVENISPLHF		:::::::::0:5:22:::::25:-5:45:::	TLML_7_	RNA
3476	CLONES_TRBTLML_7__12W_TCR-JV_cDNA_35_TGAAGAGA_merged_170000.txt	5639	3	8.14885e-05	TGTGCCAGCTCACCCGATAATGCAGCCTACAATGAGCAGTTCTTC	EEEEEEEEEEEEEEEEEEEEEEEEEEEEEEEEEEEEEEEEEEEEE	TRBV18*00(945)		TRBJ2-1*00(200)		702|716|739|0|14||70.0		22|42|70|25|45||100.0												TGTGCCAGCTCACCCGATAATGCAGCCTACAATGAGCAGTTCTTC	36								CASSPDNAAYNEQFF		:::::::::0:-3:14:::::25:-2:45:::	TLML_7_	RNA
3477	CLONES_TRBTLML_7__12W_TCR-JV_cDNA_35_TGAAGAGA_merged_170000.txt	5640	3	8.14885e-05	TGTGCCAGCTCACCGTTTTCGCGAGCGGACACTGAAGCTTTCTTT	EEEEEEEEEEEEEEEEEEEEEEEEEEEEEEEEEEEEEEEEEEEEE	TRBV18*00(575)	TRBD2*00(25)	TRBJ1-1*00(120)		702|716|739|0|14||70.0	22|27|48|23|28||25.0	23|40|68|28|45||85.0												TGTGCCAGCTCACCGTTTTCGCGAGCGGACACTGAAGCTTTCTTT	36								CASSPFSRADTEAFF		:::::::::0:-3:14:23:-6:-5:28:28:-3:45:::	TLML_7_	RNA
3478	CLONES_TRBTLML_7__12W_TCR-JV_cDNA_35_TGAAGAGA_merged_170000.txt	5641	3	8.14885e-05	TGTGCCAGCTCACCGCCGGGACAGGGGTATTCACCCCTCCACTTT	EEEEEEEEEEEEEEEEEEEEEEEEEEEEEEEEEEEEEEEEEEEEE	TRBV18*00(199)	TRBD1*00(40)	TRBJ1-6*00(225)		702|721|739|0|19|SA716G|79.0	14|22|36|19|27||40.0	28|45|73|28|45||85.0												TGTGCCAGCTCACCGCCGGGACAGGGGTATTCACCCCTCCACTTT	36								CASSPPGQGYSPLHF		:::::::::0:2:19:19:-2:-2:27:28:-8:45:::	TLML_7_	RNA
3479	CLONES_TRBTLML_7__12W_TCR-JV_cDNA_35_TGAAGAGA_merged_170000.txt	5642	3	8.14885e-05	TGTGCCAGCTCACCAGAAGTGGGACGGGGGCAGCCCCAGCATTTT	EEEEEEEEEEEEEEEEEEEEEEEEEEEEEEEEEEEEEEEEEEEEE	TRBV18*00(450)	TRBD1*00(34)	TRBJ1-5*00(215)		702|717|739|0|15||75.0	12|22|36|20|30|SA17G|34.0	27|42|70|30|45||75.0												TGTGCCAGCTCACCAGAAGTGGGACGGGGGCAGCCCCAGCATTTT	36								CASSPEVGRGQPQHF		:::::::::0:-2:15:20:0:-2:30:30:-7:45:::	TLML_7_	RNA
3480	CLONES_TRBTLML_7__12W_TCR-JV_cDNA_35_TGAAGAGA_merged_170000.txt	5643	3	8.14885e-05	TGTGCCAGCTCAGCCCAGCGGGAGGGTTACAATGAGCAGTTCTTC	EEEEEEEEEEEEEEEEEEEEEEEEEEEEEEEEEEEEEEEEEEEEE	TRBV18*00(300)	TRBD2*00(50)	TRBJ2-1*00(230)		702|714|739|0|12||60.0	22|32|48|16|26||50.0	24|42|70|27|45||90.0												TGTGCCAGCTCAGCCCAGCGGGAGGGTTACAATGAGCAGTTCTTC	36								CASSAQREGYNEQFF		:::::::::0:-5:12:16:-6:0:26:27:-4:45:::	TLML_7_	RNA
3481	CLONES_TRBTLML_7__12W_TCR-JV_cDNA_35_TGAAGAGA_merged_170000.txt	5644	3	8.14885e-05	TGTGCCAGCCGGATTCGACGGAGCGGCCCCTACGAGCAGTACTTC	EEEEEEEEEEEEEEEEEEEEEEEEEEEEEEEEEEEEEEEEEEEEE	TRBV27*00(325)	TRBD2*00(25)	TRBJ2-7*00(225)		556|565|593|0|9||45.0	22|27|48|21|26||25.0	22|39|67|28|45||85.0												TGTGCCAGCCGGATTCGACGGAGCGGCCCCTACGAGCAGTACTTC	36								CASRIRRSGPYEQYF		:::::::::0:-8:9:21:-6:-5:26:28:-2:45:::	TLML_7_	RNA
3482	CLONES_TRBTLML_7__12W_TCR-JV_cDNA_35_TGAAGAGA_merged_170000.txt	5645	3	8.14885e-05	TGTGCCAGCGTAAAACAGGGACCGTTAGGGGAGACCCAGTACTTC	EEEEEEEEEEEEEEEEEEEEEEEEEEEEEEEEEEEEEEEEEEEEE	TRBV25-1*00(102.7)	TRBD1*00(30)	TRBJ2-5*00(215)		551|560|588|0|9||45.0	15|21|36|14|20||30.0	25|40|68|30|45||75.0												TGTGCCAGCGTAAAACAGGGACCGTTAGGGGAGACCCAGTACTTC	36								CASVKQGPLGETQYF		:::::::::0:-8:9:14:-3:-3:20:30:-5:45:::	TLML_7_	RNA
3483	CLONES_TRBTLML_7__12W_TCR-JV_cDNA_35_TGAAGAGA_merged_170000.txt	5646	3	8.14885e-05	TGTGCCAGCGGGTATTTAGGGCTGAAGAACACTGAAGCTTTCTTT	EEEEEEEEEEEEEEEEEEEEEEEEEEEEEEEEEEEEEEEEEEEEE	TRBV7-8*00(265),TRBV7-2*00(233)	TRBD2*00(25)	TRBJ1-1*00(235)		567|576|604|0|9||45.0;580|589|617|0|9||45.0	28|33|48|17|22||25.0	21|40|68|26|45||95.0												TGTGCCAGCGGGTATTTAGGGCTGAAGAACACTGAAGCTTTCTTT	36								CASGYLGLKNTEAFF		:::::::::0:-8:9:17:-12:1:22:26:-1:45:::	TLML_7_	RNA
3484	CLONES_TRBTLML_7__12W_TCR-JV_cDNA_35_TGAAGAGA_merged_170000.txt	5647	3	8.14885e-05	TGTGCCAGCGGATCCGGGGGGGGATCCTACAATGAGCAGTTCTTC	EEEEEEEEEEEEEEEEEEEEEEEEEEEEEEEEEEEEEEEEEEEEE	TRBV4-2*00(780)	TRBD1*00(25),TRBD2*00(25)	TRBJ2-1*00(245)		537|546|574|0|9||45.0	10|15|36|13|18||25.0;14|19|48|13|18||25.0	21|42|70|24|45||105.0												TGTGCCAGCGGATCCGGGGGGGGATCCTACAATGAGCAGTTCTTC	36								CASGSGGGSYNEQFF		:::::::::0:-8:9:13:2:-9:18:24:-1:45:::	TLML_7_	RNA
3485	CLONES_TRBTLML_7__12W_TCR-JV_cDNA_35_TGAAGAGA_merged_170000.txt	5648	3	8.14885e-05	TGTGCCAGCGGATGGTCGACAGCGCTGGTTGATACGCAGTATTTT	EEEEEEEEEEEEEEEEEEEEEEEEEEEEEEEEEEEEEEEEEEEEE	TRBV5-5*00(185),TRBV5-6*00(169)	TRBD1*00(25)	TRBJ2-3*00(215)		549|558|585|0|9||45.0;550|559|586|0|9||45.0	14|19|36|17|22||25.0	26|41|69|30|45||75.0												TGTGCCAGCGGATGGTCGACAGCGCTGGTTGATACGCAGTATTTT	36								CASGWSTALVDTQYF		:::::::::0:-7:9:17:-2:-5:22:30:-6:45:::	TLML_7_	RNA
3486	CLONES_TRBTLML_7__12W_TCR-JV_cDNA_35_TGAAGAGA_merged_170000.txt	5649	3	8.14885e-05	TGTGCCAGCGATACCGGGACAGTTCAGAATCAGCCCCAGCATTTT	EEEEEEEEEEEEEEEEEEEEEEEEEEEEEEEEEEEEEEEEEEEEE	TRBV7-8*00(115)	TRBD1*00(45)	TRBJ1-5*00(214)		567|576|604|0|9||45.0	10|19|36|13|22||45.0	24|42|70|27|45||90.0												TGTGCCAGCGATACCGGGACAGTTCAGAATCAGCCCCAGCATTTT	36								CASDTGTVQNQPQHF		:::::::::0:-8:9:13:2:-5:22:27:-4:45:::	TLML_7_	RNA
3487	CLONES_TRBTLML_7__12W_TCR-JV_cDNA_35_TGAAGAGA_merged_170000.txt	5650	3	8.14885e-05	TGTGCCAGCATGGGGGCGGGAGAGGCCTACAATGAGCAGTTCTTC	EEEEEEEEEEEEEEEEEEEEEEEEEEEEEEEEEEEEEEEEEEEEE	TRBV2*00(120)	TRBD1*00(35),TRBD2*00(35)	TRBJ2-1*00(240)		518|528|555|0|10||50.0	18|25|36|11|18||35.0;23|30|48|15|22||35.0	22|42|70|25|45||100.0												TGTGCCAGCATGGGGGCGGGAGAGGCCTACAATGAGCAGTTCTTC	36								CASMGAGEAYNEQFF		:::::::::0:-7:10:11:-6:1:18:25:-2:45:::	TLML_7_	RNA
3488	CLONES_TRBTLML_7__12W_TCR-JV_cDNA_35_TGAAGAGA_merged_170000.txt	5651	3	8.14885e-05	TGTGCCAGCATAACAGGACAGGCCAAGAACACTGAAGCTTTCTTT	EEEEEEEEEEEEEEEEEEEEEEEEEEEEEEEEEEEEEEEEEEEEE	TRBV6-2*00(180),TRBV6-3*00(180)	TRBD1*00(35)	TRBJ1-1*00(229.7)		516|526|553|0|10||50.0;516|526|553|0|10||50.0	13|20|36|15|22||35.0	21|40|68|26|45||95.0												TGTGCCAGCATAACAGGACAGGCCAAGAACACTGAAGCTTTCTTT	36								CASITGQAKNTEAFF		:::::::::0:-7:10:15:-1:-4:22:26:-1:45:::	TLML_7_	RNA
3489	CLONES_TRBTLML_7__12W_TCR-JV_cDNA_35_TGAAGAGA_merged_170000.txt	5652	3	8.14885e-05	TGTGCCAGCACCCTTGGGGGGGCCCTGAACACTGAAGCTTTCTTT	EEEEEEEEEEEEEEEEEEEEEEEEEEEEEEEEEEEEEEEEEEEEE	TRBV5-5*00(275),TRBV5-6*00(259),TRBV5-7*00(243)	TRBD1*00(34),TRBD2*00(34)	TRBJ1-1*00(240)		549|559|585|0|10||50.0;550|560|586|0|10||50.0;551|561|587|0|10||50.0	18|28|36|15|25|SC23G|34.0;25|35|48|15|25|SA28G|34.0	20|40|68|25|45||100.0												TGTGCCAGCACCCTTGGGGGGGCCCTGAACACTGAAGCTTTCTTT	36								CASTLGGALNTEAFF		:::::::::0:-6:10:15:-6:4:25:25:0:45:::	TLML_7_	RNA
3490	CLONES_TRBTLML_7__12W_TCR-JV_cDNA_35_TGAAGAGA_merged_170000.txt	5653	3	8.14885e-05	TGTGCCAGCACCCAAGCGGGAGACTCCTACAATGAGCAGTTCTTC	EEEEEEEEEEEEEEEEEEEEEEEEEEEEEEEEEEEEEEEEEEEEE	TRBV5-6*00(1015)	TRBD2*00(40)	TRBJ2-1*00(250)		550|560|586|0|10||50.0	22|30|48|14|22||40.0	20|42|70|23|45||110.0												TGTGCCAGCACCCAAGCGGGAGACTCCTACAATGAGCAGTTCTTC	36								CASTQAGDSYNEQFF		:::::::::0:-6:10:14:-6:-2:22:23:0:45:::	TLML_7_	RNA
3491	CLONES_TRBTLML_7__12W_TCR-JV_cDNA_35_TGAAGAGA_merged_170000.txt	5654	3	8.14885e-05	TGTGCCAGCACCACCTCGGACAGAAGCACAGATACGCAGTATTTT	EEEEEEEEEEEEEEEEEEEEEEEEEEEEEEEEEEEEEEEEEEEEE	TRBV7-9*00(639.7)	TRBD1*00(30)	TRBJ2-3*00(245)		556|566|593|0|10||50.0	13|19|36|17|23||30.0	20|41|69|24|45||105.0												TGTGCCAGCACCACCTCGGACAGAAGCACAGATACGCAGTATTTT	36								CASTTSDRSTDTQYF		:::::::::0:-7:10:17:-1:-5:23:24:0:45:::	TLML_7_	RNA
3492	CLONES_TRBTLML_7__12W_TCR-JV_cDNA_35_TGAAGAGA_merged_170000.txt	5655	3	8.14885e-05	TGTGCCAGCAGTTTTTTAGCGGGAGGGCGGTACGAGCAGTACTTC	EEEEEEEEEEEAEEEEEEEEEEEEEEEEEEEEEEEEEEEEEEEEE	TRBV27*00(419.7)	TRBD2*00(60)	TRBJ2-7*00(215)		556|570|593|0|14||70.0	21|33|48|16|28||60.0	24|39|67|30|45||75.0												TGTGCCAGCAGTTTTTTAGCGGGAGGGCGGTACGAGCAGTACTTC	32								CASSFLAGGRYEQYF		:::::::::0:-3:14:16:-5:1:28:30:-4:45:::	TLML_7_	RNA
3493	CLONES_TRBTLML_7__12W_TCR-JV_cDNA_35_TGAAGAGA_merged_170000.txt	5656	3	8.14885e-05	TGTGCCAGCAGTTTTTTAGGGGGCGAGATCACTGAAGCTTTCTTT	EEEEEEEEEEEEEEEEEEEEEEEEEEEEEEEEEEEEEEEEEEEEE	TRBV12-3*00(305),TRBV12-4*00(305)	TRBD1*00(40)	TRBJ1-1*00(220)		530|544|567|0|14||70.0;530|544|567|0|14||70.0	17|25|36|17|25||40.0	24|40|68|29|45||80.0												TGTGCCAGCAGTTTTTTAGGGGGCGAGATCACTGAAGCTTTCTTT	36								CASSFLGGEITEAFF		:::::::::0:-3:14:17:-5:1:25:29:-4:45:::	TLML_7_	RNA
3494	CLONES_TRBTLML_7__12W_TCR-JV_cDNA_35_TGAAGAGA_merged_170000.txt	5657	3	8.14885e-05	TGTGCCAGCAGTTTGCTCGCGGGAAGGGATTCACCCCTCCACTTT	EEEEEEEEEEEEEEEEEEEEEEEEEEEEEEEEEEEEEEEEEEEEE	TRBV6-5*00(648.3)	TRBD2*00(30)	TRBJ1-6*00(193.3)		519|532|556|0|13||65.0	23|29|48|18|24||30.0	28|45|73|28|45||85.0												TGTGCCAGCAGTTTGCTCGCGGGAAGGGATTCACCCCTCCACTTT	36								CASSLLAGRDSPLHF		:::::::::0:-4:13:18:-7:-3:24:28:-8:45:::	TLML_7_	RNA
3495	CLONES_TRBTLML_7__12W_TCR-JV_cDNA_35_TGAAGAGA_merged_170000.txt	5658	3	8.14885e-05	TGTGCCAGCAGTTTGGGGGGCGGGACGGACCAGCCCCAGCATTTT	EEEEEEEEEEEEEEEEEEEEEEEEEEEEEEEEEEEEEEEEEEEEE	TRBV12-3*00(290),TRBV12-4*00(290)	TRBD1*00(35),TRBD2*00(30)	TRBJ1-5*00(215)		530|544|567|0|14||70.0;530|544|567|0|14||70.0	18|25|36|15|22||35.0;15|21|48|20|26||30.0	27|42|70|30|45||75.0												TGTGCCAGCAGTTTGGGGGGCGGGACGGACCAGCCCCAGCATTTT	36								CASSLGGGTDQPQHF		:::::::::0:-3:14:15:-6:1:22:30:-7:45:::	TLML_7_	RNA
3496	CLONES_TRBTLML_7__12W_TCR-JV_cDNA_35_TGAAGAGA_merged_170000.txt	5659	3	8.14885e-05	TGTGCCAGCAGTTTATTAGCGGGACCTCAAGAGACCCAGTACTTC	EEEEEEEEEEEEEEEEEEEEEEEAEEEEEEEEEEEEEEEEEEEEE	TRBV27*00(370)	TRBD2*00(40)	TRBJ2-5*00(230)		556|572|593|0|16||80.0	21|29|48|16|24||40.0	22|40|68|27|45||90.0												TGTGCCAGCAGTTTATTAGCGGGACCTCAAGAGACCCAGTACTTC	32								CASSLLAGPQETQYF		:::::::::0:-1:16:16:-5:-3:24:27:-2:45:::	TLML_7_	RNA
3497	CLONES_TRBTLML_7__12W_TCR-JV_cDNA_35_TGAAGAGA_merged_170000.txt	5660	3	8.14885e-05	TGTGCCAGCAGTTTACGCGGGAGGGCCTGGGAGACCCAGTACTTC	EEEEEEEEEEEEEEEEEEEEEEEEEEEEEEEEEEEEEEEEEEEEE	TRBV12-3*00(785),TRBV12-4*00(785)	TRBD2*00(55)	TRBJ2-5*00(215)		530|545|567|0|15||75.0;530|545|567|0|15||75.0	23|34|48|16|27||55.0	25|40|68|30|45||75.0												TGTGCCAGCAGTTTACGCGGGAGGGCCTGGGAGACCCAGTACTTC	36								CASSLRGRAWETQYF		:::::::::0:-2:15:16:-7:2:27:30:-5:45:::	TLML_7_	RNA
3498	CLONES_TRBTLML_7__12W_TCR-JV_cDNA_35_TGAAGAGA_merged_170000.txt	5661	3	8.14885e-05	TGTGCCAGCAGTTTAGGCGGGGGAGGAGCAGATACGCAGTATTTT	EEEEEEEEEEEEEEEEEEEEEEEEEEEEEEEEEEEEEEEEEEEEE	TRBV12-3*00(535),TRBV12-4*00(535)	TRBD2*00(30)	TRBJ2-3*00(225)		530|546|567|0|16||80.0;530|546|567|0|16||80.0	25|31|48|20|26||30.0	24|41|69|28|45||85.0												TGTGCCAGCAGTTTAGGCGGGGGAGGAGCAGATACGCAGTATTTT	36								CASSLGGGGADTQYF		:::::::::0:-1:16:20:-9:-1:26:28:-4:45:::	TLML_7_	RNA
3499	CLONES_TRBTLML_7__12W_TCR-JV_cDNA_35_TGAAGAGA_merged_170000.txt	5662	3	8.14885e-05	TGTGCCAGCAGTTTAGGGGCAGGACCCTGGAATGAGCAGTTCTTC	EEEEEAEEEEEEEEEEAEEEEEEEEEEEEEEEEEEEEEEE<EEEE	TRBV12-3*00(750),TRBV12-4*00(750)	TRBD1*00(25)	TRBJ2-1*00(215)		530|546|567|0|16||80.0;530|546|567|0|16||80.0	3|8|36|24|29||25.0	27|42|70|30|45||75.0												TGTGCCAGCAGTTTAGGGGCAGGACCCTGGAATGAGCAGTTCTTC	27								CASSLGAGPWNEQFF		:::::::::0:-1:16:24:9:-16:29:30:-7:45:::	TLML_7_	RNA
3500	CLONES_TRBTLML_7__12W_TCR-JV_cDNA_35_TGAAGAGA_merged_170000.txt	5663	3	8.14885e-05	TGTGCCAGCAGTTTAAGGCAGGGGGCAGCCTATGGCTACACCTTC	EEEEEEEEEEEEEEEEEEEEEEEEEEEEEEEEEEEEEEEEEEEEE	TRBV12-3*00(530),TRBV12-4*00(530)	TRBD1*00(40)	TRBJ1-2*00(220)		530|545|567|0|15||75.0;530|545|567|0|15||75.0	16|24|36|18|26||40.0	24|40|68|29|45||80.0												TGTGCCAGCAGTTTAAGGCAGGGGGCAGCCTATGGCTACACCTTC	36								CASSLRQGAAYGYTF		:::::::::0:-2:15:18:-4:0:26:29:-4:45:::	TLML_7_	RNA
3501	CLONES_TRBTLML_7__12W_TCR-JV_cDNA_35_TGAAGAGA_merged_170000.txt	5664	3	8.14885e-05	TGTGCCAGCAGTTTAAGGACGGGGGCCTACAATGAGCAGTTCTTC	EEEEEEEEEEEEEEEEEEEEEEEEEEEEEEEEEEEEEEEEEEEEE	TRBV28*00(500)	TRBD1*00(29)	TRBJ2-1*00(240)		564|579|601|0|15||75.0	13|22|36|16|25|SA17G|29.0	22|42|70|25|45||100.0												TGTGCCAGCAGTTTAAGGACGGGGGCCTACAATGAGCAGTTCTTC	36								CASSLRTGAYNEQFF		:::::::::0:-2:15:16:-1:-2:25:25:-2:45:::	TLML_7_	RNA
3502	CLONES_TRBTLML_7__12W_TCR-JV_cDNA_35_TGAAGAGA_merged_170000.txt	5665	3	8.14885e-05	TGTGCCAGCAGTTCCCGGTTGATCTCTGGAAACACCATATATTTT	EEEEEEEEEEEEEEEEEEEEEEEEEEEEEEEEEEEEEEEEEEEEE	TRBV12-3*00(215),TRBV12-4*00(215)	TRBD1*00(25),TRBD2*00(25)	TRBJ1-3*00(250)		530|543|567|0|13||65.0;530|543|567|0|13||65.0	9|14|36|13|18||25.0;13|18|48|13|18||25.0	20|42|70|23|45||110.0												TGTGCCAGCAGTTCCCGGTTGATCTCTGGAAACACCATATATTTT	36								CASSSRLISGNTIYF		:::::::::0:-4:13:13:3:-10:18:23:0:45:::	TLML_7_	RNA
3503	CLONES_TRBTLML_7__12W_TCR-JV_cDNA_35_TGAAGAGA_merged_170000.txt	5666	3	8.14885e-05	TGTGCCAGCAGTTCCCAACAGGGAAGGGCCGGGGAGCTGTTTTTT	EEEEEEEEEEEEEEEEEEEEEEEEEEEEEEEEEEEEEEEAEEEEE	TRBV12-3*00(309.7),TRBV12-4*00(309.7)	TRBD1*00(30)	TRBJ2-2*00(219.7)		530|543|567|0|13||65.0;530|543|567|0|13||65.0	15|21|36|17|23||30.0	26|43|71|28|45||85.0												TGTGCCAGCAGTTCCCAACAGGGAAGGGCCGGGGAGCTGTTTTTT	32								CASSSQQGRAGELFF		:::::::::0:-4:13:17:-3:-3:23:28:-6:45:::	TLML_7_	RNA
3504	CLONES_TRBTLML_7__12W_TCR-JV_cDNA_35_TGAAGAGA_merged_170000.txt	5667	3	8.14885e-05	TGTGCCAGCAGTTCCGGGACAGGGAGCAATCAGCCCCAGCATTTT	EEEEEEEEEEEEEEEEEEEEEEEEEEEEEEEEEEEEEEEEEEEEE	TRBV7-9*00(765)	TRBD1*00(55)	TRBJ1-5*00(245)		556|567|593|0|11||55.0	10|21|36|13|24||55.0	21|42|70|24|45||105.0												TGTGCCAGCAGTTCCGGGACAGGGAGCAATCAGCCCCAGCATTTT	36								CASSSGTGSNQPQHF		:::::::::0:-6:11:13:2:-3:24:24:-1:45:::	TLML_7_	RNA
3505	CLONES_TRBTLML_7__12W_TCR-JV_cDNA_35_TGAAGAGA_merged_170000.txt	5668	3	8.14885e-05	TGTGCCAGCAGTTCCATCGGACTCGGTTACAATGAGCAGTTCTTC	EEEEEEEEEEEEEEEEEEEEEEEEEEEEEEEEEEEEEEEEEEEEE	TRBV13*00(160)	TRBD2*00(25)	TRBJ2-1*00(230)		567|578|604|0|11||55.0	17|22|48|18|23||25.0	24|42|70|27|45||90.0												TGTGCCAGCAGTTCCATCGGACTCGGTTACAATGAGCAGTTCTTC	36								CASSSIGLGYNEQFF		:::::::::0:-6:11:18:-1:-10:23:27:-4:45:::	TLML_7_	RNA
3506	CLONES_TRBTLML_7__12W_TCR-JV_cDNA_35_TGAAGAGA_merged_170000.txt	5669	3	8.14885e-05	TGTGCCAGCAGTTCGGGACTACCTAACACAGATACGCAGTATTTT	EEEEEEEEEEEEEEEEEEEEEEEEEEEEEEEEEEEEEEEEEEEEE	TRBV12-3*00(580),TRBV12-4*00(580)	TRBD2*00(40)	TRBJ2-3*00(239)		530|543|567|0|13||65.0;530|543|567|0|13||65.0	15|23|48|13|21||40.0	18|41|69|22|45|SG21A|99.0												TGTGCCAGCAGTTCGGGACTACCTAACACAGATACGCAGTATTTT	36								CASSSGLPNTDTQYF		:::::::::0:-4:13:13:1:-9:21:22:2:45:::	TLML_7_	RNA
3507	CLONES_TRBTLML_7__12W_TCR-JV_cDNA_35_TGAAGAGA_merged_170000.txt	5670	3	8.14885e-05	TGTGCCAGCAGTTCACCCTTCGGGGTTACCTACGAGCAGTACTTC	EEEEEEEEEEEEEEEEEEEEEEEEEEEEEEEEEEEEEEEEEEEEE	TRBV6-2*00(229.7),TRBV6-3*00(229.7),TRBV6-5*00(213.7),TRBV6-1*00(208.7)		TRBJ2-7*00(225)		516|529|553|0|13||65.0;516|529|553|0|13||65.0;519|532|556|0|13||65.0;516|528|553|0|12||60.0		22|39|67|28|45||85.0												TGTGCCAGCAGTTCACCCTTCGGGGTTACCTACGAGCAGTACTTC	36								CASSSPFGVTYEQYF		:::::::::0:-4:13:::::28:-2:45:::	TLML_7_	RNA
3508	CLONES_TRBTLML_7__12W_TCR-JV_cDNA_35_TGAAGAGA_merged_170000.txt	5671	3	8.14885e-05	TGTGCCAGCAGTTACTCGGGGACAGGGGAAGAGACCCAGTACTTC	EEEEEEEEEEEEEEEEEEEEEEEEEEEEEEEEEEEEEEEEEEEEE	TRBV6-5*00(210),TRBV6-6*00(210),TRBV6-2*00(194),TRBV6-3*00(194),TRBV6-8*00(194)	TRBD1*00(50)	TRBJ2-5*00(225)		519|537|556|0|18||90.0;516|534|553|0|18||90.0;516|534|553|0|18||90.0;516|534|553|0|18||90.0;512|530|549|0|18||90.0	12|22|36|18|28||50.0	23|40|68|28|45||85.0												TGTGCCAGCAGTTACTCGGGGACAGGGGAAGAGACCCAGTACTTC	36								CASSYSGTGEETQYF		:::::::::0:1:18:18:0:-2:28:28:-3:45:::	TLML_7_	RNA
3509	CLONES_TRBTLML_7__12W_TCR-JV_cDNA_35_TGAAGAGA_merged_170000.txt	5672	3	8.14885e-05	TGTGCCAGCAGTTACCTGCGGTACGACTACAATGAGCAGTTCTTC	EEEEEEEEEEEEEEEEEEEEEEEEEEEEEEEEEEEEEEEEEEEEE	TRBV6-2*00(205),TRBV6-3*00(205),TRBV6-5*00(189),TRBV6-6*00(189)		TRBJ2-1*00(235)		516|531|553|0|15||75.0;516|531|553|0|15||75.0;519|534|556|0|15||75.0;516|531|553|0|15||75.0		23|42|70|26|45||95.0												TGTGCCAGCAGTTACCTGCGGTACGACTACAATGAGCAGTTCTTC	36								CASSYLRYDYNEQFF		:::::::::0:-2:15:::::26:-3:45:::	TLML_7_	RNA
3510	CLONES_TRBTLML_7__12W_TCR-JV_cDNA_35_TGAAGAGA_merged_170000.txt	5673	3	8.14885e-05	TGTGCCAGCAGTTACCTAGATACCTCCTACAATGAGCAGTTCTTC	EEEEEEEEEEEEEEEEEEEEEEEEEEEEEEEEEEEEEEEEEEEEE	TRBV6-2*00(405),TRBV6-3*00(405)		TRBJ2-1*00(250)		516|531|553|0|15||75.0;516|531|553|0|15||75.0		20|42|70|23|45||110.0												TGTGCCAGCAGTTACCTAGATACCTCCTACAATGAGCAGTTCTTC	36								CASSYLDTSYNEQFF		:::::::::0:-2:15:::::23:0:45:::	TLML_7_	RNA
3511	CLONES_TRBTLML_7__12W_TCR-JV_cDNA_35_TGAAGAGA_merged_170000.txt	5674	3	8.14885e-05	TGTGCCAGCAGTTACGTCCCCAGGGGGAGGACTGAAGCTTTCTTT	EEEEEEEEEEEEEEEEEEEEEEEEEEEEEEEEEEEEEEEEEEEEE	TRBV6-6*00(270),TRBV6-1*00(239)	TRBD1*00(35),TRBD2*00(30)	TRBJ1-1*00(215)		516|531|553|0|15||75.0;516|528|553|0|12||60.0	16|23|36|20|27||35.0;25|31|48|24|30||30.0	25|40|68|30|45||75.0												TGTGCCAGCAGTTACGTCCCCAGGGGGAGGACTGAAGCTTTCTTT	36								CASSYVPRGRTEAFF		:::::::::0:-2:15:20:-4:-1:27:30:-5:45:::	TLML_7_	RNA
3512	CLONES_TRBTLML_7__12W_TCR-JV_cDNA_35_TGAAGAGA_merged_170000.txt	5675	3	8.14885e-05	TGTGCCAGCAGTTACGGCGGGGGGGCGGCAGATACGCAGTATTTT	EEEEEEEEEEEEEEEEEEEEEEEEEEEEEEEEEEEEEEEEEEEEE	TRBV6-5*00(245),TRBV6-1*00(230),TRBV6-3*00(229),TRBV6-6*00(229),TRBV6-8*00(229)	TRBD1*00(35),TRBD2*00(34)	TRBJ2-3*00(225)		519|534|556|0|15||75.0;516|528|553|0|12||60.0;516|531|553|0|15||75.0;516|531|553|0|15||75.0;512|527|549|0|15||75.0	18|25|36|20|27||35.0;23|33|48|16|26|SA28G|34.0	24|41|69|28|45||85.0												TGTGCCAGCAGTTACGGCGGGGGGGCGGCAGATACGCAGTATTTT	36								CASSYGGGAADTQYF		:::::::::0:-2:15:20:-6:1:27:28:-4:45:::	TLML_7_	RNA
3513	CLONES_TRBTLML_7__12W_TCR-JV_cDNA_35_TGAAGAGA_merged_170000.txt	5676	3	8.14885e-05	TGTGCCAGCAGTTACAGACAGGGGGCCTACAATGAGCAGTTCTTC	EEEEEEEEEEEEEEEEEEEEEEEEEEEEEEEEEEEEEEEEEEEEE	TRBV6-5*00(135)	TRBD1*00(45)	TRBJ2-1*00(240)		519|534|556|0|15||75.0	14|23|36|16|25||45.0	22|42|70|25|45||100.0												TGTGCCAGCAGTTACAGACAGGGGGCCTACAATGAGCAGTTCTTC	36								CASSYRQGAYNEQFF		:::::::::0:-2:15:16:-2:-1:25:25:-2:45:::	TLML_7_	RNA
3514	CLONES_TRBTLML_7__12W_TCR-JV_cDNA_35_TGAAGAGA_merged_170000.txt	5677	3	8.14885e-05	TGTGCCAGCAGTCTGTTAGCGGCGGCCAATCAGCCCCAGCATTTT	EEEEEEEEEEEEEEEEEEEEEEEEEEEEEEEEEEEEEEEEEEEEE	TRBV2*00(515)	TRBD2*00(30)	TRBJ1-5*00(235)		518|530|555|0|12||60.0	21|27|48|16|22||30.0	23|42|70|26|45||95.0												TGTGCCAGCAGTCTGTTAGCGGCGGCCAATCAGCCCCAGCATTTT	36								CASSLLAAANQPQHF		:::::::::0:-5:12:16:-5:-5:22:26:-3:45:::	TLML_7_	RNA
3515	CLONES_TRBTLML_7__12W_TCR-JV_cDNA_35_TGAAGAGA_merged_170000.txt	5678	3	8.14885e-05	TGTGCCAGCAGTCCTCGACAGGGAATGAACACTGAAGCTTTCTTT	EEEEEEEEEEEEEEEEEEEEEEEEEEEEEEEEEEEEEEEEEEEEE	TRBV27*00(260)	TRBD1*00(35)	TRBJ1-1*00(245)		556|568|593|0|12||60.0	14|21|36|16|23||35.0	19|40|68|24|45||105.0												TGTGCCAGCAGTCCTCGACAGGGAATGAACACTGAAGCTTTCTTT	36								CASSPRQGMNTEAFF		:::::::::0:-5:12:16:-2:-3:23:24:1:45:::	TLML_7_	RNA
3516	CLONES_TRBTLML_7__12W_TCR-JV_cDNA_35_TGAAGAGA_merged_170000.txt	5679	3	8.14885e-05	TGTGCCAGCAGTCCCCCGAGAGGGGGCTCCTACGAGCAGTACTTC	EEEEEEEEEEEEEEEEEEEEEEEEEEEEEEEEEEEEEEEEEEEEE	TRBV6-5*00(470)	TRBD1*00(25),TRBD2*00(25)	TRBJ2-7*00(240)		519|531|556|0|12||60.0	1|6|36|12|17||25.0;27|32|48|19|24||25.0	19|39|67|25|45||100.0												TGTGCCAGCAGTCCCCCGAGAGGGGGCTCCTACGAGCAGTACTTC	36								CASSPPRGGSYEQYF		:::::::::0:-5:12:12:11:-18:17:25:1:45:::	TLML_7_	RNA
3517	CLONES_TRBTLML_7__12W_TCR-JV_cDNA_35_TGAAGAGA_merged_170000.txt	5680	3	8.14885e-05	TGTGCCAGCAGTCCCGTAGCGGGTCTCCAAGAGACCCAGTACTTC	EEEEEEEEEEEEEEEEEEEEEEEEEEEEEEEEEEEEEEEEEEEEE	TRBV28*00(139),TRBV6-4*00(123)	TRBD2*00(35)	TRBJ2-5*00(235)		564|576|601|0|12||60.0;518|530|555|0|12||60.0	21|28|48|16|23||35.0	21|40|68|26|45||95.0												TGTGCCAGCAGTCCCGTAGCGGGTCTCCAAGAGACCCAGTACTTC	36								CASSPVAGLQETQYF		:::::::::0:-5:12:16:-5:-4:23:26:-1:45:::	TLML_7_	RNA
3518	CLONES_TRBTLML_7__12W_TCR-JV_cDNA_35_TGAAGAGA_merged_170000.txt	5681	3	8.14885e-05	TGTGCCAGCAGTCCCGCCTCTCAGGGGCAGGAAAAACTGTTTTTT	EEEEEEEEEEEEEEEEEEAEEEEEEEEEEEEEEEEEEEEEEAAAA	TRBV12-3*00(1139),TRBV12-4*00(1091)	TRBD1*00(30)	TRBJ1-4*00(80)		530|542|567|0|12||60.0;530|542|567|0|12||60.0	16|22|36|21|27||30.0	28|43|71|30|45||75.0												TGTGCCAGCAGTCCCGCCTCTCAGGGGCAGGAAAAACTGTTTTTT	32								CASSPASQGQEKLFF		:::::::::0:-5:12:21:-4:-2:27:30:-8:45:::	TLML_7_	RNA
3519	CLONES_TRBTLML_7__12W_TCR-JV_cDNA_35_TGAAGAGA_merged_170000.txt	5682	3	8.14885e-05	TGTGCCAGCAGTCCACTTGGGACAGCTAACTATGGCTACACCTTC	EEEEEEEEEEEEEEEEEEEEEEEEEEEEEEEEEEEEEEEEEEEEE	TRBV27*00(162)	TRBD1*00(25),TRBD2*00(25)	TRBJ1-2*00(250)		556|568|593|0|12||60.0	12|17|36|18|23||25.0;16|21|48|18|23||25.0	18|40|68|23|45||110.0												TGTGCCAGCAGTCCACTTGGGACAGCTAACTATGGCTACACCTTC	36								CASSPLGTANYGYTF		:::::::::0:-5:12:18:0:-7:23:23:2:45:::	TLML_7_	RNA
3520	CLONES_TRBTLML_7__12W_TCR-JV_cDNA_35_TGAAGAGA_merged_170000.txt	5683	3	8.14885e-05	TGTGCCAGCAGTCCAAACAGGGGGCGAAACACTGAAGCTTTCTTT	EEEEEEEEEEEEEEEEEEEEEEEEEEEEEEEEEEEEEEEEEEEEE	TRBV12-3*00(455),TRBV12-4*00(455)	TRBD1*00(50)	TRBJ1-1*00(230)		530|542|567|0|12||60.0;530|542|567|0|12||60.0	15|25|36|16|26||50.0	22|40|68|27|45||90.0												TGTGCCAGCAGTCCAAACAGGGGGCGAAACACTGAAGCTTTCTTT	36								CASSPNRGRNTEAFF		:::::::::0:-5:12:16:-3:1:26:27:-2:45:::	TLML_7_	RNA
3521	CLONES_TRBTLML_7__12W_TCR-JV_cDNA_35_TGAAGAGA_merged_170000.txt	5684	3	8.14885e-05	TGTGCCAGCAGTCGGGACAGGGGGCATCAAGAGACCCAGTACTTC	EEEEEEEEEEEEEEEEEEEEEEEEEEEEEEEEEEEEEEEEEEEEE	TRBV2*00(510)	TRBD1*00(65)	TRBJ2-5*00(230)		518|530|555|0|12||60.0	11|24|36|12|25||65.0	22|40|68|27|45||90.0												TGTGCCAGCAGTCGGGACAGGGGGCATCAAGAGACCCAGTACTTC	36								CASSRDRGHQETQYF		:::::::::0:-5:12:12:1:0:25:27:-2:45:::	TLML_7_	RNA
3522	CLONES_TRBTLML_7__12W_TCR-JV_cDNA_35_TGAAGAGA_merged_170000.txt	5685	3	8.14885e-05	TGTGCCAGCAGTCACCTTACAGGGCGCACAGATACGCAGTATTTT	EEEEEEEEEEEEEEEEEEEEEEEEEEEEEEEEEEEEEEEEEEEEE	TRBV12-3*00(271.3),TRBV12-4*00(271.3)	TRBD1*00(30)	TRBJ2-3*00(240)		530|542|567|0|12||60.0;530|542|567|0|12||60.0	15|21|36|18|24||30.0	21|41|69|25|45||100.0												TGTGCCAGCAGTCACCTTACAGGGCGCACAGATACGCAGTATTTT	36								CASSHLTGRTDTQYF		:::::::::0:-5:12:18:-3:-3:24:25:-1:45:::	TLML_7_	RNA
3523	CLONES_TRBTLML_7__12W_TCR-JV_cDNA_35_TGAAGAGA_merged_170000.txt	5686	3	8.14885e-05	TGTGCCAGCAGTCAACAGGGGGGATTGTCCTACGAGCAGTACTTC	EEEEEEEEEEEEEEEEEEEEEEEEEEEEEEEEEEEEEEEEEEEEE	TRBV27*00(545)	TRBD1*00(40)	TRBJ2-7*00(230)		556|568|593|0|12||60.0	15|23|36|14|22||40.0	21|39|67|27|45||90.0												TGTGCCAGCAGTCAACAGGGGGGATTGTCCTACGAGCAGTACTTC	36								CASSQQGGLSYEQYF		:::::::::0:-5:12:14:-3:-1:22:27:-1:45:::	TLML_7_	RNA
3524	CLONES_TRBTLML_7__12W_TCR-JV_cDNA_35_TGAAGAGA_merged_170000.txt	5687	3	8.14885e-05	TGTGCCAGCAGTGCCCGGGACGGAGTGGGTCAGCCCCAGCATTTT	EEEEEEEEEEEEEEEEEEEEEEEEEEEEEEEEEEEEEEEEEEEEE	TRBV12-3*00(534),TRBV12-4*00(534)	TRBD1*00(40),TRBD2*00(40)	TRBJ1-5*00(214.7)		530|542|567|0|12||60.0;530|542|567|0|12||60.0	9|17|36|13|21||40.0;13|21|48|13|21||40.0	26|42|70|29|45||80.0												TGTGCCAGCAGTGCCCGGGACGGAGTGGGTCAGCCCCAGCATTTT	36								CASSARDGVGQPQHF		:::::::::0:-5:12:13:3:-7:21:29:-6:45:::	TLML_7_	RNA
3525	CLONES_TRBTLML_7__12W_TCR-JV_cDNA_35_TGAAGAGA_merged_170000.txt	5688	3	8.14885e-05	TGTGCCAGCAGTGCGGAACAGGGGGCCGCAGATACGCAGTATTTT	EEEEEEEEEEEEEEEEEEEAEEEEEEEEEEEEEEEEEEEEEEEEE	TRBV12-4*00(975),TRBV12-3*00(959)	TRBD1*00(49)	TRBJ2-3*00(225)		530|542|567|0|12||60.0;530|542|567|0|12||60.0	11|24|36|13|26|SG14A|49.0	24|41|69|28|45||85.0												TGTGCCAGCAGTGCGGAACAGGGGGCCGCAGATACGCAGTATTTT	32								CASSAEQGAADTQYF		:::::::::0:-5:12:13:1:0:26:28:-4:45:::	TLML_7_	RNA
3526	CLONES_TRBTLML_7__12W_TCR-JV_cDNA_35_TGAAGAGA_merged_170000.txt	5689	3	8.14885e-05	TGTGCCAGCAGTGGCTGGGAACGACGAACCTACGAGCAGTACTTC	EEEEEEEEEEEEEEEEEEEEEEEEEEEEEEEEEEEEEEEEEEEEE	TRBV2*00(775)		TRBJ2-7*00(225)		518|531|555|0|13||65.0		22|39|67|28|45||85.0												TGTGCCAGCAGTGGCTGGGAACGACGAACCTACGAGCAGTACTTC	36								CASSGWERRTYEQYF		:::::::::0:-4:13:::::28:-2:45:::	TLML_7_	RNA
3527	CLONES_TRBTLML_7__12W_TCR-JV_cDNA_35_TGAAGAGA_merged_170000.txt	5690	3	8.14885e-05	TGTGCCAGCAGTGAGACTAGCGGGAGAATCTACGAGCAGTACTTC	EEEEEEEEEEEEEEEAEEEEEEEEEEEEEEEEEEEEEEEEEEEEE	TRBV2*00(330)	TRBD2*00(60)	TRBJ2-7*00(214.7)		518|532|555|0|14||70.0	18|30|48|14|26||60.0	23|39|67|29|45||80.0												TGTGCCAGCAGTGAGACTAGCGGGAGAATCTACGAGCAGTACTTC	32								CASSETSGRIYEQYF		:::::::::0:-3:14:14:-2:-2:26:29:-3:45:::	TLML_7_	RNA
3528	CLONES_TRBTLML_7__12W_TCR-JV_cDNA_35_TGAAGAGA_merged_170000.txt	5691	3	8.14885e-05	TGTGCCAGCAGTATCGGGACAGGGGCGAACACTGAAGCTTTCTTT	EEEEEEEEEEEEEEEEEEEEEEEEEEEE<EEEEEEEEEEEEEEEE	TRBV12-3*00(280),TRBV12-4*00(280)	TRBD1*00(55)	TRBJ1-1*00(235)		530|542|567|0|12||60.0;530|542|567|0|12||60.0	11|22|36|14|25||55.0	21|40|68|26|45||95.0												TGTGCCAGCAGTATCGGGACAGGGGCGAACACTGAAGCTTTCTTT	27								CASSIGTGANTEAFF		:::::::::0:-5:12:14:1:-2:25:26:-1:45:::	TLML_7_	RNA
3529	CLONES_TRBTLML_7__12W_TCR-JV_cDNA_35_TGAAGAGA_merged_170000.txt	5692	3	8.14885e-05	TGTGCCAGCAGTAAACTCTCCGGGACAGGGCCCGAGCAGTACTTC	EEEEEEEEEEEEEEEEEEEEEEEEEEEEEEEEEEEEEEEEEEEEE	TRBV25-1*00(513.3)	TRBD1*00(55)	TRBJ2-7*00(205)		551|563|588|0|12||60.0	10|21|36|19|30||55.0	26|39|67|32|45||65.0												TGTGCCAGCAGTAAACTCTCCGGGACAGGGCCCGAGCAGTACTTC	36								CASSKLSGTGPEQYF		:::::::::0:-5:12:19:2:-3:30:32:-6:45:::	TLML_7_	RNA
3530	CLONES_TRBTLML_7__12W_TCR-JV_cDNA_35_TGAAGAGA_merged_170000.txt	5693	3	8.14885e-05	TGTGCCAGCAGCTTCCGGATAACTCTGGCCGGGGAGCTGTTTTTT	EEEEEEEEEEEEEEEEEEEEEEEEEEEEEEEEEEEEEEEEEEEEE	TRBV5-6*00(320),TRBV5-5*00(304),TRBV5-7*00(304)		TRBJ2-2*00(225)		550|564|586|0|14||70.0;549|563|585|0|14||70.0;551|565|587|0|14||70.0		26|43|71|28|45||85.0												TGTGCCAGCAGCTTCCGGATAACTCTGGCCGGGGAGCTGTTTTTT	36								CASSFRITLAGELFF		:::::::::0:-2:14:::::28:-6:45:::	TLML_7_	RNA
3531	CLONES_TRBTLML_7__12W_TCR-JV_cDNA_35_TGAAGAGA_merged_170000.txt	5694	3	8.14885e-05	TGTGCCAGCAGCTTCCAGATACAGATTTACAATGAGCAGTTCTTC	EEEEEEEEEEEEEEEEEEEEEEEEEEEEEEEEEEEEEEEEAAAAA	TRBV5-5*00(599.3)		TRBJ2-1*00(90)		549|563|585|0|14||70.0		24|42|70|27|45||90.0												TGTGCCAGCAGCTTCCAGATACAGATTTACAATGAGCAGTTCTTC	32								CASSFQIQIYNEQFF		:::::::::0:-2:14:::::27:-4:45:::	TLML_7_	RNA
3532	CLONES_TRBTLML_7__12W_TCR-JV_cDNA_35_TGAAGAGA_merged_170000.txt	5695	3	8.14885e-05	TGTGCCAGCAGCTTCGGGACAGCGGGCTCCTACGAGCAGTACTTC	EEEEEEEEEEEEEEEEEEEEEEEEEEEEEEEEEEEEEEEEEEEEE	TRBV11-2*00(760)	TRBD1*00(40),TRBD2*00(34)	TRBJ2-7*00(240)		522|536|559|0|14||70.0	11|19|36|14|22||40.0;15|27|48|14|25|DT21|34.0	19|39|67|25|45||100.0												TGTGCCAGCAGCTTCGGGACAGCGGGCTCCTACGAGCAGTACTTC	36								CASSFGTAGSYEQYF		:::::::::0:-3:14:14:1:-5:22:25:1:45:::	TLML_7_	RNA
3533	CLONES_TRBTLML_7__12W_TCR-JV_cDNA_35_TGAAGAGA_merged_170000.txt	5696	3	8.14885e-05	TGTGCCAGCAGCTTCATGGCTAAATTGGCCAACGTCCTGACTTTC	EEEEEEEEEEEEEEEEEEEEEEEEEEEEEEEEEEEEEEEEEEEEE	TRBV7-9*00(525)		TRBJ2-6*00(235)		556|570|593|0|14||70.0		26|45|73|26|45||95.0												TGTGCCAGCAGCTTCATGGCTAAATTGGCCAACGTCCTGACTTTC	36								CASSFMAKLANVLTF		:::::::::0:-3:14:::::26:-6:45:::	TLML_7_	RNA
3534	CLONES_TRBTLML_7__12W_TCR-JV_cDNA_35_TGAAGAGA_merged_170000.txt	5697	3	8.14885e-05	TGTGCCAGCAGCTTCAGACAGGGTGAAAATTCACCCCTCCACTTT	EEEEEEEEEEEEEEEEEEEAEEEEEEEEEEEEEEEEEEEEEEEEE	TRBV5-4*00(600)	TRBD1*00(35)	TRBJ1-6*00(230)		549|563|585|0|14||70.0	14|21|36|16|23||35.0	27|45|73|27|45||90.0												TGTGCCAGCAGCTTCAGACAGGGTGAAAATTCACCCCTCCACTTT	32								CASSFRQGENSPLHF		:::::::::0:-2:14:16:-2:-3:23:27:-7:45:::	TLML_7_	RNA
3535	CLONES_TRBTLML_7__12W_TCR-JV_cDNA_35_TGAAGAGA_merged_170000.txt	5698	3	8.14885e-05	TGTGCCAGCAGCTTCAACAGGGGAGTCGAGCAGCCCCAGCATTTT	EEEEEEEEEEEEEEEEEEEEEEEEEEEEEEEEEEEEEEEEEEEEE	TRBV7-2*00(718.3)	TRBD1*00(35)	TRBJ1-5*00(215)		580|594|617|0|14||70.0	15|22|36|16|23||35.0	27|42|70|30|45||75.0												TGTGCCAGCAGCTTCAACAGGGGAGTCGAGCAGCCCCAGCATTTT	36								CASSFNRGVEQPQHF		:::::::::0:-3:14:16:-3:-2:23:30:-7:45:::	TLML_7_	RNA
3536	CLONES_TRBTLML_7__12W_TCR-JV_cDNA_35_TGAAGAGA_merged_170000.txt	5699	3	8.14885e-05	TGTGCCAGCAGCTTGTTCCGTTTGGGCAATCAGCCCCAGCATTTT	EEEEEEEEEEEEEEEEEEEEEEEEEEEEEEEEEEEEEEEEEEEEE	TRBV5-5*00(565),TRBV5-6*00(501)		TRBJ1-5*00(180)		549|564|585|0|15||75.0;550|565|586|0|15||75.0		22|42|70|25|45||100.0												TGTGCCAGCAGCTTGTTCCGTTTGGGCAATCAGCCCCAGCATTTT	36								CASSLFRLGNQPQHF		:::::::::0:-1:15:::::25:-2:45:::	TLML_7_	RNA
3537	CLONES_TRBTLML_7__12W_TCR-JV_cDNA_35_TGAAGAGA_merged_170000.txt	5700	3	8.14885e-05	TGTGCCAGCAGCTTGGTTGGGGGACCCCACACTGAAGCTTTCTTT	EEEEEEEEEEEEEEEEEEEEEEEEEEEEEEEEEEEEEEEEEEEEE	TRBV5-4*00(185),TRBV5-8*00(169)	TRBD1*00(25),TRBD2*00(25)	TRBJ1-1*00(225)		549|565|585|0|16||80.0;551|567|587|0|16||80.0	12|17|36|20|25||25.0;16|21|48|20|25||25.0	23|40|68|28|45||85.0												TGTGCCAGCAGCTTGGTTGGGGGACCCCACACTGAAGCTTTCTTT	36								CASSLVGGPHTEAFF		:::::::::0:0:16:20:0:-7:25:28:-3:45:::	TLML_7_	RNA
3538	CLONES_TRBTLML_7__12W_TCR-JV_cDNA_35_TGAAGAGA_merged_170000.txt	5701	3	8.14885e-05	TGTGCCAGCAGCTTGGCCTTTCTTTCGAATTCACCCCTCCACTTT	EEEEEEEEEEEEEEEEEEEEEEEEEEEEEEEEEEEEEEEEEEEEE	TRBV5-5*00(510),TRBV5-6*00(462)		TRBJ1-6*00(214)		549|567|585|0|18||90.0;550|568|586|0|18||90.0		27|45|73|27|45||90.0												TGTGCCAGCAGCTTGGCCTTTCTTTCGAATTCACCCCTCCACTTT	36								CASSLAFLSNSPLHF		:::::::::0:2:18:::::27:-7:45:::	TLML_7_	RNA
3539	CLONES_TRBTLML_7__12W_TCR-JV_cDNA_35_TGAAGAGA_merged_170000.txt	5702	3	8.14885e-05	TGTGCCAGCAGCTTGGCCGGGACAGGGGTCTACGAGCAGTACTTC	EEEEEEEEEEEEEEEEEEEEEEEEEEEEEEEEEEEEEEEEEEEEE	TRBV5-5*00(520)	TRBD1*00(50)	TRBJ2-7*00(220)		549|567|585|0|18||90.0	12|22|36|18|28||50.0	23|39|67|29|45||80.0												TGTGCCAGCAGCTTGGCCGGGACAGGGGTCTACGAGCAGTACTTC	36								CASSLAGTGVYEQYF		:::::::::0:2:18:18:0:-2:28:29:-3:45:::	TLML_7_	RNA
3540	CLONES_TRBTLML_7__12W_TCR-JV_cDNA_35_TGAAGAGA_merged_170000.txt	5703	3	8.14885e-05	TGTGCCAGCAGCTTGGCAGACAGGACCACAGATACGCAGTATTTT	EEEEEEEEEEEEEEEEEEEEEEEEEEEEEEEEEEEEEEEEEAAAA	TRBV5-6*00(940)	TRBD1*00(30)	TRBJ2-3*00(100)		550|567|586|0|17||85.0	14|20|36|18|24||30.0	22|41|69|26|45||95.0												TGTGCCAGCAGCTTGGCAGACAGGACCACAGATACGCAGTATTTT	32								CASSLADRTTDTQYF		:::::::::0:1:17:18:-2:-4:24:26:-2:45:::	TLML_7_	RNA
3541	CLONES_TRBTLML_7__12W_TCR-JV_cDNA_35_TGAAGAGA_merged_170000.txt	5704	3	8.14885e-05	TGTGCCAGCAGCTTGGGTGGCGGGGGTTACAATGAGCAGTTCTTC	EEEEEEEEEEEEEEEEEEEEEEEEEEEEEEEEEEEEEEEEEEEEE	TRBV5-6*00(669.7)	TRBD1*00(25),TRBD2*00(25)	TRBJ2-1*00(170)		550|566|586|0|16||80.0	18|23|36|21|26||25.0;23|28|48|19|24||25.0	24|42|70|27|45||90.0												TGTGCCAGCAGCTTGGGTGGCGGGGGTTACAATGAGCAGTTCTTC	36								CASSLGGGGYNEQFF		:::::::::0:0:16:21:-6:-1:26:27:-4:45:::	TLML_7_	RNA
3542	CLONES_TRBTLML_7__12W_TCR-JV_cDNA_35_TGAAGAGA_merged_170000.txt	5705	3	8.14885e-05	TGTGCCAGCAGCTTGGGTAGCGGACATGGCTACGAGCAGTACTTC	EEEEEEEEEEEEEEEEEEEEEEEEEEEEEEEEEEEEEEEEEEEEE	TRBV5-6*00(510),TRBV5-7*00(478),TRBV5-5*00(462)	TRBD2*00(30)	TRBJ2-7*00(220)		550|566|586|0|16||80.0;551|567|587|0|16||80.0;549|565|585|0|16||80.0	21|27|48|17|23||30.0	23|39|67|29|45||80.0												TGTGCCAGCAGCTTGGGTAGCGGACATGGCTACGAGCAGTACTTC	36								CASSLGSGHGYEQYF		:::::::::0:0:16:17:-5:-5:23:29:-3:45:::	TLML_7_	RNA
3543	CLONES_TRBTLML_7__12W_TCR-JV_cDNA_35_TGAAGAGA_merged_170000.txt	5706	3	8.14885e-05	TGTGCCAGCAGCTTGGATGTGGACAGCTACCAGCCCCAGCATTTT	EEEEEEEEEEEEEEEEEEEEEEEEEEEEEEEEEEEEEEEEEEEEE	TRBV5-5*00(383),TRBV5-6*00(351)	TRBD1*00(30)	TRBJ1-5*00(215)		549|565|585|0|16||80.0;550|566|586|0|16||80.0	13|19|36|20|26||30.0	27|42|70|30|45||75.0												TGTGCCAGCAGCTTGGATGTGGACAGCTACCAGCCCCAGCATTTT	36								CASSLDVDSYQPQHF		:::::::::0:0:16:20:-1:-5:26:30:-7:45:::	TLML_7_	RNA
3544	CLONES_TRBTLML_7__12W_TCR-JV_cDNA_35_TGAAGAGA_merged_170000.txt	5707	3	8.14885e-05	TGTGCCAGCAGCTTGGAGGGGCGCGGCACAGATACGCAGTATTTT	EEEEEEEEEEEEEEEEEEEEEEEEEEEEEEEEEEEEEEEEEEEEE	TRBV7-2*00(804.7)	TRBD1*00(35),TRBD2*00(30)	TRBJ2-3*00(240)		580|594|617|0|14||70.0	19|26|36|17|24||35.0;26|32|48|14|20||30.0	21|41|69|25|45||100.0												TGTGCCAGCAGCTTGGAGGGGCGCGGCACAGATACGCAGTATTTT	36								CASSLEGRGTDTQYF		:::::::::0:-3:14:17:-7:2:24:25:-1:45:::	TLML_7_	RNA
3545	CLONES_TRBTLML_7__12W_TCR-JV_cDNA_35_TGAAGAGA_merged_170000.txt	5708	3	8.14885e-05	TGTGCCAGCAGCTTGAGGGCGGGGAACCAAGAGACCCAGTACTTC	EEEEEEEEEEEEEEEEEEEEEEEEEEEEEEEEEEEEEEEEEEEEE	TRBV5-5*00(570),TRBV5-6*00(506)	TRBD1*00(25),TRBD2*00(25)	TRBJ2-5*00(240)		549|564|585|0|15||75.0;550|565|586|0|15||75.0	20|25|36|16|21||25.0;23|28|48|18|23||25.0	20|40|68|25|45||100.0												TGTGCCAGCAGCTTGAGGGCGGGGAACCAAGAGACCCAGTACTTC	36								CASSLRAGNQETQYF		:::::::::0:-1:15:16:-8:1:21:25:0:45:::	TLML_7_	RNA
3546	CLONES_TRBTLML_7__12W_TCR-JV_cDNA_35_TGAAGAGA_merged_170000.txt	5709	3	8.14885e-05	TGTGCCAGCAGCTTATTTACTAGCTTCCACAATGAGCAGTTCTTC	EEEEEEEEEEEEEEEEEEEEEEEEEEEEEEEEEEEEEEEEEEEEE	TRBV7-2*00(694.7)		TRBJ2-1*00(228)		580|595|617|0|15||75.0		18|42|70|21|45|SC22TST24C|88.0												TGTGCCAGCAGCTTATTTACTAGCTTCCACAATGAGCAGTTCTTC	36								CASSLFTSFHNEQFF		:::::::::0:-2:15:::::21:2:45:::	TLML_7_	RNA
3547	CLONES_TRBTLML_7__12W_TCR-JV_cDNA_35_TGAAGAGA_merged_170000.txt	5710	3	8.14885e-05	TGTGCCAGCAGCTTATTCCCCAGGCTGAACACTGAAGCTTTCTTT	EEEEEEEEEEEEEEEEEEEEEEEEEEEEEEEEEEEEEEEEEEEEE	TRBV11-2*00(135),TRBV11-3*00(135),TRBV7-2*00(135),TRBV7-3*00(135),TRBV7-8*00(135)		TRBJ1-1*00(240)		522|537|559|0|15||75.0;521|536|558|0|15||75.0;580|595|617|0|15||75.0;540|555|577|0|15||75.0;567|582|604|0|15||75.0		20|40|68|25|45||100.0												TGTGCCAGCAGCTTATTCCCCAGGCTGAACACTGAAGCTTTCTTT	36								CASSLFPRLNTEAFF		:::::::::0:-2:15:::::25:0:45:::	TLML_7_	RNA
3548	CLONES_TRBTLML_7__12W_TCR-JV_cDNA_35_TGAAGAGA_merged_170000.txt	5711	3	8.14885e-05	TGTGCCAGCAGCTTATCTGGGGCCTACTCCTACGAGCAGTACTTC	EEEEEEEEEEEEEEEEEEEEEEEEEEEEEEEEEEEEEEEEEEEEE	TRBV7-9*00(530)	TRBD1*00(25),TRBD2*00(25)	TRBJ2-7*00(235)		556|571|593|0|15||75.0	19|24|36|18|23||25.0;29|34|48|19|24||25.0	20|39|67|26|45||95.0												TGTGCCAGCAGCTTATCTGGGGCCTACTCCTACGAGCAGTACTTC	36								CASSLSGAYSYEQYF		:::::::::0:-2:15:18:-7:0:23:26:0:45:::	TLML_7_	RNA
3549	CLONES_TRBTLML_7__12W_TCR-JV_cDNA_35_TGAAGAGA_merged_170000.txt	5712	3	8.14885e-05	TGTGCCAGCAGCTTATCGGGCGTACCAGGGGATACGCAGTATTTT	EEEEEEEEEEEEEEEEEEEEEEEEEEEEEEEEEEEEEEEEEEEEE	TRBV7-2*00(524.7)	TRBD1*00(25)	TRBJ2-3*00(215)		580|595|617|0|15||75.0	16|21|36|25|30||25.0	26|41|69|30|45||75.0												TGTGCCAGCAGCTTATCGGGCGTACCAGGGGATACGCAGTATTTT	36								CASSLSGVPGDTQYF		:::::::::0:-2:15:25:-4:-3:30:30:-6:45:::	TLML_7_	RNA
3550	CLONES_TRBTLML_7__12W_TCR-JV_cDNA_35_TGAAGAGA_merged_170000.txt	5713	3	8.14885e-05	TGTGCCAGCAGCTTATACGGGACAGCCAAAAACATTCAGTACTTC	EEEEEEEEEEEEEEEEEEEEEEEEEEEEEEEEEEEEEEEEEEEEE	TRBV11-1*00(122),TRBV7-9*00(122)	TRBD1*00(30),TRBD2*00(30)	TRBJ2-4*00(250)		531|546|568|0|15||75.0;556|571|593|0|15||75.0	11|17|36|17|23||30.0;15|21|48|17|23||30.0	20|42|70|23|45||110.0												TGTGCCAGCAGCTTATACGGGACAGCCAAAAACATTCAGTACTTC	36								CASSLYGTAKNIQYF		:::::::::0:-2:15:17:1:-7:23:23:0:45:::	TLML_7_	RNA
3551	CLONES_TRBTLML_7__12W_TCR-JV_cDNA_35_TGAAGAGA_merged_170000.txt	5714	3	8.14885e-05	TGTGCCAGCAGCTTAGTTTCCGGTTTTAACTATGGCTACACCTTC	EEEEEEEEEEEEEEEEEEEEEEEEEEEEEEEEEEEEEEEEEEEEE	TRBV11-2*00(140),TRBV11-3*00(140),TRBV7-2*00(140),TRBV7-8*00(140),TRBV7-3*00(135)		TRBJ1-2*00(235)		522|538|559|0|16||80.0;521|537|558|0|16||80.0;580|596|617|0|16||80.0;567|583|604|0|16||80.0;540|555|577|0|15||75.0		21|40|68|26|45||95.0												TGTGCCAGCAGCTTAGTTTCCGGTTTTAACTATGGCTACACCTTC	36								CASSLVSGFNYGYTF		:::::::::0:-1:16:::::26:-1:45:::	TLML_7_	RNA
3552	CLONES_TRBTLML_7__12W_TCR-JV_cDNA_35_TGAAGAGA_merged_170000.txt	5715	3	8.14885e-05	TGTGCCAGCAGCTTAGTCGGGGCTCCTAATGAAAAACTGTTTTTT	EEEEEEEEEEEEEEEEEEEEEEEEEEEEEEEEEEEEEEEEEEEEE	TRBV11-2*00(140),TRBV11-3*00(140),TRBV7-2*00(140),TRBV7-8*00(140),TRBV7-3*00(135)	TRBD1*00(25)	TRBJ1-4*00(240)		522|538|559|0|16||80.0;521|537|558|0|16||80.0;580|596|617|0|16||80.0;567|583|604|0|16||80.0;540|555|577|0|15||75.0	19|24|36|18|23||25.0	23|43|71|25|45||100.0												TGTGCCAGCAGCTTAGTCGGGGCTCCTAATGAAAAACTGTTTTTT	36								CASSLVGAPNEKLFF		:::::::::0:-1:16:18:-7:0:23:25:-3:45:::	TLML_7_	RNA
3553	CLONES_TRBTLML_7__12W_TCR-JV_cDNA_35_TGAAGAGA_merged_170000.txt	5716	3	8.14885e-05	TGTGCCAGCAGCTTAGTGCGTGAAGGCACCGGGGAGCTGTTTTTT	EEEEEEEEEEEEEEEEEEEEEEEEEEEEEEEEEEEEEEEEEEEEE	TRBV11-3*00(775)		TRBJ2-2*00(130)		521|537|558|0|16||80.0		24|43|71|26|45||95.0												TGTGCCAGCAGCTTAGTGCGTGAAGGCACCGGGGAGCTGTTTTTT	36								CASSLVREGTGELFF		:::::::::0:-1:16:::::26:-4:45:::	TLML_7_	RNA
3554	CLONES_TRBTLML_7__12W_TCR-JV_cDNA_35_TGAAGAGA_merged_170000.txt	5717	3	8.14885e-05	TGTGCCAGCAGCTTAGTGGGGGACTCCTACAATGAGCAGTTCTTC	EEEEEEEEEEEEEEEEEEEEEEEEEEEEEEEEEEEEEEEEEEEEE	TRBV11-1*00(145),TRBV7-9*00(145)	TRBD1*00(25)	TRBJ2-1*00(250)		531|547|568|0|16||80.0;556|572|593|0|16||80.0	18|23|36|17|22||25.0	20|42|70|23|45||110.0												TGTGCCAGCAGCTTAGTGGGGGACTCCTACAATGAGCAGTTCTTC	36								CASSLVGDSYNEQFF		:::::::::0:-1:16:17:-6:-1:22:23:0:45:::	TLML_7_	RNA
3555	CLONES_TRBTLML_7__12W_TCR-JV_cDNA_35_TGAAGAGA_merged_170000.txt	5718	3	8.14885e-05	TGTGCCAGCAGCTTAGTACAGTGGCGGAACTATGGCTACACCTTC	EEEEEEEEEEEEEEEEEEEEEEEEEEEEEEEEEEEEEEEEEEEEE	TRBV11-2*00(510),TRBV11-3*00(478),TRBV11-1*00(462)		TRBJ1-2*00(230)		522|538|559|0|16||80.0;521|537|558|0|16||80.0;531|547|568|0|16||80.0		22|40|68|27|45||90.0												TGTGCCAGCAGCTTAGTACAGTGGCGGAACTATGGCTACACCTTC	36								CASSLVQWRNYGYTF		:::::::::0:-1:16:::::27:-2:45:::	TLML_7_	RNA
3556	CLONES_TRBTLML_7__12W_TCR-JV_cDNA_35_TGAAGAGA_merged_170000.txt	5719	3	8.14885e-05	TGTGCCAGCAGCTTAGCGCCGGGTCGGGTGGGGACCCAGTACTTC	EEEEEEEEEEEEEEEEEEEEEEEEEEEEEEEEEEEEEEEEEEEEE	TRBV7-6*00(355),TRBV7-7*00(323)		TRBJ2-5*00(205)		576|595|613|0|19||95.0;585|604|622|0|19||95.0		27|40|68|32|45||65.0												TGTGCCAGCAGCTTAGCGCCGGGTCGGGTGGGGACCCAGTACTTC	36								CASSLAPGRVGTQYF		:::::::::0:2:19:::::32:-7:45:::	TLML_7_	RNA
3557	CLONES_TRBTLML_7__12W_TCR-JV_cDNA_35_TGAAGAGA_merged_170000.txt	5720	3	8.14885e-05	TGTGCCAGCAGCTTAGCGGCGACTAGCACAGATACGCAGTATTTT	EEEEEEEEEEEEEEEEEEEEEEEEEEEEEEEEEEEEEEEEEEEEE	TRBV7-2*00(165),TRBV11-2*00(155),TRBV11-3*00(155),TRBV7-9*00(149)		TRBJ2-3*00(255)		580|598|617|0|18||90.0;522|538|559|0|16||80.0;521|537|558|0|16||80.0;556|574|593|0|18||90.0		18|41|69|22|45||115.0												TGTGCCAGCAGCTTAGCGGCGACTAGCACAGATACGCAGTATTTT	36								CASSLAATSTDTQYF		:::::::::0:1:18:::::22:2:45:::	TLML_7_	RNA
3558	CLONES_TRBTLML_7__12W_TCR-JV_cDNA_35_TGAAGAGA_merged_170000.txt	5721	3	8.14885e-05	TGTGCCAGCAGCTTAGCAGGACAGGGCGCCGGGGAGCTGTTTTTT	EEEEEEEEEEEEEEEEEEEEEEEEEEEEEEEEEEEEEEEEEEEEE	TRBV7-8*00(604.7)	TRBD1*00(40)	TRBJ2-2*00(225)		567|584|604|0|17||85.0	13|21|36|18|26||40.0	26|43|71|28|45||85.0												TGTGCCAGCAGCTTAGCAGGACAGGGCGCCGGGGAGCTGTTTTTT	36								CASSLAGQGAGELFF		:::::::::0:0:17:18:-1:-3:26:28:-6:45:::	TLML_7_	RNA
3559	CLONES_TRBTLML_7__12W_TCR-JV_cDNA_35_TGAAGAGA_merged_170000.txt	5722	3	8.14885e-05	TGTGCCAGCAGCTTAGGGTCGGGGCAGAACTATGGCTACACCTTC	EEEEEEEEEEEEEEEEEEEEEEEEEEEEEEEEEEEEEEEEEEEEE	TRBV7-3*00(155),TRBV7-4*00(144)	TRBD1*00(25)	TRBJ1-2*00(230)		540|555|577|0|15||75.0;545|561|582|0|16||80.0	19|24|36|20|25||25.0	22|40|68|27|45||90.0												TGTGCCAGCAGCTTAGGGTCGGGGCAGAACTATGGCTACACCTTC	36								CASSLGSGQNYGYTF		:::::::::0:-2:15:20:-7:0:25:27:-2:45:::	TLML_7_	RNA
3560	CLONES_TRBTLML_7__12W_TCR-JV_cDNA_35_TGAAGAGA_merged_170000.txt	5723	3	8.14885e-05	TGTGCCAGCAGCTTAGGGGGACAGGGTGACACTGAAGCTTTCTTT	EEEEEEEEEEEEEEEEEEEEEEEEEEEEEEEEEEEEEEEEEEAAA	TRBV7-9*00(1240.3)	TRBD1*00(45)	TRBJ1-1*00(78.3)		556|572|593|0|16||80.0	12|21|36|17|26||45.0	23|40|68|28|45||85.0												TGTGCCAGCAGCTTAGGGGGACAGGGTGACACTGAAGCTTTCTTT	32								CASSLGGQGDTEAFF		:::::::::0:-1:16:17:0:-3:26:28:-3:45:::	TLML_7_	RNA
3561	CLONES_TRBTLML_7__12W_TCR-JV_cDNA_35_TGAAGAGA_merged_170000.txt	5724	3	8.14885e-05	TGTGCCAGCAGCTTAGGGGGACAGGGCGCTTACGAGCAGTACTTC	EEEEEEEEEEEEEEEEEEEEEEEEEEEEEEEEEEEEEEEEEEEEE	TRBV11-1*00(179.7),TRBV7-9*00(179.7)	TRBD1*00(45)	TRBJ2-7*00(215)		531|547|568|0|16||80.0;556|572|593|0|16||80.0	12|21|36|17|26||45.0	24|39|67|30|45||75.0												TGTGCCAGCAGCTTAGGGGGACAGGGCGCTTACGAGCAGTACTTC	36								CASSLGGQGAYEQYF		:::::::::0:-1:16:17:0:-3:26:30:-4:45:::	TLML_7_	RNA
3562	CLONES_TRBTLML_7__12W_TCR-JV_cDNA_35_TGAAGAGA_merged_170000.txt	5725	3	8.14885e-05	TGTGCCAGCAGCTTAGGACAGGCGAGATTGCAGCCCCAGCATTTT	EEEEEEEEEEEEEEEEEEEEEEEEEEEEEEEEEEEEEEEEEEEEE	TRBV7-8*00(236.7),TRBV7-2*00(215.3)	TRBD1*00(30)	TRBJ1-5*00(215)		567|583|604|0|16||80.0;580|596|617|0|16||80.0	14|20|36|16|22||30.0	27|42|70|30|45||75.0												TGTGCCAGCAGCTTAGGACAGGCGAGATTGCAGCCCCAGCATTTT	36								CASSLGQARLQPQHF		:::::::::0:-1:16:16:-2:-4:22:30:-7:45:::	TLML_7_	RNA
3563	CLONES_TRBTLML_7__12W_TCR-JV_cDNA_35_TGAAGAGA_merged_170000.txt	5726	3	8.14885e-05	TGTGCCAGCAGCTTAGGAGGGGCTGGAGGAGATACGCAGTATTTT	EEEEEEEEEEEEEEEEEEEAEEEEEEEEEEEEEEEEEEEEEEEEE	TRBV7-2*00(526.7)	TRBD1*00(25),TRBD2*00(25)	TRBJ2-3*00(220)		580|596|617|0|16||80.0	17|22|36|17|22||25.0;26|31|48|24|29||25.0	25|41|69|29|45||80.0												TGTGCCAGCAGCTTAGGAGGGGCTGGAGGAGATACGCAGTATTTT	32								CASSLGGAGGDTQYF		:::::::::0:-1:16:17:-5:-2:22:29:-5:45:::	TLML_7_	RNA
3564	CLONES_TRBTLML_7__12W_TCR-JV_cDNA_35_TGAAGAGA_merged_170000.txt	5727	3	8.14885e-05	TGTGCCAGCAGCTTAGATCGAGGCGGGGGCACTGAAGCTTTCTTT	EEEEEEEEEEEEEEEEEEEEEEEEEEEEEEEEEEEEEEEEEEEEE	TRBV11-2*00(435),TRBV11-3*00(403)	TRBD1*00(25),TRBD2*00(25)	TRBJ1-1*00(220)		522|541|559|0|19||95.0;521|540|558|0|19||95.0	18|23|36|24|29||25.0;23|28|48|22|27||25.0	24|40|68|29|45||80.0												TGTGCCAGCAGCTTAGATCGAGGCGGGGGCACTGAAGCTTTCTTT	36								CASSLDRGGGTEAFF		:::::::::0:2:19:24:-6:-1:29:29:-4:45:::	TLML_7_	RNA
3565	CLONES_TRBTLML_7__12W_TCR-JV_cDNA_35_TGAAGAGA_merged_170000.txt	5728	3	8.14885e-05	TGTGCCAGCAGCTTAGATATGGGGGGCGCAGGTGGCTACACCTTC	EEEEEEEEEEEEEEEEEEEEEEEEEEEEEEEEEEEEEEEEEEEEE	TRBV7-2*00(178.7),TRBV7-8*00(168)	TRBD1*00(40)	TRBJ1-2*00(205)		580|596|617|0|16||80.0;567|583|604|0|16||80.0	18|26|36|21|29||40.0	27|40|68|32|45||65.0												TGTGCCAGCAGCTTAGATATGGGGGGCGCAGGTGGCTACACCTTC	36								CASSLDMGGAGGYTF		:::::::::0:-1:16:21:-6:2:29:32:-7:45:::	TLML_7_	RNA
3566	CLONES_TRBTLML_7__12W_TCR-JV_cDNA_35_TGAAGAGA_merged_170000.txt	5729	3	8.14885e-05	TGTGCCAGCAGCTTAGAGTGGCGGGCAGGGGATACGCAGTATTTT	EEEEEEEEEEEEEEEEEEEEEEEEEEEEEEEEEEEEEEEEEEEEE	TRBV7-2*00(610)	TRBD1*00(25),TRBD2*00(25)	TRBJ2-3*00(155)		580|596|617|0|16||80.0	16|21|36|25|30||25.0;23|28|48|20|25||25.0	26|41|69|30|45||75.0												TGTGCCAGCAGCTTAGAGTGGCGGGCAGGGGATACGCAGTATTTT	36								CASSLEWRAGDTQYF		:::::::::0:-1:16:25:-4:-3:30:30:-6:45:::	TLML_7_	RNA
3567	CLONES_TRBTLML_7__12W_TCR-JV_cDNA_35_TGAAGAGA_merged_170000.txt	5730	3	8.14885e-05	TGTGCCAGCAGCTTAGAGTGGGGGAAAAGCTCACCCCTCCACTTT	EEEEEEEEEEEEEEEEEEEEEEEEEEEEEEEEEEEEEEEEEEEEE	TRBV7-8*00(365),TRBV7-2*00(333)	TRBD1*00(25)	TRBJ1-6*00(215)		567|583|604|0|16||80.0;580|596|617|0|16||80.0	18|23|36|19|24||25.0	30|45|73|30|45||75.0												TGTGCCAGCAGCTTAGAGTGGGGGAAAAGCTCACCCCTCCACTTT	36								CASSLEWGKSSPLHF		:::::::::0:-1:16:19:-6:-1:24:30:-10:45:::	TLML_7_	RNA
3568	CLONES_TRBTLML_7__12W_TCR-JV_cDNA_35_TGAAGAGA_merged_170000.txt	5731	3	8.14885e-05	TGTGCCAGCAGCTTAGAGGCCAGGGCTAACTATGGCTACACCTTC	EEEEEEEEEEEEEEEEEEEEEEEEEEEEEEEEEEEEEEEEEEEEE	TRBV7-2*00(855)		TRBJ1-2*00(245)		580|596|617|0|16||80.0		19|40|68|24|45||105.0												TGTGCCAGCAGCTTAGAGGCCAGGGCTAACTATGGCTACACCTTC	36								CASSLEARANYGYTF		:::::::::0:-1:16:::::24:1:45:::	TLML_7_	RNA
3569	CLONES_TRBTLML_7__12W_TCR-JV_cDNA_35_TGAAGAGA_merged_170000.txt	5732	3	8.14885e-05	TGTGCCAGCAGCTTAGAGGGGGGAAATAATTCACCCCTCCACTTT	EEEEEEEEEEEEEEEEEEEEEEEEEEEEEEEEEEEEEEEEEEEEE	TRBV7-2*00(490)	TRBD1*00(30)	TRBJ1-6*00(224)		580|596|617|0|16||80.0	17|23|36|16|22||30.0	25|45|73|25|45||100.0												TGTGCCAGCAGCTTAGAGGGGGGAAATAATTCACCCCTCCACTTT	36								CASSLEGGNNSPLHF		:::::::::0:-1:16:16:-5:-1:22:25:-5:45:::	TLML_7_	RNA
3570	CLONES_TRBTLML_7__12W_TCR-JV_cDNA_35_TGAAGAGA_merged_170000.txt	5733	3	8.14885e-05	TGTGCCAGCAGCTTAGAGGGACAAGGATACTACGAGCAGTACTTC	EEEEEEEEEEEEEEEEEEEEEEEEEEEEEEEEEEEEEEEEEEEEE	TRBV11-3*00(305),TRBV11-1*00(284),TRBV11-2*00(273)	TRBD1*00(30)	TRBJ2-7*00(220)		521|538|558|0|17||85.0;531|547|568|0|16||80.0;522|539|559|0|17||85.0	12|18|36|17|23||30.0	23|39|67|29|45||80.0												TGTGCCAGCAGCTTAGAGGGACAAGGATACTACGAGCAGTACTTC	36								CASSLEGQGYYEQYF		:::::::::0:0:17:17:0:-6:23:29:-3:45:::	TLML_7_	RNA
3571	CLONES_TRBTLML_7__12W_TCR-JV_cDNA_35_TGAAGAGA_merged_170000.txt	5734	3	8.14885e-05	TGTGCCAGCAGCTTAGAGGGAGGGGCTCAAGAGACCCAGTACTTC	EEEEEEEEEEEEEEEEEEEEEEEEEEEEEEEEEEEEEEEEEEEEE	TRBV11-2*00(155),TRBV11-3*00(155),TRBV7-2*00(150)	TRBD2*00(35)	TRBJ2-5*00(230)		522|539|559|0|17||85.0;521|538|558|0|17||85.0;580|596|617|0|16||80.0	25|32|48|17|24||35.0	22|40|68|27|45||90.0												TGTGCCAGCAGCTTAGAGGGAGGGGCTCAAGAGACCCAGTACTTC	36								CASSLEGGAQETQYF		:::::::::0:0:17:17:-9:0:24:27:-2:45:::	TLML_7_	RNA
3572	CLONES_TRBTLML_7__12W_TCR-JV_cDNA_35_TGAAGAGA_merged_170000.txt	5735	3	8.14885e-05	TGTGCCAGCAGCTTAGAACTTAGCTCCTACAATGAGCAGTTCTTC	EEEEEEEEEEEEEEEEEEEEEEEEEAEEEEEEEEEEEEEEEEEEE	TRBV7-6*00(185)		TRBJ2-1*00(260)		576|592|613|0|16||80.0		18|42|70|21|45||120.0												TGTGCCAGCAGCTTAGAACTTAGCTCCTACAATGAGCAGTTCTTC	32								CASSLELSSYNEQFF		:::::::::0:-1:16:::::21:2:45:::	TLML_7_	RNA
3573	CLONES_TRBTLML_7__12W_TCR-JV_cDNA_35_TGAAGAGA_merged_170000.txt	5736	3	8.14885e-05	TGTGCCAGCAGCTTAGAAGGCAGCCCTACGAGTGGGCAGTACTTC	EEEEEEAEEEEEEEEEEEEEEEEEEEEEEEEEEEEEEEEEEEEEE	TRBV7-2*00(365),TRBV7-8*00(333)	TRBD2*00(25)	TRBJ2-7*00(184.7)		580|596|617|0|16||80.0;567|583|604|0|16||80.0	31|36|48|22|27||25.0	29|39|67|35|45||50.0												TGTGCCAGCAGCTTAGAAGGCAGCCCTACGAGTGGGCAGTACTTC	32								CASSLEGSPTSGQYF		:::::::::0:-1:16:22:-15:4:27:35:-9:45:::	TLML_7_	RNA
3574	CLONES_TRBTLML_7__12W_TCR-JV_cDNA_35_TGAAGAGA_merged_170000.txt	5737	3	8.14885e-05	TGTGCCAGCAGCTTAGAAGGGACTACGTTCTACGAGCAGTACTTC	EEEEEEEEEEEEEEEEEEEEEEEEEEEEEEEEEEEEEEEEEEEEE	TRBV7-2*00(287.3)	TRBD2*00(35)	TRBJ2-7*00(220)		580|596|617|0|16||80.0	16|23|48|18|25||35.0	23|39|67|29|45||80.0												TGTGCCAGCAGCTTAGAAGGGACTACGTTCTACGAGCAGTACTTC	36								CASSLEGTTFYEQYF		:::::::::0:-1:16:18:0:-9:25:29:-3:45:::	TLML_7_	RNA
3575	CLONES_TRBTLML_7__12W_TCR-JV_cDNA_35_TGAAGAGA_merged_170000.txt	5738	3	8.14885e-05	TGTGCCAGCAGCTTAACTAGCGGTAACACAGATACGCAGTATTTT	EEEEEEEEEEEEEEEEEEEEEEEEEEEEEEEEEEEEEEEEEEEEE	TRBV7-3*00(830)	TRBD2*00(30)	TRBJ2-3*00(235)		540|557|577|0|17||85.0	21|27|48|17|23||30.0	22|41|69|26|45||95.0												TGTGCCAGCAGCTTAACTAGCGGTAACACAGATACGCAGTATTTT	36								CASSLTSGNTDTQYF		:::::::::0:0:17:17:-5:-5:23:26:-2:45:::	TLML_7_	RNA
3576	CLONES_TRBTLML_7__12W_TCR-JV_cDNA_35_TGAAGAGA_merged_170000.txt	5739	3	8.14885e-05	TGTGCCAGCAGCTTAACCCCAGGGGGCTACTATGGCTACACCTTC	EEEEEEEEEEEEEEEEEEEEEEEEEEEEEEEEEEEEEEEEEEEEE	TRBV7-3*00(601.7)	TRBD1*00(40)	TRBJ1-2*00(225)		540|557|577|0|17||85.0	16|24|36|19|27||40.0	23|40|68|28|45||85.0												TGTGCCAGCAGCTTAACCCCAGGGGGCTACTATGGCTACACCTTC	36								CASSLTPGGYYGYTF		:::::::::0:0:17:19:-4:0:27:28:-3:45:::	TLML_7_	RNA
3577	CLONES_TRBTLML_7__12W_TCR-JV_cDNA_35_TGAAGAGA_merged_170000.txt	5740	3	8.14885e-05	TGTGCCAGCAGCTTAACACAACTCGCTTACAATGAGCAGTTCTTC	EEEEEEEEEEEEEEEEEEEEEEEEEEEEEEEEEEEEEEEEEEEEE	TRBV7-3*00(620)		TRBJ2-1*00(230)		540|557|577|0|17||85.0		24|42|70|27|45||90.0												TGTGCCAGCAGCTTAACACAACTCGCTTACAATGAGCAGTTCTTC	36								CASSLTQLAYNEQFF		:::::::::0:0:17:::::27:-4:45:::	TLML_7_	RNA
3578	CLONES_TRBTLML_7__12W_TCR-JV_cDNA_35_TGAAGAGA_merged_170000.txt	5741	3	8.14885e-05	TGTGCCAGCAGCTTAAGTTGGGGGAGTAATTCACCCCTCCACTTT	EEEEEEEEEEEEEEEEEEEEEEEEEEEEEEEEEEEEEEEEEEEEE	TRBV7-8*00(615)	TRBD1*00(25),TRBD2*00(25)	TRBJ1-6*00(235)		567|582|604|0|15||75.0	18|23|36|19|24||25.0;25|30|48|21|26||25.0	26|45|73|26|45||95.0												TGTGCCAGCAGCTTAAGTTGGGGGAGTAATTCACCCCTCCACTTT	36								CASSLSWGSNSPLHF		:::::::::0:-2:15:19:-6:-1:24:26:-6:45:::	TLML_7_	RNA
3579	CLONES_TRBTLML_7__12W_TCR-JV_cDNA_35_TGAAGAGA_merged_170000.txt	5742	3	8.14885e-05	TGTGCCAGCAGCTTAAGGGCCCCGGGGACCGGGGAGCTGTTTTTT	EEEEEEEEEEEEEEEEEEEEEEEEEEEEEEEEEEEEEEEEEEEEE	TRBV7-9*00(700)	TRBD2*00(35),TRBD1*00(30)	TRBJ2-2*00(230)		556|571|593|0|15||75.0	28|35|48|15|22||35.0;9|15|36|20|26||30.0	25|43|71|27|45||90.0												TGTGCCAGCAGCTTAAGGGCCCCGGGGACCGGGGAGCTGTTTTTT	36								CASSLRAPGTGELFF		:::::::::0:-2:15:15:-12:3:22:27:-5:45:::	TLML_7_	RNA
3580	CLONES_TRBTLML_7__12W_TCR-JV_cDNA_35_TGAAGAGA_merged_170000.txt	5743	3	8.14885e-05	TGTGCCAGCAGCTTAAGGGGACTAGCCCAAAATGAGCAGTTCTTC	EEEEEEEEEEEEEEEEEEEEEEEEEEEEEEEEEEEEEEEEEEEEE	TRBV7-2*00(994.7)	TRBD2*00(45)	TRBJ2-1*00(215)		580|595|617|0|15||75.0	16|25|48|17|26||45.0	27|42|70|30|45||75.0												TGTGCCAGCAGCTTAAGGGGACTAGCCCAAAATGAGCAGTTCTTC	36								CASSLRGLAQNEQFF		:::::::::0:-2:15:17:0:-7:26:30:-7:45:::	TLML_7_	RNA
3581	CLONES_TRBTLML_7__12W_TCR-JV_cDNA_35_TGAAGAGA_merged_170000.txt	5744	3	8.14885e-05	TGTGCCAGCAGCTCCTCATCCAATAGCGGCAATGAGCAGTTCTTC	EEEEEEEEEEEEEEEEEEEEEEEEEEEEEEEEEEEEEEEEEEEEE	TRBV11-3*00(95),TRBV7-2*00(95),TRBV7-3*00(95),TRBV7-4*00(95),TRBV7-8*00(95)	TRBD2*00(30)	TRBJ2-1*00(220)		521|534|558|0|13||65.0;580|593|617|0|13||65.0;540|553|577|0|13||65.0;545|558|582|0|13||65.0;567|580|604|0|13||65.0	21|27|48|23|29||30.0	26|42|70|29|45||80.0												TGTGCCAGCAGCTCCTCATCCAATAGCGGCAATGAGCAGTTCTTC	36								CASSSSSNSGNEQFF		:::::::::0:-4:13:23:-5:-5:29:29:-6:45:::	TLML_7_	RNA
3582	CLONES_TRBTLML_7__12W_TCR-JV_cDNA_35_TGAAGAGA_merged_170000.txt	5745	3	8.14885e-05	TGTGCCAGCAGCTCCCCTTCGTTCTCCTACAATGAGCAGTTCTTC	EEEEEEEEEEEEEEEEEEEEEEEEEEEEEEEEEEEEEEEEEEEEE	TRBV7-9*00(735)	TRBD1*00(25)	TRBJ2-1*00(250)		556|569|593|0|13||65.0	2|7|36|13|18||25.0	20|42|70|23|45||110.0												TGTGCCAGCAGCTCCCCTTCGTTCTCCTACAATGAGCAGTTCTTC	36								CASSSPSFSYNEQFF		:::::::::0:-4:13:13:10:-17:18:23:0:45:::	TLML_7_	RNA
3583	CLONES_TRBTLML_7__12W_TCR-JV_cDNA_35_TGAAGAGA_merged_170000.txt	5746	3	8.14885e-05	TGTGCCAGCAGCTCCCCTGAGGGGGTTCGGGATACGCAGTATTTT	EEEEEEEEEEEEEEEEEEEEEEEEEEEEEEEEEEEEEEEEEEEEE	TRBV7-2*00(335),TRBV7-8*00(303)	TRBD1*00(30)	TRBJ2-3*00(204.3)		580|593|617|0|13||65.0;567|580|604|0|13||65.0	2|8|36|13|19||30.0	26|41|69|30|45||75.0												TGTGCCAGCAGCTCCCCTGAGGGGGTTCGGGATACGCAGTATTTT	36								CASSSPEGVRDTQYF		:::::::::0:-4:13:13:10:-16:19:30:-6:45:::	TLML_7_	RNA
3584	CLONES_TRBTLML_7__12W_TCR-JV_cDNA_35_TGAAGAGA_merged_170000.txt	5747	3	8.14885e-05	TGTGCCAGCAGCTCCCGGCGGGACCGATTCCACGAGCAGTACTTC	EEEEEEEEEEEEEEEEEEEEEEEEEEEEEEEEEEEEEEEEEEEEE	TRBV13*00(525)	TRBD1*00(30),TRBD2*00(30)	TRBJ2-7*00(204.7)		567|580|604|0|13||65.0	11|17|36|18|24||30.0;15|21|48|18|24||30.0	25|39|67|31|45||70.0												TGTGCCAGCAGCTCCCGGCGGGACCGATTCCACGAGCAGTACTTC	36								CASSSRRDRFHEQYF		:::::::::0:-4:13:18:1:-7:24:31:-5:45:::	TLML_7_	RNA
3585	CLONES_TRBTLML_7__12W_TCR-JV_cDNA_35_TGAAGAGA_merged_170000.txt	5748	3	8.14885e-05	TGTGCCAGCAGCTCCATCCGGGGGGGCCCCTATGGCTACACCTTC	EEEEEEEEEEEEEEEEEEEEEEEEEEEEEEEEEEEEEEEEEEEEE	TRBV7-2*00(148.3)	TRBD2*00(39),TRBD1*00(34)	TRBJ1-2*00(92)		580|593|617|0|13||65.0	24|35|48|18|29|SA28G|39.0;18|28|36|19|29|SC23G|34.0	24|40|68|29|45||80.0												TGTGCCAGCAGCTCCATCCGGGGGGGCCCCTATGGCTACACCTTC	36								CASSSIRGGPYGYTF		:::::::::0:-4:13:18:-8:3:29:29:-4:45:::	TLML_7_	RNA
3586	CLONES_TRBTLML_7__12W_TCR-JV_cDNA_35_TGAAGAGA_merged_170000.txt	5749	3	8.14885e-05	TGTGCCAGCAGCTCCATAAGCGGGTCCTACAATGAGCAGTTCTTC	EEEEEEEEEEEEEEEEEEEEEEEEEEEEEEEEEEEEEEEEEEEEE	TRBV11-2*00(120),TRBV11-3*00(120),TRBV7-8*00(120)	TRBD2*00(30)	TRBJ2-1*00(245)		522|535|559|0|13||65.0;521|534|558|0|13||65.0;567|580|604|0|13||65.0	22|28|48|18|24||30.0	21|42|70|24|45||105.0												TGTGCCAGCAGCTCCATAAGCGGGTCCTACAATGAGCAGTTCTTC	36								CASSSISGSYNEQFF		:::::::::0:-4:13:18:-6:-4:24:24:-1:45:::	TLML_7_	RNA
3587	CLONES_TRBTLML_7__12W_TCR-JV_cDNA_35_TGAAGAGA_merged_170000.txt	5750	3	8.14885e-05	TGTGCCAGCAGCTCCACAGCCTCAGAGTACACTGAAGCTTTCTTT	EEEEEEEEEEEEEEEEEEEEEEEEEEEEEEEEEEEEEEEEEEEEE	TRBV7-6*00(750),TRBV7-7*00(670)		TRBJ1-1*00(225)		576|589|613|0|13||65.0;585|598|622|0|13||65.0		23|40|68|28|45||85.0												TGTGCCAGCAGCTCCACAGCCTCAGAGTACACTGAAGCTTTCTTT	36								CASSSTASEYTEAFF		:::::::::0:-4:13:::::28:-3:45:::	TLML_7_	RNA
3588	CLONES_TRBTLML_7__12W_TCR-JV_cDNA_35_TGAAGAGA_merged_170000.txt	5751	3	8.14885e-05	TGTGCCAGCAGCTCGGACAGGGGGATGTACAATGAGCAGTTCTTC	EEEEEEEEEEEEEEEEEEEEEEEEEEEEEEEEEEEEEEEEEEEEE	TRBV7-7*00(280),TRBV7-6*00(248)	TRBD1*00(50)	TRBJ2-1*00(230)		585|598|622|0|13||65.0;576|589|613|0|13||65.0	13|23|36|14|24||50.0	24|42|70|27|45||90.0												TGTGCCAGCAGCTCGGACAGGGGGATGTACAATGAGCAGTTCTTC	36								CASSSDRGMYNEQFF		:::::::::0:-4:13:14:-1:-1:24:27:-4:45:::	TLML_7_	RNA
3589	CLONES_TRBTLML_7__12W_TCR-JV_cDNA_35_TGAAGAGA_merged_170000.txt	5752	3	8.14885e-05	TGTGCCAGCAGCTCGAGGGCAAGTGGGGACAATGAGCAGTTCTTC	EEEEEEEEEEEEEEEEEEEEEEEEEEEEEEEEEEEEEEEEEEEEE	TRBV5-4*00(135),TRBV5-5*00(135),TRBV5-8*00(135),TRBV4-2*00(130)	TRBD2*00(30)	TRBJ2-1*00(225)		549|562|585|0|13||65.0;549|562|585|0|13||65.0;551|564|587|0|13||65.0;537|549|574|0|12||60.0	27|33|48|14|20||30.0	25|42|70|28|45||85.0												TGTGCCAGCAGCTCGAGGGCAAGTGGGGACAATGAGCAGTTCTTC	36								CASSSRASGDNEQFF		:::::::::0:-3:13:14:-11:1:20:28:-5:45:::	TLML_7_	RNA
3590	CLONES_TRBTLML_7__12W_TCR-JV_cDNA_35_TGAAGAGA_merged_170000.txt	5753	3	8.14885e-05	TGTGCCAGCAGCTCATCATTGACAGTTTACAATGAGCAGTTCTTC	EEEEEEEEEEEEEEEEEEEEEEEEEEEEEEEEEEEEEEEEEEEEE	TRBV7-3*00(520)	TRBD1*00(25)	TRBJ2-1*00(230)		540|553|577|0|13||65.0	14|19|36|20|25||25.0	24|42|70|27|45||90.0												TGTGCCAGCAGCTCATCATTGACAGTTTACAATGAGCAGTTCTTC	36								CASSSSLTVYNEQFF		:::::::::0:-4:13:20:-2:-5:25:27:-4:45:::	TLML_7_	RNA
3591	CLONES_TRBTLML_7__12W_TCR-JV_cDNA_35_TGAAGAGA_merged_170000.txt	5754	3	8.14885e-05	TGTGCCAGCAGCTCACGCATGGTAGGGACAGATACGCAGTATTTT	NNEENNNNNNNNNNJNNNNNNNNNNNNNEEEEEEEEEEEEEEEEE	TRBV7-2*00(416.7)		TRBJ2-3*00(301.3)		580|593|617|0|13||65.0		23|41|69|27|45||90.0												TGTGCCAGCAGCTCACGCATGGTAGGGACAGATACGCAGTATTTT	36								CASSSRMVGTDTQYF		:::::::::0:-4:13:::::27:-3:45:::	TLML_7_	RNA
3592	CLONES_TRBTLML_7__12W_TCR-JV_cDNA_35_TGAAGAGA_merged_170000.txt	5755	3	8.14885e-05	TGTGCCAGCAGCTCAATCAGACTTTTTACCGGGGAGCTGTTTTTT	EEEEEEEEEEEEEEEEEEEEEEEEEEEEEEEEEEEEEEEEEEEEE	TRBV7-8*00(973.7)		TRBJ2-2*00(230)		567|580|604|0|13||65.0		25|43|71|27|45||90.0												TGTGCCAGCAGCTCAATCAGACTTTTTACCGGGGAGCTGTTTTTT	36								CASSSIRLFTGELFF		:::::::::0:-4:13:::::27:-5:45:::	TLML_7_	RNA
3593	CLONES_TRBTLML_7__12W_TCR-JV_cDNA_35_TGAAGAGA_merged_170000.txt	5756	3	8.14885e-05	TGTGCCAGCAGCTGGGGGGACAGCTCTGGAAACACCATATATTTT	EEEEEEEEEEEEEEEEEEEEEEEEEEEEEEEEEEEEEEEEEEEEE	TRBV11-3*00(594.7),TRBV11-1*00(562.7),TRBV11-2*00(546.7)	TRBD1*00(25),TRBD2*00(25)	TRBJ1-3*00(260)		521|534|558|0|13||65.0;531|544|568|0|13||65.0;522|535|559|0|13||65.0	12|17|36|16|21||25.0;16|21|48|16|21||25.0	18|42|70|21|45||120.0												TGTGCCAGCAGCTGGGGGGACAGCTCTGGAAACACCATATATTTT	36								CASSWGDSSGNTIYF		:::::::::0:-4:13:16:0:-7:21:21:2:45:::	TLML_7_	RNA
3594	CLONES_TRBTLML_7__12W_TCR-JV_cDNA_35_TGAAGAGA_merged_170000.txt	5757	3	8.14885e-05	TGTGCCAGCAGCTACTACCCTCGTAGGTCCTACGAGCAGTACTTC	EEEEEEEEEEEEEEEEEEEEEEEEEEEEEEEEEEEEEEEEEEEEE	TRBV7-9*00(775)	TRBD2*00(25)	TRBJ2-7*00(230)		556|569|593|0|13||65.0	0|5|48|17|22||25.0	21|39|67|27|45||90.0												TGTGCCAGCAGCTACTACCCTCGTAGGTCCTACGAGCAGTACTTC	36								CASSYYPRRSYEQYF		:::::::::0:-4:13:17:16:-27:22:27:-1:45:::	TLML_7_	RNA
3595	CLONES_TRBTLML_7__12W_TCR-JV_cDNA_35_TGAAGAGA_merged_170000.txt	5758	3	8.14885e-05	TGTGCCAGCAGCCTCTCTAGCGGGAGGTTCGGTGAGCAGTTCTTC	EEEEEEEEEEEEEEEEEEEEEEEEEEEEEEEEEEEEEEEEEEEEE	TRBV7-9*00(600)	TRBD2*00(55)	TRBJ2-1*00(205)		556|568|593|0|12||60.0	20|31|48|16|27||55.0	29|42|70|32|45||65.0												TGTGCCAGCAGCCTCTCTAGCGGGAGGTTCGGTGAGCAGTTCTTC	36								CASSLSSGRFGEQFF		:::::::::0:-5:12:16:-4:-1:27:32:-9:45:::	TLML_7_	RNA
3596	CLONES_TRBTLML_7__12W_TCR-JV_cDNA_35_TGAAGAGA_merged_170000.txt	5759	3	8.14885e-05	TGTGCCAGCAGCCTGTTGACCCCCCGGGACGAAAAACTGTTTTTT	EEEEEEEEEEEEEEEEEEEEEEEEEEEEEEEEEEEEEEEEEEEEE	TRBV5-6*00(130),TRBV5-7*00(130),TRBV4-2*00(119),TRBV5-5*00(114),TRBV5-8*00(114)	TRBD1*00(40),TRBD2*00(40)	TRBJ1-4*00(215)		550|562|586|0|12||60.0;551|563|587|0|12||60.0;537|550|574|0|13||65.0;549|561|585|0|12||60.0;551|563|587|0|12||60.0	9|17|36|22|30||40.0;13|21|48|22|30||40.0	28|43|71|30|45||75.0												TGTGCCAGCAGCCTGTTGACCCCCCGGGACGAAAAACTGTTTTTT	36								CASSLLTPRDEKLFF		:::::::::0:-4:12:22:3:-7:30:30:-8:45:::	TLML_7_	RNA
3597	CLONES_TRBTLML_7__12W_TCR-JV_cDNA_35_TGAAGAGA_merged_170000.txt	5760	3	8.14885e-05	TGTGCCAGCAGCCTGGGACTAGGGTCTTACAATGAGCAGTTCTTC	EEEEEEEEEEEEEEEEEEEEEEEEEEEEEEEEEEEEEEEAAAAA?	TRBV11-2*00(463)	TRBD2*00(40)	TRBJ2-1*00(85)		522|534|559|0|12||60.0	16|24|48|14|22||40.0	24|42|70|27|45||90.0												TGTGCCAGCAGCCTGGGACTAGGGTCTTACAATGAGCAGTTCTTC	30								CASSLGLGSYNEQFF		:::::::::0:-5:12:14:0:-8:22:27:-4:45:::	TLML_7_	RNA
3598	CLONES_TRBTLML_7__12W_TCR-JV_cDNA_35_TGAAGAGA_merged_170000.txt	5761	3	8.14885e-05	TGTGCCAGCAGCCTGGAGGCAGCCTGGAGTTCACCCCTCCACTTT	EEEEEEEEEEEEEEEEEEEEEEEEEEEEEEEEEEEEEEEEEEEEE	TRBV7-2*00(369.7)	TRBD2*00(25)	TRBJ1-6*00(220)		580|592|617|0|12||60.0	26|31|48|14|19||25.0	29|45|73|29|45||80.0												TGTGCCAGCAGCCTGGAGGCAGCCTGGAGTTCACCCCTCCACTTT	36								CASSLEAAWSSPLHF		:::::::::0:-5:12:14:-10:-1:19:29:-9:45:::	TLML_7_	RNA
3599	CLONES_TRBTLML_7__12W_TCR-JV_cDNA_35_TGAAGAGA_merged_170000.txt	5762	3	8.14885e-05	TGTGCCAGCAGCCTGATCGGGACCTCCTATTCACCCCTCCACTTT	EEEEEEEEEEEEEEEEEEEEEEEEEEEEEEEEEEEEEEEEEEEEE	TRBV7-2*00(480)	TRBD1*00(30),TRBD2*00(30)	TRBJ1-6*00(209)		580|592|617|0|12||60.0	11|17|36|17|23||30.0;15|21|48|17|23||30.0	28|45|73|28|45||85.0												TGTGCCAGCAGCCTGATCGGGACCTCCTATTCACCCCTCCACTTT	36								CASSLIGTSYSPLHF		:::::::::0:-5:12:17:1:-7:23:28:-8:45:::	TLML_7_	RNA
3600	CLONES_TRBTLML_7__12W_TCR-JV_cDNA_35_TGAAGAGA_merged_170000.txt	5763	3	8.14885e-05	TGTGCCAGCAGCCTGACTAGCATTGGCACAGATACGCAGTATTTT	EEEEEEEEEEEEEEEEEEEEEEEEEEEEEEEEEEEEEEEEEEEEE	TRBV12-3*00(512),TRBV12-4*00(512)	TRBD2*00(35)	TRBJ2-3*00(175)		530|541|567|0|11||55.0;530|541|567|0|11||55.0	18|25|48|14|21||35.0	21|41|69|25|45||100.0												TGTGCCAGCAGCCTGACTAGCATTGGCACAGATACGCAGTATTTT	36								CASSLTSIGTDTQYF		:::::::::0:-6:11:14:-2:-7:21:25:-1:45:::	TLML_7_	RNA
3601	CLONES_TRBTLML_7__12W_TCR-JV_cDNA_35_TGAAGAGA_merged_170000.txt	5764	3	8.14885e-05	TGTGCCAGCAGCCCCTCCGGGGGGGCCTACAATGAGCAGTTCTTC	EEEEEEEEEEEEEEEEEEAEEEAEEEEEEEEEEEEEEEEEEEEEE	TRBV7-9*00(770)	TRBD2*00(30)	TRBJ2-1*00(240)		556|568|593|0|12||60.0	0|6|48|12|18||30.0	22|42|70|25|45||100.0												TGTGCCAGCAGCCCCTCCGGGGGGGCCTACAATGAGCAGTTCTTC	32								CASSPSGGAYNEQFF		:::::::::0:-5:12:12:16:-26:18:25:-2:45:::	TLML_7_	RNA
3602	CLONES_TRBTLML_7__12W_TCR-JV_cDNA_35_TGAAGAGA_merged_170000.txt	5765	3	8.14885e-05	TGTGCCAGCAGCCCCTGGACCGGGGCCGGCACTGAAGCTTTCTTT	EEEEEEEEEEEEEEEEEEEEEEEEEEEEEEEEEEEEEEEEEEEEE	TRBV7-9*00(530)	TRBD1*00(33)	TRBJ1-1*00(220)		556|568|593|0|12||60.0	9|22|36|12|25|SG12TSA17C|33.0	24|40|68|29|45||80.0												TGTGCCAGCAGCCCCTGGACCGGGGCCGGCACTGAAGCTTTCTTT	36								CASSPWTGAGTEAFF		:::::::::0:-5:12:12:3:-2:25:29:-4:45:::	TLML_7_	RNA
3603	CLONES_TRBTLML_7__12W_TCR-JV_cDNA_35_TGAAGAGA_merged_170000.txt	5766	3	8.14885e-05	TGTGCCAGCAGCCCCTGGACAGGGCGTCAAGATGGCTACACCTTC	EEEEAEEEEEEEEEEEEEEEEEEEEEEEEEEEEEEEEEEEEEEEE	TRBV5-6*00(515),TRBV5-7*00(483),TRBV5-5*00(467)	TRBD1*00(44)	TRBJ1-2*00(210)		550|562|586|0|12||60.0;551|563|587|0|12||60.0;549|561|585|0|12||60.0	9|21|36|12|24|SG12T|44.0	26|40|68|31|45||70.0												TGTGCCAGCAGCCCCTGGACAGGGCGTCAAGATGGCTACACCTTC	32								CASSPWTGRQDGYTF		:::::::::0:-4:12:12:3:-3:24:31:-6:45:::	TLML_7_	RNA
3604	CLONES_TRBTLML_7__12W_TCR-JV_cDNA_35_TGAAGAGA_merged_170000.txt	5767	3	8.14885e-05	TGTGCCAGCAGCCCCCGTGGGGGGTGGGACACTGAAGCTTTCTTT	EEEEEEEEEEEEEEEEEEEEEEEEEEEEEEEEEEEEEEEEEEEEE	TRBV7-9*00(740)	TRBD1*00(25)	TRBJ1-1*00(225)		556|568|593|0|12||60.0	18|23|36|18|23||25.0	23|40|68|28|45||85.0												TGTGCCAGCAGCCCCCGTGGGGGGTGGGACACTGAAGCTTTCTTT	36								CASSPRGGWDTEAFF		:::::::::0:-5:12:18:-6:-1:23:28:-3:45:::	TLML_7_	RNA
3605	CLONES_TRBTLML_7__12W_TCR-JV_cDNA_35_TGAAGAGA_merged_170000.txt	5768	3	8.14885e-05	TGTGCCAGCAGCCCCCGGACAGGGGGCAATGAAAAACTGTTTTTT	EEEEEEEEEEEEEEEEEEEEEEEEEEEEEEEEEEEEEEEEEAAAA	TRBV7-2*00(1190)	TRBD1*00(59)	TRBJ1-4*00(95)		580|592|617|0|12||60.0	9|24|36|12|27|SG12C|59.0	25|43|71|27|45||90.0												TGTGCCAGCAGCCCCCGGACAGGGGGCAATGAAAAACTGTTTTTT	32								CASSPRTGGNEKLFF		:::::::::0:-5:12:12:3:0:27:27:-5:45:::	TLML_7_	RNA
3606	CLONES_TRBTLML_7__12W_TCR-JV_cDNA_35_TGAAGAGA_merged_170000.txt	5769	3	8.14885e-05	TGTGCCAGCAGCCCCCGGACAGGGAGCGGAAACACCATATATTTT	EEEEEEEEEEEEEEEEEEEEEEEEEEEEEEEEEEEEEEEEEEEEE	TRBV7-2*00(495)	TRBD1*00(44)	TRBJ1-3*00(230)		580|592|617|0|12||60.0	9|21|36|12|24|SG12C|44.0	24|42|70|27|45||90.0												TGTGCCAGCAGCCCCCGGACAGGGAGCGGAAACACCATATATTTT	36								CASSPRTGSGNTIYF		:::::::::0:-5:12:12:3:-3:24:27:-4:45:::	TLML_7_	RNA
3607	CLONES_TRBTLML_7__12W_TCR-JV_cDNA_35_TGAAGAGA_merged_170000.txt	5770	3	8.14885e-05	TGTGCCAGCAGCCCCGGGACAGGGGTCACCGGGGAGCTGTTTTTT	EEEEEEEEEEEEEEEEEEEEEEEEEEEEEEEEEEEEEEEEEEEEE	TRBV7-2*00(375),TRBV7-8*00(327)	TRBD1*00(65)	TRBJ2-2*00(235)		580|592|617|0|12||60.0;567|579|604|0|12||60.0	9|22|36|12|25||65.0	24|43|71|26|45||95.0												TGTGCCAGCAGCCCCGGGACAGGGGTCACCGGGGAGCTGTTTTTT	36								CASSPGTGVTGELFF		:::::::::0:-5:12:12:3:-2:25:26:-4:45:::	TLML_7_	RNA
3608	CLONES_TRBTLML_7__12W_TCR-JV_cDNA_35_TGAAGAGA_merged_170000.txt	5771	3	8.14885e-05	TGTGCCAGCAGCCCCGATCGGGGGGGATTGAGTGGCTACACCTTC	EEEEEEEEEEEEEEEEEEEEEEEEEEEEEEEEEEEEEEEEEEEEE	TRBV11-2*00(135),TRBV11-3*00(135),TRBV7-2*00(135)	TRBD1*00(25)	TRBJ1-2*00(205)		522|534|559|0|12||60.0;521|533|558|0|12||60.0;580|592|617|0|12||60.0	18|23|36|19|24||25.0	27|40|68|32|45||65.0												TGTGCCAGCAGCCCCGATCGGGGGGGATTGAGTGGCTACACCTTC	36								CASSPDRGGLSGYTF		:::::::::0:-5:12:19:-6:-1:24:32:-7:45:::	TLML_7_	RNA
3609	CLONES_TRBTLML_7__12W_TCR-JV_cDNA_35_TGAAGAGA_merged_170000.txt	5772	3	8.14885e-05	TGTGCCAGCAGCCCCACTAGCGGGGGCACAGATACGCAGTATTTT	EEEEEEEEEEEEEEEEEEEEEEEEEEEEEEEEEEEEEEEEEEEEE	TRBV7-7*00(280),TRBV7-6*00(248)	TRBD2*00(45)	TRBJ2-3*00(234.7)		585|597|622|0|12||60.0;576|588|613|0|12||60.0	19|28|48|15|24||45.0	21|41|69|25|45||100.0												TGTGCCAGCAGCCCCACTAGCGGGGGCACAGATACGCAGTATTTT	36								CASSPTSGGTDTQYF		:::::::::0:-5:12:15:-3:-4:24:25:-1:45:::	TLML_7_	RNA
3610	CLONES_TRBTLML_7__12W_TCR-JV_cDNA_35_TGAAGAGA_merged_170000.txt	5773	3	8.14885e-05	TGTGCCAGCAGCCCGGGTTACTCCTATAATTCACCCCTCCACTTT	EEEEEEEEEEEEEEEEEEEEEEEEEEEEEEEEEEEEEEEEEEEEE	TRBV9*00(234)	TRBD1*00(25),TRBD2*00(25)	TRBJ1-6*00(121)		559|571|595|0|12||60.0	10|15|36|12|17||25.0;14|19|48|12|17||25.0	20|45|73|20|45||125.0												TGTGCCAGCAGCCCGGGTTACTCCTATAATTCACCCCTCCACTTT	36								CASSPGYSYNSPLHF		:::::::::0:-4:12:12:2:-9:17:20:0:45:::	TLML_7_	RNA
3611	CLONES_TRBTLML_7__12W_TCR-JV_cDNA_35_TGAAGAGA_merged_170000.txt	5774	3	8.14885e-05	TGTGCCAGCAGCCCGGGGGGAGGATTCACCGATACGCAGTATTTT	EEEEEEEEEEEEEEEEEEEEEEEEEEEEEEEEEEEEEEEEEEEEE	TRBV11-2*00(785)	TRBD2*00(30)	TRBJ2-3*00(219)		522|534|559|0|12||60.0	25|31|48|17|23||30.0	22|41|69|26|45|SA25C|79.0												TGTGCCAGCAGCCCGGGGGGAGGATTCACCGATACGCAGTATTTT	36								CASSPGGGFTDTQYF		:::::::::0:-5:12:17:-9:-1:23:26:-2:45:::	TLML_7_	RNA
3612	CLONES_TRBTLML_7__12W_TCR-JV_cDNA_35_TGAAGAGA_merged_170000.txt	5775	3	8.14885e-05	TGTGCCAGCAGCCCGGGACTAGCGGGAAGGGGAGAGCAGTACTTC	EEEEEEEEEEEEEEEEEEEEEEEEEEEEEEEEEEEEEEEEEEEEE	TRBV4-2*00(345),TRBV4-3*00(329)	TRBD2*00(70)	TRBJ2-7*00(184)		537|550|574|0|13||65.0;537|550|574|0|13|SC539T|49.0	15|29|48|13|27||70.0	27|39|67|33|45||60.0												TGTGCCAGCAGCCCGGGACTAGCGGGAAGGGGAGAGCAGTACTTC	36								CASSPGLAGRGEQYF		:::::::::0:-4:13:13:1:-3:27:33:-7:45:::	TLML_7_	RNA
3613	CLONES_TRBTLML_7__12W_TCR-JV_cDNA_35_TGAAGAGA_merged_170000.txt	5776	3	8.14885e-05	TGTGCCAGCAGCCCGAAGGGAGGCTCCCAAGAGACCCAGTACTTC	EEEEEEEEEEEEEEEEEEEEEEEEEEEEEEEEEEEEEEEEEEEEE	TRBV12-3*00(165),TRBV12-4*00(165)	TRBD2*00(30)	TRBJ2-5*00(235)		530|541|567|0|11||55.0;530|541|567|0|11||55.0	25|31|48|17|23||30.0	21|40|68|26|45||95.0												TGTGCCAGCAGCCCGAAGGGAGGCTCCCAAGAGACCCAGTACTTC	36								CASSPKGGSQETQYF		:::::::::0:-6:11:17:-9:-1:23:26:-1:45:::	TLML_7_	RNA
3614	CLONES_TRBTLML_7__12W_TCR-JV_cDNA_35_TGAAGAGA_merged_170000.txt	5777	3	8.14885e-05	TGTGCCAGCAGCCCATTCTCGACGGCGCGGGCTGAAGCTTTCCTT	EEEEEEEEEEEEEEEEEEEEEEEEEEEEEEEEEEEEEEEEEEEEE	TRBV7-3*00(182)	TRBD1*00(25),TRBD2*00(25)	TRBJ1-1*00(194)		540|552|577|0|12||60.0	21|26|36|23|28||25.0;23|28|48|26|31||25.0	26|40|68|31|45|ST37C|54.0												TGTGCCAGCAGCCCATTCTCGACGGCGCGGGCTGAAGCTTTCCTT	36								CASSPFSTARAEAFL		:::::::::0:-5:12:23:-9:2:28:31:-6:45:::	TLML_7_	RNA
3615	CLONES_TRBTLML_7__12W_TCR-JV_cDNA_35_TGAAGAGA_merged_170000.txt	5778	3	8.14885e-05	TGTGCCAGCAGCCCACCCGGCGGGATCACCGGGGAGCTGTTTTTT	EEEEEEEEEEEEEEEEEEEEEEEEEEEEEEEEEEEEEEEEEEEEE	TRBV6-2*00(114.7),TRBV6-3*00(114.7),TRBV6-1*00(101.3)	TRBD2*00(30)	TRBJ2-2*00(235)		516|527|553|0|11||55.0;516|527|553|0|11||55.0;516|527|553|0|11||55.0	23|29|48|19|25||30.0	24|43|71|26|45||95.0												TGTGCCAGCAGCCCACCCGGCGGGATCACCGGGGAGCTGTTTTTT	36								CASSPPGGITGELFF		:::::::::0:-6:11:19:-7:-3:25:26:-4:45:::	TLML_7_	RNA
3616	CLONES_TRBTLML_7__12W_TCR-JV_cDNA_35_TGAAGAGA_merged_170000.txt	5779	3	8.14885e-05	TGTGCCAGCAGCCGTACAGGGGCCGGCAATCAGCCCCAGCATTTT	EEEEEEEEEEEEEEEEEEEEEEEEEEEEEEEEEEEEEEEEEEEEE	TRBV27*00(480.7)	TRBD1*00(35)	TRBJ1-5*00(180)		556|567|593|0|11||55.0	15|22|36|15|22||35.0	22|42|70|25|45||100.0												TGTGCCAGCAGCCGTACAGGGGCCGGCAATCAGCCCCAGCATTTT	36								CASSRTGAGNQPQHF		:::::::::0:-6:11:15:-3:-2:22:25:-2:45:::	TLML_7_	RNA
3617	CLONES_TRBTLML_7__12W_TCR-JV_cDNA_35_TGAAGAGA_merged_170000.txt	5780	3	8.14885e-05	TGTGCCAGCAGCCGCTACCGGGACAGGAACGACCTATTGCTCTTT	EEEEEEEEEEEEEEEEEEEEEEEEEEEEEEEEEEEEEEEEEEEEE	TRBV7-9*00(335)	TRBD1*00(50)	TRBJ1-1*00(165)		556|568|593|0|12||60.0	10|20|36|17|27||50.0	35|40|68|40|45||25.0												TGTGCCAGCAGCCGCTACCGGGACAGGAACGACCTATTGCTCTTT	36								CASSRYRDRNDLLLF		:::::::::0:-5:12:17:2:-4:27:40:-15:45:::	TLML_7_	RNA
3618	CLONES_TRBTLML_7__12W_TCR-JV_cDNA_35_TGAAGAGA_merged_170000.txt	5781	3	8.14885e-05	TGTGCCAGCAGCCGGGAGCGGGGGGCCTCCTACGAGCAGTACTTC	EEEEEEEEEEEEEEEEEEEEEEEEEEEEEEEEEEEEEEEEEEAAA	TRBV3-1*00(1133.3)	TRBD1*00(30),TRBD2*00(30)	TRBJ2-7*00(105)		543|556|580|0|13||65.0	18|24|36|20|26||30.0;22|28|48|16|22||30.0	20|39|67|26|45||95.0												TGTGCCAGCAGCCGGGAGCGGGGGGCCTCCTACGAGCAGTACTTC	32								CASSRERGASYEQYF		:::::::::0:-4:13:20:-6:0:26:26:0:45:::	TLML_7_	RNA
3619	CLONES_TRBTLML_7__12W_TCR-JV_cDNA_35_TGAAGAGA_merged_170000.txt	5782	3	8.14885e-05	TGTGCCAGCAGCCATCGTGGACAGGGCCCCTACGAGCAGTACTTC	EEEEEEEEEEEEEEEEEEEEEEEEEEEEEEEEEEEEEEEEEEEEE	TRBV3-1*00(395),TRBV3-2*00(379)	TRBD1*00(40)	TRBJ2-7*00(225)		543|557|580|0|14||70.0;543|557|580|0|14||70.0	13|21|36|18|26||40.0	22|39|67|28|45||85.0												TGTGCCAGCAGCCATCGTGGACAGGGCCCCTACGAGCAGTACTTC	36								CASSHRGQGPYEQYF		:::::::::0:-3:14:18:-1:-3:26:28:-2:45:::	TLML_7_	RNA
3620	CLONES_TRBTLML_7__12W_TCR-JV_cDNA_35_TGAAGAGA_merged_170000.txt	5783	3	8.14885e-05	TGTGCCAGCAGCCAGCTGACAGGGCGCAATCAGCCCCAGCATTTT	EEEEEEEEEEEEEEEEEEEEEEEEEEEEEEEEEEEEEEEEEEEEE	TRBV7-2*00(362)	TRBD1*00(35)	TRBJ1-5*00(234.7)		580|592|617|0|12||60.0	14|21|36|17|24||35.0	22|42|70|25|45||100.0												TGTGCCAGCAGCCAGCTGACAGGGCGCAATCAGCCCCAGCATTTT	36								CASSQLTGRNQPQHF		:::::::::0:-5:12:17:-2:-3:24:25:-2:45:::	TLML_7_	RNA
3621	CLONES_TRBTLML_7__12W_TCR-JV_cDNA_35_TGAAGAGA_merged_170000.txt	5784	3	8.14885e-05	TGTGCCAGCAGCCAGGTCCGGGACAGGGGACACGAGCAGTACTTC	EEEEEEEEEEEEEEEEEEEEEEEEEEEEEEEEEEEEEEEEEEEEE	TRBV14*00(525)	TRBD1*00(60)	TRBJ2-7*00(210)		516|530|553|0|14||70.0	10|22|36|17|29||60.0	25|39|67|31|45||70.0												TGTGCCAGCAGCCAGGTCCGGGACAGGGGACACGAGCAGTACTTC	36								CASSQVRDRGHEQYF		:::::::::0:-3:14:17:2:-2:29:31:-5:45:::	TLML_7_	RNA
3622	CLONES_TRBTLML_7__12W_TCR-JV_cDNA_35_TGAAGAGA_merged_170000.txt	5785	3	8.14885e-05	TGTGCCAGCAGCCAAGTAGGGGGCGCACACTATGGCTACACCTTC	EEEEEEEEEEEEEEEEEEEEAEEEEEEEEEEEEEEEEEEEEEEEE	TRBV4-2*00(505),TRBV4-3*00(489)	TRBD1*00(45)	TRBJ1-2*00(225)		537|553|574|0|16||80.0;537|553|574|0|16|SC539T|64.0	17|26|36|17|26||45.0	23|40|68|28|45||85.0												TGTGCCAGCAGCCAAGTAGGGGGCGCACACTATGGCTACACCTTC	32								CASSQVGGAHYGYTF		:::::::::0:-1:16:17:-5:2:26:28:-3:45:::	TLML_7_	RNA
3623	CLONES_TRBTLML_7__12W_TCR-JV_cDNA_35_TGAAGAGA_merged_170000.txt	5786	3	8.14885e-05	TGTGCCAGCAGCCAAGCTTCAGACAGGCACTATGGCTACACCTTC	EEEEEEEEEEEEEEEEEEEEEEEEEEEEEEEEEEEEEEEEEEEEE	TRBV3-1*00(474.7),TRBV3-2*00(426.7)	TRBD1*00(30)	TRBJ1-2*00(215)		543|559|580|0|16||80.0;543|559|580|0|16||80.0	14|20|36|21|27||30.0	23|40|68|28|45||85.0												TGTGCCAGCAGCCAAGCTTCAGACAGGCACTATGGCTACACCTTC	36								CASSQASDRHYGYTF		:::::::::0:-1:16:21:-2:-4:27:28:-3:45:::	TLML_7_	RNA
3624	CLONES_TRBTLML_7__12W_TCR-JV_cDNA_35_TGAAGAGA_merged_170000.txt	5787	3	8.14885e-05	TGTGCCAGCAGCCAAGCCCGGGGCGGGAGGGGTGAAGCTTTCTTT	EEEEEEEEEEEEEEEEEEEEEEEEEEEEEEEEEEEEEEEEEEEEE	TRBV4-2*00(605),TRBV4-3*00(589)	TRBD2*00(45)	TRBJ1-1*00(205)		537|553|574|0|16||80.0;537|553|574|0|16|SC539T|64.0	23|32|48|22|31||45.0	27|40|68|32|45||65.0												TGTGCCAGCAGCCAAGCCCGGGGCGGGAGGGGTGAAGCTTTCTTT	36								CASSQARGGRGEAFF		:::::::::0:-1:16:22:-7:0:31:32:-7:45:::	TLML_7_	RNA
3625	CLONES_TRBTLML_7__12W_TCR-JV_cDNA_35_TGAAGAGA_merged_170000.txt	5788	3	8.14885e-05	TGTGCCAGCAGCCAAGGTCCACTGACGACAGATACGCAGTATTTT	EEEEEEEEEEEEEEEEEEEEEEEEEEEEEEEEEEEEEEEEEEEEA	TRBV4-2*00(666.3)		TRBJ2-3*00(185)		537|553|574|0|16||80.0		23|41|69|27|45||90.0												TGTGCCAGCAGCCAAGGTCCACTGACGACAGATACGCAGTATTTT	32								CASSQGPLTTDTQYF		:::::::::0:-1:16:::::27:-3:45:::	TLML_7_	RNA
3626	CLONES_TRBTLML_7__12W_TCR-JV_cDNA_35_TGAAGAGA_merged_170000.txt	5789	3	8.14885e-05	TGTGCCAGCAGCCAAGGTAGCGGGACATACAATGAGCAGTTCTTC	EEEEEEEEEEEEEEEEEEEEEEEEEEEEEEEEEEEEEEEEEEEEE	TRBV3-1*00(235),TRBV3-2*00(235)	TRBD2*00(40),TRBD1*00(35)	TRBJ2-1*00(230)		543|559|580|0|16||80.0;543|559|580|0|16||80.0	21|29|48|17|25||40.0;11|18|36|20|27||35.0	24|42|70|27|45||90.0												TGTGCCAGCAGCCAAGGTAGCGGGACATACAATGAGCAGTTCTTC	36								CASSQGSGTYNEQFF		:::::::::0:-1:16:17:-5:-3:25:27:-4:45:::	TLML_7_	RNA
3627	CLONES_TRBTLML_7__12W_TCR-JV_cDNA_35_TGAAGAGA_merged_170000.txt	5790	3	8.14885e-05	TGTGCCAGCAGCCAAGGTAATGTAGCTAACTATGGCTACACCTTC	EEEEEEEEEEEEEEEEEEEEEEEEEEEEEEEEEEEEEEEEEEEEE	TRBV4-2*00(455),TRBV4-3*00(439)		TRBJ1-2*00(255)		537|553|574|0|16||80.0;537|553|574|0|16|SC539T|64.0		17|40|68|22|45||115.0												TGTGCCAGCAGCCAAGGTAATGTAGCTAACTATGGCTACACCTTC	36								CASSQGNVANYGYTF		:::::::::0:-1:16:::::22:3:45:::	TLML_7_	RNA
3628	CLONES_TRBTLML_7__12W_TCR-JV_cDNA_35_TGAAGAGA_merged_170000.txt	5791	3	8.14885e-05	TGTGCCAGCAGCCAAGATAAGGAACAGCGCTATGGCTACACCTTC	EEEEEEEEEEEEEEEEEEEEEEEEEEEEEEEEEEEEEEEEEEEEE	TRBV3-1*00(340),TRBV3-2*00(329.3)		TRBJ1-2*00(220)		543|561|580|0|18||90.0;543|561|580|0|18||90.0		24|40|68|29|45||80.0												TGTGCCAGCAGCCAAGATAAGGAACAGCGCTATGGCTACACCTTC	36								CASSQDKEQRYGYTF		:::::::::0:1:18:::::29:-4:45:::	TLML_7_	RNA
3629	CLONES_TRBTLML_7__12W_TCR-JV_cDNA_35_TGAAGAGA_merged_170000.txt	5792	3	8.14885e-05	TGTGCCAGCAGCCAAGAGTTCGGCACCGGTGGGGCCCAGTACTTC	EEEEEEEEEEEEEEEEEEEEEEEEEEEEEEEEEEEEEEEEEEEEE	TRBV4-2*00(525),TRBV4-3*00(509)		TRBJ2-5*00(195)		537|554|574|0|17||85.0;537|554|574|0|17|SC539T|69.0		29|40|68|34|45||55.0												TGTGCCAGCAGCCAAGAGTTCGGCACCGGTGGGGCCCAGTACTTC	36								CASSQEFGTGGAQYF		:::::::::0:0:17:::::34:-9:45:::	TLML_7_	RNA
3630	CLONES_TRBTLML_7__12W_TCR-JV_cDNA_35_TGAAGAGA_merged_170000.txt	5793	3	8.14885e-05	TGTGCCAGCAGCCAAGAACGGGGTAGGTTCAATGAGCAGTTCTTC	EEEEEEEEEEEEEEEEEEEEEEEEEEEEEEEEEEEEEEEEEEEEE	TRBV4-2*00(515),TRBV4-3*00(499)		TRBJ2-1*00(220)		537|554|574|0|17||85.0;537|554|574|0|17|SC539T|69.0		26|42|70|29|45||80.0												TGTGCCAGCAGCCAAGAACGGGGTAGGTTCAATGAGCAGTTCTTC	36								CASSQERGRFNEQFF		:::::::::0:0:17:::::29:-6:45:::	TLML_7_	RNA
3631	CLONES_TRBTLML_7__12W_TCR-JV_cDNA_35_TGAAGAGA_merged_170000.txt	5794	3	8.14885e-05	TGTGCCAGCAGCGTTCCGGGACTCAACACCGGGGAGCTGTTTTTT	EEEEEEEEEEEEEEEEEEEEEEEEEEEEEEEEEEEEEEEEEEEEE	TRBV7-2*00(364.3)	TRBD2*00(40),TRBD1*00(35)	TRBJ2-2*00(245)		580|592|617|0|12||60.0	14|22|48|15|23||40.0;10|17|36|15|22||35.0	22|43|71|24|45||105.0												TGTGCCAGCAGCGTTCCGGGACTCAACACCGGGGAGCTGTTTTTT	36								CASSVPGLNTGELFF		:::::::::0:-5:12:15:2:-10:23:24:-2:45:::	TLML_7_	RNA
3632	CLONES_TRBTLML_7__12W_TCR-JV_cDNA_35_TGAAGAGA_merged_170000.txt	5795	3	8.14885e-05	TGTGCCAGCAGCGTGAGGGGGGCGAGGACCGGGGAGCTGTTTTTT	EEEEEEEEEEEEEEEEEEEEEEEEEEEEEEEEEEEEEEEEEEEEE	TRBV9*00(595)	TRBD1*00(35)	TRBJ2-2*00(230)		559|573|595|0|14||70.0	18|25|36|17|24||35.0	25|43|71|27|45||90.0												TGTGCCAGCAGCGTGAGGGGGGCGAGGACCGGGGAGCTGTTTTTT	36								CASSVRGARTGELFF		:::::::::0:-2:14:17:-6:1:24:27:-5:45:::	TLML_7_	RNA
3633	CLONES_TRBTLML_7__12W_TCR-JV_cDNA_35_TGAAGAGA_merged_170000.txt	5796	3	8.14885e-05	TGTGCCAGCAGCGTAGTAGACAGGGGGAGTTATGGCTACACCTTC	EEEEEEEEEEEEEEEEEEEEEEEEEEEEEEEEEEEEEEEEEEEEE	TRBV9*00(515)	TRBD1*00(45)	TRBJ1-2*00(215)		559|575|595|0|16||80.0	14|23|36|18|27||45.0	25|40|68|30|45||75.0												TGTGCCAGCAGCGTAGTAGACAGGGGGAGTTATGGCTACACCTTC	36								CASSVVDRGSYGYTF		:::::::::0:0:16:18:-2:-1:27:30:-5:45:::	TLML_7_	RNA
3634	CLONES_TRBTLML_7__12W_TCR-JV_cDNA_35_TGAAGAGA_merged_170000.txt	5797	3	8.14885e-05	TGTGCCAGCAGCGTAGGTCAACGGGAACTCTACGAGCAGTACTTC	EEEEEEEEEEEEEEEEEEEEEEEEEEEEEEEEEEEEEEEEEEEEE	TRBV9*00(403.3)	TRBD1*00(25),TRBD2*00(25)	TRBJ2-7*00(220)		559|575|595|0|16||80.0	11|16|36|21|26||25.0;15|20|48|21|26||25.0	23|39|67|29|45||80.0												TGTGCCAGCAGCGTAGGTCAACGGGAACTCTACGAGCAGTACTTC	36								CASSVGQRELYEQYF		:::::::::0:0:16:21:1:-8:26:29:-3:45:::	TLML_7_	RNA
3635	CLONES_TRBTLML_7__12W_TCR-JV_cDNA_35_TGAAGAGA_merged_170000.txt	5798	3	8.14885e-05	TGTGCCAGCAGCGTAGGAGGGGGGCTGCAGAATGAGCAGTTCTTC	EEEEEEEEEEEEEEEEEEEEEEEEEEEEEEEEEEEEEEEEEEEEE	TRBV9*00(490)	TRBD1*00(30)	TRBJ2-1*00(215)		559|575|595|0|16||80.0	17|23|36|17|23||30.0	27|42|70|30|45||75.0												TGTGCCAGCAGCGTAGGAGGGGGGCTGCAGAATGAGCAGTTCTTC	36								CASSVGGGLQNEQFF		:::::::::0:0:16:17:-5:-1:23:30:-7:45:::	TLML_7_	RNA
3636	CLONES_TRBTLML_7__12W_TCR-JV_cDNA_35_TGAAGAGA_merged_170000.txt	5799	3	8.14885e-05	TGTGCCAGCAGCGCCGTCCAGGGGGCTTACGGTGAAGCTTTCTTT	EEEEEEEEEEAAEEEEEEEEEEEEEEEEEEEEEEEEEEEEEEEEE	TRBV7-9*00(1058)	TRBD1*00(40)	TRBJ1-1*00(205)		556|568|593|0|12||60.0	16|24|36|18|26||40.0	27|40|68|32|45||65.0												TGTGCCAGCAGCGCCGTCCAGGGGGCTTACGGTGAAGCTTTCTTT	32								CASSAVQGAYGEAFF		:::::::::0:-5:12:18:-4:0:26:32:-7:45:::	TLML_7_	RNA
3637	CLONES_TRBTLML_7__12W_TCR-JV_cDNA_35_TGAAGAGA_merged_170000.txt	5800	3	8.14885e-05	TGTGCCAGCAGCGCAGGACTAGCGGGGGGGAATGAGCAGTTCTTC	EEEEEEEEEEEEEEEEEEEEEEEEEEEEEEEEEEEEEEEEEEEEE	TRBV2*00(665)	TRBD2*00(59)	TRBJ2-1*00(215)		518|529|555|0|11||55.0	17|32|48|15|30|SA28G|59.0	27|42|70|30|45||75.0												TGTGCCAGCAGCGCAGGACTAGCGGGGGGGAATGAGCAGTTCTTC	36								CASSAGLAGGNEQFF		:::::::::0:-6:11:15:-1:0:30:30:-7:45:::	TLML_7_	RNA
3638	CLONES_TRBTLML_7__12W_TCR-JV_cDNA_35_TGAAGAGA_merged_170000.txt	5801	3	8.14885e-05	TGTGCCAGCAGCGATAGCGGGGGGGCCTGGAATGAGCAGTTCTTC	EEEEEEEEEEEEEEEEEEEEEEEEEEEEEEEEEEAEEEEEEEEEE	TRBV11-1*00(140),TRBV7-9*00(140)	TRBD2*00(49)	TRBJ2-1*00(215)		531|543|568|0|12||60.0;556|568|593|0|12||60.0	21|34|48|14|27|SA28G|49.0	27|42|70|30|45||75.0												TGTGCCAGCAGCGATAGCGGGGGGGCCTGGAATGAGCAGTTCTTC	32								CASSDSGGAWNEQFF		:::::::::0:-5:12:14:-5:2:27:30:-7:45:::	TLML_7_	RNA
3639	CLONES_TRBTLML_7__12W_TCR-JV_cDNA_35_TGAAGAGA_merged_170000.txt	5802	3	8.14885e-05	TGTGCCAGCAGCGAGTTGATAAGCTCCTACAATGAGCAGTTCTTC	EEEEEEEEEEEEEEEEEEEEEEEEEEEEEEEEEEEEEEEEEEEEE	TRBV6-1*00(200),TRBV6-5*00(200),TRBV6-6*00(200),TRBV6-8*00(184),TRBV6-9*00(184)		TRBJ2-1*00(260)		516|527|553|0|11||55.0;519|530|556|0|11||55.0;516|527|553|0|11||55.0;512|523|549|0|11||55.0;515|526|552|0|11||55.0		18|42|70|21|45||120.0												TGTGCCAGCAGCGAGTTGATAAGCTCCTACAATGAGCAGTTCTTC	36								CASSELISSYNEQFF		:::::::::0:-6:11:::::21:2:45:::	TLML_7_	RNA
3640	CLONES_TRBTLML_7__12W_TCR-JV_cDNA_35_TGAAGAGA_merged_170000.txt	5803	3	8.14885e-05	TGTGCCAGCAGCGAAGGACAGGGCCCGAACACTGAAGCTTTCTTT	EEEEEEEEEEEEEEEEEEEEEEEEEEEEEEEEEEEEEEEEEEEEE	TRBV9*00(555)	TRBD1*00(40),TRBD2*00(35)	TRBJ1-1*00(235)		559|572|595|0|13||65.0	13|21|36|15|23||40.0;28|35|48|19|26||35.0	21|40|68|26|45||95.0												TGTGCCAGCAGCGAAGGACAGGGCCCGAACACTGAAGCTTTCTTT	36								CASSEGQGPNTEAFF		:::::::::0:-3:13:15:-1:-3:23:26:-1:45:::	TLML_7_	RNA
3641	CLONES_TRBTLML_7__12W_TCR-JV_cDNA_35_TGAAGAGA_merged_170000.txt	5804	3	8.14885e-05	TGTGCCAGCAGCATTAGCGGGGAAGGCACAGATACGCAGTATTTT	EEEEEEEEEEEEEEEEEEEEEEEEEEEEEEEEEEEEEEEEEEEEE	TRBV11-2*00(339.7),TRBV11-3*00(307.7),TRBV11-1*00(300.7)	TRBD2*00(35)	TRBJ2-3*00(240)		522|534|559|0|12||60.0;521|533|558|0|12||60.0;531|549|568|0|19|I543A|69.0	21|28|48|14|21||35.0	21|41|69|25|45||100.0												TGTGCCAGCAGCATTAGCGGGGAAGGCACAGATACGCAGTATTTT	36								CASSISGEGTDTQYF		:::::::::0:-5:12:14:-5:-4:21:25:-1:45:::	TLML_7_	RNA
3642	CLONES_TRBTLML_7__12W_TCR-JV_cDNA_35_TGAAGAGA_merged_170000.txt	5805	3	8.14885e-05	TGTGCCAGCAGCAAGGGGGGACAGAACAATCAGCCCCAGCATTTT	EEEEEEEEEEEEEEEEEEEEEEEEEEEEEEEEEEEEEEEEEEEEE	TRBV11-2*00(165),TRBV7-2*00(165),TRBV7-8*00(149)	TRBD1*00(35)	TRBJ1-5*00(235)		522|534|559|0|12||60.0;580|592|617|0|12||60.0;567|579|604|0|12||60.0	12|19|36|17|24||35.0	23|42|70|26|45||95.0												TGTGCCAGCAGCAAGGGGGGACAGAACAATCAGCCCCAGCATTTT	36								CASSKGGQNNQPQHF		:::::::::0:-5:12:17:0:-5:24:26:-3:45:::	TLML_7_	RNA
3643	CLONES_TRBTLML_7__12W_TCR-JV_cDNA_35_TGAAGAGA_merged_170000.txt	5806	3	8.14885e-05	TGTGCCAGCAGGCCGGGCTTGAGCGCCTACAATGAGCAGTTCTTC	EEEEEEEEEEEEEEEEEEEEEEEEEEEEEEEEEEEEEEEEEEEEE	TRBV6-5*00(272)	TRBD1*00(25),TRBD2*00(25)	TRBJ2-1*00(249)		519|530|556|0|11||55.0	10|15|36|12|17||25.0;14|19|48|12|17||25.0	17|42|70|20|45|ST21G|109.0												TGTGCCAGCAGGCCGGGCTTGAGCGCCTACAATGAGCAGTTCTTC	36								CASRPGLSAYNEQFF		:::::::::0:-6:11:12:2:-9:17:20:3:45:::	TLML_7_	RNA
3644	CLONES_TRBTLML_7__12W_TCR-JV_cDNA_35_TGAAGAGA_merged_170000.txt	5807	3	8.14885e-05	TGTGCCAGCAGGCAAGGACGGACAGCTAACTATGGCTACACCTTC	EEEEEEEEEEEEEEEEEEEEEEEEEEEEEEEEEEEEEEEEEAAAA	TRBV6-1*00(650)		TRBJ1-2*00(115)		516|527|553|0|11||55.0		18|40|68|23|45||110.0												TGTGCCAGCAGGCAAGGACGGACAGCTAACTATGGCTACACCTTC	32								CASRQGRTANYGYTF		:::::::::0:-6:11:::::23:2:45:::	TLML_7_	RNA
3645	CLONES_TRBTLML_7__12W_TCR-JV_cDNA_35_TGAAGAGA_merged_170000.txt	5808	3	8.14885e-05	TGTGCCAGCAGGGCACTAACAGGGCCGAACACTGAAGCTTTCTTT	EEEEEEEEEEEEEEEEEEEEEEEEEEEEEEEEEEEEEEEEEEEEE	TRBV27*00(555)	TRBD1*00(30),TRBD2*00(30)	TRBJ1-1*00(235)		556|567|593|0|11||55.0	15|21|36|18|24||30.0;28|34|48|20|26||30.0	21|40|68|26|45||95.0												TGTGCCAGCAGGGCACTAACAGGGCCGAACACTGAAGCTTTCTTT	36								CASRALTGPNTEAFF		:::::::::0:-6:11:18:-3:-3:24:26:-1:45:::	TLML_7_	RNA
3646	CLONES_TRBTLML_7__12W_TCR-JV_cDNA_35_TGAAGAGA_merged_170000.txt	5809	3	8.14885e-05	TGTGCCAGCAGGGGGGAAGGACCCTTGAACACTGAAGCTTTCTTT	EEEEEEEEEEEEEEEEEEEEEEEEEEEEEEEEEEEEEEEEEEEEE	TRBV21-1*00(125)	TRBD1*00(25)	TRBJ1-1*00(240)		544|555|581|0|11||55.0	18|23|36|11|16||25.0	20|40|68|25|45||100.0												TGTGCCAGCAGGGGGGAAGGACCCTTGAACACTGAAGCTTTCTTT	36								CASRGEGPLNTEAFF		:::::::::0:-6:11:11:-6:-1:16:25:0:45:::	TLML_7_	RNA
3647	CLONES_TRBTLML_7__12W_TCR-JV_cDNA_35_TGAAGAGA_merged_170000.txt	5810	3	8.14885e-05	TGTGCCAGCAGGGGACAGGACTTTAGCACAGATACGCAGTATTTT	EEEEEEEEEEEEEEEEEEEEEEEEEEEEEEEEEEEEEEEEEEEEE	TRBV12-3*00(470.7),TRBV12-4*00(470.7)	TRBD1*00(40)	TRBJ2-3*00(121)		530|541|567|0|11||55.0;530|541|567|0|11||55.0	12|20|36|11|19||40.0	19|41|69|23|45||110.0												TGTGCCAGCAGGGGACAGGACTTTAGCACAGATACGCAGTATTTT	36								CASRGQDFSTDTQYF		:::::::::0:-6:11:11:0:-4:19:23:1:45:::	TLML_7_	RNA
3648	CLONES_TRBTLML_7__12W_TCR-JV_cDNA_35_TGAAGAGA_merged_170000.txt	5811	3	8.14885e-05	TGTGCCAGCAGGGGAACAGGGGGCAGACACTATGGCTACACCTTC	EEEEEEEEEEEEEEEEEEEEEEEEEEEEEEEEEEEEEEEEEEEEE	TRBV12-3*00(205),TRBV12-4*00(205)	TRBD1*00(45)	TRBJ1-2*00(219.7)		530|541|567|0|11||55.0;530|541|567|0|11||55.0	15|24|36|15|24||45.0	23|40|68|28|45||85.0												TGTGCCAGCAGGGGAACAGGGGGCAGACACTATGGCTACACCTTC	36								CASRGTGGRHYGYTF		:::::::::0:-6:11:15:-3:0:24:28:-3:45:::	TLML_7_	RNA
3649	CLONES_TRBTLML_7__12W_TCR-JV_cDNA_35_TGAAGAGA_merged_170000.txt	5812	3	8.14885e-05	TGTGCCAGCAGGAACAGGCAGGGGAGGAGAGATACGCAGTATTTT	EEEEEEEEEEEEEEEEEEEEEEEEEEEEEEEEEEEEEEEEEEEEE	TRBV21-1*00(1145)	TRBD1*00(30),TRBD2*00(30)	TRBJ2-3*00(220)		544|555|581|0|11||55.0	16|22|36|18|24||30.0;25|31|48|21|27||30.0	25|41|69|29|45||80.0												TGTGCCAGCAGGAACAGGCAGGGGAGGAGAGATACGCAGTATTTT	36								CASRNRQGRRDTQYF		:::::::::0:-6:11:18:-4:-2:24:29:-5:45:::	TLML_7_	RNA
3650	CLONES_TRBTLML_7__12W_TCR-JV_cDNA_35_TGAAGAGA_merged_170000.txt	5813	3	8.14885e-05	TGTGCCAGCAGACTACAGGGGGCATCTGGAAACACCATATATTTT	EEEEEEEEEEEEEEEEEEEEEEEEEEEEEEEEEEEEEEEEEEEEE	TRBV3-1*00(490),TRBV3-2*00(442)	TRBD1*00(45)	TRBJ1-3*00(245)		543|554|580|0|11||55.0;543|554|580|0|11||55.0	15|24|36|14|23||45.0	21|42|70|24|45||105.0												TGTGCCAGCAGACTACAGGGGGCATCTGGAAACACCATATATTTT	36								CASRLQGASGNTIYF		:::::::::0:-6:11:14:-3:0:23:24:-1:45:::	TLML_7_	RNA
3651	CLONES_TRBTLML_7__12W_TCR-JV_cDNA_35_TGAAGAGA_merged_170000.txt	5814	3	8.14885e-05	TGTGCCAGCAGACCCACGACAGGAGGGAATTCACCCCTCCACTTT	EEEEEEEEEEEEEEEEEEEEEEEEEEEEEEEEEEEEEEEEEEEEE	TRBV28*00(690)	TRBD1*00(30),TRBD2*00(30)	TRBJ1-6*00(169)		564|575|601|0|11||55.0	14|20|36|17|23||30.0;26|32|48|21|27||30.0	27|45|73|27|45||90.0												TGTGCCAGCAGACCCACGACAGGAGGGAATTCACCCCTCCACTTT	36								CASRPTTGGNSPLHF		:::::::::0:-6:11:17:-2:-4:23:27:-7:45:::	TLML_7_	RNA
3652	CLONES_TRBTLML_7__12W_TCR-JV_cDNA_35_TGAAGAGA_merged_170000.txt	5815	3	8.14885e-05	TGTGCCAGCAGACCGGGACTAGCGGGAGGGTGGACGCAGTATTTT	EEEEEEEEEEEEEEEEEEEEEEEEEEEEEEEEEEEEEEEEEEEEE	TRBV6-5*00(348.3)	TRBD2*00(90)	TRBJ2-3*00(200)		519|530|556|0|11||55.0	14|32|48|12|30||90.0	29|41|69|33|45||60.0												TGTGCCAGCAGACCGGGACTAGCGGGAGGGTGGACGCAGTATTTT	36								CASRPGLAGGWTQYF		:::::::::0:-6:11:12:2:0:30:33:-9:45:::	TLML_7_	RNA
3653	CLONES_TRBTLML_7__12W_TCR-JV_cDNA_35_TGAAGAGA_merged_170000.txt	5816	3	8.14885e-05	TGTGCCAGCAGAGGGAGGGACAGGTACACCGGGGAGCTGTTTTTT	EEEEEEEEEEEEEEEEEEEEEEEEEEEEEEEEEEEEEEEEEEEEE	TRBV6-5*00(465)	TRBD1*00(40),TRBD2*00(35)	TRBJ2-2*00(240)		519|530|556|0|11||55.0	12|20|36|16|24||40.0;25|32|48|12|19||35.0	23|43|71|25|45||100.0												TGTGCCAGCAGAGGGAGGGACAGGTACACCGGGGAGCTGTTTTTT	36								CASRGRDRYTGELFF		:::::::::0:-6:11:16:0:-4:24:25:-3:45:::	TLML_7_	RNA
3654	CLONES_TRBTLML_7__12W_TCR-JV_cDNA_35_TGAAGAGA_merged_170000.txt	5817	3	8.14885e-05	TGTGCCAGCAGAACGGCTCCCGGGCGACAAGAGACCCAGTACTTC	EEEEEEEEEEEEEEEEEEEEEEEEEEEEEEEEEEEEEEEEEEEEE	TRBV6-5*00(690)	TRBD1*00(35),TRBD2*00(35)	TRBJ2-5*00(210)		519|530|556|0|11||55.0	8|15|36|17|24||35.0;12|19|48|17|24||35.0	22|40|68|27|45||90.0												TGTGCCAGCAGAACGGCTCCCGGGCGACAAGAGACCCAGTACTTC	36								CASRTAPGRQETQYF		:::::::::0:-6:11:17:4:-9:24:27:-2:45:::	TLML_7_	RNA
3655	CLONES_TRBTLML_7__12W_TCR-JV_cDNA_35_TGAAGAGA_merged_170000.txt	5818	3	8.14885e-05	TGTGCCAGCAGAAAAACTAGCGGGGGCTACAATGAGCAGTTCTTC	EEEEEEEEEEEEEEEEEEEEEEEEEEEEEEEEEEEEEEEEEEEEE	TRBV27*00(638.3)	TRBD2*00(45)	TRBJ2-1*00(229.7)		556|567|593|0|11||55.0	19|28|48|15|24||45.0	23|42|70|26|45||95.0												TGTGCCAGCAGAAAAACTAGCGGGGGCTACAATGAGCAGTTCTTC	36								CASRKTSGGYNEQFF		:::::::::0:-6:11:15:-3:-4:24:26:-3:45:::	TLML_7_	RNA
3656	CLONES_TRBTLML_7__12W_TCR-JV_cDNA_35_TGAAGAGA_merged_170000.txt	5819	3	8.14885e-05	TGTGCCAGCAATCCCTCCGGGACAGGGGGCGGCGAGCAGTACTTC	EEAEEEEEEEAEAEAEEEEEEEEEEEAEEEEEEAEEEEEEEEEEE	TRBV9*00(485)	TRBD1*00(75)	TRBJ2-7*00(205)		559|569|595|0|10||50.0	10|25|36|16|31||75.0	26|39|67|32|45||65.0												TGTGCCAGCAATCCCTCCGGGACAGGGGGCGGCGAGCAGTACTTC	32								CASNPSGTGGGEQYF		:::::::::0:-6:10:16:2:1:31:32:-6:45:::	TLML_7_	RNA
3657	CLONES_TRBTLML_7__12W_TCR-JV_cDNA_35_TGAAGAGA_merged_170000.txt	5820	3	8.14885e-05	TGTGCCAGCAAGACAGGGGGCGCCGAGGCCGGGGAGCTGTTTTTT	EEEEEEEEEEEEEEEEEEEEEEEEEEEEEEEEEEEEEEEEEEEEE	TRBV6-1*00(156.7),TRBV6-5*00(156.7),TRBV6-6*00(156.7)	TRBD1*00(65)	TRBJ2-2*00(225)		516|526|553|0|10||50.0;519|529|556|0|10||50.0;516|526|553|0|10||50.0	14|27|36|11|24||65.0	26|43|71|28|45||85.0												TGTGCCAGCAAGACAGGGGGCGCCGAGGCCGGGGAGCTGTTTTTT	36								CASKTGGAEAGELFF		:::::::::0:-7:10:11:-2:3:24:28:-6:45:::	TLML_7_	RNA
3658	CLONES_TRBTLML_7__12W_TCR-JV_cDNA_35_TGAAGAGA_merged_170000.txt	5845	3	8.14885e-05	TGCGCCGGGGGGGGCCCCTGTGGGATCGGCGAAAAACTGTTTTTT	EEEEEEEEEAEEEEEEEEEEEEEEEEEEEEEEEEEEEEEEEEEEE	TRBV23-1*00(703.3)	TRBD1*00(43)	TRBJ1-4*00(215)		580|586|617|0|6||30.0	18|33|36|6|21|SC23GSC25G|43.0	28|43|71|30|45||75.0												TGCGCCGGGGGGGGCCCCTGTGGGATCGGCGAAAAACTGTTTTTT	32								CAGGGPCGIGEKLFF		:::::::::0:-11:6:6:-6:9:21:30:-8:45:::	TLML_7_	RNA
3659	CLONES_TRBTLML_7__12W_TCR-JV_cDNA_35_TGAAGAGA_merged_170000.txt	5846	3	8.14885e-05	TGCGCCAGCGCTAACGGACAGGGCGATGGAAACACCATATATTTT	EEEEEEEEEEEEEEEEEEEEEEEEEEEEEEEEEEEEEEEEEEEEE	TRBV5-1*00(365)	TRBD1*00(40)	TRBJ1-3*00(235)		554|563|590|0|9||45.0	13|21|36|15|23||40.0	23|42|70|26|45||95.0												TGCGCCAGCGCTAACGGACAGGGCGATGGAAACACCATATATTTT	36								CASANGQGDGNTIYF		:::::::::0:-7:9:15:-1:-3:23:26:-3:45:::	TLML_7_	RNA
3660	CLONES_TRBTLML_7__12W_TCR-JV_cDNA_35_TGAAGAGA_merged_170000.txt	5847	3	8.14885e-05	TGCGCCAGCAGTTCGTTCGGCCCTGGGAACACTGAAGCTTTCTTT	EEEEEEEEEEEEEEEEEEEEEEEEEEEEEEEEEEEEEEEEEEEEE	TRBV5-1*00(576.7)	TRBD2*00(30)	TRBJ1-1*00(235)		554|565|590|0|11||55.0	30|36|48|18|24||30.0	21|40|68|26|45||95.0												TGCGCCAGCAGTTCGTTCGGCCCTGGGAACACTGAAGCTTTCTTT	36								CASSSFGPGNTEAFF		:::::::::0:-5:11:18:-14:4:24:26:-1:45:::	TLML_7_	RNA
3661	CLONES_TRBTLML_7__12W_TCR-JV_cDNA_35_TGAAGAGA_merged_170000.txt	5848	3	8.14885e-05	TGCGCCAGCAGCTTGGGACAGCCTCCGACCTACGAGCAGTACTTC	EEEEEEEEEEEEEEEEEEEEEEEEEEEEEEEEEEEEEEEEEEAAA	TRBV5-1*00(819.7)	TRBD1*00(25),TRBD2*00(25)	TRBJ2-7*00(95)		554|570|590|0|16||80.0	14|19|36|16|21||25.0;1|6|48|21|26||25.0	22|39|67|28|45||85.0												TGCGCCAGCAGCTTGGGACAGCCTCCGACCTACGAGCAGTACTTC	32								CASSLGQPPTYEQYF		:::::::::0:0:16:16:-2:-5:21:28:-2:45:::	TLML_7_	RNA
3662	CLONES_TRBTLML_7__12W_TCR-JV_cDNA_35_TGAAGAGA_merged_170000.txt	5849	3	8.14885e-05	TGCGCCAGCAGCTTAGCTACAGGGGCGGCCTATGGCTACACCTTC	EEEEEEEEEEEEEEEEEEEEEEEEEEEEEEEEEEEEEEEEEEEEE	TRBV5-1*00(150)	TRBD1*00(35)	TRBJ1-2*00(220)		554|568|590|0|14||70.0	15|22|36|18|25||35.0	24|40|68|29|45||80.0												TGCGCCAGCAGCTTAGCTACAGGGGCGGCCTATGGCTACACCTTC	36								CASSLATGAAYGYTF		:::::::::0:-2:14:18:-3:-2:25:29:-4:45:::	TLML_7_	RNA
3663	CLONES_TRBTLML_7__12W_TCR-JV_cDNA_35_TGAAGAGA_merged_170000.txt	5850	3	8.14885e-05	TGCGCCAGCAGCTCCGGGACCTCCACCCCAGATACGCAGTATTTT	EEEEEEEEEEEEEEEEEEEEEEEEEEEEEEEEEEEEEEEEEEAEA	TRBV5-1*00(797.3)	TRBD1*00(35),TRBD2*00(35)	TRBJ2-3*00(131.7)		554|567|590|0|13||65.0	10|17|36|13|20||35.0;14|21|48|13|20||35.0	24|41|69|28|45||85.0												TGCGCCAGCAGCTCCGGGACCTCCACCCCAGATACGCAGTATTTT	32								CASSSGTSTPDTQYF		:::::::::0:-3:13:13:2:-7:20:28:-4:45:::	TLML_7_	RNA
3664	CLONES_TRBTLML_7__12W_TCR-JV_cDNA_35_TGAAGAGA_merged_170000.txt	5851	3	8.14885e-05	TGCGCCAGCAGCTCAAACGGACTAGAAGGGGCCGAGCAGTACTTC	EEEEEEEEEEEEEEEEEEEEEEEEEEEEEEEEEEEEEEEEEEEEE	TRBV5-1*00(520)	TRBD2*00(35)	TRBJ2-7*00(205)		554|567|590|0|13||65.0	17|24|48|18|25||35.0	26|39|67|32|45||65.0												TGCGCCAGCAGCTCAAACGGACTAGAAGGGGCCGAGCAGTACTTC	36								CASSSNGLEGAEQYF		:::::::::0:-3:13:18:-1:-8:25:32:-6:45:::	TLML_7_	RNA
3665	CLONES_TRBTLML_7__12W_TCR-JV_cDNA_35_TGAAGAGA_merged_170000.txt	5852	3	8.14885e-05	TGCGCCAGCAGCTGGGGACCAGGAAGGGACAATGAGCAGTTCTTC	EEEEEEEEEEEEEEEEEEEEEEEEEEEEEEEEEEEEEEEEEEEEE	TRBV5-1*00(495)	TRBD1*00(25),TRBD2*00(25)	TRBJ2-1*00(225)		554|567|590|0|13||65.0	12|17|36|14|19||25.0;16|21|48|14|19||25.0	25|42|70|28|45||85.0												TGCGCCAGCAGCTGGGGACCAGGAAGGGACAATGAGCAGTTCTTC	36								CASSWGPGRDNEQFF		:::::::::0:-3:13:14:0:-7:19:28:-5:45:::	TLML_7_	RNA
3666	CLONES_TRBTLML_7__12W_TCR-JV_cDNA_35_TGAAGAGA_merged_170000.txt	5853	3	8.14885e-05	TGCGCCAGCAGCTACACAGGGGGCAGGTACGACGAGCAGTACTTC	EEEEEEEEEEEEEEEEEEEEEEEEEEEEEEEEEEEEEEEEEEEEE	TRBV5-1*00(380)	TRBD1*00(45)	TRBJ2-7*00(210)		554|567|590|0|13||65.0	15|24|36|15|24||45.0	25|39|67|31|45||70.0												TGCGCCAGCAGCTACACAGGGGGCAGGTACGACGAGCAGTACTTC	36								CASSYTGGRYDEQYF		:::::::::0:-3:13:15:-3:0:24:31:-5:45:::	TLML_7_	RNA
3667	CLONES_TRBTLML_7__12W_TCR-JV_cDNA_35_TGAAGAGA_merged_170000.txt	5854	3	8.14885e-05	TGCGCCAGCAGCCTTGGGACTAGCGGCAACAATGAGCAGTTCTTC	EEEEEEEEEEEEEEEEEEEEEEEEEEEEEEEEEEEEEEEEEEEEE	TRBV4-3*00(559.7),TRBV4-2*00(543.7)	TRBD2*00(55)	TRBJ2-1*00(219.7)		537|550|574|0|13||65.0;537|550|574|0|13|ST539C|49.0	16|27|48|15|26||55.0	25|42|70|28|45||85.0												TGCGCCAGCAGCCTTGGGACTAGCGGCAACAATGAGCAGTTCTTC	36								CASSLGTSGNNEQFF		:::::::::0:-4:13:15:0:-5:26:28:-5:45:::	TLML_7_	RNA
3668	CLONES_TRBTLML_7__12W_TCR-JV_cDNA_35_TGAAGAGA_merged_170000.txt	5855	3	8.14885e-05	TGCGCCAGCAGCCTGACTTGGGGCTCCTACAATGAGCAGTTCTTC	EEEEEEEEEEEEEEEEEAEE<EEEEEEEEEEEEEEEEEEEEEEEE	TRBV5-1*00(759)		TRBJ2-1*00(255)		554|566|590|0|12||60.0		19|42|70|22|45||115.0												TGCGCCAGCAGCCTGACTTGGGGCTCCTACAATGAGCAGTTCTTC	27								CASSLTWGSYNEQFF		:::::::::0:-4:12:::::22:1:45:::	TLML_7_	RNA
3669	CLONES_TRBTLML_7__12W_TCR-JV_cDNA_35_TGAAGAGA_merged_170000.txt	5856	3	8.14885e-05	TGCGCCAGCAGCCCCCGACAGGGAAGGACAGATACGCAGTATTTT	EEEEEEEEEEEEEEEEEEEEEEEEEEEEEEEEEEEEEEEEEEEEE	TRBV10-2*00(174.3)	TRBD1*00(35)	TRBJ2-3*00(230)		533|544|570|0|11||55.0	14|21|36|16|23||35.0	23|41|69|27|45||90.0												TGCGCCAGCAGCCCCCGACAGGGAAGGACAGATACGCAGTATTTT	36								CASSPRQGRTDTQYF		:::::::::0:-6:11:16:-2:-3:23:27:-3:45:::	TLML_7_	RNA
3670	CLONES_TRBTLML_7__12W_TCR-JV_cDNA_35_TGAAGAGA_merged_170000.txt	5857	3	8.14885e-05	TGCGCCAGCAGCCCCCATGCGACCTTGAACACTGAAGCTTTCTTT	EEEEEEEEEEEEEEEEEEEEEEEEEEEEEEEEEEEEEEEEEEEEE	TRBV4-3*00(599.7),TRBV4-2*00(551.7)		TRBJ1-1*00(240)		537|550|574|0|13||65.0;537|550|574|0|13|ST539C|49.0		20|40|68|25|45||100.0												TGCGCCAGCAGCCCCCATGCGACCTTGAACACTGAAGCTTTCTTT	36								CASSPHATLNTEAFF		:::::::::0:-4:13:::::25:0:45:::	TLML_7_	RNA
3671	CLONES_TRBTLML_7__12W_TCR-JV_cDNA_35_TGAAGAGA_merged_170000.txt	5858	3	8.14885e-05	TGCGCCAGCAGCCCACGACTAGCCTCCTACAATGAGCAGTTCTTC	EEEEEEEEEEEEEEEEEEEEEEEEEEEEEEEEEEEEEEEEEEEEE	TRBV4-3*00(406.7),TRBV4-2*00(390.7)	TRBD2*00(35)	TRBJ2-1*00(234)		537|550|574|0|13||65.0;537|550|574|0|13|ST539C|49.0	18|25|48|16|23||35.0	20|42|70|23|45||110.0												TGCGCCAGCAGCCCACGACTAGCCTCCTACAATGAGCAGTTCTTC	36								CASSPRLASYNEQFF		:::::::::0:-4:13:16:-2:-7:23:23:0:45:::	TLML_7_	RNA
3672	CLONES_TRBTLML_7__12W_TCR-JV_cDNA_35_TGAAGAGA_merged_170000.txt	5859	3	8.14885e-05	TGCGCCAGCAGCCGCGACAGGGGAGATAACAATGAGCAGTTCTTC	EEEEEEEEEEEEEEEEEEEEEEEEEEEEEEEEEEEEEEEEEEEEE	TRBV5-1*00(165)	TRBD1*00(40)	TRBJ2-1*00(225)		554|566|590|0|12||60.0	14|22|36|15|23||40.0	25|42|70|28|45||85.0												TGCGCCAGCAGCCGCGACAGGGGAGATAACAATGAGCAGTTCTTC	36								CASSRDRGDNNEQFF		:::::::::0:-4:12:15:-2:-2:23:28:-5:45:::	TLML_7_	RNA
3673	CLONES_TRBTLML_7__12W_TCR-JV_cDNA_35_TGAAGAGA_merged_170000.txt	5860	3	8.14885e-05	TGCGCCAGCAGCCGACTAGCGGGTACGCTGGGTGAGCAGTTCTTC	EEEEEEEEEEEEEEEEEEEEEEEEEEEEEEEEEEEEEEEEEEEEE	TRBV4-3*00(145)	TRBD2*00(50)	TRBJ2-1*00(205)		537|550|574|0|13||65.0	18|28|48|13|23||50.0	29|42|70|32|45||65.0												TGCGCCAGCAGCCGACTAGCGGGTACGCTGGGTGAGCAGTTCTTC	36								CASSRLAGTLGEQFF		:::::::::0:-4:13:13:-2:-4:23:32:-9:45:::	TLML_7_	RNA
3674	CLONES_TRBTLML_7__12W_TCR-JV_cDNA_35_TGAAGAGA_merged_170000.txt	5861	3	8.14885e-05	TGCGCCAGCAGCCAATCTATGGACAGGGGGAGTGAGCAGTTCTTC	EEEEEEEEEEEEEEEEEEEEEEEEEEEEEEEEEEEEEEEEEEEEE	TRBV4-3*00(289.7)	TRBD1*00(50)	TRBJ2-1*00(199.7)		537|552|574|0|15||75.0	13|23|36|20|30||50.0	29|42|70|32|45||65.0												TGCGCCAGCAGCCAATCTATGGACAGGGGGAGTGAGCAGTTCTTC	36								CASSQSMDRGSEQFF		:::::::::0:-2:15:20:-1:-1:30:32:-9:45:::	TLML_7_	RNA
3675	CLONES_TRBTLML_7__12W_TCR-JV_cDNA_35_TGAAGAGA_merged_170000.txt	5862	3	8.14885e-05	TGCGCCAGCAGCCAACTTGACAGGGGTCATTACGAGCAGTACTTC	EEEEEEEEEEEEEEEEEEEEEEEEEEEEEEEEEEEEEEEEEEEEE	TRBV4-3*00(220),TRBV4-1*00(204),TRBV4-2*00(204)	TRBD1*00(40)	TRBJ2-7*00(215)		537|552|574|0|15||75.0;537|552|574|0|15||75.0;537|552|574|0|15|ST539C|59.0	14|22|36|18|26||40.0	24|39|67|30|45||75.0												TGCGCCAGCAGCCAACTTGACAGGGGTCATTACGAGCAGTACTTC	36								CASSQLDRGHYEQYF		:::::::::0:-2:15:18:-2:-2:26:30:-4:45:::	TLML_7_	RNA
3676	CLONES_TRBTLML_7__12W_TCR-JV_cDNA_35_TGAAGAGA_merged_170000.txt	5863	3	8.14885e-05	TGCGCCAGCAGCCAAGTTTTAGGGATCGGAGAGACCCAGTACTTC	EEEEEEEEEAEEEEEEEEEEEEEEEEEEEEEEEEEEEEEEEEEEE	TRBV4-3*00(580),TRBV4-2*00(564)		TRBJ2-5*00(220)		537|553|574|0|16||80.0;537|553|574|0|16|ST539C|64.0		24|40|68|29|45||80.0												TGCGCCAGCAGCCAAGTTTTAGGGATCGGAGAGACCCAGTACTTC	32								CASSQVLGIGETQYF		:::::::::0:-1:16:::::29:-4:45:::	TLML_7_	RNA
3677	CLONES_TRBTLML_7__12W_TCR-JV_cDNA_35_TGAAGAGA_merged_170000.txt	5864	3	8.14885e-05	TGCGCCAGCAGCCAAGTGGCGGGGCCGCCCTACGAGCAGTACTTC	EEEEEEEEEEEEEEEEEEEEEEEEEEEEEEEEEEEEEEEEEEEEE	TRBV4-3*00(680)	TRBD1*00(25),TRBD2*00(25)	TRBJ2-7*00(225)		537|553|574|0|16||80.0	19|24|36|20|25||25.0;23|28|48|18|23||25.0	22|39|67|28|45||85.0												TGCGCCAGCAGCCAAGTGGCGGGGCCGCCCTACGAGCAGTACTTC	36								CASSQVAGPPYEQYF		:::::::::0:-1:16:20:-7:0:25:28:-2:45:::	TLML_7_	RNA
3678	CLONES_TRBTLML_7__12W_TCR-JV_cDNA_35_TGAAGAGA_merged_170000.txt	5865	3	8.14885e-05	TGCGCCAGCAGCCAAGCGGGGGGGCAAAGTGATGAGCAGTTCTTC	EEEEEEEEEEEEEEEEEEEEEEEEEEEEEEEEEEEEEEEEEEEEE	TRBV5-1*00(510)	TRBD2*00(39)	TRBJ2-1*00(160)		554|566|590|0|12||60.0	22|33|48|14|25|SA28G|39.0	28|42|70|31|45||70.0												TGCGCCAGCAGCCAAGCGGGGGGGCAAAGTGATGAGCAGTTCTTC	36								CASSQAGGQSDEQFF		:::::::::0:-4:12:14:-6:1:25:31:-8:45:::	TLML_7_	RNA
3679	CLONES_TRBTLML_7__12W_TCR-JV_cDNA_35_TGAAGAGA_merged_170000.txt	5866	3	8.14885e-05	TGCGCCAGCAGCCAAGCGGGACAGCCCTACAATGAGCAGTTCTTC	EEEEEEEEEEEEEEEEEEEEEEEEEEEEEEEEEEEEEEEEEEEEE	TRBV4-3*00(300),TRBV4-2*00(284),TRBV4-1*00(268)	TRBD1*00(40)	TRBJ2-1*00(240)		537|553|574|0|16||80.0;537|553|574|0|16|ST539C|64.0;537|553|574|0|16||80.0	11|19|36|16|24||40.0	22|42|70|25|45||100.0												TGCGCCAGCAGCCAAGCGGGACAGCCCTACAATGAGCAGTTCTTC	36								CASSQAGQPYNEQFF		:::::::::0:-1:16:16:1:-5:24:25:-2:45:::	TLML_7_	RNA
3680	CLONES_TRBTLML_7__12W_TCR-JV_cDNA_35_TGAAGAGA_merged_170000.txt	5867	3	8.14885e-05	TGCGCCAGCAGCCAAGATAGGGGGGTTACCTACGAGCAGTACTTC	EEEEEEEEEEEEEEEEEEEEEEEEEEEEEEEEEEEEEEEEEEEEE	TRBV4-3*00(875)	TRBD1*00(30)	TRBJ2-7*00(225)		537|555|574|0|18||90.0	17|23|36|18|24||30.0	22|39|67|28|45||85.0												TGCGCCAGCAGCCAAGATAGGGGGGTTACCTACGAGCAGTACTTC	36								CASSQDRGVTYEQYF		:::::::::0:1:18:18:-5:-1:24:28:-2:45:::	TLML_7_	RNA
3681	CLONES_TRBTLML_7__12W_TCR-JV_cDNA_35_TGAAGAGA_merged_170000.txt	5868	3	8.14885e-05	TGCGCCAGCAGCCAAGAACACAGGCCTTCTGAAAAACTGTTTTTT	EEEEEEEEEEEEEEEEEEEEEEEEEEEEEEEEEEEEEEEEEEEEE	TRBV4-3*00(515),TRBV4-2*00(499)	TRBD1*00(25)	TRBJ1-4*00(220)		537|554|574|0|17||85.0;537|554|574|0|17|ST539C|69.0	15|20|36|19|24||25.0	27|43|71|29|45||80.0												TGCGCCAGCAGCCAAGAACACAGGCCTTCTGAAAAACTGTTTTTT	36								CASSQEHRPSEKLFF		:::::::::0:0:17:19:-3:-4:24:29:-7:45:::	TLML_7_	RNA
3682	CLONES_TRBTLML_7__12W_TCR-JV_cDNA_35_TGAAGAGA_merged_170000.txt	5869	3	8.14885e-05	TGCGCCAGCAGCCAAAGCGGTGGTACTGGAAACACCATATATTTT	EEEEEEEEEEEEEEEEEEEEEEEEEEEEEEEEEEEEEEEEEEEEE	TRBV4-3*00(251.7),TRBV4-2*00(235.7)	TRBD2*00(25)	TRBJ1-3*00(240)		537|552|574|0|15||75.0;537|552|574|0|15|ST539C|59.0	22|27|48|15|20||25.0	22|42|70|25|45||100.0												TGCGCCAGCAGCCAAAGCGGTGGTACTGGAAACACCATATATTTT	36								CASSQSGGTGNTIYF		:::::::::0:-2:15:15:-6:-5:20:25:-2:45:::	TLML_7_	RNA
3683	CLONES_TRBTLML_7__12W_TCR-JV_cDNA_35_TGAAGAGA_merged_170000.txt	5870	3	8.14885e-05	TGCGCCAGCAGCGATGGGACAGCCCAAGATCAGCCCCAGCATTTT	EEEEEEEEEEEEEEEEEEEEEEEEEEEEEEEEEEEEEEEEEEEEE	TRBV5-1*00(414.7)	TRBD1*00(35)	TRBJ1-5*00(225)		554|566|590|0|12||60.0	12|19|36|15|22||35.0	25|42|70|28|45||85.0												TGCGCCAGCAGCGATGGGACAGCCCAAGATCAGCCCCAGCATTTT	36								CASSDGTAQDQPQHF		:::::::::0:-4:12:15:0:-5:22:28:-5:45:::	TLML_7_	RNA
3684	CLONES_TRBTLML_7__12W_TCR-JV_cDNA_35_TGAAGAGA_merged_170000.txt	5877	3	8.14885e-05	TGCAGTCCAGGTGGCGGGGGGGAGATGAACACTGAAGCTTTCTTT	EEEEEEEEEEEEEEEEEEEEEEEEEEEEEEEEEEEEEEEEEEEEE	TRBV20-1*00(190)	TRBD1*00(29),TRBD2*00(29)	TRBJ1-1*00(245)		759|765|793|0|6||30.0	16|25|36|7|16|SG20T|29.0;23|32|48|13|22|SA28G|29.0	19|40|68|24|45||105.0												TGCAGTCCAGGTGGCGGGGGGGAGATGAACACTGAAGCTTTCTTT	36								CSPGGGGEMNTEAFF		:::::::::0:-8:6:7:-4:1:16:24:1:45:::	TLML_7_	RNA
3685	CLONES_TRBTLML_7__12W_TCR-JV_cDNA_35_TGAAGAGA_merged_170000.txt	5878	3	8.14885e-05	TGCAGTGCTCCGTCCGGGGTTCCGGGTTCCTTTGAGCAGTTCTTC	EEEEEEEEEEEEEEEEEEEEEEEEEEEEEEEEEEEEEEEEEEEEE	TRBV20-1*00(181)	TRBD1*00(25),TRBD2*00(25)	TRBJ2-1*00(205)		759|768|793|0|9||45.0	10|15|36|13|18||25.0;14|19|48|13|18||25.0	29|42|70|32|45||65.0												TGCAGTGCTCCGTCCGGGGTTCCGGGTTCCTTTGAGCAGTTCTTC	36								CSAPSGVPGSFEQFF		:::::::::0:-5:9:13:2:-9:18:32:-9:45:::	TLML_7_	RNA
3686	CLONES_TRBTLML_7__12W_TCR-JV_cDNA_35_TGAAGAGA_merged_170000.txt	5879	3	8.14885e-05	TGCAGTGCTGGGGGGGTTGGCGGTAGCACAGATACGCAGTATTTT	EEEEEEEEEEEEEEEEEEEEEEEEEEEEEEEEEEEEEEEEEEEEE	TRBV20-1*00(188.3)	TRBD1*00(25)	TRBJ2-3*00(250)		759|768|793|0|9||45.0	18|23|36|9|14||25.0	19|41|69|23|45||110.0												TGCAGTGCTGGGGGGGTTGGCGGTAGCACAGATACGCAGTATTTT	36								CSAGGVGGSTDTQYF		:::::::::0:-5:9:9:-6:-1:14:23:1:45:::	TLML_7_	RNA
3687	CLONES_TRBTLML_7__12W_TCR-JV_cDNA_35_TGAAGAGA_merged_170000.txt	5880	3	8.14885e-05	TGCAGTGCTAGTGTAGGCAGCGGGGGCTCCTACGAGCAGTACTCC	EEEEEEEEEEEEEEEEEEEEEEEEEEEEEEEEEEEEEEEEEEAAA	TRBV20-1*00(839)	TRBD2*00(30)	TRBJ2-7*00(94)		759|770|793|0|11||55.0	22|28|48|18|24||30.0	19|39|67|25|45|ST37C|84.0												TGCAGTGCTAGTGTAGGCAGCGGGGGCTCCTACGAGCAGTACTCC	32								CSASVGSGGSYEQYS		:::::::::0:-3:11:18:-6:-4:24:25:1:45:::	TLML_7_	RNA
3688	CLONES_TRBTLML_7__12W_TCR-JV_cDNA_35_TGAAGAGA_merged_170000.txt	5881	3	8.14885e-05	TGCAGTGCTAGGTCGACCGGGACAGGCTACAATGAGCAGTTCTTC	EEEEEEEEEEEEEEEEEEEEEEEEEEEEEEEEEEEEEEEEEEEEE	TRBV20-1*00(125)	TRBD1*00(50)	TRBJ2-1*00(235)		759|770|793|0|11||55.0	10|20|36|16|26||50.0	23|42|70|26|45||95.0												TGCAGTGCTAGGTCGACCGGGACAGGCTACAATGAGCAGTTCTTC	36								CSARSTGTGYNEQFF		:::::::::0:-3:11:16:2:-4:26:26:-3:45:::	TLML_7_	RNA
3689	CLONES_TRBTLML_7__12W_TCR-JV_cDNA_35_TGAAGAGA_merged_170000.txt	5882	3	8.14885e-05	TGCAGTGCTAGAGATCGATTGGAGAACACCGGGGAGCTGTTTTTT	EEEEEEEEEEEEEEEEEEEEEEEEEEEEEEEEAEEEEEEEEEEEE	TRBV20-1*00(250)		TRBJ2-2*00(250)		759|775|793|0|16||80.0		21|43|71|23|45||110.0												TGCAGTGCTAGAGATCGATTGGAGAACACCGGGGAGCTGTTTTTT	32								CSARDRLENTGELFF		:::::::::0:2:16:::::23:-1:45:::	TLML_7_	RNA
3690	CLONES_TRBTLML_7__12W_TCR-JV_cDNA_35_TGAAGAGA_merged_170000.txt	5883	3	8.14885e-05	TGCAGTGCTAGAGATCACGGGAGGGCCCTGAATGAGCAGTTCTTC	EEEEEEEEEEEEEEEEEEEEEEEEEEEEEEEEEEEEEEEEEEEEE	TRBV20-1*00(380)	TRBD2*00(60)	TRBJ2-1*00(215)		759|775|793|0|16||80.0	24|36|48|17|29||60.0	27|42|70|30|45||75.0												TGCAGTGCTAGAGATCACGGGAGGGCCCTGAATGAGCAGTTCTTC	36								CSARDHGRALNEQFF		:::::::::0:2:16:17:-8:4:29:30:-7:45:::	TLML_7_	RNA
3691	CLONES_TRBTLML_7__12W_TCR-JV_cDNA_35_TGAAGAGA_merged_170000.txt	5884	3	8.14885e-05	TGCAGTGCTAGAGATGGCAAAGACAGCTCCTACGAGCAGTACTTC	EEEEEEEEEEEEEEEEEEEEEEEEEEEEEEEEEEEEEEEEEEEEE	TRBV20-1*00(270)		TRBJ2-7*00(245)		759|774|793|0|15||75.0		18|39|67|24|45||105.0												TGCAGTGCTAGAGATGGCAAAGACAGCTCCTACGAGCAGTACTTC	36								CSARDGKDSSYEQYF		:::::::::0:1:15:::::24:2:45:::	TLML_7_	RNA
3692	CLONES_TRBTLML_7__12W_TCR-JV_cDNA_35_TGAAGAGA_merged_170000.txt	5885	3	8.14885e-05	TGCAGTGCTAGAAAGACTAGCGGGGGCGCAGATACGCAGTATTTT	EEEEEEEEEEEEEEEEEEEEEEEEEEEEEEEEEEEEEEEEEEEEE	TRBV20-1*00(445)	TRBD2*00(50)	TRBJ2-3*00(225)		759|771|793|0|12||60.0	18|28|48|14|24||50.0	24|41|69|28|45||85.0												TGCAGTGCTAGAAAGACTAGCGGGGGCGCAGATACGCAGTATTTT	36								CSARKTSGGADTQYF		:::::::::0:-2:12:14:-2:-4:24:28:-4:45:::	TLML_7_	RNA
3693	CLONES_TRBTLML_7__12W_TCR-JV_cDNA_35_TGAAGAGA_merged_170000.txt	5886	3	8.14885e-05	TGCAGCGTTCTCCGACTAGCGGGAGACGGCAATGAGCAGTTCTTC	EEEEEEEEEEEEEEEEEEEEEEEEEEEEEEEEEEEEEEEEEEEEE	TRBV29-1*00(835)	TRBD2*00(60)	TRBJ2-1*00(115)		700|709|734|0|9||45.0	18|30|48|13|25||60.0	26|42|70|29|45||80.0												TGCAGCGTTCTCCGACTAGCGGGAGACGGCAATGAGCAGTTCTTC	36								CSVLRLAGDGNEQFF		:::::::::0:-5:9:13:-2:-2:25:29:-6:45:::	TLML_7_	RNA
3694	CLONES_TRBTLML_7__12W_TCR-JV_cDNA_35_TGAAGAGA_merged_170000.txt	5887	3	8.14885e-05	TGCAGCGTTGAAGATCAGACCGTTAGCACAGATACGCAGTATTTT	EEEEEEEEEEEEEEEEEEEEEEEEEEEEEEEEEEEEEEEEEEEEE	TRBV29-1*00(775)		TRBJ2-3*00(250)		700|716|734|0|16||80.0		19|41|69|23|45||110.0												TGCAGCGTTGAAGATCAGACCGTTAGCACAGATACGCAGTATTTT	36								CSVEDQTVSTDTQYF		:::::::::0:2:16:::::23:1:45:::	TLML_7_	RNA
3695	CLONES_TRBTLML_7__12W_TCR-JV_cDNA_35_TGAAGAGA_merged_170000.txt	5895	3	8.14885e-05	TGTGCCCCACCGGGGCAGGGAAACTCTACAATGAGCAGTTCTTC	EEEEEEEEEEEEEEEEEEEEEEEEEEEEEEEEEEEEEEEEEEEE	TRBV10-3*00(180)	TRBD1*00(39)	TRBJ2-1*00(235)		533|539|570|0|6||30.0	10|21|36|9|20|SA15G|39.0	23|42|70|25|44||95.0												TGTGCCCCACCGGGGCAGGGAAACTCTACAATGAGCAGTTCTTC	36								CAPPGQG_LYNEQFF		:::::::::0:-11:6:9:2:-3:20:25:-3:44:::	TLML_7_	RNA
3696	CLONES_TRBTLML_7__12W_TCR-JV_cDNA_35_TGAAGAGA_merged_170000.txt	5897	3	8.14885e-05	TGTGCCAGCAGTCGCCGGGGGCTCAGGTCAATGAGCAGTTCTTC	EEEEEEEEEEEEEEEEEEEEEEEEEEEEEEEEEEEEEEEEEEEE	TRBV12-3*00(515),TRBV12-4*00(515)	TRBD1*00(30)	TRBJ2-1*00(220)		530|542|567|0|12||60.0;530|542|567|0|12||60.0	18|24|36|16|22||30.0	26|42|70|28|44||80.0												TGTGCCAGCAGTCGCCGGGGGCTCAGGTCAATGAGCAGTTCTTC	36								CASSRRG_QVNEQFF		:::::::::0:-5:12:16:-6:0:22:28:-6:44:::	TLML_7_	RNA
3697	CLONES_TRBTLML_7__12W_TCR-JV_cDNA_35_TGAAGAGA_merged_170000.txt	5898	3	8.14885e-05	TGTGCCAGCAGTCAATAGCGGGAGGGGCCGGGGAGCTGTTTTTT	EEEEEEEEEEEEEEEEEEEEEEEEEEEEEEEEEEEEEEEEEEEE	TRBV21-1*00(231.7)	TRBD2*00(55)	TRBJ2-2*00(225)		544|555|581|0|11||55.0	21|32|48|15|26||55.0	26|43|71|27|44||85.0												TGTGCCAGCAGTCAATAGCGGGAGGGGCCGGGGAGCTGTTTTTT	36								CASSQ*R_GAGELFF		:::::::::0:-6:11:15:-5:0:26:27:-6:44:::	TLML_7_	RNA
3698	CLONES_TRBTLML_7__12W_TCR-JV_cDNA_35_TGAAGAGA_merged_170000.txt	5899	3	8.14885e-05	TGTGCCAGCAGCTTTGAGGGTGCCTAGGGACTGAAGCTTTCTTT	EEEEEEEEEEEEEEEEEEEEEEEEEEEEEEEEEEEEEEEEEEEE	TRBV11-2*00(585),TRBV11-3*00(553),TRBV11-1*00(537)	TRBD2*00(25)	TRBJ1-1*00(210)		522|536|559|0|14||70.0;521|535|558|0|14||70.0;531|545|568|0|14||70.0	27|32|48|15|20||25.0	25|40|68|29|44||75.0												TGTGCCAGCAGCTTTGAGGGTGCCTAGGGACTGAAGCTTTCTTT	36								CASSFEG_LGTEAFF		:::::::::0:-3:14:15:-11:0:20:29:-5:44:::	TLML_7_	RNA
3699	CLONES_TRBTLML_7__12W_TCR-JV_cDNA_35_TGAAGAGA_merged_170000.txt	5900	3	8.14885e-05	TGTGCCAGCAGCTTGTACGTCGGACTTCAAATGAGCAGTTCTTC	EEEEEEEEEEEEEEEEEEEEEEEEEEEEEEEEEEEEEEEEEEEE	TRBV5-6*00(180),TRBV5-7*00(180)	TRBD2*00(25)	TRBJ2-1*00(215)		550|565|586|0|15||75.0;551|566|587|0|15||75.0	17|22|48|21|26||25.0	27|42|70|29|44||75.0												TGTGCCAGCAGCTTGTACGTCGGACTTCAAATGAGCAGTTCTTC	36								CASSLYV_TSNEQFF		:::::::::0:-1:15:21:-1:-10:26:29:-7:44:::	TLML_7_	RNA
3700	CLONES_TRBTLML_7__12W_TCR-JV_cDNA_35_TGAAGAGA_merged_170000.txt	5901	3	8.14885e-05	TGTGCCAGCAGCTTAGCGGGAGGGTTTAAGAGACCCAGTACTTC	EEEEEEEEEEEEEEEEEEEEEEEEEEEEEEEEEEEEEEEEEEEE	TRBV7-2*00(545)	TRBD2*00(30)	TRBJ2-5*00(225)		580|598|617|0|18||90.0	26|32|48|18|24||30.0	23|40|68|27|44||85.0												TGTGCCAGCAGCTTAGCGGGAGGGTTTAAGAGACCCAGTACTTC	36								CASSLAG_V*ETQYF		:::::::::0:1:18:18:-10:0:24:27:-3:44:::	TLML_7_	RNA
3701	CLONES_TRBTLML_7__12W_TCR-JV_cDNA_35_TGAAGAGA_merged_170000.txt	5902	3	8.14885e-05	TGTGCCAGCAGCCCGGAGTATCCGGGCCCCCTGTCCCCTACTTC	EEEEEEEEEEEEEEEEEEEEAEEEEEEEEEEEEEEEEEEEEAEE	TRBV4-2*00(717)	TRBD1*00(60)	TRBJ2-5*00(170)		537|550|574|0|13||65.0	0|12|36|25|37||60.0	34|40|68|38|44||30.0												TGTGCCAGCAGCCCGGAGTATCCGGGCCCCCTGTCCCCTACTTC	32								CASSPEY_GPPVPYF		:::::::::0:-4:13:25:12:-12:37:38:-14:44:::	TLML_7_	RNA
3702	CLONES_TRBTLML_7__12W_TCR-JV_cDNA_35_TGAAGAGA_merged_170000.txt	5903	3	8.14885e-05	TGTGCCAGCAGCAAACCGACCTTCGGAACACTGAAGCTTTCTTT	EEEEEEEEEEEEEEEEEEEEEEEEEEEEEEEEEEEEEEEEEEEE	TRBV21-1*00(270)		TRBJ1-1*00(235)		544|559|581|0|15||75.0		21|40|68|25|44||95.0												TGTGCCAGCAGCAAACCGACCTTCGGAACACTGAAGCTTTCTTT	36								CASSKPT_RNTEAFF		:::::::::0:-2:15:::::25:-1:44:::	TLML_7_	RNA
3703	CLONES_TRBTLML_7__12W_TCR-JV_cDNA_35_TGAAGAGA_merged_170000.txt	5908	3	8.14885e-05	TGCGCCAGCAGCCAAGCCCCGGAAAGAACACTGAAGCTTTCTTT	EEEEEEEEEEEEEEEEEEEEEEEEEEEAEEEEEEEEEEEEEEEE	TRBV4-3*00(745)	TRBD1*00(25),TRBD2*00(25)	TRBJ1-1*00(235)		537|553|574|0|16||80.0	9|14|36|17|22||25.0;13|18|48|17|22||25.0	21|40|68|25|44||95.0												TGCGCCAGCAGCCAAGCCCCGGAAAGAACACTGAAGCTTTCTTT	32								CASSQAP_KNTEAFF		:::::::::0:-1:16:17:3:-10:22:25:-1:44:::	TLML_7_	RNA
3704	CLONES_TRBTLML_7__12W_TCR-JV_cDNA_35_TGAAGAGA_merged_170000.txt	5918	3	8.14885e-05	TGTGCCAGCAGTCTCCCAGGGGGCTCTCACTGAAGCTTTCTTT	EEEEEEEEEEEEEEEEEEEEEEEEEEEEEEEEEEEEEEEEEEE	TRBV6-5*00(277.3)	TRBD1*00(40)	TRBJ1-1*00(151)		519|531|556|0|12||60.0	16|24|36|16|24||40.0	24|40|68|27|43||80.0												TGTGCCAGCAGTCTCCCAGGGGGCTCTCACTGAAGCTTTCTTT	36								CASSLPG_ALTEAFF		:::::::::0:-5:12:16:-4:0:24:27:-4:43:::	TLML_7_	RNA
3705	CLONES_TRBTLML_7__12W_TCR-JV_cDNA_35_TGAAGAGA_merged_170000.txt	5919	3	8.14885e-05	TGTGCCAGCAATCCACAAGGGGGCGGCAGATACGCAGTATTTT	EEEEEEAEEEEEEEEEEEEEEEEEEEEEEEEEEEEEEEEEEEE	TRBV11-1*00(120),TRBV7-9*00(120)	TRBD1*00(40)	TRBJ2-3*00(225)		531|541|568|0|10||50.0;556|566|593|0|10||50.0	17|25|36|17|25||40.0	24|41|69|26|43||85.0												TGTGCCAGCAATCCACAAGGGGGCGGCAGATACGCAGTATTTT	32								CASNPQG_AADTQYF		:::::::::0:-7:10:17:-5:1:25:26:-4:43:::	TLML_7_	RNA
3706	CLONES_TRBTLML_7__12W_TCR-JV_cDNA_35_TGAAGAGA_merged_170000.txt	5920	3	8.14885e-05	TGTGCCAGCAAGGGATAGGGGGGAGAGGACTGAAGCTTTCTTT	EEEEEEEEEEEEEEEEEEEEEEEEEEEEEEEEEEEEEEEEEEE	TRBV27*00(750)	TRBD1*00(39)	TRBJ1-1*00(215)		556|566|593|0|10||50.0	12|23|36|11|22|SC16T|39.0	25|40|68|28|43||75.0												TGTGCCAGCAAGGGATAGGGGGGAGAGGACTGAAGCTTTCTTT	36								CASKG*G_ERTEAFF		:::::::::0:-7:10:11:0:-1:22:28:-5:43:::	TLML_7_	RNA
3707	CLONES_TRBTLML_7__12W_TCR-JV_cDNA_35_TGAAGAGA_merged_170000.txt	5922	3	8.14885e-05	TGCGCCAGCGGGTAGTAGGGTAATGAACACTGAAGCTTTCTTT	EEEEEEEEEEEEEEEEEEEEEEEEEEEEEEEEEEEEEEEEEEE	TRBV23-1*00(255)		TRBJ1-1*00(245)		580|589|617|0|9||45.0		19|40|68|22|43||105.0												TGCGCCAGCGGGTAGTAGGGTAATGAACACTGAAGCTTTCTTT	36								CASG**G_MNTEAFF		:::::::::0:-8:9:::::22:1:43:::	TLML_7_	RNA
3708	CLONES_TRBTLML_7__12W_TCR-JV_cDNA_35_TGAAGAGA_merged_170000.txt	5925	3	8.14885e-05	TGTGTCAGTAGATACGGACTAGCGGGTAATGAGCAGTTCTTC	EEEEEEEEEEEEEEEEEEEEEEEEEEEEEEEEEEEEEEEEEE	TRBV19*00(999)	TRBD2*00(55)	TRBJ2-1*00(155)		559|570|596|0|11|SC563T|39.0	17|28|48|15|26||55.0	27|42|70|27|42||75.0												TGTGTCAGTAGATACGGACTAGCGGGTAATGAGCAGTTCTTC	36								CVSRYGLAGNEQFF		:::::::::0:-6:11:15:-1:-4:26:27:-7:42:::	TLML_7_	RNA
3709	CLONES_TRBTLML_7__12W_TCR-JV_cDNA_35_TGAAGAGA_merged_170000.txt	6012	3	8.14885e-05	TGTGCTAGTGGTTCGGAAGGGTGGCACACTGAAGCTTTCTTT	EEEEEEEEEEEEEEEEEEEEEEEEEEEEEEEEEEEEEEEEEE	TRBV12-5*00(359)		TRBJ1-1*00(225)		530|543|567|0|13||65.0		23|40|68|25|42||85.0												TGTGCTAGTGGTTCGGAAGGGTGGCACACTGAAGCTTTCTTT	36								CASGSEGWHTEAFF		:::::::::0:-4:13:::::25:-3:42:::	TLML_7_	RNA
3710	CLONES_TRBTLML_7__12W_TCR-JV_cDNA_35_TGAAGAGA_merged_170000.txt	6013	3	8.14885e-05	TGTGCTAGCAGCTTAAGTGGAACGTACAATGAGCAGTTCTTC	EEEEEEEEEEEEEEEEEEEEEEEEEEEEEEEEEEEEEEEEEE	TRBV7-7*00(214),TRBV7-6*00(198)		TRBJ2-1*00(230)		585|600|622|0|15|SC590T|59.0;576|591|613|0|15|SC581T|59.0		24|42|70|24|42||90.0												TGTGCTAGCAGCTTAAGTGGAACGTACAATGAGCAGTTCTTC	36								CASSLSGTYNEQFF		:::::::::0:-2:15:::::24:-4:42:::	TLML_7_	RNA
3711	CLONES_TRBTLML_7__12W_TCR-JV_cDNA_35_TGAAGAGA_merged_170000.txt	6016	3	8.14885e-05	TGTGCCTGGGTTAAAAACAGGGGGCAATCTGAAGCTTTCTTT	EEEEEEEEEEEEEEEEEEEEEEEEEEEEEEEEEEEEEEEEEE	TRBV30*00(235)	TRBD1*00(45)	TRBJ1-1*00(199.3)		787|796|821|0|9||45.0	15|24|36|16|25||45.0	26|40|68|28|42||70.0												TGTGCCTGGGTTAAAAACAGGGGGCAATCTGAAGCTTTCTTT	36								CAWVKNRGQSEAFF		:::::::::0:-5:9:16:-3:0:25:28:-6:42:::	TLML_7_	RNA
3712	CLONES_TRBTLML_7__12W_TCR-JV_cDNA_35_TGAAGAGA_merged_170000.txt	6017	3	8.14885e-05	TGTGCCTGGATCGCCGGGACAGGGACCTACGAGCAGTACTTC	EEEEEEEEEEEEEEEEEEEEEEEEEEEEEEEEEEEEEEEEEE	TRBV30*00(810)	TRBD1*00(55)	TRBJ2-7*00(225)		787|797|821|0|10||50.0	10|21|36|13|24||55.0	22|39|67|25|42||85.0												TGTGCCTGGATCGCCGGGACAGGGACCTACGAGCAGTACTTC	36								CAWIAGTGTYEQYF		:::::::::0:-4:10:13:2:-3:24:25:-2:42:::	TLML_7_	RNA
3713	CLONES_TRBTLML_7__12W_TCR-JV_cDNA_35_TGAAGAGA_merged_170000.txt	6018	3	8.14885e-05	TGTGCCTGGACCGGCGGTGGGGACAGGTACAAGCAGTACTTC	EEEEEEEEEEEEEEEEEEEEEEAEEEEEEEEEEEEEEEEEEE	TRBV30*00(155)	TRBD1*00(40)	TRBJ2-7*00(199)		787|797|821|0|10||50.0	12|20|36|19|27||40.0	24|39|67|27|42|SG27A|59.0												TGTGCCTGGACCGGCGGTGGGGACAGGTACAAGCAGTACTTC	32								CAWTGGGDRYKQYF		:::::::::0:-4:10:19:0:-4:27:27:-4:42:::	TLML_7_	RNA
3714	CLONES_TRBTLML_7__12W_TCR-JV_cDNA_35_TGAAGAGA_merged_170000.txt	6019	3	8.14885e-05	TGTGCCTGGACATGGACTAGCGGGGAAGAGACCCAGTACTTC	EEEEEEEEEEEEEEEEEEEEEEEEEEEEEEEEEEEEEEEEEE	TRBV30*00(584)	TRBD2*00(55)	TRBJ2-5*00(225)		787|797|821|0|10||50.0	17|28|48|13|24||55.0	23|40|68|25|42||85.0												TGTGCCTGGACATGGACTAGCGGGGAAGAGACCCAGTACTTC	36								CAWTWTSGEETQYF		:::::::::0:-4:10:13:-1:-4:24:25:-3:42:::	TLML_7_	RNA
3715	CLONES_TRBTLML_7__12W_TCR-JV_cDNA_35_TGAAGAGA_merged_170000.txt	6020	3	8.14885e-05	TGTGCCTGGAGTTCCGGGACAGGGGATCAGCCCCAGCATTTT	EEEEEEEEEEEEEEEEEEEEEEEEEEEEEEEEEEEEEEEEEE	TRBV30*00(525)	TRBD1*00(60)	TRBJ1-5*00(225)		787|799|821|0|12||60.0	10|22|36|13|25||60.0	25|42|70|25|42||85.0												TGTGCCTGGAGTTCCGGGACAGGGGATCAGCCCCAGCATTTT	36								CAWSSGTGDQPQHF		:::::::::0:-2:12:13:2:-2:25:25:-5:42:::	TLML_7_	RNA
3716	CLONES_TRBTLML_7__12W_TCR-JV_cDNA_35_TGAAGAGA_merged_170000.txt	6021	3	8.14885e-05	TGTGCCTGGAGTGTCCTAGCGGGAGAGTCTGAGCAGTTCTTC	EEEEEEEEEEEEEEEEEEEEEEEEEEEEEEEEEEEEEEEEEE	TRBV30*00(614.7)	TRBD2*00(50)	TRBJ2-1*00(205)		787|801|821|0|14||70.0	20|30|48|15|25||50.0	29|42|70|29|42||65.0												TGTGCCTGGAGTGTCCTAGCGGGAGAGTCTGAGCAGTTCTTC	36								CAWSVLAGESEQFF		:::::::::0:0:14:15:-4:-2:25:29:-9:42:::	TLML_7_	RNA
3717	CLONES_TRBTLML_7__12W_TCR-JV_cDNA_35_TGAAGAGA_merged_170000.txt	6022	3	8.14885e-05	TGTGCCTGGAGTGTACCGGGGATCAGCTATGGCTACACCTTC	EEEEEEEEEEEEEEEEEEEEEEEEEEEEEEEEEEEEEEEEEE	TRBV30*00(404.7)		TRBJ1-2*00(220)		787|803|821|0|16||80.0		24|40|68|26|42||80.0												TGTGCCTGGAGTGTACCGGGGATCAGCTATGGCTACACCTTC	36								CAWSVPGISYGYTF		:::::::::0:2:16:::::26:-4:42:::	TLML_7_	RNA
3718	CLONES_TRBTLML_7__12W_TCR-JV_cDNA_35_TGAAGAGA_merged_170000.txt	6023	3	8.14885e-05	TGTGCCTGGAGTGTACGGGGGAGGGATCGCGAGCAGTACTTC	EEEEEEEEEEEEEEEEEEEEEEEEEEEEEEEEEEEEEEAAAA	TRBV30*00(830)	TRBD2*00(35)	TRBJ2-7*00(70)		787|803|821|0|16||80.0	25|32|48|18|25||35.0	26|39|67|29|42||65.0												TGTGCCTGGAGTGTACGGGGGAGGGATCGCGAGCAGTACTTC	32								CAWSVRGRDREQYF		:::::::::0:2:16:18:-9:0:25:29:-6:42:::	TLML_7_	RNA
3719	CLONES_TRBTLML_7__12W_TCR-JV_cDNA_35_TGAAGAGA_merged_170000.txt	6024	3	8.14885e-05	TGTGCCTGGAGTACCGCCTCGTTTAGGTACGAGCAGTACTTC	EEEEEEEEEEEEEEEEEEEEEEEEEEEEEEEEEEEEEEEEEE	TRBV30*00(287)		TRBJ2-7*00(215)		787|799|821|0|12||60.0		24|39|67|27|42||75.0												TGTGCCTGGAGTACCGCCTCGTTTAGGTACGAGCAGTACTTC	36								CAWSTASFRYEQYF		:::::::::0:-2:12:::::27:-4:42:::	TLML_7_	RNA
3720	CLONES_TRBTLML_7__12W_TCR-JV_cDNA_35_TGAAGAGA_merged_170000.txt	6025	3	8.14885e-05	TGTGCCTGGAGCCCGACAGGGGTCGGTTCACCCCTCCACTTT	EEEEEEEEEEEEEEEEEEEEEEEEEEEEEEEEEEEEEEEEEE	TRBV30*00(380)	TRBD1*00(40)	TRBJ1-6*00(204)		787|798|821|0|11||55.0	14|22|36|14|22||40.0	29|45|73|26|42||80.0												TGTGCCTGGAGCCCGACAGGGGTCGGTTCACCCCTCCACTTT	36								CAWSPTGVGSPLHF		:::::::::0:-3:11:14:-2:-2:22:26:-9:42:::	TLML_7_	RNA
3721	CLONES_TRBTLML_7__12W_TCR-JV_cDNA_35_TGAAGAGA_merged_170000.txt	6026	3	8.14885e-05	TGTGCCTGGAATTCGAGGGAGGCCTACAATGAGCAGTTCTTC	EEEEEEEEEEEEEEEEEEEEEEEEEEEEEEEEEEEEEEEEEE	TRBV30*00(565)	TRBD2*00(30)	TRBJ2-1*00(240)		787|797|821|0|10||50.0	25|31|48|16|22||30.0	22|42|70|22|42||100.0												TGTGCCTGGAATTCGAGGGAGGCCTACAATGAGCAGTTCTTC	36								CAWNSREAYNEQFF		:::::::::0:-4:10:16:-9:-1:22:22:-2:42:::	TLML_7_	RNA
3722	CLONES_TRBTLML_7__12W_TCR-JV_cDNA_35_TGAAGAGA_merged_170000.txt	6027	3	8.14885e-05	TGTGCCTGGAAGGCAGGGGAAGACACCGGGGAGCTGTTTTTT	EEEEEEEEEEEEEEEEEEEEEEEEEEEEEEEEEEEEEEEEEE	TRBV30*00(324.3)	TRBD1*00(30)	TRBJ2-2*00(229.3)		787|797|821|0|10||50.0	16|22|36|13|19||30.0	23|43|71|22|42||100.0												TGTGCCTGGAAGGCAGGGGAAGACACCGGGGAGCTGTTTTTT	36								CAWKAGEDTGELFF		:::::::::0:-4:10:13:-4:-2:19:22:-3:42:::	TLML_7_	RNA
3723	CLONES_TRBTLML_7__12W_TCR-JV_cDNA_35_TGAAGAGA_merged_170000.txt	6044	3	8.14885e-05	TGTGCCATCCTAGCGGGAGAGGTGAGAAATGAGCAGTTCTTC	EAEEEEEEEEEEEEEEEEEEEEEEEEEEEEEEEEEEEEEEEE	TRBV7-2*00(255),TRBV7-8*00(223)	TRBD2*00(50)	TRBJ2-1*00(215)		580|587|617|0|7||35.0;567|574|604|0|7||35.0	20|30|48|9|19||50.0	27|42|70|27|42||75.0												TGTGCCATCCTAGCGGGAGAGGTGAGAAATGAGCAGTTCTTC	32								CAILAGEVRNEQFF		:::::::::0:-10:7:9:-4:-2:19:27:-7:42:::	TLML_7_	RNA
3724	CLONES_TRBTLML_7__12W_TCR-JV_cDNA_35_TGAAGAGA_merged_170000.txt	6045	3	8.14885e-05	TGTGCCATCCGTCCGGTCGGGAACACAGATACGCAGTATTTT	EEEEEEEEEEEEEEEEEEEEEEEEEEEEEEEEEEEEEEEEEE	TRBV10-3*00(483.3)	TRBD1*00(25),TRBD2*00(25)	TRBJ2-3*00(235)		533|542|570|0|9||45.0	11|16|36|17|22||25.0;15|20|48|17|22||25.0	22|41|69|23|42||95.0												TGTGCCATCCGTCCGGTCGGGAACACAGATACGCAGTATTTT	36								CAIRPVGNTDTQYF		:::::::::0:-8:9:17:1:-8:22:23:-2:42:::	TLML_7_	RNA
3725	CLONES_TRBTLML_7__12W_TCR-JV_cDNA_35_TGAAGAGA_merged_170000.txt	6046	3	8.14885e-05	TGTGCCATCGCCCGGGACAGAAACGCAGATACGCAGTATTTT	EEEEEEEEEEEEEEEEEEEEEEEEEEEEEEEEEEEEEEEEEE	TRBV10-3*00(205)	TRBD1*00(50)	TRBJ2-3*00(225)		533|542|570|0|9||45.0	9|19|36|10|20||50.0	24|41|69|25|42||85.0												TGTGCCATCGCCCGGGACAGAAACGCAGATACGCAGTATTTT	36								CAIARDcDNADTQYF		:::::::::0:-8:9:10:3:-5:20:25:-4:42:::	TLML_7_	RNA
3726	CLONES_TRBTLML_7__12W_TCR-JV_cDNA_35_TGAAGAGA_merged_170000.txt	6047	3	8.14885e-05	TGTGCCATCACCCTCACCAAAAGGGGCACTGAAGCTTTCTTT	EEEEEEEEEEEEEEEEEEEEEEEEEEEEEEEEEEEEEEEEEE	TRBV10-3*00(245)	TRBD1*00(25),TRBD2*00(25)	TRBJ1-1*00(220)		533|543|570|0|10||50.0	17|22|36|21|26||25.0;0|5|48|10|15||25.0	24|40|68|26|42||80.0												TGTGCCATCACCCTCACCAAAAGGGGCACTGAAGCTTTCTTT	36								CAITLTKRGTEAFF		:::::::::0:-7:10:21:-5:-2:26:26:-4:42:::	TLML_7_	RNA
3727	CLONES_TRBTLML_7__12W_TCR-JV_cDNA_35_TGAAGAGA_merged_170000.txt	6048	3	8.14885e-05	TGTGCCATCAGCTACTCCGGGACTGCAAATGAGCAGTTCTTC	EEEEEEEEEEEEEEEEEEEEEEEEEEEEEEEEEEEEEEEEEE	TRBV10-3*00(848.7)	TRBD2*00(40),TRBD1*00(35)	TRBJ2-1*00(200)		533|544|570|0|11||55.0	14|22|48|16|24||40.0;10|17|36|16|23||35.0	27|42|70|27|42||75.0												TGTGCCATCAGCTACTCCGGGACTGCAAATGAGCAGTTCTTC	36								CAISYSGTANEQFF		:::::::::0:-6:11:16:2:-10:24:27:-7:42:::	TLML_7_	RNA
3728	CLONES_TRBTLML_7__12W_TCR-JV_cDNA_35_TGAAGAGA_merged_170000.txt	6049	3	8.14885e-05	TGTGCCATCAGCCCGACTAGCGGGGCAGATACGCAGTATTTT	EEEEEEEEEEEEEEEEEEEEEEEEEEEEEEEEEEEEEEEEEE	TRBV10-3*00(415)	TRBD2*00(50)	TRBJ2-3*00(225)		533|544|570|0|11||55.0	18|28|48|14|24||50.0	24|41|69|25|42||85.0												TGTGCCATCAGCCCGACTAGCGGGGCAGATACGCAGTATTTT	36								CAISPTSGADTQYF		:::::::::0:-6:11:14:-2:-4:24:25:-4:42:::	TLML_7_	RNA
3729	CLONES_TRBTLML_7__12W_TCR-JV_cDNA_35_TGAAGAGA_merged_170000.txt	6052	3	8.14885e-05	TGTGCCACCCGCGTGACGCAGGGAAGGGAAAAACTGTTTTTT	EEEEEEEEEEEEEEEEEEEEEEEEEEEEEEEEEEEEEEEEEE	TRBV15*00(115)	TRBD1*00(25)	TRBJ1-4*00(215)		552|561|589|0|9||45.0	16|21|36|18|23||25.0	28|43|71|27|42||75.0												TGTGCCACCCGCGTGACGCAGGGAAGGGAAAAACTGTTTTTT	36								CATRVTQGREKLFF		:::::::::0:-8:9:18:-4:-3:23:27:-8:42:::	TLML_7_	RNA
3730	CLONES_TRBTLML_7__12W_TCR-JV_cDNA_35_TGAAGAGA_merged_170000.txt	6053	3	8.14885e-05	TGTGCCACCCGGCTGTCCCCTGAGGCAGATACGCAGTATTTT	EEEEEEEEEEEEEEEEEEEEEEEEEEEEEEEEEEEEEEEEEE	TRBV10-3*00(260)	TRBD1*00(35)	TRBJ2-3*00(225)		533|540|570|0|7||35.0	5|12|36|12|19||35.0	24|41|69|25|42||85.0												TGTGCCACCCGGCTGTCCCCTGAGGCAGATACGCAGTATTTT	36								CATRLSPEADTQYF		:::::::::0:-10:7:12:7:-12:19:25:-4:42:::	TLML_7_	RNA
3731	CLONES_TRBTLML_7__12W_TCR-JV_cDNA_35_TGAAGAGA_merged_170000.txt	6054	3	8.14885e-05	TGTGCCACCCAGGTGGGGGTGTCGAATCAGCCCCAGCATTTT	EEEEEEEEEEEEEEEEEEEEEEEEEEEEEEEEEEEEEEEEEE	TRBV5-5*00(395),TRBV5-6*00(363),TRBV5-7*00(347)	TRBD1*00(25)	TRBJ1-5*00(230)		549|556|585|0|7||35.0;550|557|586|0|7||35.0;551|558|587|0|7||35.0	18|23|36|14|19||25.0	24|42|70|24|42||90.0												TGTGCCACCCAGGTGGGGGTGTCGAATCAGCCCCAGCATTTT	36								CATQVGVSNQPQHF		:::::::::0:-9:7:14:-6:-1:19:24:-4:42:::	TLML_7_	RNA
3732	CLONES_TRBTLML_7__12W_TCR-JV_cDNA_35_TGAAGAGA_merged_170000.txt	6055	3	8.14885e-05	TGTGCCACCACCCAACTGGGGCTTCGGTACGAGCAGTACTTC	EEEEEEEEEEEEEEEEEEEEEEEEEEEEEEEEEEEEEEEEEE	TRBV6-5*00(164)	TRBD1*00(25)	TRBJ2-7*00(215)		519|526|556|0|7||35.0	19|24|36|17|22||25.0	24|39|67|27|42||75.0												TGTGCCACCACCCAACTGGGGCTTCGGTACGAGCAGTACTTC	36								CATTQLGLRYEQYF		:::::::::0:-10:7:17:-7:0:22:27:-4:42:::	TLML_7_	RNA
3733	CLONES_TRBTLML_7__12W_TCR-JV_cDNA_35_TGAAGAGA_merged_170000.txt	6056	3	8.14885e-05	TGTGCCACCAGTGCTTGGAAGAGAGAAAACATTCAGTACTTC	EEEEEEEEEEEEEEEEEEEEEEEEEEEEEEEEEEEEEEEEEE	TRBV15*00(104)		TRBJ2-4*00(225)		552|563|589|0|11||55.0		25|42|70|25|42||85.0												TGTGCCACCAGTGCTTGGAAGAGAGAAAACATTCAGTACTTC	36								CATSAWKRENIQYF		:::::::::0:-6:11:::::25:-5:42:::	TLML_7_	RNA
3734	CLONES_TRBTLML_7__12W_TCR-JV_cDNA_35_TGAAGAGA_merged_170000.txt	6057	3	8.14885e-05	TGTGCCACCAGTGATTTAGGGACGGAAGAGACCCAGTACTTC	EEEEEEEEEEEEEEEEEEEEEEEEEEEEEEEEEEEEEEEEEE	TRBV24-1*00(670)	TRBD1*00(25),TRBD2*00(25)	TRBJ2-5*00(225)		559|576|597|0|17||85.0	12|17|36|18|23||25.0;16|21|48|18|23||25.0	23|40|68|25|42||85.0												TGTGCCACCAGTGATTTAGGGACGGAAGAGACCCAGTACTTC	36								CATSDLGTEETQYF		:::::::::0:-1:17:18:0:-7:23:25:-3:42:::	TLML_7_	RNA
3735	CLONES_TRBTLML_7__12W_TCR-JV_cDNA_35_TGAAGAGA_merged_170000.txt	6058	3	8.14885e-05	TGTGCCACCAGCATCGGGGTCGAGCTAGAGACCCAGTACTTC	EEEEEEEEEEEEEEEEEEEEEEEEEEEEEEEEEEEEEEEEEE	TRBV15*00(384)		TRBJ2-5*00(220)		552|565|589|0|13||65.0		24|40|68|26|42||80.0												TGTGCCACCAGCATCGGGGTCGAGCTAGAGACCCAGTACTTC	36								CATSIGVELETQYF		:::::::::0:-4:13:::::26:-4:42:::	TLML_7_	RNA
3736	CLONES_TRBTLML_7__12W_TCR-JV_cDNA_35_TGAAGAGA_merged_170000.txt	6059	3	8.14885e-05	TGTGCCACCAGCAGGTCGGACAGTTATTCACCCCTCCACTTT	EEEEEEEEEEEEEEEEEEEEEEEEEEEEEEEEEEEEEEEEEE	TRBV15*00(314)	TRBD1*00(30)	TRBJ1-6*00(225)		552|566|589|0|14||70.0	13|19|36|17|23||30.0	28|45|73|25|42||85.0												TGTGCCACCAGCAGGTCGGACAGTTATTCACCCCTCCACTTT	36								CATSRSDSYSPLHF		:::::::::0:-3:14:17:-1:-5:23:25:-8:42:::	TLML_7_	RNA
3737	CLONES_TRBTLML_7__12W_TCR-JV_cDNA_35_TGAAGAGA_merged_170000.txt	6060	3	8.14885e-05	TGTGCCACCAGCAGAGACGGGGGCCAAGAGACCCAGTACTTC	EAEEEEEEEEEEEEEEEEEEEEEEEEEEEEEEEEEEEEEEEE	TRBV15*00(100)	TRBD1*00(25)	TRBJ2-5*00(235)		552|569|589|0|17||85.0	18|23|36|18|23||25.0	21|40|68|23|42||95.0												TGTGCCACCAGCAGAGACGGGGGCCAAGAGACCCAGTACTTC	32								CATSRDGGQETQYF		:::::::::0:0:17:18:-6:-1:23:23:-1:42:::	TLML_7_	RNA
3738	CLONES_TRBTLML_7__12W_TCR-JV_cDNA_35_TGAAGAGA_merged_170000.txt	6061	3	8.14885e-05	TGTGCCACCAGATCCAGCTGGGTGAACACTGAAGCTTTCTTT	EEEEEEEEEEEEEEEEEEEEEEEEEEEEEEEEEEEEEEEEEE	TRBV15*00(624)		TRBJ1-1*00(210)		552|563|589|0|11||55.0		20|40|68|22|42||100.0												TGTGCCACCAGATCCAGCTGGGTGAACACTGAAGCTTTCTTT	36								CATRSSWVNTEAFF		:::::::::0:-6:11:::::22:0:42:::	TLML_7_	RNA
3739	CLONES_TRBTLML_7__12W_TCR-JV_cDNA_35_TGAAGAGA_merged_170000.txt	6062	3	8.14885e-05	TGTGCCAGTTCCAAAAGTGGCCCGAGGGACGAGCAGTACTTC	EEEEEEEEEEEEEEEEEEEEEEEEEEEEEEEEEEEEEEEEEE	TRBV19*00(240)	TRBD2*00(25)	TRBJ2-7*00(210)		559|568|596|0|9||45.0	27|32|48|23|28||25.0	25|39|67|28|42||70.0												TGTGCCAGTTCCAAAAGTGGCCCGAGGGACGAGCAGTACTTC	36								CASSKSGPRDEQYF		:::::::::0:-8:9:23:-11:0:28:28:-5:42:::	TLML_7_	RNA
3740	CLONES_TRBTLML_7__12W_TCR-JV_cDNA_35_TGAAGAGA_merged_170000.txt	6063	3	8.14885e-05	TGTGCCAGTTGCGGTTTCTCTGGGGCCAACGTCCTGACTTTC	EEEEEEEEEEEEEEEEEEEEEEEEEEEEAEEEEEEEEEEEEE	TRBV19*00(485)		TRBJ2-6*00(265)		559|568|596|0|9||45.0		20|45|73|17|42||125.0												TGTGCCAGTTGCGGTTTCTCTGGGGCCAACGTCCTGACTTTC	32								CASCGFSGANVLTF		:::::::::0:-8:9:::::17:0:42:::	TLML_7_	RNA
3741	CLONES_TRBTLML_7__12W_TCR-JV_cDNA_35_TGAAGAGA_merged_170000.txt	6064	3	8.14885e-05	TGTGCCAGTCGTAAGGGGGCATACGATCAGCCCCAGCATTTT	EEEEEEEEEEEEEEEEEEEEEEEEEEEEEEEEEEEEEEEEEE	TRBV19*00(276)	TRBD1*00(35)	TRBJ1-5*00(209)		559|572|596|0|13|SA568C|49.0	17|24|36|13|20||35.0	25|42|70|25|42||85.0												TGTGCCAGTCGTAAGGGGGCATACGATCAGCCCCAGCATTTT	36								CASRKGAYDQPQHF		:::::::::0:-4:13:13:-5:0:20:25:-5:42:::	TLML_7_	RNA
3742	CLONES_TRBTLML_7__12W_TCR-JV_cDNA_35_TGAAGAGA_merged_170000.txt	6065	3	8.14885e-05	TGTGCCAGTCGACCTTTCCTTACTAGCCCCATCGGGTTCTTC	EEEEEEEEEEEEEEEEEEEEEEEEEEEEEEEEEEEEEEEEEE	TRBV19*00(280)	TRBD2*00(30)	TRBJ2-1*00(175)		559|568|596|0|9||45.0	19|25|48|21|27||30.0	35|42|70|35|42||35.0												TGTGCCAGTCGACCTTTCCTTACTAGCCCCATCGGGTTCTTC	36								CASRPFLTSPIGFF		:::::::::0:-8:9:21:-3:-7:27:35:-15:42:::	TLML_7_	RNA
3743	CLONES_TRBTLML_7__12W_TCR-JV_cDNA_35_TGAAGAGA_merged_170000.txt	6066	3	8.14885e-05	TGTGCCAGTCGAACAGGGGGCGGTTATTCACCCCTCCACTTT	EEEEEEEEEEEEEEEEEEEEEEEEEEEEEEEEEEEEEEEAAA	TRBV19*00(1059.7)	TRBD1*00(50)	TRBJ1-6*00(95)		559|568|596|0|9||45.0	15|25|36|12|22||50.0	28|45|73|25|42||85.0												TGTGCCAGTCGAACAGGGGGCGGTTATTCACCCCTCCACTTT	32								CASRTGGGYSPLHF		:::::::::0:-8:9:12:-3:1:22:25:-8:42:::	TLML_7_	RNA
3744	CLONES_TRBTLML_7__12W_TCR-JV_cDNA_35_TGAAGAGA_merged_170000.txt	6067	3	8.14885e-05	TGTGCCAGTACCCCGGCCCGAAGCACAGATACGCAGTATTTT	EEEEEEEEEEEEEEEEEEEEEEEEEEEEEEEEEEEEEEEEEE	TRBV19*00(744)	TRBD1*00(25),TRBD2*00(25)	TRBJ2-3*00(175)		559|569|596|0|10||50.0	9|14|36|11|16||25.0;13|18|48|11|16||25.0	20|41|69|21|42||105.0												TGTGCCAGTACCCCGGCCCGAAGCACAGATACGCAGTATTTT	36								CASTPARSTDTQYF		:::::::::0:-7:10:11:3:-10:16:21:0:42:::	TLML_7_	RNA
3745	CLONES_TRBTLML_7__12W_TCR-JV_cDNA_35_TGAAGAGA_merged_170000.txt	6068	3	8.14885e-05	TGTGCCAGTACCCACGGTTCCTCTGGAAACACCATATATTTT	EEEEEEEEEEEEEEEEEEEEEEEEEEEEEEEEEEEEEEEEEE	TRBV19*00(365)		TRBJ1-3*00(250)		559|569|596|0|10||50.0		20|42|70|20|42||110.0												TGTGCCAGTACCCACGGTTCCTCTGGAAACACCATATATTTT	36								CASTHGSSGNTIYF		:::::::::0:-7:10:::::20:0:42:::	TLML_7_	RNA
3746	CLONES_TRBTLML_7__12W_TCR-JV_cDNA_35_TGAAGAGA_merged_170000.txt	6069	3	8.14885e-05	TGTGCCAGTACGCCGGGACTAGCTAACTATGGCTACACCTTC	EEEEEEEEEEEEEEEEEEEEEEEEEEEEEEEEEEEEEEEEEE	TRBV19*00(350)	TRBD1*00(35),TRBD2*00(35)	TRBJ1-2*00(255)		559|569|596|0|10||50.0	10|17|36|12|19||35.0;14|21|48|12|19||35.0	17|40|68|19|42||115.0												TGTGCCAGTACGCCGGGACTAGCTAACTATGGCTACACCTTC	36								CASTPGLANYGYTF		:::::::::0:-7:10:12:2:-7:19:19:3:42:::	TLML_7_	RNA
3747	CLONES_TRBTLML_7__12W_TCR-JV_cDNA_35_TGAAGAGA_merged_170000.txt	6070	3	8.14885e-05	TGTGCCAGTAGTTCCCTGGGGGGGGGCACTGAAGCTTTCTTT	EEEEEEEEEEEEEEEEEEEEAEEEEEEEEEEEEEEEEEEEEE	TRBV19*00(689.7)	TRBD1*00(25)	TRBJ1-1*00(220)		559|571|596|0|12||60.0	3|8|36|13|18||25.0	24|40|68|26|42||80.0												TGTGCCAGTAGTTCCCTGGGGGGGGGCACTGAAGCTTTCTTT	32								CASSSLGGGTEAFF		:::::::::0:-5:12:13:9:-16:18:26:-4:42:::	TLML_7_	RNA
3748	CLONES_TRBTLML_7__12W_TCR-JV_cDNA_35_TGAAGAGA_merged_170000.txt	6071	3	8.14885e-05	TGTGCCAGTAGTATTACGACAGGGAGTAGGGGCTACACCTTC	EEEEEEEEEEEEEEEEEEEEEEEEEEEEEEEEEEEEEEEEEE	TRBV19*00(370)	TRBD1*00(35)	TRBJ1-2*00(200)		559|573|596|0|14||70.0	14|21|36|17|24||35.0	28|40|68|30|42||60.0												TGTGCCAGTAGTATTACGACAGGGAGTAGGGGCTACACCTTC	36								CASSITTGSRGYTF		:::::::::0:-3:14:17:-2:-3:24:30:-8:42:::	TLML_7_	RNA
3749	CLONES_TRBTLML_7__12W_TCR-JV_cDNA_35_TGAAGAGA_merged_170000.txt	6072	3	8.14885e-05	TGTGCCAGTAGTATGGCGGGAGGGAATCAGCCCCAGCATTTT	EEEEEEEEEEEEEEEEEEEEEEEEEEEEEEEEEEEEEEEEEE	TRBV19*00(363.3)	TRBD2*00(45)	TRBJ1-5*00(230)		559|573|596|0|14||70.0	23|32|48|15|24||45.0	24|42|70|24|42||90.0												TGTGCCAGTAGTATGGCGGGAGGGAATCAGCCCCAGCATTTT	36								CASSMAGGNQPQHF		:::::::::0:-3:14:15:-7:0:24:24:-4:42:::	TLML_7_	RNA
3750	CLONES_TRBTLML_7__12W_TCR-JV_cDNA_35_TGAAGAGA_merged_170000.txt	6073	3	8.14885e-05	TGTGCCAGTAGTATAGGGCAGAGCACAGATACGCAGTATTTT	EEEEEEEEEEEEEEEEEEEEEEEEEEEEEEEEEEEEEEEEEE	TRBV19*00(470)		TRBJ2-3*00(245)		559|575|596|0|16||80.0		20|41|69|21|42||105.0												TGTGCCAGTAGTATAGGGCAGAGCACAGATACGCAGTATTTT	36								CASSIGQSTDTQYF		:::::::::0:-1:16:::::21:0:42:::	TLML_7_	RNA
3751	CLONES_TRBTLML_7__12W_TCR-JV_cDNA_35_TGAAGAGA_merged_170000.txt	6074	3	8.14885e-05	TGTGCCAGTAGTAGCCAGGGGTATAACTATGGCTACACCTTC	EEEEEEEEEEEEEEEEEEEEEEEEEEEEEEEEEEEEEEEEEE	TRBV19*00(170)	TRBD1*00(30)	TRBJ1-2*00(235)		559|572|596|0|13||65.0	16|22|36|15|21||30.0	21|40|68|23|42||95.0												TGTGCCAGTAGTAGCCAGGGGTATAACTATGGCTACACCTTC	36								CASSSQGYNYGYTF		:::::::::0:-4:13:15:-4:-2:21:23:-1:42:::	TLML_7_	RNA
3752	CLONES_TRBTLML_7__12W_TCR-JV_cDNA_35_TGAAGAGA_merged_170000.txt	6075	3	8.14885e-05	TGTGCCAGTAGTAAAGGGGTGGACGATCAGCCCCAGCATTTT	EEEEEEEEEEEEEEEEEEEEEEEEEEEEEEEEAEEEEEEEEE	TRBV19*00(340)	TRBD1*00(25)	TRBJ1-5*00(225)		559|572|596|0|13||65.0	17|22|36|14|19||25.0	25|42|70|25|42||85.0												TGTGCCAGTAGTAAAGGGGTGGACGATCAGCCCCAGCATTTT	32								CASSKGVDDQPQHF		:::::::::0:-4:13:14:-5:-2:19:25:-5:42:::	TLML_7_	RNA
3753	CLONES_TRBTLML_7__12W_TCR-JV_cDNA_35_TGAAGAGA_merged_170000.txt	6076	3	8.14885e-05	TGTGCCAGTAGCCCGACAGGGAACGAGGTTGGCTACACCTTC	EEEEEEEEEEEEEEEEEEEEEEEEEEEEEEEEEEEEEEEEEE	TRBV19*00(240)	TRBD1*00(35)	TRBJ1-2*00(205)		559|570|596|0|11||55.0	14|21|36|14|21||35.0	27|40|68|29|42||65.0												TGTGCCAGTAGCCCGACAGGGAACGAGGTTGGCTACACCTTC	36								CASSPTGNEVGYTF		:::::::::0:-6:11:14:-2:-3:21:29:-7:42:::	TLML_7_	RNA
3754	CLONES_TRBTLML_7__12W_TCR-JV_cDNA_35_TGAAGAGA_merged_170000.txt	6077	3	8.14885e-05	TGTGCCAGTAGGGCACAGGGGGCTAACTATGGCTACACCTTC	EEEEEEEEEEEEEEEEEEEEEEEEEEEEEEEEEEEEEEEEEE	TRBV19*00(315)	TRBD1*00(35)	TRBJ1-2*00(245)		559|570|596|0|11||55.0	15|22|36|14|21||35.0	19|40|68|21|42||105.0												TGTGCCAGTAGGGCACAGGGGGCTAACTATGGCTACACCTTC	36								CASRAQGANYGYTF		:::::::::0:-6:11:14:-3:-2:21:21:1:42:::	TLML_7_	RNA
3755	CLONES_TRBTLML_7__12W_TCR-JV_cDNA_35_TGAAGAGA_merged_170000.txt	6078	3	8.14885e-05	TGTGCCAGTAGGATCCGACAGGGGGCGTACGAGCAGTACTTC	EEEEAEEEEAEEEEEEEEEEEEEEEEEEEEEEEEEEEEEEEE	TRBV19*00(915)	TRBD1*00(55)	TRBJ2-7*00(215)		559|570|596|0|11||55.0	14|25|36|16|27||55.0	24|39|67|27|42||75.0												TGTGCCAGTAGGATCCGACAGGGGGCGTACGAGCAGTACTTC	32								CASRIRQGAYEQYF		:::::::::0:-6:11:16:-2:1:27:27:-4:42:::	TLML_7_	RNA
3756	CLONES_TRBTLML_7__12W_TCR-JV_cDNA_35_TGAAGAGA_merged_170000.txt	6079	3	8.14885e-05	TGTGCCAGTAGATACGGACTAGCGGGTAATGAGCAGTTCTTC	EEEEEEEEEEEEEEEEEEEEEEEEEEEEEEEEEEEEEEEEEE	TRBV19*00(1000)	TRBD2*00(55)	TRBJ2-1*00(191.7)		559|570|596|0|11||55.0	17|28|48|15|26||55.0	27|42|70|27|42||75.0												TGTGCCAGTAGATACGGACTAGCGGGTAATGAGCAGTTCTTC	36								CASRYGLAGNEQFF		:::::::::0:-6:11:15:-1:-4:26:27:-7:42:::	TLML_7_	RNA
3757	CLONES_TRBTLML_7__12W_TCR-JV_cDNA_35_TGAAGAGA_merged_170000.txt	6080	3	8.14885e-05	TGTGCCAGTAGAGCTGGACGGCCTACTTATGGCTACACCTTC	EEEEEEEEEEEEEEEEEEEEEEEEEEEEEEEEEEEEEEEEEE	TRBV19*00(315)	TRBD2*00(28)	TRBJ1-2*00(215)		559|570|596|0|11||55.0	22|34|48|11|23|SG25TSG29C|28.0	25|40|68|27|42||75.0												TGTGCCAGTAGAGCTGGACGGCCTACTTATGGCTACACCTTC	36								CASRAGRPTYGYTF		:::::::::0:-6:11:11:-6:2:23:27:-5:42:::	TLML_7_	RNA
3758	CLONES_TRBTLML_7__12W_TCR-JV_cDNA_35_TGAAGAGA_merged_170000.txt	6081	3	8.14885e-05	TGTGCCAGCTCTAGCGGGGCCCTTACCAATGAGCAGTTCTTC	EEEEEEEEEEEEEEEEEEEEEEEEEEEEEEEEEEEEEEEEEE	TRBV19*00(245)	TRBD2*00(40)	TRBJ2-1*00(220)		559|567|596|0|8||40.0	20|28|48|10|18||40.0	26|42|70|26|42||80.0												TGTGCCAGCTCTAGCGGGGCCCTTACCAATGAGCAGTTCTTC	36								CASSSGALTNEQFF		:::::::::0:-9:8:10:-4:-4:18:26:-6:42:::	TLML_7_	RNA
3759	CLONES_TRBTLML_7__12W_TCR-JV_cDNA_35_TGAAGAGA_merged_170000.txt	6082	3	8.14885e-05	TGTGCCAGCTCCCCGGGGGGCTCCTACAATGAGCAGTTCTTC	EEEEEEEEEEEEEEEEEEEEEEEEEEEEEEEEEEEEEEEEEE	TRBV13*00(265)	TRBD1*00(30),TRBD2*00(30)	TRBJ2-1*00(255)		567|576|604|0|9||45.0	9|15|36|11|17||30.0;13|19|48|11|17||30.0	19|42|70|19|42||115.0												TGTGCCAGCTCCCCGGGGGGCTCCTACAATGAGCAGTTCTTC	36								CASSPGGSYNEQFF		:::::::::0:-8:9:11:3:-9:17:19:1:42:::	TLML_7_	RNA
3760	CLONES_TRBTLML_7__12W_TCR-JV_cDNA_35_TGAAGAGA_merged_170000.txt	6083	3	8.14885e-05	TGTGCCAGCTCACCTAGCGGGGGTTCCTACGAGCAGTACTTC	EEEEEEEEEEEEEEEEEEEEEEEEEEEEEEEEEEEEEEEEEE	TRBV18*00(314.7)	TRBD2*00(35)	TRBJ2-7*00(230)		702|716|739|0|14||70.0	21|28|48|14|21||35.0	21|39|67|24|42||90.0												TGTGCCAGCTCACCTAGCGGGGGTTCCTACGAGCAGTACTTC	36								CASSPSGGSYEQYF		:::::::::0:-3:14:14:-5:-4:21:24:-1:42:::	TLML_7_	RNA
3761	CLONES_TRBTLML_7__12W_TCR-JV_cDNA_35_TGAAGAGA_merged_170000.txt	6084	3	8.14885e-05	TGTGCCAGCTCACCCTCGGAGGGCCGACATACGCAGTATTTT	EEEEEEEEEEEEEEEEEEEEEEEEEEEEEEEEEEEEEEEEEA	TRBV18*00(100)	TRBD2*00(40)	TRBJ2-3*00(210)		702|716|739|0|14||70.0	26|34|48|17|25||40.0	27|41|69|28|42||70.0												TGTGCCAGCTCACCCTCGGAGGGCCGACATACGCAGTATTTT	32								CASSPSEGRHTQYF		:::::::::0:-3:14:17:-10:2:25:28:-7:42:::	TLML_7_	RNA
3762	CLONES_TRBTLML_7__12W_TCR-JV_cDNA_35_TGAAGAGA_merged_170000.txt	6085	3	8.14885e-05	TGTGCCAGCTCACCCGGTAACTGGGGTCAGCCCCAGCATTTT	EEEEEEEEEEEEEEAEEEEAEEEEEEEEEEEEEEEEEEEEEE	TRBV18*00(585)		TRBJ1-5*00(209.3)		702|716|739|0|14||70.0		26|42|70|26|42||80.0												TGTGCCAGCTCACCCGGTAACTGGGGTCAGCCCCAGCATTTT	32								CASSPGNWGQPQHF		:::::::::0:-3:14:::::26:-6:42:::	TLML_7_	RNA
3763	CLONES_TRBTLML_7__12W_TCR-JV_cDNA_35_TGAAGAGA_merged_170000.txt	6086	3	8.14885e-05	TGTGCCAGCTCACCGATGACGGATGGAAACACCATATATTTT	EEEEEEEEEEEEEEEEEEEEEEEEEEEEEEEEEEEEEEEEEE	TRBV18*00(900)		TRBJ1-3*00(235)		702|716|739|0|14||70.0		23|42|70|23|42||95.0												TGTGCCAGCTCACCGATGACGGATGGAAACACCATATATTTT	36								CASSPMTDGNTIYF		:::::::::0:-3:14:::::23:-3:42:::	TLML_7_	RNA
3764	CLONES_TRBTLML_7__12W_TCR-JV_cDNA_35_TGAAGAGA_merged_170000.txt	6087	3	8.14885e-05	TGTGCCAGCTCACCACCCGACAACTACAATGAGCAGTTCTTC	EEEEEEEEEEEEEEEEEEEEEEEEEEEEEEEEEEEEEEEEEE	TRBV18*00(925)		TRBJ2-1*00(235)		702|719|739|0|17||85.0		23|42|70|23|42||95.0												TGTGCCAGCTCACCACCCGACAACTACAATGAGCAGTTCTTC	36								CASSPPDNYNEQFF		:::::::::0:0:17:::::23:-3:42:::	TLML_7_	RNA
3765	CLONES_TRBTLML_7__12W_TCR-JV_cDNA_35_TGAAGAGA_merged_170000.txt	6088	3	8.14885e-05	TGTGCCAGCTCACAAAACACAGGGGCCACTGAAGCTTTCTTT	EEEEEEEEEEEEEEEEEEEEEEEEEEEEEEEEEEEEEEEEEA	TRBV18*00(830)	TRBD1*00(35)	TRBJ1-1*00(100)		702|715|739|0|13||65.0	15|22|36|18|25||35.0	24|40|68|26|42||80.0												TGTGCCAGCTCACAAAACACAGGGGCCACTGAAGCTTTCTTT	32								CASSQNTGATEAFF		:::::::::0:-4:13:18:-3:-2:25:26:-4:42:::	TLML_7_	RNA
3766	CLONES_TRBTLML_7__12W_TCR-JV_cDNA_35_TGAAGAGA_merged_170000.txt	6089	3	8.14885e-05	TGTGCCAGCCGTCTGGAGGGCTCCTATGAAAAACTGTTTTTT	EEEEEEEEEEEEEEEEEEEEEEEEEEEEEEEEEEEEEEEEEE	TRBV2*00(325)	TRBD2*00(35)	TRBJ1-4*00(225)		518|527|555|0|9||45.0	26|33|48|14|21||35.0	26|43|71|25|42||85.0												TGTGCCAGCCGTCTGGAGGGCTCCTATGAAAAACTGTTTTTT	36								CASRLEGSYEKLFF		:::::::::0:-8:9:14:-10:1:21:25:-6:42:::	TLML_7_	RNA
3767	CLONES_TRBTLML_7__12W_TCR-JV_cDNA_35_TGAAGAGA_merged_170000.txt	6090	3	8.14885e-05	TGTGCCAGCCGTGTTCAGGGGGCAGTTGAAAAACTGTTTTTT	EEEEEEEEEEEEEEEEEEEEEEEEEEEEEEEEEEEEEEEEEE	TRBV28*00(785)	TRBD1*00(40)	TRBJ1-4*00(220)		564|573|601|0|9||45.0	16|24|36|15|23||40.0	27|43|71|26|42||80.0												TGTGCCAGCCGTGTTCAGGGGGCAGTTGAAAAACTGTTTTTT	36								CASRVQGAVEKLFF		:::::::::0:-8:9:15:-4:0:23:26:-7:42:::	TLML_7_	RNA
3768	CLONES_TRBTLML_7__12W_TCR-JV_cDNA_35_TGAAGAGA_merged_170000.txt	6091	3	8.14885e-05	TGTGCCAGCCAGGGGGGTGGAGTGCAAGGGCCCCAGCATTTT	EEEEEEEEEEEEEEEEEEEEEEEEEEEEEEEEEEEEEEEEEE	TRBV6-2*00(190),TRBV6-3*00(190)	TRBD1*00(35)	TRBJ1-5*00(205)		516|525|553|0|9||45.0;516|525|553|0|9||45.0	16|23|36|9|16||35.0	29|42|70|29|42||65.0												TGTGCCAGCCAGGGGGGTGGAGTGCAAGGGCCCCAGCATTTT	36								CASQGGGVQGPQHF		:::::::::0:-8:9:9:-4:-1:16:29:-9:42:::	TLML_7_	RNA
3769	CLONES_TRBTLML_7__12W_TCR-JV_cDNA_35_TGAAGAGA_merged_170000.txt	6092	3	8.14885e-05	TGTGCCAGCGGGGAGGATTCGTTCGCCGGGGAGCTGTTTTTT	EEEEEEEEEEEEEEEEEEEEEEEEEEEEEEEEEEEEEEEEEE	TRBV6-6*00(320)	TRBD2*00(30)	TRBJ2-2*00(225)		516|525|553|0|9||45.0	25|31|48|10|16||30.0	26|43|71|25|42||85.0												TGTGCCAGCGGGGAGGATTCGTTCGCCGGGGAGCTGTTTTTT	36								CASGEDSFAGELFF		:::::::::0:-8:9:10:-9:-1:16:25:-6:42:::	TLML_7_	RNA
3770	CLONES_TRBTLML_7__12W_TCR-JV_cDNA_35_TGAAGAGA_merged_170000.txt	6093	3	8.14885e-05	TGTGCCAGCGGGACTAGCGGGAACACCGGGGAGCTGTTTTTT	EEEEEEEEEEEEEEEEEEEEEEEEEEEEEEEEEEEEEEEEEE	TRBV7-3*00(260)	TRBD2*00(55)	TRBJ2-2*00(250)		540|549|577|0|9||45.0	16|27|48|9|20||55.0	21|43|71|20|42||110.0												TGTGCCAGCGGGACTAGCGGGAACACCGGGGAGCTGTTTTTT	36								CASGTSGNTGELFF		:::::::::0:-8:9:9:0:-5:20:20:-1:42:::	TLML_7_	RNA
3771	CLONES_TRBTLML_7__12W_TCR-JV_cDNA_35_TGAAGAGA_merged_170000.txt	6094	3	8.14885e-05	TGTGCCAGCGGATGGACAGCTAGCACAGATACGCAGTATTTT	EEEEEEEEEEEEEEEEEEEEEEEEEEEEEEEEEEEEEEEEEE	TRBV6-5*00(490)	TRBD1*00(25)	TRBJ2-3*00(260)		519|528|556|0|9||45.0	13|18|36|13|18||25.0	17|41|69|18|42||120.0												TGTGCCAGCGGATGGACAGCTAGCACAGATACGCAGTATTTT	36								CASGWTASTDTQYF		:::::::::0:-8:9:13:-1:-6:18:18:3:42:::	TLML_7_	RNA
3772	CLONES_TRBTLML_7__12W_TCR-JV_cDNA_35_TGAAGAGA_merged_170000.txt	6095	3	8.14885e-05	TGTGCCAGCGGACCGGGACGGAGGATAGTTCTGCAGTACTTC	EEEEEEEEEEEEEEEEEEEEEEEEEEEEEEEEEEEEEEEEEE	TRBV6-6*00(236.7)	TRBD1*00(35),TRBD2*00(35)	TRBJ2-7*00(190)		516|525|553|0|9||45.0	10|17|36|12|19||35.0;14|21|48|12|19||35.0	29|39|67|32|42||50.0												TGTGCCAGCGGACCGGGACGGAGGATAGTTCTGCAGTACTTC	36								CASGPGRRIVLQYF		:::::::::0:-8:9:12:2:-7:19:32:-9:42:::	TLML_7_	RNA
3773	CLONES_TRBTLML_7__12W_TCR-JV_cDNA_35_TGAAGAGA_merged_170000.txt	6096	3	8.14885e-05	TGTGCCAGCATAGGGGACTCAGCCTCATCACCCCTCCACTTT	EEEEEEEEEEEEEEEEEEEEEEEEEEEEEEEEEEEEEEEEEE	TRBV2*00(650)	TRBD2*00(30)	TRBJ1-6*00(199)		518|528|555|0|10||50.0	16|22|48|13|19||30.0	30|45|73|27|42||75.0												TGTGCCAGCATAGGGGACTCAGCCTCATCACCCCTCCACTTT	36								CASIGDSASSPLHF		:::::::::0:-7:10:13:0:-10:19:27:-10:42:::	TLML_7_	RNA
3774	CLONES_TRBTLML_7__12W_TCR-JV_cDNA_35_TGAAGAGA_merged_170000.txt	6097	3	8.14885e-05	TGTGCCAGCACCTCCGTGAGTCGGGGCTACGAGCAGTACTTC	EEEEEEEEEEEEEEEEEEEEEEEEEEEEEEEEEEEEEEEEEE	TRBV7-9*00(330)	TRBD2*00(25)	TRBJ2-7*00(220)		556|566|593|0|10||50.0	1|6|48|10|15||25.0	23|39|67|26|42||80.0												TGTGCCAGCACCTCCGTGAGTCGGGGCTACGAGCAGTACTTC	36								CASTSVSRGYEQYF		:::::::::0:-7:10:10:15:-26:15:26:-3:42:::	TLML_7_	RNA
3775	CLONES_TRBTLML_7__12W_TCR-JV_cDNA_35_TGAAGAGA_merged_170000.txt	6098	3	8.14885e-05	TGTGCCAGCACCCCCCAGTTGGGGAGCACTGAAGCTTTCTTT	EEEEEEEEEEEEEEEEEEEEEEEEEEEEEEEEEEEEEEEEEE	TRBV6-2*00(345),TRBV6-3*00(345)	TRBD1*00(25),TRBD2*00(25)	TRBJ1-1*00(220)		516|526|553|0|10||50.0;516|526|553|0|10||50.0	1|6|36|10|15||25.0;25|30|48|21|26||25.0	24|40|68|26|42||80.0												TGTGCCAGCACCCCCCAGTTGGGGAGCACTGAAGCTTTCTTT	36								CASTPQLGSTEAFF		:::::::::0:-7:10:10:11:-18:15:26:-4:42:::	TLML_7_	RNA
3776	CLONES_TRBTLML_7__12W_TCR-JV_cDNA_35_TGAAGAGA_merged_170000.txt	6099	3	8.14885e-05	TGTGCCAGCACCCCGGGGACTGAGGACCGGCGGCAGTACTTC	EEEEEEEEEEEEEEEEEEEEEEEEEEEEEEEEEEEEEEEEEE	TRBV28*00(113)	TRBD1*00(30),TRBD2*00(30)	TRBJ2-7*00(190)		564|574|601|0|10||50.0	9|15|36|11|17||30.0;13|19|48|11|17||30.0	29|39|67|32|42||50.0												TGTGCCAGCACCCCGGGGACTGAGGACCGGCGGCAGTACTTC	36								CASTPGTEDRRQYF		:::::::::0:-7:10:11:3:-9:17:32:-9:42:::	TLML_7_	RNA
3777	CLONES_TRBTLML_7__12W_TCR-JV_cDNA_35_TGAAGAGA_merged_170000.txt	6100	3	8.14885e-05	TGTGCCAGCACCGTCGACAGCCACCTTATGCCCCAGCATTTT	EEEEEEEEEEEEEEEEEEEEEEEEEEEEEEEEEEEEEEEEEE	TRBV12-3*00(505),TRBV12-4*00(505)	TRBD1*00(25)	TRBJ1-5*00(205)		530|540|567|0|10||50.0;530|540|567|0|10||50.0	14|19|36|15|20||25.0	29|42|70|29|42||65.0												TGTGCCAGCACCGTCGACAGCCACCTTATGCCCCAGCATTTT	36								CASTVDSHLMPQHF		:::::::::0:-7:10:15:-2:-5:20:29:-9:42:::	TLML_7_	RNA
3778	CLONES_TRBTLML_7__12W_TCR-JV_cDNA_35_TGAAGAGA_merged_170000.txt	6101	3	8.14885e-05	TGTGCCAGCACGGGACTAACAGGGGGCCAGCCCCAGCATTTT	EEEEEEEEEEEEEEEEEEEEEEEEEEEEEEEEEEEEEEEEEE	TRBV6-6*00(555)	TRBD1*00(45),TRBD2*00(40)	TRBJ1-5*00(180)		516|526|553|0|10||50.0	15|24|36|18|27||45.0;15|23|48|10|18||40.0	27|42|70|27|42||75.0												TGTGCCAGCACGGGACTAACAGGGGGCCAGCCCCAGCATTTT	36								CASTGLTGGQPQHF		:::::::::0:-7:10:18:-3:0:27:27:-7:42:::	TLML_7_	RNA
3779	CLONES_TRBTLML_7__12W_TCR-JV_cDNA_35_TGAAGAGA_merged_170000.txt	6102	3	8.14885e-05	TGTGCCAGCACACCGGGACAGGTCACAGATACGCAGTATTTT	EEEEEEEEEEEEEEEEEEEEEEEEEEEEEEEEEEEEEEEEEE	TRBV6-5*00(375),TRBV6-6*00(327)	TRBD1*00(50)	TRBJ2-3*00(235)		519|529|556|0|10||50.0;516|526|553|0|10||50.0	10|20|36|12|22||50.0	22|41|69|23|42||95.0												TGTGCCAGCACACCGGGACAGGTCACAGATACGCAGTATTTT	36								CASTPGQVTDTQYF		:::::::::0:-7:10:12:2:-4:22:23:-2:42:::	TLML_7_	RNA
3780	CLONES_TRBTLML_7__12W_TCR-JV_cDNA_35_TGAAGAGA_merged_170000.txt	6103	3	8.14885e-05	TGTGCCAGCAGTTTTTTAGAGTCCGCCTACGAGCAGTACTTC	EEEEEEEEEEEEEEEEEEEEEEEEEEEEEEEEEEEEEEEEEE	TRBV28*00(735)	TRBD2*00(25)	TRBJ2-7*00(225)		564|578|601|0|14||70.0	10|15|48|19|24||25.0	22|39|67|25|42||85.0												TGTGCCAGCAGTTTTTTAGAGTCCGCCTACGAGCAGTACTTC	36								CASSFLESAYEQYF		:::::::::0:-3:14:19:6:-17:24:25:-2:42:::	TLML_7_	RNA
3781	CLONES_TRBTLML_7__12W_TCR-JV_cDNA_35_TGAAGAGA_merged_170000.txt	6104	3	8.14885e-05	TGTGCCAGCAGTTTTGGCGGCCCCCTTGATACGCAGTATTTT	EEEEEEEEEEEEEEEEEEEEEEEEEEEEEEEEEEEEEEEEEE	TRBV12-4*00(989),TRBV12-3*00(957)	TRBD1*00(35)	TRBJ2-3*00(215)		530|544|567|0|14||70.0;530|544|567|0|14||70.0	0|7|36|19|26||35.0	26|41|69|27|42||75.0												TGTGCCAGCAGTTTTGGCGGCCCCCTTGATACGCAGTATTTT	36								CASSFGGPLDTQYF		:::::::::0:-3:14:19:12:-17:26:27:-6:42:::	TLML_7_	RNA
3782	CLONES_TRBTLML_7__12W_TCR-JV_cDNA_35_TGAAGAGA_merged_170000.txt	6105	3	8.14885e-05	TGTGCCAGCAGTTTCCTCACAACTAATGAAAAACTGTTTTTT	EEEEEEEEEEEEEEEEEEEEEEEEEEEEEEEEEEEEEEEEEE	TRBV12-3*00(519.7),TRBV12-4*00(519.7)		TRBJ1-4*00(255)		530|544|567|0|14||70.0;530|544|567|0|14||70.0		20|43|71|19|42||115.0												TGTGCCAGCAGTTTCCTCACAACTAATGAAAAACTGTTTTTT	36								CASSFLTTNEKLFF		:::::::::0:-3:14:::::19:0:42:::	TLML_7_	RNA
3783	CLONES_TRBTLML_7__12W_TCR-JV_cDNA_35_TGAAGAGA_merged_170000.txt	6106	3	8.14885e-05	TGTGCCAGCAGTTTATCGCCCTCTAACTATGGCTACACCTTC	EEEEEEEEEEEEEEEEEEEEEEEEEEEEEEEEEEEEEEEEEE	TRBV27*00(417)		TRBJ1-2*00(240)		556|574|593|0|18||90.0		20|40|68|22|42||100.0												TGTGCCAGCAGTTTATCGCCCTCTAACTATGGCTACACCTTC	36								CASSLSPSNYGYTF		:::::::::0:1:18:::::22:0:42:::	TLML_7_	RNA
3784	CLONES_TRBTLML_7__12W_TCR-JV_cDNA_35_TGAAGAGA_merged_170000.txt	6107	3	8.14885e-05	TGTGCCAGCAGTTTATCGGGACTGGGCACTGAAGCTTTCTTT	EEEEEEEEEEEEEEEEEEEEEEEEEEEEEEEEEEEEEEEEEE	TRBV27*00(790)	TRBD2*00(25)	TRBJ1-1*00(220)		556|574|593|0|18||90.0	17|22|48|18|23||25.0	24|40|68|26|42||80.0												TGTGCCAGCAGTTTATCGGGACTGGGCACTGAAGCTTTCTTT	36								CASSLSGLGTEAFF		:::::::::0:1:18:18:-1:-10:23:26:-4:42:::	TLML_7_	RNA
3785	CLONES_TRBTLML_7__12W_TCR-JV_cDNA_35_TGAAGAGA_merged_170000.txt	6108	3	8.14885e-05	TGTGCCAGCAGTTTAGTGGCAGGGAGGGGAAAACTGTTTTTT	EEEEEEEEEEEEEEEEEEEEEEEEEEEEEEEEEEEEEEEEEE	TRBV12-3*00(380),TRBV12-4*00(380)	TRBD2*00(35)	TRBJ1-4*00(205)		530|546|567|0|16||80.0;530|546|567|0|16||80.0	25|32|48|21|28||35.0	30|43|71|29|42||65.0												TGTGCCAGCAGTTTAGTGGCAGGGAGGGGAAAACTGTTTTTT	36								CASSLVAGRGKLFF		:::::::::0:-1:16:21:-9:0:28:29:-10:42:::	TLML_7_	RNA
3786	CLONES_TRBTLML_7__12W_TCR-JV_cDNA_35_TGAAGAGA_merged_170000.txt	6109	3	8.14885e-05	TGTGCCAGCAGTTCCCTCCCGGGGCTTGGCGGCTACACCTTC	EEEEEEEEEEEEEEEEEEEEEEEEEEEEEEEEEEEEEEEEEE	TRBV6-5*00(560)	TRBD2*00(40),TRBD1*00(35)	TRBJ1-2*00(200)		519|532|556|0|13||65.0	0|8|48|13|21||40.0;8|15|36|16|23||35.0	28|40|68|30|42||60.0												TGTGCCAGCAGTTCCCTCCCGGGGCTTGGCGGCTACACCTTC	36								CASSSLPGLGGYTF		:::::::::0:-4:13:13:16:-24:21:30:-8:42:::	TLML_7_	RNA
3787	CLONES_TRBTLML_7__12W_TCR-JV_cDNA_35_TGAAGAGA_merged_170000.txt	6110	3	8.14885e-05	TGTGCCAGCAGTTCCCCCTCAAGTAATGAAAAACTGTTTTTT	EEEEEEEEEEEEEEEEEEEEEEEEEEEEEEEEEEEEEEEEEE	TRBV12-3*00(460),TRBV12-4*00(460)	TRBD1*00(30)	TRBJ1-4*00(239)		530|543|567|0|13||65.0;530|543|567|0|13||65.0	1|7|36|13|19||30.0	20|43|71|19|42|SC23G|99.0												TGTGCCAGCAGTTCCCCCTCAAGTAATGAAAAACTGTTTTTT	36								CASSSPSSNEKLFF		:::::::::0:-4:13:13:11:-17:19:19:0:42:::	TLML_7_	RNA
3788	CLONES_TRBTLML_7__12W_TCR-JV_cDNA_35_TGAAGAGA_merged_170000.txt	6111	3	8.14885e-05	TGTGCCAGCAGTTCGGACAGAATCAGCTATGGCTACACCTTC	EEEEEEEEEEEEEEEEEEEEEEEEEEEEEEEEEEEEEEEEEE	TRBV6-2*00(265),TRBV6-3*00(265)	TRBD1*00(30)	TRBJ1-2*00(220)		516|529|553|0|13||65.0;516|529|553|0|13||65.0	13|19|36|14|20||30.0	24|40|68|26|42||80.0												TGTGCCAGCAGTTCGGACAGAATCAGCTATGGCTACACCTTC	36								CASSSDRISYGYTF		:::::::::0:-4:13:14:-1:-5:20:26:-4:42:::	TLML_7_	RNA
3789	CLONES_TRBTLML_7__12W_TCR-JV_cDNA_35_TGAAGAGA_merged_170000.txt	6112	3	8.14885e-05	TGTGCCAGCAGTTCGACAGGGGGCCCCTACGAGCAGTACTTC	EEEEEEEEEEEEEEEEEEEEEEEEEEEEEEEEEEEEEEEEEE	TRBV12-3*00(320),TRBV12-4*00(320)	TRBD1*00(50)	TRBJ2-7*00(225)		530|543|567|0|13||65.0;530|543|567|0|13||65.0	14|24|36|14|24||50.0	22|39|67|25|42||85.0												TGTGCCAGCAGTTCGACAGGGGGCCCCTACGAGCAGTACTTC	36								CASSSTGGPYEQYF		:::::::::0:-4:13:14:-2:0:24:25:-2:42:::	TLML_7_	RNA
3790	CLONES_TRBTLML_7__12W_TCR-JV_cDNA_35_TGAAGAGA_merged_170000.txt	6113	3	8.14885e-05	TGTGCCAGCAGTTGGTCCGAAGACACAGATACGCAGTATTTT	EEEEEEEEEEEEEEEEEEEEEEEEEEEEEEEEEEEEEEEEEE	TRBV12-3*00(278.7),TRBV12-4*00(278.7)		TRBJ2-3*00(177)		530|543|567|0|13||65.0;530|543|567|0|13||65.0		22|41|69|23|42||95.0												TGTGCCAGCAGTTGGTCCGAAGACACAGATACGCAGTATTTT	36								CASSWSEDTDTQYF		:::::::::0:-4:13:::::23:-2:42:::	TLML_7_	RNA
3791	CLONES_TRBTLML_7__12W_TCR-JV_cDNA_35_TGAAGAGA_merged_170000.txt	6114	3	8.14885e-05	TGTGCCAGCAGTTGGACTAGGGGCGCGGACGAGCAGTACTTC	EEEEEEEEEEEEEEEEEEEEEEEEEEEEEEEEEEEEEEEEEE	TRBV28*00(209.7)	TRBD1*00(35),TRBD2*00(35)	TRBJ2-7*00(210)		564|577|601|0|13||65.0	19|26|36|19|26||35.0;17|24|48|13|20||35.0	25|39|67|28|42||70.0												TGTGCCAGCAGTTGGACTAGGGGCGCGGACGAGCAGTACTTC	36								CASSWTRGADEQYF		:::::::::0:-4:13:19:-7:2:26:28:-5:42:::	TLML_7_	RNA
3792	CLONES_TRBTLML_7__12W_TCR-JV_cDNA_35_TGAAGAGA_merged_170000.txt	6115	3	8.14885e-05	TGTGCCAGCAGTTGGACAGGGGGCAATCAGCCCCAGCATTTT	EEEEEEEEEEEEEEEEEEEEEEEEEEEEEEEEEEEEEEEEEE	TRBV12-3*00(285),TRBV12-4*00(285)	TRBD1*00(45)	TRBJ1-5*00(240)		530|543|567|0|13||65.0;530|543|567|0|13||65.0	13|22|36|13|22||45.0	22|42|70|22|42||100.0												TGTGCCAGCAGTTGGACAGGGGGCAATCAGCCCCAGCATTTT	36								CASSWTGGNQPQHF		:::::::::0:-4:13:13:-1:-2:22:22:-2:42:::	TLML_7_	RNA
3793	CLONES_TRBTLML_7__12W_TCR-JV_cDNA_35_TGAAGAGA_merged_170000.txt	6116	3	8.14885e-05	TGTGCCAGCAGTTATTCGCAAGGAGATTCACCCCTCCACTTT	EEEEEEEEEEEEEEEEEEEEEEEEEEEEEEEEEEEEEEEEEE	TRBV6-5*00(207.7)		TRBJ1-6*00(198.3)		519|537|556|0|18|SC533T|74.0		28|45|73|25|42||85.0												TGTGCCAGCAGTTATTCGCAAGGAGATTCACCCCTCCACTTT	36								CASSYSQGDSPLHF		:::::::::0:1:18:::::25:-8:42:::	TLML_7_	RNA
3794	CLONES_TRBTLML_7__12W_TCR-JV_cDNA_35_TGAAGAGA_merged_170000.txt	6117	3	8.14885e-05	TGTGCCAGCAGTTATCAGGGGGGGACGTACGAGCAGTACTTC	EEEEEEEEEEEEEEEEEEEEEEEEEEEEEEEEEEEEEEEEEE	TRBV6-5*00(457)	TRBD1*00(35)	TRBJ2-7*00(215)		519|533|556|0|14||70.0	16|23|36|15|22||35.0	24|39|67|27|42||75.0												TGTGCCAGCAGTTATCAGGGGGGGACGTACGAGCAGTACTTC	36								CASSYQGGTYEQYF		:::::::::0:-3:14:15:-4:-1:22:27:-4:42:::	TLML_7_	RNA
3795	CLONES_TRBTLML_7__12W_TCR-JV_cDNA_35_TGAAGAGA_merged_170000.txt	6118	3	8.14885e-05	TGTGCCAGCAGTTACTTAGGGGGGGCCGGTGAGCAGTTCTTC	EEEEEEEEEEEEEEEEEEEEEEEEEEEEEEEEEEEEEEEEEE	TRBV6-5*00(389),TRBV6-6*00(341)	TRBD1*00(34),TRBD2*00(29)	TRBJ2-1*00(205)		519|535|556|0|16||80.0;516|532|553|0|16||80.0	17|27|36|17|27|SC23G|34.0;25|34|48|18|27|SA28G|29.0	29|42|70|29|42||65.0												TGTGCCAGCAGTTACTTAGGGGGGGCCGGTGAGCAGTTCTTC	36								CASSYLGGAGEQFF		:::::::::0:-1:16:17:-5:3:27:29:-9:42:::	TLML_7_	RNA
3796	CLONES_TRBTLML_7__12W_TCR-JV_cDNA_35_TGAAGAGA_merged_170000.txt	6119	3	8.14885e-05	TGTGCCAGCAGTTACTCTGAGGGTAGGAATGGCTACACCTTC	EEEEEEEEEEEEEEEEEEEEEEEEEEEEEEEEEEEEEEEEEE	TRBV6-2*00(440),TRBV6-3*00(440)	TRBD2*00(25)	TRBJ1-2*00(210)		516|533|553|0|17||85.0;516|533|553|0|17||85.0	27|32|48|18|23||25.0	26|40|68|28|42||70.0												TGTGCCAGCAGTTACTCTGAGGGTAGGAATGGCTACACCTTC	36								CASSYSEGRNGYTF		:::::::::0:0:17:18:-11:0:23:28:-6:42:::	TLML_7_	RNA
3797	CLONES_TRBTLML_7__12W_TCR-JV_cDNA_35_TGAAGAGA_merged_170000.txt	6120	3	8.14885e-05	TGTGCCAGCAGTTACTCAGGGGGTGTTGACGAGCAGTACTTC	EEEEEEEEEEEEEEEEEEEEEEEEEEEEEEEEEEEEEEEAAA	TRBV6-2*00(745),TRBV6-3*00(745)	TRBD1*00(30)	TRBJ2-7*00(80)		516|533|553|0|17||85.0;516|533|553|0|17||85.0	17|23|36|17|23||30.0	25|39|67|28|42||70.0												TGTGCCAGCAGTTACTCAGGGGGTGTTGACGAGCAGTACTTC	32								CASSYSGGVDEQYF		:::::::::0:0:17:17:-5:-1:23:28:-5:42:::	TLML_7_	RNA
3798	CLONES_TRBTLML_7__12W_TCR-JV_cDNA_35_TGAAGAGA_merged_170000.txt	6121	3	8.14885e-05	TGTGCCAGCAGTTACCTCGGGGCAGATGAAAAACTGTTTTTT	EEEEEEEEEEEEEEEEEEEEEEEEEEEEEEEEEEEEEEEEEE	TRBV6-2*00(130),TRBV6-3*00(130),TRBV6-5*00(130),TRBV6-6*00(130),TRBV12-4*00(120)	TRBD1*00(25)	TRBJ1-4*00(225)		516|531|553|0|15||75.0;516|531|553|0|15||75.0;519|534|556|0|15||75.0;516|531|553|0|15||75.0;530|543|567|0|13||65.0	19|24|36|18|23||25.0	26|43|71|25|42||85.0												TGTGCCAGCAGTTACCTCGGGGCAGATGAAAAACTGTTTTTT	36								CASSYLGADEKLFF		:::::::::0:-2:15:18:-7:0:23:25:-6:42:::	TLML_7_	RNA
3799	CLONES_TRBTLML_7__12W_TCR-JV_cDNA_35_TGAAGAGA_merged_170000.txt	6122	3	8.14885e-05	TGTGCCAGCAGTTACAGGGTAGCTAACTATGGCTACACCTTC	EEEEEEEEEEEEEEEEEEEEEEEEEEEEEEEEEEEEEEEEEE	TRBV12-3*00(520),TRBV12-4*00(520)	TRBD1*00(30)	TRBJ1-2*00(255)		530|543|567|0|13||65.0;530|543|567|0|13||65.0	15|21|36|13|19||30.0	17|40|68|19|42||115.0												TGTGCCAGCAGTTACAGGGTAGCTAACTATGGCTACACCTTC	36								CASSYRVANYGYTF		:::::::::0:-4:13:13:-3:-3:19:19:3:42:::	TLML_7_	RNA
3800	CLONES_TRBTLML_7__12W_TCR-JV_cDNA_35_TGAAGAGA_merged_170000.txt	6123	3	8.14885e-05	TGTGCCAGCAGTTACAGGGAGTACAACTATGGCTACACCTTC	EEEEEEEEEEEEEEEEEEEEEEEEEEEEEEEEEEEEEEEEEE	TRBV3-1*00(275),TRBV3-2*00(275)	TRBD1*00(30)	TRBJ1-2*00(224.7)		543|554|580|0|11||55.0;543|554|580|0|11||55.0	15|21|36|13|19||30.0	22|40|68|24|42||90.0												TGTGCCAGCAGTTACAGGGAGTACAACTATGGCTACACCTTC	36								CASSYREYNYGYTF		:::::::::0:-6:11:13:-3:-3:19:24:-2:42:::	TLML_7_	RNA
3801	CLONES_TRBTLML_7__12W_TCR-JV_cDNA_35_TGAAGAGA_merged_170000.txt	6124	3	8.14885e-05	TGTGCCAGCAGTCTAACAGGGTACAATTCACCCCTCCACTTT	EEEEEEEEEEEEEEEEEEEEEEEEEEEEEEEEEEEEEEEEEE	TRBV12-3*00(360),TRBV12-4*00(360)	TRBD1*00(30)	TRBJ1-6*00(230)		530|542|567|0|12||60.0;530|542|567|0|12||60.0	15|21|36|15|21||30.0	27|45|73|24|42||90.0												TGTGCCAGCAGTCTAACAGGGTACAATTCACCCCTCCACTTT	36								CASSLTGYNSPLHF		:::::::::0:-5:12:15:-3:-3:21:24:-7:42:::	TLML_7_	RNA
3802	CLONES_TRBTLML_7__12W_TCR-JV_cDNA_35_TGAAGAGA_merged_170000.txt	6125	3	8.14885e-05	TGTGCCAGCAGTCGGCTAGCAGGCACAGATACGCAGTATTTT	EEEEEEEEEEEEEEEEEEEEEEEEEEEEEEEEEEEEEEEEEE	TRBV2*00(490)	TRBD2*00(25)	TRBJ2-3*00(224)		518|530|555|0|12||60.0	7|12|48|14|19||25.0	21|41|69|22|42||100.0												TGTGCCAGCAGTCGGCTAGCAGGCACAGATACGCAGTATTTT	36								CASSRLAGTDTQYF		:::::::::0:-5:12:14:9:-20:19:22:-1:42:::	TLML_7_	RNA
3803	CLONES_TRBTLML_7__12W_TCR-JV_cDNA_35_TGAAGAGA_merged_170000.txt	6126	3	8.14885e-05	TGTGCCAGCAGTCGGGACCACGGGACAGATACGCAGTATTTT	EEEEEEEEEEEEEEEEEEEEEEEEEEEEEEEEEEEEEEEEEE	TRBV2*00(622.7)	TRBD1*00(30),TRBD2*00(30)	TRBJ2-3*00(230)		518|530|555|0|12||60.0	11|17|36|12|18||30.0;15|21|48|12|18||30.0	23|41|69|24|42||90.0												TGTGCCAGCAGTCGGGACCACGGGACAGATACGCAGTATTTT	36								CASSRDHGTDTQYF		:::::::::0:-5:12:12:1:-7:18:24:-3:42:::	TLML_7_	RNA
3804	CLONES_TRBTLML_7__12W_TCR-JV_cDNA_35_TGAAGAGA_merged_170000.txt	6127	3	8.14885e-05	TGTGCCAGCAGTCGGACGGGGAGCAATCAGCCCCAGCATTTT	EEEEEEEEEEEEEEEEEEEEEEEEEEEEEEEEEEEEEEEEEE	TRBV27*00(810)		TRBJ1-5*00(245)		556|568|593|0|12||60.0		21|42|70|21|42||105.0												TGTGCCAGCAGTCGGACGGGGAGCAATCAGCCCCAGCATTTT	36								CASSRTGSNQPQHF		:::::::::0:-5:12:::::21:-1:42:::	TLML_7_	RNA
3805	CLONES_TRBTLML_7__12W_TCR-JV_cDNA_35_TGAAGAGA_merged_170000.txt	6128	3	8.14885e-05	TGTGCCAGCAGTCGGACAGGGGGCGTGGGGATGATGTTTTTT	EEEEEEEEEEEEEEEEEEEEEEEEEEEEEEEEEEEEAEEEEE	TRBV28*00(325)	TRBD1*00(60)	TRBJ1-4*00(180)		564|576|601|0|12||60.0	13|25|36|13|25||60.0	35|43|71|34|42||40.0												TGTGCCAGCAGTCGGACAGGGGGCGTGGGGATGATGTTTTTT	32								CASSRTGGVGMMFF		:::::::::0:-5:12:13:-1:1:25:34:-15:42:::	TLML_7_	RNA
3806	CLONES_TRBTLML_7__12W_TCR-JV_cDNA_35_TGAAGAGA_merged_170000.txt	6129	3	8.14885e-05	TGTGCCAGCAGTCGAGTCTACAGGGAAGGGGACTACACCTTC	EEAEEEEEEEEAEEEEEEEEEEEEEEEEEEEEEEEEEEEEEE	TRBV6-1*00(829.7)	TRBD1*00(30)	TRBJ1-2*00(190)		516|528|553|0|12||60.0	15|21|36|19|25||30.0	30|40|68|32|42||50.0												TGTGCCAGCAGTCGAGTCTACAGGGAAGGGGACTACACCTTC	32								CASSRVYREGDYTF		:::::::::0:-5:12:19:-3:-3:25:32:-10:42:::	TLML_7_	RNA
3807	CLONES_TRBTLML_7__12W_TCR-JV_cDNA_35_TGAAGAGA_merged_170000.txt	6130	3	8.14885e-05	TGTGCCAGCAGTCACAGTAGGGAACTTAACGAGCAGTACTTC	EEEEEEEEEEEEEEEEEEEEEEEEEEEEEEEEEEEEEEEEEE	TRBV6-6*00(780)		TRBJ2-7*00(110)		516|528|553|0|12||60.0		25|39|67|28|42||70.0												TGTGCCAGCAGTCACAGTAGGGAACTTAACGAGCAGTACTTC	36								CASSHSRELNEQYF		:::::::::0:-5:12:::::28:-5:42:::	TLML_7_	RNA
3808	CLONES_TRBTLML_7__12W_TCR-JV_cDNA_35_TGAAGAGA_merged_170000.txt	6131	3	8.14885e-05	TGTGCCAGCAGTGATGGGGGGCCCGCTAATGAGCAGTTCTTC	EEEEEEEEEEEEEEEEEEEEEEEEEEEEEEEEEEEEEEEEEE	TRBV6-2*00(395),TRBV6-3*00(395)	TRBD1*00(30),TRBD2*00(30)	TRBJ2-1*00(215)		516|528|553|0|12||60.0;516|528|553|0|12||60.0	18|24|36|16|22||30.0;4|10|48|21|27||30.0	27|42|70|27|42||75.0												TGTGCCAGCAGTGATGGGGGGCCCGCTAATGAGCAGTTCTTC	36								CASSDGGPANEQFF		:::::::::0:-5:12:16:-6:0:22:27:-7:42:::	TLML_7_	RNA
3809	CLONES_TRBTLML_7__12W_TCR-JV_cDNA_35_TGAAGAGA_merged_170000.txt	6132	3	8.14885e-05	TGTGCCAGCAGTGACTGGGCTGGGGCCAACGTCCTGACTTTC	EEEEEEEEEEEEEEEEEEEEEEEEEEEEEEEEEEEEEEEEEE	TRBV12-3*00(447.7),TRBV12-4*00(447.7)		TRBJ2-6*00(192)		530|542|567|0|12||60.0;530|542|567|0|12||60.0		22|45|73|19|42||115.0												TGTGCCAGCAGTGACTGGGCTGGGGCCAACGTCCTGACTTTC	36								CASSDWAGANVLTF		:::::::::0:-5:12:::::19:-2:42:::	TLML_7_	RNA
3810	CLONES_TRBTLML_7__12W_TCR-JV_cDNA_35_TGAAGAGA_merged_170000.txt	6133	3	8.14885e-05	TGTGCCAGCAGTGAGGGGGACACTTATGAAAAACTGTTTTTT	EEEEEEEEEEEEEEEEEEEEEEEEEEEEEEEEEEEEEEEEEE	TRBV2*00(134.7)	TRBD1*00(25),TRBD2*00(25)	TRBJ1-4*00(229)		518|532|555|0|14||70.0	12|17|36|16|21||25.0;16|21|48|16|21||25.0	22|43|71|21|42|SA25T|89.0												TGTGCCAGCAGTGAGGGGGACACTTATGAAAAACTGTTTTTT	36								CASSEGDTYEKLFF		:::::::::0:-3:14:16:0:-7:21:21:-2:42:::	TLML_7_	RNA
3811	CLONES_TRBTLML_7__12W_TCR-JV_cDNA_35_TGAAGAGA_merged_170000.txt	6134	3	8.14885e-05	TGTGCCAGCAGTGAGAGGAGCTTCGCAGATACGCAGTATTTT	EEEEEEEEEEEEEEEEEEEEEEEEEEEEEEEEEEEEEEEEEE	TRBV6-4*00(170)		TRBJ2-3*00(225)		518|532|555|0|14||70.0		24|41|69|25|42||85.0												TGTGCCAGCAGTGAGAGGAGCTTCGCAGATACGCAGTATTTT	36								CASSERSFADTQYF		:::::::::0:-3:14:::::25:-4:42:::	TLML_7_	RNA
3812	CLONES_TRBTLML_7__12W_TCR-JV_cDNA_35_TGAAGAGA_merged_170000.txt	6135	3	8.14885e-05	TGTGCCAGCAGTGAATATTCAGGGCGGCACGAGCAGTACTTC	EEEEEEEEEEEEEEEEEEEEEEEEEEEEEEEEEEEEEEEEEE	TRBV25-1*00(365)	TRBD1*00(25),TRBD2*00(25)	TRBJ2-7*00(210)		551|569|588|0|18||90.0	16|21|36|19|24||25.0;28|33|48|20|25||25.0	25|39|67|28|42||70.0												TGTGCCAGCAGTGAATATTCAGGGCGGCACGAGCAGTACTTC	36								CASSEYSGRHEQYF		:::::::::0:1:18:19:-4:-3:24:28:-5:42:::	TLML_7_	RNA
3814	CLONES_TRBTLML_7__12W_TCR-JV_cDNA_35_TGAAGAGA_merged_170000.txt	6137	3	8.14885e-05	TGTGCCAGCAGTATGGACAGGGGCAATTCACCCCTCCACTTT	EEEEEEEEEEEEEEEEEEEEEEEEEEEEEEEEEEEEEEEEEE	TRBV12-3*00(699.7),TRBV12-4*00(699.7)	TRBD1*00(45)	TRBJ1-6*00(135)		530|542|567|0|12||60.0;530|542|567|0|12||60.0	13|22|36|14|23||45.0	27|45|73|24|42||90.0												TGTGCCAGCAGTATGGACAGGGGCAATTCACCCCTCCACTTT	36								CASSMDRGNSPLHF		:::::::::0:-5:12:14:-1:-2:23:24:-7:42:::	TLML_7_	RNA
3815	CLONES_TRBTLML_7__12W_TCR-JV_cDNA_35_TGAAGAGA_merged_170000.txt	6138	3	8.14885e-05	TGTGCCAGCAGTACGGGGGGGGCAGCTCAGCCCCAGCATTTT	EEEEEEEEEEEEEEEEEEEEEEEEEEEEEEEEEEEEEEEEEE	TRBV6-2*00(150),TRBV6-3*00(150)	TRBD1*00(30)	TRBJ1-5*00(220)		516|528|553|0|12||60.0;516|528|553|0|12||60.0	18|24|36|17|23||30.0	26|42|70|26|42||80.0												TGTGCCAGCAGTACGGGGGGGGCAGCTCAGCCCCAGCATTTT	36								CASSTGGAAQPQHF		:::::::::0:-5:12:17:-6:0:23:26:-6:42:::	TLML_7_	RNA
3816	CLONES_TRBTLML_7__12W_TCR-JV_cDNA_35_TGAAGAGA_merged_170000.txt	6139	3	8.14885e-05	TGTGCCAGCAGTACGAGACAGCCCGGCACTGAAGCTTTCTTT	EEEEEEAEEEEEEEEEEEEEEEEEEEEEEEEEEEEEEEEEEE	TRBV27*00(410)	TRBD1*00(25),TRBD2*00(25)	TRBJ1-1*00(220)		556|568|593|0|12||60.0	9|14|36|21|26||25.0;13|18|48|21|26||25.0	24|40|68|26|42||80.0												TGTGCCAGCAGTACGAGACAGCCCGGCACTGAAGCTTTCTTT	32								CASSTRQPGTEAFF		:::::::::0:-5:12:21:3:-10:26:26:-4:42:::	TLML_7_	RNA
3817	CLONES_TRBTLML_7__12W_TCR-JV_cDNA_35_TGAAGAGA_merged_170000.txt	6140	3	8.14885e-05	TGTGCCAGCAGCTTTCGGACAGGATCCTACGAGCAGTACTTC	EEEEEEEEEEEEEEEEEEEEEEEEEEEEEEEEEEEEEEEEEE	TRBV11-2*00(640),TRBV11-1*00(576),TRBV11-3*00(560)	TRBD1*00(35)	TRBJ2-7*00(220)		522|536|559|0|14||70.0;531|545|568|0|14||70.0;521|535|558|0|14||70.0	13|20|36|16|23||35.0	21|39|67|24|42||90.0												TGTGCCAGCAGCTTTCGGACAGGATCCTACGAGCAGTACTTC	36								CASSFRTGSYEQYF		:::::::::0:-3:14:16:-1:-4:23:24:-1:42:::	TLML_7_	RNA
3818	CLONES_TRBTLML_7__12W_TCR-JV_cDNA_35_TGAAGAGA_merged_170000.txt	6141	3	8.14885e-05	TGTGCCAGCAGCTTTGAGCGGGGCACAGATACGCAGTATTTT	EEEEEEEEEEEEEEEEEEEEEEEEEEEEEEEEEEEEEEEEEE	TRBV7-9*00(133)	TRBD2*00(30)	TRBJ2-3*00(240)		556|570|593|0|14||70.0	22|28|48|16|22||30.0	21|41|69|22|42||100.0												TGTGCCAGCAGCTTTGAGCGGGGCACAGATACGCAGTATTTT	36								CASSFERGTDTQYF		:::::::::0:-3:14:16:-6:-4:22:22:-1:42:::	TLML_7_	RNA
3819	CLONES_TRBTLML_7__12W_TCR-JV_cDNA_35_TGAAGAGA_merged_170000.txt	6142	3	8.14885e-05	TGTGCCAGCAGCTTCCGGGGGGCTGGAAACACCATATATTTT	EEEEEEEEEEEEEEEEEEEEEEEEEEEEEEEEEEEEEEEEEE	TRBV7-2*00(448)	TRBD1*00(25),TRBD2*00(25)	TRBJ1-3*00(94)		580|594|617|0|14||70.0	10|15|36|14|19||25.0;14|19|48|14|19||25.0	22|42|70|22|42||100.0												TGTGCCAGCAGCTTCCGGGGGGCTGGAAACACCATATATTTT	36								CASSFRGAGNTIYF		:::::::::0:-3:14:14:2:-9:19:22:-2:42:::	TLML_7_	RNA
3820	CLONES_TRBTLML_7__12W_TCR-JV_cDNA_35_TGAAGAGA_merged_170000.txt	6143	3	8.14885e-05	TGTGCCAGCAGCTTCCGGACAGGGGTTGAAAAACTGTTTTTT	EEEEEEEEEEEEEEEEEEEEEEEEEEEEEEEEEEEEEEEEEE	TRBV11-2*00(290),TRBV11-3*00(258)	TRBD1*00(45)	TRBJ1-4*00(220)		522|536|559|0|14||70.0;521|535|558|0|14||70.0	13|22|36|16|25||45.0	27|43|71|26|42||80.0												TGTGCCAGCAGCTTCCGGACAGGGGTTGAAAAACTGTTTTTT	36								CASSFRTGVEKLFF		:::::::::0:-3:14:16:-1:-2:25:26:-7:42:::	TLML_7_	RNA
3821	CLONES_TRBTLML_7__12W_TCR-JV_cDNA_35_TGAAGAGA_merged_170000.txt	6144	3	8.14885e-05	TGTGCCAGCAGCTTCCGACAGGGCCCCTACGAGCAGTACTTC	EEEEEEEEEEEEEEEEEEEEEEEEEEEEEEEEEEEEEEEEEE	TRBV14*00(350)	TRBD1*00(35),TRBD2*00(30)	TRBJ2-7*00(225)		516|528|553|0|12||60.0	14|21|36|16|23||35.0;28|34|48|19|25||30.0	22|39|67|25|42||85.0												TGTGCCAGCAGCTTCCGACAGGGCCCCTACGAGCAGTACTTC	36								CASSFRQGPYEQYF		:::::::::0:-5:12:16:-2:-3:23:25:-2:42:::	TLML_7_	RNA
3822	CLONES_TRBTLML_7__12W_TCR-JV_cDNA_35_TGAAGAGA_merged_170000.txt	6145	3	8.14885e-05	TGTGCCAGCAGCTTCGGCGGACGAGGCAATGAGCAGTTCTTC	EEEEEEEEEEEEEEEEEEEEEEEEEEEEEEEEEEEEEEEEEE	TRBV7-2*00(825)		TRBJ2-1*00(220)		580|594|617|0|14||70.0		26|42|70|26|42||80.0												TGTGCCAGCAGCTTCGGCGGACGAGGCAATGAGCAGTTCTTC	36								CASSFGGRGNEQFF		:::::::::0:-3:14:::::26:-6:42:::	TLML_7_	RNA
3823	CLONES_TRBTLML_7__12W_TCR-JV_cDNA_35_TGAAGAGA_merged_170000.txt	6146	3	8.14885e-05	TGTGCCAGCAGCTTCGGGTCAGGGAACTATGGCTACACCTTC	EEEEEEEEEEEEEEEEEEEEEEEEEEEEEEEEEEEEEEEEEE	TRBV11-2*00(500),TRBV11-3*00(468),TRBV11-1*00(452)	TRBD1*00(34)	TRBJ1-2*00(224.7)		522|536|559|0|14||70.0;521|535|558|0|14||70.0;531|545|568|0|14||70.0	11|21|36|14|24|SA15T|34.0	22|40|68|24|42||90.0												TGTGCCAGCAGCTTCGGGTCAGGGAACTATGGCTACACCTTC	36								CASSFGSGNYGYTF		:::::::::0:-3:14:14:1:-3:24:24:-2:42:::	TLML_7_	RNA
3824	CLONES_TRBTLML_7__12W_TCR-JV_cDNA_35_TGAAGAGA_merged_170000.txt	6147	3	8.14885e-05	TGTGCCAGCAGCTTCGGACCAACTAATGAAAAACTGTTTTTT	EEEEEEEEEEEEEEEEEEEEEEEEEEEEEEEEEEEEEEEEEE	TRBV11-1*00(569.7),TRBV11-3*00(553.7),TRBV11-2*00(521.7)		TRBJ1-4*00(155)		531|545|568|0|14||70.0;521|535|558|0|14||70.0;522|536|559|0|14||70.0		20|43|71|19|42||115.0												TGTGCCAGCAGCTTCGGACCAACTAATGAAAAACTGTTTTTT	36								CASSFGPTNEKLFF		:::::::::0:-3:14:::::19:0:42:::	TLML_7_	RNA
3825	CLONES_TRBTLML_7__12W_TCR-JV_cDNA_35_TGAAGAGA_merged_170000.txt	6148	3	8.14885e-05	TGTGCCAGCAGCTTCGGACAGCTGAACACTGAAGCTTTCTTT	EEEEEEEEEEEEEEEEEEEEEEEEEEEEEEEEEEEEEEEEEE	TRBV14*00(779.7)	TRBD1*00(30)	TRBJ1-1*00(240)		516|528|553|0|12||60.0	13|19|36|15|21||30.0	20|40|68|22|42||100.0												TGTGCCAGCAGCTTCGGACAGCTGAACACTGAAGCTTTCTTT	36								CASSFGQLNTEAFF		:::::::::0:-5:12:15:-1:-5:21:22:0:42:::	TLML_7_	RNA
3826	CLONES_TRBTLML_7__12W_TCR-JV_cDNA_35_TGAAGAGA_merged_170000.txt	6149	3	8.14885e-05	TGTGCCAGCAGCTTCAGGACTAGCGAAGATACGCAGTATTTT	EEEEEEEEEEEEEEEEEEEEEEEEEEEEEEEEEEEEEEEEEE	TRBV5-5*00(555),TRBV5-6*00(491)		TRBJ2-3*00(223)		549|563|585|0|14||70.0;550|564|586|0|14||70.0		18|41|69|19|42|SA23GSC24A|83.0												TGTGCCAGCAGCTTCAGGACTAGCGAAGATACGCAGTATTTT	36								CASSFRTSEDTQYF		:::::::::0:-2:14:::::19:2:42:::	TLML_7_	RNA
3827	CLONES_TRBTLML_7__12W_TCR-JV_cDNA_35_TGAAGAGA_merged_170000.txt	6150	3	8.14885e-05	TGTGCCAGCAGCTTGTTGACGGCACGGGTGACCCAGTACTTC	EEEEEEEEEEEEEEEEEEEEEEEEEEEEEEEEEEEEEEEEEE	TRBV7-2*00(206.3)		TRBJ2-5*00(205)		580|594|617|0|14||70.0		27|40|68|29|42||65.0												TGTGCCAGCAGCTTGTTGACGGCACGGGTGACCCAGTACTTC	36								CASSLLTARVTQYF		:::::::::0:-3:14:::::29:-7:42:::	TLML_7_	RNA
3828	CLONES_TRBTLML_7__12W_TCR-JV_cDNA_35_TGAAGAGA_merged_170000.txt	6151	3	8.14885e-05	TGTGCCAGCAGCTTGCTAGGGGGGGGCAATGAGCAGTTCTTC	EEEEEEEEEEEEEEEEEEEEEEEEEEEEEEEEEEEEEEEEEE	TRBV5-4*00(545),TRBV5-8*00(497)	TRBD1*00(30)	TRBJ2-1*00(220)		549|564|585|0|15||75.0;551|566|587|0|15||75.0	17|23|36|17|23||30.0	26|42|70|26|42||80.0												TGTGCCAGCAGCTTGCTAGGGGGGGGCAATGAGCAGTTCTTC	36								CASSLLGGGNEQFF		:::::::::0:-1:15:17:-5:-1:23:26:-6:42:::	TLML_7_	RNA
3829	CLONES_TRBTLML_7__12W_TCR-JV_cDNA_35_TGAAGAGA_merged_170000.txt	6152	3	8.14885e-05	TGTGCCAGCAGCTTGGCGGGGGGCAAAAACATTCAGTACTTC	EEEEEEEEEEEEEEEEEEEEEEEEEEEEEEEEEEEEEEEEEE	TRBV5-4*00(398.3),TRBV5-8*00(377)	TRBD1*00(25)	TRBJ2-4*00(235)		549|566|585|0|17||85.0;551|568|587|0|17||85.0	18|23|36|17|22||25.0	23|42|70|23|42||95.0												TGTGCCAGCAGCTTGGCGGGGGGCAAAAACATTCAGTACTTC	36								CASSLAGGKNIQYF		:::::::::0:1:17:17:-6:-1:22:23:-3:42:::	TLML_7_	RNA
3830	CLONES_TRBTLML_7__12W_TCR-JV_cDNA_35_TGAAGAGA_merged_170000.txt	6153	3	8.14885e-05	TGTGCCAGCAGCTTGGCAGGGGACGGCTATGGCTACACCTTC	EEEEEEEEEEEEEEEEEEEEEEEEEEEEEEEEEEEEEEEEEE	TRBV5-4*00(528.7),TRBV5-8*00(480.7)	TRBD1*00(25),TRBD2*00(25)	TRBJ1-2*00(220)		549|566|585|0|17||85.0;551|568|587|0|17||85.0	12|17|36|19|24||25.0;16|21|48|19|24||25.0	24|40|68|26|42||80.0												TGTGCCAGCAGCTTGGCAGGGGACGGCTATGGCTACACCTTC	36								CASSLAGDGYGYTF		:::::::::0:1:17:19:0:-7:24:26:-4:42:::	TLML_7_	RNA
3831	CLONES_TRBTLML_7__12W_TCR-JV_cDNA_35_TGAAGAGA_merged_170000.txt	6154	3	8.14885e-05	TGTGCCAGCAGCTTGGGTCAGAGACAGGGGGACGCTTTCTTT	EEEEEEEEEEEEEEEEEEEEEEEEEEEEEEEEEEEEEEEEEE	TRBV7-2*00(450)	TRBD1*00(45)	TRBJ1-1*00(185)		580|594|617|0|14||70.0	14|23|36|22|31||45.0	31|40|68|33|42||45.0												TGTGCCAGCAGCTTGGGTCAGAGACAGGGGGACGCTTTCTTT	36								CASSLGQRQGDAFF		:::::::::0:-3:14:22:-2:-1:31:33:-11:42:::	TLML_7_	RNA
3832	CLONES_TRBTLML_7__12W_TCR-JV_cDNA_35_TGAAGAGA_merged_170000.txt	6155	3	8.14885e-05	TGTGCCAGCAGCTTGGATGGGGGGGACACTGAAGCTTTCTTT	EEEEEEEEEEEEEEEEEEEEEEEEEEEEEEEEEEEEEEEEEE	TRBV5-6*00(440),TRBV5-7*00(424),TRBV5-5*00(408)	TRBD1*00(25)	TRBJ1-1*00(225)		550|566|586|0|16||80.0;551|567|587|0|16||80.0;549|565|585|0|16||80.0	18|23|36|18|23||25.0	23|40|68|25|42||85.0												TGTGCCAGCAGCTTGGATGGGGGGGACACTGAAGCTTTCTTT	36								CASSLDGGDTEAFF		:::::::::0:0:16:18:-6:-1:23:25:-3:42:::	TLML_7_	RNA
3833	CLONES_TRBTLML_7__12W_TCR-JV_cDNA_35_TGAAGAGA_merged_170000.txt	6156	3	8.14885e-05	TGTGCCAGCAGCTTGACGATGAACGATCAGCCCCAGCATTTT	EEEEEEEEEEEEEEEEEEEEEEEEEEEEEEEEEEEEEEEEEE	TRBV12-3*00(510),TRBV12-4*00(510)		TRBJ1-5*00(217)		530|541|567|0|11||55.0;530|541|567|0|11||55.0		25|42|70|25|42||85.0												TGTGCCAGCAGCTTGACGATGAACGATCAGCCCCAGCATTTT	36								CASSLTMNDQPQHF		:::::::::0:-6:11:::::25:-5:42:::	TLML_7_	RNA
3834	CLONES_TRBTLML_7__12W_TCR-JV_cDNA_35_TGAAGAGA_merged_170000.txt	6157	3	8.14885e-05	TGTGCCAGCAGCTTGACAGGGGCGAACACTGAAGCTTTCTTT	EEEEEEEEEEEEEEEEEEEEEEEEEEEEEEEEEEEEEEEEEE	TRBV7-6*00(385),TRBV7-7*00(353)	TRBD1*00(40)	TRBJ1-1*00(235)		576|590|613|0|14||70.0;585|599|622|0|14||70.0	14|22|36|14|22||40.0	21|40|68|23|42||95.0												TGTGCCAGCAGCTTGACAGGGGCGAACACTGAAGCTTTCTTT	36								CASSLTGANTEAFF		:::::::::0:-3:14:14:-2:-2:22:23:-1:42:::	TLML_7_	RNA
3835	CLONES_TRBTLML_7__12W_TCR-JV_cDNA_35_TGAAGAGA_merged_170000.txt	6158	3	8.14885e-05	TGTGCCAGCAGCTTGACAGGGGAGGACACTGAAGCTTTCTTT	EEEEEEEEEEEEEEEEEEEEEEEEEEEEEEEEEEEEEEEEEE	TRBV5-4*00(115),TRBV5-5*00(115),TRBV5-8*00(115),TRBV7-8*00(110)	TRBD1*00(35),TRBD2*00(30)	TRBJ1-1*00(225)		549|564|585|0|15||75.0;549|564|585|0|15||75.0;551|566|587|0|15||75.0;567|581|604|0|14||70.0	15|22|36|15|22||35.0;25|31|48|19|25||30.0	23|40|68|25|42||85.0												TGTGCCAGCAGCTTGACAGGGGAGGACACTGAAGCTTTCTTT	36								CASSLTGEDTEAFF		:::::::::0:-1:15:15:-3:-2:22:25:-3:42:::	TLML_7_	RNA
3836	CLONES_TRBTLML_7__12W_TCR-JV_cDNA_35_TGAAGAGA_merged_170000.txt	6159	3	8.14885e-05	TGTGCCAGCAGCTTATCCCAGGGAAACTATGGCTACACCTTC	EEEEEEEEEEEEEEEEEEEEEEEEEEEEEEEEEEEEEEEEEE	TRBV7-2*00(390),TRBV7-8*00(342)	TRBD1*00(25)	TRBJ1-2*00(230)		580|595|617|0|15||75.0;567|582|604|0|15||75.0	16|21|36|18|23||25.0	22|40|68|24|42||90.0												TGTGCCAGCAGCTTATCCCAGGGAAACTATGGCTACACCTTC	36								CASSLSQGNYGYTF		:::::::::0:-2:15:18:-4:-3:23:24:-2:42:::	TLML_7_	RNA
3837	CLONES_TRBTLML_7__12W_TCR-JV_cDNA_35_TGAAGAGA_merged_170000.txt	6160	3	8.14885e-05	TGTGCCAGCAGCTTACAGGGGTACACCGGGGAGCTGTTTTTT	EEEEEEEEEEEEEEEEEEEEEEEEEEEEEEEEEEEEEEEEEE	TRBV5-4*00(165)	TRBD1*00(35)	TRBJ2-2*00(240)		549|563|585|0|14||70.0	15|22|36|14|21||35.0	23|43|71|22|42||100.0												TGTGCCAGCAGCTTACAGGGGTACACCGGGGAGCTGTTTTTT	36								CASSLQGYTGELFF		:::::::::0:-2:14:14:-3:-2:21:22:-3:42:::	TLML_7_	RNA
3838	CLONES_TRBTLML_7__12W_TCR-JV_cDNA_35_TGAAGAGA_merged_170000.txt	6161	3	8.14885e-05	TGTGCCAGCAGCTTAGTCGTCGAGCGGGAGACCCAGTACTTC	EEEEEEEEEEEEEEEEEEEEEEEEEEEEEEEEEEEEEEEEEE	TRBV13*00(160)	TRBD2*00(25)	TRBJ2-5*00(215)		567|583|604|0|16||80.0	22|27|48|22|27||25.0	25|40|68|27|42||75.0												TGTGCCAGCAGCTTAGTCGTCGAGCGGGAGACCCAGTACTTC	36								CASSLVVERETQYF		:::::::::0:-1:16:22:-6:-5:27:27:-5:42:::	TLML_7_	RNA
3839	CLONES_TRBTLML_7__12W_TCR-JV_cDNA_35_TGAAGAGA_merged_170000.txt	6162	3	8.14885e-05	TGTGCCAGCAGCTTAGCCCTGGAGGGCTATGGCTACACCTTC	EEEEEEEEEEEEEEEEEEEEEEEEEEEEEEEEEEEEEEEEEE	TRBV7-2*00(305),TRBV7-8*00(273)	TRBD2*00(30)	TRBJ1-2*00(220)		580|597|617|0|17||85.0;567|584|604|0|17||85.0	26|32|48|20|26||30.0	24|40|68|26|42||80.0												TGTGCCAGCAGCTTAGCCCTGGAGGGCTATGGCTACACCTTC	36								CASSLALEGYGYTF		:::::::::0:0:17:20:-10:0:26:26:-4:42:::	TLML_7_	RNA
3840	CLONES_TRBTLML_7__12W_TCR-JV_cDNA_35_TGAAGAGA_merged_170000.txt	6163	3	8.14885e-05	TGTGCCAGCAGCTTAGCGCTCTCCTACAATGAGCAGTTCTTC	EEEEENNNNNNNNNNNNNNNNNNNNNNNNNNNNNEEEEEEEE	TRBV7-8*00(1118.7)		TRBJ2-1*00(190)		567|587|604|0|20||100.0		20|42|70|20|42||110.0												TGTGCCAGCAGCTTAGCGCTCTCCTACAATGAGCAGTTCTTC	36								CASSLALSYNEQFF		:::::::::0:3:20:::::20:0:42:::	TLML_7_	RNA
3841	CLONES_TRBTLML_7__12W_TCR-JV_cDNA_35_TGAAGAGA_merged_170000.txt	6164	3	8.14885e-05	TGTGCCAGCAGCTTAGCGGGCCTACAAAATACGCAGTATTTT	EEEEEEEEEEEEEEEEEEEEEEEEEEEEEEEEEEEEEEEEEE	TRBV11-2*00(230)	TRBD2*00(25)	TRBJ2-3*00(210)		522|538|559|0|16||80.0	29|34|48|17|22||25.0	27|41|69|28|42||70.0												TGTGCCAGCAGCTTAGCGGGCCTACAAAATACGCAGTATTTT	36								CASSLAGLQNTQYF		:::::::::0:-1:16:17:-13:2:22:28:-7:42:::	TLML_7_	RNA
3842	CLONES_TRBTLML_7__12W_TCR-JV_cDNA_35_TGAAGAGA_merged_170000.txt	6165	3	8.14885e-05	TGTGCCAGCAGCTTAGCGGGGACATCTTATGAAGCTTTCTTT	EEEEEEEEEEEEEEEEEEEEEEEEEEEEEEEEEEEEEEEEEE	TRBV7-9*00(729.7)	TRBD1*00(30)	TRBJ1-1*00(205)		556|574|593|0|18||90.0	12|18|36|18|24||30.0	27|40|68|29|42||65.0												TGTGCCAGCAGCTTAGCGGGGACATCTTATGAAGCTTTCTTT	36								CASSLAGTSYEAFF		:::::::::0:1:18:18:0:-6:24:29:-7:42:::	TLML_7_	RNA
3843	CLONES_TRBTLML_7__12W_TCR-JV_cDNA_35_TGAAGAGA_merged_170000.txt	6166	3	8.14885e-05	TGTGCCAGCAGCTTAGCACAGGGTGGGTCACCCCTCCACTTT	EEEEEEEEEEEEEEEEEEEEEEEEEEEEEEEEEEEEEEEEEE	TRBV7-3*00(958)	TRBD1*00(30)	TRBJ1-6*00(175)		540|555|577|0|15||75.0	15|21|36|17|23||30.0	30|45|73|27|42||75.0												TGTGCCAGCAGCTTAGCACAGGGTGGGTCACCCCTCCACTTT	36								CASSLAQGGSPLHF		:::::::::0:-2:15:17:-3:-3:23:27:-10:42:::	TLML_7_	RNA
3844	CLONES_TRBTLML_7__12W_TCR-JV_cDNA_35_TGAAGAGA_merged_170000.txt	6167	3	8.14885e-05	TGTGCCAGCAGCTTAGGTAGCGGGGGAGAGACCCAGTACTTC	EEEEEEEEEEEEEEEEEEEEEEEEEEEEEEEEEEEEEAAAAA	TRBV7-9*00(1123)	TRBD2*00(35)	TRBJ2-5*00(80)		556|572|593|0|16||80.0	21|28|48|17|24||35.0	24|40|68|26|42||80.0												TGTGCCAGCAGCTTAGGTAGCGGGGGAGAGACCCAGTACTTC	32								CASSLGSGGETQYF		:::::::::0:-1:16:17:-5:-4:24:26:-4:42:::	TLML_7_	RNA
3845	CLONES_TRBTLML_7__12W_TCR-JV_cDNA_35_TGAAGAGA_merged_170000.txt	6168	3	8.14885e-05	TGTGCCAGCAGCTTAGGCAGGGCCGAAGGCACCATATATTTT	EEEEEEEEEEEEEEEEEEEEEEEEEEEEEEEEEEEEEEEEEE	TRBV7-2*00(283),TRBV7-8*00(261)	TRBD2*00(30)	TRBJ1-3*00(205)		580|596|617|0|16||80.0;567|583|604|0|16||80.0	28|34|48|18|24||30.0	29|42|70|29|42||65.0												TGTGCCAGCAGCTTAGGCAGGGCCGAAGGCACCATATATTTT	36								CASSLGRAEGTIYF		:::::::::0:-1:16:18:-12:2:24:29:-9:42:::	TLML_7_	RNA
3846	CLONES_TRBTLML_7__12W_TCR-JV_cDNA_35_TGAAGAGA_merged_170000.txt	6169	3	8.14885e-05	TGTGCCAGCAGCTTAGGGGGTAGTAACTACGAGCAGTACTTC	EEEEEEEEEEEEEEEEEEEEEEEEEEEEEEEEEEEEEEEEEE	TRBV7-9*00(300)		TRBJ2-7*00(220)		556|572|593|0|16||80.0		23|39|67|26|42||80.0												TGTGCCAGCAGCTTAGGGGGTAGTAACTACGAGCAGTACTTC	36								CASSLGGSNYEQYF		:::::::::0:-1:16:::::26:-3:42:::	TLML_7_	RNA
3847	CLONES_TRBTLML_7__12W_TCR-JV_cDNA_35_TGAAGAGA_merged_170000.txt	6170	3	8.14885e-05	TGTGCCAGCAGCTTAGGATCGAAGAGGGCTGAAGCTTTCTTT	EEEEEEEEAEEEEEEEEEEEEEEEEEEEEEEEEEEEEEEEEE	TRBV13*00(525)	TRBD2*00(25)	TRBJ1-1*00(210)		567|584|604|0|17||85.0	27|32|48|23|28||25.0	26|40|68|28|42||70.0												TGTGCCAGCAGCTTAGGATCGAAGAGGGCTGAAGCTTTCTTT	32								CASSLGSKRAEAFF		:::::::::0:0:17:23:-11:0:28:28:-6:42:::	TLML_7_	RNA
3848	CLONES_TRBTLML_7__12W_TCR-JV_cDNA_35_TGAAGAGA_merged_170000.txt	6171	3	8.14885e-05	TGTGCCAGCAGCTTAGAGGAGGCCCAAGAGACCCAGTACTTC	EEEEEEEEEEEEEEEEEEEEEEEEEEEEEEEEEEEEEEEEEE	TRBV7-8*00(609.3)	TRBD2*00(25)	TRBJ2-5*00(235)		567|583|604|0|16||80.0	26|31|48|17|22||25.0	21|40|68|23|42||95.0												TGTGCCAGCAGCTTAGAGGAGGCCCAAGAGACCCAGTACTTC	36								CASSLEEAQETQYF		:::::::::0:-1:16:17:-10:-1:22:23:-1:42:::	TLML_7_	RNA
3849	CLONES_TRBTLML_7__12W_TCR-JV_cDNA_35_TGAAGAGA_merged_170000.txt	6172	3	8.14885e-05	TGTGCCAGCAGCTTAACACCTCGTAACTATGGCTACACCTTC	EEEEEEEEEEEEEEEEEEEEEEEEEEEEEEEEEEEEEEEEEE	TRBV7-3*00(400)		TRBJ1-2*00(235)		540|557|577|0|17||85.0		21|40|68|23|42||95.0												TGTGCCAGCAGCTTAACACCTCGTAACTATGGCTACACCTTC	36								CASSLTPRNYGYTF		:::::::::0:0:17:::::23:-1:42:::	TLML_7_	RNA
3850	CLONES_TRBTLML_7__12W_TCR-JV_cDNA_35_TGAAGAGA_merged_170000.txt	6173	3	8.14885e-05	TGTGCCAGCAGCTTAAGCCTCCTATCCTACGAGCAGTACTTC	EEEEEEEEEEEEEEEEEEEEEEEEEEEEAEEEEEEEEEEEEE	TRBV11-3*00(435),TRBV11-1*00(419),TRBV11-2*00(403)	TRBD2*00(25)	TRBJ2-7*00(230)		521|536|558|0|15||75.0;531|546|568|0|15||75.0;522|537|559|0|15||75.0	1|6|48|17|22||25.0	21|39|67|24|42||90.0												TGTGCCAGCAGCTTAAGCCTCCTATCCTACGAGCAGTACTTC	32								CASSLSLLSYEQYF		:::::::::0:-2:15:17:15:-26:22:24:-1:42:::	TLML_7_	RNA
3851	CLONES_TRBTLML_7__12W_TCR-JV_cDNA_35_TGAAGAGA_merged_170000.txt	6174	3	8.14885e-05	TGTGCCAGCAGCTTAAGGGACAGATACACTGAAGCTTTCTTT	EEEEEEEEEEEEEEEEEEEEEEEEEEEEEEEEEEEEEEEEEE	TRBV7-6*00(491.7),TRBV7-7*00(443.7)	TRBD1*00(35)	TRBJ1-1*00(181.7)		576|591|613|0|15||75.0;585|600|622|0|15||75.0	12|19|36|16|23||35.0	23|40|68|25|42||85.0												TGTGCCAGCAGCTTAAGGGACAGATACACTGAAGCTTTCTTT	36								CASSLRDRYTEAFF		:::::::::0:-2:15:16:0:-5:23:25:-3:42:::	TLML_7_	RNA
3852	CLONES_TRBTLML_7__12W_TCR-JV_cDNA_35_TGAAGAGA_merged_170000.txt	6175	3	8.14885e-05	TGTGCCAGCAGCTTAAGAGGTCATAGGACTGAAGCTTTCTTT	EEEEEEEEEEEEEEEEEEEEEEEEEEEEEEEEEEEEEEEEEE	TRBV7-9*00(355)		TRBJ1-1*00(215)		556|571|593|0|15||75.0		25|40|68|27|42||75.0												TGTGCCAGCAGCTTAAGAGGTCATAGGACTGAAGCTTTCTTT	36								CASSLRGHRTEAFF		:::::::::0:-2:15:::::27:-5:42:::	TLML_7_	RNA
3853	CLONES_TRBTLML_7__12W_TCR-JV_cDNA_35_TGAAGAGA_merged_170000.txt	6176	3	8.14885e-05	TGTGCCAGCAGCTCTGGGTGGGGGCGATCACCCCTCCACTTT	EEEEEEEEEEEEEEEEEEEEEEEEEEEEEEEEEEEEEEEEEE	TRBV11-1*00(170),TRBV7-9*00(170),TRBV11-3*00(154),TRBV5-5*00(154)	TRBD1*00(35)	TRBJ1-6*00(199)		531|544|568|0|13||65.0;556|569|593|0|13||65.0;521|534|558|0|13||65.0;549|562|585|0|13||65.0	18|25|36|19|26||35.0	30|45|73|27|42||75.0												TGTGCCAGCAGCTCTGGGTGGGGGCGATCACCCCTCCACTTT	36								CASSSGWGRSPLHF		:::::::::0:-4:13:19:-6:1:26:27:-10:42:::	TLML_7_	RNA
3854	CLONES_TRBTLML_7__12W_TCR-JV_cDNA_35_TGAAGAGA_merged_170000.txt	6177	3	8.14885e-05	TGTGCCAGCAGCTCCGGACACCCTTGGGGTGGCTACACCTTC	EEEEEEEEEEEEEEEEEEEEEEEEEEEEEEEEEEEEEEEEEE	TRBV11-1*00(145),TRBV7-9*00(145),TRBV5-8*00(129),TRBV7-2*00(129),TRBV7-6*00(129)	TRBD1*00(25)	TRBJ1-2*00(205)		531|544|568|0|13||65.0;556|569|593|0|13||65.0;551|564|587|0|13||65.0;580|593|617|0|13||65.0;576|589|613|0|13||65.0	13|18|36|15|20||25.0	27|40|68|29|42||65.0												TGTGCCAGCAGCTCCGGACACCCTTGGGGTGGCTACACCTTC	36								CASSSGHPWGGYTF		:::::::::0:-4:13:15:-1:-6:20:29:-7:42:::	TLML_7_	RNA
3855	CLONES_TRBTLML_7__12W_TCR-JV_cDNA_35_TGAAGAGA_merged_170000.txt	6178	3	8.14885e-05	TGTGCCAGCAGCTCCGAGACACCTTACAATGAGCAGTTCTTC	EEEEEEEEEEEEEEEEEEEEEEEEEEEEEEEEEEEEEEEEEE	TRBV7-9*00(605)		TRBJ2-1*00(230)		556|569|593|0|13||65.0		24|42|70|24|42||90.0												TGTGCCAGCAGCTCCGAGACACCTTACAATGAGCAGTTCTTC	36								CASSSETPYNEQFF		:::::::::0:-4:13:::::24:-4:42:::	TLML_7_	RNA
3856	CLONES_TRBTLML_7__12W_TCR-JV_cDNA_35_TGAAGAGA_merged_170000.txt	6179	3	8.14885e-05	TGTGCCAGCAGCTCATTCCGGGGCACAGATACGCAGTATTTT	EEEEEEEEEEEEEEEEEEEEEEEEEEEEEEEEEEEEEEEEEE	TRBV7-9*00(340)	TRBD1*00(25),TRBD2*00(25)	TRBJ2-3*00(240)		556|569|593|0|13||65.0	10|15|36|17|22||25.0;14|19|48|17|22||25.0	21|41|69|22|42||100.0												TGTGCCAGCAGCTCATTCCGGGGCACAGATACGCAGTATTTT	36								CASSSFRGTDTQYF		:::::::::0:-4:13:17:2:-9:22:22:-1:42:::	TLML_7_	RNA
3857	CLONES_TRBTLML_7__12W_TCR-JV_cDNA_35_TGAAGAGA_merged_170000.txt	6180	3	8.14885e-05	TGTGCCAGCAGCTCACGGACAGGGGATGGCATTCAGTACTTC	EEEEEEEEEEEEEEEEEEEEEEEEEEEEEEEEEEEEEEEEEE	TRBV7-2*00(410)	TRBD1*00(45)	TRBJ2-4*00(205)		580|593|617|0|13||65.0	13|22|36|16|25||45.0	29|42|70|29|42||65.0												TGTGCCAGCAGCTCACGGACAGGGGATGGCATTCAGTACTTC	36								CASSSRTGDGIQYF		:::::::::0:-4:13:16:-1:-2:25:29:-9:42:::	TLML_7_	RNA
3858	CLONES_TRBTLML_7__12W_TCR-JV_cDNA_35_TGAAGAGA_merged_170000.txt	6181	3	8.14885e-05	TGTGCCAGCAGCTCAAGTCACGGGGAAGAGACCCAGTACTTC	EEEEEEEEEEEEEEEEEEEEEEEEEEEEEEEEEEEEEEEEEE	TRBV7-7*00(605),TRBV7-6*00(557)	TRBD2*00(29)	TRBJ2-5*00(225)		585|598|622|0|13||65.0;576|589|613|0|13||65.0	10|19|48|15|24|SC14A|29.0	23|40|68|25|42||85.0												TGTGCCAGCAGCTCAAGTCACGGGGAAGAGACCCAGTACTTC	36								CASSSSHGEETQYF		:::::::::0:-4:13:15:6:-13:24:25:-3:42:::	TLML_7_	RNA
3859	CLONES_TRBTLML_7__12W_TCR-JV_cDNA_35_TGAAGAGA_merged_170000.txt	6182	3	8.14885e-05	TGTGCCAGCAGCTCAAGCGGGGGGGCCGGGGAGCTGTTTTTT	EEEEEEEEEEEEAEEEEEEEEEEEEEEEEEEEEEEEEEEEEE	TRBV5-6*00(1074.7)	TRBD2*00(34)	TRBJ2-2*00(185)		550|563|586|0|13||65.0	22|32|48|15|25|SA28G|34.0	26|43|71|25|42||85.0												TGTGCCAGCAGCTCAAGCGGGGGGGCCGGGGAGCTGTTTTTT	32								CASSSSGGAGELFF		:::::::::0:-3:13:15:-6:0:25:25:-6:42:::	TLML_7_	RNA
3860	CLONES_TRBTLML_7__12W_TCR-JV_cDNA_35_TGAAGAGA_merged_170000.txt	6183	3	8.14885e-05	TGTGCCAGCAGCTCAAAGGGACGCTCCTACGAGCAGTACTTC	EEEEEEEEEEEEEEEEEEEEEEEEEEEEEEEEEEEEEEEEEE	TRBV5-4*00(308.7),TRBV5-8*00(283.3)	TRBD1*00(25),TRBD2*00(25)	TRBJ2-7*00(129)		549|562|585|0|13||65.0;551|564|587|0|13||65.0	12|17|36|17|22||25.0;16|21|48|17|22||25.0	19|39|67|22|42||100.0												TGTGCCAGCAGCTCAAAGGGACGCTCCTACGAGCAGTACTTC	36								CASSSKGRSYEQYF		:::::::::0:-3:13:17:0:-7:22:22:1:42:::	TLML_7_	RNA
3861	CLONES_TRBTLML_7__12W_TCR-JV_cDNA_35_TGAAGAGA_merged_170000.txt	6184	3	8.14885e-05	TGTGCCAGCAGCTGGGGGGGGGGCACAGATACGCAGTATTTT	EEEEEEEEEEEEEEEEEEEEEEEEEEEEEEEEEEEEEEEEEE	TRBV12-3*00(504.7),TRBV12-4*00(504.7)	TRBD1*00(25)	TRBJ2-3*00(240)		530|541|567|0|11||55.0;530|541|567|0|11||55.0	18|23|36|13|18||25.0	21|41|69|22|42||100.0												TGTGCCAGCAGCTGGGGGGGGGGCACAGATACGCAGTATTTT	36								CASSWGGGTDTQYF		:::::::::0:-6:11:13:-6:-1:18:22:-1:42:::	TLML_7_	RNA
3862	CLONES_TRBTLML_7__12W_TCR-JV_cDNA_35_TGAAGAGA_merged_170000.txt	6185	3	8.14885e-05	TGTGCCAGCAGCTGGGGGACAGGGCGGAACGAGCAGTACTTC	EEEEEEEEEEEEEEEEEEEEEEEEEEEEEEEEEEEEEEEEEE	TRBV5-6*00(540)	TRBD1*00(45)	TRBJ2-7*00(210)		550|563|586|0|13||65.0	12|21|36|15|24||45.0	25|39|67|28|42||70.0												TGTGCCAGCAGCTGGGGGACAGGGCGGAACGAGCAGTACTTC	36								CASSWGTGRNEQYF		:::::::::0:-3:13:15:0:-3:24:28:-5:42:::	TLML_7_	RNA
3863	CLONES_TRBTLML_7__12W_TCR-JV_cDNA_35_TGAAGAGA_merged_170000.txt	6186	3	8.14885e-05	TGTGCCAGCAGCCTCCAGGACGGGCCCTACGAGCAGTACTTC	EEEEEEEEEEEEEEEEEEEEEEEEEEEEEEEEEEEEEEAAAA	TRBV7-9*00(634.7)		TRBJ2-7*00(90)		556|568|593|0|12||60.0		22|39|67|25|42||85.0												TGTGCCAGCAGCCTCCAGGACGGGCCCTACGAGCAGTACTTC	32								CASSLQDGPYEQYF		:::::::::0:-5:12:::::25:-2:42:::	TLML_7_	RNA
3864	CLONES_TRBTLML_7__12W_TCR-JV_cDNA_35_TGAAGAGA_merged_170000.txt	6187	3	8.14885e-05	TGTGCCAGCAGCCTCGGGCAGGCCCAAGAGACCCAGTACTTC	EEEEEEEEEEEEEEEEEEEEEEEEEEEEEEEEEEEEEEEEEE	TRBV7-6*00(232)		TRBJ2-5*00(235)		576|588|613|0|12||60.0		21|40|68|23|42||95.0												TGTGCCAGCAGCCTCGGGCAGGCCCAAGAGACCCAGTACTTC	36								CASSLGQAQETQYF		:::::::::0:-5:12:::::23:-1:42:::	TLML_7_	RNA
3865	CLONES_TRBTLML_7__12W_TCR-JV_cDNA_35_TGAAGAGA_merged_170000.txt	6188	3	8.14885e-05	TGTGCCAGCAGCCTCGGGGTTGGGGACCAGCCCCAGCATTTT	EEEEEEEEEEEEEEEEEEEEEEEEEEEEEEEEEEEEEEEEEE	TRBV11-1*00(130),TRBV7-9*00(130),TRBV4-2*00(119),TRBV5-8*00(114),TRBV7-2*00(114)	TRBD1*00(25),TRBD2*00(25)	TRBJ1-5*00(215)		531|543|568|0|12||60.0;556|568|593|0|12||60.0;537|550|574|0|13||65.0;551|563|587|0|12||60.0;580|592|617|0|12||60.0	12|17|36|22|27||25.0;16|21|48|22|27||25.0	27|42|70|27|42||75.0												TGTGCCAGCAGCCTCGGGGTTGGGGACCAGCCCCAGCATTTT	36								CASSLGVGDQPQHF		:::::::::0:-5:12:22:0:-7:27:27:-7:42:::	TLML_7_	RNA
3866	CLONES_TRBTLML_7__12W_TCR-JV_cDNA_35_TGAAGAGA_merged_170000.txt	6189	3	8.14885e-05	TGTGCCAGCAGCCTCGACACCGCCCGGGGGGAGCTGTTTTTT	EEEEEEEEEEEEEEEE<EEEEEEEEEEEEEEEEEEEEEEEEE	TRBV7-9*00(629.3)	TRBD1*00(25),TRBD2*00(25)	TRBJ2-2*00(203)		556|568|593|0|12||60.0	9|14|36|22|27||25.0;13|18|48|22|27||25.0	28|43|71|27|42||75.0												TGTGCCAGCAGCCTCGACACCGCCCGGGGGGAGCTGTTTTTT	27								CASSLDTARGELFF		:::::::::0:-5:12:22:3:-10:27:27:-8:42:::	TLML_7_	RNA
3867	CLONES_TRBTLML_7__12W_TCR-JV_cDNA_35_TGAAGAGA_merged_170000.txt	6190	3	8.14885e-05	TGTGCCAGCAGCCTCATGACCTCTACAGATACGCAGTATTTT	EEEEEEEEEEEEEEEEEEEEEEEEEEEEEEEEEEEEEEEEEE	TRBV9*00(515)		TRBJ2-3*00(230)		559|571|595|0|12||60.0		23|41|69|24|42||90.0												TGTGCCAGCAGCCTCATGACCTCTACAGATACGCAGTATTTT	36								CASSLMTSTDTQYF		:::::::::0:-4:12:::::24:-3:42:::	TLML_7_	RNA
3868	CLONES_TRBTLML_7__12W_TCR-JV_cDNA_35_TGAAGAGA_merged_170000.txt	6191	3	8.14885e-05	TGTGCCAGCAGCCTGGACAGGGGGTATACTGAAGCTTTCTTT	EEEEEEEEEEEEEEEEEEEEEEEEEEEEEEEEEEEEEEEEEE	TRBV3-1*00(355),TRBV3-2*00(339)	TRBD1*00(50)	TRBJ1-1*00(215)		543|556|580|0|13||65.0;543|556|580|0|13||65.0	13|23|36|14|24||50.0	25|40|68|27|42||75.0												TGTGCCAGCAGCCTGGACAGGGGGTATACTGAAGCTTTCTTT	36								CASSLDRGYTEAFF		:::::::::0:-4:13:14:-1:-1:24:27:-5:42:::	TLML_7_	RNA
3869	CLONES_TRBTLML_7__12W_TCR-JV_cDNA_35_TGAAGAGA_merged_170000.txt	6192	3	8.14885e-05	TGTGCCAGCAGCCTGACAGCCTTCCAAGAGACCCAGTACTTC	EEEEEEEEEEEEEEEEEEEEEEEEEEEEEEEEEEEEEEEEEE	TRBV13*00(210)	TRBD1*00(25)	TRBJ2-5*00(235)		567|579|604|0|12||60.0	14|19|36|14|19||25.0	21|40|68|23|42||95.0												TGTGCCAGCAGCCTGACAGCCTTCCAAGAGACCCAGTACTTC	36								CASSLTAFQETQYF		:::::::::0:-5:12:14:-2:-5:19:23:-1:42:::	TLML_7_	RNA
3870	CLONES_TRBTLML_7__12W_TCR-JV_cDNA_35_TGAAGAGA_merged_170000.txt	6193	3	8.14885e-05	TGTGCCAGCAGCCCTTTCGGGGGCACAGATACGCAGTATTTT	EEEEEEEEEEEEEEEEEEEEEEEEEEEEEEEEEEEEEEEEEE	TRBV11-3*00(600),TRBV11-1*00(568),TRBV11-2*00(552)		TRBJ2-3*00(240)		521|533|558|0|12||60.0;531|543|568|0|12||60.0;522|534|559|0|12||60.0		21|41|69|22|42||100.0												TGTGCCAGCAGCCCTTTCGGGGGCACAGATACGCAGTATTTT	36								CASSPFGGTDTQYF		:::::::::0:-5:12:::::22:-1:42:::	TLML_7_	RNA
3871	CLONES_TRBTLML_7__12W_TCR-JV_cDNA_35_TGAAGAGA_merged_170000.txt	6194	3	8.14885e-05	TGTGCCAGCAGCCCTCGGGTAGGTCCCTACGAGCAGTACTTC	EEEEEEEEEEEEEEEEEEEEEEEEEEEEEEEEEEEEEEEEEE	TRBV4-2*00(135),TRBV5-4*00(130),TRBV5-5*00(130),TRBV5-8*00(130)		TRBJ2-7*00(225)		537|550|574|0|13||65.0;549|561|585|0|12||60.0;549|561|585|0|12||60.0;551|563|587|0|12||60.0		22|39|67|25|42||85.0												TGTGCCAGCAGCCCTCGGGTAGGTCCCTACGAGCAGTACTTC	36								CASSPRVGPYEQYF		:::::::::0:-4:13:::::25:-2:42:::	TLML_7_	RNA
3872	CLONES_TRBTLML_7__12W_TCR-JV_cDNA_35_TGAAGAGA_merged_170000.txt	6195	3	8.14885e-05	TGTGCCAGCAGCCCCGGGAGTGATCGAAATGAGCAGTTCTTC	EEEEEEEEEEEEEEEEEEEEEEEEEEEEEEEEEEEEEEEEEE	TRBV11-1*00(195),TRBV11-3*00(179)	TRBD1*00(35),TRBD2*00(35)	TRBJ2-1*00(215)		531|543|568|0|12||60.0;521|533|558|0|12||60.0	9|16|36|12|19||35.0;13|20|48|12|19||35.0	27|42|70|27|42||75.0												TGTGCCAGCAGCCCCGGGAGTGATCGAAATGAGCAGTTCTTC	36								CASSPGSDRNEQFF		:::::::::0:-5:12:12:3:-8:19:27:-7:42:::	TLML_7_	RNA
3873	CLONES_TRBTLML_7__12W_TCR-JV_cDNA_35_TGAAGAGA_merged_170000.txt	6196	3	8.14885e-05	TGTGCCAGCAGCCCCATCTTTCCTTCCTACGAGCAGTACTTC	EEEEEEEEEEEEEEEEEEEEEEEEEEEEEEEEEEEEEEEEEE	TRBV6-6*00(250),TRBV6-1*00(234)		TRBJ2-7*00(230)		516|527|553|0|11||55.0;516|527|553|0|11||55.0		21|39|67|24|42||90.0												TGTGCCAGCAGCCCCATCTTTCCTTCCTACGAGCAGTACTTC	36								CASSPIFPSYEQYF		:::::::::0:-6:11:::::24:-1:42:::	TLML_7_	RNA
3874	CLONES_TRBTLML_7__12W_TCR-JV_cDNA_35_TGAAGAGA_merged_170000.txt	6197	3	8.14885e-05	TGTGCCAGCAGCCCCAGAGGACTAGTCTACGAGCAGTACTTC	EEEEEEEEEEEEEEEEEEEEEEEEEEEEEEEEEEEEEEEEEE	TRBV11-2*00(410),TRBV11-3*00(378),TRBV11-1*00(362)	TRBD2*00(35)	TRBJ2-7*00(220)		522|534|559|0|12||60.0;521|533|558|0|12||60.0;531|543|568|0|12||60.0	17|24|48|18|25||35.0	23|39|67|26|42||80.0												TGTGCCAGCAGCCCCAGAGGACTAGTCTACGAGCAGTACTTC	36								CASSPRGLVYEQYF		:::::::::0:-5:12:18:-1:-8:25:26:-3:42:::	TLML_7_	RNA
3875	CLONES_TRBTLML_7__12W_TCR-JV_cDNA_35_TGAAGAGA_merged_170000.txt	6198	3	8.14885e-05	TGTGCCAGCAGCCCGGGCTCTGCGCATGGAAAACTGTTTTTT	EEEEEEEEEEEEEEEEEEEEEEEEEEEEEEEEEEEEEEEEEE	TRBV12-3*00(510),TRBV12-4*00(510)	TRBD1*00(30),TRBD2*00(30)	TRBJ1-4*00(209)		530|541|567|0|11||55.0;530|541|567|0|11||55.0	9|15|36|11|17||30.0;13|19|48|11|17||30.0	26|43|71|25|42|SA29G|69.0												TGTGCCAGCAGCCCGGGCTCTGCGCATGGAAAACTGTTTTTT	36								CASSPGSAHGKLFF		:::::::::0:-6:11:11:3:-9:17:25:-6:42:::	TLML_7_	RNA
3876	CLONES_TRBTLML_7__12W_TCR-JV_cDNA_35_TGAAGAGA_merged_170000.txt	6199	3	8.14885e-05	TGTGCCAGCAGCCCGGGACAGGGGATCTATGGCTACACCTTC	EEEEEEEEEEEEEEEEEEEEEEEEEEEEEEEEEEEEEEEEEE	TRBV13*00(1000)	TRBD1*00(60)	TRBJ1-2*00(204)		567|579|604|0|12||60.0	10|22|36|12|24||60.0	24|40|68|26|42||80.0												TGTGCCAGCAGCCCGGGACAGGGGATCTATGGCTACACCTTC	36								CASSPGQGIYGYTF		:::::::::0:-5:12:12:2:-2:24:26:-4:42:::	TLML_7_	RNA
3877	CLONES_TRBTLML_7__12W_TCR-JV_cDNA_35_TGAAGAGA_merged_170000.txt	6200	3	8.14885e-05	TGTGCCAGCAGCCCGGACGGCCGAGGGGAAAAACTGTTTTTT	EEEEEEEEEEEEEEEEEEEEEEEEEEEEEEEEEEEEEEEEEE	TRBV3-1*00(859)	TRBD2*00(25)	TRBJ1-4*00(110)		543|556|580|0|13||65.0	27|32|48|22|27||25.0	28|43|71|27|42||75.0												TGTGCCAGCAGCCCGGACGGCCGAGGGGAAAAACTGTTTTTT	36								CASSPDGRGEKLFF		:::::::::0:-4:13:22:-11:0:27:27:-8:42:::	TLML_7_	RNA
3878	CLONES_TRBTLML_7__12W_TCR-JV_cDNA_35_TGAAGAGA_merged_170000.txt	6201	3	8.14885e-05	TGTGCCAGCAGCCCGGAGGGGACTAGAATTGAGCAGTTCTTC	EEEEEEEEEEEEEEEEEEEEEEEEEEEEEEEEEEEEEEEEEE	TRBV6-5*00(313.7)	TRBD2*00(40)	TRBJ2-1*00(205)		519|530|556|0|11||55.0	16|24|48|18|26||40.0	29|42|70|29|42||65.0												TGTGCCAGCAGCCCGGAGGGGACTAGAATTGAGCAGTTCTTC	36								CASSPEGTRIEQFF		:::::::::0:-6:11:18:0:-8:26:29:-9:42:::	TLML_7_	RNA
3879	CLONES_TRBTLML_7__12W_TCR-JV_cDNA_35_TGAAGAGA_merged_170000.txt	6202	3	8.14885e-05	TGTGCCAGCAGCCCGACTAGCGATACCTACGAGCAGTACTTC	EEEEEEEEEEEEEEEEEEEEEEEEEEEEEEEEEEEEEEEEEE	TRBV7-9*00(385)	TRBD2*00(40)	TRBJ2-7*00(225)		556|568|593|0|12||60.0	18|26|48|14|22||40.0	22|39|67|25|42||85.0												TGTGCCAGCAGCCCGACTAGCGATACCTACGAGCAGTACTTC	36								CASSPTSDTYEQYF		:::::::::0:-5:12:14:-2:-6:22:25:-2:42:::	TLML_7_	RNA
3880	CLONES_TRBTLML_7__12W_TCR-JV_cDNA_35_TGAAGAGA_merged_170000.txt	6203	3	8.14885e-05	TGTGCCAGCAGCCCACCGCCGGGGGATGAAAAACTGTTTTTT	EEEEEEEEEEEEEEEEEEEEEEEEEEEEEEEEEEEEEEEEEE	TRBV11-2*00(130),TRBV11-3*00(130),TRBV7-2*00(130)	TRBD1*00(25),TRBD2*00(25)	TRBJ1-4*00(225)		522|534|559|0|12||60.0;521|533|558|0|12||60.0;580|592|617|0|12||60.0	10|15|36|18|23||25.0;14|19|48|18|23||25.0	26|43|71|25|42||85.0												TGTGCCAGCAGCCCACCGCCGGGGGATGAAAAACTGTTTTTT	36								CASSPPPGDEKLFF		:::::::::0:-5:12:18:2:-9:23:25:-6:42:::	TLML_7_	RNA
3881	CLONES_TRBTLML_7__12W_TCR-JV_cDNA_35_TGAAGAGA_merged_170000.txt	6204	3	8.14885e-05	TGTGCCAGCAGCCCACCAGGGGCCCCCTACGAGCAGTACTTC	EEEEEEEEEEEEEEEEEEEEEEEEEEEEEEEEEEEEEEEEEE	TRBV7-8*00(327.5),TRBV7-2*00(295.5)	TRBD1*00(30),TRBD2*00(30)	TRBJ2-7*00(225)		567|579|604|0|12||60.0;580|592|617|0|12||60.0	16|22|36|16|22||30.0;29|35|48|19|25||30.0	22|39|67|25|42||85.0												TGTGCCAGCAGCCCACCAGGGGCCCCCTACGAGCAGTACTTC	36								CASSPPGAPYEQYF		:::::::::0:-5:12:16:-4:-2:22:25:-2:42:::	TLML_7_	RNA
3882	CLONES_TRBTLML_7__12W_TCR-JV_cDNA_35_TGAAGAGA_merged_170000.txt	6205	3	8.14885e-05	TGTGCCAGCAGCCCAATCGGACCCACAGATACGCAGTATTTT	EEEEEEEEEEEEEEEEEEEEEEEEEEEEEEEEEEEEEEEEEE	TRBV3-1*00(225),TRBV3-2*00(225)		TRBJ2-3*00(235)		543|556|580|0|13||65.0;543|556|580|0|13||65.0		22|41|69|23|42||95.0												TGTGCCAGCAGCCCAATCGGACCCACAGATACGCAGTATTTT	36								CASSPIGPTDTQYF		:::::::::0:-4:13:::::23:-2:42:::	TLML_7_	RNA
3883	CLONES_TRBTLML_7__12W_TCR-JV_cDNA_35_TGAAGAGA_merged_170000.txt	6206	3	8.14885e-05	TGTGCCAGCAGCCGCGATCGGGACAGTCGGGGCTACACCTTC	EEEEEEEEEEEEEEEEEEEEEEEEEEEEEEEEEEEEEEEEEE	TRBV4-2*00(260.3),TRBV4-3*00(244.3)	TRBD1*00(40)	TRBJ1-2*00(200)		537|550|574|0|13||65.0;537|550|574|0|13|SC539T|49.0	11|19|36|18|26||40.0	28|40|68|30|42||60.0												TGTGCCAGCAGCCGCGATCGGGACAGTCGGGGCTACACCTTC	36								CASSRDRDSRGYTF		:::::::::0:-4:13:18:1:-5:26:30:-8:42:::	TLML_7_	RNA
3884	CLONES_TRBTLML_7__12W_TCR-JV_cDNA_35_TGAAGAGA_merged_170000.txt	6207	3	8.14885e-05	TGTGCCAGCAGCCGGAGCGCAGGGGAAAACATTCAGTACTTC	EEEEEEEEEEEEEEEEEEEEEEEEEEEEEEEEEEEEEEEEEE	TRBV14*00(520)	TRBD1*00(30)	TRBJ2-4*00(225)		516|529|553|0|13||65.0	16|22|36|19|25||30.0	25|42|70|25|42||85.0												TGTGCCAGCAGCCGGAGCGCAGGGGAAAACATTCAGTACTTC	36								CASSRSAGENIQYF		:::::::::0:-4:13:19:-4:-2:25:25:-5:42:::	TLML_7_	RNA
3885	CLONES_TRBTLML_7__12W_TCR-JV_cDNA_35_TGAAGAGA_merged_170000.txt	6208	3	8.14885e-05	TGTGCCAGCAGCCGAATAGACCGTAACACTGAAGCTTTCTTT	EEEEEEEEEEEEEEEEEEEEEEEEEAEEEEEEEEEEEEEEEE	TRBV7-8*00(860)		TRBJ1-1*00(224.7)		567|579|604|0|12||60.0		22|40|68|24|42||90.0												TGTGCCAGCAGCCGAATAGACCGTAACACTGAAGCTTTCTTT	32								CASSRIDRNTEAFF		:::::::::0:-5:12:::::24:-2:42:::	TLML_7_	RNA
3886	CLONES_TRBTLML_7__12W_TCR-JV_cDNA_35_TGAAGAGA_merged_170000.txt	6209	3	8.14885e-05	TGTGCCAGCAGCCATGCTAGCGGGGCCGGGGAGCTGTTTTTT	EEEEEEEEEEEEEEEEEEEEEAEEEEEEEEEEEEEEEEEEEE	TRBV14*00(750)	TRBD2*00(40)	TRBJ2-2*00(225)		516|530|553|0|14||70.0	20|28|48|16|24||40.0	26|43|71|25|42||85.0												TGTGCCAGCAGCCATGCTAGCGGGGCCGGGGAGCTGTTTTTT	32								CASSHASGAGELFF		:::::::::0:-3:14:16:-4:-4:24:25:-6:42:::	TLML_7_	RNA
3887	CLONES_TRBTLML_7__12W_TCR-JV_cDNA_35_TGAAGAGA_merged_170000.txt	6210	3	8.14885e-05	TGTGCCAGCAGCCATGGACAAACGACCAATGAGCAGTTCTTC	EEEEEEEEEEEEEEEEEEEEEEEEEEEEEEEAEEEEEAAAAA	TRBV4-2*00(674.3)	TRBD1*00(25)	TRBJ2-1*00(80)		537|551|574|0|14||70.0	13|18|36|15|20||25.0	26|42|70|26|42||80.0												TGTGCCAGCAGCCATGGACAAACGACCAATGAGCAGTTCTTC	32								CASSHGQTTNEQFF		:::::::::0:-3:14:15:-1:-6:20:26:-6:42:::	TLML_7_	RNA
3888	CLONES_TRBTLML_7__12W_TCR-JV_cDNA_35_TGAAGAGA_merged_170000.txt	6211	3	8.14885e-05	TGTGCCAGCAGCCACGGGACAGGGTACAACGAGCAGTACTTC	EEEEEEEEEEEEEEEEEEEEEEEEEEEEEEEEEEEEEEEEEE	TRBV3-1*00(1234.3)	TRBD1*00(50)	TRBJ2-7*00(195)		543|557|580|0|14||70.0	11|21|36|14|24||50.0	25|39|67|28|42||70.0												TGTGCCAGCAGCCACGGGACAGGGTACAACGAGCAGTACTTC	36								CASSHGTGYNEQYF		:::::::::0:-3:14:14:1:-3:24:28:-5:42:::	TLML_7_	RNA
3889	CLONES_TRBTLML_7__12W_TCR-JV_cDNA_35_TGAAGAGA_merged_170000.txt	6212	3	8.14885e-05	TGTGCCAGCAGCCAGTTAGGGGGCAAGTACGAGCAGTACTTC	EEEEEEEEEEEEEEEEEEEEEEEEEEEEEEEEEEEEEEEEEE	TRBV3-1*00(475),TRBV3-2*00(427)	TRBD1*00(35)	TRBJ2-7*00(215)		543|557|580|0|14||70.0;543|557|580|0|14||70.0	17|24|36|17|24||35.0	24|39|67|27|42||75.0												TGTGCCAGCAGCCAGTTAGGGGGCAAGTACGAGCAGTACTTC	36								CASSQLGGKYEQYF		:::::::::0:-3:14:17:-5:0:24:27:-4:42:::	TLML_7_	RNA
3890	CLONES_TRBTLML_7__12W_TCR-JV_cDNA_35_TGAAGAGA_merged_170000.txt	6213	3	8.14885e-05	TGTGCCAGCAGCCAGGGTAGCGCATGGGAAAAACTGTTTTTT	EEEEEEEEEEEEEEEEEEEEEEEEEEEEEEEEEEEEEEEEEE	TRBV3-1*00(215),TRBV3-2*00(215)	TRBD2*00(25)	TRBJ1-4*00(215)		543|557|580|0|14||70.0;543|557|580|0|14||70.0	21|26|48|17|22||25.0	28|43|71|27|42||75.0												TGTGCCAGCAGCCAGGGTAGCGCATGGGAAAAACTGTTTTTT	36								CASSQGSAWEKLFF		:::::::::0:-3:14:17:-5:-6:22:27:-8:42:::	TLML_7_	RNA
3891	CLONES_TRBTLML_7__12W_TCR-JV_cDNA_35_TGAAGAGA_merged_170000.txt	6214	3	8.14885e-05	TGTGCCAGCAGCCAGGAGCTCATCCCAGATACGCAGTATTTT	EEEEEEEEEEEEEEEEEEEAEEEEEEEEEEEEEEEEEEEEEE	TRBV5-4*00(348.3),TRBV5-8*00(321.3)		TRBJ2-3*00(225)		549|561|585|0|12||60.0;551|563|587|0|12||60.0		24|41|69|25|42||85.0												TGTGCCAGCAGCCAGGAGCTCATCCCAGATACGCAGTATTTT	32								CASSQELIPDTQYF		:::::::::0:-4:12:::::25:-4:42:::	TLML_7_	RNA
3892	CLONES_TRBTLML_7__12W_TCR-JV_cDNA_35_TGAAGAGA_merged_170000.txt	6215	3	8.14885e-05	TGTGCCAGCAGCCAGATGGACCTGAACACTGAAGCTTTCTTT	EEEEEEEEEEEEEEEEEEEEEEEEEEEEEEEEEEEEEEEEEE	TRBV5-4*00(704)		TRBJ1-1*00(240)		549|561|585|0|12||60.0		20|40|68|22|42||100.0												TGTGCCAGCAGCCAGATGGACCTGAACACTGAAGCTTTCTTT	36								CASSQMDLNTEAFF		:::::::::0:-4:12:::::22:0:42:::	TLML_7_	RNA
3893	CLONES_TRBTLML_7__12W_TCR-JV_cDNA_35_TGAAGAGA_merged_170000.txt	6216	3	8.14885e-05	TGTGCCAGCAGCCAACTAGCGCCTCAAGAGACCCAGTACTTC	EEEEEEEEEEEEEEEEEEEEEEEEEEEEEEEEEEEEEEEEEE	TRBV5-4*00(880)	TRBD2*00(35)	TRBJ2-5*00(230)		549|561|585|0|12||60.0	19|26|48|14|21||35.0	22|40|68|24|42||90.0												TGTGCCAGCAGCCAACTAGCGCCTCAAGAGACCCAGTACTTC	36								CASSQLAPQETQYF		:::::::::0:-4:12:14:-3:-6:21:24:-2:42:::	TLML_7_	RNA
3894	CLONES_TRBTLML_7__12W_TCR-JV_cDNA_35_TGAAGAGA_merged_170000.txt	6217	3	8.14885e-05	TGTGCCAGCAGCCAACAGACAGGGGGAGGCGAGCAGTACTTC	EEEEEEEEEEEEEEEEEEEEEEEEEEEEEEEEEEEEEEEEEE	TRBV14*00(580)	TRBD1*00(45)	TRBJ2-7*00(205)		516|531|553|0|15||75.0	14|23|36|17|26||45.0	26|39|67|29|42||65.0												TGTGCCAGCAGCCAACAGACAGGGGGAGGCGAGCAGTACTTC	36								CASSQQTGGGEQYF		:::::::::0:-2:15:17:-2:-1:26:29:-6:42:::	TLML_7_	RNA
3895	CLONES_TRBTLML_7__12W_TCR-JV_cDNA_35_TGAAGAGA_merged_170000.txt	6218	3	8.14885e-05	TGTGCCAGCAGCCAAGTACCGGGACAGGCTGGCTACACCTTC	EEEEEEEEEEEEEEEEEEEEEEEEEEEEEEEEEEEEEEEEEE	TRBV3-1*00(164.3),TRBV3-2*00(164.3)	TRBD1*00(50)	TRBJ1-2*00(205)		543|559|580|0|16||80.0;543|559|580|0|16||80.0	10|20|36|18|28||50.0	27|40|68|29|42||65.0												TGTGCCAGCAGCCAAGTACCGGGACAGGCTGGCTACACCTTC	36								CASSQVPGQAGYTF		:::::::::0:-1:16:18:2:-4:28:29:-7:42:::	TLML_7_	RNA
3896	CLONES_TRBTLML_7__12W_TCR-JV_cDNA_35_TGAAGAGA_merged_170000.txt	6219	3	8.14885e-05	TGTGCCAGCAGCCAAGTAGCGGGGGTTTACGAGCAGTACTTC	EEEEEEEEEEEEEEEEEEEEEEEEEEEEEEEEEEEEEEEEEE	TRBV3-1*00(700)	TRBD2*00(35)	TRBJ2-7*00(209.7)		543|559|580|0|16||80.0	21|28|48|16|23||35.0	24|39|67|27|42||75.0												TGTGCCAGCAGCCAAGTAGCGGGGGTTTACGAGCAGTACTTC	36								CASSQVAGVYEQYF		:::::::::0:-1:16:16:-5:-4:23:27:-4:42:::	TLML_7_	RNA
3897	CLONES_TRBTLML_7__12W_TCR-JV_cDNA_35_TGAAGAGA_merged_170000.txt	6220	3	8.14885e-05	TGTGCCAGCAGCCAAGCCAGAGACCCCTACGAGCAGTACTTC	EEEEEEEEEEEEEEEEEEEEEEEEEEEEEEEEEEEEEEEEEE	TRBV3-1*00(340),TRBV3-2*00(324)		TRBJ2-7*00(225)		543|559|580|0|16||80.0;543|559|580|0|16||80.0		22|39|67|25|42||85.0												TGTGCCAGCAGCCAAGCCAGAGACCCCTACGAGCAGTACTTC	36								CASSQARDPYEQYF		:::::::::0:-1:16:::::25:-2:42:::	TLML_7_	RNA
3898	CLONES_TRBTLML_7__12W_TCR-JV_cDNA_35_TGAAGAGA_merged_170000.txt	6221	3	8.14885e-05	TGTGCCAGCAGCCAAGGTGACACGAACACTGAAGCTTTCTTT	EEEEEEEEEEEEEEEEEEEEEEEEEEEEEEEEEEEEEEEEEE	TRBV3-1*00(160),TRBV3-2*00(160)		TRBJ1-1*00(229.7)		543|559|580|0|16||80.0;543|559|580|0|16||80.0		21|40|68|23|42||95.0												TGTGCCAGCAGCCAAGGTGACACGAACACTGAAGCTTTCTTT	36								CASSQGDTNTEAFF		:::::::::0:-1:16:::::23:-1:42:::	TLML_7_	RNA
3899	CLONES_TRBTLML_7__12W_TCR-JV_cDNA_35_TGAAGAGA_merged_170000.txt	6222	3	8.14885e-05	TGTGCCAGCAGCCAAGGACAGAATAATTCACCCCTCCACTTT	EEEEEEEEEEEEEEEEEEEEEEEEEEEEEEEEEEEEEEEEEE	TRBV11-2*00(575),TRBV11-3*00(543),TRBV11-1*00(527)	TRBD1*00(30)	TRBJ1-6*00(240)		522|534|559|0|12||60.0;521|533|558|0|12||60.0;531|543|568|0|12||60.0	13|19|36|15|21||30.0	25|45|73|22|42||100.0												TGTGCCAGCAGCCAAGGACAGAATAATTCACCCCTCCACTTT	36								CASSQGQNNSPLHF		:::::::::0:-5:12:15:-1:-5:21:22:-5:42:::	TLML_7_	RNA
3900	CLONES_TRBTLML_7__12W_TCR-JV_cDNA_35_TGAAGAGA_merged_170000.txt	6223	3	8.14885e-05	TGTGCCAGCAGCCAAGAAGTAGGATTGCAGGGACACACCTTC	EEEEEEEEEEEEEEEEEEEEEEEEEEEEEEEEEEEEEEEEEE	TRBV14*00(250)	TRBD1*00(25),TRBD2*00(25)	TRBJ1-2*00(180)		516|533|553|0|17||85.0	12|17|36|29|34||25.0;16|21|48|29|34||25.0	32|40|68|34|42||40.0												TGTGCCAGCAGCCAAGAAGTAGGATTGCAGGGACACACCTTC	36								CASSQEVGLQGHTF		:::::::::0:0:17:29:0:-7:34:34:-12:42:::	TLML_7_	RNA
3901	CLONES_TRBTLML_7__12W_TCR-JV_cDNA_35_TGAAGAGA_merged_170000.txt	6224	3	8.14885e-05	TGTGCCAGCAGCCAAGAAGGGGGGTCGAGCGGCTACACCTTC	EEEEEEEEEEEEEEEEEEEEEEEEEEEEEEEEEEEEEEEEEE	TRBV4-2*00(350),TRBV4-3*00(334)	TRBD1*00(30)	TRBJ1-2*00(200)		537|554|574|0|17||85.0;537|554|574|0|17|SC539T|69.0	17|23|36|17|23||30.0	28|40|68|30|42||60.0												TGTGCCAGCAGCCAAGAAGGGGGGTCGAGCGGCTACACCTTC	36								CASSQEGGSSGYTF		:::::::::0:0:17:17:-5:-1:23:30:-8:42:::	TLML_7_	RNA
3902	CLONES_TRBTLML_7__12W_TCR-JV_cDNA_35_TGAAGAGA_merged_170000.txt	6225	3	8.14885e-05	TGTGCCAGCAGCCAAACCGGGAGCAGCAATGAGCAGTTCTTC	EEEEEEEEEEEEEEEEEEEEEEEEEEEEEEEEEEEEEEEEEE	TRBV4-2*00(583.3)	TRBD1*00(30),TRBD2*00(30)	TRBJ2-1*00(215)		537|552|574|0|15||75.0	10|16|36|16|22||30.0;14|20|48|16|22||30.0	26|42|70|26|42||80.0												TGTGCCAGCAGCCAAACCGGGAGCAGCAATGAGCAGTTCTTC	36								CASSQTGSSNEQFF		:::::::::0:-2:15:16:2:-8:22:26:-6:42:::	TLML_7_	RNA
3903	CLONES_TRBTLML_7__12W_TCR-JV_cDNA_35_TGAAGAGA_merged_170000.txt	6226	3	8.14885e-05	TGTGCCAGCAGCCAAAGTAGCGGCAATCAGCCCCAGCATTTT	EEEEEEEEEEEEEEEEEEEEEEEEEEEEEEEEEEEEEEEEEE	TRBV3-1*00(606.7)	TRBD2*00(25)	TRBJ1-5*00(240)		543|558|580|0|15||75.0	21|26|48|17|22||25.0	22|42|70|22|42||100.0												TGTGCCAGCAGCCAAAGTAGCGGCAATCAGCCCCAGCATTTT	36								CASSQSSGNQPQHF		:::::::::0:-2:15:17:-5:-6:22:22:-2:42:::	TLML_7_	RNA
3904	CLONES_TRBTLML_7__12W_TCR-JV_cDNA_35_TGAAGAGA_merged_170000.txt	6227	3	8.14885e-05	TGTGCCAGCAGCCAAAAGGGGGCTACCTACGAGCAGTACTTC	EEEEEEEEEEEEEEEEEEEEEEEEEEEEEEEEEEEEEEEEEE	TRBV3-1*00(824.7)	TRBD1*00(35)	TRBJ2-7*00(225)		543|558|580|0|15||75.0	17|24|36|16|23||35.0	22|39|67|25|42||85.0												TGTGCCAGCAGCCAAAAGGGGGCTACCTACGAGCAGTACTTC	36								CASSQKGATYEQYF		:::::::::0:-2:15:16:-5:0:23:25:-2:42:::	TLML_7_	RNA
3905	CLONES_TRBTLML_7__12W_TCR-JV_cDNA_35_TGAAGAGA_merged_170000.txt	6228	3	8.14885e-05	TGTGCCAGCAGCGTTCTAGCGAACACCGGGGAGCTGTTTTTT	EEEEEEEEEEEEEEEEEEEEEEEEEEEEEEEEEEEEEEEEEE	TRBV4-2*00(495),TRBV4-3*00(479)		TRBJ2-2*00(260)		537|549|574|0|12||60.0;537|549|574|0|12|SC539T|44.0		19|43|71|18|42||120.0												TGTGCCAGCAGCGTTCTAGCGAACACCGGGGAGCTGTTTTTT	36								CASSVLANTGELFF		:::::::::0:-5:12:::::18:1:42:::	TLML_7_	RNA
3906	CLONES_TRBTLML_7__12W_TCR-JV_cDNA_35_TGAAGAGA_merged_170000.txt	6229	3	8.14885e-05	TGTGCCAGCAGCGTTGGTCCTAGGGAGGAGACCCAGTACTTC	EEEEEEEEEEEEEEEEEEEEEEEEEEEEEEEEEEEEEEEEEE	TRBV9*00(245)	TRBD2*00(25)	TRBJ2-5*00(215)		559|573|595|0|14||70.0	25|30|48|22|27||25.0	25|40|68|27|42||75.0												TGTGCCAGCAGCGTTGGTCCTAGGGAGGAGACCCAGTACTTC	36								CASSVGPREETQYF		:::::::::0:-2:14:22:-9:-2:27:27:-5:42:::	TLML_7_	RNA
3907	CLONES_TRBTLML_7__12W_TCR-JV_cDNA_35_TGAAGAGA_merged_170000.txt	6230	3	8.14885e-05	TGTGCCAGCAGCGTAGCGGGGGGGATGGATGAGCAGTTCTTC	EEEEEEEEEEEEEEEEEEEEEEEEEEEEEEEEEEEEEEEEEE	TRBV12-3*00(708),TRBV12-4*00(708)	TRBD1*00(25)	TRBJ2-1*00(110)		530|548|567|0|18|ST541CST542G|58.0;530|548|567|0|18|ST541CST542G|58.0	18|23|36|18|23||25.0	28|42|70|28|42||70.0												TGTGCCAGCAGCGTAGCGGGGGGGATGGATGAGCAGTTCTTC	36								CASSVAGGMDEQFF		:::::::::0:1:18:18:-6:-1:23:28:-8:42:::	TLML_7_	RNA
3908	CLONES_TRBTLML_7__12W_TCR-JV_cDNA_35_TGAAGAGA_merged_170000.txt	6231	3	8.14885e-05	TGTGCCAGCAGCGTAGGCGGGGGAACCGGGGAGCTGTTTTTT	EEEEEEEEEEEEEEEEEEEEEEEEEEEEEEEEEEEEEEEEEE	TRBV9*00(795)	TRBD1*00(25),TRBD2*00(25)	TRBJ2-2*00(125)		559|575|595|0|16||80.0	18|23|36|18|23||25.0;23|28|48|16|21||25.0	25|43|71|24|42||90.0												TGTGCCAGCAGCGTAGGCGGGGGAACCGGGGAGCTGTTTTTT	36								CASSVGGGTGELFF		:::::::::0:0:16:18:-6:-1:23:24:-5:42:::	TLML_7_	RNA
3909	CLONES_TRBTLML_7__12W_TCR-JV_cDNA_35_TGAAGAGA_merged_170000.txt	6232	3	8.14885e-05	TGTGCCAGCAGCGTAGACATCTCGAACACTGAAGCTTTCTTT	EEEEEEEEEEEEEEEEEEEEEEEEEEEEEEEEEEEEEEEEEE	TRBV7-8*00(824)		TRBJ1-1*00(165)		567|583|604|0|16|ST579G|64.0		21|40|68|23|42||95.0												TGTGCCAGCAGCGTAGACATCTCGAACACTGAAGCTTTCTTT	36								CASSVDISNTEAFF		:::::::::0:-1:16:::::23:-1:42:::	TLML_7_	RNA
3910	CLONES_TRBTLML_7__12W_TCR-JV_cDNA_35_TGAAGAGA_merged_170000.txt	6233	3	8.14885e-05	TGTGCCAGCAGCGTAGAAGGGGTGAACACTGAAGCTTTCTTT	EEEEEEEEEEEEEEEEEEEEEEEEEEEEEEEEEEEEEEEEEE	TRBV9*00(303)	TRBD1*00(25)	TRBJ1-1*00(240)		559|575|595|0|16||80.0	17|22|36|17|22||25.0	20|40|68|22|42||100.0												TGTGCCAGCAGCGTAGAAGGGGTGAACACTGAAGCTTTCTTT	36								CASSVEGVNTEAFF		:::::::::0:0:16:17:-5:-2:22:22:0:42:::	TLML_7_	RNA
3911	CLONES_TRBTLML_7__12W_TCR-JV_cDNA_35_TGAAGAGA_merged_170000.txt	6234	3	8.14885e-05	TGTGCCAGCAGCGCCCTAGCGGGGATTCATGAGCAGTTCTTC	EEEEEEEEEEEEEEEEEEEEAEEEEEEEEEEEEEEEEEEEEE	TRBV7-3*00(670)	TRBD2*00(40)	TRBJ2-1*00(210)		540|552|577|0|12||60.0	20|28|48|15|23||40.0	28|42|70|28|42||70.0												TGTGCCAGCAGCGCCCTAGCGGGGATTCATGAGCAGTTCTTC	32								CASSALAGIHEQFF		:::::::::0:-5:12:15:-4:-4:23:28:-8:42:::	TLML_7_	RNA
3912	CLONES_TRBTLML_7__12W_TCR-JV_cDNA_35_TGAAGAGA_merged_170000.txt	6235	3	8.14885e-05	TGTGCCAGCAGCGACACCGACGCGAATCAGCCCCAGCATTTT	EEEEEEEEEEEEAEEEEEEEEEEEEEEEEEEEEEEEEEEEEE	TRBV2*00(745)		TRBJ1-5*00(175)		518|529|555|0|11||55.0		24|42|70|24|42||90.0												TGTGCCAGCAGCGACACCGACGCGAATCAGCCCCAGCATTTT	32								CASSDTDANQPQHF		:::::::::0:-6:11:::::24:-4:42:::	TLML_7_	RNA
3913	CLONES_TRBTLML_7__12W_TCR-JV_cDNA_35_TGAAGAGA_merged_170000.txt	6236	3	8.14885e-05	TGTGCCAGCAGCATGGCGGTACCGTTAAACACCATATATTTT	EEEEEEEEEEEEEEEEEEEEEEEEEEEEEEEEEEEEEEEEEE	TRBV6-5*00(139)		TRBJ1-3*00(220)		519|530|556|0|11||55.0		26|42|70|26|42||80.0												TGTGCCAGCAGCATGGCGGTACCGTTAAACACCATATATTTT	36								CASSMAVPLNTIYF		:::::::::0:-6:11:::::26:-6:42:::	TLML_7_	RNA
3914	CLONES_TRBTLML_7__12W_TCR-JV_cDNA_35_TGAAGAGA_merged_170000.txt	6237	3	8.14885e-05	TGTGCCAGCAGCACACTGGGGGCGAACTACGAGCAGTACTTC	EEEEEEEEEEEEEEEEEEEEEEEEEEEEEEEEEEEEEEEEEE	TRBV7-8*00(750)	TRBD1*00(35)	TRBJ2-7*00(220)		567|579|604|0|12||60.0	18|25|36|17|24||35.0	23|39|67|26|42||80.0												TGTGCCAGCAGCACACTGGGGGCGAACTACGAGCAGTACTTC	36								CASSTLGANYEQYF		:::::::::0:-5:12:17:-6:1:24:26:-3:42:::	TLML_7_	RNA
3915	CLONES_TRBTLML_7__12W_TCR-JV_cDNA_35_TGAAGAGA_merged_170000.txt	6238	3	8.14885e-05	TGTGCCAGCAGGTTAACCGGGACTAGCCCCGAGCAGTACTTC	EEEEEEEEEEEEEEEEEEEEEEEEEEEEEEEEEEEEEEEEEE	TRBV7-2*00(367.3)	TRBD2*00(55)	TRBJ2-7*00(205)		580|595|617|0|15|SC591G|59.0	14|25|48|16|27||55.0	26|39|67|29|42||65.0												TGTGCCAGCAGGTTAACCGGGACTAGCCCCGAGCAGTACTTC	36								CASRLTGTSPEQYF		:::::::::0:-2:15:16:2:-7:27:29:-6:42:::	TLML_7_	RNA
3916	CLONES_TRBTLML_7__12W_TCR-JV_cDNA_35_TGAAGAGA_merged_170000.txt	6239	3	8.14885e-05	TGTGCCAGCAGGCTTACTAGCGGGGTCAGGGCCCAGTACTTC	EEEEEEEEEEEEEEEEEEEEEEEEEEEEEEEEEEEEEEEEEE	TRBV2*00(268.3)	TRBD2*00(45)	TRBJ2-5*00(195)		518|529|555|0|11||55.0	19|28|48|15|24||45.0	29|40|68|31|42||55.0												TGTGCCAGCAGGCTTACTAGCGGGGTCAGGGCCCAGTACTTC	36								CASRLTSGVRAQYF		:::::::::0:-6:11:15:-3:-4:24:31:-9:42:::	TLML_7_	RNA
3917	CLONES_TRBTLML_7__12W_TCR-JV_cDNA_35_TGAAGAGA_merged_170000.txt	6240	3	8.14885e-05	TGTGCCAGCAGGCTGGGAACCTCTGGAAACACCATATATTTT	EEEEEEEEEEEEEEEEEEEEEEEEEEEEEEEEEEEEEEEEEE	TRBV7-2*00(980)		TRBJ1-3*00(250)		580|591|617|0|11||55.0		20|42|70|20|42||110.0												TGTGCCAGCAGGCTGGGAACCTCTGGAAACACCATATATTTT	36								CASRLGTSGNTIYF		:::::::::0:-6:11:::::20:0:42:::	TLML_7_	RNA
3918	CLONES_TRBTLML_7__12W_TCR-JV_cDNA_35_TGAAGAGA_merged_170000.txt	6241	3	8.14885e-05	TGTGCCAGCAGGCACAGGGGAAGAGACTATGGCTACACCTTC	EEEEAEEEEEEEEAEEEEEEEEEEEEEEEEEEEEEEEEEEEE	TRBV6-2*00(260),TRBV6-3*00(260),TRBV6-1*00(228)	TRBD1*00(35)	TRBJ1-2*00(225)		516|527|553|0|11||55.0;516|527|553|0|11||55.0;516|527|553|0|11||55.0	15|22|36|13|20||35.0	23|40|68|25|42||85.0												TGTGCCAGCAGGCACAGGGGAAGAGACTATGGCTACACCTTC	32								CASRHRGRDYGYTF		:::::::::0:-6:11:13:-3:-2:20:25:-3:42:::	TLML_7_	RNA
3919	CLONES_TRBTLML_7__12W_TCR-JV_cDNA_35_TGAAGAGA_merged_170000.txt	6242	3	8.14885e-05	TGTGCCAGCAGGGGGGGACAGGTGTCCTACGAGCAGTACTTC	EEEEEEEEEEEEEEEEEEEEEEEEEEEEEEEEEEEEEEEEEE	TRBV7-2*00(649.7)	TRBD1*00(40)	TRBJ2-7*00(230)		580|591|617|0|11||55.0	12|20|36|14|22||40.0	21|39|67|24|42||90.0												TGTGCCAGCAGGGGGGGACAGGTGTCCTACGAGCAGTACTTC	36								CASRGGQVSYEQYF		:::::::::0:-6:11:14:0:-4:22:24:-1:42:::	TLML_7_	RNA
3920	CLONES_TRBTLML_7__12W_TCR-JV_cDNA_35_TGAAGAGA_merged_170000.txt	6243	3	8.14885e-05	TGTGCCAGCAGGGATGGACTGCTGAACACTGAAGCTTTCTTT	EEEEEEEEEEEEEEEEEEEEEEEEEEEEEEEEEEEEEEEEEE	TRBV12-3*00(745),TRBV12-4*00(745)	TRBD2*00(25)	TRBJ1-1*00(205)		530|541|567|0|11||55.0;530|541|567|0|11||55.0	17|22|48|15|20||25.0	20|40|68|22|42||100.0												TGTGCCAGCAGGGATGGACTGCTGAACACTGAAGCTTTCTTT	36								CASRDGLLNTEAFF		:::::::::0:-6:11:15:-1:-10:20:22:0:42:::	TLML_7_	RNA
3921	CLONES_TRBTLML_7__12W_TCR-JV_cDNA_35_TGAAGAGA_merged_170000.txt	6244	3	8.14885e-05	TGTGCCAGCAGGAACAGGGAATGGTCCTACGAGCAGTACTTC	EEEEEEEEEEEEEEEEEEEEEEEEEEEEEEEEEEEEEEEEEE	TRBV7-2*00(535)	TRBD1*00(30)	TRBJ2-7*00(230)		580|591|617|0|11||55.0	15|21|36|13|19||30.0	21|39|67|24|42||90.0												TGTGCCAGCAGGAACAGGGAATGGTCCTACGAGCAGTACTTC	36								CASRNREWSYEQYF		:::::::::0:-6:11:13:-3:-3:19:24:-1:42:::	TLML_7_	RNA
3922	CLONES_TRBTLML_7__12W_TCR-JV_cDNA_35_TGAAGAGA_merged_170000.txt	6245	3	8.14885e-05	TGTGCCAGCAGGAAAGGACAGGGGGAATCACCCCTCCACTTT	EEEEEEEEEEEEEEEEEEEEEEEEEEEEEEEEEEEEEEEEEE	TRBV3-1*00(481.7),TRBV3-2*00(433.7)	TRBD1*00(50)	TRBJ1-6*00(194)		543|554|580|0|11||55.0;543|554|580|0|11||55.0	13|23|36|15|25||50.0	30|45|73|27|42||75.0												TGTGCCAGCAGGAAAGGACAGGGGGAATCACCCCTCCACTTT	36								CASRKGQGESPLHF		:::::::::0:-6:11:15:-1:-1:25:27:-10:42:::	TLML_7_	RNA
3923	CLONES_TRBTLML_7__12W_TCR-JV_cDNA_35_TGAAGAGA_merged_170000.txt	6246	3	8.14885e-05	TGTGCCAGCAGATGGGGACTGACCACAGATACGCAGTATTTT	EEEEEEEEEEEEEEEEEEEEEEEEEEEEEEEEEEEEEEEEEE	TRBV3-1*00(155),TRBV3-2*00(155)	TRBD2*00(30)	TRBJ2-3*00(235)		543|554|580|0|11||55.0;543|554|580|0|11||55.0	16|22|48|14|20||30.0	22|41|69|23|42||95.0												TGTGCCAGCAGATGGGGACTGACCACAGATACGCAGTATTTT	36								CASRWGLTTDTQYF		:::::::::0:-6:11:14:0:-10:20:23:-2:42:::	TLML_7_	RNA
3924	CLONES_TRBTLML_7__12W_TCR-JV_cDNA_35_TGAAGAGA_merged_170000.txt	6247	3	8.14885e-05	TGTGCCAGCAGACTCGGACAGGGCGACGAAAAACTGTTTTTT	EEEEEEEEEEEEEEEEEEEEAEEEEEEEEEEEEEEEEEEEEE	TRBV7-9*00(739)	TRBD1*00(40)	TRBJ1-4*00(215)		556|567|593|0|11||55.0	13|21|36|15|23||40.0	28|43|71|27|42||75.0												TGTGCCAGCAGACTCGGACAGGGCGACGAAAAACTGTTTTTT	32								CASRLGQGDEKLFF		:::::::::0:-6:11:15:-1:-3:23:27:-8:42:::	TLML_7_	RNA
3925	CLONES_TRBTLML_7__12W_TCR-JV_cDNA_35_TGAAGAGA_merged_170000.txt	6248	3	8.14885e-05	TGTGCCAGCAGACCACGACGGAACACCGGGGAGCTGTTTTTT	EEEEEEEEEEEEEEEEEEEEEEEEEEEEEEEEEEEEEEEEEE	TRBV6-2*00(334.3),TRBV6-3*00(334.3)		TRBJ2-2*00(250)		516|527|553|0|11||55.0;516|527|553|0|11||55.0		21|43|71|20|42||110.0												TGTGCCAGCAGACCACGACGGAACACCGGGGAGCTGTTTTTT	36								CASRPRRNTGELFF		:::::::::0:-6:11:::::20:-1:42:::	TLML_7_	RNA
3926	CLONES_TRBTLML_7__12W_TCR-JV_cDNA_35_TGAAGAGA_merged_170000.txt	6249	3	8.14885e-05	TGTGCCAGCAGAGACTTCCGGGATAACTATGGCTACACCTTC	EEEEEEEEEEEEEEEEEEEEEEEEEEEEEEEEEEEEEEEEEE	TRBV25-1*00(195)	TRBD1*00(30),TRBD2*00(30)	TRBJ1-2*00(235)		551|562|588|0|11||55.0	10|16|36|17|23||30.0;14|20|48|17|23||30.0	21|40|68|23|42||95.0												TGTGCCAGCAGAGACTTCCGGGATAACTATGGCTACACCTTC	36								CASRDFRDNYGYTF		:::::::::0:-6:11:17:2:-8:23:23:-1:42:::	TLML_7_	RNA
3927	CLONES_TRBTLML_7__12W_TCR-JV_cDNA_35_TGAAGAGA_merged_170000.txt	6250	3	8.14885e-05	TGTGCCAGCAGAAAAGACAGAGACTCCTACGAGCAGTACTTC	EEEEEEEEEEEEEEEEEEEEAEEEEEEEEEEEEEEEEEEEEE	TRBV6-6*00(415),TRBV6-5*00(367)	TRBD1*00(25)	TRBJ2-7*00(235)		516|527|553|0|11||55.0;519|530|556|0|11||55.0	14|19|36|15|20||25.0	20|39|67|23|42||95.0												TGTGCCAGCAGAAAAGACAGAGACTCCTACGAGCAGTACTTC	32								CASRKDRDSYEQYF		:::::::::0:-6:11:15:-2:-5:20:23:0:42:::	TLML_7_	RNA
3928	CLONES_TRBTLML_7__12W_TCR-JV_cDNA_35_TGAAGAGA_merged_170000.txt	6251	3	8.14885e-05	TGTGCCAGCAACCCGGACAGGTTGAACACTGAAGCTTTCTTT	EEEEEEEEEEEEEEEEEEEEEEEEEEEEEEEEEEEEEEEEEE	TRBV12-3*00(120),TRBV12-4*00(120)	TRBD1*00(35)	TRBJ1-1*00(240)		530|540|567|0|10||50.0;530|540|567|0|10||50.0	13|20|36|14|21||35.0	20|40|68|22|42||100.0												TGTGCCAGCAACCCGGACAGGTTGAACACTGAAGCTTTCTTT	36								CASNPDRLNTEAFF		:::::::::0:-7:10:14:-1:-4:21:22:0:42:::	TLML_7_	RNA
3929	CLONES_TRBTLML_7__12W_TCR-JV_cDNA_35_TGAAGAGA_merged_170000.txt	6252	3	8.14885e-05	TGTGCCAGCAACGGACAGGGGGCTGCCGGGGAGCTGTTTTTT	EEEEEEEEEEEEEEEEEEEEEEEEEEEEEEEEEEEEEEEEEE	TRBV7-9*00(294.7)	TRBD1*00(55)	TRBJ2-2*00(219.7)		556|566|593|0|10||50.0	13|24|36|12|23||55.0	26|43|71|25|42||85.0												TGTGCCAGCAACGGACAGGGGGCTGCCGGGGAGCTGTTTTTT	36								CASNGQGAAGELFF		:::::::::0:-7:10:12:-1:0:23:25:-6:42:::	TLML_7_	RNA
3930	CLONES_TRBTLML_7__12W_TCR-JV_cDNA_35_TGAAGAGA_merged_170000.txt	6299	3	8.14885e-05	TGCGCCAGCAGCTTCCTGGCCAGCTCCGGGGAGCTGTTTTTT	EEEEEEEEEEEEEEEEEEEEEEEEEEEEEEEEEEEEEEEEEE	TRBV5-1*00(360)		TRBJ2-2*00(225)		554|568|590|0|14||70.0		26|43|71|25|42||85.0												TGCGCCAGCAGCTTCCTGGCCAGCTCCGGGGAGCTGTTTTTT	36								CASSFLASSGELFF		:::::::::0:-2:14:::::25:-6:42:::	TLML_7_	RNA
3931	CLONES_TRBTLML_7__12W_TCR-JV_cDNA_35_TGAAGAGA_merged_170000.txt	6300	3	8.14885e-05	TGCGCCAGCAGCTTGGGGGCACCTGGGGACGAGCAGTACTTC	EEEEEEEEEEEEEEEEEEEEEEEEEEEEEEEEEEEEEEEEEE	TRBV5-1*00(360)		TRBJ2-7*00(210)		554|570|590|0|16||80.0		25|39|67|28|42||70.0												TGCGCCAGCAGCTTGGGGGCACCTGGGGACGAGCAGTACTTC	36								CASSLGAPGDEQYF		:::::::::0:0:16:::::28:-5:42:::	TLML_7_	RNA
3932	CLONES_TRBTLML_7__12W_TCR-JV_cDNA_35_TGAAGAGA_merged_170000.txt	6301	3	8.14885e-05	TGCGCCAGCAGCTTGGGACAGGGCACCTACGAGCAGTACTTC	EEEEEEEEEEEEEEEEEEEEEEEEEEEEEEEEEEEEEEEEEE	TRBV5-1*00(275)	TRBD1*00(35)	TRBJ2-7*00(225)		554|570|590|0|16||80.0	14|21|36|16|23||35.0	22|39|67|25|42||85.0												TGCGCCAGCAGCTTGGGACAGGGCACCTACGAGCAGTACTTC	36								CASSLGQGTYEQYF		:::::::::0:0:16:16:-2:-3:23:25:-2:42:::	TLML_7_	RNA
3933	CLONES_TRBTLML_7__12W_TCR-JV_cDNA_35_TGAAGAGA_merged_170000.txt	6302	3	8.14885e-05	TGCGCCAGCAGCCCTCCTACGAACACCGGGGAGCTGTTTTTT	EEEEEEEEEEEEEEEEEEEEEEEEEEEEEEEEEEEEEEEEEE	TRBV4-3*00(135)		TRBJ2-2*00(255)		537|550|574|0|13||65.0		20|43|71|19|42||115.0												TGCGCCAGCAGCCCTCCTACGAACACCGGGGAGCTGTTTTTT	36								CASSPPTNTGELFF		:::::::::0:-4:13:::::19:0:42:::	TLML_7_	RNA
3934	CLONES_TRBTLML_7__12W_TCR-JV_cDNA_35_TGAAGAGA_merged_170000.txt	6303	3	8.14885e-05	TGCGCCAGCAGCCCTAGCGGGCGAACCTACGAGCAGTACTTC	EEEEEEEEEEEEEEEEEEEEEEEEEEEEEEEEEEEEEEEEEE	TRBV5-1*00(94)	TRBD2*00(40)	TRBJ2-7*00(225)		554|566|590|0|12||60.0	20|28|48|13|21||40.0	22|39|67|25|42||85.0												TGCGCCAGCAGCCCTAGCGGGCGAACCTACGAGCAGTACTTC	36								CASSPSGRTYEQYF		:::::::::0:-4:12:13:-4:-4:21:25:-2:42:::	TLML_7_	RNA
3935	CLONES_TRBTLML_7__12W_TCR-JV_cDNA_35_TGAAGAGA_merged_170000.txt	6304	3	8.14885e-05	TGCGCCAGCAGCCCCGGACTAAGTTGGTACGAGCAGTACTTC	EEEEEEEEEEEEEEEEEEEEEEEEEEEEEEEEEEEEEEEEEE	TRBV4-3*00(595),TRBV4-2*00(547)	TRBD2*00(30)	TRBJ2-7*00(204.3)		537|550|574|0|13||65.0;537|550|574|0|13|ST539C|49.0	17|23|48|15|21||30.0	24|39|67|27|42||75.0												TGCGCCAGCAGCCCCGGACTAAGTTGGTACGAGCAGTACTTC	36								CASSPGLSWYEQYF		:::::::::0:-4:13:15:-1:-9:21:27:-4:42:::	TLML_7_	RNA
3936	CLONES_TRBTLML_7__12W_TCR-JV_cDNA_35_TGAAGAGA_merged_170000.txt	6305	3	8.14885e-05	TGCGCCAGCAGCCCACTAGCGGGAGATTACGAGCAGTACTTC	EEEEEEEEEEEEEEEEEEEEEEEEEEEEEEEEEEEEEEEEEE	TRBV4-1*00(460)	TRBD2*00(55)	TRBJ2-7*00(215)		537|550|574|0|13||65.0	19|30|48|14|25||55.0	24|39|67|27|42||75.0												TGCGCCAGCAGCCCACTAGCGGGAGATTACGAGCAGTACTTC	36								CASSPLAGDYEQYF		:::::::::0:-4:13:14:-3:-2:25:27:-4:42:::	TLML_7_	RNA
3937	CLONES_TRBTLML_7__12W_TCR-JV_cDNA_35_TGAAGAGA_merged_170000.txt	6306	3	8.14885e-05	TGCGCCAGCAGCCGAGAGGGACGGAACTATGGCTACACCTTC	EEEEEEEEEEEEEEEEEEEEEEEEEEEEEEEEEEEEEEEEEE	TRBV5-1*00(509.7)	TRBD1*00(25),TRBD2*00(25)	TRBJ1-2*00(230)		554|566|590|0|12||60.0	12|17|36|17|22||25.0;16|21|48|17|22||25.0	22|40|68|24|42||90.0												TGCGCCAGCAGCCGAGAGGGACGGAACTATGGCTACACCTTC	36								CASSREGRNYGYTF		:::::::::0:-4:12:17:0:-7:22:24:-2:42:::	TLML_7_	RNA
3938	CLONES_TRBTLML_7__12W_TCR-JV_cDNA_35_TGAAGAGA_merged_170000.txt	6307	3	8.14885e-05	TGCGCCAGCAGCCAAGGGGACAGGGCAACTGAAGCTTTCTTT	EEEEEEEEEEEEEEEEAEEEEEAEEEEAEEEEEEEEEEEEEE	TRBV4-1*00(829.7)	TRBD1*00(45)	TRBJ1-1*00(215)		537|553|574|0|16||80.0	12|21|36|16|25||45.0	25|40|68|27|42||75.0												TGCGCCAGCAGCCAAGGGGACAGGGCAACTGAAGCTTTCTTT	32								CASSQGDRATEAFF		:::::::::0:-1:16:16:0:-3:25:27:-5:42:::	TLML_7_	RNA
3939	CLONES_TRBTLML_7__12W_TCR-JV_cDNA_35_TGAAGAGA_merged_170000.txt	6308	3	8.14885e-05	TGCGCCAGCAGCCAAGACGTGGCGAGGAATGAGCAGTTCTTC	EEEEEEEEEEEEEEEEEEEEEEEEEEEEEEEEEEEEEEEEEE	TRBV4-3*00(310),TRBV4-2*00(294),TRBV4-1*00(278)		TRBJ2-1*00(215)		537|554|574|0|17||85.0;537|554|574|0|17|ST539C|69.0;537|554|574|0|17||85.0		27|42|70|27|42||75.0												TGCGCCAGCAGCCAAGACGTGGCGAGGAATGAGCAGTTCTTC	36								CASSQDVARNEQFF		:::::::::0:0:17:::::27:-7:42:::	TLML_7_	RNA
3940	CLONES_TRBTLML_7__12W_TCR-JV_cDNA_35_TGAAGAGA_merged_170000.txt	6309	3	8.14885e-05	TGCGCCAGCAGCCAAGACATGATGGGGGGGACCCAGTACTTC	EEEEEEEEEEEEEEEEEEEEEEEEEEEEEEEEEEEEEEEEEE	TRBV4-3*00(460),TRBV4-2*00(444)	TRBD1*00(25)	TRBJ2-5*00(205)		537|554|574|0|17||85.0;537|554|574|0|17|ST539C|69.0	18|23|36|23|28||25.0	27|40|68|29|42||65.0												TGCGCCAGCAGCCAAGACATGATGGGGGGGACCCAGTACTTC	36								CASSQDMMGGTQYF		:::::::::0:0:17:23:-6:-1:28:29:-7:42:::	TLML_7_	RNA
3941	CLONES_TRBTLML_7__12W_TCR-JV_cDNA_35_TGAAGAGA_merged_170000.txt	6310	3	8.14885e-05	TGCGCCAGCAGCCAAGACAGGGGGTCCTACGAGCAGTACTTC	EEEEEEEEEEEEEEEEEEEEEEEEEEEEEEEEEEEEEEEEEE	TRBV4-3*00(585),TRBV4-2*00(569)	TRBD1*00(35)	TRBJ2-7*00(230)		537|554|574|0|17||85.0;537|554|574|0|17|ST539C|69.0	16|23|36|17|24||35.0	21|39|67|24|42||90.0												TGCGCCAGCAGCCAAGACAGGGGGTCCTACGAGCAGTACTTC	36								CASSQDRGSYEQYF		:::::::::0:0:17:17:-4:-1:24:24:-1:42:::	TLML_7_	RNA
3942	CLONES_TRBTLML_7__12W_TCR-JV_cDNA_35_TGAAGAGA_merged_170000.txt	6311	3	8.14885e-05	TGCGCCAGCAGCGTAGCGGGAGGTTCCTACGAGCAGTACTTC	EEEEEEEEEEEEEEEEEEEEEEEEEEEEEEEEEEEEEEEEEE	TRBV5-1*00(596.3)	TRBD2*00(50)	TRBJ2-7*00(230)		554|566|590|0|12||60.0	21|31|48|13|23||50.0	21|39|67|24|42||90.0												TGCGCCAGCAGCGTAGCGGGAGGTTCCTACGAGCAGTACTTC	36								CASSVAGGSYEQYF		:::::::::0:-4:12:13:-5:-1:23:24:-1:42:::	TLML_7_	RNA
3943	CLONES_TRBTLML_7__12W_TCR-JV_cDNA_35_TGAAGAGA_merged_170000.txt	6312	3	8.14885e-05	TGCGCCAGCAGCAGCACCGGGACAGGGGAGACCCAGTACTTC	EEEEEEEEEEEEEEEEEEEEEEEEEEEEEEEEEEEEEEEEEE	TRBV5-1*00(192.3)	TRBD1*00(55)	TRBJ2-5*00(169)		554|566|590|0|12||60.0	10|21|36|16|27||55.0	25|40|68|27|42||75.0												TGCGCCAGCAGCAGCACCGGGACAGGGGAGACCCAGTACTTC	36								CASSSTGTGETQYF		:::::::::0:-4:12:16:2:-3:27:27:-5:42:::	TLML_7_	RNA
3944	CLONES_TRBTLML_7__12W_TCR-JV_cDNA_35_TGAAGAGA_merged_170000.txt	6322	3	8.14885e-05	TGCAGTGCTCCGCCAGGGGGGCGTCCGGATGAGCAGTTCTTC	EEEEEEEEEEEEEEEEEEEEEEEEEEEEEEEEEEEEEEEEEE	TRBV20-1*00(295)	TRBD1*00(35)	TRBJ2-1*00(210)		759|768|793|0|9||45.0	16|23|36|13|20||35.0	28|42|70|28|42||70.0												TGCAGTGCTCCGCCAGGGGGGCGTCCGGATGAGCAGTTCTTC	36								CSAPPGGRPDEQFF		:::::::::0:-5:9:13:-4:-1:20:28:-8:42:::	TLML_7_	RNA
3945	CLONES_TRBTLML_7__12W_TCR-JV_cDNA_35_TGAAGAGA_merged_170000.txt	6323	3	8.14885e-05	TGCAGTGCTCGGACTACCCTCTCCTACAATGAGCAGTTCTTC	EEEEEEEEEEEEEEEEEEEEEEEEEEEEEEEEEEEEEEEEEE	TRBV20-1*00(165)	TRBD2*00(30)	TRBJ2-1*00(250)		759|768|793|0|9||45.0	17|23|48|10|16||30.0	20|42|70|20|42||110.0												TGCAGTGCTCGGACTACCCTCTCCTACAATGAGCAGTTCTTC	36								CSARTTLSYNEQFF		:::::::::0:-5:9:10:-1:-9:16:20:0:42:::	TLML_7_	RNA
3946	CLONES_TRBTLML_7__12W_TCR-JV_cDNA_35_TGAAGAGA_merged_170000.txt	6324	3	8.14885e-05	TGCAGTGCTCAGACTAGCGGGGACTACAATGAGCAGTTCTTC	EEEEEEEEEEEEEEEEEEEEEEEEEEEEEEEEEEEEEEEEEE	TRBV20-1*00(454)	TRBD2*00(50)	TRBJ2-1*00(235)		759|768|793|0|9||45.0	18|28|48|11|21||50.0	23|42|70|23|42||95.0												TGCAGTGCTCAGACTAGCGGGGACTACAATGAGCAGTTCTTC	36								CSAQTSGDYNEQFF		:::::::::0:-5:9:11:-2:-4:21:23:-3:42:::	TLML_7_	RNA
3947	CLONES_TRBTLML_7__12W_TCR-JV_cDNA_35_TGAAGAGA_merged_170000.txt	6325	3	8.14885e-05	TGCAGTGCTGGCGGGACTTCCTTGGAAAATGAGCAGTTCTTC	EEEEEEEEEEEEEEEEEEEEEEEEEEEEEEEEEEEEEEEEEE	TRBV20-1*00(305)	TRBD2*00(35),TRBD1*00(30)	TRBJ2-1*00(215)		759|768|793|0|9||45.0	15|22|48|11|18||35.0;11|17|36|11|17||30.0	27|42|70|27|42||75.0												TGCAGTGCTGGCGGGACTTCCTTGGAAAATGAGCAGTTCTTC	36								CSAGGTSLENEQFF		:::::::::0:-5:9:11:1:-10:18:27:-7:42:::	TLML_7_	RNA
3948	CLONES_TRBTLML_7__12W_TCR-JV_cDNA_35_TGAAGAGA_merged_170000.txt	6326	3	8.14885e-05	TGCAGTGCTGGGACCCCGTATGGCACAGATACGCAGTATTTT	EEEEEEEEEEEEEEEEEEEEEEEEEEEEEEEEEEEEEEEEEE	TRBV20-1*00(205)	TRBD1*00(25),TRBD2*00(25)	TRBJ2-3*00(240)		759|768|793|0|9||45.0	12|17|36|9|14||25.0;16|21|48|9|14||25.0	21|41|69|22|42||100.0												TGCAGTGCTGGGACCCCGTATGGCACAGATACGCAGTATTTT	36								CSAGTPYGTDTQYF		:::::::::0:-5:9:9:0:-7:14:22:-1:42:::	TLML_7_	RNA
3949	CLONES_TRBTLML_7__12W_TCR-JV_cDNA_35_TGAAGAGA_merged_170000.txt	6327	3	8.14885e-05	TGCAGTGCTGAACCGGGACAGCCTAATTCACCCCTCCACTTT	EEEEEEEEEEEEEEEEEEEEEEEEEEEEEEEEEEEEEEEEEE	TRBV20-1*00(230)	TRBD1*00(45)	TRBJ1-6*00(235)		759|768|793|0|9||45.0	10|19|36|12|21||45.0	26|45|73|23|42||95.0												TGCAGTGCTGAACCGGGACAGCCTAATTCACCCCTCCACTTT	36								CSAEPGQPNSPLHF		:::::::::0:-5:9:12:2:-5:21:23:-6:42:::	TLML_7_	RNA
3950	CLONES_TRBTLML_7__12W_TCR-JV_cDNA_35_TGAAGAGA_merged_170000.txt	6328	3	8.14885e-05	TGCAGTGCTAGTTGGGGACCGGCGGACACTGAAGCTTTCTTT	EEEEEEEEEEEE<EEEEEEEEEEEEEEEEEEEEEEEEEEEEE	TRBV20-1*00(365)	TRBD1*00(25),TRBD2*00(25)	TRBJ1-1*00(225)		759|770|793|0|11||55.0	12|17|36|14|19||25.0;16|21|48|14|19||25.0	23|40|68|25|42||85.0												TGCAGTGCTAGTTGGGGACCGGCGGACACTGAAGCTTTCTTT	27								CSASWGPADTEAFF		:::::::::0:-3:11:14:0:-7:19:25:-3:42:::	TLML_7_	RNA
3951	CLONES_TRBTLML_7__12W_TCR-JV_cDNA_35_TGAAGAGA_merged_170000.txt	6329	3	8.14885e-05	TGCAGTGCTAGTCCCGGACAGCGCTTCTATGGCTACACCTTC	EEEEEEEEEEEEEEEEEEEEEEEEEEEEEEEEEEEEEEEEEE	TRBV20-1*00(225)	TRBD1*00(30),TRBD2*00(30)	TRBJ1-2*00(220)		759|770|793|0|11||55.0	8|14|36|11|17||30.0;12|18|48|11|17||30.0	24|40|68|26|42||80.0												TGCAGTGCTAGTCCCGGACAGCGCTTCTATGGCTACACCTTC	36								CSASPGQRFYGYTF		:::::::::0:-3:11:11:4:-10:17:26:-4:42:::	TLML_7_	RNA
3952	CLONES_TRBTLML_7__12W_TCR-JV_cDNA_35_TGAAGAGA_merged_170000.txt	6330	3	8.14885e-05	TGCAGTGCTAGTATGGGACGGGGCGCCCTTGGCTACACCTTC	EEEEEEEEEEEEEEEEEEEEEEEEEEEEEEEEEEEEEEEEEE	TRBV20-1*00(125)	TRBD1*00(45)	TRBJ1-2*00(205)		759|770|793|0|11||55.0	19|28|36|19|28||45.0	27|40|68|29|42||65.0												TGCAGTGCTAGTATGGGACGGGGCGCCCTTGGCTACACCTTC	36								CSASMGRGALGYTF		:::::::::0:-3:11:19:-7:4:28:29:-7:42:::	TLML_7_	RNA
3953	CLONES_TRBTLML_7__12W_TCR-JV_cDNA_35_TGAAGAGA_merged_170000.txt	6331	3	8.14885e-05	TGCAGTGCTAGCGGGACAGGGGTAGGTCAGCCCCAGCATTTT	EEEEEEEEEEEEEEEEEEEEEEEEEEEEEEEEEEEEEEEEEE	TRBV20-1*00(443.3)	TRBD1*00(55)	TRBJ1-5*00(220)		759|770|793|0|11||55.0	11|22|36|11|22||55.0	26|42|70|26|42||80.0												TGCAGTGCTAGCGGGACAGGGGTAGGTCAGCCCCAGCATTTT	36								CSASGTGVGQPQHF		:::::::::0:-3:11:11:1:-2:22:26:-6:42:::	TLML_7_	RNA
3954	CLONES_TRBTLML_7__12W_TCR-JV_cDNA_35_TGAAGAGA_merged_170000.txt	6332	3	8.14885e-05	TGCAGTGCTAGATACAGGGGAAGCGATTCACCCCTCCACTTT	EEEEEEEEEEEEEEEEEEEEEEEEEEEEEEEEEEEEEEEEEE	TRBV20-1*00(1058.7)	TRBD1*00(35)	TRBJ1-6*00(209)		759|771|793|0|12||60.0	15|22|36|13|20||35.0	28|45|73|25|42||85.0												TGCAGTGCTAGATACAGGGGAAGCGATTCACCCCTCCACTTT	36								CSARYRGSDSPLHF		:::::::::0:-2:12:13:-3:-2:20:25:-8:42:::	TLML_7_	RNA
3955	CLONES_TRBTLML_7__12W_TCR-JV_cDNA_35_TGAAGAGA_merged_170000.txt	6333	3	8.14885e-05	TGCAGTGCTAGACCACAGGAGGTGAGCACTGAAGCTTTCTTT	EEEEEEEEEEEEEEEEEEEEEEEEEEEEEEEEEEEEEEEEEE	TRBV20-1*00(538.3)	TRBD1*00(25),TRBD2*00(25)	TRBJ1-1*00(224)		759|771|793|0|12||60.0	15|20|36|14|19||25.0;26|31|48|17|22||25.0	20|40|68|22|42|SA23G|84.0												TGCAGTGCTAGACCACAGGAGGTGAGCACTGAAGCTTTCTTT	36								CSARPQEVSTEAFF		:::::::::0:-2:12:14:-3:-4:19:22:0:42:::	TLML_7_	RNA
3956	CLONES_TRBTLML_7__12W_TCR-JV_cDNA_35_TGAAGAGA_merged_170000.txt	6334	3	8.14885e-05	TGCAGTGCTAGAGATCCGCAGGGTGGCGAAAAACTGTTTTTT	EEEEEEEEEEEEEEEEEEEEEEEEEEEEEEEEEEEEEEEEEE	TRBV20-1*00(308.3)	TRBD1*00(25)	TRBJ1-4*00(215)		759|775|793|0|16||80.0	16|21|36|18|23||25.0	28|43|71|27|42||75.0												TGCAGTGCTAGAGATCCGCAGGGTGGCGAAAAACTGTTTTTT	36								CSARDPQGGEKLFF		:::::::::0:2:16:18:-4:-3:23:27:-8:42:::	TLML_7_	RNA
3957	CLONES_TRBTLML_7__12W_TCR-JV_cDNA_35_TGAAGAGA_merged_170000.txt	6335	3	8.14885e-05	TGCAGTGCTAGAGACCCCGCACTCACAGATACGCAGTATTTT	EEEEEEEEEEEEEEEEEEEEEEEEEEEEEEEEEEEEEEEEEE	TRBV20-1*00(140)	TRBD2*00(25)	TRBJ2-3*00(235)		759|773|793|0|14||70.0	4|9|48|15|20||25.0	22|41|69|23|42||95.0												TGCAGTGCTAGAGACCCCGCACTCACAGATACGCAGTATTTT	36								CSARDPALTDTQYF		:::::::::0:0:14:15:12:-23:20:23:-2:42:::	TLML_7_	RNA
3958	CLONES_TRBTLML_7__12W_TCR-JV_cDNA_35_TGAAGAGA_merged_170000.txt	6336	3	8.14885e-05	TGCAGTGCTAGAACGGGACGGGGCTACACTGAAGCTTTCTTT	EEEEEEEEEEEEEEEEEEEEEEEEEEEEEEEEEEEEEEEEEE	TRBV20-1*00(425)	TRBD1*00(34),TRBD2*00(30)	TRBJ1-1*00(225)		759|771|793|0|12||60.0	11|21|36|13|23|SA17G|34.0;15|21|48|13|19||30.0	23|40|68|25|42||85.0												TGCAGTGCTAGAACGGGACGGGGCTACACTGAAGCTTTCTTT	36								CSARTGRGYTEAFF		:::::::::0:-2:12:13:1:-3:23:25:-3:42:::	TLML_7_	RNA
3959	CLONES_TRBTLML_7__12W_TCR-JV_cDNA_35_TGAAGAGA_merged_170000.txt	6337	3	8.14885e-05	TGCAGTGCTAGAAAAGGGGGCGAGAGTCAGCCCCAGCATTTT	EEEEEEEEEEEEEEEEEEEEEEEEEEEEEEEEEEEEEEEEEE	TRBV20-1*00(120)	TRBD1*00(40)	TRBJ1-5*00(198.7)		759|771|793|0|12||60.0	17|25|36|14|22||40.0	26|42|70|26|42||80.0												TGCAGTGCTAGAAAAGGGGGCGAGAGTCAGCCCCAGCATTTT	36								CSARKGGESQPQHF		:::::::::0:-2:12:14:-5:1:22:26:-6:42:::	TLML_7_	RNA
3960	CLONES_TRBTLML_7__12W_TCR-JV_cDNA_35_TGAAGAGA_merged_170000.txt	6338	3	8.14885e-05	TGCAGTGCCCTATCAGGCGTAGCTAACTATGGCTACACCTTC	EEEEEEEEEEEEEEEEEEEEEEEEEEEEEEEEEEEEEEEEEE	TRBV20-1*00(205)		TRBJ1-2*00(255)		759|767|793|0|8||40.0		17|40|68|19|42||115.0												TGCAGTGCCCTATCAGGCGTAGCTAACTATGGCTACACCTTC	36								CSALSGVANYGYTF		:::::::::0:-6:8:::::19:3:42:::	TLML_7_	RNA
3961	CLONES_TRBTLML_7__12W_TCR-JV_cDNA_35_TGAAGAGA_merged_170000.txt	6339	3	8.14885e-05	TGCAGTGCCATCCGGGGCAGAACACAACTGGAGCAGTACTTC	EEEEEEEEEEEAEEEEEEEEEEEEEEEEEEAEEEEEEEEEEE	TRBV20-1*00(844.7)	TRBD1*00(29),TRBD2*00(25)	TRBJ2-7*00(200)		759|767|793|0|8||40.0	10|19|36|11|20|SA15G|29.0;14|19|48|11|16||25.0	27|39|67|30|42||60.0												TGCAGTGCCATCCGGGGCAGAACACAACTGGAGCAGTACTTC	32								CSAIRGRTQLEQYF		:::::::::0:-6:8:11:2:-5:20:30:-7:42:::	TLML_7_	RNA
3962	CLONES_TRBTLML_7__12W_TCR-JV_cDNA_35_TGAAGAGA_merged_170000.txt	6340	3	8.14885e-05	TGCAGTGCAAATAGCGGGAAAAGCTCCTACGAGCAGTACTTC	EEEEEEEEEEEEEEEEEEEEEEEEEEEEEEEEEEEEEEEAAA	TRBV20-1*00(1014)	TRBD2*00(40)	TRBJ2-7*00(115)		759|767|793|0|8||40.0	21|29|48|11|19||40.0	18|39|67|21|42||105.0												TGCAGTGCAAATAGCGGGAAAAGCTCCTACGAGCAGTACTTC	32								CSANSGKSSYEQYF		:::::::::0:-6:8:11:-5:-3:19:21:2:42:::	TLML_7_	RNA
3963	CLONES_TRBTLML_7__12W_TCR-JV_cDNA_35_TGAAGAGA_merged_170000.txt	6341	3	8.14885e-05	TGCAGCGTTGTTGGGGGTCTTGAGATCGATGGCTACACCTTC	EEEEEEEEEEEEEEEEEAEEEEEEEEEEEEEEEEEEEEAAEE	TRBV29-1*00(555)	TRBD1*00(25)	TRBJ1-2*00(204.7)		700|710|734|0|10||50.0	18|23|36|12|17||25.0	26|40|68|28|42||70.0												TGCAGCGTTGTTGGGGGTCTTGAGATCGATGGCTACACCTTC	32								CSVVGGLEIDGYTF		:::::::::0:-4:10:12:-6:-1:17:28:-6:42:::	TLML_7_	RNA
3964	CLONES_TRBTLML_7__12W_TCR-JV_cDNA_35_TGAAGAGA_merged_170000.txt	6342	3	8.14885e-05	TGCAGCGTTGGGTCCCCCCAGGGTAACTATGGCTACACCTTC	EEEEEEEEEEEEEEEEEEEEEAEEEEEEEEEEEEEEEEEEEE	TRBV29-1*00(305)	TRBD1*00(25),TRBD2*00(25)	TRBJ1-2*00(235)		700|710|734|0|10||50.0	1|6|36|13|18||25.0;11|16|48|11|16||25.0	21|40|68|23|42||95.0												TGCAGCGTTGGGTCCCCCCAGGGTAACTATGGCTACACCTTC	32								CSVGSPQGNYGYTF		:::::::::0:-4:10:13:11:-18:18:23:-1:42:::	TLML_7_	RNA
3965	CLONES_TRBTLML_7__12W_TCR-JV_cDNA_35_TGAAGAGA_merged_170000.txt	6343	3	8.14885e-05	TGCAGCGTTGGGACAGGGGTGGGCAATCAGCCCCAGCATTTT	EEEEEEEEEEEEEEEEEEEEEEEEEEEEEEEEEEEEEEEEEE	TRBV29-1*00(238)	TRBD1*00(45)	TRBJ1-5*00(185)		700|710|734|0|10||50.0	13|22|36|10|19||45.0	22|42|70|22|42||100.0												TGCAGCGTTGGGACAGGGGTGGGCAATCAGCCCCAGCATTTT	36								CSVGTGVGNQPQHF		:::::::::0:-4:10:10:-1:-2:19:22:-2:42:::	TLML_7_	RNA
3966	CLONES_TRBTLML_7__12W_TCR-JV_cDNA_35_TGAAGAGA_merged_170000.txt	6344	3	8.14885e-05	TGCAGCGTTGAGGCTAGCGGGGGAAGGTACGAGCAGTACTTC	EEEEEEEEEEEEEEEEEEEEEEEEEEEEEEEEEEEEEEEEEE	TRBV29-1*00(390)	TRBD2*00(40)	TRBJ2-7*00(215)		700|711|734|0|11||55.0	20|28|48|13|21||40.0	24|39|67|27|42||75.0												TGCAGCGTTGAGGCTAGCGGGGGAAGGTACGAGCAGTACTTC	36								CSVEASGGRYEQYF		:::::::::0:-3:11:13:-4:-4:21:27:-4:42:::	TLML_7_	RNA
3967	CLONES_TRBTLML_7__12W_TCR-JV_cDNA_35_TGAAGAGA_merged_170000.txt	6345	3	8.14885e-05	TGCAGCGTTGAAGCCGGGACATCGCGTTATGGCTACACCTTC	EEEEEEEEEEEEEEEEEEEEEEEEEEEEEEEEEEEEEEEEEE	TRBV29-1*00(158)	TRBD1*00(40),TRBD2*00(35)	TRBJ1-2*00(215)		700|713|734|0|13||65.0	10|18|36|13|21||40.0;14|21|48|13|20||35.0	25|40|68|27|42||75.0												TGCAGCGTTGAAGCCGGGACATCGCGTTATGGCTACACCTTC	36								CSVEAGTSRYGYTF		:::::::::0:-1:13:13:2:-6:21:27:-5:42:::	TLML_7_	RNA
3968	CLONES_TRBTLML_7__12W_TCR-JV_cDNA_35_TGAAGAGA_merged_170000.txt	6346	3	8.14885e-05	TGCAGCGTTGAAGGGGTGCGCTCCTACAATGAGCAGTTCTTC	EEEEEEEEEEEEEEEEEEEEEEEEEEEEEEEEEEEEEEEEEE	TRBV29-1*00(145)		TRBJ2-1*00(255)		700|713|734|0|13||65.0		19|42|70|19|42||115.0												TGCAGCGTTGAAGGGGTGCGCTCCTACAATGAGCAGTTCTTC	36								CSVEGVRSYNEQFF		:::::::::0:-1:13:::::19:1:42:::	TLML_7_	RNA
3969	CLONES_TRBTLML_7__12W_TCR-JV_cDNA_35_TGAAGAGA_merged_170000.txt	6347	3	8.14885e-05	TGCAGCGTTAAAAGTCGGCCTCGAGGCGCTGAAGCTTTCTTT	EEEEEEEEEEEEEEEEEEEEEEEEEEEEEEEEEEEEEEEEEE	TRBV29-1*00(245)		TRBJ1-1*00(210)		700|709|734|0|9||45.0		26|40|68|28|42||70.0												TGCAGCGTTAAAAGTCGGCCTCGAGGCGCTGAAGCTTTCTTT	36								CSVKSRPRGAEAFF		:::::::::0:-5:9:::::28:-6:42:::	TLML_7_	RNA
3970	CLONES_TRBTLML_7__12W_TCR-JV_cDNA_35_TGAAGAGA_merged_170000.txt	6348	3	8.14885e-05	TGCAGCGTGGGGGCAACAGGAGGGAATGAAAAACTGTTTTTT	EEEEEEEEEEEEEEEEEEEEEEEEEEEEEEEEEEEEEEEEEE	TRBV29-1*00(368.3)	TRBD1*00(30),TRBD2*00(30)	TRBJ1-4*00(224.7)		700|708|734|0|8||40.0	18|24|36|8|14||30.0;26|32|48|18|24||30.0	25|43|71|24|42||90.0												TGCAGCGTGGGGGCAACAGGAGGGAATGAAAAACTGTTTTTT	36								CSVGATGGNEKLFF		:::::::::0:-6:8:8:-6:0:14:24:-5:42:::	TLML_7_	RNA
3971	CLONES_TRBTLML_7__12W_TCR-JV_cDNA_35_TGAAGAGA_merged_170000.txt	6349	3	8.14885e-05	TGCAGCGTGGGGGACCCGGGACTCACAGATACGCAGTATTTT	EEEEEEEEEEEEEEEEEEEEEEEEEEEEEEEEEEEEEEEEEE	TRBV29-1*00(864.7)	TRBD2*00(45),TRBD1*00(40)	TRBJ2-3*00(229.7)		700|708|734|0|8||40.0	13|22|48|14|23||45.0;9|17|36|14|22||40.0	22|41|69|23|42||95.0												TGCAGCGTGGGGGACCCGGGACTCACAGATACGCAGTATTTT	36								CSVGDPGLTDTQYF		:::::::::0:-6:8:14:3:-10:23:23:-2:42:::	TLML_7_	RNA
3972	CLONES_TRBTLML_7__12W_TCR-JV_cDNA_35_TGAAGAGA_merged_170000.txt	6350	3	8.14885e-05	TGCAGCGTGGACCGGGACAGGGTAGGCGCTGAAGCTTTCTTT	EEEEEEEEEEEEEEEEEEEEEEEEEEEEEEEEEEEEEEEEEE	TRBV29-1*00(110)	TRBD1*00(55)	TRBJ1-1*00(210)		700|708|734|0|8||40.0	10|21|36|11|22||55.0	26|40|68|28|42||70.0												TGCAGCGTGGACCGGGACAGGGTAGGCGCTGAAGCTTTCTTT	36								CSVDRDRVGAEAFF		:::::::::0:-6:8:11:2:-3:22:28:-6:42:::	TLML_7_	RNA
3973	CLONES_TRBTLML_7__12W_TCR-JV_cDNA_35_TGAAGAGA_merged_170000.txt	6351	3	8.14885e-05	TGCAGCGGAGAGGGGGGAACGAACACCGGGGAGCTGTTTTTT	EEEEEEEEEEEEEEEEEEEEEEEEEEEEEEEEEEEEEEEEEE	TRBV29-1*00(295)	TRBD1*00(30)	TRBJ2-2*00(255)		700|707|734|0|7||35.0	17|23|36|10|16||30.0	20|43|71|19|42||115.0												TGCAGCGGAGAGGGGGGAACGAACACCGGGGAGCTGTTTTTT	36								CSGEGGTNTGELFF		:::::::::0:-7:7:10:-5:-1:16:19:0:42:::	TLML_7_	RNA
3974	CLONES_TRBTLML_7__12W_TCR-JV_cDNA_35_TGAAGAGA_merged_170000.txt	6365	3	8.14885e-05	TGTGCCAGCAGTGGGCGGGAGGTCGGGGAGCTGTTTTTTT	EEEEEEEEEEEEEEEEEEEEEEEEEEEEEEEEEEEEEEEE	TRBV12-3*00(130),TRBV12-4*00(130)	TRBD2*00(40)	TRBJ2-2*00(199)		530|542|567|0|12||60.0;530|542|567|0|12||60.0	23|31|48|14|22||40.0	27|43|71|23|40|I43T|59.0												TGTGCCAGCAGTGGGCGGGAGGTCGGGGAGCTGTTTTTTT	36								CASSGRE_SGSCFF		:::::::::0:-5:12:14:-7:-1:22:23:-7:40:::	TLML_7_	RNA
3975	CLONES_TRBTLML_7__12W_TCR-JV_cDNA_35_TGAAGAGA_merged_170000.txt	6373	3	8.14885e-05	TGTCCCAGCAGTCGGGGGGTGGTCGGGGAGCTGTTTTTT	EEEEEEEEEEEEEEEEEEEEEEEEEEEEEEEEEEEEEEE	TRBV12-3*00(499),TRBV12-4*00(499)	TRBD1*00(25)	TRBJ2-2*00(220)		530|542|567|0|12|SG533C|44.0;530|542|567|0|12|SG533C|44.0	18|23|36|13|18||25.0	27|43|71|23|39||80.0												TGTCCCAGCAGTCGGGGGGTGGTCGGGGAGCTGTTTTTT	36								CPSSRGVVGELFF		:::::::::0:-5:12:13:-6:-1:18:23:-7:39:::	TLML_7_	RNA
3976	CLONES_TRBTLML_7__12W_TCR-JV_cDNA_35_TGAAGAGA_merged_170000.txt	6455	3	8.14885e-05	TGTGCTAGCAGCTTAAGTCGGGGGCACGAGCAGTACTTC	EEEEEEEEEEEEEEEEEEEEEEEEEEEEEEEEEEEEEEE	TRBV7-7*00(381),TRBV7-6*00(354.3)	TRBD1*00(30)	TRBJ2-7*00(204.7)		585|600|622|0|15|SC590T|59.0;576|591|613|0|15|SC581T|59.0	18|24|36|19|25||30.0	25|39|67|25|39||70.0												TGTGCTAGCAGCTTAAGTCGGGGGCACGAGCAGTACTTC	36								CASSLSRGHEQYF		:::::::::0:-2:15:19:-6:0:25:25:-5:39:::	TLML_7_	RNA
3977	CLONES_TRBTLML_7__12W_TCR-JV_cDNA_35_TGAAGAGA_merged_170000.txt	6457	3	8.14885e-05	TGTGCCTTTATGTTGGACAGCTACACTGAAGCTTTCTTT	EEEEEEEEEEEEEEEEEEEEEEEEEEEEEEEEEEEEEEE	TRBV30*00(260)	TRBD1*00(30)	TRBJ1-1*00(225)		787|794|821|0|7||35.0	13|19|36|14|20||30.0	23|40|68|22|39||85.0												TGTGCCTTTATGTTGGACAGCTACACTGAAGCTTTCTTT	36								CAFMLDSYTEAFF		:::::::::0:-7:7:14:-1:-5:20:22:-3:39:::	TLML_7_	RNA
3978	CLONES_TRBTLML_7__12W_TCR-JV_cDNA_35_TGAAGAGA_merged_170000.txt	6460	3	8.14885e-05	TGTGCCTCTCTAGGACAGGGAGGCACTGAAGCTTTCTTT	EEEEEEEEEEEEEEEEEEEEEEEEEEEEEEEEEEEEEEE	TRBV19*00(181.3)	TRBD1*00(40)	TRBJ1-1*00(140)		559|565|596|0|6||30.0	13|21|36|12|20||40.0	24|40|68|23|39||80.0												TGTGCCTCTCTAGGACAGGGAGGCACTGAAGCTTTCTTT	36								CASLGQGGTEAFF		:::::::::0:-11:6:12:-1:-3:20:23:-4:39:::	TLML_7_	RNA
3979	CLONES_TRBTLML_7__12W_TCR-JV_cDNA_35_TGAAGAGA_merged_170000.txt	6462	3	8.14885e-05	TGTGCCTCGGGGACGGTATTCGAAGGGGAGCTGTTTTTT	EEEEEEEEEEEEEEEEEEEEEEEEEEEEEEEEEEEEEEE	TRBV30*00(390)	TRBD1*00(25),TRBD2*00(25)	TRBJ2-2*00(215)		787|794|821|0|7||35.0	12|17|36|9|14||25.0;16|21|48|9|14||25.0	28|43|71|24|39||75.0												TGTGCCTCGGGGACGGTATTCGAAGGGGAGCTGTTTTTT	36								CASGTVFEGELFF		:::::::::0:-7:7:9:0:-7:14:24:-8:39:::	TLML_7_	RNA
3980	CLONES_TRBTLML_7__12W_TCR-JV_cDNA_35_TGAAGAGA_merged_170000.txt	6463	3	8.14885e-05	TGTGCCTGGTACCAGGAAAATCAAGAGACCCAGTACTTC	EEEEEEEEEEEEEEEEEEEEEEEEEEEEEEEEEEEEEEE	TRBV30*00(330)		TRBJ2-5*00(230)		787|796|821|0|9||45.0		22|40|68|21|39||90.0												TGTGCCTGGTACCAGGAAAATCAAGAGACCCAGTACTTC	36								CAWYQENQETQYF		:::::::::0:-5:9:::::21:-2:39:::	TLML_7_	RNA
3981	CLONES_TRBTLML_7__12W_TCR-JV_cDNA_35_TGAAGAGA_merged_170000.txt	6464	3	8.14885e-05	TGTGCCTGGGGTAGGGGGAGGAACACTGAAGCTTTCTTT	EEEEEEEEEEEEEEEEEEEEEEEEEEEEEEEEEEEEEEE	TRBV30*00(545)	TRBD1*00(30),TRBD2*00(29)	TRBJ1-1*00(195)		787|796|821|0|9||45.0	17|23|36|12|18||30.0;21|30|48|11|20|SC24G|29.0	21|40|68|20|39||95.0												TGTGCCTGGGGTAGGGGGAGGAACACTGAAGCTTTCTTT	36								CAWGRGRNTEAFF		:::::::::0:-5:9:12:-5:-1:18:20:-1:39:::	TLML_7_	RNA
3982	CLONES_TRBTLML_7__12W_TCR-JV_cDNA_35_TGAAGAGA_merged_170000.txt	6465	3	8.14885e-05	TGTGCCTGGATGGGGGCTGACACAGATACGCAGTATTTT	EEEEEEEEEEEEEEEEEEEEEEEEEEEEEEEEEEEEEEE	TRBV30*00(600)	TRBD1*00(30)	TRBJ2-3*00(235)		787|797|821|0|10||50.0	18|24|36|11|17||30.0	22|41|69|20|39||95.0												TGTGCCTGGATGGGGGCTGACACAGATACGCAGTATTTT	36								CAWMGADTDTQYF		:::::::::0:-4:10:11:-6:0:17:20:-2:39:::	TLML_7_	RNA
3983	CLONES_TRBTLML_7__12W_TCR-JV_cDNA_35_TGAAGAGA_merged_170000.txt	6466	3	8.14885e-05	TGTGCCTGGACGGGGACCGCTGGAAACACCATATATTTT	EEEEEEEEEEEEEEEEEEEEEEEEEEEEEEEEEEEEEEE	TRBV30*00(999.7)	TRBD1*00(25),TRBD2*00(25)	TRBJ1-3*00(150)		787|797|821|0|10||50.0	12|17|36|12|17||25.0;16|21|48|12|17||25.0	22|42|70|19|39||100.0												TGTGCCTGGACGGGGACCGCTGGAAACACCATATATTTT	36								CAWTGTAGNTIYF		:::::::::0:-4:10:12:0:-7:17:19:-2:39:::	TLML_7_	RNA
3984	CLONES_TRBTLML_7__12W_TCR-JV_cDNA_35_TGAAGAGA_merged_170000.txt	6467	3	8.14885e-05	TGTGCCTGGACAAATCAGAGGAGGGTTGAAGCTTTCTTT	EEEEEEEEEEEEEEEEEEEEEEEEEEEEEEEEEEEEEEE	TRBV30*00(235)	TRBD2*00(30)	TRBJ1-1*00(205)		787|797|821|0|10||50.0	26|32|48|19|25||30.0	27|40|68|26|39||65.0												TGTGCCTGGACAAATCAGAGGAGGGTTGAAGCTTTCTTT	36								CAWTNQRRVEAFF		:::::::::0:-4:10:19:-10:0:25:26:-7:39:::	TLML_7_	RNA
3985	CLONES_TRBTLML_7__12W_TCR-JV_cDNA_35_TGAAGAGA_merged_170000.txt	6468	3	8.14885e-05	TGTGCCTGGAGTTCAGGGATCGACTATGGCTACACCTTC	EEEEEEEEEEEEEEEEEEEAEEEEEEEEEEEEEEEEEEE	TRBV30*00(708)	TRBD1*00(25)	TRBJ1-2*00(225)		787|799|821|0|12||60.0	16|21|36|13|18||25.0	23|40|68|22|39||85.0												TGTGCCTGGAGTTCAGGGATCGACTATGGCTACACCTTC	32								CAWSSGIDYGYTF		:::::::::0:-2:12:13:-4:-3:18:22:-3:39:::	TLML_7_	RNA
3986	CLONES_TRBTLML_7__12W_TCR-JV_cDNA_35_TGAAGAGA_merged_170000.txt	6469	3	8.14885e-05	TGTGCCTGGAGTTGGACGTTAGGAGAGGAGGCTTTCTTT	EEEEEEEEEEEEEEEEEEEEEEEEEEEEEEEEEEEEEEE	TRBV30*00(575)		TRBJ1-1*00(185)		787|799|821|0|12||60.0		31|40|68|30|39||45.0												TGTGCCTGGAGTTGGACGTTAGGAGAGGAGGCTTTCTTT	36								CAWSWTLGEEAFF		:::::::::0:-2:12:::::30:-11:39:::	TLML_7_	RNA
3987	CLONES_TRBTLML_7__12W_TCR-JV_cDNA_35_TGAAGAGA_merged_170000.txt	6470	3	8.14885e-05	TGTGCCTGGAGTGTCAGGGTTGGGTCACCCCTCCACTTT	EEEEEEEEEEEEEEEEEEEEEEEEAAAEEEEEEEEEEEE	TRBV30*00(585)	TRBD1*00(25)	TRBJ1-6*00(186.3)		787|801|821|0|14||70.0	16|21|36|14|19||25.0	30|45|73|24|39||75.0												TGTGCCTGGAGTGTCAGGGTTGGGTCACCCCTCCACTTT	32								CAWSVRVGSPLHF		:::::::::0:0:14:14:-4:-3:19:24:-10:39:::	TLML_7_	RNA
3988	CLONES_TRBTLML_7__12W_TCR-JV_cDNA_35_TGAAGAGA_merged_170000.txt	6471	3	8.14885e-05	TGTGCCTGGAGTGTACCGGGGAACACTGAAGCTTTCTTT	EEEEEEEEEEEEEEEEEEEEEEEEEEEEEEEEEEEEEEE	TRBV30*00(480)		TRBJ1-1*00(235)		787|803|821|0|16||80.0		21|40|68|20|39||95.0												TGTGCCTGGAGTGTACCGGGGAACACTGAAGCTTTCTTT	36								CAWSVPGNTEAFF		:::::::::0:2:16:::::20:-1:39:::	TLML_7_	RNA
3989	CLONES_TRBTLML_7__12W_TCR-JV_cDNA_35_TGAAGAGA_merged_170000.txt	6472	3	8.14885e-05	TGTGCCTGGAGTGTACCAGCGATTTACGAGCAGTACTTC	EEEEEEEEEEEEEEEEEEEEEEEEEEEEEEEEEEEAAAA	TRBV30*00(680)		TRBJ2-7*00(80)		787|803|821|0|16||80.0		24|39|67|24|39||75.0												TGTGCCTGGAGTGTACCAGCGATTTACGAGCAGTACTTC	32								CAWSVPAIYEQYF		:::::::::0:2:16:::::24:-4:39:::	TLML_7_	RNA
3990	CLONES_TRBTLML_7__12W_TCR-JV_cDNA_35_TGAAGAGA_merged_170000.txt	6473	3	8.14885e-05	TGTGCCTGGAGTGCCGGGGGGAACACTGAAGCTTTCTTT	EEEEEEEEEEEEEEEEEEEEEEEEEEEEEEEEEEEEEEE	TRBV30*00(710)	TRBD1*00(25),TRBD2*00(25)	TRBJ1-1*00(130)		787|800|821|0|13||65.0	10|15|36|13|18||25.0;14|19|48|13|18||25.0	21|40|68|20|39||95.0												TGTGCCTGGAGTGCCGGGGGGAACACTGAAGCTTTCTTT	36								CAWSAGGNTEAFF		:::::::::0:-1:13:13:2:-9:18:20:-1:39:::	TLML_7_	RNA
3991	CLONES_TRBTLML_7__12W_TCR-JV_cDNA_35_TGAAGAGA_merged_170000.txt	6474	3	8.14885e-05	TGTGCCTGGAGTGCAGGATCGAACACTGAAGCTTTCTTT	EEEEEEEEEEEEEEEEEEEEEEEEEEEEEEEEEEEEEEE	TRBV30*00(660)		TRBJ1-1*00(235)		787|800|821|0|13||65.0		21|40|68|20|39||95.0												TGTGCCTGGAGTGCAGGATCGAACACTGAAGCTTTCTTT	36								CAWSAGSNTEAFF		:::::::::0:-1:13:::::20:-1:39:::	TLML_7_	RNA
3992	CLONES_TRBTLML_7__12W_TCR-JV_cDNA_35_TGAAGAGA_merged_170000.txt	6475	3	8.14885e-05	TGTGCCTGGAGTGAGAACGGGGCAGAGACCCAGTACTTC	EEEEEEEEEEEEEEEEEEEEEEEEEEEEEEEEEEEEEEE	TRBV30*00(115)	TRBD1*00(25)	TRBJ2-5*00(220)		787|800|821|0|13||65.0	19|24|36|18|23||25.0	24|40|68|23|39||80.0												TGTGCCTGGAGTGAGAACGGGGCAGAGACCCAGTACTTC	36								CAWSENGAETQYF		:::::::::0:-1:13:18:-7:0:23:23:-4:39:::	TLML_7_	RNA
3993	CLONES_TRBTLML_7__12W_TCR-JV_cDNA_35_TGAAGAGA_merged_170000.txt	6476	3	8.14885e-05	TGTGCCTGGAGTGAACCGCGGAACGGGAAACTGTTTTTT	EEEEEEEEEEEEEEEEEEEEEEEEEEEEEEEEEEEEEEE	TRBV30*00(245)		TRBJ1-4*00(200)		787|800|821|0|13||65.0		31|43|71|27|39||60.0												TGTGCCTGGAGTGAACCGCGGAACGGGAAACTGTTTTTT	36								CAWSEPRNGKLFF		:::::::::0:-1:13:::::27:-11:39:::	TLML_7_	RNA
3994	CLONES_TRBTLML_7__12W_TCR-JV_cDNA_35_TGAAGAGA_merged_170000.txt	6492	3	8.14885e-05	TGTGCCATCATGAGACAGGGGAGCACTGAAGCTTTCTTT	EEEEEEEEEEEEEEEEEEEEEEEEEEEEEEEEEEEEEEE	TRBV10-3*00(503.3)	TRBD1*00(40)	TRBJ1-1*00(220)		533|543|570|0|10||50.0	14|22|36|13|21||40.0	24|40|68|23|39||80.0												TGTGCCATCATGAGACAGGGGAGCACTGAAGCTTTCTTT	36								CAIMRQGSTEAFF		:::::::::0:-7:10:13:-2:-2:21:23:-4:39:::	TLML_7_	RNA
3995	CLONES_TRBTLML_7__12W_TCR-JV_cDNA_35_TGAAGAGA_merged_170000.txt	6493	3	8.14885e-05	TGTGCCATCACGCCGGTCCTGGGTAATGAGCAGTTCTTC	EEEEEEEEEEEEEEEEEEEEEEEEEEEEEEEEEEEEEEE	TRBV7-8*00(404)		TRBJ2-1*00(114)		567|574|604|0|7||35.0		27|42|70|24|39||75.0												TGTGCCATCACGCCGGTCCTGGGTAATGAGCAGTTCTTC	36								CAITPVLGNEQFF		:::::::::0:-10:7:::::24:-7:39:::	TLML_7_	RNA
3996	CLONES_TRBTLML_7__12W_TCR-JV_cDNA_35_TGAAGAGA_merged_170000.txt	6494	3	8.14885e-05	TGTGCCATCAGTCCGGACCTTAACACTGAAGCTTTCTTT	EEEEEEEEEEEEEEEEEEEEEEEEEEEEEEEEEEEEEEE	TRBV10-3*00(405)		TRBJ1-1*00(230)		533|545|570|0|12||60.0		22|40|68|21|39||90.0												TGTGCCATCAGTCCGGACCTTAACACTGAAGCTTTCTTT	36								CAISPDLNTEAFF		:::::::::0:-5:12:::::21:-2:39:::	TLML_7_	RNA
3997	CLONES_TRBTLML_7__12W_TCR-JV_cDNA_35_TGAAGAGA_merged_170000.txt	6495	3	8.14885e-05	TGTGCCATCAGTGTGCAAGGAGGGCTTGAAGCTTTCTTT	EEEEEEEEEEEEEEEEEEEEEEEEEEEEEEEEEEEEEEE	TRBV10-3*00(295)	TRBD2*00(35)	TRBJ1-1*00(205)		533|546|570|0|13||65.0	26|33|48|18|25||35.0	27|40|68|26|39||65.0												TGTGCCATCAGTGTGCAAGGAGGGCTTGAAGCTTTCTTT	36								CAISVQGGLEAFF		:::::::::0:-4:13:18:-10:1:25:26:-7:39:::	TLML_7_	RNA
3998	CLONES_TRBTLML_7__12W_TCR-JV_cDNA_35_TGAAGAGA_merged_170000.txt	6496	3	8.14885e-05	TGTGCCATCAGTGGGGGACAGCAAGAGACCCAGTACTTC	EEEEEEEEEEEEEEEEEEEEEEEEEEEEEEEEEEEEEEE	TRBV10-3*00(739)	TRBD1*00(35)	TRBJ2-5*00(230)		533|546|570|0|13||65.0	12|19|36|14|21||35.0	22|40|68|21|39||90.0												TGTGCCATCAGTGGGGGACAGCAAGAGACCCAGTACTTC	36								CAISGGQQETQYF		:::::::::0:-4:13:14:0:-5:21:21:-2:39:::	TLML_7_	RNA
3999	CLONES_TRBTLML_7__12W_TCR-JV_cDNA_35_TGAAGAGA_merged_170000.txt	6497	3	8.14885e-05	TGTGCCATCAGTGATACGGGGGATAGGGAGCAGTACTTC	EEEEEEEEEEEEEEEEEEEEEEEEEEEEEEEEEEEEEEE	TRBV10-3*00(514.3)	TRBD1*00(25)	TRBJ2-7*00(194.7)		533|547|570|0|14||70.0	18|23|36|17|22||25.0	27|39|67|27|39||60.0												TGTGCCATCAGTGATACGGGGGATAGGGAGCAGTACTTC	36								CAISDTGDREQYF		:::::::::0:-3:14:17:-6:-1:22:27:-7:39:::	TLML_7_	RNA
4000	CLONES_TRBTLML_7__12W_TCR-JV_cDNA_35_TGAAGAGA_merged_170000.txt	6498	3	8.14885e-05	TGTGCCATCAGTGAGGTTGGTAGGACTGAAGCTTTCTTT	EEEEEEEEEEEEEEEEEEEEEEEEEEEEEEEEEEEEEEE	TRBV10-3*00(520)		TRBJ1-1*00(215)		533|548|570|0|15||75.0		25|40|68|24|39||75.0												TGTGCCATCAGTGAGGTTGGTAGGACTGAAGCTTTCTTT	36								CAISEVGRTEAFF		:::::::::0:-2:15:::::24:-5:39:::	TLML_7_	RNA
4001	CLONES_TRBTLML_7__12W_TCR-JV_cDNA_35_TGAAGAGA_merged_170000.txt	6499	3	8.14885e-05	TGTGCCATCAGGGCCAGCTCCTACAATGAGCAGTTCTTC	EEEEEEEEEEEEEEEEEEEEEEEEEEEEEEEEEEEEEEE	TRBV10-3*00(285)		TRBJ2-1*00(260)		533|544|570|0|11||55.0		18|42|70|15|39||120.0												TGTGCCATCAGGGCCAGCTCCTACAATGAGCAGTTCTTC	36								CAIRASSYNEQFF		:::::::::0:-6:11:::::15:2:39:::	TLML_7_	RNA
4002	CLONES_TRBTLML_7__12W_TCR-JV_cDNA_35_TGAAGAGA_merged_170000.txt	6502	3	8.14885e-05	TGTGCCACCGGTACGGGAAACGACAATGAGCAGTTCTTC	EEEEEEEEEEEEEEEEEEEEEEEEEEEEEEEEEEEEEEE	TRBV24-1*00(192.3)	TRBD1*00(25),TRBD2*00(25)	TRBJ2-1*00(225)		559|568|597|0|9||45.0	11|16|36|13|18||25.0;15|20|48|13|18||25.0	25|42|70|22|39||85.0												TGTGCCACCGGTACGGGAAACGACAATGAGCAGTTCTTC	36								CATGTGNDNEQFF		:::::::::0:-9:9:13:1:-8:18:22:-5:39:::	TLML_7_	RNA
4003	CLONES_TRBTLML_7__12W_TCR-JV_cDNA_35_TGAAGAGA_merged_170000.txt	6503	3	8.14885e-05	TGTGCCACCAGTGATTGGGCCCGGAACGAGCAGTACTTC	EEEEEEEEEEEEEEEEEEEEEEEEEEEEEEEEEEEEEEE	TRBV24-1*00(1185)	TRBD2*00(30)	TRBJ2-7*00(210)		559|575|597|0|16||80.0	29|35|48|16|22||30.0	25|39|67|25|39||70.0												TGTGCCACCAGTGATTGGGCCCGGAACGAGCAGTACTTC	36								CATSDWARNEQYF		:::::::::0:-2:16:16:-13:3:22:25:-5:39:::	TLML_7_	RNA
4004	CLONES_TRBTLML_7__12W_TCR-JV_cDNA_35_TGAAGAGA_merged_170000.txt	6504	3	8.14885e-05	TGTGCCACCAGTGACCCCCCAGACAGCAAGCAGTACTTC	EEEEEEEEEEEEEEEEEEEEEEEEEEEEEEEEEEEEEEE	TRBV24-1*00(620)	TRBD1*00(25)	TRBJ2-7*00(195)		559|573|597|0|14||70.0	1|6|36|14|19||25.0	28|39|67|28|39||55.0												TGTGCCACCAGTGACCCCCCAGACAGCAAGCAGTACTTC	36								CATSDPPDSKQYF		:::::::::0:-4:14:14:11:-18:19:28:-8:39:::	TLML_7_	RNA
4005	CLONES_TRBTLML_7__12W_TCR-JV_cDNA_35_TGAAGAGA_merged_170000.txt	6505	3	8.14885e-05	TGTGCCACCAGCAGAGATCCGCCTTACGAGCAGTACTTC	EEEEEEEEEEEEEEEEEEEEEEEEEEEEEEEEEEEEEEE	TRBV15*00(165)		TRBJ2-7*00(215)		552|571|589|0|19||95.0		24|39|67|24|39||75.0												TGTGCCACCAGCAGAGATCCGCCTTACGAGCAGTACTTC	36								CATSRDPPYEQYF		:::::::::0:2:19:::::24:-4:39:::	TLML_7_	RNA
4006	CLONES_TRBTLML_7__12W_TCR-JV_cDNA_35_TGAAGAGA_merged_170000.txt	6506	3	8.14885e-05	TGTGCCAGTTCTCCTGCTGATTTCAATGGCTACACCTTC	EEEEEEEEEEEEEEEEEEEEEEEEEEEEEEEEEEEEEEE	TRBV19*00(1034.7)		TRBJ1-2*00(210)		559|568|596|0|9||45.0		26|40|68|25|39||70.0												TGTGCCAGTTCTCCTGCTGATTTCAATGGCTACACCTTC	36								CASSPADFNGYTF		:::::::::0:-8:9:::::25:-6:39:::	TLML_7_	RNA
4007	CLONES_TRBTLML_7__12W_TCR-JV_cDNA_35_TGAAGAGA_merged_170000.txt	6507	3	8.14885e-05	TGTGCCAGTGGCGTCCCCGCCCGGGATACGCAGTATTTT	EEEEEEEEEEEEEEEEEEEEEEEEEEEEEEEEEEEEEEE	TRBV19*00(216)	TRBD1*00(29),TRBD2*00(25)	TRBJ2-3*00(215)		559|568|596|0|9||45.0	21|30|36|9|18|SC25T|29.0;4|9|48|15|20||25.0	26|41|69|24|39||75.0												TGTGCCAGTGGCGTCCCCGCCCGGGATACGCAGTATTTT	36								CASGVPARDTQYF		:::::::::0:-8:9:9:-9:6:18:24:-6:39:::	TLML_7_	RNA
4008	CLONES_TRBTLML_7__12W_TCR-JV_cDNA_35_TGAAGAGA_merged_170000.txt	6508	3	8.14885e-05	TGTGCCAGTAGTTCACCTGGGGCCAACGTCCTGACTTTC	EEEEEEEEEEEEEEEEEEEEEEEEEEEEEEEEEEEEEEE	TRBV19*00(320)		TRBJ2-6*00(255)		559|571|596|0|12||60.0		22|45|73|16|39||115.0												TGTGCCAGTAGTTCACCTGGGGCCAACGTCCTGACTTTC	36								CASSSPGANVLTF		:::::::::0:-5:12:::::16:-2:39:::	TLML_7_	RNA
4009	CLONES_TRBTLML_7__12W_TCR-JV_cDNA_35_TGAAGAGA_merged_170000.txt	6509	3	8.14885e-05	TGTGCCAGTAGTATCCAGGGCTCCTACGAGCAGTACTTC	EEEEEEEEEEEEEEEEEEEEEEEEEEEEEEEEEEEEEEE	TRBV19*00(295)		TRBJ2-7*00(129)		559|573|596|0|14||70.0		19|39|67|19|39||100.0												TGTGCCAGTAGTATCCAGGGCTCCTACGAGCAGTACTTC	36								CASSIQGSYEQYF		:::::::::0:-3:14:::::19:1:39:::	TLML_7_	RNA
4010	CLONES_TRBTLML_7__12W_TCR-JV_cDNA_35_TGAAGAGA_merged_170000.txt	6510	3	8.14885e-05	TGTGCCAGTAGTATGGCGCCAGAGACTGAAGCTTTCTTT	EEEEEEEEEEEEEEEEEEEEEEEEEEEEEEEEEEEEEEE	TRBV19*00(883)	TRBD1*00(30)	TRBJ1-1*00(215)		559|573|596|0|14||70.0	21|27|36|14|20||30.0	25|40|68|24|39||75.0												TGTGCCAGTAGTATGGCGCCAGAGACTGAAGCTTTCTTT	36								CASSMAPETEAFF		:::::::::0:-3:14:14:-9:3:20:24:-5:39:::	TLML_7_	RNA
4011	CLONES_TRBTLML_7__12W_TCR-JV_cDNA_35_TGAAGAGA_merged_170000.txt	6511	3	8.14885e-05	TGTGCCAGTAGTATGACAGCCGCCATCGAGCAGTACTTC	EEEEEEEEEEEEEEEEEEEEEEEEEEEEEEEEEEEEEEE	TRBV19*00(395.7)	TRBD1*00(25)	TRBJ2-7*00(205)		559|573|596|0|14||70.0	14|19|36|14|19||25.0	26|39|67|26|39||65.0												TGTGCCAGTAGTATGACAGCCGCCATCGAGCAGTACTTC	36								CASSMTAAIEQYF		:::::::::0:-3:14:14:-2:-5:19:26:-6:39:::	TLML_7_	RNA
4012	CLONES_TRBTLML_7__12W_TCR-JV_cDNA_35_TGAAGAGA_merged_170000.txt	6512	3	8.14885e-05	TGTGCCAGTAGTATAGTACCAGGGAGAAACTACACCTTC	EEEEEEEEEEEEEEEEEEEEEEEEEEEEEEEEEEEEEEE	TRBV19*00(496)	TRBD1*00(25),TRBD2*00(25)	TRBJ1-2*00(76)		559|575|596|0|16||80.0	16|21|36|19|24||25.0;25|30|48|21|26||25.0	30|40|68|29|39||50.0												TGTGCCAGTAGTATAGTACCAGGGAGAAACTACACCTTC	36								CASSIVPGRNYTF		:::::::::0:-1:16:19:-4:-3:24:29:-10:39:::	TLML_7_	RNA
4013	CLONES_TRBTLML_7__12W_TCR-JV_cDNA_35_TGAAGAGA_merged_170000.txt	6513	3	8.14885e-05	TGTGCCAGTAGTAGCCAGAGCAATCAGCCCCAGCATTTT	EEEEEEEEEEEEEEEEEEEEEEEEEEEEEEEEEEEEEEE	TRBV19*00(313)		TRBJ1-5*00(220.3)		559|572|596|0|13||65.0		21|42|70|18|39||105.0												TGTGCCAGTAGTAGCCAGAGCAATCAGCCCCAGCATTTT	36								CASSSQSNQPQHF		:::::::::0:-4:13:::::18:-1:39:::	TLML_7_	RNA
4014	CLONES_TRBTLML_7__12W_TCR-JV_cDNA_35_TGAAGAGA_merged_170000.txt	6514	3	8.14885e-05	TGTGCCAGTAGTAGACAGGGAAGTGATGGCTACACCTTC	EEEEEEEEEEEEEEEEEEEEEEEEEEEEEEEEEEEEEEE	TRBV19*00(185)	TRBD1*00(35)	TRBJ1-2*00(210)		559|572|596|0|13||65.0	14|21|36|13|20||35.0	26|40|68|25|39||70.0												TGTGCCAGTAGTAGACAGGGAAGTGATGGCTACACCTTC	36								CASSRQGSDGYTF		:::::::::0:-4:13:13:-2:-3:20:25:-6:39:::	TLML_7_	RNA
4015	CLONES_TRBTLML_7__12W_TCR-JV_cDNA_35_TGAAGAGA_merged_170000.txt	6515	3	8.14885e-05	TGTGCCAGTAGCACAACAGGGTATTCACCCCTCCACTTT	EEEEEEEEEEEEEEEEEEEEEEEEEEEEEEEEEEEEEEE	TRBV19*00(498)	TRBD1*00(30)	TRBJ1-6*00(190)		559|570|596|0|11||55.0	15|21|36|15|21||30.0	28|45|73|22|39||85.0												TGTGCCAGTAGCACAACAGGGTATTCACCCCTCCACTTT	36								CASSTTGYSPLHF		:::::::::0:-6:11:15:-3:-3:21:22:-8:39:::	TLML_7_	RNA
4016	CLONES_TRBTLML_7__12W_TCR-JV_cDNA_35_TGAAGAGA_merged_170000.txt	6516	3	8.14885e-05	TGTGCCAGTAGGTCCGACTGGAACACTGAAGCTTTCTTT	EEEEEEEEEEEEEEEEEEEEEEEEEEEEEEEEEEEEEEE	TRBV19*00(315)		TRBJ1-1*00(203)		559|570|596|0|11||55.0		21|40|68|20|39||95.0												TGTGCCAGTAGGTCCGACTGGAACACTGAAGCTTTCTTT	36								CASRSDWNTEAFF		:::::::::0:-6:11:::::20:-1:39:::	TLML_7_	RNA
4017	CLONES_TRBTLML_7__12W_TCR-JV_cDNA_35_TGAAGAGA_merged_170000.txt	6517	3	8.14885e-05	TGTGCCAGTAGGGACAGGGGACTAGAGGAGCTGTTTTTT	EEEEEEEEEEEEEEEEEEEEEEEEEEEEEEEEEEEEEEE	TRBV19*00(310)	TRBD1*00(45),TRBD2*00(40)	TRBJ2-2*00(205)		559|570|596|0|11||55.0	13|22|36|11|20||45.0;16|24|48|17|25||40.0	30|43|71|26|39||65.0												TGTGCCAGTAGGGACAGGGGACTAGAGGAGCTGTTTTTT	36								CASRDRGLEELFF		:::::::::0:-6:11:11:-1:-2:20:26:-10:39:::	TLML_7_	RNA
4018	CLONES_TRBTLML_7__12W_TCR-JV_cDNA_35_TGAAGAGA_merged_170000.txt	6518	3	8.14885e-05	TGTGCCAGTAACCCCAGAGACACCGGGGAGCTGTTTTTT	EEEEEEEEEEEEEEEEEEEEEEEEEEEEEEEEEEEEEEE	TRBV19*00(120)		TRBJ2-2*00(240)		559|569|596|0|10||50.0		23|43|71|19|39||100.0												TGTGCCAGTAACCCCAGAGACACCGGGGAGCTGTTTTTT	36								CASNPRDTGELFF		:::::::::0:-7:10:::::19:-3:39:::	TLML_7_	RNA
4019	CLONES_TRBTLML_7__12W_TCR-JV_cDNA_35_TGAAGAGA_merged_170000.txt	6519	3	8.14885e-05	TGTGCCAGCTCTCTACAAAGCACAGATACGCAGTATTTT	EEEEEEEEEEEEEEEEEEEEEEEEEEEEEEEEEEEEEEE	TRBV18*00(185)		TRBJ2-3*00(245)		702|713|739|0|11||55.0		20|41|69|18|39||105.0												TGTGCCAGCTCTCTACAAAGCACAGATACGCAGTATTTT	36								CASSLQSTDTQYF		:::::::::0:-6:11:::::18:0:39:::	TLML_7_	RNA
4020	CLONES_TRBTLML_7__12W_TCR-JV_cDNA_35_TGAAGAGA_merged_170000.txt	6520	3	8.14885e-05	TGTGCCAGCTCTGAGGGAGTCACAGATACGCAGTATTTT	EEEEEEEEEEEEEEEEEEEEEEEEEEEEEEEEEEEEEEE	TRBV18*00(790)	TRBD2*00(25)	TRBJ2-3*00(195)		702|713|739|0|11||55.0	25|30|48|14|19||25.0	22|41|69|20|39||95.0												TGTGCCAGCTCTGAGGGAGTCACAGATACGCAGTATTTT	36								CASSEGVTDTQYF		:::::::::0:-6:11:14:-9:-2:19:20:-2:39:::	TLML_7_	RNA
4021	CLONES_TRBTLML_7__12W_TCR-JV_cDNA_35_TGAAGAGA_merged_170000.txt	6521	3	8.14885e-05	TGTGCCAGCTCGAGAGAGACCCTAGGAGGCTACACCTTC	EEEEEEEEEEEEEEEEEEEEEEEEEEEEEEEEEEEEEEE	TRBV18*00(235)		TRBJ1-2*00(200)		702|713|739|0|11||55.0		28|40|68|27|39||60.0												TGTGCCAGCTCGAGAGAGACCCTAGGAGGCTACACCTTC	36								CASSRETLGGYTF		:::::::::0:-6:11:::::27:-8:39:::	TLML_7_	RNA
4022	CLONES_TRBTLML_7__12W_TCR-JV_cDNA_35_TGAAGAGA_merged_170000.txt	6522	3	8.14885e-05	TGTGCCAGCTCACCACTCATTAGTTACGAGCAGTACTTC	EEEEEEEEEEEEEEEEEEEEEEEEEEEEEEEEEEEEEEE	TRBV18*00(617)		TRBJ2-7*00(207)		702|718|739|0|16||80.0		24|39|67|24|39||75.0												TGTGCCAGCTCACCACTCATTAGTTACGAGCAGTACTTC	36								CASSPLISYEQYF		:::::::::0:-1:16:::::24:-4:39:::	TLML_7_	RNA
4023	CLONES_TRBTLML_7__12W_TCR-JV_cDNA_35_TGAAGAGA_merged_170000.txt	6523	3	8.14885e-05	TGTGCCAGCTCACCACAGGTGAATCAGCCCCAGCATTTT	EEEEEEEEEEEEEEEEEEEEEEEEEEEEEEEEEEEEEEE	TRBV18*00(340.7)		TRBJ1-5*00(218.3)		702|723|739|0|21|SC718A|89.0		24|42|70|21|39||90.0												TGTGCCAGCTCACCACAGGTGAATCAGCCCCAGCATTTT	36								CASSPQVNQPQHF		:::::::::0:4:21:::::21:-4:39:::	TLML_7_	RNA
4024	CLONES_TRBTLML_7__12W_TCR-JV_cDNA_35_TGAAGAGA_merged_170000.txt	6524	3	8.14885e-05	TGTGCCAGCCTCAGACAGAACACCGGGGAGCTGTTTTTT	EEEEEEEEEEEEEEEEEEEEEEEEEEEEEEEEEEEEEEE	TRBV2*00(750)		TRBJ2-2*00(144.7)		518|527|555|0|9||45.0		21|43|71|17|39||110.0												TGTGCCAGCCTCAGACAGAACACCGGGGAGCTGTTTTTT	36								CASLRQNTGELFF		:::::::::0:-8:9:::::17:-1:39:::	TLML_7_	RNA
4025	CLONES_TRBTLML_7__12W_TCR-JV_cDNA_35_TGAAGAGA_merged_170000.txt	6525	3	8.14885e-05	TGTGCCAGCGGCCAGGGGGCACGCTACGAGCAGTACTTC	EEEEEEEEEEEEEEEEEEEEEEEEEEEEEEEEEEEEEEE	TRBV6-1*00(199.7),TRBV6-5*00(199.7),TRBV6-3*00(183.7),TRBV6-6*00(183.7)	TRBD1*00(40)	TRBJ2-7*00(220)		516|525|553|0|9||45.0;519|528|556|0|9||45.0;516|525|553|0|9||45.0;516|525|553|0|9||45.0	16|24|36|12|20||40.0	23|39|67|23|39||80.0												TGTGCCAGCGGCCAGGGGGCACGCTACGAGCAGTACTTC	36								CASGQGARYEQYF		:::::::::0:-8:9:12:-4:0:20:23:-3:39:::	TLML_7_	RNA
4026	CLONES_TRBTLML_7__12W_TCR-JV_cDNA_35_TGAAGAGA_merged_170000.txt	6526	3	8.14885e-05	TGTGCCAGCGGGAACAGGGTTGTGAATGGCTACACCTTC	EEEEEEEEEEEEEEEEEEEEEEEEEEEEEEEEEEEEEEE	TRBV12-3*00(380),TRBV12-4*00(380)	TRBD1*00(30)	TRBJ1-2*00(210)		530|539|567|0|9||45.0;530|539|567|0|9||45.0	15|21|36|13|19||30.0	26|40|68|25|39||70.0												TGTGCCAGCGGGAACAGGGTTGTGAATGGCTACACCTTC	36								CASGNRVVNGYTF		:::::::::0:-8:9:13:-3:-3:19:25:-6:39:::	TLML_7_	RNA
4027	CLONES_TRBTLML_7__12W_TCR-JV_cDNA_35_TGAAGAGA_merged_170000.txt	6527	3	8.14885e-05	TGTGCCAGCGGAGGGACGAGTAACGAAAAACTGTTTTTT	EEEEEEEEEEEEEEEEEEEEEEEEEEEEEEEEEEEEEEE	TRBV12-3*00(105),TRBV12-4*00(105)	TRBD2*00(30)	TRBJ1-4*00(219)		530|539|567|0|9||45.0;530|539|567|0|9||45.0	26|32|48|9|15||30.0	24|43|71|20|39|ST27C|79.0												TGTGCCAGCGGAGGGACGAGTAACGAAAAACTGTTTTTT	36								CASGGTSNEKLFF		:::::::::0:-8:9:9:-10:0:15:20:-4:39:::	TLML_7_	RNA
4028	CLONES_TRBTLML_7__12W_TCR-JV_cDNA_35_TGAAGAGA_merged_170000.txt	6528	3	8.14885e-05	TGTGCCAGCGACAGGGGGAACTACAATGAGCAGTTCTTC	EEEEEEEEEEEEEEEEEEEEEEEEEEEEEEAEEEEEEEE	TRBV6-5*00(103.7)	TRBD1*00(45)	TRBJ2-1*00(235)		519|528|556|0|9||45.0	14|23|36|9|18||45.0	23|42|70|20|39||95.0												TGTGCCAGCGACAGGGGGAACTACAATGAGCAGTTCTTC	32								CASDRGNYNEQFF		:::::::::0:-8:9:9:-2:-1:18:20:-3:39:::	TLML_7_	RNA
4029	CLONES_TRBTLML_7__12W_TCR-JV_cDNA_35_TGAAGAGA_merged_170000.txt	6529	3	8.14885e-05	TGTGCCAGCATCGGACAGGGAAACTATGGCTACACCTTC	EEEEEEEEEEEEEEEEEEEEEEEEEEEEEEEEEEEEEEE	TRBV6-1*00(265),TRBV6-6*00(249),TRBV6-5*00(233),TRBV6-8*00(233)	TRBD1*00(40)	TRBJ1-2*00(230)		516|526|553|0|10||50.0;516|526|553|0|10||50.0;519|529|556|0|10||50.0;512|522|549|0|10||50.0	13|21|36|12|20||40.0	22|40|68|21|39||90.0												TGTGCCAGCATCGGACAGGGAAACTATGGCTACACCTTC	36								CASIGQGNYGYTF		:::::::::0:-7:10:12:-1:-3:20:21:-2:39:::	TLML_7_	RNA
4030	CLONES_TRBTLML_7__12W_TCR-JV_cDNA_35_TGAAGAGA_merged_170000.txt	6530	3	8.14885e-05	TGTGCCAGCATGAGCGGACTCCAAGAGACCCAGTACTTC	EEEEEEEEEEEEEEEEEEEEEEEEEEEAEEEEEEEEEEE	TRBV6-2*00(230),TRBV6-3*00(230),TRBV6-1*00(214)	TRBD2*00(25)	TRBJ2-5*00(227)		516|526|553|0|10||50.0;516|526|553|0|10||50.0;516|526|553|0|10||50.0	17|22|48|15|20||25.0	21|40|68|20|39||95.0												TGTGCCAGCATGAGCGGACTCCAAGAGACCCAGTACTTC	32								CASMSGLQETQYF		:::::::::0:-7:10:15:-1:-10:20:20:-1:39:::	TLML_7_	RNA
4031	CLONES_TRBTLML_7__12W_TCR-JV_cDNA_35_TGAAGAGA_merged_170000.txt	6531	3	8.14885e-05	TGTGCCAGCACTCAAACGGGCAGATCTCCCGAGTTCTTC	EEEEEEEEEEEEEEEEEEEEEEEEEEEEEEEEEEEEEEE	TRBV2*00(740)	TRBD2*00(30)	TRBJ2-1*00(180)		518|528|555|0|10||50.0	2|8|48|25|31||30.0	34|42|70|31|39||40.0												TGTGCCAGCACTCAAACGGGCAGATCTCCCGAGTTCTTC	36								CASTQTGRSPEFF		:::::::::0:-7:10:25:14:-24:31:31:-14:39:::	TLML_7_	RNA
4032	CLONES_TRBTLML_7__12W_TCR-JV_cDNA_35_TGAAGAGA_merged_170000.txt	6532	3	8.14885e-05	TGTGCCAGCACCGAGAGTCGGGGAAGGAAAGCTTTCTTT	EEEEEEEEEEEEEEEEEEEEEEEEEEEEEEEEEEEEEEE	TRBV6-1*00(455)		TRBJ1-1*00(189.7)		516|526|553|0|10||50.0		29|40|68|28|39||55.0												TGTGCCAGCACCGAGAGTCGGGGAAGGAAAGCTTTCTTT	36								CASTESRGRKAFF		:::::::::0:-7:10:::::28:-9:39:::	TLML_7_	RNA
4033	CLONES_TRBTLML_7__12W_TCR-JV_cDNA_35_TGAAGAGA_merged_170000.txt	6533	3	8.14885e-05	TGTGCCAGCACGGCGGGGGAGGATTACGAGCAGTACTTC	EEEEEEEEEEEEEEEEEEEEEEEEEEEEEEEEEEEEEEE	TRBV6-1*00(466.7)	TRBD2*00(30)	TRBJ2-7*00(215)		516|526|553|0|10||50.0	25|31|48|16|22||30.0	24|39|67|24|39||75.0												TGTGCCAGCACGGCGGGGGAGGATTACGAGCAGTACTTC	36								CASTAGEDYEQYF		:::::::::0:-7:10:16:-9:-1:22:24:-4:39:::	TLML_7_	RNA
4034	CLONES_TRBTLML_7__12W_TCR-JV_cDNA_35_TGAAGAGA_merged_170000.txt	6534	3	8.14885e-05	TGTGCCAGCAGTTTCCAGGACAGGGGAAGGGCTTTCTTT	EEEEEEEEEEEEEEEEEEEEEEEEEEEEEEEEEEEEEEE	TRBV28*00(310)	TRBD1*00(45)	TRBJ1-1*00(169)		564|578|601|0|14||70.0	13|22|36|17|26||45.0	31|40|68|30|39||45.0												TGTGCCAGCAGTTTCCAGGACAGGGGAAGGGCTTTCTTT	36								CASSFQDRGRAFF		:::::::::0:-3:14:17:-1:-2:26:30:-11:39:::	TLML_7_	RNA
4035	CLONES_TRBTLML_7__12W_TCR-JV_cDNA_35_TGAAGAGA_merged_170000.txt	6535	3	8.14885e-05	TGTGCCAGCAGTTTCGCGGGGAACAACGAGCAGTACTTC	EEEEEEEEEEEEEEEEEEEEEEEEEEEEEEEEEEEEEEE	TRBV28*00(160)	TRBD2*00(25)	TRBJ2-7*00(210)		564|578|601|0|14||70.0	23|28|48|15|20||25.0	25|39|67|25|39||70.0												TGTGCCAGCAGTTTCGCGGGGAACAACGAGCAGTACTTC	36								CASSFAGNNEQYF		:::::::::0:-3:14:15:-7:-4:20:25:-5:39:::	TLML_7_	RNA
4036	CLONES_TRBTLML_7__12W_TCR-JV_cDNA_35_TGAAGAGA_merged_170000.txt	6536	3	8.14885e-05	TGTGCCAGCAGTTTCAGAGGTGGCACTGAAGCTTTCTTT	EEEEEEEEEEEEEEEEEEEEEEEEEEEEEEEEEEEEEEE	TRBV12-3*00(180),TRBV12-4*00(180)		TRBJ1-1*00(220)		530|544|567|0|14||70.0;530|544|567|0|14||70.0		24|40|68|23|39||80.0												TGTGCCAGCAGTTTCAGAGGTGGCACTGAAGCTTTCTTT	36								CASSFRGGTEAFF		:::::::::0:-3:14:::::23:-4:39:::	TLML_7_	RNA
4037	CLONES_TRBTLML_7__12W_TCR-JV_cDNA_35_TGAAGAGA_merged_170000.txt	6537	3	8.14885e-05	TGTGCCAGCAGTTTGGGGGTTCGGCAGCCCCAGCATTTT	EEEEEEEEEEEEEEEEEEEAAEEEEEEEEEEEEEEEEEE	TRBV27*00(864.7)	TRBD1*00(25)	TRBJ1-5*00(199.3)		556|570|593|0|14||70.0	18|23|36|14|19||25.0	27|42|70|24|39||75.0												TGTGCCAGCAGTTTGGGGGTTCGGCAGCCCCAGCATTTT	32								CASSLGVRQPQHF		:::::::::0:-3:14:14:-6:-1:19:24:-7:39:::	TLML_7_	RNA
4038	CLONES_TRBTLML_7__12W_TCR-JV_cDNA_35_TGAAGAGA_merged_170000.txt	6538	3	8.14885e-05	TGTGCCAGCAGTTTGGGAGAGGGGGGCGAGCAGTACTTC	EEEEEEEEEEEEEEEEEAEEEEEEEEEEEEEEEEEEEEE	TRBV5-5*00(579),TRBV5-7*00(515)	TRBD1*00(30)	TRBJ2-7*00(205)		549|565|585|0|16|SC560T|64.0;551|567|587|0|16|SC562T|64.0	17|23|36|19|25||30.0	26|39|67|26|39||65.0												TGTGCCAGCAGTTTGGGAGAGGGGGGCGAGCAGTACTTC	32								CASSLGEGGEQYF		:::::::::0:0:16:19:-5:-1:25:26:-6:39:::	TLML_7_	RNA
4039	CLONES_TRBTLML_7__12W_TCR-JV_cDNA_35_TGAAGAGA_merged_170000.txt	6539	3	8.14885e-05	TGTGCCAGCAGTTTATCCGGGAACCAGCCCCAGCATTTT	EEEEEEEEEEEEEEEEEEEEEEEEEEEEEEEEEEEEEEE	TRBV12-3*00(830),TRBV12-4*00(830)	TRBD1*00(30),TRBD2*00(30)	TRBJ1-5*00(170)		530|545|567|0|15||75.0;530|545|567|0|15||75.0	10|16|36|16|22||30.0;14|20|48|16|22||30.0	27|42|70|24|39||75.0												TGTGCCAGCAGTTTATCCGGGAACCAGCCCCAGCATTTT	36								CASSLSGNQPQHF		:::::::::0:-2:15:16:2:-8:22:24:-7:39:::	TLML_7_	RNA
4040	CLONES_TRBTLML_7__12W_TCR-JV_cDNA_35_TGAAGAGA_merged_170000.txt	6540	3	8.14885e-05	TGTGCCAGCAGTTTAAGGCCCCCGGATGGCTACACCTTC	EEEEEEEEEEEEEEEEEEEEEEEEEEEEEEEEEEEEEEE	TRBV12-3*00(484.7),TRBV12-4*00(484.7)	TRBD1*00(30)	TRBJ1-2*00(210)		530|545|567|0|15||75.0;530|545|567|0|15||75.0	0|6|36|17|23||30.0	26|40|68|25|39||70.0												TGTGCCAGCAGTTTAAGGCCCCCGGATGGCTACACCTTC	36								CASSLRPPDGYTF		:::::::::0:-2:15:17:12:-18:23:25:-6:39:::	TLML_7_	RNA
4041	CLONES_TRBTLML_7__12W_TCR-JV_cDNA_35_TGAAGAGA_merged_170000.txt	6541	3	8.14885e-05	TGTGCCAGCAGTTCGGGACAGGGGATCGGCTACACCTTC	EEEEEEEEEEEEEEEEEEEEEEEEEEEEEEEEEEEEEEE	TRBV6-2*00(760),TRBV6-3*00(760)	TRBD1*00(55)	TRBJ1-2*00(200)		516|529|553|0|13||65.0;516|529|553|0|13||65.0	11|22|36|13|24||55.0	28|40|68|27|39||60.0												TGTGCCAGCAGTTCGGGACAGGGGATCGGCTACACCTTC	36								CASSSGQGIGYTF		:::::::::0:-4:13:13:1:-2:24:27:-8:39:::	TLML_7_	RNA
4042	CLONES_TRBTLML_7__12W_TCR-JV_cDNA_35_TGAAGAGA_merged_170000.txt	6542	3	8.14885e-05	TGTGCCAGCAGTTCAGACATGAACACTGAAGCTTTCTTT	EEEEEEEEEEEEEEEEEEEEEEEEEEEEEEEEEEEEEEE	TRBV6-2*00(417.3),TRBV6-3*00(417.3)		TRBJ1-1*00(250)		516|529|553|0|13||65.0;516|529|553|0|13||65.0		18|40|68|17|39||110.0												TGTGCCAGCAGTTCAGACATGAACACTGAAGCTTTCTTT	36								CASSSDMNTEAFF		:::::::::0:-4:13:::::17:2:39:::	TLML_7_	RNA
4043	CLONES_TRBTLML_7__12W_TCR-JV_cDNA_35_TGAAGAGA_merged_170000.txt	6543	3	8.14885e-05	TGTGCCAGCAGTTATGGGAGGAACACTGAAGCTTTCTTT	EEEEEEEEEEEEEEEEEEEEEEEEEEEEEEEEEEEEEEE	TRBV6-5*00(275),TRBV6-8*00(243)	TRBD2*00(25)	TRBJ1-1*00(235)		519|533|556|0|14||70.0;512|526|549|0|14||70.0	25|30|48|15|20||25.0	21|40|68|20|39||95.0												TGTGCCAGCAGTTATGGGAGGAACACTGAAGCTTTCTTT	36								CASSYGRNTEAFF		:::::::::0:-3:14:15:-9:-2:20:20:-1:39:::	TLML_7_	RNA
4044	CLONES_TRBTLML_7__12W_TCR-JV_cDNA_35_TGAAGAGA_merged_170000.txt	6544	3	8.14885e-05	TGTGCCAGCAGTTATAGAGACTCCTACGAGCAGTACTTC	EEEEEEEEEEEEEEEEEEEEEEEEEEEEEEEEEEEEEEE	TRBV6-5*00(160),TRBV6-6*00(160),TRBV6-1*00(150),TRBV6-4*00(150)		TRBJ2-7*00(235)		519|533|556|0|14||70.0;516|530|553|0|14||70.0;516|528|553|0|12||60.0;518|530|555|0|12||60.0		20|39|67|20|39||95.0												TGTGCCAGCAGTTATAGAGACTCCTACGAGCAGTACTTC	36								CASSYRDSYEQYF		:::::::::0:-3:14:::::20:0:39:::	TLML_7_	RNA
4045	CLONES_TRBTLML_7__12W_TCR-JV_cDNA_35_TGAAGAGA_merged_170000.txt	6545	3	8.14885e-05	TGTGCCAGCAGTTACTCGAACGGAAATGAGCAGTTCTTC	EEEEEEEEEEEEEEEEEEEEEEEEEEEEEEEEEEEEEEE	TRBV6-2*00(533.3),TRBV6-3*00(533.3)		TRBJ2-1*00(215)		516|535|553|0|19||95.0;516|535|553|0|19||95.0		27|42|70|24|39||75.0												TGTGCCAGCAGTTACTCGAACGGAAATGAGCAGTTCTTC	36								CASSYSNGNEQFF		:::::::::0:2:19:::::24:-7:39:::	TLML_7_	RNA
4046	CLONES_TRBTLML_7__12W_TCR-JV_cDNA_35_TGAAGAGA_merged_170000.txt	6546	3	8.14885e-05	TGTGCCAGCAGTTACCTCGGACAGGATGAGCAGTTCTTC	EEEEEEEEEEEEEEEEEEEEEEEEEEEEEEEEEEEEEEE	TRBV6-2*00(413),TRBV6-3*00(413)	TRBD1*00(35)	TRBJ2-1*00(114)		516|531|553|0|15||75.0;516|531|553|0|15||75.0	13|20|36|18|25||35.0	28|42|70|25|39||70.0												TGTGCCAGCAGTTACCTCGGACAGGATGAGCAGTTCTTC	36								CASSYLGQDEQFF		:::::::::0:-2:15:18:-1:-4:25:25:-8:39:::	TLML_7_	RNA
4047	CLONES_TRBTLML_7__12W_TCR-JV_cDNA_35_TGAAGAGA_merged_170000.txt	6547	3	8.14885e-05	TGTGCCAGCAGTTACGACGGAAACTATGGCTACACCTTC	EEEEEEEEEEEEEEEEEEEEEEEEEEEEEEEEEEEEEEE	TRBV6-2*00(560),TRBV6-3*00(560)		TRBJ1-2*00(230)		516|531|553|0|15||75.0;516|531|553|0|15||75.0		22|40|68|21|39||90.0												TGTGCCAGCAGTTACGACGGAAACTATGGCTACACCTTC	36								CASSYDGNYGYTF		:::::::::0:-2:15:::::21:-2:39:::	TLML_7_	RNA
4048	CLONES_TRBTLML_7__12W_TCR-JV_cDNA_35_TGAAGAGA_merged_170000.txt	6548	3	8.14885e-05	TGTGCCAGCAGTTACAGCTCGAACACTGAAGCTTTCTTT	EEEEEEEEEEEEEEEEEEEEEEEEEEEEEEEEEEEEEEE	TRBV6-6*00(540)		TRBJ1-1*00(229.7)		516|531|553|0|15||75.0		21|40|68|20|39||95.0												TGTGCCAGCAGTTACAGCTCGAACACTGAAGCTTTCTTT	36								CASSYSSNTEAFF		:::::::::0:-2:15:::::20:-1:39:::	TLML_7_	RNA
4049	CLONES_TRBTLML_7__12W_TCR-JV_cDNA_35_TGAAGAGA_merged_170000.txt	6549	3	8.14885e-05	TGTGCCAGCAGTCTACCCCCCCATCAGCCCCAGCATTTT	EEEEEEEEEEEEEEEEEEEEEEEEEEEEEEEEEEEEEEE	TRBV6-2*00(507.3),TRBV6-3*00(507.3)	TRBD1*00(25)	TRBJ1-5*00(177)		516|528|553|0|12||60.0;516|528|553|0|12||60.0	1|6|36|15|20||25.0	25|42|70|22|39||85.0												TGTGCCAGCAGTCTACCCCCCCATCAGCCCCAGCATTTT	36								CASSLPPHQPQHF		:::::::::0:-5:12:15:11:-18:20:22:-5:39:::	TLML_7_	RNA
4050	CLONES_TRBTLML_7__12W_TCR-JV_cDNA_35_TGAAGAGA_merged_170000.txt	6550	3	8.14885e-05	TGTGCCAGCAGTCCCGCAGGGAACTATGGCTACACCTTC	EEEEEEEEEEEEEEEEEEEEEEEEEEEEEEEEEEEEEEE	TRBV27*00(205)	TRBD1*00(25),TRBD2*00(25)	TRBJ1-2*00(230)		556|568|593|0|12||60.0	16|21|36|16|21||25.0;4|9|48|12|17||25.0	22|40|68|21|39||90.0												TGTGCCAGCAGTCCCGCAGGGAACTATGGCTACACCTTC	36								CASSPAGNYGYTF		:::::::::0:-5:12:16:-4:-3:21:21:-2:39:::	TLML_7_	RNA
4051	CLONES_TRBTLML_7__12W_TCR-JV_cDNA_35_TGAAGAGA_merged_170000.txt	6551	3	8.14885e-05	TGTGCCAGCAGTCCCGGGCGTCAGTATGGCTACACCTTC	EEEEEEEEEEEEEEEEEEEEEEEEEEEEEEEEEEAAAAA	TRBV28*00(920)	TRBD1*00(30),TRBD2*00(30)	TRBJ1-2*00(75)		564|576|601|0|12||60.0	9|15|36|12|18||30.0;13|19|48|12|18||30.0	25|40|68|24|39||75.0												TGTGCCAGCAGTCCCGGGCGTCAGTATGGCTACACCTTC	32								CASSPGRQYGYTF		:::::::::0:-5:12:12:3:-9:18:24:-5:39:::	TLML_7_	RNA
4052	CLONES_TRBTLML_7__12W_TCR-JV_cDNA_35_TGAAGAGA_merged_170000.txt	6552	3	8.14885e-05	TGTGCCAGCAGTCCCGGGACTAGGATCGAGCAGTACTTC	EEEEEEEEEEEEEEEEEEEEEEEEEEEEEEEEEEEEEEE	TRBV14*00(315)	TRBD2*00(60)	TRBJ2-7*00(205)		516|527|553|0|11||55.0	12|24|48|11|23||60.0	26|39|67|26|39||65.0												TGTGCCAGCAGTCCCGGGACTAGGATCGAGCAGTACTTC	36								CASSPGTRIEQYF		:::::::::0:-6:11:11:4:-8:23:26:-6:39:::	TLML_7_	RNA
4053	CLONES_TRBTLML_7__12W_TCR-JV_cDNA_35_TGAAGAGA_merged_170000.txt	6553	3	8.14885e-05	TGTGCCAGCAGTCCGCAGGACATCAGGAGGGCTTTCTTT	EEEEEEEEEEEEEEEEEEEEEEEEEEEEEEEEEEEEEEE	TRBV27*00(454.3)	TRBD1*00(25),TRBD2*00(25)	TRBJ1-1*00(185)		556|568|593|0|12||60.0	13|18|36|17|22||25.0;26|31|48|25|30||25.0	31|40|68|30|39||45.0												TGTGCCAGCAGTCCGCAGGACATCAGGAGGGCTTTCTTT	36								CASSPQDIRRAFF		:::::::::0:-5:12:17:-1:-6:22:30:-11:39:::	TLML_7_	RNA
4054	CLONES_TRBTLML_7__12W_TCR-JV_cDNA_35_TGAAGAGA_merged_170000.txt	6554	3	8.14885e-05	TGTGCCAGCAGTCCAACCGGGACATCAGAAGCTTTCTTT	EEEEEEEEEEEEEEEEEEEEEEEEEEEEEEEEEEEEEEE	TRBV6-5*00(290),TRBV6-1*00(258)	TRBD1*00(40),TRBD2*00(35)	TRBJ1-1*00(200)		519|531|556|0|12||60.0;516|528|553|0|12||60.0	10|18|36|16|24||40.0;14|21|48|16|23||35.0	28|40|68|27|39||60.0												TGTGCCAGCAGTCCAACCGGGACATCAGAAGCTTTCTTT	36								CASSPTGTSEAFF		:::::::::0:-5:12:16:2:-6:24:27:-8:39:::	TLML_7_	RNA
4055	CLONES_TRBTLML_7__12W_TCR-JV_cDNA_35_TGAAGAGA_merged_170000.txt	6555	3	8.14885e-05	TGTGCCAGCAGTCGGACAGATTCCCCCGAGCAGTACTTC	EEEEEEEEEEEEEEEEEEEEEEEEEEEEEEEEEEEEEEE	TRBV28*00(420)	TRBD1*00(30)	TRBJ2-7*00(205)		564|576|601|0|12||60.0	13|19|36|13|19||30.0	26|39|67|26|39||65.0												TGTGCCAGCAGTCGGACAGATTCCCCCGAGCAGTACTTC	36								CASSRTDSPEQYF		:::::::::0:-5:12:13:-1:-5:19:26:-6:39:::	TLML_7_	RNA
4056	CLONES_TRBTLML_7__12W_TCR-JV_cDNA_35_TGAAGAGA_merged_170000.txt	6556	3	8.14885e-05	TGTGCCAGCAGTCAGGGGACCTACAATGAGCAGTTCTTC	EEEEEEEEEEEEEEEEEEEEEEEEEEEEEEEEEEEEEEE	TRBV6-5*00(191),TRBV6-2*00(175),TRBV6-3*00(175)	TRBD1*00(30)	TRBJ2-1*00(240)		519|531|556|0|12||60.0;516|528|553|0|12||60.0;516|528|553|0|12||60.0	16|22|36|12|18||30.0	22|42|70|19|39||100.0												TGTGCCAGCAGTCAGGGGACCTACAATGAGCAGTTCTTC	36								CASSQGTYNEQFF		:::::::::0:-5:12:12:-4:-2:18:19:-2:39:::	TLML_7_	RNA
4057	CLONES_TRBTLML_7__12W_TCR-JV_cDNA_35_TGAAGAGA_merged_170000.txt	6557	3	8.14885e-05	TGTGCCAGCAGTGTCGGACTCTACAATGAGCAGTTCTTC	EEEEEEEEEEEEEEEEEEEEEEEEEEEEEEEEEEEEEEE	TRBV25-1*00(295)	TRBD2*00(25)	TRBJ2-1*00(235)		551|564|588|0|13||65.0	17|22|48|15|20||25.0	23|42|70|20|39||95.0												TGTGCCAGCAGTGTCGGACTCTACAATGAGCAGTTCTTC	36								CASSVGLYNEQFF		:::::::::0:-4:13:15:-1:-10:20:20:-3:39:::	TLML_7_	RNA
4058	CLONES_TRBTLML_7__12W_TCR-JV_cDNA_35_TGAAGAGA_merged_170000.txt	6558	3	8.14885e-05	TGTGCCAGCAGTGTACAGGGGACCGGGGAGCTGTTTTTT	EEEEEEEEEEEEEEEEEEEEEEEEEEEEEEEEEEEEEEE	TRBV2*00(560)	TRBD1*00(35)	TRBJ2-2*00(230)		518|531|555|0|13||65.0	15|22|36|14|21||35.0	25|43|71|21|39||90.0												TGTGCCAGCAGTGTACAGGGGACCGGGGAGCTGTTTTTT	36								CASSVQGTGELFF		:::::::::0:-4:13:14:-3:-2:21:21:-5:39:::	TLML_7_	RNA
4059	CLONES_TRBTLML_7__12W_TCR-JV_cDNA_35_TGAAGAGA_merged_170000.txt	6559	3	8.14885e-05	TGTGCCAGCAGTGGCGACAGGGGGCGCGAGCAGTACTTC	EAEEEEEAEEEEEEEAEEEEEAE6EEEAEEEEEEEEEEE	TRBV28*00(920)	TRBD1*00(55)	TRBJ2-7*00(205)		564|576|601|0|12||60.0	14|25|36|15|26||55.0	26|39|67|26|39||65.0												TGTGCCAGCAGTGGCGACAGGGGGCGCGAGCAGTACTTC	21								CASSGDRGREQYF		:::::::::0:-5:12:15:-2:1:26:26:-6:39:::	TLML_7_	RNA
4060	CLONES_TRBTLML_7__12W_TCR-JV_cDNA_35_TGAAGAGA_merged_170000.txt	6560	3	8.14885e-05	TGTGCCAGCAGTAACGGGGCGAACACTGAAGCTTTCTTT	EEEEEEEEEEEEEEEEEEEEEEEEEEEEEEEEEEEEEEE	TRBV6-1*00(386)	TRBD1*00(25)	TRBJ1-1*00(235)		516|528|553|0|12||60.0	19|24|36|15|20||25.0	21|40|68|20|39||95.0												TGTGCCAGCAGTAACGGGGCGAACACTGAAGCTTTCTTT	36								CASSNGANTEAFF		:::::::::0:-5:12:15:-7:0:20:20:-1:39:::	TLML_7_	RNA
4061	CLONES_TRBTLML_7__12W_TCR-JV_cDNA_35_TGAAGAGA_merged_170000.txt	6561	3	8.14885e-05	TGTGCCAGCAGCTTCTTAGCGGGAGATACGCAGTATTTT	EEEEEEEEEEEEEEEEEEEEEEEEEEEEEEEEEEEEEEE	TRBV11-2*00(285),TRBV11-3*00(253)	TRBD2*00(35)	TRBJ2-3*00(220)		522|536|559|0|14||70.0;521|535|558|0|14||70.0	21|28|48|16|23||35.0	25|41|69|23|39||80.0												TGTGCCAGCAGCTTCTTAGCGGGAGATACGCAGTATTTT	36								CASSFLAGDTQYF		:::::::::0:-3:14:16:-5:-4:23:23:-5:39:::	TLML_7_	RNA
4062	CLONES_TRBTLML_7__12W_TCR-JV_cDNA_35_TGAAGAGA_merged_170000.txt	6562	3	8.14885e-05	TGTGCCAGCAGCTTCTACTCTGGAAACACCATATATTTT	EEEEEEEEEEEEEEEEEEEEEEEEEEEEEEEEEEEEEEE	TRBV12-3*00(280),TRBV12-4*00(280)		TRBJ1-3*00(250)		530|541|567|0|11||55.0;530|541|567|0|11||55.0		20|42|70|17|39||110.0												TGTGCCAGCAGCTTCTACTCTGGAAACACCATATATTTT	36								CASSFYSGNTIYF		:::::::::0:-6:11:::::17:0:39:::	TLML_7_	RNA
4063	CLONES_TRBTLML_7__12W_TCR-JV_cDNA_35_TGAAGAGA_merged_170000.txt	6563	3	8.14885e-05	TGTGCCAGCAGCTTCGGGGTGAACACTGAAGCTTTCTTT	EEEEEEEEEEEEEEEEEEEEEEEEEEEEEEEEEEEEEEE	TRBV11-2*00(85),TRBV11-3*00(85),TRBV7-2*00(85),TRBV7-3*00(85),TRBV7-8*00(85)		TRBJ1-1*00(240)		522|536|559|0|14||70.0;521|535|558|0|14||70.0;580|594|617|0|14||70.0;540|554|577|0|14||70.0;567|581|604|0|14||70.0		20|40|68|19|39||100.0												TGTGCCAGCAGCTTCGGGGTGAACACTGAAGCTTTCTTT	36								CASSFGVNTEAFF		:::::::::0:-3:14:::::19:0:39:::	TLML_7_	RNA
4064	CLONES_TRBTLML_7__12W_TCR-JV_cDNA_35_TGAAGAGA_merged_170000.txt	6564	3	8.14885e-05	TGTGCCAGCAGCTTCGACGGGAACACTGAAGCTTTCTTT	EEEEEEEEEEEEEEEEEEEEEEEEEEEEEEEEEEEEEEE	TRBV7-9*00(853.3)		TRBJ1-1*00(203)		556|570|593|0|14||70.0		21|40|68|20|39||95.0												TGTGCCAGCAGCTTCGACGGGAACACTGAAGCTTTCTTT	36								CASSFDGNTEAFF		:::::::::0:-3:14:::::20:-1:39:::	TLML_7_	RNA
4065	CLONES_TRBTLML_7__12W_TCR-JV_cDNA_35_TGAAGAGA_merged_170000.txt	6565	3	8.14885e-05	TGTGCCAGCAGCTTGCAACCACACAATGAGCAGTTCTTC	EEEEEEEEEEEEEEEEEEEEEEEEEEEEEEEEEEEEEEE	TRBV7-9*00(344.7)		TRBJ2-1*00(225)		556|570|593|0|14||70.0		25|42|70|22|39||85.0												TGTGCCAGCAGCTTGCAACCACACAATGAGCAGTTCTTC	36								CASSLQPHNEQFF		:::::::::0:-3:14:::::22:-5:39:::	TLML_7_	RNA
4066	CLONES_TRBTLML_7__12W_TCR-JV_cDNA_35_TGAAGAGA_merged_170000.txt	6566	3	8.14885e-05	TGTGCCAGCAGCTTGGGGACAGGGCAGCCCCAGCATTTT	EEEEEEEEEEEEEEEEEEEEEEEEEEEEEEEEEEEEEEE	TRBV14*00(1173.7)	TRBD1*00(45)	TRBJ1-5*00(180)		516|528|553|0|12||60.0	12|21|36|15|24||45.0	27|42|70|24|39||75.0												TGTGCCAGCAGCTTGGGGACAGGGCAGCCCCAGCATTTT	36								CASSLGTGQPQHF		:::::::::0:-5:12:15:0:-3:24:24:-7:39:::	TLML_7_	RNA
4067	CLONES_TRBTLML_7__12W_TCR-JV_cDNA_35_TGAAGAGA_merged_170000.txt	6567	3	8.14885e-05	TGTGCCAGCAGCTTGAATGTCGTCTACGAGCAGTACTTC	EEEEEEEEEEEEEEEEEEEEEEEEEEEEEEEEEEEEEEE	TRBV5-6*00(136),TRBV5-7*00(136),TRBV5-5*00(120)		TRBJ2-7*00(220)		550|565|586|0|15||75.0;551|566|587|0|15||75.0;549|564|585|0|15||75.0		23|39|67|23|39||80.0												TGTGCCAGCAGCTTGAATGTCGTCTACGAGCAGTACTTC	36								CASSLNVVYEQYF		:::::::::0:-1:15:::::23:-3:39:::	TLML_7_	RNA
4068	CLONES_TRBTLML_7__12W_TCR-JV_cDNA_35_TGAAGAGA_merged_170000.txt	6568	3	8.14885e-05	TGTGCCAGCAGCTTGAAAGGGGGTACTGAAGCTTTCTTT	EEEEEEEEEEEEEEEEEEEEEEEEEEEEEEEEEEEEEEE	TRBV5-4*00(105),TRBV5-5*00(93),TRBV5-8*00(93)	TRBD1*00(30)	TRBJ1-1*00(215)		549|564|585|0|15||75.0;549|564|585|0|15||75.0;551|566|587|0|15||75.0	17|23|36|17|23||30.0	25|40|68|24|39||75.0												TGTGCCAGCAGCTTGAAAGGGGGTACTGAAGCTTTCTTT	36								CASSLKGGTEAFF		:::::::::0:-1:15:17:-5:-1:23:24:-5:39:::	TLML_7_	RNA
4069	CLONES_TRBTLML_7__12W_TCR-JV_cDNA_35_TGAAGAGA_merged_170000.txt	6569	3	8.14885e-05	TGTGCCAGCAGCTTATTGGGTAGAGCTGAAGCTTTCTTT	EEEEEEEEEEEEEEEEEEEEEEEEEEEEEEEEEEEEEEE	TRBV7-8*00(360),TRBV7-2*00(328)		TRBJ1-1*00(210)		567|582|604|0|15||75.0;580|595|617|0|15||75.0		26|40|68|25|39||70.0												TGTGCCAGCAGCTTATTGGGTAGAGCTGAAGCTTTCTTT	36								CASSLLGRAEAFF		:::::::::0:-2:15:::::25:-6:39:::	TLML_7_	RNA
4070	CLONES_TRBTLML_7__12W_TCR-JV_cDNA_35_TGAAGAGA_merged_170000.txt	6570	3	8.14885e-05	TGTGCCAGCAGCTTATCGGGGGCAGACGAGCAGTACTTC	EEEEEEEEEEEEEEEEEEEEEEEEEEEEEEEEEEEEEEE	TRBV7-6*00(180),TRBV7-7*00(164)	TRBD1*00(30)	TRBJ2-7*00(210)		576|591|613|0|15||75.0;585|600|622|0|15||75.0	18|24|36|17|23||30.0	25|39|67|25|39||70.0												TGTGCCAGCAGCTTATCGGGGGCAGACGAGCAGTACTTC	36								CASSLSGADEQYF		:::::::::0:-2:15:17:-6:0:23:25:-5:39:::	TLML_7_	RNA
4071	CLONES_TRBTLML_7__12W_TCR-JV_cDNA_35_TGAAGAGA_merged_170000.txt	6571	3	8.14885e-05	TGTGCCAGCAGCTTACTAGCTGAATACGAGCAGTACTTC	EEEEEEEEEEEEEEEEEEEEEEEEEEEEEEEEEEEEEEE	TRBV7-2*00(390),TRBV7-8*00(342)	TRBD2*00(25)	TRBJ2-7*00(215)		580|595|617|0|15||75.0;567|582|604|0|15||75.0	20|25|48|15|20||25.0	24|39|67|24|39||75.0												TGTGCCAGCAGCTTACTAGCTGAATACGAGCAGTACTTC	36								CASSLLAEYEQYF		:::::::::0:-2:15:15:-4:-7:20:24:-4:39:::	TLML_7_	RNA
4072	CLONES_TRBTLML_7__12W_TCR-JV_cDNA_35_TGAAGAGA_merged_170000.txt	6572	3	8.14885e-05	TGTGCCAGCAGCTTAGTGCCTGGTCAGCCCCAGCATTTT	EEEEEEEEEEEEEEEEEEEEEEEEEEEEEEEEEEEEEEE	TRBV7-9*00(434.7)		TRBJ1-5*00(214.7)		556|572|593|0|16||80.0		26|42|70|23|39||80.0												TGTGCCAGCAGCTTAGTGCCTGGTCAGCCCCAGCATTTT	36								CASSLVPGQPQHF		:::::::::0:-1:16:::::23:-6:39:::	TLML_7_	RNA
4073	CLONES_TRBTLML_7__12W_TCR-JV_cDNA_35_TGAAGAGA_merged_170000.txt	6573	3	8.14885e-05	TGTGCCAGCAGCTTAGCTAGTCCCTACGAGCAGTACTTC	EEEEEEEEEEEEEEEEEEEEEEEEEEEEEEEEEEEEEEE	TRBV7-9*00(200)	TRBD2*00(25)	TRBJ2-7*00(225)		556|573|593|0|17||85.0	9|14|48|17|22||25.0	22|39|67|22|39||85.0												TGTGCCAGCAGCTTAGCTAGTCCCTACGAGCAGTACTTC	36								CASSLASPYEQYF		:::::::::0:0:17:17:7:-18:22:22:-2:39:::	TLML_7_	RNA
4074	CLONES_TRBTLML_7__12W_TCR-JV_cDNA_35_TGAAGAGA_merged_170000.txt	6574	3	8.14885e-05	TGTGCCAGCAGCTTAGCGACGCGGCAGCCCCAGCATTTT	EEEEEEEEEEEEEEEEEEEEEEEEEEEEEEEEEEEEEEE	TRBV7-8*00(424.7)		TRBJ1-5*00(215)		567|585|604|0|18||90.0		27|42|70|24|39||75.0												TGTGCCAGCAGCTTAGCGACGCGGCAGCCCCAGCATTTT	36								CASSLATRQPQHF		:::::::::0:1:18:::::24:-7:39:::	TLML_7_	RNA
4075	CLONES_TRBTLML_7__12W_TCR-JV_cDNA_35_TGAAGAGA_merged_170000.txt	6575	3	8.14885e-05	TGTGCCAGCAGCTTAGGGTTCCTCAATGAGCAGTTCTTC	EEEEEEEEEEEEEEEEEEEEEEEEEEEEEEEEEEEEEEE	TRBV11-2*00(365),TRBV11-3*00(333)		TRBJ2-1*00(220)		522|538|559|0|16||80.0;521|537|558|0|16||80.0		26|42|70|23|39||80.0												TGTGCCAGCAGCTTAGGGTTCCTCAATGAGCAGTTCTTC	36								CASSLGFLNEQFF		:::::::::0:-1:16:::::23:-6:39:::	TLML_7_	RNA
4076	CLONES_TRBTLML_7__12W_TCR-JV_cDNA_35_TGAAGAGA_merged_170000.txt	6576	3	8.14885e-05	TGTGCCAGCAGCTTAGGGCACGGGGGTGAAGCTTTCTTT	EEEEEEEEEEEEEEEEEEEEE<<EAEEEEEEEEEEEEEE	TRBV7-2*00(780)	TRBD1*00(25)	TRBJ1-1*00(205)		580|596|617|0|16||80.0	18|23|36|21|26||25.0	27|40|68|26|39||65.0												TGTGCCAGCAGCTTAGGGCACGGGGGTGAAGCTTTCTTT	27								CASSLGHGGEAFF		:::::::::0:-1:16:21:-6:-1:26:26:-7:39:::	TLML_7_	RNA
4077	CLONES_TRBTLML_7__12W_TCR-JV_cDNA_35_TGAAGAGA_merged_170000.txt	6577	3	8.14885e-05	TGTGCCAGCAGCTTAGGGACAGGCACTGAAGCTTTCTTT	EEEEEEEEEEEEEEEEEEEEEEEEEEEEEEEEEEEEEEE	TRBV7-9*00(615)	TRBD1*00(35)	TRBJ1-1*00(144.7)		556|572|593|0|16||80.0	13|20|36|16|23||35.0	24|40|68|23|39||80.0												TGTGCCAGCAGCTTAGGGACAGGCACTGAAGCTTTCTTT	36								CASSLGTGTEAFF		:::::::::0:-1:16:16:-1:-4:23:23:-4:39:::	TLML_7_	RNA
4078	CLONES_TRBTLML_7__12W_TCR-JV_cDNA_35_TGAAGAGA_merged_170000.txt	6578	3	8.14885e-05	TGTGCCAGCAGCTTAGGACCGTACTACGAGCAGTACTTC	EEEEEEEEEEEEEEEEEEEEEEEEEEEEEEEEEEEEEEE	TRBV11-2*00(775)		TRBJ2-7*00(220)		522|538|559|0|16||80.0		23|39|67|23|39||80.0												TGTGCCAGCAGCTTAGGACCGTACTACGAGCAGTACTTC	36								CASSLGPYYEQYF		:::::::::0:-1:16:::::23:-3:39:::	TLML_7_	RNA
4079	CLONES_TRBTLML_7__12W_TCR-JV_cDNA_35_TGAAGAGA_merged_170000.txt	6579	3	8.14885e-05	TGTGCCAGCAGCTTAGAAGCTAACTATGGCTACACCTTC	EEEEEEEEEEEEEEEEEEEEEEEEEEEEEEEEEEEEEEE	TRBV7-9*00(620)		TRBJ1-2*00(250)		556|572|593|0|16||80.0		18|40|68|17|39||110.0												TGTGCCAGCAGCTTAGAAGCTAACTATGGCTACACCTTC	36								CASSLEANYGYTF		:::::::::0:-1:16:::::17:2:39:::	TLML_7_	RNA
4080	CLONES_TRBTLML_7__12W_TCR-JV_cDNA_35_TGAAGAGA_merged_170000.txt	6580	3	8.14885e-05	TGTGCCAGCAGCTTAGAAAGGTATAACGAGCAGTACTTC	EEEEEEEEEEEEEEEEEEEEEEEEEEEEEEEEEEEEEEE	TRBV11-2*00(568.3),TRBV11-3*00(536.3),TRBV11-1*00(515.3)		TRBJ2-7*00(204.7)		522|539|559|0|17||85.0;521|538|558|0|17||85.0;531|547|568|0|16||80.0		25|39|67|25|39||70.0												TGTGCCAGCAGCTTAGAAAGGTATAACGAGCAGTACTTC	36								CASSLERYNEQYF		:::::::::0:0:17:::::25:-5:39:::	TLML_7_	RNA
4081	CLONES_TRBTLML_7__12W_TCR-JV_cDNA_35_TGAAGAGA_merged_170000.txt	6581	3	8.14885e-05	TGTGCCAGCAGCTTAACGAACACCGGGGAGCTGTTTTTT	EEEEEEEEEEEEEEEEEEEEEEEEEEEEEEEEEEEEEEE	TRBV7-3*00(160)		TRBJ2-2*00(255)		540|558|577|0|18||90.0		20|43|71|16|39||115.0												TGTGCCAGCAGCTTAACGAACACCGGGGAGCTGTTTTTT	36								CASSLTNTGELFF		:::::::::0:1:18:::::16:0:39:::	TLML_7_	RNA
4082	CLONES_TRBTLML_7__12W_TCR-JV_cDNA_35_TGAAGAGA_merged_170000.txt	6582	3	8.14885e-05	TGTGCCAGCAGCTTAAACCTGAACACTGAAGCTTTCTTT	EEEEEEEEEEEEEEEEEEEEEEEEEEEEEEEEEEEEEEE	TRBV7-8*00(145)		TRBJ1-1*00(240)		567|582|604|0|15||75.0		20|40|68|19|39||100.0												TGTGCCAGCAGCTTAAACCTGAACACTGAAGCTTTCTTT	36								CASSLNLNTEAFF		:::::::::0:-2:15:::::19:0:39:::	TLML_7_	RNA
4083	CLONES_TRBTLML_7__12W_TCR-JV_cDNA_35_TGAAGAGA_merged_170000.txt	6583	3	8.14885e-05	TGTGCCAGCAGCTCCCTCGCTCCAGATACACAGTATTTT	EEEEEEEEEEEEEEEEEEEEEEEEEEEEEEEEEEEEEEE	TRBV28*00(320)	TRBD2*00(25)	TRBJ2-3*00(209)		564|575|601|0|11||55.0	0|5|48|13|18||25.0	24|41|69|22|39|SG31A|69.0												TGTGCCAGCAGCTCCCTCGCTCCAGATACACAGTATTTT	36								CASSSLAPDTQYF		:::::::::0:-6:11:13:16:-27:18:22:-4:39:::	TLML_7_	RNA
4084	CLONES_TRBTLML_7__12W_TCR-JV_cDNA_35_TGAAGAGA_merged_170000.txt	6584	3	8.14885e-05	TGTGCCAGCAGCTCCCCGAGGGGAGAGACCCAGTACTTC	EEEEEEEEAEEEEEAEEEEEEEEEEEEEEEEEEEEEEEE	TRBV7-9*00(597)	TRBD1*00(25),TRBD2*00(25)	TRBJ2-5*00(212)		556|569|593|0|13||65.0	17|22|36|18|23||25.0;27|32|48|17|22||25.0	24|40|68|23|39||80.0												TGTGCCAGCAGCTCCCCGAGGGGAGAGACCCAGTACTTC	32								CASSSPRGETQYF		:::::::::0:-4:13:18:-5:-2:23:23:-4:39:::	TLML_7_	RNA
4085	CLONES_TRBTLML_7__12W_TCR-JV_cDNA_35_TGAAGAGA_merged_170000.txt	6585	3	8.14885e-05	TGTGCCAGCAGCTCCGTGACCTACTCCGAGCAGTACTTC	EEEEEEEEEEEEEEEEEEEEEEEEEEEEEEEEEEEEEEE	TRBV7-2*00(288),TRBV7-8*00(272)		TRBJ2-7*00(205)		580|593|617|0|13||65.0;567|580|604|0|13||65.0		26|39|67|26|39||65.0												TGTGCCAGCAGCTCCGTGACCTACTCCGAGCAGTACTTC	36								CASSSVTYSEQYF		:::::::::0:-4:13:::::26:-6:39:::	TLML_7_	RNA
4086	CLONES_TRBTLML_7__12W_TCR-JV_cDNA_35_TGAAGAGA_merged_170000.txt	6586	3	8.14885e-05	TGTGCCAGCAGCTCGCGACAGCCCTATGGCTACACCTTC	EEEEEEEEEEEEEEEEEEEEEEEEEEEEEEEEEEEEEEE	TRBV5-5*00(135),TRBV5-8*00(135),TRBV7-9*00(119)	TRBD1*00(25)	TRBJ1-2*00(220)		549|562|585|0|13||65.0;551|564|587|0|13||65.0;556|569|593|0|13||65.0	14|19|36|16|21||25.0	24|40|68|23|39||80.0												TGTGCCAGCAGCTCGCGACAGCCCTATGGCTACACCTTC	36								CASSSRQPYGYTF		:::::::::0:-3:13:16:-2:-5:21:23:-4:39:::	TLML_7_	RNA
4087	CLONES_TRBTLML_7__12W_TCR-JV_cDNA_35_TGAAGAGA_merged_170000.txt	6587	3	8.14885e-05	TGTGCCAGCAGCTCGACACAAGCGGGTACGCAGTATTTT	EEEEEEEEEEEEEEEEEEEEEEEEEEEEEEEEEEEEEEE	TRBV7-3*00(1285)	TRBD2*00(30)	TRBJ2-3*00(155)		540|553|577|0|13||65.0	22|28|48|20|26||30.0	28|41|69|26|39||65.0												TGTGCCAGCAGCTCGACACAAGCGGGTACGCAGTATTTT	36								CASSSTQAGTQYF		:::::::::0:-4:13:20:-6:-4:26:26:-8:39:::	TLML_7_	RNA
4088	CLONES_TRBTLML_7__12W_TCR-JV_cDNA_35_TGAAGAGA_merged_170000.txt	6588	3	8.14885e-05	TGTGCCAGCAGCTCACAACAGGGGCTGGGGCAGTACTTC	EEEEEEEEEEEEEEEEEEEEEEEEEEEEEEEEEEEEEEE	TRBV5-6*00(440),TRBV5-7*00(424),TRBV5-5*00(392)	TRBD1*00(35)	TRBJ2-7*00(190)		550|563|586|0|13||65.0;551|564|587|0|13||65.0;549|562|585|0|13||65.0	15|22|36|17|24||35.0	29|39|67|29|39||50.0												TGTGCCAGCAGCTCACAACAGGGGCTGGGGCAGTACTTC	36								CASSSQQGLGQYF		:::::::::0:-3:13:17:-3:-2:24:29:-9:39:::	TLML_7_	RNA
4089	CLONES_TRBTLML_7__12W_TCR-JV_cDNA_35_TGAAGAGA_merged_170000.txt	6589	3	8.14885e-05	TGTGCCAGCAGCTCAGGGACTGGAAACACCATATATTTT	EEEEEEEEEEEEEEEEEEEEEEEEEEEEEEEEEEEEEEE	TRBV7-2*00(336.3)	TRBD1*00(25)	TRBJ1-3*00(234.7)		580|593|617|0|13||65.0	16|21|36|13|18||25.0	22|42|70|19|39||100.0												TGTGCCAGCAGCTCAGGGACTGGAAACACCATATATTTT	36								CASSSGTGNTIYF		:::::::::0:-4:13:13:-4:-3:18:19:-2:39:::	TLML_7_	RNA
4090	CLONES_TRBTLML_7__12W_TCR-JV_cDNA_35_TGAAGAGA_merged_170000.txt	6590	3	8.14885e-05	TGTGCCAGCAGCTACGGGGGCTTCGGGGAGCTGTTTTTT	EEEEEEEEEEEEEEEEEEEEEEEEEEEEEEEEEEEEEEE	TRBV6-5*00(1093.7)	TRBD1*00(30)	TRBJ2-2*00(220)		519|534|556|0|15|ST530C|59.0	18|24|36|15|21||30.0	27|43|71|23|39||80.0												TGTGCCAGCAGCTACGGGGGCTTCGGGGAGCTGTTTTTT	36								CASSYGGFGELFF		:::::::::0:-2:15:15:-6:0:21:23:-7:39:::	TLML_7_	RNA
4091	CLONES_TRBTLML_7__12W_TCR-JV_cDNA_35_TGAAGAGA_merged_170000.txt	6591	3	8.14885e-05	TGTGCCAGCAGCCTTTGGAGACAAGAGACCCAGTACTTC	EEEEEEEEEEEEEEEEEEEEEEEEEEEEEEEEEEEEEEE	TRBV11-2*00(695)		TRBJ2-5*00(130)		522|534|559|0|12||60.0		22|40|68|21|39||90.0												TGTGCCAGCAGCCTTTGGAGACAAGAGACCCAGTACTTC	36								CASSLWRQETQYF		:::::::::0:-5:12:::::21:-2:39:::	TLML_7_	RNA
4092	CLONES_TRBTLML_7__12W_TCR-JV_cDNA_35_TGAAGAGA_merged_170000.txt	6592	3	8.14885e-05	TGTGCCAGCAGCCTTCTCGGGTCCTACGAGCAGTACTTC	EEEEEEEEEEEEEEEEEEEEEEEEEEEEEEEEEEEEAAA	TRBV6-2*00(840),TRBV6-3*00(840)		TRBJ2-7*00(100)		516|527|553|0|11||55.0;516|527|553|0|11||55.0		21|39|67|21|39||90.0												TGTGCCAGCAGCCTTCTCGGGTCCTACGAGCAGTACTTC	32								CASSLLGSYEQYF		:::::::::0:-6:11:::::21:-1:39:::	TLML_7_	RNA
4093	CLONES_TRBTLML_7__12W_TCR-JV_cDNA_35_TGAAGAGA_merged_170000.txt	6593	3	8.14885e-05	TGTGCCAGCAGCCTTCAAGGGGGGTACGAGCAGTACTTC	EEEEEEEEEEEEEEEEEEEEEEEEEEEEEEEEEEEEEEE	TRBV3-1*00(310),TRBV3-2*00(310)	TRBD1*00(30)	TRBJ2-7*00(215)		543|556|580|0|13||65.0;543|556|580|0|13||65.0	17|23|36|17|23||30.0	24|39|67|24|39||75.0												TGTGCCAGCAGCCTTCAAGGGGGGTACGAGCAGTACTTC	36								CASSLQGGYEQYF		:::::::::0:-4:13:17:-5:-1:23:24:-4:39:::	TLML_7_	RNA
4094	CLONES_TRBTLML_7__12W_TCR-JV_cDNA_35_TGAAGAGA_merged_170000.txt	6594	3	8.14885e-05	TGTGCCAGCAGCCTTAACAGCAATCAGCCCCAGCATTTT	EEEEEEEEEEEEEEEEEEEEEEEEEEEEEEEEEEEEEEE	TRBV11-3*00(300),TRBV11-1*00(284),TRBV11-2*00(268)		TRBJ1-5*00(245)		521|533|558|0|12||60.0;531|543|568|0|12||60.0;522|534|559|0|12||60.0		21|42|70|18|39||105.0												TGTGCCAGCAGCCTTAACAGCAATCAGCCCCAGCATTTT	36								CASSLNSNQPQHF		:::::::::0:-5:12:::::18:-1:39:::	TLML_7_	RNA
4095	CLONES_TRBTLML_7__12W_TCR-JV_cDNA_35_TGAAGAGA_merged_170000.txt	6595	3	8.14885e-05	TGTGCCAGCAGCCTATCTAGCGCGAATGAGCAGTTCTTC	EEEEEEEEEEEEEEEEEEEEEEEEEEEEEEEEEEEEEEE	TRBV7-3*00(549)	TRBD2*00(30)	TRBJ2-1*00(215)		540|552|577|0|12||60.0	20|26|48|16|22||30.0	27|42|70|24|39||75.0												TGTGCCAGCAGCCTATCTAGCGCGAATGAGCAGTTCTTC	36								CASSLSSANEQFF		:::::::::0:-5:12:16:-4:-6:22:24:-7:39:::	TLML_7_	RNA
4096	CLONES_TRBTLML_7__12W_TCR-JV_cDNA_35_TGAAGAGA_merged_170000.txt	6596	3	8.14885e-05	TGTGCCAGCAGCCTAACCCCAACACGGATTCAGTACTTC	EEEEEEEEEEEEEEEEEEEEEEEEEEEEEEEEEEEEEEE	TRBV28*00(869.7)		TRBJ2-4*00(185)		564|575|601|0|11||55.0		30|42|70|27|39||60.0												TGTGCCAGCAGCCTAACCCCAACACGGATTCAGTACTTC	36								CASSLTPTRIQYF		:::::::::0:-6:11:::::27:-10:39:::	TLML_7_	RNA
4097	CLONES_TRBTLML_7__12W_TCR-JV_cDNA_35_TGAAGAGA_merged_170000.txt	6597	3	8.14885e-05	TGTGCCAGCAGCCCTCGAATCCAAGAGACCCAGTACTTC	EEEEEEEEEEEEEEEEEEEEEEEEEEEEEEEEEEEEEEE	TRBV9*00(905)		TRBJ2-5*00(175)		559|571|595|0|12||60.0		21|40|68|20|39||95.0												TGTGCCAGCAGCCCTCGAATCCAAGAGACCCAGTACTTC	36								CASSPRIQETQYF		:::::::::0:-4:12:::::20:-1:39:::	TLML_7_	RNA
4098	CLONES_TRBTLML_7__12W_TCR-JV_cDNA_35_TGAAGAGA_merged_170000.txt	6598	3	8.14885e-05	TGTGCCAGCAGCCCCCGGGACGGCGAAAAACTGTTTTTT	EEEEEEEEEEEEEEEEEEEEEEEEEEEEEEEEEEEEEEE	TRBV6-1*00(179)	TRBD1*00(40),TRBD2*00(40)	TRBJ1-4*00(215)		516|527|553|0|11||55.0	9|17|36|13|21||40.0;13|21|48|13|21||40.0	28|43|71|24|39||75.0												TGTGCCAGCAGCCCCCGGGACGGCGAAAAACTGTTTTTT	36								CASSPRDGEKLFF		:::::::::0:-6:11:13:3:-7:21:24:-8:39:::	TLML_7_	RNA
4099	CLONES_TRBTLML_7__12W_TCR-JV_cDNA_35_TGAAGAGA_merged_170000.txt	6599	3	8.14885e-05	TGTGCCAGCAGCCCCGTGGACACCGATACGCAGTATTTT	EEEEEEEEEEEEEEEEEEEEEEEEEEEEEEEEEEEEEEE	TRBV11-3*00(285),TRBV11-1*00(269),TRBV11-2*00(253)		TRBJ2-3*00(219)		521|533|558|0|12||60.0;531|543|568|0|12||60.0;522|534|559|0|12||60.0		22|41|69|20|39|SA25C|79.0												TGTGCCAGCAGCCCCGTGGACACCGATACGCAGTATTTT	36								CASSPVDTDTQYF		:::::::::0:-5:12:::::20:-2:39:::	TLML_7_	RNA
4100	CLONES_TRBTLML_7__12W_TCR-JV_cDNA_35_TGAAGAGA_merged_170000.txt	6600	3	8.14885e-05	TGTGCCAGCAGCCCGGGGGCCGTCCCTGAAGCTTTCTTT	EEEEEEEEEEEEEEEEEEEEEEEEEEEEEEEEEEEEEEE	TRBV7-2*00(510)	TRBD1*00(30),TRBD2*00(29)	TRBJ1-1*00(210)		580|592|617|0|12||60.0	18|24|36|14|20||30.0;29|38|48|16|25|SC34G|29.0	26|40|68|25|39||70.0												TGTGCCAGCAGCCCGGGGGCCGTCCCTGAAGCTTTCTTT	36								CASSPGAVPEAFF		:::::::::0:-5:12:14:-6:0:20:25:-6:39:::	TLML_7_	RNA
4101	CLONES_TRBTLML_7__12W_TCR-JV_cDNA_35_TGAAGAGA_merged_170000.txt	6601	3	8.14885e-05	TGTGCCAGCAGCCCGGGACAGGCATACGAGCAGTACTTC	EEEEEEEEEEEEEEEEEEEEEEEEEEEEEEEEEEEAAAA	TRBV11-3*00(785)	TRBD1*00(50)	TRBJ2-7*00(80)		521|533|558|0|12||60.0	10|20|36|12|22||50.0	24|39|67|24|39||75.0												TGTGCCAGCAGCCCGGGACAGGCATACGAGCAGTACTTC	32								CASSPGQAYEQYF		:::::::::0:-5:12:12:2:-4:22:24:-4:39:::	TLML_7_	RNA
4103	CLONES_TRBTLML_7__12W_TCR-JV_cDNA_35_TGAAGAGA_merged_170000.txt	6603	3	8.14885e-05	TGTGCCAGCAGCCCGAGCGGGAGTTGGGAGCAGTACTTC	EEEEEEEEEEEEEEEEEEEEEEEEEEEEEEEEEEEEEEE	TRBV7-2*00(600)	TRBD2*00(40)	TRBJ2-7*00(200)		580|592|617|0|12||60.0	22|30|48|15|23||40.0	27|39|67|27|39||60.0												TGTGCCAGCAGCCCGAGCGGGAGTTGGGAGCAGTACTTC	36								CASSPSGSWEQYF		:::::::::0:-5:12:15:-6:-2:23:27:-7:39:::	TLML_7_	RNA
4104	CLONES_TRBTLML_7__12W_TCR-JV_cDNA_35_TGAAGAGA_merged_170000.txt	6604	3	8.14885e-05	TGTGCCAGCAGCCCGAATACAGGGAATGAGCAGTTCTTC	EEEEEEEEEEEEEEEEEEEEEEEEEEEEEEEEEEEEEEE	TRBV7-8*00(121.3)	TRBD1*00(30)	TRBJ2-1*00(172.3)		567|579|604|0|12||60.0	15|21|36|18|24||30.0	27|42|70|24|39||75.0												TGTGCCAGCAGCCCGAATACAGGGAATGAGCAGTTCTTC	36								CASSPNTGNEQFF		:::::::::0:-5:12:18:-3:-3:24:24:-7:39:::	TLML_7_	RNA
4105	CLONES_TRBTLML_7__12W_TCR-JV_cDNA_35_TGAAGAGA_merged_170000.txt	6605	3	8.14885e-05	TGTGCCAGCAGCCGGCGTACATACAATGAGCAGTTCTTC	EEEEEEEEEEEEEEEEEEEEEEEEEEEEEEEEEEEEEEE	TRBV11-2*00(586.3)		TRBJ2-1*00(230)		522|534|559|0|12||60.0		24|42|70|21|39||90.0												TGTGCCAGCAGCCGGCGTACATACAATGAGCAGTTCTTC	36								CASSRRTYNEQFF		:::::::::0:-5:12:::::21:-4:39:::	TLML_7_	RNA
4106	CLONES_TRBTLML_7__12W_TCR-JV_cDNA_35_TGAAGAGA_merged_170000.txt	6606	3	8.14885e-05	TGTGCCAGCAGCCATCCAGGGCCCTACGAGCAGTACTTC	EEEEEEEEEEEEEEEEEEEEEEEEEEEEEEEEEEEEEEE	TRBV3-1*00(85)	TRBD1*00(25),TRBD2*00(25)	TRBJ2-7*00(225)		543|557|580|0|14||70.0	16|21|36|16|21||25.0;28|33|48|17|22||25.0	22|39|67|22|39||85.0												TGTGCCAGCAGCCATCCAGGGCCCTACGAGCAGTACTTC	36								CASSHPGPYEQYF		:::::::::0:-3:14:16:-4:-3:21:22:-2:39:::	TLML_7_	RNA
4107	CLONES_TRBTLML_7__12W_TCR-JV_cDNA_35_TGAAGAGA_merged_170000.txt	6607	3	8.14885e-05	TGTGCCAGCAGCCACCAGGGCAACTATGGCTACACCTTC	EEEEEEEEEEEEEEEEEEEEEEEEEEEEEEEEEEEEEEE	TRBV3-1*00(290),TRBV3-2*00(290)	TRBD1*00(25),TRBD2*00(25)	TRBJ1-2*00(230)		543|557|580|0|14||70.0;543|557|580|0|14||70.0	16|21|36|15|20||25.0;28|33|48|16|21||25.0	22|40|68|21|39||90.0												TGTGCCAGCAGCCACCAGGGCAACTATGGCTACACCTTC	36								CASSHQGNYGYTF		:::::::::0:-3:14:15:-4:-3:20:21:-2:39:::	TLML_7_	RNA
4108	CLONES_TRBTLML_7__12W_TCR-JV_cDNA_35_TGAAGAGA_merged_170000.txt	6608	3	8.14885e-05	TGTGCCAGCAGCCAGCTGTCCGAGGACATTCAGTACTTC	EEEEEEEEEEEEEEEEEEEEEEEEEEEEEEEEEEEEEEE	TRBV5-5*00(900),TRBV5-7*00(804)	TRBD1*00(30)	TRBJ2-4*00(210)		549|561|585|0|12||60.0;551|563|587|0|12||60.0	5|11|36|15|21||30.0	28|42|70|25|39||70.0												TGTGCCAGCAGCCAGCTGTCCGAGGACATTCAGTACTTC	36								CASSQLSEDIQYF		:::::::::0:-4:12:15:7:-13:21:25:-8:39:::	TLML_7_	RNA
4109	CLONES_TRBTLML_7__12W_TCR-JV_cDNA_35_TGAAGAGA_merged_170000.txt	6609	3	8.14885e-05	TGTGCCAGCAGCCAGGGGGGGATAGATACGCAGTATTTT	EEEEEEEEEEEEEEEEEEEEEEEEEEEEEEEEEEEEEEE	TRBV9*00(130)	TRBD1*00(35)	TRBJ2-3*00(220)		559|571|595|0|12||60.0	16|23|36|12|19||35.0	25|41|69|23|39||80.0												TGTGCCAGCAGCCAGGGGGGGATAGATACGCAGTATTTT	36								CASSQGGIDTQYF		:::::::::0:-4:12:12:-4:-1:19:23:-5:39:::	TLML_7_	RNA
4110	CLONES_TRBTLML_7__12W_TCR-JV_cDNA_35_TGAAGAGA_merged_170000.txt	6610	3	8.14885e-05	TGTGCCAGCAGCCAGGGGACCCACAATGAGCAGTTCTTC	EEEEEEEEEEEEEEEEEEEEEEEEEEEEEEEEEEEEEEE	TRBV6-1*00(112)	TRBD1*00(30)	TRBJ2-1*00(129)		516|527|553|0|11||55.0	16|22|36|12|18||30.0	25|42|70|22|39||85.0												TGTGCCAGCAGCCAGGGGACCCACAATGAGCAGTTCTTC	36								CASSQGTHNEQFF		:::::::::0:-6:11:12:-4:-2:18:22:-5:39:::	TLML_7_	RNA
4111	CLONES_TRBTLML_7__12W_TCR-JV_cDNA_35_TGAAGAGA_merged_170000.txt	6611	3	8.14885e-05	TGTGCCAGCAGCCAGGGACGAAACTACGAGCAGTACTTC	EEEEEEEEEEEEEEEEEEEEEEEEEEEEEEEEEEEEEEE	TRBV6-5*00(550)	TRBD1*00(25),TRBD2*00(25)	TRBJ2-7*00(209.3)		519|530|556|0|11||55.0	12|17|36|14|19||25.0;16|21|48|14|19||25.0	23|39|67|23|39||80.0												TGTGCCAGCAGCCAGGGACGAAACTACGAGCAGTACTTC	36								CASSQGRNYEQYF		:::::::::0:-6:11:14:0:-7:19:23:-3:39:::	TLML_7_	RNA
4112	CLONES_TRBTLML_7__12W_TCR-JV_cDNA_35_TGAAGAGA_merged_170000.txt	6612	3	8.14885e-05	TGTGCCAGCAGCCAAGTCCCCAGCGGTGGCTACACCTTC	EEEEEEEEEEEEEEEEEEEEEEEEEEEEEEEEEEEEEEE	TRBV14*00(505)	TRBD2*00(25)	TRBJ1-2*00(205)		516|532|553|0|16||80.0	22|27|48|21|26||25.0	27|40|68|26|39||65.0												TGTGCCAGCAGCCAAGTCCCCAGCGGTGGCTACACCTTC	36								CASSQVPSGGYTF		:::::::::0:-1:16:21:-6:-5:26:26:-7:39:::	TLML_7_	RNA
4113	CLONES_TRBTLML_7__12W_TCR-JV_cDNA_35_TGAAGAGA_merged_170000.txt	6613	3	8.14885e-05	TGTGCCAGCAGCCAAGGGGGATGGCTATTGCAGTATTTT	EEEEEEEEEEEEEEEEEEEEEEEEEEEEEEEEEEEEEEE	TRBV3-1*00(225),TRBV3-2*00(225)		TRBJ2-3*00(190)		543|559|580|0|16||80.0;543|559|580|0|16||80.0		31|41|69|29|39||50.0												TGTGCCAGCAGCCAAGGGGGATGGCTATTGCAGTATTTT	36								CASSQGGWLLQYF		:::::::::0:-1:16:::::29:-11:39:::	TLML_7_	RNA
4114	CLONES_TRBTLML_7__12W_TCR-JV_cDNA_35_TGAAGAGA_merged_170000.txt	6614	3	8.14885e-05	TGTGCCAGCAGCCAAGGAGGGGACAATGAGCAGTTCTTC	EEEEEEEEEEEEEEEEEEEEEEEEEEEEAEEEEEEEEEE	TRBV3-1*00(385),TRBV3-2*00(369)	TRBD1*00(25),TRBD2*00(25)	TRBJ2-1*00(225)		543|559|580|0|16||80.0;543|559|580|0|16||80.0	17|22|36|17|22||25.0;27|32|48|16|21||25.0	25|42|70|22|39||85.0												TGTGCCAGCAGCCAAGGAGGGGACAATGAGCAGTTCTTC	32								CASSQGGDNEQFF		:::::::::0:-1:16:17:-5:-2:22:22:-5:39:::	TLML_7_	RNA
4115	CLONES_TRBTLML_7__12W_TCR-JV_cDNA_35_TGAAGAGA_merged_170000.txt	6615	3	8.14885e-05	TGTGCCAGCAGCCAAGAGGGGGCCGGCGCAGCTTTCTTT	EEEEEEEEEEEEEEEEEEEEEEEEEEEEEEEEEEEEEEE	TRBV3-1*00(304.7),TRBV3-2*00(304.7)	TRBD1*00(30)	TRBJ1-1*00(190)		543|560|580|0|17||85.0;543|560|580|0|17||85.0	18|24|36|17|23||30.0	30|40|68|29|39||50.0												TGTGCCAGCAGCCAAGAGGGGGCCGGCGCAGCTTTCTTT	36								CASSQEGAGAAFF		:::::::::0:0:17:17:-6:0:23:29:-10:39:::	TLML_7_	RNA
4116	CLONES_TRBTLML_7__12W_TCR-JV_cDNA_35_TGAAGAGA_merged_170000.txt	6616	3	8.14885e-05	TGTGCCAGCAGCGTAGGTGGAACAGGAGAGCAGTTCTTC	EEEEEEEEEEEEEEEEEEEEEEEEEEEEEEEEEEEEEEE	TRBV9*00(500)	TRBD1*00(25)	TRBJ2-1*00(200)		559|575|595|0|16||80.0	15|20|36|21|26||25.0	30|42|70|27|39||60.0												TGTGCCAGCAGCGTAGGTGGAACAGGAGAGCAGTTCTTC	36								CASSVGGTGEQFF		:::::::::0:0:16:21:-3:-4:26:27:-10:39:::	TLML_7_	RNA
4117	CLONES_TRBTLML_7__12W_TCR-JV_cDNA_35_TGAAGAGA_merged_170000.txt	6617	3	8.14885e-05	TGTGCCAGCAGCGCTAACAGGGGCAATGAGCAGTTCTTC	EEEEEEEEEAEEEEEEEEEEEEEEEEEEEEEEEEEEEEE	TRBV7-7*00(160),TRBV7-6*00(144)	TRBD1*00(35)	TRBJ2-1*00(220)		585|597|622|0|12||60.0;576|588|613|0|12||60.0	15|22|36|16|23||35.0	26|42|70|23|39||80.0												TGTGCCAGCAGCGCTAACAGGGGCAATGAGCAGTTCTTC	32								CASSANRGNEQFF		:::::::::0:-5:12:16:-3:-2:23:23:-6:39:::	TLML_7_	RNA
4118	CLONES_TRBTLML_7__12W_TCR-JV_cDNA_35_TGAAGAGA_merged_170000.txt	6618	3	8.14885e-05	TGTGCCAGCAGCGCCACGGGAGCCGGGGAGCTGTTTTTT	EEEEEEEEEEEEEEEEEEEEEEEEEEEEEEEEEEEEEEE	TRBV7-3*00(515)	TRBD2*00(30)	TRBJ2-2*00(225)		540|552|577|0|12||60.0	24|30|48|16|22||30.0	26|43|71|22|39||85.0												TGTGCCAGCAGCGCCACGGGAGCCGGGGAGCTGTTTTTT	36								CASSATGAGELFF		:::::::::0:-5:12:16:-8:-2:22:22:-6:39:::	TLML_7_	RNA
4119	CLONES_TRBTLML_7__12W_TCR-JV_cDNA_35_TGAAGAGA_merged_170000.txt	6619	3	8.14885e-05	TGTGCCAGCAGCGCATACTGGGGCACTGAAGCTTTCTTT	EEEEEEEEEEEEEEEEEEEEEEEEEEEEEEEEEEEEEEE	TRBV9*00(494.7)		TRBJ1-1*00(220)		559|572|595|0|13||65.0		24|40|68|23|39||80.0												TGTGCCAGCAGCGCATACTGGGGCACTGAAGCTTTCTTT	36								CASSAYWGTEAFF		:::::::::0:-3:13:::::23:-4:39:::	TLML_7_	RNA
4120	CLONES_TRBTLML_7__12W_TCR-JV_cDNA_35_TGAAGAGA_merged_170000.txt	6620	3	8.14885e-05	TGTGCCAGCAGCGACTTGTTGTCCGCCACGGCTTTCTTT	EEEEEEEEEEEEEEEEEEEEEEEEEEEEEEEEEEEEEEE	TRBV6-1*00(830)	TRBD1*00(25)	TRBJ1-1*00(185)		516|527|553|0|11||55.0	6|11|36|19|24||25.0	31|40|68|30|39||45.0												TGTGCCAGCAGCGACTTGTTGTCCGCCACGGCTTTCTTT	36								CASSDLLSATAFF		:::::::::0:-6:11:19:6:-13:24:30:-11:39:::	TLML_7_	RNA
4121	CLONES_TRBTLML_7__12W_TCR-JV_cDNA_35_TGAAGAGA_merged_170000.txt	6621	3	8.14885e-05	TGTGCCAGCAGCGAGCGGGAGGGCTACGAGCAGTACTTC	EEEEEEEEEEEEEEEEEEEEEEEEEEEEEEEEEEEEEEE	TRBV2*00(855)	TRBD2*00(50)	TRBJ2-7*00(104)		518|529|555|0|11||55.0	22|32|48|13|23||50.0	23|39|67|23|39||80.0												TGTGCCAGCAGCGAGCGGGAGGGCTACGAGCAGTACTTC	36								CASSEREGYEQYF		:::::::::0:-6:11:13:-6:0:23:23:-3:39:::	TLML_7_	RNA
4122	CLONES_TRBTLML_7__12W_TCR-JV_cDNA_35_TGAAGAGA_merged_170000.txt	6622	3	8.14885e-05	TGTGCCAGCAGCAGGAGAGGTGGGCAGCCCCAGCATTTT	EEEEEEEEEEEEEEEEEEEEEEEEEEEEEEEEEEEEEEE	TRBV7-9*00(960)		TRBJ1-5*00(175)		556|568|593|0|12||60.0		27|42|70|24|39||75.0												TGTGCCAGCAGCAGGAGAGGTGGGCAGCCCCAGCATTTT	36								CASSRRGGQPQHF		:::::::::0:-5:12:::::24:-7:39:::	TLML_7_	RNA
4123	CLONES_TRBTLML_7__12W_TCR-JV_cDNA_35_TGAAGAGA_merged_170000.txt	6623	3	8.14885e-05	TGTGCCAGCAGCAATTCCCCGGGCACTGAAGCTTTCTTT	EEEEEEEEEEEEEEEEEEEEEEEEEEEEEEEEEEEEEEE	TRBV7-8*00(515)	TRBD1*00(30),TRBD2*00(30)	TRBJ1-1*00(220)		567|579|604|0|12||60.0	9|15|36|17|23||30.0;13|19|48|17|23||30.0	24|40|68|23|39||80.0												TGTGCCAGCAGCAATTCCCCGGGCACTGAAGCTTTCTTT	36								CASSNSPGTEAFF		:::::::::0:-5:12:17:3:-9:23:23:-4:39:::	TLML_7_	RNA
4124	CLONES_TRBTLML_7__12W_TCR-JV_cDNA_35_TGAAGAGA_merged_170000.txt	6624	3	8.14885e-05	TGTGCCAGCAGGCAGGGACAGATTAATGAGCAGTTCTTC	EEEEEEEEEEEEEEEEEEEEEEEEEEEEEEEEEEEEEEE	TRBV27*00(175)	TRBD1*00(35)	TRBJ2-1*00(215)		556|567|593|0|11||55.0	12|19|36|14|21||35.0	27|42|70|24|39||75.0												TGTGCCAGCAGGCAGGGACAGATTAATGAGCAGTTCTTC	36								CASRQGQINEQFF		:::::::::0:-6:11:14:0:-5:21:24:-7:39:::	TLML_7_	RNA
4125	CLONES_TRBTLML_7__12W_TCR-JV_cDNA_35_TGAAGAGA_merged_170000.txt	6625	3	8.14885e-05	TGTGCCAGCAGGGGGTGGGCCACAGATACGCAGTATTTT	EEEEEEEEEEEEEEEEEEEEEEEEEEEEEEEEEEEEEEE	TRBV6-2*00(95),TRBV6-3*00(95),TRBV6-4*00(95),TRBV6-5*00(95),TRBV6-6*00(95)		TRBJ2-3*00(235)		516|527|553|0|11||55.0;516|527|553|0|11||55.0;518|529|555|0|11||55.0;519|530|556|0|11||55.0;516|527|553|0|11||55.0		22|41|69|20|39||95.0												TGTGCCAGCAGGGGGTGGGCCACAGATACGCAGTATTTT	36								CASRGWATDTQYF		:::::::::0:-6:11:::::20:-2:39:::	TLML_7_	RNA
4126	CLONES_TRBTLML_7__12W_TCR-JV_cDNA_35_TGAAGAGA_merged_170000.txt	6626	3	8.14885e-05	TGTGCCAGCAGGAAAACTAATTACAATGAGCAGTTCTTC	EEEEEEEEEEEEEEEEEEEEEEEEEEEEEEEEEEEEEEE	TRBV2*00(385)		TRBJ2-1*00(208.3)		518|529|555|0|11||55.0		24|42|70|21|39||90.0												TGTGCCAGCAGGAAAACTAATTACAATGAGCAGTTCTTC	36								CASRKTNYNEQFF		:::::::::0:-6:11:::::21:-4:39:::	TLML_7_	RNA
4127	CLONES_TRBTLML_7__12W_TCR-JV_cDNA_35_TGAAGAGA_merged_170000.txt	6627	3	8.14885e-05	TGTGCCAGCAGATCAGACAGACGATATGGCTACACCTTC	EEEEEEEEEEEEEEEEEEEEEEEEEEEEEEEEEEEEEEE	TRBV6-6*00(250),TRBV6-1*00(234)	TRBD1*00(25)	TRBJ1-2*00(215)		516|527|553|0|11||55.0;516|527|553|0|11||55.0	14|19|36|15|20||25.0	25|40|68|24|39||75.0												TGTGCCAGCAGATCAGACAGACGATATGGCTACACCTTC	36								CASRSDRRYGYTF		:::::::::0:-6:11:15:-2:-5:20:24:-5:39:::	TLML_7_	RNA
4128	CLONES_TRBTLML_7__12W_TCR-JV_cDNA_35_TGAAGAGA_merged_170000.txt	6628	3	8.14885e-05	TGTGCCAGCAGACGACAGACGAACACTGAAGCTTTCTTT	EEEEEEEEEEEEEEEEEEEEEEEEEEEEEEEAAAAA???	TRBV6-5*00(949.7)	TRBD1*00(25)	TRBJ1-1*00(80)		519|530|556|0|11||55.0	14|19|36|13|18||25.0	21|40|68|20|39||95.0												TGTGCCAGCAGACGACAGACGAACACTGAAGCTTTCTTT	30								CASRRQTNTEAFF		:::::::::0:-6:11:13:-2:-5:18:20:-1:39:::	TLML_7_	RNA
4129	CLONES_TRBTLML_7__12W_TCR-JV_cDNA_35_TGAAGAGA_merged_170000.txt	6629	3	8.14885e-05	TGTGCCAGCAGAGCTAAGACAGGGGGCTCGTACACCTTC	EEEEEEEEEEEEEEEEEEEEEEEEEEEEEEEEEEEEEEE	TRBV6-1*00(280),TRBV6-6*00(264),TRBV6-5*00(248),TRBV6-8*00(248),TRBV6-9*00(248)	TRBD1*00(50)	TRBJ1-2*00(185)		516|527|553|0|11||55.0;516|527|553|0|11||55.0;519|530|556|0|11||55.0;512|523|549|0|11||55.0;515|526|552|0|11||55.0	14|24|36|17|27||50.0	31|40|68|30|39||45.0												TGTGCCAGCAGAGCTAAGACAGGGGGCTCGTACACCTTC	36								CASRAKTGGSYTF		:::::::::0:-6:11:17:-2:0:27:30:-11:39:::	TLML_7_	RNA
4130	CLONES_TRBTLML_7__12W_TCR-JV_cDNA_35_TGAAGAGA_merged_170000.txt	6630	3	8.14885e-05	TGTGCCAGCAGAGGGACAGAGAACACTGAAGCTTTCTTT	EEEEEEEEEEEEEEEEEEEEAEEEEEEEEEEEEEEEEEE	TRBV12-4*00(909),TRBV12-3*00(813)	TRBD1*00(35)	TRBJ1-1*00(235)		530|541|567|0|11||55.0;530|541|567|0|11||55.0	12|19|36|12|19||35.0	21|40|68|20|39||95.0												TGTGCCAGCAGAGGGACAGAGAACACTGAAGCTTTCTTT	32								CASRGTENTEAFF		:::::::::0:-6:11:12:0:-5:19:20:-1:39:::	TLML_7_	RNA
4132	CLONES_TRBTLML_7__12W_TCR-JV_cDNA_35_TGAAGAGA_merged_170000.txt	6632	3	8.14885e-05	TGTGCCAGCAGAACCTCTAGCACAGATACGCAGTATTTT	EEEEEEEEEEEEEEEEEEEEEEEEAEEEEEEEEEEEEEE	TRBV19*00(640)		TRBJ2-3*00(255)		559|567|596|0|8||40.0		18|41|69|16|39||115.0												TGTGCCAGCAGAACCTCTAGCACAGATACGCAGTATTTT	32								CASRTSSTDTQYF		:::::::::0:-9:8:::::16:2:39:::	TLML_7_	RNA
4133	CLONES_TRBTLML_7__12W_TCR-JV_cDNA_35_TGAAGAGA_merged_170000.txt	6633	3	8.14885e-05	TGTGCCAGCAGAACACAGGGGGCGAATGAGCAGTTCTTC	EEEEEEEEEEEEEEEEEEEEEEEEEEEEEEEEEEEAAAA	TRBV11-2*00(955)	TRBD1*00(50)	TRBJ2-1*00(80)		522|533|559|0|11||55.0	15|25|36|14|24||50.0	27|42|70|24|39||75.0												TGTGCCAGCAGAACACAGGGGGCGAATGAGCAGTTCTTC	32								CASRTQGANEQFF		:::::::::0:-6:11:14:-3:1:24:24:-7:39:::	TLML_7_	RNA
4134	CLONES_TRBTLML_7__12W_TCR-JV_cDNA_35_TGAAGAGA_merged_170000.txt	6634	3	8.14885e-05	TGTGCCAGCAATGGAATAAGCACAGATACGCAGTATTTT	EEEEEEEEEEEEEEEEEEEEEEEEEEEEEEEEEEEEEEE	TRBV2*00(195)		TRBJ2-3*00(245)		518|528|555|0|10||50.0		20|41|69|18|39||105.0												TGTGCCAGCAATGGAATAAGCACAGATACGCAGTATTTT	36								CASNGISTDTQYF		:::::::::0:-7:10:::::18:0:39:::	TLML_7_	RNA
4135	CLONES_TRBTLML_7__12W_TCR-JV_cDNA_35_TGAAGAGA_merged_170000.txt	6635	3	8.14885e-05	TGTGCCAGCAACCTCGAAGGACCGAACCCGCAGTATTTT	EEEEEEEEEEEEEEEEEEEEEEEEEEEEEEEEEEEEEEE	TRBV28*00(395)		TRBJ2-3*00(195)		564|574|601|0|10||50.0		30|41|69|28|39||55.0												TGTGCCAGCAACCTCGAAGGACCGAACCCGCAGTATTTT	36								CASNLEGPNPQYF		:::::::::0:-7:10:::::28:-10:39:::	TLML_7_	RNA
4136	CLONES_TRBTLML_7__12W_TCR-JV_cDNA_35_TGAAGAGA_merged_170000.txt	6636	3	8.14885e-05	TGTGCCAGCAAAAGCTCCTATAATTCACCCCTCCACTTT	EEEEEEEEEEEEEEEEEEEEEEEEEEEEEEEEEEEEEEE	TRBV27*00(285)		TRBJ1-6*00(259)		556|566|593|0|10||50.0		18|45|73|12|39||135.0												TGTGCCAGCAAAAGCTCCTATAATTCACCCCTCCACTTT	36								CASKSSYNSPLHF		:::::::::0:-7:10:::::12:2:39:::	TLML_7_	RNA
4137	CLONES_TRBTLML_7__12W_TCR-JV_cDNA_35_TGAAGAGA_merged_170000.txt	6637	3	8.14885e-05	TGTGCCAGGTTGGAGGGCCGGGTCAATGAGCAGTTCTTC	EEEEEEEEEEEEEEEEEEEEEEEEEEEEEEEEEEEEEEE	TRBV6-2*00(416.7),TRBV6-3*00(416.7)	TRBD2*00(40)	TRBJ2-1*00(193)		516|524|553|0|8||40.0;516|524|553|0|8||40.0	26|34|48|11|19||40.0	26|42|70|23|39||80.0												TGTGCCAGGTTGGAGGGCCGGGTCAATGAGCAGTTCTTC	36								CARLEGRVNEQFF		:::::::::0:-9:8:11:-10:2:19:23:-6:39:::	TLML_7_	RNA
4138	CLONES_TRBTLML_7__12W_TCR-JV_cDNA_35_TGAAGAGA_merged_170000.txt	6678	3	8.14885e-05	TGTGGGCCAACTGGGGGATCCAAAAACATTCAGTACTTC	EEEEEEEEEEEEEEEEEEEEEEEEEEEEEEEEEEEEEEE	TRBV12-5*00(165)	TRBD1*00(25)	TRBJ2-4*00(240)		530|534|567|0|4||20.0	18|23|36|12|17||25.0	22|42|70|19|39||100.0												TGTGGGCCAACTGGGGGATCCAAAAACATTCAGTACTTC	36								CGPTGGSKNIQYF		:::::::::0:-13:4:12:-6:-1:17:19:-2:39:::	TLML_7_	RNA
4139	CLONES_TRBTLML_7__12W_TCR-JV_cDNA_35_TGAAGAGA_merged_170000.txt	6683	3	8.14885e-05	TGCGCCACACCAAGTGGGGGCGCATAGTAAGCTTTCTTT	EEEEEEEEEEEEEEEEEEEEEEEEEEEEEEEEEEEEEEE	TRBV5-1*00(455)	TRBD1*00(40)	TRBJ1-1*00(195)		554|561|590|0|7||35.0	18|26|36|15|23||40.0	29|40|68|28|39||55.0												TGCGCCACACCAAGTGGGGGCGCATAGTAAGCTTTCTTT	36								CATPSGGA**AFF		:::::::::0:-9:7:15:-6:2:23:28:-9:39:::	TLML_7_	RNA
4140	CLONES_TRBTLML_7__12W_TCR-JV_cDNA_35_TGAAGAGA_merged_170000.txt	6684	3	8.14885e-05	TGCGCCAGCAGTCAACCGGACAGGGGCGAGCAGTACTTC	EEEEEEEEEEEEEEEEEEEEEEEEEEEEEEEEEEEEEEE	TRBV23-1*00(185)	TRBD1*00(45)	TRBJ2-7*00(205)		580|595|617|0|15||75.0	13|22|36|17|26||45.0	26|39|67|26|39||65.0												TGCGCCAGCAGTCAACCGGACAGGGGCGAGCAGTACTTC	36								CASSQPDRGEQYF		:::::::::0:-2:15:17:-1:-2:26:26:-6:39:::	TLML_7_	RNA
4141	CLONES_TRBTLML_7__12W_TCR-JV_cDNA_35_TGAAGAGA_merged_170000.txt	6685	3	8.14885e-05	TGCGCCAGCAGTCAAAGGTGGAACTCACCCCTCCACTTT	EEEEEEEEEEEEEEEEEEEEEEEEEEEEEEEEEEEEEEE	TRBV23-1*00(558)		TRBJ1-6*00(114)		580|595|617|0|15||75.0		30|45|73|24|39||75.0												TGCGCCAGCAGTCAAAGGTGGAACTCACCCCTCCACTTT	36								CASSQRWNSPLHF		:::::::::0:-2:15:::::24:-10:39:::	TLML_7_	RNA
4142	CLONES_TRBTLML_7__12W_TCR-JV_cDNA_35_TGAAGAGA_merged_170000.txt	6686	3	8.14885e-05	TGCGCCAGCAGTGTGGCAGGGAGCACTGAAGCTTTCTTT	EEEEEEEEEEEEEEEEEEEEEEEEEEEEEEEEEEEEEEE	TRBV10-2*00(290)	TRBD1*00(25),TRBD2*00(25)	TRBJ1-1*00(220)		533|546|570|0|13||65.0	16|21|36|16|21||25.0;25|30|48|18|23||25.0	24|40|68|23|39||80.0												TGCGCCAGCAGTGTGGCAGGGAGCACTGAAGCTTTCTTT	36								CASSVAGSTEAFF		:::::::::0:-4:13:16:-4:-3:21:23:-4:39:::	TLML_7_	RNA
4143	CLONES_TRBTLML_7__12W_TCR-JV_cDNA_35_TGAAGAGA_merged_170000.txt	6687	3	8.14885e-05	TGCGCCAGCAGTGAGGAGCGGCGAAGGGGGGTGTTTTTT	EEEEEEEEEEEEEEEEEEEEEEEEEEEEEEEEEEEEEEE	TRBV10-2*00(747.7)	TRBD1*00(30)	TRBJ1-4*00(158.3)		533|548|570|0|15||75.0	17|23|36|24|30||30.0	35|43|71|31|39||40.0												TGCGCCAGCAGTGAGGAGCGGCGAAGGGGGGTGTTTTTT	36								CASSEERRRGVFF		:::::::::0:-2:15:24:-5:-1:30:31:-15:39:::	TLML_7_	RNA
4144	CLONES_TRBTLML_7__12W_TCR-JV_cDNA_35_TGAAGAGA_merged_170000.txt	6688	3	8.14885e-05	TGCGCCAGCAGCTTTTCTCTGTACACTGAAGCTTTCTTT	EEEEEEEEEEEEEEEEEEEEEEEEEEEEEEEEEEEEEEE	TRBV5-1*00(337)		TRBJ1-1*00(225)		554|568|590|0|14||70.0		23|40|68|22|39||85.0												TGCGCCAGCAGCTTTTCTCTGTACACTGAAGCTTTCTTT	36								CASSFSLYTEAFF		:::::::::0:-2:14:::::22:-3:39:::	TLML_7_	RNA
4145	CLONES_TRBTLML_7__12W_TCR-JV_cDNA_35_TGAAGAGA_merged_170000.txt	6689	3	8.14885e-05	TGCGCCAGCAGCTTGGTAGAGTACAATGAGCAGTTCTTC	EEEEEEEEEEEEEEEEEEEEEEEEEEEEEEEEEEEEEEE	TRBV5-1*00(94)		TRBJ2-1*00(230)		554|570|590|0|16||80.0		24|42|70|21|39||90.0												TGCGCCAGCAGCTTGGTAGAGTACAATGAGCAGTTCTTC	36								CASSLVEYNEQFF		:::::::::0:0:16:::::21:-4:39:::	TLML_7_	RNA
4146	CLONES_TRBTLML_7__12W_TCR-JV_cDNA_35_TGAAGAGA_merged_170000.txt	6690	3	8.14885e-05	TGCGCCAGCAGCTTGGCGGGAGAGGGCGGCTACACCTTC	EEEEEEEEEEEEEEEEEEEEEEEEEEEEEEEEEEEEEEE	TRBV5-1*00(155)	TRBD2*00(30),TRBD1*00(29)	TRBJ1-2*00(200)		554|571|590|0|17||85.0	27|33|48|21|27||30.0;12|21|36|17|26|SC16G|29.0	28|40|68|27|39||60.0												TGCGCCAGCAGCTTGGCGGGAGAGGGCGGCTACACCTTC	36								CASSLAGEGGYTF		:::::::::0:1:17:21:-11:1:27:27:-8:39:::	TLML_7_	RNA
4147	CLONES_TRBTLML_7__12W_TCR-JV_cDNA_35_TGAAGAGA_merged_170000.txt	6691	3	8.14885e-05	TGCGCCAGCAGCTTGGGTACCCACAATGAGCAGTTCTTC	EEEEEEEEEEEEEEEEEEEEEEEEEEEEEEEEEEEEEEE	TRBV5-1*00(925)		TRBJ2-1*00(175)		554|570|590|0|16||80.0		25|42|70|22|39||85.0												TGCGCCAGCAGCTTGGGTACCCACAATGAGCAGTTCTTC	36								CASSLGTHNEQFF		:::::::::0:0:16:::::22:-5:39:::	TLML_7_	RNA
4148	CLONES_TRBTLML_7__12W_TCR-JV_cDNA_35_TGAAGAGA_merged_170000.txt	6692	3	8.14885e-05	TGCGCCAGCAGCCTCGGACAGGGGAATGGCTACACCTTC	EEEEEEEEEEEEEEEEEEEEEEEEEEEEEEEEEEEEEEE	TRBV5-1*00(165)	TRBD1*00(45)	TRBJ1-2*00(210)		554|566|590|0|12||60.0	13|22|36|15|24||45.0	26|40|68|25|39||70.0												TGCGCCAGCAGCCTCGGACAGGGGAATGGCTACACCTTC	36								CASSLGQGNGYTF		:::::::::0:-4:12:15:-1:-2:24:25:-6:39:::	TLML_7_	RNA
4149	CLONES_TRBTLML_7__12W_TCR-JV_cDNA_35_TGAAGAGA_merged_170000.txt	6693	3	8.14885e-05	TGCGCCAGCAGCCATGGAGCGGGCCATGAGCAGTTCTTC	EEEEEEEEEEEEEEEEEEEEEEEEEEEEEEEEEEEEEEE	TRBV4-1*00(320)	TRBD2*00(30)	TRBJ2-1*00(204.7)		537|551|574|0|14||70.0	22|28|48|17|23||30.0	28|42|70|25|39||70.0												TGCGCCAGCAGCCATGGAGCGGGCCATGAGCAGTTCTTC	36								CASSHGAGHEQFF		:::::::::0:-3:14:17:-6:-4:23:25:-8:39:::	TLML_7_	RNA
4150	CLONES_TRBTLML_7__12W_TCR-JV_cDNA_35_TGAAGAGA_merged_170000.txt	6694	3	8.14885e-05	TGCGCCAGCAGCCAAGCCCTGAGGGACGAGCAGTACTTC	EEEEEEEEEEEEEEEEEEEEEEEEEEEEEEEEEEEEEEE	TRBV4-3*00(745)	TRBD1*00(25),TRBD2*00(25)	TRBJ2-7*00(210)		537|553|574|0|16||80.0	3|8|36|16|21||25.0;27|32|48|20|25||25.0	25|39|67|25|39||70.0												TGCGCCAGCAGCCAAGCCCTGAGGGACGAGCAGTACTTC	36								CASSQALRDEQYF		:::::::::0:-1:16:16:9:-16:21:25:-5:39:::	TLML_7_	RNA
4151	CLONES_TRBTLML_7__12W_TCR-JV_cDNA_35_TGAAGAGA_merged_170000.txt	6695	3	8.14885e-05	TGCGCCAGCAGCCAAGATCGTGGTAATGAGCAGTTCTTC	EEEEEEEEEEEEEEEEEEEEEEEEEEEEEEEEEEEEEEE	TRBV4-1*00(219),TRBV4-3*00(203)		TRBJ2-1*00(215)		537|560|574|0|23|ST556G|99.0;537|560|574|0|23|ST556G|99.0		27|42|70|24|39||75.0												TGCGCCAGCAGCCAAGATCGTGGTAATGAGCAGTTCTTC	36								CASSQDRGNEQFF		:::::::::0:6:23:::::24:-7:39:::	TLML_7_	RNA
4152	CLONES_TRBTLML_7__12W_TCR-JV_cDNA_35_TGAAGAGA_merged_170000.txt	6696	3	8.14885e-05	TGCGCCAGCAGCCAAGATGAGACCGGGGAGCTGTTTTTT	EEEEEEEEEEEEEEEEEEEEEEEEEEEEEEEEEEEEEEE	TRBV4-1*00(125),TRBV4-3*00(125)		TRBJ2-2*00(230)		537|555|574|0|18||90.0;537|555|574|0|18||90.0		25|43|71|21|39||90.0												TGCGCCAGCAGCCAAGATGAGACCGGGGAGCTGTTTTTT	36								CASSQDETGELFF		:::::::::0:1:18:::::21:-5:39:::	TLML_7_	RNA
4153	CLONES_TRBTLML_7__12W_TCR-JV_cDNA_35_TGAAGAGA_merged_170000.txt	6697	3	8.14885e-05	TGCGCCAGCAGCCAAAATGACAGGGGCGAGCAGTACTTC	EEEEEEEEEEEEEEEEEEEEEEEEEEEEEEEEEEEEEEE	TRBV4-3*00(279.7),TRBV4-2*00(263.7)	TRBD1*00(40)	TRBJ2-7*00(189)		537|552|574|0|15||75.0;537|552|574|0|15|ST539C|59.0	14|22|36|18|26||40.0	26|39|67|26|39||65.0												TGCGCCAGCAGCCAAAATGACAGGGGCGAGCAGTACTTC	36								CASSQNDRGEQYF		:::::::::0:-2:15:18:-2:-2:26:26:-6:39:::	TLML_7_	RNA
4154	CLONES_TRBTLML_7__12W_TCR-JV_cDNA_35_TGAAGAGA_merged_170000.txt	6698	3	8.14885e-05	TGCGCCAGCAGGGACAGTGCGAACACTGAAGCTTTCTTT	EEEEEEEEEEEEEEEEEEEEEEEEEEEEEEEEEEEEEEE	TRBV10-2*00(445)	TRBD1*00(30)	TRBJ1-1*00(235)		533|544|570|0|11||55.0	13|19|36|11|17||30.0	21|40|68|20|39||95.0												TGCGCCAGCAGGGACAGTGCGAACACTGAAGCTTTCTTT	36								CASRDSANTEAFF		:::::::::0:-6:11:11:-1:-5:17:20:-1:39:::	TLML_7_	RNA
4155	CLONES_TRBTLML_7__12W_TCR-JV_cDNA_35_TGAAGAGA_merged_170000.txt	6699	3	8.14885e-05	TGCGCCAGCAAACTGGGTCCAAATTCACCCCTCCACTTT	EEEEEEEENNNNNNNNNNNNNNNNNNNNEEEEEEEEEEE	TRBV10-2*00(759.7)		TRBJ1-6*00(224.7)		533|543|570|0|10||50.0		27|45|73|21|39||90.0												TGCGCCAGCAAACTGGGTCCAAATTCACCCCTCCACTTT	36								CASKLGPNSPLHF		:::::::::0:-7:10:::::21:-7:39:::	TLML_7_	RNA
4156	CLONES_TRBTLML_7__12W_TCR-JV_cDNA_35_TGAAGAGA_merged_170000.txt	6704	3	8.14885e-05	TGCAGTGCTCAAGGGGGAACCAACTATGGCTACACCTTC	EEEEEEEEEEEEEEEEEEEEEEEEEEEEEEEEEEEEEEE	TRBV20-1*00(535)	TRBD1*00(30)	TRBJ1-2*00(230)		759|768|793|0|9||45.0	17|23|36|11|17||30.0	22|40|68|21|39||90.0												TGCAGTGCTCAAGGGGGAACCAACTATGGCTACACCTTC	36								CSAQGGTNYGYTF		:::::::::0:-5:9:11:-5:-1:17:21:-2:39:::	TLML_7_	RNA
4157	CLONES_TRBTLML_7__12W_TCR-JV_cDNA_35_TGAAGAGA_merged_170000.txt	6705	3	8.14885e-05	TGCAGTGCTAGTGAAGGTGTTAATGAAAAACTGTTTTTT	EEEEEEEEEEEEEEEEEEEEEEEEEEEEEEEEEEEEEEE	TRBV20-1*00(520)		TRBJ1-4*00(235)		759|770|793|0|11||55.0		24|43|71|20|39||95.0												TGCAGTGCTAGTGAAGGTGTTAATGAAAAACTGTTTTTT	36								CSASEGVNEKLFF		:::::::::0:-3:11:::::20:-4:39:::	TLML_7_	RNA
4158	CLONES_TRBTLML_7__12W_TCR-JV_cDNA_35_TGAAGAGA_merged_170000.txt	6706	3	8.14885e-05	TGCAGTGCTAGGTCCCCAACTAATGAAAAACTGTTTTTT	EEEEEEEEEEEEEEEEEEEEEEEEEEEEEEEEEEEEEEE	TRBV20-1*00(125)	TRBD1*00(25),TRBD2*00(25)	TRBJ1-4*00(255)		759|770|793|0|11||55.0	7|12|36|11|16||25.0;11|16|48|11|16||25.0	20|43|71|16|39||115.0												TGCAGTGCTAGGTCCCCAACTAATGAAAAACTGTTTTTT	36								CSARSPTNEKLFF		:::::::::0:-3:11:11:5:-12:16:16:0:39:::	TLML_7_	RNA
4159	CLONES_TRBTLML_7__12W_TCR-JV_cDNA_35_TGAAGAGA_merged_170000.txt	6707	3	8.14885e-05	TGCAGTGCTAGGGAGAATTCTTACACTGAAGCTTTCTTT	EEEEEEEEEEEEEEEEEEEEEEEEEEEEEEEEEEEEEEE	TRBV20-1*00(439.7)		TRBJ1-1*00(225)		759|770|793|0|11||55.0		23|40|68|22|39||85.0												TGCAGTGCTAGGGAGAATTCTTACACTGAAGCTTTCTTT	36								CSARENSYTEAFF		:::::::::0:-3:11:::::22:-3:39:::	TLML_7_	RNA
4160	CLONES_TRBTLML_7__12W_TCR-JV_cDNA_35_TGAAGAGA_merged_170000.txt	6708	3	8.14885e-05	TGCAGTGCTAGAGACCCGACAGAGTCACCCCTCCACTTT	EEEEEEEEEEEEEEEEEEEEEEEEEEEEEEEEEEEEEEE	TRBV20-1*00(960)	TRBD1*00(25)	TRBJ1-6*00(175)		759|773|793|0|14||70.0	14|19|36|17|22||25.0	30|45|73|24|39||75.0												TGCAGTGCTAGAGACCCGACAGAGTCACCCCTCCACTTT	36								CSARDPTESPLHF		:::::::::0:0:14:17:-2:-5:22:24:-10:39:::	TLML_7_	RNA
4161	CLONES_TRBTLML_7__12W_TCR-JV_cDNA_35_TGAAGAGA_merged_170000.txt	6709	3	8.14885e-05	TGCAGTGCTAGAGAGCCGGGACAGGGGGGGGCTTTCTTT	EEEEEEEEEEEEEEEEEEEEEEEEEEEEEEEEEEEEEEE	TRBV20-1*00(355)	TRBD1*00(65)	TRBJ1-1*00(185)		759|773|793|0|14||70.0	10|23|36|15|28||65.0	31|40|68|30|39||45.0												TGCAGTGCTAGAGAGCCGGGACAGGGGGGGGCTTTCTTT	36								CSAREPGQGGAFF		:::::::::0:0:14:15:2:-1:28:30:-11:39:::	TLML_7_	RNA
4162	CLONES_TRBTLML_7__12W_TCR-JV_cDNA_35_TGAAGAGA_merged_170000.txt	6710	3	8.14885e-05	TGCAGTGCTAATAGACAGGGTTTGTACGAGCAGTACTTC	EEEEEEEEEEEEEEEEEEEEEEEEEEEEEEEEEEEEEEE	TRBV20-1*00(603.3)	TRBD1*00(35)	TRBJ2-7*00(215)		759|769|793|0|10||50.0	14|21|36|13|20||35.0	24|39|67|24|39||75.0												TGCAGTGCTAATAGACAGGGTTTGTACGAGCAGTACTTC	36								CSANRQGLYEQYF		:::::::::0:-4:10:13:-2:-3:20:24:-4:39:::	TLML_7_	RNA
4163	CLONES_TRBTLML_7__12W_TCR-JV_cDNA_35_TGAAGAGA_merged_170000.txt	6711	3	8.14885e-05	TGCAGTGCCCTCCGGGACAGGGCCTACGAGCAGTACTTC	EEEEEEEEEEEEEEEEEEEEEEEEEEEEEEEEEEEEEEE	TRBV20-1*00(730)	TRBD1*00(55)	TRBJ2-7*00(225)		759|767|793|0|8||40.0	10|21|36|11|22||55.0	22|39|67|22|39||85.0												TGCAGTGCCCTCCGGGACAGGGCCTACGAGCAGTACTTC	36								CSALRDRAYEQYF		:::::::::0:-6:8:11:2:-3:22:22:-2:39:::	TLML_7_	RNA
4164	CLONES_TRBTLML_7__12W_TCR-JV_cDNA_35_TGAAGAGA_merged_170000.txt	6712	3	8.14885e-05	TGCAGTGCCCGGGGAGGGGGCAGACAGCCCCAGCATTTT	EEEEEEEEEEEEEEEEEEEEEEEEEEEEEEEEEEEEEEE	TRBV20-1*00(340)	TRBD1*00(35),TRBD2*00(35)	TRBJ1-5*00(215)		759|767|793|0|8||40.0	17|24|36|14|21||35.0;25|32|48|11|18||35.0	27|42|70|24|39||75.0												TGCAGTGCCCGGGGAGGGGGCAGACAGCCCCAGCATTTT	36								CSARGGGRQPQHF		:::::::::0:-6:8:14:-5:0:21:24:-7:39:::	TLML_7_	RNA
4165	CLONES_TRBTLML_7__12W_TCR-JV_cDNA_35_TGAAGAGA_merged_170000.txt	6713	3	8.14885e-05	TGCAGTGCCGGTCGGGGCTATTACACTGAAGCTTTCTTT	EEEEEEEEEEEEEEEEEEEEEEEEEEEEEEEEEEEEEEE	TRBV20-1*00(372)	TRBD1*00(25)	TRBJ1-1*00(225)		759|767|793|0|8||40.0	19|24|36|13|18||25.0	23|40|68|22|39||85.0												TGCAGTGCCGGTCGGGGCTATTACACTGAAGCTTTCTTT	36								CSAGRGYYTEAFF		:::::::::0:-6:8:13:-7:0:18:22:-3:39:::	TLML_7_	RNA
4166	CLONES_TRBTLML_7__12W_TCR-JV_cDNA_35_TGAAGAGA_merged_170000.txt	6714	3	8.14885e-05	TGCAGTGCCAACCCAGGGAGCTCAGATACGCAGTATTTT	EEEEEEEEEEEEEEEEEEEEEEEEEEEEEEEEEEEEEEE	TRBV20-1*00(730)	TRBD1*00(25)	TRBJ2-3*00(169)		759|767|793|0|8||40.0	16|21|36|13|18||25.0	20|41|69|18|39|SA23T|89.0												TGCAGTGCCAACCCAGGGAGCTCAGATACGCAGTATTTT	36								CSANPGSSDTQYF		:::::::::0:-6:8:13:-4:-3:18:18:0:39:::	TLML_7_	RNA
4167	CLONES_TRBTLML_7__12W_TCR-JV_cDNA_35_TGAAGAGA_merged_170000.txt	6715	3	8.14885e-05	TGCAGTGCGTTCTCGGGGGTGGGTCAGCCCCAGCATTTT	EEEEEEEEEEEEEEEEEEEEEEEEEEEEEEEEEEEEEEE	TRBV20-1*00(145)	TRBD1*00(25)	TRBJ1-5*00(220)		759|767|793|0|8||40.0	18|23|36|14|19||25.0	26|42|70|23|39||80.0												TGCAGTGCGTTCTCGGGGGTGGGTCAGCCCCAGCATTTT	36								CSAFSGVGQPQHF		:::::::::0:-6:8:14:-6:-1:19:23:-6:39:::	TLML_7_	RNA
4168	CLONES_TRBTLML_7__12W_TCR-JV_cDNA_35_TGAAGAGA_merged_170000.txt	6716	3	8.14885e-05	TGCAGTGCGGGACAGGGTCATGACGGTGAGCAGTTCTTC	EEEEEEEEEEEEEEEEEEEEEEEEEEEEEEEEEEEEEEE	TRBV20-1*00(460)	TRBD1*00(45)	TRBJ2-1*00(205)		759|767|793|0|8||40.0	12|21|36|8|17||45.0	29|42|70|26|39||65.0												TGCAGTGCGGGACAGGGTCATGACGGTGAGCAGTTCTTC	36								CSAGQGHDGEQFF		:::::::::0:-6:8:8:0:-3:17:26:-9:39:::	TLML_7_	RNA
4169	CLONES_TRBTLML_7__12W_TCR-JV_cDNA_35_TGAAGAGA_merged_170000.txt	6717	3	8.14885e-05	TGCAGTGCAACTACAGGGATCGCCCAGCCCCAGCATTTT	EEEEEEEEEEEEEEEEEEEEEEEEEEEEEEEEEEEEEEE	TRBV20-1*00(315)	TRBD1*00(30)	TRBJ1-5*00(215)		759|767|793|0|8||40.0	15|21|36|12|18||30.0	27|42|70|24|39||75.0												TGCAGTGCAACTACAGGGATCGCCCAGCCCCAGCATTTT	36								CSATTGIAQPQHF		:::::::::0:-6:8:12:-3:-3:18:24:-7:39:::	TLML_7_	RNA
4170	CLONES_TRBTLML_7__12W_TCR-JV_cDNA_35_TGAAGAGA_merged_170000.txt	6718	3	8.14885e-05	TGCAGTGCAAACCGGGACGGCCAAGAGACCCAGTACTTC	EEEEEEEEEEEEEEEEEEEEEEEEEEEEEEEEEEEEEEE	TRBV20-1*00(444.7)	TRBD1*00(35),TRBD2*00(35)	TRBJ2-5*00(235)		759|767|793|0|8||40.0	10|17|36|11|18||35.0;14|21|48|11|18||35.0	21|40|68|20|39||95.0												TGCAGTGCAAACCGGGACGGCCAAGAGACCCAGTACTTC	36								CSANRDGQETQYF		:::::::::0:-6:8:11:2:-7:18:20:-1:39:::	TLML_7_	RNA
4171	CLONES_TRBTLML_7__12W_TCR-JV_cDNA_35_TGAAGAGA_merged_170000.txt	6719	3	8.14885e-05	TGCAGTGGGGGGGGGAGCTCCTACAATGAGCAGTTCTTC	EEEEE7EEEEEEEEEEEEEEEEEEEEEEEEEEEEEEEEE	TRBV20-1*00(295)	TRBD1*00(25)	TRBJ2-1*00(270)		759|766|793|0|7||35.0	18|23|36|7|12||25.0	16|42|70|13|39||130.0												TGCAGTGGGGGGGGGAGCTCCTACAATGAGCAGTTCTTC	22								CSGGGSSYNEQFF		:::::::::0:-7:7:7:-6:-1:12:13:4:39:::	TLML_7_	RNA
4172	CLONES_TRBTLML_7__12W_TCR-JV_cDNA_35_TGAAGAGA_merged_170000.txt	6720	3	8.14885e-05	TGCAGCCCTTTAGCGGGAGGCACAGATACGCAGTATTTT	EEEEEEEEEEEEEEEEEEEEEEEEEEEEEEEEEEEEEEE	TRBV29-1*00(205)	TRBD2*00(45)	TRBJ2-3*00(240)		700|706|734|0|6||30.0	21|30|48|10|19||45.0	21|41|69|19|39||100.0												TGCAGCCCTTTAGCGGGAGGCACAGATACGCAGTATTTT	36								CSPLAGGTDTQYF		:::::::::0:-8:6:10:-5:-2:19:19:-1:39:::	TLML_7_	RNA
4173	CLONES_TRBTLML_7__12W_TCR-JV_cDNA_35_TGAAGAGA_merged_170000.txt	6721	3	8.14885e-05	TGCAGCGTTTTAAAGGGAGTGAACACTGAAGCTTTCTTT	EEEEEEEEEEEEEEEEEEEEEEEEEEEEEEEEEEEEEEE	TRBV29-1*00(977.5)	TRBD2*00(25)	TRBJ1-1*00(170)		700|709|734|0|9||45.0	25|30|48|14|19||25.0	20|40|68|19|39||100.0												TGCAGCGTTTTAAAGGGAGTGAACACTGAAGCTTTCTTT	36								CSVLKGVNTEAFF		:::::::::0:-5:9:14:-9:-2:19:19:0:39:::	TLML_7_	RNA
4174	CLONES_TRBTLML_7__12W_TCR-JV_cDNA_35_TGAAGAGA_merged_170000.txt	6722	3	8.14885e-05	TGCAGCGTTTATGGGGGACTGGCAGATACGCAGTATTTT	EEEEEEEEEEEEEEEEEEEEEEEEEEEEEEEEEEEEEEE	TRBV29-1*00(305)	TRBD2*00(30)	TRBJ2-3*00(225)		700|709|734|0|9||45.0	16|22|48|14|20||30.0	24|41|69|22|39||85.0												TGCAGCGTTTATGGGGGACTGGCAGATACGCAGTATTTT	36								CSVYGGLADTQYF		:::::::::0:-5:9:14:0:-10:20:22:-4:39:::	TLML_7_	RNA
4175	CLONES_TRBTLML_7__12W_TCR-JV_cDNA_35_TGAAGAGA_merged_170000.txt	6723	3	8.14885e-05	TGCAGCGTTGTTGAGGTGTTGGGTAATGGCTACACCTTC	EEEEEEEEEEEEEEEEEEEEEEEEEEEEEEEEEEEEEEE	TRBV29-1*00(515)		TRBJ1-2*00(210)		700|710|734|0|10||50.0		26|40|68|25|39||70.0												TGCAGCGTTGTTGAGGTGTTGGGTAATGGCTACACCTTC	36								CSVVEVLGNGYTF		:::::::::0:-4:10:::::25:-6:39:::	TLML_7_	RNA
4176	CLONES_TRBTLML_7__12W_TCR-JV_cDNA_35_TGAAGAGA_merged_170000.txt	6724	3	8.14885e-05	TGCAGCGTTGTGGGCTCCTACTACACTGAAGCTTTCTTT	EEEEEEEEEEEEEEEEEEEEEEEEEEEEEEEEEEEEEEE	TRBV29-1*00(815)		TRBJ1-1*00(225)		700|710|734|0|10||50.0		23|40|68|22|39||85.0												TGCAGCGTTGTGGGCTCCTACTACACTGAAGCTTTCTTT	36								CSVVGSYYTEAFF		:::::::::0:-4:10:::::22:-3:39:::	TLML_7_	RNA
4177	CLONES_TRBTLML_7__12W_TCR-JV_cDNA_35_TGAAGAGA_merged_170000.txt	6725	3	8.14885e-05	TGCAGCGTTGGGCAGGGGAATAATTCACCCCTCCACTTT	EEEEEEEEEEEEEEEEEEEEEEEEEEEE<EEEEEEEEEE	TRBV29-1*00(107.7)	TRBD1*00(30)	TRBJ1-6*00(224)		700|710|734|0|10||50.0	16|22|36|12|18||30.0	25|45|73|19|39||100.0												TGCAGCGTTGGGCAGGGGAATAATTCACCCCTCCACTTT	27								CSVGQGNNSPLHF		:::::::::0:-4:10:12:-4:-2:18:19:-5:39:::	TLML_7_	RNA
4178	CLONES_TRBTLML_7__12W_TCR-JV_cDNA_35_TGAAGAGA_merged_170000.txt	6726	3	8.14885e-05	TGCAGCGTTGGATTGGGACCGGGCCACGAGCAGTACTTC	EEEEEEEEEEEEEEEEEEEEEEEEEEEEEEEEEEEEEEE	TRBV29-1*00(350)	TRBD1*00(29),TRBD2*00(25)	TRBJ2-7*00(210)		700|710|734|0|10||50.0	12|21|36|14|23|SA17C|29.0;14|19|48|18|23||25.0	25|39|67|25|39||70.0												TGCAGCGTTGGATTGGGACCGGGCCACGAGCAGTACTTC	36								CSVGLGPGHEQYF		:::::::::0:-4:10:14:0:-3:23:25:-5:39:::	TLML_7_	RNA
4179	CLONES_TRBTLML_7__12W_TCR-JV_cDNA_35_TGAAGAGA_merged_170000.txt	6727	3	8.14885e-05	TGCAGCGTTGGAGGCCCACAATTCAATGAGCAGTTCTTC	EEEEEEEEEEEEEEEEEEEEEEEEEEEEEEEEEEEEEEE	TRBV29-1*00(259)	TRBD2*00(25)	TRBJ2-1*00(220)		700|710|734|0|10||50.0	30|35|48|12|17||25.0	26|42|70|23|39||80.0												TGCAGCGTTGGAGGCCCACAATTCAATGAGCAGTTCTTC	36								CSVGGPQFNEQFF		:::::::::0:-4:10:12:-14:3:17:23:-6:39:::	TLML_7_	RNA
4180	CLONES_TRBTLML_7__12W_TCR-JV_cDNA_35_TGAAGAGA_merged_170000.txt	6728	3	8.14885e-05	TGCAGCGTTGAACTAGAAACTTCCTACGAGCAGTACTTC	EEEEEEEEEEEEEEEEEEEEEEEEEEEEEEEEEEEEAAA	TRBV29-1*00(940)		TRBJ2-7*00(100)		700|712|734|0|12||60.0		21|39|67|21|39||90.0												TGCAGCGTTGAACTAGAAACTTCCTACGAGCAGTACTTC	32								CSVELETSYEQYF		:::::::::0:-2:12:::::21:-1:39:::	TLML_7_	RNA
4181	CLONES_TRBTLML_7__12W_TCR-JV_cDNA_35_TGAAGAGA_merged_170000.txt	6729	3	8.14885e-05	TGCAGCGTTGAAGCGGACAGGAACACTGAAGCTTTCTTT	EEEEEEEEEEEEEEEEEEEEEEEEEEEEEEEEEEEEEEE	TRBV29-1*00(465)	TRBD1*00(30)	TRBJ1-1*00(235)		700|713|734|0|13||65.0	13|19|36|14|20||30.0	21|40|68|20|39||95.0												TGCAGCGTTGAAGCGGACAGGAACACTGAAGCTTTCTTT	36								CSVEADRNTEAFF		:::::::::0:-1:13:14:-1:-5:20:20:-1:39:::	TLML_7_	RNA
4182	CLONES_TRBTLML_7__12W_TCR-JV_cDNA_35_TGAAGAGA_merged_170000.txt	6730	3	8.14885e-05	TGCAGCGTTGAAAAACAACCGGGGACTGAAGCTTTCTTT	EEEEEEEEEEEEEEEEEEEEEEEEEEEEEEEEEEEEEEE	TRBV29-1*00(115)	TRBD1*00(25),TRBD2*00(25)	TRBJ1-1*00(215)		700|712|734|0|12||60.0	10|15|36|18|23||25.0;14|19|48|18|23||25.0	25|40|68|24|39||75.0												TGCAGCGTTGAAAAACAACCGGGGACTGAAGCTTTCTTT	36								CSVEKQPGTEAFF		:::::::::0:-2:12:18:2:-9:23:24:-5:39:::	TLML_7_	RNA
4183	CLONES_TRBTLML_7__12W_TCR-JV_cDNA_35_TGAAGAGA_merged_170000.txt	6731	3	8.14885e-05	TGCAGCGTTACAAAGGGGCGGGACACTGAAGCTTTCTTT	EEEEEEEEEEEEEEEEEEEEEEEEEEEEEEEEEEEEEEE	TRBV29-1*00(150)	TRBD1*00(30)	TRBJ1-1*00(225)		700|709|734|0|9||45.0	19|25|36|14|20||30.0	23|40|68|22|39||85.0												TGCAGCGTTACAAAGGGGCGGGACACTGAAGCTTTCTTT	36								CSVTKGRDTEAFF		:::::::::0:-5:9:14:-7:1:20:22:-3:39:::	TLML_7_	RNA
4184	CLONES_TRBTLML_7__12W_TCR-JV_cDNA_35_TGAAGAGA_merged_170000.txt	6732	3	8.14885e-05	TGCAGCGTCCTCGGCACAGGCACAGATACGCAGTATTTT	EEEEEEEEEEEEEEEEEEEEEEEEEEEEEEEEEEEEEEE	TRBV29-1*00(1000)		TRBJ2-3*00(205)		700|708|734|0|8||40.0		21|41|69|19|39||100.0												TGCAGCGTCCTCGGCACAGGCACAGATACGCAGTATTTT	36								CSVLGTGTDTQYF		:::::::::0:-6:8:::::19:-1:39:::	TLML_7_	RNA
4185	CLONES_TRBTLML_7__12W_TCR-JV_cDNA_35_TGAAGAGA_merged_170000.txt	6733	3	8.14885e-05	TGCAGCGTCAGCGGGAGGGCCTACAATGAGCAGTTCTTC	EEEEEEEEEEEEEEEEEEEEEEEEEEEEEEEEEEEEEEE	TRBV29-1*00(136.7)	TRBD2*00(50)	TRBJ2-1*00(240)		700|708|734|0|8||40.0	22|32|48|9|19||50.0	22|42|70|19|39||100.0												TGCAGCGTCAGCGGGAGGGCCTACAATGAGCAGTTCTTC	36								CSVSGRAYNEQFF		:::::::::0:-6:8:9:-6:0:19:19:-2:39:::	TLML_7_	RNA
4186	CLONES_TRBTLML_7__12W_TCR-JV_cDNA_35_TGAAGAGA_merged_170000.txt	6734	3	8.14885e-05	TGCAGCGTGCCACGGGGGCTCCAAGAGACCCAGTACTTC	EEEEEEEEEEEEEEEEEEEEEEEEEEEEEEEEEEEEEEE	TRBV29-1*00(80)	TRBD1*00(30)	TRBJ2-5*00(235)		700|708|734|0|8||40.0	18|24|36|13|19||30.0	21|40|68|20|39||95.0												TGCAGCGTGCCACGGGGGCTCCAAGAGACCCAGTACTTC	36								CSVPRGLQETQYF		:::::::::0:-6:8:13:-6:0:19:20:-1:39:::	TLML_7_	RNA
4187	CLONES_TRBTLML_7__12W_TCR-JV_cDNA_35_TGAAGAGA_merged_170000.txt	6735	3	8.14885e-05	TGCAGCGCCGGACAGACTGTGAACACTGAAGCTTTCTTT	EEEEEEEEEEEEEEEEEEEEEEEEEEEEEEEEEEEEEEE	TRBV29-1*00(320)	TRBD1*00(30)	TRBJ1-1*00(240)		700|707|734|0|7||35.0	13|19|36|9|15||30.0	20|40|68|19|39||100.0												TGCAGCGCCGGACAGACTGTGAACACTGAAGCTTTCTTT	36								CSAGQTVNTEAFF		:::::::::0:-7:7:9:-1:-5:15:19:0:39:::	TLML_7_	RNA
4188	CLONES_TRBTLML_7__12W_TCR-JV_cDNA_35_TGAAGAGA_merged_170000.txt	6736	3	8.14885e-05	TGCAGCGCCGACAGGGGGCCCCGAGAGACCCAGTACTTC	EEEEEEEEEEEEEEEEEEEEEEEEEEEEEEEEEEEEEEE	TRBV29-1*00(370)	TRBD1*00(50)	TRBJ2-5*00(220)		700|707|734|0|7||35.0	14|24|36|9|19||50.0	24|40|68|23|39||80.0												TGCAGCGCCGACAGGGGGCCCCGAGAGACCCAGTACTTC	36								CSADRGPRETQYF		:::::::::0:-7:7:9:-2:0:19:23:-4:39:::	TLML_7_	RNA
4189	CLONES_TRBTLML_7__12W_TCR-JV_cDNA_35_TGAAGAGA_merged_170000.txt	6737	3	8.14885e-05	TGCAGCGGGCGTATTGGTATGAACACTGAAGCTTTCTTT	EEEEEEEEEEEEEEEEEEEEEEEEEEEEEEEEEEEEEEE	TRBV29-1*00(210)		TRBJ1-1*00(245)		700|707|734|0|7||35.0		19|40|68|18|39||105.0												TGCAGCGGGCGTATTGGTATGAACACTGAAGCTTTCTTT	36								CSGRIGMNTEAFF		:::::::::0:-7:7:::::18:1:39:::	TLML_7_	RNA
4191	CLONES_TRBTLML_7__12W_TCR-JV_cDNA_35_TGAAGAGA_merged_170000.txt	6739	3	8.14885e-05	TGCAGCGGGGGGACAGGGCGTGTGGATACGCAGTATTTT	EEEEEEEEEEEEEEEEEEEEEEEEEEEEEEEEEEEEEEE	TRBV29-1*00(223.3)	TRBD1*00(45)	TRBJ2-3*00(215)		700|707|734|0|7||35.0	12|21|36|9|18||45.0	26|41|69|24|39||75.0												TGCAGCGGGGGGACAGGGCGTGTGGATACGCAGTATTTT	36								CSGGTGRVDTQYF		:::::::::0:-7:7:9:0:-3:18:24:-6:39:::	TLML_7_	RNA
4192	CLONES_TRBTLML_7__12W_TCR-JV_cDNA_35_TGAAGAGA_merged_170000.txt	6740	3	8.14885e-05	TGCAGCGAATTCGGGCAGATGAACACTGAAGCTTTCTTT	EEEEEEEEEEEEEEEEEEEEEEEEEEEEEEEEEEEEEEE	TRBV20-1*00(112.7)		TRBJ1-1*00(245)		759|764|793|0|5||25.0		19|40|68|18|39||105.0												TGCAGCGAATTCGGGCAGATGAACACTGAAGCTTTCTTT	36								CSEFGQMNTEAFF		:::::::::0:-9:5:::::18:1:39:::	TLML_7_	RNA
4193	CLONES_TRBTLML_7__12W_TCR-JV_cDNA_35_TGAAGAGA_merged_170000.txt	6753	3	8.14885e-05	TGCGCCAGCGAGGGCGGGAGAACACTGAAGCTTTCTTT	EEEEEEEEEEEEEEEEEEEEEEEEEEEEEEEEEEEEEE	TRBV23-1*00(365)	TRBD2*00(30)	TRBJ1-1*00(235)		580|589|617|0|9||45.0	23|29|48|13|19||30.0	21|40|68|19|38||95.0												TGCGCCAGCGAGGGCGGGAGAACACTGAAGCTTTCTTT	36								CASEGG_NTEAFF		:::::::::0:-8:9:13:-7:-3:19:19:-1:38:::	TLML_7_	RNA
4194	CLONES_TRBTLML_7__12W_TCR-JV_cDNA_35_TGAAGAGA_merged_170000.txt	6760	3	8.14885e-05	TGTGCCTGGAGTACTAACAGGGCAGCCCCAGCATTTT	EEEEEEEEEEEEEEEEEEEEEEEEEEEEEEEEEEEEE	TRBV30*00(550)	TRBD1*00(30)	TRBJ1-5*00(180)		787|799|821|0|12||60.0	15|21|36|16|22||30.0	27|42|70|22|37||75.0												TGTGCCTGGAGTACTAACAGGGCAGCCCCAGCATTTT	36								CAWSTN_GQPQHF		:::::::::0:-2:12:16:-3:-3:22:22:-7:37:::	TLML_7_	RNA
4195	CLONES_TRBTLML_7__12W_TCR-JV_cDNA_35_TGAAGAGA_merged_170000.txt	6761	3	8.14885e-05	TGTGCCAGCCCTGGGGCAGTACCATGAGCAGTTCTTC	EEEEEEEEEEEEEEEEEEEEEEEEEEEEEEEEEEEEE	TRBV6-4*00(395)	TRBD1*00(25)	TRBJ2-1*00(214)		518|527|555|0|9||45.0	19|24|36|12|17||25.0	24|42|70|19|37|SA27C|74.0												TGTGCCAGCCCTGGGGCAGTACCATGAGCAGTTCTTC	36								CASPGA_YHEQFF		:::::::::0:-8:9:12:-7:0:17:19:-4:37:::	TLML_7_	RNA
4196	CLONES_TRBTLML_7__12W_TCR-JV_cDNA_35_TGAAGAGA_merged_170000.txt	6764	3	8.14885e-05	TGCAGCGGGGACAGACTCCTACAATGAGCAGTTCTTC	EEEEEEEEEEEEEEEEEEEEEEEEEEEEEEEEEEEEE	TRBV29-1*00(127.7)	TRBD1*00(35)	TRBJ2-1*00(244.7)		700|707|734|0|7||35.0	12|19|36|7|14||35.0	20|42|70|15|37||110.0												TGCAGCGGGGACAGACTCCTACAATGAGCAGTTCTTC	36								CSGDRL_YNEQFF		:::::::::0:-7:7:7:0:-5:14:15:0:37:::	TLML_7_	RNA
4197	CLONES_TRBTLML_7__12W_TCR-JV_cDNA_35_TGAAGAGA_merged_170000.txt	6813	3	8.14885e-05	TGTGCTAGTGGTTTGGCACCTAGGGGGCAGTTCTTC	EEEEEEEEEEEEEEEEEEEEEEEEEEEEEEEEEEEE	TRBV12-5*00(459)	TRBD1*00(25)	TRBJ2-1*00(190)		530|550|567|0|20|ST546C|84.0	17|22|36|21|26||25.0	32|42|70|26|36||50.0												TGTGCTAGTGGTTTGGCACCTAGGGGGCAGTTCTTC	36								CASGLAPRGQFF		:::::::::0:3:20:21:-5:-2:26:26:-12:36:::	TLML_7_	RNA
4198	CLONES_TRBTLML_7__12W_TCR-JV_cDNA_35_TGAAGAGA_merged_170000.txt	6816	3	8.14885e-05	TGTGCCTGGAGTTACAGCGAGGGGGCAGCTTTCTTT	EEEEEEEEEEEEEEEEEEEEEEEEEEEEEEEEEEEE	TRBV30*00(250)	TRBD1*00(35)	TRBJ1-1*00(190)		787|799|821|0|12||60.0	17|24|36|19|26||35.0	30|40|68|26|36||50.0												TGTGCCTGGAGTTACAGCGAGGGGGCAGCTTTCTTT	36								CAWSYSEGAAFF		:::::::::0:-2:12:19:-5:0:26:26:-10:36:::	TLML_7_	RNA
4199	CLONES_TRBTLML_7__12W_TCR-JV_cDNA_35_TGAAGAGA_merged_170000.txt	6817	3	8.14885e-05	TGTGCCTGGAGTGTAGAGGGAAAGACCCAGTACTTC	EEEEEEEEEEEEEEEEEEEEEEEEEEEEEEEEEEEA	TRBV30*00(360)	TRBD2*00(25)	TRBJ2-5*00(210)		787|802|821|0|15||75.0	27|32|48|15|20||25.0	26|40|68|22|36||70.0												TGTGCCTGGAGTGTAGAGGGAAAGACCCAGTACTTC	32								CAWSVEGKTQYF		:::::::::0:1:15:15:-11:0:20:22:-6:36:::	TLML_7_	RNA
4200	CLONES_TRBTLML_7__12W_TCR-JV_cDNA_35_TGAAGAGA_merged_170000.txt	6818	3	8.14885e-05	TGTGCCTGGAGCCACCCCTACAATGAGCAGTTCTTC	EEEEEEEEEEEEEEEEEEEEEEEEEEEEEEEEEEEE	TRBV30*00(205)		TRBJ2-1*00(240)		787|798|821|0|11||55.0		22|42|70|16|36||100.0												TGTGCCTGGAGCCACCCCTACAATGAGCAGTTCTTC	36								CAWSHPYNEQFF		:::::::::0:-3:11:::::16:-2:36:::	TLML_7_	RNA
4201	CLONES_TRBTLML_7__12W_TCR-JV_cDNA_35_TGAAGAGA_merged_170000.txt	6819	3	8.14885e-05	TGTGCCTGGAGGACCGATACCTATGAGCAGTTCTTC	EEEEEEEEEEEEEEEEEEEEEEEEEEEEEEEEEEEE	TRBV30*00(181.7)		TRBJ2-1*00(210)		787|798|821|0|11||55.0		28|42|70|22|36||70.0												TGTGCCTGGAGGACCGATACCTATGAGCAGTTCTTC	36								CAWRTDTYEQFF		:::::::::0:-3:11:::::22:-8:36:::	TLML_7_	RNA
4202	CLONES_TRBTLML_7__12W_TCR-JV_cDNA_35_TGAAGAGA_merged_170000.txt	6820	3	8.14885e-05	TGTGCCTGGAGGACGTACACCGGGGAGCTGTTTTTT	EEEEEEEEEEEEAEEEEEAEEEEEEEEEEEEEEEEE	TRBV30*00(365)		TRBJ2-2*00(240)		787|798|821|0|11||55.0		23|43|71|16|36||100.0												TGTGCCTGGAGGACGTACACCGGGGAGCTGTTTTTT	32								CAWRTYTGELFF		:::::::::0:-3:11:::::16:-3:36:::	TLML_7_	RNA
4203	CLONES_TRBTLML_7__12W_TCR-JV_cDNA_35_TGAAGAGA_merged_170000.txt	6834	3	8.14885e-05	TGTGCCACCCGGGCCCAATGGGAGGGCTACACCTTC	EEEEEEEEEEEEEEEEEEEEEEEEEEEEEEEEEEEE	TRBV12-3*00(255),TRBV12-4*00(255)	TRBD1*00(30),TRBD2*00(30)	TRBJ1-2*00(200)		530|537|567|0|7||35.0;530|537|567|0|7||35.0	9|15|36|7|13||30.0;13|19|48|7|13||30.0	28|40|68|24|36||60.0												TGTGCCACCCGGGCCCAATGGGAGGGCTACACCTTC	36								CATRAQWEGYTF		:::::::::0:-10:7:7:3:-9:13:24:-8:36:::	TLML_7_	RNA
4204	CLONES_TRBTLML_7__12W_TCR-JV_cDNA_35_TGAAGAGA_merged_170000.txt	6835	3	8.14885e-05	TGTGCCACCCAAGCGGGAGAGTACGAGCAGTACTTC	EEEEEEEEEEEEEEEEEEEEEEEEEEEEEEEEEEEE	TRBV24-1*00(336.7)	TRBD2*00(40)	TRBJ2-7*00(215)		559|568|597|0|9||45.0	22|30|48|11|19||40.0	24|39|67|21|36||75.0												TGTGCCACCCAAGCGGGAGAGTACGAGCAGTACTTC	36								CATQAGEYEQYF		:::::::::0:-9:9:11:-6:-2:19:21:-4:36:::	TLML_7_	RNA
4205	CLONES_TRBTLML_7__12W_TCR-JV_cDNA_35_TGAAGAGA_merged_170000.txt	6836	3	8.14885e-05	TGTGCCACCGGCCCCCTCACAGATACGCAGTATTTT	EEEEEEEEEEEEEEEEEEEEEEEEEEEEEEEEEEEE	TRBV24-1*00(325)	TRBD1*00(35)	TRBJ2-3*00(235)		559|568|597|0|9||45.0	0|7|36|10|17||35.0	22|41|69|17|36||95.0												TGTGCCACCGGCCCCCTCACAGATACGCAGTATTTT	36								CATGPLTDTQYF		:::::::::0:-9:9:10:12:-17:17:17:-2:36:::	TLML_7_	RNA
4206	CLONES_TRBTLML_7__12W_TCR-JV_cDNA_35_TGAAGAGA_merged_170000.txt	6837	3	8.14885e-05	TGTGCCACCATCAAAACCAACTATGGCTACACCTTC	EEEEEEEEEEEEEEEEEEEEEEEEEEEEEEEEEEEE	TRBV6-2*00(349.7),TRBV6-3*00(349.7)		TRBJ1-2*00(230)		516|523|553|0|7||35.0;516|523|553|0|7||35.0		22|40|68|18|36||90.0												TGTGCCACCATCAAAACCAACTATGGCTACACCTTC	36								CATIKTNYGYTF		:::::::::0:-10:7:::::18:-2:36:::	TLML_7_	RNA
4207	CLONES_TRBTLML_7__12W_TCR-JV_cDNA_35_TGAAGAGA_merged_170000.txt	6838	3	8.14885e-05	TGTGCCACCAGTGATTCAGTCTCTGGCTACACCTTC	EEEEEEEEEEEEEEEEEEEEEEEEEEEEEEEEEEEE	TRBV24-1*00(755)		TRBJ1-2*00(205)		559|575|597|0|16||80.0		27|40|68|23|36||65.0												TGTGCCACCAGTGATTCAGTCTCTGGCTACACCTTC	36								CATSDSVSGYTF		:::::::::0:-2:16:::::23:-7:36:::	TLML_7_	RNA
4208	CLONES_TRBTLML_7__12W_TCR-JV_cDNA_35_TGAAGAGA_merged_170000.txt	6839	3	8.14885e-05	TGTGCCACCAGATCCCCCGGCTATGGCTACACCTTC	EEEEEEEEEEEEEEEEEEEEEEEEEEEEEEEEEEEE	TRBV24-1*00(215)	TRBD1*00(25),TRBD2*00(25)	TRBJ1-2*00(214.7)		559|570|597|0|11||55.0	1|6|36|13|18||25.0;13|18|48|15|20||25.0	24|40|68|20|36||80.0												TGTGCCACCAGATCCCCCGGCTATGGCTACACCTTC	36								CATRSPGYGYTF		:::::::::0:-7:11:13:11:-18:18:20:-4:36:::	TLML_7_	RNA
4209	CLONES_TRBTLML_7__12W_TCR-JV_cDNA_35_TGAAGAGA_merged_170000.txt	6840	3	8.14885e-05	TGTGCCACGGGCCCCGCGGGCCAGCCCCAGCATTTT	EEEEEEEEEEEEEEEEEEEEEEEEEEEEEEEEEEEE	TRBV24-1*00(110)	TRBD2*00(30)	TRBJ1-5*00(215)		559|567|597|0|8||40.0	29|35|48|8|14||30.0	27|42|70|21|36||75.0												TGTGCCACGGGCCCCGCGGGCCAGCCCCAGCATTTT	36								CATGPAGQPQHF		:::::::::0:-10:8:8:-13:3:14:21:-7:36:::	TLML_7_	RNA
4210	CLONES_TRBTLML_7__12W_TCR-JV_cDNA_35_TGAAGAGA_merged_170000.txt	6841	3	8.14885e-05	TGTGCCAGTGTTTCACGCAATCAGCCCCAGCATTTT	EEEEEEEEEEEEEEEEEEEEEEEEEEEEEEEEEEEE	TRBV2*00(110)		TRBJ1-5*00(240)		518|526|555|0|8||40.0		22|42|70|16|36||100.0												TGTGCCAGTGTTTCACGCAATCAGCCCCAGCATTTT	36								CASVSRNQPQHF		:::::::::0:-9:8:::::16:-2:36:::	TLML_7_	RNA
4211	CLONES_TRBTLML_7__12W_TCR-JV_cDNA_35_TGAAGAGA_merged_170000.txt	6842	3	8.14885e-05	TGTGCCAGTGACAGGGGAGGACAGCCCCAGCATTTT	EEEEEEEEEEEEEEEEEEEEEEEEEEEEEEEEEEEE	TRBV28*00(565)	TRBD1*00(40)	TRBJ1-5*00(215)		564|572|601|0|8||40.0	14|22|36|9|17||40.0	27|42|70|21|36||75.0												TGTGCCAGTGACAGGGGAGGACAGCCCCAGCATTTT	36								CASDRGGQPQHF		:::::::::0:-9:8:9:-2:-2:17:21:-7:36:::	TLML_7_	RNA
4212	CLONES_TRBTLML_7__12W_TCR-JV_cDNA_35_TGAAGAGA_merged_170000.txt	6843	3	8.14885e-05	TGTGCCAGTAGTAGTGGATACAATGAGCAGTTCTTC	EEEEEEEEEEEEEEEEEEEEEEEEEEEEEEEEEEEE	TRBV19*00(845)		TRBJ2-1*00(230)		559|572|596|0|13||65.0		24|42|70|18|36||90.0												TGTGCCAGTAGTAGTGGATACAATGAGCAGTTCTTC	36								CASSSGYNEQFF		:::::::::0:-4:13:::::18:-4:36:::	TLML_7_	RNA
4213	CLONES_TRBTLML_7__12W_TCR-JV_cDNA_35_TGAAGAGA_merged_170000.txt	6844	3	8.14885e-05	TGTGCCAGCTTATCAGCGGGCTATGGCTACACCTTC	EEEEEEEEEEEEEEEEEEEEEEEEEEEEEEEEEEEE	TRBV7-9*00(226)	TRBD2*00(30)	TRBJ1-2*00(220)		556|565|593|0|9||45.0	22|28|48|14|20||30.0	24|40|68|20|36||80.0												TGTGCCAGCTTATCAGCGGGCTATGGCTACACCTTC	36								CASLSAGYGYTF		:::::::::0:-8:9:14:-6:-4:20:20:-4:36:::	TLML_7_	RNA
4214	CLONES_TRBTLML_7__12W_TCR-JV_cDNA_35_TGAAGAGA_merged_170000.txt	6845	3	8.14885e-05	TGTGCCAGCTCTCCTGGAGACTACGAGCAGTACTTC	EEEEEEEEEEEEEEEEEEEEEEEEEEEEEEEEEEEE	TRBV18*00(175)		TRBJ2-7*00(220)		702|713|739|0|11||55.0		23|39|67|20|36||80.0												TGTGCCAGCTCTCCTGGAGACTACGAGCAGTACTTC	36								CASSPGDYEQYF		:::::::::0:-6:11:::::20:-3:36:::	TLML_7_	RNA
4215	CLONES_TRBTLML_7__12W_TCR-JV_cDNA_35_TGAAGAGA_merged_170000.txt	6846	3	8.14885e-05	TGTGCCAGCTCACCCGCCACAGATACGCAGTATTTT	EEEEEEEEEEEEEEEEEEEEEEEEEEEEEEEEEEEE	TRBV18*00(110)		TRBJ2-3*00(229.7)		702|716|739|0|14||70.0		22|41|69|17|36||95.0												TGTGCCAGCTCACCCGCCACAGATACGCAGTATTTT	36								CASSPATDTQYF		:::::::::0:-3:14:::::17:-2:36:::	TLML_7_	RNA
4216	CLONES_TRBTLML_7__12W_TCR-JV_cDNA_35_TGAAGAGA_merged_170000.txt	6847	3	8.14885e-05	TGTGCCAGCTCACCAGCGTCCTACGAGCAGTACTTC	EEEEEEEEEEEEEEEEEEEEEEEEEEEEEEEEEEEE	TRBV18*00(335)		TRBJ2-7*00(230)		702|717|739|0|15||75.0		21|39|67|18|36||90.0												TGTGCCAGCTCACCAGCGTCCTACGAGCAGTACTTC	36								CASSPASYEQYF		:::::::::0:-2:15:::::18:-1:36:::	TLML_7_	RNA
4217	CLONES_TRBTLML_7__12W_TCR-JV_cDNA_35_TGAAGAGA_merged_170000.txt	6848	3	8.14885e-05	TGTGCCAGCCGTGGAGGGGTTACTGAAGCTTTCTTT	EEEEEEEEEEEEEEEEEEEEEEEEEEEEEEEEEEEE	TRBV28*00(170)	TRBD2*00(30)	TRBJ1-1*00(215)		564|573|601|0|9||45.0	26|32|48|12|18||30.0	25|40|68|21|36||75.0												TGTGCCAGCCGTGGAGGGGTTACTGAAGCTTTCTTT	36								CASRGGVTEAFF		:::::::::0:-8:9:12:-10:0:18:21:-5:36:::	TLML_7_	RNA
4218	CLONES_TRBTLML_7__12W_TCR-JV_cDNA_35_TGAAGAGA_merged_170000.txt	6849	3	8.14885e-05	TGTGCCAGCGGGGGGATGAACACTGAAGCTTTCTTT	EEEEEEEEEEEEEEEEEEEEEEEEEEEEEEEEEEEE	TRBV12-3*00(80),TRBV12-4*00(80),TRBV27*00(80)	TRBD1*00(25)	TRBJ1-1*00(245)		530|539|567|0|9||45.0;530|539|567|0|9||45.0;556|565|593|0|9||45.0	18|23|36|9|14||25.0	19|40|68|15|36||105.0												TGTGCCAGCGGGGGGATGAACACTGAAGCTTTCTTT	36								CASGGMNTEAFF		:::::::::0:-8:9:9:-6:-1:14:15:1:36:::	TLML_7_	RNA
4219	CLONES_TRBTLML_7__12W_TCR-JV_cDNA_35_TGAAGAGA_merged_170000.txt	6850	3	8.14885e-05	TGTGCCAGCAGTTTCCTAAATCAGCCCCAGCATTTT	EEEEEEEEEEEEEEEEEEEEEEEEEEEEEEEEEEEE	TRBV27*00(282.7)		TRBJ1-5*00(230)		556|570|593|0|14||70.0		24|42|70|18|36||90.0												TGTGCCAGCAGTTTCCTAAATCAGCCCCAGCATTTT	36								CASSFLNQPQHF		:::::::::0:-3:14:::::18:-4:36:::	TLML_7_	RNA
4220	CLONES_TRBTLML_7__12W_TCR-JV_cDNA_35_TGAAGAGA_merged_170000.txt	6851	3	8.14885e-05	TGTGCCAGCAGTTTGGTGAACACTGAAGCTTTCTTT	EEEEEEEEEEEEEEEEEEEEEEEEEEEEEEEEEEEE	TRBV12-3*00(100),TRBV12-4*00(100)		TRBJ1-1*00(240)		530|544|567|0|14||70.0;530|544|567|0|14||70.0		20|40|68|16|36||100.0												TGTGCCAGCAGTTTGGTGAACACTGAAGCTTTCTTT	36								CASSLVNTEAFF		:::::::::0:-3:14:::::16:0:36:::	TLML_7_	RNA
4221	CLONES_TRBTLML_7__12W_TCR-JV_cDNA_35_TGAAGAGA_merged_170000.txt	6852	3	8.14885e-05	TGTGCCAGCAGTTTGACCGGGACCCTAGCTTTCTTT	EEEEEEEEEEEEEEEEEEEEEEEEEEEEEEEEEEEE	TRBV12-3*00(436.7),TRBV12-4*00(436.7)	TRBD1*00(35),TRBD2*00(35)	TRBJ1-1*00(184.7)		530|544|567|0|14||70.0;530|544|567|0|14||70.0	10|17|36|16|23||35.0;14|21|48|16|23||35.0	30|40|68|26|36||50.0												TGTGCCAGCAGTTTGACCGGGACCCTAGCTTTCTTT	36								CASSLTGTLAFF		:::::::::0:-3:14:16:2:-7:23:26:-10:36:::	TLML_7_	RNA
4222	CLONES_TRBTLML_7__12W_TCR-JV_cDNA_35_TGAAGAGA_merged_170000.txt	6853	3	8.14885e-05	TGTGCCAGCAGTTTAGCAGGGGGAGAAGCTTTCTTT	EEEEEEEEEEEEEEEEEEEEEEEEEEEEEEEEEEEE	TRBV12-3*00(675),TRBV12-4*00(675)	TRBD1*00(30)	TRBJ1-1*00(200)		530|547|567|0|17||85.0;530|547|567|0|17||85.0	17|23|36|17|23||30.0	28|40|68|24|36||60.0												TGTGCCAGCAGTTTAGCAGGGGGAGAAGCTTTCTTT	36								CASSLAGGEAFF		:::::::::0:0:17:17:-5:-1:23:24:-8:36:::	TLML_7_	RNA
4223	CLONES_TRBTLML_7__12W_TCR-JV_cDNA_35_TGAAGAGA_merged_170000.txt	6854	3	8.14885e-05	TGTGCCAGCAGTTACCCGAGCACTGAAGCTTTCTTT	EEEEEEEEEEEEEEEEEEEEEEEEEEEEEEEEEEEE	TRBV6-2*00(423.7),TRBV6-3*00(423.7)		TRBJ1-1*00(220)		516|536|553|0|20|ST531C|84.0;516|536|553|0|20|ST531C|84.0		24|40|68|20|36||80.0												TGTGCCAGCAGTTACCCGAGCACTGAAGCTTTCTTT	36								CASSYPSTEAFF		:::::::::0:3:20:::::20:-4:36:::	TLML_7_	RNA
4224	CLONES_TRBTLML_7__12W_TCR-JV_cDNA_35_TGAAGAGA_merged_170000.txt	6855	3	8.14885e-05	TGTGCCAGCAGTCTTATGACAGATACGCAGTATTTT	EEEEEEEEEEEEEEEEEEEEEEEEEEEEEEEEEEEE	TRBV12-3*00(494),TRBV12-4*00(494)		TRBJ2-3*00(230)		530|542|567|0|12||60.0;530|542|567|0|12||60.0		23|41|69|18|36||90.0												TGTGCCAGCAGTCTTATGACAGATACGCAGTATTTT	36								CASSLMTDTQYF		:::::::::0:-5:12:::::18:-3:36:::	TLML_7_	RNA
4225	CLONES_TRBTLML_7__12W_TCR-JV_cDNA_35_TGAAGAGA_merged_170000.txt	6856	3	8.14885e-05	TGTGCCAGCAGTCCTGACTCGAATGAGCAGTTCTTC	EEEEEEEEEEEEEEEEEEEEEEEEEEEEEEEEEEEE	TRBV11-2*00(105),TRBV11-3*00(105),TRBV7-2*00(105),TRBV7-3*00(105),TRBV7-8*00(105)		TRBJ2-1*00(215)		522|533|559|0|11||55.0;521|532|558|0|11||55.0;580|591|617|0|11||55.0;540|551|577|0|11||55.0;567|578|604|0|11||55.0		27|42|70|21|36||75.0												TGTGCCAGCAGTCCTGACTCGAATGAGCAGTTCTTC	36								CASSPDSNEQFF		:::::::::0:-6:11:::::21:-7:36:::	TLML_7_	RNA
4226	CLONES_TRBTLML_7__12W_TCR-JV_cDNA_35_TGAAGAGA_merged_170000.txt	6857	3	8.14885e-05	TGTGCCAGCAGTCCACCGGACAGGGAGCAGTTCTTC	EEEEEEEEEEEEEEEEEEEEEEEEEEEEEEEEEEEE	TRBV6-1*00(305),TRBV6-6*00(273)	TRBD1*00(35)	TRBJ2-1*00(200)		516|528|553|0|12||60.0;516|528|553|0|12||60.0	13|20|36|17|24||35.0	30|42|70|24|36||60.0												TGTGCCAGCAGTCCACCGGACAGGGAGCAGTTCTTC	36								CASSPPDREQFF		:::::::::0:-5:12:17:-1:-4:24:24:-10:36:::	TLML_7_	RNA
4227	CLONES_TRBTLML_7__12W_TCR-JV_cDNA_35_TGAAGAGA_merged_170000.txt	6858	3	8.14885e-05	TGTGCCAGCAGTCCAGGGGTGGGAGGCTACACCTTC	EEEEEEEEEEEEEEEEEEEEEEEEEEEEEEEEEEEE	TRBV12-3*00(280),TRBV12-4*00(280)	TRBD1*00(30)	TRBJ1-2*00(200)		530|542|567|0|12||60.0;530|542|567|0|12||60.0	16|22|36|13|19||30.0	28|40|68|24|36||60.0												TGTGCCAGCAGTCCAGGGGTGGGAGGCTACACCTTC	36								CASSPGVGGYTF		:::::::::0:-5:12:13:-4:-2:19:24:-8:36:::	TLML_7_	RNA
4228	CLONES_TRBTLML_7__12W_TCR-JV_cDNA_35_TGAAGAGA_merged_170000.txt	6859	3	8.14885e-05	TGTGCCAGCAGTGGGAGCTCCTACGAGCAGTACTTC	EEEEEEEEEEEEEEEEEEEEEEEEEEEEEEEEEEEE	TRBV6-5*00(527.7)		TRBJ2-7*00(175)		519|531|556|0|12||60.0		16|39|67|13|36||115.0												TGTGCCAGCAGTGGGAGCTCCTACGAGCAGTACTTC	36								CASSGSSYEQYF		:::::::::0:-5:12:::::13:4:36:::	TLML_7_	RNA
4229	CLONES_TRBTLML_7__12W_TCR-JV_cDNA_35_TGAAGAGA_merged_170000.txt	6860	3	8.14885e-05	TGTGCCAGCAGTGAATTGGGGTATGGCTACACCTTC	EEEEEEEEEEEEEEEEEEEEEEEEEEEEEEEEEEEE	TRBV25-1*00(515)		TRBJ1-2*00(215)		551|567|588|0|16||80.0		25|40|68|21|36||75.0												TGTGCCAGCAGTGAATTGGGGTATGGCTACACCTTC	36								CASSELGYGYTF		:::::::::0:-1:16:::::21:-5:36:::	TLML_7_	RNA
4230	CLONES_TRBTLML_7__12W_TCR-JV_cDNA_35_TGAAGAGA_merged_170000.txt	6861	3	8.14885e-05	TGTGCCAGCAGTGAACAGGGGGATGGCTACACCTTC	EEEEEEEEEEEEEEEEEEEEEEEEEEEEEEEEEEEE	TRBV6-5*00(555)	TRBD1*00(40)	TRBJ1-2*00(210)		519|531|556|0|12||60.0	15|23|36|14|22||40.0	26|40|68|22|36||70.0												TGTGCCAGCAGTGAACAGGGGGATGGCTACACCTTC	36								CASSEQGDGYTF		:::::::::0:-5:12:14:-3:-1:22:22:-6:36:::	TLML_7_	RNA
4231	CLONES_TRBTLML_7__12W_TCR-JV_cDNA_35_TGAAGAGA_merged_170000.txt	6862	3	8.14885e-05	TGTGCCAGCAGTGAAGAGCACACTGAAGCTTTCTTT	EEEEEEEEEEEEEEEEEEEEEEEEEEEEEEEEEEEE	TRBV6-1*00(760)		TRBJ1-1*00(225)		516|532|553|0|16||80.0		23|40|68|19|36||85.0												TGTGCCAGCAGTGAAGAGCACACTGAAGCTTTCTTT	36								CASSEEHTEAFF		:::::::::0:-1:16:::::19:-3:36:::	TLML_7_	RNA
4232	CLONES_TRBTLML_7__12W_TCR-JV_cDNA_35_TGAAGAGA_merged_170000.txt	6863	3	8.14885e-05	TGTGCCAGCAGTACAGGTGTTGCTGGCTACACCTTC	EEEEEEEEEEEEEEEEEEEEEEEEEEEEEEEEEEEE	TRBV25-1*00(485)	TRBD1*00(25)	TRBJ1-2*00(205)		551|563|588|0|12||60.0	15|20|36|12|17||25.0	27|40|68|23|36||65.0												TGTGCCAGCAGTACAGGTGTTGCTGGCTACACCTTC	36								CASSTGVAGYTF		:::::::::0:-5:12:12:-3:-4:17:23:-7:36:::	TLML_7_	RNA
4233	CLONES_TRBTLML_7__12W_TCR-JV_cDNA_35_TGAAGAGA_merged_170000.txt	6864	3	8.14885e-05	TGTGCCAGCAGCTTCGGACGGGGTGAGCAGTACTTC	EEEEEEEEEEEEEEEEEEEEEEEEEEEEEEEEEEEE	TRBV7-2*00(540)		TRBJ2-7*00(200)		580|594|617|0|14||70.0		27|39|67|24|36||60.0												TGTGCCAGCAGCTTCGGACGGGGTGAGCAGTACTTC	36								CASSFGRGEQYF		:::::::::0:-3:14:::::24:-7:36:::	TLML_7_	RNA
4234	CLONES_TRBTLML_7__12W_TCR-JV_cDNA_35_TGAAGAGA_merged_170000.txt	6865	3	8.14885e-05	TGTGCCAGCAGCTTGTCCCCTTGGACCCAGTACTTC	EEEEEEEEEEEEEEEEEEEEEEEEEEEEEEEEEEEE	TRBV5-8*00(300),TRBV5-4*00(284)	TRBD1*00(25)	TRBJ2-5*00(205)		551|566|587|0|15||75.0;549|564|585|0|15||75.0	2|7|36|16|21||25.0	27|40|68|23|36||65.0												TGTGCCAGCAGCTTGTCCCCTTGGACCCAGTACTTC	36								CASSLSPWTQYF		:::::::::0:-1:15:16:10:-17:21:23:-7:36:::	TLML_7_	RNA
4235	CLONES_TRBTLML_7__12W_TCR-JV_cDNA_35_TGAAGAGA_merged_170000.txt	6866	3	8.14885e-05	TGTGCCAGCAGCTTGCAGGATCAGCCCCAGCATTTT	EEEEEEEEEEEEEEEEEEEEEEEEEEEEEEEEEEEE	TRBV5-6*00(894.7)		TRBJ1-5*00(225)		550|565|586|0|15||75.0		25|42|70|19|36||85.0												TGTGCCAGCAGCTTGCAGGATCAGCCCCAGCATTTT	36								CASSLQDQPQHF		:::::::::0:-1:15:::::19:-5:36:::	TLML_7_	RNA
4236	CLONES_TRBTLML_7__12W_TCR-JV_cDNA_35_TGAAGAGA_merged_170000.txt	6867	3	8.14885e-05	TGTGCCAGCAGCTTACTATCCTACGAGCAGTACTTC	EEEEEEEEEEEEEEEEEEEEEEEEEEEEEEEEEEEE	TRBV7-9*00(360)		TRBJ2-7*00(230)		556|571|593|0|15||75.0		21|39|67|18|36||90.0												TGTGCCAGCAGCTTACTATCCTACGAGCAGTACTTC	36								CASSLLSYEQYF		:::::::::0:-2:15:::::18:-1:36:::	TLML_7_	RNA
4237	CLONES_TRBTLML_7__12W_TCR-JV_cDNA_35_TGAAGAGA_merged_170000.txt	6868	3	8.14885e-05	TGTGCCAGCAGCTTACGGGAAGGGACGCAGTATTTT	EEEEEEEEEEEEEEEEEEEEEEEEEEEEEEEEEEEE	TRBV7-3*00(541.7)	TRBD1*00(25),TRBD2*00(25)	TRBJ2-3*00(194.7)		540|555|577|0|15||75.0	11|16|36|15|20||25.0;15|20|48|15|20||25.0	29|41|69|24|36||60.0												TGTGCCAGCAGCTTACGGGAAGGGACGCAGTATTTT	36								CASSLREGTQYF		:::::::::0:-2:15:15:1:-8:20:24:-9:36:::	TLML_7_	RNA
4238	CLONES_TRBTLML_7__12W_TCR-JV_cDNA_35_TGAAGAGA_merged_170000.txt	6869	3	8.14885e-05	TGTGCCAGCAGCTTACAACGTGGTGAAGCTTTCTTT	EEEEEEEEEEEEEEEEEEEEEEEEEEEEEEEEEEEE	TRBV7-3*00(645)		TRBJ1-1*00(205)		540|555|577|0|15||75.0		27|40|68|23|36||65.0												TGTGCCAGCAGCTTACAACGTGGTGAAGCTTTCTTT	36								CASSLQRGEAFF		:::::::::0:-2:15:::::23:-7:36:::	TLML_7_	RNA
4239	CLONES_TRBTLML_7__12W_TCR-JV_cDNA_35_TGAAGAGA_merged_170000.txt	6870	3	8.14885e-05	TGTGCCAGCAGCTTAGTGGGTAATGAGCAGTTCTTC	EEEEEEEEEEEEEEEEEEEEEEEEEEEEEEEEEEEE	TRBV11-2*00(470),TRBV11-3*00(438),TRBV11-1*00(422)		TRBJ2-1*00(215)		522|538|559|0|16||80.0;521|537|558|0|16||80.0;531|547|568|0|16||80.0		27|42|70|21|36||75.0												TGTGCCAGCAGCTTAGTGGGTAATGAGCAGTTCTTC	36								CASSLVGNEQFF		:::::::::0:-1:16:::::21:-7:36:::	TLML_7_	RNA
4240	CLONES_TRBTLML_7__12W_TCR-JV_cDNA_35_TGAAGAGA_merged_170000.txt	6871	3	8.14885e-05	TGTGCCAGCAGCTTAGCCAACTACGAGCAGTACTTC	EEEEEEEEEEEEEEEEEEEEEEEEEEEEEEEEEEEE	TRBV7-9*00(934.3)		TRBJ2-7*00(220)		556|573|593|0|17||85.0		23|39|67|20|36||80.0												TGTGCCAGCAGCTTAGCCAACTACGAGCAGTACTTC	36								CASSLANYEQYF		:::::::::0:0:17:::::20:-3:36:::	TLML_7_	RNA
4241	CLONES_TRBTLML_7__12W_TCR-JV_cDNA_35_TGAAGAGA_merged_170000.txt	6872	3	8.14885e-05	TGTGCCAGCAGCTTAGGTACTCAGCCCCAGCATTTT	EEEEEEEEEEEEEEEEEEEEEEEEEEEEEEEEEEEE	TRBV7-9*00(255)		TRBJ1-5*00(220)		556|572|593|0|16||80.0		26|42|70|20|36||80.0												TGTGCCAGCAGCTTAGGTACTCAGCCCCAGCATTTT	36								CASSLGTQPQHF		:::::::::0:-1:16:::::20:-6:36:::	TLML_7_	RNA
4242	CLONES_TRBTLML_7__12W_TCR-JV_cDNA_35_TGAAGAGA_merged_170000.txt	6873	3	8.14885e-05	TGTGCCAGCAGCTTAATAGTCCAAGAGCAGTACTTC	EEEEEEEEEEEEEEEEEEEEEEEEEEEEEEEEEEEE	TRBV7-9*00(200)	TRBD2*00(30)	TRBJ2-7*00(200)		556|571|593|0|15||75.0	9|15|48|16|22||30.0	27|39|67|24|36||60.0												TGTGCCAGCAGCTTAATAGTCCAAGAGCAGTACTTC	36								CASSLIVQEQYF		:::::::::0:-2:15:16:7:-17:22:24:-7:36:::	TLML_7_	RNA
4243	CLONES_TRBTLML_7__12W_TCR-JV_cDNA_35_TGAAGAGA_merged_170000.txt	6874	3	8.14885e-05	TGTGCCAGCAGCTTAAGCGGCCCTCTTGCTTGGTTC	EEEEEEEEEEEEEEEEEEEEEEEEEEEEEEEEEEEE	TRBV7-2*00(384.7),TRBV7-8*00(347.3)	TRBD2*00(35)	TRBJ2-7*00(155)		580|595|617|0|15||75.0;567|582|604|0|15||75.0	30|37|48|18|25||35.0	36|39|67|33|36||15.0												TGTGCCAGCAGCTTAAGCGGCCCTCTTGCTTGGTTC	36								CASSLSGPLAWF		:::::::::0:-2:15:18:-14:5:25:33:-16:36:::	TLML_7_	RNA
4244	CLONES_TRBTLML_7__12W_TCR-JV_cDNA_35_TGAAGAGA_merged_170000.txt	6875	3	8.14885e-05	TGTGCCAGCAGCTCCTTTAGCAATGAGCAGTTCTTC	EEEEEEEEEEEEEEEEEEEEEEEEEEEEEEEEEEEE	TRBV7-3*00(210)		TRBJ2-1*00(220)		540|553|577|0|13||65.0		26|42|70|20|36||80.0												TGTGCCAGCAGCTCCTTTAGCAATGAGCAGTTCTTC	36								CASSSFSNEQFF		:::::::::0:-4:13:::::20:-6:36:::	TLML_7_	RNA
4245	CLONES_TRBTLML_7__12W_TCR-JV_cDNA_35_TGAAGAGA_merged_170000.txt	6876	3	8.14885e-05	TGTGCCAGCAGCTCCTCCGGGACAGAGCAGTACTTC	EEEEEEEEEEEEEEEEEEEEEEEEEEEEEEEEEEEE	TRBV7-9*00(729.7)	TRBD1*00(40),TRBD2*00(35)	TRBJ2-7*00(110)		556|569|593|0|13||65.0	10|18|36|16|24||40.0;14|21|48|16|23||35.0	27|39|67|24|36||60.0												TGTGCCAGCAGCTCCTCCGGGACAGAGCAGTACTTC	36								CASSSSGTEQYF		:::::::::0:-4:13:16:2:-6:24:24:-7:36:::	TLML_7_	RNA
4246	CLONES_TRBTLML_7__12W_TCR-JV_cDNA_35_TGAAGAGA_merged_170000.txt	6877	3	8.14885e-05	TGTGCCAGCAGCCTCCTTTTAGGGGGCTACACCTTC	EEEEEEEEEEEEEEEEEEEEEEEEEEEEEEEEEEEE	TRBV5-4*00(550),TRBV5-8*00(502)		TRBJ1-2*00(200)		549|561|585|0|12||60.0;551|563|587|0|12||60.0		28|40|68|24|36||60.0												TGTGCCAGCAGCCTCCTTTTAGGGGGCTACACCTTC	36								CASSLLLGGYTF		:::::::::0:-4:12:::::24:-8:36:::	TLML_7_	RNA
4247	CLONES_TRBTLML_7__12W_TCR-JV_cDNA_35_TGAAGAGA_merged_170000.txt	6878	3	8.14885e-05	TGTGCCAGCAGCCTGGGACCGGGTGGCTACACCTTC	EEEEEEEEEEEEEEEEEEEEEEEEEEEEEEEEEEEE	TRBV11-3*00(390),TRBV11-1*00(374),TRBV11-2*00(358)	TRBD1*00(29),TRBD2*00(25)	TRBJ1-2*00(205)		521|533|558|0|12||60.0;531|543|568|0|12||60.0;522|534|559|0|12||60.0	12|21|36|14|23|SA17C|29.0;14|19|48|18|23||25.0	27|40|68|23|36||65.0												TGTGCCAGCAGCCTGGGACCGGGTGGCTACACCTTC	36								CASSLGPGGYTF		:::::::::0:-5:12:14:0:-3:23:23:-7:36:::	TLML_7_	RNA
4248	CLONES_TRBTLML_7__12W_TCR-JV_cDNA_35_TGAAGAGA_merged_170000.txt	6879	3	8.14885e-05	TGTGCCAGCAGCCCCCTTGAAGAGACCCAGTACTTC	EEEEEEEEEEEEEEEEEEEEEEEEEEEEEEEEEEEE	TRBV3-1*00(510),TRBV3-2*00(462)		TRBJ2-5*00(219.7)		543|556|580|0|13||65.0;543|556|580|0|13||65.0		23|40|68|19|36||85.0												TGTGCCAGCAGCCCCCTTGAAGAGACCCAGTACTTC	36								CASSPLEETQYF		:::::::::0:-4:13:::::19:-3:36:::	TLML_7_	RNA
4249	CLONES_TRBTLML_7__12W_TCR-JV_cDNA_35_TGAAGAGA_merged_170000.txt	6880	3	8.14885e-05	TGTGCCAGCAGCCCACCGCGAGATACGCAGTATTTT	EEEEEEEEEEEEEEEEEEEEEEEEEEEEEEEEEEEE	TRBV9*00(195)		TRBJ2-3*00(220)		559|571|595|0|12||60.0		25|41|69|20|36||80.0												TGTGCCAGCAGCCCACCGCGAGATACGCAGTATTTT	36								CASSPPRDTQYF		:::::::::0:-4:12:::::20:-5:36:::	TLML_7_	RNA
4250	CLONES_TRBTLML_7__12W_TCR-JV_cDNA_35_TGAAGAGA_merged_170000.txt	6881	3	8.14885e-05	TGTGCCAGCAGCCCACAGGGCTACGAGCAGTACTTC	EEEEEEEEEEEEEEEEEEEEEEEEEEEEEEEEEEEE	TRBV7-6*00(345),TRBV7-7*00(313)	TRBD1*00(30)	TRBJ2-7*00(220)		576|588|613|0|12||60.0;585|597|622|0|12||60.0	15|21|36|14|20||30.0	23|39|67|20|36||80.0												TGTGCCAGCAGCCCACAGGGCTACGAGCAGTACTTC	36								CASSPQGYEQYF		:::::::::0:-5:12:14:-3:-3:20:20:-3:36:::	TLML_7_	RNA
4251	CLONES_TRBTLML_7__12W_TCR-JV_cDNA_35_TGAAGAGA_merged_170000.txt	6882	3	8.14885e-05	TGTGCCAGCAGCCGGCTTTACAATGAGCAGTTCTTC	EEEEEEEEEEEEEEEEEEEEEEEEEEEEEEEEEEEE	TRBV6-2*00(415),TRBV6-3*00(415)		TRBJ2-1*00(230)		516|527|553|0|11||55.0;516|527|553|0|11||55.0		24|42|70|18|36||90.0												TGTGCCAGCAGCCGGCTTTACAATGAGCAGTTCTTC	36								CASSRLYNEQFF		:::::::::0:-6:11:::::18:-4:36:::	TLML_7_	RNA
4252	CLONES_TRBTLML_7__12W_TCR-JV_cDNA_35_TGAAGAGA_merged_170000.txt	6883	3	8.14885e-05	TGTGCCAGCAGCCGACTTAGTGGGGAGCAGTACTTC	EEEEEEEEEEEEEEEEEEEEEEEEEEEEEEEEEEEE	TRBV11-3*00(973)		TRBJ2-7*00(165)		521|533|558|0|12||60.0		27|39|67|24|36||60.0												TGTGCCAGCAGCCGACTTAGTGGGGAGCAGTACTTC	36								CASSRLSGEQYF		:::::::::0:-5:12:::::24:-7:36:::	TLML_7_	RNA
4253	CLONES_TRBTLML_7__12W_TCR-JV_cDNA_35_TGAAGAGA_merged_170000.txt	6884	3	8.14885e-05	TGTGCCAGCAGCCGAGGGAGTGGGCCTCAGTTCTTC	EEEEEEEEEEEEEEEEEEEEEEEEEEEEEEEEAEEE	TRBV12-3*00(305),TRBV12-4*00(305)	TRBD2*00(25)	TRBJ2-1*00(185)		530|541|567|0|11||55.0;530|541|567|0|11||55.0	25|30|48|15|20||25.0	33|42|70|27|36||45.0												TGTGCCAGCAGCCGAGGGAGTGGGCCTCAGTTCTTC	32								CASSRGSGPQFF		:::::::::0:-6:11:15:-9:-2:20:27:-13:36:::	TLML_7_	RNA
4254	CLONES_TRBTLML_7__12W_TCR-JV_cDNA_35_TGAAGAGA_merged_170000.txt	6885	3	8.14885e-05	TGTGCCAGCAGCCAATACACAGATACGCAGTATTTT	EEEEEEEEEEEEEEEEEEEEEEEEEEEEEEEEEEEE	TRBV28*00(145)		TRBJ2-3*00(235)		564|575|601|0|11||55.0		22|41|69|17|36||95.0												TGTGCCAGCAGCCAATACACAGATACGCAGTATTTT	36								CASSQYTDTQYF		:::::::::0:-6:11:::::17:-2:36:::	TLML_7_	RNA
4255	CLONES_TRBTLML_7__12W_TCR-JV_cDNA_35_TGAAGAGA_merged_170000.txt	6886	3	8.14885e-05	TGTGCCAGCAGCCAAGCCGGGACTGAAGCTTTCTTT	EEEEEEEEEEEEEEEEEEEEEEEEEEEEEEEEEEEE	TRBV3-1*00(415),TRBV3-2*00(399)	TRBD1*00(25),TRBD2*00(25)	TRBJ1-1*00(215)		543|559|580|0|16||80.0;543|559|580|0|16||80.0	10|15|36|16|21||25.0;14|19|48|16|21||25.0	25|40|68|21|36||75.0												TGTGCCAGCAGCCAAGCCGGGACTGAAGCTTTCTTT	36								CASSQAGTEAFF		:::::::::0:-1:16:16:2:-9:21:21:-5:36:::	TLML_7_	RNA
4256	CLONES_TRBTLML_7__12W_TCR-JV_cDNA_35_TGAAGAGA_merged_170000.txt	6887	3	8.14885e-05	TGTGCCAGCAGCCAAGCGAACTACGAGCAGTACTTC	EEEEEEEEEEEEEEEEEEEEEEEEEEEEEEEEEEEE	TRBV14*00(535)		TRBJ2-7*00(220)		516|532|553|0|16||80.0		23|39|67|20|36||80.0												TGTGCCAGCAGCCAAGCGAACTACGAGCAGTACTTC	36								CASSQANYEQYF		:::::::::0:-1:16:::::20:-3:36:::	TLML_7_	RNA
4257	CLONES_TRBTLML_7__12W_TCR-JV_cDNA_35_TGAAGAGA_merged_170000.txt	6888	3	8.14885e-05	TGTGCCAGCAGCCAAGAGGGTTATGGCTACACCTTC	EEEEEEEEEEEEEEEEEEEEAEEEEEEEEEEEAAAA	TRBV3-1*00(1320)		TRBJ1-2*00(80)		543|560|580|0|17||85.0		25|40|68|21|36||75.0												TGTGCCAGCAGCCAAGAGGGTTATGGCTACACCTTC	32								CASSQEGYGYTF		:::::::::0:0:17:::::21:-5:36:::	TLML_7_	RNA
4258	CLONES_TRBTLML_7__12W_TCR-JV_cDNA_35_TGAAGAGA_merged_170000.txt	6889	3	8.14885e-05	TGTGCCAGCAGCGCAGGGGGATATGGCTACACCTTC	EEEEEEEEEEEEEEEEEEEEEEEEEEEEEEEEEEEE	TRBV7-2*00(242)	TRBD1*00(35)	TRBJ1-2*00(215)		580|592|617|0|12||60.0	16|23|36|13|20||35.0	25|40|68|21|36||75.0												TGTGCCAGCAGCGCAGGGGGATATGGCTACACCTTC	36								CASSAGGYGYTF		:::::::::0:-5:12:13:-4:-1:20:21:-5:36:::	TLML_7_	RNA
4259	CLONES_TRBTLML_7__12W_TCR-JV_cDNA_35_TGAAGAGA_merged_170000.txt	6890	3	8.14885e-05	TGTGCCAGCAGCGGGGCAGGGGATACGCAGTATTTT	EEEEEEEEEEEEEEEEEEEEEEEEEEEEEEEEEEEE	TRBV11-2*00(414),TRBV11-3*00(382),TRBV11-1*00(366)	TRBD1*00(29)	TRBJ2-3*00(157)		522|534|559|0|12||60.0;521|533|558|0|12||60.0;531|543|568|0|12||60.0	12|21|36|12|21|SA15G|29.0	26|41|69|21|36||75.0												TGTGCCAGCAGCGGGGCAGGGGATACGCAGTATTTT	36								CASSGAGDTQYF		:::::::::0:-5:12:12:0:-3:21:21:-6:36:::	TLML_7_	RNA
4260	CLONES_TRBTLML_7__12W_TCR-JV_cDNA_35_TGAAGAGA_merged_170000.txt	6891	3	8.14885e-05	TGTGCCAGCAGGTCATGGAATAATGAGCAGTTCTTC	EEEEEEEEEEEEEEEEEEEEEEEEEEEEEEEEEEEE	TRBV6-5*00(555)		TRBJ2-1*00(209.7)		519|530|556|0|11||55.0		27|42|70|21|36||75.0												TGTGCCAGCAGGTCATGGAATAATGAGCAGTTCTTC	36								CASRSWNNEQFF		:::::::::0:-6:11:::::21:-7:36:::	TLML_7_	RNA
4261	CLONES_TRBTLML_7__12W_TCR-JV_cDNA_35_TGAAGAGA_merged_170000.txt	6892	3	8.14885e-05	TGTGCCAGCAGGGGTCTGACCTACGAGCAGTACTTC	EEEEEEEEEEEEEEEEEEEEEEEEEEEEEEEEEEEE	TRBV28*00(145)		TRBJ2-7*00(225)		564|575|601|0|11||55.0		22|39|67|19|36||85.0												TGTGCCAGCAGGGGTCTGACCTACGAGCAGTACTTC	36								CASRGLTYEQYF		:::::::::0:-6:11:::::19:-2:36:::	TLML_7_	RNA
4262	CLONES_TRBTLML_7__12W_TCR-JV_cDNA_35_TGAAGAGA_merged_170000.txt	6893	3	8.14885e-05	TGTGCCAGCAGGGAGGGAATGGGAGAGCAGTACTTC	EEEEEEEEEEEEEEEEEEEEEEEEEEEEEEEEEEEE	TRBV2*00(443.3)	TRBD2*00(30)	TRBJ2-7*00(200)		518|529|555|0|11||55.0	26|32|48|11|17||30.0	27|39|67|24|36||60.0												TGTGCCAGCAGGGAGGGAATGGGAGAGCAGTACTTC	36								CASREGMGEQYF		:::::::::0:-6:11:11:-10:0:17:24:-7:36:::	TLML_7_	RNA
4263	CLONES_TRBTLML_7__12W_TCR-JV_cDNA_35_TGAAGAGA_merged_170000.txt	6894	3	8.14885e-05	TGTGCCAGCAGGACCCCCTCGGAGCCCCAGCATTTT	EEEEEEEEEEEEEEEEEEEEEEEEEEEEEEEEEEEE	TRBV6-2*00(225),TRBV6-3*00(225),TRBV6-1*00(209),TRBV6-5*00(209)	TRBD1*00(30)	TRBJ1-5*00(210)		516|527|553|0|11||55.0;516|527|553|0|11||55.0;516|527|553|0|11||55.0;519|530|556|0|11||55.0	1|7|36|13|19||30.0	28|42|70|22|36||70.0												TGTGCCAGCAGGACCCCCTCGGAGCCCCAGCATTTT	36								CASRTPSEPQHF		:::::::::0:-6:11:13:11:-17:19:22:-8:36:::	TLML_7_	RNA
4264	CLONES_TRBTLML_7__12W_TCR-JV_cDNA_35_TGAAGAGA_merged_170000.txt	6895	3	8.14885e-05	TGTGCCAGCAGAACAGGGGGCTCACCCCTCCACTTT	EEEEEEEEEEEEEEEEEEEEEEEEEEEEEEEEEEEE	TRBV27*00(175)	TRBD1*00(45)	TRBJ1-6*00(199)		556|567|593|0|11||55.0	15|24|36|12|21||45.0	30|45|73|21|36||75.0												TGTGCCAGCAGAACAGGGGGCTCACCCCTCCACTTT	36								CASRTGGSPLHF		:::::::::0:-6:11:12:-3:0:21:21:-10:36:::	TLML_7_	RNA
4265	CLONES_TRBTLML_7__12W_TCR-JV_cDNA_35_TGAAGAGA_merged_170000.txt	6896	3	8.14885e-05	TGTGCCAGCAATGGGATGAACACTGAAGCTTTCTTT	EEEEEEEEEEEEEEEEEEEEEEEEEEEEEEEEEEEE	TRBV27*00(170)		TRBJ1-1*00(245)		556|566|593|0|10||50.0		19|40|68|15|36||105.0												TGTGCCAGCAATGGGATGAACACTGAAGCTTTCTTT	36								CASNGMNTEAFF		:::::::::0:-7:10:::::15:1:36:::	TLML_7_	RNA
4266	CLONES_TRBTLML_7__12W_TCR-JV_cDNA_35_TGAAGAGA_merged_170000.txt	6897	3	8.14885e-05	TGTGCCAGCAACTTAATGACGGAGACCCAGTACTTC	EEEEEEEEEEEEEEEEEEEEEEEEEEEEEEEEEEEE	TRBV7-2*00(582.3)		TRBJ2-5*00(201.7)		580|595|617|0|15|SG590A|59.0		25|40|68|21|36||75.0												TGTGCCAGCAACTTAATGACGGAGACCCAGTACTTC	36								CASNLMTETQYF		:::::::::0:-2:15:::::21:-5:36:::	TLML_7_	RNA
4267	CLONES_TRBTLML_7__12W_TCR-JV_cDNA_35_TGAAGAGA_merged_170000.txt	6898	3	8.14885e-05	TGTGCCAGCAACCGACTAGCCAATGAGCAGTTCTTC	EEEEEEEEEEEEEEEEEEEEEEEEEEEEEEEEEEEE	TRBV7-9*00(630)	TRBD2*00(35)	TRBJ2-1*00(220)		556|566|593|0|10||50.0	18|25|48|13|20||35.0	26|42|70|20|36||80.0												TGTGCCAGCAACCGACTAGCCAATGAGCAGTTCTTC	36								CASNRLANEQFF		:::::::::0:-7:10:13:-2:-7:20:20:-6:36:::	TLML_7_	RNA
4268	CLONES_TRBTLML_7__12W_TCR-JV_cDNA_35_TGAAGAGA_merged_170000.txt	6899	3	8.14885e-05	TGTGCCAGCAAGGGGGTCGGGGGGCCCCAGCATTTT	EEEEEEEEEEEEEEEEEEEEEEEEEEEEEEEEEEEE	TRBV7-2*00(270),TRBV7-8*00(238)	TRBD1*00(30)	TRBJ1-5*00(205)		580|590|617|0|10||50.0;567|577|604|0|10||50.0	17|23|36|10|16||30.0	29|42|70|23|36||65.0												TGTGCCAGCAAGGGGGTCGGGGGGCCCCAGCATTTT	36								CASKGVGGPQHF		:::::::::0:-7:10:10:-5:-1:16:23:-9:36:::	TLML_7_	RNA
4269	CLONES_TRBTLML_7__12W_TCR-JV_cDNA_35_TGAAGAGA_merged_170000.txt	6900	3	8.14885e-05	TGTGCCAGCAAGGGGGGGAGCACTGAAGCTTTCTTT	EEEEEEEEEEEEEEEEEEEEEEEEEEEEEEEEEEEE	TRBV2*00(304.7)	TRBD1*00(30)	TRBJ1-1*00(220)		518|528|555|0|10||50.0	17|23|36|10|16||30.0	24|40|68|20|36||80.0												TGTGCCAGCAAGGGGGGGAGCACTGAAGCTTTCTTT	36								CASKGGSTEAFF		:::::::::0:-7:10:10:-5:-1:16:20:-4:36:::	TLML_7_	RNA
4270	CLONES_TRBTLML_7__12W_TCR-JV_cDNA_35_TGAAGAGA_merged_170000.txt	6901	3	8.14885e-05	TGTGCCAGCAAAGAGAGTAATCAGCCCCAGCATTTT	EEEEEEEEEEEEEEEEEEEEEEEEEEEEEEEEEEEE	TRBV6-1*00(215),TRBV6-5*00(215),TRBV6-3*00(199),TRBV6-6*00(199),TRBV6-8*00(199)		TRBJ1-5*00(230)		516|526|553|0|10||50.0;519|529|556|0|10||50.0;516|526|553|0|10||50.0;516|526|553|0|10||50.0;512|522|549|0|10||50.0		24|42|70|18|36||90.0												TGTGCCAGCAAAGAGAGTAATCAGCCCCAGCATTTT	36								CASKESNQPQHF		:::::::::0:-7:10:::::18:-4:36:::	TLML_7_	RNA
4271	CLONES_TRBTLML_7__12W_TCR-JV_cDNA_35_TGAAGAGA_merged_170000.txt	6929	3	8.14885e-05	TGCGCCAGCAGTGAGTCGGAGGGTGGCTACACCTTC	EEEEEEEEEEEEEEEEEEEEEEEEEEEEEEEEEEAE	TRBV10-2*00(312.3)	TRBD2*00(25)	TRBJ1-2*00(120)		533|551|570|0|18||90.0	27|32|48|18|23||25.0	27|40|68|23|36||65.0												TGCGCCAGCAGTGAGTCGGAGGGTGGCTACACCTTC	32								CASSESEGGYTF		:::::::::0:1:18:18:-11:0:23:23:-7:36:::	TLML_7_	RNA
4272	CLONES_TRBTLML_7__12W_TCR-JV_cDNA_35_TGAAGAGA_merged_170000.txt	6930	3	8.14885e-05	TGCGCCAGCAGCTTCCTTGACAATGAGCAGTTCTTC	EEEEEEEEEEEEEEEEEEEEEEEEEEEEEEEEEEEE	TRBV5-1*00(454.3)		TRBJ2-1*00(176.7)		554|568|590|0|14||70.0		25|42|70|19|36||85.0												TGCGCCAGCAGCTTCCTTGACAATGAGCAGTTCTTC	36								CASSFLDNEQFF		:::::::::0:-2:14:::::19:-5:36:::	TLML_7_	RNA
4273	CLONES_TRBTLML_7__12W_TCR-JV_cDNA_35_TGAAGAGA_merged_170000.txt	6931	3	8.14885e-05	TGCGCCAGCAGCTTGGGGCCGGATACGCAGTATTTT	EEEEEEEEEEEEEEEEEEEEEEEEEEEEEEEEEEEE	TRBV5-1*00(864)		TRBJ2-3*00(215)		554|570|590|0|16||80.0		26|41|69|21|36||75.0												TGCGCCAGCAGCTTGGGGCCGGATACGCAGTATTTT	36								CASSLGPDTQYF		:::::::::0:0:16:::::21:-6:36:::	TLML_7_	RNA
4274	CLONES_TRBTLML_7__12W_TCR-JV_cDNA_35_TGAAGAGA_merged_170000.txt	6932	3	8.14885e-05	TGCGCCAGCAGCTCTGGCACAGATACGCAGTATTTT	EEEEEEEEEEEEEEEEEEEEEEEEEEEEEEEEEEEE	TRBV5-1*00(1129.3)		TRBJ2-3*00(240)		554|567|590|0|13||65.0		21|41|69|16|36||100.0												TGCGCCAGCAGCTCTGGCACAGATACGCAGTATTTT	36								CASSSGTDTQYF		:::::::::0:-3:13:::::16:-1:36:::	TLML_7_	RNA
4275	CLONES_TRBTLML_7__12W_TCR-JV_cDNA_35_TGAAGAGA_merged_170000.txt	6936	3	8.14885e-05	TGCAGTCCCGGGCCACTGGCCGGGGAGCTGTTTTTT	EEEEEEEEEEEEEEEEEEEEEAEEEEEEEEEEEEEE	TRBV20-1*00(660)	TRBD1*00(30),TRBD2*00(30)	TRBJ2-2*00(225)		759|765|793|0|6||30.0	9|15|36|6|12||30.0;13|19|48|6|12||30.0	26|43|71|19|36||85.0												TGCAGTCCCGGGCCACTGGCCGGGGAGCTGTTTTTT	32								CSPGPLAGELFF		:::::::::0:-8:6:6:3:-9:12:19:-6:36:::	TLML_7_	RNA
4276	CLONES_TRBTLML_7__12W_TCR-JV_cDNA_35_TGAAGAGA_merged_170000.txt	6937	3	8.14885e-05	TGCAGTGCTACAATTATTAATGAAAAACTGTTTTTT	EEEEEEEEEEEEEEEEEEEEEEEEEEEEEEEEEEEE	TRBV20-1*00(994.7)		TRBJ1-4*00(170)		759|769|793|0|10||50.0		24|43|71|17|36||95.0												TGCAGTGCTACAATTATTAATGAAAAACTGTTTTTT	36								CSATIINEKLFF		:::::::::0:-4:10:::::17:-4:36:::	TLML_7_	RNA
4277	CLONES_TRBTLML_7__12W_TCR-JV_cDNA_35_TGAAGAGA_merged_170000.txt	6938	3	8.14885e-05	TGCAGTGCTACAAGGACACGGGAGACCCAGTACTTC	EEEEEEEEEEEEEEEEEEEEEEEEEEEEEEEEEEEE	TRBV20-1*00(380)	TRBD1*00(25)	TRBJ2-5*00(215)		759|769|793|0|10||50.0	13|18|36|13|18||25.0	25|40|68|21|36||75.0												TGCAGTGCTACAAGGACACGGGAGACCCAGTACTTC	36								CSATRTRETQYF		:::::::::0:-4:10:13:-1:-6:18:21:-5:36:::	TLML_7_	RNA
4278	CLONES_TRBTLML_7__12W_TCR-JV_cDNA_35_TGAAGAGA_merged_170000.txt	6939	3	8.14885e-05	TGCAGTGCTAGTTGGTCGGCAGGCGTCCCTGTCTTT	EEEEEEEEEEEEEEEEEEEEEEEEEEEEEEEEEEEE	TRBV20-1*00(455)	TRBD1*00(25),TRBD2*00(25)	TRBJ1-1*00(165)		759|770|793|0|11||55.0	3|8|36|26|31||25.0;11|16|48|24|29||25.0	35|40|68|31|36||25.0												TGCAGTGCTAGTTGGTCGGCAGGCGTCCCTGTCTTT	36								CSASWSAGVPVF		:::::::::0:-3:11:26:9:-16:31:31:-15:36:::	TLML_7_	RNA
4279	CLONES_TRBTLML_7__12W_TCR-JV_cDNA_35_TGAAGAGA_merged_170000.txt	6940	3	8.14885e-05	TGCAGTGCTAGGCTGAGCAATCAGCCCCAGCATTTT	EEEEEEEEEEEEEEEEEEEEEEEEEEEEEEEEEEEE	TRBV20-1*00(580)		TRBJ1-5*00(210)		759|770|793|0|11||55.0		21|42|70|15|36||105.0												TGCAGTGCTAGGCTGAGCAATCAGCCCCAGCATTTT	36								CSARLSNQPQHF		:::::::::0:-3:11:::::15:-1:36:::	TLML_7_	RNA
4280	CLONES_TRBTLML_7__12W_TCR-JV_cDNA_35_TGAAGAGA_merged_170000.txt	6941	3	8.14885e-05	TGCAGTGCTAGAGCGTTGGACACTGAAGCTTTCTTT	AEEEEEEEEEEEEEEEEEEEEEEEEEEEEEEEEEEE	TRBV20-1*00(85)		TRBJ1-1*00(225)		759|772|793|0|13||65.0		23|40|68|19|36||85.0												TGCAGTGCTAGAGCGTTGGACACTGAAGCTTTCTTT	32								CSARALDTEAFF		:::::::::0:-1:13:::::19:-3:36:::	TLML_7_	RNA
4281	CLONES_TRBTLML_7__12W_TCR-JV_cDNA_35_TGAAGAGA_merged_170000.txt	6942	3	8.14885e-05	TGCAGTGCTAGAAGAACTAATGAAAAACTGTTTTTT	EEEEEEEEEEEEEEEEEEEEEEEEEEEEEEEEEEEE	TRBV20-1*00(268)		TRBJ1-4*00(250)		759|771|793|0|12||60.0		21|43|71|14|36||110.0												TGCAGTGCTAGAAGAACTAATGAAAAACTGTTTTTT	36								CSARRTNEKLFF		:::::::::0:-2:12:::::14:-1:36:::	TLML_7_	RNA
4282	CLONES_TRBTLML_7__12W_TCR-JV_cDNA_35_TGAAGAGA_merged_170000.txt	6943	3	8.14885e-05	TGCAGTGCCCCCACACGGAACTATGGCTACACCTTC	EEEEEEEEEEEEEEEEEEEEEEEEEEEEEEEEEEEE	TRBV20-1*00(340)		TRBJ1-2*00(230)		759|767|793|0|8||40.0		22|40|68|18|36||90.0												TGCAGTGCCCCCACACGGAACTATGGCTACACCTTC	36								CSAPTRNYGYTF		:::::::::0:-6:8:::::18:-2:36:::	TLML_7_	RNA
4283	CLONES_TRBTLML_7__12W_TCR-JV_cDNA_35_TGAAGAGA_merged_170000.txt	6944	3	8.14885e-05	TGCAGTGCCACTTTGGGGGGTGATGAGCAGTTCTTC	EEEEEEEEEEEEEEEEEEEEEEEEEEEEEEEEEEEE	TRBV20-1*00(452)	TRBD1*00(25)	TRBJ2-1*00(210)		759|767|793|0|8||40.0	18|23|36|14|19||25.0	28|42|70|22|36||70.0												TGCAGTGCCACTTTGGGGGGTGATGAGCAGTTCTTC	36								CSATLGGDEQFF		:::::::::0:-6:8:14:-6:-1:19:22:-8:36:::	TLML_7_	RNA
4284	CLONES_TRBTLML_7__12W_TCR-JV_cDNA_35_TGAAGAGA_merged_170000.txt	6945	3	8.14885e-05	TGCAGTGCAAAAGTTTACATGGCGACCCAGTACTTC	EEEEEEEEEEEEEEEEEEEEEEEEEEEEEEEEEEEE	TRBV20-1*00(440)		TRBJ2-5*00(205)		759|767|793|0|8||40.0		27|40|68|23|36||65.0												TGCAGTGCAAAAGTTTACATGGCGACCCAGTACTTC	36								CSAKVYMATQYF		:::::::::0:-6:8:::::23:-7:36:::	TLML_7_	RNA
4285	CLONES_TRBTLML_7__12W_TCR-JV_cDNA_35_TGAAGAGA_merged_170000.txt	6946	3	8.14885e-05	TGCAGTGGGCGGATTAGCACAGATACGCAGTATTTT	EEEEEEEEEEEEEEEEEEEEEEEEEEEEEEEEEEEE	TRBV20-1*00(460)		TRBJ2-3*00(250)		759|766|793|0|7||35.0		19|41|69|14|36||110.0												TGCAGTGGGCGGATTAGCACAGATACGCAGTATTTT	36								CSGRISTDTQYF		:::::::::0:-7:7:::::14:1:36:::	TLML_7_	RNA
4286	CLONES_TRBTLML_7__12W_TCR-JV_cDNA_35_TGAAGAGA_merged_170000.txt	6947	3	8.14885e-05	TGCAGCGTTTCCAGTCCGTCCTACGAGCAGTACTTC	EEEEEEEEEEEEEEEEEEEEEEEEEEEEEEEEEEEE	TRBV29-1*00(451.7)	TRBD2*00(25)	TRBJ2-7*00(230)		700|709|734|0|9||45.0	10|15|48|12|17||25.0	21|39|67|18|36||90.0												TGCAGCGTTTCCAGTCCGTCCTACGAGCAGTACTTC	36								CSVSSPSYEQYF		:::::::::0:-5:9:12:6:-17:17:18:-1:36:::	TLML_7_	RNA
4287	CLONES_TRBTLML_7__12W_TCR-JV_cDNA_35_TGAAGAGA_merged_170000.txt	6948	3	8.14885e-05	TGCAGCGTTGATCTGCAGGGAAGTGAGCAGTTCTTC	EEEEEEEEEEEEEEEEEEEEEEEEEEEEEEEEEEEE	TRBV29-1*00(175)	TRBD1*00(25)	TRBJ2-1*00(205)		700|711|734|0|11||55.0	16|21|36|15|20||25.0	29|42|70|23|36||65.0												TGCAGCGTTGATCTGCAGGGAAGTGAGCAGTTCTTC	36								CSVDLQGSEQFF		:::::::::0:-3:11:15:-4:-3:20:23:-9:36:::	TLML_7_	RNA
4288	CLONES_TRBTLML_7__12W_TCR-JV_cDNA_35_TGAAGAGA_merged_170000.txt	6949	3	8.14885e-05	TGCAGCGTTGATGAGGGGGCGGACACCATATATTTT	EEEEEEEEEEEEEEEEEEEEEEEEEEEEEEEEEEEE	TRBV29-1*00(658.3)	TRBD1*00(40)	TRBJ1-3*00(210)		700|711|734|0|11||55.0	17|25|36|13|21||40.0	28|42|70|22|36||70.0												TGCAGCGTTGATGAGGGGGCGGACACCATATATTTT	36								CSVDEGADTIYF		:::::::::0:-3:11:13:-5:1:21:22:-8:36:::	TLML_7_	RNA
4289	CLONES_TRBTLML_7__12W_TCR-JV_cDNA_35_TGAAGAGA_merged_170000.txt	6950	3	8.14885e-05	TGCAGCGTCACGGGGGATTCCTACGAGCAGTACTTC	EEEEEEEEEEEEEEEEEEEEEEEEEEEEEEEEEAAA	TRBV29-1*00(930)	TRBD1*00(25)	TRBJ2-7*00(100)		700|708|734|0|8||40.0	18|23|36|11|16||25.0	21|39|67|18|36||90.0												TGCAGCGTCACGGGGGATTCCTACGAGCAGTACTTC	32								CSVTGDSYEQYF		:::::::::0:-6:8:11:-6:-1:16:18:-1:36:::	TLML_7_	RNA
4290	CLONES_TRBTLML_7__12W_TCR-JV_cDNA_35_TGAAGAGA_merged_170000.txt	6951	3	8.14885e-05	TGCAGCGTGGTGGGACAGACCTACGAGCAGTACTTC	EEEEEEEEEEEEEEEEEEAEEEEEEEEEEEEEEEEE	TRBV29-1*00(705)	TRBD1*00(35)	TRBJ2-7*00(225)		700|708|734|0|8||40.0	12|19|36|11|18||35.0	22|39|67|19|36||85.0												TGCAGCGTGGTGGGACAGACCTACGAGCAGTACTTC	32								CSVVGQTYEQYF		:::::::::0:-6:8:11:0:-5:18:19:-2:36:::	TLML_7_	RNA
4291	CLONES_TRBTLML_7__12W_TCR-JV_cDNA_35_TGAAGAGA_merged_170000.txt	6952	3	8.14885e-05	TGCAGCGTAGATCAGAGGAACACTGAAGCTTTCTTT	EEEEEEEEEEEEEEEEEEEEEEEEEEEEEEEEEEEE	TRBV29-1*00(645)		TRBJ1-1*00(235)		700|708|734|0|8||40.0		21|40|68|17|36||95.0												TGCAGCGTAGATCAGAGGAACACTGAAGCTTTCTTT	36								CSVDQRNTEAFF		:::::::::0:-6:8:::::17:-1:36:::	TLML_7_	RNA
4292	CLONES_TRBTLML_7__12W_TCR-JV_cDNA_35_TGAAGAGA_merged_170000.txt	6957	3	8.14885e-05	TGTGCCAGCAGTTACTCGACTACGAGCAGTACTTC	EEEEEEEEEEEEEEEEEEEEEEEEEEEEEEEEEEE	TRBV6-5*00(318)		TRBJ2-7*00(135)		519|538|556|0|19||95.0		23|39|67|19|35||80.0												TGTGCCAGCAGTTACTCGACTACGAGCAGTACTTC	36								CASSYS_YEQYF		:::::::::0:2:19:::::19:-3:35:::	TLML_7_	RNA
4293	CLONES_TRBTLML_7__12W_TCR-JV_cDNA_35_TGAAGAGA_merged_170000.txt	6958	3	8.14885e-05	TGTGCCAGCAGCTGGGGATCTGGGAGCAGTTCTTC	EEEEEEEEEEEEEEEEEEEEEEEEEEEEEEEEEEE	TRBV7-9*00(500)		TRBJ2-1*00(200)		556|569|593|0|13||65.0		30|42|70|23|35||60.0												TGTGCCAGCAGCTGGGGATCTGGGAGCAGTTCTTC	36								CASSWG_WEQFF		:::::::::0:-4:13:::::23:-10:35:::	TLML_7_	RNA
4294	CLONES_TRBTLML_7__12W_TCR-JV_cDNA_35_TGAAGAGA_merged_170000.txt	6967	3	8.14885e-05	TGCGCCAGCAGTGACTAATGAAAAACTGTTTTTT	EEEEEEEEEEEEEEEEEEEEEEEEEEEEEEEEEE	TRBV10-1*00(1068)		TRBJ1-4*00(245)		533|547|570|0|14||70.0		22|43|71|13|34||105.0												TGCGCCAGCAGTGACTAATGAAAAACTGTTTTTT	36								CASSD*_EKLFF		:::::::::0:-3:14:::::13:-2:34:::	TLML_7_	RNA
4295	CLONES_TRBTLML_7__12W_TCR-JV_cDNA_35_TGAAGAGA_merged_170000.txt	6971	3	8.14885e-05	TGTGTTTGGAGGGACACATATGGCTACACCTTC	EEEEEEEEEEEEEEEEEEEEEEEEEEEEEEEEE	TRBV30*00(768)	TRBD1*00(25)	TRBJ1-2*00(215)		787|798|821|0|11|SC791TSC792T|23.0	13|18|36|11|16||25.0	25|40|68|18|33||75.0												TGTGTTTGGAGGGACACATATGGCTACACCTTC	36								CVWRDTYGYTF		:::::::::0:-3:11:11:-1:-6:16:18:-5:33:::	TLML_7_	RNA
4296	CLONES_TRBTLML_7__12W_TCR-JV_cDNA_35_TGAAGAGA_merged_170000.txt	6991	3	8.14885e-05	TGTGCCTGTGAAAGGAACACTGAAGCTTTCTTT	EEEEEEEEEEEEEEEEEEEEEEEEEEEEAAAAA	TRBV30*00(740)		TRBJ1-1*00(95)		787|795|821|0|8||40.0		21|40|68|14|33||95.0												TGTGCCTGTGAAAGGAACACTGAAGCTTTCTTT	32								CACERNTEAFF		:::::::::0:-6:8:::::14:-1:33:::	TLML_7_	RNA
4297	CLONES_TRBTLML_7__12W_TCR-JV_cDNA_35_TGAAGAGA_merged_170000.txt	6992	3	8.14885e-05	TGTGCCTGGGGAACTAGCGCTGGGCAGTTCTTC	EEEEEEEEEEEEEEEEEEEEEEEEEEEEEEEEE	TRBV30*00(790)	TRBD2*00(35)	TRBJ2-1*00(175)		787|796|821|0|9||45.0	19|26|48|12|19||35.0	32|42|70|23|33||50.0												TGTGCCTGGGGAACTAGCGCTGGGCAGTTCTTC	36								CAWGTSAGQFF		:::::::::0:-5:9:12:-3:-6:19:23:-12:33:::	TLML_7_	RNA
4298	CLONES_TRBTLML_7__12W_TCR-JV_cDNA_35_TGAAGAGA_merged_170000.txt	6993	3	8.14885e-05	TGTGCCTGGGACATGTACAATGAGCAGTTCTTC	EEEEEEEEEEEEEEEEEEEEEEEEEEEEEEEEE	TRBV30*00(570)		TRBJ2-1*00(230)		787|796|821|0|9||45.0		24|42|70|15|33||90.0												TGTGCCTGGGACATGTACAATGAGCAGTTCTTC	36								CAWDMYNEQFF		:::::::::0:-5:9:::::15:-4:33:::	TLML_7_	RNA
4299	CLONES_TRBTLML_7__12W_TCR-JV_cDNA_35_TGAAGAGA_merged_170000.txt	6994	3	8.14885e-05	TGTGCCTGGGAAAGGACCTACGAGCAGTACTTC	EEEEEEEEEEEEEEEEEEEEEEEEEEEEEEEEE	TRBV30*00(365)		TRBJ2-7*00(225)		787|796|821|0|9||45.0		22|39|67|16|33||85.0												TGTGCCTGGGAAAGGACCTACGAGCAGTACTTC	36								CAWERTYEQYF		:::::::::0:-5:9:::::16:-2:33:::	TLML_7_	RNA
4300	CLONES_TRBTLML_7__12W_TCR-JV_cDNA_35_TGAAGAGA_merged_170000.txt	6995	3	8.14885e-05	TGTGCCTGGAGTGTTGGCACAGGGAGACTTTTT	EEEEEEEEEEEEEEEEEEEEEEEEEEEEEEEEE	TRBV30*00(360)	TRBD1*00(30)	TRBJ2-3*00(160)		787|801|821|0|14||70.0	15|21|36|18|24||30.0	37|41|69|29|33||20.0												TGTGCCTGGAGTGTTGGCACAGGGAGACTTTTT	36								CAWSVGTGRLF		:::::::::0:0:14:18:-3:-3:24:29:-17:33:::	TLML_7_	RNA
4301	CLONES_TRBTLML_7__12W_TCR-JV_cDNA_35_TGAAGAGA_merged_170000.txt	6996	3	8.14885e-05	TGTGCCTGGAGCCTCGGTGTGGAGCTGTTTTTT	EEEEEEEEEEEEEEEEEEEEEEEEEEEEEEEEE	TRBV30*00(563.3)		TRBJ2-2*00(141.7)		787|798|821|0|11||55.0		30|43|71|20|33||65.0												TGTGCCTGGAGCCTCGGTGTGGAGCTGTTTTTT	36								CAWSLGVELFF		:::::::::0:-3:11:::::20:-10:33:::	TLML_7_	RNA
4302	CLONES_TRBTLML_7__12W_TCR-JV_cDNA_35_TGAAGAGA_merged_170000.txt	7005	3	8.14885e-05	TGTGCCATCAGTGAGATGTACGAGCAGTACTTC	EEEEEEEEEEEEEEEEEEEEEEEEEEEEEEEEE	TRBV10-3*00(84)		TRBJ2-7*00(215)		533|548|570|0|15||75.0		24|39|67|18|33||75.0												TGTGCCATCAGTGAGATGTACGAGCAGTACTTC	36								CAISEMYEQYF		:::::::::0:-2:15:::::18:-4:33:::	TLML_7_	RNA
4303	CLONES_TRBTLML_7__12W_TCR-JV_cDNA_35_TGAAGAGA_merged_170000.txt	7010	3	8.14885e-05	TGTGCCACCAGTTTTTCCAGCGAGCAGTACTTC	EEEEEEEEEEEEEEEEEEEEEEEEEEEEEEAAA	TRBV24-1*00(1104.7)		TRBJ2-7*00(75)		559|571|597|0|12||60.0		26|39|67|20|33||65.0												TGTGCCACCAGTTTTTCCAGCGAGCAGTACTTC	32								CATSFSSEQYF		:::::::::0:-6:12:::::20:-6:33:::	TLML_7_	RNA
4304	CLONES_TRBTLML_7__12W_TCR-JV_cDNA_35_TGAAGAGA_merged_170000.txt	7011	3	8.14885e-05	TGTGCCACCAGTGATTTAAATGAGCAGTTCTTC	EEEEEEEEEEEEEEEEEEEEEEEEEEEEEEEEE	TRBV24-1*00(383)		TRBJ2-1*00(215)		559|576|597|0|17||85.0		27|42|70|18|33||75.0												TGTGCCACCAGTGATTTAAATGAGCAGTTCTTC	36								CATSDLNEQFF		:::::::::0:-1:17:::::18:-7:33:::	TLML_7_	RNA
4305	CLONES_TRBTLML_7__12W_TCR-JV_cDNA_35_TGAAGAGA_merged_170000.txt	7012	3	8.14885e-05	TGTGCCAGTACACGGAACACTGAAGCTTTCTTT	EEEEEEEEEEEEEEEEEEEEEEEEEEEEEEEEE	TRBV19*00(305)		TRBJ1-1*00(235)		559|569|596|0|10||50.0		21|40|68|14|33||95.0												TGTGCCAGTACACGGAACACTGAAGCTTTCTTT	36								CASTRNTEAFF		:::::::::0:-7:10:::::14:-1:33:::	TLML_7_	RNA
4306	CLONES_TRBTLML_7__12W_TCR-JV_cDNA_35_TGAAGAGA_merged_170000.txt	7013	3	8.14885e-05	TGTGCCAGTAGTGGACTCACTGAAGCTTTCTTT	EEEEEEEEEEEEEEEEEEEEEEEEEEEEEEEEE	TRBV19*00(244)	TRBD2*00(25)	TRBJ1-1*00(220)		559|571|596|0|12||60.0	17|22|48|12|17||25.0	24|40|68|17|33||80.0												TGTGCCAGTAGTGGACTCACTGAAGCTTTCTTT	36								CASSGLTEAFF		:::::::::0:-5:12:12:-1:-10:17:17:-4:33:::	TLML_7_	RNA
4307	CLONES_TRBTLML_7__12W_TCR-JV_cDNA_35_TGAAGAGA_merged_170000.txt	7014	3	8.14885e-05	TGTGCCAGCTTACAATTGGAGACCCAGTACTTC	EEEEEEEEEEEEEEEEEEEEEEEEEEEEEEEEE	TRBV3-1*00(1140)		TRBJ2-5*00(150)		543|552|580|0|9||45.0		25|40|68|18|33||75.0												TGTGCCAGCTTACAATTGGAGACCCAGTACTTC	36								CASLQLETQYF		:::::::::0:-8:9:::::18:-5:33:::	TLML_7_	RNA
4308	CLONES_TRBTLML_7__12W_TCR-JV_cDNA_35_TGAAGAGA_merged_170000.txt	7015	3	8.14885e-05	TGTGCCAGCCGCGACGCGGCTGAGCAGTTCTTC	EEEEEEEEEEEEEEEEEEEEEEEEEEEEEEEEE	TRBV25-1*00(105)		TRBJ2-1*00(205)		551|560|588|0|9||45.0		29|42|70|20|33||65.0												TGTGCCAGCCGCGACGCGGCTGAGCAGTTCTTC	36								CASRDAAEQFF		:::::::::0:-8:9:::::20:-9:33:::	TLML_7_	RNA
4309	CLONES_TRBTLML_7__12W_TCR-JV_cDNA_35_TGAAGAGA_merged_170000.txt	7016	3	8.14885e-05	TGTGCCAGCCGGGTCCCCTACGAGCAGTACTTC	EEEEEEEEEEEEEEEEEEEEEEEEEEEEEEEEE	TRBV6-2*00(754),TRBV6-3*00(754)		TRBJ2-7*00(120)		516|525|553|0|9||45.0;516|525|553|0|9||45.0		22|39|67|16|33||85.0												TGTGCCAGCCGGGTCCCCTACGAGCAGTACTTC	36								CASRVPYEQYF		:::::::::0:-8:9:::::16:-2:33:::	TLML_7_	RNA
4310	CLONES_TRBTLML_7__12W_TCR-JV_cDNA_35_TGAAGAGA_merged_170000.txt	7017	3	8.14885e-05	TGTGCCAGCACCCTCGGGGTGGAAGCTTTCTTT	EEEEEEEEEEEEEEEEEEEEEEEEEEEEEEEEE	TRBV6-5*00(369)	TRBD2*00(25)	TRBJ1-1*00(200)		519|529|556|0|10||50.0	0|5|48|10|15||25.0	28|40|68|21|33||60.0												TGTGCCAGCACCCTCGGGGTGGAAGCTTTCTTT	36								CASTLGVEAFF		:::::::::0:-7:10:10:16:-27:15:21:-8:33:::	TLML_7_	RNA
4311	CLONES_TRBTLML_7__12W_TCR-JV_cDNA_35_TGAAGAGA_merged_170000.txt	7018	3	8.14885e-05	TGTGCCAGCAGTTTCATAACTGAAGTTTTCTTT	EEEEEEEEEEEEEEEEEEEEEEEEEEEEEEEEE	TRBV6-2*00(380),TRBV6-3*00(380)		TRBJ1-1*00(199)		516|529|553|0|13||65.0;516|529|553|0|13||65.0		25|40|68|18|33|SC32T|59.0												TGTGCCAGCAGTTTCATAACTGAAGTTTTCTTT	36								CASSFITEVFF		:::::::::0:-4:13:::::18:-5:33:::	TLML_7_	RNA
4312	CLONES_TRBTLML_7__12W_TCR-JV_cDNA_35_TGAAGAGA_merged_170000.txt	7019	3	8.14885e-05	TGTGCCAGCAGTTTAGGGGTTGGCTACACCTTC	EEEEEEEEEEEEEEEEEEEEEEEEEEEEEEEEE	TRBV12-3*00(165),TRBV12-4*00(165)		TRBJ1-2*00(205)		530|546|567|0|16||80.0;530|546|567|0|16||80.0		27|40|68|20|33||65.0												TGTGCCAGCAGTTTAGGGGTTGGCTACACCTTC	36								CASSLGVGYTF		:::::::::0:-1:16:::::20:-7:33:::	TLML_7_	RNA
4313	CLONES_TRBTLML_7__12W_TCR-JV_cDNA_35_TGAAGAGA_merged_170000.txt	7020	3	8.14885e-05	TGTGCCAGCAGTTCCAATCAGCCCCAGCATTTT	EEEEEEEEEEEEEEEEEEEEEEEEEEEEEEEEE	TRBV28*00(645)		TRBJ1-5*00(235)		564|577|601|0|13||65.0		23|42|70|14|33||95.0												TGTGCCAGCAGTTCCAATCAGCCCCAGCATTTT	36								CASSSNQPQHF		:::::::::0:-4:13:::::14:-3:33:::	TLML_7_	RNA
4314	CLONES_TRBTLML_7__12W_TCR-JV_cDNA_35_TGAAGAGA_merged_170000.txt	7021	3	8.14885e-05	TGTGCCAGCAGTTACGGCAGTTGGCAGTTCTTC	EEEEEEEEEEEEEEEEEEEEEEEEEEEEEEEEE	TRBV6-6*00(386.7)		TRBJ2-1*00(190)		516|531|553|0|15||75.0		32|42|70|23|33||50.0												TGTGCCAGCAGTTACGGCAGTTGGCAGTTCTTC	36								CASSYGSWQFF		:::::::::0:-2:15:::::23:-12:33:::	TLML_7_	RNA
4315	CLONES_TRBTLML_7__12W_TCR-JV_cDNA_35_TGAAGAGA_merged_170000.txt	7022	3	8.14885e-05	TGTGCCAGCAGTCCTACCGGGGAGCTGTTTTTT	EEEEEEEEEEEEEEEEEEEEEEEEEEEEEEEEE	TRBV12-3*00(605),TRBV12-4*00(605)		TRBJ2-2*00(190)		530|542|567|0|12||60.0;530|542|567|0|12||60.0		25|43|71|15|33||90.0												TGTGCCAGCAGTCCTACCGGGGAGCTGTTTTTT	36								CASSPTGELFF		:::::::::0:-5:12:::::15:-5:33:::	TLML_7_	RNA
4316	CLONES_TRBTLML_7__12W_TCR-JV_cDNA_35_TGAAGAGA_merged_170000.txt	7023	3	8.14885e-05	TGTGCCAGCAGTAGGGCTGCTGAGCAGTTCTTC	EEEEEEEEEEEEEEEEEEEEEEEEEEEEEEEEE	TRBV6-5*00(405),TRBV6-6*00(357)	TRBD2*00(25)	TRBJ2-1*00(205)		519|531|556|0|12||60.0;516|528|553|0|12||60.0	28|33|48|12|17||25.0	29|42|70|20|33||65.0												TGTGCCAGCAGTAGGGCTGCTGAGCAGTTCTTC	36								CASSRAAEQFF		:::::::::0:-5:12:12:-12:1:17:20:-9:33:::	TLML_7_	RNA
4317	CLONES_TRBTLML_7__12W_TCR-JV_cDNA_35_TGAAGAGA_merged_170000.txt	7024	3	8.14885e-05	TGTGCCAGCAGCTTCCCTTCTGAAGCTTTCTTT	EEEEEEEEEEEEEEEEEEEEEEEEEEEEEEEEE	TRBV7-9*00(460)		TRBJ1-1*00(210)		556|570|593|0|14||70.0		26|40|68|19|33||70.0												TGTGCCAGCAGCTTCCCTTCTGAAGCTTTCTTT	36								CASSFPSEAFF		:::::::::0:-3:14:::::19:-6:33:::	TLML_7_	RNA
4318	CLONES_TRBTLML_7__12W_TCR-JV_cDNA_35_TGAAGAGA_merged_170000.txt	7025	3	8.14885e-05	TGTGCCAGCAGCTTCGACGATGAGCAGTTCTTC	EEEEEEEEEEEEEEEEEEEEEEEEEEEEEEEEE	TRBV11-3*00(855)		TRBJ2-1*00(210)		521|535|558|0|14||70.0		18|42|70|9|33|SC22TST24GSA27G|72.0												TGTGCCAGCAGCTTCGACGATGAGCAGTTCTTC	36								CASSFDDEQFF		:::::::::0:-3:14:::::9:2:33:::	TLML_7_	RNA
4319	CLONES_TRBTLML_7__12W_TCR-JV_cDNA_35_TGAAGAGA_merged_170000.txt	7026	3	8.14885e-05	TGTGCCAGCAGCTTAGGTATAGGACTGTTTTTT	EEEEEEEEEEEEEEEEEEEEEEEEEEEEEEEEE	TRBV7-2*00(500)		TRBJ1-4*00(190)		580|596|617|0|16||80.0		33|43|71|23|33||50.0												TGTGCCAGCAGCTTAGGTATAGGACTGTTTTTT	36								CASSLGIGLFF		:::::::::0:-1:16:::::23:-13:33:::	TLML_7_	RNA
4320	CLONES_TRBTLML_7__12W_TCR-JV_cDNA_35_TGAAGAGA_merged_170000.txt	7027	3	8.14885e-05	TGTGCCAGCAGCTTAGAAAGGGAGCAGTTCTTC	EEEEEEEEEEEEEEEEEEEEEEEEEEEEEEEEE	TRBV11-3*00(600),TRBV11-1*00(579),TRBV11-2*00(568)		TRBJ2-1*00(200)		521|538|558|0|17||85.0;531|547|568|0|16||80.0;522|539|559|0|17||85.0		30|42|70|21|33||60.0												TGTGCCAGCAGCTTAGAAAGGGAGCAGTTCTTC	36								CASSLEREQFF		:::::::::0:0:17:::::21:-10:33:::	TLML_7_	RNA
4321	CLONES_TRBTLML_7__12W_TCR-JV_cDNA_35_TGAAGAGA_merged_170000.txt	7028	3	8.14885e-05	TGTGCCAGCAGCCAACGCTACGAGCAGTACTTC	EEEEEEEEEEEEEEEEEEEEEEEEEEEEEEEEA	TRBV3-1*00(885)		TRBJ2-7*00(100)		543|558|580|0|15||75.0		23|39|67|17|33||80.0												TGTGCCAGCAGCCAACGCTACGAGCAGTACTTC	32								CASSQRYEQYF		:::::::::0:-2:15:::::17:-3:33:::	TLML_7_	RNA
4322	CLONES_TRBTLML_7__12W_TCR-JV_cDNA_35_TGAAGAGA_merged_170000.txt	7029	3	8.14885e-05	TGTGCCAGCAGCCAAGCGGATACGCAGTATTTT	EEEEEEEEEEEEEEEEEEEEEEEEEEEEEEEEE	TRBV3-1*00(1045)		TRBJ2-3*00(215)		543|559|580|0|16||80.0		26|41|69|18|33||75.0												TGTGCCAGCAGCCAAGCGGATACGCAGTATTTT	36								CASSQADTQYF		:::::::::0:-1:16:::::18:-6:33:::	TLML_7_	RNA
4323	CLONES_TRBTLML_7__12W_TCR-JV_cDNA_35_TGAAGAGA_merged_170000.txt	7030	3	8.14885e-05	TGTGCCAGCAGGTTCGACCTCGCGGCTTTCTTT	EEEEEEAEEEEEAEEEEEEEEEEEEEEEEEEEE	TRBV12-3*00(730),TRBV12-4*00(730)		TRBJ1-1*00(179.7)		530|541|567|0|11||55.0;530|541|567|0|11||55.0		31|40|68|24|33||45.0												TGTGCCAGCAGGTTCGACCTCGCGGCTTTCTTT	32								CASRFDLAAFF		:::::::::0:-6:11:::::24:-11:33:::	TLML_7_	RNA
4324	CLONES_TRBTLML_7__12W_TCR-JV_cDNA_35_TGAAGAGA_merged_170000.txt	7031	3	8.14885e-05	TGTGCCAGCAGAACCAACAATGAGCAGTTCTTC	EEEEEEEEEEEEEEEEEEEEEEEEEEEEEEEEE	TRBV2*00(545)		TRBJ2-1*00(225)		518|529|555|0|11||55.0		25|42|70|16|33||85.0												TGTGCCAGCAGAACCAACAATGAGCAGTTCTTC	36								CASRTNNEQFF		:::::::::0:-6:11:::::16:-5:33:::	TLML_7_	RNA
4325	CLONES_TRBTLML_7__12W_TCR-JV_cDNA_35_TGAAGAGA_merged_170000.txt	7032	3	8.14885e-05	TGTGCCAGCAAGCAGCTAAATACGCAGTATTTT	EEEEEEEEEEEEEEEEEEEEEEEEEEEEAAAAA	TRBV6-2*00(1325),TRBV6-3*00(1325)		TRBJ2-3*00(70)		516|526|553|0|10||50.0;516|526|553|0|10||50.0		27|41|69|19|33||70.0												TGTGCCAGCAAGCAGCTAAATACGCAGTATTTT	32								CASKQLNTQYF		:::::::::0:-7:10:::::19:-7:33:::	TLML_7_	RNA
4326	CLONES_TRBTLML_7__12W_TCR-JV_cDNA_35_TGAAGAGA_merged_170000.txt	7046	3	8.14885e-05	TGTGGGGCGGGGACGGGTTATGGCTACACCTTC	EEEEEEEEEEEEEEEEEEEEEEEEEEEEEEEEE	TRBV25-1*00(204)	TRBD1*00(25),TRBD2*00(25)	TRBJ1-2*00(215)		551|555|588|0|4||20.0	12|17|36|9|14||25.0;16|21|48|9|14||25.0	25|40|68|18|33||75.0												TGTGGGGCGGGGACGGGTTATGGCTACACCTTC	36								CGAGTGYGYTF		:::::::::0:-13:4:9:0:-7:14:18:-5:33:::	TLML_7_	RNA
4327	CLONES_TRBTLML_7__12W_TCR-JV_cDNA_35_TGAAGAGA_merged_170000.txt	7048	3	8.14885e-05	TGCGCCAGCTCTCTTGCAGATACGCAGTATTTT	EEEEEEEEEEEEEEEEEEEEEEEEEEEEEEEEE	TRBV5-1*00(705)		TRBJ2-3*00(225)		554|563|590|0|9||45.0		24|41|69|16|33||85.0												TGCGCCAGCTCTCTTGCAGATACGCAGTATTTT	36								CASSLADTQYF		:::::::::0:-7:9:::::16:-4:33:::	TLML_7_	RNA
4328	CLONES_TRBTLML_7__12W_TCR-JV_cDNA_35_TGAAGAGA_merged_170000.txt	7049	3	8.14885e-05	TGCGCCAGCAGCTTGGGAGAGACCCAGTACTTC	EEEEEEEEEEEEEEEEEEEEEEEEEEEEEEEEE	TRBV5-1*00(795)		TRBJ2-5*00(220)		554|570|590|0|16||80.0		24|40|68|17|33||80.0												TGCGCCAGCAGCTTGGGAGAGACCCAGTACTTC	36								CASSLGETQYF		:::::::::0:0:16:::::17:-4:33:::	TLML_7_	RNA
4329	CLONES_TRBTLML_7__12W_TCR-JV_cDNA_35_TGAAGAGA_merged_170000.txt	7051	3	8.14885e-05	TGCAGTGTAACGGTAGCGTTTGCGCAGTATTTT	EEEEEEEEEEEEEEEEEEEEEEEEEEEEEEAAA	TRBV20-1*00(1189)	TRBD2*00(25)	TRBJ2-3*00(65)		759|766|793|0|7||35.0	21|26|48|13|18||25.0	30|41|69|22|33||55.0												TGCAGTGTAACGGTAGCGTTTGCGCAGTATTTT	32								CSVTVAFAQYF		:::::::::0:-7:7:13:-5:-6:18:22:-10:33:::	TLML_7_	RNA
4330	CLONES_TRBTLML_7__12W_TCR-JV_cDNA_35_TGAAGAGA_merged_170000.txt	7052	3	8.14885e-05	TGCAGTGCTACGCTGGACACTGAAGCTTTCTTT	EEEEEEEEEEEEEEEEEEAEEEEEEEEEEEEEE	TRBV20-1*00(562.3)		TRBJ1-1*00(225)		759|769|793|0|10||50.0		23|40|68|16|33||85.0												TGCAGTGCTACGCTGGACACTGAAGCTTTCTTT	32								CSATLDTEAFF		:::::::::0:-4:10:::::16:-3:33:::	TLML_7_	RNA
4331	CLONES_TRBTLML_7__12W_TCR-JV_cDNA_35_TGAAGAGA_merged_170000.txt	7053	3	8.14885e-05	TGCAGTGCTAGTGGTAACTATGGCTACACCTTC	EEEEEEEEEEEEEEEEEEEEEEEEEEEEEEEEE	TRBV20-1*00(150)		TRBJ1-2*00(235)		759|770|793|0|11||55.0		21|40|68|14|33||95.0												TGCAGTGCTAGTGGTAACTATGGCTACACCTTC	36								CSASGNYGYTF		:::::::::0:-3:11:::::14:-1:33:::	TLML_7_	RNA
4332	CLONES_TRBTLML_7__12W_TCR-JV_cDNA_35_TGAAGAGA_merged_170000.txt	7054	3	8.14885e-05	TGCAGTGCTAGGACCGGTAACATTCAGTACTTC	EEEEEEEEEEEEEEEEEEEEEEEEEEEEEEEEE	TRBV20-1*00(1139)		TRBJ2-4*00(215)		759|770|793|0|11||55.0		27|42|70|18|33||75.0												TGCAGTGCTAGGACCGGTAACATTCAGTACTTC	36								CSARTGNIQYF		:::::::::0:-3:11:::::18:-7:33:::	TLML_7_	RNA
4333	CLONES_TRBTLML_7__12W_TCR-JV_cDNA_35_TGAAGAGA_merged_170000.txt	7055	3	8.14885e-05	TGCAGTGCTAGAGTCGACTACGAGCAGTACTTC	EEEEEEEEEEEEEEEEEEEEEEEEEEEEEEEEE	TRBV20-1*00(400)		TRBJ2-7*00(220)		759|772|793|0|13||65.0		23|39|67|17|33||80.0												TGCAGTGCTAGAGTCGACTACGAGCAGTACTTC	36								CSARVDYEQYF		:::::::::0:-1:13:::::17:-3:33:::	TLML_7_	RNA
4334	CLONES_TRBTLML_7__12W_TCR-JV_cDNA_35_TGAAGAGA_merged_170000.txt	7056	3	8.14885e-05	TGCAGTGCGGAGTGGCTGGAAGGCTACACCTTC	EEEEEEEEEEEEEEEEEEEEEEEEEEEEEEEEE	TRBV20-1*00(729.7)		TRBJ1-2*00(200)		759|767|793|0|8||40.0		28|40|68|21|33||60.0												TGCAGTGCGGAGTGGCTGGAAGGCTACACCTTC	36								CSAEWLEGYTF		:::::::::0:-6:8:::::21:-8:33:::	TLML_7_	RNA
4335	CLONES_TRBTLML_7__12W_TCR-JV_cDNA_35_TGAAGAGA_merged_170000.txt	7057	3	8.14885e-05	TGCAGTGGACAGATAGAAGAGACCCAGTACTTC	EEEEEEEEEEEEEEEEEEEEEEEEEEEEEEEEE	TRBV20-1*00(763.7)	TRBD1*00(25)	TRBJ2-5*00(114.7)		759|766|793|0|7||35.0	14|19|36|7|12||25.0	23|40|68|16|33||85.0												TGCAGTGGACAGATAGAAGAGACCCAGTACTTC	36								CSGQIEETQYF		:::::::::0:-7:7:7:-2:-5:12:16:-3:33:::	TLML_7_	RNA
4336	CLONES_TRBTLML_7__12W_TCR-JV_cDNA_35_TGAAGAGA_merged_170000.txt	7058	3	8.14885e-05	TGCAGCGTTCGGGACAGCTCGGGGCAGTTCTTC	EEEEEEEEEEEEEEEEEEEEEEEEEEEEEEEEE	TRBV29-1*00(676.7)	TRBD1*00(40)	TRBJ2-1*00(190)		700|709|734|0|9||45.0	11|19|36|9|17||40.0	32|42|70|23|33||50.0												TGCAGCGTTCGGGACAGCTCGGGGCAGTTCTTC	36								CSVRDSSGQFF		:::::::::0:-5:9:9:1:-5:17:23:-12:33:::	TLML_7_	RNA
4337	CLONES_TRBTLML_7__12W_TCR-JV_cDNA_35_TGAAGAGA_merged_170000.txt	7059	3	8.14885e-05	TGCAGCGTTGTTCCTCGGTCTGAAGCTTTCTTT	EEEEEEEEEEEEEEEEEEEEEEEEEEEEEEEEE	TRBV29-1*00(811.7)		TRBJ1-1*00(148.3)		700|710|734|0|10||50.0		26|40|68|19|33||70.0												TGCAGCGTTGTTCCTCGGTCTGAAGCTTTCTTT	36								CSVVPRSEAFF		:::::::::0:-4:10:::::19:-6:33:::	TLML_7_	RNA
4338	CLONES_TRBTLML_7__12W_TCR-JV_cDNA_35_TGAAGAGA_merged_170000.txt	7060	3	8.14885e-05	TGCAGCGTTGCAGGGATGGATGAGCAGTTCTTC	EEEEEEEEEEEEEEEEEEEEEEEEEEEEEEEEE	TRBV29-1*00(643.3)	TRBD1*00(25)	TRBJ2-1*00(210)		700|710|734|0|10||50.0	16|21|36|10|15||25.0	28|42|70|19|33||70.0												TGCAGCGTTGCAGGGATGGATGAGCAGTTCTTC	36								CSVAGMDEQFF		:::::::::0:-4:10:10:-4:-3:15:19:-8:33:::	TLML_7_	RNA
4339	CLONES_TRBTLML_7__12W_TCR-JV_cDNA_35_TGAAGAGA_merged_170000.txt	7061	3	8.14885e-05	TGCAGCGTTGGAGAGCAGGTTGAGCAGTTCTTC	EEEEEEEEEEEEEEEEEEEEEEEEEEEEEAAAA	TRBV29-1*00(1224.7)		TRBJ2-1*00(70)		700|714|734|0|14|SA710G|54.0		29|42|70|20|33||65.0												TGCAGCGTTGGAGAGCAGGTTGAGCAGTTCTTC	32								CSVGEQVEQFF		:::::::::0:0:14:::::20:-9:33:::	TLML_7_	RNA
4340	CLONES_TRBTLML_7__12W_TCR-JV_cDNA_35_TGAAGAGA_merged_170000.txt	7062	3	8.14885e-05	TGCAGCGTGGGAGAGACAGATACGCAGTATTTT	EEEEEEEEEEEEEEEEEEEEEEEEEEEEEEEEA	TRBV29-1*00(730)	TRBD2*00(25)	TRBJ2-3*00(110)		700|708|734|0|8||40.0	25|30|48|8|13||25.0	23|41|69|15|33||90.0												TGCAGCGTGGGAGAGACAGATACGCAGTATTTT	32								CSVGETDTQYF		:::::::::0:-6:8:8:-9:-2:13:15:-3:33:::	TLML_7_	RNA
4341	CLONES_TRBTLML_7__12W_TCR-JV_cDNA_35_TGAAGAGA_merged_170000.txt	7063	3	8.14885e-05	TGCAGCGTGACAGGGAGGTACGAGCAGTACTTC	EEEEEEEEEEEEEEEEEEEEEEEEEEEEEEEEE	TRBV29-1*00(433.3)	TRBD1*00(35),TRBD2*00(30)	TRBJ2-7*00(170)		700|708|734|0|8||40.0	14|21|36|8|15||35.0;25|31|48|12|18||30.0	24|39|67|18|33||75.0												TGCAGCGTGACAGGGAGGTACGAGCAGTACTTC	36								CSVTGRYEQYF		:::::::::0:-6:8:8:-2:-3:15:18:-4:33:::	TLML_7_	RNA
4342	CLONES_TRBTLML_7__12W_TCR-JV_cDNA_35_TGAAGAGA_merged_170000.txt	7064	3	8.14885e-05	TGCAGCGCCGGGACAGGGCCCGAGCAGTACTTC	EEEEEEEEEEEEEEEEEEEEEEEEEEEEEEEEE	TRBV29-1*00(468.7)	TRBD1*00(55)	TRBJ2-7*00(240.7)		700|707|734|0|7||35.0	10|21|36|7|18||55.0	26|39|67|20|33||65.0												TGCAGCGCCGGGACAGGGCCCGAGCAGTACTTC	36								CSAGTGPEQYF		:::::::::0:-7:7:7:2:-3:18:20:-6:33:::	TLML_7_	RNA
4343	CLONES_TRBTLML_7__12W_TCR-JV_cDNA_35_TGAAGAGA_merged_170000.txt	7065	3	8.14885e-05	TGCAGCGGAGGTGAGACCTACGAGCAGTACTTC	EEEEEEEEAEEEEEEEEEEEEEEEEEEEEEEEE	TRBV29-1*00(975)		TRBJ2-7*00(130)		700|707|734|0|7||35.0		22|39|67|16|33||85.0												TGCAGCGGAGGTGAGACCTACGAGCAGTACTTC	32								CSGGETYEQYF		:::::::::0:-7:7:::::16:-2:33:::	TLML_7_	RNA
4344	CLONES_TRBTLML_7__12W_TCR-JV_cDNA_35_TGAAGAGA_merged_170000.txt	7089	3	8.14885e-05	TGTGCCTGGGGAACAGATACGCAGTATTTT	EEEEEEEEEEEEEEEEEEEEEEEEEEEEEE	TRBV30*00(115)		TRBJ2-3*00(230)		787|796|821|0|9||45.0		23|41|69|12|30||90.0												TGTGCCTGGGGAACAGATACGCAGTATTTT	36								CAWGTDTQYF		:::::::::0:-5:9:::::12:-3:30:::	TLML_7_	RNA
4345	CLONES_TRBTLML_7__12W_TCR-JV_cDNA_35_TGAAGAGA_merged_170000.txt	7093	3	8.14885e-05	TGTGCCAGCAGTGAGGATACGCAGTATTTT	EEEEEEEEEEEEEEEEEEEEEEEEEEEEEE	TRBV2*00(385)		TRBJ2-3*00(215)		518|532|555|0|14||70.0		26|41|69|15|30||75.0												TGTGCCAGCAGTGAGGATACGCAGTATTTT	36								CASSEDTQYF		:::::::::0:-3:14:::::15:-6:30:::	TLML_7_	RNA
4346	CLONES_TRBTLML_7__12W_TCR-JV_cDNA_35_TGAAGAGA_merged_170000.txt	7094	3	8.14885e-05	TGTGCCAGCAGCATCAATGAGCAGTTCTTC	EEEEEEEEEEEEEEEEEEEEEEEEEEEEEE	TRBV11-1*00(140),TRBV7-9*00(140),TRBV5-5*00(124),TRBV5-8*00(124),TRBV7-2*00(124)		TRBJ2-1*00(220)		531|543|568|0|12||60.0;556|568|593|0|12||60.0;549|561|585|0|12||60.0;551|563|587|0|12||60.0;580|592|617|0|12||60.0		26|42|70|14|30||80.0												TGTGCCAGCAGCATCAATGAGCAGTTCTTC	36								CASSINEQFF		:::::::::0:-5:12:::::14:-6:30:::	TLML_7_	RNA
4347	CLONES_TRBTLML_7__12W_TCR-JV_cDNA_35_TGAAGAGA_merged_170000.txt	7099	3	8.14885e-05	TGCAGTGCTGGGCAAGAGGAGCAGTTCTTC	EEEEEEEEEEEEEEEEEEEEEEEEEEEEEE	TRBV20-1*00(355)		TRBJ2-1*00(200)		759|768|793|0|9||45.0		30|42|70|18|30||60.0												TGCAGTGCTGGGCAAGAGGAGCAGTTCTTC	36								CSAGQEEQFF		:::::::::0:-5:9:::::18:-10:30:::	TLML_7_	RNA
4348	CLONES_TRBTLML_7__12W_TCR-JV_cDNA_35_TGAAGAGA_merged_170000.txt	7100	3	8.14885e-05	TGCAGCCTCGGGGAAGAGACCCAGTACTTC	EEEEEEEEEEEEEEEEEEEEEEEEEEEEEE	TRBV20-1*00(720)		TRBJ2-5*00(225)		759|764|793|0|5||25.0		23|40|68|13|30||85.0												TGCAGCCTCGGGGAAGAGACCCAGTACTTC	36								CSLGEETQYF		:::::::::0:-9:5:::::13:-3:30:::	TLML_7_	RNA
4349	CLONES_TRBTLML_7__12W_TCR-JV_cDNA_35_TGAAGAGA_merged_170000.txt	7101	3	8.14885e-05	TGCAGCGTTGTGGTGGTTGAAGCTTTCTTT	EEEEEEEEEEEEEEEEEEEEEEEEEEEEEE	TRBV29-1*00(454.7)		TRBJ1-1*00(199.7)		700|710|734|0|10||50.0		27|40|68|17|30||65.0												TGCAGCGTTGTGGTGGTTGAAGCTTTCTTT	36								CSVVVVEAFF		:::::::::0:-4:10:::::17:-7:30:::	TLML_7_	RNA
4350	CLONES_TRBTLML_7__12W_TCR-JV_cDNA_35_TGAAGAGA_merged_170000.txt	7102	3	8.14885e-05	TGCAGCGTTGAAAATCTTGAGCAGTTCTTC	EEEEEEEEEEEEEEEEEEEEEEEEEEEEEE	TRBV29-1*00(409)		TRBJ2-1*00(205)		700|718|734|0|18|SG712A|74.0		29|42|70|17|30||65.0												TGCAGCGTTGAAAATCTTGAGCAGTTCTTC	36								CSVENLEQFF		:::::::::0:4:18:::::17:-9:30:::	TLML_7_	RNA
4351	CLONES_TRBTLML_7__12W_TCR-JV_cDNA_35_TGAAGAGA_merged_170000.txt	7105	3	8.14885e-05	TGTGCCATGAACAAGAGACCCAGTACTTC	EEEEEEEEEEEEEEEEEEEEEEEEEEEEE	TRBV6-2*00(415),TRBV6-3*00(415)		TRBJ2-5*00(230)		516|523|553|0|7||35.0;516|523|553|0|7||35.0		22|40|68|11|29||90.0												TGTGCCATGAACAAGAGACCCAGTACTTC	36								CAMNK_TQYF		:::::::::0:-10:7:::::11:-2:29:::	TLML_7_	RNA
4352	CLONES_TRBTLML_7__12W_TCR-JV_cDNA_35_TGAAGAGA_merged_170000.txt	7111	3	8.14885e-05	TGTGCCAGCAGCAGGGGGAATTGTCTTT	EEEEEEEEEEEEEEEEEEEEEEEEEEEE	TRBV12-3*00(320),TRBV12-4*00(320)	TRBD1*00(35)	TRBJ1-1*00(165)		530|541|567|0|11||55.0;530|541|567|0|11||55.0	16|23|36|11|18||35.0	35|40|68|23|28||25.0												TGTGCCAGCAGCAGGGGGAATTGTCTTT	36								CASSR_GIVF		:::::::::0:-6:11:11:-4:-1:18:23:-15:28:::	TLML_7_	RNA
4353	CLONES_TRBTLML_7__12W_TCR-JV_cDNA_35_TGAAGAGA_merged_170000.txt	7128	3	8.14885e-05	TGTGCCAGCAGCCATCATTTC	EEEEEEEEEEEEEEEEEEEEE	TRBV5-5*00(485),TRBV5-6*00(437)		TRBJ2-7*00(155)		549|561|585|0|12||60.0;550|562|586|0|12||60.0		36|39|67|18|21||15.0												TGTGCCAGCAGCCATCATTTC	36								CASSHHF		:::::::::0:-4:12:::::18:-16:21:::	TLML_7_	RNA
4354	CLONES_TRBTLML_7__12W_TCR-JV_cDNA_35_TGAAGAGA_merged_170000.txt	7132	2	5.43257e-05	TGTGCCAGCAGCCAAGAGGACCTGAACAAGGTGTTCCCACCCGAGGTCGCTGTGTTTGAGCCATCAGAAGCAGAGATCTCCCACACCCAAAAGGCCACACTGGTGTGCCTGGCCACAGGCTTCTTCCCTGACCACGTGGAGCTGAGCTGGTGGGAAGGACCCGAGCTGAGTCTGGGACAGCAGAGCGGGCAGCACCGGTTTTTGTCCTGGGCCTCCAGGCTGTGAGCACAGATACGCAGTATTTT	EEEEAEEEEEEEEEEEEEAEEEEEEEEEEEEEEEEEEEEEEEEEEEEEEEEEEEEEEEEEEEEEEEEEEEEEEEEEEEEEEEEEEEEEEEEEEEEEEEEEEEEEEEEEEEENNNNNNNNNNNNNNNNNNNNNNNNNNNNNNNNNNNEEEEEEEEEEEEEEEEEEEEEEEEEEEEEEEEEEEEEEEEEEEEEEEEEEEEEEEEEEEEEEEEEEEEEEEEEEEEEEEEEEEEEEEEEEEEEEEEEEE	TRBV4-2*00(817)	TRBD1*00(35),TRBD2*00(30)	TRBJ2-3*00(240)		537|554|574|0|17||85.0	12|19|36|173|180||35.0;22|28|48|183|189||30.0	20|41|69|224|245||105.0												TGTGCCAGCAGCCAAGAGGACCTGAACAAGGTGTTCCCACCCGAGGTCGCTGTGTTTGAGCCATCAGAAGCAGAGATCTCCCACACCCAAAAGGCCACACTGGTGTGCCTGGCCACAGGCTTCTTCCCTGACCACGTGGAGCTGAGCTGGTGGGAAGGACCCGAGCTGAGTCTGGGACAGCAGAGCGGGCAGCACCGGTTTTTGTCCTGGGCCTCCAGGCTGTGAGCACAGATACGCAGTATTTT	32								CASSQEDLNKVFPPEVAVFEPSEAEISHTQKATLVCLATGF_P*PRGAELVGRTRAESGTAERAAPVFVLGLQAVSTDTQYF		:::::::::0:0:17:173:0:-5:180:224:0:245:::	TLML_7_	RNA
4355	CLONES_TRBTLML_7__12W_TCR-JV_cDNA_35_TGAAGAGA_merged_170000.txt	7134	2	5.43257e-05	TGCAGCGTTGAAGAGATATATGCTGCTGTCTTCAGGGCTCATGTTGCTCACAGTCAGAGTTGAGAATGTTAGGTTTGAGCCCTGAAGACAGCAGCATATATCTCTGCAGCGTCGGGAGGCGGGATACGCAGTATTTT	EEEEEEEEEEEEEEEEEEEEEEEEEEEENNNNNNNNNNNNNNNNNEEEEEEEEEEEEEEEEEEEEEEEEEEEEEEEEEEEEEEEEEEEEEEEEEEEEEEEEEEEEEEEEEEEEEEEEEEEEEEEEEEEEEEEEEEEE	TRBV29-1*00(735)	TRBD2*00(35)	TRBJ2-3*00(215)		700|714|734|0|14||70.0	24|31|48|112|119||35.0	26|41|69|122|137||75.0												TGCAGCGTTGAAGAGATATATGCTGCTGTCTTCAGGGCTCATGTTGCTCACAGTCAGAGTTGAGAATGTTAGGTTTGAGCCCTGAAGACAGCAGCATATATCTCTGCAGCGTCGGGAGGCGGGATACGCAGTATTTT	36								CSVEEIYAAVFRAHVAHSQS*EC_GLSPEDSSIYLCSVGRRDTQYF		:::::::::0:0:14:112:-8:-1:119:122:-6:137:::	TLML_7_	RNA
4356	CLONES_TRBTLML_7__12W_TCR-JV_cDNA_35_TGAAGAGA_merged_170000.txt	7136	2	5.43257e-05	TGCGCCAGCAGCTGGGGACTCGGCCCTTTATCCTTGCGCCAGCACCCCACTAGCGGGGGGGTACCAAGAGACCCAGTACTTC	EEEEEEEEEEEEEEEENNNNNNNNNNNNNEEEEEEEEEEEEEAEEEEEEEEEEEEEEEEEEEEEEEEEEEEEEEEEEEEEEE	TRBV5-1*00(685)	TRBD2*00(45)	TRBJ2-5*00(255)		554|567|590|0|13||65.0	19|28|48|48|57||45.0	17|40|68|59|82||115.0												TGCGCCAGCAGCTGGGGACTCGGCCCTTTATCCTTGCGCCAGCACCCCACTAGCGGGGGGGTACCAAGAGACCCAGTACTTC	32								CASSWGLGPLSLRQ_TPLAGGYQETQYF		:::::::::0:-3:13:48:-3:-4:57:59:3:82:::	TLML_7_	RNA
4357	CLONES_TRBTLML_7__12W_TCR-JV_cDNA_35_TGAAGAGA_merged_170000.txt	7146	2	5.43257e-05	TGTGCCAGCAGTTTCTACAATATCTACGACAGAAACCCCGCAGGAACCGGGGAGCTGTTTTTT	EEEEEEEEEEEEEEEEEEEEEEEEEEEEEEEEEEEEEEEEEEEEEEEEEEEEEEEEEEEEEEE	TRBV12-3*00(335),TRBV12-4*00(335)	TRBD1*00(25),TRBD2*00(25)	TRBJ2-2*00(230)		530|544|567|0|14||70.0;530|544|567|0|14||70.0	14|19|36|27|32||25.0;4|9|48|36|41||25.0	25|43|71|45|63||90.0												TGTGCCAGCAGTTTCTACAATATCTACGACAGAAACCCCGCAGGAACCGGGGAGCTGTTTTTT	36								CASSFYNIYDRNPAGTGELFF		:::::::::0:-3:14:27:-2:-5:32:45:-5:63:::	TLML_7_	RNA
4358	CLONES_TRBTLML_7__12W_TCR-JV_cDNA_35_TGAAGAGA_merged_170000.txt	7147	2	5.43257e-05	TGTGCCAGCAGCTTAGACCCCGCCTGGCTAGCGGGGGCCCATGAGACCGGGGAGCTGTTTTTT	EEEEEEEEEEEEEEEEEEEEEEEEEEEEEEEEEEEEEEEEEEEEEEEEEEEEEEEEEEEEEEE	TRBV11-1*00(126),TRBV7-9*00(116),TRBV11-2*00(115),TRBV11-3*00(115)	TRBD2*00(40)	TRBJ2-2*00(230)		531|547|568|0|16||80.0;556|572|593|0|16||80.0;522|539|559|0|17||85.0;521|538|558|0|17||85.0	20|28|48|27|35||40.0	25|43|71|45|63||90.0												TGTGCCAGCAGCTTAGACCCCGCCTGGCTAGCGGGGGCCCATGAGACCGGGGAGCTGTTTTTT	36								CASSLDPAWLAGAHETGELFF		:::::::::0:-1:16:27:-4:-4:35:45:-5:63:::	TLML_7_	RNA
4359	CLONES_TRBTLML_7__12W_TCR-JV_cDNA_35_TGAAGAGA_merged_170000.txt	7148	2	5.43257e-05	TGTGCCAGCAGCTGGGACAGGGGGGACTTGCCGGGACCTAGGAGCTCCTACGAGCAGTACTTC	EEEEEEEEEEEEEEEEEEEEEEEEEEEEEEEEEEEEEEEEEEEEEEEEEEEEEEEEEEEEEEE	TRBV7-8*00(285),TRBV7-2*00(253)	TRBD1*00(55)	TRBJ2-7*00(86)		567|580|604|0|13||65.0;580|593|617|0|13||65.0	12|23|36|13|24||55.0	14|39|67|38|63||125.0												TGTGCCAGCAGCTGGGACAGGGGGGACTTGCCGGGACCTAGGAGCTCCTACGAGCAGTACTTC	36								CASSWDRGDLPGPRSSYEQYF		:::::::::0:-4:13:13:0:-1:24:38:6:63:::	TLML_7_	RNA
4360	CLONES_TRBTLML_7__12W_TCR-JV_cDNA_35_TGAAGAGA_merged_170000.txt	7149	2	5.43257e-05	TGTGCCAGCAGCCCGGCCTCTAGCCGACTAGCACCGTTTTTTGTCCCGCGGGAGCAGTACTTC	EEEEEEEEEEEEEEEEEEEEEEEEEEEEEEEEEEEEEEEEEEEEEEEEEEEEEEEEEEEEEEE	TRBV5-4*00(397.5),TRBV5-8*00(365.5)	TRBD1*00(35),TRBD2*00(35)	TRBJ2-7*00(200)		549|561|585|0|12||60.0;551|563|587|0|12||60.0	6|13|36|41|48||35.0;18|25|48|25|32||35.0	27|39|67|51|63||60.0												TGTGCCAGCAGCCCGGCCTCTAGCCGACTAGCACCGTTTTTTGTCCCGCGGGAGCAGTACTTC	36								CASSPASSRLAPFFVPREQYF		:::::::::0:-4:12:41:6:-11:48:51:-7:63:::	TLML_7_	RNA
4361	CLONES_TRBTLML_7__12W_TCR-JV_cDNA_35_TGAAGAGA_merged_170000.txt	7153	2	5.43257e-05	TGTGCCAGCAGTTTATCGATCCCCAGGACTAGCGGGGGGTATACCGGGGAGCTGTTTTTT	EEEEEEEEEEEEEEEEEEEEEEEEEEEEEEEEEEEEEEEEEEEEEEEEEEEEEEEEEEEE	TRBV27*00(129)	TRBD2*00(59)	TRBJ2-2*00(230)		556|576|593|0|20||100.0	13|28|48|21|36|SG16A|59.0	25|43|71|42|60||90.0												TGTGCCAGCAGTTTATCGATCCCCAGGACTAGCGGGGGGTATACCGGGGAGCTGTTTTTT	36								CASSLSIPRTSGGYTGELFF		:::::::::0:3:20:21:3:-4:36:42:-5:60:::	TLML_7_	RNA
4362	CLONES_TRBTLML_7__12W_TCR-JV_cDNA_35_TGAAGAGA_merged_170000.txt	7154	2	5.43257e-05	TGTGCCAGCAGCCCCTGGGGAACTCTCACGGGACAGGGGATCGGCACTGAAGCTTTCTTT	EEEEEEEEEEEEEEEEEEAEEEEEEEEEEEEEEEEEEEEEEEEEEEEEEEEEEEEEEEEE	TRBV7-9*00(280)	TRBD1*00(55)	TRBJ1-1*00(220)		556|568|593|0|12||60.0	11|22|36|28|39||55.0	24|40|68|44|60||80.0												TGTGCCAGCAGCCCCTGGGGAACTCTCACGGGACAGGGGATCGGCACTGAAGCTTTCTTT	32								CASSPWGTLTGQGIGTEAFF		:::::::::0:-5:12:28:1:-2:39:44:-4:60:::	TLML_7_	RNA
4363	CLONES_TRBTLML_7__12W_TCR-JV_cDNA_35_TGAAGAGA_merged_170000.txt	7160	2	5.43257e-05	TGTGCCATCAGTGACCCCCGGGCGGACCCGGGGGCTAGCACAGATACGCAGTATTTT	EEEEEEEEEEEEEAEEEEEEEEEEEEEEEEEEEEEEEEEEEEEEEEEEEEEEEEEEE	TRBV10-3*00(640)	TRBD1*00(30),TRBD2*00(30)	TRBJ2-3*00(260)		533|547|570|0|14||70.0	9|15|36|16|22||30.0;13|19|48|16|22||30.0	17|41|69|33|57||120.0												TGTGCCATCAGTGACCCCCGGGCGGACCCGGGGGCTAGCACAGATACGCAGTATTTT	32								CAISDPRADPGASTDTQYF		:::::::::0:-3:14:16:3:-9:22:33:3:57:::	TLML_7_	RNA
4364	CLONES_TRBTLML_7__12W_TCR-JV_cDNA_35_TGAAGAGA_merged_170000.txt	7161	2	5.43257e-05	TGTGCCACCAGTGAACACGGACTAGCGGGGGGGTTCGTCCCCTACGAGCAGTACTTC	EEEEEEEEEEEEEEEEEEEEEEEEEEEEEEEEEEEEEEEEEEEEEEEEEEEEEEEEE	TRBV24-1*00(80)	TRBD2*00(59)	TRBJ2-7*00(225)		559|573|597|0|14||70.0	17|32|48|18|33|SA28G|59.0	22|39|67|40|57||85.0												TGTGCCACCAGTGAACACGGACTAGCGGGGGGGTTCGTCCCCTACGAGCAGTACTTC	36								CATSEHGLAGGFVPYEQYF		:::::::::0:-4:14:18:-1:0:33:40:-2:57:::	TLML_7_	RNA
4365	CLONES_TRBTLML_7__12W_TCR-JV_cDNA_35_TGAAGAGA_merged_170000.txt	7162	2	5.43257e-05	TGTGCCACCAGCCGCCACCTCCCCCACCGACGGGCCTCTGGAAACACCATATATTTT	EEEEEEEEEEEEEEEEEEEEEEEEEEEEEEEEEEEEEEEEEEEEEEEEEEEEEEEEE	TRBV24-1*00(175)	TRBD2*00(30)	TRBJ1-3*00(250)		559|570|597|0|11||55.0	1|7|48|17|23||30.0	20|42|70|35|57||110.0												TGTGCCACCAGCCGCCACCTCCCCCACCGACGGGCCTCTGGAAACACCATATATTTT	36								CATSRHLPHRRASGNTIYF		:::::::::0:-7:11:17:15:-25:23:35:0:57:::	TLML_7_	RNA
4366	CLONES_TRBTLML_7__12W_TCR-JV_cDNA_35_TGAAGAGA_merged_170000.txt	7163	2	5.43257e-05	TGTGCCAGTACCCAGGTCCTCGGACTTCAGCTTACGAACACCGGGGAGCTGTTTTTT	EEEEEEEEEEEEEEEEEEEEEEEEEEEEEEEEEEEEEEEEEEEEEEEEEEEEEEEEE	TRBV19*00(405)	TRBD2*00(25)	TRBJ2-2*00(255)		559|569|596|0|10||50.0	17|22|48|21|26||25.0	20|43|71|34|57||115.0												TGTGCCAGTACCCAGGTCCTCGGACTTCAGCTTACGAACACCGGGGAGCTGTTTTTT	36								CASTQVLGLQLTNTGELFF		:::::::::0:-7:10:21:-1:-10:26:34:0:57:::	TLML_7_	RNA
4367	CLONES_TRBTLML_7__12W_TCR-JV_cDNA_35_TGAAGAGA_merged_170000.txt	7164	2	5.43257e-05	TGTGCCAGCTCACAACCTCTAGCGGGAGGGCCAAAAATGGCAGATACGCAGTATTTT	EEEEEEEEEEEEEEEEEEEEEEEEEEEEEEEEEEEEEEEEEEEEEEEEEEEEEEEEE	TRBV18*00(1134)	TRBD2*00(70)	TRBJ2-3*00(130)		702|719|739|0|17|SC715A|69.0	20|34|48|18|32||70.0	24|41|69|40|57||85.0												TGTGCCAGCTCACAACCTCTAGCGGGAGGGCCAAAAATGGCAGATACGCAGTATTTT	36								CASSQPLAGGPKMADTQYF		:::::::::0:0:17:18:-4:2:32:40:-4:57:::	TLML_7_	RNA
4368	CLONES_TRBTLML_7__12W_TCR-JV_cDNA_35_TGAAGAGA_merged_170000.txt	7165	2	5.43257e-05	TGTGCCAGCAGTTTCGCGACGAAATTACGAGCGGGGGTGCCCTACGAGCAGTACTTC	EEEEEEEEEEEEEEEEEAEEEEEEEEEEEEEEAEEEEEEEEEEEEAEEEEEEEEEEE	TRBV27*00(252)	TRBD2*00(30)	TRBJ2-7*00(225)		556|570|593|0|14||70.0	22|28|48|29|35||30.0	22|39|67|40|57||85.0												TGTGCCAGCAGTTTCGCGACGAAATTACGAGCGGGGGTGCCCTACGAGCAGTACTTC	32								CASSFATKLRAGVPYEQYF		:::::::::0:-3:14:29:-6:-4:35:40:-2:57:::	TLML_7_	RNA
4369	CLONES_TRBTLML_7__12W_TCR-JV_cDNA_35_TGAAGAGA_merged_170000.txt	7166	2	5.43257e-05	TGTGCCAGCAGTTTATCGGCGTCAGCCTACGATAGGAGCTCCTACGAGCAGTACTTC	EEEEEEEEEEEEEEEEEEEEEEEEEEEEEEEEEEEEEEEEEEEEEEEEEEEEEEEEE	TRBV27*00(183)		TRBJ2-7*00(265)		556|574|593|0|18||90.0		14|39|67|32|57||125.0												TGTGCCAGCAGTTTATCGGCGTCAGCCTACGATAGGAGCTCCTACGAGCAGTACTTC	36								CASSLSASAYDRSSYEQYF		:::::::::0:1:18:::::32:6:57:::	TLML_7_	RNA
4370	CLONES_TRBTLML_7__12W_TCR-JV_cDNA_35_TGAAGAGA_merged_170000.txt	7167	2	5.43257e-05	TGTGCCAGCAGTTACCCCAATTACCGACAGGCCGCCTCCCAAGAGACCCAGTACTTC	EEEEEEEEEEEEEEEEEEEEEEEEEEEEEEEEEEEEAEEEEEEEEEEEEEEEEEEEE	TRBV6-2*00(500),TRBV6-3*00(500)	TRBD1*00(30)	TRBJ2-5*00(235)		516|531|553|0|15||75.0;516|531|553|0|15||75.0	14|20|36|25|31||30.0	21|40|68|38|57||95.0												TGTGCCAGCAGTTACCCCAATTACCGACAGGCCGCCTCCCAAGAGACCCAGTACTTC	32								CASSYPNYRQAASQETQYF		:::::::::0:-2:15:25:-2:-4:31:38:-1:57:::	TLML_7_	RNA
4371	CLONES_TRBTLML_7__12W_TCR-JV_cDNA_35_TGAAGAGA_merged_170000.txt	7168	2	5.43257e-05	TGTGCCAGCAGTCCGAATCCCGGGACTAGCGGGAGAAGGGGGAATGAGCAGTTCTTC	EEEEEEEEEEEEEEEEEEEEEEEEEEEEEEEEEEEEEEEEEEEEEEEEEEEEAAAAA	TRBV28*00(868)	TRBD2*00(90)	TRBJ2-1*00(75)		564|576|601|0|12||60.0	12|30|48|17|35||90.0	27|42|70|42|57||75.0												TGTGCCAGCAGTCCGAATCCCGGGACTAGCGGGAGAAGGGGGAATGAGCAGTTCTTC	32								CASSPNPGTSGRRGNEQFF		:::::::::0:-5:12:17:4:-2:35:42:-7:57:::	TLML_7_	RNA
4372	CLONES_TRBTLML_7__12W_TCR-JV_cDNA_35_TGAAGAGA_merged_170000.txt	7169	2	5.43257e-05	TGTGCCAGCAGCTTTAACTTCGGGACAGGGGGCACGAGAACCGGGGAGCTGTTTTTT	EEEEEEEEEEEEEEEEEEEEEEEEEEEEEEEEEEEEEEEEEEEEEEEEEEEEEEEEE	TRBV7-9*00(610)	TRBD1*00(65)	TRBJ2-2*00(230)		556|570|593|0|14||70.0	11|24|36|20|33||65.0	25|43|71|39|57||90.0												TGTGCCAGCAGCTTTAACTTCGGGACAGGGGGCACGAGAACCGGGGAGCTGTTTTTT	36								CASSFNFGTGGTRTGELFF		:::::::::0:-3:14:20:1:0:33:39:-5:57:::	TLML_7_	RNA
4373	CLONES_TRBTLML_7__12W_TCR-JV_cDNA_35_TGAAGAGA_merged_170000.txt	7170	2	5.43257e-05	TGTGCCAGCAGCTTAGGGTATCAGAAACCGGGACTAGCGGGACATGAGCAGTTCTTC	EEEEEEEEEEEEEEEEEEEEEEEEEEEEEEEEEEEEEEEEEEEEEEEEEEEEEEEEE	TRBV11-3*00(180),TRBV11-1*00(164),TRBV11-2*00(164),TRBV7-2*00(164),TRBV7-9*00(164)	TRBD2*00(75)	TRBJ2-1*00(210)		521|537|558|0|16||80.0;531|547|568|0|16||80.0;522|538|559|0|16||80.0;580|596|617|0|16||80.0;556|572|593|0|16||80.0	14|29|48|27|42||75.0	28|42|70|43|57||70.0												TGTGCCAGCAGCTTAGGGTATCAGAAACCGGGACTAGCGGGACATGAGCAGTTCTTC	36								CASSLGYQKPGLAGHEQFF		:::::::::0:-1:16:27:2:-3:42:43:-8:57:::	TLML_7_	RNA
4374	CLONES_TRBTLML_7__12W_TCR-JV_cDNA_35_TGAAGAGA_merged_170000.txt	7171	2	5.43257e-05	TGTGCCAGCAGCCCCCTGGTTGTCGGGACAGGGGGCGTCAGGCAGCCCCAGCATTTT	EEEEEEEEEEEEEEEEEEEEEEEAAEEEE6AEEAEEEEEEEEEEEEEEEEEEEEEEE	TRBV6-2*00(472.5),TRBV6-3*00(472.5)	TRBD1*00(70)	TRBJ1-5*00(215)		516|527|553|0|11||55.0;516|527|553|0|11||55.0	11|25|36|23|37||70.0	27|42|70|42|57||75.0												TGTGCCAGCAGCCCCCTGGTTGTCGGGACAGGGGGCGTCAGGCAGCCCCAGCATTTT	21								CASSPLVVGTGGVRQPQHF		:::::::::0:-6:11:23:1:1:37:42:-7:57:::	TLML_7_	RNA
4375	CLONES_TRBTLML_7__12W_TCR-JV_cDNA_35_TGAAGAGA_merged_170000.txt	7172	2	5.43257e-05	TGTGCCAGCAGCCAAGATTTCTTTGTACAGGGCGTAGCCAAAAACATTCAGTACTTC	EEEEEEEEEEEEEEEEEEEEEEEEEEEEEEEEEEEEEEEEEEEEEEEEEEEEEEEEE	TRBV3-1*00(101),TRBV3-2*00(101)	TRBD1*00(30)	TRBJ2-4*00(255)		543|561|580|0|18||90.0;543|561|580|0|18||90.0	15|21|36|26|32||30.0	19|42|70|34|57||115.0												TGTGCCAGCAGCCAAGATTTCTTTGTACAGGGCGTAGCCAAAAACATTCAGTACTTC	36								CASSQDFFVQGVAKNIQYF		:::::::::0:1:18:26:-3:-3:32:34:1:57:::	TLML_7_	RNA
4376	CLONES_TRBTLML_7__12W_TCR-JV_cDNA_35_TGAAGAGA_merged_170000.txt	7173	2	5.43257e-05	TGTGCCAGCAGCGTAGTAGGGACTAGCGGGGGGCCGTACCAAGAGACCCAGTACTTC	EEEEEEEEEEEEEEEEEEEEEEEEEEEEEEEEEEEEEEEEEEEEEEEEEEEEEEEEE	TRBV9*00(570)	TRBD2*00(64)	TRBJ2-5*00(250)		559|575|595|0|16||80.0	16|34|48|18|35|DA28|64.0	18|40|68|35|57||110.0												TGTGCCAGCAGCGTAGTAGGGACTAGCGGGGGGCCGTACCAAGAGACCCAGTACTTC	36								CASSVVGTSGGPYQETQYF		:::::::::0:0:16:18:0:2:35:35:2:57:::	TLML_7_	RNA
4377	CLONES_TRBTLML_7__12W_TCR-JV_cDNA_35_TGAAGAGA_merged_170000.txt	7174	2	5.43257e-05	TGTGCCAGCAGCGAGAAAACTAGCGGGGGCCCTATTCCCCCAGATACGCAGTATTTT	EEEEEEEEEEEEEEEEEEEEEEEAEEEEEEEEEEEEEEEEEEEEEEEEEEEEEEEEE	TRBV5-4*00(165)	TRBD2*00(45)	TRBJ2-3*00(225)		549|561|585|0|12||60.0	19|28|48|18|27||45.0	24|41|69|40|57||85.0												TGTGCCAGCAGCGAGAAAACTAGCGGGGGCCCTATTCCCCCAGATACGCAGTATTTT	32								CASSEKTSGGPIPPDTQYF		:::::::::0:-4:12:18:-3:-4:27:40:-4:57:::	TLML_7_	RNA
4378	CLONES_TRBTLML_7__12W_TCR-JV_cDNA_35_TGAAGAGA_merged_170000.txt	7175	2	5.43257e-05	TGTGCCAGCAGGGCCGCGGGCGGGGGCCTATACCAAGCCACCGGGGAGCTGTTTTTT	EEEEEEEEEEEEEEEEAAEEAAEEEEEEEEEEEEEEEEEEEEEEEEEEEEEEEEEEE	TRBV12-3*00(745),TRBV12-4*00(745)	TRBD1*00(30),TRBD2*00(29)	TRBJ2-2*00(235)		530|541|567|0|11||55.0;530|541|567|0|11||55.0	18|24|36|21|27||30.0;23|32|48|15|24|SA28C|29.0	24|43|71|38|57||95.0												TGTGCCAGCAGGGCCGCGGGCGGGGGCCTATACCAAGCCACCGGGGAGCTGTTTTTT	32								CASRAAGGGLYQATGELFF		:::::::::0:-6:11:21:-6:0:27:38:-4:57:::	TLML_7_	RNA
4379	CLONES_TRBTLML_7__12W_TCR-JV_cDNA_35_TGAAGAGA_merged_170000.txt	7176	2	5.43257e-05	TGTGCCAGGGATTCATTTGGGACACCGGAGGAACGGGCGACCGGGGAGCTGTTTTTT	EEEEEEEEEEEEEEEEEEEEEEEEEEEEEEEEEEEEEEEEEEEEEEEEEEEEEEEEE	TRBV7-9*00(710)	TRBD1*00(30)	TRBJ2-2*00(225)		556|564|593|0|8||40.0	12|18|36|18|24||30.0	25|43|71|39|57||90.0												TGTGCCAGGGATTCATTTGGGACACCGGAGGAACGGGCGACCGGGGAGCTGTTTTTT	36								CARDSFGTPEERATGELFF		:::::::::0:-9:8:18:0:-6:24:39:-5:57:::	TLML_7_	RNA
4380	CLONES_TRBTLML_7__12W_TCR-JV_cDNA_35_TGAAGAGA_merged_170000.txt	7178	2	5.43257e-05	TGCGCCAGCAGCTTTCGGACTAGCGGGGGAGTATCTGGGGCCAACGTCCTGACTTTC	EEEEEEEEEEEEEEEEEEAEEEEEEEEEEEEEEEEEEEEEEEEEEEEEEEEEEEEEE	TRBV5-1*00(175)	TRBD2*00(55)	TRBJ2-6*00(260)		554|568|590|0|14||70.0	17|28|48|16|27||55.0	21|45|73|33|57||120.0												TGCGCCAGCAGCTTTCGGACTAGCGGGGGAGTATCTGGGGCCAACGTCCTGACTTTC	32								CASSFRTSGGVSGANVLTF		:::::::::0:-2:14:16:-1:-4:27:33:-1:57:::	TLML_7_	RNA
4381	CLONES_TRBTLML_7__12W_TCR-JV_cDNA_35_TGAAGAGA_merged_170000.txt	7179	2	5.43257e-05	TGCGCCAGCAGCCACCAACACGGCCGACAGGGGTTCCCCACAGATACGCAGTATTTT	EEEEEEEEEEEEEEEEEEEEEEEEEEEEEEEEEEEEEEEEEEEEEEEEEEEEEEEEE	TRBV4-1*00(330)	TRBD1*00(40)	TRBJ2-3*00(235)		537|551|574|0|14||70.0	14|22|36|25|33||40.0	22|41|69|38|57||95.0												TGCGCCAGCAGCCACCAACACGGCCGACAGGGGTTCCCCACAGATACGCAGTATTTT	36								CASSHQHGRQGFPTDTQYF		:::::::::0:-3:14:25:-2:-2:33:38:-2:57:::	TLML_7_	RNA
4382	CLONES_TRBTLML_7__12W_TCR-JV_cDNA_35_TGAAGAGA_merged_170000.txt	7180	2	5.43257e-05	TGCGCCAGCAGCAAGGCCGGAACGTCACTAGCGGGAGAGTACAATGAGCAGTTCTTC	EEEEEEEEAEEEEEEEEEEEE6EEAEEEEEEEAEEEEEEAEEEEEEEEEEEEEEEEE	TRBV5-1*00(530)	TRBD2*00(55)	TRBJ2-1*00(230)		554|566|590|0|12||60.0	19|30|48|26|37||55.0	24|42|70|39|57||90.0												TGCGCCAGCAGCAAGGCCGGAACGTCACTAGCGGGAGAGTACAATGAGCAGTTCTTC	21								CASSKAGTSLAGEYNEQFF		:::::::::0:-4:12:26:-3:-2:37:39:-4:57:::	TLML_7_	RNA
4383	CLONES_TRBTLML_7__12W_TCR-JV_cDNA_35_TGAAGAGA_merged_170000.txt	7181	2	5.43257e-05	TGCAGTGCTAGAGATCTGTATTGGCAGGGGAGTCCAACTAATGAAAAACTGTTTTTT	EEEEEEEEEEEEEEEEEEEEEEEEEEEEEEEEEEEEEEEEEEEEEEEEEEEEEEEEE	TRBV20-1*00(243)	TRBD1*00(30)	TRBJ1-4*00(191)		759|776|793|0|17||85.0	16|22|36|24|30||30.0	20|43|71|34|57||115.0												TGCAGTGCTAGAGATCTGTATTGGCAGGGGAGTCCAACTAATGAAAAACTGTTTTTT	36								CSARDLYWQGSPTNEKLFF		:::::::::0:3:17:24:-4:-2:30:34:0:57:::	TLML_7_	RNA
4384	CLONES_TRBTLML_7__12W_TCR-JV_cDNA_35_TGAAGAGA_merged_170000.txt	7191	2	5.43257e-05	TGTGCTAGCTCACCCTGGATAGCGGGGGCGGGAACCACAGATACGCAGTATTTT	EEEEEEEEEEEEEEEEAEEEEEEEEEEEEEAEEEEEEEEEEEEEEEEEEEEEEE	TRBV18*00(474)	TRBD1*00(35),TRBD2*00(35)	TRBJ2-3*00(235)		702|716|739|0|14|SC707T|54.0	18|25|36|23|30||35.0;21|28|48|19|26||35.0	22|41|69|35|54||95.0												TGTGCTAGCTCACCCTGGATAGCGGGGGCGGGAACCACAGATACGCAGTATTTT	32								CASSPWIAGAGTTDTQYF		:::::::::0:-3:14:23:-6:1:30:35:-2:54:::	TLML_7_	RNA
4385	CLONES_TRBTLML_7__12W_TCR-JV_cDNA_35_TGAAGAGA_merged_170000.txt	7192	2	5.43257e-05	TGTGCTAGCAGCTTAGCCGGGACAGGGGGCTTCTGCTCCACTGAAGCTTTCTTT	EEEEEEEEEEEEEEEEEEEEEEEEEEEEEEEEEEEEEEEEEEEEEEEEEEEEEE	TRBV7-7*00(174),TRBV7-6*00(158)	TRBD1*00(65)	TRBJ1-1*00(220)		585|602|622|0|17|SC590T|69.0;576|593|613|0|17|SC581T|69.0	11|24|36|17|30||65.0	24|40|68|38|54||80.0												TGTGCTAGCAGCTTAGCCGGGACAGGGGGCTTCTGCTCCACTGAAGCTTTCTTT	36								CASSLAGTGGFCSTEAFF		:::::::::0:0:17:17:1:0:30:38:-4:54:::	TLML_7_	RNA
4386	CLONES_TRBTLML_7__12W_TCR-JV_cDNA_35_TGAAGAGA_merged_170000.txt	7195	2	5.43257e-05	TGTGCCTGGACTTCCGGACCGGGACAGTGGACCTCGAACACTGAAGCTTTCTTT	EEEEEEEEEEEEEEEEEEEEEEEEEEEEEEEEEEEEEEEEEEEEEEEEEEEEEE	TRBV30*00(170)	TRBD1*00(45)	TRBJ1-1*00(235)		787|797|821|0|10||50.0	10|19|36|18|27||45.0	21|40|68|35|54||95.0												TGTGCCTGGACTTCCGGACCGGGACAGTGGACCTCGAACACTGAAGCTTTCTTT	36								CAWTSGPGQWTSNTEAFF		:::::::::0:-4:10:18:2:-5:27:35:-1:54:::	TLML_7_	RNA
4387	CLONES_TRBTLML_7__12W_TCR-JV_cDNA_35_TGAAGAGA_merged_170000.txt	7196	2	5.43257e-05	TGTGCCTGGAGTAGGGACAGAGTGAGTAGGGCTGGGGCCAACGTCCTGACTTTC	EEEEEEEEEEEEEEEEEEEEEEEEEEEEEEEEEEEEEEEEEEEEEEEEEEEEEE	TRBV30*00(552.5)	TRBD1*00(35)	TRBJ2-6*00(255)		787|799|821|0|12||60.0	12|19|36|13|20||35.0	22|45|73|31|54||115.0												TGTGCCTGGAGTAGGGACAGAGTGAGTAGGGCTGGGGCCAACGTCCTGACTTTC	36								CAWSRDRVSRAGANVLTF		:::::::::0:-2:12:13:0:-5:20:31:-2:54:::	TLML_7_	RNA
4388	CLONES_TRBTLML_7__12W_TCR-JV_cDNA_35_TGAAGAGA_merged_170000.txt	7197	2	5.43257e-05	TGTGCCACCACAAGAGCCCTCGTGACAGGGGGAATCGCAGATACGCAGTATTTT	EEEEEEEEEEEEEEEEEEEEEEEEEEEEEEEEEEEEEEEEEEEEEEEEEEEEEE	TRBV24-1*00(107)	TRBD1*00(45)	TRBJ2-3*00(225)		559|569|597|0|10||50.0	14|23|36|23|32||45.0	24|41|69|37|54||85.0												TGTGCCACCACAAGAGCCCTCGTGACAGGGGGAATCGCAGATACGCAGTATTTT	36								CATTRALVTGGIADTQYF		:::::::::0:-8:10:23:-2:-1:32:37:-4:54:::	TLML_7_	RNA
4389	CLONES_TRBTLML_7__12W_TCR-JV_cDNA_35_TGAAGAGA_merged_170000.txt	7198	2	5.43257e-05	TGTGCCACCAGTGCGGGACAGGGCAAGCTAAACTCTGGAAACACCATATATTTT	EEEEEEEEEEEEEEEEEEEEEEEEEEEEEEEEEEEEEEEEEEEEEEEEEEEEEE	TRBV24-1*00(315)	TRBD1*00(50)	TRBJ1-3*00(250)		559|572|597|0|13||65.0	11|21|36|13|23||50.0	20|42|70|32|54||110.0												TGTGCCACCAGTGCGGGACAGGGCAAGCTAAACTCTGGAAACACCATATATTTT	36								CATSAGQGKLNSGNTIYF		:::::::::0:-5:13:13:1:-3:23:32:0:54:::	TLML_7_	RNA
4390	CLONES_TRBTLML_7__12W_TCR-JV_cDNA_35_TGAAGAGA_merged_170000.txt	7199	2	5.43257e-05	TGTGCCACCAGTGATCCGAAGGGGGGTCCGAGCTCCTACAATGAGCAGTTCTTC	EEEEEEEEEEEEEEEEEEEEEEEEEEEEEEEEEEEEEEEEEEEEEEEEEEEEEE	TRBV24-1*00(225)	TRBD1*00(30)	TRBJ2-1*00(265)		559|574|597|0|15||75.0	17|23|36|19|25||30.0	17|42|70|29|54||125.0												TGTGCCACCAGTGATCCGAAGGGGGGTCCGAGCTCCTACAATGAGCAGTTCTTC	36								CATSDPKGGPSSYNEQFF		:::::::::0:-3:15:19:-5:-1:25:29:3:54:::	TLML_7_	RNA
4391	CLONES_TRBTLML_7__12W_TCR-JV_cDNA_35_TGAAGAGA_merged_170000.txt	7200	2	5.43257e-05	TGTGCCACCAGTGACCGACAGGGGGCCGCGAGGGACACAGATACGCAGTATTTT	EEEEEEEEEEEEEAEEEEEEEEEEEEEEEEEEEEEEEEEEEEEEEEEEEEEEEE	TRBV24-1*00(1070)	TRBD1*00(50)	TRBJ2-3*00(235)		559|573|597|0|14||70.0	14|24|36|16|26||50.0	22|41|69|35|54||95.0												TGTGCCACCAGTGACCGACAGGGGGCCGCGAGGGACACAGATACGCAGTATTTT	32								CATSDRQGAARDTDTQYF		:::::::::0:-4:14:16:-2:0:26:35:-2:54:::	TLML_7_	RNA
4392	CLONES_TRBTLML_7__12W_TCR-JV_cDNA_35_TGAAGAGA_merged_170000.txt	7201	2	5.43257e-05	TGTGCCACCAGCAGAGTAGTTTTGGGACAGGGGGTCTATCAGCCCCAGCATTTT	EEEEEEEEEEEEEEEEEEEEEEEEEEEEEEEEEEEEEEEEEEEEEEEEEEEEEE	TRBV15*00(389)	TRBD1*00(55)	TRBJ1-5*00(225)		552|568|589|0|16||80.0	12|23|36|23|34||55.0	25|42|70|37|54||85.0												TGTGCCACCAGCAGAGTAGTTTTGGGACAGGGGGTCTATCAGCCCCAGCATTTT	36								CATSRVVLGQGVYQPQHF		:::::::::0:-1:16:23:0:-1:34:37:-5:54:::	TLML_7_	RNA
4393	CLONES_TRBTLML_7__12W_TCR-JV_cDNA_35_TGAAGAGA_merged_170000.txt	7202	2	5.43257e-05	TGTGCCACCAGCAGAGATCTGCTAGCGGGAGGTTTCCAAGAGACCCAGTACTTC	EEEEEEEEEEEEEEEEEEEEEEEEEEEEEEEEEEEEEEEEEEEEEEEEEEEAAA	TRBV15*00(734)	TRBD2*00(55)	TRBJ2-5*00(105)		552|572|589|0|20||100.0	20|31|48|21|32||55.0	21|40|68|35|54||95.0												TGTGCCACCAGCAGAGATCTGCTAGCGGGAGGTTTCCAAGAGACCCAGTACTTC	32								CATSRDLLAGGFQETQYF		:::::::::0:3:20:21:-4:-1:32:35:-1:54:::	TLML_7_	RNA
4394	CLONES_TRBTLML_7__12W_TCR-JV_cDNA_35_TGAAGAGA_merged_170000.txt	7203	2	5.43257e-05	TGTGCCAGTAGTATACTTCGGGGGACAGGGAGCAGCAATCAGCCCCAGCATTTT	EEEEEEEEEEEEEEEEEEEEEEEEEEEEEEEEEEEEEEEEEEEEEEEEEEEEEE	TRBV19*00(370)	TRBD1*00(45)	TRBJ1-5*00(245)		559|574|596|0|15||75.0	12|21|36|21|30||45.0	21|42|70|33|54||105.0												TGTGCCAGTAGTATACTTCGGGGGACAGGGAGCAGCAATCAGCCCCAGCATTTT	36								CASSILRGTGSSNQPQHF		:::::::::0:-2:15:21:0:-3:30:33:-1:54:::	TLML_7_	RNA
4396	CLONES_TRBTLML_7__12W_TCR-JV_cDNA_35_TGAAGAGA_merged_170000.txt	7205	2	5.43257e-05	TGTGCCAGCTCACCACGGGGACTAGCGGGGAGTCCCCACAATGAGCAGTTCTTC	EEEEEEEEEEEEEEEEEAEEEEEEEEEEEEEEEEEEEEEEEEEEEEEEEEEEEE	TRBV18*00(120)	TRBD2*00(60)	TRBJ2-1*00(225)		702|718|739|0|16||80.0	16|28|48|17|29||60.0	25|42|70|37|54||85.0												TGTGCCAGCTCACCACGGGGACTAGCGGGGAGTCCCCACAATGAGCAGTTCTTC	32								CASSPRGLAGSPHNEQFF		:::::::::0:-1:16:17:0:-4:29:37:-5:54:::	TLML_7_	RNA
4397	CLONES_TRBTLML_7__12W_TCR-JV_cDNA_35_TGAAGAGA_merged_170000.txt	7206	2	5.43257e-05	TGTGCCAGCAGTTTAGGGGAGGACAGGGGAGTTATTAATCAGCCCCAGCATTTT	EEEEEEEEEEEEEEEEEEEEEEEEEEEEEEEEEEEEEEEEEEEEEEEEEEEEEE	TRBV28*00(660)	TRBD1*00(45)	TRBJ1-5*00(230)		564|579|601|0|15||75.0	13|22|36|20|29||45.0	24|42|70|36|54||90.0												TGTGCCAGCAGTTTAGGGGAGGACAGGGGAGTTATTAATCAGCCCCAGCATTTT	36								CASSLGEDRGVINQPQHF		:::::::::0:-2:15:20:-1:-2:29:36:-4:54:::	TLML_7_	RNA
4398	CLONES_TRBTLML_7__12W_TCR-JV_cDNA_35_TGAAGAGA_merged_170000.txt	7207	2	5.43257e-05	TGTGCCAGCAGTTCCATTAGCGGTTCCCCTCGGAGCACAGATACGCAGTATTTT	EEEEEEEEEEEEEEEEEEEEEEEEEEEEEEEEEEEEEEEEEEEEEEEEEEEEEE	TRBV6-6*00(560)	TRBD2*00(30)	TRBJ2-3*00(245)		516|529|553|0|13||65.0	21|27|48|17|23||30.0	20|41|69|33|54||105.0												TGTGCCAGCAGTTCCATTAGCGGTTCCCCTCGGAGCACAGATACGCAGTATTTT	36								CASSSISGSPRSTDTQYF		:::::::::0:-4:13:17:-5:-5:23:33:0:54:::	TLML_7_	RNA
4399	CLONES_TRBTLML_7__12W_TCR-JV_cDNA_35_TGAAGAGA_merged_170000.txt	7208	2	5.43257e-05	TGTGCCAGCAGTGAAGCCCCCTCACTAGCGAGGTGGGACAATGAGCAGTTCTTC	EEEEEEEEEEEEEEEEEEEEEEEEEEEEEEEEEEEEEEEEEEEEEEEEEEEEEE	TRBV2*00(365)	TRBD2*00(35)	TRBJ2-1*00(225)		518|535|555|0|17||85.0	19|26|48|23|30||35.0	25|42|70|37|54||85.0												TGTGCCAGCAGTGAAGCCCCCTCACTAGCGAGGTGGGACAATGAGCAGTTCTTC	36								CASSEAPSLARWDNEQFF		:::::::::0:0:17:23:-3:-6:30:37:-5:54:::	TLML_7_	RNA
4400	CLONES_TRBTLML_7__12W_TCR-JV_cDNA_35_TGAAGAGA_merged_170000.txt	7209	2	5.43257e-05	TGTGCCAGCAGCTTTGACTCCGAGCCACGGGAAGCTGGAAACACCATATATTTT	EEEEEEEEEEEEEEEEEEEEEEEEEEEEEEEEEEEEEEEEEEEEEEEEEEEEEE	TRBV5-8*00(180),TRBV5-4*00(164),TRBV5-5*00(164),TRBV7-2*00(164)	TRBD1*00(25),TRBD2*00(25)	TRBJ1-3*00(240)		551|565|587|0|14||70.0;549|563|585|0|14||70.0;549|563|585|0|14||70.0;580|594|617|0|14||70.0	11|16|36|27|32||25.0;15|20|48|27|32||25.0	22|42|70|34|54||100.0												TGTGCCAGCAGCTTTGACTCCGAGCCACGGGAAGCTGGAAACACCATATATTTT	36								CASSFDSEPREAGNTIYF		:::::::::0:-2:14:27:1:-8:32:34:-2:54:::	TLML_7_	RNA
4401	CLONES_TRBTLML_7__12W_TCR-JV_cDNA_35_TGAAGAGA_merged_170000.txt	7210	2	5.43257e-05	TGTGCCAGCAGCTTGGGACTAGCGGGGGACAGCTCCTACAATGAGCAGTTCTTC	EEEEEEEEEEEEEEEEEEEEEEEEEEEEEEEEEEEEEEEEEEEEEEEEEEEEEE	TRBV5-6*00(80)	TRBD2*00(50)	TRBJ2-1*00(260)		550|566|586|0|16||80.0	18|28|48|16|26||50.0	18|42|70|30|54||120.0												TGTGCCAGCAGCTTGGGACTAGCGGGGGACAGCTCCTACAATGAGCAGTTCTTC	36								CASSLGLAGDSSYNEQFF		:::::::::0:0:16:16:-2:-4:26:30:2:54:::	TLML_7_	RNA
4402	CLONES_TRBTLML_7__12W_TCR-JV_cDNA_35_TGAAGAGA_merged_170000.txt	7211	2	5.43257e-05	TGTGCCAGCAGCTTGGGAGGGTTTCTAGCGGAAGGTAACAATGAGCAGTTCTTC	EEEEEEEEEEEEEEEEEEEEEEEEEEEEEEEEEEEEEEEEEEEAEEEEEEEEEE	TRBV5-4*00(195),TRBV5-8*00(179)	TRBD2*00(39)	TRBJ2-1*00(225)		549|565|585|0|16||80.0;551|567|587|0|16||80.0	20|31|48|24|35|SG27A|39.0	25|42|70|37|54||85.0												TGTGCCAGCAGCTTGGGAGGGTTTCTAGCGGAAGGTAACAATGAGCAGTTCTTC	32								CASSLGGFLAEGNNEQFF		:::::::::0:0:16:24:-4:-1:35:37:-5:54:::	TLML_7_	RNA
4403	CLONES_TRBTLML_7__12W_TCR-JV_cDNA_35_TGAAGAGA_merged_170000.txt	7212	2	5.43257e-05	TGTGCCAGCAGCTTATTGGGGCAGAGTCGACCCCTCAGCTACGAGCAGTACTTC	EEEEEEEEEEEEEEEEEEEEEEEEEEEEEEEEEEEEEEEEEEEEEEEEEEEEEE	TRBV11-2*00(435),TRBV11-3*00(403),TRBV11-1*00(387)	TRBD1*00(25),TRBD2*00(25)	TRBJ2-7*00(220)		522|537|559|0|15||75.0;521|536|558|0|15||75.0;531|546|568|0|15||75.0	2|7|36|30|35||25.0;0|5|48|31|36||25.0	23|39|67|38|54||80.0												TGTGCCAGCAGCTTATTGGGGCAGAGTCGACCCCTCAGCTACGAGCAGTACTTC	36								CASSLLGQSRPLSYEQYF		:::::::::0:-2:15:30:10:-17:35:38:-3:54:::	TLML_7_	RNA
4404	CLONES_TRBTLML_7__12W_TCR-JV_cDNA_35_TGAAGAGA_merged_170000.txt	7213	2	5.43257e-05	TGTGCCAGCAGCTTAGTGCACAGCGCCGTCGTAGGCGGGGAGACCCAGTACTTC	EEEEEEEEEEEEEEEEEEEEEEEEEEEEEEEEEEEEEEEEEEEEEEEEEEEEEE	TRBV13*00(310)	TRBD1*00(25),TRBD2*00(25)	TRBJ2-5*00(215)		567|583|604|0|16||80.0	22|27|36|22|27||25.0;23|28|48|34|39||25.0	25|40|68|39|54||75.0												TGTGCCAGCAGCTTAGTGCACAGCGCCGTCGTAGGCGGGGAGACCCAGTACTTC	36								CASSLVHSAVVGGETQYF		:::::::::0:-1:16:22:-10:3:27:39:-5:54:::	TLML_7_	RNA
4405	CLONES_TRBTLML_7__12W_TCR-JV_cDNA_35_TGAAGAGA_merged_170000.txt	7214	2	5.43257e-05	TGTGCCAGCAGCTTAGGTCCTAGCGGGGGCCCGAGCTCCTACGAGCAGTACTTC	EEEEEEEEEEEEAEAAEEEEEEEEEEEEEEEEEEEEEEEAE<E7EAEEEEEEEE	TRBV7-9*00(615)	TRBD2*00(40)	TRBJ2-7*00(250)		556|572|593|0|16||80.0	20|28|48|19|27||40.0	17|39|67|32|54||110.0												TGTGCCAGCAGCTTAGGTCCTAGCGGGGGCCCGAGCTCCTACGAGCAGTACTTC	22								CASSLGPSGGPSSYEQYF		:::::::::0:-1:16:19:-4:-4:27:32:3:54:::	TLML_7_	RNA
4406	CLONES_TRBTLML_7__12W_TCR-JV_cDNA_35_TGAAGAGA_merged_170000.txt	7215	2	5.43257e-05	TGTGCCAGCAGCTCCCGACAGGGGGCCGGAGTGGGGAATCAGCCCCAGCATTTT	EEEEEEEEEEEEEEEEEEEEEEEEEEEEEEEEEEEEEEEEEEEEEEEEEEEEEE	TRBV7-2*00(325),TRBV7-8*00(293)	TRBD1*00(50)	TRBJ1-5*00(230)		580|593|617|0|13||65.0;567|580|604|0|13||65.0	14|24|36|16|26||50.0	24|42|70|36|54||90.0												TGTGCCAGCAGCTCCCGACAGGGGGCCGGAGTGGGGAATCAGCCCCAGCATTTT	36								CASSSRQGAGVGNQPQHF		:::::::::0:-4:13:16:-2:0:26:36:-4:54:::	TLML_7_	RNA
4407	CLONES_TRBTLML_7__12W_TCR-JV_cDNA_35_TGAAGAGA_merged_170000.txt	7216	2	5.43257e-05	TGTGCCAGCAGCCCTCGTGGGGCTAGTGGAGGAGGGCCGTCTGAGCAGTACTTC	EEEEEEEEEEEEEEEEEAEEEEEEEEEEEEEEEEEEEEEEEEEEEEEEEEEEEE	TRBV7-3*00(455)	TRBD2*00(40)	TRBJ2-7*00(200)		540|552|577|0|12||60.0	26|34|48|30|38||40.0	27|39|67|42|54||60.0												TGTGCCAGCAGCCCTCGTGGGGCTAGTGGAGGAGGGCCGTCTGAGCAGTACTTC	32								CASSPRGASGGGPSEQYF		:::::::::0:-5:12:30:-10:2:38:42:-7:54:::	TLML_7_	RNA
4408	CLONES_TRBTLML_7__12W_TCR-JV_cDNA_35_TGAAGAGA_merged_170000.txt	7217	2	5.43257e-05	TGTGCCAGCAGCCCCGGGGGGTCGCCTACGGGGTCCTACAATGAGCAGTTCTTC	EEEEEEEEEEEEEEEEEEEEEEEEEEEEEEEEEEEEEEEEEEEEEEEEEEEEEE	TRBV7-9*00(345)	TRBD1*00(30),TRBD2*00(30)	TRBJ2-1*00(245)		556|568|593|0|12||60.0	9|15|36|12|18||30.0;13|19|48|12|18||30.0	21|42|70|33|54||105.0												TGTGCCAGCAGCCCCGGGGGGTCGCCTACGGGGTCCTACAATGAGCAGTTCTTC	36								CASSPGGSPTGSYNEQFF		:::::::::0:-5:12:12:3:-9:18:33:-1:54:::	TLML_7_	RNA
4409	CLONES_TRBTLML_7__12W_TCR-JV_cDNA_35_TGAAGAGA_merged_170000.txt	7218	2	5.43257e-05	TGTGCCAGCAGCCCGGCGACCTCAAACAGGGTCGGGGGCTATGGCTACACCTTC	EEEEEEEEEEEEEEEEEEAEEEEEEEEEEEEEEEEEEEEEEEEEEEEEEEEEEE	TRBV4-2*00(265),TRBV4-3*00(249)	TRBD1*00(30)	TRBJ1-2*00(220)		537|550|574|0|13||65.0;537|550|574|0|13|SC539T|49.0	15|21|36|25|31||30.0	24|40|68|38|54||80.0												TGTGCCAGCAGCCCGGCGACCTCAAACAGGGTCGGGGGCTATGGCTACACCTTC	32								CASSPATSNRVGGYGYTF		:::::::::0:-4:13:25:-3:-3:31:38:-4:54:::	TLML_7_	RNA
4410	CLONES_TRBTLML_7__12W_TCR-JV_cDNA_35_TGAAGAGA_merged_170000.txt	7219	2	5.43257e-05	TGTGCCAGCAGCCCACGACTACGGACTAGCGGGGGCTTCGGGGAGCTGTTTTTT	EEEEEEEEEEEEEEEEEEEEEEEEEEEEEEEEEEEEEEEEEEEEEEEEEEEEEE	TRBV4-2*00(105),TRBV7-2*00(100),TRBV7-3*00(100),TRBV7-4*00(100),TRBV7-8*00(100)	TRBD2*00(55)	TRBJ2-2*00(220)		537|550|574|0|13||65.0;580|592|617|0|12||60.0;540|552|577|0|12||60.0;545|557|582|0|12||60.0;567|579|604|0|12||60.0	17|28|48|22|33||55.0	27|43|71|38|54||80.0												TGTGCCAGCAGCCCACGACTACGGACTAGCGGGGGCTTCGGGGAGCTGTTTTTT	36								CASSPRLRTSGGFGELFF		:::::::::0:-4:13:22:-1:-4:33:38:-7:54:::	TLML_7_	RNA
4411	CLONES_TRBTLML_7__12W_TCR-JV_cDNA_35_TGAAGAGA_merged_170000.txt	7220	2	5.43257e-05	TGTGCCAGCAGCCAGGATCTGGGGAGGAGCTCCTATAATTCACCCCTCCACTTT	EEEEEEEEEEEEEEEEEEEEEEEEEEEEEEEEEEEEEEEEEEEEEEEEEEEAAA	TRBV7-9*00(1155)		TRBJ1-6*00(160)		556|568|593|0|12||60.0		15|45|73|24|54||150.0												TGTGCCAGCAGCCAGGATCTGGGGAGGAGCTCCTATAATTCACCCCTCCACTTT	32								CASSQDLGRSSYNSPLHF		:::::::::0:-5:12:::::24:5:54:::	TLML_7_	RNA
4412	CLONES_TRBTLML_7__12W_TCR-JV_cDNA_35_TGAAGAGA_merged_170000.txt	7221	2	5.43257e-05	TGTGCCAGCAGCCAAGATACACTCGGGACTTCAATAGATTCTGAGCAGTTCTTC	EEEEEEEEEEEEEEEEEEEEEEEEEEEEEEEEEEEEEEEEEEEEEEEEEEEEEE	TRBV4-2*00(310),TRBV4-3*00(294)	TRBD2*00(35),TRBD1*00(30)	TRBJ2-1*00(205)		537|555|574|0|18||90.0;537|555|574|0|18|SC539T|74.0	15|22|48|23|30||35.0;11|17|36|23|29||30.0	29|42|70|41|54||65.0												TGTGCCAGCAGCCAAGATACACTCGGGACTTCAATAGATTCTGAGCAGTTCTTC	36								CASSQDTLGTSIDSEQFF		:::::::::0:1:18:23:1:-10:30:41:-9:54:::	TLML_7_	RNA
4413	CLONES_TRBTLML_7__12W_TCR-JV_cDNA_35_TGAAGAGA_merged_170000.txt	7222	2	5.43257e-05	TGTGCCAGCAGCCAAGAAGGTTATGTACAGGGTGGTTTGGAGACCCAGTACTTC	EEEEEEEEEEEEEEEEEEEEEEEEEEEEEEEEEEEEEEEEEEEEEEEEEEEAAA	TRBV4-2*00(800)	TRBD1*00(30)	TRBJ2-5*00(85)		537|554|574|0|17||85.0	15|21|36|26|32||30.0	25|40|68|39|54||75.0												TGTGCCAGCAGCCAAGAAGGTTATGTACAGGGTGGTTTGGAGACCCAGTACTTC	32								CASSQEGYVQGGLETQYF		:::::::::0:0:17:26:-3:-3:32:39:-5:54:::	TLML_7_	RNA
4414	CLONES_TRBTLML_7__12W_TCR-JV_cDNA_35_TGAAGAGA_merged_170000.txt	7223	2	5.43257e-05	TGTGCCAGCAGCCAAGAAAGAGGATTTTGGGAGGGGAACACTGAAGCTTTCTTT	EEEEEEEEEEEEEEEEEEEEEEEEEEEEEAEEEEEEEEEEEEEEEEEEEEEEEE	TRBV14*00(532)	TRBD2*00(35)	TRBJ1-1*00(235)		516|533|553|0|17||85.0	25|32|48|28|35||35.0	21|40|68|35|54||95.0												TGTGCCAGCAGCCAAGAAAGAGGATTTTGGGAGGGGAACACTGAAGCTTTCTTT	32								CASSQERGFWEGNTEAFF		:::::::::0:0:17:28:-9:0:35:35:-1:54:::	TLML_7_	RNA
4415	CLONES_TRBTLML_7__12W_TCR-JV_cDNA_35_TGAAGAGA_merged_170000.txt	7224	2	5.43257e-05	TGTGCCAGCAGGGATAGGCGGCTAGCGGGATCCCCCTACAATGAGCAGTTCTTC	EEEEEEEEEEEEEEEEEEEEEEEEEEEEEEEEEEEEEEEEEEEEEEEEEEEEEE	TRBV7-9*00(595)	TRBD2*00(45)	TRBJ2-1*00(135)		556|567|593|0|11||55.0	20|29|48|21|30||45.0	22|42|70|34|54||100.0												TGTGCCAGCAGGGATAGGCGGCTAGCGGGATCCCCCTACAATGAGCAGTTCTTC	36								CASRDRRLAGSPYNEQFF		:::::::::0:-6:11:21:-4:-3:30:34:-2:54:::	TLML_7_	RNA
4416	CLONES_TRBTLML_7__12W_TCR-JV_cDNA_35_TGAAGAGA_merged_170000.txt	7227	2	5.43257e-05	TGTGCAAGTCGCTTAGCGCTTCTTCGGGCTGATCCAGGATCACCCCTCCACTTT	EEEEEEEEEEEEEEEEEEEEEEEEEEEEEEEAEEEEEEEEEEEEEEEEEEEEEE	TRBV12-2*00(165)		TRBJ1-6*00(199)		526|546|563|0|20||100.0		30|45|73|39|54||75.0												TGTGCAAGTCGCTTAGCGCTTCTTCGGGCTGATCCAGGATCACCCCTCCACTTT	32								CASRLALLRADPGSPLHF		:::::::::0:3:20:::::39:-10:54:::	TLML_7_	RNA
4417	CLONES_TRBTLML_7__12W_TCR-JV_cDNA_35_TGAAGAGA_merged_170000.txt	7229	2	5.43257e-05	TGCGCCAGCAGCTTGCAGGTGGCAGGGGGCAGTGGGGCCAACGTCCTGACTTTC	EEEEEEEEEEEEEEEEEEE<EEEEEEEEEEEEEEEEEEEEEEEEEEEEEEEEEE	TRBV5-1*00(580)	TRBD1*00(40)	TRBJ2-6*00(200)		554|569|590|0|15||75.0	16|24|36|22|30||40.0	23|45|73|32|54||110.0												TGCGCCAGCAGCTTGCAGGTGGCAGGGGGCAGTGGGGCCAACGTCCTGACTTTC	27								CASSLQVAGGSGANVLTF		:::::::::0:-1:15:22:-4:0:30:32:-3:54:::	TLML_7_	RNA
4418	CLONES_TRBTLML_7__12W_TCR-JV_cDNA_35_TGAAGAGA_merged_170000.txt	7230	2	5.43257e-05	TGCGCCAGCAGCTTGAGCCTCTCCGCTAGCGGATACTCCTACGAGCAGTACTTC	EEEEEEEEEEEEEEEEEEEEEEEEEEEEEEEEEEEEEEEEEEEEEEEEEEEEEE	TRBV5-1*00(175)	TRBD2*00(35)	TRBJ2-7*00(235)		554|569|590|0|15||75.0	5|12|48|22|29||35.0	20|39|67|35|54||95.0												TGCGCCAGCAGCTTGAGCCTCTCCGCTAGCGGATACTCCTACGAGCAGTACTTC	36								CASSLSLSASGYSYEQYF		:::::::::0:-1:15:22:11:-20:29:35:0:54:::	TLML_7_	RNA
4419	CLONES_TRBTLML_7__12W_TCR-JV_cDNA_35_TGAAGAGA_merged_170000.txt	7231	2	5.43257e-05	TGCAGTGCTGATGACCCCTCATGGACTAGCGGGCGAGCAGATACGCAGTATTTT	EEEEEEEEEEEEEEEEEEEEEEEEEEEEEEEEEEEEEEEEEEEEEEEEEEEEEE	TRBV20-1*00(100)	TRBD2*00(55)	TRBJ2-3*00(225)		759|768|793|0|9||45.0	17|28|48|22|33||55.0	24|41|69|37|54||85.0												TGCAGTGCTGATGACCCCTCATGGACTAGCGGGCGAGCAGATACGCAGTATTTT	36								CSADDPSWTSGRADTQYF		:::::::::0:-5:9:22:-1:-4:33:37:-4:54:::	TLML_7_	RNA
4420	CLONES_TRBTLML_7__12W_TCR-JV_cDNA_35_TGAAGAGA_merged_170000.txt	7232	2	5.43257e-05	TGCAGTGCTGAGGGGGGACAGATCCCCAGTTCGGGGGGGGATACGCAGTATTTT	EEEEEEEEEEEEEEEEEEEEEEEEEEEEEEEEEEEEEEEEEEEEEEEEEEEEEE	TRBV20-1*00(145)	TRBD1*00(35)	TRBJ2-3*00(215)		759|768|793|0|9||45.0	12|19|36|14|21||35.0	26|41|69|39|54||75.0												TGCAGTGCTGAGGGGGGACAGATCCCCAGTTCGGGGGGGGATACGCAGTATTTT	36								CSAEGGQIPSSGGDTQYF		:::::::::0:-5:9:14:0:-5:21:39:-6:54:::	TLML_7_	RNA
4421	CLONES_TRBTLML_7__12W_TCR-JV_cDNA_35_TGAAGAGA_merged_170000.txt	7233	2	5.43257e-05	TGTGCCAGCAGCCTCGGGACAGAACCCAAGCTAACACCGGGGAGCTGTTTTTT	EEEEEEEEEEEEEEEEEEEEEEEEEEEEEEEEEEEEEEEEEEEEEEEEEEEEE	TRBV27*00(540)	TRBD1*00(40)	TRBJ2-2*00(245)		556|567|593|0|11||55.0	11|19|36|14|22||40.0	22|43|71|32|53||105.0												TGTGCCAGCAGCCTCGGGACAGAACCCAAGCTAACACCGGGGAGCTGTTTTTT	36								CASSLGTEP_ANTGELFF		:::::::::0:-6:11:14:1:-5:22:32:-2:53:::	TLML_7_	RNA
4422	CLONES_TRBTLML_7__12W_TCR-JV_cDNA_35_TGAAGAGA_merged_170000.txt	7234	2	5.43257e-05	TGTGCCAGCAGCGACCGGGACAGGGGGACTCTGGGGCCAACGTCCTGACTTTC	EEEEEEEEEEEEEEEEEEEEEEEEEEEEEEEEEEEEEEEEEEEEEEEEEEEEE	TRBV7-9*00(315)	TRBD1*00(65)	TRBJ2-6*00(265)		556|568|593|0|12||60.0	10|23|36|14|27||65.0	20|45|73|28|53||125.0												TGTGCCAGCAGCGACCGGGACAGGGGGACTCTGGGGCCAACGTCCTGACTTTC	36								CASSDRDRG_SGANVLTF		:::::::::0:-5:12:14:2:-1:27:28:0:53:::	TLML_7_	RNA
4423	CLONES_TRBTLML_7__12W_TCR-JV_cDNA_35_TGAAGAGA_merged_170000.txt	7235	2	5.43257e-05	TGTGCCAGCAGCAAATGAGGTCGTCATACGCAACTAATGAAAAACTGTTTTTT	EEEEEEEEEEEEEEEEEEEEEEEEEEEEEEEEEEEEEEEEEEEEEEEEEEEEE	TRBV21-1*00(334.5)		TRBJ1-4*00(260)		544|559|581|0|15||75.0		19|43|71|29|53||120.0												TGTGCCAGCAGCAAATGAGGTCGTCATACGCAACTAATGAAAAACTGTTTTTT	36								CASSK*GRH_ATNEKLFF		:::::::::0:-2:15:::::29:1:53:::	TLML_7_	RNA
4424	CLONES_TRBTLML_7__12W_TCR-JV_cDNA_35_TGAAGAGA_merged_170000.txt	7237	2	5.43257e-05	TGCGCCAGCAGTCAATCGACCTCGAACAGGGGAAATCCTACGAGCAGTACTTC	EEAEEEEEEEEEEEEEEEAEEEEEEEEEEEEEEEEEEEEEEEEAAAE<EEEEA	TRBV23-1*00(440)	TRBD1*00(35)	TRBJ2-7*00(230)		580|599|617|0|19||95.0	15|22|36|25|32||35.0	21|39|67|35|53||90.0												TGCGCCAGCAGTCAATCGACCTCGAACAGGGGAAATCCTACGAGCAGTACTTC	27								CASSQSTSN_GKSYEQYF		:::::::::0:2:19:25:-3:-2:32:35:-1:53:::	TLML_7_	RNA
4425	CLONES_TRBTLML_7__12W_TCR-JV_cDNA_35_TGAAGAGA_merged_170000.txt	7238	2	5.43257e-05	TGTGCCATCATCCTCCGACTAGCGGGGCCCGGGCACCGGGGAGCTGTTTTTT	EEEEEEEEEEEEEEEEEEEEEEEEEEEEEEEEEEEEEEEEEEEEEEEEEEEE	TRBV10-3*00(419)	TRBD2*00(50)	TRBJ2-2*00(167)		533|543|570|0|10||50.0	18|28|48|16|26||50.0	24|43|71|33|52||95.0												TGTGCCATCATCCTCCGACTAGCGGGGCCCGGGCACCGGGGAGCTGTTTTTT	36								CAIILRLAG_PGTGELFF		:::::::::0:-7:10:16:-2:-4:26:33:-4:52:::	TLML_7_	RNA
4426	CLONES_TRBTLML_7__12W_TCR-JV_cDNA_35_TGAAGAGA_merged_170000.txt	7240	2	5.43257e-05	TGTGCCAGCAGCAAAAGCTAAAGGGAGACAGGGTGACTGTGGCTACACCTTC	EEEEEEEEEEEEEEEEEEEEEEEEEEEEEEEEEEEEEEEEEEEEEEEEEEEE	TRBV21-1*00(397)	TRBD1*00(35)	TRBJ1-2*00(139)		544|559|581|0|15||75.0	14|21|36|26|33||35.0	23|40|68|35|52|SA26G|69.0												TGTGCCAGCAGCAAAAGCTAAAGGGAGACAGGGTGACTGTGGCTACACCTTC	36								CASSKS*RE_QGDCGYTF		:::::::::0:-2:15:26:-2:-3:33:35:-3:52:::	TLML_7_	RNA
4427	CLONES_TRBTLML_7__12W_TCR-JV_cDNA_35_TGAAGAGA_merged_170000.txt	7256	2	5.43257e-05	TGTGCCTGGAGTCCGATCTCAGACAGGGCTCCTAGCTACGAGCAGTACTTC	EEEEEEEEEEEEEEEEEEEEEEEEEEEAEEEEEEEEEEEEEEEEEEEEEEE	TRBV30*00(330)	TRBD1*00(35)	TRBJ2-7*00(220)		787|799|821|0|12||60.0	14|21|36|21|28||35.0	23|39|67|35|51||80.0												TGTGCCTGGAGTCCGATCTCAGACAGGGCTCCTAGCTACGAGCAGTACTTC	32								CAWSPISDRAPSYEQYF		:::::::::0:-2:12:21:-2:-3:28:35:-3:51:::	TLML_7_	RNA
4428	CLONES_TRBTLML_7__12W_TCR-JV_cDNA_35_TGAAGAGA_merged_170000.txt	7258	2	5.43257e-05	TGTGCCATCAGTGCCGGACTAGCGGGAGGCCCGGGAGAGACCCAGTACTTC	EEEEEEEEEEEEEEEEEEEEEEEEEEEEEEEEEEEEEEEEEEEEEEEEEEE	TRBV10-3*00(425)	TRBD2*00(70)	TRBJ2-5*00(220)		533|546|570|0|13||65.0	17|31|48|15|29||70.0	24|40|68|35|51||80.0												TGTGCCATCAGTGCCGGACTAGCGGGAGGCCCGGGAGAGACCCAGTACTTC	36								CAISAGLAGGPGETQYF		:::::::::0:-4:13:15:-1:-1:29:35:-4:51:::	TLML_7_	RNA
4429	CLONES_TRBTLML_7__12W_TCR-JV_cDNA_35_TGAAGAGA_merged_170000.txt	7259	2	5.43257e-05	TGTGCCATCAGTGAACGAGGGGTTGGCGGGGGCGCAGATACGCAGTATTTT	EEEEEEEEEEEEEEEEEEEEEEAEEEEEEEEEEEEEEEEEEEEEEEEEEEE	TRBV10-3*00(999)	TRBD1*00(35)	TRBJ2-3*00(225)		533|547|570|0|14||70.0	18|25|36|27|34||35.0	24|41|69|34|51||85.0												TGTGCCATCAGTGAACGAGGGGTTGGCGGGGGCGCAGATACGCAGTATTTT	32								CAISERGVGGGADTQYF		:::::::::0:-3:14:27:-6:1:34:34:-4:51:::	TLML_7_	RNA
4430	CLONES_TRBTLML_7__12W_TCR-JV_cDNA_35_TGAAGAGA_merged_170000.txt	7260	2	5.43257e-05	TGTGCCACCAGTGATTTTCGGACAAGAATCCCGTTGGACGAGCAGTACTTC	EEEEEEAEEEEEEEEEEEEEEEEEEEEEEEEEEEEEEEEEEEEEEEEEEEE	TRBV24-1*00(295)	TRBD1*00(25),TRBD2*00(25)	TRBJ2-7*00(210)		559|576|597|0|17||85.0	8|13|36|28|33||25.0;3|8|48|28|33||25.0	25|39|67|37|51||70.0												TGTGCCACCAGTGATTTTCGGACAAGAATCCCGTTGGACGAGCAGTACTTC	32								CATSDFRTRIPLDEQYF		:::::::::0:-1:17:28:4:-11:33:37:-5:51:::	TLML_7_	RNA
4431	CLONES_TRBTLML_7__12W_TCR-JV_cDNA_35_TGAAGAGA_merged_170000.txt	7261	2	5.43257e-05	TGTGCCACCAGTGACCCCGGGACAGGGGAGATCAGTGGTGAGCAGTTCTTC	EEEEEEEEEEEEEEEEEEEEEEEEEEEEEEEEEEEEEEEEEEEEEEEEEEE	TRBV24-1*00(305)	TRBD1*00(65)	TRBJ2-1*00(205)		559|573|597|0|14||70.0	9|22|36|15|28||65.0	29|42|70|38|51||65.0												TGTGCCACCAGTGACCCCGGGACAGGGGAGATCAGTGGTGAGCAGTTCTTC	36								CATSDPGTGEISGEQFF		:::::::::0:-4:14:15:3:-2:28:38:-9:51:::	TLML_7_	RNA
4432	CLONES_TRBTLML_7__12W_TCR-JV_cDNA_35_TGAAGAGA_merged_170000.txt	7262	2	5.43257e-05	TGTGCCAGTAGTCCGGGCCCCAGGAGAGGCTCCTACAATGAGCAGTTCTTC	EEEEEEEEEEEEEEEEEAEAEEEEEEEAEEEEEEEEEEEEEEEEEEEEEEE	TRBV19*00(550)	TRBD2*00(30)	TRBJ2-1*00(255)		559|571|596|0|12||60.0	29|35|48|14|20||30.0	19|42|70|28|51||115.0												TGTGCCAGTAGTCCGGGCCCCAGGAGAGGCTCCTACAATGAGCAGTTCTTC	32								CASSPGPRRGSYNEQFF		:::::::::0:-5:12:14:-13:3:20:28:1:51:::	TLML_7_	RNA
4433	CLONES_TRBTLML_7__12W_TCR-JV_cDNA_35_TGAAGAGA_merged_170000.txt	7263	2	5.43257e-05	TGTGCCAGTAGTATTGACCTTCGACAGGGAGGTGGAAATGAGCAGTTCTTC	EEEEEEEEEEEEEEEEEEEEEEEEEEEEEEEEEEEEEEEEEEEEEEEEEEE	TRBV19*00(120)	TRBD1*00(35),TRBD2*00(30)	TRBJ2-1*00(141)		559|573|596|0|14||70.0	14|21|36|22|29||35.0;25|31|48|26|32||30.0	27|42|70|36|51||75.0												TGTGCCAGTAGTATTGACCTTCGACAGGGAGGTGGAAATGAGCAGTTCTTC	36								CASSIDLRQGGGNEQFF		:::::::::0:-3:14:22:-2:-3:29:36:-7:51:::	TLML_7_	RNA
4434	CLONES_TRBTLML_7__12W_TCR-JV_cDNA_35_TGAAGAGA_merged_170000.txt	7264	2	5.43257e-05	TGTGCCAGTAGTATATCAAAACAGGGGCTGACCTACAATGAGCAGTTCTTC	EEEEEEEEEEAAEEEEEEEEEEAEEEEEEEEEEEEEEEEEEEEEEEEEEEE	TRBV19*00(954)	TRBD1*00(35)	TRBJ2-1*00(240)		559|574|596|0|15||75.0	15|22|36|20|27||35.0	22|42|70|31|51||100.0												TGTGCCAGTAGTATATCAAAACAGGGGCTGACCTACAATGAGCAGTTCTTC	32								CASSISKQGLTYNEQFF		:::::::::0:-2:15:20:-3:-2:27:31:-2:51:::	TLML_7_	RNA
4435	CLONES_TRBTLML_7__12W_TCR-JV_cDNA_35_TGAAGAGA_merged_170000.txt	7265	2	5.43257e-05	TGTGCCAGTAGTACCCTTTCTGGACAGGGCAAGAATCAGCCCCAGCATTTT	EEEEEEEEEEEEEEEEEEEEEEEEEEEEEEEEEEEEEEEEEEEEEEEEEEE	TRBV19*00(589.5)	TRBD1*00(40)	TRBJ1-5*00(212.5)		559|572|596|0|13||65.0	13|21|36|21|29||40.0	24|42|70|33|51||90.0												TGTGCCAGTAGTACCCTTTCTGGACAGGGCAAGAATCAGCCCCAGCATTTT	36								CASSTLSGQGKNQPQHF		:::::::::0:-4:13:21:-1:-3:29:33:-4:51:::	TLML_7_	RNA
4436	CLONES_TRBTLML_7__12W_TCR-JV_cDNA_35_TGAAGAGA_merged_170000.txt	7266	2	5.43257e-05	TGTGCCAGTAGTAGAGGACACTCGGCGGGAGGGCCCTACGAGCAGTACTTC	EEEEEEEEEEEEEEEEEEEEEEEEEEEEEEEEEEEEEEEEEEEEEEEAAAA	TRBV19*00(767)	TRBD2*00(50)	TRBJ2-7*00(90)		559|572|596|0|13||65.0	23|33|48|24|34||50.0	22|39|67|34|51||85.0												TGTGCCAGTAGTAGAGGACACTCGGCGGGAGGGCCCTACGAGCAGTACTTC	32								CASSRGHSAGGPYEQYF		:::::::::0:-4:13:24:-7:1:34:34:-2:51:::	TLML_7_	RNA
4437	CLONES_TRBTLML_7__12W_TCR-JV_cDNA_35_TGAAGAGA_merged_170000.txt	7267	2	5.43257e-05	TGTGCCAGCACCCTTTTAGGGACTACTCTAAGCACAGATACGCAGTATTTT	EEEEEEEEEEEEEEEEEEEEEEEEEEEEEEEEEEEEEEEEEEEEEEEEEEE	TRBV6-6*00(410),TRBV6-5*00(362)	TRBD2*00(35)	TRBJ2-3*00(245)		516|526|553|0|10||50.0;519|529|556|0|10||50.0	16|23|48|18|25||35.0	20|41|69|30|51||105.0												TGTGCCAGCACCCTTTTAGGGACTACTCTAAGCACAGATACGCAGTATTTT	36								CASTLLGTTLSTDTQYF		:::::::::0:-7:10:18:0:-9:25:30:0:51:::	TLML_7_	RNA
4438	CLONES_TRBTLML_7__12W_TCR-JV_cDNA_35_TGAAGAGA_merged_170000.txt	7268	2	5.43257e-05	TGTGCCAGCAGTTTCGACTCCGGAGGACAGGGGAACACTGAAGCTTTCTTT	EEEEEEEEEEEEEEEEEEEEEEEEEEEEEEEEEEEEEEEEEEEEEEEEEEE	TRBV6-5*00(235),TRBV6-1*00(230),TRBV6-3*00(219),TRBV6-6*00(219),TRBV6-8*00(219)	TRBD1*00(40)	TRBJ1-1*00(235)		519|532|556|0|13||65.0;516|528|553|0|12||60.0;516|529|553|0|13||65.0;516|529|553|0|13||65.0;512|525|549|0|13||65.0	13|21|36|24|32||40.0	21|40|68|32|51||95.0												TGTGCCAGCAGTTTCGACTCCGGAGGACAGGGGAACACTGAAGCTTTCTTT	36								CASSFDSGGQGNTEAFF		:::::::::0:-4:13:24:-1:-3:32:32:-1:51:::	TLML_7_	RNA
4439	CLONES_TRBTLML_7__12W_TCR-JV_cDNA_35_TGAAGAGA_merged_170000.txt	7269	2	5.43257e-05	TGTGCCAGCAGTTTATCAATCGGGTACTCCTATAATTCACCCCTCCACTTT	EEEEEEEEEEEEEEEEEEEEEEEEEEEEEEAEEEEAAAAA???????????	TRBV27*00(670)		TRBJ1-6*00(70)		556|573|593|0|17||85.0		20|45|73|26|51||125.0												TGTGCCAGCAGTTTATCAATCGGGTACTCCTATAATTCACCCCTCCACTTT	30								CASSLSIGYSYNSPLHF		:::::::::0:0:17:::::26:0:51:::	TLML_7_	RNA
4440	CLONES_TRBTLML_7__12W_TCR-JV_cDNA_35_TGAAGAGA_merged_170000.txt	7270	2	5.43257e-05	TGTGCCAGCAGTTTAGTCCTAGGTATGCATTGGACCTACGAGCAGTACTTC	EEEEEEEEEEEEEEEEEEEEEEEEEEEEEEEEEEEEEEEEEEEEEEEEEEE	TRBV28*00(520)		TRBJ2-7*00(225)		564|579|601|0|15||75.0		22|39|67|34|51||85.0												TGTGCCAGCAGTTTAGTCCTAGGTATGCATTGGACCTACGAGCAGTACTTC	36								CASSLVLGMHWTYEQYF		:::::::::0:-2:15:::::34:-2:51:::	TLML_7_	RNA
4441	CLONES_TRBTLML_7__12W_TCR-JV_cDNA_35_TGAAGAGA_merged_170000.txt	7271	2	5.43257e-05	TGTGCCAGCAGTTTAGCGCTGGGCGGGGGGAACTACAATGAGCAGTTCTTC	EEEEEEEEEEEEEEEEAEEEEEEEEEEEEEEEEEEEEEEEEEEEEEEEEEE	TRBV12-3*00(465),TRBV12-4*00(465)	TRBD1*00(25),TRBD2*00(25)	TRBJ2-1*00(227)		530|550|567|0|20||100.0;530|550|567|0|20||100.0	18|23|36|24|29||25.0;23|28|48|22|27||25.0	23|42|70|32|51||95.0												TGTGCCAGCAGTTTAGCGCTGGGCGGGGGGAACTACAATGAGCAGTTCTTC	32								CASSLALGGGNYNEQFF		:::::::::0:3:20:24:-6:-1:29:32:-3:51:::	TLML_7_	RNA
4442	CLONES_TRBTLML_7__12W_TCR-JV_cDNA_35_TGAAGAGA_merged_170000.txt	7272	2	5.43257e-05	TGTGCCAGCAGTTATCCAGCGAGTACAGCGAACACCGGGGAGCTGTTTTTT	EEEAEEEEEEEEEEEEEEEEEEEEEEEEEEEEEEEEEEEEEEEEEEEEEEE	TRBV6-2*00(820),TRBV6-3*00(820)		TRBJ2-2*00(244)		516|530|553|0|14||70.0;516|530|553|0|14||70.0		19|43|71|27|51||120.0												TGTGCCAGCAGTTATCCAGCGAGTACAGCGAACACCGGGGAGCTGTTTTTT	32								CASSYPASTANTGELFF		:::::::::0:-3:14:::::27:1:51:::	TLML_7_	RNA
4443	CLONES_TRBTLML_7__12W_TCR-JV_cDNA_35_TGAAGAGA_merged_170000.txt	7273	2	5.43257e-05	TGTGCCAGCAGTTACTCGGGAATACCCCTCAACACCGGGGAGCTGTTTTTT	EEEEEEEEEEEEEEEEEEEEEEEEEEEEEEEEEEEEEEEEEEEEEEEEEEE	TRBV6-2*00(645),TRBV6-3*00(645)	TRBD1*00(25),TRBD2*00(25)	TRBJ2-2*00(245)		516|534|553|0|18||90.0;516|534|553|0|18||90.0	2|7|36|24|29||25.0;0|5|48|25|30||25.0	22|43|71|30|51||105.0												TGTGCCAGCAGTTACTCGGGAATACCCCTCAACACCGGGGAGCTGTTTTTT	36								CASSYSGIPLNTGELFF		:::::::::0:1:18:24:10:-17:29:30:-2:51:::	TLML_7_	RNA
4444	CLONES_TRBTLML_7__12W_TCR-JV_cDNA_35_TGAAGAGA_merged_170000.txt	7274	2	5.43257e-05	TGTGCCAGCAGTTACGGGCTAGCGGGGGGGCCAGGGGATACGCAGTATTTT	EEEEEEEEEEEEEEEEEEEEEEEEEEEEEEEEEEEEEEEEEEEEEEEEEEE	TRBV6-5*00(705)	TRBD2*00(54)	TRBJ2-3*00(215)		519|534|556|0|15||75.0	20|34|48|18|32|SA28G|54.0	26|41|69|36|51||75.0												TGTGCCAGCAGTTACGGGCTAGCGGGGGGGCCAGGGGATACGCAGTATTTT	36								CASSYGLAGGPGDTQYF		:::::::::0:-2:15:18:-4:2:32:36:-6:51:::	TLML_7_	RNA
4445	CLONES_TRBTLML_7__12W_TCR-JV_cDNA_35_TGAAGAGA_merged_170000.txt	7275	2	5.43257e-05	TGTGCCAGCAGTCTTGGCGAGGGCGGGAGTCCTGTCGATGAGCAGTTCTTC	EEEEEEEEEEEEEEEEEEEEEEEEEEEEEEEEEEEEEEEEEEEEEEEEEEE	TRBV6-1*00(205),TRBV6-5*00(205),TRBV6-6*00(205),TRBV6-8*00(189),TRBV6-9*00(189)	TRBD2*00(35),TRBD1*00(30)	TRBJ2-1*00(210)		516|528|553|0|12||60.0;519|531|556|0|12||60.0;516|528|553|0|12||60.0;512|524|549|0|12||60.0;515|527|552|0|12||60.0	23|30|48|22|29||35.0;4|10|36|30|36||30.0	28|42|70|37|51||70.0												TGTGCCAGCAGTCTTGGCGAGGGCGGGAGTCCTGTCGATGAGCAGTTCTTC	36								CASSLGEGGSPVDEQFF		:::::::::0:-5:12:22:-7:-2:29:37:-8:51:::	TLML_7_	RNA
4446	CLONES_TRBTLML_7__12W_TCR-JV_cDNA_35_TGAAGAGA_merged_170000.txt	7276	2	5.43257e-05	TGTGCCAGCAGTCCTATTCCGGGACAGGGGAACACCGGGGAGCTGTTTTTT	EEEEEEEEEEEEEEEEEEEEEEEEEEEEEEEEEEEEEEEEEEEEEEEEEEE	TRBV3-1*00(479),TRBV3-2*00(431)	TRBD1*00(55)	TRBJ2-2*00(175)		543|554|580|0|11||55.0;543|554|580|0|11||55.0	10|21|36|18|29||55.0	21|43|71|29|51||110.0												TGTGCCAGCAGTCCTATTCCGGGACAGGGGAACACCGGGGAGCTGTTTTTT	36								CASSPIPGQGNTGELFF		:::::::::0:-6:11:18:2:-3:29:29:-1:51:::	TLML_7_	RNA
4447	CLONES_TRBTLML_7__12W_TCR-JV_cDNA_35_TGAAGAGA_merged_170000.txt	7277	2	5.43257e-05	TGTGCCAGCAGTCCATCTAGCGGGGGGGCCGGGGGAGATACGCAGTATTTT	EEEEEEEEEEEEEEEEEEEEEEEEEEEEEEEEEEEEEEEEEEEEEEEEEEE	TRBV12-3*00(210),TRBV12-4*00(210)	TRBD2*00(54)	TRBJ2-3*00(220)		530|542|567|0|12||60.0;530|542|567|0|12||60.0	20|34|48|16|30|SA28G|54.0	25|41|69|35|51||80.0												TGTGCCAGCAGTCCATCTAGCGGGGGGGCCGGGGGAGATACGCAGTATTTT	36								CASSPSSGGAGGDTQYF		:::::::::0:-5:12:16:-4:2:30:35:-5:51:::	TLML_7_	RNA
4448	CLONES_TRBTLML_7__12W_TCR-JV_cDNA_35_TGAAGAGA_merged_170000.txt	7278	2	5.43257e-05	TGTGCCAGCAGTCATAGCGGCTCAAGCGGGCCCTACAATGAGCAGTTCTTC	EEEEEEEEEEEEEEEEEEEEEEEEEEEEEEEEEEEEEEEEEEEEEEEEEEE	TRBV2*00(550)	TRBD2*00(30)	TRBJ2-1*00(240)		518|530|555|0|12||60.0	21|27|48|14|20||30.0	22|42|70|31|51||100.0												TGTGCCAGCAGTCATAGCGGCTCAAGCGGGCCCTACAATGAGCAGTTCTTC	36								CASSHSGSSGPYNEQFF		:::::::::0:-5:12:14:-5:-5:20:31:-2:51:::	TLML_7_	RNA
4449	CLONES_TRBTLML_7__12W_TCR-JV_cDNA_35_TGAAGAGA_merged_170000.txt	7279	2	5.43257e-05	TGTGCCAGCAGTCAGAAGGGACAGGGGGCAGGGTGGGACGAGCAGTACTTC	EEEEEEEEEEEEEEEEEEEEEEEEEEEEEEEEEEEEEEEEEEEEEEEEEAE	TRBV7-2*00(558)	TRBD1*00(60)	TRBJ2-7*00(210)		580|591|617|0|11||55.0	12|24|36|17|29||60.0	25|39|67|37|51||70.0												TGTGCCAGCAGTCAGAAGGGACAGGGGGCAGGGTGGGACGAGCAGTACTTC	32								CASSQKGQGAGWDEQYF		:::::::::0:-6:11:17:0:0:29:37:-5:51:::	TLML_7_	RNA
4450	CLONES_TRBTLML_7__12W_TCR-JV_cDNA_35_TGAAGAGA_merged_170000.txt	7280	2	5.43257e-05	TGTGCCAGCAGTGACTCCCTGAGCGGGGGGGGCACAGATACGCAGTATTTT	EEEEEEEEEEEEEEEEEEEEEEEEEEEEEEEEEEEEEEEEEEEEEAEEEE<	TRBV6-4*00(340)	TRBD2*00(34)	TRBJ2-3*00(240)		518|535|555|0|17||85.0	22|32|48|21|31|SA28G|34.0	21|41|69|31|51||100.0												TGTGCCAGCAGTGACTCCCTGAGCGGGGGGGGCACAGATACGCAGTATTTT	27								CASSDSLSGGGTDTQYF		:::::::::0:0:17:21:-6:0:31:31:-1:51:::	TLML_7_	RNA
4451	CLONES_TRBTLML_7__12W_TCR-JV_cDNA_35_TGAAGAGA_merged_170000.txt	7281	2	5.43257e-05	TGTGCCAGCAGTGACGCGTCCCTCGGCGGGGGGGTAGATACGCAGTATTTT	EEEEEEEEEEEEEEEEEEEEEEEEEEEEEEEEEEEEEEEEEEEEEEEEEEE	TRBV6-4*00(775)	TRBD2*00(29),TRBD1*00(25)	TRBJ2-3*00(172.5)		518|533|555|0|15||75.0	23|32|48|25|34|SA28G|29.0;7|12|36|17|22||25.0	25|41|69|35|51||80.0												TGTGCCAGCAGTGACGCGTCCCTCGGCGGGGGGGTAGATACGCAGTATTTT	36								CASSDASLGGGVDTQYF		:::::::::0:-2:15:25:-7:0:34:35:-5:51:::	TLML_7_	RNA
4452	CLONES_TRBTLML_7__12W_TCR-JV_cDNA_35_TGAAGAGA_merged_170000.txt	7282	2	5.43257e-05	TGTGCCAGCAGTACCGGGACTAGCGAGTTATTCACAGATACGCAGTATTTT	EEEEEEEEEEEEEEEEEEEEEEEEEEEEEEEEEEEEEEEEEEEEEEEEEEE	TRBV6-1*00(145),TRBV6-4*00(145),TRBV6-5*00(145),TRBV6-6*00(145),TRBV6-9*00(129)	TRBD2*00(60)	TRBJ2-3*00(235)		516|528|553|0|12||60.0;518|530|555|0|12||60.0;519|531|556|0|12||60.0;516|528|553|0|12||60.0;515|527|552|0|12||60.0	14|26|48|13|25||60.0	22|41|69|32|51||95.0												TGTGCCAGCAGTACCGGGACTAGCGAGTTATTCACAGATACGCAGTATTTT	36								CASSTGTSELFTDTQYF		:::::::::0:-5:12:13:2:-6:25:32:-2:51:::	TLML_7_	RNA
4453	CLONES_TRBTLML_7__12W_TCR-JV_cDNA_35_TGAAGAGA_merged_170000.txt	7283	2	5.43257e-05	TGTGCCAGCAGCTTCTTCGCGGGGTCCTCTGGGGCCAACGTCCTGACTTTC	EEEEEEEEEEEEEEEEEEEEEEEEEEEEEEEEEEEEEEEEEEEEEEEEEEE	TRBV11-2*00(605),TRBV11-1*00(557),TRBV11-3*00(557)	TRBD2*00(25)	TRBJ2-6*00(234)		522|536|559|0|14||70.0;531|545|568|0|14||70.0;521|535|558|0|14||70.0	23|28|48|18|23||25.0	20|45|73|26|51||125.0												TGTGCCAGCAGCTTCTTCGCGGGGTCCTCTGGGGCCAACGTCCTGACTTTC	36								CASSFFAGSSGANVLTF		:::::::::0:-3:14:18:-7:-4:23:26:0:51:::	TLML_7_	RNA
4454	CLONES_TRBTLML_7__12W_TCR-JV_cDNA_35_TGAAGAGA_merged_170000.txt	7284	2	5.43257e-05	TGTGCCAGCAGCTTCCGCAGGACACGATCCTCAGGGTCACCCCTCCACTTT	EEEEEEEEEEEEEEEEEEEEEEEEEEEEEEEEEEEEEEEEEEEEEEEEEEE	TRBV11-1*00(140),TRBV7-9*00(140),TRBV5-5*00(124),TRBV5-8*00(124),TRBV7-2*00(124)	TRBD1*00(25)	TRBJ1-6*00(215)		531|545|568|0|14||70.0;556|570|593|0|14||70.0;549|563|585|0|14||70.0;551|565|587|0|14||70.0;580|594|617|0|14||70.0	13|18|36|19|24||25.0	30|45|73|36|51||75.0												TGTGCCAGCAGCTTCCGCAGGACACGATCCTCAGGGTCACCCCTCCACTTT	36								CASSFRRTRSSGSPLHF		:::::::::0:-3:14:19:-1:-6:24:36:-10:51:::	TLML_7_	RNA
4455	CLONES_TRBTLML_7__12W_TCR-JV_cDNA_35_TGAAGAGA_merged_170000.txt	7285	2	5.43257e-05	TGTGCCAGCAGCTTCGGGGGGAGCGGGGAGACCTACAATGAGCAGTTCTTC	EEEEEEEEEEEEEEEEEEEEEEEEEEEEEEEEEEEEEEEEEEEEEEEEEEE	TRBV11-1*00(99),TRBV7-6*00(99)	TRBD2*00(30)	TRBJ2-1*00(240)		531|545|568|0|14||70.0;576|590|613|0|14||70.0	22|28|48|21|27||30.0	22|42|70|31|51||100.0												TGTGCCAGCAGCTTCGGGGGGAGCGGGGAGACCTACAATGAGCAGTTCTTC	36								CASSFGGSGETYNEQFF		:::::::::0:-3:14:21:-6:-4:27:31:-2:51:::	TLML_7_	RNA
4456	CLONES_TRBTLML_7__12W_TCR-JV_cDNA_35_TGAAGAGA_merged_170000.txt	7286	2	5.43257e-05	TGTGCCAGCAGCTTGTTTAGTATAGGACTAGGGTTCAATGAGCAGTTCTTC	EEEEEEEEEEEEEEEEEEEEEEEEEEEEEEEEEEEEEEEEEEEEEEEEEEE	TRBV5-4*00(469),TRBV5-8*00(421)	TRBD2*00(35)	TRBJ2-1*00(137)		549|564|585|0|15||75.0;551|566|587|0|15||75.0	17|24|48|24|31||35.0	26|42|70|35|51||80.0												TGTGCCAGCAGCTTGTTTAGTATAGGACTAGGGTTCAATGAGCAGTTCTTC	36								CASSLFSIGLGFNEQFF		:::::::::0:-1:15:24:-1:-8:31:35:-6:51:::	TLML_7_	RNA
4457	CLONES_TRBTLML_7__12W_TCR-JV_cDNA_35_TGAAGAGA_merged_170000.txt	7287	2	5.43257e-05	TGTGCCAGCAGCTTGGTCGGCGGGGGTGCAGCCGCAGATACGCAGTATTTT	EEEEEEEEEEEEEEEEEEEEEEEEEEEEEEEEEEEEEEEEEEEEEEEEEEE	TRBV5-5*00(259),TRBV5-6*00(243),TRBV5-7*00(227)	TRBD1*00(25),TRBD2*00(25)	TRBJ2-3*00(225)		549|565|585|0|16||80.0;550|566|586|0|16||80.0;551|567|587|0|16||80.0	18|23|36|21|26||25.0;23|28|48|19|24||25.0	24|41|69|34|51||85.0												TGTGCCAGCAGCTTGGTCGGCGGGGGTGCAGCCGCAGATACGCAGTATTTT	36								CASSLVGGGAAADTQYF		:::::::::0:0:16:21:-6:-1:26:34:-4:51:::	TLML_7_	RNA
4458	CLONES_TRBTLML_7__12W_TCR-JV_cDNA_35_TGAAGAGA_merged_170000.txt	7288	2	5.43257e-05	TGTGCCAGCAGCTTGGCCGACCCGATCGCCTATAATTCACCCCTCCACTTT	EEEEEEEEEEEEEEEEEEEEEEEEEEEEEEEEEEEEEEEEEEEEEEEEEEE	TRBV5-4*00(107),TRBV5-5*00(107),TRBV5-8*00(107)		TRBJ1-6*00(255)		549|567|585|0|18||90.0;549|567|585|0|18||90.0;551|569|587|0|18||90.0		22|45|73|28|51||115.0												TGTGCCAGCAGCTTGGCCGACCCGATCGCCTATAATTCACCCCTCCACTTT	36								CASSLADPIAYNSPLHF		:::::::::0:2:18:::::28:-2:51:::	TLML_7_	RNA
4459	CLONES_TRBTLML_7__12W_TCR-JV_cDNA_35_TGAAGAGA_merged_170000.txt	7289	2	5.43257e-05	TGTGCCAGCAGCTTGGACCCTAGCGGCTGGGGTAACAATGAGCAGTTCTTC	EEEEEEEEEEEEEEEEEEEEEEEEEEEEEEEEEEEEEEEEEEEEEEEEEEE	TRBV5-4*00(465),TRBV5-8*00(433)	TRBD2*00(35)	TRBJ2-1*00(225)		549|565|585|0|16||80.0;551|567|587|0|16||80.0	20|27|48|19|26||35.0	25|42|70|34|51||85.0												TGTGCCAGCAGCTTGGACCCTAGCGGCTGGGGTAACAATGAGCAGTTCTTC	36								CASSLDPSGWGNNEQFF		:::::::::0:0:16:19:-4:-5:26:34:-5:51:::	TLML_7_	RNA
4460	CLONES_TRBTLML_7__12W_TCR-JV_cDNA_35_TGAAGAGA_merged_170000.txt	7290	2	5.43257e-05	TGTGCCAGCAGCTTAGTTTATATTGTGGGGAGCTCCTACGAGCAGTACTTC	EEEEEEEEEEEEEEEEEEEEEEEEEEEEEEEEEEEEEEEEEEEEEEEEEEE	TRBV7-2*00(345),TRBV7-8*00(313)		TRBJ2-7*00(255)		580|596|617|0|16||80.0;567|583|604|0|16||80.0		16|39|67|28|51||115.0												TGTGCCAGCAGCTTAGTTTATATTGTGGGGAGCTCCTACGAGCAGTACTTC	36								CASSLVYIVGSSYEQYF		:::::::::0:-1:16:::::28:4:51:::	TLML_7_	RNA
4461	CLONES_TRBTLML_7__12W_TCR-JV_cDNA_35_TGAAGAGA_merged_170000.txt	7291	2	5.43257e-05	TGTGCCAGCAGCTTAGGGGCAGCAAACTCTGGGGCCAACGTCCTGACTTTC	EEEEEEEEEEEEEEEEEEEEEEEEEEEEEEEEEEEEEEEEEEEEEEEEEEE	TRBV7-3*00(677)	TRBD1*00(25)	TRBJ2-6*00(265)		540|555|577|0|15||75.0	19|24|36|15|20||25.0	20|45|73|26|51||125.0												TGTGCCAGCAGCTTAGGGGCAGCAAACTCTGGGGCCAACGTCCTGACTTTC	36								CASSLGAANSGANVLTF		:::::::::0:-2:15:15:-7:0:20:26:0:51:::	TLML_7_	RNA
4462	CLONES_TRBTLML_7__12W_TCR-JV_cDNA_35_TGAAGAGA_merged_170000.txt	7292	2	5.43257e-05	TGTGCCAGCAGCTTAGATCTACTAGCGGGCCGGATGGATACGCAGTATTTT	EEEEEEEEEEEEEEEEEEEEEEEEEEEEEEEEEEEEEEEEEEEEEEEEEEE	TRBV7-9*00(415)	TRBD2*00(45)	TRBJ2-3*00(215)		556|572|593|0|16||80.0	19|28|48|20|29||45.0	26|41|69|36|51||75.0												TGTGCCAGCAGCTTAGATCTACTAGCGGGCCGGATGGATACGCAGTATTTT	36								CASSLDLLAGRMDTQYF		:::::::::0:-1:16:20:-3:-4:29:36:-6:51:::	TLML_7_	RNA
4463	CLONES_TRBTLML_7__12W_TCR-JV_cDNA_35_TGAAGAGA_merged_170000.txt	7293	2	5.43257e-05	TGTGCCAGCAGCTTAGATCCGGGGGGGGATTTTGGAAACACCATATATTTT	EEEEEEEEEEEEEEAEEEEEEEEEEEEEEEEEEEEEEEEEEEEEEEEEEEE	TRBV7-6*00(540),TRBV7-7*00(492)	TRBD1*00(25),TRBD2*00(25)	TRBJ1-3*00(235)		576|592|613|0|16||80.0;585|601|622|0|16||80.0	10|15|36|18|23||25.0;14|19|48|18|23||25.0	23|42|70|32|51||95.0												TGTGCCAGCAGCTTAGATCCGGGGGGGGATTTTGGAAACACCATATATTTT	32								CASSLDPGGDFGNTIYF		:::::::::0:-1:16:18:2:-9:23:32:-3:51:::	TLML_7_	RNA
4464	CLONES_TRBTLML_7__12W_TCR-JV_cDNA_35_TGAAGAGA_merged_170000.txt	7294	2	5.43257e-05	TGTGCCAGCAGCTTAGAAGGCGGCAGGAGCTCCTACAATGAGCAGTTCTTC	EEEEEEEEEEEEEEEEEEEEEEEEEEEEEEEEEEEEEEEEEEEEEEEEEEE	TRBV7-6*00(300),TRBV7-7*00(268)		TRBJ2-1*00(275)		576|592|613|0|16||80.0;585|601|622|0|16||80.0		15|42|70|24|51||135.0												TGTGCCAGCAGCTTAGAAGGCGGCAGGAGCTCCTACAATGAGCAGTTCTTC	36								CASSLEGGRSSYNEQFF		:::::::::0:-1:16:::::24:5:51:::	TLML_7_	RNA
4465	CLONES_TRBTLML_7__12W_TCR-JV_cDNA_35_TGAAGAGA_merged_170000.txt	7295	2	5.43257e-05	TGTGCCAGCAGCTTAAATCCGAACAGGGTGAACACCGGGGAGCTGTTTTTT	EEEEEEEEEEEEEEEEEEEEEEEEEEEEEEEEEEEEEEEEEEEEEEEEEEE	TRBV7-3*00(110),TRBV11-2*00(109),TRBV11-3*00(109),TRBV7-8*00(105)	TRBD1*00(30)	TRBJ2-2*00(250)		540|556|577|0|16||80.0;522|541|559|0|19|SG537A|79.0;521|540|558|0|19|SG536A|79.0;567|582|604|0|15||75.0	15|21|36|22|28||30.0	21|43|71|29|51||110.0												TGTGCCAGCAGCTTAAATCCGAACAGGGTGAACACCGGGGAGCTGTTTTTT	36								CASSLNPNRVNTGELFF		:::::::::0:-1:16:22:-3:-3:28:29:-1:51:::	TLML_7_	RNA
4466	CLONES_TRBTLML_7__12W_TCR-JV_cDNA_35_TGAAGAGA_merged_170000.txt	7296	2	5.43257e-05	TGTGCCAGCAGCTTAAAAGCGACTAGCCGCCGCCAAGAGACCCAGTACTTC	EEEEEEEEEEEEEEEEEEEEEEEEEEEEEEEEEEEEEEEEEEEEEEEEEEE	TRBV7-2*00(505)	TRBD2*00(35)	TRBJ2-5*00(235)		580|595|617|0|15||75.0	18|25|48|20|27||35.0	21|40|68|32|51||95.0												TGTGCCAGCAGCTTAAAAGCGACTAGCCGCCGCCAAGAGACCCAGTACTTC	36								CASSLKATSRRQETQYF		:::::::::0:-2:15:20:-2:-7:27:32:-1:51:::	TLML_7_	RNA
4467	CLONES_TRBTLML_7__12W_TCR-JV_cDNA_35_TGAAGAGA_merged_170000.txt	7297	2	5.43257e-05	TGTGCCAGCAGCTCCCGGGTAGCGGGGGACCCCGGGGAGACCCAGTACTTC	EEEEEEEEEEEEEEEEEEEEEEEEEEEEEEEEEEEEEEEEEEEEEEEEEEE	TRBV5-6*00(495),TRBV5-7*00(463),TRBV5-5*00(447)	TRBD2*00(35),TRBD1*00(30)	TRBJ2-5*00(215)		550|563|586|0|13||65.0;551|564|587|0|13||65.0;549|562|585|0|13||65.0	21|28|48|19|26||35.0;9|15|36|13|19||30.0	25|40|68|36|51||75.0												TGTGCCAGCAGCTCCCGGGTAGCGGGGGACCCCGGGGAGACCCAGTACTTC	36								CASSSRVAGDPGETQYF		:::::::::0:-3:13:19:-5:-4:26:36:-5:51:::	TLML_7_	RNA
4468	CLONES_TRBTLML_7__12W_TCR-JV_cDNA_35_TGAAGAGA_merged_170000.txt	7298	2	5.43257e-05	TGTGCCAGCAGCTCCGGCACAGGGGGCTCGGCGAACACTGAAGCTTTCTTT	EEEEEEEEEEEEEEEEEEEEEEEEEEEEEEEEEEEEEEEEEEEEEEEEEEE	TRBV11-2*00(425),TRBV11-3*00(393),TRBV11-1*00(377)	TRBD1*00(54)	TRBJ1-1*00(235)		522|535|559|0|13||65.0;521|534|558|0|13||65.0;531|544|568|0|13||65.0	10|24|36|13|27|SG14C|54.0	21|40|68|32|51||95.0												TGTGCCAGCAGCTCCGGCACAGGGGGCTCGGCGAACACTGAAGCTTTCTTT	36								CASSSGTGGSANTEAFF		:::::::::0:-4:13:13:2:0:27:32:-1:51:::	TLML_7_	RNA
4469	CLONES_TRBTLML_7__12W_TCR-JV_cDNA_35_TGAAGAGA_merged_170000.txt	7299	2	5.43257e-05	TGTGCCAGCAGCTCAAACTTTCGGACTAGCGGCTTCGATACGCAGTATTTT	EEEEEEEEEEEEEEEEEEEEEEEEEEEEEEEEEEEEEEEEEEEEEEEEEEE	TRBV3-1*00(84),TRBV3-2*00(84)	TRBD2*00(50)	TRBJ2-3*00(215)		543|555|580|0|12||60.0;543|555|580|0|12||60.0	17|27|48|22|32||50.0	26|41|69|36|51||75.0												TGTGCCAGCAGCTCAAACTTTCGGACTAGCGGCTTCGATACGCAGTATTTT	36								CASSSNFRTSGFDTQYF		:::::::::0:-5:12:22:-1:-5:32:36:-6:51:::	TLML_7_	RNA
4470	CLONES_TRBTLML_7__12W_TCR-JV_cDNA_35_TGAAGAGA_merged_170000.txt	7300	2	5.43257e-05	TGTGCCAGCAGCTGGCCTATCCTAGCGGGGCGCACAGATACGCAGTATTTT	EEEEEEEEEEEEEEEEEEEEEEEEEEEEEEEEEEEEEEEEEEEEEEEEEEE	TRBV7-6*00(194),TRBV7-9*00(194)	TRBD2*00(40)	TRBJ2-3*00(240)		576|589|613|0|13||65.0;556|569|593|0|13||65.0	20|28|48|21|29||40.0	21|41|69|31|51||100.0												TGTGCCAGCAGCTGGCCTATCCTAGCGGGGCGCACAGATACGCAGTATTTT	36								CASSWPILAGRTDTQYF		:::::::::0:-4:13:21:-4:-4:29:31:-1:51:::	TLML_7_	RNA
4471	CLONES_TRBTLML_7__12W_TCR-JV_cDNA_35_TGAAGAGA_merged_170000.txt	7301	2	5.43257e-05	TGTGCCAGCAGCCCCCCTCCAGGTCGGTCTAGCGTAGGGGAGCAGTACTTC	EEEE<EEEAEE66EEAEEEEEAEA<EEEEEEEEEEEEEEAEEAEEEEEEEA	TRBV4-2*00(345),TRBV4-3*00(329)	TRBD2*00(30)	TRBJ2-7*00(200)		537|550|574|0|13||65.0;537|550|574|0|13|SC539T|49.0	0|6|48|14|20||30.0	27|39|67|39|51||60.0												TGTGCCAGCAGCCCCCCTCCAGGTCGGTCTAGCGTAGGGGAGCAGTACTTC	21								CASSPPPGRSSVGEQYF		:::::::::0:-4:13:14:16:-26:20:39:-7:51:::	TLML_7_	RNA
4472	CLONES_TRBTLML_7__12W_TCR-JV_cDNA_35_TGAAGAGA_merged_170000.txt	7302	2	5.43257e-05	TGTGCCAGCAGCCCCGGTCCTGGTCTCAGCTCCTACAATGAGCAGTTCTTC	EEEEEEEEEEEEEEEEEEEEEEEEEEEEEEEEEEEEEEEEEEEEEEEEEEE	TRBV12-3*00(150),TRBV12-4*00(150)	TRBD1*00(29),TRBD2*00(25)	TRBJ2-1*00(260)		530|541|567|0|11||55.0;530|541|567|0|11||55.0	2|11|36|11|20|ST6G|29.0;13|18|48|12|17||25.0	18|42|70|27|51||120.0												TGTGCCAGCAGCCCCGGTCCTGGTCTCAGCTCCTACAATGAGCAGTTCTTC	36								CASSPGPGLSSYNEQFF		:::::::::0:-6:11:11:10:-13:20:27:2:51:::	TLML_7_	RNA
4473	CLONES_TRBTLML_7__12W_TCR-JV_cDNA_35_TGAAGAGA_merged_170000.txt	7303	2	5.43257e-05	TGTGCCAGCAGCCCGGTTCTCGGGCCAGCGGTTACCGGGGAGCTGTTTTTT	EEEEEEEE6EEAEEEEEEEEEEEEEEAEEEEEEEEEEEEEEEEEEEEEEEE	TRBV3-1*00(365),TRBV3-2*00(349)	TRBD2*00(25)	TRBJ2-2*00(230)		543|556|580|0|13||65.0;543|556|580|0|13||65.0	22|27|48|26|31||25.0	25|43|71|33|51||90.0												TGTGCCAGCAGCCCGGTTCTCGGGCCAGCGGTTACCGGGGAGCTGTTTTTT	21								CASSPVLGPAVTGELFF		:::::::::0:-4:13:26:-6:-5:31:33:-5:51:::	TLML_7_	RNA
4474	CLONES_TRBTLML_7__12W_TCR-JV_cDNA_35_TGAAGAGA_merged_170000.txt	7304	2	5.43257e-05	TGTGCCAGCAGCCCAGGGGGATCGACCAGAAGGGCTCAGCCCCAGCATTTT	EEEEEEEEEEEEEEEEEEEEEEEEEEEEEEEEEEEAEEEEEEEEEEEEEEE	TRBV7-2*00(760)	TRBD1*00(35)	TRBJ1-5*00(185)		580|592|617|0|12||60.0	16|23|36|13|20||35.0	26|42|70|35|51||80.0												TGTGCCAGCAGCCCAGGGGGATCGACCAGAAGGGCTCAGCCCCAGCATTTT	32								CASSPGGSTRRAQPQHF		:::::::::0:-5:12:13:-4:-1:20:35:-6:51:::	TLML_7_	RNA
4475	CLONES_TRBTLML_7__12W_TCR-JV_cDNA_35_TGAAGAGA_merged_170000.txt	7305	2	5.43257e-05	TGTGCCAGCAGCCCAGGGACAGGATTGTCTAGCACAGATACGCAGTATTTT	EEEEEEEEEEEEEEEEEEEEEEEEEEEEEEEEEEEEEEEEEEEEEEEEEEE	TRBV4-2*00(482.5),TRBV4-3*00(466.5)	TRBD1*00(40)	TRBJ2-3*00(247.5)		537|550|574|0|13||65.0;537|550|574|0|13|SC539T|49.0	12|20|36|15|23||40.0	18|41|69|28|51||115.0												TGTGCCAGCAGCCCAGGGACAGGATTGTCTAGCACAGATACGCAGTATTTT	36								CASSPGTGLSSTDTQYF		:::::::::0:-4:13:15:0:-4:23:28:2:51:::	TLML_7_	RNA
4476	CLONES_TRBTLML_7__12W_TCR-JV_cDNA_35_TGAAGAGA_merged_170000.txt	7306	2	5.43257e-05	TGTGCCAGCAGCCGCCCCCCGGGACGCCCGGGGGCCAACGTCCTGACTTTC	EEEEEEEEEEEEEEEEEEEEEEEAEEEEEEEEEEEEEEEEEEEEEEEEEEE	TRBV4-2*00(175),TRBV4-3*00(159)	TRBD1*00(40),TRBD2*00(40)	TRBJ2-6*00(245)		537|550|574|0|13||65.0;537|550|574|0|13|SC539T|49.0	9|17|36|17|25||40.0;13|21|48|17|25||40.0	24|45|73|30|51||105.0												TGTGCCAGCAGCCGCCCCCCGGGACGCCCGGGGGCCAACGTCCTGACTTTC	32								CASSRPPGRPGANVLTF		:::::::::0:-4:13:17:3:-7:25:30:-4:51:::	TLML_7_	RNA
4477	CLONES_TRBTLML_7__12W_TCR-JV_cDNA_35_TGAAGAGA_merged_170000.txt	7307	2	5.43257e-05	TGTGCCAGCAGCCGCCCGAGGGGCGGGATCAACACCGGGGAGCTGTTTTTT	EEEEEEEEEEEEEEEEEEEEEEEEEEEEEEEEEEEEEEEEEEEEEEEEEEE	TRBV6-2*00(520),TRBV6-3*00(520)	TRBD1*00(30),TRBD2*00(30)	TRBJ2-2*00(245)		516|527|553|0|11||55.0;516|527|553|0|11||55.0	19|25|36|19|25||30.0;23|29|48|22|28||30.0	22|43|71|30|51||105.0												TGTGCCAGCAGCCGCCCGAGGGGCGGGATCAACACCGGGGAGCTGTTTTTT	36								CASSRPRGGINTGELFF		:::::::::0:-6:11:19:-7:1:25:30:-2:51:::	TLML_7_	RNA
4478	CLONES_TRBTLML_7__12W_TCR-JV_cDNA_35_TGAAGAGA_merged_170000.txt	7308	2	5.43257e-05	TGTGCCAGCAGCCGACGGCGGGGGGGAGCTAGCACAGATACGCAGTATTTT	EEEEEEEEEEEEEEEEEEEEEEEEEEEEEEEEEEEEEEEEEEEEEEEEEEE	TRBV12-3*00(745),TRBV12-4*00(745)	TRBD2*00(29),TRBD1*00(25)	TRBJ2-3*00(255)		530|541|567|0|11||55.0;530|541|567|0|11||55.0	23|32|48|17|26|SA28G|29.0;18|23|36|19|24||25.0	17|41|69|27|51||120.0												TGTGCCAGCAGCCGACGGCGGGGGGGAGCTAGCACAGATACGCAGTATTTT	36								CASSRRRGGASTDTQYF		:::::::::0:-6:11:17:-7:0:26:27:3:51:::	TLML_7_	RNA
4479	CLONES_TRBTLML_7__12W_TCR-JV_cDNA_35_TGAAGAGA_merged_170000.txt	7309	2	5.43257e-05	TGTGCCAGCAGCCATTTAACTAGCGGGGGGAACACAGATACGCAGTATTTT	EEEEEEEEEEEEEEEEEEEEEEEEEEEEEEEEEEEEEEEEEEEEEEEEEEE	TRBV4-2*00(500),TRBV4-3*00(484)	TRBD2*00(45)	TRBJ2-3*00(195)		537|551|574|0|14||70.0;537|551|574|0|14|SC539T|54.0	19|28|48|18|27||45.0	22|41|69|32|51||95.0												TGTGCCAGCAGCCATTTAACTAGCGGGGGGAACACAGATACGCAGTATTTT	36								CASSHLTSGGNTDTQYF		:::::::::0:-3:14:18:-3:-4:27:32:-2:51:::	TLML_7_	RNA
4480	CLONES_TRBTLML_7__12W_TCR-JV_cDNA_35_TGAAGAGA_merged_170000.txt	7310	2	5.43257e-05	TGTGCCAGCAGCCAGACCCAGACTAGCGGGAGGGCAATTGAGCAGTTCTTC	EEEEEEEEEEEEEEEEEEEEEEEEEEEEEEEEEEEEEEEEEEEEEEEEEEE	TRBV4-2*00(445),TRBV4-3*00(429)	TRBD2*00(75)	TRBJ2-1*00(205)		537|551|574|0|14||70.0;537|551|574|0|14|SC539T|54.0	18|33|48|20|35||75.0	29|42|70|38|51||65.0												TGTGCCAGCAGCCAGACCCAGACTAGCGGGAGGGCAATTGAGCAGTTCTTC	36								CASSQTQTSGRAIEQFF		:::::::::0:-3:14:20:-2:1:35:38:-9:51:::	TLML_7_	RNA
4481	CLONES_TRBTLML_7__12W_TCR-JV_cDNA_35_TGAAGAGA_merged_170000.txt	7311	2	5.43257e-05	TGTGCCAGCAGCCAACCTATAGGACTAGCTGTCTACAATGAGCAGTTCTTC	EEEEEEEEEEEEEEEEEEEEEEEEEEEEEEEEEEEEEEEEEEEEEEEEEEE	TRBV11-1*00(129),TRBV7-9*00(129),TRBV4-2*00(128)	TRBD2*00(40)	TRBJ2-1*00(235)		531|543|568|0|12||60.0;556|568|593|0|12||60.0;537|552|574|0|15||75.0	17|25|48|21|29||40.0	23|42|70|32|51||95.0												TGTGCCAGCAGCCAACCTATAGGACTAGCTGTCTACAATGAGCAGTTCTTC	36								CASSQPIGLAVYNEQFF		:::::::::0:-5:12:21:-1:-7:29:32:-3:51:::	TLML_7_	RNA
4482	CLONES_TRBTLML_7__12W_TCR-JV_cDNA_35_TGAAGAGA_merged_170000.txt	7312	2	5.43257e-05	TGTGCCAGCAGCCAAGTTGAACTAGCGGGGGGCACAGATACGCAGTATTTT	EEEEEEEEEEEEEEEEEEEEEEEEEEEEEEEEEEEAAEEEEEEEEEEEEEE	TRBV4-2*00(840)	TRBD2*00(45)	TRBJ2-3*00(240)		537|553|574|0|16||80.0	19|28|48|20|29||45.0	21|41|69|31|51||100.0												TGTGCCAGCAGCCAAGTTGAACTAGCGGGGGGCACAGATACGCAGTATTTT	32								CASSQVELAGGTDTQYF		:::::::::0:-1:16:20:-3:-4:29:31:-1:51:::	TLML_7_	RNA
4483	CLONES_TRBTLML_7__12W_TCR-JV_cDNA_35_TGAAGAGA_merged_170000.txt	7313	2	5.43257e-05	TGTGCCAGCAGCCAAGCCCGACTAGCGGAATCCTACAATGAGCAGTTCTTC	EEEEEEEEEEEEEEEEEEEEEEEEEEEEEEEEEEEEEEEEEEEEEEEEEEE	TRBV3-1*00(305),TRBV3-2*00(305)	TRBD2*00(45)	TRBJ2-1*00(245)		543|559|580|0|16||80.0;543|559|580|0|16||80.0	18|27|48|19|28||45.0	21|42|70|30|51||105.0												TGTGCCAGCAGCCAAGCCCGACTAGCGGAATCCTACAATGAGCAGTTCTTC	36								CASSQARLAESYNEQFF		:::::::::0:-1:16:19:-2:-5:28:30:-1:51:::	TLML_7_	RNA
4484	CLONES_TRBTLML_7__12W_TCR-JV_cDNA_35_TGAAGAGA_merged_170000.txt	7314	2	5.43257e-05	TGTGCCAGCAGCCAAGAATTACTAGCGGGCCTCAAAGATACGCAGTATTTT	EEEEEEEEEEEEEEEEEEEEEEEEEEEEEEEEEEEEEEEEEEEEEEEEEEE	TRBV14*00(310)	TRBD2*00(45)	TRBJ2-3*00(220)		516|533|553|0|17||85.0	19|28|48|20|29||45.0	25|41|69|35|51||80.0												TGTGCCAGCAGCCAAGAATTACTAGCGGGCCTCAAAGATACGCAGTATTTT	36								CASSQELLAGLKDTQYF		:::::::::0:0:17:20:-3:-4:29:35:-5:51:::	TLML_7_	RNA
4485	CLONES_TRBTLML_7__12W_TCR-JV_cDNA_35_TGAAGAGA_merged_170000.txt	7315	2	5.43257e-05	TGTGCCAGCAGCCAAGAACCGAACCGGCCTAGCACAGATACGCAGTATTTT	EEEEEEEEEEEEEEEEEEEEEAEEEEEEEEEEEEEEEEEEEEEEEEEEEEE	TRBV3-1*00(190),TRBV3-2*00(190)		TRBJ2-3*00(255)		543|560|580|0|17||85.0;543|560|580|0|17||85.0		18|41|69|28|51||115.0												TGTGCCAGCAGCCAAGAACCGAACCGGCCTAGCACAGATACGCAGTATTTT	32								CASSQEPNRPSTDTQYF		:::::::::0:0:17:::::28:2:51:::	TLML_7_	RNA
4486	CLONES_TRBTLML_7__12W_TCR-JV_cDNA_35_TGAAGAGA_merged_170000.txt	7316	2	5.43257e-05	TGTGCCAGCAGCGTAGGAGGGCGTGCTACATCCACAGATACGCAGTATTTT	EEEEEEEEEEEEEEEEEEEEEEEEEEEEEEEEEEEEEEEEEEEEEEEEEEE	TRBV9*00(509)	TRBD2*00(30)	TRBJ2-3*00(128)		559|575|595|0|16||80.0	27|33|48|16|22||30.0	22|41|69|32|51||95.0												TGTGCCAGCAGCGTAGGAGGGCGTGCTACATCCACAGATACGCAGTATTTT	36								CASSVGGRATSTDTQYF		:::::::::0:0:16:16:-11:1:22:32:-2:51:::	TLML_7_	RNA
4487	CLONES_TRBTLML_7__12W_TCR-JV_cDNA_35_TGAAGAGA_merged_170000.txt	7317	2	5.43257e-05	TGTGCCAGCAGCGTAGAGATAGCGGGAGGACTGTACAATGAGCAGTTCTTC	EEEEEEEEEEEEEEEEEEEEEEEEEEEEEEEEEEEEEEEEEEEEEEEEEEE	TRBV9*00(250)	TRBD2*00(50)	TRBJ2-1*00(230)		559|575|595|0|16||80.0	21|31|48|19|29||50.0	24|42|70|33|51||90.0												TGTGCCAGCAGCGTAGAGATAGCGGGAGGACTGTACAATGAGCAGTTCTTC	36								CASSVEIAGGLYNEQFF		:::::::::0:0:16:19:-5:-1:29:33:-4:51:::	TLML_7_	RNA
4488	CLONES_TRBTLML_7__12W_TCR-JV_cDNA_35_TGAAGAGA_merged_170000.txt	7318	2	5.43257e-05	TGTGCCAGCAGCAACACTTTAGGCGGAGGGGGCCGAGAGACCCAGTACTTC	EEEEEEEEEEEEEEEEEEEEEAEEEEEEEEEEEEEEEEEEEEEEEEEAAAA	TRBV7-2*00(760)	TRBD1*00(35),TRBD2*00(30)	TRBJ2-5*00(85)		580|592|617|0|12||60.0	17|24|36|26|33||35.0;26|32|48|24|30||30.0	24|40|68|35|51||80.0												TGTGCCAGCAGCAACACTTTAGGCGGAGGGGGCCGAGAGACCCAGTACTTC	32								CASSNTLGGGGRETQYF		:::::::::0:-5:12:26:-5:0:33:35:-4:51:::	TLML_7_	RNA
4489	CLONES_TRBTLML_7__12W_TCR-JV_cDNA_35_TGAAGAGA_merged_170000.txt	7319	2	5.43257e-05	TGTGCCAGCAGGCTCCTGGACAGGGGAAGAGGCAATCAGCCCCAGCATTTT	EEEEEEEEEEEEEEEEEEEEEEEEEEEEEEEEEEEEEEEEEEEEEEEEEEE	TRBV6-1*00(449)	TRBD1*00(45)	TRBJ1-5*00(240)		516|527|553|0|11||55.0	13|22|36|17|26||45.0	22|42|70|31|51||100.0												TGTGCCAGCAGGCTCCTGGACAGGGGAAGAGGCAATCAGCCCCAGCATTTT	36								CASRLLDRGRGNQPQHF		:::::::::0:-6:11:17:-1:-2:26:31:-2:51:::	TLML_7_	RNA
4490	CLONES_TRBTLML_7__12W_TCR-JV_cDNA_35_TGAAGAGA_merged_170000.txt	7320	2	5.43257e-05	TGTGCCAGCAGACTCTCGCTGGGGCCGGGGCCCCAAGAGACCCAGTACTTC	EEEEEEEEEEEEEEEEEEEEEEEEEEEEEEEEEEEEEEEEEEEEEEEEEEE	TRBV6-2*00(465),TRBV6-3*00(465)	TRBD1*00(25),TRBD2*00(25)	TRBJ2-5*00(190)		516|527|553|0|11||55.0;516|527|553|0|11||55.0	10|15|36|24|29||25.0;14|19|48|24|29||25.0	21|40|68|32|51||95.0												TGTGCCAGCAGACTCTCGCTGGGGCCGGGGCCCCAAGAGACCCAGTACTTC	36								CASRLSLGPGPQETQYF		:::::::::0:-6:11:24:2:-9:29:32:-1:51:::	TLML_7_	RNA
4491	CLONES_TRBTLML_7__12W_TCR-JV_cDNA_35_TGAAGAGA_merged_170000.txt	7321	2	5.43257e-05	TGTGCCAGCAGAGAGAGACTAACCGGGACGGGGAACAATGAGCAGTTCTTC	EEEEEEEEEEEEEEEEEEEEEEEEEEEEEEEEEEEEEEEEEEEEEEEEEEE	TRBV25-1*00(210)	TRBD1*00(39),TRBD2*00(35)	TRBJ2-1*00(217)		551|562|588|0|11||55.0	10|21|36|22|33|SA17G|39.0;14|21|48|22|29||35.0	25|42|70|34|51||85.0												TGTGCCAGCAGAGAGAGACTAACCGGGACGGGGAACAATGAGCAGTTCTTC	36								CASRERLTGTGNNEQFF		:::::::::0:-6:11:22:2:-3:33:34:-5:51:::	TLML_7_	RNA
4492	CLONES_TRBTLML_7__12W_TCR-JV_cDNA_35_TGAAGAGA_merged_170000.txt	7330	2	5.43257e-05	TGTGCAAGTCGTCCTCGATCCCTGCGGGAAGGGAGAGATACGCAGTATTTT	EEEEEEEEEEEEEEEEEEEEEEEEEEEEEEEEEEEEEEEEEEEEEEEEEEE	TRBV12-2*00(480)	TRBD2*00(30)	TRBJ2-3*00(220)		526|537|563|0|11||55.0	23|29|48|23|29||30.0	25|41|69|35|51||80.0												TGTGCAAGTCGTCCTCGATCCCTGCGGGAAGGGAGAGATACGCAGTATTTT	36								CASRPRSLREGRDTQYF		:::::::::0:-6:11:23:-7:-3:29:35:-5:51:::	TLML_7_	RNA
4493	CLONES_TRBTLML_7__12W_TCR-JV_cDNA_35_TGAAGAGA_merged_170000.txt	7331	2	5.43257e-05	TGCGCCAGCCCAATTGGGACAGCAGCGGTTTGCTCCTACGAGCAGTACTTC	EEEEEEEEEEEEEEEEEEEEEEEEEEEEEEEEEEEEEEEEEEEEEEEEEEE	TRBV5-1*00(150)	TRBD1*00(35)	TRBJ2-7*00(240)		554|563|590|0|9||45.0	12|19|36|15|22||35.0	19|39|67|31|51||100.0												TGCGCCAGCCCAATTGGGACAGCAGCGGTTTGCTCCTACGAGCAGTACTTC	36								CASPIGTAAVCSYEQYF		:::::::::0:-7:9:15:0:-5:22:31:1:51:::	TLML_7_	RNA
4494	CLONES_TRBTLML_7__12W_TCR-JV_cDNA_35_TGAAGAGA_merged_170000.txt	7332	2	5.43257e-05	TGCGCCAGCCGACCATCGCCGGGACTAGCGGTCACAGATACGCAGTATTTT	EEEEEEEEEEEEEEEEEEEEEEEEEEEEEEEEEEEEEEEEEEEEEEEEEEE	TRBV10-2*00(705)	TRBD2*00(65)	TRBJ2-3*00(235)		533|542|570|0|9||45.0	14|27|48|18|31||65.0	22|41|69|32|51||95.0												TGCGCCAGCCGACCATCGCCGGGACTAGCGGTCACAGATACGCAGTATTTT	36								CASRPSPGLAVTDTQYF		:::::::::0:-8:9:18:2:-5:31:32:-2:51:::	TLML_7_	RNA
4495	CLONES_TRBTLML_7__12W_TCR-JV_cDNA_35_TGAAGAGA_merged_170000.txt	7333	2	5.43257e-05	TGCGCCAGCAGCCCCTTACTAGCGGGGGGTAGCACAGATACGCAGTATTTT	EEEEEEEEEEEEEEEEEEEEEEEEEEEEEEEEEEEEEEEEEEEEEEEEEEE	TRBV5-1*00(420)	TRBD2*00(45)	TRBJ2-3*00(234)		554|566|590|0|12||60.0	19|28|48|17|26||45.0	19|41|69|29|51||110.0												TGCGCCAGCAGCCCCTTACTAGCGGGGGGTAGCACAGATACGCAGTATTTT	36								CASSPLLAGGSTDTQYF		:::::::::0:-4:12:17:-3:-4:26:29:1:51:::	TLML_7_	RNA
4496	CLONES_TRBTLML_7__12W_TCR-JV_cDNA_35_TGAAGAGA_merged_170000.txt	7334	2	5.43257e-05	TGCGCCAGCAGCCAAGGCGCATTGACTGATAGCACAGATACGCAGTATTTT	EEEEEEEEEEEEEEEEEEEEEEEEEEEEEEEEEEEEEEEEEEEEEEEEEEE	TRBV4-3*00(250),TRBV4-2*00(234)		TRBJ2-3*00(250)		537|553|574|0|16||80.0;537|553|574|0|16|ST539C|64.0		19|41|69|29|51||110.0												TGCGCCAGCAGCCAAGGCGCATTGACTGATAGCACAGATACGCAGTATTTT	36								CASSQGALTDSTDTQYF		:::::::::0:-1:16:::::29:1:51:::	TLML_7_	RNA
4497	CLONES_TRBTLML_7__12W_TCR-JV_cDNA_35_TGAAGAGA_merged_170000.txt	7335	2	5.43257e-05	TGCGCCAGCAGCCAAGGAAGCGGGGGGAGCTCCTACAATGAGCAGTTCTTC	EEEEEEEEEEEEEEEEEEEEEEEEEEEEEEEEEEEEEEEEEEEEEEEEEEE	TRBV4-3*00(475),TRBV4-2*00(459)	TRBD2*00(30)	TRBJ2-1*00(270)		537|553|574|0|16||80.0;537|553|574|0|16|ST539C|64.0	22|28|48|18|24||30.0	16|42|70|25|51||130.0												TGCGCCAGCAGCCAAGGAAGCGGGGGGAGCTCCTACAATGAGCAGTTCTTC	36								CASSQGSGGSSYNEQFF		:::::::::0:-1:16:18:-6:-4:24:25:4:51:::	TLML_7_	RNA
4498	CLONES_TRBTLML_7__12W_TCR-JV_cDNA_35_TGAAGAGA_merged_170000.txt	7336	2	5.43257e-05	TGCGCCAGCAGCCAAGATTCGGGGGCGACCTCCTACAATGAGCAGTTCTTC	EEEEEEEEEEEEEEEEEEEEEEEEEEEEEEEEEEEEEEEEEEEEEEEEEEE	TRBV4-1*00(140),TRBV4-3*00(140)	TRBD1*00(35)	TRBJ2-1*00(250)		537|555|574|0|18||90.0;537|555|574|0|18||90.0	18|25|36|20|27||35.0	20|42|70|29|51||110.0												TGCGCCAGCAGCCAAGATTCGGGGGCGACCTCCTACAATGAGCAGTTCTTC	36								CASSQDSGATSYNEQFF		:::::::::0:1:18:20:-6:1:27:29:0:51:::	TLML_7_	RNA
4499	CLONES_TRBTLML_7__12W_TCR-JV_cDNA_35_TGAAGAGA_merged_170000.txt	7337	2	5.43257e-05	TGCGCCAGCAGCCAAGATCGGGGCGGGGCAGTCACAGATACGCAGTATTTT	EEEEEEEEEEEEEEEEEEEEEEEEEEEEEEEEEEEEEEEEEEEEEEEEEEE	TRBV4-1*00(135),TRBV4-3*00(135),TRBV4-2*00(119)	TRBD1*00(30)	TRBJ2-3*00(235)		537|556|574|0|19||95.0;537|556|574|0|19||95.0;537|556|574|0|19|ST539C|79.0	19|25|36|19|25||30.0	22|41|69|32|51||95.0												TGCGCCAGCAGCCAAGATCGGGGCGGGGCAGTCACAGATACGCAGTATTTT	36								CASSQDRGGAVTDTQYF		:::::::::0:2:19:19:-7:1:25:32:-2:51:::	TLML_7_	RNA
4500	CLONES_TRBTLML_7__12W_TCR-JV_cDNA_35_TGAAGAGA_merged_170000.txt	7338	2	5.43257e-05	TGCGCCAGCAGCGCTCAGGGCGGGGGGATAGGGGCAGATACGCAGTATTTT	EEEEEEEEEEEEEEAEEEEEEEEEEEEEEEEEEEEEEEEEEEEEEEEEEEE	TRBV4-3*00(875)	TRBD1*00(34)	TRBJ2-3*00(225)		537|549|574|0|12||60.0	12|22|36|24|34|SC16T|34.0	24|41|69|34|51||85.0												TGCGCCAGCAGCGCTCAGGGCGGGGGGATAGGGGCAGATACGCAGTATTTT	32								CASSAQGGGIGADTQYF		:::::::::0:-5:12:24:0:-2:34:34:-4:51:::	TLML_7_	RNA
4501	CLONES_TRBTLML_7__12W_TCR-JV_cDNA_35_TGAAGAGA_merged_170000.txt	7341	2	5.43257e-05	TGCAGTGCTTTCCGTACCGCGGGGGGGCCTCCCTCCTACGAGCAGTACTTC	EEEEEEEEEEEEEEEEEEEEEEEEEEEEEEEEEEEEEEEEEEEEEEEEEEE	TRBV20-1*00(120)	TRBD2*00(39)	TRBJ2-7*00(235)		759|768|793|0|9||45.0	23|34|48|18|29|SA28G|39.0	20|39|67|32|51||95.0												TGCAGTGCTTTCCGTACCGCGGGGGGGCCTCCCTCCTACGAGCAGTACTTC	36								CSAFRTAGGPPSYEQYF		:::::::::0:-5:9:18:-7:2:29:32:0:51:::	TLML_7_	RNA
4502	CLONES_TRBTLML_7__12W_TCR-JV_cDNA_35_TGAAGAGA_merged_170000.txt	7342	2	5.43257e-05	TGCAGTGCTACGCCCCAGACAGCGGGAGGGTATACAGATACGCAGTATTTT	EEEEEEEEEEEEEEEEEEEEEEEEEEEEEEEEEEEEEEEEEEEEEEEEEEE	TRBV20-1*00(163)	TRBD2*00(50)	TRBJ2-3*00(230)		759|769|793|0|10||50.0	22|32|48|20|30||50.0	23|41|69|33|51||90.0												TGCAGTGCTACGCCCCAGACAGCGGGAGGGTATACAGATACGCAGTATTTT	36								CSATPQTAGGYTDTQYF		:::::::::0:-4:10:20:-6:0:30:33:-3:51:::	TLML_7_	RNA
4503	CLONES_TRBTLML_7__12W_TCR-JV_cDNA_35_TGAAGAGA_merged_170000.txt	7343	2	5.43257e-05	TGCAGTGCTAGATCCGGTTTAGCGGGAGGTAGGACAGATACGCAGTATTTT	EEEEEEEEEEEEEEEEEEEEEEEEEEEEEEEEEEEEEEEEEEEEEEEEEEE	TRBV20-1*00(282)	TRBD2*00(50)	TRBJ2-3*00(234)		759|771|793|0|12||60.0	21|31|48|19|29||50.0	19|41|69|29|51|SC22G|94.0												TGCAGTGCTAGATCCGGTTTAGCGGGAGGTAGGACAGATACGCAGTATTTT	36								CSARSGLAGGRTDTQYF		:::::::::0:-2:12:19:-5:-1:29:29:1:51:::	TLML_7_	RNA
4504	CLONES_TRBTLML_7__12W_TCR-JV_cDNA_35_TGAAGAGA_merged_170000.txt	7344	2	5.43257e-05	TGCAGTGCTAGATCGGGACTAGCGGGAGGTCGGAACAATGAGCAGTTCTTC	EEEEEEEEEEEEEEEEEEEEEEAEEAEEEEEEEEEEEEEEEEAEEEEEEEE	TRBV20-1*00(175)	TRBD2*00(80)	TRBJ2-1*00(225)		759|771|793|0|12||60.0	15|31|48|13|29||80.0	25|42|70|34|51||85.0												TGCAGTGCTAGATCGGGACTAGCGGGAGGTCGGAACAATGAGCAGTTCTTC	32								CSARSGLAGGRNNEQFF		:::::::::0:-2:12:13:1:-1:29:34:-5:51:::	TLML_7_	RNA
4505	CLONES_TRBTLML_7__12W_TCR-JV_cDNA_35_TGAAGAGA_merged_170000.txt	7345	2	5.43257e-05	TGCAGTGCTAGAGCTAGCGGGAGGGCCAGGGGCACAGATACGCAGTATTTT	EEEEEEEEEEEEEEEEEEEEEEEEEEEEEEEEEEEEEEEEEEEEEEEEEEE	TRBV20-1*00(402)	TRBD2*00(70)	TRBJ2-3*00(240)		759|772|793|0|13||65.0	20|34|48|13|27||70.0	21|41|69|31|51||100.0												TGCAGTGCTAGAGCTAGCGGGAGGGCCAGGGGCACAGATACGCAGTATTTT	36								CSARASGRARGTDTQYF		:::::::::0:-1:13:13:-4:2:27:31:-1:51:::	TLML_7_	RNA
4506	CLONES_TRBTLML_7__12W_TCR-JV_cDNA_35_TGAAGAGA_merged_170000.txt	7346	2	5.43257e-05	TGCAGTGCTAGAGATAACGGGAGGACTATGAGCAATCAGCCCCAGCATTTT	EEEEEEEEEEEEEEEEEEEEEEEEEEEEEEEEEEEEEEEEEEEEEEEEEEE	TRBV20-1*00(455)	TRBD2*00(35)	TRBJ1-5*00(245)		759|774|793|0|15||75.0	24|31|48|17|24||35.0	21|42|70|30|51||105.0												TGCAGTGCTAGAGATAACGGGAGGACTATGAGCAATCAGCCCCAGCATTTT	36								CSARDNGRTMSNQPQHF		:::::::::0:1:15:17:-8:-1:24:30:-1:51:::	TLML_7_	RNA
4507	CLONES_TRBTLML_7__12W_TCR-JV_cDNA_35_TGAAGAGA_merged_170000.txt	7347	2	5.43257e-05	TGCAGTGCTAGAGACCCCTACTAGCGACCGATCTACAATGAGCAGTTCTTC	EEEEEEEEEEEEEEEEEEEEEEEEEEEEEEEEEEEEEEEEEEEEEEEEEEE	TRBV20-1*00(550)	TRBD2*00(35)	TRBJ2-1*00(235)		759|773|793|0|14||70.0	19|26|48|19|26||35.0	23|42|70|32|51||95.0												TGCAGTGCTAGAGACCCCTACTAGCGACCGATCTACAATGAGCAGTTCTTC	36								CSARDPY*RPIYNEQFF		:::::::::0:0:14:19:-3:-6:26:32:-3:51:::	TLML_7_	RNA
4508	CLONES_TRBTLML_7__12W_TCR-JV_cDNA_35_TGAAGAGA_merged_170000.txt	7348	2	5.43257e-05	TGCAGCGTCTCAGGGAAGTATAGGACAAAGTACCACTATGGCTACACCTTC	EEEEEEEEEEEEEEEEEEEEEEEEEEEEEEEEEEEEEEEEEEEEEEEEEEE	TRBV29-1*00(290)	TRBD1*00(25)	TRBJ1-2*00(225)		700|708|734|0|8||40.0	13|18|36|22|27||25.0	23|40|68|34|51||85.0												TGCAGCGTCTCAGGGAAGTATAGGACAAAGTACCACTATGGCTACACCTTC	36								CSVSGKYRTKYHYGYTF		:::::::::0:-6:8:22:-1:-6:27:34:-3:51:::	TLML_7_	RNA
4509	CLONES_TRBTLML_7__12W_TCR-JV_cDNA_35_TGAAGAGA_merged_170000.txt	7350	2	5.43257e-05	TGTGCCAGCAGTAACCCGGACAGTCGCCACCGAACACTGAAGCTTTCTTT	EEEEEEEEEEEEEEEEAEEEEEEEEEAEEEEEEEEEEEEEEEEEEEEEEE	TRBV6-2*00(515),TRBV6-3*00(515)	TRBD1*00(30)	TRBJ1-1*00(235)		516|528|553|0|12||60.0;516|528|553|0|12||60.0	13|19|36|17|23||30.0	21|40|68|31|50||95.0												TGTGCCAGCAGTAACCCGGACAGTCGCCACCGAACACTGAAGCTTTCTTT	32								CASSNPDS_PPNTEAFF		:::::::::0:-5:12:17:-1:-5:23:31:-1:50:::	TLML_7_	RNA
4510	CLONES_TRBTLML_7__12W_TCR-JV_cDNA_35_TGAAGAGA_merged_170000.txt	7356	2	5.43257e-05	TGTGCCAGCCCCCGCCTCCACGGCAGTATCTGGAAACACCATATATTTT	EEEEEEEEEEEEAEEEEEEAEEEEEEEEEEEEEEEAEEEEEEEEEEEEE	TRBV11-2*00(257)	TRBD2*00(25)	TRBJ1-3*00(245)		522|531|559|0|9||45.0	1|6|48|14|19||25.0	21|42|70|28|49||105.0												TGTGCCAGCCCCCGCCTCCACGGCAGTATCTGGAAACACCATATATTTT	32								CASPRLHG_VSGNTIYF		:::::::::0:-8:9:14:15:-26:19:28:-1:49:::	TLML_7_	RNA
4511	CLONES_TRBTLML_7__12W_TCR-JV_cDNA_35_TGAAGAGA_merged_170000.txt	7357	2	5.43257e-05	TGTGCCAGCAGTTTCATGGTGGGGTTGAACACCGGGGAGCTGTTTTTTT	EEEEEEEEEEEEEEEEEEEEEEEEEEEEEEEEEEEEEEEEEEEEEEEEE	TRBV27*00(165)		TRBJ2-2*00(229)		556|570|593|0|14||70.0		21|43|71|26|49|I43T|89.0												TGTGCCAGCAGTTTCATGGTGGGGTTGAACACCGGGGAGCTGTTTTTTT	36								CASSFMVG_*TPGSCFF		:::::::::0:-3:14:::::26:-1:49:::	TLML_7_	RNA
4512	CLONES_TRBTLML_7__12W_TCR-JV_cDNA_35_TGAAGAGA_merged_170000.txt	7358	2	5.43257e-05	TGTGCCAGCAGCTTGGGAGGTTCCGGGGGCCGGGAGTGAAGCTTTCTTT	EEEEEEEEEEEEEEEEEEEEEEEEEEAEEEEAEEEEEEEEEEEEEEEEE	TRBV5-4*00(640)	TRBD1*00(30),TRBD2*00(30)	TRBJ1-1*00(205)		549|565|585|0|16||80.0	10|16|36|29|35||30.0;14|20|48|29|35||30.0	27|40|68|36|49||65.0												TGTGCCAGCAGCTTGGGAGGTTCCGGGGGCCGGGAGTGAAGCTTTCTTT	32								CASSLGGS_GAGSEAFF		:::::::::0:0:16:29:2:-8:35:36:-7:49:::	TLML_7_	RNA
4513	CLONES_TRBTLML_7__12W_TCR-JV_cDNA_35_TGAAGAGA_merged_170000.txt	7359	2	5.43257e-05	TGTGCCAGCAGGAGCCACCCGGGACTAGCGGAACAATGAGCAGTTCTTC	EEEEEEEEEEEEEEEEAEEEEEEEEEEEEEEEEEEEEEAEEEEEEEEEE	TRBV2*00(330)	TRBD2*00(70)	TRBJ2-1*00(225)		518|529|555|0|11||55.0	13|27|48|17|31||70.0	25|42|70|32|49||85.0												TGTGCCAGCAGGAGCCACCCGGGACTAGCGGAACAATGAGCAGTTCTTC	32								CASRSHPG_*RNNEQFF		:::::::::0:-6:11:17:3:-5:31:32:-5:49:::	TLML_7_	RNA
4514	CLONES_TRBTLML_7__12W_TCR-JV_cDNA_35_TGAAGAGA_merged_170000.txt	7360	2	5.43257e-05	TGCGCCAGCAGCCCGGGACTAGCGGGGGTCCTACAATGAGCAGTTCTTC	EEEEEEEEEEEEEEEEEEEEEEEEEEEEEEEEEEEEEEEEEEEEAAAAA	TRBV23-1*00(755)	TRBD2*00(75)	TRBJ2-1*00(105)		580|591|617|0|11||55.0	13|28|48|11|26||75.0	21|42|70|28|49||105.0												TGCGCCAGCAGCCCGGGACTAGCGGGGGTCCTACAATGAGCAGTTCTTC	32								CASSPGLA_GSYNEQFF		:::::::::0:-6:11:11:3:-4:26:28:-1:49:::	TLML_7_	RNA
4515	CLONES_TRBTLML_7__12W_TCR-JV_cDNA_35_TGAAGAGA_merged_170000.txt	7401	2	5.43257e-05	TGTGCTAGTGGTTTGGTACTCGGCACCGCCTACAATGAGCAGTTCTTC	EEEEEEEEEEEEEEEEEEEEEEEEEEEEEEEEEEEEEEEEEEEEEEEE	TRBV12-5*00(1160)		TRBJ2-1*00(135)		530|549|567|0|19||95.0		22|42|70|28|48||100.0												TGTGCTAGTGGTTTGGTACTCGGCACCGCCTACAATGAGCAGTTCTTC	36								CASGLVLGTAYNEQFF		:::::::::0:2:19:::::28:-2:48:::	TLML_7_	RNA
4516	CLONES_TRBTLML_7__12W_TCR-JV_cDNA_35_TGAAGAGA_merged_170000.txt	7404	2	5.43257e-05	TGTGCCTGCATCCTCGGGACAGCCCCTAGCACAGATACGCAGTATTTT	EEEEEEEEEEEEEEEEEEEEEEEEEEEEEEEEEEEEEEEEEEEEEEEE	TRBV30*00(474)	TRBD1*00(40)	TRBJ2-3*00(174)		787|795|821|0|8||40.0	11|19|36|14|22||40.0	18|41|69|25|48||115.0												TGTGCCTGCATCCTCGGGACAGCCCCTAGCACAGATACGCAGTATTTT	36								CACILGTAPSTDTQYF		:::::::::0:-6:8:14:1:-5:22:25:2:48:::	TLML_7_	RNA
4517	CLONES_TRBTLML_7__12W_TCR-JV_cDNA_35_TGAAGAGA_merged_170000.txt	7405	2	5.43257e-05	TGTGCCTGGATACCCCGGGACGGCCTCTCCTACAATGAGCAGTTCTTC	EEEEEEEEEEEEEEEEEEEEEEEEEEEEEEEEEEEEEEEEEEEEEEEE	TRBV30*00(335)	TRBD1*00(40),TRBD2*00(40)	TRBJ2-1*00(250)		787|797|821|0|10||50.0	9|17|36|13|21||40.0;13|21|48|13|21||40.0	20|42|70|26|48||110.0												TGTGCCTGGATACCCCGGGACGGCCTCTCCTACAATGAGCAGTTCTTC	36								CAWIPRDGLSYNEQFF		:::::::::0:-4:10:13:3:-7:21:26:0:48:::	TLML_7_	RNA
4518	CLONES_TRBTLML_7__12W_TCR-JV_cDNA_35_TGAAGAGA_merged_170000.txt	7406	2	5.43257e-05	TGTGCCTGGAGCCCTAGGACAGGGCGGATGAACACTGAAGCTTTCTTT	EEEEEEEEEEEEEEEEEEEEEEEEEEEEEEEEEEEEEEEEEEEEEEEE	TRBV30*00(1015)	TRBD1*00(40)	TRBJ1-1*00(237)		787|798|821|0|11||55.0	13|21|36|16|24||40.0	19|40|68|27|48||105.0												TGTGCCTGGAGCCCTAGGACAGGGCGGATGAACACTGAAGCTTTCTTT	36								CAWSPRTGRMNTEAFF		:::::::::0:-3:11:16:-1:-3:24:27:1:48:::	TLML_7_	RNA
4519	CLONES_TRBTLML_7__12W_TCR-JV_cDNA_35_TGAAGAGA_merged_170000.txt	7407	2	5.43257e-05	TGTGCCTGGAGGATCCATTGGAAGGTTACATCGAGCGAGCAGTACTTC	EEEEEEEEEEEEEEEEEEEEEEEEEEEEEEEEEEEEEEEEEEEEEEEE	TRBV30*00(350)		TRBJ2-7*00(205)		787|798|821|0|11||55.0		26|39|67|35|48||65.0												TGTGCCTGGAGGATCCATTGGAAGGTTACATCGAGCGAGCAGTACTTC	36								CAWRIHWKVTSSEQYF		:::::::::0:-3:11:::::35:-6:48:::	TLML_7_	RNA
4520	CLONES_TRBTLML_7__12W_TCR-JV_cDNA_35_TGAAGAGA_merged_170000.txt	7411	2	5.43257e-05	TGTGCCATTCTAGAAGAGCGGGGGAGCTCCTACAATGAGCAGTTCTTC	EEEEEEEEEEEEEEEEEEEEEEEEEEEEEEEEEEEEEEEEEEEEEEEE	TRBV12-3*00(495),TRBV12-4*00(495)	TRBD2*00(30)	TRBJ2-1*00(270)		530|537|567|0|7||35.0;530|537|567|0|7||35.0	22|28|48|16|22||30.0	16|42|70|22|48||130.0												TGTGCCATTCTAGAAGAGCGGGGGAGCTCCTACAATGAGCAGTTCTTC	36								CAILEERGSSYNEQFF		:::::::::0:-10:7:16:-6:-4:22:22:4:48:::	TLML_7_	RNA
4521	CLONES_TRBTLML_7__12W_TCR-JV_cDNA_35_TGAAGAGA_merged_170000.txt	7412	2	5.43257e-05	TGTGCCATCGGGACCTGGGCTAGCGGGGGCACAGATACGCAGTATTTT	EEEEEEEEEEEEEEEEEAEEEEEEEEEEEEEEEEEEEEEEEEEEEEEE	TRBV10-3*00(500)	TRBD2*00(40)	TRBJ2-3*00(240)		533|542|570|0|9||45.0	20|28|48|19|27||40.0	21|41|69|28|48||100.0												TGTGCCATCGGGACCTGGGCTAGCGGGGGCACAGATACGCAGTATTTT	32								CAIGTWASGGTDTQYF		:::::::::0:-8:9:19:-4:-4:27:28:-1:48:::	TLML_7_	RNA
4522	CLONES_TRBTLML_7__12W_TCR-JV_cDNA_35_TGAAGAGA_merged_170000.txt	7413	2	5.43257e-05	TGTGCCATCGGAGAACCTCGGGGGAGGGTGACAGATACGCAGTATTTT	EEEEEEEEEEEEEEEEEEEEEEEEEEEEEEEEEEEEEEEEEEEEEEEE	TRBV10-3*00(410)	TRBD2*00(35)	TRBJ2-3*00(230)		533|542|570|0|9||45.0	25|32|48|21|28||35.0	23|41|69|30|48||90.0												TGTGCCATCGGAGAACCTCGGGGGAGGGTGACAGATACGCAGTATTTT	36								CAIGEPRGRVTDTQYF		:::::::::0:-8:9:21:-9:0:28:30:-3:48:::	TLML_7_	RNA
4523	CLONES_TRBTLML_7__12W_TCR-JV_cDNA_35_TGAAGAGA_merged_170000.txt	7414	2	5.43257e-05	TGTGCCATCAGTGAGAGGGAGACAGGGACGGATGAAAAACTGTTTTTT	EEEEEEEEEEEEEEEEEEEEEAEEEEEEEEEEEEEEEEEEEEEEEEEE	TRBV10-3*00(315)	TRBD1*00(35)	TRBJ1-4*00(225)		533|548|570|0|15||75.0	14|21|36|20|27||35.0	26|43|71|31|48||85.0												TGTGCCATCAGTGAGAGGGAGACAGGGACGGATGAAAAACTGTTTTTT	32								CAISERETGTDEKLFF		:::::::::0:-2:15:20:-2:-3:27:31:-6:48:::	TLML_7_	RNA
4524	CLONES_TRBTLML_7__12W_TCR-JV_cDNA_35_TGAAGAGA_merged_170000.txt	7415	2	5.43257e-05	TGTGCCATCAGTGAAAGCCCCGCAGGTTCAGGATCACCCCTCCACTTT	EEEEEEEEEEEEEEEEEEEEEEEEEEEEEEEEEEEEEEEEEEEEEEEE	TRBV10-3*00(690)	TRBD1*00(25),TRBD2*00(25)	TRBJ1-6*00(105)		533|547|570|0|14||70.0	0|5|36|16|21||25.0;4|9|48|18|23||25.0	30|45|73|33|48||75.0												TGTGCCATCAGTGAAAGCCCCGCAGGTTCAGGATCACCCCTCCACTTT	36								CAISESPAGSGSPLHF		:::::::::0:-3:14:16:12:-19:21:33:-10:48:::	TLML_7_	RNA
4525	CLONES_TRBTLML_7__12W_TCR-JV_cDNA_35_TGAAGAGA_merged_170000.txt	7418	2	5.43257e-05	TGTGCCACCAGTGGTCCGGGGGGACGGAACACCGGGGAGCTGTTTTTT	EEEEEEEEEEEEEEEEEEEEEEEEEEEEEEEEEEAEEEEEEEEEEEEE	TRBV24-1*00(345)	TRBD1*00(25),TRBD2*00(25)	TRBJ2-2*00(250)		559|572|597|0|13||65.0	10|15|36|15|20||25.0;14|19|48|15|20||25.0	21|43|71|26|48||110.0												TGTGCCACCAGTGGTCCGGGGGGACGGAACACCGGGGAGCTGTTTTTT	32								CATSGPGGRNTGELFF		:::::::::0:-5:13:15:2:-9:20:26:-1:48:::	TLML_7_	RNA
4526	CLONES_TRBTLML_7__12W_TCR-JV_cDNA_35_TGAAGAGA_merged_170000.txt	7419	2	5.43257e-05	TGTGCCACCAGTGATTTAGGGACTAGCGGTTACAATGAGCAGTTCTTC	EEEEEEEEEEEEEEEEEEEEEEEEEEEEEEEEEEEEEEEEEEEEEEEE	TRBV24-1*00(1050)	TRBD2*00(55)	TRBJ2-1*00(180)		559|576|597|0|17||85.0	16|27|48|18|29||55.0	24|42|70|30|48||90.0												TGTGCCACCAGTGATTTAGGGACTAGCGGTTACAATGAGCAGTTCTTC	36								CATSDLGTSGYNEQFF		:::::::::0:-1:17:18:0:-5:29:30:-4:48:::	TLML_7_	RNA
4527	CLONES_TRBTLML_7__12W_TCR-JV_cDNA_35_TGAAGAGA_merged_170000.txt	7420	2	5.43257e-05	TGTGCCACCAGTGATCCCGGGACAGGGAGAGCCGGGGAGCTGTTTTTT	EEEEEEAEEEEEEEEEEEEEEEEEEEEEEEEEEEEEEEEEEEEEEEEE	TRBV24-1*00(425)	TRBD1*00(60)	TRBJ2-2*00(217)		559|574|597|0|15||75.0	9|21|36|15|27||60.0	26|43|71|31|48||85.0												TGTGCCACCAGTGATCCCGGGACAGGGAGAGCCGGGGAGCTGTTTTTT	32								CATSDPGTGRAGELFF		:::::::::0:-3:15:15:3:-3:27:31:-6:48:::	TLML_7_	RNA
4528	CLONES_TRBTLML_7__12W_TCR-JV_cDNA_35_TGAAGAGA_merged_170000.txt	7421	2	5.43257e-05	TGTGCCACCAGTGAGTTCTCTCCGGGACAGCTTTACGAGCAGTACTTC	EEEEEEEEEEEEEEEEEEEEEEEEEEEEEEEEEEEEEEEEEEEEEEEE	TRBV24-1*00(257)	TRBD1*00(45)	TRBJ2-7*00(215)		559|573|597|0|14||70.0	10|19|36|21|30||45.0	24|39|67|33|48||75.0												TGTGCCACCAGTGAGTTCTCTCCGGGACAGCTTTACGAGCAGTACTTC	36								CATSEFSPGQLYEQYF		:::::::::0:-4:14:21:2:-5:30:33:-4:48:::	TLML_7_	RNA
4529	CLONES_TRBTLML_7__12W_TCR-JV_cDNA_35_TGAAGAGA_merged_170000.txt	7422	2	5.43257e-05	TGTGCCACCAGCAGTACTCAAGACAGGGGAGACTATGGCTACACCTTC	EEEEEEEEEEEEEEEEEEEEEEEEEEEEEEEEEEEEEEEEEEEEEEEE	TRBV15*00(1054)	TRBD1*00(40)	TRBJ1-2*00(125)		552|566|589|0|14||70.0	14|22|36|21|29||40.0	23|40|68|31|48||85.0												TGTGCCACCAGCAGTACTCAAGACAGGGGAGACTATGGCTACACCTTC	36								CATSSTQDRGDYGYTF		:::::::::0:-3:14:21:-2:-2:29:31:-3:48:::	TLML_7_	RNA
4530	CLONES_TRBTLML_7__12W_TCR-JV_cDNA_35_TGAAGAGA_merged_170000.txt	7423	2	5.43257e-05	TGTGCCACCAGCAGGTTTAGCGGGAGCGGGACAGATACGCAGTATTTT	EEEEEEAEEEEEEEEEEEEEEEEEEEEEEEEEEEEEEEEEAEEEEEEA	TRBV15*00(414)	TRBD2*00(45)	TRBJ2-3*00(230)		552|566|589|0|14||70.0	21|30|48|17|26||45.0	23|41|69|30|48||90.0												TGTGCCACCAGCAGGTTTAGCGGGAGCGGGACAGATACGCAGTATTTT	32								CATSRFSGSGTDTQYF		:::::::::0:-3:14:17:-5:-2:26:30:-3:48:::	TLML_7_	RNA
4531	CLONES_TRBTLML_7__12W_TCR-JV_cDNA_35_TGAAGAGA_merged_170000.txt	7424	2	5.43257e-05	TGTGCCACCAGCAGAGGAGGGGGGCGCCTTCAGGAGACCCAGTACTTC	EEAEEEEEEEEEEEEEEEEEEEEEEEEEEEEEEEEEEEEEEEEAAAAA	TRBV15*00(1054)	TRBD1*00(45)	TRBJ2-5*00(75)		552|568|589|0|16||80.0	18|27|36|19|28||45.0	25|40|68|33|48||75.0												TGTGCCACCAGCAGAGGAGGGGGGCGCCTTCAGGAGACCCAGTACTTC	32								CATSRGGGRLQETQYF		:::::::::0:-1:16:19:-6:3:28:33:-5:48:::	TLML_7_	RNA
4532	CLONES_TRBTLML_7__12W_TCR-JV_cDNA_35_TGAAGAGA_merged_170000.txt	7425	2	5.43257e-05	TGTGCCAGTAGTGCCGGGACTCGAAGGGTGAACACTGAAGCTTTCTTT	EEEEEEEEEEEEEEEEEEEEEEEEEEEEEEEEEEEEEEEEEEEEEEEE	TRBV19*00(525)	TRBD2*00(40),TRBD1*00(35)	TRBJ1-1*00(240)		559|571|596|0|12||60.0	14|22|48|13|21||40.0;10|17|36|13|20||35.0	20|40|68|28|48||100.0												TGTGCCAGTAGTGCCGGGACTCGAAGGGTGAACACTGAAGCTTTCTTT	36								CASSAGTRRVNTEAFF		:::::::::0:-5:12:13:2:-10:21:28:0:48:::	TLML_7_	RNA
4533	CLONES_TRBTLML_7__12W_TCR-JV_cDNA_35_TGAAGAGA_merged_170000.txt	7426	2	5.43257e-05	TGTGCCAGTAGTGATACGACTAGCGGGAGCACAGATACGCAGTATTTT	EEEEEEEEEEEEEEEEEEEEEEEEEEEEEEEEEEEEEEEEEEEEEEEE	TRBV19*00(110)	TRBD2*00(50)	TRBJ2-3*00(245)		559|571|596|0|12||60.0	18|28|48|17|27||50.0	20|41|69|27|48||105.0												TGTGCCAGTAGTGATACGACTAGCGGGAGCACAGATACGCAGTATTTT	36								CASSDTTSGSTDTQYF		:::::::::0:-5:12:17:-2:-4:27:27:0:48:::	TLML_7_	RNA
4534	CLONES_TRBTLML_7__12W_TCR-JV_cDNA_35_TGAAGAGA_merged_170000.txt	7427	2	5.43257e-05	TGTGCCAGTAGTATTTACAGCGACTCCTATAATTCACCCCTCCACTTT	EEEEEEEEEEEEEEEEEEEEEEEEEEEEEEEEAAAAAA??????????	TRBV19*00(1005)		TRBJ1-6*00(75)		559|573|596|0|14||70.0		20|45|73|23|48||125.0												TGTGCCAGTAGTATTTACAGCGACTCCTATAATTCACCCCTCCACTTT	30								CASSIYSDSYNSPLHF		:::::::::0:-3:14:::::23:0:48:::	TLML_7_	RNA
4535	CLONES_TRBTLML_7__12W_TCR-JV_cDNA_35_TGAAGAGA_merged_170000.txt	7428	2	5.43257e-05	TGTGCCAGTAGTATTAGCTCGACCGCCGATAATTCACCCCTCCACTTT	EEEEEEEEEEEEEEEEEEEEEEEEEEEEEEEEEEEEEEEEEEEEEEEE	TRBV19*00(455)		TRBJ1-6*00(224)		559|573|596|0|14||70.0		25|45|73|28|48||100.0												TGTGCCAGTAGTATTAGCTCGACCGCCGATAATTCACCCCTCCACTTT	36								CASSISSTADNSPLHF		:::::::::0:-3:14:::::28:-5:48:::	TLML_7_	RNA
4536	CLONES_TRBTLML_7__12W_TCR-JV_cDNA_35_TGAAGAGA_merged_170000.txt	7429	2	5.43257e-05	TGTGCCAGTAGTACTCGGACTAGCGGGAGGGATAATGAGCAGTTCTTC	EEEEEEEEEEEEEEEEEEEEEEEEEEEEEEEEEEEEEEEEEEEEEEEE	TRBV19*00(302)	TRBD2*00(75)	TRBJ2-1*00(215)		559|572|596|0|13||65.0	17|32|48|16|31||75.0	27|42|70|33|48||75.0												TGTGCCAGTAGTACTCGGACTAGCGGGAGGGATAATGAGCAGTTCTTC	36								CASSTRTSGRDNEQFF		:::::::::0:-4:13:16:-1:0:31:33:-7:48:::	TLML_7_	RNA
4537	CLONES_TRBTLML_7__12W_TCR-JV_cDNA_35_TGAAGAGA_merged_170000.txt	7430	2	5.43257e-05	TGTGCCAGTAGCAAGATTACAGTGACACAAAATTCACCCCTCCACTTT	NNNNNNNNNNNNNNNNNNNNNNNNNNNEEEEEEEEEEEEEEEEEEEEE	TRBV19*00(1115)		TRBJ1-6*00(230)		559|570|596|0|11||55.0		27|45|73|30|48||90.0												TGTGCCAGTAGCAAGATTACAGTGACACAAAATTCACCCCTCCACTTT	36								CASSKITVTQNSPLHF		:::::::::0:-6:11:::::30:-7:48:::	TLML_7_	RNA
4538	CLONES_TRBTLML_7__12W_TCR-JV_cDNA_35_TGAAGAGA_merged_170000.txt	7431	2	5.43257e-05	TGTGCCAGTAGGCCAGGACAGGGGGCTACGGGCACTGAAGCTTTCTTT	EEEEEEEEEEEEEEEEEEEEEEEEEEEEEEEEEEEEEEEEEEEEEEEE	TRBV19*00(545)	TRBD1*00(55)	TRBJ1-1*00(150)		559|570|596|0|11||55.0	13|24|36|15|26||55.0	24|40|68|32|48||80.0												TGTGCCAGTAGGCCAGGACAGGGGGCTACGGGCACTGAAGCTTTCTTT	36								CASRPGQGATGTEAFF		:::::::::0:-6:11:15:-1:0:26:32:-4:48:::	TLML_7_	RNA
4539	CLONES_TRBTLML_7__12W_TCR-JV_cDNA_35_TGAAGAGA_merged_170000.txt	7432	2	5.43257e-05	TGTGCCAGTAGGGGACTAGCGGCTACTATAAACAATGAGCAGTTCTTC	EEEEEEEEEEEEEEEEEEEEEEEEEEEEEEEEEEEEEEEEEEEEEEEE	TRBV19*00(254)	TRBD2*00(55)	TRBJ2-1*00(225)		559|570|596|0|11||55.0	16|27|48|11|22||55.0	25|42|70|31|48||85.0												TGTGCCAGTAGGGGACTAGCGGCTACTATAAACAATGAGCAGTTCTTC	36								CASRGLAATINNEQFF		:::::::::0:-6:11:11:0:-5:22:31:-5:48:::	TLML_7_	RNA
4540	CLONES_TRBTLML_7__12W_TCR-JV_cDNA_35_TGAAGAGA_merged_170000.txt	7433	2	5.43257e-05	TGTGCCAGTAAGGGACAGGATTTGATAATGAACACTGAAGCTTTCTTT	EEEEEEEEEEEEEEEEEEEEEEEEEEEEEEEEEEEEEEEEEEEEEEEE	TRBV19*00(80)	TRBD1*00(40)	TRBJ1-1*00(245)		559|569|596|0|10||50.0	12|20|36|11|19||40.0	19|40|68|27|48||105.0												TGTGCCAGTAAGGGACAGGATTTGATAATGAACACTGAAGCTTTCTTT	36								CASKGQDLIMNTEAFF		:::::::::0:-7:10:11:0:-4:19:27:1:48:::	TLML_7_	RNA
4541	CLONES_TRBTLML_7__12W_TCR-JV_cDNA_35_TGAAGAGA_merged_170000.txt	7434	2	5.43257e-05	TGTGCCAGCTCGCCCTCCCCTGCCGAGTTGAACTACGAGCAGTACTTC	EEEEEEEEEEEEEEEEEEEEEEEEEEEEEEEEEEEEEEEEEEEEEEEE	TRBV18*00(275)	TRBD2*00(40)	TRBJ2-7*00(220)		702|713|739|0|11||55.0	31|39|48|11|19||40.0	23|39|67|32|48||80.0												TGTGCCAGCTCGCCCTCCCCTGCCGAGTTGAACTACGAGCAGTACTTC	36								CASSPSPAELNYEQYF		:::::::::0:-6:11:11:-15:7:19:32:-3:48:::	TLML_7_	RNA
4542	CLONES_TRBTLML_7__12W_TCR-JV_cDNA_35_TGAAGAGA_merged_170000.txt	7435	2	5.43257e-05	TGTGCCAGCTCACCTCGGGTAGCGGGGGCCGACATCGAGCAGTACTTC	EEEEEEEEEEEEEEEEEEEEEEEEEEEEEEEEEEEEEEEEEEEEEEEE	TRBV18*00(115)	TRBD2*00(35),TRBD1*00(30)	TRBJ2-7*00(205)		702|716|739|0|14||70.0	21|28|48|19|26||35.0;18|24|36|23|29||30.0	26|39|67|35|48||65.0												TGTGCCAGCTCACCTCGGGTAGCGGGGGCCGACATCGAGCAGTACTTC	36								CASSPRVAGADIEQYF		:::::::::0:-3:14:19:-5:-4:26:35:-6:48:::	TLML_7_	RNA
4543	CLONES_TRBTLML_7__12W_TCR-JV_cDNA_35_TGAAGAGA_merged_170000.txt	7436	2	5.43257e-05	TGTGCCAGCTCACCACCGGCCCGAACAGGTTACAATGAGCAGTTCTTC	EEEEEEEEEEEEEEEE<EEEEEEEEEEEEEEEEEEEEEEEEEEEEEEE	TRBV18*00(570)	TRBD1*00(25)	TRBJ2-1*00(230)		702|721|739|0|19||95.0	15|20|36|24|29||25.0	24|42|70|30|48||90.0												TGTGCCAGCTCACCACCGGCCCGAACAGGTTACAATGAGCAGTTCTTC	27								CASSPPARTGYNEQFF		:::::::::0:2:19:24:-3:-4:29:30:-4:48:::	TLML_7_	RNA
4544	CLONES_TRBTLML_7__12W_TCR-JV_cDNA_35_TGAAGAGA_merged_170000.txt	7437	2	5.43257e-05	TGTGCCAGCTCACCACGCGTTAGCGGGGGTACCTACGAGCAGTACTTC	EEEEEEEEEEEEEEEEEEEAEEEEEEEEEEEEEEEEEEEEEEEEEEEE	TRBV18*00(195)	TRBD2*00(35)	TRBJ2-7*00(225)		702|718|739|0|16||80.0	21|28|48|20|27||35.0	22|39|67|31|48||85.0												TGTGCCAGCTCACCACGCGTTAGCGGGGGTACCTACGAGCAGTACTTC	32								CASSPRVSGGTYEQYF		:::::::::0:-1:16:20:-5:-4:27:31:-2:48:::	TLML_7_	RNA
4545	CLONES_TRBTLML_7__12W_TCR-JV_cDNA_35_TGAAGAGA_merged_170000.txt	7438	2	5.43257e-05	TGTGCCAGCTCACCAGAACGTAGACCGGGGGTCGATGAGCAGTTCTTC	EEEEEEEEEEEAEEEEEEEEEEEEEEEEEEEEEEEEEEEEEEEEEEEE	TRBV18*00(307.5)	TRBD1*00(29),TRBD2*00(25)	TRBJ2-1*00(210)		702|717|739|0|15||75.0	14|23|36|22|31|SA17C|29.0;14|19|48|24|29||25.0	28|42|70|34|48||70.0												TGTGCCAGCTCACCAGAACGTAGACCGGGGGTCGATGAGCAGTTCTTC	32								CASSPERRPGVDEQFF		:::::::::0:-2:15:22:-2:-1:31:34:-8:48:::	TLML_7_	RNA
4546	CLONES_TRBTLML_7__12W_TCR-JV_cDNA_35_TGAAGAGA_merged_170000.txt	7439	2	5.43257e-05	TGTGCCAGCTCACAAGAGACAGGGGAATTGAACACTGAAGCTTTCTTT	EEEEEEEEEEEEEEEEEEEEEEEEEEEEEEEEEEEEEEEEEEEEEEEE	TRBV18*00(200)	TRBD1*00(40)	TRBJ1-1*00(240)		702|715|739|0|13||65.0	14|22|36|17|25||40.0	20|40|68|28|48||100.0												TGTGCCAGCTCACAAGAGACAGGGGAATTGAACACTGAAGCTTTCTTT	36								CASSQETGELNTEAFF		:::::::::0:-4:13:17:-2:-2:25:28:0:48:::	TLML_7_	RNA
4547	CLONES_TRBTLML_7__12W_TCR-JV_cDNA_35_TGAAGAGA_merged_170000.txt	7440	2	5.43257e-05	TGTGCCAGCTCAGGCCTAGCGGGAGTAGGTACAGATACGCAGTATTTT	EEEEEEEEEEEEEEEEEEEEEEEEEEEEEEEEEEEEEEEEEEEEEEEE	TRBV18*00(278)	TRBD2*00(50)	TRBJ2-3*00(230)		702|714|739|0|12||60.0	20|30|48|15|25||50.0	23|41|69|30|48||90.0												TGTGCCAGCTCAGGCCTAGCGGGAGTAGGTACAGATACGCAGTATTTT	36								CASSGLAGVGTDTQYF		:::::::::0:-5:12:15:-4:-2:25:30:-3:48:::	TLML_7_	RNA
4548	CLONES_TRBTLML_7__12W_TCR-JV_cDNA_35_TGAAGAGA_merged_170000.txt	7441	2	5.43257e-05	TGTGCCAGCGCGACCGGGGCGGGGGACAGCACCGGGGAGCTGTTTTTT	EEEEEEEEEEEEEEEEEEEEEEEEEEEEEEEEEAEEEEEEEEEEEEEA	TRBV7-2*00(805)	TRBD1*00(35)	TRBJ2-2*00(115)		580|589|617|0|9||45.0	12|19|36|22|29||35.0	24|43|71|29|48||95.0												TGTGCCAGCGCGACCGGGGCGGGGGACAGCACCGGGGAGCTGTTTTTT	32								CASATGAGDSTGELFF		:::::::::0:-8:9:22:0:-5:29:29:-4:48:::	TLML_7_	RNA
4549	CLONES_TRBTLML_7__12W_TCR-JV_cDNA_35_TGAAGAGA_merged_170000.txt	7442	2	5.43257e-05	TGTGCCAGCATCCGCGGAGGGGACTACTCTGGAAACACCATATATTTT	EEEEEEEEEEEEEEEEEEEEEEEEEEEEEEEEEEEEEEEEEEEEEEEE	TRBV5-5*00(504.5),TRBV5-6*00(448.5)	TRBD2*00(35)	TRBJ1-3*00(203.5)		549|559|585|0|10||50.0;550|560|586|0|10||50.0	16|23|48|19|26||35.0	20|42|70|26|48||110.0												TGTGCCAGCATCCGCGGAGGGGACTACTCTGGAAACACCATATATTTT	36								CASIRGGDYSGNTIYF		:::::::::0:-6:10:19:0:-9:26:26:0:48:::	TLML_7_	RNA
4550	CLONES_TRBTLML_7__12W_TCR-JV_cDNA_35_TGAAGAGA_merged_170000.txt	7443	2	5.43257e-05	TGTGCCAGCACCCCCCGGGCCGTTTTTAGCAATCAGCCCCAGCATTTT	EEEEEEEEEEEEEEEEEEEEEEEEEEEEEEEEEEEEEEEEEEEEEEEE	TRBV14*00(207.5)	TRBD1*00(30),TRBD2*00(30)	TRBJ1-5*00(250)		516|526|553|0|10||50.0	9|15|36|13|19||30.0;13|19|48|13|19||30.0	20|42|70|26|48||110.0												TGTGCCAGCACCCCCCGGGCCGTTTTTAGCAATCAGCCCCAGCATTTT	36								CASTPRAVFSNQPQHF		:::::::::0:-7:10:13:3:-9:19:26:0:48:::	TLML_7_	RNA
4551	CLONES_TRBTLML_7__12W_TCR-JV_cDNA_35_TGAAGAGA_merged_170000.txt	7444	2	5.43257e-05	TGTGCCAGCACAGAGAACCCAGGGACTGTCGGTCAGCCCCAGCATTTT	EEEEEEEAEEEEEEEEEEEEEEEEEEEEEEEEEEEEEEEEEEEEEEEE	TRBV12-3*00(270),TRBV12-4*00(270)	TRBD2*00(30)	TRBJ1-5*00(220)		530|540|567|0|10||50.0;530|540|567|0|10||50.0	16|22|48|21|27||30.0	26|42|70|32|48||80.0												TGTGCCAGCACAGAGAACCCAGGGACTGTCGGTCAGCCCCAGCATTTT	32								CASTENPGTVGQPQHF		:::::::::0:-7:10:21:0:-10:27:32:-6:48:::	TLML_7_	RNA
4552	CLONES_TRBTLML_7__12W_TCR-JV_cDNA_35_TGAAGAGA_merged_170000.txt	7445	2	5.43257e-05	TGTGCCAGCAGTTTCGATTTCGGGGGCAGTGGCACTGAAGCTTTCTTT	EEEEEEEEEEEEEEEEEEEEEEEEEEEEEEEEEEEEEEEEEEEEEEEE	TRBV12-3*00(295),TRBV12-4*00(295)	TRBD1*00(30)	TRBJ1-1*00(220)		530|544|567|0|14||70.0;530|544|567|0|14||70.0	18|24|36|21|27||30.0	24|40|68|32|48||80.0												TGTGCCAGCAGTTTCGATTTCGGGGGCAGTGGCACTGAAGCTTTCTTT	36								CASSFDFGGSGTEAFF		:::::::::0:-3:14:21:-6:0:27:32:-4:48:::	TLML_7_	RNA
4553	CLONES_TRBTLML_7__12W_TCR-JV_cDNA_35_TGAAGAGA_merged_170000.txt	7446	2	5.43257e-05	TGTGCCAGCAGTTTGTGGGGCGGGACCAGCACAGATACGCAGTATTTT	EEEEEEEEEEEEEEEEEEEEEEEEEEEEEEEEEEEEEEEEEEEEEEEE	TRBV12-3*00(525),TRBV12-4*00(525)	TRBD1*00(30),TRBD2*00(30)	TRBJ2-3*00(245)		530|544|567|0|14||70.0;530|544|567|0|14||70.0	11|17|36|20|26||30.0;15|21|48|20|26||30.0	20|41|69|27|48||105.0												TGTGCCAGCAGTTTGTGGGGCGGGACCAGCACAGATACGCAGTATTTT	36								CASSLWGGTSTDTQYF		:::::::::0:-3:14:20:1:-7:26:27:0:48:::	TLML_7_	RNA
4554	CLONES_TRBTLML_7__12W_TCR-JV_cDNA_35_TGAAGAGA_merged_170000.txt	7447	2	5.43257e-05	TGTGCCAGCAGTTTATCCCCTACAGGGGGAATTTATACGCAGTATTTT	EEEEEEEEEEEEEEEEEEEEEEEEEEEEEEEEEEEEEEEEEEEEEEEE	TRBV27*00(83)	TRBD1*00(40)	TRBJ2-3*00(210)		556|573|593|0|17||85.0	15|23|36|21|29||40.0	27|41|69|34|48||70.0												TGTGCCAGCAGTTTATCCCCTACAGGGGGAATTTATACGCAGTATTTT	36								CASSLSPTGGIYTQYF		:::::::::0:0:17:21:-3:-1:29:34:-7:48:::	TLML_7_	RNA
4555	CLONES_TRBTLML_7__12W_TCR-JV_cDNA_35_TGAAGAGA_merged_170000.txt	7448	2	5.43257e-05	TGTGCCAGCAGTTTATCCGGCTGGGGCCCGGGAGATACGCAGTATTTT	EEEEEEEEEEEEEEEEEEEEEEEEEEEEEEEEEEEEEEEEEEEEEEEE	TRBV12-3*00(615),TRBV12-4*00(615)	TRBD1*00(30),TRBD2*00(30)	TRBJ2-3*00(220)		530|545|567|0|15||75.0;530|545|567|0|15||75.0	9|15|36|26|32||30.0;13|19|48|26|32||30.0	25|41|69|32|48||80.0												TGTGCCAGCAGTTTATCCGGCTGGGGCCCGGGAGATACGCAGTATTTT	36								CASSLSGWGPGDTQYF		:::::::::0:-2:15:26:3:-9:32:32:-5:48:::	TLML_7_	RNA
4556	CLONES_TRBTLML_7__12W_TCR-JV_cDNA_35_TGAAGAGA_merged_170000.txt	7449	2	5.43257e-05	TGTGCCAGCAGTTTACTTCTTATCCTAAACGCAGATACGCAGTATTTT	EEEEEEEEEEEEEEEEEEEEEEEEEEEEEEEEEEEEEEEEEEEAAAAA	TRBV12-3*00(792),TRBV12-4*00(792)		TRBJ2-3*00(85)		530|545|567|0|15||75.0;530|545|567|0|15||75.0		24|41|69|31|48||85.0												TGTGCCAGCAGTTTACTTCTTATCCTAAACGCAGATACGCAGTATTTT	32								CASSLLLILNADTQYF		:::::::::0:-2:15:::::31:-4:48:::	TLML_7_	RNA
4557	CLONES_TRBTLML_7__12W_TCR-JV_cDNA_35_TGAAGAGA_merged_170000.txt	7450	2	5.43257e-05	TGTGCCAGCAGTTTACCGGGAGTGAGCCCCTACAATGAGCAGTTCTTC	EEEEEEEEEEEEEEEEEEEEEEEEEEEEEAEEEEEEEEEEEEEEEEEE	TRBV27*00(165)	TRBD1*00(30),TRBD2*00(30)	TRBJ2-1*00(249)		556|571|593|0|15||75.0	10|16|36|15|21||30.0;14|20|48|15|21||30.0	17|42|70|23|48|ST21C|109.0												TGTGCCAGCAGTTTACCGGGAGTGAGCCCCTACAATGAGCAGTTCTTC	32								CASSLPGVSPYNEQFF		:::::::::0:-2:15:15:2:-8:21:23:3:48:::	TLML_7_	RNA
4558	CLONES_TRBTLML_7__12W_TCR-JV_cDNA_35_TGAAGAGA_merged_170000.txt	7451	2	5.43257e-05	TGTGCCAGCAGTTCAGGACAGGGGGCGTTTAACACTGAAGCTTTCTTT	EEEEEEEEEEEEEEEEEEEEEEEEEEEEEEEEEEEEAEEEEEEEEEEE	TRBV7-8*00(635)	TRBD1*00(60)	TRBJ1-1*00(230)		567|578|604|0|11||55.0	13|25|36|15|27||60.0	22|40|68|30|48||90.0												TGTGCCAGCAGTTCAGGACAGGGGGCGTTTAACACTGAAGCTTTCTTT	32								CASSSGQGAFNTEAFF		:::::::::0:-6:11:15:-1:1:27:30:-2:48:::	TLML_7_	RNA
4559	CLONES_TRBTLML_7__12W_TCR-JV_cDNA_35_TGAAGAGA_merged_170000.txt	7452	2	5.43257e-05	TGTGCCAGCAGTTCAACTAGCGTCCCTATCCCGGGCGAGCAGTACTTC	EEEEEEEEEEEEEEEEEEEEEEEEEEEEEEEEEEEEEEEEEEEEEEEE	TRBV6-6*00(425),TRBV6-5*00(377)	TRBD1*00(44)	TRBJ2-7*00(205)		516|529|553|0|13||65.0;519|532|556|0|13||65.0	3|15|36|23|35|SG7A|44.0	26|39|67|35|48||65.0												TGTGCCAGCAGTTCAACTAGCGTCCCTATCCCGGGCGAGCAGTACTTC	36								CASSSTSVPIPGEQYF		:::::::::0:-4:13:23:9:-9:35:35:-6:48:::	TLML_7_	RNA
4560	CLONES_TRBTLML_7__12W_TCR-JV_cDNA_35_TGAAGAGA_merged_170000.txt	7453	2	5.43257e-05	TGTGCCAGCAGTTACTCTGCAGGCAGGGTAACCTACGAGCAGTACTTC	EEEEEEEEEEEEEEEEEEEEEEEEEEEEEEEEEEEEEEEEEEEEEEEE	TRBV6-2*00(445),TRBV6-3*00(445)	TRBD1*00(25)	TRBJ2-7*00(217)		516|533|553|0|17||85.0;516|533|553|0|17||85.0	16|21|36|23|28||25.0	22|39|67|31|48||85.0												TGTGCCAGCAGTTACTCTGCAGGCAGGGTAACCTACGAGCAGTACTTC	36								CASSYSAGRVTYEQYF		:::::::::0:0:17:23:-4:-3:28:31:-2:48:::	TLML_7_	RNA
4561	CLONES_TRBTLML_7__12W_TCR-JV_cDNA_35_TGAAGAGA_merged_170000.txt	7454	2	5.43257e-05	TGTGCCAGCAGTTACTCGCTAATTTTCATGGATATTGAAGCTTTCTTT	EEEEEEEEEEEEEEEEEEEEEEEEEEEEEEEEEEEEEEEEEEEEEEEE	TRBV6-2*00(382),TRBV6-3*00(382)		TRBJ1-1*00(106)		516|534|553|0|18||90.0;516|534|553|0|18||90.0		16|40|68|24|48|SA22GSC24TSC26T|72.0												TGTGCCAGCAGTTACTCGCTAATTTTCATGGATATTGAAGCTTTCTTT	36								CASSYSLIFMDIEAFF		:::::::::0:1:18:::::24:4:48:::	TLML_7_	RNA
4562	CLONES_TRBTLML_7__12W_TCR-JV_cDNA_35_TGAAGAGA_merged_170000.txt	7455	2	5.43257e-05	TGTGCCAGCAGTTACTCGATCCTCCCGCTCGGACATACGCAGTATTTT	EEEEEEEEEEEEEEEEEEEEEEEEEEEEEEEEEEEEEEEEEEEEEEEE	TRBV6-5*00(215)	TRBD2*00(45)	TRBJ2-3*00(210)		519|538|556|0|19||95.0	1|10|48|20|29||45.0	27|41|69|34|48||70.0												TGTGCCAGCAGTTACTCGATCCTCCCGCTCGGACATACGCAGTATTTT	36								CASSYSILPLGHTQYF		:::::::::0:2:19:20:15:-22:29:34:-7:48:::	TLML_7_	RNA
4563	CLONES_TRBTLML_7__12W_TCR-JV_cDNA_35_TGAAGAGA_merged_170000.txt	7456	2	5.43257e-05	TGTGCCAGCAGTTACTCACGGGGCTTAGGCACAGATACGCAGTATTTT	EEEEEEEEEEEEEEEEEEEEEEEEEEEEEEEEEEEEEEEEEEEEEEEE	TRBV6-2*00(485),TRBV6-3*00(485)	TRBD1*00(25)	TRBJ2-3*00(240)		516|533|553|0|17||85.0;516|533|553|0|17||85.0	19|24|36|19|24||25.0	21|41|69|28|48||100.0												TGTGCCAGCAGTTACTCACGGGGCTTAGGCACAGATACGCAGTATTTT	36								CASSYSRGLGTDTQYF		:::::::::0:0:17:19:-7:0:24:28:-1:48:::	TLML_7_	RNA
4564	CLONES_TRBTLML_7__12W_TCR-JV_cDNA_35_TGAAGAGA_merged_170000.txt	7457	2	5.43257e-05	TGTGCCAGCAGTTACCTGGGTCTAGCGGGAGTAAGTGAGCAGTTCTTC	EEEAEEEEEEEEEEEEEEEEAEEEEEEEEEEEEEEEEEEEEEEEEEEE	TRBV6-2*00(900),TRBV6-3*00(900)	TRBD2*00(54)	TRBJ2-1*00(205)		516|531|553|0|15||75.0;516|531|553|0|15||75.0	16|30|48|17|31|SA19T|54.0	29|42|70|35|48||65.0												TGTGCCAGCAGTTACCTGGGTCTAGCGGGAGTAAGTGAGCAGTTCTTC	32								CASSYLGLAGVSEQFF		:::::::::0:-2:15:17:0:-2:31:35:-9:48:::	TLML_7_	RNA
4565	CLONES_TRBTLML_7__12W_TCR-JV_cDNA_35_TGAAGAGA_merged_170000.txt	7458	2	5.43257e-05	TGTGCCAGCAGTTACCGAATCGGCGGGGGGGATTCACCCCTCCACTTT	EEEEAEEEEAEEEEAAAAAEEEEEEEEEEEEEEEEEEEEEAAAEEEEE	TRBV6-6*00(560)	TRBD2*00(29),TRBD1*00(25)	TRBJ1-6*00(225)		516|531|553|0|15||75.0	23|32|48|22|31|SA28G|29.0;18|23|36|24|29||25.0	28|45|73|31|48||85.0												TGTGCCAGCAGTTACCGAATCGGCGGGGGGGATTCACCCCTCCACTTT	32								CASSYRIGGGDSPLHF		:::::::::0:-2:15:22:-7:0:31:31:-8:48:::	TLML_7_	RNA
4566	CLONES_TRBTLML_7__12W_TCR-JV_cDNA_35_TGAAGAGA_merged_170000.txt	7459	2	5.43257e-05	TGTGCCAGCAGTTACGCCTCACTAGCCCCTTACAATGAGCAGTTCTTC	EEEEEEEEEEEEEEEEEEEEEEEEEEEEEEEEEEEEEEEEEEEEEEEE	TRBV6-5*00(165),TRBV6-6*00(165),TRBV6-1*00(150),TRBV6-4*00(150),TRBV6-8*00(149)	TRBD2*00(30)	TRBJ2-1*00(230)		519|534|556|0|15||75.0;516|531|553|0|15||75.0;516|528|553|0|12||60.0;518|530|555|0|12||60.0;512|527|549|0|15||75.0	19|25|48|20|26||30.0	24|42|70|30|48||90.0												TGTGCCAGCAGTTACGCCTCACTAGCCCCTTACAATGAGCAGTTCTTC	36								CASSYASLAPYNEQFF		:::::::::0:-2:15:20:-3:-7:26:30:-4:48:::	TLML_7_	RNA
4567	CLONES_TRBTLML_7__12W_TCR-JV_cDNA_35_TGAAGAGA_merged_170000.txt	7460	2	5.43257e-05	TGTGCCAGCAGTCTCTCTAGCGGGAGGGCCTGGGAGACCCAGTACTTC	EEEEEEEEEEEEEEEEEEEEEEEEEEEEEEEEEEEEEEEEEEEEEEEE	TRBV12-3*00(124),TRBV12-4*00(124)	TRBD2*00(70)	TRBJ2-5*00(215)		530|542|567|0|12||60.0;530|542|567|0|12||60.0	20|34|48|16|30||70.0	25|40|68|33|48||75.0												TGTGCCAGCAGTCTCTCTAGCGGGAGGGCCTGGGAGACCCAGTACTTC	36								CASSLSSGRAWETQYF		:::::::::0:-5:12:16:-4:2:30:33:-5:48:::	TLML_7_	RNA
4568	CLONES_TRBTLML_7__12W_TCR-JV_cDNA_35_TGAAGAGA_merged_170000.txt	7461	2	5.43257e-05	TGTGCCAGCAGTCCCCTGAGAGCGGGAGGGCGGACCGAGCAGTACTTC	EEEEEEEEEEEEEEEEEEEEEEEEEEEEEEEEEEEEEEEEEEEEEEEE	TRBV5-4*00(209),TRBV5-8*00(193)	TRBD2*00(55)	TRBJ2-7*00(205)		549|560|585|0|11||55.0;551|562|587|0|11||55.0	22|33|48|20|31||55.0	26|39|67|35|48||65.0												TGTGCCAGCAGTCCCCTGAGAGCGGGAGGGCGGACCGAGCAGTACTTC	36								CASSPLRAGGRTEQYF		:::::::::0:-5:11:20:-6:1:31:35:-6:48:::	TLML_7_	RNA
4569	CLONES_TRBTLML_7__12W_TCR-JV_cDNA_35_TGAAGAGA_merged_170000.txt	7462	2	5.43257e-05	TGTGCCAGCAGTCCAGACAGCGGGCTAACCTACAATGAGCAGTTCTTC	EEEEEEEEEEEEEAEEEEEEEEEEEEEEEEEEEEEEEEEEEEEEEEEE	TRBV9*00(235)	TRBD1*00(34),TRBD2*00(30)	TRBJ2-1*00(240)		559|570|595|0|11||55.0	14|24|36|15|25|SG19C|34.0;22|28|48|18|24||30.0	22|42|70|28|48||100.0												TGTGCCAGCAGTCCAGACAGCGGGCTAACCTACAATGAGCAGTTCTTC	32								CASSPDSGLTYNEQFF		:::::::::0:-5:11:15:-2:0:25:28:-2:48:::	TLML_7_	RNA
4570	CLONES_TRBTLML_7__12W_TCR-JV_cDNA_35_TGAAGAGA_merged_170000.txt	7463	2	5.43257e-05	TGTGCCAGCAGTCGTGACAGGAGCGGTGTGAACACTGAAGCTTTCTTT	EEEEEEEEEEEEEEEEEEEEEEEEEEEEEEEEEEEEEEEEEEEEEEEE	TRBV6-2*00(420),TRBV6-3*00(420)	TRBD1*00(30)	TRBJ1-1*00(240)		516|528|553|0|12||60.0;516|528|553|0|12||60.0	14|20|36|15|21||30.0	20|40|68|28|48||100.0												TGTGCCAGCAGTCGTGACAGGAGCGGTGTGAACACTGAAGCTTTCTTT	36								CASSRDRSGVNTEAFF		:::::::::0:-5:12:15:-2:-4:21:28:0:48:::	TLML_7_	RNA
4571	CLONES_TRBTLML_7__12W_TCR-JV_cDNA_35_TGAAGAGA_merged_170000.txt	7464	2	5.43257e-05	TGTGCCAGCAGTCGCCGGACTAGCGGAGACACAGATACGCAGTATTTT	EEEEEEEEEEEEEEEEEEEEEEEEEEEEEEEEEEEEEEEEEEEEEEEE	TRBV6-6*00(929)	TRBD2*00(50)	TRBJ2-3*00(140)		516|528|553|0|12||60.0	17|27|48|16|26||50.0	22|41|69|29|48||95.0												TGTGCCAGCAGTCGCCGGACTAGCGGAGACACAGATACGCAGTATTTT	36								CASSRRTSGDTDTQYF		:::::::::0:-5:12:16:-1:-5:26:29:-2:48:::	TLML_7_	RNA
4572	CLONES_TRBTLML_7__12W_TCR-JV_cDNA_35_TGAAGAGA_merged_170000.txt	7465	2	5.43257e-05	TGTGCCAGCAGTCGCACCAGGGCTCGGGGACAAGAGACCCAGTACTTC	EEEEEEEEEEEEEEEEEEEEEEEEEEEEEEEEEEEEEEEEEEEEEEEE	TRBV6-5*00(507)	TRBD1*00(25),TRBD2*00(25)	TRBJ2-5*00(230)		519|531|556|0|12||60.0	16|21|36|17|22||25.0;28|33|48|18|23||25.0	22|40|68|30|48||90.0												TGTGCCAGCAGTCGCACCAGGGCTCGGGGACAAGAGACCCAGTACTTC	36								CASSRTRARGQETQYF		:::::::::0:-5:12:17:-4:-3:22:30:-2:48:::	TLML_7_	RNA
4573	CLONES_TRBTLML_7__12W_TCR-JV_cDNA_35_TGAAGAGA_merged_170000.txt	7466	2	5.43257e-05	TGTGCCAGCAGTCAAGGGGATCTGGTGATCAATCAGCCCCAGCATTTT	EEEEEEEEEEEEEEEEEEEEEEEEEEEEEEEEEEEEEEEEEEEEEEEE	TRBV6-2*00(410),TRBV6-3*00(410)	TRBD1*00(25)	TRBJ1-5*00(235)		516|528|553|0|12||60.0;516|528|553|0|12||60.0	17|22|36|14|19||25.0	23|42|70|29|48||95.0												TGTGCCAGCAGTCAAGGGGATCTGGTGATCAATCAGCCCCAGCATTTT	36								CASSQGDLVINQPQHF		:::::::::0:-5:12:14:-5:-2:19:29:-3:48:::	TLML_7_	RNA
4574	CLONES_TRBTLML_7__12W_TCR-JV_cDNA_35_TGAAGAGA_merged_170000.txt	7467	2	5.43257e-05	TGTGCCAGCAGTGCCTACGGACAGACCCTCTACAATGAGCAGTTCTTC	EEEEEEEEEEEEEEEEEEEEEEEEEEEEEEEEEEEEEEEEEEEEEEEE	TRBV27*00(920)	TRBD1*00(30)	TRBJ2-1*00(235)		556|568|593|0|12||60.0	13|19|36|18|24||30.0	23|42|70|29|48||95.0												TGTGCCAGCAGTGCCTACGGACAGACCCTCTACAATGAGCAGTTCTTC	36								CASSAYGQTLYNEQFF		:::::::::0:-5:12:18:-1:-5:24:29:-3:48:::	TLML_7_	RNA
4575	CLONES_TRBTLML_7__12W_TCR-JV_cDNA_35_TGAAGAGA_merged_170000.txt	7468	2	5.43257e-05	TGTGCCAGCAGTGGACTAGCGGGACTACACTCCTACGAGCAGTACTTC	EEEEEEEEEEEEEEEEEEEEEEEEEEEEEEEEEEEEEEEEEEEEEEEE	TRBV12-3*00(170),TRBV12-4*00(170)	TRBD2*00(60)	TRBJ2-7*00(235)		530|542|567|0|12||60.0;530|542|567|0|12||60.0	17|29|48|12|24||60.0	20|39|67|29|48||95.0												TGTGCCAGCAGTGGACTAGCGGGACTACACTCCTACGAGCAGTACTTC	36								CASSGLAGLHSYEQYF		:::::::::0:-5:12:12:-1:-3:24:29:0:48:::	TLML_7_	RNA
4576	CLONES_TRBTLML_7__12W_TCR-JV_cDNA_35_TGAAGAGA_merged_170000.txt	7469	2	5.43257e-05	TGTGCCAGCAGTGGACAGAACGGACCGGTGAACACTGAAGCTTTCTTT	EEEEEEEEEEEEEEEEEEEEEEEEEEEEEEEEEEEEEEEEEEEEEEEE	TRBV6-2*00(210),TRBV6-3*00(210),TRBV6-1*00(199)	TRBD1*00(30)	TRBJ1-1*00(240)		516|528|553|0|12||60.0;516|528|553|0|12||60.0;516|529|553|0|13||65.0	13|19|36|12|18||30.0	20|40|68|28|48||100.0												TGTGCCAGCAGTGGACAGAACGGACCGGTGAACACTGAAGCTTTCTTT	36								CASSGQNGPVNTEAFF		:::::::::0:-5:12:12:-1:-5:18:28:0:48:::	TLML_7_	RNA
4577	CLONES_TRBTLML_7__12W_TCR-JV_cDNA_35_TGAAGAGA_merged_170000.txt	7470	2	5.43257e-05	TGTGCCAGCAGTGATTTGGGGGGCGGTAGCTCCTACGAGCAGTACTTC	EEEEEEEEEEEEEEEEEEEEEEEEEEEEEEEEEEEEEEEEEEEEEEEE	TRBV6-1*00(219),TRBV6-5*00(209),TRBV6-2*00(193),TRBV6-3*00(193),TRBV6-6*00(193)	TRBD1*00(35)	TRBJ2-7*00(245)		516|530|553|0|14||70.0;519|531|556|0|12||60.0;516|528|553|0|12||60.0;516|528|553|0|12||60.0;516|528|553|0|12||60.0	18|25|36|18|25||35.0	18|39|67|27|48||105.0												TGTGCCAGCAGTGATTTGGGGGGCGGTAGCTCCTACGAGCAGTACTTC	36								CASSDLGGGSSYEQYF		:::::::::0:-3:14:18:-6:1:25:27:2:48:::	TLML_7_	RNA
4578	CLONES_TRBTLML_7__12W_TCR-JV_cDNA_35_TGAAGAGA_merged_170000.txt	7471	2	5.43257e-05	TGTGCCAGCAGTGATCTTGGGGGGGACAGCTCCTACGAGCAGTACTTC	EEEEEEEEEEEEEEEEEEEEEEEEEEEEEEEEEEEEEEEEEEEEEEEE	TRBV6-1*00(597.5)	TRBD1*00(25),TRBD2*00(25)	TRBJ2-7*00(192.5)		516|530|553|0|14||70.0	12|17|36|22|27||25.0;16|21|48|22|27||25.0	18|39|67|27|48||105.0												TGTGCCAGCAGTGATCTTGGGGGGGACAGCTCCTACGAGCAGTACTTC	36								CASSDLGGDSSYEQYF		:::::::::0:-3:14:22:0:-7:27:27:2:48:::	TLML_7_	RNA
4579	CLONES_TRBTLML_7__12W_TCR-JV_cDNA_35_TGAAGAGA_merged_170000.txt	7472	2	5.43257e-05	TGTGCCAGCAGTGACATGCCGGGACAGGGTGATTCACCCCTCCACTTT	EEEEEEEEEEEEEEEEEEEEEEEEEEEEEEEEEEEEEEEEEEEEEEEE	TRBV6-1*00(172),TRBV6-5*00(162)	TRBD1*00(55)	TRBJ1-6*00(225)		516|530|553|0|14||70.0;519|531|556|0|12||60.0	10|21|36|18|29||55.0	28|45|73|31|48||85.0												TGTGCCAGCAGTGACATGCCGGGACAGGGTGATTCACCCCTCCACTTT	36								CASSDMPGQGDSPLHF		:::::::::0:-3:14:18:2:-3:29:31:-8:48:::	TLML_7_	RNA
4580	CLONES_TRBTLML_7__12W_TCR-JV_cDNA_35_TGAAGAGA_merged_170000.txt	7473	2	5.43257e-05	TGTGCCAGCAGTGAATTTGGAGTTAAACTCTACAATGAGCAGTTCTTC	EEEEEEEEEEEEEEEEEEEEEEEEEEEEEEEEEEEEEEEEEEEEEEEE	TRBV2*00(155)		TRBJ2-1*00(235)		518|533|555|0|15||75.0		23|42|70|29|48||95.0												TGTGCCAGCAGTGAATTTGGAGTTAAACTCTACAATGAGCAGTTCTTC	36								CASSEFGVKLYNEQFF		:::::::::0:-2:15:::::29:-3:48:::	TLML_7_	RNA
4581	CLONES_TRBTLML_7__12W_TCR-JV_cDNA_35_TGAAGAGA_merged_170000.txt	7474	2	5.43257e-05	TGTGCCAGCAGTAGCGGACTAGCGGTCGGCGGAGAGACCCAGTACTTC	EEEEEEEEEEEEEEEEEEEEEEEEEEEEEEEEEEEEEEEEEEEEEEEE	TRBV12-3*00(395),TRBV12-4*00(395)	TRBD2*00(50)	TRBJ2-5*00(220)		530|542|567|0|12||60.0;530|542|567|0|12||60.0	17|27|48|15|25||50.0	24|40|68|32|48||80.0												TGTGCCAGCAGTAGCGGACTAGCGGTCGGCGGAGAGACCCAGTACTTC	36								CASSSGLAVGGETQYF		:::::::::0:-5:12:15:-1:-5:25:32:-4:48:::	TLML_7_	RNA
4582	CLONES_TRBTLML_7__12W_TCR-JV_cDNA_35_TGAAGAGA_merged_170000.txt	7475	2	5.43257e-05	TGTGCCAGCAGCTTTGGCTATGGACAGGTGAACACTGAAGCTTTCTTT	EEEEEEEEEEEEEEEEEEEEEEEEEEEEEEEEEEEEEEEEEEEEEEEE	TRBV5-6*00(725)	TRBD1*00(35)	TRBJ1-1*00(240)		550|564|586|0|14||70.0	13|20|36|21|28||35.0	20|40|68|28|48||100.0												TGTGCCAGCAGCTTTGGCTATGGACAGGTGAACACTGAAGCTTTCTTT	36								CASSFGYGQVNTEAFF		:::::::::0:-2:14:21:-1:-4:28:28:0:48:::	TLML_7_	RNA
4583	CLONES_TRBTLML_7__12W_TCR-JV_cDNA_35_TGAAGAGA_merged_170000.txt	7476	2	5.43257e-05	TGTGCCAGCAGCTTTAGCCCGGGGGGATCTGGAAACACCATATATTTT	EEEEEEEEEEEEEEEEEEEEEEEEEEEEEEEEEEEEEEEEEEEEEEEE	TRBV7-2*00(295)	TRBD1*00(30),TRBD2*00(30)	TRBJ1-3*00(75)		580|594|617|0|14||70.0	9|15|36|17|23||30.0;13|19|48|17|23||30.0	21|42|70|27|48||105.0												TGTGCCAGCAGCTTTAGCCCGGGGGGATCTGGAAACACCATATATTTT	36								CASSFSPGGSGNTIYF		:::::::::0:-3:14:17:3:-9:23:27:-1:48:::	TLML_7_	RNA
4584	CLONES_TRBTLML_7__12W_TCR-JV_cDNA_35_TGAAGAGA_merged_170000.txt	7477	2	5.43257e-05	TGTGCCAGCAGCTTCGGCGGGGGGGAGAACACCGGGGAGCTGTTTTTT	EEEEEEEEEEEEEEEEEEEEEEEEEAEEEEEEEEEEEEEEEEEEEEEE	TRBV7-9*00(597)	TRBD2*00(29),TRBD1*00(25)	TRBJ2-2*00(150)		556|570|593|0|14||70.0	23|32|48|16|25|SA28G|29.0;18|23|36|18|23||25.0	21|43|71|26|48||110.0												TGTGCCAGCAGCTTCGGCGGGGGGGAGAACACCGGGGAGCTGTTTTTT	32								CASSFGGGENTGELFF		:::::::::0:-3:14:16:-7:0:25:26:-1:48:::	TLML_7_	RNA
4585	CLONES_TRBTLML_7__12W_TCR-JV_cDNA_35_TGAAGAGA_merged_170000.txt	7478	2	5.43257e-05	TGTGCCAGCAGCTTCACCTTTTTTGGGGGCACCGGGGAGCTGTTTTTT	EEEEEEEEEEEEEEEEEEEEEEEEEEEEEEEEEEEEEEEEEEEEEEEE	TRBV11-2*00(140),TRBV11-3*00(140),TRBV7-2*00(140),TRBV7-8*00(124),TRBV7-9*00(124)	TRBD1*00(25)	TRBJ2-2*00(235)		522|536|559|0|14||70.0;521|535|558|0|14||70.0;580|594|617|0|14||70.0;567|581|604|0|14||70.0;556|570|593|0|14||70.0	18|23|36|24|29||25.0	24|43|71|29|48||95.0												TGTGCCAGCAGCTTCACCTTTTTTGGGGGCACCGGGGAGCTGTTTTTT	36								CASSFTFFGGTGELFF		:::::::::0:-3:14:24:-6:-1:29:29:-4:48:::	TLML_7_	RNA
4586	CLONES_TRBTLML_7__12W_TCR-JV_cDNA_35_TGAAGAGA_merged_170000.txt	7479	2	5.43257e-05	TGTGCCAGCAGCTTCAACCCCCAGCGGGTCCAAGAGACCCAGTACTTC	EEEEEEEEEEEEEEEEEEEEEEEEEAEEEEEEEEEEEEEEEEEEEEEE	TRBV5-6*00(737)	TRBD2*00(30)	TRBJ2-5*00(150)		550|564|586|0|14||70.0	22|28|48|22|28||30.0	21|40|68|29|48||95.0												TGTGCCAGCAGCTTCAACCCCCAGCGGGTCCAAGAGACCCAGTACTTC	32								CASSFNPQRVQETQYF		:::::::::0:-2:14:22:-6:-4:28:29:-1:48:::	TLML_7_	RNA
4587	CLONES_TRBTLML_7__12W_TCR-JV_cDNA_35_TGAAGAGA_merged_170000.txt	7480	2	5.43257e-05	TGTGCCAGCAGCTTGGCCGTGGTAGCTGGGGCCAACGTCCTGACTTTC	EEEEEEEEEEEEEEEEEEEEEEEEEEEEEEEEEEEEEEEEEEEEEEEE	TRBV5-5*00(585),TRBV5-6*00(521)		TRBJ2-6*00(255)		549|567|585|0|18||90.0;550|568|586|0|18||90.0		22|45|73|25|48||115.0												TGTGCCAGCAGCTTGGCCGTGGTAGCTGGGGCCAACGTCCTGACTTTC	36								CASSLAVVAGANVLTF		:::::::::0:2:18:::::25:-2:48:::	TLML_7_	RNA
4588	CLONES_TRBTLML_7__12W_TCR-JV_cDNA_35_TGAAGAGA_merged_170000.txt	7481	2	5.43257e-05	TGTGCCAGCAGCTTGGGTGCTAGCGGGGGGTACAATGAGCAGTTCTTC	EEEEEEEEEEEEEEEEEEEEEEEEEEEEEEEEEEEEEEEEEEEEEEEE	TRBV5-6*00(340),TRBV5-5*00(324),TRBV5-7*00(324)	TRBD2*00(40)	TRBJ2-1*00(230)		550|566|586|0|16||80.0;549|565|585|0|16||80.0;551|567|587|0|16||80.0	20|28|48|19|27||40.0	24|42|70|30|48||90.0												TGTGCCAGCAGCTTGGGTGCTAGCGGGGGGTACAATGAGCAGTTCTTC	36								CASSLGASGGYNEQFF		:::::::::0:0:16:19:-4:-4:27:30:-4:48:::	TLML_7_	RNA
4589	CLONES_TRBTLML_7__12W_TCR-JV_cDNA_35_TGAAGAGA_merged_170000.txt	7482	2	5.43257e-05	TGTGCCAGCAGCTTGGGGACTAGCGGTTACACAGATACGCAGTATTTT	EEEEEEEEEEEEEEEEEEEEEEEEEEEEEEEEEEEEEEEEEEEEEEEE	TRBV5-5*00(440),TRBV5-6*00(408),TRBV5-7*00(392)	TRBD2*00(50)	TRBJ2-3*00(235)		549|565|585|0|16||80.0;550|566|586|0|16||80.0;551|567|587|0|16||80.0	17|27|48|16|26||50.0	22|41|69|29|48||95.0												TGTGCCAGCAGCTTGGGGACTAGCGGTTACACAGATACGCAGTATTTT	36								CASSLGTSGYTDTQYF		:::::::::0:0:16:16:-1:-5:26:29:-2:48:::	TLML_7_	RNA
4590	CLONES_TRBTLML_7__12W_TCR-JV_cDNA_35_TGAAGAGA_merged_170000.txt	7483	2	5.43257e-05	TGTGCCAGCAGCTTGACTAGCGGGAGTAGAACAGATACGCAGTATTTT	EEEEEEEEEEEEEEEEEEEEEEEEEEEEEEEEEEAEEEEEEEEEEEEE	TRBV5-6*00(140),TRBV5-7*00(140),TRBV5-4*00(124),TRBV5-5*00(124),TRBV5-8*00(124)	TRBD2*00(55)	TRBJ2-3*00(234)		550|565|586|0|15||75.0;551|566|587|0|15||75.0;549|564|585|0|15||75.0;549|564|585|0|15||75.0;551|566|587|0|15||75.0	19|30|48|15|26||55.0	19|41|69|26|48|SC22A|94.0												TGTGCCAGCAGCTTGACTAGCGGGAGTAGAACAGATACGCAGTATTTT	32								CASSLTSGSRTDTQYF		:::::::::0:-1:15:15:-3:-2:26:26:1:48:::	TLML_7_	RNA
4591	CLONES_TRBTLML_7__12W_TCR-JV_cDNA_35_TGAAGAGA_merged_170000.txt	7484	2	5.43257e-05	TGTGCCAGCAGCTTATCCGGACAGGTAACAACAGATACGCAGTATTTT	EEEEEEEEEEEEEEEEEEEEEEEEEEEEEEEEEEEEEEEAEEEEEEEE	TRBV7-6*00(520),TRBV7-7*00(472)	TRBD1*00(35)	TRBJ2-3*00(230)		576|591|613|0|15||75.0;585|600|622|0|15||75.0	13|20|36|18|25||35.0	23|41|69|30|48||90.0												TGTGCCAGCAGCTTATCCGGACAGGTAACAACAGATACGCAGTATTTT	32								CASSLSGQVTTDTQYF		:::::::::0:-2:15:18:-1:-4:25:30:-3:48:::	TLML_7_	RNA
4592	CLONES_TRBTLML_7__12W_TCR-JV_cDNA_35_TGAAGAGA_merged_170000.txt	7485	2	5.43257e-05	TGTGCCAGCAGCTTATCGGGCACCAACTCTGGAAACACCATATATTTT	EEEEEEEEEEEEEEEEEEEEEAEEEEEEEEEEEEEEEEEEEEEEEEEE	TRBV7-8*00(295),TRBV7-2*00(263)		TRBJ1-3*00(250)		567|582|604|0|15||75.0;580|595|617|0|15||75.0		20|42|70|26|48||110.0												TGTGCCAGCAGCTTATCGGGCACCAACTCTGGAAACACCATATATTTT	32								CASSLSGTNSGNTIYF		:::::::::0:-2:15:::::26:0:48:::	TLML_7_	RNA
4593	CLONES_TRBTLML_7__12W_TCR-JV_cDNA_35_TGAAGAGA_merged_170000.txt	7486	2	5.43257e-05	TGTGCCAGCAGCTTATACAGGGGATGGAAGGGCACTGAAGCTTTCTTT	EEEEEEEEEEEEEEEEEEEEEEEEEEEEEEEEEEEEEEEEEEEEEEEE	TRBV7-9*00(325)	TRBD1*00(35)	TRBJ1-1*00(220)		556|571|593|0|15||75.0	15|22|36|16|23||35.0	24|40|68|32|48||80.0												TGTGCCAGCAGCTTATACAGGGGATGGAAGGGCACTGAAGCTTTCTTT	36								CASSLYRGWKGTEAFF		:::::::::0:-2:15:16:-3:-2:23:32:-4:48:::	TLML_7_	RNA
4594	CLONES_TRBTLML_7__12W_TCR-JV_cDNA_35_TGAAGAGA_merged_170000.txt	7487	2	5.43257e-05	TGTGCCAGCAGCTTACTAGCGGGGGGGAGTACAGATACGCAGTATTTT	EEEEEEEEEEEEEEEEEEEEEEEEEEEEEEEEEEEEEEEEEEEEEEEE	TRBV7-2*00(209)	TRBD2*00(44)	TRBJ2-3*00(193)		580|595|617|0|15||75.0	20|32|48|15|27|SA28G|44.0	23|41|69|30|48||90.0												TGTGCCAGCAGCTTACTAGCGGGGGGGAGTACAGATACGCAGTATTTT	36								CASSLLAGGSTDTQYF		:::::::::0:-2:15:15:-4:0:27:30:-3:48:::	TLML_7_	RNA
4595	CLONES_TRBTLML_7__12W_TCR-JV_cDNA_35_TGAAGAGA_merged_170000.txt	7488	2	5.43257e-05	TGTGCCAGCAGCTTACATAGCGGGAGTCTGCGGGAGACCCAGTACTTC	EEEEEEEEEEEEEEEEEEEEEEEEEEEEEEEEEEEEEEEEEEEEEEEE	TRBV7-2*00(710)	TRBD2*00(45)	TRBJ2-5*00(215)		580|595|617|0|15||75.0	21|30|48|17|26||45.0	25|40|68|33|48||75.0												TGTGCCAGCAGCTTACATAGCGGGAGTCTGCGGGAGACCCAGTACTTC	36								CASSLHSGSLRETQYF		:::::::::0:-2:15:17:-5:-2:26:33:-5:48:::	TLML_7_	RNA
4596	CLONES_TRBTLML_7__12W_TCR-JV_cDNA_35_TGAAGAGA_merged_170000.txt	7489	2	5.43257e-05	TGTGCCAGCAGCTTAGTGTACGGGGGCTCCTACAATGAGCAGTTCTTC	EEEEEEEEEEEEEEEEEEEEEEEEEEEEEEEEEEEEEEEEEEEEEEEE	TRBV7-8*00(235)		TRBJ2-1*00(255)		567|583|604|0|16||80.0		19|42|70|25|48||115.0												TGTGCCAGCAGCTTAGTGTACGGGGGCTCCTACAATGAGCAGTTCTTC	36								CASSLVYGGSYNEQFF		:::::::::0:-1:16:::::25:1:48:::	TLML_7_	RNA
4597	CLONES_TRBTLML_7__12W_TCR-JV_cDNA_35_TGAAGAGA_merged_170000.txt	7490	2	5.43257e-05	TGTGCCAGCAGCTTAGCGCAGGCCCCGGGGACCGGGGAGCTGTTTTTT	EEEEEEEEEEEEEEEEEEEEEEEEEEEEEEEEEEEEEEEEEEEEEEEE	TRBV11-1*00(165),TRBV7-9*00(165),TRBV7-2*00(149),TRBV7-6*00(149)	TRBD1*00(30),TRBD2*00(30)	TRBJ2-2*00(230)		531|550|568|0|19||95.0;556|575|593|0|19||95.0;580|599|617|0|19||95.0;576|595|613|0|19||95.0	9|15|36|23|29||30.0;13|19|48|23|29||30.0	25|43|71|30|48||90.0												TGTGCCAGCAGCTTAGCGCAGGCCCCGGGGACCGGGGAGCTGTTTTTT	36								CASSLAQAPGTGELFF		:::::::::0:2:19:23:3:-9:29:30:-5:48:::	TLML_7_	RNA
4598	CLONES_TRBTLML_7__12W_TCR-JV_cDNA_35_TGAAGAGA_merged_170000.txt	7491	2	5.43257e-05	TGTGCCAGCAGCTTAGCAGGGTCCGGACCAACGAGCATTCAGTACTTC	EEEEEEEEEEEEEEEEEEEEEEEEEEEEEEEEEEEEEEEEEEEEEEAE	TRBV7-2*00(940)		TRBJ2-4*00(205)		580|597|617|0|17||85.0		29|42|70|35|48||65.0												TGTGCCAGCAGCTTAGCAGGGTCCGGACCAACGAGCATTCAGTACTTC	32								CASSLAGSGPTSIQYF		:::::::::0:0:17:::::35:-9:48:::	TLML_7_	RNA
4599	CLONES_TRBTLML_7__12W_TCR-JV_cDNA_35_TGAAGAGA_merged_170000.txt	7492	2	5.43257e-05	TGTGCCAGCAGCTTAGGTTTCTTTCAGGGTGAAGAGACCCAGTACTTC	EEEEEEEEEEEEEEEEEEEEEEEEEEEAEEEEEEEEEEEEEEEEEEEE	TRBV7-9*00(715)	TRBD1*00(25)	TRBJ2-5*00(102)		556|572|593|0|16||80.0	16|21|36|24|29||25.0	23|40|68|31|48||85.0												TGTGCCAGCAGCTTAGGTTTCTTTCAGGGTGAAGAGACCCAGTACTTC	32								CASSLGFFQGEETQYF		:::::::::0:-1:16:24:-4:-3:29:31:-3:48:::	TLML_7_	RNA
4600	CLONES_TRBTLML_7__12W_TCR-JV_cDNA_35_TGAAGAGA_merged_170000.txt	7493	2	5.43257e-05	TGTGCCAGCAGCTTAGGCCCCGGGACAGGCTCCTACGAGCAGTACTTC	EEEEEEEEEAEEEEEEEEEEEEEEEEEEEEEEEEEEEEEEEEEEEEEE	TRBV7-7*00(287)	TRBD1*00(50)	TRBJ2-7*00(240)		585|601|622|0|16||80.0	9|19|36|18|28||50.0	19|39|67|28|48||100.0												TGTGCCAGCAGCTTAGGCCCCGGGACAGGCTCCTACGAGCAGTACTTC	32								CASSLGPGTGSYEQYF		:::::::::0:-1:16:18:3:-5:28:28:1:48:::	TLML_7_	RNA
4601	CLONES_TRBTLML_7__12W_TCR-JV_cDNA_35_TGAAGAGA_merged_170000.txt	7494	2	5.43257e-05	TGTGCCAGCAGCTTAGGAAGTACGGGCCATTACAATGAGCAGTTCTTC	EEEEEEEEEEEEEEEEEEEEEEEEEEEEEEEEEEEEEEEEEEEEEEEE	TRBV7-8*00(325),TRBV7-2*00(293)	TRBD2*00(25)	TRBJ2-1*00(230)		567|583|604|0|16||80.0;580|596|617|0|16||80.0	29|34|48|23|28||25.0	24|42|70|30|48||90.0												TGTGCCAGCAGCTTAGGAAGTACGGGCCATTACAATGAGCAGTTCTTC	36								CASSLGSTGHYNEQFF		:::::::::0:-1:16:23:-13:2:28:30:-4:48:::	TLML_7_	RNA
4602	CLONES_TRBTLML_7__12W_TCR-JV_cDNA_35_TGAAGAGA_merged_170000.txt	7495	2	5.43257e-05	TGTGCCAGCAGCTTAGGAAAGGGAGGTAGCAATCAGCCCCAGCATTTT	EEEEEEEEEEEEEEEEEEEEEEEEEEEEEEEEEEEEEEEEEEEEEEEE	TRBV7-2*00(820)	TRBD2*00(30)	TRBJ1-5*00(215)		580|596|617|0|16||80.0	25|31|48|20|26||30.0	20|42|70|26|48||110.0												TGTGCCAGCAGCTTAGGAAAGGGAGGTAGCAATCAGCCCCAGCATTTT	36								CASSLGKGGSNQPQHF		:::::::::0:-1:16:20:-9:-1:26:26:0:48:::	TLML_7_	RNA
4603	CLONES_TRBTLML_7__12W_TCR-JV_cDNA_35_TGAAGAGA_merged_170000.txt	7496	2	5.43257e-05	TGTGCCAGCAGCTTAGATGGGGGCGCCTTCTACAATGAGCAGTTCTTC	EEEEEEEEEEEEEEEEEEEEEEEEEEEEEEEEEEEEEEEEEEEEEEEE	TRBV11-2*00(295),TRBV11-3*00(263)	TRBD1*00(45)	TRBJ2-1*00(235)		522|540|559|0|18||90.0;521|539|558|0|18||90.0	18|27|36|18|27||45.0	23|42|70|29|48||95.0												TGTGCCAGCAGCTTAGATGGGGGCGCCTTCTACAATGAGCAGTTCTTC	36								CASSLDGGAFYNEQFF		:::::::::0:1:18:18:-6:3:27:29:-3:48:::	TLML_7_	RNA
4604	CLONES_TRBTLML_7__12W_TCR-JV_cDNA_35_TGAAGAGA_merged_170000.txt	7497	2	5.43257e-05	TGTGCCAGCAGCTTAGACGGGACAGGGGACACCGGGGAGCTGTTTTTT	EEEEEEEEEEEEEEEEEEEEEEEEEEEEEEEEEEEEEEEEEEEEEEEE	TRBV11-2*00(140),TRBV11-3*00(140),TRBV7-2*00(135),TRBV7-8*00(135),TRBV7-3*00(130)	TRBD1*00(55)	TRBJ2-2*00(240)		522|539|559|0|17||85.0;521|538|558|0|17||85.0;580|596|617|0|16||80.0;567|583|604|0|16||80.0;540|555|577|0|15||75.0	11|22|36|17|28||55.0	23|43|71|28|48||100.0												TGTGCCAGCAGCTTAGACGGGACAGGGGACACCGGGGAGCTGTTTTTT	36								CASSLDGTGDTGELFF		:::::::::0:0:17:17:1:-2:28:28:-3:48:::	TLML_7_	RNA
4605	CLONES_TRBTLML_7__12W_TCR-JV_cDNA_35_TGAAGAGA_merged_170000.txt	7498	2	5.43257e-05	TGTGCCAGCAGCTTAGAGGGGACCCTCAAAAAAGAGACCCAGTACTTC	EEEEEEEEEEEEEEEEEEEEEEEEEEEEEEEEEEEEEEEEEEEEEEEE	TRBV11-1*00(170),TRBV7-9*00(170),TRBV11-2*00(159),TRBV11-3*00(159)	TRBD1*00(25),TRBD2*00(25)	TRBJ2-5*00(225)		531|547|568|0|16||80.0;556|572|593|0|16||80.0;522|539|559|0|17||85.0;521|538|558|0|17||85.0	12|17|36|18|23||25.0;0|5|48|22|27||25.0	23|40|68|31|48||85.0												TGTGCCAGCAGCTTAGAGGGGACCCTCAAAAAAGAGACCCAGTACTTC	36								CASSLEGTLKKETQYF		:::::::::0:-1:16:18:0:-7:23:31:-3:48:::	TLML_7_	RNA
4606	CLONES_TRBTLML_7__12W_TCR-JV_cDNA_35_TGAAGAGA_merged_170000.txt	7499	2	5.43257e-05	TGTGCCAGCAGCTTAAGTCAGTACGCCATGAACACTGAAGCTTTCTTT	EEEEAEEEEEEEEEEEEEEEEEEEEEEEEEEEEEEEEEEEAEEEEEEE	TRBV5-5*00(525),TRBV5-6*00(477)		TRBJ1-1*00(250)		549|563|585|0|14||70.0;550|564|586|0|14||70.0		18|40|68|26|48||110.0												TGTGCCAGCAGCTTAAGTCAGTACGCCATGAACACTGAAGCTTTCTTT	32								CASSLSQYAMNTEAFF		:::::::::0:-2:14:::::26:2:48:::	TLML_7_	RNA
4607	CLONES_TRBTLML_7__12W_TCR-JV_cDNA_35_TGAAGAGA_merged_170000.txt	7500	2	5.43257e-05	TGTGCCAGCAGCTCTAAGGGACTAGCGCTCACCGGGGAGCTGTTTTTT	EEEEEEEEEEEEEEEEEEEEEEEEEEEEEEEEEEEEEEEEEEEEEEEE	TRBV6-1*00(200),TRBV6-5*00(200),TRBV6-6*00(200),TRBV6-8*00(184),TRBV6-9*00(184)	TRBD2*00(50)	TRBJ2-2*00(235)		516|527|553|0|11||55.0;519|530|556|0|11||55.0;516|527|553|0|11||55.0;512|523|549|0|11||55.0;515|526|552|0|11||55.0	16|26|48|17|27||50.0	24|43|71|29|48||95.0												TGTGCCAGCAGCTCTAAGGGACTAGCGCTCACCGGGGAGCTGTTTTTT	36								CASSSKGLALTGELFF		:::::::::0:-6:11:17:0:-6:27:29:-4:48:::	TLML_7_	RNA
4608	CLONES_TRBTLML_7__12W_TCR-JV_cDNA_35_TGAAGAGA_merged_170000.txt	7501	2	5.43257e-05	TGTGCCAGCAGCTCAACCTTAGCGGGAAGCACAGATACGCAGTATTTT	EEEEEEEEEEEEEEEEEEEEEEEEEEEEEEEEEEEEEEEEEEEEEEEE	TRBV7-6*00(520),TRBV7-7*00(472)	TRBD2*00(40)	TRBJ2-3*00(245)		576|589|613|0|13||65.0;585|598|622|0|13||65.0	21|29|48|19|27||40.0	20|41|69|27|48||105.0												TGTGCCAGCAGCTCAACCTTAGCGGGAAGCACAGATACGCAGTATTTT	36								CASSSTLAGSTDTQYF		:::::::::0:-4:13:19:-5:-3:27:27:0:48:::	TLML_7_	RNA
4609	CLONES_TRBTLML_7__12W_TCR-JV_cDNA_35_TGAAGAGA_merged_170000.txt	7502	2	5.43257e-05	TGTGCCAGCAGCTGGGGGGACAGCCGCATGAACACTGAAGCTTTCTTT	EEEEEEEEEEEEEEEEEEEEEEEEEEEEEEEEEEEAAAAA????????	TRBV5-6*00(1200)	TRBD1*00(35)	TRBJ1-1*00(70)		550|563|586|0|13||65.0	12|19|36|16|23||35.0	18|40|68|26|48||110.0												TGTGCCAGCAGCTGGGGGGACAGCCGCATGAACACTGAAGCTTTCTTT	30								CASSWGDSRMNTEAFF		:::::::::0:-3:13:16:0:-5:23:26:2:48:::	TLML_7_	RNA
4610	CLONES_TRBTLML_7__12W_TCR-JV_cDNA_35_TGAAGAGA_merged_170000.txt	7503	2	5.43257e-05	TGTGCCAGCAGCCTCAAATGGAGAGGCGGGGCCAACGTCCTGACTTTC	EEEEEEEEEEEEEEEEEEEEEEEEEEEEEEEEEEEEEEEEEEEEEEEE	TRBV11-2*00(135),TRBV11-3*00(135),TRBV7-2*00(135),TRBV4-2*00(124),TRBV7-9*00(119)		TRBJ2-6*00(245)		522|534|559|0|12||60.0;521|533|558|0|12||60.0;580|592|617|0|12||60.0;537|550|574|0|13||65.0;556|568|593|0|12||60.0		24|45|73|27|48||105.0												TGTGCCAGCAGCCTCAAATGGAGAGGCGGGGCCAACGTCCTGACTTTC	36								CASSLKWRGGANVLTF		:::::::::0:-5:12:::::27:-4:48:::	TLML_7_	RNA
4611	CLONES_TRBTLML_7__12W_TCR-JV_cDNA_35_TGAAGAGA_merged_170000.txt	7504	2	5.43257e-05	TGTGCCAGCAGCCCTCGAATGGTTACCGTCTCCTACGAGCAGTACTTC	EEEEEEEEEEEEEEEEEEEEEAEEAEEEEEEEEEEEEEEEEEEEEEEE	TRBV9*00(718)		TRBJ2-7*00(235)		559|571|595|0|12||60.0		20|39|67|29|48||95.0												TGTGCCAGCAGCCCTCGAATGGTTACCGTCTCCTACGAGCAGTACTTC	32								CASSPRMVTVSYEQYF		:::::::::0:-4:12:::::29:0:48:::	TLML_7_	RNA
4612	CLONES_TRBTLML_7__12W_TCR-JV_cDNA_35_TGAAGAGA_merged_170000.txt	7505	2	5.43257e-05	TGTGCCAGCAGCCCTGGGACTAGCGGGAGTAGGGAGACCCAGTACTTC	EEEEEEEEEEEEEEEEEEEEEEEEEEEEEEEEEEEEEEEEEEEEEEEE	TRBV5-6*00(329),TRBV5-5*00(313),TRBV5-7*00(313)	TRBD2*00(70)	TRBJ2-5*00(215)		550|562|586|0|12||60.0;549|561|585|0|12||60.0;551|563|587|0|12||60.0	16|30|48|15|29||70.0	25|40|68|33|48||75.0												TGTGCCAGCAGCCCTGGGACTAGCGGGAGTAGGGAGACCCAGTACTTC	36								CASSPGTSGSRETQYF		:::::::::0:-4:12:15:0:-2:29:33:-5:48:::	TLML_7_	RNA
4613	CLONES_TRBTLML_7__12W_TCR-JV_cDNA_35_TGAAGAGA_merged_170000.txt	7506	2	5.43257e-05	TGTGCCAGCAGCCCTGGACTAGCGGGAGTACGGGAGACCCAGTACTTC	EEEEEEEEEEEEEEEEEEEEEEEEEEEEEEEEEEEEEEEEEEEEEEEE	TRBV7-3*00(420)	TRBD2*00(65)	TRBJ2-5*00(215)		540|552|577|0|12||60.0	17|30|48|15|28||65.0	25|40|68|33|48||75.0												TGTGCCAGCAGCCCTGGACTAGCGGGAGTACGGGAGACCCAGTACTTC	36								CASSPGLAGVRETQYF		:::::::::0:-5:12:15:-1:-2:28:33:-5:48:::	TLML_7_	RNA
4614	CLONES_TRBTLML_7__12W_TCR-JV_cDNA_35_TGAAGAGA_merged_170000.txt	7507	2	5.43257e-05	TGTGCCAGCAGCCCTACAGGGGATCTGAGGACAGATACGCAGTATTTT	EEEEEEEEEEEEEEEEEEEEEEEEEEEEEEEEEEEEEEEEEEEEEEEE	TRBV7-6*00(480),TRBV7-7*00(448)	TRBD1*00(35)	TRBJ2-3*00(230)		576|588|613|0|12||60.0;585|597|622|0|12||60.0	15|22|36|15|22||35.0	23|41|69|30|48||90.0												TGTGCCAGCAGCCCTACAGGGGATCTGAGGACAGATACGCAGTATTTT	36								CASSPTGDLRTDTQYF		:::::::::0:-5:12:15:-3:-2:22:30:-3:48:::	TLML_7_	RNA
4615	CLONES_TRBTLML_7__12W_TCR-JV_cDNA_35_TGAAGAGA_merged_170000.txt	7508	2	5.43257e-05	TGTGCCAGCAGCCCTAGCGGCACAGGGCAGAGAGATACGCAGTATTTT	EEEEEEEEEEEEEEEEEEEEEEEEEEEEEEEEEEEEEEEEEEEEEEEE	TRBV13*00(497)	TRBD2*00(35),TRBD1*00(34)	TRBJ2-3*00(220)		567|579|604|0|12||60.0	20|27|48|13|20||35.0;11|21|36|17|27|SG14C|34.0	25|41|69|32|48||80.0												TGTGCCAGCAGCCCTAGCGGCACAGGGCAGAGAGATACGCAGTATTTT	36								CASSPSGTGQRDTQYF		:::::::::0:-5:12:13:-4:-5:20:32:-5:48:::	TLML_7_	RNA
4616	CLONES_TRBTLML_7__12W_TCR-JV_cDNA_35_TGAAGAGA_merged_170000.txt	7509	2	5.43257e-05	TGTGCCAGCAGCCCTAGGGGAGGGGGCCATAACTATGGCTACACCTTC	EEEEEEEEEEEEEEEEEEEEEEEEEEEEEEEEEEEEEEEEEEEEEEEE	TRBV5-4*00(271.5)	TRBD1*00(35),TRBD2*00(35)	TRBJ1-2*00(135)		549|561|585|0|12||60.0	17|24|36|20|27||35.0;25|32|48|17|24||35.0	21|40|68|29|48||95.0												TGTGCCAGCAGCCCTAGGGGAGGGGGCCATAACTATGGCTACACCTTC	36								CASSPRGGGHNYGYTF		:::::::::0:-4:12:20:-5:0:27:29:-1:48:::	TLML_7_	RNA
4617	CLONES_TRBTLML_7__12W_TCR-JV_cDNA_35_TGAAGAGA_merged_170000.txt	7510	2	5.43257e-05	TGTGCCAGCAGCCCCTTGCAGGAGTTCTCTGGAAACACCATATATTTT	EEEEEEEEEEEEEEEEEEEEEEEEEEEEEEEEEEEEEEEEEEEEEEEE	TRBV11-1*00(130),TRBV7-9*00(130),TRBV4-2*00(119),TRBV7-2*00(114)		TRBJ1-3*00(250)		531|543|568|0|12||60.0;556|568|593|0|12||60.0;537|550|574|0|13||65.0;580|592|617|0|12||60.0		20|42|70|26|48||110.0												TGTGCCAGCAGCCCCTTGCAGGAGTTCTCTGGAAACACCATATATTTT	36								CASSPLQEFSGNTIYF		:::::::::0:-5:12:::::26:0:48:::	TLML_7_	RNA
4618	CLONES_TRBTLML_7__12W_TCR-JV_cDNA_35_TGAAGAGA_merged_170000.txt	7511	2	5.43257e-05	TGTGCCAGCAGCCCCACTCCGGCTGGGGGGGTAGAGACCCAGTACTTC	EEEEEEEEEEEEEEEEEEEEEEEEEEEEEEEEEEEEAEEEEEEEEEEE	TRBV7-3*00(275)	TRBD1*00(25)	TRBJ2-5*00(220)		540|552|577|0|12||60.0	18|23|36|24|29||25.0	24|40|68|32|48||80.0												TGTGCCAGCAGCCCCACTCCGGCTGGGGGGGTAGAGACCCAGTACTTC	32								CASSPTPAGGVETQYF		:::::::::0:-5:12:24:-6:-1:29:32:-4:48:::	TLML_7_	RNA
4619	CLONES_TRBTLML_7__12W_TCR-JV_cDNA_35_TGAAGAGA_merged_170000.txt	7512	2	5.43257e-05	TGTGCCAGCAGCCCCACCGCCGGCCGGTATAATTCACCCCTCCACTTT	EEEEEEEEEEEEEEEEEEEEEEEEEEEEEEEEEEEEEEEEEEEEEEEE	TRBV7-2*00(280),TRBV7-8*00(248)		TRBJ1-6*00(221)		580|592|617|0|12||60.0;567|579|604|0|12||60.0		24|45|73|27|48||105.0												TGTGCCAGCAGCCCCACCGCCGGCCGGTATAATTCACCCCTCCACTTT	36								CASSPTAGRYNSPLHF		:::::::::0:-5:12:::::27:-4:48:::	TLML_7_	RNA
4620	CLONES_TRBTLML_7__12W_TCR-JV_cDNA_35_TGAAGAGA_merged_170000.txt	7513	2	5.43257e-05	TGTGCCAGCAGCCCGGGGAGGGACAGGGCCTCCAATGAGCAGTTCTTC	EEEEEEEEEEEEEEEEEEEEEEEEEEEEEEEEEEEEEEEEEEEEEEEE	TRBV6-2*00(110),TRBV6-3*00(110),TRBV6-4*00(110),TRBV6-5*00(110),TRBV6-6*00(110)	TRBD1*00(45)	TRBJ2-1*00(224)		516|527|553|0|11||55.0;516|527|553|0|11||55.0;518|529|555|0|11||55.0;519|530|556|0|11||55.0;516|527|553|0|11||55.0	12|21|36|19|28||45.0	22|42|70|28|48|SA25C|84.0												TGTGCCAGCAGCCCGGGGAGGGACAGGGCCTCCAATGAGCAGTTCTTC	36								CASSPGRDRASNEQFF		:::::::::0:-6:11:19:0:-3:28:28:-2:48:::	TLML_7_	RNA
4621	CLONES_TRBTLML_7__12W_TCR-JV_cDNA_35_TGAAGAGA_merged_170000.txt	7514	2	5.43257e-05	TGTGCCAGCAGCCCGAGTACAGGGGGCGAGAATCAGCCCCAGCATTTT	EEEEEEEEEEEEEEEEEEEEEEEEEEEEEEEEEEEEEEEEEEEEEEEE	TRBV4-2*00(47.5),TRBV11-2*00(45),TRBV11-3*00(45),TRBV7-3*00(45),TRBV7-4*00(45),TRBV7-8*00(45),TRBV7-9*00(45)	TRBD1*00(50)	TRBJ1-5*00(230)		537|550|574|0|13||65.0;522|534|559|0|12||60.0;521|533|558|0|12||60.0;540|552|577|0|12||60.0;545|557|582|0|12||60.0;567|579|604|0|12||60.0;556|568|593|0|12||60.0	15|25|36|18|28||50.0	24|42|70|30|48||90.0												TGTGCCAGCAGCCCGAGTACAGGGGGCGAGAATCAGCCCCAGCATTTT	36								CASSPSTGGENQPQHF		:::::::::0:-4:13:18:-3:1:28:30:-4:48:::	TLML_7_	RNA
4622	CLONES_TRBTLML_7__12W_TCR-JV_cDNA_35_TGAAGAGA_merged_170000.txt	7515	2	5.43257e-05	TGTGCCAGCAGCCCGAACTAAGGACAGTTAGGCGGGACCCAGTACTTC	EEEEEEEEEEEEEEEEEEEEEEEEEEEEEEEEEEEEEEEEEEEEEEEE	TRBV3-1*00(495),TRBV3-2*00(447)	TRBD1*00(30)	TRBJ2-5*00(205)		543|556|580|0|13||65.0;543|556|580|0|13||65.0	13|19|36|21|27||30.0	27|40|68|35|48||65.0												TGTGCCAGCAGCCCGAACTAAGGACAGTTAGGCGGGACCCAGTACTTC	36								CASSPN*GQLGGTQYF		:::::::::0:-4:13:21:-1:-5:27:35:-7:48:::	TLML_7_	RNA
4623	CLONES_TRBTLML_7__12W_TCR-JV_cDNA_35_TGAAGAGA_merged_170000.txt	7516	2	5.43257e-05	TGTGCCAGCAGCCCAGGCGGGGATCTAGCCAAAAACATTCAGTACTTC	EEEEEEEEEEEEEEEEEEEEEEEEEEEEEEEEEEEEEEEEEEEEEEEE	TRBV7-3*00(705)	TRBD2*00(25)	TRBJ2-4*00(260)		540|552|577|0|12||60.0	23|28|48|16|21||25.0	18|42|70|24|48||120.0												TGTGCCAGCAGCCCAGGCGGGGATCTAGCCAAAAACATTCAGTACTTC	36								CASSPGGDLAKNIQYF		:::::::::0:-5:12:16:-7:-4:21:24:2:48:::	TLML_7_	RNA
4624	CLONES_TRBTLML_7__12W_TCR-JV_cDNA_35_TGAAGAGA_merged_170000.txt	7517	2	5.43257e-05	TGTGCCAGCAGCCCAGGGGTAGTGAATGGTCATCAGCCCCAGCATTTT	EEEEEEEEEEEEEEEEEEEEEEEEEEEEEEEEEEEEEEEEEEEEEEEE	TRBV7-8*00(395)	TRBD1*00(30)	TRBJ1-5*00(225)		567|579|604|0|12||60.0	16|22|36|13|19||30.0	25|42|70|31|48||85.0												TGTGCCAGCAGCCCAGGGGTAGTGAATGGTCATCAGCCCCAGCATTTT	36								CASSPGVVNGHQPQHF		:::::::::0:-5:12:13:-4:-2:19:31:-5:48:::	TLML_7_	RNA
4625	CLONES_TRBTLML_7__12W_TCR-JV_cDNA_35_TGAAGAGA_merged_170000.txt	7518	2	5.43257e-05	TGTGCCAGCAGCCCAGGACTAGCGGAACTCACAGATACGCAGTATTTT	EEEEEEEEEEEEEEEEEEEEEEEEEEEEEEEEEEEEEEEEEEEEEEEE	TRBV4-2*00(170),TRBV4-3*00(154)	TRBD2*00(50)	TRBJ2-3*00(235)		537|550|574|0|13||65.0;537|550|574|0|13|SC539T|49.0	17|27|48|15|25||50.0	22|41|69|29|48||95.0												TGTGCCAGCAGCCCAGGACTAGCGGAACTCACAGATACGCAGTATTTT	36								CASSPGLAELTDTQYF		:::::::::0:-4:13:15:-1:-5:25:29:-2:48:::	TLML_7_	RNA
4626	CLONES_TRBTLML_7__12W_TCR-JV_cDNA_35_TGAAGAGA_merged_170000.txt	7519	2	5.43257e-05	TGTGCCAGCAGCCGATTGACCGGGACTAGGACCAATGAGCAGTTCTTC	EEEEEEEEEEEEEEEEEEEEEEEEEEEEEAEEEEE<EEEEEEEEEEEE	TRBV7-2*00(565)	TRBD2*00(50)	TRBJ2-1*00(90)		580|592|617|0|12||60.0	14|24|48|19|29||50.0	26|42|70|32|48||80.0												TGTGCCAGCAGCCGATTGACCGGGACTAGGACCAATGAGCAGTTCTTC	27								CASSRLTGTRTNEQFF		:::::::::0:-5:12:19:2:-8:29:32:-6:48:::	TLML_7_	RNA
4627	CLONES_TRBTLML_7__12W_TCR-JV_cDNA_35_TGAAGAGA_merged_170000.txt	7520	2	5.43257e-05	TGTGCCAGCAGCCAAGTTCAGGGCCGGGGTAACTATGGCTACACCTTC	EEEEEEEEEEEEEEEEEEEEEEEEEEEEEEEEEEEEEEEEEEEEEEEE	TRBV4-2*00(510),TRBV4-3*00(494)	TRBD2*00(30)	TRBJ1-2*00(185)		537|553|574|0|16||80.0;537|553|574|0|16|SC539T|64.0	28|34|48|19|25||30.0	21|40|68|29|48||95.0												TGTGCCAGCAGCCAAGTTCAGGGCCGGGGTAACTATGGCTACACCTTC	36								CASSQVQGRGNYGYTF		:::::::::0:-1:16:19:-12:2:25:29:-1:48:::	TLML_7_	RNA
4628	CLONES_TRBTLML_7__12W_TCR-JV_cDNA_35_TGAAGAGA_merged_170000.txt	7521	2	5.43257e-05	TGTGCCAGCAGCCAAGTCGGGGGACAGGGGGTGTACGAGCAGTACTTC	EEEEEEEEEEEEEEEEEEEEEEEEEEEEEEEEEEEEEEEEEEEEEEEE	TRBV4-2*00(519),TRBV4-3*00(503)	TRBD1*00(55)	TRBJ2-7*00(215)		537|553|574|0|16||80.0;537|553|574|0|16|SC539T|64.0	12|23|36|20|31||55.0	24|39|67|33|48||75.0												TGTGCCAGCAGCCAAGTCGGGGGACAGGGGGTGTACGAGCAGTACTTC	36								CASSQVGGQGVYEQYF		:::::::::0:-1:16:20:0:-1:31:33:-4:48:::	TLML_7_	RNA
4629	CLONES_TRBTLML_7__12W_TCR-JV_cDNA_35_TGAAGAGA_merged_170000.txt	7522	2	5.43257e-05	TGTGCCAGCAGCCAAGGCGCTAGCAGAATCGCCGGGGAGCTGTTTTTT	EEEEEEEEEEEEEEEEEEEEEEEEEEEEEEEEEEEEEEEEEEEEEEEE	TRBV4-2*00(160),TRBV4-3*00(144),TRBV5-4*00(140),TRBV5-5*00(140),TRBV5-8*00(140)	TRBD2*00(30)	TRBJ2-2*00(225)		537|553|574|0|16||80.0;537|553|574|0|16|SC539T|64.0;549|561|585|0|12||60.0;549|561|585|0|12||60.0;551|563|587|0|12||60.0	6|12|48|17|23||30.0	26|43|71|31|48||85.0												TGTGCCAGCAGCCAAGGCGCTAGCAGAATCGCCGGGGAGCTGTTTTTT	36								CASSQGASRIAGELFF		:::::::::0:-1:16:17:10:-20:23:31:-6:48:::	TLML_7_	RNA
4630	CLONES_TRBTLML_7__12W_TCR-JV_cDNA_35_TGAAGAGA_merged_170000.txt	7523	2	5.43257e-05	TGTGCCAGCAGCCAAGGGGGACTAGCGGGATACTACGAGCAGTACTTC	EEEEEEEEEEEEEEEEEEEEEEEEEEEEEEEEEEEEEEEEEEEEEEEE	TRBV14*00(595)	TRBD2*00(65)	TRBJ2-7*00(220)		516|532|553|0|16||80.0	16|29|48|17|30||65.0	23|39|67|32|48||80.0												TGTGCCAGCAGCCAAGGGGGACTAGCGGGATACTACGAGCAGTACTTC	36								CASSQGGLAGYYEQYF		:::::::::0:-1:16:17:0:-3:30:32:-3:48:::	TLML_7_	RNA
4631	CLONES_TRBTLML_7__12W_TCR-JV_cDNA_35_TGAAGAGA_merged_170000.txt	7524	2	5.43257e-05	TGTGCCAGCAGCCAAGATACTAGCGGGGACACCGGGGAGCTGTTTTTT	EEEEEEEEEEEEEEEEEEEEEEEEEEEEAEEEEEEEEEEEEEEEEEEE	TRBV4-2*00(155),TRBV4-3*00(139)	TRBD2*00(45)	TRBJ2-2*00(240)		537|555|574|0|18||90.0;537|555|574|0|18|SC539T|74.0	19|28|48|18|27||45.0	23|43|71|28|48||100.0												TGTGCCAGCAGCCAAGATACTAGCGGGGACACCGGGGAGCTGTTTTTT	32								CASSQDTSGDTGELFF		:::::::::0:1:18:18:-3:-4:27:28:-3:48:::	TLML_7_	RNA
4632	CLONES_TRBTLML_7__12W_TCR-JV_cDNA_35_TGAAGAGA_merged_170000.txt	7525	2	5.43257e-05	TGTGCCAGCAGCCAAACCGGACAGCATAGCACAGATACGCAGTATTTT	EEEEEEEEEEEEEEEEEEEEEEEEEEEEEEEEEEEEEEEEEEEEEEEE	TRBV3-1*00(620),TRBV3-2*00(540)	TRBD1*00(30)	TRBJ2-3*00(185)		543|558|580|0|15||75.0;543|558|580|0|15||75.0	13|19|36|18|24||30.0	19|41|69|26|48||110.0												TGTGCCAGCAGCCAAACCGGACAGCATAGCACAGATACGCAGTATTTT	36								CASSQTGQHSTDTQYF		:::::::::0:-2:15:18:-1:-5:24:26:1:48:::	TLML_7_	RNA
4633	CLONES_TRBTLML_7__12W_TCR-JV_cDNA_35_TGAAGAGA_merged_170000.txt	7526	2	5.43257e-05	TGTGCCAGCAGCGTCGGTTTAAAGGGCCGAACAGATACGCAGTATTTT	EEEEEEEEEEEEEEEEEEEEEEEEEEEEEEEEEEEEEEEEEEEEEEEE	TRBV9*00(140)	TRBD2*00(30)	TRBJ2-3*00(230)		559|573|595|0|14||70.0	28|34|48|22|28||30.0	23|41|69|30|48||90.0												TGTGCCAGCAGCGTCGGTTTAAAGGGCCGAACAGATACGCAGTATTTT	36								CASSVGLKGRTDTQYF		:::::::::0:-2:14:22:-12:2:28:30:-3:48:::	TLML_7_	RNA
4634	CLONES_TRBTLML_7__12W_TCR-JV_cDNA_35_TGAAGAGA_merged_170000.txt	7527	2	5.43257e-05	TGTGCCAGCAGCGTCGGACAGGGACGTTTGTTCGATGAGCAGTTCTTC	EEEEEEEEEEEEEEEEEEEEEEEEEEEEEEEEEEEEEEEEEEEEEEEE	TRBV13*00(485)	TRBD1*00(40)	TRBJ2-1*00(210)		567|579|604|0|12||60.0	13|21|36|15|23||40.0	28|42|70|34|48||70.0												TGTGCCAGCAGCGTCGGACAGGGACGTTTGTTCGATGAGCAGTTCTTC	36								CASSVGQGRLFDEQFF		:::::::::0:-5:12:15:-1:-3:23:34:-8:48:::	TLML_7_	RNA
4635	CLONES_TRBTLML_7__12W_TCR-JV_cDNA_35_TGAAGAGA_merged_170000.txt	7528	2	5.43257e-05	TGTGCCAGCAGCGTGGGACTAGCGGGAGTAAAAGAGACCCAGTACTTC	EEEEEEEEEEEEEEEEEEEEEEEEEEEEEEEEEEEEEEEEEEEEEEEE	TRBV12-3*00(755),TRBV12-4*00(755)	TRBD2*00(70)	TRBJ2-5*00(225)		530|541|567|0|11||55.0;530|541|567|0|11||55.0	16|30|48|14|28||70.0	23|40|68|31|48||85.0												TGTGCCAGCAGCGTGGGACTAGCGGGAGTAAAAGAGACCCAGTACTTC	36								CASSVGLAGVKETQYF		:::::::::0:-6:11:14:0:-2:28:31:-3:48:::	TLML_7_	RNA
4636	CLONES_TRBTLML_7__12W_TCR-JV_cDNA_35_TGAAGAGA_merged_170000.txt	7529	2	5.43257e-05	TGTGCCAGCAGCGTAAGACAGGAGGGGGGTACAGATACGCAGTATTTT	EEEEEEEEEEEEEEEEEEEEEEEEEEEEEEEEEEEEEEEEEEEEEEEE	TRBV9*00(390)	TRBD1*00(30),TRBD2*00(30)	TRBJ2-3*00(230)		559|574|595|0|15||75.0	14|20|36|16|22||30.0;26|32|48|20|26||30.0	23|41|69|30|48||90.0												TGTGCCAGCAGCGTAAGACAGGAGGGGGGTACAGATACGCAGTATTTT	36								CASSVRQEGGTDTQYF		:::::::::0:-1:15:16:-2:-4:22:30:-3:48:::	TLML_7_	RNA
4637	CLONES_TRBTLML_7__12W_TCR-JV_cDNA_35_TGAAGAGA_merged_170000.txt	7530	2	5.43257e-05	TGTGCCAGCAGCGCTCTAGCGGGAGATTCCACCGGGGAGCTGTTTTTT	EEEEEEEEEEEEEEEEEEEEEEEEEEEEEEEEEEEEEEEEEEEEEEEE	TRBV11-2*00(565),TRBV11-3*00(533),TRBV11-1*00(517)	TRBD2*00(50)	TRBJ2-2*00(190)		522|534|559|0|12||60.0;521|533|558|0|12||60.0;531|543|568|0|12||60.0	20|30|48|15|25||50.0	24|43|71|29|48||95.0												TGTGCCAGCAGCGCTCTAGCGGGAGATTCCACCGGGGAGCTGTTTTTT	36								CASSALAGDSTGELFF		:::::::::0:-5:12:15:-4:-2:25:29:-4:48:::	TLML_7_	RNA
4638	CLONES_TRBTLML_7__12W_TCR-JV_cDNA_35_TGAAGAGA_merged_170000.txt	7531	2	5.43257e-05	TGTGCCAGCAGCGCTCCTGATCAGGGTATCCAAGAGACCCAGTACTTC	EEEEEEEEEEEEEEENNNNNNNNNNNNNNNNNNNNNAEAEEEEEEEEE	TRBV7-2*00(1050)	TRBD1*00(25)	TRBJ2-5*00(235)		580|592|617|0|12||60.0	16|21|36|21|26||25.0	21|40|68|29|48||95.0												TGTGCCAGCAGCGCTCCTGATCAGGGTATCCAAGAGACCCAGTACTTC	32								CASSAPDQGIQETQYF		:::::::::0:-5:12:21:-4:-3:26:29:-1:48:::	TLML_7_	RNA
4639	CLONES_TRBTLML_7__12W_TCR-JV_cDNA_35_TGAAGAGA_merged_170000.txt	7532	2	5.43257e-05	TGTGCCAGCAGCGAAACTCCGGGACCCCCGTTGTATGGCTACACCTTC	EEEEEEEEEEEEEEEEEEEEEEEEEEEEEEEEEEEEEEEEEEEEEEEE	TRBV9*00(124)	TRBD1*00(35),TRBD2*00(35)	TRBJ1-2*00(215)		559|572|595|0|13||65.0	10|17|36|18|25||35.0;14|21|48|18|25||35.0	25|40|68|33|48||75.0												TGTGCCAGCAGCGAAACTCCGGGACCCCCGTTGTATGGCTACACCTTC	36								CASSETPGPPLYGYTF		:::::::::0:-3:13:18:2:-7:25:33:-5:48:::	TLML_7_	RNA
4640	CLONES_TRBTLML_7__12W_TCR-JV_cDNA_35_TGAAGAGA_merged_170000.txt	7533	2	5.43257e-05	TGTGCCAGCAGCATCACGTCCGGGACAGGAGGAAACACCATATATTTT	EEEEEEEEEEEEEEEEEEEEEEEEEEEEEEEEEEEEEEEEEEEEEEEE	TRBV7-3*00(113),TRBV11-2*00(110),TRBV11-3*00(110),TRBV7-2*00(110),TRBV7-8*00(110)	TRBD1*00(50)	TRBJ1-3*00(230)		540|559|577|0|19|ST552ASA554C|63.0;522|534|559|0|12||60.0;521|533|558|0|12||60.0;580|592|617|0|12||60.0;567|579|604|0|12||60.0	10|20|36|19|29||50.0	24|42|70|30|48||90.0												TGTGCCAGCAGCATCACGTCCGGGACAGGAGGAAACACCATATATTTT	36								CASSITSGTGGNTIYF		:::::::::0:2:19:19:2:-4:29:30:-4:48:::	TLML_7_	RNA
4641	CLONES_TRBTLML_7__12W_TCR-JV_cDNA_35_TGAAGAGA_merged_170000.txt	7534	2	5.43257e-05	TGTGCCAGCAGCACTTCCCATGACCTAGCGAGCGAGACCCAGTACTTC	EEEEEEEEEEEEEEEEEEEEEEEEEEEEEEEEEEEEEEEEEEEEEEEE	TRBV7-6*00(463),TRBV7-7*00(431)	TRBD2*00(30)	TRBJ2-5*00(118)		576|588|613|0|12||60.0;585|597|622|0|12||60.0	20|26|48|24|30||30.0	25|40|68|33|48||75.0												TGTGCCAGCAGCACTTCCCATGACCTAGCGAGCGAGACCCAGTACTTC	36								CASSTSHDLASETQYF		:::::::::0:-5:12:24:-4:-6:30:33:-5:48:::	TLML_7_	RNA
4642	CLONES_TRBTLML_7__12W_TCR-JV_cDNA_35_TGAAGAGA_merged_170000.txt	7535	2	5.43257e-05	TGTGCCAGCAGCAAAGGGACGAGCGGGGGCACAGATACGCAGTATTTT	EEEEEEEEEEEEEEEEEEEEEEEEEEEEEEEEEEEEEEEEEEEEEEEE	TRBV11-1*00(130),TRBV7-9*00(130),TRBV7-6*00(114)	TRBD2*00(44)	TRBJ2-3*00(240)		531|543|568|0|12||60.0;556|568|593|0|12||60.0;576|588|613|0|12||60.0	16|28|48|15|27|ST21G|44.0	21|41|69|28|48||100.0												TGTGCCAGCAGCAAAGGGACGAGCGGGGGCACAGATACGCAGTATTTT	36								CASSKGTSGGTDTQYF		:::::::::0:-5:12:15:0:-4:27:28:-1:48:::	TLML_7_	RNA
4643	CLONES_TRBTLML_7__12W_TCR-JV_cDNA_35_TGAAGAGA_merged_170000.txt	7536	2	5.43257e-05	TGTGCCAGCAGACCCCAGGACAGGGGGTATTTATACGAGCAGTACTTC	EEEEEEEEEEEEEEEEEEEEEEEEEEEEEEEEEEEEEEEEEEEEEEEE	TRBV6-6*00(567)	TRBD1*00(54)	TRBJ2-7*00(215)		516|527|553|0|11||55.0	9|23|36|13|27|SG12A|54.0	24|39|67|33|48||75.0												TGTGCCAGCAGACCCCAGGACAGGGGGTATTTATACGAGCAGTACTTC	36								CASRPQDRGYLYEQYF		:::::::::0:-6:11:13:3:-1:27:33:-4:48:::	TLML_7_	RNA
4644	CLONES_TRBTLML_7__12W_TCR-JV_cDNA_35_TGAAGAGA_merged_170000.txt	7537	2	5.43257e-05	TGTGCCAGCAGACCCGTGAAGGGCGCGGGAGTCTACGAGCAGTACTTC	EEEEEEEEEEEEEEEEEEEEEEEEEEEEEEEEEEEEEEEEEEEEEEEE	TRBV6-2*00(441),TRBV6-3*00(441)	TRBD2*00(35),TRBD1*00(30)	TRBJ2-7*00(113)		516|527|553|0|11||55.0;516|527|553|0|11||55.0	23|30|48|24|31||35.0;20|26|36|20|26||30.0	23|39|67|32|48||80.0												TGTGCCAGCAGACCCGTGAAGGGCGCGGGAGTCTACGAGCAGTACTTC	36								CASRPVKGAGVYEQYF		:::::::::0:-6:11:24:-7:-2:31:32:-3:48:::	TLML_7_	RNA
4645	CLONES_TRBTLML_7__12W_TCR-JV_cDNA_35_TGAAGAGA_merged_170000.txt	7554	2	5.43257e-05	TGCGCCAGCAGTCCCAACCCCGGCAGGTCGTACTACGAGCAGTACTTC	EEEEEEEEEEEEEEEEEEEEEEEEEEE<EEEEEEEEAEEEEEEEEEEE	TRBV23-1*00(145)	TRBD1*00(25),TRBD2*00(25)	TRBJ2-7*00(220)		580|593|617|0|13||65.0	9|14|36|18|23||25.0;13|18|48|18|23||25.0	23|39|67|32|48||80.0												TGCGCCAGCAGTCCCAACCCCGGCAGGTCGTACTACGAGCAGTACTTC	27								CASSPNPGRSYYEQYF		:::::::::0:-4:13:18:3:-10:23:32:-3:48:::	TLML_7_	RNA
4646	CLONES_TRBTLML_7__12W_TCR-JV_cDNA_35_TGAAGAGA_merged_170000.txt	7555	2	5.43257e-05	TGCGCCAGCAGTGAGGAAGGCGGGGGGCCTAAAGAGACCCAGTACTTC	EEEEEEEEEEEEEEEEEEEEEEEEEEEEEEEEEEEEEEEEEEEEEEEE	TRBV10-2*00(430)	TRBD1*00(30),TRBD2*00(29)	TRBJ2-5*00(225)		533|548|570|0|15||75.0	18|24|36|22|28||30.0;23|34|48|19|29|DA28|29.0	23|40|68|31|48||85.0												TGCGCCAGCAGTGAGGAAGGCGGGGGGCCTAAAGAGACCCAGTACTTC	36								CASSEEGGGPKETQYF		:::::::::0:-2:15:22:-6:0:28:31:-3:48:::	TLML_7_	RNA
4647	CLONES_TRBTLML_7__12W_TCR-JV_cDNA_35_TGAAGAGA_merged_170000.txt	7556	2	5.43257e-05	TGCGCCAGCAGCTTGCTTATGCAGGGGGCTAACGGGGAGCTGTTTTTT	EEEEEEEEEEEEEEEEEEEEEEEEEEEEEEEEEEEEEEEEEEEEEEEE	TRBV5-1*00(425)	TRBD1*00(40)	TRBJ2-2*00(220)		554|569|590|0|15||75.0	16|24|36|21|29||40.0	27|43|71|32|48||80.0												TGCGCCAGCAGCTTGCTTATGCAGGGGGCTAACGGGGAGCTGTTTTTT	36								CASSLLMQGANGELFF		:::::::::0:-1:15:21:-4:0:29:32:-7:48:::	TLML_7_	RNA
4648	CLONES_TRBTLML_7__12W_TCR-JV_cDNA_35_TGAAGAGA_merged_170000.txt	7557	2	5.43257e-05	TGCGCCAGCAGCTTGGTTCTAGTTAGAGGCACAGATACGCAGTATTTT	EEEEEEEEEEEEEEEEEEEEEEEEEEEEEEEEEEAEEEEEEEEEEEEE	TRBV5-1*00(815)	TRBD2*00(25)	TRBJ2-3*00(240)		554|570|590|0|16||80.0	8|13|48|18|23||25.0	21|41|69|28|48||100.0												TGCGCCAGCAGCTTGGTTCTAGTTAGAGGCACAGATACGCAGTATTTT	32								CASSLVLVRGTDTQYF		:::::::::0:0:16:18:8:-19:23:28:-1:48:::	TLML_7_	RNA
4649	CLONES_TRBTLML_7__12W_TCR-JV_cDNA_35_TGAAGAGA_merged_170000.txt	7558	2	5.43257e-05	TGCGCCAGCAGCTTGGTGCCGGGGGCGGCTTCCGATGAGCAGTTCTTC	EEEEEEEEEEEEEEEEEEEEEEEEEEEEEEEEEEEEEEEEEEEEEEEE	TRBV5-1*00(435)	TRBD1*00(35)	TRBJ2-1*00(210)		554|570|590|0|16||80.0	18|25|36|20|27||35.0	28|42|70|34|48||70.0												TGCGCCAGCAGCTTGGTGCCGGGGGCGGCTTCCGATGAGCAGTTCTTC	36								CASSLVPGAASDEQFF		:::::::::0:0:16:20:-6:1:27:34:-8:48:::	TLML_7_	RNA
4650	CLONES_TRBTLML_7__12W_TCR-JV_cDNA_35_TGAAGAGA_merged_170000.txt	7559	2	5.43257e-05	TGCGCCAGCAGCTTGGCGGGACTAGCGGGAGGCAATGAGCAGTTCTTC	EEAEEEEEEEEEEEEEEEEEEEEEEEEEEEEEEEEEEEEEEEEEEEEE	TRBV5-1*00(392)	TRBD2*00(75)	TRBJ2-1*00(220)		554|571|590|0|17||85.0	16|31|48|17|32||75.0	26|42|70|32|48||80.0												TGCGCCAGCAGCTTGGCGGGACTAGCGGGAGGCAATGAGCAGTTCTTC	32								CASSLAGLAGGNEQFF		:::::::::0:1:17:17:0:-1:32:32:-6:48:::	TLML_7_	RNA
4651	CLONES_TRBTLML_7__12W_TCR-JV_cDNA_35_TGAAGAGA_merged_170000.txt	7560	2	5.43257e-05	TGCGCCAGCAGCTTGGGAGGGGGGATTTCCCACAATGAGCAGTTCTTC	EAEEEEEEEEEEEEEEEEEEEEEEEEEEEEEEEEEEEEEEEEEEEEEE	TRBV5-1*00(425)	TRBD1*00(30)	TRBJ2-1*00(229)		554|570|590|0|16||80.0	17|23|36|17|23||30.0	21|42|70|27|48|ST24C|89.0												TGCGCCAGCAGCTTGGGAGGGGGGATTTCCCACAATGAGCAGTTCTTC	32								CASSLGGGISHNEQFF		:::::::::0:0:16:17:-5:-1:23:27:-1:48:::	TLML_7_	RNA
4652	CLONES_TRBTLML_7__12W_TCR-JV_cDNA_35_TGAAGAGA_merged_170000.txt	7561	2	5.43257e-05	TGCGCCAGCAGCTTGGACGGCGGGGGCCGCACAGATACGCAGTATTTT	EEEEEEEEEEEEEEEEEEEEEEEEEEEEEEEEEEEEEEEEEEEEEEEE	TRBV5-1*00(219)	TRBD1*00(30)	TRBJ2-3*00(240)		554|570|590|0|16||80.0	18|24|36|21|27||30.0	21|41|69|28|48||100.0												TGCGCCAGCAGCTTGGACGGCGGGGGCCGCACAGATACGCAGTATTTT	36								CASSLDGGGRTDTQYF		:::::::::0:0:16:21:-6:0:27:28:-1:48:::	TLML_7_	RNA
4653	CLONES_TRBTLML_7__12W_TCR-JV_cDNA_35_TGAAGAGA_merged_170000.txt	7562	2	5.43257e-05	TGCGCCAGCAGCTTGAGTGGCAACGCGAACACCGGGGAGCTGTTTTTT	EEEEEEEEEEEEEEEEEEEEEEEEEEEEEEEEEEEEEEEEEEEEEEEE	TRBV5-1*00(185)		TRBJ2-2*00(265)		554|569|590|0|15||75.0		18|43|71|23|48||125.0												TGCGCCAGCAGCTTGAGTGGCAACGCGAACACCGGGGAGCTGTTTTTT	36								CASSLSGNANTGELFF		:::::::::0:-1:15:::::23:2:48:::	TLML_7_	RNA
4654	CLONES_TRBTLML_7__12W_TCR-JV_cDNA_35_TGAAGAGA_merged_170000.txt	7563	2	5.43257e-05	TGCGCCAGCAGCTACCCGACTAGCGGGAGGGCCACTGAGCAGTTCTTC	EEEEEEEEEEEEEEEEEEEEEEEEEEEEEEEEEEEEEEEEEEEEEEEE	TRBV5-1*00(140)	TRBD2*00(80)	TRBJ2-1*00(205)		554|567|590|0|13||65.0	18|34|48|17|33||80.0	29|42|70|35|48||65.0												TGCGCCAGCAGCTACCCGACTAGCGGGAGGGCCACTGAGCAGTTCTTC	36								CASSYPTSGRATEQFF		:::::::::0:-3:13:17:-2:2:33:35:-9:48:::	TLML_7_	RNA
4655	CLONES_TRBTLML_7__12W_TCR-JV_cDNA_35_TGAAGAGA_merged_170000.txt	7564	2	5.43257e-05	TGCGCCAGCAGCCTGTTACAAGGGGACTCCCTCTATGGCTACACCTTC	EEEEEEEEEEEEEEEEEEEEEEEEEEEEEEEEEEEEEEEEEEEEEEEE	TRBV4-3*00(612),TRBV4-2*00(548)	TRBD2*00(30)	TRBJ1-2*00(220)		537|550|574|0|13||65.0;537|550|574|0|13|ST539C|49.0	16|22|48|22|28||30.0	24|40|68|32|48||80.0												TGCGCCAGCAGCCTGTTACAAGGGGACTCCCTCTATGGCTACACCTTC	36								CASSLLQGDSLYGYTF		:::::::::0:-4:13:22:0:-10:28:32:-4:48:::	TLML_7_	RNA
4656	CLONES_TRBTLML_7__12W_TCR-JV_cDNA_35_TGAAGAGA_merged_170000.txt	7565	2	5.43257e-05	TGCGCCAGCAGCCCTCGGACAGGGAGGAACACAGATACGCAGTATTTT	EEEEEEEEEEEEEEEEEEEEEEEEEEEEEEEEEEEEEEEEEEEEEEEE	TRBV5-1*00(130)	TRBD1*00(40)	TRBJ2-3*00(235)		554|566|590|0|12||60.0	13|21|36|16|24||40.0	22|41|69|29|48||95.0												TGCGCCAGCAGCCCTCGGACAGGGAGGAACACAGATACGCAGTATTTT	36								CASSPRTGRNTDTQYF		:::::::::0:-4:12:16:-1:-3:24:29:-2:48:::	TLML_7_	RNA
4657	CLONES_TRBTLML_7__12W_TCR-JV_cDNA_35_TGAAGAGA_merged_170000.txt	7566	2	5.43257e-05	TGCGCCAGCAGCCCCGAAGATGCCATAGCTAACTATGGCTACACCTTC	EEEEEEEEEEEEEEEEEEEEEEEEEEEEEEEEEEEEEEEEEEEEEEEE	TRBV4-1*00(272.5)		TRBJ1-2*00(255)		537|550|574|0|13||65.0		17|40|68|25|48||115.0												TGCGCCAGCAGCCCCGAAGATGCCATAGCTAACTATGGCTACACCTTC	36								CASSPEDAIANYGYTF		:::::::::0:-4:13:::::25:3:48:::	TLML_7_	RNA
4658	CLONES_TRBTLML_7__12W_TCR-JV_cDNA_35_TGAAGAGA_merged_170000.txt	7567	2	5.43257e-05	TGCGCCAGCAGCCCACGCCCGACTGGGATCCCAGATACGCAGTATTTT	EEEEEEEEA7EEEEEAEEE6EEEEEEEEEAEEEEEEEEEAEEEEEEEE	TRBV4-1*00(655)	TRBD1*00(25)	TRBJ2-3*00(190)		537|550|574|0|13||65.0	23|28|36|15|20||25.0	24|41|69|31|48||85.0												TGCGCCAGCAGCCCACGCCCGACTGGGATCCCAGATACGCAGTATTTT	21								CASSPRPTGIPDTQYF		:::::::::0:-4:13:15:-11:4:20:31:-4:48:::	TLML_7_	RNA
4659	CLONES_TRBTLML_7__12W_TCR-JV_cDNA_35_TGAAGAGA_merged_170000.txt	7568	2	5.43257e-05	TGCGCCAGCAGCCACGATAGCGGGTACTCCTACAATGAGCAGTTCTTC	EEEEEEEEEEEEEEEEEEEEEEEEEEEEEEEEEEEEEEEEEEEEEEEE	TRBV4-3*00(128),TRBV4-2*00(112)	TRBD2*00(30)	TRBJ2-1*00(250)		537|555|574|0|18|SA551C|74.0;537|555|574|0|18|ST539CSA551C|58.0	22|28|48|18|24||30.0	20|42|70|26|48||110.0												TGCGCCAGCAGCCACGATAGCGGGTACTCCTACAATGAGCAGTTCTTC	36								CASSHDSGYSYNEQFF		:::::::::0:1:18:18:-6:-4:24:26:0:48:::	TLML_7_	RNA
4660	CLONES_TRBTLML_7__12W_TCR-JV_cDNA_35_TGAAGAGA_merged_170000.txt	7569	2	5.43257e-05	TGCGCCAGCAGCCAGGATAGCGGGAGAAGGACAGATACGCAGTATTTT	EEEAEEEEEEEEEEEEEEEEEEEEEEEEEEEEEEEEEEEEEEEAEEEE	TRBV4-3*00(469),TRBV4-2*00(453)	TRBD2*00(40)	TRBJ2-3*00(230)		537|555|574|0|18|SA551G|74.0;537|555|574|0|18|ST539CSA551G|58.0	22|30|48|18|26||40.0	23|41|69|30|48||90.0												TGCGCCAGCAGCCAGGATAGCGGGAGAAGGACAGATACGCAGTATTTT	32								CASSQDSGRRTDTQYF		:::::::::0:1:18:18:-6:-2:26:30:-3:48:::	TLML_7_	RNA
4661	CLONES_TRBTLML_7__12W_TCR-JV_cDNA_35_TGAAGAGA_merged_170000.txt	7570	2	5.43257e-05	TGCGCCAGCAGCCAACAAACAGCTTTAGACACCGGGGAGCTGTTTTTT	EEEEEEEEEEEEEEEEEEEEEEEEEEEEEEEEEEEEEEEEEEEEEEEE	TRBV4-3*00(520),TRBV4-2*00(504)		TRBJ2-2*00(240)		537|552|574|0|15||75.0;537|552|574|0|15|ST539C|59.0		23|43|71|28|48||100.0												TGCGCCAGCAGCCAACAAACAGCTTTAGACACCGGGGAGCTGTTTTTT	36								CASSQQTALDTGELFF		:::::::::0:-2:15:::::28:-3:48:::	TLML_7_	RNA
4662	CLONES_TRBTLML_7__12W_TCR-JV_cDNA_35_TGAAGAGA_merged_170000.txt	7571	2	5.43257e-05	TGCGCCAGCAGCCAAGTCGCTAGCGGCGACTACAATGAGCAGTTCTTC	EEEEEEEEEEEEEEEEEEEEEEEEEEEEEEEEEEEEEEEEEEEEEEEE	TRBV4-3*00(94)	TRBD2*00(35)	TRBJ2-1*00(235)		537|553|574|0|16||80.0	20|27|48|19|26||35.0	23|42|70|29|48||95.0												TGCGCCAGCAGCCAAGTCGCTAGCGGCGACTACAATGAGCAGTTCTTC	36								CASSQVASGDYNEQFF		:::::::::0:-1:16:19:-4:-5:26:29:-3:48:::	TLML_7_	RNA
4663	CLONES_TRBTLML_7__12W_TCR-JV_cDNA_35_TGAAGAGA_merged_170000.txt	7572	2	5.43257e-05	TGCGCCAGCAGCCAAGCCCCTAGCGGGAGCTCCTACGAGCAGTACTTC	EEEEEEEEEEEEEEEEEEEEEEEEEEEEEEEEEEEEEEEEEEEEEEEE	TRBV4-1*00(150)	TRBD2*00(30)	TRBJ2-7*00(255)		537|553|574|0|16||80.0	20|26|48|19|25||30.0	16|39|67|25|48||115.0												TGCGCCAGCAGCCAAGCCCCTAGCGGGAGCTCCTACGAGCAGTACTTC	36								CASSQAPSGSSYEQYF		:::::::::0:-1:16:19:-4:-6:25:25:4:48:::	TLML_7_	RNA
4664	CLONES_TRBTLML_7__12W_TCR-JV_cDNA_35_TGAAGAGA_merged_170000.txt	7573	2	5.43257e-05	TGCGCCAGCAGCCAAGCCAGGGCTAGCTCCTACAATGAGCAGTTCTTC	EEEEEEEEEEEEEEEEEEEEEEEEEEEEEEEEEEEEEEEEEEEEEEEE	TRBV4-3*00(160),TRBV4-1*00(144),TRBV4-2*00(144)	TRBD1*00(25),TRBD2*00(25)	TRBJ2-1*00(260)		537|553|574|0|16||80.0;537|553|574|0|16||80.0;537|553|574|0|16|ST539C|64.0	16|21|36|17|22||25.0;28|33|48|18|23||25.0	18|42|70|24|48||120.0												TGCGCCAGCAGCCAAGCCAGGGCTAGCTCCTACAATGAGCAGTTCTTC	36								CASSQARASSYNEQFF		:::::::::0:-1:16:17:-4:-3:22:24:2:48:::	TLML_7_	RNA
4665	CLONES_TRBTLML_7__12W_TCR-JV_cDNA_35_TGAAGAGA_merged_170000.txt	7574	2	5.43257e-05	TGCGCCAGCAGCCAAGGGGGAGCCCAAGGCACAGATACGCAGTATTTT	EEEEEEEEEEEEEEEEEEEEEEEEEEEEEEEEEEEEEEEEEEEEEEEE	TRBV4-1*00(116.5),TRBV4-3*00(116.5)	TRBD1*00(29),TRBD2*00(25)	TRBJ2-3*00(240)		537|553|574|0|16||80.0;537|553|574|0|16||80.0	19|28|36|16|25|SC23A|29.0;25|30|48|17|22||25.0	21|41|69|28|48||100.0												TGCGCCAGCAGCCAAGGGGGAGCCCAAGGCACAGATACGCAGTATTTT	36								CASSQGGAQGTDTQYF		:::::::::0:-1:16:16:-7:4:25:28:-1:48:::	TLML_7_	RNA
4666	CLONES_TRBTLML_7__12W_TCR-JV_cDNA_35_TGAAGAGA_merged_170000.txt	7575	2	5.43257e-05	TGCGCCAGCAGCCAAGGACTAGCCGTGGTACTAGGCGAGCAGTACTTC	EEEEEEEEEEEEEEEEEEEEEEEEEEEEEEEEEEEEEEEEEEEEEEEE	TRBV4-3*00(790)	TRBD2*00(35)	TRBJ2-7*00(205)		537|553|574|0|16||80.0	18|25|48|16|23||35.0	26|39|67|35|48||65.0												TGCGCCAGCAGCCAAGGACTAGCCGTGGTACTAGGCGAGCAGTACTTC	36								CASSQGLAVVLGEQYF		:::::::::0:-1:16:16:-2:-7:23:35:-6:48:::	TLML_7_	RNA
4667	CLONES_TRBTLML_7__12W_TCR-JV_cDNA_35_TGAAGAGA_merged_170000.txt	7576	2	5.43257e-05	TGCGCCAGCAGCCAAGGAACAGGGGGCGGCAATCAGCCCCAGCATTTT	EEEEEEEEEEEEEEEEEEEEEEEEEEEEEEEEEEEEEEEEEEEEEEEE	TRBV4-3*00(619.5)	TRBD1*00(50)	TRBJ1-5*00(240)		537|553|574|0|16||80.0	15|25|36|18|28||50.0	22|42|70|28|48||100.0												TGCGCCAGCAGCCAAGGAACAGGGGGCGGCAATCAGCCCCAGCATTTT	36								CASSQGTGGGNQPQHF		:::::::::0:-1:16:18:-3:1:28:28:-2:48:::	TLML_7_	RNA
4668	CLONES_TRBTLML_7__12W_TCR-JV_cDNA_35_TGAAGAGA_merged_170000.txt	7577	2	5.43257e-05	TGCGCCAGCAGCCAAGATTTCAGGGGGCGAGTCGATGAGCAGTTCTTC	EEEEEEEEEEEEEEEEEEEEEEEEEEEEEEEEEEEEEEEEEEEEEEEE	TRBV4-3*00(320),TRBV4-2*00(304),TRBV4-1*00(288)	TRBD1*00(45)	TRBJ2-1*00(210)		537|555|574|0|18||90.0;537|555|574|0|18|ST539C|74.0;537|555|574|0|18||90.0	16|25|36|20|29||45.0	28|42|70|34|48||70.0												TGCGCCAGCAGCCAAGATTTCAGGGGGCGAGTCGATGAGCAGTTCTTC	36								CASSQDFRGRVDEQFF		:::::::::0:1:18:20:-4:1:29:34:-8:48:::	TLML_7_	RNA
4669	CLONES_TRBTLML_7__12W_TCR-JV_cDNA_35_TGAAGAGA_merged_170000.txt	7578	2	5.43257e-05	TGCGCCAGCAGCCAAGATTTGGCTAGAGGGAACAATGAGCAGTTCTTC	EEEEEEEEEEEEEEEEEEEEEEEEEEEEEEEEEEEEEEEEEEEEEEEE	TRBV4-3*00(339),TRBV4-2*00(323)	TRBD2*00(25)	TRBJ2-1*00(225)		537|562|574|0|24|DC555|99.0;537|562|574|0|24|ST539CDC555|83.0	27|32|48|25|30||25.0	25|42|70|31|48||85.0												TGCGCCAGCAGCCAAGATTTGGCTAGAGGGAACAATGAGCAGTTCTTC	36								CASSQDLARGNNEQFF		:::::::::0:8:24:25:-11:0:30:31:-5:48:::	TLML_7_	RNA
4670	CLONES_TRBTLML_7__12W_TCR-JV_cDNA_35_TGAAGAGA_merged_170000.txt	7579	2	5.43257e-05	TGCGCCAGCAGCCAAGATTGGGGGTCTAACTCAGAGACCCAGTACTTC	EEEEEEEEEEEEEEEEEEEEEEEEEEEEEEEEEEEEEEEEEEEEEEEE	TRBV4-3*00(590),TRBV4-2*00(574)	TRBD1*00(25)	TRBJ2-5*00(220)		537|555|574|0|18||90.0;537|555|574|0|18|ST539C|74.0	18|23|36|19|24||25.0	24|40|68|32|48||80.0												TGCGCCAGCAGCCAAGATTGGGGGTCTAACTCAGAGACCCAGTACTTC	36								CASSQDWGSNSETQYF		:::::::::0:1:18:19:-6:-1:24:32:-4:48:::	TLML_7_	RNA
4671	CLONES_TRBTLML_7__12W_TCR-JV_cDNA_35_TGAAGAGA_merged_170000.txt	7580	2	5.43257e-05	TGCGCCAGCAGCCAAGATCCCCCGGGGGCCAATGAAAAACTGTTTTTT	EEAEEEEEEEEEEEEEEEEEEEEEEEEEEEEEEEEEEEEEEEEEEEEE	TRBV4-3*00(165),TRBV4-2*00(149)	TRBD1*00(30),TRBD2*00(30)	TRBJ1-4*00(230)		537|556|574|0|19||95.0;537|556|574|0|19|ST539C|79.0	9|15|36|20|26||30.0;13|19|48|20|26||30.0	25|43|71|30|48||90.0												TGCGCCAGCAGCCAAGATCCCCCGGGGGCCAATGAAAAACTGTTTTTT	32								CASSQDPPGANEKLFF		:::::::::0:2:19:20:3:-9:26:30:-5:48:::	TLML_7_	RNA
4672	CLONES_TRBTLML_7__12W_TCR-JV_cDNA_35_TGAAGAGA_merged_170000.txt	7581	2	5.43257e-05	TGCGCCAGCAGCCAAGATGGGCCGGGTATCAATCAGCCCCAGCATTTT	EEEAEEEEEAEEEEEEAEEEAAAEEEEEEEEEEEEAEEEEEEEEEEEE	TRBV4-3*00(560)	TRBD1*00(25),TRBD2*00(25)	TRBJ1-5*00(235)		537|555|574|0|18||90.0	10|15|36|21|26||25.0;14|19|48|21|26||25.0	23|42|70|29|48||95.0												TGCGCCAGCAGCCAAGATGGGCCGGGTATCAATCAGCCCCAGCATTTT	32								CASSQDGPGINQPQHF		:::::::::0:1:18:21:2:-9:26:29:-3:48:::	TLML_7_	RNA
4673	CLONES_TRBTLML_7__12W_TCR-JV_cDNA_35_TGAAGAGA_merged_170000.txt	7582	2	5.43257e-05	TGCGCCAGCAGCCAAGATGGGGGCCCAGAGGGCGAGACCCAGTACTTC	EEEEEEEEEEEEEEEEEEEEEEEEEEEEEEEEEEEEEEEEEEEEEEEE	TRBV4-3*00(1042)	TRBD1*00(30),TRBD2*00(30)	TRBJ2-5*00(120)		537|555|574|0|18||90.0	18|24|36|18|24||30.0;27|33|48|27|33||30.0	25|40|68|33|48||75.0												TGCGCCAGCAGCCAAGATGGGGGCCCAGAGGGCGAGACCCAGTACTTC	36								CASSQDGGPEGETQYF		:::::::::0:1:18:18:-6:0:24:33:-5:48:::	TLML_7_	RNA
4674	CLONES_TRBTLML_7__12W_TCR-JV_cDNA_35_TGAAGAGA_merged_170000.txt	7583	2	5.43257e-05	TGCGCCAGCAGCCAAGATGATAGGGGGCCCTACTATGGCTACACCTTC	EEEEEEEEEEEEEEEEEEEEEEEEEEEEEEEEEEEEEEEEEEEEEEEE	TRBV4-3*00(160),TRBV4-1*00(144),TRBV4-2*00(144)	TRBD1*00(35),TRBD2*00(35)	TRBJ1-2*00(225)		537|555|574|0|18||90.0;537|555|574|0|18||90.0;537|555|574|0|18|ST539C|74.0	17|24|36|21|28||35.0;29|36|48|24|31||35.0	23|40|68|31|48||85.0												TGCGCCAGCAGCCAAGATGATAGGGGGCCCTACTATGGCTACACCTTC	36								CASSQDDRGPYYGYTF		:::::::::0:1:18:21:-5:0:28:31:-3:48:::	TLML_7_	RNA
4675	CLONES_TRBTLML_7__12W_TCR-JV_cDNA_35_TGAAGAGA_merged_170000.txt	7584	2	5.43257e-05	TGCGCCAGCAGCCAAGATAGCGGGAGCGGCACAGATACGCAGTATTTT	EEEEEEEEEEEEEEEEEEEEEEEEEEEEEEEEEEEEEEEEEEEEEEEE	TRBV5-1*00(780)	TRBD2*00(45)	TRBJ2-3*00(170)		554|566|590|0|12||60.0	21|30|48|17|26||45.0	21|41|69|28|48||100.0												TGCGCCAGCAGCCAAGATAGCGGGAGCGGCACAGATACGCAGTATTTT	36								CASSQDSGSGTDTQYF		:::::::::0:-4:12:17:-5:-2:26:28:-1:48:::	TLML_7_	RNA
4676	CLONES_TRBTLML_7__12W_TCR-JV_cDNA_35_TGAAGAGA_merged_170000.txt	7585	2	5.43257e-05	TGCGCCAGCAGCCAAGAGGGGGCAGTCCCCTCGGGTGAGCAGTTCTTC	EEEEEEEEEEEEEEEEAEEEEEEEEEEEEEEEEAEEEEEEEEEEEEEE	TRBV4-3*00(759)	TRBD1*00(30),TRBD2*00(30)	TRBJ2-1*00(205)		537|554|574|0|17||85.0	18|24|36|17|23||30.0;10|16|48|23|29||30.0	29|42|70|35|48||65.0												TGCGCCAGCAGCCAAGAGGGGGCAGTCCCCTCGGGTGAGCAGTTCTTC	32								CASSQEGAVPSGEQFF		:::::::::0:0:17:17:-6:0:23:35:-9:48:::	TLML_7_	RNA
4677	CLONES_TRBTLML_7__12W_TCR-JV_cDNA_35_TGAAGAGA_merged_170000.txt	7586	2	5.43257e-05	TGCGCCAGCAGGCGGATGATAGCGGGGGGGCCTAATGAGCAGTTCTTC	EEEEEEEEEEEEEEEEEEEEEEEEEEEEEEEEEEEEEEEEEEEEEEEE	TRBV4-3*00(345),TRBV4-2*00(329)	TRBD2*00(49)	TRBJ2-1*00(215)		537|548|574|0|11||55.0;537|548|574|0|11|ST539C|39.0	21|34|48|19|32|SA28G|49.0	27|42|70|33|48||75.0												TGCGCCAGCAGGCGGATGATAGCGGGGGGGCCTAATGAGCAGTTCTTC	36								CASRRMIAGGPNEQFF		:::::::::0:-6:11:19:-5:2:32:33:-7:48:::	TLML_7_	RNA
4678	CLONES_TRBTLML_7__12W_TCR-JV_cDNA_35_TGAAGAGA_merged_170000.txt	7587	2	5.43257e-05	TGCGCCAGCAGGGACCCGGGACAGTTTAGCACAGATACGCAGTATTTT	EEEEEEEEEEEEEEEEEEEEEEEEEEEEEEEEEEEEEEEEEEEEEEEE	TRBV5-1*00(1182)	TRBD1*00(50)	TRBJ2-3*00(245)		554|565|590|0|11||55.0	9|19|36|14|24||50.0	19|41|69|26|48||110.0												TGCGCCAGCAGGGACCCGGGACAGTTTAGCACAGATACGCAGTATTTT	36								CASRDPGQFSTDTQYF		:::::::::0:-5:11:14:3:-5:24:26:1:48:::	TLML_7_	RNA
4679	CLONES_TRBTLML_7__12W_TCR-JV_cDNA_35_TGAAGAGA_merged_170000.txt	7588	2	5.43257e-05	TGCGCCAGCAGGATAGGAGGGAGCGGGAGTCTCTACGAGCAGTACTTC	EEEEEEEEEEEEEEEEEEEEEEEEEEEEEEEEEEEEEEEEEEEEEEEE	TRBV5-1*00(90)	TRBD2*00(40)	TRBJ2-7*00(220)		554|565|590|0|11||55.0	22|30|48|21|29||40.0	23|39|67|32|48||80.0												TGCGCCAGCAGGATAGGAGGGAGCGGGAGTCTCTACGAGCAGTACTTC	36								CASRIGGSGSLYEQYF		:::::::::0:-5:11:21:-6:-2:29:32:-3:48:::	TLML_7_	RNA
4680	CLONES_TRBTLML_7__12W_TCR-JV_cDNA_35_TGAAGAGA_merged_170000.txt	7589	2	5.43257e-05	TGCGCCAGCAACAACGGGGGTTCGGCTATAAATTCACCCCTCCACTTT	EEEEEEEEEEEEEEEEEEEEEEEEEEEEEEEEEEEEEEEEEEEEEEEE	TRBV5-1*00(120)	TRBD1*00(25)	TRBJ1-6*00(214)		554|564|590|0|10||50.0	18|23|36|15|20||25.0	27|45|73|30|48||90.0												TGCGCCAGCAACAACGGGGGTTCGGCTATAAATTCACCCCTCCACTTT	36								CASNNGGSAINSPLHF		:::::::::0:-6:10:15:-6:-1:20:30:-7:48:::	TLML_7_	RNA
4681	CLONES_TRBTLML_7__12W_TCR-JV_cDNA_35_TGAAGAGA_merged_170000.txt	7594	2	5.43257e-05	TGCAGTGCTATATACGGGGCGTTGGGACAAGGTGAAAAACTGTTTTTT	EEEEEEEEEEEEEEEEEEEEEEEEEEEEEEEEEEEEEEEEEEEEEEEE	TRBV20-1*00(510)	TRBD1*00(30)	TRBJ1-4*00(220)		759|769|793|0|10||50.0	12|18|36|23|29||30.0	27|43|71|32|48||80.0												TGCAGTGCTATATACGGGGCGTTGGGACAAGGTGAAAAACTGTTTTTT	36								CSAIYGALGQGEKLFF		:::::::::0:-4:10:23:0:-6:29:32:-7:48:::	TLML_7_	RNA
4682	CLONES_TRBTLML_7__12W_TCR-JV_cDNA_35_TGAAGAGA_merged_170000.txt	7595	2	5.43257e-05	TGCAGTGCTAGGCCTAGAGGGGGTGGATTCTACAATGAGCAGTTCTTC	EEEEEEEEEEEEEEEEEEEEEEEEEEEEEEEEEEEEEEEEEEEEEEEE	TRBV20-1*00(125)	TRBD1*00(30)	TRBJ2-1*00(235)		759|770|793|0|11||55.0	17|23|36|17|23||30.0	23|42|70|29|48||95.0												TGCAGTGCTAGGCCTAGAGGGGGTGGATTCTACAATGAGCAGTTCTTC	36								CSARPRGGGFYNEQFF		:::::::::0:-3:11:17:-5:-1:23:29:-3:48:::	TLML_7_	RNA
4683	CLONES_TRBTLML_7__12W_TCR-JV_cDNA_35_TGAAGAGA_merged_170000.txt	7596	2	5.43257e-05	TGCAGTGCTAGAGCCTCCCCGAGACTTAGCCCCTACGAGCAGTACTTC	EEEEEEEEEEEEEEEEEEEEEEEEEEEEEEEEEEEEEEEEEEEEEEEE	TRBV20-1*00(365)	TRBD2*00(30)	TRBJ2-7*00(221)		759|772|793|0|13||65.0	1|7|48|13|19||30.0	18|39|67|27|48|ST21C|89.0												TGCAGTGCTAGAGCCTCCCCGAGACTTAGCCCCTACGAGCAGTACTTC	36								CSARASPRLSPYEQYF		:::::::::0:-1:13:13:15:-25:19:27:2:48:::	TLML_7_	RNA
4684	CLONES_TRBTLML_7__12W_TCR-JV_cDNA_35_TGAAGAGA_merged_170000.txt	7597	2	5.43257e-05	TGCAGTGCTAGAGATCCACTAGCGGAAAGGTTGGGGGAGCTGTTTTTT	EEEEEEEEEEEEEEEEEEEEEEEEEEEEEEEEEEEEEEEEEEEEEEEE	TRBV20-1*00(490)	TRBD2*00(40)	TRBJ2-2*00(215)		759|775|793|0|16||80.0	19|27|48|17|25||40.0	28|43|71|33|48||75.0												TGCAGTGCTAGAGATCCACTAGCGGAAAGGTTGGGGGAGCTGTTTTTT	36								CSARDPLAERLGELFF		:::::::::0:2:16:17:-3:-5:25:33:-8:48:::	TLML_7_	RNA
4685	CLONES_TRBTLML_7__12W_TCR-JV_cDNA_35_TGAAGAGA_merged_170000.txt	7598	2	5.43257e-05	TGCAGTGCTAGAGACCCTTGGCGGGGGGGCAGGAATGAGCAGTTCTTC	EEEEEEEEEEEEEEEEEEEEEEEEEEEEEEEEEEEEEEEEEEEEEEEE	TRBV20-1*00(97)	TRBD2*00(34),TRBD1*00(30)	TRBJ2-1*00(215)		759|773|793|0|14||70.0	23|33|48|20|30|SA28G|34.0;18|24|36|24|30||30.0	27|42|70|33|48||75.0												TGCAGTGCTAGAGACCCTTGGCGGGGGGGCAGGAATGAGCAGTTCTTC	36								CSARDPWRGGRNEQFF		:::::::::0:0:14:20:-7:1:30:33:-7:48:::	TLML_7_	RNA
4686	CLONES_TRBTLML_7__12W_TCR-JV_cDNA_35_TGAAGAGA_merged_170000.txt	7599	2	5.43257e-05	TGCAGTGCTAGAAAAGTGGACGGACCAAGTAACTATGGCTACACCTTC	EEEEEEEEEEEEEEEEEEEEEEEEEEEEEEEEEEEEEEEEAAAAA???	TRBV20-1*00(824)		TRBJ1-2*00(80)		759|771|793|0|12||60.0		21|40|68|29|48||95.0												TGCAGTGCTAGAAAAGTGGACGGACCAAGTAACTATGGCTACACCTTC	30								CSARKVDGPSNYGYTF		:::::::::0:-2:12:::::29:-1:48:::	TLML_7_	RNA
4687	CLONES_TRBTLML_7__12W_TCR-JV_cDNA_35_TGAAGAGA_merged_170000.txt	7600	2	5.43257e-05	TGCAGTGCCCTCCAGGGGGCCGCCCGCTCCTACAATGAGCAGTTCTTC	EEEEEEEEEEEEEEEEEEEEEEEEEEEEEEEEEEEEEEEEEEEEEEEE	TRBV20-1*00(969)	TRBD1*00(40)	TRBJ2-1*00(255)		759|767|793|0|8||40.0	16|24|36|12|20||40.0	19|42|70|25|48||115.0												TGCAGTGCCCTCCAGGGGGCCGCCCGCTCCTACAATGAGCAGTTCTTC	36								CSALQGAARSYNEQFF		:::::::::0:-6:8:12:-4:0:20:25:1:48:::	TLML_7_	RNA
4688	CLONES_TRBTLML_7__12W_TCR-JV_cDNA_35_TGAAGAGA_merged_170000.txt	7601	2	5.43257e-05	TGCAGCGTTGATTTTTCGCGGGAGGGCCGAGGAGAGACCCAGTACTTC	EEEEEEEEEEEEEEEEEEEEEEEEEEEEEEEEEEEEEEEEEEEEEEEE	TRBV29-1*00(625)	TRBD2*00(55)	TRBJ2-5*00(150)		700|711|734|0|11||55.0	23|34|48|17|28||55.0	24|40|68|32|48||80.0												TGCAGCGTTGATTTTTCGCGGGAGGGCCGAGGAGAGACCCAGTACTTC	36								CSVDFSREGRGETQYF		:::::::::0:-3:11:17:-7:2:28:32:-4:48:::	TLML_7_	RNA
4689	CLONES_TRBTLML_7__12W_TCR-JV_cDNA_35_TGAAGAGA_merged_170000.txt	7602	2	5.43257e-05	TGCAGCGTTGAGGTTCTGCGGACCTCCCGCCGGAATGAGCAGTTCTTC	EEEEEEEEEEEEEEEEEEEEEEEEEEEEEEEEEEEEEEEEEEEEEEEE	TRBV29-1*00(125)	TRBD2*00(40)	TRBJ2-1*00(215)		700|711|734|0|11||55.0	1|9|48|22|30||40.0	27|42|70|33|48||75.0												TGCAGCGTTGAGGTTCTGCGGACCTCCCGCCGGAATGAGCAGTTCTTC	36								CSVEVLRTSRRNEQFF		:::::::::0:-3:11:22:15:-23:30:33:-7:48:::	TLML_7_	RNA
4690	CLONES_TRBTLML_7__12W_TCR-JV_cDNA_35_TGAAGAGA_merged_170000.txt	7603	2	5.43257e-05	TGCAGCGTTGAAGGTTGCCCCGGAGCGGGGACCTACGAGCAGTACTTC	EEEEEEEEEEEEEEEEEEEEEEEEEEEEEEEEEEEEEEEEEEEEEEEE	TRBV29-1*00(240)	TRBD2*00(30)	TRBJ2-7*00(225)		700|713|734|0|13||65.0	22|28|48|23|29||30.0	22|39|67|31|48||85.0												TGCAGCGTTGAAGGTTGCCCCGGAGCGGGGACCTACGAGCAGTACTTC	36								CSVEGCPGAGTYEQYF		:::::::::0:-1:13:23:-6:-4:29:31:-2:48:::	TLML_7_	RNA
4691	CLONES_TRBTLML_7__12W_TCR-JV_cDNA_35_TGAAGAGA_merged_170000.txt	7604	2	5.43257e-05	TGCAGCGTTGAAGACCAGATCCGGCAGGGGGTGGAGACCCAGTACTTC	EEEEEEEEEEEEEEEEEEEEEEEEEEEEEEEEEEEEEEEEEEEEEEEE	TRBV29-1*00(257)	TRBD1*00(35)	TRBJ2-5*00(215)		700|714|734|0|14||70.0	16|23|36|24|31||35.0	25|40|68|33|48||75.0												TGCAGCGTTGAAGACCAGATCCGGCAGGGGGTGGAGACCCAGTACTTC	36								CSVEDQIRQGVETQYF		:::::::::0:0:14:24:-4:-1:31:33:-5:48:::	TLML_7_	RNA
4692	CLONES_TRBTLML_7__12W_TCR-JV_cDNA_35_TGAAGAGA_merged_170000.txt	7610	2	5.43257e-05	TGTGCCAGCAGCCGTCCGTGGGGGAAAAGGTTTATGAGCAGTTCTTC	EEEEEEEEEEEEEEEEEEEEEEEEEEEEEEEEEEEEEEEEEEEEEEE	TRBV7-3*00(130)	TRBD1*00(25)	TRBJ2-1*00(210)		540|552|577|0|12||60.0	18|23|36|19|24||25.0	28|42|70|33|47||70.0												TGTGCCAGCAGCCGTCCGTGGGGGAAAAGGTTTATGAGCAGTTCTTC	36								CASSRPWG_KVYEQFF		:::::::::0:-5:12:19:-6:-1:24:33:-8:47:::	TLML_7_	RNA
4693	CLONES_TRBTLML_7__12W_TCR-JV_cDNA_35_TGAAGAGA_merged_170000.txt	7614	2	5.43257e-05	TGCGCCAGCAGTCCTCCGGAAGGGAATCTGGAAACACCATATATTTT	EEEEEEEEEEEEEEEEEEEEEEEEEEEEEEEEEEEEEEEEEEEEEEE	TRBV23-1*00(365)		TRBJ1-3*00(245)		580|593|617|0|13||65.0		21|42|70|26|47||105.0												TGCGCCAGCAGTCCTCCGGAAGGGAATCTGGAAACACCATATATTTT	36								CASSPPEG_SGNTIYF		:::::::::0:-4:13:::::26:-1:47:::	TLML_7_	RNA
4694	CLONES_TRBTLML_7__12W_TCR-JV_cDNA_35_TGAAGAGA_merged_170000.txt	7622	2	5.43257e-05	TGTGCCAGCAGCATTCTCTAGCGGGGCGGACAATGAGCAGTTCTTC	EEEEEEEEEEEEEEEEEEEEEEEEEEEEEEEAEEEEEEEEEEEEEE	TRBV21-1*00(465)	TRBD2*00(40)	TRBJ2-1*00(225)		544|557|581|0|13||65.0	20|28|48|17|25||40.0	25|42|70|29|46||85.0												TGTGCCAGCAGCATTCTCTAGCGGGGCGGACAATGAGCAGTTCTTC	32								CASSIL*R_ADNEQFF		:::::::::0:-4:13:17:-4:-4:25:29:-5:46:::	TLML_7_	RNA
4695	CLONES_TRBTLML_7__12W_TCR-JV_cDNA_35_TGAAGAGA_merged_170000.txt	7623	2	5.43257e-05	TGTGCCAGCAGCAAAGTTTGTCAGTTCTAATGAAAAACTGTTTTTT	EEEAEEEEEAAEEEEEEEEEAEEAEEE<EEEEEEEEEEEEEEEEEE	TRBV21-1*00(837)		TRBJ1-4*00(232)		544|560|581|0|16||80.0		23|43|71|26|46||100.0												TGTGCCAGCAGCAAAGTTTGTCAGTTCTAATGAAAAACTGTTTTTT	27								CASSKVCQ_SNEKLFF		:::::::::0:-1:16:::::26:-3:46:::	TLML_7_	RNA
4696	CLONES_TRBTLML_7__12W_TCR-JV_cDNA_35_TGAAGAGA_merged_170000.txt	7626	2	5.43257e-05	TGCGCCAGCCGGAGACCCCTTCTCCTATAATTCACCCCTCCACTTT	EEEEEEEEEEEEEEEEEEEEEEEEEEEEEEEEEEEEEEEEEEEEEE	TRBV23-1*00(425)	TRBD1*00(25)	TRBJ1-6*00(265)		580|589|617|0|9||45.0	2|7|36|15|20||25.0	20|45|73|21|46||125.0												TGCGCCAGCCGGAGACCCCTTCTCCTATAATTCACCCCTCCACTTT	36								CASRRPLL_YNSPLHF		:::::::::0:-8:9:15:10:-17:20:21:0:46:::	TLML_7_	RNA
4697	CLONES_TRBTLML_7__12W_TCR-JV_cDNA_35_TGAAGAGA_merged_170000.txt	7688	2	5.43257e-05	TGTGCTAGTGGTTTGGGCGTACGGATCACCGGGGAGCTGTTTTTT	EEEEEEEEEEEEEEEEEEEEEEEEEEEEEEEEEEEEEEEEEEEEE	TRBV12-5*00(190)		TRBJ2-2*00(235)		530|546|567|0|16||80.0		24|43|71|26|45||95.0												TGTGCTAGTGGTTTGGGCGTACGGATCACCGGGGAGCTGTTTTTT	36								CASGLGVRITGELFF		:::::::::0:-1:16:::::26:-4:45:::	TLML_7_	RNA
4698	CLONES_TRBTLML_7__12W_TCR-JV_cDNA_35_TGAAGAGA_merged_170000.txt	7689	2	5.43257e-05	TGTGCTAGTGAATATGGACTAGCGAACACCGGGGAGCTGTTTTTT	EEEEEEEEEEEEEEEEEEEEEEEEEEEEEEEEEEEEEEEEEEEEE	TRBV12-5*00(195)	TRBD2*00(30)	TRBJ2-2*00(260)		530|540|567|0|10||50.0	17|23|48|15|21||30.0	19|43|71|21|45||120.0												TGTGCTAGTGAATATGGACTAGCGAACACCGGGGAGCTGTTTTTT	36								CASEYGLANTGELFF		:::::::::0:-7:10:15:-1:-9:21:21:1:45:::	TLML_7_	RNA
4699	CLONES_TRBTLML_7__12W_TCR-JV_cDNA_35_TGAAGAGA_merged_170000.txt	7690	2	5.43257e-05	TGTGCTAGCAGCTTAGCCCTAGCGGATTACAATGAGCAGTTCTTC	EEEEEEEEEEEEEEEEEEEEEEEEEEEEEEEEEEEEEEEEEEEEE	TRBV7-7*00(178)		TRBJ2-1*00(230)		585|606|622|0|21|SC590TSG602C|73.0		24|42|70|27|45||90.0												TGTGCTAGCAGCTTAGCCCTAGCGGATTACAATGAGCAGTTCTTC	36								CASSLALADYNEQFF		:::::::::0:4:21:::::27:-4:45:::	TLML_7_	RNA
4700	CLONES_TRBTLML_7__12W_TCR-JV_cDNA_35_TGAAGAGA_merged_170000.txt	7695	2	5.43257e-05	TGTGCCTGGACCCTGGGAGCGGGGGGGCACCATGAGCAGTTCTTC	EEEEEEEEEEEEEEEEEEEEEEEEEEEEEEEEEEEEEEEEEEEEE	TRBV30*00(240)	TRBD2*00(39)	TRBJ2-1*00(210)		787|797|821|0|10||50.0	22|33|48|17|28|SA28G|39.0	28|42|70|31|45||70.0												TGTGCCTGGACCCTGGGAGCGGGGGGGCACCATGAGCAGTTCTTC	36								CAWTLGAGGHHEQFF		:::::::::0:-4:10:17:-6:1:28:31:-8:45:::	TLML_7_	RNA
4701	CLONES_TRBTLML_7__12W_TCR-JV_cDNA_35_TGAAGAGA_merged_170000.txt	7696	2	5.43257e-05	TGTGCCTGGACCCCCCCGGGAGGGCCTCAAGAGACCCAGTACTTC	EEEEEEAEEEEEEEEEEEEEEEEEEEAEEEEEEEEEEEEEEEEEE	TRBV30*00(975)	TRBD2*00(50)	TRBJ2-5*00(125)		787|797|821|0|10||50.0	24|34|48|16|26||50.0	22|40|68|27|45||90.0												TGTGCCTGGACCCCCCCGGGAGGGCCTCAAGAGACCCAGTACTTC	32								CAWTPPGGPQETQYF		:::::::::0:-4:10:16:-8:2:26:27:-2:45:::	TLML_7_	RNA
4702	CLONES_TRBTLML_7__12W_TCR-JV_cDNA_35_TGAAGAGA_merged_170000.txt	7697	2	5.43257e-05	TGTGCCTGGACGGGTTTCTCAACTAGCGTCTACGAGCAGTACTTC	EEEEEEEEEEEEEEEEEEEEEEEEEEEEEEEEAEEEEEEEEEEEE	TRBV30*00(275)	TRBD2*00(35)	TRBJ2-7*00(220)		787|797|821|0|10||50.0	19|26|48|21|28||35.0	23|39|67|29|45||80.0												TGTGCCTGGACGGGTTTCTCAACTAGCGTCTACGAGCAGTACTTC	32								CAWTGFSTSVYEQYF		:::::::::0:-4:10:21:-3:-6:28:29:-3:45:::	TLML_7_	RNA
4703	CLONES_TRBTLML_7__12W_TCR-JV_cDNA_35_TGAAGAGA_merged_170000.txt	7698	2	5.43257e-05	TGTGCCTGGAGTTCCCTAGCGGGGACTTACTACGAGCAGTACTTC	EEEEEEEEEEEEEEEEEEEEEEEEEEEEEEEEEEEEEEEEEEEEE	TRBV30*00(550)	TRBD2*00(40)	TRBJ2-7*00(220)		787|799|821|0|12||60.0	20|28|48|15|23||40.0	23|39|67|29|45||80.0												TGTGCCTGGAGTTCCCTAGCGGGGACTTACTACGAGCAGTACTTC	36								CAWSSLAGTYYEQYF		:::::::::0:-2:12:15:-4:-4:23:29:-3:45:::	TLML_7_	RNA
4704	CLONES_TRBTLML_7__12W_TCR-JV_cDNA_35_TGAAGAGA_merged_170000.txt	7699	2	5.43257e-05	TGTGCCTGGAGTTATGCCGGAGGGCAGCCCTATGGCTACACCTTC	EEEEEEEEEEEEEEEEEEEEEEEEEEEEEEEEEEEEEEEEEEEEE	TRBV30*00(358)	TRBD2*00(35)	TRBJ1-2*00(220)		787|799|821|0|12||60.0	26|33|48|18|25||35.0	24|40|68|29|45||80.0												TGTGCCTGGAGTTATGCCGGAGGGCAGCCCTATGGCTACACCTTC	36								CAWSYAGGQPYGYTF		:::::::::0:-2:12:18:-10:1:25:29:-4:45:::	TLML_7_	RNA
4705	CLONES_TRBTLML_7__12W_TCR-JV_cDNA_35_TGAAGAGA_merged_170000.txt	7700	2	5.43257e-05	TGTGCCTGGAGTCCCACCGGGACAGGGGGGTACGAGCAGTACTTC	EEEEEEEEEEEEEEEEEEEEEEEEEEEEEEEEEEEEEEEEEEEEE	TRBV30*00(505)	TRBD1*00(65)	TRBJ2-7*00(215)		787|799|821|0|12||60.0	10|23|36|16|29||65.0	24|39|67|30|45||75.0												TGTGCCTGGAGTCCCACCGGGACAGGGGGGTACGAGCAGTACTTC	36								CAWSPTGTGGYEQYF		:::::::::0:-2:12:16:2:-1:29:30:-4:45:::	TLML_7_	RNA
4706	CLONES_TRBTLML_7__12W_TCR-JV_cDNA_35_TGAAGAGA_merged_170000.txt	7709	2	5.43257e-05	TGTGCCATCCCGTCGGGGACTAGCGGCACCGGGGAGCTGTTTTTT	EEEEEEEEEEEEEEEEEEEEEEEEEEEEEEEEAEEEEEEEEEEEE	TRBV10-3*00(205)	TRBD2*00(55)	TRBJ2-2*00(235)		533|542|570|0|9||45.0	16|27|48|15|26||55.0	24|43|71|26|45||95.0												TGTGCCATCCCGTCGGGGACTAGCGGCACCGGGGAGCTGTTTTTT	32								CAIPSGTSGTGELFF		:::::::::0:-8:9:15:0:-5:26:26:-4:45:::	TLML_7_	RNA
4707	CLONES_TRBTLML_7__12W_TCR-JV_cDNA_35_TGAAGAGA_merged_170000.txt	7710	2	5.43257e-05	TGTGCCATCAGTGGACAGGGGGCGCTTGGAAACACCATATATTTT	EEEEEEEEEEEEEEEEEEEEEEEEEEEEEEEEEEEEEEEEEEEEE	TRBV10-3*00(370)	TRBD1*00(60)	TRBJ1-3*00(235)		533|546|570|0|13||65.0	14|26|36|13|25||60.0	23|42|70|26|45||95.0												TGTGCCATCAGTGGACAGGGGGCGCTTGGAAACACCATATATTTT	36								CAISGQGALGNTIYF		:::::::::0:-4:13:13:-2:2:25:26:-3:45:::	TLML_7_	RNA
4708	CLONES_TRBTLML_7__12W_TCR-JV_cDNA_35_TGAAGAGA_merged_170000.txt	7711	2	5.43257e-05	TGTGCCATCAGTGACGACTACGGACTACGTGATACGCAGTATTTT	EEEEEEEEEEEEEEEEEEEEEEEEEEEEEEEEEEEEEEEEEEEEE	TRBV10-3*00(509)	TRBD2*00(30)	TRBJ2-3*00(215)		533|547|570|0|14||70.0	17|23|48|21|27||30.0	26|41|69|30|45||75.0												TGTGCCATCAGTGACGACTACGGACTACGTGATACGCAGTATTTT	36								CAISDDYGLRDTQYF		:::::::::0:-3:14:21:-1:-9:27:30:-6:45:::	TLML_7_	RNA
4709	CLONES_TRBTLML_7__12W_TCR-JV_cDNA_35_TGAAGAGA_merged_170000.txt	7712	2	5.43257e-05	TGTGCCATCAGTGAGTCGTTGCCGCGAGGGGGTGAGCAGTTCTTC	EEEEEEEEEEEEEEEEEEEEEEEEEEEEEEEEEEEEEEEEEEEEE	TRBV10-3*00(737)	TRBD1*00(30)	TRBJ2-1*00(145)		533|551|570|0|18||90.0	17|23|36|26|32||30.0	29|42|70|32|45||65.0												TGTGCCATCAGTGAGTCGTTGCCGCGAGGGGGTGAGCAGTTCTTC	36								CAISESLPRGGEQFF		:::::::::0:1:18:26:-5:-1:32:32:-9:45:::	TLML_7_	RNA
4710	CLONES_TRBTLML_7__12W_TCR-JV_cDNA_35_TGAAGAGA_merged_170000.txt	7713	2	5.43257e-05	TGTGCCATCAGGGGGAGGGACAGCCCTTCCTACGAGCAGTACTTC	EEEEEE<EEEEEEEEEEEEEEEEEEEEEEEEEEEEEEEEEEEEEE	TRBV10-3*00(550)	TRBD1*00(35),TRBD2*00(35)	TRBJ2-7*00(230)		533|544|570|0|11||55.0	12|19|36|16|23||35.0;25|32|48|12|19||35.0	21|39|67|27|45||90.0												TGTGCCATCAGGGGGAGGGACAGCCCTTCCTACGAGCAGTACTTC	27								CAIRGRDSPSYEQYF		:::::::::0:-6:11:16:0:-5:23:27:-1:45:::	TLML_7_	RNA
4711	CLONES_TRBTLML_7__12W_TCR-JV_cDNA_35_TGAAGAGA_merged_170000.txt	7714	2	5.43257e-05	TGTGCCATCAGAGATCGACAGGGAAATCGAGAGACCCAGTACTTC	EEEEEEEEEEEEEEEEEEEEEEEEEEEEEEEEEEEEEEEEEEEEE	TRBV10-3*00(168),TRBV6-1*00(149),TRBV6-5*00(149),TRBV6-6*00(149)		TRBJ2-5*00(220)		533|553|570|0|19|ST544ADG547|58.0;516|527|553|0|11|SG523T|39.0;519|530|556|0|11|SG526T|39.0;516|527|553|0|11|SG523T|39.0		24|40|68|29|45||80.0												TGTGCCATCAGAGATCGACAGGGAAATCGAGAGACCCAGTACTTC	36								CAIRDRQGNRETQYF		:::::::::0:3:19:::::29:-4:45:::	TLML_7_	RNA
4712	CLONES_TRBTLML_7__12W_TCR-JV_cDNA_35_TGAAGAGA_merged_170000.txt	7715	2	5.43257e-05	TGTGCCACTCAAAAGTCGTCGGGGATCGGAAACACCATATATTTT	EEEEEEEEEEEEEEEEEEEEEEEEEEEEEEEEEEEEEEEEEEEEE	TRBV27*00(460)		TRBJ1-3*00(230)		556|563|593|0|7||35.0		24|42|70|27|45||90.0												TGTGCCACTCAAAAGTCGTCGGGGATCGGAAACACCATATATTTT	36								CATQKSSGIGNTIYF		:::::::::0:-10:7:::::27:-4:45:::	TLML_7_	RNA
4713	CLONES_TRBTLML_7__12W_TCR-JV_cDNA_35_TGAAGAGA_merged_170000.txt	7719	2	5.43257e-05	TGTGCCACCCGGGACAACCACTCTGGGGCCAACGTCCTGACTTTC	EEEEEEEEEEEEEEEEEEEEEEEEEEEEEEEEEEEEEEEEEEEEE	TRBV19*00(445)	TRBD1*00(45),TRBD2*00(40)	TRBJ2-6*00(265)		559|566|596|0|7||35.0	9|18|36|7|16||45.0;13|21|48|7|15||40.0	20|45|73|20|45||125.0												TGTGCCACCCGGGACAACCACTCTGGGGCCAACGTCCTGACTTTC	36								CATRDNHSGANVLTF		:::::::::0:-10:7:7:3:-6:16:20:0:45:::	TLML_7_	RNA
4714	CLONES_TRBTLML_7__12W_TCR-JV_cDNA_35_TGAAGAGA_merged_170000.txt	7720	2	5.43257e-05	TGTGCCACCATGCGGACAGGATGACCTGGAAACACCATATATTTT	EEEEEEEEEEEEEEEEEEEEEEEEEEEEEEEEEEEEEEEEEEEEE	TRBV24-1*00(625)	TRBD1*00(35)	TRBJ1-3*00(240)		559|569|597|0|10||50.0	13|20|36|13|20||35.0	22|42|70|25|45||100.0												TGTGCCACCATGCGGACAGGATGACCTGGAAACACCATATATTTT	36								CATMRTG*PGNTIYF		:::::::::0:-8:10:13:-1:-4:20:25:-2:45:::	TLML_7_	RNA
4715	CLONES_TRBTLML_7__12W_TCR-JV_cDNA_35_TGAAGAGA_merged_170000.txt	7721	2	5.43257e-05	TGTGCCACCAGTCTTTATGAAGGACAGAACTATGGCTACACCTTC	EEEEEEEEEEEEEEEEEEEEEEEEEEEEEEEEEEEEEEEEEEEEE	TRBV24-1*00(680)	TRBD1*00(30)	TRBJ1-2*00(230)		559|571|597|0|12||60.0	13|19|36|21|27||30.0	22|40|68|27|45||90.0												TGTGCCACCAGTCTTTATGAAGGACAGAACTATGGCTACACCTTC	36								CATSLYEGQNYGYTF		:::::::::0:-6:12:21:-1:-5:27:27:-2:45:::	TLML_7_	RNA
4716	CLONES_TRBTLML_7__12W_TCR-JV_cDNA_35_TGAAGAGA_merged_170000.txt	7722	2	5.43257e-05	TGTGCCACCAGTGATTTTGGGACAGGGGTAGATGGCTACACCTTC	EEEEEEEEEEEEEEEEEEEEEEEEEEEEEEEEEEEEEEEEEEEEE	TRBV24-1*00(125)	TRBD1*00(50)	TRBJ1-2*00(210)		559|576|597|0|17||85.0	12|22|36|18|28||50.0	26|40|68|31|45||70.0												TGTGCCACCAGTGATTTTGGGACAGGGGTAGATGGCTACACCTTC	36								CATSDFGTGVDGYTF		:::::::::0:-1:17:18:0:-2:28:31:-6:45:::	TLML_7_	RNA
4717	CLONES_TRBTLML_7__12W_TCR-JV_cDNA_35_TGAAGAGA_merged_170000.txt	7723	2	5.43257e-05	TGTGCCACCAGTGATTTTACAGGGGGCGCGGAGACCCAGTACTTC	EEEEEEEEEEEEEEEEEEEEEEEEEEEEEEEEEEEEEEEEEEEEE	TRBV24-1*00(370)	TRBD1*00(55)	TRBJ2-5*00(207)		559|576|597|0|17||85.0	15|26|36|18|29||55.0	25|40|68|30|45||75.0												TGTGCCACCAGTGATTTTACAGGGGGCGCGGAGACCCAGTACTTC	36								CATSDFTGGAETQYF		:::::::::0:-1:17:18:-3:2:29:30:-5:45:::	TLML_7_	RNA
4718	CLONES_TRBTLML_7__12W_TCR-JV_cDNA_35_TGAAGAGA_merged_170000.txt	7724	2	5.43257e-05	TGTGCCACCAGTGAGACTAGCGGGAGCGGGGACATTCAGTACTTC	EEEEEEEEEEEEEEEEEEEEEEEEEEEEEEEEEEEEEEEEEEEEE	TRBV24-1*00(110)	TRBD2*00(60)	TRBJ2-4*00(210)		559|573|597|0|14||70.0	18|30|48|14|26||60.0	28|42|70|31|45||70.0												TGTGCCACCAGTGAGACTAGCGGGAGCGGGGACATTCAGTACTTC	36								CATSETSGSGDIQYF		:::::::::0:-4:14:14:-2:-2:26:31:-8:45:::	TLML_7_	RNA
4719	CLONES_TRBTLML_7__12W_TCR-JV_cDNA_35_TGAAGAGA_merged_170000.txt	7725	2	5.43257e-05	TGTGCCACCAGTAGCTGGGACAGCTCCTACAATGAGCAGTTCTTC	EEEEEEEEEEEEEEEEEEEEEEEEEEEEEEEEEEEEEEEEEEEAE	TRBV24-1*00(877)	TRBD1*00(25),TRBD2*00(25)	TRBJ2-1*00(236)		559|571|597|0|12||60.0	12|17|36|16|21||25.0;16|21|48|16|21||25.0	18|42|70|21|45||120.0												TGTGCCACCAGTAGCTGGGACAGCTCCTACAATGAGCAGTTCTTC	32								CATSSWDSSYNEQFF		:::::::::0:-6:12:16:0:-7:21:21:2:45:::	TLML_7_	RNA
4721	CLONES_TRBTLML_7__12W_TCR-JV_cDNA_35_TGAAGAGA_merged_170000.txt	7727	2	5.43257e-05	TGTGCCACCAGCAGCGGTAGCGGGAGGGACAATGAGCAGTTCTTC	EEEEEEEEEEEEEEEEEEEEEEEEEEEEEEEEEEEEEEEEEEEEE	TRBV15*00(140)	TRBD2*00(55)	TRBJ2-1*00(225)		552|566|589|0|14||70.0	21|32|48|17|28||55.0	25|42|70|28|45||85.0												TGTGCCACCAGCAGCGGTAGCGGGAGGGACAATGAGCAGTTCTTC	36								CATSSGSGRDNEQFF		:::::::::0:-3:14:17:-5:0:28:28:-5:45:::	TLML_7_	RNA
4722	CLONES_TRBTLML_7__12W_TCR-JV_cDNA_35_TGAAGAGA_merged_170000.txt	7728	2	5.43257e-05	TGTGCCACCAGCAGAGTTCTGGGGATGGAAGATGAGCAGTTCTTC	EAEEEEEEEEEEEEEEEEEEEEEEEEEEEEEEEEEEEEEEEEEEE	TRBV15*00(508)		TRBJ2-1*00(210)		552|572|589|0|20|SA568T|84.0		28|42|70|31|45||70.0												TGTGCCACCAGCAGAGTTCTGGGGATGGAAGATGAGCAGTTCTTC	32								CATSRVLGMEDEQFF		:::::::::0:3:20:::::31:-8:45:::	TLML_7_	RNA
4723	CLONES_TRBTLML_7__12W_TCR-JV_cDNA_35_TGAAGAGA_merged_170000.txt	7729	2	5.43257e-05	TGTGCCACCAGCAGAGATCAAACAGGACAAGAGACCCAGTACTTC	EEEEEEEEEEEEEEEEEEEEEEEEEEEEEEEEEEEEEEEEEEEEE	TRBV15*00(134)	TRBD1*00(25)	TRBJ2-5*00(172)		552|571|589|0|19||95.0	15|20|36|21|26||25.0	22|40|68|27|45||90.0												TGTGCCACCAGCAGAGATCAAACAGGACAAGAGACCCAGTACTTC	36								CATSRDQTGQETQYF		:::::::::0:2:19:21:-3:-4:26:27:-2:45:::	TLML_7_	RNA
4724	CLONES_TRBTLML_7__12W_TCR-JV_cDNA_35_TGAAGAGA_merged_170000.txt	7730	2	5.43257e-05	TGTGCCACCAGCAGAGACAGGGGCGATGGAAACACCATATATTTT	EEEEEEEEEEEEEEEEEEEEEEEEEEEEEEEEEEEEEEEEEEEEE	TRBV15*00(786)	TRBD1*00(30)	TRBJ1-3*00(235)		552|569|589|0|17||85.0	16|22|36|17|23||30.0	23|42|70|26|45||95.0												TGTGCCACCAGCAGAGACAGGGGCGATGGAAACACCATATATTTT	36								CATSRDRGDGNTIYF		:::::::::0:0:17:17:-4:-2:23:26:-3:45:::	TLML_7_	RNA
4725	CLONES_TRBTLML_7__12W_TCR-JV_cDNA_35_TGAAGAGA_merged_170000.txt	7731	2	5.43257e-05	TGTGCCACCAGCAGAGAGAGGCTAGCGGGAGGGCCGGAGTTCTTC	EEEEEEEEEEEEEEEEEEEEEEEEEEEEEEEEEEEEEEEEEEEEE	TRBV15*00(504)	TRBD2*00(70)	TRBJ2-1*00(180)		552|569|589|0|17||85.0	20|34|48|21|35||70.0	34|42|70|37|45||40.0												TGTGCCACCAGCAGAGAGAGGCTAGCGGGAGGGCCGGAGTTCTTC	36								CATSRERLAGGPEFF		:::::::::0:0:17:21:-4:2:35:37:-14:45:::	TLML_7_	RNA
4726	CLONES_TRBTLML_7__12W_TCR-JV_cDNA_35_TGAAGAGA_merged_170000.txt	7732	2	5.43257e-05	TGTGCCACACAGCGGGAGGTACCGACCACAGATACGCAGTATTTT	EEEEEEEEEEAEEEEEEEEEEEEEEEEEEEEEEEEEEEEEEEEEE	TRBV10-3*00(125),TRBV6-1*00(125),TRBV6-4*00(125),TRBV6-5*00(125),TRBV6-6*00(125)	TRBD2*00(45)	TRBJ2-3*00(235)		533|540|570|0|7||35.0;516|523|553|0|7||35.0;518|525|555|0|7||35.0;519|526|556|0|7||35.0;516|523|553|0|7||35.0	22|31|48|10|19||45.0	22|41|69|26|45||95.0												TGTGCCACACAGCGGGAGGTACCGACCACAGATACGCAGTATTTT	32								CATQREVPTTDTQYF		:::::::::0:-10:7:10:-6:-1:19:26:-2:45:::	TLML_7_	RNA
4727	CLONES_TRBTLML_7__12W_TCR-JV_cDNA_35_TGAAGAGA_merged_170000.txt	7733	2	5.43257e-05	TGTGCCAGTACTCCTAGGGACTCCTCCTACAATGAGCAGTTCTTC	EEEEEEEEEEEEEEEEEEEEEEEEEEEEEEEEEEEEEEEEEEEEE	TRBV19*00(255)	TRBD2*00(30)	TRBJ2-1*00(250)		559|569|596|0|10||50.0	16|22|48|16|22||30.0	20|42|70|23|45||110.0												TGTGCCAGTACTCCTAGGGACTCCTCCTACAATGAGCAGTTCTTC	36								CASTPRDSSYNEQFF		:::::::::0:-7:10:16:0:-10:22:23:0:45:::	TLML_7_	RNA
4728	CLONES_TRBTLML_7__12W_TCR-JV_cDNA_35_TGAAGAGA_merged_170000.txt	7734	2	5.43257e-05	TGTGCCAGTACCCGGACTAGCGGGAGAGGGGATACGCAGTATTTT	EEEEEEEEEEEEEEEEEEEEEEEEEEEEEEEEEEEEEEEEEEEEE	TRBV19*00(275)	TRBD2*00(65)	TRBJ2-3*00(215)		559|569|596|0|10||50.0	17|30|48|13|26||65.0	26|41|69|30|45||75.0												TGTGCCAGTACCCGGACTAGCGGGAGAGGGGATACGCAGTATTTT	36								CASTRTSGRGDTQYF		:::::::::0:-7:10:13:-1:-2:26:30:-6:45:::	TLML_7_	RNA
4729	CLONES_TRBTLML_7__12W_TCR-JV_cDNA_35_TGAAGAGA_merged_170000.txt	7735	2	5.43257e-05	TGTGCCAGTACCACCCTAAGACTCCGGATGGAGGAAGCTTTCTTT	EEEEEEEEEEEEEEEEEEEEEEEEEEEEAEEEEEEEEEEEEEEEE	TRBV19*00(597.5)		TRBJ1-1*00(105.5)		559|569|596|0|10||50.0		28|40|68|33|45||60.0												TGTGCCAGTACCACCCTAAGACTCCGGATGGAGGAAGCTTTCTTT	32								CASTTLRLRMEEAFF		:::::::::0:-7:10:::::33:-8:45:::	TLML_7_	RNA
4730	CLONES_TRBTLML_7__12W_TCR-JV_cDNA_35_TGAAGAGA_merged_170000.txt	7736	2	5.43257e-05	TGTGCCAGTAGTTCCTCGCGGGGGAACCAAGAGACCCAGTACTTC	EEEEEEEEEEEEEEEEEEEEEEEEEEEEEEEEEEEEEEEEEEEEE	TRBV19*00(285)	TRBD1*00(25),TRBD2*00(25)	TRBJ2-5*00(240)		559|571|596|0|12||60.0	18|23|36|19|24||25.0;23|28|48|17|22||25.0	20|40|68|25|45||100.0												TGTGCCAGTAGTTCCTCGCGGGGGAACCAAGAGACCCAGTACTTC	36								CASSSSRGNQETQYF		:::::::::0:-5:12:19:-6:-1:24:25:0:45:::	TLML_7_	RNA
4731	CLONES_TRBTLML_7__12W_TCR-JV_cDNA_35_TGAAGAGA_merged_170000.txt	7737	2	5.43257e-05	TGTGCCAGTAGTCAGGGCGCCGCAACTAATGAAAAACTGTTTTTT	EEEEEEEEEEEEEEEEEEEEEEEEEEEEEEEEEEEEEEEEEEEEE	TRBV19*00(722.5)	TRBD1*00(35)	TRBJ1-4*00(260)		559|571|596|0|12||60.0	20|27|36|14|21||35.0	19|43|71|21|45||120.0												TGTGCCAGTAGTCAGGGCGCCGCAACTAATGAAAAACTGTTTTTT	36								CASSQGAATNEKLFF		:::::::::0:-5:12:14:-8:3:21:21:1:45:::	TLML_7_	RNA
4732	CLONES_TRBTLML_7__12W_TCR-JV_cDNA_35_TGAAGAGA_merged_170000.txt	7738	2	5.43257e-05	TGTGCCAGTAGTATTATCGGACTGGCAGGATCTGAGCAGTACTTC	EEEEEEEEEEEEEEEEEEEEEEEEEEEEEEEEEEEEEEEEEEEEE	TRBV19*00(120)	TRBD2*00(28)	TRBJ2-7*00(200)		559|573|596|0|14||70.0	17|29|48|18|30|SA22GSG25A|28.0	27|39|67|33|45||60.0												TGTGCCAGTAGTATTATCGGACTGGCAGGATCTGAGCAGTACTTC	36								CASSIIGLAGSEQYF		:::::::::0:-3:14:18:-1:-3:30:33:-7:45:::	TLML_7_	RNA
4733	CLONES_TRBTLML_7__12W_TCR-JV_cDNA_35_TGAAGAGA_merged_170000.txt	7739	2	5.43257e-05	TGTGCCAGTAGTATCCTGGTCGGGCCACACACTGAAGCTTTCTTT	EEEEEEEEEEEEEEEEEEEEEEEEEEEEEEEEEEEEEEEEEEEEE	TRBV19*00(120)	TRBD2*00(25)	TRBJ1-1*00(225)		559|573|596|0|14||70.0	29|34|48|21|26||25.0	23|40|68|28|45||85.0												TGTGCCAGTAGTATCCTGGTCGGGCCACACACTGAAGCTTTCTTT	36								CASSILVGPHTEAFF		:::::::::0:-3:14:21:-13:2:26:28:-3:45:::	TLML_7_	RNA
4734	CLONES_TRBTLML_7__12W_TCR-JV_cDNA_35_TGAAGAGA_merged_170000.txt	7740	2	5.43257e-05	TGTGCCAGTAGTATGGAGGGGGAAATAAACTATGGCTACACCTTC	EEEEEEEEEEEEEEEEEEEEEEEEEEEEEEEEEEEEEEEEEEEEA	TRBV19*00(645)	TRBD1*00(30),TRBD2*00(30)	TRBJ1-2*00(230)		559|573|596|0|14||70.0	17|23|36|16|22||30.0;26|32|48|14|20||30.0	22|40|68|27|45||90.0												TGTGCCAGTAGTATGGAGGGGGAAATAAACTATGGCTACACCTTC	32								CASSMEGEINYGYTF		:::::::::0:-3:14:16:-5:-1:22:27:-2:45:::	TLML_7_	RNA
4735	CLONES_TRBTLML_7__12W_TCR-JV_cDNA_35_TGAAGAGA_merged_170000.txt	7741	2	5.43257e-05	TGTGCCAGTAGTATATCGTCAGGTGGAATCTACGAGCAGTACTTC	EEEEEEEEEEEEEEEEEEEEEEEEEEEEEEEEEEEEEEEEEEEEE	TRBV19*00(435)		TRBJ2-7*00(220)		559|574|596|0|15||75.0		23|39|67|29|45||80.0												TGTGCCAGTAGTATATCGTCAGGTGGAATCTACGAGCAGTACTTC	36								CASSISSGGIYEQYF		:::::::::0:-2:15:::::29:-3:45:::	TLML_7_	RNA
4736	CLONES_TRBTLML_7__12W_TCR-JV_cDNA_35_TGAAGAGA_merged_170000.txt	7742	2	5.43257e-05	TGTGCCAGTAGTATAGTGGGCCAGAGCTACAATGAGCAGTTCTTC	EEEEEEEEEEEEEEEEEEEEEEEEEEEEEEEEEEEEEEEEEEEEE	TRBV19*00(540)	TRBD2*00(25)	TRBJ2-1*00(175)		559|575|596|0|16||80.0	29|34|48|17|22||25.0	23|42|70|26|45||95.0												TGTGCCAGTAGTATAGTGGGCCAGAGCTACAATGAGCAGTTCTTC	36								CASSIVGQSYNEQFF		:::::::::0:-1:16:17:-13:2:22:26:-3:45:::	TLML_7_	RNA
4737	CLONES_TRBTLML_7__12W_TCR-JV_cDNA_35_TGAAGAGA_merged_170000.txt	7743	2	5.43257e-05	TGTGCCAGTAGTATAGATAAGATTTCCTACAATGAGCAGTTCTTC	EEEEEEEEEEEEEEEEEEEEEEEEEEEEEEEEEEEEEEEEEEEEE	TRBV19*00(422)		TRBJ2-1*00(245)		559|577|596|0|18||90.0		21|42|70|24|45||105.0												TGTGCCAGTAGTATAGATAAGATTTCCTACAATGAGCAGTTCTTC	36								CASSIDKISYNEQFF		:::::::::0:1:18:::::24:-1:45:::	TLML_7_	RNA
4738	CLONES_TRBTLML_7__12W_TCR-JV_cDNA_35_TGAAGAGA_merged_170000.txt	7744	2	5.43257e-05	TGTGCCAGTAGTATAGAGGCTAACTCCTACAATGAGCAGTTCTTC	EEEEEEEEEEEEEEEEEEEEEEEEEEEEEEEEEEEEEEEEEEEEE	TRBV19*00(135)		TRBJ2-1*00(250)		559|576|596|0|17||85.0		20|42|70|23|45||110.0												TGTGCCAGTAGTATAGAGGCTAACTCCTACAATGAGCAGTTCTTC	36								CASSIEANSYNEQFF		:::::::::0:0:17:::::23:0:45:::	TLML_7_	RNA
4739	CLONES_TRBTLML_7__12W_TCR-JV_cDNA_35_TGAAGAGA_merged_170000.txt	7745	2	5.43257e-05	TGTGCCAGTAGTATAAGAGGACAGGGGTTGCACGAGCAGTACTTC	EEEEEEEEEEEEEEEEEEEEEEEEEEEEEEEEEEEEEEEEEEEEE	TRBV19*00(685)	TRBD1*00(45)	TRBJ2-7*00(110)		559|574|596|0|15||75.0	13|22|36|18|27||45.0	25|39|67|31|45||70.0												TGTGCCAGTAGTATAAGAGGACAGGGGTTGCACGAGCAGTACTTC	36								CASSIRGQGLHEQYF		:::::::::0:-2:15:18:-1:-2:27:31:-5:45:::	TLML_7_	RNA
4740	CLONES_TRBTLML_7__12W_TCR-JV_cDNA_35_TGAAGAGA_merged_170000.txt	7746	2	5.43257e-05	TGTGCCAGTAGTACTAGCGGGAGGTCGGGCAATGAGCAGTTCTTC	EEEEEEEEEEEEEEEEEEEEEEEEEEEEEEEEEEEEEEEEEEEEE	TRBV19*00(310)	TRBD2*00(55)	TRBJ2-1*00(220)		559|572|596|0|13||65.0	20|31|48|13|24||55.0	26|42|70|29|45||80.0												TGTGCCAGTAGTACTAGCGGGAGGTCGGGCAATGAGCAGTTCTTC	36								CASSTSGRSGNEQFF		:::::::::0:-4:13:13:-4:-1:24:29:-6:45:::	TLML_7_	RNA
4741	CLONES_TRBTLML_7__12W_TCR-JV_cDNA_35_TGAAGAGA_merged_170000.txt	7747	2	5.43257e-05	TGTGCCAGTAGTAAAGACAGGGCTTCAAACTATGGCTACACCTTC	EEEEEEEEEEEEEEEEEEEEEEEEEEEEEEEEEEEEEEEEEEEEE	TRBV19*00(734)	TRBD1*00(25),TRBD2*00(25)	TRBJ1-2*00(230)		559|576|596|0|17|ST572A|69.0	16|21|36|17|22||25.0;28|33|48|18|23||25.0	22|40|68|27|45||90.0												TGTGCCAGTAGTAAAGACAGGGCTTCAAACTATGGCTACACCTTC	36								CASSKDRASNYGYTF		:::::::::0:0:17:17:-4:-3:22:27:-2:45:::	TLML_7_	RNA
4742	CLONES_TRBTLML_7__12W_TCR-JV_cDNA_35_TGAAGAGA_merged_170000.txt	7748	2	5.43257e-05	TGTGCCAGTAGCCTGTGGAGCCAGGGTGACACTGAAGCTTTCTTT	EEEEEEEEEEEEEEEEEEEEEEEEEEEEEEEEEEEEEEEEEEEEE	TRBV19*00(377)	TRBD1*00(25)	TRBJ1-1*00(225)		559|570|596|0|11||55.0	4|9|36|11|16||25.0	23|40|68|28|45||85.0												TGTGCCAGTAGCCTGTGGAGCCAGGGTGACACTGAAGCTTTCTTT	36								CASSLWSQGDTEAFF		:::::::::0:-6:11:11:8:-15:16:28:-3:45:::	TLML_7_	RNA
4743	CLONES_TRBTLML_7__12W_TCR-JV_cDNA_35_TGAAGAGA_merged_170000.txt	7749	2	5.43257e-05	TGTGCCAGCTCCTCCGGGACACCCTCCTACAATGAGCAGTTCTTC	EEEEEEEEEEEEEEEEEEEEEEEEEEEEEEEEEEEEEEEEEEEEE	TRBV18*00(240)	TRBD1*00(40),TRBD2*00(35)	TRBJ2-1*00(250)		702|713|739|0|11||55.0	10|18|36|13|21||40.0;14|21|48|13|20||35.0	20|42|70|23|45||110.0												TGTGCCAGCTCCTCCGGGACACCCTCCTACAATGAGCAGTTCTTC	36								CASSSGTPSYNEQFF		:::::::::0:-6:11:13:2:-6:21:23:0:45:::	TLML_7_	RNA
4744	CLONES_TRBTLML_7__12W_TCR-JV_cDNA_35_TGAAGAGA_merged_170000.txt	7750	2	5.43257e-05	TGTGCCAGCTCACCACTGGTAGGGTCGACAGATACGCAGTATTTT	EEEEEEEEEEEEEEEEEEEEEEEEEEEEEEEEEEEEEEEEEEEEE	TRBV18*00(504)		TRBJ2-3*00(230)		702|722|739|0|20|SC718T|84.0		23|41|69|27|45||90.0												TGTGCCAGCTCACCACTGGTAGGGTCGACAGATACGCAGTATTTT	36								CASSPLVGSTDTQYF		:::::::::0:3:20:::::27:-3:45:::	TLML_7_	RNA
4745	CLONES_TRBTLML_7__12W_TCR-JV_cDNA_35_TGAAGAGA_merged_170000.txt	7751	2	5.43257e-05	TGTGCCAGCTCACCAGGGGCCTTAAAGGGGAATGAGCAGTTCTTC	EEEEEEEEEEEEEEEEEEEEEAEEEEEEEEEEEEEEEEEEEEEEE	TRBV18*00(145)	TRBD1*00(25),TRBD2*00(25)	TRBJ2-1*00(215)		702|717|739|0|15||75.0	17|22|36|25|30||25.0;29|34|48|16|21||25.0	27|42|70|30|45||75.0												TGTGCCAGCTCACCAGGGGCCTTAAAGGGGAATGAGCAGTTCTTC	32								CASSPGALKGNEQFF		:::::::::0:-2:15:25:-5:-2:30:30:-7:45:::	TLML_7_	RNA
4746	CLONES_TRBTLML_7__12W_TCR-JV_cDNA_35_TGAAGAGA_merged_170000.txt	7752	2	5.43257e-05	TGTGCCAGCTCACCAGGGGACCGAAGCTCCTACGAGCAGTACTTC	EEEEEEEEEEEEEEEEEEEEEEEEEEEEEEEEEEEEEEEEEEEEE	TRBV18*00(295)	TRBD1*00(25),TRBD2*00(25)	TRBJ2-7*00(245)		702|717|739|0|15||75.0	12|17|36|16|21||25.0;16|21|48|16|21||25.0	18|39|67|24|45||105.0												TGTGCCAGCTCACCAGGGGACCGAAGCTCCTACGAGCAGTACTTC	36								CASSPGDRSSYEQYF		:::::::::0:-2:15:16:0:-7:21:24:2:45:::	TLML_7_	RNA
4747	CLONES_TRBTLML_7__12W_TCR-JV_cDNA_35_TGAAGAGA_merged_170000.txt	7753	2	5.43257e-05	TGTGCCAGCTCAGTCTCCGGGACAGGGGCTTACGAGCACTACTTC	EEEEEEEEEEEEEEEEEEEEEEEEEEEEEEEEEEEEEEEEEEEEE	TRBV18*00(420)	TRBD1*00(60)	TRBJ2-7*00(199)		702|714|739|0|12||60.0	10|22|36|16|28||60.0	24|39|67|30|45|SG32C|59.0												TGTGCCAGCTCAGTCTCCGGGACAGGGGCTTACGAGCACTACTTC	36								CASSVSGTGAYEHYF		:::::::::0:-5:12:16:2:-2:28:30:-4:45:::	TLML_7_	RNA
4748	CLONES_TRBTLML_7__12W_TCR-JV_cDNA_35_TGAAGAGA_merged_170000.txt	7754	2	5.43257e-05	TGTGCCAGCCGGGTCTTTAGGTCCGGGGCCAACGTCCTGACTTTC	EEEEEEEEEEEEEEEEEEEEEEEEEEEEEEEEEEEEEEEEEEEEE	TRBV2*00(305)		TRBJ2-6*00(245)		518|527|555|0|9||45.0		24|45|73|24|45||105.0												TGTGCCAGCCGGGTCTTTAGGTCCGGGGCCAACGTCCTGACTTTC	36								CASRVFRSGANVLTF		:::::::::0:-8:9:::::24:-4:45:::	TLML_7_	RNA
4749	CLONES_TRBTLML_7__12W_TCR-JV_cDNA_35_TGAAGAGA_merged_170000.txt	7755	2	5.43257e-05	TGTGCCAGCGGAGGATACGGGGGGGCCTGGGAGACCCAGTACTTC	EEEEEEEEEEEEEEEEEEEEEEEEEEEEEEEEEEEEEEEEEEEAA	TRBV7-9*00(585)	TRBD2*00(34),TRBD1*00(30)	TRBJ2-5*00(85)		556|565|593|0|9||45.0	24|34|48|17|27|SA28G|34.0;18|24|36|20|26||30.0	25|40|68|30|45||75.0												TGTGCCAGCGGAGGATACGGGGGGGCCTGGGAGACCCAGTACTTC	32								CASGGYGGAWETQYF		:::::::::0:-8:9:17:-8:2:27:30:-5:45:::	TLML_7_	RNA
4750	CLONES_TRBTLML_7__12W_TCR-JV_cDNA_35_TGAAGAGA_merged_170000.txt	7756	2	5.43257e-05	TGTGCCAGCACTCCCCAGGAGGGGTCGGACTATGGCTACACCTTC	EEEEEEEEEEEEEEEEEEEEEEEEAEEEEEEEEEEEEEEEEEEEE	TRBV27*00(292)	TRBD2*00(30)	TRBJ1-2*00(225)		556|566|593|0|10||50.0	26|32|48|17|23||30.0	23|40|68|28|45||85.0												TGTGCCAGCACTCCCCAGGAGGGGTCGGACTATGGCTACACCTTC	32								CASTPQEGSDYGYTF		:::::::::0:-7:10:17:-10:0:23:28:-3:45:::	TLML_7_	RNA
4751	CLONES_TRBTLML_7__12W_TCR-JV_cDNA_35_TGAAGAGA_merged_170000.txt	7757	2	5.43257e-05	TGTGCCAGCACCTTCGTGTGGGAGGGAGGAGAGACCCAGTACTTC	EEEEEEEEEEEEEEEEEEEEEEEEEEEEEEEEEEEEEEEEEEEEE	TRBV3-1*00(310),TRBV3-2*00(294)	TRBD2*00(35)	TRBJ2-5*00(220)		543|553|580|0|10||50.0;543|553|580|0|10||50.0	25|32|48|19|26||35.0	24|40|68|29|45||80.0												TGTGCCAGCACCTTCGTGTGGGAGGGAGGAGAGACCCAGTACTTC	36								CASTFVWEGGETQYF		:::::::::0:-7:10:19:-9:0:26:29:-4:45:::	TLML_7_	RNA
4752	CLONES_TRBTLML_7__12W_TCR-JV_cDNA_35_TGAAGAGA_merged_170000.txt	7758	2	5.43257e-05	TGTGCCAGCACCCCCGCACCCGACGGAACCTACGAGCAGTACTTC	EEEEEEEEEEEEEEEEEEEEEEEEEEEEEEEEEEEEEEEEEEEEE	TRBV6-3*00(433)	TRBD1*00(25),TRBD2*00(25)	TRBJ2-7*00(225)		516|526|553|0|10||50.0	1|6|36|10|15||25.0;4|9|48|12|17||25.0	22|39|67|28|45||85.0												TGTGCCAGCACCCCCGCACCCGACGGAACCTACGAGCAGTACTTC	36								CASTPAPDGTYEQYF		:::::::::0:-7:10:10:11:-18:15:28:-2:45:::	TLML_7_	RNA
4753	CLONES_TRBTLML_7__12W_TCR-JV_cDNA_35_TGAAGAGA_merged_170000.txt	7759	2	5.43257e-05	TGTGCCAGCACCCCGGGCATTGTCCGCCGGGGGACCCAGTACTTC	EEEEEEEEEAEEEEEEEEEEEEEEEEEEEEEEEEEEEEEEEEEEE	TRBV6-2*00(315),TRBV6-3*00(315)	TRBD1*00(30),TRBD2*00(30)	TRBJ2-5*00(205)		516|526|553|0|10||50.0;516|526|553|0|10||50.0	9|15|36|11|17||30.0;13|19|48|11|17||30.0	27|40|68|32|45||65.0												TGTGCCAGCACCCCGGGCATTGTCCGCCGGGGGACCCAGTACTTC	32								CASTPGIVRRGTQYF		:::::::::0:-7:10:11:3:-9:17:32:-7:45:::	TLML_7_	RNA
4754	CLONES_TRBTLML_7__12W_TCR-JV_cDNA_35_TGAAGAGA_merged_170000.txt	7760	2	5.43257e-05	TGTGCCAGCACCGACGGGACTTCCCCCTACAATGAGCAGTTCTTC	EEEEEEEEEEEEEEEEEEEEEEEEEEEEEEEEEEEEEEEEEEEEE	TRBV12-3*00(725),TRBV12-4*00(725)	TRBD2*00(35),TRBD1*00(30)	TRBJ2-1*00(240)		530|540|567|0|10||50.0;530|540|567|0|10||50.0	15|22|48|14|21||35.0;11|17|36|14|20||30.0	22|42|70|25|45||100.0												TGTGCCAGCACCGACGGGACTTCCCCCTACAATGAGCAGTTCTTC	36								CASTDGTSPYNEQFF		:::::::::0:-7:10:14:1:-10:21:25:-2:45:::	TLML_7_	RNA
4755	CLONES_TRBTLML_7__12W_TCR-JV_cDNA_35_TGAAGAGA_merged_170000.txt	7761	2	5.43257e-05	TGTGCCAGCACCACTCAGGGGTCGGACACCGGGGAGCTGTTTTTT	EEEEEEEEEEEEEEEEEEEEEEEEEEEEEEEEEEEEEEEEEEEEE	TRBV9*00(410)	TRBD1*00(30)	TRBJ2-2*00(240)		559|569|595|0|10||50.0	16|22|36|15|21||30.0	23|43|71|25|45||100.0												TGTGCCAGCACCACTCAGGGGTCGGACACCGGGGAGCTGTTTTTT	36								CASTTQGSDTGELFF		:::::::::0:-6:10:15:-4:-2:21:25:-3:45:::	TLML_7_	RNA
4757	CLONES_TRBTLML_7__12W_TCR-JV_cDNA_35_TGAAGAGA_merged_170000.txt	7763	2	5.43257e-05	TGTGCCAGCAGTTTTCTAGCTGCCGTTTTAGATACGCAGTATTTT	EEEEEEEEEEEEEEEEEEEEEEEEEEEEEEEEEEEEEEEEEEEEE	TRBV28*00(140)	TRBD2*00(25)	TRBJ2-3*00(220)		564|578|601|0|14||70.0	20|25|48|15|20||25.0	25|41|69|29|45||80.0												TGTGCCAGCAGTTTTCTAGCTGCCGTTTTAGATACGCAGTATTTT	36								CASSFLAAVLDTQYF		:::::::::0:-3:14:15:-4:-7:20:29:-5:45:::	TLML_7_	RNA
4758	CLONES_TRBTLML_7__12W_TCR-JV_cDNA_35_TGAAGAGA_merged_170000.txt	7764	2	5.43257e-05	TGTGCCAGCAGTTTCTTAGCGGGAGAAGAGGGTACGCAGTATTTT	EEEEEEEEEEE<EEEEEEEEEEEEEEEEEEEEEEEEEEEEEEEEE	TRBV12-3*00(465),TRBV12-4*00(465)	TRBD2*00(45)	TRBJ2-3*00(205)		530|544|567|0|14||70.0;530|544|567|0|14||70.0	21|30|48|16|25||45.0	28|41|69|32|45||65.0												TGTGCCAGCAGTTTCTTAGCGGGAGAAGAGGGTACGCAGTATTTT	27								CASSFLAGEEGTQYF		:::::::::0:-3:14:16:-5:-2:25:32:-8:45:::	TLML_7_	RNA
4759	CLONES_TRBTLML_7__12W_TCR-JV_cDNA_35_TGAAGAGA_merged_170000.txt	7765	2	5.43257e-05	TGTGCCAGCAGTTTCCGCGGGACAGGGGGCGGCGAGCAGTACTTC	EEEEEEEEEEEEEEEEAEEEEEEEEEEEEEEEEAEEEEEEEEEEE	TRBV27*00(995)	TRBD1*00(70)	TRBJ2-7*00(205)		556|570|593|0|14||70.0	11|25|36|17|31||70.0	26|39|67|32|45||65.0												TGTGCCAGCAGTTTCCGCGGGACAGGGGGCGGCGAGCAGTACTTC	32								CASSFRGTGGGEQYF		:::::::::0:-3:14:17:1:1:31:32:-6:45:::	TLML_7_	RNA
4760	CLONES_TRBTLML_7__12W_TCR-JV_cDNA_35_TGAAGAGA_merged_170000.txt	7766	2	5.43257e-05	TGTGCCAGCAGTTTCGGGCTCAGCACTGGAAACACCATATATTTT	EEEEEEEEEEEEEEEEEEEEEEEEEEEEEEEEEEEEEEEEEEEEE	TRBV6-6*00(560)		TRBJ1-3*00(244)		516|529|553|0|13||65.0		18|42|70|21|45|ST21A|104.0												TGTGCCAGCAGTTTCGGGCTCAGCACTGGAAACACCATATATTTT	36								CASSFGLSTGNTIYF		:::::::::0:-4:13:::::21:2:45:::	TLML_7_	RNA
4761	CLONES_TRBTLML_7__12W_TCR-JV_cDNA_35_TGAAGAGA_merged_170000.txt	7767	2	5.43257e-05	TGTGCCAGCAGTTTGCACCGGCTGATCATGGATGAGCAGTTCTTC	EEEEEEEEEEEEEEEEAEEEEEEEEEEEEEEEEEEEEEEEEEEEE	TRBV27*00(345)		TRBJ2-1*00(210)		556|570|593|0|14||70.0		28|42|70|31|45||70.0												TGTGCCAGCAGTTTGCACCGGCTGATCATGGATGAGCAGTTCTTC	32								CASSLHRLIMDEQFF		:::::::::0:-3:14:::::31:-8:45:::	TLML_7_	RNA
4762	CLONES_TRBTLML_7__12W_TCR-JV_cDNA_35_TGAAGAGA_merged_170000.txt	7768	2	5.43257e-05	TGTGCCAGCAGTTTGGGACTATCAAACACCGGGGAGCTGTTTTTT	EEEEEEEEEEEEEEEEEEEEEEEEEEEEEEEEEEEEEEEEEEEEE	TRBV7-9*00(595)	TRBD2*00(35)	TRBJ2-2*00(245)		556|567|593|0|11||55.0	16|23|48|14|21||35.0	22|43|71|24|45||105.0												TGTGCCAGCAGTTTGGGACTATCAAACACCGGGGAGCTGTTTTTT	36								CASSLGLSNTGELFF		:::::::::0:-6:11:14:0:-9:21:24:-2:45:::	TLML_7_	RNA
4763	CLONES_TRBTLML_7__12W_TCR-JV_cDNA_35_TGAAGAGA_merged_170000.txt	7769	2	5.43257e-05	TGTGCCAGCAGTTTGGGAGTAACCCCTAATTCGGGCTACACCTTC	EEEEEEEEEEEEEEEEEEEEEEEEEEEEEEEEEEEEEEEEEEEEE	TRBV12-3*00(170),TRBV12-4*00(170)	TRBD1*00(25),TRBD2*00(25)	TRBJ1-2*00(200)		530|544|567|0|14||70.0;530|544|567|0|14||70.0	2|7|36|22|27||25.0;25|30|48|14|19||25.0	28|40|68|33|45||60.0												TGTGCCAGCAGTTTGGGAGTAACCCCTAATTCGGGCTACACCTTC	36								CASSLGVTPNSGYTF		:::::::::0:-3:14:22:10:-17:27:33:-8:45:::	TLML_7_	RNA
4764	CLONES_TRBTLML_7__12W_TCR-JV_cDNA_35_TGAAGAGA_merged_170000.txt	7770	2	5.43257e-05	TGTGCCAGCAGTTTATCTAGCGGGGCCTCCTACGAGCAGTACTTC	EEEEEEEEEEEEEEEEEEEEEEEEEEEEEEEEEEEEEEEEEEEEE	TRBV12-3*00(785),TRBV12-4*00(785)	TRBD2*00(40)	TRBJ2-7*00(160)		530|545|567|0|15||75.0;530|545|567|0|15||75.0	20|28|48|16|24||40.0	20|39|67|26|45||95.0												TGTGCCAGCAGTTTATCTAGCGGGGCCTCCTACGAGCAGTACTTC	36								CASSLSSGASYEQYF		:::::::::0:-2:15:16:-4:-4:24:26:0:45:::	TLML_7_	RNA
4765	CLONES_TRBTLML_7__12W_TCR-JV_cDNA_35_TGAAGAGA_merged_170000.txt	7771	2	5.43257e-05	TGTGCCAGCAGTTTAGTGGCTAGCGATACAGATACGCAGTATTTT	EEEEEEEEEEEEEEEEEEEEEEEEEEEEEEEEEEEEEEEEEEEEE	TRBV12-3*00(455),TRBV12-4*00(455)	TRBD2*00(30)	TRBJ2-3*00(230)		530|546|567|0|16||80.0;530|546|567|0|16||80.0	20|26|48|19|25||30.0	23|41|69|27|45||90.0												TGTGCCAGCAGTTTAGTGGCTAGCGATACAGATACGCAGTATTTT	36								CASSLVASDTDTQYF		:::::::::0:-1:16:19:-4:-6:25:27:-3:45:::	TLML_7_	RNA
4766	CLONES_TRBTLML_7__12W_TCR-JV_cDNA_35_TGAAGAGA_merged_170000.txt	7772	2	5.43257e-05	TGTGCCAGCAGTTTAGGCTCTACTCGAGTCAATGAGCAGTTCTTC	EEEEEEEEEEEEEEEEEEEEEEEEEEEEEEEEEEEEEEEEEAAAA	TRBV28*00(860)		TRBJ2-1*00(85)		564|579|601|0|15||75.0		26|42|70|29|45||80.0												TGTGCCAGCAGTTTAGGCTCTACTCGAGTCAATGAGCAGTTCTTC	32								CASSLGSTRVNEQFF		:::::::::0:-2:15:::::29:-6:45:::	TLML_7_	RNA
4767	CLONES_TRBTLML_7__12W_TCR-JV_cDNA_35_TGAAGAGA_merged_170000.txt	7773	2	5.43257e-05	TGTGCCAGCAGTTTAATTCTGTCTGGGGCCAACGTCCTGACTTTC	EEEEEEEEEEEEEEEEEEEEEEEEEEEEEEEEEEEEEEEEEEEEE	TRBV12-3*00(325),TRBV12-4*00(325)		TRBJ2-6*00(260)		530|545|567|0|15||75.0;530|545|567|0|15||75.0		21|45|73|21|45||120.0												TGTGCCAGCAGTTTAATTCTGTCTGGGGCCAACGTCCTGACTTTC	36								CASSLILSGANVLTF		:::::::::0:-2:15:::::21:-1:45:::	TLML_7_	RNA
4768	CLONES_TRBTLML_7__12W_TCR-JV_cDNA_35_TGAAGAGA_merged_170000.txt	7774	2	5.43257e-05	TGTGCCAGCAGTTCTACGACAGGGGGCAGGCAGCCCCAGCATTTT	EEEEEEEEEEEEEEEEEEEEEEEEEEEEEEEEEEEEEEEEEEEEE	TRBV27*00(124)	TRBD1*00(50)	TRBJ1-5*00(215)		556|569|593|0|13||65.0	14|24|36|17|27||50.0	27|42|70|30|45||75.0												TGTGCCAGCAGTTCTACGACAGGGGGCAGGCAGCCCCAGCATTTT	36								CASSSTTGGRQPQHF		:::::::::0:-4:13:17:-2:0:27:30:-7:45:::	TLML_7_	RNA
4769	CLONES_TRBTLML_7__12W_TCR-JV_cDNA_35_TGAAGAGA_merged_170000.txt	7775	2	5.43257e-05	TGTGCCAGCAGTTCCCGCCAGGGCCTTAATCAGCCCCAGCATTTT	EEEEEEEEEEEEEEEEEEEEEEEEEEEEEEEEEEEEEEEEEEEEE	TRBV6-5*00(510)	TRBD2*00(30)	TRBJ1-5*00(258)		519|532|556|0|13||65.0	28|34|48|19|25||30.0	24|42|70|27|45||90.0												TGTGCCAGCAGTTCCCGCCAGGGCCTTAATCAGCCCCAGCATTTT	36								CASSSRQGLNQPQHF		:::::::::0:-4:13:19:-12:2:25:27:-4:45:::	TLML_7_	RNA
4770	CLONES_TRBTLML_7__12W_TCR-JV_cDNA_35_TGAAGAGA_merged_170000.txt	7776	2	5.43257e-05	TGTGCCAGCAGTTCCGAGGACAGGTGGAACTATGGCTACACCTTC	EEEEEEEEEEEEEEEEEEEEEEEEEEEEEEEEEEEEEEEEEEEEE	TRBV28*00(590)	TRBD1*00(35)	TRBJ1-2*00(230)		564|577|601|0|13||65.0	13|20|36|17|24||35.0	22|40|68|27|45||90.0												TGTGCCAGCAGTTCCGAGGACAGGTGGAACTATGGCTACACCTTC	36								CASSSEDRWNYGYTF		:::::::::0:-4:13:17:-1:-4:24:27:-2:45:::	TLML_7_	RNA
4771	CLONES_TRBTLML_7__12W_TCR-JV_cDNA_35_TGAAGAGA_merged_170000.txt	7777	2	5.43257e-05	TGTGCCAGCAGTTCGCCCGGACTAGCGATCCACGAGCAGTACTTC	EEEEEEEEEEEEEEEEEEEEEEEEEEEEEEEEEEEEEEEEEEEEE	TRBV6-5*00(530)	TRBD2*00(45)	TRBJ2-7*00(210)		519|532|556|0|13||65.0	17|26|48|18|27||45.0	25|39|67|31|45||70.0												TGTGCCAGCAGTTCGCCCGGACTAGCGATCCACGAGCAGTACTTC	36								CASSSPGLAIHEQYF		:::::::::0:-4:13:18:-1:-6:27:31:-5:45:::	TLML_7_	RNA
4772	CLONES_TRBTLML_7__12W_TCR-JV_cDNA_35_TGAAGAGA_merged_170000.txt	7778	2	5.43257e-05	TGTGCCAGCAGTTCGGAGGACGGATTGAACACTGAAGCTTTCTTT	EEEEEEEEEEEEEEEEEEEEEEEEEEEEEEEEEEEEEEEEEEEEE	TRBV5-8*00(109)	TRBD2*00(25)	TRBJ1-1*00(240)		551|562|587|0|11||55.0	26|31|48|14|19||25.0	20|40|68|25|45||100.0												TGTGCCAGCAGTTCGGAGGACGGATTGAACACTGAAGCTTTCTTT	36								CASSSEDGLNTEAFF		:::::::::0:-5:11:14:-10:-1:19:25:0:45:::	TLML_7_	RNA
4773	CLONES_TRBTLML_7__12W_TCR-JV_cDNA_35_TGAAGAGA_merged_170000.txt	7779	2	5.43257e-05	TGTGCCAGCAGTTCGACAGGGGGCTTCGCCTATGGCTACACCTTC	EEEEEEEEEEEEEEEEEEEEEEEEEEEEEEEEEEEEEEEEEEEEE	TRBV6-5*00(475)	TRBD1*00(50)	TRBJ1-2*00(220)		519|532|556|0|13||65.0	14|24|36|14|24||50.0	24|40|68|29|45||80.0												TGTGCCAGCAGTTCGACAGGGGGCTTCGCCTATGGCTACACCTTC	36								CASSSTGGFAYGYTF		:::::::::0:-4:13:14:-2:0:24:29:-4:45:::	TLML_7_	RNA
4774	CLONES_TRBTLML_7__12W_TCR-JV_cDNA_35_TGAAGAGA_merged_170000.txt	7780	2	5.43257e-05	TGTGCCAGCAGTTCAACCCCGGGGCGAAGGGATACGCAGTATTTT	EEEEEEEEEEEEEEEEEEEEEEEEEEEEEEEEEEEEEEEEEEEEE	TRBV27*00(455)	TRBD1*00(30),TRBD2*00(30)	TRBJ2-3*00(215)		556|569|593|0|13||65.0	9|15|36|17|23||30.0;13|19|48|17|23||30.0	26|41|69|30|45||75.0												TGTGCCAGCAGTTCAACCCCGGGGCGAAGGGATACGCAGTATTTT	36								CASSSTPGRRDTQYF		:::::::::0:-4:13:17:3:-9:23:30:-6:45:::	TLML_7_	RNA
4775	CLONES_TRBTLML_7__12W_TCR-JV_cDNA_35_TGAAGAGA_merged_170000.txt	7781	2	5.43257e-05	TGTGCCAGCAGTTGGTCGGTCTTTGGCACAGATACGCAGTATTTT	EEEEEEEEEEEEEEEEEEEEEEEEEEEEEEEEEEEEEEEEEEEEE	TRBV27*00(355)		TRBJ2-3*00(240)		556|569|593|0|13||65.0		21|41|69|25|45||100.0												TGTGCCAGCAGTTGGTCGGTCTTTGGCACAGATACGCAGTATTTT	36								CASSWSVFGTDTQYF		:::::::::0:-4:13:::::25:-1:45:::	TLML_7_	RNA
4776	CLONES_TRBTLML_7__12W_TCR-JV_cDNA_35_TGAAGAGA_merged_170000.txt	7782	2	5.43257e-05	TGTGCCAGCAGTTATCAAGCGGGAGAGACCGGGGAGCTGTTTTTT	EEEEEEEEEEEEEEEEEEEEEEEEEEEEEEEEEEEEEEEEEEEEE	TRBV6-5*00(255),TRBV6-8*00(223)	TRBD2*00(40)	TRBJ2-2*00(230)		519|533|556|0|14||70.0;512|526|549|0|14||70.0	22|30|48|17|25||40.0	25|43|71|27|45||90.0												TGTGCCAGCAGTTATCAAGCGGGAGAGACCGGGGAGCTGTTTTTT	36								CASSYQAGETGELFF		:::::::::0:-3:14:17:-6:-2:25:27:-5:45:::	TLML_7_	RNA
4777	CLONES_TRBTLML_7__12W_TCR-JV_cDNA_35_TGAAGAGA_merged_170000.txt	7783	2	5.43257e-05	TGTGCCAGCAGTTACTCGTTGCTGAACACCGGGGAGCTGCTTTTT	EEEEEEEEEEEEEEEE6<EEEEEEAEEEEEEEEEEEEEEEEEEEE	TRBV6-2*00(600),TRBV6-3*00(600)		TRBJ2-2*00(234)		516|534|553|0|18||90.0;516|534|553|0|18||90.0		21|43|71|23|45|ST37C|94.0												TGTGCCAGCAGTTACTCGTTGCTGAACACCGGGGAGCTGCTTTTT	21								CASSYSLLNTGELLF		:::::::::0:1:18:::::23:-1:45:::	TLML_7_	RNA
4778	CLONES_TRBTLML_7__12W_TCR-JV_cDNA_35_TGAAGAGA_merged_170000.txt	7784	2	5.43257e-05	TGTGCCAGCAGTTACCTGGGCCTCTCCTACAATGAGCAGTTCTTC	EEEEEEEEEEEEEEEEEEEEEEEEEEEEEEEEEEEEEEEEEEEEE	TRBV6-2*00(355),TRBV6-3*00(355)	TRBD2*00(25)	TRBJ2-1*00(234)		516|531|553|0|15||75.0;516|531|553|0|15||75.0	29|34|48|17|22||25.0	20|42|70|23|45||110.0												TGTGCCAGCAGTTACCTGGGCCTCTCCTACAATGAGCAGTTCTTC	36								CASSYLGLSYNEQFF		:::::::::0:-2:15:17:-13:2:22:23:0:45:::	TLML_7_	RNA
4779	CLONES_TRBTLML_7__12W_TCR-JV_cDNA_35_TGAAGAGA_merged_170000.txt	7785	2	5.43257e-05	TGTGCCAGCAGTTACCTAGGGCAGGGGAACACTGAAGCTTTCTTT	EEEEEEEEEEEEEEEEEEEEEEEEEEEEEEEEEEEEEAAAAA???	TRBV6-5*00(995)	TRBD1*00(25),TRBD2*00(25)	TRBJ1-1*00(80)		519|534|556|0|15||75.0	16|21|36|21|26||25.0;28|33|48|17|22||25.0	21|40|68|26|45||95.0												TGTGCCAGCAGTTACCTAGGGCAGGGGAACACTGAAGCTTTCTTT	30								CASSYLGQGNTEAFF		:::::::::0:-2:15:21:-4:-3:26:26:-1:45:::	TLML_7_	RNA
4780	CLONES_TRBTLML_7__12W_TCR-JV_cDNA_35_TGAAGAGA_merged_170000.txt	7786	2	5.43257e-05	TGTGCCAGCAGTTACCGGGACAGGGGTTTCTATGGCTACACCTTC	EEEEEEEEEEEEEEEEEEEEEEEEEEEEEEEEEEEEEEEEEEEEE	TRBV3-1*00(754)	TRBD1*00(60)	TRBJ1-2*00(220)		543|554|580|0|11||55.0	10|22|36|14|26||60.0	24|40|68|29|45||80.0												TGTGCCAGCAGTTACCGGGACAGGGGTTTCTATGGCTACACCTTC	36								CASSYRDRGFYGYTF		:::::::::0:-6:11:14:2:-2:26:29:-4:45:::	TLML_7_	RNA
4781	CLONES_TRBTLML_7__12W_TCR-JV_cDNA_35_TGAAGAGA_merged_170000.txt	7787	2	5.43257e-05	TGTGCCAGCAGTTACGTTCTAGGGACCACCGGGGAGCTGTTTTTT	EEEEEEEEEEEEEEEEEEEEEEEEEEEEEAEEEEEEEEEEEEEEE	TRBV6-5*00(101.5)	TRBD1*00(25),TRBD2*00(25)	TRBJ2-2*00(235)		519|534|556|0|15||75.0	12|17|36|21|26||25.0;16|21|48|21|26||25.0	24|43|71|26|45||95.0												TGTGCCAGCAGTTACGTTCTAGGGACCACCGGGGAGCTGTTTTTT	32								CASSYVLGTTGELFF		:::::::::0:-2:15:21:0:-7:26:26:-4:45:::	TLML_7_	RNA
4782	CLONES_TRBTLML_7__12W_TCR-JV_cDNA_35_TGAAGAGA_merged_170000.txt	7788	2	5.43257e-05	TGTGCCAGCAGTTACGACGGGGGGAACACCGGGGAGCTGTTTTTT	EEEEEEEEEEEEEEEEEEEEEEEEEEEEEEEEEEEEEEEEEEEEE	TRBV6-5*00(270)	TRBD1*00(25)	TRBJ2-2*00(250)		519|534|556|0|15||75.0	18|23|36|18|23||25.0	21|43|71|23|45||110.0												TGTGCCAGCAGTTACGACGGGGGGAACACCGGGGAGCTGTTTTTT	36								CASSYDGGNTGELFF		:::::::::0:-2:15:18:-6:-1:23:23:-1:45:::	TLML_7_	RNA
4783	CLONES_TRBTLML_7__12W_TCR-JV_cDNA_35_TGAAGAGA_merged_170000.txt	7789	2	5.43257e-05	TGTGCCAGCAGTTACAATTTGCACGTCTCCTACGAGCAGTACTTC	EEEEEEEEEEEEEEEEEEEEEEEEEEEEEEEEEEEEEEEEEEEEE	TRBV6-2*00(160),TRBV6-3*00(160)		TRBJ2-7*00(235)		516|531|553|0|15||75.0;516|531|553|0|15||75.0		20|39|67|26|45||95.0												TGTGCCAGCAGTTACAATTTGCACGTCTCCTACGAGCAGTACTTC	36								CASSYNLHVSYEQYF		:::::::::0:-2:15:::::26:0:45:::	TLML_7_	RNA
4784	CLONES_TRBTLML_7__12W_TCR-JV_cDNA_35_TGAAGAGA_merged_170000.txt	7790	2	5.43257e-05	TGTGCCAGCAGTCTTCTAGCGGCATCCTACAATGAGCAGTTCTTC	EEEEEAEEEEEEEEEEEEEEEEEEEEEEEEEEEEEEEEEEEEEEE	TRBV12-3*00(935),TRBV12-4*00(935)	TRBD2*00(35)	TRBJ2-1*00(245)		530|542|567|0|12||60.0;530|542|567|0|12||60.0	20|27|48|15|22||35.0	21|42|70|24|45||105.0												TGTGCCAGCAGTCTTCTAGCGGCATCCTACAATGAGCAGTTCTTC	32								CASSLLAASYNEQFF		:::::::::0:-5:12:15:-4:-5:22:24:-1:45:::	TLML_7_	RNA
4785	CLONES_TRBTLML_7__12W_TCR-JV_cDNA_35_TGAAGAGA_merged_170000.txt	7791	2	5.43257e-05	TGTGCCAGCAGTCTTGGACAGGGGTTCGGCTATGGCTACACCTTC	EEEEAEEEEEEEEEEEEEEEEEEEEEEEEEEEEEEEEEEEEAEEE	TRBV27*00(230)	TRBD1*00(45)	TRBJ1-2*00(220)		556|568|593|0|12||60.0	13|22|36|15|24||45.0	24|40|68|29|45||80.0												TGTGCCAGCAGTCTTGGACAGGGGTTCGGCTATGGCTACACCTTC	32								CASSLGQGFGYGYTF		:::::::::0:-5:12:15:-1:-2:24:29:-4:45:::	TLML_7_	RNA
4786	CLONES_TRBTLML_7__12W_TCR-JV_cDNA_35_TGAAGAGA_merged_170000.txt	7792	2	5.43257e-05	TGTGCCAGCAGTCTTACTAGCGGGAGCCCCCACGAGCAGTACTTC	EEEEEEEEEEEEEEEEEEEEEEEEEEEEEEEEEEEEEEEEEEEEA	TRBV6-2*00(580),TRBV6-3*00(580)	TRBD2*00(35)	TRBJ2-7*00(223)		516|528|553|0|12||60.0;516|528|553|0|12||60.0	19|26|48|15|22||35.0	16|39|67|22|45|ST21CST24C|83.0												TGTGCCAGCAGTCTTACTAGCGGGAGCCCCCACGAGCAGTACTTC	32								CASSLTSGSPHEQYF		:::::::::0:-5:12:15:-3:-6:22:22:4:45:::	TLML_7_	RNA
4787	CLONES_TRBTLML_7__12W_TCR-JV_cDNA_35_TGAAGAGA_merged_170000.txt	7793	2	5.43257e-05	TGTGCCAGCAGTCCCAAGACTGCTAGAAACTATGGCTACACCTTC	EEEEEEEEEEEEEEEEEEEEEEEEEEEEEEEEEEEEEEEEEEEEE	TRBV27*00(130)	TRBD2*00(25)	TRBJ1-2*00(230)		556|568|593|0|12||60.0	7|12|48|21|26||25.0	22|40|68|27|45||90.0												TGTGCCAGCAGTCCCAAGACTGCTAGAAACTATGGCTACACCTTC	36								CASSPKTARNYGYTF		:::::::::0:-5:12:21:9:-20:26:27:-2:45:::	TLML_7_	RNA
4788	CLONES_TRBTLML_7__12W_TCR-JV_cDNA_35_TGAAGAGA_merged_170000.txt	7794	2	5.43257e-05	TGTGCCAGCAGTCCGGGACTAGCGGGAGAGGGCATTCAGTACTTC	EEEEEEEEEEEEEEEEEEEEEEEEEEEEEEEEEEEEEEEEEEEEE	TRBV6-6*00(555)	TRBD2*00(80)	TRBJ2-4*00(205)		516|528|553|0|12||60.0	14|30|48|12|28||80.0	29|42|70|32|45||65.0												TGTGCCAGCAGTCCGGGACTAGCGGGAGAGGGCATTCAGTACTTC	36								CASSPGLAGEGIQYF		:::::::::0:-5:12:12:2:-2:28:32:-9:45:::	TLML_7_	RNA
4789	CLONES_TRBTLML_7__12W_TCR-JV_cDNA_35_TGAAGAGA_merged_170000.txt	7795	2	5.43257e-05	TGTGCCAGCAGTCCAGGGGGGGGATGTTTTCAGCCCCAGCATTTT	EEEEEEEEEEEEEEEEEEEEEEEEEEEEEEEEEEEEEEEEEEEEE	TRBV27*00(254)	TRBD1*00(35)	TRBJ1-5*00(220)		556|568|593|0|12||60.0	16|23|36|13|20||35.0	26|42|70|29|45||80.0												TGTGCCAGCAGTCCAGGGGGGGGATGTTTTCAGCCCCAGCATTTT	36								CASSPGGGCFQPQHF		:::::::::0:-5:12:13:-4:-1:20:29:-6:45:::	TLML_7_	RNA
4790	CLONES_TRBTLML_7__12W_TCR-JV_cDNA_35_TGAAGAGA_merged_170000.txt	7796	2	5.43257e-05	TGTGCCAGCAGTCGGACCGGGACGCCAGGATACGAGCAGTACTTC	EEEEEEEEEEEEEEEEEEEEEEEEEEEEEEEEEEEEEEEEEEEEE	TRBV6-2*00(420),TRBV6-3*00(420)	TRBD1*00(35),TRBD2*00(35)	TRBJ2-7*00(215)		516|528|553|0|12||60.0;516|528|553|0|12||60.0	10|17|36|16|23||35.0;14|21|48|16|23||35.0	24|39|67|30|45||75.0												TGTGCCAGCAGTCGGACCGGGACGCCAGGATACGAGCAGTACTTC	36								CASSRTGTPGYEQYF		:::::::::0:-5:12:16:2:-7:23:30:-4:45:::	TLML_7_	RNA
4791	CLONES_TRBTLML_7__12W_TCR-JV_cDNA_35_TGAAGAGA_merged_170000.txt	7797	2	5.43257e-05	TGTGCCAGCAGTCAGTATGGGACAGGGCAGGATGGCTACACCTTC	EEEEEEEEEEEEEEEEEEEEEEEEEEEEEEEEEEEEEEEEEEEEE	TRBV12-3*00(735),TRBV12-4*00(735)	TRBD1*00(45)	TRBJ1-2*00(210)		530|542|567|0|12||60.0;530|542|567|0|12||60.0	12|21|36|18|27||45.0	26|40|68|31|45||70.0												TGTGCCAGCAGTCAGTATGGGACAGGGCAGGATGGCTACACCTTC	36								CASSQYGTGQDGYTF		:::::::::0:-5:12:18:0:-3:27:31:-6:45:::	TLML_7_	RNA
4792	CLONES_TRBTLML_7__12W_TCR-JV_cDNA_35_TGAAGAGA_merged_170000.txt	7798	2	5.43257e-05	TGTGCCAGCAGTGTCGAACTAGCGCAAACCTACGAGCAGTACTTC	EEEEEEEEEEEEEEEEEEEEEEEEEEEEEEEEEEEEEEEEEEEEE	TRBV6-1*00(350)	TRBD2*00(35)	TRBJ2-7*00(225)		516|529|553|0|13||65.0	19|26|48|17|24||35.0	22|39|67|28|45||85.0												TGTGCCAGCAGTGTCGAACTAGCGCAAACCTACGAGCAGTACTTC	36								CASSVELAQTYEQYF		:::::::::0:-4:13:17:-3:-6:24:28:-2:45:::	TLML_7_	RNA
4793	CLONES_TRBTLML_7__12W_TCR-JV_cDNA_35_TGAAGAGA_merged_170000.txt	7799	2	5.43257e-05	TGTGCCAGCAGTGTACGACTAGAGGGGTTCAATGAGCAGTTCTTC	EEEEEEEEEEEEEEEEEEEEEEEEEEEAEEEEEEEEEEEEEEEEE	TRBV6-1*00(900)	TRBD2*00(34)	TRBJ2-1*00(125)		516|529|553|0|13||65.0	18|28|48|16|26|SC24A|34.0	26|42|70|29|45||80.0												TGTGCCAGCAGTGTACGACTAGAGGGGTTCAATGAGCAGTTCTTC	32								CASSVRLEGFNEQFF		:::::::::0:-4:13:16:-2:-4:26:29:-6:45:::	TLML_7_	RNA
4794	CLONES_TRBTLML_7__12W_TCR-JV_cDNA_35_TGAAGAGA_merged_170000.txt	7800	2	5.43257e-05	TGTGCCAGCAGTGGCGGCCAGCCCAGCACAGATACGCAGTATTTT	EEEEEEEEEEEEEEEEEEEEEEEEEEEEEEEEEEEEEEEEEAAAA	TRBV2*00(835)		TRBJ2-3*00(110)		518|531|555|0|13||65.0		20|41|69|24|45||105.0												TGTGCCAGCAGTGGCGGCCAGCCCAGCACAGATACGCAGTATTTT	32								CASSGGQPSTDTQYF		:::::::::0:-4:13:::::24:0:45:::	TLML_7_	RNA
4795	CLONES_TRBTLML_7__12W_TCR-JV_cDNA_35_TGAAGAGA_merged_170000.txt	7801	2	5.43257e-05	TGTGCCAGCAGTGGGGGGGACGGCTCCTACAATGAGCAGTTCTTC	EEEEEEEEEEEEEEEEEEEEEEEEEEEEEEEEEEEEEEEEEEEEE	TRBV27*00(255)	TRBD1*00(25),TRBD2*00(25)	TRBJ2-1*00(255)		556|568|593|0|12||60.0	12|17|36|16|21||25.0;16|21|48|16|21||25.0	19|42|70|22|45||115.0												TGTGCCAGCAGTGGGGGGGACGGCTCCTACAATGAGCAGTTCTTC	36								CASSGGDGSYNEQFF		:::::::::0:-5:12:16:0:-7:21:22:1:45:::	TLML_7_	RNA
4796	CLONES_TRBTLML_7__12W_TCR-JV_cDNA_35_TGAAGAGA_merged_170000.txt	7802	2	5.43257e-05	TGTGCCAGCAGTGACTCGGTGAGCTCCTACAATGAGCAGTTCTTC	EEEEEEEEEEEEEEEEEEEEEEEEEEEEEEEEEEEEEEEEEEEEE	TRBV2*00(150)		TRBJ2-1*00(265)		518|532|555|0|14||70.0		17|42|70|20|45||125.0												TGTGCCAGCAGTGACTCGGTGAGCTCCTACAATGAGCAGTTCTTC	36								CASSDSVSSYNEQFF		:::::::::0:-3:14:::::20:3:45:::	TLML_7_	RNA
4797	CLONES_TRBTLML_7__12W_TCR-JV_cDNA_35_TGAAGAGA_merged_170000.txt	7803	2	5.43257e-05	TGTGCCAGCAGTGAGGGGCCGGGGATGAACACTGAAGCTTTCTTT	EEEEEEEEEEEEEEEEEEEEEEEEEEEEEEEEEEEEEEEEEEEEE	TRBV9*00(485)	TRBD1*00(25),TRBD2*00(25)	TRBJ1-1*00(245)		559|570|595|0|11||55.0	10|15|36|18|23||25.0;14|19|48|18|23||25.0	19|40|68|24|45||105.0												TGTGCCAGCAGTGAGGGGCCGGGGATGAACACTGAAGCTTTCTTT	36								CASSEGPGMNTEAFF		:::::::::0:-5:11:18:2:-9:23:24:1:45:::	TLML_7_	RNA
4798	CLONES_TRBTLML_7__12W_TCR-JV_cDNA_35_TGAAGAGA_merged_170000.txt	7804	2	5.43257e-05	TGTGCCAGCAGTGAGGGACCTCTCCCCTCCTACGAGCAGTACTTC	EEEEEEEEEEEEEEEEEEEEEEEEEEEEEEEEEEEEEEEEEEAAA	TRBV2*00(815)	TRBD1*00(25),TRBD2*00(25)	TRBJ2-7*00(105)		518|532|555|0|14||70.0	12|17|36|14|19||25.0;2|7|48|21|26||25.0	20|39|67|26|45||95.0												TGTGCCAGCAGTGAGGGACCTCTCCCCTCCTACGAGCAGTACTTC	32								CASSEGPLPSYEQYF		:::::::::0:-3:14:14:0:-7:19:26:0:45:::	TLML_7_	RNA
4799	CLONES_TRBTLML_7__12W_TCR-JV_cDNA_35_TGAAGAGA_merged_170000.txt	7805	2	5.43257e-05	TGTGCCAGCAGTGAGACAGGGGCGGCCTACAATGAGCAGTTCTTC	EEEEEEEEEEEEEEEEEEEEEEEEEEEEEEEEEEEEEEEEEEEEE	TRBV9*00(482)	TRBD1*00(40)	TRBJ2-1*00(240)		559|570|595|0|11||55.0	14|22|36|14|22||40.0	22|42|70|25|45||100.0												TGTGCCAGCAGTGAGACAGGGGCGGCCTACAATGAGCAGTTCTTC	36								CASSETGAAYNEQFF		:::::::::0:-5:11:14:-2:-2:22:25:-2:45:::	TLML_7_	RNA
4800	CLONES_TRBTLML_7__12W_TCR-JV_cDNA_35_TGAAGAGA_merged_170000.txt	7806	2	5.43257e-05	TGTGCCAGCAGTGAATTCGGACAGGGGACGGGTGAAGCTTTCTTT	EEEEEEEEEEEEEEEEEEEEEEEEEEEEEEEEEEEEEEEEEEEEE	TRBV2*00(305)	TRBD1*00(45)	TRBJ1-1*00(189)		518|533|555|0|15||75.0	13|22|36|18|27||45.0	27|40|68|32|45||65.0												TGTGCCAGCAGTGAATTCGGACAGGGGACGGGTGAAGCTTTCTTT	36								CASSEFGQGTGEAFF		:::::::::0:-2:15:18:-1:-2:27:32:-7:45:::	TLML_7_	RNA
4801	CLONES_TRBTLML_7__12W_TCR-JV_cDNA_35_TGAAGAGA_merged_170000.txt	7807	2	5.43257e-05	TGTGCCAGCAGTGAAGGGACTAGCGCCTCCTACGAGCAGTACTTC	EEEEEEEEEEEEEEEEEEEEEEEEEEEEEEEEEEEEEEEEEEEEE	TRBV2*00(150)	TRBD2*00(45)	TRBJ2-7*00(235)		518|534|555|0|16||80.0	17|26|48|16|25||45.0	20|39|67|26|45||95.0												TGTGCCAGCAGTGAAGGGACTAGCGCCTCCTACGAGCAGTACTTC	36								CASSEGTSASYEQYF		:::::::::0:-1:16:16:-1:-6:25:26:0:45:::	TLML_7_	RNA
4802	CLONES_TRBTLML_7__12W_TCR-JV_cDNA_35_TGAAGAGA_merged_170000.txt	7808	2	5.43257e-05	TGTGCCAGCAGTGAAATTGGGACAGGGGCTCGCGAGCAGTACTTC	EEEEEEEEEEEEEEEEEEEEEEEEEEEEEEEEEEEEEEEEEEEEE	TRBV6-1*00(730)	TRBD1*00(50)	TRBJ2-7*00(100)		516|531|553|0|15||75.0	12|22|36|18|28||50.0	26|39|67|32|45||65.0												TGTGCCAGCAGTGAAATTGGGACAGGGGCTCGCGAGCAGTACTTC	36								CASSEIGTGAREQYF		:::::::::0:-2:15:18:0:-2:28:32:-6:45:::	TLML_7_	RNA
4803	CLONES_TRBTLML_7__12W_TCR-JV_cDNA_35_TGAAGAGA_merged_170000.txt	7809	2	5.43257e-05	TGTGCCAGCAGTGAAAAGGGGCTCGGCACCGGGGAGCTGTTTTTT	EEEEEEEEEEEEEEEEEEEEEEEEEEEEEEEEEEEEEEEAEEEEE	TRBV2*00(327)	TRBD1*00(25)	TRBJ2-2*00(235)		518|533|555|0|15||75.0	17|22|36|16|21||25.0	24|43|71|26|45||95.0												TGTGCCAGCAGTGAAAAGGGGCTCGGCACCGGGGAGCTGTTTTTT	32								CASSEKGLGTGELFF		:::::::::0:-2:15:16:-5:-2:21:26:-4:45:::	TLML_7_	RNA
4804	CLONES_TRBTLML_7__12W_TCR-JV_cDNA_35_TGAAGAGA_merged_170000.txt	7810	2	5.43257e-05	TGTGCCAGCAGTAAGGGGACTAGCGGCTACAATGAGCAGTTCTTC	EEEEEEEEEEEEEEEEEEEEEEEEEEEEEEEEEEEEEEEEEEEEE	TRBV27*00(1060)	TRBD2*00(55)	TRBJ2-1*00(215)		556|568|593|0|12||60.0	16|27|48|15|26||55.0	23|42|70|26|45||95.0												TGTGCCAGCAGTAAGGGGACTAGCGGCTACAATGAGCAGTTCTTC	36								CASSKGTSGYNEQFF		:::::::::0:-5:12:15:0:-5:26:26:-3:45:::	TLML_7_	RNA
4805	CLONES_TRBTLML_7__12W_TCR-JV_cDNA_35_TGAAGAGA_merged_170000.txt	7811	2	5.43257e-05	TGTGCCAGCAGCTTTCAGGGGGATTTTAATGAAAAACTGTTTTTT	EEEEEEEEEEEEEEEEEEEEEEEEEEEEEEEEEEEEEEEEEEEEE	TRBV7-2*00(525)	TRBD1*00(35)	TRBJ1-4*00(235)		580|594|617|0|14||70.0	16|23|36|15|22||35.0	24|43|71|26|45||95.0												TGTGCCAGCAGCTTTCAGGGGGATTTTAATGAAAAACTGTTTTTT	36								CASSFQGDFNEKLFF		:::::::::0:-3:14:15:-4:-1:22:26:-4:45:::	TLML_7_	RNA
4806	CLONES_TRBTLML_7__12W_TCR-JV_cDNA_35_TGAAGAGA_merged_170000.txt	7812	2	5.43257e-05	TGTGCCAGCAGCTTTGGGAGCCATAGGGCGAATGGCTACACCTTC	EEEEEEEEEEEEEEEEEEEEEEEEEEEEEEEEEEEEEEEEEEEEE	TRBV5-4*00(560),TRBV5-8*00(512)	TRBD1*00(25),TRBD2*00(25)	TRBJ1-2*00(210)		549|563|585|0|14||70.0;551|565|587|0|14||70.0	20|25|36|25|30||25.0;25|30|48|15|20||25.0	26|40|68|31|45||70.0												TGTGCCAGCAGCTTTGGGAGCCATAGGGCGAATGGCTACACCTTC	36								CASSFGSHRANGYTF		:::::::::0:-2:14:25:-8:1:30:31:-6:45:::	TLML_7_	RNA
4807	CLONES_TRBTLML_7__12W_TCR-JV_cDNA_35_TGAAGAGA_merged_170000.txt	7813	2	5.43257e-05	TGTGCCAGCAGCTTTATAGCGGGAGAGGCCCACGAGCAGTACTTC	EEEEEEEEEEEEEEEEEAEEEEEEEEEEEEAEEEEEEEEEEEEEE	TRBV12-4*00(828),TRBV12-3*00(761)	TRBD2*00(49)	TRBJ2-7*00(202)		530|541|567|0|11||55.0;530|541|567|0|11||55.0	21|35|48|16|31|I30A|49.0	25|39|67|31|45||70.0												TGTGCCAGCAGCTTTATAGCGGGAGAGGCCCACGAGCAGTACTTC	32								CASSFIAGEAHEQYF		:::::::::0:-6:11:16:-5:3:31:31:-5:45:::	TLML_7_	RNA
4808	CLONES_TRBTLML_7__12W_TCR-JV_cDNA_35_TGAAGAGA_merged_170000.txt	7814	2	5.43257e-05	TGTGCCAGCAGCTTCTACCGGGGCAGGGACTACGAGCAGTACTTC	EEEEEEEEEEEEEEEEEEEEEEEEEEEEEEEEEEEEEEEEEEAAA	TRBV11-2*00(715)	TRBD1*00(39)	TRBJ2-7*00(90)		522|536|559|0|14||70.0	10|21|36|17|28|SA15G|39.0	23|39|67|29|45||80.0												TGTGCCAGCAGCTTCTACCGGGGCAGGGACTACGAGCAGTACTTC	32								CASSFYRGRDYEQYF		:::::::::0:-3:14:17:2:-3:28:29:-3:45:::	TLML_7_	RNA
4809	CLONES_TRBTLML_7__12W_TCR-JV_cDNA_35_TGAAGAGA_merged_170000.txt	7815	2	5.43257e-05	TGTGCCAGCAGCTTCGTGTGGGAGGGAGGAGAGACCCAGTACTTC	EEEEEEEEEEEEEEEEEEEEEEEEEEEEEEEEEEEEEEEEEEEEE	TRBV3-1*00(226),TRBV3-2*00(226)	TRBD2*00(35)	TRBJ2-5*00(220)		543|555|580|0|12||60.0;543|555|580|0|12||60.0	25|32|48|19|26||35.0	24|40|68|29|45||80.0												TGTGCCAGCAGCTTCGTGTGGGAGGGAGGAGAGACCCAGTACTTC	36								CASSFVWEGGETQYF		:::::::::0:-5:12:19:-9:0:26:29:-4:45:::	TLML_7_	RNA
4810	CLONES_TRBTLML_7__12W_TCR-JV_cDNA_35_TGAAGAGA_merged_170000.txt	7816	2	5.43257e-05	TGTGCCAGCAGCTTCGGTGGAGCGATATTCAATGAGCAGTTCTTC	EEEEEEEEEEAEEEAEEEEEEEEEEEEEEEEEEEEEEEEEEEEEE	TRBV7-2*00(1050)		TRBJ2-1*00(220)		580|594|617|0|14||70.0		26|42|70|29|45||80.0												TGTGCCAGCAGCTTCGGTGGAGCGATATTCAATGAGCAGTTCTTC	32								CASSFGGAIFNEQFF		:::::::::0:-3:14:::::29:-6:45:::	TLML_7_	RNA
4811	CLONES_TRBTLML_7__12W_TCR-JV_cDNA_35_TGAAGAGA_merged_170000.txt	7817	2	5.43257e-05	TGTGCCAGCAGCTTCGGGACTAGCAATCGGAATGAGCAGTTCTTC	EEEEEEEEEEEEEEEEEEEEEEEEEEEEEEEEEEEEEEEEEEEEE	TRBV7-9*00(323)	TRBD2*00(50)	TRBJ2-1*00(215)		556|570|593|0|14||70.0	15|25|48|14|24||50.0	27|42|70|30|45||75.0												TGTGCCAGCAGCTTCGGGACTAGCAATCGGAATGAGCAGTTCTTC	36								CASSFGTSNRNEQFF		:::::::::0:-3:14:14:1:-7:24:30:-7:45:::	TLML_7_	RNA
4812	CLONES_TRBTLML_7__12W_TCR-JV_cDNA_35_TGAAGAGA_merged_170000.txt	7818	2	5.43257e-05	TGTGCCAGCAGCTTGTCTTGGGTCTCTGGAAACACCATATATTTT	EEEEEEEEEEEEEEEEEEEEEEEEEEEEEEEEEEEEEEEEEEEEE	TRBV5-6*00(570),TRBV5-7*00(522)		TRBJ1-3*00(155)		550|565|586|0|15||75.0;551|566|587|0|15||75.0		20|42|70|23|45||110.0												TGTGCCAGCAGCTTGTCTTGGGTCTCTGGAAACACCATATATTTT	36								CASSLSWVSGNTIYF		:::::::::0:-1:15:::::23:0:45:::	TLML_7_	RNA
4813	CLONES_TRBTLML_7__12W_TCR-JV_cDNA_35_TGAAGAGA_merged_170000.txt	7819	2	5.43257e-05	TGTGCCAGCAGCTTGTCACTAGCGGGAAACGGGGAGCTGTTTTTT	EEEEEEAEEEEEEEEEEEEEEEEEEEEEEEEEEEEEEEEEEEEEE	TRBV5-4*00(145),TRBV5-5*00(145),TRBV5-8*00(145),TRBV4-2*00(130),TRBV5-3*00(129)	TRBD2*00(50)	TRBJ2-2*00(220)		549|564|585|0|15||75.0;549|564|585|0|15||75.0;551|566|587|0|15||75.0;537|549|574|0|12||60.0;551|566|587|0|15|SA559C|59.0	19|29|48|17|27||50.0	27|43|71|29|45||80.0												TGTGCCAGCAGCTTGTCACTAGCGGGAAACGGGGAGCTGTTTTTT	32								CASSLSLAGNGELFF		:::::::::0:-1:15:17:-3:-3:27:29:-7:45:::	TLML_7_	RNA
4814	CLONES_TRBTLML_7__12W_TCR-JV_cDNA_35_TGAAGAGA_merged_170000.txt	7820	2	5.43257e-05	TGTGCCAGCAGCTTGTGGACAGGGAACACCGGGGAGCTGTTTTTT	AAEEEEEEEEEEEEEEEEEEEEEEEEEEEEEEEEEEEEEEEEEEE	TRBV5-4*00(90),TRBV5-6*00(90),TRBV5-8*00(90),TRBV7-8*00(85),TRBV7-9*00(85)	TRBD1*00(35)	TRBJ2-2*00(250)		549|564|585|0|15||75.0;550|565|586|0|15||75.0;551|566|587|0|15||75.0;567|581|604|0|14||70.0;556|570|593|0|14||70.0	13|20|36|16|23||35.0	21|43|71|23|45||110.0												TGTGCCAGCAGCTTGTGGACAGGGAACACCGGGGAGCTGTTTTTT	32								CASSLWTGNTGELFF		:::::::::0:-1:15:16:-1:-4:23:23:-1:45:::	TLML_7_	RNA
4815	CLONES_TRBTLML_7__12W_TCR-JV_cDNA_35_TGAAGAGA_merged_170000.txt	7821	2	5.43257e-05	TGTGCCAGCAGCTTGGTTAGCGGGGGGGCTAATGAGCAGTTCTTC	EEEEEEEEEEEEEEEEEEEEEEEEEEEEEEEEEEEEEEEEEEEEE	TRBV7-3*00(585)	TRBD2*00(44)	TRBJ2-1*00(215)		540|554|577|0|14||70.0	21|33|48|17|29|SA28G|44.0	27|42|70|30|45||75.0												TGTGCCAGCAGCTTGGTTAGCGGGGGGGCTAATGAGCAGTTCTTC	36								CASSLVSGGANEQFF		:::::::::0:-3:14:17:-5:1:29:30:-7:45:::	TLML_7_	RNA
4816	CLONES_TRBTLML_7__12W_TCR-JV_cDNA_35_TGAAGAGA_merged_170000.txt	7822	2	5.43257e-05	TGTGCCAGCAGCTTGGGGTCCGGATCATTCTACGAGCAGTACTTC	EEEEEEEEEEEEEEEEEEEEEEEEEEEEEEEEEEEEEEEEEEEEE	TRBV7-9*00(350)		TRBJ2-7*00(220)		556|570|593|0|14||70.0		23|39|67|29|45||80.0												TGTGCCAGCAGCTTGGGGTCCGGATCATTCTACGAGCAGTACTTC	36								CASSLGSGSFYEQYF		:::::::::0:-3:14:::::29:-3:45:::	TLML_7_	RNA
4817	CLONES_TRBTLML_7__12W_TCR-JV_cDNA_35_TGAAGAGA_merged_170000.txt	7823	2	5.43257e-05	TGTGCCAGCAGCTTGGGAGACAGGGTAGAAGAAAAACTGTTTTTT	EEEEEEEEEEEEEEEEEEEEEEEEEEEEEEEEEEEEEEEEEEEEE	TRBV11-2*00(410),TRBV11-3*00(378),TRBV11-1*00(362)	TRBD1*00(35)	TRBJ1-4*00(215)		522|536|559|0|14||70.0;521|535|558|0|14||70.0;531|545|568|0|14||70.0	14|21|36|18|25||35.0	28|43|71|30|45||75.0												TGTGCCAGCAGCTTGGGAGACAGGGTAGAAGAAAAACTGTTTTTT	36								CASSLGDRVEEKLFF		:::::::::0:-3:14:18:-2:-3:25:30:-8:45:::	TLML_7_	RNA
4818	CLONES_TRBTLML_7__12W_TCR-JV_cDNA_35_TGAAGAGA_merged_170000.txt	7824	2	5.43257e-05	TGTGCCAGCAGCTTGACAGGTGGATCCTACAATGAGCAGTTCTTC	EEEEEEEEEEEEEEEEEEEEEEEEAEEEEEEEEEEEEEEEEEEEE	TRBV7-9*00(800)	TRBD1*00(30)	TRBJ2-1*00(245)		556|570|593|0|14||70.0	14|20|36|14|20||30.0	21|42|70|24|45||105.0												TGTGCCAGCAGCTTGACAGGTGGATCCTACAATGAGCAGTTCTTC	32								CASSLTGGSYNEQFF		:::::::::0:-3:14:14:-2:-4:20:24:-1:45:::	TLML_7_	RNA
4819	CLONES_TRBTLML_7__12W_TCR-JV_cDNA_35_TGAAGAGA_merged_170000.txt	7825	2	5.43257e-05	TGTGCCAGCAGCTTGACAGGGGTCGGGGAAACTGAAGCTTTCTTT	EEEEEEEEEEEEEEEEEEEEEEEEEEEEEEEEEEEEEEEEEEEEE	TRBV7-9*00(185)	TRBD1*00(40)	TRBJ1-1*00(215)		556|570|593|0|14||70.0	14|22|36|14|22||40.0	25|40|68|30|45||75.0												TGTGCCAGCAGCTTGACAGGGGTCGGGGAAACTGAAGCTTTCTTT	36								CASSLTGVGETEAFF		:::::::::0:-3:14:14:-2:-2:22:30:-5:45:::	TLML_7_	RNA
4820	CLONES_TRBTLML_7__12W_TCR-JV_cDNA_35_TGAAGAGA_merged_170000.txt	7826	2	5.43257e-05	TGTGCCAGCAGCTTGAGGCAGGGGGCGTCCGGGGAGCTGTTTTTT	EEEEEEAEEEEEEEEAEEEEEEEEEEEEEEEEEEEEEEEAEEEEE	TRBV27*00(465)	TRBD1*00(45)	TRBJ2-2*00(225)		556|567|593|0|11||55.0	16|25|36|18|27||45.0	26|43|71|28|45||85.0												TGTGCCAGCAGCTTGAGGCAGGGGGCGTCCGGGGAGCTGTTTTTT	32								CASSLRQGASGELFF		:::::::::0:-6:11:18:-4:1:27:28:-6:45:::	TLML_7_	RNA
4821	CLONES_TRBTLML_7__12W_TCR-JV_cDNA_35_TGAAGAGA_merged_170000.txt	7827	2	5.43257e-05	TGTGCCAGCAGCTTATTGGGACTAGGCACAGATACGCAGTATTTT	EEEEEEEEEEEEEEEEEEEEEEEEEEEEEEEEEEEEEEEEEEEEE	TRBV7-3*00(635)	TRBD2*00(40)	TRBJ2-3*00(240)		540|555|577|0|15||75.0	16|24|48|17|25||40.0	21|41|69|25|45||100.0												TGTGCCAGCAGCTTATTGGGACTAGGCACAGATACGCAGTATTTT	36								CASSLLGLGTDTQYF		:::::::::0:-2:15:17:0:-8:25:25:-1:45:::	TLML_7_	RNA
4822	CLONES_TRBTLML_7__12W_TCR-JV_cDNA_35_TGAAGAGA_merged_170000.txt	7828	2	5.43257e-05	TGTGCCAGCAGCTTATCAGGGGGGCACTCCTACGAGCAGTACTTC	EEEEEEEEEEEEEEEEEEEEEEEEEEEEEEEEEEEEEEEEEEEEE	TRBV7-8*00(145)	TRBD1*00(35)	TRBJ2-7*00(235)		567|582|604|0|15||75.0	16|23|36|16|23||35.0	20|39|67|26|45||95.0												TGTGCCAGCAGCTTATCAGGGGGGCACTCCTACGAGCAGTACTTC	36								CASSLSGGHSYEQYF		:::::::::0:-2:15:16:-4:-1:23:26:0:45:::	TLML_7_	RNA
4823	CLONES_TRBTLML_7__12W_TCR-JV_cDNA_35_TGAAGAGA_merged_170000.txt	7829	2	5.43257e-05	TGTGCCAGCAGCTTACCTAGCGGGGGCCGGGACGAGCAGTACTTC	EEEEEEEEEEEEEEEEEEEEEEEEEEEEEEEEEEEEEEEEEEEEE	TRBV7-6*00(155),TRBV11-1*00(139),TRBV7-7*00(139),TRBV7-9*00(139)	TRBD2*00(40)	TRBJ2-7*00(210)		576|591|613|0|15||75.0;531|546|568|0|15||75.0;585|600|622|0|15||75.0;556|571|593|0|15||75.0	20|28|48|16|24||40.0	25|39|67|31|45||70.0												TGTGCCAGCAGCTTACCTAGCGGGGGCCGGGACGAGCAGTACTTC	36								CASSLPSGGRDEQYF		:::::::::0:-2:15:16:-4:-4:24:31:-5:45:::	TLML_7_	RNA
4824	CLONES_TRBTLML_7__12W_TCR-JV_cDNA_35_TGAAGAGA_merged_170000.txt	7830	2	5.43257e-05	TGTGCCAGCAGCTTACCGTCAGGGGGAACTTCTGGCTACACCTTC	EEEEEEEEEEEEEEEEEEEEEEEEEEEEEEEEEEEEEEEEEEEEE	TRBV7-3*00(299),TRBV7-4*00(263)	TRBD1*00(35)	TRBJ1-2*00(205)		540|559|577|0|19|SA555C|79.0;545|560|582|0|15||75.0	16|23|36|19|26||35.0	27|40|68|32|45||65.0												TGTGCCAGCAGCTTACCGTCAGGGGGAACTTCTGGCTACACCTTC	36								CASSLPSGGTSGYTF		:::::::::0:2:19:19:-4:-1:26:32:-7:45:::	TLML_7_	RNA
4825	CLONES_TRBTLML_7__12W_TCR-JV_cDNA_35_TGAAGAGA_merged_170000.txt	7831	2	5.43257e-05	TGTGCCAGCAGCTTACGGGACAGGGCGAACACTGAAGCTTTCTTT	EEEEEEEEEEEEEEEEEEEEEEEEEEEEEEEEEEEEEEEEEEEEE	TRBV7-9*00(595)	TRBD1*00(50)	TRBJ1-1*00(235)		556|571|593|0|15||75.0	11|21|36|15|25||50.0	21|40|68|26|45||95.0												TGTGCCAGCAGCTTACGGGACAGGGCGAACACTGAAGCTTTCTTT	36								CASSLRDRANTEAFF		:::::::::0:-2:15:15:1:-3:25:26:-1:45:::	TLML_7_	RNA
4826	CLONES_TRBTLML_7__12W_TCR-JV_cDNA_35_TGAAGAGA_merged_170000.txt	7832	2	5.43257e-05	TGTGCCAGCAGCTTACAGGCGGGGTCTCCCGATACGCAGTATTTT	EEEEEEEEEEEEEEEEEEEEEEEEEEEEEEEEEEEEEEEEEEEEE	TRBV7-2*00(615)	TRBD2*00(25)	TRBJ2-3*00(215)		580|595|617|0|15||75.0	2|7|48|25|30||25.0	26|41|69|30|45||75.0												TGTGCCAGCAGCTTACAGGCGGGGTCTCCCGATACGCAGTATTTT	36								CASSLQAGSPDTQYF		:::::::::0:-2:15:25:14:-25:30:30:-6:45:::	TLML_7_	RNA
4827	CLONES_TRBTLML_7__12W_TCR-JV_cDNA_35_TGAAGAGA_merged_170000.txt	7833	2	5.43257e-05	TGTGCCAGCAGCTTAGTCCCCGGCAGTCATTCACCCCTCCACTTT	EEEEEEEEEEEEEEEEEEEEEEEEEEEEEEEEEEEEEEEEEEEEE	TRBV7-8*00(221),TRBV7-2*00(205)	TRBD1*00(25),TRBD2*00(25)	TRBJ1-6*00(201)		567|583|604|0|16||80.0;580|596|617|0|16||80.0	9|14|36|18|23||25.0;13|18|48|18|23||25.0	28|45|73|28|45||85.0												TGTGCCAGCAGCTTAGTCCCCGGCAGTCATTCACCCCTCCACTTT	36								CASSLVPGSHSPLHF		:::::::::0:-1:16:18:3:-10:23:28:-8:45:::	TLML_7_	RNA
4828	CLONES_TRBTLML_7__12W_TCR-JV_cDNA_35_TGAAGAGA_merged_170000.txt	7834	2	5.43257e-05	TGTGCCAGCAGCTTAGTCGAGGCAGTGTGGTCTGAAGCTTTCTTT	EEEEEEEEEEEEEEEEEEEEEEEEEEEEEEEEEEEEEEEEEEEEE	TRBV7-2*00(730)		TRBJ1-1*00(210)		580|596|617|0|16||80.0		26|40|68|31|45||70.0												TGTGCCAGCAGCTTAGTCGAGGCAGTGTGGTCTGAAGCTTTCTTT	36								CASSLVEAVWSEAFF		:::::::::0:-1:16:::::31:-6:45:::	TLML_7_	RNA
4829	CLONES_TRBTLML_7__12W_TCR-JV_cDNA_35_TGAAGAGA_merged_170000.txt	7835	2	5.43257e-05	TGTGCCAGCAGCTTAGTGGCTAGCGGAGCAGATACGCAGTATTTT	EEEEEEEEEEEEEEEEEEEEEEEEEEEEEEEEEEEEEEEEEEEEE	TRBV7-2*00(340),TRBV7-8*00(308)	TRBD2*00(35)	TRBJ2-3*00(225)		580|596|617|0|16||80.0;567|583|604|0|16||80.0	20|27|48|19|26||35.0	24|41|69|28|45||85.0												TGTGCCAGCAGCTTAGTGGCTAGCGGAGCAGATACGCAGTATTTT	36								CASSLVASGADTQYF		:::::::::0:-1:16:19:-4:-5:26:28:-4:45:::	TLML_7_	RNA
4830	CLONES_TRBTLML_7__12W_TCR-JV_cDNA_35_TGAAGAGA_merged_170000.txt	7836	2	5.43257e-05	TGTGCCAGCAGCTTAGTAGCAGGGGCTAACTATGGCTACACCTTC	EEEEEEEEEEEEEEEEEEEEEEEEEEEEEEEEEEEEEEEEEEEEE	TRBV7-2*00(442)	TRBD1*00(25)	TRBJ1-2*00(88)		580|596|617|0|16||80.0	16|21|36|19|24||25.0	19|40|68|24|45||105.0												TGTGCCAGCAGCTTAGTAGCAGGGGCTAACTATGGCTACACCTTC	36								CASSLVAGANYGYTF		:::::::::0:-1:16:19:-4:-3:24:24:1:45:::	TLML_7_	RNA
4831	CLONES_TRBTLML_7__12W_TCR-JV_cDNA_35_TGAAGAGA_merged_170000.txt	7837	2	5.43257e-05	TGTGCCAGCAGCTTAGCTGAGGCGGGAGTCTACGAGCAGTACTTC	EEEEEEEEEAEEEEEEEEEEEEEEEEEEEEEEEEEEEEEEEEEEE	TRBV7-9*00(400)	TRBD2*00(35)	TRBJ2-7*00(220)		556|573|593|0|17||85.0	23|30|48|21|28||35.0	23|39|67|29|45||80.0												TGTGCCAGCAGCTTAGCTGAGGCGGGAGTCTACGAGCAGTACTTC	32								CASSLAEAGVYEQYF		:::::::::0:0:17:21:-7:-2:28:29:-3:45:::	TLML_7_	RNA
4832	CLONES_TRBTLML_7__12W_TCR-JV_cDNA_35_TGAAGAGA_merged_170000.txt	7838	2	5.43257e-05	TGTGCCAGCAGCTTAGCCCGGGGGAGATACAATGAGCAGTTCTTC	EEEEEEEEEEEEEEEEEEEEEEEEEEEEEEEEEEEEEEEEEEEEE	TRBV7-2*00(305),TRBV7-8*00(273)	TRBD1*00(25),TRBD2*00(25)	TRBJ2-1*00(230)		580|597|617|0|17||85.0;567|584|604|0|17||85.0	10|15|36|17|22||25.0;14|19|48|17|22||25.0	24|42|70|27|45||90.0												TGTGCCAGCAGCTTAGCCCGGGGGAGATACAATGAGCAGTTCTTC	36								CASSLARGRYNEQFF		:::::::::0:0:17:17:2:-9:22:27:-4:45:::	TLML_7_	RNA
4833	CLONES_TRBTLML_7__12W_TCR-JV_cDNA_35_TGAAGAGA_merged_170000.txt	7839	2	5.43257e-05	TGTGCCAGCAGCTTAGCGACTAGCGGGACAAATGAGCAGTTCTTC	EEEEEEEEEEEEEEEEEEEEEEEEEEEEEEEEEEEEEEEEEEEEE	TRBV7-2*00(310),TRBV7-8*00(278)	TRBD2*00(50)	TRBJ2-1*00(215)		580|598|617|0|18||90.0;567|585|604|0|18||90.0	19|29|48|18|28||50.0	27|42|70|30|45||75.0												TGTGCCAGCAGCTTAGCGACTAGCGGGACAAATGAGCAGTTCTTC	36								CASSLATSGTNEQFF		:::::::::0:1:18:18:-3:-3:28:30:-7:45:::	TLML_7_	RNA
4834	CLONES_TRBTLML_7__12W_TCR-JV_cDNA_35_TGAAGAGA_merged_170000.txt	7840	2	5.43257e-05	TGTGCCAGCAGCTTAGGTGTAGCGGGAGTCTACGAGCAGTACTTC	EEEEEEEEEEEEEEEEEEEEEEEEEEEEEEEEEEEEEEEEEEEEE	TRBV13*00(595)	TRBD2*00(45)	TRBJ2-7*00(220)		567|584|604|0|17||85.0	21|30|48|19|28||45.0	23|39|67|29|45||80.0												TGTGCCAGCAGCTTAGGTGTAGCGGGAGTCTACGAGCAGTACTTC	36								CASSLGVAGVYEQYF		:::::::::0:0:17:19:-5:-2:28:29:-3:45:::	TLML_7_	RNA
4835	CLONES_TRBTLML_7__12W_TCR-JV_cDNA_35_TGAAGAGA_merged_170000.txt	7841	2	5.43257e-05	TGTGCCAGCAGCTTAGGGAGGGATGGGGCCAACGTCCTGACTTTC	EEEEEEEEEEEEAEEEEEEEEEEEEEEEEEEEEEEEEEEEEEEEE	TRBV11-2*00(150),TRBV11-3*00(150),TRBV7-2*00(150),TRBV7-8*00(134),TRBV7-9*00(134)	TRBD2*00(30)	TRBJ2-6*00(250)		522|538|559|0|16||80.0;521|537|558|0|16||80.0;580|596|617|0|16||80.0;567|583|604|0|16||80.0;556|572|593|0|16||80.0	26|32|48|16|22||30.0	23|45|73|23|45||110.0												TGTGCCAGCAGCTTAGGGAGGGATGGGGCCAACGTCCTGACTTTC	32								CASSLGRDGANVLTF		:::::::::0:-1:16:16:-10:0:22:23:-3:45:::	TLML_7_	RNA
4836	CLONES_TRBTLML_7__12W_TCR-JV_cDNA_35_TGAAGAGA_merged_170000.txt	7842	2	5.43257e-05	TGTGCCAGCAGCTTAGGATTCACGGGATCCGCTGAAGCTTTCTTT	EEEEEEEEEEEEEEEEEEEEEEAEEEEEEEEEEEEEEEEEEEEEE	TRBV11-2*00(295),TRBV11-3*00(263)	TRBD1*00(25),TRBD2*00(25)	TRBJ1-1*00(210)		522|538|559|0|16||80.0;521|537|558|0|16||80.0	11|16|36|22|27||25.0;15|20|48|22|27||25.0	26|40|68|31|45||70.0												TGTGCCAGCAGCTTAGGATTCACGGGATCCGCTGAAGCTTTCTTT	32								CASSLGFTGSAEAFF		:::::::::0:-1:16:22:1:-8:27:31:-6:45:::	TLML_7_	RNA
4837	CLONES_TRBTLML_7__12W_TCR-JV_cDNA_35_TGAAGAGA_merged_170000.txt	7843	2	5.43257e-05	TGTGCCAGCAGCTTAGGATTGGGACCGCAAGAGCCCCAGTACTTC	EEEEEEEEEEEEEEEEEEEEEEEEEEEEEEEEEEEEEEEEEEEEE	TRBV7-7*00(715),TRBV7-6*00(635)	TRBD1*00(25),TRBD2*00(25)	TRBJ2-5*00(214)		585|601|622|0|16||80.0;576|592|613|0|16||80.0	12|17|36|20|25||25.0;16|21|48|20|25||25.0	22|40|68|27|45|SA28C|74.0												TGTGCCAGCAGCTTAGGATTGGGACCGCAAGAGCCCCAGTACTTC	36								CASSLGLGPQEPQYF		:::::::::0:-1:16:20:0:-7:25:27:-2:45:::	TLML_7_	RNA
4838	CLONES_TRBTLML_7__12W_TCR-JV_cDNA_35_TGAAGAGA_merged_170000.txt	7844	2	5.43257e-05	TGTGCCAGCAGCTTAGGAAAAGTGCCGGTCTATGGCTACACCTTC	EEEEEEEEEEEEEEEEEEEEEEEEEEEEEEEEEEEEEEEEEEEEE	TRBV7-2*00(230)		TRBJ1-2*00(220)		580|596|617|0|16||80.0		24|40|68|29|45||80.0												TGTGCCAGCAGCTTAGGAAAAGTGCCGGTCTATGGCTACACCTTC	36								CASSLGKVPVYGYTF		:::::::::0:-1:16:::::29:-4:45:::	TLML_7_	RNA
4839	CLONES_TRBTLML_7__12W_TCR-JV_cDNA_35_TGAAGAGA_merged_170000.txt	7845	2	5.43257e-05	TGTGCCAGCAGCTTAGATCTTAGCGGCACAGATACGCAGTATTTT	EEEEEEEEEEEEEEEEEEEEEEEEEEEEEEEEEEEEEEEEEEEEE	TRBV11-2*00(249)		TRBJ2-3*00(240)		522|546|559|0|24|SA542T|104.0		21|41|69|25|45||100.0												TGTGCCAGCAGCTTAGATCTTAGCGGCACAGATACGCAGTATTTT	36								CASSLDLSGTDTQYF		:::::::::0:7:24:::::25:-1:45:::	TLML_7_	RNA
4840	CLONES_TRBTLML_7__12W_TCR-JV_cDNA_35_TGAAGAGA_merged_170000.txt	7846	2	5.43257e-05	TGTGCCAGCAGCTTAGATCATACTAGCACCAATGAGCAGTTCTTC	EEEEEEEEEEEEEEEEEEEEEEEEEEEEEEEEEEEEEEEEEEEEE	TRBV7-2*00(869)	TRBD2*00(30)	TRBJ2-1*00(220)		580|596|617|0|16||80.0	19|25|48|21|27||30.0	26|42|70|29|45||80.0												TGTGCCAGCAGCTTAGATCATACTAGCACCAATGAGCAGTTCTTC	36								CASSLDHTSTNEQFF		:::::::::0:-1:16:21:-3:-7:27:29:-6:45:::	TLML_7_	RNA
4841	CLONES_TRBTLML_7__12W_TCR-JV_cDNA_35_TGAAGAGA_merged_170000.txt	7847	2	5.43257e-05	TGTGCCAGCAGCTTAGACCCGGACAGTACCCATGGCTACACCTTC	EEEEEEEEEEEEEEEEEEEEEEEEEEEEEEEEEEEEEEEEEEEEE	TRBV7-2*00(415)	TRBD1*00(30)	TRBJ1-2*00(210)		580|596|617|0|16||80.0	13|19|36|20|26||30.0	26|40|68|31|45||70.0												TGTGCCAGCAGCTTAGACCCGGACAGTACCCATGGCTACACCTTC	36								CASSLDPDSTHGYTF		:::::::::0:-1:16:20:-1:-5:26:31:-6:45:::	TLML_7_	RNA
4842	CLONES_TRBTLML_7__12W_TCR-JV_cDNA_35_TGAAGAGA_merged_170000.txt	7848	2	5.43257e-05	TGTGCCAGCAGCTTAGACGGGACAGAAGAAATCGGCTACACCTTC	EEEEEEEEEEEEEEEEEEEEEEEEEEEEEEEEEEEEEEEEEEEEE	TRBV7-3*00(855)	TRBD1*00(40)	TRBJ1-2*00(90)		540|555|577|0|15||75.0	11|19|36|17|25||40.0	28|40|68|33|45||60.0												TGTGCCAGCAGCTTAGACGGGACAGAAGAAATCGGCTACACCTTC	36								CASSLDGTEEIGYTF		:::::::::0:-2:15:17:1:-5:25:33:-8:45:::	TLML_7_	RNA
4843	CLONES_TRBTLML_7__12W_TCR-JV_cDNA_35_TGAAGAGA_merged_170000.txt	7849	2	5.43257e-05	TGTGCCAGCAGCTTAATCGGGGCCCCCCAAGAGACCCAGTACTTC	EEEEEEEEEEEEEEEEEEEEEEEEEEEEEEEEEEEEEEEEEEEEE	TRBV7-3*00(155)	TRBD2*00(30)	TRBJ2-5*00(227)		540|556|577|0|16||80.0	29|35|48|19|25||30.0	21|40|68|26|45||95.0												TGTGCCAGCAGCTTAATCGGGGCCCCCCAAGAGACCCAGTACTTC	36								CASSLIGAPQETQYF		:::::::::0:-1:16:19:-13:3:25:26:-1:45:::	TLML_7_	RNA
4844	CLONES_TRBTLML_7__12W_TCR-JV_cDNA_35_TGAAGAGA_merged_170000.txt	7850	2	5.43257e-05	TGTGCCAGCAGCTTAACAGCGGGAGCTAATCTCGAGCAGTACTTC	EEEEEEEEEEEEEEEEEEEEEEEEEEEEEEEEEEEEEEEEEEEEE	TRBV7-9*00(290)	TRBD2*00(40)	TRBJ2-7*00(205)		556|571|593|0|15||75.0	22|30|48|17|25||40.0	26|39|67|32|45||65.0												TGTGCCAGCAGCTTAACAGCGGGAGCTAATCTCGAGCAGTACTTC	36								CASSLTAGANLEQYF		:::::::::0:-2:15:17:-6:-2:25:32:-6:45:::	TLML_7_	RNA
4845	CLONES_TRBTLML_7__12W_TCR-JV_cDNA_35_TGAAGAGA_merged_170000.txt	7851	2	5.43257e-05	TGTGCCAGCAGCTCTCGGACAGGGAAGACCTACGAGCAGTACTTC	EEEEEEEEEEEEEEEEEEEEEEEEEEEEEEEEEEEEEEEEEEEEE	TRBV7-8*00(339.5)	TRBD1*00(40)	TRBJ2-7*00(225)		567|580|604|0|13||65.0	13|21|36|16|24||40.0	22|39|67|28|45||85.0												TGTGCCAGCAGCTCTCGGACAGGGAAGACCTACGAGCAGTACTTC	36								CASSSRTGKTYEQYF		:::::::::0:-4:13:16:-1:-3:24:28:-2:45:::	TLML_7_	RNA
4846	CLONES_TRBTLML_7__12W_TCR-JV_cDNA_35_TGAAGAGA_merged_170000.txt	7852	2	5.43257e-05	TGTGCCAGCAGCTCTAGCAGCGGGAGCACAGATACGCAGTATTTT	EEEEEEEEEEEEEEEEEEEEEAEEEEEEEEEEEEEEEEEEEEEEE	TRBV7-2*00(440)	TRBD2*00(30)	TRBJ2-3*00(245)		580|593|617|0|13||65.0	22|28|48|18|24||30.0	20|41|69|24|45||105.0												TGTGCCAGCAGCTCTAGCAGCGGGAGCACAGATACGCAGTATTTT	32								CASSSSSGSTDTQYF		:::::::::0:-4:13:18:-6:-4:24:24:0:45:::	TLML_7_	RNA
4847	CLONES_TRBTLML_7__12W_TCR-JV_cDNA_35_TGAAGAGA_merged_170000.txt	7853	2	5.43257e-05	TGTGCCAGCAGCTCCCCCGGGACACCCAATCAGCCCCAGCATTTT	EEEEEEEEEEEEEEEEEEEEEEEEEEEEEEEEEEEEEEEEEEEEE	TRBV7-2*00(840)	TRBD1*00(45),TRBD2*00(40)	TRBJ1-5*00(170)		580|593|617|0|13||65.0	9|18|36|15|24||45.0;13|21|48|15|23||40.0	23|42|70|26|45||95.0												TGTGCCAGCAGCTCCCCCGGGACACCCAATCAGCCCCAGCATTTT	36								CASSSPGTPNQPQHF		:::::::::0:-4:13:15:3:-6:24:26:-3:45:::	TLML_7_	RNA
4848	CLONES_TRBTLML_7__12W_TCR-JV_cDNA_35_TGAAGAGA_merged_170000.txt	7854	2	5.43257e-05	TGTGCCAGCAGCTCCCATGGGGGAGGGAGAACTGAAGCTTTCTTT	EEEEEEEEEEEEEEEEEEEEEEEEEEEEEEEEEEEEEEEEEEEEE	TRBV5-4*00(135),TRBV5-5*00(135),TRBV5-8*00(135),TRBV4-2*00(130),TRBV5-3*00(119)	TRBD2*00(35)	TRBJ1-1*00(215)		549|562|585|0|13||65.0;549|562|585|0|13||65.0;551|564|587|0|13||65.0;537|549|574|0|12||60.0;551|564|587|0|13|SA559C|49.0	25|32|48|20|27||35.0	25|40|68|30|45||75.0												TGTGCCAGCAGCTCCCATGGGGGAGGGAGAACTGAAGCTTTCTTT	36								CASSSHGGGRTEAFF		:::::::::0:-3:13:20:-9:0:27:30:-5:45:::	TLML_7_	RNA
4849	CLONES_TRBTLML_7__12W_TCR-JV_cDNA_35_TGAAGAGA_merged_170000.txt	7855	2	5.43257e-05	TGTGCCAGCAGCTCCGGACAGGGTGGCAATCAGCCCCAGCATTTT	EEEEEEEEEEEEEEEEEEEEEEEEEEEEEEEEEEEEEEEEEEEEE	TRBV7-8*00(615)	TRBD1*00(40)	TRBJ1-5*00(155)		567|580|604|0|13||65.0	13|21|36|15|23||40.0	22|42|70|25|45||100.0												TGTGCCAGCAGCTCCGGACAGGGTGGCAATCAGCCCCAGCATTTT	36								CASSSGQGGNQPQHF		:::::::::0:-4:13:15:-1:-3:23:25:-2:45:::	TLML_7_	RNA
4850	CLONES_TRBTLML_7__12W_TCR-JV_cDNA_35_TGAAGAGA_merged_170000.txt	7856	2	5.43257e-05	TGTGCCAGCAGCTGGGGGGGTCCAGCGAGGGAGACCCAGTACTTC	EEEEEEEEEEEEEEEEEEEEEEEEEEEEEEEEEEEAEEEEEEEEE	TRBV7-8*00(485)	TRBD1*00(25)	TRBJ2-5*00(215)		567|580|604|0|13||65.0	18|23|36|13|18||25.0	25|40|68|30|45||75.0												TGTGCCAGCAGCTGGGGGGGTCCAGCGAGGGAGACCCAGTACTTC	32								CASSWGGPARETQYF		:::::::::0:-4:13:13:-6:-1:18:30:-5:45:::	TLML_7_	RNA
4851	CLONES_TRBTLML_7__12W_TCR-JV_cDNA_35_TGAAGAGA_merged_170000.txt	7857	2	5.43257e-05	TGTGCCAGCAGCTGGGGAGGGGAGTACCAAGAGACCCAGTACTTC	EEEEEEEEEEEEEEEEEEEEEEEEEEEEEEEEEEEEEEEEEEEEE	TRBV7-9*00(188)	TRBD2*00(35)	TRBJ2-5*00(101)		556|569|593|0|13||65.0	25|32|48|14|21||35.0	18|40|68|23|45||110.0												TGTGCCAGCAGCTGGGGAGGGGAGTACCAAGAGACCCAGTACTTC	36								CASSWGGEYQETQYF		:::::::::0:-4:13:14:-9:0:21:23:2:45:::	TLML_7_	RNA
4852	CLONES_TRBTLML_7__12W_TCR-JV_cDNA_35_TGAAGAGA_merged_170000.txt	7858	2	5.43257e-05	TGTGCCAGCAGCTGGACTAGCGGGAGTACAGATACGCAGTATTTT	EEEEEEEEEEEEEAEEEEEEEEEEEEEEEEEEEEEEEEEEEEEEE	TRBV7-9*00(922.5)	TRBD2*00(65)	TRBJ2-3*00(230)		556|569|593|0|13||65.0	17|30|48|13|26||65.0	23|41|69|27|45||90.0												TGTGCCAGCAGCTGGACTAGCGGGAGTACAGATACGCAGTATTTT	32								CASSWTSGSTDTQYF		:::::::::0:-4:13:13:-1:-2:26:27:-3:45:::	TLML_7_	RNA
4853	CLONES_TRBTLML_7__12W_TCR-JV_cDNA_35_TGAAGAGA_merged_170000.txt	7859	2	5.43257e-05	TGTGCCAGCAGCCTTTCGGGGGGGCCCCTAGACGAGCAGTACTTC	EEEEEEEEEEEEEEEEEEEEEEEEEEEEEEEEEEEEEEEEEEEEE	TRBV7-6*00(90),TRBV7-7*00(90)	TRBD1*00(39),TRBD2*00(39)	TRBJ2-7*00(210)		576|588|613|0|12||60.0;585|597|622|0|12||60.0	18|29|36|17|28|SC23G|39.0;24|35|48|16|27|SA28G|39.0	25|39|67|31|45||70.0												TGTGCCAGCAGCCTTTCGGGGGGGCCCCTAGACGAGCAGTACTTC	36								CASSLSGGPLDEQYF		:::::::::0:-5:12:17:-6:5:28:31:-5:45:::	TLML_7_	RNA
4854	CLONES_TRBTLML_7__12W_TCR-JV_cDNA_35_TGAAGAGA_merged_170000.txt	7860	2	5.43257e-05	TGTGCCAGCAGCCTCTCAAGATTGGGCAATCAGCCCCAGCATTTT	EEEEEEEEEEEEEEEEEEEEEEEEEEEEEEEEEEEEEEEEEEEEE	TRBV7-2*00(190.5)		TRBJ1-5*00(240)		580|592|617|0|12||60.0		22|42|70|25|45||100.0												TGTGCCAGCAGCCTCTCAAGATTGGGCAATCAGCCCCAGCATTTT	36								CASSLSRLGNQPQHF		:::::::::0:-5:12:::::25:-2:45:::	TLML_7_	RNA
4855	CLONES_TRBTLML_7__12W_TCR-JV_cDNA_35_TGAAGAGA_merged_170000.txt	7861	2	5.43257e-05	TGTGCCAGCAGCCTCTATACCCTCGGCCCCTACGAGCAGTACTTC	EEEEEEEEEAEEEEEEEEEEEEEEEEEEEEEEEEEEEEEEEEEEE	TRBV27*00(547)	TRBD2*00(25)	TRBJ2-7*00(225)		556|567|593|0|11||55.0	0|5|48|19|24||25.0	22|39|67|28|45||85.0												TGTGCCAGCAGCCTCTATACCCTCGGCCCCTACGAGCAGTACTTC	32								CASSLYTLGPYEQYF		:::::::::0:-6:11:19:16:-27:24:28:-2:45:::	TLML_7_	RNA
4856	CLONES_TRBTLML_7__12W_TCR-JV_cDNA_35_TGAAGAGA_merged_170000.txt	7862	2	5.43257e-05	TGTGCCAGCAGCCTCCGGGACAGGGCCACAGATACGCAGTATTTT	EEEEEEEEEEEEAEEEEEEEEEEEEEEEEEEAEEEEEEEEEEEEE	TRBV2*00(390)	TRBD1*00(55)	TRBJ2-3*00(235)		518|529|555|0|11||55.0	10|21|36|14|25||55.0	22|41|69|26|45||95.0												TGTGCCAGCAGCCTCCGGGACAGGGCCACAGATACGCAGTATTTT	32								CASSLRDRATDTQYF		:::::::::0:-6:11:14:2:-3:25:26:-2:45:::	TLML_7_	RNA
4857	CLONES_TRBTLML_7__12W_TCR-JV_cDNA_35_TGAAGAGA_merged_170000.txt	7863	2	5.43257e-05	TGTGCCAGCAGCCTCGGGACAGGATATTCCTACGAGCAGTACTTC	EEEEEEEEEEEEEEEE<EEEEEEEEEEEEEEEEEEEEEEEEEEEE	TRBV7-3*00(319)	TRBD1*00(45)	TRBJ2-7*00(230)		540|552|577|0|12||60.0	11|20|36|14|23||45.0	21|39|67|27|45||90.0												TGTGCCAGCAGCCTCGGGACAGGATATTCCTACGAGCAGTACTTC	27								CASSLGTGYSYEQYF		:::::::::0:-5:12:14:1:-4:23:27:-1:45:::	TLML_7_	RNA
4858	CLONES_TRBTLML_7__12W_TCR-JV_cDNA_35_TGAAGAGA_merged_170000.txt	7864	2	5.43257e-05	TGTGCCAGCAGCCTAGCCGGGACAGGCACAGATACGCAGTATTTT	EEEEEEEEEEEEEEEEEEEEEEEEEEEEEEEEEEEEEEEEAAAAA	TRBV7-9*00(669)	TRBD1*00(40)	TRBJ2-3*00(100)		556|573|593|0|17|ST568C|69.0	11|19|36|17|25||40.0	21|41|69|25|45||100.0												TGTGCCAGCAGCCTAGCCGGGACAGGCACAGATACGCAGTATTTT	32								CASSLAGTGTDTQYF		:::::::::0:0:17:17:1:-5:25:25:-1:45:::	TLML_7_	RNA
4859	CLONES_TRBTLML_7__12W_TCR-JV_cDNA_35_TGAAGAGA_merged_170000.txt	7865	2	5.43257e-05	TGTGCCAGCAGCCTAGGGGTCTTCTCCTACAATGAGCAGTTCTTC	EEEEEEEEEEEEEEEEEEEEEEEEEEEEEEEEEEEEEEEEEEEEE	TRBV4-2*00(155),TRBV5-4*00(150),TRBV5-5*00(150),TRBV5-8*00(150),TRBV4-3*00(139)	TRBD1*00(25)	TRBJ2-1*00(250)		537|550|574|0|13||65.0;549|561|585|0|12||60.0;549|561|585|0|12||60.0;551|563|587|0|12||60.0;537|550|574|0|13|SC539T|49.0	17|22|36|14|19||25.0	20|42|70|23|45||110.0												TGTGCCAGCAGCCTAGGGGTCTTCTCCTACAATGAGCAGTTCTTC	36								CASSLGVFSYNEQFF		:::::::::0:-4:13:14:-5:-2:19:23:0:45:::	TLML_7_	RNA
4860	CLONES_TRBTLML_7__12W_TCR-JV_cDNA_35_TGAAGAGA_merged_170000.txt	7866	2	5.43257e-05	TGTGCCAGCAGCCTAGGGACAGGGGACTTCAATGAGCAGTTCTTC	EEEEEEEEEEEEEEEEEEEEEEEEEEEEEEEEEEEEEEEEEEEEE	TRBV6-1*00(210),TRBV6-5*00(210),TRBV6-6*00(210),TRBV6-3*00(194),TRBV6-8*00(194)	TRBD1*00(50)	TRBJ2-1*00(220)		516|527|553|0|11||55.0;519|530|556|0|11||55.0;516|527|553|0|11||55.0;516|527|553|0|11||55.0;512|523|549|0|11||55.0	12|22|36|15|25||50.0	26|42|70|29|45||80.0												TGTGCCAGCAGCCTAGGGACAGGGGACTTCAATGAGCAGTTCTTC	36								CASSLGTGDFNEQFF		:::::::::0:-6:11:15:0:-2:25:29:-6:45:::	TLML_7_	RNA
4861	CLONES_TRBTLML_7__12W_TCR-JV_cDNA_35_TGAAGAGA_merged_170000.txt	7867	2	5.43257e-05	TGTGCCAGCAGCCTAGACGGCGCCTCTAACTATGGCTACACCTTC	EEEEEEEEEEEEEEEEEEEEEEEEEEEEEEEEEEEEEEEEAAAAA	TRBV2*00(1016)	TRBD1*00(30)	TRBJ1-2*00(100)		518|529|555|0|11||55.0	21|27|36|18|24||30.0	20|40|68|25|45||100.0												TGTGCCAGCAGCCTAGACGGCGCCTCTAACTATGGCTACACCTTC	32								CASSLDGASNYGYTF		:::::::::0:-6:11:18:-9:3:24:25:0:45:::	TLML_7_	RNA
4862	CLONES_TRBTLML_7__12W_TCR-JV_cDNA_35_TGAAGAGA_merged_170000.txt	7868	2	5.43257e-05	TGTGCCAGCAGCCTAACTAGCGGTCCCCGGGAGGCCCAGTACTTC	EEEEEEEEEEEEEEEEEEEEEEEEEEEEEEEEEEEEEEEEEEEEE	TRBV5-4*00(340),TRBV5-8*00(324)	TRBD2*00(40)	TRBJ2-5*00(199)		549|561|585|0|12||60.0;551|563|587|0|12||60.0	19|27|48|15|23||40.0	25|40|68|30|45|SA28G|59.0												TGTGCCAGCAGCCTAACTAGCGGTCCCCGGGAGGCCCAGTACTTC	36								CASSLTSGPREAQYF		:::::::::0:-4:12:15:-3:-5:23:30:-5:45:::	TLML_7_	RNA
4863	CLONES_TRBTLML_7__12W_TCR-JV_cDNA_35_TGAAGAGA_merged_170000.txt	7869	2	5.43257e-05	TGTGCCAGCAGCCTAACGGGAGTAAGCACAGATACGCAGTATTTT	EEEEEEEEEEEEEEEEEEEEEEEEEEEEEEEEEEEEEEEEEEEEE	TRBV3-1*00(615)	TRBD2*00(30)	TRBJ2-3*00(150)		543|556|580|0|13||65.0	24|30|48|16|22||30.0	20|41|69|24|45||105.0												TGTGCCAGCAGCCTAACGGGAGTAAGCACAGATACGCAGTATTTT	36								CASSLTGVSTDTQYF		:::::::::0:-4:13:16:-8:-2:22:24:0:45:::	TLML_7_	RNA
4864	CLONES_TRBTLML_7__12W_TCR-JV_cDNA_35_TGAAGAGA_merged_170000.txt	7870	2	5.43257e-05	TGTGCCAGCAGCCCTTTGACAGGGTGGAACACTGAAGCTTTCTTT	EEEEEEEEEEEEEEEEEEEEEEEEEEEEEEEEEEEEEEEEEEEEE	TRBV4-2*00(170),TRBV4-3*00(154),TRBV5-4*00(149),TRBV5-8*00(149)	TRBD1*00(35)	TRBJ1-1*00(235)		537|550|574|0|13||65.0;537|550|574|0|13|SC539T|49.0;549|561|585|0|12||60.0;551|563|587|0|12||60.0	14|21|36|17|24||35.0	21|40|68|26|45||95.0												TGTGCCAGCAGCCCTTTGACAGGGTGGAACACTGAAGCTTTCTTT	36								CASSPLTGWNTEAFF		:::::::::0:-4:13:17:-2:-3:24:26:-1:45:::	TLML_7_	RNA
4865	CLONES_TRBTLML_7__12W_TCR-JV_cDNA_35_TGAAGAGA_merged_170000.txt	7871	2	5.43257e-05	TGTGCCAGCAGCCCTGTAACTCCGAACACCGGGGAGCTGTTTTTT	EE<EEEEEEEEEEEEEEEEEEEEEEEEEEEEAEEEEEEEEEEEEE	TRBV7-9*00(810)	TRBD1*00(25)	TRBJ2-2*00(255)		556|568|593|0|12||60.0	4|9|36|12|17||25.0	20|43|71|22|45||115.0												TGTGCCAGCAGCCCTGTAACTCCGAACACCGGGGAGCTGTTTTTT	27								CASSPVTPNTGELFF		:::::::::0:-5:12:12:8:-15:17:22:0:45:::	TLML_7_	RNA
4866	CLONES_TRBTLML_7__12W_TCR-JV_cDNA_35_TGAAGAGA_merged_170000.txt	7872	2	5.43257e-05	TGTGCCAGCAGCCCTAGGTGGGGGGGGAACACTGAAGCTTTCTTT	EEEEEEEEEEEEEEEEEEAEEEEEEEEEEEEEEEEEEEEEEEEEE	TRBV12-3*00(480),TRBV12-4*00(480)	TRBD1*00(25)	TRBJ1-1*00(235)		530|541|567|0|11||55.0;530|541|567|0|11||55.0	18|23|36|19|24||25.0	21|40|68|26|45||95.0												TGTGCCAGCAGCCCTAGGTGGGGGGGGAACACTGAAGCTTTCTTT	32								CASSPRWGGNTEAFF		:::::::::0:-6:11:19:-6:-1:24:26:-1:45:::	TLML_7_	RNA
4867	CLONES_TRBTLML_7__12W_TCR-JV_cDNA_35_TGAAGAGA_merged_170000.txt	7873	2	5.43257e-05	TGTGCCAGCAGCCCTAACAGGGAGCCTGGAAACACCATATATTTT	EEEEEEEEEEEEEEEEEEEEEEEEEEEEEEEEEEEEEEEEEEEEE	TRBV4-2*00(607.5),TRBV4-3*00(559.5)	TRBD1*00(30)	TRBJ1-3*00(170)		537|550|574|0|13||65.0;537|550|574|0|13|SC539T|49.0	15|21|36|16|22||30.0	22|42|70|25|45||100.0												TGTGCCAGCAGCCCTAACAGGGAGCCTGGAAACACCATATATTTT	36								CASSPNREPGNTIYF		:::::::::0:-4:13:16:-3:-3:22:25:-2:45:::	TLML_7_	RNA
4868	CLONES_TRBTLML_7__12W_TCR-JV_cDNA_35_TGAAGAGA_merged_170000.txt	7874	2	5.43257e-05	TGTGCCAGCAGCCCCTCCGACAGGGGCTCCTACGAGCAGTACTTC	EEEEEEEEEEEEEEEEEEEEEEEEEEEEEEEEEEEEEEEEEEEEE	TRBV7-8*00(1250)	TRBD2*00(30)	TRBJ2-7*00(191)		567|579|604|0|12||60.0	0|6|48|12|18||30.0	15|39|67|21|45|SA18G|104.0												TGTGCCAGCAGCCCCTCCGACAGGGGCTCCTACGAGCAGTACTTC	36								CASSPSDRGSYEQYF		:::::::::0:-5:12:12:16:-26:18:21:5:45:::	TLML_7_	RNA
4869	CLONES_TRBTLML_7__12W_TCR-JV_cDNA_35_TGAAGAGA_merged_170000.txt	7875	2	5.43257e-05	TGTGCCAGCAGCCCCCTTGGGCAGGGGCAAGAGACCCAGTACTTC	EEEEEEEEEEEEEEEEEEEEEEEEEEEEEEEEEEEEEEEEEEEEE	TRBV11-1*00(130),TRBV7-9*00(130),TRBV4-2*00(119),TRBV5-8*00(114),TRBV7-2*00(114)	TRBD1*00(30)	TRBJ2-5*00(230)		531|543|568|0|12||60.0;556|568|593|0|12||60.0;537|550|574|0|13||65.0;551|563|587|0|12||60.0;580|592|617|0|12||60.0	16|22|36|21|27||30.0	22|40|68|27|45||90.0												TGTGCCAGCAGCCCCCTTGGGCAGGGGCAAGAGACCCAGTACTTC	36								CASSPLGQGQETQYF		:::::::::0:-5:12:21:-4:-2:27:27:-2:45:::	TLML_7_	RNA
4870	CLONES_TRBTLML_7__12W_TCR-JV_cDNA_35_TGAAGAGA_merged_170000.txt	7876	2	5.43257e-05	TGTGCCAGCAGCCCCGGGACAGCCCTGTACAATGAGCAGTTCTTC	EEEEEEEEEEEEEEEEEEEEEEEEEEEEEEEEEEAEEEEAEEEEE	TRBV4-2*00(95),TRBV7-3*00(90),TRBV7-4*00(90),TRBV7-8*00(90),TRBV7-9*00(90)	TRBD1*00(45)	TRBJ2-1*00(230)		537|550|574|0|13||65.0;540|552|577|0|12||60.0;545|557|582|0|12||60.0;567|579|604|0|12||60.0;556|568|593|0|12||60.0	10|19|36|13|22||45.0	24|42|70|27|45||90.0												TGTGCCAGCAGCCCCGGGACAGCCCTGTACAATGAGCAGTTCTTC	32								CASSPGTALYNEQFF		:::::::::0:-4:13:13:2:-5:22:27:-4:45:::	TLML_7_	RNA
4871	CLONES_TRBTLML_7__12W_TCR-JV_cDNA_35_TGAAGAGA_merged_170000.txt	7877	2	5.43257e-05	TGTGCCAGCAGCCCCGGACAGGACTACTCCTACGAGCAGTACTTC	EEEEEEEEEEEEEEEEEEEEEEEEEEEEEEEEEEEEEEEEEEEEE	TRBV4-2*00(402.5),TRBV4-3*00(386.5)	TRBD1*00(35),TRBD2*00(30)	TRBJ2-7*00(235)		537|550|574|0|13||65.0;537|550|574|0|13|SC539T|49.0	13|20|36|15|22||35.0;17|23|48|20|26||30.0	20|39|67|26|45||95.0												TGTGCCAGCAGCCCCGGACAGGACTACTCCTACGAGCAGTACTTC	36								CASSPGQDYSYEQYF		:::::::::0:-4:13:15:-1:-4:22:26:0:45:::	TLML_7_	RNA
4872	CLONES_TRBTLML_7__12W_TCR-JV_cDNA_35_TGAAGAGA_merged_170000.txt	7878	2	5.43257e-05	TGTGCCAGCAGCCCCATGTTGGGAGATAATCAGCCCCAGCATTTT	EEEEEEEEEEEEEEEEEEEEEEEEEEEEEEEEEEEEEEEEEEEEE	TRBV7-6*00(118)	TRBD2*00(25)	TRBJ1-5*00(230)		576|588|613|0|12||60.0	25|30|48|20|25||25.0	24|42|70|27|45||90.0												TGTGCCAGCAGCCCCATGTTGGGAGATAATCAGCCCCAGCATTTT	36								CASSPMLGDNQPQHF		:::::::::0:-5:12:20:-9:-2:25:27:-4:45:::	TLML_7_	RNA
4873	CLONES_TRBTLML_7__12W_TCR-JV_cDNA_35_TGAAGAGA_merged_170000.txt	7879	2	5.43257e-05	TGTGCCAGCAGCCCGCGACTAGCGGGCACAGATACGCAGTATTTT	EEEEEEEEEEEEEEEEEEEEEEEEEEEEEEEEEEEEEEEEEEEEE	TRBV7-3*00(730)	TRBD2*00(49)	TRBJ2-3*00(240)		540|552|577|0|12||60.0	14|27|48|12|25|SG17C|49.0	21|41|69|25|45||100.0												TGTGCCAGCAGCCCGCGACTAGCGGGCACAGATACGCAGTATTTT	36								CASSPRLAGTDTQYF		:::::::::0:-5:12:12:2:-5:25:25:-1:45:::	TLML_7_	RNA
4874	CLONES_TRBTLML_7__12W_TCR-JV_cDNA_35_TGAAGAGA_merged_170000.txt	7880	2	5.43257e-05	TGTGCCAGCAGCCCGGCGGGACAGGGGATCTATGGCTACACCTTC	EEEEEEEEEEEEEEEEEEEEEEEEEEEEEEEEEEEEEEEEEEEEE	TRBV7-2*00(375),TRBV7-8*00(327)	TRBD1*00(55)	TRBJ1-2*00(220)		580|592|617|0|12||60.0;567|579|604|0|12||60.0	11|22|36|16|27||55.0	24|40|68|29|45||80.0												TGTGCCAGCAGCCCGGCGGGACAGGGGATCTATGGCTACACCTTC	36								CASSPAGQGIYGYTF		:::::::::0:-5:12:16:1:-2:27:29:-4:45:::	TLML_7_	RNA
4875	CLONES_TRBTLML_7__12W_TCR-JV_cDNA_35_TGAAGAGA_merged_170000.txt	7881	2	5.43257e-05	TGTGCCAGCAGCCCGGGACACGGCCTCACCGGGGAGCTGTTTTTT	EEEEEEEEEEEEEEEEEEEEEEEEEEEEEEEEEEEEEEEEEEEEE	TRBV7-9*00(540)	TRBD1*00(40),TRBD2*00(35)	TRBJ2-2*00(165)		556|568|593|0|12||60.0	10|18|36|12|20||40.0;14|21|48|12|19||35.0	24|43|71|26|45||95.0												TGTGCCAGCAGCCCGGGACACGGCCTCACCGGGGAGCTGTTTTTT	36								CASSPGHGLTGELFF		:::::::::0:-5:12:12:2:-6:20:26:-4:45:::	TLML_7_	RNA
4876	CLONES_TRBTLML_7__12W_TCR-JV_cDNA_35_TGAAGAGA_merged_170000.txt	7882	2	5.43257e-05	TGTGCCAGCAGCCCGAGACAGGGCATGGGCACTGAAGCTTTCTTT	EEEEEEEEEEEEEEEEEEEEEEEEEEEEEEEEEEEEEEEEEEEAE	TRBV7-2*00(320),TRBV7-8*00(288)	TRBD1*00(39)	TRBJ1-1*00(220)		580|592|617|0|12||60.0;567|579|604|0|12||60.0	10|21|36|12|23|SG13A|39.0	24|40|68|29|45||80.0												TGTGCCAGCAGCCCGAGACAGGGCATGGGCACTGAAGCTTTCTTT	32								CASSPRQGMGTEAFF		:::::::::0:-5:12:12:2:-3:23:29:-4:45:::	TLML_7_	RNA
4877	CLONES_TRBTLML_7__12W_TCR-JV_cDNA_35_TGAAGAGA_merged_170000.txt	7883	2	5.43257e-05	TGTGCCAGCAGCCCACAGGGGGGACAGGGTGGAAAACTGTTTTTT	EEEEEEEEEEEEEEEEEEEEEEEEEEEEAEEEEEEEEEEEEEEAE	TRBV7-2*00(330),TRBV7-8*00(298)	TRBD1*00(45)	TRBJ1-4*00(205)		580|592|617|0|12||60.0;567|579|604|0|12||60.0	12|21|36|20|29||45.0	30|43|71|32|45||65.0												TGTGCCAGCAGCCCACAGGGGGGACAGGGTGGAAAACTGTTTTTT	32								CASSPQGGQGGKLFF		:::::::::0:-5:12:20:0:-3:29:32:-10:45:::	TLML_7_	RNA
4878	CLONES_TRBTLML_7__12W_TCR-JV_cDNA_35_TGAAGAGA_merged_170000.txt	7884	2	5.43257e-05	TGTGCCAGCAGCCCAGGCGGAGGGGCGGACAATGAGCAGTTCTTC	EEEEEEEEEEEEEEEEEEEEEEEEEEEEEEEEEEEEEEEEEEEEE	TRBV7-6*00(597.5),TRBV7-7*00(541.5)	TRBD1*00(30),TRBD2*00(30)	TRBJ2-1*00(225)		576|588|613|0|12||60.0;585|597|622|0|12||60.0	19|25|36|21|27||30.0;26|32|48|18|24||30.0	25|42|70|28|45||85.0												TGTGCCAGCAGCCCAGGCGGAGGGGCGGACAATGAGCAGTTCTTC	36								CASSPGGGADNEQFF		:::::::::0:-5:12:21:-7:1:27:28:-5:45:::	TLML_7_	RNA
4879	CLONES_TRBTLML_7__12W_TCR-JV_cDNA_35_TGAAGAGA_merged_170000.txt	7885	2	5.43257e-05	TGTGCCAGCAGCCGCCAGACAGGGACTGGAAACACCATATATTTT	EEEEEEEEEEEEEEEEEEEEEEEEEEEEEEEEEEEEEEEEEEEEE	TRBV11-2*00(130),TRBV11-3*00(130),TRBV7-2*00(130)	TRBD1*00(35)	TRBJ1-3*00(240)		522|534|559|0|12||60.0;521|533|558|0|12||60.0;580|592|617|0|12||60.0	14|21|36|17|24||35.0	22|42|70|25|45||100.0												TGTGCCAGCAGCCGCCAGACAGGGACTGGAAACACCATATATTTT	36								CASSRQTGTGNTIYF		:::::::::0:-5:12:17:-2:-3:24:25:-2:45:::	TLML_7_	RNA
4880	CLONES_TRBTLML_7__12W_TCR-JV_cDNA_35_TGAAGAGA_merged_170000.txt	7886	2	5.43257e-05	TGTGCCAGCAGCCGCACCCAGGGAGGTGGAAACACCATATATTTT	EEEEEAEEEEEEEEEEEEEEEEEEEEEEEEEEEEEEEEEEEEEEE	TRBV9*00(370)	TRBD2*00(30)	TRBJ1-3*00(235)		559|571|595|0|12||60.0	25|31|48|20|26||30.0	23|42|70|26|45||95.0												TGTGCCAGCAGCCGCACCCAGGGAGGTGGAAACACCATATATTTT	32								CASSRTQGGGNTIYF		:::::::::0:-4:12:20:-9:-1:26:26:-3:45:::	TLML_7_	RNA
4881	CLONES_TRBTLML_7__12W_TCR-JV_cDNA_35_TGAAGAGA_merged_170000.txt	7887	2	5.43257e-05	TGTGCCAGCAGCCGATGGAGCCCAAACACCGGGGAGCTGTTTTTT	EEEEEEEEEEEEEEEEEEEEEEEEEEEEEEEEEEEEEEEEEEEEE	TRBV11-1*00(124),TRBV7-9*00(124)		TRBJ2-2*00(245)		531|543|568|0|12||60.0;556|568|593|0|12||60.0		22|43|71|24|45||105.0												TGTGCCAGCAGCCGATGGAGCCCAAACACCGGGGAGCTGTTTTTT	36								CASSRWSPNTGELFF		:::::::::0:-5:12:::::24:-2:45:::	TLML_7_	RNA
4882	CLONES_TRBTLML_7__12W_TCR-JV_cDNA_35_TGAAGAGA_merged_170000.txt	7888	2	5.43257e-05	TGTGCCAGCAGCCGAGGACTAGTCTACACCGGGGAGCTGTTTTTT	EEEEEEEEEEEEEEEEEEEEEEEEEEEEEEEEEEEEEEEEEEEEE	TRBV14*00(55)	TRBD2*00(35)	TRBJ2-2*00(240)		516|529|553|0|13||65.0	17|24|48|15|22||35.0	23|43|71|25|45||100.0												TGTGCCAGCAGCCGAGGACTAGTCTACACCGGGGAGCTGTTTTTT	36								CASSRGLVYTGELFF		:::::::::0:-4:13:15:-1:-8:22:25:-3:45:::	TLML_7_	RNA
4883	CLONES_TRBTLML_7__12W_TCR-JV_cDNA_35_TGAAGAGA_merged_170000.txt	7889	2	5.43257e-05	TGTGCCAGCAGCCGAACCGGGGGACTCAGGAAGCCCCAGCATTTT	EEEEEEEEEEEEEEEEEEEEEEEEEEEEEEEEEEEEEEEEEEEEE	TRBV27*00(176)	TRBD2*00(30)	TRBJ1-5*00(210)		556|567|593|0|11||55.0	16|22|48|20|26||30.0	28|42|70|31|45||70.0												TGTGCCAGCAGCCGAACCGGGGGACTCAGGAAGCCCCAGCATTTT	36								CASSRTGGLRKPQHF		:::::::::0:-6:11:20:0:-10:26:31:-8:45:::	TLML_7_	RNA
4884	CLONES_TRBTLML_7__12W_TCR-JV_cDNA_35_TGAAGAGA_merged_170000.txt	7890	2	5.43257e-05	TGTGCCAGCAGCCACACTAGCGGGAGGGAGTACGAGCAGTACTTC	EEEEEEEEEEEEEEEEEEEEEEEEEEEEEEEEEEEEEEEEEEEEE	TRBV7-2*00(454)	TRBD2*00(65)	TRBJ2-7*00(215)		580|592|617|0|12||60.0	19|32|48|15|28||65.0	24|39|67|30|45||75.0												TGTGCCAGCAGCCACACTAGCGGGAGGGAGTACGAGCAGTACTTC	36								CASSHTSGREYEQYF		:::::::::0:-5:12:15:-3:0:28:30:-4:45:::	TLML_7_	RNA
4885	CLONES_TRBTLML_7__12W_TCR-JV_cDNA_35_TGAAGAGA_merged_170000.txt	7891	2	5.43257e-05	TGTGCCAGCAGCCACACAGGGGGCGATAATGAAAAACTGTTTTTT	EAEEEEEAEEEEEEEEEEEEAEAEEEEEEEEEEEEEEEE<EEEEE	TRBV9*00(420)	TRBD1*00(50)	TRBJ1-4*00(235)		559|571|595|0|12||60.0	15|25|36|15|25||50.0	24|43|71|26|45||95.0												TGTGCCAGCAGCCACACAGGGGGCGATAATGAAAAACTGTTTTTT	27								CASSHTGGDNEKLFF		:::::::::0:-4:12:15:-3:1:25:26:-4:45:::	TLML_7_	RNA
4886	CLONES_TRBTLML_7__12W_TCR-JV_cDNA_35_TGAAGAGA_merged_170000.txt	7892	2	5.43257e-05	TGTGCCAGCAGCCAGTTACGGGACGGATCCTACGAGCAGTACTTC	EEEEEEEEEEEEEEEEEEEEEEEEEEEEEEEEEEEEEEEEEEEEE	TRBV4-2*00(530),TRBV4-3*00(514)	TRBD1*00(30),TRBD2*00(30)	TRBJ2-7*00(230)		537|551|574|0|14||70.0;537|551|574|0|14|SC539T|54.0	11|17|36|18|24||30.0;15|21|48|18|24||30.0	21|39|67|27|45||90.0												TGTGCCAGCAGCCAGTTACGGGACGGATCCTACGAGCAGTACTTC	36								CASSQLRDGSYEQYF		:::::::::0:-3:14:18:1:-7:24:27:-1:45:::	TLML_7_	RNA
4887	CLONES_TRBTLML_7__12W_TCR-JV_cDNA_35_TGAAGAGA_merged_170000.txt	7893	2	5.43257e-05	TGTGCCAGCAGCCAATCCGGGGGGGGTTACAATGAGCAGTTCTTC	EEEEEEEEEEEEEEEEEEEEEEEEEEEEEEEEEEEEEEEEEEEEE	TRBV3-1*00(148),TRBV3-2*00(148)	TRBD1*00(25),TRBD2*00(25)	TRBJ2-1*00(230)		543|558|580|0|15||75.0;543|558|580|0|15||75.0	10|15|36|16|21||25.0;14|19|48|16|21||25.0	24|42|70|27|45||90.0												TGTGCCAGCAGCCAATCCGGGGGGGGTTACAATGAGCAGTTCTTC	36								CASSQSGGGYNEQFF		:::::::::0:-2:15:16:2:-9:21:27:-4:45:::	TLML_7_	RNA
4888	CLONES_TRBTLML_7__12W_TCR-JV_cDNA_35_TGAAGAGA_merged_170000.txt	7894	2	5.43257e-05	TGTGCCAGCAGCCAACAGGGGGCGGATCGGGCTGGCTACACCTTC	EEEEEEEEEEEEEEEEEEEEEEEEEEEEEEEEEEEEEEEEEEEEE	TRBV14*00(590)	TRBD1*00(45)	TRBJ1-2*00(205)		516|531|553|0|15||75.0	16|25|36|15|24||45.0	27|40|68|32|45||65.0												TGTGCCAGCAGCCAACAGGGGGCGGATCGGGCTGGCTACACCTTC	36								CASSQQGADRAGYTF		:::::::::0:-2:15:15:-4:1:24:32:-7:45:::	TLML_7_	RNA
4889	CLONES_TRBTLML_7__12W_TCR-JV_cDNA_35_TGAAGAGA_merged_170000.txt	7895	2	5.43257e-05	TGTGCCAGCAGCCAAGTTGCAGGGCGGGACACTGAAGCTTTCTTT	EEEEEEEEEEEEEEEEEEEEEEEEEEEEEEEEEEEEEEEEEEEEE	TRBV3-1*00(467),TRBV3-2*00(419)	TRBD1*00(25),TRBD2*00(25)	TRBJ1-1*00(225)		543|559|580|0|16||80.0;543|559|580|0|16||80.0	16|21|36|19|24||25.0;23|28|48|23|28||25.0	23|40|68|28|45||85.0												TGTGCCAGCAGCCAAGTTGCAGGGCGGGACACTGAAGCTTTCTTT	36								CASSQVAGRDTEAFF		:::::::::0:-1:16:19:-4:-3:24:28:-3:45:::	TLML_7_	RNA
4890	CLONES_TRBTLML_7__12W_TCR-JV_cDNA_35_TGAAGAGA_merged_170000.txt	7896	2	5.43257e-05	TGTGCCAGCAGCCAAGCGGCAGGGACTAACGAAAAACTGTTTTTT	EEAEEEEEEEEEEEEEEEEEEEEEEEEEEEEEEEEEEEEEEEEEE	TRBV4-2*00(895)	TRBD1*00(25)	TRBJ1-4*00(164)		537|553|574|0|16||80.0	16|21|36|19|24||25.0	22|43|71|24|45|ST27C|89.0												TGTGCCAGCAGCCAAGCGGCAGGGACTAACGAAAAACTGTTTTTT	32								CASSQAAGTNEKLFF		:::::::::0:-1:16:19:-4:-3:24:24:-2:45:::	TLML_7_	RNA
4891	CLONES_TRBTLML_7__12W_TCR-JV_cDNA_35_TGAAGAGA_merged_170000.txt	7897	2	5.43257e-05	TGTGCCAGCAGCCAAGGGACCGCGTATAATTCACCCCTCCACTTT	EEEEEEEEEEEEEEEEEAEEAEEEEEEEEEEEEEEEAEAEEEEEE	TRBV3-1*00(620),TRBV3-2*00(556)		TRBJ1-6*00(245)		543|559|580|0|16||80.0;543|559|580|0|16||80.0		24|45|73|24|45||105.0												TGTGCCAGCAGCCAAGGGACCGCGTATAATTCACCCCTCCACTTT	32								CASSQGTAYNSPLHF		:::::::::0:-1:16:::::24:-4:45:::	TLML_7_	RNA
4892	CLONES_TRBTLML_7__12W_TCR-JV_cDNA_35_TGAAGAGA_merged_170000.txt	7898	2	5.43257e-05	TGTGCCAGCAGCCAAGATTACGGAGTGGGCACTGAAGCTTTCTTT	EEEEEEEEEEEEEEEEEEEEEEEEEEEEEEEEEEEEEEEAAAAA?	TRBV4-2*00(930)		TRBJ1-1*00(75)		537|555|574|0|18||90.0		24|40|68|29|45||80.0												TGTGCCAGCAGCCAAGATTACGGAGTGGGCACTGAAGCTTTCTTT	30								CASSQDYGVGTEAFF		:::::::::0:1:18:::::29:-4:45:::	TLML_7_	RNA
4893	CLONES_TRBTLML_7__12W_TCR-JV_cDNA_35_TGAAGAGA_merged_170000.txt	7899	2	5.43257e-05	TGTGCCAGCAGCCAAGAAGTGCCCCCTAATCAGCCCCAGCATTTT	EEAEEEEEEEEEEEEAEEEEEEEEEEEEEEEEEEEEEEEEEEEEE	TRBV4-2*00(995),TRBV4-3*00(867)	TRBD1*00(35)	TRBJ1-5*00(230)		537|554|574|0|17||85.0;537|554|574|0|17|SC539T|69.0	0|7|36|20|27||35.0	24|42|70|27|45||90.0												TGTGCCAGCAGCCAAGAAGTGCCCCCTAATCAGCCCCAGCATTTT	32								CASSQEVPPNQPQHF		:::::::::0:0:17:20:12:-17:27:27:-4:45:::	TLML_7_	RNA
4894	CLONES_TRBTLML_7__12W_TCR-JV_cDNA_35_TGAAGAGA_merged_170000.txt	7900	2	5.43257e-05	TGTGCCAGCAGCCAAACCGGGACTAGCGGGGAGACCCAGTACTTC	EEEEEEEEEEEEEEEEEEAEEEEEEEEEEEEEEEEEEEEEEEEEE	TRBV4-2*00(121)	TRBD2*00(70)	TRBJ2-5*00(183)		537|552|574|0|15||75.0	14|28|48|16|30||70.0	25|40|68|30|45||75.0												TGTGCCAGCAGCCAAACCGGGACTAGCGGGGAGACCCAGTACTTC	32								CASSQTGTSGETQYF		:::::::::0:-2:15:16:2:-4:30:30:-5:45:::	TLML_7_	RNA
4895	CLONES_TRBTLML_7__12W_TCR-JV_cDNA_35_TGAAGAGA_merged_170000.txt	7901	2	5.43257e-05	TGTGCCAGCAGCCAAACGGGGGGGGTCGCCTATGGCTACACCTTC	EEEEEEEEEEEEEEEEEEEEEEEEEEEEEEEEEEEEEEEEEEEEE	TRBV5-6*00(160),TRBV5-7*00(160),TRBV5-5*00(144)	TRBD1*00(25)	TRBJ1-2*00(220)		550|562|586|0|12||60.0;551|563|587|0|12||60.0;549|561|585|0|12||60.0	18|23|36|17|22||25.0	24|40|68|29|45||80.0												TGTGCCAGCAGCCAAACGGGGGGGGTCGCCTATGGCTACACCTTC	36								CASSQTGGVAYGYTF		:::::::::0:-4:12:17:-6:-1:22:29:-4:45:::	TLML_7_	RNA
4896	CLONES_TRBTLML_7__12W_TCR-JV_cDNA_35_TGAAGAGA_merged_170000.txt	7902	2	5.43257e-05	TGTGCCAGCAGCCAAAGCACGACAGTTCCTAATGAGCAGTTCTTC	EEEEEEEEEEEEEEEEEEEEEEEEEEEEAEEEEEEEEEE6EEEEE	TRBV4-2*00(1033)	TRBD1*00(25)	TRBJ2-1*00(130)		537|552|574|0|15||75.0	14|19|36|20|25||25.0	27|42|70|30|45||75.0												TGTGCCAGCAGCCAAAGCACGACAGTTCCTAATGAGCAGTTCTTC	21								CASSQSTTVPNEQFF		:::::::::0:-2:15:20:-2:-5:25:30:-7:45:::	TLML_7_	RNA
4897	CLONES_TRBTLML_7__12W_TCR-JV_cDNA_35_TGAAGAGA_merged_170000.txt	7903	2	5.43257e-05	TGTGCCAGCAGCGTAGCCATGGGGGGAGGCTATGGCTACACCTTC	EEEEEEEEEEEEEEEEEEEEEEEEEEEEEEEEEEEEEEEEEEEEE	TRBV9*00(580)	TRBD2*00(30)	TRBJ1-2*00(220)		559|576|595|0|17||85.0	25|31|48|23|29||30.0	24|40|68|29|45||80.0												TGTGCCAGCAGCGTAGCCATGGGGGGAGGCTATGGCTACACCTTC	36								CASSVAMGGGYGYTF		:::::::::0:1:17:23:-9:-1:29:29:-4:45:::	TLML_7_	RNA
4898	CLONES_TRBTLML_7__12W_TCR-JV_cDNA_35_TGAAGAGA_merged_170000.txt	7904	2	5.43257e-05	TGTGCCAGCAGCGTAGGAGGAGGGATCCAAGAGACCCAGTACTTC	EEEEEEEEEEEEEEEEEEEEEEEEEEEEEEEEEEEEEEEEEEEEE	TRBV9*00(415)	TRBD2*00(30)	TRBJ2-5*00(235)		559|575|595|0|16||80.0	26|32|48|18|24||30.0	21|40|68|26|45||95.0												TGTGCCAGCAGCGTAGGAGGAGGGATCCAAGAGACCCAGTACTTC	36								CASSVGGGIQETQYF		:::::::::0:0:16:18:-10:0:24:26:-1:45:::	TLML_7_	RNA
4899	CLONES_TRBTLML_7__12W_TCR-JV_cDNA_35_TGAAGAGA_merged_170000.txt	7905	2	5.43257e-05	TGTGCCAGCAGCGCTCGGACAGGAGGTGGAGATACGCAGTATTTT	EEEEEEEEEEEEEEEEEEEEEEEEEEEEEEEEEEEEEEEEEEEEE	TRBV11-2*00(130),TRBV11-3*00(130),TRBV7-2*00(130)	TRBD1*00(35)	TRBJ2-3*00(220)		522|534|559|0|12||60.0;521|533|558|0|12||60.0;580|592|617|0|12||60.0	13|20|36|16|23||35.0	25|41|69|29|45||80.0												TGTGCCAGCAGCGCTCGGACAGGAGGTGGAGATACGCAGTATTTT	36								CASSARTGGGDTQYF		:::::::::0:-5:12:16:-1:-4:23:29:-5:45:::	TLML_7_	RNA
4900	CLONES_TRBTLML_7__12W_TCR-JV_cDNA_35_TGAAGAGA_merged_170000.txt	7906	2	5.43257e-05	TGTGCCAGCAGCGCGACAGGGTTCCACACAGATACGCAGTATTTT	EEEEEEEEEEEEEEEEEEEEEEEEEEEAEEEEEEEEEEEEEEEEE	TRBV5-5*00(165),TRBV5-6*00(149),TRBV5-7*00(149),TRBV5-8*00(149),TRBV7-9*00(149)	TRBD1*00(35)	TRBJ2-3*00(235)		549|561|585|0|12||60.0;550|562|586|0|12||60.0;551|563|587|0|12||60.0;551|563|587|0|12||60.0;556|568|593|0|12||60.0	14|21|36|14|21||35.0	22|41|69|26|45||95.0												TGTGCCAGCAGCGCGACAGGGTTCCACACAGATACGCAGTATTTT	32								CASSATGFHTDTQYF		:::::::::0:-4:12:14:-2:-3:21:26:-2:45:::	TLML_7_	RNA
4901	CLONES_TRBTLML_7__12W_TCR-JV_cDNA_35_TGAAGAGA_merged_170000.txt	7907	2	5.43257e-05	TGTGCCAGCAGCGCGAGGGGTGGGAGAGTGAGCGAGCAGTACTTC	EEEEEEEEEEEEEEEEEEEEEEEEEEEEEEEEEEEEEEEEEEEEE	TRBV27*00(125)	TRBD1*00(25),TRBD2*00(25)	TRBJ2-7*00(205)		556|567|593|0|11||55.0	17|22|36|15|20||25.0;25|30|48|21|26||25.0	26|39|67|32|45||65.0												TGTGCCAGCAGCGCGAGGGGTGGGAGAGTGAGCGAGCAGTACTTC	36								CASSARGGRVSEQYF		:::::::::0:-6:11:15:-5:-2:20:32:-6:45:::	TLML_7_	RNA
4902	CLONES_TRBTLML_7__12W_TCR-JV_cDNA_35_TGAAGAGA_merged_170000.txt	7908	2	5.43257e-05	TGTGCCAGCAGCGCACAGGGGGCTGGGATCTATGGCTACACCTTC	EEEEEEEEEEEEEEEEEEEEEEEEEEEEEEEEEEEEEEEEEEEEE	TRBV3-1*00(320),TRBV3-2*00(304)	TRBD1*00(45)	TRBJ1-2*00(220)		543|555|580|0|12||60.0;543|555|580|0|12||60.0	15|24|36|14|23||45.0	24|40|68|29|45||80.0												TGTGCCAGCAGCGCACAGGGGGCTGGGATCTATGGCTACACCTTC	36								CASSAQGAGIYGYTF		:::::::::0:-5:12:14:-3:0:23:29:-4:45:::	TLML_7_	RNA
4903	CLONES_TRBTLML_7__12W_TCR-JV_cDNA_35_TGAAGAGA_merged_170000.txt	7909	2	5.43257e-05	TGTGCCAGCAGCGCAGGGGCCACAGTTCAAGAGACCCAGTACTTC	EEEEEEEEEEEEEEEEEEEEEEEEEEEEEEEEEEEEEEEEEEEEE	TRBV6-1*00(510)	TRBD1*00(30)	TRBJ2-5*00(230)		516|527|553|0|11||55.0	16|22|36|13|19||30.0	22|40|68|27|45||90.0												TGTGCCAGCAGCGCAGGGGCCACAGTTCAAGAGACCCAGTACTTC	36								CASSAGATVQETQYF		:::::::::0:-6:11:13:-4:-2:19:27:-2:45:::	TLML_7_	RNA
4904	CLONES_TRBTLML_7__12W_TCR-JV_cDNA_35_TGAAGAGA_merged_170000.txt	7910	2	5.43257e-05	TGTGCCAGCAGCGAGGGGCCGGGGGGGTCTTACGAGCAGTACTTC	EEEEEEEEEEEEEEEEEEEEEEEEEEEEEEEEEEEEEEEEEAEEE	TRBV9*00(359)	TRBD1*00(25),TRBD2*00(25)	TRBJ2-7*00(215)		559|572|595|0|13||65.0	10|15|36|18|23||25.0;14|19|48|18|23||25.0	24|39|67|30|45||75.0												TGTGCCAGCAGCGAGGGGCCGGGGGGGTCTTACGAGCAGTACTTC	32								CASSEGPGGSYEQYF		:::::::::0:-3:13:18:2:-9:23:30:-4:45:::	TLML_7_	RNA
4905	CLONES_TRBTLML_7__12W_TCR-JV_cDNA_35_TGAAGAGA_merged_170000.txt	7911	2	5.43257e-05	TGTGCCAGCAGCATTCAAGGGACAGCTTACTACGAGCAGTACTTC	EEEEEEEEEEEEEEEEEEEEEEEEEEEEEEEEEEEEEEEEEEEEE	TRBV5-6*00(585)	TRBD1*00(35)	TRBJ2-7*00(220)		550|562|586|0|12||60.0	12|19|36|18|25||35.0	23|39|67|29|45||80.0												TGTGCCAGCAGCATTCAAGGGACAGCTTACTACGAGCAGTACTTC	36								CASSIQGTAYYEQYF		:::::::::0:-4:12:18:0:-5:25:29:-3:45:::	TLML_7_	RNA
4906	CLONES_TRBTLML_7__12W_TCR-JV_cDNA_35_TGAAGAGA_merged_170000.txt	7912	2	5.43257e-05	TGTGCCAGCAGCATGGACAGGCTTCCTAATCAGCCCCAGCATTTT	EEEEEEEEEEEEEEEEEEEEEEEEEEEEEEEEEEEEEEEEEEEEE	TRBV6-5*00(500)	TRBD1*00(35)	TRBJ1-5*00(222)		519|530|556|0|11||55.0	13|20|36|14|21||35.0	24|42|70|27|45||90.0												TGTGCCAGCAGCATGGACAGGCTTCCTAATCAGCCCCAGCATTTT	36								CASSMDRLPNQPQHF		:::::::::0:-6:11:14:-1:-4:21:27:-4:45:::	TLML_7_	RNA
4907	CLONES_TRBTLML_7__12W_TCR-JV_cDNA_35_TGAAGAGA_merged_170000.txt	7913	2	5.43257e-05	TGTGCCAGCAGCAACTTGCTAGGGGACCAAGAGACCCAGTACTTC	EEEEEEEEEEEEEEEEEEEEEEEEEEEEEEEEEEEEEEEEEEEEE	TRBV7-9*00(290)	TRBD1*00(25),TRBD2*00(25)	TRBJ2-5*00(240)		556|568|593|0|12||60.0	17|22|36|20|25||25.0;7|12|48|17|22||25.0	20|40|68|25|45||100.0												TGTGCCAGCAGCAACTTGCTAGGGGACCAAGAGACCCAGTACTTC	36								CASSNLLGDQETQYF		:::::::::0:-5:12:20:-5:-2:25:25:0:45:::	TLML_7_	RNA
4908	CLONES_TRBTLML_7__12W_TCR-JV_cDNA_35_TGAAGAGA_merged_170000.txt	7914	2	5.43257e-05	TGTGCCAGCAGCAAAGAGCAGGGAGAGGAGACTGAAGCTTTCTTT	EEEEEEEEEEEEEEEEAEEEEEEEEEEEEEEEEEEEEEEEEEEEE	TRBV21-1*00(265)	TRBD1*00(25),TRBD2*00(25)	TRBJ1-1*00(215)		544|560|581|0|16||80.0	16|21|36|18|23||25.0;25|30|48|20|25||25.0	25|40|68|30|45||75.0												TGTGCCAGCAGCAAAGAGCAGGGAGAGGAGACTGAAGCTTTCTTT	32								CASSKEQGEETEAFF		:::::::::0:-1:16:18:-4:-3:23:30:-5:45:::	TLML_7_	RNA
4909	CLONES_TRBTLML_7__12W_TCR-JV_cDNA_35_TGAAGAGA_merged_170000.txt	7915	2	5.43257e-05	TGTGCCAGCAGGCTCGGGGCAGGAGGGAGCTATGGCTACACCTTC	EEEEEEEEEEEEEEEEEEEEEEEEEEEEEEEEEEEEEEEEEEEEE	TRBV27*00(210)	TRBD2*00(30),TRBD1*00(29)	TRBJ1-2*00(220)		556|567|593|0|11||55.0	26|32|48|21|27||30.0;11|20|36|14|23|SA15G|29.0	24|40|68|29|45||80.0												TGTGCCAGCAGGCTCGGGGCAGGAGGGAGCTATGGCTACACCTTC	36								CASRLGAGGSYGYTF		:::::::::0:-6:11:21:-10:0:27:29:-4:45:::	TLML_7_	RNA
4910	CLONES_TRBTLML_7__12W_TCR-JV_cDNA_35_TGAAGAGA_merged_170000.txt	7916	2	5.43257e-05	TGTGCCAGCAGATTTGGGACGGGGGAGGGAGATACGCAGTATTTT	EEEEEEEEEEEEEEEEEEEEEEEEEEEEEEEEEEEEEEEEEEEEE	TRBV6-5*00(260),TRBV6-1*00(228),TRBV6-8*00(228)	TRBD2*00(35),TRBD1*00(34)	TRBJ2-3*00(220)		519|530|556|0|11||55.0;516|527|553|0|11||55.0;512|523|549|0|11||55.0	25|32|48|22|29||35.0;12|22|36|15|25|SA17G|34.0	25|41|69|29|45||80.0												TGTGCCAGCAGATTTGGGACGGGGGAGGGAGATACGCAGTATTTT	36								CASRFGTGEGDTQYF		:::::::::0:-6:11:22:-9:0:29:29:-5:45:::	TLML_7_	RNA
4911	CLONES_TRBTLML_7__12W_TCR-JV_cDNA_35_TGAAGAGA_merged_170000.txt	7917	2	5.43257e-05	TGTGCCAGCAGATCCTCCGGGACAGGGGGAGGTGAGCAGTTCTTC	EEEEEEEEEEEEEEEEEEEEEEEEEEEEEEEEEEEEEEEEEEEEE	TRBV6-5*00(235)	TRBD1*00(65)	TRBJ2-1*00(205)		519|530|556|0|11||55.0	10|23|36|16|29||65.0	29|42|70|32|45||65.0												TGTGCCAGCAGATCCTCCGGGACAGGGGGAGGTGAGCAGTTCTTC	36								CASRSSGTGGGEQFF		:::::::::0:-6:11:16:2:-1:29:32:-9:45:::	TLML_7_	RNA
4912	CLONES_TRBTLML_7__12W_TCR-JV_cDNA_35_TGAAGAGA_merged_170000.txt	7918	2	5.43257e-05	TGTGCCAGCAGATCCAGAGGGGGGCTGAACACTGAAGCTTTCTTT	EEEEEEEEEEEEEEEEEEEEEEEEEEEEEEEEEEEEEEEEEEEEE	TRBV13*00(130)	TRBD1*00(30)	TRBJ1-1*00(240)		567|578|604|0|11||55.0	17|23|36|17|23||30.0	20|40|68|25|45||100.0												TGTGCCAGCAGATCCAGAGGGGGGCTGAACACTGAAGCTTTCTTT	36								CASRSRGGLNTEAFF		:::::::::0:-6:11:17:-5:-1:23:25:0:45:::	TLML_7_	RNA
4913	CLONES_TRBTLML_7__12W_TCR-JV_cDNA_35_TGAAGAGA_merged_170000.txt	7919	2	5.43257e-05	TGTGCCAGCAGACCCGCAGCTGGGGGTCGAAACGAGCAGTACTTC	EEEEEEEEEEEEEEEEEEEEEEEEEEAEEEEEEEEEEEEEEEEEE	TRBV28*00(282)	TRBD1*00(25),TRBD2*00(25)	TRBJ2-7*00(210)		564|575|601|0|11||55.0	18|23|36|21|26||25.0;4|9|48|12|17||25.0	25|39|67|31|45||70.0												TGTGCCAGCAGACCCGCAGCTGGGGGTCGAAACGAGCAGTACTTC	32								CASRPAAGGRNEQYF		:::::::::0:-6:11:21:-6:-1:26:31:-5:45:::	TLML_7_	RNA
4914	CLONES_TRBTLML_7__12W_TCR-JV_cDNA_35_TGAAGAGA_merged_170000.txt	7920	2	5.43257e-05	TGTGCCAGCAGAGACGGCCCGGGAGTTGGGGGTGAGCAGTTCTTC	EEEEEEEEEEEEEEEEEEEEEEEEEEEEEEEEEEEEEEEEEEEEE	TRBV2*00(188)	TRBD1*00(35),TRBD2*00(35)	TRBJ2-1*00(93)		518|529|555|0|11||55.0	9|16|36|17|24||35.0;13|20|48|17|24||35.0	29|42|70|32|45||65.0												TGTGCCAGCAGAGACGGCCCGGGAGTTGGGGGTGAGCAGTTCTTC	36								CASRDGPGVGGEQFF		:::::::::0:-6:11:17:3:-8:24:32:-9:45:::	TLML_7_	RNA
4915	CLONES_TRBTLML_7__12W_TCR-JV_cDNA_35_TGAAGAGA_merged_170000.txt	7921	2	5.43257e-05	TGTGCCAGCAGAACAGACAGGGGGTTTATAAATGAGCAGTTCTTC	EEEEEEEEEEEEEEEEEEEEEEEEEEEEEEEEEEEEEEEEEEEEE	TRBV6-5*00(305)	TRBD1*00(45)	TRBJ2-1*00(215)		519|530|556|0|11||55.0	14|23|36|15|24||45.0	27|42|70|30|45||75.0												TGTGCCAGCAGAACAGACAGGGGGTTTATAAATGAGCAGTTCTTC	36								CASRTDRGFINEQFF		:::::::::0:-6:11:15:-2:-1:24:30:-7:45:::	TLML_7_	RNA
4916	CLONES_TRBTLML_7__12W_TCR-JV_cDNA_35_TGAAGAGA_merged_170000.txt	7922	2	5.43257e-05	TGTGCCAGCAGAAGCTGGACTCCGGGGGAAGAGACCCAGTACTTC	EEEEEEEEEEEEEEEE<EEEEEEEEEEEEEEEEEEEEEEEEEEEE	TRBV28*00(735)	TRBD1*00(25),TRBD2*00(25)	TRBJ2-5*00(225)		564|575|601|0|11||55.0	10|15|36|21|26||25.0;14|19|48|21|26||25.0	23|40|68|28|45||85.0												TGTGCCAGCAGAAGCTGGACTCCGGGGGAAGAGACCCAGTACTTC	27								CASRSWTPGEETQYF		:::::::::0:-6:11:21:2:-9:26:28:-3:45:::	TLML_7_	RNA
4917	CLONES_TRBTLML_7__12W_TCR-JV_cDNA_35_TGAAGAGA_merged_170000.txt	7923	2	5.43257e-05	TGTGCCAGCAACGCTGTAGGGTCGAACACAGATACGCAGTATTTT	EEEEEEEEEEEEEEEEEEEEEEEEEEEEEEAEEEAEEEEEEEEEE	TRBV11-2*00(555),TRBV11-3*00(523),TRBV11-1*00(507)		TRBJ2-3*00(235)		522|532|559|0|10||50.0;521|531|558|0|10||50.0;531|541|568|0|10||50.0		22|41|69|26|45||95.0												TGTGCCAGCAACGCTGTAGGGTCGAACACAGATACGCAGTATTTT	32								CASNAVGSNTDTQYF		:::::::::0:-7:10:::::26:-2:45:::	TLML_7_	RNA
4918	CLONES_TRBTLML_7__12W_TCR-JV_cDNA_35_TGAAGAGA_merged_170000.txt	7924	2	5.43257e-05	TGTGCCAGCAAAGGTACTATCCGAGGCAATCAGCCCCAGCATTTT	EEEEEEEEEEEEEEEEEEEEEEEEEEEEEEEEEEEEEEEEEEEEE	TRBV2*00(365)		TRBJ1-5*00(240)		518|528|555|0|10||50.0		22|42|70|25|45||100.0												TGTGCCAGCAAAGGTACTATCCGAGGCAATCAGCCCCAGCATTTT	36								CASKGTIRGNQPQHF		:::::::::0:-7:10:::::25:-2:45:::	TLML_7_	RNA
4919	CLONES_TRBTLML_7__12W_TCR-JV_cDNA_35_TGAAGAGA_merged_170000.txt	7925	2	5.43257e-05	TGTGCCAGCAAAACGACGTGGGGGGGGGGAGAGACCCAGTACTTC	EEEEEEEEEEEEEEEEEEEEEEEEEEEEEAEAEEEEEEEAEEEEE	TRBV6-5*00(530)	TRBD1*00(25)	TRBJ2-5*00(204)		519|529|556|0|10||50.0	18|23|36|19|24||25.0	24|40|68|29|45||80.0												TGTGCCAGCAAAACGACGTGGGGGGGGGGAGAGACCCAGTACTTC	32								CASKTTWGGGETQYF		:::::::::0:-7:10:19:-6:-1:24:29:-4:45:::	TLML_7_	RNA
4920	CLONES_TRBTLML_7__12W_TCR-JV_cDNA_35_TGAAGAGA_merged_170000.txt	7961	2	5.43257e-05	TGCGCCAGTAGCCAGGGCTCAACGGGGTTGGAGACCCAGTACTTC	EEEEEEEEEEEEEEEEEEEEEEEEEEEEEEEEEEEEEEEEEEEEE	TRBV5-1*00(344)	TRBD1*00(25),TRBD2*00(25)	TRBJ2-5*00(215)		554|566|590|0|12|SC562T|44.0	16|21|36|12|17||25.0;28|33|48|13|18||25.0	25|40|68|30|45||75.0												TGCGCCAGTAGCCAGGGCTCAACGGGGTTGGAGACCCAGTACTTC	36								CASSQGSTGLETQYF		:::::::::0:-4:12:12:-4:-3:17:30:-5:45:::	TLML_7_	RNA
4921	CLONES_TRBTLML_7__12W_TCR-JV_cDNA_35_TGAAGAGA_merged_170000.txt	7962	2	5.43257e-05	TGCGCCAGCTGCCCCGACAGACTGATGTATTCACCCCTCCACTTT	EEEEEEEEEEEEEEEEEEEEEEEEEEEEEEEEEEEEEEEEEEEEE	TRBV4-3*00(859)	TRBD1*00(25)	TRBJ1-6*00(225)		537|550|574|0|13|SA546T|49.0	14|19|36|15|20||25.0	28|45|73|28|45||85.0												TGCGCCAGCTGCCCCGACAGACTGATGTATTCACCCCTCCACTTT	36								CASCPDRLMYSPLHF		:::::::::0:-4:13:15:-2:-5:20:28:-8:45:::	TLML_7_	RNA
4922	CLONES_TRBTLML_7__12W_TCR-JV_cDNA_35_TGAAGAGA_merged_170000.txt	7963	2	5.43257e-05	TGCGCCAGCCAACTGATCGACAGGGTGGGGGAGACCCAGTACTTC	EEEEEEEEEEEEEEEEEEEEEEEEEEEEEEEEEEEEEEEEEEEEE	TRBV10-2*00(492)	TRBD1*00(35)	TRBJ2-5*00(215)		533|542|570|0|9||45.0	14|21|36|18|25||35.0	25|40|68|30|45||75.0												TGCGCCAGCCAACTGATCGACAGGGTGGGGGAGACCCAGTACTTC	36								CASQLIDRVGETQYF		:::::::::0:-8:9:18:-2:-3:25:30:-5:45:::	TLML_7_	RNA
4923	CLONES_TRBTLML_7__12W_TCR-JV_cDNA_35_TGAAGAGA_merged_170000.txt	7964	2	5.43257e-05	TGCGCCAGCAGTCGGACCGGGACTAGCGAGCACGAGCAGTACTTC	EEEEEEEEEEEEEEEEEEEEEEEEEEEEEEEEEEEEEEEEEEEEE	TRBV5-1*00(205)	TRBD2*00(60)	TRBJ2-7*00(202)		554|565|590|0|11||55.0	14|26|48|16|28||60.0	25|39|67|31|45||70.0												TGCGCCAGCAGTCGGACCGGGACTAGCGAGCACGAGCAGTACTTC	36								CASSRTGTSEHEQYF		:::::::::0:-5:11:16:2:-6:28:31:-5:45:::	TLML_7_	RNA
4924	CLONES_TRBTLML_7__12W_TCR-JV_cDNA_35_TGAAGAGA_merged_170000.txt	7965	2	5.43257e-05	TGCGCCAGCAGTCAACTTCGGACAGTTAATGGAAAACTGTTTTTT	EEEEEEEEEEEEEEEEEEEEEEEEEEEEEEEE<EAEEEE<AEEEE	TRBV23-1*00(572)	TRBD1*00(30)	TRBJ1-4*00(104)		580|595|617|0|15||75.0	13|19|36|19|25||30.0	24|43|71|26|45|SA29G|79.0												TGCGCCAGCAGTCAACTTCGGACAGTTAATGGAAAACTGTTTTTT	27								CASSQLRTVNGKLFF		:::::::::0:-2:15:19:-1:-5:25:26:-4:45:::	TLML_7_	RNA
4925	CLONES_TRBTLML_7__12W_TCR-JV_cDNA_35_TGAAGAGA_merged_170000.txt	7966	2	5.43257e-05	TGCGCCAGCAGTGAGCAGGGACAGGGGCCCTACGAGCAGTACTTC	EEEEEEEEEEEEEEEEEEEEEEEEEEEEEEEEEEEEEEEEEEEEE	TRBV10-2*00(315.5)	TRBD1*00(50)	TRBJ2-7*00(225)		533|548|570|0|15||75.0	12|22|36|17|27||50.0	22|39|67|28|45||85.0												TGCGCCAGCAGTGAGCAGGGACAGGGGCCCTACGAGCAGTACTTC	36								CASSEQGQGPYEQYF		:::::::::0:-2:15:17:0:-2:27:28:-2:45:::	TLML_7_	RNA
4926	CLONES_TRBTLML_7__12W_TCR-JV_cDNA_35_TGAAGAGA_merged_170000.txt	7967	2	5.43257e-05	TGCGCCAGCAGCTTGGTCCCGGGAGCCACCGGGGAGCTGTTTTTT	EEEEEEEEEAEEEEEEEEEEEEEAEEEEEEEEEEEAEEEEEEEEE	TRBV5-1*00(860)	TRBD1*00(40),TRBD2*00(40)	TRBJ2-2*00(235)		554|570|590|0|16||80.0	8|16|36|16|24||40.0;12|20|48|16|24||40.0	24|43|71|26|45||95.0												TGCGCCAGCAGCTTGGTCCCGGGAGCCACCGGGGAGCTGTTTTTT	32								CASSLVPGATGELFF		:::::::::0:0:16:16:4:-8:24:26:-4:45:::	TLML_7_	RNA
4927	CLONES_TRBTLML_7__12W_TCR-JV_cDNA_35_TGAAGAGA_merged_170000.txt	7968	2	5.43257e-05	TGCGCCAGCAGCTTGGTAGGTTCTCCCACAGATACGCAGTATTTT	AEEEEEEEEEEEEEEEEEEEEEEEEEEEEEEEEEEEEEEEEEEEE	TRBV5-1*00(487)		TRBJ2-3*00(215)		554|570|590|0|16||80.0		22|41|69|26|45||95.0												TGCGCCAGCAGCTTGGTAGGTTCTCCCACAGATACGCAGTATTTT	32								CASSLVGSPTDTQYF		:::::::::0:0:16:::::26:-2:45:::	TLML_7_	RNA
4928	CLONES_TRBTLML_7__12W_TCR-JV_cDNA_35_TGAAGAGA_merged_170000.txt	7969	2	5.43257e-05	TGCGCCAGCAGCTTGGCTCCGGCCGGCGCCCGGGAGCTGTTTTTT	EEEEEEEEEEEEEEEEEEEEEEEEEEEEEEEEEEEEEEEEEEEEE	TRBV5-1*00(424)	TRBD1*00(35)	TRBJ2-2*00(199)		554|571|590|0|17||85.0	21|28|36|24|31||35.0	29|43|71|31|45||70.0												TGCGCCAGCAGCTTGGCTCCGGCCGGCGCCCGGGAGCTGTTTTTT	36								CASSLAPAGARELFF		:::::::::0:1:17:24:-9:4:31:31:-9:45:::	TLML_7_	RNA
4929	CLONES_TRBTLML_7__12W_TCR-JV_cDNA_35_TGAAGAGA_merged_170000.txt	7970	2	5.43257e-05	TGCGCCAGCAGCTTGGGGGACAGGGGGCGTGGGGGAGCTTTCTTT	EEEEEEEEEEEEEEEEEEEEEEEEEEEEEEEEEE<EEEEEEEEEE	TRBV5-1*00(180)	TRBD1*00(65)	TRBJ1-1*00(190)		554|570|590|0|16||80.0	12|25|36|16|29||65.0	30|40|68|35|45||50.0												TGCGCCAGCAGCTTGGGGGACAGGGGGCGTGGGGGAGCTTTCTTT	27								CASSLGDRGRGGAFF		:::::::::0:0:16:16:0:1:29:35:-10:45:::	TLML_7_	RNA
4930	CLONES_TRBTLML_7__12W_TCR-JV_cDNA_35_TGAAGAGA_merged_170000.txt	7971	2	5.43257e-05	TGCGCCAGCAGCTTGGGACAGATGTCCTACAATGAGCAGTTCTTC	EEEEEEEEEEEEEEEEEEEEEEEEEEEEEEEEEEEEEEEEEEEEE	TRBV5-1*00(550)	TRBD1*00(25)	TRBJ2-1*00(245)		554|570|590|0|16||80.0	14|19|36|16|21||25.0	21|42|70|24|45||105.0												TGCGCCAGCAGCTTGGGACAGATGTCCTACAATGAGCAGTTCTTC	36								CASSLGQMSYNEQFF		:::::::::0:0:16:16:-2:-5:21:24:-1:45:::	TLML_7_	RNA
4931	CLONES_TRBTLML_7__12W_TCR-JV_cDNA_35_TGAAGAGA_merged_170000.txt	7972	2	5.43257e-05	TGCGCCAGCAGCTTGGATGTCGGGAAAGCGGAGACCCAGTACTTC	EEEEEEEEEEEEEEEEEEEEEEEEEEEEEEEEEEEEEEEEEEEEE	TRBV5-1*00(510)	TRBD1*00(25),TRBD2*00(25)	TRBJ2-5*00(215)		554|570|590|0|16||80.0	11|16|36|20|25||25.0;15|20|48|20|25||25.0	25|40|68|30|45||75.0												TGCGCCAGCAGCTTGGATGTCGGGAAAGCGGAGACCCAGTACTTC	36								CASSLDVGKAETQYF		:::::::::0:0:16:20:1:-8:25:30:-5:45:::	TLML_7_	RNA
4932	CLONES_TRBTLML_7__12W_TCR-JV_cDNA_35_TGAAGAGA_merged_170000.txt	7973	2	5.43257e-05	TGCGCCAGCAGCTTGGAAGTATGGGTCACAGATACGCAGTATTTT	EEEEEEEEEEEEEEEEEEEEEEEEEEEEEEEEEEEEEEEEEEEEE	TRBV5-1*00(185)		TRBJ2-3*00(235)		554|570|590|0|16||80.0		22|41|69|26|45||95.0												TGCGCCAGCAGCTTGGAAGTATGGGTCACAGATACGCAGTATTTT	36								CASSLEVWVTDTQYF		:::::::::0:0:16:::::26:-2:45:::	TLML_7_	RNA
4933	CLONES_TRBTLML_7__12W_TCR-JV_cDNA_35_TGAAGAGA_merged_170000.txt	7974	2	5.43257e-05	TGCGCCAGCAGCTTGAGCAGCGGGGGGGCTAATACGCAGTATTTT	EEEEEEEEEEEEEEEEEEEEEEEEEEEEEEEEEEEEEEEEAE6<E	TRBV5-1*00(645)	TRBD2*00(39)	TRBJ2-3*00(210)		554|569|590|0|15||75.0	22|33|48|18|29|SA28G|39.0	27|41|69|31|45||70.0												TGCGCCAGCAGCTTGAGCAGCGGGGGGGCTAATACGCAGTATTTT	21								CASSLSSGGANTQYF		:::::::::0:-1:15:18:-6:1:29:31:-7:45:::	TLML_7_	RNA
4934	CLONES_TRBTLML_7__12W_TCR-JV_cDNA_35_TGAAGAGA_merged_170000.txt	7975	2	5.43257e-05	TGCGCCAGCAGCTCTGGACAGATCTCCTACAATGAGCAGTTCTTC	EEEEEEAEEEEEEEEEEEEEEAEEEEEAAEEEEEEEEEEEEEEEE	TRBV5-1*00(495)	TRBD1*00(30)	TRBJ2-1*00(250)		554|567|590|0|13||65.0	13|19|36|15|21||30.0	20|42|70|23|45||110.0												TGCGCCAGCAGCTCTGGACAGATCTCCTACAATGAGCAGTTCTTC	32								CASSSGQISYNEQFF		:::::::::0:-3:13:15:-1:-5:21:23:0:45:::	TLML_7_	RNA
4935	CLONES_TRBTLML_7__12W_TCR-JV_cDNA_35_TGAAGAGA_merged_170000.txt	7976	2	5.43257e-05	TGCGCCAGCAGCCCCTCTACTTGCGGCGCAGATACGCAGTATTTT	EEEEEEEEEEEEEAEEEEEEEEEEEEEEEEEEEEEAEEEEEEEEE	TRBV4-3*00(345),TRBV4-2*00(329)		TRBJ2-3*00(225)		537|550|574|0|13||65.0;537|550|574|0|13|ST539C|49.0		24|41|69|28|45||85.0												TGCGCCAGCAGCCCCTCTACTTGCGGCGCAGATACGCAGTATTTT	32								CASSPSTCGADTQYF		:::::::::0:-4:13:::::28:-4:45:::	TLML_7_	RNA
4936	CLONES_TRBTLML_7__12W_TCR-JV_cDNA_35_TGAAGAGA_merged_170000.txt	7977	2	5.43257e-05	TGCGCCAGCAGCCCCTCTAGCGGCGCCTACAATGAGCAGTTCTTC	EEEEEEAEEEEEAEEEEEEEEEEEEEEEEEEEEEEEEEEEEEEEE	TRBV5-1*00(735)	TRBD2*00(35)	TRBJ2-1*00(240)		554|566|590|0|12||60.0	20|27|48|16|23||35.0	22|42|70|25|45||100.0												TGCGCCAGCAGCCCCTCTAGCGGCGCCTACAATGAGCAGTTCTTC	32								CASSPSSGAYNEQFF		:::::::::0:-4:12:16:-4:-5:23:25:-2:45:::	TLML_7_	RNA
4937	CLONES_TRBTLML_7__12W_TCR-JV_cDNA_35_TGAAGAGA_merged_170000.txt	7978	2	5.43257e-05	TGCGCCAGCAGCCCCCGGGACCCGCGAGCCTACGAGCAGTACTTC	EEEEEEEEEEEEEEEEEEEEEEEEEEEEEEEEEEEEEEEEEEEEE	TRBV5-1*00(780)	TRBD1*00(40),TRBD2*00(40)	TRBJ2-7*00(225)		554|566|590|0|12||60.0	9|17|36|13|21||40.0;13|21|48|13|21||40.0	22|39|67|28|45||85.0												TGCGCCAGCAGCCCCCGGGACCCGCGAGCCTACGAGCAGTACTTC	36								CASSPRDPRAYEQYF		:::::::::0:-4:12:13:3:-7:21:28:-2:45:::	TLML_7_	RNA
4938	CLONES_TRBTLML_7__12W_TCR-JV_cDNA_35_TGAAGAGA_merged_170000.txt	7979	2	5.43257e-05	TGCGCCAGCAGCCCCCGAGCCTATTTGCCCTACGAGCAGTACTTC	EEAEEEEEEEEEEEEEEAEEEEEEEEEEEEEEEEEEEEEEEEEEE	TRBV4-3*00(522),TRBV4-2*00(506)		TRBJ2-7*00(187.5)		537|550|574|0|13||65.0;537|550|574|0|13|ST539C|49.0		22|39|67|28|45||85.0												TGCGCCAGCAGCCCCCGAGCCTATTTGCCCTACGAGCAGTACTTC	32								CASSPRAYLPYEQYF		:::::::::0:-4:13:::::28:-2:45:::	TLML_7_	RNA
4939	CLONES_TRBTLML_7__12W_TCR-JV_cDNA_35_TGAAGAGA_merged_170000.txt	7980	2	5.43257e-05	TGCGCCAGCAGCCCGGGGGGGGGACGCACAGATACGCAGTATTTT	EEEEEEEEEEEEEEEEEEEEEEEEEEEEEEEEEEEEEEEEEEEEE	TRBV4-1*00(119)	TRBD1*00(25),TRBD2*00(25)	TRBJ2-3*00(172)		537|550|574|0|13||65.0	12|17|36|20|25||25.0;16|21|48|20|25||25.0	21|41|69|25|45||100.0												TGCGCCAGCAGCCCGGGGGGGGGACGCACAGATACGCAGTATTTT	36								CASSPGGGRTDTQYF		:::::::::0:-4:13:20:0:-7:25:25:-1:45:::	TLML_7_	RNA
4940	CLONES_TRBTLML_7__12W_TCR-JV_cDNA_35_TGAAGAGA_merged_170000.txt	7981	2	5.43257e-05	TGCGCCAGCAGCCCGACCGGGCCCCCTGCCGGGGAGCTGTTTTTT	EEEEEEEEEEEEEEEEEEEEEEEEEEEEEEEEEEEEEEEEEEEEE	TRBV4-3*00(585),TRBV4-2*00(569)	TRBD1*00(40)	TRBJ2-2*00(165)		537|550|574|0|13||65.0;537|550|574|0|13|ST539C|49.0	0|8|36|20|28||40.0	26|43|71|28|45||85.0												TGCGCCAGCAGCCCGACCGGGCCCCCTGCCGGGGAGCTGTTTTTT	36								CASSPTGPPAGELFF		:::::::::0:-4:13:20:12:-16:28:28:-6:45:::	TLML_7_	RNA
4941	CLONES_TRBTLML_7__12W_TCR-JV_cDNA_35_TGAAGAGA_merged_170000.txt	7982	2	5.43257e-05	TGCGCCAGCAGCCGCTACGCCAGCAGCACAGATACGCAGTATTTT	EEEEEEEEEEEEEEEEEEEEEEEEEEEEEEEEEEEEEEEEEEEEE	TRBV4-1*00(145)		TRBJ2-3*00(245)		537|550|574|0|13||65.0		20|41|69|24|45||105.0												TGCGCCAGCAGCCGCTACGCCAGCAGCACAGATACGCAGTATTTT	36								CASSRYASSTDTQYF		:::::::::0:-4:13:::::24:0:45:::	TLML_7_	RNA
4942	CLONES_TRBTLML_7__12W_TCR-JV_cDNA_35_TGAAGAGA_merged_170000.txt	7983	2	5.43257e-05	TGCGCCAGCAGCCATACGGGGGCGCAGAACTATGGCTACACCTTC	EEEEEEEEEEEEEEEEEEEEEEEEEEEEEEEEEEEEEEEEEEEEE	TRBV4-3*00(500),TRBV4-2*00(484)	TRBD1*00(40)	TRBJ1-2*00(230)		537|551|574|0|14||70.0;537|551|574|0|14|ST539C|54.0	18|26|36|17|25||40.0	22|40|68|27|45||90.0												TGCGCCAGCAGCCATACGGGGGCGCAGAACTATGGCTACACCTTC	36								CASSHTGAQNYGYTF		:::::::::0:-3:14:17:-6:2:25:27:-2:45:::	TLML_7_	RNA
4943	CLONES_TRBTLML_7__12W_TCR-JV_cDNA_35_TGAAGAGA_merged_170000.txt	7984	2	5.43257e-05	TGCGCCAGCAGCCAGCTAGCGGGAGGAAGCCACGAGCAGTACTTC	EEEEEEEEEEEEEEEEEEEEEEEEEEEEEEEEEEEEEEEEEAAAA	TRBV4-1*00(790)	TRBD2*00(55)	TRBJ2-7*00(75)		537|551|574|0|14||70.0	20|31|48|15|26||55.0	25|39|67|31|45||70.0												TGCGCCAGCAGCCAGCTAGCGGGAGGAAGCCACGAGCAGTACTTC	32								CASSQLAGGSHEQYF		:::::::::0:-3:14:15:-4:-1:26:31:-5:45:::	TLML_7_	RNA
4944	CLONES_TRBTLML_7__12W_TCR-JV_cDNA_35_TGAAGAGA_merged_170000.txt	7985	2	5.43257e-05	TGCGCCAGCAGCCAATTGACAGCGGGGCCAGAGACCCAGTACTTC	EEEEEEEEEEEEEEEEEEEEEEEEEEEEEEEEEEEEEEEEEEEEE	TRBV4-1*00(380)	TRBD2*00(30),TRBD1*00(29)	TRBJ2-5*00(220)		537|552|574|0|15||75.0	22|28|48|20|26||30.0;14|23|36|17|26|SG19C|29.0	24|40|68|29|45||80.0												TGCGCCAGCAGCCAATTGACAGCGGGGCCAGAGACCCAGTACTTC	36								CASSQLTAGPETQYF		:::::::::0:-2:15:20:-6:-4:26:29:-4:45:::	TLML_7_	RNA
4945	CLONES_TRBTLML_7__12W_TCR-JV_cDNA_35_TGAAGAGA_merged_170000.txt	7986	2	5.43257e-05	TGCGCCAGCAGCCAACCTGACAGGGGAAACTATGGCTACACCTTC	EEEEEEEEEEEEEEEEEEEEEEEEEEEEEEEEEEEEEEEEEEAEE	TRBV4-3*00(335),TRBV4-2*00(319)	TRBD1*00(40)	TRBJ1-2*00(230)		537|552|574|0|15||75.0;537|552|574|0|15|ST539C|59.0	14|22|36|18|26||40.0	22|40|68|27|45||90.0												TGCGCCAGCAGCCAACCTGACAGGGGAAACTATGGCTACACCTTC	32								CASSQPDRGNYGYTF		:::::::::0:-2:15:18:-2:-2:26:27:-2:45:::	TLML_7_	RNA
4946	CLONES_TRBTLML_7__12W_TCR-JV_cDNA_35_TGAAGAGA_merged_170000.txt	7987	2	5.43257e-05	TGCGCCAGCAGCCAAGTGATGTCGGGGAATTCACCCCTCCACTTT	EEEEEEEEEEEEEEEEEEEEEEEEEEEEEEEEEEEEEEEEEEEEE	TRBV4-3*00(820)		TRBJ1-6*00(214)		537|553|574|0|16||80.0		27|45|73|27|45||90.0												TGCGCCAGCAGCCAAGTGATGTCGGGGAATTCACCCCTCCACTTT	36								CASSQVMSGNSPLHF		:::::::::0:-1:16:::::27:-7:45:::	TLML_7_	RNA
4947	CLONES_TRBTLML_7__12W_TCR-JV_cDNA_35_TGAAGAGA_merged_170000.txt	7988	2	5.43257e-05	TGCGCCAGCAGCCAAGTACCTAGCGGGAGCTACGAGCAGTACTTC	EEEEEEEEEEEEEEEEEEEEEEEEEEEEEEEEEEEEEEEEEEEEE	TRBV4-3*00(360),TRBV4-2*00(344)	TRBD2*00(50)	TRBJ2-7*00(220)		537|553|574|0|16||80.0;537|553|574|0|16|ST539C|64.0	20|30|48|19|29||50.0	23|39|67|29|45||80.0												TGCGCCAGCAGCCAAGTACCTAGCGGGAGCTACGAGCAGTACTTC	36								CASSQVPSGSYEQYF		:::::::::0:-1:16:19:-4:-2:29:29:-3:45:::	TLML_7_	RNA
4948	CLONES_TRBTLML_7__12W_TCR-JV_cDNA_35_TGAAGAGA_merged_170000.txt	7989	2	5.43257e-05	TGCGCCAGCAGCCAAGTAGTTACAGGCGGTCGTGAAGCTTTCTTT	EEEEEEEEEEEEEEEEEEEEEEEEEEEEEAEEEEEEEEEEEEEEE	TRBV4-3*00(620),TRBV4-2*00(572)	TRBD1*00(25)	TRBJ1-1*00(205)		537|553|574|0|16||80.0;537|553|574|0|16|ST539C|64.0	15|20|36|21|26||25.0	27|40|68|32|45||65.0												TGCGCCAGCAGCCAAGTAGTTACAGGCGGTCGTGAAGCTTTCTTT	32								CASSQVVTGGREAFF		:::::::::0:-1:16:21:-3:-4:26:32:-7:45:::	TLML_7_	RNA
4949	CLONES_TRBTLML_7__12W_TCR-JV_cDNA_35_TGAAGAGA_merged_170000.txt	7990	2	5.43257e-05	TGCGCCAGCAGCCAAGTAACGGCGGCGGCGGATACGCAGTATTTT	EEEEEEEEEEEEEEEEEEEEEEEEEEEEEEEEEEEEEEEEEEEEE	TRBV10-2*00(185)		TRBJ2-3*00(215)		533|544|570|0|11||55.0		26|41|69|30|45||75.0												TGCGCCAGCAGCCAAGTAACGGCGGCGGCGGATACGCAGTATTTT	36								CASSQVTAAADTQYF		:::::::::0:-6:11:::::30:-6:45:::	TLML_7_	RNA
4950	CLONES_TRBTLML_7__12W_TCR-JV_cDNA_35_TGAAGAGA_merged_170000.txt	7991	2	5.43257e-05	TGCGCCAGCAGCCAAGGTATTGATTTGAGCTATGGCTACACCTTC	EEEEEEEEEEEEEEEEEEEEEEEEEEEEEEEEEEEEEEEEEEEEE	TRBV4-1*00(182),TRBV4-3*00(166)		TRBJ1-2*00(220)		537|553|574|0|16||80.0;537|553|574|0|16||80.0		24|40|68|29|45||80.0												TGCGCCAGCAGCCAAGGTATTGATTTGAGCTATGGCTACACCTTC	36								CASSQGIDLSYGYTF		:::::::::0:-1:16:::::29:-4:45:::	TLML_7_	RNA
4951	CLONES_TRBTLML_7__12W_TCR-JV_cDNA_35_TGAAGAGA_merged_170000.txt	7992	2	5.43257e-05	TGCGCCAGCAGCCAAGGCGTGGCCAGGGGAGGCGAGCAGTACTTC	EEEEEEEEEEEEEEEEEEEEEEEEEEEEEEEEEEEEEEEEEEEEE	TRBV4-3*00(157.5),TRBV4-1*00(152.5),TRBV4-2*00(141.5)	TRBD1*00(30),TRBD2*00(30)	TRBJ2-7*00(205)		537|553|574|0|16||80.0;537|553|574|0|16||80.0;537|553|574|0|16|ST539C|64.0	16|22|36|23|29||30.0;25|31|48|26|32||30.0	26|39|67|32|45||65.0												TGCGCCAGCAGCCAAGGCGTGGCCAGGGGAGGCGAGCAGTACTTC	36								CASSQGVARGGEQYF		:::::::::0:-1:16:23:-4:-2:29:32:-6:45:::	TLML_7_	RNA
4952	CLONES_TRBTLML_7__12W_TCR-JV_cDNA_35_TGAAGAGA_merged_170000.txt	7993	2	5.43257e-05	TGCGCCAGCAGCCAAGGGCTAGCGGGGACAGATACGCAGTATTTT	EEEEEEEEEEEEEEEEEEEEEEEEEEEEEEEEEEEEEEEEEEEEE	TRBV4-1*00(150),TRBV4-3*00(134)	TRBD2*00(40)	TRBJ2-3*00(230)		537|553|574|0|16||80.0;537|553|574|0|16||80.0	20|28|48|18|26||40.0	23|41|69|27|45||90.0												TGCGCCAGCAGCCAAGGGCTAGCGGGGACAGATACGCAGTATTTT	36								CASSQGLAGTDTQYF		:::::::::0:-1:16:18:-4:-4:26:27:-3:45:::	TLML_7_	RNA
4953	CLONES_TRBTLML_7__12W_TCR-JV_cDNA_35_TGAAGAGA_merged_170000.txt	7994	2	5.43257e-05	TGCGCCAGCAGCCAAGATTCGTCAGCCACTCAGCCCCAGCATTTT	EEEEEEEEEEEEEEEEEEEEEEEEEEEEEEEEEEEEEEEEEEEEE	TRBV4-3*00(359),TRBV4-2*00(343)		TRBJ1-5*00(220)		537|555|574|0|18||90.0;537|555|574|0|18|ST539C|74.0		26|42|70|29|45||80.0												TGCGCCAGCAGCCAAGATTCGTCAGCCACTCAGCCCCAGCATTTT	36								CASSQDSSATQPQHF		:::::::::0:1:18:::::29:-6:45:::	TLML_7_	RNA
4954	CLONES_TRBTLML_7__12W_TCR-JV_cDNA_35_TGAAGAGA_merged_170000.txt	7995	2	5.43257e-05	TGCGCCAGCAGCCAAGACCCAGAACCTAACTATGGCTACACCTTC	EEEEEEEEEEEEEEEEEEEEEEEEEEEEEEEEEEEEEEEEEEEEE	TRBV4-3*00(132)		TRBJ1-2*00(240)		537|554|574|0|17||85.0		20|40|68|25|45||100.0												TGCGCCAGCAGCCAAGACCCAGAACCTAACTATGGCTACACCTTC	36								CASSQDPEPNYGYTF		:::::::::0:0:17:::::25:0:45:::	TLML_7_	RNA
4955	CLONES_TRBTLML_7__12W_TCR-JV_cDNA_35_TGAAGAGA_merged_170000.txt	7996	2	5.43257e-05	TGCGCCAGCAGCCAAGAGGTACTCCACTCCTACGAGCAGTACTTC	EEEEEEEEEEEEEEEEEEEEEEEEEEEEEEEEEEEEEEEEEEEEE	TRBV4-3*00(855)		TRBJ2-7*00(190)		537|554|574|0|17||85.0		20|39|67|26|45||95.0												TGCGCCAGCAGCCAAGAGGTACTCCACTCCTACGAGCAGTACTTC	36								CASSQEVLHSYEQYF		:::::::::0:0:17:::::26:0:45:::	TLML_7_	RNA
4956	CLONES_TRBTLML_7__12W_TCR-JV_cDNA_35_TGAAGAGA_merged_170000.txt	7997	2	5.43257e-05	TGCGCCAGCAGCGTGGGGGGGACAAGGTACAATGAGCAGTTCTTC	EEEEEEEEEEEEEEEEEEEEEEEEEEEEEEEEEEEEEEEEEEEEE	TRBV5-1*00(419)	TRBD1*00(30)	TRBJ2-1*00(230)		554|570|590|0|16|ST566G|64.0	12|18|36|18|24||30.0	24|42|70|27|45||90.0												TGCGCCAGCAGCGTGGGGGGGACAAGGTACAATGAGCAGTTCTTC	36								CASSVGGTRYNEQFF		:::::::::0:0:16:18:0:-6:24:27:-4:45:::	TLML_7_	RNA
4957	CLONES_TRBTLML_7__12W_TCR-JV_cDNA_35_TGAAGAGA_merged_170000.txt	7998	2	5.43257e-05	TGCGCCAGCAGCGGGGGGACAGGGACGAATTCACCCCTCCACTTT	EEEEEEEEEEEEEEEEEEEEEEEEEEEEEEEEEEEEEEEEEEEEE	TRBV5-1*00(370)	TRBD1*00(45)	TRBJ1-6*00(230)		554|566|590|0|12||60.0	12|21|36|15|24||45.0	27|45|73|27|45||90.0												TGCGCCAGCAGCGGGGGGACAGGGACGAATTCACCCCTCCACTTT	36								CASSGGTGTNSPLHF		:::::::::0:-4:12:15:0:-3:24:27:-7:45:::	TLML_7_	RNA
4958	CLONES_TRBTLML_7__12W_TCR-JV_cDNA_35_TGAAGAGA_merged_170000.txt	7999	2	5.43257e-05	TGCGCCAGCAGGGCTAGCGGGGGGTCCCAAGAGACCCAGTACTTC	EEAEEEEEEEEEEEEEEEEEEEEEEEEEEEEEEEEEEEEEEEEEE	TRBV5-1*00(155)	TRBD2*00(40)	TRBJ2-5*00(239)		554|565|590|0|11||55.0	20|28|48|13|21||40.0	17|40|68|22|45|SA20C|99.0												TGCGCCAGCAGGGCTAGCGGGGGGTCCCAAGAGACCCAGTACTTC	32								CASRASGGSQETQYF		:::::::::0:-5:11:13:-4:-4:21:22:3:45:::	TLML_7_	RNA
4959	CLONES_TRBTLML_7__12W_TCR-JV_cDNA_35_TGAAGAGA_merged_170000.txt	8000	2	5.43257e-05	TGCGCCAGCAGGGGTGTTAGCGGGGGGTACAATGAGCAGTTCTTC	EEEEEEEEEEEEEEEEEEEEEEEEEEEEEEEEEEEEEEEEEEEEE	TRBV4-1*00(635)	TRBD2*00(35)	TRBJ2-1*00(230)		537|548|574|0|11||55.0	21|28|48|17|24||35.0	24|42|70|27|45||90.0												TGCGCCAGCAGGGGTGTTAGCGGGGGGTACAATGAGCAGTTCTTC	36								CASRGVSGGYNEQFF		:::::::::0:-6:11:17:-5:-4:24:27:-4:45:::	TLML_7_	RNA
4960	CLONES_TRBTLML_7__12W_TCR-JV_cDNA_35_TGAAGAGA_merged_170000.txt	8001	2	5.43257e-05	TGCGCCAGCAGGAACACAGGGCGCTCCTACAATGAGCAGTTCTTC	EEEEEEEEEEEEEEEEEEEEEEEEEEEEEEEEEEEEEEEEEEEEE	TRBV5-1*00(1125)	TRBD1*00(30)	TRBJ2-1*00(255)		554|565|590|0|11||55.0	15|21|36|15|21||30.0	19|42|70|22|45||115.0												TGCGCCAGCAGGAACACAGGGCGCTCCTACAATGAGCAGTTCTTC	36								CASRNTGRSYNEQFF		:::::::::0:-5:11:15:-3:-3:21:22:1:45:::	TLML_7_	RNA
4961	CLONES_TRBTLML_7__12W_TCR-JV_cDNA_35_TGAAGAGA_merged_170000.txt	8012	2	5.43257e-05	TGCAGTGCTTTTTTAGCGCACTTAGCCAAAAACATTCAGTACTTC	EEEEEEEEEEEEEEEEEEEEEEEEEEEEEEEEEEEEEEEEEEEEE	TRBV20-1*00(525)	TRBD2*00(25)	TRBJ2-4*00(255)		759|768|793|0|9||45.0	21|26|48|13|18||25.0	19|42|70|22|45||115.0												TGCAGTGCTTTTTTAGCGCACTTAGCCAAAAACATTCAGTACTTC	36								CSAFLAHLAKNIQYF		:::::::::0:-5:9:13:-5:-6:18:22:1:45:::	TLML_7_	RNA
4962	CLONES_TRBTLML_7__12W_TCR-JV_cDNA_35_TGAAGAGA_merged_170000.txt	8013	2	5.43257e-05	TGCAGTGCTTTGAGACTAGCGGGATACTCCTACGAGCAGTACTTC	EEEEEEEEEEEEEEEEEEEEEEEEEEEEEEEEEEEEEE<EEEEAE	TRBV20-1*00(640)	TRBD2*00(55)	TRBJ2-7*00(235)		759|768|793|0|9||45.0	18|29|48|13|24||55.0	20|39|67|26|45||95.0												TGCAGTGCTTTGAGACTAGCGGGATACTCCTACGAGCAGTACTTC	27								CSALRLAGYSYEQYF		:::::::::0:-5:9:13:-2:-3:24:26:0:45:::	TLML_7_	RNA
4963	CLONES_TRBTLML_7__12W_TCR-JV_cDNA_35_TGAAGAGA_merged_170000.txt	8014	2	5.43257e-05	TGCAGTGCTCCAACAAGCGGGATCCGCTACAATGAGCAGTTCTTC	EEEEEEEEEEEEEEEEEEEEEEEEEEEEEEEEEEEEEEEEEEEEE	TRBV20-1*00(410)	TRBD2*00(35)	TRBJ2-1*00(235)		759|768|793|0|9||45.0	22|29|48|15|22||35.0	23|42|70|26|45||95.0												TGCAGTGCTCCAACAAGCGGGATCCGCTACAATGAGCAGTTCTTC	36								CSAPTSGIRYNEQFF		:::::::::0:-5:9:15:-6:-3:22:26:-3:45:::	TLML_7_	RNA
4964	CLONES_TRBTLML_7__12W_TCR-JV_cDNA_35_TGAAGAGA_merged_170000.txt	8015	2	5.43257e-05	TGCAGTGCTCGGACTAGCGGGAACCAACAAGAGACCCAGTACTTC	EEEEEEEEEEEEEEEEEEEEEEEEEEEEEEEEEEEEEEEEEEEEE	TRBV20-1*00(615)	TRBD2*00(60)	TRBJ2-5*00(230)		759|768|793|0|9||45.0	17|29|48|10|22||60.0	22|40|68|27|45||90.0												TGCAGTGCTCGGACTAGCGGGAACCAACAAGAGACCCAGTACTTC	36								CSARTSGNQQETQYF		:::::::::0:-5:9:10:-1:-3:22:27:-2:45:::	TLML_7_	RNA
4965	CLONES_TRBTLML_7__12W_TCR-JV_cDNA_35_TGAAGAGA_merged_170000.txt	8016	2	5.43257e-05	TGCAGTGCTACTCCGGGGTCCAGCTCCTACAATGAGCAGTTCTTC	EEEEEEEEEEEEEEEEEEEEEEEEEEEEEEAEEEAEEEEEEEEEE	TRBV20-1*00(705)	TRBD1*00(25),TRBD2*00(25)	TRBJ2-1*00(260)		759|769|793|0|10||50.0	10|15|36|12|17||25.0;14|19|48|12|17||25.0	18|42|70|21|45||120.0												TGCAGTGCTACTCCGGGGTCCAGCTCCTACAATGAGCAGTTCTTC	32								CSATPGSSSYNEQFF		:::::::::0:-4:10:12:2:-9:17:21:2:45:::	TLML_7_	RNA
4966	CLONES_TRBTLML_7__12W_TCR-JV_cDNA_35_TGAAGAGA_merged_170000.txt	8017	2	5.43257e-05	TGCAGTGCTACCCCCGGACAGGCCCGAAATTCACCCCTCCACTTT	EEEEEEEEEEEEEEEEEEEEEEEEEEEEEEEEEEEEEEEEEEEEE	TRBV20-1*00(1041)	TRBD1*00(39)	TRBJ1-6*00(214)		759|769|793|0|10||50.0	9|20|36|11|22|SG12C|39.0	27|45|73|27|45||90.0												TGCAGTGCTACCCCCGGACAGGCCCGAAATTCACCCCTCCACTTT	36								CSATPGQARNSPLHF		:::::::::0:-4:10:11:3:-4:22:27:-7:45:::	TLML_7_	RNA
4967	CLONES_TRBTLML_7__12W_TCR-JV_cDNA_35_TGAAGAGA_merged_170000.txt	8018	2	5.43257e-05	TGCAGTGCTAGTGGAGGACTAGCGGGAGCGGTTGAGCAGTTCTTC	EEEEEEEEEEEEEEEEEEEEEEEEEEEEEEEEEEEEEEEEEEEEE	TRBV20-1*00(161)	TRBD2*00(65)	TRBJ2-1*00(93)		759|770|793|0|11||55.0	17|30|48|15|28||65.0	29|42|70|32|45||65.0												TGCAGTGCTAGTGGAGGACTAGCGGGAGCGGTTGAGCAGTTCTTC	36								CSASGGLAGAVEQFF		:::::::::0:-3:11:15:-1:-2:28:32:-9:45:::	TLML_7_	RNA
4968	CLONES_TRBTLML_7__12W_TCR-JV_cDNA_35_TGAAGAGA_merged_170000.txt	8019	2	5.43257e-05	TGCAGTGCTAGTAAGGTCAGGGGGCAATCCTACGAGCAGTACTTC	EEEEEEEEEEEEEEEEEEEEEEEEEEEEEEEEEEEEEEEEEEEEE	TRBV20-1*00(130)	TRBD1*00(40)	TRBJ2-7*00(230)		759|770|793|0|11||55.0	16|24|36|17|25||40.0	21|39|67|27|45||90.0												TGCAGTGCTAGTAAGGTCAGGGGGCAATCCTACGAGCAGTACTTC	36								CSASKVRGQSYEQYF		:::::::::0:-3:11:17:-4:0:25:27:-1:45:::	TLML_7_	RNA
4969	CLONES_TRBTLML_7__12W_TCR-JV_cDNA_35_TGAAGAGA_merged_170000.txt	8020	2	5.43257e-05	TGCAGTGCTAGCCCCGGGCTACAGGGTGCTTCACCCCTCCACTTT	EEEEEEEEEEEEEEEEEEEEEEEEEEEEEEEEEEEEEEEEEEEEE	TRBV20-1*00(345)	TRBD1*00(30),TRBD2*00(30)	TRBJ1-6*00(204)		759|770|793|0|11||55.0	9|15|36|12|18||30.0;13|19|48|12|18||30.0	29|45|73|29|45||80.0												TGCAGTGCTAGCCCCGGGCTACAGGGTGCTTCACCCCTCCACTTT	36								CSASPGLQGASPLHF		:::::::::0:-3:11:12:3:-9:18:29:-9:45:::	TLML_7_	RNA
4970	CLONES_TRBTLML_7__12W_TCR-JV_cDNA_35_TGAAGAGA_merged_170000.txt	8021	2	5.43257e-05	TGCAGTGCTAGGGATCCCACCGAGGAGGCAGATACGCAGTATTTT	EEEEEEEEEEEEEEEEEEEEEEEEEEEEEEEEEEEEEEEEEEEEE	TRBV20-1*00(834)	TRBD2*00(25)	TRBJ2-3*00(225)		759|775|793|0|16|SA770G|64.0	26|31|48|23|28||25.0	24|41|69|28|45||85.0												TGCAGTGCTAGGGATCCCACCGAGGAGGCAGATACGCAGTATTTT	36								CSARDPTEEADTQYF		:::::::::0:2:16:23:-10:-1:28:28:-4:45:::	TLML_7_	RNA
4971	CLONES_TRBTLML_7__12W_TCR-JV_cDNA_35_TGAAGAGA_merged_170000.txt	8022	2	5.43257e-05	TGCAGTGCTAGGAGTAGCGGGAGGAACACCGGGGAGCTGTTTTTT	EEEEEEEEEEEEEEEEEEEEEEEEEEEEEEEEEEEEEEEEEEEEE	TRBV20-1*00(455)	TRBD2*00(45)	TRBJ2-2*00(250)		759|770|793|0|11||55.0	21|30|48|14|23||45.0	21|43|71|23|45||110.0												TGCAGTGCTAGGAGTAGCGGGAGGAACACCGGGGAGCTGTTTTTT	36								CSARSSGRNTGELFF		:::::::::0:-3:11:14:-5:-2:23:23:-1:45:::	TLML_7_	RNA
4972	CLONES_TRBTLML_7__12W_TCR-JV_cDNA_35_TGAAGAGA_merged_170000.txt	8023	2	5.43257e-05	TGCAGTGCTAGATTCTTAGCGGGGGGGCTAAATGAGCAGTTCTTC	EEEEEEEEEEEEEEEEEEEEEEEEEEEEEEEEEEEEEEEEEEEEE	TRBV20-1*00(580)	TRBD2*00(44)	TRBJ2-1*00(215)		759|771|793|0|12||60.0	21|33|48|16|28|SA28G|44.0	27|42|70|30|45||75.0												TGCAGTGCTAGATTCTTAGCGGGGGGGCTAAATGAGCAGTTCTTC	36								CSARFLAGGLNEQFF		:::::::::0:-2:12:16:-5:1:28:30:-7:45:::	TLML_7_	RNA
4973	CLONES_TRBTLML_7__12W_TCR-JV_cDNA_35_TGAAGAGA_merged_170000.txt	8024	2	5.43257e-05	TGCAGTGCTAGAGCCGGGAGTGGGCTGGGCTACGAGCAGTACTTC	EEEEEEEEEEEEEEEEEEEEEEEEEEEEEEEEEEEEEEEEEEEEE	TRBV20-1*00(105)	TRBD1*00(30),TRBD2*00(30)	TRBJ2-7*00(220)		759|772|793|0|13||65.0	10|16|36|13|19||30.0;14|20|48|13|19||30.0	23|39|67|29|45||80.0												TGCAGTGCTAGAGCCGGGAGTGGGCTGGGCTACGAGCAGTACTTC	36								CSARAGSGLGYEQYF		:::::::::0:-1:13:13:2:-8:19:29:-3:45:::	TLML_7_	RNA
4974	CLONES_TRBTLML_7__12W_TCR-JV_cDNA_35_TGAAGAGA_merged_170000.txt	8025	2	5.43257e-05	TGCAGTGCTAGAGGCCCGGCCACAGCGACCTATGGCTACACCTTC	EEEEEEEEEEEEEEEEEEEEEEEEEEEEEEEEEEEEEEEEEEEEE	TRBV20-1*00(757)	TRBD1*00(25),TRBD2*00(25)	TRBJ1-2*00(220)		759|772|793|0|13||65.0	9|14|36|14|19||25.0;13|18|48|14|19||25.0	24|40|68|29|45||80.0												TGCAGTGCTAGAGGCCCGGCCACAGCGACCTATGGCTACACCTTC	36								CSARGPATATYGYTF		:::::::::0:-1:13:14:3:-10:19:29:-4:45:::	TLML_7_	RNA
4975	CLONES_TRBTLML_7__12W_TCR-JV_cDNA_35_TGAAGAGA_merged_170000.txt	8026	2	5.43257e-05	TGCAGTGCTAGAGGGGGGGCTGAATCTGGAAACACCATATATTTT	EEEEEEEEEEEEEEEEEEEEEEEEEEEEEEEEEEEEEEEEEEAEE	TRBV20-1*00(545)	TRBD1*00(30)	TRBJ1-3*00(245)		759|772|793|0|13||65.0	18|24|36|14|20||30.0	21|42|70|24|45||105.0												TGCAGTGCTAGAGGGGGGGCTGAATCTGGAAACACCATATATTTT	32								CSARGGAESGNTIYF		:::::::::0:-1:13:14:-6:0:20:24:-1:45:::	TLML_7_	RNA
4976	CLONES_TRBTLML_7__12W_TCR-JV_cDNA_35_TGAAGAGA_merged_170000.txt	8027	2	5.43257e-05	TGCAGTGCTAGAGATCTCCGGACAGTTAATTCACCCCTCCACTTT	EEEEEEEEEEEEEEEEEEEEEEEEEEEEEEEEEEEEEEEEEEEEE	TRBV20-1*00(905)	TRBD1*00(30)	TRBJ1-6*00(235)		759|777|793|0|18||90.0	13|19|36|19|25||30.0	26|45|73|26|45||95.0												TGCAGTGCTAGAGATCTCCGGACAGTTAATTCACCCCTCCACTTT	36								CSARDLRTVNSPLHF		:::::::::0:4:18:19:-1:-5:25:26:-6:45:::	TLML_7_	RNA
4977	CLONES_TRBTLML_7__12W_TCR-JV_cDNA_35_TGAAGAGA_merged_170000.txt	8028	2	5.43257e-05	TGCAGTGCTAGAGATCACGACAGGGGGCTTGGCGAGCAGTACTTC	EEEEEEEEEEEEEEEEEEEEEEEEEEEEEEEEEEEEEEEEEEEEE	TRBV20-1*00(670)	TRBD1*00(50)	TRBJ2-7*00(205)		759|775|793|0|16||80.0	14|24|36|18|28||50.0	26|39|67|32|45||65.0												TGCAGTGCTAGAGATCACGACAGGGGGCTTGGCGAGCAGTACTTC	36								CSARDHDRGLGEQYF		:::::::::0:2:16:18:-2:0:28:32:-6:45:::	TLML_7_	RNA
4978	CLONES_TRBTLML_7__12W_TCR-JV_cDNA_35_TGAAGAGA_merged_170000.txt	8029	2	5.43257e-05	TGCAGTGCTAGAGATGTCGCTAGCAGCTCAGATACGCAGTATTTT	EEEEEEEEEEEEEEEEEEEEEEEEEEEEEEEEEEEEEEAEEEEEE	TRBV20-1*00(440)	TRBD2*00(30)	TRBJ2-3*00(229)		759|774|793|0|15||75.0	6|12|48|17|23||30.0	20|41|69|24|45|SA23T|89.0												TGCAGTGCTAGAGATGTCGCTAGCAGCTCAGATACGCAGTATTTT	32								CSARDVASSSDTQYF		:::::::::0:1:15:17:10:-20:23:24:0:45:::	TLML_7_	RNA
4979	CLONES_TRBTLML_7__12W_TCR-JV_cDNA_35_TGAAGAGA_merged_170000.txt	8030	2	5.43257e-05	TGCAGTGCTAGAGACCTAGCGGGAGTCCACGAGACCCAGTACTTC	EEEEEEEEEEEEEEEEEEEEEEEEEEEEEEEEEEEEEEEEEEEEE	TRBV20-1*00(258)	TRBD2*00(50)	TRBJ2-5*00(211)		759|773|793|0|14||70.0	20|30|48|15|25||50.0	21|40|68|26|45|SA24C|79.0												TGCAGTGCTAGAGACCTAGCGGGAGTCCACGAGACCCAGTACTTC	36								CSARDLAGVHETQYF		:::::::::0:0:14:15:-4:-2:25:26:-1:45:::	TLML_7_	RNA
4980	CLONES_TRBTLML_7__12W_TCR-JV_cDNA_35_TGAAGAGA_merged_170000.txt	8031	2	5.43257e-05	TGCAGTGCTAGAGACGGTGCGGGGGCCACAGATACGCAGTATTTT	EEEEEEAEEEEEEEEEEEEEEEEEEEEAEEEEEEEEEEEEEEEEE	TRBV20-1*00(360)	TRBD1*00(30)	TRBJ2-3*00(235)		759|773|793|0|14||70.0	18|24|36|20|26||30.0	22|41|69|26|45||95.0												TGCAGTGCTAGAGACGGTGCGGGGGCCACAGATACGCAGTATTTT	32								CSARDGAGATDTQYF		:::::::::0:0:14:20:-6:0:26:26:-2:45:::	TLML_7_	RNA
4981	CLONES_TRBTLML_7__12W_TCR-JV_cDNA_35_TGAAGAGA_merged_170000.txt	8032	2	5.43257e-05	TGCAGTGCTAGAAACTCCGGGACAGGGGGCAATGAGCAGTTCTTC	EEEEEEEEEEEEEEEEEEEEEEEEEEEEEEEEEEEEEEEEEEEEE	TRBV20-1*00(170)	TRBD1*00(65)	TRBJ2-1*00(220)		759|771|793|0|12||60.0	10|23|36|16|29||65.0	26|42|70|29|45||80.0												TGCAGTGCTAGAAACTCCGGGACAGGGGGCAATGAGCAGTTCTTC	36								CSARNSGTGGNEQFF		:::::::::0:-2:12:16:2:-1:29:29:-6:45:::	TLML_7_	RNA
4982	CLONES_TRBTLML_7__12W_TCR-JV_cDNA_35_TGAAGAGA_merged_170000.txt	8033	2	5.43257e-05	TGCAGTGCTAAGGCCCTTGATGGGAGCTACAATGAGCAGTTCTTC	EEEEEEEEEEEEEEEEEEEEEEEEEEEEEEEEEEEEEEEEEEEEE	TRBV20-1*00(600)	TRBD2*00(30)	TRBJ2-1*00(200)		759|769|793|0|10||50.0	30|36|48|11|17||30.0	23|42|70|26|45||95.0												TGCAGTGCTAAGGCCCTTGATGGGAGCTACAATGAGCAGTTCTTC	36								CSAKALDGSYNEQFF		:::::::::0:-4:10:11:-14:4:17:26:-3:45:::	TLML_7_	RNA
4983	CLONES_TRBTLML_7__12W_TCR-JV_cDNA_35_TGAAGAGA_merged_170000.txt	8034	2	5.43257e-05	TGCAGTGCCCCGAAATGGGGGAACAGGGTAGGCGAGCAGTACTTC	EEEEEEEEEEEAEEEEEEEEEEEEEEEEEEEEEEEEEEEEEEEEA	TRBV20-1*00(814)	TRBD1*00(30)	TRBJ2-7*00(85)		759|767|793|0|8||40.0	15|21|36|22|28||30.0	26|39|67|32|45||65.0												TGCAGTGCCCCGAAATGGGGGAACAGGGTAGGCGAGCAGTACTTC	32								CSAPKWGNRVGEQYF		:::::::::0:-6:8:22:-3:-3:28:32:-6:45:::	TLML_7_	RNA
4984	CLONES_TRBTLML_7__12W_TCR-JV_cDNA_35_TGAAGAGA_merged_170000.txt	8035	2	5.43257e-05	TGCAGTGCCAGGCGACTAGCGGGGGGGACCGGGGAGCTGTTTTTT	EEEEEEEEEEEEEEEEEEEEEEEEEEEEEEEEEEEEEEEEEEEEE	TRBV20-1*00(100)	TRBD2*00(54)	TRBJ2-2*00(230)		759|767|793|0|8||40.0	18|32|48|13|27|SA28G|54.0	25|43|71|27|45||90.0												TGCAGTGCCAGGCGACTAGCGGGGGGGACCGGGGAGCTGTTTTTT	36								CSARRLAGGTGELFF		:::::::::0:-6:8:13:-2:0:27:27:-5:45:::	TLML_7_	RNA
4985	CLONES_TRBTLML_7__12W_TCR-JV_cDNA_35_TGAAGAGA_merged_170000.txt	8036	2	5.43257e-05	TGCAGCGTTGTTATCGCGCAGGGGGGTACAGATACGCAGTATTTT	EEEEEEEEEEEEEEEEEAEEEEEEEEEEEEEEEEEEEEEEEEEEE	TRBV29-1*00(385)	TRBD1*00(35)	TRBJ2-3*00(230)		700|710|734|0|10||50.0	16|23|36|18|25||35.0	23|41|69|27|45||90.0												TGCAGCGTTGTTATCGCGCAGGGGGGTACAGATACGCAGTATTTT	32								CSVVIAQGGTDTQYF		:::::::::0:-4:10:18:-4:-1:25:27:-3:45:::	TLML_7_	RNA
4986	CLONES_TRBTLML_7__12W_TCR-JV_cDNA_35_TGAAGAGA_merged_170000.txt	8037	2	5.43257e-05	TGCAGCGTTGAAGCCGGGAGCGGACAGGGAGGAGGCTACACCTTC	EEEEEEEE<AEEEEEEAEEEEEEEEEEEEEEEEEEEEEEEEEEEE	TRBV29-1*00(799)	TRBD1*00(40)	TRBJ1-2*00(200)		700|713|734|0|13||65.0	13|21|36|21|29||40.0	28|40|68|33|45||60.0												TGCAGCGTTGAAGCCGGGAGCGGACAGGGAGGAGGCTACACCTTC	27								CSVEAGSGQGGGYTF		:::::::::0:-1:13:21:-1:-3:29:33:-8:45:::	TLML_7_	RNA
4987	CLONES_TRBTLML_7__12W_TCR-JV_cDNA_35_TGAAGAGA_merged_170000.txt	8038	2	5.43257e-05	TGCAGCGTTGAAGGGGGCGCCTCTGGGGCCAACGTCCTGACTTTC	EEEEEEEEEEEEEEEEEEEEEEEEEEEEEEEEEEEEEEEEEEEEE	TRBV29-1*00(145)	TRBD1*00(35)	TRBJ2-6*00(265)		700|713|734|0|13||65.0	19|26|36|13|20||35.0	20|45|73|20|45||125.0												TGCAGCGTTGAAGGGGGCGCCTCTGGGGCCAACGTCCTGACTTTC	36								CSVEGGASGANVLTF		:::::::::0:-1:13:13:-7:2:20:20:0:45:::	TLML_7_	RNA
4988	CLONES_TRBTLML_7__12W_TCR-JV_cDNA_35_TGAAGAGA_merged_170000.txt	8039	2	5.43257e-05	TGCAGCGTCGATAGCGGGAGGAGCTCCTACAATGAGCAGTTCTTC	EEEEEEEEEEEAEEEEEEEEEEEEEE6<EEEEEEEEEAEEEEEEE	TRBV29-1*00(375)	TRBD2*00(35)	TRBJ2-1*00(275)		700|708|734|0|8||40.0	21|28|48|11|18||35.0	15|42|70|18|45||135.0												TGCAGCGTCGATAGCGGGAGGAGCTCCTACAATGAGCAGTTCTTC	21								CSVDSGRSSYNEQFF		:::::::::0:-6:8:11:-5:-4:18:18:5:45:::	TLML_7_	RNA
4989	CLONES_TRBTLML_7__12W_TCR-JV_cDNA_35_TGAAGAGA_merged_170000.txt	8040	2	5.43257e-05	TGCAGCAAGCCCGGGACAGGGGACAACACCGGGGAGCTGTTTTTT	EEEEEEEEEEEEEEEEEEEEEEEEEEEEEEEEEEEEEEEEEEEEE	TRBV29-1*00(440)	TRBD1*00(65)	TRBJ2-2*00(245)		700|706|734|0|6||30.0	9|22|36|9|22||65.0	22|43|71|24|45||105.0												TGCAGCAAGCCCGGGACAGGGGACAACACCGGGGAGCTGTTTTTT	36								CSKPGTGDNTGELFF		:::::::::0:-8:6:9:3:-2:22:24:-2:45:::	TLML_7_	RNA
4990	CLONES_TRBTLML_7__12W_TCR-JV_cDNA_35_TGAAGAGA_merged_170000.txt	8044	2	5.43257e-05	TGTGCCAGCAGTCAATAGCAGGAGGGGCCGGGGAGCTGTTTTTT	EEEEEEEEEEEEEEEEEEEEEEEEEEEEEEEEEEEEEEEEEEEE	TRBV21-1*00(285)	TRBD2*00(39)	TRBJ2-2*00(225)		544|555|581|0|11||55.0	21|32|48|15|26|SG25A|39.0	26|43|71|27|44||85.0												TGTGCCAGCAGTCAATAGCAGGAGGGGCCGGGGAGCTGTTTTTT	36								CASSQ*Q_GAGELFF		:::::::::0:-6:11:15:-5:0:26:27:-6:44:::	TLML_7_	RNA
4991	CLONES_TRBTLML_7__12W_TCR-JV_cDNA_35_TGAAGAGA_merged_170000.txt	8045	2	5.43257e-05	TGTGCCAGCAGCCAATCCGGGGGGGTTACAATGAGCAGTTCTTC	EEEEEEEEEEEEEEEEEEEEEEEEEEEEEEEEEEEEEEEEEEEE	TRBV3-1*00(153),TRBV3-2*00(153)	TRBD1*00(25),TRBD2*00(25)	TRBJ2-1*00(230)		543|558|580|0|15||75.0;543|558|580|0|15||75.0	10|15|36|16|21||25.0;14|19|48|16|21||25.0	24|42|70|26|44||90.0												TGTGCCAGCAGCCAATCCGGGGGGGTTACAATGAGCAGTTCTTC	36								CASSQSG_GYNEQFF		:::::::::0:-2:15:16:2:-9:21:26:-4:44:::	TLML_7_	RNA
4992	CLONES_TRBTLML_7__12W_TCR-JV_cDNA_35_TGAAGAGA_merged_170000.txt	8046	2	5.43257e-05	TGTGCCAGCAGGACCGGACAGGGGGGAACACTGAAGCTTTCTTT	EEEEEEEEEEEEEEEEEEEEEEEEEEEEEEEEEEEEEEEEEEEE	TRBV6-4*00(595)	TRBD1*00(50)	TRBJ1-1*00(130)		518|529|555|0|11||55.0	13|23|36|15|25||50.0	21|40|68|25|44||95.0												TGTGCCAGCAGGACCGGACAGGGGGGAACACTGAAGCTTTCTTT	36								CASRTGQ_GNTEAFF		:::::::::0:-6:11:15:-1:-1:25:25:-1:44:::	TLML_7_	RNA
4993	CLONES_TRBTLML_7__12W_TCR-JV_cDNA_35_TGAAGAGA_merged_170000.txt	8061	2	5.43257e-05	TGTGCCATCAGTCCAGGGGGCTTCAACAGATACGCAGTATTTT	EEEEEEEEEEEEEEEEEEEEEEEEEEEEEEEEEEEEEEEEEEE	TRBV10-3*00(90)	TRBD1*00(40)	TRBJ2-3*00(230)		533|545|570|0|12||60.0	16|24|36|13|21||40.0	23|41|69|25|43||90.0												TGTGCCATCAGTCCAGGGGGCTTCAACAGATACGCAGTATTTT	36								CAISPGG_STDTQYF		:::::::::0:-5:12:13:-4:0:21:25:-3:43:::	TLML_7_	RNA
4994	CLONES_TRBTLML_7__12W_TCR-JV_cDNA_35_TGAAGAGA_merged_170000.txt	8063	2	5.43257e-05	TGTGCCAGCAGCTTGGTTCACAGGCTATTCACCCCTCCACTTT	EEEEEEEEEEEEEEEEEEEEEEEEEEEEEEEEEEEEEEEEEEE	TRBV5-5*00(250),TRBV5-6*00(234),TRBV5-7*00(218)	TRBD1*00(25)	TRBJ1-6*00(225)		549|565|585|0|16||80.0;550|566|586|0|16||80.0;551|567|587|0|16||80.0	15|20|36|19|24||25.0	28|45|73|26|43||85.0												TGTGCCAGCAGCTTGGTTCACAGGCTATTCACCCCTCCACTTT	36								CASSLVH_GYSPLHF		:::::::::0:0:16:19:-3:-4:24:26:-8:43:::	TLML_7_	RNA
4995	CLONES_TRBTLML_7__12W_TCR-JV_cDNA_35_TGAAGAGA_merged_170000.txt	8064	2	5.43257e-05	TGTGCCAGCAGCGCTCTAGCGGAAGTCCTACGAGCAGTACTTC	EEEEEEEEEEEEEEEEEEEEEEEEEEEAEEEEEEEEEEEEEEE	TRBV7-2*00(435)	TRBD2*00(35)	TRBJ2-7*00(230)		580|592|617|0|12||60.0	20|27|48|15|22||35.0	21|39|67|25|43||90.0												TGTGCCAGCAGCGCTCTAGCGGAAGTCCTACGAGCAGTACTTC	32								CASSALA_KSYEQYF		:::::::::0:-5:12:15:-4:-5:22:25:-1:43:::	TLML_7_	RNA
4996	CLONES_TRBTLML_7__12W_TCR-JV_cDNA_35_TGAAGAGA_merged_170000.txt	8067	2	5.43257e-05	TGCGCCAGCAGTCAATAAGACAGGGGGCTATGGCTACACCTTC	EEEEEEEEEEEEEEEEAEEEEAEEEEEEEEEEEEEEEAEEEEE	TRBV23-1*00(795)	TRBD1*00(45)	TRBJ1-2*00(220)		580|596|617|0|16||80.0	14|23|36|18|27||45.0	24|40|68|27|43||80.0												TGCGCCAGCAGTCAATAAGACAGGGGGCTATGGCTACACCTTC	32								CASSQ*D_GGYGYTF		:::::::::0:-1:16:18:-2:-1:27:27:-4:43:::	TLML_7_	RNA
4997	CLONES_TRBTLML_7__12W_TCR-JV_cDNA_35_TGAAGAGA_merged_170000.txt	8166	2	5.43257e-05	TGTGCCTGCAAACCCGATCTGTACCAAGAGACCCAGTACTTC	EEEEEEEEEEEEEEEEEAEEEEEEEEEEEEEEEEEEEEEEEE	TRBV6-5*00(894)		TRBJ2-5*00(220)		519|529|556|0|10|SA525T|34.0		18|40|68|20|42||110.0												TGTGCCTGCAAACCCGATCTGTACCAAGAGACCCAGTACTTC	32								CACKPDLYQETQYF		:::::::::0:-7:10:::::20:2:42:::	TLML_7_	RNA
4998	CLONES_TRBTLML_7__12W_TCR-JV_cDNA_35_TGAAGAGA_merged_170000.txt	8167	2	5.43257e-05	TGTGCCTGGGCCAGACTAGCGGTCACCGGGGAGCTGTTTTTT	EEEEEEEEEEEEEEEEEEEEEEEEEEEEEEEEEEEEEEEEEE	TRBV30*00(155)	TRBD2*00(45)	TRBJ2-2*00(235)		787|796|821|0|9||45.0	18|27|48|13|22||45.0	24|43|71|23|42||95.0												TGTGCCTGGGCCAGACTAGCGGTCACCGGGGAGCTGTTTTTT	36								CAWARLAVTGELFF		:::::::::0:-5:9:13:-2:-5:22:23:-4:42:::	TLML_7_	RNA
4999	CLONES_TRBTLML_7__12W_TCR-JV_cDNA_35_TGAAGAGA_merged_170000.txt	8168	2	5.43257e-05	TGTGCCTGGATAGGGCTTGGAGATGGAGAAAAACTGTTTTTT	EEEEEEEEEEEEEEEEEAEEEEEEEEEEEEEEEEEEEEEEEE	TRBV30*00(600)	TRBD2*00(25)	TRBJ1-4*00(215)		787|797|821|0|10||50.0	28|33|48|11|16||25.0	28|43|71|27|42||75.0												TGTGCCTGGATAGGGCTTGGAGATGGAGAAAAACTGTTTTTT	32								CAWIGLGDGEKLFF		:::::::::0:-4:10:11:-12:1:16:27:-8:42:::	TLML_7_	RNA
5000	CLONES_TRBTLML_7__12W_TCR-JV_cDNA_35_TGAAGAGA_merged_170000.txt	8169	2	5.43257e-05	TGTGCCTGGACTAGCGCGATTCTGACAGATACGCAGTATTTT	EEEEEEEEEEEEEEEEEEEEEEEEEEEEEEEEEEEEEEEEEE	TRBV30*00(150)	TRBD2*00(30)	TRBJ2-3*00(230)		787|797|821|0|10||50.0	20|26|48|10|16||30.0	23|41|69|24|42||90.0												TGTGCCTGGACTAGCGCGATTCTGACAGATACGCAGTATTTT	36								CAWTSAILTDTQYF		:::::::::0:-4:10:10:-4:-6:16:24:-3:42:::	TLML_7_	RNA
5001	CLONES_TRBTLML_7__12W_TCR-JV_cDNA_35_TGAAGAGA_merged_170000.txt	8170	2	5.43257e-05	TGTGCCTGGAGTGTACGAGGAGGCGTCCATGGCTACACCTTC	EEEEEEEEEEEEEEEEEEEEEEEEEEEEEEEEEEEEEEEEEE	TRBV30*00(1205)	TRBD2*00(25)	TRBJ1-2*00(135)		787|803|821|0|16||80.0	26|31|48|18|23||25.0	26|40|68|28|42||70.0												TGTGCCTGGAGTGTACGAGGAGGCGTCCATGGCTACACCTTC	36								CAWSVRGGVHGYTF		:::::::::0:2:16:18:-10:-1:23:28:-6:42:::	TLML_7_	RNA
5002	CLONES_TRBTLML_7__12W_TCR-JV_cDNA_35_TGAAGAGA_merged_170000.txt	8171	2	5.43257e-05	TGTGCCTGGAGTGTAAACCTATCTGGAAACACCATATATTTT	EEEEEEEEEEEEEEEEEEEEEEEEEEEEEEEEEEEEEEEEEE	TRBV30*00(575)		TRBJ1-3*00(150)		787|802|821|0|15||75.0		21|42|70|21|42||105.0												TGTGCCTGGAGTGTAAACCTATCTGGAAACACCATATATTTT	36								CAWSVNLSGNTIYF		:::::::::0:1:15:::::21:-1:42:::	TLML_7_	RNA
5003	CLONES_TRBTLML_7__12W_TCR-JV_cDNA_35_TGAAGAGA_merged_170000.txt	8172	2	5.43257e-05	TGTGCCTGGAGTAGAACCATGGGTTCCTACGAGCAGTACTTC	EEEEEEEEEEEEEEEEEEEEEEEEEEEEEEEEAEEEEEEEEE	TRBV30*00(340)		TRBJ2-7*00(230)		787|799|821|0|12||60.0		21|39|67|24|42||90.0												TGTGCCTGGAGTAGAACCATGGGTTCCTACGAGCAGTACTTC	32								CAWSRTMGSYEQYF		:::::::::0:-2:12:::::24:-1:42:::	TLML_7_	RNA
5004	CLONES_TRBTLML_7__12W_TCR-JV_cDNA_35_TGAAGAGA_merged_170000.txt	8173	2	5.43257e-05	TGTGCCTGGAGCGCGGGACAGGGGAATCAGCCCCAGCATTTT	EEEEEEEEEEEEEEEEEEEEEEEEEEEEEEEEEEEEEEEEEE	TRBV30*00(306)	TRBD1*00(55)	TRBJ1-5*00(230)		787|798|821|0|11||55.0	11|22|36|13|24||55.0	24|42|70|24|42||90.0												TGTGCCTGGAGCGCGGGACAGGGGAATCAGCCCCAGCATTTT	36								CAWSAGQGNQPQHF		:::::::::0:-3:11:13:1:-2:24:24:-4:42:::	TLML_7_	RNA
5005	CLONES_TRBTLML_7__12W_TCR-JV_cDNA_35_TGAAGAGA_merged_170000.txt	8174	2	5.43257e-05	TGTGCCTGGAGGAGGGACGTCGGTGTTGGGGAGCTGTTTTTT	EEEEEEEEEEEEEEEEEEEEEEEEEEEEEEEEEEEEEEEEEE	TRBV30*00(277)	TRBD1*00(25),TRBD2*00(25)	TRBJ2-2*00(215)		787|798|821|0|11||55.0	12|17|36|13|18||25.0;16|21|48|13|18||25.0	28|43|71|27|42||75.0												TGTGCCTGGAGGAGGGACGTCGGTGTTGGGGAGCTGTTTTTT	36								CAWRRDVGVGELFF		:::::::::0:-3:11:13:0:-7:18:27:-8:42:::	TLML_7_	RNA
5006	CLONES_TRBTLML_7__12W_TCR-JV_cDNA_35_TGAAGAGA_merged_170000.txt	8175	2	5.43257e-05	TGTGCCTGGAGAAGAACCGGGACAGGGGGCGAGCAGTACTTC	EEEEEEENNNNNNNNNNNNNNNNNNNNNNNEEEEEEEEEEEE	TRBV30*00(850)	TRBD1*00(65)	TRBJ2-7*00(197)		787|798|821|0|11||55.0	10|23|36|16|29||65.0	26|39|67|29|42||65.0												TGTGCCTGGAGAAGAACCGGGACAGGGGGCGAGCAGTACTTC	36								CAWRRTGTGGEQYF		:::::::::0:-3:11:16:2:-1:29:29:-6:42:::	TLML_7_	RNA
5007	CLONES_TRBTLML_7__12W_TCR-JV_cDNA_35_TGAAGAGA_merged_170000.txt	8176	2	5.43257e-05	TGTGCCTGGAACACCGGGACGAATAACTATGGCTACACCTTC	EEEEEEEEEEEEEEEEEEEEEEEEEEEEEEEEEEEEEEEEEE	TRBV30*00(120)	TRBD1*00(35),TRBD2*00(35)	TRBJ1-2*00(235)		787|797|821|0|10||50.0	10|17|36|13|20||35.0;14|21|48|13|20||35.0	21|40|68|23|42||95.0												TGTGCCTGGAACACCGGGACGAATAACTATGGCTACACCTTC	36								CAWNTGTNNYGYTF		:::::::::0:-4:10:13:2:-7:20:23:-1:42:::	TLML_7_	RNA
5008	CLONES_TRBTLML_7__12W_TCR-JV_cDNA_35_TGAAGAGA_merged_170000.txt	8178	2	5.43257e-05	TGTGCCCCACCGAAGAGACACTGCTCCTACGAGCAGTACTTC	EEEEEEEEEEEEEEEEEEEEEEEEEEEEEEEEEEEEEEEEEE	TRBV30*00(340)		TRBJ2-7*00(240)		787|793|821|0|6||30.0		19|39|67|22|42||100.0												TGTGCCCCACCGAAGAGACACTGCTCCTACGAGCAGTACTTC	36								CAPPKRHCSYEQYF		:::::::::0:-8:6:::::22:1:42:::	TLML_7_	RNA
5009	CLONES_TRBTLML_7__12W_TCR-JV_cDNA_35_TGAAGAGA_merged_170000.txt	8197	2	5.43257e-05	TGTGCCGGGACTAGAACAGGAACTAATTCACCCCTCCACTTT	EAEEEEEEEEEEEEEEEEEEEEEEEEEEEEEEEEEEEEEAAA	TRBV30*00(929)	TRBD1*00(25)	TRBJ1-6*00(105)		787|797|821|0|10|ST793G|34.0	15|20|36|15|20||25.0	26|45|73|23|42||95.0												TGTGCCGGGACTAGAACAGGAACTAATTCACCCCTCCACTTT	32								CAGTRTGTNSPLHF		:::::::::0:-4:10:15:-3:-4:20:23:-6:42:::	TLML_7_	RNA
5010	CLONES_TRBTLML_7__12W_TCR-JV_cDNA_35_TGAAGAGA_merged_170000.txt	8198	2	5.43257e-05	TGTGCCGGAACGAGGGGTAATAGCAATCAGCCCCAGCATTTT	EEEEEEEEEEEEEEEEEEEEEEEEEEEEEEEEEEEEEEEEEE	TRBV2*00(250)	TRBD1*00(25),TRBD2*00(25)	TRBJ1-5*00(255)		518|524|555|0|6||30.0	17|22|36|12|17||25.0;27|32|48|11|16||25.0	19|42|70|19|42||115.0												TGTGCCGGAACGAGGGGTAATAGCAATCAGCCCCAGCATTTT	36								CAGTRGNSNQPQHF		:::::::::0:-11:6:12:-5:-2:17:19:1:42:::	TLML_7_	RNA
5011	CLONES_TRBTLML_7__12W_TCR-JV_cDNA_35_TGAAGAGA_merged_170000.txt	8199	2	5.43257e-05	TGTGCCATCACCGGGACCCCTGTCCCCGGGGAGCTGTTTTTT	EEEEEEEEEEEEEEEEEEEEEEEEEEEEEEAEEEEEEEEEEE	TRBV10-3*00(924)	TRBD1*00(45)	TRBJ2-2*00(130)		533|543|570|0|10||50.0	2|11|36|16|25||45.0	26|43|71|25|42||85.0												TGTGCCATCACCGGGACCCCTGTCCCCGGGGAGCTGTTTTTT	32								CAITGTPVPGELFF		:::::::::0:-7:10:16:10:-13:25:25:-6:42:::	TLML_7_	RNA
5012	CLONES_TRBTLML_7__12W_TCR-JV_cDNA_35_TGAAGAGA_merged_170000.txt	8200	2	5.43257e-05	TGTGCCATCACCGAGCAGGGGGGGAACACTGAAGCTTTCTTT	EEEEEEEEEEEEEEEEEEEEEEEEEEEEEEEEEEEEEEEEEE	TRBV10-3*00(140),TRBV6-1*00(125),TRBV6-4*00(125),TRBV6-5*00(125),TRBV6-6*00(125)	TRBD1*00(35)	TRBJ1-1*00(235)		533|543|570|0|10||50.0;516|523|553|0|7||35.0;518|525|555|0|7||35.0;519|526|556|0|7||35.0;516|523|553|0|7||35.0	16|23|36|15|22||35.0	21|40|68|23|42||95.0												TGTGCCATCACCGAGCAGGGGGGGAACACTGAAGCTTTCTTT	36								CAITEQGGNTEAFF		:::::::::0:-7:10:15:-4:-1:22:23:-1:42:::	TLML_7_	RNA
5013	CLONES_TRBTLML_7__12W_TCR-JV_cDNA_35_TGAAGAGA_merged_170000.txt	8201	2	5.43257e-05	TGTGCCATCAGTCTCGGGCAGAATAATTCACCCCTCCACTTT	EEEEEEEEEEEEEEEAEEEEEEEEEEEEEEEEEEEEEEEEEE	TRBV10-3*00(365)		TRBJ1-6*00(240)		533|545|570|0|12||60.0		25|45|73|22|42||100.0												TGTGCCATCAGTCTCGGGCAGAATAATTCACCCCTCCACTTT	32								CAISLGQNNSPLHF		:::::::::0:-5:12:::::22:-5:42:::	TLML_7_	RNA
5014	CLONES_TRBTLML_7__12W_TCR-JV_cDNA_35_TGAAGAGA_merged_170000.txt	8202	2	5.43257e-05	TGTGCCATCAGTGAGTCGAGGGCAGAGGATACGCAGTATTTT	EEEEEEEEEEEEEEEEEEEEEEEEEEEEEEEEEEEEEEEEEE	TRBV10-3*00(260)		TRBJ2-3*00(215)		533|552|570|0|19||95.0		26|41|69|27|42||75.0												TGTGCCATCAGTGAGTCGAGGGCAGAGGATACGCAGTATTTT	36								CAISESRAEDTQYF		:::::::::0:2:19:::::27:-6:42:::	TLML_7_	RNA
5015	CLONES_TRBTLML_7__12W_TCR-JV_cDNA_35_TGAAGAGA_merged_170000.txt	8203	2	5.43257e-05	TGTGCCATCAGTGAGTCAGGACAGGAGAACATTCAGTACTTC	EEEEEEEEEEEEEEEEEEEEEEEEEEEEEEEEEEEEEEEEEE	TRBV10-3*00(291)	TRBD1*00(35)	TRBJ2-4*00(105)		533|550|570|0|17||85.0	13|20|36|18|25||35.0	27|42|70|27|42||75.0												TGTGCCATCAGTGAGTCAGGACAGGAGAACATTCAGTACTTC	36								CAISESGQENIQYF		:::::::::0:0:17:18:-1:-4:25:27:-7:42:::	TLML_7_	RNA
5016	CLONES_TRBTLML_7__12W_TCR-JV_cDNA_35_TGAAGAGA_merged_170000.txt	8204	2	5.43257e-05	TGTGCCATCAGTGAGGACAGGGATATAACTGAAGCTTTCTTT	EEEEEEEEEEEEEEEEEEEEEEEEEEEEEEEEEEEEEEEEEE	TRBV10-3*00(245)	TRBD1*00(35)	TRBJ1-1*00(215)		533|548|570|0|15||75.0	14|21|36|15|22||35.0	25|40|68|27|42||75.0												TGTGCCATCAGTGAGGACAGGGATATAACTGAAGCTTTCTTT	36								CAISEDRDITEAFF		:::::::::0:-2:15:15:-2:-3:22:27:-5:42:::	TLML_7_	RNA
5017	CLONES_TRBTLML_7__12W_TCR-JV_cDNA_35_TGAAGAGA_merged_170000.txt	8205	2	5.43257e-05	TGTGCCATCAGTGAAACGGGGGTGAGAGAGACCCAGTACTTC	EEEEEEEEEEEEEEEEEEEEEEEEEEEEEEEEEEEEEEEEEE	TRBV10-3*00(395)	TRBD1*00(25)	TRBJ2-5*00(207.5)		533|547|570|0|14||70.0	18|23|36|17|22||25.0	24|40|68|26|42||80.0												TGTGCCATCAGTGAAACGGGGGTGAGAGAGACCCAGTACTTC	36								CAISETGVRETQYF		:::::::::0:-3:14:17:-6:-1:22:26:-4:42:::	TLML_7_	RNA
5018	CLONES_TRBTLML_7__12W_TCR-JV_cDNA_35_TGAAGAGA_merged_170000.txt	8206	2	5.43257e-05	TGTGCCATCAGGCTGACAGGGAGCACAGATACGCAGTATTTT	EEEEEEEEEEEEEEEEEEEEEEEEEEEEEEEEEEEEEEEEEE	TRBV10-3*00(488)	TRBD1*00(35)	TRBJ2-3*00(137)		533|544|570|0|11||55.0	14|21|36|14|21||35.0	20|41|69|21|42||105.0												TGTGCCATCAGGCTGACAGGGAGCACAGATACGCAGTATTTT	36								CAIRLTGSTDTQYF		:::::::::0:-6:11:14:-2:-3:21:21:0:42:::	TLML_7_	RNA
5019	CLONES_TRBTLML_7__12W_TCR-JV_cDNA_35_TGAAGAGA_merged_170000.txt	8207	2	5.43257e-05	TGTGCCATCAGAAACCGGGACAGTAATTCACCCCTCCACTTT	EEEEEEEEEEEEEEEEEEEEEEEEEEEEEEEEEEEEEEEEEE	TRBV10-3*00(690)	TRBD1*00(45)	TRBJ1-6*00(203)		533|544|570|0|11||55.0	10|19|36|14|23||45.0	26|45|73|23|42||95.0												TGTGCCATCAGAAACCGGGACAGTAATTCACCCCTCCACTTT	36								CAIRNRDSNSPLHF		:::::::::0:-6:11:14:2:-5:23:23:-6:42:::	TLML_7_	RNA
5020	CLONES_TRBTLML_7__12W_TCR-JV_cDNA_35_TGAAGAGA_merged_170000.txt	8210	2	5.43257e-05	TGTGCCACCGGCGGGACTTTCGGTACAGATACGCAGTATTTT	EEEEEEEEEEEEEEEEEEEEEEEEEEEEEEEEEEEEEEEEEE	TRBV24-1*00(85)	TRBD2*00(35),TRBD1*00(30)	TRBJ2-3*00(222)		559|568|597|0|9||45.0	15|22|48|11|18||35.0;11|17|36|11|17||30.0	23|41|69|24|42||90.0												TGTGCCACCGGCGGGACTTTCGGTACAGATACGCAGTATTTT	36								CATGGTFGTDTQYF		:::::::::0:-9:9:11:1:-10:18:24:-3:42:::	TLML_7_	RNA
5021	CLONES_TRBTLML_7__12W_TCR-JV_cDNA_35_TGAAGAGA_merged_170000.txt	8211	2	5.43257e-05	TGTGCCACCACCTTGCGCGACCGAAGGGAGCCCCAGCATTTT	EEEAEEEEEEEEEEEEEEEEEEEEEEEEEEEEEEEEEEEEEE	TRBV24-1*00(1066)		TRBJ1-5*00(210)		559|569|597|0|10||50.0		28|42|70|28|42||70.0												TGTGCCACCACCTTGCGCGACCGAAGGGAGCCCCAGCATTTT	32								CATTLRDRREPQHF		:::::::::0:-8:10:::::28:-8:42:::	TLML_7_	RNA
5022	CLONES_TRBTLML_7__12W_TCR-JV_cDNA_35_TGAAGAGA_merged_170000.txt	8212	2	5.43257e-05	TGTGCCACCAGTGATTCGCCGAGTATTGTGCCCCAGCATTTT	EEEEEEEEEEEEEEEEEEEEEEEEEEEEEEEEEEEEEEEEEE	TRBV24-1*00(390)		TRBJ1-5*00(205)		559|575|597|0|16||80.0		29|42|70|29|42||65.0												TGTGCCACCAGTGATTCGCCGAGTATTGTGCCCCAGCATTTT	36								CATSDSPSIVPQHF		:::::::::0:-2:16:::::29:-9:42:::	TLML_7_	RNA
5023	CLONES_TRBTLML_7__12W_TCR-JV_cDNA_35_TGAAGAGA_merged_170000.txt	8213	2	5.43257e-05	TGTGCCACCAGTGATGGGATGGGCGGCGATACGCAGTATTTT	EEEEEEEEEEEEEEEEEEEEEEEEEEEEEEEEEEEEEEEEEE	TRBV24-1*00(437)	TRBD1*00(25)	TRBJ2-3*00(199)		559|574|597|0|15||75.0	20|25|36|20|25||25.0	26|41|69|27|42||75.0												TGTGCCACCAGTGATGGGATGGGCGGCGATACGCAGTATTTT	36								CATSDGMGGDTQYF		:::::::::0:-3:15:20:-8:1:25:27:-6:42:::	TLML_7_	RNA
5024	CLONES_TRBTLML_7__12W_TCR-JV_cDNA_35_TGAAGAGA_merged_170000.txt	8214	2	5.43257e-05	TGTGCCACCAGTGACTGGGACAGGAACTACGAGCAGTACTTC	EEEEEE<EEEEEEEEEEEEEEEEEEEEEEEEEEEEEEEEEEE	TRBV24-1*00(450)	TRBD1*00(40)	TRBJ2-7*00(220)		559|573|597|0|14||70.0	12|20|36|16|24||40.0	23|39|67|26|42||80.0												TGTGCCACCAGTGACTGGGACAGGAACTACGAGCAGTACTTC	27								CATSDWDRNYEQYF		:::::::::0:-4:14:16:0:-4:24:26:-3:42:::	TLML_7_	RNA
5025	CLONES_TRBTLML_7__12W_TCR-JV_cDNA_35_TGAAGAGA_merged_170000.txt	8215	2	5.43257e-05	TGTGCCACCAGTGACCCCGTCGTGTTAGATGAGCAGTTCTTC	EEEEEEEEEEEEEAEEEEEEEEEEEEEEEEEEEEEEEEEEEE	TRBV24-1*00(315)		TRBJ2-1*00(210)		559|573|597|0|14||70.0		28|42|70|28|42||70.0												TGTGCCACCAGTGACCCCGTCGTGTTAGATGAGCAGTTCTTC	32								CATSDPVVLDEQFF		:::::::::0:-4:14:::::28:-8:42:::	TLML_7_	RNA
5026	CLONES_TRBTLML_7__12W_TCR-JV_cDNA_35_TGAAGAGA_merged_170000.txt	8216	2	5.43257e-05	TGTGCCACCAGTGACAAGTTCCCTCCCTACGAGCAGTACTTC	EEEEEEEEEEEEEEEEEEEEEEEEEEEEEEEEEEEEEEEEEE	TRBV15*00(434)	TRBD2*00(25)	TRBJ2-7*00(160)		552|563|589|0|11||55.0	0|5|48|20|25||25.0	22|39|67|25|42||85.0												TGTGCCACCAGTGACAAGTTCCCTCCCTACGAGCAGTACTTC	36								CATSDKFPPYEQYF		:::::::::0:-6:11:20:16:-27:25:25:-2:42:::	TLML_7_	RNA
5027	CLONES_TRBTLML_7__12W_TCR-JV_cDNA_35_TGAAGAGA_merged_170000.txt	8217	2	5.43257e-05	TGTGCCACCAGTGAGGGGTACGGGGCCGGGGAGCTGTTTTTT	EEEEEEEEEEEEEEEEEEEEEEEEEEEEEEEEEEEEEEEEEE	TRBV24-1*00(350)		TRBJ2-2*00(225)		559|573|597|0|14||70.0		26|43|71|25|42||85.0												TGTGCCACCAGTGAGGGGTACGGGGCCGGGGAGCTGTTTTTT	36								CATSEGYGAGELFF		:::::::::0:-4:14:::::25:-6:42:::	TLML_7_	RNA
5028	CLONES_TRBTLML_7__12W_TCR-JV_cDNA_35_TGAAGAGA_merged_170000.txt	8218	2	5.43257e-05	TGTGCCACCAGTGAAGGGCTAGCGGGTCTCGAGCAGTTCTTC	EEEEEEEEEEEEEEEEEEEEEEEEEEEEAEEEEEEEEEEEEE	TRBV24-1*00(525)	TRBD2*00(40)	TRBJ2-1*00(200)		559|573|597|0|14||70.0	20|28|48|18|26||40.0	30|42|70|30|42||60.0												TGTGCCACCAGTGAAGGGCTAGCGGGTCTCGAGCAGTTCTTC	32								CATSEGLAGLEQFF		:::::::::0:-4:14:18:-4:-4:26:30:-10:42:::	TLML_7_	RNA
5029	CLONES_TRBTLML_7__12W_TCR-JV_cDNA_35_TGAAGAGA_merged_170000.txt	8219	2	5.43257e-05	TGTGCCACCAGCTGGGGGGGGGTACGCCAGCCCCAGCATTTT	EEEEEEEEAEEEEEEEEEEEEEEEEEEEEEEEEEEEEEEEEE	TRBV15*00(124)	TRBD1*00(25)	TRBJ1-5*00(215)		552|564|589|0|12||60.0	18|23|36|13|18||25.0	27|42|70|27|42||75.0												TGTGCCACCAGCTGGGGGGGGGTACGCCAGCCCCAGCATTTT	32								CATSWGGVRQPQHF		:::::::::0:-5:12:13:-6:-1:18:27:-7:42:::	TLML_7_	RNA
5030	CLONES_TRBTLML_7__12W_TCR-JV_cDNA_35_TGAAGAGA_merged_170000.txt	8220	2	5.43257e-05	TGTGCCACCAGCCCGGCGGGGCCCTCCTATGGCTACACCTTC	EEEEEEEEEEEEEAEEEEEEEEEEEEEEEEEEEEEEEEEEEE	TRBV15*00(449)	TRBD2*00(40)	TRBJ1-2*00(220)		552|564|589|0|12||60.0	29|37|48|18|26||40.0	24|40|68|26|42||80.0												TGTGCCACCAGCCCGGCGGGGCCCTCCTATGGCTACACCTTC	32								CATSPAGPSYGYTF		:::::::::0:-5:12:18:-13:5:26:26:-4:42:::	TLML_7_	RNA
5031	CLONES_TRBTLML_7__12W_TCR-JV_cDNA_35_TGAAGAGA_merged_170000.txt	8221	2	5.43257e-05	TGTGCCACCAGCAGCAGTACCCCGGTGGTGGCCCAGTACTTC	EEEEEEEEEEEEEEEEEEEEEEEEEEEEEEEEEEEEEEEEEE	TRBV15*00(724)	TRBD1*00(25),TRBD2*00(25)	TRBJ2-5*00(140)		552|566|589|0|14||70.0	9|14|36|20|25||25.0;13|18|48|20|25||25.0	29|40|68|31|42||55.0												TGTGCCACCAGCAGCAGTACCCCGGTGGTGGCCCAGTACTTC	36								CATSSSTPVVAQYF		:::::::::0:-3:14:20:3:-10:25:31:-9:42:::	TLML_7_	RNA
5032	CLONES_TRBTLML_7__12W_TCR-JV_cDNA_35_TGAAGAGA_merged_170000.txt	8222	2	5.43257e-05	TGTGCCACCAGCAGAGATATCCAGGGCGAAGGCTACACCTTC	EEEEEEEEEEEEEEEEEEEEEEEEEEEEEEEEEEEEEEEEEE	TRBV15*00(160)	TRBD1*00(25),TRBD2*00(25)	TRBJ1-2*00(200)		552|570|589|0|18||90.0	16|21|36|21|26||25.0;28|33|48|22|27||25.0	28|40|68|30|42||60.0												TGTGCCACCAGCAGAGATATCCAGGGCGAAGGCTACACCTTC	36								CATSRDIQGEGYTF		:::::::::0:1:18:21:-4:-3:26:30:-8:42:::	TLML_7_	RNA
5033	CLONES_TRBTLML_7__12W_TCR-JV_cDNA_35_TGAAGAGA_merged_170000.txt	8223	2	5.43257e-05	TGTGCCACATACGTAGCGGGCTCCTACAATGAGCAGTTCTTC	EEEEEEEEEEEEEEEEEEEEEEEEEEEEEEEEEEEEEEEEEE	TRBV19*00(105)	TRBD2*00(30)	TRBJ2-1*00(255)		559|566|596|0|7||35.0	21|27|48|13|19||30.0	19|42|70|19|42||115.0												TGTGCCACATACGTAGCGGGCTCCTACAATGAGCAGTTCTTC	36								CATYVAGSYNEQFF		:::::::::0:-10:7:13:-5:-5:19:19:1:42:::	TLML_7_	RNA
5035	CLONES_TRBTLML_7__12W_TCR-JV_cDNA_35_TGAAGAGA_merged_170000.txt	8225	2	5.43257e-05	TGTGCCACACGGACTAGCGGGAGTGTAGGCACGCAGTATTTT	EEEEEEEEEEA<EEEEEEEEEEEEEEEEEAEA<EEAEEEEEE	TRBV10-3*00(565)	TRBD2*00(65)	TRBJ2-3*00(200)		533|540|570|0|7||35.0	17|30|48|10|23||65.0	29|41|69|30|42||60.0												TGTGCCACACGGACTAGCGGGAGTGTAGGCACGCAGTATTTT	27								CATRTSGSVGTQYF		:::::::::0:-10:7:10:-1:-2:23:30:-9:42:::	TLML_7_	RNA
5036	CLONES_TRBTLML_7__12W_TCR-JV_cDNA_35_TGAAGAGA_merged_170000.txt	8226	2	5.43257e-05	TGTGCCACAACTTACAGGGACCCGAACTATGGCTACACCTTC	EEEEEEEEEEEEEEEEEEEEEEEEEEEEEEEEEEEEEEEEEE	TRBV19*00(595)	TRBD1*00(30)	TRBJ1-2*00(130)		559|566|596|0|7||35.0	15|21|36|13|19||30.0	22|40|68|24|42||90.0												TGTGCCACAACTTACAGGGACCCGAACTATGGCTACACCTTC	36								CATTYRDPNYGYTF		:::::::::0:-10:7:13:-3:-3:19:24:-2:42:::	TLML_7_	RNA
5037	CLONES_TRBTLML_7__12W_TCR-JV_cDNA_35_TGAAGAGA_merged_170000.txt	8227	2	5.43257e-05	TGTGCCAGTGCCCATGAGGGGCGATCCTACGAGCAGTACTTC	EEEEEEEEEEEEEEEEEEEEEEEEEEEEEEEEEEEEEEEEEE	TRBV19*00(289)	TRBD1*00(30)	TRBJ2-7*00(230)		559|568|596|0|9||45.0	19|25|36|17|23||30.0	21|39|67|24|42||90.0												TGTGCCAGTGCCCATGAGGGGCGATCCTACGAGCAGTACTTC	36								CASAHEGRSYEQYF		:::::::::0:-8:9:17:-7:1:23:24:-1:42:::	TLML_7_	RNA
5038	CLONES_TRBTLML_7__12W_TCR-JV_cDNA_35_TGAAGAGA_merged_170000.txt	8228	2	5.43257e-05	TGTGCCAGTACCCCCTCGACAGGGGGCACTGAAGCTTTCTTT	EEEEEEEEEEEEEEEEEEEEEEEEEEEEEEEEEEEEEEEEEE	TRBV19*00(120)	TRBD1*00(45)	TRBJ1-1*00(220)		559|569|596|0|10||50.0	14|23|36|17|26||45.0	24|40|68|26|42||80.0												TGTGCCAGTACCCCCTCGACAGGGGGCACTGAAGCTTTCTTT	36								CASTPSTGGTEAFF		:::::::::0:-7:10:17:-2:-1:26:26:-4:42:::	TLML_7_	RNA
5039	CLONES_TRBTLML_7__12W_TCR-JV_cDNA_35_TGAAGAGA_merged_170000.txt	8229	2	5.43257e-05	TGTGCCAGTAGTCTTCAGGGGGCCCACTATGGCTACACCTTC	EEEEEEEEEEEEEEEEEEEEEEEEEEEEEEEEEEEEEEEEEE	TRBV19*00(635)	TRBD1*00(40)	TRBJ1-2*00(180)		559|571|596|0|12||60.0	16|24|36|15|23||40.0	23|40|68|25|42||85.0												TGTGCCAGTAGTCTTCAGGGGGCCCACTATGGCTACACCTTC	36								CASSLQGAHYGYTF		:::::::::0:-5:12:15:-4:0:23:25:-3:42:::	TLML_7_	RNA
5040	CLONES_TRBTLML_7__12W_TCR-JV_cDNA_35_TGAAGAGA_merged_170000.txt	8230	2	5.43257e-05	TGTGCCAGTAGTCTCCAACTAGCGGCGGATACGCAGTATTTT	EEEEEEEEEEEEEEEEEEEEEEEEEEEEEEEEEEEEEEEEEE	TRBV19*00(202)	TRBD2*00(40)	TRBJ2-3*00(215)		559|571|596|0|12||60.0	19|27|48|17|25||40.0	26|41|69|27|42||75.0												TGTGCCAGTAGTCTCCAACTAGCGGCGGATACGCAGTATTTT	36								CASSLQLAADTQYF		:::::::::0:-5:12:17:-3:-5:25:27:-6:42:::	TLML_7_	RNA
5041	CLONES_TRBTLML_7__12W_TCR-JV_cDNA_35_TGAAGAGA_merged_170000.txt	8231	2	5.43257e-05	TGTGCCAGTAGTCCGCGGACAGGGCTGGAGACCCAGTACTTC	EEEEEEEEEEEEEEEEEEEEEEEEEEEEEEEEAEEEEEEEEE	TRBV19*00(255)	TRBD1*00(40)	TRBJ2-5*00(215)		559|571|596|0|12||60.0	13|21|36|16|24||40.0	25|40|68|27|42||75.0												TGTGCCAGTAGTCCGCGGACAGGGCTGGAGACCCAGTACTTC	32								CASSPRTGLETQYF		:::::::::0:-5:12:16:-1:-3:24:27:-5:42:::	TLML_7_	RNA
5042	CLONES_TRBTLML_7__12W_TCR-JV_cDNA_35_TGAAGAGA_merged_170000.txt	8232	2	5.43257e-05	TGTGCCAGTAGTCCAGGGACGAACACCGGGGAGCTGTTTTTT	EEEEEEEEEEEEEEEEEEEEEEEEEEEEEEEEEEEEEEEEEE	TRBV19*00(780)	TRBD1*00(25)	TRBJ2-2*00(215)		559|571|596|0|12||60.0	16|21|36|13|18||25.0	20|43|71|19|42||115.0												TGTGCCAGTAGTCCAGGGACGAACACCGGGGAGCTGTTTTTT	36								CASSPGTNTGELFF		:::::::::0:-5:12:13:-4:-3:18:19:0:42:::	TLML_7_	RNA
5043	CLONES_TRBTLML_7__12W_TCR-JV_cDNA_35_TGAAGAGA_merged_170000.txt	8233	2	5.43257e-05	TGTGCCAGTAGTCGGCAGGGCCCGATCAATGAGCAGTTCTTC	EEEEEEEEEEEEEEEEEEEEEEEEEEEEEEEEEEEEEEEEEE	TRBV19*00(95)	TRBD2*00(39)	TRBJ2-1*00(212)		559|571|596|0|12||60.0	24|35|48|12|23|SG27C|39.0	26|42|70|26|42||80.0												TGTGCCAGTAGTCGGCAGGGCCCGATCAATGAGCAGTTCTTC	36								CASSRQGPINEQFF		:::::::::0:-5:12:12:-8:3:23:26:-6:42:::	TLML_7_	RNA
5044	CLONES_TRBTLML_7__12W_TCR-JV_cDNA_35_TGAAGAGA_merged_170000.txt	8234	2	5.43257e-05	TGTGCCAGTAGTGTAGGGTTACGGGGAACTGAAGCTTTCTTT	EEEEEEEEEEEEEEEEEEEEEEEEEEEEEEEEEEEEEEEEEE	TRBV19*00(964)		TRBJ1-1*00(215)		559|575|596|0|16|SA571G|64.0		25|40|68|27|42||75.0												TGTGCCAGTAGTGTAGGGTTACGGGGAACTGAAGCTTTCTTT	36								CASSVGLRGTEAFF		:::::::::0:-1:16:::::27:-5:42:::	TLML_7_	RNA
5045	CLONES_TRBTLML_7__12W_TCR-JV_cDNA_35_TGAAGAGA_merged_170000.txt	8235	2	5.43257e-05	TGTGCCAGTAGTGGACTAGCGGAGACCGGGGAGCTGTTTTTT	EEEEEEEEEEEEEEEEEEEEEEEEEEEEEEEEEEEEEEEEEE	TRBV19*00(285)	TRBD2*00(50)	TRBJ2-2*00(230)		559|571|596|0|12||60.0	17|27|48|12|22||50.0	25|43|71|24|42||90.0												TGTGCCAGTAGTGGACTAGCGGAGACCGGGGAGCTGTTTTTT	36								CASSGLAETGELFF		:::::::::0:-5:12:12:-1:-5:22:24:-5:42:::	TLML_7_	RNA
5046	CLONES_TRBTLML_7__12W_TCR-JV_cDNA_35_TGAAGAGA_merged_170000.txt	8236	2	5.43257e-05	TGTGCCAGTAGTATTCGGGGGAGTGAAGAGACCCAGTACTTC	EEEEEEEEEEEEEEEEEEEEEEEEEEEEEEEEEEEEEEEEEE	TRBV19*00(516)	TRBD1*00(25),TRBD2*00(25)	TRBJ2-5*00(87)		559|573|596|0|14||70.0	18|23|36|16|21||25.0;25|30|48|18|23||25.0	23|40|68|25|42||85.0												TGTGCCAGTAGTATTCGGGGGAGTGAAGAGACCCAGTACTTC	36								CASSIRGSEETQYF		:::::::::0:-3:14:16:-6:-1:21:25:-3:42:::	TLML_7_	RNA
5047	CLONES_TRBTLML_7__12W_TCR-JV_cDNA_35_TGAAGAGA_merged_170000.txt	8237	2	5.43257e-05	TGTGCCAGTAGTATTCAGAAGGGGGCCTACGAGCAGTACTTC	EEEEEEEEEEEEEEEEEEEEEEEEEEEEEEEEEEEEEEEEEE	TRBV19*00(666.5)	TRBD1*00(30)	TRBJ2-7*00(225)		559|573|596|0|14||70.0	17|23|36|19|25||30.0	22|39|67|25|42||85.0												TGTGCCAGTAGTATTCAGAAGGGGGCCTACGAGCAGTACTTC	36								CASSIQKGAYEQYF		:::::::::0:-3:14:19:-5:-1:25:25:-2:42:::	TLML_7_	RNA
5048	CLONES_TRBTLML_7__12W_TCR-JV_cDNA_35_TGAAGAGA_merged_170000.txt	8238	2	5.43257e-05	TGTGCCAGTAGTATCCAGGGGGTTTACTATGGCTACACCTTC	EEEEEEEEEEEEEEEEEEEEEEEEEEEEEEEEEEEEEEEEEE	TRBV19*00(395)	TRBD1*00(35)	TRBJ1-2*00(225)		559|573|596|0|14||70.0	16|23|36|15|22||35.0	23|40|68|25|42||85.0												TGTGCCAGTAGTATCCAGGGGGTTTACTATGGCTACACCTTC	36								CASSIQGVYYGYTF		:::::::::0:-3:14:15:-4:-1:22:25:-3:42:::	TLML_7_	RNA
5049	CLONES_TRBTLML_7__12W_TCR-JV_cDNA_35_TGAAGAGA_merged_170000.txt	8239	2	5.43257e-05	TGTGCCAGTAGTATAACAGGGGGCAATCAGCCCCAGCATTTT	EEEEEEEEEEEEEEEEEEA<EEEEEEEEEEEEAEEEEEAEE<	TRBV19*00(415)	TRBD1*00(35)	TRBJ1-5*00(232)		559|574|596|0|15||75.0	15|22|36|15|22||35.0	22|42|70|22|42||100.0												TGTGCCAGTAGTATAACAGGGGGCAATCAGCCCCAGCATTTT	27								CASSITGGNQPQHF		:::::::::0:-2:15:15:-3:-2:22:22:-2:42:::	TLML_7_	RNA
5050	CLONES_TRBTLML_7__12W_TCR-JV_cDNA_35_TGAAGAGA_merged_170000.txt	8240	2	5.43257e-05	TGTGCCAGTAGTATAAAGGGACAGAATCAGCCCCAGCATTTT	EEEEEEEEEEEEEEEEEEEEEEEEEEEEEEEEEEEEEEEEEE	TRBV19*00(145)	TRBD1*00(35)	TRBJ1-5*00(230)		559|574|596|0|15||75.0	12|19|36|17|24||35.0	24|42|70|24|42||90.0												TGTGCCAGTAGTATAAAGGGACAGAATCAGCCCCAGCATTTT	36								CASSIKGQNQPQHF		:::::::::0:-2:15:17:0:-5:24:24:-4:42:::	TLML_7_	RNA
5051	CLONES_TRBTLML_7__12W_TCR-JV_cDNA_35_TGAAGAGA_merged_170000.txt	8241	2	5.43257e-05	TGTGCCAGTAGTACAAACCCATTCACAGATACGCAGTATTTT	EEEEEEEEEEEEEEEEEEEEEEEEEEEEEEEEEEEEEEEEEE	TRBV19*00(235)		TRBJ2-3*00(235)		559|572|596|0|13||65.0		22|41|69|23|42||95.0												TGTGCCAGTAGTACAAACCCATTCACAGATACGCAGTATTTT	36								CASSTNPFTDTQYF		:::::::::0:-4:13:::::23:-2:42:::	TLML_7_	RNA
5052	CLONES_TRBTLML_7__12W_TCR-JV_cDNA_35_TGAAGAGA_merged_170000.txt	8242	2	5.43257e-05	TGTGCCAGTAGTAGCCAGGGGGGGAAGGATGAGCAGTTCTTC	EEEEEEEEEEEEEEEEEEEEEEEEEEEEEEEEEEEEEEEEEE	TRBV19*00(405)	TRBD1*00(35)	TRBJ2-1*00(210)		559|572|596|0|13||65.0	16|23|36|15|22||35.0	28|42|70|28|42||70.0												TGTGCCAGTAGTAGCCAGGGGGGGAAGGATGAGCAGTTCTTC	36								CASSSQGGKDEQFF		:::::::::0:-4:13:15:-4:-1:22:28:-8:42:::	TLML_7_	RNA
5053	CLONES_TRBTLML_7__12W_TCR-JV_cDNA_35_TGAAGAGA_merged_170000.txt	8243	2	5.43257e-05	TGTGCCAGTAGTAGGGCAGGGGGCTTAGAGACCCAGTACTTC	EEEEEEEEEEEEEEEEEEEEEEEEEEEEEEEEEEEEEEEEEE	TRBV19*00(705)	TRBD1*00(40)	TRBJ2-5*00(220)		559|572|596|0|13||65.0	16|24|36|16|24||40.0	24|40|68|26|42||80.0												TGTGCCAGTAGTAGGGCAGGGGGCTTAGAGACCCAGTACTTC	36								CASSRAGGLETQYF		:::::::::0:-4:13:16:-4:0:24:26:-4:42:::	TLML_7_	RNA
5054	CLONES_TRBTLML_7__12W_TCR-JV_cDNA_35_TGAAGAGA_merged_170000.txt	8244	2	5.43257e-05	TGTGCCAGTAGCTGGACAGGGTTGGGTCCTGAAGCTTTCTTT	EEEEEEEEEEEEEEEEEEEEEEEEEEEEEEEEEEEEEEEEEE	TRBV19*00(145)	TRBD1*00(40)	TRBJ1-1*00(210)		559|570|596|0|11||55.0	13|21|36|13|21||40.0	26|40|68|28|42||70.0												TGTGCCAGTAGCTGGACAGGGTTGGGTCCTGAAGCTTTCTTT	36								CASSWTGLGPEAFF		:::::::::0:-6:11:13:-1:-3:21:28:-6:42:::	TLML_7_	RNA
5055	CLONES_TRBTLML_7__12W_TCR-JV_cDNA_35_TGAAGAGA_merged_170000.txt	8245	2	5.43257e-05	TGTGCCAGTAGCCCACAGGCGGGGGTCACTGAAGCTTTCTTT	EEEEEEEEEEEEEEEEEEEEEEEEAEEEEEEEEEEEEEEEEE	TRBV19*00(475)	TRBD1*00(25),TRBD2*00(25)	TRBJ1-1*00(220)		559|570|596|0|11||55.0	15|20|36|14|19||25.0;23|28|48|18|23||25.0	24|40|68|26|42||80.0												TGTGCCAGTAGCCCACAGGCGGGGGTCACTGAAGCTTTCTTT	32								CASSPQAGVTEAFF		:::::::::0:-6:11:14:-3:-4:19:26:-4:42:::	TLML_7_	RNA
5056	CLONES_TRBTLML_7__12W_TCR-JV_cDNA_35_TGAAGAGA_merged_170000.txt	8246	2	5.43257e-05	TGTGCCAGTAGCCGGACAGGAGTAGATACGGAGTAGTACTTC	EEEEEEEEEEEEEEEEEEEEEEEEEEEEEEEEEEEEEEEEEA	TRBV19*00(730)	TRBD1*00(35)	TRBJ2-7*00(64),TRBJ2-5*00(60)		559|570|596|0|11||55.0	13|20|36|13|20||35.0	27|39|67|30|42|SC30T|44.0;32|40|68|34|42||40.0												TGTGCCAGTAGCCGGACAGGAGTAGATACGGAGTAGTACTTC	32								CASSRTGVDTE*YF		:::::::::0:-6:11:13:-1:-4:20:30:-7:42:::	TLML_7_	RNA
5057	CLONES_TRBTLML_7__12W_TCR-JV_cDNA_35_TGAAGAGA_merged_170000.txt	8247	2	5.43257e-05	TGTGCCAGTAGCGGGACGGGGAACACCGGGGAGCTGTTTTTT	EEEEEEEEEEEEEEEEEEEEEEEEEEEEEEEEEEEEEEEEEE	TRBV19*00(775)	TRBD1*00(30),TRBD2*00(30)	TRBJ2-2*00(250)		559|570|596|0|11||55.0	11|17|36|11|17||30.0;15|21|48|11|17||30.0	21|43|71|20|42||110.0												TGTGCCAGTAGCGGGACGGGGAACACCGGGGAGCTGTTTTTT	36								CASSGTGNTGELFF		:::::::::0:-6:11:11:1:-7:17:20:-1:42:::	TLML_7_	RNA
5058	CLONES_TRBTLML_7__12W_TCR-JV_cDNA_35_TGAAGAGA_merged_170000.txt	8248	2	5.43257e-05	TGTGCCAGTAGGGCGCTCACGAACACCGGGGAGCTGTTTTTT	EEEEAEEEEEEEEAEEEEEEAEEEEEEEEEE<AEEEEEEEEE	TRBV19*00(280)	TRBD1*00(25)	TRBJ2-2*00(255)		559|570|596|0|11||55.0	21|26|36|11|16||25.0	20|43|71|19|42||115.0												TGTGCCAGTAGGGCGCTCACGAACACCGGGGAGCTGTTTTTT	27								CASRALTNTGELFF		:::::::::0:-6:11:11:-9:2:16:19:0:42:::	TLML_7_	RNA
5059	CLONES_TRBTLML_7__12W_TCR-JV_cDNA_35_TGAAGAGA_merged_170000.txt	8249	2	5.43257e-05	TGTGCCAGTAGAAGCCCCGGAATCACAGATACGCAGTATTTT	EEEEEEEEEEEEEEEEEEEEEEEEEEEEEEAEEEEEEEEEEE	TRBV19*00(410)	TRBD1*00(25),TRBD2*00(25)	TRBJ2-3*00(320.5)		559|570|596|0|11||55.0	0|5|36|13|18||25.0;13|18|48|15|20||25.0	22|41|69|23|42||95.0												TGTGCCAGTAGAAGCCCCGGAATCACAGATACGCAGTATTTT	32								CASRSPGITDTQYF		:::::::::0:-6:11:13:12:-19:18:23:-2:42:::	TLML_7_	RNA
5060	CLONES_TRBTLML_7__12W_TCR-JV_cDNA_35_TGAAGAGA_merged_170000.txt	8250	2	5.43257e-05	TGTGCCAGTAAATTACAGGGGGCAAGCACTGAAGCTTTCTTT	EEEEEEEEEEEEEEEEEEEEEEEEEEEEEEEEEEEEEEEEEE	TRBV19*00(595)	TRBD1*00(45)	TRBJ1-1*00(220)		559|569|596|0|10||50.0	15|24|36|14|23||45.0	24|40|68|26|42||80.0												TGTGCCAGTAAATTACAGGGGGCAAGCACTGAAGCTTTCTTT	36								CASKLQGASTEAFF		:::::::::0:-7:10:14:-3:0:23:26:-4:42:::	TLML_7_	RNA
5061	CLONES_TRBTLML_7__12W_TCR-JV_cDNA_35_TGAAGAGA_merged_170000.txt	8251	2	5.43257e-05	TGTGCCAGCTCCCCCCGGGACAGGGCTGACGAGCAGTACTTC	EEEEEEEEEEEEEEEEEEEEEEEEEEEEEEEEEEEEEEEEEE	TRBV3-1*00(83),TRBV3-2*00(83)	TRBD1*00(60)	TRBJ2-7*00(210)		543|552|580|0|9||45.0;543|552|580|0|9||45.0	9|21|36|13|25||60.0	25|39|67|28|42||70.0												TGTGCCAGCTCCCCCCGGGACAGGGCTGACGAGCAGTACTTC	36								CASSPRDRADEQYF		:::::::::0:-8:9:13:3:-3:25:28:-5:42:::	TLML_7_	RNA
5062	CLONES_TRBTLML_7__12W_TCR-JV_cDNA_35_TGAAGAGA_merged_170000.txt	8252	2	5.43257e-05	TGTGCCAGCTCATCCCTATCTGGGGCCAACGTCCTGACTTTC	EEEEEEEEEEEEEEEEEEEEEEAEEEEEEEEEEEEEEEEEEE	TRBV18*00(917)		TRBJ2-6*00(200)		702|714|739|0|12||60.0		21|45|73|18|42||120.0												TGTGCCAGCTCATCCCTATCTGGGGCCAACGTCCTGACTTTC	32								CASSSLSGANVLTF		:::::::::0:-5:12:::::18:-1:42:::	TLML_7_	RNA
5063	CLONES_TRBTLML_7__12W_TCR-JV_cDNA_35_TGAAGAGA_merged_170000.txt	8253	2	5.43257e-05	TGTGCCAGCTCACCCGGCGGGGGTGACACTGAAGCTTTCTTT	EEEEEEEEEEEEEEEEEEEEEEEEEEEEEEEEEEEEEEEEEE	TRBV18*00(540)	TRBD1*00(25),TRBD2*00(25)	TRBJ1-1*00(225)		702|716|739|0|14||70.0	18|23|36|18|23||25.0;23|28|48|16|21||25.0	23|40|68|25|42||85.0												TGTGCCAGCTCACCCGGCGGGGGTGACACTGAAGCTTTCTTT	36								CASSPGGGDTEAFF		:::::::::0:-3:14:18:-6:-1:23:25:-3:42:::	TLML_7_	RNA
5064	CLONES_TRBTLML_7__12W_TCR-JV_cDNA_35_TGAAGAGA_merged_170000.txt	8254	2	5.43257e-05	TGTGCCAGCCTCCCCGGTAGCTCCTACAATGAGCAGTTCTTC	EEEEEEEEEEEEEEEEEEEEEEEEEEEEEEEEEEEEEEEEAE	TRBV12-3*00(170),TRBV12-4*00(170)	TRBD1*00(25),TRBD2*00(25)	TRBJ2-1*00(260)		530|539|567|0|9||45.0;530|539|567|0|9||45.0	9|14|36|12|17||25.0;2|7|48|9|14||25.0	18|42|70|18|42||120.0												TGTGCCAGCCTCCCCGGTAGCTCCTACAATGAGCAGTTCTTC	32								CASLPGSSYNEQFF		:::::::::0:-8:9:12:3:-10:17:18:2:42:::	TLML_7_	RNA
5065	CLONES_TRBTLML_7__12W_TCR-JV_cDNA_35_TGAAGAGA_merged_170000.txt	8255	2	5.43257e-05	TGTGCCAGCCAACGACTAGCGGCCTACAATGAGCAGTTCTTC	EEEEEEEEAEEEEEEEEEEEEEEEEEEEEEEEEEEEEEEEEE	TRBV5-6*00(125),TRBV5-7*00(125),TRBV5-4*00(109),TRBV5-5*00(109),TRBV5-8*00(109)	TRBD2*00(45)	TRBJ2-1*00(240)		550|559|586|0|9||45.0;551|560|587|0|9||45.0;549|558|585|0|9||45.0;549|558|585|0|9||45.0;551|560|587|0|9||45.0	18|27|48|13|22||45.0	22|42|70|22|42||100.0												TGTGCCAGCCAACGACTAGCGGCCTACAATGAGCAGTTCTTC	32								CASQRLAAYNEQFF		:::::::::0:-7:9:13:-2:-5:22:22:-2:42:::	TLML_7_	RNA
5066	CLONES_TRBTLML_7__12W_TCR-JV_cDNA_35_TGAAGAGA_merged_170000.txt	8256	2	5.43257e-05	TGTGCCAGCGCAGATAGCGGGACTCAAGAGACCCAGTACTTC	EEEEEEEEEEEEEEEEEEEEEEEEEEEEEEEEEEEEEEEEEE	TRBV27*00(425)	TRBD2*00(40)	TRBJ2-5*00(230)		556|565|593|0|9||45.0	21|29|48|14|22||40.0	22|40|68|24|42||90.0												TGTGCCAGCGCAGATAGCGGGACTCAAGAGACCCAGTACTTC	36								CASADSGTQETQYF		:::::::::0:-8:9:14:-5:-3:22:24:-2:42:::	TLML_7_	RNA
5067	CLONES_TRBTLML_7__12W_TCR-JV_cDNA_35_TGAAGAGA_merged_170000.txt	8257	2	5.43257e-05	TGTGCCAGCGGGCCGGGACTTAGCTCCTATGAGCAGTTCTTC	EEEEEEEEEEEEEEEEEEEEEEEEEEEEEEEEEEEEEEEEEE	TRBV27*00(485)	TRBD2*00(40),TRBD1*00(35)	TRBJ2-1*00(195)		556|565|593|0|9||45.0	14|22|48|12|20||40.0;10|17|36|12|19||35.0	28|42|70|28|42||70.0												TGTGCCAGCGGGCCGGGACTTAGCTCCTATGAGCAGTTCTTC	36								CASGPGLSSYEQFF		:::::::::0:-8:9:12:2:-10:20:28:-8:42:::	TLML_7_	RNA
5068	CLONES_TRBTLML_7__12W_TCR-JV_cDNA_35_TGAAGAGA_merged_170000.txt	8258	2	5.43257e-05	TGTGCCAGCGGGACAGGTTTCGACTCCTACGAGCAGTACTTC	EEEEEEEEEEEEEEEEEEEEEEEEEEEEEEEEEEEEEEEEEE	TRBV28*00(250)	TRBD1*00(40)	TRBJ2-7*00(235)		564|573|601|0|9||45.0	12|20|36|9|17||40.0	20|39|67|23|42||95.0												TGTGCCAGCGGGACAGGTTTCGACTCCTACGAGCAGTACTTC	36								CASGTGFDSYEQYF		:::::::::0:-8:9:9:0:-4:17:23:0:42:::	TLML_7_	RNA
5069	CLONES_TRBTLML_7__12W_TCR-JV_cDNA_35_TGAAGAGA_merged_170000.txt	8259	2	5.43257e-05	TGTGCCAGCGGGAAAGACTACGTGACTAATGAGCAGTTCTTC	EEEEEEEEEEEEEEEEEEEEEEEEEEEEEEEEEEEEEEEEEE	TRBV6-2*00(540),TRBV6-3*00(540)	TRBD2*00(25)	TRBJ2-1*00(215)		516|525|553|0|9||45.0;516|525|553|0|9||45.0	18|23|48|15|20||25.0	27|42|70|27|42||75.0												TGTGCCAGCGGGAAAGACTACGTGACTAATGAGCAGTTCTTC	36								CASGKDYVTNEQFF		:::::::::0:-8:9:15:-2:-9:20:27:-7:42:::	TLML_7_	RNA
5070	CLONES_TRBTLML_7__12W_TCR-JV_cDNA_35_TGAAGAGA_merged_170000.txt	8260	2	5.43257e-05	TGTGCCAGCGGAGCAAGGGTTCAGTCCGATACGCAGTATTTT	EEEEEEEEEEEEEEEEEEEEEEEEEEAEEEEEEEEEEEEEEE	TRBV9*00(584)	TRBD2*00(25)	TRBJ2-3*00(215)		559|568|595|0|9||45.0	10|15|48|22|27||25.0	26|41|69|27|42||75.0												TGTGCCAGCGGAGCAAGGGTTCAGTCCGATACGCAGTATTTT	32								CASGARVQSDTQYF		:::::::::0:-7:9:22:6:-17:27:27:-6:42:::	TLML_7_	RNA
5071	CLONES_TRBTLML_7__12W_TCR-JV_cDNA_35_TGAAGAGA_merged_170000.txt	8261	2	5.43257e-05	TGTGCCAGCACCCGGACAGTTAGCTCCTACGAGCAGTACTTC	EEEEEEEEEEEEEEEEEEEEEEEEEEEEEEEEEEEEEEEEEE	TRBV7-4*00(285),TRBV7-3*00(253)	TRBD1*00(30)	TRBJ2-7*00(245)		545|555|582|0|10||50.0;540|550|577|0|10||50.0	13|19|36|13|19||30.0	18|39|67|21|42||105.0												TGTGCCAGCACCCGGACAGTTAGCTCCTACGAGCAGTACTTC	36								CASTRTVSSYEQYF		:::::::::0:-7:10:13:-1:-5:19:21:2:42:::	TLML_7_	RNA
5072	CLONES_TRBTLML_7__12W_TCR-JV_cDNA_35_TGAAGAGA_merged_170000.txt	8262	2	5.43257e-05	TGTGCCAGCACCCGAGTCGGATACCAAGAGACCCAGTACTTC	EEEEEEEEEEEEEEEEEEEEEEEEEEEEEEEEEEEEEEEEEE	TRBV2*00(330)		TRBJ2-5*00(177)		518|528|555|0|10||50.0		19|40|68|21|42||105.0												TGTGCCAGCACCCGAGTCGGATACCAAGAGACCCAGTACTTC	36								CASTRVGYQETQYF		:::::::::0:-7:10:::::21:1:42:::	TLML_7_	RNA
5073	CLONES_TRBTLML_7__12W_TCR-JV_cDNA_35_TGAAGAGA_merged_170000.txt	8263	2	5.43257e-05	TGTGCCAGCACGGACAGGGTAGGCCTCTATGGCTACACCTTC	EEEEEEEEEEEEEEEEEEEEEEEEEEEEEEEEEEEEEEEEEE	TRBV27*00(200)	TRBD1*00(40)	TRBJ1-2*00(220)		556|566|593|0|10||50.0	13|21|36|11|19||40.0	24|40|68|26|42||80.0												TGTGCCAGCACGGACAGGGTAGGCCTCTATGGCTACACCTTC	36								CASTDRVGLYGYTF		:::::::::0:-7:10:11:-1:-3:19:26:-4:42:::	TLML_7_	RNA
5074	CLONES_TRBTLML_7__12W_TCR-JV_cDNA_35_TGAAGAGA_merged_170000.txt	8264	2	5.43257e-05	TGTGCCAGCACACCGGGACAGGGGAGAGATACGCAGTATTTT	EEEEEEEEEAEEEEEEEEEEEEEEEEEEEEEEEEEEEEEEEE	TRBV6-1*00(220),TRBV6-5*00(220),TRBV6-3*00(204),TRBV6-6*00(204),TRBV6-8*00(204)	TRBD1*00(60)	TRBJ2-3*00(220)		516|526|553|0|10||50.0;519|529|556|0|10||50.0;516|526|553|0|10||50.0;516|526|553|0|10||50.0;512|522|549|0|10||50.0	10|22|36|12|24||60.0	25|41|69|26|42||80.0												TGTGCCAGCACACCGGGACAGGGGAGAGATACGCAGTATTTT	32								CASTPGQGRDTQYF		:::::::::0:-7:10:12:2:-2:24:26:-5:42:::	TLML_7_	RNA
5075	CLONES_TRBTLML_7__12W_TCR-JV_cDNA_35_TGAAGAGA_merged_170000.txt	8265	2	5.43257e-05	TGTGCCAGCACAAGTGACACGAGCACAGATACGCAGTATTTT	EEEEEEEEEEEEEEEEEEEEEEAEEEEEEEEEEEEEEEEEEE	TRBV7-2*00(365)		TRBJ2-3*00(245)		580|590|617|0|10||50.0		20|41|69|21|42||105.0												TGTGCCAGCACAAGTGACACGAGCACAGATACGCAGTATTTT	32								CASTSDTSTDTQYF		:::::::::0:-7:10:::::21:0:42:::	TLML_7_	RNA
5076	CLONES_TRBTLML_7__12W_TCR-JV_cDNA_35_TGAAGAGA_merged_170000.txt	8266	2	5.43257e-05	TGTGCCAGCAGTTTTGGCGGACAGGACTATGGCTACACCTTC	EEEEEEEEEEEEEEEEEEEEEEEEEEEEEEEEEEEEEEE6EE	TRBV27*00(399)	TRBD1*00(35)	TRBJ1-2*00(225)		556|570|593|0|14||70.0	13|20|36|18|25||35.0	23|40|68|25|42||85.0												TGTGCCAGCAGTTTTGGCGGACAGGACTATGGCTACACCTTC	21								CASSFGGQDYGYTF		:::::::::0:-3:14:18:-1:-4:25:25:-3:42:::	TLML_7_	RNA
5077	CLONES_TRBTLML_7__12W_TCR-JV_cDNA_35_TGAAGAGA_merged_170000.txt	8267	2	5.43257e-05	TGTGCCAGCAGTTTTAGCCCCGGGGCCAACGTCCTGACTTTC	AEEEEAAEEEEEEEEEEEEEEEEEEEEEEEEEEEEEEEEEEE	TRBV12-3*00(495),TRBV12-4*00(495)	TRBD1*00(25)	TRBJ2-6*00(229)		530|544|567|0|14||70.0;530|544|567|0|14||70.0	0|5|36|16|21||25.0	24|45|73|21|42||105.0												TGTGCCAGCAGTTTTAGCCCCGGGGCCAACGTCCTGACTTTC	32								CASSFSPGANVLTF		:::::::::0:-3:14:16:12:-19:21:21:-4:42:::	TLML_7_	RNA
5078	CLONES_TRBTLML_7__12W_TCR-JV_cDNA_35_TGAAGAGA_merged_170000.txt	8268	2	5.43257e-05	TGTGCCAGCAGTTTTAGCGGGGGATGGAATGAGCAGTTCTTC	EEEEEEEEEEEEEEEEEEEEEEEEEEEEEEEEEEEEEEEEEE	TRBV6-2*00(330),TRBV6-3*00(330)	TRBD2*00(35)	TRBJ2-1*00(215)		516|529|553|0|13||65.0;516|529|553|0|13||65.0	21|28|48|14|21||35.0	27|42|70|27|42||75.0												TGTGCCAGCAGTTTTAGCGGGGGATGGAATGAGCAGTTCTTC	36								CASSFSGGWNEQFF		:::::::::0:-4:13:14:-5:-4:21:27:-7:42:::	TLML_7_	RNA
5079	CLONES_TRBTLML_7__12W_TCR-JV_cDNA_35_TGAAGAGA_merged_170000.txt	8269	2	5.43257e-05	TGTGCCAGCAGTTTCGGTGGGAGAGGAGATACGCAGTATTTT	EEEEEEEEEEEEEEEEEEEAEEEEEEEEEEEEEEEEEEEEEE	TRBV12-3*00(510),TRBV12-4*00(510)	TRBD2*00(25)	TRBJ2-3*00(220)		530|544|567|0|14||70.0;530|544|567|0|14||70.0	25|30|48|18|23||25.0	25|41|69|26|42||80.0												TGTGCCAGCAGTTTCGGTGGGAGAGGAGATACGCAGTATTTT	32								CASSFGGRGDTQYF		:::::::::0:-3:14:18:-9:-2:23:26:-5:42:::	TLML_7_	RNA
5080	CLONES_TRBTLML_7__12W_TCR-JV_cDNA_35_TGAAGAGA_merged_170000.txt	8270	2	5.43257e-05	TGTGCCAGCAGTTTCAATGGCAGGGCCACTGAAGCTTTCTTT	EEEEEEEEEEEAEEEEEEEEEEEEEEEEEEEEEEEEEEEEEE	TRBV27*00(140)	TRBD1*00(25),TRBD2*00(25)	TRBJ1-1*00(220)		556|570|593|0|14||70.0	16|21|36|20|25||25.0;28|33|48|21|26||25.0	24|40|68|26|42||80.0												TGTGCCAGCAGTTTCAATGGCAGGGCCACTGAAGCTTTCTTT	32								CASSFNGRATEAFF		:::::::::0:-3:14:20:-4:-3:25:26:-4:42:::	TLML_7_	RNA
5081	CLONES_TRBTLML_7__12W_TCR-JV_cDNA_35_TGAAGAGA_merged_170000.txt	8271	2	5.43257e-05	TGTGCCAGCAGTTTGTTTGCAGATAATCAGCCCCAGCATTTT	EEEEEEEEEEEEEEEEEEEEEEEEEEEEEAEEEEEEEEEEEE	TRBV28*00(524)		TRBJ1-5*00(230)		564|578|601|0|14||70.0		24|42|70|24|42||90.0												TGTGCCAGCAGTTTGTTTGCAGATAATCAGCCCCAGCATTTT	32								CASSLFADNQPQHF		:::::::::0:-3:14:::::24:-4:42:::	TLML_7_	RNA
5082	CLONES_TRBTLML_7__12W_TCR-JV_cDNA_35_TGAAGAGA_merged_170000.txt	8272	2	5.43257e-05	TGTGCCAGCAGTTTGGTGGGTCGGAACTATGGCTACACCTTC	EEEEEEEEEEEEEEEEEEEEEEEEEEEEEEEEEEEEEEEEEE	TRBV27*00(290)		TRBJ1-2*00(230)		556|570|593|0|14||70.0		22|40|68|24|42||90.0												TGTGCCAGCAGTTTGGTGGGTCGGAACTATGGCTACACCTTC	36								CASSLVGRNYGYTF		:::::::::0:-3:14:::::24:-2:42:::	TLML_7_	RNA
5083	CLONES_TRBTLML_7__12W_TCR-JV_cDNA_35_TGAAGAGA_merged_170000.txt	8273	2	5.43257e-05	TGTGCCAGCAGTTTGACGGCAAGCGGGGATGAGCAGTTCTTC	EEEEEEEEEEEEEEEEEEEEEEEEEEEEEEEEEEEEEAAAAA	TRBV12-3*00(745),TRBV12-4*00(745)	TRBD2*00(30)	TRBJ2-1*00(70)		530|544|567|0|14||70.0;530|544|567|0|14||70.0	22|28|48|21|27||30.0	28|42|70|28|42||70.0												TGTGCCAGCAGTTTGACGGCAAGCGGGGATGAGCAGTTCTTC	32								CASSLTASGDEQFF		:::::::::0:-3:14:21:-6:-4:27:28:-8:42:::	TLML_7_	RNA
5084	CLONES_TRBTLML_7__12W_TCR-JV_cDNA_35_TGAAGAGA_merged_170000.txt	8274	2	5.43257e-05	TGTGCCAGCAGTTTATTCGCTAGCACAGATACGCAGTATTTT	EEEEEEEEEEEEEEEEEEEEEEEEEEEEEEEEEEEEEEEEEE	TRBV27*00(940)		TRBJ2-3*00(260)		556|572|593|0|16||80.0		17|41|69|18|42||120.0												TGTGCCAGCAGTTTATTCGCTAGCACAGATACGCAGTATTTT	36								CASSLFASTDTQYF		:::::::::0:-1:16:::::18:3:42:::	TLML_7_	RNA
5085	CLONES_TRBTLML_7__12W_TCR-JV_cDNA_35_TGAAGAGA_merged_170000.txt	8275	2	5.43257e-05	TGTGCCAGCAGTTTAGTAGGGGGCACCGGGGAGCTGTTTTTT	EEEEEEEEEEEEEEEEEEEEEEEEEEEEEEEEEEEEEEEEEE	TRBV12-3*00(535),TRBV12-4*00(535)	TRBD1*00(30)	TRBJ2-2*00(235)		530|546|567|0|16||80.0;530|546|567|0|16||80.0	17|23|36|17|23||30.0	24|43|71|23|42||95.0												TGTGCCAGCAGTTTAGTAGGGGGCACCGGGGAGCTGTTTTTT	36								CASSLVGGTGELFF		:::::::::0:-1:16:17:-5:-1:23:23:-4:42:::	TLML_7_	RNA
5086	CLONES_TRBTLML_7__12W_TCR-JV_cDNA_35_TGAAGAGA_merged_170000.txt	8276	2	5.43257e-05	TGTGCCAGCAGTTTAGCCGACAGGGTCGGAGGAGCTTTCTTT	EEEEEEEEEEEEEEEEEEEEEEEEEEEEEEEEEEEEEEEEEE	TRBV28*00(165)	TRBD1*00(35)	TRBJ1-1*00(190)		564|579|601|0|15||75.0	14|21|36|18|25||35.0	30|40|68|32|42||50.0												TGTGCCAGCAGTTTAGCCGACAGGGTCGGAGGAGCTTTCTTT	36								CASSLADRVGGAFF		:::::::::0:-2:15:18:-2:-3:25:32:-10:42:::	TLML_7_	RNA
5087	CLONES_TRBTLML_7__12W_TCR-JV_cDNA_35_TGAAGAGA_merged_170000.txt	8277	2	5.43257e-05	TGTGCCAGCAGTTTAATAGTCAGCTCCTACGAGCAGTACTTC	EEEEEEEEEEEEEEEEEEEEEEEEEEEEEEEEEEEEEEEEEE	TRBV28*00(175)	TRBD2*00(25)	TRBJ2-7*00(245)		564|579|601|0|15||75.0	9|14|48|16|21||25.0	18|39|67|21|42||105.0												TGTGCCAGCAGTTTAATAGTCAGCTCCTACGAGCAGTACTTC	36								CASSLIVSSYEQYF		:::::::::0:-2:15:16:7:-18:21:21:2:42:::	TLML_7_	RNA
5088	CLONES_TRBTLML_7__12W_TCR-JV_cDNA_35_TGAAGAGA_merged_170000.txt	8278	2	5.43257e-05	TGTGCCAGCAGTTTAACGATCCGAGGTGAAAAACTGTTTTTT	EEEEEEEEEEEEEEEEEEEEEAEEEEEEEEEEEEEAAAAA??	TRBV28*00(977)		TRBJ1-4*00(70)		564|579|601|0|15||75.0		27|43|71|26|42||80.0												TGTGCCAGCAGTTTAACGATCCGAGGTGAAAAACTGTTTTTT	30								CASSLTIRGEKLFF		:::::::::0:-2:15:::::26:-7:42:::	TLML_7_	RNA
5089	CLONES_TRBTLML_7__12W_TCR-JV_cDNA_35_TGAAGAGA_merged_170000.txt	8279	2	5.43257e-05	TGTGCCAGCAGTTCCGCCCCTTGGGCTCATGGCTACACCTTC	EEEEEEEEEEEEEEEEEEEEEEEEEEEEEEEEEEEEEEEEEE	TRBV6-6*00(545)	TRBD1*00(30)	TRBJ1-2*00(210)		516|529|553|0|13||65.0	23|29|36|14|20||30.0	26|40|68|28|42||70.0												TGTGCCAGCAGTTCCGCCCCTTGGGCTCATGGCTACACCTTC	36								CASSSAPWAHGYTF		:::::::::0:-4:13:14:-11:5:20:28:-6:42:::	TLML_7_	RNA
5090	CLONES_TRBTLML_7__12W_TCR-JV_cDNA_35_TGAAGAGA_merged_170000.txt	8280	2	5.43257e-05	TGTGCCAGCAGTTCCGGGTCCGCCAAAAACATTCAGTACTTC	EEEEEEEEEEEEEEEEEEEEEEEEEEEEEEEEEEEEEEEEEE	TRBV6-2*00(451),TRBV6-3*00(451)	TRBD1*00(25),TRBD2*00(25)	TRBJ2-4*00(237)		516|529|553|0|13||65.0;516|529|553|0|13||65.0	10|15|36|13|18||25.0;14|19|48|13|18||25.0	21|42|70|21|42||105.0												TGTGCCAGCAGTTCCGGGTCCGCCAAAAACATTCAGTACTTC	36								CASSSGSAKNIQYF		:::::::::0:-4:13:13:2:-9:18:21:-1:42:::	TLML_7_	RNA
5091	CLONES_TRBTLML_7__12W_TCR-JV_cDNA_35_TGAAGAGA_merged_170000.txt	8281	2	5.43257e-05	TGTGCCAGCAGTTCACTAGCGGGAGTTTCTAACGGGGTCTTC	EEEEEEEEEEEEEEEEEEEEEEEEEEEEEEEEEEEEEEEEEE	TRBV6-5*00(235),TRBV6-1*00(230),TRBV6-2*00(219),TRBV6-3*00(219),TRBV6-6*00(219)	TRBD2*00(55)	TRBJ2-1*00(165)		519|532|556|0|13||65.0;516|528|553|0|12||60.0;516|529|553|0|13||65.0;516|529|553|0|13||65.0;516|529|553|0|13||65.0	19|30|48|14|25||55.0	37|42|70|37|42||25.0												TGTGCCAGCAGTTCACTAGCGGGAGTTTCTAACGGGGTCTTC	36								CASSSLAGVSNGVF		:::::::::0:-4:13:14:-3:-2:25:37:-17:42:::	TLML_7_	RNA
5092	CLONES_TRBTLML_7__12W_TCR-JV_cDNA_35_TGAAGAGA_merged_170000.txt	8282	2	5.43257e-05	TGTGCCAGCAGTTACCTCCTGGGGACAGATACGCAGTATTTT	EEEEEEEEEEEEEEEEEEEEEEEEEEEEEEEEEEEEEEEEEE	TRBV6-2*00(205),TRBV6-3*00(205),TRBV6-5*00(189),TRBV6-6*00(189)		TRBJ2-3*00(230)		516|531|553|0|15||75.0;516|531|553|0|15||75.0;519|534|556|0|15||75.0;516|531|553|0|15||75.0		23|41|69|24|42||90.0												TGTGCCAGCAGTTACCTCCTGGGGACAGATACGCAGTATTTT	36								CASSYLLGTDTQYF		:::::::::0:-2:15:::::24:-3:42:::	TLML_7_	RNA
5093	CLONES_TRBTLML_7__12W_TCR-JV_cDNA_35_TGAAGAGA_merged_170000.txt	8283	2	5.43257e-05	TGTGCCAGCAGTTACCCGAACTTGAACACTGAAGCTTTCTTT	EEEEEEEEEEEEEEEEEEEAEEEEEEEEEEEEEEEEEEEEEE	TRBV6-6*00(364)		TRBJ1-1*00(240)		516|535|553|0|19|ST531C|79.0		20|40|68|22|42||100.0												TGTGCCAGCAGTTACCCGAACTTGAACACTGAAGCTTTCTTT	32								CASSYPNLNTEAFF		:::::::::0:2:19:::::22:0:42:::	TLML_7_	RNA
5094	CLONES_TRBTLML_7__12W_TCR-JV_cDNA_35_TGAAGAGA_merged_170000.txt	8284	2	5.43257e-05	TGTGCCAGCAGTTACGGGGGTGGCAATCAGCCCCAGCATTTT	EEEEEEEEEEEEEEEEEEEEEEEEEEEEEEEEEEEEEEEEEE	TRBV6-5*00(232.5),TRBV6-6*00(224.5),TRBV6-1*00(217.5),TRBV6-3*00(216.5),TRBV6-8*00(216.5)	TRBD1*00(25)	TRBJ1-5*00(240)		519|534|556|0|15||75.0;516|531|553|0|15||75.0;516|528|553|0|12||60.0;516|531|553|0|15||75.0;512|527|549|0|15||75.0	18|23|36|15|20||25.0	22|42|70|22|42||100.0												TGTGCCAGCAGTTACGGGGGTGGCAATCAGCCCCAGCATTTT	36								CASSYGGGNQPQHF		:::::::::0:-2:15:15:-6:-1:20:22:-2:42:::	TLML_7_	RNA
5095	CLONES_TRBTLML_7__12W_TCR-JV_cDNA_35_TGAAGAGA_merged_170000.txt	8285	2	5.43257e-05	TGTGCCAGCAGTTACGGACGATACCAGGGATTTGCTTTCTTT	EEEEEEEEEEEEEEEEEEEEEEEEEEEEEEEEEEEEEEEEEE	TRBV6-6*00(260),TRBV6-1*00(229),TRBV6-2*00(228),TRBV6-3*00(228)	TRBD1*00(25)	TRBJ1-1*00(185)		516|531|553|0|15||75.0;516|528|553|0|12||60.0;516|531|553|0|15||75.0;516|531|553|0|15||75.0	16|21|36|24|29||25.0	31|40|68|33|42||45.0												TGTGCCAGCAGTTACGGACGATACCAGGGATTTGCTTTCTTT	36								CASSYGRYQGFAFF		:::::::::0:-2:15:24:-4:-3:29:33:-11:42:::	TLML_7_	RNA
5096	CLONES_TRBTLML_7__12W_TCR-JV_cDNA_35_TGAAGAGA_merged_170000.txt	8286	2	5.43257e-05	TGTGCCAGCAGTTACGGACAGAACACCGGGGAGCTGTTTTTT	EEEEEEEEEEEEEEEEEEEEEEEEEEEEEEEEEEEEEEEEEE	TRBV6-5*00(435),TRBV6-6*00(387)	TRBD1*00(25)	TRBJ2-2*00(250)		519|534|556|0|15||75.0;516|531|553|0|15||75.0	13|18|36|15|20||25.0	21|43|71|20|42||110.0												TGTGCCAGCAGTTACGGACAGAACACCGGGGAGCTGTTTTTT	36								CASSYGQNTGELFF		:::::::::0:-2:15:15:-1:-6:20:20:-1:42:::	TLML_7_	RNA
5097	CLONES_TRBTLML_7__12W_TCR-JV_cDNA_35_TGAAGAGA_merged_170000.txt	8287	2	5.43257e-05	TGTGCCAGCAGTTACATGGACAGACACAATGAGCAGTTCTTC	EEEEEEEEEEEEEEEEEEEEEEEEEEEEEEEEEEEEEEEEEE	TRBV6-5*00(435),TRBV6-6*00(387)	TRBD1*00(30)	TRBJ2-1*00(225)		519|534|556|0|15||75.0;516|531|553|0|15||75.0	13|19|36|17|23||30.0	25|42|70|25|42||85.0												TGTGCCAGCAGTTACATGGACAGACACAATGAGCAGTTCTTC	36								CASSYMDRHNEQFF		:::::::::0:-2:15:17:-1:-5:23:25:-5:42:::	TLML_7_	RNA
5098	CLONES_TRBTLML_7__12W_TCR-JV_cDNA_35_TGAAGAGA_merged_170000.txt	8288	2	5.43257e-05	TGTGCCAGCAGTCTCTGGGGGAGGAACACTGAAGCTTTCTTT	EEEEEEEEEEEEEEEEEEEEEEEEEEAEEEEEEEEEEEEEEE	TRBV12-3*00(130),TRBV12-4*00(130)	TRBD1*00(25),TRBD2*00(25)	TRBJ1-1*00(235)		530|542|567|0|12||60.0;530|542|567|0|12||60.0	18|23|36|16|21||25.0;25|30|48|18|23||25.0	21|40|68|23|42||95.0												TGTGCCAGCAGTCTCTGGGGGAGGAACACTGAAGCTTTCTTT	32								CASSLWGRNTEAFF		:::::::::0:-5:12:16:-6:-1:21:23:-1:42:::	TLML_7_	RNA
5099	CLONES_TRBTLML_7__12W_TCR-JV_cDNA_35_TGAAGAGA_merged_170000.txt	8289	2	5.43257e-05	TGTGCCAGCAGTCCTAGCGGGAGTCGGGAGACCCAGTACTTC	EEEEEEEEEEEEEEEEEEEEEEEEEEEEEEEEEEEEEEEEEE	TRBV12-3*00(500),TRBV12-4*00(500)	TRBD2*00(50)	TRBJ2-5*00(215)		530|542|567|0|12||60.0;530|542|567|0|12||60.0	20|30|48|13|23||50.0	25|40|68|27|42||75.0												TGTGCCAGCAGTCCTAGCGGGAGTCGGGAGACCCAGTACTTC	36								CASSPSGSRETQYF		:::::::::0:-5:12:13:-4:-2:23:27:-5:42:::	TLML_7_	RNA
5100	CLONES_TRBTLML_7__12W_TCR-JV_cDNA_35_TGAAGAGA_merged_170000.txt	8290	2	5.43257e-05	TGTGCCAGCAGTCCCCTTGACAGGGGAGAGACCCAGTACTTC	EEEEEEEEEEEEEEEEEEEEEEEEEEEEEEEEEEEEEEEEEE	TRBV28*00(325)	TRBD1*00(40)	TRBJ2-5*00(220)		564|576|601|0|12||60.0	14|22|36|18|26||40.0	24|40|68|26|42||80.0												TGTGCCAGCAGTCCCCTTGACAGGGGAGAGACCCAGTACTTC	36								CASSPLDRGETQYF		:::::::::0:-5:12:18:-2:-2:26:26:-4:42:::	TLML_7_	RNA
5101	CLONES_TRBTLML_7__12W_TCR-JV_cDNA_35_TGAAGAGA_merged_170000.txt	8291	2	5.43257e-05	TGTGCCAGCAGTCCCGCCTCGTTGGGGGCTACGCAGTATTTT	EEEEEEEEEEEEEEEEEEEEEEEEEEEEEEEEEEEEEEEEEE	TRBV7-2*00(405)	TRBD1*00(30),TRBD2*00(30)	TRBJ2-3*00(205)		580|591|617|0|11||55.0	18|24|36|23|29||30.0;3|9|48|11|17||30.0	28|41|69|29|42||65.0												TGTGCCAGCAGTCCCGCCTCGTTGGGGGCTACGCAGTATTTT	36								CASSPASLGATQYF		:::::::::0:-6:11:23:-6:0:29:29:-8:42:::	TLML_7_	RNA
5102	CLONES_TRBTLML_7__12W_TCR-JV_cDNA_35_TGAAGAGA_merged_170000.txt	8292	2	5.43257e-05	TGTGCCAGCAGTCCGCCCTTCAGAGCCGGGGAGCTGTTTTTT	EEEEEEEEEEEEEEEEEEEEEEEEEEEEEEEEEEEEEEEEEE	TRBV28*00(470)	TRBD1*00(25),TRBD2*00(25)	TRBJ2-2*00(225)		564|576|601|0|12||60.0	23|28|36|13|18||25.0;31|36|48|14|19||25.0	26|43|71|25|42||85.0												TGTGCCAGCAGTCCGCCCTTCAGAGCCGGGGAGCTGTTTTTT	36								CASSPPFRAGELFF		:::::::::0:-5:12:13:-11:4:18:25:-6:42:::	TLML_7_	RNA
5103	CLONES_TRBTLML_7__12W_TCR-JV_cDNA_35_TGAAGAGA_merged_170000.txt	8293	2	5.43257e-05	TGTGCCAGCAGTCGACAGGGGGTATTCTACGAGCAGTACTTC	EEEEEEEEEEEEEEEEEEEEEEEEEEEEEEEEEEEEEEEEEE	TRBV6-2*00(580),TRBV6-3*00(580)	TRBD1*00(45)	TRBJ2-7*00(220)		516|528|553|0|12||60.0;516|528|553|0|12||60.0	14|23|36|13|22||45.0	23|39|67|26|42||80.0												TGTGCCAGCAGTCGACAGGGGGTATTCTACGAGCAGTACTTC	36								CASSRQGVFYEQYF		:::::::::0:-5:12:13:-2:-1:22:26:-3:42:::	TLML_7_	RNA
5104	CLONES_TRBTLML_7__12W_TCR-JV_cDNA_35_TGAAGAGA_merged_170000.txt	8294	2	5.43257e-05	TGTGCCAGCAGTCAGCGACATATCACAGATACGCAGTATTTT	EEEEEEEEEEEEEEEEEEEEEEEEEEEEEEEEEEEEEEEEEE	TRBV27*00(150)		TRBJ2-3*00(235)		556|568|593|0|12||60.0		22|41|69|23|42||95.0												TGTGCCAGCAGTCAGCGACATATCACAGATACGCAGTATTTT	36								CASSQRHITDTQYF		:::::::::0:-5:12:::::23:-2:42:::	TLML_7_	RNA
5105	CLONES_TRBTLML_7__12W_TCR-JV_cDNA_35_TGAAGAGA_merged_170000.txt	8295	2	5.43257e-05	TGTGCCAGCAGTCAACAGGGCGCTAGCGCTGAAGCTTTCTTT	EEEEEEEEEEEEEEEEEEEEEEEEEEEEEEEEEEEEEEEEEE	TRBV7-3*00(138),TRBV5-2*00(128),TRBV7-4*00(122)	TRBD1*00(30),TRBD2*00(30)	TRBJ1-1*00(210)		540|551|577|0|11||55.0;525|535|561|0|10||50.0;545|556|582|0|11||55.0	15|21|36|14|20||30.0;6|12|48|20|26||30.0	26|40|68|28|42||70.0												TGTGCCAGCAGTCAACAGGGCGCTAGCGCTGAAGCTTTCTTT	36								CASSQQGASAEAFF		:::::::::0:-6:11:14:-3:-3:20:28:-6:42:::	TLML_7_	RNA
5106	CLONES_TRBTLML_7__12W_TCR-JV_cDNA_35_TGAAGAGA_merged_170000.txt	8296	2	5.43257e-05	TGTGCCAGCAGTGTACGACAGTCCGAGACTGAAGCTTTCTTT	EEEEEEEEEEEEEEEEEEEEEEEEEEEEEEEEEEEEEEEEEE	TRBV6-1*00(300),TRBV6-6*00(279),TRBV6-5*00(263),TRBV6-9*00(263)	TRBD1*00(25),TRBD2*00(25)	TRBJ1-1*00(215)		516|529|553|0|13||65.0;516|528|553|0|12||60.0;519|531|556|0|12||60.0;515|527|552|0|12||60.0	14|19|36|16|21||25.0;10|15|48|19|24||25.0	25|40|68|27|42||75.0												TGTGCCAGCAGTGTACGACAGTCCGAGACTGAAGCTTTCTTT	36								CASSVRQSETEAFF		:::::::::0:-4:13:16:-2:-5:21:27:-5:42:::	TLML_7_	RNA
5107	CLONES_TRBTLML_7__12W_TCR-JV_cDNA_35_TGAAGAGA_merged_170000.txt	8297	2	5.43257e-05	TGTGCCAGCAGTGCAAGACAGTTCACAGATACGCAGTATTTT	EEEEEEEEEEEEEEEEEEEEEEEEEEEEEEEEEEEEEEEEEE	TRBV27*00(325)	TRBD1*00(25)	TRBJ2-3*00(235)		556|568|593|0|12||60.0	14|19|36|16|21||25.0	22|41|69|23|42||95.0												TGTGCCAGCAGTGCAAGACAGTTCACAGATACGCAGTATTTT	36								CASSARQFTDTQYF		:::::::::0:-5:12:16:-2:-5:21:23:-2:42:::	TLML_7_	RNA
5108	CLONES_TRBTLML_7__12W_TCR-JV_cDNA_35_TGAAGAGA_merged_170000.txt	8298	2	5.43257e-05	TGTGCCAGCAGTGGGAGGGGAAGAGGTTAGCCCCAGCATTTT	EEEEEEEEEEEEEEEEEEEEEEEEEEEEEEEEEEEEEEEEEE	TRBV2*00(325)	TRBD2*00(30)	TRBJ1-5*00(210)		518|531|555|0|13||65.0	26|32|48|13|19||30.0	28|42|70|28|42||70.0												TGTGCCAGCAGTGGGAGGGGAAGAGGTTAGCCCCAGCATTTT	36								CASSGRGRG*PQHF		:::::::::0:-4:13:13:-10:0:19:28:-8:42:::	TLML_7_	RNA
5109	CLONES_TRBTLML_7__12W_TCR-JV_cDNA_35_TGAAGAGA_merged_170000.txt	8299	2	5.43257e-05	TGTGCCAGCAGTGGACAGGGGGGCAATCAGCCCCAGCATTTT	EEEEEEEEEEEEEEEEEEEEEEEEEEEEEEEEEEEEEEEEEE	TRBV12-3*00(650),TRBV12-4*00(650)	TRBD1*00(50)	TRBJ1-5*00(240)		530|542|567|0|12||60.0;530|542|567|0|12||60.0	13|23|36|12|22||50.0	22|42|70|22|42||100.0												TGTGCCAGCAGTGGACAGGGGGGCAATCAGCCCCAGCATTTT	36								CASSGQGGNQPQHF		:::::::::0:-5:12:12:-1:-1:22:22:-2:42:::	TLML_7_	RNA
5110	CLONES_TRBTLML_7__12W_TCR-JV_cDNA_35_TGAAGAGA_merged_170000.txt	8300	2	5.43257e-05	TGTGCCAGCAGTGAACCCCTAGTAACCGGGGAGCTGTTTTTT	EEEEEEEEEEEEEEEEEEEEEEEEEEEEEEEEEEEEEEEEEE	TRBV25-1*00(555)	TRBD1*00(25),TRBD2*00(25)	TRBJ2-2*00(230)		551|566|588|0|15||75.0	2|7|36|15|20||25.0;8|13|48|18|23||25.0	25|43|71|24|42||90.0												TGTGCCAGCAGTGAACCCCTAGTAACCGGGGAGCTGTTTTTT	36								CASSEPLVTGELFF		:::::::::0:-2:15:15:10:-17:20:24:-5:42:::	TLML_7_	RNA
5111	CLONES_TRBTLML_7__12W_TCR-JV_cDNA_35_TGAAGAGA_merged_170000.txt	8301	2	5.43257e-05	TGTGCCAGCAGTGAACATCAGGGGGCAGGTGGCTACACCTTC	EEEEEEEEEEEEEEAEEEEEEAEAEEEEEEEEEEEEEEEEEE	TRBV6-1*00(795)	TRBD1*00(40)	TRBJ1-2*00(205)		516|531|553|0|15||75.0	16|24|36|18|26||40.0	27|40|68|29|42||65.0												TGTGCCAGCAGTGAACATCAGGGGGCAGGTGGCTACACCTTC	32								CASSEHQGAGGYTF		:::::::::0:-2:15:18:-4:0:26:29:-7:42:::	TLML_7_	RNA
5112	CLONES_TRBTLML_7__12W_TCR-JV_cDNA_35_TGAAGAGA_merged_170000.txt	8302	2	5.43257e-05	TGTGCCAGCAGTGAAGGGCCGGTGGGAGAAAAACTGTTTTTT	EAEEEEEEAEEEEEEEEEEEEEEEEEEEEEEEEEEEEEEEEE	TRBV6-1*00(527)		TRBJ1-4*00(215)		516|532|553|0|16||80.0		28|43|71|27|42||75.0												TGTGCCAGCAGTGAAGGGCCGGTGGGAGAAAAACTGTTTTTT	32								CASSEGPVGEKLFF		:::::::::0:-1:16:::::27:-8:42:::	TLML_7_	RNA
5113	CLONES_TRBTLML_7__12W_TCR-JV_cDNA_35_TGAAGAGA_merged_170000.txt	8303	2	5.43257e-05	TGTGCCAGCAGTGAAACAACCGTATCCTATGGCTACACCTTC	EEEEEEEEEEEEEEEEEEEEEEEEEEEEEEEEEEEEEEEEEE	TRBV6-1*00(223)		TRBJ1-2*00(220)		516|531|553|0|15||75.0		24|40|68|26|42||80.0												TGTGCCAGCAGTGAAACAACCGTATCCTATGGCTACACCTTC	36								CASSETTVSYGYTF		:::::::::0:-2:15:::::26:-4:42:::	TLML_7_	RNA
5114	CLONES_TRBTLML_7__12W_TCR-JV_cDNA_35_TGAAGAGA_merged_170000.txt	8304	2	5.43257e-05	TGTGCCAGCAGTAGGGACCGGGCCTACAATGAGCAGTTCTTC	EEEEEEEEEEEAEEEEAEEEEEEEEEEEEEEEEEEEEEEEEE	TRBV12-3*00(550),TRBV12-4*00(550)	TRBD1*00(29),TRBD2*00(25)	TRBJ2-1*00(240)		530|542|567|0|12||60.0;530|542|567|0|12||60.0	12|21|36|13|22|SA17C|29.0;14|19|48|17|22||25.0	22|42|70|22|42||100.0												TGTGCCAGCAGTAGGGACCGGGCCTACAATGAGCAGTTCTTC	32								CASSRDRAYNEQFF		:::::::::0:-5:12:13:0:-3:22:22:-2:42:::	TLML_7_	RNA
5115	CLONES_TRBTLML_7__12W_TCR-JV_cDNA_35_TGAAGAGA_merged_170000.txt	8305	2	5.43257e-05	TGTGCCAGCAGTAGGGACAGGGGACAAGAGACCCAGTACTTC	EEEEEEEEEEEEEEEEEEEEEEEEEEEEEEEEEEEEEEEEEE	TRBV7-2*00(544)	TRBD1*00(50)	TRBJ2-5*00(108)		580|591|617|0|11||55.0	12|22|36|13|23||50.0	22|40|68|24|42||90.0												TGTGCCAGCAGTAGGGACAGGGGACAAGAGACCCAGTACTTC	36								CASSRDRGQETQYF		:::::::::0:-6:11:13:0:-2:23:24:-2:42:::	TLML_7_	RNA
5116	CLONES_TRBTLML_7__12W_TCR-JV_cDNA_35_TGAAGAGA_merged_170000.txt	8306	2	5.43257e-05	TGTGCCAGCAGTAGACTAGCGGGTAACTACGAGCAGTACTTC	EEEEEEEEEEEEEEEEEEEEEEEEEEEEEEEEEEEEEEEEEE	TRBV2*00(557)	TRBD2*00(50)	TRBJ2-7*00(220)		518|530|555|0|12||60.0	18|28|48|13|23||50.0	23|39|67|26|42||80.0												TGTGCCAGCAGTAGACTAGCGGGTAACTACGAGCAGTACTTC	36								CASSRLAGNYEQYF		:::::::::0:-5:12:13:-2:-4:23:26:-3:42:::	TLML_7_	RNA
5117	CLONES_TRBTLML_7__12W_TCR-JV_cDNA_35_TGAAGAGA_merged_170000.txt	8307	2	5.43257e-05	TGTGCCAGCAGCTTTTTCGGGGTCAATCAGCCCCAGCATTTT	EEEEEEEEEEEEEEEEEAEEEEEEEEEEEEEEEEEEEEEEEE	TRBV11-2*00(140),TRBV11-3*00(140),TRBV7-2*00(140)		TRBJ1-5*00(235)		522|536|559|0|14||70.0;521|535|558|0|14||70.0;580|594|617|0|14||70.0		23|42|70|23|42||95.0												TGTGCCAGCAGCTTTTTCGGGGTCAATCAGCCCCAGCATTTT	32								CASSFFGVNQPQHF		:::::::::0:-3:14:::::23:-3:42:::	TLML_7_	RNA
5118	CLONES_TRBTLML_7__12W_TCR-JV_cDNA_35_TGAAGAGA_merged_170000.txt	8308	2	5.43257e-05	TGTGCCAGCAGCTTTCGGGGCGTTTCAGATACGCAGTATTTT	EEEEEEEEEEEEEEEEEEEEEEEEEEEEEEEEEEEEEEEEEA	TRBV11-2*00(285),TRBV11-3*00(253)	TRBD1*00(30)	TRBJ2-3*00(225)		522|536|559|0|14||70.0;521|535|558|0|14||70.0	19|25|36|16|22||30.0	24|41|69|25|42||85.0												TGTGCCAGCAGCTTTCGGGGCGTTTCAGATACGCAGTATTTT	32								CASSFRGVSDTQYF		:::::::::0:-3:14:16:-7:1:22:25:-4:42:::	TLML_7_	RNA
5119	CLONES_TRBTLML_7__12W_TCR-JV_cDNA_35_TGAAGAGA_merged_170000.txt	8309	2	5.43257e-05	TGTGCCAGCAGCTTTCAGGGGAGAGGCTCACCCCTCCACTTT	EEEEEEEEEEEEEEEEEEEEEEEEEEEEEEEEEEEEEEEEEE	TRBV11-1*00(150),TRBV7-9*00(150)	TRBD1*00(30)	TRBJ1-6*00(215)		531|545|568|0|14||70.0;556|570|593|0|14||70.0	16|22|36|15|21||30.0	30|45|73|27|42||75.0												TGTGCCAGCAGCTTTCAGGGGAGAGGCTCACCCCTCCACTTT	36								CASSFQGRGSPLHF		:::::::::0:-3:14:15:-4:-2:21:27:-10:42:::	TLML_7_	RNA
5120	CLONES_TRBTLML_7__12W_TCR-JV_cDNA_35_TGAAGAGA_merged_170000.txt	8310	2	5.43257e-05	TGTGCCAGCAGCTTTCAGAGTGCAAACACTGAAGCTTTCTTT	EEEEEEEEEEEEEEEEEEEEEEEEEEEEEEEEEEEEEEEEEE	TRBV5-7*00(100),TRBV5-8*00(100),TRBV7-2*00(100),TRBV7-3*00(100),TRBV7-4*00(100)		TRBJ1-1*00(230)		551|565|587|0|14||70.0;551|565|587|0|14||70.0;580|594|617|0|14||70.0;540|554|577|0|14||70.0;545|559|582|0|14||70.0		22|40|68|24|42||90.0												TGTGCCAGCAGCTTTCAGAGTGCAAACACTGAAGCTTTCTTT	36								CASSFQSANTEAFF		:::::::::0:-2:14:::::24:-2:42:::	TLML_7_	RNA
5121	CLONES_TRBTLML_7__12W_TCR-JV_cDNA_35_TGAAGAGA_merged_170000.txt	8311	2	5.43257e-05	TGTGCCAGCAGCTTTGCAATCTCTGGAAACACCATATATTTT	EEEEEEEEEEEEEEEEEEEEEEEEEEEEEEEEEEEEEEEEEE	TRBV11-2*00(317),TRBV11-3*00(285)		TRBJ1-3*00(123)		522|536|559|0|14||70.0;521|535|558|0|14||70.0		20|42|70|20|42||110.0												TGTGCCAGCAGCTTTGCAATCTCTGGAAACACCATATATTTT	36								CASSFAISGNTIYF		:::::::::0:-3:14:::::20:0:42:::	TLML_7_	RNA
5122	CLONES_TRBTLML_7__12W_TCR-JV_cDNA_35_TGAAGAGA_merged_170000.txt	8312	2	5.43257e-05	TGTGCCAGCAGCTTTGGACAGGGATCAGATACGCAGTATTTT	EEEEEEEEEEEEEEEEEEEEEEEEEEEEEEEEEEEEEEEEEE	TRBV7-9*00(275)	TRBD1*00(40)	TRBJ2-3*00(225)		556|570|593|0|14||70.0	13|21|36|15|23||40.0	24|41|69|25|42||85.0												TGTGCCAGCAGCTTTGGACAGGGATCAGATACGCAGTATTTT	36								CASSFGQGSDTQYF		:::::::::0:-3:14:15:-1:-3:23:25:-4:42:::	TLML_7_	RNA
5123	CLONES_TRBTLML_7__12W_TCR-JV_cDNA_35_TGAAGAGA_merged_170000.txt	8313	2	5.43257e-05	TGTGCCAGCAGCTTCCAGCGGGAGGGGGATGAGCAGTTCTTC	EEEEEEEEEEEEEEEEEEEEEEEEEEEEEEEEEEEEEAAAAA	TRBV7-9*00(705)	TRBD2*00(50)	TRBJ2-1*00(70)		556|570|593|0|14||70.0	22|32|48|16|26||50.0	28|42|70|28|42||70.0												TGTGCCAGCAGCTTCCAGCGGGAGGGGGATGAGCAGTTCTTC	32								CASSFQREGDEQFF		:::::::::0:-3:14:16:-6:0:26:28:-8:42:::	TLML_7_	RNA
5124	CLONES_TRBTLML_7__12W_TCR-JV_cDNA_35_TGAAGAGA_merged_170000.txt	8314	2	5.43257e-05	TGTGCCAGCAGCTTCGGCGGGAGGACCCTCGCGCAGTATTTT	EEEEEEEEEEEEEEEEEEEEEEEEEEEEEEEEEEEEEEEEEE	TRBV5-6*00(140),TRBV5-7*00(140)	TRBD2*00(54)	TRBJ2-3*00(195)		550|564|586|0|14||70.0;551|565|587|0|14||70.0	23|37|48|16|30|SG31A|54.0	30|41|69|31|42||55.0												TGTGCCAGCAGCTTCGGCGGGAGGACCCTCGCGCAGTATTTT	36								CASSFGGRTLAQYF		:::::::::0:-2:14:16:-7:5:30:31:-10:42:::	TLML_7_	RNA
5125	CLONES_TRBTLML_7__12W_TCR-JV_cDNA_35_TGAAGAGA_merged_170000.txt	8315	2	5.43257e-05	TGTGCCAGCAGCTTCGGGTCTAGCACAGATACGCAGTATTTT	EEEEEEEEEEEEEEEEEEEEEEEEEEEEEEEEEEEEEEEEEE	TRBV7-3*00(525)		TRBJ2-3*00(255)		540|554|577|0|14||70.0		18|41|69|19|42||115.0												TGTGCCAGCAGCTTCGGGTCTAGCACAGATACGCAGTATTTT	36								CASSFGSSTDTQYF		:::::::::0:-3:14:::::19:2:42:::	TLML_7_	RNA
5126	CLONES_TRBTLML_7__12W_TCR-JV_cDNA_35_TGAAGAGA_merged_170000.txt	8316	2	5.43257e-05	TGTGCCAGCAGCTTCGGGATTGGGGCCTACGAGCAGTACTTC	EEEEEEEEEEEEEEEEEEEEEEEEEEEEEEEEEEEEEEEEEE	TRBV5-5*00(295),TRBV5-6*00(279),TRBV5-7*00(263)	TRBD1*00(25),TRBD2*00(25)	TRBJ2-7*00(217)		549|563|585|0|14||70.0;550|564|586|0|14||70.0;551|565|587|0|14||70.0	11|16|36|14|19||25.0;15|20|48|14|19||25.0	22|39|67|25|42||85.0												TGTGCCAGCAGCTTCGGGATTGGGGCCTACGAGCAGTACTTC	36								CASSFGIGAYEQYF		:::::::::0:-2:14:14:1:-8:19:25:-2:42:::	TLML_7_	RNA
5127	CLONES_TRBTLML_7__12W_TCR-JV_cDNA_35_TGAAGAGA_merged_170000.txt	8317	2	5.43257e-05	TGTGCCAGCAGCTTCGACAGGGGGTTAGTTGGCTACACCTTC	EEEEEEEEEEEEEEEEEEEEEEEEEEEEEEEEEEEEEEEEEE	TRBV7-2*00(1219)	TRBD1*00(45)	TRBJ1-2*00(120)		580|594|617|0|14||70.0	14|23|36|15|24||45.0	27|40|68|29|42||65.0												TGTGCCAGCAGCTTCGACAGGGGGTTAGTTGGCTACACCTTC	36								CASSFDRGLVGYTF		:::::::::0:-3:14:15:-2:-1:24:29:-7:42:::	TLML_7_	RNA
5128	CLONES_TRBTLML_7__12W_TCR-JV_cDNA_35_TGAAGAGA_merged_170000.txt	8318	2	5.43257e-05	TGTGCCAGCAGCTTGGTAATGGAGAACACTGAAGCTTTCTTT	EEEEEEEEEEEEEEEEEEEEEEEEEEEEEEEEEEEEEEEEEE	TRBV5-6*00(100.5)		TRBJ1-1*00(235)		550|566|586|0|16||80.0		21|40|68|23|42||95.0												TGTGCCAGCAGCTTGGTAATGGAGAACACTGAAGCTTTCTTT	36								CASSLVMENTEAFF		:::::::::0:0:16:::::23:-1:42:::	TLML_7_	RNA
5129	CLONES_TRBTLML_7__12W_TCR-JV_cDNA_35_TGAAGAGA_merged_170000.txt	8319	2	5.43257e-05	TGTGCCAGCAGCTTGGCTGACCTCGTCTATGAGCAGTTCTTC	EEEEEEEEEEEEEEEEEEEEEEEEEEEEEEEEEEEEEEEEEE	TRBV13*00(595)		TRBJ2-1*00(210)		567|581|604|0|14||70.0		28|42|70|28|42||70.0												TGTGCCAGCAGCTTGGCTGACCTCGTCTATGAGCAGTTCTTC	36								CASSLADLVYEQFF		:::::::::0:-3:14:::::28:-8:42:::	TLML_7_	RNA
5130	CLONES_TRBTLML_7__12W_TCR-JV_cDNA_35_TGAAGAGA_merged_170000.txt	8320	2	5.43257e-05	TGTGCCAGCAGCTTGGCCACCAGTAGGGATACGCAGTATTTT	EEEEEEEEEEEEEEEEEEEEEEEEEEEEEEEEEEEEEEEEEE	TRBV5-4*00(835)		TRBJ2-3*00(215)		549|568|585|0|19||95.0		26|41|69|27|42||75.0												TGTGCCAGCAGCTTGGCCACCAGTAGGGATACGCAGTATTTT	36								CASSLATSRDTQYF		:::::::::0:3:19:::::27:-6:42:::	TLML_7_	RNA
5131	CLONES_TRBTLML_7__12W_TCR-JV_cDNA_35_TGAAGAGA_merged_170000.txt	8321	2	5.43257e-05	TGTGCCAGCAGCTTGGCAGGCTATAATTCACCCCTCCACTTT	EEEEEEEEEEEEEEEEEEEEEEEEEEEEEEEEEEEEEEEEEE	TRBV7-2*00(545)		TRBJ1-6*00(250)		580|594|617|0|14||70.0		23|45|73|20|42||110.0												TGTGCCAGCAGCTTGGCAGGCTATAATTCACCCCTCCACTTT	36								CASSLAGYNSPLHF		:::::::::0:-3:14:::::20:-3:42:::	TLML_7_	RNA
5132	CLONES_TRBTLML_7__12W_TCR-JV_cDNA_35_TGAAGAGA_merged_170000.txt	8322	2	5.43257e-05	TGTGCCAGCAGCTTGGGGCAGCTCCAAGAGACCCAGTACTTC	EEEEEEEEEEEEEEEEEEEEEEEEEEEEEEEEEEEEEEEEEE	TRBV5-4*00(150),TRBV5-5*00(150),TRBV5-8*00(150),TRBV5-6*00(134),TRBV5-7*00(134)		TRBJ2-5*00(235)		549|565|585|0|16||80.0;549|565|585|0|16||80.0;551|567|587|0|16||80.0;550|566|586|0|16||80.0;551|567|587|0|16||80.0		21|40|68|23|42||95.0												TGTGCCAGCAGCTTGGGGCAGCTCCAAGAGACCCAGTACTTC	36								CASSLGQLQETQYF		:::::::::0:0:16:::::23:-1:42:::	TLML_7_	RNA
5133	CLONES_TRBTLML_7__12W_TCR-JV_cDNA_35_TGAAGAGA_merged_170000.txt	8323	2	5.43257e-05	TGTGCCAGCAGCTTGGGGCAGATTAATGAAAAACTGTTTTTT	EEEEEEEEEEEEEEEEEEEEEEEEEEEEEEEEEEEEEEEEEE	TRBV5-6*00(605)		TRBJ1-4*00(235)		550|566|586|0|16||80.0		24|43|71|23|42||95.0												TGTGCCAGCAGCTTGGGGCAGATTAATGAAAAACTGTTTTTT	36								CASSLGQINEKLFF		:::::::::0:0:16:::::23:-4:42:::	TLML_7_	RNA
5134	CLONES_TRBTLML_7__12W_TCR-JV_cDNA_35_TGAAGAGA_merged_170000.txt	8324	2	5.43257e-05	TGTGCCAGCAGCTTGGACGGGTTCAATCAGCCCCAGCATTTT	EEEEEEEEEEEEEEEEEEEEEEEEEEEEEEEEEEEEEEEEEE	TRBV5-6*00(395),TRBV5-5*00(379),TRBV5-7*00(379)		TRBJ1-5*00(235)		550|566|586|0|16||80.0;549|565|585|0|16||80.0;551|567|587|0|16||80.0		23|42|70|23|42||95.0												TGTGCCAGCAGCTTGGACGGGTTCAATCAGCCCCAGCATTTT	36								CASSLDGFNQPQHF		:::::::::0:0:16:::::23:-3:42:::	TLML_7_	RNA
5135	CLONES_TRBTLML_7__12W_TCR-JV_cDNA_35_TGAAGAGA_merged_170000.txt	8325	2	5.43257e-05	TGTGCCAGCAGCTTGGACAGGGTGGTCAGGGAGCTGTTTTTT	EEEEEEEEEEEEEEEEEEEEEEEEEEEEEEEEEEEEEEEEEE	TRBV11-2*00(140),TRBV11-3*00(140),TRBV7-2*00(140),TRBV5-5*00(134),TRBV5-8*00(134)	TRBD1*00(40)	TRBJ2-2*00(210)		522|536|559|0|14||70.0;521|535|558|0|14||70.0;580|594|617|0|14||70.0;549|565|585|0|16||80.0;551|567|587|0|16||80.0	13|21|36|14|22||40.0	29|43|71|28|42||70.0												TGTGCCAGCAGCTTGGACAGGGTGGTCAGGGAGCTGTTTTTT	36								CASSLDRVVRELFF		:::::::::0:-3:14:14:-1:-3:22:28:-9:42:::	TLML_7_	RNA
5136	CLONES_TRBTLML_7__12W_TCR-JV_cDNA_35_TGAAGAGA_merged_170000.txt	8326	2	5.43257e-05	TGTGCCAGCAGCTTGGAGAGAGGCACAGATACGCAGTATTTT	EEEEEEEEEEEEEEEEEEEEEEEEEEEEEEEEEEEEEEEEEE	TRBV4-2*00(81)		TRBJ2-3*00(240)		537|549|574|0|12||60.0		21|41|69|22|42||100.0												TGTGCCAGCAGCTTGGAGAGAGGCACAGATACGCAGTATTTT	36								CASSLERGTDTQYF		:::::::::0:-5:12:::::22:-1:42:::	TLML_7_	RNA
5137	CLONES_TRBTLML_7__12W_TCR-JV_cDNA_35_TGAAGAGA_merged_170000.txt	8327	2	5.43257e-05	TGTGCCAGCAGCTTGGAACTAGCGGGAGGGCCCCAGTACTTC	EEEEEEEEEEEEEEEEEEEEEEEEEEEEEEEEEEEEEEEAEE	TRBV5-4*00(1260)	TRBD2*00(80)	TRBJ2-7*00(80)		549|565|585|0|16||80.0	19|35|48|17|33||80.0	30|39|67|33|42||45.0												TGTGCCAGCAGCTTGGAACTAGCGGGAGGGCCCCAGTACTTC	32								CASSLELAGGPQYF		:::::::::0:0:16:17:-3:3:33:33:-10:42:::	TLML_7_	RNA
5138	CLONES_TRBTLML_7__12W_TCR-JV_cDNA_35_TGAAGAGA_merged_170000.txt	8328	2	5.43257e-05	TGTGCCAGCAGCTTGAATCAGGGCCTAAACATTCAGTACTTC	EEEEEEEEEEEEEEEEEEEEEEEEEEEEEEEEEEEEEEEEEE	TRBV7-9*00(480)	TRBD2*00(30)	TRBJ2-4*00(220)		556|570|593|0|14||70.0	28|34|48|19|25||30.0	26|42|70|26|42||80.0												TGTGCCAGCAGCTTGAATCAGGGCCTAAACATTCAGTACTTC	36								CASSLNQGLNIQYF		:::::::::0:-3:14:19:-12:2:25:26:-6:42:::	TLML_7_	RNA
5139	CLONES_TRBTLML_7__12W_TCR-JV_cDNA_35_TGAAGAGA_merged_170000.txt	8329	2	5.43257e-05	TGTGCCAGCAGCTTATTAGCGGGGTTTAATGAGCAGTTCTTC	EEEEEEEEEEEEEEEEEEEEEEEEEEEEEEEEEEEEEEEEEE	TRBV7-6*00(333),TRBV7-7*00(317)	TRBD2*00(35)	TRBJ2-1*00(215)		576|591|613|0|15||75.0;585|600|622|0|15||75.0	21|28|48|16|23||35.0	27|42|70|27|42||75.0												TGTGCCAGCAGCTTATTAGCGGGGTTTAATGAGCAGTTCTTC	36								CASSLLAGFNEQFF		:::::::::0:-2:15:16:-5:-4:23:27:-7:42:::	TLML_7_	RNA
5140	CLONES_TRBTLML_7__12W_TCR-JV_cDNA_35_TGAAGAGA_merged_170000.txt	8330	2	5.43257e-05	TGTGCCAGCAGCTTATGGAGCCGGGAGGGAGCAACGTACTTC	EEEEEEEEEEEEEEEEEEEEEEEEEEEEEEEEEEEEEEEEEE	TRBV11-1*00(155),TRBV7-9*00(155),TRBV11-2*00(139),TRBV11-3*00(139),TRBV7-2*00(139)	TRBD2*00(40)	TRBJ2-7*00(175)		531|546|568|0|15||75.0;556|571|593|0|15||75.0;522|537|559|0|15||75.0;521|536|558|0|15||75.0;580|595|617|0|15||75.0	24|32|48|21|29||40.0	32|39|67|35|42||35.0												TGTGCCAGCAGCTTATGGAGCCGGGAGGGAGCAACGTACTTC	36								CASSLWSREGATYF		:::::::::0:-2:15:21:-8:0:29:35:-12:42:::	TLML_7_	RNA
5141	CLONES_TRBTLML_7__12W_TCR-JV_cDNA_35_TGAAGAGA_merged_170000.txt	8331	2	5.43257e-05	TGTGCCAGCAGCTTACCGGGACGTTACTACGAGCAGTACTTC	EEEEAEEEEEEEEEEEEEEEEEEEEEEEEEEEEEEEEEEEEE	TRBV7-9*00(729)	TRBD1*00(35),TRBD2*00(35)	TRBJ2-7*00(220)		556|571|593|0|15||75.0	10|17|36|15|22||35.0;14|21|48|15|22||35.0	23|39|67|26|42||80.0												TGTGCCAGCAGCTTACCGGGACGTTACTACGAGCAGTACTTC	32								CASSLPGRYYEQYF		:::::::::0:-2:15:15:2:-7:22:26:-3:42:::	TLML_7_	RNA
5142	CLONES_TRBTLML_7__12W_TCR-JV_cDNA_35_TGAAGAGA_merged_170000.txt	8332	2	5.43257e-05	TGTGCCAGCAGCTTAGTCGCAGGGGGGACTGAAGCTTTCTTT	EEEEEEEEEEEEEEEEEEEEEEEEEEEEEEEEEEEEEEEEEE	TRBV7-9*00(231)	TRBD1*00(35)	TRBJ1-1*00(215)		556|572|593|0|16||80.0	16|23|36|19|26||35.0	25|40|68|27|42||75.0												TGTGCCAGCAGCTTAGTCGCAGGGGGGACTGAAGCTTTCTTT	36								CASSLVAGGTEAFF		:::::::::0:-1:16:19:-4:-1:26:27:-5:42:::	TLML_7_	RNA
5143	CLONES_TRBTLML_7__12W_TCR-JV_cDNA_35_TGAAGAGA_merged_170000.txt	8333	2	5.43257e-05	TGTGCCAGCAGCTTAGTGCCCTCGGGCTATGGCTACACCTTC	EEEEEEEEEEEEEEEEEEEEEEEEEEEEEEEEEEEEEEEEEE	TRBV7-2*00(650)	TRBD2*00(30)	TRBJ1-2*00(220)		580|596|617|0|16||80.0	31|37|48|17|23||30.0	24|40|68|26|42||80.0												TGTGCCAGCAGCTTAGTGCCCTCGGGCTATGGCTACACCTTC	36								CASSLVPSGYGYTF		:::::::::0:-1:16:17:-15:5:23:26:-4:42:::	TLML_7_	RNA
5144	CLONES_TRBTLML_7__12W_TCR-JV_cDNA_35_TGAAGAGA_merged_170000.txt	8334	2	5.43257e-05	TGTGCCAGCAGCTTAGCTAGGGGGCTCACTGAAGCTTTCTTT	EEEEEEEEEEEEEEEEEEEEEEEEEEEEEEEEEEEEEEEEEE	TRBV7-2*00(747)	TRBD1*00(35)	TRBJ1-1*00(212)		580|597|617|0|17||85.0	17|24|36|18|25||35.0	24|40|68|26|42||80.0												TGTGCCAGCAGCTTAGCTAGGGGGCTCACTGAAGCTTTCTTT	36								CASSLARGLTEAFF		:::::::::0:0:17:18:-5:0:25:26:-4:42:::	TLML_7_	RNA
5145	CLONES_TRBTLML_7__12W_TCR-JV_cDNA_35_TGAAGAGA_merged_170000.txt	8335	2	5.43257e-05	TGTGCCAGCAGCTTAGCCGTCGCGGGTTCACCCCTCCACTTT	EEAEEEAEEEEEEEEEEEEEEEEEEEEEEEEEEE<EEEEEEE	TRBV11-1*00(185),TRBV7-9*00(185),TRBV7-6*00(169),TRBV11-3*00(164)	TRBD2*00(25)	TRBJ1-6*00(220)		531|548|568|0|17||85.0;556|573|593|0|17||85.0;576|593|613|0|17||85.0;521|537|558|0|16||80.0	23|28|48|21|26||25.0	29|45|73|26|42||80.0												TGTGCCAGCAGCTTAGCCGTCGCGGGTTCACCCCTCCACTTT	27								CASSLAVAGSPLHF		:::::::::0:0:17:21:-7:-4:26:26:-9:42:::	TLML_7_	RNA
5146	CLONES_TRBTLML_7__12W_TCR-JV_cDNA_35_TGAAGAGA_merged_170000.txt	8336	2	5.43257e-05	TGTGCCAGCAGCTTAGCCGGCCCCGGGGAGACCCAGTACTTC	EEEEEEEEEEEEEEEEEEEEEEEEEAEEEEEEEEEEEEEEEE	TRBV7-9*00(410)	TRBD1*00(30),TRBD2*00(30)	TRBJ2-5*00(215)		556|573|593|0|17||85.0	9|15|36|21|27||30.0;13|19|48|21|27||30.0	25|40|68|27|42||75.0												TGTGCCAGCAGCTTAGCCGGCCCCGGGGAGACCCAGTACTTC	32								CASSLAGPGETQYF		:::::::::0:0:17:21:3:-9:27:27:-5:42:::	TLML_7_	RNA
5147	CLONES_TRBTLML_7__12W_TCR-JV_cDNA_35_TGAAGAGA_merged_170000.txt	8337	2	5.43257e-05	TGTGCCAGCAGCTTAGCCGGGACCTCCGGGACCCAGTACTTC	EEEEEEEEEEEEEEEEEEEEEEEEEEEEEEEEEEEEEEEEEE	TRBV7-2*00(295)	TRBD1*00(30),TRBD2*00(30)	TRBJ2-5*00(205)		580|597|617|0|17||85.0	11|17|36|17|23||30.0;15|21|48|17|23||30.0	27|40|68|29|42||65.0												TGTGCCAGCAGCTTAGCCGGGACCTCCGGGACCCAGTACTTC	36								CASSLAGTSGTQYF		:::::::::0:0:17:17:1:-7:23:29:-7:42:::	TLML_7_	RNA
5148	CLONES_TRBTLML_7__12W_TCR-JV_cDNA_35_TGAAGAGA_merged_170000.txt	8338	2	5.43257e-05	TGTGCCAGCAGCTTAGGGCTAGCTAACTATGGCTACACCTTC	EEEEEEEEEEEEEEEEEEEEEEEEEEEEEEEEEEEEEEEEEE	TRBV7-9*00(319)		TRBJ1-2*00(255)		556|577|593|0|21|SC572G|89.0		17|40|68|19|42||115.0												TGTGCCAGCAGCTTAGGGCTAGCTAACTATGGCTACACCTTC	36								CASSLGLANYGYTF		:::::::::0:4:21:::::19:3:42:::	TLML_7_	RNA
5149	CLONES_TRBTLML_7__12W_TCR-JV_cDNA_35_TGAAGAGA_merged_170000.txt	8339	2	5.43257e-05	TGTGCCAGCAGCTTAGGGCCCCGGGACACTGAAGCTTTCTTT	EEEEEEEEEEEEEEEEEEEEEEEEEEEEEEEEEEEEEEEEEE	TRBV7-2*00(760)	TRBD1*00(30),TRBD2*00(30)	TRBJ1-1*00(225)		580|596|617|0|16||80.0	9|15|36|19|25||30.0;13|19|48|19|25||30.0	23|40|68|25|42||85.0												TGTGCCAGCAGCTTAGGGCCCCGGGACACTGAAGCTTTCTTT	36								CASSLGPRDTEAFF		:::::::::0:-1:16:19:3:-9:25:25:-3:42:::	TLML_7_	RNA
5150	CLONES_TRBTLML_7__12W_TCR-JV_cDNA_35_TGAAGAGA_merged_170000.txt	8340	2	5.43257e-05	TGTGCCAGCAGCTTAGGGCCAGGGAGCTATGGCTACACCTTC	EEEEEEEEEEEEEEEEEEEEEEEEEEEEEEEEEEEEEEEEEE	TRBV11-2*00(595),TRBV11-3*00(563),TRBV11-1*00(547)	TRBD1*00(25),TRBD2*00(25)	TRBJ1-2*00(220)		522|538|559|0|16||80.0;521|537|558|0|16||80.0;531|547|568|0|16||80.0	16|21|36|19|24||25.0;25|30|48|21|26||25.0	24|40|68|26|42||80.0												TGTGCCAGCAGCTTAGGGCCAGGGAGCTATGGCTACACCTTC	36								CASSLGPGSYGYTF		:::::::::0:-1:16:19:-4:-3:24:26:-4:42:::	TLML_7_	RNA
5151	CLONES_TRBTLML_7__12W_TCR-JV_cDNA_35_TGAAGAGA_merged_170000.txt	8341	2	5.43257e-05	TGTGCCAGCAGCTTAGGGCGCGTCCAAGAGACCCAGTACTTC	EEEEEEEEEEEEEEEEEEEEEEEEEEEEEEEEEEEEEEEEEE	TRBV7-6*00(662.5),TRBV7-7*00(598.5)	TRBD1*00(25)	TRBJ2-5*00(235)		576|592|613|0|16||80.0;585|601|622|0|16||80.0	21|26|36|16|21||25.0	21|40|68|23|42||95.0												TGTGCCAGCAGCTTAGGGCGCGTCCAAGAGACCCAGTACTTC	36								CASSLGRVQETQYF		:::::::::0:-1:16:16:-9:2:21:23:-1:42:::	TLML_7_	RNA
5152	CLONES_TRBTLML_7__12W_TCR-JV_cDNA_35_TGAAGAGA_merged_170000.txt	8342	2	5.43257e-05	TGTGCCAGCAGCTTAGGGGACGGGTTAAACGAGCAGTACTTC	EEEEEEEEEEEEEEEEEEEEEEEEEEEEEEEEEEEEEEEEEE	TRBV11-2*00(365),TRBV11-3*00(333)	TRBD1*00(25),TRBD2*00(25)	TRBJ2-7*00(210)		522|538|559|0|16||80.0;521|537|558|0|16||80.0	12|17|36|16|21||25.0;16|21|48|16|21||25.0	25|39|67|28|42||70.0												TGTGCCAGCAGCTTAGGGGACGGGTTAAACGAGCAGTACTTC	36								CASSLGDGLNEQYF		:::::::::0:-1:16:16:0:-7:21:28:-5:42:::	TLML_7_	RNA
5153	CLONES_TRBTLML_7__12W_TCR-JV_cDNA_35_TGAAGAGA_merged_170000.txt	8343	2	5.43257e-05	TGTGCCAGCAGCTTAGGGATCTCTGGAAACACCATATATTTT	EEEEEEEEEEEEEEEEEEEEEEEEEEEEEEEEEEEEEEEEEE	TRBV5-5*00(725),TRBV5-7*00(645)		TRBJ1-3*00(165)		549|563|585|0|14||70.0;551|565|587|0|14||70.0		20|42|70|20|42||110.0												TGTGCCAGCAGCTTAGGGATCTCTGGAAACACCATATATTTT	36								CASSLGISGNTIYF		:::::::::0:-2:14:::::20:0:42:::	TLML_7_	RNA
5154	CLONES_TRBTLML_7__12W_TCR-JV_cDNA_35_TGAAGAGA_merged_170000.txt	8344	2	5.43257e-05	TGTGCCAGCAGCTTAGGGACTCATTTTGTGGGCTACACCTTC	EEEEEEEEEEEEEEEEEEEEEEEEEEEEEEEEEEEEEEEEEE	TRBV11-2*00(1270)	TRBD2*00(25)	TRBJ1-2*00(170)		522|538|559|0|16||80.0	17|22|48|16|21||25.0	28|40|68|30|42||60.0												TGTGCCAGCAGCTTAGGGACTCATTTTGTGGGCTACACCTTC	36								CASSLGTHFVGYTF		:::::::::0:-1:16:16:-1:-10:21:30:-8:42:::	TLML_7_	RNA
5155	CLONES_TRBTLML_7__12W_TCR-JV_cDNA_35_TGAAGAGA_merged_170000.txt	8345	2	5.43257e-05	TGTGCCAGCAGCTTAGGACAGAACACCGGGGAGCTGTTTTTT	EEEEEEEEEEEEEEEEEEEEEEEEAEEEEEEEEEEEEEEEEE	TRBV11-2*00(407),TRBV11-3*00(375),TRBV11-1*00(359)		TRBJ2-2*00(250)		522|538|559|0|16||80.0;521|537|558|0|16||80.0;531|547|568|0|16||80.0		21|43|71|20|42||110.0												TGTGCCAGCAGCTTAGGACAGAACACCGGGGAGCTGTTTTTT	32								CASSLGQNTGELFF		:::::::::0:-1:16:::::20:-1:42:::	TLML_7_	RNA
5156	CLONES_TRBTLML_7__12W_TCR-JV_cDNA_35_TGAAGAGA_merged_170000.txt	8346	2	5.43257e-05	TGTGCCAGCAGCTTAGATCATGGAAATGAAAAACTGTTTTTT	EEEEEEEEEEEEEEEEEEEEEEEEEEEEEEEEEEEEEEEEEE	TRBV11-3*00(113)		TRBJ1-4*00(230)		521|540|558|0|19||95.0		25|43|71|24|42||90.0												TGTGCCAGCAGCTTAGATCATGGAAATGAAAAACTGTTTTTT	36								CASSLDHGNEKLFF		:::::::::0:2:19:::::24:-5:42:::	TLML_7_	RNA
5157	CLONES_TRBTLML_7__12W_TCR-JV_cDNA_35_TGAAGAGA_merged_170000.txt	8347	2	5.43257e-05	TGTGCCAGCAGCTTAGAGATGACAGATTATGGCTACACCTTC	EEEEEEEEEEEEEEEEEEEEEEEEEEEEEEEEEEEEEEEEEE	TRBV7-2*00(482)	TRBD1*00(25)	TRBJ1-2*00(215)		580|596|617|0|16||80.0	14|19|36|20|25||25.0	25|40|68|27|42||75.0												TGTGCCAGCAGCTTAGAGATGACAGATTATGGCTACACCTTC	36								CASSLEMTDYGYTF		:::::::::0:-1:16:20:-2:-5:25:27:-5:42:::	TLML_7_	RNA
5158	CLONES_TRBTLML_7__12W_TCR-JV_cDNA_35_TGAAGAGA_merged_170000.txt	8348	2	5.43257e-05	TGTGCCAGCAGCTTAGAGAGACAGGGGGCGCAAGCTTTCTTT	EEEAAAEEEEAEEEEAEAEEEEEAE<EAEEEEEAEEEEAAEE	TRBV7-8*00(770)	TRBD1*00(60)	TRBJ1-1*00(195)		567|583|604|0|16||80.0	14|26|36|19|31||60.0	29|40|68|31|42||55.0												TGTGCCAGCAGCTTAGAGAGACAGGGGGCGCAAGCTTTCTTT	27								CASSLERQGAQAFF		:::::::::0:-1:16:19:-2:2:31:31:-9:42:::	TLML_7_	RNA
5159	CLONES_TRBTLML_7__12W_TCR-JV_cDNA_35_TGAAGAGA_merged_170000.txt	8349	2	5.43257e-05	TGTGCCAGCAGCTTAGAAGGGGCAAGTTCACCCCTCCACTTT	EEEEEEEEEEEEEEEEEEEEEEEEEEEEEEEEEEEEEEEEEE	TRBV7-8*00(415)	TRBD1*00(25)	TRBJ1-6*00(204)		567|583|604|0|16||80.0	17|22|36|17|22||25.0	29|45|73|26|42||80.0												TGTGCCAGCAGCTTAGAAGGGGCAAGTTCACCCCTCCACTTT	36								CASSLEGASSPLHF		:::::::::0:-1:16:17:-5:-2:22:26:-9:42:::	TLML_7_	RNA
5160	CLONES_TRBTLML_7__12W_TCR-JV_cDNA_35_TGAAGAGA_merged_170000.txt	8350	2	5.43257e-05	TGTGCCAGCAGCTTAGAAAGTGGTAGAACTGAAGCTTTCTTT	EEEEEEEEEEEEEEEEEEEEEEEEEEEEEEEEEEEEEEEEEE	TRBV7-9*00(685)		TRBJ1-1*00(215)		556|572|593|0|16||80.0		25|40|68|27|42||75.0												TGTGCCAGCAGCTTAGAAAGTGGTAGAACTGAAGCTTTCTTT	36								CASSLESGRTEAFF		:::::::::0:-1:16:::::27:-5:42:::	TLML_7_	RNA
5161	CLONES_TRBTLML_7__12W_TCR-JV_cDNA_35_TGAAGAGA_merged_170000.txt	8351	2	5.43257e-05	TGTGCCAGCAGCTTAATCGGGCTAGCGGGAGGACCGTATTTT	EEEEEEEEEEEEEEEEEEEEEEEEEEEEEEEEEEEEEEEEEE	TRBV7-2*00(500)	TRBD2*00(55)	TRBJ2-3*00(159)		580|595|617|0|15||75.0	20|31|48|21|32||55.0	34|41|69|35|42||35.0												TGTGCCAGCAGCTTAATCGGGCTAGCGGGAGGACCGTATTTT	36								CASSLIGLAGGPYF		:::::::::0:-2:15:21:-4:-1:32:35:-14:42:::	TLML_7_	RNA
5162	CLONES_TRBTLML_7__12W_TCR-JV_cDNA_35_TGAAGAGA_merged_170000.txt	8352	2	5.43257e-05	TGTGCCAGCAGCTTAACAGGGGGCGGCACTGAAGCTTTCTTT	AAEEEEEEEEEEEEEEEEEEEEEEEEEEEEEEEEEEEEEEEE	TRBV5-4*00(85),TRBV5-5*00(85),TRBV5-6*00(85),TRBV5-7*00(85),TRBV5-8*00(85)	TRBD1*00(50)	TRBJ1-1*00(220)		549|563|585|0|14||70.0;549|563|585|0|14||70.0;550|564|586|0|14||70.0;551|565|587|0|14||70.0;551|565|587|0|14||70.0	15|25|36|15|25||50.0	24|40|68|26|42||80.0												TGTGCCAGCAGCTTAACAGGGGGCGGCACTGAAGCTTTCTTT	32								CASSLTGGGTEAFF		:::::::::0:-2:14:15:-3:1:25:26:-4:42:::	TLML_7_	RNA
5163	CLONES_TRBTLML_7__12W_TCR-JV_cDNA_35_TGAAGAGA_merged_170000.txt	8353	2	5.43257e-05	TGTGCCAGCAGCTTAAGTTTTCAGGACTATGGCTACACCTTC	EEEEEEEEEEEEEEEEEEEEEEEEEEEEEEEEEEEEEEEEEE	TRBV7-2*00(767)		TRBJ1-2*00(225)		580|595|617|0|15||75.0		23|40|68|25|42||85.0												TGTGCCAGCAGCTTAAGTTTTCAGGACTATGGCTACACCTTC	36								CASSLSFQDYGYTF		:::::::::0:-2:15:::::25:-3:42:::	TLML_7_	RNA
5164	CLONES_TRBTLML_7__12W_TCR-JV_cDNA_35_TGAAGAGA_merged_170000.txt	8354	2	5.43257e-05	TGTGCCAGCAGCTCCTCAGGTCGTCAAGAGACCCAGTACTTC	EEEEEEEEEEEEEEEEEEEEEEEEEEEEEEEEEEEEEEEEEE	TRBV11-2*00(285),TRBV11-3*00(253)		TRBJ2-5*00(214)		522|535|559|0|13||65.0;521|534|558|0|13||65.0		22|40|68|24|42||90.0												TGTGCCAGCAGCTCCTCAGGTCGTCAAGAGACCCAGTACTTC	36								CASSSSGRQETQYF		:::::::::0:-4:13:::::24:-2:42:::	TLML_7_	RNA
5165	CLONES_TRBTLML_7__12W_TCR-JV_cDNA_35_TGAAGAGA_merged_170000.txt	8355	2	5.43257e-05	TGTGCCAGCAGCTCCGGCTTAGACACCGGGGAGCTGTTTTTT	EEEEEEEEEEEEEEEEEEEEEEEEEEEEEEEEEEEEEEEEEE	TRBV7-3*00(637)		TRBJ2-2*00(135)		540|553|577|0|13||65.0		23|43|71|22|42||100.0												TGTGCCAGCAGCTCCGGCTTAGACACCGGGGAGCTGTTTTTT	36								CASSSGLDTGELFF		:::::::::0:-4:13:::::22:-3:42:::	TLML_7_	RNA
5166	CLONES_TRBTLML_7__12W_TCR-JV_cDNA_35_TGAAGAGA_merged_170000.txt	8356	2	5.43257e-05	TGTGCCAGCAGCTCCGGGACAGTAAACTACGAGCAGTACTTC	EEEEEEEEEEEEEEEEEEEEEEEEEEEEEEEEEEEEEEEEEE	TRBV5-4*00(135),TRBV5-5*00(135),TRBV5-8*00(135),TRBV4-2*00(130),TRBV7-9*00(119)	TRBD1*00(45)	TRBJ2-7*00(220)		549|562|585|0|13||65.0;549|562|585|0|13||65.0;551|564|587|0|13||65.0;537|549|574|0|12||60.0;556|569|593|0|13||65.0	10|19|36|13|22||45.0	23|39|67|26|42||80.0												TGTGCCAGCAGCTCCGGGACAGTAAACTACGAGCAGTACTTC	36								CASSSGTVNYEQYF		:::::::::0:-3:13:13:2:-5:22:26:-3:42:::	TLML_7_	RNA
5167	CLONES_TRBTLML_7__12W_TCR-JV_cDNA_35_TGAAGAGA_merged_170000.txt	8357	2	5.43257e-05	TGTGCCAGCAGCTCCGGACAGGGCCCCTATGGCTACACCTTC	EEEEEEEEEEEEEEEEEEEEEEEEEEEEEEEEEEEEEEEEEE	TRBV5-6*00(380),TRBV5-5*00(364),TRBV5-7*00(364)	TRBD1*00(40),TRBD2*00(35)	TRBJ1-2*00(220)		550|563|586|0|13||65.0;549|562|585|0|13||65.0;551|564|587|0|13||65.0	13|21|36|15|23||40.0;28|35|48|19|26||35.0	24|40|68|26|42||80.0												TGTGCCAGCAGCTCCGGACAGGGCCCCTATGGCTACACCTTC	36								CASSSGQGPYGYTF		:::::::::0:-3:13:15:-1:-3:23:26:-4:42:::	TLML_7_	RNA
5168	CLONES_TRBTLML_7__12W_TCR-JV_cDNA_35_TGAAGAGA_merged_170000.txt	8358	2	5.43257e-05	TGTGCCAGCAGCTCCGAGAGGCGTTCCAGCGAGCAGTACTTC	EEEEEEEEEEEEEEEEEEEEEEEEEEEEEEEEEEEEEEEEEE	TRBV7-2*00(205),TRBV7-8*00(189)		TRBJ2-7*00(205)		580|593|617|0|13||65.0;567|580|604|0|13||65.0		26|39|67|29|42||65.0												TGTGCCAGCAGCTCCGAGAGGCGTTCCAGCGAGCAGTACTTC	36								CASSSERRSSEQYF		:::::::::0:-4:13:::::29:-6:42:::	TLML_7_	RNA
5169	CLONES_TRBTLML_7__12W_TCR-JV_cDNA_35_TGAAGAGA_merged_170000.txt	8359	2	5.43257e-05	TGTGCCAGCAGCTGGACCGGTAGCAATCAGCCCCAGCATTTT	EEEEEEEEEEEEEEEEEEEEEEEEEEEEEEEEEEEEEEEEEE	TRBV12-3*00(775),TRBV12-4*00(775)		TRBJ1-5*00(190)		530|541|567|0|11||55.0;530|541|567|0|11||55.0		20|42|70|20|42||110.0												TGTGCCAGCAGCTGGACCGGTAGCAATCAGCCCCAGCATTTT	36								CASSWTGSNQPQHF		:::::::::0:-6:11:::::20:0:42:::	TLML_7_	RNA
5170	CLONES_TRBTLML_7__12W_TCR-JV_cDNA_35_TGAAGAGA_merged_170000.txt	8360	2	5.43257e-05	TGTGCCAGCAGCTACGGGGACCTCCCCTACGAGCAGTACTTC	EEEEEEEEEEEEEEEAEAEEEEEEEEEE<EEEEEEEEEEEEE	TRBV9*00(435)	TRBD2*00(29),TRBD1*00(25)	TRBJ2-7*00(225)		559|571|595|0|12||60.0	29|38|48|16|25|SC32A|29.0;12|17|36|16|21||25.0	22|39|67|25|42||85.0												TGTGCCAGCAGCTACGGGGACCTCCCCTACGAGCAGTACTTC	27								CASSYGDLPYEQYF		:::::::::0:-4:12:16:-13:6:25:25:-2:42:::	TLML_7_	RNA
5171	CLONES_TRBTLML_7__12W_TCR-JV_cDNA_35_TGAAGAGA_merged_170000.txt	8361	2	5.43257e-05	TGTGCCAGCAGCCTCGGACCGAGAACAGATACGCAGTATTTT	EEEEEEEEEEEEEEEEEEEEEEEEEEEEEEEEEEEEEEEEEE	TRBV7-2*00(180),TRBV7-8*00(164)		TRBJ2-3*00(230)		580|592|617|0|12||60.0;567|579|604|0|12||60.0		23|41|69|24|42||90.0												TGTGCCAGCAGCCTCGGACCGAGAACAGATACGCAGTATTTT	36								CASSLGPRTDTQYF		:::::::::0:-5:12:::::24:-3:42:::	TLML_7_	RNA
5172	CLONES_TRBTLML_7__12W_TCR-JV_cDNA_35_TGAAGAGA_merged_170000.txt	8362	2	5.43257e-05	TGTGCCAGCAGCCTCACCGGGGATTCCTACGAGCAGTACTTC	EEEEEEEEEEEEEEEEEEEEEEEEEEEEEEEEEEEEEEEEEE	TRBV13*00(100),TRBV6-2*00(95),TRBV6-5*00(95)	TRBD1*00(25),TRBD2*00(25)	TRBJ2-7*00(230)		567|579|604|0|12||60.0;516|527|553|0|11||55.0;519|530|556|0|11||55.0	10|15|36|16|21||25.0;14|19|48|16|21||25.0	21|39|67|24|42||90.0												TGTGCCAGCAGCCTCACCGGGGATTCCTACGAGCAGTACTTC	36								CASSLTGDSYEQYF		:::::::::0:-5:12:16:2:-9:21:24:-1:42:::	TLML_7_	RNA
5173	CLONES_TRBTLML_7__12W_TCR-JV_cDNA_35_TGAAGAGA_merged_170000.txt	8363	2	5.43257e-05	TGTGCCAGCAGCCTAGTGACAGGGTCGGTCGAGCAGTACTTC	EEEEEEEEEEEEEEEEEAEEEEEEEEAE<AEEEEEEEEEEEE	TRBV7-9*00(596)	TRBD1*00(35)	TRBJ2-7*00(205)		556|572|593|0|16|ST568C|64.0	14|21|36|17|24||35.0	26|39|67|29|42||65.0												TGTGCCAGCAGCCTAGTGACAGGGTCGGTCGAGCAGTACTTC	27								CASSLVTGSVEQYF		:::::::::0:-1:16:17:-2:-3:24:29:-6:42:::	TLML_7_	RNA
5174	CLONES_TRBTLML_7__12W_TCR-JV_cDNA_35_TGAAGAGA_merged_170000.txt	8364	2	5.43257e-05	TGTGCCAGCAGCCTAGGGGCTGCGAATGAAAAACTGTTTTTT	EEEEEAEEEEEEEEEEEEEEEEEEEEEEEEEEEEEEEEEEEE	TRBV7-9*00(604)		TRBJ1-4*00(230)		556|572|593|0|16|ST568C|64.0		25|43|71|24|42||90.0												TGTGCCAGCAGCCTAGGGGCTGCGAATGAAAAACTGTTTTTT	32								CASSLGAANEKLFF		:::::::::0:-1:16:::::24:-5:42:::	TLML_7_	RNA
5175	CLONES_TRBTLML_7__12W_TCR-JV_cDNA_35_TGAAGAGA_merged_170000.txt	8365	2	5.43257e-05	TGTGCCAGCAGCCTAGGGGCGAACACCGGGGAGCTGTTTTTT	EEEEEEEEEEEEEEEEEEEEEEEEEEEEEEEEEEEEEEEEEE	TRBV4-2*00(100),TRBV7-2*00(99),TRBV7-4*00(99),TRBV7-8*00(99),TRBV7-9*00(99)		TRBJ2-2*00(260)		537|550|574|0|13||65.0;580|596|617|0|16|ST592C|64.0;545|561|582|0|16|ST557C|64.0;567|583|604|0|16|ST579C|64.0;556|572|593|0|16|ST568C|64.0		19|43|71|18|42||120.0												TGTGCCAGCAGCCTAGGGGCGAACACCGGGGAGCTGTTTTTT	36								CASSLGANTGELFF		:::::::::0:-4:13:::::18:1:42:::	TLML_7_	RNA
5176	CLONES_TRBTLML_7__12W_TCR-JV_cDNA_35_TGAAGAGA_merged_170000.txt	8366	2	5.43257e-05	TGTGCCAGCAGCCCTCGAAGACACGGAGAGACCCAGTACTTC	EEEEEEEEEEEEEEEEEEEEEEEEEEEEEEEEEEEEEEEEEE	TRBV11-2*00(228)		TRBJ2-5*00(220)		522|534|559|0|12||60.0		24|40|68|26|42||80.0												TGTGCCAGCAGCCCTCGAAGACACGGAGAGACCCAGTACTTC	36								CASSPRRHGETQYF		:::::::::0:-5:12:::::26:-4:42:::	TLML_7_	RNA
5177	CLONES_TRBTLML_7__12W_TCR-JV_cDNA_35_TGAAGAGA_merged_170000.txt	8367	2	5.43257e-05	TGTGCCAGCAGCCCCCGTCCCGGAAAGTGGGGCTACACCTTC	EEEEEEEEEEEEEEEEEEEEEEEEEEEEEEEEEEEEEEEEEE	TRBV11-1*00(153),TRBV11-3*00(137),TRBV7-9*00(137)	TRBD1*00(39),TRBD2*00(35)	TRBJ1-2*00(200)		531|543|568|0|12||60.0;521|533|558|0|12||60.0;556|568|593|0|12||60.0	3|14|36|12|23|ST6C|39.0;11|18|48|16|23||35.0	28|40|68|30|42||60.0												TGTGCCAGCAGCCCCCGTCCCGGAAAGTGGGGCTACACCTTC	36								CASSPRPGKWGYTF		:::::::::0:-5:12:12:9:-10:23:30:-8:42:::	TLML_7_	RNA
5178	CLONES_TRBTLML_7__12W_TCR-JV_cDNA_35_TGAAGAGA_merged_170000.txt	8368	2	5.43257e-05	TGTGCCAGCAGCCCCGGGACGGGGAACTATGGCTACACCTTC	EEEEEEEEEEEEEEEEEEEEEEEEEEEEEEEEEEEEEEEEEE	TRBV7-6*00(165),TRBV7-7*00(149)	TRBD1*00(44),TRBD2*00(40)	TRBJ1-2*00(230)		576|588|613|0|12||60.0;585|597|622|0|12||60.0	9|21|36|12|24|SA17G|44.0;13|21|48|12|20||40.0	22|40|68|24|42||90.0												TGTGCCAGCAGCCCCGGGACGGGGAACTATGGCTACACCTTC	36								CASSPGTGNYGYTF		:::::::::0:-5:12:12:3:-3:24:24:-2:42:::	TLML_7_	RNA
5179	CLONES_TRBTLML_7__12W_TCR-JV_cDNA_35_TGAAGAGA_merged_170000.txt	8369	2	5.43257e-05	TGTGCCAGCAGCCCCATCGGGGGCAACAATGAGCAGTTCTTC	EEEEEEEEAEEAEEEEEEAEEEEEEEEEEEEEEEEEEEEEEA	TRBV7-3*00(345)	TRBD1*00(30)	TRBJ2-1*00(225)		540|552|577|0|12||60.0	18|24|36|18|24||30.0	25|42|70|25|42||85.0												TGTGCCAGCAGCCCCATCGGGGGCAACAATGAGCAGTTCTTC	32								CASSPIGGNNEQFF		:::::::::0:-5:12:18:-6:0:24:25:-5:42:::	TLML_7_	RNA
5180	CLONES_TRBTLML_7__12W_TCR-JV_cDNA_35_TGAAGAGA_merged_170000.txt	8370	2	5.43257e-05	TGTGCCAGCAGCCCCAGGGAGCGCCATGAGACCCAGTACTTC	EEEEEEEEEEEEAAEEEEEEEEEEEEEEEEEEEEEEEEEEEE	TRBV9*00(370)	TRBD1*00(29),TRBD2*00(25)	TRBJ2-5*00(219)		559|571|595|0|12||60.0	16|25|36|14|23|SG21A|29.0;25|30|48|16|21||25.0	21|40|68|23|42|SA24T|79.0												TGTGCCAGCAGCCCCAGGGAGCGCCATGAGACCCAGTACTTC	32								CASSPRERHETQYF		:::::::::0:-4:12:14:-4:1:23:23:-1:42:::	TLML_7_	RNA
5181	CLONES_TRBTLML_7__12W_TCR-JV_cDNA_35_TGAAGAGA_merged_170000.txt	8371	2	5.43257e-05	TGTGCCAGCAGCCCGCCTGGACTCGGGCGGGAGCAGTTCTTC	EEEEEEEEEEEEEEEEEEEEEEEEEEEEEEEEEEEEEEEEEE	TRBV9*00(148)	TRBD1*00(25),TRBD2*00(25)	TRBJ2-1*00(200)		559|571|595|0|12||60.0	20|25|36|24|29||25.0;17|22|48|18|23||25.0	30|42|70|30|42||60.0												TGTGCCAGCAGCCCGCCTGGACTCGGGCGGGAGCAGTTCTTC	36								CASSPPGLGREQFF		:::::::::0:-4:12:24:-8:1:29:30:-10:42:::	TLML_7_	RNA
5182	CLONES_TRBTLML_7__12W_TCR-JV_cDNA_35_TGAAGAGA_merged_170000.txt	8372	2	5.43257e-05	TGTGCCAGCAGCCCGGGGGCCAGGAACTATGGCTACACCTTC	EEEEEEEEEEEEEEEEEEEEEEEEEEEEEEEEEEEEEEEEEE	TRBV5-4*00(542),TRBV5-8*00(494)	TRBD1*00(30)	TRBJ1-2*00(230)		549|561|585|0|12||60.0;551|563|587|0|12||60.0	18|24|36|14|20||30.0	22|40|68|24|42||90.0												TGTGCCAGCAGCCCGGGGGCCAGGAACTATGGCTACACCTTC	36								CASSPGARNYGYTF		:::::::::0:-4:12:14:-6:0:20:24:-2:42:::	TLML_7_	RNA
5183	CLONES_TRBTLML_7__12W_TCR-JV_cDNA_35_TGAAGAGA_merged_170000.txt	8373	2	5.43257e-05	TGTGCCAGCAGCCCGACAGGGAGTCCCTACGAGCAGTACTTC	EEEEEEEEEEEEEEEEEAEEEEEEEEEEEEEEEEEEEEEEEE	TRBV7-3*00(810)	TRBD1*00(35)	TRBJ2-7*00(215)		540|552|577|0|12||60.0	14|21|36|14|21||35.0	22|39|67|25|42||85.0												TGTGCCAGCAGCCCGACAGGGAGTCCCTACGAGCAGTACTTC	32								CASSPTGSPYEQYF		:::::::::0:-5:12:14:-2:-3:21:25:-2:42:::	TLML_7_	RNA
5184	CLONES_TRBTLML_7__12W_TCR-JV_cDNA_35_TGAAGAGA_merged_170000.txt	8374	2	5.43257e-05	TGTGCCAGCAGCCCACAGCAGGGTCGCGATGGCTACACCTTC	EEEEEEEEEEEEEEEEEEEEEEEEEEEEEEEEEEEEEEEEEE	TRBV3-1*00(435),TRBV3-2*00(387)	TRBD1*00(25)	TRBJ1-2*00(210)		543|556|580|0|13||65.0;543|556|580|0|13||65.0	16|21|36|18|23||25.0	26|40|68|28|42||70.0												TGTGCCAGCAGCCCACAGCAGGGTCGCGATGGCTACACCTTC	36								CASSPQQGRDGYTF		:::::::::0:-4:13:18:-4:-3:23:28:-6:42:::	TLML_7_	RNA
5185	CLONES_TRBTLML_7__12W_TCR-JV_cDNA_35_TGAAGAGA_merged_170000.txt	8375	2	5.43257e-05	TGTGCCAGCAGCCCAGACACTACCTACTACGAGCAGTACTTC	EEEEEEEEEEEEEEEEEEEEEEEEEEEEEEEEEEEEEEEEEE	TRBV7-6*00(310),TRBV7-7*00(294)		TRBJ2-7*00(220)		576|588|613|0|12||60.0;585|597|622|0|12||60.0		23|39|67|26|42||80.0												TGTGCCAGCAGCCCAGACACTACCTACTACGAGCAGTACTTC	36								CASSPDTTYYEQYF		:::::::::0:-5:12:::::26:-3:42:::	TLML_7_	RNA
5186	CLONES_TRBTLML_7__12W_TCR-JV_cDNA_35_TGAAGAGA_merged_170000.txt	8376	2	5.43257e-05	TGTGCCAGCAGCCCAACCCCAGGGGTAGGGGAGCAGTACTTC	EEEEEEEEEEEEEEEEEEEEEEEEEEEEEEEEEEEEEEEEEE	TRBV4-2*00(81)	TRBD1*00(30)	TRBJ2-7*00(200)		537|550|574|0|13||65.0	16|22|36|19|25||30.0	27|39|67|30|42||60.0												TGTGCCAGCAGCCCAACCCCAGGGGTAGGGGAGCAGTACTTC	36								CASSPTPGVGEQYF		:::::::::0:-4:13:19:-4:-2:25:30:-7:42:::	TLML_7_	RNA
5187	CLONES_TRBTLML_7__12W_TCR-JV_cDNA_35_TGAAGAGA_merged_170000.txt	8377	2	5.43257e-05	TGTGCCAGCAGCCGTGATATCCGGGGGAATGAGCAGTTCTTC	EEEEEEEEEEEEEEEEEEEEEEEEEEEEEEEEEEEEEEEEEE	TRBV4-2*00(295),TRBV4-3*00(279)	TRBD1*00(25),TRBD2*00(25)	TRBJ2-1*00(207)		537|550|574|0|13||65.0;537|550|574|0|13|SC539T|49.0	10|15|36|20|25||25.0;14|19|48|20|25||25.0	27|42|70|27|42||75.0												TGTGCCAGCAGCCGTGATATCCGGGGGAATGAGCAGTTCTTC	36								CASSRDIRGNEQFF		:::::::::0:-4:13:20:2:-9:25:27:-7:42:::	TLML_7_	RNA
5188	CLONES_TRBTLML_7__12W_TCR-JV_cDNA_35_TGAAGAGA_merged_170000.txt	8378	2	5.43257e-05	TGTGCCAGCAGCCGGGACTCTCTAGGAAACACCATATATTTT	EEEEEEEEEEEEEEEEEEEEEEEEEEEEEEEEEEEEEEEEEE	TRBV6-1*00(174),TRBV6-5*00(174),TRBV6-6*00(174)	TRBD2*00(40),TRBD1*00(35)	TRBJ1-3*00(230)		516|527|553|0|11||55.0;519|530|556|0|11||55.0;516|527|553|0|11||55.0	14|22|48|11|19||40.0;10|17|36|11|18||35.0	24|42|70|24|42||90.0												TGTGCCAGCAGCCGGGACTCTCTAGGAAACACCATATATTTT	36								CASSRDSLGNTIYF		:::::::::0:-6:11:11:2:-10:19:24:-4:42:::	TLML_7_	RNA
5189	CLONES_TRBTLML_7__12W_TCR-JV_cDNA_35_TGAAGAGA_merged_170000.txt	8379	2	5.43257e-05	TGTGCCAGCAGCCGGGACCGCAACACCGGGGAGCTGTTTTTT	EEEEEEEEEEEEEEEEEEEEEEEEEEEAEEEEEEEEEEEEEE	TRBV7-7*00(695),TRBV7-6*00(615)	TRBD1*00(30),TRBD2*00(30)	TRBJ2-2*00(245)		585|597|622|0|12||60.0;576|588|613|0|12||60.0	11|17|36|12|18||30.0;15|21|48|12|18||30.0	22|43|71|21|42||105.0												TGTGCCAGCAGCCGGGACCGCAACACCGGGGAGCTGTTTTTT	32								CASSRDRNTGELFF		:::::::::0:-5:12:12:1:-7:18:21:-2:42:::	TLML_7_	RNA
5190	CLONES_TRBTLML_7__12W_TCR-JV_cDNA_35_TGAAGAGA_merged_170000.txt	8380	2	5.43257e-05	TGTGCCAGCAGCCGATCGACAGGGGTGTACGGCTACACCTTC	EEEEEEEEEEEEEEEEEEEEEEEEEEEEEEEEEEEEEEAAAA	TRBV7-2*00(1007)	TRBD1*00(40)	TRBJ1-2*00(65)		580|592|617|0|12||60.0	14|22|36|17|25||40.0	28|40|68|30|42||60.0												TGTGCCAGCAGCCGATCGACAGGGGTGTACGGCTACACCTTC	32								CASSRSTGVYGYTF		:::::::::0:-5:12:17:-2:-2:25:30:-8:42:::	TLML_7_	RNA
5191	CLONES_TRBTLML_7__12W_TCR-JV_cDNA_35_TGAAGAGA_merged_170000.txt	8381	2	5.43257e-05	TGTGCCAGCAGCCGACGGGACAGCAACTACGAGCAGTACTTC	EEEEEEEEEEEEEEEEEEEEEEEEEEEEEEEEEEEEEEEEEE	TRBV4-2*00(107.5)	TRBD1*00(40)	TRBJ2-7*00(220)		537|550|574|0|13||65.0	11|19|36|15|23||40.0	23|39|67|26|42||80.0												TGTGCCAGCAGCCGACGGGACAGCAACTACGAGCAGTACTTC	36								CASSRRDSNYEQYF		:::::::::0:-4:13:15:1:-5:23:26:-3:42:::	TLML_7_	RNA
5192	CLONES_TRBTLML_7__12W_TCR-JV_cDNA_35_TGAAGAGA_merged_170000.txt	8382	2	5.43257e-05	TGTGCCAGCAGCCACCGGGACAGGGGTGAGACCCAGTACTTC	EEEEEEEEEEEEEEEEEEEEEEEEEEEEEEEEEEEEEEEEEE	TRBV3-1*00(271),TRBV3-2*00(266)	TRBD1*00(60)	TRBJ2-5*00(215)		543|557|580|0|14||70.0;543|557|580|0|14||70.0	10|22|36|14|26||60.0	25|40|68|27|42||75.0												TGTGCCAGCAGCCACCGGGACAGGGGTGAGACCCAGTACTTC	36								CASSHRDRGETQYF		:::::::::0:-3:14:14:2:-2:26:27:-5:42:::	TLML_7_	RNA
5193	CLONES_TRBTLML_7__12W_TCR-JV_cDNA_35_TGAAGAGA_merged_170000.txt	8383	2	5.43257e-05	TGTGCCAGCAGCCACACTAGCGGGAGGAATGAGCAGTTCTTC	EEEEEEEEEEEEEEEEEEEEEEEEEEEEEEEEEEEEEEEEEE	TRBV4-2*00(769)	TRBD2*00(60)	TRBJ2-1*00(215)		537|551|574|0|14||70.0	19|31|48|15|27||60.0	27|42|70|27|42||75.0												TGTGCCAGCAGCCACACTAGCGGGAGGAATGAGCAGTTCTTC	36								CASSHTSGRNEQFF		:::::::::0:-3:14:15:-3:-1:27:27:-7:42:::	TLML_7_	RNA
5194	CLONES_TRBTLML_7__12W_TCR-JV_cDNA_35_TGAAGAGA_merged_170000.txt	8384	2	5.43257e-05	TGTGCCAGCAGCCAGCTAGATTGGGCGGATACGCAGTATTTT	EEEEEEEEEEEEEEEEEEEEEEEEEEEEEEEEEEEEEEEEEE	TRBV12-3*00(550),TRBV12-4*00(550)	TRBD1*00(25),TRBD2*00(25)	TRBJ2-3*00(215)		530|541|567|0|11||55.0;530|541|567|0|11||55.0	20|25|36|22|27||25.0;7|12|48|14|19||25.0	26|41|69|27|42||75.0												TGTGCCAGCAGCCAGCTAGATTGGGCGGATACGCAGTATTTT	36								CASSQLDWADTQYF		:::::::::0:-6:11:22:-8:1:27:27:-6:42:::	TLML_7_	RNA
5195	CLONES_TRBTLML_7__12W_TCR-JV_cDNA_35_TGAAGAGA_merged_170000.txt	8385	2	5.43257e-05	TGTGCCAGCAGCCAGAATAGGGGGACCTTTGAAGCTTTCTTT	EEEEEEEEEEEEEEEEEEEEEEEEEEEEEEEEEEEEEEEEEE	TRBV11-2*00(92),TRBV11-3*00(88),TRBV4-2*00(86),TRBV5-8*00(82),TRBV7-2*00(82)	TRBD1*00(30)	TRBJ1-1*00(205)		522|534|559|0|12||60.0;521|533|558|0|12||60.0;537|551|574|0|14||70.0;551|563|587|0|12||60.0;580|592|617|0|12||60.0	17|23|36|18|24||30.0	27|40|68|29|42||65.0												TGTGCCAGCAGCCAGAATAGGGGGACCTTTGAAGCTTTCTTT	36								CASSQNRGTFEAFF		:::::::::0:-5:12:18:-5:-1:24:29:-7:42:::	TLML_7_	RNA
5196	CLONES_TRBTLML_7__12W_TCR-JV_cDNA_35_TGAAGAGA_merged_170000.txt	8386	2	5.43257e-05	TGTGCCAGCAGCCAACCAGACAGGGACAGCGGCTACACCTTC	EEEEEEEEEEEEEEEEEEEEEEEEEEEEEEEEEEEEEEEEEE	TRBV7-3*00(511)	TRBD1*00(35)	TRBJ1-2*00(200)		540|552|577|0|12||60.0	12|19|36|22|29||35.0	28|40|68|30|42||60.0												TGTGCCAGCAGCCAACCAGACAGGGACAGCGGCTACACCTTC	36								CASSQPDRDSGYTF		:::::::::0:-5:12:22:0:-5:29:30:-8:42:::	TLML_7_	RNA
5197	CLONES_TRBTLML_7__12W_TCR-JV_cDNA_35_TGAAGAGA_merged_170000.txt	8387	2	5.43257e-05	TGTGCCAGCAGCCAAGTTCTGTTAAAGCCTGAAGCTTTCTTT	EEEEEEEEEEEEEEEEEEEEEEEEEEEEEEEEEEEEEEEEEE	TRBV4-2*00(514),TRBV4-3*00(498)		TRBJ1-1*00(210)		537|557|574|0|20|SA553T|84.0;537|557|574|0|20|SC539TSA553T|68.0		26|40|68|28|42||70.0												TGTGCCAGCAGCCAAGTTCTGTTAAAGCCTGAAGCTTTCTTT	36								CASSQVLLKPEAFF		:::::::::0:3:20:::::28:-6:42:::	TLML_7_	RNA
5198	CLONES_TRBTLML_7__12W_TCR-JV_cDNA_35_TGAAGAGA_merged_170000.txt	8388	2	5.43257e-05	TGTGCCAGCAGCCAAGTGTTACTCGACACTGAAGCTTTCTTT	EEEEEEEEEEEEEEEEEEEEEEEEEEEEEEEEEEEEEEEEEE	TRBV4-2*00(765)		TRBJ1-1*00(225)		537|553|574|0|16||80.0		23|40|68|25|42||85.0												TGTGCCAGCAGCCAAGTGTTACTCGACACTGAAGCTTTCTTT	36								CASSQVLLDTEAFF		:::::::::0:-1:16:::::25:-3:42:::	TLML_7_	RNA
5199	CLONES_TRBTLML_7__12W_TCR-JV_cDNA_35_TGAAGAGA_merged_170000.txt	8389	2	5.43257e-05	TGTGCCAGCAGCCAAGTGGGTCTAAACACTGAAGCTTTCTTT	EEEEEEEEEEEEEEEEEEEEEEEEEEEEEEEEEEEEEEEEEE	TRBV14*00(389)		TRBJ1-1*00(230)		516|532|553|0|16||80.0		22|40|68|24|42||90.0												TGTGCCAGCAGCCAAGTGGGTCTAAACACTGAAGCTTTCTTT	36								CASSQVGLNTEAFF		:::::::::0:-1:16:::::24:-2:42:::	TLML_7_	RNA
5200	CLONES_TRBTLML_7__12W_TCR-JV_cDNA_35_TGAAGAGA_merged_170000.txt	8390	2	5.43257e-05	TGTGCCAGCAGCCAAGCTGGCGGGAGTGATACGCAGTATTTT	EEEEEEEEEEEEEEEEEEEEEEEEEEEEEEEEEEEEEEEEEE	TRBV3-1*00(365),TRBV3-2*00(349)	TRBD2*00(35)	TRBJ2-3*00(215)		543|559|580|0|16||80.0;543|559|580|0|16||80.0	23|30|48|19|26||35.0	26|41|69|27|42||75.0												TGTGCCAGCAGCCAAGCTGGCGGGAGTGATACGCAGTATTTT	36								CASSQAGGSDTQYF		:::::::::0:-1:16:19:-7:-2:26:27:-6:42:::	TLML_7_	RNA
5201	CLONES_TRBTLML_7__12W_TCR-JV_cDNA_35_TGAAGAGA_merged_170000.txt	8391	2	5.43257e-05	TGTGCCAGCAGCCAAGGTTATAGGTATCAGCCCCAGCATTTT	EEEEEEEEEEEEEEEEEEEEEEEEEEEEEEEEEEEEEEEEEE	TRBV4-2*00(195),TRBV4-3*00(179)		TRBJ1-5*00(228)		537|553|574|0|16||80.0;537|553|574|0|16|SC539T|64.0		18|42|70|18|42|SC23GSA24T|88.0												TGTGCCAGCAGCCAAGGTTATAGGTATCAGCCCCAGCATTTT	36								CASSQGYRYQPQHF		:::::::::0:-1:16:::::18:2:42:::	TLML_7_	RNA
5202	CLONES_TRBTLML_7__12W_TCR-JV_cDNA_35_TGAAGAGA_merged_170000.txt	8392	2	5.43257e-05	TGTGCCAGCAGCCAAGGGTACAGCTCCTACGAGCAGTACTTC	EEEEEEEEEEEEEEEEEEEEEEEE<AEEEEEEEEEEEEEEEE	TRBV3-1*00(340),TRBV3-2*00(324)		TRBJ2-7*00(245)		543|559|580|0|16||80.0;543|559|580|0|16||80.0		18|39|67|21|42||105.0												TGTGCCAGCAGCCAAGGGTACAGCTCCTACGAGCAGTACTTC	27								CASSQGYSSYEQYF		:::::::::0:-1:16:::::21:2:42:::	TLML_7_	RNA
5203	CLONES_TRBTLML_7__12W_TCR-JV_cDNA_35_TGAAGAGA_merged_170000.txt	8393	2	5.43257e-05	TGTGCCAGCAGCCAAGGGGACAGCTCCTACGAGCAGTACTTC	EEEEEEEEEEEEEEEEEEEEEEEEEEEEEEEEEEEEEEEEEE	TRBV4-2*00(190),TRBV4-3*00(174)	TRBD1*00(25),TRBD2*00(25)	TRBJ2-7*00(245)		537|553|574|0|16||80.0;537|553|574|0|16|SC539T|64.0	12|17|36|16|21||25.0;16|21|48|16|21||25.0	18|39|67|21|42||105.0												TGTGCCAGCAGCCAAGGGGACAGCTCCTACGAGCAGTACTTC	36								CASSQGDSSYEQYF		:::::::::0:-1:16:16:0:-7:21:21:2:42:::	TLML_7_	RNA
5204	CLONES_TRBTLML_7__12W_TCR-JV_cDNA_35_TGAAGAGA_merged_170000.txt	8394	2	5.43257e-05	TGTGCCAGCAGCCAAGGGATAGGTACAGATACGCAGTATTTT	EEEEEEEEEEEEEEEEEEEEEEEEEEEEEEEEEEEEEEEEEE	TRBV3-1*00(880)		TRBJ2-3*00(230)		543|559|580|0|16||80.0		23|41|69|24|42||90.0												TGTGCCAGCAGCCAAGGGATAGGTACAGATACGCAGTATTTT	36								CASSQGIGTDTQYF		:::::::::0:-1:16:::::24:-3:42:::	TLML_7_	RNA
5205	CLONES_TRBTLML_7__12W_TCR-JV_cDNA_35_TGAAGAGA_merged_170000.txt	8395	2	5.43257e-05	TGTGCCAGCAGCCAAGGGATAGGGAACACTGAAGCTTTCTTT	EEEEEEEEEEEEEEEEEAEEEEEEEEEEEEEEEEEEEEEEEE	TRBV3-1*00(1103)		TRBJ1-1*00(235)		543|559|580|0|16||80.0		21|40|68|23|42||95.0												TGTGCCAGCAGCCAAGGGATAGGGAACACTGAAGCTTTCTTT	32								CASSQGIGNTEAFF		:::::::::0:-1:16:::::23:-1:42:::	TLML_7_	RNA
5206	CLONES_TRBTLML_7__12W_TCR-JV_cDNA_35_TGAAGAGA_merged_170000.txt	8396	2	5.43257e-05	TGTGCCAGCAGCCAAGAGCACAGTCAAGAGACCCAGTACTTC	EEEEEEEEEEEEEEEEEEEEEEEEEEEEEEEEEEEEEEEEEE	TRBV3-1*00(405),TRBV3-2*00(389)		TRBJ2-5*00(230)		543|560|580|0|17||85.0;543|560|580|0|17||85.0		22|40|68|24|42||90.0												TGTGCCAGCAGCCAAGAGCACAGTCAAGAGACCCAGTACTTC	36								CASSQEHSQETQYF		:::::::::0:0:17:::::24:-2:42:::	TLML_7_	RNA
5207	CLONES_TRBTLML_7__12W_TCR-JV_cDNA_35_TGAAGAGA_merged_170000.txt	8397	2	5.43257e-05	TGTGCCAGCAGCCAAGAGATCCGGGACCGGGAGCTGTTTTTT	EEEEEEEEEEEEEEEEEEEEEEEEEEEEEEEEEEEEEEEEEE	TRBV4-2*00(155),TRBV4-3*00(139)	TRBD1*00(35),TRBD2*00(35)	TRBJ2-2*00(204)		537|554|574|0|17||85.0;537|554|574|0|17|SC539T|69.0	10|17|36|20|27||35.0;14|21|48|20|27||35.0	29|43|71|28|42||70.0												TGTGCCAGCAGCCAAGAGATCCGGGACCGGGAGCTGTTTTTT	36								CASSQEIRDRELFF		:::::::::0:0:17:20:2:-7:27:28:-9:42:::	TLML_7_	RNA
5208	CLONES_TRBTLML_7__12W_TCR-JV_cDNA_35_TGAAGAGA_merged_170000.txt	8398	2	5.43257e-05	TGTGCCAGCAGCCAAACAGGGGGACGAACTGAAGCTTTCTTT	EEEEEEEEEEEEEEEEEEEEEEEEEEEEEEEEEEEEEEEEEE	TRBV4-2*00(115)	TRBD1*00(40)	TRBJ1-1*00(215)		537|552|574|0|15||75.0	15|23|36|15|23||40.0	25|40|68|27|42||75.0												TGTGCCAGCAGCCAAACAGGGGGACGAACTGAAGCTTTCTTT	36								CASSQTGGRTEAFF		:::::::::0:-2:15:15:-3:-1:23:27:-5:42:::	TLML_7_	RNA
5209	CLONES_TRBTLML_7__12W_TCR-JV_cDNA_35_TGAAGAGA_merged_170000.txt	8399	2	5.43257e-05	TGTGCCAGCAGCCAAAATGGGGGGCACACTGAAGCTTTCTTT	EAEEEEEEEEEEEAEEEEEEE<EEEEEEEEEEEEEEEEEEEE	TRBV3-1*00(850)	TRBD1*00(30)	TRBJ1-1*00(225)		543|558|580|0|15||75.0	18|24|36|19|25||30.0	23|40|68|25|42||85.0												TGTGCCAGCAGCCAAAATGGGGGGCACACTGAAGCTTTCTTT	27								CASSQNGGHTEAFF		:::::::::0:-2:15:19:-6:0:25:25:-3:42:::	TLML_7_	RNA
5210	CLONES_TRBTLML_7__12W_TCR-JV_cDNA_35_TGAAGAGA_merged_170000.txt	8400	2	5.43257e-05	TGTGCCAGCAGCGTGGACATAGGGGACTACGAGCAGTACTTC	EEEEEEEEEEEEEEEEEEEEEEEEEEEEEEEEEEEEEEEAEE	TRBV9*00(525)	TRBD1*00(25)	TRBJ2-7*00(76.5)		559|573|595|0|14||70.0	13|18|36|14|19||25.0	23|39|67|26|42||80.0												TGTGCCAGCAGCGTGGACATAGGGGACTACGAGCAGTACTTC	32								CASSVDIGDYEQYF		:::::::::0:-2:14:14:-1:-6:19:26:-3:42:::	TLML_7_	RNA
5211	CLONES_TRBTLML_7__12W_TCR-JV_cDNA_35_TGAAGAGA_merged_170000.txt	8401	2	5.43257e-05	TGTGCCAGCAGCGTAGGAGGGGGCGGGGGGGCCACGTTCTTC	EEEEEEEEEEEEEEEEEEEEEEEEEEEEEEEEEEEEEEEEEE	TRBV9*00(320)	TRBD1*00(40),TRBD2*00(39)	TRBJ2-1*00(175)		559|575|595|0|16||80.0	17|25|36|17|25||40.0;23|34|48|22|33|SA28G|39.0	35|42|70|35|42||35.0												TGTGCCAGCAGCGTAGGAGGGGGCGGGGGGGCCACGTTCTTC	36								CASSVGGGGGATFF		:::::::::0:0:16:17:-5:1:25:35:-15:42:::	TLML_7_	RNA
5212	CLONES_TRBTLML_7__12W_TCR-JV_cDNA_35_TGAAGAGA_merged_170000.txt	8402	2	5.43257e-05	TGTGCCAGCAGCGTAGAGGGTTCCTATCAGCCCCAGCATTTT	EEEEEEEEEEEEEEEEEEEEEEEEEEEEEEEEEEEEEEEEEE	TRBV9*00(267.5)		TRBJ1-5*00(151)		559|575|595|0|16||80.0		25|42|70|25|42||85.0												TGTGCCAGCAGCGTAGAGGGTTCCTATCAGCCCCAGCATTTT	36								CASSVEGSYQPQHF		:::::::::0:0:16:::::25:-5:42:::	TLML_7_	RNA
5213	CLONES_TRBTLML_7__12W_TCR-JV_cDNA_35_TGAAGAGA_merged_170000.txt	8403	2	5.43257e-05	TGTGCCAGCAGCGCCCTGAGCGGCAATCAGCCCCAGCATTTT	EEEEEEEEEEEEEEEEEEEEEEEEEEEEEEEEEEEEEEEEEE	TRBV7-9*00(1075)	TRBD1*00(25),TRBD2*00(25)	TRBJ1-5*00(205)		556|568|593|0|12||60.0	3|8|36|13|18||25.0;31|36|48|12|17||25.0	22|42|70|22|42||100.0												TGTGCCAGCAGCGCCCTGAGCGGCAATCAGCCCCAGCATTTT	36								CASSALSGNQPQHF		:::::::::0:-5:12:13:9:-16:18:22:-2:42:::	TLML_7_	RNA
5214	CLONES_TRBTLML_7__12W_TCR-JV_cDNA_35_TGAAGAGA_merged_170000.txt	8404	2	5.43257e-05	TGTGCCAGCAGCGCCCGGGACGGAGGAAACACCATATATTTT	EEEEEEEEEAEEEEEEEEEEEEEEEEEEEEEEEEEEEEEEEE	TRBV7-2*00(1070)	TRBD1*00(40),TRBD2*00(40)	TRBJ1-3*00(230)		580|592|617|0|12||60.0	9|17|36|13|21||40.0;13|21|48|13|21||40.0	24|42|70|24|42||90.0												TGTGCCAGCAGCGCCCGGGACGGAGGAAACACCATATATTTT	32								CASSARDGGNTIYF		:::::::::0:-5:12:13:3:-7:21:24:-4:42:::	TLML_7_	RNA
5215	CLONES_TRBTLML_7__12W_TCR-JV_cDNA_35_TGAAGAGA_merged_170000.txt	8405	2	5.43257e-05	TGTGCCAGCAGCGCCGGGACAGGGGCCTCCGAGCAGTACTTC	EEEEEEEEEEEEEEEEEEEEEEEEEEEEEEEAEEEEEEEEEE	TRBV7-6*00(124),TRBV7-7*00(108)	TRBD1*00(60)	TRBJ2-7*00(209)		576|588|613|0|12||60.0;585|597|622|0|12||60.0	10|22|36|13|25||60.0	22|39|67|25|42|SA25C|69.0												TGTGCCAGCAGCGCCGGGACAGGGGCCTCCGAGCAGTACTTC	32								CASSAGTGASEQYF		:::::::::0:-5:12:13:2:-2:25:25:-2:42:::	TLML_7_	RNA
5216	CLONES_TRBTLML_7__12W_TCR-JV_cDNA_35_TGAAGAGA_merged_170000.txt	8406	2	5.43257e-05	TGTGCCAGCAGCGCGCCAGTCAGCACAGATACGCAGTATTTT	EEEEEEEEEEEAEEEEEEEEEEEEEEEEEEEEEEEEEEEEEE	TRBV28*00(472)	TRBD1*00(25)	TRBJ2-3*00(245)		564|575|601|0|11||55.0	22|27|36|12|17||25.0	20|41|69|21|42||105.0												TGTGCCAGCAGCGCGCCAGTCAGCACAGATACGCAGTATTTT	32								CASSAPVSTDTQYF		:::::::::0:-6:11:12:-10:3:17:21:0:42:::	TLML_7_	RNA
5217	CLONES_TRBTLML_7__12W_TCR-JV_cDNA_35_TGAAGAGA_merged_170000.txt	8407	2	5.43257e-05	TGTGCCAGCAGCGCGGACCTGGGGGCCGGGGAGCTGTTTTTT	EEEEEEEEEEEEEEEEEEEEEEEEEEEAEEEEEEEEEEEEEE	TRBV5-6*00(1140)	TRBD1*00(25)	TRBJ2-2*00(225)		550|562|586|0|12||60.0	18|23|36|20|25||25.0	26|43|71|25|42||85.0												TGTGCCAGCAGCGCGGACCTGGGGGCCGGGGAGCTGTTTTTT	32								CASSADLGAGELFF		:::::::::0:-4:12:20:-6:-1:25:25:-6:42:::	TLML_7_	RNA
5218	CLONES_TRBTLML_7__12W_TCR-JV_cDNA_35_TGAAGAGA_merged_170000.txt	8408	2	5.43257e-05	TGTGCCAGCAGCGGGGGCGGACGGGCCTACGAGCAGTACTTC	EEEEEEEEEEEEEEEEEEEEEEEEEEEEEEEEEEEEEEEEEE	TRBV7-9*00(455)	TRBD1*00(35)	TRBJ2-7*00(225)		556|568|593|0|12||60.0	18|25|36|12|19||35.0	22|39|67|25|42||85.0												TGTGCCAGCAGCGGGGGCGGACGGGCCTACGAGCAGTACTTC	36								CASSGGGRAYEQYF		:::::::::0:-5:12:12:-6:1:19:25:-2:42:::	TLML_7_	RNA
5219	CLONES_TRBTLML_7__12W_TCR-JV_cDNA_35_TGAAGAGA_merged_170000.txt	8409	2	5.43257e-05	TGTGCCAGCAGCGGGACTAGCGGATACAATGAGCAGTTCTTC	EEEEEEEAAAAEA<AEEEEAEAEEEEEEEEEAEEEEEEEEEE	TRBV3-1*00(870)	TRBD2*00(55)	TRBJ2-1*00(230)		543|555|580|0|12||60.0	16|27|48|12|23||55.0	24|42|70|24|42||90.0												TGTGCCAGCAGCGGGACTAGCGGATACAATGAGCAGTTCTTC	27								CASSGTSGYNEQFF		:::::::::0:-5:12:12:0:-5:23:24:-4:42:::	TLML_7_	RNA
5220	CLONES_TRBTLML_7__12W_TCR-JV_cDNA_35_TGAAGAGA_merged_170000.txt	8410	2	5.43257e-05	TGTGCCAGCAGCACTGGTTGGCGGGCCTACGAGCAGTACTTC	EEEEEEEEEEEEEEEEEEEEEEEEEEEEEEEEEEEEEEEEEE	TRBV7-2*00(263),TRBV7-8*00(241)	TRBD2*00(25)	TRBJ2-7*00(225)		580|592|617|0|12||60.0;567|579|604|0|12||60.0	23|28|48|20|25||25.0	22|39|67|25|42||85.0												TGTGCCAGCAGCACTGGTTGGCGGGCCTACGAGCAGTACTTC	36								CASSTGWRAYEQYF		:::::::::0:-5:12:20:-7:-4:25:25:-2:42:::	TLML_7_	RNA
5221	CLONES_TRBTLML_7__12W_TCR-JV_cDNA_35_TGAAGAGA_merged_170000.txt	8411	2	5.43257e-05	TGTGCCAGCAGCACCTACTCAGTGAACACTGAAGCTTTCTTT	EEEEEEEEEEEEEEEEEEEEEEEEEEEEEEEEEEEEEEEEEE	TRBV7-3*00(730)		TRBJ1-1*00(135)		540|552|577|0|12||60.0		20|40|68|22|42||100.0												TGTGCCAGCAGCACCTACTCAGTGAACACTGAAGCTTTCTTT	36								CASSTYSVNTEAFF		:::::::::0:-5:12:::::22:0:42:::	TLML_7_	RNA
5222	CLONES_TRBTLML_7__12W_TCR-JV_cDNA_35_TGAAGAGA_merged_170000.txt	8412	2	5.43257e-05	TGTGCCAGCAGCACGCAGACAGTTTCCTATGGCTACACCTTC	EEEEEEEEEEEEEEEEEEEEEEEEEEEEEEEEEEEEEEEEEE	TRBV7-8*00(410)	TRBD1*00(25)	TRBJ1-2*00(220)		567|579|604|0|12||60.0	14|19|36|17|22||25.0	24|40|68|26|42||80.0												TGTGCCAGCAGCACGCAGACAGTTTCCTATGGCTACACCTTC	36								CASSTQTVSYGYTF		:::::::::0:-5:12:17:-2:-5:22:26:-4:42:::	TLML_7_	RNA
5223	CLONES_TRBTLML_7__12W_TCR-JV_cDNA_35_TGAAGAGA_merged_170000.txt	8413	2	5.43257e-05	TGTGCCAGCAGCACGGGACAGGTGAACACTGAAGCTTTCTTT	EEEEEEEEEEEEEEEEEEEEEEEEEEEEEEEAEEEEEEEEEE	TRBV5-6*00(165),TRBV5-7*00(165),TRBV5-5*00(149)	TRBD1*00(45)	TRBJ1-1*00(240)		550|562|586|0|12||60.0;551|563|587|0|12||60.0;549|561|585|0|12||60.0	11|20|36|13|22||45.0	20|40|68|22|42||100.0												TGTGCCAGCAGCACGGGACAGGTGAACACTGAAGCTTTCTTT	32								CASSTGQVNTEAFF		:::::::::0:-4:12:13:1:-4:22:22:0:42:::	TLML_7_	RNA
5224	CLONES_TRBTLML_7__12W_TCR-JV_cDNA_35_TGAAGAGA_merged_170000.txt	8414	2	5.43257e-05	TGTGCCAGCAGCAACAGGGGAGACTATGAAAAACTGTTTTTT	EEAEEEEEEEEEEEEEEEEEEEEEEEEEEEEEEEEEEEEEEE	TRBV7-9*00(1155)	TRBD1*00(35)	TRBJ1-4*00(160)		556|568|593|0|12||60.0	15|22|36|13|20||35.0	26|43|71|25|42||85.0												TGTGCCAGCAGCAACAGGGGAGACTATGAAAAACTGTTTTTT	32								CASSNRGDYEKLFF		:::::::::0:-5:12:13:-3:-2:20:25:-6:42:::	TLML_7_	RNA
5225	CLONES_TRBTLML_7__12W_TCR-JV_cDNA_35_TGAAGAGA_merged_170000.txt	8415	2	5.43257e-05	TGTGCCAGCAGCAAGGGACAGTCCTCCACTGAAGCTTTCTTT	EEEEEEEEEEEEEEEEEEEEEEEEEEEEEEEEEEEEEEEEEE	TRBV6-1*00(445)	TRBD1*00(35)	TRBJ1-1*00(220)		516|527|553|0|11||55.0	12|19|36|14|21||35.0	24|40|68|26|42||80.0												TGTGCCAGCAGCAAGGGACAGTCCTCCACTGAAGCTTTCTTT	36								CASSKGQSSTEAFF		:::::::::0:-6:11:14:0:-5:21:26:-4:42:::	TLML_7_	RNA
5226	CLONES_TRBTLML_7__12W_TCR-JV_cDNA_35_TGAAGAGA_merged_170000.txt	8416	2	5.43257e-05	TGTGCCAGCAGCAAATGGGAGGGGAACACTGAAGCTTTCTTT	AEEEEEEEEEEEAEEEAEEEAEEEEEEEEEEEEEAAAAA???	TRBV7-9*00(1010)	TRBD2*00(35)	TRBJ1-1*00(80)		556|568|593|0|12||60.0	25|32|48|16|23||35.0	21|40|68|23|42||95.0												TGTGCCAGCAGCAAATGGGAGGGGAACACTGAAGCTTTCTTT	30								CASSKWEGNTEAFF		:::::::::0:-5:12:16:-9:0:23:23:-1:42:::	TLML_7_	RNA
5227	CLONES_TRBTLML_7__12W_TCR-JV_cDNA_35_TGAAGAGA_merged_170000.txt	8417	2	5.43257e-05	TGTGCCAGCAGGTTCGGGAGGGGTACCAATGAGCAGTTCTTC	EEEEEEEEEEEEEEEEEEEEEEEEEEEEEEEEEEEEEEEEEE	TRBV6-5*00(122)	TRBD2*00(40)	TRBJ2-1*00(108)		519|530|556|0|11||55.0	24|32|48|14|22||40.0	26|42|70|26|42||80.0												TGTGCCAGCAGGTTCGGGAGGGGTACCAATGAGCAGTTCTTC	36								CASRFGRGTNEQFF		:::::::::0:-6:11:14:-8:0:22:26:-6:42:::	TLML_7_	RNA
5228	CLONES_TRBTLML_7__12W_TCR-JV_cDNA_35_TGAAGAGA_merged_170000.txt	8418	2	5.43257e-05	TGTGCCAGCAGGAGACAGGCGACGTTGTGGGAGCAGTACTTC	EEEEEEEEEEEEEEEEEEEEEEEEEEEEEEEEEEEEEEEEEE	TRBV6-2*00(415),TRBV6-3*00(415)	TRBD1*00(30)	TRBJ2-7*00(200)		516|527|553|0|11||55.0;516|527|553|0|11||55.0	14|20|36|13|19||30.0	27|39|67|30|42||60.0												TGTGCCAGCAGGAGACAGGCGACGTTGTGGGAGCAGTACTTC	36								CASRRQATLWEQYF		:::::::::0:-6:11:13:-2:-4:19:30:-7:42:::	TLML_7_	RNA
5229	CLONES_TRBTLML_7__12W_TCR-JV_cDNA_35_TGAAGAGA_merged_170000.txt	8419	2	5.43257e-05	TGTGCCAGCAGGAAGGGACAGAACACCGGGGAGCTGTTTTTT	EEEEEEEEEEEEEEEEEEEEEEEEEEEEEEEEEEEE<EEEEE	TRBV27*00(282)	TRBD1*00(30)	TRBJ2-2*00(250)		556|567|593|0|11||55.0	12|18|36|14|20||30.0	21|43|71|20|42||110.0												TGTGCCAGCAGGAAGGGACAGAACACCGGGGAGCTGTTTTTT	27								CASRKGQNTGELFF		:::::::::0:-6:11:14:0:-6:20:20:-1:42:::	TLML_7_	RNA
5230	CLONES_TRBTLML_7__12W_TCR-JV_cDNA_35_TGAAGAGA_merged_170000.txt	8420	2	5.43257e-05	TGTGCCAGCAGATCTACGGGGACAGGGGATGGCTACACCTTC	EEEEEEEEEEEEEEEEEEEEEEEEEEEEEEEEEEEEEEEEEE	TRBV6-1*00(145),TRBV6-4*00(145),TRBV6-5*00(145),TRBV6-6*00(145),TRBV10-3*00(129)	TRBD1*00(50)	TRBJ1-2*00(210)		516|527|553|0|11||55.0;518|529|555|0|11||55.0;519|530|556|0|11||55.0;516|527|553|0|11||55.0;533|544|570|0|11|ST540G|39.0	12|22|36|18|28||50.0	26|40|68|28|42||70.0												TGTGCCAGCAGATCTACGGGGACAGGGGATGGCTACACCTTC	36								CASRSTGTGDGYTF		:::::::::0:-6:11:18:0:-2:28:28:-6:42:::	TLML_7_	RNA
5231	CLONES_TRBTLML_7__12W_TCR-JV_cDNA_35_TGAAGAGA_merged_170000.txt	8421	2	5.43257e-05	TGTGCCAGCAGATCTAGCGGGGTCAGAGATACGCAGTATTTT	EEEEEEEEEEEEEEEEEEEEEEEEEEEEEEEEEEEEEEEEEE	TRBV12-3*00(85),TRBV12-4*00(85)	TRBD2*00(40)	TRBJ2-3*00(220)		530|541|567|0|11||55.0;530|541|567|0|11||55.0	20|28|48|13|21||40.0	25|41|69|26|42||80.0												TGTGCCAGCAGATCTAGCGGGGTCAGAGATACGCAGTATTTT	36								CASRSSGVRDTQYF		:::::::::0:-6:11:13:-4:-4:21:26:-5:42:::	TLML_7_	RNA
5232	CLONES_TRBTLML_7__12W_TCR-JV_cDNA_35_TGAAGAGA_merged_170000.txt	8422	2	5.43257e-05	TGTGCCAGCAGACCCCCCGGGACAGGTTACGAGCAGTACTTC	EEEEEEEEEEEEEEEEEEEEEEEEEEEEEEEEEEEEEEEEEE	TRBV6-5*00(465)	TRBD1*00(55)	TRBJ2-7*00(215)		519|530|556|0|11||55.0	9|20|36|15|26||55.0	24|39|67|27|42||75.0												TGTGCCAGCAGACCCCCCGGGACAGGTTACGAGCAGTACTTC	36								CASRPPGTGYEQYF		:::::::::0:-6:11:15:3:-4:26:27:-4:42:::	TLML_7_	RNA
5233	CLONES_TRBTLML_7__12W_TCR-JV_cDNA_35_TGAAGAGA_merged_170000.txt	8423	2	5.43257e-05	TGTGCCAGCAGACCCGGGACTAGCGGGGTAACGCAGTATTTT	EEEEEEEEEEEEEEEEEEEEEEEEEEEEEEEEEEEEEEEEEE	TRBV2*00(1003)	TRBD2*00(75)	TRBJ2-3*00(160)		518|529|555|0|11||55.0	13|28|48|12|27||75.0	29|41|69|30|42||60.0												TGTGCCAGCAGACCCGGGACTAGCGGGGTAACGCAGTATTTT	36								CASRPGTSGVTQYF		:::::::::0:-6:11:12:3:-4:27:30:-9:42:::	TLML_7_	RNA
5234	CLONES_TRBTLML_7__12W_TCR-JV_cDNA_35_TGAAGAGA_merged_170000.txt	8424	2	5.43257e-05	TGTGCCAGCAGACCGCGGGCAGGGGGGACTGAAGCTTTCTTT	EEEEEEEEEEEEEEEEEEEEEEEEEEEEEEEEEEEEEEEEEE	TRBV28*00(200)	TRBD1*00(35)	TRBJ1-1*00(215)		564|575|601|0|11||55.0	16|23|36|19|26||35.0	25|40|68|27|42||75.0												TGTGCCAGCAGACCGCGGGCAGGGGGGACTGAAGCTTTCTTT	36								CASRPRAGGTEAFF		:::::::::0:-6:11:19:-4:-1:26:27:-5:42:::	TLML_7_	RNA
5235	CLONES_TRBTLML_7__12W_TCR-JV_cDNA_35_TGAAGAGA_merged_170000.txt	8425	2	5.43257e-05	TGTGCCAGCAGAGCACCAGGGGGCCGGGAGACCCAGTACTTC	EEEEEEEEEEEEEEEEEEEEEEEEEEEEEEEEEEEEEEEEEE	TRBV6-5*00(240)	TRBD1*00(40)	TRBJ2-5*00(207)		519|530|556|0|11||55.0	16|24|36|16|24||40.0	25|40|68|27|42||75.0												TGTGCCAGCAGAGCACCAGGGGGCCGGGAGACCCAGTACTTC	36								CASRAPGGRETQYF		:::::::::0:-6:11:16:-4:0:24:27:-5:42:::	TLML_7_	RNA
5236	CLONES_TRBTLML_7__12W_TCR-JV_cDNA_35_TGAAGAGA_merged_170000.txt	8426	2	5.43257e-05	TGTGCCAGCAGAACTGGGGGTACATGGGACCGGCAGTACTTC	EEEEEEEEEEEEEEEEEEEEEEEEEEEEEEEEEEEEEEEAAA	TRBV12-3*00(705),TRBV12-4*00(705)	TRBD1*00(25),TRBD2*00(25)	TRBJ2-7*00(60)		530|541|567|0|11||55.0;530|541|567|0|11||55.0	12|17|36|25|30||25.0;16|21|48|25|30||25.0	29|39|67|32|42||50.0												TGTGCCAGCAGAACTGGGGGTACATGGGACCGGCAGTACTTC	32								CASRTGGTWDRQYF		:::::::::0:-6:11:25:0:-7:30:32:-9:42:::	TLML_7_	RNA
5237	CLONES_TRBTLML_7__12W_TCR-JV_cDNA_35_TGAAGAGA_merged_170000.txt	8427	2	5.43257e-05	TGTGCCAGCAGAACTAGCGGTAGCTCCTACGAGCAGTACTTC	EEEEEEEEEEEEEEEEEEEEEEEEEEEEEEEEEEEEEEEEEE	TRBV6-2*00(370),TRBV6-3*00(370)	TRBD2*00(40)	TRBJ2-7*00(245)		516|527|553|0|11||55.0;516|527|553|0|11||55.0	19|27|48|12|20||40.0	18|39|67|21|42||105.0												TGTGCCAGCAGAACTAGCGGTAGCTCCTACGAGCAGTACTTC	36								CASRTSGSSYEQYF		:::::::::0:-6:11:12:-3:-5:20:21:2:42:::	TLML_7_	RNA
5239	CLONES_TRBTLML_7__12W_TCR-JV_cDNA_35_TGAAGAGA_merged_170000.txt	8429	2	5.43257e-05	TGTGCCAGCAGAAATCTCGATGACACCGGGGAGCTGTTTTTT	EEEEEEEEEEEEEEEEEEEEEEEEEEEEEEEEEEEEEEEEEE	TRBV12-3*00(290),TRBV12-4*00(290)		TRBJ2-2*00(240)		530|541|567|0|11||55.0;530|541|567|0|11||55.0		23|43|71|22|42||100.0												TGTGCCAGCAGAAATCTCGATGACACCGGGGAGCTGTTTTTT	36								CASRNLDDTGELFF		:::::::::0:-6:11:::::22:-3:42:::	TLML_7_	RNA
5240	CLONES_TRBTLML_7__12W_TCR-JV_cDNA_35_TGAAGAGA_merged_170000.txt	8430	2	5.43257e-05	TGTGCCAGCAATGACAGGGCCCGGACAGATACGCAGTATTTT	EEEEEEEEEEEEEEEEEEEEEEEEEEEEEEEEEEEEEEEEEE	TRBV12-3*00(235),TRBV12-4*00(235)	TRBD1*00(35),TRBD2*00(35)	TRBJ2-3*00(230)		530|540|567|0|10||50.0;530|540|567|0|10||50.0	14|21|36|12|19||35.0;28|35|48|15|22||35.0	23|41|69|24|42||90.0												TGTGCCAGCAATGACAGGGCCCGGACAGATACGCAGTATTTT	36								CASNDRARTDTQYF		:::::::::0:-7:10:12:-2:-3:19:24:-3:42:::	TLML_7_	RNA
5241	CLONES_TRBTLML_7__12W_TCR-JV_cDNA_35_TGAAGAGA_merged_170000.txt	8431	2	5.43257e-05	TGTGCCAGCAAGGTTGGCCTCCTCCGACCTGAAGCTTTCTTT	EEEEEEEEEEEEEEEEEEEEEEEEEEEEEEEEEEEEEEEEEE	TRBV27*00(750)	TRBD2*00(25)	TRBJ1-1*00(210)		556|566|593|0|10||50.0	1|6|48|17|22||25.0	26|40|68|28|42||70.0												TGTGCCAGCAAGGTTGGCCTCCTCCGACCTGAAGCTTTCTTT	36								CASKVGLLRPEAFF		:::::::::0:-7:10:17:15:-26:22:28:-6:42:::	TLML_7_	RNA
5243	CLONES_TRBTLML_7__12W_TCR-JV_cDNA_35_TGAAGAGA_merged_170000.txt	8481	2	5.43257e-05	TGCTCAACGGGTGGAGGGCTCTCCTACAATGAGCAGTTCTTC	EEEEEEEEEEEEEEEAEEEEEEEEEEEEEAAAAA????????	TRBV20-1*00(904)	TRBD2*00(35)	TRBJ2-1*00(70)		759|762|793|0|3||15.0	26|33|48|12|19||35.0	20|42|70|20|42||110.0												TGCTCAACGGGTGGAGGGCTCTCCTACAATGAGCAGTTCTTC	30								CSTGGGLSYNEQFF		:::::::::0:-11:3:12:-10:1:19:20:0:42:::	TLML_7_	RNA
5244	CLONES_TRBTLML_7__12W_TCR-JV_cDNA_35_TGAAGAGA_merged_170000.txt	8489	2	5.43257e-05	TGCGCCAGCCAGACTAGCGGGAGGTCCAATGAGCAGTTCTTC	EEEEEEEEEEEEEEEEEEEEEEEEEEEEEEEEEEEEAAAAA?	TRBV5-1*00(969)	TRBD2*00(65)	TRBJ2-1*00(75)		554|563|590|0|9||45.0	18|31|48|11|24||65.0	26|42|70|26|42||80.0												TGCGCCAGCCAGACTAGCGGGAGGTCCAATGAGCAGTTCTTC	30								CASQTSGRSNEQFF		:::::::::0:-7:9:11:-2:-1:24:26:-6:42:::	TLML_7_	RNA
5245	CLONES_TRBTLML_7__12W_TCR-JV_cDNA_35_TGAAGAGA_merged_170000.txt	8490	2	5.43257e-05	TGCGCCAGCAGCTTGGGGGTATCTGGAAACACCATATATTTT	EEEEEEEEEEEEEEEEEEEEEEEEEEEEEEEEEEEEEEEEEE	TRBV5-1*00(185)		TRBJ1-3*00(237)		554|570|590|0|16||80.0		21|42|70|21|42||105.0												TGCGCCAGCAGCTTGGGGGTATCTGGAAACACCATATATTTT	36								CASSLGVSGNTIYF		:::::::::0:0:16:::::21:-1:42:::	TLML_7_	RNA
5246	CLONES_TRBTLML_7__12W_TCR-JV_cDNA_35_TGAAGAGA_merged_170000.txt	8491	2	5.43257e-05	TGCGCCAGCAGCTTGGATCCGGGCTACAATGAGCAGTTCTTC	EEEEEEEEEEEEEEEEEEEEEEEEEEEEEEEEEEEEEEEEEE	TRBV5-1*00(435)	TRBD1*00(25),TRBD2*00(25)	TRBJ2-1*00(235)		554|570|590|0|16||80.0	10|15|36|18|23||25.0;14|19|48|18|23||25.0	23|42|70|23|42||95.0												TGCGCCAGCAGCTTGGATCCGGGCTACAATGAGCAGTTCTTC	36								CASSLDPGYNEQFF		:::::::::0:0:16:18:2:-9:23:23:-3:42:::	TLML_7_	RNA
5247	CLONES_TRBTLML_7__12W_TCR-JV_cDNA_35_TGAAGAGA_merged_170000.txt	8492	2	5.43257e-05	TGCGCCAGCAGCTTGGACAGGGGTTCAGATACGCAGTATTTT	EEEEEEEEEEEEEEEEEEEEEEEEEEEEEEEEEEEEEEEEEE	TRBV5-1*00(557)	TRBD1*00(35)	TRBJ2-3*00(215)		554|570|590|0|16||80.0	15|22|36|16|23||35.0	24|41|69|25|42||85.0												TGCGCCAGCAGCTTGGACAGGGGTTCAGATACGCAGTATTTT	36								CASSLDRGSDTQYF		:::::::::0:0:16:16:-3:-2:23:25:-4:42:::	TLML_7_	RNA
5248	CLONES_TRBTLML_7__12W_TCR-JV_cDNA_35_TGAAGAGA_merged_170000.txt	8493	2	5.43257e-05	TGCGCCAGCAGCTTGAGGGAGGACCGTGAAAAACTGTTTTTT	EEEEEEEEEEEEEEEEEEEEEEEEEEEEEEEEEEEEEEEEEE	TRBV5-1*00(660)	TRBD2*00(30)	TRBJ1-4*00(145)		554|569|590|0|15||75.0	25|31|48|16|22||30.0	27|43|71|26|42||80.0												TGCGCCAGCAGCTTGAGGGAGGACCGTGAAAAACTGTTTTTT	36								CASSLREDREKLFF		:::::::::0:-1:15:16:-9:-1:22:26:-7:42:::	TLML_7_	RNA
5249	CLONES_TRBTLML_7__12W_TCR-JV_cDNA_35_TGAAGAGA_merged_170000.txt	8494	2	5.43257e-05	TGCGCCAGCAGCCTAAGACGAGGAAACACTGAAGCTTTCTTT	EEEEEEEEEEEEEEEEEEEEEEEEEEEEEEEEEEEEEEEEEE	TRBV4-3*00(95),TRBV5-4*00(85),TRBV5-5*00(84),TRBV5-8*00(84)		TRBJ1-1*00(230)		537|550|574|0|13||65.0;549|561|585|0|12|ST551C|44.0;549|561|585|0|12|ST551C|44.0;551|563|587|0|12|ST553C|44.0		22|40|68|24|42||90.0												TGCGCCAGCAGCCTAAGACGAGGAAACACTGAAGCTTTCTTT	36								CASSLRRGNTEAFF		:::::::::0:-4:13:::::24:-2:42:::	TLML_7_	RNA
5250	CLONES_TRBTLML_7__12W_TCR-JV_cDNA_35_TGAAGAGA_merged_170000.txt	8495	2	5.43257e-05	TGCGCCAGCAGCCCTAGCCTGATAGCGGGAACGCAGTTCTTC	EEEEEEEEEEEEEEEEEEEEEEEEEEEEEEEEEEEEEEEEEE	TRBV4-1*00(429)	TRBD2*00(40)	TRBJ2-1*00(190)		537|550|574|0|13||65.0	21|29|48|22|30||40.0	32|42|70|32|42||50.0												TGCGCCAGCAGCCCTAGCCTGATAGCGGGAACGCAGTTCTTC	36								CASSPSLIAGTQFF		:::::::::0:-4:13:22:-5:-3:30:32:-12:42:::	TLML_7_	RNA
5251	CLONES_TRBTLML_7__12W_TCR-JV_cDNA_35_TGAAGAGA_merged_170000.txt	8496	2	5.43257e-05	TGCGCCAGCAGCCCCAGGGGGGACAGGGGAGGCTACACCTTC	EEEEEEEEEEEEEEEEEEEEEEEEEEEEEEEEEEEEEEEEEE	TRBV5-1*00(140)	TRBD1*00(50)	TRBJ1-2*00(200)		554|566|590|0|12||60.0	12|22|36|19|29||50.0	28|40|68|30|42||60.0												TGCGCCAGCAGCCCCAGGGGGGACAGGGGAGGCTACACCTTC	36								CASSPRGDRGGYTF		:::::::::0:-4:12:19:0:-2:29:30:-8:42:::	TLML_7_	RNA
5252	CLONES_TRBTLML_7__12W_TCR-JV_cDNA_35_TGAAGAGA_merged_170000.txt	8497	2	5.43257e-05	TGCGCCAGCAGCCCGGGGGCCCTGGAGTCACCCCTCCACTTT	EEAEEEEEEAEEEAAEEEEEEEAEAEEEE<EEEE<AEEAEEA	TRBV5-1*00(515)	TRBD2*00(35),TRBD1*00(30)	TRBJ1-6*00(215)		554|566|590|0|12||60.0	29|36|48|16|23||35.0;18|24|36|14|20||30.0	30|45|73|27|42||75.0												TGCGCCAGCAGCCCGGGGGCCCTGGAGTCACCCCTCCACTTT	27								CASSPGALESPLHF		:::::::::0:-4:12:16:-13:4:23:27:-10:42:::	TLML_7_	RNA
5253	CLONES_TRBTLML_7__12W_TCR-JV_cDNA_35_TGAAGAGA_merged_170000.txt	8498	2	5.43257e-05	TGCGCCAGCAGCCGCATTAGCGGGTCCGGGGAGCTGTTTTTT	EEEEEEEEEEEEEEEEEEEEEEEEAEEEEEEEEEEEEEEEEE	TRBV4-3*00(408),TRBV4-2*00(392)	TRBD2*00(35)	TRBJ2-2*00(225)		537|550|574|0|13||65.0;537|550|574|0|13|ST539C|49.0	21|28|48|17|24||35.0	26|43|71|25|42||85.0												TGCGCCAGCAGCCGCATTAGCGGGTCCGGGGAGCTGTTTTTT	32								CASSRISGSGELFF		:::::::::0:-4:13:17:-5:-4:24:25:-6:42:::	TLML_7_	RNA
5254	CLONES_TRBTLML_7__12W_TCR-JV_cDNA_35_TGAAGAGA_merged_170000.txt	8499	2	5.43257e-05	TGCGCCAGCAGCCGGCAACAGGGGAACACTGAAGCTTTCTTT	EEEEEEEEEEEEEEEEEEEEEEEEEEEEEEEEEEEEEEEEEE	TRBV4-1*00(255),TRBV4-3*00(223)	TRBD1*00(30)	TRBJ1-1*00(235)		537|550|574|0|13||65.0;537|550|574|0|13||65.0	15|21|36|17|23||30.0	21|40|68|23|42||95.0												TGCGCCAGCAGCCGGCAACAGGGGAACACTGAAGCTTTCTTT	36								CASSRQQGNTEAFF		:::::::::0:-4:13:17:-3:-3:23:23:-1:42:::	TLML_7_	RNA
5255	CLONES_TRBTLML_7__12W_TCR-JV_cDNA_35_TGAAGAGA_merged_170000.txt	8500	2	5.43257e-05	TGCGCCAGCAGCCGACAGGCGGGGAAGGCTGAAGCTTTCTTT	EEEEEEEEEEEEEEEEEEAEAEEEEEEEEEEEEEEEEEEEEE	TRBV4-3*00(945)	TRBD1*00(30)	TRBJ1-1*00(205)		537|550|574|0|13||65.0	14|20|36|13|19||30.0	26|40|68|28|42||70.0												TGCGCCAGCAGCCGACAGGCGGGGAAGGCTGAAGCTTTCTTT	32								CASSRQAGKAEAFF		:::::::::0:-4:13:13:-2:-4:19:28:-6:42:::	TLML_7_	RNA
5256	CLONES_TRBTLML_7__12W_TCR-JV_cDNA_35_TGAAGAGA_merged_170000.txt	8501	2	5.43257e-05	TGCGCCAGCAGCCAAGCACAGGGGTCCTACGAGCAGTACTTC	EEEEEEEEEEEEEEEEEEEEEEEEEEEEEEEEEEEEEEEEEE	TRBV4-3*00(116)	TRBD1*00(35)	TRBJ2-7*00(145)		537|553|574|0|16||80.0	15|22|36|17|24||35.0	21|39|67|24|42||90.0												TGCGCCAGCAGCCAAGCACAGGGGTCCTACGAGCAGTACTTC	36								CASSQAQGSYEQYF		:::::::::0:-1:16:17:-3:-2:24:24:-1:42:::	TLML_7_	RNA
5257	CLONES_TRBTLML_7__12W_TCR-JV_cDNA_35_TGAAGAGA_merged_170000.txt	8502	2	5.43257e-05	TGCGCCAGCAGCCAAGGACTAGCCGTCTTCGAGCAGTTCTTC	EEEEEEEEEEEEEEEEEEEEEEEEEEEEEEEEEEEEEEEEEE	TRBV4-3*00(495),TRBV4-2*00(479)	TRBD2*00(35)	TRBJ2-1*00(200)		537|553|574|0|16||80.0;537|553|574|0|16|ST539C|64.0	18|25|48|16|23||35.0	30|42|70|30|42||60.0												TGCGCCAGCAGCCAAGGACTAGCCGTCTTCGAGCAGTTCTTC	36								CASSQGLAVFEQFF		:::::::::0:-1:16:16:-2:-7:23:30:-10:42:::	TLML_7_	RNA
5258	CLONES_TRBTLML_7__12W_TCR-JV_cDNA_35_TGAAGAGA_merged_170000.txt	8503	2	5.43257e-05	TGCGCCAGCAGCCAAGATGCGGGAGTGACTGCGCAGTATTTT	EEEEEEEEEEEEEEEEEEEEEEEEEEEEEEEEEEEEEEEEEE	TRBV4-1*00(150),TRBV4-3*00(150)	TRBD2*00(35)	TRBJ2-3*00(195)		537|555|574|0|18||90.0;537|555|574|0|18||90.0	23|30|48|18|25||35.0	30|41|69|31|42||55.0												TGCGCCAGCAGCCAAGATGCGGGAGTGACTGCGCAGTATTTT	36								CASSQDAGVTAQYF		:::::::::0:1:18:18:-7:-2:25:31:-10:42:::	TLML_7_	RNA
5259	CLONES_TRBTLML_7__12W_TCR-JV_cDNA_35_TGAAGAGA_merged_170000.txt	8504	2	5.43257e-05	TGCGCCAGCAGCCAAGACCCGGTGAACACTGAAGCTTTCTTT	EEEEEEEEEEEEEEEEEEEEEEEEEEEEEEEEEEEEEEEEEE	TRBV4-3*00(165),TRBV4-1*00(149),TRBV4-2*00(149)	TRBD1*00(25),TRBD2*00(25)	TRBJ1-1*00(240)		537|554|574|0|17||85.0;537|554|574|0|17||85.0;537|554|574|0|17|ST539C|69.0	9|14|36|17|22||25.0;13|18|48|17|22||25.0	20|40|68|22|42||100.0												TGCGCCAGCAGCCAAGACCCGGTGAACACTGAAGCTTTCTTT	36								CASSQDPVNTEAFF		:::::::::0:0:17:17:3:-10:22:22:0:42:::	TLML_7_	RNA
5260	CLONES_TRBTLML_7__12W_TCR-JV_cDNA_35_TGAAGAGA_merged_170000.txt	8505	2	5.43257e-05	TGCGCCAGCAGCCAAGACGAACAGGGAGAAGGCTACACCTTC	EEEEEEEEEEEEEEEEEEEEEE<EEEEEEEEEEEEEEEEEEE	TRBV4-1*00(915)	TRBD1*00(30)	TRBJ1-2*00(200)		537|554|574|0|17||85.0	15|21|36|20|26||30.0	28|40|68|30|42||60.0												TGCGCCAGCAGCCAAGACGAACAGGGAGAAGGCTACACCTTC	27								CASSQDEQGEGYTF		:::::::::0:0:17:20:-3:-3:26:30:-8:42:::	TLML_7_	RNA
5261	CLONES_TRBTLML_7__12W_TCR-JV_cDNA_35_TGAAGAGA_merged_170000.txt	8506	2	5.43257e-05	TGCGCCAGCAGCCAAGAAGGCCAGGGGGTTCCCCTCCACTTT	EEEEEEEEEEEEEEEEEEEEEEEEEEEEEEEEEEEEEEEEEE	TRBV4-3*00(795)	TRBD1*00(35)	TRBJ1-6*00(184)		537|554|574|0|17||85.0	16|23|36|21|28||35.0	33|45|73|30|42||60.0												TGCGCCAGCAGCCAAGAAGGCCAGGGGGTTCCCCTCCACTTT	36								CASSQEGQGVPLHF		:::::::::0:0:17:21:-4:-1:28:30:-13:42:::	TLML_7_	RNA
5262	CLONES_TRBTLML_7__12W_TCR-JV_cDNA_35_TGAAGAGA_merged_170000.txt	8507	2	5.43257e-05	TGCGCCAGCAGCGAACGAGGGACTGGAAACACCATATATTTT	EEEEEEEEEEEEEEEEEEEEEEEEEEEEEEEEEEEEAAAAA?	TRBV5-1*00(775)	TRBD2*00(25)	TRBJ1-3*00(95)		554|566|590|0|12||60.0	27|32|48|16|21||25.0	22|42|70|22|42||100.0												TGCGCCAGCAGCGAACGAGGGACTGGAAACACCATATATTTT	30								CASSERGTGNTIYF		:::::::::0:-4:12:16:-11:0:21:22:-2:42:::	TLML_7_	RNA
5263	CLONES_TRBTLML_7__12W_TCR-JV_cDNA_35_TGAAGAGA_merged_170000.txt	8508	2	5.43257e-05	TGCGCCAGCAGCACCGGACAGGGGGCGTATGGCTACACCTTC	EEEEEEEEEEEEEEEEEEEEEEEEEEEEEEEEEEEEEEEEEE	TRBV5-1*00(775)	TRBD1*00(60)	TRBJ1-2*00(115)		554|566|590|0|12||60.0	13|25|36|15|27||60.0	25|40|68|27|42||75.0												TGCGCCAGCAGCACCGGACAGGGGGCGTATGGCTACACCTTC	36								CASSTGQGAYGYTF		:::::::::0:-4:12:15:-1:1:27:27:-5:42:::	TLML_7_	RNA
5264	CLONES_TRBTLML_7__12W_TCR-JV_cDNA_35_TGAAGAGA_merged_170000.txt	8520	2	5.43257e-05	TGCAGTGCTGGCCCCGGGACCGGGGGACAGCCCCAGCATTTT	EEEEEEEEEEEEEEEEEEEEEEEEEEEEEEEEEEEEEEEEEE	TRBV20-1*00(276)	TRBD1*00(54)	TRBJ1-5*00(215)		759|768|793|0|9||45.0	9|23|36|12|26|SA17C|54.0	27|42|70|27|42||75.0												TGCAGTGCTGGCCCCGGGACCGGGGGACAGCCCCAGCATTTT	36								CSAGPGTGGQPQHF		:::::::::0:-5:9:12:3:-1:26:27:-7:42:::	TLML_7_	RNA
5265	CLONES_TRBTLML_7__12W_TCR-JV_cDNA_35_TGAAGAGA_merged_170000.txt	8521	2	5.43257e-05	TGCAGTGCTGAGACCCGGGATGGGAACAATGAGCAGTTCTTC	EEEEEEEEEEEEEEEEEEEEEEEEEEEEEEEEEEEEEEEEEE	TRBV20-1*00(378)	TRBD1*00(35),TRBD2*00(35)	TRBJ2-1*00(225)		759|768|793|0|9||45.0	9|16|36|13|20||35.0;13|20|48|13|20||35.0	25|42|70|25|42||85.0												TGCAGTGCTGAGACCCGGGATGGGAACAATGAGCAGTTCTTC	36								CSAETRDGNNEQFF		:::::::::0:-5:9:13:3:-8:20:25:-5:42:::	TLML_7_	RNA
5266	CLONES_TRBTLML_7__12W_TCR-JV_cDNA_35_TGAAGAGA_merged_170000.txt	8522	2	5.43257e-05	TGCAGTGCTATGGGGTCTAGGGACGCCACTGAAGCTTTCTTT	EEEEEEEEEEEEEEEEEEEEEEEEEEEEEEEEEEEEEEEEEE	TRBV20-1*00(444)	TRBD1*00(25),TRBD2*00(25)	TRBJ1-1*00(220)		759|769|793|0|10||50.0	12|17|36|19|24||25.0;16|21|48|19|24||25.0	24|40|68|26|42||80.0												TGCAGTGCTATGGGGTCTAGGGACGCCACTGAAGCTTTCTTT	36								CSAMGSRDATEAFF		:::::::::0:-4:10:19:0:-7:24:26:-4:42:::	TLML_7_	RNA
5267	CLONES_TRBTLML_7__12W_TCR-JV_cDNA_35_TGAAGAGA_merged_170000.txt	8523	2	5.43257e-05	TGCAGTGCTACTATCTCTACTGAGGGCTACGAGCAGTACTTC	EEEEEEEEEEEEEEEEEEEEEEEEEEEEEEEEEEEEEEEEEE	TRBV20-1*00(285)	TRBD2*00(25)	TRBJ2-7*00(220)		759|769|793|0|10||50.0	27|32|48|21|26||25.0	23|39|67|26|42||80.0												TGCAGTGCTACTATCTCTACTGAGGGCTACGAGCAGTACTTC	36								CSATISTEGYEQYF		:::::::::0:-4:10:21:-11:0:26:26:-3:42:::	TLML_7_	RNA
5268	CLONES_TRBTLML_7__12W_TCR-JV_cDNA_35_TGAAGAGA_merged_170000.txt	8524	2	5.43257e-05	TGCAGTGCTAGTCTAGCGGGAGCCTACAATGAGCAGTTCTTC	EEEEEEEEEEEEEEEEEEEEEEEEEEEEEEEEEEEEEEEEEE	TRBV20-1*00(420)	TRBD2*00(50)	TRBJ2-1*00(232)		759|770|793|0|11||55.0	20|30|48|12|22||50.0	22|42|70|22|42||100.0												TGCAGTGCTAGTCTAGCGGGAGCCTACAATGAGCAGTTCTTC	36								CSASLAGAYNEQFF		:::::::::0:-3:11:12:-4:-2:22:22:-2:42:::	TLML_7_	RNA
5269	CLONES_TRBTLML_7__12W_TCR-JV_cDNA_35_TGAAGAGA_merged_170000.txt	8525	2	5.43257e-05	TGCAGTGCTAGTAGGGACAGCCACTCGCGTGGCTACACCTTC	EEEEEEEEEEEEEEEEEEEEEEEEEEEEEEEEEEEEEEEEEE	TRBV20-1*00(125)	TRBD1*00(35)	TRBJ1-2*00(205)		759|770|793|0|11||55.0	12|19|36|13|20||35.0	27|40|68|29|42||65.0												TGCAGTGCTAGTAGGGACAGCCACTCGCGTGGCTACACCTTC	36								CSASRDSHSRGYTF		:::::::::0:-3:11:13:0:-5:20:29:-7:42:::	TLML_7_	RNA
5270	CLONES_TRBTLML_7__12W_TCR-JV_cDNA_35_TGAAGAGA_merged_170000.txt	8526	2	5.43257e-05	TGCAGTGCTAGCCTTACAGGGGGTAAATCACCCCTCCACTTT	EEEEEEEEEEEEEEEEEEEEEEEEEEEEEEEEEEEEEEEEEE	TRBV20-1*00(385)	TRBD1*00(40)	TRBJ1-6*00(203)		759|770|793|0|11||55.0	15|23|36|15|23||40.0	26|45|73|23|42|ST29A|79.0												TGCAGTGCTAGCCTTACAGGGGGTAAATCACCCCTCCACTTT	36								CSASLTGGKSPLHF		:::::::::0:-3:11:15:-3:-1:23:23:-6:42:::	TLML_7_	RNA
5271	CLONES_TRBTLML_7__12W_TCR-JV_cDNA_35_TGAAGAGA_merged_170000.txt	8527	2	5.43257e-05	TGCAGTGCTAGCCTAAGCGGGGAAAGTGGGACGCAGTATTTT	EEEEEEEEEEEEEEEEEEEEEEEEEEEEEEEEEEEEEEEEEE	TRBV20-1*00(470)	TRBD2*00(30)	TRBJ2-3*00(200)		759|770|793|0|11||55.0	22|28|48|15|21||30.0	29|41|69|30|42||60.0												TGCAGTGCTAGCCTAAGCGGGGAAAGTGGGACGCAGTATTTT	36								CSASLSGESGTQYF		:::::::::0:-3:11:15:-6:-4:21:30:-9:42:::	TLML_7_	RNA
5272	CLONES_TRBTLML_7__12W_TCR-JV_cDNA_35_TGAAGAGA_merged_170000.txt	8528	2	5.43257e-05	TGCAGTGCTAGGGGAGCGAATCGTTACAATGAGCAGTTCTTC	EEEEEEEEEEEEEEEEEEEEEEEEEEEEEEEEEEEEEEEEEE	TRBV20-1*00(405)	TRBD2*00(25)	TRBJ2-1*00(230)		759|770|793|0|11||55.0	25|30|48|11|16||25.0	24|42|70|24|42||90.0												TGCAGTGCTAGGGGAGCGAATCGTTACAATGAGCAGTTCTTC	36								CSARGANRYNEQFF		:::::::::0:-3:11:11:-9:-2:16:24:-4:42:::	TLML_7_	RNA
5273	CLONES_TRBTLML_7__12W_TCR-JV_cDNA_35_TGAAGAGA_merged_170000.txt	8529	2	5.43257e-05	TGCAGTGCTAGAGTTAGGGGGGGAGCAGATACGCAGTATTTT	EEEEEEEEEEEEEEEEEEEEEEEEEEEEEEEEEEEEEEEEEE	TRBV20-1*00(135)	TRBD1*00(30)	TRBJ2-3*00(225)		759|772|793|0|13||65.0	17|23|36|15|21||30.0	24|41|69|25|42||85.0												TGCAGTGCTAGAGTTAGGGGGGGAGCAGATACGCAGTATTTT	36								CSARVRGGADTQYF		:::::::::0:-1:13:15:-5:-1:21:25:-4:42:::	TLML_7_	RNA
5274	CLONES_TRBTLML_7__12W_TCR-JV_cDNA_35_TGAAGAGA_merged_170000.txt	8530	2	5.43257e-05	TGCAGTGCTAGAGGGGGACTGAACACCGGGGAGCTGTTTTTT	EEEEEEEEEEEEEEEEEEEEEEEEEEEEEEEEEEEEEEEEEE	TRBV20-1*00(336)	TRBD2*00(30)	TRBJ2-2*00(250)		759|772|793|0|13||65.0	16|22|48|14|20||30.0	21|43|71|20|42||110.0												TGCAGTGCTAGAGGGGGACTGAACACCGGGGAGCTGTTTTTT	36								CSARGGLNTGELFF		:::::::::0:-1:13:14:0:-10:20:20:-1:42:::	TLML_7_	RNA
5275	CLONES_TRBTLML_7__12W_TCR-JV_cDNA_35_TGAAGAGA_merged_170000.txt	8531	2	5.43257e-05	TGCAGTGCTAGAGATCCCAGTGGGGCCTACGAGCAGTACTTC	EEEEEEEEEEEEEEEEEEEEEEEEEEEEEEEEEEEEEEEEEE	TRBV20-1*00(645)		TRBJ2-7*00(225)		759|775|793|0|16||80.0		22|39|67|25|42||85.0												TGCAGTGCTAGAGATCCCAGTGGGGCCTACGAGCAGTACTTC	36								CSARDPSGAYEQYF		:::::::::0:2:16:::::25:-2:42:::	TLML_7_	RNA
5276	CLONES_TRBTLML_7__12W_TCR-JV_cDNA_35_TGAAGAGA_merged_170000.txt	8532	2	5.43257e-05	TGCAGTGCTAGAGATCGAGGGTTCGACTATGGCTACACCTTC	EEEEEEEEEEEEEEEEEEEEEEEEEEEEEEEEEEEEEEEEEE	TRBV20-1*00(115)	TRBD2*00(25)	TRBJ1-2*00(225)		759|775|793|0|16||80.0	27|32|48|16|21||25.0	23|40|68|25|42||85.0												TGCAGTGCTAGAGATCGAGGGTTCGACTATGGCTACACCTTC	36								CSARDRGFDYGYTF		:::::::::0:2:16:16:-11:0:21:25:-3:42:::	TLML_7_	RNA
5277	CLONES_TRBTLML_7__12W_TCR-JV_cDNA_35_TGAAGAGA_merged_170000.txt	8533	2	5.43257e-05	TGCAGTGCTAGAGATGGGCAGTGGAATTCACCCCTCCACTTT	EEEEEEEEEEEEEEEEEEEEEEEEEEEEEEEEEEEEEEEEEE	TRBV20-1*00(418)		TRBJ1-6*00(135)		759|774|793|0|15||75.0		27|45|73|24|42||90.0												TGCAGTGCTAGAGATGGGCAGTGGAATTCACCCCTCCACTTT	36								CSARDGQWNSPLHF		:::::::::0:1:15:::::24:-7:42:::	TLML_7_	RNA
5278	CLONES_TRBTLML_7__12W_TCR-JV_cDNA_35_TGAAGAGA_merged_170000.txt	8534	2	5.43257e-05	TGCAGTGCTAGAGATAAAGCTAAGACAGATACGCAGTATTTT	AAAAEEEEEAEEEEEEEEEEEEEEEEEEEEEEEEEEEEEEEE	TRBV20-1*00(80)		TRBJ2-3*00(230)		759|774|793|0|15||75.0		23|41|69|24|42||90.0												TGCAGTGCTAGAGATAAAGCTAAGACAGATACGCAGTATTTT	32								CSARDKAKTDTQYF		:::::::::0:1:15:::::24:-3:42:::	TLML_7_	RNA
5279	CLONES_TRBTLML_7__12W_TCR-JV_cDNA_35_TGAAGAGA_merged_170000.txt	8535	2	5.43257e-05	TGCAGTGCTAGAGACCCACAGGGGAGTGGCGGCTACACCTTC	EEEEEEEEEEEEEEEEEEEEEEEEEEEEEEEEEEEEEEEEEE	TRBV20-1*00(427)	TRBD1*00(35)	TRBJ1-2*00(200)		759|773|793|0|14||70.0	15|22|36|17|24||35.0	28|40|68|30|42||60.0												TGCAGTGCTAGAGACCCACAGGGGAGTGGCGGCTACACCTTC	36								CSARDPQGSGGYTF		:::::::::0:0:14:17:-3:-2:24:30:-8:42:::	TLML_7_	RNA
5280	CLONES_TRBTLML_7__12W_TCR-JV_cDNA_35_TGAAGAGA_merged_170000.txt	8536	2	5.43257e-05	TGCAGTGCTAGAGAGACGAAGAACACCGGGGAGCTGTTTTTT	EEEEEEEEEEEEEEEEEEEEEEEEEEEEEEEEEEEEEEEEEE	TRBV20-1*00(232.5)		TRBJ2-2*00(250)		759|773|793|0|14||70.0		21|43|71|20|42||110.0												TGCAGTGCTAGAGAGACGAAGAACACCGGGGAGCTGTTTTTT	36								CSARETKNTGELFF		:::::::::0:0:14:::::20:-1:42:::	TLML_7_	RNA
5281	CLONES_TRBTLML_7__12W_TCR-JV_cDNA_35_TGAAGAGA_merged_170000.txt	8537	2	5.43257e-05	TGCAGTGCTAATACACAGGGGTCCCATGAAAAACTGTTTTTT	EEEEEEEEEEEEEEEEEEEEEEEEEEEEEEEEEEEEEEEEEE	TRBV20-1*00(525)	TRBD1*00(35)	TRBJ1-4*00(225)		759|769|793|0|10||50.0	15|22|36|14|21||35.0	26|43|71|25|42||85.0												TGCAGTGCTAATACACAGGGGTCCCATGAAAAACTGTTTTTT	36								CSANTQGSHEKLFF		:::::::::0:-4:10:14:-3:-2:21:25:-6:42:::	TLML_7_	RNA
5282	CLONES_TRBTLML_7__12W_TCR-JV_cDNA_35_TGAAGAGA_merged_170000.txt	8538	2	5.43257e-05	TGCAGTGCTAAAACTAGCGGGATACAAGAGACCCAGTACTTC	EEEEEEEEEEEEEEEEEEEEEEEEEEEEEEEEEEEEEEEEEE	TRBV20-1*00(460)	TRBD2*00(50)	TRBJ2-5*00(230)		759|769|793|0|10||50.0	19|29|48|12|22||50.0	22|40|68|24|42||90.0												TGCAGTGCTAAAACTAGCGGGATACAAGAGACCCAGTACTTC	36								CSAKTSGIQETQYF		:::::::::0:-4:10:12:-3:-3:22:24:-2:42:::	TLML_7_	RNA
5283	CLONES_TRBTLML_7__12W_TCR-JV_cDNA_35_TGAAGAGA_merged_170000.txt	8539	2	5.43257e-05	TGCAGTGCCCCCGACTTGGATAATACAGATACGCAGTATTTT	EEEEEEEEEEEEEEEEEAEEEEEEEEEEEEEEEEEEEEEEEE	TRBV20-1*00(725)		TRBJ2-3*00(230)		759|767|793|0|8||40.0		23|41|69|24|42||90.0												TGCAGTGCCCCCGACTTGGATAATACAGATACGCAGTATTTT	32								CSAPDLDNTDTQYF		:::::::::0:-6:8:::::24:-3:42:::	TLML_7_	RNA
5284	CLONES_TRBTLML_7__12W_TCR-JV_cDNA_35_TGAAGAGA_merged_170000.txt	8540	2	5.43257e-05	TGCAGTGCCGCGGGGACCGGGGGGTACAATGAGCAGTTCTTC	EEEAEEEEEEEEEEEEAEEEEEAEEEEEEEEE<EEEEEEEEE	TRBV20-1*00(685)	TRBD1*00(39)	TRBJ2-1*00(230)		759|767|793|0|8||40.0	12|23|36|12|23|SA17C|39.0	24|42|70|24|42||90.0												TGCAGTGCCGCGGGGACCGGGGGGTACAATGAGCAGTTCTTC	27								CSAAGTGGYNEQFF		:::::::::0:-6:8:12:0:-1:23:24:-4:42:::	TLML_7_	RNA
5285	CLONES_TRBTLML_7__12W_TCR-JV_cDNA_35_TGAAGAGA_merged_170000.txt	8541	2	5.43257e-05	TGCAGCGTTGGCGGCGGGGGCCTCTGGGATGAGCAGTTCTTC	EEEEEEEEEEEEEEEEEEEEEEEEEEEEEEEEEEEEEEEEEE	TRBV29-1*00(150)	TRBD1*00(30)	TRBJ2-1*00(210)		700|710|734|0|10||50.0	18|24|36|15|21||30.0	28|42|70|28|42||70.0												TGCAGCGTTGGCGGCGGGGGCCTCTGGGATGAGCAGTTCTTC	36								CSVGGGGLWDEQFF		:::::::::0:-4:10:15:-6:0:21:28:-8:42:::	TLML_7_	RNA
5286	CLONES_TRBTLML_7__12W_TCR-JV_cDNA_35_TGAAGAGA_merged_170000.txt	8542	2	5.43257e-05	TGCAGCGTTGGCAAGACAGGGGGCGGCTACGAGCAGTACTTC	EEEEEEEEEEEEEEEEEEEEEEEEEEEEEEEEEEEEEEEEEE	TRBV29-1*00(285)	TRBD1*00(55)	TRBJ2-7*00(220)		700|710|734|0|10||50.0	14|25|36|14|25||55.0	23|39|67|26|42||80.0												TGCAGCGTTGGCAAGACAGGGGGCGGCTACGAGCAGTACTTC	36								CSVGKTGGGYEQYF		:::::::::0:-4:10:14:-2:1:25:26:-3:42:::	TLML_7_	RNA
5287	CLONES_TRBTLML_7__12W_TCR-JV_cDNA_35_TGAAGAGA_merged_170000.txt	8543	2	5.43257e-05	TGCAGCGTTGAGGGCGACAGGGTTAACTATGGCTACACCTTC	EEEEEEEEEEEEEEEEEEEEEEEEEEEEEEEEEEEEEEEEEE	TRBV29-1*00(869)	TRBD1*00(35)	TRBJ1-2*00(135)		700|711|734|0|11||55.0	14|21|36|15|22||35.0	21|40|68|23|42||95.0												TGCAGCGTTGAGGGCGACAGGGTTAACTATGGCTACACCTTC	36								CSVEGDRVNYGYTF		:::::::::0:-3:11:15:-2:-3:22:23:-1:42:::	TLML_7_	RNA
5288	CLONES_TRBTLML_7__12W_TCR-JV_cDNA_35_TGAAGAGA_merged_170000.txt	8544	2	5.43257e-05	TGCAGCGTTGAGGAGGGGATCTCCCCCGGGGAGCTGTTTTTT	EEEEEEEEEEEEEEEEEEEEEEEEEEEEEEEEEAEEEEEEEE	TRBV29-1*00(315)	TRBD2*00(30)	TRBJ2-2*00(225)		700|711|734|0|11||55.0	26|32|48|11|17||30.0	26|43|71|25|42||85.0												TGCAGCGTTGAGGAGGGGATCTCCCCCGGGGAGCTGTTTTTT	32								CSVEEGISPGELFF		:::::::::0:-3:11:11:-10:0:17:25:-6:42:::	TLML_7_	RNA
5289	CLONES_TRBTLML_7__12W_TCR-JV_cDNA_35_TGAAGAGA_merged_170000.txt	8545	2	5.43257e-05	TGCAGCGTTGAATACAGGGAGGCTTGGGAGACCCAGTACTTC	EEEEEEEEEEEEEEEEEEEEEEEEEEEEEEEEEEEEEEEEEE	TRBV29-1*00(620)	TRBD1*00(30),TRBD2*00(30)	TRBJ2-5*00(215)		700|712|734|0|12||60.0	15|21|36|13|19||30.0;25|31|48|16|22||30.0	25|40|68|27|42||75.0												TGCAGCGTTGAATACAGGGAGGCTTGGGAGACCCAGTACTTC	36								CSVEYREAWETQYF		:::::::::0:-2:12:13:-3:-3:19:27:-5:42:::	TLML_7_	RNA
5290	CLONES_TRBTLML_7__12W_TCR-JV_cDNA_35_TGAAGAGA_merged_170000.txt	8546	2	5.43257e-05	TGCAGCGTTGAAGGTGGGAGAGCTAACTATGGCTACACCTTC	EEEEEEEEEEEEEEEEEEEEEEEEEEEEEEEEEEEAEEAEEE	TRBV29-1*00(420)	TRBD2*00(25)	TRBJ1-2*00(250)		700|713|734|0|13||65.0	25|30|48|15|20||25.0	18|40|68|20|42||110.0												TGCAGCGTTGAAGGTGGGAGAGCTAACTATGGCTACACCTTC	32								CSVEGGRANYGYTF		:::::::::0:-1:13:15:-9:-2:20:20:2:42:::	TLML_7_	RNA
5291	CLONES_TRBTLML_7__12W_TCR-JV_cDNA_35_TGAAGAGA_merged_170000.txt	8547	2	5.43257e-05	TGCAGCGTTGAAGGAGCGGGGGGCGGGGAGACCCAGTACTTC	EEEEEEEEEEEEEEEEEEEEEEEEEEEEEEEEEEEEEEEEEE	TRBV29-1*00(115)	TRBD1*00(35),TRBD2*00(30)	TRBJ2-5*00(215)		700|713|734|0|13||65.0	18|25|36|18|25||35.0;22|28|48|14|20||30.0	25|40|68|27|42||75.0												TGCAGCGTTGAAGGAGCGGGGGGCGGGGAGACCCAGTACTTC	36								CSVEGAGGGETQYF		:::::::::0:-1:13:18:-6:1:25:27:-5:42:::	TLML_7_	RNA
5292	CLONES_TRBTLML_7__12W_TCR-JV_cDNA_35_TGAAGAGA_merged_170000.txt	8548	2	5.43257e-05	TGCAGCGTTGAAGATCCCCTAACTGGAAACACCATATATTTT	EEEEEEEEEEEEEEEEEEEEEEEEEEEEEEEEEEEEEEEEEE	TRBV29-1*00(335)		TRBJ1-3*00(240)		700|716|734|0|16||80.0		22|42|70|22|42||100.0												TGCAGCGTTGAAGATCCCCTAACTGGAAACACCATATATTTT	36								CSVEDPLTGNTIYF		:::::::::0:2:16:::::22:-2:42:::	TLML_7_	RNA
5293	CLONES_TRBTLML_7__12W_TCR-JV_cDNA_35_TGAAGAGA_merged_170000.txt	8549	2	5.43257e-05	TGCAGCGTCCTGGGGGCTTACATGAACACTGAAGCTTTCTTT	EEEEEEEEEEEEEEEEEEEEEEEEEEEEEEEEEEEEEEEEEE	TRBV29-1*00(380)	TRBD1*00(30)	TRBJ1-1*00(215)		700|708|734|0|8||40.0	18|24|36|11|17||30.0	18|40|68|20|42||110.0												TGCAGCGTCCTGGGGGCTTACATGAACACTGAAGCTTTCTTT	36								CSVLGAYMNTEAFF		:::::::::0:-6:8:11:-6:0:17:20:2:42:::	TLML_7_	RNA
5294	CLONES_TRBTLML_7__12W_TCR-JV_cDNA_35_TGAAGAGA_merged_170000.txt	8550	2	5.43257e-05	TGCAGCGTCCAAACCGGGCCAGCCGGTTATGGCTACACCTTC	EEEEEEEEEEEEEEEEEEEEEEEEEEEEEEEEEEEEEEEEEE	TRBV29-1*00(870)	TRBD1*00(29),TRBD2*00(25)	TRBJ1-2*00(115)		700|708|734|0|8||40.0	10|19|36|13|22|SA15C|29.0;14|19|48|13|18||25.0	25|40|68|27|42||75.0												TGCAGCGTCCAAACCGGGCCAGCCGGTTATGGCTACACCTTC	36								CSVQTGPAGYGYTF		:::::::::0:-6:8:13:2:-5:22:27:-5:42:::	TLML_7_	RNA
5295	CLONES_TRBTLML_7__12W_TCR-JV_cDNA_35_TGAAGAGA_merged_170000.txt	8551	2	5.43257e-05	TGCAGCGTCGGGACTAGCGGGACGCGGGATACGCAGTATTTT	EEEEEEEEEEEEEEEEEEEEEEEEEEEEEEEEEEEEEEEEEE	TRBV29-1*00(265)	TRBD2*00(70)	TRBJ2-3*00(215)		700|708|734|0|8||40.0	15|29|48|8|22||70.0	26|41|69|27|42||75.0												TGCAGCGTCGGGACTAGCGGGACGCGGGATACGCAGTATTTT	36								CSVGTSGTRDTQYF		:::::::::0:-6:8:8:1:-3:22:27:-6:42:::	TLML_7_	RNA
5296	CLONES_TRBTLML_7__12W_TCR-JV_cDNA_35_TGAAGAGA_merged_170000.txt	8552	2	5.43257e-05	TGCAGCGTCATACCAGGGGCGGACTACAATGAGCAGTTCTTC	EEEEEEEEEEEEEEEEEEEEEEEEEEEEEEEEEEEEEEEEEE	TRBV29-1*00(400)	TRBD1*00(30)	TRBJ2-1*00(235)		700|708|734|0|8||40.0	16|22|36|13|19||30.0	23|42|70|23|42||95.0												TGCAGCGTCATACCAGGGGCGGACTACAATGAGCAGTTCTTC	36								CSVIPGADYNEQFF		:::::::::0:-6:8:13:-4:-2:19:23:-3:42:::	TLML_7_	RNA
5297	CLONES_TRBTLML_7__12W_TCR-JV_cDNA_35_TGAAGAGA_merged_170000.txt	8553	2	5.43257e-05	TGCAGCGCCTTTGGGGGAGACTCCTACAATGAGCAGTTCTTC	EEEEEEEEEEEEEEEEEEEEEEEEEEEEEEEEEEEEEEEEEE	TRBV29-1*00(206)	TRBD1*00(25),TRBD2*00(25)	TRBJ2-1*00(250)		700|707|734|0|7||35.0	18|23|36|12|17||25.0;25|30|48|14|19||25.0	20|42|70|20|42||110.0												TGCAGCGCCTTTGGGGGAGACTCCTACAATGAGCAGTTCTTC	36								CSAFGGDSYNEQFF		:::::::::0:-7:7:12:-6:-1:17:20:0:42:::	TLML_7_	RNA
5298	CLONES_TRBTLML_7__12W_TCR-JV_cDNA_35_TGAAGAGA_merged_170000.txt	8554	2	5.43257e-05	TGCAGCGCCCTTGGGGGGGGTGACACCTACGAGCAGTACTTC	EEEAEEEEEEEEEEEEEEEEEEAEAEEEEEEEEEEEEEEEEE	TRBV29-1*00(145)	TRBD1*00(25)	TRBJ2-7*00(225)		700|707|734|0|7||35.0	18|23|36|12|17||25.0	22|39|67|25|42||85.0												TGCAGCGCCCTTGGGGGGGGTGACACCTACGAGCAGTACTTC	32								CSALGGGDTYEQYF		:::::::::0:-7:7:12:-6:-1:17:25:-2:42:::	TLML_7_	RNA
5299	CLONES_TRBTLML_7__12W_TCR-JV_cDNA_35_TGAAGAGA_merged_170000.txt	8555	2	5.43257e-05	TGCAGCGCCAAGCCGGGCCGAGGCACAGATACGCAGTATTTT	EEEEEEEEEEEEEEEEEEEEEEEEEEEEEEEEEEEEEEEEEE	TRBV29-1*00(485)	TRBD1*00(25),TRBD2*00(25)	TRBJ2-3*00(240)		700|707|734|0|7||35.0	10|15|36|12|17||25.0;14|19|48|12|17||25.0	21|41|69|22|42||100.0												TGCAGCGCCAAGCCGGGCCGAGGCACAGATACGCAGTATTTT	36								CSAKPGRGTDTQYF		:::::::::0:-7:7:12:2:-9:17:22:-1:42:::	TLML_7_	RNA
5300	CLONES_TRBTLML_7__12W_TCR-JV_cDNA_35_TGAAGAGA_merged_170000.txt	8556	2	5.43257e-05	TGCAGCGCGGGACAGGGACGGGAAGGATATGGCTACACCTTC	EEEEEEEEEEEEEEEEEEEEEEEEEEEEEEEEEEEEEEEEEE	TRBV29-1*00(895)	TRBD1*00(50)	TRBJ1-2*00(115)		700|707|734|0|7||35.0	11|21|36|7|17||50.0	25|40|68|27|42||75.0												TGCAGCGCGGGACAGGGACGGGAAGGATATGGCTACACCTTC	36								CSAGQGREGYGYTF		:::::::::0:-7:7:7:1:-3:17:27:-5:42:::	TLML_7_	RNA
5301	CLONES_TRBTLML_7__12W_TCR-JV_cDNA_35_TGAAGAGA_merged_170000.txt	8557	2	5.43257e-05	TGCAGCGCATCCGGGACGGACTCGACCGGGCCCCAGCATTTT	EEEEEEEEEEEEEEEEEEEEEEEEEEEEEEEEEEEEEEEEEE	TRBV29-1*00(352.5)	TRBD1*00(35),TRBD2*00(35)	TRBJ1-5*00(205)		700|707|734|0|7||35.0	10|17|36|10|17||35.0;14|21|48|10|17||35.0	29|42|70|29|42||65.0												TGCAGCGCATCCGGGACGGACTCGACCGGGCCCCAGCATTTT	36								CSASGTDSTGPQHF		:::::::::0:-7:7:10:2:-7:17:29:-9:42:::	TLML_7_	RNA
5302	CLONES_TRBTLML_7__12W_TCR-JV_cDNA_35_TGAAGAGA_merged_170000.txt	8558	2	5.43257e-05	TGCAGCGGATTCGTGAAGGGGGGCACAGATACGCAGTATTTT	EEEEEEEEEEEEEEEEEEEEEEEEEEEEEEEEEEEEEEEEEE	TRBV20-1*00(840)	TRBD1*00(30)	TRBJ2-3*00(180)		759|764|793|0|5||25.0	17|23|36|16|22||30.0	21|41|69|22|42||100.0												TGCAGCGGATTCGTGAAGGGGGGCACAGATACGCAGTATTTT	36								CSGFVKGGTDTQYF		:::::::::0:-9:5:16:-5:-1:22:22:-1:42:::	TLML_7_	RNA
5303	CLONES_TRBTLML_7__12W_TCR-JV_cDNA_35_TGAAGAGA_merged_170000.txt	8559	2	5.43257e-05	TGCAGCGACCTCGGACAGGGGGAAGGCGGGGAGCTGTTTTTT	EEEEEEEEEEEEEEEEEEAEEEEEEEEEEEEEEEEEEEEEEE	TRBV29-1*00(875)	TRBD1*00(50)	TRBJ2-2*00(220)		700|707|734|0|7||35.0	13|23|36|12|22||50.0	27|43|71|26|42||80.0												TGCAGCGACCTCGGACAGGGGGAAGGCGGGGAGCTGTTTTTT	32								CSDLGQGEGGELFF		:::::::::0:-7:7:12:-1:-1:22:26:-7:42:::	TLML_7_	RNA
5304	CLONES_TRBTLML_7__12W_TCR-JV_cDNA_35_TGAAGAGA_merged_170000.txt	8570	2	5.43257e-05	TGTGCCACCAGTGATGCAGGGTTAGCTATGGCTACACCTTC	EEEEEEEEEEEEEEEEEEEEEEEEEEEEEEEEEEEEEEEEE	TRBV24-1*00(295)	TRBD1*00(25)	TRBJ1-2*00(220)		559|574|597|0|15||75.0	16|21|36|16|21||25.0	24|40|68|25|41||80.0												TGTGCCACCAGTGATGCAGGGTTAGCTATGGCTACACCTTC	36								CATSDAG_SYGYTF		:::::::::0:-3:15:16:-4:-3:21:25:-4:41:::	TLML_7_	RNA
5305	CLONES_TRBTLML_7__12W_TCR-JV_cDNA_35_TGAAGAGA_merged_170000.txt	8571	2	5.43257e-05	TGTGCCAGCAGTTAGCGGGAGGCTCCTACGAGCAGTACTTC	EEEEEEAEEEEEEEEEEEEEEEEEEEEEEEEEEEEEEAAAA	TRBV9*00(785)	TRBD2*00(45)	TRBJ2-7*00(105)		559|570|595|0|11||55.0	21|30|48|12|21||45.0	19|39|67|21|41||100.0												TGTGCCAGCAGTTAGCGGGAGGCTCCTACGAGCAGTACTTC	32								CASS*RE_SYEQYF		:::::::::0:-5:11:12:-5:-2:21:21:1:41:::	TLML_7_	RNA
5306	CLONES_TRBTLML_7__12W_TCR-JV_cDNA_35_TGAAGAGA_merged_170000.txt	8572	2	5.43257e-05	TGTGCCAGCAGCTTAATGCAGGGGGCACTGAAGCTTTCTTT	EEEEEEEEEEEEEEEEEEEEEEEEEEEEEEEEEEEEEEEEE	TRBV11-1*00(180),TRBV7-9*00(180)	TRBD1*00(35)	TRBJ1-1*00(220)		531|546|568|0|15||75.0;556|571|593|0|15||75.0	16|23|36|18|25||35.0	24|40|68|25|41||80.0												TGTGCCAGCAGCTTAATGCAGGGGGCACTGAAGCTTTCTTT	36								CASSLMQ_GTEAFF		:::::::::0:-2:15:18:-4:-1:25:25:-4:41:::	TLML_7_	RNA
5307	CLONES_TRBTLML_7__12W_TCR-JV_cDNA_35_TGAAGAGA_merged_170000.txt	8573	2	5.43257e-05	TGTGCCAGCAGCGCCGATGGGGGATCTATGGCTACACCTTC	EEEEEE<EEEEEEEEEEEEEEEEEEEEEEEEEEEEEEEEEE	TRBV9*00(445)	TRBD1*00(25)	TRBJ1-2*00(220)		559|572|595|0|13||65.0	18|23|36|18|23||25.0	24|40|68|25|41||80.0												TGTGCCAGCAGCGCCGATGGGGGATCTATGGCTACACCTTC	27								CASSADG_IYGYTF		:::::::::0:-3:13:18:-6:-1:23:25:-4:41:::	TLML_7_	RNA
5308	CLONES_TRBTLML_7__12W_TCR-JV_cDNA_35_TGAAGAGA_merged_170000.txt	8584	2	5.43257e-05	TGTGCCAGCAGTCTACCCCCCCCATCAGCCCCAGCATTTT	EEEEEEEEEEEEEEEEEEEEEEEEAEEEEEEEEEEEEEEE	TRBV6-2*00(645),TRBV6-3*00(645)	TRBD1*00(25)	TRBJ1-5*00(225)		516|528|553|0|12||60.0;516|528|553|0|12||60.0	1|6|36|15|20||25.0	25|42|70|23|40||85.0												TGTGCCAGCAGTCTACCCCCCCCATCAGCCCCAGCATTTT	32								CASSLPP_HQPQHF		:::::::::0:-5:12:15:11:-18:20:23:-5:40:::	TLML_7_	RNA
5309	CLONES_TRBTLML_7__12W_TCR-JV_cDNA_35_TGAAGAGA_merged_170000.txt	8585	2	5.43257e-05	TGTGCCAGCAAGTCTAGGAGGGCCCTATGGCTACACCTTC	EEEEEEEEEEEEEEEEEEEEEEEEEEEEEEEEEEEEEEEE	TRBV21-1*00(244)	TRBD2*00(40)	TRBJ1-2*00(220)		544|554|581|0|10||50.0	26|34|48|16|24||40.0	24|40|68|24|40||80.0												TGTGCCAGCAAGTCTAGGAGGGCCCTATGGCTACACCTTC	36								CASKSRR_PYGYTF		:::::::::0:-7:10:16:-10:2:24:24:-4:40:::	TLML_7_	RNA
5310	CLONES_TRBTLML_7__12W_TCR-JV_cDNA_35_TGAAGAGA_merged_170000.txt	8587	2	5.43257e-05	TGCGCCAGCAGCTTGTCTGCAACTAATGAAACTGTTTTTT	EEEEEEEEEEEEEEEEEEEEEEEEEEEEEEEEEEEEEEEE	TRBV5-1*00(505)		TRBJ1-4*00(213)		554|569|590|0|15||75.0		18|43|71|17|40|DA32DA33|73.0												TGCGCCAGCAGCTTGTCTGCAACTAATGAAACTGTTTTTT	36								CASSLSA_LMKLFF		:::::::::0:-1:15:::::17:2:40:::	TLML_7_	RNA
5311	CLONES_TRBTLML_7__12W_TCR-JV_cDNA_35_TGAAGAGA_merged_170000.txt	8588	2	5.43257e-05	TGCAGTGCACACCGATACAGGGCAGGAGACCCAGTACTTC	EEEEEEEEEEEEEEEEAEAEEEEEEEAEEEEEEEEEEEEE	TRBV20-1*00(730)	TRBD1*00(30)	TRBJ2-5*00(215)		759|767|793|0|8||40.0	15|21|36|16|22||30.0	25|40|68|25|40||75.0												TGCAGTGCACACCGATACAGGGCAGGAGACCCAGTACTTC	32								CSAHRYR_QETQYF		:::::::::0:-6:8:16:-3:-3:22:25:-5:40:::	TLML_7_	RNA
5312	CLONES_TRBTLML_7__12W_TCR-JV_cDNA_35_TGAAGAGA_merged_170000.txt	8686	2	5.43257e-05	TGTGCTAGTGCCCCCTTTGGGTCCTACGAGCAGTACTTC	EEEEEEEEEEEEAEEEEEEEEEEEEEEEEEEEEEEEEEE	TRBV12-5*00(818)	TRBD1*00(30)	TRBJ2-7*00(214)		530|540|567|0|10||50.0	1|7|36|10|16||30.0	21|39|67|21|39||90.0												TGTGCTAGTGCCCCCTTTGGGTCCTACGAGCAGTACTTC	32								CASAPFGSYEQYF		:::::::::0:-7:10:10:11:-17:16:21:-1:39:::	TLML_7_	RNA
5313	CLONES_TRBTLML_7__12W_TCR-JV_cDNA_35_TGAAGAGA_merged_170000.txt	8687	2	5.43257e-05	TGTGCTAGTGGTTTGACCCGCCCCTACGAGCAGTACTTC	EEEEEEEEEEEEEAEEEEAAEEAEEEEEEEEEEEEEEEE	TRBV12-5*00(315)	TRBD2*00(25)	TRBJ2-7*00(225)		530|545|567|0|15||75.0	4|9|48|16|21||25.0	22|39|67|22|39||85.0												TGTGCTAGTGGTTTGACCCGCCCCTACGAGCAGTACTTC	32								CASGLTRPYEQYF		:::::::::0:-2:15:16:12:-23:21:22:-2:39:::	TLML_7_	RNA
5314	CLONES_TRBTLML_7__12W_TCR-JV_cDNA_35_TGAAGAGA_merged_170000.txt	8690	2	5.43257e-05	TGTGCCTCCGATCAGGGAGGGGGCAATGAGCAGTTCTTC	EEEEEEEEEEEEEEEEEEEEEEEEEEEEEEEEEEEEEEE	TRBV30*00(585)	TRBD2*00(35),TRBD1*00(30)	TRBJ2-1*00(190)		787|794|821|0|7||35.0	25|32|48|14|21||35.0;17|23|36|17|23||30.0	26|42|70|23|39||80.0												TGTGCCTCCGATCAGGGAGGGGGCAATGAGCAGTTCTTC	36								CASDQGGGNEQFF		:::::::::0:-7:7:14:-9:0:21:23:-6:39:::	TLML_7_	RNA
5315	CLONES_TRBTLML_7__12W_TCR-JV_cDNA_35_TGAAGAGA_merged_170000.txt	8691	2	5.43257e-05	TGTGCCTGGATTCAGGGCTCGGGTTCACCCCTCCACTTT	EEEEEEEEEEEEEEEEEEEEEEEEEEEEEEEEEEEEEEE	TRBV30*00(700)	TRBD1*00(25),TRBD2*00(25)	TRBJ1-6*00(220)		787|797|821|0|10||50.0	16|21|36|12|17||25.0;28|33|48|13|18||25.0	29|45|73|23|39||80.0												TGTGCCTGGATTCAGGGCTCGGGTTCACCCCTCCACTTT	36								CAWIQGSGSPLHF		:::::::::0:-4:10:12:-4:-3:17:23:-9:39:::	TLML_7_	RNA
5316	CLONES_TRBTLML_7__12W_TCR-JV_cDNA_35_TGAAGAGA_merged_170000.txt	8692	2	5.43257e-05	TGTGCCTGGATTAGGAGGGGGAGTAACGAGCAGTACTTC	EEEEEEEEEEEEEEEEEEEEEEEEEEEEEEEEEEEEEEE	TRBV30*00(670)	TRBD1*00(30),TRBD2*00(30)	TRBJ2-7*00(200)		787|797|821|0|10||50.0	17|23|36|15|21||30.0;26|32|48|13|19||30.0	25|39|67|25|39||70.0												TGTGCCTGGATTAGGAGGGGGAGTAACGAGCAGTACTTC	36								CAWIRRGSNEQYF		:::::::::0:-4:10:15:-5:-1:21:25:-5:39:::	TLML_7_	RNA
5317	CLONES_TRBTLML_7__12W_TCR-JV_cDNA_35_TGAAGAGA_merged_170000.txt	8693	2	5.43257e-05	TGTGCCTGGATGAAGGGGAGGGACACTGAAGCTTTCTTT	EEEEEEEEAEEEEEAEAEAEEEEEEEEEEEEEEEEEEEE	TRBV30*00(984)	TRBD2*00(35)	TRBJ1-1*00(130)		787|797|821|0|10||50.0	25|32|48|15|22||35.0	23|40|68|22|39||85.0												TGTGCCTGGATGAAGGGGAGGGACACTGAAGCTTTCTTT	32								CAWMKGRDTEAFF		:::::::::0:-4:10:15:-9:0:22:22:-3:39:::	TLML_7_	RNA
5318	CLONES_TRBTLML_7__12W_TCR-JV_cDNA_35_TGAAGAGA_merged_170000.txt	8694	2	5.43257e-05	TGTGCCTGGAGTCACAACCGGGGCCATGGCTACACCTTC	EEEEEEEEEEEEEEEEEEEEEEEEEEEEEEEEEEEEEEE	TRBV30*00(570)	TRBD1*00(25),TRBD2*00(25)	TRBJ1-2*00(210)		787|799|821|0|12||60.0	10|15|36|17|22||25.0;14|19|48|17|22||25.0	26|40|68|25|39||70.0												TGTGCCTGGAGTCACAACCGGGGCCATGGCTACACCTTC	36								CAWSHNRGHGYTF		:::::::::0:-2:12:17:2:-9:22:25:-6:39:::	TLML_7_	RNA
5319	CLONES_TRBTLML_7__12W_TCR-JV_cDNA_35_TGAAGAGA_merged_170000.txt	8695	2	5.43257e-05	TGTGCCTGGAGTGTTGCGGGGTACAATGAGCAGTTCTTC	EEEEEEEEEEEEEEEEEEEEEEEEEEEEEEEEEEEEEEE	TRBV30*00(310)	TRBD2*00(25)	TRBJ2-1*00(230)		787|801|821|0|14||70.0	23|28|48|15|20||25.0	24|42|70|21|39||90.0												TGTGCCTGGAGTGTTGCGGGGTACAATGAGCAGTTCTTC	36								CAWSVAGYNEQFF		:::::::::0:0:14:15:-7:-4:20:21:-4:39:::	TLML_7_	RNA
5320	CLONES_TRBTLML_7__12W_TCR-JV_cDNA_35_TGAAGAGA_merged_170000.txt	8696	2	5.43257e-05	TGTGCCTGGAGTGTCACAGGCTACAATGAGCAGTTCTTC	EEEEEEEEEEEEEEEEEEEEEEEEEEEEEEEEEEEEAEE	TRBV30*00(675)	TRBD1*00(25)	TRBJ2-1*00(235)		787|801|821|0|14||70.0	15|20|36|15|20||25.0	23|42|70|20|39||95.0												TGTGCCTGGAGTGTCACAGGCTACAATGAGCAGTTCTTC	32								CAWSVTGYNEQFF		:::::::::0:0:14:15:-3:-4:20:20:-3:39:::	TLML_7_	RNA
5321	CLONES_TRBTLML_7__12W_TCR-JV_cDNA_35_TGAAGAGA_merged_170000.txt	8697	2	5.43257e-05	TGTGCCTGGAGTGTAGCCTGGAACAATGAGCAGTTCTTC	EEEEAEEEEEEEEEEEEEEEEEEEEEEEEEEEEEEEEEE	TRBV30*00(440)		TRBJ2-1*00(225)		787|802|821|0|15||75.0		25|42|70|22|39||85.0												TGTGCCTGGAGTGTAGCCTGGAACAATGAGCAGTTCTTC	32								CAWSVAWNNEQFF		:::::::::0:1:15:::::22:-5:39:::	TLML_7_	RNA
5322	CLONES_TRBTLML_7__12W_TCR-JV_cDNA_35_TGAAGAGA_merged_170000.txt	8698	2	5.43257e-05	TGTGCCTGGAACTCACTAGCGGGAGAAGAGCAGTACTTC	EEEEEEEEEEEEEEEEEEEEEEEEEEEEEEEEEEEEEEE	TRBV30*00(120)	TRBD2*00(55)	TRBJ2-7*00(192)		787|797|821|0|10||50.0	19|30|48|14|25||55.0	27|39|67|27|39||60.0												TGTGCCTGGAACTCACTAGCGGGAGAAGAGCAGTACTTC	36								CAWNSLAGEEQYF		:::::::::0:-4:10:14:-3:-2:25:27:-7:39:::	TLML_7_	RNA
5323	CLONES_TRBTLML_7__12W_TCR-JV_cDNA_35_TGAAGAGA_merged_170000.txt	8699	2	5.43257e-05	TGTGCCTGGAACGGGGGGCACTTGGGCGAGCAGTACTTC	EEEEEEEEEEEEEEEEEEEEEEEEEEEEEEEEEEEEEEE	TRBV30*00(335)	TRBD1*00(30)	TRBJ2-7*00(205)		787|797|821|0|10||50.0	18|24|36|13|19||30.0	26|39|67|26|39||65.0												TGTGCCTGGAACGGGGGGCACTTGGGCGAGCAGTACTTC	36								CAWNGGHLGEQYF		:::::::::0:-4:10:13:-6:0:19:26:-6:39:::	TLML_7_	RNA
5324	CLONES_TRBTLML_7__12W_TCR-JV_cDNA_35_TGAAGAGA_merged_170000.txt	8700	2	5.43257e-05	TGTGCCTGGAAAAGTTGGGTTTCGGCTGAAGCTTTCTTT	EEEEEAEEEEEEAEEEEEEEEEEEEEEEEEEEEEEEEEE	TRBV30*00(780)		TRBJ1-1*00(210)		787|797|821|0|10||50.0		26|40|68|25|39||70.0												TGTGCCTGGAAAAGTTGGGTTTCGGCTGAAGCTTTCTTT	32								CAWKSWVSAEAFF		:::::::::0:-4:10:::::25:-6:39:::	TLML_7_	RNA
5325	CLONES_TRBTLML_7__12W_TCR-JV_cDNA_35_TGAAGAGA_merged_170000.txt	8715	2	5.43257e-05	TGTGCCGCTCTTGGGGGCAACGACTATGGCTACACCTTC	EEEEEEEEEEEEEEEEEEEEEEEEEEEEEEEEEEEEEEE	TRBV10-3*00(596.5)	TRBD1*00(30)	TRBJ1-2*00(225)		533|539|570|0|6||30.0	18|24|36|12|18||30.0	23|40|68|22|39||85.0												TGTGCCGCTCTTGGGGGCAACGACTATGGCTACACCTTC	36								CAALGGNDYGYTF		:::::::::0:-11:6:12:-6:0:18:22:-3:39:::	TLML_7_	RNA
5326	CLONES_TRBTLML_7__12W_TCR-JV_cDNA_35_TGAAGAGA_merged_170000.txt	8720	2	5.43257e-05	TGTGCCATCGGGGCTGGGGCTAACTATGGCTACACCTTC	EEEEEEEEEEEEEEEEEEEEEEEEEEEEEEEEEEEEEEE	TRBV10-3*00(500)	TRBD1*00(25)	TRBJ1-2*00(245)		533|542|570|0|9||45.0	19|24|36|9|14||25.0	19|40|68|18|39||105.0												TGTGCCATCGGGGCTGGGGCTAACTATGGCTACACCTTC	36								CAIGAGANYGYTF		:::::::::0:-8:9:9:-7:0:14:18:1:39:::	TLML_7_	RNA
5327	CLONES_TRBTLML_7__12W_TCR-JV_cDNA_35_TGAAGAGA_merged_170000.txt	8721	2	5.43257e-05	TGTGCCATCACCCCCGACAGGAATCAGCCCCAGCATTTT	EEEEEEEEEEEEEEEEEEEEEEEEEEEEEEEEEEEEEEE	TRBV10-3*00(721.5)	TRBD1*00(30)	TRBJ1-5*00(220)		533|543|570|0|10||50.0	14|20|36|15|21||30.0	24|42|70|21|39||90.0												TGTGCCATCACCCCCGACAGGAATCAGCCCCAGCATTTT	36								CAITPDRNQPQHF		:::::::::0:-7:10:15:-2:-4:21:21:-4:39:::	TLML_7_	RNA
5328	CLONES_TRBTLML_7__12W_TCR-JV_cDNA_35_TGAAGAGA_merged_170000.txt	8722	2	5.43257e-05	TGTGCCATCAGTGCCGCCGTACCGACTGAAGCTTTCTTT	EEEEEEEEEEEEEEEEEEEEEEEEEEEEEEEEEEEEEEE	TRBV10-3*00(260)		TRBJ1-1*00(215)		533|546|570|0|13||65.0		25|40|68|24|39||75.0												TGTGCCATCAGTGCCGCCGTACCGACTGAAGCTTTCTTT	36								CAISAAVPTEAFF		:::::::::0:-4:13:::::24:-5:39:::	TLML_7_	RNA
5329	CLONES_TRBTLML_7__12W_TCR-JV_cDNA_35_TGAAGAGA_merged_170000.txt	8723	2	5.43257e-05	TGTGCCATCAGTGGAACCGGGGGGCTTGAGCAGTACTTC	EEEEEEEEEEEEEEEEEEEEEEEEEEEEEEEEEEEEEEE	TRBV10-3*00(595)	TRBD1*00(30)	TRBJ2-7*00(200)		533|546|570|0|13||65.0	18|24|36|19|25||30.0	27|39|67|27|39||60.0												TGTGCCATCAGTGGAACCGGGGGGCTTGAGCAGTACTTC	36								CAISGTGGLEQYF		:::::::::0:-4:13:19:-6:0:25:27:-7:39:::	TLML_7_	RNA
5330	CLONES_TRBTLML_7__12W_TCR-JV_cDNA_35_TGAAGAGA_merged_170000.txt	8724	2	5.43257e-05	TGTGCCATCAGTGAGTCGGGCGGGCAGCCCCAGCATTTT	EEEEEEEEEEEEEEEEEEEEEEEEEEEEEEEEEEEEEEE	TRBV10-3*00(484)	TRBD2*00(25)	TRBJ1-5*00(215)		533|551|570|0|18||90.0	23|28|48|19|24||25.0	27|42|70|24|39||75.0												TGTGCCATCAGTGAGTCGGGCGGGCAGCCCCAGCATTTT	36								CAISESGGQPQHF		:::::::::0:1:18:19:-7:-4:24:24:-7:39:::	TLML_7_	RNA
5331	CLONES_TRBTLML_7__12W_TCR-JV_cDNA_35_TGAAGAGA_merged_170000.txt	8725	2	5.43257e-05	TGTGCCACTTCCGGGACCCTGAACACTGAAGCTTTCTTT	EEEAEEAEEEEEEEEEEEEEEEEEEEEEEEEEEEEEEEE	TRBV6-6*00(760)	TRBD1*00(35),TRBD2*00(35)	TRBJ1-1*00(240)		516|523|553|0|7||35.0	10|17|36|10|17||35.0;14|21|48|10|17||35.0	20|40|68|19|39||100.0												TGTGCCACTTCCGGGACCCTGAACACTGAAGCTTTCTTT	32								CATSGTLNTEAFF		:::::::::0:-10:7:10:2:-7:17:19:0:39:::	TLML_7_	RNA
5332	CLONES_TRBTLML_7__12W_TCR-JV_cDNA_35_TGAAGAGA_merged_170000.txt	8733	2	5.43257e-05	TGTGCCACCAGTCCCGGACAGTTTTATGGCTACACCTTC	EEEEEEEEEEEEEEEEEAEEEAEEEEEEE<EEEEEEEEE	TRBV24-1*00(755)	TRBD1*00(30)	TRBJ1-2*00(215)		559|571|597|0|12||60.0	13|19|36|15|21||30.0	25|40|68|24|39||75.0												TGTGCCACCAGTCCCGGACAGTTTTATGGCTACACCTTC	27								CATSPGQFYGYTF		:::::::::0:-6:12:15:-1:-5:21:24:-5:39:::	TLML_7_	RNA
5333	CLONES_TRBTLML_7__12W_TCR-JV_cDNA_35_TGAAGAGA_merged_170000.txt	8734	2	5.43257e-05	TGTGCCACCAGTCGCGGGTTCACCGGGGAGCTGTTTTTT	EEEEEEEEEEEEEEEEEEEEEEEEEEEEEEEAEEAEEEE	TRBV15*00(264)	TRBD2*00(25)	TRBJ2-2*00(235)		552|563|589|0|11||55.0	23|28|48|13|18||25.0	24|43|71|20|39||95.0												TGTGCCACCAGTCGCGGGTTCACCGGGGAGCTGTTTTTT	32								CATSRGFTGELFF		:::::::::0:-6:11:13:-7:-4:18:20:-4:39:::	TLML_7_	RNA
5334	CLONES_TRBTLML_7__12W_TCR-JV_cDNA_35_TGAAGAGA_merged_170000.txt	8735	2	5.43257e-05	TGTGCCACCAGTGATTTTGGGGAGCAGCCCCAGCATTTT	EEEEEEEEEEEEEEEEEEEEEEEEEEEEEEEEEEEEEEE	TRBV24-1*00(700)	TRBD2*00(25)	TRBJ1-5*00(215)		559|576|597|0|17||85.0	25|30|48|19|24||25.0	27|42|70|24|39||75.0												TGTGCCACCAGTGATTTTGGGGAGCAGCCCCAGCATTTT	36								CATSDFGEQPQHF		:::::::::0:-1:17:19:-9:-2:24:24:-7:39:::	TLML_7_	RNA
5335	CLONES_TRBTLML_7__12W_TCR-JV_cDNA_35_TGAAGAGA_merged_170000.txt	8736	2	5.43257e-05	TGTGCCACCAGTGATTCTGTGACAGGGATGGAGTTCTTC	EEEEEEEEEEEEEEEEEEEEEEEEEEEEEEEEEEEEEEE	TRBV24-1*00(200)	TRBD1*00(35)	TRBJ2-1*00(164)		559|575|597|0|16||80.0	14|21|36|20|27||35.0	34|42|70|31|39||40.0												TGTGCCACCAGTGATTCTGTGACAGGGATGGAGTTCTTC	36								CATSDSVTGMEFF		:::::::::0:-2:16:20:-2:-3:27:31:-14:39:::	TLML_7_	RNA
5336	CLONES_TRBTLML_7__12W_TCR-JV_cDNA_35_TGAAGAGA_merged_170000.txt	8737	2	5.43257e-05	TGTGCCACCAGTGATCAACAGGGCTATGGCTACACCTTC	EEEEEEEEEEEEEEEEEEEEEEEEEEEEEEEEEEEEEEE	TRBV24-1*00(635)	TRBD1*00(30)	TRBJ1-2*00(220)		559|574|597|0|15||75.0	15|21|36|17|23||30.0	24|40|68|23|39||80.0												TGTGCCACCAGTGATCAACAGGGCTATGGCTACACCTTC	36								CATSDQQGYGYTF		:::::::::0:-3:15:17:-3:-3:23:23:-4:39:::	TLML_7_	RNA
5337	CLONES_TRBTLML_7__12W_TCR-JV_cDNA_35_TGAAGAGA_merged_170000.txt	8738	2	5.43257e-05	TGTGCCACCAGTGATATATCAGGGCAGGAGCAGTACTTC	EEEEEEEEEEEEEEEEEEEEEEEEEEEEEEEEEEEEEEE	TRBV24-1*00(420)	TRBD1*00(25),TRBD2*00(25)	TRBJ2-7*00(200)		559|574|597|0|15||75.0	16|21|36|19|24||25.0;28|33|48|20|25||25.0	27|39|67|27|39||60.0												TGTGCCACCAGTGATATATCAGGGCAGGAGCAGTACTTC	36								CATSDISGQEQYF		:::::::::0:-3:15:19:-4:-3:24:27:-7:39:::	TLML_7_	RNA
5338	CLONES_TRBTLML_7__12W_TCR-JV_cDNA_35_TGAAGAGA_merged_170000.txt	8739	2	5.43257e-05	TGTGCCACCAGCCCCCAGCCGCGGAATGAGCAGTTCTTC	EEEEEEEEEEEEEEEEEEEEEEEEEEEEEEEEEEEEEEE	TRBV15*00(629)		TRBJ2-1*00(215)		552|564|589|0|12||60.0		27|42|70|24|39||75.0												TGTGCCACCAGCCCCCAGCCGCGGAATGAGCAGTTCTTC	36								CATSPQPRNEQFF		:::::::::0:-5:12:::::24:-7:39:::	TLML_7_	RNA
5339	CLONES_TRBTLML_7__12W_TCR-JV_cDNA_35_TGAAGAGA_merged_170000.txt	8740	2	5.43257e-05	TGTGCCACCAGCCGGGACCTTTCAGAGACCCAGTACTTC	EEEEEEEEEEEEEEEEEEEEEEEEEEEEEEEEEEEEEEE	TRBV15*00(659)	TRBD1*00(30),TRBD2*00(30)	TRBJ2-5*00(220)		552|564|589|0|12||60.0	11|17|36|12|18||30.0;15|21|48|12|18||30.0	24|40|68|23|39||80.0												TGTGCCACCAGCCGGGACCTTTCAGAGACCCAGTACTTC	36								CATSRDLSETQYF		:::::::::0:-5:12:12:1:-7:18:23:-4:39:::	TLML_7_	RNA
5340	CLONES_TRBTLML_7__12W_TCR-JV_cDNA_35_TGAAGAGA_merged_170000.txt	8741	2	5.43257e-05	TGTGCCACCAGCCAGGACATCTTCTATGGCTACACCTTC	EEEEEEEEEEEEEEEEEEEEEEEEEEEEEEEEEEEEEEE	TRBV24-1*00(675)	TRBD1*00(25)	TRBJ1-2*00(220)		559|570|597|0|11||55.0	13|18|36|14|19||25.0	24|40|68|23|39||80.0												TGTGCCACCAGCCAGGACATCTTCTATGGCTACACCTTC	36								CATSQDIFYGYTF		:::::::::0:-7:11:14:-1:-6:19:23:-4:39:::	TLML_7_	RNA
5341	CLONES_TRBTLML_7__12W_TCR-JV_cDNA_35_TGAAGAGA_merged_170000.txt	8742	2	5.43257e-05	TGTGCCACCAGCGTAGCATTCACCGGGGAGCTGTTTTTT	EEEEEEEEEEEEEEEEEEEEEEEEEEEEEEEEEEEEEEE	TRBV15*00(379)		TRBJ2-2*00(235)		552|564|589|0|12||60.0		24|43|71|20|39||95.0												TGTGCCACCAGCGTAGCATTCACCGGGGAGCTGTTTTTT	36								CATSVAFTGELFF		:::::::::0:-5:12:::::20:-4:39:::	TLML_7_	RNA
5342	CLONES_TRBTLML_7__12W_TCR-JV_cDNA_35_TGAAGAGA_merged_170000.txt	8743	2	5.43257e-05	TGTGCCACCAGCGAAAACATGAGGGAAAAACTGTTTTTT	EEEEEEEEEEEEEEEEEEEEEEEEEEEEEEEEEEEEEEE	TRBV15*00(110)		TRBJ1-4*00(215)		552|564|589|0|12||60.0		28|43|71|24|39||75.0												TGTGCCACCAGCGAAAACATGAGGGAAAAACTGTTTTTT	36								CATSENMREKLFF		:::::::::0:-5:12:::::24:-8:39:::	TLML_7_	RNA
5343	CLONES_TRBTLML_7__12W_TCR-JV_cDNA_35_TGAAGAGA_merged_170000.txt	8744	2	5.43257e-05	TGTGCCAGTCGGGCTGTCAGGGAACAGCCCCAGCATTTT	EEEEEEEEEEEEEEEEEEEEEEEEEEEEEEEEEEEEEEE	TRBV6-5*00(290)	TRBD1*00(25)	TRBJ1-5*00(215)		519|527|556|0|8||40.0	5|10|36|13|18||25.0	27|42|70|24|39||75.0												TGTGCCAGTCGGGCTGTCAGGGAACAGCCCCAGCATTTT	36								CASRAVREQPQHF		:::::::::0:-9:8:13:7:-14:18:24:-7:39:::	TLML_7_	RNA
5344	CLONES_TRBTLML_7__12W_TCR-JV_cDNA_35_TGAAGAGA_merged_170000.txt	8745	2	5.43257e-05	TGTGCCAGTGGGTCTAGCGGATTCAATGAGCAGTTCTTC	EEEEEEEEEEEEEEEEEEEEEEEEEAEEEEEEEEEEEEE	TRBV19*00(410)	TRBD2*00(39)	TRBJ2-1*00(204)		559|568|596|0|9||45.0	16|27|48|9|20|SA19T|39.0	26|42|70|23|39||80.0												TGTGCCAGTGGGTCTAGCGGATTCAATGAGCAGTTCTTC	32								CASGSSGFNEQFF		:::::::::0:-8:9:9:0:-5:20:23:-6:39:::	TLML_7_	RNA
5345	CLONES_TRBTLML_7__12W_TCR-JV_cDNA_35_TGAAGAGA_merged_170000.txt	8746	2	5.43257e-05	TGTGCCAGTGGGACAGCTGGGGCCAACGTCCTGACTTTC	EEEEEEEEEEEEEEEEEEEEEEEEEEEEEEEEEAEAEEE	TRBV6-2*00(210),TRBV6-3*00(210),TRBV6-1*00(194),TRBV6-5*00(194)	TRBD1*00(35)	TRBJ2-6*00(255)		516|524|553|0|8||40.0;516|524|553|0|8||40.0;516|524|553|0|8||40.0;519|527|556|0|8||40.0	12|19|36|9|16||35.0	22|45|73|16|39||115.0												TGTGCCAGTGGGACAGCTGGGGCCAACGTCCTGACTTTC	32								CASGTAGANVLTF		:::::::::0:-9:8:9:0:-5:16:16:-2:39:::	TLML_7_	RNA
5346	CLONES_TRBTLML_7__12W_TCR-JV_cDNA_35_TGAAGAGA_merged_170000.txt	8747	2	5.43257e-05	TGTGCCAGTAGTTTCACAGCGAACACTGAAGCTTTCTTT	EEEEEEEEEEEEEEEEEEEEEEEEAEEEEEEEEEEEEEE	TRBV19*00(390)		TRBJ1-1*00(235)		559|571|596|0|12||60.0		21|40|68|20|39||95.0												TGTGCCAGTAGTTTCACAGCGAACACTGAAGCTTTCTTT	32								CASSFTANTEAFF		:::::::::0:-5:12:::::20:-1:39:::	TLML_7_	RNA
5347	CLONES_TRBTLML_7__12W_TCR-JV_cDNA_35_TGAAGAGA_merged_170000.txt	8748	2	5.43257e-05	TGTGCCAGTAGTTCCCGGACAGGAACCGAAGCTTTCTTT	EEEEEEEEEEEEEEEEEEEEEEEEEEEEEEEEEEEEEEE	TRBV19*00(415)	TRBD1*00(35),TRBD2*00(30)	TRBJ1-1*00(192)		559|571|596|0|12||60.0	13|20|36|16|23||35.0;12|18|48|12|18||30.0	28|40|68|27|39||60.0												TGTGCCAGTAGTTCCCGGACAGGAACCGAAGCTTTCTTT	36								CASSSRTGTEAFF		:::::::::0:-5:12:16:-1:-4:23:27:-8:39:::	TLML_7_	RNA
5348	CLONES_TRBTLML_7__12W_TCR-JV_cDNA_35_TGAAGAGA_merged_170000.txt	8749	2	5.43257e-05	TGTGCCAGTAGTTCGTCTCGACTTTCACCCCTCCATTTT	EEEEEEEEEEEEEEEEEEEEEEEEEEEEEEEEEEEEEEE	TRBV19*00(295)		TRBJ1-6*00(204)		559|571|596|0|12||60.0		29|45|73|23|39|SC41T|64.0												TGTGCCAGTAGTTCGTCTCGACTTTCACCCCTCCATTTT	36								CASSSSRLSPLHF		:::::::::0:-5:12:::::23:-9:39:::	TLML_7_	RNA
5349	CLONES_TRBTLML_7__12W_TCR-JV_cDNA_35_TGAAGAGA_merged_170000.txt	8750	2	5.43257e-05	TGTGCCAGTAGTCAACAGGGGCTCTATGGCTACACCTTC	EEEEEEEEEEEEEEEEEEEEEEEEEEEEEEEEEEEEEEE	TRBV19*00(347.5)	TRBD1*00(35)	TRBJ1-2*00(220)		559|571|596|0|12||60.0	15|22|36|14|21||35.0	24|40|68|23|39||80.0												TGTGCCAGTAGTCAACAGGGGCTCTATGGCTACACCTTC	36								CASSQQGLYGYTF		:::::::::0:-5:12:14:-3:-2:21:23:-4:39:::	TLML_7_	RNA
5350	CLONES_TRBTLML_7__12W_TCR-JV_cDNA_35_TGAAGAGA_merged_170000.txt	8751	2	5.43257e-05	TGTGCCAGTAGTATTTTGGGACGGAATGAGCAGTTCTTC	EEEEEEEEEEEEEEEEEEEEEEEEEEEEEEEEEEEEEEE	TRBV19*00(570)	TRBD1*00(25),TRBD2*00(25)	TRBJ2-1*00(215)		559|573|596|0|14||70.0	12|17|36|17|22||25.0;16|21|48|17|22||25.0	27|42|70|24|39||75.0												TGTGCCAGTAGTATTTTGGGACGGAATGAGCAGTTCTTC	36								CASSILGRNEQFF		:::::::::0:-3:14:17:0:-7:22:24:-7:39:::	TLML_7_	RNA
5351	CLONES_TRBTLML_7__12W_TCR-JV_cDNA_35_TGAAGAGA_merged_170000.txt	8752	2	5.43257e-05	TGTGCCAGTAGTATCCAGGGGCTCTATGGCTACACCTTC	EEEEEEEEEEEEEEEEEEEEEEEEEEEEEEEEEEEEEEE	TRBV19*00(96)	TRBD1*00(30)	TRBJ1-2*00(220)		559|573|596|0|14||70.0	16|22|36|15|21||30.0	24|40|68|23|39||80.0												TGTGCCAGTAGTATCCAGGGGCTCTATGGCTACACCTTC	36								CASSIQGLYGYTF		:::::::::0:-3:14:15:-4:-2:21:23:-4:39:::	TLML_7_	RNA
5352	CLONES_TRBTLML_7__12W_TCR-JV_cDNA_35_TGAAGAGA_merged_170000.txt	8753	2	5.43257e-05	TGTGCCAGTAGTATCGGCTCTGGAAACACCATATATTTT	EEEEEEEEEEEEEEEAEEEEEEEEEEEEEEEEEEEEEEE	TRBV19*00(792)		TRBJ1-3*00(255)		559|573|596|0|14||70.0		19|42|70|16|39||115.0												TGTGCCAGTAGTATCGGCTCTGGAAACACCATATATTTT	32								CASSIGSGNTIYF		:::::::::0:-3:14:::::16:1:39:::	TLML_7_	RNA
5353	CLONES_TRBTLML_7__12W_TCR-JV_cDNA_35_TGAAGAGA_merged_170000.txt	8754	2	5.43257e-05	TGTGCCAGTAGTATATCGGGCACCGGGGAGCTGTTTTTT	EEEEEEEEEEEEEEEEEEEEEEEEEEEEEEEEEEEEEEE	TRBV19*00(520)		TRBJ2-2*00(235)		559|574|596|0|15||75.0		24|43|71|20|39||95.0												TGTGCCAGTAGTATATCGGGCACCGGGGAGCTGTTTTTT	36								CASSISGTGELFF		:::::::::0:-2:15:::::20:-4:39:::	TLML_7_	RNA
5354	CLONES_TRBTLML_7__12W_TCR-JV_cDNA_35_TGAAGAGA_merged_170000.txt	8755	2	5.43257e-05	TGTGCCAGTAGCACAGGAGCCTACAATGAGCAGTTCTTC	EEEEEEEEEEEEEEEEEEEEEEEEEEEEEEEEEEEEEEE	TRBV19*00(110)	TRBD1*00(25)	TRBJ2-1*00(240)		559|570|596|0|11||55.0	15|20|36|12|17||25.0	22|42|70|19|39||100.0												TGTGCCAGTAGCACAGGAGCCTACAATGAGCAGTTCTTC	36								CASSTGAYNEQFF		:::::::::0:-6:11:12:-3:-4:17:19:-2:39:::	TLML_7_	RNA
5355	CLONES_TRBTLML_7__12W_TCR-JV_cDNA_35_TGAAGAGA_merged_170000.txt	8756	2	5.43257e-05	TGTGCCAGCTCGCTTTACTTGGATTCACCCCTCCACTTT	EEEEEAEEEEEEEEEEEEEEEEEEEEAEEEEEEEEEEEE	TRBV18*00(972)		TRBJ1-6*00(225)		702|713|739|0|11||55.0		28|45|73|22|39||85.0												TGTGCCAGCTCGCTTTACTTGGATTCACCCCTCCACTTT	32								CASSLYLDSPLHF		:::::::::0:-6:11:::::22:-8:39:::	TLML_7_	RNA
5356	CLONES_TRBTLML_7__12W_TCR-JV_cDNA_35_TGAAGAGA_merged_170000.txt	8757	2	5.43257e-05	TGTGCCAGCTCACCGAGGGTGGCGGAGGAAGCTTTCTTT	EEEEEEEEEEEEEEEEEEEEEEEEEEEEEEEEEEEEEEE	TRBV18*00(482)	TRBD2*00(25)	TRBJ1-1*00(200)		702|716|739|0|14||70.0	27|32|48|14|19||25.0	28|40|68|27|39||60.0												TGTGCCAGCTCACCGAGGGTGGCGGAGGAAGCTTTCTTT	36								CASSPRVAEEAFF		:::::::::0:-3:14:14:-11:0:19:27:-8:39:::	TLML_7_	RNA
5357	CLONES_TRBTLML_7__12W_TCR-JV_cDNA_35_TGAAGAGA_merged_170000.txt	8758	2	5.43257e-05	TGTGCCAGCTCACCATCGCAGACCTACGAGCAGTACTTC	EEEEEEEEEEEEEEEEEEEEEEEEEEEEEEEEEEEEEEE	TRBV18*00(257)		TRBJ2-7*00(225)		702|717|739|0|15||75.0		22|39|67|22|39||85.0												TGTGCCAGCTCACCATCGCAGACCTACGAGCAGTACTTC	36								CASSPSQTYEQYF		:::::::::0:-2:15:::::22:-2:39:::	TLML_7_	RNA
5358	CLONES_TRBTLML_7__12W_TCR-JV_cDNA_35_TGAAGAGA_merged_170000.txt	8759	2	5.43257e-05	TGTGCCAGCTCACCAAAGATAGGAGGTGAAGCTTTCTTT	EEEEEEEEEEEEEEEEEEEEEEEEEAEEEEEEEEEEEEE	TRBV18*00(675)	TRBD2*00(25)	TRBJ1-1*00(205)		702|717|739|0|15||75.0	26|31|48|21|26||25.0	27|40|68|26|39||65.0												TGTGCCAGCTCACCAAAGATAGGAGGTGAAGCTTTCTTT	32								CASSPKIGGEAFF		:::::::::0:-2:15:21:-10:-1:26:26:-7:39:::	TLML_7_	RNA
5359	CLONES_TRBTLML_7__12W_TCR-JV_cDNA_35_TGAAGAGA_merged_170000.txt	8760	2	5.43257e-05	TGTGCCAGCTCACGGGGATATAATGAAAAACTGTTTTTT	EEEEEEEEEEEEEEEEEEEEEEEEEEEEEEEEEEEEEEE	TRBV18*00(485)		TRBJ1-4*00(235)		702|715|739|0|13||65.0		24|43|71|20|39||95.0												TGTGCCAGCTCACGGGGATATAATGAAAAACTGTTTTTT	36								CASSRGYNEKLFF		:::::::::0:-4:13:::::20:-4:39:::	TLML_7_	RNA
5360	CLONES_TRBTLML_7__12W_TCR-JV_cDNA_35_TGAAGAGA_merged_170000.txt	8761	2	5.43257e-05	TGTGCCAGCTCACACTCAGGGGACTATGGCTACACCTTC	EEEEEEEEEEEEEEEEEEEEEEEEEEEEEEEEEEEEEEE	TRBV18*00(345)	TRBD1*00(30)	TRBJ1-2*00(225)		702|715|739|0|13||65.0	16|22|36|16|22||30.0	23|40|68|22|39||85.0												TGTGCCAGCTCACACTCAGGGGACTATGGCTACACCTTC	36								CASSHSGDYGYTF		:::::::::0:-4:13:16:-4:-2:22:22:-3:39:::	TLML_7_	RNA
5361	CLONES_TRBTLML_7__12W_TCR-JV_cDNA_35_TGAAGAGA_merged_170000.txt	8762	2	5.43257e-05	TGTGCCAGCGGTGGGGGTGGGCCCGTCGAGCAGTACTTC	EEEEEEEEEEEEEEEEEEEEEEEEEEEEEEEEEEEEEEE	TRBV28*00(630)	TRBD2*00(34)	TRBJ2-7*00(205)		564|573|601|0|9||45.0	25|35|48|14|24|SA28T|34.0	26|39|67|26|39||65.0												TGTGCCAGCGGTGGGGGTGGGCCCGTCGAGCAGTACTTC	36								CASGGGGPVEQYF		:::::::::0:-8:9:14:-9:3:24:26:-6:39:::	TLML_7_	RNA
5362	CLONES_TRBTLML_7__12W_TCR-JV_cDNA_35_TGAAGAGA_merged_170000.txt	8763	2	5.43257e-05	TGTGCCAGCGGACTAGCGGGAGGTAATGAGCAGTTCTTC	EEEEEEEEEEEEEEEEEEEEEEEEEEEEEEEEEEEEEEE	TRBV27*00(245)	TRBD2*00(70)	TRBJ2-1*00(215)		556|565|593|0|9||45.0	17|31|48|9|23||70.0	27|42|70|24|39||75.0												TGTGCCAGCGGACTAGCGGGAGGTAATGAGCAGTTCTTC	36								CASGLAGGNEQFF		:::::::::0:-8:9:9:-1:-1:23:24:-7:39:::	TLML_7_	RNA
5363	CLONES_TRBTLML_7__12W_TCR-JV_cDNA_35_TGAAGAGA_merged_170000.txt	8764	2	5.43257e-05	TGTGCCAGCGACAGGGAACCGAACACTGAAGCTTTCTTT	EEEEEEEEEEEEEEEEEEEEEEEEEEEEEEEEEEEEEEE	TRBV2*00(85)	TRBD1*00(35)	TRBJ1-1*00(235)		518|527|555|0|9||45.0	14|21|36|9|16||35.0	21|40|68|20|39||95.0												TGTGCCAGCGACAGGGAACCGAACACTGAAGCTTTCTTT	36								CASDREPNTEAFF		:::::::::0:-8:9:9:-2:-3:16:20:-1:39:::	TLML_7_	RNA
5364	CLONES_TRBTLML_7__12W_TCR-JV_cDNA_35_TGAAGAGA_merged_170000.txt	8765	2	5.43257e-05	TGTGCCAGCATTGTTGACAGGGGGCGAGAGCAGTACTTC	EEEEEEEEEEEEEEEEEEEEEEEEEEEEEEEEEEEEEEA	TRBV2*00(805)	TRBD1*00(55)	TRBJ2-7*00(80)		518|528|555|0|10||50.0	14|25|36|15|26||55.0	27|39|67|27|39||60.0												TGTGCCAGCATTGTTGACAGGGGGCGAGAGCAGTACTTC	32								CASIVDRGREQYF		:::::::::0:-7:10:15:-2:1:26:27:-7:39:::	TLML_7_	RNA
5365	CLONES_TRBTLML_7__12W_TCR-JV_cDNA_35_TGAAGAGA_merged_170000.txt	8766	2	5.43257e-05	TGTGCCAGCATCCCGGCAGGGGGCGATGGCTACACCTTC	EEEEEEEEEEEEEEEEEEEEEEEEEEEEEEEEEEEEEEE	TRBV6-5*00(410),TRBV6-6*00(362)	TRBD1*00(45)	TRBJ1-2*00(210)		519|529|556|0|10||50.0;516|526|553|0|10||50.0	16|25|36|16|25||45.0	26|40|68|25|39||70.0												TGTGCCAGCATCCCGGCAGGGGGCGATGGCTACACCTTC	36								CASIPAGGDGYTF		:::::::::0:-7:10:16:-4:1:25:25:-6:39:::	TLML_7_	RNA
5366	CLONES_TRBTLML_7__12W_TCR-JV_cDNA_35_TGAAGAGA_merged_170000.txt	8767	2	5.43257e-05	TGTGCCAGCATCCCGACAGGGCGTAGGACTGAAGCTTTT	EEEEEEEEEEEEEEEEEEEEEEEEEEEEEEEEEEEEEEE	TRBV12-3*00(470),TRBV12-4*00(470)	TRBD1*00(35)	TRBJ1-1*00(155)		530|540|567|0|10||50.0;530|540|567|0|10||50.0	14|21|36|14|21||35.0	37|40|68|36|39||15.0												TGTGCCAGCATCCCGACAGGGCGTAGGACTGAAGCTTTT	36								CASIPTGRRTEAF		:::::::::0:-7:10:14:-2:-3:21:36:-17:39:::	TLML_7_	RNA
5367	CLONES_TRBTLML_7__12W_TCR-JV_cDNA_35_TGAAGAGA_merged_170000.txt	8768	2	5.43257e-05	TGTGCCAGCACCCCAACCCTCTCGGGACATACCACCTTC	EEEEEEEEEEEEEEEEEEEEEEEEEEEEEEEEEEEEEEE	TRBV6-2*00(182),TRBV6-3*00(182)	TRBD1*00(35),TRBD2*00(30)	TRBJ2-1*00(86)		516|526|553|0|10||50.0;516|526|553|0|10||50.0	11|18|36|22|29||35.0;15|21|48|22|28||30.0	38|42|70|35|39||20.0												TGTGCCAGCACCCCAACCCTCTCGGGACATACCACCTTC	36								CASTPTLSGHTTF		:::::::::0:-7:10:22:1:-6:29:35:-18:39:::	TLML_7_	RNA
5368	CLONES_TRBTLML_7__12W_TCR-JV_cDNA_35_TGAAGAGA_merged_170000.txt	8769	2	5.43257e-05	TGTGCCAGCACCCGGTCCTCCACAGATACGCAGTATTTT	EEEEEEEEEEEEEEEAEEEEEEEEEEEEEEEEEEEEEEE	TRBV2*00(802)	TRBD1*00(25),TRBD2*00(25)	TRBJ2-3*00(220)		518|528|555|0|10||50.0	9|14|36|10|15||25.0;13|18|48|10|15||25.0	22|41|69|20|39||95.0												TGTGCCAGCACCCGGTCCTCCACAGATACGCAGTATTTT	32								CASTRSSTDTQYF		:::::::::0:-7:10:10:3:-10:15:20:-2:39:::	TLML_7_	RNA
5369	CLONES_TRBTLML_7__12W_TCR-JV_cDNA_35_TGAAGAGA_merged_170000.txt	8770	2	5.43257e-05	TGTGCCAGCACCGGACAGGGGAGCGGGGAGCTGTTTTTT	EEEEEEEEEAEEEEEEEEEEEEEEEEEEEEEEEEEEEEE	TRBV18*00(85)	TRBD1*00(45)	TRBJ2-2*00(220)		702|711|739|0|9||45.0	13|22|36|12|21||45.0	27|43|71|23|39||80.0												TGTGCCAGCACCGGACAGGGGAGCGGGGAGCTGTTTTTT	32								CASTGQGSGELFF		:::::::::0:-8:9:12:-1:-2:21:23:-7:39:::	TLML_7_	RNA
5370	CLONES_TRBTLML_7__12W_TCR-JV_cDNA_35_TGAAGAGA_merged_170000.txt	8771	2	5.43257e-05	TGTGCCAGCAGTTTTCCAGATCGGAACATTCAGTACTTC	EEEEEEEEAEEEEEEEEEEEEEEEEEEEEEEEEEEEEEA	TRBV28*00(1142)		TRBJ2-4*00(95)		564|578|601|0|14||70.0		27|42|70|24|39||75.0												TGTGCCAGCAGTTTTCCAGATCGGAACATTCAGTACTTC	32								CASSFPDRNIQYF		:::::::::0:-3:14:::::24:-7:39:::	TLML_7_	RNA
5371	CLONES_TRBTLML_7__12W_TCR-JV_cDNA_35_TGAAGAGA_merged_170000.txt	8772	2	5.43257e-05	TGTGCCAGCAGTTTCTCCCGGTACAATGAGCAGTTCTTC	EEEEEEEEEEEEEEEEEEEEEEEEEEEEEEEEEEEEEEE	TRBV27*00(400)	TRBD1*00(30),TRBD2*00(30)	TRBJ2-1*00(230)		556|570|593|0|14||70.0	8|14|36|15|21||30.0;2|8|48|14|20||30.0	24|42|70|21|39||90.0												TGTGCCAGCAGTTTCTCCCGGTACAATGAGCAGTTCTTC	36								CASSFSRYNEQFF		:::::::::0:-3:14:15:4:-10:21:21:-4:39:::	TLML_7_	RNA
5372	CLONES_TRBTLML_7__12W_TCR-JV_cDNA_35_TGAAGAGA_merged_170000.txt	8773	2	5.43257e-05	TGTGCCAGCAGTTTGGGGCCTAACACTGAAGCTTTCTTT	EEEEEAEEEEEEEEEEEEEEEEEEEEEEAEEEEEEEEEE	TRBV12-3*00(525),TRBV12-4*00(525)	TRBD1*00(25),TRBD2*00(25)	TRBJ1-1*00(230)		530|544|567|0|14||70.0;530|544|567|0|14||70.0	19|24|36|14|19||25.0;29|34|48|15|20||25.0	22|40|68|21|39||90.0												TGTGCCAGCAGTTTGGGGCCTAACACTGAAGCTTTCTTT	32								CASSLGPNTEAFF		:::::::::0:-3:14:14:-7:0:19:21:-2:39:::	TLML_7_	RNA
5373	CLONES_TRBTLML_7__12W_TCR-JV_cDNA_35_TGAAGAGA_merged_170000.txt	8774	2	5.43257e-05	TGTGCCAGCAGTTTACCCGATCGCCGCGAGCAGTACTTC	EEEEEEEEEEEEEEEEEEEEEEEEEEEEEEEEEEEEAAA	TRBV28*00(687)		TRBJ2-7*00(75)		564|579|601|0|15||75.0		26|39|67|26|39||65.0												TGTGCCAGCAGTTTACCCGATCGCCGCGAGCAGTACTTC	32								CASSLPDRREQYF		:::::::::0:-2:15:::::26:-6:39:::	TLML_7_	RNA
5374	CLONES_TRBTLML_7__12W_TCR-JV_cDNA_35_TGAAGAGA_merged_170000.txt	8775	2	5.43257e-05	TGTGCCAGCAGTTTACGGACAGCCTATGGCTACACCTTC	EEEEEEEEEEEEEEEEEEEEEEEEEEEEEEEEEEEEEEE	TRBV12-3*00(145),TRBV12-4*00(145)	TRBD1*00(30)	TRBJ1-2*00(220)		530|545|567|0|15||75.0;530|545|567|0|15||75.0	13|19|36|16|22||30.0	24|40|68|23|39||80.0												TGTGCCAGCAGTTTACGGACAGCCTATGGCTACACCTTC	36								CASSLRTAYGYTF		:::::::::0:-2:15:16:-1:-5:22:23:-4:39:::	TLML_7_	RNA
5375	CLONES_TRBTLML_7__12W_TCR-JV_cDNA_35_TGAAGAGA_merged_170000.txt	8776	2	5.43257e-05	TGTGCCAGCAGTTTAGCGGGGGGTGGAGAGCAGTACTTC	EEEEEEEEEEEEEEEEEEEEEEEEEEEEEEEEEEEEEEE	TRBV12-4*00(421)	TRBD1*00(25)	TRBJ2-7*00(200)		530|548|567|0|18||90.0	18|23|36|18|23||25.0	27|39|67|27|39||60.0												TGTGCCAGCAGTTTAGCGGGGGGTGGAGAGCAGTACTTC	36								CASSLAGGGEQYF		:::::::::0:1:18:18:-6:-1:23:27:-7:39:::	TLML_7_	RNA
5376	CLONES_TRBTLML_7__12W_TCR-JV_cDNA_35_TGAAGAGA_merged_170000.txt	8777	2	5.43257e-05	TGTGCCAGCAGTTTAGACAGGGATCAGCCCCAGCATTTT	EEEEEEEEEEEEEEEEEEEEEEEEEEEEEEEEEEEEAAA	TRBV27*00(644)	TRBD1*00(35)	TRBJ1-5*00(95)		556|571|593|0|15||75.0	14|21|36|15|22||35.0	25|42|70|22|39||85.0												TGTGCCAGCAGTTTAGACAGGGATCAGCCCCAGCATTTT	32								CASSLDRDQPQHF		:::::::::0:-2:15:15:-2:-3:22:22:-5:39:::	TLML_7_	RNA
5377	CLONES_TRBTLML_7__12W_TCR-JV_cDNA_35_TGAAGAGA_merged_170000.txt	8778	2	5.43257e-05	TGTGCCAGCAGTTTAGAGGGGGGCGGTGGCTACACCTTC	EEEEEEEEEEEEEEEEEEEEEEEEEEEEEEEEEEEAAAA	TRBV12-3*00(1285),TRBV12-4*00(1237)	TRBD1*00(35)	TRBJ1-2*00(70)		530|546|567|0|16||80.0;530|546|567|0|16||80.0	18|25|36|18|25||35.0	27|40|68|26|39||65.0												TGTGCCAGCAGTTTAGAGGGGGGCGGTGGCTACACCTTC	32								CASSLEGGGGYTF		:::::::::0:-1:16:18:-6:1:25:26:-7:39:::	TLML_7_	RNA
5378	CLONES_TRBTLML_7__12W_TCR-JV_cDNA_35_TGAAGAGA_merged_170000.txt	8779	2	5.43257e-05	TGTGCCAGCAGTTTAAGGTTCAATTCACCCCTCCACTTT	EEEEEEEEEEEEEEEEEEEEEEEEEEEEEEEEEEEEEEE	TRBV12-3*00(335),TRBV12-4*00(335)		TRBJ1-6*00(230)		530|545|567|0|15||75.0;530|545|567|0|15||75.0		27|45|73|21|39||90.0												TGTGCCAGCAGTTTAAGGTTCAATTCACCCCTCCACTTT	36								CASSLRFNSPLHF		:::::::::0:-2:15:::::21:-7:39:::	TLML_7_	RNA
5379	CLONES_TRBTLML_7__12W_TCR-JV_cDNA_35_TGAAGAGA_merged_170000.txt	8780	2	5.43257e-05	TGTGCCAGCAGTTCCCGGGGGGGGGCTGAAGCTTTCTTT	EEEEEEEEEEEEEEEEEEEEEEEEEEEEEEEEEEEEEEE	TRBV27*00(525)	TRBD1*00(30),TRBD2*00(30)	TRBJ1-1*00(210)		556|569|593|0|13||65.0	9|15|36|13|19||30.0;13|19|48|13|19||30.0	26|40|68|25|39||70.0												TGTGCCAGCAGTTCCCGGGGGGGGGCTGAAGCTTTCTTT	36								CASSSRGGAEAFF		:::::::::0:-4:13:13:3:-9:19:25:-6:39:::	TLML_7_	RNA
5380	CLONES_TRBTLML_7__12W_TCR-JV_cDNA_35_TGAAGAGA_merged_170000.txt	8781	2	5.43257e-05	TGTGCCAGCAGTTCGGGGGGCTTCTACGAGCAGTACTTC	EEEEEEEEEEEEEEEEEEEAEEEEEEEEEEEEEEEEEEE	TRBV27*00(765)	TRBD1*00(25)	TRBJ2-7*00(184)		556|569|593|0|13||65.0	18|23|36|14|19||25.0	19|39|67|19|39|SC22T|84.0												TGTGCCAGCAGTTCGGGGGGCTTCTACGAGCAGTACTTC	32								CASSSGGFYEQYF		:::::::::0:-4:13:14:-6:-1:19:19:1:39:::	TLML_7_	RNA
5381	CLONES_TRBTLML_7__12W_TCR-JV_cDNA_35_TGAAGAGA_merged_170000.txt	8782	2	5.43257e-05	TGTGCCAGCAGTTCGGGGGGGAGATACGAGCAGTACTTC	EEEEEEEEEEEEEEEEEEEEEEEEEEEEEEEEEEEEEEE	TRBV6-5*00(270),TRBV6-8*00(238)	TRBD1*00(25),TRBD2*00(25)	TRBJ2-7*00(215)		519|532|556|0|13||65.0;512|525|549|0|13||65.0	18|23|36|14|19||25.0;25|30|48|18|23||25.0	24|39|67|24|39||75.0												TGTGCCAGCAGTTCGGGGGGGAGATACGAGCAGTACTTC	36								CASSSGGRYEQYF		:::::::::0:-4:13:14:-6:-1:19:24:-4:39:::	TLML_7_	RNA
5382	CLONES_TRBTLML_7__12W_TCR-JV_cDNA_35_TGAAGAGA_merged_170000.txt	8783	2	5.43257e-05	TGTGCCAGCAGTTCAGAGGGGATCTATGGCTACACCTTC	EEEEEEEEEEEEEEEEEEEEEEEEEEEEEEEEEEEEEEE	TRBV27*00(260)	TRBD1*00(25),TRBD2*00(25)	TRBJ1-2*00(220)		556|569|593|0|13||65.0	17|22|36|16|21||25.0;27|32|48|15|20||25.0	24|40|68|23|39||80.0												TGTGCCAGCAGTTCAGAGGGGATCTATGGCTACACCTTC	36								CASSSEGIYGYTF		:::::::::0:-4:13:16:-5:-2:21:23:-4:39:::	TLML_7_	RNA
5383	CLONES_TRBTLML_7__12W_TCR-JV_cDNA_35_TGAAGAGA_merged_170000.txt	8784	2	5.43257e-05	TGTGCCAGCAGTTATTGGACATTCACTGAAGCTTTCTTT	EEEEEEEEEEEEEEEEEEEEEEEEEEEEEEEEEEEEEEE	TRBV6-2*00(216),TRBV6-3*00(216)	TRBD1*00(25)	TRBJ1-1*00(220)		516|530|553|0|14||70.0;516|530|553|0|14||70.0	13|18|36|16|21||25.0	24|40|68|23|39||80.0												TGTGCCAGCAGTTATTGGACATTCACTGAAGCTTTCTTT	36								CASSYWTFTEAFF		:::::::::0:-3:14:16:-1:-6:21:23:-4:39:::	TLML_7_	RNA
5384	CLONES_TRBTLML_7__12W_TCR-JV_cDNA_35_TGAAGAGA_merged_170000.txt	8785	2	5.43257e-05	TGTGCCAGCAGTTATGTGTTGAACACTGAAGCTTTCTTT	EEEEEEEEEEEEEEEEEEEEEEEEEEEEEEEEEEEEEEE	TRBV6-6*00(114)		TRBJ1-1*00(240)		516|530|553|0|14||70.0		20|40|68|19|39||100.0												TGTGCCAGCAGTTATGTGTTGAACACTGAAGCTTTCTTT	36								CASSYVLNTEAFF		:::::::::0:-3:14:::::19:0:39:::	TLML_7_	RNA
5385	CLONES_TRBTLML_7__12W_TCR-JV_cDNA_35_TGAAGAGA_merged_170000.txt	8786	2	5.43257e-05	TGTGCCAGCAGTTACTCCCGGACAGGCGAAGCTTTCTTT	EEEEEEEEEEEEEEEEEEEEEEEEEEEEEEEEEEEEEEE	TRBV6-5*00(510),TRBV6-6*00(446)	TRBD1*00(35)	TRBJ1-1*00(200)		519|536|556|0|17||85.0;516|533|553|0|17||85.0	13|20|36|19|26||35.0	28|40|68|27|39||60.0												TGTGCCAGCAGTTACTCCCGGACAGGCGAAGCTTTCTTT	36								CASSYSRTGEAFF		:::::::::0:0:17:19:-1:-4:26:27:-8:39:::	TLML_7_	RNA
5386	CLONES_TRBTLML_7__12W_TCR-JV_cDNA_35_TGAAGAGA_merged_170000.txt	8787	2	5.43257e-05	TGTGCCAGCAGTTACTCGGCTCGTAGCAAACTGTTTTTT	EEEEEEEEEEEEEEEEEEEEEEEEEEEEEEEEEEEEEEE	TRBV6-5*00(495),TRBV6-6*00(431)		TRBJ1-4*00(200)		519|537|556|0|18||90.0;516|534|553|0|18||90.0		31|43|71|27|39||60.0												TGTGCCAGCAGTTACTCGGCTCGTAGCAAACTGTTTTTT	36								CASSYSARSKLFF		:::::::::0:1:18:::::27:-11:39:::	TLML_7_	RNA
5387	CLONES_TRBTLML_7__12W_TCR-JV_cDNA_35_TGAAGAGA_merged_170000.txt	8788	2	5.43257e-05	TGTGCCAGCAGTTACTCGGATGGATACGGCTACACCTTC	EEEEEEEEEEEEEEEEEEEEEEEEEEEEEEEEEEEEEEE	TRBV6-2*00(545),TRBV6-3*00(545)		TRBJ1-2*00(200)		516|534|553|0|18||90.0;516|534|553|0|18||90.0		28|40|68|27|39||60.0												TGTGCCAGCAGTTACTCGGATGGATACGGCTACACCTTC	36								CASSYSDGYGYTF		:::::::::0:1:18:::::27:-8:39:::	TLML_7_	RNA
5388	CLONES_TRBTLML_7__12W_TCR-JV_cDNA_35_TGAAGAGA_merged_170000.txt	8789	2	5.43257e-05	TGTGCCAGCAGTTACTGGGGTGGTCAGCCCCAGCATTTT	EEEEEEEEEEEEEEEEEEEEEEEEEEEEEEEEEEEEEEE	TRBV6-2*00(762),TRBV6-3*00(762)		TRBJ1-5*00(220)		516|532|553|0|16||80.0;516|532|553|0|16||80.0		26|42|70|23|39||80.0												TGTGCCAGCAGTTACTGGGGTGGTCAGCCCCAGCATTTT	36								CASSYWGGQPQHF		:::::::::0:-1:16:::::23:-6:39:::	TLML_7_	RNA
5389	CLONES_TRBTLML_7__12W_TCR-JV_cDNA_35_TGAAGAGA_merged_170000.txt	8790	2	5.43257e-05	TGTGCCAGCAGTTACGGCAAGAACACTGAAGCTTTCTTT	EEEEEEEEEEEEEEEEEEEEEEEEEEEEEEEEEEEEEEE	TRBV6-6*00(424),TRBV6-5*00(376)		TRBJ1-1*00(235)		516|531|553|0|15||75.0;519|534|556|0|15||75.0		21|40|68|20|39||95.0												TGTGCCAGCAGTTACGGCAAGAACACTGAAGCTTTCTTT	36								CASSYGKNTEAFF		:::::::::0:-2:15:::::20:-1:39:::	TLML_7_	RNA
5390	CLONES_TRBTLML_7__12W_TCR-JV_cDNA_35_TGAAGAGA_merged_170000.txt	8791	2	5.43257e-05	TGTGCCAGCAGTTACGGGACTAGCTACGAGCAGTACTTC	EEEEEEEEEEEEEEEEEEEEEEEEEEEEEEEEEEEEEEE	TRBV6-2*00(120),TRBV6-3*00(120),TRBV6-5*00(120),TRBV6-6*00(120),TRBV6-4*00(105)	TRBD2*00(40)	TRBJ2-7*00(220)		516|531|553|0|15||75.0;516|531|553|0|15||75.0;519|534|556|0|15||75.0;516|531|553|0|15||75.0;518|530|555|0|12||60.0	16|24|48|15|23||40.0	23|39|67|23|39||80.0												TGTGCCAGCAGTTACGGGACTAGCTACGAGCAGTACTTC	36								CASSYGTSYEQYF		:::::::::0:-2:15:15:0:-8:23:23:-3:39:::	TLML_7_	RNA
5391	CLONES_TRBTLML_7__12W_TCR-JV_cDNA_35_TGAAGAGA_merged_170000.txt	8792	2	5.43257e-05	TGTGCCAGCAGTCTACGGGATAATTCACCCCTCCACTTT	EEEEEEEEEEEEEEEEEEEEEEEEEEEEEEEEEEEEEEE	TRBV27*00(1093)		TRBJ1-6*00(224)		556|568|593|0|12||60.0		25|45|73|19|39||100.0												TGTGCCAGCAGTCTACGGGATAATTCACCCCTCCACTTT	36								CASSLRDNSPLHF		:::::::::0:-5:12:::::19:-5:39:::	TLML_7_	RNA
5392	CLONES_TRBTLML_7__12W_TCR-JV_cDNA_35_TGAAGAGA_merged_170000.txt	8793	2	5.43257e-05	TGTGCCAGCAGTCCGACAGGGAGGAACGAGCAGTACTTC	EEEEEEEEEEEEEEEEEEEEEEEEEEEEEEEEEEEEEEE	TRBV6-2*00(100),TRBV6-3*00(100)	TRBD1*00(35),TRBD2*00(30)	TRBJ2-7*00(210)		516|528|553|0|12||60.0;516|528|553|0|12||60.0	14|21|36|14|21||35.0;25|31|48|18|24||30.0	25|39|67|25|39||70.0												TGTGCCAGCAGTCCGACAGGGAGGAACGAGCAGTACTTC	36								CASSPTGRNEQYF		:::::::::0:-5:12:14:-2:-3:21:25:-5:39:::	TLML_7_	RNA
5393	CLONES_TRBTLML_7__12W_TCR-JV_cDNA_35_TGAAGAGA_merged_170000.txt	8794	2	5.43257e-05	TGTGCCAGCAGTCAGGTAGGGGGGACTGAAGCTTTCTTT	EEEEEEEEEEEEEEEEEEEEEEEEEEEEEEEEEEEEEEE	TRBV11-3*00(540),TRBV11-1*00(524),TRBV11-2*00(508)	TRBD1*00(30)	TRBJ1-1*00(207)		521|532|558|0|11||55.0;531|542|568|0|11||55.0;522|533|559|0|11||55.0	17|23|36|17|23||30.0	25|40|68|24|39||75.0												TGTGCCAGCAGTCAGGTAGGGGGGACTGAAGCTTTCTTT	36								CASSQVGGTEAFF		:::::::::0:-6:11:17:-5:-1:23:24:-5:39:::	TLML_7_	RNA
5394	CLONES_TRBTLML_7__12W_TCR-JV_cDNA_35_TGAAGAGA_merged_170000.txt	8795	2	5.43257e-05	TGTGCCAGCAGTCAAGCGGACAACAATGAGCAGTTCTTT	EEEEEEEEEEEEEEAEEEEEEEEEEEEEEEEEEEEEEEE	TRBV25-1*00(815)	TRBD1*00(25),TRBD2*00(25)	TRBJ2-1*00(209)		551|563|588|0|12||60.0	13|18|36|17|22||25.0;22|27|48|14|19||25.0	25|42|70|22|39|SC41T|69.0												TGTGCCAGCAGTCAAGCGGACAACAATGAGCAGTTCTTT	32								CASSQADNNEQFF		:::::::::0:-5:12:17:-1:-6:22:22:-5:39:::	TLML_7_	RNA
5395	CLONES_TRBTLML_7__12W_TCR-JV_cDNA_35_TGAAGAGA_merged_170000.txt	8796	2	5.43257e-05	TGTGCCAGCAGTGTTGGGACTAGCGATGAGCAGTACTTC	EEEEEEEEEEEAEEEEEEEEEEEEEEEEEEEEEEEAAAA	TRBV2*00(1367)	TRBD2*00(50)	TRBJ2-7*00(65)		518|531|555|0|13||65.0	16|26|48|15|25||50.0	27|39|67|27|39||60.0												TGTGCCAGCAGTGTTGGGACTAGCGATGAGCAGTACTTC	32								CASSVGTSDEQYF		:::::::::0:-4:13:15:0:-6:25:27:-7:39:::	TLML_7_	RNA
5396	CLONES_TRBTLML_7__12W_TCR-JV_cDNA_35_TGAAGAGA_merged_170000.txt	8797	2	5.43257e-05	TGTGCCAGCAGTGTGAGGACGTCCCTTCTAGCGCACTTC	EEEEEEEEEEEEEEEEEEEEEEEEEEEEEEEEEEEEEEE	TRBV6-1*00(385)	TRBD2*00(30)	TRBJ2-7*00(165)		516|529|553|0|13||65.0	20|26|48|27|33||30.0	34|39|67|34|39||25.0												TGTGCCAGCAGTGTGAGGACGTCCCTTCTAGCGCACTTC	36								CASSVRTSLLAHF		:::::::::0:-4:13:27:-4:-6:33:34:-14:39:::	TLML_7_	RNA
5397	CLONES_TRBTLML_7__12W_TCR-JV_cDNA_35_TGAAGAGA_merged_170000.txt	8798	2	5.43257e-05	TGTGCCAGCAGTGGACAGGGAGCCACTGAAGCTTTCTTT	EEEEEEEEEEEEEEEEEEEEEEEEEEEEEEEEEEEEEEE	TRBV6-5*00(920)	TRBD1*00(40)	TRBJ1-1*00(185)		519|531|556|0|12||60.0	13|21|36|12|20||40.0	24|40|68|23|39||80.0												TGTGCCAGCAGTGGACAGGGAGCCACTGAAGCTTTCTTT	36								CASSGQGATEAFF		:::::::::0:-5:12:12:-1:-3:20:23:-4:39:::	TLML_7_	RNA
5398	CLONES_TRBTLML_7__12W_TCR-JV_cDNA_35_TGAAGAGA_merged_170000.txt	8799	2	5.43257e-05	TGTGCCAGCAGTGATGGGTACACCGGGGAGCTGTTTTTT	EEEEEEEEEEEEEEEEEEEEEEEEEEEEEEEEEEEEEEE	TRBV6-4*00(270)		TRBJ2-2*00(240)		518|532|555|0|14||70.0		23|43|71|19|39||100.0												TGTGCCAGCAGTGATGGGTACACCGGGGAGCTGTTTTTT	36								CASSDGYTGELFF		:::::::::0:-3:14:::::19:-3:39:::	TLML_7_	RNA
5399	CLONES_TRBTLML_7__12W_TCR-JV_cDNA_35_TGAAGAGA_merged_170000.txt	8800	2	5.43257e-05	TGTGCCAGCAGTGACGGGGGGGCCTATGAGCAGTTCTTC	EEEEEEEEEEEEEEEEEEEEEEEEEEEEEEEEEEEEEEE	TRBV28*00(355)	TRBD2*00(34),TRBD1*00(30)	TRBJ2-1*00(120)		564|576|601|0|12||60.0	24|34|48|14|24|SA28G|34.0;18|24|36|17|23||30.0	28|42|70|25|39||70.0												TGTGCCAGCAGTGACGGGGGGGCCTATGAGCAGTTCTTC	36								CASSDGGAYEQFF		:::::::::0:-5:12:14:-8:2:24:25:-8:39:::	TLML_7_	RNA
5400	CLONES_TRBTLML_7__12W_TCR-JV_cDNA_35_TGAAGAGA_merged_170000.txt	8801	2	5.43257e-05	TGTGCCAGCAGTGACATACCACAGGGGGAGCAGTTCTTC	EEEEEEEEEEEEEEEEEEEEEEEEEEEEEEEEEEEEEEE	TRBV6-4*00(227)	TRBD1*00(35)	TRBJ2-1*00(200)		518|533|555|0|15||75.0	15|22|36|20|27||35.0	30|42|70|27|39||60.0												TGTGCCAGCAGTGACATACCACAGGGGGAGCAGTTCTTC	36								CASSDIPQGEQFF		:::::::::0:-2:15:20:-3:-2:27:27:-10:39:::	TLML_7_	RNA
5401	CLONES_TRBTLML_7__12W_TCR-JV_cDNA_35_TGAAGAGA_merged_170000.txt	8802	2	5.43257e-05	TGTGCCAGCAGTGAGACAGCTAACTATGGCTACACCTTC	EEEEEEEEEEEEEEEEEEEEEEEEEEEEEEEEEEEEEEE	TRBV25-1*00(530)		TRBJ1-2*00(250)		551|565|588|0|14||70.0		18|40|68|17|39||110.0												TGTGCCAGCAGTGAGACAGCTAACTATGGCTACACCTTC	36								CASSETANYGYTF		:::::::::0:-3:14:::::17:2:39:::	TLML_7_	RNA
5402	CLONES_TRBTLML_7__12W_TCR-JV_cDNA_35_TGAAGAGA_merged_170000.txt	8803	2	5.43257e-05	TGTGCCAGCAGTGAAGCAGGGTCCTACGAGCAGTACTTC	EEEEEEEEEEEEEEEEEEEEEEEEEEEEEEEEEEEEEEE	TRBV6-1*00(390)		TRBJ2-7*00(230)		516|533|553|0|17||85.0		21|39|67|21|39||90.0												TGTGCCAGCAGTGAAGCAGGGTCCTACGAGCAGTACTTC	36								CASSEAGSYEQYF		:::::::::0:0:17:::::21:-1:39:::	TLML_7_	RNA
5403	CLONES_TRBTLML_7__12W_TCR-JV_cDNA_35_TGAAGAGA_merged_170000.txt	8804	2	5.43257e-05	TGTGCCAGCAGTACTCGACAGACCTACGAGCAGTACTTC	EEEEEEEEEEEEEEEEEEEEEEEEEEEEEEEEEEEEEEE	TRBV6-5*00(88)		TRBJ2-7*00(114)		519|538|556|0|18|DT530|69.0		22|39|67|22|39||85.0												TGTGCCAGCAGTACTCGACAGACCTACGAGCAGTACTTC	36								CASSTRQTYEQYF		:::::::::0:2:18:::::22:-2:39:::	TLML_7_	RNA
5404	CLONES_TRBTLML_7__12W_TCR-JV_cDNA_35_TGAAGAGA_merged_170000.txt	8805	2	5.43257e-05	TGTGCCAGCAGCTTTGAGGGGCGCAGGGCCTACACCTTC	EEEEEEEEEEEEAEEEEEEEEEEEEEEEEEEEEEEEEEE	TRBV7-2*00(490)	TRBD1*00(35)	TRBJ1-2*00(190)		580|594|617|0|14||70.0	19|26|36|17|24||35.0	30|40|68|29|39||50.0												TGTGCCAGCAGCTTTGAGGGGCGCAGGGCCTACACCTTC	32								CASSFEGRRAYTF		:::::::::0:-3:14:17:-7:2:24:29:-10:39:::	TLML_7_	RNA
5405	CLONES_TRBTLML_7__12W_TCR-JV_cDNA_35_TGAAGAGA_merged_170000.txt	8806	2	5.43257e-05	TGTGCCAGCAGCTTTAGTGGGAGCTACGAGCAGTACTTC	EEEEEEEEEEEEEEEEEEEEEEEEEEEEEEEEEEEEEEE	TRBV11-1*00(175),TRBV7-9*00(175),TRBV11-3*00(159),TRBV5-5*00(159)	TRBD2*00(29)	TRBJ2-7*00(212)		531|545|568|0|14||70.0;556|570|593|0|14||70.0;521|535|558|0|14||70.0;549|563|585|0|14||70.0	21|30|48|14|23|SC24T|29.0	23|39|67|23|39||80.0												TGTGCCAGCAGCTTTAGTGGGAGCTACGAGCAGTACTTC	36								CASSFSGSYEQYF		:::::::::0:-3:14:14:-5:-2:23:23:-3:39:::	TLML_7_	RNA
5406	CLONES_TRBTLML_7__12W_TCR-JV_cDNA_35_TGAAGAGA_merged_170000.txt	8807	2	5.43257e-05	TGTGCCAGCAGCTTCGGGGAGAGAGGTGAGCAGTTCTTC	EEEEEEEEEEEEEEEEEEEEEEEEEEEEEEEEEEEEEEE	TRBV11-2*00(565),TRBV11-3*00(533),TRBV11-1*00(517)	TRBD2*00(25)	TRBJ2-1*00(190)		522|536|559|0|14||70.0;521|535|558|0|14||70.0;531|545|568|0|14||70.0	25|30|48|16|21||25.0	29|42|70|26|39||65.0												TGTGCCAGCAGCTTCGGGGAGAGAGGTGAGCAGTTCTTC	36								CASSFGERGEQFF		:::::::::0:-3:14:16:-9:-2:21:26:-9:39:::	TLML_7_	RNA
5407	CLONES_TRBTLML_7__12W_TCR-JV_cDNA_35_TGAAGAGA_merged_170000.txt	8808	2	5.43257e-05	TGTGCCAGCAGCTTCGGGACAGGGACCGAGCAGTACTTC	EEEEEEEEEEEEEEEEEEEEEEEEEEEEEEEEEAEEEEE	TRBV5-5*00(565),TRBV5-6*00(501)	TRBD1*00(50)	TRBJ2-7*00(197)		549|563|585|0|14||70.0;550|564|586|0|14||70.0	11|21|36|14|24||50.0	26|39|67|26|39||65.0												TGTGCCAGCAGCTTCGGGACAGGGACCGAGCAGTACTTC	32								CASSFGTGTEQYF		:::::::::0:-2:14:14:1:-3:24:26:-6:39:::	TLML_7_	RNA
5408	CLONES_TRBTLML_7__12W_TCR-JV_cDNA_35_TGAAGAGA_merged_170000.txt	8809	2	5.43257e-05	TGTGCCAGCAGCTTCACCGGGAACTCACCCCTCCACTTT	EEEEEEEEEEEEEEEEEEEEEEEEEEEEEEEEEEEEEEE	TRBV7-2*00(105),TRBV7-3*00(105),TRBV7-4*00(105),TRBV7-8*00(105),TRBV7-9*00(105)	TRBD1*00(30),TRBD2*00(30)	TRBJ1-6*00(215)		580|594|617|0|14||70.0;540|554|577|0|14||70.0;545|559|582|0|14||70.0;567|581|604|0|14||70.0;556|570|593|0|14||70.0	10|16|36|16|22||30.0;14|20|48|16|22||30.0	30|45|73|24|39||75.0												TGTGCCAGCAGCTTCACCGGGAACTCACCCCTCCACTTT	36								CASSFTGNSPLHF		:::::::::0:-3:14:16:2:-8:22:24:-10:39:::	TLML_7_	RNA
5409	CLONES_TRBTLML_7__12W_TCR-JV_cDNA_35_TGAAGAGA_merged_170000.txt	8810	2	5.43257e-05	TGTGCCAGCAGCTTGGGGGCAGGGGTTAGCTACACCTTC	EEEEEEEEEEEEEEEEEEEEEEEEEEEEEEEEEEEEEEE	TRBV7-6*00(332),TRBV7-7*00(300)	TRBD1*00(34)	TRBJ1-2*00(195)		576|590|613|0|14||70.0;585|599|622|0|14||70.0	12|22|36|15|25|SA15G|34.0	29|40|68|28|39||55.0												TGTGCCAGCAGCTTGGGGGCAGGGGTTAGCTACACCTTC	36								CASSLGAGVSYTF		:::::::::0:-3:14:15:0:-2:25:28:-9:39:::	TLML_7_	RNA
5410	CLONES_TRBTLML_7__12W_TCR-JV_cDNA_35_TGAAGAGA_merged_170000.txt	8811	2	5.43257e-05	TGTGCCAGCAGCTTGGGGACCCAAGAGACCCAGTACTTC	EEEEEEEEEEEEEEEEEEEEEEEEEEEEEEEEEEEEEEE	TRBV7-2*00(385),TRBV7-8*00(337)	TRBD1*00(25),TRBD2*00(25)	TRBJ2-5*00(235)		580|594|617|0|14||70.0;567|581|604|0|14||70.0	12|17|36|15|20||25.0;16|21|48|15|20||25.0	21|40|68|20|39||95.0												TGTGCCAGCAGCTTGGGGACCCAAGAGACCCAGTACTTC	36								CASSLGTQETQYF		:::::::::0:-3:14:15:0:-7:20:20:-1:39:::	TLML_7_	RNA
5411	CLONES_TRBTLML_7__12W_TCR-JV_cDNA_35_TGAAGAGA_merged_170000.txt	8812	2	5.43257e-05	TGTGCCAGCAGCTTGGACTTGAACACTGAAGCTTTCTTT	EEEEEEEEEEEEEEEEEEEEEEEEEEEEEEEEEEEEEEE	TRBV11-2*00(140),TRBV11-3*00(140),TRBV7-2*00(140),TRBV5-5*00(134),TRBV5-8*00(134)	TRBD2*00(25)	TRBJ1-1*00(240)		522|536|559|0|14||70.0;521|535|558|0|14||70.0;580|594|617|0|14||70.0;549|565|585|0|16||80.0;551|567|587|0|16||80.0	17|22|48|14|19||25.0	20|40|68|19|39||100.0												TGTGCCAGCAGCTTGGACTTGAACACTGAAGCTTTCTTT	36								CASSLDLNTEAFF		:::::::::0:-3:14:14:-1:-10:19:19:0:39:::	TLML_7_	RNA
5412	CLONES_TRBTLML_7__12W_TCR-JV_cDNA_35_TGAAGAGA_merged_170000.txt	8813	2	5.43257e-05	TGTGCCAGCAGCTTATTCGGGTACAGGGGGCAGTTCTTC	EEEEEEEEEEEEEEEEEEEEEEEEEEEEEEEEEEEEEEE	TRBV13*00(385)	TRBD1*00(35)	TRBJ2-1*00(190)		567|582|604|0|15||75.0	15|22|36|22|29||35.0	32|42|70|29|39||50.0												TGTGCCAGCAGCTTATTCGGGTACAGGGGGCAGTTCTTC	36								CASSLFGYRGQFF		:::::::::0:-2:15:22:-3:-2:29:29:-12:39:::	TLML_7_	RNA
5413	CLONES_TRBTLML_7__12W_TCR-JV_cDNA_35_TGAAGAGA_merged_170000.txt	8814	2	5.43257e-05	TGTGCCAGCAGCTTATCTCGGACAGGGAAAGCTTTCTTT	EEEEEEEEEEEEEEEEEEEEEEEEEEEEEEEEEEEEEEE	TRBV11-1*00(292),TRBV11-3*00(276)	TRBD1*00(40)	TRBJ1-1*00(195)		531|546|568|0|15||75.0;521|536|558|0|15||75.0	13|21|36|19|27||40.0	29|40|68|28|39||55.0												TGTGCCAGCAGCTTATCTCGGACAGGGAAAGCTTTCTTT	36								CASSLSRTGKAFF		:::::::::0:-2:15:19:-1:-3:27:28:-9:39:::	TLML_7_	RNA
5414	CLONES_TRBTLML_7__12W_TCR-JV_cDNA_35_TGAAGAGA_merged_170000.txt	8815	2	5.43257e-05	TGTGCCAGCAGCTTATGGAGCAATCAGCCCCAGCATTTT	EEAEEEEEEEEEEEEEEEEEEEEEEEEEEEEEEEEEEEE	TRBV11-2*00(585),TRBV11-3*00(553),TRBV11-1*00(537)		TRBJ1-5*00(245)		522|537|559|0|15||75.0;521|536|558|0|15||75.0;531|546|568|0|15||75.0		21|42|70|18|39||105.0												TGTGCCAGCAGCTTATGGAGCAATCAGCCCCAGCATTTT	32								CASSLWSNQPQHF		:::::::::0:-2:15:::::18:-1:39:::	TLML_7_	RNA
5415	CLONES_TRBTLML_7__12W_TCR-JV_cDNA_35_TGAAGAGA_merged_170000.txt	8816	2	5.43257e-05	TGTGCCAGCAGCTTATACTCTAGCGGGGGTCTCTTCTTC	EEEEEEEEEEEEEEEEEEEEEEEEEEEEEEEEEEEEEEE	TRBV7-2*00(184)	TRBD2*00(40)	TRBJ2-1*00(170)		580|595|617|0|15||75.0	20|28|48|19|27||40.0	36|42|70|33|39||30.0												TGTGCCAGCAGCTTATACTCTAGCGGGGGTCTCTTCTTC	36								CASSLYSSGGLFF		:::::::::0:-2:15:19:-4:-4:27:33:-16:39:::	TLML_7_	RNA
5416	CLONES_TRBTLML_7__12W_TCR-JV_cDNA_35_TGAAGAGA_merged_170000.txt	8817	2	5.43257e-05	TGTGCCAGCAGCTTACGCCAGGGGAGTGAAGCTTTCTTT	EEEEEEEEEEEEEEEEEEEEEEEEEEEEEEEEEEEEEEE	TRBV7-3*00(530)	TRBD1*00(30)	TRBJ1-1*00(205)		540|555|577|0|15||75.0	16|22|36|18|24||30.0	27|40|68|26|39||65.0												TGTGCCAGCAGCTTACGCCAGGGGAGTGAAGCTTTCTTT	36								CASSLRQGSEAFF		:::::::::0:-2:15:18:-4:-2:24:26:-7:39:::	TLML_7_	RNA
5417	CLONES_TRBTLML_7__12W_TCR-JV_cDNA_35_TGAAGAGA_merged_170000.txt	8818	2	5.43257e-05	TGTGCCAGCAGCTTAGGTCGGGAAGGGACCCAGTACTTC	EEEEEEEEEEEEEEEEEEEEEEEEEEEEEEEEEEEEEEE	TRBV11-2*00(575),TRBV11-3*00(543),TRBV11-1*00(527)		TRBJ2-5*00(209)		522|538|559|0|16||80.0;521|537|558|0|16||80.0;531|547|568|0|16||80.0		23|40|68|22|39|SA26G|69.0												TGTGCCAGCAGCTTAGGTCGGGAAGGGACCCAGTACTTC	36								CASSLGREGTQYF		:::::::::0:-1:16:::::22:-3:39:::	TLML_7_	RNA
5418	CLONES_TRBTLML_7__12W_TCR-JV_cDNA_35_TGAAGAGA_merged_170000.txt	8819	2	5.43257e-05	TGTGCCAGCAGCTTAGGCTATTACACTGAAGCTTTCTTT	EEEEEEEEEEEEEEEEEEEEEEEEEEEEEEEEEAEEEEE	TRBV11-1*00(707)		TRBJ1-1*00(225)		531|547|568|0|16||80.0		23|40|68|22|39||85.0												TGTGCCAGCAGCTTAGGCTATTACACTGAAGCTTTCTTT	32								CASSLGYYTEAFF		:::::::::0:-1:16:::::22:-3:39:::	TLML_7_	RNA
5419	CLONES_TRBTLML_7__12W_TCR-JV_cDNA_35_TGAAGAGA_merged_170000.txt	8820	2	5.43257e-05	TGTGCCAGCAGCTTAGGCAGGGACTATGGCTACACCTTC	EEEEEEEEEEEEEEEEEEEEEEEEEEEEEEEEEEEEEEE	TRBV7-2*00(780)	TRBD1*00(25)	TRBJ1-2*00(225)		580|596|617|0|16||80.0	16|21|36|17|22||25.0	23|40|68|22|39||85.0												TGTGCCAGCAGCTTAGGCAGGGACTATGGCTACACCTTC	36								CASSLGRDYGYTF		:::::::::0:-1:16:17:-4:-3:22:22:-3:39:::	TLML_7_	RNA
5420	CLONES_TRBTLML_7__12W_TCR-JV_cDNA_35_TGAAGAGA_merged_170000.txt	8821	2	5.43257e-05	TGTGCCAGCAGCTTAGGGCGGCCAGATACGCAGTATTTT	EEEEEEEEEEEEEEEEEEEEEEEEEEEEEEEEEEEEEEE	TRBV11-2*00(140),TRBV11-3*00(140),TRBV7-2*00(140),TRBV7-8*00(140),TRBV7-3*00(135)		TRBJ2-3*00(225)		522|538|559|0|16||80.0;521|537|558|0|16||80.0;580|596|617|0|16||80.0;567|583|604|0|16||80.0;540|555|577|0|15||75.0		24|41|69|22|39||85.0												TGTGCCAGCAGCTTAGGGCGGCCAGATACGCAGTATTTT	36								CASSLGRPDTQYF		:::::::::0:-1:16:::::22:-4:39:::	TLML_7_	RNA
5421	CLONES_TRBTLML_7__12W_TCR-JV_cDNA_35_TGAAGAGA_merged_170000.txt	8822	2	5.43257e-05	TGTGCCAGCAGCTTAGGGGTAAACACTGAAGCTTTCTTT	EEEEEEEEEEEEEEEEEEEEEEEEEEEEEEEEEEEEEEE	TRBV5-5*00(830),TRBV5-7*00(750)	TRBD1*00(25)	TRBJ1-1*00(230)		549|563|585|0|14||70.0;551|565|587|0|14||70.0	17|22|36|14|19||25.0	22|40|68|21|39||90.0												TGTGCCAGCAGCTTAGGGGTAAACACTGAAGCTTTCTTT	36								CASSLGVNTEAFF		:::::::::0:-2:14:14:-5:-2:19:21:-2:39:::	TLML_7_	RNA
5422	CLONES_TRBTLML_7__12W_TCR-JV_cDNA_35_TGAAGAGA_merged_170000.txt	8823	2	5.43257e-05	TGTGCCAGCAGCTTAGGACTATTCTACGAGCAGTACTTC	EEEEEEEEEEEEEEEEEEEEEEEAEEEAEEEEEEEEEEE	TRBV7-2*00(725)	TRBD2*00(25)	TRBJ2-7*00(120)		580|596|617|0|16||80.0	18|23|48|16|21||25.0	23|39|67|23|39||80.0												TGTGCCAGCAGCTTAGGACTATTCTACGAGCAGTACTTC	32								CASSLGLFYEQYF		:::::::::0:-1:16:16:-2:-9:21:23:-3:39:::	TLML_7_	RNA
5423	CLONES_TRBTLML_7__12W_TCR-JV_cDNA_35_TGAAGAGA_merged_170000.txt	8824	2	5.43257e-05	TGTGCCAGCAGCTTAGACAGTCTCTATGGCTACACCTTC	EEEEEEEEEEEEEEEEEEEEEEEAEEEEEEEEEEEAEEE	TRBV7-6*00(620),TRBV7-7*00(572)		TRBJ1-2*00(205)		576|592|613|0|16||80.0;585|601|622|0|16||80.0		24|40|68|23|39||80.0												TGTGCCAGCAGCTTAGACAGTCTCTATGGCTACACCTTC	32								CASSLDSLYGYTF		:::::::::0:-1:16:::::23:-4:39:::	TLML_7_	RNA
5424	CLONES_TRBTLML_7__12W_TCR-JV_cDNA_35_TGAAGAGA_merged_170000.txt	8825	2	5.43257e-05	TGTGCCAGCAGCTTAGAGGGGGTGGGGGGCTACACCTTC	EEEEEEEEEEEEEEEEEEEEEEEEEEEEEEEEEEEEEEE	TRBV11-2*00(180),TRBV11-3*00(180),TRBV7-2*00(175),TRBV11-1*00(159),TRBV7-9*00(159)	TRBD1*00(25)	TRBJ1-2*00(200)		522|539|559|0|17||85.0;521|538|558|0|17||85.0;580|596|617|0|16||80.0;531|547|568|0|16||80.0;556|572|593|0|16||80.0	18|23|36|17|22||25.0	28|40|68|27|39||60.0												TGTGCCAGCAGCTTAGAGGGGGTGGGGGGCTACACCTTC	36								CASSLEGVGGYTF		:::::::::0:0:17:17:-6:-1:22:27:-8:39:::	TLML_7_	RNA
5425	CLONES_TRBTLML_7__12W_TCR-JV_cDNA_35_TGAAGAGA_merged_170000.txt	8826	2	5.43257e-05	TGTGCCAGCAGCTTAAGTCCAGAAGAGACCCAGTACTTC	EEEEEEEEEEEEEEEEEEEEEEEEEEEEEEEEEEEEEEE	TRBV7-7*00(624),TRBV7-6*00(544)	TRBD2*00(25)	TRBJ2-5*00(225)		585|600|622|0|15||75.0;576|591|613|0|15||75.0	10|15|48|15|20||25.0	23|40|68|22|39||85.0												TGTGCCAGCAGCTTAAGTCCAGAAGAGACCCAGTACTTC	36								CASSLSPEETQYF		:::::::::0:-2:15:15:6:-17:20:22:-3:39:::	TLML_7_	RNA
5426	CLONES_TRBTLML_7__12W_TCR-JV_cDNA_35_TGAAGAGA_merged_170000.txt	8827	2	5.43257e-05	TGTGCCAGCAGCTTAAGCCAGGGTAGTGGCTACACCTTC	EEEEEEEEEEEEEEEEEEEEEEEEEEEEEEEEEEEEEEE	TRBV7-3*00(445)	TRBD1*00(25)	TRBJ1-2*00(205)		540|556|577|0|16||80.0	16|21|36|18|23||25.0	27|40|68|26|39||65.0												TGTGCCAGCAGCTTAAGCCAGGGTAGTGGCTACACCTTC	36								CASSLSQGSGYTF		:::::::::0:-1:16:18:-4:-3:23:26:-7:39:::	TLML_7_	RNA
5427	CLONES_TRBTLML_7__12W_TCR-JV_cDNA_35_TGAAGAGA_merged_170000.txt	8828	2	5.43257e-05	TGTGCCAGCAGCTCGTGGGGGGGCACTGAAGCTTTCTTT	EEEEEEEEEEEEEEE<EEEEEEEEEEEEEEEEEEEEEEE	TRBV7-3*00(735)	TRBD1*00(25)	TRBJ1-1*00(220)		540|553|577|0|13||65.0	18|23|36|16|21||25.0	24|40|68|23|39||80.0												TGTGCCAGCAGCTCGTGGGGGGGCACTGAAGCTTTCTTT	27								CASSSWGGTEAFF		:::::::::0:-4:13:16:-6:-1:21:23:-4:39:::	TLML_7_	RNA
5428	CLONES_TRBTLML_7__12W_TCR-JV_cDNA_35_TGAAGAGA_merged_170000.txt	8829	2	5.43257e-05	TGTGCCAGCAGCTCGCCGTACTCGGAGACCCAGTACTTC	EEEEEEEEEEEEEEEEEEEEEEEEEEEEEEEEEEEEEEE	TRBV11-2*00(210)		TRBJ2-5*00(215)		522|535|559|0|13||65.0		25|40|68|24|39||75.0												TGTGCCAGCAGCTCGCCGTACTCGGAGACCCAGTACTTC	36								CASSSPYSETQYF		:::::::::0:-4:13:::::24:-5:39:::	TLML_7_	RNA
5429	CLONES_TRBTLML_7__12W_TCR-JV_cDNA_35_TGAAGAGA_merged_170000.txt	8830	2	5.43257e-05	TGTGCCAGCAGCTCGGACGCTACCGGGGAGCTGTTTTTT	EEEEEEEEEEEEEEEEEEEEEEEEEEEEEEEEEEEEEEE	TRBV11-1*00(155),TRBV7-9*00(155),TRBV5-8*00(139),TRBV7-2*00(139),TRBV7-6*00(139)		TRBJ2-2*00(230)		531|544|568|0|13||65.0;556|569|593|0|13||65.0;551|564|587|0|13||65.0;580|593|617|0|13||65.0;576|589|613|0|13||65.0		25|43|71|21|39||90.0												TGTGCCAGCAGCTCGGACGCTACCGGGGAGCTGTTTTTT	36								CASSSDATGELFF		:::::::::0:-4:13:::::21:-5:39:::	TLML_7_	RNA
5430	CLONES_TRBTLML_7__12W_TCR-JV_cDNA_35_TGAAGAGA_merged_170000.txt	8831	2	5.43257e-05	TGTGCCAGCAGCTCGGACAACTCCTACGAGCAGTACTTC	AEEEEEEEEEEEEEAEEEEEEEEEAEEEEEEEEEEEEEE	TRBV14*00(911)	TRBD1*00(25)	TRBJ2-7*00(235)		516|528|553|0|12||60.0	13|18|36|14|19||25.0	20|39|67|20|39||95.0												TGTGCCAGCAGCTCGGACAACTCCTACGAGCAGTACTTC	32								CASSSDNSYEQYF		:::::::::0:-5:12:14:-1:-6:19:20:0:39:::	TLML_7_	RNA
5431	CLONES_TRBTLML_7__12W_TCR-JV_cDNA_35_TGAAGAGA_merged_170000.txt	8832	2	5.43257e-05	TGTGCCAGCAGCTACCGGAGTGTGACTGAAGCTTTCTTT	EEEEEEEEEEEEEEEEEEEEEEEEEEEEEEEAAEEEEEE	TRBV11-3*00(234),TRBV11-1*00(204)		TRBJ1-1*00(215)		521|534|558|0|13||65.0;531|544|568|0|13||65.0		25|40|68|24|39||75.0												TGTGCCAGCAGCTACCGGAGTGTGACTGAAGCTTTCTTT	32								CASSYRSVTEAFF		:::::::::0:-4:13:::::24:-5:39:::	TLML_7_	RNA
5432	CLONES_TRBTLML_7__12W_TCR-JV_cDNA_35_TGAAGAGA_merged_170000.txt	8833	2	5.43257e-05	TGTGCCAGCAGCTACGGGGAGAACACTGAAGCTTTCTTT	EEEEEEEEEEEEEEEEEEEEEEEEEEEEEEEEEEEEEEE	TRBV7-2*00(605)		TRBJ1-1*00(235)		580|593|617|0|13||65.0		21|40|68|20|39||95.0												TGTGCCAGCAGCTACGGGGAGAACACTGAAGCTTTCTTT	36								CASSYGENTEAFF		:::::::::0:-4:13:::::20:-1:39:::	TLML_7_	RNA
5433	CLONES_TRBTLML_7__12W_TCR-JV_cDNA_35_TGAAGAGA_merged_170000.txt	8834	2	5.43257e-05	TGTGCCAGCAGCTACAACTCTGGAAACACCATATATTTT	EEEEEEEEEEEEEEEEEEEEEEEEEEEEEEEEEEEEEEE	TRBV9*00(405)		TRBJ1-3*00(250)		559|571|595|0|12||60.0		20|42|70|17|39||110.0												TGTGCCAGCAGCTACAACTCTGGAAACACCATATATTTT	36								CASSYNSGNTIYF		:::::::::0:-4:12:::::17:0:39:::	TLML_7_	RNA
5434	CLONES_TRBTLML_7__12W_TCR-JV_cDNA_35_TGAAGAGA_merged_170000.txt	8835	2	5.43257e-05	TGTGCCAGCAGCCTTAGGCCGAACACTGAAGCTTTCTTT	EEEEEEEEEEEEEEEEEEEEEEEEEE<EEEEEEEEEEEE	TRBV28*00(667)		TRBJ1-1*00(235)		564|575|601|0|11||55.0		21|40|68|20|39||95.0												TGTGCCAGCAGCCTTAGGCCGAACACTGAAGCTTTCTTT	27								CASSLRPNTEAFF		:::::::::0:-6:11:::::20:-1:39:::	TLML_7_	RNA
5435	CLONES_TRBTLML_7__12W_TCR-JV_cDNA_35_TGAAGAGA_merged_170000.txt	8836	2	5.43257e-05	TGTGCCAGCAGCCTCGGGTCCCTCAATGAGCAGTTCTTC	EEEEEEEEEEEEEEEEEEEEEEEEEEEEEEEEEEEEEEE	TRBV7-3*00(695)	TRBD1*00(25),TRBD2*00(25)	TRBJ2-1*00(220)		540|552|577|0|12||60.0	7|12|36|17|22||25.0;11|16|48|17|22||25.0	26|42|70|23|39||80.0												TGTGCCAGCAGCCTCGGGTCCCTCAATGAGCAGTTCTTC	36								CASSLGSLNEQFF		:::::::::0:-5:12:17:5:-12:22:23:-6:39:::	TLML_7_	RNA
5437	CLONES_TRBTLML_7__12W_TCR-JV_cDNA_35_TGAAGAGA_merged_170000.txt	8838	2	5.43257e-05	TGTGCCAGCAGCCTAGGGACGGTCAATGAGCAGTTCTTC	EEEEEEEEEEEEEEEEEEEEEEEEEEEEEEEEEEEEEEE	TRBV14*00(568)	TRBD1*00(25),TRBD2*00(25)	TRBJ2-1*00(93)		516|529|553|0|13||65.0	12|17|36|15|20||25.0;16|21|48|15|20||25.0	26|42|70|23|39||80.0												TGTGCCAGCAGCCTAGGGACGGTCAATGAGCAGTTCTTC	36								CASSLGTVNEQFF		:::::::::0:-4:13:15:0:-7:20:23:-6:39:::	TLML_7_	RNA
5438	CLONES_TRBTLML_7__12W_TCR-JV_cDNA_35_TGAAGAGA_merged_170000.txt	8839	2	5.43257e-05	TGTGCCAGCAGCCTAACAACTACAGATACGCAGTATTTT	EEEEEEEEEEEEEEEEEEEEEEEEEEEEEEEEEEEEEEE	TRBV7-2*00(370),TRBV7-8*00(322)		TRBJ2-3*00(230)		580|592|617|0|12||60.0;567|579|604|0|12||60.0		23|41|69|21|39||90.0												TGTGCCAGCAGCCTAACAACTACAGATACGCAGTATTTT	36								CASSLTTTDTQYF		:::::::::0:-5:12:::::21:-3:39:::	TLML_7_	RNA
5439	CLONES_TRBTLML_7__12W_TCR-JV_cDNA_35_TGAAGAGA_merged_170000.txt	8840	2	5.43257e-05	TGTGCCAGCAGCCCTTGGAGGGGCACTGAAGCTTTCTTT	EEEEEEEEEEEEEEEEEEEEEEEEEEEEEEEEEEEEEEE	TRBV7-6*00(675),TRBV7-7*00(595)	TRBD2*00(30)	TRBJ1-1*00(220)		576|588|613|0|12||60.0;585|597|622|0|12||60.0	26|32|48|16|22||30.0	24|40|68|23|39||80.0												TGTGCCAGCAGCCCTTGGAGGGGCACTGAAGCTTTCTTT	36								CASSPWRGTEAFF		:::::::::0:-5:12:16:-10:0:22:23:-4:39:::	TLML_7_	RNA
5440	CLONES_TRBTLML_7__12W_TCR-JV_cDNA_35_TGAAGAGA_merged_170000.txt	8841	2	5.43257e-05	TGTGCCAGCAGCCCCCCCGGGAACACTGAAGCTTTCTTT	EEEEEEEEEEEEEEEEEEEEEEEEEEEEEEEEEEEEEEE	TRBV6-5*00(235)	TRBD1*00(25),TRBD2*00(25)	TRBJ1-1*00(219)		519|530|556|0|11||55.0	1|6|36|11|16||25.0;13|18|48|15|20||25.0	21|40|68|20|39||95.0												TGTGCCAGCAGCCCCCCCGGGAACACTGAAGCTTTCTTT	36								CASSPPGNTEAFF		:::::::::0:-6:11:11:11:-18:16:20:-1:39:::	TLML_7_	RNA
5441	CLONES_TRBTLML_7__12W_TCR-JV_cDNA_35_TGAAGAGA_merged_170000.txt	8842	2	5.43257e-05	TGTGCCAGCAGCCCCGGTCGGGACAACGTTGCTTTCTTT	EEEEEEEEEEEEEEEEEEEEEEEEEEEEEEEEEEEEEEE	TRBV4-2*00(565),TRBV4-3*00(549)	TRBD1*00(35),TRBD2*00(30)	TRBJ1-1*00(185)		537|550|574|0|13||65.0;537|550|574|0|13|SC539T|49.0	11|18|36|18|25||35.0;15|21|48|18|24||30.0	31|40|68|30|39||45.0												TGTGCCAGCAGCCCCGGTCGGGACAACGTTGCTTTCTTT	36								CASSPGRDNVAFF		:::::::::0:-4:13:18:1:-6:25:30:-11:39:::	TLML_7_	RNA
5443	CLONES_TRBTLML_7__12W_TCR-JV_cDNA_35_TGAAGAGA_merged_170000.txt	8844	2	5.43257e-05	TGTGCCAGCAGCCCCGGCGCGAACTATGGCTACACCTTC	EEEEEEEEEEEEEAEEEEEEEEEEEEEEEEEEEEEEEEE	TRBV12-3*00(125),TRBV12-4*00(125)	TRBD1*00(25),TRBD2*00(25)	TRBJ1-2*00(230)		530|541|567|0|11||55.0;530|541|567|0|11||55.0	9|14|36|12|17||25.0;13|18|48|12|17||25.0	22|40|68|21|39||90.0												TGTGCCAGCAGCCCCGGCGCGAACTATGGCTACACCTTC	32								CASSPGANYGYTF		:::::::::0:-6:11:12:3:-10:17:21:-2:39:::	TLML_7_	RNA
5444	CLONES_TRBTLML_7__12W_TCR-JV_cDNA_35_TGAAGAGA_merged_170000.txt	8845	2	5.43257e-05	TGTGCCAGCAGCCCCAGGGGCGGCTATGGCTACACCTTC	EEEEEEEEEEEEEEEEEEEEEEEEEEEEEEEEEEEEEEE	TRBV7-9*00(435)	TRBD1*00(30)	TRBJ1-2*00(220)		556|568|593|0|12||60.0	16|22|36|14|20||30.0	24|40|68|23|39||80.0												TGTGCCAGCAGCCCCAGGGGCGGCTATGGCTACACCTTC	36								CASSPRGGYGYTF		:::::::::0:-5:12:14:-4:-2:20:23:-4:39:::	TLML_7_	RNA
5445	CLONES_TRBTLML_7__12W_TCR-JV_cDNA_35_TGAAGAGA_merged_170000.txt	8846	2	5.43257e-05	TGTGCCAGCAGCCCGGGGCCCTGGGATGGCTACACCTTC	EEEEEEEEEEEEEEEEEEEEEEEEEEEEEEEEEEEEEEE	TRBV9*00(270)	TRBD2*00(35)	TRBJ1-2*00(210)		559|571|595|0|12||60.0	29|36|48|15|22||35.0	26|40|68|25|39||70.0												TGTGCCAGCAGCCCGGGGCCCTGGGATGGCTACACCTTC	36								CASSPGPWDGYTF		:::::::::0:-4:12:15:-13:4:22:25:-6:39:::	TLML_7_	RNA
5446	CLONES_TRBTLML_7__12W_TCR-JV_cDNA_35_TGAAGAGA_merged_170000.txt	8847	2	5.43257e-05	TGTGCCAGCAGCCCGGGACAGGGCGGGGGCTACACCTTC	EEEEEEEEEEEEEEEEEEEEEEEEEEEEEEEEEEEEEEE	TRBV4-2*00(146),TRBV4-3*00(130)	TRBD1*00(50)	TRBJ1-2*00(78)		537|550|574|0|13||65.0;537|550|574|0|13|SC539T|49.0	11|21|36|13|23||50.0	28|40|68|27|39||60.0												TGTGCCAGCAGCCCGGGACAGGGCGGGGGCTACACCTTC	36								CASSPGQGGGYTF		:::::::::0:-4:13:13:1:-3:23:27:-8:39:::	TLML_7_	RNA
5447	CLONES_TRBTLML_7__12W_TCR-JV_cDNA_35_TGAAGAGA_merged_170000.txt	8848	2	5.43257e-05	TGTGCCAGCAGCCCAGGGGAAAACTACGAGCAGTACTTC	EEEEEEEEEEEEEEEEEEEEEEEEEEEEEEEEEEEEEEE	TRBV7-2*00(530)	TRBD1*00(30)	TRBJ2-7*00(212)		580|592|617|0|12||60.0	16|22|36|13|19||30.0	23|39|67|23|39||80.0												TGTGCCAGCAGCCCAGGGGAAAACTACGAGCAGTACTTC	36								CASSPGENYEQYF		:::::::::0:-5:12:13:-4:-2:19:23:-3:39:::	TLML_7_	RNA
5448	CLONES_TRBTLML_7__12W_TCR-JV_cDNA_35_TGAAGAGA_merged_170000.txt	8849	2	5.43257e-05	TGTGCCAGCAGCCGGGGGATGGCCTACGAGCAGTACTTC	EEEEEEEEEEEEEEEEEEEEEEEEEEEEEEEEEEEEEEE	TRBV7-2*00(385),TRBV7-8*00(337)	TRBD1*00(25)	TRBJ2-7*00(225)		580|592|617|0|12||60.0;567|579|604|0|12||60.0	18|23|36|13|18||25.0	22|39|67|22|39||85.0												TGTGCCAGCAGCCGGGGGATGGCCTACGAGCAGTACTTC	36								CASSRGMAYEQYF		:::::::::0:-5:12:13:-6:-1:18:22:-2:39:::	TLML_7_	RNA
5449	CLONES_TRBTLML_7__12W_TCR-JV_cDNA_35_TGAAGAGA_merged_170000.txt	8850	2	5.43257e-05	TGTGCCAGCAGCCGGAGAGGCCAAGAGACCCAGTACTTC	EEEEEEEEEEEEEEEEEEEEEEEEEEEEEEEEEEEEEEE	TRBV7-2*00(480)		TRBJ2-5*00(235)		580|592|617|0|12||60.0		21|40|68|20|39||95.0												TGTGCCAGCAGCCGGAGAGGCCAAGAGACCCAGTACTTC	36								CASSRRGQETQYF		:::::::::0:-5:12:::::20:-1:39:::	TLML_7_	RNA
5450	CLONES_TRBTLML_7__12W_TCR-JV_cDNA_35_TGAAGAGA_merged_170000.txt	8851	2	5.43257e-05	TGTGCCAGCAGCCGACAGGGGAACACTGAAGCTTTCTTT	EEEEEEEEEEEEEEEEEEEEEEEEEEEEEEEEEEEEEEE	TRBV4-2*00(145),TRBV5-4*00(140),TRBV5-5*00(140)	TRBD1*00(35)	TRBJ1-1*00(235)		537|550|574|0|13||65.0;549|561|585|0|12||60.0;549|561|585|0|12||60.0	14|21|36|13|20||35.0	21|40|68|20|39||95.0												TGTGCCAGCAGCCGACAGGGGAACACTGAAGCTTTCTTT	36								CASSRQGNTEAFF		:::::::::0:-4:13:13:-2:-3:20:20:-1:39:::	TLML_7_	RNA
5451	CLONES_TRBTLML_7__12W_TCR-JV_cDNA_35_TGAAGAGA_merged_170000.txt	8852	2	5.43257e-05	TGTGCCAGCAGCCGACAGGACGGAGGAACCCAGTACTTC	EEEEEEEEEEEEEEEEEEEEAEEEEEEEEEEEEEEEEEE	TRBV3-1*00(315),TRBV3-2*00(315)	TRBD1*00(30)	TRBJ2-5*00(200)		543|556|580|0|13||65.0;543|556|580|0|13||65.0	14|20|36|13|19||30.0	28|40|68|27|39||60.0												TGTGCCAGCAGCCGACAGGACGGAGGAACCCAGTACTTC	32								CASSRQDGGTQYF		:::::::::0:-4:13:13:-2:-4:19:27:-8:39:::	TLML_7_	RNA
5452	CLONES_TRBTLML_7__12W_TCR-JV_cDNA_35_TGAAGAGA_merged_170000.txt	8853	2	5.43257e-05	TGTGCCAGCAGCCGAATGGTTGGACACGAGCAGTACTTC	EEEEEEEEEEEEEEEEEEEEEEEEEEEEEEEEEEEEEEE	TRBV3-1*00(700)		TRBJ2-7*00(210)		543|556|580|0|13||65.0		25|39|67|25|39||70.0												TGTGCCAGCAGCCGAATGGTTGGACACGAGCAGTACTTC	36								CASSRMVGHEQYF		:::::::::0:-4:13:::::25:-5:39:::	TLML_7_	RNA
5453	CLONES_TRBTLML_7__12W_TCR-JV_cDNA_35_TGAAGAGA_merged_170000.txt	8854	2	5.43257e-05	TGTGCCAGCAGCCAGGGCAGGATCTATGGCTACACCTTC	EEEEEEEEEEEEEEEEEEEEEEEEEEEEEEEEEEEEEEE	TRBV7-9*00(1035)	TRBD1*00(25),TRBD2*00(25)	TRBJ1-2*00(220)		556|568|593|0|12||60.0	16|21|36|12|17||25.0;28|33|48|13|18||25.0	24|40|68|23|39||80.0												TGTGCCAGCAGCCAGGGCAGGATCTATGGCTACACCTTC	36								CASSQGRIYGYTF		:::::::::0:-5:12:12:-4:-3:17:23:-4:39:::	TLML_7_	RNA
5454	CLONES_TRBTLML_7__12W_TCR-JV_cDNA_35_TGAAGAGA_merged_170000.txt	8855	2	5.43257e-05	TGTGCCAGCAGCCAACTAGGGAATTCACCCCTCCACTTT	EEEEEEEEEEEEEEEEEEEEEEEEEEEEEEEEEEEEEEE	TRBV12-4*00(1032),TRBV12-3*00(984)	TRBD2*00(25)	TRBJ1-6*00(135)		530|541|567|0|11||55.0;530|541|567|0|11||55.0	19|24|48|14|19||25.0	27|45|73|21|39||90.0												TGTGCCAGCAGCCAACTAGGGAATTCACCCCTCCACTTT	36								CASSQLGNSPLHF		:::::::::0:-6:11:14:-3:-8:19:21:-7:39:::	TLML_7_	RNA
5455	CLONES_TRBTLML_7__12W_TCR-JV_cDNA_35_TGAAGAGA_merged_170000.txt	8856	2	5.43257e-05	TGTGCCAGCAGCCAAGTAAGGGGTGGTGAAGCTTTCTTT	EAEEEEEEEEEEEEEEEEEEEEEEEEEEEEEEEEEEEEE	TRBV14*00(534.5)	TRBD1*00(25)	TRBJ1-1*00(205)		516|532|553|0|16||80.0	17|22|36|18|23||25.0	27|40|68|26|39||65.0												TGTGCCAGCAGCCAAGTAAGGGGTGGTGAAGCTTTCTTT	32								CASSQVRGGEAFF		:::::::::0:-1:16:18:-5:-2:23:26:-7:39:::	TLML_7_	RNA
5456	CLONES_TRBTLML_7__12W_TCR-JV_cDNA_35_TGAAGAGA_merged_170000.txt	8857	2	5.43257e-05	TGTGCCAGCAGCCAAGATTACGGGAGGACGCAGTATTTT	EEEEEEEEEEEEEEEEEEEEEEEEEEEEEEEEEEEEEEE	TRBV14*00(545)	TRBD2*00(35)	TRBJ2-3*00(200)		516|534|553|0|18||90.0	24|31|48|20|27||35.0	29|41|69|27|39||60.0												TGTGCCAGCAGCCAAGATTACGGGAGGACGCAGTATTTT	36								CASSQDYGRTQYF		:::::::::0:1:18:20:-8:-1:27:27:-9:39:::	TLML_7_	RNA
5457	CLONES_TRBTLML_7__12W_TCR-JV_cDNA_35_TGAAGAGA_merged_170000.txt	8858	2	5.43257e-05	TGTGCCAGCAGCCAAGACAGAATGGTTGGCTACACCTTC	EEEEEEEEEEEEEEEEEEEEEEAEEEEEEEEEEEEEEEE	TRBV4-2*00(345),TRBV4-3*00(329)		TRBJ1-2*00(205)		537|554|574|0|17||85.0;537|554|574|0|17|SC539T|69.0		27|40|68|26|39||65.0												TGTGCCAGCAGCCAAGACAGAATGGTTGGCTACACCTTC	32								CASSQDRMVGYTF		:::::::::0:0:17:::::26:-7:39:::	TLML_7_	RNA
5458	CLONES_TRBTLML_7__12W_TCR-JV_cDNA_35_TGAAGAGA_merged_170000.txt	8859	2	5.43257e-05	TGTGCCAGCAGCGTTGTGATGACCTACGAGCAGTACTTC	EEEEEEEEEEEEEEEEEEEEEEEEEEEEEEEEEEEEEEE	TRBV7-2*00(280)		TRBJ2-7*00(225)		580|592|617|0|12||60.0		22|39|67|22|39||85.0												TGTGCCAGCAGCGTTGTGATGACCTACGAGCAGTACTTC	36								CASSVVMTYEQYF		:::::::::0:-5:12:::::22:-2:39:::	TLML_7_	RNA
5459	CLONES_TRBTLML_7__12W_TCR-JV_cDNA_35_TGAAGAGA_merged_170000.txt	8860	2	5.43257e-05	TGTGCCAGCAGCGTGGACAGGGGTAGGGAGCAGTACTTC	EEEEEEEEEEEEEEEEEEEEEEEEEEEEEEEEEEEEEEE	TRBV2*00(430)	TRBD1*00(45)	TRBJ2-7*00(200)		518|529|555|0|11||55.0	13|22|36|14|23||45.0	27|39|67|27|39||60.0												TGTGCCAGCAGCGTGGACAGGGGTAGGGAGCAGTACTTC	36								CASSVDRGREQYF		:::::::::0:-6:11:14:-1:-2:23:27:-7:39:::	TLML_7_	RNA
5460	CLONES_TRBTLML_7__12W_TCR-JV_cDNA_35_TGAAGAGA_merged_170000.txt	8861	2	5.43257e-05	TGTGCCAGCAGCGTAGTAGCCGGGGATGGCTACACCTTC	EEEEEEEEEEEEEEEEEEEEEEEEEEEEEEEEEEEEEEE	TRBV9*00(365)	TRBD1*00(25),TRBD2*00(25)	TRBJ1-2*00(210)		559|575|595|0|16||80.0	10|15|36|19|24||25.0;14|19|48|19|24||25.0	26|40|68|25|39||70.0												TGTGCCAGCAGCGTAGTAGCCGGGGATGGCTACACCTTC	36								CASSVVAGDGYTF		:::::::::0:0:16:19:2:-9:24:25:-6:39:::	TLML_7_	RNA
5461	CLONES_TRBTLML_7__12W_TCR-JV_cDNA_35_TGAAGAGA_merged_170000.txt	8862	2	5.43257e-05	TGTGCCAGCAGCGTAGCTGGGGGCACTGAAGCTTTCTTT	EEAEAAEAEEEEEEEEEEEEEEEEEEEEAEEEEEEEEEE	TRBV9*00(350)	TRBD1*00(25)	TRBJ1-1*00(220)		559|577|595|0|18||90.0	18|23|36|18|23||25.0	24|40|68|23|39||80.0												TGTGCCAGCAGCGTAGCTGGGGGCACTGAAGCTTTCTTT	32								CASSVAGGTEAFF		:::::::::0:2:18:18:-6:-1:23:23:-4:39:::	TLML_7_	RNA
5462	CLONES_TRBTLML_7__12W_TCR-JV_cDNA_35_TGAAGAGA_merged_170000.txt	8863	2	5.43257e-05	TGTGCCAGCAGCGTAGAAGCTAACTATGGCTACACCTTC	EEEEEEEEEEEEEEEEEEEEEEEEEEEEEEEEEEEEEEE	TRBV9*00(177)		TRBJ1-2*00(250)		559|575|595|0|16||80.0		18|40|68|17|39||110.0												TGTGCCAGCAGCGTAGAAGCTAACTATGGCTACACCTTC	36								CASSVEANYGYTF		:::::::::0:0:16:::::17:2:39:::	TLML_7_	RNA
5463	CLONES_TRBTLML_7__12W_TCR-JV_cDNA_35_TGAAGAGA_merged_170000.txt	8864	2	5.43257e-05	TGTGCCAGCAGCGGTGGACTCCTTTCTACCATATATTTT	EEEEEAEEEAEEEEEEE6EEEAEEEEEEEEEEEEEEEAE	TRBV9*00(434)	TRBD2*00(25)	TRBJ1-3*00(200)		559|572|595|0|13||65.0	17|22|48|15|20||25.0	30|42|70|27|39||60.0												TGTGCCAGCAGCGGTGGACTCCTTTCTACCATATATTTT	21								CASSGGLLSTIYF		:::::::::0:-3:13:15:-1:-10:20:27:-10:39:::	TLML_7_	RNA
5464	CLONES_TRBTLML_7__12W_TCR-JV_cDNA_35_TGAAGAGA_merged_170000.txt	8865	2	5.43257e-05	TGTGCCAGCAGCGGCGGACAGGGTTACACCATATATTTT	EEEEEEEEEEEEEEEEEEEEEEEEEEEEEEEEEEEEEEE	TRBV5-4*00(550),TRBV5-8*00(502)	TRBD1*00(40)	TRBJ1-3*00(210)		549|561|585|0|12||60.0;551|563|587|0|12||60.0	13|21|36|15|23||40.0	28|42|70|25|39||70.0												TGTGCCAGCAGCGGCGGACAGGGTTACACCATATATTTT	36								CASSGGQGYTIYF		:::::::::0:-4:12:15:-1:-3:23:25:-8:39:::	TLML_7_	RNA
5465	CLONES_TRBTLML_7__12W_TCR-JV_cDNA_35_TGAAGAGA_merged_170000.txt	8866	2	5.43257e-05	TGTGCCAGCAGCGGGGGAGGGGGTTCACCCCTCCACTTT	EEEEEEEEEEEEEEEEEEEEEEEEEEEEEEEEEEEEEEE	TRBV9*00(180)	TRBD2*00(35),TRBD1*00(30)	TRBJ1-6*00(220)		559|572|595|0|13||65.0	25|32|48|14|21||35.0;17|23|36|17|23||30.0	29|45|73|23|39||80.0												TGTGCCAGCAGCGGGGGAGGGGGTTCACCCCTCCACTTT	36								CASSGGGGSPLHF		:::::::::0:-3:13:14:-9:0:21:23:-9:39:::	TLML_7_	RNA
5466	CLONES_TRBTLML_7__12W_TCR-JV_cDNA_35_TGAAGAGA_merged_170000.txt	8867	2	5.43257e-05	TGTGCCAGCAGCGGGGACTATCACAATGAGCAGTTCTTC	EEEEEEEEEEEEEEEEEEEEEEEEEEEEEEEEAAAAA??	TRBV13*00(875)	TRBD2*00(35)	TRBJ2-1*00(75)		567|579|604|0|12||60.0	16|23|48|13|20||35.0	25|42|70|22|39||85.0												TGTGCCAGCAGCGGGGACTATCACAATGAGCAGTTCTTC	30								CASSGDYHNEQFF		:::::::::0:-5:12:13:0:-9:20:22:-5:39:::	TLML_7_	RNA
5467	CLONES_TRBTLML_7__12W_TCR-JV_cDNA_35_TGAAGAGA_merged_170000.txt	8868	2	5.43257e-05	TGTGCCAGCAGCGGAGGAGGCAATCAGCCCCAGCATTTT	EEEEEEEEEEEEEEEEAAAEEEEEEAEEEEEEE<EEEEE	TRBV7-9*00(790)	TRBD2*00(25)	TRBJ1-5*00(240)		556|568|593|0|12||60.0	26|31|48|12|17||25.0	22|42|70|19|39||100.0												TGTGCCAGCAGCGGAGGAGGCAATCAGCCCCAGCATTTT	27								CASSGGGNQPQHF		:::::::::0:-5:12:12:-10:-1:17:19:-2:39:::	TLML_7_	RNA
5468	CLONES_TRBTLML_7__12W_TCR-JV_cDNA_35_TGAAGAGA_merged_170000.txt	8869	2	5.43257e-05	TGTGCCAGCAGCGACTCCCACTCCTACGAGCAGTACTTC	EEEEEEEEEEEEEEEEEEEEEEEEEEEEEEEEEEEEEEE	TRBV9*00(740)	TRBD2*00(25)	TRBJ2-7*00(235)		559|572|595|0|13||65.0	2|7|48|14|19||25.0	20|39|67|20|39||95.0												TGTGCCAGCAGCGACTCCCACTCCTACGAGCAGTACTTC	36								CASSDSHSYEQYF		:::::::::0:-3:13:14:14:-25:19:20:0:39:::	TLML_7_	RNA
5469	CLONES_TRBTLML_7__12W_TCR-JV_cDNA_35_TGAAGAGA_merged_170000.txt	8870	2	5.43257e-05	TGTGCCAGCAGCGACAGGCGCAATCAGCCCCAGCATTTT	EEEEEEEEEEEEEEEEEEEEEEEEEEEEEEEEEEEEEEE	TRBV27*00(555)	TRBD1*00(30)	TRBJ1-5*00(210)		556|567|593|0|11||55.0	14|20|36|12|18||30.0	22|42|70|19|39||100.0												TGTGCCAGCAGCGACAGGCGCAATCAGCCCCAGCATTTT	36								CASSDRRNQPQHF		:::::::::0:-6:11:12:-2:-4:18:19:-2:39:::	TLML_7_	RNA
5470	CLONES_TRBTLML_7__12W_TCR-JV_cDNA_35_TGAAGAGA_merged_170000.txt	8871	2	5.43257e-05	TGTGCCAGCAGCATAGAATTAGCGGGGGGGAAATATTTT	EEEEEEEEEEEEEEEEEEEEEEEEEEEEEEEEEEEEEEE	TRBV3-1*00(1050)	TRBD2*00(39)	TRBJ2-3*00(65)		543|555|580|0|12||60.0	21|32|48|19|30|SA28G|39.0	35|41|69|33|39||30.0												TGTGCCAGCAGCATAGAATTAGCGGGGGGGAAATATTTT	36								CASSIELAGGKYF		:::::::::0:-5:12:19:-5:0:30:33:-15:39:::	TLML_7_	RNA
5471	CLONES_TRBTLML_7__12W_TCR-JV_cDNA_35_TGAAGAGA_merged_170000.txt	8872	2	5.43257e-05	TGTGCCAGCAGCACGTCTTTAGCCACTGAAGCTTTCTTT	EEEEEEEEEEEEEEAEEEEEEEEEEEEEEEEEEEEEEEE	TRBV27*00(890)		TRBJ1-1*00(220)		556|567|593|0|11||55.0		24|40|68|23|39||80.0												TGTGCCAGCAGCACGTCTTTAGCCACTGAAGCTTTCTTT	32								CASSTSLATEAFF		:::::::::0:-6:11:::::23:-4:39:::	TLML_7_	RNA
5472	CLONES_TRBTLML_7__12W_TCR-JV_cDNA_35_TGAAGAGA_merged_170000.txt	8873	2	5.43257e-05	TGTGCCAGCAGCACAAGTTTATCCTACGAGCAGTACTTC	EEEEEEEEEEEEEEEEEEEEEEEEEEEEEEEEEEEEEEE	TRBV12-3*00(510),TRBV12-4*00(510)		TRBJ2-7*00(230)		530|541|567|0|11||55.0;530|541|567|0|11||55.0		21|39|67|21|39||90.0												TGTGCCAGCAGCACAAGTTTATCCTACGAGCAGTACTTC	36								CASSTSLSYEQYF		:::::::::0:-6:11:::::21:-1:39:::	TLML_7_	RNA
5473	CLONES_TRBTLML_7__12W_TCR-JV_cDNA_35_TGAAGAGA_merged_170000.txt	8874	2	5.43257e-05	TGTGCCAGCAGCAGGGGGCAAGGGTATGGCTACACCTTC	EEEEEEEEEEEEEEEEEEEEEEEEEEEEEEEEEEEEEEE	TRBV7-8*00(245),TRBV7-2*00(229)	TRBD1*00(35)	TRBJ1-2*00(215)		567|579|604|0|12||60.0;580|592|617|0|12||60.0	17|24|36|12|19||35.0	25|40|68|24|39||75.0												TGTGCCAGCAGCAGGGGGCAAGGGTATGGCTACACCTTC	36								CASSRGQGYGYTF		:::::::::0:-5:12:12:-5:0:19:24:-5:39:::	TLML_7_	RNA
5474	CLONES_TRBTLML_7__12W_TCR-JV_cDNA_35_TGAAGAGA_merged_170000.txt	8875	2	5.43257e-05	TGTGCCAGCAGCAATCCTAACACCGGGGAGCTGTTTTTT	EEEEEEEEEEEEEEEEEEEEEEEEEEEEEEEEEEEEEEE	TRBV6-2*00(755),TRBV6-3*00(755)		TRBJ2-2*00(230)		516|527|553|0|11||55.0;516|527|553|0|11||55.0		22|43|71|18|39||105.0												TGTGCCAGCAGCAATCCTAACACCGGGGAGCTGTTTTTT	36								CASSNPNTGELFF		:::::::::0:-6:11:::::18:-2:39:::	TLML_7_	RNA
5475	CLONES_TRBTLML_7__12W_TCR-JV_cDNA_35_TGAAGAGA_merged_170000.txt	8876	2	5.43257e-05	TGTGCCAGCAGGTTTGCAGGGGGCGACGAGCAGTACTTC	EEEEEEEEEEEEEEEEEEEEEEEEEEEEEEEEEEEEEEE	TRBV7-9*00(285)	TRBD1*00(45)	TRBJ2-7*00(210)		556|567|593|0|11||55.0	16|25|36|16|25||45.0	25|39|67|25|39||70.0												TGTGCCAGCAGGTTTGCAGGGGGCGACGAGCAGTACTTC	36								CASRFAGGDEQYF		:::::::::0:-6:11:16:-4:1:25:25:-5:39:::	TLML_7_	RNA
5476	CLONES_TRBTLML_7__12W_TCR-JV_cDNA_35_TGAAGAGA_merged_170000.txt	8877	2	5.43257e-05	TGTGCCAGCAGGTCCTTTGAAGGGTATGGCTACACCTTC	EEEEEEEEEEEEEEEEEEEEEEEEEEEEEEEEEEEEEEE	TRBV6-1*00(225),TRBV6-5*00(225),TRBV6-3*00(209),TRBV6-6*00(209),TRBV6-8*00(209)		TRBJ1-2*00(215)		516|527|553|0|11||55.0;519|530|556|0|11||55.0;516|527|553|0|11||55.0;516|527|553|0|11||55.0;512|523|549|0|11||55.0		25|40|68|24|39||75.0												TGTGCCAGCAGGTCCTTTGAAGGGTATGGCTACACCTTC	36								CASRSFEGYGYTF		:::::::::0:-6:11:::::24:-5:39:::	TLML_7_	RNA
5477	CLONES_TRBTLML_7__12W_TCR-JV_cDNA_35_TGAAGAGA_merged_170000.txt	8878	2	5.43257e-05	TGTGCCAGCAGGCGCCAGGATTCCTATGGCTACACCTTC	EEEEEEEEEEEEEEEEEEEEEEEEEEEEEEEEEEEEEEE	TRBV27*00(275)	TRBD1*00(25)	TRBJ1-2*00(220)		556|567|593|0|11||55.0	22|27|36|11|16||25.0	24|40|68|23|39||80.0												TGTGCCAGCAGGCGCCAGGATTCCTATGGCTACACCTTC	36								CASRRQDSYGYTF		:::::::::0:-6:11:11:-10:3:16:23:-4:39:::	TLML_7_	RNA
5478	CLONES_TRBTLML_7__12W_TCR-JV_cDNA_35_TGAAGAGA_merged_170000.txt	8879	2	5.43257e-05	TGTGCCAGCAGGGGGGCCTTCTACAATGAGCAGTTCTTC	EEEEEEEEEEEEEEEAEEEEEEEEEEEEEEEEEEEEEEE	TRBV2*00(160)	TRBD1*00(30)	TRBJ2-1*00(235)		518|529|555|0|11||55.0	18|24|36|11|17||30.0	23|42|70|20|39||95.0												TGTGCCAGCAGGGGGGCCTTCTACAATGAGCAGTTCTTC	32								CASRGAFYNEQFF		:::::::::0:-6:11:11:-6:0:17:20:-3:39:::	TLML_7_	RNA
5479	CLONES_TRBTLML_7__12W_TCR-JV_cDNA_35_TGAAGAGA_merged_170000.txt	8880	2	5.43257e-05	TGTGCCAGCAGGGGAGCGGGAAAGAACGAGCAGTACTTC	EEEEEEEEEEEEEEEEEEEEEEEEEEEEEEEEEEEEEEE	TRBV6-2*00(375),TRBV6-3*00(375)	TRBD2*00(35)	TRBJ2-7*00(210)		516|527|553|0|11||55.0;516|527|553|0|11||55.0	22|29|48|14|21||35.0	25|39|67|25|39||70.0												TGTGCCAGCAGGGGAGCGGGAAAGAACGAGCAGTACTTC	36								CASRGAGKNEQYF		:::::::::0:-6:11:14:-6:-3:21:25:-5:39:::	TLML_7_	RNA
5480	CLONES_TRBTLML_7__12W_TCR-JV_cDNA_35_TGAAGAGA_merged_170000.txt	8881	2	5.43257e-05	TGTGCCAGCAGGGGAACAGGGTGGGAGACCCAGTACTTC	EEEEEEEEEEEEEEEEEEEEEEEEEEEEEEEEEEEEEEE	TRBV7-2*00(290),TRBV7-8*00(258)	TRBD1*00(30)	TRBJ2-5*00(215)		580|591|617|0|11||55.0;567|578|604|0|11||55.0	15|21|36|15|21||30.0	25|40|68|24|39||75.0												TGTGCCAGCAGGGGAACAGGGTGGGAGACCCAGTACTTC	36								CASRGTGWETQYF		:::::::::0:-6:11:15:-3:-3:21:24:-5:39:::	TLML_7_	RNA
5481	CLONES_TRBTLML_7__12W_TCR-JV_cDNA_35_TGAAGAGA_merged_170000.txt	8882	2	5.43257e-05	TGTGCCAGCAGGGAGTACCAATACTACGAGCAGTACTTC	EEEEEEEEEEEEEEEEEEEEEEEEEEEEEEEEEEEEEEA	TRBV6-1*00(745)		TRBJ2-7*00(100)		516|527|553|0|11||55.0		23|39|67|23|39||80.0												TGTGCCAGCAGGGAGTACCAATACTACGAGCAGTACTTC	32								CASREYQYYEQYF		:::::::::0:-6:11:::::23:-3:39:::	TLML_7_	RNA
5482	CLONES_TRBTLML_7__12W_TCR-JV_cDNA_35_TGAAGAGA_merged_170000.txt	8883	2	5.43257e-05	TGTGCCAGCAGGGAGCCTAGCACAGATACGCAGTATTTT	EEEEEEEEEEEEEEEEEEEEEEEEEEEEEEEEEEEEEEE	TRBV6-2*00(145),TRBV6-3*00(145)		TRBJ2-3*00(255)		516|527|553|0|11||55.0;516|527|553|0|11||55.0		18|41|69|16|39||115.0												TGTGCCAGCAGGGAGCCTAGCACAGATACGCAGTATTTT	36								CASREPSTDTQYF		:::::::::0:-6:11:::::16:2:39:::	TLML_7_	RNA
5483	CLONES_TRBTLML_7__12W_TCR-JV_cDNA_35_TGAAGAGA_merged_170000.txt	8884	2	5.43257e-05	TGTGCCAGCAGGATTGGGGGGACAGATACGCAGTATTTT	EEEEEEEEEEEEEEEEEEEEEEEEEEEEEEEEEEEEEEE	TRBV12-3*00(375),TRBV12-4*00(375)	TRBD1*00(25)	TRBJ2-3*00(230)		530|541|567|0|11||55.0;530|541|567|0|11||55.0	18|23|36|15|20||25.0	23|41|69|21|39||90.0												TGTGCCAGCAGGATTGGGGGGACAGATACGCAGTATTTT	36								CASRIGGTDTQYF		:::::::::0:-6:11:15:-6:-1:20:21:-3:39:::	TLML_7_	RNA
5484	CLONES_TRBTLML_7__12W_TCR-JV_cDNA_35_TGAAGAGA_merged_170000.txt	8885	2	5.43257e-05	TGTGCCAGCAGGAGGGACAGCCTCAATGAGCAGTTCTTC	EEEEEEEEEEEEEEEEEEEEEEEEEEEEEEEEEEEEEEE	TRBV2*00(330)	TRBD1*00(35)	TRBJ2-1*00(220)		518|529|555|0|11||55.0	12|19|36|13|20||35.0	26|42|70|23|39||80.0												TGTGCCAGCAGGAGGGACAGCCTCAATGAGCAGTTCTTC	36								CASRRDSLNEQFF		:::::::::0:-6:11:13:0:-5:20:23:-6:39:::	TLML_7_	RNA
5485	CLONES_TRBTLML_7__12W_TCR-JV_cDNA_35_TGAAGAGA_merged_170000.txt	8886	2	5.43257e-05	TGTGCCAGCAGAATGGACCTCCAAGAGACCCAGTACTTC	EEEEEEEEEEEEEEEEEEEEEEEEEEEEEEEEEEEEEEE	TRBV2*00(340)		TRBJ2-5*00(235)		518|529|555|0|11||55.0		21|40|68|20|39||95.0												TGTGCCAGCAGAATGGACCTCCAAGAGACCCAGTACTTC	36								CASRMDLQETQYF		:::::::::0:-6:11:::::20:-1:39:::	TLML_7_	RNA
5486	CLONES_TRBTLML_7__12W_TCR-JV_cDNA_35_TGAAGAGA_merged_170000.txt	8887	2	5.43257e-05	TGTGCCAGCAATACCGGGACAGGGGATGGCTACACCTTC	EEEEEEEEEEEEEEEEEEEEEEEEEEEEEEEEEEEEEEE	TRBV12-3*00(170),TRBV12-4*00(170)	TRBD1*00(60)	TRBJ1-2*00(210)		530|540|567|0|10||50.0;530|540|567|0|10||50.0	10|22|36|13|25||60.0	26|40|68|25|39||70.0												TGTGCCAGCAATACCGGGACAGGGGATGGCTACACCTTC	36								CASNTGTGDGYTF		:::::::::0:-7:10:13:2:-2:25:25:-6:39:::	TLML_7_	RNA
5487	CLONES_TRBTLML_7__12W_TCR-JV_cDNA_35_TGAAGAGA_merged_170000.txt	8888	2	5.43257e-05	TGTGCCAGCAAGGAGGGATCCTGGCCTGGCTACACCTTC	EEEEEEEEEAEEEEEEEEEEEEEEEEEEEEEEEAEEEEE	TRBV2*00(539)	TRBD2*00(30)	TRBJ1-2*00(205)		518|528|555|0|10||50.0	26|32|48|11|17||30.0	27|40|68|26|39||65.0												TGTGCCAGCAAGGAGGGATCCTGGCCTGGCTACACCTTC	32								CASKEGSWPGYTF		:::::::::0:-7:10:11:-10:0:17:26:-7:39:::	TLML_7_	RNA
5488	CLONES_TRBTLML_7__12W_TCR-JV_cDNA_35_TGAAGAGA_merged_170000.txt	8889	2	5.43257e-05	TGTGCCAGGGACCCAGGGGCTACATACGAGCAGTACTTC	EEEEEEEEEEEEEEEEAEEEEEEEEEEEEEEEEEEEEEE	TRBV7-2*00(547.5)	TRBD1*00(30)	TRBJ2-7*00(210)		580|588|617|0|8||40.0	16|22|36|13|19||30.0	24|39|67|24|39||75.0												TGTGCCAGGGACCCAGGGGCTACATACGAGCAGTACTTC	32								CARDPGATYEQYF		:::::::::0:-9:8:13:-4:-2:19:24:-4:39:::	TLML_7_	RNA
5489	CLONES_TRBTLML_7__12W_TCR-JV_cDNA_35_TGAAGAGA_merged_170000.txt	8936	2	5.43257e-05	TGTACCTGTTCACCATCAACTAATGAAAAACTGTTTTTT	EEEEEEEEEEEEEEEEEEEEEEEEEEEEEEEEEEEAAAA	TRBV30*00(719)		TRBJ1-4*00(120)		787|795|821|0|8|SG790A|24.0		20|43|71|16|39||115.0												TGTACCTGTTCACCATCAACTAATGAAAAACTGTTTTTT	32								CTCSPSTNEKLFF		:::::::::0:-6:8:::::16:0:39:::	TLML_7_	RNA
5490	CLONES_TRBTLML_7__12W_TCR-JV_cDNA_35_TGAAGAGA_merged_170000.txt	8942	2	5.43257e-05	TGCGCCAGCTGGGACAGCCAGAACACTGAAGCTTTCTTT	EEEEEEEEEEEEEEEEEEEEEEEEEEEEEEEEEEEEEEE	TRBV5-1*00(360)	TRBD1*00(35)	TRBJ1-1*00(211)		554|563|590|0|9||45.0	12|19|36|10|17||35.0	21|40|68|20|39||95.0												TGCGCCAGCTGGGACAGCCAGAACACTGAAGCTTTCTTT	36								CASWDSQNTEAFF		:::::::::0:-7:9:10:0:-5:17:20:-1:39:::	TLML_7_	RNA
5491	CLONES_TRBTLML_7__12W_TCR-JV_cDNA_35_TGAAGAGA_merged_170000.txt	8943	2	5.43257e-05	TGCGCCAGCATTGCCAGGGGTTGGGAGACCCAGTACTTC	EAEEEEEEEEEEEEEEEEAAEE<AEEEEAEEEEEEE66E	TRBV10-2*00(630)	TRBD1*00(30)	TRBJ2-5*00(125)		533|543|570|0|10||50.0	16|22|36|14|20||30.0	25|40|68|24|39||75.0												TGCGCCAGCATTGCCAGGGGTTGGGAGACCCAGTACTTC	21								CASIARGWETQYF		:::::::::0:-7:10:14:-4:-2:20:24:-5:39:::	TLML_7_	RNA
5492	CLONES_TRBTLML_7__12W_TCR-JV_cDNA_35_TGAAGAGA_merged_170000.txt	8944	2	5.43257e-05	TGCGCCAGCAGTGTAGCGGGTTACCACACCATATATTTT	EEEEEEEEEEEEEEEEEEEEEEEEEEEEEEEEEEEEEEE	TRBV10-2*00(425)	TRBD2*00(35)	TRBJ1-3*00(210)		533|546|570|0|13||65.0	21|28|48|13|20||35.0	28|42|70|25|39||70.0												TGCGCCAGCAGTGTAGCGGGTTACCACACCATATATTTT	36								CASSVAGYHTIYF		:::::::::0:-4:13:13:-5:-4:20:25:-8:39:::	TLML_7_	RNA
5493	CLONES_TRBTLML_7__12W_TCR-JV_cDNA_35_TGAAGAGA_merged_170000.txt	8945	2	5.43257e-05	TGCGCCAGCAGCTTTCAGGAAAACACTGAAGCTTTCTTT	EEEEEEEEEEEEEEEEEEEEEEEEEEEEEEEEEEEEEEE	TRBV5-1*00(355)		TRBJ1-1*00(230)		554|568|590|0|14||70.0		22|40|68|21|39||90.0												TGCGCCAGCAGCTTTCAGGAAAACACTGAAGCTTTCTTT	36								CASSFQENTEAFF		:::::::::0:-2:14:::::21:-2:39:::	TLML_7_	RNA
5494	CLONES_TRBTLML_7__12W_TCR-JV_cDNA_35_TGAAGAGA_merged_170000.txt	8946	2	5.43257e-05	TGCGCCAGCAGCTTCTCGCGGAATGAAAAACTGTTTTTT	EEEEEEEEEEEEEEEEEEEEEEEEEEEEEEEEEEEEEEE	TRBV5-1*00(395)		TRBJ1-4*00(230)		554|568|590|0|14||70.0		25|43|71|21|39||90.0												TGCGCCAGCAGCTTCTCGCGGAATGAAAAACTGTTTTTT	36								CASSFSRNEKLFF		:::::::::0:-2:14:::::21:-5:39:::	TLML_7_	RNA
5495	CLONES_TRBTLML_7__12W_TCR-JV_cDNA_35_TGAAGAGA_merged_170000.txt	8947	2	5.43257e-05	TGCGCCAGCAGCTTGGATCCCACAGGGAGGTACACCTTC	EEEEEEEEEEEEEEEEEEEEEEEEEEEEEEEEEEEEEEE	TRBV5-1*00(510)	TRBD1*00(30),TRBD2*00(30)	TRBJ1-2*00(185)		554|570|590|0|16||80.0	15|21|36|21|27||30.0;25|31|48|24|30||30.0	31|40|68|30|39||45.0												TGCGCCAGCAGCTTGGATCCCACAGGGAGGTACACCTTC	36								CASSLDPTGRYTF		:::::::::0:0:16:21:-3:-3:27:30:-11:39:::	TLML_7_	RNA
5496	CLONES_TRBTLML_7__12W_TCR-JV_cDNA_35_TGAAGAGA_merged_170000.txt	8948	2	5.43257e-05	TGCGCCAGCAGCTTGGAGCTCGGAGAAAAACTGTTTTTT	EEEEEEEEEEEEEEEEEEEEEEEEEEEEEEEEEEEEEEE	TRBV5-1*00(557)		TRBJ1-4*00(215)		554|570|590|0|16||80.0		28|43|71|24|39||75.0												TGCGCCAGCAGCTTGGAGCTCGGAGAAAAACTGTTTTTT	36								CASSLELGEKLFF		:::::::::0:0:16:::::24:-8:39:::	TLML_7_	RNA
5497	CLONES_TRBTLML_7__12W_TCR-JV_cDNA_35_TGAAGAGA_merged_170000.txt	8949	2	5.43257e-05	TGCGCCAGCAGCTCCTGGGCAGGGGGTGAGCAGTACTTC	EEEEEEEEEEEEEEEEEEEEEEEEEEEEEEEEEEEEEEE	TRBV5-1*00(410)	TRBD1*00(35)	TRBJ2-7*00(200)		554|567|590|0|13||65.0	16|23|36|19|26||35.0	27|39|67|27|39||60.0												TGCGCCAGCAGCTCCTGGGCAGGGGGTGAGCAGTACTTC	36								CASSSWAGGEQYF		:::::::::0:-3:13:19:-4:-1:26:27:-7:39:::	TLML_7_	RNA
5498	CLONES_TRBTLML_7__12W_TCR-JV_cDNA_35_TGAAGAGA_merged_170000.txt	8950	2	5.43257e-05	TGCGCCAGCAGCTCGACAGGGTTCGGGGAGCTGTTTTTT	EEEEEEEEEEEEEEEEEEEEEEEEEEEEAEEEEEEEEEE	TRBV5-1*00(555)	TRBD1*00(35)	TRBJ2-2*00(220)		554|567|590|0|13||65.0	14|21|36|14|21||35.0	27|43|71|23|39||80.0												TGCGCCAGCAGCTCGACAGGGTTCGGGGAGCTGTTTTTT	32								CASSSTGFGELFF		:::::::::0:-3:13:14:-2:-3:21:23:-7:39:::	TLML_7_	RNA
5499	CLONES_TRBTLML_7__12W_TCR-JV_cDNA_35_TGAAGAGA_merged_170000.txt	8951	2	5.43257e-05	TGCGCCAGCAGCCTCACGCGGGGTTATGGCTACACCTTC	EEEEEEEEEEEEEEEEEEEEEEEEEEEEEEEEEEEEEEE	TRBV5-1*00(522)	TRBD2*00(25)	TRBJ1-2*00(215)		554|566|590|0|12||60.0	23|28|48|17|22||25.0	25|40|68|24|39||75.0												TGCGCCAGCAGCCTCACGCGGGGTTATGGCTACACCTTC	36								CASSLTRGYGYTF		:::::::::0:-4:12:17:-7:-4:22:24:-5:39:::	TLML_7_	RNA
5500	CLONES_TRBTLML_7__12W_TCR-JV_cDNA_35_TGAAGAGA_merged_170000.txt	8952	2	5.43257e-05	TGCGCCAGCAGCCACCAAGATATGAATGAGCAGTTCTTC	EEEEEEEEEEEEEEEEEEEEEEEEEEEEEEEEEEEEEEE	TRBV4-3*00(380),TRBV4-2*00(348)		TRBJ2-1*00(155)		537|551|574|0|14||70.0;537|551|574|0|14|ST539C|54.0		27|42|70|24|39||75.0												TGCGCCAGCAGCCACCAAGATATGAATGAGCAGTTCTTC	36								CASSHQDMNEQFF		:::::::::0:-3:14:::::24:-7:39:::	TLML_7_	RNA
5501	CLONES_TRBTLML_7__12W_TCR-JV_cDNA_35_TGAAGAGA_merged_170000.txt	8953	2	5.43257e-05	TGCGCCAGCAGCCAGGGCAGACTCTACGAGCAGTACTTC	EEEEEEEEEEEEEEEEEEEEEEEEAEEEEEEEEEEEEEE	TRBV4-3*00(875)		TRBJ2-7*00(220)		537|551|574|0|14||70.0		23|39|67|23|39||80.0												TGCGCCAGCAGCCAGGGCAGACTCTACGAGCAGTACTTC	32								CASSQGRLYEQYF		:::::::::0:-3:14:::::23:-3:39:::	TLML_7_	RNA
5502	CLONES_TRBTLML_7__12W_TCR-JV_cDNA_35_TGAAGAGA_merged_170000.txt	8954	2	5.43257e-05	TGCGCCAGCAGCCAGGACGGGGAAGAGACCCAGTACTTC	EEEEEEEEEEEEEEEEEEEEEEEEEEEEEEEEEEEEEEE	TRBV5-1*00(165)		TRBJ2-5*00(225)		554|566|590|0|12||60.0		23|40|68|22|39||85.0												TGCGCCAGCAGCCAGGACGGGGAAGAGACCCAGTACTTC	36								CASSQDGEETQYF		:::::::::0:-4:12:::::22:-3:39:::	TLML_7_	RNA
5504	CLONES_TRBTLML_7__12W_TCR-JV_cDNA_35_TGAAGAGA_merged_170000.txt	8956	2	5.43257e-05	TGCGCCAGCAGCCAAGATCTGCCAGATACGCAGTATTTT	EEEEEEEEEEEEEEEEEEEEEEEEEEEEEEEEEEEEEEE	TRBV4-3*00(1125),TRBV4-2*00(981)		TRBJ2-3*00(120)		537|557|574|0|20||100.0;537|557|574|0|20|ST539C|84.0		24|41|69|22|39||85.0												TGCGCCAGCAGCCAAGATCTGCCAGATACGCAGTATTTT	36								CASSQDLPDTQYF		:::::::::0:3:20:::::22:-4:39:::	TLML_7_	RNA
5505	CLONES_TRBTLML_7__12W_TCR-JV_cDNA_35_TGAAGAGA_merged_170000.txt	8957	2	5.43257e-05	TGCGCCAGCAGCCAAGATCGTAGTTACGAGCAGTACTTC	EEEEEEEEEAEEAEEEEEEEEEEEEAEAAEEEEEEEEEE	TRBV4-3*00(355),TRBV4-2*00(339)		TRBJ2-7*00(215)		537|556|574|0|19||95.0;537|556|574|0|19|ST539C|79.0		24|39|67|24|39||75.0												TGCGCCAGCAGCCAAGATCGTAGTTACGAGCAGTACTTC	32								CASSQDRSYEQYF		:::::::::0:2:19:::::24:-4:39:::	TLML_7_	RNA
5506	CLONES_TRBTLML_7__12W_TCR-JV_cDNA_35_TGAAGAGA_merged_170000.txt	8958	2	5.43257e-05	TGCGCCAGCAGCATGGACAGGGCCTATGGCTACACCTTC	EEEEEEEEEEEEEEEEEEEEEEEEEEEEEEEEEEEEEEE	TRBV4-3*00(750)	TRBD1*00(40)	TRBJ1-2*00(220)		537|549|574|0|12||60.0	13|21|36|14|22||40.0	24|40|68|23|39||80.0												TGCGCCAGCAGCATGGACAGGGCCTATGGCTACACCTTC	36								CASSMDRAYGYTF		:::::::::0:-5:12:14:-1:-3:22:23:-4:39:::	TLML_7_	RNA
5507	CLONES_TRBTLML_7__12W_TCR-JV_cDNA_35_TGAAGAGA_merged_170000.txt	8959	2	5.43257e-05	TGCGCCAGCAGGGGACAACGTTCCGTTGAAGCTTTCTTT	EEEEEEEEEEEEEEEEEEEEEEEEEEEEEEEEEEEEEEE	TRBV4-1*00(200)	TRBD1*00(30)	TRBJ1-1*00(205)		537|548|574|0|11||55.0	12|18|36|11|17||30.0	27|40|68|26|39||65.0												TGCGCCAGCAGGGGACAACGTTCCGTTGAAGCTTTCTTT	36								CASRGQRSVEAFF		:::::::::0:-6:11:11:0:-6:17:26:-7:39:::	TLML_7_	RNA
5508	CLONES_TRBTLML_7__12W_TCR-JV_cDNA_35_TGAAGAGA_merged_170000.txt	8967	2	5.43257e-05	TGCACCTTCTCTTCAGCGCTGGGTACTGAAGCTTTCTTT	EEEEEEEEEEEEEEEEEEEEEEEEEEEEEEEEEEEEEEE	TRBV29-1*00(140)		TRBJ1-1*00(215)		700|704|734|0|4||20.0		25|40|68|24|39||75.0												TGCACCTTCTCTTCAGCGCTGGGTACTGAAGCTTTCTTT	36								CTFSSALGTEAFF		:::::::::0:-10:4:::::24:-5:39:::	TLML_7_	RNA
5509	CLONES_TRBTLML_7__12W_TCR-JV_cDNA_35_TGAAGAGA_merged_170000.txt	8968	2	5.43257e-05	TGCAGTGTAGCAGGGTCGGGGAATCAGCCCCAGCATTTT	AAAE<AAEEEAEEEEEEEEEAE<AAEEAAEEEEEEEEAA	TRBV20-1*00(584)	TRBD1*00(25)	TRBJ1-5*00(230)		759|766|793|0|7||35.0	16|21|36|10|15||25.0	24|42|70|21|39||90.0												TGCAGTGTAGCAGGGTCGGGGAATCAGCCCCAGCATTTT	27								CSVAGSGNQPQHF		:::::::::0:-7:7:10:-4:-3:15:21:-4:39:::	TLML_7_	RNA
5510	CLONES_TRBTLML_7__12W_TCR-JV_cDNA_35_TGAAGAGA_merged_170000.txt	8969	2	5.43257e-05	TGCAGTGCTTGGACTAGCGGCACAGATACGCAGTATTTT	EEEEEEEEEEEEEEEEEEEEEEEEEEEEEEEEEEEEEEE	TRBV20-1*00(735)	TRBD2*00(45)	TRBJ2-3*00(240)		759|768|793|0|9||45.0	17|26|48|10|19||45.0	21|41|69|19|39||100.0												TGCAGTGCTTGGACTAGCGGCACAGATACGCAGTATTTT	36								CSAWTSGTDTQYF		:::::::::0:-5:9:10:-1:-6:19:19:-1:39:::	TLML_7_	RNA
5511	CLONES_TRBTLML_7__12W_TCR-JV_cDNA_35_TGAAGAGA_merged_170000.txt	8970	2	5.43257e-05	TGCAGTGCTTATCCCGGGACTAGTGTTGAGCAGTTCTTC	EEEEEEEEEEEEEEEEEEEEEEEEEEEEEEEEEEEEEEE	TRBV20-1*00(325)	TRBD2*00(60)	TRBJ2-1*00(205)		759|768|793|0|9||45.0	12|24|48|11|23||60.0	29|42|70|26|39||65.0												TGCAGTGCTTATCCCGGGACTAGTGTTGAGCAGTTCTTC	36								CSAYPGTSVEQFF		:::::::::0:-5:9:11:4:-8:23:26:-9:39:::	TLML_7_	RNA
5512	CLONES_TRBTLML_7__12W_TCR-JV_cDNA_35_TGAAGAGA_merged_170000.txt	8971	2	5.43257e-05	TGCAGTGCTCCGCGGGACAGCAAAAACATTCAGTACTTC	EEEAEEEEEEEEEEEEEEEEEEEEEEEEEEEEEEEEEEE	TRBV20-1*00(595)	TRBD1*00(40)	TRBJ2-4*00(227)		759|768|793|0|9||45.0	11|19|36|12|20||40.0	23|42|70|20|39||95.0												TGCAGTGCTCCGCGGGACAGCAAAAACATTCAGTACTTC	32								CSAPRDSKNIQYF		:::::::::0:-5:9:12:1:-5:20:20:-3:39:::	TLML_7_	RNA
5513	CLONES_TRBTLML_7__12W_TCR-JV_cDNA_35_TGAAGAGA_merged_170000.txt	8972	2	5.43257e-05	TGCAGTGCTCGGAAGCCATGGGATGAAAAACTGTTTTTT	EEEEEEEEEEEEEEEEEEEEEEEEEEEEEEEEEEEAAAA	TRBV20-1*00(1323)		TRBJ1-4*00(90)		759|768|793|0|9||45.0		26|43|71|22|39||85.0												TGCAGTGCTCGGAAGCCATGGGATGAAAAACTGTTTTTT	32								CSARKPWDEKLFF		:::::::::0:-5:9:::::22:-6:39:::	TLML_7_	RNA
5514	CLONES_TRBTLML_7__12W_TCR-JV_cDNA_35_TGAAGAGA_merged_170000.txt	8973	2	5.43257e-05	TGCAGTGCTCAACCGGGACTGGGATTTGAGCAGTTCTTC	EEEEEEEEEEEEEEEEEEEEEEEEEEEEEEEEEEEEEEE	TRBV20-1*00(147)	TRBD2*00(40),TRBD1*00(39)	TRBJ2-1*00(205)		759|768|793|0|9||45.0	14|22|48|12|20||40.0;10|21|36|12|23|SA17T|39.0	29|42|70|26|39||65.0												TGCAGTGCTCAACCGGGACTGGGATTTGAGCAGTTCTTC	36								CSAQPGLGFEQFF		:::::::::0:-5:9:12:2:-10:20:26:-9:39:::	TLML_7_	RNA
5515	CLONES_TRBTLML_7__12W_TCR-JV_cDNA_35_TGAAGAGA_merged_170000.txt	8974	2	5.43257e-05	TGCAGTGCTGATATACCGAGCTCCTACGAGCAGTACTTC	EEEEEEEEEEEEEEEEEEEEEEEEEEEEEEEEEEEEEEE	TRBV20-1*00(290)		TRBJ2-7*00(234)		759|768|793|0|9||45.0		17|39|67|17|39||110.0												TGCAGTGCTGATATACCGAGCTCCTACGAGCAGTACTTC	36								CSADIPSSYEQYF		:::::::::0:-5:9:::::17:3:39:::	TLML_7_	RNA
5516	CLONES_TRBTLML_7__12W_TCR-JV_cDNA_35_TGAAGAGA_merged_170000.txt	8975	2	5.43257e-05	TGCAGTGCTAGTTCCTCTGGGGCCAACGTCCTGACTTTC	EEEEEEEEEEEEEEEEEEEEEEEEEEEEEEEEEEEEEEE	TRBV20-1*00(230)		TRBJ2-6*00(265)		759|770|793|0|11||55.0		20|45|73|14|39||125.0												TGCAGTGCTAGTTCCTCTGGGGCCAACGTCCTGACTTTC	36								CSASSSGANVLTF		:::::::::0:-3:11:::::14:0:39:::	TLML_7_	RNA
5517	CLONES_TRBTLML_7__12W_TCR-JV_cDNA_35_TGAAGAGA_merged_170000.txt	8976	2	5.43257e-05	TGCAGTGCTAGTCAGGGGATGAACACTGAAGCTTTCTTT	EEEEEEEEEEEEEEEEEEEEEEEEEEEEEEEEEEEEEEE	TRBV20-1*00(372)	TRBD1*00(30)	TRBJ1-1*00(245)		759|770|793|0|11||55.0	16|22|36|12|18||30.0	19|40|68|18|39||105.0												TGCAGTGCTAGTCAGGGGATGAACACTGAAGCTTTCTTT	36								CSASQGMNTEAFF		:::::::::0:-3:11:12:-4:-2:18:18:1:39:::	TLML_7_	RNA
5518	CLONES_TRBTLML_7__12W_TCR-JV_cDNA_35_TGAAGAGA_merged_170000.txt	8977	2	5.43257e-05	TGCAGTGCTAGGACCGGGCGGGGCACTGAAGCTTTCTTT	EEEEEEEEEEEEEEEEEEEEEEEEEEEEEEEEEEEEEEE	TRBV20-1*00(542)	TRBD1*00(25),TRBD2*00(25)	TRBJ1-1*00(212)		759|770|793|0|11||55.0	10|15|36|13|18||25.0;14|19|48|13|18||25.0	24|40|68|23|39||80.0												TGCAGTGCTAGGACCGGGCGGGGCACTGAAGCTTTCTTT	36								CSARTGRGTEAFF		:::::::::0:-3:11:13:2:-9:18:23:-4:39:::	TLML_7_	RNA
5519	CLONES_TRBTLML_7__12W_TCR-JV_cDNA_35_TGAAGAGA_merged_170000.txt	8978	2	5.43257e-05	TGCAGTGCTAGGAAACAGGGGGATACTGAAGCTTTCTTT	EEEEEEEEEEEEEEEEEEEEEEEEEEEEEEEEEEEEEEE	TRBV20-1*00(180)	TRBD1*00(40)	TRBJ1-1*00(215)		759|770|793|0|11||55.0	15|23|36|14|22||40.0	25|40|68|24|39||75.0												TGCAGTGCTAGGAAACAGGGGGATACTGAAGCTTTCTTT	36								CSARKQGDTEAFF		:::::::::0:-3:11:14:-3:-1:22:24:-5:39:::	TLML_7_	RNA
5520	CLONES_TRBTLML_7__12W_TCR-JV_cDNA_35_TGAAGAGA_merged_170000.txt	8979	2	5.43257e-05	TGCAGTGCTAGAGGGCCTGGAAATCAGCCCCAGCATTTT	EEEEEEEEEEEEEEEEEEEEEEEEEEEEEEEEEEEEEEE	TRBV20-1*00(590)		TRBJ1-5*00(230)		759|772|793|0|13||65.0		24|42|70|21|39||90.0												TGCAGTGCTAGAGGGCCTGGAAATCAGCCCCAGCATTTT	36								CSARGPGNQPQHF		:::::::::0:-1:13:::::21:-4:39:::	TLML_7_	RNA
5521	CLONES_TRBTLML_7__12W_TCR-JV_cDNA_35_TGAAGAGA_merged_170000.txt	8980	2	5.43257e-05	TGCAGTGCTAGAGATCAGGGATACAATGAGCAGTTCTTC	EEEEEEEEEEEEEEEEEEEEEEEEEEEEEEEEEEEEEEE	TRBV20-1*00(353.5)		TRBJ2-1*00(230)		759|775|793|0|16||80.0		24|42|70|21|39||90.0												TGCAGTGCTAGAGATCAGGGATACAATGAGCAGTTCTTC	36								CSARDQGYNEQFF		:::::::::0:2:16:::::21:-4:39:::	TLML_7_	RNA
5522	CLONES_TRBTLML_7__12W_TCR-JV_cDNA_35_TGAAGAGA_merged_170000.txt	8981	2	5.43257e-05	TGCAGTGCTAGAGATGGAGGGAAAAACATTCAGTACTTC	EEEEEEEEEEEEEEEEEEEEEEEEEEEEEEEEEEEEEEE	TRBV20-1*00(540)	TRBD2*00(30)	TRBJ2-4*00(230)		759|774|793|0|15||75.0	26|32|48|15|21||30.0	24|42|70|21|39||90.0												TGCAGTGCTAGAGATGGAGGGAAAAACATTCAGTACTTC	36								CSARDGGKNIQYF		:::::::::0:1:15:15:-10:0:21:21:-4:39:::	TLML_7_	RNA
5523	CLONES_TRBTLML_7__12W_TCR-JV_cDNA_35_TGAAGAGA_merged_170000.txt	8982	2	5.43257e-05	TGCAGTGCTAGAACTACAGGGGGCGGAGGCTACACCTTC	EEEEEEEEEEEEEEEEEEEEEEEEEEEEEEEEEEEEEEE	TRBV20-1*00(555)	TRBD1*00(50)	TRBJ1-2*00(200)		759|771|793|0|12||60.0	15|25|36|15|25||50.0	28|40|68|27|39||60.0												TGCAGTGCTAGAACTACAGGGGGCGGAGGCTACACCTTC	36								CSARTTGGGGYTF		:::::::::0:-2:12:15:-3:1:25:27:-8:39:::	TLML_7_	RNA
5524	CLONES_TRBTLML_7__12W_TCR-JV_cDNA_35_TGAAGAGA_merged_170000.txt	8983	2	5.43257e-05	TGCAGTGCTAACTTTGACAGGGGCAATGAGCAGTTCTTC	EEEEEEEEEEEEEEEEEEEEEEEEEEEEEEEEEEEEEEE	TRBV20-1*00(225)	TRBD1*00(40)	TRBJ2-1*00(220)		759|769|793|0|10||50.0	14|22|36|15|23||40.0	26|42|70|23|39||80.0												TGCAGTGCTAACTTTGACAGGGGCAATGAGCAGTTCTTC	36								CSANFDRGNEQFF		:::::::::0:-4:10:15:-2:-2:23:23:-6:39:::	TLML_7_	RNA
5525	CLONES_TRBTLML_7__12W_TCR-JV_cDNA_35_TGAAGAGA_merged_170000.txt	8984	2	5.43257e-05	TGCAGTGCTAAGGGACTGAGCACAGATACGCAGTATTTT	EEEEEEEEEEEEEEEEEEEEEEEEEEEEEEEEEEEEEEE	TRBV20-1*00(405.5)	TRBD2*00(30)	TRBJ2-3*00(245)		759|769|793|0|10||50.0	16|22|48|11|17||30.0	20|41|69|18|39||105.0												TGCAGTGCTAAGGGACTGAGCACAGATACGCAGTATTTT	36								CSAKGLSTDTQYF		:::::::::0:-4:10:11:0:-10:17:18:0:39:::	TLML_7_	RNA
5526	CLONES_TRBTLML_7__12W_TCR-JV_cDNA_35_TGAAGAGA_merged_170000.txt	8985	2	5.43257e-05	TGCAGTGCCGCTAAGGGATCCTACAATGAGCAGTTCTTC	EEEEEEEEEEEEEEEEEEEEEEEEEEEEEEEEEEEEEEE	TRBV20-1*00(1152)	TRBD2*00(25)	TRBJ2-1*00(140)		759|767|793|0|8||40.0	6|11|48|8|13||25.0	21|42|70|18|39||105.0												TGCAGTGCCGCTAAGGGATCCTACAATGAGCAGTTCTTC	36								CSAAKGSYNEQFF		:::::::::0:-6:8:8:10:-21:13:18:-1:39:::	TLML_7_	RNA
5527	CLONES_TRBTLML_7__12W_TCR-JV_cDNA_35_TGAAGAGA_merged_170000.txt	8986	2	5.43257e-05	TGCAGTGCCGGAAGTTCGTACCAAGAGACCCAGTACTTC	EEEEEEEEEEEEEEEEEEEEEEEEEEEEEEEEEEEEEEE	TRBV20-1*00(301)		TRBJ2-5*00(250)		759|767|793|0|8||40.0		18|40|68|17|39||110.0												TGCAGTGCCGGAAGTTCGTACCAAGAGACCCAGTACTTC	36								CSAGSSYQETQYF		:::::::::0:-6:8:::::17:2:39:::	TLML_7_	RNA
5528	CLONES_TRBTLML_7__12W_TCR-JV_cDNA_35_TGAAGAGA_merged_170000.txt	8987	2	5.43257e-05	TGCAGTGCCAGAGAGCCCCAGGTGGCTGAAGCTTTCTTT	EEEEEEEEEEEEEEEEEEEEEEEEEEEEEEEEEEEEEEE	TRBV20-1*00(379)	TRBD1*00(25)	TRBJ1-1*00(210)		759|773|793|0|14|ST767C|54.0	0|5|36|14|19||25.0	26|40|68|25|39||70.0												TGCAGTGCCAGAGAGCCCCAGGTGGCTGAAGCTTTCTTT	36								CSAREPQVAEAFF		:::::::::0:0:14:14:12:-19:19:25:-6:39:::	TLML_7_	RNA
5529	CLONES_TRBTLML_7__12W_TCR-JV_cDNA_35_TGAAGAGA_merged_170000.txt	8988	2	5.43257e-05	TGCAGTGGGGCGGGGGGAAGCACAGATACGCAGTATTTT	EEEEEEEEEEEEEEEEEEEEEEEEEEEEEEEEEEEEEEE	TRBV20-1*00(480)	TRBD1*00(25),TRBD2*00(25)	TRBJ2-3*00(245)		759|766|793|0|7||35.0	18|23|36|11|16||25.0;23|28|48|9|14||25.0	20|41|69|18|39||105.0												TGCAGTGGGGCGGGGGGAAGCACAGATACGCAGTATTTT	36								CSGAGGSTDTQYF		:::::::::0:-7:7:11:-6:-1:16:18:0:39:::	TLML_7_	RNA
5530	CLONES_TRBTLML_7__12W_TCR-JV_cDNA_35_TGAAGAGA_merged_170000.txt	8989	2	5.43257e-05	TGCAGCGTTCGGGTAGGTGGGAACACTGAAGCTTTCTTT	EEEEEEEEEEEEEEEEEEEEEEEEEEEEEEEEEEEEEEE	TRBV29-1*00(305)		TRBJ1-1*00(235)		700|709|734|0|9||45.0		21|40|68|20|39||95.0												TGCAGCGTTCGGGTAGGTGGGAACACTGAAGCTTTCTTT	36								CSVRVGGNTEAFF		:::::::::0:-5:9:::::20:-1:39:::	TLML_7_	RNA
5531	CLONES_TRBTLML_7__12W_TCR-JV_cDNA_35_TGAAGAGA_merged_170000.txt	8990	2	5.43257e-05	TGCAGCGTTCACTTGGGGGGAAATCAGCCCCAGCATTTT	EEEEEEEEEEEEEEEEEEEEEEEEEEEEEEEEEEEEEEE	TRBV29-1*00(680)	TRBD1*00(25)	TRBJ1-5*00(230)		700|709|734|0|9||45.0	18|23|36|14|19||25.0	24|42|70|21|39||90.0												TGCAGCGTTCACTTGGGGGGAAATCAGCCCCAGCATTTT	36								CSVHLGGNQPQHF		:::::::::0:-5:9:14:-6:-1:19:21:-4:39:::	TLML_7_	RNA
5532	CLONES_TRBTLML_7__12W_TCR-JV_cDNA_35_TGAAGAGA_merged_170000.txt	8991	2	5.43257e-05	TGCAGCGTTCAGGGGGCGCGGGGAAACACCATATATTTT	EEEEEEEEEEEEEEEEEEEEEEEEEEEEEEEEEEEEEEE	TRBV29-1*00(580)	TRBD1*00(50)	TRBJ1-3*00(230)		700|709|734|0|9||45.0	16|26|36|9|19||50.0	24|42|70|21|39||90.0												TGCAGCGTTCAGGGGGCGCGGGGAAACACCATATATTTT	36								CSVQGARGNTIYF		:::::::::0:-5:9:9:-4:2:19:21:-4:39:::	TLML_7_	RNA
5533	CLONES_TRBTLML_7__12W_TCR-JV_cDNA_35_TGAAGAGA_merged_170000.txt	8992	2	5.43257e-05	TGCAGCGTTGTGCGGGGGGCGACAGGGAGGGTGTTTTTT	EEEEEEEEEEEEEEEEEEEEEEEEEEEEEEEEEEEEEEE	TRBV29-1*00(310)	TRBD1*00(35),TRBD2*00(35)	TRBJ1-4*00(180)		700|710|734|0|10||50.0	14|21|36|20|27||35.0;25|32|48|24|31||35.0	35|43|71|31|39||40.0												TGCAGCGTTGTGCGGGGGGCGACAGGGAGGGTGTTTTTT	36								CSVVRGATGRVFF		:::::::::0:-4:10:20:-2:-3:27:31:-15:39:::	TLML_7_	RNA
5534	CLONES_TRBTLML_7__12W_TCR-JV_cDNA_35_TGAAGAGA_merged_170000.txt	8993	2	5.43257e-05	TGCAGCGTTGCGCGGGGCTCAAACACTGAAGCTTTCTTT	EEEEEEEEEEEEEEEEEEEEEEEEEEEEEEEEEEEEEEE	TRBV29-1*00(555)	TRBD1*00(25),TRBD2*00(25)	TRBJ1-1*00(230)		700|710|734|0|10||50.0	19|24|36|13|18||25.0;23|28|48|11|16||25.0	22|40|68|21|39||90.0												TGCAGCGTTGCGCGGGGCTCAAACACTGAAGCTTTCTTT	36								CSVARGSNTEAFF		:::::::::0:-4:10:13:-7:0:18:21:-2:39:::	TLML_7_	RNA
5535	CLONES_TRBTLML_7__12W_TCR-JV_cDNA_35_TGAAGAGA_merged_170000.txt	8994	2	5.43257e-05	TGCAGCGTTGGCCCCGACAGTATCTATGGCTACACCTTC	EEEEEEEEEEEEEEEEEEEEEEEEEEEEEEEEEEEEEEE	TRBV29-1*00(295)	TRBD1*00(25)	TRBJ1-2*00(220)		700|710|734|0|10||50.0	0|5|36|10|15||25.0	24|40|68|23|39||80.0												TGCAGCGTTGGCCCCGACAGTATCTATGGCTACACCTTC	36								CSVGPDSIYGYTF		:::::::::0:-4:10:10:12:-19:15:23:-4:39:::	TLML_7_	RNA
5536	CLONES_TRBTLML_7__12W_TCR-JV_cDNA_35_TGAAGAGA_merged_170000.txt	8995	2	5.43257e-05	TGCAGCGTTGGCGTAGGGTGGAATCAGCCCCAGCATTTT	EEEEEEEEEEEEEEEEEEEEAEEEEEEEEEEEAEEEEEE	TRBV29-1*00(210)		TRBJ1-5*00(230)		700|710|734|0|10||50.0		24|42|70|21|39||90.0												TGCAGCGTTGGCGTAGGGTGGAATCAGCCCCAGCATTTT	32								CSVGVGWNQPQHF		:::::::::0:-4:10:::::21:-4:39:::	TLML_7_	RNA
5537	CLONES_TRBTLML_7__12W_TCR-JV_cDNA_35_TGAAGAGA_merged_170000.txt	8996	2	5.43257e-05	TGCAGCGTTGGCAGGGTCAACACCGGGGAGCTGTTTTTT	EEEEEEEEEEEEEEEEEEEEEEEEEEEEEEEEEEEEEEE	TRBV29-1*00(80)	TRBD1*00(25)	TRBJ2-2*00(245)		700|710|734|0|10||50.0	16|21|36|11|16||25.0	22|43|71|18|39||105.0												TGCAGCGTTGGCAGGGTCAACACCGGGGAGCTGTTTTTT	36								CSVGRVNTGELFF		:::::::::0:-4:10:11:-4:-3:16:18:-2:39:::	TLML_7_	RNA
5538	CLONES_TRBTLML_7__12W_TCR-JV_cDNA_35_TGAAGAGA_merged_170000.txt	8997	2	5.43257e-05	TGCAGCGTTGGGGAACAGGGTGGAAACACCATATATTTT	EEEEEEEEEEEEEEEEEEEEEEEEEEEEEEEEEEEEEEE	TRBV29-1*00(680)	TRBD1*00(30)	TRBJ1-3*00(175)		700|710|734|0|10||50.0	15|21|36|14|20||30.0	23|42|70|20|39||95.0												TGCAGCGTTGGGGAACAGGGTGGAAACACCATATATTTT	36								CSVGEQGGNTIYF		:::::::::0:-4:10:14:-3:-3:20:20:-3:39:::	TLML_7_	RNA
5539	CLONES_TRBTLML_7__12W_TCR-JV_cDNA_35_TGAAGAGA_merged_170000.txt	8998	2	5.43257e-05	TGCAGCGTTGATTCGGGGTTCCTCTATGGCTACACCTTC	EEEEEEEEEEEEEEEEEE6EEEEEEEEEEEEEEEEEEEE	TRBV29-1*00(987.5)		TRBJ1-2*00(177.5)		700|711|734|0|11||55.0		24|40|68|23|39||80.0												TGCAGCGTTGATTCGGGGTTCCTCTATGGCTACACCTTC	21								CSVDSGFLYGYTF		:::::::::0:-3:11:::::23:-4:39:::	TLML_7_	RNA
5540	CLONES_TRBTLML_7__12W_TCR-JV_cDNA_35_TGAAGAGA_merged_170000.txt	8999	2	5.43257e-05	TGCAGCGTTGACTCTACTAGCGGGAGGGAGCAGTACTTC	EEEEEEEEEEEEEEEEEEEEEEEEEEEEEEEEEEEEEEE	TRBV29-1*00(230)	TRBD2*00(60)	TRBJ2-7*00(200)		700|711|734|0|11||55.0	19|31|48|15|27||60.0	27|39|67|27|39||60.0												TGCAGCGTTGACTCTACTAGCGGGAGGGAGCAGTACTTC	36								CSVDSTSGREQYF		:::::::::0:-3:11:15:-3:-1:27:27:-7:39:::	TLML_7_	RNA
5541	CLONES_TRBTLML_7__12W_TCR-JV_cDNA_35_TGAAGAGA_merged_170000.txt	9000	2	5.43257e-05	TGCAGCGTTGAGACCGCGAACACCGGGGAGCTGTTTTTT	EEEEEEEEEEEEEEEEEEAEEEEEEEEEEEEEEEEEEEE	TRBV29-1*00(315)		TRBJ2-2*00(265)		700|711|734|0|11||55.0		18|43|71|14|39||125.0												TGCAGCGTTGAGACCGCGAACACCGGGGAGCTGTTTTTT	32								CSVETANTGELFF		:::::::::0:-3:11:::::14:2:39:::	TLML_7_	RNA
5542	CLONES_TRBTLML_7__12W_TCR-JV_cDNA_35_TGAAGAGA_merged_170000.txt	9001	2	5.43257e-05	TGCAGCGTTGAGAAACAGGGGACCGGGGAGCTGTTTTTT	EEEEEEEEEEEEEEEEEEEEEEEEEEEEEEEEEEEAAAA	TRBV29-1*00(835)	TRBD1*00(35)	TRBJ2-2*00(95)		700|711|734|0|11||55.0	15|22|36|14|21||35.0	25|43|71|21|39||90.0												TGCAGCGTTGAGAAACAGGGGACCGGGGAGCTGTTTTTT	32								CSVEKQGTGELFF		:::::::::0:-3:11:14:-3:-2:21:21:-5:39:::	TLML_7_	RNA
5543	CLONES_TRBTLML_7__12W_TCR-JV_cDNA_35_TGAAGAGA_merged_170000.txt	9002	2	5.43257e-05	TGCAGCGTTGAAGGCCCAGGGGACAATGAGCAGTTCTTC	EEEEEEEEEEEEEEEEEEEEEEEEEEEEEEEEEEEEEEE	TRBV29-1*00(370)	TRBD1*00(30)	TRBJ2-1*00(225)		700|713|734|0|13||65.0	16|22|36|16|22||30.0	25|42|70|22|39||85.0												TGCAGCGTTGAAGGCCCAGGGGACAATGAGCAGTTCTTC	36								CSVEGPGDNEQFF		:::::::::0:-1:13:16:-4:-2:22:22:-5:39:::	TLML_7_	RNA
5544	CLONES_TRBTLML_7__12W_TCR-JV_cDNA_35_TGAAGAGA_merged_170000.txt	9003	2	5.43257e-05	TGCAGCGTTGAAGATCAGGGAGGTCAGCCCCAGCATTTT	EEEEEEEEEEEEEEEEEEEEEEEEEEEEEEEEEEEEEEE	TRBV29-1*00(150)	TRBD2*00(30)	TRBJ1-5*00(220)		700|716|734|0|16||80.0	25|31|48|17|23||30.0	26|42|70|23|39||80.0												TGCAGCGTTGAAGATCAGGGAGGTCAGCCCCAGCATTTT	36								CSVEDQGGQPQHF		:::::::::0:2:16:17:-9:-1:23:23:-6:39:::	TLML_7_	RNA
5545	CLONES_TRBTLML_7__12W_TCR-JV_cDNA_35_TGAAGAGA_merged_170000.txt	9004	2	5.43257e-05	TGCAGCGTTGAAATTGGGACTCGCGATACGCAGTATTTT	AEEEEEEEEEEEEEEEEEEEEEEEEEEEEEEEEEEEEEE	TRBV29-1*00(960)	TRBD2*00(30)	TRBJ2-3*00(215)		700|712|734|0|12||60.0	16|22|48|15|21||30.0	26|41|69|24|39||75.0												TGCAGCGTTGAAATTGGGACTCGCGATACGCAGTATTTT	32								CSVEIGTRDTQYF		:::::::::0:-2:12:15:0:-10:21:24:-6:39:::	TLML_7_	RNA
5546	CLONES_TRBTLML_7__12W_TCR-JV_cDNA_35_TGAAGAGA_merged_170000.txt	9005	2	5.43257e-05	TGCAGCGTTGAAATACAGGAATACTATGGCTACACCTTC	EEEEEEEEEEEEEEEEEEEEEEEEEEEEEEEEEEEEEEE	TRBV29-1*00(132)	TRBD1*00(25)	TRBJ1-2*00(225)		700|712|734|0|12||60.0	15|20|36|14|19||25.0	23|40|68|22|39||85.0												TGCAGCGTTGAAATACAGGAATACTATGGCTACACCTTC	36								CSVEIQEYYGYTF		:::::::::0:-2:12:14:-3:-4:19:22:-3:39:::	TLML_7_	RNA
5547	CLONES_TRBTLML_7__12W_TCR-JV_cDNA_35_TGAAGAGA_merged_170000.txt	9006	2	5.43257e-05	TGCAGCGTTGAAAGGCAGTACCAAGAGACCCAGTACTTC	EEEEEEEEEEEEEEEEEEEEEEEEEEEEEEEEEEEEEEE	TRBV29-1*00(415)		TRBJ2-5*00(250)		700|712|734|0|12||60.0		18|40|68|17|39||110.0												TGCAGCGTTGAAAGGCAGTACCAAGAGACCCAGTACTTC	36								CSVERQYQETQYF		:::::::::0:-2:12:::::17:2:39:::	TLML_7_	RNA
5548	CLONES_TRBTLML_7__12W_TCR-JV_cDNA_35_TGAAGAGA_merged_170000.txt	9007	2	5.43257e-05	TGCAGCGTCCAGACAGGGTTGCATCAGCCCCAGCATTTT	EEEEEEEEEEEEEEEEEEEEEEEEEEEEEEEEEEEEEEE	TRBV29-1*00(117)	TRBD1*00(35)	TRBJ1-5*00(225)		700|708|734|0|8||40.0	14|21|36|11|18||35.0	25|42|70|22|39||85.0												TGCAGCGTCCAGACAGGGTTGCATCAGCCCCAGCATTTT	36								CSVQTGLHQPQHF		:::::::::0:-6:8:11:-2:-3:18:22:-5:39:::	TLML_7_	RNA
5549	CLONES_TRBTLML_7__12W_TCR-JV_cDNA_35_TGAAGAGA_merged_170000.txt	9008	2	5.43257e-05	TGCAGCGTCGGTAGTTCGAACTACGACGGGCAGTACTTC	EEEEEEEEEEEEEEEEEEEEEEEEEEEEEEEEEEEEEEE	TRBV29-1*00(220)		TRBJ2-7*00(194)		700|708|734|0|8||40.0		25|39|67|25|39|SA28G|54.0												TGCAGCGTCGGTAGTTCGAACTACGACGGGCAGTACTTC	36								CSVGSSNYDGQYF		:::::::::0:-6:8:::::25:-5:39:::	TLML_7_	RNA
5550	CLONES_TRBTLML_7__12W_TCR-JV_cDNA_35_TGAAGAGA_merged_170000.txt	9009	2	5.43257e-05	TGCAGCGTCGAGCAGGACCGCACCTACGAGCAGTACTTC	EEEEEEEEEEEEEEEEEEEEEEEEEEEEEEEEEEEEEEE	TRBV29-1*00(475)		TRBJ2-7*00(225)		700|708|734|0|8||40.0		22|39|67|22|39||85.0												TGCAGCGTCGAGCAGGACCGCACCTACGAGCAGTACTTC	36								CSVEQDRTYEQYF		:::::::::0:-6:8:::::22:-2:39:::	TLML_7_	RNA
5551	CLONES_TRBTLML_7__12W_TCR-JV_cDNA_35_TGAAGAGA_merged_170000.txt	9010	2	5.43257e-05	TGCAGCGTCGAGGACAGGGGCCCCTATGGCTACACCTTC	EEEEEEEEEEEEEEEEEEEEEEEEEEEEEEEEEEEEEEE	TRBV29-1*00(345)	TRBD1*00(45)	TRBJ1-2*00(220)		700|708|734|0|8||40.0	13|22|36|11|20||45.0	24|40|68|23|39||80.0												TGCAGCGTCGAGGACAGGGGCCCCTATGGCTACACCTTC	36								CSVEDRGPYGYTF		:::::::::0:-6:8:11:-1:-2:20:23:-4:39:::	TLML_7_	RNA
5552	CLONES_TRBTLML_7__12W_TCR-JV_cDNA_35_TGAAGAGA_merged_170000.txt	9011	2	5.43257e-05	TGCAGCGTGGACGTTTCAGGGTTGGGAGGCTACACCTTC	EEEEEEEEEEEEEEEEEEEEEEEEEEEEEEEEEEEEEEE	TRBV29-1*00(490)	TRBD1*00(25)	TRBJ1-2*00(200)		700|708|734|0|8||40.0	16|21|36|16|21||25.0	28|40|68|27|39||60.0												TGCAGCGTGGACGTTTCAGGGTTGGGAGGCTACACCTTC	36								CSVDVSGLGGYTF		:::::::::0:-6:8:16:-4:-3:21:27:-8:39:::	TLML_7_	RNA
5553	CLONES_TRBTLML_7__12W_TCR-JV_cDNA_35_TGAAGAGA_merged_170000.txt	9012	2	5.43257e-05	TGCAGCGTGAAGACGGGGGGAATAGATACGCAGTATTTT	EEEEEEEEEEEEAEEEEEEEEEEEEEEEEEEEEEEEEEE	TRBV29-1*00(137)	TRBD1*00(25)	TRBJ2-3*00(98)		700|714|734|0|13|DT707|44.0	18|23|36|14|19||25.0	25|41|69|23|39||80.0												TGCAGCGTGAAGACGGGGGGAATAGATACGCAGTATTTT	32								CSVKTGGIDTQYF		:::::::::0:0:13:14:-6:-1:19:23:-5:39:::	TLML_7_	RNA
5554	CLONES_TRBTLML_7__12W_TCR-JV_cDNA_35_TGAAGAGA_merged_170000.txt	9013	2	5.43257e-05	TGCAGCGTACGGGGACAGGGGAACACTGAAGCTTTCTTT	EEEEEEEEEEEEEEEEEEEEEEEEEEEEEEEEEEEEEEE	TRBV29-1*00(168)	TRBD1*00(45)	TRBJ1-1*00(235)		700|708|734|0|8||40.0	12|21|36|11|20||45.0	21|40|68|20|39||95.0												TGCAGCGTACGGGGACAGGGGAACACTGAAGCTTTCTTT	36								CSVRGQGNTEAFF		:::::::::0:-6:8:11:0:-3:20:20:-1:39:::	TLML_7_	RNA
5555	CLONES_TRBTLML_7__12W_TCR-JV_cDNA_35_TGAAGAGA_merged_170000.txt	9014	2	5.43257e-05	TGCAGCGTAGGTGGGGATACGATCTACGAGCAGTACTTC	EEEEEEEEEEEEEEEEEEEEEEEEEEEEEEEEEEEEEEE	TRBV29-1*00(475)		TRBJ2-7*00(212)		700|708|734|0|8||40.0		23|39|67|23|39||80.0												TGCAGCGTAGGTGGGGATACGATCTACGAGCAGTACTTC	36								CSVGGDTIYEQYF		:::::::::0:-6:8:::::23:-3:39:::	TLML_7_	RNA
5556	CLONES_TRBTLML_7__12W_TCR-JV_cDNA_35_TGAAGAGA_merged_170000.txt	9015	2	5.43257e-05	TGCAGCGCCCGTTGGGGGGATGGCACTGAAGCTTTCTTT	EEEEEEEEEEEAEEEEEEEEEEEEEEEEEEEEEEEEEEE	TRBV29-1*00(365)	TRBD1*00(25)	TRBJ1-1*00(220)		700|707|734|0|7||35.0	18|23|36|13|18||25.0	24|40|68|23|39||80.0												TGCAGCGCCCGTTGGGGGGATGGCACTGAAGCTTTCTTT	32								CSARWGDGTEAFF		:::::::::0:-7:7:13:-6:-1:18:23:-4:39:::	TLML_7_	RNA
5557	CLONES_TRBTLML_7__12W_TCR-JV_cDNA_35_TGAAGAGA_merged_170000.txt	9016	2	5.43257e-05	TGCAGCGCCAAGTGGGGATACTTCGGGGAGCTGTTTTTT	EEEEEEEEEEEEEEEEEEEEEEEEEEEEEEEEEEEEEEE	TRBV29-1*00(1175)		TRBJ2-2*00(125)		700|707|734|0|7||35.0		27|43|71|23|39||80.0												TGCAGCGCCAAGTGGGGATACTTCGGGGAGCTGTTTTTT	36								CSAKWGYFGELFF		:::::::::0:-7:7:::::23:-7:39:::	TLML_7_	RNA
5558	CLONES_TRBTLML_7__12W_TCR-JV_cDNA_35_TGAAGAGA_merged_170000.txt	9017	2	5.43257e-05	TGCAGCGCAGACCCAGGGGCCTACAATGAGCAGTTCTTC	EEEEEEEEEEEEEEEEEEEEEEEEEEEEEEEEEEEEEEE	TRBV29-1*00(370)	TRBD1*00(30)	TRBJ2-1*00(240)		700|707|734|0|7||35.0	16|22|36|13|19||30.0	22|42|70|19|39||100.0												TGCAGCGCAGACCCAGGGGCCTACAATGAGCAGTTCTTC	36								CSADPGAYNEQFF		:::::::::0:-7:7:13:-4:-2:19:19:-2:39:::	TLML_7_	RNA
5559	CLONES_TRBTLML_7__12W_TCR-JV_cDNA_35_TGAAGAGA_merged_170000.txt	9018	2	5.43257e-05	TGCAGCATAACAGGGGGATCATCCTACGAGCAGTACTTC	AEEEEEEAEEEEEEEEEEEEEEEEEEEEEEEEAEEEAEE	TRBV29-1*00(870)	TRBD1*00(40)	TRBJ2-7*00(230)		700|706|734|0|6||30.0	15|23|36|9|17||40.0	21|39|67|21|39||90.0												TGCAGCATAACAGGGGGATCATCCTACGAGCAGTACTTC	32								CSITGGSSYEQYF		:::::::::0:-8:6:9:-3:-1:17:21:-1:39:::	TLML_7_	RNA
5560	CLONES_TRBTLML_7__12W_TCR-JV_cDNA_35_TGAAGAGA_merged_170000.txt	9019	2	5.43257e-05	TGCAGCACACAGGGGGGAAGCTCCTACGAGCAGTACTTC	EEEEEEEEEEEEEEEEEEEEEEEEEEEEEEEEEEEEEEE	TRBV29-1*00(282)	TRBD1*00(40)	TRBJ2-7*00(237)		700|706|734|0|6||30.0	15|23|36|8|16||40.0	18|39|67|18|39||105.0												TGCAGCACACAGGGGGGAAGCTCCTACGAGCAGTACTTC	36								CSTQGGSSYEQYF		:::::::::0:-8:6:8:-3:-1:16:18:2:39:::	TLML_7_	RNA
5561	CLONES_TRBTLML_7__12W_TCR-JV_cDNA_35_TGAAGAGA_merged_170000.txt	9030	2	5.43257e-05	TGCGCCAGCAGTCAATTACGCCTGAAAAACTGTTTTTT	EEEEEEEEEEEEEEEEEEEEEEEEEEEEEEEEEEEEEE	TRBV23-1*00(1000)		TRBJ1-4*00(139)		580|596|617|0|16||80.0		27|43|71|22|38||80.0												TGCGCCAGCAGTCAATTACGCCTGAAAAACTGTTTTTT	36								CASSQL_PEKLFF		:::::::::0:-1:16:::::22:-7:38:::	TLML_7_	RNA
5562	CLONES_TRBTLML_7__12W_TCR-JV_cDNA_35_TGAAGAGA_merged_170000.txt	9060	2	5.43257e-05	TGTGCTCGTGGACAGAGGAATTCACCCCTCCACTTT	EEEEEEEEEEEEEEEEEEEEEEEEEEEEEEEEEEEE	TRBV30*00(559)	TRBD1*00(30)	TRBJ1-6*00(279.5)		787|792|821|0|5||25.0	13|19|36|9|15||30.0	27|45|73|18|36||90.0												TGTGCTCGTGGACAGAGGAATTCACCCCTCCACTTT	36								CARGQRNSPLHF		:::::::::0:-9:5:9:-1:-5:15:18:-7:36:::	TLML_7_	RNA
5563	CLONES_TRBTLML_7__12W_TCR-JV_cDNA_35_TGAAGAGA_merged_170000.txt	9092	2	5.43257e-05	TGTGCTAGTGGTTTAGGACAGACTGAAGCTTTCTTT	EEEEEEEEEEEEEEEEEEEEEEEEE<EEEEEEEAEE	TRBV12-5*00(375)	TRBD1*00(30)	TRBJ1-1*00(215)		530|544|567|0|14||70.0	13|19|36|15|21||30.0	25|40|68|21|36||75.0												TGTGCTAGTGGTTTAGGACAGACTGAAGCTTTCTTT	27								CASGLGQTEAFF		:::::::::0:-3:14:15:-1:-5:21:21:-5:36:::	TLML_7_	RNA
5564	CLONES_TRBTLML_7__12W_TCR-JV_cDNA_35_TGAAGAGA_merged_170000.txt	9093	2	5.43257e-05	TGTGCTAGTAGGGCGTTAGATGAAAAACTGTTTTTT	EEEEEEEEEEEEEEEEEEEEEEEEEEEEEEEEEEEE	TRBV12-5*00(380)	TRBD1*00(25),TRBD2*00(25)	TRBJ1-4*00(225)		530|539|567|0|9||45.0	20|25|36|10|15||25.0;28|33|48|9|14||25.0	26|43|71|19|36||85.0												TGTGCTAGTAGGGCGTTAGATGAAAAACTGTTTTTT	36								CASRALDEKLFF		:::::::::0:-8:9:10:-8:1:15:19:-6:36:::	TLML_7_	RNA
5565	CLONES_TRBTLML_7__12W_TCR-JV_cDNA_35_TGAAGAGA_merged_170000.txt	9097	2	5.43257e-05	TGTGCCTGGGGGCTGGGTGGAGTTGAGCAGTTCTTC	EEEEEEEEEEEEEEEEEEEEEEEEEEEEEEEEEEEE	TRBV30*00(330)		TRBJ2-1*00(205)		787|796|821|0|9||45.0		29|42|70|23|36||65.0												TGTGCCTGGGGGCTGGGTGGAGTTGAGCAGTTCTTC	36								CAWGLGGVEQFF		:::::::::0:-5:9:::::23:-9:36:::	TLML_7_	RNA
5566	CLONES_TRBTLML_7__12W_TCR-JV_cDNA_35_TGAAGAGA_merged_170000.txt	9098	2	5.43257e-05	TGTGCCTGGGGGCAGTCGCACTATGGCTACACCTTC	EEEEEEEEEEEEEEEEEEEAEEEEEEEEEEEEEEEE	TRBV7-9*00(285)	TRBD1*00(30)	TRBJ1-2*00(225)		556|562|593|0|6||30.0	18|24|36|7|13||30.0	23|40|68|19|36||85.0												TGTGCCTGGGGGCAGTCGCACTATGGCTACACCTTC	32								CAWGQSHYGYTF		:::::::::0:-11:6:7:-6:0:13:19:-3:36:::	TLML_7_	RNA
5567	CLONES_TRBTLML_7__12W_TCR-JV_cDNA_35_TGAAGAGA_merged_170000.txt	9099	2	5.43257e-05	TGTGCCTGGAGTTTAGGGAATGATGGCTACACCTTC	EEEEEEEEEEEEEEEEEEEEEEEEEEEEEEEEEEEE	TRBV30*00(155)		TRBJ1-2*00(210)		787|799|821|0|12||60.0		26|40|68|22|36||70.0												TGTGCCTGGAGTTTAGGGAATGATGGCTACACCTTC	36								CAWSLGNDGYTF		:::::::::0:-2:12:::::22:-6:36:::	TLML_7_	RNA
5568	CLONES_TRBTLML_7__12W_TCR-JV_cDNA_35_TGAAGAGA_merged_170000.txt	9100	2	5.43257e-05	TGTGCCTGGAGTCTCCTCGCCTATGGCTACACCTTC	EEEEEEEEEEEEEEEEEEEEEEEEEEEEEEEEEEEE	TRBV30*00(320)		TRBJ1-2*00(220)		787|799|821|0|12||60.0		24|40|68|20|36||80.0												TGTGCCTGGAGTCTCCTCGCCTATGGCTACACCTTC	36								CAWSLLAYGYTF		:::::::::0:-2:12:::::20:-4:36:::	TLML_7_	RNA
5569	CLONES_TRBTLML_7__12W_TCR-JV_cDNA_35_TGAAGAGA_merged_170000.txt	9101	2	5.43257e-05	TGTGCCTGGAGTCGACAGGTGCCCAGCTACACCTTC	EEEEEEEEEEEEEEEEEEEEEEEEEEEEEEEEEEEE	TRBV30*00(410)	TRBD1*00(30)	TRBJ1-2*00(195)		787|799|821|0|12||60.0	14|20|36|13|19||30.0	29|40|68|25|36||55.0												TGTGCCTGGAGTCGACAGGTGCCCAGCTACACCTTC	36								CAWSRQVPSYTF		:::::::::0:-2:12:13:-2:-4:19:25:-9:36:::	TLML_7_	RNA
5570	CLONES_TRBTLML_7__12W_TCR-JV_cDNA_35_TGAAGAGA_merged_170000.txt	9102	2	5.43257e-05	TGTGCCTGGAGTGTTGTAAGCACTGAAGCTTTCTTT	EEEEEEEEEEEEEEEEEEEEEEEEEEEEEEEEEEEE	TRBV30*00(970)		TRBJ1-1*00(220)		787|801|821|0|14||70.0		24|40|68|20|36||80.0												TGTGCCTGGAGTGTTGTAAGCACTGAAGCTTTCTTT	36								CAWSVVSTEAFF		:::::::::0:0:14:::::20:-4:36:::	TLML_7_	RNA
5571	CLONES_TRBTLML_7__12W_TCR-JV_cDNA_35_TGAAGAGA_merged_170000.txt	9103	2	5.43257e-05	TGTGCCTGGAGTGTACTCGATGAAAAACTGTTTTTT	EEEEEEEEEEEEEEEEEEEEEEEEEEEEEEEEEEEE	TRBV30*00(305)		TRBJ1-4*00(225)		787|803|821|0|16||80.0		26|43|71|19|36||85.0												TGTGCCTGGAGTGTACTCGATGAAAAACTGTTTTTT	36								CAWSVLDEKLFF		:::::::::0:2:16:::::19:-6:36:::	TLML_7_	RNA
5572	CLONES_TRBTLML_7__12W_TCR-JV_cDNA_35_TGAAGAGA_merged_170000.txt	9104	2	5.43257e-05	TGTGCCTGGAGTGTAGGAGGAGCTGAAGCTTTCTTT	EEEEEEEEEEAEEEEEEEEAEEEEEEEEEEEEEEEE	TRBV30*00(615)	TRBD2*00(25)	TRBJ1-1*00(202)		787|802|821|0|15||75.0	26|31|48|15|20||25.0	26|40|68|22|36||70.0												TGTGCCTGGAGTGTAGGAGGAGCTGAAGCTTTCTTT	32								CAWSVGGAEAFF		:::::::::0:1:15:15:-10:-1:20:22:-6:36:::	TLML_7_	RNA
5573	CLONES_TRBTLML_7__12W_TCR-JV_cDNA_35_TGAAGAGA_merged_170000.txt	9105	2	5.43257e-05	TGTGCCTGGAGTGGGAGACAGCGTGAGCAGTTCTTC	EEEEEEEEEEEEEEEEEEEEEEEEEEEEEEEEEEEE	TRBV30*00(467)	TRBD1*00(25)	TRBJ2-1*00(205)		787|800|821|0|13||65.0	14|19|36|16|21||25.0	29|42|70|23|36||65.0												TGTGCCTGGAGTGGGAGACAGCGTGAGCAGTTCTTC	36								CAWSGRQREQFF		:::::::::0:-1:13:16:-2:-5:21:23:-9:36:::	TLML_7_	RNA
5574	CLONES_TRBTLML_7__12W_TCR-JV_cDNA_35_TGAAGAGA_merged_170000.txt	9106	2	5.43257e-05	TGTGCCTGGAGTGAGGGAGGGTATGGCTACACCTTC	EEEEEEEEEEEEEEEEEEEEEEEEEEEEEEEEEEEE	TRBV30*00(425)	TRBD2*00(35)	TRBJ1-2*00(215)		787|800|821|0|13||65.0	25|32|48|14|21||35.0	25|40|68|21|36||75.0												TGTGCCTGGAGTGAGGGAGGGTATGGCTACACCTTC	36								CAWSEGGYGYTF		:::::::::0:-1:13:14:-9:0:21:21:-5:36:::	TLML_7_	RNA
5575	CLONES_TRBTLML_7__12W_TCR-JV_cDNA_35_TGAAGAGA_merged_170000.txt	9107	2	5.43257e-05	TGTGCCTGGAGCCCTCGTGACAATGAGCAGTTCTTC	EEEEEEEEEEEEEEEEEEEEEEEEEEEEEEEEEEEE	TRBV30*00(130)	TRBD2*00(25)	TRBJ2-1*00(225)		787|798|821|0|11||55.0	0|5|48|11|16||25.0	25|42|70|19|36||85.0												TGTGCCTGGAGCCCTCGTGACAATGAGCAGTTCTTC	36								CAWSPRDNEQFF		:::::::::0:-3:11:11:16:-27:16:19:-5:36:::	TLML_7_	RNA
5576	CLONES_TRBTLML_7__12W_TCR-JV_cDNA_35_TGAAGAGA_merged_170000.txt	9108	2	5.43257e-05	TGTGCCTACCGACTACTCCAAGAGACCCAGTACTTC	EEEEEEEEEEEEEEEEEEEEEEEEEEEEEEEEEEEE	TRBV30*00(220)	TRBD2*00(25)	TRBJ2-5*00(235)		787|794|821|0|7||35.0	18|23|48|10|15||25.0	21|40|68|17|36||95.0												TGTGCCTACCGACTACTCCAAGAGACCCAGTACTTC	36								CAYRLLQETQYF		:::::::::0:-7:7:10:-2:-9:15:17:-1:36:::	TLML_7_	RNA
5577	CLONES_TRBTLML_7__12W_TCR-JV_cDNA_35_TGAAGAGA_merged_170000.txt	9119	2	5.43257e-05	TGTGCCATCAGTGAAGGGGGGAATGAGCAGTTCTTC	EEEEEEEEEEEEEEEEEEEEEEEEEEEEEEEEEEEE	TRBV10-3*00(705)	TRBD1*00(30)	TRBJ2-1*00(215)		533|547|570|0|14||70.0	17|23|36|14|20||30.0	27|42|70|21|36||75.0												TGTGCCATCAGTGAAGGGGGGAATGAGCAGTTCTTC	36								CAISEGGNEQFF		:::::::::0:-3:14:14:-5:-1:20:21:-7:36:::	TLML_7_	RNA
5578	CLONES_TRBTLML_7__12W_TCR-JV_cDNA_35_TGAAGAGA_merged_170000.txt	9125	2	5.43257e-05	TGTGCCACCGGCAGTGACTACTTCGGGCAGTTCTTC	EEEEEEEEEEEEEEEEEEEEEEEEEEEEEEEEEEEE	TRBV15*00(183)	TRBD2*00(25)	TRBJ2-1*00(190)		552|566|589|0|14|SA561G|54.0	18|23|48|15|20||25.0	32|42|70|26|36||50.0												TGTGCCACCGGCAGTGACTACTTCGGGCAGTTCTTC	36								CATGSDYFGQFF		:::::::::0:-3:14:15:-2:-9:20:26:-12:36:::	TLML_7_	RNA
5579	CLONES_TRBTLML_7__12W_TCR-JV_cDNA_35_TGAAGAGA_merged_170000.txt	9126	2	5.43257e-05	TGTGCCACCAGTTCAGCCTCCTACGAGCAGTACTTC	EEEEEEEEEEEEEEEEEEEEEE<EEEEEEEEEEEEE	TRBV24-1*00(390)		TRBJ2-7*00(235)		559|571|597|0|12||60.0		20|39|67|17|36||95.0												TGTGCCACCAGTTCAGCCTCCTACGAGCAGTACTTC	27								CATSSASYEQYF		:::::::::0:-6:12:::::17:0:36:::	TLML_7_	RNA
5580	CLONES_TRBTLML_7__12W_TCR-JV_cDNA_35_TGAAGAGA_merged_170000.txt	9127	2	5.43257e-05	TGTGCCACCAGTGAAGTCTTGTACGAGCAGTACTTC	EEEEEEEEEEEEEEEEEEEEEEEEEEEEEEEEEEEE	TRBV24-1*00(140)		TRBJ2-7*00(215)		559|573|597|0|14||70.0		24|39|67|21|36||75.0												TGTGCCACCAGTGAAGTCTTGTACGAGCAGTACTTC	36								CATSEVLYEQYF		:::::::::0:-4:14:::::21:-4:36:::	TLML_7_	RNA
5581	CLONES_TRBTLML_7__12W_TCR-JV_cDNA_35_TGAAGAGA_merged_170000.txt	9128	2	5.43257e-05	TGTGCCACCAGCAGAGATGTAGCGGAGCAGTTCTTC	EEEEEEEEEEEEEEEEEEEEEEEEEEEEEEEEEEEE	TRBV15*00(1026)	TRBD2*00(25)	TRBJ2-1*00(140)		552|570|589|0|18||90.0	21|26|48|19|24||25.0	30|42|70|24|36||60.0												TGTGCCACCAGCAGAGATGTAGCGGAGCAGTTCTTC	36								CATSRDVAEQFF		:::::::::0:1:18:19:-5:-6:24:24:-10:36:::	TLML_7_	RNA
5582	CLONES_TRBTLML_7__12W_TCR-JV_cDNA_35_TGAAGAGA_merged_170000.txt	9129	2	5.43257e-05	TGTGCCACAACGGGACAGGGGTATGGCTACACCTTC	EEEEEEEEEEEEEEEEEEEEEEEEEEEEEAEEEEEE	TRBV15*00(464)	TRBD1*00(55)	TRBJ1-2*00(215)		552|560|589|0|8||40.0	11|22|36|10|21||55.0	25|40|68|21|36||75.0												TGTGCCACAACGGGACAGGGGTATGGCTACACCTTC	32								CATTGQGYGYTF		:::::::::0:-9:8:10:1:-2:21:21:-5:36:::	TLML_7_	RNA
5583	CLONES_TRBTLML_7__12W_TCR-JV_cDNA_35_TGAAGAGA_merged_170000.txt	9130	2	5.43257e-05	TGTGCCAGTACAGGTCGCGATCAGCCCCAGCATTTT	NNNNNNNNNNNNNNNNNNNEEEEEEEEEEEEEEEEE	TRBV19*00(800)		TRBJ1-5*00(225)		559|569|596|0|10||50.0		25|42|70|19|36||85.0												TGTGCCAGTACAGGTCGCGATCAGCCCCAGCATTTT	36								CASTGRDQPQHF		:::::::::0:-7:10:::::19:-5:36:::	TLML_7_	RNA
5584	CLONES_TRBTLML_7__12W_TCR-JV_cDNA_35_TGAAGAGA_merged_170000.txt	9131	2	5.43257e-05	TGTGCCAGTAGTATCTACAGGAATGAGCAGTTCTTC	EEEEEEEEEEEEEEEEEEEEEEEEEEEEEEEEEEEE	TRBV19*00(492.5)	TRBD1*00(25)	TRBJ2-1*00(195)		559|573|596|0|14||70.0	15|20|36|16|21||25.0	27|42|70|21|36||75.0												TGTGCCAGTAGTATCTACAGGAATGAGCAGTTCTTC	36								CASSIYRNEQFF		:::::::::0:-3:14:16:-3:-4:21:21:-7:36:::	TLML_7_	RNA
5585	CLONES_TRBTLML_7__12W_TCR-JV_cDNA_35_TGAAGAGA_merged_170000.txt	9132	2	5.43257e-05	TGTGCCAGCTTCGCCCTAGAAAATGGCTACACCTTC	EEEEEEEEEEEEEEEEEEEEEEEEEEEEEEEEEEEE	TRBV6-2*00(202),TRBV6-3*00(202),TRBV6-1*00(196)	TRBD1*00(25),TRBD2*00(25)	TRBJ1-2*00(210)		516|525|553|0|9||45.0;516|525|553|0|9||45.0;516|525|553|0|9||45.0	23|28|36|11|16||25.0;31|36|48|12|17||25.0	26|40|68|22|36||70.0												TGTGCCAGCTTCGCCCTAGAAAATGGCTACACCTTC	36								CASFALENGYTF		:::::::::0:-8:9:11:-11:4:16:22:-6:36:::	TLML_7_	RNA
5586	CLONES_TRBTLML_7__12W_TCR-JV_cDNA_35_TGAAGAGA_merged_170000.txt	9133	2	5.43257e-05	TGTGCCAGCTCCCCGTCGTCTGGCATTCAGTACTTC	EEEEEEEEEEEEEEEEEEEEEEEEEEEEEEEEEEEE	TRBV18*00(372.5)		TRBJ2-4*00(205)		702|713|739|0|11||55.0		29|42|70|23|36||65.0												TGTGCCAGCTCCCCGTCGTCTGGCATTCAGTACTTC	36								CASSPSSGIQYF		:::::::::0:-6:11:::::23:-9:36:::	TLML_7_	RNA
5587	CLONES_TRBTLML_7__12W_TCR-JV_cDNA_35_TGAAGAGA_merged_170000.txt	9134	2	5.43257e-05	TGTGCCAGCTCCGGGGATTTCACTGAAGCTTTCTTT	EEEEEEEEEEEEAAEEEEEEEEEEEEEEEEEEEEEE	TRBV3-1*00(602)	TRBD1*00(25),TRBD2*00(25)	TRBJ1-1*00(220)		543|552|580|0|9||45.0	10|15|36|10|15||25.0;14|19|48|10|15||25.0	24|40|68|20|36||80.0												TGTGCCAGCTCCGGGGATTTCACTGAAGCTTTCTTT	32								CASSGDFTEAFF		:::::::::0:-8:9:10:2:-9:15:20:-4:36:::	TLML_7_	RNA
5588	CLONES_TRBTLML_7__12W_TCR-JV_cDNA_35_TGAAGAGA_merged_170000.txt	9135	2	5.43257e-05	TGTGCCAGCTCCGATCTTGGGGCTGAAGCTTTCTTT	EEEEEEEEEEEEEEEEEEEEEEEEEEEEEEEEEEEE	TRBV6-2*00(905),TRBV6-3*00(905)		TRBJ1-1*00(210)		516|525|553|0|9||45.0;516|525|553|0|9||45.0		26|40|68|22|36||70.0												TGTGCCAGCTCCGATCTTGGGGCTGAAGCTTTCTTT	36								CASSDLGAEAFF		:::::::::0:-8:9:::::22:-6:36:::	TLML_7_	RNA
5589	CLONES_TRBTLML_7__12W_TCR-JV_cDNA_35_TGAAGAGA_merged_170000.txt	9136	2	5.43257e-05	TGTGCCAGCTCGCTTCAGGCGGATGGCTACACCTTC	EEEEE<E<EEEE<AEEEEEEEEEEEEEEEEEEEEAE	TRBV18*00(626)		TRBJ1-2*00(202)		702|713|739|0|11||55.0		26|40|68|22|36||70.0												TGTGCCAGCTCGCTTCAGGCGGATGGCTACACCTTC	27								CASSLQADGYTF		:::::::::0:-6:11:::::22:-6:36:::	TLML_7_	RNA
5590	CLONES_TRBTLML_7__12W_TCR-JV_cDNA_35_TGAAGAGA_merged_170000.txt	9137	2	5.43257e-05	TGTGCCAGCTGGGGTCTAGCGGGGGACCAGTATTTT	EEEEEEEEEEEEEEEEEEEEEEEEEEEEEEEEEEEE	TRBV6-2*00(375),TRBV6-3*00(375)	TRBD2*00(44)	TRBJ2-3*00(185)		516|525|553|0|9||45.0;516|525|553|0|9||45.0	16|28|48|11|23|SA19T|44.0	32|41|69|27|36||45.0												TGTGCCAGCTGGGGTCTAGCGGGGGACCAGTATTTT	36								CASWGLAGDQYF		:::::::::0:-8:9:11:0:-4:23:27:-12:36:::	TLML_7_	RNA
5591	CLONES_TRBTLML_7__12W_TCR-JV_cDNA_35_TGAAGAGA_merged_170000.txt	9138	2	5.43257e-05	TGTGCCAGCGTCCGGCTGAACACTGAAGCTTTCTTT	EEEEEEEEEEEEEEEEEEEEEEEEEEEEEEEEEEEE	TRBV12-3*00(295),TRBV12-4*00(295)		TRBJ1-1*00(240)		530|539|567|0|9||45.0;530|539|567|0|9||45.0		20|40|68|16|36||100.0												TGTGCCAGCGTCCGGCTGAACACTGAAGCTTTCTTT	36								CASVRLNTEAFF		:::::::::0:-8:9:::::16:0:36:::	TLML_7_	RNA
5592	CLONES_TRBTLML_7__12W_TCR-JV_cDNA_35_TGAAGAGA_merged_170000.txt	9139	2	5.43257e-05	TGTGCCAGCGGGACTTCTAACTATGGCTACACCTTC	EEEEEEEEEEEEEEEEEEEEEEEEEEEEEEEEEEEE	TRBV25-1*00(545)	TRBD2*00(30)	TRBJ1-2*00(240)		551|560|588|0|9||45.0	16|22|48|9|15||30.0	20|40|68|16|36||100.0												TGTGCCAGCGGGACTTCTAACTATGGCTACACCTTC	36								CASGTSNYGYTF		:::::::::0:-8:9:9:0:-10:15:16:0:36:::	TLML_7_	RNA
5593	CLONES_TRBTLML_7__12W_TCR-JV_cDNA_35_TGAAGAGA_merged_170000.txt	9140	2	5.43257e-05	TGTGCCAGCATTGGTGGCGACTACGAGCAGTACTTC	EEEEEEEEEEEEEEEEEEEEEEEEEEEEEEEEEEEE	TRBV6-2*00(270),TRBV6-3*00(270)		TRBJ2-7*00(220)		516|526|553|0|10||50.0;516|526|553|0|10||50.0		23|39|67|20|36||80.0												TGTGCCAGCATTGGTGGCGACTACGAGCAGTACTTC	36								CASIGGDYEQYF		:::::::::0:-7:10:::::20:-3:36:::	TLML_7_	RNA
5594	CLONES_TRBTLML_7__12W_TCR-JV_cDNA_35_TGAAGAGA_merged_170000.txt	9141	2	5.43257e-05	TGTGCCAGCACCCCGACAGGGGATGGCTACACCTTC	EEEEEEEEEEEEEEEEEEEEEEEEEEEEEEEEEEEE	TRBV7-9*00(570)	TRBD1*00(40)	TRBJ1-2*00(210)		556|566|593|0|10||50.0	14|22|36|14|22||40.0	26|40|68|22|36||70.0												TGTGCCAGCACCCCGACAGGGGATGGCTACACCTTC	36								CASTPTGDGYTF		:::::::::0:-7:10:14:-2:-2:22:22:-6:36:::	TLML_7_	RNA
5595	CLONES_TRBTLML_7__12W_TCR-JV_cDNA_35_TGAAGAGA_merged_170000.txt	9142	2	5.43257e-05	TGTGCCAGCACCAGGAGCAACTATGGCTACACCTTC	EEEEEEEEEEEEEEEEEEEEEEEEEEEEEEEEEEEE	TRBV6-2*00(190),TRBV6-3*00(190),TRBV6-1*00(174),TRBV6-5*00(174),TRBV6-6*00(174)		TRBJ1-2*00(217)		516|526|553|0|10||50.0;516|526|553|0|10||50.0;516|526|553|0|10||50.0;519|529|556|0|10||50.0;516|526|553|0|10||50.0		22|40|68|18|36||90.0												TGTGCCAGCACCAGGAGCAACTATGGCTACACCTTC	36								CASTRSNYGYTF		:::::::::0:-7:10:::::18:-2:36:::	TLML_7_	RNA
5596	CLONES_TRBTLML_7__12W_TCR-JV_cDNA_35_TGAAGAGA_merged_170000.txt	9143	2	5.43257e-05	TGTGCCAGCAGTTTTTCGTGGACTGAAGCTTTCTTT	EEEEEEEEEEEEEEEEEEEEEEEEEEEEEEEEEEEE	TRBV12-3*00(490),TRBV12-4*00(490)		TRBJ1-1*00(215)		530|544|567|0|14||70.0;530|544|567|0|14||70.0		25|40|68|21|36||75.0												TGTGCCAGCAGTTTTTCGTGGACTGAAGCTTTCTTT	36								CASSFSWTEAFF		:::::::::0:-3:14:::::21:-5:36:::	TLML_7_	RNA
5597	CLONES_TRBTLML_7__12W_TCR-JV_cDNA_35_TGAAGAGA_merged_170000.txt	9144	2	5.43257e-05	TGTGCCAGCAGTTTGCAGCTAGAGACCCAGTACTTC	EEEEAEEAEEEEEEEEAEEEEEEEEEEEEEEEEEEE	TRBV12-3*00(290),TRBV12-4*00(290)		TRBJ2-5*00(220)		530|544|567|0|14||70.0;530|544|567|0|14||70.0		24|40|68|20|36||80.0												TGTGCCAGCAGTTTGCAGCTAGAGACCCAGTACTTC	32								CASSLQLETQYF		:::::::::0:-3:14:::::20:-4:36:::	TLML_7_	RNA
5598	CLONES_TRBTLML_7__12W_TCR-JV_cDNA_35_TGAAGAGA_merged_170000.txt	9145	2	5.43257e-05	TGTGCCAGCAGTTTATCGGGGTGGGGGCAGTTCTTC	EEEEEEEEEEEEEEEEEEEEEEEEEEEEAEA7EEEA	TRBV12-3*00(565),TRBV12-4*00(565)		TRBJ2-1*00(190)		530|545|567|0|15||75.0;530|545|567|0|15||75.0		32|42|70|26|36||50.0												TGTGCCAGCAGTTTATCGGGGTGGGGGCAGTTCTTC	22								CASSLSGWGQFF		:::::::::0:-2:15:::::26:-12:36:::	TLML_7_	RNA
5600	CLONES_TRBTLML_7__12W_TCR-JV_cDNA_35_TGAAGAGA_merged_170000.txt	9147	2	5.43257e-05	TGTGCCAGCAGTTTAGGGGGAGATGAGCAGTTCTTC	EEEEEEEEEEEEEEEEEEEEEEEEEEEEEEEEEEEE	TRBV12-3*00(150),TRBV12-4*00(150)	TRBD2*00(25)	TRBJ2-1*00(210)		530|546|567|0|16||80.0;530|546|567|0|16||80.0	25|30|48|17|22||25.0	28|42|70|22|36||70.0												TGTGCCAGCAGTTTAGGGGGAGATGAGCAGTTCTTC	36								CASSLGGDEQFF		:::::::::0:-1:16:17:-9:-2:22:22:-8:36:::	TLML_7_	RNA
5601	CLONES_TRBTLML_7__12W_TCR-JV_cDNA_35_TGAAGAGA_merged_170000.txt	9148	2	5.43257e-05	TGTGCCAGCAGTTCCCGTCACGGGGAGCTGTTTTTT	EEEEEEEEEEEEEEEEEEEEEEEEEEEEEEEEEEEE	TRBV27*00(595)		TRBJ2-2*00(220)		556|569|593|0|13||65.0		27|43|71|20|36||80.0												TGTGCCAGCAGTTCCCGTCACGGGGAGCTGTTTTTT	36								CASSSRHGELFF		:::::::::0:-4:13:::::20:-7:36:::	TLML_7_	RNA
5602	CLONES_TRBTLML_7__12W_TCR-JV_cDNA_35_TGAAGAGA_merged_170000.txt	9149	2	5.43257e-05	TGTGCCAGCAGTTCCAGCTACAATGAGCAGTTCTTC	EEEEEEEEEEEEEEEEEEEEEEEEEEEEEEEEEEEE	TRBV7-6*00(110)		TRBJ2-1*00(235)		576|587|613|0|11||55.0		23|42|70|17|36||95.0												TGTGCCAGCAGTTCCAGCTACAATGAGCAGTTCTTC	36								CASSSSYNEQFF		:::::::::0:-6:11:::::17:-3:36:::	TLML_7_	RNA
5603	CLONES_TRBTLML_7__12W_TCR-JV_cDNA_35_TGAAGAGA_merged_170000.txt	9150	2	5.43257e-05	TGTGCCAGCAGTTATGTGGCAGATACGCAGTATTTT	EEEEEEEEEEEEEEEEEEEEEEEEEEEEEEEEEEEE	TRBV6-2*00(511.5),TRBV6-3*00(511.5)		TRBJ2-3*00(207.5)		516|530|553|0|14||70.0;516|530|553|0|14||70.0		24|41|69|19|36||85.0												TGTGCCAGCAGTTATGTGGCAGATACGCAGTATTTT	36								CASSYVADTQYF		:::::::::0:-3:14:::::19:-4:36:::	TLML_7_	RNA
5604	CLONES_TRBTLML_7__12W_TCR-JV_cDNA_35_TGAAGAGA_merged_170000.txt	9151	2	5.43257e-05	TGTGCCAGCAGTTACTCGATTGGGGACGCTTTCTTT	EEEEEEEEEEEEEEEEEEEEEEEEEEEEEEEEEEEE	TRBV6-2*00(130),TRBV6-3*00(130),TRBV6-5*00(130),TRBV6-6*00(130)	TRBD1*00(25),TRBD2*00(25)	TRBJ1-1*00(185)		516|535|553|0|19||95.0;516|535|553|0|19||95.0;519|538|556|0|19||95.0;516|535|553|0|19||95.0	12|17|36|22|27||25.0;16|21|48|22|27||25.0	31|40|68|27|36||45.0												TGTGCCAGCAGTTACTCGATTGGGGACGCTTTCTTT	36								CASSYSIGDAFF		:::::::::0:2:19:22:0:-7:27:27:-11:36:::	TLML_7_	RNA
5605	CLONES_TRBTLML_7__12W_TCR-JV_cDNA_35_TGAAGAGA_merged_170000.txt	9152	2	5.43257e-05	TGTGCCAGCAGTTACCCCGCCGGGGAGCTGTTTTTT	EEEEEEEEEEEEEEEEEEEEEEEEEEEEEEEEEEEE	TRBV6-6*00(235),TRBV6-5*00(219)		TRBJ2-2*00(225)		516|531|553|0|15||75.0;519|534|556|0|15||75.0		26|43|71|19|36||85.0												TGTGCCAGCAGTTACCCCGCCGGGGAGCTGTTTTTT	36								CASSYPAGELFF		:::::::::0:-2:15:::::19:-6:36:::	TLML_7_	RNA
5606	CLONES_TRBTLML_7__12W_TCR-JV_cDNA_35_TGAAGAGA_merged_170000.txt	9153	2	5.43257e-05	TGTGCCAGCAGTCCTACAGGGTACGAGCAGTACTTC	EEEEEEEEEEEEEEEEEEEEEEEEEEEEEEEEEEEE	TRBV6-1*00(310),TRBV6-6*00(278)	TRBD1*00(30)	TRBJ2-7*00(215)		516|528|553|0|12||60.0;516|528|553|0|12||60.0	15|21|36|15|21||30.0	24|39|67|21|36||75.0												TGTGCCAGCAGTCCTACAGGGTACGAGCAGTACTTC	36								CASSPTGYEQYF		:::::::::0:-5:12:15:-3:-3:21:21:-4:36:::	TLML_7_	RNA
5607	CLONES_TRBTLML_7__12W_TCR-JV_cDNA_35_TGAAGAGA_merged_170000.txt	9154	2	5.43257e-05	TGTGCCAGCAGTCCGGGATCGAAGACCCAGTACTTC	EEEEEEEEEEEEEEEEEEEEEEEEAEEEEEEEEEEE	TRBV28*00(320)	TRBD1*00(30),TRBD2*00(30)	TRBJ2-5*00(210)		564|576|601|0|12||60.0	10|16|36|12|18||30.0;14|20|48|12|18||30.0	26|40|68|22|36||70.0												TGTGCCAGCAGTCCGGGATCGAAGACCCAGTACTTC	32								CASSPGSKTQYF		:::::::::0:-5:12:12:2:-8:18:22:-6:36:::	TLML_7_	RNA
5608	CLONES_TRBTLML_7__12W_TCR-JV_cDNA_35_TGAAGAGA_merged_170000.txt	9155	2	5.43257e-05	TGTGCCAGCAGTGTATTTAAGTATGGCTACACCTTC	EEEEEEEEEEEEEEEEEEEEEEEEEEEEEEEEEEEE	TRBV2*00(660)		TRBJ1-2*00(219)		518|531|555|0|13||65.0		21|40|68|17|36|SC24G|79.0												TGTGCCAGCAGTGTATTTAAGTATGGCTACACCTTC	36								CASSVFKYGYTF		:::::::::0:-4:13:::::17:-1:36:::	TLML_7_	RNA
5609	CLONES_TRBTLML_7__12W_TCR-JV_cDNA_35_TGAAGAGA_merged_170000.txt	9156	2	5.43257e-05	TGTGCCAGCAGTGCTGGGACCGGGGAGCTGTTTTTT	EEEEEEEEEEEEEEEEEEEEEEEEEEEEEEEEEEEE	TRBV2*00(325)		TRBJ2-2*00(230)		518|531|555|0|13||65.0		25|43|71|18|36||90.0												TGTGCCAGCAGTGCTGGGACCGGGGAGCTGTTTTTT	36								CASSAGTGELFF		:::::::::0:-4:13:::::18:-5:36:::	TLML_7_	RNA
5610	CLONES_TRBTLML_7__12W_TCR-JV_cDNA_35_TGAAGAGA_merged_170000.txt	9157	2	5.43257e-05	TGTGCCAGCAGTGACAGTTACAATGAGCAGTTCTTC	EEEEEEEEEEEEEEEEEEEEEEEEEEEEEEEEEEEE	TRBV28*00(400)	TRBD1*00(25)	TRBJ2-1*00(230)		564|576|601|0|12||60.0	14|19|36|12|17||25.0	24|42|70|18|36||90.0												TGTGCCAGCAGTGACAGTTACAATGAGCAGTTCTTC	36								CASSDSYNEQFF		:::::::::0:-5:12:12:-2:-5:17:18:-4:36:::	TLML_7_	RNA
5611	CLONES_TRBTLML_7__12W_TCR-JV_cDNA_35_TGAAGAGA_merged_170000.txt	9158	2	5.43257e-05	TGTGCCAGCAGTGAACTGGGAGGTGAGCAGTTCTTC	EEEEEEEEEEEEEEEEEEEEEEEEEEEEEEEEEEEE	TRBV6-1*00(320)	TRBD2*00(30)	TRBJ2-1*00(205)		516|531|553|0|15||75.0	25|31|48|17|23||30.0	29|42|70|23|36||65.0												TGTGCCAGCAGTGAACTGGGAGGTGAGCAGTTCTTC	36								CASSELGGEQFF		:::::::::0:-2:15:17:-9:-1:23:23:-9:36:::	TLML_7_	RNA
5612	CLONES_TRBTLML_7__12W_TCR-JV_cDNA_35_TGAAGAGA_merged_170000.txt	9159	2	5.43257e-05	TGTGCCAGCAGTGAAACAGGGTACGAGCAGTACTTC	EEEEEEEEEEEEEEEEEEEEEEEEEEEEEEEEEEEA	TRBV12-4*00(1310),TRBV12-3*00(1230)	TRBD1*00(30)	TRBJ2-7*00(95)		530|542|567|0|12||60.0;530|542|567|0|12||60.0	15|21|36|15|21||30.0	24|39|67|21|36||75.0												TGTGCCAGCAGTGAAACAGGGTACGAGCAGTACTTC	32								CASSETGYEQYF		:::::::::0:-5:12:15:-3:-3:21:21:-4:36:::	TLML_7_	RNA
5613	CLONES_TRBTLML_7__12W_TCR-JV_cDNA_35_TGAAGAGA_merged_170000.txt	9160	2	5.43257e-05	TGTGCCAGCAGTACAGGGGTTTCACCCCTCCACTTT	EEEEEEEEEEEEEEEEEEEEEEEAEEEEEEEEEEEE	TRBV3-1*00(360),TRBV3-2*00(344)	TRBD1*00(35)	TRBJ1-6*00(220)		543|554|580|0|11||55.0;543|554|580|0|11||55.0	15|22|36|12|19||35.0	29|45|73|20|36||80.0												TGTGCCAGCAGTACAGGGGTTTCACCCCTCCACTTT	32								CASSTGVSPLHF		:::::::::0:-6:11:12:-3:-2:19:20:-9:36:::	TLML_7_	RNA
5614	CLONES_TRBTLML_7__12W_TCR-JV_cDNA_35_TGAAGAGA_merged_170000.txt	9161	2	5.43257e-05	TGTGCCAGCAGCTTCGGGACACGAGGCTACACCTTC	EEEEEEEEEEEEEEEEEEEEEEEEEEEEEEEEEEEE	TRBV5-5*00(225),TRBV5-6*00(209)	TRBD1*00(35),TRBD2*00(30)	TRBJ1-2*00(200)		549|563|585|0|14||70.0;550|564|586|0|14||70.0	11|18|36|14|21||35.0;15|21|48|14|20||30.0	28|40|68|24|36||60.0												TGTGCCAGCAGCTTCGGGACACGAGGCTACACCTTC	36								CASSFGTRGYTF		:::::::::0:-2:14:14:1:-6:21:24:-8:36:::	TLML_7_	RNA
5615	CLONES_TRBTLML_7__12W_TCR-JV_cDNA_35_TGAAGAGA_merged_170000.txt	9162	2	5.43257e-05	TGTGCCAGCAGCTTGGCCCCAGATACGCAGTATTTT	EEEEEEEEEEEEEEEEEEEEEEEEEEEEEEEEEEEE	TRBV5-5*00(510),TRBV5-6*00(462)		TRBJ2-3*00(225)		549|567|585|0|18||90.0;550|568|586|0|18||90.0		24|41|69|19|36||85.0												TGTGCCAGCAGCTTGGCCCCAGATACGCAGTATTTT	36								CASSLAPDTQYF		:::::::::0:2:18:::::19:-4:36:::	TLML_7_	RNA
5616	CLONES_TRBTLML_7__12W_TCR-JV_cDNA_35_TGAAGAGA_merged_170000.txt	9163	2	5.43257e-05	TGTGCCAGCAGCTTGGATGGGTCTGAAGCTTTCTTT	EEEEEEEEEEEEEEEEEEEEEEEEEEEEEEEEEEEE	TRBV5-4*00(640)		TRBJ1-1*00(210)		549|565|585|0|16||80.0		26|40|68|22|36||70.0												TGTGCCAGCAGCTTGGATGGGTCTGAAGCTTTCTTT	36								CASSLDGSEAFF		:::::::::0:0:16:::::22:-6:36:::	TLML_7_	RNA
5618	CLONES_TRBTLML_7__12W_TCR-JV_cDNA_35_TGAAGAGA_merged_170000.txt	9165	2	5.43257e-05	TGTGCCAGCAGCTTAGCTACTGAAAAACTGTTTTTT	EEEEEEEEEEEEEEEEEEEEEEEEEEEEEEEEEEEE	TRBV7-2*00(215),TRBV7-8*00(199)		TRBJ1-4*00(224)		580|597|617|0|17||85.0;567|584|604|0|17||85.0		23|43|71|16|36|SA26C|84.0												TGTGCCAGCAGCTTAGCTACTGAAAAACTGTTTTTT	36								CASSLATEKLFF		:::::::::0:0:17:::::16:-3:36:::	TLML_7_	RNA
5620	CLONES_TRBTLML_7__12W_TCR-JV_cDNA_35_TGAAGAGA_merged_170000.txt	9167	2	5.43257e-05	TGTGCCAGCAGCTTAGATGAGCATACGCAGTATTTT	EEEEEEEEEEEEEEEEEEEEEEEEEEEEEEEEEEEE	TRBV11-1*00(127),TRBV7-9*00(127),TRBV7-6*00(111)		TRBJ2-3*00(210)		531|547|568|0|16||80.0;556|572|593|0|16||80.0;576|592|613|0|16||80.0		27|41|69|22|36||70.0												TGTGCCAGCAGCTTAGATGAGCATACGCAGTATTTT	36								CASSLDEHTQYF		:::::::::0:-1:16:::::22:-7:36:::	TLML_7_	RNA
5621	CLONES_TRBTLML_7__12W_TCR-JV_cDNA_35_TGAAGAGA_merged_170000.txt	9168	2	5.43257e-05	TGTGCCAGCAGCTTAGACCGGACAGGGCGCACTATT	EEEEEEEEEEEEEEEEEEEEEEEEEEEEEEEEEEEE	TRBV5-4*00(209),TRBV5-8*00(193)	TRBD1*00(40)	TRBJ1-1*00(150)		549|563|585|0|14||70.0;551|565|587|0|14||70.0	13|21|36|19|27||40.0	38|40|68|34|36||10.0												TGTGCCAGCAGCTTAGACCGGACAGGGCGCACTATT	36								CASSLDRTGRTI		:::::::::0:-2:14:19:-1:-3:27:34:-18:36:::	TLML_7_	RNA
5622	CLONES_TRBTLML_7__12W_TCR-JV_cDNA_35_TGAAGAGA_merged_170000.txt	9169	2	5.43257e-05	TGTGCCAGCAGCTCGCGCAATCAGCCCCAGCATTTT	EEEEEEEEEEEEEEEEEEEEEEEEEEEEEEEEEEEE	TRBV4-2*00(560),TRBV4-3*00(544)		TRBJ1-5*00(240)		537|549|574|0|12||60.0;537|549|574|0|12|SC539T|44.0		22|42|70|16|36||100.0												TGTGCCAGCAGCTCGCGCAATCAGCCCCAGCATTTT	36								CASSSRNQPQHF		:::::::::0:-5:12:::::16:-2:36:::	TLML_7_	RNA
5623	CLONES_TRBTLML_7__12W_TCR-JV_cDNA_35_TGAAGAGA_merged_170000.txt	9170	2	5.43257e-05	TGTGCCAGCAGCCTTAGTGAAGAGACCCAGTACTTC	EEEEEEEEEEEEEEEEEEEEEEEEAEEEEEEEEEEE	TRBV3-1*00(110),TRBV3-2*00(110)		TRBJ2-5*00(225)		543|556|580|0|13||65.0;543|556|580|0|13||65.0		23|40|68|19|36||85.0												TGTGCCAGCAGCCTTAGTGAAGAGACCCAGTACTTC	32								CASSLSEETQYF		:::::::::0:-4:13:::::19:-3:36:::	TLML_7_	RNA
5624	CLONES_TRBTLML_7__12W_TCR-JV_cDNA_35_TGAAGAGA_merged_170000.txt	9171	2	5.43257e-05	TGTGCCAGCAGCCTATGGGGGGATACGCAGTATTTT	EEEEEEEEEEEEEEEEEEEEEEEEEEEEEEEEEEEE	TRBV9*00(340)	TRBD1*00(25)	TRBJ2-3*00(215)		559|571|595|0|12||60.0	18|23|36|16|21||25.0	26|41|69|21|36||75.0												TGTGCCAGCAGCCTATGGGGGGATACGCAGTATTTT	36								CASSLWGDTQYF		:::::::::0:-4:12:16:-6:-1:21:21:-6:36:::	TLML_7_	RNA
5625	CLONES_TRBTLML_7__12W_TCR-JV_cDNA_35_TGAAGAGA_merged_170000.txt	9172	2	5.43257e-05	TGTGCCAGCAGCCCTGTGGGGGAGACCCAGTACTTC	EEEEEEEEEEEEEEEEEEEEEEEEEEEEEEEEEEEE	TRBV13*00(95),TRBV6-3*00(90),TRBV6-4*00(90),TRBV6-5*00(90),TRBV6-6*00(90)	TRBD1*00(25)	TRBJ2-5*00(215)		567|579|604|0|12||60.0;516|527|553|0|11||55.0;518|529|555|0|11||55.0;519|530|556|0|11||55.0;516|527|553|0|11||55.0	4|9|36|12|17||25.0	25|40|68|21|36||75.0												TGTGCCAGCAGCCCTGTGGGGGAGACCCAGTACTTC	36								CASSPVGETQYF		:::::::::0:-5:12:12:8:-15:17:21:-5:36:::	TLML_7_	RNA
5626	CLONES_TRBTLML_7__12W_TCR-JV_cDNA_35_TGAAGAGA_merged_170000.txt	9173	2	5.43257e-05	TGTGCCAGCAGCCCTGCGGGCTACGAGCAGTACTTC	EEEEEEEEEEEEEEEEEEEEEEEEEEEEEEEEEEEE	TRBV11-1*00(140),TRBV7-9*00(140),TRBV7-6*00(124)	TRBD2*00(25)	TRBJ2-7*00(220)		531|543|568|0|12||60.0;556|568|593|0|12||60.0;576|588|613|0|12||60.0	23|28|48|15|20||25.0	23|39|67|20|36||80.0												TGTGCCAGCAGCCCTGCGGGCTACGAGCAGTACTTC	36								CASSPAGYEQYF		:::::::::0:-5:12:15:-7:-4:20:20:-3:36:::	TLML_7_	RNA
5627	CLONES_TRBTLML_7__12W_TCR-JV_cDNA_35_TGAAGAGA_merged_170000.txt	9174	2	5.43257e-05	TGTGCCAGCAGCCCCCCTGGGGAGACTCAGCATTTT	EEEEEEEEEEEEEEEEEEEEEEEEEEEEEEEEEEEE	TRBV7-9*00(225)	TRBD1*00(35)	TRBJ1-5*00(185)		556|568|593|0|12||60.0	1|8|36|12|19||35.0	33|42|70|27|36||45.0												TGTGCCAGCAGCCCCCCTGGGGAGACTCAGCATTTT	36								CASSPPGETQHF		:::::::::0:-5:12:12:11:-16:19:27:-13:36:::	TLML_7_	RNA
5628	CLONES_TRBTLML_7__12W_TCR-JV_cDNA_35_TGAAGAGA_merged_170000.txt	9175	2	5.43257e-05	TGTGCCAGCAGCCCCCCGGTGGGCGGGCAGTACTTC	EEEEEEEEEEEEEEEEEEEEEEEEAEEEEEEEEEEE	TRBV5-6*00(507),TRBV5-7*00(475),TRBV5-5*00(459)	TRBD1*00(25),TRBD2*00(25)	TRBJ2-7*00(190)		550|562|586|0|12||60.0;551|563|587|0|12||60.0;549|561|585|0|12||60.0	1|6|36|12|17||25.0;13|18|48|14|19||25.0	29|39|67|26|36||50.0												TGTGCCAGCAGCCCCCCGGTGGGCGGGCAGTACTTC	32								CASSPPVGGQYF		:::::::::0:-4:12:12:11:-18:17:26:-9:36:::	TLML_7_	RNA
5629	CLONES_TRBTLML_7__12W_TCR-JV_cDNA_35_TGAAGAGA_merged_170000.txt	9176	2	5.43257e-05	TGTGCCAGCAGCCCCCATGAGACTGAGCAGTTCTTC	EEEEEEEEEEEEEEEEEEEEEEEEEEEEEEEEEEEE	TRBV9*00(160)		TRBJ2-1*00(205)		559|571|595|0|12||60.0		29|42|70|23|36||65.0												TGTGCCAGCAGCCCCCATGAGACTGAGCAGTTCTTC	36								CASSPHETEQFF		:::::::::0:-4:12:::::23:-9:36:::	TLML_7_	RNA
5630	CLONES_TRBTLML_7__12W_TCR-JV_cDNA_35_TGAAGAGA_merged_170000.txt	9177	2	5.43257e-05	TGTGCCAGCAGCCCCATAGAGATGGGCTACACCTTC	EEEEEEEEEAEEEEEAAEEEEEEEEEEEEE6EEEEE	TRBV11-1*00(130),TRBV7-9*00(130),TRBV4-2*00(119),TRBV5-8*00(114),TRBV7-2*00(114)		TRBJ1-2*00(200)		531|543|568|0|12||60.0;556|568|593|0|12||60.0;537|550|574|0|13||65.0;551|563|587|0|12||60.0;580|592|617|0|12||60.0		28|40|68|24|36||60.0												TGTGCCAGCAGCCCCATAGAGATGGGCTACACCTTC	21								CASSPIEMGYTF		:::::::::0:-5:12:::::24:-8:36:::	TLML_7_	RNA
5631	CLONES_TRBTLML_7__12W_TCR-JV_cDNA_35_TGAAGAGA_merged_170000.txt	9178	2	5.43257e-05	TGTGCCAGCAGCCCCAGCCGAGAGACCCAGTACTTC	EEEEEEEEEEEEEAEEEEEEEEEEEEEEEEEEEEEE	TRBV7-2*00(215),TRBV7-8*00(199)		TRBJ2-5*00(220)		580|592|617|0|12||60.0;567|579|604|0|12||60.0		24|40|68|20|36||80.0												TGTGCCAGCAGCCCCAGCCGAGAGACCCAGTACTTC	32								CASSPSRETQYF		:::::::::0:-5:12:::::20:-4:36:::	TLML_7_	RNA
5632	CLONES_TRBTLML_7__12W_TCR-JV_cDNA_35_TGAAGAGA_merged_170000.txt	9179	2	5.43257e-05	TGTGCCAGCAGCCCGGATCACTATGGCTACACCTTC	EEEEEEEEEEEEEEEEEEEEEEEEEEEEEEEEEEEE	TRBV7-9*00(1182)		TRBJ1-2*00(120)		556|568|593|0|12||60.0		23|40|68|19|36||85.0												TGTGCCAGCAGCCCGGATCACTATGGCTACACCTTC	36								CASSPDHYGYTF		:::::::::0:-5:12:::::19:-3:36:::	TLML_7_	RNA
5633	CLONES_TRBTLML_7__12W_TCR-JV_cDNA_35_TGAAGAGA_merged_170000.txt	9180	2	5.43257e-05	TGTGCCAGCAGCCCGAGTACCGGGGAGCTGTTTTTT	EEEEEEEEEEEEEEEEEEEEEEEEEEEEEEEEEEEE	TRBV7-2*00(345),TRBV7-8*00(313)		TRBJ2-2*00(230)		580|592|617|0|12||60.0;567|579|604|0|12||60.0		25|43|71|18|36||90.0												TGTGCCAGCAGCCCGAGTACCGGGGAGCTGTTTTTT	36								CASSPSTGELFF		:::::::::0:-5:12:::::18:-5:36:::	TLML_7_	RNA
5634	CLONES_TRBTLML_7__12W_TCR-JV_cDNA_35_TGAAGAGA_merged_170000.txt	9181	2	5.43257e-05	TGTGCCAGCAGCCGTGGGGATCTGGGAGCTTTCTTT	EEEEEEEEEEEEEEEEEEEEEEEEEEEEEEEEEEEE	TRBV3-1*00(807)		TRBJ1-1*00(190)		543|556|580|0|13||65.0		30|40|68|26|36||50.0												TGTGCCAGCAGCCGTGGGGATCTGGGAGCTTTCTTT	36								CASSRGDLGAFF		:::::::::0:-4:13:::::26:-10:36:::	TLML_7_	RNA
5635	CLONES_TRBTLML_7__12W_TCR-JV_cDNA_35_TGAAGAGA_merged_170000.txt	9182	2	5.43257e-05	TGTGCCAGCAGCCATCTACGGGATACGCAGTATTTT	EEEEEEEEEEEEEEEEEEEEEEEEEEEEEEEEEEEE	TRBV7-6*00(437.5),TRBV7-7*00(405.5)		TRBJ2-3*00(215)		576|588|613|0|12||60.0;585|597|622|0|12||60.0		26|41|69|21|36||75.0												TGTGCCAGCAGCCATCTACGGGATACGCAGTATTTT	36								CASSHLRDTQYF		:::::::::0:-5:12:::::21:-6:36:::	TLML_7_	RNA
5636	CLONES_TRBTLML_7__12W_TCR-JV_cDNA_35_TGAAGAGA_merged_170000.txt	9183	2	5.43257e-05	TGTGCCAGCAGCCAAGCAAGGTGGAGTTACACCTTC	EEEEEEEEEEEEEEEEEEEEEEEEEEEEEEEEEEEE	TRBV3-1*00(160),TRBV3-2*00(160)		TRBJ1-2*00(185)		543|559|580|0|16||80.0;543|559|580|0|16||80.0		31|40|68|27|36||45.0												TGTGCCAGCAGCCAAGCAAGGTGGAGTTACACCTTC	36								CASSQARWSYTF		:::::::::0:-1:16:::::27:-11:36:::	TLML_7_	RNA
5637	CLONES_TRBTLML_7__12W_TCR-JV_cDNA_35_TGAAGAGA_merged_170000.txt	9184	2	5.43257e-05	TGTGCCAGCAGCCAAGACGGAGATACGCAGTATTTT	EEEEEEEEEEEEEEEEEEEEEEEEEEEEEEEEEEEE	TRBV11-2*00(207)		TRBJ2-3*00(220)		522|534|559|0|12||60.0		25|41|69|20|36||80.0												TGTGCCAGCAGCCAAGACGGAGATACGCAGTATTTT	36								CASSQDGDTQYF		:::::::::0:-5:12:::::20:-5:36:::	TLML_7_	RNA
5638	CLONES_TRBTLML_7__12W_TCR-JV_cDNA_35_TGAAGAGA_merged_170000.txt	9185	2	5.43257e-05	TGTGCCAGCAGCGGATTAAACTATGGCTACACCTTC	EEEEEEEEEEEEEEEEEEEEEEEEEEEEEEEEEEEE	TRBV9*00(360)		TRBJ1-2*00(230)		559|572|595|0|13||65.0		22|40|68|18|36||90.0												TGTGCCAGCAGCGGATTAAACTATGGCTACACCTTC	36								CASSGLNYGYTF		:::::::::0:-3:13:::::18:-2:36:::	TLML_7_	RNA
5639	CLONES_TRBTLML_7__12W_TCR-JV_cDNA_35_TGAAGAGA_merged_170000.txt	9186	2	5.43257e-05	TGTGCCAGCAGCATCCGGGGGACTGAAGCTTTCTTT	EEEEEEEEEEEEEEEEEEEEEEEEEEEEEEEEEEEE	TRBV7-9*00(600)	TRBD1*00(25),TRBD2*00(25)	TRBJ1-1*00(170)		556|568|593|0|12||60.0	10|15|36|14|19||25.0;14|19|48|14|19||25.0	25|40|68|21|36||75.0												TGTGCCAGCAGCATCCGGGGGACTGAAGCTTTCTTT	36								CASSIRGTEAFF		:::::::::0:-5:12:14:2:-9:19:21:-5:36:::	TLML_7_	RNA
5640	CLONES_TRBTLML_7__12W_TCR-JV_cDNA_35_TGAAGAGA_merged_170000.txt	9187	2	5.43257e-05	TGTGCCAGCAGGGGACAGGCAAATACGCAGTATTTT	EEEEEEEEEEEEEEEEEEEEEEEEEEEEEEEEEEEE	TRBV6-1*00(346)	TRBD1*00(40)	TRBJ2-3*00(152)		516|527|553|0|11||55.0	12|20|36|11|19||40.0	27|41|69|22|36||70.0												TGTGCCAGCAGGGGACAGGCAAATACGCAGTATTTT	36								CASRGQANTQYF		:::::::::0:-6:11:11:0:-4:19:22:-7:36:::	TLML_7_	RNA
5641	CLONES_TRBTLML_7__12W_TCR-JV_cDNA_35_TGAAGAGA_merged_170000.txt	9188	2	5.43257e-05	TGTGCCAGCAGACAGGGGCCAGATACGCAGTATTTT	EEEEEEEEEEE7EEEEEEEEEEEEEEEEEEEEAAAA	TRBV7-2*00(750)	TRBD1*00(35)	TRBJ2-3*00(90)		580|591|617|0|11||55.0	15|22|36|11|18||35.0	24|41|69|19|36||85.0												TGTGCCAGCAGACAGGGGCCAGATACGCAGTATTTT	22								CASRQGPDTQYF		:::::::::0:-6:11:11:-3:-2:18:19:-4:36:::	TLML_7_	RNA
5642	CLONES_TRBTLML_7__12W_TCR-JV_cDNA_35_TGAAGAGA_merged_170000.txt	9189	2	5.43257e-05	TGTGCCAGCAGAGGGGGCCCCGGGGAGCTGTTTTTT	EEEEEEEEEEEEEEEEEEEEEAEEAEEEEEEAEEEE	TRBV2*00(681)	TRBD1*00(35)	TRBJ2-2*00(217)		518|529|555|0|11||55.0	17|24|36|11|18||35.0	26|43|71|19|36||85.0												TGTGCCAGCAGAGGGGGCCCCGGGGAGCTGTTTTTT	32								CASRGGPGELFF		:::::::::0:-6:11:11:-5:0:18:19:-6:36:::	TLML_7_	RNA
5643	CLONES_TRBTLML_7__12W_TCR-JV_cDNA_35_TGAAGAGA_merged_170000.txt	9190	2	5.43257e-05	TGTGCCAGCAATTGGGAGACCGGGGAGCTGTTTTTT	EEEEEEEEEEEEEEEEEEEEEEEEEEEEEEEEEEEE	TRBV6-6*00(255),TRBV6-1*00(239)	TRBD2*00(25)	TRBJ2-2*00(230)		516|526|553|0|10||50.0;516|526|553|0|10||50.0	25|30|48|13|18||25.0	25|43|71|18|36||90.0												TGTGCCAGCAATTGGGAGACCGGGGAGCTGTTTTTT	36								CASNWETGELFF		:::::::::0:-7:10:13:-9:-2:18:18:-5:36:::	TLML_7_	RNA
5644	CLONES_TRBTLML_7__12W_TCR-JV_cDNA_35_TGAAGAGA_merged_170000.txt	9191	2	5.43257e-05	TGTGCCAGCAACAGGGCCTACAATGAGCAGTTCTTC	EEEEEEEEEEEEEEEEEEEEEEEEEEEEEEEEEEEE	TRBV2*00(140),TRBV13*00(124)	TRBD1*00(30)	TRBJ2-1*00(240)		518|528|555|0|10||50.0;567|577|604|0|10||50.0	15|21|36|10|16||30.0	22|42|70|16|36||100.0												TGTGCCAGCAACAGGGCCTACAATGAGCAGTTCTTC	36								CASNRAYNEQFF		:::::::::0:-7:10:10:-3:-3:16:16:-2:36:::	TLML_7_	RNA
5645	CLONES_TRBTLML_7__12W_TCR-JV_cDNA_35_TGAAGAGA_merged_170000.txt	9192	2	5.43257e-05	TGTGCCAGCAAAGAGGGTGTGAATGGCTACACCTTC	EEEEEEEEEEEEEEEEEAEEEEEEEEEEEEEEEEEE	TRBV12-4*00(1085),TRBV12-3*00(1037)	TRBD2*00(25)	TRBJ1-2*00(140)		530|540|567|0|10||50.0;530|540|567|0|10||50.0	27|32|48|12|17||25.0	26|40|68|22|36||70.0												TGTGCCAGCAAAGAGGGTGTGAATGGCTACACCTTC	32								CASKEGVNGYTF		:::::::::0:-7:10:12:-11:0:17:22:-6:36:::	TLML_7_	RNA
5646	CLONES_TRBTLML_7__12W_TCR-JV_cDNA_35_TGAAGAGA_merged_170000.txt	9193	2	5.43257e-05	TGTGCCAATCAGGATCCGGGAGGTACGCAGTATTTT	EEEEEEEEEEEEEEEEEEEEEEEEEEEEEEEEEEEE	TRBV28*00(822)	TRBD2*00(35),TRBD1*00(30)	TRBJ2-3*00(205)		564|571|601|0|7||35.0	24|31|48|16|23||35.0;10|16|36|15|21||30.0	28|41|69|23|36||65.0												TGTGCCAATCAGGATCCGGGAGGTACGCAGTATTTT	36								CANQDPGGTQYF		:::::::::0:-10:7:16:-8:-1:23:23:-8:36:::	TLML_7_	RNA
5647	CLONES_TRBTLML_7__12W_TCR-JV_cDNA_35_TGAAGAGA_merged_170000.txt	9210	2	5.43257e-05	TGTGCAATTCGAGGGGACACCGGGGAGCTGTTTTTT	EEEEEEEEEEEEEEEEEE6EEEEEEEEEEEAEEEEE	TRBV2*00(95)	TRBD1*00(25),TRBD2*00(25)	TRBJ2-2*00(240)		518|523|555|0|5||25.0	17|22|36|11|16||25.0;27|32|48|10|15||25.0	23|43|71|16|36||100.0												TGTGCAATTCGAGGGGACACCGGGGAGCTGTTTTTT	21								CAIRGDTGELFF		:::::::::0:-12:5:11:-5:-2:16:16:-3:36:::	TLML_7_	RNA
5648	CLONES_TRBTLML_7__12W_TCR-JV_cDNA_35_TGAAGAGA_merged_170000.txt	9229	2	5.43257e-05	TGCGCCAGTCTAGCGGGCCTCTACGAGCAGTACTTC	EEEEEEEEEEEEEEEEEEEEEEEAEEEEEEEEEEEE	TRBV10-2*00(740)	TRBD2*00(40)	TRBJ2-7*00(220)		533|541|570|0|8||40.0	20|28|48|9|17||40.0	23|39|67|20|36||80.0												TGCGCCAGTCTAGCGGGCCTCTACGAGCAGTACTTC	32								CASLAGLYEQYF		:::::::::0:-9:8:9:-4:-4:17:20:-3:36:::	TLML_7_	RNA
5649	CLONES_TRBTLML_7__12W_TCR-JV_cDNA_35_TGAAGAGA_merged_170000.txt	9230	2	5.43257e-05	TGCGCCAGTATGTTGGGGGGCAATGAGCAGTTCTTC	EEEEEEEEEEEEEEEEEEEEEEEEEEEEEEEEEEEE	TRBV5-1*00(530)	TRBD1*00(25)	TRBJ2-1*00(220)		554|562|590|0|8||40.0	18|23|36|14|19||25.0	26|42|70|20|36||80.0												TGCGCCAGTATGTTGGGGGGCAATGAGCAGTTCTTC	36								CASMLGGNEQFF		:::::::::0:-8:8:14:-6:-1:19:20:-6:36:::	TLML_7_	RNA
5650	CLONES_TRBTLML_7__12W_TCR-JV_cDNA_35_TGAAGAGA_merged_170000.txt	9231	2	5.43257e-05	TGCGCCAGCGGACAGGGTAGCGCTGAAGCTTTCTTT	EEEAEEEEEEEEEEEEEEEEEEEAAEEEEEEEEAAA	TRBV5-1*00(760)	TRBD1*00(40)	TRBJ1-1*00(80)		554|563|590|0|9||45.0	13|21|36|9|17||40.0	26|40|68|22|36||70.0												TGCGCCAGCGGACAGGGTAGCGCTGAAGCTTTCTTT	32								CASGQGSAEAFF		:::::::::0:-7:9:9:-1:-3:17:22:-6:36:::	TLML_7_	RNA
5651	CLONES_TRBTLML_7__12W_TCR-JV_cDNA_35_TGAAGAGA_merged_170000.txt	9232	2	5.43257e-05	TGCGCCAGCAGCTTGTGGGGGAATGAAGCTTTCTTT	EEEEEEEEEEEEEEEEEEEEEEEEEEEEEEEEEEEE	TRBV5-1*00(525)	TRBD1*00(25)	TRBJ1-1*00(205)		554|569|590|0|15||75.0	18|23|36|16|21||25.0	27|40|68|23|36||65.0												TGCGCCAGCAGCTTGTGGGGGAATGAAGCTTTCTTT	36								CASSLWGNEAFF		:::::::::0:-1:15:16:-6:-1:21:23:-7:36:::	TLML_7_	RNA
5652	CLONES_TRBTLML_7__12W_TCR-JV_cDNA_35_TGAAGAGA_merged_170000.txt	9233	2	5.43257e-05	TGCGCCAGCAGCTTGGCCCTAGAGACCCAGTACTTC	EEEEEEEEEEEEEEEEEEEEEEEEEEEEEEEEEEEE	TRBV5-1*00(160)		TRBJ2-5*00(220)		554|572|590|0|18||90.0		24|40|68|20|36||80.0												TGCGCCAGCAGCTTGGCCCTAGAGACCCAGTACTTC	36								CASSLALETQYF		:::::::::0:2:18:::::20:-4:36:::	TLML_7_	RNA
5653	CLONES_TRBTLML_7__12W_TCR-JV_cDNA_35_TGAAGAGA_merged_170000.txt	9234	2	5.43257e-05	TGCGCCAGCAGCTTGGGCACGGATACGCAGTATTTT	EEEEEEEEEEEEEEEEEEEEEEEEEEEEEEEEEEEE	TRBV5-1*00(575)		TRBJ2-3*00(224)		554|570|590|0|16||80.0		21|41|69|16|36|SA25G|84.0												TGCGCCAGCAGCTTGGGCACGGATACGCAGTATTTT	36								CASSLGTDTQYF		:::::::::0:0:16:::::16:-1:36:::	TLML_7_	RNA
5654	CLONES_TRBTLML_7__12W_TCR-JV_cDNA_35_TGAAGAGA_merged_170000.txt	9235	2	5.43257e-05	TGCGCCAGCAGCTTGGAGGGCTATGGCTACACCTTC	EEEEEEEEEEEEEEEEEEEEEEEEEEEEEEEEEEEE	TRBV5-1*00(435)		TRBJ1-2*00(220)		554|570|590|0|16||80.0		24|40|68|20|36||80.0												TGCGCCAGCAGCTTGGAGGGCTATGGCTACACCTTC	36								CASSLEGYGYTF		:::::::::0:0:16:::::20:-4:36:::	TLML_7_	RNA
5655	CLONES_TRBTLML_7__12W_TCR-JV_cDNA_35_TGAAGAGA_merged_170000.txt	9236	2	5.43257e-05	TGCGCCAGCAGCCAAGTAAACGGGGAGCTGTTTTTT	EEEEEEEEEEEEEEEEEEEEEEEEEEEEEEEEEEEE	TRBV4-3*00(87)		TRBJ2-2*00(204)		537|553|574|0|16||80.0		27|43|71|20|36||80.0												TGCGCCAGCAGCCAAGTAAACGGGGAGCTGTTTTTT	36								CASSQVNGELFF		:::::::::0:-1:16:::::20:-7:36:::	TLML_7_	RNA
5656	CLONES_TRBTLML_7__12W_TCR-JV_cDNA_35_TGAAGAGA_merged_170000.txt	9237	2	5.43257e-05	TGCGCCAGCAAGGGACTAGCGGGAGGTCAGTTCTTC	EEEEEEEEEEEEEEEEEEEEEEEEEEEEEEEEEEEE	TRBV5-1*00(523.5)	TRBD2*00(75)	TRBJ2-1*00(148)		554|564|590|0|10||50.0	16|31|48|11|26||75.0	33|42|70|27|36||45.0												TGCGCCAGCAAGGGACTAGCGGGAGGTCAGTTCTTC	36								CASKGLAGGQFF		:::::::::0:-6:10:11:0:-1:26:27:-13:36:::	TLML_7_	RNA
5657	CLONES_TRBTLML_7__12W_TCR-JV_cDNA_35_TGAAGAGA_merged_170000.txt	9244	2	5.43257e-05	TGCAGTGCTCACGACGCTGACAATGAGCAGTTCTTC	EEEEEEEEEEEEEEEEEEEEEEEEEEEEEEEEEEEE	TRBV20-1*00(1263)		TRBJ2-1*00(165)		759|768|793|0|9||45.0		25|42|70|19|36||85.0												TGCAGTGCTCACGACGCTGACAATGAGCAGTTCTTC	36								CSAHDADNEQFF		:::::::::0:-5:9:::::19:-5:36:::	TLML_7_	RNA
5658	CLONES_TRBTLML_7__12W_TCR-JV_cDNA_35_TGAAGAGA_merged_170000.txt	9245	2	5.43257e-05	TGCAGTGCTGAGCGGTCTCAAGAGACCCAGTACTTC	EEEEEEEEEEEEEEEEEEEEEEEEAEEEEEEEEEEE	TRBV20-1*00(635)	TRBD2*00(25)	TRBJ2-5*00(230)		759|768|793|0|9||45.0	22|27|48|10|15||25.0	22|40|68|18|36||90.0												TGCAGTGCTGAGCGGTCTCAAGAGACCCAGTACTTC	32								CSAERSQETQYF		:::::::::0:-5:9:10:-6:-5:15:18:-2:36:::	TLML_7_	RNA
5659	CLONES_TRBTLML_7__12W_TCR-JV_cDNA_35_TGAAGAGA_merged_170000.txt	9246	2	5.43257e-05	TGCAGTGCTATTCCCCGGGGCCACGAGCAGTACTTC	EEEEEEEEEEEEEEEEEEEEEEEEEEEEEEEEEEEE	TRBV20-1*00(385)	TRBD1*00(30),TRBD2*00(30)	TRBJ2-7*00(210)		759|769|793|0|10||50.0	9|15|36|13|19||30.0;13|19|48|13|19||30.0	25|39|67|22|36||70.0												TGCAGTGCTATTCCCCGGGGCCACGAGCAGTACTTC	36								CSAIPRGHEQYF		:::::::::0:-4:10:13:3:-9:19:22:-5:36:::	TLML_7_	RNA
5660	CLONES_TRBTLML_7__12W_TCR-JV_cDNA_35_TGAAGAGA_merged_170000.txt	9247	2	5.43257e-05	TGCAGTGCTAGCGGGACAGGGTTGGCCCAGTACTTC	EEEEEEEEEEEEEEEEEEEEEEEEEEEEEEEEEEEE	TRBV20-1*00(135)	TRBD1*00(50)	TRBJ2-5*00(195)		759|770|793|0|11||55.0	11|21|36|11|21||50.0	29|40|68|25|36||55.0												TGCAGTGCTAGCGGGACAGGGTTGGCCCAGTACTTC	36								CSASGTGLAQYF		:::::::::0:-3:11:11:1:-3:21:25:-9:36:::	TLML_7_	RNA
5661	CLONES_TRBTLML_7__12W_TCR-JV_cDNA_35_TGAAGAGA_merged_170000.txt	9248	2	5.43257e-05	TGCAGTGCTAGCAGGGTCAATCAGCCCCAGCATTTT	EEEEEEEEEEEEEEEEEEEEEEEEEEEEEEEEEEEE	TRBV20-1*00(684)	TRBD1*00(25)	TRBJ1-5*00(225)		759|770|793|0|11||55.0	16|21|36|11|16||25.0	23|42|70|17|36||95.0												TGCAGTGCTAGCAGGGTCAATCAGCCCCAGCATTTT	36								CSASRVNQPQHF		:::::::::0:-3:11:11:-4:-3:16:17:-3:36:::	TLML_7_	RNA
5662	CLONES_TRBTLML_7__12W_TCR-JV_cDNA_35_TGAAGAGA_merged_170000.txt	9249	2	5.43257e-05	TGCAGTGCTAGGGGCCGCACCGGGGAGCTGTTTTTT	EEEEEEEEEEEEEEEEEEEEEEEEEEEEEEEEEEEE	TRBV20-1*00(1220)	TRBD2*00(25)	TRBJ2-2*00(235)		759|770|793|0|11||55.0	29|34|48|11|16||25.0	24|43|71|17|36||95.0												TGCAGTGCTAGGGGCCGCACCGGGGAGCTGTTTTTT	36								CSARGRTGELFF		:::::::::0:-3:11:11:-13:2:16:17:-4:36:::	TLML_7_	RNA
5663	CLONES_TRBTLML_7__12W_TCR-JV_cDNA_35_TGAAGAGA_merged_170000.txt	9250	2	5.43257e-05	TGCAGTGCTAGGGAAGGGCAAGAGACCCAGTACTTC	EEEEEEEEEEEEEEEEEEEEEEEEEEEEEEEEEEEE	TRBV20-1*00(636)		TRBJ2-5*00(230)		759|770|793|0|11||55.0		22|40|68|18|36||90.0												TGCAGTGCTAGGGAAGGGCAAGAGACCCAGTACTTC	36								CSAREGQETQYF		:::::::::0:-3:11:::::18:-2:36:::	TLML_7_	RNA
5664	CLONES_TRBTLML_7__12W_TCR-JV_cDNA_35_TGAAGAGA_merged_170000.txt	9251	2	5.43257e-05	TGCAGTGCTAGACCCTCGGGAGATACGCAGTATTTT	EEEEEEEEEEEEEEEEEEEEEEEEEEEEEEEEEEEE	TRBV20-1*00(1143)	TRBD2*00(25)	TRBJ2-3*00(220)		759|771|793|0|12||60.0	0|5|48|12|17||25.0	25|41|69|20|36||80.0												TGCAGTGCTAGACCCTCGGGAGATACGCAGTATTTT	36								CSARPSGDTQYF		:::::::::0:-2:12:12:16:-27:17:20:-5:36:::	TLML_7_	RNA
5665	CLONES_TRBTLML_7__12W_TCR-JV_cDNA_35_TGAAGAGA_merged_170000.txt	9252	2	5.43257e-05	TGCAGTGCTAGACCGGGACAGGGGGGACCCTTCTTT	EEEEEEEEEEEEEEEEEEEEEEEEEEEEEEEEEEEE	TRBV20-1*00(525)	TRBD1*00(65)	TRBJ1-1*00(170)		759|771|793|0|12||60.0	10|23|36|12|25||65.0	34|40|68|30|36||30.0												TGCAGTGCTAGACCGGGACAGGGGGGACCCTTCTTT	36								CSARPGQGGPFF		:::::::::0:-2:12:12:2:-1:25:30:-14:36:::	TLML_7_	RNA
5666	CLONES_TRBTLML_7__12W_TCR-JV_cDNA_35_TGAAGAGA_merged_170000.txt	9253	2	5.43257e-05	TGCAGTGCTAGAGATTACCGCTACGAGCAGTACTTC	EEEEEEEEEEEEEEEEEEEEEEEEEEEEEEEEEEEE	TRBV20-1*00(242.5)		TRBJ2-7*00(212)		759|774|793|0|15||75.0		23|39|67|20|36||80.0												TGCAGTGCTAGAGATTACCGCTACGAGCAGTACTTC	36								CSARDYRYEQYF		:::::::::0:1:15:::::20:-3:36:::	TLML_7_	RNA
5667	CLONES_TRBTLML_7__12W_TCR-JV_cDNA_35_TGAAGAGA_merged_170000.txt	9254	2	5.43257e-05	TGCAGTGCTAGAACGCTTAACTATGGCTACACCTTC	EEEEEEEEEEEEEEEEEEEEEEEEEEEEEEEEEEEE	TRBV20-1*00(487)		TRBJ1-2*00(235)		759|771|793|0|12||60.0		21|40|68|17|36||95.0												TGCAGTGCTAGAACGCTTAACTATGGCTACACCTTC	36								CSARTLNYGYTF		:::::::::0:-2:12:::::17:-1:36:::	TLML_7_	RNA
5668	CLONES_TRBTLML_7__12W_TCR-JV_cDNA_35_TGAAGAGA_merged_170000.txt	9255	2	5.43257e-05	TGCAGTGCTAAGGACCGGGCCACTGAAGCTTTCTTT	EEEEEEEEEEEEEEEEEEEEEEEEEEEEEEEEEEEE	TRBV20-1*00(200)	TRBD1*00(25),TRBD2*00(25)	TRBJ1-1*00(220)		759|769|793|0|10||50.0	10|15|36|14|19||25.0;14|19|48|14|19||25.0	24|40|68|20|36||80.0												TGCAGTGCTAAGGACCGGGCCACTGAAGCTTTCTTT	36								CSAKDRATEAFF		:::::::::0:-4:10:14:2:-9:19:20:-4:36:::	TLML_7_	RNA
5669	CLONES_TRBTLML_7__12W_TCR-JV_cDNA_35_TGAAGAGA_merged_170000.txt	9256	2	5.43257e-05	TGCAGTGCCGTAGGGGCAGGAGAGACCCAGTACTTC	EEEEEEEEEEEEEEEEEEEEEEEEEEEEEEEEEEEE	TRBV20-1*00(410)	TRBD1*00(25)	TRBJ2-5*00(220)		759|767|793|0|8||40.0	17|22|36|11|16||25.0	24|40|68|20|36||80.0												TGCAGTGCCGTAGGGGCAGGAGAGACCCAGTACTTC	36								CSAVGAGETQYF		:::::::::0:-6:8:11:-5:-2:16:20:-4:36:::	TLML_7_	RNA
5670	CLONES_TRBTLML_7__12W_TCR-JV_cDNA_35_TGAAGAGA_merged_170000.txt	9257	2	5.43257e-05	TGCAGTGCCGGGACAGGGTCCTGGGAGCAGTACTTC	EEEEEEEEEEEEEEEEEEEEEEEEEEEEEEEEEEEE	TRBV20-1*00(322)	TRBD1*00(50)	TRBJ2-7*00(200)		759|767|793|0|8||40.0	11|21|36|8|18||50.0	27|39|67|24|36||60.0												TGCAGTGCCGGGACAGGGTCCTGGGAGCAGTACTTC	36								CSAGTGSWEQYF		:::::::::0:-6:8:8:1:-3:18:24:-7:36:::	TLML_7_	RNA
5671	CLONES_TRBTLML_7__12W_TCR-JV_cDNA_35_TGAAGAGA_merged_170000.txt	9258	2	5.43257e-05	TGCAGTGGAATGGTTAGTTCAAATGAGCAGTTCTTC	EEEEEEEEEEEEEEEEEEEEEEEEEEEEEEEEEEEE	TRBV20-1*00(727)		TRBJ2-1*00(110)		759|766|793|0|7||35.0		27|42|70|21|36||75.0												TGCAGTGGAATGGTTAGTTCAAATGAGCAGTTCTTC	36								CSGMVSSNEQFF		:::::::::0:-7:7:::::21:-7:36:::	TLML_7_	RNA
5672	CLONES_TRBTLML_7__12W_TCR-JV_cDNA_35_TGAAGAGA_merged_170000.txt	9259	2	5.43257e-05	TGCAGCGTTGGTGATAGCAATCAGCCCCAGCATTTT	EEEEEEEEEEEEEEEEEEEEEEEEEEEEEEEEEEEE	TRBV29-1*00(385)		TRBJ1-5*00(255)		700|710|734|0|10||50.0		19|42|70|13|36||115.0												TGCAGCGTTGGTGATAGCAATCAGCCCCAGCATTTT	36								CSVGDSNQPQHF		:::::::::0:-4:10:::::13:1:36:::	TLML_7_	RNA
5673	CLONES_TRBTLML_7__12W_TCR-JV_cDNA_35_TGAAGAGA_merged_170000.txt	9260	2	5.43257e-05	TGCAGCGTTGGGCACCGAGGGACTGAAGCTTTCTTT	AAEEEEEEEAEEEEEEEEEEEEEEEEEEEEEEEEEE	TRBV29-1*00(1134)	TRBD2*00(25)	TRBJ1-1*00(215)		700|710|734|0|10||50.0	27|32|48|16|21||25.0	25|40|68|21|36||75.0												TGCAGCGTTGGGCACCGAGGGACTGAAGCTTTCTTT	32								CSVGHRGTEAFF		:::::::::0:-4:10:16:-11:0:21:21:-5:36:::	TLML_7_	RNA
5674	CLONES_TRBTLML_7__12W_TCR-JV_cDNA_35_TGAAGAGA_merged_170000.txt	9261	2	5.43257e-05	TGCAGCGTTGACGGGGAGTACAATGAGCAGTTCTTC	EEEEEEEEEEEEEEEEEEEEEEEEEEEEEEEEEEEE	TRBV29-1*00(290)	TRBD2*00(25)	TRBJ2-1*00(230)		700|711|734|0|11||55.0	25|30|48|13|18||25.0	24|42|70|18|36||90.0												TGCAGCGTTGACGGGGAGTACAATGAGCAGTTCTTC	36								CSVDGEYNEQFF		:::::::::0:-3:11:13:-9:-2:18:18:-4:36:::	TLML_7_	RNA
5675	CLONES_TRBTLML_7__12W_TCR-JV_cDNA_35_TGAAGAGA_merged_170000.txt	9262	2	5.43257e-05	TGCAGCGTTACAGGGACCGGCTATGGCTACACCTTC	EEEEEEEEEEEEEEEEEEEEEEEEEEEEEEEEEEEE	TRBV29-1*00(150)	TRBD1*00(30)	TRBJ1-2*00(220)		700|709|734|0|9||45.0	15|21|36|9|15||30.0	24|40|68|20|36||80.0												TGCAGCGTTACAGGGACCGGCTATGGCTACACCTTC	36								CSVTGTGYGYTF		:::::::::0:-5:9:9:-3:-3:15:20:-4:36:::	TLML_7_	RNA
5676	CLONES_TRBTLML_7__12W_TCR-JV_cDNA_35_TGAAGAGA_merged_170000.txt	9263	2	5.43257e-05	TGCAGCGTCCGGGACGGCGTGGGAGGCTACACCTTC	EAEEEEEEEEEEEEEEEEEAEEEEEEEEEEEEEEEE	TRBV29-1*00(986)	TRBD1*00(35),TRBD2*00(35)	TRBJ1-2*00(200)		700|708|734|0|8||40.0	10|17|36|8|15||35.0;14|21|48|8|15||35.0	28|40|68|24|36||60.0												TGCAGCGTCCGGGACGGCGTGGGAGGCTACACCTTC	32								CSVRDGVGGYTF		:::::::::0:-6:8:8:2:-7:15:24:-8:36:::	TLML_7_	RNA
5677	CLONES_TRBTLML_7__12W_TCR-JV_cDNA_35_TGAAGAGA_merged_170000.txt	9264	2	5.43257e-05	TGCAGCGTCAGAGAGGGTGGCACTGAAGCTTTCTTT	EEEEEEEEEEEEEEEEEEEEEEEEEEEEEEEEEEEA	TRBV29-1*00(880)	TRBD2*00(25)	TRBJ1-1*00(100)		700|708|734|0|8||40.0	27|32|48|12|17||25.0	24|40|68|20|36||80.0												TGCAGCGTCAGAGAGGGTGGCACTGAAGCTTTCTTT	32								CSVREGGTEAFF		:::::::::0:-6:8:12:-11:0:17:20:-4:36:::	TLML_7_	RNA
5678	CLONES_TRBTLML_7__12W_TCR-JV_cDNA_35_TGAAGAGA_merged_170000.txt	9265	2	5.43257e-05	TGCAGCGTAGAGGCGACAGTCAATGAGCAGTTCTTC	EEEEEEEEEEEEEEEEEEEEEEEEEEEEEEEEEEAE	TRBV29-1*00(565)	TRBD1*00(25)	TRBJ2-1*00(220)		700|708|734|0|8||40.0	14|19|36|14|19||25.0	26|42|70|20|36||80.0												TGCAGCGTAGAGGCGACAGTCAATGAGCAGTTCTTC	32								CSVEATVNEQFF		:::::::::0:-6:8:14:-2:-5:19:20:-6:36:::	TLML_7_	RNA
5679	CLONES_TRBTLML_7__12W_TCR-JV_cDNA_35_TGAAGAGA_merged_170000.txt	9266	2	5.43257e-05	TGCAGCGCTCGAGGACTAGCGGAGAAGCAGTTCTTC	EEEEEEEEEEEEEEEEEEEEEEEEEEEEEEEEEEEE	TRBV29-1*00(875)	TRBD2*00(50)	TRBJ2-1*00(135)		700|707|734|0|7||35.0	17|27|48|12|22||50.0	31|42|70|25|36||55.0												TGCAGCGCTCGAGGACTAGCGGAGAAGCAGTTCTTC	36								CSARGLAEKQFF		:::::::::0:-7:7:12:-1:-5:22:25:-11:36:::	TLML_7_	RNA
5680	CLONES_TRBTLML_7__12W_TCR-JV_cDNA_35_TGAAGAGA_merged_170000.txt	9267	2	5.43257e-05	TGCAGCGCGCCAAGCGGCCCCTATGGCTACACCTTC	EEEEEEEEEEEEEEEEEEEEEEEEEEEEEEEEEEEE	TRBV29-1*00(230)	TRBD2*00(25)	TRBJ1-2*00(220)		700|707|734|0|7||35.0	22|27|48|12|17||25.0	24|40|68|20|36||80.0												TGCAGCGCGCCAAGCGGCCCCTATGGCTACACCTTC	36								CSAPSGPYGYTF		:::::::::0:-7:7:12:-6:-5:17:20:-4:36:::	TLML_7_	RNA
5681	CLONES_TRBTLML_7__12W_TCR-JV_cDNA_35_TGAAGAGA_merged_170000.txt	9268	2	5.43257e-05	TGCAGCAATATGGACCCCTACAATGAGCAGTTCTTC	EEEEEEAEEEEEEEEEEEEEEEEEEEEEEEEEEEEE	TRBV29-1*00(855)		TRBJ2-1*00(240)		700|706|734|0|6||30.0		22|42|70|16|36||100.0												TGCAGCAATATGGACCCCTACAATGAGCAGTTCTTC	32								CSNMDPYNEQFF		:::::::::0:-8:6:::::16:-2:36:::	TLML_7_	RNA
5682	CLONES_TRBTLML_7__12W_TCR-JV_cDNA_35_TGAAGAGA_merged_170000.txt	9269	2	5.43257e-05	TGCAGGACAGGGGCCCCGGGGACTGAAGCTTTCTTT	EEEEEEEEEEEEEEEEEEEEEEEEEEEEEEEEEEEE	TRBV20-1*00(397)	TRBD1*00(40)	TRBJ1-1*00(207)		759|764|793|0|5||25.0	14|22|36|5|13||40.0	25|40|68|21|36||75.0												TGCAGGACAGGGGCCCCGGGGACTGAAGCTTTCTTT	36								CRTGAPGTEAFF		:::::::::0:-9:5:5:-2:-2:13:21:-5:36:::	TLML_7_	RNA
5683	CLONES_TRBTLML_7__12W_TCR-JV_cDNA_35_TGAAGAGA_merged_170000.txt	9275	2	5.43257e-05	TGTGCCAGCAGTCTTCACAAAGGGGAGCTTTCTTT	AEEEEEEEEEEAEEEAEEEAEEEEAEEEEEEEAEE	TRBV2*00(820)	TRBD1*00(25)	TRBJ1-1*00(190)		518|530|555|0|12||60.0	17|22|36|20|25||25.0	30|40|68|25|35||50.0												TGTGCCAGCAGTCTTCACAAAGGGGAGCTTTCTTT	32								CASSLH_RGAFF		:::::::::0:-5:12:20:-5:-2:25:25:-10:35:::	TLML_7_	RNA
5684	CLONES_TRBTLML_7__12W_TCR-JV_cDNA_35_TGAAGAGA_merged_170000.txt	9284	2	5.43257e-05	TGTGCCAGCAGTTACTCGAAATGAGGACACCTTC	6EEEEAEEEEEEEEEEEEEEEEAEEEEEEEAAEE	TRBV6-2*00(122.5),TRBV6-3*00(122.5),TRBV6-5*00(122.5),TRBV6-6*00(122.5)		TRBJ1-2*00(180)		516|535|553|0|19||95.0;516|535|553|0|19||95.0;519|538|556|0|19||95.0;516|535|553|0|19||95.0		32|40|68|26|34||40.0												TGTGCCAGCAGTTACTCGAAATGAGGACACCTTC	21								CASSYS_NEDTF		:::::::::0:2:19:::::26:-12:34:::	TLML_7_	RNA
5685	CLONES_TRBTLML_7__12W_TCR-JV_cDNA_35_TGAAGAGA_merged_170000.txt	9313	2	5.43257e-05	TGTGCCTTTCGGGAGGTGAATGAGCAGTTCTTC	EEEEEEEEEEEEEEEEEEEEEEEEEEEEEEEEE	TRBV30*00(900)	TRBD2*00(35)	TRBJ2-1*00(165)		787|794|821|0|7||35.0	24|31|48|9|16||35.0	27|42|70|18|33||75.0												TGTGCCTTTCGGGAGGTGAATGAGCAGTTCTTC	36								CAFREVNEQFF		:::::::::0:-7:7:9:-8:-1:16:18:-7:33:::	TLML_7_	RNA
5686	CLONES_TRBTLML_7__12W_TCR-JV_cDNA_35_TGAAGAGA_merged_170000.txt	9320	2	5.43257e-05	TGTGCCTGGATGGAGCGGTACGAGCAGTACTTC	EEEEEEEEEEEEEEEEEEEEEEEEEEEEAAAAA	TRBV30*00(905)	TRBD2*00(25)	TRBJ2-7*00(75)		787|797|821|0|10||50.0	22|27|48|13|18||25.0	24|39|67|18|33||75.0												TGTGCCTGGATGGAGCGGTACGAGCAGTACTTC	32								CAWMERYEQYF		:::::::::0:-4:10:13:-6:-5:18:18:-4:33:::	TLML_7_	RNA
5687	CLONES_TRBTLML_7__12W_TCR-JV_cDNA_35_TGAAGAGA_merged_170000.txt	9321	2	5.43257e-05	TGTGCCTGGAGTTCGCGGGACGAGCAGTACTTC	EEEEEEEEEEEEEEEEEEEEEEEEEEEEEEEEE	TRBV30*00(170)	TRBD2*00(25)	TRBJ2-7*00(210)		787|799|821|0|12||60.0	23|28|48|14|19||25.0	25|39|67|19|33||70.0												TGTGCCTGGAGTTCGCGGGACGAGCAGTACTTC	36								CAWSSRDEQYF		:::::::::0:-2:12:14:-7:-4:19:19:-5:33:::	TLML_7_	RNA
5688	CLONES_TRBTLML_7__12W_TCR-JV_cDNA_35_TGAAGAGA_merged_170000.txt	9322	2	5.43257e-05	TGTGCCTGGAGCCTGAACACTGAAGCTTTCTTT	EEEEEEEEEEEEEEEEEEEEEEEEEEEEEEEEE	TRBV30*00(275)		TRBJ1-1*00(240)		787|798|821|0|11||55.0		20|40|68|13|33||100.0												TGTGCCTGGAGCCTGAACACTGAAGCTTTCTTT	36								CAWSLNTEAFF		:::::::::0:-3:11:::::13:0:33:::	TLML_7_	RNA
5689	CLONES_TRBTLML_7__12W_TCR-JV_cDNA_35_TGAAGAGA_merged_170000.txt	9329	2	5.43257e-05	TGTGCCGCCTTCGGGGTTCTGGGCTACACCTTC	EEEEAEEEEEEEEEEEAAEEEAEEEEEEEEEEE	TRBV30*00(572)		TRBJ1-2*00(192)		787|793|821|0|6||30.0		28|40|68|21|33||60.0												TGTGCCGCCTTCGGGGTTCTGGGCTACACCTTC	32								CAAFGVLGYTF		:::::::::0:-8:6:::::21:-8:33:::	TLML_7_	RNA
5690	CLONES_TRBTLML_7__12W_TCR-JV_cDNA_35_TGAAGAGA_merged_170000.txt	9330	2	5.43257e-05	TGTGCCATGTCCAACAGGGGAGGCTACACCTTC	EEEEEEEEEEEEEEEEEEEEEEEEEEEEEEEEE	TRBV25-1*00(300)	TRBD1*00(35)	TRBJ1-2*00(200)		551|558|588|0|7||35.0	15|22|36|13|20||35.0	28|40|68|21|33||60.0												TGTGCCATGTCCAACAGGGGAGGCTACACCTTC	36								CAMSNRGGYTF		:::::::::0:-10:7:13:-3:-2:20:21:-8:33:::	TLML_7_	RNA
5691	CLONES_TRBTLML_7__12W_TCR-JV_cDNA_35_TGAAGAGA_merged_170000.txt	9336	2	5.43257e-05	TGTGCCACCAGTGGGAGGCATGGCTACACCTTC	EEEEEEEEEEEEEEEEEEEEEEEEEEEEEEEEE	TRBV24-1*00(650)	TRBD2*00(25)	TRBJ1-2*00(210)		559|572|597|0|13||65.0	26|31|48|13|18||25.0	26|40|68|19|33||70.0												TGTGCCACCAGTGGGAGGCATGGCTACACCTTC	36								CATSGRHGYTF		:::::::::0:-5:13:13:-10:-1:18:19:-6:33:::	TLML_7_	RNA
5692	CLONES_TRBTLML_7__12W_TCR-JV_cDNA_35_TGAAGAGA_merged_170000.txt	9337	2	5.43257e-05	TGTGCCACCAGTGATCATTACGAGCAGTACTTC	EEEEEEEEEEEEEEEEEEEEEEEEEEEEEEEEE	TRBV24-1*00(94)		TRBJ2-7*00(215)		559|574|597|0|15||75.0		24|39|67|18|33||75.0												TGTGCCACCAGTGATCATTACGAGCAGTACTTC	36								CATSDHYEQYF		:::::::::0:-3:15:::::18:-4:33:::	TLML_7_	RNA
5693	CLONES_TRBTLML_7__12W_TCR-JV_cDNA_35_TGAAGAGA_merged_170000.txt	9338	2	5.43257e-05	TGTGCCACCAGGGGCATTTATGGCTACACCTTC	EEEEEEEEEEEEEEEEEEEEEEEEEEEEEEEEE	TRBV11-2*00(644)		TRBJ1-2*00(110)		522|533|559|0|11|SG529C|39.0		25|40|68|18|33||75.0												TGTGCCACCAGGGGCATTTATGGCTACACCTTC	36								CATRGIYGYTF		:::::::::0:-6:11:::::18:-5:33:::	TLML_7_	RNA
5694	CLONES_TRBTLML_7__12W_TCR-JV_cDNA_35_TGAAGAGA_merged_170000.txt	9339	2	5.43257e-05	TGTGCCAGTGAGGGGAGGCTCGAAGCTTTCTTT	EEEEEEEEEEEEEEEEEEEEEEEEEEEEEEEEE	TRBV19*00(240)	TRBD2*00(30)	TRBJ1-1*00(200)		559|568|596|0|9||45.0	25|31|48|12|18||30.0	28|40|68|21|33||60.0												TGTGCCAGTGAGGGGAGGCTCGAAGCTTTCTTT	36								CASEGRLEAFF		:::::::::0:-8:9:12:-9:-1:18:21:-8:33:::	TLML_7_	RNA
5695	CLONES_TRBTLML_7__12W_TCR-JV_cDNA_35_TGAAGAGA_merged_170000.txt	9340	2	5.43257e-05	TGTGCCAGCCGGGAAGGCAATGAGCAGTTCTTC	EEEEEEEEEEEEEEEEEEEEEEEEEEEAAAAA?	TRBV19*00(740)	TRBD1*00(30),TRBD2*00(30)	TRBJ2-1*00(75)		559|567|596|0|8||40.0	10|16|36|8|14||30.0;14|20|48|8|14||30.0	26|42|70|17|33||80.0												TGTGCCAGCCGGGAAGGCAATGAGCAGTTCTTC	30								CASREGNEQFF		:::::::::0:-9:8:8:2:-8:14:17:-6:33:::	TLML_7_	RNA
5696	CLONES_TRBTLML_7__12W_TCR-JV_cDNA_35_TGAAGAGA_merged_170000.txt	9341	2	5.43257e-05	TGTGCCAGCGGGCTGGGTTTCGAGCAGTACTTC	EEEEEEEEEEEEEEEEEEEEEEEEEEEEEEEEE	TRBV27*00(297)		TRBJ2-7*00(205)		556|565|593|0|9||45.0		26|39|67|20|33||65.0												TGTGCCAGCGGGCTGGGTTTCGAGCAGTACTTC	36								CASGLGFEQYF		:::::::::0:-8:9:::::20:-6:33:::	TLML_7_	RNA
5697	CLONES_TRBTLML_7__12W_TCR-JV_cDNA_35_TGAAGAGA_merged_170000.txt	9342	2	5.43257e-05	TGTGCCAGCGAATTCCAAGAGACCCAGTACTTC	EEEEEEEEEEEAEEEEEEEEE6EEEEEEAEEEE	TRBV28*00(275)		TRBJ2-5*00(227)		564|573|601|0|9||45.0		21|40|68|14|33||95.0												TGTGCCAGCGAATTCCAAGAGACCCAGTACTTC	21								CASEFQETQYF		:::::::::0:-8:9:::::14:-1:33:::	TLML_7_	RNA
5698	CLONES_TRBTLML_7__12W_TCR-JV_cDNA_35_TGAAGAGA_merged_170000.txt	9343	2	5.43257e-05	TGTGCCAGCATTGGGGTAACTGAAGCTTTCTTT	EEEEEEEEEEEEEEEEEEEEEEEEEEEEEEEEE	TRBV12-3*00(265),TRBV12-4*00(265)		TRBJ1-1*00(215)		530|540|567|0|10||50.0;530|540|567|0|10||50.0		25|40|68|18|33||75.0												TGTGCCAGCATTGGGGTAACTGAAGCTTTCTTT	36								CASIGVTEAFF		:::::::::0:-7:10:::::18:-5:33:::	TLML_7_	RNA
5699	CLONES_TRBTLML_7__12W_TCR-JV_cDNA_35_TGAAGAGA_merged_170000.txt	9344	2	5.43257e-05	TGTGCCAGCACCCTGCGGGAGACCCAGTACTTC	EEEEEEEEEEEEEEEEEEEEEEEEEEEEEEEEE	TRBV11-1*00(60),TRBV7-9*00(60)	TRBD1*00(25)	TRBJ2-5*00(215)		531|541|568|0|10||50.0;556|566|593|0|10||50.0	3|8|36|10|15||25.0	25|40|68|18|33||75.0												TGTGCCAGCACCCTGCGGGAGACCCAGTACTTC	36								CASTLRETQYF		:::::::::0:-7:10:10:9:-16:15:18:-5:33:::	TLML_7_	RNA
5700	CLONES_TRBTLML_7__12W_TCR-JV_cDNA_35_TGAAGAGA_merged_170000.txt	9345	2	5.43257e-05	TGTGCCAGCAGTTTATCAGATACGCAGTATTTT	EEEEEEEEEEEEEEEEEEEEEEEEEEEEEEEEE	TRBV12-3*00(304),TRBV12-4*00(304)		TRBJ2-3*00(209)		530|545|567|0|15||75.0;530|545|567|0|15||75.0		24|41|69|16|33||85.0												TGTGCCAGCAGTTTATCAGATACGCAGTATTTT	36								CASSLSDTQYF		:::::::::0:-2:15:::::16:-4:33:::	TLML_7_	RNA
5701	CLONES_TRBTLML_7__12W_TCR-JV_cDNA_35_TGAAGAGA_merged_170000.txt	9346	2	5.43257e-05	TGTGCCAGCAGTTCCTCGTTTGGGAAGTTCTTC	EEEEEEEEEEEEEEEEEEEEEEEEEEEEEEEEE	TRBV28*00(680)		TRBJ2-1*00(180)		564|577|601|0|13||65.0		34|42|70|25|33||40.0												TGTGCCAGCAGTTCCTCGTTTGGGAAGTTCTTC	36								CASSSSFGKFF		:::::::::0:-4:13:::::25:-14:33:::	TLML_7_	RNA
5702	CLONES_TRBTLML_7__12W_TCR-JV_cDNA_35_TGAAGAGA_merged_170000.txt	9347	2	5.43257e-05	TGTGCCAGCAGTTACCCCAATGAGCAGTTCTTC	EEEEEEEEEEEEEEEEEEEEEEAEEEEEEEEEE	TRBV6-2*00(395),TRBV6-3*00(395)		TRBJ2-1*00(212)		516|531|553|0|15||75.0;516|531|553|0|15||75.0		26|42|70|17|33||80.0												TGTGCCAGCAGTTACCCCAATGAGCAGTTCTTC	32								CASSYPNEQFF		:::::::::0:-2:15:::::17:-6:33:::	TLML_7_	RNA
5703	CLONES_TRBTLML_7__12W_TCR-JV_cDNA_35_TGAAGAGA_merged_170000.txt	9348	2	5.43257e-05	TGTGCCAGCAGTTACCGGCTCGAGCAGTACTTC	EEEEEEEEEEEEEEEEEEEEEEEEEEEEEEEEE	TRBV6-6*00(570)		TRBJ2-7*00(205)		516|531|553|0|15||75.0		26|39|67|20|33||65.0												TGTGCCAGCAGTTACCGGCTCGAGCAGTACTTC	36								CASSYRLEQYF		:::::::::0:-2:15:::::20:-6:33:::	TLML_7_	RNA
5704	CLONES_TRBTLML_7__12W_TCR-JV_cDNA_35_TGAAGAGA_merged_170000.txt	9349	2	5.43257e-05	TGTGCCAGCAGTCAAAGAACTGAAGCTTTCTTT	EEEEEEEEEEEEEEEEEEEEEEEEEEEEEEEEE	TRBV2*00(885)		TRBJ1-1*00(215)		518|530|555|0|12||60.0		25|40|68|18|33||75.0												TGTGCCAGCAGTCAAAGAACTGAAGCTTTCTTT	36								CASSQRTEAFF		:::::::::0:-5:12:::::18:-5:33:::	TLML_7_	RNA
5705	CLONES_TRBTLML_7__12W_TCR-JV_cDNA_35_TGAAGAGA_merged_170000.txt	9350	2	5.43257e-05	TGTGCCAGCAGCTTTTCCTACGAGCAGTACTTC	EEEEEAEEEEEEEEEEEEEEEEEEEEEEEEEEE	TRBV7-2*00(865)		TRBJ2-7*00(230)		580|594|617|0|14||70.0		21|39|67|15|33||90.0												TGTGCCAGCAGCTTTTCCTACGAGCAGTACTTC	32								CASSFSYEQYF		:::::::::0:-3:14:::::15:-1:33:::	TLML_7_	RNA
5706	CLONES_TRBTLML_7__12W_TCR-JV_cDNA_35_TGAAGAGA_merged_170000.txt	9351	2	5.43257e-05	TGTGCCAGCAGCTTTGTGCAGACCCAGTACTTC	EEEEEEEEEEEEEEEEEEEEEEEEEEEEEEEEE	TRBV7-2*00(290),TRBV7-8*00(258)		TRBJ2-5*00(210)		580|594|617|0|14||70.0;567|581|604|0|14||70.0		26|40|68|19|33||70.0												TGTGCCAGCAGCTTTGTGCAGACCCAGTACTTC	36								CASSFVQTQYF		:::::::::0:-3:14:::::19:-6:33:::	TLML_7_	RNA
5707	CLONES_TRBTLML_7__12W_TCR-JV_cDNA_35_TGAAGAGA_merged_170000.txt	9352	2	5.43257e-05	TGTGCCAGCAGCTTTAGGGGGGAGCAGTACTTC	EEEEEEEEEEEEEEEEEEEEEEEEEEEEEEEEE	TRBV7-2*00(338)	TRBD1*00(30)	TRBJ2-7*00(200)		580|594|617|0|14||70.0	17|23|36|15|21||30.0	27|39|67|21|33||60.0												TGTGCCAGCAGCTTTAGGGGGGAGCAGTACTTC	36								CASSFRGEQYF		:::::::::0:-3:14:15:-5:-1:21:21:-7:33:::	TLML_7_	RNA
5708	CLONES_TRBTLML_7__12W_TCR-JV_cDNA_35_TGAAGAGA_merged_170000.txt	9353	2	5.43257e-05	TGTGCCAGCAGCTTCAGGGAGACCCAGTACTTC	EEEEEEEEEEEEEEEEEEEEEEEEEEEEEEEEE	TRBV12-3*00(270),TRBV12-4*00(270)		TRBJ2-5*00(215)		530|541|567|0|11||55.0;530|541|567|0|11||55.0		25|40|68|18|33||75.0												TGTGCCAGCAGCTTCAGGGAGACCCAGTACTTC	36								CASSFRETQYF		:::::::::0:-6:11:::::18:-5:33:::	TLML_7_	RNA
5710	CLONES_TRBTLML_7__12W_TCR-JV_cDNA_35_TGAAGAGA_merged_170000.txt	9355	2	5.43257e-05	TGTGCCAGCAGCTTAGAGAATGAGCAGTTCTTC	EAEEEEEEEEEEEEEEEEEEEEEEEEEEEEEEE	TRBV11-2*00(370),TRBV11-3*00(338)		TRBJ2-1*00(215)		522|539|559|0|17||85.0;521|538|558|0|17||85.0		27|42|70|18|33||75.0												TGTGCCAGCAGCTTAGAGAATGAGCAGTTCTTC	32								CASSLENEQFF		:::::::::0:0:17:::::18:-7:33:::	TLML_7_	RNA
5711	CLONES_TRBTLML_7__12W_TCR-JV_cDNA_35_TGAAGAGA_merged_170000.txt	9356	2	5.43257e-05	TGTGCCAGCAGCTCAGGGTATAAACTGTTTTTT	EEEEEEEEEEEEEEEEEEEEEEEEEEEEEEEEE	TRBV7-8*00(965)	TRBD1*00(25)	TRBJ1-4*00(200)		567|580|604|0|13||65.0	16|21|36|13|18||25.0	31|43|71|21|33||60.0												TGTGCCAGCAGCTCAGGGTATAAACTGTTTTTT	36								CASSSGYKLFF		:::::::::0:-4:13:13:-4:-3:18:21:-11:33:::	TLML_7_	RNA
5712	CLONES_TRBTLML_7__12W_TCR-JV_cDNA_35_TGAAGAGA_merged_170000.txt	9357	2	5.43257e-05	TGTGCCAGCAGCCTCGCAGTTGTGCAGTTCTTC	EEEEEEEEEEEEEEEEEEEEEEEEEEEEEEEEE	TRBV6-2*00(380),TRBV6-3*00(380)		TRBJ2-1*00(190)		516|527|553|0|11||55.0;516|527|553|0|11||55.0		32|42|70|23|33||50.0												TGTGCCAGCAGCCTCGCAGTTGTGCAGTTCTTC	36								CASSLAVVQFF		:::::::::0:-6:11:::::23:-12:33:::	TLML_7_	RNA
5713	CLONES_TRBTLML_7__12W_TCR-JV_cDNA_35_TGAAGAGA_merged_170000.txt	9358	2	5.43257e-05	TGTGCCAGCAGCCCCGGGGAGACCCAGTACTTC	EEEEEEEEEEEEAEEEEEEEEEEEEEEEAEEEE	TRBV12-3*00(310),TRBV12-4*00(310)	TRBD1*00(30),TRBD2*00(30)	TRBJ2-5*00(215)		530|541|567|0|11||55.0;530|541|567|0|11||55.0	9|15|36|12|18||30.0;13|19|48|12|18||30.0	25|40|68|18|33||75.0												TGTGCCAGCAGCCCCGGGGAGACCCAGTACTTC	32								CASSPGETQYF		:::::::::0:-6:11:12:3:-9:18:18:-5:33:::	TLML_7_	RNA
5714	CLONES_TRBTLML_7__12W_TCR-JV_cDNA_35_TGAAGAGA_merged_170000.txt	9359	2	5.43257e-05	TGTGCCAGCAGCCGCCTGGGGGAAGCTTTCTTT	EEEEEEEEEEEEEEEEEEEEEEEEEEEEEEEEE	TRBV7-9*00(600)		TRBJ1-1*00(200)		556|568|593|0|12||60.0		28|40|68|21|33||60.0												TGTGCCAGCAGCCGCCTGGGGGAAGCTTTCTTT	36								CASSRLGEAFF		:::::::::0:-5:12:::::21:-8:33:::	TLML_7_	RNA
5715	CLONES_TRBTLML_7__12W_TCR-JV_cDNA_35_TGAAGAGA_merged_170000.txt	9360	2	5.43257e-05	TGTGCCAGCAGCCGCGGCACAGGCTACACCTTC	EEEEEEEEEEEEEEEEEEEEEEEEEEEEEEEEE	TRBV11-2*00(310),TRBV11-3*00(278)		TRBJ1-2*00(200)		522|534|559|0|12||60.0;521|533|558|0|12||60.0		28|40|68|21|33||60.0												TGTGCCAGCAGCCGCGGCACAGGCTACACCTTC	36								CASSRGTGYTF		:::::::::0:-5:12:::::21:-8:33:::	TLML_7_	RNA
5716	CLONES_TRBTLML_7__12W_TCR-JV_cDNA_35_TGAAGAGA_merged_170000.txt	9361	2	5.43257e-05	TGTGCCAGCAGCCGAGGATCGGAGCAGTTCTTC	EEEEEEEEEEEEEEEEEEEEEEEEEEEEEEEEE	TRBV14*00(520)		TRBJ2-1*00(200)		516|529|553|0|13||65.0		30|42|70|21|33||60.0												TGTGCCAGCAGCCGAGGATCGGAGCAGTTCTTC	36								CASSRGSEQFF		:::::::::0:-4:13:::::21:-10:33:::	TLML_7_	RNA
5717	CLONES_TRBTLML_7__12W_TCR-JV_cDNA_35_TGAAGAGA_merged_170000.txt	9362	2	5.43257e-05	TGTGCCAGCAGCAAGACTAGTGGGCCGTTCTTC	EEEEEEEEEEEEEEEEEEEEEEEEEEEEEEEEE	TRBV5-6*00(230),TRBV5-5*00(214),TRBV5-7*00(214)	TRBD2*00(34)	TRBJ2-1*00(175)		550|562|586|0|12||60.0;549|561|585|0|12||60.0;551|563|587|0|12||60.0	18|28|48|14|24|SC24T|34.0	35|42|70|26|33||35.0												TGTGCCAGCAGCAAGACTAGTGGGCCGTTCTTC	36								CASSKTSGPFF		:::::::::0:-4:12:14:-2:-4:24:26:-15:33:::	TLML_7_	RNA
5718	CLONES_TRBTLML_7__12W_TCR-JV_cDNA_35_TGAAGAGA_merged_170000.txt	9363	2	5.43257e-05	TGTGCCAGCAGGAGGAAAGAGACCCAGTACTTC	EEEEEEEEEEEEEEEEEEEEEEEEEEEEEEEEE	TRBV6-1*00(225),TRBV6-5*00(225),TRBV6-3*00(209),TRBV6-6*00(209),TRBV6-8*00(209)		TRBJ2-5*00(225)		516|527|553|0|11||55.0;519|530|556|0|11||55.0;516|527|553|0|11||55.0;516|527|553|0|11||55.0;512|523|549|0|11||55.0		23|40|68|16|33||85.0												TGTGCCAGCAGGAGGAAAGAGACCCAGTACTTC	36								CASRRKETQYF		:::::::::0:-6:11:::::16:-3:33:::	TLML_7_	RNA
5719	CLONES_TRBTLML_7__12W_TCR-JV_cDNA_35_TGAAGAGA_merged_170000.txt	9364	2	5.43257e-05	TGTGCCAGCAGACTCACCGGGGAGCTGTTTTTT	EEEEEEEEEEEEEEEEEEEEEEEEEEEEEEEEE	TRBV7-2*00(595)		TRBJ2-2*00(235)		580|591|617|0|11||55.0		24|43|71|14|33||95.0												TGTGCCAGCAGACTCACCGGGGAGCTGTTTTTT	36								CASRLTGELFF		:::::::::0:-6:11:::::14:-4:33:::	TLML_7_	RNA
5720	CLONES_TRBTLML_7__12W_TCR-JV_cDNA_35_TGAAGAGA_merged_170000.txt	9365	2	5.43257e-05	TGTGCCAGCAGACAAGGACAGGGCGCTTTCTTT	EEEEEEEEEEEEEEEAEEEEEEEEEAEEEEEEE	TRBV11-2*00(820)	TRBD1*00(40)	TRBJ1-1*00(185)		522|533|559|0|11||55.0	13|21|36|15|23||40.0	31|40|68|24|33||45.0												TGTGCCAGCAGACAAGGACAGGGCGCTTTCTTT	32								CASRQGQGAFF		:::::::::0:-6:11:15:-1:-3:23:24:-11:33:::	TLML_7_	RNA
5721	CLONES_TRBTLML_7__12W_TCR-JV_cDNA_35_TGAAGAGA_merged_170000.txt	9366	2	5.43257e-05	TGTGCCAGCAGAAACAGGGAGACCCAGTACTTC	EEEEEEEEEEEEEEEEEEEEEEEEEEEEEEEEE	TRBV6-5*00(690)	TRBD1*00(25)	TRBJ2-5*00(215)		519|530|556|0|11||55.0	15|20|36|13|18||25.0	25|40|68|18|33||75.0												TGTGCCAGCAGAAACAGGGAGACCCAGTACTTC	36								CASRNRETQYF		:::::::::0:-6:11:13:-3:-4:18:18:-5:33:::	TLML_7_	RNA
5722	CLONES_TRBTLML_7__12W_TCR-JV_cDNA_35_TGAAGAGA_merged_170000.txt	9384	2	5.43257e-05	TGCGCCAGCAGTGATGCTTACGAGCAGTACTTC	EEEEEEEEEEEEEEEEEEEEEEEEEEEEEEEEE	TRBV10-2*00(455)		TRBJ2-7*00(215)		533|547|570|0|14||70.0		24|39|67|18|33||75.0												TGCGCCAGCAGTGATGCTTACGAGCAGTACTTC	36								CASSDAYEQYF		:::::::::0:-3:14:::::18:-4:33:::	TLML_7_	RNA
5723	CLONES_TRBTLML_7__12W_TCR-JV_cDNA_35_TGAAGAGA_merged_170000.txt	9387	2	5.43257e-05	TGCAGTGCCACTCAGGGGGCTTTCGCTTTCTTT	EEEEEEEEEEEEEEEEEEEEEEEEEEEEEEEEE	TRBV20-1*00(345)	TRBD1*00(40)	TRBJ1-1*00(185)		759|767|793|0|8||40.0	16|24|36|12|20||40.0	31|40|68|24|33||45.0												TGCAGTGCCACTCAGGGGGCTTTCGCTTTCTTT	36								CSATQGAFAFF		:::::::::0:-6:8:12:-4:0:20:24:-11:33:::	TLML_7_	RNA
5724	CLONES_TRBTLML_7__12W_TCR-JV_cDNA_35_TGAAGAGA_merged_170000.txt	9388	2	5.43257e-05	TGCAGTGCAGCTACTTTCGATGGCTACACCTTC	EEEEEEEEEEEEEEEEEEEEEEEEEEEEEEEEE	TRBV20-1*00(405)		TRBJ1-2*00(210)		759|767|793|0|8||40.0		26|40|68|19|33||70.0												TGCAGTGCAGCTACTTTCGATGGCTACACCTTC	36								CSAATFDGYTF		:::::::::0:-6:8:::::19:-6:33:::	TLML_7_	RNA
5725	CLONES_TRBTLML_7__12W_TCR-JV_cDNA_35_TGAAGAGA_merged_170000.txt	9399	2	5.43257e-05	TGTGCCACCCGGTCACAATGAGCAGTTCTTC	EEEEEEEEEEEEEEEEEEEEEEEEEEEEEEE	TRBV7-3*00(467)	TRBD1*00(25),TRBD2*00(25)	TRBJ2-1*00(225)		540|547|577|0|7||35.0	9|14|36|7|12||25.0;13|18|48|7|12||25.0	25|42|70|14|31||85.0												TGTGCCACCCGGTCACAATGAGCAGTTCTTC	36								CATRS_NEQFF		:::::::::0:-10:7:7:3:-10:12:14:-5:31:::	TLML_7_	RNA
5726	CLONES_TRBTLML_7__12W_TCR-JV_cDNA_35_TGAAGAGA_merged_170000.txt	9411	2	5.43257e-05	TGTGCCTGGAGTGTCGGGGAGCTGTTTTTT	EEEEEEEEEEEEEEEEEEEEEEEEEEEEEE	TRBV30*00(295)		TRBJ2-2*00(220)		787|801|821|0|14||70.0		27|43|71|14|30||80.0												TGTGCCTGGAGTGTCGGGGAGCTGTTTTTT	36								CAWSVGELFF		:::::::::0:0:14:::::14:-7:30:::	TLML_7_	RNA
5727	CLONES_TRBTLML_7__12W_TCR-JV_cDNA_35_TGAAGAGA_merged_170000.txt	9420	2	5.43257e-05	TGTGCCACCACAGCCGGGGAGCTGTTTTTT	EEEEEEEEEEEEEEEEEEEEEEEEEEEEEE	TRBV6-6*00(725)		TRBJ2-2*00(185)		516|523|553|0|7||35.0		26|43|71|13|30||85.0												TGTGCCACCACAGCCGGGGAGCTGTTTTTT	36								CATTAGELFF		:::::::::0:-10:7:::::13:-6:30:::	TLML_7_	RNA
5728	CLONES_TRBTLML_7__12W_TCR-JV_cDNA_35_TGAAGAGA_merged_170000.txt	9421	2	5.43257e-05	TGTGCCAGCAGTTGGAATGAAGCTTTCTTT	EEEEEEAEEEEEEEEEEEEEEEAEEEEEEE	TRBV28*00(332)		TRBJ1-1*00(173)		564|577|601|0|13||65.0		27|40|68|17|30||65.0												TGTGCCAGCAGTTGGAATGAAGCTTTCTTT	32								CASSWNEAFF		:::::::::0:-4:13:::::17:-7:30:::	TLML_7_	RNA
5729	CLONES_TRBTLML_7__12W_TCR-JV_cDNA_35_TGAAGAGA_merged_170000.txt	9422	2	5.43257e-05	TGTGCCAGCAGTACCTACGAGCAGTACTTC	EEEEEEEEEEEEEEEEEEEEEEEEEEEEEE	TRBV28*00(280)		TRBJ2-7*00(225)		564|576|601|0|12||60.0		22|39|67|13|30||85.0												TGTGCCAGCAGTACCTACGAGCAGTACTTC	36								CASSTYEQYF		:::::::::0:-5:12:::::13:-2:30:::	TLML_7_	RNA
5730	CLONES_TRBTLML_7__12W_TCR-JV_cDNA_35_TGAAGAGA_merged_170000.txt	9423	2	5.43257e-05	TGTGCCAGCAGCTTCTATGGCTACACCTTC	EEEEEEEEEEEEEEEEEEEEEEEEEEEEEE	TRBV5-6*00(380),TRBV5-5*00(364),TRBV5-7*00(364)		TRBJ1-2*00(220)		550|564|586|0|14||70.0;549|563|585|0|14||70.0;551|565|587|0|14||70.0		24|40|68|14|30||80.0												TGTGCCAGCAGCTTCTATGGCTACACCTTC	36								CASSFYGYTF		:::::::::0:-2:14:::::14:-4:30:::	TLML_7_	RNA
5731	CLONES_TRBTLML_7__12W_TCR-JV_cDNA_35_TGAAGAGA_merged_170000.txt	9424	2	5.43257e-05	TGTGCCAGCAGCTCCCGGGAACTCCACTTT	EEEEEEEEEEEEEEEEEEEEEEEEEEEEEE	TRBV7-9*00(645)	TRBD1*00(35),TRBD2*00(35)	TRBJ1-6*00(185)		556|569|593|0|13||65.0	9|16|36|13|20||35.0;13|20|48|13|20||35.0	36|45|73|21|30||45.0												TGTGCCAGCAGCTCCCGGGAACTCCACTTT	36								CASSSRELHF		:::::::::0:-4:13:13:3:-8:20:21:-16:30:::	TLML_7_	RNA
5732	CLONES_TRBTLML_7__12W_TCR-JV_cDNA_35_TGAAGAGA_merged_170000.txt	9436	2	5.43257e-05	TGCAGTGCCGAAGGGGACGGCTACACCTTC	EEEEEEEEEEEEEAEEEEEEEEEEEEEEEE	TRBV20-1*00(730)	TRBD1*00(25),TRBD2*00(25)	TRBJ1-2*00(200)		759|767|793|0|8||40.0	12|17|36|13|18||25.0;16|21|48|13|18||25.0	28|40|68|18|30||60.0												TGCAGTGCCGAAGGGGACGGCTACACCTTC	32								CSAEGDGYTF		:::::::::0:-6:8:13:0:-7:18:18:-8:30:::	TLML_7_	RNA
5733	CLONES_TRBTLML_7__12W_TCR-JV_cDNA_35_TGAAGAGA_merged_170000.txt	9437	2	5.43257e-05	TGCAGCGTTCATCAGCATGAGCAGTTCTTC	EEEEEEEEEEEEEEEEEEEEEEEEEEEEEE	TRBV29-1*00(220)		TRBJ2-1*00(210)		700|709|734|0|9||45.0		28|42|70|16|30||70.0												TGCAGCGTTCATCAGCATGAGCAGTTCTTC	36								CSVHQHEQFF		:::::::::0:-5:9:::::16:-8:30:::	TLML_7_	RNA
5734	CLONES_TRBTLML_7__12W_TCR-JV_cDNA_35_TGAAGAGA_merged_170000.txt	9438	2	5.43257e-05	TGCAGCGTTGAAGGTGCCGGAGCTTTCTTT	EEEEEEEEEEEEEEAEEEEEEEEEEEEEEE	TRBV29-1*00(760)		TRBJ1-1*00(190)		700|713|734|0|13||65.0		30|40|68|20|30||50.0												TGCAGCGTTGAAGGTGCCGGAGCTTTCTTT	32								CSVEGAGAFF		:::::::::0:-1:13:::::20:-10:30:::	TLML_7_	RNA
5735	CLONES_TRBTLML_7__12W_TCR-JV_cDNA_35_TGAAGAGA_merged_170000.txt	9439	2	5.43257e-05	TGCAGCGGCACCTCAGATACGCAGTATTTT	EEEEEEEEEEEEEEEEEEEEEEEEEEEEEE	TRBV29-1*00(445)		TRBJ2-3*00(225)		700|707|734|0|7||35.0		24|41|69|13|30||85.0												TGCAGCGGCACCTCAGATACGCAGTATTTT	36								CSGTSDTQYF		:::::::::0:-7:7:::::13:-4:30:::	TLML_7_	RNA
5736	CLONES_TRBTLML_7__12W_TCR-JV_cDNA_35_TGAAGAGA_merged_170000.txt	9441	2	5.43257e-05	TGCGCCAGCAGTCAATCGCGGGCTTCTCC	EEEEEEEEEEEEEEEEEEEEEEEEEEEEE	TRBV23-1*00(487)		TRBJ2-1*00(154)		580|598|617|0|18||90.0		36|42|70|23|29|ST40C|14.0												TGCGCCAGCAGTCAATCGCGGGCTTCTCC	36								CASSQ_AGFS		:::::::::0:1:18:::::23:-16:29:::	TLML_7_	RNA
5737	CLONES_TRBTLML_7__12W_TCR-JV_cDNA_35_TGAAGAGA_merged_170000.txt	9445	2	5.43257e-05	TGTGCCAGCCACGGGCGAGCAGTTCTTC	EEEEEEEEEEEEEEEEEEEEEEEEEEEE	TRBV6-4*00(490)		TRBJ2-1*00(200)		518|527|555|0|9||45.0		30|42|70|16|28||60.0												TGTGCCAGCCACGGGCGAGCAGTTCTTC	36								CASHG_EQFF		:::::::::0:-8:9:::::16:-10:28:::	TLML_7_	RNA
5738	CLONES_TRBTLML_7__12W_TCR-JV_cDNA_35_TGAAGAGA_merged_170000.txt	9458	2	5.43257e-05	TGTGCCAGCAGCCCCTGGGTTTTCTTT	EEEEEEEEEEEEEEEEEEEEEEEEEEE	TRBV7-6*00(345)	TRBD1*00(25)	TRBJ1-1*00(175)		576|588|613|0|12||60.0	3|8|36|12|17||25.0	33|40|68|20|27||35.0												TGTGCCAGCAGCCCCTGGGTTTTCTTT	36								CASSPWVFF		:::::::::0:-5:12:12:9:-16:17:20:-13:27:::	TLML_7_	RNA
5739	CLONES_TRBTLML_7__12W_TCR-JV_cDNA_35_TGAAGAGA_merged_170000.txt	9467	1	2.71628e-05	TGTGCCAGCAGGCAAGGACTAGCGGGGGGGGCCGGGGAGCTGTTTTTTGGAGAAGGCTCTAGGCTGACCGTACTGGGTAAGGAGGCGGTTGGGGCTCCGGAGAGCTCCGAGAGGGCGGGATGGGCAGAGGTAAGCAGCTGCCCCACTCTGAGAGGGGCTGTGCTGAGAGGCGCTGCTGGGCGTCTGGGCGGAGGACTCCTGGTTCTGGGTGCTGGGAGAGCGATGGGGCTCTCAGCGGTGGGAAGGACCCGAGCTGAGTCTGGGACAGCAGAGCGGGCAGCACCGGTTTTTGTCCTGGGCCTCCAGGCTGTGAGCACAGATACGCAGTATTTT	EEAEEA<EEAEEEEEEEEAEEEEEEEEEEEEEEEEEEENNNNNNNNNNNNNNNNNNNNNNNNNNNEEEEEEEEEEEEEEEEEEEEEEEEEEEEEEEEEEEEEEEEEEEEEEEEEEEEEEEEEEEEEEEEEEEEEAEE<AEEAEEEEEEEEEEEEEEEEEEEEEEEEEEEEEEEEEEAEEEEEEEEEEEEEEEAEEEAEEEEEE<EEAEEEEEEEEEENNNNNNNNNNNNNNNNNNNNNNNNNNNNNNNNNNNNNNNNNNNNNNNNNNNNNNNNNNNNNNNNNNNNNNNNNNNAEEEEEEEEEEEEEEEEEEEEEEEEEEEEEEEEEEEEEEEE	TRBV2*00(485)	TRBD2*00(59)	TRBJ2-3*00(245),TRBJ2-2P*00(235)		518|529|555|0|11||55.0	17|32|48|15|30|SA28G|59.0	20|41|69|312|333||105.0;38|38|66|333|333||0.0												TGTGCCAGCAGGCAAGGACTAGCGGGGGGGGCCGGGGAGCTGTTTTTTGGAGAAGGCTCTAGGCTGACCGTACTGGGTAAGGAGGCGGTTGGGGCTCCGGAGAGCTCCGAGAGGGCGGGATGGGCAGAGGTAAGCAGCTGCCCCACTCTGAGAGGGGCTGTGCTGAGAGGCGCTGCTGGGCGTCTGGGCGGAGGACTCCTGGTTCTGGGTGCTGGGAGAGCGATGGGGCTCTCAGCGGTGGGAAGGACCCGAGCTGAGTCTGGGACAGCAGAGCGGGCAGCACCGGTTTTTGTCCTGGGCCTCCAGGCTGTGAGCACAGATACGCAGTATTTT	27								CASRQGLAGGAGELFFGEGSRLTVLGKEAVGAPESSERAGWAEVSSCPTLRGAVLRGAAGRLGGGLLVLGAGRAMGLSAVGRTRAESGTAERAAPVFVLGLQAVSTDTQYF		:::::::::0:-6:11:15:-1:0:30:312:0:333:::	TLML_7_	RNA
5740	CLONES_TRBTLML_7__12W_TCR-JV_cDNA_35_TGAAGAGA_merged_170000.txt	9468	1	2.71628e-05	TGTGCCAGGCACGCGGCTCCTGGTGCTCGAGGACCTGAAAAACGTGTTCCCACCCGAGGTCGCTGTGTTTGAGCCATCAGAAGCAGAGATCTCCCACACCCAAAAGGCCACACTGGTGTGCCTGGCCACAGGTTTCTACCCCGACCACGTGGAGCTGAGCTGGTGGGTGAATGGGAAGGACCCGAGCTGAGTCTGGGACAGCAGAGCGGGCAGCACCGGTTTTTGTCCTGGGCCTCCAGGCTGTGAGCACAGATACGCAGTATTTT	EEENNNNNNNNNNNNNNNNNNNNNNNNNNNNNNNNNNNNNNNNEEEEEEEEEEEEEEEEEEEEEEEEEEEEEEEEEEEEEEEEEEEEEEEEEEEEEEEEEEEEEEEEEEEEEEEEEEEEEEEEEEEEEEEEEEEEEEEEEEEEEEEEEEEEEEEEEEEEEENNNNNNNNNNNNNNNNNNEEE<EEEEEEEEEEEEEEEEEEEEEEEEEEEEEEEEEEAEEEAAAAEEAEE<AEEEAEEE<EEEEEAEEEEEEEEEEEEEEEEEEEA	TRBV4-2*00(940)	TRBD1*00(35),TRBD2*00(30)	TRBJ2-3*00(245)		537|545|574|0|8||40.0	12|19|36|194|201||35.0;22|28|48|204|210||30.0	20|41|69|245|266||105.0												TGTGCCAGGCACGCGGCTCCTGGTGCTCGAGGACCTGAAAAACGTGTTCCCACCCGAGGTCGCTGTGTTTGAGCCATCAGAAGCAGAGATCTCCCACACCCAAAAGGCCACACTGGTGTGCCTGGCCACAGGTTTCTACCCCGACCACGTGGAGCTGAGCTGGTGGGTGAATGGGAAGGACCCGAGCTGAGTCTGGGACAGCAGAGCGGGCAGCACCGGTTTTTGTCCTGGGCCTCCAGGCTGTGAGCACAGATACGCAGTATTTT	27								CARHAAPGARGPEKRVPTRGRCV*AIRSRDLPHPKGHTGVPGHR_STPTTWS*AGG*MGRTRAESGTAERAAPVFVLGLQAVSTDTQYF		:::::::::0:-9:8:194:0:-5:201:245:0:266:::	TLML_7_	RNA
