## Supplementary material for "Delineation and monitoring of the T cell repertoire of adoptive cell transfer product during the treatment of advanced melanoma": MiXCR Output (part 38 of 120)

### Sheet: Sheet1 (continued)
cloneno	filename	cloneId	cloneCount	cloneFraction	clonalSequence	clonalSequenceQuality	allVHitsWithScore	allDHitsWithScore	allJHitsWithScore	allCHitsWithScore	allVAlignments	allDAlignments	allJAlignments	allCAlignments	nSeqFR1	minQualFR1	nSeqCDR1	minQualCDR1	nSeqFR2	minQualFR2	nSeqCDR2	minQualCDR2	nSeqFR3	minQualFR3	nSeqCDR3	minQualCDR3	nSeqFR4	minQualFR4	aaSeqFR1	aaSeqCDR1	aaSeqFR2	aaSeqCDR2	aaSeqFR3	aaSeqCDR3	aaSeqFR4	refPoints	patient	cohort
5741	CLONES_TRBTLML_7__12W_TCR-JV_cDNA_35_TGAAGAGA_merged_170000.txt	9469	1	2.71628e-05	TGTGCCAGCAGCCAAGAGGACCTGAACAAGGTGTTCCCACCCGAGGTCGCTGTGTTTGAGCCATCAGAAGCAGAGATCTCCCACACCCAAAAGGCCACACTGGTGTGCCTGGCCACAGGCTTCTTCCCTGACCACGTGGAGCTGAGCTGGTGGGTGAATGGGAAGGAGGTGCACAGTGGGGTCAGCACGGACCCGCAGCCCCTCCACTGAAGCTTTCTTT	EEEEEEEEEEEEEEEEEEEEEEEEEEEEEEEEEEEEEEEEEEEEEEEEEEEEEEEEEEEEEEEEEEEEEEEEEEEEEEEEEEEEEEEEEEEEEEEEEEEEEEEEEEEEEEEEEEEEEEEEEEEEEEEEEEEEEEEEAAEEEEEEEEEEEEEEAEAEEEEEEEEEEEEENNNNNNNNNNNNNNNNEEEEEEEEEEEEEEEEEEEEEEEEEEEEEEEEEEEE	TRBV3-1*00(305),TRBV3-2*00(305)	TRBD1*00(25),TRBD2*00(25)	TRBJ1-1*00(220)		543|560|580|0|17||85.0;543|560|580|0|17||85.0	0|5|36|197|202||25.0;0|5|48|199|204||25.0	24|40|68|204|220||80.0												TGTGCCAGCAGCCAAGAGGACCTGAACAAGGTGTTCCCACCCGAGGTCGCTGTGTTTGAGCCATCAGAAGCAGAGATCTCCCACACCCAAAAGGCCACACTGGTGTGCCTGGCCACAGGCTTCTTCCCTGACCACGTGGAGCTGAGCTGGTGGGTGAATGGGAAGGAGGTGCACAGTGGGGTCAGCACGGACCCGCAGCCCCTCCACTGAAGCTTTCTTT	32								CASSQEDLNKVFPPEVAVFEPSEAEISHTQKATLVCL_PQASSLTTWS*AGG*MGRRCTVGSARTRSPSTEAFF		:::::::::0:0:17:197:12:-19:202:204:-4:220:::	TLML_7_	RNA
5742	CLONES_TRBTLML_7__12W_TCR-JV_cDNA_35_TGAAGAGA_merged_170000.txt	9470	1	2.71628e-05	TGTGCCAGCAGGCCCGGGACGGACGAGGACCTGAACAAGGTGTTCCCACCCGAGGTCGCTGTGTTTGAGCCATCAGAAGCAGAGATCTCCCACACCCAAAAGGCCACACTGGTGTGCCTGGCCACAGGCTTCTTCCCTGACCACGTGGAGCTGAGCTGGTGGGTGAATGGGGAGGAGAGACCCAGTACTTC	EEEEEEEEEEEEEEEEEEEEEEEEEEEEEEEEEEEEEEEEEEEEEEEEEEEEEEEEEEEEEEEEEEEEEEEEEEENNNNNNNNNNNNNNNNNNNNNNNNNNNNNNNNNNNNNNNNNNNNNNNNNNNNNNNNNNNNNNNNNNNNNNEEEEEEEEAEEEEEEEEEEEEEEEAEEEEEEEEEEEEEEEEEEEEE	TRBV6-2*00(310),TRBV6-3*00(310)	TRBD1*00(40),TRBD2*00(40)	TRBJ2-5*00(220)		516|527|553|0|11||55.0;516|527|553|0|11||55.0	9|17|36|12|20||40.0;13|21|48|12|20||40.0	24|40|68|175|191||80.0												TGTGCCAGCAGGCCCGGGACGGACGAGGACCTGAACAAGGTGTTCCCACCCGAGGTCGCTGTGTTTGAGCCATCAGAAGCAGAGATCTCCCACACCCAAAAGGCCACACTGGTGTGCCTGGCCACAGGCTTCTTCCCTGACCACGTGGAGCTGAGCTGGTGGGTGAATGGGGAGGAGAGACCCAGTACTTC	32								CASRPGTDEDLNKVFPPEVAVFEPSEAEISHT_KGHTGVPGHRLLP*PRGAELVGEWGGETQYF		:::::::::0:-6:11:12:3:-7:20:175:-4:191:::	TLML_7_	RNA
5743	CLONES_TRBTLML_7__12W_TCR-JV_cDNA_35_TGAAGAGA_merged_170000.txt	9471	1	2.71628e-05	TGTGCCAGCAGTTACCTGAGAGGACCTGAAAAACGTGTTCCCACCCGAGGTCGCTGTGTTTGAGCCATCAGAAGCAGAGATCTCCCACACCCAAAAGGCCACACCAGTGTGGCCTTTTGGGTGTGGGAGATCTCTGCTTCTGATGGCACCTACGAGCAGTACTTC	EEEEEEEEEEEEEEEEEEEEEEEEEEEEEEEEEEEEEEEEEEEEEEEEEEEEEEEEEEEEEEEENNNNNNNNNNNNNNNNNNNNNNNNNNNNNNNNNNNNNNEEEEEEEEEEEEEEEEEEEEEEEEEEEEEEEEEEEEEEEEEEEEEEEEEEEEEEEEEEEEEEE	TRBV6-5*00(320)	TRBD2*00(25)	TRBJ2-7*00(225)		519|534|556|0|15||75.0	2|7|48|81|86||25.0	22|39|67|148|165||85.0												TGTGCCAGCAGTTACCTGAGAGGACCTGAAAAACGTGTTCCCACCCGAGGTCGCTGTGTTTGAGCCATCAGAAGCAGAGATCTCCCACACCCAAAAGGCCACACCAGTGTGGCCTTTTGGGTGTGGGAGATCTCTGCTTCTGATGGCACCTACGAGCAGTACTTC	36								CASSYLRGPEKRVPTRGRCV*AIRSRDLPHPKGHTSVAFWVWEISASDGTYEQYF		:::::::::0:-2:15:81:14:-25:86:148:-2:165:::	TLML_7_	RNA
5744	CLONES_TRBTLML_7__12W_TCR-JV_cDNA_35_TGAAGAGA_merged_170000.txt	9472	1	2.71628e-05	TGCAGCGTTGAAGAGATATATGCTGCTGTCTTCAGGGCTCATGTTGCTCACAGTCAGAGTTGAGAATGTTAGGTTTGGGCGGCTGATGGGAAACTTGAGCCCTGAAGACAGCAGCATATATCTCTGCAGCGTTGAAGAGGGCCAAGAGACCCAGTACTTC	EEEEEEEEEEEEEEEEEEEEEEEEEEEEEENNNNNNNNNNNNNNNEEEEEEEEEEEEEEEEEEEEEEEEEEEEEEEEEEEEEEEEEEEEEEEEEEEEEAEEEEEEEEAEEEEEEEEEEEEEEEEEEEEEEEEEEEEEAAEEAEEEEEA<EAEEEEEEEEE	TRBV29-1*00(735)	TRBD1*00(25),TRBD2*00(25)	TRBJ2-5*00(235)		700|714|734|0|14||70.0	3|8|36|99|104||25.0;27|32|48|136|141||25.0	21|40|68|141|160||95.0												TGCAGCGTTGAAGAGATATATGCTGCTGTCTTCAGGGCTCATGTTGCTCACAGTCAGAGTTGAGAATGTTAGGTTTGGGCGGCTGATGGGAAACTTGAGCCCTGAAGACAGCAGCATATATCTCTGCAGCGTTGAAGAGGGCCAAGAGACCCAGTACTTC	27								CSVEEIYAAVFRAHVAHSQS*EC*VWA_LMGNLSPEDSSIYLCSVEEGQETQYF		:::::::::0:0:14:99:9:-16:104:141:-1:160:::	TLML_7_	RNA
5745	CLONES_TRBTLML_7__12W_TCR-JV_cDNA_35_TGAAGAGA_merged_170000.txt	9475	1	2.71628e-05	TGTGCCAGCAGCTCACAGCGAGGGGCTAACTATGGCTACACCTTCGGTTCGGGGACCAGGTTAACCGTTGTAGAGGACCTGAACACCTTGTTCAGGTCCTCTACAACGGCTAACTATGGCTACACCTTC	EEEEEEEEEAEEEEEEEEEEEEEEEEEEEEEEEEEEEEEEEEEEEEEEEEEEEEEEEEEEEEEEEEEEEEEEEEEEEEEEEEEEEEEEEEEEEEEEEEEEEEEEEAE<EEEEEEEEEEEEEEEEEEEEE	TRBV7-1*00(110),TRBV7-3*00(100),TRBV7-4*00(100),TRBV7-8*00(100),TRBV7-9*00(100)	TRBD1*00(25),TRBD2*00(25)	TRBJ1-2*00(245)		572|587|609|0|15||75.0;540|553|577|0|13||65.0;545|558|582|0|13||65.0;567|580|604|0|13||65.0;556|569|593|0|13||65.0	12|17|36|51|56||25.0;16|21|48|51|56||25.0	19|40|68|108|129||105.0												TGTGCCAGCAGCTCACAGCGAGGGGCTAACTATGGCTACACCTTCGGTTCGGGGACCAGGTTAACCGTTGTAGAGGACCTGAACACCTTGTTCAGGTCCTCTACAACGGCTAACTATGGCTACACCTTC	27								CASSSQRGANYGYTFGSGTRLTVVEDLNTLFRSSTTANYGYTF		:::::::::0:-2:15:51:0:-7:56:108:1:129:::	TLML_7_	RNA
5746	CLONES_TRBTLML_7__12W_TCR-JV_cDNA_35_TGAAGAGA_merged_170000.txt	9477	1	2.71628e-05	TGTGCCAGCAGGGACCCAGGGGCTACATACGAGCAGTACTTCGGGCCCGGCCCGAAGTACTGCTCGTATGTAGCCCCTGGGTCTCTGTGCCAGCAGGGACCCAGGGGCTACATACGAGCAGTACTTC	EEEEEEEEEEEEEEEEEEEEEEEEEEEEEEEEEEEEEEEEEEEEEEEEEEEEEEEEENNNNNNNNNNNNNNNNNNNNNNNNNNEEEEEEEE6EA6EEE6EEE<EEEEEEEEEEEEEEEEEEEEEAEE	TRBV7-2*00(500)	TRBD1*00(30),TRBD2*00(30)	TRBJ2-7*00(215)		580|591|617|0|11||55.0	2|8|36|73|79||30.0;29|35|48|42|48||30.0	24|39|67|112|127||75.0												TGTGCCAGCAGGGACCCAGGGGCTACATACGAGCAGTACTTCGGGCCCGGCCCGAAGTACTGCTCGTATGTAGCCCCTGGGTCTCTGTGCCAGCAGGGACCCAGGGGCTACATACGAGCAGTACTTC	21								CASRDPGATYEQYFGPGPKYC_RM*PLGLCASRDPGATYEQYF		:::::::::0:-6:11:73:10:-16:79:112:-4:127:::	TLML_7_	RNA
5747	CLONES_TRBTLML_7__12W_TCR-JV_cDNA_35_TGAAGAGA_merged_170000.txt	9478	1	2.71628e-05	TGTGCCAGCAGGGACCCAGGGGCTACATACGAGCAGTACTTCGTGCCCGGCCCGAAGTACTGCTCCTACGAGCAGTACTTC	EEAEEEEEEEEEEEEEEEEEEEEEEEEEEEAEEEEA6EEEEEEAEEEEENNNNNNNNNNNNNNNEEEEEEEEEEEEEEEEE	TRBV7-2*00(765)	TRBD1*00(30)	TRBJ2-7*00(240)		580|591|617|0|11||55.0	16|22|36|16|22||30.0	19|39|67|61|81||100.0												TGTGCCAGCAGGGACCCAGGGGCTACATACGAGCAGTACTTCGTGCCCGGCCCGAAGTACTGCTCCTACGAGCAGTACTTC	21								CASRDPGATYEQYFVPGPKYCSYEQYF		:::::::::0:-6:11:16:-4:-2:22:61:1:81:::	TLML_7_	RNA
5748	CLONES_TRBTLML_7__12W_TCR-JV_cDNA_35_TGAAGAGA_merged_170000.txt	9485	1	2.71628e-05	TGTGCCAGTAGTATAATCCCGCCCTCCGGGACAGGGATGAGCTATTATAATTCACCCCTCCACTTT	EEAEEEEEEEEEAEEAEEEEEEEEEEEEEEEEEEEEEEAEEEEEEEAEEEEEEEEEEEEEE6EEEE	TRBV19*00(795)	TRBD1*00(55)	TRBJ1-6*00(188)		559|574|596|0|15||75.0	10|21|36|25|36||55.0	17|45|73|38|66|SC22ASC23T|108.0												TGTGCCAGTAGTATAATCCCGCCCTCCGGGACAGGGATGAGCTATTATAATTCACCCCTCCACTTT	21								CASSIIPPSGTGMSYYNSPLHF		:::::::::0:-2:15:25:2:-3:36:38:3:66:::	TLML_7_	RNA
5749	CLONES_TRBTLML_7__12W_TCR-JV_cDNA_35_TGAAGAGA_merged_170000.txt	9486	1	2.71628e-05	TGCGCCAGCAGTCAACCGCCACTTCCGGACAGGGGTATTATTCTAGCAATCAGCCCCAGCATTTT	EEEEEEAEEEEEEEEEEEEEEEEEEEEEEEEEEEEEEEEEEEEEEEEEEEEEEEEEEEEEEEEEE	TRBV23-1*00(295)	TRBD1*00(45)	TRBJ1-5*00(250)		580|595|617|0|15||75.0	13|22|36|26|35||45.0	20|42|70|43|65||110.0												TGCGCCAGCAGTCAACCGCCACTTCCGGACAGGGGTATTATTCTAGCAATCAGCCCCAGCATTTT	32								CASSQPPLPDR_YYSSNQPQHF		:::::::::0:-2:15:26:-1:-2:35:43:0:65:::	TLML_7_	RNA
5750	CLONES_TRBTLML_7__12W_TCR-JV_cDNA_35_TGAAGAGA_merged_170000.txt	9487	1	2.71628e-05	TGTGCCATCAGTGAGAGACAGGGGGCCACTCTGTCCCCCATCATCACAGATACGCAGTATTTT	EEEEEEEEEEEEEEEEEEEEEEEEEEEEEEEEEEEEEEEEEEEEEEEEEEEEEEEEEEEEEEE	TRBV10-3*00(162)	TRBD1*00(52)	TRBJ2-3*00(235)		533|548|570|0|15||75.0	14|36|36|16|37|DG24SC26ASC28T|52.0	22|41|69|44|63||95.0												TGTGCCATCAGTGAGAGACAGGGGGCCACTCTGTCCCCCATCATCACAGATACGCAGTATTTT	36								CAISERQGATLSPIITDTQYF		:::::::::0:-2:15:16:-2:12:37:44:-2:63:::	TLML_7_	RNA
5751	CLONES_TRBTLML_7__12W_TCR-JV_cDNA_35_TGAAGAGA_merged_170000.txt	9488	1	2.71628e-05	TGTGCCAGCAGCTTAGCCACAAACTATTTAGCGGGAGAATCAGGGGCCAACGTCCTGACTTTC	EEEEEEEEEEEEEEEEEEEEEEEEEEEEEAEEEEEEEEEEEEEEEEEEEEEEEEEEEEEEEEE	TRBV7-2*00(450)	TRBD2*00(45)	TRBJ2-6*00(245)		580|597|617|0|17||85.0	21|30|48|28|37||45.0	24|45|73|42|63||105.0												TGTGCCAGCAGCTTAGCCACAAACTATTTAGCGGGAGAATCAGGGGCCAACGTCCTGACTTTC	32								CASSLATNYLAGESGANVLTF		:::::::::0:0:17:28:-5:-2:37:42:-4:63:::	TLML_7_	RNA
5752	CLONES_TRBTLML_7__12W_TCR-JV_cDNA_35_TGAAGAGA_merged_170000.txt	9489	1	2.71628e-05	TGTGCCAGCAGCTATGGACACCTACGAACCGCTGGCCGACCTAAGAACACTGAAGCTTTCTTT	EEEEE<EEEEEEEEEEEEEEEEEEEEEEEEEEEEEEEEEEEEEEEEEEEEAE<EEEEEEEEEE	TRBV7-9*00(440)	TRBD1*00(25),TRBD2*00(25)	TRBJ1-1*00(235)		556|569|593|0|13||65.0	13|18|36|15|20||25.0;5|10|48|28|33||25.0	21|40|68|44|63||95.0												TGTGCCAGCAGCTATGGACACCTACGAACCGCTGGCCGACCTAAGAACACTGAAGCTTTCTTT	27								CASSYGHLRTAGRPKNTEAFF		:::::::::0:-4:13:15:-1:-6:20:44:-1:63:::	TLML_7_	RNA
5753	CLONES_TRBTLML_7__12W_TCR-JV_cDNA_35_TGAAGAGA_merged_170000.txt	9490	1	2.71628e-05	TGTGCCAGCAGCTTAGATCTTAGGGGAACCCTAGAGGCAGTTACAATCAGCCCCAGCATTTT	EEEEAAEEEEEEEEEEEEEEEEEEEEEEEEEEEE<EEEEEEEEAEEEEEAEEEEEEAEEEEE	TRBV11-2*00(555),TRBV11-3*00(523),TRBV11-1*00(487)	TRBD1*00(25)	TRBJ1-5*00(160)		522|542|559|0|20||100.0;521|541|558|0|20||100.0;531|547|568|0|16||80.0	17|22|36|21|26||25.0	23|42|70|43|62||95.0												TGTGCCAGCAGCTTAGATCTTAGGGGAACCCTAGAGGCAGTTACAATCAGCCCCAGCATTTT	27								CASSLDLRGT_RGSYNQPQHF		:::::::::0:3:20:21:-5:-2:26:43:-3:62:::	TLML_7_	RNA
5754	CLONES_TRBTLML_7__12W_TCR-JV_cDNA_35_TGAAGAGA_merged_170000.txt	9499	1	2.71628e-05	TGTGCCACCAGGATGGGTATGCGGGACAGGGGGCGTAGGTGAAAAGAGACCCAGTACTTC	EEAAEEEEEEEEEAEEEEEEEEAEEEAEEEAEEEEEEEEEEEAAEEEE7EEEEEA6EEEE	TRBV24-1*00(495)	TRBD1*00(70)	TRBJ2-5*00(225)		559|570|597|0|11||55.0	11|25|36|21|35||70.0	23|40|68|43|60||85.0												TGTGCCACCAGGATGGGTATGCGGGACAGGGGGCGTAGGTGAAAAGAGACCCAGTACTTC	21								CATRMGMRDRGRR*KETQYF		:::::::::0:-7:11:21:1:1:35:43:-3:60:::	TLML_7_	RNA
5755	CLONES_TRBTLML_7__12W_TCR-JV_cDNA_35_TGAAGAGA_merged_170000.txt	9501	1	2.71628e-05	TGTGCCAGCAGCTTCCACTTCGGGGTACAGAGTATCCCGGATCACAATGAGCAGTTCTTC	EEEEEEEEEEEEEEEEEEEEEEEEEEEEEEEEEEEEEEEEEEEEEEEEEEEEEEEEEEEE	TRBV7-3*00(175),TRBV11-3*00(159)	TRBD1*00(30),TRBD2*00(30)	TRBJ2-1*00(225)		540|554|577|0|14||70.0;521|535|558|0|14||70.0	8|14|36|34|40||30.0;12|18|48|34|40||30.0	25|42|70|43|60||85.0												TGTGCCAGCAGCTTCCACTTCGGGGTACAGAGTATCCCGGATCACAATGAGCAGTTCTTC	36								CASSFHFGVQSIPDHNEQFF		:::::::::0:-3:14:34:4:-10:40:43:-5:60:::	TLML_7_	RNA
5756	CLONES_TRBTLML_7__12W_TCR-JV_cDNA_35_TGAAGAGA_merged_170000.txt	9502	1	2.71628e-05	TGTGCCAGCAGCCGTACACTAGCGGGAAGACTAGCGGGGCATAAAGAGACCCAGTACTTC	EEEEEEEEEEEEEEEEEEEEEEEEEEEEEEEEEEAEEEEEEEEEEEAEEEEEEEEEEEEE	TRBV3-1*00(240),TRBV3-2*00(240)	TRBD2*00(50)	TRBJ2-5*00(225)		543|556|580|0|13||65.0;543|556|580|0|13||65.0	18|28|48|28|38||50.0	23|40|68|43|60||85.0												TGTGCCAGCAGCCGTACACTAGCGGGAAGACTAGCGGGGCATAAAGAGACCCAGTACTTC	32								CASSRTLAGRLAGHKETQYF		:::::::::0:-4:13:28:-2:-4:38:43:-3:60:::	TLML_7_	RNA
5757	CLONES_TRBTLML_7__12W_TCR-JV_cDNA_35_TGAAGAGA_merged_170000.txt	9503	1	2.71628e-05	TGTGCCAGCAGCCACCAAGACGGAGACAGCACTACAAGGAACACCGGGGAGCTGTTTTTT	EEEEEEEEEEEEEEEEEEEEEEEEEEEEEEEEEEEEEEEEEEEEEEEEEEEAAAAA????	TRBV4-2*00(1015)	TRBD1*00(25)	TRBJ2-2*00(90)		537|551|574|0|14||70.0	14|19|36|24|29||25.0	21|43|71|38|60||110.0												TGTGCCAGCAGCCACCAAGACGGAGACAGCACTACAAGGAACACCGGGGAGCTGTTTTTT	30								CASSHQDGDSTTRNTGELFF		:::::::::0:-3:14:24:-2:-5:29:38:-1:60:::	TLML_7_	RNA
5758	CLONES_TRBTLML_7__12W_TCR-JV_cDNA_35_TGAAGAGA_merged_170000.txt	9504	1	2.71628e-05	TGTGCCAGCAGCCAAGTGAGGCATGGTACCGGGACTAGCGGATCCTACGAGCAGTACTTC	EEEEEEEEEEEEEEEEEEEEEEEEEEEEEEEEEEEEEEEEEEEEEEEEEEEEEEEEEEEE	TRBV4-2*00(160),TRBV4-3*00(144),TRBV5-4*00(140),TRBV5-5*00(140),TRBV5-8*00(140)	TRBD2*00(65)	TRBJ2-7*00(230)		537|553|574|0|16||80.0;537|553|574|0|16|SC539T|64.0;549|561|585|0|12||60.0;549|561|585|0|12||60.0;551|563|587|0|12||60.0	14|27|48|28|41||65.0	21|39|67|42|60||90.0												TGTGCCAGCAGCCAAGTGAGGCATGGTACCGGGACTAGCGGATCCTACGAGCAGTACTTC	36								CASSQVRHGTGTSGSYEQYF		:::::::::0:-1:16:28:2:-5:41:42:-1:60:::	TLML_7_	RNA
5759	CLONES_TRBTLML_7__12W_TCR-JV_cDNA_35_TGAAGAGA_merged_170000.txt	9507	1	2.71628e-05	TGTGCCAGCAGCTTAGCGTACCTTTCCAGGGCCTATGCGGCTAACTATGCTACACCTTC	EEEEEE7EEEEEEEEEEEEEEEEEEEEEEEEEEEEEEEEEEEEEEEEEEEEEEEEE7EE	TRBV7-8*00(220),TRBV7-2*00(204)	TRBD2*00(30)	TRBJ1-2*00(219)		567|585|604|0|18||90.0;580|598|617|0|18||90.0	28|34|48|27|33||30.0	19|40|68|39|59|DG29|79.0												TGTGCCAGCAGCTTAGCGTACCTTTCCAGGGCCTATGCGGCTAACTATGCTACACCTTC	22								CASSLAYLSR_LCG*LCYTF		:::::::::0:1:18:27:-12:2:33:39:1:59:::	TLML_7_	RNA
5760	CLONES_TRBTLML_7__12W_TCR-JV_cDNA_35_TGAAGAGA_merged_170000.txt	9510	1	2.71628e-05	TGTGCCTGGAGTGTACTAACCAGCCTCAGGTCAAGTGGTTACACTGAAGCTTTCTTT	EEEEE<EEAEEEEEEEEEEEEEEEEEEEEEEEEEE7EEEEEAEEEEEEEEEEEEEEE	TRBV30*00(525)		TRBJ1-1*00(225)		787|803|821|0|16||80.0		23|40|68|40|57||85.0												TGTGCCTGGAGTGTACTAACCAGCCTCAGGTCAAGTGGTTACACTGAAGCTTTCTTT	22								CAWSVLTSLRSSGYTEAFF		:::::::::0:2:16:::::40:-3:57:::	TLML_7_	RNA
5761	CLONES_TRBTLML_7__12W_TCR-JV_cDNA_35_TGAAGAGA_merged_170000.txt	9511	1	2.71628e-05	TGTGCCAGTAGTCCCGAACAGGGTCTAGCCCTTTCTAGCAATCAGCCCCAGCATTTT	EEEEEEEEEEEEEEEEEEEEEEEEEEEEEEEEEEEEEEEEEEEEEEEEEEEEEEEEE	TRBV19*00(530)	TRBD1*00(30),TRBD2*00(29)	TRBJ1-5*00(115)		559|571|596|0|12||60.0	15|21|36|17|23||30.0;16|25|48|20|29|SA19T|29.0	20|42|70|35|57||110.0												TGTGCCAGTAGTCCCGAACAGGGTCTAGCCCTTTCTAGCAATCAGCCCCAGCATTTT	36								CASSPEQGLALSSNQPQHF		:::::::::0:-5:12:17:-3:-3:23:35:0:57:::	TLML_7_	RNA
5762	CLONES_TRBTLML_7__12W_TCR-JV_cDNA_35_TGAAGAGA_merged_170000.txt	9512	1	2.71628e-05	TGTGCCAGTAGTATCCTGGGTGGACTAGCGGCCGCTGGAGGCGGGGAGCTGTTTTTT	EEEEEEEEEEEEEEEEEEEEEEEEEEEEEEEEEEEEEEEEEEEEEEEEEEEEEEEEE	TRBV19*00(520)	TRBD2*00(50)	TRBJ2-2*00(220)		559|573|596|0|14||70.0	17|27|48|21|31||50.0	27|43|71|41|57||80.0												TGTGCCAGTAGTATCCTGGGTGGACTAGCGGCCGCTGGAGGCGGGGAGCTGTTTTTT	36								CASSILGGLAAAGGGELFF		:::::::::0:-3:14:21:-1:-5:31:41:-7:57:::	TLML_7_	RNA
5763	CLONES_TRBTLML_7__12W_TCR-JV_cDNA_35_TGAAGAGA_merged_170000.txt	9513	1	2.71628e-05	TGTGCCAGCAGTTATCCAAGACAGGGGGCCGATTTAGACACAGATACGCAGTATTTT	EEEEEEEEEEEEEEEEEEEEEEEEEEEEEEEEEEEEEEEEEEEEEEEEEEEEEEEEE	TRBV6-2*00(170),TRBV6-3*00(170),TRBV6-5*00(154),TRBV6-6*00(154)	TRBD1*00(50)	TRBJ2-3*00(235)		516|530|553|0|14||70.0;516|530|553|0|14||70.0;519|533|556|0|14||70.0;516|530|553|0|14||70.0	14|24|36|19|29||50.0	22|41|69|38|57||95.0												TGTGCCAGCAGTTATCCAAGACAGGGGGCCGATTTAGACACAGATACGCAGTATTTT	36								CASSYPRQGADLDTDTQYF		:::::::::0:-3:14:19:-2:0:29:38:-2:57:::	TLML_7_	RNA
5764	CLONES_TRBTLML_7__12W_TCR-JV_cDNA_35_TGAAGAGA_merged_170000.txt	9514	1	2.71628e-05	TGTGCCAGCAGTTATGGGCTAGCGGGGGCCTCCAGACTCTACAATGAGCAGTTCTTC	EEEEEEEEEEEEEEEEEEEEEEEEEEEEEEEEEEEEEEEEEEEEEEEEEEEEEEEEE	TRBV6-5*00(161)	TRBD2*00(40)	TRBJ2-1*00(235)		519|533|556|0|14||70.0	20|28|48|18|26||40.0	23|42|70|38|57||95.0												TGTGCCAGCAGTTATGGGCTAGCGGGGGCCTCCAGACTCTACAATGAGCAGTTCTTC	36								CASSYGLAGASRLYNEQFF		:::::::::0:-3:14:18:-4:-4:26:38:-3:57:::	TLML_7_	RNA
5765	CLONES_TRBTLML_7__12W_TCR-JV_cDNA_35_TGAAGAGA_merged_170000.txt	9515	1	2.71628e-05	TGTGCCAGCAGTCCCCCGGGACAGGGCCCTGACAGCTCCTACAATGAGCAGTTCTTC	EEEEEEEEEEEEEEEEEEEEEEEEEEEEEEEEEEEEEEEEEEEEEEEEEEEEEEEEE	TRBV12-3*00(242),TRBV12-4*00(242)	TRBD1*00(60)	TRBJ2-1*00(85)		530|542|567|0|12||60.0;530|542|567|0|12||60.0	9|21|36|14|26||60.0	18|42|70|33|57||120.0												TGTGCCAGCAGTCCCCCGGGACAGGGCCCTGACAGCTCCTACAATGAGCAGTTCTTC	36								CASSPPGQGPDSSYNEQFF		:::::::::0:-5:12:14:3:-3:26:33:2:57:::	TLML_7_	RNA
5766	CLONES_TRBTLML_7__12W_TCR-JV_cDNA_35_TGAAGAGA_merged_170000.txt	9516	1	2.71628e-05	TGTGCCAGCAGCTTATACCCCTGGTGGGCTCTAGGGAGCAATCAGCCCCAGCATTTT	EEEEEEEEEEEEEEEEEEEEEEEEEEEEEEEEEEEEEEEEEEEEEEEEEEEEEEEEE	TRBV7-8*00(290),TRBV7-2*00(258)	TRBD1*00(30)	TRBJ1-5*00(245)		567|582|604|0|15||75.0;580|595|617|0|15||75.0	2|8|36|17|23||30.0	21|42|70|36|57||105.0												TGTGCCAGCAGCTTATACCCCTGGTGGGCTCTAGGGAGCAATCAGCCCCAGCATTTT	36								CASSLYPWWALGSNQPQHF		:::::::::0:-2:15:17:10:-16:23:36:-1:57:::	TLML_7_	RNA
5767	CLONES_TRBTLML_7__12W_TCR-JV_cDNA_35_TGAAGAGA_merged_170000.txt	9517	1	2.71628e-05	TGTGCCAGCAGCCTTTCCACCCTTCGATTGGGGTCCTTGGGGGAGACCCAGTACTTC	AAEEEAEEEEEEEEEEEEAEAEEEEEEEEEEEEEEEEEEEEEEEEEEEEEEEEEEEE	TRBV14*00(80),TRBV3-1*00(80),TRBV3-2*00(80)		TRBJ2-5*00(215)		516|529|553|0|13||65.0;543|556|580|0|13||65.0;543|556|580|0|13||65.0		25|40|68|42|57||75.0												TGTGCCAGCAGCCTTTCCACCCTTCGATTGGGGTCCTTGGGGGAGACCCAGTACTTC	32								CASSLSTLRLGSLGETQYF		:::::::::0:-4:13:::::42:-5:57:::	TLML_7_	RNA
5768	CLONES_TRBTLML_7__12W_TCR-JV_cDNA_35_TGAAGAGA_merged_170000.txt	9518	1	2.71628e-05	TGTGCCAGCAGCCCCGGCGGGACAGGGGTGTTTCTGGGCCGGGAAAAACTGTTTTTT	EEEEEEEEEEEEEEEEEEEEEEEEEEEEEEEEEEEEEEEEEEEEEEEEEEEEEEEEE	TRBV11-1*00(130),TRBV7-9*00(130),TRBV4-2*00(119),TRBV5-8*00(114),TRBV7-2*00(114)	TRBD1*00(55)	TRBJ1-4*00(215)		531|543|568|0|12||60.0;556|568|593|0|12||60.0;537|550|574|0|13||65.0;551|563|587|0|12||60.0;580|592|617|0|12||60.0	11|22|36|17|28||55.0	28|43|71|42|57||75.0												TGTGCCAGCAGCCCCGGCGGGACAGGGGTGTTTCTGGGCCGGGAAAAACTGTTTTTT	36								CASSPGGTGVFLGREKLFF		:::::::::0:-5:12:17:1:-2:28:42:-8:57:::	TLML_7_	RNA
5769	CLONES_TRBTLML_7__12W_TCR-JV_cDNA_35_TGAAGAGA_merged_170000.txt	9519	1	2.71628e-05	TGTGCCAGCAGCCGTCCGGACTCAGGACTAGCGGGGCCCTACTACGAGCAGTACTTC	EEEEEEEE<EEEEEEEEEEEE<AAAEEEEEEEEEAEEEEEEAEEEEEEEEEEEEEEA	TRBV7-2*00(785)	TRBD2*00(55)	TRBJ2-7*00(220)		580|592|617|0|12||60.0	17|28|48|24|35||55.0	23|39|67|41|57||80.0												TGTGCCAGCAGCCGTCCGGACTCAGGACTAGCGGGGCCCTACTACGAGCAGTACTTC	27								CASSRPDSGLAGPYYEQYF		:::::::::0:-5:12:24:-1:-4:35:41:-3:57:::	TLML_7_	RNA
5770	CLONES_TRBTLML_7__12W_TCR-JV_cDNA_35_TGAAGAGA_merged_170000.txt	9520	1	2.71628e-05	TGTGCCAGCAGCGTGGATAGCGGGGTATTTGGGAGCTCCTACAATGAGCAGTTCTTC	EEEEEEEEEEEEEEEEEEEEEEEEEAEEEEEEEEEEEEEEEEEEEEEEEEEEEEEEE	TRBV9*00(380)	TRBD2*00(35)	TRBJ2-1*00(270)		559|573|595|0|14||70.0	21|28|48|17|24||35.0	16|42|70|31|57||130.0												TGTGCCAGCAGCGTGGATAGCGGGGTATTTGGGAGCTCCTACAATGAGCAGTTCTTC	32								CASSVDSGVFGSSYNEQFF		:::::::::0:-2:14:17:-5:-4:24:31:4:57:::	TLML_7_	RNA
5771	CLONES_TRBTLML_7__12W_TCR-JV_cDNA_35_TGAAGAGA_merged_170000.txt	9523	1	2.71628e-05	TGCGCCAGCAGCTTGGCCTTCTGGGACAGGGGGCTGAGAGACTATGGCTACACCTTC	EEEEEEEEEEEEAEEEEEEEEEEEEEEEEEEEEEEEEEEEEEEAEEEEEEEEEEEEE	TRBV5-1*00(160)	TRBD1*00(60)	TRBJ1-2*00(225)		554|572|590|0|18||90.0	12|24|36|22|34||60.0	23|40|68|40|57||85.0												TGCGCCAGCAGCTTGGCCTTCTGGGACAGGGGGCTGAGAGACTATGGCTACACCTTC	32								CASSLAFWDRGLRDYGYTF		:::::::::0:2:18:22:0:0:34:40:-3:57:::	TLML_7_	RNA
5772	CLONES_TRBTLML_7__12W_TCR-JV_cDNA_35_TGAAGAGA_merged_170000.txt	9525	1	2.71628e-05	TGCAGTGCTAGAGATCACGGGACAGGGGCCGGGGAAGGCAATCAGCCCCAGCATTTT	EEEEEEEEEEEEEEEEEEEEEEEEEEEEEEEEEEEEEEEEEEEEEEEEAEEEEEEEE	TRBV20-1*00(305)	TRBD1*00(55)	TRBJ1-5*00(240)		759|775|793|0|16||80.0	11|22|36|17|28||55.0	22|42|70|37|57||100.0												TGCAGTGCTAGAGATCACGGGACAGGGGCCGGGGAAGGCAATCAGCCCCAGCATTTT	32								CSARDHGTGAGEGNQPQHF		:::::::::0:2:16:17:1:-2:28:37:-2:57:::	TLML_7_	RNA
5773	CLONES_TRBTLML_7__12W_TCR-JV_cDNA_35_TGAAGAGA_merged_170000.txt	9527	1	2.71628e-05	TGCGCCAGCAGCTTGAAGCTTTAGCGGGAGTCAAGGTCATGGCTGAGCAGTTCTTC	EEEEEEEEEAEEEEEEEEAEEEEEEEEEEEEEAEEEAEEEEEEEEEEEAEEEEEAE	TRBV5-1*00(425)	TRBD2*00(45)	TRBJ2-1*00(205)		554|569|590|0|15||75.0	21|30|48|21|30||45.0	29|42|70|43|56||65.0												TGCGCCAGCAGCTTGAAGCTTTAGCGGGAGTCAAGGTCATGGCTGAGCAGTTCTTC	32								CASSLKL*R_VKVMAEQFF		:::::::::0:-1:15:21:-5:-2:30:43:-9:56:::	TLML_7_	RNA
5774	CLONES_TRBTLML_7__12W_TCR-JV_cDNA_35_TGAAGAGA_merged_170000.txt	9528	1	2.71628e-05	TGCGCCAGCAGCCCCCCGGATCCGTGCACGGGGGTCCTCCCTACGAGCAGTACTTC	EEEEEEEEEEEEEEEEEEEEEEEEEEEEEEEE<EEEEEEAEEEEEEEEEEEEEAAA	TRBV5-1*00(555)	TRBD1*00(25),TRBD2*00(25)	TRBJ2-7*00(95)		554|566|590|0|12||60.0	1|6|36|12|17||25.0;13|18|48|14|19||25.0	22|39|67|39|56||85.0												TGCGCCAGCAGCCCCCCGGATCCGTGCACGGGGGTCCTCCCTACGAGCAGTACTTC	27								CASSPPDPC_GGPPYEQYF		:::::::::0:-4:12:12:11:-18:17:39:-2:56:::	TLML_7_	RNA
5775	CLONES_TRBTLML_7__12W_TCR-JV_cDNA_35_TGAAGAGA_merged_170000.txt	9531	1	2.71628e-05	TGTGCCTGGAGTCCCTTTAAGAGCGGGAGGGCTATCCTCCGGGGAGCTGTTTTTT	EEEEEEEEEEEAEEEEEEEEEEEEEEEEAEEEEEEEEEEE6EEEEEEEEEEEEEE	TRBV30*00(835)	TRBD2*00(55)	TRBJ2-2*00(225)		787|799|821|0|12||60.0	22|33|48|21|32||55.0	26|43|71|38|55||85.0												TGTGCCTGGAGTCCCTTTAAGAGCGGGAGGGCTATCCTCCGGGGAGCTGTTTTTT	21								CAWSPFKSG_GLSSGELFF		:::::::::0:-2:12:21:-6:1:32:38:-6:55:::	TLML_7_	RNA
5776	CLONES_TRBTLML_7__12W_TCR-JV_cDNA_35_TGAAGAGA_merged_170000.txt	9532	1	2.71628e-05	TGTGCCAGCAGCTCCCAGACTCTCGGGACAGGGCTACTCCTACGAGCAGTACTTC	EEEEAEEEEEEEEEEEEEEEEEEAEEEEEEAEEEEEEEEEEEEEEEEEEEEEEEE	TRBV11-3*00(520),TRBV11-1*00(504),TRBV11-2*00(488)	TRBD1*00(50)	TRBJ2-7*00(130)		521|534|558|0|13||65.0;531|544|568|0|13||65.0;522|535|559|0|13||65.0	11|21|36|23|33||50.0	20|39|67|36|55||95.0												TGTGCCAGCAGCTCCCAGACTCTCGGGACAGGGCTACTCCTACGAGCAGTACTTC	32								CASSSQTLG_QGYSYEQYF		:::::::::0:-4:13:23:1:-3:33:36:0:55:::	TLML_7_	RNA
5777	CLONES_TRBTLML_7__12W_TCR-JV_cDNA_35_TGAAGAGA_merged_170000.txt	9533	1	2.71628e-05	TGTGCCAGCAGCCAAGACCATAGGGAAGGACAGGGGGAACACTGAAGCTTTCTTT	EEEEEEEEEEEEEEEEEEEEEEEEEEEEEEEEEEEEEEEEEEEEEEEEEEEEEEE	TRBV3-1*00(255),TRBV3-2*00(255)	TRBD1*00(45)	TRBJ1-1*00(235)		543|560|580|0|17||85.0;543|560|580|0|17||85.0	13|22|36|27|36||45.0	21|40|68|36|55||95.0												TGTGCCAGCAGCCAAGACCATAGGGAAGGACAGGGGGAACACTGAAGCTTTCTTT	36								CASSQDHRE_DRGNTEAFF		:::::::::0:0:17:27:-1:-2:36:36:-1:55:::	TLML_7_	RNA
5779	CLONES_TRBTLML_7__12W_TCR-JV_cDNA_35_TGAAGAGA_merged_170000.txt	9546	1	2.71628e-05	TGTGCCACCAGTGATCGGGCGCAGGGGGACGAGCAAGAGGAAAAACTGTTTTTT	EEEEEA<EEEEEE<EEEEEEEEEEAEEEAEEEEEEEEEEEEEEEEEEEEEEEEE	TRBV24-1*00(145)	TRBD1*00(35)	TRBJ1-4*00(215)		559|574|597|0|15||75.0	16|23|36|21|28||35.0	28|43|71|39|54||75.0												TGTGCCACCAGTGATCGGGCGCAGGGGGACGAGCAAGAGGAAAAACTGTTTTTT	27								CATSDRAQGDEQEEKLFF		:::::::::0:-3:15:21:-4:-1:28:39:-8:54:::	TLML_7_	RNA
5780	CLONES_TRBTLML_7__12W_TCR-JV_cDNA_35_TGAAGAGA_merged_170000.txt	9547	1	2.71628e-05	TGTGCCAGTAGTTCTCCCTTCATGGGACCGCTTAGCACCGGGGAGCTGTTTTTT	EEEEEEEEEEEEEEAE6EEEEEEEEEE<EEEEEEEEEA<EEEEEEEEEEEEEEE	TRBV19*00(265)	TRBD1*00(25),TRBD2*00(25)	TRBJ2-2*00(235)		559|571|596|0|12||60.0	12|17|36|23|28||25.0;2|7|48|13|18||25.0	24|43|71|35|54||95.0												TGTGCCAGTAGTTCTCCCTTCATGGGACCGCTTAGCACCGGGGAGCTGTTTTTT	21								CASSSPFMGPLSTGELFF		:::::::::0:-5:12:23:0:-7:28:35:-4:54:::	TLML_7_	RNA
5781	CLONES_TRBTLML_7__12W_TCR-JV_cDNA_35_TGAAGAGA_merged_170000.txt	9548	1	2.71628e-05	TGTGCCAGTAGTCCCCGGACAGGGGGAAGCGGCGGAAGTGAAAAACTGTTTTTT	EEEEEEEEEEEEEEEEEEEEEEEEEEEEEEEEEEEEAEEEEAEEEEEEEEEEEE	TRBV19*00(320)	TRBD1*00(54)	TRBJ1-4*00(220)		559|571|596|0|12||60.0	9|23|36|12|26|SG12C|54.0	27|43|71|38|54||80.0												TGTGCCAGTAGTCCCCGGACAGGGGGAAGCGGCGGAAGTGAAAAACTGTTTTTT	32								CASSPRTGGSGGSEKLFF		:::::::::0:-5:12:12:3:-1:26:38:-7:54:::	TLML_7_	RNA
5782	CLONES_TRBTLML_7__12W_TCR-JV_cDNA_35_TGAAGAGA_merged_170000.txt	9549	1	2.71628e-05	TGTGCCAGTAGTATCCTTACGGCGGGACCAGATTTTGGAGAGACCCAGTACTTC	EEEEEEEEEEEEEEEEEEEEEEEEEEAEEEEEEEEEEEEEEEAEEEEEEEEEEE	TRBV19*00(305)	TRBD1*00(30),TRBD2*00(30)	TRBJ2-5*00(220)		559|573|596|0|14||70.0	11|17|36|22|28||30.0;15|21|48|22|28||30.0	24|40|68|38|54||80.0												TGTGCCAGTAGTATCCTTACGGCGGGACCAGATTTTGGAGAGACCCAGTACTTC	32								CASSILTAGPDFGETQYF		:::::::::0:-3:14:22:1:-7:28:38:-4:54:::	TLML_7_	RNA
5783	CLONES_TRBTLML_7__12W_TCR-JV_cDNA_35_TGAAGAGA_merged_170000.txt	9550	1	2.71628e-05	TGTGCCAGTAGTATGTTTAGTCCAAAGGAGCCCAGGGGAGAGACCCAGTACTTC	EEEEEEEEEEAEEEEEEEEEEEEEEEEEEAEEEEEAEEEEEEEAEEEEEEEEEA	TRBV19*00(535)	TRBD1*00(30),TRBD2*00(30)	TRBJ2-5*00(100)		559|573|596|0|14||70.0	16|22|36|32|38||30.0;9|15|48|17|23||30.0	24|40|68|38|54||80.0												TGTGCCAGTAGTATGTTTAGTCCAAAGGAGCCCAGGGGAGAGACCCAGTACTTC	32								CASSMFSPKEPRGETQYF		:::::::::0:-3:14:32:-4:-2:38:38:-4:54:::	TLML_7_	RNA
5784	CLONES_TRBTLML_7__12W_TCR-JV_cDNA_35_TGAAGAGA_merged_170000.txt	9551	1	2.71628e-05	TGTGCCAGTAGTATGCTGACTAGCGGGCTTGGTTACACCGGGGAGCTGTTTTTT	EEEEEEEEEEEEEEEEAEEEEEEEEEEEEEEEEEEEEEEEEAEEEEEEE<EEEE	TRBV19*00(360)	TRBD2*00(50)	TRBJ2-2*00(240)		559|573|596|0|14||70.0	18|28|48|17|27||50.0	23|43|71|34|54||100.0												TGTGCCAGTAGTATGCTGACTAGCGGGCTTGGTTACACCGGGGAGCTGTTTTTT	27								CASSMLTSGLGYTGELFF		:::::::::0:-3:14:17:-2:-4:27:34:-3:54:::	TLML_7_	RNA
5785	CLONES_TRBTLML_7__12W_TCR-JV_cDNA_35_TGAAGAGA_merged_170000.txt	9552	1	2.71628e-05	TGTGCCAGTAGTATAGTTGGGGGCTTTTCGAGCTCCTACAATGAGCAGTTCTTC	EEEEEEEEEEEEEEEEEEEEEEEEEEEEEEEEEEEEEEEEEEEEEEEEEEEEEE	TRBV19*00(470)	TRBD1*00(30)	TRBJ2-1*00(265)		559|575|596|0|16||80.0	18|24|36|18|24||30.0	17|42|70|29|54||125.0												TGTGCCAGTAGTATAGTTGGGGGCTTTTCGAGCTCCTACAATGAGCAGTTCTTC	36								CASSIVGGFSSSYNEQFF		:::::::::0:-1:16:18:-6:0:24:29:3:54:::	TLML_7_	RNA
5786	CLONES_TRBTLML_7__12W_TCR-JV_cDNA_35_TGAAGAGA_merged_170000.txt	9553	1	2.71628e-05	TGTGCCAGTAGCTTGGACAGGGGGCGCGATCGGAGCAATCAGCCCCAGCATTTT	EEEEEEEEE6AEEAEEEEAEEEEEEEEEEEEEE<EEEEEEEEEAAEEEEEEEEE	TRBV19*00(285)	TRBD1*00(65)	TRBJ1-5*00(245)		559|570|596|0|11||55.0	13|26|36|14|27||65.0	21|42|70|33|54||105.0												TGTGCCAGTAGCTTGGACAGGGGGCGCGATCGGAGCAATCAGCCCCAGCATTTT	21								CASSLDRGRDRSNQPQHF		:::::::::0:-6:11:14:-1:2:27:33:-1:54:::	TLML_7_	RNA
5787	CLONES_TRBTLML_7__12W_TCR-JV_cDNA_35_TGAAGAGA_merged_170000.txt	9554	1	2.71628e-05	TGTGCCAGCAGTTTATTGTCACAGGGGGTAGGAGGCAATCAGCCCCAGCATTTT	EEEEEEEEEEEEEEEEEEEEEAEEEAEEEEEEEEEEEEEEEEEEEEEEEEEEEE	TRBV12-3*00(525),TRBV12-4*00(525)	TRBD1*00(40)	TRBJ1-5*00(240)		530|545|567|0|15||75.0;530|545|567|0|15||75.0	15|23|36|20|28||40.0	22|42|70|34|54||100.0												TGTGCCAGCAGTTTATTGTCACAGGGGGTAGGAGGCAATCAGCCCCAGCATTTT	32								CASSLLSQGVGGNQPQHF		:::::::::0:-2:15:20:-3:-1:28:34:-2:54:::	TLML_7_	RNA
5788	CLONES_TRBTLML_7__12W_TCR-JV_cDNA_35_TGAAGAGA_merged_170000.txt	9555	1	2.71628e-05	TGTGCCAGCAGTTTAGGGCTAGCGGGAGGGGCTCAAGGCTACGAGCAGTACTTC	EEEEEEEEEEEEEEEEEEEEEEEEEEEEEEEEAEEEEEEEEEEEEEEEEEEEEE	TRBV12-3*00(446),TRBV12-4*00(446)	TRBD2*00(45)	TRBJ2-7*00(136)		530|551|567|0|21|SC546G|89.0;530|551|567|0|21|SC546G|89.0	23|32|48|21|30||45.0	23|39|67|38|54||80.0												TGTGCCAGCAGTTTAGGGCTAGCGGGAGGGGCTCAAGGCTACGAGCAGTACTTC	32								CASSLGLAGGAQGYEQYF		:::::::::0:4:21:21:-7:0:30:38:-3:54:::	TLML_7_	RNA
5789	CLONES_TRBTLML_7__12W_TCR-JV_cDNA_35_TGAAGAGA_merged_170000.txt	9556	1	2.71628e-05	TGTGCCAGCAGTTCCCATACTTCGACTAGCGGGCCCACCGGGGAGCTGTTTTTT	EEEEEEEEEEEEAEEEEEEEAEEEEEEAEEEEEEEEEEEEEEEEEEEEEEEEEE	TRBV6-2*00(475),TRBV6-3*00(475)	TRBD2*00(50)	TRBJ2-2*00(235)		516|529|553|0|13||65.0;516|529|553|0|13||65.0	18|28|48|23|33||50.0	24|43|71|35|54||95.0												TGTGCCAGCAGTTCCCATACTTCGACTAGCGGGCCCACCGGGGAGCTGTTTTTT	32								CASSSHTSTSGPTGELFF		:::::::::0:-4:13:23:-2:-4:33:35:-4:54:::	TLML_7_	RNA
5790	CLONES_TRBTLML_7__12W_TCR-JV_cDNA_35_TGAAGAGA_merged_170000.txt	9557	1	2.71628e-05	TGTGCCAGCAGTTGGGCCCCCAATACCGGGACAGGGACCAATGAGCAGTTCTTC	EEAEAAEEEEEEEEEEEEEAEEEEEEEAEEEEEEEEEEAEEEEEEAEEAEEEEE	TRBV28*00(215)	TRBD1*00(57)	TRBJ2-1*00(220)		564|577|601|0|13||65.0	0|21|36|15|36|ST6ASG7ASC9A|57.0	26|42|70|38|54||80.0												TGTGCCAGCAGTTGGGCCCCCAATACCGGGACAGGGACCAATGAGCAGTTCTTC	32								CASSWAPNTGTGTNEQFF		:::::::::0:-4:13:15:12:-3:36:38:-6:54:::	TLML_7_	RNA
5791	CLONES_TRBTLML_7__12W_TCR-JV_cDNA_35_TGAAGAGA_merged_170000.txt	9558	1	2.71628e-05	TGTGCCAGCAGTTACTCGACGAGCGGGGGACCCCCCCAAGAGACCCAGTACTTC	EEEEEEEEEEEEEEEEAEEEEEEEEEEEEEEEEEEEEEEEEEEEEEEEEEEEEE	TRBV6-2*00(550),TRBV6-3*00(550)	TRBD2*00(30)	TRBJ2-5*00(235)		516|535|553|0|19||95.0;516|535|553|0|19||95.0	22|28|48|21|27||30.0	21|40|68|35|54||95.0												TGTGCCAGCAGTTACTCGACGAGCGGGGGACCCCCCCAAGAGACCCAGTACTTC	32								CASSYSTSGGPPQETQYF		:::::::::0:2:19:21:-6:-4:27:35:-1:54:::	TLML_7_	RNA
5792	CLONES_TRBTLML_7__12W_TCR-JV_cDNA_35_TGAAGAGA_merged_170000.txt	9559	1	2.71628e-05	TGTGCCAGCAGTGCCCTCCCTACGGTGGGCGGGAGGGGTGGCGAGCAGTACTTC	EEEEEEEEEEEEEEEEEEAEAEEEEEEEE7EEEEEEEEEEEEEEEEEEEEEEEE	TRBV6-6*00(280),TRBV6-1*00(269)	TRBD2*00(45)	TRBJ2-7*00(205)		516|528|553|0|12||60.0;516|529|553|0|13||65.0	23|32|48|28|37||45.0	26|39|67|41|54||65.0												TGTGCCAGCAGTGCCCTCCCTACGGTGGGCGGGAGGGGTGGCGAGCAGTACTTC	22								CASSALPTVGGRGGEQYF		:::::::::0:-5:12:28:-7:0:37:41:-6:54:::	TLML_7_	RNA
5793	CLONES_TRBTLML_7__12W_TCR-JV_cDNA_35_TGAAGAGA_merged_170000.txt	9560	1	2.71628e-05	TGTGCCAGCAGCCTACACACTAGCGGGAGGGCAAGGACAGATACGCAGTATTTT	EEEEEEEEEEEEEEEEAEEEEEEEEEEEEEEEEEEEEEEEEEEEEEEEEEEEEE	TRBV7-3*00(465)	TRBD2*00(70)	TRBJ2-3*00(230)		540|552|577|0|12||60.0	19|33|48|18|32||70.0	23|41|69|36|54||90.0												TGTGCCAGCAGCCTACACACTAGCGGGAGGGCAAGGACAGATACGCAGTATTTT	32								CASSLHTSGRARTDTQYF		:::::::::0:-5:12:18:-3:1:32:36:-3:54:::	TLML_7_	RNA
5794	CLONES_TRBTLML_7__12W_TCR-JV_cDNA_35_TGAAGAGA_merged_170000.txt	9561	1	2.71628e-05	TGTGCCAGCAGCCCACGACTACGGACTAGCGGGGGCTTCGGGGAGCCGTTTTTT	EEEEEEEEEEEEEEEEEEEEEEEE<EEEEEEEEEEEEEEEEEEEEEEEEEEEEE	TRBV4-2*00(105),TRBV7-3*00(100),TRBV7-4*00(100),TRBV7-8*00(100),TRBV7-9*00(100)	TRBD2*00(55)	TRBJ2-2*00(204)		537|550|574|0|13||65.0;540|552|577|0|12||60.0;545|557|582|0|12||60.0;567|579|604|0|12||60.0;556|568|593|0|12||60.0	17|28|48|22|33||55.0	27|43|71|38|54|ST35C|64.0												TGTGCCAGCAGCCCACGACTACGGACTAGCGGGGGCTTCGGGGAGCCGTTTTTT	27								CASSPRLRTSGGFGEPFF		:::::::::0:-4:13:22:-1:-4:33:38:-7:54:::	TLML_7_	RNA
5795	CLONES_TRBTLML_7__12W_TCR-JV_cDNA_35_TGAAGAGA_merged_170000.txt	9562	1	2.71628e-05	TGTGCCAGCAGCCAGTTCATTGGGGATTGGGACAGGGATCAGCCCCAGCATTTT	EEEEEEEEEEEEEEEEEEEEEEEEEEEEEEEEEEEEEEEE<EEEEEEEEEEEEE	TRBV5-8*00(265),TRBV5-4*00(249)	TRBD1*00(45)	TRBJ1-5*00(225)		551|563|587|0|12||60.0;549|561|585|0|12||60.0	12|21|36|28|37||45.0	25|42|70|37|54||85.0												TGTGCCAGCAGCCAGTTCATTGGGGATTGGGACAGGGATCAGCCCCAGCATTTT	27								CASSQFIGDWDRDQPQHF		:::::::::0:-4:12:28:0:-3:37:37:-5:54:::	TLML_7_	RNA
5796	CLONES_TRBTLML_7__12W_TCR-JV_cDNA_35_TGAAGAGA_merged_170000.txt	9563	1	2.71628e-05	TGTGCCAGCAGCCAGTGGGGCAGAACTACAACCTCCTACAATGAGCAGTTCTTC	EAEEEEEEEEEEEEEEEEEEEEEEEEEEEEEEEEEEEEEEEEEEEEEEEEEEEE	TRBV11-2*00(130),TRBV11-3*00(130),TRBV7-2*00(130),TRBV4-2*00(124),TRBV7-9*00(114)	TRBD1*00(25)	TRBJ2-1*00(250)		522|534|559|0|12||60.0;521|533|558|0|12||60.0;580|592|617|0|12||60.0;537|551|574|0|14||70.0;556|568|593|0|12||60.0	19|24|36|16|21||25.0	20|42|70|32|54||110.0												TGTGCCAGCAGCCAGTGGGGCAGAACTACAACCTCCTACAATGAGCAGTTCTTC	32								CASSQWGRTTTSYNEQFF		:::::::::0:-5:12:16:-7:0:21:32:0:54:::	TLML_7_	RNA
5797	CLONES_TRBTLML_7__12W_TCR-JV_cDNA_35_TGAAGAGA_merged_170000.txt	9564	1	2.71628e-05	TGTGCCAGCAGCCAAGATTGGCTTGGGGGACGGAATCCCTATGGCTACACCTTC	EEEEEEAEEEEEEEEEEEEEEEEEEEEEEEEEEEEEEEEEEEEEEEEEEEEEEE	TRBV14*00(1104)	TRBD1*00(25),TRBD2*00(25)	TRBJ1-2*00(220)		516|534|553|0|18||90.0	12|17|36|26|31||25.0;16|21|48|26|31||25.0	24|40|68|38|54||80.0												TGTGCCAGCAGCCAAGATTGGCTTGGGGGACGGAATCCCTATGGCTACACCTTC	32								CASSQDWLGGRNPYGYTF		:::::::::0:1:18:26:0:-7:31:38:-4:54:::	TLML_7_	RNA
5798	CLONES_TRBTLML_7__12W_TCR-JV_cDNA_35_TGAAGAGA_merged_170000.txt	9565	1	2.71628e-05	TGTGCCAGCAGCGTGATCTCGGGACGGCCGAACGAAAACAATGAGCAGTTCTTC	EEEEEEEEEEEEEEEEEEEEEEEEEEEEEEEEEEEEEEEEEEEEEEEEEEEEEE	TRBV5-6*00(146),TRBV5-5*00(130),TRBV5-7*00(130)	TRBD2*00(34),TRBD1*00(30)	TRBJ2-1*00(225)		550|562|586|0|12||60.0;549|561|585|0|12||60.0;551|563|587|0|12||60.0	24|34|48|19|29|SG29C|34.0;11|17|36|19|25||30.0	25|42|70|37|54||85.0												TGTGCCAGCAGCGTGATCTCGGGACGGCCGAACGAAAACAATGAGCAGTTCTTC	36								CASSVISGRPNENNEQFF		:::::::::0:-4:12:19:-8:2:29:37:-5:54:::	TLML_7_	RNA
5799	CLONES_TRBTLML_7__12W_TCR-JV_cDNA_35_TGAAGAGA_merged_170000.txt	9570	1	2.71628e-05	TGCGCCAGCAGCTCCCGCGGCGGAAGCTATGGCCCCACAGATACGCAGTATTTT	EE<EEEEEEEEEEEEAEE<EEEEEEEEEEEEEEEEEEEEEEEEEEEEEEEEEEE	TRBV5-1*00(560)	TRBD2*00(25)	TRBJ2-3*00(235)		554|567|590|0|13||65.0	4|9|48|13|18||25.0	22|41|69|35|54||95.0												TGCGCCAGCAGCTCCCGCGGCGGAAGCTATGGCCCCACAGATACGCAGTATTTT	27								CASSSRGGSYGPTDTQYF		:::::::::0:-3:13:13:12:-23:18:35:-2:54:::	TLML_7_	RNA
5800	CLONES_TRBTLML_7__12W_TCR-JV_cDNA_35_TGAAGAGA_merged_170000.txt	9571	1	2.71628e-05	TGCGCCAGCAGCTCCAGGCCGGCCGAAACGGGTTTCTACAATGAGCAGTTCTTC	EEEEEEEEEEEEEEEAEEEEEEEEEEEEEEEEEEEEEEEEEEEEEEEEEEEEEE	TRBV5-1*00(135)		TRBJ2-1*00(235)		554|567|590|0|13||65.0		23|42|70|35|54||95.0												TGCGCCAGCAGCTCCAGGCCGGCCGAAACGGGTTTCTACAATGAGCAGTTCTTC	32								CASSSRPAETGFYNEQFF		:::::::::0:-3:13:::::35:-3:54:::	TLML_7_	RNA
5801	CLONES_TRBTLML_7__12W_TCR-JV_cDNA_35_TGAAGAGA_merged_170000.txt	9572	1	2.71628e-05	TGCGCCAGCAGCCCAGGAAATCTTCCGGGACAGGGTTCTTTGGCCCAGTACTTC	EEEEEEEEEEEEEEEEEEEEEEEEEEEEEEEEEEEEEEEEEEEEEEEEEEEEEE	TRBV5-1*00(454)	TRBD1*00(55)	TRBJ2-5*00(108)		554|566|590|0|12||60.0	10|21|36|24|35||55.0	29|40|68|43|54||55.0												TGCGCCAGCAGCCCAGGAAATCTTCCGGGACAGGGTTCTTTGGCCCAGTACTTC	36								CASSPGNLPGQGSLAQYF		:::::::::0:-4:12:24:2:-3:35:43:-9:54:::	TLML_7_	RNA
5802	CLONES_TRBTLML_7__12W_TCR-JV_cDNA_35_TGAAGAGA_merged_170000.txt	9573	1	2.71628e-05	TGCGCCAGCAGCCAGCTGACTGTCATTAGGGGCATGAACACTGAAGCTTTCTTT	EEEEEEEEEEEEEEEEEEEEEEEEEEEEEEEEEEEEEEEEEEEEEEEEEEEEEE	TRBV4-1*00(330)	TRBD1*00(25)	TRBJ1-1*00(250)		537|551|574|0|14||70.0	5|10|36|19|24||25.0	18|40|68|32|54||110.0												TGCGCCAGCAGCCAGCTGACTGTCATTAGGGGCATGAACACTGAAGCTTTCTTT	36								CASSQLTVIRGMNTEAFF		:::::::::0:-3:14:19:7:-14:24:32:2:54:::	TLML_7_	RNA
5803	CLONES_TRBTLML_7__12W_TCR-JV_cDNA_35_TGAAGAGA_merged_170000.txt	9576	1	2.71628e-05	TGCAGTGCTAGATTCGGGTTTGTGCGGTACTCCATGAACACTGAAGCTTTCTTT	EEEEEEEEEEEEEEEEEEEEEEEEEEEEEEEEEEEEEEEEEEEEEEEEEEEEEE	TRBV20-1*00(285)		TRBJ1-1*00(250)		759|771|793|0|12||60.0		18|40|68|32|54||110.0												TGCAGTGCTAGATTCGGGTTTGTGCGGTACTCCATGAACACTGAAGCTTTCTTT	36								CSARFGFVRYSMNTEAFF		:::::::::0:-2:12:::::32:2:54:::	TLML_7_	RNA
5804	CLONES_TRBTLML_7__12W_TCR-JV_cDNA_35_TGAAGAGA_merged_170000.txt	9577	1	2.71628e-05	TGCAGTGCTAGAACTCCCCTCGGACTAGCGGGAGCCTACAATGAGCAGTTCTTC	EAEEEEEEEEEEEEEEEAEEEAEEEAEEEEEEEEEEEEEEEEEE<AAEEA<EEA	TRBV20-1*00(470)	TRBD2*00(65)	TRBJ2-1*00(240)		759|771|793|0|12||60.0	17|30|48|21|34||65.0	22|42|70|34|54||100.0												TGCAGTGCTAGAACTCCCCTCGGACTAGCGGGAGCCTACAATGAGCAGTTCTTC	27								CSARTPLGLAGAYNEQFF		:::::::::0:-2:12:21:-1:-2:34:34:-2:54:::	TLML_7_	RNA
5805	CLONES_TRBTLML_7__12W_TCR-JV_cDNA_35_TGAAGAGA_merged_170000.txt	9580	1	2.71628e-05	TGTGCCAGCAGCAAATGACCCCGGGGAGGGCGAGCACCGGGGAGCTGTTTTTT	EE<EEEEEEEEEEAAEEEEEEEAA<EEEAEEEEEE<EEEEEEEEEEEEEEEEE	TRBV21-1*00(610)	TRBD1*00(30),TRBD2*00(30)	TRBJ2-2*00(244)		544|559|581|0|15||75.0	9|15|36|19|25||30.0;13|19|48|19|25||30.0	19|43|71|29|53|SA23G|104.0												TGTGCCAGCAGCAAATGACCCCGGGGAGGGCGAGCACCGGGGAGCTGTTTTTT	27								CASSK*PRG_ASTGELFF		:::::::::0:-2:15:19:3:-9:25:29:1:53:::	TLML_7_	RNA
5806	CLONES_TRBTLML_7__12W_TCR-JV_cDNA_35_TGAAGAGA_merged_170000.txt	9582	1	2.71628e-05	TGTGTCAGCAGCACTGACCGGCCGGGGGACAGGGTCTACGAGCAGTACTTC	EEEEEEEEEEEEEEEEEEEEAEEEEEEEEEEEEEEEEEEEEEEEEEEEEEE	TRBV13*00(347)	TRBD1*00(45)	TRBJ2-7*00(165)		567|579|604|0|12|SC571T|44.0	12|21|36|25|34||45.0	23|39|67|35|51||80.0												TGTGTCAGCAGCACTGACCGGCCGGGGGACAGGGTCTACGAGCAGTACTTC	32								CVSSTDRPGDRVYEQYF		:::::::::0:-5:12:25:0:-3:34:35:-3:51:::	TLML_7_	RNA
5807	CLONES_TRBTLML_7__12W_TCR-JV_cDNA_35_TGAAGAGA_merged_170000.txt	9601	1	2.71628e-05	TGTGCTAGTGGTTTGCCTAGCGGGGGCCTGGGGAGCGGGGAGCTGTTTTTT	EEEEEEEEEEEEEEEEEEEEEEEEEEEEAEEEEEEEEEEEEEEEEEEEEEE	TRBV12-5*00(145)	TRBD2*00(40)	TRBJ2-2*00(220)		530|545|567|0|15||75.0	20|28|48|16|24||40.0	27|43|71|35|51||80.0												TGTGCTAGTGGTTTGCCTAGCGGGGGCCTGGGGAGCGGGGAGCTGTTTTTT	32								CASGLPSGGLGSGELFF		:::::::::0:-2:15:16:-4:-4:24:35:-7:51:::	TLML_7_	RNA
5808	CLONES_TRBTLML_7__12W_TCR-JV_cDNA_35_TGAAGAGA_merged_170000.txt	9605	1	2.71628e-05	TGTGCCTGGGGACTAGCGGGGGGGCCGGTTGTCTACAATGAGCAGTTCTTC	EEAEEEEEEEEEE6EEEEEEEEAEEEEEEEEEEEEEEEEEEEEEEEEAAAA	TRBV30*00(840)	TRBD2*00(69)	TRBJ2-1*00(100)		787|796|821|0|9||45.0	17|34|48|9|26|SA28G|69.0	23|42|70|32|51||95.0												TGTGCCTGGGGACTAGCGGGGGGGCCGGTTGTCTACAATGAGCAGTTCTTC	21								CAWGLAGGPVVYNEQFF		:::::::::0:-5:9:9:-1:2:26:32:-3:51:::	TLML_7_	RNA
5809	CLONES_TRBTLML_7__12W_TCR-JV_cDNA_35_TGAAGAGA_merged_170000.txt	9606	1	2.71628e-05	TGTGCCTGGACCGCCGGGGTAACTAGCGCCCGCACAGATACGCAGTATTTT	EEEEEEAEEEEA<AEAAEAEEEEEEEEEEAEEEEAEEEAEEEEEEAEEEEE	TRBV30*00(1010)	TRBD2*00(35),TRBD1*00(30)	TRBJ2-3*00(240)		787|797|821|0|10||50.0	19|26|48|21|28||35.0;22|28|36|25|31||30.0	21|41|69|31|51||100.0												TGTGCCTGGACCGCCGGGGTAACTAGCGCCCGCACAGATACGCAGTATTTT	27								CAWTAGVTSARTDTQYF		:::::::::0:-4:10:21:-3:-6:28:31:-1:51:::	TLML_7_	RNA
5811	CLONES_TRBTLML_7__12W_TCR-JV_cDNA_35_TGAAGAGA_merged_170000.txt	9609	1	2.71628e-05	TGTGCCAGTAGTCCGGGACTAGCGGGAGTTTCTGGTGGCGAGCGGTACTTC	EEEEEEEEEEEEEEEEEEEEEEEEEEEEEEEEEEEEEEEEEEEEEEEEEEA	TRBV19*00(290)	TRBD2*00(80)	TRBJ2-7*00(189)		559|571|596|0|12||60.0	14|30|48|12|28||80.0	26|39|67|38|51|SA31G|49.0												TGTGCCAGTAGTCCGGGACTAGCGGGAGTTTCTGGTGGCGAGCGGTACTTC	32								CASSPGLAGVSGGERYF		:::::::::0:-5:12:12:2:-2:28:38:-6:51:::	TLML_7_	RNA
5812	CLONES_TRBTLML_7__12W_TCR-JV_cDNA_35_TGAAGAGA_merged_170000.txt	9610	1	2.71628e-05	TGTGCCAGTAGTCCGACGATCGACAGGGGAACCTACAATGAGCAGTTCTTC	EEEEEAEEEEEEEEE<EEEEAEEEEEEAEEEEEEEEEEEEEEEEEAEEEAE	TRBV19*00(285)	TRBD1*00(40)	TRBJ2-1*00(240)		559|571|596|0|12||60.0	14|22|36|21|29||40.0	22|42|70|31|51||100.0												TGTGCCAGTAGTCCGACGATCGACAGGGGAACCTACAATGAGCAGTTCTTC	27								CASSPTIDRGTYNEQFF		:::::::::0:-5:12:21:-2:-2:29:31:-2:51:::	TLML_7_	RNA
5813	CLONES_TRBTLML_7__12W_TCR-JV_cDNA_35_TGAAGAGA_merged_170000.txt	9611	1	2.71628e-05	TGTGCCAGTAGTATTGTATGGGAGCCTTACTATAATTCACCCCTCCACTTT	EEEEAEEEEEEEEEEEEEEEEEEEEEEEEEEEEEEEEEEEEEEEEEEEEEE	TRBV19*00(285)	TRBD2*00(25)	TRBJ1-6*00(250)		559|573|596|0|14||70.0	25|30|48|19|24||25.0	23|45|73|29|51||110.0												TGTGCCAGTAGTATTGTATGGGAGCCTTACTATAATTCACCCCTCCACTTT	32								CASSIVWEPYYNSPLHF		:::::::::0:-3:14:19:-9:-2:24:29:-3:51:::	TLML_7_	RNA
5814	CLONES_TRBTLML_7__12W_TCR-JV_cDNA_35_TGAAGAGA_merged_170000.txt	9612	1	2.71628e-05	TGTGCCAGTAGTATCGATTTCGGGACTAGCGTATCAGATACGCAGTATTTT	EEEEEEEEEEEEEEEEEEEEEEEEEEEEEEEEEEEEEEEEEAEAEEEEEEE	TRBV19*00(324)	TRBD2*00(55)	TRBJ2-3*00(225)		559|577|596|0|18|SA573C|74.0	15|26|48|20|31||55.0	24|41|69|34|51||85.0												TGTGCCAGTAGTATCGATTTCGGGACTAGCGTATCAGATACGCAGTATTTT	32								CASSIDFGTSVSDTQYF		:::::::::0:1:18:20:1:-6:31:34:-4:51:::	TLML_7_	RNA
5815	CLONES_TRBTLML_7__12W_TCR-JV_cDNA_35_TGAAGAGA_merged_170000.txt	9613	1	2.71628e-05	TGTGCCAGTAGTACACAATCCGGGACTATAAGGCAGCATGAGCAGTTCTTC	EEEEEEEEEEEEEEEEEEEEEEEEEEEEEEEEEEEEEEEEEEEEEEEEEEE	TRBV19*00(316)	TRBD2*00(45)	TRBJ2-1*00(210)		559|572|596|0|13||65.0	14|23|48|19|28||45.0	28|42|70|37|51||70.0												TGTGCCAGTAGTACACAATCCGGGACTATAAGGCAGCATGAGCAGTTCTTC	36								CASSTQSGTIRQHEQFF		:::::::::0:-4:13:19:2:-9:28:37:-8:51:::	TLML_7_	RNA
5816	CLONES_TRBTLML_7__12W_TCR-JV_cDNA_35_TGAAGAGA_merged_170000.txt	9614	1	2.71628e-05	TGTGCCAGTAGTACACAAGCGGGGAGACTAGCCAAAAACATTCAGTACTTC	EEEEEEEEEEEEEEEEEEEEEEEEEEEEEEEEEEEEEEEEEEEEEEEEEEE	TRBV19*00(120)	TRBD2*00(30)	TRBJ2-4*00(260)		559|572|596|0|13||65.0	22|28|48|17|23||30.0	18|42|70|27|51||120.0												TGTGCCAGTAGTACACAAGCGGGGAGACTAGCCAAAAACATTCAGTACTTC	36								CASSTQAGRLAKNIQYF		:::::::::0:-4:13:17:-6:-4:23:27:2:51:::	TLML_7_	RNA
5817	CLONES_TRBTLML_7__12W_TCR-JV_cDNA_35_TGAAGAGA_merged_170000.txt	9615	1	2.71628e-05	TGTGCCAGTAGTAGCCCTGGGACACCAGGGCTCGGCTATGGCTACACCTTC	EEEEEEEEEEEEEEEEEEEEEEEEEEEEEEEEEEEEEEEEEEEEEEEEEEE	TRBV19*00(405)	TRBD1*00(30)	TRBJ1-2*00(220)		559|572|596|0|13||65.0	12|18|36|18|24||30.0	24|40|68|35|51||80.0												TGTGCCAGTAGTAGCCCTGGGACACCAGGGCTCGGCTATGGCTACACCTTC	36								CASSSPGTPGLGYGYTF		:::::::::0:-4:13:18:0:-6:24:35:-4:51:::	TLML_7_	RNA
5818	CLONES_TRBTLML_7__12W_TCR-JV_cDNA_35_TGAAGAGA_merged_170000.txt	9616	1	2.71628e-05	TGTGCCAGTAGTAGAGGACACTCGGCGGGAGGGCTCTACGAGCAGTACTTC	EAEEEEEEEEEEEEEEEEEEEEEEEEEEEEEEEEAEEEEEEEEEEEEAAAA	TRBV19*00(775)	TRBD2*00(50)	TRBJ2-7*00(85)		559|572|596|0|13||65.0	23|33|48|24|34||50.0	23|39|67|35|51||80.0												TGTGCCAGTAGTAGAGGACACTCGGCGGGAGGGCTCTACGAGCAGTACTTC	32								CASSRGHSAGGLYEQYF		:::::::::0:-4:13:24:-7:1:34:35:-3:51:::	TLML_7_	RNA
5819	CLONES_TRBTLML_7__12W_TCR-JV_cDNA_35_TGAAGAGA_merged_170000.txt	9617	1	2.71628e-05	TGTGCCAGCTCACCTCCCCTAGCGGTCACGAACACCGGGGAGCTGTTTTTT	EEEEEEEEEEEEEEEEEEEEEEEEEEE7EEEEE7EAEEEEEEE<EEEEEEE	TRBV18*00(446)	TRBD2*00(35)	TRBJ2-2*00(163)		702|716|739|0|14||70.0	20|27|48|18|25||35.0	20|43|71|28|51||115.0												TGTGCCAGCTCACCTCCCCTAGCGGTCACGAACACCGGGGAGCTGTTTTTT	22								CASSPPLAVTNTGELFF		:::::::::0:-3:14:18:-4:-5:25:28:0:51:::	TLML_7_	RNA
5820	CLONES_TRBTLML_7__12W_TCR-JV_cDNA_35_TGAAGAGA_merged_170000.txt	9618	1	2.71628e-05	TGTGCCAGCATTCAATATTCGGACAGGCGAGATAATTCACCCCTCCACTTT	EEEEEEEEEEEEEEEEEEEEEEEEEEEEEEEEEEEEEEEEEEEEEEEEEEE	TRBV5-6*00(155),TRBV5-7*00(155),TRBV5-5*00(139)	TRBD1*00(35)	TRBJ1-6*00(240)		550|560|586|0|10||50.0;551|561|587|0|10||50.0;549|559|585|0|10||50.0	13|20|36|20|27||35.0	25|45|73|31|51||100.0												TGTGCCAGCATTCAATATTCGGACAGGCGAGATAATTCACCCCTCCACTTT	36								CASIQYSDRRDNSPLHF		:::::::::0:-6:10:20:-1:-4:27:31:-5:51:::	TLML_7_	RNA
5821	CLONES_TRBTLML_7__12W_TCR-JV_cDNA_35_TGAAGAGA_merged_170000.txt	9619	1	2.71628e-05	TGTGCCAGCACCCGGACCTTCTGGATAGGGCCATAGGAGACCCAGTACTTC	EEEEEEEEEEEEEEEEEEEEEEEEEEEEEEEEEEEEEEEEEEEEEEEEEEE	TRBV7-2*00(335),TRBV7-8*00(303)	TRBD2*00(30)	TRBJ2-5*00(215)		580|590|617|0|10||50.0;567|577|604|0|10||50.0	28|34|48|26|32||30.0	25|40|68|36|51||75.0												TGTGCCAGCACCCGGACCTTCTGGATAGGGCCATAGGAGACCCAGTACTTC	36								CASTRTFWIGP*ETQYF		:::::::::0:-7:10:26:-12:2:32:36:-5:51:::	TLML_7_	RNA
5822	CLONES_TRBTLML_7__12W_TCR-JV_cDNA_35_TGAAGAGA_merged_170000.txt	9620	1	2.71628e-05	TGTGCCAGCACCCAAGCGGGGGGACAGGGGCCCTACAATGAGCAGTTCTTC	EEEEEEEEEEEEA<<EEEEEEEE<EEEEEEEEEEEEEEEEEEEEEEEEEEE	TRBV11-2*00(740)	TRBD1*00(50)	TRBJ2-1*00(240)		522|532|559|0|10||50.0	12|22|36|20|30||50.0	22|42|70|31|51||100.0												TGTGCCAGCACCCAAGCGGGGGGACAGGGGCCCTACAATGAGCAGTTCTTC	27								CASTQAGGQGPYNEQFF		:::::::::0:-7:10:20:0:-2:30:31:-2:51:::	TLML_7_	RNA
5823	CLONES_TRBTLML_7__12W_TCR-JV_cDNA_35_TGAAGAGA_merged_170000.txt	9621	1	2.71628e-05	TGTGCCAGCAGTTACTCGATCGGACAGGGGGACACCGGGGAGCTGTTTTTT	EEEEEEEEEEEEEEEEEEEAEEEEEEEEEEEEEEEEEEEEEEEEEEEEEEE	TRBV6-5*00(575)	TRBD1*00(50)	TRBJ2-2*00(240)		519|538|556|0|19||95.0	13|23|36|21|31||50.0	23|43|71|31|51||100.0												TGTGCCAGCAGTTACTCGATCGGACAGGGGGACACCGGGGAGCTGTTTTTT	32								CASSYSIGQGDTGELFF		:::::::::0:2:19:21:-1:-1:31:31:-3:51:::	TLML_7_	RNA
5824	CLONES_TRBTLML_7__12W_TCR-JV_cDNA_35_TGAAGAGA_merged_170000.txt	9622	1	2.71628e-05	TGTGCCAGCAGTTACCCCCCGGGGCGGGGGAACCAAGAGACCCAGTACTTC	EEEEEEEEEEEEEEAEEEEEEEEEEAEAEEEEEEEEEEEEEEEEEEEEEEE	TRBV6-2*00(149),TRBV6-3*00(149),TRBV6-5*00(149),TRBV6-6*00(149),TRBV6-4*00(134)	TRBD1*00(33),TRBD2*00(30)	TRBJ2-5*00(240)		516|531|553|0|15||75.0;516|531|553|0|15||75.0;519|534|556|0|15||75.0;516|531|553|0|15||75.0;518|530|555|0|12||60.0	9|22|36|17|30|SA15GSA17G|33.0;13|19|48|17|23||30.0	20|40|68|31|51||100.0												TGTGCCAGCAGTTACCCCCCGGGGCGGGGGAACCAAGAGACCCAGTACTTC	32								CASSYPPGRGNQETQYF		:::::::::0:-2:15:17:3:-2:30:31:0:51:::	TLML_7_	RNA
5825	CLONES_TRBTLML_7__12W_TCR-JV_cDNA_35_TGAAGAGA_merged_170000.txt	9623	1	2.71628e-05	TGTGCCAGCAGTCTACGGACCACAGGGGGGAGCATAGATACGCAGTATTTT	EEEEEEEEEEEEEEEEEEEEEEEEEEEEEEEEEEEEEEEEEEEEEEEEEEE	TRBV6-2*00(230),TRBV6-3*00(230),TRBV6-1*00(214),TRBV6-5*00(214)	TRBD1*00(40)	TRBJ2-3*00(229)		516|528|553|0|12||60.0;516|528|553|0|12||60.0;516|528|553|0|12||60.0;519|531|556|0|12||60.0	15|23|36|21|29||40.0	20|41|69|30|51|SC24T|89.0												TGTGCCAGCAGTCTACGGACCACAGGGGGGAGCATAGATACGCAGTATTTT	36								CASSLRTTGGSIDTQYF		:::::::::0:-5:12:21:-3:-1:29:30:0:51:::	TLML_7_	RNA
5826	CLONES_TRBTLML_7__12W_TCR-JV_cDNA_35_TGAAGAGA_merged_170000.txt	9624	1	2.71628e-05	TGTGCCAGCAGTCCATATACAGGGGGCGCGACTAATGAAAAACTGTTTTTT	EEEEEEEEEEEEAAEEEEEEEEAAEAEEEEEEEEEEEEEEEEEEEEEEEEE	TRBV12-3*00(730),TRBV12-4*00(730)	TRBD1*00(55)	TRBJ1-4*00(245)		530|542|567|0|12||60.0;530|542|567|0|12||60.0	15|26|36|18|29||55.0	22|43|71|30|51||105.0												TGTGCCAGCAGTCCATATACAGGGGGCGCGACTAATGAAAAACTGTTTTTT	32								CASSPYTGGATNEKLFF		:::::::::0:-5:12:18:-3:2:29:30:-2:51:::	TLML_7_	RNA
5827	CLONES_TRBTLML_7__12W_TCR-JV_cDNA_35_TGAAGAGA_merged_170000.txt	9625	1	2.71628e-05	TGTGCCAGCAGTGTTCTGGGGGGCGCGACAGAGGCAGATACGCAGTATTTT	EEEEEEEEEEEEEEEEEEEEAAEEEEEEEEEEAEEEEEEEEAEEEEEEEEE	TRBV14*00(200)	TRBD1*00(40)	TRBJ2-3*00(225)		516|527|553|0|11||55.0	18|26|36|18|26||40.0	24|41|69|34|51||85.0												TGTGCCAGCAGTGTTCTGGGGGGCGCGACAGAGGCAGATACGCAGTATTTT	32								CASSVLGGATEADTQYF		:::::::::0:-6:11:18:-6:2:26:34:-4:51:::	TLML_7_	RNA
5830	CLONES_TRBTLML_7__12W_TCR-JV_cDNA_35_TGAAGAGA_merged_170000.txt	9628	1	2.71628e-05	TGTGCCAGCAGCTTTCAGGGTATCAGCGGCACCTTCTACGAGCAGTACTTC	EEEEEEEEEEEEEEEEEEEEEEEEEEEEEEEEEEEEAEEEEEEEEEEEEEE	TRBV5-5*00(295),TRBV5-6*00(279),TRBV5-7*00(263)	TRBD1*00(25),TRBD2*00(25)	TRBJ2-7*00(220)		549|563|585|0|14||70.0;550|564|586|0|14||70.0;551|565|587|0|14||70.0	16|21|36|15|20||25.0;22|27|48|24|29||25.0	23|39|67|35|51||80.0												TGTGCCAGCAGCTTTCAGGGTATCAGCGGCACCTTCTACGAGCAGTACTTC	32								CASSFQGISGTFYEQYF		:::::::::0:-2:14:15:-4:-3:20:35:-3:51:::	TLML_7_	RNA
5831	CLONES_TRBTLML_7__12W_TCR-JV_cDNA_35_TGAAGAGA_merged_170000.txt	9629	1	2.71628e-05	TGTGCCAGCAGCTTCCTATCCGGGCCGGGACAGGGCAATGGCTACACCTTC	EEEEEEEEEEEEEEEEEEEEAEEEEEEEAEEEAEEEEEEEEEEEEEEAAAA	TRBV11-1*00(680)	TRBD1*00(55)	TRBJ1-2*00(75)		531|545|568|0|14||70.0	10|21|36|24|35||55.0	26|40|68|37|51||70.0												TGTGCCAGCAGCTTCCTATCCGGGCCGGGACAGGGCAATGGCTACACCTTC	32								CASSFLSGPGQGNGYTF		:::::::::0:-3:14:24:2:-3:35:37:-6:51:::	TLML_7_	RNA
5832	CLONES_TRBTLML_7__12W_TCR-JV_cDNA_35_TGAAGAGA_merged_170000.txt	9630	1	2.71628e-05	TGTGCCAGCAGCTTCGGGGGGAGCGGGGAGACCTACAATGAGCGGTTCTTC	7AEEEEEEEEEEEEEAAEEEEEEEE6EEEEEEE7EEEEEEEEEEE7EEEEE	TRBV7-6*00(91)	TRBD2*00(30)	TRBJ2-1*00(224)		576|590|613|0|14||70.0	22|28|48|21|27||30.0	22|42|70|31|51|SA34G|84.0												TGTGCCAGCAGCTTCGGGGGGAGCGGGGAGACCTACAATGAGCGGTTCTTC	21								CASSFGGSGETYNERFF		:::::::::0:-3:14:21:-6:-4:27:31:-2:51:::	TLML_7_	RNA
5833	CLONES_TRBTLML_7__12W_TCR-JV_cDNA_35_TGAAGAGA_merged_170000.txt	9631	1	2.71628e-05	TGTGCCAGCAGCTTGCGCAGGACACGATCCTCAGGGTCACCCCTCCACTTT	EEEAEEEEEEEEEEEEEEEEEEEEEEEEEEEEEEEEEEAEEEEEEEEEEEE	TRBV7-4*00(80)	TRBD1*00(25)	TRBJ1-6*00(215)		545|559|582|0|14||70.0	13|18|36|19|24||25.0	30|45|73|36|51||75.0												TGTGCCAGCAGCTTGCGCAGGACACGATCCTCAGGGTCACCCCTCCACTTT	32								CASSLRRTRSSGSPLHF		:::::::::0:-3:14:19:-1:-6:24:36:-10:51:::	TLML_7_	RNA
5834	CLONES_TRBTLML_7__12W_TCR-JV_cDNA_35_TGAAGAGA_merged_170000.txt	9632	1	2.71628e-05	TGTGCCAGCAGCTTGGCCAACTGGGGAGGCGGCAATCAGCCCCAGCATTTT	EEEEEEEEEE<EEEEEEEEEEEEEEAEEEEEEEEEEEEEEEEAEAEEEEEE	TRBV5-6*00(585),TRBV5-7*00(537),TRBV5-5*00(521)	TRBD2*00(30)	TRBJ1-5*00(240)		550|570|586|0|20||100.0;551|571|587|0|20||100.0;549|569|585|0|20||100.0	25|31|48|23|29||30.0	22|42|70|31|51||100.0												TGTGCCAGCAGCTTGGCCAACTGGGGAGGCGGCAATCAGCCCCAGCATTTT	27								CASSLANWGGGNQPQHF		:::::::::0:4:20:23:-9:-1:29:31:-2:51:::	TLML_7_	RNA
5835	CLONES_TRBTLML_7__12W_TCR-JV_cDNA_35_TGAAGAGA_merged_170000.txt	9633	1	2.71628e-05	TGTGCCAGCAGCTTGGGACTAGCGGGAGGAGTCACCGGGGAGCTGTTTTTT	EEEEEEEEEEEEEEEEEEEEEEEEEEEEEEEEEEAEEEAEEEEEEEEEEEE	TRBV9*00(370)	TRBD2*00(75)	TRBJ2-2*00(235)		559|571|595|0|12||60.0	16|31|48|14|29||75.0	24|43|71|32|51||95.0												TGTGCCAGCAGCTTGGGACTAGCGGGAGGAGTCACCGGGGAGCTGTTTTTT	32								CASSLGLAGGVTGELFF		:::::::::0:-4:12:14:0:-1:29:32:-4:51:::	TLML_7_	RNA
5836	CLONES_TRBTLML_7__12W_TCR-JV_cDNA_35_TGAAGAGA_merged_170000.txt	9634	1	2.71628e-05	TGTGCCAGCAGCTTGGATCTAGCGGGTGCGAACACCGGGGAGCTGTTTTTT	EEEEEEEEEEEEEEEEEEEEEEEEEEEEEEEEEEEEEEEEEEEEEEEEEEE	TRBV5-4*00(175),TRBV5-5*00(159),TRBV5-8*00(159)	TRBD2*00(40)	TRBJ2-2*00(260)		549|565|585|0|16||80.0;549|565|585|0|16||80.0;551|567|587|0|16||80.0	20|28|48|18|26||40.0	19|43|71|27|51||120.0												TGTGCCAGCAGCTTGGATCTAGCGGGTGCGAACACCGGGGAGCTGTTTTTT	36								CASSLDLAGANTGELFF		:::::::::0:0:16:18:-4:-4:26:27:1:51:::	TLML_7_	RNA
5837	CLONES_TRBTLML_7__12W_TCR-JV_cDNA_35_TGAAGAGA_merged_170000.txt	9635	1	2.71628e-05	TGTGCCAGCAGCTTACTCTTGGGGCAGCTAGCCAAAAACATTCAGTACTTC	EEEEEEEEEEEEEEEEEEEEEEEEEEEEEEEEEEEEEEEEEEEEEEEEEEE	TRBV7-9*00(108)	TRBD1*00(25)	TRBJ2-4*00(265)		556|571|593|0|15||75.0	19|24|36|20|25||25.0	17|42|70|26|51||125.0												TGTGCCAGCAGCTTACTCTTGGGGCAGCTAGCCAAAAACATTCAGTACTTC	36								CASSLLLGQLAKNIQYF		:::::::::0:-2:15:20:-7:0:25:26:3:51:::	TLML_7_	RNA
5838	CLONES_TRBTLML_7__12W_TCR-JV_cDNA_35_TGAAGAGA_merged_170000.txt	9636	1	2.71628e-05	TGTGCCAGCAGCTTAGTGCGGGGGCTCACCTCTGGAAACACCATATATTTT	EEEEEEEEEEEE<EEEEEEEEEEEEEEEEEEEEEEEEEEEEEEEEEAEEEE	TRBV7-9*00(295)	TRBD1*00(30)	TRBJ1-3*00(250)		556|572|593|0|16||80.0	18|24|36|19|25||30.0	20|42|70|29|51||110.0												TGTGCCAGCAGCTTAGTGCGGGGGCTCACCTCTGGAAACACCATATATTTT	27								CASSLVRGLTSGNTIYF		:::::::::0:-1:16:19:-6:0:25:29:0:51:::	TLML_7_	RNA
5839	CLONES_TRBTLML_7__12W_TCR-JV_cDNA_35_TGAAGAGA_merged_170000.txt	9637	1	2.71628e-05	TGTGCCAGCAGCTTAGTGCATGGACTAGCGGGGAACAATGAGCAGTTCTTC	EEEEEEEEEEEEEEEEEEEEEEEEEEEEEEEEEEEEEEEEEEEEEEEEEEE	TRBV11-2*00(840)	TRBD2*00(55)	TRBJ2-1*00(185)		522|538|559|0|16||80.0	17|28|48|21|32||55.0	25|42|70|34|51||85.0												TGTGCCAGCAGCTTAGTGCATGGACTAGCGGGGAACAATGAGCAGTTCTTC	36								CASSLVHGLAGNNEQFF		:::::::::0:-1:16:21:-1:-4:32:34:-5:51:::	TLML_7_	RNA
5840	CLONES_TRBTLML_7__12W_TCR-JV_cDNA_35_TGAAGAGA_merged_170000.txt	9638	1	2.71628e-05	TGTGCCAGCAGCTCCGGGACTGGCGGGAGGGCGTTGTGGGAGCAGTACTTC	EEEEEEEEEEEEEAEEEEEEE6EEEEEEEEEEEEEEEEEEEEEAEEEEEEE	TRBV7-2*00(405)	TRBD2*00(79)	TRBJ2-7*00(200)		580|593|617|0|13||65.0	14|33|48|13|32|SA22G|79.0	27|39|67|39|51||60.0												TGTGCCAGCAGCTCCGGGACTGGCGGGAGGGCGTTGTGGGAGCAGTACTTC	21								CASSSGTGGRALWEQYF		:::::::::0:-4:13:13:2:1:32:39:-7:51:::	TLML_7_	RNA
5841	CLONES_TRBTLML_7__12W_TCR-JV_cDNA_35_TGAAGAGA_merged_170000.txt	9639	1	2.71628e-05	TGTGCCAGCAGCTGGCCGGACGGGGGGAGCTCCTACAATGAGCAGTTCTTC	AEEEEEEEEEEEEEAEEEEEEEEEEEAEEEEEEEEEEEEEEEEEEEEEEAE	TRBV7-9*00(485)		TRBJ2-1*00(270)		556|569|593|0|13||65.0		16|42|70|25|51||130.0												TGTGCCAGCAGCTGGCCGGACGGGGGGAGCTCCTACAATGAGCAGTTCTTC	32								CASSWPDGGSSYNEQFF		:::::::::0:-4:13:::::25:4:51:::	TLML_7_	RNA
5843	CLONES_TRBTLML_7__12W_TCR-JV_cDNA_35_TGAAGAGA_merged_170000.txt	9641	1	2.71628e-05	TGTGCCAGCAGCCCCGAACAGGGGGTATTAGCCAAAAACATTCAGTACTTC	EAEEEEEAE<EE<AAEEEEEEEEEEEEEEEEAAEEEEEEEEEEEEEEEEEE	TRBV9*00(370)	TRBD1*00(40)	TRBJ2-4*00(255)		559|571|595|0|12||60.0	15|23|36|17|25||40.0	19|42|70|28|51||115.0												TGTGCCAGCAGCCCCGAACAGGGGGTATTAGCCAAAAACATTCAGTACTTC	27								CASSPEQGVLAKNIQYF		:::::::::0:-4:12:17:-3:-1:25:28:1:51:::	TLML_7_	RNA
5844	CLONES_TRBTLML_7__12W_TCR-JV_cDNA_35_TGAAGAGA_merged_170000.txt	9642	1	2.71628e-05	TGTGCCAGCAGCCGATGGGAAGGGGCTAGCGACACAGATACGCAGTATTTT	EEEEEEEEEEEEEAEEEEEEEEEEEEEEEEEEEEEEEEEEEEEEEEEEEEE	TRBV3-1*00(325),TRBV3-2*00(309)	TRBD2*00(34)	TRBJ2-3*00(235)		543|556|580|0|13||65.0;543|556|580|0|13||65.0	16|26|48|21|31|SA19G|34.0	22|41|69|32|51||95.0												TGTGCCAGCAGCCGATGGGAAGGGGCTAGCGACACAGATACGCAGTATTTT	32								CASSRWEGASDTDTQYF		:::::::::0:-4:13:21:0:-6:31:32:-2:51:::	TLML_7_	RNA
5845	CLONES_TRBTLML_7__12W_TCR-JV_cDNA_35_TGAAGAGA_merged_170000.txt	9643	1	2.71628e-05	TGTGCCAGCAGCCACGGGACTAGCTGGGAACCTTCCTACGAGCAGTACTTC	EEEEEEEEEEEEEEEEEEEEEEEEEEEEEEEEEEEEEEEEAEEEEEEEEEE	TRBV11-2*00(130),TRBV11-3*00(130),TRBV4-2*00(124),TRBV11-1*00(114),TRBV5-8*00(114)	TRBD2*00(50)	TRBJ2-7*00(230)		522|534|559|0|12||60.0;521|533|558|0|12||60.0;537|551|574|0|14||70.0;531|543|568|0|12||60.0;551|563|587|0|12||60.0	15|25|48|14|24||50.0	21|39|67|33|51||90.0												TGTGCCAGCAGCCACGGGACTAGCTGGGAACCTTCCTACGAGCAGTACTTC	32								CASSHGTSWEPSYEQYF		:::::::::0:-5:12:14:1:-7:24:33:-1:51:::	TLML_7_	RNA
5846	CLONES_TRBTLML_7__12W_TCR-JV_cDNA_35_TGAAGAGA_merged_170000.txt	9644	1	2.71628e-05	TGTGCCAGCAGCCAAGATGGACACACACGGGCTCATCAGCCCCAGCATTTT	EEEEEEEEEEEEEEEEEEEEEEEEEEEEEEEEEEEEEEEEEEEEEEEEEEE	TRBV4-2*00(160),TRBV4-3*00(144)	TRBD1*00(25)	TRBJ1-5*00(225)		537|555|574|0|18||90.0;537|555|574|0|18|SC539T|74.0	13|18|36|18|23||25.0	25|42|70|34|51||85.0												TGTGCCAGCAGCCAAGATGGACACACACGGGCTCATCAGCCCCAGCATTTT	36								CASSQDGHTRAHQPQHF		:::::::::0:1:18:18:-1:-6:23:34:-5:51:::	TLML_7_	RNA
5847	CLONES_TRBTLML_7__12W_TCR-JV_cDNA_35_TGAAGAGA_merged_170000.txt	9645	1	2.71628e-05	TGTGCCAGCAGCCAAGAGGCCGGGGTTGCTTTGGTAGACGAGCAGTACTTC	EEEEEEEEEEEEEEEEEEEEEAEEEEAEEEEEEEEEEEEEEEEEEEEEEEE	TRBV4-2*00(480),TRBV4-3*00(464)	TRBD1*00(25),TRBD2*00(25)	TRBJ2-7*00(210)		537|554|574|0|17||85.0;537|554|574|0|17|SC539T|69.0	10|15|36|19|24||25.0;14|19|48|19|24||25.0	25|39|67|37|51||70.0												TGTGCCAGCAGCCAAGAGGCCGGGGTTGCTTTGGTAGACGAGCAGTACTTC	32								CASSQEAGVALVDEQYF		:::::::::0:0:17:19:2:-9:24:37:-5:51:::	TLML_7_	RNA
5848	CLONES_TRBTLML_7__12W_TCR-JV_cDNA_35_TGAAGAGA_merged_170000.txt	9646	1	2.71628e-05	TGTGCCAGCAGCGTTGGGACAGGGGGTAACTCTGGAAACACCATATATTTT	EEEEEEEEEEEEEAEEEEEEEEEEEEEEEEEEEEEEEEEEEEEEEEEEEEE	TRBV9*00(140)	TRBD1*00(55)	TRBJ1-3*00(250)		559|573|595|0|14||70.0	12|23|36|15|26||55.0	20|42|70|29|51||110.0												TGTGCCAGCAGCGTTGGGACAGGGGGTAACTCTGGAAACACCATATATTTT	32								CASSVGTGGNSGNTIYF		:::::::::0:-2:14:15:0:-1:26:29:0:51:::	TLML_7_	RNA
5849	CLONES_TRBTLML_7__12W_TCR-JV_cDNA_35_TGAAGAGA_merged_170000.txt	9647	1	2.71628e-05	TGTGCCAGCAGCGTTACAAGGACTAGCGGGTTCACAGATACGCAGTATTTT	EEEEEEEEEEEEEEEEEEEEEEEEAEEEEEAEEEEEEEEEEEEEEEEEEEE	TRBV7-2*00(705)	TRBD2*00(55)	TRBJ2-3*00(235)		580|592|617|0|12||60.0	17|28|48|19|30||55.0	22|41|69|32|51||95.0												TGTGCCAGCAGCGTTACAAGGACTAGCGGGTTCACAGATACGCAGTATTTT	32								CASSVTRTSGFTDTQYF		:::::::::0:-5:12:19:-1:-4:30:32:-2:51:::	TLML_7_	RNA
5850	CLONES_TRBTLML_7__12W_TCR-JV_cDNA_35_TGAAGAGA_merged_170000.txt	9648	1	2.71628e-05	TGTGCCAGCAGCGTAGGGACAGGGGGGAGTTCTGGAAACACCATATATTTT	EAEEAEEEEEEEEEEEEEEEEEEEEEEEEEEEEEEEEEEEEEEEEEEEEAE	TRBV9*00(590)	TRBD1*00(50)	TRBJ1-3*00(249)		559|575|595|0|16||80.0	13|23|36|16|26||50.0	17|42|70|26|51|SC20T|109.0												TGTGCCAGCAGCGTAGGGACAGGGGGGAGTTCTGGAAACACCATATATTTT	32								CASSVGTGGSSGNTIYF		:::::::::0:0:16:16:-1:-1:26:26:3:51:::	TLML_7_	RNA
5851	CLONES_TRBTLML_7__12W_TCR-JV_cDNA_35_TGAAGAGA_merged_170000.txt	9649	1	2.71628e-05	TGTGCCAGCAGCGTAGGACTAGCGGGGGGTTCCGGCTACGAGCAGTACTTC	EEEE<EEEEEEEEEEEEEEEEAEEEEEEEAEEEEEEEEEEEEEEEEEEEEE	TRBV9*00(395)	TRBD2*00(50)	TRBJ2-7*00(220)		559|575|595|0|16||80.0	18|28|48|16|26||50.0	23|39|67|35|51||80.0												TGTGCCAGCAGCGTAGGACTAGCGGGGGGTTCCGGCTACGAGCAGTACTTC	27								CASSVGLAGGSGYEQYF		:::::::::0:0:16:16:-2:-4:26:35:-3:51:::	TLML_7_	RNA
5852	CLONES_TRBTLML_7__12W_TCR-JV_cDNA_35_TGAAGAGA_merged_170000.txt	9650	1	2.71628e-05	TGTGCCAGCAGCGTAGAGGGTGGGCCAGGGATGAACACTGAAGCTTTCTTT	EEEEEEEEEEEAEEEEEAEAEAEEEEEEEEEEEEEEEEEE<EEEEEEEEEE	TRBV9*00(390)	TRBD1*00(29),TRBD2*00(29)	TRBJ1-1*00(245)		559|575|595|0|16||80.0	12|21|36|21|30|SA15C|29.0;25|34|48|17|26|SA28T|29.0	19|40|68|30|51||105.0												TGTGCCAGCAGCGTAGAGGGTGGGCCAGGGATGAACACTGAAGCTTTCTTT	27								CASSVEGGPGMNTEAFF		:::::::::0:0:16:21:0:-3:30:30:1:51:::	TLML_7_	RNA
5853	CLONES_TRBTLML_7__12W_TCR-JV_cDNA_35_TGAAGAGA_merged_170000.txt	9651	1	2.71628e-05	TGTGCCAGCAGCGAAAAACCGGGACTAGGTTTGCGGGATACGCAGTATTTT	EEEEEEEEEEEEEEEEEEEEEEEEEEEEEEEEEEAEEEEEEEEEEEEEEEE	TRBV21-1*00(515)	TRBD2*00(50)	TRBJ2-3*00(215)		544|556|581|0|12||60.0	14|24|48|18|28||50.0	26|41|69|36|51||75.0												TGTGCCAGCAGCGAAAAACCGGGACTAGGTTTGCGGGATACGCAGTATTTT	32								CASSEKPGLGLRDTQYF		:::::::::0:-5:12:18:2:-8:28:36:-6:51:::	TLML_7_	RNA
5854	CLONES_TRBTLML_7__12W_TCR-JV_cDNA_35_TGAAGAGA_merged_170000.txt	9652	1	2.71628e-05	TGTGCCAGCAGCATCCTGGGGCTACCGGGGGGGCCGGAGACCCAGTACTTC	EEEEEEEEEEEEEEEEEEEEEEEEEEEEEEEEEEEEEEEEEEEEEEEEEEE	TRBV12-3*00(390),TRBV12-4*00(390)	TRBD2*00(46)	TRBJ2-5*00(215)		530|541|567|0|11||55.0;530|541|567|0|11||55.0	12|34|48|13|35|SC15TSA19GSG23CSA28G|46.0	25|40|68|36|51||75.0												TGTGCCAGCAGCATCCTGGGGCTACCGGGGGGGCCGGAGACCCAGTACTTC	36								CASSILGLPGGPETQYF		:::::::::0:-6:11:13:4:2:35:36:-5:51:::	TLML_7_	RNA
5855	CLONES_TRBTLML_7__12W_TCR-JV_cDNA_35_TGAAGAGA_merged_170000.txt	9653	1	2.71628e-05	TGTGCCAGCAGATCCACTAGCGGAATACGCTCCTACAATGAGCAGTTCTTC	EEEEEEEEEEEEEEEEEEEEEEEEEEEEEEEEEEEAEEEEAEEEEEEEEEE	TRBV11-1*00(115),TRBV7-9*00(115)	TRBD2*00(40)	TRBJ2-1*00(255)		531|542|568|0|11||55.0;556|567|593|0|11||55.0	19|27|48|15|23||40.0	19|42|70|28|51||115.0												TGTGCCAGCAGATCCACTAGCGGAATACGCTCCTACAATGAGCAGTTCTTC	32								CASRSTSGIRSYNEQFF		:::::::::0:-6:11:15:-3:-5:23:28:1:51:::	TLML_7_	RNA
5856	CLONES_TRBTLML_7__12W_TCR-JV_cDNA_35_TGAAGAGA_merged_170000.txt	9664	1	2.71628e-05	TGCGCCAGCCGACCATCGCCGGGACTAGCGGTCACAGCTACGCAGTATTTT	EEEEEEEEEE6EEEEEEEEEE6EEEEEEEAEAAEEEEEEEEEEEEEEEEEE	TRBV10-2*00(705)	TRBD2*00(65)	TRBJ2-3*00(219)		533|542|570|0|9||45.0	14|27|48|18|31||65.0	22|41|69|32|51|SA27C|79.0												TGCGCCAGCCGACCATCGCCGGGACTAGCGGTCACAGCTACGCAGTATTTT	21								CASRPSPGLAVTATQYF		:::::::::0:-8:9:18:2:-5:31:32:-2:51:::	TLML_7_	RNA
5857	CLONES_TRBTLML_7__12W_TCR-JV_cDNA_35_TGAAGAGA_merged_170000.txt	9665	1	2.71628e-05	TGCGCCAGCAGCCCTATACGGACAGGGGACGTCAATCAGCCCCAGCATTTT	EEEEEEAEEAEEEEAEEEEEEEEEEAEEEEEEEEEEEEEEEEEAEEEEEEE	TRBV4-3*00(485),TRBV4-2*00(469)	TRBD1*00(45)	TRBJ1-5*00(235)		537|550|574|0|13||65.0;537|550|574|0|13|ST539C|49.0	13|22|36|19|28||45.0	23|42|70|32|51||95.0												TGCGCCAGCAGCCCTATACGGACAGGGGACGTCAATCAGCCCCAGCATTTT	32								CASSPIRTGDVNQPQHF		:::::::::0:-4:13:19:-1:-2:28:32:-3:51:::	TLML_7_	RNA
5858	CLONES_TRBTLML_7__12W_TCR-JV_cDNA_35_TGAAGAGA_merged_170000.txt	9666	1	2.71628e-05	TGCGCCAGCAGCCAAGGCAGGGGGCCCCTTAGCTCCTACGAGCAGTACTTC	EAEEEE<EEEEEEAEEEEEEEEEAEEEEEE<EEEEEEEEEEEEEEEEEEEE	TRBV4-3*00(1095)	TRBD1*00(40)	TRBJ2-7*00(245)		537|553|574|0|16||80.0	16|24|36|17|25||40.0	18|39|67|30|51||105.0												TGCGCCAGCAGCCAAGGCAGGGGGCCCCTTAGCTCCTACGAGCAGTACTTC	27								CASSQGRGPLSSYEQYF		:::::::::0:-1:16:17:-4:0:25:30:2:51:::	TLML_7_	RNA
5859	CLONES_TRBTLML_7__12W_TCR-JV_cDNA_35_TGAAGAGA_merged_170000.txt	9667	1	2.71628e-05	TGCGCCAGCAGCCAAGGAAGCGGGGGGAGCTCCTACAATGAGCAGATCGGA	EEEEEEEEEEEEEEEEEEEEEEEEEEEEEEEEEEEEEEEEAEEEEEEEEAA	TRBV4-3*00(524),TRBV4-2*00(498)	TRBD2*00(30)	TRBJ2-1*00(60)		537|553|574|0|16||80.0;537|553|574|0|16|ST539C|64.0	22|28|48|18|24||30.0	16|42|70|25|51|ST36AST39GST40GSC41A|66.0												TGCGCCAGCAGCCAAGGAAGCGGGGGGAGCTCCTACAATGAGCAGATCGGA	32								CASSQGSGGSSYNEQIG		:::::::::0:-1:16:18:-6:-4:24:25:4:51:::	TLML_7_	RNA
5861	CLONES_TRBTLML_7__12W_TCR-JV_cDNA_35_TGAAGAGA_merged_170000.txt	9669	1	2.71628e-05	TGCGCCAGCAGCCAAGATCCCGGACTAGCGGGGCGAAATGAGCAGTTCTTC	EEA6EAEAEEEEEEEEEEEEEEEEEEEEEEEEEEEEEEEEEEEEEEEEEEE	TRBV4-3*00(375),TRBV4-2*00(359)	TRBD2*00(55)	TRBJ2-1*00(215)		537|556|574|0|19||95.0;537|556|574|0|19|ST539C|79.0	17|28|48|21|32||55.0	27|42|70|36|51||75.0												TGCGCCAGCAGCCAAGATCCCGGACTAGCGGGGCGAAATGAGCAGTTCTTC	21								CASSQDPGLAGRNEQFF		:::::::::0:2:19:21:-1:-4:32:36:-7:51:::	TLML_7_	RNA
5862	CLONES_TRBTLML_7__12W_TCR-JV_cDNA_35_TGAAGAGA_merged_170000.txt	9670	1	2.71628e-05	TGCGCCAGCAGCCAAGATCGGCGCCGGTATTCCTTCAATGAGCAGTTCTTC	EEEEEEEEEEEEEEEEEEEEEEEEEEEEEEEEEEEEEEEEEEEEEEEEEEE	TRBV4-3*00(170),TRBV4-2*00(154)	TRBD1*00(30)	TRBJ2-1*00(65)		537|556|574|0|19||95.0;537|556|574|0|19|ST539C|79.0	21|27|36|19|25||30.0	21|42|70|30|51|SA25T|89.0												TGCGCCAGCAGCCAAGATCGGCGCCGGTATTCCTTCAATGAGCAGTTCTTC	36								CASSQDRRRYSFNEQFF		:::::::::0:2:19:19:-9:3:25:30:-1:51:::	TLML_7_	RNA
5863	CLONES_TRBTLML_7__12W_TCR-JV_cDNA_35_TGAAGAGA_merged_170000.txt	9671	1	2.71628e-05	TGCGCCAGCAGCCAAGATAGTAGTGGGGTTTTGAACACTGAAGCTTTCTTT	EEEEEEEEEEEEEEEEEEEEEEEEEEEEE<EEEEEEEEEEEEEEEEEEEEE	TRBV4-3*00(630),TRBV4-2*00(582)		TRBJ1-1*00(240)		537|555|574|0|18||90.0;537|555|574|0|18|ST539C|74.0		20|40|68|31|51||100.0												TGCGCCAGCAGCCAAGATAGTAGTGGGGTTTTGAACACTGAAGCTTTCTTT	27								CASSQDSSGVLNTEAFF		:::::::::0:1:18:::::31:0:51:::	TLML_7_	RNA
5864	CLONES_TRBTLML_7__12W_TCR-JV_cDNA_35_TGAAGAGA_merged_170000.txt	9672	1	2.71628e-05	TGCGCCAGCAGCGGAATAGCGGGGGGGAGGCACACAGATACGCAGTATTTT	EEEEEEEEEEEEEEEE<EAEEEEEEEEAEEEEEEEEEEEEEEEEEEEEEEE	TRBV5-1*00(515)	TRBD2*00(43)	TRBJ2-3*00(235)		554|566|590|0|12||60.0	17|32|48|12|27|SC20ASA28G|43.0	22|41|69|32|51||95.0												TGCGCCAGCAGCGGAATAGCGGGGGGGAGGCACACAGATACGCAGTATTTT	27								CASSGIAGGRHTDTQYF		:::::::::0:-4:12:12:-1:0:27:32:-2:51:::	TLML_7_	RNA
5865	CLONES_TRBTLML_7__12W_TCR-JV_cDNA_35_TGAAGAGA_merged_170000.txt	9675	1	2.71628e-05	TGCAGTGCTAGAGCCCTGGGCGGGGGGGTGAACACCGGGGAGCTGTTTTTT	EEEEEEEEEEEEEEEEAE<EEEEEAAEEEAEEEEEAEEEEEEEEEEEEEEE	TRBV20-1*00(430)	TRBD2*00(29),TRBD1*00(25)	TRBJ2-2*00(250)		759|772|793|0|13||65.0	23|32|48|19|28|SA28G|29.0;3|8|36|13|18||25.0	21|43|71|29|51||110.0												TGCAGTGCTAGAGCCCTGGGCGGGGGGGTGAACACCGGGGAGCTGTTTTTT	27								CSARALGGGVNTGELFF		:::::::::0:-1:13:19:-7:0:28:29:-1:51:::	TLML_7_	RNA
5866	CLONES_TRBTLML_7__12W_TCR-JV_cDNA_35_TGAAGAGA_merged_170000.txt	9676	1	2.71628e-05	TGCAGTGCTAGAGATGTGTGCTAGCGGTAATTCACAGATACGCAGTATTTT	EEAEEEEEEEEEEEEEEEEEEEEEEEEEEEEEEEEEEEEEEEEEEEEEEEE	TRBV20-1*00(1019)	TRBD2*00(35)	TRBJ2-3*00(230)		759|774|793|0|15||75.0	20|27|48|20|27||35.0	22|41|69|32|51||95.0												TGCAGTGCTAGAGATGTGTGCTAGCGGTAATTCACAGATACGCAGTATTTT	32								CSARDVC*R*FTDTQYF		:::::::::0:1:15:20:-4:-5:27:32:-2:51:::	TLML_7_	RNA
5867	CLONES_TRBTLML_7__12W_TCR-JV_cDNA_35_TGAAGAGA_merged_170000.txt	9677	1	2.71628e-05	TGCAGCGTTCCTTGGCCGCTGACAGGGGGAAAATTTGATGAGCAGTTCTTC	EEEEEEEEEEEEEEEEEEEEEEEEEEEEEEEEEEEEEEEEEEEEEEEEEEE	TRBV29-1*00(185)	TRBD1*00(45)	TRBJ2-1*00(210)		700|709|734|0|9||45.0	14|23|36|20|29||45.0	28|42|70|37|51||70.0												TGCAGCGTTCCTTGGCCGCTGACAGGGGGAAAATTTGATGAGCAGTTCTTC	36								CSVPWPLTGGKFDEQFF		:::::::::0:-5:9:20:-2:-1:29:37:-8:51:::	TLML_7_	RNA
5868	CLONES_TRBTLML_7__12W_TCR-JV_cDNA_35_TGAAGAGA_merged_170000.txt	9678	1	2.71628e-05	TGCAGCGTTGGCAGGACAGGGGGTCCTAGGTTTCCAGATACGCAGTATTTT	EEA<EEEEEEEEEEEEEEEEEEEEEEEEEEEEEEEEEEEEEEEEEEEEEEE	TRBV29-1*00(380)	TRBD1*00(50)	TRBJ2-3*00(225)		700|710|734|0|10||50.0	13|23|36|13|23||50.0	24|41|69|34|51||85.0												TGCAGCGTTGGCAGGACAGGGGGTCCTAGGTTTCCAGATACGCAGTATTTT	27								CSVGRTGGPRFPDTQYF		:::::::::0:-4:10:13:-1:-1:23:34:-4:51:::	TLML_7_	RNA
5869	CLONES_TRBTLML_7__12W_TCR-JV_cDNA_35_TGAAGAGA_merged_170000.txt	9681	1	2.71628e-05	TGTGCCACCAGTGATCCCGCAAGGACAGGGGGACAGATACGCAGTATTTT	EEEEEEEEEEEEEEEEEEEEEEEEEEEEEEEEEEEEEEEEEEEEEEEEEE	TRBV24-1*00(695)	TRBD1*00(50)	TRBJ2-3*00(135)		559|574|597|0|15||75.0	13|23|36|22|32||50.0	23|41|69|32|50||90.0												TGTGCCACCAGTGATCCCGCAAGGACAGGGGGACAGATACGCAGTATTTT	36								CATSDPAR_RGTDTQYF		:::::::::0:-3:15:22:-1:-1:32:32:-3:50:::	TLML_7_	RNA
5870	CLONES_TRBTLML_7__12W_TCR-JV_cDNA_35_TGAAGAGA_merged_170000.txt	9682	1	2.71628e-05	TGTGCCAGCTGTGTCCGGGACCTCGAGAGGAGTTGCGTGGCCAGTACTTC	EEEEEAEEEEEEEEEEEEEEAEEEEEEEEEEEAEEAEEEAEEEEEEEEEE	TRBV7-9*00(1085)	TRBD1*00(35),TRBD2*00(35)	TRBJ2-5*00(190)		556|565|593|0|9||45.0	10|17|36|14|21||35.0;14|21|48|14|21||35.0	30|40|68|40|50||50.0												TGTGCCAGCTGTGTCCGGGACCTCGAGAGGAGTTGCGTGGCCAGTACTTC	32								CASCVRDL_EELRGQYF		:::::::::0:-8:9:14:2:-7:21:40:-10:50:::	TLML_7_	RNA
5871	CLONES_TRBTLML_7__12W_TCR-JV_cDNA_35_TGAAGAGA_merged_170000.txt	9683	1	2.71628e-05	TGTGCCAGCAGTTCGCTGGGACAGTGGGAACCTACAATGAGCAGTTCTTC	EEEEEEEEEEEEEEEEEEEEEEEEEEEEEEEEEEEEEEEEEEEEEEEEEE	TRBV12-3*00(215),TRBV12-4*00(215)	TRBD1*00(39)	TRBJ2-1*00(240)		530|543|567|0|13||65.0;530|543|567|0|13||65.0	12|23|36|17|28|SG19T|39.0	22|42|70|30|50||100.0												TGTGCCAGCAGTTCGCTGGGACAGTGGGAACCTACAATGAGCAGTTCTTC	36								CASSSLGQ_GTYNEQFF		:::::::::0:-4:13:17:0:-1:28:30:-2:50:::	TLML_7_	RNA
5872	CLONES_TRBTLML_7__12W_TCR-JV_cDNA_35_TGAAGAGA_merged_170000.txt	9684	1	2.71628e-05	TGTGCCAGCAGCTTACCTCAACTAGCGGTGGCACAGATACGCAGTATTTT	EEEEEEEEEEEEEEEEEAEEEEEEEEEEEEEEEEEEEEEEAEEEAEEEEA	TRBV7-3*00(639)	TRBD2*00(40)	TRBJ2-3*00(180)		540|555|577|0|15||75.0	19|27|48|20|28||40.0	21|41|69|30|50||100.0												TGTGCCAGCAGCTTACCTCAACTAGCGGTGGCACAGATACGCAGTATTTT	32								CASSLPQL_GGTDTQYF		:::::::::0:-2:15:20:-3:-5:28:30:-1:50:::	TLML_7_	RNA
5873	CLONES_TRBTLML_7__12W_TCR-JV_cDNA_35_TGAAGAGA_merged_170000.txt	9685	1	2.71628e-05	TGTGCCAGCAGCCCTATCGGGAGGCAGGGGGATACAATGAGCAGTTCTTC	EEEEEEEEEEEEEEEEEEEEEEEEEEEEEEEEEEEEEEEEEEEEEEEEEE	TRBV21-1*00(485)	TRBD2*00(39),TRBD1*00(35)	TRBJ2-1*00(230)		544|556|581|0|12||60.0	20|31|48|13|24|SG23T|39.0;16|23|36|24|31||35.0	24|42|70|32|50||90.0												TGTGCCAGCAGCCCTATCGGGAGGCAGGGGGATACAATGAGCAGTTCTTC	36								CASSPIGR_GGYNEQFF		:::::::::0:-5:12:13:-4:-1:24:32:-4:50:::	TLML_7_	RNA
5874	CLONES_TRBTLML_7__12W_TCR-JV_cDNA_35_TGAAGAGA_merged_170000.txt	9686	1	2.71628e-05	TGTGCCAGCAGCATCCTGGGGCTAGCGGGGGGCCGGAGACCCAGTACTTC	EEEEEEEEEEEEEEEEEEEEEEEEEEEEEEEEEEEEEEEEEEEEEEEEEE	TRBV12-3*00(510),TRBV12-4*00(510)	TRBD2*00(52)	TRBJ2-5*00(215)		530|541|567|0|11||55.0;530|541|567|0|11||55.0	12|34|48|13|34|SC15TSA19GDA28|52.0	25|40|68|35|50||75.0												TGTGCCAGCAGCATCCTGGGGCTAGCGGGGGGCCGGAGACCCAGTACTTC	36								CASSILGL_GGPETQYF		:::::::::0:-6:11:13:4:2:34:35:-5:50:::	TLML_7_	RNA
5875	CLONES_TRBTLML_7__12W_TCR-JV_cDNA_35_TGAAGAGA_merged_170000.txt	9688	1	2.71628e-05	TGCGCCAGCAGTCAACGTTTACGAGGGACTCCTACAATGAGCAGTTCTTC	EEEE<AEEEEEEEEEEEEEEEAEEEEEEEEEEEEEEEEAEEEEEEEEEEE	TRBV23-1*00(500)	TRBD2*00(25)	TRBJ2-1*00(250)		580|595|617|0|15||75.0	27|32|48|22|27||25.0	20|42|70|28|50||110.0												TGCGCCAGCAGTCAACGTTTACGAGGGACTCCTACAATGAGCAGTTCTTC	27								CASSQRLR_DSYNEQFF		:::::::::0:-2:15:22:-11:0:27:28:0:50:::	TLML_7_	RNA
5876	CLONES_TRBTLML_7__12W_TCR-JV_cDNA_35_TGAAGAGA_merged_170000.txt	9689	1	2.71628e-05	TGCGCCAGCAGTCAAGAACCGGGACAGGAGGCTCGGGTGAAGCTTTCTTT	EEEEEEEEEEEEEEEEEEEEEEEEEEEEEEEEEEEEEEEEEEEEEEEEEE	TRBV23-1*00(590)	TRBD1*00(54)	TRBJ1-1*00(205)		580|595|617|0|15||75.0	10|24|36|18|32|SG20A|54.0	27|40|68|37|50||65.0												TGCGCCAGCAGTCAAGAACCGGGACAGGAGGCTCGGGTGAAGCTTTCTTT	36								CASSQEPG_GGSGEAFF		:::::::::0:-2:15:18:2:0:32:37:-7:50:::	TLML_7_	RNA
5877	CLONES_TRBTLML_7__12W_TCR-JV_cDNA_35_TGAAGAGA_merged_170000.txt	9693	1	2.71628e-05	TGTGCCAGCAGCTTAGGATGTACTTTCGGGTCGGCATGAGCAGTTCTTC	EEAEEEEEEEEEEEAEEEEEEEEEEEEEEEEEEEEEEEEEEEEEEEEEE	TRBV11-3*00(315),TRBV11-1*00(299),TRBV11-2*00(283)		TRBJ2-1*00(210)		521|537|558|0|16||80.0;531|547|568|0|16||80.0;522|538|559|0|16||80.0		28|42|70|35|49||70.0												TGTGCCAGCAGCTTAGGATGTACTTTCGGGTCGGCATGAGCAGTTCTTC	32								CASSLGCT_SGRHEQFF		:::::::::0:-1:16:::::35:-8:49:::	TLML_7_	RNA
5878	CLONES_TRBTLML_7__12W_TCR-JV_cDNA_35_TGAAGAGA_merged_170000.txt	9694	1	2.71628e-05	TGTGCCAGCAGCTTAAAAATGTCTACGGGGGCCAAACATTCAGTACTTC	EEEEEEEEEEEEEEEEEEEEEEEEEEEEEEEEEEEEEEEEEEEEEEEEE	TRBV7-9*00(615)	TRBD1*00(30)	TRBJ2-4*00(95)		556|571|593|0|15||75.0	18|24|36|26|32||30.0	26|42|70|33|49||80.0												TGTGCCAGCAGCTTAAAAATGTCTACGGGGGCCAAACATTCAGTACTTC	36								CASSLKMS_RGPNIQYF		:::::::::0:-2:15:26:-6:0:32:33:-6:49:::	TLML_7_	RNA
5879	CLONES_TRBTLML_7__12W_TCR-JV_cDNA_35_TGAAGAGA_merged_170000.txt	9695	1	2.71628e-05	TGTGCCAGCAGCCAAGTAGCCCCCCCCACGGGACAATGAGCAGTTCTTC	AEEA<EEEEEEEEEEEEEEAEEEEEEEEEEEEEEEEEEEAEEAEEEEEE	TRBV3-1*00(610),TRBV3-2*00(546)	TRBD1*00(30)	TRBJ2-1*00(225)		543|559|580|0|16||80.0;543|559|580|0|16||80.0	0|6|36|18|24||30.0	25|42|70|32|49||85.0												TGTGCCAGCAGCCAAGTAGCCCCCCCCACGGGACAATGAGCAGTTCTTC	27								CASSQVAP_PRDNEQFF		:::::::::0:-1:16:18:12:-18:24:32:-5:49:::	TLML_7_	RNA
5880	CLONES_TRBTLML_7__12W_TCR-JV_cDNA_35_TGAAGAGA_merged_170000.txt	9696	1	2.71628e-05	TGTGCCAGCAGCGATTGAAGTAGCAGGACGACTCTATGGCTACACCTTC	EEEEEEEEEEEEEEEEEEEEEEEEEEEEEEEEEEEEEEEEEEEEAEEEA	TRBV7-7*00(150),TRBV7-6*00(134)		TRBJ1-2*00(220)		585|597|622|0|12||60.0;576|588|613|0|12||60.0		24|40|68|33|49||80.0												TGTGCCAGCAGCGATTGAAGTAGCAGGACGACTCTATGGCTACACCTTC	32								CASSD*SS_GRLYGYTF		:::::::::0:-5:12:::::33:-4:49:::	TLML_7_	RNA
5881	CLONES_TRBTLML_7__12W_TCR-JV_cDNA_35_TGAAGAGA_merged_170000.txt	9697	1	2.71628e-05	TGTGCCAGCAGCAAAGAGGTAGGGCGGGCGCTCCTACGAGCAGTACTTC	EEEEEAEEEEEEEEEEEEEEEEEEEEEEEEEEEEEEEAEEEEEEEEEEE	TRBV21-1*00(764)	TRBD1*00(25),TRBD2*00(25)	TRBJ2-7*00(240)		544|560|581|0|16||80.0	20|25|36|21|26||25.0;23|28|48|23|28||25.0	19|39|67|29|49||100.0												TGTGCCAGCAGCAAAGAGGTAGGGCGGGCGCTCCTACGAGCAGTACTTC	32								CASSKEVG_GRSYEQYF		:::::::::0:-1:16:21:-8:1:26:29:1:49:::	TLML_7_	RNA
5882	CLONES_TRBTLML_7__12W_TCR-JV_cDNA_35_TGAAGAGA_merged_170000.txt	9699	1	2.71628e-05	TGCGCCAGCAGCTTGGATAGGGACTAAAGCCAAAAACATTCAGTACTTC	EEEEEAEEEEEEEEEEEEEEEEE<EEEAEEEEEAEEAEEEEEEEEEEEE	TRBV5-1*00(235)	TRBD2*00(35)	TRBJ2-4*00(250)		554|570|590|0|16||80.0	16|23|48|19|26||35.0	20|42|70|27|49||110.0												TGCGCCAGCAGCTTGGATAGGGACTAAAGCCAAAAACATTCAGTACTTC	27								CASSLDRD_KAKNIQYF		:::::::::0:0:16:19:0:-9:26:27:0:49:::	TLML_7_	RNA
5883	CLONES_TRBTLML_7__12W_TCR-JV_cDNA_35_TGAAGAGA_merged_170000.txt	9701	1	2.71628e-05	TGCAGTGCTAGAGACCCTTGGCGGGGGGGGCAGGAATGAGCAGTTCTTC	EEEEEEEEEEEEEEEEEEEEEEEEEEEEEEEEEEEEEEEEEEEEEEEEE	TRBV20-1*00(108)	TRBD1*00(30),TRBD2*00(29)	TRBJ2-1*00(215)		759|773|793|0|14||70.0	18|24|36|25|31||30.0;23|32|48|20|29|SA28G|29.0	27|42|70|34|49||75.0												TGCAGTGCTAGAGACCCTTGGCGGGGGGGGCAGGAATGAGCAGTTCTTC	36								CSARDPWR_GGRNEQFF		:::::::::0:0:14:25:-6:0:31:34:-7:49:::	TLML_7_	RNA
5884	CLONES_TRBTLML_7__12W_TCR-JV_cDNA_35_TGAAGAGA_merged_170000.txt	9702	1	2.71628e-05	TGTGTCAGCAGTCCACGCGGGACAGGAAAGCGGGAGACCCAGTACTTC	EEEEEEEEEEEEEEEEEEEEEEEEEEEEEEEEEEEEEEEEEEEAEEEE	TRBV11-1*00(289),TRBV11-3*00(273)	TRBD1*00(45)	TRBJ2-5*00(215)		531|542|568|0|11|SC535T|39.0;521|532|558|0|11|SC525T|39.0	11|20|36|17|26||45.0	25|40|68|33|48||75.0												TGTGTCAGCAGTCCACGCGGGACAGGAAAGCGGGAGACCCAGTACTTC	32								CVSSPRGTGKRETQYF		:::::::::0:-6:11:17:1:-4:26:33:-5:48:::	TLML_7_	RNA
5885	CLONES_TRBTLML_7__12W_TCR-JV_cDNA_35_TGAAGAGA_merged_170000.txt	9703	1	2.71628e-05	TGTGTCAGCAGCCCAGGGGGAGGGATCCTCACAGATACGCAGTATTTT	EAEEEEEEEAEEEEAEAAEEEEEEEE<EEEEEEEAEEEEEEEEEAEEE	TRBV11-2*00(189)	TRBD1*00(35),TRBD2*00(35)	TRBJ2-3*00(235)		522|534|559|0|12|SC526T|44.0	16|23|36|13|20||35.0;25|32|48|17|24||35.0	22|41|69|29|48||95.0												TGTGTCAGCAGCCCAGGGGGAGGGATCCTCACAGATACGCAGTATTTT	27								CVSSPGGGILTDTQYF		:::::::::0:-5:12:13:-4:-1:20:29:-2:48:::	TLML_7_	RNA
5886	CLONES_TRBTLML_7__12W_TCR-JV_cDNA_35_TGAAGAGA_merged_170000.txt	9735	1	2.71628e-05	TGTGCCTGGATTCCGGGTAGCCGTCGCTCCTACAATGAGCAGTTCTTC	EEEEEEEEEEEEEEEEEEEEEEEEEEEEEEEEEEEEEEEEEEEEEEEE	TRBV30*00(780)	TRBD1*00(25),TRBD2*00(25)	TRBJ2-1*00(255)		787|797|821|0|10||50.0	10|15|36|12|17||25.0;14|19|48|12|17||25.0	19|42|70|25|48||115.0												TGTGCCTGGATTCCGGGTAGCCGTCGCTCCTACAATGAGCAGTTCTTC	36								CAWIPGSRRSYNEQFF		:::::::::0:-4:10:12:2:-9:17:25:1:48:::	TLML_7_	RNA
5887	CLONES_TRBTLML_7__12W_TCR-JV_cDNA_35_TGAAGAGA_merged_170000.txt	9736	1	2.71628e-05	TGTGCCTGGAGTGTACGGGCAGGTGGGAAGGGGGATACGCAGTATTTT	EEEAEEEEEEEEEEEEEEEEEEEEEEEEEEEEEEEEEEEEEEEEEEEE	TRBV30*00(163)	TRBD1*00(25)	TRBJ2-3*00(215)		787|803|821|0|16||80.0	17|22|36|28|33||25.0	26|41|69|33|48||75.0												TGTGCCTGGAGTGTACGGGCAGGTGGGAAGGGGGATACGCAGTATTTT	32								CAWSVRAGGKGDTQYF		:::::::::0:2:16:28:-5:-2:33:33:-6:48:::	TLML_7_	RNA
5888	CLONES_TRBTLML_7__12W_TCR-JV_cDNA_35_TGAAGAGA_merged_170000.txt	9737	1	2.71628e-05	TGTGCCTGGAGTGTAGCCGGGACAGAACCTTACAATGAGCAGTTCTTC	EEAEEEEEAEEEEEEEEEEEEEEEEEEEEEEEEEEEEEEEEEEEEEEE	TRBV30*00(675)	TRBD1*00(45)	TRBJ2-1*00(230)		787|802|821|0|15||75.0	10|19|36|16|25||45.0	24|42|70|30|48||90.0												TGTGCCTGGAGTGTAGCCGGGACAGAACCTTACAATGAGCAGTTCTTC	32								CAWSVAGTEPYNEQFF		:::::::::0:1:15:16:2:-5:25:30:-4:48:::	TLML_7_	RNA
5889	CLONES_TRBTLML_7__12W_TCR-JV_cDNA_35_TGAAGAGA_merged_170000.txt	9743	1	2.71628e-05	TGTGCCATCAGTGAGTCGACACATCTGGGTTTGGGGGAGCTGTTTTTT	EEEEEEEEEEEEEEEEEEEEEEEEEEEEEEEEEEEEEEEEEEEEEEEE	TRBV10-3*00(385)		TRBJ2-2*00(215)		533|553|570|0|20||100.0		28|43|71|33|48||75.0												TGTGCCATCAGTGAGTCGACACATCTGGGTTTGGGGGAGCTGTTTTTT	36								CAISESTHLGLGELFF		:::::::::0:3:20:::::33:-8:48:::	TLML_7_	RNA
5890	CLONES_TRBTLML_7__12W_TCR-JV_cDNA_35_TGAAGAGA_merged_170000.txt	9744	1	2.71628e-05	TGTGCCACCAGTGGATCGGGGGGGCCTGATCACAATGAGCAGTTCTTC	EEEEEEEEEEEEEEEEEEEEEEEEEEEEEEEEEEEEEEEEEEEEEEEE	TRBV24-1*00(280)	TRBD2*00(34),TRBD1*00(30)	TRBJ2-1*00(225)		559|572|597|0|13||65.0	24|34|48|16|26|SA28G|34.0;18|24|36|19|25||30.0	25|42|70|31|48||85.0												TGTGCCACCAGTGGATCGGGGGGGCCTGATCACAATGAGCAGTTCTTC	36								CATSGSGGPDHNEQFF		:::::::::0:-5:13:16:-8:2:26:31:-5:48:::	TLML_7_	RNA
5891	CLONES_TRBTLML_7__12W_TCR-JV_cDNA_35_TGAAGAGA_merged_170000.txt	9745	1	2.71628e-05	TGTGCCACCAGTGATTTCGAGGGGGCAGGCACAGATACGCAGTATTTT	EEEEEEEEEEEEEEEEEEEEEEEEEEEEEEEEEEEEEEEEEEEEEEEE	TRBV24-1*00(106)	TRBD1*00(35)	TRBJ2-3*00(240)		559|576|597|0|17||85.0	17|24|36|19|26||35.0	21|41|69|28|48||100.0												TGTGCCACCAGTGATTTCGAGGGGGCAGGCACAGATACGCAGTATTTT	36								CATSDFEGAGTDTQYF		:::::::::0:-1:17:19:-5:0:26:28:-1:48:::	TLML_7_	RNA
5892	CLONES_TRBTLML_7__12W_TCR-JV_cDNA_35_TGAAGAGA_merged_170000.txt	9746	1	2.71628e-05	TGTGCCACCAGTGATTCTCCGGGACAGGGGCCCTATGAGCAGTTCTTC	EEEEEEEEEEEEEEEEEEEEEEEEEEEEEEEEEEEEEEEEEEEEEEEE	TRBV24-1*00(280)	TRBD1*00(60)	TRBJ2-1*00(210)		559|575|597|0|16||80.0	10|22|36|18|30||60.0	28|42|70|34|48||70.0												TGTGCCACCAGTGATTCTCCGGGACAGGGGCCCTATGAGCAGTTCTTC	36								CATSDSPGQGPYEQFF		:::::::::0:-2:16:18:2:-2:30:34:-8:48:::	TLML_7_	RNA
5893	CLONES_TRBTLML_7__12W_TCR-JV_cDNA_35_TGAAGAGA_merged_170000.txt	9747	1	2.71628e-05	TGTGCCACCAGTGATCTAGCGGGAGCGAGCGGCGGGGAGCTGTTTTTT	EEEEEEEEEEEEEEEEEEEEEEEEEEEAEEEEEEEEEEEEEEEEEEEE	TRBV24-1*00(235)	TRBD2*00(50)	TRBJ2-2*00(220)		559|574|597|0|15||75.0	20|30|48|15|25||50.0	27|43|71|32|48||80.0												TGTGCCACCAGTGATCTAGCGGGAGCGAGCGGCGGGGAGCTGTTTTTT	32								CATSDLAGASGGELFF		:::::::::0:-3:15:15:-4:-2:25:32:-7:48:::	TLML_7_	RNA
5894	CLONES_TRBTLML_7__12W_TCR-JV_cDNA_35_TGAAGAGA_merged_170000.txt	9748	1	2.71628e-05	TGTGCCACCAGTGATCACGGACGAGGGACGGAGGCGCCCCAGCATTTT	EEEEEEEEEEEEEEEEEEEEEEEEEEEEEEEEEEEEEEEEEEEEEEEE	TRBV24-1*00(350)	TRBD1*00(25),TRBD2*00(25)	TRBJ1-5*00(205)		559|574|597|0|15||75.0	12|17|36|24|29||25.0;16|21|48|24|29||25.0	29|42|70|35|48||65.0												TGTGCCACCAGTGATCACGGACGAGGGACGGAGGCGCCCCAGCATTTT	36								CATSDHGRGTEAPQHF		:::::::::0:-3:15:24:0:-7:29:35:-9:48:::	TLML_7_	RNA
5895	CLONES_TRBTLML_7__12W_TCR-JV_cDNA_35_TGAAGAGA_merged_170000.txt	9749	1	2.71628e-05	TGTGCCACCAGTGACGGGGACCGCATCGGGTCAGATACGCAGTATTTT	EEEEEEEEEEEEEEEEEEEEEEEEEEEEEEEEEAEEEEEEEEEEEEEE	TRBV24-1*00(720)	TRBD1*00(25),TRBD2*00(25)	TRBJ2-3*00(225)		559|573|597|0|14||70.0	12|17|36|16|21||25.0;16|21|48|16|21||25.0	24|41|69|31|48||85.0												TGTGCCACCAGTGACGGGGACCGCATCGGGTCAGATACGCAGTATTTT	32								CATSDGDRIGSDTQYF		:::::::::0:-4:14:16:0:-7:21:31:-4:48:::	TLML_7_	RNA
5896	CLONES_TRBTLML_7__12W_TCR-JV_cDNA_35_TGAAGAGA_merged_170000.txt	9750	1	2.71628e-05	TGTGCCACCAGCATACTGAACGGGGGGGCCGCAGATACGCAGTATTTT	EEEEEEEEEEEEEEEEEEE7EEEEEEEEEEEEEEEEEEEEEEEEEEEE	TRBV15*00(634)	TRBD2*00(34),TRBD1*00(30)	TRBJ2-3*00(175)		552|565|589|0|13||65.0	24|34|48|20|30|SA28G|34.0;18|24|36|23|29||30.0	24|41|69|31|48||85.0												TGTGCCACCAGCATACTGAACGGGGGGGCCGCAGATACGCAGTATTTT	22								CATSILNGGAADTQYF		:::::::::0:-4:13:20:-8:2:30:31:-4:48:::	TLML_7_	RNA
5897	CLONES_TRBTLML_7__12W_TCR-JV_cDNA_35_TGAAGAGA_merged_170000.txt	9751	1	2.71628e-05	TGTGCCACCAGCAGTACTCAAGACGGGGGAGACTATGGCTACACCTTC	A<EEEEEEEEEEEEEEEAEEEEEEEEEEEEAEEEEEEEEEEEEEEEEE	TRBV15*00(1054)	TRBD1*00(25),TRBD2*00(25)	TRBJ1-2*00(125)		552|566|589|0|14||70.0	18|23|36|24|29||25.0;25|30|48|26|31||25.0	23|40|68|31|48||85.0												TGTGCCACCAGCAGTACTCAAGACGGGGGAGACTATGGCTACACCTTC	27								CATSSTQDGGDYGYTF		:::::::::0:-3:14:24:-6:-1:29:31:-3:48:::	TLML_7_	RNA
5898	CLONES_TRBTLML_7__12W_TCR-JV_cDNA_35_TGAAGAGA_merged_170000.txt	9752	1	2.71628e-05	TGTGCCACCAGCAGAACACCCGGGACTAGGGATCACGAGCAGTACTTC	EEEEEEEEEEEEEEAEEEEEAEEAEEEAEEEEEEEEAEAEEEEAEEEA	TRBV15*00(384)	TRBD2*00(55)	TRBJ2-7*00(210)		552|567|589|0|15||75.0	13|24|48|18|29||55.0	25|39|67|34|48||70.0												TGTGCCACCAGCAGAACACCCGGGACTAGGGATCACGAGCAGTACTTC	32								CATSRTPGTRDHEQYF		:::::::::0:-2:15:18:3:-8:29:34:-5:48:::	TLML_7_	RNA
5899	CLONES_TRBTLML_7__12W_TCR-JV_cDNA_35_TGAAGAGA_merged_170000.txt	9753	1	2.71628e-05	TGTGCCAGTGGGAAGACTAGCGACTCTAGCACAGATACGCAGTATTTT	EEEEEEEEEEEEEEEEEEEEEEEEEEEEEEEEEEEEEEEEEEEEEEEE	TRBV19*00(540)	TRBD2*00(40)	TRBJ2-3*00(255)		559|568|596|0|9||45.0	18|26|48|14|22||40.0	18|41|69|25|48||115.0												TGTGCCAGTGGGAAGACTAGCGACTCTAGCACAGATACGCAGTATTTT	36								CASGKTSDSSTDTQYF		:::::::::0:-8:9:14:-2:-6:22:25:2:48:::	TLML_7_	RNA
5900	CLONES_TRBTLML_7__12W_TCR-JV_cDNA_35_TGAAGAGA_merged_170000.txt	9754	1	2.71628e-05	TGTGCCAGTACCTCCCCGGGCCGGGAACCCAACTATGGCTACACCTTC	EEEEEEEEEEEEEEEEAEEEEEEEEEEEEEEEEEEEEEEEEEEEEEEE	TRBV19*00(310)	TRBD1*00(30),TRBD2*00(30)	TRBJ1-2*00(230)		559|569|596|0|10||50.0	9|15|36|14|20||30.0;1|7|48|10|16||30.0	22|40|68|30|48||90.0												TGTGCCAGTACCTCCCCGGGCCGGGAACCCAACTATGGCTACACCTTC	32								CASTSPGREPNYGYTF		:::::::::0:-7:10:14:3:-9:20:30:-2:48:::	TLML_7_	RNA
5901	CLONES_TRBTLML_7__12W_TCR-JV_cDNA_35_TGAAGAGA_merged_170000.txt	9755	1	2.71628e-05	TGTGCCAGTAGTTTAAATCAGGGGGCGCGCGGCTATGGCTACACCTTC	EEEEEEEEEEEEEEEEEEEEEEEEEEEEEEEEEEEEEEEEEEEEEEEE	TRBV19*00(318)	TRBD1*00(45)	TRBJ1-2*00(220)		559|578|596|0|19|SA571TSG574A|63.0	17|26|36|19|28||45.0	24|40|68|32|48||80.0												TGTGCCAGTAGTTTAAATCAGGGGGCGCGCGGCTATGGCTACACCTTC	36								CASSLNQGARGYGYTF		:::::::::0:2:19:19:-5:2:28:32:-4:48:::	TLML_7_	RNA
5902	CLONES_TRBTLML_7__12W_TCR-JV_cDNA_35_TGAAGAGA_merged_170000.txt	9756	1	2.71628e-05	TGTGCCAGTAGTCCGTCCTGGGGGACTCTCCAAGAGACCCAGTACTTC	EEEEEEEEEEEEEEEEEEEEEEEEEEEEEEEEEEEEEEEEEEEEEEEE	TRBV19*00(415)	TRBD2*00(30)	TRBJ2-5*00(235)		559|571|596|0|12||60.0	16|22|48|21|27||30.0	21|40|68|29|48||95.0												TGTGCCAGTAGTCCGTCCTGGGGGACTCTCCAAGAGACCCAGTACTTC	36								CASSPSWGTLQETQYF		:::::::::0:-5:12:21:0:-10:27:29:-1:48:::	TLML_7_	RNA
5903	CLONES_TRBTLML_7__12W_TCR-JV_cDNA_35_TGAAGAGA_merged_170000.txt	9757	1	2.71628e-05	TGTGCCAGTAGTCCGGGGACTAGCGGGAGAGCAGATACGCAGTATTTT	EEAEEEEEEEEEEEEEEEEEEAEEEEEEE6EEEAE<EAA<EEEEEEEE	TRBV19*00(350)	TRBD2*00(70)	TRBJ2-3*00(225)		559|571|596|0|12||60.0	16|30|48|15|29||70.0	24|41|69|31|48||85.0												TGTGCCAGTAGTCCGGGGACTAGCGGGAGAGCAGATACGCAGTATTTT	21								CASSPGTSGRADTQYF		:::::::::0:-5:12:15:0:-2:29:31:-4:48:::	TLML_7_	RNA
5904	CLONES_TRBTLML_7__12W_TCR-JV_cDNA_35_TGAAGAGA_merged_170000.txt	9758	1	2.71628e-05	TGTGCCAGTAGTCCATCTACGGGACGTTACTCCTACGAGCAGTACTTC	EEEEEEEEEEEEEEEEEEEEEEEEEEEEEEEEEEEEEEEEEEEEEEEE	TRBV19*00(130)	TRBD1*00(30),TRBD2*00(30)	TRBJ2-7*00(235)		559|571|596|0|12||60.0	11|17|36|19|25||30.0;15|21|48|19|25||30.0	20|39|67|29|48||95.0												TGTGCCAGTAGTCCATCTACGGGACGTTACTCCTACGAGCAGTACTTC	36								CASSPSTGRYSYEQYF		:::::::::0:-5:12:19:1:-7:25:29:0:48:::	TLML_7_	RNA
5905	CLONES_TRBTLML_7__12W_TCR-JV_cDNA_35_TGAAGAGA_merged_170000.txt	9759	1	2.71628e-05	TGTGCCAGTAGTCCAGGACCCTCCGGAGGGTTCTACGAGCAGTACTTC	EEA<6<<EEEEEEAAEE<E<AEEEEEEEEEEEEEEEEAEE<EEAEEEE	TRBV19*00(530)	TRBD2*00(34)	TRBJ2-7*00(220)		559|571|596|0|12||60.0	28|38|48|14|24|SG31A|34.0	23|39|67|32|48||80.0												TGTGCCAGTAGTCCAGGACCCTCCGGAGGGTTCTACGAGCAGTACTTC	21								CASSPGPSGGFYEQYF		:::::::::0:-5:12:14:-12:6:24:32:-3:48:::	TLML_7_	RNA
5906	CLONES_TRBTLML_7__12W_TCR-JV_cDNA_35_TGAAGAGA_merged_170000.txt	9760	1	2.71628e-05	TGTGCCAGTAGTATCGCCAGGGCGGTTAGCAATCAGCCCCAGCATTTT	EEEEEEEEEEEEEEEEEEEEEEEEEEEEEEEEEEEEEEEEEEEEEEEE	TRBV19*00(705)	TRBD1*00(25),TRBD2*00(25)	TRBJ1-5*00(250)		559|573|596|0|14||70.0	16|21|36|17|22||25.0;28|33|48|18|23||25.0	20|42|70|26|48||110.0												TGTGCCAGTAGTATCGCCAGGGCGGTTAGCAATCAGCCCCAGCATTTT	36								CASSIARAVSNQPQHF		:::::::::0:-3:14:17:-4:-3:22:26:0:48:::	TLML_7_	RNA
5907	CLONES_TRBTLML_7__12W_TCR-JV_cDNA_35_TGAAGAGA_merged_170000.txt	9761	1	2.71628e-05	TGTGCCAGTAGTATGGGCCTAGCGGGCGCCTACAATGAGCAGTTCTTC	EEEEEEEEEEEEEEEEEEEEEEEEEEEEEEEEEEEEEEEEEEEEEEEE	TRBV19*00(300)	TRBD2*00(44)	TRBJ2-1*00(240)		559|573|596|0|14||70.0	16|28|48|14|26|SA19C|44.0	22|42|70|28|48||100.0												TGTGCCAGTAGTATGGGCCTAGCGGGCGCCTACAATGAGCAGTTCTTC	36								CASSMGLAGAYNEQFF		:::::::::0:-3:14:14:0:-4:26:28:-2:48:::	TLML_7_	RNA
5908	CLONES_TRBTLML_7__12W_TCR-JV_cDNA_35_TGAAGAGA_merged_170000.txt	9762	1	2.71628e-05	TGTGCCAGTAGTATACGACAGGGGGGAAGCACAGATACGCAGTATTTT	EEEEEEEEEEEEEEEEEEEEEAEEEEEEEEEEEEEEEEEEEEEEEEEE	TRBV19*00(1074)	TRBD1*00(45)	TRBJ2-3*00(245)		559|574|596|0|15||75.0	14|23|36|16|25||45.0	20|41|69|27|48||105.0												TGTGCCAGTAGTATACGACAGGGGGGAAGCACAGATACGCAGTATTTT	32								CASSIRQGGSTDTQYF		:::::::::0:-2:15:16:-2:-1:25:27:0:48:::	TLML_7_	RNA
5909	CLONES_TRBTLML_7__12W_TCR-JV_cDNA_35_TGAAGAGA_merged_170000.txt	9763	1	2.71628e-05	TGTGCCAGTAGTATAGCTCCCGGGACTAGCGGATACGAGCAGTACTTC	EEEEEEEEEEEEEEEEEEEEEEEEEEEEEEEEEEEEEEEEEEEEEEEE	TRBV19*00(344)	TRBD2*00(75)	TRBJ2-7*00(215)		559|575|596|0|16||80.0	12|27|48|17|32||75.0	24|39|67|33|48||75.0												TGTGCCAGTAGTATAGCTCCCGGGACTAGCGGATACGAGCAGTACTTC	36								CASSIAPGTSGYEQYF		:::::::::0:-1:16:17:4:-5:32:33:-4:48:::	TLML_7_	RNA
5910	CLONES_TRBTLML_7__12W_TCR-JV_cDNA_35_TGAAGAGA_merged_170000.txt	9764	1	2.71628e-05	TGTGCCAGTAGTATAGGGGACGCGGTGCCGGGTAATGAGCAGTTCTTC	EEEEEEEEEEEEEEEEEEEEEEEEEEEEEEEEEEEEEEEEEEEEEEEE	TRBV19*00(232)	TRBD1*00(25),TRBD2*00(25)	TRBJ2-1*00(215)		559|575|596|0|16||80.0	10|15|36|27|32||25.0;14|19|48|27|32||25.0	27|42|70|33|48||75.0												TGTGCCAGTAGTATAGGGGACGCGGTGCCGGGTAATGAGCAGTTCTTC	36								CASSIGDAVPGNEQFF		:::::::::0:-1:16:27:2:-9:32:33:-7:48:::	TLML_7_	RNA
5911	CLONES_TRBTLML_7__12W_TCR-JV_cDNA_35_TGAAGAGA_merged_170000.txt	9765	1	2.71628e-05	TGTGCCAGTAGTATAGATCCCCCAGGGAGGAAGTCTGAAGCTTTCTTT	EEEEEEEEEEEEAEEEEEEEEEEEAAAEAEEEEEEEEEAEEEEEEEEE	TRBV19*00(815)	TRBD2*00(30)	TRBJ1-1*00(210)		559|578|596|0|19||95.0	25|31|48|24|30||30.0	26|40|68|34|48||70.0												TGTGCCAGTAGTATAGATCCCCCAGGGAGGAAGTCTGAAGCTTTCTTT	32								CASSIDPPGRKSEAFF		:::::::::0:2:19:24:-9:-1:30:34:-6:48:::	TLML_7_	RNA
5912	CLONES_TRBTLML_7__12W_TCR-JV_cDNA_35_TGAAGAGA_merged_170000.txt	9766	1	2.71628e-05	TGTGCCAGCTCCCCTGGTCTAGCGGGAGTGACAGATACGCAGTATTTT	EEEEEEEEAEEEEEEEEEEEEEEEEEEEEEEEEEEEEEEEEEEEEEEE	TRBV18*00(125)	TRBD2*00(53)	TRBJ2-3*00(230)		702|713|739|0|11||55.0	13|30|48|11|28|SG16TSA19T|53.0	23|41|69|30|48||90.0												TGTGCCAGCTCCCCTGGTCTAGCGGGAGTGACAGATACGCAGTATTTT	32								CASSPGLAGVTDTQYF		:::::::::0:-6:11:11:3:-2:28:30:-3:48:::	TLML_7_	RNA
5913	CLONES_TRBTLML_7__12W_TCR-JV_cDNA_35_TGAAGAGA_merged_170000.txt	9767	1	2.71628e-05	TGTGCCAGCTCGCAGGGGAACGCGGGAGTGGCCGATACGCAGTATTTT	EEEEEEEEEEEEEEEEEEEEEEAEEEEEEEEEEEEEEEEEEEEEEEEA	TRBV18*00(474)	TRBD2*00(35),TRBD1*00(30)	TRBJ2-3*00(215)		702|713|739|0|11||55.0	23|30|48|21|28||35.0;16|22|36|12|18||30.0	26|41|69|33|48||75.0												TGTGCCAGCTCGCAGGGGAACGCGGGAGTGGCCGATACGCAGTATTTT	32								CASSQGNAGVADTQYF		:::::::::0:-6:11:21:-7:-2:28:33:-6:48:::	TLML_7_	RNA
5914	CLONES_TRBTLML_7__12W_TCR-JV_cDNA_35_TGAAGAGA_merged_170000.txt	9768	1	2.71628e-05	TGTGCCAGCTCACCTGCGGGACAGGGAGGCGCAGATACGCAGTATTTT	EEEEEEEEEEEEEEEEEEAEEEEEEEEEEEEEEEEEEEEEEEEEEEEE	TRBV18*00(131)	TRBD1*00(50)	TRBJ2-3*00(225)		702|716|739|0|14||70.0	11|21|36|16|26||50.0	24|41|69|31|48||85.0												TGTGCCAGCTCACCTGCGGGACAGGGAGGCGCAGATACGCAGTATTTT	32								CASSPAGQGGADTQYF		:::::::::0:-3:14:16:1:-3:26:31:-4:48:::	TLML_7_	RNA
5915	CLONES_TRBTLML_7__12W_TCR-JV_cDNA_35_TGAAGAGA_merged_170000.txt	9769	1	2.71628e-05	TGTGCCAGCTCACCCCCAGGATTTGTAATAGGCACTGAAGCTTTCTTT	EEEEEEEEEEEEEEEEEEEEEEEEEEEEEEEEEEEEEEEEEEEEEEAE	TRBV18*00(660)		TRBJ1-1*00(220)		702|716|739|0|14||70.0		24|40|68|32|48||80.0												TGTGCCAGCTCACCCCCAGGATTTGTAATAGGCACTGAAGCTTTCTTT	32								CASSPPGFVIGTEAFF		:::::::::0:-3:14:::::32:-4:48:::	TLML_7_	RNA
5916	CLONES_TRBTLML_7__12W_TCR-JV_cDNA_35_TGAAGAGA_merged_170000.txt	9770	1	2.71628e-05	TGTGCCAGCTCACCGTCGATCGGGCTGATCACAGATACGCAGTATTTT	EEEEEEEEEEEEEEEEEEAEEEEEEEEEEEEEEEEEEEEEEEEEEEEE	TRBV18*00(185)		TRBJ2-3*00(235)		702|716|739|0|14||70.0		22|41|69|29|48||95.0												TGTGCCAGCTCACCGTCGATCGGGCTGATCACAGATACGCAGTATTTT	32								CASSPSIGLITDTQYF		:::::::::0:-3:14:::::29:-2:48:::	TLML_7_	RNA
5917	CLONES_TRBTLML_7__12W_TCR-JV_cDNA_35_TGAAGAGA_merged_170000.txt	9771	1	2.71628e-05	TGTGCCAGCTCACCAGGGCTAGCGGGAGGCGCTGGTGAGCAGTTCTTC	EEEEEEEEEEEEEEEEEAEEEEEE7EEEE7EE7AEEEEAEEEEEEEEE	TRBV18*00(191)	TRBD2*00(55)	TRBJ2-1*00(205)		702|717|739|0|15||75.0	20|31|48|18|29||55.0	29|42|70|35|48||65.0												TGTGCCAGCTCACCAGGGCTAGCGGGAGGCGCTGGTGAGCAGTTCTTC	22								CASSPGLAGGAGEQFF		:::::::::0:-2:15:18:-4:-1:29:35:-9:48:::	TLML_7_	RNA
5918	CLONES_TRBTLML_7__12W_TCR-JV_cDNA_35_TGAAGAGA_merged_170000.txt	9772	1	2.71628e-05	TGTGCCAGCTCACCAATCCTTTCAGGGAAACTTTACGAGCAGTACTTC	EEEEEEEEEEEEEEEEEEEEEEEEEEEEEEEEEEEEEEEEEEEEEEEE	TRBV18*00(155)	TRBD1*00(25)	TRBJ2-7*00(215)		702|717|739|0|15||75.0	16|21|36|22|27||25.0	24|39|67|33|48||75.0												TGTGCCAGCTCACCAATCCTTTCAGGGAAACTTTACGAGCAGTACTTC	36								CASSPILSGKLYEQYF		:::::::::0:-2:15:22:-4:-3:27:33:-4:48:::	TLML_7_	RNA
5919	CLONES_TRBTLML_7__12W_TCR-JV_cDNA_35_TGAAGAGA_merged_170000.txt	9773	1	2.71628e-05	TGTGCCAGCTCACGCGGAAATTCTGGTCTAACCGGGGAGCTGTTTTTT	EEEEEEEEEEEEEEEEEEEEEEEEEEEEEEEEEEEEEEEEEEEEEEEE	TRBV18*00(135)		TRBJ2-2*00(230)		702|715|739|0|13||65.0		25|43|71|30|48||90.0												TGTGCCAGCTCACGCGGAAATTCTGGTCTAACCGGGGAGCTGTTTTTT	36								CASSRGNSGLTGELFF		:::::::::0:-4:13:::::30:-5:48:::	TLML_7_	RNA
5920	CLONES_TRBTLML_7__12W_TCR-JV_cDNA_35_TGAAGAGA_merged_170000.txt	9774	1	2.71628e-05	TGTGCCAGCTCAGCAGGGCTAGCGGGAAGACCCGGGGAGCTGTTTTTT	EEEEEEEEEEEEEEEEEEEEEEEEEEEEEEEEEEEEEEEEEEEEEEEE	TRBV18*00(136)	TRBD2*00(45)	TRBJ2-2*00(60)		702|714|739|0|12||60.0	20|29|48|18|27||45.0	26|43|71|31|48||85.0												TGTGCCAGCTCAGCAGGGCTAGCGGGAAGACCCGGGGAGCTGTTTTTT	36								CASSAGLAGRPGELFF		:::::::::0:-5:12:18:-4:-3:27:31:-6:48:::	TLML_7_	RNA
5921	CLONES_TRBTLML_7__12W_TCR-JV_cDNA_35_TGAAGAGA_merged_170000.txt	9775	1	2.71628e-05	TGTGCCAGCCGACCCTTAGAGGGTGCTGGCAATTCACCCCTCCACTTT	EEEEEEEEEEEEEEEEEEEEEEEEEEEEEEEEEEEEEEEEEEEEEEEE	TRBV12-3*00(500),TRBV12-4*00(500)	TRBD2*00(25)	TRBJ1-6*00(230)		530|539|567|0|9||45.0;530|539|567|0|9||45.0	27|32|48|18|23||25.0	27|45|73|30|48||90.0												TGTGCCAGCCGACCCTTAGAGGGTGCTGGCAATTCACCCCTCCACTTT	36								CASRPLEGAGNSPLHF		:::::::::0:-8:9:18:-11:0:23:30:-7:48:::	TLML_7_	RNA
5922	CLONES_TRBTLML_7__12W_TCR-JV_cDNA_35_TGAAGAGA_merged_170000.txt	9776	1	2.71628e-05	TGTGCCAGCGCTCAGGAGCCACAGGGGAGGCGGACTGAAGCTTTCTTT	EEEEEEEEEEEEEEEEEEEAEEEEEEEEEEEEEEEEEEEEEEEEEEEE	TRBV19*00(110)	TRBD1*00(35),TRBD2*00(30)	TRBJ1-1*00(215)		559|567|596|0|8||40.0	15|22|36|20|27||35.0;25|31|48|24|30||30.0	25|40|68|33|48||75.0												TGTGCCAGCGCTCAGGAGCCACAGGGGAGGCGGACTGAAGCTTTCTTT	32								CASAQEPQGRRTEAFF		:::::::::0:-9:8:20:-3:-2:27:33:-5:48:::	TLML_7_	RNA
5923	CLONES_TRBTLML_7__12W_TCR-JV_cDNA_35_TGAAGAGA_merged_170000.txt	9777	1	2.71628e-05	TGTGCCAGCACCTTCCGGGCGGGAGAAGGAAGCGATGAGCAGTTCTTC	EEEEEEEEEEEEEEEEEEEEEEEEEEEEEEEEEAEEEEEEEEAEAAAA	TRBV9*00(795)	TRBD2*00(35)	TRBJ2-1*00(75)		559|569|595|0|10||50.0	23|30|48|18|25||35.0	28|42|70|34|48||70.0												TGTGCCAGCACCTTCCGGGCGGGAGAAGGAAGCGATGAGCAGTTCTTC	32								CASTFRAGEGSDEQFF		:::::::::0:-6:10:18:-7:-2:25:34:-8:48:::	TLML_7_	RNA
5924	CLONES_TRBTLML_7__12W_TCR-JV_cDNA_35_TGAAGAGA_merged_170000.txt	9778	1	2.71628e-05	TGTGCCAGCAGTTTCCCTCCCAAGGGATCCTACAATGAGCAGTTCTTC	EEEEEEEEEEEEEEEEEEEEEEEEEEEEEEEEEEAEEEEEEEEEEEEE	TRBV28*00(425)	TRBD2*00(35)	TRBJ2-1*00(229)		564|578|601|0|14||70.0	0|7|48|14|21||35.0	21|42|70|27|48||105.0												TGTGCCAGCAGTTTCCCTCCCAAGGGATCCTACAATGAGCAGTTCTTC	32								CASSFPPKGSYNEQFF		:::::::::0:-3:14:14:16:-25:21:27:-1:48:::	TLML_7_	RNA
5925	CLONES_TRBTLML_7__12W_TCR-JV_cDNA_35_TGAAGAGA_merged_170000.txt	9779	1	2.71628e-05	TGTGCCAGCAGTTTATTTGGACAGGGGTTCCCCTACGAGCAGTACTTC	AEEEEEEEEEEEEEEEEEEEEEEEEEAEEAEEEEEEEEEEEEEEEEEE	TRBV27*00(100),TRBV12-3*00(95),TRBV12-4*00(95)	TRBD1*00(45)	TRBJ2-7*00(225)		556|572|593|0|16||80.0;530|545|567|0|15||75.0;530|545|567|0|15||75.0	13|22|36|18|27||45.0	22|39|67|31|48||85.0												TGTGCCAGCAGTTTATTTGGACAGGGGTTCCCCTACGAGCAGTACTTC	32								CASSLFGQGFPYEQYF		:::::::::0:-1:16:18:-1:-2:27:31:-2:48:::	TLML_7_	RNA
5926	CLONES_TRBTLML_7__12W_TCR-JV_cDNA_35_TGAAGAGA_merged_170000.txt	9780	1	2.71628e-05	TGTGCCAGCAGTTTATTGGGGGCGGAAGGGAATTCACCCCTCCACTTT	EEEEEEEEEEEEEEEEEEEEEEEEEEEEEEEEEEEEEEEEEEEEEEEE	TRBV12-3*00(530),TRBV12-4*00(530)	TRBD1*00(35)	TRBJ1-6*00(174)		530|545|567|0|15||75.0;530|545|567|0|15||75.0	18|25|36|17|24||35.0	27|45|73|30|48||90.0												TGTGCCAGCAGTTTATTGGGGGCGGAAGGGAATTCACCCCTCCACTTT	36								CASSLLGAEGNSPLHF		:::::::::0:-2:15:17:-6:1:24:30:-7:48:::	TLML_7_	RNA
5927	CLONES_TRBTLML_7__12W_TCR-JV_cDNA_35_TGAAGAGA_merged_170000.txt	9781	1	2.71628e-05	TGTGCCAGCAGTTTATCGTCGGGACTGGGGGTGGGTGGCTACACCTTC	EEEEEEEEEEEEEEEEEEAEEEEAEEEEEEEEEEEEEEEEEEEEAEEE	TRBV27*00(365)	TRBD1*00(44)	TRBJ1-2*00(205)		556|574|593|0|18||90.0	11|23|36|19|31|SA17T|44.0	27|40|68|35|48||65.0												TGTGCCAGCAGTTTATCGTCGGGACTGGGGGTGGGTGGCTACACCTTC	32								CASSLSSGLGVGGYTF		:::::::::0:1:18:19:1:-1:31:35:-7:48:::	TLML_7_	RNA
5928	CLONES_TRBTLML_7__12W_TCR-JV_cDNA_35_TGAAGAGA_merged_170000.txt	9782	1	2.71628e-05	TGTGCCAGCAGTTTATATGGGGGAGCACGGGCAGATACGCAGTATTTT	EEEEEEEEEEEEEEEEEEEEEEEEEEEEEEEEEEEEEEEEEEEEEEEE	TRBV12-3*00(145),TRBV12-4*00(145)	TRBD1*00(25),TRBD2*00(25)	TRBJ2-3*00(225)		530|545|567|0|15||75.0;530|545|567|0|15||75.0	18|23|36|18|23||25.0;25|30|48|20|25||25.0	24|41|69|31|48||85.0												TGTGCCAGCAGTTTATATGGGGGAGCACGGGCAGATACGCAGTATTTT	36								CASSLYGGARADTQYF		:::::::::0:-2:15:18:-6:-1:23:31:-4:48:::	TLML_7_	RNA
5929	CLONES_TRBTLML_7__12W_TCR-JV_cDNA_35_TGAAGAGA_merged_170000.txt	9783	1	2.71628e-05	TGTGCCAGCAGTTCCTCATACAGGGCGAGAGACACTGAAGCTTTCTTT	EEEEEEEEEEEEEEEEEEEEEEEEEEEEEEEEEEEEEEEEEEEEEEEE	TRBV12-3*00(520),TRBV12-4*00(520)	TRBD1*00(30)	TRBJ1-1*00(225)		530|543|567|0|13||65.0;530|543|567|0|13||65.0	15|21|36|19|25||30.0	23|40|68|31|48||85.0												TGTGCCAGCAGTTCCTCATACAGGGCGAGAGACACTGAAGCTTTCTTT	36								CASSSSYRARDTEAFF		:::::::::0:-4:13:19:-3:-3:25:31:-3:48:::	TLML_7_	RNA
5930	CLONES_TRBTLML_7__12W_TCR-JV_cDNA_35_TGAAGAGA_merged_170000.txt	9784	1	2.71628e-05	TGTGCCAGCAGTTCCGGAGATGGGAGAAGGAACAATGAGCAGTTCTTC	EEEEEEEEEEEEEEEEEEEEEEEEEEEEEEEEEEEEEEEEEEEEEEEE	TRBV27*00(500)	TRBD2*00(25)	TRBJ2-1*00(225)		556|569|593|0|13||65.0	25|30|48|21|26||25.0	25|42|70|31|48||85.0												TGTGCCAGCAGTTCCGGAGATGGGAGAAGGAACAATGAGCAGTTCTTC	36								CASSSGDGRRNNEQFF		:::::::::0:-4:13:21:-9:-2:26:31:-5:48:::	TLML_7_	RNA
5931	CLONES_TRBTLML_7__12W_TCR-JV_cDNA_35_TGAAGAGA_merged_170000.txt	9785	1	2.71628e-05	TGTGCCAGCAGTTCGCCCGCGGGACAGGGTGGCAATGAGCAGTTCTTC	EEEEEEEEEEEEEEEEEEEEEEEEEEEEEEEEEEEEEEEEEEEEEEEE	TRBV6-2*00(385),TRBV6-3*00(385)	TRBD1*00(50)	TRBJ2-1*00(220)		516|529|553|0|13||65.0;516|529|553|0|13||65.0	11|21|36|19|29||50.0	26|42|70|32|48||80.0												TGTGCCAGCAGTTCGCCCGCGGGACAGGGTGGCAATGAGCAGTTCTTC	36								CASSSPAGQGGNEQFF		:::::::::0:-4:13:19:1:-3:29:32:-6:48:::	TLML_7_	RNA
5932	CLONES_TRBTLML_7__12W_TCR-JV_cDNA_35_TGAAGAGA_merged_170000.txt	9786	1	2.71628e-05	TGTGCCAGCAGTTCACCCGGCATCCGCGTAAGGGAGACCCAGTACTTC	EEEEEEEEEEEEEEEEEEEEEEEEEEEEEEEEEEEEEEEEEEEEEEEE	TRBV28*00(395)	TRBD1*00(25),TRBD2*00(25)	TRBJ2-5*00(215)		564|577|601|0|13||65.0	9|14|36|15|20||25.0;13|18|48|15|20||25.0	25|40|68|33|48||75.0												TGTGCCAGCAGTTCACCCGGCATCCGCGTAAGGGAGACCCAGTACTTC	36								CASSSPGIRVRETQYF		:::::::::0:-4:13:15:3:-10:20:33:-5:48:::	TLML_7_	RNA
5933	CLONES_TRBTLML_7__12W_TCR-JV_cDNA_35_TGAAGAGA_merged_170000.txt	9787	1	2.71628e-05	TGTGCCAGCAGTTATTCCAGCGGTTCGGGGGGCCTGGGAGCTTTCTTT	EEEEEEEEEEEEEEEEEAEEEEEAEAEEEEEEEE<EE<EE<EEEEEEE	TRBV6-6*00(645)	TRBD1*00(30)	TRBJ1-1*00(190)		516|530|553|0|14||70.0	18|24|36|27|33||30.0	30|40|68|38|48||50.0												TGTGCCAGCAGTTATTCCAGCGGTTCGGGGGGCCTGGGAGCTTTCTTT	27								CASSYSSGSGGLGAFF		:::::::::0:-3:14:27:-6:0:33:38:-10:48:::	TLML_7_	RNA
5934	CLONES_TRBTLML_7__12W_TCR-JV_cDNA_35_TGAAGAGA_merged_170000.txt	9788	1	2.71628e-05	TGTGCCAGCAGTTATCGACTAGCGCAGAACACCGGGGAGCTGTTTTTT	EEEEEEEEEEAAEEEEEEEAEEEEEEEEEEEEEEEEEAEEEEEEEEEE	TRBV5-6*00(750)	TRBD2*00(40)	TRBJ2-2*00(250)		550|561|586|0|11||55.0	18|26|48|16|24||40.0	21|43|71|26|48||110.0												TGTGCCAGCAGTTATCGACTAGCGCAGAACACCGGGGAGCTGTTTTTT	32								CASSYRLAQNTGELFF		:::::::::0:-5:11:16:-2:-6:24:26:-1:48:::	TLML_7_	RNA
5935	CLONES_TRBTLML_7__12W_TCR-JV_cDNA_35_TGAAGAGA_merged_170000.txt	9789	1	2.71628e-05	TGTGCCAGCAGTTATGGCGGGGGGGCCTTCACGGATACGCAGTATTTT	EEEEEEEEEEEEEEEEEEAEEAEEAEEEEEEEEEEEEEAEEEEEEEEE	TRBV6-5*00(895)	TRBD2*00(39)	TRBJ2-3*00(119)		519|533|556|0|14||70.0	23|34|48|16|27|SA28G|39.0	22|41|69|29|48|SA25G|79.0												TGTGCCAGCAGTTATGGCGGGGGGGCCTTCACGGATACGCAGTATTTT	32								CASSYGGGAFTDTQYF		:::::::::0:-3:14:16:-7:2:27:29:-2:48:::	TLML_7_	RNA
5936	CLONES_TRBTLML_7__12W_TCR-JV_cDNA_35_TGAAGAGA_merged_170000.txt	9790	1	2.71628e-05	TGTGCCAGCAGTTACTCGACTAGCGGGAGGTACAATGAGCAGTTCTTC	EEEEEEEEEEEEEEEEEAEEEEEEEEEEEEEEEEEEEEEEEEEEEEEE	TRBV6-6*00(411)	TRBD2*00(55)	TRBJ2-1*00(72)		516|535|553|0|19||95.0	20|31|48|19|30||55.0	24|42|70|30|48||90.0												TGTGCCAGCAGTTACTCGACTAGCGGGAGGTACAATGAGCAGTTCTTC	32								CASSYSTSGRYNEQFF		:::::::::0:2:19:19:-4:-1:30:30:-4:48:::	TLML_7_	RNA
5937	CLONES_TRBTLML_7__12W_TCR-JV_cDNA_35_TGAAGAGA_merged_170000.txt	9791	1	2.71628e-05	TGTGCCAGCAGTTACTCGAAGGCCGGAGGGGTAACTGAAGCTTTCTTT	EEEEEEEEEEEEEEEEEEEEEEEEEEEEEEEEEEEEEEEEEEEEEEEE	TRBV6-2*00(102),TRBV6-3*00(102),TRBV6-5*00(102),TRBV6-6*00(91)	TRBD2*00(30)	TRBJ1-1*00(215)		516|535|553|0|19||95.0;516|535|553|0|19||95.0;519|538|556|0|19||95.0;516|535|553|0|19||95.0	26|32|48|24|30||30.0	25|40|68|33|48||75.0												TGTGCCAGCAGTTACTCGAAGGCCGGAGGGGTAACTGAAGCTTTCTTT	36								CASSYSKAGGVTEAFF		:::::::::0:2:19:24:-10:0:30:33:-5:48:::	TLML_7_	RNA
5938	CLONES_TRBTLML_7__12W_TCR-JV_cDNA_35_TGAAGAGA_merged_170000.txt	9792	1	2.71628e-05	TGTGCCAGCAGTTACCTGGCAGGGGGCTCGAGGACTGAAGCTTTCTTT	EEEEEEEEEEEEEEEEEEEEEEEEEEEEAEEEEEEEEE6EEEEEEEEE	TRBV6-6*00(450),TRBV6-5*00(402)	TRBD1*00(40)	TRBJ1-1*00(215)		516|531|553|0|15||75.0;519|534|556|0|15||75.0	16|24|36|19|27||40.0	25|40|68|33|48||75.0												TGTGCCAGCAGTTACCTGGCAGGGGGCTCGAGGACTGAAGCTTTCTTT	21								CASSYLAGGSRTEAFF		:::::::::0:-2:15:19:-4:0:27:33:-5:48:::	TLML_7_	RNA
5939	CLONES_TRBTLML_7__12W_TCR-JV_cDNA_35_TGAAGAGA_merged_170000.txt	9793	1	2.71628e-05	TGTGCCAGCAGTTACCGTCCGGACAGGGGGGCCAATGAGCAGTTCTTC	EEEEEEEEEEEEEEEEAEEAAEEEEEEEEEEEEEEEEEEEEEEEEEEE	TRBV6-2*00(390),TRBV6-3*00(390)	TRBD1*00(50)	TRBJ2-1*00(220)		516|531|553|0|15||75.0;516|531|553|0|15||75.0	13|23|36|20|30||50.0	26|42|70|32|48||80.0												TGTGCCAGCAGTTACCGTCCGGACAGGGGGGCCAATGAGCAGTTCTTC	32								CASSYRPDRGANEQFF		:::::::::0:-2:15:20:-1:-1:30:32:-6:48:::	TLML_7_	RNA
5940	CLONES_TRBTLML_7__12W_TCR-JV_cDNA_35_TGAAGAGA_merged_170000.txt	9794	1	2.71628e-05	TGTGCCAGCAGTTACGGATGGGTGCAAGGGACCGGGGAGCTGTTTTTT	EEEEEEEEEEEEEEEEEEEEEEEEEEEEEEEEEEEEEEEEEEEEEEEE	TRBV6-5*00(244)		TRBJ2-2*00(230)		519|534|556|0|15||75.0		25|43|71|30|48||90.0												TGTGCCAGCAGTTACGGATGGGTGCAAGGGACCGGGGAGCTGTTTTTT	36								CASSYGWVQGTGELFF		:::::::::0:-2:15:::::30:-5:48:::	TLML_7_	RNA
5941	CLONES_TRBTLML_7__12W_TCR-JV_cDNA_35_TGAAGAGA_merged_170000.txt	9795	1	2.71628e-05	TGTGCCAGCAGTCCTCTCCCGGGACTAGCCGGCTCCGAGCAGTACTTC	EEEEAEEEEEEEEEEEEAEEEEEEEEEEEEEEEEEEEEEEEEEEEEEE	TRBV12-3*00(515),TRBV12-4*00(515)	TRBD2*00(65)	TRBJ2-7*00(205)		530|542|567|0|12||60.0;530|542|567|0|12||60.0	12|25|48|16|29||65.0	26|39|67|35|48||65.0												TGTGCCAGCAGTCCTCTCCCGGGACTAGCCGGCTCCGAGCAGTACTTC	32								CASSPLPGLAGSEQYF		:::::::::0:-5:12:16:4:-7:29:35:-6:48:::	TLML_7_	RNA
5942	CLONES_TRBTLML_7__12W_TCR-JV_cDNA_35_TGAAGAGA_merged_170000.txt	9796	1	2.71628e-05	TGTGCCAGCAGTCCTATTGGGGGAATCGCCTACAATGAGCAGTTCTTC	EEEEEEEEEEEEEEEEEEEEEEEEEEAEEEEEEEEEEEEEEEEEEEEE	TRBV25-1*00(95),TRBV28*00(95)	TRBD1*00(25)	TRBJ2-1*00(240)		551|563|588|0|12||60.0;564|576|601|0|12||60.0	18|23|36|18|23||25.0	22|42|70|28|48||100.0												TGTGCCAGCAGTCCTATTGGGGGAATCGCCTACAATGAGCAGTTCTTC	32								CASSPIGGIAYNEQFF		:::::::::0:-5:12:18:-6:-1:23:28:-2:48:::	TLML_7_	RNA
5943	CLONES_TRBTLML_7__12W_TCR-JV_cDNA_35_TGAAGAGA_merged_170000.txt	9797	1	2.71628e-05	TGTGCCAGCAGTCCTATCACCGGGTCTACTAACTATGGCTACACCTTC	EEEEEEEEEEEEEEEEEEEEEEEEEEEEEEEEEEEEEEEEEEEEEEEE	TRBV27*00(230)	TRBD2*00(29),TRBD1*00(25)	TRBJ1-2*00(240)		556|568|593|0|12||60.0	14|23|48|19|28|SA19T|29.0;10|15|36|19|24||25.0	20|40|68|28|48||100.0												TGTGCCAGCAGTCCTATCACCGGGTCTACTAACTATGGCTACACCTTC	36								CASSPITGSTNYGYTF		:::::::::0:-5:12:19:2:-9:28:28:0:48:::	TLML_7_	RNA
5944	CLONES_TRBTLML_7__12W_TCR-JV_cDNA_35_TGAAGAGA_merged_170000.txt	9798	1	2.71628e-05	TGTGCCAGCAGTCCCCTCGCGACCGCCACGAACACTGAAGCTTTCTTT	EEEEAEEEEEEEEEEEEEEEEEEEEEEEEEEEEEEEEEEEAEEEEEEE	TRBV27*00(500)	TRBD1*00(25),TRBD2*00(25)	TRBJ1-1*00(235)		556|568|593|0|12||60.0	2|7|36|12|17||25.0;0|5|48|13|18||25.0	21|40|68|29|48||95.0												TGTGCCAGCAGTCCCCTCGCGACCGCCACGAACACTGAAGCTTTCTTT	32								CASSPLATATNTEAFF		:::::::::0:-5:12:12:10:-17:17:29:-1:48:::	TLML_7_	RNA
5945	CLONES_TRBTLML_7__12W_TCR-JV_cDNA_35_TGAAGAGA_merged_170000.txt	9799	1	2.71628e-05	TGTGCCAGCAGTCCCCTAGCGGGTAATGGACCCAATGAGCAGTTCTTC	EEEEEEEEEEEEEEEEEEEEEEEEEEEEEEEEEEEEEEEEEEEEEEEE	TRBV27*00(175)	TRBD2*00(40)	TRBJ2-1*00(220)		556|568|593|0|12||60.0	20|28|48|15|23||40.0	26|42|70|32|48||80.0												TGTGCCAGCAGTCCCCTAGCGGGTAATGGACCCAATGAGCAGTTCTTC	36								CASSPLAGNGPNEQFF		:::::::::0:-5:12:15:-4:-4:23:32:-6:48:::	TLML_7_	RNA
5946	CLONES_TRBTLML_7__12W_TCR-JV_cDNA_35_TGAAGAGA_merged_170000.txt	9800	1	2.71628e-05	TGTGCCAGCAGTCCCCCCCATAGACAGCGGGTGGGAGGCTACACCTTC	EEEEEEEEEEEEEEEEEEEEEEEEEEEEEEEEEEEEEEEEEEEEEEEE	TRBV6-5*00(545)	TRBD2*00(34),TRBD1*00(29)	TRBJ1-2*00(100)		519|531|556|0|12||60.0	22|32|48|25|35|SA28T|34.0;14|23|36|22|31|SG19C|29.0	28|40|68|36|48||60.0												TGTGCCAGCAGTCCCCCCCATAGACAGCGGGTGGGAGGCTACACCTTC	36								CASSPPHRQRVGGYTF		:::::::::0:-5:12:25:-6:0:35:36:-8:48:::	TLML_7_	RNA
5947	CLONES_TRBTLML_7__12W_TCR-JV_cDNA_35_TGAAGAGA_merged_170000.txt	9801	1	2.71628e-05	TGTGCCAGCAGTGAATTTGGAGTTAACCTCTACAATGAGCAGTTCTTC	EEEEEAEEEEEEEEEEEEEEEEEEEEEEEEEEEEEEEEEEEEEEEEEE	TRBV2*00(155)		TRBJ2-1*00(235)		518|533|555|0|15||75.0		23|42|70|29|48||95.0												TGTGCCAGCAGTGAATTTGGAGTTAACCTCTACAATGAGCAGTTCTTC	32								CASSEFGVNLYNEQFF		:::::::::0:-2:15:::::29:-3:48:::	TLML_7_	RNA
5948	CLONES_TRBTLML_7__12W_TCR-JV_cDNA_35_TGAAGAGA_merged_170000.txt	9802	1	2.71628e-05	TGTGCCAGCAGTGAACATTCGGGAGACGTCACCGGGGAGCTGTTTTTT	EEEEEEEEEEEEEEEEEEEEEEEEEAEEEAEEEEEAEEE<EEEE<EEE	TRBV6-1*00(245),TRBV6-5*00(230),TRBV6-3*00(214),TRBV6-6*00(214),TRBV6-8*00(214)	TRBD2*00(30)	TRBJ2-2*00(235)		516|531|553|0|15||75.0;519|531|556|0|12||60.0;516|528|553|0|12||60.0;516|528|553|0|12||60.0;512|524|549|0|12||60.0	24|30|48|19|25||30.0	24|43|71|29|48||95.0												TGTGCCAGCAGTGAACATTCGGGAGACGTCACCGGGGAGCTGTTTTTT	27								CASSEHSGDVTGELFF		:::::::::0:-2:15:19:-8:-2:25:29:-4:48:::	TLML_7_	RNA
5949	CLONES_TRBTLML_7__12W_TCR-JV_cDNA_35_TGAAGAGA_merged_170000.txt	9803	1	2.71628e-05	TGTGCCAGCAGTACCCGACAGGGCTCCTATAATTCACCCCTCCACTTT	EEEEEEEEEEEEEEEEEEEEAEAEEEEEEEEEEEEEEEAAAAA?????	TRBV28*00(870)	TRBD1*00(30)	TRBJ1-6*00(105)		564|576|601|0|12||60.0	14|20|36|16|22||30.0	19|45|73|22|48||130.0												TGTGCCAGCAGTACCCGACAGGGCTCCTATAATTCACCCCTCCACTTT	30								CASSTRQGSYNSPLHF		:::::::::0:-5:12:16:-2:-4:22:22:1:48:::	TLML_7_	RNA
5950	CLONES_TRBTLML_7__12W_TCR-JV_cDNA_35_TGAAGAGA_merged_170000.txt	9804	1	2.71628e-05	TGTGCCAGCAGTACCGGAAAGGGGACAGCCCCTGAAAAACTGTTTTTT	AEEEEEEEEEEEEEEEEEEEEEEEEEEEEEEEEEEEEEEEEEEEEEEE	TRBV6-2*00(115),TRBV6-3*00(115),TRBV6-4*00(115),TRBV6-5*00(115),TRBV6-6*00(115)	TRBD1*00(35)	TRBJ1-4*00(220)		516|528|553|0|12||60.0;516|528|553|0|12||60.0;518|530|555|0|12||60.0;519|531|556|0|12||60.0;516|528|553|0|12||60.0	12|19|36|21|28||35.0	27|43|71|32|48||80.0												TGTGCCAGCAGTACCGGAAAGGGGACAGCCCCTGAAAAACTGTTTTTT	32								CASSTGKGTAPEKLFF		:::::::::0:-5:12:21:0:-5:28:32:-7:48:::	TLML_7_	RNA
5951	CLONES_TRBTLML_7__12W_TCR-JV_cDNA_35_TGAAGAGA_merged_170000.txt	9805	1	2.71628e-05	TGTGCCAGCAGCTTGGTCGGGGGGCAGGATGACTATGGCTACACCTTC	EEEEEEEEEEEE7EEE7EAEE<EAEEEEEEEEEEEEEEAEEEE6EEEE	TRBV5-6*00(295),TRBV5-5*00(279),TRBV5-7*00(279)	TRBD1*00(30)	TRBJ1-2*00(225)		550|566|586|0|16||80.0;549|565|585|0|16||80.0;551|567|587|0|16||80.0	18|24|36|19|25||30.0	23|40|68|31|48||85.0												TGTGCCAGCAGCTTGGTCGGGGGGCAGGATGACTATGGCTACACCTTC	21								CASSLVGGQDDYGYTF		:::::::::0:0:16:19:-6:0:25:31:-3:48:::	TLML_7_	RNA
5952	CLONES_TRBTLML_7__12W_TCR-JV_cDNA_35_TGAAGAGA_merged_170000.txt	9806	1	2.71628e-05	TGTGCCAGCAGCTTGGATTCGGGCAGTTTAAATTCACCCCTCCACTTT	EEEEEEEEEEAEEEEEEEEAEEEEEEEEEEEEEEEEEEAEEEEEEEEE	TRBV7-9*00(215)		TRBJ1-6*00(214)		556|570|593|0|14||70.0		27|45|73|30|48||90.0												TGTGCCAGCAGCTTGGATTCGGGCAGTTTAAATTCACCCCTCCACTTT	32								CASSLDSGSLNSPLHF		:::::::::0:-3:14:::::30:-7:48:::	TLML_7_	RNA
5953	CLONES_TRBTLML_7__12W_TCR-JV_cDNA_35_TGAAGAGA_merged_170000.txt	9807	1	2.71628e-05	TGTGCCAGCAGCTTATTGGGAGGCAGCTCCTACAATGAGCAGTTCTTC	EEEEEEEEEEEEAEEEEEEEEEEEEEAEEEEEEEEEEEEEEAEEEEEE	TRBV11-2*00(370),TRBV11-3*00(338),TRBV11-1*00(322)	TRBD2*00(30)	TRBJ2-1*00(260)		522|537|559|0|15||75.0;521|536|558|0|15||75.0;531|546|568|0|15||75.0	25|31|48|17|23||30.0	18|42|70|24|48||120.0												TGTGCCAGCAGCTTATTGGGAGGCAGCTCCTACAATGAGCAGTTCTTC	32								CASSLLGGSSYNEQFF		:::::::::0:-2:15:17:-9:-1:23:24:2:48:::	TLML_7_	RNA
5954	CLONES_TRBTLML_7__12W_TCR-JV_cDNA_35_TGAAGAGA_merged_170000.txt	9808	1	2.71628e-05	TGTGCCAGCAGCTTATCCGGGACTATAGCCAAAAACATTCAGTACTTC	EEEEEEEEEEEEEEEEEEEEEEEEEEEEEEEEEEEEEEEEEEEEEEEE	TRBV7-9*00(325)	TRBD2*00(45)	TRBJ2-4*00(255)		556|571|593|0|15||75.0	14|23|48|16|25||45.0	19|42|70|25|48||115.0												TGTGCCAGCAGCTTATCCGGGACTATAGCCAAAAACATTCAGTACTTC	36								CASSLSGTIAKNIQYF		:::::::::0:-2:15:16:2:-9:25:25:1:48:::	TLML_7_	RNA
5955	CLONES_TRBTLML_7__12W_TCR-JV_cDNA_35_TGAAGAGA_merged_170000.txt	9809	1	2.71628e-05	TGTGCCAGCAGCTTACGCGGGGAGCGGAGCTCCTACGAGCAGTACTTC	AAEEEEEEEAEEEEEEEEEEEAEEEEEEEEEEEAEEEEEEEEEEEEEE	TRBV11-1*00(90),TRBV11-2*00(90),TRBV11-3*00(90),TRBV7-3*00(90),TRBV7-8*00(90)	TRBD2*00(25)	TRBJ2-7*00(239)		531|546|568|0|15||75.0;522|537|559|0|15||75.0;521|536|558|0|15||75.0;540|555|577|0|15||75.0;567|582|604|0|15||75.0	23|28|48|16|21||25.0	16|39|67|25|48||115.0												TGTGCCAGCAGCTTACGCGGGGAGCGGAGCTCCTACGAGCAGTACTTC	32								CASSLRGERSSYEQYF		:::::::::0:-2:15:16:-7:-4:21:25:4:48:::	TLML_7_	RNA
5956	CLONES_TRBTLML_7__12W_TCR-JV_cDNA_35_TGAAGAGA_merged_170000.txt	9810	1	2.71628e-05	TGTGCCAGCAGCTTACAACTAGCGGGAGGGTCAGATACGCAGTATTTT	A6EEEEEEEEEEEEEEEEEEEEEEEEEEEEEEEEEEEEEEEEEEEEEE	TRBV7-2*00(90),TRBV7-3*00(90),TRBV7-4*00(90),TRBV7-8*00(90),TRBV7-9*00(90)	TRBD2*00(65)	TRBJ2-3*00(225)		580|595|617|0|15||75.0;540|555|577|0|15||75.0;545|560|582|0|15||75.0;567|582|604|0|15||75.0;556|571|593|0|15||75.0	19|32|48|17|30||65.0	24|41|69|31|48||85.0												TGTGCCAGCAGCTTACAACTAGCGGGAGGGTCAGATACGCAGTATTTT	21								CASSLQLAGGSDTQYF		:::::::::0:-2:15:17:-3:0:30:31:-4:48:::	TLML_7_	RNA
5957	CLONES_TRBTLML_7__12W_TCR-JV_cDNA_35_TGAAGAGA_merged_170000.txt	9811	1	2.71628e-05	TGTGCCAGCAGCTTAGTCCCGAGCGGGATGTACAACGAGCAGTACTTC	EEEEEEEEEEEEEEEEEEEEEEEEEEEEEEEEEEEEEEEEEEEEEEEE	TRBV7-2*00(230),TRBV7-8*00(214)	TRBD2*00(35)	TRBJ2-7*00(210)		580|596|617|0|16||80.0;567|583|604|0|16||80.0	22|29|48|21|28||35.0	25|39|67|34|48||70.0												TGTGCCAGCAGCTTAGTCCCGAGCGGGATGTACAACGAGCAGTACTTC	36								CASSLVPSGMYNEQYF		:::::::::0:-1:16:21:-6:-3:28:34:-5:48:::	TLML_7_	RNA
5958	CLONES_TRBTLML_7__12W_TCR-JV_cDNA_35_TGAAGAGA_merged_170000.txt	9812	1	2.71628e-05	TGTGCCAGCAGCTTAGTAGCCGGACTGGTCTACAATGAGCAGTTCTTC	EEEEEEEEEEEEEEEEEEEEEEEEEEEEEEEEEEEEEEEEEEEEEEEE	TRBV7-2*00(395),TRBV7-8*00(347)	TRBD2*00(25)	TRBJ2-1*00(235)		580|596|617|0|16||80.0;567|583|604|0|16||80.0	17|22|48|21|26||25.0	23|42|70|29|48||95.0												TGTGCCAGCAGCTTAGTAGCCGGACTGGTCTACAATGAGCAGTTCTTC	36								CASSLVAGLVYNEQFF		:::::::::0:-1:16:21:-1:-10:26:29:-3:48:::	TLML_7_	RNA
5959	CLONES_TRBTLML_7__12W_TCR-JV_cDNA_35_TGAAGAGA_merged_170000.txt	9813	1	2.71628e-05	TGTGCCAGCAGCTTAGTAAGGCAGGGGAGCTCCTACGAGCAGTACTTC	EEEEE6EAEEEAEEEEEEEEEEEEEEEEEEEEEEEEEEEEEEEEEAEE	TRBV7-6*00(435),TRBV7-7*00(403)		TRBJ2-7*00(255)		576|592|613|0|16||80.0;585|601|622|0|16||80.0		16|39|67|25|48||115.0												TGTGCCAGCAGCTTAGTAAGGCAGGGGAGCTCCTACGAGCAGTACTTC	21								CASSLVRQGSSYEQYF		:::::::::0:-1:16:::::25:4:48:::	TLML_7_	RNA
5960	CLONES_TRBTLML_7__12W_TCR-JV_cDNA_35_TGAAGAGA_merged_170000.txt	9814	1	2.71628e-05	TGTGCCAGCAGCTTAGCGCGACAGGGTGGATCCACTGAAGCTTTCTTT	EEEEEAEEEEEEEEEEEEEEEEEAEEEEAEEEEEEEEEEEEEEEEEEE	TRBV7-2*00(515)	TRBD1*00(35)	TRBJ1-1*00(220)		580|599|617|0|19||95.0	14|21|36|19|26||35.0	24|40|68|32|48||80.0												TGTGCCAGCAGCTTAGCGCGACAGGGTGGATCCACTGAAGCTTTCTTT	32								CASSLARQGGSTEAFF		:::::::::0:2:19:19:-2:-3:26:32:-4:48:::	TLML_7_	RNA
5961	CLONES_TRBTLML_7__12W_TCR-JV_cDNA_35_TGAAGAGA_merged_170000.txt	9815	1	2.71628e-05	TGTGCCAGCAGCTTAGCGGGTTGGGGGGCGTCTCGCGAGCAGTACTTC	EEEEEEEEEEEEEEEEEEEEEEEEEEEEEEEEEEEEEEEEEEEEEEEE	TRBV7-2*00(150),TRBV11-2*00(140),TRBV11-3*00(140),TRBV7-3*00(135)	TRBD1*00(35)	TRBJ2-7*00(205)		580|598|617|0|18||90.0;522|538|559|0|16||80.0;521|537|558|0|16||80.0;540|555|577|0|15||75.0	18|25|36|23|30||35.0	26|39|67|35|48||65.0												TGTGCCAGCAGCTTAGCGGGTTGGGGGGCGTCTCGCGAGCAGTACTTC	36								CASSLAGWGASREQYF		:::::::::0:1:18:23:-6:1:30:35:-6:48:::	TLML_7_	RNA
5962	CLONES_TRBTLML_7__12W_TCR-JV_cDNA_35_TGAAGAGA_merged_170000.txt	9816	1	2.71628e-05	TGTGCCAGCAGCTTAGCGGAAGGAACTAGGGGGAGCGAGCAGTACTTC	EEEEEEEEEEEEEEEEEEEEEEEEEEEEEAEEEEEEEEEEEEEEEEEE	TRBV7-2*00(82),TRBV7-8*00(82),TRBV7-9*00(82)	TRBD2*00(39)	TRBJ2-7*00(205)		580|598|617|0|18||90.0;567|585|604|0|18||90.0;556|574|593|0|18||90.0	19|30|48|24|35|SC24G|39.0	26|39|67|35|48||65.0												TGTGCCAGCAGCTTAGCGGAAGGAACTAGGGGGAGCGAGCAGTACTTC	32								CASSLAEGTRGSEQYF		:::::::::0:1:18:24:-3:-2:35:35:-6:48:::	TLML_7_	RNA
5963	CLONES_TRBTLML_7__12W_TCR-JV_cDNA_35_TGAAGAGA_merged_170000.txt	9817	1	2.71628e-05	TGTGCCAGCAGCTTAGGTCTAGCGGGGGGTGTAGGTGAGCAGTTCTTC	EEEEEEEEEEEEEEEEEEAEEEEEEEEEEEEEEEEEEEEEEEEEEEEE	TRBV7-3*00(145),TRBV11-2*00(143),TRBV11-3*00(143),TRBV7-2*00(134),TRBV7-8*00(134)	TRBD2*00(40)	TRBJ2-1*00(205)		540|555|577|0|15||75.0;522|543|559|0|21|SA538G|89.0;521|542|558|0|21|SA537G|89.0;580|596|617|0|16||80.0;567|583|604|0|16||80.0	20|28|48|18|26||40.0	29|42|70|35|48||65.0												TGTGCCAGCAGCTTAGGTCTAGCGGGGGGTGTAGGTGAGCAGTTCTTC	32								CASSLGLAGGVGEQFF		:::::::::0:-2:15:18:-4:-4:26:35:-9:48:::	TLML_7_	RNA
5964	CLONES_TRBTLML_7__12W_TCR-JV_cDNA_35_TGAAGAGA_merged_170000.txt	9818	1	2.71628e-05	TGTGCCAGCAGCTTAGGGGTACTCGGACCTGGAAACACCATATATTTT	EEEEEEEEEEEEEEEEEEEEEEEEEEEEEEEEEEEEEEEEEEEEEEEE	TRBV7-6*00(535),TRBV7-7*00(487)		TRBJ1-3*00(200)		576|592|613|0|16||80.0;585|601|622|0|16||80.0		22|42|70|28|48||100.0												TGTGCCAGCAGCTTAGGGGTACTCGGACCTGGAAACACCATATATTTT	36								CASSLGVLGPGNTIYF		:::::::::0:-1:16:::::28:-2:48:::	TLML_7_	RNA
5965	CLONES_TRBTLML_7__12W_TCR-JV_cDNA_35_TGAAGAGA_merged_170000.txt	9819	1	2.71628e-05	TGTGCCAGCAGCTTAGGGACAGGGACCTATAATTCACCCCTCCACTTT	EEEEEEEEEEEEEEEEEEEEEEEEEEEEEEEEEEEEEEEEEEEEEEEE	TRBV5-6*00(385),TRBV5-5*00(369),TRBV5-7*00(369)	TRBD1*00(45)	TRBJ1-6*00(239)		550|564|586|0|14||70.0;549|563|585|0|14||70.0;551|565|587|0|14||70.0	12|21|36|15|24||45.0	22|45|73|25|48||115.0												TGTGCCAGCAGCTTAGGGACAGGGACCTATAATTCACCCCTCCACTTT	36								CASSLGTGTYNSPLHF		:::::::::0:-2:14:15:0:-3:24:25:-2:48:::	TLML_7_	RNA
5966	CLONES_TRBTLML_7__12W_TCR-JV_cDNA_35_TGAAGAGA_merged_170000.txt	9820	1	2.71628e-05	TGTGCCAGCAGCTTAGATGCAGGGGGATACTCCTACGAGCAGTACTTC	EEEEE<EEEEEEEEEEEAEEEEEEEEEEEEEEEEEAAEEEEEEEEEEA	TRBV7-6*00(535),TRBV7-7*00(487)	TRBD1*00(35)	TRBJ2-7*00(235)		576|592|613|0|16||80.0;585|601|622|0|16||80.0	16|23|36|19|26||35.0	20|39|67|29|48||95.0												TGTGCCAGCAGCTTAGATGCAGGGGGATACTCCTACGAGCAGTACTTC	27								CASSLDAGGYSYEQYF		:::::::::0:-1:16:19:-4:-1:26:29:0:48:::	TLML_7_	RNA
5967	CLONES_TRBTLML_7__12W_TCR-JV_cDNA_35_TGAAGAGA_merged_170000.txt	9821	1	2.71628e-05	TGTGCCAGCAGCTTAGAGGCTAGCTCTTTGAAAAATGAGCAGTTCTTC	EEEEEEEEEEEEEEEEEEEEEEEEEEEEEEEEEEEEEEEEA<EEEEEA	TRBV11-2*00(630),TRBV11-3*00(566),TRBV11-1*00(561)	TRBD2*00(25)	TRBJ2-1*00(215)		522|539|559|0|17||85.0;521|538|558|0|17||85.0;531|547|568|0|16||80.0	7|12|48|18|23||25.0	27|42|70|33|48||75.0												TGTGCCAGCAGCTTAGAGGCTAGCTCTTTGAAAAATGAGCAGTTCTTC	27								CASSLEASSLKNEQFF		:::::::::0:0:17:18:9:-20:23:33:-7:48:::	TLML_7_	RNA
5968	CLONES_TRBTLML_7__12W_TCR-JV_cDNA_35_TGAAGAGA_merged_170000.txt	9822	1	2.71628e-05	TGTGCCAGCAGCTTAACGGGGACTAGTGCCTTGGATGAGCAGTTCTTC	EEEEEEEEEEEEEEEEEEEEEEEEEEEEEEEEEEEEEEEEEEEEEEEE	TRBV7-3*00(545)	TRBD2*00(40)	TRBJ2-1*00(210)		540|558|577|0|18||90.0	16|24|48|18|26||40.0	28|42|70|34|48||70.0												TGTGCCAGCAGCTTAACGGGGACTAGTGCCTTGGATGAGCAGTTCTTC	36								CASSLTGTSALDEQFF		:::::::::0:1:18:18:0:-8:26:34:-8:48:::	TLML_7_	RNA
5969	CLONES_TRBTLML_7__12W_TCR-JV_cDNA_35_TGAAGAGA_merged_170000.txt	9823	1	2.71628e-05	TGTGCCAGCAGCTCTCGGGTTGGTAGGGTGAAGGATGGCTACACCTTC	EEEEEEEEEEEEEEEEEEEEEEEEEEEEEEEEEEEEEEEEEEEEEEEE	TRBV11-1*00(135),TRBV7-9*00(135),TRBV5-5*00(119),TRBV5-8*00(119),TRBV7-2*00(119)		TRBJ1-2*00(210)		531|544|568|0|13||65.0;556|569|593|0|13||65.0;549|562|585|0|13||65.0;551|564|587|0|13||65.0;580|593|617|0|13||65.0		26|40|68|34|48||70.0												TGTGCCAGCAGCTCTCGGGTTGGTAGGGTGAAGGATGGCTACACCTTC	36								CASSSRVGRVKDGYTF		:::::::::0:-4:13:::::34:-6:48:::	TLML_7_	RNA
5970	CLONES_TRBTLML_7__12W_TCR-JV_cDNA_35_TGAAGAGA_merged_170000.txt	9824	1	2.71628e-05	TGTGCCAGCAGCTCTGCCGGACTAGCGGGAACCAGTCTTCAGTATTTT	EEEEEEEEEEEEEEEEEEEEEEEEEEEEEEEEEEEEEEEEEEEEEEEE	TRBV28*00(200)	TRBD2*00(60)	TRBJ2-3*00(185)		564|575|601|0|11||55.0	17|29|48|18|30||60.0	32|41|69|39|48||45.0												TGTGCCAGCAGCTCTGCCGGACTAGCGGGAACCAGTCTTCAGTATTTT	36								CASSSAGLAGTSLQYF		:::::::::0:-6:11:18:-1:-3:30:39:-12:48:::	TLML_7_	RNA
5971	CLONES_TRBTLML_7__12W_TCR-JV_cDNA_35_TGAAGAGA_merged_170000.txt	9825	1	2.71628e-05	TGTGCCAGCAGCTCCCCCGGGACTTCGATCGGGAATGAGCAGTTCTTC	EEEEEEEEEEEEEEEEEEEEEEEEEEEEEEEEEEEEEEEEEEEEEEEE	TRBV7-9*00(315)	TRBD2*00(45),TRBD1*00(40)	TRBJ2-1*00(215)		556|569|593|0|13||65.0	13|22|48|15|24||45.0;9|17|36|15|23||40.0	27|42|70|33|48||75.0												TGTGCCAGCAGCTCCCCCGGGACTTCGATCGGGAATGAGCAGTTCTTC	36								CASSSPGTSIGNEQFF		:::::::::0:-4:13:15:3:-10:24:33:-7:48:::	TLML_7_	RNA
5972	CLONES_TRBTLML_7__12W_TCR-JV_cDNA_35_TGAAGAGA_merged_170000.txt	9826	1	2.71628e-05	TGTGCCAGCAGCTCCCAAGTACGGGGTGGAAAAGAGACCCAGTACTTC	EEEEEEEEEEEEEEEEEEEAEEEE<EAEEAAEEAEEEEEEEAEEEEEA	TRBV7-7*00(510),TRBV7-6*00(462)		TRBJ2-5*00(155)		585|598|622|0|13||65.0;576|589|613|0|13||65.0		23|40|68|31|48||85.0												TGTGCCAGCAGCTCCCAAGTACGGGGTGGAAAAGAGACCCAGTACTTC	27								CASSSQVRGGKETQYF		:::::::::0:-4:13:::::31:-3:48:::	TLML_7_	RNA
5973	CLONES_TRBTLML_7__12W_TCR-JV_cDNA_35_TGAAGAGA_merged_170000.txt	9827	1	2.71628e-05	TGTGCCAGCAGCTCCGCCTCGACAAGCCCGCTCTACGAGCAGTACTTC	EEEEEEEEEEEEEEEEEEEEEEEEEEEEEEEEEEEEEEEEEEEEEEEE	TRBV13*00(170)	TRBD2*00(30)	TRBJ2-7*00(204)		567|580|604|0|13||65.0	4|10|48|26|32||30.0	23|39|67|32|48||80.0												TGTGCCAGCAGCTCCGCCTCGACAAGCCCGCTCTACGAGCAGTACTTC	36								CASSSASTSPLYEQYF		:::::::::0:-4:13:26:12:-22:32:32:-3:48:::	TLML_7_	RNA
5974	CLONES_TRBTLML_7__12W_TCR-JV_cDNA_35_TGAAGAGA_merged_170000.txt	9828	1	2.71628e-05	TGTGCCAGCAGCTCAGGACTCCTGTCGGCTTATGAAAAACTGTTTTTT	EEEEEEEEEEEEEEEEEEEEEEEEAEEEEEEEEEEEEEEEEEEEAAAA	TRBV12-3*00(775),TRBV12-4*00(775)	TRBD1*00(30)	TRBJ1-4*00(90)		530|541|567|0|11||55.0;530|541|567|0|11||55.0	4|10|36|20|26||30.0	26|43|71|31|48||85.0												TGTGCCAGCAGCTCAGGACTCCTGTCGGCTTATGAAAAACTGTTTTTT	32								CASSSGLLSAYEKLFF		:::::::::0:-6:11:20:8:-14:26:31:-6:48:::	TLML_7_	RNA
5975	CLONES_TRBTLML_7__12W_TCR-JV_cDNA_35_TGAAGAGA_merged_170000.txt	9829	1	2.71628e-05	TGTGCCAGCAGCTGCCCAACCGGGACAGCTACCAGGGAGCAGTTCTTC	EEEEEEEEEAEEEEEEE<AEEEEEEEEEEEAEEEEEEEEEEEEEEEEE	TRBV7-3*00(425)	TRBD1*00(45)	TRBJ2-1*00(200)		540|553|577|0|13||65.0	10|19|36|19|28||45.0	30|42|70|36|48||60.0												TGTGCCAGCAGCTGCCCAACCGGGACAGCTACCAGGGAGCAGTTCTTC	27								CASSCPTGTATREQFF		:::::::::0:-4:13:19:2:-5:28:36:-10:48:::	TLML_7_	RNA
5976	CLONES_TRBTLML_7__12W_TCR-JV_cDNA_35_TGAAGAGA_merged_170000.txt	9830	1	2.71628e-05	TGTGCCAGCAGCCTTCGGACTAGCGGGGGGGCCGGTGAGCAGTTCTTC	EEEEEEEEEEEEEEEEEEEEEEEEEEEEEEEEEEEEEEEEEEEEEEEE	TRBV12-3*00(275),TRBV12-4*00(275)	TRBD2*00(69)	TRBJ2-1*00(205)		530|541|567|0|11||55.0;530|541|567|0|11||55.0	17|34|48|16|33|SA28G|69.0	29|42|70|35|48||65.0												TGTGCCAGCAGCCTTCGGACTAGCGGGGGGGCCGGTGAGCAGTTCTTC	36								CASSLRTSGGAGEQFF		:::::::::0:-6:11:16:-1:2:33:35:-9:48:::	TLML_7_	RNA
5977	CLONES_TRBTLML_7__12W_TCR-JV_cDNA_35_TGAAGAGA_merged_170000.txt	9831	1	2.71628e-05	TGTGCCAGCAGCCTCCGGACTAGCGGGGGCCACAATGAGCAGTTCTTC	EEEEEEEEEEEEEEEEEEEEEEEEEEEEEEEEEEEEEEEEEEEEEEEE	TRBV13*00(515)	TRBD2*00(55)	TRBJ2-1*00(225)		567|579|604|0|12||60.0	17|28|48|16|27||55.0	25|42|70|31|48||85.0												TGTGCCAGCAGCCTCCGGACTAGCGGGGGCCACAATGAGCAGTTCTTC	36								CASSLRTSGGHNEQFF		:::::::::0:-5:12:16:-1:-4:27:31:-5:48:::	TLML_7_	RNA
5978	CLONES_TRBTLML_7__12W_TCR-JV_cDNA_35_TGAAGAGA_merged_170000.txt	9832	1	2.71628e-05	TGTGCCAGCAGCCTAGGGACAGGGATAGCTAACTATGGCTACACCTTC	EEEEEEEEEEEEEEEEEEEEEEEEEEEEEEEEEEEEEEEEEEEEEEEE	TRBV5-6*00(509),TRBV5-7*00(477),TRBV5-5*00(461)	TRBD1*00(45)	TRBJ1-2*00(139)		550|562|586|0|12||60.0;551|563|587|0|12||60.0;549|561|585|0|12||60.0	12|21|36|15|24||45.0	17|40|68|25|48||115.0												TGTGCCAGCAGCCTAGGGACAGGGATAGCTAACTATGGCTACACCTTC	36								CASSLGTGIANYGYTF		:::::::::0:-4:12:15:0:-3:24:25:3:48:::	TLML_7_	RNA
5979	CLONES_TRBTLML_7__12W_TCR-JV_cDNA_35_TGAAGAGA_merged_170000.txt	9833	1	2.71628e-05	TGTGCCAGCAGCCCTTTTGTAGGACAGGGTCGCCATGGCTACACCTTC	EEEEEEEEEEEEEEEEEEEEEEEEEEEEEEEEEEEEEEEEEEEEEEEE	TRBV6-5*00(500)	TRBD1*00(40)	TRBJ1-2*00(210)		519|530|556|0|11||55.0	13|21|36|21|29||40.0	26|40|68|34|48||70.0												TGTGCCAGCAGCCCTTTTGTAGGACAGGGTCGCCATGGCTACACCTTC	36								CASSPFVGQGRHGYTF		:::::::::0:-6:11:21:-1:-3:29:34:-6:48:::	TLML_7_	RNA
5980	CLONES_TRBTLML_7__12W_TCR-JV_cDNA_35_TGAAGAGA_merged_170000.txt	9834	1	2.71628e-05	TGTGCCAGCAGCCCTGTCTTAGGGATTCTCTCCTACGAGCAGTACTTC	EEEEEEEEEEEEEEEEEEEEEEEEEEEEEEEEEEEEAEEEEEEEEEEE	TRBV11-2*00(405),TRBV11-3*00(373),TRBV11-1*00(357)	TRBD1*00(30)	TRBJ2-7*00(235)		522|534|559|0|12||60.0;521|533|558|0|12||60.0;531|543|568|0|12||60.0	4|10|36|12|18||30.0	20|39|67|29|48||95.0												TGTGCCAGCAGCCCTGTCTTAGGGATTCTCTCCTACGAGCAGTACTTC	32								CASSPVLGILSYEQYF		:::::::::0:-5:12:12:8:-14:18:29:0:48:::	TLML_7_	RNA
5981	CLONES_TRBTLML_7__12W_TCR-JV_cDNA_35_TGAAGAGA_merged_170000.txt	9835	1	2.71628e-05	TGTGCCAGCAGCCCTGTCCGACAGGGAGGCAATCAGCCCCAGCATTTT	EEEEEEEEEEEEEEEEEEEEEEEEEEEEEEEEEEEEEEEEEEEEEEEE	TRBV5-8*00(255),TRBV5-4*00(239)	TRBD1*00(35)	TRBJ1-5*00(240)		551|563|587|0|12||60.0;549|561|585|0|12||60.0	4|11|36|12|19||35.0	22|42|70|28|48||100.0												TGTGCCAGCAGCCCTGTCCGACAGGGAGGCAATCAGCCCCAGCATTTT	36								CASSPVRQGGNQPQHF		:::::::::0:-4:12:12:8:-13:19:28:-2:48:::	TLML_7_	RNA
5982	CLONES_TRBTLML_7__12W_TCR-JV_cDNA_35_TGAAGAGA_merged_170000.txt	9836	1	2.71628e-05	TGTGCCAGCAGCCCTGGGGCTAGCGGAGAAGAAGAGACCCAGTACTTC	EEEEEEEEEEEEEEEAAEEEEAEEA<EEEEEEEEEEEEEEEEEEEEEE	TRBV6-2*00(775),TRBV6-3*00(775)	TRBD2*00(39)	TRBJ2-5*00(125)		516|527|553|0|11||55.0;516|527|553|0|11||55.0	16|27|48|15|26|SA19G|39.0	23|40|68|31|48||85.0												TGTGCCAGCAGCCCTGGGGCTAGCGGAGAAGAAGAGACCCAGTACTTC	27								CASSPGASGEEETQYF		:::::::::0:-6:11:15:0:-5:26:31:-3:48:::	TLML_7_	RNA
5983	CLONES_TRBTLML_7__12W_TCR-JV_cDNA_35_TGAAGAGA_merged_170000.txt	9837	1	2.71628e-05	TGTGCCAGCAGCCCTAGATTTGGGGGCTCGAACACTGAAGCTTTCTTT	EEEEEEEEEEEEEEEEEEEEEEEEEEEEEEEEEEEEEEEEEEEEEEEE	TRBV9*00(315)	TRBD1*00(30)	TRBJ1-1*00(187)		559|571|595|0|12||60.0	18|24|36|21|27||30.0	21|40|68|29|48||95.0												TGTGCCAGCAGCCCTAGATTTGGGGGCTCGAACACTGAAGCTTTCTTT	36								CASSPRFGGSNTEAFF		:::::::::0:-4:12:21:-6:0:27:29:-1:48:::	TLML_7_	RNA
5984	CLONES_TRBTLML_7__12W_TCR-JV_cDNA_35_TGAAGAGA_merged_170000.txt	9838	1	2.71628e-05	TGTGCCAGCAGCCCCTTGACAGGGGAAGGCACAGATACGCAGTATTTT	EEEEEEEEEEEEEEEEEEEEEEEEEEEEEEEEEEEEEEEEEEEEEEEE	TRBV3-1*00(121)	TRBD1*00(40)	TRBJ2-3*00(224)		543|556|580|0|13||65.0	14|22|36|17|25||40.0	21|41|69|28|48||100.0												TGTGCCAGCAGCCCCTTGACAGGGGAAGGCACAGATACGCAGTATTTT	36								CASSPLTGEGTDTQYF		:::::::::0:-4:13:17:-2:-2:25:28:-1:48:::	TLML_7_	RNA
5985	CLONES_TRBTLML_7__12W_TCR-JV_cDNA_35_TGAAGAGA_merged_170000.txt	9839	1	2.71628e-05	TGTGCCAGCAGCCCCCAGGCAGGGGGCGCATCAAATGAGCAGTTCTTC	EEEEEEEEAAEEEEEEEEEEEEEEEEEEEEEEEEEEEEEEEEEEEEEE	TRBV11-3*00(105),TRBV7-2*00(105),TRBV7-3*00(105),TRBV7-4*00(105),TRBV7-8*00(105)	TRBD1*00(50)	TRBJ2-1*00(215)		521|533|558|0|12||60.0;580|592|617|0|12||60.0;540|552|577|0|12||60.0;545|557|582|0|12||60.0;567|579|604|0|12||60.0	16|26|36|19|29||50.0	27|42|70|33|48||75.0												TGTGCCAGCAGCCCCCAGGCAGGGGGCGCATCAAATGAGCAGTTCTTC	32								CASSPQAGGASNEQFF		:::::::::0:-5:12:19:-4:2:29:33:-7:48:::	TLML_7_	RNA
5986	CLONES_TRBTLML_7__12W_TCR-JV_cDNA_35_TGAAGAGA_merged_170000.txt	9840	1	2.71628e-05	TGTGCCAGCAGCCCCGTTGGGGGGGCCGAGGTCGGGGAGCTGTTTTTT	EEEEEEEEEEEEEEEEEEEEEEEEEEEEEEEEEEEEEEEEEEEEEEEE	TRBV11-2*00(120),TRBV11-3*00(120),TRBV7-2*00(120),TRBV7-3*00(120),TRBV7-8*00(120)	TRBD1*00(30),TRBD2*00(29)	TRBJ2-2*00(220)		522|534|559|0|12||60.0;521|533|558|0|12||60.0;580|592|617|0|12||60.0;540|552|577|0|12||60.0;567|579|604|0|12||60.0	18|24|36|20|26||30.0;25|34|48|18|27|SA28G|29.0	27|43|71|32|48||80.0												TGTGCCAGCAGCCCCGTTGGGGGGGCCGAGGTCGGGGAGCTGTTTTTT	36								CASSPVGGAEVGELFF		:::::::::0:-5:12:20:-6:0:26:32:-7:48:::	TLML_7_	RNA
5987	CLONES_TRBTLML_7__12W_TCR-JV_cDNA_35_TGAAGAGA_merged_170000.txt	9841	1	2.71628e-05	TGTGCCAGCAGCCCCAGCGGCGGGGGGCTTCCAGATACGCAGTATTTT	EEEEEEEEEEEEEEEEEEEEEEEEEEEEEEEEEEEEEEEEEEEEEEEE	TRBV7-2*00(490)	TRBD1*00(30)	TRBJ2-3*00(225)		580|592|617|0|12||60.0	18|24|36|22|28||30.0	24|41|69|31|48||85.0												TGTGCCAGCAGCCCCAGCGGCGGGGGGCTTCCAGATACGCAGTATTTT	36								CASSPSGGGLPDTQYF		:::::::::0:-5:12:22:-6:0:28:31:-4:48:::	TLML_7_	RNA
5988	CLONES_TRBTLML_7__12W_TCR-JV_cDNA_35_TGAAGAGA_merged_170000.txt	9842	1	2.71628e-05	TGTGCCAGCAGCCCGCCGACTAGCGGGGGGGCAGAGACCCAGTACTTC	EEEEAEEEEEEEEAAEEEEEEEEEEEEAEEEEEEEEEEEEEEEEEEEE	TRBV7-2*00(280),TRBV7-8*00(248)	TRBD2*00(59)	TRBJ2-5*00(220)		580|592|617|0|12||60.0;567|579|604|0|12||60.0	18|33|48|17|32|SA28G|59.0	24|40|68|32|48||80.0												TGTGCCAGCAGCCCGCCGACTAGCGGGGGGGCAGAGACCCAGTACTTC	32								CASSPPTSGGAETQYF		:::::::::0:-5:12:17:-2:1:32:32:-4:48:::	TLML_7_	RNA
5989	CLONES_TRBTLML_7__12W_TCR-JV_cDNA_35_TGAAGAGA_merged_170000.txt	9843	1	2.71628e-05	TGTGCCAGCAGCCCATTAGGCGGGACAGGGGCGAGGACCCAGTACTTC	AEEEEEEEEEEEEEEEEEEEEEEEEEEEEEEEEEEEEEEEEEEEEEEE	TRBV4-2*00(115),TRBV5-4*00(110),TRBV5-5*00(110),TRBV5-8*00(110)	TRBD1*00(55)	TRBJ2-5*00(205)		537|550|574|0|13||65.0;549|561|585|0|12||60.0;549|561|585|0|12||60.0;551|563|587|0|12||60.0	11|22|36|20|31||55.0	27|40|68|35|48||65.0												TGTGCCAGCAGCCCATTAGGCGGGACAGGGGCGAGGACCCAGTACTTC	32								CASSPLGGTGARTQYF		:::::::::0:-4:13:20:1:-2:31:35:-7:48:::	TLML_7_	RNA
5990	CLONES_TRBTLML_7__12W_TCR-JV_cDNA_35_TGAAGAGA_merged_170000.txt	9844	1	2.71628e-05	TGTGCCAGCAGCCCACGATGGACAGGGTGGATAGAGACCCAGTACTTC	EEEEEAEEAEEEEEEEEEEEEEEEEEEEEEEEEEAEEEEAEEEAEEEE	TRBV3-1*00(240),TRBV3-2*00(240)	TRBD1*00(40)	TRBJ2-5*00(220)		543|556|580|0|13||65.0;543|556|580|0|13||65.0	13|21|36|19|27||40.0	24|40|68|32|48||80.0												TGTGCCAGCAGCCCACGATGGACAGGGTGGATAGAGACCCAGTACTTC	32								CASSPRWTGWIETQYF		:::::::::0:-4:13:19:-1:-3:27:32:-4:48:::	TLML_7_	RNA
5991	CLONES_TRBTLML_7__12W_TCR-JV_cDNA_35_TGAAGAGA_merged_170000.txt	9845	1	2.71628e-05	TGTGCCAGCAGCCCAGGGAGGGGACCCGTCCCCTACGAGCAGTACTTC	EEEEEEEEEEEEEEEEEEEEEEEEEEEEEEEEEEEEEEEEEEEEEEEE	TRBV7-3*00(165),TRBV11-3*00(149),TRBV7-4*00(149)	TRBD2*00(35)	TRBJ2-7*00(225)		540|552|577|0|12||60.0;521|533|558|0|12||60.0;545|557|582|0|12||60.0	25|32|48|15|22||35.0	22|39|67|31|48||85.0												TGTGCCAGCAGCCCAGGGAGGGGACCCGTCCCCTACGAGCAGTACTTC	36								CASSPGRGPVPYEQYF		:::::::::0:-5:12:15:-9:0:22:31:-2:48:::	TLML_7_	RNA
5992	CLONES_TRBTLML_7__12W_TCR-JV_cDNA_35_TGAAGAGA_merged_170000.txt	9846	1	2.71628e-05	TGTGCCAGCAGCCCAGACGGGGGGACAACTAATGAAAAACTGTTTTTT	AEEEEEEEEEEEEEEEEEEEEEEEEEEEEEEEEEEEEEEEEEEEEEEE	TRBV11-2*00(130),TRBV11-3*00(130),TRBV7-2*00(130),TRBV4-2*00(123),TRBV7-9*00(114)	TRBD1*00(29)	TRBJ1-4*00(255)		522|534|559|0|12||60.0;521|533|558|0|12||60.0;580|592|617|0|12||60.0;537|554|574|0|17|SA550C|69.0;556|568|593|0|12||60.0	14|23|36|15|24|SA17G|29.0	20|43|71|25|48||115.0												TGTGCCAGCAGCCCAGACGGGGGGACAACTAATGAAAAACTGTTTTTT	32								CASSPDGGTTNEKLFF		:::::::::0:-5:12:15:-2:-1:24:25:0:48:::	TLML_7_	RNA
5993	CLONES_TRBTLML_7__12W_TCR-JV_cDNA_35_TGAAGAGA_merged_170000.txt	9847	1	2.71628e-05	TGTGCCAGCAGCCGCCGTGTCTCTAGCGGGGAAGAGACCCAGTACTTC	EEEEEEEEEEEEEEEEEEEEAAEAEEEEEEEEEEEEEEEEEEEEEEEE	TRBV6-2*00(324),TRBV6-3*00(324)	TRBD2*00(40)	TRBJ2-5*00(225)		516|527|553|0|11||55.0;516|527|553|0|11||55.0	20|28|48|22|30||40.0	23|40|68|31|48||85.0												TGTGCCAGCAGCCGCCGTGTCTCTAGCGGGGAAGAGACCCAGTACTTC	32								CASSRRVSSGEETQYF		:::::::::0:-6:11:22:-4:-4:30:31:-3:48:::	TLML_7_	RNA
5994	CLONES_TRBTLML_7__12W_TCR-JV_cDNA_35_TGAAGAGA_merged_170000.txt	9848	1	2.71628e-05	TGTGCCAGCAGCCGATTGACCGGGACTATGACCAATGAGCAGTTCTTC	EE7EEEEEEEEEEEEEEEEEEEEEEEEEEEEEEEEEEAEEEEAEEEEE	TRBV7-2*00(185),TRBV7-8*00(169)	TRBD2*00(45)	TRBJ2-1*00(220)		580|592|617|0|12||60.0;567|579|604|0|12||60.0	14|23|48|19|28||45.0	26|42|70|32|48||80.0												TGTGCCAGCAGCCGATTGACCGGGACTATGACCAATGAGCAGTTCTTC	22								CASSRLTGTMTNEQFF		:::::::::0:-5:12:19:2:-9:28:32:-6:48:::	TLML_7_	RNA
5995	CLONES_TRBTLML_7__12W_TCR-JV_cDNA_35_TGAAGAGA_merged_170000.txt	9849	1	2.71628e-05	TGTGCCAGCAGCCGACGCGGGGAGAAAAGCTCCTACGAGCAGTACTTC	EEEEEEEEEEEEEEEEEEEEEEEEEEEEEEEEEEEEEEEEEEEEEEEE	TRBV7-2*00(730)	TRBD2*00(25)	TRBJ2-7*00(245)		580|592|617|0|12||60.0	23|28|48|16|21||25.0	18|39|67|27|48||105.0												TGTGCCAGCAGCCGACGCGGGGAGAAAAGCTCCTACGAGCAGTACTTC	36								CASSRRGEKSSYEQYF		:::::::::0:-5:12:16:-7:-4:21:27:2:48:::	TLML_7_	RNA
5996	CLONES_TRBTLML_7__12W_TCR-JV_cDNA_35_TGAAGAGA_merged_170000.txt	9850	1	2.71628e-05	TGTGCCAGCAGCCACCGGACAGGAGTCGGCACCGGGGAGCTGTTTTTT	EEEEEEAEE<EEEEEEEE<EEEEEEEEEEEEEEEEEEEEEEEEEEEEE	TRBV7-9*00(505)	TRBD1*00(35)	TRBJ2-2*00(235)		556|568|593|0|12||60.0	13|20|36|16|23||35.0	24|43|71|29|48||95.0												TGTGCCAGCAGCCACCGGACAGGAGTCGGCACCGGGGAGCTGTTTTTT	27								CASSHRTGVGTGELFF		:::::::::0:-5:12:16:-1:-4:23:29:-4:48:::	TLML_7_	RNA
5997	CLONES_TRBTLML_7__12W_TCR-JV_cDNA_35_TGAAGAGA_merged_170000.txt	9851	1	2.71628e-05	TGTGCCAGCAGCCAGGGCCCACAGGTCTTCTGGACTGAAGCTTTCTTT	EE6EEEEEEEEEEEEEEEEEEEEEEEEEEEEEEEEEEEEEEEEEEAAA	TRBV14*00(1189)	TRBD2*00(30)	TRBJ1-1*00(85)		516|530|553|0|14||70.0	29|35|48|14|20||30.0	25|40|68|33|48||75.0												TGTGCCAGCAGCCAGGGCCCACAGGTCTTCTGGACTGAAGCTTTCTTT	21								CASSQGPQVFWTEAFF		:::::::::0:-3:14:14:-13:3:20:33:-5:48:::	TLML_7_	RNA
5998	CLONES_TRBTLML_7__12W_TCR-JV_cDNA_35_TGAAGAGA_merged_170000.txt	9852	1	2.71628e-05	TGTGCCAGCAGCCAGATCACTAGCGGGGCCCCCCCCGAGCAGTACTTC	EEEEAEEEEEEEAEEEEE<EEEEAEEEEAEEEEEEEEEEEEEEEEEEE	TRBV7-9*00(355)	TRBD2*00(45),TRBD1*00(39)	TRBJ2-7*00(205)		556|568|593|0|12||60.0	19|28|48|18|27||45.0;19|30|36|24|35|SG24C|39.0	26|39|67|35|48||65.0												TGTGCCAGCAGCCAGATCACTAGCGGGGCCCCCCCCGAGCAGTACTTC	27								CASSQITSGAPPEQYF		:::::::::0:-5:12:18:-3:-4:27:35:-6:48:::	TLML_7_	RNA
5999	CLONES_TRBTLML_7__12W_TCR-JV_cDNA_35_TGAAGAGA_merged_170000.txt	9853	1	2.71628e-05	TGTGCCAGCAGCCAGACCCGGGACTGGAGGTTCGATGAGCAGTTCTTC	EEEEEEAEEEEEEAEEEEEEEEEEAEEEEEEEEEEEEEEEEEEEEEEE	TRBV14*00(305)	TRBD2*00(45),TRBD1*00(40)	TRBJ2-1*00(210)		516|530|553|0|14||70.0	13|22|48|16|25||45.0;9|17|36|16|24||40.0	28|42|70|34|48||70.0												TGTGCCAGCAGCCAGACCCGGGACTGGAGGTTCGATGAGCAGTTCTTC	32								CASSQTRDWRFDEQFF		:::::::::0:-3:14:16:3:-10:25:34:-8:48:::	TLML_7_	RNA
6000	CLONES_TRBTLML_7__12W_TCR-JV_cDNA_35_TGAAGAGA_merged_170000.txt	9854	1	2.71628e-05	TGTGCCAGCAGCCAACGGGACAGGGGTGGGGATTCACCCCTCCACTTT	EEEEEEEEEEEEEEEEEEEEEEEEEEEEEEEEEEEAEEEEAEEEEEEE	TRBV4-2*00(260),TRBV4-3*00(244)	TRBD1*00(55)	TRBJ1-6*00(225)		537|552|574|0|15||75.0;537|552|574|0|15|SC539T|59.0	11|22|36|15|26||55.0	28|45|73|31|48||85.0												TGTGCCAGCAGCCAACGGGACAGGGGTGGGGATTCACCCCTCCACTTT	32								CASSQRDRGGDSPLHF		:::::::::0:-2:15:15:1:-2:26:31:-8:48:::	TLML_7_	RNA
6001	CLONES_TRBTLML_7__12W_TCR-JV_cDNA_35_TGAAGAGA_merged_170000.txt	9855	1	2.71628e-05	TGTGCCAGCAGCCAAGGCGGGCGCTCTGGGGCCAACGTCCTGACTTTC	EEEEEEEEEEEEEEEEEEEEEEEEEEEEEEEEEEEEEEEEEEEEEAAA	TRBV14*00(964)	TRBD2*00(25)	TRBJ2-6*00(140)		516|532|553|0|16||80.0	23|28|48|16|21||25.0	19|45|73|22|48||130.0												TGTGCCAGCAGCCAAGGCGGGCGCTCTGGGGCCAACGTCCTGACTTTC	32								CASSQGGRSGANVLTF		:::::::::0:-1:16:16:-7:-4:21:22:1:48:::	TLML_7_	RNA
6002	CLONES_TRBTLML_7__12W_TCR-JV_cDNA_35_TGAAGAGA_merged_170000.txt	9856	1	2.71628e-05	TGTGCCAGCAGCCAAGGGACAGGTTGGGGGTACAATGAGCAGTTCTTC	EEEEEEEEEEEEEEEEEEEEEEEEEEEEEEEEEEEEEEEEEEEEEEEE	TRBV14*00(225)	TRBD1*00(35)	TRBJ2-1*00(230)		516|532|553|0|16||80.0	13|20|36|16|23||35.0	24|42|70|30|48||90.0												TGTGCCAGCAGCCAAGGGACAGGTTGGGGGTACAATGAGCAGTTCTTC	36								CASSQGTGWGYNEQFF		:::::::::0:-1:16:16:-1:-4:23:30:-4:48:::	TLML_7_	RNA
6003	CLONES_TRBTLML_7__12W_TCR-JV_cDNA_35_TGAAGAGA_merged_170000.txt	9857	1	2.71628e-05	TGTGCCAGCAGCCAAGATTCTAGGACAGCTCGAACTGAAGCTTTCTTT	EEEEEEEEEEEEEEEEEEEEEEEEEEEEEEEEEEEEEEAEEEEEEEEE	TRBV4-2*00(420),TRBV4-3*00(404)	TRBD1*00(30)	TRBJ1-1*00(215)		537|555|574|0|18||90.0;537|555|574|0|18|SC539T|74.0	13|19|36|22|28||30.0	25|40|68|33|48||75.0												TGTGCCAGCAGCCAAGATTCTAGGACAGCTCGAACTGAAGCTTTCTTT	32								CASSQDSRTARTEAFF		:::::::::0:1:18:22:-1:-5:28:33:-5:48:::	TLML_7_	RNA
6004	CLONES_TRBTLML_7__12W_TCR-JV_cDNA_35_TGAAGAGA_merged_170000.txt	9858	1	2.71628e-05	TGTGCCAGCAGCCAAGATCAAGGGTCGATCATTGAAAAACTGTTTTTT	EEEEEEEEEEEEEEEEEEEEEEEEEEEEEEEEEEEEEEEEEEEEEEEE	TRBV4-2*00(509),TRBV4-3*00(493)		TRBJ1-4*00(220)		537|556|574|0|19||95.0;537|556|574|0|19|SC539T|79.0		27|43|71|32|48||80.0												TGTGCCAGCAGCCAAGATCAAGGGTCGATCATTGAAAAACTGTTTTTT	36								CASSQDQGSIIEKLFF		:::::::::0:2:19:::::32:-7:48:::	TLML_7_	RNA
6005	CLONES_TRBTLML_7__12W_TCR-JV_cDNA_35_TGAAGAGA_merged_170000.txt	9859	1	2.71628e-05	TGTGCCAGCAGCCAAGAGTCTAGCGGGACCCAAGAGACCCAGTACTTC	EEEEEEAEEEEEEEEEEAEEEEAEEEEAEEEEEEEEEEEEEEEEEEEE	TRBV4-2*00(484),TRBV4-3*00(468)	TRBD2*00(45)	TRBJ2-5*00(235)		537|554|574|0|17||85.0;537|554|574|0|17|SC539T|69.0	20|29|48|19|28||45.0	21|40|68|29|48||95.0												TGTGCCAGCAGCCAAGAGTCTAGCGGGACCCAAGAGACCCAGTACTTC	32								CASSQESSGTQETQYF		:::::::::0:0:17:19:-4:-3:28:29:-1:48:::	TLML_7_	RNA
6006	CLONES_TRBTLML_7__12W_TCR-JV_cDNA_35_TGAAGAGA_merged_170000.txt	9860	1	2.71628e-05	TGTGCCAGCAGCCAAGAATTGGTCAGGGGTTTGACTGAAGCTTTCTTT	EEAEAEEEEEEAEEEEEEEEEEEAEEA6EEEEEEEEEEEEEEEEEEEE	TRBV14*00(205)	TRBD1*00(30)	TRBJ1-1*00(215)		516|533|553|0|17||85.0	16|22|36|23|29||30.0	25|40|68|33|48||75.0												TGTGCCAGCAGCCAAGAATTGGTCAGGGGTTTGACTGAAGCTTTCTTT	21								CASSQELVRGLTEAFF		:::::::::0:0:17:23:-4:-2:29:33:-5:48:::	TLML_7_	RNA
6007	CLONES_TRBTLML_7__12W_TCR-JV_cDNA_35_TGAAGAGA_merged_170000.txt	9861	1	2.71628e-05	TGTGCCAGCAGCCAAGAACTCCGGCGGACTTACAATGAGCAGTTCTTC	EEAEEEEEEEEEEEEEEEEEEEEEEEEEEEEEEEEEEEEEEEEEEEEE	TRBV4-2*00(585),TRBV4-3*00(569)	TRBD2*00(25)	TRBJ2-1*00(230)		537|554|574|0|17||85.0;537|554|574|0|17|SC539T|69.0	17|22|48|25|30||25.0	24|42|70|30|48||90.0												TGTGCCAGCAGCCAAGAACTCCGGCGGACTTACAATGAGCAGTTCTTC	32								CASSQELRRTYNEQFF		:::::::::0:0:17:25:-1:-10:30:30:-4:48:::	TLML_7_	RNA
6008	CLONES_TRBTLML_7__12W_TCR-JV_cDNA_35_TGAAGAGA_merged_170000.txt	9862	1	2.71628e-05	TGTGCCAGCAGCCAAACTCCCGGGAATTTAGCCTACGAGCAGTACTTC	EEEEEEEEEAEEEEEEEEEEEEEEEEEEAEEEEEEEEEEEEEEEEEEA	TRBV7-6*00(97)	TRBD1*00(40),TRBD2*00(40)	TRBJ2-7*00(225)		576|588|613|0|12||60.0	8|16|36|17|25||40.0;12|20|48|17|25||40.0	22|39|67|31|48||85.0												TGTGCCAGCAGCCAAACTCCCGGGAATTTAGCCTACGAGCAGTACTTC	32								CASSQTPGNLAYEQYF		:::::::::0:-5:12:17:4:-8:25:31:-2:48:::	TLML_7_	RNA
6009	CLONES_TRBTLML_7__12W_TCR-JV_cDNA_35_TGAAGAGA_merged_170000.txt	9863	1	2.71628e-05	TGTGCCAGCAGCGTTTCAGGGGGCGGGAACACCGGGGAGCTGTTTTTT	EEEEEEEEEEEEEEEEEEEEEEEEEEEEEEEEAEEEEEEEEEEEEEEE	TRBV9*00(590)	TRBD1*00(45)	TRBJ2-2*00(250)		559|573|595|0|14||70.0	16|25|36|16|25||45.0	21|43|71|26|48||110.0												TGTGCCAGCAGCGTTTCAGGGGGCGGGAACACCGGGGAGCTGTTTTTT	32								CASSVSGGGNTGELFF		:::::::::0:-2:14:16:-4:1:25:26:-1:48:::	TLML_7_	RNA
6010	CLONES_TRBTLML_7__12W_TCR-JV_cDNA_35_TGAAGAGA_merged_170000.txt	9864	1	2.71628e-05	TGTGCCAGCAGCGTGACAGGGGGCGACTCTGGAAACACCATATATTTT	EEEEEAAEEAEE<EE<<<EEAAAEEEEAEEEEEE<EEEEEEEEEEEEA	TRBV4-2*00(775)	TRBD1*00(55)	TRBJ1-3*00(250)		537|549|574|0|12||60.0	14|25|36|14|25||55.0	20|42|70|26|48||110.0												TGTGCCAGCAGCGTGACAGGGGGCGACTCTGGAAACACCATATATTTT	27								CASSVTGGDSGNTIYF		:::::::::0:-5:12:14:-2:1:25:26:0:48:::	TLML_7_	RNA
6011	CLONES_TRBTLML_7__12W_TCR-JV_cDNA_35_TGAAGAGA_merged_170000.txt	9865	1	2.71628e-05	TGTGCCAGCAGCGTAGGGGGACTCTCGTTCCAAGAGACCCAGTACTTC	EEEEEEEEEEEEEEEEEEEEEEEEEEEEEEEEEEEEEEEEEEEEEEEE	TRBV9*00(500)	TRBD2*00(30)	TRBJ2-5*00(235)		559|575|595|0|16||80.0	16|22|48|17|23||30.0	21|40|68|29|48||95.0												TGTGCCAGCAGCGTAGGGGGACTCTCGTTCCAAGAGACCCAGTACTTC	36								CASSVGGLSFQETQYF		:::::::::0:0:16:17:0:-10:23:29:-1:48:::	TLML_7_	RNA
6012	CLONES_TRBTLML_7__12W_TCR-JV_cDNA_35_TGAAGAGA_merged_170000.txt	9866	1	2.71628e-05	TGTGCCAGCAGCGTAGGAGGAGCCCTCCCCGGCGATGGCTACACCTTC	EEEEEEEEEEEAEEEEEAEEEEEEEEEEAEEEEAEEEEEEEEAEEEEE	TRBV9*00(775)	TRBD2*00(40)	TRBJ1-2*00(210)		559|575|595|0|16||80.0	31|39|48|21|29||40.0	26|40|68|34|48||70.0												TGTGCCAGCAGCGTAGGAGGAGCCCTCCCCGGCGATGGCTACACCTTC	32								CASSVGGALPGDGYTF		:::::::::0:0:16:21:-15:7:29:34:-6:48:::	TLML_7_	RNA
6013	CLONES_TRBTLML_7__12W_TCR-JV_cDNA_35_TGAAGAGA_merged_170000.txt	9867	1	2.71628e-05	TGTGCCAGCAGCGCGCTTAGCGGGAAATCCTACAATGAGCAGTTCTTC	EEEEEEEEEEEEEEEEEEEEEEEEEEEEEEEEEEEEEEEEEEEEEEEE	TRBV5-4*00(165),TRBV4-2*00(149),TRBV5-8*00(149)	TRBD2*00(40)	TRBJ2-1*00(245)		549|561|585|0|12||60.0;537|549|574|0|12||60.0;551|563|587|0|12||60.0	21|29|48|17|25||40.0	21|42|70|27|48||105.0												TGTGCCAGCAGCGCGCTTAGCGGGAAATCCTACAATGAGCAGTTCTTC	36								CASSALSGKSYNEQFF		:::::::::0:-4:12:17:-5:-3:25:27:-1:48:::	TLML_7_	RNA
6014	CLONES_TRBTLML_7__12W_TCR-JV_cDNA_35_TGAAGAGA_merged_170000.txt	9868	1	2.71628e-05	TGTGCCAGCAGCGCGCCGCTAGCGGGAGCTTACAATGAGCAGTTCTTC	EEEEEEEEEEEEEEEEEEAEEE<EEEEEEEEEEEEEEEEEEEEEEEEE	TRBV9*00(355)	TRBD2*00(50)	TRBJ2-1*00(230)		559|572|595|0|13||65.0	20|30|48|18|28||50.0	24|42|70|30|48||90.0												TGTGCCAGCAGCGCGCCGCTAGCGGGAGCTTACAATGAGCAGTTCTTC	27								CASSAPLAGAYNEQFF		:::::::::0:-3:13:18:-4:-2:28:30:-4:48:::	TLML_7_	RNA
6015	CLONES_TRBTLML_7__12W_TCR-JV_cDNA_35_TGAAGAGA_merged_170000.txt	9869	1	2.71628e-05	TGTGCCAGCAGCGCAACCCCCCCGGACAACACCGGGGAGCTGCTTTTT	EEEEEEEEEEEEAEEEAEEEEAAEEEEEEEEEAEEEEEEEEEEAAEEE	TRBV21-1*00(450)	TRBD1*00(25),TRBD2*00(25)	TRBJ2-2*00(229)		544|556|581|0|12||60.0	1|6|36|16|21||25.0;13|18|48|20|25||25.0	22|43|71|27|48|ST37C|89.0												TGTGCCAGCAGCGCAACCCCCCCGGACAACACCGGGGAGCTGCTTTTT	32								CASSATPPDNTGELLF		:::::::::0:-5:12:16:11:-18:21:27:-2:48:::	TLML_7_	RNA
6016	CLONES_TRBTLML_7__12W_TCR-JV_cDNA_35_TGAAGAGA_merged_170000.txt	9870	1	2.71628e-05	TGTGCCAGCAGCGGCTCGGAGCGGGGGGGCCTAGATACGCAGTATTTT	EEEEEEEEEEEEEEEEEEEEEEEEEEEEEEEEEEEEEEEEEEEEEEEE	TRBV9*00(325)	TRBD2*00(44)	TRBJ2-3*00(204)		559|572|595|0|13||65.0	22|34|48|19|31|SA28G|44.0	25|41|69|32|48||80.0												TGTGCCAGCAGCGGCTCGGAGCGGGGGGGCCTAGATACGCAGTATTTT	36								CASSGSERGGLDTQYF		:::::::::0:-3:13:19:-6:2:31:32:-5:48:::	TLML_7_	RNA
6017	CLONES_TRBTLML_7__12W_TCR-JV_cDNA_35_TGAAGAGA_merged_170000.txt	9871	1	2.71628e-05	TGTGCCAGCAGCAGCCCCAACCTAGCGGCAACCTACGAGCAGTACTTC	EEEEEEEEEEEEEEEEEEEAEEEEEEEEEEEEEEEEEEEEEEEEEEEE	TRBV12-3*00(450),TRBV12-4*00(450)	TRBD2*00(35)	TRBJ2-7*00(225)		530|541|567|0|11||55.0;530|541|567|0|11||55.0	20|27|48|21|28||35.0	22|39|67|31|48||85.0												TGTGCCAGCAGCAGCCCCAACCTAGCGGCAACCTACGAGCAGTACTTC	32								CASSSPNLAATYEQYF		:::::::::0:-6:11:21:-4:-5:28:31:-2:48:::	TLML_7_	RNA
6018	CLONES_TRBTLML_7__12W_TCR-JV_cDNA_35_TGAAGAGA_merged_170000.txt	9872	1	2.71628e-05	TGTGCCAGCAGCAGACGGACTAGCGGGAGAGCAGATACGCAGTATTTT	EEEEEEEEEEEEEEEEEEEEEEEEEEEEEEEEEEEEEEEEEEEEEEEE	TRBV7-3*00(420)	TRBD2*00(65)	TRBJ2-3*00(225)		540|552|577|0|12||60.0	17|30|48|16|29||65.0	24|41|69|31|48||85.0												TGTGCCAGCAGCAGACGGACTAGCGGGAGAGCAGATACGCAGTATTTT	36								CASSRRTSGRADTQYF		:::::::::0:-5:12:16:-1:-2:29:31:-4:48:::	TLML_7_	RNA
6019	CLONES_TRBTLML_7__12W_TCR-JV_cDNA_35_TGAAGAGA_merged_170000.txt	9873	1	2.71628e-05	TGTGCCAGCAGCAAGGGTCGGGGGGATTCCTACAATGAGCAGTTCTTC	EEEEEEEEEEEEEEEEEEEEEEAEEEEEEEEEEEEEEEEEEEEEEEEE	TRBV21-1*00(290)	TRBD1*00(25)	TRBJ2-1*00(245)		544|558|581|0|14||70.0	18|23|36|19|24||25.0	21|42|70|27|48||105.0												TGTGCCAGCAGCAAGGGTCGGGGGGATTCCTACAATGAGCAGTTCTTC	32								CASSKGRGDSYNEQFF		:::::::::0:-3:14:19:-6:-1:24:27:-1:48:::	TLML_7_	RNA
6020	CLONES_TRBTLML_7__12W_TCR-JV_cDNA_35_TGAAGAGA_merged_170000.txt	9874	1	2.71628e-05	TGTGCCAGCAGGTCTAAGAGCGGGAGCTCCTACAATGAGCAGTTCTTC	EEEEEEEEEEEEEEEEEEEEEEEEEEEEEEEEEEEEEEEEEEEEEEEE	TRBV7-3*00(505)		TRBJ2-1*00(270)		540|551|577|0|11||55.0		16|42|70|22|48||130.0												TGTGCCAGCAGGTCTAAGAGCGGGAGCTCCTACAATGAGCAGTTCTTC	36								CASRSKSGSSYNEQFF		:::::::::0:-6:11:::::22:4:48:::	TLML_7_	RNA
6021	CLONES_TRBTLML_7__12W_TCR-JV_cDNA_35_TGAAGAGA_merged_170000.txt	9875	1	2.71628e-05	TGTGCCAGCAGGCCCCCCGGCACTCCCGCCACCGGGGAGCTGTTTTTT	EEEEEEEEEEEEEEEEEEEEEEEEEEEEEEEEEEEEEEEEEEEEEEEE	TRBV6-5*00(320)	TRBD2*00(39)	TRBJ2-2*00(183)		519|530|556|0|11||55.0	30|41|48|18|29|SC33A|39.0	24|43|71|29|48||95.0												TGTGCCAGCAGGCCCCCCGGCACTCCCGCCACCGGGGAGCTGTTTTTT	36								CASRPPGTPATGELFF		:::::::::0:-6:11:18:-14:9:29:29:-4:48:::	TLML_7_	RNA
6022	CLONES_TRBTLML_7__12W_TCR-JV_cDNA_35_TGAAGAGA_merged_170000.txt	9876	1	2.71628e-05	TGTGCCAGCAGGGAGGGGTTAGCGGGGGGCACAGATACGCAGTATTTT	EEEEEAEEEEEEEEEEEEEEEEEEEEEEEEEAEEEEEEEEEEEEEEEE	TRBV11-2*00(125),TRBV11-3*00(125),TRBV7-2*00(125),TRBV7-8*00(109),TRBV7-9*00(109)	TRBD2*00(35)	TRBJ2-3*00(240)		522|533|559|0|11||55.0;521|532|558|0|11||55.0;580|591|617|0|11||55.0;567|578|604|0|11||55.0;556|567|593|0|11||55.0	21|28|48|19|26||35.0	21|41|69|28|48||100.0												TGTGCCAGCAGGGAGGGGTTAGCGGGGGGCACAGATACGCAGTATTTT	32								CASREGLAGGTDTQYF		:::::::::0:-6:11:19:-5:-4:26:28:-1:48:::	TLML_7_	RNA
6023	CLONES_TRBTLML_7__12W_TCR-JV_cDNA_35_TGAAGAGA_merged_170000.txt	9877	1	2.71628e-05	TGTGCCAGCAGACCTACAGGGGCCCGAAACCCCGGGGAGCTGTTTTTT	EEEEEEEEEEEEEEEEEEEEEEEEEEEEEEEEEEEEEEEEEEEEEEEE	TRBV9*00(125)	TRBD1*00(35),TRBD2*00(30)	TRBJ2-2*00(229)		559|570|595|0|11||55.0	15|22|36|15|22||35.0;29|35|48|19|25||30.0	22|43|71|27|48|SA25C|89.0												TGTGCCAGCAGACCTACAGGGGCCCGAAACCCCGGGGAGCTGTTTTTT	36								CASRPTGARNPGELFF		:::::::::0:-5:11:15:-3:-2:22:27:-2:48:::	TLML_7_	RNA
6024	CLONES_TRBTLML_7__12W_TCR-JV_cDNA_35_TGAAGAGA_merged_170000.txt	9878	1	2.71628e-05	TGTGCCAGCAGACCGGGACTAGGGAGGAGCACAGATACGCAGTATTTT	EE7EAEEEEEEEEEEEEEEEEEEEEEEEEEEAAEEEEEEEEEEEAAAA	TRBV12-3*00(785),TRBV12-4*00(785)	TRBD2*00(50)	TRBJ2-3*00(110)		530|541|567|0|11||55.0;530|541|567|0|11||55.0	14|24|48|12|22||50.0	20|41|69|27|48||105.0												TGTGCCAGCAGACCGGGACTAGGGAGGAGCACAGATACGCAGTATTTT	22								CASRPGLGRSTDTQYF		:::::::::0:-6:11:12:2:-8:22:27:0:48:::	TLML_7_	RNA
6025	CLONES_TRBTLML_7__12W_TCR-JV_cDNA_35_TGAAGAGA_merged_170000.txt	9879	1	2.71628e-05	TGTGCCAGCAGAACGGGGGACGGAACCTTAGGCACTGAAGCTTTCTTT	EEEEEEEEEEAEEEEEEEEEEEEEEEEEEEEEEEEEEEEEEEEEEEEE	TRBV6-2*00(465),TRBV6-3*00(465)	TRBD1*00(25),TRBD2*00(25)	TRBJ1-1*00(220)		516|527|553|0|11||55.0;516|527|553|0|11||55.0	12|17|36|16|21||25.0;16|21|48|16|21||25.0	24|40|68|32|48||80.0												TGTGCCAGCAGAACGGGGGACGGAACCTTAGGCACTGAAGCTTTCTTT	32								CASRTGDGTLGTEAFF		:::::::::0:-6:11:16:0:-7:21:32:-4:48:::	TLML_7_	RNA
6026	CLONES_TRBTLML_7__12W_TCR-JV_cDNA_35_TGAAGAGA_merged_170000.txt	9898	1	2.71628e-05	TGTACCAGCTCACCCGGACAGGGAGGGCGGGATCAGCCCCAGCATTTT	EEEEEEEEEEEEEEEEEEEEEEEEEEEEEAEEEEEEEEEAEEEEEEEE	TRBV18*00(454)	TRBD1*00(40),TRBD2*00(40)	TRBJ1-5*00(225)		702|716|739|0|14|SG705A|54.0	13|21|36|15|23||40.0;25|33|48|20|28||40.0	25|42|70|31|48||85.0												TGTACCAGCTCACCCGGACAGGGAGGGCGGGATCAGCCCCAGCATTTT	32								CTSSPGQGGRDQPQHF		:::::::::0:-3:14:15:-1:-3:23:31:-5:48:::	TLML_7_	RNA
6027	CLONES_TRBTLML_7__12W_TCR-JV_cDNA_35_TGAAGAGA_merged_170000.txt	9902	1	2.71628e-05	TGCGCCAGCAGTCAATCGAGGACAGGGTATTGGAAGACCCAGTACTTC	AEEEEAEEEEEAEEEEEEEEEEEEEEEAEEEEEEEEEEEEEEEEEEEE	TRBV23-1*00(109)	TRBD1*00(40)	TRBJ2-5*00(210)		580|599|617|0|19||95.0	13|21|36|19|27||40.0	26|40|68|34|48||70.0												TGCGCCAGCAGTCAATCGAGGACAGGGTATTGGAAGACCCAGTACTTC	32								CASSQSRTGYWKTQYF		:::::::::0:2:19:19:-1:-3:27:34:-6:48:::	TLML_7_	RNA
6028	CLONES_TRBTLML_7__12W_TCR-JV_cDNA_35_TGAAGAGA_merged_170000.txt	9903	1	2.71628e-05	TGCGCCAGCAGCTTGTTAGGTACAGGGGGCGGCACTGAAGCTTTCTTT	EEEEEEEEEEEEEEEEEEEEEAEEEEEAEEEEEEEEEEEEEEEEEAEE	TRBV5-1*00(505)	TRBD1*00(50)	TRBJ1-1*00(220)		554|569|590|0|15||75.0	15|25|36|21|31||50.0	24|40|68|32|48||80.0												TGCGCCAGCAGCTTGTTAGGTACAGGGGGCGGCACTGAAGCTTTCTTT	32								CASSLLGTGGGTEAFF		:::::::::0:-1:15:21:-3:1:31:32:-4:48:::	TLML_7_	RNA
6029	CLONES_TRBTLML_7__12W_TCR-JV_cDNA_35_TGAAGAGA_merged_170000.txt	9904	1	2.71628e-05	TGCGCCAGCAGCTTGTATGCGGGGCTGAACACCGGGGAGCTGTTTTTT	EEEEEEEEEEEEEEEEEEEEEEEEEEEEEEEEAEEEEEEEEEEEEEEE	TRBV5-1*00(170)	TRBD1*00(25),TRBD2*00(25)	TRBJ2-2*00(250)		554|569|590|0|15||75.0	19|24|36|20|25||25.0;23|28|48|18|23||25.0	21|43|71|26|48||110.0												TGCGCCAGCAGCTTGTATGCGGGGCTGAACACCGGGGAGCTGTTTTTT	32								CASSLYAGLNTGELFF		:::::::::0:-1:15:20:-7:0:25:26:-1:48:::	TLML_7_	RNA
6030	CLONES_TRBTLML_7__12W_TCR-JV_cDNA_35_TGAAGAGA_merged_170000.txt	9905	1	2.71628e-05	TGCGCCAGCAGCTTGGCCCCAACGGGCTCCCACAATGAGCAGTTCTTC	EEEEEEEEAEEEEEEEEEEAEEEEEEEEEEAE<EEAA<EAE<EEEEEA	TRBV5-1*00(545)		TRBJ2-1*00(239)		554|572|590|0|18||90.0		19|42|70|25|48|ST24C|99.0												TGCGCCAGCAGCTTGGCCCCAACGGGCTCCCACAATGAGCAGTTCTTC	27								CASSLAPTGSHNEQFF		:::::::::0:2:18:::::25:1:48:::	TLML_7_	RNA
6031	CLONES_TRBTLML_7__12W_TCR-JV_cDNA_35_TGAAGAGA_merged_170000.txt	9906	1	2.71628e-05	TGCGCCAGCAGCTTGGGGGGACTAGCCCCCTACAATGAGCAGTTCTTC	EEEEEEAEEEEEEEEEEEEEEEEEEEEEEEEEEEEEEEEEEEAEEEEE	TRBV5-1*00(510)	TRBD2*00(45)	TRBJ2-1*00(195)		554|570|590|0|16||80.0	16|25|48|17|26||45.0	22|42|70|28|48||100.0												TGCGCCAGCAGCTTGGGGGGACTAGCCCCCTACAATGAGCAGTTCTTC	32								CASSLGGLAPYNEQFF		:::::::::0:0:16:17:0:-7:26:28:-2:48:::	TLML_7_	RNA
6032	CLONES_TRBTLML_7__12W_TCR-JV_cDNA_35_TGAAGAGA_merged_170000.txt	9907	1	2.71628e-05	TGCGCCAGCAGCTTGGGGAATGATTGGAGAGGGCAGGCGCAGTTCTTC	EEEEEEEEEEEEEEEEEEEEEEEEEEEEEEEEEEEEEEEAEEEEEEEE	TRBV5-1*00(195)	TRBD2*00(30)	TRBJ2-1*00(190)		554|570|590|0|16||80.0	27|33|48|28|34||30.0	32|42|70|38|48||50.0												TGCGCCAGCAGCTTGGGGAATGATTGGAGAGGGCAGGCGCAGTTCTTC	32								CASSLGNDWRGQAQFF		:::::::::0:0:16:28:-11:1:34:38:-12:48:::	TLML_7_	RNA
6033	CLONES_TRBTLML_7__12W_TCR-JV_cDNA_35_TGAAGAGA_merged_170000.txt	9908	1	2.71628e-05	TGCGCCAGCAGCTTGGAGGGGCGGGGCGGCGCAGATACGCAGTATTTT	EEEEEEEEEEEEEEEEEEEEEEEEEEEEEEEEEEEEEEEEEEEEEEEE	TRBV5-1*00(190)	TRBD1*00(30)	TRBJ2-3*00(225)		554|570|590|0|16||80.0	19|25|36|17|23||30.0	24|41|69|31|48||85.0												TGCGCCAGCAGCTTGGAGGGGCGGGGCGGCGCAGATACGCAGTATTTT	36								CASSLEGRGGADTQYF		:::::::::0:0:16:17:-7:1:23:31:-4:48:::	TLML_7_	RNA
6034	CLONES_TRBTLML_7__12W_TCR-JV_cDNA_35_TGAAGAGA_merged_170000.txt	9909	1	2.71628e-05	TGCGCCAGCAGCTTGGAGGGACAGGCCAGCTCCTACGAGCAGTACTTC	EEEEEEEEEEEEEEEEEEEEEEAEEEEEEEEEEEEEEEEEEEEEEEEE	TRBV5-1*00(205)	TRBD1*00(40)	TRBJ2-7*00(245)		554|570|590|0|16||80.0	12|20|36|17|25||40.0	18|39|67|27|48||105.0												TGCGCCAGCAGCTTGGAGGGACAGGCCAGCTCCTACGAGCAGTACTTC	32								CASSLEGQASSYEQYF		:::::::::0:0:16:17:0:-4:25:27:2:48:::	TLML_7_	RNA
6035	CLONES_TRBTLML_7__12W_TCR-JV_cDNA_35_TGAAGAGA_merged_170000.txt	9910	1	2.71628e-05	TGCGCCAGCAGCCCGGGACTAGCGACTAGCACAGATACGCAGTATTTT	EAEAEEEEEAEEEEEEEEEEEEEEEEEEEEEEEEAEE<EEEEEEEEEE	TRBV5-1*00(775)	TRBD2*00(60)	TRBJ2-3*00(239)		554|566|590|0|12||60.0	14|26|48|12|24||60.0	18|41|69|25|48||115.0												TGCGCCAGCAGCCCGGGACTAGCGACTAGCACAGATACGCAGTATTTT	27								CASSPGLATSTDTQYF		:::::::::0:-4:12:12:2:-6:24:25:2:48:::	TLML_7_	RNA
6036	CLONES_TRBTLML_7__12W_TCR-JV_cDNA_35_TGAAGAGA_merged_170000.txt	9911	1	2.71628e-05	TGCGCCAGCAGCCAGGAGAACAGGGCGTTATTTGAAAAACTGTTTTTT	EEEEEEEEEEEEEEEEEEEEEEEEEEEEEEEEEEEEEEEEEEEEEEEE	TRBV4-3*00(1030)	TRBD1*00(30)	TRBJ1-4*00(115)		537|551|574|0|14||70.0	15|21|36|19|25||30.0	27|43|71|32|48||80.0												TGCGCCAGCAGCCAGGAGAACAGGGCGTTATTTGAAAAACTGTTTTTT	36								CASSQENRALFEKLFF		:::::::::0:-3:14:19:-3:-3:25:32:-7:48:::	TLML_7_	RNA
6037	CLONES_TRBTLML_7__12W_TCR-JV_cDNA_35_TGAAGAGA_merged_170000.txt	9912	1	2.71628e-05	TGCGCCAGCAGCCAGACCGAATACGGCAGGGATTACGAGCAGTACTTC	EEEEEEEEEEEEEEEEEEEEAEAEEEEEEEEEEAEEEEEEEEEEEEEE	TRBV4-3*00(980)	TRBD1*00(25)	TRBJ2-7*00(215)		537|551|574|0|14||70.0	16|21|36|26|31||25.0	24|39|67|33|48||75.0												TGCGCCAGCAGCCAGACCGAATACGGCAGGGATTACGAGCAGTACTTC	32								CASSQTEYGRDYEQYF		:::::::::0:-3:14:26:-4:-3:31:33:-4:48:::	TLML_7_	RNA
6038	CLONES_TRBTLML_7__12W_TCR-JV_cDNA_35_TGAAGAGA_merged_170000.txt	9913	1	2.71628e-05	TGCGCCAGCAGCCAAGGGTTAGCGGCCGAGGTCTACGAGCAGTACTTC	EEEEEEEEEEEEEEEEEEEEEEEEEEEEEEEEEEEEEEEEEEEEEEEA	TRBV4-3*00(360),TRBV4-2*00(344)	TRBD2*00(30)	TRBJ2-7*00(220)		537|553|574|0|16||80.0;537|553|574|0|16|ST539C|64.0	21|27|48|19|25||30.0	23|39|67|32|48||80.0												TGCGCCAGCAGCCAAGGGTTAGCGGCCGAGGTCTACGAGCAGTACTTC	32								CASSQGLAAEVYEQYF		:::::::::0:-1:16:19:-5:-5:25:32:-3:48:::	TLML_7_	RNA
6039	CLONES_TRBTLML_7__12W_TCR-JV_cDNA_35_TGAAGAGA_merged_170000.txt	9914	1	2.71628e-05	TGCGCCAGCAGCCAAGATTTAGGAGACAGGGGAAACACCATATATTTT	EEEEEEEEEEEEEEEEEEEEEEEEEEEEEEEEEEEEEEEEEEEEEEEE	TRBV4-1*00(119)	TRBD1*00(30)	TRBJ1-3*00(230)		537|555|574|0|18||90.0	14|20|36|24|30||30.0	24|42|70|30|48||90.0												TGCGCCAGCAGCCAAGATTTAGGAGACAGGGGAAACACCATATATTTT	36								CASSQDLGDRGNTIYF		:::::::::0:1:18:24:-2:-4:30:30:-4:48:::	TLML_7_	RNA
6041	CLONES_TRBTLML_7__12W_TCR-JV_cDNA_35_TGAAGAGA_merged_170000.txt	9916	1	2.71628e-05	TGCGCCAGCAGCCAAGATTGGGACAGGGGTAGGGAGACCCAGTACTTC	EEEEEEEEEEEEEEEEEEEEEEEEEEEEEEEEEEEEEEEEEEEEEEEE	TRBV4-3*00(275),TRBV4-2*00(259)	TRBD1*00(50)	TRBJ2-5*00(215)		537|555|574|0|18||90.0;537|555|574|0|18|ST539C|74.0	12|22|36|19|29||50.0	25|40|68|33|48||75.0												TGCGCCAGCAGCCAAGATTGGGACAGGGGTAGGGAGACCCAGTACTTC	36								CASSQDWDRGRETQYF		:::::::::0:1:18:19:0:-2:29:33:-5:48:::	TLML_7_	RNA
6042	CLONES_TRBTLML_7__12W_TCR-JV_cDNA_35_TGAAGAGA_merged_170000.txt	9917	1	2.71628e-05	TGCGCCAGCAGCCAAGAGCACAGCGGAACCACAGATACTCAGTATTTT	EEEEEEEEEEEEEEEEEEEEEEA<EEEEEEEEEEEEEEEEAEEEEEEE	TRBV4-3*00(215),TRBV4-1*00(199),TRBV4-2*00(199)	TRBD2*00(25)	TRBJ2-3*00(219)		537|554|574|0|17||85.0;537|554|574|0|17||85.0;537|554|574|0|17|ST539C|69.0	22|27|48|21|26||25.0	22|41|69|29|48|SG31T|79.0												TGCGCCAGCAGCCAAGAGCACAGCGGAACCACAGATACTCAGTATTTT	27								CASSQEHSGTTDTQYF		:::::::::0:0:17:21:-6:-5:26:29:-2:48:::	TLML_7_	RNA
6043	CLONES_TRBTLML_7__12W_TCR-JV_cDNA_35_TGAAGAGA_merged_170000.txt	9918	1	2.71628e-05	TGCGCCAGCAGCCAAGAAGGGACTAGCACCACAGATACGCAGTATTTT	EEEEEEEEEEAEEEEEEAEEEEEEAEEEEEEEEEEEEEEEEEEEEEEE	TRBV4-1*00(940)	TRBD2*00(45)	TRBJ2-3*00(140)		537|554|574|0|17||85.0	16|25|48|18|27||45.0	22|41|69|29|48||95.0												TGCGCCAGCAGCCAAGAAGGGACTAGCACCACAGATACGCAGTATTTT	32								CASSQEGTSTTDTQYF		:::::::::0:0:17:18:0:-7:27:29:-2:48:::	TLML_7_	RNA
6044	CLONES_TRBTLML_7__12W_TCR-JV_cDNA_35_TGAAGAGA_merged_170000.txt	9919	1	2.71628e-05	TGCGCCAGCAGGGAGGGACTAGCGGGAGGCCAAGAGACCCAGTACTTC	EEEEEEAEEEEEEEEEEEEEEEEEEEEEEEEEEEEEAEEEEEEEEEEE	TRBV5-1*00(120)	TRBD2*00(75)	TRBJ2-5*00(235)		554|565|590|0|11||55.0	16|31|48|14|29||75.0	21|40|68|29|48||95.0												TGCGCCAGCAGGGAGGGACTAGCGGGAGGCCAAGAGACCCAGTACTTC	32								CASREGLAGGQETQYF		:::::::::0:-5:11:14:0:-1:29:29:-1:48:::	TLML_7_	RNA
6045	CLONES_TRBTLML_7__12W_TCR-JV_cDNA_35_TGAAGAGA_merged_170000.txt	9922	1	2.71628e-05	TGCAGTGCTTCTAGCCCGGGACTAGCGGGGAACAATGAGCAGTTCTTC	EEEEEEEEEEEEEEEEEEEEEEEEEEEEEEEEEEEEEEEEEEEEEEEE	TRBV20-1*00(200)	TRBD2*00(75)	TRBJ2-1*00(225)		759|768|793|0|9||45.0	13|28|48|14|29||75.0	25|42|70|31|48||85.0												TGCAGTGCTTCTAGCCCGGGACTAGCGGGGAACAATGAGCAGTTCTTC	36								CSASSPGLAGNNEQFF		:::::::::0:-5:9:14:3:-4:29:31:-5:48:::	TLML_7_	RNA
6046	CLONES_TRBTLML_7__12W_TCR-JV_cDNA_35_TGAAGAGA_merged_170000.txt	9923	1	2.71628e-05	TGCAGTGCTGTCGGGAACGTAGGACAGAGACTCTACGAGCAGTACTTC	EEEEEEEEEEEEEAEEEEEEEEEEEEEEEEEEEEEEEEEEEEEEEEEE	TRBV20-1*00(180)	TRBD1*00(30)	TRBJ2-7*00(220)		759|768|793|0|9||45.0	13|19|36|21|27||30.0	23|39|67|32|48||80.0												TGCAGTGCTGTCGGGAACGTAGGACAGAGACTCTACGAGCAGTACTTC	32								CSAVGNVGQRLYEQYF		:::::::::0:-5:9:21:-1:-5:27:32:-3:48:::	TLML_7_	RNA
6047	CLONES_TRBTLML_7__12W_TCR-JV_cDNA_35_TGAAGAGA_merged_170000.txt	9924	1	2.71628e-05	TGCAGTGCTATCCCCCGGCTAAAGCGGAGCACAGATACGCAGTATTTT	EEEEEEEEEEEEEEEAEEEEEEEEEEEEEEEEEEEEEEEEEEEEEEEE	TRBV20-1*00(475)	TRBD1*00(25),TRBD2*00(25)	TRBJ2-3*00(245)		759|769|793|0|10||50.0	1|6|36|11|16||25.0;13|18|48|13|18||25.0	20|41|69|27|48||105.0												TGCAGTGCTATCCCCCGGCTAAAGCGGAGCACAGATACGCAGTATTTT	32								CSAIPRLKRSTDTQYF		:::::::::0:-4:10:11:11:-18:16:27:0:48:::	TLML_7_	RNA
6048	CLONES_TRBTLML_7__12W_TCR-JV_cDNA_35_TGAAGAGA_merged_170000.txt	9925	1	2.71628e-05	TGCAGTGCTAGTAATGTGAAATTTAGGGGGGCGGGGGAGCAGTTCTTC	EEEEEEEEEE6AEEEEEEEEEEEEEEEEEEEEEEEEEEEEEEEEEEEE	TRBV20-1*00(580)	TRBD1*00(35)	TRBJ2-1*00(150)		759|770|793|0|11||55.0	18|25|36|26|33||35.0	30|42|70|36|48||60.0												TGCAGTGCTAGTAATGTGAAATTTAGGGGGGCGGGGGAGCAGTTCTTC	21								CSASNVKFRGAGEQFF		:::::::::0:-3:11:26:-6:1:33:36:-10:48:::	TLML_7_	RNA
6049	CLONES_TRBTLML_7__12W_TCR-JV_cDNA_35_TGAAGAGA_merged_170000.txt	9926	1	2.71628e-05	TGCAGTGCTAGGCTTTGGGGAGATCCTGGAGCAGATACGCAGTATTTT	EEEEEEEEEEEEEEEEEEEEEEEEEEEEEEEEEEEEEEEEEEEEEEE<	TRBV20-1*00(125)	TRBD2*00(25)	TRBJ2-3*00(225)		759|770|793|0|11||55.0	25|30|48|17|22||25.0	24|41|69|31|48||85.0												TGCAGTGCTAGGCTTTGGGGAGATCCTGGAGCAGATACGCAGTATTTT	27								CSARLWGDPGADTQYF		:::::::::0:-3:11:17:-9:-2:22:31:-4:48:::	TLML_7_	RNA
6050	CLONES_TRBTLML_7__12W_TCR-JV_cDNA_35_TGAAGAGA_merged_170000.txt	9927	1	2.71628e-05	TGCAGTGCTAGAGTACCCCGGGACTCTACCACAGATACGCAGTATTTT	EEEEEEEEEEEEEEEEEAEEEEEEEEEEEEEEEEAEEEEEEEEEEEEE	TRBV20-1*00(430)	TRBD2*00(45),TRBD1*00(40)	TRBJ2-3*00(239)		759|772|793|0|13||65.0	13|22|48|16|25||45.0;9|17|36|16|24||40.0	18|41|69|25|48|SG21C|99.0												TGCAGTGCTAGAGTACCCCGGGACTCTACCACAGATACGCAGTATTTT	32								CSARVPRDSTTDTQYF		:::::::::0:-1:13:16:3:-10:25:25:2:48:::	TLML_7_	RNA
6051	CLONES_TRBTLML_7__12W_TCR-JV_cDNA_35_TGAAGAGA_merged_170000.txt	9928	1	2.71628e-05	TGCAGTGCTAGAGACCCACAGGGGGCCTCTGGAAACACCATATATTTT	EEEEE<EEEEEEEEEEAEEEAEEEEEEAEEEEEEEEEEEEEEEEEEEE	TRBV20-1*00(585)	TRBD1*00(45)	TRBJ1-3*00(250)		759|773|793|0|14||70.0	15|24|36|17|26||45.0	20|42|70|26|48||110.0												TGCAGTGCTAGAGACCCACAGGGGGCCTCTGGAAACACCATATATTTT	27								CSARDPQGASGNTIYF		:::::::::0:0:14:17:-3:0:26:26:0:48:::	TLML_7_	RNA
6052	CLONES_TRBTLML_7__12W_TCR-JV_cDNA_35_TGAAGAGA_merged_170000.txt	9929	1	2.71628e-05	TGCAGTGCTAGAAACCCAGTAGGGGGAGACTCCTACGAGCAGTACTTC	EEEEEAEEEEEEEEEEEEEAEEEEEAAEEEEEEAEEEEEEEEEEEEEE	TRBV20-1*00(170)	TRBD1*00(30),TRBD2*00(29)	TRBJ2-7*00(235)		759|771|793|0|12||60.0	17|23|36|20|26||30.0;21|30|48|19|28|SC24G|29.0	20|39|67|29|48||95.0												TGCAGTGCTAGAAACCCAGTAGGGGGAGACTCCTACGAGCAGTACTTC	32								CSARNPVGGDSYEQYF		:::::::::0:-2:12:20:-5:-1:26:29:0:48:::	TLML_7_	RNA
6053	CLONES_TRBTLML_7__12W_TCR-JV_cDNA_35_TGAAGAGA_merged_170000.txt	9930	1	2.71628e-05	TGCAGTGCGATGTACCTCGGGACACCCTATAATTCACCCCTCCACTTT	EEEEEEEEEEEEEEEEEEEEEEEEEEEEEEEEEEEEEEEEEEEEEEEE	TRBV20-1*00(80)	TRBD1*00(35),TRBD2*00(30)	TRBJ1-6*00(255)		759|767|793|0|8||40.0	11|18|36|17|24||35.0;15|21|48|17|23||30.0	22|45|73|25|48||115.0												TGCAGTGCGATGTACCTCGGGACACCCTATAATTCACCCCTCCACTTT	36								CSAMYLGTPYNSPLHF		:::::::::0:-6:8:17:1:-6:24:25:-2:48:::	TLML_7_	RNA
6054	CLONES_TRBTLML_7__12W_TCR-JV_cDNA_35_TGAAGAGA_merged_170000.txt	9931	1	2.71628e-05	TGCAGCGTTGAAGGTTGCCCCGGAGCGGGGACCTAGGAGCAGTACTTC	EEEEEEEEEEEEEEEEEEEEEEEEEEEEEEEEEEEEEEEEEEEEEEEE	TRBV29-1*00(240)	TRBD2*00(30)	TRBJ2-7*00(209)		700|713|734|0|13||65.0	22|28|48|23|29||30.0	22|39|67|31|48|SC26G|69.0												TGCAGCGTTGAAGGTTGCCCCGGAGCGGGGACCTAGGAGCAGTACTTC	36								CSVEGCPGAGT*EQYF		:::::::::0:-1:13:23:-6:-4:29:31:-2:48:::	TLML_7_	RNA
6055	CLONES_TRBTLML_7__12W_TCR-JV_cDNA_35_TGAAGAGA_merged_170000.txt	9933	1	2.71628e-05	TGAGCCAGCAGCTTTGGACGCCAGGGGACTAACTATGGCTACACCTTC	EEEEEEEEEEEEEEEEEEEEEEEEEEEEEEEEEEEEEEEEEEEEEEEE	TRBV5-4*00(679)	TRBD1*00(30)	TRBJ1-2*00(240)		549|563|585|0|14|ST551A|54.0	16|22|36|21|27||30.0	20|40|68|28|48||100.0												TGAGCCAGCAGCTTTGGACGCCAGGGGACTAACTATGGCTACACCTTC	36								*ASSFGRQGTNYGYTF		:::::::::0:-2:14:21:-4:-2:27:28:0:48:::	TLML_7_	RNA
6056	CLONES_TRBTLML_7__12W_TCR-JV_cDNA_35_TGAAGAGA_merged_170000.txt	9942	1	2.71628e-05	TGTGCCACCAGCACCCGTAGACAGGGAAAAACACTGAAGCTTTCTTT	EEEEEEEEEEEEEEEEEEEEEEEEEEEEEEEEEEEEEEEEEEEEEEE	TRBV15*00(534)	TRBD1*00(35)	TRBJ1-1*00(230)		552|565|589|0|13||65.0	14|21|36|19|26||35.0	22|40|68|29|47||90.0												TGTGCCACCAGCACCCGTAGACAGGGAAAAACACTGAAGCTTTCTTT	36								CATSTRRQ_KNTEAFF		:::::::::0:-4:13:19:-2:-3:26:29:-2:47:::	TLML_7_	RNA
6057	CLONES_TRBTLML_7__12W_TCR-JV_cDNA_35_TGAAGAGA_merged_170000.txt	9943	1	2.71628e-05	TGTGCCAGCACCGACGACATAGCGGTCGGACCTATGGCTACACCTTC	EEEEEEEEEEEEEEEEEEEEAEEEEAEEEEEEEEEEEEEEEEEEEEE	TRBV6-5*00(375),TRBV6-6*00(327)	TRBD2*00(30)	TRBJ1-2*00(220)		519|529|556|0|10||50.0;516|526|553|0|10||50.0	21|27|48|19|25||30.0	24|40|68|31|47||80.0												TGTGCCAGCACCGACGACATAGCGGTCGGACCTATGGCTACACCTTC	32								CASTDDIA_RTYGYTF		:::::::::0:-7:10:19:-5:-5:25:31:-4:47:::	TLML_7_	RNA
6058	CLONES_TRBTLML_7__12W_TCR-JV_cDNA_35_TGAAGAGA_merged_170000.txt	9944	1	2.71628e-05	TGTGCCAGCAGCATCCCGGGGGGGGGGTGCAAGATACGCAGTATTTT	EEEEEEEEEEEEEEEEEEEEEEEEEEE<EEEEEEEEEEEEEEEEEEE	TRBV28*00(320)	TRBD1*00(35),TRBD2*00(35)	TRBJ2-3*00(220)		564|575|601|0|11||55.0	8|15|36|13|20||35.0;12|19|48|13|20||35.0	25|41|69|31|47||80.0												TGTGCCAGCAGCATCCCGGGGGGGGGGTGCAAGATACGCAGTATTTT	27								CASSIPGG_VQDTQYF		:::::::::0:-6:11:13:4:-9:20:31:-5:47:::	TLML_7_	RNA
6059	CLONES_TRBTLML_7__12W_TCR-JV_cDNA_35_TGAAGAGA_merged_170000.txt	9947	1	2.71628e-05	TGTGCTAGTGAATATGGACTAGCGAACACCGGGGAGCTGTTTTTTT	EEEEAEEEEEEEEEEEEEEEEEEEEEEEEEEEEEEEEEEEEEEEEE	TRBV12-5*00(245)	TRBD2*00(30)	TRBJ2-2*00(239)		530|540|567|0|10||50.0	17|23|48|15|21||30.0	19|43|71|21|46|I43T|99.0												TGTGCTAGTGAATATGGACTAGCGAACACCGGGGAGCTGTTTTTTT	32								CASEYGLA_TPGSCFF		:::::::::0:-7:10:15:-1:-9:21:21:1:46:::	TLML_7_	RNA
6060	CLONES_TRBTLML_7__12W_TCR-JV_cDNA_35_TGAAGAGA_merged_170000.txt	9948	1	2.71628e-05	TGTGCCAGCAGCTTTGGGGACAGGGGGGGACTGCGAGCAGTACTTC	EEEEEEEEEEEEEEEEEEEEEEEEEEEEEEEEEEEEEEEEEEEEEE	TRBV21-1*00(280)	TRBD1*00(55)	TRBJ2-7*00(205)		544|556|581|0|12||60.0	12|23|36|16|27||55.0	26|39|67|33|46||65.0												TGTGCCAGCAGCTTTGGGGACAGGGGGGGACTGCGAGCAGTACTTC	36								CASSFGDR_GDCEQYF		:::::::::0:-5:12:16:0:-1:27:33:-6:46:::	TLML_7_	RNA
6061	CLONES_TRBTLML_7__12W_TCR-JV_cDNA_35_TGAAGAGA_merged_170000.txt	9949	1	2.71628e-05	TGTGCCAGCAGCCAGAACCCGGGCCCCGAGAGCGAAACTGTTTTTT	EEEEEEEEEEEEEEEEEEEEEEEEEEEEEEEEEEEEEEEEEEEEEE	TRBV3-1*00(490),TRBV3-2*00(442)	TRBD1*00(30),TRBD2*00(30)	TRBJ1-4*00(200)		543|557|580|0|14||70.0;543|557|580|0|14||70.0	9|15|36|17|23||30.0;13|19|48|17|23||30.0	31|43|71|34|46||60.0												TGTGCCAGCAGCCAGAACCCGGGCCCCGAGAGCGAAACTGTTTTTT	36								CASSQNPG_PRAKLFF		:::::::::0:-3:14:17:3:-9:23:34:-11:46:::	TLML_7_	RNA
6062	CLONES_TRBTLML_7__12W_TCR-JV_cDNA_35_TGAAGAGA_merged_170000.txt	9953	1	2.71628e-05	TGTGCAAGTCGCTAGGGGGGTGTGAAACAATCAGCCCTAGCATTTT	EEEEEEEEEEEEEEEEEEEEEEEEEEEEEEEEEEEEEEEEEEEEEE	TRBV12-2*00(300)	TRBD1*00(30)	TRBJ1-5*00(219)		526|539|563|0|13||65.0	17|23|36|13|19||30.0	23|42|70|27|46|SC33T|79.0												TGTGCAAGTCGCTAGGGGGGTGTGAAACAATCAGCCCTAGCATTTT	36								CASR*GGV_NNQP*HF		:::::::::0:-4:13:13:-5:-1:19:27:-3:46:::	TLML_7_	RNA
6063	CLONES_TRBTLML_7__12W_TCR-JV_cDNA_35_TGAAGAGA_merged_170000.txt	9955	1	2.71628e-05	TGCGCCAGCAGTCCCCTAAAAGTGACCCCAAGAGACCCAGTACTTC	AAEEEEEEEEEEEEEEEEEEAEEEEEEEEEEEEEEEEEEEEEEEEE	TRBV23-1*00(1040)		TRBJ2-5*00(175)		580|593|617|0|13||65.0		21|40|68|27|46||95.0												TGCGCCAGCAGTCCCCTAAAAGTGACCCCAAGAGACCCAGTACTTC	32								CASSPLKV_PQETQYF		:::::::::0:-4:13:::::27:-1:46:::	TLML_7_	RNA
6064	CLONES_TRBTLML_7__12W_TCR-JV_cDNA_35_TGAAGAGA_merged_170000.txt	9956	1	2.71628e-05	TGCAGTGCCGGGACCCCGGGACAGGGGGCAGGGGAGCTGTTTTTTT	EEEEEEEEEEEEEEEEEEEEEEEEEEEEEEEEEEEEEEEEEEEEEE	TRBV20-1*00(415)	TRBD1*00(75)	TRBJ2-2*00(194)		759|767|793|0|8||40.0	9|24|36|14|29||75.0	28|43|71|30|46|I43T|54.0												TGCAGTGCCGGGACCCCGGGACAGGGGGCAGGGGAGCTGTTTTTTT	36								CSAGTPGQ_GQGSCFF		:::::::::0:-6:8:14:3:0:29:30:-8:46:::	TLML_7_	RNA
6065	CLONES_TRBTLML_7__12W_TCR-JV_cDNA_35_TGAAGAGA_merged_170000.txt	9960	1	2.71628e-05	TGTGTCACCAGTGGTGGAGGAACTAGCACAGATACGCAGTATTTT	EEEEEEEEEEEEEEAEEEEEEEEEEEEEEEEEEAAAAA???????	TRBV24-1*00(1028)	TRBD2*00(25)	TRBJ2-3*00(80)		559|572|597|0|13|SC563T|49.0	26|31|48|15|20||25.0	18|41|69|22|45||115.0												TGTGTCACCAGTGGTGGAGGAACTAGCACAGATACGCAGTATTTT	30								CVTSGGGTSTDTQYF		:::::::::0:-5:13:15:-10:-1:20:22:2:45:::	TLML_7_	RNA
6066	CLONES_TRBTLML_7__12W_TCR-JV_cDNA_35_TGAAGAGA_merged_170000.txt	9961	1	2.71628e-05	TGTGTCAGCAGCCCCCAGGGACTAGCGGGGGGTGAGCAGTTCTTC	EEEEEEEEEEE<EAEEEEEEEEEEEEEEEAA<EEEEEEEEEEEEA	TRBV7-3*00(264),TRBV7-4*00(232)	TRBD2*00(60)	TRBJ2-1*00(205)		540|552|577|0|12|SC544T|44.0;545|557|582|0|12|SC549T|44.0	16|28|48|17|29||60.0	29|42|70|32|45||65.0												TGTGTCAGCAGCCCCCAGGGACTAGCGGGGGGTGAGCAGTTCTTC	27								CVSSPQGLAGGEQFF		:::::::::0:-5:12:17:0:-4:29:32:-9:45:::	TLML_7_	RNA
6068	CLONES_TRBTLML_7__12W_TCR-JV_cDNA_35_TGAAGAGA_merged_170000.txt	10019	1	2.71628e-05	TGTGCTAGTCGAACCACCGGGGCGAACTACAATGAGCAGTTCTTC	EEEEEEEEEEEEEEEEEEEEEEEEEEEEEEEEEEEEEEEEEEEEE	TRBV12-5*00(305)	TRBD1*00(30)	TRBJ2-1*00(235)		530|539|567|0|9||45.0	19|25|36|18|24||30.0	23|42|70|26|45||95.0												TGTGCTAGTCGAACCACCGGGGCGAACTACAATGAGCAGTTCTTC	36								CASRTTGANYNEQFF		:::::::::0:-8:9:18:-7:1:24:26:-3:45:::	TLML_7_	RNA
6069	CLONES_TRBTLML_7__12W_TCR-JV_cDNA_35_TGAAGAGA_merged_170000.txt	10024	1	2.71628e-05	TGTGCCTGGAGTGTGGGAGGTACGATTTACAATGAGCAGTTCTTC	EEEEEEEEEEEEEEEEEEEEEEEEEEEEEEEEEEEEEEEEAEEEE	TRBV30*00(620)	TRBD2*00(30)	TRBJ2-1*00(145)		787|801|821|0|14||70.0	25|31|48|14|20||30.0	24|42|70|27|45||90.0												TGTGCCTGGAGTGTGGGAGGTACGATTTACAATGAGCAGTTCTTC	32								CAWSVGGTIYNEQFF		:::::::::0:0:14:14:-9:-1:20:27:-4:45:::	TLML_7_	RNA
6070	CLONES_TRBTLML_7__12W_TCR-JV_cDNA_35_TGAAGAGA_merged_170000.txt	10025	1	2.71628e-05	TGTGCCTGGAGTGCCATGAGCGCGAAGGCCTACGAGCAGTACTTC	EEEEEEEEEEEEEEEEEEEEEEEEEEEEEEEEEEEEEEEEEEEEE	TRBV30*00(147)		TRBJ2-7*00(225)		787|800|821|0|13||65.0		22|39|67|28|45||85.0												TGTGCCTGGAGTGCCATGAGCGCGAAGGCCTACGAGCAGTACTTC	36								CAWSAMSAKAYEQYF		:::::::::0:-1:13:::::28:-2:45:::	TLML_7_	RNA
6071	CLONES_TRBTLML_7__12W_TCR-JV_cDNA_35_TGAAGAGA_merged_170000.txt	10026	1	2.71628e-05	TGTGCCTGGAGTAGGGACAGGGGGCCTCGTGACATTCAGTACTTC	EEAEEEEEEEEEEEEEAEEEEEE7EEEAEAE7EEEEAEEEEEEAE	TRBV30*00(115)	TRBD1*00(60)	TRBJ2-4*00(210)		787|799|821|0|12||60.0	12|24|36|13|25||60.0	28|42|70|31|45||70.0												TGTGCCTGGAGTAGGGACAGGGGGCCTCGTGACATTCAGTACTTC	22								CAWSRDRGPRDIQYF		:::::::::0:-2:12:13:0:0:25:31:-8:45:::	TLML_7_	RNA
6072	CLONES_TRBTLML_7__12W_TCR-JV_cDNA_35_TGAAGAGA_merged_170000.txt	10027	1	2.71628e-05	TGTGCCTGGAGCCCAGGGGAAGGGATGAACACTGAAGCTTTCTTT	EEEEEEEEEEEEEEAEEEEEEEEEEEEEEEEEAEEEEEEEEEEEE	TRBV30*00(460)	TRBD1*00(30)	TRBJ1-1*00(245)		787|798|821|0|11||55.0	16|22|36|13|19||30.0	19|40|68|24|45||105.0												TGTGCCTGGAGCCCAGGGGAAGGGATGAACACTGAAGCTTTCTTT	32								CAWSPGEGMNTEAFF		:::::::::0:-3:11:13:-4:-2:19:24:1:45:::	TLML_7_	RNA
6073	CLONES_TRBTLML_7__12W_TCR-JV_cDNA_35_TGAAGAGA_merged_170000.txt	10028	1	2.71628e-05	TGTGCCTGGAAAGCACAACAGGCGGGGTACTATGGCTACACCTTC	NNNNNNNNNNNNNNNNNAAEAAAAEEEAEEEEEAEEEEEEAEEEE	TRBV30*00(720)	TRBD1*00(25),TRBD2*00(25)	TRBJ1-2*00(450)		787|797|821|0|10||50.0	15|20|36|17|22||25.0;23|28|48|21|26||25.0	23|40|68|28|45||85.0												TGTGCCTGGAAAGCACAACAGGCGGGGTACTATGGCTACACCTTC	32								CAWKAQQAGYYGYTF		:::::::::0:-4:10:17:-3:-4:22:28:-3:45:::	TLML_7_	RNA
6074	CLONES_TRBTLML_7__12W_TCR-JV_cDNA_35_TGAAGAGA_merged_170000.txt	10034	1	2.71628e-05	TGTGCCGGCCGGACAGGGGGCGCGGAAAACACTGAAGCTTTCTTT	EEEEEEEEEEEEEEEEEEEEEEEEEEEEEEEEEEEEEEEEEEEEE	TRBV7-8*00(610)	TRBD1*00(65)	TRBJ1-1*00(230)		567|573|604|0|6||30.0	13|26|36|10|23||65.0	22|40|68|27|45||90.0												TGTGCCGGCCGGACAGGGGGCGCGGAAAACACTGAAGCTTTCTTT	36								CAGRTGGAENTEAFF		:::::::::0:-11:6:10:-1:2:23:27:-2:45:::	TLML_7_	RNA
6075	CLONES_TRBTLML_7__12W_TCR-JV_cDNA_35_TGAAGAGA_merged_170000.txt	10036	1	2.71628e-05	TGTGCCATCAGTGTCCGACTACCGAACACCGGGGAGCTGTTTTTT	EEEEEEEEEEEEEEEEEEEEEEEEEEEEEEEEEEEEEEEEEEEEE	TRBV10-3*00(700)	TRBD2*00(25)	TRBJ2-2*00(180)		533|546|570|0|13||65.0	18|23|48|16|21||25.0	20|43|71|22|45||115.0												TGTGCCATCAGTGTCCGACTACCGAACACCGGGGAGCTGTTTTTT	36								CAISVRLPNTGELFF		:::::::::0:-4:13:16:-2:-9:21:22:0:45:::	TLML_7_	RNA
6076	CLONES_TRBTLML_7__12W_TCR-JV_cDNA_35_TGAAGAGA_merged_170000.txt	10037	1	2.71628e-05	TGTGCCATCAGTGCCCCGGGACAGGGTCTCAATGAGCAGTTCTTC	EEEEEEEEEEEEEEEEEEEE7EEEE<EEEEEEEEEEEEEEEEEEE	TRBV10-3*00(260)	TRBD1*00(60)	TRBJ2-1*00(220)		533|546|570|0|13||65.0	9|21|36|14|26||60.0	26|42|70|29|45||80.0												TGTGCCATCAGTGCCCCGGGACAGGGTCTCAATGAGCAGTTCTTC	22								CAISAPGQGLNEQFF		:::::::::0:-4:13:14:3:-3:26:29:-6:45:::	TLML_7_	RNA
6077	CLONES_TRBTLML_7__12W_TCR-JV_cDNA_35_TGAAGAGA_merged_170000.txt	10038	1	2.71628e-05	TGTGCCATCAGTGCGGGCCCAGGGTGGTCAGATACGCAGTATTTT	EEEEEEEEEEEAEEEEEEEEEEEEEEEEEEEEEEEEEEEEEEEEE	TRBV10-3*00(83)	TRBD2*00(30)	TRBJ2-3*00(225)		533|546|570|0|13||65.0	29|35|48|14|20||30.0	24|41|69|28|45||85.0												TGTGCCATCAGTGCGGGCCCAGGGTGGTCAGATACGCAGTATTTT	32								CAISAGPGWSDTQYF		:::::::::0:-4:13:14:-13:3:20:28:-4:45:::	TLML_7_	RNA
6078	CLONES_TRBTLML_7__12W_TCR-JV_cDNA_35_TGAAGAGA_merged_170000.txt	10039	1	2.71628e-05	TGTGCCATCAGTGATTACAGGGGAGGAGATTCACCCCTCCACTTT	EEEEEEEEEEEEEEEEEEEAEEEEEEEEEEEEEEEEEEEEEEEEE	TRBV10-3*00(405)	TRBD1*00(35),TRBD2*00(30)	TRBJ1-6*00(209)		533|547|570|0|14||70.0	15|22|36|16|23||35.0;25|31|48|20|26||30.0	28|45|73|28|45||85.0												TGTGCCATCAGTGATTACAGGGGAGGAGATTCACCCCTCCACTTT	32								CAISDYRGGDSPLHF		:::::::::0:-3:14:16:-3:-2:23:28:-8:45:::	TLML_7_	RNA
6079	CLONES_TRBTLML_7__12W_TCR-JV_cDNA_35_TGAAGAGA_merged_170000.txt	10040	1	2.71628e-05	TGTGCCATCAGTGACCTTCGACAGGTGGGCTATGGCTACACCTTC	AEEEEEEEEEEEEEEEEEEEEEEEEEEEEEEEEEEAEEEEEEEEA	TRBV10-3*00(90)	TRBD1*00(30)	TRBJ1-2*00(220)		533|547|570|0|14||70.0	14|20|36|19|25||30.0	24|40|68|29|45||80.0												TGTGCCATCAGTGACCTTCGACAGGTGGGCTATGGCTACACCTTC	32								CAISDLRQVGYGYTF		:::::::::0:-3:14:19:-2:-4:25:29:-4:45:::	TLML_7_	RNA
6080	CLONES_TRBTLML_7__12W_TCR-JV_cDNA_35_TGAAGAGA_merged_170000.txt	10041	1	2.71628e-05	TGTGCCATCAGTGACCCCCGGGTAGGCAATTCACCCCTCCACTTT	EEEEEEEEEEEEEAEEEEAEEEEEEEEEEAAEAEEEE<EEEEEEE	TRBV10-3*00(195)	TRBD1*00(30),TRBD2*00(30)	TRBJ1-6*00(230)		533|547|570|0|14||70.0	9|15|36|16|22||30.0;13|19|48|16|22||30.0	27|45|73|27|45||90.0												TGTGCCATCAGTGACCCCCGGGTAGGCAATTCACCCCTCCACTTT	27								CAISDPRVGNSPLHF		:::::::::0:-3:14:16:3:-9:22:27:-7:45:::	TLML_7_	RNA
6081	CLONES_TRBTLML_7__12W_TCR-JV_cDNA_35_TGAAGAGA_merged_170000.txt	10042	1	2.71628e-05	TGTGCCATCAGTGAGTTGGGGACAGATCTACGTGGCTACACCTTC	EEAEEEEAEEEEEEEEEEAEEEEEEE7EEEEEEEEEEEEEEEEEE	TRBV10-3*00(405)	TRBD1*00(35)	TRBJ1-2*00(205)		533|549|570|0|16||80.0	12|19|36|18|25||35.0	27|40|68|32|45||65.0												TGTGCCATCAGTGAGTTGGGGACAGATCTACGTGGCTACACCTTC	22								CAISELGTDLRGYTF		:::::::::0:-1:16:18:0:-5:25:32:-7:45:::	TLML_7_	RNA
6082	CLONES_TRBTLML_7__12W_TCR-JV_cDNA_35_TGAAGAGA_merged_170000.txt	10043	1	2.71628e-05	TGTGCCATCAGTGAGTCGAGCTCCTATAATGAAAAACTGTTTTTT	EEEEEEEEEEEEEEEEEEEEEEEEEEEEEEEEEEEEEEEEEEEEE	TRBV10-3*00(240)		TRBJ1-4*00(235)		533|552|570|0|19||95.0		24|43|71|26|45||95.0												TGTGCCATCAGTGAGTCGAGCTCCTATAATGAAAAACTGTTTTTT	36								CAISESSSYNEKLFF		:::::::::0:2:19:::::26:-4:45:::	TLML_7_	RNA
6083	CLONES_TRBTLML_7__12W_TCR-JV_cDNA_35_TGAAGAGA_merged_170000.txt	10044	1	2.71628e-05	TGTGCCATCAGTGAGTCAAGACAGGGGTTGGATACCCAGTACTTC	EEEEEEEEEEEEEEEEEAEEEEEEEEEEEEEEEEEEEEEEEEEEE	TRBV10-3*00(312)	TRBD1*00(40)	TRBJ2-5*00(200)		533|550|570|0|17||85.0	14|22|36|19|27||40.0	28|40|68|33|45||60.0												TGTGCCATCAGTGAGTCAAGACAGGGGTTGGATACCCAGTACTTC	32								CAISESRQGLDTQYF		:::::::::0:0:17:19:-2:-2:27:33:-8:45:::	TLML_7_	RNA
6084	CLONES_TRBTLML_7__12W_TCR-JV_cDNA_35_TGAAGAGA_merged_170000.txt	10045	1	2.71628e-05	TGTGCCATCAGCCCAAGAGGTCCAGGGGATAATGGCTACACCTTC	EEEEEEEEEEEEEEEEEEEEEEEEEEEEEEEEEEEEEEEEEEEEE	TRBV11-2*00(549),TRBV11-3*00(517),TRBV11-1*00(501)	TRBD1*00(30)	TRBJ1-2*00(210)		522|534|559|0|12|SG529T|44.0;521|533|558|0|12|SG528T|44.0;531|543|568|0|12|SG538T|44.0	16|22|36|22|28||30.0	26|40|68|31|45||70.0												TGTGCCATCAGCCCAAGAGGTCCAGGGGATAATGGCTACACCTTC	36								CAISPRGPGDNGYTF		:::::::::0:-5:12:22:-4:-2:28:31:-6:45:::	TLML_7_	RNA
6085	CLONES_TRBTLML_7__12W_TCR-JV_cDNA_35_TGAAGAGA_merged_170000.txt	10046	1	2.71628e-05	TGTGCCATCAGGCCCCGACTAGCGGGGGAAGAGACCCAGTACTTC	EAEEEEEEEEAEEEEEEAEEEEEEEEEEEEEEEEEEEEEEEEEEE	TRBV10-3*00(280)	TRBD2*00(50)	TRBJ2-5*00(225)		533|544|570|0|11||55.0	18|28|48|16|26||50.0	23|40|68|28|45||85.0												TGTGCCATCAGGCCCCGACTAGCGGGGGAAGAGACCCAGTACTTC	32								CAIRPRLAGEETQYF		:::::::::0:-6:11:16:-2:-4:26:28:-3:45:::	TLML_7_	RNA
6086	CLONES_TRBTLML_7__12W_TCR-JV_cDNA_35_TGAAGAGA_merged_170000.txt	10047	1	2.71628e-05	TGTGCCATCAGGGCCGGGACAGGGGGGCAAGAGACCCAGTACTTC	EEEEEEEEEEEEEEEEEEEEEEEEEEEEEEEAEEEEEEEEEEEEE	TRBV10-3*00(370)	TRBD1*00(65)	TRBJ2-5*00(230)		533|544|570|0|11||55.0	10|23|36|13|26||65.0	22|40|68|27|45||90.0												TGTGCCATCAGGGCCGGGACAGGGGGGCAAGAGACCCAGTACTTC	32								CAIRAGTGGQETQYF		:::::::::0:-6:11:13:2:-1:26:27:-2:45:::	TLML_7_	RNA
6087	CLONES_TRBTLML_7__12W_TCR-JV_cDNA_35_TGAAGAGA_merged_170000.txt	10048	1	2.71628e-05	TGTGCCACTTCCTCGGGACATGTGTCACCCGGGGAGCTGTTTTTT	EEEEEEEEEEEEEEEEEEEEEEEEEEEEEEEEEEEEEEEEEEEEE	TRBV2*00(229)	TRBD1*00(35),TRBD2*00(30)	TRBJ2-2*00(225)		518|525|555|0|7||35.0	11|18|36|13|20||35.0;15|21|48|13|19||30.0	26|43|71|28|45||85.0												TGTGCCACTTCCTCGGGACATGTGTCACCCGGGGAGCTGTTTTTT	36								CATSSGHVSPGELFF		:::::::::0:-10:7:13:1:-6:20:28:-6:45:::	TLML_7_	RNA
6088	CLONES_TRBTLML_7__12W_TCR-JV_cDNA_35_TGAAGAGA_merged_170000.txt	10050	1	2.71628e-05	TGTGCCACCACCTCGGGGAGGGCCGGCTACAATGAGCAGTTCTTC	EEEEEAAEEEEEEEEEEEEEEEEEEAEEEEEEEEEEEEEEEEEEE	TRBV24-1*00(385)	TRBD2*00(45)	TRBJ2-1*00(235)		559|569|597|0|10||50.0	25|34|48|15|24||45.0	23|42|70|26|45||95.0												TGTGCCACCACCTCGGGGAGGGCCGGCTACAATGAGCAGTTCTTC	32								CATTSGRAGYNEQFF		:::::::::0:-8:10:15:-9:2:24:26:-3:45:::	TLML_7_	RNA
6089	CLONES_TRBTLML_7__12W_TCR-JV_cDNA_35_TGAAGAGA_merged_170000.txt	10051	1	2.71628e-05	TGTGCCACCAGTGCTCCCCCGGGACCTGATTATGGCTACACCTTC	EEEEEEEEEEEEEEEEEEEEEEEEEEEEEEEEEEEEEEEEAAAAA	TRBV24-1*00(1190)	TRBD1*00(40),TRBD2*00(40)	TRBJ1-2*00(80)		559|572|597|0|13||65.0	9|17|36|17|25||40.0;13|21|48|17|25||40.0	25|40|68|30|45||75.0												TGTGCCACCAGTGCTCCCCCGGGACCTGATTATGGCTACACCTTC	32								CATSAPPGPDYGYTF		:::::::::0:-5:13:17:3:-7:25:30:-5:45:::	TLML_7_	RNA
6090	CLONES_TRBTLML_7__12W_TCR-JV_cDNA_35_TGAAGAGA_merged_170000.txt	10052	1	2.71628e-05	TGTGCCACCAGTGCCCCCGGGCCCCCCGGAAATGAGCAGTTCTTC	EEEEEEEEEEAEEAAEEAEEEEEEEEEEEEEEEEEEEEEEEEEEE	TRBV24-1*00(190)	TRBD1*00(30),TRBD2*00(30)	TRBJ2-1*00(215)		559|572|597|0|13||65.0	0|6|36|20|26||30.0;13|19|48|15|21||30.0	27|42|70|30|45||75.0												TGTGCCACCAGTGCCCCCGGGCCCCCCGGAAATGAGCAGTTCTTC	32								CATSAPGPPGNEQFF		:::::::::0:-5:13:20:12:-18:26:30:-7:45:::	TLML_7_	RNA
6091	CLONES_TRBTLML_7__12W_TCR-JV_cDNA_35_TGAAGAGA_merged_170000.txt	10053	1	2.71628e-05	TGTGCCACCAGTGATTTAACAGGGGGCATTTATGGCTACACCTTC	EEEEAEEEEEEEEEEEEEEEEEEEEEEEEEEEEEEEEEEEEEEEE	TRBV24-1*00(84)	TRBD1*00(45)	TRBJ1-2*00(215)		559|576|597|0|17||85.0	15|24|36|18|27||45.0	25|40|68|30|45||75.0												TGTGCCACCAGTGATTTAACAGGGGGCATTTATGGCTACACCTTC	32								CATSDLTGGIYGYTF		:::::::::0:-1:17:18:-3:0:27:30:-5:45:::	TLML_7_	RNA
6093	CLONES_TRBTLML_7__12W_TCR-JV_cDNA_35_TGAAGAGA_merged_170000.txt	10055	1	2.71628e-05	TGTGCCACCAGTGACCCCGGGACGTCACTAGATACGCAGTATTTT	EEEEEEEEAEEEEEEAAEEEEEEEEEEEEEEEAEEEEEEEEEEEE	TRBV24-1*00(550)	TRBD1*00(40),TRBD2*00(40)	TRBJ2-3*00(220)		559|573|597|0|14||70.0	9|17|36|15|23||40.0;13|21|48|15|23||40.0	25|41|69|29|45||80.0												TGTGCCACCAGTGACCCCGGGACGTCACTAGATACGCAGTATTTT	32								CATSDPGTSLDTQYF		:::::::::0:-4:14:15:3:-7:23:29:-5:45:::	TLML_7_	RNA
6094	CLONES_TRBTLML_7__12W_TCR-JV_cDNA_35_TGAAGAGA_merged_170000.txt	10056	1	2.71628e-05	TGTGCCACCAGTAGAGGACAGGGCGTCTCCCACGAGCAGTACTTC	EEEAEEEEEEEEAEEEEAAEEEEEEEEEEEEEEEEEEEEEEEEEE	TRBV15*00(708)	TRBD1*00(35)	TRBJ2-7*00(219)		552|568|589|0|16|SC563T|64.0	14|21|36|16|23||35.0	20|39|67|26|45|ST24C|79.0												TGTGCCACCAGTAGAGGACAGGGCGTCTCCCACGAGCAGTACTTC	32								CATSRGQGVSHEQYF		:::::::::0:-1:16:16:-2:-3:23:26:0:45:::	TLML_7_	RNA
6095	CLONES_TRBTLML_7__12W_TCR-JV_cDNA_35_TGAAGAGA_merged_170000.txt	10057	1	2.71628e-05	TGTGCCACCAGCAGTGATGTAGCGGGGTTCGTGGAGCAGTTCTTC	EEEEEEEEEEEEEEEEEAEEEEEAAEEEEEEEEEEEAEEEEEEEE	TRBV15*00(618)	TRBD2*00(35)	TRBJ2-1*00(200)		552|570|589|0|18|SA566T|74.0	21|28|48|19|26||35.0	30|42|70|33|45||60.0												TGTGCCACCAGCAGTGATGTAGCGGGGTTCGTGGAGCAGTTCTTC	32								CATSSDVAGFVEQFF		:::::::::0:1:18:19:-5:-4:26:33:-10:45:::	TLML_7_	RNA
6096	CLONES_TRBTLML_7__12W_TCR-JV_cDNA_35_TGAAGAGA_merged_170000.txt	10058	1	2.71628e-05	TGTGCCACCAGCAGGGCAGGACAGGTCCAAGAGACCCAGTACTTC	EEEEEEEEEEEEEEEEEEEEEEEEEEEEEEEEEEEEEEEEEEEEE	TRBV15*00(115)	TRBD1*00(35)	TRBJ2-5*00(209)		552|566|589|0|14||70.0	13|20|36|18|25||35.0	21|40|68|26|45||95.0												TGTGCCACCAGCAGGGCAGGACAGGTCCAAGAGACCCAGTACTTC	36								CATSRAGQVQETQYF		:::::::::0:-3:14:18:-1:-4:25:26:-1:45:::	TLML_7_	RNA
6097	CLONES_TRBTLML_7__12W_TCR-JV_cDNA_35_TGAAGAGA_merged_170000.txt	10059	1	2.71628e-05	TGTGCCACCAGCAGACCCCGGGACGGGGGATACGAGCAGTACTTC	EEEEEEEEEEEAEEEEEEEEEAAAEEEEEAEEEEEEEEEAEE<EE	TRBV15*00(179)	TRBD1*00(49)	TRBJ2-7*00(215)		552|567|589|0|15||75.0	9|22|36|16|29|SA17G|49.0	24|39|67|30|45||75.0												TGTGCCACCAGCAGACCCCGGGACGGGGGATACGAGCAGTACTTC	27								CATSRPRDGGYEQYF		:::::::::0:-2:15:16:3:-2:29:30:-4:45:::	TLML_7_	RNA
6098	CLONES_TRBTLML_7__12W_TCR-JV_cDNA_35_TGAAGAGA_merged_170000.txt	10060	1	2.71628e-05	TGTGCCACCAGCAGAGCGGCAGGGGGCTACAATGAGCAGTTCTTC	EEEEEEEEAA<AAAAEEAAEEEAEEEAEEEEEEEEEEEEEEEEEE	TRBV15*00(789)	TRBD1*00(35)	TRBJ2-1*00(235)		552|568|589|0|16||80.0	16|23|36|19|26||35.0	23|42|70|26|45||95.0												TGTGCCACCAGCAGAGCGGCAGGGGGCTACAATGAGCAGTTCTTC	27								CATSRAAGGYNEQFF		:::::::::0:-1:16:19:-4:-1:26:26:-3:45:::	TLML_7_	RNA
6099	CLONES_TRBTLML_7__12W_TCR-JV_cDNA_35_TGAAGAGA_merged_170000.txt	10061	1	2.71628e-05	TGTGCCACCAGCAGAGATCTTCAAGTCAGACAGGGCGAGTTCTTC	EEEEEEEEEEEEEEEEEEEEEEEEEEEEEEEEEEEEEEEEEEEEE	TRBV15*00(384)	TRBD1*00(35)	TRBJ2-1*00(180)		552|572|589|0|20||100.0	14|21|36|28|35||35.0	34|42|70|37|45||40.0												TGTGCCACCAGCAGAGATCTTCAAGTCAGACAGGGCGAGTTCTTC	36								CATSRDLQVRQGEFF		:::::::::0:3:20:28:-2:-3:35:37:-14:45:::	TLML_7_	RNA
6100	CLONES_TRBTLML_7__12W_TCR-JV_cDNA_35_TGAAGAGA_merged_170000.txt	10062	1	2.71628e-05	TGTGCCACCAGCAGAGATCGTCAAGTCAGACAGGGCGAGTTCTTC	EEEEEEEEEEEEEEEEEEEEEEEEEEEEEEEEEEEEEEEEEEEEE	TRBV15*00(379)	TRBD1*00(35)	TRBJ2-1*00(180)		552|571|589|0|19||95.0	14|21|36|28|35||35.0	34|42|70|37|45||40.0												TGTGCCACCAGCAGAGATCGTCAAGTCAGACAGGGCGAGTTCTTC	36								CATSRDRQVRQGEFF		:::::::::0:2:19:28:-2:-3:35:37:-14:45:::	TLML_7_	RNA
6101	CLONES_TRBTLML_7__12W_TCR-JV_cDNA_35_TGAAGAGA_merged_170000.txt	10063	1	2.71628e-05	TGTGCCAGTTCCCGTGGGGAGGGCCTTGGAAACACCATATATTTT	EEEEEEEEEEEEEEEEEEEEEEEEEEEEEEEEEEEEEEEEEEEEE	TRBV6-6*00(465)	TRBD2*00(45)	TRBJ1-3*00(235)		516|524|553|0|8||40.0	25|34|48|16|25||45.0	23|42|70|26|45||95.0												TGTGCCAGTTCCCGTGGGGAGGGCCTTGGAAACACCATATATTTT	36								CASSRGEGLGNTIYF		:::::::::0:-9:8:16:-9:2:25:26:-3:45:::	TLML_7_	RNA
6103	CLONES_TRBTLML_7__12W_TCR-JV_cDNA_35_TGAAGAGA_merged_170000.txt	10065	1	2.71628e-05	TGTGCCAGTCAAATGGCCGGGACAGGCAATGACGAGCAGTACTTC	EEEEEEEEEEEEEEEEEAAEEEEEEEEEEEEEEEEEEEEEEEEEE	TRBV5-4*00(145)	TRBD1*00(50)	TRBJ2-7*00(210)		549|557|585|0|8||40.0	10|20|36|16|26||50.0	25|39|67|31|45||70.0												TGTGCCAGTCAAATGGCCGGGACAGGCAATGACGAGCAGTACTTC	32								CASQMAGTGNDEQYF		:::::::::0:-8:8:16:2:-4:26:31:-5:45:::	TLML_7_	RNA
6104	CLONES_TRBTLML_7__12W_TCR-JV_cDNA_35_TGAAGAGA_merged_170000.txt	10066	1	2.71628e-05	TGTGCCAGTATCGACCAGGGACAGAACACCGGGGAGCTGTTTTTT	EEEEEEEEEEEEEEEEEEEEEEEEEEEEEEEEEEEEEEEEEEEEE	TRBV19*00(100)	TRBD1*00(30)	TRBJ2-2*00(250)		559|569|596|0|10||50.0	12|18|36|17|23||30.0	21|43|71|23|45||110.0												TGTGCCAGTATCGACCAGGGACAGAACACCGGGGAGCTGTTTTTT	36								CASIDQGQNTGELFF		:::::::::0:-7:10:17:0:-6:23:23:-1:45:::	TLML_7_	RNA
6105	CLONES_TRBTLML_7__12W_TCR-JV_cDNA_35_TGAAGAGA_merged_170000.txt	10067	1	2.71628e-05	TGTGCCAGTACCCCATTGATGGATAACACAGATACGCAGTATTTT	EEEEEEE<EEEEEEEEEEEE<EEEEAEEEEEEEEEAEEEEEEEEE	TRBV19*00(770)		TRBJ2-3*00(235)		559|569|596|0|10||50.0		22|41|69|26|45||95.0												TGTGCCAGTACCCCATTGATGGATAACACAGATACGCAGTATTTT	27								CASTPLMDNTDTQYF		:::::::::0:-7:10:::::26:-2:45:::	TLML_7_	RNA
6106	CLONES_TRBTLML_7__12W_TCR-JV_cDNA_35_TGAAGAGA_merged_170000.txt	10068	1	2.71628e-05	TGTGCCAGTACCGGACTACAGGGACTCTACTATGGCTACACCTTC	AEEEEEEEAEEEEAEEEEEEEEEEEEEEEEEEEEEEEEEEEEEEE	TRBV19*00(405)	TRBD1*00(30),TRBD2*00(30)	TRBJ1-2*00(225)		559|569|596|0|10||50.0	15|21|36|17|23||30.0;16|22|48|20|26||30.0	23|40|68|28|45||85.0												TGTGCCAGTACCGGACTACAGGGACTCTACTATGGCTACACCTTC	32								CASTGLQGLYYGYTF		:::::::::0:-7:10:17:-3:-3:23:28:-3:45:::	TLML_7_	RNA
6107	CLONES_TRBTLML_7__12W_TCR-JV_cDNA_35_TGAAGAGA_merged_170000.txt	10069	1	2.71628e-05	TGTGCCAGTAGTGCAAGAACAGGGGCTAGTGAAAAACTGTTTTTT	EEEEEEEEEEEEEAEEEEEEEEEEEEEEEEEEEEEEEEEEEEEEE	TRBV19*00(110)	TRBD1*00(35)	TRBJ1-4*00(224)		559|571|596|0|12||60.0	15|22|36|18|25||35.0	23|43|71|25|45|SA26G|84.0												TGTGCCAGTAGTGCAAGAACAGGGGCTAGTGAAAAACTGTTTTTT	32								CASSARTGASEKLFF		:::::::::0:-5:12:18:-3:-2:25:25:-3:45:::	TLML_7_	RNA
6108	CLONES_TRBTLML_7__12W_TCR-JV_cDNA_35_TGAAGAGA_merged_170000.txt	10070	1	2.71628e-05	TGTGCCAGTAGTATCGACCATGTGAACACCGGGGAGCTGTTTTTT	EEEEEEEEEEEEEEEEEEEEEEEEEEEEEEEEEEEEEEEEEEEEE	TRBV19*00(585)		TRBJ2-2*00(245)		559|573|596|0|14||70.0		21|43|71|23|45||110.0												TGTGCCAGTAGTATCGACCATGTGAACACCGGGGAGCTGTTTTTT	36								CASSIDHVNTGELFF		:::::::::0:-3:14:::::23:-1:45:::	TLML_7_	RNA
6109	CLONES_TRBTLML_7__12W_TCR-JV_cDNA_35_TGAAGAGA_merged_170000.txt	10071	1	2.71628e-05	TGTGCCAGTAGTATAGATAAGGCGTACCAAGAGACCCAGTACTTC	EEEEEEEEEEEEAEEEEEEEEEEEEEEEEEEEEEEEEEEEEEEEE	TRBV19*00(585)		TRBJ2-5*00(250)		559|577|596|0|18||90.0		18|40|68|23|45||110.0												TGTGCCAGTAGTATAGATAAGGCGTACCAAGAGACCCAGTACTTC	32								CASSIDKAYQETQYF		:::::::::0:1:18:::::23:2:45:::	TLML_7_	RNA
6110	CLONES_TRBTLML_7__12W_TCR-JV_cDNA_35_TGAAGAGA_merged_170000.txt	10072	1	2.71628e-05	TGTGCCAGTAGTATAAATGGACAGGGCTCCGGGGAGCTGTTTTTT	EEEEAEEEEEEEEEEEEEEEEEEEEEEEEEEEEEEEEEEEEEEEE	TRBV19*00(125)	TRBD1*00(40)	TRBJ2-2*00(225)		559|574|596|0|15||75.0	13|21|36|18|26||40.0	26|43|71|28|45||85.0												TGTGCCAGTAGTATAAATGGACAGGGCTCCGGGGAGCTGTTTTTT	32								CASSINGQGSGELFF		:::::::::0:-2:15:18:-1:-3:26:28:-6:45:::	TLML_7_	RNA
6111	CLONES_TRBTLML_7__12W_TCR-JV_cDNA_35_TGAAGAGA_merged_170000.txt	10073	1	2.71628e-05	TGTGCCAGTAGTACTTCTAGCGGTGGGTACAATGAGCAGTTCTTC	EEEEE6EEEAEAEEEEEEEEAEEEAEEEEEEEEA<EEEEEAEEEE	TRBV19*00(290)	TRBD2*00(35)	TRBJ2-1*00(230)		559|572|596|0|13||65.0	20|27|48|16|23||35.0	24|42|70|27|45||90.0												TGTGCCAGTAGTACTTCTAGCGGTGGGTACAATGAGCAGTTCTTC	21								CASSTSSGGYNEQFF		:::::::::0:-4:13:16:-4:-5:23:27:-4:45:::	TLML_7_	RNA
6112	CLONES_TRBTLML_7__12W_TCR-JV_cDNA_35_TGAAGAGA_merged_170000.txt	10074	1	2.71628e-05	TGTGCCAGTAGTACTTGGAAGGGGCCCTACAATGAGCAGTTCCTC	EEAEEEEEEEEAEAEEEEEEEEEEEEEEAEEEEAEEEEEEEEEEE	TRBV19*00(420)	TRBD1*00(25)	TRBJ2-1*00(224)		559|572|596|0|13||65.0	17|22|36|19|24||25.0	22|42|70|25|45|ST39C|84.0												TGTGCCAGTAGTACTTGGAAGGGGCCCTACAATGAGCAGTTCCTC	32								CASSTWKGPYNEQFL		:::::::::0:-4:13:19:-5:-2:24:25:-2:45:::	TLML_7_	RNA
6113	CLONES_TRBTLML_7__12W_TCR-JV_cDNA_35_TGAAGAGA_merged_170000.txt	10075	1	2.71628e-05	TGTGCCAGTAGTAGTAACCGGCTCACGGACTACGAGCAGTACTTC	EEEEEEEEEEEEEEEEEAEEEEEEEAEEEEEEEEEEEEEEEEEAE	TRBV19*00(440)		TRBJ2-7*00(220)		559|572|596|0|13||65.0		23|39|67|29|45||80.0												TGTGCCAGTAGTAGTAACCGGCTCACGGACTACGAGCAGTACTTC	32								CASSSNRLTDYEQYF		:::::::::0:-4:13:::::29:-3:45:::	TLML_7_	RNA
6115	CLONES_TRBTLML_7__12W_TCR-JV_cDNA_35_TGAAGAGA_merged_170000.txt	10077	1	2.71628e-05	TGTGCCAGTAGGCCCTTTGCCCTCGCGGGAGGGTCCCAGTACTTC	EEEEEEEEEEEEEEEEEEEEEEEEEEEEEEEEEEEEEEEEEEEEE	TRBV19*00(285)	TRBD2*00(45)	TRBJ2-5*00(195)		559|570|596|0|11||55.0	23|32|48|24|33||45.0	29|40|68|34|45||55.0												TGTGCCAGTAGGCCCTTTGCCCTCGCGGGAGGGTCCCAGTACTTC	36								CASRPFALAGGSQYF		:::::::::0:-6:11:24:-7:0:33:34:-9:45:::	TLML_7_	RNA
6116	CLONES_TRBTLML_7__12W_TCR-JV_cDNA_35_TGAAGAGA_merged_170000.txt	10078	1	2.71628e-05	TGTGCCAGTAGAGACAGCGGGAGGGGCACCGGGGAGCTGTTTTTT	EEEEEEEEEEEEEEEEEEEAEEEEAEEEEEEEEEEEEEEEEEEEE	TRBV19*00(440)	TRBD2*00(50)	TRBJ2-2*00(235)		559|570|596|0|11||55.0	22|32|48|15|25||50.0	24|43|71|26|45||95.0												TGTGCCAGTAGAGACAGCGGGAGGGGCACCGGGGAGCTGTTTTTT	32								CASRDSGRGTGELFF		:::::::::0:-6:11:15:-6:0:25:26:-4:45:::	TLML_7_	RNA
6117	CLONES_TRBTLML_7__12W_TCR-JV_cDNA_35_TGAAGAGA_merged_170000.txt	10079	1	2.71628e-05	TGTGCCAGTAACCGCGCCGGCGGAGGCACAGATACGCAGTATTTT	EEEEEEEEEEEEEEEEEEEEEEEEEEEEEEEEEEEEEEEEEEEEE	TRBV19*00(407)	TRBD1*00(25)	TRBJ2-3*00(78)		559|569|596|0|10||50.0	22|27|36|13|18||25.0	21|41|69|25|45||100.0												TGTGCCAGTAACCGCGCCGGCGGAGGCACAGATACGCAGTATTTT	36								CASNRAGGGTDTQYF		:::::::::0:-7:10:13:-10:3:18:25:-1:45:::	TLML_7_	RNA
6118	CLONES_TRBTLML_7__12W_TCR-JV_cDNA_35_TGAAGAGA_merged_170000.txt	10080	1	2.71628e-05	TGTGCCAGTAAACCTGGGACAGGGGACACCGGGGAGCTGTTTTTT	EEEEEEEEEEEEEEEEEEEEEEEEEEEEEAEEEEEEEEEEEEEEE	TRBV19*00(120)	TRBD1*00(50)	TRBJ2-2*00(240)		559|569|596|0|10||50.0	12|22|36|15|25||50.0	23|43|71|25|45||100.0												TGTGCCAGTAAACCTGGGACAGGGGACACCGGGGAGCTGTTTTTT	32								CASKPGTGDTGELFF		:::::::::0:-7:10:15:0:-2:25:25:-3:45:::	TLML_7_	RNA
6119	CLONES_TRBTLML_7__12W_TCR-JV_cDNA_35_TGAAGAGA_merged_170000.txt	10081	1	2.71628e-05	TGTGCCAGCTCACCGTCAGGGGCGAGCAATCAGCCCCAGCATTTT	EEEEEEEEEEEEEEEEEEEEEEEEEEEEEEEEEEEEEEEEEEEEE	TRBV18*00(212)	TRBD1*00(30)	TRBJ1-5*00(91)		702|716|739|0|14||70.0	16|22|36|16|22||30.0	21|42|70|24|45||105.0												TGTGCCAGCTCACCGTCAGGGGCGAGCAATCAGCCCCAGCATTTT	36								CASSPSGASNQPQHF		:::::::::0:-3:14:16:-4:-2:22:24:-1:45:::	TLML_7_	RNA
6120	CLONES_TRBTLML_7__12W_TCR-JV_cDNA_35_TGAAGAGA_merged_170000.txt	10082	1	2.71628e-05	TGTGCCAGCTCACCGACGGCCTACTCTGGAAACACCATATATTTT	EEEEEEEEEEEEEEEEEEEEEEEEEEEEEEEEEEEEEEEEEEEEE	TRBV18*00(335)		TRBJ1-3*00(250)		702|716|739|0|14||70.0		20|42|70|23|45||110.0												TGTGCCAGCTCACCGACGGCCTACTCTGGAAACACCATATATTTT	36								CASSPTAYSGNTIYF		:::::::::0:-3:14:::::23:0:45:::	TLML_7_	RNA
6121	CLONES_TRBTLML_7__12W_TCR-JV_cDNA_35_TGAAGAGA_merged_170000.txt	10083	1	2.71628e-05	TGTGCCAGCTCACCACCTGATCAAAGCTCCTACGAGCAGTACTTC	EEEEEEEEEEEEEEEEEEEEEEEEEEEEEEEEEEEEEEEEEEEEE	TRBV18*00(505)		TRBJ2-7*00(245)		702|719|739|0|17||85.0		18|39|67|24|45||105.0												TGTGCCAGCTCACCACCTGATCAAAGCTCCTACGAGCAGTACTTC	36								CASSPPDQSSYEQYF		:::::::::0:0:17:::::24:2:45:::	TLML_7_	RNA
6122	CLONES_TRBTLML_7__12W_TCR-JV_cDNA_35_TGAAGAGA_merged_170000.txt	10084	1	2.71628e-05	TGTGCCAGCTCACAAGGACTAGCGGGGCAGCAGACCCAGTACTTC	EE<EEEEEEEEEEEEEEEEEEEEEEEEEEEEEEEEEEEEEEEEEE	TRBV18*00(460)	TRBD2*00(55)	TRBJ2-5*00(210)		702|715|739|0|13||65.0	17|28|48|15|26||55.0	26|40|68|31|45||70.0												TGTGCCAGCTCACAAGGACTAGCGGGGCAGCAGACCCAGTACTTC	27								CASSQGLAGQQTQYF		:::::::::0:-4:13:15:-1:-4:26:31:-6:45:::	TLML_7_	RNA
6123	CLONES_TRBTLML_7__12W_TCR-JV_cDNA_35_TGAAGAGA_merged_170000.txt	10085	1	2.71628e-05	TGTGCCAGCTCAAGAGGACAGGGGGCGAACAATGAGCAGTTCTTC	EEEEEEEEEEEEEEEEEEEEEEEEEEEEAEEEEEEEEEEEEEEEE	TRBV18*00(200)	TRBD1*00(60)	TRBJ2-1*00(225)		702|714|739|0|12||60.0	13|25|36|15|27||60.0	25|42|70|28|45||85.0												TGTGCCAGCTCAAGAGGACAGGGGGCGAACAATGAGCAGTTCTTC	32								CASSRGQGANNEQFF		:::::::::0:-5:12:15:-1:1:27:28:-5:45:::	TLML_7_	RNA
6124	CLONES_TRBTLML_7__12W_TCR-JV_cDNA_35_TGAAGAGA_merged_170000.txt	10086	1	2.71628e-05	TGTGCCAGCCCCTTTGGAGGGGGTAACACCGGGGAGCTGTTTTTT	EEEEEEEEEEE<EEEEEEEEEAEEEEEEEEEEEEEEEAEEAAAAA	TRBV7-9*00(625)	TRBD1*00(30),TRBD2*00(30)	TRBJ2-2*00(105)		556|565|593|0|9||45.0	17|23|36|17|23||30.0;26|32|48|15|21||30.0	22|43|71|24|45||105.0												TGTGCCAGCCCCTTTGGAGGGGGTAACACCGGGGAGCTGTTTTTT	27								CASPFGGGNTGELFF		:::::::::0:-8:9:17:-5:-1:23:24:-2:45:::	TLML_7_	RNA
6125	CLONES_TRBTLML_7__12W_TCR-JV_cDNA_35_TGAAGAGA_merged_170000.txt	10087	1	2.71628e-05	TGTGCCAGCGCCGTCGGGGGGTATGATGGAAACACCATATATTTT	EEEEEEEEE<EEEEEEEAEEEAEEEEEEEEEEEEEEEEEEEEEEE	TRBV7-9*00(491)	TRBD1*00(25)	TRBJ1-3*00(235)		556|565|593|0|9||45.0	18|23|36|15|20||25.0	23|42|70|26|45||95.0												TGTGCCAGCGCCGTCGGGGGGTATGATGGAAACACCATATATTTT	27								CASAVGGYDGNTIYF		:::::::::0:-8:9:15:-6:-1:20:26:-3:45:::	TLML_7_	RNA
6126	CLONES_TRBTLML_7__12W_TCR-JV_cDNA_35_TGAAGAGA_merged_170000.txt	10088	1	2.71628e-05	TGTGCCAGCGGAAAGCGGACGCAAATGAACACTGGAGCTTTCTTT	EEEEEEEEEEEEEEEEEEEEEEEEEEEEEEEEEEEEEEEEEEEEE	TRBV27*00(540)	TRBD2*00(25)	TRBJ1-1*00(194)		556|565|593|0|9||45.0	22|27|48|13|18||25.0	19|40|68|24|45|SA29G|89.0												TGTGCCAGCGGAAAGCGGACGCAAATGAACACTGGAGCTTTCTTT	36								CASGKRTQMNTGAFF		:::::::::0:-8:9:13:-6:-5:18:24:1:45:::	TLML_7_	RNA
6127	CLONES_TRBTLML_7__12W_TCR-JV_cDNA_35_TGAAGAGA_merged_170000.txt	10089	1	2.71628e-05	TGTGCCAGCGGAAAGCGGACGCAAATGAACACTGAAGCTTTCTTT	EEEEEEEEEEEEEEEEEEEEEEEEEEEEEEEEEEEEEEEEEEEEE	TRBV27*00(540)	TRBD2*00(25)	TRBJ1-1*00(210)		556|565|593|0|9||45.0	22|27|48|13|18||25.0	19|40|68|24|45||105.0												TGTGCCAGCGGAAAGCGGACGCAAATGAACACTGAAGCTTTCTTT	36								CASGKRTQMNTEAFF		:::::::::0:-8:9:13:-6:-5:18:24:1:45:::	TLML_7_	RNA
6128	CLONES_TRBTLML_7__12W_TCR-JV_cDNA_35_TGAAGAGA_merged_170000.txt	10090	1	2.71628e-05	TGTGCCAGCATCCTGATCGGCGGGAGCCCCGGGGAGCTGTTTTTT	EEEEEAAEEEEEEEEAEEEEEEEEEEEEEEEEEEEEEEE<EEEEE	TRBV12-3*00(505),TRBV12-4*00(505)	TRBD2*00(35)	TRBJ2-2*00(160)		530|540|567|0|10||50.0;530|540|567|0|10||50.0	23|30|48|19|26||35.0	26|43|71|28|45||85.0												TGTGCCAGCATCCTGATCGGCGGGAGCCCCGGGGAGCTGTTTTTT	27								CASILIGGSPGELFF		:::::::::0:-7:10:19:-7:-2:26:28:-6:45:::	TLML_7_	RNA
6130	CLONES_TRBTLML_7__12W_TCR-JV_cDNA_35_TGAAGAGA_merged_170000.txt	10092	1	2.71628e-05	TGTGCCAGCACTCCGAGACTAGCGGGAGGAAATGAGCAGTTCTTC	EEEEEEEEEAEEEEEEE6EEEEEEEEEEE66EEEAEEEEAAEEEE	TRBV27*00(135)	TRBD2*00(69)	TRBJ2-1*00(215)		556|566|593|0|10||50.0	14|31|48|12|29|SG17A|69.0	27|42|70|30|45||75.0												TGTGCCAGCACTCCGAGACTAGCGGGAGGAAATGAGCAGTTCTTC	21								CASTPRLAGGNEQFF		:::::::::0:-7:10:12:2:-1:29:30:-7:45:::	TLML_7_	RNA
6131	CLONES_TRBTLML_7__12W_TCR-JV_cDNA_35_TGAAGAGA_merged_170000.txt	10093	1	2.71628e-05	TGTGCCAGCACCTCCCTAGGGGGGCCCGGCACTGAAGCTTTCTTT	EEEEEEEEEEEEEEEEEEEEEEEEEEEEEEAEEEEEEEEEEEEEE	TRBV12-3*00(489),TRBV12-4*00(489)	TRBD1*00(30),TRBD2*00(30)	TRBJ1-1*00(220)		530|540|567|0|10||50.0;530|540|567|0|10||50.0	17|23|36|17|23||30.0;1|7|48|10|16||30.0	24|40|68|29|45||80.0												TGTGCCAGCACCTCCCTAGGGGGGCCCGGCACTGAAGCTTTCTTT	32								CASTSLGGPGTEAFF		:::::::::0:-7:10:17:-5:-1:23:29:-4:45:::	TLML_7_	RNA
6132	CLONES_TRBTLML_7__12W_TCR-JV_cDNA_35_TGAAGAGA_merged_170000.txt	10094	1	2.71628e-05	TGTGCCAGCACCCTGAGACTAGCGGGAACAGGGGAGCAGTACTTC	EEAEEEEEAEAEEEEEEEEEEEEEEEEEEEEEEEEEEEEEEEEEA	TRBV5-8*00(560),TRBV5-4*00(512)	TRBD2*00(55)	TRBJ2-7*00(80)		551|561|587|0|10||50.0;549|559|585|0|10||50.0	18|29|48|16|27||55.0	27|39|67|33|45||60.0												TGTGCCAGCACCCTGAGACTAGCGGGAACAGGGGAGCAGTACTTC	32								CASTLRLAGTGEQYF		:::::::::0:-6:10:16:-2:-3:27:33:-7:45:::	TLML_7_	RNA
6133	CLONES_TRBTLML_7__12W_TCR-JV_cDNA_35_TGAAGAGA_merged_170000.txt	10095	1	2.71628e-05	TGTGCCAGCACCCCTCCGGGACAGGGATCCTACGAGCAGTACTTC	EEEEEEAEEEAEEEEEEEEEEEEEEEEEEEEEEEEEEEEEEEEEA	TRBV7-9*00(660)	TRBD1*00(55)	TRBJ2-7*00(110)		556|566|593|0|10||50.0	10|21|36|15|26||55.0	21|39|67|27|45||90.0												TGTGCCAGCACCCCTCCGGGACAGGGATCCTACGAGCAGTACTTC	32								CASTPPGQGSYEQYF		:::::::::0:-7:10:15:2:-3:26:27:-1:45:::	TLML_7_	RNA
6134	CLONES_TRBTLML_7__12W_TCR-JV_cDNA_35_TGAAGAGA_merged_170000.txt	10096	1	2.71628e-05	TGTGCCAGCACCCCTAAAGGGATTACCTACAATGAGCAGTTCTTC	EEEEEEEEEEEEEEEEEEEEEEEEEEEEEEEEEEEEEEEEEEEEE	TRBV7-9*00(257)	TRBD1*00(25)	TRBJ2-1*00(240)		556|566|593|0|10||50.0	2|7|36|10|15||25.0	22|42|70|25|45||100.0												TGTGCCAGCACCCCTAAAGGGATTACCTACAATGAGCAGTTCTTC	36								CASTPKGITYNEQFF		:::::::::0:-7:10:10:10:-17:15:25:-2:45:::	TLML_7_	RNA
6135	CLONES_TRBTLML_7__12W_TCR-JV_cDNA_35_TGAAGAGA_merged_170000.txt	10097	1	2.71628e-05	TGTGCCAGCACCCCAAGCGGGCAGGCCTCCTACGAGCAGTACTTC	EEEEEEEEAAEEEEEEEEEEEEEEEEEEEEEEEEAEEEEEEEEEE	TRBV2*00(120)	TRBD2*00(30)	TRBJ2-7*00(235)		518|528|555|0|10||50.0	22|28|48|15|21||30.0	20|39|67|26|45||95.0												TGTGCCAGCACCCCAAGCGGGCAGGCCTCCTACGAGCAGTACTTC	32								CASTPSGQASYEQYF		:::::::::0:-7:10:15:-6:-4:21:26:0:45:::	TLML_7_	RNA
6136	CLONES_TRBTLML_7__12W_TCR-JV_cDNA_35_TGAAGAGA_merged_170000.txt	10098	1	2.71628e-05	TGTGCCAGCAGTTTTCTCAGGGGTGGTGGAAACACCATATATTTT	EEEEEEEEEEEEEEEEEEEEEEEEEEEAEEEEEEEEEEEEEEEEE	TRBV28*00(595)	TRBD1*00(30)	TRBJ1-3*00(235)		564|578|601|0|14||70.0	16|22|36|17|23||30.0	23|42|70|26|45||95.0												TGTGCCAGCAGTTTTCTCAGGGGTGGTGGAAACACCATATATTTT	32								CASSFLRGGGNTIYF		:::::::::0:-3:14:17:-4:-2:23:26:-3:45:::	TLML_7_	RNA
6137	CLONES_TRBTLML_7__12W_TCR-JV_cDNA_35_TGAAGAGA_merged_170000.txt	10099	1	2.71628e-05	TGTGCCAGCAGTTTTGGCAGCGGTCCGTCCTACGAGCAGTACTTC	EEEEEEEEEEEEEEEEEEEEEEEEEEEEEEEEEEEEEEEEEEEEE	TRBV12-3*00(140),TRBV12-4*00(140)	TRBD2*00(25)	TRBJ2-7*00(230)		530|544|567|0|14||70.0;530|544|567|0|14||70.0	22|27|48|18|23||25.0	21|39|67|27|45||90.0												TGTGCCAGCAGTTTTGGCAGCGGTCCGTCCTACGAGCAGTACTTC	36								CASSFGSGPSYEQYF		:::::::::0:-3:14:18:-6:-5:23:27:-1:45:::	TLML_7_	RNA
6138	CLONES_TRBTLML_7__12W_TCR-JV_cDNA_35_TGAAGAGA_merged_170000.txt	10100	1	2.71628e-05	TGTGCCAGCAGTTTGGCCCGGGACTATTTATACGAGCAGTACTTC	EEEEEEEEEEEEEEEAEEEEEEEEEEEEEEEEEEEEE<EEEEEEE	TRBV5-6*00(179),TRBV5-7*00(179),TRBV5-5*00(163)	TRBD2*00(40)	TRBJ2-7*00(215)		550|568|586|0|18|SC561T|74.0;551|569|587|0|18|SC562T|74.0;549|567|585|0|18|SC560T|74.0	15|23|48|18|26||40.0	24|39|67|30|45||75.0												TGTGCCAGCAGTTTGGCCCGGGACTATTTATACGAGCAGTACTTC	27								CASSLARDYLYEQYF		:::::::::0:2:18:18:1:-9:26:30:-4:45:::	TLML_7_	RNA
6139	CLONES_TRBTLML_7__12W_TCR-JV_cDNA_35_TGAAGAGA_merged_170000.txt	10101	1	2.71628e-05	TGTGCCAGCAGTTTGGGGGACGGGACGGACCAGCCCCAGCATTTT	EEEEEAEEEEEEEEEEEEEEEEEEEEEEEEEEEEEEEEEEEEEEE	TRBV12-3*00(290),TRBV12-4*00(290)	TRBD1*00(30),TRBD2*00(30)	TRBJ1-5*00(215)		530|544|567|0|14||70.0;530|544|567|0|14||70.0	11|17|36|20|26||30.0;15|21|48|20|26||30.0	27|42|70|30|45||75.0												TGTGCCAGCAGTTTGGGGGACGGGACGGACCAGCCCCAGCATTTT	32								CASSLGDGTDQPQHF		:::::::::0:-3:14:20:1:-7:26:30:-7:45:::	TLML_7_	RNA
6140	CLONES_TRBTLML_7__12W_TCR-JV_cDNA_35_TGAAGAGA_merged_170000.txt	10102	1	2.71628e-05	TGTGCCAGCAGTTTATCCGGGATTCACACCGGGGAGCTGTTTTTT	EEEEEEEEEEEEEEEEEEEEEEEEEEEEEEEEEEEEEEEEEEEEE	TRBV27*00(585)	TRBD1*00(25),TRBD2*00(25)	TRBJ2-2*00(145)		556|573|593|0|17||85.0	11|16|36|17|22||25.0;15|20|48|17|22||25.0	23|43|71|25|45||100.0												TGTGCCAGCAGTTTATCCGGGATTCACACCGGGGAGCTGTTTTTT	36								CASSLSGIHTGELFF		:::::::::0:0:17:17:1:-8:22:25:-3:45:::	TLML_7_	RNA
6141	CLONES_TRBTLML_7__12W_TCR-JV_cDNA_35_TGAAGAGA_merged_170000.txt	10103	1	2.71628e-05	TGTGCCAGCAGTTTATCGGGATTTGGCACAGATACGCAGTATTTT	EEEEEEEEEEEEEEEEEEEEEEEEEEEEEEEEEEEEEEEEEAAAA	TRBV6-5*00(1340)	TRBD1*00(25),TRBD2*00(25)	TRBJ2-3*00(105)		519|532|556|0|13||65.0	11|16|36|16|21||25.0;15|20|48|16|21||25.0	21|41|69|25|45||100.0												TGTGCCAGCAGTTTATCGGGATTTGGCACAGATACGCAGTATTTT	32								CASSLSGFGTDTQYF		:::::::::0:-4:13:16:1:-8:21:25:-1:45:::	TLML_7_	RNA
6142	CLONES_TRBTLML_7__12W_TCR-JV_cDNA_35_TGAAGAGA_merged_170000.txt	10104	1	2.71628e-05	TGTGCCAGCAGTTTATCGACGGTATCCTACAATGAGCAGTTCTTC	EEEEEEEAEEEEEEEEEEEA<EEEEEEEEEEEEEEEEEEEAEEEE	TRBV27*00(835)		TRBJ2-1*00(245)		556|575|593|0|19||95.0		21|42|70|24|45||105.0												TGTGCCAGCAGTTTATCGACGGTATCCTACAATGAGCAGTTCTTC	27								CASSLSTVSYNEQFF		:::::::::0:2:19:::::24:-1:45:::	TLML_7_	RNA
6143	CLONES_TRBTLML_7__12W_TCR-JV_cDNA_35_TGAAGAGA_merged_170000.txt	10105	1	2.71628e-05	TGTGCCAGCAGTTTATCAGCTAGCGGTTACAATGAGCAGTTCTTC	EEEEAEEEEEEEEEEEEEEEEEEEEEEEEEEEEEEEEEEEEEEEE	TRBV27*00(430)	TRBD2*00(35)	TRBJ2-1*00(230)		556|573|593|0|17||85.0	20|27|48|19|26||35.0	24|42|70|27|45||90.0												TGTGCCAGCAGTTTATCAGCTAGCGGTTACAATGAGCAGTTCTTC	32								CASSLSASGYNEQFF		:::::::::0:0:17:19:-4:-5:26:27:-4:45:::	TLML_7_	RNA
6144	CLONES_TRBTLML_7__12W_TCR-JV_cDNA_35_TGAAGAGA_merged_170000.txt	10106	1	2.71628e-05	TGTGCCAGCAGTTTACCGCTACAGGGGGCCTATGGCTACACCTTC	EEEEEEEEEEEEAEEEEEEEEEEEEEEEEEEEEEEEEEEEEEEEE	TRBV28*00(405)	TRBD1*00(45)	TRBJ1-2*00(220)		564|579|601|0|15||75.0	15|24|36|20|29||45.0	24|40|68|29|45||80.0												TGTGCCAGCAGTTTACCGCTACAGGGGGCCTATGGCTACACCTTC	32								CASSLPLQGAYGYTF		:::::::::0:-2:15:20:-3:0:29:29:-4:45:::	TLML_7_	RNA
6145	CLONES_TRBTLML_7__12W_TCR-JV_cDNA_35_TGAAGAGA_merged_170000.txt	10107	1	2.71628e-05	TGTGCCAGCAGTTTAGCTGACAGCCACAATCAGCCCCAGCATTTT	EEEEEEEEEEEEEEEEEEEEEEEEEEEEEEEEEEEEEEEEEEEEE	TRBV12-3*00(135),TRBV12-4*00(135)	TRBD1*00(25)	TRBJ1-5*00(235)		530|547|567|0|17||85.0;530|547|567|0|17||85.0	14|19|36|18|23||25.0	23|42|70|26|45||95.0												TGTGCCAGCAGTTTAGCTGACAGCCACAATCAGCCCCAGCATTTT	36								CASSLADSHNQPQHF		:::::::::0:0:17:18:-2:-5:23:26:-3:45:::	TLML_7_	RNA
6146	CLONES_TRBTLML_7__12W_TCR-JV_cDNA_35_TGAAGAGA_merged_170000.txt	10108	1	2.71628e-05	TGTGCCAGCAGTTCCCCCTCGGACGCTGTTTATGGCTACACCTTC	EEEEEEEEEEEEEEEEEEEEEEEEEEEEEEEEEEEEEEEEEEEEE	TRBV12-3*00(570),TRBV12-4*00(570)	TRBD1*00(30)	TRBJ1-2*00(215)		530|543|567|0|13||65.0;530|543|567|0|13||65.0	1|7|36|13|19||30.0	25|40|68|30|45||75.0												TGTGCCAGCAGTTCCCCCTCGGACGCTGTTTATGGCTACACCTTC	36								CASSSPSDAVYGYTF		:::::::::0:-4:13:13:11:-17:19:30:-5:45:::	TLML_7_	RNA
6147	CLONES_TRBTLML_7__12W_TCR-JV_cDNA_35_TGAAGAGA_merged_170000.txt	10109	1	2.71628e-05	TGTGCCAGCAGTTCCCCGGGACTCCAGATCTATGGCTACACCTTC	EEEEEEEEEEEEEEEEEEEEEEEEEEEEEEEEEEEEEE<EEEEEE	TRBV6-2*00(235),TRBV6-3*00(235),TRBV6-5*00(219),TRBV6-1*00(214)	TRBD2*00(45),TRBD1*00(40)	TRBJ1-2*00(220)		516|529|553|0|13||65.0;516|529|553|0|13||65.0;519|532|556|0|13||65.0;516|528|553|0|12||60.0	13|22|48|14|23||45.0;9|17|36|14|22||40.0	24|40|68|29|45||80.0												TGTGCCAGCAGTTCCCCGGGACTCCAGATCTATGGCTACACCTTC	27								CASSSPGLQIYGYTF		:::::::::0:-4:13:14:3:-10:23:29:-4:45:::	TLML_7_	RNA
6148	CLONES_TRBTLML_7__12W_TCR-JV_cDNA_35_TGAAGAGA_merged_170000.txt	10110	1	2.71628e-05	TGTGCCAGCAGTTCCCGGGTCTCAAATGGTCAGCCCCAGCATTTT	EEEEEEEEEEEEEEEEEEEEEEEEAEEEEEEEEEEEEEEEEEEEE	TRBV6-6*00(320),TRBV6-1*00(283)	TRBD1*00(30),TRBD2*00(30)	TRBJ1-5*00(220)		516|529|553|0|13||65.0;516|528|553|0|12||60.0	9|15|36|13|19||30.0;13|19|48|13|19||30.0	26|42|70|29|45||80.0												TGTGCCAGCAGTTCCCGGGTCTCAAATGGTCAGCCCCAGCATTTT	32								CASSSRVSNGQPQHF		:::::::::0:-4:13:13:3:-9:19:29:-6:45:::	TLML_7_	RNA
6149	CLONES_TRBTLML_7__12W_TCR-JV_cDNA_35_TGAAGAGA_merged_170000.txt	10111	1	2.71628e-05	TGTGCCAGCAGTTCCCGGGGACAGGGAACCTATGGCTACACCTTC	EEEEEAEEEEEEEEEEEEEEEEEEEEEEEEEEEEEEEEEEEEEEE	TRBV12-3*00(302),TRBV12-4*00(302)	TRBD1*00(45)	TRBJ1-2*00(220)		530|543|567|0|13||65.0;530|543|567|0|13||65.0	12|21|36|17|26||45.0	24|40|68|29|45||80.0												TGTGCCAGCAGTTCCCGGGGACAGGGAACCTATGGCTACACCTTC	32								CASSSRGQGTYGYTF		:::::::::0:-4:13:17:0:-3:26:29:-4:45:::	TLML_7_	RNA
6150	CLONES_TRBTLML_7__12W_TCR-JV_cDNA_35_TGAAGAGA_merged_170000.txt	10112	1	2.71628e-05	TGTGCCAGCAGTTCCCAGCGGGAGTCCTACAATGAGCAGTTCTTC	EEEEEEEEEEEEEEEEEEEEEEEEEEEEEEEEEEEEEEEEEEAEE	TRBV12-3*00(715),TRBV12-4*00(715)	TRBD2*00(40)	TRBJ2-1*00(245)		530|543|567|0|13||65.0;530|543|567|0|13||65.0	22|30|48|16|24||40.0	21|42|70|24|45||105.0												TGTGCCAGCAGTTCCCAGCGGGAGTCCTACAATGAGCAGTTCTTC	32								CASSSQRESYNEQFF		:::::::::0:-4:13:16:-6:-2:24:24:-1:45:::	TLML_7_	RNA
6151	CLONES_TRBTLML_7__12W_TCR-JV_cDNA_35_TGAAGAGA_merged_170000.txt	10113	1	2.71628e-05	TGTGCCAGCAGTTCCATTCACACCGACAAAAACATTCAGTACTTC	EEEEEEEEEEEEEEEEEEEEEEEEEEEEEEEEEEEEEEEEEEEEE	TRBV6-6*00(425),TRBV6-5*00(377)		TRBJ2-4*00(235)		516|529|553|0|13||65.0;519|532|556|0|13||65.0		23|42|70|26|45||95.0												TGTGCCAGCAGTTCCATTCACACCGACAAAAACATTCAGTACTTC	36								CASSSIHTDKNIQYF		:::::::::0:-4:13:::::26:-3:45:::	TLML_7_	RNA
6152	CLONES_TRBTLML_7__12W_TCR-JV_cDNA_35_TGAAGAGA_merged_170000.txt	10114	1	2.71628e-05	TGTGCCAGCAGTTCGTTCCGGGACGGAGACTATGGCTACACCTTC	<AEAAEEEEEEEEEEAEEAEAAE6AEEEEEEEEEEEEEAEEA<AA	TRBV12-3*00(520),TRBV12-4*00(520)	TRBD1*00(35),TRBD2*00(35)	TRBJ1-2*00(174)		530|543|567|0|13||65.0;530|543|567|0|13||65.0	10|17|36|17|24||35.0;14|21|48|17|24||35.0	23|40|68|28|45||85.0												TGTGCCAGCAGTTCGTTCCGGGACGGAGACTATGGCTACACCTTC	21								CASSSFRDGDYGYTF		:::::::::0:-4:13:17:2:-7:24:28:-3:45:::	TLML_7_	RNA
6154	CLONES_TRBTLML_7__12W_TCR-JV_cDNA_35_TGAAGAGA_merged_170000.txt	10116	1	2.71628e-05	TGTGCCAGCAGTTACTCTCTGACAGGAGTCTACGAGCAGTACTTC	EEEEEEEEEEEEEEEEEEEEEEEEEEEEEEEEEEEEEEEEEAEEE	TRBV6-5*00(720)	TRBD1*00(30)	TRBJ2-7*00(220)		519|536|556|0|17||85.0	14|20|36|20|26||30.0	23|39|67|29|45||80.0												TGTGCCAGCAGTTACTCTCTGACAGGAGTCTACGAGCAGTACTTC	32								CASSYSLTGVYEQYF		:::::::::0:0:17:20:-2:-4:26:29:-3:45:::	TLML_7_	RNA
6155	CLONES_TRBTLML_7__12W_TCR-JV_cDNA_35_TGAAGAGA_merged_170000.txt	10117	1	2.71628e-05	TGTGCCAGCAGTTACTCGACAGCCCAGAACACTGAAGCTTTCTTT	EEEEEEEEEEEEEEEEEEEEEEEEEEEEEEEEEAEEEEE<EEEEE	TRBV6-6*00(575)		TRBJ1-1*00(235)		516|535|553|0|19||95.0		21|40|68|26|45||95.0												TGTGCCAGCAGTTACTCGACAGCCCAGAACACTGAAGCTTTCTTT	27								CASSYSTAQNTEAFF		:::::::::0:2:19:::::26:-1:45:::	TLML_7_	RNA
6156	CLONES_TRBTLML_7__12W_TCR-JV_cDNA_35_TGAAGAGA_merged_170000.txt	10118	1	2.71628e-05	TGTGCCAGCAGTTACTCATGGGGGGCAGCCTACGAGCAGTACTTC	EEEEEEEEEEEEEEEEEEEEEEEEEEEEEEEEEEEEEEEEEEEEE	TRBV6-5*00(580)	TRBD1*00(30)	TRBJ2-7*00(225)		519|536|556|0|17||85.0	18|24|36|20|26||30.0	22|39|67|28|45||85.0												TGTGCCAGCAGTTACTCATGGGGGGCAGCCTACGAGCAGTACTTC	36								CASSYSWGAAYEQYF		:::::::::0:0:17:20:-6:0:26:28:-2:45:::	TLML_7_	RNA
6159	CLONES_TRBTLML_7__12W_TCR-JV_cDNA_35_TGAAGAGA_merged_170000.txt	10121	1	2.71628e-05	TGTGCCAGCAGTTACCAACTAGCGGCCACCGGGGAGCTGTTTTTT	EEEEEEEEEEEEEEEEEEEEEEEEEEEEEEEEEEEEEEEEEEEEE	TRBV6-2*00(605),TRBV6-3*00(605)	TRBD2*00(40)	TRBJ2-2*00(140)		516|531|553|0|15||75.0;516|531|553|0|15||75.0	19|27|48|17|25||40.0	24|43|71|26|45||95.0												TGTGCCAGCAGTTACCAACTAGCGGCCACCGGGGAGCTGTTTTTT	36								CASSYQLAATGELFF		:::::::::0:-2:15:17:-3:-5:25:26:-4:45:::	TLML_7_	RNA
6160	CLONES_TRBTLML_7__12W_TCR-JV_cDNA_35_TGAAGAGA_merged_170000.txt	10122	1	2.71628e-05	TGTGCCAGCAGTTACGTACTAGCGGGAACCGGGGAGCTGTTTTTT	EEEEEEEEEEEEEEEEEEEEEEEEEEEAEEEEEEEEEEEEEAEEE	TRBV6-2*00(245),TRBV6-3*00(245),TRBV6-5*00(229),TRBV6-1*00(214)	TRBD2*00(50)	TRBJ2-2*00(230)		516|531|553|0|15||75.0;516|531|553|0|15||75.0;519|534|556|0|15||75.0;516|528|553|0|12||60.0	19|29|48|17|27||50.0	25|43|71|27|45||90.0												TGTGCCAGCAGTTACGTACTAGCGGGAACCGGGGAGCTGTTTTTT	32								CASSYVLAGTGELFF		:::::::::0:-2:15:17:-3:-3:27:27:-5:45:::	TLML_7_	RNA
6161	CLONES_TRBTLML_7__12W_TCR-JV_cDNA_35_TGAAGAGA_merged_170000.txt	10123	1	2.71628e-05	TGTGCCAGCAGTTACGGCCAGGGGCGGTCCGGGGAGCTGTTTTTT	EEEEEEEEEEEEEEEEEEEEEEEEEEEEEEEEEEEEEEEEEEEEE	TRBV6-6*00(300),TRBV6-1*00(269)	TRBD1*00(30)	TRBJ2-2*00(225)		516|531|553|0|15||75.0;516|528|553|0|12||60.0	16|22|36|18|24||30.0	26|43|71|28|45||85.0												TGTGCCAGCAGTTACGGCCAGGGGCGGTCCGGGGAGCTGTTTTTT	36								CASSYGQGRSGELFF		:::::::::0:-2:15:18:-4:-2:24:28:-6:45:::	TLML_7_	RNA
6162	CLONES_TRBTLML_7__12W_TCR-JV_cDNA_35_TGAAGAGA_merged_170000.txt	10124	1	2.71628e-05	TGTGCCAGCAGTTACGACCGACAGATTAACACTGAAGCTTTCTTT	EEEEEEEEEEEEEEEEEEEEEEEEEEEEEEEEEEEEEEEEEEEEE	TRBV6-2*00(645),TRBV6-3*00(645)	TRBD1*00(25)	TRBJ1-1*00(135)		516|531|553|0|15||75.0;516|531|553|0|15||75.0	14|19|36|19|24||25.0	22|40|68|27|45||90.0												TGTGCCAGCAGTTACGACCGACAGATTAACACTGAAGCTTTCTTT	36								CASSYDRQINTEAFF		:::::::::0:-2:15:19:-2:-5:24:27:-2:45:::	TLML_7_	RNA
6163	CLONES_TRBTLML_7__12W_TCR-JV_cDNA_35_TGAAGAGA_merged_170000.txt	10125	1	2.71628e-05	TGTGCCAGCAGTCTTAGGGGCGCAAGGACCGGGGAGCTGTTTTTT	EEEEEEEEEEEEEEEEEEEEEEEEEEEEEEEEEEEEEEEEEEEEE	TRBV28*00(130)	TRBD1*00(35)	TRBJ2-2*00(230)		564|576|601|0|12||60.0	19|26|36|16|23||35.0	25|43|71|27|45||90.0												TGTGCCAGCAGTCTTAGGGGCGCAAGGACCGGGGAGCTGTTTTTT	36								CASSLRGARTGELFF		:::::::::0:-5:12:16:-7:2:23:27:-5:45:::	TLML_7_	RNA
6164	CLONES_TRBTLML_7__12W_TCR-JV_cDNA_35_TGAAGAGA_merged_170000.txt	10126	1	2.71628e-05	TGTGCCAGCAGTCCTTCCAGGGTAAACACCGGGGAGCTGTTTTTT	EEEEEEEEEEEEEEEEEEEEEEEEEEEEEEEEEEEEEEEEEEEEE	TRBV12-3*00(550),TRBV12-4*00(550)	TRBD1*00(25)	TRBJ2-2*00(245)		530|542|567|0|12||60.0;530|542|567|0|12||60.0	16|21|36|17|22||25.0	22|43|71|24|45||105.0												TGTGCCAGCAGTCCTTCCAGGGTAAACACCGGGGAGCTGTTTTTT	36								CASSPSRVNTGELFF		:::::::::0:-5:12:17:-4:-3:22:24:-2:45:::	TLML_7_	RNA
6165	CLONES_TRBTLML_7__12W_TCR-JV_cDNA_35_TGAAGAGA_merged_170000.txt	10127	1	2.71628e-05	TGTGCCAGCAGTCCTGCGGCGGGGGGCCACAATGAGCAGTTCTTC	EEEEEEEEEEEEEEEEEEEEEEEEEEEEEEEEEEEEEEEEEEEEE	TRBV12-3*00(130),TRBV12-4*00(130)	TRBD1*00(30),TRBD2*00(29)	TRBJ2-1*00(225)		530|542|567|0|12||60.0;530|542|567|0|12||60.0	18|24|36|21|27||30.0;23|34|48|18|28|DA28|29.0	25|42|70|28|45||85.0												TGTGCCAGCAGTCCTGCGGCGGGGGGCCACAATGAGCAGTTCTTC	36								CASSPAAGGHNEQFF		:::::::::0:-5:12:21:-6:0:27:28:-5:45:::	TLML_7_	RNA
6166	CLONES_TRBTLML_7__12W_TCR-JV_cDNA_35_TGAAGAGA_merged_170000.txt	10128	1	2.71628e-05	TGTGCCAGCAGTCCCCGGGGGGGGCTTGATCAGCCCCAGCATTTT	EEEEEEAEAEEEEEEEEEEEAEEEEAEEAEEEE<A<<EAEEEEEE	TRBV27*00(280)	TRBD1*00(30),TRBD2*00(30)	TRBJ1-5*00(225)		556|568|593|0|12||60.0	9|15|36|13|19||30.0;13|19|48|13|19||30.0	25|42|70|28|45||85.0												TGTGCCAGCAGTCCCCGGGGGGGGCTTGATCAGCCCCAGCATTTT	27								CASSPRGGLDQPQHF		:::::::::0:-5:12:13:3:-9:19:28:-5:45:::	TLML_7_	RNA
6167	CLONES_TRBTLML_7__12W_TCR-JV_cDNA_35_TGAAGAGA_merged_170000.txt	10129	1	2.71628e-05	TGTGCCAGCAGTCCGGCGGGACTAGCGTTCAACGAGCAGTACTTC	EEEEEEEEEEEEEEEEEEEEAEEEEEEEEEEEEEEEEEEEEEEEE	TRBV28*00(150)	TRBD2*00(55)	TRBJ2-7*00(210)		564|576|601|0|12||60.0	15|26|48|16|27||55.0	25|39|67|31|45||70.0												TGTGCCAGCAGTCCGGCGGGACTAGCGTTCAACGAGCAGTACTTC	32								CASSPAGLAFNEQYF		:::::::::0:-5:12:16:1:-6:27:31:-5:45:::	TLML_7_	RNA
6168	CLONES_TRBTLML_7__12W_TCR-JV_cDNA_35_TGAAGAGA_merged_170000.txt	10130	1	2.71628e-05	TGTGCCAGCAGTCAGCGACAGGGGGTGAACACTGAAGCTTTCTTT	EEEEEEEEEEEEEEEAEEEEEEEAEEEEEEEEEEEEEEEEEEEEE	TRBV11-2*00(765)	TRBD1*00(45)	TRBJ1-1*00(240)		522|533|559|0|11||55.0	14|23|36|16|25||45.0	20|40|68|25|45||100.0												TGTGCCAGCAGTCAGCGACAGGGGGTGAACACTGAAGCTTTCTTT	32								CASSQRQGVNTEAFF		:::::::::0:-6:11:16:-2:-1:25:25:0:45:::	TLML_7_	RNA
6169	CLONES_TRBTLML_7__12W_TCR-JV_cDNA_35_TGAAGAGA_merged_170000.txt	10131	1	2.71628e-05	TGTGCCAGCAGTCAACAAGGACAGGGAAACTATGGCTACACCTTC	EEEEEEEEAEEEEEEEEEEEEEEEEEEEEEEEEEEEEEEEEEEEE	TRBV6-6*00(220)	TRBD1*00(40)	TRBJ1-2*00(230)		516|528|553|0|12||60.0	13|21|36|18|26||40.0	22|40|68|27|45||90.0												TGTGCCAGCAGTCAACAAGGACAGGGAAACTATGGCTACACCTTC	32								CASSQQGQGNYGYTF		:::::::::0:-5:12:18:-1:-3:26:27:-2:45:::	TLML_7_	RNA
6170	CLONES_TRBTLML_7__12W_TCR-JV_cDNA_35_TGAAGAGA_merged_170000.txt	10132	1	2.71628e-05	TGTGCCAGCAGTCAAAGCGAGAGCTCCTACAATGAGCAGTTCTTC	EEEEEEEEEEEEEEEEEEEEEEEEEEEEEEEEEEEEEEEEEEEEE	TRBV6-5*00(509),TRBV6-6*00(445)		TRBJ2-1*00(265)		519|531|556|0|12||60.0;516|528|553|0|12||60.0		17|42|70|20|45||125.0												TGTGCCAGCAGTCAAAGCGAGAGCTCCTACAATGAGCAGTTCTTC	36								CASSQSESSYNEQFF		:::::::::0:-5:12:::::20:3:45:::	TLML_7_	RNA
6171	CLONES_TRBTLML_7__12W_TCR-JV_cDNA_35_TGAAGAGA_merged_170000.txt	10133	1	2.71628e-05	TGTGCCAGCAGTGTAGCGGGCGAGGGCACAGATACGCAGTATTTT	EEEEEEEEEEEEEEEEEEEEEEEEEEEEEEEEEEEEEEEEEEEEE	TRBV2*00(182)		TRBJ2-3*00(240)		518|536|555|0|18|SA531T|74.0		21|41|69|25|45||100.0												TGTGCCAGCAGTGTAGCGGGCGAGGGCACAGATACGCAGTATTTT	36								CASSVAGEGTDTQYF		:::::::::0:1:18:::::25:-1:45:::	TLML_7_	RNA
6172	CLONES_TRBTLML_7__12W_TCR-JV_cDNA_35_TGAAGAGA_merged_170000.txt	10134	1	2.71628e-05	TGTGCCAGCAGTGCCCCGGGACTAGCTACTAGGGAGCAGTTCTTC	EEEEEEEEEEEEEEEEEEEEAEEEEEEEEEEEEEEEEEAEEEEAE	TRBV6-2*00(215),TRBV6-3*00(215),TRBV6-1*00(204),TRBV6-5*00(199),TRBV6-6*00(199)	TRBD2*00(60)	TRBJ2-1*00(200)		516|528|553|0|12||60.0;516|528|553|0|12||60.0;516|529|553|0|13||65.0;519|531|556|0|12||60.0;516|528|553|0|12||60.0	13|25|48|14|26||60.0	30|42|70|33|45||60.0												TGTGCCAGCAGTGCCCCGGGACTAGCTACTAGGGAGCAGTTCTTC	32								CASSAPGLATREQFF		:::::::::0:-5:12:14:3:-7:26:33:-10:45:::	TLML_7_	RNA
6173	CLONES_TRBTLML_7__12W_TCR-JV_cDNA_35_TGAAGAGA_merged_170000.txt	10135	1	2.71628e-05	TGTGCCAGCAGTGCGGCACAGGGTAACACCGGGGAGCTGTTTTTT	EEEAA6AEEEEAE<EAEEEEEEEEEEEEEE7E6EEEEAAEEEEEE	TRBV13*00(415)	TRBD1*00(34)	TRBJ2-2*00(229)		567|578|604|0|11||55.0	11|21|36|13|23|SG14C|34.0	22|43|71|24|45||105.0												TGTGCCAGCAGTGCGGCACAGGGTAACACCGGGGAGCTGTTTTTT	21								CASSAAQGNTGELFF		:::::::::0:-6:11:13:1:-3:23:24:-2:45:::	TLML_7_	RNA
6174	CLONES_TRBTLML_7__12W_TCR-JV_cDNA_35_TGAAGAGA_merged_170000.txt	10136	1	2.71628e-05	TGTGCCAGCAGTGCAAATAGCGGGAGTCCCGATGAGCAGTTCTTC	EEEEEEEEAEEAEEEEEEEEE6EEEEEEEEEEEEEEEEEEEEEAE	TRBV6-5*00(255),TRBV6-1*00(228),TRBV6-8*00(223)	TRBD2*00(45)	TRBJ2-1*00(194)		519|531|556|0|12||60.0;516|529|553|0|13||65.0;512|524|549|0|12||60.0	21|30|48|17|26||45.0	28|42|70|31|45||70.0												TGTGCCAGCAGTGCAAATAGCGGGAGTCCCGATGAGCAGTTCTTC	21								CASSANSGSPDEQFF		:::::::::0:-5:12:17:-5:-2:26:31:-8:45:::	TLML_7_	RNA
6175	CLONES_TRBTLML_7__12W_TCR-JV_cDNA_35_TGAAGAGA_merged_170000.txt	10137	1	2.71628e-05	TGTGCCAGCAGTGGACTAGCGGGGGGCCCCGGGGAGCTGATTTTT	EEEEEEEAEEEEEEEEEEEEEEEEEEEEEEEEEEEEEEEEEEEEE	TRBV6-1*00(405)	TRBD2*00(54)	TRBJ2-2*00(209)		516|529|553|0|13||65.0	18|34|48|13|28|DA28|54.0	26|43|71|28|45|ST37A|69.0												TGTGCCAGCAGTGGACTAGCGGGGGGCCCCGGGGAGCTGATTTTT	32								CASSGLAGGPGELIF		:::::::::0:-4:13:13:-2:2:28:28:-6:45:::	TLML_7_	RNA
6176	CLONES_TRBTLML_7__12W_TCR-JV_cDNA_35_TGAAGAGA_merged_170000.txt	10138	1	2.71628e-05	TGTGCCAGCAGTGATTTGGCGGGCGGGGACTACGAGCAGTACTTC	EEEEEEEEEEEEEEEEEEEEEEEEEEEEEEEAEEEEEEEEEEEEE	TRBV25-1*00(325)	TRBD2*00(29),TRBD1*00(25)	TRBJ2-7*00(220)		551|565|588|0|14||70.0	23|32|48|18|27|SA28C|29.0;20|25|36|20|25||25.0	23|39|67|29|45||80.0												TGTGCCAGCAGTGATTTGGCGGGCGGGGACTACGAGCAGTACTTC	32								CASSDLAGGDYEQYF		:::::::::0:-3:14:18:-7:0:27:29:-3:45:::	TLML_7_	RNA
6177	CLONES_TRBTLML_7__12W_TCR-JV_cDNA_35_TGAAGAGA_merged_170000.txt	10139	1	2.71628e-05	TGTGCCAGCAGTGAACTCGGGTTGGGCGGATTAGAGCAGTTCTTC	EEEEEEEEEEEEEEEEEEEEEEEEEEEEEEEEEEEEEEEEEEEEE	TRBV6-1*00(465)	TRBD1*00(25)	TRBJ2-1*00(200)		516|531|553|0|15||75.0	20|25|36|23|28||25.0	30|42|70|33|45||60.0												TGTGCCAGCAGTGAACTCGGGTTGGGCGGATTAGAGCAGTTCTTC	36								CASSELGLGGLEQFF		:::::::::0:-2:15:23:-8:1:28:33:-10:45:::	TLML_7_	RNA
6178	CLONES_TRBTLML_7__12W_TCR-JV_cDNA_35_TGAAGAGA_merged_170000.txt	10140	1	2.71628e-05	TGTGCCAGCAGTGAACGAGCGGGCCCTGCGAATGAGTAGTTCTTC	EEEEEEEEEEEEEEEEEEEAEEEAEEEEEEEEEEEEEEEAEEEEE	TRBV2*00(575)	TRBD2*00(35)	TRBJ2-1*00(199)		518|533|555|0|15||75.0	29|36|48|20|27||35.0	27|42|70|30|45|SC33T|59.0												TGTGCCAGCAGTGAACGAGCGGGCCCTGCGAATGAGTAGTTCTTC	32								CASSERAGPANE*FF		:::::::::0:-2:15:20:-13:4:27:30:-7:45:::	TLML_7_	RNA
6179	CLONES_TRBTLML_7__12W_TCR-JV_cDNA_35_TGAAGAGA_merged_170000.txt	10141	1	2.71628e-05	TGTGCCAGCAGTGAAGCTCCGGGACACGTCTACGAGCAGTACTTC	EEEEEEEEEEEEEEEEEEEEEEEEEEEEEEEEEEEEEEEEEEEEE	TRBV6-1*00(170),TRBV6-4*00(155)	TRBD1*00(40),TRBD2*00(35)	TRBJ2-7*00(220)		516|533|553|0|17||85.0;518|532|555|0|14||70.0	10|18|36|18|26||40.0;14|21|48|18|25||35.0	23|39|67|29|45||80.0												TGTGCCAGCAGTGAAGCTCCGGGACACGTCTACGAGCAGTACTTC	36								CASSEAPGHVYEQYF		:::::::::0:0:17:18:2:-6:26:29:-3:45:::	TLML_7_	RNA
6180	CLONES_TRBTLML_7__12W_TCR-JV_cDNA_35_TGAAGAGA_merged_170000.txt	10142	1	2.71628e-05	TGTGCCAGCAGTACCACAGGGGGCGCGGGAGATACGCAGTATTTT	EEEEEAEEEEEE6EA<EEEEAEEEEEEEEEEEEEEEEEE<EEEEE	TRBV27*00(425)	TRBD1*00(55)	TRBJ2-3*00(220)		556|568|593|0|12||60.0	15|26|36|15|26||55.0	25|41|69|29|45||80.0												TGTGCCAGCAGTACCACAGGGGGCGCGGGAGATACGCAGTATTTT	21								CASSTTGGAGDTQYF		:::::::::0:-5:12:15:-3:2:26:29:-5:45:::	TLML_7_	RNA
6181	CLONES_TRBTLML_7__12W_TCR-JV_cDNA_35_TGAAGAGA_merged_170000.txt	10143	1	2.71628e-05	TGTGCCAGCAGCTTTCGGCAAGGCGGCTACTACGAGCAGTACTTC	EEEEEEEEEEEEEEEEEEEEEEEEEAEEEEEEEEEEEEAEEEEEE	TRBV5-5*00(650),TRBV5-7*00(570)		TRBJ2-7*00(224)		549|563|585|0|14||70.0;551|565|587|0|14||70.0		19|39|67|25|45|SC22A|84.0												TGTGCCAGCAGCTTTCGGCAAGGCGGCTACTACGAGCAGTACTTC	32								CASSFRQGGYYEQYF		:::::::::0:-2:14:::::25:1:45:::	TLML_7_	RNA
6182	CLONES_TRBTLML_7__12W_TCR-JV_cDNA_35_TGAAGAGA_merged_170000.txt	10144	1	2.71628e-05	TGTGCCAGCAGCTTTGTGGCTAGGGCCCCCAATGAGCAGTTCTTC	EEEAE<EEEEEEEEEEEAEEEEEEEEEEEEEEEEEEEEEEEEEEE	TRBV11-2*00(580),TRBV11-3*00(548),TRBV11-1*00(532)	TRBD2*00(35)	TRBJ2-1*00(220)		522|536|559|0|14||70.0;521|535|558|0|14||70.0;531|545|568|0|14||70.0	28|35|48|21|28||35.0	26|42|70|29|45||80.0												TGTGCCAGCAGCTTTGTGGCTAGGGCCCCCAATGAGCAGTTCTTC	27								CASSFVARAPNEQFF		:::::::::0:-3:14:21:-12:3:28:29:-6:45:::	TLML_7_	RNA
6183	CLONES_TRBTLML_7__12W_TCR-JV_cDNA_35_TGAAGAGA_merged_170000.txt	10145	1	2.71628e-05	TGTGCCAGCAGCTTTACCGGGACAGGAGGCTACGAGCAGTACTTC	EEEEEEEEEEEEEEEEEEEEEEEEEEEEEEEEEEEEEEEEEEEEE	TRBV11-2*00(120),TRBV11-3*00(120),TRBV7-3*00(120),TRBV7-8*00(120)	TRBD1*00(50)	TRBJ2-7*00(220)		522|536|559|0|14||70.0;521|535|558|0|14||70.0;540|554|577|0|14||70.0;567|581|604|0|14||70.0	10|20|36|16|26||50.0	23|39|67|29|45||80.0												TGTGCCAGCAGCTTTACCGGGACAGGAGGCTACGAGCAGTACTTC	36								CASSFTGTGGYEQYF		:::::::::0:-3:14:16:2:-4:26:29:-3:45:::	TLML_7_	RNA
6184	CLONES_TRBTLML_7__12W_TCR-JV_cDNA_35_TGAAGAGA_merged_170000.txt	10146	1	2.71628e-05	TGTGCCAGCAGCTTCGCCACTAGCGGGAGAGATACGCAGTATTTT	EEEEEEEEEEEEEEEEEEEEEEEEEEEEEEEEEEEEEEEEEEEEE	TRBV5-4*00(284),TRBV5-8*00(268)	TRBD2*00(50)	TRBJ2-3*00(220)		549|568|585|0|19|SG563C|79.0;551|570|587|0|19|SG565C|79.0	20|30|48|19|29||50.0	25|41|69|29|45||80.0												TGTGCCAGCAGCTTCGCCACTAGCGGGAGAGATACGCAGTATTTT	36								CASSFATSGRDTQYF		:::::::::0:3:19:19:-4:-2:29:29:-5:45:::	TLML_7_	RNA
6185	CLONES_TRBTLML_7__12W_TCR-JV_cDNA_35_TGAAGAGA_merged_170000.txt	10147	1	2.71628e-05	TGTGCCAGCAGCTTCGGGGGACAGGGAACAGATACGCAGTATTTT	EEEEEEEEEEEEEEEEEEEEEEEEEEEEEEEEEEAEEEEEEEEE<	TRBV11-1*00(170),TRBV7-9*00(170),TRBV7-6*00(154)	TRBD1*00(45)	TRBJ2-3*00(230)		531|545|568|0|14||70.0;556|570|593|0|14||70.0;576|590|613|0|14||70.0	12|21|36|17|26||45.0	23|41|69|27|45||90.0												TGTGCCAGCAGCTTCGGGGGACAGGGAACAGATACGCAGTATTTT	27								CASSFGGQGTDTQYF		:::::::::0:-3:14:17:0:-3:26:27:-3:45:::	TLML_7_	RNA
6186	CLONES_TRBTLML_7__12W_TCR-JV_cDNA_35_TGAAGAGA_merged_170000.txt	10148	1	2.71628e-05	TGTGCCAGCAGCTTGTTCCAGGGGGCGGAGAGTGAAGCTTTCTTT	EEEEEEEEEEEEEEEEEEEEEEEEEEEEEEEEEEEEEEEEEEEEE	TRBV7-9*00(517)	TRBD1*00(45)	TRBJ1-1*00(72)		556|570|593|0|14||70.0	16|25|36|18|27||45.0	27|40|68|32|45||65.0												TGTGCCAGCAGCTTGTTCCAGGGGGCGGAGAGTGAAGCTTTCTTT	36								CASSLFQGAESEAFF		:::::::::0:-3:14:18:-4:1:27:32:-7:45:::	TLML_7_	RNA
6187	CLONES_TRBTLML_7__12W_TCR-JV_cDNA_35_TGAAGAGA_merged_170000.txt	10149	1	2.71628e-05	TGTGCCAGCAGCTTGCAGCCAGCGAACACCGGGGAGCTGTTTTTT	EEEEEEEEEEEEEEEEEEEEEEEAEEE<EEEEAEEEEEEEEEAEE	TRBV5-6*00(720)		TRBJ2-2*00(260)		550|565|586|0|15||75.0		19|43|71|21|45||120.0												TGTGCCAGCAGCTTGCAGCCAGCGAACACCGGGGAGCTGTTTTTT	27								CASSLQPANTGELFF		:::::::::0:-1:15:::::21:1:45:::	TLML_7_	RNA
6188	CLONES_TRBTLML_7__12W_TCR-JV_cDNA_35_TGAAGAGA_merged_170000.txt	10150	1	2.71628e-05	TGTGCCAGCAGCTTGGCGGCAGACAGCTCCTACGAGCAGTATTTC	EEEEEEEEEEEEEEEEEEEEEEEEEEEEEEEEEEEEEEEEEEEEE	TRBV11-2*00(210),TRBV11-3*00(198)		TRBJ2-7*00(229)		522|536|559|0|14||70.0;521|535|558|0|14||70.0		18|39|67|24|45|SC35T|89.0												TGTGCCAGCAGCTTGGCGGCAGACAGCTCCTACGAGCAGTATTTC	36								CASSLAADSSYEQYF		:::::::::0:-3:14:::::24:2:45:::	TLML_7_	RNA
6189	CLONES_TRBTLML_7__12W_TCR-JV_cDNA_35_TGAAGAGA_merged_170000.txt	10151	1	2.71628e-05	TGTGCCAGCAGCTTGGGTGGGACCGAGGGAGAAAAACTGTTTTTT	EEEEEEEEAEEEEEEEEEEAEAEEEEEAEEEEEEEEEEEEEEEEE	TRBV5-6*00(150),TRBV5-7*00(150),TRBV5-4*00(134),TRBV5-5*00(134),TRBV5-8*00(134)	TRBD1*00(25),TRBD2*00(25)	TRBJ1-4*00(215)		550|566|586|0|16||80.0;551|567|587|0|16||80.0;549|565|585|0|16||80.0;549|565|585|0|16||80.0;551|567|587|0|16||80.0	12|17|36|18|23||25.0;16|21|48|18|23||25.0	28|43|71|30|45||75.0												TGTGCCAGCAGCTTGGGTGGGACCGAGGGAGAAAAACTGTTTTTT	32								CASSLGGTEGEKLFF		:::::::::0:0:16:18:0:-7:23:30:-8:45:::	TLML_7_	RNA
6190	CLONES_TRBTLML_7__12W_TCR-JV_cDNA_35_TGAAGAGA_merged_170000.txt	10152	1	2.71628e-05	TGTGCCAGCAGCTTGGGCGGGAGGCGAACCGGGGAGCTGTTTTTT	EEAEEEEEEEEEEEEEEEAEEEEEEAEEEEEEEEEEEEEEEEEEE	TRBV5-5*00(890),TRBV5-7*00(794)	TRBD2*00(40)	TRBJ2-2*00(125)		549|565|585|0|16||80.0;551|567|587|0|16||80.0	23|31|48|16|24||40.0	25|43|71|27|45||90.0												TGTGCCAGCAGCTTGGGCGGGAGGCGAACCGGGGAGCTGTTTTTT	32								CASSLGGRRTGELFF		:::::::::0:0:16:16:-7:-1:24:27:-5:45:::	TLML_7_	RNA
6191	CLONES_TRBTLML_7__12W_TCR-JV_cDNA_35_TGAAGAGA_merged_170000.txt	10153	1	2.71628e-05	TGTGCCAGCAGCTTGGGACTAGCGGGGGATTATGAGCAGTTCTTC	EEEEEEEEEEEEAEEEEEEEEEEEEEEEEEEEEEEEEEEEEEEEE	TRBV7-2*00(260),TRBV7-8*00(244)	TRBD2*00(60)	TRBJ2-1*00(210)		580|594|617|0|14||70.0;567|581|604|0|14||70.0	16|28|48|14|26||60.0	28|42|70|31|45||70.0												TGTGCCAGCAGCTTGGGACTAGCGGGGGATTATGAGCAGTTCTTC	32								CASSLGLAGDYEQFF		:::::::::0:-3:14:14:0:-4:26:31:-8:45:::	TLML_7_	RNA
6192	CLONES_TRBTLML_7__12W_TCR-JV_cDNA_35_TGAAGAGA_merged_170000.txt	10154	1	2.71628e-05	TGTGCCAGCAGCTTGGAGGGACTATACCAAGAGACCCAGTACTTC	E6EEEEEAEEEEAEAEEEEEEEEEEEEEEEEEEAAEEEEEEEEEE	TRBV11-3*00(290),TRBV11-1*00(274),TRBV11-2*00(258)	TRBD2*00(35)	TRBJ2-5*00(245)		521|535|558|0|14||70.0;531|545|568|0|14||70.0;522|536|559|0|14||70.0	16|23|48|17|24||35.0	19|40|68|24|45||105.0												TGTGCCAGCAGCTTGGAGGGACTATACCAAGAGACCCAGTACTTC	21								CASSLEGLYQETQYF		:::::::::0:-3:14:17:0:-9:24:24:1:45:::	TLML_7_	RNA
6193	CLONES_TRBTLML_7__12W_TCR-JV_cDNA_35_TGAAGAGA_merged_170000.txt	10155	1	2.71628e-05	TGTGCCAGCAGCTTGACTAGCGGGGGCTTAGATACGCAGTATTTT	E<EEEEEEEEEEEEEEEEEEEEEEEEEEEEEEEEEEEEEEEEAEA	TRBV11-2*00(385),TRBV11-3*00(353)	TRBD2*00(50)	TRBJ2-3*00(220)		522|536|559|0|14||70.0;521|535|558|0|14||70.0	18|28|48|14|24||50.0	25|41|69|29|45||80.0												TGTGCCAGCAGCTTGACTAGCGGGGGCTTAGATACGCAGTATTTT	27								CASSLTSGGLDTQYF		:::::::::0:-3:14:14:-2:-4:24:29:-5:45:::	TLML_7_	RNA
6194	CLONES_TRBTLML_7__12W_TCR-JV_cDNA_35_TGAAGAGA_merged_170000.txt	10156	1	2.71628e-05	TGTGCCAGCAGCTTGACCGGGACTAGCGGATACGAGCAGTACTTC	EEEEEEEEEEEEEEEAEEEEEEEEEEEEEEEEEEEEEEEEEEEEE	TRBV7-2*00(232),TRBV7-8*00(232)	TRBD2*00(65)	TRBJ2-7*00(215)		580|594|617|0|14||70.0;567|581|604|0|14||70.0	14|27|48|16|29||65.0	24|39|67|30|45||75.0												TGTGCCAGCAGCTTGACCGGGACTAGCGGATACGAGCAGTACTTC	32								CASSLTGTSGYEQYF		:::::::::0:-3:14:16:2:-5:29:30:-4:45:::	TLML_7_	RNA
6195	CLONES_TRBTLML_7__12W_TCR-JV_cDNA_35_TGAAGAGA_merged_170000.txt	10157	1	2.71628e-05	TGTGCCAGCAGCTTACAACAGGGAGGCACCGGGGAGCTGTTTTTT	EEEAEEEEEEEEEEEEEEEEEAEEEEEEEEAEEAEEEAEEEEEEE	TRBV5-4*00(830)	TRBD1*00(30),TRBD2*00(30)	TRBJ2-2*00(235)		549|563|585|0|14||70.0	15|21|36|17|23||30.0;25|31|48|20|26||30.0	24|43|71|26|45||95.0												TGTGCCAGCAGCTTACAACAGGGAGGCACCGGGGAGCTGTTTTTT	32								CASSLQQGGTGELFF		:::::::::0:-2:14:17:-3:-3:23:26:-4:45:::	TLML_7_	RNA
6196	CLONES_TRBTLML_7__12W_TCR-JV_cDNA_35_TGAAGAGA_merged_170000.txt	10158	1	2.71628e-05	TGTGCCAGCAGCTTAGTGGCGGGATATAATCAGCCCCAGCATTTT	EEEEEEEEEEEEEEEEEEEEEEEEEEEEEEEEEEEEEEEEEEEEE	TRBV11-2*00(145),TRBV11-3*00(145),TRBV7-2*00(145)	TRBD2*00(30)	TRBJ1-5*00(230)		522|538|559|0|16||80.0;521|537|558|0|16||80.0;580|596|617|0|16||80.0	23|29|48|18|24||30.0	24|42|70|27|45||90.0												TGTGCCAGCAGCTTAGTGGCGGGATATAATCAGCCCCAGCATTTT	36								CASSLVAGYNQPQHF		:::::::::0:-1:16:18:-7:-3:24:27:-4:45:::	TLML_7_	RNA
6197	CLONES_TRBTLML_7__12W_TCR-JV_cDNA_35_TGAAGAGA_merged_170000.txt	10159	1	2.71628e-05	TGTGCCAGCAGCTTAGTAGGGACAGGGACGGAAAAACTGTTTTTT	EEEEEEEAEEEEEEEEEEEEEEEEEEEEEEEEEEEEEEEEEEEEE	TRBV7-2*00(365),TRBV7-8*00(333)	TRBD1*00(45)	TRBJ1-4*00(215)		580|596|617|0|16||80.0;567|583|604|0|16||80.0	12|21|36|18|27||45.0	28|43|71|30|45||75.0												TGTGCCAGCAGCTTAGTAGGGACAGGGACGGAAAAACTGTTTTTT	32								CASSLVGTGTEKLFF		:::::::::0:-1:16:18:0:-3:27:30:-8:45:::	TLML_7_	RNA
6198	CLONES_TRBTLML_7__12W_TCR-JV_cDNA_35_TGAAGAGA_merged_170000.txt	10160	1	2.71628e-05	TGTGCCAGCAGCTTAGTAAAGGGAAGATGGGATGAGCAGTTCTTC	EEEEEEEEEEEEEEEEEEEEEEEEEEEEEEEEEEEEEEEEEEEEE	TRBV7-2*00(160)		TRBJ2-1*00(210)		580|596|617|0|16||80.0		28|42|70|31|45||70.0												TGTGCCAGCAGCTTAGTAAAGGGAAGATGGGATGAGCAGTTCTTC	36								CASSLVKGRWDEQFF		:::::::::0:-1:16:::::31:-8:45:::	TLML_7_	RNA
6199	CLONES_TRBTLML_7__12W_TCR-JV_cDNA_35_TGAAGAGA_merged_170000.txt	10161	1	2.71628e-05	TGTGCCAGCAGCTTAGCGCGAGCGGTGGGCCATGGCTACACCTTC	EEEEEEEEEEEEEEEEEEEEEEEEEEEEEEEEEEEEEEEEEEEEE	TRBV7-2*00(500)	TRBD2*00(25)	TRBJ1-2*00(210)		580|599|617|0|19||95.0	22|27|48|20|25||25.0	26|40|68|31|45||70.0												TGTGCCAGCAGCTTAGCGCGAGCGGTGGGCCATGGCTACACCTTC	36								CASSLARAVGHGYTF		:::::::::0:2:19:20:-6:-5:25:31:-6:45:::	TLML_7_	RNA
6200	CLONES_TRBTLML_7__12W_TCR-JV_cDNA_35_TGAAGAGA_merged_170000.txt	10162	1	2.71628e-05	TGTGCCAGCAGCTTAGCGGGGGGCACTAACTATGGCTACACCTTC	EE<EEE<EEEEEEEAE<EEA<EEEEEEEEEEAEEEEEEEEEEEEE	TRBV7-9*00(1015)	TRBD1*00(30)	TRBJ1-2*00(240)		556|574|593|0|18||90.0	18|24|36|18|24||30.0	20|40|68|25|45||100.0												TGTGCCAGCAGCTTAGCGGGGGGCACTAACTATGGCTACACCTTC	27								CASSLAGGTNYGYTF		:::::::::0:1:18:18:-6:0:24:25:0:45:::	TLML_7_	RNA
6201	CLONES_TRBTLML_7__12W_TCR-JV_cDNA_35_TGAAGAGA_merged_170000.txt	10163	1	2.71628e-05	TGTGCCAGCAGCTTAGGTGTAGGGACTACGGCGGCCGGGGGGTTC	EEEEEEEEEEEEEEEEEEEEEEEEEEEEEEEEEEEEEEEEEEEEE	TRBV11-2*00(130),TRBV11-3*00(130),TRBV7-2*00(130),TRBV7-8*00(130),TRBV7-3*00(125)	TRBD2*00(35)	TRBJ2-5*00(155)		522|538|559|0|16||80.0;521|537|558|0|16||80.0;580|596|617|0|16||80.0;567|583|604|0|16||80.0;540|555|577|0|15||75.0	16|23|48|21|28||35.0	37|40|68|42|45||15.0												TGTGCCAGCAGCTTAGGTGTAGGGACTACGGCGGCCGGGGGGTTC	36								CASSLGVGTTAAGGF		:::::::::0:-1:16:21:0:-9:28:42:-17:45:::	TLML_7_	RNA
6202	CLONES_TRBTLML_7__12W_TCR-JV_cDNA_35_TGAAGAGA_merged_170000.txt	10164	1	2.71628e-05	TGTGCCAGCAGCTTAGGCAGTTTTTACCAAGAGACCCAGTACTTC	EEEEEEEEEEEEEEEEEEEEEEEEEEEEEEEEEEEEEEEEEEEEE	TRBV11-1*00(305),TRBV11-3*00(289)		TRBJ2-5*00(245)		531|547|568|0|16||80.0;521|537|558|0|16||80.0		19|40|68|24|45||105.0												TGTGCCAGCAGCTTAGGCAGTTTTTACCAAGAGACCCAGTACTTC	36								CASSLGSFYQETQYF		:::::::::0:-1:16:::::24:1:45:::	TLML_7_	RNA
6204	CLONES_TRBTLML_7__12W_TCR-JV_cDNA_35_TGAAGAGA_merged_170000.txt	10166	1	2.71628e-05	TGTGCCAGCAGCTTAGGGCGGGTTCGAGGAGATACGCAGTATTTT	EEEEEEEEEEEEEEEEEEAEEEEEEEAEEEEAEEEEEEEEEAAAA	TRBV7-6*00(238)	TRBD2*00(25)	TRBJ2-3*00(85)		576|592|613|0|16||80.0	23|28|48|17|22||25.0	25|41|69|29|45||80.0												TGTGCCAGCAGCTTAGGGCGGGTTCGAGGAGATACGCAGTATTTT	32								CASSLGRVRGDTQYF		:::::::::0:-1:16:17:-7:-4:22:29:-5:45:::	TLML_7_	RNA
6205	CLONES_TRBTLML_7__12W_TCR-JV_cDNA_35_TGAAGAGA_merged_170000.txt	10167	1	2.71628e-05	TGTGCCAGCAGCTTAGGAGGGACTGGGGCCAACGTCCTGACTTTC	EEEEEEEEEEEEEEEEEEEEEEEEEEEEEEEEEEEEEEEEEEEEE	TRBV11-2*00(157),TRBV11-3*00(146)	TRBD2*00(25)	TRBJ2-6*00(255)		522|538|559|0|16||80.0;521|537|558|0|16||80.0	27|32|48|16|21||25.0	22|45|73|22|45||115.0												TGTGCCAGCAGCTTAGGAGGGACTGGGGCCAACGTCCTGACTTTC	36								CASSLGGTGANVLTF		:::::::::0:-1:16:16:-11:0:21:22:-2:45:::	TLML_7_	RNA
6206	CLONES_TRBTLML_7__12W_TCR-JV_cDNA_35_TGAAGAGA_merged_170000.txt	10168	1	2.71628e-05	TGTGCCAGCAGCTTAGATTTTATGGAATCGGAAAAACTGTTTTTT	EEEEEEEEEEEEEEEEEEEEEEEEEEEEE<AEEEEEEEEEEEEEE	TRBV7-2*00(240),TRBV7-8*00(224)		TRBJ1-4*00(215)		580|596|617|0|16||80.0;567|583|604|0|16||80.0		28|43|71|30|45||75.0												TGTGCCAGCAGCTTAGATTTTATGGAATCGGAAAAACTGTTTTTT	27								CASSLDFMESEKLFF		:::::::::0:-1:16:::::30:-8:45:::	TLML_7_	RNA
6207	CLONES_TRBTLML_7__12W_TCR-JV_cDNA_35_TGAAGAGA_merged_170000.txt	10169	1	2.71628e-05	TGTGCCAGCAGCTTAGACGGCTCTGGGGCCAACGTCCTGACTTTC	EEEEEEEEEEEEEEEEEEEEEEEEEEEEEEEEEEEEEEEEEEEEE	TRBV11-2*00(305),TRBV11-3*00(273)		TRBJ2-6*00(270)		522|539|559|0|17||85.0;521|538|558|0|17||85.0		19|45|73|19|45||130.0												TGTGCCAGCAGCTTAGACGGCTCTGGGGCCAACGTCCTGACTTTC	36								CASSLDGSGANVLTF		:::::::::0:0:17:::::19:1:45:::	TLML_7_	RNA
6208	CLONES_TRBTLML_7__12W_TCR-JV_cDNA_35_TGAAGAGA_merged_170000.txt	10170	1	2.71628e-05	TGTGCCAGCAGCTTAGAGTTGGGGCCCTGAACTGAAGCTTTCTTT	EEEEEEEAEEEEEEEEEEEEEEEEEEEEEEEEEEEEEEEEEEEEA	TRBV7-9*00(516)	TRBD2*00(35)	TRBJ1-1*00(72)		556|572|593|0|16||80.0	29|36|48|21|28||35.0	25|40|68|30|45||75.0												TGTGCCAGCAGCTTAGAGTTGGGGCCCTGAACTGAAGCTTTCTTT	32								CASSLELGP*TEAFF		:::::::::0:-1:16:21:-13:4:28:30:-5:45:::	TLML_7_	RNA
6209	CLONES_TRBTLML_7__12W_TCR-JV_cDNA_35_TGAAGAGA_merged_170000.txt	10171	1	2.71628e-05	TGTGCCAGCAGCTTAGAGGGGGCAACTAATGAAAAACTGTTTTTT	EEEEEEEEEEEEAEEEAAEEEEEEEEEEEEEEEEEEEEEEEEEEE	TRBV7-2*00(395),TRBV7-8*00(347)	TRBD1*00(25)	TRBJ1-4*00(260)		580|596|617|0|16||80.0;567|583|604|0|16||80.0	17|22|36|16|21||25.0	19|43|71|21|45||120.0												TGTGCCAGCAGCTTAGAGGGGGCAACTAATGAAAAACTGTTTTTT	32								CASSLEGATNEKLFF		:::::::::0:-1:16:16:-5:-2:21:21:1:45:::	TLML_7_	RNA
6210	CLONES_TRBTLML_7__12W_TCR-JV_cDNA_35_TGAAGAGA_merged_170000.txt	10172	1	2.71628e-05	TGTGCCAGCAGCTTAACTACGGGGTTAGGCGAAAAACTGTTTTTT	AEEEEEEE6AEEEAEAEE<AEAEEEEEEEEEEEEEEEAEEAEEEE	TRBV13*00(530)		TRBJ1-4*00(215)		567|582|604|0|15||75.0		28|43|71|30|45||75.0												TGTGCCAGCAGCTTAACTACGGGGTTAGGCGAAAAACTGTTTTTT	21								CASSLTTGLGEKLFF		:::::::::0:-2:15:::::30:-8:45:::	TLML_7_	RNA
6211	CLONES_TRBTLML_7__12W_TCR-JV_cDNA_35_TGAAGAGA_merged_170000.txt	10173	1	2.71628e-05	TGTGCCAGCAGCTTAAGTCTAGCGGGCCACAATGAGCAGTTCTTC	EEEAEAAEEEEEEEEEEEEEEEEEEEEEEEEEEEEEAAAEEAEEE	TRBV13*00(125)	TRBD2*00(40)	TRBJ2-1*00(225)		567|582|604|0|15||75.0	20|28|48|18|26||40.0	25|42|70|28|45||85.0												TGTGCCAGCAGCTTAAGTCTAGCGGGCCACAATGAGCAGTTCTTC	32								CASSLSLAGHNEQFF		:::::::::0:-2:15:18:-4:-4:26:28:-5:45:::	TLML_7_	RNA
6212	CLONES_TRBTLML_7__12W_TCR-JV_cDNA_35_TGAAGAGA_merged_170000.txt	10174	1	2.71628e-05	TGTGCCAGCAGCTTAAGCGGGCCAGTACAAGAGACCCAGTACTTC	EEEEEEEEEEEEEEEEEEEEEEEEEEEEEEEEEEEEEEEEEEEAA	TRBV7-2*00(950)	TRBD2*00(30)	TRBJ2-5*00(105)		580|595|617|0|15||75.0	22|28|48|15|21||30.0	22|40|68|27|45||90.0												TGTGCCAGCAGCTTAAGCGGGCCAGTACAAGAGACCCAGTACTTC	32								CASSLSGPVQETQYF		:::::::::0:-2:15:15:-6:-4:21:27:-2:45:::	TLML_7_	RNA
6213	CLONES_TRBTLML_7__12W_TCR-JV_cDNA_35_TGAAGAGA_merged_170000.txt	10175	1	2.71628e-05	TGTGCCAGCAGCTTAAATCGGGCCAGCTCCTACGAGCAGTACTTC	EEEEEEEEEEEEEEEEEEEEEEEEEEEEEEEEEEEEEEEEEEEEE	TRBV7-3*00(535)	TRBD2*00(25)	TRBJ2-7*00(245)		540|556|577|0|16||80.0	29|34|48|19|24||25.0	18|39|67|24|45||105.0												TGTGCCAGCAGCTTAAATCGGGCCAGCTCCTACGAGCAGTACTTC	36								CASSLNRASSYEQYF		:::::::::0:-1:16:19:-13:2:24:24:2:45:::	TLML_7_	RNA
6214	CLONES_TRBTLML_7__12W_TCR-JV_cDNA_35_TGAAGAGA_merged_170000.txt	10176	1	2.71628e-05	TGTGCCAGCAGCTTAAAGGACTCCTATTCCTACGAGCAGTACTTC	EEEEEEEEEEEEEEEEEEEAEEEEAAEEEE<EEEAEEEEEEEEEE	TRBV11-1*00(180),TRBV7-9*00(180),TRBV11-3*00(164),TRBV5-5*00(159)	TRBD2*00(25)	TRBJ2-7*00(230)		531|546|568|0|15||75.0;556|571|593|0|15||75.0;521|536|558|0|15||75.0;549|563|585|0|14||70.0	17|22|48|17|22||25.0	21|39|67|27|45||90.0												TGTGCCAGCAGCTTAAAGGACTCCTATTCCTACGAGCAGTACTTC	27								CASSLKDSYSYEQYF		:::::::::0:-2:15:17:-1:-10:22:27:-1:45:::	TLML_7_	RNA
6215	CLONES_TRBTLML_7__12W_TCR-JV_cDNA_35_TGAAGAGA_merged_170000.txt	10177	1	2.71628e-05	TGTGCCAGCAGCTCCCCTAGGGGGGGGGGGAACGAGCAGTACTTC	<EEEAAEEEEEAEAEAEE7AEEEEEEEEEEEEEEEEEEEEEEEAE	TRBV9*00(534)	TRBD1*00(30),TRBD2*00(28)	TRBJ2-7*00(210)		559|571|595|0|12||60.0	17|23|36|18|24||30.0;20|32|48|16|28|SC24GSA28G|28.0	25|39|67|31|45||70.0												TGTGCCAGCAGCTCCCCTAGGGGGGGGGGGAACGAGCAGTACTTC	22								CASSSPRGGGNEQYF		:::::::::0:-4:12:18:-5:-1:24:31:-5:45:::	TLML_7_	RNA
6216	CLONES_TRBTLML_7__12W_TCR-JV_cDNA_35_TGAAGAGA_merged_170000.txt	10178	1	2.71628e-05	TGTGCCAGCAGCTCCGGGACAGGGGGGTCTGGGGAGCTGTTTTTT	EEEEEEEEEEEEEEAEEEEEEEEEEEEEEEEEEEEEEEEEEEEEE	TRBV7-9*00(315)	TRBD1*00(65)	TRBJ2-2*00(215)		556|569|593|0|13||65.0	10|23|36|13|26||65.0	28|43|71|30|45||75.0												TGTGCCAGCAGCTCCGGGACAGGGGGGTCTGGGGAGCTGTTTTTT	32								CASSSGTGGSGELFF		:::::::::0:-4:13:13:2:-1:26:30:-8:45:::	TLML_7_	RNA
6217	CLONES_TRBTLML_7__12W_TCR-JV_cDNA_35_TGAAGAGA_merged_170000.txt	10179	1	2.71628e-05	TGTGCCAGCAGCTCCGGACTAGATCGGTCCTACGAGCAGTACTTC	EEEEEEEEEEEEEEEEEEEEEEEEEEEEEEEEEEEEEEEEEEEEE	TRBV5-6*00(140),TRBV5-7*00(140)	TRBD2*00(35)	TRBJ2-7*00(230)		550|563|586|0|13||65.0;551|564|587|0|13||65.0	17|24|48|15|22||35.0	21|39|67|27|45||90.0												TGTGCCAGCAGCTCCGGACTAGATCGGTCCTACGAGCAGTACTTC	36								CASSSGLDRSYEQYF		:::::::::0:-3:13:15:-1:-8:22:27:-1:45:::	TLML_7_	RNA
6218	CLONES_TRBTLML_7__12W_TCR-JV_cDNA_35_TGAAGAGA_merged_170000.txt	10180	1	2.71628e-05	TGTGCCAGCAGCTCGTCAGCGGGGAGCACAGATACGCAGTATTTT	EEEEEEEEEEEEEAEEEEEEEEAEEEEEEEEAEEEEEEEEEEEEE	TRBV5-4*00(539)	TRBD2*00(30)	TRBJ2-3*00(245)		549|562|585|0|13||65.0	22|28|48|17|23||30.0	20|41|69|24|45||105.0												TGTGCCAGCAGCTCGTCAGCGGGGAGCACAGATACGCAGTATTTT	32								CASSSSAGSTDTQYF		:::::::::0:-3:13:17:-6:-4:23:24:0:45:::	TLML_7_	RNA
6219	CLONES_TRBTLML_7__12W_TCR-JV_cDNA_35_TGAAGAGA_merged_170000.txt	10181	1	2.71628e-05	TGTGCCAGCAGCTCGCCACGATACAGCACAGATACGCAGTATTTT	EEEEEEEEEEEEEAEEEEEEEEEEEEAEEAEEEEEEEEEEEEEEE	TRBV11-2*00(295),TRBV11-3*00(263)		TRBJ2-3*00(245)		522|535|559|0|13||65.0;521|534|558|0|13||65.0		20|41|69|24|45||105.0												TGTGCCAGCAGCTCGCCACGATACAGCACAGATACGCAGTATTTT	32								CASSSPRYSTDTQYF		:::::::::0:-4:13:::::24:0:45:::	TLML_7_	RNA
6220	CLONES_TRBTLML_7__12W_TCR-JV_cDNA_35_TGAAGAGA_merged_170000.txt	10182	1	2.71628e-05	TGTGCCAGCAGCTCGGACAGGGGGCACACCGGGGAGCTGTTTTTT	EEEEEEEEEEEEEEEEEEEEEEEEEEEEEAE<EEEEEEEEEEEEE	TRBV7-2*00(405)	TRBD1*00(55)	TRBJ2-2*00(240)		580|593|617|0|13||65.0	13|24|36|14|25||55.0	23|43|71|25|45||100.0												TGTGCCAGCAGCTCGGACAGGGGGCACACCGGGGAGCTGTTTTTT	27								CASSSDRGHTGELFF		:::::::::0:-4:13:14:-1:0:25:25:-3:45:::	TLML_7_	RNA
6221	CLONES_TRBTLML_7__12W_TCR-JV_cDNA_35_TGAAGAGA_merged_170000.txt	10183	1	2.71628e-05	TGTGCCAGCAGCTCACTCAGGGGGCAGGGGGAGACCCAGTACTTC	EEEEEEEEEEEEEEEEEEEEEEEEEEEEEEEEE7EEEEEEEEEEE	TRBV7-8*00(520)	TRBD1*00(40)	TRBJ2-5*00(170)		567|580|604|0|13||65.0	16|24|36|17|25||40.0	25|40|68|30|45||75.0												TGTGCCAGCAGCTCACTCAGGGGGCAGGGGGAGACCCAGTACTTC	22								CASSSLRGQGETQYF		:::::::::0:-4:13:17:-4:0:25:30:-5:45:::	TLML_7_	RNA
6222	CLONES_TRBTLML_7__12W_TCR-JV_cDNA_35_TGAAGAGA_merged_170000.txt	10184	1	2.71628e-05	TGTGCCAGCAGCTGGGGCCTTTCACGGGGCACTGAAGCTTTCTTT	EEEEEEEEEEEEEEEEEEEEEEEEEEEEEEEEEEEEEEEEEEEEE	TRBV5-6*00(88),TRBV5-7*00(88)	TRBD1*00(25),TRBD2*00(25)	TRBJ1-1*00(220)		550|563|586|0|13||65.0;551|564|587|0|13||65.0	19|24|36|13|18||25.0;29|34|48|14|19||25.0	24|40|68|29|45||80.0												TGTGCCAGCAGCTGGGGCCTTTCACGGGGCACTGAAGCTTTCTTT	36								CASSWGLSRGTEAFF		:::::::::0:-3:13:13:-7:0:18:29:-4:45:::	TLML_7_	RNA
6223	CLONES_TRBTLML_7__12W_TCR-JV_cDNA_35_TGAAGAGA_merged_170000.txt	10185	1	2.71628e-05	TGTGCCAGCAGCTACACTAGTGTCGTCCGGGAGACCCAGTACTTC	EEEEEEEEEEEEEEEEEEEEEEEEEEEEEEEEEEEEEEEEEEEEE	TRBV11-2*00(900)	TRBD2*00(25)	TRBJ2-5*00(115)		522|535|559|0|13||65.0	8|13|48|16|21||25.0	25|40|68|30|45||75.0												TGTGCCAGCAGCTACACTAGTGTCGTCCGGGAGACCCAGTACTTC	36								CASSYTSVVRETQYF		:::::::::0:-4:13:16:8:-19:21:30:-5:45:::	TLML_7_	RNA
6224	CLONES_TRBTLML_7__12W_TCR-JV_cDNA_35_TGAAGAGA_merged_170000.txt	10186	1	2.71628e-05	TGTGCCAGCAGCTACACTAGCGGAGCGACAGATACGCAGTATTTT	EEEEEEEEEEEEEEEEEAEEEEEEEEE6EEEEEEEEEEEEEEEEE	TRBV3-1*00(755)	TRBD2*00(40)	TRBJ2-3*00(190)		543|555|580|0|12||60.0	19|27|48|15|23||40.0	23|41|69|27|45||90.0												TGTGCCAGCAGCTACACTAGCGGAGCGACAGATACGCAGTATTTT	21								CASSYTSGATDTQYF		:::::::::0:-5:12:15:-3:-5:23:27:-3:45:::	TLML_7_	RNA
6225	CLONES_TRBTLML_7__12W_TCR-JV_cDNA_35_TGAAGAGA_merged_170000.txt	10187	1	2.71628e-05	TGTGCCAGCAGCTACAGGGGACGGATGAACACTGAAGCTTTCTTT	EEEEEEEEEEEEEEEEEEEEEEEEEEEEEEEEEEEEEEEEEEEEE	TRBV3-1*00(130),TRBV3-2*00(130)	TRBD1*00(35)	TRBJ1-1*00(245)		543|555|580|0|12||60.0;543|555|580|0|12||60.0	15|22|36|13|20||35.0	19|40|68|24|45||105.0												TGTGCCAGCAGCTACAGGGGACGGATGAACACTGAAGCTTTCTTT	36								CASSYRGRMNTEAFF		:::::::::0:-5:12:13:-3:-2:20:24:1:45:::	TLML_7_	RNA
6226	CLONES_TRBTLML_7__12W_TCR-JV_cDNA_35_TGAAGAGA_merged_170000.txt	10188	1	2.71628e-05	TGTGCCAGCAGCCTTTCTCAGGCAGAGACCTACGAGCAGTACTTC	EEEEEEEEEEEEEEEEEEEEEEEEAAEEEEEEEAEEEEEAEEEEA	TRBV4-2*00(800)		TRBJ2-7*00(105)		537|550|574|0|13||65.0		22|39|67|28|45||85.0												TGTGCCAGCAGCCTTTCTCAGGCAGAGACCTACGAGCAGTACTTC	32								CASSLSQAETYEQYF		:::::::::0:-4:13:::::28:-2:45:::	TLML_7_	RNA
6227	CLONES_TRBTLML_7__12W_TCR-JV_cDNA_35_TGAAGAGA_merged_170000.txt	10189	1	2.71628e-05	TGTGCCAGCAGCCTCCGGCGGGGATTCAGGAATGAGCAGTTCTTC	EEEEEEEEEEEEEEEEEEEEEEEEEEEEEEEEEEEEEEEEEEEEE	TRBV7-3*00(575)	TRBD2*00(25)	TRBJ2-1*00(215)		540|552|577|0|12||60.0	23|28|48|17|22||25.0	27|42|70|30|45||75.0												TGTGCCAGCAGCCTCCGGCGGGGATTCAGGAATGAGCAGTTCTTC	36								CASSLRRGFRNEQFF		:::::::::0:-5:12:17:-7:-4:22:30:-7:45:::	TLML_7_	RNA
6228	CLONES_TRBTLML_7__12W_TCR-JV_cDNA_35_TGAAGAGA_merged_170000.txt	10190	1	2.71628e-05	TGTGCCAGCAGCCTCGCGGGGCTAGCTTTTGACGAGCAGTACTTC	EEEEEEEEEEEEEEEEEEEEEEEEEEEEEEEEAEAEEEAEEEEEE	TRBV5-4*00(190),TRBV5-8*00(174)	TRBD2*00(34)	TRBJ2-7*00(210)		549|561|585|0|12||60.0;551|563|587|0|12||60.0	15|25|48|16|26|SA19G|34.0	25|39|67|31|45||70.0												TGTGCCAGCAGCCTCGCGGGGCTAGCTTTTGACGAGCAGTACTTC	32								CASSLAGLAFDEQYF		:::::::::0:-4:12:16:1:-7:26:31:-5:45:::	TLML_7_	RNA
6230	CLONES_TRBTLML_7__12W_TCR-JV_cDNA_35_TGAAGAGA_merged_170000.txt	10192	1	2.71628e-05	TGTGCCAGCAGCCTATTAGCCGGGGGGGTAAATGAGCAGTTCTTC	EEEEEEEEEEEEEEEEEEEEEEEEEEEEEEEEEEEEEEAEEEEEE	TRBV7-2*00(345),TRBV7-8*00(313)	TRBD1*00(25),TRBD2*00(25)	TRBJ2-1*00(215)		580|592|617|0|12||60.0;567|579|604|0|12||60.0	10|15|36|19|24||25.0;14|19|48|19|24||25.0	27|42|70|30|45||75.0												TGTGCCAGCAGCCTATTAGCCGGGGGGGTAAATGAGCAGTTCTTC	32								CASSLLAGGVNEQFF		:::::::::0:-5:12:19:2:-9:24:30:-7:45:::	TLML_7_	RNA
6231	CLONES_TRBTLML_7__12W_TCR-JV_cDNA_35_TGAAGAGA_merged_170000.txt	10193	1	2.71628e-05	TGTGCCAGCAGCCTACTAGCGGGAGGCACCGGGGAGCTGTTTTTT	EEEEEEEEEEEEEEEEEEEEAEEEEEEEEEEEEEEEAEEEA6EEE	TRBV5-5*00(845),TRBV5-7*00(765)	TRBD2*00(60)	TRBJ2-2*00(235)		549|561|585|0|12||60.0;551|563|587|0|12||60.0	19|31|48|14|26||60.0	24|43|71|26|45||95.0												TGTGCCAGCAGCCTACTAGCGGGAGGCACCGGGGAGCTGTTTTTT	21								CASSLLAGGTGELFF		:::::::::0:-4:12:14:-3:-1:26:26:-4:45:::	TLML_7_	RNA
6232	CLONES_TRBTLML_7__12W_TCR-JV_cDNA_35_TGAAGAGA_merged_170000.txt	10194	1	2.71628e-05	TGTGCCAGCAGCCTAGACAGGGCGTTGGGGACTGAAGCTTTCTTT	EE7EEEEEEEEEEEEEEEEEEEEEEEEEEEEEEEEEEEEEEEEEA	TRBV27*00(315)	TRBD1*00(35)	TRBJ1-1*00(215)		556|567|593|0|11||55.0	14|21|36|15|22||35.0	25|40|68|30|45||75.0												TGTGCCAGCAGCCTAGACAGGGCGTTGGGGACTGAAGCTTTCTTT	22								CASSLDRALGTEAFF		:::::::::0:-6:11:15:-2:-3:22:30:-5:45:::	TLML_7_	RNA
6233	CLONES_TRBTLML_7__12W_TCR-JV_cDNA_35_TGAAGAGA_merged_170000.txt	10195	1	2.71628e-05	TGTGCCAGCAGCCCTGCCCCCCGATTTCATAGCGTTGCGTTCTTC	EEEEAEEEAEEEEEEEEEEEEEEEEEEEEEEEEEEEEEEEEEAEE	TRBV7-8*00(315),TRBV7-2*00(283)	TRBD1*00(30)	TRBJ2-1*00(175)		567|579|604|0|12||60.0;580|592|617|0|12||60.0	0|6|36|15|21||30.0	35|42|70|38|45||35.0												TGTGCCAGCAGCCCTGCCCCCCGATTTCATAGCGTTGCGTTCTTC	32								CASSPAPRFHSVAFF		:::::::::0:-5:12:15:12:-18:21:38:-15:45:::	TLML_7_	RNA
6234	CLONES_TRBTLML_7__12W_TCR-JV_cDNA_35_TGAAGAGA_merged_170000.txt	10196	1	2.71628e-05	TGTGCCAGCAGCCCCCCCCGCGCGAACACCGGGGAGCTGTTTTTT	EEEEEEEEEEEEEEEAEEEEEEEEEEEEEEEEEEEEEEEEEEEEE	TRBV7-9*00(215)	TRBD1*00(25)	TRBJ2-2*00(265)		556|568|593|0|12||60.0	1|6|36|12|17||25.0	18|43|71|20|45||125.0												TGTGCCAGCAGCCCCCCCCGCGCGAACACCGGGGAGCTGTTTTTT	32								CASSPPRANTGELFF		:::::::::0:-5:12:12:11:-18:17:20:2:45:::	TLML_7_	RNA
6235	CLONES_TRBTLML_7__12W_TCR-JV_cDNA_35_TGAAGAGA_merged_170000.txt	10197	1	2.71628e-05	TGTGCCAGCAGCCCCCGCCCGGACAGCTACAATGAGCAGTTCTTC	EEEEEEEEEEEEEEEEEEEEEEEEEEEEEEEEEEEEEEEEEEEEE	TRBV7-2*00(469)	TRBD1*00(30)	TRBJ2-1*00(65)		580|592|617|0|12||60.0	13|19|36|20|26||30.0	23|42|70|26|45||95.0												TGTGCCAGCAGCCCCCGCCCGGACAGCTACAATGAGCAGTTCTTC	36								CASSPRPDSYNEQFF		:::::::::0:-5:12:20:-1:-5:26:26:-3:45:::	TLML_7_	RNA
6236	CLONES_TRBTLML_7__12W_TCR-JV_cDNA_35_TGAAGAGA_merged_170000.txt	10198	1	2.71628e-05	TGTGCCAGCAGCCCCCGGCGGGGTGTTAATGAAAAACTGTTTTTT	EEEEEEEEEEEEEEEEAEEEEEEEEEEEEEEEEEEEEEEEEEEEE	TRBV7-8*00(280),TRBV7-2*00(248)	TRBD1*00(25),TRBD2*00(25)	TRBJ1-4*00(235)		567|579|604|0|12||60.0;580|592|617|0|12||60.0	9|14|36|13|18||25.0;13|18|48|13|18||25.0	24|43|71|26|45||95.0												TGTGCCAGCAGCCCCCGGCGGGGTGTTAATGAAAAACTGTTTTTT	32								CASSPRRGVNEKLFF		:::::::::0:-5:12:13:3:-10:18:26:-4:45:::	TLML_7_	RNA
6237	CLONES_TRBTLML_7__12W_TCR-JV_cDNA_35_TGAAGAGA_merged_170000.txt	10199	1	2.71628e-05	TGTGCCAGCAGCCCCCAGGGACTAGCGGGGGGTGAGCAGTTCTTC	EEEEEEEEEEEEEEEEEE<EEEEEEEEEAEAEEEAEEEEEEEEEE	TRBV7-3*00(280),TRBV7-4*00(248)	TRBD2*00(60)	TRBJ2-1*00(205)		540|552|577|0|12||60.0;545|557|582|0|12||60.0	16|28|48|17|29||60.0	29|42|70|32|45||65.0												TGTGCCAGCAGCCCCCAGGGACTAGCGGGGGGTGAGCAGTTCTTC	27								CASSPQGLAGGEQFF		:::::::::0:-5:12:17:0:-4:29:32:-9:45:::	TLML_7_	RNA
6238	CLONES_TRBTLML_7__12W_TCR-JV_cDNA_35_TGAAGAGA_merged_170000.txt	10200	1	2.71628e-05	TGTGCCAGCAGCCCCGGACAGGGGGCATCCTACGAGCAGTACTCC	EEEEEEEEEEEEEEEEEEEEEAEEEEEEEEEEEEEEEEEEEEEEE	TRBV9*00(425)	TRBD1*00(55)	TRBJ2-7*00(214)		559|571|595|0|12||60.0	13|24|36|15|26||55.0	21|39|67|27|45|ST37C|74.0												TGTGCCAGCAGCCCCGGACAGGGGGCATCCTACGAGCAGTACTCC	32								CASSPGQGASYEQYS		:::::::::0:-4:12:15:-1:0:26:27:-1:45:::	TLML_7_	RNA
6239	CLONES_TRBTLML_7__12W_TCR-JV_cDNA_35_TGAAGAGA_merged_170000.txt	10201	1	2.71628e-05	TGTGCCAGCAGCCCCACTAGCGGGGGAAGCTACGAGCAGTACTTC	EEEEEEEEEEEEEEEEEEEEEEEEEEEEEEEEEEEEEEEEEEEEE	TRBV7-2*00(470)	TRBD2*00(45)	TRBJ2-7*00(220)		580|592|617|0|12||60.0	19|28|48|15|24||45.0	23|39|67|29|45||80.0												TGTGCCAGCAGCCCCACTAGCGGGGGAAGCTACGAGCAGTACTTC	36								CASSPTSGGSYEQYF		:::::::::0:-5:12:15:-3:-4:24:29:-3:45:::	TLML_7_	RNA
6240	CLONES_TRBTLML_7__12W_TCR-JV_cDNA_35_TGAAGAGA_merged_170000.txt	10202	1	2.71628e-05	TGTGCCAGCAGCCCCAGGGGGGTAACCTACAATGAGCAGTTCTTC	EEEAEEA6AAAEEEEEEAAA<EEEEEEEEEEEEEEAAEAEEEEEE	TRBV11-2*00(800)	TRBD1*00(35)	TRBJ2-1*00(240)		522|534|559|0|12||60.0	16|23|36|14|21||35.0	22|42|70|25|45||100.0												TGTGCCAGCAGCCCCAGGGGGGTAACCTACAATGAGCAGTTCTTC	21								CASSPRGVTYNEQFF		:::::::::0:-5:12:14:-4:-1:21:25:-2:45:::	TLML_7_	RNA
6241	CLONES_TRBTLML_7__12W_TCR-JV_cDNA_35_TGAAGAGA_merged_170000.txt	10203	1	2.71628e-05	TGTGCCAGCAGCCCGCGGGACAGACTAAACTATGGCTACACCTTC	EEEEEEEEEEEEEEEEEEEEEEEEEEEEEEEEEEEEEEEEEEEEE	TRBV9*00(775)	TRBD1*00(40)	TRBJ1-2*00(190)		559|571|595|0|12||60.0	11|19|36|15|23||40.0	22|40|68|27|45||90.0												TGTGCCAGCAGCCCGCGGGACAGACTAAACTATGGCTACACCTTC	36								CASSPRDRLNYGYTF		:::::::::0:-4:12:15:1:-5:23:27:-2:45:::	TLML_7_	RNA
6242	CLONES_TRBTLML_7__12W_TCR-JV_cDNA_35_TGAAGAGA_merged_170000.txt	10204	1	2.71628e-05	TGTGCCAGCAGCCCGGCGGGACAGGGACCCTATGGCTACACCTTC	EEEEEEEEEEEEEEAEEEEEEEEEEEEEEEEEEEEEEEEEEEEEE	TRBV5-5*00(205),TRBV5-6*00(189)	TRBD1*00(50)	TRBJ1-2*00(220)		549|561|585|0|12||60.0;550|562|586|0|12||60.0	11|21|36|16|26||50.0	24|40|68|29|45||80.0												TGTGCCAGCAGCCCGGCGGGACAGGGACCCTATGGCTACACCTTC	32								CASSPAGQGPYGYTF		:::::::::0:-4:12:16:1:-3:26:29:-4:45:::	TLML_7_	RNA
6243	CLONES_TRBTLML_7__12W_TCR-JV_cDNA_35_TGAAGAGA_merged_170000.txt	10205	1	2.71628e-05	TGTGCCAGCAGCCCGGAGGGGTATAAGAACACTGAAGCTTTCTTT	EEEEEEEEAEEEEEEEEEEEEEEEEEEEEEEEEEEEEEEEEEEEE	TRBV5-5*00(324),TRBV5-6*00(308),TRBV5-7*00(292)	TRBD2*00(30)	TRBJ1-1*00(235)		549|561|585|0|12||60.0;550|562|586|0|12||60.0;551|563|587|0|12||60.0	26|32|48|14|20||30.0	21|40|68|26|45||95.0												TGTGCCAGCAGCCCGGAGGGGTATAAGAACACTGAAGCTTTCTTT	32								CASSPEGYKNTEAFF		:::::::::0:-4:12:14:-10:0:20:26:-1:45:::	TLML_7_	RNA
6244	CLONES_TRBTLML_7__12W_TCR-JV_cDNA_35_TGAAGAGA_merged_170000.txt	10206	1	2.71628e-05	TGTGCCAGCAGCCCGATGGCGCGATCCCCAGATACGCAGTATTTT	EEEEEEEEEEEEEEEEEEEEEEEEEEEEEEEEEEEEEEEEEEEEE	TRBV7-2*00(195),TRBV7-8*00(179)	TRBD1*00(25)	TRBJ2-3*00(225)		580|592|617|0|12||60.0;567|579|604|0|12||60.0	21|26|36|17|22||25.0	24|41|69|28|45||85.0												TGTGCCAGCAGCCCGATGGCGCGATCCCCAGATACGCAGTATTTT	36								CASSPMARSPDTQYF		:::::::::0:-5:12:17:-9:2:22:28:-4:45:::	TLML_7_	RNA
6245	CLONES_TRBTLML_7__12W_TCR-JV_cDNA_35_TGAAGAGA_merged_170000.txt	10207	1	2.71628e-05	TGTGCCAGCAGCCCGAGCGGGAGCTCCTACAATGAGCAGTTCTTC	EEEEEEEEEEEEEAEEEAEEEEEEEEEEEEEEEEEEEEEEEEEEE	TRBV7-9*00(264)		TRBJ2-1*00(270)		556|568|593|0|12||60.0		16|42|70|19|45||130.0												TGTGCCAGCAGCCCGAGCGGGAGCTCCTACAATGAGCAGTTCTTC	32								CASSPSGSSYNEQFF		:::::::::0:-5:12:::::19:4:45:::	TLML_7_	RNA
6246	CLONES_TRBTLML_7__12W_TCR-JV_cDNA_35_TGAAGAGA_merged_170000.txt	10208	1	2.71628e-05	TGTGCCAGCAGCCCGAGACAGGGGAGCTCCTACGAGCAGTACTTC	EEEEEEEEEEEEEEEEEEEEEEEEEEEEEEEEEEEEEEEEEEEEE	TRBV11-3*00(1104)	TRBD1*00(34)	TRBJ2-7*00(255)		521|533|558|0|12||60.0	10|20|36|12|22|SG13A|34.0	16|39|67|22|45||115.0												TGTGCCAGCAGCCCGAGACAGGGGAGCTCCTACGAGCAGTACTTC	36								CASSPRQGSSYEQYF		:::::::::0:-5:12:12:2:-4:22:22:4:45:::	TLML_7_	RNA
6247	CLONES_TRBTLML_7__12W_TCR-JV_cDNA_35_TGAAGAGA_merged_170000.txt	10209	1	2.71628e-05	TGTGCCAGCAGCCCACCGGGCAGGCCGTACAATGAGCAGTTCTTC	EEEEEEAEEEEEEEEEEEEEEEEEEEEEEEEEEEEEEEEEEAAEE	TRBV11-1*00(565),TRBV11-3*00(549),TRBV11-2*00(517)	TRBD1*00(25),TRBD2*00(25)	TRBJ2-1*00(230)		531|543|568|0|12||60.0;521|533|558|0|12||60.0;522|534|559|0|12||60.0	10|15|36|15|20||25.0;14|19|48|15|20||25.0	24|42|70|27|45||90.0												TGTGCCAGCAGCCCACCGGGCAGGCCGTACAATGAGCAGTTCTTC	32								CASSPPGRPYNEQFF		:::::::::0:-5:12:15:2:-9:20:27:-4:45:::	TLML_7_	RNA
6248	CLONES_TRBTLML_7__12W_TCR-JV_cDNA_35_TGAAGAGA_merged_170000.txt	10210	1	2.71628e-05	TGTGCCAGCAGCCCACCGGGCAGGCCGAACAATGAGCAGTTCTTC	EEEEEEEEEEEAEA<EEAEEEEEEEEEEEEEEEEEEEEEEEEEEE	TRBV11-1*00(565),TRBV11-3*00(549),TRBV11-2*00(517)	TRBD1*00(25),TRBD2*00(25)	TRBJ2-1*00(225)		531|543|568|0|12||60.0;521|533|558|0|12||60.0;522|534|559|0|12||60.0	10|15|36|15|20||25.0;14|19|48|15|20||25.0	25|42|70|28|45||85.0												TGTGCCAGCAGCCCACCGGGCAGGCCGAACAATGAGCAGTTCTTC	27								CASSPPGRPNNEQFF		:::::::::0:-5:12:15:2:-9:20:28:-5:45:::	TLML_7_	RNA
6249	CLONES_TRBTLML_7__12W_TCR-JV_cDNA_35_TGAAGAGA_merged_170000.txt	10211	1	2.71628e-05	TGTGCCAGCAGCCCACCGACAGGGAGATGGGATGAGCAGTTCTTC	EEEEEEEEEEEEEEEEEEEEEEEEEEEEEEEEEEEEEEEEEEEEE	TRBV7-9*00(190)	TRBD1*00(35)	TRBJ2-1*00(210)		556|568|593|0|12||60.0	14|21|36|17|24||35.0	28|42|70|31|45||70.0												TGTGCCAGCAGCCCACCGACAGGGAGATGGGATGAGCAGTTCTTC	36								CASSPPTGRWDEQFF		:::::::::0:-5:12:17:-2:-3:24:31:-8:45:::	TLML_7_	RNA
6250	CLONES_TRBTLML_7__12W_TCR-JV_cDNA_35_TGAAGAGA_merged_170000.txt	10212	1	2.71628e-05	TGTGCCAGCAGCCCACACGGGGCATCTCAAGAGACCCAGTACTTC	EEEEEEEEEEEEEEEEEEEEAEEEAEEEEEEEEEEEEEEEEEEEE	TRBV7-2*00(480)	TRBD1*00(29)	TRBJ2-5*00(230)		580|592|617|0|12||60.0	15|24|36|14|23|SG18C|29.0	22|40|68|27|45||90.0												TGTGCCAGCAGCCCACACGGGGCATCTCAAGAGACCCAGTACTTC	32								CASSPHGASQETQYF		:::::::::0:-5:12:14:-3:0:23:27:-2:45:::	TLML_7_	RNA
6251	CLONES_TRBTLML_7__12W_TCR-JV_cDNA_35_TGAAGAGA_merged_170000.txt	10213	1	2.71628e-05	TGTGCCAGCAGCCCAGGACAGGGAGGTGGTAATGGCTACACCTTC	EEEEEEEEEEEEEEEEEEEEEAEEEEEEEEEEEEEEEEEEEEEEE	TRBV9*00(285)	TRBD1*00(40)	TRBJ1-2*00(210)		559|571|595|0|12||60.0	13|21|36|15|23||40.0	26|40|68|31|45||70.0												TGTGCCAGCAGCCCAGGACAGGGAGGTGGTAATGGCTACACCTTC	32								CASSPGQGGGNGYTF		:::::::::0:-4:12:15:-1:-3:23:31:-6:45:::	TLML_7_	RNA
6252	CLONES_TRBTLML_7__12W_TCR-JV_cDNA_35_TGAAGAGA_merged_170000.txt	10214	1	2.71628e-05	TGTGCCAGCAGCCCAACCATCGGGGGGCGGAACATTCAGTACTTC	EEEEEEEEEEEEEEEEEEEEEEEEEEEEEEEEEEEEEEEEEEEEE	TRBV12-3*00(147),TRBV12-4*00(147)	TRBD1*00(35)	TRBJ2-4*00(215)		530|541|567|0|11||55.0;530|541|567|0|11||55.0	18|25|36|22|29||35.0	27|42|70|30|45||75.0												TGTGCCAGCAGCCCAACCATCGGGGGGCGGAACATTCAGTACTTC	36								CASSPTIGGRNIQYF		:::::::::0:-6:11:22:-6:1:29:30:-7:45:::	TLML_7_	RNA
6253	CLONES_TRBTLML_7__12W_TCR-JV_cDNA_35_TGAAGAGA_merged_170000.txt	10215	1	2.71628e-05	TGTGCCAGCAGCCGTGCCGGGACTAGCGAGTACGAGCAGTACTTC	EAEEEEAEEEEEEEEEEEAAAEEEEEEEEEEEEEEEAAEEEEEEE	TRBV7-2*00(584)	TRBD2*00(60)	TRBJ2-7*00(215)		580|592|617|0|12||60.0	14|26|48|16|28||60.0	24|39|67|30|45||75.0												TGTGCCAGCAGCCGTGCCGGGACTAGCGAGTACGAGCAGTACTTC	32								CASSRAGTSEYEQYF		:::::::::0:-5:12:16:2:-6:28:30:-4:45:::	TLML_7_	RNA
6254	CLONES_TRBTLML_7__12W_TCR-JV_cDNA_35_TGAAGAGA_merged_170000.txt	10216	1	2.71628e-05	TGTGCCAGCAGCCGGGGGGCGCCCTCTAGCGACGAGCAGTACTTC	EEEEEEEEEEEEEEEEEEEEEEEEEEEEEEEEEEEEEEEEEEEEE	TRBV5-4*00(620)	TRBD1*00(50)	TRBJ2-7*00(210)		549|561|585|0|12||60.0	18|28|36|14|24||50.0	25|39|67|31|45||70.0												TGTGCCAGCAGCCGGGGGGCGCCCTCTAGCGACGAGCAGTACTTC	36								CASSRGAPSSDEQYF		:::::::::0:-4:12:14:-6:4:24:31:-5:45:::	TLML_7_	RNA
6255	CLONES_TRBTLML_7__12W_TCR-JV_cDNA_35_TGAAGAGA_merged_170000.txt	10217	1	2.71628e-05	TGTGCCAGCAGCCGGGGACTAGCGGGAAACAATGAGCATTTCTTC	EEEEEEEEEEEEEEEAEEEEEEAEEEEEEEEEEEEEEEEEE7EEE	TRBV5-4*00(482),TRBV5-8*00(434)	TRBD2*00(65)	TRBJ2-1*00(209)		549|561|585|0|12||60.0;551|563|587|0|12||60.0	16|29|48|14|27||65.0	25|42|70|28|45|SG35T|69.0												TGTGCCAGCAGCCGGGGACTAGCGGGAAACAATGAGCATTTCTTC	22								CASSRGLAGNNEHFF		:::::::::0:-4:12:14:0:-3:27:28:-5:45:::	TLML_7_	RNA
6256	CLONES_TRBTLML_7__12W_TCR-JV_cDNA_35_TGAAGAGA_merged_170000.txt	10218	1	2.71628e-05	TGTGCCAGCAGCCGGGGACTAGCGGGAAACAATGAGCAGTTCTTC	EEEEEEEEEEEEEEEEEEEEEEEEEEEEEEEEEEEEEEEEEEEEE	TRBV5-4*00(530),TRBV5-8*00(482)	TRBD2*00(65)	TRBJ2-1*00(225)		549|561|585|0|12||60.0;551|563|587|0|12||60.0	16|29|48|14|27||65.0	25|42|70|28|45||85.0												TGTGCCAGCAGCCGGGGACTAGCGGGAAACAATGAGCAGTTCTTC	36								CASSRGLAGNNEQFF		:::::::::0:-4:12:14:0:-3:27:28:-5:45:::	TLML_7_	RNA
6257	CLONES_TRBTLML_7__12W_TCR-JV_cDNA_35_TGAAGAGA_merged_170000.txt	10219	1	2.71628e-05	TGTGCCAGCAGCCGGAGACAGGGGCACCTTGATGAAGCTTTCTTT	EEEEEEEEEEEEEEEEEEEEEEEEEEEEEEEEEEEEEEEEEEEEE	TRBV7-2*00(372)	TRBD1*00(40)	TRBJ1-1*00(205)		580|592|617|0|12||60.0	14|22|36|16|24||40.0	27|40|68|32|45||65.0												TGTGCCAGCAGCCGGAGACAGGGGCACCTTGATGAAGCTTTCTTT	36								CASSRRQGHLDEAFF		:::::::::0:-5:12:16:-2:-2:24:32:-7:45:::	TLML_7_	RNA
6258	CLONES_TRBTLML_7__12W_TCR-JV_cDNA_35_TGAAGAGA_merged_170000.txt	10220	1	2.71628e-05	TGTGCCAGCAGCCGAGCGGGGGCATCGTGGAATACGCAGTATTTT	EEEEEEEEEEEEEEEEEEEEEEEEEEEEEEEEEEEEEEEEAAAAA	TRBV4-2*00(780)	TRBD1*00(30),TRBD2*00(30)	TRBJ2-3*00(70)		537|550|574|0|13||65.0	18|24|36|17|23||30.0;22|28|48|14|20||30.0	27|41|69|31|45||70.0												TGTGCCAGCAGCCGAGCGGGGGCATCGTGGAATACGCAGTATTTT	32								CASSRAGASWNTQYF		:::::::::0:-4:13:17:-6:0:23:31:-7:45:::	TLML_7_	RNA
6260	CLONES_TRBTLML_7__12W_TCR-JV_cDNA_35_TGAAGAGA_merged_170000.txt	10222	1	2.71628e-05	TGTGCCAGCAGCCATACCGGGACAGGAAGCTATGGCTACACCTTC	EEEEEEEEEEEEEEEEEEEEEEEEEEEEEEEEEEEEEEEEEEEEE	TRBV4-2*00(885)	TRBD1*00(50)	TRBJ1-2*00(180)		537|551|574|0|14||70.0	10|20|36|16|26||50.0	24|40|68|29|45||80.0												TGTGCCAGCAGCCATACCGGGACAGGAAGCTATGGCTACACCTTC	36								CASSHTGTGSYGYTF		:::::::::0:-3:14:16:2:-4:26:29:-4:45:::	TLML_7_	RNA
6261	CLONES_TRBTLML_7__12W_TCR-JV_cDNA_35_TGAAGAGA_merged_170000.txt	10223	1	2.71628e-05	TGTGCCAGCAGCCACCTTAGGGGGGGCAACGCTGAAGCTTTCTTT	EEEEEEEEEEEEEEEEEEEEEEEEEEEEEEEEEEEEEEEEEEEEE	TRBV4-2*00(255),TRBV4-3*00(239)	TRBD1*00(30)	TRBJ1-1*00(214)		537|551|574|0|14||70.0;537|551|574|0|14|SC539T|54.0	17|23|36|18|24||30.0	22|40|68|27|45|SA25G|74.0												TGTGCCAGCAGCCACCTTAGGGGGGGCAACGCTGAAGCTTTCTTT	36								CASSHLRGGNAEAFF		:::::::::0:-3:14:18:-5:-1:24:27:-2:45:::	TLML_7_	RNA
6262	CLONES_TRBTLML_7__12W_TCR-JV_cDNA_35_TGAAGAGA_merged_170000.txt	10224	1	2.71628e-05	TGTGCCAGCAGCCACCGGCGGGAGAACACCGGGGAGCTGTTTTTT	EEEEEEEEEEEEEEEEEEEEEEEEEEEEEEEEEEEEEEEEEEEEE	TRBV27*00(125)	TRBD2*00(30)	TRBJ2-2*00(250)		556|567|593|0|11||55.0	23|29|48|17|23||30.0	21|43|71|23|45||110.0												TGTGCCAGCAGCCACCGGCGGGAGAACACCGGGGAGCTGTTTTTT	36								CASSHRRENTGELFF		:::::::::0:-6:11:17:-7:-3:23:23:-1:45:::	TLML_7_	RNA
6263	CLONES_TRBTLML_7__12W_TCR-JV_cDNA_35_TGAAGAGA_merged_170000.txt	10225	1	2.71628e-05	TGTGCCAGCAGCCAGCAACCGGGCTACCAAGAGACCCAGTACTTC	EEEEEEEEEEEEAEEEEEEAEAEEEEEAAEEEEEEEEEEEEEEEE	TRBV3-1*00(545),TRBV3-2*00(497)	TRBD1*00(25),TRBD2*00(25)	TRBJ2-5*00(245)		543|557|580|0|14||70.0;543|557|580|0|14||70.0	10|15|36|18|23||25.0;14|19|48|18|23||25.0	19|40|68|24|45||105.0												TGTGCCAGCAGCCAGCAACCGGGCTACCAAGAGACCCAGTACTTC	32								CASSQQPGYQETQYF		:::::::::0:-3:14:18:2:-9:23:24:1:45:::	TLML_7_	RNA
6264	CLONES_TRBTLML_7__12W_TCR-JV_cDNA_35_TGAAGAGA_merged_170000.txt	10226	1	2.71628e-05	TGTGCCAGCAGCCAGGGGCTGGAGTTCATCGATGGCTACACCTTC	EEEEEEEEEEEEEEEEEEEEEEEEEEEEEEEEEEEEEEEEEEEEE	TRBV4-2*00(415),TRBV4-3*00(399)	TRBD1*00(25)	TRBJ1-2*00(210)		537|551|574|0|14||70.0;537|551|574|0|14|SC539T|54.0	19|24|36|14|19||25.0	26|40|68|31|45||70.0												TGTGCCAGCAGCCAGGGGCTGGAGTTCATCGATGGCTACACCTTC	36								CASSQGLEFIDGYTF		:::::::::0:-3:14:14:-7:0:19:31:-6:45:::	TLML_7_	RNA
6265	CLONES_TRBTLML_7__12W_TCR-JV_cDNA_35_TGAAGAGA_merged_170000.txt	10227	1	2.71628e-05	TGTGCCAGCAGCCAGGGGCTGGAGTTCATCAATGGCTACACCTTC	EEEEEEEEEEEEEEEEEEEEEEEEEEEEEEEEEEEEEEEEEEEEE	TRBV4-2*00(415),TRBV4-3*00(399)	TRBD1*00(25)	TRBJ1-2*00(210)		537|551|574|0|14||70.0;537|551|574|0|14|SC539T|54.0	19|24|36|14|19||25.0	26|40|68|31|45||70.0												TGTGCCAGCAGCCAGGGGCTGGAGTTCATCAATGGCTACACCTTC	36								CASSQGLEFINGYTF		:::::::::0:-3:14:14:-7:0:19:31:-6:45:::	TLML_7_	RNA
6266	CLONES_TRBTLML_7__12W_TCR-JV_cDNA_35_TGAAGAGA_merged_170000.txt	10228	1	2.71628e-05	TGTGCCAGCAGCCAGAGTCCTAGCGGGGTCTACGAGCAGTACTTC	EEEEEEEEEEEEEEEEEEEAEEEEEEEEEEEEEEEEEEEEEEEEE	TRBV3-1*00(330),TRBV3-2*00(314)	TRBD2*00(40)	TRBJ2-7*00(220)		543|557|580|0|14||70.0;543|557|580|0|14||70.0	20|28|48|19|27||40.0	23|39|67|29|45||80.0												TGTGCCAGCAGCCAGAGTCCTAGCGGGGTCTACGAGCAGTACTTC	32								CASSQSPSGVYEQYF		:::::::::0:-3:14:19:-4:-4:27:29:-3:45:::	TLML_7_	RNA
6267	CLONES_TRBTLML_7__12W_TCR-JV_cDNA_35_TGAAGAGA_merged_170000.txt	10229	1	2.71628e-05	TGTGCCAGCAGCCAACTAGCGGGAGTTACAGATACGCAGTATTTT	EEEEEEEEEEEEEEEEEEEEEEAEEEEEEEEEEEEEEEEEEAEEE	TRBV7-2*00(505)	TRBD2*00(55)	TRBJ2-3*00(230)		580|592|617|0|12||60.0	19|30|48|14|25||55.0	23|41|69|27|45||90.0												TGTGCCAGCAGCCAACTAGCGGGAGTTACAGATACGCAGTATTTT	32								CASSQLAGVTDTQYF		:::::::::0:-5:12:14:-3:-2:25:27:-3:45:::	TLML_7_	RNA
6268	CLONES_TRBTLML_7__12W_TCR-JV_cDNA_35_TGAAGAGA_merged_170000.txt	10230	1	2.71628e-05	TGTGCCAGCAGCCAAGTGGGGGTGGGAGTGGGTGAAGCTTTCTTT	EEEEEEEEEEEEEEEEAEEEEEEEEEEEEEEEEEEEEEEEEEEEE	TRBV4-2*00(455),TRBV4-3*00(439)	TRBD1*00(25),TRBD2*00(25)	TRBJ1-1*00(205)		537|553|574|0|16||80.0;537|553|574|0|16|SC539T|64.0	18|23|36|17|22||25.0;25|30|48|23|28||25.0	27|40|68|32|45||65.0												TGTGCCAGCAGCCAAGTGGGGGTGGGAGTGGGTGAAGCTTTCTTT	32								CASSQVGVGVGEAFF		:::::::::0:-1:16:17:-6:-1:22:32:-7:45:::	TLML_7_	RNA
6269	CLONES_TRBTLML_7__12W_TCR-JV_cDNA_35_TGAAGAGA_merged_170000.txt	10231	1	2.71628e-05	TGTGCCAGCAGCCAAGCGTTTGACTACCGCACGATCCAGTACTTC	EEEEA<EEEEEEAEEEAEEEEEAEEEEEE<EEEEAEEEEEEEAEA	TRBV4-2*00(510),TRBV4-3*00(494)	TRBD2*00(25)	TRBJ2-5*00(190)		537|553|574|0|16||80.0;537|553|574|0|16|SC539T|64.0	18|23|48|21|26||25.0	30|40|68|35|45||50.0												TGTGCCAGCAGCCAAGCGTTTGACTACCGCACGATCCAGTACTTC	27								CASSQAFDYRTIQYF		:::::::::0:-1:16:21:-2:-9:26:35:-10:45:::	TLML_7_	RNA
6270	CLONES_TRBTLML_7__12W_TCR-JV_cDNA_35_TGAAGAGA_merged_170000.txt	10232	1	2.71628e-05	TGTGCCAGCAGCCAAGCGGGGGAGCCGGGGAATGAGCAGTTCTTC	EAEEAEEEEEEE<EE<EA<<EEEAEAAEEEEEEEEE<EEEEEEEE	TRBV4-2*00(580),TRBV4-3*00(564)	TRBD1*00(29),TRBD2*00(25)	TRBJ2-1*00(215)		537|553|574|0|16||80.0;537|553|574|0|16|SC539T|64.0	18|27|36|17|26|SC23A|29.0;14|19|48|24|29||25.0	27|42|70|30|45||75.0												TGTGCCAGCAGCCAAGCGGGGGAGCCGGGGAATGAGCAGTTCTTC	27								CASSQAGEPGNEQFF		:::::::::0:-1:16:17:-6:3:26:30:-7:45:::	TLML_7_	RNA
6271	CLONES_TRBTLML_7__12W_TCR-JV_cDNA_35_TGAAGAGA_merged_170000.txt	10233	1	2.71628e-05	TGTGCCAGCAGCCAAGGTCAGGGGGCGCTGGGTGAAGATTTCTTT	EEEEEEEEEEAEEEEEEEEEEEEEEEEAEEEEEEEEEEEEEEEEE	TRBV3-1*00(300),TRBV3-2*00(300)	TRBD1*00(50)	TRBJ1-1*00(189)		543|559|580|0|16||80.0;543|559|580|0|16||80.0	16|26|36|18|28||50.0	27|40|68|32|45|SC32A|49.0												TGTGCCAGCAGCCAAGGTCAGGGGGCGCTGGGTGAAGATTTCTTT	32								CASSQGQGALGEDFF		:::::::::0:-1:16:18:-4:2:28:32:-7:45:::	TLML_7_	RNA
6272	CLONES_TRBTLML_7__12W_TCR-JV_cDNA_35_TGAAGAGA_merged_170000.txt	10234	1	2.71628e-05	TGTGCCAGCAGCCAAGGGGGGGGGACCTACAATGAGCAGTTCTTC	AEEAEEE<EEAEEEAEEEAEEEEEEEEEEEEEEEEEEEEEAAAAA	TRBV4-2*00(770)	TRBD1*00(25)	TRBJ2-1*00(100)		537|553|574|0|16||80.0	18|23|36|16|21||25.0	22|42|70|25|45||100.0												TGTGCCAGCAGCCAAGGGGGGGGGACCTACAATGAGCAGTTCTTC	27								CASSQGGGTYNEQFF		:::::::::0:-1:16:16:-6:-1:21:25:-2:45:::	TLML_7_	RNA
6273	CLONES_TRBTLML_7__12W_TCR-JV_cDNA_35_TGAAGAGA_merged_170000.txt	10235	1	2.71628e-05	TGTGCCAGCAGCCAAGATCCTAGCGGGGGCGAGACCCAGTACTTC	EEEEEEEEEEEEEEEEEEEEEEEEEEEEEEEEEEEEEEEEEEEEE	TRBV4-2*00(140),TRBV4-3*00(124)	TRBD2*00(40)	TRBJ2-5*00(215)		537|556|574|0|19||95.0;537|556|574|0|19|SC539T|79.0	20|28|48|19|27||40.0	25|40|68|30|45||75.0												TGTGCCAGCAGCCAAGATCCTAGCGGGGGCGAGACCCAGTACTTC	36								CASSQDPSGGETQYF		:::::::::0:2:19:19:-4:-4:27:30:-5:45:::	TLML_7_	RNA
6274	CLONES_TRBTLML_7__12W_TCR-JV_cDNA_35_TGAAGAGA_merged_170000.txt	10236	1	2.71628e-05	TGTGCCAGCAGCCAAGATGGCCAGGGGGCGTCTGGCTACACCTTC	EEEEEEEAEEEAEEEEEEEEEAEEEEAEEEEEEEEEEEEEEEEEA	TRBV3-1*00(625),TRBV3-2*00(561)	TRBD1*00(45)	TRBJ1-2*00(205)		543|561|580|0|18||90.0;543|561|580|0|18||90.0	16|25|36|21|30||45.0	27|40|68|32|45||65.0												TGTGCCAGCAGCCAAGATGGCCAGGGGGCGTCTGGCTACACCTTC	32								CASSQDGQGASGYTF		:::::::::0:1:18:21:-4:1:30:32:-7:45:::	TLML_7_	RNA
6275	CLONES_TRBTLML_7__12W_TCR-JV_cDNA_35_TGAAGAGA_merged_170000.txt	10237	1	2.71628e-05	TGTGCCAGCAGCCAAGATAGGAGACCAAGGGAGGGCTACACCTTC	EEEEEEEEEEEEEEEEEEEEEEEEAEEEEEEAEEEEEEEAEEEEA	TRBV3-1*00(565),TRBV3-2*00(517)	TRBD2*00(25)	TRBJ1-2*00(200)		543|561|580|0|18||90.0;543|561|580|0|18||90.0	25|30|48|28|33||25.0	28|40|68|33|45||60.0												TGTGCCAGCAGCCAAGATAGGAGACCAAGGGAGGGCTACACCTTC	32								CASSQDRRPREGYTF		:::::::::0:1:18:28:-9:-2:33:33:-8:45:::	TLML_7_	RNA
6276	CLONES_TRBTLML_7__12W_TCR-JV_cDNA_35_TGAAGAGA_merged_170000.txt	10238	1	2.71628e-05	TGTGCCAGCAGCCAAGAATTGGGGCTCCAGGAGACCCAGTACTTC	EEEEEEEEEEEEEEEEEEEEEEEEEEEEEEEEEEEEEEEEEEEEE	TRBV14*00(192)	TRBD1*00(25)	TRBJ2-5*00(219)		516|533|553|0|17||85.0	19|24|36|20|25||25.0	21|40|68|26|45|SA24G|79.0												TGTGCCAGCAGCCAAGAATTGGGGCTCCAGGAGACCCAGTACTTC	36								CASSQELGLQETQYF		:::::::::0:0:17:20:-7:0:25:26:-1:45:::	TLML_7_	RNA
6277	CLONES_TRBTLML_7__12W_TCR-JV_cDNA_35_TGAAGAGA_merged_170000.txt	10239	1	2.71628e-05	TGTGCCAGCAGCCAAGAACTATTGGGGGTTAAAGGCTACACCTTC	EEEEEEEEEEEEEEEEEEEEEEEEEEEEEEEEEEEEEEEEEEEEE	TRBV3-1*00(155),TRBV3-2*00(155)	TRBD1*00(25)	TRBJ1-2*00(200)		543|560|580|0|17||85.0;543|560|580|0|17||85.0	18|23|36|23|28||25.0	28|40|68|33|45||60.0												TGTGCCAGCAGCCAAGAACTATTGGGGGTTAAAGGCTACACCTTC	36								CASSQELLGVKGYTF		:::::::::0:0:17:23:-6:-1:28:33:-8:45:::	TLML_7_	RNA
6278	CLONES_TRBTLML_7__12W_TCR-JV_cDNA_35_TGAAGAGA_merged_170000.txt	10240	1	2.71628e-05	TGTGCCAGCAGCCAAGAAAAGGCCGGCGGGTATGGCTACACCTTC	EEEEEEEEEEEEEEEEEEEEEEEEEEEEEEEEEEEEEEEEEEEEE	TRBV4-2*00(425),TRBV4-3*00(409)	TRBD2*00(25)	TRBJ1-2*00(215)		537|554|574|0|17||85.0;537|554|574|0|17|SC539T|69.0	23|28|48|25|30||25.0	25|40|68|30|45||75.0												TGTGCCAGCAGCCAAGAAAAGGCCGGCGGGTATGGCTACACCTTC	36								CASSQEKAGGYGYTF		:::::::::0:0:17:25:-7:-4:30:30:-5:45:::	TLML_7_	RNA
6279	CLONES_TRBTLML_7__12W_TCR-JV_cDNA_35_TGAAGAGA_merged_170000.txt	10241	1	2.71628e-05	TGTGCCAGCAGCCAAACGCGGTATGGGTCCAACGTCCTGACTTTC	EEEEEEEEEEEEAEEEEEEEEEAEEEEEEEEEEEEEEEEEEEEEE	TRBV14*00(120)		TRBJ2-6*00(234)		516|531|553|0|15||75.0		23|45|73|23|45|SG27T|94.0												TGTGCCAGCAGCCAAACGCGGTATGGGTCCAACGTCCTGACTTTC	32								CASSQTRYGSNVLTF		:::::::::0:-2:15:::::23:-3:45:::	TLML_7_	RNA
6280	CLONES_TRBTLML_7__12W_TCR-JV_cDNA_35_TGAAGAGA_merged_170000.txt	10242	1	2.71628e-05	TGTGCCAGCAGCCAAAGGGTCAGGGGCCAGCCAAAGCAGTACTTC	EEEEEEEEEEEEEEEEEEEAEEEEEEEEEEEEEEEEEEEEEEEEE	TRBV7-9*00(895)	TRBD1*00(34)	TRBJ2-7*00(180)		556|568|593|0|12||60.0	12|22|36|16|26|SA15T|34.0	28|39|67|34|45||55.0												TGTGCCAGCAGCCAAAGGGTCAGGGGCCAGCCAAAGCAGTACTTC	32								CASSQRVRGQPKQYF		:::::::::0:-5:12:16:0:-2:26:34:-8:45:::	TLML_7_	RNA
6281	CLONES_TRBTLML_7__12W_TCR-JV_cDNA_35_TGAAGAGA_merged_170000.txt	10243	1	2.71628e-05	TGTGCCAGCAGCGTTTCAGCGGGAGGGATCTACGAGCAGTACTTC	EEEEEEEEEEEEEEEEEEEEEEEEEEEEEEEEEEEEEEEEEEEEE	TRBV9*00(505)	TRBD2*00(50)	TRBJ2-7*00(220)		559|573|595|0|14||70.0	22|32|48|17|27||50.0	23|39|67|29|45||80.0												TGTGCCAGCAGCGTTTCAGCGGGAGGGATCTACGAGCAGTACTTC	36								CASSVSAGGIYEQYF		:::::::::0:-2:14:17:-6:0:27:29:-3:45:::	TLML_7_	RNA
6282	CLONES_TRBTLML_7__12W_TCR-JV_cDNA_35_TGAAGAGA_merged_170000.txt	10244	1	2.71628e-05	TGTGCCAGCAGCGTTCGGGACAGTGTCAACAATGAGCAGTTCTTC	EEEEEEEEEEEEEEEEEEEEEEEEEEEEEEEEEEEEEEEEEEEEE	TRBV9*00(175)	TRBD1*00(40)	TRBJ2-1*00(225)		559|573|595|0|14||70.0	11|19|36|15|23||40.0	25|42|70|28|45||85.0												TGTGCCAGCAGCGTTCGGGACAGTGTCAACAATGAGCAGTTCTTC	36								CASSVRDSVNNEQFF		:::::::::0:-2:14:15:1:-5:23:28:-5:45:::	TLML_7_	RNA
6283	CLONES_TRBTLML_7__12W_TCR-JV_cDNA_35_TGAAGAGA_merged_170000.txt	10245	1	2.71628e-05	TGTGCCAGCAGCGTCCTAGGGGACCCATCCTACGAGCAGTACTTC	EEEEEEEEEEEEEEEEEEEEEEEEEEEEEEEEEEEAEEEEEEEEE	TRBV9*00(370)	TRBD1*00(25),TRBD2*00(25)	TRBJ2-7*00(230)		559|573|595|0|14||70.0	12|17|36|19|24||25.0;16|21|48|19|24||25.0	21|39|67|27|45||90.0												TGTGCCAGCAGCGTCCTAGGGGACCCATCCTACGAGCAGTACTTC	32								CASSVLGDPSYEQYF		:::::::::0:-2:14:19:0:-7:24:27:-1:45:::	TLML_7_	RNA
6284	CLONES_TRBTLML_7__12W_TCR-JV_cDNA_35_TGAAGAGA_merged_170000.txt	10246	1	2.71628e-05	TGTGCCAGCAGCGTCACAGGAGCCTTCAACTATGGCTACACCTTC	EEEEEEEEEEEEEEEEEEEEEEEEEEEEEEEEEEEEEEEEEEEEE	TRBV5-4*00(270)	TRBD1*00(25)	TRBJ1-2*00(71)		549|561|585|0|12||60.0	15|20|36|15|20||25.0	22|40|68|27|45||90.0												TGTGCCAGCAGCGTCACAGGAGCCTTCAACTATGGCTACACCTTC	36								CASSVTGAFNYGYTF		:::::::::0:-4:12:15:-3:-4:20:27:-2:45:::	TLML_7_	RNA
6285	CLONES_TRBTLML_7__12W_TCR-JV_cDNA_35_TGAAGAGA_merged_170000.txt	10247	1	2.71628e-05	TGTGCCAGCAGCGTAGTATCGAGTCCGCCGCACGAGCAGTACTTC	EEEEEEEEEEEEEEEEEEEEEEEEEEEEEEEEEEEEEEEEEEEEE	TRBV9*00(360)	TRBD2*00(25)	TRBJ2-7*00(210)		559|575|595|0|16||80.0	10|15|48|21|26||25.0	25|39|67|31|45||70.0												TGTGCCAGCAGCGTAGTATCGAGTCCGCCGCACGAGCAGTACTTC	36								CASSVVSSPPHEQYF		:::::::::0:0:16:21:6:-17:26:31:-5:45:::	TLML_7_	RNA
6286	CLONES_TRBTLML_7__12W_TCR-JV_cDNA_35_TGAAGAGA_merged_170000.txt	10248	1	2.71628e-05	TGTGCCAGCAGCGTAGGTTACCTCGGGCGGGATGAGCAGTTCTTC	EEEEEEEEEEEEEEEEEEEEAEEEEEEEEEEEEEEEEEEEEEEEE	TRBV9*00(550)	TRBD1*00(25),TRBD2*00(25)	TRBJ2-1*00(210)		559|575|595|0|16||80.0	20|25|36|24|29||25.0;23|28|48|26|31||25.0	28|42|70|31|45||70.0												TGTGCCAGCAGCGTAGGTTACCTCGGGCGGGATGAGCAGTTCTTC	32								CASSVGYLGRDEQFF		:::::::::0:0:16:24:-8:1:29:31:-8:45:::	TLML_7_	RNA
6287	CLONES_TRBTLML_7__12W_TCR-JV_cDNA_35_TGAAGAGA_merged_170000.txt	10249	1	2.71628e-05	TGTGCCAGCAGCGTAGGGGGAAGTAGAACCGGGGAGCTGTTTTTT	EEEEEEEEEEEEEEEEEEEEEEEEEEEEEEEEEEEEEEEEEEEEE	TRBV9*00(740)		TRBJ2-2*00(125)		559|575|595|0|16||80.0		25|43|71|27|45||90.0												TGTGCCAGCAGCGTAGGGGGAAGTAGAACCGGGGAGCTGTTTTTT	36								CASSVGGSRTGELFF		:::::::::0:0:16:::::27:-5:45:::	TLML_7_	RNA
6289	CLONES_TRBTLML_7__12W_TCR-JV_cDNA_35_TGAAGAGA_merged_170000.txt	10251	1	2.71628e-05	TGTGCCAGCAGCGTAGATGGACTACGAGACCGGGAGCAGTTCTTC	EEEEEEEEEEEAEEEEEEEEEEEEEEEEEEEAAEEEA<EEEEEE<	TRBV9*00(165)	TRBD2*00(30)	TRBJ2-1*00(200)		559|575|595|0|16||80.0	17|23|48|18|24||30.0	30|42|70|33|45||60.0												TGTGCCAGCAGCGTAGATGGACTACGAGACCGGGAGCAGTTCTTC	27								CASSVDGLRDREQFF		:::::::::0:0:16:18:-1:-9:24:33:-10:45:::	TLML_7_	RNA
6290	CLONES_TRBTLML_7__12W_TCR-JV_cDNA_35_TGAAGAGA_merged_170000.txt	10252	1	2.71628e-05	TGTGCCAGCAGCGTAGAACTAGCGGGAATCTACGAGCAGTACTTC	EEEEEAEEEEEEAEEEEEEEEEEE<EEEEEEEEEEEEEEEEEEEE	TRBV9*00(515)	TRBD2*00(50)	TRBJ2-7*00(220)		559|575|595|0|16||80.0	19|29|48|17|27||50.0	23|39|67|29|45||80.0												TGTGCCAGCAGCGTAGAACTAGCGGGAATCTACGAGCAGTACTTC	27								CASSVELAGIYEQYF		:::::::::0:0:16:17:-3:-3:27:29:-3:45:::	TLML_7_	RNA
6291	CLONES_TRBTLML_7__12W_TCR-JV_cDNA_35_TGAAGAGA_merged_170000.txt	10253	1	2.71628e-05	TGTGCCAGCAGCGCTTCGGTCCAGAGCACAGATACGCAGTATTTT	EEEEEEEEEEEEEEEEEEEEEEEEEEEEEEEEEEEEEEEEEEEEE	TRBV9*00(510)		TRBJ2-3*00(245)		559|572|595|0|13||65.0		20|41|69|24|45||105.0												TGTGCCAGCAGCGCTTCGGTCCAGAGCACAGATACGCAGTATTTT	36								CASSASVQSTDTQYF		:::::::::0:-3:13:::::24:0:45:::	TLML_7_	RNA
6292	CLONES_TRBTLML_7__12W_TCR-JV_cDNA_35_TGAAGAGA_merged_170000.txt	10254	1	2.71628e-05	TGTGCCAGCAGCGCCACAGGGGGCTCTAATCAGCCCCAGCATTTT	EEEEEEEEEEEEEEEEEEEEEEEEEEEEEEEEEEEEEEEEEEEEE	TRBV7-9*00(116)	TRBD1*00(45)	TRBJ1-5*00(230)		556|568|593|0|12||60.0	15|24|36|15|24||45.0	24|42|70|27|45||90.0												TGTGCCAGCAGCGCCACAGGGGGCTCTAATCAGCCCCAGCATTTT	36								CASSATGGSNQPQHF		:::::::::0:-5:12:15:-3:0:24:27:-4:45:::	TLML_7_	RNA
6293	CLONES_TRBTLML_7__12W_TCR-JV_cDNA_35_TGAAGAGA_merged_170000.txt	10255	1	2.71628e-05	TGTGCCAGCAGCGCCAGACAGGGAGGAACCGGGGAGCTGTTTTTT	EEEEEEEEEAEAEEEEEEEEEEEEEEEAEEEEEEEEEEA<AEAEE	TRBV11-2*00(565),TRBV11-3*00(533),TRBV11-1*00(517)	TRBD1*00(35),TRBD2*00(30)	TRBJ2-2*00(200)		522|534|559|0|12||60.0;521|533|558|0|12||60.0;531|543|568|0|12||60.0	14|21|36|16|23||35.0;25|31|48|20|26||30.0	25|43|71|27|45||90.0												TGTGCCAGCAGCGCCAGACAGGGAGGAACCGGGGAGCTGTTTTTT	27								CASSARQGGTGELFF		:::::::::0:-5:12:16:-2:-3:23:27:-5:45:::	TLML_7_	RNA
6294	CLONES_TRBTLML_7__12W_TCR-JV_cDNA_35_TGAAGAGA_merged_170000.txt	10256	1	2.71628e-05	TGTGCCAGCAGCGCGTGGGACAGGGTTGGCAATGAGCAGTTCTTC	EEEEEEEEEEEEEEEEAEEEEEEEEEEEEEEEEEEEEEEEEEEEE	TRBV7-9*00(730)	TRBD1*00(45)	TRBJ2-1*00(220)		556|568|593|0|12||60.0	12|21|36|16|25||45.0	26|42|70|29|45||80.0												TGTGCCAGCAGCGCGTGGGACAGGGTTGGCAATGAGCAGTTCTTC	32								CASSAWDRVGNEQFF		:::::::::0:-5:12:16:0:-3:25:29:-6:45:::	TLML_7_	RNA
6295	CLONES_TRBTLML_7__12W_TCR-JV_cDNA_35_TGAAGAGA_merged_170000.txt	10257	1	2.71628e-05	TGTGCCAGCAGCGCGACTGGGGGATATGGCTACGAGCAGTACTTC	EEEEAEEEEEEEEEEEEEEEEEEEEEEEEEEEEEEEEEEEEEEEE	TRBV5-4*00(550),TRBV5-8*00(502)	TRBD1*00(29)	TRBJ2-7*00(220)		549|561|585|0|12||60.0;551|563|587|0|12||60.0	14|23|36|14|23|SA17T|29.0	23|39|67|29|45||80.0												TGTGCCAGCAGCGCGACTGGGGGATATGGCTACGAGCAGTACTTC	32								CASSATGGYGYEQYF		:::::::::0:-4:12:14:-2:-1:23:29:-3:45:::	TLML_7_	RNA
6296	CLONES_TRBTLML_7__12W_TCR-JV_cDNA_35_TGAAGAGA_merged_170000.txt	10258	1	2.71628e-05	TGTGCCAGCAGCGCGAGCGGACAACCCAATCAGCCCCAGCATTTT	EEEEEEEEEEEEAEAEEEEEEEEEEEEEEEEEEEEEEEEEEAEEE	TRBV3-1*00(1035)	TRBD1*00(25),TRBD2*00(25)	TRBJ1-5*00(235)		543|555|580|0|12||60.0	13|18|36|18|23||25.0;22|27|48|15|20||25.0	23|42|70|26|45||95.0												TGTGCCAGCAGCGCGAGCGGACAACCCAATCAGCCCCAGCATTTT	32								CASSASGQPNQPQHF		:::::::::0:-5:12:18:-1:-6:23:26:-3:45:::	TLML_7_	RNA
6297	CLONES_TRBTLML_7__12W_TCR-JV_cDNA_35_TGAAGAGA_merged_170000.txt	10259	1	2.71628e-05	TGTGCCAGCAGCGGTGGACTAGCGGGCACAGATACGCAGTATTTT	EEEEEEEEEEEEEEEAEEEEEEEEAEEEEEEEEEEEEEEEEEEEE	TRBV7-2*00(272),TRBV7-8*00(240)	TRBD2*00(50)	TRBJ2-3*00(240)		580|592|617|0|12||60.0;567|579|604|0|12||60.0	17|27|48|15|25||50.0	21|41|69|25|45||100.0												TGTGCCAGCAGCGGTGGACTAGCGGGCACAGATACGCAGTATTTT	32								CASSGGLAGTDTQYF		:::::::::0:-5:12:15:-1:-5:25:25:-1:45:::	TLML_7_	RNA
6298	CLONES_TRBTLML_7__12W_TCR-JV_cDNA_35_TGAAGAGA_merged_170000.txt	10260	1	2.71628e-05	TGTGCCAGCAGCGGGGGACTAGCGGGGCAAAACATTCAGTACTTC	EEEEEEEEEEEEEEEEEEEEEEEEAEEEEEEEEEEEEEEEEEEEE	TRBV7-9*00(335)	TRBD2*00(60)	TRBJ2-4*00(209)		556|568|593|0|12||60.0	16|28|48|14|26||60.0	25|42|70|28|45||85.0												TGTGCCAGCAGCGGGGGACTAGCGGGGCAAAACATTCAGTACTTC	32								CASSGGLAGQNIQYF		:::::::::0:-5:12:14:0:-4:26:28:-5:45:::	TLML_7_	RNA
6299	CLONES_TRBTLML_7__12W_TCR-JV_cDNA_35_TGAAGAGA_merged_170000.txt	10261	1	2.71628e-05	TGTGCCAGCAGCACGCGGGGCGGCTCCTACAATGAGCAGTTCTTC	EEAEEEEEEEEEEEEEEEEEEEEEEEEEEEEEEEEAEEEEEEEEE	TRBV25-1*00(890)	TRBD1*00(30)	TRBJ2-1*00(190)		551|562|588|0|11||55.0	19|25|36|16|22||30.0	19|42|70|22|45||115.0												TGTGCCAGCAGCACGCGGGGCGGCTCCTACAATGAGCAGTTCTTC	32								CASSTRGGSYNEQFF		:::::::::0:-6:11:16:-7:1:22:22:1:45:::	TLML_7_	RNA
6300	CLONES_TRBTLML_7__12W_TCR-JV_cDNA_35_TGAAGAGA_merged_170000.txt	10262	1	2.71628e-05	TGTGCCAGCAGCAAATCCGGGGGGGGTTACAATGAGCAGTTCTTC	EEEEEEEEEEEEEEEEEEEEEEEEEEEEEEEEEEEEEEEEEEEEE	TRBV3-1*00(133),TRBV3-2*00(133)	TRBD1*00(25),TRBD2*00(25)	TRBJ2-1*00(230)		543|555|580|0|12||60.0;543|555|580|0|12||60.0	10|15|36|16|21||25.0;14|19|48|16|21||25.0	24|42|70|27|45||90.0												TGTGCCAGCAGCAAATCCGGGGGGGGTTACAATGAGCAGTTCTTC	36								CASSKSGGGYNEQFF		:::::::::0:-5:12:16:2:-9:21:27:-4:45:::	TLML_7_	RNA
6301	CLONES_TRBTLML_7__12W_TCR-JV_cDNA_35_TGAAGAGA_merged_170000.txt	10263	1	2.71628e-05	TGTGCCAGCAGGATAGGGGCAGGGTACACCGGGGAGCTGTTTTTT	EEEEEEAEEEEEEEEEEEEEEEEEE<EEEEEEEEEEEEEEEEEEE	TRBV7-2*00(255),TRBV7-8*00(239)	TRBD1*00(29)	TRBJ2-2*00(240)		580|591|617|0|11||55.0;567|578|604|0|11||55.0	12|21|36|15|24|SA15G|29.0	23|43|71|25|45||100.0												TGTGCCAGCAGGATAGGGGCAGGGTACACCGGGGAGCTGTTTTTT	27								CASRIGAGYTGELFF		:::::::::0:-6:11:15:0:-3:24:25:-3:45:::	TLML_7_	RNA
6302	CLONES_TRBTLML_7__12W_TCR-JV_cDNA_35_TGAAGAGA_merged_170000.txt	10264	1	2.71628e-05	TGTGCCAGCAGGAACCGAGGGGGAAGGGATCAGCCCCAGCATTTT	EEEEEEEEEEAEE6EEEAEEEEEEEEEEEEEEEE<EEEEEEEEEE	TRBV6-1*00(85)	TRBD1*00(30)	TRBJ1-5*00(225)		516|527|553|0|11||55.0	17|23|36|17|23||30.0	25|42|70|28|45||85.0												TGTGCCAGCAGGAACCGAGGGGGAAGGGATCAGCCCCAGCATTTT	21								CASRNRGGRDQPQHF		:::::::::0:-6:11:17:-5:-1:23:28:-5:45:::	TLML_7_	RNA
6303	CLONES_TRBTLML_7__12W_TCR-JV_cDNA_35_TGAAGAGA_merged_170000.txt	10265	1	2.71628e-05	TGTGCCAGCAGATTCGGGACAGGGGGTTCCTACGAGCAGTACTTC	EEEEEEEEEEEEEEEEEEEEEEEEEEEEEEEEEEEEEEEEEEEEE	TRBV6-5*00(380),TRBV6-6*00(332)	TRBD1*00(60)	TRBJ2-7*00(230)		519|530|556|0|11||55.0;516|527|553|0|11||55.0	11|23|36|14|26||60.0	21|39|67|27|45||90.0												TGTGCCAGCAGATTCGGGACAGGGGGTTCCTACGAGCAGTACTTC	36								CASRFGTGGSYEQYF		:::::::::0:-6:11:14:1:-1:26:27:-1:45:::	TLML_7_	RNA
6304	CLONES_TRBTLML_7__12W_TCR-JV_cDNA_35_TGAAGAGA_merged_170000.txt	10266	1	2.71628e-05	TGTGCCAGCAGACTCGGACAGGGGGCCTTCTATGGCTACACCTTC	EEEEEEEEEEEEEEEEEEEEEEEEEEEEEEEEEEEEEEEEAEEEE	TRBV6-5*00(310)	TRBD1*00(55)	TRBJ1-2*00(220)		519|530|556|0|11||55.0	13|24|36|15|26||55.0	24|40|68|29|45||80.0												TGTGCCAGCAGACTCGGACAGGGGGCCTTCTATGGCTACACCTTC	32								CASRLGQGAFYGYTF		:::::::::0:-6:11:15:-1:0:26:29:-4:45:::	TLML_7_	RNA
6305	CLONES_TRBTLML_7__12W_TCR-JV_cDNA_35_TGAAGAGA_merged_170000.txt	10267	1	2.71628e-05	TGTGCCAGCAGACCAGGACTAGCGGGCTCCTACGAGCAGTACTTC	EEEEEEEEAAEEEEEEEEEEEEAAEEEEEEAEEEEEEEEEEEEAE	TRBV12-3*00(815),TRBV12-4*00(815)	TRBD2*00(50)	TRBJ2-7*00(240)		530|541|567|0|11||55.0;530|541|567|0|11||55.0	17|27|48|15|25||50.0	19|39|67|25|45||100.0												TGTGCCAGCAGACCAGGACTAGCGGGCTCCTACGAGCAGTACTTC	32								CASRPGLAGSYEQYF		:::::::::0:-6:11:15:-1:-5:25:25:1:45:::	TLML_7_	RNA
6306	CLONES_TRBTLML_7__12W_TCR-JV_cDNA_35_TGAAGAGA_merged_170000.txt	10268	1	2.71628e-05	TGTGCCAGCAGAGCCGACAGGCATACTAACTATGGCTACACCTTC	EEEEEEEEEEEEEEEEEEEEEEEEEEEEEEEEEEEEEEEEEEEEE	TRBV6-2*00(175),TRBV6-3*00(175),TRBV6-1*00(159),TRBV6-5*00(159),TRBV6-6*00(159)	TRBD1*00(30)	TRBJ1-2*00(240)		516|527|553|0|11||55.0;516|527|553|0|11||55.0;516|527|553|0|11||55.0;519|530|556|0|11||55.0;516|527|553|0|11||55.0	14|20|36|15|21||30.0	20|40|68|25|45||100.0												TGTGCCAGCAGAGCCGACAGGCATACTAACTATGGCTACACCTTC	36								CASRADRHTNYGYTF		:::::::::0:-6:11:15:-2:-4:21:25:0:45:::	TLML_7_	RNA
6307	CLONES_TRBTLML_7__12W_TCR-JV_cDNA_35_TGAAGAGA_merged_170000.txt	10269	1	2.71628e-05	TGTGCCAGCAGAGGACTAGCGGGGGACACCGGGGAGCTGTTTTTT	EEEEEAEEEAEEEEEEEEAEEEEEEAEEEAEEEEEEEAEA<EEEE	TRBV3-1*00(460),TRBV3-2*00(412)	TRBD2*00(55)	TRBJ2-2*00(225)		543|554|580|0|11||55.0;543|554|580|0|11||55.0	17|28|48|12|23||55.0	23|43|71|25|45||100.0												TGTGCCAGCAGAGGACTAGCGGGGGACACCGGGGAGCTGTTTTTT	27								CASRGLAGDTGELFF		:::::::::0:-6:11:12:-1:-4:23:25:-3:45:::	TLML_7_	RNA
6308	CLONES_TRBTLML_7__12W_TCR-JV_cDNA_35_TGAAGAGA_merged_170000.txt	10270	1	2.71628e-05	TGTGCCAGCAGAATAGCGGGAGGCTTTGTCAATGAGCAGTTCTTC	EEEEEEEEEEEEEEEEEEEEEEEEEEEEEEEEEEEEEEEEEEEEE	TRBV12-3*00(128),TRBV12-4*00(128)	TRBD2*00(25)	TRBJ2-1*00(220)		530|548|567|0|18|ST541AST542A|58.0;530|548|567|0|18|ST541AST542A|58.0	26|31|48|18|23||25.0	26|42|70|29|45||80.0												TGTGCCAGCAGAATAGCGGGAGGCTTTGTCAATGAGCAGTTCTTC	36								CASRIAGGFVNEQFF		:::::::::0:1:18:18:-10:-1:23:29:-6:45:::	TLML_7_	RNA
6310	CLONES_TRBTLML_7__12W_TCR-JV_cDNA_35_TGAAGAGA_merged_170000.txt	10272	1	2.71628e-05	TGTGCCAGCAGAAAATCAGGGGCGTATAATTCACCCCTCCACTTT	EEEEEEEEEEEEEEEEEEEEEEEEEEEEEEEEEEEEEEEEEEEEE	TRBV27*00(555)	TRBD1*00(30)	TRBJ1-6*00(229)		556|567|593|0|11||55.0	16|22|36|16|22||30.0	24|45|73|24|45||105.0												TGTGCCAGCAGAAAATCAGGGGCGTATAATTCACCCCTCCACTTT	36								CASRKSGAYNSPLHF		:::::::::0:-6:11:16:-4:-2:22:24:-4:45:::	TLML_7_	RNA
6311	CLONES_TRBTLML_7__12W_TCR-JV_cDNA_35_TGAAGAGA_merged_170000.txt	10273	1	2.71628e-05	TGTGCCAGCAGAAAAGCGGGGGGGTACACCGGGGAGCTGTTTTTT	EEEEEAAEA7EEEAEAEEEAEEEEEEEEEEE<EEEEEA<EAEEEE	TRBV4-2*00(125),TRBV5-4*00(125),TRBV5-5*00(125),TRBV5-8*00(125),TRBV5-3*00(110)	TRBD2*00(34)	TRBJ2-2*00(240)		537|548|574|0|11||55.0;549|560|585|0|11||55.0;549|560|585|0|11||55.0;551|562|587|0|11||55.0;551|559|587|0|8||40.0	22|32|48|14|24|SA28G|34.0	23|43|71|25|45||100.0												TGTGCCAGCAGAAAAGCGGGGGGGTACACCGGGGAGCTGTTTTTT	22								CASRKAGGYTGELFF		:::::::::0:-6:11:14:-6:0:24:25:-3:45:::	TLML_7_	RNA
6312	CLONES_TRBTLML_7__12W_TCR-JV_cDNA_35_TGAAGAGA_merged_170000.txt	10274	1	2.71628e-05	TGTGCCAGCAACCCAGGACGGCCCCCCGGGGATACGCAGTATTTT	EEEEEEEEEEEEEEEEEEEEEEEEEEEEEEEEEEEEEEEEEEEEE	TRBV27*00(135)	TRBD1*00(30),TRBD2*00(30)	TRBJ2-3*00(215)		556|566|593|0|10||50.0	0|6|36|20|26||30.0;13|19|48|24|30||30.0	26|41|69|30|45||75.0												TGTGCCAGCAACCCAGGACGGCCCCCCGGGGATACGCAGTATTTT	36								CASNPGRPPGDTQYF		:::::::::0:-7:10:20:12:-18:26:30:-6:45:::	TLML_7_	RNA
6313	CLONES_TRBTLML_7__12W_TCR-JV_cDNA_35_TGAAGAGA_merged_170000.txt	10275	1	2.71628e-05	TGTGCCAGCAACAAGGGGCAGCGAAGCACAGATACGCAGTATTTT	EEEEEEEEEEEEEEEEEEEEEEEEEEEEEEEEEEEEEEEEEEEAA	TRBV7-9*00(590)	TRBD1*00(29)	TRBJ2-3*00(120)		556|566|593|0|10||50.0	15|24|36|10|19|SG18A|29.0	20|41|69|24|45||105.0												TGTGCCAGCAACAAGGGGCAGCGAAGCACAGATACGCAGTATTTT	32								CASNKGQRSTDTQYF		:::::::::0:-7:10:10:-3:0:19:24:0:45:::	TLML_7_	RNA
6314	CLONES_TRBTLML_7__12W_TCR-JV_cDNA_35_TGAAGAGA_merged_170000.txt	10276	1	2.71628e-05	TGTGCCAACAGTCTTACTAGCGGGAGCCCCCACGAGCAGTACTTC	EEEEEEEEEEEAEEEEEEEEEEEEEEEEEEEEEEEEEEEEEEEEE	TRBV6-2*00(564),TRBV6-3*00(564)	TRBD2*00(35)	TRBJ2-7*00(223)		516|528|553|0|12|SG523A|44.0;516|528|553|0|12|SG523A|44.0	19|26|48|15|22||35.0	16|39|67|22|45|ST21CST24C|83.0												TGTGCCAACAGTCTTACTAGCGGGAGCCCCCACGAGCAGTACTTC	32								CANSLTSGSPHEQYF		:::::::::0:-5:12:15:-3:-6:22:22:4:45:::	TLML_7_	RNA
6315	CLONES_TRBTLML_7__12W_TCR-JV_cDNA_35_TGAAGAGA_merged_170000.txt	10277	1	2.71628e-05	TGTGCCAACAGCTTATGGGGACAGCAGTACAATGAGCAGTTCTTC	EEEEEEEEEEEEEEEEEEEEEEEEEEEEEEEEEEEEEEEEEEEEE	TRBV13*00(449)	TRBD1*00(35)	TRBJ2-1*00(230)		567|582|604|0|15|SG574A|59.0	12|19|36|17|24||35.0	24|42|70|27|45||90.0												TGTGCCAACAGCTTATGGGGACAGCAGTACAATGAGCAGTTCTTC	36								CANSLWGQQYNEQFF		:::::::::0:-2:15:17:0:-5:24:27:-4:45:::	TLML_7_	RNA
6316	CLONES_TRBTLML_7__12W_TCR-JV_cDNA_35_TGAAGAGA_merged_170000.txt	10278	1	2.71628e-05	TGTGCCAACAGAAAATCAGGGGCGTATAATTCACCCCTCCACTTT	EEEEEEEEEEEEEEEEEEEEEEEEEEEEEEEEEEEEEEEEEEEEE	TRBV27*00(539)	TRBD1*00(30)	TRBJ1-6*00(229)		556|567|593|0|11|SG563A|39.0	16|22|36|16|22||30.0	24|45|73|24|45||105.0												TGTGCCAACAGAAAATCAGGGGCGTATAATTCACCCCTCCACTTT	36								CANRKSGAYNSPLHF		:::::::::0:-6:11:16:-4:-2:22:24:-4:45:::	TLML_7_	RNA
6317	CLONES_TRBTLML_7__12W_TCR-JV_cDNA_35_TGAAGAGA_merged_170000.txt	10313	1	2.71628e-05	TGTACCAGCAGCTTCGGGACAGCGGGCTCCTACGAGCAGTACTTC	EEEEEEEEEEEEEEEEEEEEEEEEEEEEEEEEEEEEEEEEEEEEE	TRBV11-2*00(526),TRBV11-3*00(510),TRBV11-1*00(478)	TRBD1*00(40),TRBD2*00(34)	TRBJ2-7*00(77)		522|536|559|0|14|SG525A|54.0;521|535|558|0|14|SG524A|54.0;531|545|568|0|14|SG534A|54.0	11|19|36|14|22||40.0;15|27|48|14|25|DT21|34.0	19|39|67|25|45||100.0												TGTACCAGCAGCTTCGGGACAGCGGGCTCCTACGAGCAGTACTTC	36								CTSSFGTAGSYEQYF		:::::::::0:-3:14:14:1:-5:22:25:1:45:::	TLML_7_	RNA
6318	CLONES_TRBTLML_7__12W_TCR-JV_cDNA_35_TGAAGAGA_merged_170000.txt	10314	1	2.71628e-05	TGTACCAGCAGCTTAGGGGGACAGGGGCAAGAGACCCAGTACTTC	EEEEEEEEEEEEEEEEEEEEEEEEEEEEEEEEEEEEEEEEEEEEE	TRBV7-2*00(322)	TRBD1*00(50)	TRBJ2-5*00(230)		580|596|617|0|16|SG583A|64.0	12|22|36|17|27||50.0	22|40|68|27|45||90.0												TGTACCAGCAGCTTAGGGGGACAGGGGCAAGAGACCCAGTACTTC	36								CTSSLGGQGQETQYF		:::::::::0:-1:16:17:0:-2:27:27:-2:45:::	TLML_7_	RNA
6319	CLONES_TRBTLML_7__12W_TCR-JV_cDNA_35_TGAAGAGA_merged_170000.txt	10315	1	2.71628e-05	TGTACCAGCAGCGTAGGAGGAGGGATCCAAGAGACCCAGTACTTC	EEEEEEEEEEEEEEEEEEEEEEEEEEEEEEEEEEEEEEEEEEEEE	TRBV9*00(383)	TRBD2*00(30)	TRBJ2-5*00(235)		559|575|595|0|16|SG562A|64.0	26|32|48|18|24||30.0	21|40|68|26|45||95.0												TGTACCAGCAGCGTAGGAGGAGGGATCCAAGAGACCCAGTACTTC	36								CTSSVGGGIQETQYF		:::::::::0:0:16:18:-10:0:24:26:-1:45:::	TLML_7_	RNA
6320	CLONES_TRBTLML_7__12W_TCR-JV_cDNA_35_TGAAGAGA_merged_170000.txt	10319	1	2.71628e-05	TGCGCCGGGGGGGGCCCCTGTGGGATCGACGAAAAACTGTTTTTT	EEEEEEEEEEEEEEEEEEEEEEEEEAEEEEEEEEEEEEEEEEEEE	TRBV23-1*00(400)	TRBD1*00(43)	TRBJ1-4*00(215)		580|586|617|0|6||30.0	18|33|36|6|21|SC23GSC25G|43.0	28|43|71|30|45||75.0												TGCGCCGGGGGGGGCCCCTGTGGGATCGACGAAAAACTGTTTTTT	32								CAGGGPCGIDEKLFF		:::::::::0:-11:6:6:-6:9:21:30:-8:45:::	TLML_7_	RNA
6322	CLONES_TRBTLML_7__12W_TCR-JV_cDNA_35_TGAAGAGA_merged_170000.txt	10321	1	2.71628e-05	TGCGCCAGCACCCGAAAAGAGACTTATACCGGGGAGCTGTTTTTT	EEEEEEEEAEEEEEEEEEEEEEEEEEEEAEEEEEEEEEEEEEEEE	TRBV4-3*00(820)		TRBJ2-2*00(230)		537|547|574|0|10||50.0		25|43|71|27|45||90.0												TGCGCCAGCACCCGAAAAGAGACTTATACCGGGGAGCTGTTTTTT	32								CASTRKETYTGELFF		:::::::::0:-7:10:::::27:-5:45:::	TLML_7_	RNA
6323	CLONES_TRBTLML_7__12W_TCR-JV_cDNA_35_TGAAGAGA_merged_170000.txt	10322	1	2.71628e-05	TGCGCCAGCAGTTCCGAACCAACAGTGGGAAACATTCGGTACTTC	EEEEEEEEEEEEEEEEEEEEEEEEEEEEEEEEEEEEEEEEEEEEE	TRBV5-1*00(410)		TRBJ2-4*00(204)		554|565|590|0|11||55.0		26|42|70|29|45|SA34G|64.0												TGCGCCAGCAGTTCCGAACCAACAGTGGGAAACATTCGGTACTTC	36								CASSSEPTVGNIRYF		:::::::::0:-5:11:::::29:-6:45:::	TLML_7_	RNA
6324	CLONES_TRBTLML_7__12W_TCR-JV_cDNA_35_TGAAGAGA_merged_170000.txt	10323	1	2.71628e-05	TGCGCCAGCAGTCCTGGACAGACCTCCTACAATGAGCAGTTCTTC	EEEEEEEEEAEEEEEEEEEEEEEEEEEEEEEEEEEEEEEEAAAAA	TRBV5-1*00(1308)	TRBD1*00(30)	TRBJ2-1*00(110)		554|565|590|0|11||55.0	13|19|36|15|21||30.0	20|42|70|23|45||110.0												TGCGCCAGCAGTCCTGGACAGACCTCCTACAATGAGCAGTTCTTC	32								CASSPGQTSYNEQFF		:::::::::0:-5:11:15:-1:-5:21:23:0:45:::	TLML_7_	RNA
6325	CLONES_TRBTLML_7__12W_TCR-JV_cDNA_35_TGAAGAGA_merged_170000.txt	10324	1	2.71628e-05	TGCGCCAGCAGTGAGTGGGCCACGTCGGGCGCTGAAGCTTTCTTT	EEEEEEEEEEEEEEEEEEEEEEEEEEEEEEEEEEEEEEEEEEEEE	TRBV10-2*00(130)	TRBD1*00(25),TRBD2*00(25)	TRBJ1-1*00(210)		533|549|570|0|16||80.0	20|25|36|26|31||25.0;29|34|48|16|21||25.0	26|40|68|31|45||70.0												TGCGCCAGCAGTGAGTGGGCCACGTCGGGCGCTGAAGCTTTCTTT	36								CASSEWATSGAEAFF		:::::::::0:-1:16:26:-8:1:31:31:-6:45:::	TLML_7_	RNA
6326	CLONES_TRBTLML_7__12W_TCR-JV_cDNA_35_TGAAGAGA_merged_170000.txt	10325	1	2.71628e-05	TGCGCCAGCAGCTTCGACTCCTTGGAGCAAGAGACCCAGTACTTC	EEEEEEAEEEEEEEEEEEEEEEEEEEEEEEEEEEEEEEEEEEEEE	TRBV5-1*00(415)		TRBJ2-5*00(230)		554|568|590|0|14||70.0		22|40|68|27|45||90.0												TGCGCCAGCAGCTTCGACTCCTTGGAGCAAGAGACCCAGTACTTC	32								CASSFDSLEQETQYF		:::::::::0:-2:14:::::27:-2:45:::	TLML_7_	RNA
6327	CLONES_TRBTLML_7__12W_TCR-JV_cDNA_35_TGAAGAGA_merged_170000.txt	10326	1	2.71628e-05	TGCGCCAGCAGCTTGGGACAGGGGTTCTCCTACGAGCAGTACTTC	EEEEEEEEEEEEEEEEEEEEEEEEEEEEEEEEEEEEEEEEEEEEE	TRBV5-1*00(421)	TRBD1*00(40)	TRBJ2-7*00(73)		554|570|590|0|16||80.0	14|22|36|16|24||40.0	20|39|67|26|45||95.0												TGCGCCAGCAGCTTGGGACAGGGGTTCTCCTACGAGCAGTACTTC	36								CASSLGQGFSYEQYF		:::::::::0:0:16:16:-2:-2:24:26:0:45:::	TLML_7_	RNA
6328	CLONES_TRBTLML_7__12W_TCR-JV_cDNA_35_TGAAGAGA_merged_170000.txt	10327	1	2.71628e-05	TGCGCCAGCAGCTTGATTGGGCAACCGGGCAATGAGCAGTTCTTC	EEEEEEEEEEEEEEEEEEEEEEEEEEEEEEEEEEEEEEEEEAAAA	TRBV5-1*00(680)	TRBD1*00(25),TRBD2*00(25)	TRBJ2-1*00(85)		554|569|590|0|15||75.0	10|15|36|24|29||25.0;14|19|48|24|29||25.0	26|42|70|29|45||80.0												TGCGCCAGCAGCTTGATTGGGCAACCGGGCAATGAGCAGTTCTTC	32								CASSLIGQPGNEQFF		:::::::::0:-1:15:24:2:-9:29:29:-6:45:::	TLML_7_	RNA
6329	CLONES_TRBTLML_7__12W_TCR-JV_cDNA_35_TGAAGAGA_merged_170000.txt	10328	1	2.71628e-05	TGCGCCAGCAGCCCTGGCAGGGGCAGTTTCTACGAGCAGTACTTC	EEAEEEEEEEEEEEEAEEEEEAEEEEEEEEEEEAEEEEEEEEEEE	TRBV4-3*00(495),TRBV4-2*00(479)	TRBD1*00(30)	TRBJ2-7*00(220)		537|550|574|0|13||65.0;537|550|574|0|13|ST539C|49.0	16|22|36|17|23||30.0	23|39|67|29|45||80.0												TGCGCCAGCAGCCCTGGCAGGGGCAGTTTCTACGAGCAGTACTTC	32								CASSPGRGSFYEQYF		:::::::::0:-4:13:17:-4:-2:23:29:-3:45:::	TLML_7_	RNA
6330	CLONES_TRBTLML_7__12W_TCR-JV_cDNA_35_TGAAGAGA_merged_170000.txt	10329	1	2.71628e-05	TGCGCCAGCAGCCCCCACGGGAGGGACACCGGGGAGCTGTTTTTT	EEEEEEEEEEEEEEEEEEEEEEEEEEEEEEEEEEEEEEEEAEEEE	TRBV4-3*00(295),TRBV4-2*00(279),TRBV4-1*00(263)	TRBD2*00(40)	TRBJ2-2*00(240)		537|550|574|0|13||65.0;537|550|574|0|13|ST539C|49.0;537|550|574|0|13||65.0	24|32|48|17|25||40.0	23|43|71|25|45||100.0												TGCGCCAGCAGCCCCCACGGGAGGGACACCGGGGAGCTGTTTTTT	32								CASSPHGRDTGELFF		:::::::::0:-4:13:17:-8:0:25:25:-3:45:::	TLML_7_	RNA
6331	CLONES_TRBTLML_7__12W_TCR-JV_cDNA_35_TGAAGAGA_merged_170000.txt	10330	1	2.71628e-05	TGCGCCAGCAGCCCCAGTGGTCCTTTGAACACTGAAGCTTTCTTT	EEEEEEEEEEEEEEEEEEEEEEEEEEEEEEEEEEEEEEEEEEEEE	TRBV4-1*00(410)		TRBJ1-1*00(240)		537|550|574|0|13||65.0		20|40|68|25|45||100.0												TGCGCCAGCAGCCCCAGTGGTCCTTTGAACACTGAAGCTTTCTTT	36								CASSPSGPLNTEAFF		:::::::::0:-4:13:::::25:0:45:::	TLML_7_	RNA
6332	CLONES_TRBTLML_7__12W_TCR-JV_cDNA_35_TGAAGAGA_merged_170000.txt	10331	1	2.71628e-05	TGCGCCAGCAGCCAGGCTCCGGGACAGGGATATGGCTACACCTTC	EEEEEEEEEEEEEEEEEEEEEEEEEEEEEEEEEEEEEEEEEEEEE	TRBV4-3*00(1030)	TRBD1*00(55)	TRBJ1-2*00(115)		537|551|574|0|14||70.0	10|21|36|18|29||55.0	25|40|68|30|45||75.0												TGCGCCAGCAGCCAGGCTCCGGGACAGGGATATGGCTACACCTTC	36								CASSQAPGQGYGYTF		:::::::::0:-3:14:18:2:-3:29:30:-5:45:::	TLML_7_	RNA
6333	CLONES_TRBTLML_7__12W_TCR-JV_cDNA_35_TGAAGAGA_merged_170000.txt	10332	1	2.71628e-05	TGCGCCAGCAGCCAGGCGTTAGGTAGTAATTCACCCCTCCACTTT	EEEEEEEEEEEEEEEEEEEEEEEEEEEEEEEEEEEEEEEEEEEEE	TRBV4-1*00(570)		TRBJ1-6*00(235)		537|551|574|0|14||70.0		26|45|73|26|45||95.0												TGCGCCAGCAGCCAGGCGTTAGGTAGTAATTCACCCCTCCACTTT	36								CASSQALGSNSPLHF		:::::::::0:-3:14:::::26:-6:45:::	TLML_7_	RNA
6334	CLONES_TRBTLML_7__12W_TCR-JV_cDNA_35_TGAAGAGA_merged_170000.txt	10333	1	2.71628e-05	TGCGCCAGCAGCCAAGTACCTAGCGGGAGCTTCGAGCAGTACTTC	<6EEAEEEEEEAEAEEEEEEEEEEAAEEEEEEEEEEEEE<EEEEE	TRBV4-3*00(360),TRBV4-2*00(344)	TRBD2*00(50)	TRBJ2-7*00(205)		537|553|574|0|16||80.0;537|553|574|0|16|ST539C|64.0	20|30|48|19|29||50.0	26|39|67|32|45||65.0												TGCGCCAGCAGCCAAGTACCTAGCGGGAGCTTCGAGCAGTACTTC	21								CASSQVPSGSFEQYF		:::::::::0:-1:16:19:-4:-2:29:32:-6:45:::	TLML_7_	RNA
6335	CLONES_TRBTLML_7__12W_TCR-JV_cDNA_35_TGAAGAGA_merged_170000.txt	10334	1	2.71628e-05	TGCGCCAGCAGCCAAGTAGCGGGGCCGACTAGGACCCAGTACTTC	EEEEEEEEEEEEEEEEEEEEEEEEAEEEEEEEEEEEEEEEEEEEE	TRBV4-3*00(580),TRBV4-2*00(564)	TRBD2*00(35)	TRBJ2-5*00(205)		537|553|574|0|16||80.0;537|553|574|0|16|ST539C|64.0	21|28|48|16|23||35.0	27|40|68|32|45||65.0												TGCGCCAGCAGCCAAGTAGCGGGGCCGACTAGGACCCAGTACTTC	32								CASSQVAGPTRTQYF		:::::::::0:-1:16:16:-5:-4:23:32:-7:45:::	TLML_7_	RNA
6336	CLONES_TRBTLML_7__12W_TCR-JV_cDNA_35_TGAAGAGA_merged_170000.txt	10335	1	2.71628e-05	TGCGCCAGCAGCCAAGGCGGCCAGGCAAATCAGCCCCAGCATTTT	EEEEEEEEEEEEEEEEEEEEEEAEEEEEEEEEEEEEEAEEEEEEE	TRBV4-1*00(105),TRBV4-3*00(105)		TRBJ1-5*00(230)		537|553|574|0|16||80.0;537|553|574|0|16||80.0		24|42|70|27|45||90.0												TGCGCCAGCAGCCAAGGCGGCCAGGCAAATCAGCCCCAGCATTTT	32								CASSQGGQANQPQHF		:::::::::0:-1:16:::::27:-4:45:::	TLML_7_	RNA
6337	CLONES_TRBTLML_7__12W_TCR-JV_cDNA_35_TGAAGAGA_merged_170000.txt	10336	1	2.71628e-05	TGCGCCAGCAGCCAAGATTTGACCGTCCCCTACGAGCAGTACTTC	EEEEEEEEEEEEEAEEEEEEEAEEEEEEEEEEAEEEEEEEEAEEE	TRBV4-1*00(350)		TRBJ2-7*00(225)		537|555|574|0|18||90.0		22|39|67|28|45||85.0												TGCGCCAGCAGCCAAGATTTGACCGTCCCCTACGAGCAGTACTTC	32								CASSQDLTVPYEQYF		:::::::::0:1:18:::::28:-2:45:::	TLML_7_	RNA
6338	CLONES_TRBTLML_7__12W_TCR-JV_cDNA_35_TGAAGAGA_merged_170000.txt	10337	1	2.71628e-05	TGCGCCAGCAGCCAAGATGGGACAGCTAATGAAAAACTGTTTTTT	EEEEEEEEEEEEEEEEEEEEEEEEEEEEEEEEEEEEEEEEEEEEE	TRBV4-3*00(160)	TRBD1*00(35)	TRBJ1-4*00(240)		537|555|574|0|18||90.0	12|19|36|18|25||35.0	23|43|71|25|45||100.0												TGCGCCAGCAGCCAAGATGGGACAGCTAATGAAAAACTGTTTTTT	36								CASSQDGTANEKLFF		:::::::::0:1:18:18:0:-5:25:25:-3:45:::	TLML_7_	RNA
6339	CLONES_TRBTLML_7__12W_TCR-JV_cDNA_35_TGAAGAGA_merged_170000.txt	10338	1	2.71628e-05	TGCGCCAGCAGCCAAGAGGGGAGGGTTTCGGACGAGCAGTACTTC	EEEEEAAEEEEEEEEEEEEEEEEEEEEEEEEEAEEEEEEEEEEEA	TRBV4-3*00(190),TRBV4-1*00(174),TRBV4-2*00(174)	TRBD2*00(35)	TRBJ2-7*00(210)		537|554|574|0|17||85.0;537|554|574|0|17||85.0;537|554|574|0|17|ST539C|69.0	25|32|48|18|25||35.0	25|39|67|31|45||70.0												TGCGCCAGCAGCCAAGAGGGGAGGGTTTCGGACGAGCAGTACTTC	32								CASSQEGRVSDEQYF		:::::::::0:0:17:18:-9:0:25:31:-5:45:::	TLML_7_	RNA
6340	CLONES_TRBTLML_7__12W_TCR-JV_cDNA_35_TGAAGAGA_merged_170000.txt	10339	1	2.71628e-05	TGCGCCAGCAGCGACACCGGGACAGGGATACATGAGCAGTTCTTC	EEEEEEEEEEEEEEEEEEEEEEEEEEEEEEEEEEEEEEEEEEEEE	TRBV4-3*00(310),TRBV4-2*00(294)	TRBD1*00(55)	TRBJ2-1*00(210)		537|549|574|0|12||60.0;537|549|574|0|12|ST539C|44.0	10|21|36|16|27||55.0	28|42|70|31|45||70.0												TGCGCCAGCAGCGACACCGGGACAGGGATACATGAGCAGTTCTTC	36								CASSDTGTGIHEQFF		:::::::::0:-5:12:16:2:-3:27:31:-8:45:::	TLML_7_	RNA
6341	CLONES_TRBTLML_7__12W_TCR-JV_cDNA_35_TGAAGAGA_merged_170000.txt	10344	1	2.71628e-05	TGCAGTGCTCCCTCCCGACCAGCTGGGGACACTGAAGCTTTCTTT	EEEEEEEEEEEEEEEAAEEEAEAEEEEEEAAEEEEEEEEEEEAEE	TRBV20-1*00(695)	TRBD2*00(40)	TRBJ1-1*00(225)		759|768|793|0|9||45.0	0|8|48|9|17||40.0	23|40|68|28|45||85.0												TGCAGTGCTCCCTCCCGACCAGCTGGGGACACTGAAGCTTTCTTT	32								CSAPSRPAGDTEAFF		:::::::::0:-5:9:9:16:-24:17:28:-3:45:::	TLML_7_	RNA
6342	CLONES_TRBTLML_7__12W_TCR-JV_cDNA_35_TGAAGAGA_merged_170000.txt	10345	1	2.71628e-05	TGCAGTGCTCACCCCCTCGGGGAAGCCAAAAACATTCAGTACTTC	EEEEEEEAEEEEEEEEA<AEAEEEAEEEEEAEEEEEEEAEAEEEE	TRBV20-1*00(795)	TRBD1*00(30)	TRBJ2-4*00(250)		759|768|793|0|9||45.0	1|7|36|11|17||30.0	20|42|70|23|45||110.0												TGCAGTGCTCACCCCCTCGGGGAAGCCAAAAACATTCAGTACTTC	27								CSAHPLGEAKNIQYF		:::::::::0:-5:9:11:11:-17:17:23:0:45:::	TLML_7_	RNA
6343	CLONES_TRBTLML_7__12W_TCR-JV_cDNA_35_TGAAGAGA_merged_170000.txt	10346	1	2.71628e-05	TGCAGTGCTGGGATTCTAGCGGGTATCACAGATACGCAGTATTTT	EEEEEEEEEEEEEEEEEEEEEEEEEEEEEEEEEEEEEEEEEEEEE	TRBV20-1*00(580)	TRBD2*00(40)	TRBJ2-3*00(235)		759|768|793|0|9||45.0	20|28|48|15|23||40.0	22|41|69|26|45||95.0												TGCAGTGCTGGGATTCTAGCGGGTATCACAGATACGCAGTATTTT	36								CSAGILAGITDTQYF		:::::::::0:-5:9:15:-4:-4:23:26:-2:45:::	TLML_7_	RNA
6344	CLONES_TRBTLML_7__12W_TCR-JV_cDNA_35_TGAAGAGA_merged_170000.txt	10347	1	2.71628e-05	TGCAGTGCTAGTCCGGGACAGGTGAGCTCCTACGAGCAGTACTTC	EEEEEEEEEAAEEEEEAEEEEEAEEEEEEEEEEEEEEEEEEEEEE	TRBV20-1*00(420)	TRBD1*00(50)	TRBJ2-7*00(250)		759|770|793|0|11||55.0	10|20|36|12|22||50.0	17|39|67|23|45||110.0												TGCAGTGCTAGTCCGGGACAGGTGAGCTCCTACGAGCAGTACTTC	32								CSASPGQVSSYEQYF		:::::::::0:-3:11:12:2:-4:22:23:3:45:::	TLML_7_	RNA
6345	CLONES_TRBTLML_7__12W_TCR-JV_cDNA_35_TGAAGAGA_merged_170000.txt	10348	1	2.71628e-05	TGCAGTGCTAGTGAGGCGGTTACTAGCACAGATACGCAGTATTTT	EEEEEEEEEEEEEEEEEEEEEEEEEEEEEEEEEEEEEEEEEEEEE	TRBV20-1*00(380)		TRBJ2-3*00(255)		759|770|793|0|11||55.0		18|41|69|22|45||115.0												TGCAGTGCTAGTGAGGCGGTTACTAGCACAGATACGCAGTATTTT	36								CSASEAVTSTDTQYF		:::::::::0:-3:11:::::22:2:45:::	TLML_7_	RNA
6346	CLONES_TRBTLML_7__12W_TCR-JV_cDNA_35_TGAAGAGA_merged_170000.txt	10349	1	2.71628e-05	TGCAGTGCTAGTAGGGCGGGGGCCTACACCGGGGAGCTGTTTTTT	EEEEEAEEEEEEEEAEEAEEEEEEEEEEAEAEEEEEEEEEAEEEE	TRBV20-1*00(740)	TRBD1*00(30)	TRBJ2-2*00(240)		759|770|793|0|11||55.0	18|24|36|17|23||30.0	23|43|71|25|45||100.0												TGCAGTGCTAGTAGGGCGGGGGCCTACACCGGGGAGCTGTTTTTT	32								CSASRAGAYTGELFF		:::::::::0:-3:11:17:-6:0:23:25:-3:45:::	TLML_7_	RNA
6347	CLONES_TRBTLML_7__12W_TCR-JV_cDNA_35_TGAAGAGA_merged_170000.txt	10350	1	2.71628e-05	TGCAGTGCTAGGCAGGGTTCGGGGAACACCGGGAAGCTGTTTTTT	EEEEEEEEEEEEEEEEEEEEEEEEEEEEEEEEE6EEEEEEEEEEE	TRBV20-1*00(260)	TRBD1*00(25)	TRBJ2-2*00(86)		759|770|793|0|11||55.0	16|21|36|12|17||25.0	21|43|71|23|45|SG31A|94.0												TGCAGTGCTAGGCAGGGTTCGGGGAACACCGGGAAGCTGTTTTTT	21								CSARQGSGNTGKLFF		:::::::::0:-3:11:12:-4:-3:17:23:-1:45:::	TLML_7_	RNA
6348	CLONES_TRBTLML_7__12W_TCR-JV_cDNA_35_TGAAGAGA_merged_170000.txt	10351	1	2.71628e-05	TGCAGTGCTAGGGTGACAGGGGTCCAAAATTCACCCCTCCACTTT	EEEEEEEEEEEEEEEEEEEEEEEEEEEEEEEEEEEEEEEEEEEEE	TRBV20-1*00(385)	TRBD1*00(40)	TRBJ1-6*00(214)		759|770|793|0|11||55.0	14|22|36|14|22||40.0	27|45|73|27|45||90.0												TGCAGTGCTAGGGTGACAGGGGTCCAAAATTCACCCCTCCACTTT	36								CSARVTGVQNSPLHF		:::::::::0:-3:11:14:-2:-2:22:27:-7:45:::	TLML_7_	RNA
6349	CLONES_TRBTLML_7__12W_TCR-JV_cDNA_35_TGAAGAGA_merged_170000.txt	10352	1	2.71628e-05	TGCAGTGCTAGAGTCTTACGACAGGGGGATAACGGCTACACCTTC	EEEEEAEEEEEEEEEEEEEEEEEEEEEEEEEEEEEEEEEEEEEEE	TRBV20-1*00(1095)	TRBD1*00(45)	TRBJ1-2*00(165)		759|772|793|0|13||65.0	14|23|36|19|28||45.0	28|40|68|33|45||60.0												TGCAGTGCTAGAGTCTTACGACAGGGGGATAACGGCTACACCTTC	32								CSARVLRQGDNGYTF		:::::::::0:-1:13:19:-2:-1:28:33:-8:45:::	TLML_7_	RNA
6350	CLONES_TRBTLML_7__12W_TCR-JV_cDNA_35_TGAAGAGA_merged_170000.txt	10353	1	2.71628e-05	TGCAGTGCTAGAGATTTCAGGGGCGCTGACTATGGCTACACCTTC	EEEEEEEEEEEEEEEEEEEEEEEEEEEEEEEAEEEEEEEEEEEEE	TRBV20-1*00(930)	TRBD1*00(30)	TRBJ1-2*00(129)		759|774|793|0|15||75.0	16|22|36|17|23||30.0	19|40|68|24|45|SA22G|89.0												TGCAGTGCTAGAGATTTCAGGGGCGCTGACTATGGCTACACCTTC	32								CSARDFRGADYGYTF		:::::::::0:1:15:17:-4:-2:23:24:1:45:::	TLML_7_	RNA
6351	CLONES_TRBTLML_7__12W_TCR-JV_cDNA_35_TGAAGAGA_merged_170000.txt	10354	1	2.71628e-05	TGCAGTGCTAGAGATCTGTGGGCTCGGAACAATGAGCAGTTCTTT	EEEEEEEEEEAEEAEEEEEEEE<EAEAEAEEEEEAEEEEEEEEEE	TRBV20-1*00(510)		TRBJ2-1*00(174)		759|776|793|0|17||85.0		25|42|70|28|45|SC41T|69.0												TGCAGTGCTAGAGATCTGTGGGCTCGGAACAATGAGCAGTTCTTT	27								CSARDLWARNNEQFF		:::::::::0:3:17:::::28:-5:45:::	TLML_7_	RNA
6352	CLONES_TRBTLML_7__12W_TCR-JV_cDNA_35_TGAAGAGA_merged_170000.txt	10355	1	2.71628e-05	TGCAGTGCTAGAGATAGTAGCAGGAATGTCGGGGAGCTGTTTTTT	EEEEEEEEEEEEEEEEEEEEEEEEEEEEEEEEEEEEEEEEEEEEE	TRBV20-1*00(82)		TRBJ2-2*00(220)		759|774|793|0|15||75.0		27|43|71|29|45||80.0												TGCAGTGCTAGAGATAGTAGCAGGAATGTCGGGGAGCTGTTTTTT	36								CSARDSSRNVGELFF		:::::::::0:1:15:::::29:-7:45:::	TLML_7_	RNA
6353	CLONES_TRBTLML_7__12W_TCR-JV_cDNA_35_TGAAGAGA_merged_170000.txt	10356	1	2.71628e-05	TGCAGTGCTAGAAGGACGGGACAGGGGGCCGAGACCCAGTACTTC	EEEEEEEEEEEEEEEEEEEEEEEEEEEEEEEEEEEEEEEEEEEEE	TRBV20-1*00(370)	TRBD1*00(65)	TRBJ2-5*00(215)		759|771|793|0|12||60.0	11|24|36|16|29||65.0	25|40|68|30|45||75.0												TGCAGTGCTAGAAGGACGGGACAGGGGGCCGAGACCCAGTACTTC	36								CSARRTGQGAETQYF		:::::::::0:-2:12:16:1:0:29:30:-5:45:::	TLML_7_	RNA
6354	CLONES_TRBTLML_7__12W_TCR-JV_cDNA_35_TGAAGAGA_merged_170000.txt	10357	1	2.71628e-05	TGCAGTGCTAATCTCGCGGCGGATATGAACACTGAAGCTTTCTTT	EEEEEAEEEEEEEEEEEEEEEEEEEEEEEEEEEEEEEEEEEEEEE	TRBV20-1*00(415)		TRBJ1-1*00(245)		759|769|793|0|10||50.0		19|40|68|24|45||105.0												TGCAGTGCTAATCTCGCGGCGGATATGAACACTGAAGCTTTCTTT	32								CSANLAADMNTEAFF		:::::::::0:-4:10:::::24:1:45:::	TLML_7_	RNA
6355	CLONES_TRBTLML_7__12W_TCR-JV_cDNA_35_TGAAGAGA_merged_170000.txt	10358	1	2.71628e-05	TGCAGTGCGCGGACAGGGAGGGTCTATCAAGAGACCCAGTACTTC	EEEEEEEEEEEEEEEEEEEEEE<EEEEEEEEEEEEEEEEEEEEEE	TRBV20-1*00(670)	TRBD1*00(40),TRBD2*00(35)	TRBJ2-5*00(230)		759|767|793|0|8||40.0	13|21|36|10|18||40.0;25|32|48|15|22||35.0	22|40|68|27|45||90.0												TGCAGTGCGCGGACAGGGAGGGTCTATCAAGAGACCCAGTACTTC	27								CSARTGRVYQETQYF		:::::::::0:-6:8:10:-1:-3:18:27:-2:45:::	TLML_7_	RNA
6356	CLONES_TRBTLML_7__12W_TCR-JV_cDNA_35_TGAAGAGA_merged_170000.txt	10359	1	2.71628e-05	TGCAGTGCACTCCCGCTAGCGGGACTCACAGATACGCAGTATTTT	EEEEEEEEEEEEEEEEEEEEEEEEEEEEEEEEEEEEEEEEEEEEE	TRBV20-1*00(465)	TRBD2*00(50)	TRBJ2-3*00(235)		759|767|793|0|8||40.0	2|12|48|9|19||50.0	22|41|69|26|45||95.0												TGCAGTGCACTCCCGCTAGCGGGACTCACAGATACGCAGTATTTT	36								CSALPLAGLTDTQYF		:::::::::0:-6:8:9:14:-20:19:26:-2:45:::	TLML_7_	RNA
6357	CLONES_TRBTLML_7__12W_TCR-JV_cDNA_35_TGAAGAGA_merged_170000.txt	10360	1	2.71628e-05	TGCAGTACTAGAGATGGGACAGCTAGCACAGATACGCAGTATTTT	EEEEEEEAEEEEEEEEEEEEEEEEEEEEEEEEEEEEEEAEEEEEE	TRBV20-1*00(204)	TRBD1*00(30)	TRBJ2-3*00(260)		759|774|793|0|15|SG765A|59.0	12|18|36|15|21||30.0	17|41|69|21|45||120.0												TGCAGTACTAGAGATGGGACAGCTAGCACAGATACGCAGTATTTT	32								CSTRDGTASTDTQYF		:::::::::0:1:15:15:0:-6:21:21:3:45:::	TLML_7_	RNA
6358	CLONES_TRBTLML_7__12W_TCR-JV_cDNA_35_TGAAGAGA_merged_170000.txt	10361	1	2.71628e-05	TGCAGCGTTGGACCCACCGGGACTAGGGGCGAGACCCAGTACTTC	EEEEEEEEEEAAEAEEEEEEEEEEEEEEEEEEEEEEEEEEEEEEE	TRBV29-1*00(405)	TRBD2*00(50)	TRBJ2-5*00(215)		700|710|734|0|10||50.0	14|24|48|16|26||50.0	25|40|68|30|45||75.0												TGCAGCGTTGGACCCACCGGGACTAGGGGCGAGACCCAGTACTTC	32								CSVGPTGTRGETQYF		:::::::::0:-4:10:16:2:-8:26:30:-5:45:::	TLML_7_	RNA
6359	CLONES_TRBTLML_7__12W_TCR-JV_cDNA_35_TGAAGAGA_merged_170000.txt	10362	1	2.71628e-05	TGCAGCGTTGAACGAAGGACAGGGGGCCTCTATGGCTACACCTTC	EEEEEEEEEEEEEEEEEEEEEEEEEEEEEEEEEEEEEEEEEEEEE	TRBV29-1*00(810)	TRBD1*00(55)	TRBJ1-2*00(180)		700|712|734|0|12||60.0	13|24|36|16|27||55.0	24|40|68|29|45||80.0												TGCAGCGTTGAACGAAGGACAGGGGGCCTCTATGGCTACACCTTC	36								CSVERRTGGLYGYTF		:::::::::0:-2:12:16:-1:0:27:29:-4:45:::	TLML_7_	RNA
6360	CLONES_TRBTLML_7__12W_TCR-JV_cDNA_35_TGAAGAGA_merged_170000.txt	10363	1	2.71628e-05	TGCAGCGTTGAAGGACGCACAGGCCTGTTTATGGACCAGTACTTC	EEEEEEEEEEEEEEEEEEEEEEEEEEEEEEEEEEEEEEEEEEEAA	TRBV29-1*00(714)	TRBD1*00(25)	TRBJ2-5*00(65),TRBJ2-7*00(60)		700|713|734|0|13||65.0	4|9|36|23|28||25.0	30|40|68|35|45||50.0;30|39|67|36|45||45.0												TGCAGCGTTGAAGGACGCACAGGCCTGTTTATGGACCAGTACTTC	32								CSVEGRTGLFMDQYF		:::::::::0:-1:13:23:8:-15:28:35:-10:45:::	TLML_7_	RNA
6361	CLONES_TRBTLML_7__12W_TCR-JV_cDNA_35_TGAAGAGA_merged_170000.txt	10364	1	2.71628e-05	TGCAGCGTTGAAGATCTTGGGACAGGGGGGGATACGCAGTATTTT	EEEEEEEEEEEEEEEEEEEEEEEEEEEEEEEEEEEAEEE<EEEEA	TRBV29-1*00(350)	TRBD1*00(55)	TRBJ2-3*00(215)		700|718|734|0|18||90.0	12|23|36|18|29||55.0	26|41|69|30|45||75.0												TGCAGCGTTGAAGATCTTGGGACAGGGGGGGATACGCAGTATTTT	27								CSVEDLGTGGDTQYF		:::::::::0:4:18:18:0:-1:29:30:-6:45:::	TLML_7_	RNA
6362	CLONES_TRBTLML_7__12W_TCR-JV_cDNA_35_TGAAGAGA_merged_170000.txt	10365	1	2.71628e-05	TGCAGCGTTGAAAGGGGCGGTGTGGGGGCCAACGTCCTGACTTTC	EEEEEEEEEEEEEEEEEEEEEEEEEEEEEEEEEEEEEEEEEEEEE	TRBV29-1*00(215)	TRBD1*00(30)	TRBJ2-6*00(245)		700|712|734|0|12||60.0	19|25|36|13|19||30.0	24|45|73|24|45||105.0												TGCAGCGTTGAAAGGGGCGGTGTGGGGGCCAACGTCCTGACTTTC	36								CSVERGGVGANVLTF		:::::::::0:-2:12:13:-7:1:19:24:-4:45:::	TLML_7_	RNA
6363	CLONES_TRBTLML_7__12W_TCR-JV_cDNA_35_TGAAGAGA_merged_170000.txt	10366	1	2.71628e-05	TGCAGCGTCCAAATCCCGGGACAGGGTGTTTTCGAGCAGTACTTC	EEEEEEEEEEEEEEEEEEEEEEEE6EEEEEEEEEEEEEEEEEEEE	TRBV29-1*00(384)	TRBD1*00(65)	TRBJ2-7*00(205)		700|708|734|0|8||40.0	8|21|36|13|26||65.0	26|39|67|32|45||65.0												TGCAGCGTCCAAATCCCGGGACAGGGTGTTTTCGAGCAGTACTTC	21								CSVQIPGQGVFEQYF		:::::::::0:-6:8:13:4:-3:26:32:-6:45:::	TLML_7_	RNA
6364	CLONES_TRBTLML_7__12W_TCR-JV_cDNA_35_TGAAGAGA_merged_170000.txt	10367	1	2.71628e-05	TGCAGCGCTACAAGATCGGACAGGCCCCCCACTGAAGCTTTCTTT	EEEEEEEEEEEEEEEEEEEAE7EEEEEEEEEEEEEEEEEEEEEEE	TRBV29-1*00(470)	TRBD1*00(35)	TRBJ1-1*00(220)		700|707|734|0|7||35.0	13|20|36|17|24||35.0	24|40|68|29|45||80.0												TGCAGCGCTACAAGATCGGACAGGCCCCCCACTGAAGCTTTCTTT	22								CSATRSDRPPTEAFF		:::::::::0:-7:7:17:-1:-4:24:29:-4:45:::	TLML_7_	RNA
6365	CLONES_TRBTLML_7__12W_TCR-JV_cDNA_35_TGAAGAGA_merged_170000.txt	10368	1	2.71628e-05	TGCAGCGGATCCGAGCTGGGGTTTACTAACTATGGCTACACCTTC	EEEEEEEEEEEEEEEEEEEEEEEEEEEEEEEEEEEEEEEEEEEEE	TRBV29-1*00(91)		TRBJ1-2*00(240)		700|707|734|0|7||35.0		20|40|68|25|45||100.0												TGCAGCGGATCCGAGCTGGGGTTTACTAACTATGGCTACACCTTC	36								CSGSELGFTNYGYTF		:::::::::0:-7:7:::::25:0:45:::	TLML_7_	RNA
6366	CLONES_TRBTLML_7__12W_TCR-JV_cDNA_35_TGAAGAGA_merged_170000.txt	10369	1	2.71628e-05	TGAGCCAGCAGCTTGGAACAGGGCCTCTACAATGAGCAGTTCTTC	EEAEEEEEEEEEEEEEEEEEEEEEEEEEEEEAEEEEEEEEEEEEE	TRBV5-5*00(404),TRBV5-6*00(388),TRBV5-7*00(372)	TRBD1*00(30),TRBD2*00(30)	TRBJ2-1*00(235)		549|565|585|0|16|ST551A|64.0;550|566|586|0|16|ST552A|64.0;551|567|587|0|16|ST553A|64.0	15|21|36|17|23||30.0;28|34|48|19|25||30.0	23|42|70|26|45||95.0												TGAGCCAGCAGCTTGGAACAGGGCCTCTACAATGAGCAGTTCTTC	32								*ASSLEQGLYNEQFF		:::::::::0:0:16:17:-3:-3:23:26:-3:45:::	TLML_7_	RNA
6367	CLONES_TRBTLML_7__12W_TCR-JV_cDNA_35_TGAAGAGA_merged_170000.txt	10370	1	2.71628e-05	TGAAGCGTTGAAGGGGGCGCCTCTGGGGCCAACGTCCTGACTTTC	EEEEEEEEEEEEEEEEEEEEEEEEEEEEEEEEEEEEEEEEEEEEE	TRBV29-1*00(304)	TRBD1*00(35)	TRBJ2-6*00(191)		700|713|734|0|13|SC702A|49.0	19|26|36|13|20||35.0	20|45|73|20|45||125.0												TGAAGCGTTGAAGGGGGCGCCTCTGGGGCCAACGTCCTGACTTTC	36								*SVEGGASGANVLTF		:::::::::0:-1:13:13:-7:2:20:20:0:45:::	TLML_7_	RNA
6368	CLONES_TRBTLML_7__12W_TCR-JV_cDNA_35_TGAAGAGA_merged_170000.txt	10371	1	2.71628e-05	TATGCCTGGAGTGCTTTGGGTGGGGGCAATCAGCCCCAGCATTTT	EEEEEEEEEEEEEEEEEEEEEEEEEEEEEEEEEE<EAEEEEE<EE	TRBV30*00(359)		TRBJ1-5*00(305)		787|800|821|0|13|SG788A|49.0		22|42|70|25|45||100.0												TATGCCTGGAGTGCTTTGGGTGGGGGCAATCAGCCCCAGCATTTT	27								YAWSALGGGNQPQHF		:::::::::0:-1:13:::::25:-2:45:::	TLML_7_	RNA
6369	CLONES_TRBTLML_7__12W_TCR-JV_cDNA_35_TGAAGAGA_merged_170000.txt	10372	1	2.71628e-05	TATGCCAGCAGTTACTCATCGGGAGTCTCCAATGAGCAGTTCTTC	EEEEEEEEEEEEEEEEEEEEEEEEEEEEEEEEEEEEEEEEEEEEE	TRBV6-5*00(229),TRBV6-2*00(213),TRBV6-3*00(213),TRBV6-6*00(213),TRBV6-8*00(213)	TRBD2*00(30)	TRBJ2-1*00(220)		519|536|556|0|17|SG520A|69.0;516|533|553|0|17|SG517A|69.0;516|533|553|0|17|SG517A|69.0;516|533|553|0|17|SG517A|69.0;512|529|549|0|17|SG513A|69.0	24|30|48|19|25||30.0	26|42|70|29|45||80.0												TATGCCAGCAGTTACTCATCGGGAGTCTCCAATGAGCAGTTCTTC	36								YASSYSSGVSNEQFF		:::::::::0:0:17:19:-8:-2:25:29:-6:45:::	TLML_7_	RNA
6370	CLONES_TRBTLML_7__12W_TCR-JV_cDNA_35_TGAAGAGA_merged_170000.txt	10374	1	2.71628e-05	CGTGCCAGCAGCTCACGGACTAGCGGGTACAATGAGCAGTTCTTC	EEEEEEEEAEAEEE<EEEEEEEEE<EEEEEEEEEEEEEEEEEEEE	TRBV7-6*00(619),TRBV7-7*00(555)	TRBD2*00(55)	TRBJ2-1*00(230)		576|589|613|0|13|ST576C|49.0;585|598|622|0|13|ST585C|49.0	17|28|48|16|27||55.0	24|42|70|27|45||90.0												CGTGCCAGCAGCTCACGGACTAGCGGGTACAATGAGCAGTTCTTC	27								RASSSRTSGYNEQFF		:::::::::0:-4:13:16:-1:-4:27:27:-4:45:::	TLML_7_	RNA
6371	CLONES_TRBTLML_7__12W_TCR-JV_cDNA_35_TGAAGAGA_merged_170000.txt	10375	1	2.71628e-05	AGCGCCAGCAGCCAGGGGGTAAGGATCTCCTACGAGCAGTACTTC	EEEEAEEEEEEEAEEAEEEEEEEEEAAEEEEEEEEEEEEEEEAAA	TRBV4-3*00(729),TRBV4-2*00(713)	TRBD1*00(25)	TRBJ2-7*00(114)		537|551|574|0|14|ST537A|54.0;537|551|574|0|14|ST537AST539C|38.0	18|23|36|14|19||25.0	15|39|67|21|45|SG19T|104.0												AGCGCCAGCAGCCAGGGGGTAAGGATCTCCTACGAGCAGTACTTC	32								SASSQGVRISYEQYF		:::::::::0:-3:14:14:-6:-1:19:21:5:45:::	TLML_7_	RNA
6372	CLONES_TRBTLML_7__12W_TCR-JV_cDNA_35_TGAAGAGA_merged_170000.txt	10382	1	2.71628e-05	TGTGCCAGCAGCTCCGGGACAGGGGGTCTGGGGAGCTGTTTTTT	EEEEEEEEEEEEEEEEEE<EEEEEEEEEEEEEEEEEEEEEEEEE	TRBV7-9*00(315)	TRBD1*00(65)	TRBJ2-2*00(215)		556|569|593|0|13||65.0	10|23|36|13|26||65.0	28|43|71|29|44||75.0												TGTGCCAGCAGCTCCGGGACAGGGGGTCTGGGGAGCTGTTTTTT	27								CASSSGT_GSGELFF		:::::::::0:-4:13:13:2:-1:26:29:-8:44:::	TLML_7_	RNA
6373	CLONES_TRBTLML_7__12W_TCR-JV_cDNA_35_TGAAGAGA_merged_170000.txt	10383	1	2.71628e-05	TGTGCCAGCAGCCACAACCTCCCGACAGGGTCGAGCAGTACTTC	EEEAEEAEEEEEEEEEEEEEEEEEEEEEEEEEEEEEEEEEEEEE	TRBV14*00(355)	TRBD1*00(35),TRBD2*00(35)	TRBJ2-7*00(205)		516|530|553|0|14||70.0	14|21|36|23|30||35.0;1|8|48|17|24||35.0	26|39|67|31|44||65.0												TGTGCCAGCAGCCACAACCTCCCGACAGGGTCGAGCAGTACTTC	32								CASSHNL_DRVEQYF		:::::::::0:-3:14:23:-2:-3:30:31:-6:44:::	TLML_7_	RNA
6374	CLONES_TRBTLML_7__12W_TCR-JV_cDNA_35_TGAAGAGA_merged_170000.txt	10384	1	2.71628e-05	TGTGCCAGCAGCCAGCAGGGAATCTTATAAACATTCAGTACTTC	EEEEEEEEEEEEEEEEEEEEEEEEEEEEEEEEEEEEEEEEEEEE	TRBV14*00(290)	TRBD1*00(25)	TRBJ2-4*00(220)		516|530|553|0|14||70.0	16|21|36|15|20||25.0	26|42|70|28|44||80.0												TGTGCCAGCAGCCAGCAGGGAATCTTATAAACATTCAGTACTTC	36								CASSQQG_LINIQYF		:::::::::0:-3:14:15:-4:-3:20:28:-6:44:::	TLML_7_	RNA
6375	CLONES_TRBTLML_7__12W_TCR-JV_cDNA_35_TGAAGAGA_merged_170000.txt	10392	1	2.71628e-05	TGCGCCAGCAGCTTGGGCAGCGGGGGGGTGAGACCCAGTACTTC	EE<AEEEEEEEEEEEEAEEA<EEEEEEEEEEEA<EAAEAEAEEA	TRBV5-1*00(425)	TRBD2*00(34)	TRBJ2-5*00(215)		554|570|590|0|16||80.0	22|32|48|18|28|SA28G|34.0	25|40|68|29|44||75.0												TGCGCCAGCAGCTTGGGCAGCGGGGGGGTGAGACCCAGTACTTC	27								CASSLGS_GGETQYF		:::::::::0:0:16:18:-6:0:28:29:-5:44:::	TLML_7_	RNA
6376	CLONES_TRBTLML_7__12W_TCR-JV_cDNA_35_TGAAGAGA_merged_170000.txt	10393	1	2.71628e-05	TGCGCCAGCAGCTCCTACGGGGGTCGGACCGGGAGCTGTTTTTT	EEEEEEEEEEEEEEEEEEEEEEEAEEEEEEEEEEEEEEEEEEEE	TRBV4-3*00(750)	TRBD1*00(25)	TRBJ2-2*00(170)		537|549|574|0|12||60.0	18|23|36|18|23||25.0	29|43|71|30|44||70.0												TGCGCCAGCAGCTCCTACGGGGGTCGGACCGGGAGCTGTTTTTT	32								CASSSYG_SDRELFF		:::::::::0:-5:12:18:-6:-1:23:30:-9:44:::	TLML_7_	RNA
6377	CLONES_TRBTLML_7__12W_TCR-JV_cDNA_35_TGAAGAGA_merged_170000.txt	10394	1	2.71628e-05	TGCAGTGCTCGCCATCCCATTTTTTTAACTATGGCTACACCTTC	EEEEEEEEEAEEAEEE<EEEEEEEEEEEEEAAEEEEEEEAEEEE	TRBV20-1*00(685)		TRBJ1-2*00(235)		759|768|793|0|9||45.0		21|40|68|25|44||95.0												TGCAGTGCTCGCCATCCCATTTTTTTAACTATGGCTACACCTTC	27								CSARHPI_FNYGYTF		:::::::::0:-5:9:::::25:-1:44:::	TLML_7_	RNA
6378	CLONES_TRBTLML_7__12W_TCR-JV_cDNA_35_TGAAGAGA_merged_170000.txt	10404	1	2.71628e-05	TGTGCCTACACACCCGGGGGGCGCGGGGAAAAACTGTTTTTTT	EEEEEEEEEAEEEAE6EEEEEAEEEEEEEEEEEEEEEEEEEEE	TRBV30*00(490)	TRBD1*00(40)	TRBJ1-4*00(194)		787|794|821|0|7||35.0	18|26|36|16|24||40.0	28|43|71|27|43|I43T|54.0												TGTGCCTACACACCCGGGGGGCGCGGGGAAAAACTGTTTTTTT	21								CAYTPGG_AGKNCFF		:::::::::0:-7:7:16:-6:2:24:27:-8:43:::	TLML_7_	RNA
6379	CLONES_TRBTLML_7__12W_TCR-JV_cDNA_35_TGAAGAGA_merged_170000.txt	10411	1	2.71628e-05	TGTGCCAGCGGTGACCCCCCCGTTTAATGAAAAACTGTTTTTT	EEEEEEAEEEEEEEE6EEEEEEEEEEEEEEEEEEEEEEAEEEE	TRBV6-4*00(279)	TRBD1*00(25)	TRBJ1-4*00(235)		518|533|555|0|15|SA527G|59.0	1|6|36|15|20||25.0	24|43|71|24|43||95.0												TGTGCCAGCGGTGACCCCCCCGTTTAATGAAAAACTGTTTTTT	21								CASGDPP_FNEKLFF		:::::::::0:-2:15:15:11:-18:20:24:-4:43:::	TLML_7_	RNA
6380	CLONES_TRBTLML_7__12W_TCR-JV_cDNA_35_TGAAGAGA_merged_170000.txt	10412	1	2.71628e-05	TGTGCCAGCAGTTTCGGGACGAACACCGGGGAGCTGTTTTTTT	EEEEEEEEEEEEEEEEEEEEEEEEEEEEEAEEEEEEAEEEEEE	TRBV27*00(415)	TRBD1*00(25),TRBD2*00(25)	TRBJ2-2*00(234)		556|570|593|0|14||70.0	11|16|36|14|19||25.0;15|20|48|14|19||25.0	20|43|71|19|43|I43T|94.0												TGTGCCAGCAGTTTCGGGACGAACACCGGGGAGCTGTTTTTTT	32								CASSFGT_TPGSCFF		:::::::::0:-3:14:14:1:-8:19:19:0:43:::	TLML_7_	RNA
6381	CLONES_TRBTLML_7__12W_TCR-JV_cDNA_35_TGAAGAGA_merged_170000.txt	10413	1	2.71628e-05	TGTGCCAGCAGTCGGACAGGGCCTGGCCTATGGCTACACCTTC	EEEEEEEEEEEEEEEEEEEEEEEEEEEEEEEEEEEEEEEEEEE	TRBV6-5*00(515)	TRBD1*00(40)	TRBJ1-2*00(220)		519|531|556|0|12||60.0	13|21|36|13|21||40.0	24|40|68|27|43||80.0												TGTGCCAGCAGTCGGACAGGGCCTGGCCTATGGCTACACCTTC	36								CASSRTG_LAYGYTF		:::::::::0:-5:12:13:-1:-3:21:27:-4:43:::	TLML_7_	RNA
6382	CLONES_TRBTLML_7__12W_TCR-JV_cDNA_35_TGAAGAGA_merged_170000.txt	10414	1	2.71628e-05	TGTGCCAGCAGCTCCCCTAGGGGGGGGGAACGAGCAGTACTTC	EEEEEEEEAEEEEAEEEEEEEEEEEAEEEEEE7EEEEEEEEEE	TRBV9*00(534)	TRBD1*00(30),TRBD2*00(28)	TRBJ2-7*00(210)		559|571|595|0|12||60.0	17|23|36|18|24||30.0;20|32|48|16|28|SC24GSA28G|28.0	25|39|67|29|43||70.0												TGTGCCAGCAGCTCCCCTAGGGGGGGGGAACGAGCAGTACTTC	22								CASSSPR_GGNEQYF		:::::::::0:-4:12:18:-5:-1:24:29:-5:43:::	TLML_7_	RNA
6383	CLONES_TRBTLML_7__12W_TCR-JV_cDNA_35_TGAAGAGA_merged_170000.txt	10415	1	2.71628e-05	TGTGCCAGCAGCTGGGGGGGGGGGCACAGATACGCAGTATTTT	EEEEEEEEEEEEEEEEEEEEEEEEEEEAEAEEAEEAEEEEEEE	TRBV12-3*00(510),TRBV12-4*00(510)	TRBD1*00(25)	TRBJ2-3*00(240)		530|541|567|0|11||55.0;530|541|567|0|11||55.0	18|23|36|13|18||25.0	21|41|69|23|43||100.0												TGTGCCAGCAGCTGGGGGGGGGGGCACAGATACGCAGTATTTT	32								CASSWGG_GTDTQYF		:::::::::0:-6:11:13:-6:-1:18:23:-1:43:::	TLML_7_	RNA
6384	CLONES_TRBTLML_7__12W_TCR-JV_cDNA_35_TGAAGAGA_merged_170000.txt	10416	1	2.71628e-05	TGTGCCAGCAGCGCGCACGGGACAGTTCTATGGCTACACCTTC	EAEEEEEEEA<EAEAEEEEAEEEEEEEEEEEEEEEEEEEEEEE	TRBV7-7*00(320),TRBV7-6*00(288)	TRBD1*00(40)	TRBJ1-2*00(220)		585|597|622|0|12||60.0;576|588|613|0|12||60.0	11|19|36|17|25||40.0	24|40|68|27|43||80.0												TGTGCCAGCAGCGCGCACGGGACAGTTCTATGGCTACACCTTC	27								CASSAHG_QFYGYTF		:::::::::0:-5:12:17:1:-5:25:27:-4:43:::	TLML_7_	RNA
6385	CLONES_TRBTLML_7__12W_TCR-JV_cDNA_35_TGAAGAGA_merged_170000.txt	10417	1	2.71628e-05	TGTGCCAGCAGCGACCCAGGGCGGGATGAAAAACTGTTTTTTT	EEEEEEEEEEEEEAEEEAEEEEEEEEEEEEEEEEEEEEEEEEE	TRBV9*00(340)	TRBD1*00(25),TRBD2*00(25)	TRBJ1-4*00(204)		559|572|595|0|13||65.0	16|21|36|16|21||25.0;23|28|48|20|25||25.0	26|43|71|25|43|I43T|64.0												TGTGCCAGCAGCGACCCAGGGCGGGATGAAAAACTGTTTTTTT	32								CASSDPG_GMKNCFF		:::::::::0:-3:13:16:-4:-3:21:25:-6:43:::	TLML_7_	RNA
6386	CLONES_TRBTLML_7__12W_TCR-JV_cDNA_35_TGAAGAGA_merged_170000.txt	10418	1	2.71628e-05	TGTGCCAGCAGCAAAGGCCCGGCTCCGCTAGCGGGAAATCTTC	<AEEEEEEEEEEEEEEEEEEEEE6EEEAEAEEAEEEEEEEE6E	TRBV21-1*00(619)	TRBD2*00(45)	TRBJ2-1*00(165)		544|560|581|0|16||80.0	20|29|48|27|36||45.0	37|42|70|38|43||25.0												TGTGCCAGCAGCAAAGGCCCGGCTCCGCTAGCGGGAAATCTTC	21								CASSKGP_LR*REIF		:::::::::0:-1:16:27:-4:-3:36:38:-17:43:::	TLML_7_	RNA
6387	CLONES_TRBTLML_7__12W_TCR-JV_cDNA_35_TGAAGAGA_merged_170000.txt	10420	1	2.71628e-05	TGCGCCAGCAGTCAATATGGGCTGTCACTATGGCTACACCTTC	EEEEEEEEEEEEEEEEEEEEEEEEEEEEEEEEEEEEEEEEEEE	TRBV23-1*00(505)	TRBD1*00(25)	TRBJ1-2*00(225)		580|596|617|0|16||80.0	5|10|36|21|26||25.0	23|40|68|26|43||85.0												TGCGCCAGCAGTCAATATGGGCTGTCACTATGGCTACACCTTC	36								CASSQYG_CHYGYTF		:::::::::0:-1:16:21:7:-14:26:26:-3:43:::	TLML_7_	RNA
6388	CLONES_TRBTLML_7__12W_TCR-JV_cDNA_35_TGAAGAGA_merged_170000.txt	10421	1	2.71628e-05	TGCGCCAGCAATAGGGGTTTCTTTGAACACTGAAGCTTTCTTT	EEEEEEEEEEEEEEEEEEEEEEEEEEEEEEEEEEEEEEEEEEE	TRBV10-1*00(489)	TRBD1*00(25)	TRBJ1-1*00(240)		533|543|570|0|10||50.0	17|22|36|12|17||25.0	20|40|68|23|43||100.0												TGCGCCAGCAATAGGGGTTTCTTTGAACACTGAAGCTTTCTTT	36								CASNRGF_LNTEAFF		:::::::::0:-7:10:12:-5:-2:17:23:0:43:::	TLML_7_	RNA
6389	CLONES_TRBTLML_7__12W_TCR-JV_cDNA_35_TGAAGAGA_merged_170000.txt	10422	1	2.71628e-05	TGCAGTGCTAGAGATCGCTCCTTTAAGGCTCGAGCAGTACTTC	EEEEEEEEEEEEEEEEEEEEEEEAEEEEEEEEEEEAEEEEEAA	TRBV20-1*00(422)		TRBJ2-7*00(205)		759|775|793|0|16||80.0		26|39|67|30|43||65.0												TGCAGTGCTAGAGATCGCTCCTTTAAGGCTCGAGCAGTACTTC	32								CSARDRS_LRLEQYF		:::::::::0:2:16:::::30:-6:43:::	TLML_7_	RNA
6390	CLONES_TRBTLML_7__12W_TCR-JV_cDNA_35_TGAAGAGA_merged_170000.txt	10425	1	2.71628e-05	TGTGTCAGCAGCGTAGAGGGTTCCTATCAGCCCCAGCATTTT	EEEEEEEEEEEEEEEEEEEEEEEEEEEEEEEEEEEEEEEEEE	TRBV9*00(249)		TRBJ1-5*00(151)		559|575|595|0|16|SC563T|64.0		25|42|70|25|42||85.0												TGTGTCAGCAGCGTAGAGGGTTCCTATCAGCCCCAGCATTTT	36								CVSSVEGSYQPQHF		:::::::::0:0:16:::::25:-5:42:::	TLML_7_	RNA
6391	CLONES_TRBTLML_7__12W_TCR-JV_cDNA_35_TGAAGAGA_merged_170000.txt	10525	1	2.71628e-05	TGTGCTAGTGGTTTGGGACAGACGAACACTGAAGCTTTCTTT	NNNNNNNNNNNJNNNNNNNNNNNNNNNNNNNNNNNNNNNNNN	TRBV12-5*00(664)	TRBD1*00(25)	TRBJ1-1*00(235)		530|546|567|0|16||80.0	14|19|36|16|21||25.0	21|40|68|23|42||95.0												TGTGCTAGTGGTTTGGGACAGACGAACACTGAAGCTTTCTTT	41								CASGLGQTNTEAFF		:::::::::0:-1:16:16:-2:-5:21:23:-1:42:::	TLML_7_	RNA
6392	CLONES_TRBTLML_7__12W_TCR-JV_cDNA_35_TGAAGAGA_merged_170000.txt	10529	1	2.71628e-05	TGTGCCTGCAGCAAGGGACTAGTTGGGGCCGAGCAGTACTTC	EEEEEEEEEEEEEEEEEEEEEEEEEEEEEEEEEEEEEEEEEE	TRBV7-2*00(474)	TRBD2*00(40)	TRBJ2-7*00(205)		580|592|617|0|12|SA586T|44.0	16|24|48|14|22||40.0	26|39|67|29|42||65.0												TGTGCCTGCAGCAAGGGACTAGTTGGGGCCGAGCAGTACTTC	36								CACSKGLVGAEQYF		:::::::::0:-5:12:14:0:-8:22:29:-6:42:::	TLML_7_	RNA
6393	CLONES_TRBTLML_7__12W_TCR-JV_cDNA_35_TGAAGAGA_merged_170000.txt	10530	1	2.71628e-05	TGTGCCTGGCGCGGACTGACAAGCACAGATACGCAGTATTTT	EEEEEEEEEEEEEEEEEEEEEEEEEEEEEEEEEEEEEEEEEE	TRBV30*00(350)	TRBD2*00(25)	TRBJ2-3*00(245)		787|796|821|0|9||45.0	17|22|48|12|17||25.0	20|41|69|21|42||105.0												TGTGCCTGGCGCGGACTGACAAGCACAGATACGCAGTATTTT	36								CAWRGLTSTDTQYF		:::::::::0:-5:9:12:-1:-10:17:21:0:42:::	TLML_7_	RNA
6394	CLONES_TRBTLML_7__12W_TCR-JV_cDNA_35_TGAAGAGA_merged_170000.txt	10531	1	2.71628e-05	TGTGCCTGGAGTCCCCGGGACAGGGATGAAAAACTGTTTTTT	EEEEEEEEEEEEEEEEEEEEEEEEEEEEEEEEEEEEEEEEEE	TRBV30*00(285)	TRBD1*00(60)	TRBJ1-4*00(225)		787|799|821|0|12||60.0	9|21|36|13|25||60.0	26|43|71|25|42||85.0												TGTGCCTGGAGTCCCCGGGACAGGGATGAAAAACTGTTTTTT	36								CAWSPRDRDEKLFF		:::::::::0:-2:12:13:3:-3:25:25:-6:42:::	TLML_7_	RNA
6396	CLONES_TRBTLML_7__12W_TCR-JV_cDNA_35_TGAAGAGA_merged_170000.txt	10533	1	2.71628e-05	TGTGCCTGGAGTCAGGGACAGCCGAACACTGAAGCTTTCTTT	EEEEEEEAEEEEEEEEEEEEEEEEEEEEEEEEEEEEEEEEEE	TRBV30*00(195)	TRBD1*00(35)	TRBJ1-1*00(235)		787|799|821|0|12||60.0	12|19|36|14|21||35.0	21|40|68|23|42||95.0												TGTGCCTGGAGTCAGGGACAGCCGAACACTGAAGCTTTCTTT	32								CAWSQGQPNTEAFF		:::::::::0:-2:12:14:0:-5:21:23:-1:42:::	TLML_7_	RNA
6397	CLONES_TRBTLML_7__12W_TCR-JV_cDNA_35_TGAAGAGA_merged_170000.txt	10534	1	2.71628e-05	TGTGCCTGGAGTGTAGACAGGGCGAACTATGGCTACACCTTC	EEEEEEEEEEEEEEEEEEEEEEEEEEEEEEEEEEEEEEEEEE	TRBV30*00(197)	TRBD1*00(35)	TRBJ1-2*00(177)		787|802|821|0|15||75.0	14|21|36|15|22||35.0	22|40|68|24|42||90.0												TGTGCCTGGAGTGTAGACAGGGCGAACTATGGCTACACCTTC	36								CAWSVDRANYGYTF		:::::::::0:1:15:15:-2:-3:22:24:-2:42:::	TLML_7_	RNA
6398	CLONES_TRBTLML_7__12W_TCR-JV_cDNA_35_TGAAGAGA_merged_170000.txt	10535	1	2.71628e-05	TGTGCCTGGAGTGCCAGGACTAGCGGGGGTTATCAGTTCTTC	EEEEEEEEEEEEEAEEEEEEEEEEEEEEEEEEEEEEEEEEEE	TRBV30*00(275)	TRBD2*00(55)	TRBJ2-1*00(185)		787|800|821|0|13||65.0	17|28|48|16|27||55.0	33|42|70|33|42||45.0												TGTGCCTGGAGTGCCAGGACTAGCGGGGGTTATCAGTTCTTC	32								CAWSARTSGGYQFF		:::::::::0:-1:13:16:-1:-4:27:33:-13:42:::	TLML_7_	RNA
6399	CLONES_TRBTLML_7__12W_TCR-JV_cDNA_35_TGAAGAGA_merged_170000.txt	10536	1	2.71628e-05	TGTGCCTGGAGTGCATTCGGGGGGGAGGCTGAAGCTTTCTTT	EEEEEEEEEEEEEEEEEEEEEEEEEEEEEEEEEEEEEEEEEE	TRBV30*00(290)	TRBD2*00(30)	TRBJ1-1*00(210)		787|800|821|0|13||65.0	25|31|48|22|28||30.0	26|40|68|28|42||70.0												TGTGCCTGGAGTGCATTCGGGGGGGAGGCTGAAGCTTTCTTT	36								CAWSAFGGEAEAFF		:::::::::0:-1:13:22:-9:-1:28:28:-6:42:::	TLML_7_	RNA
6400	CLONES_TRBTLML_7__12W_TCR-JV_cDNA_35_TGAAGAGA_merged_170000.txt	10537	1	2.71628e-05	TGTGCCTGGAGTGAACCCGGCCCCAACCATCCCTACACCTTC	EEEEEEEEEEEEEEEEEEEEEEEEEEEEEEEEEAEEEEEEEE	TRBV30*00(305)	TRBD1*00(25),TRBD2*00(25)	TRBJ1-2*00(190)		787|800|821|0|13||65.0	0|5|36|19|24||25.0;13|18|48|15|20||25.0	30|40|68|32|42||50.0												TGTGCCTGGAGTGAACCCGGCCCCAACCATCCCTACACCTTC	32								CAWSEPGPNHPYTF		:::::::::0:-1:13:19:12:-19:24:32:-10:42:::	TLML_7_	RNA
6401	CLONES_TRBTLML_7__12W_TCR-JV_cDNA_35_TGAAGAGA_merged_170000.txt	10538	1	2.71628e-05	TGTGCCTGGAGCCTTTCGACGTCCGGAGGAGGCTACACCTTC	EEAEEEEEEAEEEEEEEEEEEEEEEEAEEEEEEEEEEEEEEE	TRBV30*00(900)	TRBD2*00(25)	TRBJ1-2*00(200)		787|798|821|0|11||55.0	26|31|48|24|29||25.0	28|40|68|30|42||60.0												TGTGCCTGGAGCCTTTCGACGTCCGGAGGAGGCTACACCTTC	32								CAWSLSTSGGGYTF		:::::::::0:-3:11:24:-10:-1:29:30:-8:42:::	TLML_7_	RNA
6402	CLONES_TRBTLML_7__12W_TCR-JV_cDNA_35_TGAAGAGA_merged_170000.txt	10539	1	2.71628e-05	TGTGCCTGGAGCAGGACAGGGGTGGGTCAGCCCCAGCATTTT	EEEEEEAEEEEEEEEEEEEEEEEEEEEEEEEEEEEEEEEEEE	TRBV30*00(340)	TRBD1*00(45)	TRBJ1-5*00(220)		787|798|821|0|11||55.0	13|22|36|13|22||45.0	26|42|70|26|42||80.0												TGTGCCTGGAGCAGGACAGGGGTGGGTCAGCCCCAGCATTTT	32								CAWSRTGVGQPQHF		:::::::::0:-3:11:13:-1:-2:22:26:-6:42:::	TLML_7_	RNA
6403	CLONES_TRBTLML_7__12W_TCR-JV_cDNA_35_TGAAGAGA_merged_170000.txt	10540	1	2.71628e-05	TGTGCCTGGAACCCTATCGGGACGCTCTATGGCTACACCTTC	EEEEEEEEEEEEEEEEEEEEEEEEEEEEEEEEEEEEEEEEEE	TRBV30*00(440)	TRBD1*00(30),TRBD2*00(30)	TRBJ1-2*00(220)		787|797|821|0|10||50.0	11|17|36|17|23||30.0;15|21|48|17|23||30.0	24|40|68|26|42||80.0												TGTGCCTGGAACCCTATCGGGACGCTCTATGGCTACACCTTC	36								CAWNPIGTLYGYTF		:::::::::0:-4:10:17:1:-7:23:26:-4:42:::	TLML_7_	RNA
6404	CLONES_TRBTLML_7__12W_TCR-JV_cDNA_35_TGAAGAGA_merged_170000.txt	10553	1	2.71628e-05	TGTGCCGGCAGCATGGCGGTACCGTTAAACACCATATATTTT	EEEEEEEEEEEEEEEEEEEEEEEEEEEEEEEEEEEEEEEEEE	TRBV6-5*00(116)		TRBJ1-3*00(220)		519|530|556|0|11|SA525G|39.0		26|42|70|26|42||80.0												TGTGCCGGCAGCATGGCGGTACCGTTAAACACCATATATTTT	36								CAGSMAVPLNTIYF		:::::::::0:-6:11:::::26:-6:42:::	TLML_7_	RNA
6405	CLONES_TRBTLML_7__12W_TCR-JV_cDNA_35_TGAAGAGA_merged_170000.txt	10555	1	2.71628e-05	TGTGCCGACGGGGGGGCGCAGAACACCGGGGAGCTGTTTTTT	7EEEEEEEEEEEEEEEEEEEEEEEEEEEEEEEEEEEEEEEEE	TRBV7-9*00(201)	TRBD1*00(40)	TRBJ2-2*00(250)		556|562|593|0|6||30.0	18|26|36|11|19||40.0	21|43|71|20|42||110.0												TGTGCCGACGGGGGGGCGCAGAACACCGGGGAGCTGTTTTTT	22								CADGGAQNTGELFF		:::::::::0:-11:6:11:-6:2:19:20:-1:42:::	TLML_7_	RNA
6406	CLONES_TRBTLML_7__12W_TCR-JV_cDNA_35_TGAAGAGA_merged_170000.txt	10558	1	2.71628e-05	TGTGCCATCATGGGGAACCGTGGCACAGATACGCAGTATTTT	EEAEEEEEEEEEEEEEEEEEEEEEEEEEEEEEAEEEEEEEEE	TRBV10-3*00(805)		TRBJ2-3*00(170)		533|543|570|0|10||50.0		21|41|69|22|42||100.0												TGTGCCATCATGGGGAACCGTGGCACAGATACGCAGTATTTT	32								CAIMGNRGTDTQYF		:::::::::0:-7:10:::::22:-1:42:::	TLML_7_	RNA
6407	CLONES_TRBTLML_7__12W_TCR-JV_cDNA_35_TGAAGAGA_merged_170000.txt	10559	1	2.71628e-05	TGTGCCATCAGTGAGGCCCCCGGACAGGCTGAAGCTTTCTTT	EEEEEEEEEEEEEEEEEEEEEEEEEEEEEEEEEEEEEEEEEE	TRBV10-3*00(535)	TRBD1*00(39)	TRBJ1-1*00(210)		533|548|570|0|15||75.0	9|20|36|17|28|SG12C|39.0	26|40|68|28|42||70.0												TGTGCCATCAGTGAGGCCCCCGGACAGGCTGAAGCTTTCTTT	36								CAISEAPGQAEAFF		:::::::::0:-2:15:17:3:-4:28:28:-6:42:::	TLML_7_	RNA
6408	CLONES_TRBTLML_7__12W_TCR-JV_cDNA_35_TGAAGAGA_merged_170000.txt	10560	1	2.71628e-05	TGTGCCATCAGTGAGAAGACTGGGGTGGAGACCCAGTACTTC	NNNNNNEEEEEEEENNNNNNNNNNNNNNNNEAEAEEEEEEAE	TRBV10-3*00(768)		TRBJ2-5*00(215)		533|548|570|0|15||75.0		25|40|68|27|42||75.0												TGTGCCATCAGTGAGAAGACTGGGGTGGAGACCCAGTACTTC	32								CAISEKTGVETQYF		:::::::::0:-2:15:::::27:-5:42:::	TLML_7_	RNA
6409	CLONES_TRBTLML_7__12W_TCR-JV_cDNA_35_TGAAGAGA_merged_170000.txt	10561	1	2.71628e-05	TGTGCCATCAGCGCGGACAGGGGAAATTCACCCCTCCACTTT	EEEEEEEEEEEEEEEEEEEEEEEEEEEEEEEEEEEEEEEAAA	TRBV10-3*00(688)	TRBD1*00(45)	TRBJ1-6*00(100)		533|544|570|0|11||55.0	13|22|36|14|23||45.0	27|45|73|24|42||90.0												TGTGCCATCAGCGCGGACAGGGGAAATTCACCCCTCCACTTT	32								CAISADRGNSPLHF		:::::::::0:-6:11:14:-1:-2:23:24:-7:42:::	TLML_7_	RNA
6410	CLONES_TRBTLML_7__12W_TCR-JV_cDNA_35_TGAAGAGA_merged_170000.txt	10562	1	2.71628e-05	TGTGCCATCAGCGGGACAAGGAACACCGGGGAGCTGTTTTTT	EEEEEEEEEEEEEEEEEEEEEEEEEEEEEEEEEEEEEEEEEE	TRBV10-3*00(85)	TRBD1*00(35),TRBD2*00(30)	TRBJ2-2*00(234)		533|544|570|0|11||55.0	11|18|36|11|18||35.0;15|21|48|11|17||30.0	21|43|71|20|42||110.0												TGTGCCATCAGCGGGACAAGGAACACCGGGGAGCTGTTTTTT	36								CAISGTRNTGELFF		:::::::::0:-6:11:11:1:-6:18:20:-1:42:::	TLML_7_	RNA
6411	CLONES_TRBTLML_7__12W_TCR-JV_cDNA_35_TGAAGAGA_merged_170000.txt	10563	1	2.71628e-05	TGTGCCATCAAAGGCGGACATAGAGACAATGAGCAGTTCTTC	EEEEEEEEEEEEEEEEEEEEEEEEEEEEEEEEEEEEEEEEEE	TRBV10-3*00(279)	TRBD1*00(25)	TRBJ2-1*00(225)		533|543|570|0|10||50.0	13|18|36|15|20||25.0	25|42|70|25|42||85.0												TGTGCCATCAAAGGCGGACATAGAGACAATGAGCAGTTCTTC	36								CAIKGGHRDNEQFF		:::::::::0:-7:10:15:-1:-6:20:25:-5:42:::	TLML_7_	RNA
6412	CLONES_TRBTLML_7__12W_TCR-JV_cDNA_35_TGAAGAGA_merged_170000.txt	10564	1	2.71628e-05	TGTGCCACTACGACAGGGGGATTCGCGACTGAAGCTTTCTTT	AAEEEEEEEEEEEEEEAEEEEAEEEEEEEEEEEEE6EEEEEE	TRBV15*00(964)	TRBD1*00(45)	TRBJ1-1*00(215)		552|560|589|0|8||40.0	14|23|36|11|20||45.0	25|40|68|27|42||75.0												TGTGCCACTACGACAGGGGGATTCGCGACTGAAGCTTTCTTT	21								CATTTGGFATEAFF		:::::::::0:-9:8:11:-2:-1:20:27:-5:42:::	TLML_7_	RNA
6413	CLONES_TRBTLML_7__12W_TCR-JV_cDNA_35_TGAAGAGA_merged_170000.txt	10572	1	2.71628e-05	TGTGCCACCCGCTCAGGGGGCCAAGGGGCTGAAGCTTTCTTT	EEEEEEAEEEEEEEEEEEEEEEEEEEEEEEEEEEEEEEEEEE	TRBV24-1*00(195)	TRBD1*00(40)	TRBJ1-1*00(210)		559|568|597|0|9||45.0	16|24|36|13|21||40.0	26|40|68|28|42||70.0												TGTGCCACCCGCTCAGGGGGCCAAGGGGCTGAAGCTTTCTTT	32								CATRSGGQGAEAFF		:::::::::0:-9:9:13:-4:0:21:28:-6:42:::	TLML_7_	RNA
6414	CLONES_TRBTLML_7__12W_TCR-JV_cDNA_35_TGAAGAGA_merged_170000.txt	10573	1	2.71628e-05	TGTGCCACCACGGGACTAGCGGGGGCGGGTGAGCAGTTCTTC	EEEEAEEEEEEEEEEEEEEEEAEEEE<EEEEEEEEEEEEEEE	TRBV6-5*00(805)	TRBD2*00(65)	TRBJ2-1*00(165)		519|526|556|0|7||35.0	15|28|48|10|23||65.0	29|42|70|29|42||65.0												TGTGCCACCACGGGACTAGCGGGGGCGGGTGAGCAGTTCTTC	27								CATTGLAGAGEQFF		:::::::::0:-10:7:10:1:-4:23:29:-9:42:::	TLML_7_	RNA
6415	CLONES_TRBTLML_7__12W_TCR-JV_cDNA_35_TGAAGAGA_merged_170000.txt	10574	1	2.71628e-05	TGTGCCACCAGTCGGGCTAGCGGGACCAACGAGCAGTACTTC	EEAEEEEEE<E<<AEAEAEEEEEEEEAEEEEEEEEEEEEEEE	TRBV24-1*00(1000)	TRBD2*00(45)	TRBJ2-7*00(210)		559|571|597|0|12||60.0	20|29|48|16|25||45.0	25|39|67|28|42||70.0												TGTGCCACCAGTCGGGCTAGCGGGACCAACGAGCAGTACTTC	27								CATSRASGTNEQYF		:::::::::0:-6:12:16:-4:-3:25:28:-5:42:::	TLML_7_	RNA
6416	CLONES_TRBTLML_7__12W_TCR-JV_cDNA_35_TGAAGAGA_merged_170000.txt	10575	1	2.71628e-05	TGTGCCACCAGTGATTATAGCGGGAGCAATGAGCAGTTCTTC	EEEEEEEEEEEEEEEEEEEEEEEEEEEEEEEEEEEEEEEEEE	TRBV24-1*00(295)	TRBD2*00(45)	TRBJ2-1*00(220)		559|575|597|0|16||80.0	21|30|48|17|26||45.0	26|42|70|26|42||80.0												TGTGCCACCAGTGATTATAGCGGGAGCAATGAGCAGTTCTTC	36								CATSDYSGSNEQFF		:::::::::0:-2:16:17:-5:-2:26:26:-6:42:::	TLML_7_	RNA
6417	CLONES_TRBTLML_7__12W_TCR-JV_cDNA_35_TGAAGAGA_merged_170000.txt	10576	1	2.71628e-05	TGTGCCACCAGTGATCGGACGGAAAGCTATGGCTACACCTTC	EEEEEEEEEEEEEEEEEEEEEEEEEEEEEEEEEEEEEEEEEE	TRBV24-1*00(500)		TRBJ1-2*00(220)		559|574|597|0|15||75.0		24|40|68|26|42||80.0												TGTGCCACCAGTGATCGGACGGAAAGCTATGGCTACACCTTC	36								CATSDRTESYGYTF		:::::::::0:-3:15:::::26:-4:42:::	TLML_7_	RNA
6418	CLONES_TRBTLML_7__12W_TCR-JV_cDNA_35_TGAAGAGA_merged_170000.txt	10577	1	2.71628e-05	TGTGCCACCAGTGACTACAGGGGAGACTATGGCTACACCTTC	EEAEEEEEEEAAEEEEEEEEEEAEEEEEEAEEEEEEEEEAEE	TRBV24-1*00(230)	TRBD1*00(35)	TRBJ1-2*00(225)		559|573|597|0|14||70.0	15|22|36|16|23||35.0	23|40|68|25|42||85.0												TGTGCCACCAGTGACTACAGGGGAGACTATGGCTACACCTTC	32								CATSDYRGDYGYTF		:::::::::0:-4:14:16:-3:-2:23:25:-3:42:::	TLML_7_	RNA
6419	CLONES_TRBTLML_7__12W_TCR-JV_cDNA_35_TGAAGAGA_merged_170000.txt	10578	1	2.71628e-05	TGTGCCACCAGTGACCGCCTAGGTCGAGATACGCAGTATTTT	EEEEEEEEEEEEEEEEEAEEEEEEEAEEEEEEEEEEEEEEEE	TRBV24-1*00(690)		TRBJ2-3*00(220)		559|573|597|0|14||70.0		25|41|69|26|42||80.0												TGTGCCACCAGTGACCGCCTAGGTCGAGATACGCAGTATTTT	32								CATSDRLGRDTQYF		:::::::::0:-4:14:::::26:-5:42:::	TLML_7_	RNA
6420	CLONES_TRBTLML_7__12W_TCR-JV_cDNA_35_TGAAGAGA_merged_170000.txt	10579	1	2.71628e-05	TGTGCCACCAGCCCGACCGGGACAGGGGATGGCTACACCTTC	EEEEEEEEEE<EEEEEEEEEEEEEEEEEEEEEEEEEEEEEEE	TRBV24-1*00(1225)	TRBD1*00(60)	TRBJ1-2*00(170)		559|570|597|0|11||55.0	10|22|36|16|28||60.0	26|40|68|28|42||70.0												TGTGCCACCAGCCCGACCGGGACAGGGGATGGCTACACCTTC	27								CATSPTGTGDGYTF		:::::::::0:-7:11:16:2:-2:28:28:-6:42:::	TLML_7_	RNA
6421	CLONES_TRBTLML_7__12W_TCR-JV_cDNA_35_TGAAGAGA_merged_170000.txt	10580	1	2.71628e-05	TGTGCCACCAGCAGGGGGCTTTCCACAGATACGCAGTATTTT	EEEEEEEEEEEEEEEEEEEEEEEEEEEEEEEEEEEEEEEEEE	TRBV24-1*00(235)	TRBD1*00(40)	TRBJ2-3*00(235)		559|570|597|0|11||55.0	16|24|36|11|19||40.0	22|41|69|23|42||95.0												TGTGCCACCAGCAGGGGGCTTTCCACAGATACGCAGTATTTT	36								CATSRGLSTDTQYF		:::::::::0:-7:11:11:-4:0:19:23:-2:42:::	TLML_7_	RNA
6422	CLONES_TRBTLML_7__12W_TCR-JV_cDNA_35_TGAAGAGA_merged_170000.txt	10581	1	2.71628e-05	TGTGCCACCAGCAGAGCGCAGGCATTTGAAAAACTGTTTTTT	EEEEEEEEEEEEEEEEEEEEEEEEEEEEEEEEEEEEEEEEEE	TRBV15*00(504)		TRBJ1-4*00(220)		552|568|589|0|16||80.0		27|43|71|26|42||80.0												TGTGCCACCAGCAGAGCGCAGGCATTTGAAAAACTGTTTTTT	36								CATSRAQAFEKLFF		:::::::::0:-1:16:::::26:-7:42:::	TLML_7_	RNA
6423	CLONES_TRBTLML_7__12W_TCR-JV_cDNA_35_TGAAGAGA_merged_170000.txt	10582	1	2.71628e-05	TGTGCCACGGGACTAGCTTTCAGCACAGATACGCAGTATTTT	EEEEEEEEEEEEEEEEEEEEEEEEEEEEEEEEEEEEEEEEEE	TRBV19*00(375)	TRBD2*00(50)	TRBJ2-3*00(245)		559|566|596|0|7||35.0	15|25|48|7|17||50.0	20|41|69|21|42||105.0												TGTGCCACGGGACTAGCTTTCAGCACAGATACGCAGTATTTT	36								CATGLAFSTDTQYF		:::::::::0:-10:7:7:1:-7:17:21:0:42:::	TLML_7_	RNA
6424	CLONES_TRBTLML_7__12W_TCR-JV_cDNA_35_TGAAGAGA_merged_170000.txt	10583	1	2.71628e-05	TGTGCCAGTCGTAAGGGGGCACACGATCAGCCCCAGCATTTT	EEEEEEEEEEEEEEEEEEEEEEEEEEEEEEEEEEEEEEEEEE	TRBV19*00(274)	TRBD1*00(35)	TRBJ1-5*00(209)		559|572|596|0|13|SA568C|49.0	17|24|36|13|20||35.0	25|42|70|25|42||85.0												TGTGCCAGTCGTAAGGGGGCACACGATCAGCCCCAGCATTTT	36								CASRKGAHDQPQHF		:::::::::0:-4:13:13:-5:0:20:25:-5:42:::	TLML_7_	RNA
6425	CLONES_TRBTLML_7__12W_TCR-JV_cDNA_35_TGAAGAGA_merged_170000.txt	10584	1	2.71628e-05	TGTGCCAGTACCCTTCGGACATCTAATTCACCCCTCCACTTT	EEEEEEEAEEEEEEEEEEEEEEEEEEEEEEEEEEEEEEEEEE	TRBV19*00(1094)	TRBD1*00(25)	TRBJ1-6*00(235)		559|569|596|0|10||50.0	13|18|36|16|21||25.0	26|45|73|23|42||95.0												TGTGCCAGTACCCTTCGGACATCTAATTCACCCCTCCACTTT	32								CASTLRTSNSPLHF		:::::::::0:-7:10:16:-1:-6:21:23:-6:42:::	TLML_7_	RNA
6426	CLONES_TRBTLML_7__12W_TCR-JV_cDNA_35_TGAAGAGA_merged_170000.txt	10585	1	2.71628e-05	TGTGCCAGTAGTTTGGGGGTCGTCGGCTACGAGCAGTACTTC	EEEEEEEEEEEEEEEEEEEEEEEEEEEEEEAEEEEEEEEEEE	TRBV19*00(685)	TRBD1*00(25)	TRBJ2-7*00(220)		559|571|596|0|12||60.0	18|23|36|14|19||25.0	23|39|67|26|42||80.0												TGTGCCAGTAGTTTGGGGGTCGTCGGCTACGAGCAGTACTTC	32								CASSLGVVGYEQYF		:::::::::0:-5:12:14:-6:-1:19:26:-3:42:::	TLML_7_	RNA
6427	CLONES_TRBTLML_7__12W_TCR-JV_cDNA_35_TGAAGAGA_merged_170000.txt	10586	1	2.71628e-05	TGTGCCAGTAGTGTGGCGGGGCTCCAAGAGACCCAGTACTTC	EEEEEEEEEEEEEEEEEEEEEEEEAEEEEEEEEEEEEEEEEE	TRBV19*00(130)	TRBD1*00(25),TRBD2*00(25)	TRBJ2-5*00(235)		559|571|596|0|12||60.0	19|24|36|17|22||25.0;23|28|48|15|20||25.0	21|40|68|23|42||95.0												TGTGCCAGTAGTGTGGCGGGGCTCCAAGAGACCCAGTACTTC	32								CASSVAGLQETQYF		:::::::::0:-5:12:17:-7:0:22:23:-1:42:::	TLML_7_	RNA
6429	CLONES_TRBTLML_7__12W_TCR-JV_cDNA_35_TGAAGAGA_merged_170000.txt	10588	1	2.71628e-05	TGTGCCAGTAGTATTAGGACTAGTCGTAGTGAGCAGTTCTTC	EEEEEEEEEEEEEEAEEEEEEEEEEEEEEEEEEEEEEEEEEE	TRBV19*00(1303)	TRBD2*00(35)	TRBJ2-1*00(100)		559|573|596|0|14||70.0	17|24|48|16|23||35.0	29|42|70|29|42||65.0												TGTGCCAGTAGTATTAGGACTAGTCGTAGTGAGCAGTTCTTC	32								CASSIRTSRSEQFF		:::::::::0:-3:14:16:-1:-8:23:29:-9:42:::	TLML_7_	RNA
6430	CLONES_TRBTLML_7__12W_TCR-JV_cDNA_35_TGAAGAGA_merged_170000.txt	10589	1	2.71628e-05	TGTGCCAGTAGTATCGCGGGGGCGGTGGACGAGCAGTACTTC	EEEEEEEEEEEEEEEEEEEEEEEEEEEEEEEEEEEEEEEEEE	TRBV19*00(272)	TRBD1*00(35)	TRBJ2-7*00(210)		559|573|596|0|14||70.0	18|25|36|17|24||35.0	25|39|67|28|42||70.0												TGTGCCAGTAGTATCGCGGGGGCGGTGGACGAGCAGTACTTC	36								CASSIAGAVDEQYF		:::::::::0:-3:14:17:-6:1:24:28:-5:42:::	TLML_7_	RNA
6431	CLONES_TRBTLML_7__12W_TCR-JV_cDNA_35_TGAAGAGA_merged_170000.txt	10590	1	2.71628e-05	TGTGCCAGTAGTATCGGAGCGGGAGATTACGAGCAGTACTTC	EEEEEEEEEEEEEEEAEEEEEEEEAEEAEEAEEEEEEAAAAA	TRBV19*00(640)	TRBD2*00(40)	TRBJ2-7*00(75)		559|573|596|0|14||70.0	22|30|48|17|25||40.0	24|39|67|27|42||75.0												TGTGCCAGTAGTATCGGAGCGGGAGATTACGAGCAGTACTTC	32								CASSIGAGDYEQYF		:::::::::0:-3:14:17:-6:-2:25:27:-4:42:::	TLML_7_	RNA
6432	CLONES_TRBTLML_7__12W_TCR-JV_cDNA_35_TGAAGAGA_merged_170000.txt	10591	1	2.71628e-05	TGTGCCAGTAGTATAGCAGGTTCTGCCGGGGAGCTGTTTTTT	EEEEEEEEEEEEEEEEEEEEEEEEEEEEEEE7EEEEEAEEEE	TRBV19*00(675)		TRBJ2-2*00(225)		559|575|596|0|16||80.0		26|43|71|25|42||85.0												TGTGCCAGTAGTATAGCAGGTTCTGCCGGGGAGCTGTTTTTT	22								CASSIAGSAGELFF		:::::::::0:-1:16:::::25:-6:42:::	TLML_7_	RNA
6434	CLONES_TRBTLML_7__12W_TCR-JV_cDNA_35_TGAAGAGA_merged_170000.txt	10593	1	2.71628e-05	TGTGCCAGTAGCCCTTTACGCTTACCAGATACGCAGTATTTT	EEEEEEEEEEEEEEEEEEEEEEEEEEEEEEEEEEEEEEEEEE	TRBV19*00(145)		TRBJ2-3*00(225)		559|570|596|0|11||55.0		24|41|69|25|42||85.0												TGTGCCAGTAGCCCTTTACGCTTACCAGATACGCAGTATTTT	36								CASSPLRLPDTQYF		:::::::::0:-6:11:::::25:-4:42:::	TLML_7_	RNA
6435	CLONES_TRBTLML_7__12W_TCR-JV_cDNA_35_TGAAGAGA_merged_170000.txt	10594	1	2.71628e-05	TGTGCCAGTAGCGGACTAGCGGCACAAGAGACCCAGTACTTC	AEEEAEEEEEEEEEEEEEEEEEEAEEAEEEEEAEEEEEEEEE	TRBV19*00(355)	TRBD2*00(50)	TRBJ2-5*00(230)		559|570|596|0|11||55.0	17|27|48|12|22||50.0	22|40|68|24|42||90.0												TGTGCCAGTAGCGGACTAGCGGCACAAGAGACCCAGTACTTC	32								CASSGLAAQETQYF		:::::::::0:-6:11:12:-1:-5:22:24:-2:42:::	TLML_7_	RNA
6437	CLONES_TRBTLML_7__12W_TCR-JV_cDNA_35_TGAAGAGA_merged_170000.txt	10596	1	2.71628e-05	TGTGCCAGTAAAGGGGGAGGGTACTACAATGAGCAGTTCTTC	EEEEEEEEEEEEEEEEEEEEEEEEEEEEEEEEEEEEEEEEEE	TRBV19*00(640)	TRBD2*00(35),TRBD1*00(30)	TRBJ2-1*00(235)		559|569|596|0|10||50.0	25|32|48|14|21||35.0;17|23|36|11|17||30.0	23|42|70|23|42||95.0												TGTGCCAGTAAAGGGGGAGGGTACTACAATGAGCAGTTCTTC	36								CASKGGGYYNEQFF		:::::::::0:-7:10:14:-9:0:21:23:-3:42:::	TLML_7_	RNA
6438	CLONES_TRBTLML_7__12W_TCR-JV_cDNA_35_TGAAGAGA_merged_170000.txt	10597	1	2.71628e-05	TGTGCCAGCTCCCCGACTAGCGGGAGCTACGAGCAGTACTTC	EEEE<EEEEEAA<AEEEEEEEEEEAEEEAAEEEEEEEEEEEA	TRBV18*00(570)	TRBD2*00(60)	TRBJ2-7*00(220)		702|713|739|0|11||55.0	18|30|48|14|26||60.0	23|39|67|26|42||80.0												TGTGCCAGCTCCCCGACTAGCGGGAGCTACGAGCAGTACTTC	27								CASSPTSGSYEQYF		:::::::::0:-6:11:14:-2:-2:26:26:-3:42:::	TLML_7_	RNA
6439	CLONES_TRBTLML_7__12W_TCR-JV_cDNA_35_TGAAGAGA_merged_170000.txt	10598	1	2.71628e-05	TGTGCCAGCTCCGCCGGCAGATCCACCGGGGAGCTGTTTTTT	EEEEEEEEEEEEEEEEEEEEEEEEEEEEEEEEEEEEEEEEEE	TRBV6-2*00(135),TRBV6-3*00(135)		TRBJ2-2*00(235)		516|525|553|0|9||45.0;516|525|553|0|9||45.0		24|43|71|23|42||95.0												TGTGCCAGCTCCGCCGGCAGATCCACCGGGGAGCTGTTTTTT	36								CASSAGRSTGELFF		:::::::::0:-8:9:::::23:-4:42:::	TLML_7_	RNA
6440	CLONES_TRBTLML_7__12W_TCR-JV_cDNA_35_TGAAGAGA_merged_170000.txt	10599	1	2.71628e-05	TGTGCCAGCTCACCGGGGGCAGAGAATTCACCCCTCCACTTT	EEEEEEEEEEEEEEEEEEEEEEEEEEEEEEEEEEEEEEEEEE	TRBV18*00(91)	TRBD1*00(30)	TRBJ1-6*00(214)		702|716|739|0|14||70.0	18|24|36|14|20||30.0	27|45|73|24|42||90.0												TGTGCCAGCTCACCGGGGGCAGAGAATTCACCCCTCCACTTT	36								CASSPGAENSPLHF		:::::::::0:-3:14:14:-6:0:20:24:-7:42:::	TLML_7_	RNA
6441	CLONES_TRBTLML_7__12W_TCR-JV_cDNA_35_TGAAGAGA_merged_170000.txt	10600	1	2.71628e-05	TGTGCCAGCTCACCACCGTTAGCTTCAGAGACCCAGTACTTC	EEEEEEEEEEEEEE<EEEEEEEEEEEEEEE<EEEEAEEEEEE	TRBV18*00(510)		TRBJ2-5*00(220)		702|720|739|0|18||90.0		24|40|68|26|42||80.0												TGTGCCAGCTCACCACCGTTAGCTTCAGAGACCCAGTACTTC	27								CASSPPLASETQYF		:::::::::0:1:18:::::26:-4:42:::	TLML_7_	RNA
6442	CLONES_TRBTLML_7__12W_TCR-JV_cDNA_35_TGAAGAGA_merged_170000.txt	10601	1	2.71628e-05	TGTGCCAGCTCACCACCGGGACTGCAAGAGACCCAGTACTTC	EEEEEE6EEEEEEEAEEEEEEEEEEEEEEEEEEEEEEEEEEE	TRBV18*00(135)		TRBJ2-5*00(230)		702|721|739|0|19||95.0		22|40|68|24|42||90.0												TGTGCCAGCTCACCACCGGGACTGCAAGAGACCCAGTACTTC	21								CASSPPGLQETQYF		:::::::::0:2:19:::::24:-2:42:::	TLML_7_	RNA
6444	CLONES_TRBTLML_7__12W_TCR-JV_cDNA_35_TGAAGAGA_merged_170000.txt	10603	1	2.71628e-05	TGTGCCAGCTGTGAGACTAGCCGTTTTTACGAGCAGTACTTC	EEEEEEEEEEEEEEEEEEEEEEEEEEEEEEEEEEEEEEEEEE	TRBV27*00(545)	TRBD2*00(35)	TRBJ2-7*00(200)		556|565|593|0|9||45.0	18|25|48|14|21||35.0	24|39|67|27|42||75.0												TGTGCCAGCTGTGAGACTAGCCGTTTTTACGAGCAGTACTTC	36								CASCETSRFYEQYF		:::::::::0:-8:9:14:-2:-7:21:27:-4:42:::	TLML_7_	RNA
6445	CLONES_TRBTLML_7__12W_TCR-JV_cDNA_35_TGAAGAGA_merged_170000.txt	10604	1	2.71628e-05	TGTGCCAGCCTCTCGGGGGGATCTGGAAACACCATATATTTT	EEEEEEEEEEEEEEEEEEEEEEEEEEEEEEEEEEEEEEEEEE	TRBV28*00(305)	TRBD1*00(25)	TRBJ1-3*00(245)		564|573|601|0|9||45.0	18|23|36|14|19||25.0	21|42|70|21|42||105.0												TGTGCCAGCCTCTCGGGGGGATCTGGAAACACCATATATTTT	36								CASLSGGSGNTIYF		:::::::::0:-8:9:14:-6:-1:19:21:-1:42:::	TLML_7_	RNA
6446	CLONES_TRBTLML_7__12W_TCR-JV_cDNA_35_TGAAGAGA_merged_170000.txt	10605	1	2.71628e-05	TGTGCCAGCCAATGGACATTAAACACCGGGGAGCTGTTTTTT	AEEEAEEEEEEEEEEEEEEEEEEEEAEAEEAEAEEEEEEEEE	TRBV12-3*00(695),TRBV12-4*00(695)	TRBD1*00(25)	TRBJ2-2*00(245)		530|539|567|0|9||45.0;530|539|567|0|9||45.0	13|18|36|13|18||25.0	22|43|71|21|42||105.0												TGTGCCAGCCAATGGACATTAAACACCGGGGAGCTGTTTTTT	32								CASQWTLNTGELFF		:::::::::0:-8:9:13:-1:-6:18:21:-2:42:::	TLML_7_	RNA
6447	CLONES_TRBTLML_7__12W_TCR-JV_cDNA_35_TGAAGAGA_merged_170000.txt	10606	1	2.71628e-05	TGTGCCAGCGGGCCCGGACAGGGGCTTTACGAGCAGTACTTC	EEEEAE6AEAEEAAEEEEEEEEEEEEEEEA<EEEEEEEEEEE	TRBV6-2*00(535),TRBV6-3*00(535)	TRBD1*00(45)	TRBJ2-7*00(215)		516|525|553|0|9||45.0;516|525|553|0|9||45.0	13|22|36|15|24||45.0	24|39|67|27|42||75.0												TGTGCCAGCGGGCCCGGACAGGGGCTTTACGAGCAGTACTTC	21								CASGPGQGLYEQYF		:::::::::0:-8:9:15:-1:-2:24:27:-4:42:::	TLML_7_	RNA
6448	CLONES_TRBTLML_7__12W_TCR-JV_cDNA_35_TGAAGAGA_merged_170000.txt	10607	1	2.71628e-05	TGTGCCAGCATGACCGGGACTAGTAAAGAGACCCAGTACTTC	EEEEEEEEEEEEEEEEEEEEEEEEEEEEEEEEEEEEEEEEEE	TRBV6-1*00(420)	TRBD2*00(50)	TRBJ2-5*00(225)		516|526|553|0|10||50.0	14|24|48|13|23||50.0	23|40|68|25|42||85.0												TGTGCCAGCATGACCGGGACTAGTAAAGAGACCCAGTACTTC	36								CASMTGTSKETQYF		:::::::::0:-7:10:13:2:-8:23:25:-3:42:::	TLML_7_	RNA
6449	CLONES_TRBTLML_7__12W_TCR-JV_cDNA_35_TGAAGAGA_merged_170000.txt	10608	1	2.71628e-05	TGTGCCAGCACTCCCTTTCAGGGAGGGACTGAAGCTTTCTTT	AEEAEEEEEEEEEEEEEEEEEEEEEEEEEEEEEEEEEEEEEE	TRBV11-3*00(103)	TRBD2*00(35)	TRBJ1-1*00(215)		521|531|558|0|10||50.0	25|32|48|20|27||35.0	25|40|68|27|42||75.0												TGTGCCAGCACTCCCTTTCAGGGAGGGACTGAAGCTTTCTTT	32								CASTPFQGGTEAFF		:::::::::0:-7:10:20:-9:0:27:27:-5:42:::	TLML_7_	RNA
6450	CLONES_TRBTLML_7__12W_TCR-JV_cDNA_35_TGAAGAGA_merged_170000.txt	10609	1	2.71628e-05	TGTGCCAGCACCCTGGGGGTTGGCAATCAGCCCCAGCATTTT	EEEEEEEEEEEEEEEEEEEEEEEEEEEEEEEEEEEEEEEEEE	TRBV28*00(635)	TRBD1*00(25)	TRBJ1-5*00(205)		564|574|601|0|10||50.0	3|8|36|10|15||25.0	22|42|70|22|42||100.0												TGTGCCAGCACCCTGGGGGTTGGCAATCAGCCCCAGCATTTT	36								CASTLGVGNQPQHF		:::::::::0:-7:10:10:9:-16:15:22:-2:42:::	TLML_7_	RNA
6451	CLONES_TRBTLML_7__12W_TCR-JV_cDNA_35_TGAAGAGA_merged_170000.txt	10610	1	2.71628e-05	TGTGCCAGCACCCCGAGCCTAGCGTCCTACGAGCAGTACTTC	EEEEEEEEEEEEEEEEEEEEEEEEEEEEEEEEEEEEEEEEEE	TRBV7-2*00(525)	TRBD2*00(33)	TRBJ2-7*00(230)		580|590|617|0|10||50.0	13|26|48|11|24|SG17ASA19C|33.0	21|39|67|24|42||90.0												TGTGCCAGCACCCCGAGCCTAGCGTCCTACGAGCAGTACTTC	36								CASTPSLASYEQYF		:::::::::0:-7:10:11:3:-6:24:24:-1:42:::	TLML_7_	RNA
6452	CLONES_TRBTLML_7__12W_TCR-JV_cDNA_35_TGAAGAGA_merged_170000.txt	10611	1	2.71628e-05	TGTGCCAGCACCCAGATCGGGCTGAACACTGAAGCTTTCTTT	EEEEEEEEEEEEEEEEEEEEEEEEEEEEEEEEE<EEEEEEEE	TRBV5-4*00(480)		TRBJ1-1*00(240)		549|559|585|0|10||50.0		20|40|68|22|42||100.0												TGTGCCAGCACCCAGATCGGGCTGAACACTGAAGCTTTCTTT	27								CASTQIGLNTEAFF		:::::::::0:-6:10:::::22:0:42:::	TLML_7_	RNA
6453	CLONES_TRBTLML_7__12W_TCR-JV_cDNA_35_TGAAGAGA_merged_170000.txt	10612	1	2.71628e-05	TGTGCCAGCAGTTTTTCAGGGGCTGGAAACACCATATATTTT	EEEEEEEEEEEEEEEEEEEEEEEEEEEEEEEEEEEEEEEEEE	TRBV12-4*00(1290),TRBV12-3*00(1226)	TRBD1*00(30)	TRBJ1-3*00(180)		530|544|567|0|14||70.0;530|544|567|0|14||70.0	16|22|36|16|22||30.0	22|42|70|22|42||100.0												TGTGCCAGCAGTTTTTCAGGGGCTGGAAACACCATATATTTT	36								CASSFSGAGNTIYF		:::::::::0:-3:14:16:-4:-2:22:22:-2:42:::	TLML_7_	RNA
6454	CLONES_TRBTLML_7__12W_TCR-JV_cDNA_35_TGAAGAGA_merged_170000.txt	10613	1	2.71628e-05	TGTGCCAGCAGTTTTGGACAGGGGATATACGAGCAGTACTTC	AEEEEEEEEEEEEEEEEEEEEEEEEEEEEEEEEEEEEEEEEE	TRBV27*00(220)	TRBD1*00(45)	TRBJ2-7*00(215)		556|570|593|0|14||70.0	13|22|36|15|24||45.0	24|39|67|27|42||75.0												TGTGCCAGCAGTTTTGGACAGGGGATATACGAGCAGTACTTC	32								CASSFGQGIYEQYF		:::::::::0:-3:14:15:-1:-2:24:27:-4:42:::	TLML_7_	RNA
6455	CLONES_TRBTLML_7__12W_TCR-JV_cDNA_35_TGAAGAGA_merged_170000.txt	10614	1	2.71628e-05	TGTGCCAGCAGTTTTGATGACAGGGGCTACGAGCAGTACTTC	EEEEEEEEEEEEEEEEEEEEEEEEEEEEEEEEEEEEEEEEEE	TRBV12-3*00(290),TRBV12-4*00(290)	TRBD1*00(40)	TRBJ2-7*00(220)		530|544|567|0|14||70.0;530|544|567|0|14||70.0	14|22|36|18|26||40.0	23|39|67|26|42||80.0												TGTGCCAGCAGTTTTGATGACAGGGGCTACGAGCAGTACTTC	36								CASSFDDRGYEQYF		:::::::::0:-3:14:18:-2:-2:26:26:-3:42:::	TLML_7_	RNA
6456	CLONES_TRBTLML_7__12W_TCR-JV_cDNA_35_TGAAGAGA_merged_170000.txt	10615	1	2.71628e-05	TGTGCCAGCAGTTTCCTCCTAGCCAGGGGGGAGCTGTTTTTT	EAEEAEEEEEEEEEEEEEEEEEAEEEEEEEEEEEEEEEEEEE	TRBV28*00(135)	TRBD2*00(25)	TRBJ2-2*00(215)		564|578|601|0|14||70.0	1|6|48|14|19||25.0	28|43|71|27|42||75.0												TGTGCCAGCAGTTTCCTCCTAGCCAGGGGGGAGCTGTTTTTT	32								CASSFLLARGELFF		:::::::::0:-3:14:14:15:-26:19:27:-8:42:::	TLML_7_	RNA
6457	CLONES_TRBTLML_7__12W_TCR-JV_cDNA_35_TGAAGAGA_merged_170000.txt	10616	1	2.71628e-05	TGTGCCAGCAGTTTCAAGAATGTGGATTCACCCCTCCACTTT	EEEEEEEEEEEEEEEEEEEEEEEEEEEEEEEEEEEEEEEEEE	TRBV27*00(191)		TRBJ1-6*00(209)		556|570|593|0|14||70.0		28|45|73|25|42||85.0												TGTGCCAGCAGTTTCAAGAATGTGGATTCACCCCTCCACTTT	36								CASSFKNVDSPLHF		:::::::::0:-3:14:::::25:-8:42:::	TLML_7_	RNA
6458	CLONES_TRBTLML_7__12W_TCR-JV_cDNA_35_TGAAGAGA_merged_170000.txt	10617	1	2.71628e-05	TGTGCCAGCAGTTTGGACAGGGGGCATACTGAAGCTTTCTTT	EEEEEEEEEEEEEEEEEEEEEEEEEEEEEEEEEEEEEEEEEE	TRBV6-5*00(180),TRBV6-6*00(180),TRBV6-1*00(175),TRBV6-3*00(164),TRBV6-9*00(164)	TRBD1*00(55)	TRBJ1-1*00(215)		519|532|556|0|13||65.0;516|529|553|0|13||65.0;516|528|553|0|12||60.0;516|529|553|0|13||65.0;515|528|552|0|13||65.0	13|24|36|14|25||55.0	25|40|68|27|42||75.0												TGTGCCAGCAGTTTGGACAGGGGGCATACTGAAGCTTTCTTT	36								CASSLDRGHTEAFF		:::::::::0:-4:13:14:-1:0:25:27:-5:42:::	TLML_7_	RNA
6459	CLONES_TRBTLML_7__12W_TCR-JV_cDNA_35_TGAAGAGA_merged_170000.txt	10618	1	2.71628e-05	TGTGCCAGCAGTTTGAGGGACAAGGACGTCGAGCAGTACTTC	<EAEAEEEEEEEEEEEEAEEEEEEEEEEEEEEEEAEEEEEEE	TRBV6-5*00(709)	TRBD1*00(30)	TRBJ2-7*00(205)		519|532|556|0|13||65.0	12|18|36|16|22||30.0	26|39|67|29|42||65.0												TGTGCCAGCAGTTTGAGGGACAAGGACGTCGAGCAGTACTTC	27								CASSLRDKDVEQYF		:::::::::0:-4:13:16:0:-6:22:29:-6:42:::	TLML_7_	RNA
6460	CLONES_TRBTLML_7__12W_TCR-JV_cDNA_35_TGAAGAGA_merged_170000.txt	10619	1	2.71628e-05	TGTGCCAGCAGTTTATCAGTCCATGAGAATGGCTACACCTTC	EEEEEEEEEEEEEEEEEEEEEEEEEEEEEEEEEEEEEEEEEE	TRBV27*00(930)	TRBD2*00(25)	TRBJ1-2*00(110)		556|573|593|0|17||85.0	10|15|48|17|22||25.0	26|40|68|28|42||70.0												TGTGCCAGCAGTTTATCAGTCCATGAGAATGGCTACACCTTC	36								CASSLSVHENGYTF		:::::::::0:0:17:17:6:-17:22:28:-6:42:::	TLML_7_	RNA
6461	CLONES_TRBTLML_7__12W_TCR-JV_cDNA_35_TGAAGAGA_merged_170000.txt	10620	1	2.71628e-05	TGTGCCAGCAGTTTAGTCGGGAGGGCCGGGGAGCAGTTCTTC	EEEEEEEEEEEEEEEEEEEEEEEEEEEEEEEEEEEEEEEEEE	TRBV27*00(575)	TRBD2*00(50)	TRBJ2-1*00(140)		556|571|593|0|15||75.0	24|34|48|17|27||50.0	30|42|70|30|42||60.0												TGTGCCAGCAGTTTAGTCGGGAGGGCCGGGGAGCAGTTCTTC	36								CASSLVGRAGEQFF		:::::::::0:-2:15:17:-8:2:27:30:-10:42:::	TLML_7_	RNA
6462	CLONES_TRBTLML_7__12W_TCR-JV_cDNA_35_TGAAGAGA_merged_170000.txt	10621	1	2.71628e-05	TGTGCCAGCAGTTTAGGGCAGGGGGATCAGCCCCAGCATTTT	EEEEEEEEEEEEEEEEEEEEEEEEEEAEEEEEEEEEEEEAAA	TRBV27*00(909)	TRBD1*00(35)	TRBJ1-5*00(95)		556|571|593|0|15||75.0	16|23|36|18|25||35.0	25|42|70|25|42||85.0												TGTGCCAGCAGTTTAGGGCAGGGGGATCAGCCCCAGCATTTT	32								CASSLGQGDQPQHF		:::::::::0:-2:15:18:-4:-1:25:25:-5:42:::	TLML_7_	RNA
6463	CLONES_TRBTLML_7__12W_TCR-JV_cDNA_35_TGAAGAGA_merged_170000.txt	10622	1	2.71628e-05	TGTGCCAGCAGTTTAGGAGACAGGGATAACACCATATATTTT	EEEEEEEEEEEEEEEEEEEEEEEEEEEEEEEEEEEEEEEEEE	TRBV12-3*00(115),TRBV12-4*00(115),TRBV27*00(110)	TRBD1*00(35)	TRBJ1-3*00(215)		530|546|567|0|16||80.0;530|546|567|0|16||80.0;556|571|593|0|15||75.0	14|21|36|18|25||35.0	27|42|70|27|42||75.0												TGTGCCAGCAGTTTAGGAGACAGGGATAACACCATATATTTT	36								CASSLGDRDNTIYF		:::::::::0:-1:16:18:-2:-3:25:27:-7:42:::	TLML_7_	RNA
6464	CLONES_TRBTLML_7__12W_TCR-JV_cDNA_35_TGAAGAGA_merged_170000.txt	10623	1	2.71628e-05	TGTGCCAGCAGTTTAAAGGCAGATTACTATGGCTACACCTTC	EEEEEEEEEEEEEEEEEEEEEEEEEEEEEEEEEEEEEEEEEE	TRBV12-3*00(530),TRBV12-4*00(530)		TRBJ1-2*00(225)		530|545|567|0|15||75.0;530|545|567|0|15||75.0		23|40|68|25|42||85.0												TGTGCCAGCAGTTTAAAGGCAGATTACTATGGCTACACCTTC	36								CASSLKADYYGYTF		:::::::::0:-2:15:::::25:-3:42:::	TLML_7_	RNA
6465	CLONES_TRBTLML_7__12W_TCR-JV_cDNA_35_TGAAGAGA_merged_170000.txt	10624	1	2.71628e-05	TGTGCCAGCAGTTCCTTACCCAGGGAAACTGAAGCTTTCTTT	EEEEEEEEEEEEEEEEEEEEEEEEEE<EEEEEEEEEEEEEEE	TRBV6-6*00(390),TRBV6-5*00(342)	TRBD1*00(25)	TRBJ1-1*00(215)		516|529|553|0|13||65.0;519|532|556|0|13||65.0	16|21|36|20|25||25.0	25|40|68|27|42||75.0												TGTGCCAGCAGTTCCTTACCCAGGGAAACTGAAGCTTTCTTT	27								CASSSLPRETEAFF		:::::::::0:-4:13:20:-4:-3:25:27:-5:42:::	TLML_7_	RNA
6466	CLONES_TRBTLML_7__12W_TCR-JV_cDNA_35_TGAAGAGA_merged_170000.txt	10625	1	2.71628e-05	TGTGCCAGCAGTTCGGCGGAAGGGGCAAGTGAGCAGTTCTTC	EEEEEEEEEEEAEEEEEEEEEEEAEEEEEAEEEEAEEEEEAE	TRBV6-2*00(745),TRBV6-3*00(745)	TRBD2*00(29),TRBD1*00(25)	TRBJ2-1*00(105)		516|529|553|0|13||65.0;516|529|553|0|13||65.0	23|32|48|15|24|SG27A|29.0;17|22|36|20|25||25.0	29|42|70|29|42||65.0												TGTGCCAGCAGTTCGGCGGAAGGGGCAAGTGAGCAGTTCTTC	32								CASSSAEGASEQFF		:::::::::0:-4:13:15:-7:0:24:29:-9:42:::	TLML_7_	RNA
6467	CLONES_TRBTLML_7__12W_TCR-JV_cDNA_35_TGAAGAGA_merged_170000.txt	10626	1	2.71628e-05	TGTGCCAGCAGTTATTCGTCTGGTAATGAAAAACTGTTTTTT	EEEEEEEEEEEEEEEEEEEEEEEEEEEEEEEEEEEEEEEEEE	TRBV6-5*00(174),TRBV6-6*00(174),TRBV6-9*00(174),TRBV6-1*00(160),TRBV6-8*00(158)		TRBJ1-4*00(235)		519|537|556|0|18|SC533T|74.0;516|534|553|0|18|SC530T|74.0;515|533|552|0|18||90.0;516|528|553|0|12||60.0;512|530|549|0|18|SC526T|74.0		24|43|71|23|42||95.0												TGTGCCAGCAGTTATTCGTCTGGTAATGAAAAACTGTTTTTT	36								CASSYSSGNEKLFF		:::::::::0:1:18:::::23:-4:42:::	TLML_7_	RNA
6468	CLONES_TRBTLML_7__12W_TCR-JV_cDNA_35_TGAAGAGA_merged_170000.txt	10627	1	2.71628e-05	TGTGCCAGCAGTTATATGGGAAACAATCAGCCCCAGCATTTT	AAEEAAAEEEEEEEEEEEAEEEEEEEEEAEE<E<EEEAEEEE	TRBV6-2*00(480),TRBV6-3*00(480)		TRBJ1-5*00(235)		516|530|553|0|14||70.0;516|530|553|0|14||70.0		23|42|70|23|42||95.0												TGTGCCAGCAGTTATATGGGAAACAATCAGCCCCAGCATTTT	27								CASSYMGNNQPQHF		:::::::::0:-3:14:::::23:-3:42:::	TLML_7_	RNA
6469	CLONES_TRBTLML_7__12W_TCR-JV_cDNA_35_TGAAGAGA_merged_170000.txt	10628	1	2.71628e-05	TGTGCCAGCAGTTACCGACTAGCGGCCGGGGAGCTGTTTTTT	EEEEEEAEEEEEEEEEEEEEEEEEEEEEEEEEEEEEEEEEEE	TRBV6-5*00(136)	TRBD2*00(45)	TRBJ2-2*00(225)		519|534|556|0|15||75.0	18|27|48|16|25||45.0	26|43|71|25|42||85.0												TGTGCCAGCAGTTACCGACTAGCGGCCGGGGAGCTGTTTTTT	32								CASSYRLAAGELFF		:::::::::0:-2:15:16:-2:-5:25:25:-6:42:::	TLML_7_	RNA
6470	CLONES_TRBTLML_7__12W_TCR-JV_cDNA_35_TGAAGAGA_merged_170000.txt	10629	1	2.71628e-05	TGTGCCAGCAGTTACGTGGGGTTAGGCTCTGAAGCTTTCTTT	EEEEEAEEEEAEEEEAEEEEEEEEEEAEEEEEEEEEEEAAAE	TRBV6-5*00(165),TRBV6-6*00(165),TRBV6-1*00(150),TRBV6-4*00(150)		TRBJ1-1*00(210)		519|534|556|0|15||75.0;516|531|553|0|15||75.0;516|528|553|0|12||60.0;518|530|555|0|12||60.0		26|40|68|28|42||70.0												TGTGCCAGCAGTTACGTGGGGTTAGGCTCTGAAGCTTTCTTT	32								CASSYVGLGSEAFF		:::::::::0:-2:15:::::28:-6:42:::	TLML_7_	RNA
6471	CLONES_TRBTLML_7__12W_TCR-JV_cDNA_35_TGAAGAGA_merged_170000.txt	10630	1	2.71628e-05	TGTGCCAGCAGTTACGGTAGAGCTAACTATGGCTACACCTTC	EEEEEEEEEEEEEEEEEEEEEEEEEEEEEEEEEEEEEEEEEE	TRBV6-5*00(371),TRBV6-6*00(323)		TRBJ1-2*00(250)		519|534|556|0|15||75.0;516|531|553|0|15||75.0		18|40|68|20|42||110.0												TGTGCCAGCAGTTACGGTAGAGCTAACTATGGCTACACCTTC	36								CASSYGRANYGYTF		:::::::::0:-2:15:::::20:2:42:::	TLML_7_	RNA
6472	CLONES_TRBTLML_7__12W_TCR-JV_cDNA_35_TGAAGAGA_merged_170000.txt	10631	1	2.71628e-05	TGTGCCAGCAGTTACGGGGGTCCGGGAAACACCATATATTTT	EEEEEEEEEEEEEEEEEEEEEEEEEEEEEEEEEEEEEEEEEE	TRBV6-5*00(770)	TRBD1*00(25)	TRBJ1-3*00(125)		519|534|556|0|15||75.0	18|23|36|15|20||25.0	24|42|70|24|42||90.0												TGTGCCAGCAGTTACGGGGGTCCGGGAAACACCATATATTTT	36								CASSYGGPGNTIYF		:::::::::0:-2:15:15:-6:-1:20:24:-4:42:::	TLML_7_	RNA
6473	CLONES_TRBTLML_7__12W_TCR-JV_cDNA_35_TGAAGAGA_merged_170000.txt	10632	1	2.71628e-05	TGTGCCAGCAGTTACGGGACTCACCAAAATGAGCAGTTCTTC	EEEEEEEEEEEEEEEEEEEEEEEEEEEEEEEEEEEEEEEEEE	TRBV27*00(925)	TRBD2*00(35),TRBD1*00(30)	TRBJ2-1*00(140)		556|569|593|0|13||65.0	15|22|48|14|21||35.0;11|17|36|14|20||30.0	27|42|70|27|42||75.0												TGTGCCAGCAGTTACGGGACTCACCAAAATGAGCAGTTCTTC	36								CASSYGTHQNEQFF		:::::::::0:-4:13:14:1:-10:21:27:-7:42:::	TLML_7_	RNA
6474	CLONES_TRBTLML_7__12W_TCR-JV_cDNA_35_TGAAGAGA_merged_170000.txt	10633	1	2.71628e-05	TGTGCCAGCAGTTACGGGACAGGTTACCTTGAAGCTTTCTTT	EEEEEEEEEEEEEEEEEEEEEEEEEEEEEEEEEEEEEEEEEE	TRBV6-5*00(430),TRBV6-6*00(382)	TRBD1*00(40)	TRBJ1-1*00(205)		519|534|556|0|15||75.0;516|531|553|0|15||75.0	12|20|36|15|23||40.0	27|40|68|29|42||65.0												TGTGCCAGCAGTTACGGGACAGGTTACCTTGAAGCTTTCTTT	36								CASSYGTGYLEAFF		:::::::::0:-2:15:15:0:-4:23:29:-7:42:::	TLML_7_	RNA
6475	CLONES_TRBTLML_7__12W_TCR-JV_cDNA_35_TGAAGAGA_merged_170000.txt	10634	1	2.71628e-05	TGTGCCAGCAGTTACATCCTGAGATTCTACGAGCAGTACTTC	EEEEEEEEEEEEEEEEEEEEEEEEEEEEEEEEEEEEEEEEEE	TRBV6-2*00(245),TRBV6-3*00(245),TRBV6-5*00(229),TRBV6-1*00(214)		TRBJ2-7*00(220)		516|531|553|0|15||75.0;516|531|553|0|15||75.0;519|534|556|0|15||75.0;516|528|553|0|12||60.0		23|39|67|26|42||80.0												TGTGCCAGCAGTTACATCCTGAGATTCTACGAGCAGTACTTC	36								CASSYILRFYEQYF		:::::::::0:-2:15:::::26:-3:42:::	TLML_7_	RNA
6476	CLONES_TRBTLML_7__12W_TCR-JV_cDNA_35_TGAAGAGA_merged_170000.txt	10635	1	2.71628e-05	TGTGCCAGCAGTTACATGCGATCGGGTCAGCCCCAGCATTTT	EEEEEEEEEEEEEEEAEEEEEEEEEAAEEEEEEEEEEEEEEE	TRBV6-2*00(435),TRBV6-3*00(435)		TRBJ1-5*00(220)		516|531|553|0|15||75.0;516|531|553|0|15||75.0		26|42|70|26|42||80.0												TGTGCCAGCAGTTACATGCGATCGGGTCAGCCCCAGCATTTT	32								CASSYMRSGQPQHF		:::::::::0:-2:15:::::26:-6:42:::	TLML_7_	RNA
6477	CLONES_TRBTLML_7__12W_TCR-JV_cDNA_35_TGAAGAGA_merged_170000.txt	10636	1	2.71628e-05	TGTGCCAGCAGTTACAGCTCCTATAATTCACCCCTCCACTTT	EEEEEEEEEEEEEEEEEEEEEEEEEEEEEEEEEEEEEEEEEE	TRBV6-5*00(112),TRBV6-6*00(112)		TRBJ1-6*00(275)		519|534|556|0|15||75.0;516|531|553|0|15||75.0		18|45|73|15|42||135.0												TGTGCCAGCAGTTACAGCTCCTATAATTCACCCCTCCACTTT	36								CASSYSSYNSPLHF		:::::::::0:-2:15:::::15:2:42:::	TLML_7_	RNA
6478	CLONES_TRBTLML_7__12W_TCR-JV_cDNA_35_TGAAGAGA_merged_170000.txt	10637	1	2.71628e-05	TGTGCCAGCAGTTACAGGGATAGCAATCAGCCCCAGCATTTT	EEEEEEEEEEEEEEEEEEEEEEEEEEEEEEEEAEAEEEEEEE	TRBV12-3*00(285),TRBV12-4*00(285)	TRBD1*00(30)	TRBJ1-5*00(255)		530|543|567|0|13||65.0;530|543|567|0|13||65.0	15|21|36|13|19||30.0	19|42|70|19|42||115.0												TGTGCCAGCAGTTACAGGGATAGCAATCAGCCCCAGCATTTT	32								CASSYRDSNQPQHF		:::::::::0:-4:13:13:-3:-3:19:19:1:42:::	TLML_7_	RNA
6479	CLONES_TRBTLML_7__12W_TCR-JV_cDNA_35_TGAAGAGA_merged_170000.txt	10638	1	2.71628e-05	TGTGCCAGCAGTCTGGACAGGGGGCTTTCTGAAGCTTTCTTT	EEEEEEEEEEEEEEEEAEEEEEEEEEEEEEEEEEEEEEEEEE	TRBV2*00(320)	TRBD1*00(55)	TRBJ1-1*00(210)		518|530|555|0|12||60.0	13|24|36|14|25||55.0	26|40|68|28|42||70.0												TGTGCCAGCAGTCTGGACAGGGGGCTTTCTGAAGCTTTCTTT	32								CASSLDRGLSEAFF		:::::::::0:-5:12:14:-1:0:25:28:-6:42:::	TLML_7_	RNA
6480	CLONES_TRBTLML_7__12W_TCR-JV_cDNA_35_TGAAGAGA_merged_170000.txt	10639	1	2.71628e-05	TGTGCCAGCAGTCCCGGGACAGGGGAAGAAAAACTGTTTTTT	EEAEEEEEEEEEEEEEEEEEEEE6EEEEEEEEEEEAEEEEEE	TRBV6-2*00(100),TRBV6-3*00(100),TRBV6-4*00(100),TRBV6-5*00(100),TRBV6-6*00(100)	TRBD1*00(65)	TRBJ1-4*00(215)		516|528|553|0|12||60.0;516|528|553|0|12||60.0;518|530|555|0|12||60.0;519|531|556|0|12||60.0;516|528|553|0|12||60.0	9|22|36|12|25||65.0	28|43|71|27|42||75.0												TGTGCCAGCAGTCCCGGGACAGGGGAAGAAAAACTGTTTTTT	21								CASSPGTGEEKLFF		:::::::::0:-5:12:12:3:-2:25:27:-8:42:::	TLML_7_	RNA
6481	CLONES_TRBTLML_7__12W_TCR-JV_cDNA_35_TGAAGAGA_merged_170000.txt	10640	1	2.71628e-05	TGTGCCAGCAGTCCGGGGGGGGACACAGATACGCAGTATTTT	EEEEEEEEEEEEEEEEEEEEEEEEEEEEEEEEEEEEEEEEEE	TRBV6-5*00(255),TRBV6-1*00(223)	TRBD1*00(25),TRBD2*00(25)	TRBJ2-3*00(235)		519|531|556|0|12||60.0;516|528|553|0|12||60.0	10|15|36|12|17||25.0;14|19|48|12|17||25.0	22|41|69|23|42||95.0												TGTGCCAGCAGTCCGGGGGGGGACACAGATACGCAGTATTTT	36								CASSPGGDTDTQYF		:::::::::0:-5:12:12:2:-9:17:23:-2:42:::	TLML_7_	RNA
6482	CLONES_TRBTLML_7__12W_TCR-JV_cDNA_35_TGAAGAGA_merged_170000.txt	10641	1	2.71628e-05	TGTGCCAGCAGTCCACCGGGACAGGGATACGAGCAGTACTTC	EEEEEEEEEEEEEEEEEEEEEEEEEEEEEEEEEEEEEEEEEE	TRBV12-3*00(280),TRBV12-4*00(280)	TRBD1*00(55)	TRBJ2-7*00(215)		530|542|567|0|12||60.0;530|542|567|0|12||60.0	10|21|36|15|26||55.0	24|39|67|27|42||75.0												TGTGCCAGCAGTCCACCGGGACAGGGATACGAGCAGTACTTC	36								CASSPPGQGYEQYF		:::::::::0:-5:12:15:2:-3:26:27:-4:42:::	TLML_7_	RNA
6483	CLONES_TRBTLML_7__12W_TCR-JV_cDNA_35_TGAAGAGA_merged_170000.txt	10642	1	2.71628e-05	TGTGCCAGCAGTCCAACACCCCAAGGGGAGACCCAGTACTTC	EEEEEEEEEEEEEEEEEEEEEEEEEEEEEEEEEEEEEEEEEE	TRBV11-2*00(315),TRBV11-3*00(283)		TRBJ2-5*00(215)		522|533|559|0|11||55.0;521|532|558|0|11||55.0		25|40|68|27|42||75.0												TGTGCCAGCAGTCCAACACCCCAAGGGGAGACCCAGTACTTC	36								CASSPTPQGETQYF		:::::::::0:-6:11:::::27:-5:42:::	TLML_7_	RNA
6484	CLONES_TRBTLML_7__12W_TCR-JV_cDNA_35_TGAAGAGA_merged_170000.txt	10643	1	2.71628e-05	TGTGCCAGCAGTCGGGGGACAGACTACAATGAGCAGTTCTTC	EEAEEEEEEEEEEEEEEEEEEEEEEEEEEEEEEEEEEEEEEE	TRBV6-6*00(555)	TRBD1*00(35)	TRBJ2-1*00(235)		516|528|553|0|12||60.0	12|19|36|15|22||35.0	23|42|70|23|42||95.0												TGTGCCAGCAGTCGGGGGACAGACTACAATGAGCAGTTCTTC	32								CASSRGTDYNEQFF		:::::::::0:-5:12:15:0:-5:22:23:-3:42:::	TLML_7_	RNA
6485	CLONES_TRBTLML_7__12W_TCR-JV_cDNA_35_TGAAGAGA_merged_170000.txt	10644	1	2.71628e-05	TGTGCCAGCAGTCGGGACAGGGGCTCAAACACCATATATTTT	EEEEEEEEEEEEEEEEEEEEEEEEAEEEEEEEEEEEEEEEEE	TRBV11-2*00(510),TRBV11-3*00(478),TRBV11-1*00(462)	TRBD1*00(55)	TRBJ1-3*00(220)		522|533|559|0|11||55.0;521|532|558|0|11||55.0;531|542|568|0|11||55.0	11|22|36|12|23||55.0	26|42|70|26|42||80.0												TGTGCCAGCAGTCGGGACAGGGGCTCAAACACCATATATTTT	32								CASSRDRGSNTIYF		:::::::::0:-6:11:12:1:-2:23:26:-6:42:::	TLML_7_	RNA
6486	CLONES_TRBTLML_7__12W_TCR-JV_cDNA_35_TGAAGAGA_merged_170000.txt	10645	1	2.71628e-05	TGTGCCAGCAGTCAGACAGGGCTGTCACATGGCTACACCTTC	EEEEEEEEEEEEEEEEEEEEEEEEEEEEEEEEEEEEEEEEEE	TRBV4-2*00(450),TRBV4-3*00(434)	TRBD1*00(35)	TRBJ1-2*00(210)		537|548|574|0|11||55.0;537|548|574|0|11|SC539T|39.0	14|21|36|14|21||35.0	26|40|68|28|42||70.0												TGTGCCAGCAGTCAGACAGGGCTGTCACATGGCTACACCTTC	36								CASSQTGLSHGYTF		:::::::::0:-6:11:14:-2:-3:21:28:-6:42:::	TLML_7_	RNA
6487	CLONES_TRBTLML_7__12W_TCR-JV_cDNA_35_TGAAGAGA_merged_170000.txt	10646	1	2.71628e-05	TGTGCCAGCAGTGTACAGGTGAACACCGGGGAGCTGTTTTTT	EEEEA<EEEEEE<EEEEEEEEEEEEE<EEEEEEEEEEEEEEE	TRBV6-1*00(420)	TRBD1*00(25)	TRBJ2-2*00(176)		516|529|553|0|13||65.0	15|20|36|14|19||25.0	21|43|71|20|42||110.0												TGTGCCAGCAGTGTACAGGTGAACACCGGGGAGCTGTTTTTT	27								CASSVQVNTGELFF		:::::::::0:-4:13:14:-3:-4:19:20:-1:42:::	TLML_7_	RNA
6488	CLONES_TRBTLML_7__12W_TCR-JV_cDNA_35_TGAAGAGA_merged_170000.txt	10647	1	2.71628e-05	TGTGCCAGCAGTGCAGGGGGCGATATGAATGAGCAGTTCTTC	EEEEEEEEEEEEEEEEEEEEEEEEAEEEEEEEEEEEEEEEEE	TRBV6-5*00(305)	TRBD1*00(45)	TRBJ2-1*00(215)		519|531|556|0|12||60.0	16|25|36|13|22||45.0	27|42|70|27|42||75.0												TGTGCCAGCAGTGCAGGGGGCGATATGAATGAGCAGTTCTTC	32								CASSAGGDMNEQFF		:::::::::0:-5:12:13:-4:1:22:27:-7:42:::	TLML_7_	RNA
6489	CLONES_TRBTLML_7__12W_TCR-JV_cDNA_35_TGAAGAGA_merged_170000.txt	10648	1	2.71628e-05	TGTGCCAGCAGTGGTACTTACCTGAACACTGAAGCTTTCTTT	EEEEEEEEEEEEEEEE<EEEEEEEEEEEEEEEEEEEEEEEEE	TRBV2*00(500)		TRBJ1-1*00(240)		518|531|555|0|13||65.0		20|40|68|22|42||100.0												TGTGCCAGCAGTGGTACTTACCTGAACACTGAAGCTTTCTTT	27								CASSGTYLNTEAFF		:::::::::0:-4:13:::::22:0:42:::	TLML_7_	RNA
6490	CLONES_TRBTLML_7__12W_TCR-JV_cDNA_35_TGAAGAGA_merged_170000.txt	10649	1	2.71628e-05	TGTGCCAGCAGTGACAGGGGGCGGAATCAGCTCCAGCATTTT	EEEEEEEEEEEEEEEEEEEEEEEEEEEEEEEEEEEEEEEEEE	TRBV2*00(140)	TRBD1*00(45)	TRBJ1-5*00(214)		518|532|555|0|14||70.0	16|25|36|14|23||45.0	24|42|70|24|42|SC31T|74.0												TGTGCCAGCAGTGACAGGGGGCGGAATCAGCTCCAGCATTTT	36								CASSDRGRNQLQHF		:::::::::0:-3:14:14:-4:1:23:24:-4:42:::	TLML_7_	RNA
6492	CLONES_TRBTLML_7__12W_TCR-JV_cDNA_35_TGAAGAGA_merged_170000.txt	10651	1	2.71628e-05	TGTGCCAGCAGTGAGGGACTGAGATCCTACGAGCAGTACTTC	EEEEEEEEEEEEEEEEEEEEEEEEEEEEEEEEEEEEEEEEEE	TRBV2*00(430)	TRBD2*00(30)	TRBJ2-7*00(234)		518|532|555|0|14||70.0	16|22|48|14|20||30.0	17|39|67|20|42|SC20A|94.0												TGTGCCAGCAGTGAGGGACTGAGATCCTACGAGCAGTACTTC	36								CASSEGLRSYEQYF		:::::::::0:-3:14:14:0:-10:20:20:3:42:::	TLML_7_	RNA
6493	CLONES_TRBTLML_7__12W_TCR-JV_cDNA_35_TGAAGAGA_merged_170000.txt	10652	1	2.71628e-05	TGTGCCAGCAGTGAACAGGGGGTTGCCTATGGCTACACCATC	EEEEEEEEEEEEEEEEEEEEEEEEEEEEEEEEEEEEEEEEEE	TRBV28*00(245)	TRBD1*00(40)	TRBJ1-2*00(204)		564|576|601|0|12||60.0	15|23|36|14|22||40.0	24|40|68|26|42|ST37A|64.0												TGTGCCAGCAGTGAACAGGGGGTTGCCTATGGCTACACCATC	36								CASSEQGVAYGYTI		:::::::::0:-5:12:14:-3:-1:22:26:-4:42:::	TLML_7_	RNA
6494	CLONES_TRBTLML_7__12W_TCR-JV_cDNA_35_TGAAGAGA_merged_170000.txt	10653	1	2.71628e-05	TGTGCCAGCAGTGAAGTTGCAGGTGGCAATGAGCAGTTCTTC	EEEEEEEEEEEEEEEEEEEEEAEEEEEEEEEEEEEEEEEEEE	TRBV6-4*00(240)		TRBJ2-1*00(220)		518|532|555|0|14||70.0		26|42|70|26|42||80.0												TGTGCCAGCAGTGAAGTTGCAGGTGGCAATGAGCAGTTCTTC	32								CASSEVAGGNEQFF		:::::::::0:-3:14:::::26:-6:42:::	TLML_7_	RNA
6495	CLONES_TRBTLML_7__12W_TCR-JV_cDNA_35_TGAAGAGA_merged_170000.txt	10654	1	2.71628e-05	TGTGCCAGCAGTGAAGCGCTTCGGGCCTATGGCTACACCTTC	EEEEEEEEEEEEEEEEEEEEEEEEEAEEEEEEEEEEEEEEEE	TRBV2*00(615)		TRBJ1-2*00(220)		518|540|555|0|22||110.0		24|40|68|26|42||80.0												TGTGCCAGCAGTGAAGCGCTTCGGGCCTATGGCTACACCTTC	32								CASSEALRAYGYTF		:::::::::0:5:22:::::26:-4:42:::	TLML_7_	RNA
6496	CLONES_TRBTLML_7__12W_TCR-JV_cDNA_35_TGAAGAGA_merged_170000.txt	10655	1	2.71628e-05	TGTGCCAGCAGTACCGCATCGACTGGAAACACCATATATTTT	EEEEEEEEEEEEEEEEEAEEEEEEEEAE6EEEEAEAEEEEEE	TRBV6-1*00(175),TRBV6-5*00(175),TRBV6-6*00(175),TRBV6-8*00(159),TRBV6-9*00(159)		TRBJ1-3*00(240)		516|528|553|0|12||60.0;519|531|556|0|12||60.0;516|528|553|0|12||60.0;512|524|549|0|12||60.0;515|527|552|0|12||60.0		22|42|70|22|42||100.0												TGTGCCAGCAGTACCGCATCGACTGGAAACACCATATATTTT	21								CASSTASTGNTIYF		:::::::::0:-5:12:::::22:-2:42:::	TLML_7_	RNA
6497	CLONES_TRBTLML_7__12W_TCR-JV_cDNA_35_TGAAGAGA_merged_170000.txt	10656	1	2.71628e-05	TGTGCCAGCAGTAGATGGGGCCAGTCCTACGAGCAGTACTTC	EEEEEEEEEEEEEEEEEEEEEEEEEEEEEEEEEEEEEEEEEE	TRBV7-9*00(335)	TRBD1*00(25),TRBD2*00(25)	TRBJ2-7*00(230)		556|567|593|0|11||55.0	19|24|36|16|21||25.0;29|34|48|17|22||25.0	21|39|67|24|42||90.0												TGTGCCAGCAGTAGATGGGGCCAGTCCTACGAGCAGTACTTC	36								CASSRWGQSYEQYF		:::::::::0:-6:11:16:-7:0:21:24:-1:42:::	TLML_7_	RNA
6498	CLONES_TRBTLML_7__12W_TCR-JV_cDNA_35_TGAAGAGA_merged_170000.txt	10657	1	2.71628e-05	TGTGCCAGCAGCTTTTGGGGGTACTACAATGAGCAGTTCTTC	EEEEEEEEEEEEEEEEEEEEEEEEEEEEEEEEEEEEEEEEEE	TRBV5-4*00(235),TRBV5-8*00(219)	TRBD1*00(25)	TRBJ2-1*00(235)		549|563|585|0|14||70.0;551|565|587|0|14||70.0	18|23|36|16|21||25.0	23|42|70|23|42||95.0												TGTGCCAGCAGCTTTTGGGGGTACTACAATGAGCAGTTCTTC	36								CASSFWGYYNEQFF		:::::::::0:-2:14:16:-6:-1:21:23:-3:42:::	TLML_7_	RNA
6499	CLONES_TRBTLML_7__12W_TCR-JV_cDNA_35_TGAAGAGA_merged_170000.txt	10658	1	2.71628e-05	TGTGCCAGCAGCTTTGGGCCCTATGCCTACGAGCAGTACTTC	EEEEEEEEEEEEEEEEEEEEEEEAEEEEEAEEEEEEEEEEEE	TRBV7-2*00(610)	TRBD2*00(35)	TRBJ2-7*00(225)		580|594|617|0|14||70.0	29|36|48|15|22||35.0	22|39|67|25|42||85.0												TGTGCCAGCAGCTTTGGGCCCTATGCCTACGAGCAGTACTTC	32								CASSFGPYAYEQYF		:::::::::0:-3:14:15:-13:4:22:25:-2:42:::	TLML_7_	RNA
6500	CLONES_TRBTLML_7__12W_TCR-JV_cDNA_35_TGAAGAGA_merged_170000.txt	10659	1	2.71628e-05	TGTGCCAGCAGCTTTGGGCGGGGCACAGATACGCAGTATCTT	EEEEEEEEEEEEEEEEEEEEEEEEEEEEEEEEEEEEEEEEEE	TRBV7-2*00(525)	TRBD1*00(25),TRBD2*00(25)	TRBJ2-3*00(224)		580|594|617|0|14||70.0	20|25|36|15|20||25.0;23|28|48|17|22||25.0	21|41|69|22|42|ST38C|84.0												TGTGCCAGCAGCTTTGGGCGGGGCACAGATACGCAGTATCTT	36								CASSFGRGTDTQYL		:::::::::0:-3:14:15:-8:1:20:22:-1:42:::	TLML_7_	RNA
6501	CLONES_TRBTLML_7__12W_TCR-JV_cDNA_35_TGAAGAGA_merged_170000.txt	10660	1	2.71628e-05	TGTGCCAGCAGCTTCCCCAGGGAAGTGAACGAGCAGTACTTC	EEEEEEEEEEEEEEEAEEE<EEEEEEEEEEEEEEEEEEEEEE	TRBV7-9*00(490)	TRBD1*00(25)	TRBJ2-7*00(210)		556|570|593|0|14||70.0	16|21|36|17|22||25.0	25|39|67|28|42||70.0												TGTGCCAGCAGCTTCCCCAGGGAAGTGAACGAGCAGTACTTC	27								CASSFPREVNEQYF		:::::::::0:-3:14:17:-4:-3:22:28:-5:42:::	TLML_7_	RNA
6502	CLONES_TRBTLML_7__12W_TCR-JV_cDNA_35_TGAAGAGA_merged_170000.txt	10661	1	2.71628e-05	TGTGCCAGCAGCTTCCGGACAGGGCAATCACCCCTCCACTTT	EEEEEEEEEEEEEEEEEEEEEEEEEEEEEEEEEEEEEEEEEE	TRBV7-8*00(355),TRBV7-2*00(323)	TRBD1*00(40)	TRBJ1-6*00(199)		567|581|604|0|14||70.0;580|594|617|0|14||70.0	13|21|36|16|24||40.0	30|45|73|27|42||75.0												TGTGCCAGCAGCTTCCGGACAGGGCAATCACCCCTCCACTTT	36								CASSFRTGQSPLHF		:::::::::0:-3:14:16:-1:-3:24:27:-10:42:::	TLML_7_	RNA
6503	CLONES_TRBTLML_7__12W_TCR-JV_cDNA_35_TGAAGAGA_merged_170000.txt	10662	1	2.71628e-05	TGTGCCAGCAGCTTCCAGAAGAACACCGGGGAGCTGTTTTTT	EEEEEEE<EEEEEEEEEEEEEEEEEEEAEEEEEEEEEEEEEE	TRBV7-3*00(87),TRBV7-4*00(87)		TRBJ2-2*00(250)		540|554|577|0|14||70.0;545|559|582|0|14||70.0		21|43|71|20|42||110.0												TGTGCCAGCAGCTTCCAGAAGAACACCGGGGAGCTGTTTTTT	27								CASSFQKNTGELFF		:::::::::0:-3:14:::::20:-1:42:::	TLML_7_	RNA
6504	CLONES_TRBTLML_7__12W_TCR-JV_cDNA_35_TGAAGAGA_merged_170000.txt	10663	1	2.71628e-05	TGTGCCAGCAGCTTCGAGGGAGCCTACAATGAGCAGTTCTTC	EEEEEEEEEEEEEEEEEAEEEEEEEEEEEEEEEEEEEEEEEE	TRBV11-3*00(175),TRBV7-3*00(159)	TRBD2*00(25)	TRBJ2-1*00(240)		521|535|558|0|14||70.0;540|554|577|0|14||70.0	25|30|48|17|22||25.0	22|42|70|22|42||100.0												TGTGCCAGCAGCTTCGAGGGAGCCTACAATGAGCAGTTCTTC	32								CASSFEGAYNEQFF		:::::::::0:-3:14:17:-9:-2:22:22:-2:42:::	TLML_7_	RNA
6505	CLONES_TRBTLML_7__12W_TCR-JV_cDNA_35_TGAAGAGA_merged_170000.txt	10664	1	2.71628e-05	TGTGCCAGCAGCTTGTGGCTCGAGGATCAGCCCCAGCATTTT	EEEEEEEEEEEEENNNNNNNNNNNNNNNNEEEEEEEEEEEEE	TRBV5-5*00(820),TRBV5-7*00(740)		TRBJ1-5*00(225)		549|564|585|0|15||75.0;551|566|587|0|15||75.0		25|42|70|25|42||85.0												TGTGCCAGCAGCTTGTGGCTCGAGGATCAGCCCCAGCATTTT	36								CASSLWLEDQPQHF		:::::::::0:-1:15:::::25:-5:42:::	TLML_7_	RNA
6506	CLONES_TRBTLML_7__12W_TCR-JV_cDNA_35_TGAAGAGA_merged_170000.txt	10665	1	2.71628e-05	TGTGCCAGCAGCTTGCTGCGGGACTCCAATGAGCAGTTCTTC	EEEEEEEEEEEEEEEEEEEEEEEEEEEEEEEEEEEEEEEEEE	TRBV11-3*00(555),TRBV11-1*00(539),TRBV11-2*00(523)	TRBD2*00(35),TRBD1*00(30)	TRBJ2-1*00(220)		521|535|558|0|14||70.0;531|545|568|0|14||70.0;522|536|559|0|14||70.0	15|22|48|18|25||35.0;11|17|36|18|24||30.0	26|42|70|26|42||80.0												TGTGCCAGCAGCTTGCTGCGGGACTCCAATGAGCAGTTCTTC	36								CASSLLRDSNEQFF		:::::::::0:-3:14:18:1:-10:25:26:-6:42:::	TLML_7_	RNA
6507	CLONES_TRBTLML_7__12W_TCR-JV_cDNA_35_TGAAGAGA_merged_170000.txt	10666	1	2.71628e-05	TGTGCCAGCAGCTTGCAGGGGCGCTTTTCTGAGCAGTTCTTC	EEEEEEEEEEEEEEEEEEEEEEEEEEEEEEEEEAEEEEEEEE	TRBV7-3*00(355)	TRBD1*00(35)	TRBJ2-1*00(205)		540|554|577|0|14||70.0	19|26|36|17|24||35.0	29|42|70|29|42||65.0												TGTGCCAGCAGCTTGCAGGGGCGCTTTTCTGAGCAGTTCTTC	32								CASSLQGRFSEQFF		:::::::::0:-3:14:17:-7:2:24:29:-9:42:::	TLML_7_	RNA
6508	CLONES_TRBTLML_7__12W_TCR-JV_cDNA_35_TGAAGAGA_merged_170000.txt	10667	1	2.71628e-05	TGTGCCAGCAGCTTGGTTTATAGCAATCAGCCCCAGCATTTT	EEEEEEEEEEEEEEEEEEEEEEEEEEEEEEEEEEEEEEEEEE	TRBV5-6*00(145),TRBV5-7*00(145),TRBV5-4*00(129),TRBV5-5*00(129),TRBV5-8*00(129)		TRBJ1-5*00(260)		550|566|586|0|16||80.0;551|567|587|0|16||80.0;549|565|585|0|16||80.0;549|565|585|0|16||80.0;551|567|587|0|16||80.0		18|42|70|18|42||120.0												TGTGCCAGCAGCTTGGTTTATAGCAATCAGCCCCAGCATTTT	36								CASSLVYSNQPQHF		:::::::::0:0:16:::::18:2:42:::	TLML_7_	RNA
6510	CLONES_TRBTLML_7__12W_TCR-JV_cDNA_35_TGAAGAGA_merged_170000.txt	10669	1	2.71628e-05	TGTGCCAGCAGCTTGACACACGGGAGCAATGAGCAGTTCTTC	EEEEEEEEEEEEEEEEEEEEEEEEEEEEEEEEEEEEEEEEEE	TRBV5-4*00(500),TRBV5-8*00(452)	TRBD2*00(30)	TRBJ2-1*00(220)		549|564|585|0|15||75.0;551|566|587|0|15||75.0	24|30|48|20|26||30.0	26|42|70|26|42||80.0												TGTGCCAGCAGCTTGACACACGGGAGCAATGAGCAGTTCTTC	36								CASSLTHGSNEQFF		:::::::::0:-1:15:20:-8:-2:26:26:-6:42:::	TLML_7_	RNA
6511	CLONES_TRBTLML_7__12W_TCR-JV_cDNA_35_TGAAGAGA_merged_170000.txt	10670	1	2.71628e-05	TGTGCCAGCAGCTTGAGGACAGGCCCCCATGGCTACACCTTC	EEEEEEEEEEEEEEEEEEEEEEEEEEEEEEEEEEEEEEEEEE	TRBV7-2*00(230),TRBV7-8*00(214)	TRBD1*00(35)	TRBJ1-2*00(210)		580|594|617|0|14||70.0;567|581|604|0|14||70.0	13|20|36|16|23||35.0	26|40|68|28|42||70.0												TGTGCCAGCAGCTTGAGGACAGGCCCCCATGGCTACACCTTC	36								CASSLRTGPHGYTF		:::::::::0:-3:14:16:-1:-4:23:28:-6:42:::	TLML_7_	RNA
6512	CLONES_TRBTLML_7__12W_TCR-JV_cDNA_35_TGAAGAGA_merged_170000.txt	10671	1	2.71628e-05	TGTGCCAGCAGCTTATTGGGACAGGGAGATGGCTACACCTTC	EEAEEEEEEEEEEEEEEEEEEEEEEEEEEEEEEEEEEEEEEE	TRBV7-9*00(1303)	TRBD1*00(45)	TRBJ1-2*00(110)		556|571|593|0|15||75.0	12|21|36|17|26||45.0	26|40|68|28|42||70.0												TGTGCCAGCAGCTTATTGGGACAGGGAGATGGCTACACCTTC	32								CASSLLGQGDGYTF		:::::::::0:-2:15:17:0:-3:26:28:-6:42:::	TLML_7_	RNA
6513	CLONES_TRBTLML_7__12W_TCR-JV_cDNA_35_TGAAGAGA_merged_170000.txt	10672	1	2.71628e-05	TGTGCCAGCAGCTTATGGGCCGCCGGAAACACCATATATTTT	EEEEEEAAEEAEEEEE<AEAEAAAAEEEEEEEEEEEEEEEEE	TRBV7-8*00(994)	TRBD2*00(25)	TRBJ1-3*00(230)		567|582|604|0|15||75.0	29|34|48|16|21||25.0	24|42|70|24|42||90.0												TGTGCCAGCAGCTTATGGGCCGCCGGAAACACCATATATTTT	27								CASSLWAAGNTIYF		:::::::::0:-2:15:16:-13:2:21:24:-4:42:::	TLML_7_	RNA
6514	CLONES_TRBTLML_7__12W_TCR-JV_cDNA_35_TGAAGAGA_merged_170000.txt	10673	1	2.71628e-05	TGTGCCAGCAGCTTACTCAGCGGGGTTGGCGAGCAGTACTTC	EEEEEEEEEEEEEEEEEEEEEEEEEAEEEEEEEEEEEEEEEE	TRBV7-2*00(560)	TRBD2*00(30)	TRBJ2-7*00(205)		580|595|617|0|15||75.0	22|28|48|18|24||30.0	26|39|67|29|42||65.0												TGTGCCAGCAGCTTACTCAGCGGGGTTGGCGAGCAGTACTTC	32								CASSLLSGVGEQYF		:::::::::0:-2:15:18:-6:-4:24:29:-6:42:::	TLML_7_	RNA
6515	CLONES_TRBTLML_7__12W_TCR-JV_cDNA_35_TGAAGAGA_merged_170000.txt	10674	1	2.71628e-05	TGTGCCAGCAGCTTACCATCCGGGACCGGGGGGCTGTTCTTC	EEEEEEEEEEEEEEE<EEEEEEEEEEAEEEEEEEEEEEEEEE	TRBV7-2*00(415)	TRBD1*00(49)	TRBJ2-1*00(175)		580|595|617|0|15||75.0	10|23|36|19|32|SA17C|49.0	35|42|70|35|42||35.0												TGTGCCAGCAGCTTACCATCCGGGACCGGGGGGCTGTTCTTC	27								CASSLPSGTGGLFF		:::::::::0:-2:15:19:2:-1:32:35:-15:42:::	TLML_7_	RNA
6516	CLONES_TRBTLML_7__12W_TCR-JV_cDNA_35_TGAAGAGA_merged_170000.txt	10675	1	2.71628e-05	TGTGCCAGCAGCTTAGCTCGGGTGTCCACTGAAGCTTTCTTT	EEEEEEEEEEEEEEEEEEEEEEEEEEEEEEEEEEEEEEEEEE	TRBV11-1*00(155),TRBV7-9*00(155),TRBV7-2*00(139)		TRBJ1-1*00(220)		531|548|568|0|17||85.0;556|573|593|0|17||85.0;580|597|617|0|17||85.0		24|40|68|26|42||80.0												TGTGCCAGCAGCTTAGCTCGGGTGTCCACTGAAGCTTTCTTT	36								CASSLARVSTEAFF		:::::::::0:0:17:::::26:-4:42:::	TLML_7_	RNA
6517	CLONES_TRBTLML_7__12W_TCR-JV_cDNA_35_TGAAGAGA_merged_170000.txt	10676	1	2.71628e-05	TGTGCCAGCAGCTTAGCCTGGGGATTTGATACGCAGTATTTT	EEEEEEEEEEEEEEEEEEEEEEAEEEEEEEEEEEEEEEEEEE	TRBV11-1*00(155),TRBV7-9*00(155),TRBV7-2*00(139)		TRBJ2-3*00(215)		531|548|568|0|17||85.0;556|573|593|0|17||85.0;580|597|617|0|17||85.0		26|41|69|27|42||75.0												TGTGCCAGCAGCTTAGCCTGGGGATTTGATACGCAGTATTTT	32								CASSLAWGFDTQYF		:::::::::0:0:17:::::27:-6:42:::	TLML_7_	RNA
6518	CLONES_TRBTLML_7__12W_TCR-JV_cDNA_35_TGAAGAGA_merged_170000.txt	10677	1	2.71628e-05	TGTGCCAGCAGCTTAGCGCCGAGCTGGGGAGAGCAGTTCTTC	EEEEEEEEEEEEEEEEEEEEEEEEAEEEEEEEEEEEAEEEEE	TRBV7-2*00(189)		TRBJ2-1*00(152)		580|606|617|0|26|ST599CSA600G|98.0		30|42|70|30|42||60.0												TGTGCCAGCAGCTTAGCGCCGAGCTGGGGAGAGCAGTTCTTC	32								CASSLAPSWGEQFF		:::::::::0:9:26:::::30:-10:42:::	TLML_7_	RNA
6519	CLONES_TRBTLML_7__12W_TCR-JV_cDNA_35_TGAAGAGA_merged_170000.txt	10678	1	2.71628e-05	TGTGCCAGCAGCTTAGCGGTGGGGCACTATGGCTACACCTTC	EEEEEEEEEEEEEEEEEEEEEEEEEEEEEEEEEEEEEEEEEE	TRBV7-2*00(455)	TRBD1*00(25)	TRBJ1-2*00(225)		580|598|617|0|18||90.0	19|24|36|20|25||25.0	23|40|68|25|42||85.0												TGTGCCAGCAGCTTAGCGGTGGGGCACTATGGCTACACCTTC	36								CASSLAVGHYGYTF		:::::::::0:1:18:20:-7:0:25:25:-3:42:::	TLML_7_	RNA
6520	CLONES_TRBTLML_7__12W_TCR-JV_cDNA_35_TGAAGAGA_merged_170000.txt	10679	1	2.71628e-05	TGTGCCAGCAGCTTAGGGCCCTCTGGAAACACCATATATTTT	EEEEEEEEEEEEEEEEEEEEEEEEEEEEEEEEEEEEEEEEEE	TRBV7-2*00(379),TRBV7-8*00(331)		TRBJ1-3*00(250)		580|596|617|0|16||80.0;567|583|604|0|16||80.0		20|42|70|20|42||110.0												TGTGCCAGCAGCTTAGGGCCCTCTGGAAACACCATATATTTT	36								CASSLGPSGNTIYF		:::::::::0:-1:16:::::20:0:42:::	TLML_7_	RNA
6521	CLONES_TRBTLML_7__12W_TCR-JV_cDNA_35_TGAAGAGA_merged_170000.txt	10680	1	2.71628e-05	TGTGCCAGCAGCTTAGGGGCCCAGCGGAGTGAGCAGTTCTTC	EEAEEEEEEEEEEEEEEEEEEEAEEEEEEEEEEEEEEEEEEE	TRBV7-3*00(845)	TRBD2*00(30)	TRBJ2-1*00(205)		540|555|577|0|15||75.0	29|35|48|16|22||30.0	29|42|70|29|42||65.0												TGTGCCAGCAGCTTAGGGGCCCAGCGGAGTGAGCAGTTCTTC	32								CASSLGAQRSEQFF		:::::::::0:-2:15:16:-13:3:22:29:-9:42:::	TLML_7_	RNA
6522	CLONES_TRBTLML_7__12W_TCR-JV_cDNA_35_TGAAGAGA_merged_170000.txt	10681	1	2.71628e-05	TGTGCCAGCAGCTTAGGGGGGTCCTACAATGAGCAGTTCTTC	EEEEEEEEEEEEEEEEEEEEEEEEEEEEEEEEEEEEAEEEEE	TRBV7-2*00(91),TRBV7-8*00(83)	TRBD1*00(25)	TRBJ2-1*00(245)		580|596|617|0|16||80.0;567|583|604|0|16||80.0	18|23|36|16|21||25.0	21|42|70|21|42||105.0												TGTGCCAGCAGCTTAGGGGGGTCCTACAATGAGCAGTTCTTC	32								CASSLGGSYNEQFF		:::::::::0:-1:16:16:-6:-1:21:21:-1:42:::	TLML_7_	RNA
6523	CLONES_TRBTLML_7__12W_TCR-JV_cDNA_35_TGAAGAGA_merged_170000.txt	10682	1	2.71628e-05	TGTGCCAGCAGCTTAGGGATTAGAGGCACTGAAGCTTTCTTT	AEEEAEEEEEEEA<EEEEEEEEEEEEEEEEEEEEEEEEEEEE	TRBV7-9*00(1119)		TRBJ1-1*00(220)		556|572|593|0|16||80.0		24|40|68|26|42||80.0												TGTGCCAGCAGCTTAGGGATTAGAGGCACTGAAGCTTTCTTT	27								CASSLGIRGTEAFF		:::::::::0:-1:16:::::26:-4:42:::	TLML_7_	RNA
6524	CLONES_TRBTLML_7__12W_TCR-JV_cDNA_35_TGAAGAGA_merged_170000.txt	10683	1	2.71628e-05	TGTGCCAGCAGCTTAGGGACTTTGCCAGATACGCAGTATTTT	EEEEEEEEEEEEEEEEEEEEEEEEEEEEEEEEEEEEEEEEEE	TRBV7-6*00(695),TRBV7-7*00(615)	TRBD2*00(25)	TRBJ2-3*00(225)		576|592|613|0|16||80.0;585|601|622|0|16||80.0	17|22|48|16|21||25.0	24|41|69|25|42||85.0												TGTGCCAGCAGCTTAGGGACTTTGCCAGATACGCAGTATTTT	36								CASSLGTLPDTQYF		:::::::::0:-1:16:16:-1:-10:21:25:-4:42:::	TLML_7_	RNA
6525	CLONES_TRBTLML_7__12W_TCR-JV_cDNA_35_TGAAGAGA_merged_170000.txt	10684	1	2.71628e-05	TGTGCCAGCAGCTTAGGGACTTCCACAGATACGCAGTATTTT	EEEEEEEEEEEEEEEEEEEEEEEEEEEEEEEEEEEEEEEEEE	TRBV7-2*00(255),TRBV7-8*00(239)	TRBD2*00(25)	TRBJ2-3*00(235)		580|596|617|0|16||80.0;567|583|604|0|16||80.0	17|22|48|16|21||25.0	22|41|69|23|42||95.0												TGTGCCAGCAGCTTAGGGACTTCCACAGATACGCAGTATTTT	36								CASSLGTSTDTQYF		:::::::::0:-1:16:16:-1:-10:21:23:-2:42:::	TLML_7_	RNA
6526	CLONES_TRBTLML_7__12W_TCR-JV_cDNA_35_TGAAGAGA_merged_170000.txt	10685	1	2.71628e-05	TGTGCCAGCAGCTTAGGGACCGCGAACCCGGGGCAGTTCTTC	EEEEEEEEEEEEEEEEEEEEEEEEEEEEEEEEEEEE6EEEEE	TRBV11-1*00(755)	TRBD1*00(30),TRBD2*00(30)	TRBJ2-1*00(175)		531|547|568|0|16||80.0	9|15|36|26|32||30.0;13|19|48|26|32||30.0	32|42|70|32|42||50.0												TGTGCCAGCAGCTTAGGGACCGCGAACCCGGGGCAGTTCTTC	21								CASSLGTANPGQFF		:::::::::0:-1:16:26:3:-9:32:32:-12:42:::	TLML_7_	RNA
6527	CLONES_TRBTLML_7__12W_TCR-JV_cDNA_35_TGAAGAGA_merged_170000.txt	10686	1	2.71628e-05	TGTGCCAGCAGCTTAGGGACAACTCAAGAGACCCAGTACTTC	EEEEEEEEEEEEEEEEEEAEEEEEEEEEEEEEEEEEE<EEEE	TRBV11-1*00(340),TRBV11-3*00(324)	TRBD1*00(25)	TRBJ2-5*00(230)		531|547|568|0|16||80.0;521|537|558|0|16||80.0	13|18|36|16|21||25.0	22|40|68|24|42||90.0												TGTGCCAGCAGCTTAGGGACAACTCAAGAGACCCAGTACTTC	27								CASSLGTTQETQYF		:::::::::0:-1:16:16:-1:-6:21:24:-2:42:::	TLML_7_	RNA
6528	CLONES_TRBTLML_7__12W_TCR-JV_cDNA_35_TGAAGAGA_merged_170000.txt	10687	1	2.71628e-05	TGTGCCAGCAGCTTAGACTCGGGCTTTCAGCCCCAGCATTTT	EEEEAAEEEEEEEEEEEEEEAEEEEEEEEEEEEEEEEEEEEE	TRBV7-9*00(249)		TRBJ1-5*00(220)		556|572|593|0|16||80.0		26|42|70|26|42||80.0												TGTGCCAGCAGCTTAGACTCGGGCTTTCAGCCCCAGCATTTT	32								CASSLDSGFQPQHF		:::::::::0:-1:16:::::26:-6:42:::	TLML_7_	RNA
6529	CLONES_TRBTLML_7__12W_TCR-JV_cDNA_35_TGAAGAGA_merged_170000.txt	10688	1	2.71628e-05	TGTGCCAGCAGCTTAGACGGTAGTTCCGGGGAGCTGTTTTTT	EEEEEEEEEEEEEEEEEEEEEEEEEEE<EEEEEEEEAEEEEE	TRBV7-9*00(875)		TRBJ2-2*00(225)		556|572|593|0|16||80.0		26|43|71|25|42||85.0												TGTGCCAGCAGCTTAGACGGTAGTTCCGGGGAGCTGTTTTTT	27								CASSLDGSSGELFF		:::::::::0:-1:16:::::25:-6:42:::	TLML_7_	RNA
6530	CLONES_TRBTLML_7__12W_TCR-JV_cDNA_35_TGAAGAGA_merged_170000.txt	10689	1	2.71628e-05	TGTGCCAGCAGCTTAGACGGGGGTTTCTATGGCTACACCTTC	EEEEEEEEEEEEEEEEEEEEEEEEEEEEEEEEEEEEEEEEEE	TRBV7-9*00(330)	TRBD1*00(25)	TRBJ1-2*00(220)		556|572|593|0|16||80.0	18|23|36|18|23||25.0	24|40|68|26|42||80.0												TGTGCCAGCAGCTTAGACGGGGGTTTCTATGGCTACACCTTC	36								CASSLDGGFYGYTF		:::::::::0:-1:16:18:-6:-1:23:26:-4:42:::	TLML_7_	RNA
6531	CLONES_TRBTLML_7__12W_TCR-JV_cDNA_35_TGAAGAGA_merged_170000.txt	10690	1	2.71628e-05	TGTGCCAGCAGCTTAGACAGTTTCAATCAGCCCCAGCATTTT	EEEEEEEEEEEEEEEEEEEEEEEEEEEEEEEEEEEEEEEEEE	TRBV7-8*00(405)		TRBJ1-5*00(235)		567|583|604|0|16||80.0		23|42|70|23|42||95.0												TGTGCCAGCAGCTTAGACAGTTTCAATCAGCCCCAGCATTTT	36								CASSLDSFNQPQHF		:::::::::0:-1:16:::::23:-3:42:::	TLML_7_	RNA
6532	CLONES_TRBTLML_7__12W_TCR-JV_cDNA_35_TGAAGAGA_merged_170000.txt	10691	1	2.71628e-05	TGTGCCAGCAGCTTAGAAGACAGCCCCCCTGAAGCTTTCTTT	EEEEEEEEEEEEEEEEEEEEEEEEEEEEEEEEEEEEEEEEEE	TRBV11-3*00(780)	TRBD1*00(30)	TRBJ1-1*00(105)		521|538|558|0|17||85.0	0|6|36|22|28||30.0	26|40|68|28|42||70.0												TGTGCCAGCAGCTTAGAAGACAGCCCCCCTGAAGCTTTCTTT	36								CASSLEDSPPEAFF		:::::::::0:0:17:22:12:-18:28:28:-6:42:::	TLML_7_	RNA
6533	CLONES_TRBTLML_7__12W_TCR-JV_cDNA_35_TGAAGAGA_merged_170000.txt	10692	1	2.71628e-05	TGTGCCAGCAGCTTAACACCTCGTAACTTTGGCTACACCTTC	EEEEEEEEEEEEAEEEEEEEEEEEEEEEEEEEEEEEEEEEEE	TRBV7-3*00(540)		TRBJ1-2*00(219)		540|557|577|0|17||85.0		21|40|68|23|42|SA26T|79.0												TGTGCCAGCAGCTTAACACCTCGTAACTTTGGCTACACCTTC	32								CASSLTPRNFGYTF		:::::::::0:0:17:::::23:-1:42:::	TLML_7_	RNA
6534	CLONES_TRBTLML_7__12W_TCR-JV_cDNA_35_TGAAGAGA_merged_170000.txt	10693	1	2.71628e-05	TGTGCCAGCAGCTTAAGTATAGGCGACAATGAGCAGTTCTTC	EEEEEEEEEEEEEEEEEEEEEEEEEEEEEEEEEEEEEEEEEE	TRBV7-9*00(495)		TRBJ2-1*00(225)		556|571|593|0|15||75.0		25|42|70|25|42||85.0												TGTGCCAGCAGCTTAAGTATAGGCGACAATGAGCAGTTCTTC	36								CASSLSIGDNEQFF		:::::::::0:-2:15:::::25:-5:42:::	TLML_7_	RNA
6535	CLONES_TRBTLML_7__12W_TCR-JV_cDNA_35_TGAAGAGA_merged_170000.txt	10694	1	2.71628e-05	TGTGCCAGCAGCTTAAACGCGAACACCGGGGAGCTGTTTTTT	EE6EEE7EEENNNNNNNNNNNNNNNNNNNEEEAEEEEEEEEE	TRBV7-2*00(745)		TRBJ2-2*00(265)		580|595|617|0|15||75.0		18|43|71|17|42||125.0												TGTGCCAGCAGCTTAAACGCGAACACCGGGGAGCTGTTTTTT	21								CASSLNANTGELFF		:::::::::0:-2:15:::::17:2:42:::	TLML_7_	RNA
6536	CLONES_TRBTLML_7__12W_TCR-JV_cDNA_35_TGAAGAGA_merged_170000.txt	10695	1	2.71628e-05	TGTGCCAGCAGCTCCCAAGAGTGCAATTCACCCCTCCACTTT	EEEEEEEEAEEEEEAEEEEEEEEEEEEEEE6EEEEEEAEEAE	TRBV12-3*00(275),TRBV12-4*00(275)	TRBD2*00(25)	TRBJ1-6*00(230)		530|541|567|0|11||55.0;530|541|567|0|11||55.0	2|7|48|11|16||25.0	27|45|73|24|42||90.0												TGTGCCAGCAGCTCCCAAGAGTGCAATTCACCCCTCCACTTT	21								CASSSQECNSPLHF		:::::::::0:-6:11:11:14:-25:16:24:-7:42:::	TLML_7_	RNA
6537	CLONES_TRBTLML_7__12W_TCR-JV_cDNA_35_TGAAGAGA_merged_170000.txt	10696	1	2.71628e-05	TGTGCCAGCAGCTCCCAAGAGAGCAATTCACCCCTCCACTTT	EEEEEEEEEEEEEEEEEEEEEEEEEEEEEEEEEEEEEEEEEE	TRBV12-3*00(275),TRBV12-4*00(275)	TRBD2*00(25)	TRBJ1-6*00(230)		530|541|567|0|11||55.0;530|541|567|0|11||55.0	2|7|48|11|16||25.0	27|45|73|24|42||90.0												TGTGCCAGCAGCTCCCAAGAGAGCAATTCACCCCTCCACTTT	36								CASSSQESNSPLHF		:::::::::0:-6:11:11:14:-25:16:24:-7:42:::	TLML_7_	RNA
6538	CLONES_TRBTLML_7__12W_TCR-JV_cDNA_35_TGAAGAGA_merged_170000.txt	10697	1	2.71628e-05	TGTGCCAGCAGCTCCGACACGAGGAGGAACATTCAGTACTTC	EEEEEEEEEEEEEEEEEEEEEEEEEEEEEEEEEEEEEEEEEE	TRBV5-4*00(135),TRBV5-5*00(135),TRBV5-8*00(135),TRBV4-2*00(130),TRBV7-9*00(119)	TRBD2*00(25)	TRBJ2-4*00(215)		549|562|585|0|13||65.0;549|562|585|0|13||65.0;551|564|587|0|13||65.0;537|549|574|0|12||60.0;556|569|593|0|13||65.0	26|31|48|22|27||25.0	27|42|70|27|42||75.0												TGTGCCAGCAGCTCCGACACGAGGAGGAACATTCAGTACTTC	36								CASSSDTRRNIQYF		:::::::::0:-3:13:22:-10:-1:27:27:-7:42:::	TLML_7_	RNA
6539	CLONES_TRBTLML_7__12W_TCR-JV_cDNA_35_TGAAGAGA_merged_170000.txt	10698	1	2.71628e-05	TGTGCCAGCAGCTCCGACAGGGGTACGTACGAGCAGTACTTC	EEEEEEEEEEEEEEEEEEEEEEEEEEEEEEEEEEEEEEEEEE	TRBV11-1*00(170),TRBV7-9*00(170)	TRBD1*00(40)	TRBJ2-7*00(215)		531|544|568|0|13||65.0;556|569|593|0|13||65.0	14|22|36|15|23||40.0	24|39|67|27|42||75.0												TGTGCCAGCAGCTCCGACAGGGGTACGTACGAGCAGTACTTC	36								CASSSDRGTYEQYF		:::::::::0:-4:13:15:-2:-2:23:27:-4:42:::	TLML_7_	RNA
6540	CLONES_TRBTLML_7__12W_TCR-JV_cDNA_35_TGAAGAGA_merged_170000.txt	10699	1	2.71628e-05	TGTGCCAGCAGCTCCAGTTCCGCCGGAACTGAAGCTTTCTTT	AEEEEEEEEEEEEE<EEEEEE<EEAEEEEEAEEEEEEEEEEE	TRBV11-1*00(135),TRBV7-9*00(135),TRBV5-5*00(119),TRBV5-8*00(119),TRBV7-2*00(119)		TRBJ1-1*00(215)		531|544|568|0|13||65.0;556|569|593|0|13||65.0;549|562|585|0|13||65.0;551|564|587|0|13||65.0;580|593|617|0|13||65.0		25|40|68|27|42||75.0												TGTGCCAGCAGCTCCAGTTCCGCCGGAACTGAAGCTTTCTTT	27								CASSSSSAGTEAFF		:::::::::0:-4:13:::::27:-5:42:::	TLML_7_	RNA
6541	CLONES_TRBTLML_7__12W_TCR-JV_cDNA_35_TGAAGAGA_merged_170000.txt	10700	1	2.71628e-05	TGTGCCAGCAGCTCGGCTGGAGTGGGCCCTGAAGCTTTCTTT	EAEEEEEEEEEEAEEEE<AEEEAEAEEEEEEEEEEEEEEEEE	TRBV7-9*00(815)	TRBD2*00(25)	TRBJ1-1*00(210)		556|569|593|0|13||65.0	29|34|48|23|28||25.0	26|40|68|28|42||70.0												TGTGCCAGCAGCTCGGCTGGAGTGGGCCCTGAAGCTTTCTTT	27								CASSSAGVGPEAFF		:::::::::0:-4:13:23:-13:2:28:28:-6:42:::	TLML_7_	RNA
6543	CLONES_TRBTLML_7__12W_TCR-JV_cDNA_35_TGAAGAGA_merged_170000.txt	10702	1	2.71628e-05	TGTGCCAGCAGCTCAGACAGGGATTCCTACGAGCAGTACTTC	EEEEEEEEEEEEAEEEEEEEEEEEEEEEEEEEEEEEEEEEEE	TRBV11-2*00(524),TRBV11-3*00(492),TRBV11-1*00(472)	TRBD1*00(25)	TRBJ2-7*00(230)		522|539|559|0|17|ST535C|69.0;521|538|558|0|17|ST534C|69.0;531|544|568|0|13||65.0	16|21|36|17|22||25.0	21|39|67|24|42||90.0												TGTGCCAGCAGCTCAGACAGGGATTCCTACGAGCAGTACTTC	32								CASSSDRDSYEQYF		:::::::::0:0:17:17:-4:-3:22:24:-1:42:::	TLML_7_	RNA
6544	CLONES_TRBTLML_7__12W_TCR-JV_cDNA_35_TGAAGAGA_merged_170000.txt	10703	1	2.71628e-05	TGTGCCAGCAGCCTTATAAGGGCTAATGAAAAACTGTTTTTT	EEEEEEEEEEEEEEEEEEEEEEEEEEEEEEEEEEEEEEEEEE	TRBV5-6*00(140),TRBV5-7*00(140)		TRBJ1-4*00(240)		550|562|586|0|12||60.0;551|563|587|0|12||60.0		23|43|71|22|42||100.0												TGTGCCAGCAGCCTTATAAGGGCTAATGAAAAACTGTTTTTT	36								CASSLIRANEKLFF		:::::::::0:-4:12:::::22:-3:42:::	TLML_7_	RNA
6545	CLONES_TRBTLML_7__12W_TCR-JV_cDNA_35_TGAAGAGA_merged_170000.txt	10704	1	2.71628e-05	TGTGCCAGCAGCCTGAAAAGTAGCAATCAGCCCCAGCATTTT	EEEEEEEEEEEEEEEEEEEEEEEEEEEEEEEEEEEEEEEEEE	TRBV11-2*00(165),TRBV7-2*00(165)		TRBJ1-5*00(234)		522|534|559|0|12||60.0;580|592|617|0|12||60.0		20|42|70|20|42||110.0												TGTGCCAGCAGCCTGAAAAGTAGCAATCAGCCCCAGCATTTT	36								CASSLKSSNQPQHF		:::::::::0:-5:12:::::20:0:42:::	TLML_7_	RNA
6546	CLONES_TRBTLML_7__12W_TCR-JV_cDNA_35_TGAAGAGA_merged_170000.txt	10705	1	2.71628e-05	TGTGCCAGCAGCCTAGGGACAGTTAATTACGAGCAGTACTTC	EEEEEEEEEAEEEEEEEEEEEEEEEEEEAEEEEEEEEEEEEE	TRBV27*00(275)	TRBD1*00(35)	TRBJ2-7*00(215)		556|567|593|0|11||55.0	12|19|36|15|22||35.0	24|39|67|27|42||75.0												TGTGCCAGCAGCCTAGGGACAGTTAATTACGAGCAGTACTTC	32								CASSLGTVNYEQYF		:::::::::0:-6:11:15:0:-5:22:27:-4:42:::	TLML_7_	RNA
6547	CLONES_TRBTLML_7__12W_TCR-JV_cDNA_35_TGAAGAGA_merged_170000.txt	10706	1	2.71628e-05	TGTGCCAGCAGCCCTTCGACAGGCTACACTGAAGCTTTCTTT	EEEEEEEEEEEEEEEEEEEEEEEEEEEEEEEEAEEEEEEEEE	TRBV7-9*00(280)	TRBD1*00(30)	TRBJ1-1*00(225)		556|568|593|0|12||60.0	14|20|36|17|23||30.0	23|40|68|25|42||85.0												TGTGCCAGCAGCCCTTCGACAGGCTACACTGAAGCTTTCTTT	32								CASSPSTGYTEAFF		:::::::::0:-5:12:17:-2:-4:23:25:-3:42:::	TLML_7_	RNA
6548	CLONES_TRBTLML_7__12W_TCR-JV_cDNA_35_TGAAGAGA_merged_170000.txt	10707	1	2.71628e-05	TGTGCCAGCAGCCCTAGCGGGGGAGTCGGGGAGCTGTTTTTT	EEEEEEEEEEEEEEEEEEEEEEEEEEEEEEEEEEEEEEEEEE	TRBV7-3*00(515)	TRBD2*00(40)	TRBJ2-2*00(205)		540|552|577|0|12||60.0	20|28|48|13|21||40.0	27|43|71|26|42||80.0												TGTGCCAGCAGCCCTAGCGGGGGAGTCGGGGAGCTGTTTTTT	36								CASSPSGGVGELFF		:::::::::0:-5:12:13:-4:-4:21:26:-7:42:::	TLML_7_	RNA
6549	CLONES_TRBTLML_7__12W_TCR-JV_cDNA_35_TGAAGAGA_merged_170000.txt	10708	1	2.71628e-05	TGTGCCAGCAGCCCCTCGCAAAGTAATTCACCCCTCCACTTT	EEEEEEEEEEEEEEEEEEEEEEEEEEEEEEEEEEEEEEEAAA	TRBV7-2*00(1125)	TRBD2*00(25)	TRBJ1-6*00(105)		580|592|617|0|12||60.0	0|5|48|12|17||25.0	26|45|73|23|42||95.0												TGTGCCAGCAGCCCCTCGCAAAGTAATTCACCCCTCCACTTT	32								CASSPSQSNSPLHF		:::::::::0:-5:12:12:16:-27:17:23:-6:42:::	TLML_7_	RNA
6550	CLONES_TRBTLML_7__12W_TCR-JV_cDNA_35_TGAAGAGA_merged_170000.txt	10709	1	2.71628e-05	TGTGCCAGCAGCCCCCGCTCTGGGGCCAACGTCCAGACTTTC	EEEEEEEEEAEEEEEEEEEEEEEEEEEEEEA6AAA???????	TRBV9*00(1310)		TRBJ2-6*00(79)		559|571|595|0|12||60.0		19|45|73|16|42|ST37A|114.0												TGTGCCAGCAGCCCCCGCTCTGGGGCCAACGTCCAGACTTTC	21								CASSPRSGANVQTF		:::::::::0:-4:12:::::16:1:42:::	TLML_7_	RNA
6551	CLONES_TRBTLML_7__12W_TCR-JV_cDNA_35_TGAAGAGA_merged_170000.txt	10710	1	2.71628e-05	TGTGCCAGCAGCCCCGTGACAGACAACTATGGCTACACCTTC	EEEEEEEEEEEEEEEEEEEEEEEEEEEEEEEEEEEEEEEEEE	TRBV7-9*00(92)	TRBD1*00(34)	TRBJ1-2*00(230)		556|568|593|0|12||60.0	9|19|36|12|22|SG13T|34.0	22|40|68|24|42||90.0												TGTGCCAGCAGCCCCGTGACAGACAACTATGGCTACACCTTC	36								CASSPVTDNYGYTF		:::::::::0:-5:12:12:3:-5:22:24:-2:42:::	TLML_7_	RNA
6553	CLONES_TRBTLML_7__12W_TCR-JV_cDNA_35_TGAAGAGA_merged_170000.txt	10712	1	2.71628e-05	TGTGCCAGCAGCCCGCCCCTAGCAACAGATACGCAGTACTTT	EEEEEEEEEEEEEEEEEEEEEEEEEEEEEEEEEEEEEEEEEA	TRBV3-1*00(1345)	TRBD1*00(25)	TRBJ2-3*00(82)		543|556|580|0|13||65.0	23|28|36|13|18||25.0	18|41|69|18|42|I24AST37C|78.0												TGTGCCAGCAGCCCGCCCCTAGCAACAGATACGCAGTACTTT	32								CASSPPLATDTQYF		:::::::::0:-4:13:13:-11:4:18:18:2:42:::	TLML_7_	RNA
6554	CLONES_TRBTLML_7__12W_TCR-JV_cDNA_35_TGAAGAGA_merged_170000.txt	10713	1	2.71628e-05	TGTGCCAGCAGCCCGGTCCAGGGAACAGATACGCAGTATTTT	EEEEEEEEEEEEEEEEEEEEEEEEEEEEEEEEEEEEEEEEEE	TRBV11-3*00(135),TRBV11-1*00(119)	TRBD1*00(29),TRBD2*00(29)	TRBJ2-3*00(230)		521|533|558|0|12||60.0;531|543|568|0|12||60.0	7|16|36|15|24|SC11A|29.0;11|20|48|15|24|SC15A|29.0	23|41|69|24|42||90.0												TGTGCCAGCAGCCCGGTCCAGGGAACAGATACGCAGTATTTT	36								CASSPVQGTDTQYF		:::::::::0:-5:12:15:5:-8:24:24:-3:42:::	TLML_7_	RNA
6555	CLONES_TRBTLML_7__12W_TCR-JV_cDNA_35_TGAAGAGA_merged_170000.txt	10714	1	2.71628e-05	TGTGCCAGCAGCCCGGGTGTCGACATTGAAAAACTGTTTTTT	EEEEEEEEEAEEEEEEEEEEEEEEEAEEEEEEEEEEEEEEEE	TRBV11-1*00(130),TRBV7-9*00(130),TRBV4-2*00(119),TRBV5-8*00(114),TRBV7-2*00(114)	TRBD1*00(25),TRBD2*00(25)	TRBJ1-4*00(220)		531|543|568|0|12||60.0;556|568|593|0|12||60.0;537|550|574|0|13||65.0;551|563|587|0|12||60.0;580|592|617|0|12||60.0	10|15|36|12|17||25.0;14|19|48|12|17||25.0	27|43|71|26|42||80.0												TGTGCCAGCAGCCCGGGTGTCGACATTGAAAAACTGTTTTTT	32								CASSPGVDIEKLFF		:::::::::0:-5:12:12:2:-9:17:26:-7:42:::	TLML_7_	RNA
6556	CLONES_TRBTLML_7__12W_TCR-JV_cDNA_35_TGAAGAGA_merged_170000.txt	10715	1	2.71628e-05	TGTGCCAGCAGCCCGGACAGGCTGAACACTGAAGCTTTCTTT	EEEEEEEEEEEEEEEEEEEEEEEEEEEEEEEEEEEEEEEEEE	TRBV5-4*00(96),TRBV5-6*00(96),TRBV5-7*00(96),TRBV4-2*00(85)	TRBD1*00(35)	TRBJ1-1*00(240)		549|561|585|0|12||60.0;550|562|586|0|12||60.0;551|563|587|0|12||60.0;537|550|574|0|13||65.0	13|20|36|14|21||35.0	20|40|68|22|42||100.0												TGTGCCAGCAGCCCGGACAGGCTGAACACTGAAGCTTTCTTT	36								CASSPDRLNTEAFF		:::::::::0:-4:12:14:-1:-4:21:22:0:42:::	TLML_7_	RNA
6557	CLONES_TRBTLML_7__12W_TCR-JV_cDNA_35_TGAAGAGA_merged_170000.txt	10716	1	2.71628e-05	TGTGCCAGCAGCCCACACGCCGGGAGCCAGGTAGCTTTCTTT	EEEEEEEEEEEEEEEEEEEEEEEEEEEEEEEEEEEEEEEEEE	TRBV7-9*00(280)	TRBD1*00(30),TRBD2*00(30)	TRBJ1-1*00(190)		556|568|593|0|12||60.0	10|16|36|19|25||30.0;14|20|48|19|25||30.0	30|40|68|32|42||50.0												TGTGCCAGCAGCCCACACGCCGGGAGCCAGGTAGCTTTCTTT	36								CASSPHAGSQVAFF		:::::::::0:-5:12:19:2:-8:25:32:-10:42:::	TLML_7_	RNA
6558	CLONES_TRBTLML_7__12W_TCR-JV_cDNA_35_TGAAGAGA_merged_170000.txt	10717	1	2.71628e-05	TGTGCCAGCAGCCGTACAGGGGCGAACACTGAAGCTTTCTTT	EEEEEEEAEEEEEEEEEEEEEEEEEEEEEEEEEEAAAAA???	TRBV7-3*00(790)	TRBD1*00(35)	TRBJ1-1*00(80)		540|552|577|0|12||60.0	15|22|36|15|22||35.0	21|40|68|23|42||95.0												TGTGCCAGCAGCCGTACAGGGGCGAACACTGAAGCTTTCTTT	30								CASSRTGANTEAFF		:::::::::0:-5:12:15:-3:-2:22:23:-1:42:::	TLML_7_	RNA
6559	CLONES_TRBTLML_7__12W_TCR-JV_cDNA_35_TGAAGAGA_merged_170000.txt	10718	1	2.71628e-05	TGTGCCAGCAGCCGCGGCAGCGGGGACTACGAGCAGTACTTC	EEAEEEEEEEEEEEAEEEEEEAEEEEEEEEEEEEEEEEEEEE	TRBV7-3*00(1040)	TRBD2*00(30)	TRBJ2-7*00(189)		540|552|577|0|12||60.0	22|28|48|18|24||30.0	23|39|67|26|42||80.0												TGTGCCAGCAGCCGCGGCAGCGGGGACTACGAGCAGTACTTC	32								CASSRGSGDYEQYF		:::::::::0:-5:12:18:-6:-4:24:26:-3:42:::	TLML_7_	RNA
6560	CLONES_TRBTLML_7__12W_TCR-JV_cDNA_35_TGAAGAGA_merged_170000.txt	10719	1	2.71628e-05	TGTGCCAGCAGCCGAAATCGGGGGCCTAATGAGCAGTTCTTC	EAEEEEEEEAEEEAEEEEEEAEAEEEEEEEE<EEEEEEEEE<	TRBV7-2*00(345),TRBV7-8*00(313)	TRBD1*00(30)	TRBJ2-1*00(215)		580|592|617|0|12||60.0;567|579|604|0|12||60.0	18|24|36|19|25||30.0	27|42|70|27|42||75.0												TGTGCCAGCAGCCGAAATCGGGGGCCTAATGAGCAGTTCTTC	27								CASSRNRGPNEQFF		:::::::::0:-5:12:19:-6:0:25:27:-7:42:::	TLML_7_	RNA
6561	CLONES_TRBTLML_7__12W_TCR-JV_cDNA_35_TGAAGAGA_merged_170000.txt	10720	1	2.71628e-05	TGTGCCAGCAGCCACACAGACAGGGCTGAGACCCAGTACTTC	EEEEAEEEEEEEEEEEEEEEEEEAEEEEEEEEEEEEEEEEEE	TRBV3-1*00(175),TRBV3-2*00(175)	TRBD1*00(35)	TRBJ2-5*00(215)		543|557|580|0|14||70.0;543|557|580|0|14||70.0	14|21|36|18|25||35.0	25|40|68|27|42||75.0												TGTGCCAGCAGCCACACAGACAGGGCTGAGACCCAGTACTTC	32								CASSHTDRAETQYF		:::::::::0:-3:14:18:-2:-3:25:27:-5:42:::	TLML_7_	RNA
6562	CLONES_TRBTLML_7__12W_TCR-JV_cDNA_35_TGAAGAGA_merged_170000.txt	10721	1	2.71628e-05	TGTGCCAGCAGCCACAGGGATCGGGTCGGGGAGCTGTTTTTT	EEEEEEEEEEEEEEEEEEEEEEEEEEEEEEEEEEEEEEEEEE	TRBV3-1*00(105),TRBV3-2*00(105),TRBV21-1*00(95),TRBV9*00(95)	TRBD1*00(25)	TRBJ2-2*00(220)		543|557|580|0|14||70.0;543|557|580|0|14||70.0;544|556|581|0|12||60.0;559|571|595|0|12||60.0	16|21|36|14|19||25.0	27|43|71|26|42||80.0												TGTGCCAGCAGCCACAGGGATCGGGTCGGGGAGCTGTTTTTT	36								CASSHRDRVGELFF		:::::::::0:-3:14:14:-4:-3:19:26:-7:42:::	TLML_7_	RNA
6563	CLONES_TRBTLML_7__12W_TCR-JV_cDNA_35_TGAAGAGA_merged_170000.txt	10722	1	2.71628e-05	TGTGCCAGCAGCCAGGGGACAGCAGAAGAGACCCAGTACTTC	EEEEEEEEEEEEEEEEEAEEEEEEEEEEAEEEEEAEEEEEEE	TRBV7-9*00(280)	TRBD1*00(35)	TRBJ2-5*00(225)		556|568|593|0|12||60.0	12|19|36|15|22||35.0	23|40|68|25|42||85.0												TGTGCCAGCAGCCAGGGGACAGCAGAAGAGACCCAGTACTTC	32								CASSQGTAEETQYF		:::::::::0:-5:12:15:0:-5:22:25:-3:42:::	TLML_7_	RNA
6564	CLONES_TRBTLML_7__12W_TCR-JV_cDNA_35_TGAAGAGA_merged_170000.txt	10723	1	2.71628e-05	TGTGCCAGCAGCCAGACTGGGACGCCATACGAGCAGTACTTC	EEEEEEEEEEEEEEEEEEEEEEEEEEEEEEEEEEEEEEEEEE	TRBV4-2*00(475),TRBV4-3*00(459)	TRBD1*00(25),TRBD2*00(25)	TRBJ2-7*00(215)		537|551|574|0|14||70.0;537|551|574|0|14|SC539T|54.0	12|17|36|18|23||25.0;16|21|48|18|23||25.0	24|39|67|27|42||75.0												TGTGCCAGCAGCCAGACTGGGACGCCATACGAGCAGTACTTC	36								CASSQTGTPYEQYF		:::::::::0:-3:14:18:0:-7:23:27:-4:42:::	TLML_7_	RNA
6565	CLONES_TRBTLML_7__12W_TCR-JV_cDNA_35_TGAAGAGA_merged_170000.txt	10724	1	2.71628e-05	TGTGCCAGCAGCCAAGCCAGTCCGGGCAATGGCTACACCTTC	EEEEEEEEEEEEEEEEEEEEEEEEEEEEEEEEEEEEEEEEEE	TRBV3-1*00(225),TRBV3-2*00(225)	TRBD1*00(25),TRBD2*00(25)	TRBJ1-2*00(210)		543|559|580|0|16||80.0;543|559|580|0|16||80.0	10|15|36|21|26||25.0;10|15|48|18|23||25.0	26|40|68|28|42||70.0												TGTGCCAGCAGCCAAGCCAGTCCGGGCAATGGCTACACCTTC	36								CASSQASPGNGYTF		:::::::::0:-1:16:21:2:-9:26:28:-6:42:::	TLML_7_	RNA
6567	CLONES_TRBTLML_7__12W_TCR-JV_cDNA_35_TGAAGAGA_merged_170000.txt	10726	1	2.71628e-05	TGTGCCAGCAGCCAAGAGTACAGTCAAGAGACCCAGTACTTC	EEEEEEEEEEEEEEEEEEEEEEEEEEEEEEEEEEAEEEEEEE	TRBV3-1*00(405),TRBV3-2*00(389)		TRBJ2-5*00(230)		543|560|580|0|17||85.0;543|560|580|0|17||85.0		22|40|68|24|42||90.0												TGTGCCAGCAGCCAAGAGTACAGTCAAGAGACCCAGTACTTC	32								CASSQEYSQETQYF		:::::::::0:0:17:::::24:-2:42:::	TLML_7_	RNA
6568	CLONES_TRBTLML_7__12W_TCR-JV_cDNA_35_TGAAGAGA_merged_170000.txt	10727	1	2.71628e-05	TGTGCCAGCAGCCAAAATTTAGCGGCAGATACGCAGTATTTT	EEEEEEEEEEEEEEEEEEEEEEEEEEEEEEEEEEEEEEEEEE	TRBV4-2*00(470),TRBV4-3*00(454)	TRBD2*00(30)	TRBJ2-3*00(225)		537|552|574|0|15||75.0;537|552|574|0|15|SC539T|59.0	21|27|48|19|25||30.0	24|41|69|25|42||85.0												TGTGCCAGCAGCCAAAATTTAGCGGCAGATACGCAGTATTTT	36								CASSQNLAADTQYF		:::::::::0:-2:15:19:-5:-5:25:25:-4:42:::	TLML_7_	RNA
6569	CLONES_TRBTLML_7__12W_TCR-JV_cDNA_35_TGAAGAGA_merged_170000.txt	10728	1	2.71628e-05	TGTGCCAGCAGCGTTGGAACAGATGGCTATGGCTACACCTTC	EEEEEEEEEEEEEEEEEEEEEEEEEEEEEEEEEEEEEEEEEE	TRBV9*00(685)		TRBJ1-2*00(110)		559|573|595|0|14||70.0		24|40|68|26|42||80.0												TGTGCCAGCAGCGTTGGAACAGATGGCTATGGCTACACCTTC	36								CASSVGTDGYGYTF		:::::::::0:-2:14:::::26:-4:42:::	TLML_7_	RNA
6570	CLONES_TRBTLML_7__12W_TCR-JV_cDNA_35_TGAAGAGA_merged_170000.txt	10729	1	2.71628e-05	TGTGCCAGCAGCGTCGGGACAGACAATCAGCCCCAGCATTTT	EAEEEEEEEEEEEEEEEEEEEEEEEEEEEEEE<EEEEEEEEE	TRBV9*00(175)	TRBD1*00(40)	TRBJ1-5*00(235)		559|573|595|0|14||70.0	11|19|36|14|22||40.0	23|42|70|23|42||95.0												TGTGCCAGCAGCGTCGGGACAGACAATCAGCCCCAGCATTTT	27								CASSVGTDNQPQHF		:::::::::0:-2:14:14:1:-5:22:23:-3:42:::	TLML_7_	RNA
6571	CLONES_TRBTLML_7__12W_TCR-JV_cDNA_35_TGAAGAGA_merged_170000.txt	10730	1	2.71628e-05	TGTGCCAGCAGCGTCGGACAGGGTTTCAGTGGCTACACCTTC	EEEEEEEEEEEEEEEEEEEEEAEAEEEEEEEEEAEEEEEEEE	TRBV3-1*00(729)	TRBD1*00(40)	TRBJ1-2*00(165)		543|555|580|0|12||60.0	13|21|36|15|23||40.0	27|40|68|29|42||65.0												TGTGCCAGCAGCGTCGGACAGGGTTTCAGTGGCTACACCTTC	32								CASSVGQGFSGYTF		:::::::::0:-5:12:15:-1:-3:23:29:-7:42:::	TLML_7_	RNA
6572	CLONES_TRBTLML_7__12W_TCR-JV_cDNA_35_TGAAGAGA_merged_170000.txt	10731	1	2.71628e-05	TGTGCCAGCAGCGTGGGGGGGGTAGGCACTGAAGCTTTCTTT	EEEEEEEEEEEEEEEEEEEEEEEEAEEEEEEEEEEEEEEEEE	TRBV9*00(175)	TRBD1*00(25)	TRBJ1-1*00(220)		559|573|595|0|14||70.0	18|23|36|14|19||25.0	24|40|68|26|42||80.0												TGTGCCAGCAGCGTGGGGGGGGTAGGCACTGAAGCTTTCTTT	32								CASSVGGVGTEAFF		:::::::::0:-2:14:14:-6:-1:19:26:-4:42:::	TLML_7_	RNA
6573	CLONES_TRBTLML_7__12W_TCR-JV_cDNA_35_TGAAGAGA_merged_170000.txt	10732	1	2.71628e-05	TGTGCCAGCAGCGTACTGGGAGAATCGGAGACCCAGTACTTC	EEEEEAEEEEEEEEEEEEEEEEEEEEEEEEEEEEEEEEEEEE	TRBV9*00(590)	TRBD2*00(25)	TRBJ2-5*00(215)		559|574|595|0|15||75.0	25|30|48|17|22||25.0	25|40|68|27|42||75.0												TGTGCCAGCAGCGTACTGGGAGAATCGGAGACCCAGTACTTC	32								CASSVLGESETQYF		:::::::::0:-1:15:17:-9:-2:22:27:-5:42:::	TLML_7_	RNA
6574	CLONES_TRBTLML_7__12W_TCR-JV_cDNA_35_TGAAGAGA_merged_170000.txt	10733	1	2.71628e-05	TGTGCCAGCAGCGTAGTTGCAATCCAAGATACGCAGTATTTT	EEEEAEAEEEEEEEEEEEEEEEEEEEEEEEEEEEEAEEEEEA	TRBV9*00(520)		TRBJ2-3*00(185)		559|575|595|0|16||80.0		25|41|69|26|42||80.0												TGTGCCAGCAGCGTAGTTGCAATCCAAGATACGCAGTATTTT	32								CASSVVAIQDTQYF		:::::::::0:0:16:::::26:-5:42:::	TLML_7_	RNA
6575	CLONES_TRBTLML_7__12W_TCR-JV_cDNA_35_TGAAGAGA_merged_170000.txt	10734	1	2.71628e-05	TGTGCCAGCAGCGTAGTTATCGAGGGCGAGGAGGGTTTCTTT	EEEEEEEEEAEEEEEEEE<EEEAEEEEEEEEEEEE6EEEEAE	TRBV9*00(800)	TRBD2*00(30)	TRBJ1-1*00(175)		559|575|595|0|16||80.0	26|32|48|29|35||30.0	33|40|68|35|42||35.0												TGTGCCAGCAGCGTAGTTATCGAGGGCGAGGAGGGTTTCTTT	21								CASSVVIEGEEGFF		:::::::::0:0:16:29:-10:0:35:35:-13:42:::	TLML_7_	RNA
6576	CLONES_TRBTLML_7__12W_TCR-JV_cDNA_35_TGAAGAGA_merged_170000.txt	10735	1	2.71628e-05	TGTGCCAGCAGCGCTCGGCAGAACACAGATACGCAGTATTTT	EEEEEEEEEEEEEEEEEEEEEEEEEEEEEEEEEEEEEEEEEE	TRBV9*00(745)		TRBJ2-3*00(160)		559|572|595|0|13||65.0		22|41|69|23|42||95.0												TGTGCCAGCAGCGCTCGGCAGAACACAGATACGCAGTATTTT	36								CASSARQNTDTQYF		:::::::::0:-3:13:::::23:-2:42:::	TLML_7_	RNA
6577	CLONES_TRBTLML_7__12W_TCR-JV_cDNA_35_TGAAGAGA_merged_170000.txt	10736	1	2.71628e-05	TGTGCCAGCAGCGCCGGACTTACCTACAATGAGCAGTTCTTC	EEEEEEEEEEEEEAEEEAEAEEE6EEEEEEEEEEEEEEAAEE	TRBV5-4*00(310),TRBV5-8*00(294)	TRBD2*00(25)	TRBJ2-1*00(240)		549|561|585|0|12||60.0;551|563|587|0|12||60.0	17|22|48|15|20||25.0	22|42|70|22|42||100.0												TGTGCCAGCAGCGCCGGACTTACCTACAATGAGCAGTTCTTC	21								CASSAGLTYNEQFF		:::::::::0:-4:12:15:-1:-10:20:22:-2:42:::	TLML_7_	RNA
6578	CLONES_TRBTLML_7__12W_TCR-JV_cDNA_35_TGAAGAGA_merged_170000.txt	10737	1	2.71628e-05	TGTGCCAGCAGCGGGGGACAGGGGTTGGAGACCCAGTACTTC	EEEEEEEEEEEEEEEEEEEEEEEEEEEEEEEEEEEEEEEEEE	TRBV9*00(375)	TRBD1*00(50)	TRBJ2-5*00(215)		559|572|595|0|13||65.0	12|22|36|14|24||50.0	25|40|68|27|42||75.0												TGTGCCAGCAGCGGGGGACAGGGGTTGGAGACCCAGTACTTC	36								CASSGGQGLETQYF		:::::::::0:-3:13:14:0:-2:24:27:-5:42:::	TLML_7_	RNA
6579	CLONES_TRBTLML_7__12W_TCR-JV_cDNA_35_TGAAGAGA_merged_170000.txt	10738	1	2.71628e-05	TGTGCCAGCAGCGACGGGACAGGGGGTGAAAAACTGTTTTTT	EEEEEEEEEEEEEEEEEEEEEEEEEEEEEEEEEEEEEEEEEE	TRBV7-9*00(470)	TRBD1*00(60)	TRBJ1-4*00(220)		556|568|593|0|12||60.0	11|23|36|14|26||60.0	27|43|71|26|42||80.0												TGTGCCAGCAGCGACGGGACAGGGGGTGAAAAACTGTTTTTT	36								CASSDGTGGEKLFF		:::::::::0:-5:12:14:1:-1:26:26:-7:42:::	TLML_7_	RNA
6580	CLONES_TRBTLML_7__12W_TCR-JV_cDNA_35_TGAAGAGA_merged_170000.txt	10739	1	2.71628e-05	TGTGCCAGCAGCGAACAGCGGAGGCCGTACGAGCAGTACTTC	EEEEEEEEEEEEEEEEEEEEEEEEEEEEEEEEEEEEEEEEEE	TRBV11-1*00(140),TRBV7-9*00(140),TRBV5-4*00(124),TRBV5-5*00(124),TRBV5-8*00(124)	TRBD2*00(25)	TRBJ2-7*00(215)		531|543|568|0|12||60.0;556|568|593|0|12||60.0;549|561|585|0|12||60.0;549|561|585|0|12||60.0;551|563|587|0|12||60.0	22|27|48|16|21||25.0	24|39|67|27|42||75.0												TGTGCCAGCAGCGAACAGCGGAGGCCGTACGAGCAGTACTTC	36								CASSEQRRPYEQYF		:::::::::0:-5:12:16:-6:-5:21:27:-4:42:::	TLML_7_	RNA
6582	CLONES_TRBTLML_7__12W_TCR-JV_cDNA_35_TGAAGAGA_merged_170000.txt	10741	1	2.71628e-05	TGTGCCAGCAGCGAAAACGGGGTTCTCGGCGAGCAGTACTTC	EEEEEEEEEEEEEEEEEEEEEE<EEEEEAEEEEEEEEEEEEE	TRBV3-1*00(315),TRBV3-2*00(315)		TRBJ2-7*00(205)		543|555|580|0|12||60.0;543|555|580|0|12||60.0		26|39|67|29|42||65.0												TGTGCCAGCAGCGAAAACGGGGTTCTCGGCGAGCAGTACTTC	27								CASSENGVLGEQYF		:::::::::0:-5:12:::::29:-6:42:::	TLML_7_	RNA
6583	CLONES_TRBTLML_7__12W_TCR-JV_cDNA_35_TGAAGAGA_merged_170000.txt	10742	1	2.71628e-05	TGTGCCAGCAGCATGGGACCGAGCAATCAGCCCCAGCATTTT	EEEEEEEEEEEEEEEEEEEEEEEEEEEEEEEEEEEEEEEEEE	TRBV11-2*00(110),TRBV11-3*00(110),TRBV7-2*00(110),TRBV7-3*00(110),TRBV7-8*00(110)	TRBD1*00(25),TRBD2*00(25)	TRBJ1-5*00(245)		522|534|559|0|12||60.0;521|533|558|0|12||60.0;580|592|617|0|12||60.0;540|552|577|0|12||60.0;567|579|604|0|12||60.0	12|17|36|14|19||25.0;16|21|48|14|19||25.0	21|42|70|21|42||105.0												TGTGCCAGCAGCATGGGACCGAGCAATCAGCCCCAGCATTTT	36								CASSMGPSNQPQHF		:::::::::0:-5:12:14:0:-7:19:21:-1:42:::	TLML_7_	RNA
6584	CLONES_TRBTLML_7__12W_TCR-JV_cDNA_35_TGAAGAGA_merged_170000.txt	10743	1	2.71628e-05	TGTGCCAGCAGCATGACGGTACCGTTAAACACCATATATTTT	EEEEEEEEEEEEEEEEEEEEEEEEEEEEEEEEEEEEEEEEEE	TRBV6-5*00(132)		TRBJ1-3*00(220)		519|530|556|0|11||55.0		26|42|70|26|42||80.0												TGTGCCAGCAGCATGACGGTACCGTTAAACACCATATATTTT	36								CASSMTVPLNTIYF		:::::::::0:-6:11:::::26:-6:42:::	TLML_7_	RNA
6585	CLONES_TRBTLML_7__12W_TCR-JV_cDNA_35_TGAAGAGA_merged_170000.txt	10744	1	2.71628e-05	TGTGCCAGCAGCATACTAGTTGGGACGTATGGCTACACCTTC	EEEEEEEEEAEEEEEEEEEEEEEEEEEEEEEEEEEEEEEEEE	TRBV13*00(875)	TRBD1*00(25),TRBD2*00(25)	TRBJ1-2*00(215)		567|579|604|0|12||60.0	12|17|36|21|26||25.0;8|13|48|15|20||25.0	25|40|68|27|42||75.0												TGTGCCAGCAGCATACTAGTTGGGACGTATGGCTACACCTTC	32								CASSILVGTYGYTF		:::::::::0:-5:12:21:0:-7:26:27:-5:42:::	TLML_7_	RNA
6586	CLONES_TRBTLML_7__12W_TCR-JV_cDNA_35_TGAAGAGA_merged_170000.txt	10745	1	2.71628e-05	TGTGCCAGCAGCACGGGACTAGCGGGAGGGGAGCAGTACTTC	EEEEEEEEEEEEEEEEEEEEEEEEEEEEEEEEEEEEEEEEEE	TRBV7-6*00(165)	TRBD2*00(85)	TRBJ2-7*00(200)		576|588|613|0|12||60.0	15|32|48|13|30||85.0	27|39|67|30|42||60.0												TGTGCCAGCAGCACGGGACTAGCGGGAGGGGAGCAGTACTTC	36								CASSTGLAGGEQYF		:::::::::0:-5:12:13:1:0:30:30:-7:42:::	TLML_7_	RNA
6587	CLONES_TRBTLML_7__12W_TCR-JV_cDNA_35_TGAAGAGA_merged_170000.txt	10746	1	2.71628e-05	TGTGCCAGCAGCAGCAGGGGACGTTTTTCACCCCTCCACTTT	EEEEEEEEEEEEEEEEEEEEEEEEEEEEEEEAEEEEEEEEEE	TRBV9*00(415)	TRBD1*00(30)	TRBJ1-6*00(204)		559|571|595|0|12||60.0	16|22|36|14|20||30.0	29|45|73|26|42||80.0												TGTGCCAGCAGCAGCAGGGGACGTTTTTCACCCCTCCACTTT	32								CASSSRGRFSPLHF		:::::::::0:-4:12:14:-4:-2:20:26:-9:42:::	TLML_7_	RNA
6588	CLONES_TRBTLML_7__12W_TCR-JV_cDNA_35_TGAAGAGA_merged_170000.txt	10747	1	2.71628e-05	TGTGCCAGCAGCAAGTCTTCACAGGCGGATGGCTACACCTTC	EEEEEEEEEEEEEEEEEEEEEEEEEEEEEEEEEEEEEEEEEE	TRBV21-1*00(565)	TRBD1*00(25)	TRBJ1-2*00(210)		544|558|581|0|14||70.0	15|20|36|20|25||25.0	26|40|68|28|42||70.0												TGTGCCAGCAGCAAGTCTTCACAGGCGGATGGCTACACCTTC	36								CASSKSSQADGYTF		:::::::::0:-3:14:20:-3:-4:25:28:-6:42:::	TLML_7_	RNA
6589	CLONES_TRBTLML_7__12W_TCR-JV_cDNA_35_TGAAGAGA_merged_170000.txt	10748	1	2.71628e-05	TGTGCCAGCAGCAAGGGACAGGGTTCGTACGAGCAGTACTTC	EEEEEEEEEEEEEEEEEEEEEEEEEEEEEEEEEEEEEEEEEE	TRBV3-1*00(815)	TRBD1*00(45)	TRBJ2-7*00(135)		543|555|580|0|12||60.0	12|21|36|14|23||45.0	24|39|67|27|42||75.0												TGTGCCAGCAGCAAGGGACAGGGTTCGTACGAGCAGTACTTC	36								CASSKGQGSYEQYF		:::::::::0:-5:12:14:0:-3:23:27:-4:42:::	TLML_7_	RNA
6590	CLONES_TRBTLML_7__12W_TCR-JV_cDNA_35_TGAAGAGA_merged_170000.txt	10749	1	2.71628e-05	TGTGCCAGCAGGTCGGGACTAGCGGAAGAGACCCAGTACTTC	EEEEEEEEEEEEEEEEEEEEEEEEEEEEEEEEEEEEEEEEEE	TRBV6-1*00(225),TRBV6-5*00(225),TRBV6-3*00(209),TRBV6-6*00(209),TRBV6-8*00(209)	TRBD2*00(60)	TRBJ2-5*00(225)		516|527|553|0|11||55.0;519|530|556|0|11||55.0;516|527|553|0|11||55.0;516|527|553|0|11||55.0;512|523|549|0|11||55.0	15|27|48|13|25||60.0	23|40|68|25|42||85.0												TGTGCCAGCAGGTCGGGACTAGCGGAAGAGACCCAGTACTTC	36								CASRSGLAEETQYF		:::::::::0:-6:11:13:1:-5:25:25:-3:42:::	TLML_7_	RNA
6591	CLONES_TRBTLML_7__12W_TCR-JV_cDNA_35_TGAAGAGA_merged_170000.txt	10750	1	2.71628e-05	TGTGCCAGCAGGCGAGCAGGGAGTGGTGAAAAACTGTTTTTT	EEEEEEAEEE<EEEEEEEEEEEEEAEEEEEEEEEEEEEEEEE	TRBV12-3*00(454),TRBV12-4*00(454)	TRBD1*00(25),TRBD2*00(25)	TRBJ1-4*00(220)		530|541|567|0|11||55.0;530|541|567|0|11||55.0	16|21|36|16|21||25.0;25|30|48|18|23||25.0	27|43|71|26|42||80.0												TGTGCCAGCAGGCGAGCAGGGAGTGGTGAAAAACTGTTTTTT	27								CASRRAGSGEKLFF		:::::::::0:-6:11:16:-4:-3:21:26:-7:42:::	TLML_7_	RNA
6592	CLONES_TRBTLML_7__12W_TCR-JV_cDNA_35_TGAAGAGA_merged_170000.txt	10751	1	2.71628e-05	TGTGCCAGCAGGGTATCTACAGGGGTCGAGACCCAGTACTTC	EEEEEAA<AE<E<EEEEEEAEAA<EAEEEEEEEAEEEEEEAE	TRBV6-2*00(225),TRBV6-3*00(225),TRBV6-1*00(209),TRBV6-5*00(209)	TRBD1*00(35)	TRBJ2-5*00(215)		516|527|553|0|11||55.0;516|527|553|0|11||55.0;516|527|553|0|11||55.0;519|530|556|0|11||55.0	15|22|36|18|25||35.0	25|40|68|27|42||75.0												TGTGCCAGCAGGGTATCTACAGGGGTCGAGACCCAGTACTTC	27								CASRVSTGVETQYF		:::::::::0:-6:11:18:-3:-2:25:27:-5:42:::	TLML_7_	RNA
6593	CLONES_TRBTLML_7__12W_TCR-JV_cDNA_35_TGAAGAGA_merged_170000.txt	10752	1	2.71628e-05	TGTGCCAGCAGGGCTAAGCTGAACACCGGGGAGCTGTTTTTT	EEEEEEEEEEEEEEEEEEEEEEEEEEEEEEEEEEEEEEEEEE	TRBV3-1*00(115),TRBV3-2*00(115)		TRBJ2-2*00(250)		543|554|580|0|11||55.0;543|554|580|0|11||55.0		21|43|71|20|42||110.0												TGTGCCAGCAGGGCTAAGCTGAACACCGGGGAGCTGTTTTTT	36								CASRAKLNTGELFF		:::::::::0:-6:11:::::20:-1:42:::	TLML_7_	RNA
6594	CLONES_TRBTLML_7__12W_TCR-JV_cDNA_35_TGAAGAGA_merged_170000.txt	10753	1	2.71628e-05	TGTGCCAGCAGGGCGGGTGGAGACACCGGGGAGCTGTTTTTT	EEEEEEEEEEEEEEEEEEEEEEEEEEEEEEEEEEEEEEEEEE	TRBV6-2*00(175),TRBV6-3*00(175),TRBV6-1*00(159),TRBV6-5*00(159),TRBV6-6*00(159)	TRBD2*00(25)	TRBJ2-2*00(240)		516|527|553|0|11||55.0;516|527|553|0|11||55.0;516|527|553|0|11||55.0;519|530|556|0|11||55.0;516|527|553|0|11||55.0	23|28|48|12|17||25.0	23|43|71|22|42||100.0												TGTGCCAGCAGGGCGGGTGGAGACACCGGGGAGCTGTTTTTT	36								CASRAGGDTGELFF		:::::::::0:-6:11:12:-7:-4:17:22:-3:42:::	TLML_7_	RNA
6595	CLONES_TRBTLML_7__12W_TCR-JV_cDNA_35_TGAAGAGA_merged_170000.txt	10754	1	2.71628e-05	TGTGCCAGCAGGGGGCGCGGAGACACAGATACGCAGTATTTT	EEEEEEEEEEEEEEEEEEEEEEEEEEEEEEEEEEEEEEEEEE	TRBV5-4*00(780)	TRBD1*00(35)	TRBJ2-3*00(235)		549|560|585|0|11||55.0	19|26|36|11|18||35.0	22|41|69|23|42||95.0												TGTGCCAGCAGGGGGCGCGGAGACACAGATACGCAGTATTTT	36								CASRGRGDTDTQYF		:::::::::0:-5:11:11:-7:2:18:23:-2:42:::	TLML_7_	RNA
6596	CLONES_TRBTLML_7__12W_TCR-JV_cDNA_35_TGAAGAGA_merged_170000.txt	10755	1	2.71628e-05	TGTGCCAGCAGGGGAGCGGGACGGGAGAATAGCTACACCTTC	EEEEAEEEEEEEEEEEEEEEEAEAEEEEEEEAEEEEEEEEEE	TRBV6-5*00(541)	TRBD2*00(35),TRBD1*00(30)	TRBJ1-2*00(195)		519|530|556|0|11||55.0	22|29|48|14|21||35.0;11|17|36|16|22||30.0	29|40|68|31|42||55.0												TGTGCCAGCAGGGGAGCGGGACGGGAGAATAGCTACACCTTC	32								CASRGAGRENSYTF		:::::::::0:-6:11:14:-6:-3:21:31:-9:42:::	TLML_7_	RNA
6597	CLONES_TRBTLML_7__12W_TCR-JV_cDNA_35_TGAAGAGA_merged_170000.txt	10756	1	2.71628e-05	TGTGCCAGCAGGGACGGGGGGGCCCACAATGAGCAGTTCTTC	EAEEEEEEEEEEEEEEEEAEEEEEEEEEEEEAAEEE<EEEEE	TRBV6-2*00(465),TRBV6-3*00(465)	TRBD2*00(39),TRBD1*00(34)	TRBJ2-1*00(225)		516|527|553|0|11||55.0;516|527|553|0|11||55.0	24|35|48|14|25|SA28G|39.0;13|23|36|11|21|SA17G|34.0	25|42|70|25|42||85.0												TGTGCCAGCAGGGACGGGGGGGCCCACAATGAGCAGTTCTTC	27								CASRDGGAHNEQFF		:::::::::0:-6:11:14:-8:3:25:25:-5:42:::	TLML_7_	RNA
6598	CLONES_TRBTLML_7__12W_TCR-JV_cDNA_35_TGAAGAGA_merged_170000.txt	10757	1	2.71628e-05	TGTGCCAGCAGGGAGCGGGAGTGGACCGGGGAGCTGTTTTTT	EEEEEEEEEEEEEAEEEEEEEEEEEEAEEEEEEEEEEEEAEE	TRBV27*00(335)	TRBD2*00(40)	TRBJ2-2*00(230)		556|567|593|0|11||55.0	22|30|48|13|21||40.0	25|43|71|24|42||90.0												TGTGCCAGCAGGGAGCGGGAGTGGACCGGGGAGCTGTTTTTT	32								CASREREWTGELFF		:::::::::0:-6:11:13:-6:-2:21:24:-5:42:::	TLML_7_	RNA
6599	CLONES_TRBTLML_7__12W_TCR-JV_cDNA_35_TGAAGAGA_merged_170000.txt	10758	1	2.71628e-05	TGTGCCAGCAGATCTCGCGACACGAACACTGAAGCTTTCTTT	EEEEEEEEEEEEEEEEEEEEEEEEEEEEEEEEEEEEEEEEEE	TRBV21-1*00(95),TRBV3-1*00(95),TRBV3-2*00(95),TRBV9*00(95)		TRBJ1-1*00(235)		544|555|581|0|11||55.0;543|554|580|0|11||55.0;543|554|580|0|11||55.0;559|570|595|0|11||55.0		21|40|68|23|42||95.0												TGTGCCAGCAGATCTCGCGACACGAACACTGAAGCTTTCTTT	36								CASRSRDTNTEAFF		:::::::::0:-6:11:::::23:-1:42:::	TLML_7_	RNA
6600	CLONES_TRBTLML_7__12W_TCR-JV_cDNA_35_TGAAGAGA_merged_170000.txt	10759	1	2.71628e-05	TGTGCCAGCAGATCCGGGACAGGGAACACTGAAGCTTTCTTT	EEEEEEEEEEEEEEEEEEEEEEEEEEEEEEEEEEAAAAA???	TRBV9*00(915)	TRBD1*00(50)	TRBJ1-1*00(80)		559|570|595|0|11||55.0	10|20|36|13|23||50.0	21|40|68|23|42||95.0												TGTGCCAGCAGATCCGGGACAGGGAACACTGAAGCTTTCTTT	30								CASRSGTGNTEAFF		:::::::::0:-5:11:13:2:-4:23:23:-1:42:::	TLML_7_	RNA
6601	CLONES_TRBTLML_7__12W_TCR-JV_cDNA_35_TGAAGAGA_merged_170000.txt	10760	1	2.71628e-05	TGTGCCAGCAGACCCGGGACAGGGTTTTCACCCCTCCACTTT	EEEEEEEEEEEEEEEEEEEEEEEEEEEEEEEEEEEEEEEEEE	TRBV6-5*00(208),TRBV6-2*00(192),TRBV6-3*00(192)	TRBD1*00(60)	TRBJ1-6*00(220)		519|530|556|0|11||55.0;516|527|553|0|11||55.0;516|527|553|0|11||55.0	9|21|36|12|24||60.0	29|45|73|26|42||80.0												TGTGCCAGCAGACCCGGGACAGGGTTTTCACCCCTCCACTTT	36								CASRPGTGFSPLHF		:::::::::0:-6:11:12:3:-3:24:26:-9:42:::	TLML_7_	RNA
6602	CLONES_TRBTLML_7__12W_TCR-JV_cDNA_35_TGAAGAGA_merged_170000.txt	10761	1	2.71628e-05	TGTGCCAGCAGACCAGGGGTTGGCAATCAGCCCCAGCATTTT	EEEEEEEEEEEEEEEEEEEEEEEEEEEEEEEEEEEEEEEEEE	TRBV5-5*00(594)	TRBD1*00(30)	TRBJ1-5*00(240)		549|560|585|0|11||55.0	16|22|36|13|19||30.0	22|42|70|22|42||100.0												TGTGCCAGCAGACCAGGGGTTGGCAATCAGCCCCAGCATTTT	36								CASRPGVGNQPQHF		:::::::::0:-5:11:13:-4:-2:19:22:-2:42:::	TLML_7_	RNA
6603	CLONES_TRBTLML_7__12W_TCR-JV_cDNA_35_TGAAGAGA_merged_170000.txt	10762	1	2.71628e-05	TGTGCCAGCAGAGGGACAGGGGGCAATCAGCCCCAGCATTTT	EEAEEEEEEEEEEEAEEEAEEAEEEEEEEEEAEEEEEEEEEE	TRBV12-3*00(920),TRBV12-4*00(920)	TRBD1*00(50)	TRBJ1-5*00(240)		530|541|567|0|11||55.0;530|541|567|0|11||55.0	12|22|36|12|22||50.0	22|42|70|22|42||100.0												TGTGCCAGCAGAGGGACAGGGGGCAATCAGCCCCAGCATTTT	32								CASRGTGGNQPQHF		:::::::::0:-6:11:12:0:-2:22:22:-2:42:::	TLML_7_	RNA
6604	CLONES_TRBTLML_7__12W_TCR-JV_cDNA_35_TGAAGAGA_merged_170000.txt	10763	1	2.71628e-05	TGTGCCAGCAGAGAAGGGTCAGGGAACTATGGCTACACCTTC	EEEEEEEEEEEEEEEEEEEEEEEAEEEEEEEEEEEEEEEEEE	TRBV6-1*00(194),TRBV6-5*00(185),TRBV6-6*00(185),TRBV6-8*00(169),TRBV6-9*00(169)	TRBD1*00(25)	TRBJ1-2*00(230)		516|532|553|0|16|ST527A|64.0;519|530|556|0|11||55.0;516|527|553|0|11||55.0;512|523|549|0|11||55.0;515|526|552|0|11||55.0	16|21|36|19|24||25.0	22|40|68|24|42||90.0												TGTGCCAGCAGAGAAGGGTCAGGGAACTATGGCTACACCTTC	32								CASREGSGNYGYTF		:::::::::0:-1:16:19:-4:-3:24:24:-2:42:::	TLML_7_	RNA
6605	CLONES_TRBTLML_7__12W_TCR-JV_cDNA_35_TGAAGAGA_merged_170000.txt	10764	1	2.71628e-05	TGTGCCAGCAATGCCCGGGACAGGGATGTTAAGCAGTACTTC	EEEEEEEEEEEEEEEEEEEEEEEEEEEEEEEEEEEEEEEEEE	TRBV6-2*00(195),TRBV6-3*00(195),TRBV6-1*00(179),TRBV6-5*00(179),TRBV6-6*00(179)	TRBD1*00(60)	TRBJ2-7*00(195)		516|526|553|0|10||50.0;516|526|553|0|10||50.0;516|526|553|0|10||50.0;519|529|556|0|10||50.0;516|526|553|0|10||50.0	9|21|36|13|25||60.0	28|39|67|31|42||55.0												TGTGCCAGCAATGCCCGGGACAGGGATGTTAAGCAGTACTTC	36								CASNARDRDVKQYF		:::::::::0:-7:10:13:3:-3:25:31:-8:42:::	TLML_7_	RNA
6606	CLONES_TRBTLML_7__12W_TCR-JV_cDNA_35_TGAAGAGA_merged_170000.txt	10765	1	2.71628e-05	TGTGCCAGCAATGCGGGGCTACTCACAGATACGCAGTATTTT	EEEEEEEEEEEEEEEEEEEEEEEEEEEEEEEEEEEEEEEEEE	TRBV7-2*00(365)	TRBD1*00(25),TRBD2*00(25)	TRBJ2-3*00(235)		580|590|617|0|10||50.0	19|24|36|14|19||25.0;23|28|48|12|17||25.0	22|41|69|23|42||95.0												TGTGCCAGCAATGCGGGGCTACTCACAGATACGCAGTATTTT	36								CASNAGLLTDTQYF		:::::::::0:-7:10:14:-7:0:19:23:-2:42:::	TLML_7_	RNA
6607	CLONES_TRBTLML_7__12W_TCR-JV_cDNA_35_TGAAGAGA_merged_170000.txt	10766	1	2.71628e-05	TGTGCCAGCAAGAGCTCCAGCTCCTACAATGAGCAGTTCTTC	EEEEEEEEEEEEEEEEEEEEEEEEEEEEEEEEEEEEEEEEEE	TRBV6-5*00(675)		TRBJ2-1*00(155)		519|529|556|0|10||50.0		18|42|70|18|42||120.0												TGTGCCAGCAAGAGCTCCAGCTCCTACAATGAGCAGTTCTTC	36								CASKSSSSYNEQFF		:::::::::0:-7:10:::::18:2:42:::	TLML_7_	RNA
6608	CLONES_TRBTLML_7__12W_TCR-JV_cDNA_35_TGAAGAGA_merged_170000.txt	10768	1	2.71628e-05	TGTGCCAACAGCTTCATCGACAGTCAAGAGACCCAGTACTTC	EEEEEAEEEEEEAEEAEEEAEEEAAEEEEAAEEE<EEEEEEE	TRBV5-8*00(484),TRBV5-4*00(436)	TRBD1*00(25)	TRBJ2-5*00(230)		551|565|587|0|14|SG558A|54.0;549|563|585|0|14|SG556A|54.0	14|19|36|18|23||25.0	22|40|68|24|42||90.0												TGTGCCAACAGCTTCATCGACAGTCAAGAGACCCAGTACTTC	27								CANSFIDSQETQYF		:::::::::0:-2:14:18:-2:-5:23:24:-2:42:::	TLML_7_	RNA
6610	CLONES_TRBTLML_7__12W_TCR-JV_cDNA_35_TGAAGAGA_merged_170000.txt	10817	1	2.71628e-05	TGTACCAGCAGCCGGGACACAAGCACAGATACGCAGTATTTT	EEEEEEEEEEEEEEEEEEEEEEEEEEEEEEEEEEEEEEEEEE	TRBV6-4*00(404)	TRBD1*00(40),TRBD2*00(35)	TRBJ2-3*00(245)		518|529|555|0|11|SG521A|39.0	10|18|36|11|19||40.0;14|21|48|11|18||35.0	20|41|69|21|42||105.0												TGTACCAGCAGCCGGGACACAAGCACAGATACGCAGTATTTT	36								CTSSRDTSTDTQYF		:::::::::0:-6:11:11:2:-6:19:21:0:42:::	TLML_7_	RNA
6611	CLONES_TRBTLML_7__12W_TCR-JV_cDNA_35_TGAAGAGA_merged_170000.txt	10824	1	2.71628e-05	TGCGCCAGCCGCGTGGCTGGCCGTGGGAATGAGCAGTTCTTC	EEEEEEEEAEEEEEEEEEEEEEEEEEEEEEEEEEEEEEEEEE	TRBV5-1*00(434)		TRBJ2-1*00(99)		554|571|590|0|17|SA563CST566G|53.0		27|42|70|27|42||75.0												TGCGCCAGCCGCGTGGCTGGCCGTGGGAATGAGCAGTTCTTC	32								CASRVAGRGNEQFF		:::::::::0:1:17:::::27:-7:42:::	TLML_7_	RNA
6612	CLONES_TRBTLML_7__12W_TCR-JV_cDNA_35_TGAAGAGA_merged_170000.txt	10825	1	2.71628e-05	TGCGCCAGCACCACGAACAGGGCCTACAATGAGCAGTTCTTC	EEEEEEEEEEEEEEEEEEEEEEEEEAEEEEEAEEEEAEEEEA	TRBV4-3*00(480),TRBV4-2*00(464)	TRBD1*00(30)	TRBJ2-1*00(240)		537|547|574|0|10||50.0;537|547|574|0|10|ST539C|34.0	15|21|36|16|22||30.0	22|42|70|22|42||100.0												TGCGCCAGCACCACGAACAGGGCCTACAATGAGCAGTTCTTC	32								CASTTNRAYNEQFF		:::::::::0:-7:10:16:-3:-3:22:22:-2:42:::	TLML_7_	RNA
6613	CLONES_TRBTLML_7__12W_TCR-JV_cDNA_35_TGAAGAGA_merged_170000.txt	10826	1	2.71628e-05	TGCGCCAGCAGTTCCGGGACAGGTTCCTACGAGCAGTACTTC	EEEEAEEEEEEEEEEEEEEEEEEEEEEEEEEEEEEEEEEEEE	TRBV5-1*00(410)	TRBD1*00(50)	TRBJ2-7*00(230)		554|565|590|0|11||55.0	10|20|36|13|23||50.0	21|39|67|24|42||90.0												TGCGCCAGCAGTTCCGGGACAGGTTCCTACGAGCAGTACTTC	32								CASSSGTGSYEQYF		:::::::::0:-5:11:13:2:-4:23:24:-1:42:::	TLML_7_	RNA
6614	CLONES_TRBTLML_7__12W_TCR-JV_cDNA_35_TGAAGAGA_merged_170000.txt	10827	1	2.71628e-05	TGCGCCAGCAGTCCAGGACAGGGAGGCTACGAGCAGTACTTC	EEEEEEEEEEEEEEEEEEEEEEEEEEEEEEEEEEEEEEEAEE	TRBV5-1*00(130)	TRBD1*00(40)	TRBJ2-7*00(220)		554|565|590|0|11||55.0	13|21|36|15|23||40.0	23|39|67|26|42||80.0												TGCGCCAGCAGTCCAGGACAGGGAGGCTACGAGCAGTACTTC	32								CASSPGQGGYEQYF		:::::::::0:-5:11:15:-1:-3:23:26:-3:42:::	TLML_7_	RNA
6615	CLONES_TRBTLML_7__12W_TCR-JV_cDNA_35_TGAAGAGA_merged_170000.txt	10828	1	2.71628e-05	TGCGCCAGCAGTACAGGGAAGGGATGGAATGAGCAGTTCTTC	EEEEEEEEEEEEEEEEEEEEEEEEEEEEEEEEEEEEE6EEEE	TRBV4-3*00(725)	TRBD1*00(30)	TRBJ2-1*00(165)		537|548|574|0|11||55.0	15|21|36|12|18||30.0	27|42|70|27|42||75.0												TGCGCCAGCAGTACAGGGAAGGGATGGAATGAGCAGTTCTTC	21								CASSTGKGWNEQFF		:::::::::0:-6:11:12:-3:-3:18:27:-7:42:::	TLML_7_	RNA
6616	CLONES_TRBTLML_7__12W_TCR-JV_cDNA_35_TGAAGAGA_merged_170000.txt	10829	1	2.71628e-05	TGCGCCAGCAGCTTGTATGGGGGGGATCAGCCCCAGCATTTT	EEEEEEEEEEEEEEEEEEEEEEEEEEEEEEEEEEEEEEEEEE	TRBV5-1*00(455)	TRBD1*00(25)	TRBJ1-5*00(225)		554|569|590|0|15||75.0	18|23|36|18|23||25.0	25|42|70|25|42||85.0												TGCGCCAGCAGCTTGTATGGGGGGGATCAGCCCCAGCATTTT	36								CASSLYGGDQPQHF		:::::::::0:-1:15:18:-6:-1:23:25:-5:42:::	TLML_7_	RNA
6617	CLONES_TRBTLML_7__12W_TCR-JV_cDNA_35_TGAAGAGA_merged_170000.txt	10830	1	2.71628e-05	TGCGCCAGCAGCTTGGAGGCGGGAGCAGATACGCAGTATTTT	EEEEEEAEEEEEEEEEEEEEEEEEEEEEEEEEEEEEEEEEEE	TRBV5-1*00(225)	TRBD2*00(35)	TRBJ2-3*00(209)		554|570|590|0|16||80.0	23|30|48|18|25||35.0	24|41|69|25|42||85.0												TGCGCCAGCAGCTTGGAGGCGGGAGCAGATACGCAGTATTTT	32								CASSLEAGADTQYF		:::::::::0:0:16:18:-7:-2:25:25:-4:42:::	TLML_7_	RNA
6618	CLONES_TRBTLML_7__12W_TCR-JV_cDNA_35_TGAAGAGA_merged_170000.txt	10831	1	2.71628e-05	TGCGCCAGCAGCTTGAACGGGGGAAATCAGCCCCAGCATTTT	EEEEEEEEEEEEEEEEEEEEEEEEEEEEEEEEEEEEEEEEEE	TRBV5-1*00(525)	TRBD1*00(25)	TRBJ1-5*00(230)		554|569|590|0|15||75.0	18|23|36|18|23||25.0	24|42|70|24|42||90.0												TGCGCCAGCAGCTTGAACGGGGGAAATCAGCCCCAGCATTTT	36								CASSLNGGNQPQHF		:::::::::0:-1:15:18:-6:-1:23:24:-4:42:::	TLML_7_	RNA
6619	CLONES_TRBTLML_7__12W_TCR-JV_cDNA_35_TGAAGAGA_merged_170000.txt	10832	1	2.71628e-05	TGCGCCAGCAGCCTGGGGACAGGCTCCTACGAGCAGTACTTC	EEEEAEEEEEEEEEEEEEEEEEEEEEEEEEEEEEEEEEEEEE	TRBV4-2*00(343),TRBV4-3*00(329)	TRBD1*00(35)	TRBJ2-7*00(165)		537|550|574|0|13|ST539C|49.0;537|550|574|0|13||65.0	12|19|36|15|22||35.0	19|39|67|22|42||100.0												TGCGCCAGCAGCCTGGGGACAGGCTCCTACGAGCAGTACTTC	32								CASSLGTGSYEQYF		:::::::::0:-4:13:15:0:-5:22:22:1:42:::	TLML_7_	RNA
6620	CLONES_TRBTLML_7__12W_TCR-JV_cDNA_35_TGAAGAGA_merged_170000.txt	10833	1	2.71628e-05	TGCGCCAGCAGCCTAGCGGGGGCCCAAGAGACCCAGTACTTC	EEEEEEEEEEEEEEAEEEEEEEEEEEEEEEEEEEEEEEEEEE	TRBV10-2*00(645)	TRBD2*00(40)	TRBJ2-5*00(235)		533|544|570|0|11||55.0	20|28|48|12|20||40.0	21|40|68|23|42||95.0												TGCGCCAGCAGCCTAGCGGGGGCCCAAGAGACCCAGTACTTC	32								CASSLAGAQETQYF		:::::::::0:-6:11:12:-4:-4:20:23:-1:42:::	TLML_7_	RNA
6621	CLONES_TRBTLML_7__12W_TCR-JV_cDNA_35_TGAAGAGA_merged_170000.txt	10834	1	2.71628e-05	TGCGCCAGCAGCCCTAGGACGGACCCGGGTGAGCAGTACTTC	EEEEEEEEEEEEEEEEEEEEEEEEEEEEEEEEEEEEEEEEEE	TRBV5-1*00(445)	TRBD1*00(30),TRBD2*00(30)	TRBJ2-7*00(200)		554|566|590|0|12||60.0	9|15|36|23|29||30.0;13|19|48|23|29||30.0	27|39|67|30|42||60.0												TGCGCCAGCAGCCCTAGGACGGACCCGGGTGAGCAGTACTTC	36								CASSPRTDPGEQYF		:::::::::0:-4:12:23:3:-9:29:30:-7:42:::	TLML_7_	RNA
6622	CLONES_TRBTLML_7__12W_TCR-JV_cDNA_35_TGAAGAGA_merged_170000.txt	10835	1	2.71628e-05	TGCGCCAGCAGCCCCGCGGTCGCGTGGGAGACCCAGTACTTC	EEEEAEEAEEEEEEEEEAEEEEEEEEEAAEEEEEEEEEEEEE	TRBV5-1*00(840)	TRBD2*00(25)	TRBJ2-5*00(215)		554|566|590|0|12||60.0	4|9|48|12|17||25.0	25|40|68|27|42||75.0												TGCGCCAGCAGCCCCGCGGTCGCGTGGGAGACCCAGTACTTC	32								CASSPAVAWETQYF		:::::::::0:-4:12:12:12:-23:17:27:-5:42:::	TLML_7_	RNA
6623	CLONES_TRBTLML_7__12W_TCR-JV_cDNA_35_TGAAGAGA_merged_170000.txt	10836	1	2.71628e-05	TGCGCCAGCAGCCCGCTAGCGAACACCGGGGAGCTGTTTTTT	EEEEEEEEEEEEEEEEEEEEEEEEEEEEAEEEEEEEEEEEEE	TRBV4-1*00(875)	TRBD2*00(25)	TRBJ2-2*00(215)		537|550|574|0|13||65.0	6|11|48|13|18||25.0	19|43|71|18|42||120.0												TGCGCCAGCAGCCCGCTAGCGAACACCGGGGAGCTGTTTTTT	32								CASSPLANTGELFF		:::::::::0:-4:13:13:10:-21:18:18:1:42:::	TLML_7_	RNA
6624	CLONES_TRBTLML_7__12W_TCR-JV_cDNA_35_TGAAGAGA_merged_170000.txt	10837	1	2.71628e-05	TGCGCCAGCAGCCGGGGACTAGCGGAGTACGAGTAGTACTTC	AEEEEEEEEEEEEEEEEEEEEEEEEEE6EEEEE6EEEEEAAA	TRBV5-1*00(1100)	TRBD2*00(55)	TRBJ2-7*00(69)		554|566|590|0|12||60.0	16|27|48|14|25||55.0	24|39|67|27|42|SC30T|59.0												TGCGCCAGCAGCCGGGGACTAGCGGAGTACGAGTAGTACTTC	21								CASSRGLAEYE*YF		:::::::::0:-4:12:14:0:-5:25:27:-4:42:::	TLML_7_	RNA
6625	CLONES_TRBTLML_7__12W_TCR-JV_cDNA_35_TGAAGAGA_merged_170000.txt	10838	1	2.71628e-05	TGCGCCAGCAGCCGACAGGGGGACACCGGGGAGCTGTTTTTT	EEEEEEAEEEEEEEEEEEEEEEEEEEEEEEEEEEAE6EEEEE	TRBV5-1*00(955)	TRBD1*00(45)	TRBJ2-2*00(240)		554|566|590|0|12||60.0	14|23|36|13|22||45.0	23|43|71|22|42||100.0												TGCGCCAGCAGCCGACAGGGGGACACCGGGGAGCTGTTTTTT	21								CASSRQGDTGELFF		:::::::::0:-4:12:13:-2:-1:22:22:-3:42:::	TLML_7_	RNA
6626	CLONES_TRBTLML_7__12W_TCR-JV_cDNA_35_TGAAGAGA_merged_170000.txt	10839	1	2.71628e-05	TGCGCCAGCAGCCATCGCGACTTGTTCTACGAGCAGTACTTC	EEEEEEEEEEEEEEEEEEEEEEEEEEEEEEEEEEEEEEEEEE	TRBV4-3*00(89)		TRBJ2-7*00(220)		537|551|574|0|14||70.0		23|39|67|26|42||80.0												TGCGCCAGCAGCCATCGCGACTTGTTCTACGAGCAGTACTTC	36								CASSHRDLFYEQYF		:::::::::0:-3:14:::::26:-3:42:::	TLML_7_	RNA
6628	CLONES_TRBTLML_7__12W_TCR-JV_cDNA_35_TGAAGAGA_merged_170000.txt	10841	1	2.71628e-05	TGCGCCAGCAGCCAATTCGGCAGCACAGATACGCAGTATTTT	EEEEEEEEEEEEEEEEEEEEEEEEEEEEEEEEEEEEEEEEEE	TRBV4-3*00(829)		TRBJ2-3*00(170)		537|552|574|0|15||75.0		20|41|69|21|42||105.0												TGCGCCAGCAGCCAATTCGGCAGCACAGATACGCAGTATTTT	36								CASSQFGSTDTQYF		:::::::::0:-2:15:::::21:0:42:::	TLML_7_	RNA
6629	CLONES_TRBTLML_7__12W_TCR-JV_cDNA_35_TGAAGAGA_merged_170000.txt	10842	1	2.71628e-05	TGCGCCAGCAGCCAACGGACAGGGTTGCTTGGCTACACCTTC	EEEEEEEEEEEEEEAEEEEEEEEEEEEEEEEEEEEEAE<EEE	TRBV5-1*00(160)	TRBD1*00(40)	TRBJ1-2*00(205)		554|566|590|0|12||60.0	13|21|36|16|24||40.0	27|40|68|29|42||65.0												TGCGCCAGCAGCCAACGGACAGGGTTGCTTGGCTACACCTTC	27								CASSQRTGLLGYTF		:::::::::0:-4:12:16:-1:-3:24:29:-7:42:::	TLML_7_	RNA
6630	CLONES_TRBTLML_7__12W_TCR-JV_cDNA_35_TGAAGAGA_merged_170000.txt	10843	1	2.71628e-05	TGCGCCAGCAGCCAAGGTTACAGCTACAATGAGCAGTTCTTC	EEEEEEEEEEEEEEEEEEEEEEEEEEEEEEEEEEEEEAEEEE	TRBV4-3*00(670),TRBV4-2*00(590)		TRBJ2-1*00(219)		537|553|574|0|16||80.0;537|553|574|0|16|ST539C|64.0		23|42|70|23|42||95.0												TGCGCCAGCAGCCAAGGTTACAGCTACAATGAGCAGTTCTTC	32								CASSQGYSYNEQFF		:::::::::0:-1:16:::::23:-3:42:::	TLML_7_	RNA
6631	CLONES_TRBTLML_7__12W_TCR-JV_cDNA_35_TGAAGAGA_merged_170000.txt	10844	1	2.71628e-05	TGCGCCAGCAGCCAAGATCTTGGGGGGGGACATTGGGACTTC	EEEEEEEEEEEEEEEEEEEEEEEEEEEEEAEEEEEEEEEEEE	TRBV4-3*00(370),TRBV4-2*00(354)	TRBD1*00(30)	TRBJ2-7*00(165)		537|560|574|0|23||115.0;537|560|574|0|23|ST539C|99.0	12|18|36|26|32||30.0	34|39|67|37|42||25.0												TGCGCCAGCAGCCAAGATCTTGGGGGGGGACATTGGGACTTC	32								CASSQDLGGGHWDF		:::::::::0:6:23:26:0:-6:32:37:-14:42:::	TLML_7_	RNA
6632	CLONES_TRBTLML_7__12W_TCR-JV_cDNA_35_TGAAGAGA_merged_170000.txt	10845	1	2.71628e-05	TGCGCCAGCAGCCAAGATGGGGGCAAGGAAAAACTGTTTTTT	EEEEEEEEEEEEEEEEEEEEEEEEEEEEEEEEEEEEEEEEAE	TRBV4-3*00(470),TRBV4-2*00(454)	TRBD1*00(30)	TRBJ1-4*00(215)		537|555|574|0|18||90.0;537|555|574|0|18|ST539C|74.0	18|24|36|18|24||30.0	28|43|71|27|42||75.0												TGCGCCAGCAGCCAAGATGGGGGCAAGGAAAAACTGTTTTTT	32								CASSQDGGKEKLFF		:::::::::0:1:18:18:-6:0:24:27:-8:42:::	TLML_7_	RNA
6633	CLONES_TRBTLML_7__12W_TCR-JV_cDNA_35_TGAAGAGA_merged_170000.txt	10846	1	2.71628e-05	TGCGCCAGCAGCCAAGAGATGGCCAGCCTTGAAGCTTTCTTT	EEEEAEAEAEEEEEEEEEEEEEEEEEEEAEEEEEEEEEEEEE	TRBV4-1*00(335)		TRBJ1-1*00(205)		537|554|574|0|17||85.0		27|40|68|29|42||65.0												TGCGCCAGCAGCCAAGAGATGGCCAGCCTTGAAGCTTTCTTT	32								CASSQEMASLEAFF		:::::::::0:0:17:::::29:-7:42:::	TLML_7_	RNA
6634	CLONES_TRBTLML_7__12W_TCR-JV_cDNA_35_TGAAGAGA_merged_170000.txt	10847	1	2.71628e-05	TGCGCCAGCAGCCAAGAAGAGCGGCAAGAGACCCAGTACTTC	EEEEEEEEEEEEEAEEAEEEAEEEEEEEEEEEEEEEEAEEEE	TRBV4-1*00(634)	TRBD2*00(25)	TRBJ2-5*00(230)		537|554|574|0|17||85.0	22|27|48|19|24||25.0	22|40|68|24|42||90.0												TGCGCCAGCAGCCAAGAAGAGCGGCAAGAGACCCAGTACTTC	32								CASSQEERQETQYF		:::::::::0:0:17:19:-6:-5:24:24:-2:42:::	TLML_7_	RNA
6635	CLONES_TRBTLML_7__12W_TCR-JV_cDNA_35_TGAAGAGA_merged_170000.txt	10848	1	2.71628e-05	TGCGCCAGCAGCGTCGGGACTAGTAACGATGAGCAGTTCTTC	EEEEEEEEEEEEEEEEEEEEEEEEAEEEEEEEEEEEEEEEEE	TRBV5-1*00(340)	TRBD2*00(45)	TRBJ2-1*00(210)		554|566|590|0|12||60.0	15|24|48|14|23||45.0	28|42|70|28|42||70.0												TGCGCCAGCAGCGTCGGGACTAGTAACGATGAGCAGTTCTTC	32								CASSVGTSNDEQFF		:::::::::0:-4:12:14:1:-8:23:28:-8:42:::	TLML_7_	RNA
6636	CLONES_TRBTLML_7__12W_TCR-JV_cDNA_35_TGAAGAGA_merged_170000.txt	10849	1	2.71628e-05	TGCGCCAGCAGCGTGGGACGGCAGGAAGAAAAACTGTTTTTT	EEEEEEEEAEEEEEEEEE<EEEEEEEEEE7EEEEEEEEEEEE	TRBV5-1*00(664)		TRBJ1-4*00(105)		554|570|590|0|16|ST566G|64.0		28|43|71|27|42||75.0												TGCGCCAGCAGCGTGGGACGGCAGGAAGAAAAACTGTTTTTT	22								CASSVGRQEEKLFF		:::::::::0:0:16:::::27:-8:42:::	TLML_7_	RNA
6637	CLONES_TRBTLML_7__12W_TCR-JV_cDNA_35_TGAAGAGA_merged_170000.txt	10850	1	2.71628e-05	TGCGCCAGCAGCGATACGATAGTGGAGGCCCAGCTGTTTTTT	EEEEEEEEEEEEEEEEEEEEEEEEEEEEEEEEEEEEEEEEEE	TRBV5-1*00(1054)	TRBD2*00(25)	TRBJ2-2*00(100)		554|566|590|0|12||60.0	26|31|48|23|28||25.0	32|43|71|31|42||55.0												TGCGCCAGCAGCGATACGATAGTGGAGGCCCAGCTGTTTTTT	36								CASSDTIVEAQLFF		:::::::::0:-4:12:23:-10:-1:28:31:-12:42:::	TLML_7_	RNA
6638	CLONES_TRBTLML_7__12W_TCR-JV_cDNA_35_TGAAGAGA_merged_170000.txt	10851	1	2.71628e-05	TGCGCCAGCAGCAGGGCAACAGGGGCCAACGTCCTGACTTTC	EEEEEEEEEEEEEEEEEEEEEEEEEEEEEEEEEEEEEEEEEA	TRBV5-1*00(165)	TRBD2*00(25)	TRBJ2-6*00(245)		554|566|590|0|12||60.0	28|33|48|12|17||25.0	24|45|73|21|42||105.0												TGCGCCAGCAGCAGGGCAACAGGGGCCAACGTCCTGACTTTC	32								CASSRATGANVLTF		:::::::::0:-4:12:12:-12:1:17:21:-4:42:::	TLML_7_	RNA
6639	CLONES_TRBTLML_7__12W_TCR-JV_cDNA_35_TGAAGAGA_merged_170000.txt	10852	1	2.71628e-05	TGCGCCAGCAGACCCGGACAGGGACGGGAGACCCAGTACTTC	EEEEEEEEEEEEEEEEEEEEEEEEEEEEEEEEEEEEEEEEEE	TRBV5-1*00(160)	TRBD1*00(40)	TRBJ2-5*00(215)		554|565|590|0|11||55.0	13|21|36|15|23||40.0	25|40|68|27|42||75.0												TGCGCCAGCAGACCCGGACAGGGACGGGAGACCCAGTACTTC	36								CASRPGQGRETQYF		:::::::::0:-5:11:15:-1:-3:23:27:-5:42:::	TLML_7_	RNA
6640	CLONES_TRBTLML_7__12W_TCR-JV_cDNA_35_TGAAGAGA_merged_170000.txt	10862	1	2.71628e-05	TGCAGTGCTCTTCTCAATCCAGGGAACACTGAAGCTTTCTTT	EEEEEEEEEEEEEEEEEEEEEEEEEEEEEEEEEEEEEEEEEE	TRBV20-1*00(300)		TRBJ1-1*00(235)		759|768|793|0|9||45.0		21|40|68|23|42||95.0												TGCAGTGCTCTTCTCAATCCAGGGAACACTGAAGCTTTCTTT	36								CSALLNPGNTEAFF		:::::::::0:-5:9:::::23:-1:42:::	TLML_7_	RNA
6641	CLONES_TRBTLML_7__12W_TCR-JV_cDNA_35_TGAAGAGA_merged_170000.txt	10863	1	2.71628e-05	TGCAGTGCTCCCGACAGGGGATCTGGAAACACCATATATTTT	EEEEEEEEEEEEEEEEEEEEEEEEEEEEEEEEEEEEEEEEEE	TRBV20-1*00(1149)	TRBD1*00(40)	TRBJ1-3*00(160)		759|768|793|0|9||45.0	14|22|36|12|20||40.0	21|42|70|21|42||105.0												TGCAGTGCTCCCGACAGGGGATCTGGAAACACCATATATTTT	36								CSAPDRGSGNTIYF		:::::::::0:-5:9:12:-2:-2:20:21:-1:42:::	TLML_7_	RNA
6642	CLONES_TRBTLML_7__12W_TCR-JV_cDNA_35_TGAAGAGA_merged_170000.txt	10864	1	2.71628e-05	TGCAGTGCTCCGGTTCGGAGCGGCTCCTACGAGCAGTACTTC	EAEEEAEEEEEEAEEEE6EAEEEEEEEEE<<<<EEEEE6AEE	TRBV20-1*00(855)		TRBJ2-7*00(240)		759|768|793|0|9||45.0		19|39|67|22|42||100.0												TGCAGTGCTCCGGTTCGGAGCGGCTCCTACGAGCAGTACTTC	21								CSAPVRSGSYEQYF		:::::::::0:-5:9:::::22:1:42:::	TLML_7_	RNA
6643	CLONES_TRBTLML_7__12W_TCR-JV_cDNA_35_TGAAGAGA_merged_170000.txt	10865	1	2.71628e-05	TGCAGTGCTCAATCGACTAGCGGGAGCGGTACGCAGTATTTT	EEEEEEEEEEEEEEEEEEEEEEEAEEAEEEEEEEEEEEEEEE	TRBV20-1*00(250)	TRBD2*00(60)	TRBJ2-3*00(205)		759|768|793|0|9||45.0	18|30|48|14|26||60.0	28|41|69|29|42||65.0												TGCAGTGCTCAATCGACTAGCGGGAGCGGTACGCAGTATTTT	32								CSAQSTSGSGTQYF		:::::::::0:-5:9:14:-2:-2:26:29:-8:42:::	TLML_7_	RNA
6644	CLONES_TRBTLML_7__12W_TCR-JV_cDNA_35_TGAAGAGA_merged_170000.txt	10866	1	2.71628e-05	TGCAGTGCTGCACCCAGCGGGAGCGGCGGGGAGCTGTTTTTT	EEEEEEEEEEEEEEEEEEEEEEEEEEEEEEEEEEEEEEEEEE	TRBV20-1*00(240)	TRBD2*00(40)	TRBJ2-2*00(220)		759|768|793|0|9||45.0	22|30|48|15|23||40.0	27|43|71|26|42||80.0												TGCAGTGCTGCACCCAGCGGGAGCGGCGGGGAGCTGTTTTTT	36								CSAAPSGSGGELFF		:::::::::0:-5:9:15:-6:-2:23:26:-7:42:::	TLML_7_	RNA
6645	CLONES_TRBTLML_7__12W_TCR-JV_cDNA_35_TGAAGAGA_merged_170000.txt	10867	1	2.71628e-05	TGCAGTGCTACTCGCGGGGGGCCCTCCTACGAGCAGTACTTC	EEEEEEEEEEEEEEEEEEEEEEEEEEEEEEEEEEEEEEEEEE	TRBV20-1*00(380)	TRBD1*00(30),TRBD2*00(29)	TRBJ2-7*00(235)		759|769|793|0|10||50.0	18|24|36|16|22||30.0;23|34|48|13|23|DA28|29.0	20|39|67|23|42||95.0												TGCAGTGCTACTCGCGGGGGGCCCTCCTACGAGCAGTACTTC	36								CSATRGGPSYEQYF		:::::::::0:-4:10:16:-6:0:22:23:0:42:::	TLML_7_	RNA
6646	CLONES_TRBTLML_7__12W_TCR-JV_cDNA_35_TGAAGAGA_merged_170000.txt	10868	1	2.71628e-05	TGCAGTGCTACAGACGGGAATAGCAATCAGCCCCAGCATTTT	EEEEEEEEEEEEEEEEEEEEEEEEEEEEEEEEEEEEEEEEEE	TRBV20-1*00(304)	TRBD1*00(25),TRBD2*00(25)	TRBJ1-5*00(255)		759|773|793|0|14|SG769C|54.0	11|16|36|14|19||25.0;15|20|48|14|19||25.0	19|42|70|19|42||115.0												TGCAGTGCTACAGACGGGAATAGCAATCAGCCCCAGCATTTT	36								CSATDGNSNQPQHF		:::::::::0:0:14:14:1:-8:19:19:1:42:::	TLML_7_	RNA
6647	CLONES_TRBTLML_7__12W_TCR-JV_cDNA_35_TGAAGAGA_merged_170000.txt	10869	1	2.71628e-05	TGCAGTGCTAGTCCCCAGGGGGTCTACAATGAGCAGTTCTTC	EEEEEEEEEEEE<EA<AEE6EEE6EAEEAEEEEEEEEEAEEE	TRBV20-1*00(515)	TRBD1*00(35)	TRBJ2-1*00(235)		759|770|793|0|11||55.0	16|23|36|15|22||35.0	23|42|70|23|42||95.0												TGCAGTGCTAGTCCCCAGGGGGTCTACAATGAGCAGTTCTTC	21								CSASPQGVYNEQFF		:::::::::0:-3:11:15:-4:-1:22:23:-3:42:::	TLML_7_	RNA
6648	CLONES_TRBTLML_7__12W_TCR-JV_cDNA_35_TGAAGAGA_merged_170000.txt	10870	1	2.71628e-05	TGCAGTGCTAGTCCCCAGGGGGCCTACAATGAGCAGTTCTTC	EEEEEEEEEEEEEAEEEEEEEEEEEEEEEEEEEEEEEEEEEE	TRBV20-1*00(515)	TRBD1*00(35)	TRBJ2-1*00(240)		759|770|793|0|11||55.0	16|23|36|15|22||35.0	22|42|70|22|42||100.0												TGCAGTGCTAGTCCCCAGGGGGCCTACAATGAGCAGTTCTTC	32								CSASPQGAYNEQFF		:::::::::0:-3:11:15:-4:-1:22:22:-2:42:::	TLML_7_	RNA
6649	CLONES_TRBTLML_7__12W_TCR-JV_cDNA_35_TGAAGAGA_merged_170000.txt	10871	1	2.71628e-05	TGCAGTGCTAGTCCGGCGATATCTGGAAACACCATATATTTT	EEEEEEE<EEEEEAEEEEEEEEEEEEEEEEEEEEEEEEEEAE	TRBV20-1*00(944)		TRBJ1-3*00(245)		759|770|793|0|11||55.0		21|42|70|21|42||105.0												TGCAGTGCTAGTCCGGCGATATCTGGAAACACCATATATTTT	27								CSASPAISGNTIYF		:::::::::0:-3:11:::::21:-1:42:::	TLML_7_	RNA
6650	CLONES_TRBTLML_7__12W_TCR-JV_cDNA_35_TGAAGAGA_merged_170000.txt	10872	1	2.71628e-05	TGCAGTGCTAGTCCACGGGGGGTACTAGAAACGCAGTATTTT	EEEEEEEEEEEEEEEEEEEEEEEEEEEEEEEEEEEEEEEEEE	TRBV20-1*00(564)	TRBD1*00(25)	TRBJ2-3*00(204)		759|770|793|0|11||55.0	18|23|36|16|21||25.0	25|41|69|26|42|ST28A|64.0												TGCAGTGCTAGTCCACGGGGGGTACTAGAAACGCAGTATTTT	36								CSASPRGVLETQYF		:::::::::0:-3:11:16:-6:-1:21:26:-5:42:::	TLML_7_	RNA
6651	CLONES_TRBTLML_7__12W_TCR-JV_cDNA_35_TGAAGAGA_merged_170000.txt	10873	1	2.71628e-05	TGCAGTGCTAGTGCTCACGGAAGCACAGATACGCAGTATTTT	AEEEEEAEEEEEEEEEE<EEEEEAAEEEEEEEEEEEEEEEEE	TRBV20-1*00(239)		TRBJ2-3*00(245)		759|770|793|0|11||55.0		20|41|69|21|42||105.0												TGCAGTGCTAGTGCTCACGGAAGCACAGATACGCAGTATTTT	27								CSASAHGSTDTQYF		:::::::::0:-3:11:::::21:0:42:::	TLML_7_	RNA
6652	CLONES_TRBTLML_7__12W_TCR-JV_cDNA_35_TGAAGAGA_merged_170000.txt	10874	1	2.71628e-05	TGCAGTGCTAGCCACAGGGAACGTAGTTCACCCCTCCACTTT	EEEEAAAEEEEEEEEEEEEEEEEEEEEAEAEEAEEEAEEEEE	TRBV20-1*00(500)	TRBD1*00(30)	TRBJ1-6*00(204)		759|770|793|0|11||55.0	15|21|36|13|19||30.0	29|45|73|26|42||80.0												TGCAGTGCTAGCCACAGGGAACGTAGTTCACCCCTCCACTTT	32								CSASHRERSSPLHF		:::::::::0:-3:11:13:-3:-3:19:26:-9:42:::	TLML_7_	RNA
6653	CLONES_TRBTLML_7__12W_TCR-JV_cDNA_35_TGAAGAGA_merged_170000.txt	10875	1	2.71628e-05	TGCAGTGCTAGGTCTCCTGAAGTCAGCTACGAGCAGTACTTC	EEEEEEEEEEEEEEEEEEEEAEEAEEE<EEEEEEEEEEEEEE	TRBV20-1*00(945)		TRBJ2-7*00(220)		759|770|793|0|11||55.0		23|39|67|26|42||80.0												TGCAGTGCTAGGTCTCCTGAAGTCAGCTACGAGCAGTACTTC	27								CSARSPEVSYEQYF		:::::::::0:-3:11:::::26:-3:42:::	TLML_7_	RNA
6654	CLONES_TRBTLML_7__12W_TCR-JV_cDNA_35_TGAAGAGA_merged_170000.txt	10876	1	2.71628e-05	TGCAGTGCTAGACACGGGAGCTCCTACAATGAGCAGTTCTTC	EEEEEEAEEEEEEEEEEEEEEEEAEAAEEEEEEEAEEEAEEE	TRBV20-1*00(100)		TRBJ2-1*00(270)		759|771|793|0|12||60.0		16|42|70|16|42||130.0												TGCAGTGCTAGACACGGGAGCTCCTACAATGAGCAGTTCTTC	32								CSARHGSSYNEQFF		:::::::::0:-2:12:::::16:4:42:::	TLML_7_	RNA
6655	CLONES_TRBTLML_7__12W_TCR-JV_cDNA_35_TGAAGAGA_merged_170000.txt	10877	1	2.71628e-05	TGCAGTGCTAGAGGCCATATCATGAACACTGAAGCTTTCTTT	EEEEEEEEEEEEEEEEEEEAEEEEEEEEEEEEEEAAAAA???	TRBV20-1*00(1064)		TRBJ1-1*00(100)		759|772|793|0|13||65.0		17|40|68|19|42||115.0												TGCAGTGCTAGAGGCCATATCATGAACACTGAAGCTTTCTTT	30								CSARGHIMNTEAFF		:::::::::0:-1:13:::::19:3:42:::	TLML_7_	RNA
6656	CLONES_TRBTLML_7__12W_TCR-JV_cDNA_35_TGAAGAGA_merged_170000.txt	10878	1	2.71628e-05	TGCAGTGCTAGAGGCGCGGGCATTGCCTACGAGCAGTACTTC	EEAEEEEEEEEEEEEEEEEEEEEEEEEEEEEEEEEEEEEEEE	TRBV20-1*00(135)	TRBD2*00(25)	TRBJ2-7*00(225)		759|772|793|0|13||65.0	23|28|48|15|20||25.0	22|39|67|25|42||85.0												TGCAGTGCTAGAGGCGCGGGCATTGCCTACGAGCAGTACTTC	32								CSARGAGIAYEQYF		:::::::::0:-1:13:15:-7:-4:20:25:-2:42:::	TLML_7_	RNA
6657	CLONES_TRBTLML_7__12W_TCR-JV_cDNA_35_TGAAGAGA_merged_170000.txt	10879	1	2.71628e-05	TGCAGTGCTAGAGATAGTCTGTCGGGAAACATTCAGTACTTC	EEEEEEEEEEEEEEEEEEEEEEEEEEEEEEEEEEEEEEEEEE	TRBV20-1*00(180)	TRBD1*00(25)	TRBJ2-4*00(220)		759|774|793|0|15||75.0	5|10|36|18|23||25.0	26|42|70|26|42||80.0												TGCAGTGCTAGAGATAGTCTGTCGGGAAACATTCAGTACTTC	36								CSARDSLSGNIQYF		:::::::::0:1:15:18:7:-14:23:26:-6:42:::	TLML_7_	RNA
6659	CLONES_TRBTLML_7__12W_TCR-JV_cDNA_35_TGAAGAGA_merged_170000.txt	10881	1	2.71628e-05	TGCAGTGCTAGAGAGGGGGGGGACAATCAGCCCCAGCATTTT	EEEEEEEEEEEEEAEEEEEEEEEEEEEEEEEEEEAAEEAEEE	TRBV20-1*00(245)	TRBD1*00(25)	TRBJ1-5*00(235)		759|773|793|0|14||70.0	18|23|36|14|19||25.0	23|42|70|23|42||95.0												TGCAGTGCTAGAGAGGGGGGGGACAATCAGCCCCAGCATTTT	32								CSAREGGDNQPQHF		:::::::::0:0:14:14:-6:-1:19:23:-3:42:::	TLML_7_	RNA
6660	CLONES_TRBTLML_7__12W_TCR-JV_cDNA_35_TGAAGAGA_merged_170000.txt	10882	1	2.71628e-05	TGCAGTGCTAGAATTCCCTACAGGGGGTCTGAAGCTTTCTTT	EEEEEEEEEEEEEEEEAEEAEEEEAEEEEEEEEEEEEEEEEE	TRBV20-1*00(485)	TRBD1*00(40)	TRBJ1-1*00(210)		759|771|793|0|12||60.0	15|23|36|19|27||40.0	26|40|68|28|42||70.0												TGCAGTGCTAGAATTCCCTACAGGGGGTCTGAAGCTTTCTTT	32								CSARIPYRGSEAFF		:::::::::0:-2:12:19:-3:-1:27:28:-6:42:::	TLML_7_	RNA
6661	CLONES_TRBTLML_7__12W_TCR-JV_cDNA_35_TGAAGAGA_merged_170000.txt	10883	1	2.71628e-05	TGCAGTGCCCACAGCGGGAGGGGAGTAGATACGCAGTATTTT	EEEEEEEEEE<EEEEEEEEEEEEEEEEEEEEEEAEEEEEEEE	TRBV20-1*00(520)	TRBD2*00(50)	TRBJ2-3*00(220)		759|767|793|0|8||40.0	22|32|48|12|22||50.0	25|41|69|26|42||80.0												TGCAGTGCCCACAGCGGGAGGGGAGTAGATACGCAGTATTTT	27								CSAHSGRGVDTQYF		:::::::::0:-6:8:12:-6:0:22:26:-5:42:::	TLML_7_	RNA
6662	CLONES_TRBTLML_7__12W_TCR-JV_cDNA_35_TGAAGAGA_merged_170000.txt	10884	1	2.71628e-05	TGCAGTGCCCAATCAAGGGGGATGAACACTGAAGCTTTCTTT	EEEEEEEEEEEEEEEEEEEEEEEEEEEEEEEEEAEEAA????	TRBV20-1*00(615)	TRBD1*00(30)	TRBJ1-1*00(85)		759|767|793|0|8||40.0	17|23|36|15|21||30.0	19|40|68|21|42||105.0												TGCAGTGCCCAATCAAGGGGGATGAACACTGAAGCTTTCTTT	30								CSAQSRGMNTEAFF		:::::::::0:-6:8:15:-5:-1:21:21:1:42:::	TLML_7_	RNA
6663	CLONES_TRBTLML_7__12W_TCR-JV_cDNA_35_TGAAGAGA_merged_170000.txt	10885	1	2.71628e-05	TGCAGTGCCGAACGCGGGGGGGCCCGGGAGACCCAGTACTTC	EEEEEEEEEEA6E<EAEEAEEEEEE<AEEEEEEEEEEAAEEE	TRBV20-1*00(990)	TRBD2*00(44)	TRBJ2-5*00(215)		759|767|793|0|8||40.0	23|35|48|13|25|SA28G|44.0	25|40|68|27|42||75.0												TGCAGTGCCGAACGCGGGGGGGCCCGGGAGACCCAGTACTTC	21								CSAERGGARETQYF		:::::::::0:-6:8:13:-7:3:25:27:-5:42:::	TLML_7_	RNA
6664	CLONES_TRBTLML_7__12W_TCR-JV_cDNA_35_TGAAGAGA_merged_170000.txt	10886	1	2.71628e-05	TGCAGTGCCAGCGGGGGAGGGGGCCAAGAGACCCAGTACTTC	EEEEEEEEEEEEEEEEEEEEEEEEEAEE<EEEEEEEEEEEEE	TRBV20-1*00(175)	TRBD2*00(35),TRBD1*00(30)	TRBJ2-5*00(235)		759|767|793|0|8||40.0	25|32|48|14|21||35.0;17|23|36|17|23||30.0	21|40|68|23|42||95.0												TGCAGTGCCAGCGGGGGAGGGGGCCAAGAGACCCAGTACTTC	27								CSASGGGGQETQYF		:::::::::0:-6:8:14:-9:0:21:23:-1:42:::	TLML_7_	RNA
6665	CLONES_TRBTLML_7__12W_TCR-JV_cDNA_35_TGAAGAGA_merged_170000.txt	10887	1	2.71628e-05	TGCAGTGCGGATACCGGGACGGGGAATCAGCCCCAGCATTTT	EEEEEEEEEEEEEEEEEEAEEEEEEEEEEEEEEEEEEEEEEE	TRBV20-1*00(225)	TRBD1*00(39),TRBD2*00(35)	TRBJ1-5*00(230)		759|767|793|0|8||40.0	10|21|36|13|24|SA17G|39.0;14|21|48|13|20||35.0	24|42|70|24|42||90.0												TGCAGTGCGGATACCGGGACGGGGAATCAGCCCCAGCATTTT	32								CSADTGTGNQPQHF		:::::::::0:-6:8:13:2:-3:24:24:-4:42:::	TLML_7_	RNA
6666	CLONES_TRBTLML_7__12W_TCR-JV_cDNA_35_TGAAGAGA_merged_170000.txt	10888	1	2.71628e-05	TGCAGTGCAAACGGACTAGCGGGGACCCAGGCGCAGTATTTT	EEEEEEEEEEEEEEEEEEEEEEEEEEEEEEEEEEEEEEEEEE	TRBV20-1*00(85)	TRBD2*00(55)	TRBJ2-3*00(195)		759|767|793|0|8||40.0	17|28|48|12|23||55.0	30|41|69|31|42||55.0												TGCAGTGCAAACGGACTAGCGGGGACCCAGGCGCAGTATTTT	36								CSANGLAGTQAQYF		:::::::::0:-6:8:12:-1:-4:23:31:-10:42:::	TLML_7_	RNA
6667	CLONES_TRBTLML_7__12W_TCR-JV_cDNA_35_TGAAGAGA_merged_170000.txt	10889	1	2.71628e-05	TGCAGCGTTGTTCGGACAGGGCCACAAGAGACCCAGTACTTC	EEEEEEEEEEEEEEAEEEEEEEEEEEEEEEEEEEEEEEEEEE	TRBV29-1*00(459)	TRBD1*00(40)	TRBJ2-5*00(230)		700|710|734|0|10||50.0	13|21|36|13|21||40.0	22|40|68|24|42||90.0												TGCAGCGTTGTTCGGACAGGGCCACAAGAGACCCAGTACTTC	32								CSVVRTGPQETQYF		:::::::::0:-4:10:13:-1:-3:21:24:-2:42:::	TLML_7_	RNA
6668	CLONES_TRBTLML_7__12W_TCR-JV_cDNA_35_TGAAGAGA_merged_170000.txt	10890	1	2.71628e-05	TGCAGCGTTGCGGGACTTCTCCCCCCAGATACGCAGTATTTT	EEEEEEEEEEEEEEEEEEEEEEEEEEEEEEEEEEEEEEEEEE	TRBV29-1*00(470)	TRBD2*00(35),TRBD1*00(30)	TRBJ2-3*00(225)		700|710|734|0|10||50.0	15|22|48|10|17||35.0;11|17|36|10|16||30.0	24|41|69|25|42||85.0												TGCAGCGTTGCGGGACTTCTCCCCCCAGATACGCAGTATTTT	36								CSVAGLLPPDTQYF		:::::::::0:-4:10:10:1:-10:17:25:-4:42:::	TLML_7_	RNA
6669	CLONES_TRBTLML_7__12W_TCR-JV_cDNA_35_TGAAGAGA_merged_170000.txt	10891	1	2.71628e-05	TGCAGCGTTGAATTAGGGACAGGGGGCACTGAAGCTTTCTTT	EEEEEEEEEEEEEEAEEEEEEEEAEEEEEEEEEEEEEEEEEE	TRBV29-1*00(395)	TRBD1*00(55)	TRBJ1-1*00(220)		700|712|734|0|12||60.0	12|23|36|15|26||55.0	24|40|68|26|42||80.0												TGCAGCGTTGAATTAGGGACAGGGGGCACTGAAGCTTTCTTT	32								CSVELGTGGTEAFF		:::::::::0:-2:12:15:0:-1:26:26:-4:42:::	TLML_7_	RNA
6670	CLONES_TRBTLML_7__12W_TCR-JV_cDNA_35_TGAAGAGA_merged_170000.txt	10892	1	2.71628e-05	TGCAGCGTTGAAGGGGGTAGCGGGAGCAATGAGCAGTTCTTC	EEEEEEEEEEEEEAEEEAEEEEEEEEEEEEEEEEEEAEEEEE	TRBV29-1*00(1300)	TRBD2*00(45)	TRBJ2-1*00(145)		700|713|734|0|13||65.0	21|30|48|17|26||45.0	26|42|70|26|42||80.0												TGCAGCGTTGAAGGGGGTAGCGGGAGCAATGAGCAGTTCTTC	32								CSVEGGSGSNEQFF		:::::::::0:-1:13:17:-5:-2:26:26:-6:42:::	TLML_7_	RNA
6671	CLONES_TRBTLML_7__12W_TCR-JV_cDNA_35_TGAAGAGA_merged_170000.txt	10893	1	2.71628e-05	TGCAGCGTTGAAGATAAGCTCCCCAATGCAAAACTGTTTTTT	EEEEEEEEEAEEEEEEEEEEEEEEEEEEEEEEEEEEEAAAAA	TRBV29-1*00(770)	TRBD2*00(25)	TRBJ1-4*00(74)		700|715|734|0|15||75.0	2|7|48|18|23||25.0	25|43|71|24|42|SA29C|74.0												TGCAGCGTTGAAGATAAGCTCCCCAATGCAAAACTGTTTTTT	32								CSVEDKLPNAKLFF		:::::::::0:1:15:18:14:-25:23:24:-5:42:::	TLML_7_	RNA
6672	CLONES_TRBTLML_7__12W_TCR-JV_cDNA_35_TGAAGAGA_merged_170000.txt	10894	1	2.71628e-05	TGCAGCGTTGAAGAGGGAAACGCTGGAAACACCATATATTTT	EEEEEEEEEEEEEEEEEEEEEAEEEEEEEEEEEEEEEEEEEE	TRBV29-1*00(295)		TRBJ1-3*00(240)		700|714|734|0|14||70.0		22|42|70|22|42||100.0												TGCAGCGTTGAAGAGGGAAACGCTGGAAACACCATATATTTT	32								CSVEEGNAGNTIYF		:::::::::0:0:14:::::22:-2:42:::	TLML_7_	RNA
6673	CLONES_TRBTLML_7__12W_TCR-JV_cDNA_35_TGAAGAGA_merged_170000.txt	10895	1	2.71628e-05	TGCAGCGTGGCGACTAGCGGGAGGGCCGCCGAGCAGTACTTC	EEEEEEAEAAAEEEEEEEEEEEAEEEEEAEEAEEEEEEEEEE	TRBV29-1*00(110)	TRBD2*00(80)	TRBJ2-7*00(205)		700|708|734|0|8||40.0	18|34|48|11|27||80.0	26|39|67|29|42||65.0												TGCAGCGTGGCGACTAGCGGGAGGGCCGCCGAGCAGTACTTC	32								CSVATSGRAAEQYF		:::::::::0:-6:8:11:-2:2:27:29:-6:42:::	TLML_7_	RNA
6674	CLONES_TRBTLML_7__12W_TCR-JV_cDNA_35_TGAAGAGA_merged_170000.txt	10896	1	2.71628e-05	TGCAGCGGGACAGGGGGTCACGAAAACTATGGCTACACCTTC	EEEEEEEEEEEEEEEEEEEEEEEEEEEEEEEEEEEEEEEEEE	TRBV29-1*00(105)	TRBD1*00(50)	TRBJ1-2*00(230)		700|707|734|0|7||35.0	13|23|36|7|17||50.0	22|40|68|24|42||90.0												TGCAGCGGGACAGGGGGTCACGAAAACTATGGCTACACCTTC	36								CSGTGGHENYGYTF		:::::::::0:-7:7:7:-1:-1:17:24:-2:42:::	TLML_7_	RNA
6675	CLONES_TRBTLML_7__12W_TCR-JV_cDNA_35_TGAAGAGA_merged_170000.txt	10897	1	2.71628e-05	TGCAGGGACCCGGGACAGGTGAACACCGGGGAGCTGTTTTTT	EEEEEEEEEAEEEEEEEEEEEAEEEEEAEEEAEAEEEEEEEE	TRBV29-1*00(360)	TRBD1*00(55)	TRBJ2-2*00(250)		700|705|734|0|5||25.0	9|20|36|8|19||55.0	21|43|71|20|42||110.0												TGCAGGGACCCGGGACAGGTGAACACCGGGGAGCTGTTTTTT	32								CRDPGQVNTGELFF		:::::::::0:-9:5:8:3:-4:19:20:-1:42:::	TLML_7_	RNA
6676	CLONES_TRBTLML_7__12W_TCR-JV_cDNA_35_TGAAGAGA_merged_170000.txt	10898	1	2.71628e-05	TGAGCCAGCAGTTACTCGCGTACGAACACTGAAGCTTTCTTT	EEEEEEEEEEEAEEEEEEEEEEEEEEEEEEEEEEEEEEEEEE	TRBV6-5*00(248),TRBV6-2*00(232),TRBV6-3*00(232),TRBV6-6*00(232),TRBV6-8*00(232)		TRBJ1-1*00(235)		519|541|556|0|22|ST521ASA537C|78.0;516|538|553|0|22|ST518ASA534C|78.0;516|538|553|0|22|ST518ASA534C|78.0;516|538|553|0|22|ST518ASA534C|78.0;512|534|549|0|22|ST514ASA530C|78.0		21|40|68|23|42||95.0												TGAGCCAGCAGTTACTCGCGTACGAACACTGAAGCTTTCTTT	32								*ASSYSRTNTEAFF		:::::::::0:5:22:::::23:-1:42:::	TLML_7_	RNA
6677	CLONES_TRBTLML_7__12W_TCR-JV_cDNA_35_TGAAGAGA_merged_170000.txt	10899	1	2.71628e-05	CGTGCCAGCAGCTTAGCGCTCTCCTACAATGAGCAGTTCTTC	EEEEEEEEEEEEEEEEEEAEEEEEEEEEEAAAAA????????	TRBV7-8*00(1124)		TRBJ2-1*00(70)		567|587|604|0|20|ST567C|84.0		20|42|70|20|42||110.0												CGTGCCAGCAGCTTAGCGCTCTCCTACAATGAGCAGTTCTTC	30								RASSLALSYNEQFF		:::::::::0:3:20:::::20:0:42:::	TLML_7_	RNA
6678	CLONES_TRBTLML_7__12W_TCR-JV_cDNA_35_TGAAGAGA_merged_170000.txt	10900	1	2.71628e-05	CGCGCCAGCAGCCCCTCGGGACAGGGAGGCGAGCAGTACTTC	AAAAEEEEEEEEEEEEEEEEEEAEEEEAAEAEEEEEEEEEEA	TRBV4-3*00(944)	TRBD1*00(50)	TRBJ2-7*00(205)		537|550|574|0|13|ST537C|49.0	11|21|36|16|26||50.0	26|39|67|29|42||65.0												CGCGCCAGCAGCCCCTCGGGACAGGGAGGCGAGCAGTACTTC	32								RASSPSGQGGEQYF		:::::::::0:-4:13:16:1:-3:26:29:-6:42:::	TLML_7_	RNA
6679	CLONES_TRBTLML_7__12W_TCR-JV_cDNA_35_TGAAGAGA_merged_170000.txt	10909	1	2.71628e-05	TGTGCCAGCAGTTCGGTCCCTGGTGGTGGGGAGCTGTTTTT	EEEEEEEEEEEEEEEEEEEEEEEEEEEEEEEEEEEEEEEEE	TRBV6-5*00(452),TRBV6-6*00(398)	TRBD1*00(25),TRBD2*00(25)	TRBJ2-2*00(104)		519|532|556|0|13||65.0;516|529|553|0|13||65.0	3|8|36|17|22||25.0;11|16|48|15|20||25.0	28|43|71|27|41|DT42|49.0												TGTGCCAGCAGTTCGGTCCCTGGTGGTGGGGAGCTGTTTTT	36								CASSSVP_WWGAVF		:::::::::0:-4:13:17:9:-16:22:27:-8:41:::	TLML_7_	RNA
6680	CLONES_TRBTLML_7__12W_TCR-JV_cDNA_35_TGAAGAGA_merged_170000.txt	10910	1	2.71628e-05	TGTGCCAGCAGTGACCTATGGGGGACACTGAAGCTTTCTTT	EEEEEEEEEEEEEEEEEEEEEEEEEEEEEEEEEEEEEEEEE	TRBV6-4*00(610)	TRBD1*00(25)	TRBJ1-1*00(120)		518|533|555|0|15||75.0	18|23|36|19|24||25.0	23|40|68|24|41||85.0												TGTGCCAGCAGTGACCTATGGGGGACACTGAAGCTTTCTTT	36								CASSDLW_DTEAFF		:::::::::0:-2:15:19:-6:-1:24:24:-3:41:::	TLML_7_	RNA
6681	CLONES_TRBTLML_7__12W_TCR-JV_cDNA_35_TGAAGAGA_merged_170000.txt	10911	1	2.71628e-05	TGTGCCAGCAGCTTGGAGTATCAGGAGGGAAAGCTTTCTTT	EEEEEAEE<EEAEEEEEEEEEEEEEEEEEEEEEEEEEEEEE	TRBV5-4*00(550)	TRBD2*00(30)	TRBJ1-1*00(195)		549|565|585|0|16||80.0	26|32|48|23|29||30.0	29|40|68|30|41||55.0												TGTGCCAGCAGCTTGGAGTATCAGGAGGGAAAGCTTTCTTT	27								CASSLEY_GGKAFF		:::::::::0:0:16:23:-10:0:29:30:-9:41:::	TLML_7_	RNA
6682	CLONES_TRBTLML_7__12W_TCR-JV_cDNA_35_TGAAGAGA_merged_170000.txt	10912	1	2.71628e-05	TGTGCCAGCAGCTCGGGACAGAGAATCAGCCCCAGCATTTT	EEEEEEEEEEEE<EEEEEEEEEEEEAEEEEEEEEEEEEEEE	TRBV7-3*00(775)	TRBD1*00(40)	TRBJ1-5*00(230)		540|553|577|0|13||65.0	11|19|36|13|21||40.0	24|42|70|23|41||90.0												TGTGCCAGCAGCTCGGGACAGAGAATCAGCCCCAGCATTTT	27								CASSSGQ_NQPQHF		:::::::::0:-4:13:13:1:-5:21:23:-4:41:::	TLML_7_	RNA
6683	CLONES_TRBTLML_7__12W_TCR-JV_cDNA_35_TGAAGAGA_merged_170000.txt	10913	1	2.71628e-05	TGTGCCAGCAGCCCCGTTAGGGTTCCGCTGAAGCTTTCTTT	EEEEEEEEEEEEEEEEEEEEEEEEEEEEEEEEEEEEEEEEE	TRBV21-1*00(212)		TRBJ1-1*00(210)		544|556|581|0|12||60.0		26|40|68|27|41||70.0												TGTGCCAGCAGCCCCGTTAGGGTTCCGCTGAAGCTTTCTTT	36								CASSPVR_SAEAFF		:::::::::0:-5:12:::::27:-6:41:::	TLML_7_	RNA
6684	CLONES_TRBTLML_7__12W_TCR-JV_cDNA_35_TGAAGAGA_merged_170000.txt	10914	1	2.71628e-05	TGTGCCAGCAGCGTGGGGGTGTAGGCACTGAAGCTTTCTTT	EEEEEEEEEEEEEEEEEEEEEEEEEEEEEEEEEEEEEEEEE	TRBV9*00(175)	TRBD1*00(25)	TRBJ1-1*00(220)		559|573|595|0|14||70.0	18|23|36|14|19||25.0	24|40|68|25|41||80.0												TGTGCCAGCAGCGTGGGGGTGTAGGCACTGAAGCTTTCTTT	36								CASSVGV_GTEAFF		:::::::::0:-2:14:14:-6:-1:19:25:-4:41:::	TLML_7_	RNA
6685	CLONES_TRBTLML_7__12W_TCR-JV_cDNA_35_TGAAGAGA_merged_170000.txt	10920	1	2.71628e-05	TGCGCCAGCAGTCAATGACGACTAGTGAGACCCAGTACTTC	EEEEEEAEEEEEEEEEEEEEEEEEEEEEEEEEEEEEEEEEE	TRBV23-1*00(585)	TRBD2*00(30)	TRBJ2-5*00(215)		580|596|617|0|16||80.0	18|24|48|19|25||30.0	25|40|68|26|41||75.0												TGCGCCAGCAGTCAATGACGACTAGTGAGACCCAGTACTTC	32								CASSQ*R_SETQYF		:::::::::0:-1:16:19:-2:-8:25:26:-5:41:::	TLML_7_	RNA
6686	CLONES_TRBTLML_7__12W_TCR-JV_cDNA_35_TGAAGAGA_merged_170000.txt	10921	1	2.71628e-05	TGCAGCGCCCTTGGGGGGGTGACACCTACGAGCAGTACTTC	EEEEEEEEEEEEEEEEEEEEEAEEEEEEEEEEEEEEEEEEE	TRBV29-1*00(145)	TRBD1*00(25)	TRBJ2-7*00(225)		700|707|734|0|7||35.0	18|23|36|12|17||25.0	22|39|67|24|41||85.0												TGCAGCGCCCTTGGGGGGGTGACACCTACGAGCAGTACTTC	32								CSALGGV_TYEQYF		:::::::::0:-7:7:12:-6:-1:17:24:-2:41:::	TLML_7_	RNA
6687	CLONES_TRBTLML_7__12W_TCR-JV_cDNA_35_TGAAGAGA_merged_170000.txt	10932	1	2.71628e-05	TGTGCCAGCAGTTTACCCGGAAGGACATGAAGCTTTCTTT	EEAEEEEAEEEEEEEEEEEEEEEEEEEEEEEEEEEEEEEE	TRBV27*00(865)	TRBD1*00(25),TRBD2*00(25)	TRBJ1-1*00(205)		556|571|593|0|15||75.0	9|14|36|15|20||25.0;13|18|48|15|20||25.0	27|40|68|27|40||65.0												TGTGCCAGCAGTTTACCCGGAAGGACATGAAGCTTTCTTT	32								CASSLPG_GHEAFF		:::::::::0:-2:15:15:3:-10:20:27:-7:40:::	TLML_7_	RNA
6688	CLONES_TRBTLML_7__12W_TCR-JV_cDNA_35_TGAAGAGA_merged_170000.txt	10933	1	2.71628e-05	TGTGCCAGCAGCTTACGGGTTCGGGACTGAAGCTTTCTTT	EEEEEEEEEEEEEEEEEEEEEEEEEEEEEEEEEEEEEEEE	TRBV11-1*00(145),TRBV7-9*00(145),TRBV11-2*00(129),TRBV11-3*00(129),TRBV7-2*00(129)		TRBJ1-1*00(215)		531|546|568|0|15||75.0;556|571|593|0|15||75.0;522|537|559|0|15||75.0;521|536|558|0|15||75.0;580|595|617|0|15||75.0		25|40|68|25|40||75.0												TGTGCCAGCAGCTTACGGGTTCGGGACTGAAGCTTTCTTT	36								CASSLRV_GTEAFF		:::::::::0:-2:15:::::25:-5:40:::	TLML_7_	RNA
6689	CLONES_TRBTLML_7__12W_TCR-JV_cDNA_35_TGAAGAGA_merged_170000.txt	10934	1	2.71628e-05	TGTGCCAGCAGCCTAACAGGTTACGGGGAGCTGTTTTTTT	EEEEEEEEEEEEEEEEEEEEEEEEEEEEEEEEEEEEEEEE	TRBV14*00(520)	TRBD1*00(25)	TRBJ2-2*00(199)		516|529|553|0|13||65.0	15|20|36|15|20||25.0	27|43|71|23|40|I43T|59.0												TGTGCCAGCAGCCTAACAGGTTACGGGGAGCTGTTTTTTT	36								CASSLTG_TGSCFF		:::::::::0:-4:13:15:-3:-4:20:23:-7:40:::	TLML_7_	RNA
6690	CLONES_TRBTLML_7__12W_TCR-JV_cDNA_35_TGAAGAGA_merged_170000.txt	10942	1	2.71628e-05	TGTCCCAGCAGCCGACAGGACCTCTACGAGCAGTACTTC	EEEEEEEEEEEEEEAEEEE6EEEEEEEAEEEEEEEEEEE	TRBV28*00(269)	TRBD1*00(30)	TRBJ2-7*00(220)		564|575|601|0|11|SG567C|39.0	14|20|36|13|19||30.0	23|39|67|23|39||80.0												TGTCCCAGCAGCCGACAGGACCTCTACGAGCAGTACTTC	21								CPSSRQDLYEQYF		:::::::::0:-6:11:13:-2:-4:19:23:-3:39:::	TLML_7_	RNA
6691	CLONES_TRBTLML_7__12W_TCR-JV_cDNA_35_TGAAGAGA_merged_170000.txt	11026	1	2.71628e-05	TGTGCTAGTGGAAAAGGTGGAAATCAGCCCCAGCATTTT	EEEEEEEEEAAEEEEEEAEEEEEEEEEEEEAAEEEEEEA	TRBV12-5*00(350)		TRBJ1-5*00(230)		530|541|567|0|11||55.0		24|42|70|21|39||90.0												TGTGCTAGTGGAAAAGGTGGAAATCAGCCCCAGCATTTT	32								CASGKGGNQPQHF		:::::::::0:-6:11:::::21:-4:39:::	TLML_7_	RNA
6692	CLONES_TRBTLML_7__12W_TCR-JV_cDNA_35_TGAAGAGA_merged_170000.txt	11027	1	2.71628e-05	TGTGCTAGTAGCAGGGACTCCTACAATGAGCAGTTCTTC	EEEEEEEEEEEEEEEEEEEEEEEEEEEEEEEEEEEEEEE	TRBV12-5*00(475)	TRBD1*00(25)	TRBJ2-1*00(250)		530|539|567|0|9||45.0	16|21|36|11|16||25.0	20|42|70|17|39||110.0												TGTGCTAGTAGCAGGGACTCCTACAATGAGCAGTTCTTC	36								CASSRDSYNEQFF		:::::::::0:-8:9:11:-4:-3:16:17:0:39:::	TLML_7_	RNA
6694	CLONES_TRBTLML_7__12W_TCR-JV_cDNA_35_TGAAGAGA_merged_170000.txt	11033	1	2.71628e-05	TGTGCCTCTGTACAAGGGGCTGGAAACATTCAGTACTTC	EEAEAEEEEEEE6EAEEEEEEEEEEE<E7EEEEEEEEAE	TRBV2*00(400)	TRBD1*00(29)	TRBJ2-4*00(220)		518|524|555|0|6||30.0	15|24|36|11|20|SG18A|29.0	26|42|70|23|39||80.0												TGTGCCTCTGTACAAGGGGCTGGAAACATTCAGTACTTC	21								CASVQGAGNIQYF		:::::::::0:-11:6:11:-3:0:20:23:-6:39:::	TLML_7_	RNA
6695	CLONES_TRBTLML_7__12W_TCR-JV_cDNA_35_TGAAGAGA_merged_170000.txt	11034	1	2.71628e-05	TGTGCCTCCTCCCCGGGGAGGGCGGCTGGCTACACCTTC	NNNNNNNNNNNNNNNNEEEEEEEEEEEEEEEEEEEEEEE	TRBV30*00(663)	TRBD2*00(40)	TRBJ1-2*00(205)		787|794|821|0|7||35.0	25|33|48|15|23||40.0	27|40|68|26|39||65.0												TGTGCCTCCTCCCCGGGGAGGGCGGCTGGCTACACCTTC	36								CASSPGRAAGYTF		:::::::::0:-7:7:15:-9:1:23:26:-7:39:::	TLML_7_	RNA
6696	CLONES_TRBTLML_7__12W_TCR-JV_cDNA_35_TGAAGAGA_merged_170000.txt	11036	1	2.71628e-05	TGTGCCTGGCTCGGGACTGGGAATTCACCCCTCCACTTT	EEEEEEEEEEEEAEAEEEAEEEEEEAEEAEEEAEEEEEE	TRBV30*00(595)	TRBD2*00(35),TRBD1*00(34)	TRBJ1-6*00(230)		787|796|821|0|9||45.0	15|22|48|11|18||35.0;11|21|36|11|21|SA17T|34.0	27|45|73|21|39||90.0												TGTGCCTGGCTCGGGACTGGGAATTCACCCCTCCACTTT	32								CAWLGTGNSPLHF		:::::::::0:-5:9:11:1:-10:18:21:-7:39:::	TLML_7_	RNA
6697	CLONES_TRBTLML_7__12W_TCR-JV_cDNA_35_TGAAGAGA_merged_170000.txt	11037	1	2.71628e-05	TGTGCCTGGACCCCCATTAGGGGTTACGAGCAGTACTTC	EEEEEEEEEEEEEEEEEEEEEAEEEEEAEEEEEEEEEEE	TRBV30*00(440)	TRBD1*00(25)	TRBJ2-7*00(215)		787|797|821|0|10||50.0	1|6|36|10|15||25.0	24|39|67|24|39||75.0												TGTGCCTGGACCCCCATTAGGGGTTACGAGCAGTACTTC	32								CAWTPIRGYEQYF		:::::::::0:-4:10:10:11:-18:15:24:-4:39:::	TLML_7_	RNA
6698	CLONES_TRBTLML_7__12W_TCR-JV_cDNA_35_TGAAGAGA_merged_170000.txt	11038	1	2.71628e-05	TGTGCCTGGAGTTGGGAGATGGATCAGCCCCAGCATTTT	EEEEEEEEEEEAEEEEEEAEEEEEEEEEEAEEEEEEEEE	TRBV30*00(405)	TRBD2*00(25)	TRBJ1-5*00(225)		787|799|821|0|12||60.0	25|30|48|13|18||25.0	25|42|70|22|39||85.0												TGTGCCTGGAGTTGGGAGATGGATCAGCCCCAGCATTTT	32								CAWSWEMDQPQHF		:::::::::0:-2:12:13:-9:-2:18:22:-5:39:::	TLML_7_	RNA
6699	CLONES_TRBTLML_7__12W_TCR-JV_cDNA_35_TGAAGAGA_merged_170000.txt	11039	1	2.71628e-05	TGTGCCTGGAGTTGGACAAACACCGGGGAGCTGTTTTTT	AEEEEEEEEEEEEEEEEEEEEEEEEEEEEEEEEEEEEAE	TRBV30*00(345)	TRBD1*00(25)	TRBJ2-2*00(245)		787|799|821|0|12||60.0	13|18|36|13|18||25.0	22|43|71|18|39||105.0												TGTGCCTGGAGTTGGACAAACACCGGGGAGCTGTTTTTT	32								CAWSWTNTGELFF		:::::::::0:-2:12:13:-1:-6:18:18:-2:39:::	TLML_7_	RNA
6700	CLONES_TRBTLML_7__12W_TCR-JV_cDNA_35_TGAAGAGA_merged_170000.txt	11040	1	2.71628e-05	TGTGCCTGGAGTGTGGGGATTCAAGAGACCCAGTACTTC	EEAEEEAEEEEEEEE<<EEEEEEEEEEEEEAEEEEEEEA	TRBV30*00(1047)		TRBJ2-5*00(230)		787|801|821|0|14||70.0		22|40|68|21|39||90.0												TGTGCCTGGAGTGTGGGGATTCAAGAGACCCAGTACTTC	27								CAWSVGIQETQYF		:::::::::0:0:14:::::21:-2:39:::	TLML_7_	RNA
6701	CLONES_TRBTLML_7__12W_TCR-JV_cDNA_35_TGAAGAGA_merged_170000.txt	11041	1	2.71628e-05	TGTGCCTGGAGTGTGGAGGGTAACTATGGCTACACCTTC	EEEEEEEEEEEEEAEEEEEEEAEEEEEEEEEEEEEEEEE	TRBV30*00(800)	TRBD2*00(30)	TRBJ1-2*00(235)		787|801|821|0|14||70.0	26|32|48|14|20||30.0	21|40|68|20|39||95.0												TGTGCCTGGAGTGTGGAGGGTAACTATGGCTACACCTTC	32								CAWSVEGNYGYTF		:::::::::0:0:14:14:-10:0:20:20:-1:39:::	TLML_7_	RNA
6702	CLONES_TRBTLML_7__12W_TCR-JV_cDNA_35_TGAAGAGA_merged_170000.txt	11042	1	2.71628e-05	TGTGCCTGGAGTGTATATGGCGCAGATACGCAGTATTTT	EEEEEEEEEEEEEEEEEEEEEEEEEEEEEEEEEEEEEEE	TRBV30*00(430)		TRBJ2-3*00(225)		787|802|821|0|15||75.0		24|41|69|22|39||85.0												TGTGCCTGGAGTGTATATGGCGCAGATACGCAGTATTTT	36								CAWSVYGADTQYF		:::::::::0:1:15:::::22:-4:39:::	TLML_7_	RNA
6703	CLONES_TRBTLML_7__12W_TCR-JV_cDNA_35_TGAAGAGA_merged_170000.txt	11043	1	2.71628e-05	TGTGCCTGGAGTGTAACAGGGAATCAGCCCCAGCATTTT	EEEEEEEEEEEEEEEEEEEEEEE<EEEEEEEEEEEEEEE	TRBV30*00(720)	TRBD1*00(30)	TRBJ1-5*00(230)		787|802|821|0|15||75.0	15|21|36|15|21||30.0	24|42|70|21|39||90.0												TGTGCCTGGAGTGTAACAGGGAATCAGCCCCAGCATTTT	27								CAWSVTGNQPQHF		:::::::::0:1:15:15:-3:-3:21:21:-4:39:::	TLML_7_	RNA
6704	CLONES_TRBTLML_7__12W_TCR-JV_cDNA_35_TGAAGAGA_merged_170000.txt	11044	1	2.71628e-05	TGTGCCTGGAGTGCGACAGTGAACACTGAAGCTTTCTTT	EEEEEEEEEEEEEEEEEEEEEEEEEEEEEEEEEEEEEEE	TRBV30*00(270)	TRBD1*00(25)	TRBJ1-1*00(240)		787|800|821|0|13||65.0	14|19|36|14|19||25.0	20|40|68|19|39||100.0												TGTGCCTGGAGTGCGACAGTGAACACTGAAGCTTTCTTT	36								CAWSATVNTEAFF		:::::::::0:-1:13:14:-2:-5:19:19:0:39:::	TLML_7_	RNA
6706	CLONES_TRBTLML_7__12W_TCR-JV_cDNA_35_TGAAGAGA_merged_170000.txt	11046	1	2.71628e-05	TGTGCCTGGAGCCCCGGGACAGTTTATGGCTACACCTTC	EEEEEEEEEEEEEEEEEEEEEEEEEEEEAEEEEEAAAAA	TRBV30*00(995)	TRBD1*00(50)	TRBJ1-2*00(75)		787|798|821|0|11||55.0	9|19|36|12|22||50.0	25|40|68|24|39||75.0												TGTGCCTGGAGCCCCGGGACAGTTTATGGCTACACCTTC	32								CAWSPGTVYGYTF		:::::::::0:-3:11:12:3:-5:22:24:-5:39:::	TLML_7_	RNA
6707	CLONES_TRBTLML_7__12W_TCR-JV_cDNA_35_TGAAGAGA_merged_170000.txt	11047	1	2.71628e-05	TGTGCCTGGAAGGGGACAAACACAGATACGCAGTATTTT	EEEEEEEEEEEEEEEEEEEEEEEEEEEEEEEEEEEEEEE	TRBV30*00(935)	TRBD1*00(30)	TRBJ2-3*00(130)		787|797|821|0|10||50.0	12|18|36|12|18||30.0	22|41|69|20|39||95.0												TGTGCCTGGAAGGGGACAAACACAGATACGCAGTATTTT	36								CAWKGTNTDTQYF		:::::::::0:-4:10:12:0:-6:18:20:-2:39:::	TLML_7_	RNA
6708	CLONES_TRBTLML_7__12W_TCR-JV_cDNA_35_TGAAGAGA_merged_170000.txt	11048	1	2.71628e-05	TGTGCCCCCCCCGGGCGGATAAACTACGAGCAGTACTTC	EEEEEEEEEEAEEAEEEEEEEEEEEEEEEEEEEEEEEEA	TRBV11-2*00(276),TRBV11-3*00(244)	TRBD1*00(30),TRBD2*00(30)	TRBJ2-7*00(220)		522|528|559|0|6||30.0;521|527|558|0|6||30.0	9|15|36|9|15||30.0;13|19|48|9|15||30.0	23|39|67|23|39||80.0												TGTGCCCCCCCCGGGCGGATAAACTACGAGCAGTACTTC	32								CAPPGRINYEQYF		:::::::::0:-11:6:9:3:-9:15:23:-3:39:::	TLML_7_	RNA
6709	CLONES_TRBTLML_7__12W_TCR-JV_cDNA_35_TGAAGAGA_merged_170000.txt	11062	1	2.71628e-05	TGTGCCGCCCAATTCTTGAACACCGGGGAGCTGTTTTTT	EEEEEEEEEEEEEEEEEEEEEEEEEEEEEEEEEEEEEEE	TRBV10-3*00(120),TRBV6-1*00(120),TRBV6-4*00(120),TRBV6-5*00(120),TRBV6-6*00(120)		TRBJ2-2*00(250)		533|539|570|0|6||30.0;516|522|553|0|6||30.0;518|524|555|0|6||30.0;519|525|556|0|6||30.0;516|522|553|0|6||30.0		21|43|71|17|39||110.0												TGTGCCGCCCAATTCTTGAACACCGGGGAGCTGTTTTTT	36								CAAQFLNTGELFF		:::::::::0:-11:6:::::17:-1:39:::	TLML_7_	RNA
6710	CLONES_TRBTLML_7__12W_TCR-JV_cDNA_35_TGAAGAGA_merged_170000.txt	11064	1	2.71628e-05	TGTGCCGGCTATCGCGGACTTTCGGATACGCAGTATTTT	EEEEAEEE<EEEAEEEEEEEEEEEEEEEEEEEEEEEEEE	TRBV30*00(465)	TRBD2*00(25)	TRBJ2-3*00(215)		787|793|821|0|6||30.0	17|22|48|15|20||25.0	26|41|69|24|39||75.0												TGTGCCGGCTATCGCGGACTTTCGGATACGCAGTATTTT	27								CAGYRGLSDTQYF		:::::::::0:-8:6:15:-1:-10:20:24:-6:39:::	TLML_7_	RNA
6711	CLONES_TRBTLML_7__12W_TCR-JV_cDNA_35_TGAAGAGA_merged_170000.txt	11065	1	2.71628e-05	TGTGCCGGCCTGGACAGGAACTTGGATGAGCAGTTCTTC	EEEEEEEEEEEEEEEEEEEEEEEEEEEEEEEEEEEEEEE	TRBV30*00(130)	TRBD1*00(35)	TRBJ2-1*00(210)		787|793|821|0|6||30.0	13|20|36|11|18||35.0	28|42|70|25|39||70.0												TGTGCCGGCCTGGACAGGAACTTGGATGAGCAGTTCTTC	36								CAGLDRNLDEQFF		:::::::::0:-8:6:11:-1:-4:18:25:-8:39:::	TLML_7_	RNA
6712	CLONES_TRBTLML_7__12W_TCR-JV_cDNA_35_TGAAGAGA_merged_170000.txt	11066	1	2.71628e-05	TGTGCCGGCACCGGGACAGGGGTTCAGCCCCAGCATTTT	EEEEEEE6EEEEEEEEEEEEEEEEEEEEEEEEEEEEEEE	TRBV2*00(539)	TRBD1*00(60)	TRBJ1-5*00(220)		518|528|555|0|10|SA524G|34.0	10|22|36|10|22||60.0	26|42|70|23|39||80.0												TGTGCCGGCACCGGGACAGGGGTTCAGCCCCAGCATTTT	21								CAGTGTGVQPQHF		:::::::::0:-7:10:10:2:-2:22:23:-6:39:::	TLML_7_	RNA
6713	CLONES_TRBTLML_7__12W_TCR-JV_cDNA_35_TGAAGAGA_merged_170000.txt	11068	1	2.71628e-05	TGTGCCATCCCGACTAGCGCTTGCAATGAGCAGTTCTTC	EEEEEEEEEEEEEEE7EAEEEEEEEEEEEEEAEEEEEEE	TRBV24-1*00(185)	TRBD2*00(40)	TRBJ2-1*00(220)		559|566|597|0|7||35.0	18|26|48|11|19||40.0	26|42|70|23|39||80.0												TGTGCCATCCCGACTAGCGCTTGCAATGAGCAGTTCTTC	22								CAIPTSACNEQFF		:::::::::0:-11:7:11:-2:-6:19:23:-6:39:::	TLML_7_	RNA
6714	CLONES_TRBTLML_7__12W_TCR-JV_cDNA_35_TGAAGAGA_merged_170000.txt	11069	1	2.71628e-05	TGTGCCATCAGTGCGGACAGGGCCTATGGCTACACCTTC	EEEEEEEEEEEEEEAEEEEEEEEEEEEEEEEEEEEEEEE	TRBV10-3*00(455)	TRBD1*00(40)	TRBJ1-2*00(220)		533|546|570|0|13||65.0	13|21|36|14|22||40.0	24|40|68|23|39||80.0												TGTGCCATCAGTGCGGACAGGGCCTATGGCTACACCTTC	32								CAISADRAYGYTF		:::::::::0:-4:13:14:-1:-3:22:23:-4:39:::	TLML_7_	RNA
6715	CLONES_TRBTLML_7__12W_TCR-JV_cDNA_35_TGAAGAGA_merged_170000.txt	11070	1	2.71628e-05	TGTGCCATCAGTGAGTCGTGCGGGCAGCCCCAGCATTTT	EEEEE<EEEEEEEEEEEEEEEEEEEEEEEEEEEEEEEEE	TRBV10-3*00(484)	TRBD2*00(25)	TRBJ1-5*00(215)		533|551|570|0|18||90.0	23|28|48|19|24||25.0	27|42|70|24|39||75.0												TGTGCCATCAGTGAGTCGTGCGGGCAGCCCCAGCATTTT	27								CAISESCGQPQHF		:::::::::0:1:18:19:-7:-4:24:24:-7:39:::	TLML_7_	RNA
6716	CLONES_TRBTLML_7__12W_TCR-JV_cDNA_35_TGAAGAGA_merged_170000.txt	11071	1	2.71628e-05	TGTGCCATCAGTGAGCCTAGCTCGGGGACCCAGTACTTC	EEEEEEEEEEEEEEEEEEEEEEEEEEEEEEEEEEEEEEE	TRBV10-3*00(540)	TRBD2*00(25)	TRBJ2-5*00(205)		533|548|570|0|15||75.0	20|25|48|16|21||25.0	27|40|68|26|39||65.0												TGTGCCATCAGTGAGCCTAGCTCGGGGACCCAGTACTTC	36								CAISEPSSGTQYF		:::::::::0:-2:15:16:-4:-7:21:26:-7:39:::	TLML_7_	RNA
6717	CLONES_TRBTLML_7__12W_TCR-JV_cDNA_35_TGAAGAGA_merged_170000.txt	11072	1	2.71628e-05	TGTGCCATCAGTGAGGTTTCAGGCTATGGCTACACCTTC	EEEEEEEEEEEEEEEEEEEEEEEEEEEEEEEEEEEEEEE	TRBV10-3*00(99)		TRBJ1-2*00(120)		533|548|570|0|15||75.0		24|40|68|23|39||80.0												TGTGCCATCAGTGAGGTTTCAGGCTATGGCTACACCTTC	36								CAISEVSGYGYTF		:::::::::0:-2:15:::::23:-4:39:::	TLML_7_	RNA
6718	CLONES_TRBTLML_7__12W_TCR-JV_cDNA_35_TGAAGAGA_merged_170000.txt	11073	1	2.71628e-05	TGTGCCATCAAAATGGGGACAGCCGAGGGAGCTTTCTTT	EEEEEEEEEEEEEEEEEEEEEEEEEEEEEEEEEEEEEEE	TRBV10-3*00(685)	TRBD1*00(35)	TRBJ1-1*00(190)		533|543|570|0|10||50.0	12|19|36|15|22||35.0	30|40|68|29|39||50.0												TGTGCCATCAAAATGGGGACAGCCGAGGGAGCTTTCTTT	36								CAIKMGTAEGAFF		:::::::::0:-7:10:15:0:-5:22:29:-10:39:::	TLML_7_	RNA
6719	CLONES_TRBTLML_7__12W_TCR-JV_cDNA_35_TGAAGAGA_merged_170000.txt	11074	1	2.71628e-05	TGTGCCACTAGACTCGGGAGGGACACTGAAGCTTTCTTT	EEEEEEEEEEEAEEEEAEEEEEEEEEEEEEEEEEEEEEE	TRBV19*00(349)	TRBD2*00(40)	TRBJ1-1*00(225)		559|570|596|0|11|SG566C|39.0	24|32|48|14|22||40.0	23|40|68|22|39||85.0												TGTGCCACTAGACTCGGGAGGGACACTGAAGCTTTCTTT	32								CATRLGRDTEAFF		:::::::::0:-6:11:14:-8:0:22:22:-3:39:::	TLML_7_	RNA
6720	CLONES_TRBTLML_7__12W_TCR-JV_cDNA_35_TGAAGAGA_merged_170000.txt	11075	1	2.71628e-05	TGTGCCACCTCGACTTATGGGGCCAACGTCCTGACTTTC	EEEEEEEEEEEEEEEEEEEEEEEEEEEEEEEEEEEEEEE	TRBV6-2*00(235),TRBV6-3*00(235)		TRBJ2-6*00(250)		516|523|553|0|7||35.0;516|523|553|0|7||35.0		23|45|73|17|39||110.0												TGTGCCACCTCGACTTATGGGGCCAACGTCCTGACTTTC	36								CATSTYGANVLTF		:::::::::0:-10:7:::::17:-3:39:::	TLML_7_	RNA
6721	CLONES_TRBTLML_7__12W_TCR-JV_cDNA_35_TGAAGAGA_merged_170000.txt	11077	1	2.71628e-05	TGTGCCACCACGACAGGGCAATACAATGAGCAGTTCTTC	EEEEEEEEEEEEEE<6EEEEEEEEEEEEEEEEEEEEEEE	TRBV7-2*00(910)	TRBD1*00(35)	TRBJ2-1*00(230)		580|587|617|0|7||35.0	14|21|36|11|18||35.0	24|42|70|21|39||90.0												TGTGCCACCACGACAGGGCAATACAATGAGCAGTTCTTC	21								CATTTGQYNEQFF		:::::::::0:-10:7:11:-2:-3:18:21:-4:39:::	TLML_7_	RNA
6722	CLONES_TRBTLML_7__12W_TCR-JV_cDNA_35_TGAAGAGA_merged_170000.txt	11078	1	2.71628e-05	TGTGCCACCAGTCGGGGGTCCTACAATGAGCAGTTCTTC	EE<AEEEEAEEEEEEAAEEEEEEEEEEEEEEEEEEEEEE	TRBV24-1*00(530)	TRBD1*00(25)	TRBJ2-1*00(245)		559|571|597|0|12||60.0	18|23|36|13|18||25.0	21|42|70|18|39||105.0												TGTGCCACCAGTCGGGGGTCCTACAATGAGCAGTTCTTC	27								CATSRGSYNEQFF		:::::::::0:-6:12:13:-6:-1:18:18:-1:39:::	TLML_7_	RNA
6723	CLONES_TRBTLML_7__12W_TCR-JV_cDNA_35_TGAAGAGA_merged_170000.txt	11079	1	2.71628e-05	TGTGCCACCAGTGGCTCAGGGAGGACTGAAGCTTTCTTT	EEEEEEEEEEEEEEEEEEEEEEEEEEEEEEEEEEEEEEE	TRBV24-1*00(520)	TRBD2*00(30)	TRBJ1-1*00(215)		559|572|597|0|13||65.0	25|31|48|18|24||30.0	25|40|68|24|39||75.0												TGTGCCACCAGTGGCTCAGGGAGGACTGAAGCTTTCTTT	36								CATSGSGRTEAFF		:::::::::0:-5:13:18:-9:-1:24:24:-5:39:::	TLML_7_	RNA
6724	CLONES_TRBTLML_7__12W_TCR-JV_cDNA_35_TGAAGAGA_merged_170000.txt	11080	1	2.71628e-05	TGTGCCACCAGTGATTTTAACGAGAATGAGCAGTTCTTC	EEEEEEEEEEEEEEEEEAEEEEEEEEEEEEEEEEEEEEE	TRBV24-1*00(289)		TRBJ2-1*00(215)		559|576|597|0|17||85.0		27|42|70|24|39||75.0												TGTGCCACCAGTGATTTTAACGAGAATGAGCAGTTCTTC	32								CATSDFNENEQFF		:::::::::0:-1:17:::::24:-7:39:::	TLML_7_	RNA
6725	CLONES_TRBTLML_7__12W_TCR-JV_cDNA_35_TGAAGAGA_merged_170000.txt	11081	1	2.71628e-05	TGTGCCACCAGTGACACCTATACAGGGGAGCTGTTTTTT	EEEEEEEEEEEEEEEEEEEEEEEEEEEEEEEEAEEEEEE	TRBV24-1*00(515)		TRBJ2-2*00(215)		559|573|597|0|14||70.0		28|43|71|24|39||75.0												TGTGCCACCAGTGACACCTATACAGGGGAGCTGTTTTTT	32								CATSDTYTGELFF		:::::::::0:-4:14:::::24:-8:39:::	TLML_7_	RNA
6726	CLONES_TRBTLML_7__12W_TCR-JV_cDNA_35_TGAAGAGA_merged_170000.txt	11082	1	2.71628e-05	TGTGCCACCAGTGAGTCGACAGGGGACGAGCAGTACTTC	EEEEEEEEEEEEEEEEEEEEEEEEEEEEEEEEEEEEEEE	TRBV24-1*00(355)	TRBD1*00(40)	TRBJ2-7*00(210)		559|573|597|0|14||70.0	14|22|36|17|25||40.0	25|39|67|25|39||70.0												TGTGCCACCAGTGAGTCGACAGGGGACGAGCAGTACTTC	36								CATSESTGDEQYF		:::::::::0:-4:14:17:-2:-2:25:25:-5:39:::	TLML_7_	RNA
6727	CLONES_TRBTLML_7__12W_TCR-JV_cDNA_35_TGAAGAGA_merged_170000.txt	11083	1	2.71628e-05	TGTGCCACCAGTGAGGGACAGACCTATGGCTACACCTTC	EEEEEEAEEEEEEEEEEEEEEEEEEEAEEEEEEEEEEEE	TRBV24-1*00(440)	TRBD1*00(35)	TRBJ1-2*00(220)		559|573|597|0|14||70.0	12|19|36|14|21||35.0	24|40|68|23|39||80.0												TGTGCCACCAGTGAGGGACAGACCTATGGCTACACCTTC	32								CATSEGQTYGYTF		:::::::::0:-4:14:14:0:-5:21:23:-4:39:::	TLML_7_	RNA
6728	CLONES_TRBTLML_7__12W_TCR-JV_cDNA_35_TGAAGAGA_merged_170000.txt	11084	1	2.71628e-05	TGTGCCACCAGTGAAGGGACCCAAGAGACCCAGTACTTC	EEEEEEEEEEEEEEEEEEEEEEEEEEEEEEEEEEEEEEA	TRBV24-1*00(645)	TRBD1*00(25),TRBD2*00(25)	TRBJ2-5*00(115)		559|573|597|0|14||70.0	12|17|36|15|20||25.0;16|21|48|15|20||25.0	21|40|68|20|39||95.0												TGTGCCACCAGTGAAGGGACCCAAGAGACCCAGTACTTC	32								CATSEGTQETQYF		:::::::::0:-4:14:15:0:-7:20:20:-1:39:::	TLML_7_	RNA
6729	CLONES_TRBTLML_7__12W_TCR-JV_cDNA_35_TGAAGAGA_merged_170000.txt	11085	1	2.71628e-05	TGTGCCACCAGTACCAACAGGGACACTGAAGCTTTCTTT	EEEEEEEEEEEEEEEEEEEEEEEEEEEEEEEEEEEEEEE	TRBV24-1*00(405)	TRBD1*00(30)	TRBJ1-1*00(225)		559|571|597|0|12||60.0	15|21|36|16|22||30.0	23|40|68|22|39||85.0												TGTGCCACCAGTACCAACAGGGACACTGAAGCTTTCTTT	36								CATSTNRDTEAFF		:::::::::0:-6:12:16:-3:-3:22:22:-3:39:::	TLML_7_	RNA
6730	CLONES_TRBTLML_7__12W_TCR-JV_cDNA_35_TGAAGAGA_merged_170000.txt	11086	1	2.71628e-05	TGTGCCACCAGCACCCCGTCACCAGATACGCAGTATTTT	EEEEEEEEEEEEEEEEEEEEEEEEEEEEEEEEEEEEEEE	TRBV15*00(249)		TRBJ2-3*00(225)		552|565|589|0|13||65.0		24|41|69|22|39||85.0												TGTGCCACCAGCACCCCGTCACCAGATACGCAGTATTTT	36								CATSTPSPDTQYF		:::::::::0:-4:13:::::22:-4:39:::	TLML_7_	RNA
6731	CLONES_TRBTLML_7__12W_TCR-JV_cDNA_35_TGAAGAGA_merged_170000.txt	11087	1	2.71628e-05	TGTGCCACCAGCAAACGCTTCAGCCGACGGCTGTTTTTT	EEEEEEEEEEEEEEEEEEEEEEEEEEEEEEEEEEEEEEE	TRBV15*00(128)		TRBJ1-4*00(185)		552|565|589|0|13||65.0		34|43|71|30|39||45.0												TGTGCCACCAGCAAACGCTTCAGCCGACGGCTGTTTTTT	36								CATSKRFSRRLFF		:::::::::0:-4:13:::::30:-14:39:::	TLML_7_	RNA
6732	CLONES_TRBTLML_7__12W_TCR-JV_cDNA_35_TGAAGAGA_merged_170000.txt	11088	1	2.71628e-05	TGTGCCAGTTCCGACAGTGGATACAATGAGCAGTTCTTC	EEEEEEEEEEEEEEEEEEEEEEEEEEEEEEEEEEEEAEE	TRBV7-9*00(580)	TRBD1*00(25)	TRBJ2-1*00(230)		556|564|593|0|8||40.0	14|19|36|12|17||25.0	24|42|70|21|39||90.0												TGTGCCAGTTCCGACAGTGGATACAATGAGCAGTTCTTC	32								CASSDSGYNEQFF		:::::::::0:-9:8:12:-2:-5:17:21:-4:39:::	TLML_7_	RNA
6733	CLONES_TRBTLML_7__12W_TCR-JV_cDNA_35_TGAAGAGA_merged_170000.txt	11089	1	2.71628e-05	TGTGCCAGTGACCGGCCCCCACAAGAGACCCAGTACTTC	EEEEEEEEEEEEEEEEEEEEEEEE<EEAEEEAEEEEEEE	TRBV2*00(765)	TRBD1*00(30)	TRBJ2-5*00(230)		518|526|555|0|8||40.0	0|6|36|14|20||30.0	22|40|68|21|39||90.0												TGTGCCAGTGACCGGCCCCCACAAGAGACCCAGTACTTC	27								CASDRPPQETQYF		:::::::::0:-9:8:14:12:-18:20:21:-2:39:::	TLML_7_	RNA
6734	CLONES_TRBTLML_7__12W_TCR-JV_cDNA_35_TGAAGAGA_merged_170000.txt	11090	1	2.71628e-05	TGTGCCAGTATGGGACTAGCGAGTGGAGAGCAGTTCTTC	EAEEEEEEEEEEEEEEEEEEEEEA<EEEEEEEEAEAEEA	TRBV19*00(275)	TRBD2*00(50)	TRBJ2-1*00(200)		559|569|596|0|10||50.0	16|26|48|11|21||50.0	30|42|70|27|39||60.0												TGTGCCAGTATGGGACTAGCGAGTGGAGAGCAGTTCTTC	27								CASMGLASGEQFF		:::::::::0:-7:10:11:0:-6:21:27:-10:39:::	TLML_7_	RNA
6735	CLONES_TRBTLML_7__12W_TCR-JV_cDNA_35_TGAAGAGA_merged_170000.txt	11091	1	2.71628e-05	TGTGCCAGTAGTTTCCGGGACAACTACGAGCAGTACTTC	EEEEEEEEEEEEEEEEEAEEEEEEEEEAEEEEEEEEEEE	TRBV19*00(820)	TRBD1*00(40),TRBD2*00(35)	TRBJ2-7*00(220)		559|571|596|0|12||60.0	10|18|36|14|22||40.0;14|21|48|14|21||35.0	23|39|67|23|39||80.0												TGTGCCAGTAGTTTCCGGGACAACTACGAGCAGTACTTC	32								CASSFRDNYEQYF		:::::::::0:-5:12:14:2:-6:22:23:-3:39:::	TLML_7_	RNA
6736	CLONES_TRBTLML_7__12W_TCR-JV_cDNA_35_TGAAGAGA_merged_170000.txt	11092	1	2.71628e-05	TGTGCCAGTAGTTCGGGACAGAGTAGCATTCAGTACTTC	EEEEEEEEEEEEEEEEEEEEEEEEEEEEEEEEEEEEEEE	TRBV19*00(810)	TRBD1*00(40)	TRBJ2-4*00(205)		559|571|596|0|12||60.0	11|19|36|13|21||40.0	29|42|70|26|39||65.0												TGTGCCAGTAGTTCGGGACAGAGTAGCATTCAGTACTTC	36								CASSSGQSSIQYF		:::::::::0:-5:12:13:1:-5:21:26:-9:39:::	TLML_7_	RNA
6737	CLONES_TRBTLML_7__12W_TCR-JV_cDNA_35_TGAAGAGA_merged_170000.txt	11093	1	2.71628e-05	TGTGCCAGTAGTCGGGACCATAACTATGGCAACACCTTC	EEEEEAEAEEAAEEEEA66EAEE7EEEEEEEEAEEEEEE	TRBV19*00(255)	TRBD1*00(30),TRBD2*00(30)	TRBJ1-2*00(219)		559|571|596|0|12||60.0	11|17|36|12|18||30.0;15|21|48|12|18||30.0	21|40|68|20|39|ST31A|79.0												TGTGCCAGTAGTCGGGACCATAACTATGGCAACACCTTC	21								CASSRDHNYGNTF		:::::::::0:-5:12:12:1:-7:18:20:-1:39:::	TLML_7_	RNA
6738	CLONES_TRBTLML_7__12W_TCR-JV_cDNA_35_TGAAGAGA_merged_170000.txt	11094	1	2.71628e-05	TGTGCCAGTAGTATGTCAGGACCTCAGCCCCAGCATTTT	EEEEEEEEEEEEEEEEEEEEEEEEEEEEEEEEEEEEEEE	TRBV19*00(295)		TRBJ1-5*00(220)		559|573|596|0|14||70.0		26|42|70|23|39||80.0												TGTGCCAGTAGTATGTCAGGACCTCAGCCCCAGCATTTT	36								CASSMSGPQPQHF		:::::::::0:-3:14:::::23:-6:39:::	TLML_7_	RNA
6739	CLONES_TRBTLML_7__12W_TCR-JV_cDNA_35_TGAAGAGA_merged_170000.txt	11095	1	2.71628e-05	TGTGCCAGTAGTATGGCAGTTTATCAGCCCCAGCATTTT	EEEEEEEEEEEEEEEEEEEEEEEEEEEEEEEEEEEEEEE	TRBV19*00(302)		TRBJ1-5*00(151)		559|573|596|0|14||70.0		25|42|70|22|39||85.0												TGTGCCAGTAGTATGGCAGTTTATCAGCCCCAGCATTTT	36								CASSMAVYQPQHF		:::::::::0:-3:14:::::22:-5:39:::	TLML_7_	RNA
6740	CLONES_TRBTLML_7__12W_TCR-JV_cDNA_35_TGAAGAGA_merged_170000.txt	11096	1	2.71628e-05	TGTGCCAGTAGTATACCTCCGAATGTTGAAGCTTTCTTT	EEEEEEEEEEEEEEEE<EEEEEEEEEEEEAEEEEEEEEE	TRBV19*00(347)	TRBD2*00(25)	TRBJ1-1*00(205)		559|574|596|0|15||75.0	1|6|48|15|20||25.0	27|40|68|26|39||65.0												TGTGCCAGTAGTATACCTCCGAATGTTGAAGCTTTCTTT	27								CASSIPPNVEAFF		:::::::::0:-2:15:15:15:-26:20:26:-7:39:::	TLML_7_	RNA
6741	CLONES_TRBTLML_7__12W_TCR-JV_cDNA_35_TGAAGAGA_merged_170000.txt	11097	1	2.71628e-05	TGTGCCAGTAGTATAGGCCAGAACAATGAGCAGTTCTTC	AAEEEEEEEEEEEEEEEEEEEEEEEEEEEEEEEEEEEEE	TRBV19*00(95)		TRBJ2-1*00(225)		559|575|596|0|16||80.0		25|42|70|22|39||85.0												TGTGCCAGTAGTATAGGCCAGAACAATGAGCAGTTCTTC	32								CASSIGQNNEQFF		:::::::::0:-1:16:::::22:-5:39:::	TLML_7_	RNA
6742	CLONES_TRBTLML_7__12W_TCR-JV_cDNA_35_TGAAGAGA_merged_170000.txt	11098	1	2.71628e-05	TGTGCCAGTAGTACGGGACTAGCGGGGGAGCAGTTCTTC	EEEEEEEEEEEEEEEEEEEEEEEEEEEEEEEEEEEEEEE	TRBV19*00(289)	TRBD2*00(65)	TRBJ2-1*00(200)		559|572|596|0|13||65.0	15|28|48|13|26||65.0	30|42|70|27|39||60.0												TGTGCCAGTAGTACGGGACTAGCGGGGGAGCAGTTCTTC	36								CASSTGLAGEQFF		:::::::::0:-4:13:13:1:-4:26:27:-10:39:::	TLML_7_	RNA
6743	CLONES_TRBTLML_7__12W_TCR-JV_cDNA_35_TGAAGAGA_merged_170000.txt	11099	1	2.71628e-05	TGTGCCAGTAGCCTTACAGATACCGGGGAGCTGTTTTTT	EEE<AEEEAEAEEAEEEEEEEEEEEEEEEEEEAEEEEEA	TRBV19*00(670)		TRBJ2-2*00(135)		559|570|596|0|11||55.0		25|43|71|21|39||90.0												TGTGCCAGTAGCCTTACAGATACCGGGGAGCTGTTTTTT	27								CASSLTDTGELFF		:::::::::0:-6:11:::::21:-5:39:::	TLML_7_	RNA
6744	CLONES_TRBTLML_7__12W_TCR-JV_cDNA_35_TGAAGAGA_merged_170000.txt	11100	1	2.71628e-05	TGTGCCAGTAGCCTACGTATCGGGGATACGCAGTATTTT	EEEEEEEEEEEEEEEEEEEEEEEEEEEEEEEEEEEEEEE	TRBV19*00(1086)		TRBJ2-3*00(115)		559|570|596|0|11||55.0		26|41|69|24|39||75.0												TGTGCCAGTAGCCTACGTATCGGGGATACGCAGTATTTT	36								CASSLRIGDTQYF		:::::::::0:-6:11:::::24:-6:39:::	TLML_7_	RNA
6745	CLONES_TRBTLML_7__12W_TCR-JV_cDNA_35_TGAAGAGA_merged_170000.txt	11101	1	2.71628e-05	TGTGCCAGTAGCCCACAGGGGGACTATGGCTACACCTTC	EEEEEEEEEEEEEEEEEEEEEEEEEEEEEE7EEEEEEEE	TRBV19*00(310)	TRBD1*00(40)	TRBJ1-2*00(225)		559|570|596|0|11||55.0	15|23|36|14|22||40.0	23|40|68|22|39||85.0												TGTGCCAGTAGCCCACAGGGGGACTATGGCTACACCTTC	22								CASSPQGDYGYTF		:::::::::0:-6:11:14:-3:-1:22:22:-3:39:::	TLML_7_	RNA
6746	CLONES_TRBTLML_7__12W_TCR-JV_cDNA_35_TGAAGAGA_merged_170000.txt	11102	1	2.71628e-05	TGTGCCAGTAGCATAACAAGGGATTCACCCCTCCACTTT	EEEEEEEEEEEEEEEEEEEEEEEEEEEEEEEEEEEEEEE	TRBV19*00(94)		TRBJ1-6*00(209)		559|574|596|0|15|ST570C|59.0		28|45|73|22|39||85.0												TGTGCCAGTAGCATAACAAGGGATTCACCCCTCCACTTT	36								CASSITRDSPLHF		:::::::::0:-2:15:::::22:-8:39:::	TLML_7_	RNA
6747	CLONES_TRBTLML_7__12W_TCR-JV_cDNA_35_TGAAGAGA_merged_170000.txt	11103	1	2.71628e-05	TGTGCCAGTAGCAGACAGGAGTATCTTGGCTACACCTTC	AAEEEEEEEAEEEEEEEEEEEEEEEEEEAE<EEEEEEEE	TRBV19*00(125)	TRBD1*00(30)	TRBJ1-2*00(205)		559|570|596|0|11||55.0	14|20|36|13|19||30.0	27|40|68|26|39||65.0												TGTGCCAGTAGCAGACAGGAGTATCTTGGCTACACCTTC	27								CASSRQEYLGYTF		:::::::::0:-6:11:13:-2:-4:19:26:-7:39:::	TLML_7_	RNA
6748	CLONES_TRBTLML_7__12W_TCR-JV_cDNA_35_TGAAGAGA_merged_170000.txt	11104	1	2.71628e-05	TGTGCCAGTAGCAAGACAGGGAATGAAAAACTGTTTTTT	EAEEEEEEEEEAEEEEEAEEEEEEEE<EEEEEEEEEEEE	TRBV19*00(775)	TRBD1*00(35)	TRBJ1-4*00(230)		559|570|596|0|11||55.0	14|21|36|14|21||35.0	25|43|71|21|39||90.0												TGTGCCAGTAGCAAGACAGGGAATGAAAAACTGTTTTTT	27								CASSKTGNEKLFF		:::::::::0:-6:11:14:-2:-3:21:21:-5:39:::	TLML_7_	RNA
6749	CLONES_TRBTLML_7__12W_TCR-JV_cDNA_35_TGAAGAGA_merged_170000.txt	11105	1	2.71628e-05	TGTGCCAGTAGAATACAGGGGAGCGACGAGCAGTACTTC	EEEEEEEAEEEEEEEEEEEEEEEEEEEEEEEEEEEEEEE	TRBV19*00(604)	TRBD1*00(30)	TRBJ2-7*00(210)		559|574|596|0|15|ST570A|59.0	16|22|36|15|21||30.0	25|39|67|25|39||70.0												TGTGCCAGTAGAATACAGGGGAGCGACGAGCAGTACTTC	32								CASRIQGSDEQYF		:::::::::0:-2:15:15:-4:-2:21:25:-5:39:::	TLML_7_	RNA
6750	CLONES_TRBTLML_7__12W_TCR-JV_cDNA_35_TGAAGAGA_merged_170000.txt	11106	1	2.71628e-05	TGTGCCAGTAATCAGCTCTCAGACACTGAAGCTTTCTTT	EEEEEEEEEE6AEAA<EEEEAEEEEEEEEEEEEEEEEEE	TRBV19*00(180)		TRBJ1-1*00(225)		559|569|596|0|10||50.0		23|40|68|22|39||85.0												TGTGCCAGTAATCAGCTCTCAGACACTGAAGCTTTCTTT	21								CASNQLSDTEAFF		:::::::::0:-7:10:::::22:-3:39:::	TLML_7_	RNA
6751	CLONES_TRBTLML_7__12W_TCR-JV_cDNA_35_TGAAGAGA_merged_170000.txt	11107	1	2.71628e-05	TGTGCCAGCTTTCAAAAGTGGGGTAATGGCTACACCTTC	EEEEEEAEEEEEEEEEEEAEEEEEEEEEEEEEEEEAEEE	TRBV2*00(310)		TRBJ1-2*00(210)		518|527|555|0|9||45.0		26|40|68|25|39||70.0												TGTGCCAGCTTTCAAAAGTGGGGTAATGGCTACACCTTC	32								CASFQKWGNGYTF		:::::::::0:-8:9:::::25:-6:39:::	TLML_7_	RNA
6752	CLONES_TRBTLML_7__12W_TCR-JV_cDNA_35_TGAAGAGA_merged_170000.txt	11108	1	2.71628e-05	TGTGCCAGCTTAGAGCGGCTTTCCTACGAGCAGTACTTC	EEEEEEEEEEEEEEEEEEEEEEEEEEEEEEEEEEEEEEE	TRBV5-6*00(125),TRBV5-7*00(125),TRBV5-4*00(109),TRBV5-5*00(109),TRBV5-8*00(109)	TRBD2*00(25)	TRBJ2-7*00(230)		550|559|586|0|9||45.0;551|560|587|0|9||45.0;549|558|585|0|9||45.0;549|558|585|0|9||45.0;551|560|587|0|9||45.0	22|27|48|13|18||25.0	21|39|67|21|39||90.0												TGTGCCAGCTTAGAGCGGCTTTCCTACGAGCAGTACTTC	36								CASLERLSYEQYF		:::::::::0:-7:9:13:-6:-5:18:21:-1:39:::	TLML_7_	RNA
6753	CLONES_TRBTLML_7__12W_TCR-JV_cDNA_35_TGAAGAGA_merged_170000.txt	11109	1	2.71628e-05	TGTGCCAGCTCCCCAGGGGATGATCAGCCCCAGCATTTT	EEEEEEAEAEEEEEEEEEEEEEEEEEEEEEAAEEEEEEE	TRBV27*00(280)	TRBD1*00(30)	TRBJ1-5*00(225)		556|565|593|0|9||45.0	16|22|36|13|19||30.0	25|42|70|22|39||85.0												TGTGCCAGCTCCCCAGGGGATGATCAGCCCCAGCATTTT	32								CASSPGDDQPQHF		:::::::::0:-8:9:13:-4:-2:19:22:-5:39:::	TLML_7_	RNA
6754	CLONES_TRBTLML_7__12W_TCR-JV_cDNA_35_TGAAGAGA_merged_170000.txt	11110	1	2.71628e-05	TGTGCCAGCTCACCGGTTTTCCAAGAGACCCAGTACTTC	EEEEEEEEEEEEEEEEEEEEEEEEEEEEEEEEEEEEEEE	TRBV18*00(475)		TRBJ2-5*00(219)		702|716|739|0|14||70.0		21|40|68|20|39||95.0												TGTGCCAGCTCACCGGTTTTCCAAGAGACCCAGTACTTC	36								CASSPVFQETQYF		:::::::::0:-3:14:::::20:-1:39:::	TLML_7_	RNA
6755	CLONES_TRBTLML_7__12W_TCR-JV_cDNA_35_TGAAGAGA_merged_170000.txt	11111	1	2.71628e-05	TGTGCCAGCTCACCATCGCAGACCTACACGCAGTACTTC	EEEEEEEEEEEEEEEEEEEEEEEEEEEEEEEEEEEEEEE	TRBV18*00(257)		TRBJ2-7*00(193)		702|717|739|0|15||75.0		22|39|67|22|39|SG27ASA28C|53.0												TGTGCCAGCTCACCATCGCAGACCTACACGCAGTACTTC	36								CASSPSQTYTQYF		:::::::::0:-2:15:::::22:-2:39:::	TLML_7_	RNA
6756	CLONES_TRBTLML_7__12W_TCR-JV_cDNA_35_TGAAGAGA_merged_170000.txt	11112	1	2.71628e-05	TGTGCCAGCTCACCAGGGGGGAACACTGAAGCTTTCTTT	EEEEEEEEEEEEEEEEEEEEEEEEEEEEEEEEEEAEEEE	TRBV18*00(750)	TRBD1*00(25)	TRBJ1-1*00(235)		702|717|739|0|15||75.0	18|23|36|15|20||25.0	21|40|68|20|39||95.0												TGTGCCAGCTCACCAGGGGGGAACACTGAAGCTTTCTTT	32								CASSPGGNTEAFF		:::::::::0:-2:15:15:-6:-1:20:20:-1:39:::	TLML_7_	RNA
6757	CLONES_TRBTLML_7__12W_TCR-JV_cDNA_35_TGAAGAGA_merged_170000.txt	11113	1	2.71628e-05	TGTGCCAGCTCACCAGGGACTAATGAAAAACTGTTTTTT	EEEEEEEEEEEEEEEEEEEEEEEEEEEEEEEEEEEEEEE	TRBV18*00(295)		TRBJ1-4*00(245)		702|717|739|0|15||75.0		22|43|71|18|39||105.0												TGTGCCAGCTCACCAGGGACTAATGAAAAACTGTTTTTT	36								CASSPGTNEKLFF		:::::::::0:-2:15:::::18:-2:39:::	TLML_7_	RNA
6758	CLONES_TRBTLML_7__12W_TCR-JV_cDNA_35_TGAAGAGA_merged_170000.txt	11114	1	2.71628e-05	TGTGCCAGCTCACGGGGATATAATGAAAAACTGATTTTT	EEEEEEEEEEEEEEEEEEEEEAEEEEEEEEEEE<EEEEE	TRBV18*00(485)		TRBJ1-4*00(219)		702|715|739|0|13||65.0		24|43|71|20|39|ST37A|79.0												TGTGCCAGCTCACGGGGATATAATGAAAAACTGATTTTT	27								CASSRGYNEKLIF		:::::::::0:-4:13:::::20:-4:39:::	TLML_7_	RNA
6759	CLONES_TRBTLML_7__12W_TCR-JV_cDNA_35_TGAAGAGA_merged_170000.txt	11115	1	2.71628e-05	TGTGCCAGCCGCCCGACGAGGTACTACGAGCAGTACTTC	EEEEEEEEEAEEEEEEEEEEEEEEEEEEEEEEEEEEEEE	TRBV28*00(135)	TRBD1*00(25)	TRBJ2-7*00(220)		564|573|601|0|9||45.0	23|28|36|9|14||25.0	23|39|67|23|39||80.0												TGTGCCAGCCGCCCGACGAGGTACTACGAGCAGTACTTC	32								CASRPTRYYEQYF		:::::::::0:-8:9:9:-11:4:14:23:-3:39:::	TLML_7_	RNA
6760	CLONES_TRBTLML_7__12W_TCR-JV_cDNA_35_TGAAGAGA_merged_170000.txt	11116	1	2.71628e-05	TGTGCCAGCGTTTCTCAGGGGGCCAATGAGCAGTTCTTC	EEEEEEEEEEEEEEEEEEEEEEEEEEEEEEEEEEEEEEE	TRBV7-9*00(715)	TRBD1*00(40)	TRBJ2-1*00(205)		556|565|593|0|9||45.0	16|24|36|15|23||40.0	26|42|70|23|39||80.0												TGTGCCAGCGTTTCTCAGGGGGCCAATGAGCAGTTCTTC	36								CASVSQGANEQFF		:::::::::0:-8:9:15:-4:0:23:23:-6:39:::	TLML_7_	RNA
6761	CLONES_TRBTLML_7__12W_TCR-JV_cDNA_35_TGAAGAGA_merged_170000.txt	11117	1	2.71628e-05	TGTGCCAGCGCACCCGTTGGAAACACTGAAGCTTTCTTT	EEEEEEEEEEEEEEEAEEEEEEEEEEEEEEEEEEEEEEE	TRBV7-3*00(280),TRBV7-4*00(248)		TRBJ1-1*00(230)		540|549|577|0|9||45.0;545|554|582|0|9||45.0		22|40|68|21|39||90.0												TGTGCCAGCGCACCCGTTGGAAACACTGAAGCTTTCTTT	32								CASAPVGNTEAFF		:::::::::0:-8:9:::::21:-2:39:::	TLML_7_	RNA
6762	CLONES_TRBTLML_7__12W_TCR-JV_cDNA_35_TGAAGAGA_merged_170000.txt	11118	1	2.71628e-05	TGTGCCAGCGGACTAGCGGGAGGTAATGAGTAGTTCTTC	EEEEEEEEEEEEEEEEEEEEEEEEEEEEEEEEEEEEEEE	TRBV27*00(245)	TRBD2*00(70)	TRBJ2-1*00(199)		556|565|593|0|9||45.0	17|31|48|9|23||70.0	27|42|70|24|39|SC33T|59.0												TGTGCCAGCGGACTAGCGGGAGGTAATGAGTAGTTCTTC	36								CASGLAGGNE*FF		:::::::::0:-8:9:9:-1:-1:23:24:-7:39:::	TLML_7_	RNA
6763	CLONES_TRBTLML_7__12W_TCR-JV_cDNA_35_TGAAGAGA_merged_170000.txt	11119	1	2.71628e-05	TGTGCCAGCGAGTTGCAGGGAGGCACTGAAGCTTTCTTT	EAEEEEEEEEEEEEEEEEEEEEEEEEEEEEEEEEEEEEE	TRBV7-2*00(585)	TRBD2*00(30)	TRBJ1-1*00(220)		580|589|617|0|9||45.0	25|31|48|17|23||30.0	24|40|68|23|39||80.0												TGTGCCAGCGAGTTGCAGGGAGGCACTGAAGCTTTCTTT	32								CASELQGGTEAFF		:::::::::0:-8:9:17:-9:-1:23:23:-4:39:::	TLML_7_	RNA
6764	CLONES_TRBTLML_7__12W_TCR-JV_cDNA_35_TGAAGAGA_merged_170000.txt	11120	1	2.71628e-05	TGTGCCAGCATCGAGGTTGGGAACACTGAAGCTTTCTTT	EEEEEEEEEEEEEEEEEEEEEEEEEEEEEEEEEEEEEEE	TRBV6-1*00(140),TRBV6-4*00(140),TRBV6-5*00(140),TRBV6-6*00(140),TRBV10-3*00(125)		TRBJ1-1*00(235)		516|526|553|0|10||50.0;518|528|555|0|10||50.0;519|529|556|0|10||50.0;516|526|553|0|10||50.0;533|540|570|0|7||35.0		21|40|68|20|39||95.0												TGTGCCAGCATCGAGGTTGGGAACACTGAAGCTTTCTTT	36								CASIEVGNTEAFF		:::::::::0:-7:10:::::20:-1:39:::	TLML_7_	RNA
6765	CLONES_TRBTLML_7__12W_TCR-JV_cDNA_35_TGAAGAGA_merged_170000.txt	11121	1	2.71628e-05	TGTGCCAGCATGCGGGAGTCCCCTCTAGAGCAGTACTTC	EEEEEEAEEEEEEEEAEEEEEEEEEEEEEEEEEEEEEEE	TRBV2*00(250)	TRBD2*00(38)	TRBJ2-7*00(200)		518|528|555|0|10||50.0	23|37|48|11|25|SG30TSG31C|38.0	27|39|67|27|39||60.0												TGTGCCAGCATGCGGGAGTCCCCTCTAGAGCAGTACTTC	32								CASMRESPLEQYF		:::::::::0:-7:10:11:-7:5:25:27:-7:39:::	TLML_7_	RNA
6766	CLONES_TRBTLML_7__12W_TCR-JV_cDNA_35_TGAAGAGA_merged_170000.txt	11122	1	2.71628e-05	TGTGCCAGCACTCCTAGCTCCTACAATGAGCAGTTCTTC	EEEEEEE<EEEEEEEEEEEEEEEEEEEEEAEEEEEEEEE	TRBV6-2*00(640),TRBV6-3*00(640)		TRBJ2-1*00(260)		516|526|553|0|10||50.0;516|526|553|0|10||50.0		18|42|70|15|39||120.0												TGTGCCAGCACTCCTAGCTCCTACAATGAGCAGTTCTTC	27								CASTPSSYNEQFF		:::::::::0:-7:10:::::15:2:39:::	TLML_7_	RNA
6767	CLONES_TRBTLML_7__12W_TCR-JV_cDNA_35_TGAAGAGA_merged_170000.txt	11123	1	2.71628e-05	TGTGCCAGCACTACCACGTTCGAAGAGACCCAGTACTTC	E6EEEEAEEEEEEEEEEEEEEEEEEEEE6EEEEEEEEEE	TRBV11-1*00(95)		TRBJ2-5*00(225)		531|541|568|0|10||50.0		23|40|68|22|39||85.0												TGTGCCAGCACTACCACGTTCGAAGAGACCCAGTACTTC	21								CASTTTFEETQYF		:::::::::0:-7:10:::::22:-3:39:::	TLML_7_	RNA
6768	CLONES_TRBTLML_7__12W_TCR-JV_cDNA_35_TGAAGAGA_merged_170000.txt	11124	1	2.71628e-05	TGTGCCAGCACCCTTGGGGAGAACACTGAAGCTTTCTTT	EEEEEEEEEEEEEEEEEEEEEEEEAEEEEEEEEEAEEEE	TRBV2*00(810)		TRBJ1-1*00(235)		518|528|555|0|10||50.0		21|40|68|20|39||95.0												TGTGCCAGCACCCTTGGGGAGAACACTGAAGCTTTCTTT	32								CASTLGENTEAFF		:::::::::0:-7:10:::::20:-1:39:::	TLML_7_	RNA
6769	CLONES_TRBTLML_7__12W_TCR-JV_cDNA_35_TGAAGAGA_merged_170000.txt	11125	1	2.71628e-05	TGTGCCAGCACCCCAAGGGGGTACAATGAGCAGTTCTTC	EEEEEEEEAEEEEEEEEEEEEEEEEEEEEEEEEEEEEEA	TRBV11-1*00(120)	TRBD1*00(30)	TRBJ2-1*00(230)		531|541|568|0|10||50.0	17|23|36|15|21||30.0	24|42|70|21|39||90.0												TGTGCCAGCACCCCAAGGGGGTACAATGAGCAGTTCTTC	32								CASTPRGYNEQFF		:::::::::0:-7:10:15:-5:-1:21:21:-4:39:::	TLML_7_	RNA
6770	CLONES_TRBTLML_7__12W_TCR-JV_cDNA_35_TGAAGAGA_merged_170000.txt	11126	1	2.71628e-05	TGTGCCAGCACCCGACAGGGCGAAAACACCATATATTTT	EEAEEEEEEEEEEEEEEEEEEEEEEEEEEEEEEEEEEEE	TRBV14*00(505)	TRBD1*00(35)	TRBJ1-3*00(220)		516|526|553|0|10||50.0	14|21|36|13|20||35.0	26|42|70|23|39||80.0												TGTGCCAGCACCCGACAGGGCGAAAACACCATATATTTT	32								CASTRQGENTIYF		:::::::::0:-7:10:13:-2:-3:20:23:-6:39:::	TLML_7_	RNA
6771	CLONES_TRBTLML_7__12W_TCR-JV_cDNA_35_TGAAGAGA_merged_170000.txt	11127	1	2.71628e-05	TGTGCCAGCAGTTTTTCGGTGAACACTGAAGCTTTCTTT	EEEEEEEEE6EEEEEEEEEEEEEEEEEEEEEEEEEEEEE	TRBV27*00(794)		TRBJ1-1*00(224)		556|574|593|0|18|SA570T|74.0		20|40|68|19|39||100.0												TGTGCCAGCAGTTTTTCGGTGAACACTGAAGCTTTCTTT	21								CASSFSVNTEAFF		:::::::::0:1:18:::::19:0:39:::	TLML_7_	RNA
6772	CLONES_TRBTLML_7__12W_TCR-JV_cDNA_35_TGAAGAGA_merged_170000.txt	11128	1	2.71628e-05	TGTGCCAGCAGTTTTGGGAGTGGGACTGAAGCTTTCTTT	EEEEEEEEEEEEEEEEEEEEEEEEEEEEEEEEEEEEEEE	TRBV12-3*00(140),TRBV12-4*00(140)	TRBD2*00(25)	TRBJ1-1*00(215)		530|544|567|0|14||70.0;530|544|567|0|14||70.0	25|30|48|15|20||25.0	25|40|68|24|39||75.0												TGTGCCAGCAGTTTTGGGAGTGGGACTGAAGCTTTCTTT	36								CASSFGSGTEAFF		:::::::::0:-3:14:15:-9:-2:20:24:-5:39:::	TLML_7_	RNA
6773	CLONES_TRBTLML_7__12W_TCR-JV_cDNA_35_TGAAGAGA_merged_170000.txt	11129	1	2.71628e-05	TGTGCCAGCAGTTTCCAGACGTTCCACGAGCAGTACTTC	EEEEEEEEEEEEEEEEEEEEEEEEEEEEEEEEEEEEEEE	TRBV28*00(605)		TRBJ2-7*00(110)		564|578|601|0|14||70.0		25|39|67|25|39||70.0												TGTGCCAGCAGTTTCCAGACGTTCCACGAGCAGTACTTC	36								CASSFQTFHEQYF		:::::::::0:-3:14:::::25:-5:39:::	TLML_7_	RNA
6774	CLONES_TRBTLML_7__12W_TCR-JV_cDNA_35_TGAAGAGA_merged_170000.txt	11130	1	2.71628e-05	TGTGCCAGCAGTTTCGCCGGGAACACTGAAGCTTTCTTT	EEEEEEEEEEEEEEEEEEEEEEEEEEEEEEEEEEEEEEE	TRBV6-2*00(680),TRBV6-3*00(680)		TRBJ1-1*00(235)		516|529|553|0|13||65.0;516|529|553|0|13||65.0		21|40|68|20|39||95.0												TGTGCCAGCAGTTTCGCCGGGAACACTGAAGCTTTCTTT	36								CASSFAGNTEAFF		:::::::::0:-4:13:::::20:-1:39:::	TLML_7_	RNA
6775	CLONES_TRBTLML_7__12W_TCR-JV_cDNA_35_TGAAGAGA_merged_170000.txt	11131	1	2.71628e-05	TGTGCCAGCAGTTTCGGGACGGCAGGCGAGCAGTTCTTC	EEEEEEEEEEEEEEEEEEAAEEEEEEEEEEEEEAEEEEE	TRBV6-5*00(560)	TRBD1*00(30),TRBD2*00(30)	TRBJ2-1*00(200)		519|532|556|0|13||65.0	11|17|36|14|20||30.0;15|21|48|14|20||30.0	30|42|70|27|39||60.0												TGTGCCAGCAGTTTCGGGACGGCAGGCGAGCAGTTCTTC	32								CASSFGTAGEQFF		:::::::::0:-4:13:14:1:-7:20:27:-10:39:::	TLML_7_	RNA
6776	CLONES_TRBTLML_7__12W_TCR-JV_cDNA_35_TGAAGAGA_merged_170000.txt	11132	1	2.71628e-05	TGTGCCAGCAGTTTGGGACAGAACTATGGCTACACCTTC	EEEEEEEEEEEEEEEEEEEEEEEEEEEEEEEEEEEEEEE	TRBV27*00(251)	TRBD1*00(35)	TRBJ1-2*00(66)		556|570|593|0|14||70.0	12|19|36|14|21||35.0	22|40|68|21|39||90.0												TGTGCCAGCAGTTTGGGACAGAACTATGGCTACACCTTC	36								CASSLGQNYGYTF		:::::::::0:-3:14:14:0:-5:21:21:-2:39:::	TLML_7_	RNA
6777	CLONES_TRBTLML_7__12W_TCR-JV_cDNA_35_TGAAGAGA_merged_170000.txt	11133	1	2.71628e-05	TGTGCCAGCAGTTTGGACAGGGCTGGTGAAGCTTTCTTT	EEEEEEEEEEEEEEEAEEEEEEEEEEEEEEEEEEEEEEE	TRBV7-2*00(347)	TRBD1*00(40)	TRBJ1-1*00(205)		580|591|617|0|11||55.0	13|21|36|14|22||40.0	27|40|68|26|39||65.0												TGTGCCAGCAGTTTGGACAGGGCTGGTGAAGCTTTCTTT	32								CASSLDRAGEAFF		:::::::::0:-6:11:14:-1:-3:22:26:-7:39:::	TLML_7_	RNA
6778	CLONES_TRBTLML_7__12W_TCR-JV_cDNA_35_TGAAGAGA_merged_170000.txt	11134	1	2.71628e-05	TGTGCCAGCAGTTTATCCGGAGGGGAGTCTGGCACCTTC	EEEEEEEEEEEEEEEEEEEEEEEEEEEEEEEEEEEEEEE	TRBV12-3*00(295),TRBV12-4*00(295)	TRBD2*00(30)	TRBJ1-2*00(175)		530|545|567|0|15||75.0;530|545|567|0|15||75.0	26|32|48|18|24||30.0	33|40|68|32|39||35.0												TGTGCCAGCAGTTTATCCGGAGGGGAGTCTGGCACCTTC	36								CASSLSGGESGTF		:::::::::0:-2:15:18:-10:0:24:32:-13:39:::	TLML_7_	RNA
6779	CLONES_TRBTLML_7__12W_TCR-JV_cDNA_35_TGAAGAGA_merged_170000.txt	11135	1	2.71628e-05	TGTGCCAGCAGTTTATATCTGGGCGGGGAGCTGTTTTTT	EEEEEEEEEEEEEEEEEEEEEEEEEEAEEEEEEEEEEEE	TRBV27*00(345)		TRBJ2-2*00(220)		556|572|593|0|16||80.0		27|43|71|23|39||80.0												TGTGCCAGCAGTTTATATCTGGGCGGGGAGCTGTTTTTT	32								CASSLYLGGELFF		:::::::::0:-1:16:::::23:-7:39:::	TLML_7_	RNA
6780	CLONES_TRBTLML_7__12W_TCR-JV_cDNA_35_TGAAGAGA_merged_170000.txt	11136	1	2.71628e-05	TGTGCCAGCAGTTCCCAGAGCGCGGCGGAAGCTTTCTTT	EEEEEEEEEEEEEEEEEEEEEEEEEEEAEEEEEEEEEEE	TRBV6-5*00(455)		TRBJ1-1*00(200)		519|532|556|0|13||65.0		28|40|68|27|39||60.0												TGTGCCAGCAGTTCCCAGAGCGCGGCGGAAGCTTTCTTT	32								CASSSQSAAEAFF		:::::::::0:-4:13:::::27:-8:39:::	TLML_7_	RNA
6781	CLONES_TRBTLML_7__12W_TCR-JV_cDNA_35_TGAAGAGA_merged_170000.txt	11137	1	2.71628e-05	TGTGCCAGCAGTTCGCTTCGGGGGGATACGCAGTATTTT	EEAEAEEEEEEEEEEEEEEEEEEEEEEEEEEEEEEEEEE	TRBV12-3*00(580),TRBV12-4*00(580)	TRBD1*00(25)	TRBJ2-3*00(215)		530|543|567|0|13||65.0;530|543|567|0|13||65.0	18|23|36|19|24||25.0	26|41|69|24|39||75.0												TGTGCCAGCAGTTCGCTTCGGGGGGATACGCAGTATTTT	32								CASSSLRGDTQYF		:::::::::0:-4:13:19:-6:-1:24:24:-6:39:::	TLML_7_	RNA
6782	CLONES_TRBTLML_7__12W_TCR-JV_cDNA_35_TGAAGAGA_merged_170000.txt	11138	1	2.71628e-05	TGTGCCAGCAGTTCGCCTCAGCCCTACGAGCAGTACTTC	EEEEEEEEEEEEEEEEEEEEEEEEEEEEEEEEEEEEEEE	TRBV6-2*00(725),TRBV6-3*00(725)		TRBJ2-7*00(175)		516|529|553|0|13||65.0;516|529|553|0|13||65.0		22|39|67|22|39||85.0												TGTGCCAGCAGTTCGCCTCAGCCCTACGAGCAGTACTTC	36								CASSSPQPYEQYF		:::::::::0:-4:13:::::22:-2:39:::	TLML_7_	RNA
6783	CLONES_TRBTLML_7__12W_TCR-JV_cDNA_35_TGAAGAGA_merged_170000.txt	11139	1	2.71628e-05	TGTGCCAGCAGTTCGCGGCGGGAGGGCCTCCCGTTCTTC	EEEEEEEEEEEEEEEEEEEEEEEEEEEEEEEEEEAEEEE	TRBV12-3*00(210),TRBV12-4*00(210)	TRBD2*00(55)	TRBJ2-1*00(175)		530|543|567|0|13||65.0;530|543|567|0|13||65.0	23|34|48|17|28||55.0	35|42|70|32|39||35.0												TGTGCCAGCAGTTCGCGGCGGGAGGGCCTCCCGTTCTTC	32								CASSSRREGLPFF		:::::::::0:-4:13:17:-7:2:28:32:-15:39:::	TLML_7_	RNA
6784	CLONES_TRBTLML_7__12W_TCR-JV_cDNA_35_TGAAGAGA_merged_170000.txt	11140	1	2.71628e-05	TGTGCCAGCAGTTCGGCGGAGACGGAGACCCAGTACTTC	EEEEEEEEEEEEEAAEEEEEEEEEEEEEEEEEEAAEEAE	TRBV12-3*00(719),TRBV12-4*00(719)		TRBJ2-5*00(215)		530|543|567|0|13||65.0;530|543|567|0|13||65.0		25|40|68|24|39||75.0												TGTGCCAGCAGTTCGGCGGAGACGGAGACCCAGTACTTC	32								CASSSAETETQYF		:::::::::0:-4:13:::::24:-5:39:::	TLML_7_	RNA
6785	CLONES_TRBTLML_7__12W_TCR-JV_cDNA_35_TGAAGAGA_merged_170000.txt	11141	1	2.71628e-05	TGTGCCAGCAGTTGGGCCATCGGAAACACCATATATTTT	EEEEEEEEEEAEAEEEEEEEEEEEEEEEEEEEEEEEEEE	TRBV12-3*00(555),TRBV12-4*00(555)	TRBD2*00(25)	TRBJ1-3*00(230)		530|543|567|0|13||65.0;530|543|567|0|13||65.0	29|34|48|13|18||25.0	24|42|70|21|39||90.0												TGTGCCAGCAGTTGGGCCATCGGAAACACCATATATTTT	32								CASSWAIGNTIYF		:::::::::0:-4:13:13:-13:2:18:21:-4:39:::	TLML_7_	RNA
6786	CLONES_TRBTLML_7__12W_TCR-JV_cDNA_35_TGAAGAGA_merged_170000.txt	11142	1	2.71628e-05	TGTGCCAGCAGTTATGGTTCTATCTATGGCTACACCTTC	EEEEEEEEEEEEEEEEEEEEEEEEEEEEEEEEEEEEAEE	TRBV27*00(460)		TRBJ1-2*00(224)		556|569|593|0|13||65.0		20|40|68|19|39|SA23T|84.0												TGTGCCAGCAGTTATGGTTCTATCTATGGCTACACCTTC	32								CASSYGSIYGYTF		:::::::::0:-4:13:::::19:0:39:::	TLML_7_	RNA
6787	CLONES_TRBTLML_7__12W_TCR-JV_cDNA_35_TGAAGAGA_merged_170000.txt	11143	1	2.71628e-05	TGTGCCAGCAGTTATACCCTGAACACTGAAGCTTTCTTT	EEEEEEEEEEEEEEEEEEEEEEEEEEEEEEEEEEEEEEE	TRBV6-2*00(595),TRBV6-3*00(595)		TRBJ1-1*00(240)		516|530|553|0|14||70.0;516|530|553|0|14||70.0		20|40|68|19|39||100.0												TGTGCCAGCAGTTATACCCTGAACACTGAAGCTTTCTTT	36								CASSYTLNTEAFF		:::::::::0:-3:14:::::19:0:39:::	TLML_7_	RNA
6788	CLONES_TRBTLML_7__12W_TCR-JV_cDNA_35_TGAAGAGA_merged_170000.txt	11144	1	2.71628e-05	TGTGCCAGCAGTTACTCTTCGGGGTCTGAAGCTTTCTTT	EEEEEAEEEEEEEEEEEEEEEEEEEEEEEEEEEEEEEEE	TRBV6-5*00(204),TRBV6-6*00(204),TRBV6-2*00(188),TRBV6-3*00(188),TRBV6-8*00(188)		TRBJ1-1*00(210)		519|536|556|0|17||85.0;516|533|553|0|17||85.0;516|533|553|0|17||85.0;516|533|553|0|17||85.0;512|529|549|0|17||85.0		26|40|68|25|39||70.0												TGTGCCAGCAGTTACTCTTCGGGGTCTGAAGCTTTCTTT	32								CASSYSSGSEAFF		:::::::::0:0:17:::::25:-6:39:::	TLML_7_	RNA
6789	CLONES_TRBTLML_7__12W_TCR-JV_cDNA_35_TGAAGAGA_merged_170000.txt	11145	1	2.71628e-05	TGTGCCAGCAGTTACTCCTGGGGGTACGACCAGTACTTC	NNNNNN7NNNNNNNNNNNNNNNNNNNNN@NNNN@N=NNN	TRBV6-5*00(995)	TRBD1*00(25)	TRBJ2-7*00(199)		519|536|556|0|17||85.0	18|23|36|19|24||25.0	24|39|67|24|39|SG29C|59.0												TGTGCCAGCAGTTACTCCTGGGGGTACGACCAGTACTTC	22								CASSYSWGYDQYF		:::::::::0:0:17:19:-6:-1:24:24:-4:39:::	TLML_7_	RNA
6790	CLONES_TRBTLML_7__12W_TCR-JV_cDNA_35_TGAAGAGA_merged_170000.txt	11146	1	2.71628e-05	TGTGCCAGCAGTTACCCAGGGAACACTGAAGCTTTCTTT	EEEEEEEEEEEEEEEEEEEEAEEEEEEEEEEEEEEEEEE	TRBV6-6*00(690)		TRBJ1-1*00(235)		516|531|553|0|15||75.0		21|40|68|20|39||95.0												TGTGCCAGCAGTTACCCAGGGAACACTGAAGCTTTCTTT	32								CASSYPGNTEAFF		:::::::::0:-2:15:::::20:-1:39:::	TLML_7_	RNA
6791	CLONES_TRBTLML_7__12W_TCR-JV_cDNA_35_TGAAGAGA_merged_170000.txt	11147	1	2.71628e-05	TGTGCCAGCAGTTACCGGGACAGGGGGGCCTACACCTTC	EEEEEEEEEEEEEEEEEEEEEEEEEEEEEEEEEEEEEEE	TRBV6-5*00(245),TRBV6-1*00(230),TRBV6-3*00(229),TRBV6-6*00(229),TRBV6-8*00(229)	TRBD1*00(60)	TRBJ1-2*00(190)		519|534|556|0|15||75.0;516|528|553|0|12||60.0;516|531|553|0|15||75.0;516|531|553|0|15||75.0;512|527|549|0|15||75.0	11|23|36|15|27||60.0	30|40|68|29|39||50.0												TGTGCCAGCAGTTACCGGGACAGGGGGGCCTACACCTTC	36								CASSYRDRGAYTF		:::::::::0:-2:15:15:1:-1:27:29:-10:39:::	TLML_7_	RNA
6792	CLONES_TRBTLML_7__12W_TCR-JV_cDNA_35_TGAAGAGA_merged_170000.txt	11148	1	2.71628e-05	TGTGCCAGCAGTTACGACATAAACTATGGCTACACCTTC	EE<EEEAEEEEEEEEEAEEEEEEEEEEEAEEEEEEEAEA	TRBV6-5*00(410),TRBV6-6*00(362)		TRBJ1-2*00(214)		519|534|556|0|15||75.0;516|531|553|0|15||75.0		22|40|68|21|39||90.0												TGTGCCAGCAGTTACGACATAAACTATGGCTACACCTTC	27								CASSYDINYGYTF		:::::::::0:-2:15:::::21:-2:39:::	TLML_7_	RNA
6793	CLONES_TRBTLML_7__12W_TCR-JV_cDNA_35_TGAAGAGA_merged_170000.txt	11149	1	2.71628e-05	TGTGCCAGCAGTTACGAGGTGGCAAATGAGCAGTTCTTC	EEEEEEEEEEEEEEEEEEEEEEEEEEEEEEEEEEEEEEE	TRBV6-5*00(555)		TRBJ2-1*00(215)		519|534|556|0|15||75.0		27|42|70|24|39||75.0												TGTGCCAGCAGTTACGAGGTGGCAAATGAGCAGTTCTTC	36								CASSYEVANEQFF		:::::::::0:-2:15:::::24:-7:39:::	TLML_7_	RNA
6794	CLONES_TRBTLML_7__12W_TCR-JV_cDNA_35_TGAAGAGA_merged_170000.txt	11150	1	2.71628e-05	TGTGCCAGCAGTCTAGTCGGGAACTATGGCTACACCTTC	EEEEAEEEEEEAEEEEEEEEEEEEEEEEEEEAEEEEEEE	TRBV27*00(455)	TRBD2*00(30)	TRBJ1-2*00(230)		556|568|593|0|12||60.0	8|14|48|12|18||30.0	22|40|68|21|39||90.0												TGTGCCAGCAGTCTAGTCGGGAACTATGGCTACACCTTC	32								CASSLVGNYGYTF		:::::::::0:-5:12:12:8:-18:18:21:-2:39:::	TLML_7_	RNA
6795	CLONES_TRBTLML_7__12W_TCR-JV_cDNA_35_TGAAGAGA_merged_170000.txt	11151	1	2.71628e-05	TGTGCCAGCAGTCAGGGTTACCAAGAGACCCAGTACTTC	NNN=NNNNJNNNNNNNNNNNNNNNNNNNNNNNNNNNNNN	TRBV6-5*00(695)	TRBD1*00(25)	TRBJ2-5*00(245)		519|531|556|0|12||60.0	16|21|36|12|17||25.0	19|40|68|18|39||105.0												TGTGCCAGCAGTCAGGGTTACCAAGAGACCCAGTACTTC	28								CASSQGYQETQYF		:::::::::0:-5:12:12:-4:-3:17:18:1:39:::	TLML_7_	RNA
6796	CLONES_TRBTLML_7__12W_TCR-JV_cDNA_35_TGAAGAGA_merged_170000.txt	11152	1	2.71628e-05	TGTGCCAGCAGTGCCGGGACCCAAGAGACCCAGTACTTC	EEEEEEEEEEEEEEEAEEEEEEEEEEEEEEEEEEEEEEE	TRBV12-3*00(790),TRBV12-4*00(790)	TRBD1*00(35),TRBD2*00(35)	TRBJ2-5*00(219)		530|542|567|0|12||60.0;530|542|567|0|12||60.0	10|17|36|13|20||35.0;14|21|48|13|20||35.0	21|40|68|20|39||95.0												TGTGCCAGCAGTGCCGGGACCCAAGAGACCCAGTACTTC	32								CASSAGTQETQYF		:::::::::0:-5:12:13:2:-7:20:20:-1:39:::	TLML_7_	RNA
6797	CLONES_TRBTLML_7__12W_TCR-JV_cDNA_35_TGAAGAGA_merged_170000.txt	11153	1	2.71628e-05	TGTGCCAGCAGTGGAGGAGGGACGAGGGAGCAGTACTTC	EEEEEEEEEEE<EEEEEEEEAEEEEEEAEEEEEEEEEEE	TRBV2*00(635)	TRBD2*00(30)	TRBJ2-7*00(200)		518|531|555|0|13||65.0	26|32|48|15|21||30.0	27|39|67|27|39||60.0												TGTGCCAGCAGTGGAGGAGGGACGAGGGAGCAGTACTTC	27								CASSGGGTREQYF		:::::::::0:-4:13:15:-10:0:21:27:-7:39:::	TLML_7_	RNA
6798	CLONES_TRBTLML_7__12W_TCR-JV_cDNA_35_TGAAGAGA_merged_170000.txt	11154	1	2.71628e-05	TGTGCCAGCAGTGACAAGGCTTCCTACGAGCAGTACTTC	EEEEEEEEEEEEAEEEEEEEEEEEEEEEEEEEEEEEEEA	TRBV7-9*00(330)		TRBJ2-7*00(230)		556|567|593|0|11||55.0		21|39|67|21|39||90.0												TGTGCCAGCAGTGACAAGGCTTCCTACGAGCAGTACTTC	32								CASSDKASYEQYF		:::::::::0:-6:11:::::21:-1:39:::	TLML_7_	RNA
6799	CLONES_TRBTLML_7__12W_TCR-JV_cDNA_35_TGAAGAGA_merged_170000.txt	11155	1	2.71628e-05	TGTGCCAGCAGTGAGGCCCTTAATCAGCCCCAGCATTTT	EEEEEEEEEEEEEEEEEEEEEEEEEEEEEEEEEEEEEEE	TRBV6-2*00(380),TRBV6-3*00(380)	TRBD2*00(30)	TRBJ1-5*00(230)		516|528|553|0|12||60.0;516|528|553|0|12||60.0	30|36|48|14|20||30.0	24|42|70|21|39||90.0												TGTGCCAGCAGTGAGGCCCTTAATCAGCCCCAGCATTTT	36								CASSEALNQPQHF		:::::::::0:-5:12:14:-14:4:20:21:-4:39:::	TLML_7_	RNA
6800	CLONES_TRBTLML_7__12W_TCR-JV_cDNA_35_TGAAGAGA_merged_170000.txt	11156	1	2.71628e-05	TGTGCCAGCAGTGAATTTGGCACCGGGGAGCTGTTTTTT	EEEEEEEEEEEEEEEEEEEEEEEEEEEEEEEEEEEEEEE	TRBV2*00(138)		TRBJ2-2*00(235)		518|533|555|0|15||75.0		24|43|71|20|39||95.0												TGTGCCAGCAGTGAATTTGGCACCGGGGAGCTGTTTTTT	36								CASSEFGTGELFF		:::::::::0:-2:15:::::20:-4:39:::	TLML_7_	RNA
6801	CLONES_TRBTLML_7__12W_TCR-JV_cDNA_35_TGAAGAGA_merged_170000.txt	11157	1	2.71628e-05	TGTGCCAGCAGTGAAGGCCAAGCGGGAGAGCCGTTCTTC	EEAEEEEEAEEEEAEEEEEEEEEEAEEEEEEEAEEEEEE	TRBV6-1*00(180),TRBV6-5*00(176),TRBV6-6*00(170)	TRBD2*00(35)	TRBJ2-1*00(168)		516|532|553|0|16||80.0;519|531|556|0|12||60.0;516|528|553|0|12||60.0	22|29|48|20|27||35.0	30|42|70|27|39|SA34C|44.0												TGTGCCAGCAGTGAAGGCCAAGCGGGAGAGCCGTTCTTC	32								CASSEGQAGEPFF		:::::::::0:-1:16:20:-6:-3:27:27:-10:39:::	TLML_7_	RNA
6802	CLONES_TRBTLML_7__12W_TCR-JV_cDNA_35_TGAAGAGA_merged_170000.txt	11158	1	2.71628e-05	TGTGCCAGCAGTACGTTCCAGAATTCACCCCTCCACTTT	EEEEEEEEEEEEEEEEEEEEEEEEAAEEEEEEEEE66EE	TRBV12-3*00(750),TRBV12-4*00(750)		TRBJ1-6*00(214)		530|542|567|0|12||60.0;530|542|567|0|12||60.0		27|45|73|21|39||90.0												TGTGCCAGCAGTACGTTCCAGAATTCACCCCTCCACTTT	21								CASSTFQNSPLHF		:::::::::0:-5:12:::::21:-7:39:::	TLML_7_	RNA
6803	CLONES_TRBTLML_7__12W_TCR-JV_cDNA_35_TGAAGAGA_merged_170000.txt	11159	1	2.71628e-05	TGTGCCAGCAGTACAGGGTCCGGAAACACCATATATTTT	EEEEEEEEEEEEEEEEEEEEEEEEEEEE<EEAEEAEEEE	TRBV12-3*00(879),TRBV12-4*00(799)	TRBD1*00(30)	TRBJ1-3*00(230)		530|542|567|0|12||60.0;530|542|567|0|12||60.0	15|21|36|12|18||30.0	24|42|70|21|39||90.0												TGTGCCAGCAGTACAGGGTCCGGAAACACCATATATTTT	27								CASSTGSGNTIYF		:::::::::0:-5:12:12:-3:-3:18:21:-4:39:::	TLML_7_	RNA
6804	CLONES_TRBTLML_7__12W_TCR-JV_cDNA_35_TGAAGAGA_merged_170000.txt	11160	1	2.71628e-05	TGTGCCAGCAGCTTTCGAGGGGATTCACCCCTCCACTTT	EEEEAEEEEEEEEEEEEEEEEEEEEEEEEEAEEEEEEEE	TRBV7-9*00(480)	TRBD1*00(25),TRBD2*00(25)	TRBJ1-6*00(225)		556|570|593|0|14||70.0	17|22|36|17|22||25.0;27|32|48|16|21||25.0	28|45|73|22|39||85.0												TGTGCCAGCAGCTTTCGAGGGGATTCACCCCTCCACTTT	32								CASSFRGDSPLHF		:::::::::0:-3:14:17:-5:-2:22:22:-8:39:::	TLML_7_	RNA
6805	CLONES_TRBTLML_7__12W_TCR-JV_cDNA_35_TGAAGAGA_merged_170000.txt	11161	1	2.71628e-05	TGTGCCAGCAGCTTTGAAAACCACAATGAGCAGTTCTTC	EEEEEEAEEEEEEEEEEEEEEEEEEEEEEEEEEEEEEEE	TRBV11-2*00(130),TRBV11-3*00(130),TRBV7-2*00(130),TRBV7-3*00(130),TRBV7-8*00(130)		TRBJ2-1*00(225)		522|536|559|0|14||70.0;521|535|558|0|14||70.0;580|594|617|0|14||70.0;540|554|577|0|14||70.0;567|581|604|0|14||70.0		25|42|70|22|39||85.0												TGTGCCAGCAGCTTTGAAAACCACAATGAGCAGTTCTTC	32								CASSFENHNEQFF		:::::::::0:-3:14:::::22:-5:39:::	TLML_7_	RNA
6806	CLONES_TRBTLML_7__12W_TCR-JV_cDNA_35_TGAAGAGA_merged_170000.txt	11162	1	2.71628e-05	TGTGCCAGCAGCTTTACGGCGTCCTATGGCTACACCTTC	EEEEEEEEAEEEEEEEAEEAAEEAEEEEEEEEEEE6EEA	TRBV5-8*00(468),TRBV5-4*00(420)		TRBJ1-2*00(64)		551|565|587|0|14||70.0;549|563|585|0|14||70.0		24|40|68|23|39||80.0												TGTGCCAGCAGCTTTACGGCGTCCTATGGCTACACCTTC	21								CASSFTASYGYTF		:::::::::0:-2:14:::::23:-4:39:::	TLML_7_	RNA
6808	CLONES_TRBTLML_7__12W_TCR-JV_cDNA_35_TGAAGAGA_merged_170000.txt	11164	1	2.71628e-05	TGTGCCAGCAGCTTCGGGGAGAACACTGAAGCTTTCTTT	EEAEEEEEEEEEEAEAEAEEEEEEEEEEEEEEEEEAEEE	TRBV7-2*00(1010)		TRBJ1-1*00(235)		580|594|617|0|14||70.0		21|40|68|20|39||95.0												TGTGCCAGCAGCTTCGGGGAGAACACTGAAGCTTTCTTT	32								CASSFGENTEAFF		:::::::::0:-3:14:::::20:-1:39:::	TLML_7_	RNA
6809	CLONES_TRBTLML_7__12W_TCR-JV_cDNA_35_TGAAGAGA_merged_170000.txt	11165	1	2.71628e-05	TGTGCCAGCAGCTTGGTGGGGGGATATGGCTACACCTTC	EEEEEEEEEEEEEEEEEEEEEEEEEEEEEEEEEEEEEEE	TRBV5-4*00(210),TRBV5-8*00(194)	TRBD1*00(25)	TRBJ1-2*00(215)		549|565|585|0|16||80.0;551|567|587|0|16||80.0	18|23|36|17|22||25.0	25|40|68|24|39||75.0												TGTGCCAGCAGCTTGGTGGGGGGATATGGCTACACCTTC	36								CASSLVGGYGYTF		:::::::::0:0:16:17:-6:-1:22:24:-5:39:::	TLML_7_	RNA
6810	CLONES_TRBTLML_7__12W_TCR-JV_cDNA_35_TGAAGAGA_merged_170000.txt	11166	1	2.71628e-05	TGTGCCAGCAGCTTGGTGGGGGAAAACACCATATATTTT	EEEEEEEEEEEEEEEEEEEEEEEEEEEEEEEEEEEEEEE	TRBV5-4*00(155),TRBV5-5*00(155),TRBV5-8*00(155),TRBV5-6*00(139),TRBV5-7*00(139)	TRBD1*00(25)	TRBJ1-3*00(220)		549|565|585|0|16||80.0;549|565|585|0|16||80.0;551|567|587|0|16||80.0;550|566|586|0|16||80.0;551|567|587|0|16||80.0	18|23|36|17|22||25.0	26|42|70|23|39||80.0												TGTGCCAGCAGCTTGGTGGGGGAAAACACCATATATTTT	36								CASSLVGENTIYF		:::::::::0:0:16:17:-6:-1:22:23:-6:39:::	TLML_7_	RNA
6811	CLONES_TRBTLML_7__12W_TCR-JV_cDNA_35_TGAAGAGA_merged_170000.txt	11167	1	2.71628e-05	TGTGCCAGCAGCTTGGGCAGCACCTACGAGCAGTACTTC	EEEEEEEEEEEEEEEEEEEEEEEEEEEEEEEEEEEEEEE	TRBV5-6*00(155),TRBV5-7*00(155)		TRBJ2-7*00(229)		550|566|586|0|16||80.0;551|567|587|0|16||80.0		18|39|67|18|39|ST21A|89.0												TGTGCCAGCAGCTTGGGCAGCACCTACGAGCAGTACTTC	36								CASSLGSTYEQYF		:::::::::0:0:16:::::18:2:39:::	TLML_7_	RNA
6812	CLONES_TRBTLML_7__12W_TCR-JV_cDNA_35_TGAAGAGA_merged_170000.txt	11168	1	2.71628e-05	TGTGCCAGCAGCTTGGGGCTAAACAATGAGCAGTTCTTC	EEEEEEEEEEEEEEEEEEEEEEEEEEEEEEEEEEEEEEE	TRBV11-1*00(148),TRBV7-9*00(148),TRBV5-4*00(134),TRBV5-5*00(134),TRBV5-8*00(134)		TRBJ2-1*00(225)		531|553|568|0|22|SA545GSC547G|78.0;556|578|593|0|22|SA570GSC572G|78.0;549|565|585|0|16||80.0;549|565|585|0|16||80.0;551|567|587|0|16||80.0		25|42|70|22|39||85.0												TGTGCCAGCAGCTTGGGGCTAAACAATGAGCAGTTCTTC	36								CASSLGLNNEQFF		:::::::::0:5:22:::::22:-5:39:::	TLML_7_	RNA
6813	CLONES_TRBTLML_7__12W_TCR-JV_cDNA_35_TGAAGAGA_merged_170000.txt	11169	1	2.71628e-05	TGTGCCAGCAGCTTGGAGGGGTTGTATGGCTACACCTTC	EEEEEEEEEEEEEEEEEEEEEEEEEEEEEEEEEEEEEEE	TRBV5-4*00(150),TRBV5-5*00(150),TRBV5-8*00(150),TRBV5-3*00(134)	TRBD1*00(25)	TRBJ1-2*00(215)		549|565|585|0|16||80.0;549|565|585|0|16||80.0;551|567|587|0|16||80.0;551|567|587|0|16|SA559C|64.0	17|22|36|16|21||25.0	25|40|68|24|39||75.0												TGTGCCAGCAGCTTGGAGGGGTTGTATGGCTACACCTTC	36								CASSLEGLYGYTF		:::::::::0:0:16:16:-5:-2:21:24:-5:39:::	TLML_7_	RNA
6814	CLONES_TRBTLML_7__12W_TCR-JV_cDNA_35_TGAAGAGA_merged_170000.txt	11170	1	2.71628e-05	TGTGCCAGCAGCTTGGAAGTCCTCTATGGCTACACCTTC	EEAEEEEEEEEEEEEEEEEEEEEEEEEEEEEEEEEEEEE	TRBV5-8*00(270),TRBV5-4*00(254)	TRBD2*00(25)	TRBJ1-2*00(220)		551|567|587|0|16||80.0;549|565|585|0|16||80.0	10|15|48|17|22||25.0	24|40|68|23|39||80.0												TGTGCCAGCAGCTTGGAAGTCCTCTATGGCTACACCTTC	32								CASSLEVLYGYTF		:::::::::0:0:16:17:6:-17:22:23:-4:39:::	TLML_7_	RNA
6815	CLONES_TRBTLML_7__12W_TCR-JV_cDNA_35_TGAAGAGA_merged_170000.txt	11171	1	2.71628e-05	TGTGCCAGCAGCTTATACGGGGGAGAGACCCAGTACTCC	EEEEEEEEEEEEEEAEEEEEEEEEEAEEEEEEEEEEEEE	TRBV7-8*00(615)	TRBD1*00(25)	TRBJ2-5*00(204)		567|582|604|0|15||75.0	18|23|36|18|23||25.0	24|40|68|23|39|ST38C|64.0												TGTGCCAGCAGCTTATACGGGGGAGAGACCCAGTACTCC	32								CASSLYGGETQYS		:::::::::0:-2:15:18:-6:-1:23:23:-4:39:::	TLML_7_	RNA
6816	CLONES_TRBTLML_7__12W_TCR-JV_cDNA_35_TGAAGAGA_merged_170000.txt	11172	1	2.71628e-05	TGTGCCAGCAGCTTAGTTCGGGATTATGGCTACACCTTC	EEEEEEEEEEEEEAEEEEEEEEAEEEEEEEEEEEEAEEE	TRBV7-8*00(365),TRBV7-2*00(333)	TRBD1*00(25),TRBD2*00(25)	TRBJ1-2*00(199)		567|583|604|0|16||80.0;580|596|617|0|16||80.0	11|16|36|18|23||25.0;15|20|48|18|23||25.0	25|40|68|24|39||75.0												TGTGCCAGCAGCTTAGTTCGGGATTATGGCTACACCTTC	32								CASSLVRDYGYTF		:::::::::0:-1:16:18:1:-8:23:24:-5:39:::	TLML_7_	RNA
6817	CLONES_TRBTLML_7__12W_TCR-JV_cDNA_35_TGAAGAGA_merged_170000.txt	11173	1	2.71628e-05	TGTGCCAGCAGCTTAGTTGGCTCAGATACGCAGTATTTT	EEEEEEEEEEEEEEEEEEEEEEEEEEEEEEEEEEEAAAA	TRBV7-9*00(1140)		TRBJ2-3*00(90)		556|572|593|0|16||80.0		24|41|69|22|39||85.0												TGTGCCAGCAGCTTAGTTGGCTCAGATACGCAGTATTTT	32								CASSLVGSDTQYF		:::::::::0:-1:16:::::22:-4:39:::	TLML_7_	RNA
6818	CLONES_TRBTLML_7__12W_TCR-JV_cDNA_35_TGAAGAGA_merged_170000.txt	11174	1	2.71628e-05	TGTGCCAGCAGCTTAGTTGGGGTCTCCGAGCAGTACTTC	EEEEEE<<EEEEEEEEEEEEEEEEEEEEEEEEEEEEEEE	TRBV7-8*00(435)		TRBJ2-7*00(205)		567|583|604|0|16||80.0		26|39|67|26|39||65.0												TGTGCCAGCAGCTTAGTTGGGGTCTCCGAGCAGTACTTC	27								CASSLVGVSEQYF		:::::::::0:-1:16:::::26:-6:39:::	TLML_7_	RNA
6819	CLONES_TRBTLML_7__12W_TCR-JV_cDNA_35_TGAAGAGA_merged_170000.txt	11175	1	2.71628e-05	TGTGCCAGCAGCTTAGCGGGCAGTGGGGGCTACACCTTC	EEEEEEEEEEEEEEEEEEEEEEEEEEEEEEEEEEEEEEE	TRBV7-2*00(380),TRBV7-8*00(348)		TRBJ1-2*00(200)		580|598|617|0|18||90.0;567|585|604|0|18||90.0		28|40|68|27|39||60.0												TGTGCCAGCAGCTTAGCGGGCAGTGGGGGCTACACCTTC	36								CASSLAGSGGYTF		:::::::::0:1:18:::::27:-8:39:::	TLML_7_	RNA
6820	CLONES_TRBTLML_7__12W_TCR-JV_cDNA_35_TGAAGAGA_merged_170000.txt	11176	1	2.71628e-05	TGTGCCAGCAGCTTAGCGAATAGTCAGCCCCAGCATTTT	EEEEEEEEEEEEEEEEEEEEEEEEEEEEEEEAEEEEEEE	TRBV7-2*00(540)		TRBJ1-5*00(220)		580|598|617|0|18||90.0		26|42|70|23|39||80.0												TGTGCCAGCAGCTTAGCGAATAGTCAGCCCCAGCATTTT	32								CASSLANSQPQHF		:::::::::0:1:18:::::23:-6:39:::	TLML_7_	RNA
6821	CLONES_TRBTLML_7__12W_TCR-JV_cDNA_35_TGAAGAGA_merged_170000.txt	11177	1	2.71628e-05	TGTGCCAGCAGCTTAGGTCAGGGGAATACGCAGTATTTT	EEEEEEEEEEEEEEEAEEEEEEEEEEEEEEEEEEEEEEE	TRBV7-3*00(410)	TRBD1*00(30)	TRBJ2-3*00(210)		540|555|577|0|15||75.0	16|22|36|18|24||30.0	27|41|69|25|39||70.0												TGTGCCAGCAGCTTAGGTCAGGGGAATACGCAGTATTTT	32								CASSLGQGNTQYF		:::::::::0:-2:15:18:-4:-2:24:25:-7:39:::	TLML_7_	RNA
6822	CLONES_TRBTLML_7__12W_TCR-JV_cDNA_35_TGAAGAGA_merged_170000.txt	11178	1	2.71628e-05	TGTGCCAGCAGCTTAGGCTCTGGAAACACCATATATTTT	EEEEEEEEEEEEEEEEEEEEEEEEEEEEEEEEEEEEEEE	TRBV13*00(235)		TRBJ1-3*00(255)		567|585|604|0|18||90.0		19|42|70|16|39||115.0												TGTGCCAGCAGCTTAGGCTCTGGAAACACCATATATTTT	36								CASSLGSGNTIYF		:::::::::0:1:18:::::16:1:39:::	TLML_7_	RNA
6823	CLONES_TRBTLML_7__12W_TCR-JV_cDNA_35_TGAAGAGA_merged_170000.txt	11179	1	2.71628e-05	TGTGCCAGCAGCTTAGGCCAGAGGGATGGCTACACCTTC	EEEEEEEEEEEEEEEEEEEEEEEEEEEEEEEEEEEEEEE	TRBV11-2*00(300),TRBV11-3*00(268)	TRBD2*00(25)	TRBJ1-2*00(210)		522|538|559|0|16||80.0;521|537|558|0|16||80.0	27|32|48|20|25||25.0	26|40|68|25|39||70.0												TGTGCCAGCAGCTTAGGCCAGAGGGATGGCTACACCTTC	36								CASSLGQRDGYTF		:::::::::0:-1:16:20:-11:0:25:25:-6:39:::	TLML_7_	RNA
6824	CLONES_TRBTLML_7__12W_TCR-JV_cDNA_35_TGAAGAGA_merged_170000.txt	11180	1	2.71628e-05	TGTGCCAGCAGCTTAGGCGTCAACTATGGCTACACCTTC	EEEEEEEEEEEEEEAEEEAAEEEEEEEE<EEEEEEEEEE	TRBV7-2*00(537)		TRBJ1-2*00(230)		580|596|617|0|16||80.0		22|40|68|21|39||90.0												TGTGCCAGCAGCTTAGGCGTCAACTATGGCTACACCTTC	27								CASSLGVNYGYTF		:::::::::0:-1:16:::::21:-2:39:::	TLML_7_	RNA
6825	CLONES_TRBTLML_7__12W_TCR-JV_cDNA_35_TGAAGAGA_merged_170000.txt	11181	1	2.71628e-05	TGTGCCAGCAGCTTAGGCGGTAGCGGGGGATCGTACTTC	EEEEEEEEEEEEEEEEEEEEEEEEEEEEEEEEEEEEEEE	TRBV7-8*00(86)	TRBD2*00(35)	TRBJ2-5*00(175)		567|583|604|0|16||80.0	21|28|48|20|27||35.0	33|40|68|32|39||35.0												TGTGCCAGCAGCTTAGGCGGTAGCGGGGGATCGTACTTC	36								CASSLGGSGGSYF		:::::::::0:-1:16:20:-5:-4:27:32:-13:39:::	TLML_7_	RNA
6826	CLONES_TRBTLML_7__12W_TCR-JV_cDNA_35_TGAAGAGA_merged_170000.txt	11182	1	2.71628e-05	TGTGCCAGCAGCTTAGATAGTGGGCGCGGCTACACCTTC	EEEEEEEEEEEEEEEEEEEEEEEEEEEEEEEEEEEEEEE	TRBV7-8*00(86),TRBV11-2*00(80),TRBV11-3*00(80)	TRBD1*00(30)	TRBJ1-2*00(200)		567|583|604|0|16||80.0;522|540|559|0|18||90.0;521|539|558|0|18||90.0	20|26|36|21|27||30.0	28|40|68|27|39||60.0												TGTGCCAGCAGCTTAGATAGTGGGCGCGGCTACACCTTC	36								CASSLDSGRGYTF		:::::::::0:-1:16:21:-8:2:27:27:-8:39:::	TLML_7_	RNA
6827	CLONES_TRBTLML_7__12W_TCR-JV_cDNA_35_TGAAGAGA_merged_170000.txt	11183	1	2.71628e-05	TGTGCCAGCAGCTTAGACAGAAACACTGAAGCTTTCTTT	EEEEEEEEEEEEEEEEEEEEEEEEEEEEEEEEEEEEEEE	TRBV7-9*00(305)		TRBJ1-1*00(230)		556|572|593|0|16||80.0		22|40|68|21|39||90.0												TGTGCCAGCAGCTTAGACAGAAACACTGAAGCTTTCTTT	36								CASSLDRNTEAFF		:::::::::0:-1:16:::::21:-2:39:::	TLML_7_	RNA
6828	CLONES_TRBTLML_7__12W_TCR-JV_cDNA_35_TGAAGAGA_merged_170000.txt	11184	1	2.71628e-05	TGTGCCAGCAGCTTAATGTGGGGTGAGGAGCTGTTTTTT	EAEEEEEEEEEEEEEEEEAEEEEEEEEAEEEEEEEEEEE	TRBV7-3*00(725)		TRBJ2-2*00(100)		540|556|577|0|16||80.0		30|43|71|26|39||65.0												TGTGCCAGCAGCTTAATGTGGGGTGAGGAGCTGTTTTTT	32								CASSLMWGEELFF		:::::::::0:-1:16:::::26:-10:39:::	TLML_7_	RNA
6829	CLONES_TRBTLML_7__12W_TCR-JV_cDNA_35_TGAAGAGA_merged_170000.txt	11185	1	2.71628e-05	TGTGCCAGCAGCTTAACGGAGGGGACTGAAGCTTTCTTT	EEEEEEEEEEAEEAEEAAEEEEAEE<EE<AEEEEEEEEE	TRBV7-3*00(589)	TRBD1*00(25),TRBD2*00(25)	TRBJ1-1*00(215)		540|558|577|0|18||90.0	17|22|36|19|24||25.0;27|32|48|18|23||25.0	25|40|68|24|39||75.0												TGTGCCAGCAGCTTAACGGAGGGGACTGAAGCTTTCTTT	27								CASSLTEGTEAFF		:::::::::0:1:18:19:-5:-2:24:24:-5:39:::	TLML_7_	RNA
6830	CLONES_TRBTLML_7__12W_TCR-JV_cDNA_35_TGAAGAGA_merged_170000.txt	11186	1	2.71628e-05	TGTGCCAGCAGCTTAAACAGGGGCCCTGAAGCTTTCTTT	EEEEEEEEEEEEEEEEEEEEEEEEEEEEEEEEEEEEEEE	TRBV11-2*00(135),TRBV11-3*00(135),TRBV7-8*00(135)	TRBD1*00(35)	TRBJ1-1*00(210)		522|537|559|0|15||75.0;521|536|558|0|15||75.0;567|582|604|0|15||75.0	15|22|36|16|23||35.0	26|40|68|25|39||70.0												TGTGCCAGCAGCTTAAACAGGGGCCCTGAAGCTTTCTTT	36								CASSLNRGPEAFF		:::::::::0:-2:15:16:-3:-2:23:25:-6:39:::	TLML_7_	RNA
6831	CLONES_TRBTLML_7__12W_TCR-JV_cDNA_35_TGAAGAGA_merged_170000.txt	11187	1	2.71628e-05	TGTGCCAGCAGCTCCCTGGGGCCAGGTGAGCAGTTCTTC	EEEEEEEEEEEEEEEEEEEEEEEEEEEEEEEEEEEEEEE	TRBV7-2*00(335),TRBV7-8*00(303)	TRBD1*00(25),TRBD2*00(25)	TRBJ2-1*00(205)		580|593|617|0|13||65.0;567|580|604|0|13||65.0	3|8|36|13|18||25.0;29|34|48|18|23||25.0	29|42|70|26|39||65.0												TGTGCCAGCAGCTCCCTGGGGCCAGGTGAGCAGTTCTTC	36								CASSSLGPGEQFF		:::::::::0:-4:13:13:9:-16:18:26:-9:39:::	TLML_7_	RNA
6832	CLONES_TRBTLML_7__12W_TCR-JV_cDNA_35_TGAAGAGA_merged_170000.txt	11188	1	2.71628e-05	TGTGCCAGCAGCTCCGGGCCTTGCTACGAGCAGTACTTC	EEEEEAEEEEEEEEEEEEEEEE6EEAEEEEEEEEEEEEE	TRBV5-8*00(1324)	TRBD1*00(25),TRBD2*00(25)	TRBJ2-7*00(115)		551|564|587|0|13||65.0	10|15|36|13|18||25.0;14|19|48|13|18||25.0	23|39|67|23|39||80.0												TGTGCCAGCAGCTCCGGGCCTTGCTACGAGCAGTACTTC	21								CASSSGPCYEQYF		:::::::::0:-3:13:13:2:-9:18:23:-3:39:::	TLML_7_	RNA
6833	CLONES_TRBTLML_7__12W_TCR-JV_cDNA_35_TGAAGAGA_merged_170000.txt	11189	1	2.71628e-05	TGTGCCAGCAGCTCCGGACAGCTCGCTGAAGCTTTCTTT	EEEEEEEEEEEEEEEEEEEEEEEEEEEEEEEEEEEEEAE	TRBV11-2*00(112),TRBV11-3*00(112),TRBV7-2*00(112)	TRBD1*00(30)	TRBJ1-1*00(210)		522|535|559|0|13||65.0;521|534|558|0|13||65.0;580|593|617|0|13||65.0	13|19|36|15|21||30.0	26|40|68|25|39||70.0												TGTGCCAGCAGCTCCGGACAGCTCGCTGAAGCTTTCTTT	32								CASSSGQLAEAFF		:::::::::0:-4:13:15:-1:-5:21:25:-6:39:::	TLML_7_	RNA
6834	CLONES_TRBTLML_7__12W_TCR-JV_cDNA_35_TGAAGAGA_merged_170000.txt	11190	1	2.71628e-05	TGTGCCAGCAGCTCCGGACAGACCGGGGAGCTGTTTTTT	EEEEEEEEEEEEEEE<EEAEEEEAEEEAEEEEAEEEEEE	TRBV7-9*00(605)	TRBD1*00(30)	TRBJ2-2*00(214)		556|569|593|0|13||65.0	13|19|36|15|21||30.0	25|43|71|21|39||90.0												TGTGCCAGCAGCTCCGGACAGACCGGGGAGCTGTTTTTT	27								CASSSGQTGELFF		:::::::::0:-4:13:15:-1:-5:21:21:-5:39:::	TLML_7_	RNA
6835	CLONES_TRBTLML_7__12W_TCR-JV_cDNA_35_TGAAGAGA_merged_170000.txt	11191	1	2.71628e-05	TGTGCCAGCAGCTCGGACGGACCCTACGAGCAGTACTTC	EEEEEEEEEEEEEEAEAEAEEEEEEEE<EEEEEEEEEEA	TRBV7-9*00(745)		TRBJ2-7*00(225)		556|569|593|0|13||65.0		22|39|67|22|39||85.0												TGTGCCAGCAGCTCGGACGGACCCTACGAGCAGTACTTC	27								CASSSDGPYEQYF		:::::::::0:-4:13:::::22:-2:39:::	TLML_7_	RNA
6836	CLONES_TRBTLML_7__12W_TCR-JV_cDNA_35_TGAAGAGA_merged_170000.txt	11192	1	2.71628e-05	TGTGCCAGCAGCTCGGACAGGATCTATGGCTACACCTTC	EEEEEEEEEEEEEEEEEEAEEEAEEEEEEEEEEEEEEEE	TRBV7-2*00(295),TRBV7-8*00(263)	TRBD1*00(35)	TRBJ1-2*00(220)		580|593|617|0|13||65.0;567|580|604|0|13||65.0	13|20|36|14|21||35.0	24|40|68|23|39||80.0												TGTGCCAGCAGCTCGGACAGGATCTATGGCTACACCTTC	32								CASSSDRIYGYTF		:::::::::0:-4:13:14:-1:-4:21:23:-4:39:::	TLML_7_	RNA
6837	CLONES_TRBTLML_7__12W_TCR-JV_cDNA_35_TGAAGAGA_merged_170000.txt	11193	1	2.71628e-05	TGTGCCAGCAGCTCGGAACGGGATCAGCCCCAGCATTTT	EEEEEEEEEEEEEEEEEEEEEEEEEEEEEEEEEEEEEEE	TRBV7-2*00(490)		TRBJ1-5*00(225)		580|593|617|0|13||65.0		25|42|70|22|39||85.0												TGTGCCAGCAGCTCGGAACGGGATCAGCCCCAGCATTTT	36								CASSSERDQPQHF		:::::::::0:-4:13:::::22:-5:39:::	TLML_7_	RNA
6838	CLONES_TRBTLML_7__12W_TCR-JV_cDNA_35_TGAAGAGA_merged_170000.txt	11194	1	2.71628e-05	TGTGCCAGCAGCTCGACTAAGGTTGATACGCAGTATTTT	EEEEEEEEEEEEEEEEEEEEEEEEEEEEEEEEEEEEEEE	TRBV11-3*00(100),TRBV5-4*00(100),TRBV5-5*00(100),TRBV5-8*00(100),TRBV7-4*00(100)	TRBD2*00(25)	TRBJ2-3*00(215)		521|534|558|0|13||65.0;549|562|585|0|13||65.0;549|562|585|0|13||65.0;551|564|587|0|13||65.0;545|558|582|0|13||65.0	18|23|48|14|19||25.0	26|41|69|24|39||75.0												TGTGCCAGCAGCTCGACTAAGGTTGATACGCAGTATTTT	36								CASSSTKVDTQYF		:::::::::0:-4:13:14:-2:-9:19:24:-6:39:::	TLML_7_	RNA
6839	CLONES_TRBTLML_7__12W_TCR-JV_cDNA_35_TGAAGAGA_merged_170000.txt	11195	1	2.71628e-05	TGTGCCAGCAGCTGGGACAGCGGCAATGAGCAGTTCTTC	EEEEEEEEEEEEEEEEEEEEEEEEEEEEEEEEEAEEEEE	TRBV7-9*00(610)	TRBD1*00(35)	TRBJ2-1*00(220)		556|569|593|0|13||65.0	12|19|36|13|20||35.0	26|42|70|23|39||80.0												TGTGCCAGCAGCTGGGACAGCGGCAATGAGCAGTTCTTC	32								CASSWDSGNEQFF		:::::::::0:-4:13:13:0:-5:20:23:-6:39:::	TLML_7_	RNA
6840	CLONES_TRBTLML_7__12W_TCR-JV_cDNA_35_TGAAGAGA_merged_170000.txt	11196	1	2.71628e-05	TGTGCCAGCAGCTGGGACAGATACAATGAGCAGTTCTTC	EEEEEEEEEEEEEEEEEEEEEEEEEEEEEEEEEEEEEEE	TRBV7-2*00(345)	TRBD1*00(35)	TRBJ2-1*00(230)		580|593|617|0|13||65.0	12|19|36|13|20||35.0	24|42|70|21|39||90.0												TGTGCCAGCAGCTGGGACAGATACAATGAGCAGTTCTTC	36								CASSWDRYNEQFF		:::::::::0:-4:13:13:0:-5:20:21:-4:39:::	TLML_7_	RNA
6841	CLONES_TRBTLML_7__12W_TCR-JV_cDNA_35_TGAAGAGA_merged_170000.txt	11197	1	2.71628e-05	TGTGCCAGCAGCTGGACTAGTCAAGAGACCCAGTACTTC	EEEEEEEEEEEEEEEEEEEEEEEEEEEEEEEEEEEEEEE	TRBV5-5*00(295),TRBV5-6*00(279),TRBV5-7*00(263)	TRBD2*00(35)	TRBJ2-5*00(230)		549|562|585|0|13||65.0;550|563|586|0|13||65.0;551|564|587|0|13||65.0	17|24|48|13|20||35.0	22|40|68|21|39||90.0												TGTGCCAGCAGCTGGACTAGTCAAGAGACCCAGTACTTC	36								CASSWTSQETQYF		:::::::::0:-3:13:13:-1:-8:20:21:-2:39:::	TLML_7_	RNA
6842	CLONES_TRBTLML_7__12W_TCR-JV_cDNA_35_TGAAGAGA_merged_170000.txt	11198	1	2.71628e-05	TGTGCCAGCAGCCTTTCCTGGAACACTGAAGCTTTCTTT	EEEEEEEEEEEEEEEEEEEEAE6EEEEEEEAAAAA????	TRBV14*00(834)		TRBJ1-1*00(75)		516|529|553|0|13||65.0		21|40|68|20|39||95.0												TGTGCCAGCAGCCTTTCCTGGAACACTGAAGCTTTCTTT	21								CASSLSWNTEAFF		:::::::::0:-4:13:::::20:-1:39:::	TLML_7_	RNA
6843	CLONES_TRBTLML_7__12W_TCR-JV_cDNA_35_TGAAGAGA_merged_170000.txt	11199	1	2.71628e-05	TGTGCCAGCAGCCTTAGGATGGAAGAGACCCAGTACTTC	EEEEEEEEEEEEEEEEEEEEEEEEEEEEEEEEEEEEEEE	TRBV13*00(494)		TRBJ2-5*00(225)		567|584|604|0|18|I578C|64.0		23|40|68|22|39||85.0												TGTGCCAGCAGCCTTAGGATGGAAGAGACCCAGTACTTC	36								CASSLRMEETQYF		:::::::::0:0:18:::::22:-3:39:::	TLML_7_	RNA
6844	CLONES_TRBTLML_7__12W_TCR-JV_cDNA_35_TGAAGAGA_merged_170000.txt	11200	1	2.71628e-05	TGTGCCAGCAGCCTCTTGTCCGGAAACACCATATATTTT	EEEEEEEEEEEEEEEEEEEEEEEEEAEEEEEEEEEEEEE	TRBV11-2*00(120),TRBV11-3*00(120),TRBV7-2*00(120),TRBV7-3*00(120),TRBV7-8*00(120)	TRBD1*00(25)	TRBJ1-3*00(230)		522|534|559|0|12||60.0;521|533|558|0|12||60.0;580|592|617|0|12||60.0;540|552|577|0|12||60.0;567|579|604|0|12||60.0	6|11|36|16|21||25.0	24|42|70|21|39||90.0												TGTGCCAGCAGCCTCTTGTCCGGAAACACCATATATTTT	32								CASSLLSGNTIYF		:::::::::0:-5:12:16:6:-13:21:21:-4:39:::	TLML_7_	RNA
6845	CLONES_TRBTLML_7__12W_TCR-JV_cDNA_35_TGAAGAGA_merged_170000.txt	11201	1	2.71628e-05	TGTGCCAGCAGCCTCGGACAGGCCTTCGGCTACACCTTC	EEEEAEEEAEEEEEEEEEEEEEEEEEEEEEEEEEE<<EE	TRBV7-2*00(280)	TRBD1*00(35)	TRBJ1-2*00(200)		580|592|617|0|12||60.0	13|20|36|15|22||35.0	28|40|68|27|39||60.0												TGTGCCAGCAGCCTCGGACAGGCCTTCGGCTACACCTTC	27								CASSLGQAFGYTF		:::::::::0:-5:12:15:-1:-4:22:27:-8:39:::	TLML_7_	RNA
6846	CLONES_TRBTLML_7__12W_TCR-JV_cDNA_35_TGAAGAGA_merged_170000.txt	11202	1	2.71628e-05	TGTGCCAGCAGCCTGGCGGCCCCAAACGTCCTGACTTTC	EEEEEEEEEEEEEEEEEEEEEEEEEEEEEEEEEEEEEEE	TRBV12-3*00(113),TRBV12-4*00(113)	TRBD1*00(29),TRBD2*00(25)	TRBJ2-6*00(215)		530|541|567|0|11||55.0;530|541|567|0|11||55.0	21|30|36|14|23|SC25G|29.0;30|35|48|17|22||25.0	30|45|73|24|39||75.0												TGTGCCAGCAGCCTGGCGGCCCCAAACGTCCTGACTTTC	36								CASSLAAPNVLTF		:::::::::0:-6:11:14:-9:6:23:24:-10:39:::	TLML_7_	RNA
6847	CLONES_TRBTLML_7__12W_TCR-JV_cDNA_35_TGAAGAGA_merged_170000.txt	11203	1	2.71628e-05	TGTGCCAGCAGCCTGGGAGCTAACACTGAAGCTTTCTTT	EEEEEEEEEEEEE<EEEEEEEEEEEEEEEEEEEEEEEEE	TRBV14*00(960)	TRBD2*00(25)	TRBJ1-1*00(230)		516|529|553|0|13||65.0	25|30|48|14|19||25.0	22|40|68|21|39||90.0												TGTGCCAGCAGCCTGGGAGCTAACACTGAAGCTTTCTTT	27								CASSLGANTEAFF		:::::::::0:-4:13:14:-9:-2:19:21:-2:39:::	TLML_7_	RNA
6848	CLONES_TRBTLML_7__12W_TCR-JV_cDNA_35_TGAAGAGA_merged_170000.txt	11204	1	2.71628e-05	TGTGCCAGCAGCCCTGGACCTAATCAGCCCCAGCATTTT	EAEEEEEEEEEEEEEEEEEEEEEEEEEEEEEEEEEEEEE	TRBV7-3*00(515)		TRBJ1-5*00(230)		540|552|577|0|12||60.0		24|42|70|21|39||90.0												TGTGCCAGCAGCCCTGGACCTAATCAGCCCCAGCATTTT	32								CASSPGPNQPQHF		:::::::::0:-5:12:::::21:-4:39:::	TLML_7_	RNA
6849	CLONES_TRBTLML_7__12W_TCR-JV_cDNA_35_TGAAGAGA_merged_170000.txt	11205	1	2.71628e-05	TGTGCCAGCAGCCCTGACAATAACTATGGCTACACCTTC	EEEEEEEEEEEEEEEEEEEEEEEEEEEEEEEEEEEEEEE	TRBV7-2*00(385),TRBV7-8*00(337)		TRBJ1-2*00(235)		580|592|617|0|12||60.0;567|579|604|0|12||60.0		21|40|68|20|39||95.0												TGTGCCAGCAGCCCTGACAATAACTATGGCTACACCTTC	36								CASSPDNNYGYTF		:::::::::0:-5:12:::::20:-1:39:::	TLML_7_	RNA
6850	CLONES_TRBTLML_7__12W_TCR-JV_cDNA_35_TGAAGAGA_merged_170000.txt	11206	1	2.71628e-05	TGTGCCAGCAGCCCTACGGGGGCGAGGGAGCTGTTTTTT	EEEEEEEEEEEEEEEEEEEEEEEEEEEEEEEEEEEEEEE	TRBV7-6*00(265),TRBV7-7*00(233)	TRBD1*00(35)	TRBJ2-2*00(210)		576|588|613|0|12||60.0;585|597|622|0|12||60.0	18|25|36|17|24||35.0	29|43|71|25|39||70.0												TGTGCCAGCAGCCCTACGGGGGCGAGGGAGCTGTTTTTT	36								CASSPTGARELFF		:::::::::0:-5:12:17:-6:1:24:25:-9:39:::	TLML_7_	RNA
6851	CLONES_TRBTLML_7__12W_TCR-JV_cDNA_35_TGAAGAGA_merged_170000.txt	11207	1	2.71628e-05	TGTGCCAGCAGCCCCCGGGGAGACACTGAAGCTTTCTTT	EEEEEEEEEEEEEEEEEEEEEEEEEEEEEEEEEEEEEEE	TRBV7-3*00(130)	TRBD1*00(30),TRBD2*00(30)	TRBJ1-1*00(225)		540|552|577|0|12||60.0	9|15|36|13|19||30.0;13|19|48|13|19||30.0	23|40|68|22|39||85.0												TGTGCCAGCAGCCCCCGGGGAGACACTGAAGCTTTCTTT	36								CASSPRGDTEAFF		:::::::::0:-5:12:13:3:-9:19:22:-3:39:::	TLML_7_	RNA
6852	CLONES_TRBTLML_7__12W_TCR-JV_cDNA_35_TGAAGAGA_merged_170000.txt	11208	1	2.71628e-05	TGTGCCAGCAGCCCCCGGGACAGGGAAATCCTCCACTTT	EEEEEEEEEEEEEEEEEEEEEEEEEEEEEEEEEEEEEEE	TRBV3-1*00(980)	TRBD1*00(60)	TRBJ1-6*00(145)		543|556|580|0|13||65.0	9|21|36|13|25||60.0	35|45|73|29|39||50.0												TGTGCCAGCAGCCCCCGGGACAGGGAAATCCTCCACTTT	36								CASSPRDREILHF		:::::::::0:-4:13:13:3:-3:25:29:-15:39:::	TLML_7_	RNA
6853	CLONES_TRBTLML_7__12W_TCR-JV_cDNA_35_TGAAGAGA_merged_170000.txt	11209	1	2.71628e-05	TGTGCCAGCAGCCCCGGATGGGAGGGCGAGCAGTACTTC	EEEEEEEEEEEEEEEEEEAEEEEEEEEEEEEEEEEEEEE	TRBV12-3*00(725),TRBV12-4*00(725)	TRBD2*00(35)	TRBJ2-7*00(205)		530|541|567|0|11||55.0;530|541|567|0|11||55.0	25|32|48|19|26||35.0	26|39|67|26|39||65.0												TGTGCCAGCAGCCCCGGATGGGAGGGCGAGCAGTACTTC	32								CASSPGWEGEQYF		:::::::::0:-6:11:19:-9:0:26:26:-6:39:::	TLML_7_	RNA
6854	CLONES_TRBTLML_7__12W_TCR-JV_cDNA_35_TGAAGAGA_merged_170000.txt	11210	1	2.71628e-05	TGTGCCAGCAGCCCCGGACTAGCTAATGAGCAGTTCTTC	EEEEEE7EEEEEEEEEEEEEEEEEEEEEEEEEEE6EEEE	TRBV7-2*00(780)	TRBD2*00(40)	TRBJ2-1*00(215)		580|592|617|0|12||60.0	17|25|48|15|23||40.0	27|42|70|24|39||75.0												TGTGCCAGCAGCCCCGGACTAGCTAATGAGCAGTTCTTC	21								CASSPGLANEQFF		:::::::::0:-5:12:15:-1:-7:23:24:-7:39:::	TLML_7_	RNA
6855	CLONES_TRBTLML_7__12W_TCR-JV_cDNA_35_TGAAGAGA_merged_170000.txt	11211	1	2.71628e-05	TGTGCCAGCAGCCCGGACAAACTTTATGGCTACACCTTC	EEEEEEEEEEEEEEEEEEEEEEEEEEEEEEEEEEEEEEE	TRBV27*00(543)	TRBD1*00(25),TRBD2*00(25)	TRBJ1-2*00(93)		556|567|593|0|11||55.0	9|14|36|11|16||25.0;13|18|48|11|16||25.0	25|40|68|24|39||75.0												TGTGCCAGCAGCCCGGACAAACTTTATGGCTACACCTTC	36								CASSPDKLYGYTF		:::::::::0:-6:11:11:3:-10:16:24:-5:39:::	TLML_7_	RNA
6856	CLONES_TRBTLML_7__12W_TCR-JV_cDNA_35_TGAAGAGA_merged_170000.txt	11212	1	2.71628e-05	TGTGCCAGCAGCCCAGGGGTTAAAAACATTCAGTACTTC	EEEEEEEEEEEEEEEEEEEEEEEEEEEEEEEEEEEEEEE	TRBV3-1*00(97),TRBV3-2*00(97),TRBV7-8*00(92)	TRBD1*00(30)	TRBJ2-4*00(230)		543|556|580|0|13||65.0;543|556|580|0|13||65.0;567|579|604|0|12||60.0	16|22|36|13|19||30.0	24|42|70|21|39||90.0												TGTGCCAGCAGCCCAGGGGTTAAAAACATTCAGTACTTC	36								CASSPGVKNIQYF		:::::::::0:-4:13:13:-4:-2:19:21:-4:39:::	TLML_7_	RNA
6857	CLONES_TRBTLML_7__12W_TCR-JV_cDNA_35_TGAAGAGA_merged_170000.txt	11213	1	2.71628e-05	TGTGCCAGCAGCCGTACTAGAACCCAAAGGGAGTTCTTC	EEEEAEEEEEEEAEEEEEEEEEEEEEEEEEEEEEEEEEE	TRBV11-2*00(890)	TRBD2*00(25)	TRBJ2-1*00(80)		522|534|559|0|12||60.0	19|24|48|15|20||25.0	34|42|70|31|39||40.0												TGTGCCAGCAGCCGTACTAGAACCCAAAGGGAGTTCTTC	32								CASSRTRTQREFF		:::::::::0:-5:12:15:-3:-8:20:31:-14:39:::	TLML_7_	RNA
6858	CLONES_TRBTLML_7__12W_TCR-JV_cDNA_35_TGAAGAGA_merged_170000.txt	11214	1	2.71628e-05	TGTGCCAGCAGCCGTACAGGGACTTCACCCCTCCACTTT	EEEEEEEEEEEEEEEEEEEEEEEEEEEEEEEEEEEEEEE	TRBV12-3*00(515),TRBV12-4*00(515)	TRBD1*00(30)	TRBJ1-6*00(204)		530|541|567|0|11||55.0;530|541|567|0|11||55.0	15|21|36|15|21||30.0	29|45|73|23|39||80.0												TGTGCCAGCAGCCGTACAGGGACTTCACCCCTCCACTTT	36								CASSRTGTSPLHF		:::::::::0:-6:11:15:-3:-3:21:23:-9:39:::	TLML_7_	RNA
6860	CLONES_TRBTLML_7__12W_TCR-JV_cDNA_35_TGAAGAGA_merged_170000.txt	11216	1	2.71628e-05	TGTGCCAGCAGCCGGGACAGGGGTTTAGAAGCTTTCTTT	AAEEEEEEEAEEEEEEEEEEEEEEEEEEEEEEEEEEEEE	TRBV4-2*00(80)	TRBD1*00(50)	TRBJ1-1*00(200)		537|550|574|0|13||65.0	12|22|36|13|23||50.0	28|40|68|27|39||60.0												TGTGCCAGCAGCCGGGACAGGGGTTTAGAAGCTTTCTTT	32								CASSRDRGLEAFF		:::::::::0:-4:13:13:0:-2:23:27:-8:39:::	TLML_7_	RNA
6861	CLONES_TRBTLML_7__12W_TCR-JV_cDNA_35_TGAAGAGA_merged_170000.txt	11217	1	2.71628e-05	TGTGCCAGCAGCCGACAACAGGACCGCGAGCAGTTCTTC	EEEEEEEEEEEEEEEEEEEEEEEEEEEEEEEEEEEEEEE	TRBV11-1*00(270),TRBV11-3*00(254)	TRBD1*00(25)	TRBJ2-1*00(200)		531|543|568|0|12||60.0;521|533|558|0|12||60.0	15|20|36|17|22||25.0	30|42|70|27|39||60.0												TGTGCCAGCAGCCGACAACAGGACCGCGAGCAGTTCTTC	36								CASSRQQDREQFF		:::::::::0:-5:12:17:-3:-4:22:27:-10:39:::	TLML_7_	RNA
6862	CLONES_TRBTLML_7__12W_TCR-JV_cDNA_35_TGAAGAGA_merged_170000.txt	11218	1	2.71628e-05	TGTGCCAGCAGCCATATCGACAGGGGTGAAGCTTTCTTT	EEEEEEEEEEEEEEEEEEEEEEEEEEEEEEEEEEEEEEE	TRBV3-1*00(630)	TRBD1*00(40)	TRBJ1-1*00(205)		543|557|580|0|14||70.0	14|22|36|18|26||40.0	27|40|68|26|39||65.0												TGTGCCAGCAGCCATATCGACAGGGGTGAAGCTTTCTTT	36								CASSHIDRGEAFF		:::::::::0:-3:14:18:-2:-2:26:26:-7:39:::	TLML_7_	RNA
6863	CLONES_TRBTLML_7__12W_TCR-JV_cDNA_35_TGAAGAGA_merged_170000.txt	11219	1	2.71628e-05	TGTGCCAGCAGCCACTGGGATAGAAACACCATATATTTT	EEEEEEAEEEEEEAEEEEEEEEEEEEEEEAEEEEEEEEE	TRBV3-1*00(220),TRBV3-2*00(220)		TRBJ1-3*00(225)		543|557|580|0|14||70.0;543|557|580|0|14||70.0		25|42|70|22|39||85.0												TGTGCCAGCAGCCACTGGGATAGAAACACCATATATTTT	32								CASSHWDRNTIYF		:::::::::0:-3:14:::::22:-5:39:::	TLML_7_	RNA
6864	CLONES_TRBTLML_7__12W_TCR-JV_cDNA_35_TGAAGAGA_merged_170000.txt	11220	1	2.71628e-05	TGTGCCAGCAGCCAGGGGGCCCGAACTGAAGCTTTCTTT	EEEEEEEEEEEEEEEEEEEEEEEEEEEEEEEEEEAEEEE	TRBV7-2*00(614)	TRBD1*00(40)	TRBJ1-1*00(195)		580|592|617|0|12||60.0	16|24|36|12|20||40.0	25|40|68|24|39||75.0												TGTGCCAGCAGCCAGGGGGCCCGAACTGAAGCTTTCTTT	32								CASSQGARTEAFF		:::::::::0:-5:12:12:-4:0:20:24:-5:39:::	TLML_7_	RNA
6865	CLONES_TRBTLML_7__12W_TCR-JV_cDNA_35_TGAAGAGA_merged_170000.txt	11221	1	2.71628e-05	TGTGCCAGCAGCCAGGACAGTCAAACGCCCCTCCACTTT	EEEEEEEEEEEEEEEEEEEEEEEEEEEEEEEEEEEEEEE	TRBV7-2*00(303),TRBV7-8*00(271)	TRBD1*00(30)	TRBJ1-6*00(184)		580|592|617|0|12||60.0;567|579|604|0|12||60.0	13|19|36|14|20||30.0	33|45|73|27|39||60.0												TGTGCCAGCAGCCAGGACAGTCAAACGCCCCTCCACTTT	36								CASSQDSQTPLHF		:::::::::0:-5:12:14:-1:-5:20:27:-13:39:::	TLML_7_	RNA
6866	CLONES_TRBTLML_7__12W_TCR-JV_cDNA_35_TGAAGAGA_merged_170000.txt	11222	1	2.71628e-05	TGTGCCAGCAGCCAACAGGACAGGATGGTAGCTTTCTTT	EEEEEEEEEEEEEAEEEEEEEEEEEEEEEEEEEEEEEEE	TRBV3-1*00(260),TRBV3-2*00(260)	TRBD1*00(35)	TRBJ1-1*00(190)		543|558|580|0|15||75.0;543|558|580|0|15||75.0	13|20|36|17|24||35.0	30|40|68|29|39||50.0												TGTGCCAGCAGCCAACAGGACAGGATGGTAGCTTTCTTT	32								CASSQQDRMVAFF		:::::::::0:-2:15:17:-1:-4:24:29:-10:39:::	TLML_7_	RNA
6867	CLONES_TRBTLML_7__12W_TCR-JV_cDNA_35_TGAAGAGA_merged_170000.txt	11223	1	2.71628e-05	TGTGCCAGCAGCCAAGATCAGCGAGGATCCCCGTACTTC	EEEEEEEEEEEEEEEEEEEEEEEEEEEEEEEEEEEEEEE	TRBV3-1*00(355),TRBV3-2*00(339)		TRBJ2-7*00(175)		543|562|580|0|19||95.0;543|562|580|0|19||95.0		32|39|67|32|39||35.0												TGTGCCAGCAGCCAAGATCAGCGAGGATCCCCGTACTTC	36								CASSQDQRGSPYF		:::::::::0:2:19:::::32:-12:39:::	TLML_7_	RNA
6868	CLONES_TRBTLML_7__12W_TCR-JV_cDNA_35_TGAAGAGA_merged_170000.txt	11224	1	2.71628e-05	TGTGCCAGCAGCCAAATGGGAGGCACTGAAGCTTTCTTT	EEEEEEEEEEEEEEEEEEEEEEEEEEEEEEEEEEEEEEE	TRBV3-1*00(885)	TRBD2*00(30)	TRBJ1-1*00(150)		543|558|580|0|15||75.0	25|31|48|17|23||30.0	24|40|68|23|39||80.0												TGTGCCAGCAGCCAAATGGGAGGCACTGAAGCTTTCTTT	36								CASSQMGGTEAFF		:::::::::0:-2:15:17:-9:-1:23:23:-4:39:::	TLML_7_	RNA
6869	CLONES_TRBTLML_7__12W_TCR-JV_cDNA_35_TGAAGAGA_merged_170000.txt	11225	1	2.71628e-05	TGTGCCAGCAGCCAAAACCGGGAGATTGAGCAGTTCTTC	EEEEEEAEEEEEEEEEEEEEEEEEEEEEEEEEEEEEEEE	TRBV11-2*00(130),TRBV11-3*00(130),TRBV7-2*00(130),TRBV4-2*00(129),TRBV5-8*00(114)	TRBD1*00(30),TRBD2*00(30)	TRBJ2-1*00(205)		522|534|559|0|12||60.0;521|533|558|0|12||60.0;580|592|617|0|12||60.0;537|552|574|0|15||75.0;551|563|587|0|12||60.0	10|16|36|17|23||30.0;14|20|48|17|23||30.0	29|42|70|26|39||65.0												TGTGCCAGCAGCCAAAACCGGGAGATTGAGCAGTTCTTC	32								CASSQNREIEQFF		:::::::::0:-5:12:17:2:-8:23:26:-9:39:::	TLML_7_	RNA
6870	CLONES_TRBTLML_7__12W_TCR-JV_cDNA_35_TGAAGAGA_merged_170000.txt	11226	1	2.71628e-05	TGTGCCAGCAGCGTCTCACAGGGGGACGAGCAGTACTTC	EEEEEEEEEEEEEEEEEEEEEEEEEEEEEEEEEEEEEEE	TRBV6-4*00(128)	TRBD1*00(40)	TRBJ2-7*00(210)		518|529|555|0|11||55.0	15|23|36|17|25||40.0	25|39|67|25|39||70.0												TGTGCCAGCAGCGTCTCACAGGGGGACGAGCAGTACTTC	36								CASSVSQGDEQYF		:::::::::0:-6:11:17:-3:-1:25:25:-5:39:::	TLML_7_	RNA
6871	CLONES_TRBTLML_7__12W_TCR-JV_cDNA_35_TGAAGAGA_merged_170000.txt	11227	1	2.71628e-05	TGTGCCAGCAGCGTAAACTCAGGGACACCCCTCCACTTT	EEEEEEEEEEEEEEEEEEEEEEEEEEEEEEEEAEEEEEE	TRBV11-3*00(114)	TRBD1*00(25)	TRBJ1-6*00(194)		521|533|558|0|12||60.0	16|21|36|19|24||25.0	31|45|73|25|39||70.0												TGTGCCAGCAGCGTAAACTCAGGGACACCCCTCCACTTT	32								CASSVNSGTPLHF		:::::::::0:-5:12:19:-4:-3:24:25:-11:39:::	TLML_7_	RNA
6872	CLONES_TRBTLML_7__12W_TCR-JV_cDNA_35_TGAAGAGA_merged_170000.txt	11228	1	2.71628e-05	TGTGCCAGCAGCGCTGCTGACGCCACTGAAGCTTTCTTT	EEEEEEEE<<EEAEEEEEEEEEEEEEEEEEEEEEEEEEE	TRBV7-9*00(320)		TRBJ1-1*00(220)		556|568|593|0|12||60.0		24|40|68|23|39||80.0												TGTGCCAGCAGCGCTGCTGACGCCACTGAAGCTTTCTTT	27								CASSAADATEAFF		:::::::::0:-5:12:::::23:-4:39:::	TLML_7_	RNA
6873	CLONES_TRBTLML_7__12W_TCR-JV_cDNA_35_TGAAGAGA_merged_170000.txt	11229	1	2.71628e-05	TGTGCCAGCAGCGCAGACAGACACCCTGAAGCTTTCTTT	EEEEEEEEEAEEEEEEEEEEEEEEEEEEEEEEEEEEEEE	TRBV2*00(560)	TRBD1*00(25)	TRBJ1-1*00(210)		518|529|555|0|11||55.0	14|19|36|15|20||25.0	26|40|68|25|39||70.0												TGTGCCAGCAGCGCAGACAGACACCCTGAAGCTTTCTTT	32								CASSADRHPEAFF		:::::::::0:-6:11:15:-2:-5:20:25:-6:39:::	TLML_7_	RNA
6874	CLONES_TRBTLML_7__12W_TCR-JV_cDNA_35_TGAAGAGA_merged_170000.txt	11230	1	2.71628e-05	TGTGCCAGCAGCGGTACAGGCTACTATGGCTACACCTTC	EEEEEEEEEEEEEEEEEEEEEEEEEEEEEEEEEEEEEEE	TRBV7-6*00(144),TRBV7-7*00(128)	TRBD1*00(25)	TRBJ1-2*00(225)		576|588|613|0|12||60.0;585|597|622|0|12||60.0	15|20|36|15|20||25.0	23|40|68|22|39||85.0												TGTGCCAGCAGCGGTACAGGCTACTATGGCTACACCTTC	36								CASSGTGYYGYTF		:::::::::0:-5:12:15:-3:-4:20:22:-3:39:::	TLML_7_	RNA
6875	CLONES_TRBTLML_7__12W_TCR-JV_cDNA_35_TGAAGAGA_merged_170000.txt	11231	1	2.71628e-05	TGTGCCAGCAGCGGGGGACAGATCACTGAAGCTTTCTTT	EEEEAEEEEEEAEEEAEEEEEEEAEE<EEEEEEEEEEEE	TRBV7-2*00(730)	TRBD1*00(35)	TRBJ1-1*00(220)		580|592|617|0|12||60.0	12|19|36|14|21||35.0	24|40|68|23|39||80.0												TGTGCCAGCAGCGGGGGACAGATCACTGAAGCTTTCTTT	27								CASSGGQITEAFF		:::::::::0:-5:12:14:0:-5:21:23:-4:39:::	TLML_7_	RNA
6876	CLONES_TRBTLML_7__12W_TCR-JV_cDNA_35_TGAAGAGA_merged_170000.txt	11232	1	2.71628e-05	TGTGCCAGCAGCGACATTAGGATGGCTGAAGCTTTCTTT	EEEEEEEEEEEEEEEEEEEEEEEEEEEEEEEEEEEEEEE	TRBV11-2*00(130),TRBV11-3*00(130),TRBV7-2*00(130),TRBV5-8*00(114),TRBV7-9*00(114)		TRBJ1-1*00(210)		522|534|559|0|12||60.0;521|533|558|0|12||60.0;580|592|617|0|12||60.0;551|563|587|0|12||60.0;556|568|593|0|12||60.0		26|40|68|25|39||70.0												TGTGCCAGCAGCGACATTAGGATGGCTGAAGCTTTCTTT	36								CASSDIRMAEAFF		:::::::::0:-5:12:::::25:-6:39:::	TLML_7_	RNA
6877	CLONES_TRBTLML_7__12W_TCR-JV_cDNA_35_TGAAGAGA_merged_170000.txt	11233	1	2.71628e-05	TGTGCCAGCAGCGAACCCTTTCGACCTACGCAGTATTTT	EEEEEEEEEEEEEEEEEEEEEEEAEEEEEEEEEEEEEEE	TRBV2*00(319)		TRBJ2-3*00(205)		518|533|555|0|15|ST529C|59.0		28|41|69|26|39||65.0												TGTGCCAGCAGCGAACCCTTTCGACCTACGCAGTATTTT	32								CASSEPFRPTQYF		:::::::::0:-2:15:::::26:-8:39:::	TLML_7_	RNA
6878	CLONES_TRBTLML_7__12W_TCR-JV_cDNA_35_TGAAGAGA_merged_170000.txt	11234	1	2.71628e-05	TGTGCCAGCAGCATCGGACCCTCCTACGAGCAGTACTTC	EEEEEEEEEEEEEEEEEEEEEEEEEEEEEEEEEEEEEEE	TRBV9*00(445)		TRBJ2-7*00(235)		559|571|595|0|12||60.0		20|39|67|20|39||95.0												TGTGCCAGCAGCATCGGACCCTCCTACGAGCAGTACTTC	36								CASSIGPSYEQYF		:::::::::0:-4:12:::::20:0:39:::	TLML_7_	RNA
6879	CLONES_TRBTLML_7__12W_TCR-JV_cDNA_35_TGAAGAGA_merged_170000.txt	11235	1	2.71628e-05	TGTGCCAGCAGCACAGGACACTACAATGAGCAGTTCTTC	AEEEEEEEEEEEEEEEEEEEEEEEEEEEEEEEEEEEEEE	TRBV4-2*00(130),TRBV5-4*00(130),TRBV5-5*00(130),TRBV5-8*00(130),TRBV7-9*00(114)	TRBD1*00(25)	TRBJ2-1*00(235)		537|549|574|0|12||60.0;549|561|585|0|12||60.0;549|561|585|0|12||60.0;551|563|587|0|12||60.0;556|568|593|0|12||60.0	13|18|36|15|20||25.0	23|42|70|20|39||95.0												TGTGCCAGCAGCACAGGACACTACAATGAGCAGTTCTTC	32								CASSTGHYNEQFF		:::::::::0:-5:12:15:-1:-6:20:20:-3:39:::	TLML_7_	RNA
6880	CLONES_TRBTLML_7__12W_TCR-JV_cDNA_35_TGAAGAGA_merged_170000.txt	11236	1	2.71628e-05	TGTGCCAGCAGCACAGACTCTGGAAACACCATATATTTT	<EEEEA<EEAEAEEEEEEEEAAEEEEE<EEEEAEEEEEE	TRBV6-5*00(600)		TRBJ1-3*00(234)		519|530|556|0|11||55.0		20|42|70|17|39||110.0												TGTGCCAGCAGCACAGACTCTGGAAACACCATATATTTT	27								CASSTDSGNTIYF		:::::::::0:-6:11:::::17:0:39:::	TLML_7_	RNA
6881	CLONES_TRBTLML_7__12W_TCR-JV_cDNA_35_TGAAGAGA_merged_170000.txt	11237	1	2.71628e-05	TGTGCCAGCAGCAGAGCCGCTGGAAACACCATATATTTT	EEEEEEEEEEEEEEEEEEEEEEEEEEEEEEEEEEEEEEE	TRBV12-3*00(425),TRBV12-4*00(425)		TRBJ1-3*00(240)		530|541|567|0|11||55.0;530|541|567|0|11||55.0		22|42|70|19|39||100.0												TGTGCCAGCAGCAGAGCCGCTGGAAACACCATATATTTT	36								CASSRAAGNTIYF		:::::::::0:-6:11:::::19:-2:39:::	TLML_7_	RNA
6882	CLONES_TRBTLML_7__12W_TCR-JV_cDNA_35_TGAAGAGA_merged_170000.txt	11238	1	2.71628e-05	TGTGCCAGCAGGCCCAGACAGATTTCACCCCTCCACTTT	EEAEEEEEEEEEEEEEEEEEEEEAEEEEEEEEEEEEEEE	TRBV6-5*00(915)	TRBD1*00(25)	TRBJ1-6*00(189)		519|530|556|0|11||55.0	14|19|36|16|21||25.0	29|45|73|23|39||80.0												TGTGCCAGCAGGCCCAGACAGATTTCACCCCTCCACTTT	32								CASRPRQISPLHF		:::::::::0:-6:11:16:-2:-5:21:23:-9:39:::	TLML_7_	RNA
6883	CLONES_TRBTLML_7__12W_TCR-JV_cDNA_35_TGAAGAGA_merged_170000.txt	11239	1	2.71628e-05	TGTGCCAGCAGGCGCAACTCTGGAAACACCATATATTTT	EEEEEEEEAEEEEEEEEEEEEEEEEEEEEEEEEEEEEEE	TRBV3-1*00(315),TRBV3-2*00(299)		TRBJ1-3*00(250)		543|554|580|0|11||55.0;543|554|580|0|11||55.0		20|42|70|17|39||110.0												TGTGCCAGCAGGCGCAACTCTGGAAACACCATATATTTT	32								CASRRNSGNTIYF		:::::::::0:-6:11:::::17:0:39:::	TLML_7_	RNA
6884	CLONES_TRBTLML_7__12W_TCR-JV_cDNA_35_TGAAGAGA_merged_170000.txt	11240	1	2.71628e-05	TGTGCCAGCAGGGGCATAGGAGGTGCTGAAGCTTTCTTT	EEEEEEEEEEEEEEEEEEEEEEEEEEEEEEEEEEEEEEE	TRBV5-4*00(280),TRBV5-8*00(264)	TRBD2*00(25)	TRBJ1-1*00(210)		549|560|585|0|11||55.0;551|562|587|0|11||55.0	26|31|48|18|23||25.0	26|40|68|25|39||70.0												TGTGCCAGCAGGGGCATAGGAGGTGCTGAAGCTTTCTTT	36								CASRGIGGAEAFF		:::::::::0:-5:11:18:-10:-1:23:25:-6:39:::	TLML_7_	RNA
6885	CLONES_TRBTLML_7__12W_TCR-JV_cDNA_35_TGAAGAGA_merged_170000.txt	11241	1	2.71628e-05	TGTGCCAGCAGGGATATCGACAGGGCTGGCTACACCTTC	EEEEEEEEEEEEEEEEEEEEEEEEEEEEEEEEEEEEEEE	TRBV11-2*00(290),TRBV11-3*00(258)	TRBD1*00(35)	TRBJ1-2*00(205)		522|533|559|0|11||55.0;521|532|558|0|11||55.0	14|21|36|18|25||35.0	27|40|68|26|39||65.0												TGTGCCAGCAGGGATATCGACAGGGCTGGCTACACCTTC	36								CASRDIDRAGYTF		:::::::::0:-6:11:18:-2:-3:25:26:-7:39:::	TLML_7_	RNA
6886	CLONES_TRBTLML_7__12W_TCR-JV_cDNA_35_TGAAGAGA_merged_170000.txt	11242	1	2.71628e-05	TGTGCCAGCAGACTAGTCCTCCAAGAGACCCAGTACTTC	EEEEEEEEEEEEEEEEEEEEEEEEEEEEEEEEEEEEEEE	TRBV12-3*00(115),TRBV12-4*00(115)	TRBD2*00(35)	TRBJ2-5*00(235)		530|541|567|0|11||55.0;530|541|567|0|11||55.0	8|15|48|12|19||35.0	21|40|68|20|39||95.0												TGTGCCAGCAGACTAGTCCTCCAAGAGACCCAGTACTTC	36								CASRLVLQETQYF		:::::::::0:-6:11:12:8:-17:19:20:-1:39:::	TLML_7_	RNA
6887	CLONES_TRBTLML_7__12W_TCR-JV_cDNA_35_TGAAGAGA_merged_170000.txt	11243	1	2.71628e-05	TGTGCCAGCAGACTAGCGGGCGGGTACGAGCAGTACTTC	EEEEEEEEEEEEEEEEEEEEEEEEEEEEEEEEEEEEEAE	TRBV7-9*00(638)	TRBD2*00(25)	TRBJ2-7*00(215)		556|574|593|0|18|SC567AST568C|58.0	23|28|48|19|24||25.0	24|39|67|24|39||75.0												TGTGCCAGCAGACTAGCGGGCGGGTACGAGCAGTACTTC	32								CASRLAGGYEQYF		:::::::::0:1:18:19:-7:-4:24:24:-4:39:::	TLML_7_	RNA
6888	CLONES_TRBTLML_7__12W_TCR-JV_cDNA_35_TGAAGAGA_merged_170000.txt	11244	1	2.71628e-05	TGTGCCAGCAGACCTCAGGGGGACGAAAAACTGTTTTTT	EEEEEEEEAEEEEEEEEEEEEEEEEEEEEEEEEEEEEEE	TRBV11-2*00(525),TRBV11-3*00(493),TRBV11-1*00(477)	TRBD1*00(35)	TRBJ1-4*00(215)		522|533|559|0|11||55.0;521|532|558|0|11||55.0;531|542|568|0|11||55.0	16|23|36|15|22||35.0	28|43|71|24|39||75.0												TGTGCCAGCAGACCTCAGGGGGACGAAAAACTGTTTTTT	32								CASRPQGDEKLFF		:::::::::0:-6:11:15:-4:-1:22:24:-8:39:::	TLML_7_	RNA
6889	CLONES_TRBTLML_7__12W_TCR-JV_cDNA_35_TGAAGAGA_merged_170000.txt	11245	1	2.71628e-05	TGTGCCAGCAACTCCGACGGGGAAGAGACCCAGTACTTC	EEEEEEEEEEEEEEEEEEEEEEEEEEEEEEEEEEEEEEE	TRBV2*00(310)		TRBJ2-5*00(225)		518|528|555|0|10||50.0		23|40|68|22|39||85.0												TGTGCCAGCAACTCCGACGGGGAAGAGACCCAGTACTTC	36								CASNSDGEETQYF		:::::::::0:-7:10:::::22:-3:39:::	TLML_7_	RNA
6890	CLONES_TRBTLML_7__12W_TCR-JV_cDNA_35_TGAAGAGA_merged_170000.txt	11246	1	2.71628e-05	TGTGCCAGCAACCTGCCGGGCACAGATACGCAGTATTTT	EEEEEEAEEEEEEEEEAEEEEAAEAEEEEEEEEEEEEAE	TRBV6-5*00(375),TRBV6-6*00(327)		TRBJ2-3*00(240)		519|529|556|0|10||50.0;516|526|553|0|10||50.0		21|41|69|19|39||100.0												TGTGCCAGCAACCTGCCGGGCACAGATACGCAGTATTTT	32								CASNLPGTDTQYF		:::::::::0:-7:10:::::19:-1:39:::	TLML_7_	RNA
6891	CLONES_TRBTLML_7__12W_TCR-JV_cDNA_35_TGAAGAGA_merged_170000.txt	11247	1	2.71628e-05	TGTGCCAGCAAGCGAACTAGCACAGATACGCAGTATTTT	EEEEEEEEEEEEEEEAEEEEEEEEEEEEEEEEEEEEEEE	TRBV6-5*00(305)		TRBJ2-3*00(255)		519|529|556|0|10||50.0		18|41|69|16|39||115.0												TGTGCCAGCAAGCGAACTAGCACAGATACGCAGTATTTT	32								CASKRTSTDTQYF		:::::::::0:-7:10:::::16:2:39:::	TLML_7_	RNA
6893	CLONES_TRBTLML_7__12W_TCR-JV_cDNA_35_TGAAGAGA_merged_170000.txt	11249	1	2.71628e-05	TGTGCCAGCAAGAAGGCAGGGGACTACGAGCAGTACTTC	EEEEEEEEEEEEEEEEEEEEEEAEAEAA<EEEEEEEEEE	TRBV27*00(550)	TRBD1*00(30)	TRBJ2-7*00(140)		556|566|593|0|10||50.0	16|22|36|16|22||30.0	23|39|67|23|39||80.0												TGTGCCAGCAAGAAGGCAGGGGACTACGAGCAGTACTTC	27								CASKKAGDYEQYF		:::::::::0:-7:10:16:-4:-2:22:23:-3:39:::	TLML_7_	RNA
6894	CLONES_TRBTLML_7__12W_TCR-JV_cDNA_35_TGAAGAGA_merged_170000.txt	11250	1	2.71628e-05	TGTGCCAGCAAATACGGGGGAACAGATACGCAGTATTTT	EEEEEEEEEEEEEEEEEEEEEEEEEEEEEEEEEEEEEEE	TRBV5-8*00(288),TRBV5-4*00(272)	TRBD1*00(25)	TRBJ2-3*00(230)		551|561|587|0|10||50.0;549|559|585|0|10||50.0	18|23|36|15|20||25.0	23|41|69|21|39||90.0												TGTGCCAGCAAATACGGGGGAACAGATACGCAGTATTTT	36								CASKYGGTDTQYF		:::::::::0:-6:10:15:-6:-1:20:21:-3:39:::	TLML_7_	RNA
6895	CLONES_TRBTLML_7__12W_TCR-JV_cDNA_35_TGAAGAGA_merged_170000.txt	11251	1	2.71628e-05	TGTGCCAGCAAAGGACAGGGAATCTACGAGCAGTACTTC	EEEEEEEEEEEEEEEAEEEEEEEEEEEEEEEEEEEEEEE	TRBV6-1*00(490)	TRBD1*00(40)	TRBJ2-7*00(220)		516|526|553|0|10||50.0	13|21|36|12|20||40.0	23|39|67|23|39||80.0												TGTGCCAGCAAAGGACAGGGAATCTACGAGCAGTACTTC	32								CASKGQGIYEQYF		:::::::::0:-7:10:12:-1:-3:20:23:-3:39:::	TLML_7_	RNA
6896	CLONES_TRBTLML_7__12W_TCR-JV_cDNA_35_TGAAGAGA_merged_170000.txt	11252	1	2.71628e-05	TGTGCCAACAGCGCCACGGGAGCCGGGGAGCTGTTTTTT	EEEEAEEEAEEEEEEAEEEEEEEEEEEEAEEEEEEEEEE	TRBV7-3*00(499)	TRBD2*00(30)	TRBJ2-2*00(225)		540|552|577|0|12|SG547A|44.0	24|30|48|16|22||30.0	26|43|71|22|39||85.0												TGTGCCAACAGCGCCACGGGAGCCGGGGAGCTGTTTTTT	32								CANSATGAGELFF		:::::::::0:-5:12:16:-8:-2:22:22:-6:39:::	TLML_7_	RNA
6898	CLONES_TRBTLML_7__12W_TCR-JV_cDNA_35_TGAAGAGA_merged_170000.txt	11302	1	2.71628e-05	TGTACCTGGAGTGTTCAAGTGAACACTGAAGCTTTCTTT	EEEEEEEEEEEEEEEEEEEEEEEEEEEEEEEEEEEEEEE	TRBV30*00(432)		TRBJ1-1*00(240)		787|801|821|0|14|SG790A|54.0		20|40|68|19|39||100.0												TGTACCTGGAGTGTTCAAGTGAACACTGAAGCTTTCTTT	36								CTWSVQVNTEAFF		:::::::::0:0:14:::::19:0:39:::	TLML_7_	RNA
6900	CLONES_TRBTLML_7__12W_TCR-JV_cDNA_35_TGAAGAGA_merged_170000.txt	11309	1	2.71628e-05	TGCGCCAGTTGACTAGCGGCCTACAATGAGCAGTTCTTC	EEEEEEEEEEEEEEEEEEEEEEEEEEEEEEEEEEEEEEE	TRBV5-1*00(185)	TRBD2*00(45)	TRBJ2-1*00(240)		554|562|590|0|8||40.0	18|27|48|10|19||45.0	22|42|70|19|39||100.0												TGCGCCAGTTGACTAGCGGCCTACAATGAGCAGTTCTTC	36								CAS*LAAYNEQFF		:::::::::0:-8:8:10:-2:-5:19:19:-2:39:::	TLML_7_	RNA
6901	CLONES_TRBTLML_7__12W_TCR-JV_cDNA_35_TGAAGAGA_merged_170000.txt	11310	1	2.71628e-05	TGCGCCAGCCGAGAGGCCGGAGGCACTGAAGCTTTCTTT	EEEEEEEEEEEEEEEEEEEEEEEEEEEEEEEEEEEEEEE	TRBV4-1*00(535)	TRBD2*00(25)	TRBJ1-1*00(220)		537|546|574|0|9||45.0	26|31|48|18|23||25.0	24|40|68|23|39||80.0												TGCGCCAGCCGAGAGGCCGGAGGCACTGAAGCTTTCTTT	36								CASREAGGTEAFF		:::::::::0:-8:9:18:-10:-1:23:23:-4:39:::	TLML_7_	RNA
6902	CLONES_TRBTLML_7__12W_TCR-JV_cDNA_35_TGAAGAGA_merged_170000.txt	11311	1	2.71628e-05	TGCGCCAGCAGTGCTACACGGGATCAGCCCCAGCATTTT	EEEEEEEEEEEEEEEEEEEEEEEEEEEEEEEEEEEEEEE	TRBV10-2*00(117)		TRBJ1-5*00(140)		533|546|570|0|13||65.0		25|42|70|22|39||85.0												TGCGCCAGCAGTGCTACACGGGATCAGCCCCAGCATTTT	36								CASSATRDQPQHF		:::::::::0:-4:13:::::22:-5:39:::	TLML_7_	RNA
6903	CLONES_TRBTLML_7__12W_TCR-JV_cDNA_35_TGAAGAGA_merged_170000.txt	11312	1	2.71628e-05	TGCGCCAGCAGCTTCACTCCCGATCAAGGGTACACCTTC	EEEEEEEEEEEEEEEEEEEEEEEEEEEEEEEEEEEEEEE	TRBV5-1*00(140)	TRBD2*00(30)	TRBJ1-2*00(185)		554|568|590|0|14||70.0	2|8|48|16|22||30.0	31|40|68|30|39||45.0												TGCGCCAGCAGCTTCACTCCCGATCAAGGGTACACCTTC	36								CASSFTPDQGYTF		:::::::::0:-2:14:16:14:-24:22:30:-11:39:::	TLML_7_	RNA
6904	CLONES_TRBTLML_7__12W_TCR-JV_cDNA_35_TGAAGAGA_merged_170000.txt	11313	1	2.71628e-05	TGCGCCAGCAGCTTGGCCCCAGAGCAGCCCCAGCATTTT	EEEEAEEEEEEEEEAEEEEAEEEEEEEEEEEEAAEEEEE	TRBV5-1*00(745)		TRBJ1-5*00(155)		554|572|590|0|18||90.0		27|42|70|24|39||75.0												TGCGCCAGCAGCTTGGCCCCAGAGCAGCCCCAGCATTTT	32								CASSLAPEQPQHF		:::::::::0:2:18:::::24:-7:39:::	TLML_7_	RNA
6905	CLONES_TRBTLML_7__12W_TCR-JV_cDNA_35_TGAAGAGA_merged_170000.txt	11314	1	2.71628e-05	TGCGCCAGCAGCTTGGGAGGCTTTGAAAAACTGTTTTTT	EEAEEEEEEEEEEEAEEEEEEEEEEEEEEEEEEEEEEEE	TRBV5-1*00(799)		TRBJ1-4*00(155)		554|570|590|0|16||80.0		27|43|71|23|39||80.0												TGCGCCAGCAGCTTGGGAGGCTTTGAAAAACTGTTTTTT	32								CASSLGGFEKLFF		:::::::::0:0:16:::::23:-7:39:::	TLML_7_	RNA
6907	CLONES_TRBTLML_7__12W_TCR-JV_cDNA_35_TGAAGAGA_merged_170000.txt	11316	1	2.71628e-05	TGCGCCAGCAGCCCCCGTAGCACAGATACGCAGTATTTT	EEEEEEEEEEEEEAEEEAEEEEEEEEEEEEEEEEEEEEE	TRBV10-2*00(88)	TRBD1*00(25)	TRBJ2-3*00(234)		533|544|570|0|11||55.0	1|6|36|11|16||25.0	19|41|69|17|39||110.0												TGCGCCAGCAGCCCCCGTAGCACAGATACGCAGTATTTT	32								CASSPRSTDTQYF		:::::::::0:-6:11:11:11:-18:16:17:1:39:::	TLML_7_	RNA
6908	CLONES_TRBTLML_7__12W_TCR-JV_cDNA_35_TGAAGAGA_merged_170000.txt	11317	1	2.71628e-05	TGCGCCAGCAGCCAACGGGACAGAAACATTCAGTACTTC	EEEEE6EEEEEEEAAEEEAEAEEAEAAEEEAEEEEEEAA	TRBV4-3*00(345),TRBV4-2*00(329)	TRBD1*00(40)	TRBJ2-4*00(220)		537|552|574|0|15||75.0;537|552|574|0|15|ST539C|59.0	11|19|36|15|23||40.0	26|42|70|23|39||80.0												TGCGCCAGCAGCCAACGGGACAGAAACATTCAGTACTTC	21								CASSQRDRNIQYF		:::::::::0:-2:15:15:1:-5:23:23:-6:39:::	TLML_7_	RNA
6909	CLONES_TRBTLML_7__12W_TCR-JV_cDNA_35_TGAAGAGA_merged_170000.txt	11318	1	2.71628e-05	TGCGCCAGCAGCCAAGGGACCACCTACGAGCAGTACTTC	EEEEEEEEEEEEEEEEEEEEEEEEEEEEAEEEEEEEEEE	TRBV4-1*00(190),TRBV4-3*00(174)		TRBJ2-7*00(225)		537|553|574|0|16||80.0;537|553|574|0|16||80.0		22|39|67|22|39||85.0												TGCGCCAGCAGCCAAGGGACCACCTACGAGCAGTACTTC	32								CASSQGTTYEQYF		:::::::::0:-1:16:::::22:-2:39:::	TLML_7_	RNA
6910	CLONES_TRBTLML_7__12W_TCR-JV_cDNA_35_TGAAGAGA_merged_170000.txt	11319	1	2.71628e-05	TGCGCCAGCAGCCAAGATATGAGGAATGAGCAGTTCTTC	EEEEEEEEEEEEEEEEEE6EEAEEAEEEEEEAEAAEAEE	TRBV4-3*00(330),TRBV4-2*00(314)		TRBJ2-1*00(215)		537|555|574|0|18||90.0;537|555|574|0|18|ST539C|74.0		27|42|70|24|39||75.0												TGCGCCAGCAGCCAAGATATGAGGAATGAGCAGTTCTTC	21								CASSQDMRNEQFF		:::::::::0:1:18:::::24:-7:39:::	TLML_7_	RNA
6911	CLONES_TRBTLML_7__12W_TCR-JV_cDNA_35_TGAAGAGA_merged_170000.txt	11320	1	2.71628e-05	TGCGCCAGCAGCCAAGAGGGGACAGGGTGGGCTTTCTTT	EEEEEEEEEEEEEEE<EEEEEEEEEEEEEEEEAEEEEEE	TRBV4-1*00(242)	TRBD1*00(45)	TRBJ1-1*00(185)		537|554|574|0|17||85.0	12|21|36|18|27||45.0	31|40|68|30|39||45.0												TGCGCCAGCAGCCAAGAGGGGACAGGGTGGGCTTTCTTT	27								CASSQEGTGWAFF		:::::::::0:0:17:18:0:-3:27:30:-11:39:::	TLML_7_	RNA
6912	CLONES_TRBTLML_7__12W_TCR-JV_cDNA_35_TGAAGAGA_merged_170000.txt	11321	1	2.71628e-05	TGCGCCAGCAGCCAAGAGGAAGGAGCTGAAGCTTTCTTT	EEAEEEAEEEEEEEEAEEEEEEEAEEEEEEEEEAEEEEE	TRBV4-3*00(485),TRBV4-2*00(469)		TRBJ1-1*00(210)		537|554|574|0|17||85.0;537|554|574|0|17|ST539C|69.0		26|40|68|25|39||70.0												TGCGCCAGCAGCCAAGAGGAAGGAGCTGAAGCTTTCTTT	32								CASSQEEGAEAFF		:::::::::0:0:17:::::25:-6:39:::	TLML_7_	RNA
6913	CLONES_TRBTLML_7__12W_TCR-JV_cDNA_35_TGAAGAGA_merged_170000.txt	11322	1	2.71628e-05	TGCGCCAGCAGCGCTCGGGGGAACACTGAAGCTTTCTTT	EEEEEEEEEEEEEEEEEEEEEEEEEEEEEEEEEEEEEEE	TRBV4-3*00(560),TRBV4-2*00(544)		TRBJ1-1*00(235)		537|549|574|0|12||60.0;537|549|574|0|12|ST539C|44.0		21|40|68|20|39||95.0												TGCGCCAGCAGCGCTCGGGGGAACACTGAAGCTTTCTTT	36								CASSARGNTEAFF		:::::::::0:-5:12:::::20:-1:39:::	TLML_7_	RNA
6914	CLONES_TRBTLML_7__12W_TCR-JV_cDNA_35_TGAAGAGA_merged_170000.txt	11323	1	2.71628e-05	TGCGCCAGCAGCAGGGCGAACACCGGGGAGCTGTTTTTT	EEEEEEEEEEAEEAAAAEEEEAEAAEEEEEAEEEEEEEA	TRBV10-2*00(890)		TRBJ2-2*00(260)		533|544|570|0|11||55.0		19|43|71|15|39||120.0												TGCGCCAGCAGCAGGGCGAACACCGGGGAGCTGTTTTTT	32								CASSRANTGELFF		:::::::::0:-6:11:::::15:1:39:::	TLML_7_	RNA
6915	CLONES_TRBTLML_7__12W_TCR-JV_cDNA_35_TGAAGAGA_merged_170000.txt	11324	1	2.71628e-05	TGCGCCAGCAGGGGGGACAGCCACTATGGCTACACCTTC	EEEEEEEEEEEAEEEEEEEEEEEEEEEEEEEEEEEEEEE	TRBV5-1*00(180)	TRBD1*00(35)	TRBJ1-2*00(225)		554|565|590|0|11||55.0	12|19|36|13|20||35.0	23|40|68|22|39||85.0												TGCGCCAGCAGGGGGGACAGCCACTATGGCTACACCTTC	32								CASRGDSHYGYTF		:::::::::0:-5:11:13:0:-5:20:22:-3:39:::	TLML_7_	RNA
6916	CLONES_TRBTLML_7__12W_TCR-JV_cDNA_35_TGAAGAGA_merged_170000.txt	11328	1	2.71628e-05	TGCAGTGCTGGTAACAGTCCCGGCAACGAGCAGTACTTC	EEEEEEEEEEEEEEEEEEEEAEEEEEEEEEEEEEEEEEE	TRBV20-1*00(115)	TRBD2*00(40),TRBD1*00(35)	TRBJ2-7*00(210)		759|768|793|0|9||45.0	10|18|48|15|23||40.0;7|14|36|16|23||35.0	25|39|67|25|39||70.0												TGCAGTGCTGGTAACAGTCCCGGCAACGAGCAGTACTTC	32								CSAGNSPGNEQYF		:::::::::0:-5:9:15:6:-14:23:25:-5:39:::	TLML_7_	RNA
6917	CLONES_TRBTLML_7__12W_TCR-JV_cDNA_35_TGAAGAGA_merged_170000.txt	11329	1	2.71628e-05	TGCAGTGCTGGCCGGGACAGGGAGCGTGGCTACACCTTC	EEEEEEEEEEEEEEEEEEEEEEEEEEEEEEEEEEEEEEE	TRBV20-1*00(715)	TRBD1*00(59)	TRBJ1-2*00(155)		759|768|793|0|9||45.0	10|25|36|11|26|SG21A|59.0	27|40|68|26|39||65.0												TGCAGTGCTGGCCGGGACAGGGAGCGTGGCTACACCTTC	36								CSAGRDRERGYTF		:::::::::0:-5:9:11:2:1:26:26:-7:39:::	TLML_7_	RNA
6918	CLONES_TRBTLML_7__12W_TCR-JV_cDNA_35_TGAAGAGA_merged_170000.txt	11330	1	2.71628e-05	TGCAGTGCTGGGCGGGGACTCTCCTACGAGCAGTACTTC	EEEEEEEAEEEEEEEEEEEEEEEEEEEEEAEEEEEEEEE	TRBV20-1*00(735)	TRBD2*00(30)	TRBJ2-7*00(235)		759|768|793|0|9||45.0	16|22|48|14|20||30.0	20|39|67|20|39||95.0												TGCAGTGCTGGGCGGGGACTCTCCTACGAGCAGTACTTC	32								CSAGRGLSYEQYF		:::::::::0:-5:9:14:0:-10:20:20:0:39:::	TLML_7_	RNA
6919	CLONES_TRBTLML_7__12W_TCR-JV_cDNA_35_TGAAGAGA_merged_170000.txt	11331	1	2.71628e-05	TGCAGTGCTAGCGGTGTAGATAATTCACCCCTCCACTTT	EEEEEEEEEEEEAEEE<EEEEEEEEEEEEEAEEEEEEEA	TRBV20-1*00(640)		TRBJ1-6*00(224)		759|770|793|0|11||55.0		25|45|73|19|39||100.0												TGCAGTGCTAGCGGTGTAGATAATTCACCCCTCCACTTT	27								CSASGVDNSPLHF		:::::::::0:-3:11:::::19:-5:39:::	TLML_7_	RNA
6921	CLONES_TRBTLML_7__12W_TCR-JV_cDNA_35_TGAAGAGA_merged_170000.txt	11333	1	2.71628e-05	TGCAGTGCTAGGGGGGACAACCAAGAGACCCAGTACTTC	EEE<E<EEEAEEEEEEEE<EEEEEEEE6EEE<AEEEEEA	TRBV20-1*00(520)	TRBD1*00(30)	TRBJ2-5*00(240)		759|770|793|0|11||55.0	12|18|36|13|19||30.0	20|40|68|19|39||100.0												TGCAGTGCTAGGGGGGACAACCAAGAGACCCAGTACTTC	21								CSARGDNQETQYF		:::::::::0:-3:11:13:0:-6:19:19:0:39:::	TLML_7_	RNA
6923	CLONES_TRBTLML_7__12W_TCR-JV_cDNA_35_TGAAGAGA_merged_170000.txt	11335	1	2.71628e-05	TGCAGTGCTAGAACAGGGTATCCTTACGAGCAGTACTTC	EEEEEEEEEEEEEEEEEEEEEEEEEEEEEEEEEEEEEEE	TRBV20-1*00(110)	TRBD1*00(30)	TRBJ2-7*00(215)		759|771|793|0|12||60.0	15|21|36|12|18||30.0	24|39|67|24|39||75.0												TGCAGTGCTAGAACAGGGTATCCTTACGAGCAGTACTTC	36								CSARTGYPYEQYF		:::::::::0:-2:12:12:-3:-3:18:24:-4:39:::	TLML_7_	RNA
6924	CLONES_TRBTLML_7__12W_TCR-JV_cDNA_35_TGAAGAGA_merged_170000.txt	11336	1	2.71628e-05	TGCAGTGCCCCACTACAGGGGGGAAACACCATATATTTT	EEEEEEEEEEEEEEEEEEEEEEEEEEEEEEEEEEEEEEE	TRBV20-1*00(145)	TRBD1*00(35)	TRBJ1-3*00(230)		759|767|793|0|8||40.0	15|22|36|14|21||35.0	24|42|70|21|39||90.0												TGCAGTGCCCCACTACAGGGGGGAAACACCATATATTTT	36								CSAPLQGGNTIYF		:::::::::0:-6:8:14:-3:-2:21:21:-4:39:::	TLML_7_	RNA
6925	CLONES_TRBTLML_7__12W_TCR-JV_cDNA_35_TGAAGAGA_merged_170000.txt	11337	1	2.71628e-05	TGCAGTGCCCCAAAGGGGGGTAACACTGAAGCTTTCTTT	EEEEEEEEEEEEEEEEEEEEEEEEEEEEEEEEEEEEEEE	TRBV20-1*00(405)	TRBD1*00(30)	TRBJ1-1*00(230)		759|767|793|0|8||40.0	17|23|36|13|19||30.0	22|40|68|21|39||90.0												TGCAGTGCCCCAAAGGGGGGTAACACTGAAGCTTTCTTT	36								CSAPKGGNTEAFF		:::::::::0:-6:8:13:-5:-1:19:21:-2:39:::	TLML_7_	RNA
6926	CLONES_TRBTLML_7__12W_TCR-JV_cDNA_35_TGAAGAGA_merged_170000.txt	11338	1	2.71628e-05	TGCAGTGCCCGGGCGAGCGGAGCGGGGGAGCAGTACTTC	EEEEEEEEEEEEEEEEEEEE<EEAAAEEAEEEEEEEEEE	TRBV20-1*00(370)	TRBD2*00(30)	TRBJ2-7*00(184)		759|767|793|0|8||40.0	22|28|48|20|26||30.0	27|39|67|27|39||60.0												TGCAGTGCCCGGGCGAGCGGAGCGGGGGAGCAGTACTTC	27								CSARASGAGEQYF		:::::::::0:-6:8:20:-6:-4:26:27:-7:39:::	TLML_7_	RNA
6927	CLONES_TRBTLML_7__12W_TCR-JV_cDNA_35_TGAAGAGA_merged_170000.txt	11339	1	2.71628e-05	TGCAGTGCCCAGGCGGTCATTAACTATGGCTACACCTTC	EEAEEEEEAEEEEAEEEEEAEEEEEEEEEEEEEEEEEEE	TRBV20-1*00(265)		TRBJ1-2*00(235)		759|767|793|0|8||40.0		21|40|68|20|39||95.0												TGCAGTGCCCAGGCGGTCATTAACTATGGCTACACCTTC	32								CSAQAVINYGYTF		:::::::::0:-6:8:::::20:-1:39:::	TLML_7_	RNA
6928	CLONES_TRBTLML_7__12W_TCR-JV_cDNA_35_TGAAGAGA_merged_170000.txt	11340	1	2.71628e-05	TGCAGTGCCACTGGACAGGGAGGGGAAAAACTGTTTCTT	EEEEEEEEEEEEEEEEEEEEEEEEEEEEEEEEEEEEEEE	TRBV20-1*00(241)	TRBD1*00(40),TRBD2*00(35)	TRBJ1-4*00(199)		759|767|793|0|8||40.0	13|21|36|12|20||40.0;25|32|48|17|24||35.0	28|43|71|24|39|ST40C|59.0												TGCAGTGCCACTGGACAGGGAGGGGAAAAACTGTTTCTT	36								CSATGQGGEKLFL		:::::::::0:-6:8:12:-1:-3:20:24:-8:39:::	TLML_7_	RNA
6929	CLONES_TRBTLML_7__12W_TCR-JV_cDNA_35_TGAAGAGA_merged_170000.txt	11341	1	2.71628e-05	TGCAGTGCGGCACCGGGAACTTCCTACGAGCAGTACTTC	AEAEEEEEAEAAEEEEEEAEEEE<EEEEEEAEEEEEEEE	TRBV20-1*00(504)	TRBD1*00(30),TRBD2*00(30)	TRBJ2-7*00(230)		759|767|793|0|8||40.0	10|16|36|12|18||30.0;14|20|48|12|18||30.0	21|39|67|21|39||90.0												TGCAGTGCGGCACCGGGAACTTCCTACGAGCAGTACTTC	27								CSAAPGTSYEQYF		:::::::::0:-6:8:12:2:-8:18:21:-1:39:::	TLML_7_	RNA
6930	CLONES_TRBTLML_7__12W_TCR-JV_cDNA_35_TGAAGAGA_merged_170000.txt	11342	1	2.71628e-05	TGCAGTGGAGTAGCGGGGACGCTCAATGAGCAGTTCTTC	EEEEEEEEEEEEEEEEEEEEEEEEEEEEEEEEEEEEEEE	TRBV20-1*00(435)	TRBD2*00(35)	TRBJ2-1*00(220)		759|766|793|0|7||35.0	21|28|48|10|17||35.0	26|42|70|23|39||80.0												TGCAGTGGAGTAGCGGGGACGCTCAATGAGCAGTTCTTC	36								CSGVAGTLNEQFF		:::::::::0:-7:7:10:-5:-4:17:23:-6:39:::	TLML_7_	RNA
6931	CLONES_TRBTLML_7__12W_TCR-JV_cDNA_35_TGAAGAGA_merged_170000.txt	11343	1	2.71628e-05	TGCAGCTGCGGGGGGGGGCTGAACACTGAAGCTTTCTTT	EEEEEEEEEEEEEEEEEEEEEEEEEEEEEEEEEEEEEEE	TRBV29-1*00(290)	TRBD1*00(30),TRBD2*00(29)	TRBJ1-1*00(240)		700|706|734|0|6||30.0	18|24|36|13|19||30.0;23|32|48|7|16|SA28G|29.0	20|40|68|19|39||100.0												TGCAGCTGCGGGGGGGGGCTGAACACTGAAGCTTTCTTT	36								CSCGGGLNTEAFF		:::::::::0:-8:6:13:-6:0:19:19:0:39:::	TLML_7_	RNA
6932	CLONES_TRBTLML_7__12W_TCR-JV_cDNA_35_TGAAGAGA_merged_170000.txt	11344	1	2.71628e-05	TGCAGCGTTTCCAGGGGGCTCGGGGCCGAGCAGTACTTC	EEEEEEEEEEEEEEEEEEEEEEEEEEEEEEEEEEEEEEE	TRBV29-1*00(129)	TRBD1*00(40)	TRBJ2-7*00(205)		700|709|734|0|9||45.0	16|24|36|11|19||40.0	26|39|67|26|39||65.0												TGCAGCGTTTCCAGGGGGCTCGGGGCCGAGCAGTACTTC	36								CSVSRGLGAEQYF		:::::::::0:-5:9:11:-4:0:19:26:-6:39:::	TLML_7_	RNA
6933	CLONES_TRBTLML_7__12W_TCR-JV_cDNA_35_TGAAGAGA_merged_170000.txt	11345	1	2.71628e-05	TGCAGCGTTCGGACCCACCTGGATGGCGAGCAGTACTTC	EEEEEEEE7EEEEEEEAEEEEEEEEEEEAEEEEEEEEEE	TRBV29-1*00(145)		TRBJ2-7*00(205)		700|709|734|0|9||45.0		26|39|67|26|39||65.0												TGCAGCGTTCGGACCCACCTGGATGGCGAGCAGTACTTC	22								CSVRTHLDGEQYF		:::::::::0:-5:9:::::26:-6:39:::	TLML_7_	RNA
6934	CLONES_TRBTLML_7__12W_TCR-JV_cDNA_35_TGAAGAGA_merged_170000.txt	11346	1	2.71628e-05	TGCAGCGTTGTGGGTGACGGGGAAGAGACCCAGTACTTC	EE<EEEEEEEAEEEEEEEEEEEEEEEEEEEEEEAEAAEE	TRBV29-1*00(385)		TRBJ2-5*00(225)		700|710|734|0|10||50.0		23|40|68|22|39||85.0												TGCAGCGTTGTGGGTGACGGGGAAGAGACCCAGTACTTC	27								CSVVGDGEETQYF		:::::::::0:-4:10:::::22:-3:39:::	TLML_7_	RNA
6935	CLONES_TRBTLML_7__12W_TCR-JV_cDNA_35_TGAAGAGA_merged_170000.txt	11347	1	2.71628e-05	TGCAGCGTTGGGACTAGCGGAGCCTACGAGCAGTACTTC	EEEEEEEEAEEEEEEEE<EEEEEEEEEEEEEEEEAEEEE	TRBV29-1*00(300)	TRBD2*00(50)	TRBJ2-7*00(225)		700|710|734|0|10||50.0	17|27|48|10|20||50.0	22|39|67|22|39||85.0												TGCAGCGTTGGGACTAGCGGAGCCTACGAGCAGTACTTC	27								CSVGTSGAYEQYF		:::::::::0:-4:10:10:-1:-5:20:22:-2:39:::	TLML_7_	RNA
6936	CLONES_TRBTLML_7__12W_TCR-JV_cDNA_35_TGAAGAGA_merged_170000.txt	11348	1	2.71628e-05	TGCAGCGTTGACGGGGACAGTGGCCATGAGCAGTTCTTC	EEEEEEEEEAEEAEAEEEEEEEAEE<EEEEEEEEEEEEE	TRBV29-1*00(715)	TRBD1*00(35)	TRBJ2-1*00(210)		700|711|734|0|11||55.0	12|19|36|13|20||35.0	28|42|70|25|39||70.0												TGCAGCGTTGACGGGGACAGTGGCCATGAGCAGTTCTTC	27								CSVDGDSGHEQFF		:::::::::0:-3:11:13:0:-5:20:25:-8:39:::	TLML_7_	RNA
6937	CLONES_TRBTLML_7__12W_TCR-JV_cDNA_35_TGAAGAGA_merged_170000.txt	11349	1	2.71628e-05	TGCAGCGTTGAGGCGGTTAAGGGAAACATTCAGTACTTC	EAEEEEEEEE<<AEEEEEEEEEEEEEEEEEEEEEEEEEA	TRBV29-1*00(395)		TRBJ2-4*00(220)		700|711|734|0|11||55.0		26|42|70|23|39||80.0												TGCAGCGTTGAGGCGGTTAAGGGAAACATTCAGTACTTC	27								CSVEAVKGNIQYF		:::::::::0:-3:11:::::23:-6:39:::	TLML_7_	RNA
6938	CLONES_TRBTLML_7__12W_TCR-JV_cDNA_35_TGAAGAGA_merged_170000.txt	11350	1	2.71628e-05	TGCAGCGTTGAAGTTATAGGCACAGATACGCAGTATTTT	EEEEEEEEEEEEEEEEEEEEEEEEEEEEEAEEEEEEEEE	TRBV29-1*00(895)		TRBJ2-3*00(180)		700|713|734|0|13||65.0		21|41|69|19|39||100.0												TGCAGCGTTGAAGTTATAGGCACAGATACGCAGTATTTT	32								CSVEVIGTDTQYF		:::::::::0:-1:13:::::19:-1:39:::	TLML_7_	RNA
6939	CLONES_TRBTLML_7__12W_TCR-JV_cDNA_35_TGAAGAGA_merged_170000.txt	11351	1	2.71628e-05	TGCAGCGTTGAAGTGACAGGGACTAACGAGCAGTACTTC	EEEEEEEEEEEEEEEEEEEEEEEEEEEEEEEEEEEEEEE	TRBV29-1*00(266)	TRBD1*00(35),TRBD2*00(35)	TRBJ2-7*00(210)		700|713|734|0|13||65.0	14|21|36|14|21||35.0;16|23|48|18|25||35.0	25|39|67|25|39||70.0												TGCAGCGTTGAAGTGACAGGGACTAACGAGCAGTACTTC	36								CSVEVTGTNEQYF		:::::::::0:-1:13:14:-2:-3:21:25:-5:39:::	TLML_7_	RNA
6940	CLONES_TRBTLML_7__12W_TCR-JV_cDNA_35_TGAAGAGA_merged_170000.txt	11352	1	2.71628e-05	TGCAGCGTTGAAGATTACGGGCAGTCTGGCTACACCTTC	EEEAEEEAAEEEEEEEEEEEEEEEEEEEEEEEEEEEEEE	TRBV29-1*00(595)		TRBJ1-2*00(205)		700|715|734|0|15||75.0		27|40|68|26|39||65.0												TGCAGCGTTGAAGATTACGGGCAGTCTGGCTACACCTTC	32								CSVEDYGQSGYTF		:::::::::0:1:15:::::26:-7:39:::	TLML_7_	RNA
6941	CLONES_TRBTLML_7__12W_TCR-JV_cDNA_35_TGAAGAGA_merged_170000.txt	11353	1	2.71628e-05	TGCAGCGTTGAAGAGCCAGGTAACACTGAAGCTTTCTTT	EE<E<AAEEAEEAEEEEEEEEEEEEEEEEEEEEEEEEEE	TRBV29-1*00(185)		TRBJ1-1*00(230)		700|714|734|0|14||70.0		22|40|68|21|39||90.0												TGCAGCGTTGAAGAGCCAGGTAACACTGAAGCTTTCTTT	27								CSVEEPGNTEAFF		:::::::::0:0:14:::::21:-2:39:::	TLML_7_	RNA
6942	CLONES_TRBTLML_7__12W_TCR-JV_cDNA_35_TGAAGAGA_merged_170000.txt	11354	1	2.71628e-05	TGCAGCGTCGAGGAAAGGGGCCCCTATGGCTACACCTTC	EEEEEEEEEAEEEAEEEEAEEEEEEEAEEEEEEEEEEEE	TRBV29-1*00(430)	TRBD2*00(30),TRBD1*00(29)	TRBJ1-2*00(220)		700|708|734|0|8||40.0	29|35|48|17|23||30.0;13|22|36|11|20|SC16A|29.0	24|40|68|23|39||80.0												TGCAGCGTCGAGGAAAGGGGCCCCTATGGCTACACCTTC	32								CSVEERGPYGYTF		:::::::::0:-6:8:17:-13:3:23:23:-4:39:::	TLML_7_	RNA
6943	CLONES_TRBTLML_7__12W_TCR-JV_cDNA_35_TGAAGAGA_merged_170000.txt	11355	1	2.71628e-05	TGCAGCGTCGAAAACCCGACTCTAGATACGCAGTATTTT	EEEEEEEAEEEEEEEEEEEEEEEEEEEEEEEEEEEEEEE	TRBV29-1*00(879)		TRBJ2-3*00(160)		700|712|734|0|12|ST708C|44.0		25|41|69|23|39||80.0												TGCAGCGTCGAAAACCCGACTCTAGATACGCAGTATTTT	32								CSVENPTLDTQYF		:::::::::0:-2:12:::::23:-5:39:::	TLML_7_	RNA
6944	CLONES_TRBTLML_7__12W_TCR-JV_cDNA_35_TGAAGAGA_merged_170000.txt	11356	1	2.71628e-05	TGCAGCGTGTGGGCCTCAAGCCGGTATTCGCAGTATTTT	EEEEAEEEEAEEEEEEEEEEEEAEEEEEEEEEEEEEEEE	TRBV29-1*00(981)	TRBD2*00(25)	TRBJ2-3*00(95)		700|708|734|0|8||40.0	29|34|48|10|15||25.0	30|41|69|28|39||55.0												TGCAGCGTGTGGGCCTCAAGCCGGTATTCGCAGTATTTT	32								CSVWASSRYSQYF		:::::::::0:-6:8:10:-13:2:15:28:-10:39:::	TLML_7_	RNA
6946	CLONES_TRBTLML_7__12W_TCR-JV_cDNA_35_TGAAGAGA_merged_170000.txt	11358	1	2.71628e-05	TGCAGCGCCATGACAGGGGGCGAGACTGAAGCTTTCTTT	EEEEEEEEEEEEEEAE<EEEEEEEEEEEEEEAEEEEEEE	TRBV29-1*00(730)	TRBD1*00(55)	TRBJ1-1*00(215)		700|707|734|0|7||35.0	14|25|36|11|22||55.0	25|40|68|24|39||75.0												TGCAGCGCCATGACAGGGGGCGAGACTGAAGCTTTCTTT	27								CSAMTGGETEAFF		:::::::::0:-7:7:11:-2:1:22:24:-5:39:::	TLML_7_	RNA
6947	CLONES_TRBTLML_7__12W_TCR-JV_cDNA_35_TGAAGAGA_merged_170000.txt	11360	1	2.71628e-05	GGTGCCAGCAGCTCTGCCGGGGGCGGGGAGCTGTTTTTT	EEEEEEEEEEEEEE<EEAEEEEAEEAEEEEEEEEAEEEE	TRBV7-3*00(284),TRBV7-4*00(252)	TRBD1*00(25),TRBD2*00(25)	TRBJ2-2*00(220)		540|553|577|0|13|ST540G|49.0;545|558|582|0|13|ST545G|49.0	10|15|36|16|21||25.0;14|19|48|16|21||25.0	27|43|71|23|39||80.0												GGTGCCAGCAGCTCTGCCGGGGGCGGGGAGCTGTTTTTT	27								GASSSAGGGELFF		:::::::::0:-4:13:16:2:-9:21:23:-7:39:::	TLML_7_	RNA
6948	CLONES_TRBTLML_7__12W_TCR-JV_cDNA_35_TGAAGAGA_merged_170000.txt	11361	1	2.71628e-05	AGTGCCAGCAGTTTCCAGGACAGGGGAAGGGCTTTCTTT	EEEEEEEAEEEEEEEEEEEEEEEEEEEEEEEEEEEEEEE	TRBV28*00(294)	TRBD1*00(45)	TRBJ1-1*00(169)		564|578|601|0|14|ST564A|54.0	13|22|36|17|26||45.0	31|40|68|30|39||45.0												AGTGCCAGCAGTTTCCAGGACAGGGGAAGGGCTTTCTTT	32								SASSFQDRGRAFF		:::::::::0:-3:14:17:-1:-2:26:30:-11:39:::	TLML_7_	RNA
6949	CLONES_TRBTLML_7__12W_TCR-JV_cDNA_35_TGAAGAGA_merged_170000.txt	11367	1	2.71628e-05	TGTGCCATCAGCGGGGGGGCCGGCAGGAGCAGTACTTC	EEEEEEEEEEEEEEEEEEEEEEEEEEEEEEEEEEEEEE	TRBV10-3*00(145),TRBV6-1*00(129),TRBV6-4*00(129),TRBV6-5*00(129),TRBV6-6*00(129)	TRBD2*00(34),TRBD1*00(30)	TRBJ2-7*00(200)		533|544|570|0|11||55.0;516|527|553|0|11|SG523T|39.0;518|529|555|0|11|SG525T|39.0;519|530|556|0|11|SG526T|39.0;516|527|553|0|11|SG523T|39.0	24|34|48|11|21|SA28G|34.0;18|24|36|14|20||30.0	27|39|67|26|38||60.0												TGTGCCATCAGCGGGGGGGCCGGCAGGAGCAGTACTTC	36								CAISGG_RQEQYF		:::::::::0:-6:11:11:-8:2:21:26:-7:38:::	TLML_7_	RNA
6950	CLONES_TRBTLML_7__12W_TCR-JV_cDNA_35_TGAAGAGA_merged_170000.txt	11370	1	2.71628e-05	TGTGCCAGCCGACTAGAGGGGAGGAAGAGCAGTTCTTC	EEEEEEEEEEEEEEEEAEEEEEEEEEEEEEEEEEAAAA	TRBV21-1*00(203)	TRBD2*00(34)	TRBJ2-1*00(65)		544|553|581|0|9||45.0	18|28|48|10|20|SC24A|34.0	30|42|70|26|38||60.0												TGTGCCAGCCGACTAGAGGGGAGGAAGAGCAGTTCTTC	32								CASRLE_EEEQFF		:::::::::0:-8:9:10:-2:-4:20:26:-10:38:::	TLML_7_	RNA
6951	CLONES_TRBTLML_7__12W_TCR-JV_cDNA_35_TGAAGAGA_merged_170000.txt	11371	1	2.71628e-05	TGTGCCAGCAGTTTCGAGTGGATCAGCCCCAGCATTTT	EEEEEEEEEEEEEEEEEEEEEEEEEEEEEEEEEEEEEE	TRBV27*00(495)		TRBJ1-5*00(225)		556|570|593|0|14||70.0		25|42|70|21|38||85.0												TGTGCCAGCAGTTTCGAGTGGATCAGCCCCAGCATTTT	36								CASSFE_DQPQHF		:::::::::0:-3:14:::::21:-5:38:::	TLML_7_	RNA
6952	CLONES_TRBTLML_7__12W_TCR-JV_cDNA_35_TGAAGAGA_merged_170000.txt	11372	1	2.71628e-05	TGTGCCAGCAGCCCCCCGGATACTATGGCTACACCTTC	EEEEEEEEEEEEEEEEEEEEEEEEEEEEEEEEEEEEEE	TRBV6-5*00(272),TRBV6-6*00(240)	TRBD1*00(25),TRBD2*00(25)	TRBJ1-2*00(225)		519|530|556|0|11||55.0;516|527|553|0|11||55.0	1|6|36|11|16||25.0;13|18|48|14|19||25.0	23|40|68|21|38||85.0												TGTGCCAGCAGCCCCCCGGATACTATGGCTACACCTTC	36								CASSPP_YYGYTF		:::::::::0:-6:11:11:11:-18:16:21:-3:38:::	TLML_7_	RNA
6953	CLONES_TRBTLML_7__12W_TCR-JV_cDNA_35_TGAAGAGA_merged_170000.txt	11373	1	2.71628e-05	TGTGCCAGAAGCCCCCGCGGAACGACGAGCAGTACTTC	EEEEEEEEEEEEEEEEEEEEEEEEEEEEEEEEEEEEEE	TRBV5-3*00(530)	TRBD2*00(25)	TRBJ2-7*00(210)		551|563|587|0|12||60.0	4|9|48|13|18||25.0	25|39|67|24|38||70.0												TGTGCCAGAAGCCCCCGCGGAACGACGAGCAGTACTTC	36								CARSPR_NDEQYF		:::::::::0:-4:12:13:12:-23:18:24:-5:38:::	TLML_7_	RNA
6955	CLONES_TRBTLML_7__12W_TCR-JV_cDNA_35_TGAAGAGA_merged_170000.txt	11378	1	2.71628e-05	TGCAGTGCGCCTCCACAGGGGGTGAAAAACTGTTTTTT	EEEEEEEEEEEAAEEEEEEEEEEEEEEEEEEEEEEEEE	TRBV20-1*00(800)	TRBD1*00(40)	TRBJ1-4*00(220)		759|767|793|0|8||40.0	15|23|36|14|22||40.0	27|43|71|22|38||80.0												TGCAGTGCGCCTCCACAGGGGGTGAAAAACTGTTTTTT	32								CSAPPQ_GEKLFF		:::::::::0:-6:8:14:-3:-1:22:22:-7:38:::	TLML_7_	RNA
6956	CLONES_TRBTLML_7__12W_TCR-JV_cDNA_35_TGAAGAGA_merged_170000.txt	11392	1	2.71628e-05	TGTGCCAGTATAAGGGAGTGGGTACGAGCAGTACTTC	EEEEEEEEEEEEEEEEEEEEEEEEEEEEEEEEEEEEE	TRBV19*00(305)	TRBD2*00(25)	TRBJ2-7*00(215)		559|569|596|0|10||50.0	25|30|48|13|18||25.0	24|39|67|22|37||75.0												TGTGCCAGTATAAGGGAGTGGGTACGAGCAGTACTTC	36								CASIRE_GYEQYF		:::::::::0:-7:10:13:-9:-2:18:22:-4:37:::	TLML_7_	RNA
6957	CLONES_TRBTLML_7__12W_TCR-JV_cDNA_35_TGAAGAGA_merged_170000.txt	11395	1	2.71628e-05	TGTCCCAGAGGACGGTTGTTGTACGAGCAGTACTTC	EEEEEEEEEEEEEEEEEEEEEEEEEEEEEEEEEEEE	TRBV9*00(459)		TRBJ2-7*00(215)		559|567|595|0|8|SG562C|24.0		24|39|67|21|36||75.0												TGTCCCAGAGGACGGTTGTTGTACGAGCAGTACTTC	36								CPRGRLLYEQYF		:::::::::0:-8:8:::::21:-4:36:::	TLML_7_	RNA
6958	CLONES_TRBTLML_7__12W_TCR-JV_cDNA_35_TGAAGAGA_merged_170000.txt	11401	1	2.71628e-05	TGTGTGACAGGGGGCGCCGGCACTGAAGCTTTCTTT	EEEEEEEEEEEEEEEEEEEEEEEEEEEEEEEEEEEE	TRBV19*00(152)	TRBD1*00(65)	TRBJ1-1*00(220)		559|563|596|0|4||20.0	14|27|36|5|18||65.0	24|40|68|20|36||80.0												TGTGTGACAGGGGGCGCCGGCACTGAAGCTTTCTTT	36								CVTGGAGTEAFF		:::::::::0:-13:4:5:-2:3:18:20:-4:36:::	TLML_7_	RNA
6959	CLONES_TRBTLML_7__12W_TCR-JV_cDNA_35_TGAAGAGA_merged_170000.txt	11438	1	2.71628e-05	TGTGCTAGTGGGGTTGACCCTGGCGGCTACACCTTC	EEEEEAAEAEEEEAEEEEEEEEEEEEEEEEAEEEAE	TRBV12-5*00(475)	TRBD1*00(25)	TRBJ1-2*00(200)		530|541|567|0|11||55.0	3|8|36|17|22||25.0	28|40|68|24|36||60.0												TGTGCTAGTGGGGTTGACCCTGGCGGCTACACCTTC	32								CASGVDPGGYTF		:::::::::0:-6:11:17:9:-16:22:24:-8:36:::	TLML_7_	RNA
6960	CLONES_TRBTLML_7__12W_TCR-JV_cDNA_35_TGAAGAGA_merged_170000.txt	11442	1	2.71628e-05	TGTGCCTGGGGGACAGGGAACTATGGCTACACCTTC	EEEEEEEEEEEEEEEEEEEEEEEEEEEEEEEEAEEE	TRBV30*00(275)	TRBD1*00(45)	TRBJ1-2*00(230)		787|796|821|0|9||45.0	12|21|36|9|18||45.0	22|40|68|18|36||90.0												TGTGCCTGGGGGACAGGGAACTATGGCTACACCTTC	32								CAWGTGNYGYTF		:::::::::0:-5:9:9:0:-3:18:18:-2:36:::	TLML_7_	RNA
6961	CLONES_TRBTLML_7__12W_TCR-JV_cDNA_35_TGAAGAGA_merged_170000.txt	11443	1	2.71628e-05	TGTGCCTGGAGTTTAACAGGGTGGGGCTACACCTTC	EEEEEEEEEEEEEEEEEEEEEEEEEEEEEE<EEEEE	TRBV30*00(460)	TRBD1*00(30)	TRBJ1-2*00(200)		787|799|821|0|12||60.0	15|21|36|15|21||30.0	28|40|68|24|36||60.0												TGTGCCTGGAGTTTAACAGGGTGGGGCTACACCTTC	27								CAWSLTGWGYTF		:::::::::0:-2:12:15:-3:-3:21:24:-8:36:::	TLML_7_	RNA
6962	CLONES_TRBTLML_7__12W_TCR-JV_cDNA_35_TGAAGAGA_merged_170000.txt	11444	1	2.71628e-05	TGTGCCTGGAGTCGTTGGGTCACTGAAGCTTTCTTT	EEEEEEEEEEEEEEEEEEEEEEEEEEEEEEEEEEEE	TRBV30*00(800)		TRBJ1-1*00(135)		787|799|821|0|12||60.0		24|40|68|20|36||80.0												TGTGCCTGGAGTCGTTGGGTCACTGAAGCTTTCTTT	36								CAWSRWVTEAFF		:::::::::0:-2:12:::::20:-4:36:::	TLML_7_	RNA
6963	CLONES_TRBTLML_7__12W_TCR-JV_cDNA_35_TGAAGAGA_merged_170000.txt	11445	1	2.71628e-05	TGTGCCTGGAGTGTGATGTCCTATGGCTACACCTTC	EEEE6EEEEEEEAEEEEEEEEEEEEEEEEEEEEEEE	TRBV30*00(147)		TRBJ1-2*00(220)		787|801|821|0|14||70.0		24|40|68|20|36||80.0												TGTGCCTGGAGTGTGATGTCCTATGGCTACACCTTC	21								CAWSVMSYGYTF		:::::::::0:0:14:::::20:-4:36:::	TLML_7_	RNA
6964	CLONES_TRBTLML_7__12W_TCR-JV_cDNA_35_TGAAGAGA_merged_170000.txt	11446	1	2.71628e-05	TGTGCCTGGAGTGTAGGAGGATTCGAGCAGTACTTC	EEEEEEEEEEEEEEEEEEEEEEEEEEEEEEEEAAAA	TRBV30*00(1019)	TRBD2*00(25)	TRBJ2-7*00(70)		787|802|821|0|15||75.0	26|31|48|15|20||25.0	26|39|67|23|36||65.0												TGTGCCTGGAGTGTAGGAGGATTCGAGCAGTACTTC	32								CAWSVGGFEQYF		:::::::::0:1:15:15:-10:-1:20:23:-6:36:::	TLML_7_	RNA
6965	CLONES_TRBTLML_7__12W_TCR-JV_cDNA_35_TGAAGAGA_merged_170000.txt	11447	1	2.71628e-05	TGTGCCTGGAGTGGGTCCGGGCAGCCCCAGCATTTT	EEEEEEEEEEE<EAEAEEEAEEEAEEEEEEEEEEEE	TRBV30*00(779)	TRBD1*00(25),TRBD2*00(25)	TRBJ1-5*00(215)		787|800|821|0|13||65.0	10|15|36|16|21||25.0;14|19|48|16|21||25.0	27|42|70|21|36||75.0												TGTGCCTGGAGTGGGTCCGGGCAGCCCCAGCATTTT	27								CAWSGSGQPQHF		:::::::::0:-1:13:16:2:-9:21:21:-7:36:::	TLML_7_	RNA
6966	CLONES_TRBTLML_7__12W_TCR-JV_cDNA_35_TGAAGAGA_merged_170000.txt	11448	1	2.71628e-05	TGTGCCTGGAGTAGGACGAACACTGAAGCTTTCTTT	EEEEEEEEEEEEEEEEEEEEEEEEEEEEEEEEEEEE	TRBV30*00(210)		TRBJ1-1*00(235)		787|799|821|0|12||60.0		21|40|68|17|36||95.0												TGTGCCTGGAGTAGGACGAACACTGAAGCTTTCTTT	36								CAWSRTNTEAFF		:::::::::0:-2:12:::::17:-1:36:::	TLML_7_	RNA
6967	CLONES_TRBTLML_7__12W_TCR-JV_cDNA_35_TGAAGAGA_merged_170000.txt	11449	1	2.71628e-05	TGTGCCTGGAGCGGGAGTAACAATGAGCAGTTCTTC	EEEEEEEEEEEEEEEEEEEEEEEEEEEEEEEEEEEE	TRBV30*00(147)	TRBD2*00(30)	TRBJ2-1*00(135)		787|798|821|0|11||55.0	24|30|48|11|17||30.0	25|42|70|19|36||85.0												TGTGCCTGGAGCGGGAGTAACAATGAGCAGTTCTTC	36								CAWSGSNNEQFF		:::::::::0:-3:11:11:-8:-2:17:19:-5:36:::	TLML_7_	RNA
6968	CLONES_TRBTLML_7__12W_TCR-JV_cDNA_35_TGAAGAGA_merged_170000.txt	11461	1	2.71628e-05	TGTGCCGCTGGAACCCTCACCTATGAGCAGTTCTTC	EEEEEEEEEAEEEEEEEEEEEEEEEEEEEEEEE6EE	TRBV2*00(675)	TRBD2*00(25)	TRBJ2-1*00(210)		518|524|555|0|6||30.0	0|5|48|13|18||25.0	28|42|70|22|36||70.0												TGTGCCGCTGGAACCCTCACCTATGAGCAGTTCTTC	21								CAAGTLTYEQFF		:::::::::0:-11:6:13:16:-27:18:22:-8:36:::	TLML_7_	RNA
6969	CLONES_TRBTLML_7__12W_TCR-JV_cDNA_35_TGAAGAGA_merged_170000.txt	11462	1	2.71628e-05	TGTGCCGGGACCAAAGCCCAGGTTGGCTACACCTTC	EAEEEAE<EE6EEEEEEEEEEEEEEEEEEEEEEEEA	TRBV30*00(994)		TRBJ1-2*00(105)		787|797|821|0|10|ST793G|34.0		27|40|68|23|36||65.0												TGTGCCGGGACCAAAGCCCAGGTTGGCTACACCTTC	21								CAGTKAQVGYTF		:::::::::0:-4:10:::::23:-7:36:::	TLML_7_	RNA
6970	CLONES_TRBTLML_7__12W_TCR-JV_cDNA_35_TGAAGAGA_merged_170000.txt	11463	1	2.71628e-05	TGTGCCGGATCGGACGTGTACAATGAGCAGTTCTTC	EEEEEEAEEEEEEAEEEEE<EAEEEAEEEE<EEEEE	TRBV30*00(315)		TRBJ2-1*00(230)		787|793|821|0|6||30.0		24|42|70|18|36||90.0												TGTGCCGGATCGGACGTGTACAATGAGCAGTTCTTC	27								CAGSDVYNEQFF		:::::::::0:-8:6:::::18:-4:36:::	TLML_7_	RNA
6971	CLONES_TRBTLML_7__12W_TCR-JV_cDNA_35_TGAAGAGA_merged_170000.txt	11464	1	2.71628e-05	TGTGCCATCAGTGCGCCGACAGGGGAGCTGTTTTTT	EEEEEEEEEEEEEEEEEEEEEEEEEEEEEEEEEEEE	TRBV10-3*00(703)		TRBJ2-2*00(180)		533|553|570|0|20|SA546CST548C|68.0		28|43|71|21|36||75.0												TGTGCCATCAGTGCGCCGACAGGGGAGCTGTTTTTT	36								CAISAPTGELFF		:::::::::0:3:20:::::21:-8:36:::	TLML_7_	RNA
6972	CLONES_TRBTLML_7__12W_TCR-JV_cDNA_35_TGAAGAGA_merged_170000.txt	11465	1	2.71628e-05	TGTGCCATCAGTGAGTCGTGGCTCCCCCAGTACTTC	EEEEEEEEAEEEEEEEEEEEEEEEEEEEEEEEEEEE	TRBV10-3*00(150)		TRBJ2-5*00(195)		533|551|570|0|18||90.0		29|40|68|25|36||55.0												TGTGCCATCAGTGAGTCGTGGCTCCCCCAGTACTTC	32								CAISESWLPQYF		:::::::::0:1:18:::::25:-9:36:::	TLML_7_	RNA
6973	CLONES_TRBTLML_7__12W_TCR-JV_cDNA_35_TGAAGAGA_merged_170000.txt	11469	1	2.71628e-05	TGTGCCACCAGTGATCTCCGGGGTCCGGAGTACTTC	EEEEEEEEEEEEAEEEEEEEEEEEEEAEEEEEEEEE	TRBV24-1*00(770)	TRBD1*00(25),TRBD2*00(25)	TRBJ2-7*00(180)		559|574|597|0|15||75.0	10|15|36|17|22||25.0;14|19|48|17|22||25.0	31|39|67|28|36||40.0												TGTGCCACCAGTGATCTCCGGGGTCCGGAGTACTTC	32								CATSDLRGPEYF		:::::::::0:-3:15:17:2:-9:22:28:-11:36:::	TLML_7_	RNA
6974	CLONES_TRBTLML_7__12W_TCR-JV_cDNA_35_TGAAGAGA_merged_170000.txt	11470	1	2.71628e-05	TGTGCCACCAGTGATGGGTATCAGCCCCAGCATTTT	EEEEEEEEEAEEEEEEEEEEEEEEEEEEEEEEEEEE	TRBV24-1*00(300)		TRBJ1-5*00(225)		559|574|597|0|15||75.0		25|42|70|19|36||85.0												TGTGCCACCAGTGATGGGTATCAGCCCCAGCATTTT	32								CATSDGYQPQHF		:::::::::0:-3:15:::::19:-5:36:::	TLML_7_	RNA
6975	CLONES_TRBTLML_7__12W_TCR-JV_cDNA_35_TGAAGAGA_merged_170000.txt	11471	1	2.71628e-05	TGTGCCACCAGTGAACGGTATGGCATTCAGTACTTC	EEAEEEEEEEEEEEEEEEEEEEEEEEEEEEEEEEEE	TRBV24-1*00(770)		TRBJ2-4*00(205)		559|573|597|0|14||70.0		29|42|70|23|36||65.0												TGTGCCACCAGTGAACGGTATGGCATTCAGTACTTC	32								CATSERYGIQYF		:::::::::0:-4:14:::::23:-9:36:::	TLML_7_	RNA
6977	CLONES_TRBTLML_7__12W_TCR-JV_cDNA_35_TGAAGAGA_merged_170000.txt	11473	1	2.71628e-05	TGTGCCACCAGCAGAGATACTCAGCCCCAGCATTTT	EEEEEEEEEEEEEEEEEEEEEEEEEEEAEEEEEEEE	TRBV15*00(664)		TRBJ1-5*00(220)		552|570|589|0|18||90.0		26|42|70|20|36||80.0												TGTGCCACCAGCAGAGATACTCAGCCCCAGCATTTT	32								CATSRDTQPQHF		:::::::::0:1:18:::::20:-6:36:::	TLML_7_	RNA
6979	CLONES_TRBTLML_7__12W_TCR-JV_cDNA_35_TGAAGAGA_merged_170000.txt	11475	1	2.71628e-05	TGTGCCACCAGCAGAGATACGAACATTCAGTACTTC	EEEEEEEEEEEEEEEEEEEEEEEEEEEEEEEEEEEE	TRBV15*00(160)		TRBJ2-4*00(215)		552|570|589|0|18||90.0		27|42|70|21|36||75.0												TGTGCCACCAGCAGAGATACGAACATTCAGTACTTC	36								CATSRDTNIQYF		:::::::::0:1:18:::::21:-7:36:::	TLML_7_	RNA
6980	CLONES_TRBTLML_7__12W_TCR-JV_cDNA_35_TGAAGAGA_merged_170000.txt	11476	1	2.71628e-05	TGTGCCAGTTCTGACAGGTCCAAGCCCCAGCATTTT	EEEEEEEEEEEEEEEEEEEEEEEEEEEEEEEEEEEE	TRBV19*00(695)	TRBD1*00(30)	TRBJ1-5*00(210)		559|568|596|0|9||45.0	14|20|36|12|18||30.0	28|42|70|22|36||70.0												TGTGCCAGTTCTGACAGGTCCAAGCCCCAGCATTTT	36								CASSDRSKPQHF		:::::::::0:-8:9:12:-2:-4:18:22:-8:36:::	TLML_7_	RNA
6981	CLONES_TRBTLML_7__12W_TCR-JV_cDNA_35_TGAAGAGA_merged_170000.txt	11477	1	2.71628e-05	TGTGCCAGTAGTATTGGGGATCAGCCCCAGCATTTT	E<EEEEEEEEEAAEEEEEEEEEEEEEAEEEEEEAEE	TRBV19*00(679)		TRBJ1-5*00(225)		559|573|596|0|14||70.0		25|42|70|19|36||85.0												TGTGCCAGTAGTATTGGGGATCAGCCCCAGCATTTT	27								CASSIGDQPQHF		:::::::::0:-3:14:::::19:-5:36:::	TLML_7_	RNA
6983	CLONES_TRBTLML_7__12W_TCR-JV_cDNA_35_TGAAGAGA_merged_170000.txt	11479	1	2.71628e-05	TGTGCCAGTAGTATAGGCAGGGAGACCCAGTACTTC	EEEEEEEEEEEEEEEEEEEEEEEEEEAEEEEEEEEE	TRBV19*00(325)		TRBJ2-5*00(215)		559|575|596|0|16||80.0		25|40|68|21|36||75.0												TGTGCCAGTAGTATAGGCAGGGAGACCCAGTACTTC	32								CASSIGRETQYF		:::::::::0:-1:16:::::21:-5:36:::	TLML_7_	RNA
6984	CLONES_TRBTLML_7__12W_TCR-JV_cDNA_35_TGAAGAGA_merged_170000.txt	11480	1	2.71628e-05	TGTGCCAGTAGTAAGGGGAACGGTGGCTACACCTTC	EEEEEEEEEEEEEEEEEEEEEEEEEEEEEEEEEEEE	TRBV19*00(105)	TRBD1*00(25)	TRBJ1-2*00(205)		559|572|596|0|13||65.0	17|22|36|13|18||25.0	27|40|68|23|36||65.0												TGTGCCAGTAGTAAGGGGAACGGTGGCTACACCTTC	36								CASSKGNGGYTF		:::::::::0:-4:13:13:-5:-2:18:23:-7:36:::	TLML_7_	RNA
6985	CLONES_TRBTLML_7__12W_TCR-JV_cDNA_35_TGAAGAGA_merged_170000.txt	11481	1	2.71628e-05	TGTGCCAGTAAGGCCCAGAACACTGAAGCTTTCTTT	EEEEEEEEEEEEEEEEEAEEAEEEEEAEEAEEE6AA	TRBV19*00(980)	TRBD2*00(25)	TRBJ1-1*00(105)		559|569|596|0|10||50.0	30|35|48|11|16||25.0	21|40|68|17|36||95.0												TGTGCCAGTAAGGCCCAGAACACTGAAGCTTTCTTT	21								CASKAQNTEAFF		:::::::::0:-7:10:11:-14:3:16:17:-1:36:::	TLML_7_	RNA
6986	CLONES_TRBTLML_7__12W_TCR-JV_cDNA_35_TGAAGAGA_merged_170000.txt	11482	1	2.71628e-05	TGTGCCAGCTCCTGGGGGCTGGGAGAGCAGTACTTC	EEEEEEEEEEEEEEEEEEEEEEEEEEEEEEEEEEEE	TRBV6-2*00(205),TRBV6-3*00(205),TRBV6-1*00(189),TRBV6-5*00(189)	TRBD1*00(30)	TRBJ2-7*00(200)		516|525|553|0|9||45.0;516|525|553|0|9||45.0;516|525|553|0|9||45.0;519|528|556|0|9||45.0	18|24|36|13|19||30.0	27|39|67|24|36||60.0												TGTGCCAGCTCCTGGGGGCTGGGAGAGCAGTACTTC	36								CASSWGLGEQYF		:::::::::0:-8:9:13:-6:0:19:24:-7:36:::	TLML_7_	RNA
6987	CLONES_TRBTLML_7__12W_TCR-JV_cDNA_35_TGAAGAGA_merged_170000.txt	11483	1	2.71628e-05	TGTGCCAGCTCCGGATCTTCGGATACGCAGTATTTT	EEEEEEAEEEEEEEEEEEEEEEEEEEEEEEEEEEEE	TRBV18*00(125)		TRBJ2-3*00(215)		702|713|739|0|11||55.0		26|41|69|21|36||75.0												TGTGCCAGCTCCGGATCTTCGGATACGCAGTATTTT	32								CASSGSSDTQYF		:::::::::0:-6:11:::::21:-6:36:::	TLML_7_	RNA
6988	CLONES_TRBTLML_7__12W_TCR-JV_cDNA_35_TGAAGAGA_merged_170000.txt	11484	1	2.71628e-05	TGTGCCAGCTCACCTCAGCGGATTGAAGCTTTCTTT	EEEEEEEEEEEAEEEE<EEEEEEEEEAEEEAEEAEE	TRBV18*00(334)	TRBD2*00(25)	TRBJ1-1*00(173)		702|716|739|0|14||70.0	22|27|48|16|21||25.0	27|40|68|23|36||65.0												TGTGCCAGCTCACCTCAGCGGATTGAAGCTTTCTTT	27								CASSPQRIEAFF		:::::::::0:-3:14:16:-6:-5:21:23:-7:36:::	TLML_7_	RNA
6989	CLONES_TRBTLML_7__12W_TCR-JV_cDNA_35_TGAAGAGA_merged_170000.txt	11485	1	2.71628e-05	TGTGCCAGCTCACCAGAGGGAGAGACCCAGTACTTC	EEEEAEEEEEEEEEEEEEEEEEEEEEAEEEEEEEEE	TRBV18*00(340)	TRBD2*00(25)	TRBJ2-5*00(220)		702|717|739|0|15||75.0	27|32|48|15|20||25.0	24|40|68|20|36||80.0												TGTGCCAGCTCACCAGAGGGAGAGACCCAGTACTTC	32								CASSPEGETQYF		:::::::::0:-2:15:15:-11:0:20:20:-4:36:::	TLML_7_	RNA
6990	CLONES_TRBTLML_7__12W_TCR-JV_cDNA_35_TGAAGAGA_merged_170000.txt	11486	1	2.71628e-05	TGTGCCAGCTCACCAACCAATCAGCCCCAGCATTTT	EEEEAEEAEEEEEAEEEEEEEEEEEEAEEAEEEEEE	TRBV18*00(450)		TRBJ1-5*00(235)		702|717|739|0|15||75.0		23|42|70|17|36||95.0												TGTGCCAGCTCACCAACCAATCAGCCCCAGCATTTT	32								CASSPTNQPQHF		:::::::::0:-2:15:::::17:-3:36:::	TLML_7_	RNA
6991	CLONES_TRBTLML_7__12W_TCR-JV_cDNA_35_TGAAGAGA_merged_170000.txt	11487	1	2.71628e-05	TGTGCCAGCTCACGGACAGCAACTGAAGCTTTCTTT	AAEEEEAEEAEE<AA<EEEEAEE<AEAAEEEEEEEA	TRBV18*00(165)	TRBD1*00(30)	TRBJ1-1*00(215)		702|715|739|0|13||65.0	13|19|36|13|19||30.0	25|40|68|21|36||75.0												TGTGCCAGCTCACGGACAGCAACTGAAGCTTTCTTT	27								CASSRTATEAFF		:::::::::0:-4:13:13:-1:-5:19:21:-5:36:::	TLML_7_	RNA
6992	CLONES_TRBTLML_7__12W_TCR-JV_cDNA_35_TGAAGAGA_merged_170000.txt	11488	1	2.71628e-05	TGTGCCAGCTACGGGGGGCGAGAGACCCAGTACTTC	EEEEEEEEEEEEEEEEEEEEEEEEEEEEEEEEEEEE	TRBV2*00(275)	TRBD1*00(35)	TRBJ2-5*00(220)		518|527|555|0|9||45.0	18|25|36|13|20||35.0	24|40|68|20|36||80.0												TGTGCCAGCTACGGGGGGCGAGAGACCCAGTACTTC	36								CASYGGRETQYF		:::::::::0:-8:9:13:-6:1:20:20:-4:36:::	TLML_7_	RNA
6993	CLONES_TRBTLML_7__12W_TCR-JV_cDNA_35_TGAAGAGA_merged_170000.txt	11489	1	2.71628e-05	TGTGCCAGCCTGGCCGAGGAGGAATGGCAGTACTTC	EEEEEEEEEEEEEEEEEEEEEEEEEEEEEEEEEAAA	TRBV7-3*00(745)	TRBD2*00(25)	TRBJ2-7*00(60)		540|549|577|0|9||45.0	26|31|48|17|22||25.0	29|39|67|26|36||50.0												TGTGCCAGCCTGGCCGAGGAGGAATGGCAGTACTTC	32								CASLAEEEWQYF		:::::::::0:-8:9:17:-10:-1:22:26:-9:36:::	TLML_7_	RNA
6994	CLONES_TRBTLML_7__12W_TCR-JV_cDNA_35_TGAAGAGA_merged_170000.txt	11490	1	2.71628e-05	TGTGCCAGCGCCCCGGTGAGGGACGGCTACACCTTC	EEEEEEEEEEEEEEEEEEEEEEEEEEEEEEEEEEEE	TRBV6-6*00(337)	TRBD1*00(25),TRBD2*00(25)	TRBJ1-2*00(200)		516|525|553|0|9||45.0	0|5|36|9|14||25.0;13|18|48|11|16||25.0	28|40|68|24|36||60.0												TGTGCCAGCGCCCCGGTGAGGGACGGCTACACCTTC	36								CASAPVRDGYTF		:::::::::0:-8:9:9:12:-19:14:24:-8:36:::	TLML_7_	RNA
6995	CLONES_TRBTLML_7__12W_TCR-JV_cDNA_35_TGAAGAGA_merged_170000.txt	11491	1	2.71628e-05	TGTGCCAGCACCCTTGGCGGACAGCGAGCTTTCTTT	EEEEEEEEEAEAEEEEEEEEEEEEEEEEEEEEEEEE	TRBV28*00(140)	TRBD1*00(30)	TRBJ1-1*00(190)		564|574|601|0|10||50.0	13|19|36|18|24||30.0	30|40|68|26|36||50.0												TGTGCCAGCACCCTTGGCGGACAGCGAGCTTTCTTT	32								CASTLGGQRAFF		:::::::::0:-7:10:18:-1:-5:24:26:-10:36:::	TLML_7_	RNA
6996	CLONES_TRBTLML_7__12W_TCR-JV_cDNA_35_TGAAGAGA_merged_170000.txt	11492	1	2.71628e-05	TGTGCCAGCACCCTCGGGGGCTATGGCTACACCTTC	EEEEEEEEEEEEEEEEEEEEEEEEEEEEEEEEEEEE	TRBV12-3*00(785),TRBV12-4*00(785)	TRBD1*00(25),TRBD2*00(25)	TRBJ1-2*00(120)		530|540|567|0|10||50.0;530|540|567|0|10||50.0	18|23|36|15|20||25.0;0|5|48|10|15||25.0	24|40|68|20|36||80.0												TGTGCCAGCACCCTCGGGGGCTATGGCTACACCTTC	36								CASTLGGYGYTF		:::::::::0:-7:10:15:-6:-1:20:20:-4:36:::	TLML_7_	RNA
6997	CLONES_TRBTLML_7__12W_TCR-JV_cDNA_35_TGAAGAGA_merged_170000.txt	11493	1	2.71628e-05	TGTGCCAGCACCCCGGCGGGCGATGAGCAGTTCTTC	EEEEEEEEEEEEEEEEEEEEEEEEEEEEEEEEEEEE	TRBV6-2*00(770),TRBV6-3*00(770)	TRBD1*00(25),TRBD2*00(25)	TRBJ2-1*00(180)		516|526|553|0|10||50.0;516|526|553|0|10||50.0	9|14|36|11|16||25.0;13|18|48|11|16||25.0	28|42|70|22|36||70.0												TGTGCCAGCACCCCGGCGGGCGATGAGCAGTTCTTC	36								CASTPAGDEQFF		:::::::::0:-7:10:11:3:-10:16:22:-8:36:::	TLML_7_	RNA
6998	CLONES_TRBTLML_7__12W_TCR-JV_cDNA_35_TGAAGAGA_merged_170000.txt	11494	1	2.71628e-05	TGTGCCAGCACCCGCGGCGAGTATGGCTACACCTTC	EEEEEEEEEEEAEEEEEEEEEEEEEEEEEEEEEEEE	TRBV7-9*00(270)	TRBD2*00(25)	TRBJ1-2*00(215)		556|566|593|0|10||50.0	4|9|48|10|15||25.0	25|40|68|21|36||75.0												TGTGCCAGCACCCGCGGCGAGTATGGCTACACCTTC	32								CASTRGEYGYTF		:::::::::0:-7:10:10:12:-23:15:21:-5:36:::	TLML_7_	RNA
6999	CLONES_TRBTLML_7__12W_TCR-JV_cDNA_35_TGAAGAGA_merged_170000.txt	11495	1	2.71628e-05	TGTGCCAGCAGTTTAATAGGGGTCGGCTACACCTTC	EEEEEEEEEEEEEEEEEEEEEEEEEEEEEEEEEEEE	TRBV28*00(935)	TRBD1*00(25)	TRBJ1-2*00(200)		564|579|601|0|15||75.0	17|22|36|17|22||25.0	28|40|68|24|36||60.0												TGTGCCAGCAGTTTAATAGGGGTCGGCTACACCTTC	36								CASSLIGVGYTF		:::::::::0:-2:15:17:-5:-2:22:24:-8:36:::	TLML_7_	RNA
7000	CLONES_TRBTLML_7__12W_TCR-JV_cDNA_35_TGAAGAGA_merged_170000.txt	11496	1	2.71628e-05	TGTGCCAGCAGTTACTCGCTCGGGGGCTACACCTTC	EEEEEEEEEEEEEEEEEEEEEEEEEEEEEEEEEAEE	TRBV6-6*00(498),TRBV6-5*00(450)		TRBJ1-2*00(200)		516|534|553|0|18||90.0;519|537|556|0|18||90.0		28|40|68|24|36||60.0												TGTGCCAGCAGTTACTCGCTCGGGGGCTACACCTTC	32								CASSYSLGGYTF		:::::::::0:1:18:::::24:-8:36:::	TLML_7_	RNA
7001	CLONES_TRBTLML_7__12W_TCR-JV_cDNA_35_TGAAGAGA_merged_170000.txt	11497	1	2.71628e-05	TGTGCCAGCAGTTACGCACAAGTTGAAGCTTTCTTT	EEEEEEEEEEEEEEEEEEEEEEEEEEEEEEEEEEEE	TRBV6-6*00(408),TRBV6-5*00(360)		TRBJ1-1*00(205)		516|531|553|0|15||75.0;519|534|556|0|15||75.0		27|40|68|23|36||65.0												TGTGCCAGCAGTTACGCACAAGTTGAAGCTTTCTTT	36								CASSYAQVEAFF		:::::::::0:-2:15:::::23:-7:36:::	TLML_7_	RNA
7002	CLONES_TRBTLML_7__12W_TCR-JV_cDNA_35_TGAAGAGA_merged_170000.txt	11498	1	2.71628e-05	TGTGCCAGCAGTCCAGAGTCTCAGCCCCAGCATTTT	EAEAEEEEEEEEEEEEEEAEEEEEEE<EE<EEEEEE	TRBV28*00(760)		TRBJ1-5*00(220)		564|576|601|0|12||60.0		26|42|70|20|36||80.0												TGTGCCAGCAGTCCAGAGTCTCAGCCCCAGCATTTT	27								CASSPESQPQHF		:::::::::0:-5:12:::::20:-6:36:::	TLML_7_	RNA
7003	CLONES_TRBTLML_7__12W_TCR-JV_cDNA_35_TGAAGAGA_merged_170000.txt	11499	1	2.71628e-05	TGTGCCAGCAGTCGGAACAATCAGCCCCAGCATTTT	EEEEEEEEEEEEEEEEEEEEEEEEEEEEEEEEEEEE	TRBV11-2*00(115),TRBV11-3*00(115),TRBV7-2*00(115),TRBV7-8*00(115)		TRBJ1-5*00(235)		522|533|559|0|11||55.0;521|532|558|0|11||55.0;580|591|617|0|11||55.0;567|578|604|0|11||55.0		23|42|70|17|36||95.0												TGTGCCAGCAGTCGGAACAATCAGCCCCAGCATTTT	36								CASSRNNQPQHF		:::::::::0:-6:11:::::17:-3:36:::	TLML_7_	RNA
7004	CLONES_TRBTLML_7__12W_TCR-JV_cDNA_35_TGAAGAGA_merged_170000.txt	11500	1	2.71628e-05	TGTGCCAGCAGTCAAGATCAGGGTATAGGCACCTTC	EEEEEEEEEEEEEEEEEEEEEEEEEEEEEEEEEEEE	TRBV3-1*00(579),TRBV3-2*00(531)		TRBJ1-2*00(140)		543|562|580|0|19|SC554T|79.0;543|562|580|0|19|SC554T|79.0		33|40|68|29|36||35.0												TGTGCCAGCAGTCAAGATCAGGGTATAGGCACCTTC	36								CASSQDQGIGTF		:::::::::0:2:19:::::29:-13:36:::	TLML_7_	RNA
7005	CLONES_TRBTLML_7__12W_TCR-JV_cDNA_35_TGAAGAGA_merged_170000.txt	11501	1	2.71628e-05	TGTGCCAGCAGTGCCCCAAATTCACCCCTCCACTTT	EEEEEEEEEEEEEEEEEEEEEEEEEEEEEEEEEAAA	TRBV25-1*00(243)		TRBJ1-6*00(100)		551|564|588|0|13||65.0		27|45|73|18|36||90.0												TGTGCCAGCAGTGCCCCAAATTCACCCCTCCACTTT	32								CASSAPNSPLHF		:::::::::0:-4:13:::::18:-7:36:::	TLML_7_	RNA
7006	CLONES_TRBTLML_7__12W_TCR-JV_cDNA_35_TGAAGAGA_merged_170000.txt	11502	1	2.71628e-05	TGTGCCAGCAGTGATGACACCGGGGAGCTGTTTTTT	EEEEEEEEEEEEEEEEEEEEEAEEEEEEEEEEEEEE	TRBV2*00(290)		TRBJ2-2*00(240)		518|532|555|0|14||70.0		23|43|71|16|36||100.0												TGTGCCAGCAGTGATGACACCGGGGAGCTGTTTTTT	32								CASSDDTGELFF		:::::::::0:-3:14:::::16:-3:36:::	TLML_7_	RNA
7007	CLONES_TRBTLML_7__12W_TCR-JV_cDNA_35_TGAAGAGA_merged_170000.txt	11503	1	2.71628e-05	TGTGCCAGCAGTGAATTTGTAGATACGCAGTATTTT	EEEEEEEEEEEEEEEEEEEEEEEEEEEEEEEEEEEE	TRBV25-1*00(545)		TRBJ2-3*00(220)		551|567|588|0|16||80.0		25|41|69|20|36||80.0												TGTGCCAGCAGTGAATTTGTAGATACGCAGTATTTT	36								CASSEFVDTQYF		:::::::::0:-1:16:::::20:-5:36:::	TLML_7_	RNA
7008	CLONES_TRBTLML_7__12W_TCR-JV_cDNA_35_TGAAGAGA_merged_170000.txt	11504	1	2.71628e-05	TGTGCCAGCAGTGAATTCCCGCAGACCCAGTACTTC	EEEEEEEEEEEEEEEEEEEEEEEEEEEEEEEEEEEE	TRBV6-1*00(425)	TRBD2*00(30)	TRBJ2-5*00(210)		516|531|553|0|15||75.0	3|9|48|16|22||30.0	26|40|68|22|36||70.0												TGTGCCAGCAGTGAATTCCCGCAGACCCAGTACTTC	36								CASSEFPQTQYF		:::::::::0:-2:15:16:13:-23:22:22:-6:36:::	TLML_7_	RNA
7009	CLONES_TRBTLML_7__12W_TCR-JV_cDNA_35_TGAAGAGA_merged_170000.txt	11505	1	2.71628e-05	TGTGCCAGCAGTACGGACAGGGTGAACCTCCACTTT	EEEEEEEEEEEEEEEEAEEEEEEE6AEEEEAEEEEE	TRBV7-2*00(310),TRBV7-8*00(278)	TRBD1*00(40)	TRBJ1-6*00(190)		580|591|617|0|11||55.0;567|578|604|0|11||55.0	13|21|36|14|22||40.0	35|45|73|26|36||50.0												TGTGCCAGCAGTACGGACAGGGTGAACCTCCACTTT	21								CASSTDRVNLHF		:::::::::0:-6:11:14:-1:-3:22:26:-15:36:::	TLML_7_	RNA
7010	CLONES_TRBTLML_7__12W_TCR-JV_cDNA_35_TGAAGAGA_merged_170000.txt	11506	1	2.71628e-05	TGTGCCAGCAGTAGCGACACAGATACGCAGTATTTT	EEEEEEEEEEEEEEEEAEEEEEEEEEEEEEEEEEEE	TRBV6-5*00(640)		TRBJ2-3*00(235)		519|531|556|0|12||60.0		22|41|69|17|36||95.0												TGTGCCAGCAGTAGCGACACAGATACGCAGTATTTT	32								CASSSDTDTQYF		:::::::::0:-5:12:::::17:-2:36:::	TLML_7_	RNA
7011	CLONES_TRBTLML_7__12W_TCR-JV_cDNA_35_TGAAGAGA_merged_170000.txt	11507	1	2.71628e-05	TGTGCCAGCAGTAACCGGGTCGGGGGCTACACCTTC	EEEEEEEEEEEEEEEAEEE7EEEEEEEEEEEEEA<A	TRBV6-5*00(505)	TRBD1*00(25),TRBD2*00(25)	TRBJ1-2*00(200)		519|531|556|0|12||60.0	10|15|36|14|19||25.0;14|19|48|14|19||25.0	28|40|68|24|36||60.0												TGTGCCAGCAGTAACCGGGTCGGGGGCTACACCTTC	22								CASSNRVGGYTF		:::::::::0:-5:12:14:2:-9:19:24:-8:36:::	TLML_7_	RNA
7012	CLONES_TRBTLML_7__12W_TCR-JV_cDNA_35_TGAAGAGA_merged_170000.txt	11508	1	2.71628e-05	TGTGCCAGCAGCTTTCTAGCTAATGAGCAGTTCTTC	EEEEEEEEEEEEEEEEEEEEEEEEEEEEEEEEEEEE	TRBV7-9*00(705)	TRBD2*00(25)	TRBJ2-1*00(215)		556|570|593|0|14||70.0	20|25|48|15|20||25.0	27|42|70|21|36||75.0												TGTGCCAGCAGCTTTCTAGCTAATGAGCAGTTCTTC	36								CASSFLANEQFF		:::::::::0:-3:14:15:-4:-7:20:21:-7:36:::	TLML_7_	RNA
7013	CLONES_TRBTLML_7__12W_TCR-JV_cDNA_35_TGAAGAGA_merged_170000.txt	11509	1	2.71628e-05	TGTGCCAGCAGCTTTAGGGACCTCGGGCAGTACTTC	EEEEEEEAAEAEEEEAEEEEEAEEEEEEEAE6EEE<	TRBV11-1*00(290),TRBV11-3*00(274)	TRBD2*00(29),TRBD1*00(25)	TRBJ2-7*00(190)		531|545|568|0|14||70.0;521|535|558|0|14||70.0	28|37|48|15|24|SC32A|29.0;12|17|36|16|21||25.0	29|39|67|26|36||50.0												TGTGCCAGCAGCTTTAGGGACCTCGGGCAGTACTTC	21								CASSFRDLGQYF		:::::::::0:-3:14:15:-12:5:24:26:-9:36:::	TLML_7_	RNA
7014	CLONES_TRBTLML_7__12W_TCR-JV_cDNA_35_TGAAGAGA_merged_170000.txt	11510	1	2.71628e-05	TGTGCCAGCAGCTTCTTCAACGTCTACGCTTTCTTT	AEEEEEEEEEEEEEEEEEEEEEEEEEEEEEEEEEEE	TRBV11-1*00(134),TRBV7-6*00(134),TRBV7-9*00(134)		TRBJ1-1*00(185)		531|545|568|0|14||70.0;576|590|613|0|14||70.0;556|570|593|0|14||70.0		31|40|68|27|36||45.0												TGTGCCAGCAGCTTCTTCAACGTCTACGCTTTCTTT	32								CASSFFNVYAFF		:::::::::0:-3:14:::::27:-11:36:::	TLML_7_	RNA
7015	CLONES_TRBTLML_7__12W_TCR-JV_cDNA_35_TGAAGAGA_merged_170000.txt	11511	1	2.71628e-05	TGTGCCAGCAGCTTGGTAGCGGGGGAGCTGTTTTTT	EEEEEE<EEEAEA<<AEE<EEAEEEEEEEAEEEEEE	TRBV5-6*00(575),TRBV5-7*00(527),TRBV5-5*00(511)	TRBD2*00(25)	TRBJ2-2*00(215)		550|566|586|0|16||80.0;551|567|587|0|16||80.0;549|565|585|0|16||80.0	21|26|48|16|21||25.0	28|43|71|21|36||75.0												TGTGCCAGCAGCTTGGTAGCGGGGGAGCTGTTTTTT	27								CASSLVAGELFF		:::::::::0:0:16:16:-5:-6:21:21:-8:36:::	TLML_7_	RNA
7016	CLONES_TRBTLML_7__12W_TCR-JV_cDNA_35_TGAAGAGA_merged_170000.txt	11512	1	2.71628e-05	TGTGCCAGCAGCTTATTCAGGGAGACCCAGTACTTC	EEEEEEEEEEEEEEEEEEEEEEEEAEEAEEEAEEEE	TRBV11-1*00(155),TRBV7-9*00(155),TRBV11-2*00(139),TRBV11-3*00(139),TRBV7-2*00(139)		TRBJ2-5*00(199)		531|546|568|0|15||75.0;556|571|593|0|15||75.0;522|537|559|0|15||75.0;521|536|558|0|15||75.0;580|595|617|0|15||75.0		25|40|68|21|36||75.0												TGTGCCAGCAGCTTATTCAGGGAGACCCAGTACTTC	32								CASSLFRETQYF		:::::::::0:-2:15:::::21:-5:36:::	TLML_7_	RNA
7017	CLONES_TRBTLML_7__12W_TCR-JV_cDNA_35_TGAAGAGA_merged_170000.txt	11513	1	2.71628e-05	TGTGCCAGCAGCTTACGTGTGGGGGAAGCTTTCTTT	EEEEEEEEEEEEEAEEEEEEEEEEEEEEEEEEEEEE	TRBV11-2*00(520),TRBV11-3*00(488),TRBV11-1*00(472)		TRBJ1-1*00(200)		522|537|559|0|15||75.0;521|536|558|0|15||75.0;531|546|568|0|15||75.0		28|40|68|24|36||60.0												TGTGCCAGCAGCTTACGTGTGGGGGAAGCTTTCTTT	32								CASSLRVGEAFF		:::::::::0:-2:15:::::24:-8:36:::	TLML_7_	RNA
7018	CLONES_TRBTLML_7__12W_TCR-JV_cDNA_35_TGAAGAGA_merged_170000.txt	11514	1	2.71628e-05	TGTGCCAGCAGCTTACGGTTCTATGGCTACACCTTC	EEEEEEEEEEEEEEEEEEEEEEEEEEEEEEEEEEEE	TRBV7-2*00(245),TRBV7-8*00(229)		TRBJ1-2*00(220)		580|595|617|0|15||75.0;567|582|604|0|15||75.0		24|40|68|20|36||80.0												TGTGCCAGCAGCTTACGGTTCTATGGCTACACCTTC	36								CASSLRFYGYTF		:::::::::0:-2:15:::::20:-4:36:::	TLML_7_	RNA
7019	CLONES_TRBTLML_7__12W_TCR-JV_cDNA_35_TGAAGAGA_merged_170000.txt	11515	1	2.71628e-05	TGTGCCAGCAGCTTACGGTAAGGGACGCAGTATTTT	EEEEEEEEEEEEEEEEEEEEAEEEEEEE6AEEEEAE	TRBV7-3*00(745)		TRBJ2-3*00(200)		540|555|577|0|15||75.0		29|41|69|24|36||60.0												TGTGCCAGCAGCTTACGGTAAGGGACGCAGTATTTT	21								CASSLR*GTQYF		:::::::::0:-2:15:::::24:-9:36:::	TLML_7_	RNA
7020	CLONES_TRBTLML_7__12W_TCR-JV_cDNA_35_TGAAGAGA_merged_170000.txt	11516	1	2.71628e-05	TGTGCCAGCAGCTTAGTTGATAACACCATATATTTT	EEEEEEEEAEEEEEEEEEEEEE<E<EEAEEAEEEEE	TRBV7-2*00(750)		TRBJ1-3*00(215)		580|596|617|0|16||80.0		27|42|70|21|36||75.0												TGTGCCAGCAGCTTAGTTGATAACACCATATATTTT	27								CASSLVDNTIYF		:::::::::0:-1:16:::::21:-7:36:::	TLML_7_	RNA
7021	CLONES_TRBTLML_7__12W_TCR-JV_cDNA_35_TGAAGAGA_merged_170000.txt	11517	1	2.71628e-05	TGTGCCAGCAGCTTAGGCAGAAACACCATATATTTT	EEEEEEEEEEEEEEEEEEEEEEEEEAEEEEEEEEEE	TRBV7-6*00(215),TRBV7-7*00(199)		TRBJ1-3*00(225)		576|592|613|0|16||80.0;585|601|622|0|16||80.0		25|42|70|19|36||85.0												TGTGCCAGCAGCTTAGGCAGAAACACCATATATTTT	32								CASSLGRNTIYF		:::::::::0:-1:16:::::19:-5:36:::	TLML_7_	RNA
7022	CLONES_TRBTLML_7__12W_TCR-JV_cDNA_35_TGAAGAGA_merged_170000.txt	11518	1	2.71628e-05	TGTGCCAGCAGCTTAGGGGATCAAATGCAGTACTTC	EEEEEEEEEEEEEEEEEEEEEEEEEEEEEEEEEEEE	TRBV7-9*00(510)		TRBJ2-7*00(190)		556|572|593|0|16||80.0		29|39|67|26|36||50.0												TGTGCCAGCAGCTTAGGGGATCAAATGCAGTACTTC	36								CASSLGDQMQYF		:::::::::0:-1:16:::::26:-9:36:::	TLML_7_	RNA
7023	CLONES_TRBTLML_7__12W_TCR-JV_cDNA_35_TGAAGAGA_merged_170000.txt	11519	1	2.71628e-05	TGTGCCAGCAGCTTAGAGAACACTGAAGCTTTCTTT	EEEEEEEEEEEEEEEEEEEEEEEEEEEEEEEEEEEE	TRBV7-9*00(300)		TRBJ1-1*00(235)		556|572|593|0|16||80.0		21|40|68|17|36||95.0												TGTGCCAGCAGCTTAGAGAACACTGAAGCTTTCTTT	36								CASSLENTEAFF		:::::::::0:-1:16:::::17:-1:36:::	TLML_7_	RNA
7024	CLONES_TRBTLML_7__12W_TCR-JV_cDNA_35_TGAAGAGA_merged_170000.txt	11520	1	2.71628e-05	TGTGCCAGCAGCTCGACAGGGAGGAAAGCTTTCTTT	EEEEEEEEEAEEEEEEEEEEEEEEEEEEEEEEEEEE	TRBV11-1*00(170),TRBV7-9*00(170),TRBV11-3*00(154),TRBV5-5*00(154)	TRBD1*00(35),TRBD2*00(30)	TRBJ1-1*00(195)		531|544|568|0|13||65.0;556|569|593|0|13||65.0;521|534|558|0|13||65.0;549|562|585|0|13||65.0	14|21|36|14|21||35.0;25|31|48|18|24||30.0	29|40|68|25|36||55.0												TGTGCCAGCAGCTCGACAGGGAGGAAAGCTTTCTTT	32								CASSSTGRKAFF		:::::::::0:-4:13:14:-2:-3:21:25:-9:36:::	TLML_7_	RNA
7025	CLONES_TRBTLML_7__12W_TCR-JV_cDNA_35_TGAAGAGA_merged_170000.txt	11521	1	2.71628e-05	TGTGCCAGCAGCTCACTCTCCAATGAGCAGTTCTTC	EEEEEEEEEEEEEEEEEEEEEEEEEEEEEEEEEEEE	TRBV14*00(334)		TRBJ2-1*00(220)		516|528|553|0|12||60.0		26|42|70|20|36||80.0												TGTGCCAGCAGCTCACTCTCCAATGAGCAGTTCTTC	36								CASSSLSNEQFF		:::::::::0:-5:12:::::20:-6:36:::	TLML_7_	RNA
7026	CLONES_TRBTLML_7__12W_TCR-JV_cDNA_35_TGAAGAGA_merged_170000.txt	11522	1	2.71628e-05	TGTGCCAGCAGCTCAGACAGGGAAAAACTGTTTTTT	EEEEEEEEEEEEEEEEAEEEEEEEEEEEEEEEEEEE	TRBV12-3*00(83),TRBV12-4*00(83)	TRBD1*00(30)	TRBJ1-4*00(215)		530|541|567|0|11||55.0;530|541|567|0|11||55.0	14|20|36|15|21||30.0	28|43|71|21|36||75.0												TGTGCCAGCAGCTCAGACAGGGAAAAACTGTTTTTT	32								CASSSDREKLFF		:::::::::0:-6:11:15:-2:-4:21:21:-8:36:::	TLML_7_	RNA
7027	CLONES_TRBTLML_7__12W_TCR-JV_cDNA_35_TGAAGAGA_merged_170000.txt	11523	1	2.71628e-05	TGTGCCAGCAGCTCAAACGATGGAAAAGCTTTCTTT	EEEEEEEEEEEEEEEEEEEEAEEEEEEEEEEEEEEE	TRBV3-1*00(485),TRBV3-2*00(437)		TRBJ1-1*00(195)		543|555|580|0|12||60.0;543|555|580|0|12||60.0		29|40|68|25|36||55.0												TGTGCCAGCAGCTCAAACGATGGAAAAGCTTTCTTT	32								CASSSNDGKAFF		:::::::::0:-5:12:::::25:-9:36:::	TLML_7_	RNA
7028	CLONES_TRBTLML_7__12W_TCR-JV_cDNA_35_TGAAGAGA_merged_170000.txt	11524	1	2.71628e-05	TGTGCCAGCAGCCCCGGGGGTAGAACCCAGTACTTC	EEEEEEEEEEEEEEEEEEEEEEEEEEEEEEEEEEEE	TRBV11-1*00(165),TRBV7-9*00(165),TRBV11-3*00(149),TRBV5-5*00(149)	TRBD1*00(30),TRBD2*00(30)	TRBJ2-5*00(200)		531|543|568|0|12||60.0;556|568|593|0|12||60.0;521|533|558|0|12||60.0;549|561|585|0|12||60.0	9|15|36|12|18||30.0;13|19|48|12|18||30.0	28|40|68|24|36||60.0												TGTGCCAGCAGCCCCGGGGGTAGAACCCAGTACTTC	36								CASSPGGRTQYF		:::::::::0:-5:12:12:3:-9:18:24:-8:36:::	TLML_7_	RNA
7029	CLONES_TRBTLML_7__12W_TCR-JV_cDNA_35_TGAAGAGA_merged_170000.txt	11525	1	2.71628e-05	TGTGCCAGCAGCCCGAGCGGCTATGGCTACACCTTC	EEEEEEEEEEEEEEEEEEEEEEEEEEEEEEEEEEEE	TRBV3-1*00(245),TRBV3-2*00(245)	TRBD2*00(25)	TRBJ1-2*00(220)		543|556|580|0|13||65.0;543|556|580|0|13||65.0	22|27|48|15|20||25.0	24|40|68|20|36||80.0												TGTGCCAGCAGCCCGAGCGGCTATGGCTACACCTTC	36								CASSPSGYGYTF		:::::::::0:-4:13:15:-6:-5:20:20:-4:36:::	TLML_7_	RNA
7030	CLONES_TRBTLML_7__12W_TCR-JV_cDNA_35_TGAAGAGA_merged_170000.txt	11526	1	2.71628e-05	TGTGCCAGCAGCCCAACAGGGGCCGAGCAGTACTTC	EEEEEEEEEEEEE<EEEEEEE<EEEEEEEEEEEEEE	TRBV12-3*00(135),TRBV12-4*00(135)	TRBD1*00(35)	TRBJ2-7*00(205)		530|541|567|0|11||55.0;530|541|567|0|11||55.0	15|22|36|15|22||35.0	26|39|67|23|36||65.0												TGTGCCAGCAGCCCAACAGGGGCCGAGCAGTACTTC	27								CASSPTGAEQYF		:::::::::0:-6:11:15:-3:-2:22:23:-6:36:::	TLML_7_	RNA
7032	CLONES_TRBTLML_7__12W_TCR-JV_cDNA_35_TGAAGAGA_merged_170000.txt	11528	1	2.71628e-05	TGTGCCAGCAGCCAGGGAGGAAACGGCTACACCTTC	EEEEEEEEEEEEEEEEEEEEEEEEEEEEEEEEEEEE	TRBV4-2*00(635),TRBV4-3*00(571)	TRBD2*00(30)	TRBJ1-2*00(200)		537|551|574|0|14||70.0;537|551|574|0|14|SC539T|54.0	25|31|48|14|20||30.0	28|40|68|24|36||60.0												TGTGCCAGCAGCCAGGGAGGAAACGGCTACACCTTC	36								CASSQGGNGYTF		:::::::::0:-3:14:14:-9:-1:20:24:-8:36:::	TLML_7_	RNA
7033	CLONES_TRBTLML_7__12W_TCR-JV_cDNA_35_TGAAGAGA_merged_170000.txt	11529	1	2.71628e-05	TGTGCCAGCAGCCAGAGGTGGGACCGACAGTACTTC	EEEEEEEEEEEAEEEEEEEEEEEEEEEEEEEEEEAE	TRBV14*00(525)	TRBD1*00(25),TRBD2*00(25)	TRBJ2-7*00(185)		516|530|553|0|14||70.0	12|17|36|19|24||25.0;16|21|48|19|24||25.0	30|39|67|27|36||45.0												TGTGCCAGCAGCCAGAGGTGGGACCGACAGTACTTC	32								CASSQRWDRQYF		:::::::::0:-3:14:19:0:-7:24:27:-10:36:::	TLML_7_	RNA
7034	CLONES_TRBTLML_7__12W_TCR-JV_cDNA_35_TGAAGAGA_merged_170000.txt	11530	1	2.71628e-05	TGTGCCAGCAGCCAAATTACAGATACGCAGTATTTT	EEEEEEEEEEEEEEEEEEEEEEEEEEEEEEEEEEEE	TRBV11-2*00(575),TRBV11-3*00(543),TRBV11-1*00(527)		TRBJ2-3*00(230)		522|534|559|0|12||60.0;521|533|558|0|12||60.0;531|543|568|0|12||60.0		23|41|69|18|36||90.0												TGTGCCAGCAGCCAAATTACAGATACGCAGTATTTT	36								CASSQITDTQYF		:::::::::0:-5:12:::::18:-3:36:::	TLML_7_	RNA
7035	CLONES_TRBTLML_7__12W_TCR-JV_cDNA_35_TGAAGAGA_merged_170000.txt	11531	1	2.71628e-05	TGTGCCAGCAGCCAAATAACCTACGAGCAGTACTTC	EEEEEEEEEEEEEEEEEEEEEEEEEEEEEEEEEEEE	TRBV4-2*00(101)		TRBJ2-7*00(225)		537|552|574|0|15||75.0		22|39|67|19|36||85.0												TGTGCCAGCAGCCAAATAACCTACGAGCAGTACTTC	36								CASSQITYEQYF		:::::::::0:-2:15:::::19:-2:36:::	TLML_7_	RNA
7036	CLONES_TRBTLML_7__12W_TCR-JV_cDNA_35_TGAAGAGA_merged_170000.txt	11532	1	2.71628e-05	TGTGCCAGCAGCCAAACCCGATATACGTAGTATTTT	EAEEEEEEEEEEEEEEE<EEEEEEEEEAEEEEEEEE	TRBV11-2*00(85)		TRBJ2-3*00(194)		522|534|559|0|12||60.0		27|41|69|22|36|SC32T|54.0												TGTGCCAGCAGCCAAACCCGATATACGTAGTATTTT	27								CASSQTRYT*YF		:::::::::0:-5:12:::::22:-7:36:::	TLML_7_	RNA
7037	CLONES_TRBTLML_7__12W_TCR-JV_cDNA_35_TGAAGAGA_merged_170000.txt	11533	1	2.71628e-05	TGTGCCAGCAGCGCACCGGTTGGCGAGCAGTTCTTC	EEEEEEEEEEEEEEEEEEEEEEEEEEEEEEEEEEEE	TRBV9*00(145)		TRBJ2-1*00(200)		559|572|595|0|13||65.0		30|42|70|24|36||60.0												TGTGCCAGCAGCGCACCGGTTGGCGAGCAGTTCTTC	36								CASSAPVGEQFF		:::::::::0:-3:13:::::24:-10:36:::	TLML_7_	RNA
7038	CLONES_TRBTLML_7__12W_TCR-JV_cDNA_35_TGAAGAGA_merged_170000.txt	11534	1	2.71628e-05	TGTGCCAGCAGCGGCCCCGCCTACGAGCAGTACTTC	EEEEEEAEEEEEEEEEAEEEEEEEEAEEEEEEEEEE	TRBV13*00(285)	TRBD1*00(25),TRBD2*00(25)	TRBJ2-7*00(225)		567|579|604|0|12||60.0	0|5|36|13|18||25.0;30|35|48|12|17||25.0	22|39|67|19|36||85.0												TGTGCCAGCAGCGGCCCCGCCTACGAGCAGTACTTC	32								CASSGPAYEQYF		:::::::::0:-5:12:13:12:-19:18:19:-2:36:::	TLML_7_	RNA
7039	CLONES_TRBTLML_7__12W_TCR-JV_cDNA_35_TGAAGAGA_merged_170000.txt	11535	1	2.71628e-05	TGTGCCAGCAGCGGCGCCCGCTACGAGCAGTACTTC	AEEEEEEEEEEEEEAAAEE6EEEEEEEEA<EEEEEE	TRBV27*00(755)	TRBD1*00(35)	TRBJ2-7*00(220)		556|567|593|0|11||55.0	21|28|36|12|19||35.0	23|39|67|20|36||80.0												TGTGCCAGCAGCGGCGCCCGCTACGAGCAGTACTTC	21								CASSGARYEQYF		:::::::::0:-6:11:12:-9:4:19:20:-3:36:::	TLML_7_	RNA
7040	CLONES_TRBTLML_7__12W_TCR-JV_cDNA_35_TGAAGAGA_merged_170000.txt	11536	1	2.71628e-05	TGTGCCAGCAGCGGAGTGAACACTGAAGCTTTCTTT	EEEEEAAEEEEEEEEEEEEAEEEAEAEEAAAEEEEE	TRBV28*00(380)		TRBJ1-1*00(240)		564|575|601|0|11||55.0		20|40|68|16|36||100.0												TGTGCCAGCAGCGGAGTGAACACTGAAGCTTTCTTT	32								CASSGVNTEAFF		:::::::::0:-6:11:::::16:0:36:::	TLML_7_	RNA
7041	CLONES_TRBTLML_7__12W_TCR-JV_cDNA_35_TGAAGAGA_merged_170000.txt	11537	1	2.71628e-05	TGTGCCAGCAGCATCCCGACGGGGGAGCAGTACTTC	EEEEEEEEEEEEEEEEEEEEEEEEEEEEEEEEEEEE	TRBV3-1*00(595),TRBV3-2*00(531)	TRBD1*00(25),TRBD2*00(25)	TRBJ2-7*00(200)		543|555|580|0|12||60.0;543|555|580|0|12||60.0	8|13|36|13|18||25.0;3|8|48|13|18||25.0	27|39|67|24|36||60.0												TGTGCCAGCAGCATCCCGACGGGGGAGCAGTACTTC	36								CASSIPTGEQYF		:::::::::0:-5:12:13:4:-11:18:24:-7:36:::	TLML_7_	RNA
7042	CLONES_TRBTLML_7__12W_TCR-JV_cDNA_35_TGAAGAGA_merged_170000.txt	11538	1	2.71628e-05	TGTGCCAGCAGGGTATTGAACACTGAAGCTTTCTTT	AAAAAAEAEEEAEEEEEEEEEEEEEEEEEEEEEEEE	TRBV28*00(640)		TRBJ1-1*00(240)		564|575|601|0|11||55.0		20|40|68|16|36||100.0												TGTGCCAGCAGGGTATTGAACACTGAAGCTTTCTTT	32								CASRVLNTEAFF		:::::::::0:-6:11:::::16:0:36:::	TLML_7_	RNA
7043	CLONES_TRBTLML_7__12W_TCR-JV_cDNA_35_TGAAGAGA_merged_170000.txt	11539	1	2.71628e-05	TGTGCCAGCAGGGGACGGGCCAATGAGCAGTTCTTC	EEEEEEEEEEEEEEEEEEEEEEEEEEEEEEEEEEEE	TRBV27*00(660)	TRBD1*00(25),TRBD2*00(25)	TRBJ2-1*00(170)		556|567|593|0|11||55.0	12|17|36|11|16||25.0;16|21|48|11|16||25.0	26|42|70|20|36||80.0												TGTGCCAGCAGGGGACGGGCCAATGAGCAGTTCTTC	36								CASRGRANEQFF		:::::::::0:-6:11:11:0:-7:16:20:-6:36:::	TLML_7_	RNA
7044	CLONES_TRBTLML_7__12W_TCR-JV_cDNA_35_TGAAGAGA_merged_170000.txt	11540	1	2.71628e-05	TGTGCCAGCAGAGGGACTGGCAATGAGCAGTTCTTC	EEEEEEEEEEEEEEEEEEEEEEEEEEEEEEEEEEEE	TRBV2*00(464)	TRBD2*00(30)	TRBJ2-1*00(220)		518|529|555|0|11||55.0	16|22|48|12|18||30.0	26|42|70|20|36||80.0												TGTGCCAGCAGAGGGACTGGCAATGAGCAGTTCTTC	36								CASRGTGNEQFF		:::::::::0:-6:11:12:0:-10:18:20:-6:36:::	TLML_7_	RNA
7045	CLONES_TRBTLML_7__12W_TCR-JV_cDNA_35_TGAAGAGA_merged_170000.txt	11541	1	2.71628e-05	TGTGCCAGCAGAAGGGTCCCAGATACGCAGTATTTT	EE<EAEEEEEEEAAAAEEEEEEEEEAEEEEEEEAEE	TRBV12-3*00(785),TRBV12-4*00(785)		TRBJ2-3*00(225)		530|541|567|0|11||55.0;530|541|567|0|11||55.0		24|41|69|19|36||85.0												TGTGCCAGCAGAAGGGTCCCAGATACGCAGTATTTT	27								CASRRVPDTQYF		:::::::::0:-6:11:::::19:-4:36:::	TLML_7_	RNA
7046	CLONES_TRBTLML_7__12W_TCR-JV_cDNA_35_TGAAGAGA_merged_170000.txt	11542	1	2.71628e-05	TGTGCCAGCAACAGGCCCGGCAATGAGCAGTTCTTC	EEEEEEEEEEEEEEEEEEEEEEEEEEEEEEEEEEEE	TRBV19*00(131)	TRBD1*00(25),TRBD2*00(25)	TRBJ2-1*00(220)		559|567|596|0|8||40.0	9|14|36|15|20||25.0;13|18|48|15|20||25.0	26|42|70|20|36||80.0												TGTGCCAGCAACAGGCCCGGCAATGAGCAGTTCTTC	36								CASNRPGNEQFF		:::::::::0:-9:8:15:3:-10:20:20:-6:36:::	TLML_7_	RNA
7047	CLONES_TRBTLML_7__12W_TCR-JV_cDNA_35_TGAAGAGA_merged_170000.txt	11543	1	2.71628e-05	TGTGCCAGCAACAGGGACTCCTACGAGCAGTACTTC	EEEEEAEEEAEEEEEE6EEEEEEEEEEEEEEEEEEE	TRBV11-1*00(110),TRBV7-9*00(110),TRBV5-2*00(104)	TRBD1*00(30)	TRBJ2-7*00(235)		531|541|568|0|10||50.0;556|566|593|0|10||50.0;525|537|561|0|12||60.0	15|21|36|10|16||30.0	20|39|67|17|36||95.0												TGTGCCAGCAACAGGGACTCCTACGAGCAGTACTTC	21								CASNRDSYEQYF		:::::::::0:-7:10:10:-3:-3:16:17:0:36:::	TLML_7_	RNA
7048	CLONES_TRBTLML_7__12W_TCR-JV_cDNA_35_TGAAGAGA_merged_170000.txt	11544	1	2.71628e-05	TGTGCCAGCAAGGTCGGATCCTCCGAGCAGTACTTC	EEEEEEEEEEEEAEAEEEEEEEEEEEEEEEEEEEEE	TRBV3-1*00(145),TRBV3-2*00(145)		TRBJ2-7*00(214)		543|553|580|0|10||50.0;543|553|580|0|10||50.0		21|39|67|18|36|SA25C|74.0												TGTGCCAGCAAGGTCGGATCCTCCGAGCAGTACTTC	32								CASKVGSSEQYF		:::::::::0:-7:10:::::18:-1:36:::	TLML_7_	RNA
7049	CLONES_TRBTLML_7__12W_TCR-JV_cDNA_35_TGAAGAGA_merged_170000.txt	11567	1	2.71628e-05	TGTGGCTGGAGTGTATCAGGGGGCTATCAGTATTTT	EEEEEEEEEEEEEEEEEEEEEEEEEEEEEEEEEEEE	TRBV30*00(344)	TRBD1*00(40)	TRBJ2-3*00(185)		787|802|821|0|15|SC791G|59.0	16|24|36|16|24||40.0	32|41|69|27|36||45.0												TGTGGCTGGAGTGTATCAGGGGGCTATCAGTATTTT	36								CGWSVSGGYQYF		:::::::::0:1:15:16:-4:0:24:27:-12:36:::	TLML_7_	RNA
7051	CLONES_TRBTLML_7__12W_TCR-JV_cDNA_35_TGAAGAGA_merged_170000.txt	11570	1	2.71628e-05	TGCGCCAGCGCCTCCGGGGACTACAATGAGCAGTTC	EEEEEEEEEEEEAEEEEEEEEEEEEEAEEAEEEEEE	TRBV5-1*00(760)	TRBD1*00(25),TRBD2*00(25)	TRBJ2-1*00(157)		554|563|590|0|9||45.0	10|15|36|13|18||25.0;1|6|48|10|15||25.0	23|42|70|20|36|DT39DT40DC41|17.0												TGCGCCAGCGCCTCCGGGGACTACAATGAGCAGTTC	32								CASASGDYNEQF		:::::::::0:-7:9:13:2:-9:18:20:-3:36:::	TLML_7_	RNA
7052	CLONES_TRBTLML_7__12W_TCR-JV_cDNA_35_TGAAGAGA_merged_170000.txt	11571	1	2.71628e-05	TGCGCCAGCAGTCTGGGGGGTCAGCCCCAGCATTTT	EEEEEEEEEAEEEEEEEEEEEEE<EEEEEEEEEEEE	TRBV10-2*00(308)	TRBD1*00(25)	TRBJ1-5*00(220)		533|545|570|0|12||60.0	18|23|36|14|19||25.0	26|42|70|20|36||80.0												TGCGCCAGCAGTCTGGGGGGTCAGCCCCAGCATTTT	27								CASSLGGQPQHF		:::::::::0:-5:12:14:-6:-1:19:20:-6:36:::	TLML_7_	RNA
7054	CLONES_TRBTLML_7__12W_TCR-JV_cDNA_35_TGAAGAGA_merged_170000.txt	11573	1	2.71628e-05	TGCGCCAGCAGCCAGACTAGTGCCGAGCAGTACTTC	EEEEEEEEEEEEEEEEEEEEEEEEEEEEEEEEEEEE	TRBV5-1*00(415)	TRBD2*00(30)	TRBJ2-7*00(205)		554|566|590|0|12||60.0	18|24|48|14|20||30.0	26|39|67|23|36||65.0												TGCGCCAGCAGCCAGACTAGTGCCGAGCAGTACTTC	36								CASSQTSAEQYF		:::::::::0:-4:12:14:-2:-8:20:23:-6:36:::	TLML_7_	RNA
7055	CLONES_TRBTLML_7__12W_TCR-JV_cDNA_35_TGAAGAGA_merged_170000.txt	11574	1	2.71628e-05	TGCGCCAGCAGCCAAGTGGGTGATGAGCAGTTCTTC	EEEEEEEEEEEEEEEEEEEEEEEEEEEEEEEEEEEE	TRBV4-1*00(450)		TRBJ2-1*00(210)		537|553|574|0|16||80.0		28|42|70|22|36||70.0												TGCGCCAGCAGCCAAGTGGGTGATGAGCAGTTCTTC	36								CASSQVGDEQFF		:::::::::0:-1:16:::::22:-8:36:::	TLML_7_	RNA
7056	CLONES_TRBTLML_7__12W_TCR-JV_cDNA_35_TGAAGAGA_merged_170000.txt	11575	1	2.71628e-05	TGCGCCAGCAGCCAAGATTCTTGGGAGCAGTTCTTC	EEEEEEEEEEEEEEEEAEEEEEEEEEEEEEEEEAEE	TRBV4-1*00(144),TRBV4-3*00(144),TRBV4-2*00(128)		TRBJ2-1*00(184)		537|560|574|0|24|I554T|94.0;537|560|574|0|24|I554T|94.0;537|560|574|0|24|ST539CI554T|78.0		30|42|70|24|36||60.0												TGCGCCAGCAGCCAAGATTCTTGGGAGCAGTTCTTC	32								CASSQDSWEQFF		:::::::::0:6:24:::::24:-10:36:::	TLML_7_	RNA
7057	CLONES_TRBTLML_7__12W_TCR-JV_cDNA_35_TGAAGAGA_merged_170000.txt	11576	1	2.71628e-05	TGCGCCAGCAGCCAAGATCGTCATGGCTACACCTTC	EEEEEEEEEEEEEEEEEEEEEEEEEEEEEEEEEEEE	TRBV4-3*00(177),TRBV4-1*00(161),TRBV4-2*00(161)		TRBJ1-2*00(210)		537|556|574|0|19||95.0;537|556|574|0|19||95.0;537|556|574|0|19|ST539C|79.0		26|40|68|22|36||70.0												TGCGCCAGCAGCCAAGATCGTCATGGCTACACCTTC	36								CASSQDRHGYTF		:::::::::0:2:19:::::22:-6:36:::	TLML_7_	RNA
7058	CLONES_TRBTLML_7__12W_TCR-JV_cDNA_35_TGAAGAGA_merged_170000.txt	11577	1	2.71628e-05	TGCGCCAGCAGCGAGAAGTATGAAAAACTGTTTTTT	EEEEEEEEEEEAAEEEAEEEEEEEEEEEEEEEEEEE	TRBV10-2*00(649)		TRBJ1-4*00(225)		533|548|570|0|15|ST544C|59.0		26|43|71|19|36||85.0												TGCGCCAGCAGCGAGAAGTATGAAAAACTGTTTTTT	32								CASSEKYEKLFF		:::::::::0:-2:15:::::19:-6:36:::	TLML_7_	RNA
7059	CLONES_TRBTLML_7__12W_TCR-JV_cDNA_35_TGAAGAGA_merged_170000.txt	11578	1	2.71628e-05	TGCGCCAGCAAGGGACTAGCGGGAGGTCAGTTCCTC	EEEEEEEEEEEEEEEEEEEEEEEEEEEEEEEEEEEE	TRBV5-1*00(187)	TRBD2*00(75)	TRBJ2-1*00(95)		554|564|590|0|10||50.0	16|31|48|11|26||75.0	33|42|70|27|36|ST39C|29.0												TGCGCCAGCAAGGGACTAGCGGGAGGTCAGTTCCTC	36								CASKGLAGGQFL		:::::::::0:-6:10:11:0:-1:26:27:-13:36:::	TLML_7_	RNA
7060	CLONES_TRBTLML_7__12W_TCR-JV_cDNA_35_TGAAGAGA_merged_170000.txt	11583	1	2.71628e-05	TGCAGTGCTCTCGGGGGGGCCTACGAGCAGTACTTC	EEEEEEEEEEEEEEEEEEEEEEEEEEEEEEAAAAA?	TRBV20-1*00(1035)	TRBD1*00(25)	TRBJ2-7*00(80)		759|768|793|0|9||45.0	18|23|36|12|17||25.0	22|39|67|19|36||85.0												TGCAGTGCTCTCGGGGGGGCCTACGAGCAGTACTTC	30								CSALGGAYEQYF		:::::::::0:-5:9:12:-6:-1:17:19:-2:36:::	TLML_7_	RNA
7061	CLONES_TRBTLML_7__12W_TCR-JV_cDNA_35_TGAAGAGA_merged_170000.txt	11584	1	2.71628e-05	TGCAGTGCTCCCTCGAGGGGCACTGAAGCTTTCTTT	EEEEEEEEEEEEEEEAEEAEEEEEEEEEEEEEEEEE	TRBV20-1*00(345)	TRBD1*00(25),TRBD2*00(25)	TRBJ1-1*00(220)		759|768|793|0|9||45.0	17|22|36|15|20||25.0;0|5|48|9|14||25.0	24|40|68|20|36||80.0												TGCAGTGCTCCCTCGAGGGGCACTGAAGCTTTCTTT	32								CSAPSRGTEAFF		:::::::::0:-5:9:15:-5:-2:20:20:-4:36:::	TLML_7_	RNA
7062	CLONES_TRBTLML_7__12W_TCR-JV_cDNA_35_TGAAGAGA_merged_170000.txt	11585	1	2.71628e-05	TGCAGTGCTGAGCGGACCGGGTACGAGCAGTACTTC	EE<EEEAEEAEE<AEAEE6EEEE<EEA<EEEAEEEE	TRBV20-1*00(735)	TRBD1*00(25),TRBD2*00(25)	TRBJ2-7*00(215)		759|768|793|0|9||45.0	10|15|36|16|21||25.0;14|19|48|16|21||25.0	24|39|67|21|36||75.0												TGCAGTGCTGAGCGGACCGGGTACGAGCAGTACTTC	21								CSAERTGYEQYF		:::::::::0:-5:9:16:2:-9:21:21:-4:36:::	TLML_7_	RNA
7063	CLONES_TRBTLML_7__12W_TCR-JV_cDNA_35_TGAAGAGA_merged_170000.txt	11586	1	2.71628e-05	TGCAGTGCTACCGGGACTAGCTACGAGCAGTACTTC	EEEEEEEEEEEEEEEEEEEEEEEEEEEEEEEEEEEE	TRBV20-1*00(100)	TRBD2*00(50)	TRBJ2-7*00(220)		759|769|793|0|10||50.0	14|24|48|10|20||50.0	23|39|67|20|36||80.0												TGCAGTGCTACCGGGACTAGCTACGAGCAGTACTTC	36								CSATGTSYEQYF		:::::::::0:-4:10:10:2:-8:20:20:-3:36:::	TLML_7_	RNA
7064	CLONES_TRBTLML_7__12W_TCR-JV_cDNA_35_TGAAGAGA_merged_170000.txt	11587	1	2.71628e-05	TGCAGTGCTACGGACTCAGACGACGAGCAGTACTTC	EAEEEEEAEEE<EEEEEEEEAEEE<E<EEEEEEEEE	TRBV20-1*00(1020)	TRBD2*00(25)	TRBJ2-7*00(210)		759|769|793|0|10||50.0	17|22|48|11|16||25.0	25|39|67|22|36||70.0												TGCAGTGCTACGGACTCAGACGACGAGCAGTACTTC	27								CSATDSDDEQYF		:::::::::0:-4:10:11:-1:-10:16:22:-5:36:::	TLML_7_	RNA
7065	CLONES_TRBTLML_7__12W_TCR-JV_cDNA_35_TGAAGAGA_merged_170000.txt	11588	1	2.71628e-05	TGCAGTGCTAGTCAGGGACCCACGATGCGGGGCTTT	EEEEEEEEEEEEEEEEEEEEEEEEEEEEEEEEEEEE	TRBV20-1*00(321)	TRBD1*00(25),TRBD2*00(25)	TRBJ1-1*00(160)		759|770|793|0|11||55.0	12|17|36|14|19||25.0;16|21|48|14|19||25.0	36|40|68|32|36||20.0												TGCAGTGCTAGTCAGGGACCCACGATGCGGGGCTTT	36								CSASQGPTMRGF		:::::::::0:-3:11:14:0:-7:19:32:-16:36:::	TLML_7_	RNA
7066	CLONES_TRBTLML_7__12W_TCR-JV_cDNA_35_TGAAGAGA_merged_170000.txt	11589	1	2.71628e-05	TGCAGTGCTAGCCGGGGCTTTAATACGCAGTATTTT	EEEEEEEEAEEEEEEEEE6EEEEEEEEEEEEEEEEE	TRBV20-1*00(1045)	TRBD1*00(25),TRBD2*00(25)	TRBJ2-3*00(140)		759|770|793|0|11||55.0	10|15|36|11|16||25.0;14|19|48|11|16||25.0	27|41|69|22|36||70.0												TGCAGTGCTAGCCGGGGCTTTAATACGCAGTATTTT	21								CSASRGFNTQYF		:::::::::0:-3:11:11:2:-9:16:22:-7:36:::	TLML_7_	RNA
7067	CLONES_TRBTLML_7__12W_TCR-JV_cDNA_35_TGAAGAGA_merged_170000.txt	11590	1	2.71628e-05	TGCAGTGCTAGACAGGGGGCAGATACGCAGTATTTT	EEEEEEEEEEEEEEEEEEEEEEEEEEEEEEEEEEEE	TRBV20-1*00(310)	TRBD1*00(35)	TRBJ2-3*00(225)		759|771|793|0|12||60.0	16|23|36|12|19||35.0	24|41|69|19|36||85.0												TGCAGTGCTAGACAGGGGGCAGATACGCAGTATTTT	36								CSARQGADTQYF		:::::::::0:-2:12:12:-4:-1:19:19:-4:36:::	TLML_7_	RNA
7068	CLONES_TRBTLML_7__12W_TCR-JV_cDNA_35_TGAAGAGA_merged_170000.txt	11591	1	2.71628e-05	TGCAGTGCTAGAATCTCTGGAAACACCATATATTTT	EEEEEEEEEEEEEEEEEEEEEEEEEEEEEEEEEEEE	TRBV20-1*00(369)		TRBJ1-3*00(245)		759|778|793|0|18|DG771|69.0		20|42|70|14|36||110.0												TGCAGTGCTAGAATCTCTGGAAACACCATATATTTT	36								CSARISGNTIYF		:::::::::0:5:18:::::14:0:36:::	TLML_7_	RNA
7069	CLONES_TRBTLML_7__12W_TCR-JV_cDNA_35_TGAAGAGA_merged_170000.txt	11592	1	2.71628e-05	TGCAGTGCCTCCCGGGACTCCAATGAGCAGTTCTTC	EEEEEEEEEEEEEEEEEEEEEEEEEEEEEEEEEEEE	TRBV20-1*00(298)	TRBD2*00(50),TRBD1*00(45)	TRBJ2-1*00(146)		759|767|793|0|8||40.0	12|22|48|9|19||50.0;8|17|36|9|18||45.0	26|42|70|20|36||80.0												TGCAGTGCCTCCCGGGACTCCAATGAGCAGTTCTTC	36								CSASRDSNEQFF		:::::::::0:-6:8:9:4:-10:19:20:-6:36:::	TLML_7_	RNA
7070	CLONES_TRBTLML_7__12W_TCR-JV_cDNA_35_TGAAGAGA_merged_170000.txt	11593	1	2.71628e-05	TGCAGTGCCCTCAAAACAGGGGGCGAGCAGTACTTC	EEEEEEEEEEEEEEEEEEEEEEEEEEEEEEEEEAEE	TRBV20-1*00(315)	TRBD1*00(40)	TRBJ2-7*00(205)		759|767|793|0|8||40.0	15|23|36|15|23||40.0	26|39|67|23|36||65.0												TGCAGTGCCCTCAAAACAGGGGGCGAGCAGTACTTC	32								CSALKTGGEQYF		:::::::::0:-6:8:15:-3:-1:23:23:-6:36:::	TLML_7_	RNA
7071	CLONES_TRBTLML_7__12W_TCR-JV_cDNA_35_TGAAGAGA_merged_170000.txt	11594	1	2.71628e-05	TGCAGTGCGCGTCTGGGACTTGCTACGCAGTATTTT	EEEEEEEEEE<AEEEEEEEEEAEAEAEEAEEEEEEE	TRBV20-1*00(350)	TRBD2*00(30)	TRBJ2-3*00(205)		759|767|793|0|8||40.0	16|22|48|14|20||30.0	28|41|69|23|36||65.0												TGCAGTGCGCGTCTGGGACTTGCTACGCAGTATTTT	27								CSARLGLATQYF		:::::::::0:-6:8:14:0:-10:20:23:-8:36:::	TLML_7_	RNA
7072	CLONES_TRBTLML_7__12W_TCR-JV_cDNA_35_TGAAGAGA_merged_170000.txt	11595	1	2.71628e-05	TGCAGTACTAGACAGGGGGCAGATACGCAGTATTTT	EEEEEEEEEEEEEEEEEEEEEEEEEEEEEEEEEEEE	TRBV20-1*00(294)	TRBD1*00(35)	TRBJ2-3*00(225)		759|771|793|0|12|SG765A|44.0	16|23|36|12|19||35.0	24|41|69|19|36||85.0												TGCAGTACTAGACAGGGGGCAGATACGCAGTATTTT	36								CSTRQGADTQYF		:::::::::0:-2:12:12:-4:-1:19:19:-4:36:::	TLML_7_	RNA
7073	CLONES_TRBTLML_7__12W_TCR-JV_cDNA_35_TGAAGAGA_merged_170000.txt	11596	1	2.71628e-05	TGCAGTAACAGGGGGCAGAGGGATGAGCAGTACTTC	EEEEEEEEEEEEEEEEEEEEEEEEEEEEEEEEEEEE	TRBV29-1*00(460)	TRBD1*00(45)	TRBJ2-1*00(194)		700|705|734|0|5||25.0	15|24|36|7|16||45.0	28|42|70|22|36|ST37A|54.0												TGCAGTAACAGGGGGCAGAGGGATGAGCAGTACTTC	36								CSNRGQRDEQYF		:::::::::0:-9:5:7:-3:0:16:22:-8:36:::	TLML_7_	RNA
7074	CLONES_TRBTLML_7__12W_TCR-JV_cDNA_35_TGAAGAGA_merged_170000.txt	11597	1	2.71628e-05	TGCAGCGTTGTAGAGGGGGGCTATGGCTACACCTTC	EEEEEEEEEEEEEEEEEEEEEEEEEEEEEEEEEEEE	TRBV29-1*00(499)	TRBD1*00(25)	TRBJ1-2*00(220)		700|714|734|0|14|SA710T|54.0	18|23|36|14|19||25.0	24|40|68|20|36||80.0												TGCAGCGTTGTAGAGGGGGGCTATGGCTACACCTTC	36								CSVVEGGYGYTF		:::::::::0:0:14:14:-6:-1:19:20:-4:36:::	TLML_7_	RNA
7075	CLONES_TRBTLML_7__12W_TCR-JV_cDNA_35_TGAAGAGA_merged_170000.txt	11598	1	2.71628e-05	TGCAGCGTTGCCACACAGCAATATGGCTACACCTTC	EEAAEEEEEEEEEEEEEEEEEEEEEEAEEEEEEEEE	TRBV29-1*00(225)		TRBJ1-2*00(215)		700|710|734|0|10||50.0		25|40|68|21|36||75.0												TGCAGCGTTGCCACACAGCAATATGGCTACACCTTC	32								CSVATQQYGYTF		:::::::::0:-4:10:::::21:-5:36:::	TLML_7_	RNA
7076	CLONES_TRBTLML_7__12W_TCR-JV_cDNA_35_TGAAGAGA_merged_170000.txt	11599	1	2.71628e-05	TGCAGCGTTGGTGATAGCAATCATCCCCAGCATTTT	EEEEEEEEEEEEEEEEEEEEEEEEEEEEEEEEEEEE	TRBV29-1*00(385)		TRBJ1-5*00(239)		700|710|734|0|10||50.0		19|42|70|13|36|SG29T|99.0												TGCAGCGTTGGTGATAGCAATCATCCCCAGCATTTT	36								CSVGDSNHPQHF		:::::::::0:-4:10:::::13:1:36:::	TLML_7_	RNA
7077	CLONES_TRBTLML_7__12W_TCR-JV_cDNA_35_TGAAGAGA_merged_170000.txt	11600	1	2.71628e-05	TGCAGCGTTGGAACAGGGGTGGATGGCTACACCTTC	EEEEEEEEEEEEEEEAEEEAEEEEEEEEEEEEEEEE	TRBV29-1*00(745)	TRBD1*00(35)	TRBJ1-2*00(110)		700|710|734|0|10||50.0	15|22|36|12|19||35.0	26|40|68|22|36||70.0												TGCAGCGTTGGAACAGGGGTGGATGGCTACACCTTC	32								CSVGTGVDGYTF		:::::::::0:-4:10:12:-3:-2:19:22:-6:36:::	TLML_7_	RNA
7078	CLONES_TRBTLML_7__12W_TCR-JV_cDNA_35_TGAAGAGA_merged_170000.txt	11601	1	2.71628e-05	TGCAGCGTTGAGGCGGAATCCTACGAGCAGTACTTC	EEEEEEEEEAEAEEAEEEEEEEEEEEEEEEEEEEEE	TRBV29-1*00(885)		TRBJ2-7*00(230)		700|711|734|0|11||55.0		21|39|67|18|36||90.0												TGCAGCGTTGAGGCGGAATCCTACGAGCAGTACTTC	32								CSVEAESYEQYF		:::::::::0:-3:11:::::18:-1:36:::	TLML_7_	RNA
7079	CLONES_TRBTLML_7__12W_TCR-JV_cDNA_35_TGAAGAGA_merged_170000.txt	11602	1	2.71628e-05	TGCAGCGTTGAGACGCGGGATTATACGCAGTATTGT	EEEEEEEEAEEE6EEEEEAEEEEEEEEEEEEEEAEA	TRBV29-1*00(85)	TRBD2*00(30)	TRBJ2-3*00(194)		700|711|734|0|11||55.0	23|29|48|14|20||30.0	27|41|69|22|36|ST39G|54.0												TGCAGCGTTGAGACGCGGGATTATACGCAGTATTGT	21								CSVETRDYTQYC		:::::::::0:-3:11:14:-7:-3:20:22:-7:36:::	TLML_7_	RNA
7080	CLONES_TRBTLML_7__12W_TCR-JV_cDNA_35_TGAAGAGA_merged_170000.txt	11603	1	2.71628e-05	TGCAGCGTTGAAGTCACTACCAATGAGTAGTTCTTC	EEEEEEEEEEEEEEEEEEEEEEEEEEEEEEEEEEEE	TRBV29-1*00(285)		TRBJ2-1*00(183)		700|713|734|0|13||65.0		26|42|70|20|36|SC33T|64.0												TGCAGCGTTGAAGTCACTACCAATGAGTAGTTCTTC	36								CSVEVTTNE*FF		:::::::::0:-1:13:::::20:-6:36:::	TLML_7_	RNA
7082	CLONES_TRBTLML_7__12W_TCR-JV_cDNA_35_TGAAGAGA_merged_170000.txt	11605	1	2.71628e-05	TGCAGCGTCGAATCTGACAACGACGAGCAGTACTTC	EEEEEEEEEEEEEEEEEEEEEEEEEEEEEEEEAAAA	TRBV29-1*00(678)		TRBJ2-7*00(75)		700|712|734|0|12|ST708C|44.0		25|39|67|22|36||70.0												TGCAGCGTCGAATCTGACAACGACGAGCAGTACTTC	32								CSVESDNDEQYF		:::::::::0:-2:12:::::22:-5:36:::	TLML_7_	RNA
7083	CLONES_TRBTLML_7__12W_TCR-JV_cDNA_35_TGAAGAGA_merged_170000.txt	11606	1	2.71628e-05	TGCAGCGCCCGGCGGCAGGGTGAAAAACTGTTTTTT	EEEAEEEEEEEEEEAEEEAEAEEEEEEEEEEEEEEE	TRBV29-1*00(86)	TRBD2*00(29),TRBD1*00(25)	TRBJ1-4*00(220)		700|707|734|0|7||35.0	23|32|48|11|20|SG27C|29.0;9|14|36|7|12||25.0	27|43|71|20|36||80.0												TGCAGCGCCCGGCGGCAGGGTGAAAAACTGTTTTTT	32								CSARRQGEKLFF		:::::::::0:-7:7:11:-7:0:20:20:-7:36:::	TLML_7_	RNA
7084	CLONES_TRBTLML_7__12W_TCR-JV_cDNA_35_TGAAGAGA_merged_170000.txt	11607	1	2.71628e-05	TGCAGCGCCGGACAGGGGTTGGGCGAGCAGTACTTC	EEEEEEEEEEEEEEEEEEEEEEEEEEEEEEEEEEEE	TRBV29-1*00(625)	TRBD1*00(45)	TRBJ2-7*00(205)		700|707|734|0|7||35.0	13|22|36|9|18||45.0	26|39|67|23|36||65.0												TGCAGCGCCGGACAGGGGTTGGGCGAGCAGTACTTC	36								CSAGQGLGEQYF		:::::::::0:-7:7:9:-1:-2:18:23:-6:36:::	TLML_7_	RNA
7085	CLONES_TRBTLML_7__12W_TCR-JV_cDNA_35_TGAAGAGA_merged_170000.txt	11608	1	2.71628e-05	TGCAGCGCCAAACAGGGGGCCGGGTTGGAGACCTTC	EEEEEEEAEEEEEEE<EEEAEEEEEAEEEEEEEEE<	TRBV29-1*00(365)	TRBD1*00(45)	TRBJ1-2*00(170)		700|707|734|0|7||35.0	15|24|36|11|20||45.0	34|40|68|30|36||30.0												TGCAGCGCCAAACAGGGGGCCGGGTTGGAGACCTTC	27								CSAKQGAGLETF		:::::::::0:-7:7:11:-3:0:20:30:-14:36:::	TLML_7_	RNA
7086	CLONES_TRBTLML_7__12W_TCR-JV_cDNA_35_TGAAGAGA_merged_170000.txt	11609	1	2.71628e-05	TGCAGCGGGACAGACTCCTACAATGAGCAGTTCTTC	EEEEEEEEAEEEEAEEEEEEEEEEEEEEEEEEEEEE	TRBV29-1*00(124)	TRBD1*00(30)	TRBJ2-1*00(250)		700|707|734|0|7||35.0	13|19|36|7|13||30.0	20|42|70|14|36||110.0												TGCAGCGGGACAGACTCCTACAATGAGCAGTTCTTC	32								CSGTDSYNEQFF		:::::::::0:-7:7:7:-1:-5:13:14:0:36:::	TLML_7_	RNA
7087	CLONES_TRBTLML_7__12W_TCR-JV_cDNA_35_TGAAGAGA_merged_170000.txt	11610	1	2.71628e-05	TGCAGCACCCGAACAGGGAACACTGAAGCTTTCTTC	EEEEEEEEEEEEAEEEEEEEEEEEEEEEAEEEEEEE	TRBV29-1*00(390)	TRBD1*00(25)	TRBJ1-1*00(219)		700|706|734|0|6||30.0	15|20|36|12|17||25.0	21|40|68|17|36|ST39C|79.0												TGCAGCACCCGAACAGGGAACACTGAAGCTTTCTTC	32								CSTRTGNTEAFF		:::::::::0:-8:6:12:-3:-4:17:17:-1:36:::	TLML_7_	RNA
7088	CLONES_TRBTLML_7__12W_TCR-JV_cDNA_35_TGAAGAGA_merged_170000.txt	11611	1	2.71628e-05	TATGCCAGCAGCCAGAGGTGGGACCGACAGTACTTC	EEEEEEEEEEEEEEEEEEEEEEEEEEEEEEEEEEEE	TRBV14*00(509)	TRBD1*00(25),TRBD2*00(25)	TRBJ2-7*00(185)		516|530|553|0|14|SG517A|54.0	12|17|36|19|24||25.0;16|21|48|19|24||25.0	30|39|67|27|36||45.0												TATGCCAGCAGCCAGAGGTGGGACCGACAGTACTTC	36								YASSQRWDRQYF		:::::::::0:-3:14:19:0:-7:24:27:-10:36:::	TLML_7_	RNA
7089	CLONES_TRBTLML_7__12W_TCR-JV_cDNA_35_TGAAGAGA_merged_170000.txt	11612	1	2.71628e-05	CGCAGTGCCACTTTGGGGGGTGATGAGCAGTTCTTC	EEEEEEEEEEEEEEEEEEEEEEEEEAEEEEEEEEEE	TRBV20-1*00(436)	TRBD1*00(25)	TRBJ2-1*00(210)		759|767|793|0|8|ST759C|24.0	18|23|36|14|19||25.0	28|42|70|22|36||70.0												CGCAGTGCCACTTTGGGGGGTGATGAGCAGTTCTTC	32								RSATLGGDEQFF		:::::::::0:-6:8:14:-6:-1:19:22:-8:36:::	TLML_7_	RNA
7090	CLONES_TRBTLML_7__12W_TCR-JV_cDNA_35_TGAAGAGA_merged_170000.txt	11622	1	2.71628e-05	TGTGCCTGGGTGGACCTGGTTCGGCCCCAGCATTT	EEEEEEEEEEEEEEEEEEEEEEEEEEEEEEEEEEE	TRBV30*00(325)		TRBJ1-5*00(179)		787|796|821|0|9||45.0		29|42|70|23|35|DT41|39.0												TGTGCCTGGGTGGACCTGGTTCGGCCCCAGCATTT	36								CAWVDL_SAPAF		:::::::::0:-5:9:::::23:-9:35:::	TLML_7_	RNA
7091	CLONES_TRBTLML_7__12W_TCR-JV_cDNA_35_TGAAGAGA_merged_170000.txt	11626	1	2.71628e-05	TGTGCCAGCAGCTCGCGCAATCAGCCCCAGCATTT	EEEEEEEEEEEEEEEEEEEEEEEEEEEEEEEEEEE	TRBV4-2*00(560),TRBV4-3*00(544)		TRBJ1-5*00(214)		537|549|574|0|12||60.0;537|549|574|0|12|SC539T|44.0		22|42|70|16|35|DT41|74.0												TGTGCCAGCAGCTCGCGCAATCAGCCCCAGCATTT	36								CASSSR_SAPAF		:::::::::0:-5:12:::::16:-2:35:::	TLML_7_	RNA
7092	CLONES_TRBTLML_7__12W_TCR-JV_cDNA_35_TGAAGAGA_merged_170000.txt	11627	1	2.71628e-05	TGTGCCAGCAGCTAAGGAACACTGAAGCTTTCTTT	EEEEEEEEEEEEEEEEEEEEEEEEEEEEEEEEEEE	TRBV13*00(387)		TRBJ1-1*00(219)		567|584|604|0|17|ST580A|69.0		21|40|68|16|35||95.0												TGTGCCAGCAGCTAAGGAACACTGAAGCTTTCTTT	36								CASS*G_TEAFF		:::::::::0:0:17:::::16:-1:35:::	TLML_7_	RNA
7093	CLONES_TRBTLML_7__12W_TCR-JV_cDNA_35_TGAAGAGA_merged_170000.txt	11631	1	2.71628e-05	TGCTGACTTGGGGCCCTATGAATGGCTACACCTTC	EEAE6EEEEAEEEEEEEEEEEEEAEEEEEEEEEEE	TRBV20-1*00(965)	TRBD2*00(35)	TRBJ1-2*00(210)		759|762|793|0|3||15.0	29|36|48|10|17||35.0	26|40|68|21|35||70.0												TGCTGACTTGGGGCCCTATGAATGGCTACACCTTC	21								C*LGAL_NGYTF		:::::::::0:-11:3:10:-13:4:17:21:-6:35:::	TLML_7_	RNA
7094	CLONES_TRBTLML_7__12W_TCR-JV_cDNA_35_TGAAGAGA_merged_170000.txt	11668	1	2.71628e-05	TGTGCCTGGCTCCGTGGGTGGGCAGCTTTCTTT	EAEEEEEEEEEEEEEEEE<EEEEEEEEEEEEEE	TRBV30*00(595)		TRBJ1-1*00(190)		787|796|821|0|9||45.0		30|40|68|23|33||50.0												TGTGCCTGGCTCCGTGGGTGGGCAGCTTTCTTT	27								CAWLRGWAAFF		:::::::::0:-5:9:::::23:-10:33:::	TLML_7_	RNA
7095	CLONES_TRBTLML_7__12W_TCR-JV_cDNA_35_TGAAGAGA_merged_170000.txt	11669	1	2.71628e-05	TGTGCCTGGAGTCTAGCCTCACGGAGGTACTTC	EE6EEEEEEEEAEEEEEEEEEEEEEEEEEEAEE	TRBV30*00(830)	TRBD2*00(25)	TRBJ2-7*00(175)		787|799|821|0|12||60.0	20|25|48|12|17||25.0	32|39|67|26|33||35.0												TGTGCCTGGAGTCTAGCCTCACGGAGGTACTTC	21								CAWSLASRRYF		:::::::::0:-2:12:12:-4:-7:17:26:-12:33:::	TLML_7_	RNA
7096	CLONES_TRBTLML_7__12W_TCR-JV_cDNA_35_TGAAGAGA_merged_170000.txt	11670	1	2.71628e-05	TGTGCCTGGAGCCGTGGACAGGGTCGGTTCTTC	EEEEEEEEAEEEEEEAEEEEEEEEEEEEEEEEE	TRBV30*00(405)	TRBD1*00(40)	TRBJ2-1*00(175)		787|798|821|0|11||55.0	13|21|36|15|23||40.0	35|42|70|26|33||35.0												TGTGCCTGGAGCCGTGGACAGGGTCGGTTCTTC	32								CAWSRGQGRFF		:::::::::0:-3:11:15:-1:-3:23:26:-15:33:::	TLML_7_	RNA
7097	CLONES_TRBTLML_7__12W_TCR-JV_cDNA_35_TGAAGAGA_merged_170000.txt	11671	1	2.71628e-05	TGTGCCTGGAGCACCGGGACTAGTCGATTCTTC	EEEEEEEEEEEEEEEEEEEEEEEEEEEEEEEEE	TRBV30*00(225)	TRBD2*00(50)	TRBJ2-1*00(170)		787|798|821|0|11||55.0	14|24|48|13|23||50.0	36|42|70|27|33||30.0												TGTGCCTGGAGCACCGGGACTAGTCGATTCTTC	36								CAWSTGTSRFF		:::::::::0:-3:11:13:2:-8:23:27:-16:33:::	TLML_7_	RNA
7098	CLONES_TRBTLML_7__12W_TCR-JV_cDNA_35_TGAAGAGA_merged_170000.txt	11675	1	2.71628e-05	TGTGCCATCAGTGACCCCTACGAGCAGTACTTC	EEEEEEEEEEEEEEEEEEAEA<EEEEEEEEEEE	TRBV10-3*00(745)		TRBJ2-7*00(225)		533|547|570|0|14||70.0		22|39|67|16|33||85.0												TGTGCCATCAGTGACCCCTACGAGCAGTACTTC	27								CAISDPYEQYF		:::::::::0:-3:14:::::16:-2:33:::	TLML_7_	RNA
7099	CLONES_TRBTLML_7__12W_TCR-JV_cDNA_35_TGAAGAGA_merged_170000.txt	11678	1	2.71628e-05	TGTGCCACCAGTGACCTCTATGGCTACACCTTC	EEEEEEAEEEEEEEEEEEEEEEEEEEEEEEEEE	TRBV24-1*00(415)		TRBJ1-2*00(220)		559|573|597|0|14||70.0		24|40|68|17|33||80.0												TGTGCCACCAGTGACCTCTATGGCTACACCTTC	32								CATSDLYGYTF		:::::::::0:-4:14:::::17:-4:33:::	TLML_7_	RNA
7100	CLONES_TRBTLML_7__12W_TCR-JV_cDNA_35_TGAAGAGA_merged_170000.txt	11679	1	2.71628e-05	TGTGCCAGTAGTTGGAATGAAAAACTGTTTTTT	EEEEEEEEEEEEEEEEEEEEEEEEEEEEEEEEE	TRBV19*00(775)		TRBJ1-4*00(230)		559|571|596|0|12||60.0		25|43|71|15|33||90.0												TGTGCCAGTAGTTGGAATGAAAAACTGTTTTTT	36								CASSWNEKLFF		:::::::::0:-5:12:::::15:-5:33:::	TLML_7_	RNA
7101	CLONES_TRBTLML_7__12W_TCR-JV_cDNA_35_TGAAGAGA_merged_170000.txt	11680	1	2.71628e-05	TGTGCCAGTAGTGAACGGGATACGCAGTATTTT	EEEEEEEEEEEEEEEEEEEEEEEEEEEEEEEEE	TRBV19*00(370)		TRBJ2-3*00(215)		559|571|596|0|12||60.0		26|41|69|18|33||75.0												TGTGCCAGTAGTGAACGGGATACGCAGTATTTT	36								CASSERDTQYF		:::::::::0:-5:12:::::18:-6:33:::	TLML_7_	RNA
7102	CLONES_TRBTLML_7__12W_TCR-JV_cDNA_35_TGAAGAGA_merged_170000.txt	11681	1	2.71628e-05	TGTGCCAGTAGTATCTCCGGGTCTTCATTCTTC	EEEEEEEEEEEEEEEEEEEEEEEEEEEEEEEEE	TRBV19*00(695)	TRBD1*00(25),TRBD2*00(25)	TRBJ2-1*00(110)		559|573|596|0|14||70.0	10|15|36|16|21||25.0;14|19|48|16|21||25.0	36|42|70|27|33||30.0												TGTGCCAGTAGTATCTCCGGGTCTTCATTCTTC	36								CASSISGSSFF		:::::::::0:-3:14:16:2:-9:21:27:-16:33:::	TLML_7_	RNA
7103	CLONES_TRBTLML_7__12W_TCR-JV_cDNA_35_TGAAGAGA_merged_170000.txt	11682	1	2.71628e-05	TGTGCCAGCTCTGAAAGGGATGGCTACACCTTC	EEEEEEEEEEEEEEEEEEEEEEEEEEEEEEEEE	TRBV18*00(570)		TRBJ1-2*00(210)		702|713|739|0|11||55.0		26|40|68|19|33||70.0												TGTGCCAGCTCTGAAAGGGATGGCTACACCTTC	36								CASSERDGYTF		:::::::::0:-6:11:::::19:-6:33:::	TLML_7_	RNA
7104	CLONES_TRBTLML_7__12W_TCR-JV_cDNA_35_TGAAGAGA_merged_170000.txt	11683	1	2.71628e-05	TGTGCCAGCGGAGGGGATTTAGAGCAGTTCTTC	EEEEEEEEEEEEEEEEEEEEEEEEEEEEEEEEE	TRBV3-1*00(183),TRBV3-2*00(183)	TRBD2*00(30)	TRBJ2-1*00(200)		543|552|580|0|9||45.0;543|552|580|0|9||45.0	26|32|48|9|15||30.0	30|42|70|21|33||60.0												TGTGCCAGCGGAGGGGATTTAGAGCAGTTCTTC	36								CASGGDLEQFF		:::::::::0:-8:9:9:-10:0:15:21:-10:33:::	TLML_7_	RNA
7105	CLONES_TRBTLML_7__12W_TCR-JV_cDNA_35_TGAAGAGA_merged_170000.txt	11684	1	2.71628e-05	TGTGCCAGCAGTTTCATAACTGAAGCTTTCTTT	EEEEAEEEEEEEEEEEEEEEEEEEE7EEEEEEE	TRBV6-2*00(625),TRBV6-3*00(625)		TRBJ1-1*00(110)		516|529|553|0|13||65.0;516|529|553|0|13||65.0		25|40|68|18|33||75.0												TGTGCCAGCAGTTTCATAACTGAAGCTTTCTTT	22								CASSFITEAFF		:::::::::0:-4:13:::::18:-5:33:::	TLML_7_	RNA
7106	CLONES_TRBTLML_7__12W_TCR-JV_cDNA_35_TGAAGAGA_merged_170000.txt	11685	1	2.71628e-05	TGTGCCAGCAGTTTGTACACTGAAGCTTTCTTT	EEEEEEEEEEEEEEEEEEEEEEEEEEEEEEEEE	TRBV6-2*00(170),TRBV6-3*00(170),TRBV6-5*00(154),TRBV6-6*00(154),TRBV6-1*00(149)		TRBJ1-1*00(225)		516|529|553|0|13||65.0;516|529|553|0|13||65.0;519|532|556|0|13||65.0;516|529|553|0|13||65.0;516|528|553|0|12||60.0		23|40|68|16|33||85.0												TGTGCCAGCAGTTTGTACACTGAAGCTTTCTTT	36								CASSLYTEAFF		:::::::::0:-4:13:::::16:-3:33:::	TLML_7_	RNA
7107	CLONES_TRBTLML_7__12W_TCR-JV_cDNA_35_TGAAGAGA_merged_170000.txt	11686	1	2.71628e-05	TGTGCCAGCAGTTTATATCAGCCCCAGCATTTT	EEEEEEEEEEEEEEEEEEEEEEEEEEEEEEEEE	TRBV12-3*00(138),TRBV12-4*00(138)		TRBJ1-5*00(225)		530|545|567|0|15||75.0;530|545|567|0|15||75.0		25|42|70|16|33||85.0												TGTGCCAGCAGTTTATATCAGCCCCAGCATTTT	36								CASSLYQPQHF		:::::::::0:-2:15:::::16:-5:33:::	TLML_7_	RNA
7108	CLONES_TRBTLML_7__12W_TCR-JV_cDNA_35_TGAAGAGA_merged_170000.txt	11687	1	2.71628e-05	TGTGCCAGCAGTTCCTGGGAAGGGGCTTTCTTT	EEEEEEEEEEEEEEEEEEEEEEEEEEEEEEEEE	TRBV6-5*00(875)		TRBJ1-1*00(125)		519|532|556|0|13||65.0		31|40|68|24|33||45.0												TGTGCCAGCAGTTCCTGGGAAGGGGCTTTCTTT	36								CASSSWEGAFF		:::::::::0:-4:13:::::24:-11:33:::	TLML_7_	RNA
7110	CLONES_TRBTLML_7__12W_TCR-JV_cDNA_35_TGAAGAGA_merged_170000.txt	11689	1	2.71628e-05	TGTGCCAGCAGTATGGCGTACGAGCAGTACTTC	AEEEEEEEEEEEEEE<EEEEEEEEEEEAEEAEE	TRBV12-3*00(280),TRBV12-4*00(280)		TRBJ2-7*00(215)		530|542|567|0|12||60.0;530|542|567|0|12||60.0		24|39|67|18|33||75.0												TGTGCCAGCAGTATGGCGTACGAGCAGTACTTC	27								CASSMAYEQYF		:::::::::0:-5:12:::::18:-4:33:::	TLML_7_	RNA
7111	CLONES_TRBTLML_7__12W_TCR-JV_cDNA_35_TGAAGAGA_merged_170000.txt	11690	1	2.71628e-05	TGTGCCAGCAGTAATGGGGAGACCCAGTACTTC	EEEEEAEEEEEEAEEEEEEEEEEEEEEEEAEEE	TRBV12-3*00(550),TRBV12-4*00(550)		TRBJ2-5*00(215)		530|542|567|0|12||60.0;530|542|567|0|12||60.0		25|40|68|18|33||75.0												TGTGCCAGCAGTAATGGGGAGACCCAGTACTTC	32								CASSNGETQYF		:::::::::0:-5:12:::::18:-5:33:::	TLML_7_	RNA
7112	CLONES_TRBTLML_7__12W_TCR-JV_cDNA_35_TGAAGAGA_merged_170000.txt	11691	1	2.71628e-05	TGTGCCAGCAGCCTGCCCCGTGAAGCTTTCTTT	EEEEEEEEEEEEEEEEEEEEEEEEEEEEEEEEE	TRBV11-2*00(269),TRBV11-3*00(237)	TRBD1*00(25)	TRBJ1-1*00(205)		522|534|559|0|12||60.0;521|533|558|0|12||60.0	0|5|36|14|19||25.0	27|40|68|20|33||65.0												TGTGCCAGCAGCCTGCCCCGTGAAGCTTTCTTT	36								CASSLPREAFF		:::::::::0:-5:12:14:12:-19:19:20:-7:33:::	TLML_7_	RNA
7113	CLONES_TRBTLML_7__12W_TCR-JV_cDNA_35_TGAAGAGA_merged_170000.txt	11692	1	2.71628e-05	TGTGCCAGCAGCCATTTTCACGAGCAGTACTTC	EEEEEEEEEEEEEEEEEEEEEAEEEEEEEEEEE	TRBV4-2*00(500),TRBV4-3*00(484)		TRBJ2-7*00(210)		537|551|574|0|14||70.0;537|551|574|0|14|SC539T|54.0		25|39|67|19|33||70.0												TGTGCCAGCAGCCATTTTCACGAGCAGTACTTC	32								CASSHFHEQYF		:::::::::0:-3:14:::::19:-5:33:::	TLML_7_	RNA
7114	CLONES_TRBTLML_7__12W_TCR-JV_cDNA_35_TGAAGAGA_merged_170000.txt	11693	1	2.71628e-05	TGTGCCAGCAGCCAAGTCAACGAGCAGTACTTC	EEEEEEEEEEEEEEEEEEEEEEEEEEEEEEEEE	TRBV3-1*00(235),TRBV3-2*00(235)		TRBJ2-7*00(210)		543|559|580|0|16||80.0;543|559|580|0|16||80.0		25|39|67|19|33||70.0												TGTGCCAGCAGCCAAGTCAACGAGCAGTACTTC	36								CASSQVNEQYF		:::::::::0:-1:16:::::19:-5:33:::	TLML_7_	RNA
7115	CLONES_TRBTLML_7__12W_TCR-JV_cDNA_35_TGAAGAGA_merged_170000.txt	11694	1	2.71628e-05	TGTGCCAGCAGCCAAGTCAACAAGCAGTACTTC	EEEEEEEEEEEEEEEEEEEEEEEEEEEEEEEEE	TRBV3-1*00(235),TRBV3-2*00(235)		TRBJ2-7*00(195)		543|559|580|0|16||80.0;543|559|580|0|16||80.0		28|39|67|22|33||55.0												TGTGCCAGCAGCCAAGTCAACAAGCAGTACTTC	36								CASSQVNKQYF		:::::::::0:-1:16:::::22:-8:33:::	TLML_7_	RNA
7116	CLONES_TRBTLML_7__12W_TCR-JV_cDNA_35_TGAAGAGA_merged_170000.txt	11695	1	2.71628e-05	TGTGCCAGCAGCCAAAACAATGAGTAGTTCTTC	EEEEEEEEEEEEEEEEEEEEEEEEEEEEEAEEE	TRBV4-2*00(145),TRBV5-4*00(130),TRBV5-5*00(130),TRBV5-8*00(130)		TRBJ2-1*00(209)		537|552|574|0|15||75.0;549|561|585|0|12||60.0;549|561|585|0|12||60.0;551|563|587|0|12||60.0		25|42|70|16|33|SC33T|69.0												TGTGCCAGCAGCCAAAACAATGAGTAGTTCTTC	32								CASSQNNE*FF		:::::::::0:-2:15:::::16:-5:33:::	TLML_7_	RNA
7117	CLONES_TRBTLML_7__12W_TCR-JV_cDNA_35_TGAAGAGA_merged_170000.txt	11696	1	2.71628e-05	TGTGCCAGCAGCGGGGCCTACGAGCAGTACTTC	EEEEEEEEEEEEEEEEEEEEEEEEEEEEEEEEE	TRBV12-3*00(160),TRBV12-4*00(160)		TRBJ2-7*00(225)		530|541|567|0|11||55.0;530|541|567|0|11||55.0		22|39|67|16|33||85.0												TGTGCCAGCAGCGGGGCCTACGAGCAGTACTTC	36								CASSGAYEQYF		:::::::::0:-6:11:::::16:-2:33:::	TLML_7_	RNA
7118	CLONES_TRBTLML_7__12W_TCR-JV_cDNA_35_TGAAGAGA_merged_170000.txt	11697	1	2.71628e-05	TGTGCCAGCAGCATGACCCTTGAAGCTTTCTTT	EEEEEEEEEEEEEEEEEEEEEEEEEEEEEEEEE	TRBV11-2*00(154)		TRBJ1-1*00(205)		522|534|559|0|12||60.0		27|40|68|20|33||65.0												TGTGCCAGCAGCATGACCCTTGAAGCTTTCTTT	36								CASSMTLEAFF		:::::::::0:-5:12:::::20:-7:33:::	TLML_7_	RNA
7120	CLONES_TRBTLML_7__12W_TCR-JV_cDNA_35_TGAAGAGA_merged_170000.txt	11718	1	2.71628e-05	TGCAGTGTAAGCGTAGCCGGGGAGCTGTTTTTT	EEEEEEEEEEEEEEEEEEEEEEEEEEEEEEEEE	TRBV20-1*00(395)		TRBJ2-2*00(225)		759|766|793|0|7||35.0		26|43|71|16|33||85.0												TGCAGTGTAAGCGTAGCCGGGGAGCTGTTTTTT	36								CSVSVAGELFF		:::::::::0:-7:7:::::16:-6:33:::	TLML_7_	RNA
7121	CLONES_TRBTLML_7__12W_TCR-JV_cDNA_35_TGAAGAGA_merged_170000.txt	11719	1	2.71628e-05	TGCAGTGCTAGTCCGTCCTACGAGCAGTACTTC	EEE6EEEEEEEEEEEEEEEEEEEEEEEEEEAAE	TRBV20-1*00(1110)		TRBJ2-7*00(230)		759|770|793|0|11||55.0		21|39|67|15|33||90.0												TGCAGTGCTAGTCCGTCCTACGAGCAGTACTTC	21								CSASPSYEQYF		:::::::::0:-3:11:::::15:-1:33:::	TLML_7_	RNA
7122	CLONES_TRBTLML_7__12W_TCR-JV_cDNA_35_TGAAGAGA_merged_170000.txt	11720	1	2.71628e-05	TGCAGTGCTAGTACAGGGGATACGCAGTATTTT	EEEEEEEEEEEEEEEEEEEEEEEEEEEEEEEEE	TRBV20-1*00(823)	TRBD1*00(30)	TRBJ2-3*00(210)		759|770|793|0|11||55.0	15|21|36|12|18||30.0	26|41|69|18|33||75.0												TGCAGTGCTAGTACAGGGGATACGCAGTATTTT	36								CSASTGDTQYF		:::::::::0:-3:11:12:-3:-3:18:18:-6:33:::	TLML_7_	RNA
7123	CLONES_TRBTLML_7__12W_TCR-JV_cDNA_35_TGAAGAGA_merged_170000.txt	11721	1	2.71628e-05	TGCAGTGCTAGAGATTCGGCGGAGCAGTTCTTC	EEEEEEEEEEEEEEEEEEEEEEEEEEEEEAAAA	TRBV20-1*00(1220)		TRBJ2-1*00(65)		759|774|793|0|15||75.0		30|42|70|21|33||60.0												TGCAGTGCTAGAGATTCGGCGGAGCAGTTCTTC	32								CSARDSAEQFF		:::::::::0:1:15:::::21:-10:33:::	TLML_7_	RNA
7124	CLONES_TRBTLML_7__12W_TCR-JV_cDNA_35_TGAAGAGA_merged_170000.txt	11722	1	2.71628e-05	TGCAGTGCGGGGCACTCCTACGAGCAGTACTTC	EEEEEEEEAEEEEEEEEEAEEEEEEEEEEEEEE	TRBV20-1*00(315)	TRBD1*00(25)	TRBJ2-7*00(235)		759|767|793|0|8||40.0	19|24|36|8|13||25.0	20|39|67|14|33||95.0												TGCAGTGCGGGGCACTCCTACGAGCAGTACTTC	32								CSAGHSYEQYF		:::::::::0:-6:8:8:-7:0:13:14:0:33:::	TLML_7_	RNA
7125	CLONES_TRBTLML_7__12W_TCR-JV_cDNA_35_TGAAGAGA_merged_170000.txt	11723	1	2.71628e-05	TGCAGTGGTCAGGACCTCTACGAGCAGTACTTC	NNNNNNNNNNNNNNNNNNNNNNNNEEEEEEEEE	TRBV20-1*00(1374)		TRBJ2-7*00(220)		759|766|793|0|7||35.0		23|39|67|17|33||80.0												TGCAGTGGTCAGGACCTCTACGAGCAGTACTTC	36								CSGQDLYEQYF		:::::::::0:-7:7:::::17:-3:33:::	TLML_7_	RNA
7126	CLONES_TRBTLML_7__12W_TCR-JV_cDNA_35_TGAAGAGA_merged_170000.txt	11724	1	2.71628e-05	TGCAGCGTTTCCTGGAATTATGAGCAGTTCTTC	EEEEEEEEEEEEEEEEEAEEEEEEEEEEEEEEE	TRBV29-1*00(131)		TRBJ2-1*00(210)		700|709|734|0|9||45.0		28|42|70|19|33||70.0												TGCAGCGTTTCCTGGAATTATGAGCAGTTCTTC	32								CSVSWNYEQFF		:::::::::0:-5:9:::::19:-8:33:::	TLML_7_	RNA
7127	CLONES_TRBTLML_7__12W_TCR-JV_cDNA_35_TGAAGAGA_merged_170000.txt	11725	1	2.71628e-05	TGCAGCGTTCGGGACGGCTCGGGGCAGTTCTTC	EEEEEEEEEEEAEEEEAEEEEEEEEEEEEEEEE	TRBV29-1*00(645)	TRBD1*00(30),TRBD2*00(30)	TRBJ2-1*00(190)		700|709|734|0|9||45.0	11|17|36|9|15||30.0;15|21|48|9|15||30.0	32|42|70|23|33||50.0												TGCAGCGTTCGGGACGGCTCGGGGCAGTTCTTC	32								CSVRDGSGQFF		:::::::::0:-5:9:9:1:-7:15:23:-12:33:::	TLML_7_	RNA
7128	CLONES_TRBTLML_7__12W_TCR-JV_cDNA_35_TGAAGAGA_merged_170000.txt	11726	1	2.71628e-05	TGCAGCGTTGCAGGGGGGGAGACCCAGTACTTC	EEEEEEEEEEEEAEEEEAEEEEEEEEEEEEEEE	TRBV29-1*00(385)	TRBD1*00(35)	TRBJ2-5*00(215)		700|710|734|0|10||50.0	16|23|36|10|17||35.0	25|40|68|18|33||75.0												TGCAGCGTTGCAGGGGGGGAGACCCAGTACTTC	32								CSVAGGETQYF		:::::::::0:-4:10:10:-4:-1:17:18:-5:33:::	TLML_7_	RNA
7129	CLONES_TRBTLML_7__12W_TCR-JV_cDNA_35_TGAAGAGA_merged_170000.txt	11727	1	2.71628e-05	TGCAGCGTGATCGGACGGCATGGCTACACCTTC	EEEEEEEEEEEEEEEEEEEEEEEEEEEEEAAAA	TRBV29-1*00(1050)		TRBJ1-2*00(75)		700|708|734|0|8||40.0		26|40|68|19|33||70.0												TGCAGCGTGATCGGACGGCATGGCTACACCTTC	32								CSVIGRHGYTF		:::::::::0:-6:8:::::19:-6:33:::	TLML_7_	RNA
7130	CLONES_TRBTLML_7__12W_TCR-JV_cDNA_35_TGAAGAGA_merged_170000.txt	11728	1	2.71628e-05	TGCAGCGCAGCACAGGGTAATGAAGCTTTCTTT	EEEEEEEEEEEEEEEEEEEEEEEEEEEEEEEEE	TRBV29-1*00(540)	TRBD1*00(30)	TRBJ1-1*00(205)		700|707|734|0|7||35.0	15|21|36|11|17||30.0	27|40|68|20|33||65.0												TGCAGCGCAGCACAGGGTAATGAAGCTTTCTTT	36								CSAAQGNEAFF		:::::::::0:-7:7:11:-3:-3:17:20:-7:33:::	TLML_7_	RNA
7131	CLONES_TRBTLML_7__12W_TCR-JV_cDNA_35_TGAAGAGA_merged_170000.txt	11729	1	2.71628e-05	TGCAGCGGTTCTAGCGATTACGAGCAGTACTTC	EEEEEEEEEEEEEEEEEEEEEEEEEEEEEAAAA	TRBV29-1*00(790)	TRBD2*00(30)	TRBJ2-7*00(80)		700|707|734|0|7||35.0	20|26|48|10|16||30.0	24|39|67|18|33||75.0												TGCAGCGGTTCTAGCGATTACGAGCAGTACTTC	32								CSGSSDYEQYF		:::::::::0:-7:7:10:-4:-6:16:18:-4:33:::	TLML_7_	RNA
7132	CLONES_TRBTLML_7__12W_TCR-JV_cDNA_35_TGAAGAGA_merged_170000.txt	11730	1	2.71628e-05	TGTCGGGGACAACAGGAGAAAAACTGTTTTTT	EEEEEEEEEEEEEEEEEEEEEEEEEEEEEEEE	TRBV30*00(825)	TRBD1*00(30)	TRBJ1-4*00(150)		787|790|821|0|3||15.0	12|18|36|5|11||30.0	28|43|71|17|32||75.0												TGTCGGGGACAACAGGAGAAAAACTGTTTTTT	36								CRGQQ_EKLFF		:::::::::0:-11:3:5:0:-6:11:17:-8:32:::	TLML_7_	RNA
7133	CLONES_TRBTLML_7__12W_TCR-JV_cDNA_35_TGAAGAGA_merged_170000.txt	11737	1	2.71628e-05	TGTGCCAGTAGTGCTCTCTGGCTACACCTTC	EEEEEE<EEEEEEEEEEEEEEEEEEEEEE<E	TRBV25-1*00(999)		TRBJ1-2*00(205)		551|564|588|0|13|SC559T|49.0		27|40|68|18|31||65.0												TGTGCCAGTAGTGCTCTCTGGCTACACCTTC	27								CASSA_SGYTF		:::::::::0:-4:13:::::18:-7:31:::	TLML_7_	RNA
7134	CLONES_TRBTLML_7__12W_TCR-JV_cDNA_35_TGAAGAGA_merged_170000.txt	11758	1	2.71628e-05	TGTGCCACCAGCGAGGATGGCTACACCTTC	EEEEEEEEEEEEEEEEEEEEEEEEEEEEEE	TRBV24-1*00(81)		TRBJ1-2*00(210)		559|570|597|0|11||55.0		26|40|68|16|30||70.0												TGTGCCACCAGCGAGGATGGCTACACCTTC	36								CATSEDGYTF		:::::::::0:-7:11:::::16:-6:30:::	TLML_7_	RNA
7135	CLONES_TRBTLML_7__12W_TCR-JV_cDNA_35_TGAAGAGA_merged_170000.txt	11759	1	2.71628e-05	TGTGCCACCAGGTACGATGAGCAGTTCTTC	EEEEEEEEEEEEEEEEEEEEEEEEEEEAEA	TRBV24-1*00(175)		TRBJ2-1*00(214)		559|570|597|0|11||55.0		24|42|70|12|30|SA27G|74.0												TGTGCCACCAGGTACGATGAGCAGTTCTTC	32								CATRYDEQFF		:::::::::0:-7:11:::::12:-4:30:::	TLML_7_	RNA
7136	CLONES_TRBTLML_7__12W_TCR-JV_cDNA_35_TGAAGAGA_merged_170000.txt	11760	1	2.71628e-05	TGTGCCAGCGGAAACAATGAGCAGTTCTTC	EEEEEEEEEEEEEEEEEEEEEEEEEAEEEE	TRBV7-3*00(590)		TRBJ2-1*00(225)		540|549|577|0|9||45.0		25|42|70|13|30||85.0												TGTGCCAGCGGAAACAATGAGCAGTTCTTC	32								CASGNNEQFF		:::::::::0:-8:9:::::13:-5:30:::	TLML_7_	RNA
7137	CLONES_TRBTLML_7__12W_TCR-JV_cDNA_35_TGAAGAGA_merged_170000.txt	11761	1	2.71628e-05	TGTGCCAGCAGTGAGAACCCCCTGTTTTTT	EEEEEEEEEEEEEEEEEEEEEEEEEEEEEE	TRBV2*00(140)		TRBJ2-2*00(185)		518|532|555|0|14||70.0		34|43|71|21|30||45.0												TGTGCCAGCAGTGAGAACCCCCTGTTTTTT	36								CASSENPLFF		:::::::::0:-3:14:::::21:-14:30:::	TLML_7_	RNA
7138	CLONES_TRBTLML_7__12W_TCR-JV_cDNA_35_TGAAGAGA_merged_170000.txt	11768	1	2.71628e-05	TGTAGCGTTTACACCGGGGAGCTGTTTTTT	EEEEEEEEEEEEEEEEEEEEEEEEEEEEEE	TRBV30*00(300)		TRBJ2-2*00(240)		787|790|821|0|3||15.0		23|43|71|10|30||100.0												TGTAGCGTTTACACCGGGGAGCTGTTTTTT	36								CSVYTGELFF		:::::::::0:-11:3:::::10:-3:30:::	TLML_7_	RNA
7139	CLONES_TRBTLML_7__12W_TCR-JV_cDNA_35_TGAAGAGA_merged_170000.txt	11770	1	2.71628e-05	TGCAGCGCTACCCACACTGAAGCTCTCTTT	EEEEEEEEEEEEEEEEEEEEEEEEEEEEEE	TRBV29-1*00(390)		TRBJ1-1*00(209)		700|707|734|0|7||35.0		23|40|68|13|30|ST34C|69.0												TGCAGCGCTACCCACACTGAAGCTCTCTTT	36								CSATHTEALF		:::::::::0:-7:7:::::13:-3:30:::	TLML_7_	RNA
7140	CLONES_TRBTLML_7__12W_TCR-JV_cDNA_35_TGAAGAGA_merged_170000.txt	11771	1	2.71628e-05	TGCAGCACACGCGCCGGGGAGCTGTTTTTT	EEEEEEEEEEAEEEEEEEEEEEEEEAEEEE	TRBV29-1*00(540)		TRBJ2-2*00(225)		700|706|734|0|6||30.0		26|43|71|13|30||85.0												TGCAGCACACGCGCCGGGGAGCTGTTTTTT	32								CSTRAGELFF		:::::::::0:-8:6:::::13:-6:30:::	TLML_7_	RNA
1	CLONES_TRBTLML_7__4W_TCR-JV_cDNA_37_TCTTCACA_merged_170000.txt	0	4667	0.129301	TGTGCCAGCAGGGACCCAGGGGCTACATACGAGCAGTACTTC	NNNNNNNNNNNNNNNNNNNNNNNNNNNNNNNNNNNNNNNNNN	TRBV7-2*00(494.9)	TRBD1*00(30)	TRBJ2-7*00(202.1)		580|591|617|0|11||55.0	16|22|36|16|22||30.0	24|39|67|27|42||75.0												TGTGCCAGCAGGGACCCAGGGGCTACATACGAGCAGTACTTC	45								CASRDPGATYEQYF		:::::::::0:-6:11:16:-4:-2:22:27:-4:42:::	TLML_7_	RNA
2	CLONES_TRBTLML_7__4W_TCR-JV_cDNA_37_TCTTCACA_merged_170000.txt	1	1067	0.0295617	TGCAGCGTTGAAGAGGGCCAAGAGACCCAGTACTTC	NNNNNNNNNNNNNNNNNNNNNNNNNNNNNNNNNNNE	TRBV29-1*00(519.1)		TRBJ2-5*00(223.3)		700|714|734|0|14||70.0		21|40|68|17|36||95.0												TGCAGCGTTGAAGAGGGCCAAGAGACCCAGTACTTC	36								CSVEEGQETQYF		:::::::::0:0:14:::::17:-1:36:::	TLML_7_	RNA
3	CLONES_TRBTLML_7__4W_TCR-JV_cDNA_37_TCTTCACA_merged_170000.txt	3	1010	0.0279825	TGCAGCGTCGGGACAGGGGGAACTAATGAAAAACTGTTTTTT	NNNNNNNNNNNNNNNNNNNNNNNNNNNNNNNNNNNNNNNNNN	TRBV29-1*00(509.1)	TRBD1*00(60)	TRBJ1-4*00(232.4)		700|708|734|0|8||40.0	11|23|36|8|20||60.0	21|43|71|20|42||110.0												TGCAGCGTCGGGACAGGGGGAACTAATGAAAAACTGTTTTTT	45								CSVGTGGTNEKLFF		:::::::::0:-6:8:8:1:-1:20:20:-1:42:::	TLML_7_	RNA
4	CLONES_TRBTLML_7__4W_TCR-JV_cDNA_37_TCTTCACA_merged_170000.txt	4	389	0.0107774	TGTGCCAGCAGTTTGTTGGGTTATAGCAATCAGCCCCAGCATTTT	NNNNNNNNNNNNNNNNNNNNNNNNNNNNNNNNNNNNNNNEEEEEE	TRBV27*00(454.1)		TRBJ1-5*00(249.1)		556|570|593|0|14||70.0		18|42|70|21|45||120.0												TGTGCCAGCAGTTTGTTGGGTTATAGCAATCAGCCCCAGCATTTT	36								CASSLLGYSNQPQHF		:::::::::0:-3:14:::::21:2:45:::	TLML_7_	RNA
5	CLONES_TRBTLML_7__4W_TCR-JV_cDNA_37_TCTTCACA_merged_170000.txt	7	255	0.00706489	TGTGCCACCCGGGCCTCCACGGACGGGGATGAGCAGTTCTTC	NNNNNNNNNNNNNNNNNNNNNNNNNNNNNNNNNNNNNNNNNN	TRBV24-1*00(499.2)	TRBD2*00(25)	TRBJ2-1*00(200.7)		559|568|597|0|9||45.0	1|6|48|13|18||25.0	28|42|70|28|42||70.0												TGTGCCACCCGGGCCTCCACGGACGGGGATGAGCAGTTCTTC	45								CATRASTDGDEQFF		:::::::::0:-9:9:13:15:-26:18:28:-8:42:::	TLML_7_	RNA
6	CLONES_TRBTLML_7__4W_TCR-JV_cDNA_37_TCTTCACA_merged_170000.txt	8	223	0.00617831	TGTGCCAGCAGCTTAAAGGGCTGGACTGAAGCTTTCTTT	NNNNNNNNNNNNNNNNNNNNNNNNNNNNNNNNNNNNNNE	TRBV7-3*00(466.6)	TRBD2*00(25)	TRBJ1-1*00(208.9)		540|556|577|0|16||80.0	28|33|48|16|21||25.0	25|40|68|24|39||75.0												TGTGCCAGCAGCTTAAAGGGCTGGACTGAAGCTTTCTTT	36								CASSLKGWTEAFF		:::::::::0:-1:16:16:-12:1:21:24:-5:39:::	TLML_7_	RNA
7	CLONES_TRBTLML_7__4W_TCR-JV_cDNA_37_TCTTCACA_merged_170000.txt	11	162	0.00448828	TGTGCCAGCAGCTTAGGGACAGGGGGGTTCGACGGGGAGCTGTTTTTT	NNNNNNNNNNNNNNNNNNNNNNNNNNNNNNNNNNNNNNNNNNNNNNNN	TRBV7-3*00(384)	TRBD1*00(55)	TRBJ2-2*00(217.1)		540|555|577|0|15||75.0	12|23|36|15|26||55.0	27|43|71|32|48||80.0												TGTGCCAGCAGCTTAGGGACAGGGGGGTTCGACGGGGAGCTGTTTTTT	45								CASSLGTGGFDGELFF		:::::::::0:-2:15:15:0:-1:26:32:-7:48:::	TLML_7_	RNA
8	CLONES_TRBTLML_7__4W_TCR-JV_cDNA_37_TCTTCACA_merged_170000.txt	14	149	0.00412811	TGTGCCAGCAGCCCGGAGTATCCGGGCCCCCTGTCCCAGTACTTC	EEEEEEEEEEEENNNNNNNNNNNNNNNNNNEEEEEEEEEEEEEEE	TRBV4-2*00(491)	TRBD1*00(45)	TRBJ2-5*00(188.2)		537|550|574|0|13||65.0	0|9|36|25|34||45.0	29|40|68|34|45||55.0												TGTGCCAGCAGCCCGGAGTATCCGGGCCCCCTGTCCCAGTACTTC	36								CASSPEYPGPLSQYF		:::::::::0:-4:13:25:12:-15:34:34:-9:45:::	TLML_7_	RNA
9	CLONES_TRBTLML_7__4W_TCR-JV_cDNA_37_TCTTCACA_merged_170000.txt	15	140	0.00387876	TGTGCCAGCAGCCCGACATTGAACACTGAAGCTTTCTTT	NNNNNNNNNNNNNNNNNNNNNNNNNNNNNNNNNNNNNNN	TRBV6-6*00(503.3)		TRBJ1-1*00(228)		516|527|553|0|11||55.0		20|40|68|19|39||100.0												TGTGCCAGCAGCCCGACATTGAACACTGAAGCTTTCTTT	45								CASSPTLNTEAFF		:::::::::0:-6:11:::::19:0:39:::	TLML_7_	RNA
10	CLONES_TRBTLML_7__4W_TCR-JV_cDNA_37_TCTTCACA_merged_170000.txt	16	140	0.00387876	TGTGCCAGCAATGAGGGGGGGTCACCCCTCCACTTT	NNNNNNNNNNNNNNNNNNNNNNNNNNNNNNNNNNNN	TRBV25-1*00(496.5)	TRBD1*00(25)	TRBJ1-6*00(190.8)		551|565|588|0|14|SG561A|54.0	18|23|36|14|19||25.0	30|45|73|21|36||75.0												TGTGCCAGCAATGAGGGGGGGTCACCCCTCCACTTT	45								CASNEGGSPLHF		:::::::::0:-3:14:14:-6:-1:19:21:-10:36:::	TLML_7_	RNA
11	CLONES_TRBTLML_7__4W_TCR-JV_cDNA_37_TCTTCACA_merged_170000.txt	17	116	0.00321383	TGCGCCAGCAGCGGGACGGAGCAGTTCTTC	NNNNNNNNNNNNNNNNNNNNNNNNNNNNNE	TRBV4-1*00(564.3)	TRBD1*00(25),TRBD2*00(25)	TRBJ2-1*00(183.5)		537|549|574|0|12||60.0	12|17|36|12|17||25.0;16|21|48|12|17||25.0	30|42|70|18|30||60.0												TGCGCCAGCAGCGGGACGGAGCAGTTCTTC	36								CASSGTEQFF		:::::::::0:-5:12:12:0:-7:17:18:-10:30:::	TLML_7_	RNA
12	CLONES_TRBTLML_7__4W_TCR-JV_cDNA_37_TCTTCACA_merged_170000.txt	18	114	0.00315842	TGCGCCAGCAGCCGGGGACTAGCGGAGTACGAGCAGTACTTC	NNNNNNNNNNNNNNNNNNNNNNNNNNNNNNNNNEEEEEEEEE	TRBV5-1*00(559.2)	TRBD2*00(55)	TRBJ2-7*00(195.1)		554|566|590|0|12||60.0	16|27|48|14|25||55.0	24|39|67|27|42||75.0												TGCGCCAGCAGCCGGGGACTAGCGGAGTACGAGCAGTACTTC	36								CASSRGLAEYEQYF		:::::::::0:-4:12:14:0:-5:25:27:-4:42:::	TLML_7_	RNA
13	CLONES_TRBTLML_7__4W_TCR-JV_cDNA_37_TCTTCACA_merged_170000.txt	20	106	0.00293678	TGTGCCAGCAGTGAACGGGGTAGCTTCGAGACCCAGTACTTC	NNNNNNNNNNNNNNNNNNNNNNNNNNNNNNNNNNNNNNNNNE	TRBV25-1*00(545.1)		TRBJ2-5*00(198.2)		551|566|588|0|15||75.0		25|40|68|27|42||75.0												TGTGCCAGCAGTGAACGGGGTAGCTTCGAGACCCAGTACTTC	36								CASSERGSFETQYF		:::::::::0:-2:15:::::27:-5:42:::	TLML_7_	RNA
14	CLONES_TRBTLML_7__4W_TCR-JV_cDNA_37_TCTTCACA_merged_170000.txt	23	103	0.00285366	TGTGCCAGCAGGGAGGAAGGGTCGGGTTCACCCCTCCACTTT	NNNNNNNNNNNNNNNNNNNNNNNNNNNNNNNNNNNNNEEEEE	TRBV2*00(491.2)	TRBD2*00(25)	TRBJ1-6*00(208.3)		518|529|555|0|11||55.0	26|31|48|11|16||25.0	29|45|73|26|42||80.0												TGTGCCAGCAGGGAGGAAGGGTCGGGTTCACCCCTCCACTTT	36								CASREEGSGSPLHF		:::::::::0:-6:11:11:-10:-1:16:26:-9:42:::	TLML_7_	RNA
15	CLONES_TRBTLML_7__4W_TCR-JV_cDNA_37_TCTTCACA_merged_170000.txt	24	101	0.00279825	TGTGCCAGCAGCTTAGGGCGGAGCAATCAGCCCCAGCATTTT	NNNNNNNNNNNNNNNNNNNNNNNNNNNNNNNEEEEEEEEEEE	TRBV11-2*00(426.6)		TRBJ1-5*00(240)		522|538|559|0|16||80.0		21|42|70|21|42||105.0												TGTGCCAGCAGCTTAGGGCGGAGCAATCAGCCCCAGCATTTT	36								CASSLGRSNQPQHF		:::::::::0:-1:16:::::21:-1:42:::	TLML_7_	RNA
16	CLONES_TRBTLML_7__4W_TCR-JV_cDNA_37_TCTTCACA_merged_170000.txt	26	99	0.00274284	TGTGCCAGCAGCTTAGCTAGCGGGAGCCACAATGAGCAGTTCTTC	NNNNNNNNNNNNNNNNNNNNNNNNNNNNNNNNNNNNNNNNNNNNE	TRBV7-8*00(556.3)	TRBD2*00(45)	TRBJ2-1*00(201.6)		567|584|604|0|17||85.0	21|30|48|17|26||45.0	25|42|70|28|45||85.0												TGTGCCAGCAGCTTAGCTAGCGGGAGCCACAATGAGCAGTTCTTC	36								CASSLASGSHNEQFF		:::::::::0:0:17:17:-5:-2:26:28:-5:45:::	TLML_7_	RNA
17	CLONES_TRBTLML_7__4W_TCR-JV_cDNA_37_TCTTCACA_merged_170000.txt	27	98	0.00271513	TGCGCCAGCAGCCCCTCTACTCGCGGCGCAGATACGCAGTATTTT	EEEEEEENNNNNNNNNNNNNNNNNNNNNNNNNNNNNNNEEEEEEE	TRBV4-3*00(441.7)		TRBJ2-3*00(214.8)		537|550|574|0|13||65.0		24|41|69|28|45||85.0												TGCGCCAGCAGCCCCTCTACTCGCGGCGCAGATACGCAGTATTTT	36								CASSPSTRGADTQYF		:::::::::0:-4:13:::::28:-4:45:::	TLML_7_	RNA
18	CLONES_TRBTLML_7__4W_TCR-JV_cDNA_37_TCTTCACA_merged_170000.txt	30	90	0.00249349	TGTGCCAGCAGTTACCCCATCACTTCAGACAGGCTGAACACTGAAGCTTTCTTT	EEEEEEEEENNNNNNNNNNNNNNNNNNNNNNNNNNNNNNNNNNNNNNNNNNNNN	TRBV6-2*00(511.9),TRBV6-3*00(511.9)	TRBD1*00(30)	TRBJ1-1*00(233.2)		516|531|553|0|15||75.0;516|531|553|0|15||75.0	14|20|36|27|33||30.0	20|40|68|34|54||100.0												TGTGCCAGCAGTTACCCCATCACTTCAGACAGGCTGAACACTGAAGCTTTCTTT	36								CASSYPITSDRLNTEAFF		:::::::::0:-2:15:27:-2:-4:33:34:0:54:::	TLML_7_	RNA
19	CLONES_TRBTLML_7__4W_TCR-JV_cDNA_37_TCTTCACA_merged_170000.txt	31	90	0.00249349	TGTGCCAGCAGGCCCGGGACGGACGGTAATTCACCCCTCCACTTT	NNNNNNNNNNNNNNNNNNNNNNNNNNNNNNNNNNEEEEEEEEEEE	TRBV6-3*00(482.8),TRBV6-2*00(480.8)	TRBD1*00(40),TRBD2*00(40)	TRBJ1-6*00(225.7)		516|527|553|0|11||55.0;516|527|553|0|11||55.0	9|17|36|12|20||40.0;13|21|48|12|20||40.0	26|45|73|26|45||95.0												TGTGCCAGCAGGCCCGGGACGGACGGTAATTCACCCCTCCACTTT	36								CASRPGTDGNSPLHF		:::::::::0:-6:11:12:3:-7:20:26:-6:45:::	TLML_7_	RNA
20	CLONES_TRBTLML_7__4W_TCR-JV_cDNA_37_TCTTCACA_merged_170000.txt	32	88	0.00243808	TGTGCCATCGAGGACAGGGGATTCACCGGGGAGCTGTTTTTT	NNNNNNNNNNNNNNNNNNNNNNNNNNNEEEEEEEEEEEEEEE	TRBV6-1*00(403.8)	TRBD1*00(45)	TRBJ2-2*00(227.1)		516|523|553|0|7||35.0	13|22|36|11|20||45.0	24|43|71|23|42||95.0												TGTGCCATCGAGGACAGGGGATTCACCGGGGAGCTGTTTTTT	36								CAIEDRGFTGELFF		:::::::::0:-10:7:11:-1:-2:20:23:-4:42:::	TLML_7_	RNA
21	CLONES_TRBTLML_7__4W_TCR-JV_cDNA_37_TCTTCACA_merged_170000.txt	33	87	0.00241037	TGTGCCAGCAGCTTAGAGGGAAGTCTGTACTACGAGCAGTACTTC	NNNNEENNNNNNNNNNNNNNNNNNNNNEENNENNENNNNNNNNNE	TRBV7-2*00(497)		TRBJ2-7*00(210.1)		580|596|617|0|16||80.0		23|39|67|29|45||80.0												TGTGCCAGCAGCTTAGAGGGAAGTCTGTACTACGAGCAGTACTTC	36								CASSLEGSLYYEQYF		:::::::::0:-1:16:::::29:-3:45:::	TLML_7_	RNA
22	CLONES_TRBTLML_7__4W_TCR-JV_cDNA_37_TCTTCACA_merged_170000.txt	34	87	0.00241037	TGTGCCAGCAGTGAAGCTGGTTCTGGTGAAAAACTGTTTTTT	EEEEENNNNNNNNNNNNNNNNNNNNNNNNNNNNNEEEEEEEE	TRBV25-1*00(489.3)		TRBJ1-4*00(217.4)		551|566|588|0|15||75.0		27|43|71|26|42||80.0												TGTGCCAGCAGTGAAGCTGGTTCTGGTGAAAAACTGTTTTTT	36								CASSEAGSGEKLFF		:::::::::0:-2:15:::::26:-7:42:::	TLML_7_	RNA
23	CLONES_TRBTLML_7__4W_TCR-JV_cDNA_37_TCTTCACA_merged_170000.txt	38	80	0.00221643	TGTGCCTGGAGTATCTCAACAGGGAAGCCCCAGCATTTT	EEEEEEEENNNNNNNNNNNNNNNNNNNNNNNNNEEEEEE	TRBV30*00(501.7)	TRBD1*00(30)	TRBJ1-5*00(201.3)		787|799|821|0|12||60.0	15|21|36|18|24||30.0	28|42|70|25|39||70.0												TGTGCCTGGAGTATCTCAACAGGGAAGCCCCAGCATTTT	36								CAWSISTGKPQHF		:::::::::0:-2:12:18:-3:-3:24:25:-8:39:::	TLML_7_	RNA
24	CLONES_TRBTLML_7__4W_TCR-JV_cDNA_37_TCTTCACA_merged_170000.txt	41	78	0.00216102	TGCAGTGCTAGAGACGCGGGCATTGCCTACGAGCAGTACTTC	EEEEEEEENNNNNNNNNNNNNNNNNNNNNNNNNNNNNNNNNN	TRBV20-1*00(507.3)	TRBD2*00(25)	TRBJ2-7*00(218.1)		759|773|793|0|14||70.0	23|28|48|15|20||25.0	22|39|67|25|42||85.0												TGCAGTGCTAGAGACGCGGGCATTGCCTACGAGCAGTACTTC	36								CSARDAGIAYEQYF		:::::::::0:0:14:15:-7:-4:20:25:-2:42:::	TLML_7_	RNA
26	CLONES_TRBTLML_7__4W_TCR-JV_cDNA_37_TCTTCACA_merged_170000.txt	47	67	0.00185626	TGCGCCAGCAGCGCAGGACTAGCGGGATACGAGCAGTACTTC	NNNNNNNNNNNNNNNNNNNNNNNNNNNNNNNNNEEEEEEEEE	TRBV5-1*00(465.1)	TRBD2*00(60)	TRBJ2-7*00(204.1)		554|566|590|0|12||60.0	17|29|48|15|27||60.0	24|39|67|27|42||75.0												TGCGCCAGCAGCGCAGGACTAGCGGGATACGAGCAGTACTTC	36								CASSAGLAGYEQYF		:::::::::0:-4:12:15:-1:-3:27:27:-4:42:::	TLML_7_	RNA
27	CLONES_TRBTLML_7__4W_TCR-JV_cDNA_37_TCTTCACA_merged_170000.txt	48	66	0.00182856	TGTGCCAGCTCACCACTTACCGGGACTAGCGGGGGGTACGAGCAGTACTTC	NNNNNNNNNNNNNNNNNNNNNNNNNNNNNNNNNNNNNNNNNNNNNNNNNEE	TRBV18*00(466.4)	TRBD2*00(70)	TRBJ2-7*00(203.6)		702|718|739|0|16||80.0	14|28|48|19|33||70.0	24|39|67|36|51||75.0												TGTGCCAGCTCACCACTTACCGGGACTAGCGGGGGGTACGAGCAGTACTTC	36								CASSPLTGTSGGYEQYF		:::::::::0:-1:16:19:2:-4:33:36:-4:51:::	TLML_7_	RNA
28	CLONES_TRBTLML_7__4W_TCR-JV_cDNA_37_TCTTCACA_merged_170000.txt	49	65	0.00180085	TGTGCCAGTAGCACAGGAGCCTACAATGAGCAGTTCTTC	NNNNNNNNNNNNNNNNNNNNNNNNNNNNNNNNNNNEEEE	TRBV19*00(580.2)	TRBD1*00(25)	TRBJ2-1*00(233)		559|570|596|0|11||55.0	15|20|36|12|17||25.0	22|42|70|19|39||100.0												TGTGCCAGTAGCACAGGAGCCTACAATGAGCAGTTCTTC	36								CASSTGAYNEQFF		:::::::::0:-6:11:12:-3:-4:17:19:-2:39:::	TLML_7_	RNA
30	CLONES_TRBTLML_7__4W_TCR-JV_cDNA_37_TCTTCACA_merged_170000.txt	53	63	0.00174544	TGCAGCTCACAGGGGGCAGAAGGCTACACCTTC	EEEEEEEEEEEEEEEEEEEEEEEEEEEEEEEEE	TRBV29-1*00(497)	TRBD1*00(45)	TRBJ1-2*00(182.8)		700|706|734|0|6||30.0	15|24|36|8|17||45.0	28|40|68|21|33||60.0												TGCAGCTCACAGGGGGCAGAAGGCTACACCTTC	36								CSSQGAEGYTF		:::::::::0:-8:6:8:-3:0:17:21:-8:33:::	TLML_7_	RNA
31	CLONES_TRBTLML_7__4W_TCR-JV_cDNA_37_TCTTCACA_merged_170000.txt	54	62	0.00171774	TGTGCCAGCTCACCCTGGGACTTGAATTCACCCCTCCACTTT	NNNNNNNNNNNNNNNNNNNNNNNNNNNNNNNNNNNNNEEEEE	TRBV18*00(544.1)	TRBD2*00(30)	TRBJ1-6*00(218.8)		702|716|739|0|14||70.0	16|22|48|16|22||30.0	27|45|73|24|42||90.0												TGTGCCAGCTCACCCTGGGACTTGAATTCACCCCTCCACTTT	36								CASSPWDLNSPLHF		:::::::::0:-3:14:16:0:-10:22:24:-7:42:::	TLML_7_	RNA
32	CLONES_TRBTLML_7__4W_TCR-JV_cDNA_37_TCTTCACA_merged_170000.txt	55	61	0.00169003	TGTGCCAGCAGAAGCTCCGGGACAGGGGTATACGAGCAGTACTTC	NNNNNNNNNNNNNNNNNNNNNNNNNNNNNNNNNNNNNNNNNNNEE	TRBV7-9*00(453.8)	TRBD1*00(60)	TRBJ2-7*00(196)		556|567|593|0|11||55.0	10|22|36|16|28||60.0	24|39|67|30|45||75.0												TGTGCCAGCAGAAGCTCCGGGACAGGGGTATACGAGCAGTACTTC	36								CASRSSGTGVYEQYF		:::::::::0:-6:11:16:2:-2:28:30:-4:45:::	TLML_7_	RNA
33	CLONES_TRBTLML_7__4W_TCR-JV_cDNA_37_TCTTCACA_merged_170000.txt	56	60	0.00166233	TGTGCCAGCAGTGAGCGGGGACACCAAGAGACCCAGTACTTC	EEEEENNNNNNNNNNNNNNNNNNNNNNNNNNNNNNNEEEEEE	TRBV25-1*00(448)	TRBD1*00(25),TRBD2*00(25)	TRBJ2-5*00(221.2)		551|565|588|0|14||70.0	12|17|36|17|22||25.0;16|21|48|17|22||25.0	20|40|68|22|42||100.0												TGTGCCAGCAGTGAGCGGGGACACCAAGAGACCCAGTACTTC	36								CASSERGHQETQYF		:::::::::0:-3:14:17:0:-7:22:22:0:42:::	TLML_7_	RNA
34	CLONES_TRBTLML_7__4W_TCR-JV_cDNA_37_TCTTCACA_merged_170000.txt	58	60	0.00166233	TGCAGCGTTGAGACGCGGGATTATACGCAGTATTTT	EEEEEEEEEEEEEEEEEEEEEEEEEEEEEEEEEEEE	TRBV29-1*00(483.5)	TRBD2*00(30)	TRBJ2-3*00(195.4)		700|711|734|0|11||55.0	23|29|48|14|20||30.0	27|41|69|22|36||70.0												TGCAGCGTTGAGACGCGGGATTATACGCAGTATTTT	36								CSVETRDYTQYF		:::::::::0:-3:11:14:-7:-3:20:22:-7:36:::	TLML_7_	RNA
35	CLONES_TRBTLML_7__4W_TCR-JV_cDNA_37_TCTTCACA_merged_170000.txt	62	56	0.0015515	TGTGCTAGTGGTTTGGTACTGCACAGGGGCGGTACCCACTTAAGCTCTGGGGCCAACGTCCTGACTTTC	EEEEEEEEEENNNNNNNNNNNNNNNNNNNNNNNNNNNNNNNNNNNNNNNEEEEEEEEEEEEEEEEEEEE	TRBV12-5*00(462.8)	TRBD1*00(35)	TRBJ2-6*00(261)		530|549|567|0|19||95.0	15|22|36|22|29||35.0	18|45|73|42|69||135.0												TGTGCTAGTGGTTTGGTACTGCACAGGGGCGGTACCCACTTAAGCTCTGGGGCCAACGTCCTGACTTTC	36								CASGLVLHRGGTHLSSGANVLTF		:::::::::0:2:19:22:-3:-2:29:42:2:69:::	TLML_7_	RNA
36	CLONES_TRBTLML_7__4W_TCR-JV_cDNA_37_TCTTCACA_merged_170000.txt	63	56	0.0015515	TGTGCCATCAGGGACCCGGGGGGGCAGCACGGTGAGCAGTTCTTC	NNNNNNNNNNNNNNNNNNNNNNNNNNNNNNNNNNNNNNNNNNNNE	TRBV10-3*00(503.1)	TRBD1*00(30),TRBD2*00(30)	TRBJ2-1*00(198.3)		533|544|570|0|11||55.0	9|15|36|14|20||30.0;13|19|48|14|20||30.0	29|42|70|32|45||65.0												TGTGCCATCAGGGACCCGGGGGGGCAGCACGGTGAGCAGTTCTTC	36								CAIRDPGGQHGEQFF		:::::::::0:-6:11:14:3:-9:20:32:-9:45:::	TLML_7_	RNA
37	CLONES_TRBTLML_7__4W_TCR-JV_cDNA_37_TCTTCACA_merged_170000.txt	64	54	0.00149609	TGCAGCGCCCCTGGCGTCTGGTCTGTTCTGGAGCAGTACTTC	NNNNNNNNNNNNNNNNNNNNNNNNNNNNNNNNNNNNNNNNNN	TRBV29-1*00(481.7)	TRBD1*00(30)	TRBJ2-7*00(195.5)		700|707|734|0|7||35.0	2|8|36|7|13||30.0	27|39|67|30|42||60.0												TGCAGCGCCCCTGGCGTCTGGTCTGTTCTGGAGCAGTACTTC	45								CSAPGVWSVLEQYF		:::::::::0:-7:7:7:10:-16:13:30:-7:42:::	TLML_7_	RNA
38	CLONES_TRBTLML_7__4W_TCR-JV_cDNA_37_TCTTCACA_merged_170000.txt	65	54	0.00149609	TGCGCCAGCGTCCCTCTCCGAGGGAATGAGCAGTTCTTC	EENNNNNNNNNNNNNNNNNNNNNNNNNNNNEEEEEEEEE	TRBV10-2*00(485.1)	TRBD1*00(25),TRBD2*00(25)	TRBJ2-1*00(200.4)		533|542|570|0|9||45.0	7|12|36|9|14||25.0;0|5|48|11|16||25.0	27|42|70|24|39||75.0												TGCGCCAGCGTCCCTCTCCGAGGGAATGAGCAGTTCTTC	36								CASVPLRGNEQFF		:::::::::0:-8:9:9:5:-12:14:24:-7:39:::	TLML_7_	RNA
39	CLONES_TRBTLML_7__4W_TCR-JV_cDNA_37_TCTTCACA_merged_170000.txt	67	50	0.00138527	TGTGCCAGCAGTTTAAATAGCGGGGCCTACAATGAGCAGTTCTTC	EEEEEEEEEEEEEEEEEEEEEEEEEEEEEEEEEEEEEEEEEEEEE	TRBV27*00(428)	TRBD2*00(35)	TRBJ2-1*00(237)		556|571|593|0|15||75.0	21|28|48|17|24||35.0	22|42|70|25|45||100.0												TGTGCCAGCAGTTTAAATAGCGGGGCCTACAATGAGCAGTTCTTC	36								CASSLNSGAYNEQFF		:::::::::0:-2:15:17:-5:-4:24:25:-2:45:::	TLML_7_	RNA
40	CLONES_TRBTLML_7__4W_TCR-JV_cDNA_37_TCTTCACA_merged_170000.txt	68	49	0.00135757	TGTGCCAGCAGTTACGACAGGGGACTAGCGGGGGGCTCCGCCCTCAATGAGCAGTTCTTC	EEEEEEEEEENNNNNNNNNNNNNNNNNNNNNNNNNNNNNNNNNNNNNEEEEEEEEEEEEE	TRBV6-2*00(442.8),TRBV6-3*00(442.8)	TRBD2*00(60)	TRBJ2-1*00(207)		516|531|553|0|15||75.0;516|531|553|0|15||75.0	16|28|48|20|32||60.0	26|42|70|44|60||80.0												TGTGCCAGCAGTTACGACAGGGGACTAGCGGGGGGCTCCGCCCTCAATGAGCAGTTCTTC	36								CASSYDRGLAGGSALNEQFF		:::::::::0:-2:15:20:0:-4:32:44:-6:60:::	TLML_7_	RNA
41	CLONES_TRBTLML_7__4W_TCR-JV_cDNA_37_TCTTCACA_merged_170000.txt	70	48	0.00132986	TGTGCCAGCAGCTTCATTTCGGGCCAAGAGACCCAGTACTTC	NNNNNNNNNNNNNNNNNNNNNNNNNNNNNNNNNNNNEEEEEE	TRBV3-1*00(468.1)		TRBJ2-5*00(222.8)		543|555|580|0|12||60.0		21|40|68|23|42||95.0												TGTGCCAGCAGCTTCATTTCGGGCCAAGAGACCCAGTACTTC	36								CASSFISGQETQYF		:::::::::0:-5:12:::::23:-1:42:::	TLML_7_	RNA
42	CLONES_TRBTLML_7__4W_TCR-JV_cDNA_37_TCTTCACA_merged_170000.txt	71	47	0.00130216	TGCAGTGCGATGTCGACTAGCGGGGAAGGGAGTGAGCAGTTCTTC	NNNNNNNNNNNNNNNNNNNNNNNNNNNNNNNNNNNNNNNNNNNNN	TRBV20-1*00(454.3)	TRBD2*00(50)	TRBJ2-1*00(200.2)		759|767|793|0|8||40.0	18|28|48|14|24||50.0	29|42|70|32|45||65.0												TGCAGTGCGATGTCGACTAGCGGGGAAGGGAGTGAGCAGTTCTTC	45								CSAMSTSGEGSEQFF		:::::::::0:-6:8:14:-2:-4:24:32:-9:45:::	TLML_7_	RNA
43	CLONES_TRBTLML_7__4W_TCR-JV_cDNA_37_TCTTCACA_merged_170000.txt	72	47	0.00130216	TGCAGCGTTGCGGAGGCGGGGAGCGAGCAGTACTTC	EEENNNNNNNNNNNNNNNNNNNNNNNNEEEEEEEEE	TRBV29-1*00(462.7)	TRBD2*00(25)	TRBJ2-7*00(195.3)		700|710|734|0|10||50.0	23|28|48|15|20||25.0	26|39|67|23|36||65.0												TGCAGCGTTGCGGAGGCGGGGAGCGAGCAGTACTTC	36								CSVAEAGSEQYF		:::::::::0:-4:10:15:-7:-4:20:23:-6:36:::	TLML_7_	RNA
44	CLONES_TRBTLML_7__4W_TCR-JV_cDNA_37_TCTTCACA_merged_170000.txt	75	45	0.00124674	TGTGCCAGCTGTGTCCGGGACCTCGAGAGGAGTTGCGTGGCCCAGTACTTC	NNNNNNNNNNNNNNNNNNNNNNNNNNNNNNNNNNNNNNNNNNNNNNNNNNN	TRBV7-9*00(435.9)	TRBD1*00(35),TRBD2*00(35)	TRBJ2-5*00(195)		556|565|593|0|9||45.0	10|17|36|14|21||35.0;14|21|48|14|21||35.0	29|40|68|40|51||55.0												TGTGCCAGCTGTGTCCGGGACCTCGAGAGGAGTTGCGTGGCCCAGTACTTC	45								CASCVRDLERSCVAQYF		:::::::::0:-8:9:14:2:-7:21:40:-9:51:::	TLML_7_	RNA
45	CLONES_TRBTLML_7__4W_TCR-JV_cDNA_37_TCTTCACA_merged_170000.txt	76	45	0.00124674	TGCGCCAGCAGTGAGTCCCCGGGAAATAGCAATCAGCCCCAGCATTTT	EEEEEEEEEEEEEEEEEEEEENNNNNNNNNNNNNNNNEEEEEEEEEEE	TRBV10-2*00(577)	TRBD1*00(35),TRBD2*00(35)	TRBJ1-5*00(253.2)		533|550|570|0|17||85.0	9|16|36|17|24||35.0;13|20|48|17|24||35.0	19|42|70|25|48||115.0												TGCGCCAGCAGTGAGTCCCCGGGAAATAGCAATCAGCCCCAGCATTTT	36								CASSESPGNSNQPQHF		:::::::::0:0:17:17:3:-8:24:25:1:48:::	TLML_7_	RNA
46	CLONES_TRBTLML_7__4W_TCR-JV_cDNA_37_TCTTCACA_merged_170000.txt	77	45	0.00124674	TGTGCCTGGAGCGGCGGATCTAGCGTCGATGAGCAGTTCTTC	EEEEEEEEEEEENNNNNNNNNNNNNNNNNNNNNNNEEEEEEE	TRBV30*00(553.8)	TRBD2*00(30)	TRBJ2-1*00(191.8)		787|798|821|0|11||55.0	20|26|48|19|25||30.0	28|42|70|28|42||70.0												TGTGCCTGGAGCGGCGGATCTAGCGTCGATGAGCAGTTCTTC	36								CAWSGGSSVDEQFF		:::::::::0:-3:11:19:-4:-6:25:28:-8:42:::	TLML_7_	RNA
47	CLONES_TRBTLML_7__4W_TCR-JV_cDNA_37_TCTTCACA_merged_170000.txt	80	44	0.00121904	TGTGCCAGCAGACACTCCCGGGACTATTGGGACAATGAGCAGTTCTTC	NNNNNNNNNNNNNNNNNNNNNNNNNNNNNNEEEEEEEEEEEEEEEEEE	TRBV6-2*00(440.5),TRBV6-3*00(440.5)	TRBD2*00(55)	TRBJ2-1*00(218.1)		516|527|553|0|11||55.0;516|527|553|0|11||55.0	12|23|48|15|26||55.0	25|42|70|31|48||85.0												TGTGCCAGCAGACACTCCCGGGACTATTGGGACAATGAGCAGTTCTTC	36								CASRHSRDYWDNEQFF		:::::::::0:-6:11:15:4:-9:26:31:-5:48:::	TLML_7_	RNA
48	CLONES_TRBTLML_7__4W_TCR-JV_cDNA_37_TCTTCACA_merged_170000.txt	81	44	0.00121904	TGTGCCAGCAGTGTACCGGGACTCAAGGGTGGCTACACCTTC	NNNNNNNNNNNNNNNNNNNNNNNNNNNEEEEEEEEEEEEEEE	TRBV6-5*00(414.7)	TRBD2*00(40),TRBD1*00(35)	TRBJ1-2*00(193.1)		519|531|556|0|12||60.0	14|22|48|15|23||40.0;10|17|36|15|22||35.0	27|40|68|29|42||65.0												TGTGCCAGCAGTGTACCGGGACTCAAGGGTGGCTACACCTTC	36								CASSVPGLKGGYTF		:::::::::0:-5:12:15:2:-10:23:29:-7:42:::	TLML_7_	RNA
49	CLONES_TRBTLML_7__4W_TCR-JV_cDNA_37_TCTTCACA_merged_170000.txt	82	44	0.00121904	TGTGCCAGCAGCTTCATCGACAGTCAAGAGACCCAGTACTTC	EEEEEENNNNNNNNNNNNNNNNNNNNNNEEEEEEEEEEEEEE	TRBV5-8*00(417.5)	TRBD1*00(25)	TRBJ2-5*00(220)		551|565|587|0|14||70.0	14|19|36|18|23||25.0	22|40|68|24|42||90.0												TGTGCCAGCAGCTTCATCGACAGTCAAGAGACCCAGTACTTC	36								CASSFIDSQETQYF		:::::::::0:-2:14:18:-2:-5:23:24:-2:42:::	TLML_7_	RNA
50	CLONES_TRBTLML_7__4W_TCR-JV_cDNA_37_TCTTCACA_merged_170000.txt	84	43	0.00119133	TGCAGCGTCCTGACAGGGGACGGAAACACCATATATTTT	EEEEEEEEEEEEEEEEEEEEEEEEEEEEEEEEEEEEEEE	TRBV29-1*00(516.9)	TRBD1*00(40)	TRBJ1-3*00(209.3)		700|708|734|0|8||40.0	14|22|36|11|19||40.0	24|42|70|21|39||90.0												TGCAGCGTCCTGACAGGGGACGGAAACACCATATATTTT	36								CSVLTGDGNTIYF		:::::::::0:-6:8:11:-2:-2:19:21:-4:39:::	TLML_7_	RNA
51	CLONES_TRBTLML_7__4W_TCR-JV_cDNA_37_TCTTCACA_merged_170000.txt	86	41	0.00113592	TGCAGTGCTAGAGATTCCAGCGGGGGGGTATCCTACAATGAGCAGTTCTTC	ENNNNNNNNNNNNNNNNNNNNNNNNNNNNNNNNNNNNNNNNNNEEEEEEEE	TRBV20-1*00(556)	TRBD2*00(34)	TRBJ2-1*00(222)		759|774|793|0|15||75.0	22|32|48|18|28|SA28G|34.0	21|42|70|30|51||105.0												TGCAGTGCTAGAGATTCCAGCGGGGGGGTATCCTACAATGAGCAGTTCTTC	36								CSARDSSGGVSYNEQFF		:::::::::0:1:15:18:-6:0:28:30:-1:51:::	TLML_7_	RNA
52	CLONES_TRBTLML_7__4W_TCR-JV_cDNA_37_TCTTCACA_merged_170000.txt	87	41	0.00113592	TGCGCCAGCAGCTTTGGGACTAGCGGATACAATGAGCAGTTCTTC	EEEEEEEEEEENNNNNNNNNNNNNNNNNNNNNNNNNNNNNEEEEE	TRBV4-3*00(476.9)	TRBD2*00(55)	TRBJ2-1*00(229.3)		537|549|574|0|12||60.0	16|27|48|15|26||55.0	24|42|70|27|45||90.0												TGCGCCAGCAGCTTTGGGACTAGCGGATACAATGAGCAGTTCTTC	36								CASSFGTSGYNEQFF		:::::::::0:-5:12:15:0:-5:26:27:-4:45:::	TLML_7_	RNA
53	CLONES_TRBTLML_7__4W_TCR-JV_cDNA_37_TCTTCACA_merged_170000.txt	88	41	0.00113592	TGTGCCAGCATCCCAGCGGGAGGTTCCAATGAGCAGTTCTTC	NNNNNNNNNNNNNNNNNNNNNNNNNNNNNNNNNNNNNNNEEE	TRBV2*00(538.7)	TRBD2*00(45)	TRBJ2-1*00(208.5)		518|528|555|0|10||50.0	22|31|48|14|23||45.0	26|42|70|26|42||80.0												TGTGCCAGCATCCCAGCGGGAGGTTCCAATGAGCAGTTCTTC	36								CASIPAGGSNEQFF		:::::::::0:-7:10:14:-6:-1:23:26:-6:42:::	TLML_7_	RNA
54	CLONES_TRBTLML_7__4W_TCR-JV_cDNA_37_TCTTCACA_merged_170000.txt	90	40	0.00110822	TGTGCCATTCGCACCACGAACACTGAAGCTTTCTTT	NNNNNNNNNNNNNNNNNNNNNNNNNNNNNNNNNEEE	TRBV10-3*00(547.8)		TRBJ1-1*00(218.4)		533|541|570|0|8||40.0		21|40|68|17|36||95.0												TGTGCCATTCGCACCACGAACACTGAAGCTTTCTTT	36								CAIRTTNTEAFF		:::::::::0:-9:8:::::17:-1:36:::	TLML_7_	RNA
55	CLONES_TRBTLML_7__4W_TCR-JV_cDNA_37_TCTTCACA_merged_170000.txt	91	39	0.00108051	TGTGCCAGCAGTGAAAGCGGGAGGGCCCTCGGGGAGCTGTTTTTT	EEEEEEEEEEEEEEEEEEEEEEEEEEEEEEEEEEEEEEEEEEEEE	TRBV2*00(486.7)	TRBD2*00(70)	TRBJ2-2*00(202.5)		518|533|555|0|15||75.0	22|36|48|15|29||70.0	27|43|71|29|45||80.0												TGTGCCAGCAGTGAAAGCGGGAGGGCCCTCGGGGAGCTGTTTTTT	36								CASSESGRALGELFF		:::::::::0:-2:15:15:-6:4:29:29:-7:45:::	TLML_7_	RNA
56	CLONES_TRBTLML_7__4W_TCR-JV_cDNA_37_TCTTCACA_merged_170000.txt	92	39	0.00108051	TGTGCCAGCAGCCGGGACAGTATATATGGCTACACCTTC	EEEEEEEEEEENNNNNNNNNNNNNNNNNNNNNNEEEEEE	TRBV12-4*00(470.9),TRBV12-3*00(463.5)	TRBD1*00(45)	TRBJ1-2*00(197.7)		530|541|567|0|11||55.0;530|541|567|0|11||55.0	10|19|36|11|20||45.0	25|40|68|24|39||75.0												TGTGCCAGCAGCCGGGACAGTATATATGGCTACACCTTC	36								CASSRDSIYGYTF		:::::::::0:-6:11:11:2:-5:20:24:-5:39:::	TLML_7_	RNA
57	CLONES_TRBTLML_7__4W_TCR-JV_cDNA_37_TCTTCACA_merged_170000.txt	93	39	0.00108051	TGCAGCGTTCGGGCAGGTGGGAACACTGAAGCTTTCTTT	NNNNNNNNNNNNNNNNNNNNNNNNNNNNNNNNNNNNEEE	TRBV29-1*00(479.7)		TRBJ1-1*00(232.5)		700|709|734|0|9||45.0		21|40|68|20|39||95.0												TGCAGCGTTCGGGCAGGTGGGAACACTGAAGCTTTCTTT	36								CSVRAGGNTEAFF		:::::::::0:-5:9:::::20:-1:39:::	TLML_7_	RNA
58	CLONES_TRBTLML_7__4W_TCR-JV_cDNA_37_TCTTCACA_merged_170000.txt	95	39	0.00108051	TGCGCCAGCAGCCAAGAAGGCTACGAGCAGTACTTC	EEEEEEEEEEEEEEEEEEEEEEEEEEEEEEEEEEEE	TRBV4-1*00(445.2)		TRBJ2-7*00(214.8)		537|554|574|0|17||85.0		23|39|67|20|36||80.0												TGCGCCAGCAGCCAAGAAGGCTACGAGCAGTACTTC	36								CASSQEGYEQYF		:::::::::0:0:17:::::20:-3:36:::	TLML_7_	RNA
59	CLONES_TRBTLML_7__4W_TCR-JV_cDNA_37_TCTTCACA_merged_170000.txt	97	37	0.0010251	TGTGCCAGCAGCTTATTAGGGTCCGGAGAAGGCAATCAGCCCCAGCATTTT	EEEEEEENNNNNNNNNNNNNNNNNNNNNNNNNNNNNNNNNNEEEEEEEEEE	TRBV7-9*00(525.2)		TRBJ1-5*00(229.3)		556|571|593|0|15||75.0		22|42|70|31|51||100.0												TGTGCCAGCAGCTTATTAGGGTCCGGAGAAGGCAATCAGCCCCAGCATTTT	36								CASSLLGSGEGNQPQHF		:::::::::0:-2:15:::::31:-2:51:::	TLML_7_	RNA
60	CLONES_TRBTLML_7__4W_TCR-JV_cDNA_37_TCTTCACA_merged_170000.txt	100	36	0.000997396	TGTGCCAGCAGCTTAGCATCGGGGGGGACCTACAATGAGCAGTTCTTC	NNNNNNNNNNNNNNNNNNNNNNNNNNNNNNNNNNNNNNNNEEEEEEEE	TRBV7-2*00(528.4)	TRBD1*00(25)	TRBJ2-1*00(225.4)		580|597|617|0|17||85.0	18|23|36|20|25||25.0	22|42|70|28|48||100.0												TGTGCCAGCAGCTTAGCATCGGGGGGGACCTACAATGAGCAGTTCTTC	36								CASSLASGGTYNEQFF		:::::::::0:0:17:20:-6:-1:25:28:-2:48:::	TLML_7_	RNA
61	CLONES_TRBTLML_7__4W_TCR-JV_cDNA_37_TCTTCACA_merged_170000.txt	102	36	0.000997396	TGTGCCGACCGCGGGGGCCCCCACCACAATGAGCAGTTCTTC	NNNNNNNNNNNNNNNNNNNNNNNNNNNNNNNNNNEEEEEEEE	TRBV2*00(502.5)	TRBD1*00(34),TRBD2*00(30)	TRBJ2-1*00(194)		518|524|555|0|6||30.0	18|28|36|12|22|SG24C|34.0;29|35|48|14|20||30.0	25|42|70|25|42||85.0												TGTGCCGACCGCGGGGGCCCCCACCACAATGAGCAGTTCTTC	36								CADRGGPHHNEQFF		:::::::::0:-11:6:12:-6:4:22:25:-5:42:::	TLML_7_	RNA
62	CLONES_TRBTLML_7__4W_TCR-JV_cDNA_37_TCTTCACA_merged_170000.txt	105	36	0.000997396	TGTGCCAGCCTGGTACGCTATGGCTACACCTTC	EEEEEEEEEEEEEEEEEEEEEEEEEEEEEEEEE	TRBV13*00(583)		TRBJ1-2*00(198.5)		567|576|604|0|9||45.0		24|40|68|17|33||80.0												TGTGCCAGCCTGGTACGCTATGGCTACACCTTC	36								CASLVRYGYTF		:::::::::0:-8:9:::::17:-4:33:::	TLML_7_	RNA
63	CLONES_TRBTLML_7__4W_TCR-JV_cDNA_37_TCTTCACA_merged_170000.txt	106	35	0.00096969	TGTGCCAGCAGCGAAAAACCGGGACTAGGTTTGCGGGATACGCAGTATTTT	EEEEEEEEEEEENNNNNNNNNNNNNNNNNNNNNNNNNNNNNNNEEEEEEEE	TRBV21-1*00(505.4)	TRBD2*00(50)	TRBJ2-3*00(211.7)		544|556|581|0|12||60.0	14|24|48|18|28||50.0	26|41|69|36|51||75.0												TGTGCCAGCAGCGAAAAACCGGGACTAGGTTTGCGGGATACGCAGTATTTT	36								CASSEKPGLGLRDTQYF		:::::::::0:-5:12:18:2:-8:28:36:-6:51:::	TLML_7_	RNA
64	CLONES_TRBTLML_7__4W_TCR-JV_cDNA_37_TCTTCACA_merged_170000.txt	107	35	0.00096969	TGTGCCAGCAGTTACCCCTCAGGGCGCGGGGCCAACGTCCTGACTTTC	EEEEEEEEENNNNNNNNNNNNNNNNNNNNEEEEEEEEEEEEEEEEEEE	TRBV6-5*00(550.7)	TRBD1*00(30)	TRBJ2-6*00(226.4)		519|534|556|0|15||75.0	20|26|36|21|27||30.0	24|45|73|27|48||105.0												TGTGCCAGCAGTTACCCCTCAGGGCGCGGGGCCAACGTCCTGACTTTC	36								CASSYPSGRGANVLTF		:::::::::0:-2:15:21:-8:2:27:27:-4:48:::	TLML_7_	RNA
65	CLONES_TRBTLML_7__4W_TCR-JV_cDNA_37_TCTTCACA_merged_170000.txt	108	35	0.00096969	TGTGCCAGCAGTTACGTCGGTGACCCCAATGAGCAGTTCTTC	EEEEEEENNNNNNNNNNNNNNNNNNNNNNNNNNNNNNEEEEE	TRBV6-2*00(533),TRBV6-3*00(533)		TRBJ2-1*00(217.4)		516|531|553|0|15||75.0;516|531|553|0|15||75.0		26|42|70|26|42||80.0												TGTGCCAGCAGTTACGTCGGTGACCCCAATGAGCAGTTCTTC	36								CASSYVGDPNEQFF		:::::::::0:-2:15:::::26:-6:42:::	TLML_7_	RNA
66	CLONES_TRBTLML_7__4W_TCR-JV_cDNA_37_TCTTCACA_merged_170000.txt	110	34	0.000941985	TGTGCCAGCAGTGATCTTGGGGGGGACAGCTCCTACGAGCAGTACTTC	EEEEEEENNNNNNNNNNNNNNNNNNNNNNNNNNNNNNNNNNNNNNNNE	TRBV6-1*00(418.2)	TRBD1*00(25),TRBD2*00(25)	TRBJ2-7*00(232.8)		516|530|553|0|14||70.0	12|17|36|22|27||25.0;16|21|48|22|27||25.0	18|39|67|27|48||105.0												TGTGCCAGCAGTGATCTTGGGGGGGACAGCTCCTACGAGCAGTACTTC	36								CASSDLGGDSSYEQYF		:::::::::0:-3:14:22:0:-7:27:27:2:48:::	TLML_7_	RNA
67	CLONES_TRBTLML_7__4W_TCR-JV_cDNA_37_TCTTCACA_merged_170000.txt	112	34	0.000941985	TGTGCCAGTAGTAGGTATCGGCAGGGAGAGACCCAGTACTTC	ENNNNNNNNNNNNNNNNNNNNNNNNNEEEEEEEEEEEEEEEE	TRBV19*00(515.6)	TRBD1*00(25)	TRBJ2-5*00(201.5)		559|572|596|0|13||65.0	16|21|36|21|26||25.0	24|40|68|26|42||80.0												TGTGCCAGTAGTAGGTATCGGCAGGGAGAGACCCAGTACTTC	36								CASSRYRQGETQYF		:::::::::0:-4:13:21:-4:-3:26:26:-4:42:::	TLML_7_	RNA
68	CLONES_TRBTLML_7__4W_TCR-JV_cDNA_37_TCTTCACA_merged_170000.txt	114	33	0.000914279	TGTGCCACCTTCGGGACTAGGGGATTCGATGAGCAGTTCTTC	EENNNNNNNNNNNNNNNNNNNNNNNNNNNNNNNNNNEEEEEE	TRBV6-5*00(459.4)	TRBD2*00(45)	TRBJ2-1*00(200.6)		519|526|556|0|7||35.0	15|24|48|11|20||45.0	28|42|70|28|42||70.0												TGTGCCACCTTCGGGACTAGGGGATTCGATGAGCAGTTCTTC	36								CATFGTRGFDEQFF		:::::::::0:-10:7:11:1:-8:20:28:-8:42:::	TLML_7_	RNA
69	CLONES_TRBTLML_7__4W_TCR-JV_cDNA_37_TCTTCACA_merged_170000.txt	115	33	0.000914279	TGTGCCAGCAGCCCCTTAGTGGGTGGCACTGAAGCTTTCTTT	EEEEEEEEEEENNNNNNNNNNNNJNNNNNNNNNNNNNNNEEE	TRBV27*00(419.8)	TRBD1*00(25)	TRBJ1-1*00(220)		556|567|593|0|11||55.0	2|7|36|11|16||25.0	24|40|68|26|42||80.0												TGTGCCAGCAGCCCCTTAGTGGGTGGCACTGAAGCTTTCTTT	36								CASSPLVGGTEAFF		:::::::::0:-6:11:11:10:-17:16:26:-4:42:::	TLML_7_	RNA
70	CLONES_TRBTLML_7__4W_TCR-JV_cDNA_37_TCTTCACA_merged_170000.txt	117	33	0.000914279	TGTGCCAGCAGCGTCAGCTCCTACGAGCAGTACTTC	EEEEEEEEEEEEEEEEEEEEEEEEEEEEEEEEEEEE	TRBV27*00(476.4)		TRBJ2-7*00(226.3)		556|567|593|0|11||55.0		18|39|67|15|36||105.0												TGTGCCAGCAGCGTCAGCTCCTACGAGCAGTACTTC	36								CASSVSSYEQYF		:::::::::0:-6:11:::::15:2:36:::	TLML_7_	RNA
71	CLONES_TRBTLML_7__4W_TCR-JV_cDNA_37_TCTTCACA_merged_170000.txt	120	32	0.000886574	TGTGCCAGCCGTCTGGAGGGCTCCTATGAAAAACTGTTTTTT	EEEEEEEEEEEEEEEEEEEEEEEEEEEEEEEEEEEEEEEEEE	TRBV2*00(326.5)	TRBD2*00(35)	TRBJ1-4*00(219.8)		518|527|555|0|9||45.0	26|33|48|14|21||35.0	26|43|71|25|42||85.0												TGTGCCAGCCGTCTGGAGGGCTCCTATGAAAAACTGTTTTTT	36								CASRLEGSYEKLFF		:::::::::0:-8:9:14:-10:1:21:25:-6:42:::	TLML_7_	RNA
72	CLONES_TRBTLML_7__4W_TCR-JV_cDNA_37_TCTTCACA_merged_170000.txt	121	32	0.000886574	TGTGCCTGGCTACTAGCGGGGGGGCATGAGCAGTTCTTC	EEENNNNNNNNNNNNNNNNNNNNNNNNNNNNNNNNNNEE	TRBV30*00(521.7)	TRBD2*00(54)	TRBJ2-1*00(174.8)		787|796|821|0|9||45.0	19|33|48|11|25|SA28G|54.0	28|42|70|25|39||70.0												TGTGCCTGGCTACTAGCGGGGGGGCATGAGCAGTTCTTC	36								CAWLLAGGHEQFF		:::::::::0:-5:9:11:-3:1:25:25:-8:39:::	TLML_7_	RNA
73	CLONES_TRBTLML_7__4W_TCR-JV_cDNA_37_TCTTCACA_merged_170000.txt	123	32	0.000886574	TGCAGTGCTCCGGACAGCGAAAACTATGGCTACACCTTC	NNNNNNNNNNNNNNNNNNNNNNEEEEEEEEEEEEEEEEE	TRBV20-1*00(488.7)	TRBD1*00(30)	TRBJ1-2*00(224.5)		759|768|793|0|9||45.0	13|19|36|11|17||30.0	22|40|68|21|39||90.0												TGCAGTGCTCCGGACAGCGAAAACTATGGCTACACCTTC	36								CSAPDSENYGYTF		:::::::::0:-5:9:11:-1:-5:17:21:-2:39:::	TLML_7_	RNA
74	CLONES_TRBTLML_7__4W_TCR-JV_cDNA_37_TCTTCACA_merged_170000.txt	126	31	0.000858869	TGCGCCAGCAGTTCCGAACCAACAGTGGGAAACATTCAGTACTTC	EEEEEEEEEEEEEEEENNNNNNNNNNNNNNNEEEEEEEEEEEEEE	TRBV5-1*00(374.3)		TRBJ2-4*00(207.2)		554|565|590|0|11||55.0		26|42|70|29|45||80.0												TGCGCCAGCAGTTCCGAACCAACAGTGGGAAACATTCAGTACTTC	36								CASSSEPTVGNIQYF		:::::::::0:-5:11:::::29:-6:45:::	TLML_7_	RNA
75	CLONES_TRBTLML_7__4W_TCR-JV_cDNA_37_TCTTCACA_merged_170000.txt	127	31	0.000858869	TGCAGTGCTAGAGCCCCCGGCGTTAACACCGGGGAGCTGTTTTTT	EEEEEEEEEEEEEEEEEEEEEEEEEEEEEEEEEEEEEEEEEEEEE	TRBV20-1*00(377.3)	TRBD1*00(25),TRBD2*00(25)	TRBJ2-2*00(231.5)		759|772|793|0|13||65.0	1|6|36|13|18||25.0;13|18|48|15|20||25.0	22|43|71|24|45||105.0												TGCAGTGCTAGAGCCCCCGGCGTTAACACCGGGGAGCTGTTTTTT	36								CSARAPGVNTGELFF		:::::::::0:-1:13:13:11:-18:18:24:-2:45:::	TLML_7_	RNA
76	CLONES_TRBTLML_7__4W_TCR-JV_cDNA_37_TCTTCACA_merged_170000.txt	131	30	0.000831163	TGTGCCAGCAGTGATTTGGGGGGCGGTAGCTCCTACGAGCAGTACTTC	EEENNNNNNNNNNNNNNNNNNNNNNNNNNNNNNNNNNNNNNNNNNNEE	TRBV6-1*00(437.4)	TRBD1*00(35)	TRBJ2-7*00(224.8)		516|530|553|0|14||70.0	18|25|36|18|25||35.0	18|39|67|27|48||105.0												TGTGCCAGCAGTGATTTGGGGGGCGGTAGCTCCTACGAGCAGTACTTC	36								CASSDLGGGSSYEQYF		:::::::::0:-3:14:18:-6:1:25:27:2:48:::	TLML_7_	RNA
77	CLONES_TRBTLML_7__4W_TCR-JV_cDNA_37_TCTTCACA_merged_170000.txt	133	30	0.000831163	TGTGCCAGCAGTTACCTCCTGGGGACAGATACGCAGTATTTT	EEEEEEEEEEEEEEEEEEEEEEEEEEEEEEEEEEEEEEEEEE	TRBV6-2*00(495.3),TRBV6-3*00(495.3)		TRBJ2-3*00(198)		516|531|553|0|15||75.0;516|531|553|0|15||75.0		23|41|69|24|42||90.0												TGTGCCAGCAGTTACCTCCTGGGGACAGATACGCAGTATTTT	36								CASSYLLGTDTQYF		:::::::::0:-2:15:::::24:-3:42:::	TLML_7_	RNA
78	CLONES_TRBTLML_7__4W_TCR-JV_cDNA_37_TCTTCACA_merged_170000.txt	136	30	0.000831163	TGTGCCAGCAGTTTGGGGAATTCACCCCTCCACTTT	NNNNNNNNNNNNNNNNNNNNNNNNNNNNNNNEEEEE	TRBV6-6*00(554.4)		TRBJ1-6*00(214.8)		516|529|553|0|13||65.0		27|45|73|18|36||90.0												TGTGCCAGCAGTTTGGGGAATTCACCCCTCCACTTT	36								CASSLGNSPLHF		:::::::::0:-4:13:::::18:-7:36:::	TLML_7_	RNA
79	CLONES_TRBTLML_7__4W_TCR-JV_cDNA_37_TCTTCACA_merged_170000.txt	138	29	0.000803458	TGCGCCAGCAGCTTGTCGGAACAGGGGGCCTTCTACGAGCAGTACTTC	EEEEEEEEEEEEEEEEEEEEEEEEEEEEEEEEEEEEEEEEEEEEEEEE	TRBV5-1*00(416.2)	TRBD1*00(49)	TRBJ2-7*00(204.6)		554|569|590|0|15||75.0	11|24|36|16|29|SG14A|49.0	23|39|67|32|48||80.0												TGCGCCAGCAGCTTGTCGGAACAGGGGGCCTTCTACGAGCAGTACTTC	36								CASSLSEQGAFYEQYF		:::::::::0:-1:15:16:1:0:29:32:-3:48:::	TLML_7_	RNA
80	CLONES_TRBTLML_7__4W_TCR-JV_cDNA_37_TCTTCACA_merged_170000.txt	139	29	0.000803458	TGTGCCAGTAGTATCCCAGGACTCAAAGTGGATGGCTACACCTTC	EEEEEEEEEEEEEEEEEEEEEEEEEEEEEEEEEEEEEEEEEEEEE	TRBV19*00(444.9)	TRBD2*00(29)	TRBJ1-2*00(173.9)		559|573|596|0|14||70.0	13|22|48|14|23|SG16A|29.0	26|40|68|31|45||70.0												TGTGCCAGTAGTATCCCAGGACTCAAAGTGGATGGCTACACCTTC	36								CASSIPGLKVDGYTF		:::::::::0:-3:14:14:3:-10:23:31:-6:45:::	TLML_7_	RNA
81	CLONES_TRBTLML_7__4W_TCR-JV_cDNA_37_TCTTCACA_merged_170000.txt	140	29	0.000803458	TGTGCCAGCAGCTTAGTAGGGCAAAACACCGGGGAGCTGTTTTTT	ENNNNNNNNNNNNNNNNNNNNNNNNNNEEEEEEEEEEEEEEEEEE	TRBV7-2*00(377.4)	TRBD2*00(25)	TRBJ2-2*00(242.3)		580|596|617|0|16||80.0	28|33|48|17|22||25.0	22|43|71|24|45||105.0												TGTGCCAGCAGCTTAGTAGGGCAAAACACCGGGGAGCTGTTTTTT	36								CASSLVGQNTGELFF		:::::::::0:-1:16:17:-12:1:22:24:-2:45:::	TLML_7_	RNA
82	CLONES_TRBTLML_7__4W_TCR-JV_cDNA_37_TCTTCACA_merged_170000.txt	142	29	0.000803458	TGTGCCAGCAGGACCCCCTCGGAGCCCCAGCATTTT	EEEEEEEEEEEEEEEEEEEEEEEEEEEEEEEEEEEE	TRBV6-2*00(551),TRBV6-3*00(551)	TRBD1*00(30)	TRBJ1-5*00(210)		516|527|553|0|11||55.0;516|527|553|0|11||55.0	1|7|36|13|19||30.0	28|42|70|22|36||70.0												TGTGCCAGCAGGACCCCCTCGGAGCCCCAGCATTTT	36								CASRTPSEPQHF		:::::::::0:-6:11:13:11:-17:19:22:-8:36:::	TLML_7_	RNA
83	CLONES_TRBTLML_7__4W_TCR-JV_cDNA_37_TCTTCACA_merged_170000.txt	145	27	0.000748047	TGTGCCAGCAGCGTAAGGGGACAGGGGGCGCGGCAGCCCCAGCATTTT	EEEEENNNNNNNNNNNNNNNNNNNNNNNNNNNNNNNNNNNNNEEEEEE	TRBV9*00(478.5)	TRBD1*00(70)	TRBJ1-5*00(212.5)		559|574|595|0|15||75.0	12|26|36|17|31||70.0	27|42|70|33|48||75.0												TGTGCCAGCAGCGTAAGGGGACAGGGGGCGCGGCAGCCCCAGCATTTT	36								CASSVRGQGARQPQHF		:::::::::0:-1:15:17:0:2:31:33:-7:48:::	TLML_7_	RNA
84	CLONES_TRBTLML_7__4W_TCR-JV_cDNA_37_TCTTCACA_merged_170000.txt	146	27	0.000748047	TGTGCCATCAGTGAAAGAACGGTCACTGGAAACACCATATATTTT	NNNNNNNNNNNNNNNNNNNNNNNNNNNNNNNEEEEEEEEEEEEEE	TRBV10-3*00(532.5)		TRBJ1-3*00(223.5)		533|547|570|0|14||70.0		22|42|70|25|45||100.0												TGTGCCATCAGTGAAAGAACGGTCACTGGAAACACCATATATTTT	36								CAISERTVTGNTIYF		:::::::::0:-3:14:::::25:-2:45:::	TLML_7_	RNA
85	CLONES_TRBTLML_7__4W_TCR-JV_cDNA_37_TCTTCACA_merged_170000.txt	148	27	0.000748047	TGTGCCAGCAGGGACGGTCTCTCCTACGAGCAGTACTTC	EEEEEEEEEEEEEEEEEEEEEEEEEEEEEEEEEEEEEEE	TRBV6-6*00(398.8)		TRBJ2-7*00(228.4)		516|527|553|0|11||55.0		20|39|67|20|39||95.0												TGTGCCAGCAGGGACGGTCTCTCCTACGAGCAGTACTTC	36								CASRDGLSYEQYF		:::::::::0:-6:11:::::20:0:39:::	TLML_7_	RNA
86	CLONES_TRBTLML_7__4W_TCR-JV_cDNA_37_TCTTCACA_merged_170000.txt	150	27	0.000748047	TGTGCCAGCTCACGAGAGACCCAGTACTTC	NNNNNNNNNNNNNNNNNNNNNNNNEEEEEE	TRBV18*00(467.9)		TRBJ2-5*00(215.6)		702|715|739|0|13||65.0		24|40|68|14|30||80.0												TGTGCCAGCTCACGAGAGACCCAGTACTTC	36								CASSRETQYF		:::::::::0:-4:13:::::14:-4:30:::	TLML_7_	RNA
87	CLONES_TRBTLML_7__4W_TCR-JV_cDNA_37_TCTTCACA_merged_170000.txt	152	25	0.000692636	TGTGCCAGCAGCTTAGCGCTTGTCAGACTCACAGATACGCAGTATTTT	EEEEEEEEEEEEEEEEEEEEEEEEEEEEEEEEEEEEEEEEEEEEEEEE	TRBV7-9*00(438.5)		TRBJ2-3*00(224.2)		556|576|593|0|20||100.0		22|41|69|29|48||95.0												TGTGCCAGCAGCTTAGCGCTTGTCAGACTCACAGATACGCAGTATTTT	36								CASSLALVRLTDTQYF		:::::::::0:3:20:::::29:-2:48:::	TLML_7_	RNA
88	CLONES_TRBTLML_7__4W_TCR-JV_cDNA_37_TCTTCACA_merged_170000.txt	153	25	0.000692636	TGCGCCAGCAGCTTGGCCCCAACGGGCTCCTACAATGAGCAGTTCTTC	EEEEEEEEEEEEEEEEEEEEEEEEEEEEEEEEEEEEEEEEEEEEEEEE	TRBV5-1*00(378.9)		TRBJ2-1*00(249.3)		554|572|590|0|18||90.0		19|42|70|25|48||115.0												TGCGCCAGCAGCTTGGCCCCAACGGGCTCCTACAATGAGCAGTTCTTC	36								CASSLAPTGSYNEQFF		:::::::::0:2:18:::::25:1:48:::	TLML_7_	RNA
89	CLONES_TRBTLML_7__4W_TCR-JV_cDNA_37_TCTTCACA_merged_170000.txt	154	25	0.000692636	TGTGCCACCAGCCTGACAGGGGGTTATACCGGGGAGCTGTTTTTT	ENNNNNNNNNNNNNNNNNNNNNNNNNNNNNNNNNNNNNNNEEEEE	TRBV24-1*00(447.5)	TRBD1*00(45)	TRBJ2-2*00(218.5)		559|570|597|0|11||55.0	14|23|36|14|23||45.0	25|43|71|27|45||90.0												TGTGCCACCAGCCTGACAGGGGGTTATACCGGGGAGCTGTTTTTT	36								CATSLTGGYTGELFF		:::::::::0:-7:11:14:-2:-1:23:27:-5:45:::	TLML_7_	RNA
90	CLONES_TRBTLML_7__4W_TCR-JV_cDNA_37_TCTTCACA_merged_170000.txt	155	25	0.000692636	TGTGCCAGCAACTCGGACAGAAAAGATTTCGGCTACACCTTC	NNNNNNNNNNNNNNNNNNNNNNNNNENNNNNNNNNNNNNNNN	TRBV7-9*00(402.7)	TRBD1*00(30)	TRBJ1-2*00(187.6)		556|566|593|0|10||50.0	13|19|36|14|20||30.0	28|40|68|30|42||60.0												TGTGCCAGCAACTCGGACAGAAAAGATTTCGGCTACACCTTC	36								CASNSDRKDFGYTF		:::::::::0:-7:10:14:-1:-5:20:30:-8:42:::	TLML_7_	RNA
91	CLONES_TRBTLML_7__4W_TCR-JV_cDNA_37_TCTTCACA_merged_170000.txt	156	25	0.000692636	TGCAGTGCTACCAGCGGGGGAAGCTCCTACGAGCAGTACTTC	EEEEEEEEEEEEEEEEEEEEEEEEEEEEEEEEEEEEEEEEEE	TRBV20-1*00(733.6)	TRBD2*00(30)	TRBJ2-7*00(196.8)		759|769|793|0|10||50.0	22|28|48|12|18||30.0	18|39|67|21|42||105.0												TGCAGTGCTACCAGCGGGGGAAGCTCCTACGAGCAGTACTTC	36								CSATSGGSSYEQYF		:::::::::0:-4:10:12:-6:-4:18:21:2:42:::	TLML_7_	RNA
92	CLONES_TRBTLML_7__4W_TCR-JV_cDNA_37_TCTTCACA_merged_170000.txt	158	24	0.00066493	TGTGCCAGCATCGTGGCCTTGGGAGGTAGCACAGATACGCAGTATTTT	EEEEEEEEEEEEEEEEEEEEEEEEEEEEEEEEEEEEEEEEEEEEEEEE	TRBV2*00(377.8)	TRBD2*00(30)	TRBJ2-3*00(243.7)		518|528|555|0|10||50.0	25|31|48|20|26||30.0	19|41|69|26|48||110.0												TGTGCCAGCATCGTGGCCTTGGGAGGTAGCACAGATACGCAGTATTTT	36								CASIVALGGSTDTQYF		:::::::::0:-7:10:20:-9:-1:26:26:1:48:::	TLML_7_	RNA
93	CLONES_TRBTLML_7__4W_TCR-JV_cDNA_37_TCTTCACA_merged_170000.txt	159	24	0.00066493	TGCAGTGCTAGTGGTCGCGGACAGGGCTTAACAGATACGCAGTATTTT	NNNNNNNNNNNNNNNNNNNNNNNNNNNNNNNNNNNNNNNNNNEEEEEE	TRBV20-1*00(613.8)	TRBD1*00(40)	TRBJ2-3*00(222.3)		759|770|793|0|11||55.0	13|21|36|18|26||40.0	23|41|69|30|48||90.0												TGCAGTGCTAGTGGTCGCGGACAGGGCTTAACAGATACGCAGTATTTT	36								CSASGRGQGLTDTQYF		:::::::::0:-3:11:18:-1:-3:26:30:-3:48:::	TLML_7_	RNA
94	CLONES_TRBTLML_7__4W_TCR-JV_cDNA_37_TCTTCACA_merged_170000.txt	161	24	0.00066493	TGTGCCAGCAGTTCACTGACAGGGTACCGCACCTACACCTTC	EEEEENNNNNNNNNNNNNNNNNNNNNNNNEEEEEEEEEEEEE	TRBV6-5*00(553.4)	TRBD1*00(35)	TRBJ1-2*00(189.3)		519|532|556|0|13||65.0	14|21|36|17|24||35.0	30|40|68|32|42||50.0												TGTGCCAGCAGTTCACTGACAGGGTACCGCACCTACACCTTC	36								CASSSLTGYRTYTF		:::::::::0:-4:13:17:-2:-3:24:32:-10:42:::	TLML_7_	RNA
95	CLONES_TRBTLML_7__4W_TCR-JV_cDNA_37_TCTTCACA_merged_170000.txt	162	24	0.00066493	TGTGCCAGCAGCTCCCCACCATTACTTGAAGCTTTCTTT	NNNNNNNNNNNNNNENNNNNNNENNNNNNENNNNNNNNE	TRBV7-8*00(562.7)		TRBJ1-1*00(200.7)		567|580|604|0|13||65.0		27|40|68|26|39||65.0												TGTGCCAGCAGCTCCCCACCATTACTTGAAGCTTTCTTT	36								CASSSPPLLEAFF		:::::::::0:-4:13:::::26:-7:39:::	TLML_7_	RNA
96	CLONES_TRBTLML_7__4W_TCR-JV_cDNA_37_TCTTCACA_merged_170000.txt	163	24	0.00066493	TGTGCCAGCAGGGAGTCGAACACTGAAGCTTTCTTT	NNNNNNNNNNNNNNNNNNNNNNNNNNNEEEEEEEEE	TRBV27*00(438.3)		TRBJ1-1*00(234.3)		556|567|593|0|11||55.0		21|40|68|17|36||95.0												TGTGCCAGCAGGGAGTCGAACACTGAAGCTTTCTTT	36								CASRESNTEAFF		:::::::::0:-6:11:::::17:-1:36:::	TLML_7_	RNA
97	CLONES_TRBTLML_7__4W_TCR-JV_cDNA_37_TCTTCACA_merged_170000.txt	164	23	0.000637225	TGTGCCAGCAGCCAAGATCGTGGCGGGAGGGCCCCTCGCGGCGGGGAGCTGTTTTTT	EEEEEEEEEEEEEEEEEEEEEEEEEEEEEEEEEEEEEEEEEEEEEEEEEEEEEEEEE	TRBV14*00(396.3)	TRBD2*00(50)	TRBJ2-2*00(214)		516|540|553|0|24|ST535G|104.0	25|35|48|24|34||50.0	27|43|71|41|57||80.0												TGTGCCAGCAGCCAAGATCGTGGCGGGAGGGCCCCTCGCGGCGGGGAGCTGTTTTTT	36								CASSQDRGGRAPRGGELFF		:::::::::0:7:24:24:-9:3:34:41:-7:57:::	TLML_7_	RNA
98	CLONES_TRBTLML_7__4W_TCR-JV_cDNA_37_TCTTCACA_merged_170000.txt	165	23	0.000637225	TGTGCCAGCAGTCTACGGACCACAGGGGGGAGCACAGATACGCAGTATTTT	EEEEENNNNNNNNNNNNNNNNNNNNNNNNNNNNNNNNEEEEEEEEEEEEEE	TRBV6-2*00(524.2),TRBV6-3*00(524.2)	TRBD1*00(40)	TRBJ2-3*00(222)		516|528|553|0|12||60.0;516|528|553|0|12||60.0	15|23|36|21|29||40.0	20|41|69|30|51||105.0												TGTGCCAGCAGTCTACGGACCACAGGGGGGAGCACAGATACGCAGTATTTT	36								CASSLRTTGGSTDTQYF		:::::::::0:-5:12:21:-3:-1:29:30:0:51:::	TLML_7_	RNA
99	CLONES_TRBTLML_7__4W_TCR-JV_cDNA_37_TCTTCACA_merged_170000.txt	167	23	0.000637225	TGTGCCAGCAGCCCGACAGGGGGCAGAGCCTACGAGCAGTACTTC	EEEEEEEEEEEEEEEEEEEEEEEEEEEEEEEEEEEEEEEEEEEEE	TRBV11-3*00(559.7)	TRBD1*00(50)	TRBJ2-7*00(213.7)		521|533|558|0|12||60.0	14|24|36|14|24||50.0	22|39|67|28|45||85.0												TGTGCCAGCAGCCCGACAGGGGGCAGAGCCTACGAGCAGTACTTC	36								CASSPTGGRAYEQYF		:::::::::0:-5:12:14:-2:0:24:28:-2:45:::	TLML_7_	RNA
101	CLONES_TRBTLML_7__4W_TCR-JV_cDNA_37_TCTTCACA_merged_170000.txt	170	23	0.000637225	TGCAGTGCTAGAGAGTATGTAGACACCATATATTTT	EEEEEEEEEEEEEEEEEEEEEEEEEEEEEEEEEEEE	TRBV20-1*00(383)		TRBJ1-3*00(210)		759|773|793|0|14||70.0		28|42|70|22|36||70.0												TGCAGTGCTAGAGAGTATGTAGACACCATATATTTT	36								CSAREYVDTIYF		:::::::::0:0:14:::::22:-8:36:::	TLML_7_	RNA
102	CLONES_TRBTLML_7__4W_TCR-JV_cDNA_37_TCTTCACA_merged_170000.txt	172	22	0.00060952	TGTGCCAGCAGTTTGATCCTAGCGGGAGGGCTGGGCACAGATACGCAGTATTTT	NNNNNNNNNNNNNNNNNNNNNNNNNNNNNNNNNNNNNNNEEEEEEEEEEEEEEE	TRBV12-4*00(710.2),TRBV12-3*00(698)	TRBD2*00(65)	TRBJ2-3*00(217.1)		530|544|567|0|14||70.0;530|544|567|0|14||70.0	20|33|48|18|31||65.0	21|41|69|34|54||100.0												TGTGCCAGCAGTTTGATCCTAGCGGGAGGGCTGGGCACAGATACGCAGTATTTT	36								CASSLILAGGLGTDTQYF		:::::::::0:-3:14:18:-4:1:31:34:-1:54:::	TLML_7_	RNA
103	CLONES_TRBTLML_7__4W_TCR-JV_cDNA_37_TCTTCACA_merged_170000.txt	173	22	0.00060952	TGTGCCACCAGCAGAGGCGAACGGGCCTCCACAGATACGCAGTATTTT	EEEEEEEEEEEEEEEEEEEEEEEEEEEEEEEEEEEEEEEEEEEEEEEE	TRBV15*00(350.1)	TRBD2*00(25)	TRBJ2-3*00(235)		552|568|589|0|16||80.0	29|34|48|22|27||25.0	22|41|69|29|48||95.0												TGTGCCACCAGCAGAGGCGAACGGGCCTCCACAGATACGCAGTATTTT	36								CATSRGERASTDTQYF		:::::::::0:-1:16:22:-13:2:27:29:-2:48:::	TLML_7_	RNA
104	CLONES_TRBTLML_7__4W_TCR-JV_cDNA_37_TCTTCACA_merged_170000.txt	175	22	0.00060952	TGTGCCAGCAGCTTAGGAGGGGCTGGAGGAGATACGCAGTATTTT	EEEEEEEEEEEEEEEEEEEEEEEEEEEEEEEEEEEEEEEEEEEEE	TRBV7-2*00(408.6)	TRBD1*00(25),TRBD2*00(25)	TRBJ2-3*00(215)		580|596|617|0|16||80.0	17|22|36|17|22||25.0;26|31|48|24|29||25.0	25|41|69|29|45||80.0												TGTGCCAGCAGCTTAGGAGGGGCTGGAGGAGATACGCAGTATTTT	36								CASSLGGAGGDTQYF		:::::::::0:-1:16:17:-5:-2:22:29:-5:45:::	TLML_7_	RNA
105	CLONES_TRBTLML_7__4W_TCR-JV_cDNA_37_TCTTCACA_merged_170000.txt	176	22	0.00060952	TGTGCCAGCAGCTTAGAAGTAGGACAGGCCCGCGGCTACACCTTC	EEEEEEEEEEEEEEEEEEEEEEEEEEEEEEEEEEEEEEEEEEEEE	TRBV7-2*00(444)	TRBD1*00(35)	TRBJ1-2*00(183.5)		580|596|617|0|16||80.0	13|20|36|21|28||35.0	28|40|68|33|45||60.0												TGTGCCAGCAGCTTAGAAGTAGGACAGGCCCGCGGCTACACCTTC	36								CASSLEVGQARGYTF		:::::::::0:-1:16:21:-1:-4:28:33:-8:45:::	TLML_7_	RNA
106	CLONES_TRBTLML_7__4W_TCR-JV_cDNA_37_TCTTCACA_merged_170000.txt	177	22	0.00060952	TGTGCCAGCAGTGAACGGGGGAGGAATCAGCCCCAGCATTTT	EEEEEEEEEEEEEEEEEEEEEEEEEEEEEEEEEEEEEEEEEE	TRBV2*00(382.4)	TRBD2*00(30)	TRBJ1-5*00(205)		518|533|555|0|15||75.0	25|31|48|18|24||30.0	24|42|70|24|42||90.0												TGTGCCAGCAGTGAACGGGGGAGGAATCAGCCCCAGCATTTT	36								CASSERGRNQPQHF		:::::::::0:-2:15:18:-9:-1:24:24:-4:42:::	TLML_7_	RNA
107	CLONES_TRBTLML_7__4W_TCR-JV_cDNA_37_TCTTCACA_merged_170000.txt	178	22	0.00060952	TGTGCCAGCAGCTTAGGGGTCTCCCCATATGGCTACACCTTC	EEEEEEEEEEEEEEEEEEEEEEEEEEEEEEEEEEEEEEEEEE	TRBV7-9*00(529.5)	TRBD2*00(25)	TRBJ1-2*00(193)		556|572|593|0|16||80.0	2|7|48|20|25||25.0	25|40|68|27|42||75.0												TGTGCCAGCAGCTTAGGGGTCTCCCCATATGGCTACACCTTC	36								CASSLGVSPYGYTF		:::::::::0:-1:16:20:14:-25:25:27:-5:42:::	TLML_7_	RNA
108	CLONES_TRBTLML_7__4W_TCR-JV_cDNA_37_TCTTCACA_merged_170000.txt	184	21	0.000581814	TGCAGTGCTAGAGATCAAGAGACCGTAAATTACAATGAGCAGTTCTTC	EEEEEEEEEEEEEEEEEEEEEENNNNNNNNNNNNNNNNNNNNNNNEEE	TRBV20-1*00(436.9)		TRBJ2-1*00(230)		759|775|793|0|16||80.0		24|42|70|30|48||90.0												TGCAGTGCTAGAGATCAAGAGACCGTAAATTACAATGAGCAGTTCTTC	36								CSARDQETVNYNEQFF		:::::::::0:2:16:::::30:-4:48:::	TLML_7_	RNA
109	CLONES_TRBTLML_7__4W_TCR-JV_cDNA_37_TCTTCACA_merged_170000.txt	185	21	0.000581814	TGCGCCAGCAGTCAATCGAACAGGGTAGGGATGAGCAGTTCTTC	ENNNNNNNNNNNNNNNNNNNNNNNNNNNNNNNNNNEEEEEEEEE	TRBV23-1*00(496.2)	TRBD1*00(30)	TRBJ2-1*00(207.2)		580|599|617|0|19||95.0	15|21|36|19|25||30.0	28|42|70|30|44||70.0												TGCGCCAGCAGTCAATCGAACAGGGTAGGGATGAGCAGTTCTTC	36								CASSQSN_GRDEQFF		:::::::::0:2:19:19:-3:-3:25:30:-8:44:::	TLML_7_	RNA
110	CLONES_TRBTLML_7__4W_TCR-JV_cDNA_37_TCTTCACA_merged_170000.txt	186	21	0.000581814	TGCAGCGTTGGGAGTAAGGGAACGAACGAAAAACTGTTTTTT	EEEEEEEEEEEEEEEEEEEEEEEEEEEEEEEEEEEEEEEEEE	TRBV29-1*00(552)		TRBJ1-4*00(197.3)		700|710|734|0|10||50.0		21|43|71|20|42|ST24GST27C|78.0												TGCAGCGTTGGGAGTAAGGGAACGAACGAAAAACTGTTTTTT	36								CSVGSKGTNEKLFF		:::::::::0:-4:10:::::20:-1:42:::	TLML_7_	RNA
111	CLONES_TRBTLML_7__4W_TCR-JV_cDNA_37_TCTTCACA_merged_170000.txt	189	21	0.000581814	TGCAGCGTTCAGACCGACGGGGGCGGGGAGCTGTTTTTT	NNNNNNNNNNNNNNNNNNNNNNNNNNNEEEEEEEEEEEE	TRBV29-1*00(489.6)	TRBD1*00(25)	TRBJ2-2*00(206)		700|709|734|0|9||45.0	18|23|36|18|23||25.0	27|43|71|23|39||80.0												TGCAGCGTTCAGACCGACGGGGGCGGGGAGCTGTTTTTT	36								CSVQTDGGGELFF		:::::::::0:-5:9:18:-6:-1:23:23:-7:39:::	TLML_7_	RNA
112	CLONES_TRBTLML_7__4W_TCR-JV_cDNA_37_TCTTCACA_merged_170000.txt	192	20	0.000554109	TGTGCCATCAGTGACCAAGCCGGGGACAGGGACCAAGAGACCCAGTACTTC	EEEEEEEEEEEEEEEEEEEEEEEEEEEEEEEEEEEEEEEEEEEEEEEEEEE	TRBV10-3*00(548.7)	TRBD1*00(45)	TRBJ2-5*00(218.7)		533|547|570|0|14||70.0	12|21|36|22|31||45.0	20|40|68|31|51||100.0												TGTGCCATCAGTGACCAAGCCGGGGACAGGGACCAAGAGACCCAGTACTTC	36								CAISDQAGDRDQETQYF		:::::::::0:-3:14:22:0:-3:31:31:0:51:::	TLML_7_	RNA
113	CLONES_TRBTLML_7__4W_TCR-JV_cDNA_37_TCTTCACA_merged_170000.txt	193	20	0.000554109	TGTGCCAGCAGTTACCCCAAAGGGAGCTCTGGGGCCAACGTCCTGACTTTC	EEENNNNNNNNNNNNNNNNNNNNNNNNNNNNNNNNNNNNNNNNNNEEEEEE	TRBV6-5*00(618.4)		TRBJ2-6*00(220.7)		519|534|556|0|15||75.0		17|45|73|23|51||140.0												TGTGCCAGCAGTTACCCCAAAGGGAGCTCTGGGGCCAACGTCCTGACTTTC	36								CASSYPKGSSGANVLTF		:::::::::0:-2:15:::::23:3:51:::	TLML_7_	RNA
114	CLONES_TRBTLML_7__4W_TCR-JV_cDNA_37_TCTTCACA_merged_170000.txt	195	20	0.000554109	TGTGCCATCCAAGACAGGGGCGGAACCGGGGAGCTGTTTTTT	EEEEEEEEENNNNNNNNNNNNNNNNNNNNEEEEEEEEEEEEE	TRBV10-3*00(541.1)	TRBD1*00(40)	TRBJ2-2*00(191.9)		533|542|570|0|9||45.0	14|22|36|12|20||40.0	25|43|71|24|42||90.0												TGTGCCATCCAAGACAGGGGCGGAACCGGGGAGCTGTTTTTT	36								CAIQDRGGTGELFF		:::::::::0:-8:9:12:-2:-2:20:24:-5:42:::	TLML_7_	RNA
115	CLONES_TRBTLML_7__4W_TCR-JV_cDNA_37_TCTTCACA_merged_170000.txt	196	20	0.000554109	TGTGCCAGCAGTGACCCAGCGGGGGTTATTGAGCAGTTCTTC	EEEEEEEENNNNNNNNNNNNNNNNNNNNNNNNNNEEEEEEEE	TRBV2*00(517.2)	TRBD2*00(30)	TRBJ2-1*00(195.5)		518|532|555|0|14||70.0	22|28|48|17|23||30.0	29|42|70|29|42||65.0												TGTGCCAGCAGTGACCCAGCGGGGGTTATTGAGCAGTTCTTC	36								CASSDPAGVIEQFF		:::::::::0:-3:14:17:-6:-4:23:29:-9:42:::	TLML_7_	RNA
116	CLONES_TRBTLML_7__4W_TCR-JV_cDNA_37_TCTTCACA_merged_170000.txt	198	20	0.000554109	TGCGCCAGCAGTCAATCATAAGGGTACAATGAGCAGTTCTTC	EEEEEEEEEEEEEEEEEEEEEEEEEEEEEEEEEEEEEEEEEE	TRBV23-1*00(516.4)		TRBJ2-1*00(214.5)		580|597|617|0|17||85.0		24|42|70|24|42||90.0												TGCGCCAGCAGTCAATCATAAGGGTACAATGAGCAGTTCTTC	36								CASSQS*GYNEQFF		:::::::::0:0:17:::::24:-4:42:::	TLML_7_	RNA
117	CLONES_TRBTLML_7__4W_TCR-JV_cDNA_37_TCTTCACA_merged_170000.txt	203	20	0.000554109	TGTGCCAGCAAGGGGGGGAGCACTGAAGCTTTCTTT	EEEEEEEEENNNNNNNNNNNNNNNNNNNNNNNNEEE	TRBV2*00(512.7)	TRBD1*00(30)	TRBJ1-1*00(190.4)		518|528|555|0|10||50.0	17|23|36|10|16||30.0	24|40|68|20|36||80.0												TGTGCCAGCAAGGGGGGGAGCACTGAAGCTTTCTTT	36								CASKGGSTEAFF		:::::::::0:-7:10:10:-5:-1:16:20:-4:36:::	TLML_7_	RNA
118	CLONES_TRBTLML_7__4W_TCR-JV_cDNA_37_TCTTCACA_merged_170000.txt	205	19	0.000526403	TGTGCCAGCAGTGACTGGCTAGCGGGGAGGTCAGATACGCAGTATTTT	EEEENNNNNNNNNNNNNNNNNNNNNNNNNNNNEEEEEEEEEEEEEEEE	TRBV6-1*00(408.5)	TRBD2*00(40)	TRBJ2-3*00(224.2)		516|530|553|0|14||70.0	20|28|48|18|26||40.0	24|41|69|31|48||85.0												TGTGCCAGCAGTGACTGGCTAGCGGGGAGGTCAGATACGCAGTATTTT	36								CASSDWLAGRSDTQYF		:::::::::0:-3:14:18:-4:-4:26:31:-4:48:::	TLML_7_	RNA
119	CLONES_TRBTLML_7__4W_TCR-JV_cDNA_37_TCTTCACA_merged_170000.txt	206	19	0.000526403	TGTGCCAGCAGTACATCCGGGACTGGGTACAATGAGCAGTTCTTC	EEEEEEEEEEEEEEEEEEEEEEEEEEEEEEEEEEEEEEEEEEEEE	TRBV6-5*00(426.4)	TRBD2*00(40),TRBD1*00(39)	TRBJ2-1*00(222.8)		519|531|556|0|12||60.0	14|22|48|16|24||40.0;10|21|36|16|27|SA17T|39.0	24|42|70|27|45||90.0												TGTGCCAGCAGTACATCCGGGACTGGGTACAATGAGCAGTTCTTC	36								CASSTSGTGYNEQFF		:::::::::0:-5:12:16:2:-10:24:27:-4:45:::	TLML_7_	RNA
120	CLONES_TRBTLML_7__4W_TCR-JV_cDNA_37_TCTTCACA_merged_170000.txt	207	19	0.000526403	TGTGCCAGCAGCGGGAAGCCTCTCGTCACAGATACGCAGTATTTT	EEEEEEEEEEEEEEEEEEEEEEEEEEEEEEEEEEEEEEEEEEEEE	TRBV6-1*00(560.8)	TRBD1*00(25),TRBD2*00(25)	TRBJ2-3*00(216.6)		516|527|553|0|11||55.0	11|16|36|11|16||25.0;15|20|48|11|16||25.0	22|41|69|26|45||95.0												TGTGCCAGCAGCGGGAAGCCTCTCGTCACAGATACGCAGTATTTT	36								CASSGKPLVTDTQYF		:::::::::0:-6:11:11:1:-8:16:26:-2:45:::	TLML_7_	RNA
121	CLONES_TRBTLML_7__4W_TCR-JV_cDNA_37_TCTTCACA_merged_170000.txt	208	19	0.000526403	TGCGCCAGCAGCTTGGGGCAGGGGGCCTACAATGAGCAGTTCTTC	NNNNNNNNNNNNNNNNNNNNNNEEEEEEEEEEEEEEEEEEEEEEE	TRBV5-1*00(353.5)	TRBD1*00(35)	TRBJ2-1*00(230.1)		554|570|590|0|16||80.0	16|23|36|18|25||35.0	22|42|70|25|45||100.0												TGCGCCAGCAGCTTGGGGCAGGGGGCCTACAATGAGCAGTTCTTC	36								CASSLGQGAYNEQFF		:::::::::0:0:16:18:-4:-1:25:25:-2:45:::	TLML_7_	RNA
122	CLONES_TRBTLML_7__4W_TCR-JV_cDNA_37_TCTTCACA_merged_170000.txt	213	19	0.000526403	TGTGCCAGTAGTAGGGACGGTGGTGAAAAACTGTTTTTT	NNNNNNNNNNNNNNNNNNNNNNNNNNNNNNNNNEEEEEE	TRBV19*00(611.3)	TRBD1*00(25),TRBD2*00(25)	TRBJ1-4*00(202.6)		559|572|596|0|13||65.0	12|17|36|13|18||25.0;16|21|48|13|18||25.0	27|43|71|23|39||80.0												TGTGCCAGTAGTAGGGACGGTGGTGAAAAACTGTTTTTT	36								CASSRDGGEKLFF		:::::::::0:-4:13:13:0:-7:18:23:-7:39:::	TLML_7_	RNA
123	CLONES_TRBTLML_7__4W_TCR-JV_cDNA_37_TCTTCACA_merged_170000.txt	214	19	0.000526403	TGTGCCAGCAGTCCCGGACGGAGATATGGCTACACCTTC	EEEEEEEEEEEEEEEEEEEEEEEEEEEEEEEEEEEEEEE	TRBV6-4*00(481.1)	TRBD1*00(25),TRBD2*00(25)	TRBJ1-2*00(199.8)		518|530|555|0|12||60.0	9|14|36|12|17||25.0;13|18|48|12|17||25.0	25|40|68|24|39||75.0												TGTGCCAGCAGTCCCGGACGGAGATATGGCTACACCTTC	36								CASSPGRRYGYTF		:::::::::0:-5:12:12:3:-10:17:24:-5:39:::	TLML_7_	RNA
124	CLONES_TRBTLML_7__4W_TCR-JV_cDNA_37_TCTTCACA_merged_170000.txt	215	19	0.000526403	TGTGCCAGCAGCCGTGAGGGCCATCAGCCCCAGCATTTT	EEEEENNNNNNNNNNNNNNNNNEEEEEEEEEEEEEEEEE	TRBV7-9*00(487.7)	TRBD2*00(35)	TRBJ1-5*00(211.7)		556|568|593|0|12||60.0	27|34|48|15|22||35.0	25|42|70|22|39||85.0												TGTGCCAGCAGCCGTGAGGGCCATCAGCCCCAGCATTTT	36								CASSREGHQPQHF		:::::::::0:-5:12:15:-11:2:22:22:-5:39:::	TLML_7_	RNA
125	CLONES_TRBTLML_7__4W_TCR-JV_cDNA_37_TCTTCACA_merged_170000.txt	218	18	0.000498698	TGCGCCAGCAGCCAAGGACTAGCCGTGGTACTAGGCGAGCAGTACTTC	EEEEEEEEEEEEEEEEEEEEEEEEEEEEEEEEEEEEEEEEEEEEEEEE	TRBV4-3*00(599.5)	TRBD2*00(35)	TRBJ2-7*00(197.6)		537|553|574|0|16||80.0	18|25|48|16|23||35.0	26|39|67|35|48||65.0												TGCGCCAGCAGCCAAGGACTAGCCGTGGTACTAGGCGAGCAGTACTTC	36								CASSQGLAVVLGEQYF		:::::::::0:-1:16:16:-2:-7:23:35:-6:48:::	TLML_7_	RNA
126	CLONES_TRBTLML_7__4W_TCR-JV_cDNA_37_TCTTCACA_merged_170000.txt	219	18	0.000498698	TGTGCCAGCAGCCCACCCGGCGGGATCACCGGGGAGCTGTTTTTT	EEEEEEEEEEEEEEEEEEEEEEEEEEEEEEEEEEEEEEEEEEEEE	TRBV6-2*00(528.1),TRBV6-3*00(528.1)	TRBD2*00(30)	TRBJ2-2*00(229.1)		516|527|553|0|11||55.0;516|527|553|0|11||55.0	23|29|48|19|25||30.0	24|43|71|26|45||95.0												TGTGCCAGCAGCCCACCCGGCGGGATCACCGGGGAGCTGTTTTTT	36								CASSPPGGITGELFF		:::::::::0:-6:11:19:-7:-3:25:26:-4:45:::	TLML_7_	RNA
127	CLONES_TRBTLML_7__4W_TCR-JV_cDNA_37_TCTTCACA_merged_170000.txt	220	18	0.000498698	TGTGCCTGGAACAGGGACAGTGGCTACTACGAGCAGTACTTC	NNNNNNNNNNNNNNNNNNNNNNNNEEEEEEEEEEEEEEEEEE	TRBV30*00(570.6)	TRBD1*00(35)	TRBJ2-7*00(200.2)		787|797|821|0|10||50.0	12|19|36|13|20||35.0	19|39|67|22|42|SC22A|84.0												TGTGCCTGGAACAGGGACAGTGGCTACTACGAGCAGTACTTC	36								CAWNRDSGYYEQYF		:::::::::0:-4:10:13:0:-5:20:22:1:42:::	TLML_7_	RNA
128	CLONES_TRBTLML_7__4W_TCR-JV_cDNA_37_TCTTCACA_merged_170000.txt	221	18	0.000498698	TGTGCCAGCAGGGACCCCGGGACAGACTATGGCTACACCTTC	EEEEEEEEEEEEEEEEEEEEEEEEEEEEEEEEEEEEEEEEEE	TRBV7-3*00(422.6)	TRBD1*00(50)	TRBJ1-2*00(204.6)		540|551|577|0|11||55.0	9|19|36|15|25||50.0	23|40|68|25|42||85.0												TGTGCCAGCAGGGACCCCGGGACAGACTATGGCTACACCTTC	36								CASRDPGTDYGYTF		:::::::::0:-6:11:15:3:-5:25:25:-3:42:::	TLML_7_	RNA
129	CLONES_TRBTLML_7__4W_TCR-JV_cDNA_37_TCTTCACA_merged_170000.txt	222	18	0.000498698	TGTGCCAGCAGGGAGGGGGACATGAACACTGAAGCTTTCTTT	EEEEEEEEEEEEEEEEEEEEEEEEEEEEEEEEEEEEEEEEEE	TRBV12-3*00(518.6),TRBV12-4*00(513.2)	TRBD1*00(30),TRBD2*00(30)	TRBJ1-1*00(220.6)		530|541|567|0|11||55.0;530|541|567|0|11||55.0	17|23|36|13|19||30.0;26|32|48|11|17||30.0	18|40|68|20|42||110.0												TGTGCCAGCAGGGAGGGGGACATGAACACTGAAGCTTTCTTT	36								CASREGDMNTEAFF		:::::::::0:-6:11:13:-5:-1:19:20:2:42:::	TLML_7_	RNA
130	CLONES_TRBTLML_7__4W_TCR-JV_cDNA_37_TCTTCACA_merged_170000.txt	223	18	0.000498698	TGTGCCAGCACTCAACAGGGGTTGGAGACCCAGTACTTC	NNNNNNNNNNNNNNNNNNNNNNNNNNNNNNNNNNNNEEE	TRBV6-2*00(569.6),TRBV6-3*00(569.6)	TRBD1*00(35)	TRBJ2-5*00(189.4)		516|526|553|0|10||50.0;516|526|553|0|10||50.0	15|22|36|14|21||35.0	25|40|68|24|39||75.0												TGTGCCAGCACTCAACAGGGGTTGGAGACCCAGTACTTC	36								CASTQQGLETQYF		:::::::::0:-7:10:14:-3:-2:21:24:-5:39:::	TLML_7_	RNA
131	CLONES_TRBTLML_7__4W_TCR-JV_cDNA_37_TCTTCACA_merged_170000.txt	224	18	0.000498698	TGTGCCAGCAGGGATGGGCTGAACACTGAAGCTTTCTTT	EEEEEEEEEEEEEEEEEEEEEEEEEEEEEEEEEEEEEEE	TRBV7-9*00(646.4)		TRBJ1-1*00(222.8)		556|567|593|0|11||55.0		20|40|68|19|39||100.0												TGTGCCAGCAGGGATGGGCTGAACACTGAAGCTTTCTTT	36								CASRDGLNTEAFF		:::::::::0:-6:11:::::19:0:39:::	TLML_7_	RNA
132	CLONES_TRBTLML_7__4W_TCR-JV_cDNA_37_TCTTCACA_merged_170000.txt	225	18	0.000498698	TGTGCCTGGAGGGAGAGCTCCTACGAGCAGTACTTC	EEEEEEEEEEEEEEEEEEEEEEEEEEEEEEEEEEEE	TRBV30*00(469.6)		TRBJ2-7*00(223.9)		787|798|821|0|11||55.0		17|39|67|14|36||110.0												TGTGCCTGGAGGGAGAGCTCCTACGAGCAGTACTTC	36								CAWRESSYEQYF		:::::::::0:-3:11:::::14:3:36:::	TLML_7_	RNA
133	CLONES_TRBTLML_7__4W_TCR-JV_cDNA_37_TCTTCACA_merged_170000.txt	230	17	0.000470992	TGTGCCAGCAGGCTCCTGGACAGGGGAAGAGGCAATCAGCCCCAGCATTTT	NNNNNNNNNNNNNNNNNNNNNNNNNNNNNNNNNNNNNNNNNNEEEEEEEEE	TRBV6-1*00(428.8)	TRBD1*00(45)	TRBJ1-5*00(230.9)		516|527|553|0|11||55.0	13|22|36|17|26||45.0	22|42|70|31|51||100.0												TGTGCCAGCAGGCTCCTGGACAGGGGAAGAGGCAATCAGCCCCAGCATTTT	36								CASRLLDRGRGNQPQHF		:::::::::0:-6:11:17:-1:-2:26:31:-2:51:::	TLML_7_	RNA
134	CLONES_TRBTLML_7__4W_TCR-JV_cDNA_37_TCTTCACA_merged_170000.txt	232	17	0.000470992	TGTGCCAGCAGCTCTCCGGGACTAGCGGCCACCGGGGAGCTGTTTTTT	EEEEEEEEEEEEEEEEEEEEEEEEEEEEEEEEEEEEEEEEEEEEEEEE	TRBV7-9*00(419.8)	TRBD2*00(65)	TRBJ2-2*00(227.1)		556|569|593|0|13||65.0	14|27|48|15|28||65.0	24|43|71|29|48||95.0												TGTGCCAGCAGCTCTCCGGGACTAGCGGCCACCGGGGAGCTGTTTTTT	36								CASSSPGLAATGELFF		:::::::::0:-4:13:15:2:-5:28:29:-4:48:::	TLML_7_	RNA
135	CLONES_TRBTLML_7__4W_TCR-JV_cDNA_37_TCTTCACA_merged_170000.txt	233	17	0.000470992	TGTGCCAGTAGTATCGCTGGGGCTAGCAATCAGCCCCAGCATTTT	EEEEEEEEEEEEEEEEEEEEEEEEEEEEEEEEEEEEEEEEEEEEE	TRBV19*00(628.8)	TRBD1*00(25)	TRBJ1-5*00(241.3)		559|573|596|0|14||70.0	19|24|36|18|23||25.0	20|42|70|23|45||110.0												TGTGCCAGTAGTATCGCTGGGGCTAGCAATCAGCCCCAGCATTTT	36								CASSIAGASNQPQHF		:::::::::0:-3:14:18:-7:0:23:23:0:45:::	TLML_7_	RNA
136	CLONES_TRBTLML_7__4W_TCR-JV_cDNA_37_TCTTCACA_merged_170000.txt	234	17	0.000470992	TGTGCCAGCAGTGTAGGACTAGCTAGGGACAATGAGCAGTTCTTC	EEEEENNNNNNNNNNNNNNNNNNNNNNNNNNNNNNNNEEEEEEEE	TRBV6-1*00(542.1)	TRBD2*00(40)	TRBJ2-1*00(222.9)		516|529|553|0|13||65.0	17|25|48|15|23||40.0	25|42|70|28|45||85.0												TGTGCCAGCAGTGTAGGACTAGCTAGGGACAATGAGCAGTTCTTC	36								CASSVGLARDNEQFF		:::::::::0:-4:13:15:-1:-7:23:28:-5:45:::	TLML_7_	RNA
137	CLONES_TRBTLML_7__4W_TCR-JV_cDNA_37_TCTTCACA_merged_170000.txt	235	17	0.000470992	TGTGCCAGCAGCTTAGAGGCTCAGGCCTACAATGAGCAGTTCTTC	EEEEEEEEEEEEEEEEEEEEEEEEEEEEEEEEEEEEEEEEEEEEE	TRBV7-9*00(661.7)		TRBJ2-1*00(209.5)		556|572|593|0|16||80.0		22|42|70|25|45||100.0												TGTGCCAGCAGCTTAGAGGCTCAGGCCTACAATGAGCAGTTCTTC	36								CASSLEAQAYNEQFF		:::::::::0:-1:16:::::25:-2:45:::	TLML_7_	RNA
138	CLONES_TRBTLML_7__4W_TCR-JV_cDNA_37_TCTTCACA_merged_170000.txt	236	17	0.000470992	TGTGCCAGCAGCCCCGAGGCAGGGTCCTACAATGAGCAGTTCTTC	EEEEEEEEEEEEEEEEEEEEEEEEEEEEEEEEEEEEEEEEEEEEE	TRBV7-6*00(345.1),TRBV7-7*00(304.5)	TRBD1*00(28)	TRBJ2-1*00(233.8)		576|588|613|0|12||60.0;585|597|622|0|12||60.0	9|21|36|12|24|SG13ASA15G|28.0	21|42|70|24|45||105.0												TGTGCCAGCAGCCCCGAGGCAGGGTCCTACAATGAGCAGTTCTTC	36								CASSPEAGSYNEQFF		:::::::::0:-5:12:12:3:-3:24:24:-1:45:::	TLML_7_	RNA
139	CLONES_TRBTLML_7__4W_TCR-JV_cDNA_37_TCTTCACA_merged_170000.txt	238	17	0.000470992	TGTGCCACCAGCAGAGACGGGACAGAAGAGACCCAGTACTTC	NNNNNNENNNNNNNNNNNNNNNNNNNNNNNEEEEEEEEEEEE	TRBV15*00(350.9)	TRBD1*00(40)	TRBJ2-5*00(224.1)		552|569|589|0|17||85.0	11|19|36|17|25||40.0	23|40|68|25|42||85.0												TGTGCCACCAGCAGAGACGGGACAGAAGAGACCCAGTACTTC	36								CATSRDGTEETQYF		:::::::::0:0:17:17:1:-5:25:25:-3:42:::	TLML_7_	RNA
140	CLONES_TRBTLML_7__4W_TCR-JV_cDNA_37_TCTTCACA_merged_170000.txt	239	17	0.000470992	TGCGCCAGCAGAAACCAGCGCTCCTACAATGAGCAGTTCTTC	EEEEEEEENNNNNNNNNNNNNNNNNNNNNNNNNNNNEEEEEE	TRBV4-1*00(437.4)		TRBJ2-1*00(241.2)		537|548|574|0|11||55.0		19|42|70|19|42||115.0												TGCGCCAGCAGAAACCAGCGCTCCTACAATGAGCAGTTCTTC	36								CASRNQRSYNEQFF		:::::::::0:-6:11:::::19:1:42:::	TLML_7_	RNA
141	CLONES_TRBTLML_7__4W_TCR-JV_cDNA_37_TCTTCACA_merged_170000.txt	240	17	0.000470992	TGCAGCGTAGCGAGGACAGGGTCGGTCAATGAGCAGTTCTTC	EEEEEEEEEEEEEEEEEEEEEEEEEEEEEEEEEEEEEEEEEE	TRBV29-1*00(405.4)	TRBD1*00(40)	TRBJ2-1*00(209.3)		700|708|734|0|8||40.0	13|21|36|13|21||40.0	26|42|70|26|42||80.0												TGCAGCGTAGCGAGGACAGGGTCGGTCAATGAGCAGTTCTTC	36								CSVARTGSVNEQFF		:::::::::0:-6:8:13:-1:-3:21:26:-6:42:::	TLML_7_	RNA
142	CLONES_TRBTLML_7__4W_TCR-JV_cDNA_37_TCTTCACA_merged_170000.txt	241	17	0.000470992	TGTGCCAGCAGTGCCCAACTGGGGCAGCCCCAGCATTTT	EEEEEEEEEEEEEEEEEEEEEEEEEEEEEEEEEEEEEEE	TRBV6-6*00(388.2)		TRBJ1-5*00(213.1)		516|528|553|0|12||60.0		27|42|70|24|39||75.0												TGTGCCAGCAGTGCCCAACTGGGGCAGCCCCAGCATTTT	36								CASSAQLGQPQHF		:::::::::0:-5:12:::::24:-7:39:::	TLML_7_	RNA
143	CLONES_TRBTLML_7__4W_TCR-JV_cDNA_37_TCTTCACA_merged_170000.txt	244	17	0.000470992	TGCAGTGCTAATAGACAGGGTTTGTACGAGCAGTACTTC	EEEENNNNNNNNNNNNNNNNNNNNNNNNNNNNNNEEEEE	TRBV20-1*00(593.1)	TRBD1*00(35)	TRBJ2-7*00(215)		759|769|793|0|10||50.0	14|21|36|13|20||35.0	24|39|67|24|39||75.0												TGCAGTGCTAATAGACAGGGTTTGTACGAGCAGTACTTC	36								CSANRQGLYEQYF		:::::::::0:-4:10:13:-2:-3:20:24:-4:39:::	TLML_7_	RNA
144	CLONES_TRBTLML_7__4W_TCR-JV_cDNA_37_TCTTCACA_merged_170000.txt	245	17	0.000470992	TGCAGCGTCCAGACTAGCGGGGTGGAGACCCAGTACTTC	EEEEEEEEEEEEEEEEEEEEEEEEEEEEEEEEEEEEEEE	TRBV29-1*00(538.7)	TRBD2*00(50)	TRBJ2-5*00(210.9)		700|708|734|0|8||40.0	18|28|48|11|21||50.0	25|40|68|24|39||75.0												TGCAGCGTCCAGACTAGCGGGGTGGAGACCCAGTACTTC	36								CSVQTSGVETQYF		:::::::::0:-6:8:11:-2:-4:21:24:-5:39:::	TLML_7_	RNA
145	CLONES_TRBTLML_7__4W_TCR-JV_cDNA_37_TCTTCACA_merged_170000.txt	248	16	0.000443287	TGTGCCACCAGCAGAGATCGGGGCTACAGGGGGCAGCAATCCGTAGCTTTCTTT	EEEEEEEEEEEEEEEEEEEEEEEEEEEEEEEEEEEEEEEEEEEEEEEEEEEEEE	TRBV15*00(513.6)	TRBD1*00(45)	TRBJ1-1*00(175.9)		552|571|589|0|19||95.0	15|24|36|25|34||45.0	30|40|68|44|54||50.0												TGTGCCACCAGCAGAGATCGGGGCTACAGGGGGCAGCAATCCGTAGCTTTCTTT	36								CATSRDRGYRGQQSVAFF		:::::::::0:2:19:25:-3:0:34:44:-10:54:::	TLML_7_	RNA
146	CLONES_TRBTLML_7__4W_TCR-JV_cDNA_37_TCTTCACA_merged_170000.txt	249	16	0.000443287	TGTGCCAGCAATCCCGATTTGGGTAGCTCCTACAATGAGCAGTTCTTC	EEEEENNNNNNNNNNNNNNNNNNNNNNNNNNNNNNNNNNNNNNNNEEE	TRBV5-4*00(736.6)	TRBD1*00(25),TRBD2*00(25)	TRBJ2-1*00(241.8)		549|559|585|0|10||50.0	8|13|36|11|16||25.0;3|8|48|11|16||25.0	18|42|70|24|48||120.0												TGTGCCAGCAATCCCGATTTGGGTAGCTCCTACAATGAGCAGTTCTTC	36								CASNPDLGSSYNEQFF		:::::::::0:-6:10:11:4:-11:16:24:2:48:::	TLML_7_	RNA
147	CLONES_TRBTLML_7__4W_TCR-JV_cDNA_37_TCTTCACA_merged_170000.txt	251	16	0.000443287	TGTGCCAGCAGCGAGGACGGGGCTAGCACAGATACGCAGTATTTT	EEEEEEEEEEEEEEEEEEEEEEEEEEEEEEEEEEEEEEEEEEEEE	TRBV9*00(419.4)		TRBJ2-3*00(251.6)		559|572|595|0|13||65.0		17|41|69|21|45||120.0												TGTGCCAGCAGCGAGGACGGGGCTAGCACAGATACGCAGTATTTT	36								CASSEDGASTDTQYF		:::::::::0:-3:13:::::21:3:45:::	TLML_7_	RNA
148	CLONES_TRBTLML_7__4W_TCR-JV_cDNA_37_TCTTCACA_merged_170000.txt	255	16	0.000443287	TGTGCCACCCAGCCGGGACTAGCGACAGATACGCAGTATTTT	EEEEEEEEEEEEEEEEEEEEEEEEEEEEEEEEEEEEEEEEEE	TRBV24-1*00(605.9)	TRBD1*00(30),TRBD2*00(30)	TRBJ2-3*00(198.4)		559|568|597|0|9||45.0	10|16|36|12|18||30.0;14|20|48|12|18||30.0	18|41|69|18|42|I23G|94.0												TGTGCCACCCAGCCGGGACTAGCGACAGATACGCAGTATTTT	36								CATQPGLATDTQYF		:::::::::0:-9:9:12:2:-8:18:18:2:42:::	TLML_7_	RNA
149	CLONES_TRBTLML_7__4W_TCR-JV_cDNA_37_TCTTCACA_merged_170000.txt	256	16	0.000443287	TGTGCCAGTAGTATTGTAGCGGGAGGGTACGAGCAGTACTTC	EEEEEEEEEEEEEEEEEEEEEEEEEEEEEEEEEEEEEEEEEE	TRBV19*00(606)	TRBD2*00(55)	TRBJ2-7*00(166.9)		559|573|596|0|14||70.0	21|32|48|16|27||55.0	24|39|67|27|42||75.0												TGTGCCAGTAGTATTGTAGCGGGAGGGTACGAGCAGTACTTC	36								CASSIVAGGYEQYF		:::::::::0:-3:14:16:-5:0:27:27:-4:42:::	TLML_7_	RNA
150	CLONES_TRBTLML_7__4W_TCR-JV_cDNA_37_TCTTCACA_merged_170000.txt	257	16	0.000443287	TGTGCCAGTAGTATAGCCAGGGCTTACAATGAGCAGTTCTTC	EEEEEEENNNNNNNNNNNNNNNNNNNNNNNNNNNNNNNNEEE	TRBV19*00(534.6)	TRBD1*00(25),TRBD2*00(25)	TRBJ2-1*00(222.1)		559|575|596|0|16||80.0	16|21|36|17|22||25.0;28|33|48|18|23||25.0	24|42|70|24|42||90.0												TGTGCCAGTAGTATAGCCAGGGCTTACAATGAGCAGTTCTTC	36								CASSIARAYNEQFF		:::::::::0:-1:16:17:-4:-3:22:24:-4:42:::	TLML_7_	RNA
151	CLONES_TRBTLML_7__4W_TCR-JV_cDNA_37_TCTTCACA_merged_170000.txt	258	16	0.000443287	TGTGCCAGTAGTACCAGGGACACCGCCGACGTCCTGACTTTC	EEEEEEEEEEEEEEEEEEEEEEEEEEEEEEEEEEEEEEEEEE	TRBV19*00(486.5)	TRBD1*00(30)	TRBJ2-6*00(198.3)		559|572|596|0|13||65.0	12|18|36|16|22||30.0	27|45|73|24|42|SA30G|74.0												TGTGCCAGTAGTACCAGGGACACCGCCGACGTCCTGACTTTC	36								CASSTRDTADVLTF		:::::::::0:-4:13:16:0:-6:22:24:-7:42:::	TLML_7_	RNA
152	CLONES_TRBTLML_7__4W_TCR-JV_cDNA_37_TCTTCACA_merged_170000.txt	259	16	0.000443287	TGTGCCAGCAGCTTGGGGGAGAACCGGGAGACCCAGTACTTC	EEEEEEEEEEEEEEEEEEEEEEEEEEEEEEEEEEEEEEEEEE	TRBV5-5*00(585.3)	TRBD2*00(25)	TRBJ2-5*00(210.6)		549|565|585|0|16||80.0	25|30|48|16|21||25.0	25|40|68|27|42||75.0												TGTGCCAGCAGCTTGGGGGAGAACCGGGAGACCCAGTACTTC	36								CASSLGENRETQYF		:::::::::0:0:16:16:-9:-2:21:27:-5:42:::	TLML_7_	RNA
154	CLONES_TRBTLML_7__4W_TCR-JV_cDNA_37_TCTTCACA_merged_170000.txt	262	16	0.000443287	TGCGCCAGCAGCTTGGGAGAGACCCAGTACTTC	EEEEEEEEEEEEEEEEEEEEEEEEEEEEEEEEE	TRBV5-1*00(496.6)		TRBJ2-5*00(220)		554|570|590|0|16||80.0		24|40|68|17|33||80.0												TGCGCCAGCAGCTTGGGAGAGACCCAGTACTTC	36								CASSLGETQYF		:::::::::0:0:16:::::17:-4:33:::	TLML_7_	RNA
155	CLONES_TRBTLML_7__4W_TCR-JV_cDNA_37_TCTTCACA_merged_170000.txt	263	15	0.000415582	TGCGCCAGCAGCCAAGATTTATTTCGACTGGCGGGAGGGGCCAACGTCCTGACTTTC	EEEEEEEEEEEEEEEEEEEEEEEEEEEEEEEEEEEEEEEEEEEEEEEEEEEEEEEEE	TRBV4-3*00(464.8)	TRBD2*00(39)	TRBJ2-6*00(242)		537|555|574|0|18||90.0	18|29|48|25|36|SA22G|39.0	24|45|73|36|57||105.0												TGCGCCAGCAGCCAAGATTTATTTCGACTGGCGGGAGGGGCCAACGTCCTGACTTTC	36								CASSQDLFRLAGGANVLTF		:::::::::0:1:18:25:-2:-3:36:36:-4:57:::	TLML_7_	RNA
156	CLONES_TRBTLML_7__4W_TCR-JV_cDNA_37_TCTTCACA_merged_170000.txt	264	15	0.000415582	TGTGCCACCTGGGAGGGTACTAGCGGACCCTACAATGAGCAGTTCTTC	EEEEEEEEEEEEEEEEEEEEEEEEEEEEEEEEEEEEEEEEEEEEEEEE	TRBV2*00(532.8)	TRBD2*00(40)	TRBJ2-1*00(225)		518|525|555|0|7||35.0	19|27|48|18|26||40.0	22|42|70|28|48||100.0												TGTGCCACCTGGGAGGGTACTAGCGGACCCTACAATGAGCAGTTCTTC	36								CATWEGTSGPYNEQFF		:::::::::0:-10:7:18:-3:-5:26:28:-2:48:::	TLML_7_	RNA
157	CLONES_TRBTLML_7__4W_TCR-JV_cDNA_37_TCTTCACA_merged_170000.txt	265	15	0.000415582	TGTGCCTGGAAAGAGGCGGGGGCGCGCCCCTATGGCTACACCTTC	NNNNNNNNNNNNNNNNNNNNNNNNNNNNNNNNNNNNNNNNNEEEE	TRBV30*00(514.9)	TRBD1*00(44)	TRBJ1-2*00(213.7)		787|797|821|0|10||50.0	18|30|36|17|29|SC26G|44.0	24|40|68|29|45||80.0												TGTGCCTGGAAAGAGGCGGGGGCGCGCCCCTATGGCTACACCTTC	36								CAWKEAGARPYGYTF		:::::::::0:-4:10:17:-6:6:29:29:-4:45:::	TLML_7_	RNA
158	CLONES_TRBTLML_7__4W_TCR-JV_cDNA_37_TCTTCACA_merged_170000.txt	266	15	0.000415582	TGTGCCAGCAGCGTAGGGGCTTTTAACACAGATACGCAGTATTTT	EEEEEEEEEEEEEEEEEEEEEEEEEEEEEEEEEEEEEEEEEEEEE	TRBV9*00(664.9)		TRBJ2-3*00(169.8)		559|575|595|0|16||80.0		22|41|69|26|45||95.0												TGTGCCAGCAGCGTAGGGGCTTTTAACACAGATACGCAGTATTTT	36								CASSVGAFNTDTQYF		:::::::::0:0:16:::::26:-2:45:::	TLML_7_	RNA
159	CLONES_TRBTLML_7__4W_TCR-JV_cDNA_37_TCTTCACA_merged_170000.txt	269	15	0.000415582	TGTGCCAGCTCACCAAGTGGGGGCCCCTACGAGCAGTACTTC	EEEEEEEEEEEEEEEEEEEEEEEEEEEEEEEEEEEEEEEEEE	TRBV18*00(343.7)	TRBD1*00(30)	TRBJ2-7*00(213.8)		702|717|739|0|15||75.0	18|24|36|18|24||30.0	22|39|67|25|42||85.0												TGTGCCAGCTCACCAAGTGGGGGCCCCTACGAGCAGTACTTC	36								CASSPSGGPYEQYF		:::::::::0:-2:15:18:-6:0:24:25:-2:42:::	TLML_7_	RNA
160	CLONES_TRBTLML_7__4W_TCR-JV_cDNA_37_TCTTCACA_merged_170000.txt	270	15	0.000415582	TGTGCCAGCAGCTTTCAGGGGAGAGGCTCACCCCTCCACTTT	EEEEEEEEEEEEEEEEEEEEEEEEEEEEEEEEEEEEEEEEEE	TRBV7-9*00(510.7)	TRBD1*00(30)	TRBJ1-6*00(215)		556|570|593|0|14||70.0	16|22|36|15|21||30.0	30|45|73|27|42||75.0												TGTGCCAGCAGCTTTCAGGGGAGAGGCTCACCCCTCCACTTT	36								CASSFQGRGSPLHF		:::::::::0:-3:14:15:-4:-2:21:27:-10:42:::	TLML_7_	RNA
161	CLONES_TRBTLML_7__4W_TCR-JV_cDNA_37_TCTTCACA_merged_170000.txt	273	15	0.000415582	TGTGCCAGCAGCTTGAGGGGTTGGAATGAGCAGTTCTTC	EEEEEEEEEEEEEEEEEEEEEEEEEEEEEEEEEEEEEEE	TRBV7-3*00(564.6)	TRBD1*00(25),TRBD2*00(25)	TRBJ2-1*00(196.8)		540|554|577|0|14||70.0	17|22|36|15|20||25.0;27|32|48|14|19||25.0	27|42|70|24|39||75.0												TGTGCCAGCAGCTTGAGGGGTTGGAATGAGCAGTTCTTC	36								CASSLRGWNEQFF		:::::::::0:-3:14:15:-5:-2:20:24:-7:39:::	TLML_7_	RNA
162	CLONES_TRBTLML_7__4W_TCR-JV_cDNA_37_TCTTCACA_merged_170000.txt	274	15	0.000415582	TGTGCCAGCAGCCCCCTCGTCCCGCCTGAAGCTTTCTTT	EEEEEEEEEEEEEEEEEEEEEEEEEEEEEEEEEEEEEEE	TRBV7-2*00(480.6)	TRBD1*00(34),TRBD2*00(30)	TRBJ1-1*00(195.3)		580|592|617|0|12||60.0	2|13|36|12|24|I7C|34.0;3|9|48|19|25||30.0	26|40|68|25|39||70.0												TGTGCCAGCAGCCCCCTCGTCCCGCCTGAAGCTTTCTTT	36								CASSPLVPPEAFF		:::::::::0:-5:12:12:10:-11:24:25:-6:39:::	TLML_7_	RNA
163	CLONES_TRBTLML_7__4W_TCR-JV_cDNA_37_TCTTCACA_merged_170000.txt	275	15	0.000415582	TGCAGTGCTAGGAGTGAAACCGGAAACACCATATATTTT	EEEEEEEEEEEEEEEEEEEEEEEEEEEEEEEEEEEEEEE	TRBV20-1*00(413.4)		TRBJ1-3*00(230)		759|770|793|0|11||55.0		24|42|70|21|39||90.0												TGCAGTGCTAGGAGTGAAACCGGAAACACCATATATTTT	36								CSARSETGNTIYF		:::::::::0:-3:11:::::21:-4:39:::	TLML_7_	RNA
164	CLONES_TRBTLML_7__4W_TCR-JV_cDNA_37_TCTTCACA_merged_170000.txt	277	15	0.000415582	TGTGCCAGCAGCCAAGATTCTTCACCCCTCCACTTT	EEEEEEEEEEEEEEEEEEEEEEEEEEEEEEEEEEEE	TRBV4-2*00(406.5)		TRBJ1-6*00(191.9)		537|555|574|0|18||90.0		29|45|73|20|36||80.0												TGTGCCAGCAGCCAAGATTCTTCACCCCTCCACTTT	36								CASSQDSSPLHF		:::::::::0:1:18:::::20:-9:36:::	TLML_7_	RNA
165	CLONES_TRBTLML_7__4W_TCR-JV_cDNA_37_TCTTCACA_merged_170000.txt	279	15	0.000415582	TGTGCCAGTAGTGTTAACTATGGCTACACCTTC	EEEEEEEEEEEEEEEEEEEEEEEEEEEEEEEEE	TRBV19*00(584.5)		TRBJ1-2*00(229.7)		559|571|596|0|12||60.0		21|40|68|14|33||95.0												TGTGCCAGTAGTGTTAACTATGGCTACACCTTC	36								CASSVNYGYTF		:::::::::0:-5:12:::::14:-1:33:::	TLML_7_	RNA
166	CLONES_TRBTLML_7__4W_TCR-JV_cDNA_37_TCTTCACA_merged_170000.txt	281	14	0.000387876	TGTGCCAGCAGCGTAGCCCCTAATGGGGGGGCTGGGAATGAGCAGTTCTTC	EEEEEEEEEEEEEEEEEEEEEEEEEEEEEEEEEEEEEEEEEEEEEEEEEEE	TRBV9*00(489.6)	TRBD1*00(30)	TRBJ2-1*00(205)		559|576|595|0|17||85.0	18|24|36|26|32||30.0	27|42|70|36|51||75.0												TGTGCCAGCAGCGTAGCCCCTAATGGGGGGGCTGGGAATGAGCAGTTCTTC	36								CASSVAPNGGAGNEQFF		:::::::::0:1:17:26:-6:0:32:36:-7:51:::	TLML_7_	RNA
167	CLONES_TRBTLML_7__4W_TCR-JV_cDNA_37_TCTTCACA_merged_170000.txt	282	14	0.000387876	TGCAGTGCTAGAGAGGTAGACTCCTTGGCGACAGGCTATGGCTACACCTTC	EEEEEEEEEEEEEEEEEEEEEEEEEEEEEEEEEEEEEEEEEEEEEEEEEEE	TRBV20-1*00(487.5)	TRBD1*00(30)	TRBJ1-2*00(220)		759|773|793|0|14||70.0	14|20|36|29|35||30.0	24|40|68|35|51||80.0												TGCAGTGCTAGAGAGGTAGACTCCTTGGCGACAGGCTATGGCTACACCTTC	36								CSAREVDSLATGYGYTF		:::::::::0:0:14:29:-2:-4:35:35:-4:51:::	TLML_7_	RNA
168	CLONES_TRBTLML_7__4W_TCR-JV_cDNA_37_TCTTCACA_merged_170000.txt	283	14	0.000387876	TGTGCCAGCAGTTTAACGGCACTCCGGGCTAACTATGGCTACACCTTC	EEEEEEEEEENNNNNNNNNNNNNNNNNEEEEEEEEEEEEEEEEEEEEE	TRBV12-4*00(446.1),TRBV12-3*00(442.7)		TRBJ1-2*00(234)		530|545|567|0|15||75.0;530|545|567|0|15||75.0		19|40|68|27|48||105.0												TGTGCCAGCAGTTTAACGGCACTCCGGGCTAACTATGGCTACACCTTC	36								CASSLTALRANYGYTF		:::::::::0:-2:15:::::27:1:48:::	TLML_7_	RNA
169	CLONES_TRBTLML_7__4W_TCR-JV_cDNA_37_TCTTCACA_merged_170000.txt	284	14	0.000387876	TGTGCCAGCAGCTTGGTCCGGACAGAGCTCGCGGAGACCCAGTACTTC	EEEEEEEEEEEEEEEEEEEEEEEEEEEEEEEEEEEEEEEEEEEEEEEE	TRBV5-6*00(470.2)	TRBD1*00(30)	TRBJ2-5*00(206.3)		550|566|586|0|16||80.0	13|19|36|19|25||30.0	25|40|68|33|48||75.0												TGTGCCAGCAGCTTGGTCCGGACAGAGCTCGCGGAGACCCAGTACTTC	36								CASSLVRTELAETQYF		:::::::::0:0:16:19:-1:-5:25:33:-5:48:::	TLML_7_	RNA
170	CLONES_TRBTLML_7__4W_TCR-JV_cDNA_37_TCTTCACA_merged_170000.txt	285	14	0.000387876	TGCGCCAGCAGCCAAGATCGCGCAGGGGGCCACTATGGCTACACCTTC	EEEEEEEEEEEEEEEEEEEEEEEEEEEEEEEEEEEEEEEEEEEEEEEE	TRBV4-3*00(370.5)	TRBD1*00(40)	TRBJ1-2*00(205.2)		537|556|574|0|19||95.0	16|24|36|22|30||40.0	23|40|68|31|48||85.0												TGCGCCAGCAGCCAAGATCGCGCAGGGGGCCACTATGGCTACACCTTC	36								CASSQDRAGGHYGYTF		:::::::::0:2:19:22:-4:0:30:31:-3:48:::	TLML_7_	RNA
171	CLONES_TRBTLML_7__4W_TCR-JV_cDNA_37_TCTTCACA_merged_170000.txt	289	14	0.000387876	TGTGCCAGCCCCTTTGGAGGGGGTAACACCGGGGAGCTGTTTTTT	EEEEEEEEEEEEEEEEEEEEEEEEEEEEEEEEEEEEEEEEEEEEE	TRBV7-9*00(712.2)	TRBD1*00(30),TRBD2*00(30)	TRBJ2-2*00(243.9)		556|565|593|0|9||45.0	17|23|36|17|23||30.0;26|32|48|15|21||30.0	22|43|71|24|45||105.0												TGTGCCAGCCCCTTTGGAGGGGGTAACACCGGGGAGCTGTTTTTT	36								CASPFGGGNTGELFF		:::::::::0:-8:9:17:-5:-1:23:24:-2:45:::	TLML_7_	RNA
172	CLONES_TRBTLML_7__4W_TCR-JV_cDNA_37_TCTTCACA_merged_170000.txt	290	14	0.000387876	TGTGCCAGCAGCTTGATTGGGGGGACTAATGAAAAACTGTTTTTT	EEEEEEEEEEEEEEEEEEEEEEEEEEEEEEEEEEEEEEEEEEEEE	TRBV7-2*00(578.1)	TRBD1*00(25)	TRBJ1-4*00(202.3)		580|594|617|0|14||70.0	18|23|36|18|23||25.0	22|43|71|24|45||105.0												TGTGCCAGCAGCTTGATTGGGGGGACTAATGAAAAACTGTTTTTT	36								CASSLIGGTNEKLFF		:::::::::0:-3:14:18:-6:-1:23:24:-2:45:::	TLML_7_	RNA
173	CLONES_TRBTLML_7__4W_TCR-JV_cDNA_37_TCTTCACA_merged_170000.txt	295	14	0.000387876	TGTGCCAGCAGTGGGAGGGGAAGAGGTCAGCCCCAGCATTTT	EEEEEEEEEEEEEEEEEEEEEEEEEEEEEEEEEEEEEEEEEE	TRBV2*00(462.1)	TRBD2*00(30)	TRBJ1-5*00(218.9)		518|531|555|0|13||65.0	26|32|48|13|19||30.0	26|42|70|26|42||80.0												TGTGCCAGCAGTGGGAGGGGAAGAGGTCAGCCCCAGCATTTT	36								CASSGRGRGQPQHF		:::::::::0:-4:13:13:-10:0:19:26:-6:42:::	TLML_7_	RNA
174	CLONES_TRBTLML_7__4W_TCR-JV_cDNA_37_TCTTCACA_merged_170000.txt	296	14	0.000387876	TGTGCCAGCAGCCAAGAGGCTGGGGCAGATACGCAGTATTTT	EEEEEEEEEEEEEEEEEEEEEEEEEEEEEEEEEEEEEEEEEE	TRBV14*00(295.8)		TRBJ2-3*00(223.9)		516|533|553|0|17||85.0		24|41|69|25|42||85.0												TGTGCCAGCAGCCAAGAGGCTGGGGCAGATACGCAGTATTTT	36								CASSQEAGADTQYF		:::::::::0:0:17:::::25:-4:42:::	TLML_7_	RNA
175	CLONES_TRBTLML_7__4W_TCR-JV_cDNA_37_TCTTCACA_merged_170000.txt	297	14	0.000387876	TGTGCCAGCAGCGACCCAGGGCGGGATGAAAAACTGTTTTTT	EEEEEEEEEEEEEEEEEEEEEEEEEEEEEEEEEEEEEEEEEE	TRBV9*00(344.3)	TRBD1*00(25),TRBD2*00(25)	TRBJ1-4*00(221.2)		559|572|595|0|13||65.0	16|21|36|16|21||25.0;23|28|48|20|25||25.0	26|43|71|25|42||85.0												TGTGCCAGCAGCGACCCAGGGCGGGATGAAAAACTGTTTTTT	36								CASSDPGRDEKLFF		:::::::::0:-3:13:16:-4:-3:21:25:-6:42:::	TLML_7_	RNA
176	CLONES_TRBTLML_7__4W_TCR-JV_cDNA_37_TCTTCACA_merged_170000.txt	298	14	0.000387876	TGTGCTAGCAGCTTAGGGACAGTGGATACGCAGTATTTT	EEEEEEEEEEEEENNNNNNNNNNNNNNNNNEEEEEEEEE	TRBV7-7*00(640.9)	TRBD1*00(30)	TRBJ2-3*00(191.6)		585|601|622|0|16|SC590T|64.0	13|19|36|16|22||30.0	26|41|69|24|39||75.0												TGTGCTAGCAGCTTAGGGACAGTGGATACGCAGTATTTT	36								CASSLGTVDTQYF		:::::::::0:-1:16:16:-1:-5:22:24:-6:39:::	TLML_7_	RNA
177	CLONES_TRBTLML_7__4W_TCR-JV_cDNA_37_TCTTCACA_merged_170000.txt	299	14	0.000387876	TGTGCCAGTGGCGTCCCCGCCCGGGATACGCAGTATTTT	EEEEENNNNNNNNNNNNNNNNNNNNNNNNNNNNNNNEEE	TRBV19*00(766.9)	TRBD1*00(29),TRBD2*00(25)	TRBJ2-3*00(143.9)		559|568|596|0|9||45.0	21|30|36|9|18|SC25T|29.0;4|9|48|15|20||25.0	26|41|69|24|39||75.0												TGTGCCAGTGGCGTCCCCGCCCGGGATACGCAGTATTTT	36								CASGVPARDTQYF		:::::::::0:-8:9:9:-9:6:18:24:-6:39:::	TLML_7_	RNA
178	CLONES_TRBTLML_7__4W_TCR-JV_cDNA_37_TCTTCACA_merged_170000.txt	300	14	0.000387876	TGTGCCAGTAGTGGTCATGGGCTCCGCGAGCAGTACTTC	EEEEEEEEEEEEEEEEEEEEEEEEEEEEEEEEEEEEEEE	TRBV19*00(381.3)		TRBJ2-7*00(205)		559|571|596|0|12||60.0		26|39|67|26|39||65.0												TGTGCCAGTAGTGGTCATGGGCTCCGCGAGCAGTACTTC	36								CASSGHGLREQYF		:::::::::0:-5:12:::::26:-6:39:::	TLML_7_	RNA
179	CLONES_TRBTLML_7__4W_TCR-JV_cDNA_37_TCTTCACA_merged_170000.txt	301	14	0.000387876	TGTGCCAGCCGGGACAGTTTATCCTACGAGCAGTACTTC	EEEEEEEEEEEEEEEEEEEEEEEEEEEEEEEEEEEEEEE	TRBV7-9*00(425.4)	TRBD1*00(40)	TRBJ2-7*00(203.7)		556|565|593|0|9||45.0	11|19|36|9|17||40.0	21|39|67|21|39||90.0												TGTGCCAGCCGGGACAGTTTATCCTACGAGCAGTACTTC	36								CASRDSLSYEQYF		:::::::::0:-8:9:9:1:-5:17:21:-1:39:::	TLML_7_	RNA
180	CLONES_TRBTLML_7__4W_TCR-JV_cDNA_37_TCTTCACA_merged_170000.txt	302	14	0.000387876	TGCGCCAGCGAGGGCGGGAGAACACTGAAGCTTTCTTT	EEEEEEEEEEEEEEEEEEEEEEEEEEEEEEEEEEEEEE	TRBV23-1*00(568.4)	TRBD2*00(30)	TRBJ1-1*00(188)		580|589|617|0|9||45.0	23|29|48|13|19||30.0	21|40|68|19|38||95.0												TGCGCCAGCGAGGGCGGGAGAACACTGAAGCTTTCTTT	36								CASEGG_NTEAFF		:::::::::0:-8:9:13:-7:-3:19:19:-1:38:::	TLML_7_	RNA
181	CLONES_TRBTLML_7__4W_TCR-JV_cDNA_37_TCTTCACA_merged_170000.txt	303	14	0.000387876	TGTGCCAGTAGTATTGGTAGGGAAGCCCAGCATTTT	EEEEEEEEEEEEEEEEEEEEEEEEEEEEEEEEEEEE	TRBV19*00(379.6)		TRBJ1-5*00(192.6)		559|573|596|0|14||70.0		31|42|70|25|36||55.0												TGTGCCAGTAGTATTGGTAGGGAAGCCCAGCATTTT	36								CASSIGREAQHF		:::::::::0:-3:14:::::25:-11:36:::	TLML_7_	RNA
182	CLONES_TRBTLML_7__4W_TCR-JV_cDNA_37_TCTTCACA_merged_170000.txt	307	14	0.000387876	TGTGCCAGCAGCTCGGACGATACGCAGTATTTT	EEEEEEEEEEEEEEEEEEEEEEEEEEEEEEEEE	TRBV7-9*00(556.5)		TRBJ2-3*00(215)		556|569|593|0|13||65.0		26|41|69|18|33||75.0												TGTGCCAGCAGCTCGGACGATACGCAGTATTTT	36								CASSSDDTQYF		:::::::::0:-4:13:::::18:-6:33:::	TLML_7_	RNA
183	CLONES_TRBTLML_7__4W_TCR-JV_cDNA_37_TCTTCACA_merged_170000.txt	308	14	0.000387876	TGCAGCGGAACTTCCTACAATGAGCAGTTCTTC	EEEEEEEEEEEEEEEEEEEEEEEEEEEEEEEEE	TRBV29-1*00(443.4)		TRBJ2-1*00(239.6)		700|707|734|0|7||35.0		21|42|70|12|33||105.0												TGCAGCGGAACTTCCTACAATGAGCAGTTCTTC	36								CSGTSYNEQFF		:::::::::0:-7:7:::::12:-1:33:::	TLML_7_	RNA
184	CLONES_TRBTLML_7__4W_TCR-JV_cDNA_37_TCTTCACA_merged_170000.txt	309	14	0.000387876	TGTGCCAGCAGTGAGAACCCCCTGTTTTTT	EEEEEEEEEEEEEEEEEEEEEEEEEEEEEE	TRBV2*00(498.5)		TRBJ2-2*00(176.3)		518|532|555|0|14||70.0		34|43|71|21|30||45.0												TGTGCCAGCAGTGAGAACCCCCTGTTTTTT	36								CASSENPLFF		:::::::::0:-3:14:::::21:-14:30:::	TLML_7_	RNA
185	CLONES_TRBTLML_7__4W_TCR-JV_cDNA_37_TCTTCACA_merged_170000.txt	312	13	0.000360171	TGTGCCAGCAGCTTAGGGGCGGCCAAACTAGCGGCACAAAACGCAGATACGCAGTATTTT	EEEEEEEEEEEEEEEEEEEEENNNNNNNNNNNNNNNNNNNNNNNNNEEEEEEEEEEEEEE	TRBV7-6*00(470.2)	TRBD2*00(40)	TRBJ2-3*00(215.8)		576|592|613|0|16||80.0	19|27|48|26|34||40.0	24|41|69|43|60||85.0												TGTGCCAGCAGCTTAGGGGCGGCCAAACTAGCGGCACAAAACGCAGATACGCAGTATTTT	36								CASSLGAAKLAAQNADTQYF		:::::::::0:-1:16:26:-3:-5:34:43:-4:60:::	TLML_7_	RNA
186	CLONES_TRBTLML_7__4W_TCR-JV_cDNA_37_TCTTCACA_merged_170000.txt	313	13	0.000360171	TGTGCCAGTAGTATAGTTCTGGGATATTCAAGCTCCTACAATGAGCAGTTCTTC	EEEEEEEEEEEEEEEEEEEEEEEEEEEEEEEEEEEEEEEEEEEEEEEEEEEEEE	TRBV19*00(496.6)		TRBJ2-1*00(244.2)		559|579|596|0|20|SA575T|84.0		18|42|70|30|54||120.0												TGTGCCAGTAGTATAGTTCTGGGATATTCAAGCTCCTACAATGAGCAGTTCTTC	36								CASSIVLGYSSSYNEQFF		:::::::::0:3:20:::::30:2:54:::	TLML_7_	RNA
187	CLONES_TRBTLML_7__4W_TCR-JV_cDNA_37_TCTTCACA_merged_170000.txt	314	13	0.000360171	TGTGCCAGCAGCCATATATCGGCAGACCTAGCCAAAAACATTCAGTACTTC	EEEEEEEEEEEEEEEEEEEEEEEEEEEEEEEEEEEEEEEEEEEEEEEEEEE	TRBV16*00(531.5)		TRBJ2-4*00(251.9)		537|551|574|0|14||70.0		18|42|70|27|51||120.0												TGTGCCAGCAGCCATATATCGGCAGACCTAGCCAAAAACATTCAGTACTTC	36								CASSHISADLAKNIQYF		:::::::::0:-3:14:::::27:2:51:::	TLML_7_	RNA
188	CLONES_TRBTLML_7__4W_TCR-JV_cDNA_37_TCTTCACA_merged_170000.txt	315	13	0.000360171	TGTGCCAGCACCCCGAGCACCAGCTCCTATAATTCACCCCTCCACTTT	EEEEEEEEEEEEENNNNNNNNNNNNNNNNNNNNNNNEEEEEEEEEEEE	TRBV12-4*00(585),TRBV12-3*00(579.1)		TRBJ1-6*00(252.5)		530|540|567|0|10||50.0;530|540|567|0|10||50.0		18|45|73|21|48||135.0												TGTGCCAGCACCCCGAGCACCAGCTCCTATAATTCACCCCTCCACTTT	36								CASTPSTSSYNSPLHF		:::::::::0:-7:10:::::21:2:48:::	TLML_7_	RNA
189	CLONES_TRBTLML_7__4W_TCR-JV_cDNA_37_TCTTCACA_merged_170000.txt	316	13	0.000360171	TGTGCCAGCAGTCCTATCACCGGGTCTACTAACTATGGCTACACCTTC	EEEEEEEEEEEEEEEEEEEEEEEEEEEEEEEEEEEEEEEEEEEEEEEE	TRBV27*00(326.1)	TRBD2*00(29),TRBD1*00(25)	TRBJ1-2*00(219.2)		556|568|593|0|12||60.0	14|23|48|19|28|SA19T|29.0;10|15|36|19|24||25.0	20|40|68|28|48||100.0												TGTGCCAGCAGTCCTATCACCGGGTCTACTAACTATGGCTACACCTTC	36								CASSPITGSTNYGYTF		:::::::::0:-5:12:19:2:-9:28:28:0:48:::	TLML_7_	RNA
190	CLONES_TRBTLML_7__4W_TCR-JV_cDNA_37_TCTTCACA_merged_170000.txt	317	13	0.000360171	TGTGCCAGCAGCTTATTCACGGGAGCCCCCGGTAATGAGCAGTTCTTC	EEEEEEEEEEEEEEEEEEEEEEEEEEEEEEEEEEEEEEEEEEEEEEEE	TRBV7-2*00(381.1)	TRBD1*00(34),TRBD2*00(30)	TRBJ2-1*00(205.2)		580|595|617|0|15||75.0	20|30|36|20|30|SC23A|34.0;24|30|48|19|25||30.0	27|42|70|33|48||75.0												TGTGCCAGCAGCTTATTCACGGGAGCCCCCGGTAATGAGCAGTTCTTC	36								CASSLFTGAPGNEQFF		:::::::::0:-2:15:20:-8:6:30:33:-7:48:::	TLML_7_	RNA
191	CLONES_TRBTLML_7__4W_TCR-JV_cDNA_37_TCTTCACA_merged_170000.txt	319	13	0.000360171	TGTGCCAGCAGTGCATTTGGGGGCGGCAATCAGCCCCAGCATTTT	EEEEEEEEEEEEEEEEEEEEEEEEEEEEEEEEEEEEEEEEEEEEE	TRBV6-6*00(477.4)	TRBD1*00(35)	TRBJ1-5*00(226.3)		516|528|553|0|12||60.0	18|25|36|18|25||35.0	22|42|70|25|45||100.0												TGTGCCAGCAGTGCATTTGGGGGCGGCAATCAGCCCCAGCATTTT	36								CASSAFGGGNQPQHF		:::::::::0:-5:12:18:-6:1:25:25:-2:45:::	TLML_7_	RNA
192	CLONES_TRBTLML_7__4W_TCR-JV_cDNA_37_TCTTCACA_merged_170000.txt	320	13	0.000360171	TGTGCCAGCAGCCGCGTCGGGGACCCCGCAGAGACCCAGTACTTC	EEEEEEEEEEEEEEEEEEEEEEEEEEEEEEEEEEEEEEEEEEEEE	TRBV3-1*00(669.5)	TRBD1*00(25),TRBD2*00(25)	TRBJ2-5*00(215.4)		543|556|580|0|13||65.0	12|17|36|19|24||25.0;4|9|48|24|29||25.0	24|40|68|29|45||80.0												TGTGCCAGCAGCCGCGTCGGGGACCCCGCAGAGACCCAGTACTTC	36								CASSRVGDPAETQYF		:::::::::0:-4:13:19:0:-7:24:29:-4:45:::	TLML_7_	RNA
193	CLONES_TRBTLML_7__4W_TCR-JV_cDNA_37_TCTTCACA_merged_170000.txt	321	13	0.000360171	TGCGCCAGCAGCCCCTCGGGCAGGGGGAACTACGAGCAGTACTTC	EEEEEEEEEEEEEEEEEEEEEEEEEEEEEEEEEEEEEEEEEEEEE	TRBV4-3*00(553.6)	TRBD1*00(35)	TRBJ2-7*00(179.1)		537|550|574|0|13||65.0	16|23|36|20|27||35.0	23|39|67|29|45||80.0												TGCGCCAGCAGCCCCTCGGGCAGGGGGAACTACGAGCAGTACTTC	36								CASSPSGRGNYEQYF		:::::::::0:-4:13:20:-4:-1:27:29:-3:45:::	TLML_7_	RNA
194	CLONES_TRBTLML_7__4W_TCR-JV_cDNA_37_TCTTCACA_merged_170000.txt	322	13	0.000360171	TGCAGTGCTAGTTTTGGCGGGAGGGCCTCGGAGACCCAGTACTTC	EEEEEEEEEEEEEEEEEEEEEEEEEEEEEEEEEEEEEEEEEEEEE	TRBV20-1*00(659.2)	TRBD2*00(55)	TRBJ2-5*00(197.6)		759|770|793|0|11||55.0	23|34|48|16|27||55.0	25|40|68|30|45||75.0												TGCAGTGCTAGTTTTGGCGGGAGGGCCTCGGAGACCCAGTACTTC	36								CSASFGGRASETQYF		:::::::::0:-3:11:16:-7:2:27:30:-5:45:::	TLML_7_	RNA
195	CLONES_TRBTLML_7__4W_TCR-JV_cDNA_37_TCTTCACA_merged_170000.txt	323	13	0.000360171	TGCAGTGCTAGAGAAGGTGCGGGAGTTGGTTACGAGCAGTACTTC	EEEEEEEEEEEEENNNNNNNNNNNNNNNNNNNNNNNEEEEEEEEE	TRBV20-1*00(558.7)	TRBD2*00(35)	TRBJ2-7*00(215)		759|773|793|0|14||70.0	23|30|48|18|25||35.0	24|39|67|30|45||75.0												TGCAGTGCTAGAGAAGGTGCGGGAGTTGGTTACGAGCAGTACTTC	36								CSAREGAGVGYEQYF		:::::::::0:0:14:18:-7:-2:25:30:-4:45:::	TLML_7_	RNA
196	CLONES_TRBTLML_7__4W_TCR-JV_cDNA_37_TCTTCACA_merged_170000.txt	327	13	0.000360171	TGTGCCAGTACCCTCCGGGACCTGGGCGATGGCTACACCTTC	EEEEEEEEEEEEEEEEEEEEEEEEEEEEEEEEEEEEEEEEEE	TRBV19*00(470.3)	TRBD1*00(35),TRBD2*00(35)	TRBJ1-2*00(180.3)		559|569|596|0|10||50.0	10|17|36|14|21||35.0;14|21|48|14|21||35.0	26|40|68|28|42||70.0												TGTGCCAGTACCCTCCGGGACCTGGGCGATGGCTACACCTTC	36								CASTLRDLGDGYTF		:::::::::0:-7:10:14:2:-7:21:28:-6:42:::	TLML_7_	RNA
197	CLONES_TRBTLML_7__4W_TCR-JV_cDNA_37_TCTTCACA_merged_170000.txt	328	13	0.000360171	TGTGCCAGTAGATACGGACTAGCGGGTAATGAGCAGTTCTTC	EEEEEEEEEEEEEEEEEEEEEEEEEEEEEEEEEEEEEEEEEE	TRBV19*00(671.2)	TRBD2*00(55)	TRBJ2-1*00(186.8)		559|570|596|0|11||55.0	17|28|48|15|26||55.0	27|42|70|27|42||75.0												TGTGCCAGTAGATACGGACTAGCGGGTAATGAGCAGTTCTTC	36								CASRYGLAGNEQFF		:::::::::0:-6:11:15:-1:-4:26:27:-7:42:::	TLML_7_	RNA
198	CLONES_TRBTLML_7__4W_TCR-JV_cDNA_37_TCTTCACA_merged_170000.txt	329	13	0.000360171	TGTGCCAGCAGGTTCGGCGGTATCACAGATACGCAGTATTTT	EEEEEEEEEEEEEEEEEEEEEEEEEEEEEEEEEEEEEEEEEE	TRBV7-9*00(562.5)		TRBJ2-3*00(212.5)		556|567|593|0|11||55.0		22|41|69|23|42||95.0												TGTGCCAGCAGGTTCGGCGGTATCACAGATACGCAGTATTTT	36								CASRFGGITDTQYF		:::::::::0:-6:11:::::23:-2:42:::	TLML_7_	RNA
199	CLONES_TRBTLML_7__4W_TCR-JV_cDNA_37_TCTTCACA_merged_170000.txt	330	13	0.000360171	TGTGCCAGCAGACCAGGGGGCGCCGTTGGCGAGCAGTACTTC	EEEEEEEEEEEEEEEEEEEEEEEEEEEEEEEEEEEEEEEEEE	TRBV28*00(625.7)	TRBD1*00(55)	TRBJ2-7*00(199.9)		564|575|601|0|11||55.0	16|27|36|13|24||55.0	26|39|67|29|42||65.0												TGTGCCAGCAGACCAGGGGGCGCCGTTGGCGAGCAGTACTTC	36								CASRPGGAVGEQYF		:::::::::0:-6:11:13:-4:3:24:29:-6:42:::	TLML_7_	RNA
200	CLONES_TRBTLML_7__4W_TCR-JV_cDNA_37_TCTTCACA_merged_170000.txt	331	13	0.000360171	TGTGCCAGCAGAACTAGCGGTAGCTCCTACGAGCAGTACTTC	EEEEEEEEEEEEEEEEEEEEEEEEEEEEEEEEEEEEEEEEEE	TRBV6-3*00(527.6),TRBV6-2*00(513.8)	TRBD2*00(40)	TRBJ2-7*00(243.7)		516|527|553|0|11||55.0;516|527|553|0|11||55.0	19|27|48|12|20||40.0	18|39|67|21|42||105.0												TGTGCCAGCAGAACTAGCGGTAGCTCCTACGAGCAGTACTTC	36								CASRTSGSSYEQYF		:::::::::0:-6:11:12:-3:-5:20:21:2:42:::	TLML_7_	RNA
201	CLONES_TRBTLML_7__4W_TCR-JV_cDNA_37_TCTTCACA_merged_170000.txt	336	13	0.000360171	TGTGCCAGCAGTTCTCCTGGTTATCAGCCCCAGCATTTT	EEEEEEEEEEEEEEEEEEEEEEEEEEEEEEEEEEEEEEE	TRBV28*00(495.1)		TRBJ1-5*00(215.8)		564|577|601|0|13||65.0		25|42|70|22|39||85.0												TGTGCCAGCAGTTCTCCTGGTTATCAGCCCCAGCATTTT	36								CASSSPGYQPQHF		:::::::::0:-4:13:::::22:-5:39:::	TLML_7_	RNA
202	CLONES_TRBTLML_7__4W_TCR-JV_cDNA_37_TCTTCACA_merged_170000.txt	337	13	0.000360171	TGTGCCAGCAGCTTAGATTGGACAGATACGCAGTATTTT	EEEEEEEEEEEEEEEEEEEEEEEEEEEEEEEEEEEEEEE	TRBV7-2*00(570.3)		TRBJ2-3*00(230)		580|596|617|0|16||80.0		23|41|69|21|39||90.0												TGTGCCAGCAGCTTAGATTGGACAGATACGCAGTATTTT	36								CASSLDWTDTQYF		:::::::::0:-1:16:::::21:-3:39:::	TLML_7_	RNA
203	CLONES_TRBTLML_7__4W_TCR-JV_cDNA_37_TCTTCACA_merged_170000.txt	338	13	0.000360171	TGTGCCAGCAGCATCCGACAGGGGGTGCGAGCTTTCTTT	EEEEEEEEEEEEEEEEEEEEEEEEEEEEEEEEEEEEEEE	TRBV7-3*00(306.8)	TRBD1*00(45)	TRBJ1-1*00(182.3)		540|552|577|0|12||60.0	14|23|36|16|25||45.0	30|40|68|29|39||50.0												TGTGCCAGCAGCATCCGACAGGGGGTGCGAGCTTTCTTT	36								CASSIRQGVRAFF		:::::::::0:-5:12:16:-2:-1:25:29:-10:39:::	TLML_7_	RNA
204	CLONES_TRBTLML_7__4W_TCR-JV_cDNA_37_TCTTCACA_merged_170000.txt	339	13	0.000360171	TGCGCCAGCAGCCTGTACAGGGGCAATGAGCAGTTCTTC	EEEEEEEEEEEEEEEEEEEEEEEEEEEEEEEEEEEEEEE	TRBV5-1*00(552.3)	TRBD1*00(35)	TRBJ2-1*00(187.8)		554|566|590|0|12||60.0	15|22|36|16|23||35.0	26|42|70|23|39||80.0												TGCGCCAGCAGCCTGTACAGGGGCAATGAGCAGTTCTTC	36								CASSLYRGNEQFF		:::::::::0:-4:12:16:-3:-2:23:23:-6:39:::	TLML_7_	RNA
205	CLONES_TRBTLML_7__4W_TCR-JV_cDNA_37_TCTTCACA_merged_170000.txt	340	13	0.000360171	TGCAGCGCCTCGGAGGGCCCGAACACTGAAGCTTTCTTT	EEEEEEEEEEEEEEEEEEEEEEEEEEEEEEEEEEEEEEE	TRBV29-1*00(358.7)	TRBD2*00(45)	TRBJ1-1*00(212.5)		700|707|734|0|7||35.0	26|35|48|11|20||45.0	21|40|68|20|39||95.0												TGCAGCGCCTCGGAGGGCCCGAACACTGAAGCTTTCTTT	36								CSASEGPNTEAFF		:::::::::0:-7:7:11:-10:3:20:20:-1:39:::	TLML_7_	RNA
206	CLONES_TRBTLML_7__4W_TCR-JV_cDNA_37_TCTTCACA_merged_170000.txt	341	13	0.000360171	TGTGCCTGGAGTGTATCAGGGGGCTATCAGTATTTT	EEEEEEEEEEEEEEEEEEEEEEEEEEEEEEEEEEEE	TRBV30*00(527.7)	TRBD1*00(40)	TRBJ2-3*00(185)		787|802|821|0|15||75.0	16|24|36|16|24||40.0	32|41|69|27|36||45.0												TGTGCCTGGAGTGTATCAGGGGGCTATCAGTATTTT	36								CAWSVSGGYQYF		:::::::::0:1:15:16:-4:0:24:27:-12:36:::	TLML_7_	RNA
207	CLONES_TRBTLML_7__4W_TCR-JV_cDNA_37_TCTTCACA_merged_170000.txt	342	13	0.000360171	TGTGCCAGTACAGGTCGCGATCAGCCCCAGCATTTT	EEEEEEEEEEEEEEEEEEEEEEEEEEEEEEEEEEEE	TRBV19*00(513.3)		TRBJ1-5*00(221.5)		559|569|596|0|10||50.0		25|42|70|19|36||85.0												TGTGCCAGTACAGGTCGCGATCAGCCCCAGCATTTT	36								CASTGRDQPQHF		:::::::::0:-7:10:::::19:-5:36:::	TLML_7_	RNA
208	CLONES_TRBTLML_7__4W_TCR-JV_cDNA_37_TCTTCACA_merged_170000.txt	343	13	0.000360171	TGTGCCAGCAGTCCACATTCCTACGAGCAGTACTTC	EEEEEEEEEEEEEEEEEEEEEEEEEEEEEEEEEEEE	TRBV6-5*00(388.2)		TRBJ2-7*00(220.8)		519|531|556|0|12||60.0		21|39|67|18|36||90.0												TGTGCCAGCAGTCCACATTCCTACGAGCAGTACTTC	36								CASSPHSYEQYF		:::::::::0:-5:12:::::18:-1:36:::	TLML_7_	RNA
209	CLONES_TRBTLML_7__4W_TCR-JV_cDNA_37_TCTTCACA_merged_170000.txt	344	13	0.000360171	TGCAGCGTCTCGAGCAGGCGATATGGCTACACCTTC	EEEEEEEEEEEEEEEEEEEEEEEEEEEEEEEEEEEE	TRBV29-1*00(508.2)		TRBJ1-2*00(209)		700|708|734|0|8||40.0		25|40|68|21|36||75.0												TGCAGCGTCTCGAGCAGGCGATATGGCTACACCTTC	36								CSVSSRRYGYTF		:::::::::0:-6:8:::::21:-5:36:::	TLML_7_	RNA
210	CLONES_TRBTLML_7__4W_TCR-JV_cDNA_37_TCTTCACA_merged_170000.txt	350	12	0.000332465	TGTGCCACCAGTGACTCCGGACTAGCGGGAGGCACCTACAATGAGCAGTTCTTC	EEEEEEEEEEEEEEEEEEEEEEEEEEEEEEEEEEEEEEEEEEEEEEEEEEEEEE	TRBV24-1*00(428)	TRBD2*00(70)	TRBJ2-1*00(227.9)		559|573|597|0|14||70.0	17|31|48|18|32||70.0	22|42|70|34|54||100.0												TGTGCCACCAGTGACTCCGGACTAGCGGGAGGCACCTACAATGAGCAGTTCTTC	36								CATSDSGLAGGTYNEQFF		:::::::::0:-4:14:18:-1:-1:32:34:-2:54:::	TLML_7_	RNA
211	CLONES_TRBTLML_7__4W_TCR-JV_cDNA_37_TCTTCACA_merged_170000.txt	351	12	0.000332465	TGTGCCAGCAGCTTGGCCAACTGGGGAGGCGGCAATCAGCCCCAGCATTTT	EEEEEEEEEEEEEEEEEEEEEEEEEEEEEEEEEEEEEEEEEEEEEEEEEEE	TRBV5-6*00(518.1)	TRBD2*00(30)	TRBJ1-5*00(231)		550|570|586|0|20||100.0	25|31|48|23|29||30.0	22|42|70|31|51||100.0												TGTGCCAGCAGCTTGGCCAACTGGGGAGGCGGCAATCAGCCCCAGCATTTT	36								CASSLANWGGGNQPQHF		:::::::::0:4:20:23:-9:-1:29:31:-2:51:::	TLML_7_	RNA
212	CLONES_TRBTLML_7__4W_TCR-JV_cDNA_37_TCTTCACA_merged_170000.txt	354	12	0.000332465	TGTGCCAGCATGGGGAGTGGACACCCCTACCAAGAGACCCAGTACTTC	NNNNNNNNNNNNNNNNNNNNNNNEEEEEEEEEEEEEEEEEEEEEEEEE	TRBV2*00(417.8)	TRBD1*00(25),TRBD2*00(25)	TRBJ2-5*00(236.3)		518|528|555|0|10||50.0	13|18|36|18|23||25.0;25|30|48|12|17||25.0	19|40|68|27|48||105.0												TGTGCCAGCATGGGGAGTGGACACCCCTACCAAGAGACCCAGTACTTC	36								CASMGSGHPYQETQYF		:::::::::0:-7:10:18:-1:-6:23:27:1:48:::	TLML_7_	RNA
213	CLONES_TRBTLML_7__4W_TCR-JV_cDNA_37_TCTTCACA_merged_170000.txt	355	12	0.000332465	TGTGCCAGCAGCTTAGAGGGGCAGGACTCCTACAATGAGCAGTTCTTC	EEEEEEEEEEEEEEEEEEEEEEEEEEEEEEEEEEEEEEEEEEEEEEEE	TRBV7-9*00(526.8)	TRBD1*00(25)	TRBJ2-1*00(205.4)		556|572|593|0|16||80.0	17|22|36|16|21||25.0	20|42|70|26|48||110.0												TGTGCCAGCAGCTTAGAGGGGCAGGACTCCTACAATGAGCAGTTCTTC	36								CASSLEGQDSYNEQFF		:::::::::0:-1:16:16:-5:-2:21:26:0:48:::	TLML_7_	RNA
214	CLONES_TRBTLML_7__4W_TCR-JV_cDNA_37_TCTTCACA_merged_170000.txt	356	12	0.000332465	TGTGCCAGCAGCTTAGAAACAGGACTCGCCACAGATACGCAGTATTTT	EEEEEEEEEEEEEEEEEEEEEEEEEEEEEEEEEEEEEEEEEEEEEEEE	TRBV11-1*00(365.5),TRBV11-3*00(354.5)	TRBD1*00(25),TRBD2*00(25)	TRBJ2-3*00(215.9)		531|547|568|0|16||80.0;521|538|558|0|17||85.0	15|20|36|18|23||25.0;17|22|48|21|26||25.0	22|41|69|29|48||95.0												TGTGCCAGCAGCTTAGAAACAGGACTCGCCACAGATACGCAGTATTTT	36								CASSLETGLATDTQYF		:::::::::0:-1:16:18:-3:-4:23:29:-2:48:::	TLML_7_	RNA
215	CLONES_TRBTLML_7__4W_TCR-JV_cDNA_37_TCTTCACA_merged_170000.txt	357	12	0.000332465	TGTGCCAGCAGCCTCGAACCGACAGGGAGGAACACTGAAGCTTTCTTT	EEEEEEEEEEEEEEEEEEEEEEEEEEEEEEEEEEEEEEEEEEEEEEEE	TRBV3-1*00(560.9)	TRBD1*00(35)	TRBJ1-1*00(207.7)		543|556|580|0|13||65.0	14|21|36|20|27||35.0	21|40|68|29|48||95.0												TGTGCCAGCAGCCTCGAACCGACAGGGAGGAACACTGAAGCTTTCTTT	36								CASSLEPTGRNTEAFF		:::::::::0:-4:13:20:-2:-3:27:29:-1:48:::	TLML_7_	RNA
216	CLONES_TRBTLML_7__4W_TCR-JV_cDNA_37_TCTTCACA_merged_170000.txt	358	12	0.000332465	TGTGCCAGCAGCATAACCCCCGGGACCCAGGGCGGGGAGCTGTTTTTT	EEEEEEEEEEEEEEEEEEEEEEEEEEEEEEEEEEEEEEEEEEEEEEEE	TRBV7-2*00(405.7)	TRBD1*00(40),TRBD2*00(40)	TRBJ2-2*00(218.7)		580|592|617|0|12||60.0	9|17|36|18|26||40.0;13|21|48|18|26||40.0	27|43|71|32|48||80.0												TGTGCCAGCAGCATAACCCCCGGGACCCAGGGCGGGGAGCTGTTTTTT	36								CASSITPGTQGGELFF		:::::::::0:-5:12:18:3:-7:26:32:-7:48:::	TLML_7_	RNA
217	CLONES_TRBTLML_7__4W_TCR-JV_cDNA_37_TCTTCACA_merged_170000.txt	359	12	0.000332465	TGCGCCAGCAGCCCAGAGACTAGCGGGGGTTACAATGAGCAGTTCTTC	EEEEEEEEEEEEEEEEEEEEEEEEEEEEEEEEEEEEEEEEEEEEEEEE	TRBV4-1*00(522.8)	TRBD2*00(50)	TRBJ2-1*00(222.5)		537|554|574|0|17|SA550C|69.0	18|28|48|17|27||50.0	24|42|70|30|48||90.0												TGCGCCAGCAGCCCAGAGACTAGCGGGGGTTACAATGAGCAGTTCTTC	36								CASSPETSGGYNEQFF		:::::::::0:0:17:17:-2:-4:27:30:-4:48:::	TLML_7_	RNA
218	CLONES_TRBTLML_7__4W_TCR-JV_cDNA_37_TCTTCACA_merged_170000.txt	361	12	0.000332465	TGTGCCCGAGCGGGCGCGGGGGGGCGTTACGGGGAGCTGTTTTTT	EEEEEEEEEEEEEEEEEEEEEEEEEEEEEEEEEEEEEEEEEEEEE	TRBV30*00(349.6)	TRBD1*00(35),TRBD2*00(34)	TRBJ2-2*00(211.3)		787|793|821|0|6||30.0	18|25|36|19|26||35.0;23|33|48|15|25|SA28G|34.0	27|43|71|29|45||80.0												TGTGCCCGAGCGGGCGCGGGGGGGCGTTACGGGGAGCTGTTTTTT	36								CARAGAGGRYGELFF		:::::::::0:-8:6:19:-6:1:26:29:-7:45:::	TLML_7_	RNA
219	CLONES_TRBTLML_7__4W_TCR-JV_cDNA_37_TCTTCACA_merged_170000.txt	362	12	0.000332465	TGTGCCACCAGTGATTTCCACAGGGGAACCGGGGAGCTGTTTTTT	EENNNNNNNNNNNNNNNNNNNNNNNNNNNNNNNNNNNNNNNNEEE	TRBV24-1*00(765.8)	TRBD1*00(35)	TRBJ2-2*00(227.3)		559|576|597|0|17||85.0	15|22|36|19|26||35.0	25|43|71|27|45||90.0												TGTGCCACCAGTGATTTCCACAGGGGAACCGGGGAGCTGTTTTTT	36								CATSDFHRGTGELFF		:::::::::0:-1:17:19:-3:-2:26:27:-5:45:::	TLML_7_	RNA
220	CLONES_TRBTLML_7__4W_TCR-JV_cDNA_37_TCTTCACA_merged_170000.txt	363	12	0.000332465	TGTGCCAGCAGTTTTTTAGCGGGAGGGCGGTACGAGCAGTACTTC	EEEEEEEEEEEEEEEEEEEEEEEEEEEEEEEEEEEEEEEEEEEEE	TRBV27*00(380.2)	TRBD2*00(60)	TRBJ2-7*00(215)		556|570|593|0|14||70.0	21|33|48|16|28||60.0	24|39|67|30|45||75.0												TGTGCCAGCAGTTTTTTAGCGGGAGGGCGGTACGAGCAGTACTTC	36								CASSFLAGGRYEQYF		:::::::::0:-3:14:16:-5:1:28:30:-4:45:::	TLML_7_	RNA
221	CLONES_TRBTLML_7__4W_TCR-JV_cDNA_37_TCTTCACA_merged_170000.txt	364	12	0.000332465	TGTGCCAGCAGCTTGGCGGACGGGATGAACACTGAAGCTTTCTTT	EEEEEEEEEEEEEEEEEEEEEEEEEEEEEEEEEEEEEEEEEEEEE	TRBV5-4*00(486.6)		TRBJ1-1*00(220.4)		549|566|585|0|17||85.0		19|40|68|24|45||105.0												TGTGCCAGCAGCTTGGCGGACGGGATGAACACTGAAGCTTTCTTT	36								CASSLADGMNTEAFF		:::::::::0:1:17:::::24:1:45:::	TLML_7_	RNA
223	CLONES_TRBTLML_7__4W_TCR-JV_cDNA_37_TCTTCACA_merged_170000.txt	371	12	0.000332465	TGTGCCAGCAGCTCACTAGCGGGAGCCTACGAGCAGTACTTC	EEEEEEEEEEEEEEEEEEEEEEEEEEEEEEEEEEEEEEEEEE	TRBV7-9*00(347.1)	TRBD2*00(55)	TRBJ2-7*00(222.4)		556|569|593|0|13||65.0	19|30|48|14|25||55.0	22|39|67|25|42||85.0												TGTGCCAGCAGCTCACTAGCGGGAGCCTACGAGCAGTACTTC	36								CASSSLAGAYEQYF		:::::::::0:-4:13:14:-3:-2:25:25:-2:42:::	TLML_7_	RNA
224	CLONES_TRBTLML_7__4W_TCR-JV_cDNA_37_TCTTCACA_merged_170000.txt	372	12	0.000332465	TGTGCCAGCAGCCCAGGTGGCAGCACAGATACGCAGTATTTT	EEEEEEEEEEEEEEEEEEEEEEEEEEEEEEEEEEEEEEEEEE	TRBV5-6*00(554.8)		TRBJ2-3*00(237.7)		550|562|586|0|12||60.0		20|41|69|21|42||105.0												TGTGCCAGCAGCCCAGGTGGCAGCACAGATACGCAGTATTTT	36								CASSPGGSTDTQYF		:::::::::0:-4:12:::::21:0:42:::	TLML_7_	RNA
225	CLONES_TRBTLML_7__4W_TCR-JV_cDNA_37_TCTTCACA_merged_170000.txt	373	12	0.000332465	TGTGCCAGCAGCACGGGACTAGCGGGAGGGGAGCAGTACTTC	EEEEEEEEEEEEEEEEEEEEEEEEEEEEEEEEEEEEEEEEEE	TRBV7-6*00(607)	TRBD2*00(85)	TRBJ2-7*00(179.5)		576|588|613|0|12||60.0	15|32|48|13|30||85.0	27|39|67|30|42||60.0												TGTGCCAGCAGCACGGGACTAGCGGGAGGGGAGCAGTACTTC	36								CASSTGLAGGEQYF		:::::::::0:-5:12:13:1:0:30:30:-7:42:::	TLML_7_	RNA
226	CLONES_TRBTLML_7__4W_TCR-JV_cDNA_37_TCTTCACA_merged_170000.txt	374	12	0.000332465	TGTGCCAGCAGATCCGGGGGTAGCAATCAGCCCCAGCATTTT	EEEEEEEEEEEEEEEEEEEEEEEEEEEEEEEEEEEEEEEEEE	TRBV6-2*00(388.5),TRBV6-3*00(388.5)	TRBD1*00(25),TRBD2*00(25)	TRBJ1-5*00(250)		516|527|553|0|11||55.0;516|527|553|0|11||55.0	10|15|36|13|18||25.0;14|19|48|13|18||25.0	20|42|70|20|42||110.0												TGTGCCAGCAGATCCGGGGGTAGCAATCAGCCCCAGCATTTT	36								CASRSGGSNQPQHF		:::::::::0:-6:11:13:2:-9:18:20:0:42:::	TLML_7_	RNA
227	CLONES_TRBTLML_7__4W_TCR-JV_cDNA_37_TCTTCACA_merged_170000.txt	376	12	0.000332465	TGCAGTGCTAGGTCTCCTGAAGTCAGCTACGAGCAGTACTTC	EEEEEEEEEEEEEEEEEEEEEEEEEEEEEEEEEEEEEEEEEE	TRBV20-1*00(745.8)		TRBJ2-7*00(191.4)		759|770|793|0|11||55.0		23|39|67|26|42||80.0												TGCAGTGCTAGGTCTCCTGAAGTCAGCTACGAGCAGTACTTC	36								CSARSPEVSYEQYF		:::::::::0:-3:11:::::26:-3:42:::	TLML_7_	RNA
228	CLONES_TRBTLML_7__4W_TCR-JV_cDNA_37_TCTTCACA_merged_170000.txt	377	12	0.000332465	TGCAGCGTTGGGGCACAGGGCACTAATGAAAAACTGTTTTTT	EEEEEEEEEEEEEEEEEEEEEEEEEEEEEEEEEEEEEEEEEE	TRBV29-1*00(486.5)	TRBD1*00(30)	TRBJ1-4*00(230.2)		700|710|734|0|10||50.0	15|21|36|14|20||30.0	22|43|71|21|42||105.0												TGCAGCGTTGGGGCACAGGGCACTAATGAAAAACTGTTTTTT	36								CSVGAQGTNEKLFF		:::::::::0:-4:10:14:-3:-3:20:21:-2:42:::	TLML_7_	RNA
229	CLONES_TRBTLML_7__4W_TCR-JV_cDNA_37_TCTTCACA_merged_170000.txt	380	12	0.000332465	TGTGTGCAAGCCCGGAGGTCCTACAATGAGCAGTTCTTC	EEEEEEEEEEEEEEEEEEEEEEEEEEEEEEEEEEEEEEE	TRBV7-3*00(594.4)		TRBJ2-1*00(188.8)		540|544|577|0|4||20.0		16|42|70|13|39|SC20G|114.0												TGTGTGCAAGCCCGGAGGTCCTACAATGAGCAGTTCTTC	36								CVQARRSYNEQFF		:::::::::0:-13:4:::::13:4:39:::	TLML_7_	RNA
230	CLONES_TRBTLML_7__4W_TCR-JV_cDNA_37_TCTTCACA_merged_170000.txt	382	12	0.000332465	TGTGCCAGCAGTTTATCGGACAGGGCTACGCAGTATTTT	EEEEEEEEEEEEEEEEEEEEEEEEEEEEEEEEEEEEEEE	TRBV28*00(462.4)	TRBD1*00(40)	TRBJ2-3*00(182.8)		564|580|601|0|16||80.0	13|21|36|17|25||40.0	28|41|69|26|39||65.0												TGTGCCAGCAGTTTATCGGACAGGGCTACGCAGTATTTT	36								CASSLSDRATQYF		:::::::::0:-1:16:17:-1:-3:25:26:-8:39:::	TLML_7_	RNA
231	CLONES_TRBTLML_7__4W_TCR-JV_cDNA_37_TCTTCACA_merged_170000.txt	383	12	0.000332465	TGTGCCAGCAGCTCCCACCAGGGAGAGACCCAGTACTTC	EEEEEEEEEEEEEEEEEEEEEEEEEEEEEEEEEEEEEEE	TRBV11-2*00(260.7),TRBV11-3*00(227.2)	TRBD1*00(25)	TRBJ2-5*00(217.9)		522|535|559|0|13||65.0;521|534|558|0|13||65.0	16|21|36|18|23||25.0	24|40|68|23|39||80.0												TGTGCCAGCAGCTCCCACCAGGGAGAGACCCAGTACTTC	36								CASSSHQGETQYF		:::::::::0:-4:13:18:-4:-3:23:23:-4:39:::	TLML_7_	RNA
232	CLONES_TRBTLML_7__4W_TCR-JV_cDNA_37_TCTTCACA_merged_170000.txt	384	12	0.000332465	TGCAGCGTTGACCCCGGCAGCTACAATGAGCAGTTCTTC	EEEEEEEEEEEEEEEEEEEEEEEEEEEEEEEEEEEEEEE	TRBV29-1*00(578.5)	TRBD1*00(25),TRBD2*00(25)	TRBJ2-1*00(156.7)		700|711|734|0|11||55.0	9|14|36|12|17||25.0;13|18|48|12|17||25.0	23|42|70|20|39||95.0												TGCAGCGTTGACCCCGGCAGCTACAATGAGCAGTTCTTC	36								CSVDPGSYNEQFF		:::::::::0:-3:11:12:3:-10:17:20:-3:39:::	TLML_7_	RNA
233	CLONES_TRBTLML_7__4W_TCR-JV_cDNA_37_TCTTCACA_merged_170000.txt	386	12	0.000332465	TGCAGCGTTTTGCGGCAGAACACTGAAGCTTTCTTT	NNNNNNNNNNNNNNNNNNNNNNNNNNNNEEEEEEEE	TRBV29-1*00(601.6)		TRBJ1-1*00(215.9)		700|709|734|0|9||45.0		21|40|68|17|36||95.0												TGCAGCGTTTTGCGGCAGAACACTGAAGCTTTCTTT	36								CSVLRQNTEAFF		:::::::::0:-5:9:::::17:-1:36:::	TLML_7_	RNA
234	CLONES_TRBTLML_7__4W_TCR-JV_cDNA_37_TCTTCACA_merged_170000.txt	388	11	0.00030476	TGTGCCAGTAGTATGGGATTCGGAGTAGCGGGAGGGCCCTACAATGAGCAGTTCTTC	EEEEEEEEEEEEEEEEEEEEEEEEEEEEEEEEEEEEEEEEEEEEEEEEEEEEEEEEE	TRBV19*00(385.5)	TRBD2*00(64)	TRBJ2-1*00(228.2)		559|573|596|0|14||70.0	17|33|48|21|37|SC20G|64.0	22|42|70|37|57||100.0												TGTGCCAGTAGTATGGGATTCGGAGTAGCGGGAGGGCCCTACAATGAGCAGTTCTTC	36								CASSMGFGVAGGPYNEQFF		:::::::::0:-3:14:21:-1:1:37:37:-2:57:::	TLML_7_	RNA
235	CLONES_TRBTLML_7__4W_TCR-JV_cDNA_37_TCTTCACA_merged_170000.txt	389	11	0.00030476	TGTGCCAGTAGTATAGCCCCCCGGGGTCCCCCAGGGTTTTACAATGAGCAGTTCTTC	EEEEEEEEEEEEEEEEEEEEEEEEEEEEEEEEEEEEEEEEEEEEEEEEEEEEEEEEE	TRBV19*00(432.6)	TRBD1*00(30),TRBD2*00(30)	TRBJ2-1*00(181.4)		559|575|596|0|16||80.0	9|15|36|19|25||30.0;13|19|48|19|25||30.0	24|42|70|39|57||90.0												TGTGCCAGTAGTATAGCCCCCCGGGGTCCCCCAGGGTTTTACAATGAGCAGTTCTTC	36								CASSIAPRGPPGFYNEQFF		:::::::::0:-1:16:19:3:-9:25:39:-4:57:::	TLML_7_	RNA
236	CLONES_TRBTLML_7__4W_TCR-JV_cDNA_37_TCTTCACA_merged_170000.txt	391	11	0.00030476	TGTGCCAGCAGTGAGACACAGGGTGGATTTGGCCAAGAGACCCAGTACTTC	EEEEEEEEEEEEEEEEEEEEEEEEEEEEEEEEEEEEEEEEEEEEEEEEEEE	TRBV25-1*00(335)	TRBD1*00(30)	TRBJ2-5*00(225.9)		551|565|588|0|14||70.0	15|21|36|17|23||30.0	21|40|68|32|51||95.0												TGTGCCAGCAGTGAGACACAGGGTGGATTTGGCCAAGAGACCCAGTACTTC	36								CASSETQGGFGQETQYF		:::::::::0:-3:14:17:-3:-3:23:32:-1:51:::	TLML_7_	RNA
237	CLONES_TRBTLML_7__4W_TCR-JV_cDNA_37_TCTTCACA_merged_170000.txt	392	11	0.00030476	TGTGCCAGCAGCTTTCCCTTAAGACTGGGCCCCACAGATACGCAGTATTTT	EEEEEEEEEEEEEEEEEEEEEEEEEEEEEEEEEEEEEEEEEEEEEEEEEEE	TRBV7-9*00(351.6)	TRBD2*00(30)	TRBJ2-3*00(235)		556|570|593|0|14||70.0	29|35|48|26|32||30.0	22|41|69|32|51||95.0												TGTGCCAGCAGCTTTCCCTTAAGACTGGGCCCCACAGATACGCAGTATTTT	36								CASSFPLRLGPTDTQYF		:::::::::0:-3:14:26:-13:3:32:32:-2:51:::	TLML_7_	RNA
238	CLONES_TRBTLML_7__4W_TCR-JV_cDNA_37_TCTTCACA_merged_170000.txt	393	11	0.00030476	TGTGCCAGCAGCTTAGAGGGCGGGAGGACGTCCTACAATGAGCAGTTCTTC	EEEEEEEEEEEEEEEEEEEEEEEEEEEEEEEEEEEEEEEEEEEEEEEEEEE	TRBV7-6*00(454.6),TRBV7-7*00(416.8)	TRBD2*00(40)	TRBJ2-1*00(245)		576|592|613|0|16||80.0;585|601|622|0|16||80.0	23|31|48|19|27||40.0	21|42|70|30|51||105.0												TGTGCCAGCAGCTTAGAGGGCGGGAGGACGTCCTACAATGAGCAGTTCTTC	36								CASSLEGGRTSYNEQFF		:::::::::0:-1:16:19:-7:-1:27:30:-1:51:::	TLML_7_	RNA
239	CLONES_TRBTLML_7__4W_TCR-JV_cDNA_37_TCTTCACA_merged_170000.txt	394	11	0.00030476	TGTGCCAGCAGCTCGGGTGGGACAGGCCCCTTTGGGACTGAAGCTTTCTTT	EEEEEEEEEEEEEEEEEEEEEENNNNNNNNNNNNNNNNNNNNNNNNNNEEE	TRBV7-3*00(511.9)	TRBD1*00(40)	TRBJ1-1*00(208.2)		540|553|577|0|13||65.0	12|20|36|18|26||40.0	25|40|68|36|51||75.0												TGTGCCAGCAGCTCGGGTGGGACAGGCCCCTTTGGGACTGAAGCTTTCTTT	36								CASSSGGTGPFGTEAFF		:::::::::0:-4:13:18:0:-4:26:36:-5:51:::	TLML_7_	RNA
240	CLONES_TRBTLML_7__4W_TCR-JV_cDNA_37_TCTTCACA_merged_170000.txt	395	11	0.00030476	TGTGCCAGCAGCATCCTGGGGCTAGCGGGGGGGCCGGAGACCCAGTACTTC	EEEEEEEEEEEEEEEEEEEEEEEEEEEEEEEEEEEEEEEEEEEEEEEEEEE	TRBV12-3*00(537.7),TRBV12-4*00(537.7)	TRBD2*00(62)	TRBJ2-5*00(198.3)		530|541|567|0|11||55.0;530|541|567|0|11||55.0	12|34|48|13|35|SC15TSA19GSA28G|62.0	25|40|68|36|51||75.0												TGTGCCAGCAGCATCCTGGGGCTAGCGGGGGGGCCGGAGACCCAGTACTTC	36								CASSILGLAGGPETQYF		:::::::::0:-6:11:13:4:2:35:36:-5:51:::	TLML_7_	RNA
241	CLONES_TRBTLML_7__4W_TCR-JV_cDNA_37_TCTTCACA_merged_170000.txt	396	11	0.00030476	TGCGCCAGCAGCCCCCGGAGGGGGGAGCGCTCCTACAATGAGCAGTTCTTC	EEEEEEEEEEEEEEEEEEEEEEEEEEEEEEEEEEEEEEEEEEEEEEEEEEE	TRBV4-1*00(327.5)	TRBD1*00(30),TRBD2*00(30)	TRBJ2-1*00(251)		537|550|574|0|13||65.0	17|23|36|18|24||30.0;26|32|48|16|22||30.0	19|42|70|28|51||115.0												TGCGCCAGCAGCCCCCGGAGGGGGGAGCGCTCCTACAATGAGCAGTTCTTC	36								CASSPRRGERSYNEQFF		:::::::::0:-4:13:18:-5:-1:24:28:1:51:::	TLML_7_	RNA
242	CLONES_TRBTLML_7__4W_TCR-JV_cDNA_37_TCTTCACA_merged_170000.txt	397	11	0.00030476	TGCAGTGCTAGACCCTAGGGGTAATTGGTAGGCATTCACCCCTCCACTTT	EEEEEEEEEEEEEEEEEEEEEEEEEEEEEEEEEEEEEEEEEEEEEEEEEE	TRBV20-1*00(540.1)	TRBD1*00(25)	TRBJ1-6*00(192.9)		759|771|793|0|12||60.0	17|22|36|16|21||25.0	28|45|73|33|50||85.0												TGCAGTGCTAGACCCTAGGGGTAATTGGTAGGCATTCACCCCTCCACTTT	36								CSARP*G*_GRHSPLHF		:::::::::0:-2:12:16:-5:-2:21:33:-8:50:::	TLML_7_	RNA
243	CLONES_TRBTLML_7__4W_TCR-JV_cDNA_37_TCTTCACA_merged_170000.txt	399	11	0.00030476	TGTGCCAGCAGTGAGGCTTCTGGGAGGGCCAGTGGGACCCAGTACTTC	EEEEEEEEEEEEEEEEEEEEEEEEEEEEEEEEEEEEEEEEEEEEEEEE	TRBV2*00(321.3)	TRBD2*00(45)	TRBJ2-5*00(205)		518|532|555|0|14||70.0	25|34|48|21|30||45.0	27|40|68|35|48||65.0												TGTGCCAGCAGTGAGGCTTCTGGGAGGGCCAGTGGGACCCAGTACTTC	36								CASSEASGRASGTQYF		:::::::::0:-3:14:21:-9:2:30:35:-7:48:::	TLML_7_	RNA
244	CLONES_TRBTLML_7__4W_TCR-JV_cDNA_37_TCTTCACA_merged_170000.txt	400	11	0.00030476	TGCGCCAGCAGCCAAGATCGATCTGCCCCCTCCTACGAGCAGTACTTC	EEEEEEEEEEEEEEEEEEEEEEEEEEEEEEEEEEEEEEEEEEEEEEEE	TRBV4-3*00(566.2)	TRBD1*00(25)	TRBJ2-7*00(230)		537|556|574|0|19||95.0	0|5|36|24|29||25.0	20|39|67|29|48||95.0												TGCGCCAGCAGCCAAGATCGATCTGCCCCCTCCTACGAGCAGTACTTC	36								CASSQDRSAPSYEQYF		:::::::::0:2:19:24:12:-19:29:29:0:48:::	TLML_7_	RNA
245	CLONES_TRBTLML_7__4W_TCR-JV_cDNA_37_TCTTCACA_merged_170000.txt	402	11	0.00030476	TGTGCCAGCAGTTTACTGGGGCAGACTGGAAACACCATATATTTT	EEEEEEEEEEEEEEEEEEEEEEEEEEEEEEEEEEEEEEEEEEEEE	TRBV27*00(514.9)	TRBD1*00(25)	TRBJ1-3*00(247.9)		556|571|593|0|15||75.0	19|24|36|17|22||25.0	22|42|70|25|45||100.0												TGTGCCAGCAGTTTACTGGGGCAGACTGGAAACACCATATATTTT	36								CASSLLGQTGNTIYF		:::::::::0:-2:15:17:-7:0:22:25:-2:45:::	TLML_7_	RNA
246	CLONES_TRBTLML_7__4W_TCR-JV_cDNA_37_TCTTCACA_merged_170000.txt	403	11	0.00030476	TGTGCCAGCAGTTACAGTAGGGGGCGCGCCTACGAGCAGTACTTC	EEEEEEEEEEEEEEEEEEEEEEEEEEEEEEEEEEEEEEEEEEEEE	TRBV6-5*00(477.2)	TRBD1*00(45)	TRBJ2-7*00(225)		519|534|556|0|15||75.0	17|26|36|18|27||45.0	22|39|67|28|45||85.0												TGTGCCAGCAGTTACAGTAGGGGGCGCGCCTACGAGCAGTACTTC	36								CASSYSRGRAYEQYF		:::::::::0:-2:15:18:-5:2:27:28:-2:45:::	TLML_7_	RNA
247	CLONES_TRBTLML_7__4W_TCR-JV_cDNA_37_TCTTCACA_merged_170000.txt	404	11	0.00030476	TGTGCCAGCAGTGAATCGGGACAGGTATACAATGAGCAGTTCTTC	EEEEEEEEEEEEEEEEEEEEEEEEEEEEEEEEEEEEEEEEEEEEE	TRBV25-1*00(550.5)	TRBD1*00(45)	TRBJ2-1*00(183)		551|567|588|0|16||80.0	11|20|36|16|25||45.0	24|42|70|27|45||90.0												TGTGCCAGCAGTGAATCGGGACAGGTATACAATGAGCAGTTCTTC	36								CASSESGQVYNEQFF		:::::::::0:-1:16:16:1:-4:25:27:-4:45:::	TLML_7_	RNA
248	CLONES_TRBTLML_7__4W_TCR-JV_cDNA_37_TCTTCACA_merged_170000.txt	405	11	0.00030476	TGTGCCAGCAGCTTATTAACGCGGACGGTCCAGAAAGCTTTCTTT	EEEEEEEEEEEEEEEEEEEEEEEEEEEEEEEEEEEEEEEEEEEEE	TRBV11-2*00(753.6)		TRBJ1-1*00(165.5)		522|537|559|0|15||75.0		29|40|68|34|45||55.0												TGTGCCAGCAGCTTATTAACGCGGACGGTCCAGAAAGCTTTCTTT	36								CASSLLTRTVQKAFF		:::::::::0:-2:15:::::34:-9:45:::	TLML_7_	RNA
249	CLONES_TRBTLML_7__4W_TCR-JV_cDNA_37_TCTTCACA_merged_170000.txt	406	11	0.00030476	TGTGCCAGCAACCCACCCAGGGGGGGGAACACTGAAGCTTTCTTT	EEEEENNNNNNNNNNNNNNNNNNNNNNNNNNNNNNNNEEEEEEEE	TRBV7-9*00(355.9)	TRBD1*00(35)	TRBJ1-1*00(235)		556|566|593|0|10||50.0	16|23|36|17|24||35.0	21|40|68|26|45||95.0												TGTGCCAGCAACCCACCCAGGGGGGGGAACACTGAAGCTTTCTTT	36								CASNPPRGGNTEAFF		:::::::::0:-7:10:17:-4:-1:24:26:-1:45:::	TLML_7_	RNA
250	CLONES_TRBTLML_7__4W_TCR-JV_cDNA_37_TCTTCACA_merged_170000.txt	411	11	0.00030476	TGTGCCAGTAGGCCGAAGGGGGCTAATGAAAAACTGTTTTTT	EEEEEEEEEEEEEEEEEEEEEEEEEEEEEEEEEEEEEEEEEE	TRBV12-4*00(802.2),TRBV12-3*00(776)	TRBD1*00(30)	TRBJ1-4*00(177.6)		530|538|567|0|8||40.0;530|538|567|0|8||40.0	17|23|36|16|22||30.0	23|43|71|22|42||100.0												TGTGCCAGTAGGCCGAAGGGGGCTAATGAAAAACTGTTTTTT	36								CASRPKGANEKLFF		:::::::::0:-9:8:16:-5:-1:22:22:-3:42:::	TLML_7_	RNA
251	CLONES_TRBTLML_7__4W_TCR-JV_cDNA_37_TCTTCACA_merged_170000.txt	412	11	0.00030476	TGTGCCAGCTCCGAAGCGGGAGGCTCCTACGAGCAGTACTTC	EEEEEEEEEEEEEEEEEEEEEEEEEEEEEEEEEEEEEEEEEE	TRBV18*00(324.2)	TRBD2*00(40)	TRBJ2-7*00(240)		702|713|739|0|11||55.0	22|30|48|14|22||40.0	19|39|67|22|42||100.0												TGTGCCAGCTCCGAAGCGGGAGGCTCCTACGAGCAGTACTTC	36								CASSEAGGSYEQYF		:::::::::0:-6:11:14:-6:-2:22:22:1:42:::	TLML_7_	RNA
252	CLONES_TRBTLML_7__4W_TCR-JV_cDNA_37_TCTTCACA_merged_170000.txt	413	11	0.00030476	TGTGCCAGCACTTTGACAGGGGGCGGCTATGGCTACACCTTC	EEEEEEEEEEEEEEEEEEEEEEEEEEEEEEEEEEEEEEEEEE	TRBV12-3*00(404.6)	TRBD1*00(55)	TRBJ1-2*00(206.2)		530|544|567|0|14|SG540C|54.0	14|25|36|14|25||55.0	24|40|68|26|42||80.0												TGTGCCAGCACTTTGACAGGGGGCGGCTATGGCTACACCTTC	36								CASTLTGGGYGYTF		:::::::::0:-3:14:14:-2:1:25:26:-4:42:::	TLML_7_	RNA
253	CLONES_TRBTLML_7__4W_TCR-JV_cDNA_37_TCTTCACA_merged_170000.txt	414	11	0.00030476	TGTGCCAGCAGTGACAGAGGGCGAAATCAGCCCCAGCATTTT	EEEEEEEEEEEEEEEEEEEEEEEEEEEEEEEEEEEEEEEEEE	TRBV2*00(312.9)	TRBD2*00(30),TRBD1*00(29)	TRBJ1-5*00(230)		518|532|555|0|14||70.0	27|33|48|16|22||30.0;16|25|36|14|23|SG19A|29.0	24|42|70|24|42||90.0												TGTGCCAGCAGTGACAGAGGGCGAAATCAGCCCCAGCATTTT	36								CASSDRGRNQPQHF		:::::::::0:-3:14:16:-11:1:22:24:-4:42:::	TLML_7_	RNA
254	CLONES_TRBTLML_7__4W_TCR-JV_cDNA_37_TCTTCACA_merged_170000.txt	415	11	0.00030476	TGTGCCAGCAGTGAACGGATCTATAATTCACCCCTCCACTTT	EEEEEEEEEEEEEEEEEEEEEEEEEEEEEEEEEEEEEEEEEE	TRBV25-1*00(546.6)		TRBJ1-6*00(234)		551|566|588|0|15||75.0		23|45|73|20|42||110.0												TGTGCCAGCAGTGAACGGATCTATAATTCACCCCTCCACTTT	36								CASSERIYNSPLHF		:::::::::0:-2:15:::::20:-3:42:::	TLML_7_	RNA
255	CLONES_TRBTLML_7__4W_TCR-JV_cDNA_37_TCTTCACA_merged_170000.txt	416	11	0.00030476	TGTGCCAGCAGCTTTGGCGGGAGTAACTATGGCTACACCTTC	EEEEEEEEEEEEEEEEEEEEEEEEEEEEEEEEEEEEEEEEEE	TRBV7-2*00(398.7)	TRBD2*00(35)	TRBJ1-2*00(226.8)		580|594|617|0|14||70.0	23|30|48|16|23||35.0	21|40|68|23|42||95.0												TGTGCCAGCAGCTTTGGCGGGAGTAACTATGGCTACACCTTC	36								CASSFGGSNYGYTF		:::::::::0:-3:14:16:-7:-2:23:23:-1:42:::	TLML_7_	RNA
256	CLONES_TRBTLML_7__4W_TCR-JV_cDNA_37_TCTTCACA_merged_170000.txt	417	11	0.00030476	TGTGCCAGCAGCCAGGGACCCAGAGCAGATACGCAGTATTTT	EEEEEEEEEEEEEEEEEEEEEEEEEEEEEEEEEEEEEEEEEE	TRBV4-2*00(544.7)	TRBD1*00(25),TRBD2*00(25)	TRBJ2-3*00(195.5)		537|551|574|0|14||70.0	12|17|36|14|19||25.0;16|21|48|14|19||25.0	24|41|69|25|42||85.0												TGTGCCAGCAGCCAGGGACCCAGAGCAGATACGCAGTATTTT	36								CASSQGPRADTQYF		:::::::::0:-3:14:14:0:-7:19:25:-4:42:::	TLML_7_	RNA
257	CLONES_TRBTLML_7__4W_TCR-JV_cDNA_37_TCTTCACA_merged_170000.txt	418	11	0.00030476	TGTGCCAGCAGATACGGGGGCGATAATTCACCCCTCCACTTT	EEEEEEEEEEEEEEEEEEEEEEEEEEEEEEEEEEEEEEEEEE	TRBV12-3*00(535.8),TRBV12-4*00(531.5)	TRBD1*00(35)	TRBJ1-6*00(240)		530|541|567|0|11||55.0;530|541|567|0|11||55.0	18|25|36|15|22||35.0	25|45|73|22|42||100.0												TGTGCCAGCAGATACGGGGGCGATAATTCACCCCTCCACTTT	36								CASRYGGDNSPLHF		:::::::::0:-6:11:15:-6:1:22:22:-5:42:::	TLML_7_	RNA
258	CLONES_TRBTLML_7__4W_TCR-JV_cDNA_37_TCTTCACA_merged_170000.txt	420	11	0.00030476	TGCAGCGTAACTAGCGGTAGGAGCTCCTACGAGCAGTACTTC	EEEEEEEEEEEEEEEEEEEEEEEEEEEEEEEEEEEEEEEEEE	TRBV29-1*00(452.4)	TRBD2*00(35)	TRBJ2-7*00(270)		700|708|734|0|8||40.0	19|26|48|9|16||35.0	13|39|67|16|42||130.0												TGCAGCGTAACTAGCGGTAGGAGCTCCTACGAGCAGTACTTC	36								CSVTSGRSSYEQYF		:::::::::0:-6:8:9:-3:-6:16:16:7:42:::	TLML_7_	RNA
259	CLONES_TRBTLML_7__4W_TCR-JV_cDNA_37_TCTTCACA_merged_170000.txt	423	11	0.00030476	TGTGCCAGCAGCTTGTACGGGCACAATGAGCAGTTCTTC	EEEEEEEEEEEEEEEEEEEEEEEEEEEEEEEEEEEEEEE	TRBV7-2*00(508.3)		TRBJ2-1*00(193)		580|594|617|0|14||70.0		25|42|70|22|39||85.0												TGTGCCAGCAGCTTGTACGGGCACAATGAGCAGTTCTTC	36								CASSLYGHNEQFF		:::::::::0:-3:14:::::22:-5:39:::	TLML_7_	RNA
260	CLONES_TRBTLML_7__4W_TCR-JV_cDNA_37_TCTTCACA_merged_170000.txt	424	11	0.00030476	TGTGCCAGCAGCTTGGGGGACCAGCAACCCCTCCACTTT	EEEEEEEEEEEEEEEEEEEEEEEEEEEEEEEEEEEEEEE	TRBV7-6*00(338.4)	TRBD2*00(29),TRBD1*00(25)	TRBJ1-6*00(183.1)		576|590|613|0|14||70.0	16|25|48|16|25|ST21C|29.0;12|17|36|16|21||25.0	32|45|73|26|39||65.0												TGTGCCAGCAGCTTGGGGGACCAGCAACCCCTCCACTTT	36								CASSLGDQQPLHF		:::::::::0:-3:14:16:0:-7:25:26:-12:39:::	TLML_7_	RNA
261	CLONES_TRBTLML_7__4W_TCR-JV_cDNA_37_TCTTCACA_merged_170000.txt	425	11	0.00030476	TGTGCCAGCAGCTTAGCGAACACGGAGACCCAGTACTTC	EEEEEEEEEEEEEEEEEEEEEEEEEEEEEEEEEEEEEEE	TRBV7-2*00(524.8)		TRBJ2-5*00(205.9)		580|598|617|0|18||90.0		25|40|68|24|39||75.0												TGTGCCAGCAGCTTAGCGAACACGGAGACCCAGTACTTC	36								CASSLANTETQYF		:::::::::0:1:18:::::24:-5:39:::	TLML_7_	RNA
262	CLONES_TRBTLML_7__4W_TCR-JV_cDNA_37_TCTTCACA_merged_170000.txt	426	11	0.00030476	TGTGCCAGCAGCCTTAGGATGGAAGAGACCCAGTACTTC	EEEEEEEEEEEEEEEEEEEEEEEEEEEEEEEEEEEEEEE	TRBV13*00(336.6)		TRBJ2-5*00(225)		567|584|604|0|18|I578C|64.0		23|40|68|22|39||85.0												TGTGCCAGCAGCCTTAGGATGGAAGAGACCCAGTACTTC	36								CASSLRMEETQYF		:::::::::0:0:18:::::22:-3:39:::	TLML_7_	RNA
263	CLONES_TRBTLML_7__4W_TCR-JV_cDNA_37_TCTTCACA_merged_170000.txt	427	11	0.00030476	TGTGCCAGCAGCCAAGAGGGGGCCGGCGCAGCTTTCTTT	EEEEEEEEEEEEEEEEEEEEEEEEEEEEEEEEEEEEEEE	TRBV3-1*00(268.8),TRBV3-2*00(259.2)	TRBD1*00(30)	TRBJ1-1*00(190)		543|560|580|0|17||85.0;543|560|580|0|17||85.0	18|24|36|17|23||30.0	30|40|68|29|39||50.0												TGTGCCAGCAGCCAAGAGGGGGCCGGCGCAGCTTTCTTT	36								CASSQEGAGAAFF		:::::::::0:0:17:17:-6:0:23:29:-10:39:::	TLML_7_	RNA
264	CLONES_TRBTLML_7__4W_TCR-JV_cDNA_37_TCTTCACA_merged_170000.txt	428	11	0.00030476	TGTGCCAGCAGCGGGCAGCGAAATGAAAAACTGTTTTTT	EEEEEEEEEEEEEEEEEEEEEEEEEEEEEEEEEEEEEEE	TRBV7-9*00(625)		TRBJ1-4*00(190.4)		556|568|593|0|12||60.0		25|43|71|21|39||90.0												TGTGCCAGCAGCGGGCAGCGAAATGAAAAACTGTTTTTT	36								CASSGQRNEKLFF		:::::::::0:-5:12:::::21:-5:39:::	TLML_7_	RNA
265	CLONES_TRBTLML_7__4W_TCR-JV_cDNA_37_TCTTCACA_merged_170000.txt	429	11	0.00030476	TGTGCCAGCAGAGGGGACGGAAAAGAGACCCAGTACTTC	NNNNNNNNNNNNNNNNNNNNNNNNNEEEEEEEEEEEEEE	TRBV6-1*00(404.4)	TRBD1*00(25),TRBD2*00(25)	TRBJ2-5*00(182.7)		516|527|553|0|11||55.0	12|17|36|13|18||25.0;16|21|48|13|18||25.0	23|40|68|22|39||85.0												TGTGCCAGCAGAGGGGACGGAAAAGAGACCCAGTACTTC	36								CASRGDGKETQYF		:::::::::0:-6:11:13:0:-7:18:22:-3:39:::	TLML_7_	RNA
266	CLONES_TRBTLML_7__4W_TCR-JV_cDNA_37_TCTTCACA_merged_170000.txt	430	11	0.00030476	TGCAGCGTTGGGGAACAGGGTGGAAACACCATATATTTT	EEEEEEEEEEEEEEEEEEEEEEEEEEEEEEEEEEEEEEE	TRBV29-1*00(370.5)	TRBD1*00(30)	TRBJ1-3*00(226.3)		700|710|734|0|10||50.0	15|21|36|14|20||30.0	23|42|70|20|39||95.0												TGCAGCGTTGGGGAACAGGGTGGAAACACCATATATTTT	36								CSVGEQGGNTIYF		:::::::::0:-4:10:14:-3:-3:20:20:-3:39:::	TLML_7_	RNA
267	CLONES_TRBTLML_7__4W_TCR-JV_cDNA_37_TCTTCACA_merged_170000.txt	431	11	0.00030476	TGTGCCAGCAGTTTCGAGTGGATCAGCCCCAGCATTTT	EEEEEEEEEEEEEEEEEEEEEEEEEEEEEEEEEEEEEE	TRBV27*00(456.1)		TRBJ1-5*00(210.2)		556|570|593|0|14||70.0		25|42|70|21|38||85.0												TGTGCCAGCAGTTTCGAGTGGATCAGCCCCAGCATTTT	36								CASSFE_DQPQHF		:::::::::0:-3:14:::::21:-5:38:::	TLML_7_	RNA
268	CLONES_TRBTLML_7__4W_TCR-JV_cDNA_37_TCTTCACA_merged_170000.txt	433	11	0.00030476	TGTGCCTTTGAAAGGGAGTCCTATGGCTACACCTTC	EEEEEEEEEEEEEEEEEEEEEEEEEEEEEEEEEEEE	TRBV30*00(384.4)	TRBD2*00(25)	TRBJ1-2*00(218.5)		787|794|821|0|7||35.0	25|30|48|13|18||25.0	24|40|68|20|36||80.0												TGTGCCTTTGAAAGGGAGTCCTATGGCTACACCTTC	36								CAFERESYGYTF		:::::::::0:-7:7:13:-9:-2:18:20:-4:36:::	TLML_7_	RNA
269	CLONES_TRBTLML_7__4W_TCR-JV_cDNA_37_TCTTCACA_merged_170000.txt	435	11	0.00030476	TGTGCCACTCGGCGGGGGTCCCACGGCTACACCTTC	EEEEEEEEEEEEEEEEEEEEEEEEEEEEEEEEEEEE	TRBV3-1*00(405.5)	TRBD1*00(25),TRBD2*00(25)	TRBJ1-2*00(198.5)		543|550|580|0|7||35.0	7|12|36|17|22||25.0;11|16|48|17|22||25.0	28|40|68|24|36||60.0												TGTGCCACTCGGCGGGGGTCCCACGGCTACACCTTC	36								CATRRGSHGYTF		:::::::::0:-10:7:17:5:-12:22:24:-8:36:::	TLML_7_	RNA
270	CLONES_TRBTLML_7__4W_TCR-JV_cDNA_37_TCTTCACA_merged_170000.txt	436	11	0.00030476	TGTGCCAGCAGCCATGGCCTGGATGGCTACACCTTC	EEEENNNNNNNNNNNNNNNNNNNNNNNNNEEEEEEE	TRBV14*00(554.5)		TRBJ1-2*00(190)		516|530|553|0|14||70.0		26|40|68|22|36||70.0												TGTGCCAGCAGCCATGGCCTGGATGGCTACACCTTC	36								CASSHGLDGYTF		:::::::::0:-3:14:::::22:-6:36:::	TLML_7_	RNA
271	CLONES_TRBTLML_7__4W_TCR-JV_cDNA_37_TCTTCACA_merged_170000.txt	437	11	0.00030476	TGTGCCAGCAGCCAGGGACTAGCCGAGAGGTACTTC	EEEEEEEEEEEEEEEEEEEEEEEEEEEEEEEEEEEE	TRBV12-4*00(567),TRBV12-3*00(558.3)	TRBD2*00(45)	TRBJ2-7*00(175)		530|541|567|0|11||55.0;530|541|567|0|11||55.0	16|25|48|14|23||45.0	32|39|67|29|36||35.0												TGTGCCAGCAGCCAGGGACTAGCCGAGAGGTACTTC	36								CASSQGLAERYF		:::::::::0:-6:11:14:0:-7:23:29:-12:36:::	TLML_7_	RNA
272	CLONES_TRBTLML_7__4W_TCR-JV_cDNA_37_TCTTCACA_merged_170000.txt	438	11	0.00030476	TGTGCCAGCAGCGGATTAAACTATGGCTACACCTTC	EEEEEEEEEEEEEEEEEEEEEEEEEEEEEEEEEEEE	TRBV9*00(439.5)		TRBJ1-2*00(220.9)		559|572|595|0|13||65.0		22|40|68|18|36||90.0												TGTGCCAGCAGCGGATTAAACTATGGCTACACCTTC	36								CASSGLNYGYTF		:::::::::0:-3:13:::::18:-2:36:::	TLML_7_	RNA
273	CLONES_TRBTLML_7__4W_TCR-JV_cDNA_37_TCTTCACA_merged_170000.txt	439	11	0.00030476	TGCAGCGGGACCCCGAACACTGAAGCTTTCTTT	EEEEEEEEEEEEEEEEEEEEEEEEEEEEEEEEE	TRBV29-1*00(400.2)		TRBJ1-1*00(233.5)		700|707|734|0|7||35.0		21|40|68|14|33||95.0												TGCAGCGGGACCCCGAACACTGAAGCTTTCTTT	36								CSGTPNTEAFF		:::::::::0:-7:7:::::14:-1:33:::	TLML_7_	RNA
274	CLONES_TRBTLML_7__4W_TCR-JV_cDNA_37_TCTTCACA_merged_170000.txt	443	10	0.000277054	TGTGCCAGCAGCTTAGGCGGGGCGGGGGCTAAATTCACAGATACGCAGTATTTT	EEEEEEEEEEEEEEEEEEEEEEEEEEEEEEEEEEEEEEEEEEEEEEEEEEEEEE	TRBV7-8*00(535.8)	TRBD1*00(30)	TRBJ2-3*00(231.4)		567|583|604|0|16||80.0	18|24|36|23|29||30.0	22|41|69|35|54||95.0												TGTGCCAGCAGCTTAGGCGGGGCGGGGGCTAAATTCACAGATACGCAGTATTTT	36								CASSLGGAGAKFTDTQYF		:::::::::0:-1:16:23:-6:0:29:35:-2:54:::	TLML_7_	RNA
275	CLONES_TRBTLML_7__4W_TCR-JV_cDNA_37_TCTTCACA_merged_170000.txt	444	10	0.000277054	TGCAGCGTTGAAGTCTCTGGAGGGACACCCAGATTCAATCAGCCCCAGCATTTT	EEEEEEEEEEEEEEEEEEEEEEEEEEEEEEEEEEEEEEEEEEEEEEEEEEEEEE	TRBV29-1*00(316.2)	TRBD1*00(30),TRBD2*00(30)	TRBJ1-5*00(235)		700|713|734|0|13||65.0	12|18|36|21|27||30.0;26|32|48|18|24||30.0	23|42|70|35|54||95.0												TGCAGCGTTGAAGTCTCTGGAGGGACACCCAGATTCAATCAGCCCCAGCATTTT	36								CSVEVSGGTPRFNQPQHF		:::::::::0:-1:13:21:0:-6:27:35:-3:54:::	TLML_7_	RNA
276	CLONES_TRBTLML_7__4W_TCR-JV_cDNA_37_TCTTCACA_merged_170000.txt	445	10	0.000277054	TGTGCCAGCGAAGACCTGATTAGCGGGCGCTACCAAGAGACCCAGTACTTC	EEEEEEEEEEEEEEEEEEEEEEEEEEEEEEEEEEEEEEEEEEEEEEEEEEE	TRBV6-1*00(333.9)	TRBD2*00(35),TRBD1*00(30)	TRBJ2-5*00(245)		516|525|553|0|9||45.0	21|28|48|20|27||35.0;20|26|36|24|30||30.0	19|40|68|30|51||105.0												TGTGCCAGCGAAGACCTGATTAGCGGGCGCTACCAAGAGACCCAGTACTTC	36								CASEDLISGRYQETQYF		:::::::::0:-8:9:20:-5:-4:27:30:1:51:::	TLML_7_	RNA
277	CLONES_TRBTLML_7__4W_TCR-JV_cDNA_37_TCTTCACA_merged_170000.txt	446	10	0.000277054	TGTGCCAGCAGCTTAGCATCAGGCACGACGACTAACTATGGCTACACCTTC	EEEEEEEEEEEEEEEEEEEEEEEEEEEEEEEEEEEEEEEEEEEEEEEEEEE	TRBV7-2*00(775.4)		TRBJ1-2*00(174.4)		580|597|617|0|17||85.0		20|40|68|31|51||100.0												TGTGCCAGCAGCTTAGCATCAGGCACGACGACTAACTATGGCTACACCTTC	36								CASSLASGTTTNYGYTF		:::::::::0:0:17:::::31:0:51:::	TLML_7_	RNA
278	CLONES_TRBTLML_7__4W_TCR-JV_cDNA_37_TCTTCACA_merged_170000.txt	447	10	0.000277054	TGCGCCAGCAGCCAAGATGGAGCGGGGGCCGGCTGGGAGACCCAGTACTTC	EEEEEEEEEEEEEEEEEEEEEEEEEEEEEEEEEEEEEEEEEEEEEEEEEEE	TRBV4-3*00(623.2)	TRBD1*00(30),TRBD2*00(30)	TRBJ2-5*00(161)		537|555|574|0|18||90.0	18|24|36|23|29||30.0;22|28|48|20|26||30.0	25|40|68|36|51||75.0												TGCGCCAGCAGCCAAGATGGAGCGGGGGCCGGCTGGGAGACCCAGTACTTC	36								CASSQDGAGAGWETQYF		:::::::::0:1:18:23:-6:0:29:36:-5:51:::	TLML_7_	RNA
279	CLONES_TRBTLML_7__4W_TCR-JV_cDNA_37_TCTTCACA_merged_170000.txt	448	10	0.000277054	TGCGCCAGCAGCGGAGGGACTAGCGGAACTTACACAGATACGCAGTATTTT	EEEEEEEEEEEEEEEEEEEEEEEEEEEEEEEEEEEEEEEEEEEEEEEEEEE	TRBV5-1*00(226.4)	TRBD2*00(55)	TRBJ2-3*00(233.4)		554|566|590|0|12||60.0	16|27|48|15|26||55.0	22|41|69|32|51||95.0												TGCGCCAGCAGCGGAGGGACTAGCGGAACTTACACAGATACGCAGTATTTT	36								CASSGGTSGTYTDTQYF		:::::::::0:-4:12:15:0:-5:26:32:-2:51:::	TLML_7_	RNA
280	CLONES_TRBTLML_7__4W_TCR-JV_cDNA_37_TCTTCACA_merged_170000.txt	450	10	0.000277054	TGTGCCACCAGCAGAGAATTGGCGATGAGCTCCTACGAGCAGTACTTC	EEEEEEEEEEEEEEEEEEEEEEEEEEEEEEEEEEEEEEEEEEEEEEEE	TRBV15*00(412.5)		TRBJ2-7*00(230.4)		552|569|589|0|17||85.0		17|39|67|26|48||110.0												TGTGCCACCAGCAGAGAATTGGCGATGAGCTCCTACGAGCAGTACTTC	36								CATSRELAMSSYEQYF		:::::::::0:0:17:::::26:3:48:::	TLML_7_	RNA
281	CLONES_TRBTLML_7__4W_TCR-JV_cDNA_37_TCTTCACA_merged_170000.txt	451	10	0.000277054	TGTGCCAGCAGCTCGCTAGCGGGAGTCTCCTACAATGAGCAGTTCTTC	EEEEEEEEEEEEEEEEEEEEEEEEEEEEEEEEEEEEEEEEEEEEEEEE	TRBV7-8*00(482.2)	TRBD2*00(50)	TRBJ2-1*00(236.7)		567|580|604|0|13||65.0	20|30|48|15|25||50.0	20|42|70|26|48||110.0												TGTGCCAGCAGCTCGCTAGCGGGAGTCTCCTACAATGAGCAGTTCTTC	36								CASSSLAGVSYNEQFF		:::::::::0:-4:13:15:-4:-2:25:26:0:48:::	TLML_7_	RNA
282	CLONES_TRBTLML_7__4W_TCR-JV_cDNA_37_TCTTCACA_merged_170000.txt	452	10	0.000277054	TGCGCCAGCAGCCAAGAGGCGGGGGGCTCGTTCCAGCCCCAGCATTTT	EEEEEEEEEEEEEEEEEEEEEEEEEEEEEEEEEEEEEEEEEEEEEEEE	TRBV4-3*00(466.2)	TRBD1*00(30)	TRBJ1-5*00(193.3)		537|554|574|0|17||85.0	18|24|36|21|27||30.0	27|42|70|33|48||75.0												TGCGCCAGCAGCCAAGAGGCGGGGGGCTCGTTCCAGCCCCAGCATTTT	36								CASSQEAGGSFQPQHF		:::::::::0:0:17:21:-6:0:27:33:-7:48:::	TLML_7_	RNA
283	CLONES_TRBTLML_7__4W_TCR-JV_cDNA_37_TCTTCACA_merged_170000.txt	453	10	0.000277054	TGCGCCAGCAGCCAAGAACCAGCGGGGAACTACAATGAGCAGTTCTTC	EEEEEEEEEEEEEEEEEEEEEEEEEEEEEEEEEEEEEEEEEEEEEEEE	TRBV4-1*00(395.4)	TRBD2*00(30)	TRBJ2-1*00(229.4)		537|554|574|0|17||85.0	22|28|48|20|26||30.0	23|42|70|29|48||95.0												TGCGCCAGCAGCCAAGAACCAGCGGGGAACTACAATGAGCAGTTCTTC	36								CASSQEPAGNYNEQFF		:::::::::0:0:17:20:-6:-4:26:29:-3:48:::	TLML_7_	RNA
284	CLONES_TRBTLML_7__4W_TCR-JV_cDNA_37_TCTTCACA_merged_170000.txt	454	10	0.000277054	TGTGCCAGTAGTAATCCCACCTTCGGCGGGTATGGCTACACCTTC	NNNNNNNEEEENNNNNNNNNNNNNNNNNNNNNNNNNNNNNNNNNN	TRBV19*00(573.5)	TRBD2*00(25)	TRBJ1-2*00(200)		559|572|596|0|13||65.0	23|28|48|25|30||25.0	25|40|68|30|45||75.0												TGTGCCAGTAGTAATCCCACCTTCGGCGGGTATGGCTACACCTTC	36								CASSNPTFGGYGYTF		:::::::::0:-4:13:25:-7:-4:30:30:-5:45:::	TLML_7_	RNA
285	CLONES_TRBTLML_7__4W_TCR-JV_cDNA_37_TCTTCACA_merged_170000.txt	455	10	0.000277054	TGTGCCAGCTCACCACTTCATGGTGCTGGCAATGAGCAGTTCTTC	EEEEEEEEEEEEEEEEEEEEEEEEEEEEEEEEEEEEEEEEEEEEE	TRBV18*00(558.4)		TRBJ2-1*00(220)		702|718|739|0|16||80.0		26|42|70|29|45||80.0												TGTGCCAGCTCACCACTTCATGGTGCTGGCAATGAGCAGTTCTTC	36								CASSPLHGAGNEQFF		:::::::::0:-1:16:::::29:-6:45:::	TLML_7_	RNA
286	CLONES_TRBTLML_7__4W_TCR-JV_cDNA_37_TCTTCACA_merged_170000.txt	456	10	0.000277054	TGTGCCAGCAGTTATAGGACAGAATCCAACAATGAGCAGTTCTTC	EEEEEEEEEEEEEEEEEEEEEEEEEEEEEEEEEEEEEEEEEEEEE	TRBV27*00(379.9)	TRBD1*00(30)	TRBJ2-1*00(208.2)		556|569|593|0|13||65.0	13|19|36|16|22||30.0	21|42|70|24|45|ST24A|89.0												TGTGCCAGCAGTTATAGGACAGAATCCAACAATGAGCAGTTCTTC	36								CASSYRTESNNEQFF		:::::::::0:-4:13:16:-1:-5:22:24:-1:45:::	TLML_7_	RNA
287	CLONES_TRBTLML_7__4W_TCR-JV_cDNA_37_TCTTCACA_merged_170000.txt	457	10	0.000277054	TGTGCCAGCAGCTTGGGGTCGGGGGATTACACTGAAGCTTTCTTT	EEEEEEEEEEEEEEEEEEEEEEEEEEEEEEEEEEEEEEEEEEEEE	TRBV7-9*00(549)	TRBD1*00(25)	TRBJ1-1*00(225)		556|570|593|0|14||70.0	18|23|36|20|25||25.0	23|40|68|28|45||85.0												TGTGCCAGCAGCTTGGGGTCGGGGGATTACACTGAAGCTTTCTTT	36								CASSLGSGDYTEAFF		:::::::::0:-3:14:20:-6:-1:25:28:-3:45:::	TLML_7_	RNA
288	CLONES_TRBTLML_7__4W_TCR-JV_cDNA_37_TCTTCACA_merged_170000.txt	458	10	0.000277054	TGTGCCAGCAGCTTAGATGGGGACCGAACCTACGAGCAGTACTTC	EEEEEEEEEEEEEEEEEEEEEEEEEEEEEEEEEEEEEEEEEEEEE	TRBV11-2*00(352.8),TRBV11-3*00(327.9)	TRBD1*00(25),TRBD2*00(25)	TRBJ2-7*00(225)		522|540|559|0|18||90.0;521|539|558|0|18||90.0	12|17|36|19|24||25.0;16|21|48|19|24||25.0	22|39|67|28|45||85.0												TGTGCCAGCAGCTTAGATGGGGACCGAACCTACGAGCAGTACTTC	36								CASSLDGDRTYEQYF		:::::::::0:1:18:19:0:-7:24:28:-2:45:::	TLML_7_	RNA
289	CLONES_TRBTLML_7__4W_TCR-JV_cDNA_37_TCTTCACA_merged_170000.txt	459	10	0.000277054	TGTGCCAGCAGCTCCCTAGCGGGAGTCTACAATGAGCAGTTCTTC	EEEEEEEEEEEEEEEEEEEEEEEEEEEEEEEEEEEEEEEEEEEEE	TRBV11-2*00(421.4)	TRBD2*00(50)	TRBJ2-1*00(235)		522|535|559|0|13||65.0	20|30|48|15|25||50.0	23|42|70|26|45||95.0												TGTGCCAGCAGCTCCCTAGCGGGAGTCTACAATGAGCAGTTCTTC	36								CASSSLAGVYNEQFF		:::::::::0:-4:13:15:-4:-2:25:26:-3:45:::	TLML_7_	RNA
290	CLONES_TRBTLML_7__4W_TCR-JV_cDNA_37_TCTTCACA_merged_170000.txt	460	10	0.000277054	TGTGCCAGCAGCGAAGTACGTACTGGGGGGCTCGAGCAGTACTTC	NNNNNNNNNNNNNNNNNNNNNNNNNNNNNNNNNNNNEEEEEEEEE	TRBV7-9*00(652.3)	TRBD1*00(30)	TRBJ2-7*00(191.8)		556|568|593|0|12||60.0	18|24|36|25|31||30.0	26|39|67|32|45||65.0												TGTGCCAGCAGCGAAGTACGTACTGGGGGGCTCGAGCAGTACTTC	36								CASSEVRTGGLEQYF		:::::::::0:-5:12:25:-6:0:31:32:-6:45:::	TLML_7_	RNA
291	CLONES_TRBTLML_7__4W_TCR-JV_cDNA_37_TCTTCACA_merged_170000.txt	461	10	0.000277054	TGTGCCAGCAGAAACAGGGGTTCGAACACCGGGGAGCTGTTTTTT	EEEEEEEEEEEEEEEEEEEEEEEEEEEEEEEEEEEEEEEEEEEEE	TRBV5-4*00(340.2),TRBV5-8*00(314.6)	TRBD1*00(35)	TRBJ2-2*00(251)		549|560|585|0|11||55.0;551|562|587|0|11||55.0	15|22|36|13|20||35.0	20|43|71|22|45||115.0												TGTGCCAGCAGAAACAGGGGTTCGAACACCGGGGAGCTGTTTTTT	36								CASRNRGSNTGELFF		:::::::::0:-5:11:13:-3:-2:20:22:0:45:::	TLML_7_	RNA
292	CLONES_TRBTLML_7__4W_TCR-JV_cDNA_37_TCTTCACA_merged_170000.txt	467	10	0.000277054	TGCAGTGCTAGTCTTCTTGGGGCAGTCCAAGAGACCCAGTACTTC	NNNNNNNNNNNNNNNNNNNNNNNNNNNNNNNEEEEEEEEEEEEEE	TRBV20-1*00(569.9)	TRBD1*00(25)	TRBJ2-5*00(235)		759|770|793|0|11||55.0	19|24|36|18|23||25.0	21|40|68|26|45||95.0												TGCAGTGCTAGTCTTCTTGGGGCAGTCCAAGAGACCCAGTACTTC	36								CSASLLGAVQETQYF		:::::::::0:-3:11:18:-7:0:23:26:-1:45:::	TLML_7_	RNA
293	CLONES_TRBTLML_7__4W_TCR-JV_cDNA_37_TCTTCACA_merged_170000.txt	468	10	0.000277054	TGCAGCGTTGGCCGAACAGGGGCGGGGACCGAAAAACTGTTTTTT	EEEEEEEEEEEEEEEEEEEEEEEEEEEEEEEEEEEEEEEEEEEEE	TRBV29-1*00(470.7)	TRBD1*00(35)	TRBJ1-4*00(205.3)		700|710|734|0|10||50.0	15|22|36|15|22||35.0	28|43|71|30|45||75.0												TGCAGCGTTGGCCGAACAGGGGCGGGGACCGAAAAACTGTTTTTT	36								CSVGRTGAGTEKLFF		:::::::::0:-4:10:15:-3:-2:22:30:-8:45:::	TLML_7_	RNA
294	CLONES_TRBTLML_7__4W_TCR-JV_cDNA_37_TCTTCACA_merged_170000.txt	471	10	0.000277054	TGTGCCACCCTAGACAGGGGGGAAACCTACGAGCAGTACTTC	EEEEEEEEEEEEEEEEEEEEEEEEEEEEEEEEEEEEEEEEEE	TRBV19*00(457.5)	TRBD1*00(45)	TRBJ2-7*00(215)		559|566|596|0|7||35.0	14|23|36|12|21||45.0	22|39|67|25|42||85.0												TGTGCCACCCTAGACAGGGGGGAAACCTACGAGCAGTACTTC	36								CATLDRGETYEQYF		:::::::::0:-10:7:12:-2:-1:21:25:-2:42:::	TLML_7_	RNA
295	CLONES_TRBTLML_7__4W_TCR-JV_cDNA_37_TCTTCACA_merged_170000.txt	472	10	0.000277054	TGTGCCAGTAAAGGGACTAGCGATTACAATGAGCAGTTCTTC	EEEEEEEEEEEEEEEEEEEEEEEEEEEEEEEEEEEEEEEEEE	TRBV19*00(454.9)	TRBD2*00(50)	TRBJ2-1*00(210.8)		559|569|596|0|10||50.0	16|26|48|12|22||50.0	24|42|70|24|42||90.0												TGTGCCAGTAAAGGGACTAGCGATTACAATGAGCAGTTCTTC	36								CASKGTSDYNEQFF		:::::::::0:-7:10:12:0:-6:22:24:-4:42:::	TLML_7_	RNA
296	CLONES_TRBTLML_7__4W_TCR-JV_cDNA_37_TCTTCACA_merged_170000.txt	473	10	0.000277054	TGTGCCAGCAGTTTGACACCCACGAACACTGAAGCTTTCTTT	EEEEEEEEEEEEEEEEEEEEEEEEEEEEEEEEEEEEEEEEEE	TRBV28*00(463)		TRBJ1-1*00(176)		564|578|601|0|14||70.0		21|40|68|23|42||95.0												TGTGCCAGCAGTTTGACACCCACGAACACTGAAGCTTTCTTT	36								CASSLTPTNTEAFF		:::::::::0:-3:14:::::23:-1:42:::	TLML_7_	RNA
297	CLONES_TRBTLML_7__4W_TCR-JV_cDNA_37_TCTTCACA_merged_170000.txt	474	10	0.000277054	TGTGCCAGCAGTTCCTTACCCAGGGAAACTGAAGCTTTCTTT	EEEEEEEEEEEEEEEEEEEEEEEEEEEEEEEEEEEEEEEEEE	TRBV6-6*00(506)	TRBD1*00(25)	TRBJ1-1*00(205.8)		516|529|553|0|13||65.0	16|21|36|20|25||25.0	25|40|68|27|42||75.0												TGTGCCAGCAGTTCCTTACCCAGGGAAACTGAAGCTTTCTTT	36								CASSSLPRETEAFF		:::::::::0:-4:13:20:-4:-3:25:27:-5:42:::	TLML_7_	RNA
298	CLONES_TRBTLML_7__4W_TCR-JV_cDNA_37_TCTTCACA_merged_170000.txt	475	10	0.000277054	TGTGCCAGCAGTTACTCGGGGACAGGCGGCGAGCAGTACTTC	EEEEEEEEEEEEEEEEEEEEEEEEEEEEEEEEEEEEEEEEEE	TRBV6-2*00(461.7),TRBV6-3*00(461.7)	TRBD1*00(40)	TRBJ2-7*00(194.6)		516|534|553|0|18||90.0;516|534|553|0|18||90.0	12|20|36|18|26||40.0	26|39|67|29|42||65.0												TGTGCCAGCAGTTACTCGGGGACAGGCGGCGAGCAGTACTTC	36								CASSYSGTGGEQYF		:::::::::0:1:18:18:0:-4:26:29:-6:42:::	TLML_7_	RNA
299	CLONES_TRBTLML_7__4W_TCR-JV_cDNA_37_TCTTCACA_merged_170000.txt	476	10	0.000277054	TGTGCCAGCAGTCCTAGCGGGAGTCGGGAGACCCAGTACTTC	EEEEEEEEEEEEEEEEEEEEEEEEEEEEEEEEEEEEEEEEEE	TRBV12-3*00(419.5),TRBV12-4*00(419.5)	TRBD2*00(50)	TRBJ2-5*00(215)		530|542|567|0|12||60.0;530|542|567|0|12||60.0	20|30|48|13|23||50.0	25|40|68|27|42||75.0												TGTGCCAGCAGTCCTAGCGGGAGTCGGGAGACCCAGTACTTC	36								CASSPSGSRETQYF		:::::::::0:-5:12:13:-4:-2:23:27:-5:42:::	TLML_7_	RNA
300	CLONES_TRBTLML_7__4W_TCR-JV_cDNA_37_TCTTCACA_merged_170000.txt	477	10	0.000277054	TGTGCCAGCAGCTTAGCGGGGGGGATGCAGGGCTACACCTTC	EEEEEEEEEEEEEEEEEEEEEEEEEEEEEEEEEEEEEEEEEE	TRBV7-2*00(493.5)	TRBD1*00(25)	TRBJ1-2*00(166.8)		580|598|617|0|18||90.0	18|23|36|18|23||25.0	28|40|68|30|42||60.0												TGTGCCAGCAGCTTAGCGGGGGGGATGCAGGGCTACACCTTC	36								CASSLAGGMQGYTF		:::::::::0:1:18:18:-6:-1:23:30:-8:42:::	TLML_7_	RNA
301	CLONES_TRBTLML_7__4W_TCR-JV_cDNA_37_TCTTCACA_merged_170000.txt	481	10	0.000277054	TGCGCCAGCAGACCGGGACAGGGGTCCGGGGAGCTGTTTTTT	EEEEEEEEEEEEEEEEEEEEEEEEEEEEEEEEEEEEEEEEEE	TRBV5-1*00(321.6)	TRBD1*00(60)	TRBJ2-2*00(209.7)		554|565|590|0|11||55.0	10|22|36|12|24||60.0	26|43|71|25|42||85.0												TGCGCCAGCAGACCGGGACAGGGGTCCGGGGAGCTGTTTTTT	36								CASRPGQGSGELFF		:::::::::0:-5:11:12:2:-2:24:25:-6:42:::	TLML_7_	RNA
302	CLONES_TRBTLML_7__4W_TCR-JV_cDNA_37_TCTTCACA_merged_170000.txt	482	10	0.000277054	TGCGCCAGCAGAGGACTAGCGGGGAACTACGAGCAGTACTTC	EEEEEEEEEEEEEEEEEEEEEEEEEEEEEEEEEEEEEEEEEE	TRBV5-1*00(566.3)	TRBD2*00(55)	TRBJ2-7*00(220)		554|565|590|0|11||55.0	17|28|48|12|23||55.0	23|39|67|26|42||80.0												TGCGCCAGCAGAGGACTAGCGGGGAACTACGAGCAGTACTTC	36								CASRGLAGNYEQYF		:::::::::0:-5:11:12:-1:-4:23:26:-3:42:::	TLML_7_	RNA
303	CLONES_TRBTLML_7__4W_TCR-JV_cDNA_37_TCTTCACA_merged_170000.txt	483	10	0.000277054	TGCAGTGCTAGAGATAGAGGAGGGGCCAACGTCCTGACTTTC	EEEEEEEEEEEEEEEEEEEEEEEEEEEEEEEEEEEEEEEEEE	TRBV20-1*00(623.3)		TRBJ2-6*00(232.1)		759|774|793|0|15||75.0		24|45|73|21|42||105.0												TGCAGTGCTAGAGATAGAGGAGGGGCCAACGTCCTGACTTTC	36								CSARDRGGANVLTF		:::::::::0:1:15:::::21:-4:42:::	TLML_7_	RNA
304	CLONES_TRBTLML_7__4W_TCR-JV_cDNA_37_TCTTCACA_merged_170000.txt	486	10	0.000277054	TGTGCCTGGAGTGTAGTCGGATACAATGAGCAGTTCTTC	EEEEEEEEEEEEEEEEEEEEEEEEEEEEEEEEEEEEEEE	TRBV30*00(415.4)		TRBJ2-1*00(225.9)		787|802|821|0|15||75.0		24|42|70|21|39||90.0												TGTGCCTGGAGTGTAGTCGGATACAATGAGCAGTTCTTC	36								CAWSVVGYNEQFF		:::::::::0:1:15:::::21:-4:39:::	TLML_7_	RNA
305	CLONES_TRBTLML_7__4W_TCR-JV_cDNA_37_TCTTCACA_merged_170000.txt	487	10	0.000277054	TGTGCCGCTCTTGGGGGCAACGACTATGGCTACACCTTC	EEEEEEEEEEEEEEEEEEEEEEEEEEEEEEEEEEEEEEE	TRBV10-3*00(505)	TRBD1*00(30)	TRBJ1-2*00(175)		533|539|570|0|6||30.0	18|24|36|12|18||30.0	23|40|68|22|39||85.0												TGTGCCGCTCTTGGGGGCAACGACTATGGCTACACCTTC	36								CAALGGNDYGYTF		:::::::::0:-11:6:12:-6:0:18:22:-3:39:::	TLML_7_	RNA
306	CLONES_TRBTLML_7__4W_TCR-JV_cDNA_37_TCTTCACA_merged_170000.txt	488	10	0.000277054	TGTGCCATCAGCCTCGGGGCGGAGACTGAAGCTTTCTTT	EEEEEEEEEEEEEEEEEEEEEEEEEEEEEEEEEEEEEEE	TRBV10-3*00(400.7)	TRBD1*00(30)	TRBJ1-1*00(215)		533|544|570|0|11||55.0	19|25|36|15|21||30.0	25|40|68|24|39||75.0												TGTGCCATCAGCCTCGGGGCGGAGACTGAAGCTTTCTTT	36								CAISLGAETEAFF		:::::::::0:-6:11:15:-7:1:21:24:-5:39:::	TLML_7_	RNA
307	CLONES_TRBTLML_7__4W_TCR-JV_cDNA_37_TCTTCACA_merged_170000.txt	490	10	0.000277054	TGTGCCAGTAGTCCAACACGGATCGGTGAGCAGTTCTTC	NNNNNNNNNNNNNNNNNNNNNNNNNNNNNNNNNNNEEEE	TRBV19*00(503.9)		TRBJ2-1*00(205)		559|571|596|0|12||60.0		29|42|70|26|39||65.0												TGTGCCAGTAGTCCAACACGGATCGGTGAGCAGTTCTTC	36								CASSPTRIGEQFF		:::::::::0:-5:12:::::26:-9:39:::	TLML_7_	RNA
308	CLONES_TRBTLML_7__4W_TCR-JV_cDNA_37_TCTTCACA_merged_170000.txt	491	10	0.000277054	TGTGCCAGCAGTCTCGTATCCGTGGGTGAAGCTTTCTTT	EEEEEEEEEEEEEEEEEEEEEEEEEEEEEEEEEEEEEEE	TRBV3-1*00(457.4)		TRBJ1-1*00(198.5)		543|554|580|0|11||55.0		27|40|68|26|39||65.0												TGTGCCAGCAGTCTCGTATCCGTGGGTGAAGCTTTCTTT	36								CASSLVSVGEAFF		:::::::::0:-6:11:::::26:-7:39:::	TLML_7_	RNA
309	CLONES_TRBTLML_7__4W_TCR-JV_cDNA_37_TCTTCACA_merged_170000.txt	492	10	0.000277054	TGTGCCAGCAGTGTGAGTCAGAACACTGAAGCTTTCTTT	EEEEEEEEEEEEEEEEEEEEEEEEEEEEEEEEEEEEEEE	TRBV2*00(492)		TRBJ1-1*00(223)		518|531|555|0|13||65.0		21|40|68|20|39||95.0												TGTGCCAGCAGTGTGAGTCAGAACACTGAAGCTTTCTTT	36								CASSVSQNTEAFF		:::::::::0:-4:13:::::20:-1:39:::	TLML_7_	RNA
310	CLONES_TRBTLML_7__4W_TCR-JV_cDNA_37_TCTTCACA_merged_170000.txt	493	10	0.000277054	TGTGCCAGCAGTACAAGCCAAGGAGAGACCCAGTACTTC	EEEEEEEEEEEEEEEEEEEEEEEEEEEEEEEEEEEEEEE	TRBV6-1*00(410)		TRBJ2-5*00(194.6)		516|528|553|0|12||60.0		24|40|68|23|39||80.0												TGTGCCAGCAGTACAAGCCAAGGAGAGACCCAGTACTTC	36								CASSTSQGETQYF		:::::::::0:-5:12:::::23:-4:39:::	TLML_7_	RNA
311	CLONES_TRBTLML_7__4W_TCR-JV_cDNA_37_TCTTCACA_merged_170000.txt	494	10	0.000277054	TGTGCCAGCAGCTTATACGAGGTCACTGAAGCTTTCTTT	EEEEEEEEEEEEEEEEEEEEEEEEEEEEEEEEEEEEEEE	TRBV7-3*00(612.5)		TRBJ1-1*00(212.5)		540|555|577|0|15||75.0		24|40|68|23|39||80.0												TGTGCCAGCAGCTTATACGAGGTCACTGAAGCTTTCTTT	36								CASSLYEVTEAFF		:::::::::0:-2:15:::::23:-4:39:::	TLML_7_	RNA
312	CLONES_TRBTLML_7__4W_TCR-JV_cDNA_37_TCTTCACA_merged_170000.txt	495	10	0.000277054	TGTGCCAGCAGCTCGAGCCCACGGGATACGCAGTATTTT	EEEEEEEEEEEEEEEEEEEEEEEEEEEEEEEEEEEEEEE	TRBV7-2*00(657.4)		TRBJ2-3*00(210)		580|593|617|0|13||65.0		26|41|69|24|39||75.0												TGTGCCAGCAGCTCGAGCCCACGGGATACGCAGTATTTT	36								CASSSSPRDTQYF		:::::::::0:-4:13:::::24:-6:39:::	TLML_7_	RNA
313	CLONES_TRBTLML_7__4W_TCR-JV_cDNA_37_TCTTCACA_merged_170000.txt	496	10	0.000277054	TGTGCCAGCAGCCAAGGCAGGAATCAGCCCCAGCATTTT	EEEEEEEEEEEEEEEEEEEEEEEEEEEEEEEEEEEEEEE	TRBV14*00(522)		TRBJ1-5*00(243.1)		516|532|553|0|16||80.0		24|42|70|21|39||90.0												TGTGCCAGCAGCCAAGGCAGGAATCAGCCCCAGCATTTT	36								CASSQGRNQPQHF		:::::::::0:-1:16:::::21:-4:39:::	TLML_7_	RNA
314	CLONES_TRBTLML_7__4W_TCR-JV_cDNA_37_TCTTCACA_merged_170000.txt	497	10	0.000277054	TGTGCCAGCAGCGCCGACACCCAAGAGACCCAGTACTTC	EEEEEEEEEEEEEEEEEEEEEEEEEEEEEEEEEEEEEEE	TRBV11-2*00(379.5),TRBV11-3*00(339.4)		TRBJ2-5*00(200.3)		522|534|559|0|12||60.0;521|533|558|0|12||60.0		21|40|68|20|39||95.0												TGTGCCAGCAGCGCCGACACCCAAGAGACCCAGTACTTC	36								CASSADTQETQYF		:::::::::0:-5:12:::::20:-1:39:::	TLML_7_	RNA
315	CLONES_TRBTLML_7__4W_TCR-JV_cDNA_37_TCTTCACA_merged_170000.txt	499	10	0.000277054	TGCAGCGCTGGACTAGCGGGAACCTACGAGCAGTACTTC	EENNNNNNNNNNNNNNNNNNNNNNNNNNNNNNNEEEEEE	TRBV29-1*00(610.5)	TRBD2*00(60)	TRBJ2-7*00(223.4)		700|707|734|0|7||35.0	17|29|48|9|21||60.0	22|39|67|22|39||85.0												TGCAGCGCTGGACTAGCGGGAACCTACGAGCAGTACTTC	36								CSAGLAGTYEQYF		:::::::::0:-7:7:9:-1:-3:21:22:-2:39:::	TLML_7_	RNA
316	CLONES_TRBTLML_7__4W_TCR-JV_cDNA_37_TCTTCACA_merged_170000.txt	502	10	0.000277054	TGCAGTGCTAGAGATTACCGCTACGAGCAGTACTTC	EEEEEEEEEEEEEEEEEEEEEEEEEEEEEEEEEEEE	TRBV20-1*00(292.7)		TRBJ2-7*00(215.2)		759|774|793|0|15||75.0		23|39|67|20|36||80.0												TGCAGTGCTAGAGATTACCGCTACGAGCAGTACTTC	36								CSARDYRYEQYF		:::::::::0:1:15:::::20:-3:36:::	TLML_7_	RNA
317	CLONES_TRBTLML_7__4W_TCR-JV_cDNA_37_TCTTCACA_merged_170000.txt	503	10	0.000277054	TGCAGCGTGGTGGGACAGACCTACGAGCAGTACTTC	EEEEEEEEEEEEEEEEEEEEEEEEEEEEEEEEEEEE	TRBV29-1*00(322.8)	TRBD1*00(35)	TRBJ2-7*00(223.9)		700|708|734|0|8||40.0	12|19|36|11|18||35.0	22|39|67|19|36||85.0												TGCAGCGTGGTGGGACAGACCTACGAGCAGTACTTC	36								CSVVGQTYEQYF		:::::::::0:-6:8:11:0:-5:18:19:-2:36:::	TLML_7_	RNA
318	CLONES_TRBTLML_7__4W_TCR-JV_cDNA_37_TCTTCACA_merged_170000.txt	505	10	0.000277054	TGTGCCAGCAGTAGGTACTACGAGCAGTACTTC	EEEEEEEEEEEEEEEEEEEEEEEEEEEEEEEEE	TRBV6-6*00(584.2)		TRBJ2-7*00(168)		516|528|553|0|12||60.0		23|39|67|17|33||80.0												TGTGCCAGCAGTAGGTACTACGAGCAGTACTTC	36								CASSRYYEQYF		:::::::::0:-5:12:::::17:-3:33:::	TLML_7_	RNA
319	CLONES_TRBTLML_7__4W_TCR-JV_cDNA_37_TCTTCACA_merged_170000.txt	506	10	0.000277054	TGCAGTGCAAGGGACATCTACGAGCAGTACTTC	EEEEEEEEEEEEEEEEEEEEEEEEEEEEEEEEE	TRBV20-1*00(530.7)	TRBD1*00(30)	TRBJ2-7*00(233.4)		759|767|793|0|8||40.0	12|18|36|10|16||30.0	23|39|67|17|33||80.0												TGCAGTGCAAGGGACATCTACGAGCAGTACTTC	36								CSARDIYEQYF		:::::::::0:-6:8:10:0:-6:16:17:-3:33:::	TLML_7_	RNA
320	CLONES_TRBTLML_7__4W_TCR-JV_cDNA_37_TCTTCACA_merged_170000.txt	511	10	0.000277054	TGCAGCGCACGCGCCGGGGAGCTGTTTTTT	EEEEEEEEEEEEEEEEEEEEEEEEEEEEEE	TRBV29-1*00(457.4)		TRBJ2-2*00(225)		700|707|734|0|7||35.0		26|43|71|13|30||85.0												TGCAGCGCACGCGCCGGGGAGCTGTTTTTT	36								CSARAGELFF		:::::::::0:-7:7:::::13:-6:30:::	TLML_7_	RNA
321	CLONES_TRBTLML_7__4W_TCR-JV_cDNA_37_TCTTCACA_merged_170000.txt	514	9	0.000249349	TGTGCCAGTAGCCCTGCAGTGATCTGGACTAGCGGAATAGCCAAAAACATTCAGTACTTC	NNNNNNNNNNNNNNNNNNNNNNNNNNNNNNNNNNNNNNNNNNNNNEEEEEEEEEEEEEEE	TRBV19*00(571.3)	TRBD2*00(50)	TRBJ2-4*00(255)		559|570|596|0|11||55.0	17|27|48|25|35||50.0	19|42|70|37|60||115.0												TGTGCCAGTAGCCCTGCAGTGATCTGGACTAGCGGAATAGCCAAAAACATTCAGTACTTC	36								CASSPAVIWTSGIAKNIQYF		:::::::::0:-6:11:25:-1:-5:35:37:1:60:::	TLML_7_	RNA
322	CLONES_TRBTLML_7__4W_TCR-JV_cDNA_37_TCTTCACA_merged_170000.txt	515	9	0.000249349	TGTGCCACCAGCAGAGATGACAGGGGACCATCTTCCTCTGGAAACACCATATATTTT	EEEEEEEEEEEEEEEEEEEEEEEEEEEEEEEEEEEEEEEEEEEEEEEEEEEEEEEEE	TRBV15*00(312)	TRBD1*00(40)	TRBJ1-3*00(250)		552|570|589|0|18||90.0	14|22|36|18|26||40.0	20|42|70|35|57||110.0												TGTGCCACCAGCAGAGATGACAGGGGACCATCTTCCTCTGGAAACACCATATATTTT	36								CATSRDDRGPSSSGNTIYF		:::::::::0:1:18:18:-2:-2:26:35:0:57:::	TLML_7_	RNA
323	CLONES_TRBTLML_7__4W_TCR-JV_cDNA_37_TCTTCACA_merged_170000.txt	517	9	0.000249349	TGTGCCAGCAGCTTAGGGGTTACAGGCCACCTCGTCTATTATGGCTACACCTTC	EEEEEEEEEEEEEEEEEEEEEEEEEEEEEEEEEEEEEEEEEEEEEEEEEEEEEE	TRBV7-2*00(382.7)	TRBD1*00(25)	TRBJ1-2*00(170.4)		580|596|617|0|16||80.0	15|20|36|21|26||25.0	25|40|68|39|54||75.0												TGTGCCAGCAGCTTAGGGGTTACAGGCCACCTCGTCTATTATGGCTACACCTTC	36								CASSLGVTGHLVYYGYTF		:::::::::0:-1:16:21:-3:-4:26:39:-5:54:::	TLML_7_	RNA
324	CLONES_TRBTLML_7__4W_TCR-JV_cDNA_37_TCTTCACA_merged_170000.txt	519	9	0.000249349	TGTGCCACCAGTAGGTCTAGCGGGCCCGGCAGGATAAATGAGCAGTTCTTC	EEEEEEEEEEEEEEEEEEEEEEEEEEEEEEEEEEEEEEEEEEEEEEEEEEE	TRBV24-1*00(286.2)	TRBD2*00(40)	TRBJ2-1*00(215)		559|571|597|0|12||60.0	20|28|48|16|24||40.0	27|42|70|36|51||75.0												TGTGCCACCAGTAGGTCTAGCGGGCCCGGCAGGATAAATGAGCAGTTCTTC	36								CATSRSSGPGRINEQFF		:::::::::0:-6:12:16:-4:-4:24:36:-7:51:::	TLML_7_	RNA
325	CLONES_TRBTLML_7__4W_TCR-JV_cDNA_37_TCTTCACA_merged_170000.txt	520	9	0.000249349	TGTGCCAGCAGCTGGCCTATCCTAGCGGGGCGCACAGATACGCAGTATTTT	EEEEEEEEEEEEEEEEEEEEEEEEEEEEEEEEEEEEEEEEEEEEEEEEEEE	TRBV7-9*00(506.6)	TRBD2*00(40)	TRBJ2-3*00(238.2)		556|569|593|0|13||65.0	20|28|48|21|29||40.0	21|41|69|31|51||100.0												TGTGCCAGCAGCTGGCCTATCCTAGCGGGGCGCACAGATACGCAGTATTTT	36								CASSWPILAGRTDTQYF		:::::::::0:-4:13:21:-4:-4:29:31:-1:51:::	TLML_7_	RNA
326	CLONES_TRBTLML_7__4W_TCR-JV_cDNA_37_TCTTCACA_merged_170000.txt	521	9	0.000249349	TGTGCCAGCAGATCCACTAGCGGAATACGCTCCTACAATGAGCAGTTCTTC	EEEEEEEEEEEEEEEEEEEEEEEEEEEEEEEEEEEEEEEEEEEEEEEEEEE	TRBV7-9*00(459.7)	TRBD2*00(40)	TRBJ2-1*00(237.8)		556|567|593|0|11||55.0	19|27|48|15|23||40.0	19|42|70|28|51||115.0												TGTGCCAGCAGATCCACTAGCGGAATACGCTCCTACAATGAGCAGTTCTTC	36								CASRSTSGIRSYNEQFF		:::::::::0:-6:11:15:-3:-5:23:28:1:51:::	TLML_7_	RNA
327	CLONES_TRBTLML_7__4W_TCR-JV_cDNA_37_TCTTCACA_merged_170000.txt	522	9	0.000249349	TGTGCCAGCAGTTTATTGGGGGCGGAAGGGAATTCACCCCTCCACTTT	EEEEEEEEEEEEEEEEEEEEEEEEEEEEEEEEEEEEEEEEEEEEEEEE	TRBV12-4*00(465.1),TRBV12-3*00(452.9)	TRBD1*00(35)	TRBJ1-6*00(220.9)		530|545|567|0|15||75.0;530|545|567|0|15||75.0	18|25|36|17|24||35.0	27|45|73|30|48||90.0												TGTGCCAGCAGTTTATTGGGGGCGGAAGGGAATTCACCCCTCCACTTT	36								CASSLLGAEGNSPLHF		:::::::::0:-2:15:17:-6:1:24:30:-7:48:::	TLML_7_	RNA
328	CLONES_TRBTLML_7__4W_TCR-JV_cDNA_37_TCTTCACA_merged_170000.txt	523	9	0.000249349	TGTGCCAGCAGCTGGAGAGGGACTAGCGGCCCCTACGAGCAGTACTTC	EEEEEEEEEEEENNNNNNNNNNNNNNNNNNNNNNNNNNNNNEEEEEEE	TRBV7-3*00(450.1)	TRBD2*00(55)	TRBJ2-7*00(209.7)		540|553|577|0|13||65.0	16|27|48|18|29||55.0	22|39|67|31|48||85.0												TGTGCCAGCAGCTGGAGAGGGACTAGCGGCCCCTACGAGCAGTACTTC	36								CASSWRGTSGPYEQYF		:::::::::0:-4:13:18:0:-5:29:31:-2:48:::	TLML_7_	RNA
329	CLONES_TRBTLML_7__4W_TCR-JV_cDNA_37_TCTTCACA_merged_170000.txt	524	9	0.000249349	TGTGCCAGCAGCGTAAGACAAGATTATGTCAAAAACATTCAGTACTTC	EEEEEEEEEEEEEEEEEEEEEEEEEEEEEEEEEEEEEEEEEEEEEEEE	TRBV7-2*00(257.1)		TRBJ2-4*00(233.2)		580|592|617|0|12||60.0		23|42|70|29|48||95.0												TGTGCCAGCAGCGTAAGACAAGATTATGTCAAAAACATTCAGTACTTC	36								CASSVRQDYVKNIQYF		:::::::::0:-5:12:::::29:-3:48:::	TLML_7_	RNA
330	CLONES_TRBTLML_7__4W_TCR-JV_cDNA_37_TCTTCACA_merged_170000.txt	525	9	0.000249349	TGTGCCAGCAACCAGGGGGGGACAACGACCATTTATGGCTACACCTTC	EEEEEEEEEEEEEEEEEEEEEEEEEEEEEEEEEEEEEEEEEEEEEEEE	TRBV5-4*00(528.3)	TRBD1*00(35)	TRBJ1-2*00(213.2)		549|559|585|0|10||50.0	16|23|36|12|19||35.0	25|40|68|33|48||75.0												TGTGCCAGCAACCAGGGGGGGACAACGACCATTTATGGCTACACCTTC	36								CASNQGGTTTIYGYTF		:::::::::0:-6:10:12:-4:-1:19:33:-5:48:::	TLML_7_	RNA
331	CLONES_TRBTLML_7__4W_TCR-JV_cDNA_37_TCTTCACA_merged_170000.txt	528	9	0.000249349	TGTGCCAGCAGCTGTTAAAGGGGCTAGCCAAAAACATTCAGTACTTC	EEEEEEEEEEEEEEEEEEEEEEEEEEEEEEEEEEEEEEEEEEEEEEE	TRBV7-3*00(424.3)		TRBJ2-4*00(268.2)		540|553|577|0|13||65.0		16|42|70|21|47||130.0												TGTGCCAGCAGCTGTTAAAGGGGCTAGCCAAAAACATTCAGTACTTC	36								CASSC*RG_AKNIQYF		:::::::::0:-4:13:::::21:4:47:::	TLML_7_	RNA
332	CLONES_TRBTLML_7__4W_TCR-JV_cDNA_37_TCTTCACA_merged_170000.txt	536	9	0.000249349	TGTGCCACCAGCAGAGAGGTAGCCGGGTTTGATAGACAGTTCTTC	EEEEEEEEEEEEEEEEEEEEEEEEEEEEEEEEEEEEEEEEEEEEE	TRBV15*00(511.8)	TRBD1*00(25),TRBD2*00(25)	TRBJ2-1*00(166.1)		552|569|589|0|17||85.0	10|15|36|22|27||25.0;14|19|48|22|27||25.0	33|42|70|36|45||45.0												TGTGCCACCAGCAGAGAGGTAGCCGGGTTTGATAGACAGTTCTTC	36								CATSREVAGFDRQFF		:::::::::0:0:17:22:2:-9:27:36:-13:45:::	TLML_7_	RNA
333	CLONES_TRBTLML_7__4W_TCR-JV_cDNA_37_TCTTCACA_merged_170000.txt	537	9	0.000249349	TGTGCCAGTAGTATGACGGTCTCGGATCAGGAGGGAGCTTTCTTT	EEEEEEEEEEEEEEEEEEEEEEEEEEEEEEEEEEEEEEEEEEEEE	TRBV19*00(777.2)	TRBD2*00(30)	TRBJ1-1*00(190)		559|573|596|0|14||70.0	26|32|48|29|35||30.0	30|40|68|35|45||50.0												TGTGCCAGTAGTATGACGGTCTCGGATCAGGAGGGAGCTTTCTTT	36								CASSMTVSDQEGAFF		:::::::::0:-3:14:29:-10:0:35:35:-10:45:::	TLML_7_	RNA
334	CLONES_TRBTLML_7__4W_TCR-JV_cDNA_37_TCTTCACA_merged_170000.txt	538	9	0.000249349	TGTGCCAGCAGTTTATGGACTAGCGGGACTTACGAGCAGTACTTC	EEEEEEEEEEEEEEEEEEEEEEEEEEEEEEEEEEEEEEEEEEEEE	TRBV12-3*00(402.1),TRBV12-4*00(402.1)	TRBD2*00(60)	TRBJ2-7*00(215)		530|545|567|0|15||75.0;530|545|567|0|15||75.0	17|29|48|16|28||60.0	24|39|67|30|45||75.0												TGTGCCAGCAGTTTATGGACTAGCGGGACTTACGAGCAGTACTTC	36								CASSLWTSGTYEQYF		:::::::::0:-2:15:16:-1:-3:28:30:-4:45:::	TLML_7_	RNA
335	CLONES_TRBTLML_7__4W_TCR-JV_cDNA_37_TCTTCACA_merged_170000.txt	539	9	0.000249349	TGTGCCAGCAGTCCAAGTGTGTACACCTCCTACGAGCAGTACTTC	EEEEEEEEEENNNNNNNNNNNNNNNNNNNNNNNNNNNNNNNNNEE	TRBV7-2*00(444.9)		TRBJ2-7*00(216.6)		580|591|617|0|11||55.0		20|39|67|26|45||95.0												TGTGCCAGCAGTCCAAGTGTGTACACCTCCTACGAGCAGTACTTC	36								CASSPSVYTSYEQYF		:::::::::0:-6:11:::::26:0:45:::	TLML_7_	RNA
336	CLONES_TRBTLML_7__4W_TCR-JV_cDNA_37_TCTTCACA_merged_170000.txt	540	9	0.000249349	TGTGCCAGCAGTGATTTGGCGGGCGGGGACTACGAGCAGTACTTC	EEEEEEEEEEEEEEEEEEEEEEEEEEEEEEEEEEEEEEEEEEEEE	TRBV25-1*00(318.2)	TRBD2*00(29),TRBD1*00(25)	TRBJ2-7*00(218.9)		551|565|588|0|14||70.0	23|32|48|18|27|SA28C|29.0;20|25|36|20|25||25.0	23|39|67|29|45||80.0												TGTGCCAGCAGTGATTTGGCGGGCGGGGACTACGAGCAGTACTTC	36								CASSDLAGGDYEQYF		:::::::::0:-3:14:18:-7:0:27:29:-3:45:::	TLML_7_	RNA
337	CLONES_TRBTLML_7__4W_TCR-JV_cDNA_37_TCTTCACA_merged_170000.txt	541	9	0.000249349	TGTGCCAGCAGCTTAGATATGGGGGGCGCAGGTGGCTACACCTTC	EEEEEEEEEEEEEEEEEEEEEEEEEEEEEEEEEEEEEEEEEEEEE	TRBV7-2*00(389.7)	TRBD1*00(40)	TRBJ1-2*00(182.8)		580|596|617|0|16||80.0	18|26|36|21|29||40.0	27|40|68|32|45||65.0												TGTGCCAGCAGCTTAGATATGGGGGGCGCAGGTGGCTACACCTTC	36								CASSLDMGGAGGYTF		:::::::::0:-1:16:21:-6:2:29:32:-7:45:::	TLML_7_	RNA
338	CLONES_TRBTLML_7__4W_TCR-JV_cDNA_37_TCTTCACA_merged_170000.txt	542	9	0.000249349	TGTGCCAGCAGCTTAATGACAGGGGGCTCCAATGAGCAGTTCTTC	EEEEEEEEEEEEEEEEEEEEEEEEEEEEEEEEEEEEEEEEEEEEE	TRBV7-3*00(329.6)	TRBD1*00(50)	TRBJ2-1*00(205.9)		540|556|577|0|16||80.0	14|24|36|17|27||50.0	26|42|70|29|45||80.0												TGTGCCAGCAGCTTAATGACAGGGGGCTCCAATGAGCAGTTCTTC	36								CASSLMTGGSNEQFF		:::::::::0:-1:16:17:-2:0:27:29:-6:45:::	TLML_7_	RNA
339	CLONES_TRBTLML_7__4W_TCR-JV_cDNA_37_TCTTCACA_merged_170000.txt	543	9	0.000249349	TGTGCCAGCAGCCCCCTTGGGCAGGGGCAAGAGACCCAGTACTTC	EEEEEEEENNNNNNNNNNNNNNNNNNNNNNNNNNNNNNNNNNNNN	TRBV7-9*00(557.2)	TRBD1*00(30)	TRBJ2-5*00(222.8)		556|568|593|0|12||60.0	16|22|36|21|27||30.0	22|40|68|27|45||90.0												TGTGCCAGCAGCCCCCTTGGGCAGGGGCAAGAGACCCAGTACTTC	36								CASSPLGQGQETQYF		:::::::::0:-5:12:21:-4:-2:27:27:-2:45:::	TLML_7_	RNA
340	CLONES_TRBTLML_7__4W_TCR-JV_cDNA_37_TCTTCACA_merged_170000.txt	544	9	0.000249349	TGTGCCAGCAGCCCACCGACAGGGAGATGGGATGAGCAGTTCTTC	EEEEEEEEEEEEEEEEEEEEEEEEEEEEEEEEEEEEEEEEEEEEE	TRBV7-9*00(463)	TRBD1*00(35)	TRBJ2-1*00(200.6)		556|568|593|0|12||60.0	14|21|36|17|24||35.0	28|42|70|31|45||70.0												TGTGCCAGCAGCCCACCGACAGGGAGATGGGATGAGCAGTTCTTC	36								CASSPPTGRWDEQFF		:::::::::0:-5:12:17:-2:-3:24:31:-8:45:::	TLML_7_	RNA
341	CLONES_TRBTLML_7__4W_TCR-JV_cDNA_37_TCTTCACA_merged_170000.txt	545	9	0.000249349	TGTGCCAGCAGCCAAAGCGGGAGGGCCTACAATGAGCAGTTCTTC	EEEEEEEEEEEEEEEEEEEEEEEEEEEEEEEEEEEEEEEEEEEEE	TRBV3-1*00(467.8),TRBV3-2*00(426.9)	TRBD2*00(50)	TRBJ2-1*00(236.7)		543|558|580|0|15||75.0;543|558|580|0|15||75.0	22|32|48|15|25||50.0	22|42|70|25|45||100.0												TGTGCCAGCAGCCAAAGCGGGAGGGCCTACAATGAGCAGTTCTTC	36								CASSQSGRAYNEQFF		:::::::::0:-2:15:15:-6:0:25:25:-2:45:::	TLML_7_	RNA
342	CLONES_TRBTLML_7__4W_TCR-JV_cDNA_37_TCTTCACA_merged_170000.txt	549	9	0.000249349	TGCGCCAGCAGCCAATTGACAGCGGGGCCAGAGACCCAGTACTTC	EEEEEEEEEEEEEEEEEEEEEEEEEEEEEEEEEEEEEEEEEEEEE	TRBV4-1*00(378.6)	TRBD2*00(30),TRBD1*00(29)	TRBJ2-5*00(207.9)		537|552|574|0|15||75.0	22|28|48|20|26||30.0;14|23|36|17|26|SG19C|29.0	24|40|68|29|45||80.0												TGCGCCAGCAGCCAATTGACAGCGGGGCCAGAGACCCAGTACTTC	36								CASSQLTAGPETQYF		:::::::::0:-2:15:20:-6:-4:26:29:-4:45:::	TLML_7_	RNA
343	CLONES_TRBTLML_7__4W_TCR-JV_cDNA_37_TCTTCACA_merged_170000.txt	550	9	0.000249349	TGCAGTGCTAGAGACCCGGGACCCCCCCGGGGCGAACTGTTTTTT	EEEEEEEEEEEEEEEEEEEEEEEEEEEEEEEEEEEEEEEEEEEEE	TRBV20-1*00(685.8)	TRBD1*00(40),TRBD2*00(40)	TRBJ1-4*00(187.1)		759|773|793|0|14||70.0	9|17|36|14|22||40.0;13|21|48|14|22||40.0	32|43|71|34|45||55.0												TGCAGTGCTAGAGACCCGGGACCCCCCCGGGGCGAACTGTTTTTT	36								CSARDPGPPRGELFF		:::::::::0:0:14:14:3:-7:22:34:-12:45:::	TLML_7_	RNA
344	CLONES_TRBTLML_7__4W_TCR-JV_cDNA_37_TCTTCACA_merged_170000.txt	556	9	0.000249349	TGTGCCACCAGCAGGGAGGTCCTAGCCGATGAGCAGTTCTTC	EEEEEEEEEEEEEEEEEEEEEEEEEEEEEEEEEEEEEEEEEE	TRBV15*00(532.9)	TRBD2*00(25)	TRBJ2-1*00(165)		552|566|589|0|14||70.0	20|25|48|21|26||25.0	28|42|70|28|42||70.0												TGTGCCACCAGCAGGGAGGTCCTAGCCGATGAGCAGTTCTTC	36								CATSREVLADEQFF		:::::::::0:-3:14:21:-4:-7:26:28:-8:42:::	TLML_7_	RNA
345	CLONES_TRBTLML_7__4W_TCR-JV_cDNA_37_TCTTCACA_merged_170000.txt	557	9	0.000249349	TGTGCCAGCTCACCACCGCTGGCTTCCTACGAGCAGTACTTC	EEEEEEEEEEEEEEEEEEEEEEEEEEEEEEEEEEEEEEEEEE	TRBV18*00(463.4)		TRBJ2-7*00(217.5)		702|724|739|0|22|SG720C|94.0		21|39|67|24|42||90.0												TGTGCCAGCTCACCACCGCTGGCTTCCTACGAGCAGTACTTC	36								CASSPPLASYEQYF		:::::::::0:5:22:::::24:-1:42:::	TLML_7_	RNA
346	CLONES_TRBTLML_7__4W_TCR-JV_cDNA_37_TCTTCACA_merged_170000.txt	558	9	0.000249349	TGTGCCAGCACTAGGGGACAGACTAATCAGCCCCAGCATTTT	EEEEENNNNNNNNNNNNNNNNNNNNNNNNNNNNNNNNNNNEE	TRBV2*00(357.2)	TRBD1*00(35)	TRBJ1-5*00(230)		518|528|555|0|10||50.0	12|19|36|14|21||35.0	24|42|70|24|42||90.0												TGTGCCAGCACTAGGGGACAGACTAATCAGCCCCAGCATTTT	36								CASTRGQTNQPQHF		:::::::::0:-7:10:14:0:-5:21:24:-4:42:::	TLML_7_	RNA
347	CLONES_TRBTLML_7__4W_TCR-JV_cDNA_37_TCTTCACA_merged_170000.txt	559	9	0.000249349	TGTGCCAGCAGTTACTCGAAGATCTATCAGCCCCAGCATTTT	EEEEEEEEEEEEEEEEEEEEEEEEEEEEEEEEEEEEEEEEEE	TRBV6-2*00(647.1),TRBV6-3*00(647.1)		TRBJ1-5*00(195)		516|535|553|0|19||95.0;516|535|553|0|19||95.0		25|42|70|25|42||85.0												TGTGCCAGCAGTTACTCGAAGATCTATCAGCCCCAGCATTTT	36								CASSYSKIYQPQHF		:::::::::0:2:19:::::25:-5:42:::	TLML_7_	RNA
348	CLONES_TRBTLML_7__4W_TCR-JV_cDNA_37_TCTTCACA_merged_170000.txt	560	9	0.000249349	TGTGCCAGCAGTCCCTCCACAGGACGGGATGGCTACACCTTC	EEEEEEEEEEEEEEEEEEEEEEEEEEEEEEEEEEEEEEEEEE	TRBV12-4*00(392.8),TRBV12-3*00(375)	TRBD2*00(30)	TRBJ1-2*00(210)		530|542|567|0|12||60.0;530|542|567|0|12||60.0	0|6|48|12|18||30.0	26|40|68|28|42||70.0												TGTGCCAGCAGTCCCTCCACAGGACGGGATGGCTACACCTTC	36								CASSPSTGRDGYTF		:::::::::0:-5:12:12:16:-26:18:28:-6:42:::	TLML_7_	RNA
351	CLONES_TRBTLML_7__4W_TCR-JV_cDNA_37_TCTTCACA_merged_170000.txt	563	9	0.000249349	TGTGCCAGCAGTACAGGGTTTGGGGCCAACGTCCTGACTTTC	EEEEEEEEEEEEEEEEEEEEEEEEEEEEEEEEEEEEEEEEEE	TRBV6-5*00(626.8)	TRBD1*00(30)	TRBJ2-6*00(247.5)		519|531|556|0|12||60.0	15|21|36|12|18||30.0	23|45|73|20|42||110.0												TGTGCCAGCAGTACAGGGTTTGGGGCCAACGTCCTGACTTTC	36								CASSTGFGANVLTF		:::::::::0:-5:12:12:-3:-3:18:20:-3:42:::	TLML_7_	RNA
352	CLONES_TRBTLML_7__4W_TCR-JV_cDNA_37_TCTTCACA_merged_170000.txt	564	9	0.000249349	TGTGCCAGCAGCTTAGTATGGGGGGGCACTGAAGCTTTCTTT	EEEEEEEEEEEEEEEEEEEEEEEEEEEEEEEEEEEEEEEEEE	TRBV7-9*00(397.3)	TRBD1*00(25)	TRBJ1-1*00(218.2)		556|572|593|0|16||80.0	18|23|36|19|24||25.0	24|40|68|26|42||80.0												TGTGCCAGCAGCTTAGTATGGGGGGGCACTGAAGCTTTCTTT	36								CASSLVWGGTEAFF		:::::::::0:-1:16:19:-6:-1:24:26:-4:42:::	TLML_7_	RNA
353	CLONES_TRBTLML_7__4W_TCR-JV_cDNA_37_TCTTCACA_merged_170000.txt	565	9	0.000249349	TGTGCCAGCAGCTTAGGCGGTCCCTCCGGGGAGCTGTTTTTT	EEEEEEEEEEEEEEEEEEEEEEEEEEEEEEEEEEEEEEEEEE	TRBV7-6*00(393.8),TRBV7-7*00(357.8)	TRBD1*00(25),TRBD2*00(25)	TRBJ2-2*00(225)		576|592|613|0|16||80.0;585|601|622|0|16||80.0	7|12|36|19|24||25.0;11|16|48|19|24||25.0	26|43|71|25|42||85.0												TGTGCCAGCAGCTTAGGCGGTCCCTCCGGGGAGCTGTTTTTT	36								CASSLGGPSGELFF		:::::::::0:-1:16:19:5:-12:24:25:-6:42:::	TLML_7_	RNA
354	CLONES_TRBTLML_7__4W_TCR-JV_cDNA_37_TCTTCACA_merged_170000.txt	566	9	0.000249349	TGTGCCAGCAGCTGGACAGGGGGCCTTTACGAGCAGTACTTC	EEEEEEEEEEEEEEEEEEEEEEEEEEEEEEEEEEEEEEEEEE	TRBV7-2*00(416.1)	TRBD1*00(55)	TRBJ2-7*00(188.3)		580|593|617|0|13||65.0	13|24|36|13|24||55.0	24|39|67|27|42||75.0												TGTGCCAGCAGCTGGACAGGGGGCCTTTACGAGCAGTACTTC	36								CASSWTGGLYEQYF		:::::::::0:-4:13:13:-1:0:24:27:-4:42:::	TLML_7_	RNA
355	CLONES_TRBTLML_7__4W_TCR-JV_cDNA_37_TCTTCACA_merged_170000.txt	567	9	0.000249349	TGTGCCAGCAGCCCTTCGGGGCCCTACAATGAGCAGTTCTTC	EEEEEEEEEEEEEEEEEEEEEEEEEEEEEEEEEEEEEEEEEE	TRBV7-3*00(473.3)	TRBD1*00(25)	TRBJ2-1*00(238.2)		540|552|577|0|12||60.0	19|24|36|17|22||25.0	22|42|70|22|42||100.0												TGTGCCAGCAGCCCTTCGGGGCCCTACAATGAGCAGTTCTTC	36								CASSPSGPYNEQFF		:::::::::0:-5:12:17:-7:0:22:22:-2:42:::	TLML_7_	RNA
356	CLONES_TRBTLML_7__4W_TCR-JV_cDNA_37_TCTTCACA_merged_170000.txt	568	9	0.000249349	TGTGCCAGCAGCCCAGCGGGGGTGAACACTGAAGCTTTCTTT	EEEEEEEEEEEEEEEEEEEEEEEEEEEEEEEEEEEEEEEEEE	TRBV11-2*00(503.9)	TRBD2*00(30)	TRBJ1-1*00(205.6)		522|534|559|0|12||60.0	22|28|48|14|20||30.0	20|40|68|22|42||100.0												TGTGCCAGCAGCCCAGCGGGGGTGAACACTGAAGCTTTCTTT	36								CASSPAGVNTEAFF		:::::::::0:-5:12:14:-6:-4:20:22:0:42:::	TLML_7_	RNA
357	CLONES_TRBTLML_7__4W_TCR-JV_cDNA_37_TCTTCACA_merged_170000.txt	569	9	0.000249349	TGTGCCAGCAGCGCCCAGGACAGGGCTGATACGCAGTATTTT	EEEEEEEEEEEEEEEEEEEEEEEEEEEEEEEEEEEEEEEEEE	TRBV3-1*00(463.3)	TRBD1*00(44)	TRBJ2-3*00(203.9)		543|555|580|0|12||60.0	9|21|36|13|25|SG12A|44.0	26|41|69|27|42||75.0												TGTGCCAGCAGCGCCCAGGACAGGGCTGATACGCAGTATTTT	36								CASSAQDRADTQYF		:::::::::0:-5:12:13:3:-3:25:27:-6:42:::	TLML_7_	RNA
358	CLONES_TRBTLML_7__4W_TCR-JV_cDNA_37_TCTTCACA_merged_170000.txt	570	9	0.000249349	TGTGCCAGCAACCCCGGGGGGTTGAGCACTGAAGCTTTCTTT	EEEEEEEEEEEEEEEEEEEEEEEEEEEEEEEEEEEEEEEEEE	TRBV2*00(454.4)	TRBD1*00(30),TRBD2*00(30)	TRBJ1-1*00(220.3)		518|528|555|0|10||50.0	9|15|36|12|18||30.0;13|19|48|12|18||30.0	20|40|68|22|42|SA23G|84.0												TGTGCCAGCAACCCCGGGGGGTTGAGCACTGAAGCTTTCTTT	36								CASNPGGLSTEAFF		:::::::::0:-7:10:12:3:-9:18:22:0:42:::	TLML_7_	RNA
359	CLONES_TRBTLML_7__4W_TCR-JV_cDNA_37_TCTTCACA_merged_170000.txt	574	9	0.000249349	TGCGCCAGCAGCTTGGTTCAGGGGCAAGAGACCCAGTACTTC	EEEEEEEEEEEEEEEEEEEEEEEEEEEEEEEEEEEEEEEEEE	TRBV5-1*00(652.9)	TRBD1*00(30)	TRBJ2-5*00(217.5)		554|570|590|0|16||80.0	16|22|36|18|24||30.0	22|40|68|24|42||90.0												TGCGCCAGCAGCTTGGTTCAGGGGCAAGAGACCCAGTACTTC	36								CASSLVQGQETQYF		:::::::::0:0:16:18:-4:-2:24:24:-2:42:::	TLML_7_	RNA
360	CLONES_TRBTLML_7__4W_TCR-JV_cDNA_37_TCTTCACA_merged_170000.txt	575	9	0.000249349	TGCAGTGCTAGGAGCGGCTCGAACACCGGGGAGCTGTTTTTT	EEEEEEEEEEEEEEEEEEEEEEEEEEEEEEEEEEEEEEEEEE	TRBV20-1*00(470.6)	TRBD2*00(25)	TRBJ2-2*00(226.7)		759|770|793|0|11||55.0	22|27|48|12|17||25.0	20|43|71|19|42||115.0												TGCAGTGCTAGGAGCGGCTCGAACACCGGGGAGCTGTTTTTT	36								CSARSGSNTGELFF		:::::::::0:-3:11:12:-6:-5:17:19:0:42:::	TLML_7_	RNA
361	CLONES_TRBTLML_7__4W_TCR-JV_cDNA_37_TCTTCACA_merged_170000.txt	576	9	0.000249349	TGCAGTGCTAGAGAGACGAAGAACACCGGGGAGCTGTTTTTT	EEEEEEEEEEEEEEEEEEEEEEEEEEEEEEEEEEEEEEEEEE	TRBV20-1*00(428)		TRBJ2-2*00(236.9)		759|773|793|0|14||70.0		21|43|71|20|42||110.0												TGCAGTGCTAGAGAGACGAAGAACACCGGGGAGCTGTTTTTT	36								CSARETKNTGELFF		:::::::::0:0:14:::::20:-1:42:::	TLML_7_	RNA
362	CLONES_TRBTLML_7__4W_TCR-JV_cDNA_37_TCTTCACA_merged_170000.txt	577	9	0.000249349	TGCAGCGTTGAGCAGGGGGCAAGCACCGGGGAGCTGTTTTTT	EEEEEEEEEEEEEEEEEEEEEEEEEEEEEEEEEEEEEEEEEE	TRBV29-1*00(443.4)	TRBD1*00(40)	TRBJ2-2*00(235)		700|711|734|0|11||55.0	16|24|36|12|20||40.0	24|43|71|23|42||95.0												TGCAGCGTTGAGCAGGGGGCAAGCACCGGGGAGCTGTTTTTT	36								CSVEQGASTGELFF		:::::::::0:-3:11:12:-4:0:20:23:-4:42:::	TLML_7_	RNA
363	CLONES_TRBTLML_7__4W_TCR-JV_cDNA_37_TCTTCACA_merged_170000.txt	579	9	0.000249349	TGTGCCTGGTGGGGTCCCCGGGACCCTGAAGCTTTCTTT	EEEEEEEEEEEEEEEEEEEEEEEEEEEEEEEEEEEEEEE	TRBV30*00(550)	TRBD1*00(40),TRBD2*00(40)	TRBJ1-1*00(193.8)		787|796|821|0|9||45.0	9|17|36|16|24||40.0;13|21|48|16|24||40.0	26|40|68|25|39||70.0												TGTGCCTGGTGGGGTCCCCGGGACCCTGAAGCTTTCTTT	36								CAWWGPRDPEAFF		:::::::::0:-5:9:16:3:-7:24:25:-6:39:::	TLML_7_	RNA
364	CLONES_TRBTLML_7__4W_TCR-JV_cDNA_37_TCTTCACA_merged_170000.txt	583	9	0.000249349	TGTGCCAGTAGTACGGGACTAGCGGGGGAGCAGTTCTTC	EEEEEEEEEEEEEEEEEEEEEEEEEEEEEEEEEEEEEEE	TRBV19*00(620.4)	TRBD2*00(65)	TRBJ2-1*00(200)		559|572|596|0|13||65.0	15|28|48|13|26||65.0	30|42|70|27|39||60.0												TGTGCCAGTAGTACGGGACTAGCGGGGGAGCAGTTCTTC	36								CASSTGLAGEQFF		:::::::::0:-4:13:13:1:-4:26:27:-10:39:::	TLML_7_	RNA
365	CLONES_TRBTLML_7__4W_TCR-JV_cDNA_37_TCTTCACA_merged_170000.txt	584	9	0.000249349	TGTGCCAGCGGTATGGGCAGTTACTACGAGCAGTACTTC	EEEEEEEEEEEEEEEEEEEEEEEEEEEEEEEEEEEEEEE	TRBV13*00(367.8)		TRBJ2-7*00(205.6)		567|576|604|0|9||45.0		23|39|67|23|39||80.0												TGTGCCAGCGGTATGGGCAGTTACTACGAGCAGTACTTC	36								CASGMGSYYEQYF		:::::::::0:-8:9:::::23:-3:39:::	TLML_7_	RNA
366	CLONES_TRBTLML_7__4W_TCR-JV_cDNA_37_TCTTCACA_merged_170000.txt	585	9	0.000249349	TGTGCCAGCATTGTTGACAGGGGGCGAGAGCAGTACTTC	EEEEEEEEEEEEEEEEEEEEEEEEEEEEEEEEEEEEEEE	TRBV2*00(337.8)	TRBD1*00(55)	TRBJ2-7*00(198.2)		518|528|555|0|10||50.0	14|25|36|15|26||55.0	27|39|67|27|39||60.0												TGTGCCAGCATTGTTGACAGGGGGCGAGAGCAGTACTTC	36								CASIVDRGREQYF		:::::::::0:-7:10:15:-2:1:26:27:-7:39:::	TLML_7_	RNA
367	CLONES_TRBTLML_7__4W_TCR-JV_cDNA_37_TCTTCACA_merged_170000.txt	586	9	0.000249349	TGTGCCAGCATGCGGGAGTCCCCTCTAGAGCAGTACTTC	EEEEEEEEEEEEEEEEEEEEEEEEEEEEEEEEEEEEEEE	TRBV2*00(577.2)	TRBD2*00(38)	TRBJ2-7*00(150)		518|528|555|0|10||50.0	23|37|48|11|25|SG30TSG31C|38.0	27|39|67|27|39||60.0												TGTGCCAGCATGCGGGAGTCCCCTCTAGAGCAGTACTTC	36								CASMRESPLEQYF		:::::::::0:-7:10:11:-7:5:25:27:-7:39:::	TLML_7_	RNA
368	CLONES_TRBTLML_7__4W_TCR-JV_cDNA_37_TCTTCACA_merged_170000.txt	587	9	0.000249349	TGTGCCAGCAGCCAAGGACCCTTTGGTGGCTACACCTTC	EEEEEEEEEEEEEEEEEEEEEEEEEEEEEEEEEEEEEEE	TRBV3-1*00(489.9)		TRBJ1-2*00(190.3)		543|559|580|0|16||80.0		27|40|68|26|39||65.0												TGTGCCAGCAGCCAAGGACCCTTTGGTGGCTACACCTTC	36								CASSQGPFGGYTF		:::::::::0:-1:16:::::26:-7:39:::	TLML_7_	RNA
369	CLONES_TRBTLML_7__4W_TCR-JV_cDNA_37_TCTTCACA_merged_170000.txt	590	9	0.000249349	TGCAGCGTTCACTTGGGGGGAAATCAGCCCCAGCATTTT	EEEEEEEEEEEEEEEEEEEEEEEEEEEEEEEEEEEEEEE	TRBV29-1*00(566.8)	TRBD1*00(25)	TRBJ1-5*00(228)		700|709|734|0|9||45.0	18|23|36|14|19||25.0	24|42|70|21|39||90.0												TGCAGCGTTCACTTGGGGGGAAATCAGCCCCAGCATTTT	36								CSVHLGGNQPQHF		:::::::::0:-5:9:14:-6:-1:19:21:-4:39:::	TLML_7_	RNA
370	CLONES_TRBTLML_7__4W_TCR-JV_cDNA_37_TCTTCACA_merged_170000.txt	593	9	0.000249349	TGTGCCACCAGCGGAGGAAATCAGCCCCAGCATTTT	EEEEEEEEEEEEEEEEEEEEEEEEEEEEEEEEEEEE	TRBV15*00(516.3)		TRBJ1-5*00(223.3)		552|568|589|0|16|SA564G|64.0		24|42|70|18|36||90.0												TGTGCCACCAGCGGAGGAAATCAGCCCCAGCATTTT	36								CATSGGNQPQHF		:::::::::0:-1:16:::::18:-4:36:::	TLML_7_	RNA
371	CLONES_TRBTLML_7__4W_TCR-JV_cDNA_37_TCTTCACA_merged_170000.txt	594	9	0.000249349	TGTGCCAGCACCCTTGGCGGACAGCGAGCTTTCTTT	EEEEEEEEEEEEEEEEEEEEEEEEEEEEEEEEEEEE	TRBV28*00(512.7)	TRBD1*00(30)	TRBJ1-1*00(190)		564|574|601|0|10||50.0	13|19|36|18|24||30.0	30|40|68|26|36||50.0												TGTGCCAGCACCCTTGGCGGACAGCGAGCTTTCTTT	36								CASTLGGQRAFF		:::::::::0:-7:10:18:-1:-5:24:26:-10:36:::	TLML_7_	RNA
372	CLONES_TRBTLML_7__4W_TCR-JV_cDNA_37_TCTTCACA_merged_170000.txt	595	9	0.000249349	TGTGCCAGCAGACAGGAGGCAGATACGCAGTATTTT	EEEEEEEEEEEEEEEEEEEEEEEEEEEEEEEEEEEE	TRBV7-2*00(508.7)	TRBD1*00(25),TRBD2*00(25)	TRBJ2-3*00(210)		580|591|617|0|11||55.0	15|20|36|11|16||25.0;26|31|48|14|19||25.0	24|41|69|19|36||85.0												TGTGCCAGCAGACAGGAGGCAGATACGCAGTATTTT	36								CASRQEADTQYF		:::::::::0:-6:11:11:-3:-4:16:19:-4:36:::	TLML_7_	RNA
373	CLONES_TRBTLML_7__4W_TCR-JV_cDNA_37_TCTTCACA_merged_170000.txt	598	9	0.000249349	TGCGCCAGCAAGGGACTAGCGGGAGGTCAGTTCTTC	EEEEEEEEEEEEEEEEEEEEEEEEEEEEEEEEEEEE	TRBV5-1*00(375.4)	TRBD2*00(75)	TRBJ2-1*00(183.2)		554|564|590|0|10||50.0	16|31|48|11|26||75.0	33|42|70|27|36||45.0												TGCGCCAGCAAGGGACTAGCGGGAGGTCAGTTCTTC	36								CASKGLAGGQFF		:::::::::0:-6:10:11:0:-1:26:27:-13:36:::	TLML_7_	RNA
374	CLONES_TRBTLML_7__4W_TCR-JV_cDNA_37_TCTTCACA_merged_170000.txt	601	9	0.000249349	TGTGCCTGGAGCCGTGGACAGGGTCGGTTCTTC	EEEEEEEEEEEEEEEEEEEEEEEEEEEEEEEEE	TRBV30*00(537.6)	TRBD1*00(40)	TRBJ2-1*00(175)		787|798|821|0|11||55.0	13|21|36|15|23||40.0	35|42|70|26|33||35.0												TGTGCCTGGAGCCGTGGACAGGGTCGGTTCTTC	36								CAWSRGQGRFF		:::::::::0:-3:11:15:-1:-3:23:26:-15:33:::	TLML_7_	RNA
375	CLONES_TRBTLML_7__4W_TCR-JV_cDNA_37_TCTTCACA_merged_170000.txt	602	9	0.000249349	TGTGCCAGCAGCTTTGGGGAGACCCAGTACTTC	EEEEEEEEEEEEEEEEEEEEEEEEEEEEEEEEE	TRBV5-4*00(359.3)		TRBJ2-5*00(208.6)		549|563|585|0|14||70.0		25|40|68|18|33||75.0												TGTGCCAGCAGCTTTGGGGAGACCCAGTACTTC	36								CASSFGETQYF		:::::::::0:-2:14:::::18:-5:33:::	TLML_7_	RNA
376	CLONES_TRBTLML_7__4W_TCR-JV_cDNA_37_TCTTCACA_merged_170000.txt	605	9	0.000249349	TGCAGCGCTACCCACACTGAAGCTTTCTTT	EEEEEEEEEEEEEEEEEEEEEEEEEEEEEE	TRBV29-1*00(393.3)		TRBJ1-1*00(225)		700|707|734|0|7||35.0		23|40|68|13|30||85.0												TGCAGCGCTACCCACACTGAAGCTTTCTTT	36								CSATHTEAFF		:::::::::0:-7:7:::::13:-3:30:::	TLML_7_	RNA
377	CLONES_TRBTLML_7__4W_TCR-JV_cDNA_37_TCTTCACA_merged_170000.txt	609	8	0.000221643	TGTGCCAGCAGTTTGCTTCTACCCATCCCCCCCCTATTCAATGAGCAGTTCTTC	EEEEEEEEEEEEEEEEEEEEEEEEEEEEEEEEEEEEEEEEEEEEEEEEEEEEEE	TRBV12-4*00(616.8),TRBV12-3*00(598.8)	TRBD1*00(30)	TRBJ2-1*00(208.1)		530|544|567|0|14||70.0;530|544|567|0|14||70.0	1|7|36|29|35||30.0	26|42|70|38|54||80.0												TGTGCCAGCAGTTTGCTTCTACCCATCCCCCCCCTATTCAATGAGCAGTTCTTC	36								CASSLLLPIPPLFNEQFF		:::::::::0:-3:14:29:11:-17:35:38:-6:54:::	TLML_7_	RNA
378	CLONES_TRBTLML_7__4W_TCR-JV_cDNA_37_TCTTCACA_merged_170000.txt	610	8	0.000221643	TGTGCCAGCAGTGTATGGGAGGGGACAGGATCATCGAACACTGAAGCTTTCTTT	EEEEEEEEEEEEEEEEEEEEEEEEEEEEEEEEEEEEEEEEEEEEEEEEEEEEEE	TRBV25-1*00(269.1)	TRBD1*00(40),TRBD2*00(35)	TRBJ1-1*00(235)		551|564|588|0|13||65.0	12|20|36|21|29||40.0;25|32|48|16|23||35.0	21|40|68|35|54||95.0												TGTGCCAGCAGTGTATGGGAGGGGACAGGATCATCGAACACTGAAGCTTTCTTT	36								CASSVWEGTGSSNTEAFF		:::::::::0:-4:13:21:0:-4:29:35:-1:54:::	TLML_7_	RNA
379	CLONES_TRBTLML_7__4W_TCR-JV_cDNA_37_TCTTCACA_merged_170000.txt	611	8	0.000221643	TGTGCCAGCAGCGGCCACGTAGCGGTAGGCTCTGGGGCCAACGTCCTGACTTTC	EEEEEEEEEEEEEEEEEEEEEEEEEEEEEEEEEEEEEEEEEEEEEEEEEEEEEE	TRBV9*00(710)	TRBD2*00(30)	TRBJ2-6*00(255)		559|572|595|0|13||65.0	21|27|48|19|25||30.0	19|45|73|28|54||130.0												TGTGCCAGCAGCGGCCACGTAGCGGTAGGCTCTGGGGCCAACGTCCTGACTTTC	36								CASSGHVAVGSGANVLTF		:::::::::0:-3:13:19:-5:-5:25:28:1:54:::	TLML_7_	RNA
380	CLONES_TRBTLML_7__4W_TCR-JV_cDNA_37_TCTTCACA_merged_170000.txt	612	8	0.000221643	TGCGCCAGCAGCCAAGGACTAGCGGGAACATCTGGGGCCAACGTCCTGACTTTC	EEEEEEEEEEEEEEEEEEEEEEEEEEEEEEEEEEEEEEEEEEEEEEEEEEEEEE	TRBV4-1*00(272.5)	TRBD2*00(55)	TRBJ2-6*00(258)		537|553|574|0|16||80.0	18|29|48|16|27||55.0	21|45|73|30|54||120.0												TGCGCCAGCAGCCAAGGACTAGCGGGAACATCTGGGGCCAACGTCCTGACTTTC	36								CASSQGLAGTSGANVLTF		:::::::::0:-1:16:16:-2:-3:27:30:-1:54:::	TLML_7_	RNA
381	CLONES_TRBTLML_7__4W_TCR-JV_cDNA_37_TCTTCACA_merged_170000.txt	617	8	0.000221643	TGTGCCTGGGGACTAGCGGGGGGGCCGGTTGTCTACAATGAGCAGTTCTTC	EEEEEEEEENNNNNNNNNNNNNNNNNNNNNNNNNNNNNNNNNEEEEEEEEE	TRBV30*00(620.6)	TRBD2*00(69)	TRBJ2-1*00(235)		787|796|821|0|9||45.0	17|34|48|9|26|SA28G|69.0	23|42|70|32|51||95.0												TGTGCCTGGGGACTAGCGGGGGGGCCGGTTGTCTACAATGAGCAGTTCTTC	36								CAWGLAGGPVVYNEQFF		:::::::::0:-5:9:9:-1:2:26:32:-3:51:::	TLML_7_	RNA
382	CLONES_TRBTLML_7__4W_TCR-JV_cDNA_37_TCTTCACA_merged_170000.txt	618	8	0.000221643	TGTGCCAGCACCCGGACCTTCTGGACAGGGCCATGGGAGACCCAGTACTTC	NNNNNNNNNNNNNNNNNNNNNNNNNNEEEEEEEEEEEEEEEEEEEEEEEEE	TRBV7-2*00(422.1)	TRBD1*00(40)	TRBJ2-5*00(210.4)		580|590|617|0|10||50.0	13|21|36|22|30||40.0	25|40|68|36|51||75.0												TGTGCCAGCACCCGGACCTTCTGGACAGGGCCATGGGAGACCCAGTACTTC	36								CASTRTFWTGPWETQYF		:::::::::0:-7:10:22:-1:-3:30:36:-5:51:::	TLML_7_	RNA
383	CLONES_TRBTLML_7__4W_TCR-JV_cDNA_37_TCTTCACA_merged_170000.txt	619	8	0.000221643	TGTGCCAGCAGCTCCCCGAGGCGTAGCGGGAGGCCGAATGAGCAGTTCTTC	EEEEEEEEEEEEEEEEEEEEEEEEEEEEEEEEEEEEEEEEEEEEEEEEEEE	TRBV4-2*00(336.1)	TRBD2*00(50)	TRBJ2-1*00(215)		537|549|574|0|12||60.0	21|31|48|23|33||50.0	27|42|70|36|51||75.0												TGTGCCAGCAGCTCCCCGAGGCGTAGCGGGAGGCCGAATGAGCAGTTCTTC	36								CASSSPRRSGRPNEQFF		:::::::::0:-5:12:23:-5:-1:33:36:-7:51:::	TLML_7_	RNA
384	CLONES_TRBTLML_7__4W_TCR-JV_cDNA_37_TCTTCACA_merged_170000.txt	620	8	0.000221643	TGTGCCAGCAGCCGCACTAGACAGGGGCCAAACTCCTACGAGCAGTACTTC	EEEEEEEEEEEEEEENNNNNNNNNNNNNNNNNEEEEEEEEEEEEEEEEEEE	TRBV25-1*00(401.3)	TRBD1*00(40)	TRBJ2-7*00(233)		551|562|588|0|11||55.0	14|22|36|19|27||40.0	20|39|67|32|51||95.0												TGTGCCAGCAGCCGCACTAGACAGGGGCCAAACTCCTACGAGCAGTACTTC	36								CASSRTRQGPNSYEQYF		:::::::::0:-6:11:19:-2:-2:27:32:0:51:::	TLML_7_	RNA
385	CLONES_TRBTLML_7__4W_TCR-JV_cDNA_37_TCTTCACA_merged_170000.txt	621	8	0.000221643	TGTGCCAGCAGCCAAGTGGTCACTGCAGGGGGAGGAAACACCATATATTTT	EEEEEEEEEEEEEEEEEEEEEEEEEEEEEEEEEEEEEEEEEEEEEEEEEEE	TRBV4-2*00(474.3)	TRBD1*00(35)	TRBJ1-3*00(230)		537|553|574|0|16||80.0	16|23|36|25|32||35.0	24|42|70|33|51||90.0												TGTGCCAGCAGCCAAGTGGTCACTGCAGGGGGAGGAAACACCATATATTTT	36								CASSQVVTAGGGNTIYF		:::::::::0:-1:16:25:-4:-1:32:33:-4:51:::	TLML_7_	RNA
386	CLONES_TRBTLML_7__4W_TCR-JV_cDNA_37_TCTTCACA_merged_170000.txt	623	8	0.000221643	TGCGCCAGCAGCCAAGATCTAATAGGGCAGGGACTTCAGCCCCAGCATTTT	EEEEEEEEEEEEEEEEEEEEEEEEEEEEEEEEEEEEEEEEEEEEEEEEEEE	TRBV4-1*00(777.4)	TRBD2*00(30)	TRBJ1-5*00(197.5)		537|557|574|0|20||100.0	16|22|48|29|35||30.0	26|42|70|35|51||80.0												TGCGCCAGCAGCCAAGATCTAATAGGGCAGGGACTTCAGCCCCAGCATTTT	36								CASSQDLIGQGLQPQHF		:::::::::0:3:20:29:0:-10:35:35:-6:51:::	TLML_7_	RNA
387	CLONES_TRBTLML_7__4W_TCR-JV_cDNA_37_TCTTCACA_merged_170000.txt	628	8	0.000221643	TGTGCCACCAGTGATCCCGGGACAGGGAGAGCCGGGGAGCTGTTTTTT	EEEEEEEEEEEEEEEEEEEEEEEEEEEEEEEEEEEEEEEEEEEEEEEE	TRBV24-1*00(334)	TRBD1*00(60)	TRBJ2-2*00(225)		559|574|597|0|15||75.0	9|21|36|15|27||60.0	26|43|71|31|48||85.0												TGTGCCACCAGTGATCCCGGGACAGGGAGAGCCGGGGAGCTGTTTTTT	36								CATSDPGTGRAGELFF		:::::::::0:-3:15:15:3:-3:27:31:-6:48:::	TLML_7_	RNA
388	CLONES_TRBTLML_7__4W_TCR-JV_cDNA_37_TCTTCACA_merged_170000.txt	629	8	0.000221643	TGTGCCAGCAGTGCCTACGGACAGACCCTCTACAATGAGCAGTTCTTC	EEEEEEEEEEEEEEEEEEEEEEEEEEEEEEEEEEEEEEEEEEEEEEEE	TRBV27*00(371.4)	TRBD1*00(30)	TRBJ2-1*00(233)		556|568|593|0|12||60.0	13|19|36|18|24||30.0	23|42|70|29|48||95.0												TGTGCCAGCAGTGCCTACGGACAGACCCTCTACAATGAGCAGTTCTTC	36								CASSAYGQTLYNEQFF		:::::::::0:-5:12:18:-1:-5:24:29:-3:48:::	TLML_7_	RNA
389	CLONES_TRBTLML_7__4W_TCR-JV_cDNA_37_TCTTCACA_merged_170000.txt	630	8	0.000221643	TGTGCCAGCAGCTTGGCGGGACTTTATAGCACAGATACGCAGTATTTT	EEEEEEEEEEEEEEEEEEEEEEEEEEEEEEEEEEEEEEEEEEEEEEEE	TRBV7-2*00(696.6)	TRBD2*00(25)	TRBJ2-3*00(189.9)		580|598|617|0|18|SA594G|74.0	17|22|48|18|23||25.0	19|41|69|26|48||110.0												TGTGCCAGCAGCTTGGCGGGACTTTATAGCACAGATACGCAGTATTTT	36								CASSLAGLYSTDTQYF		:::::::::0:1:18:18:-1:-10:23:26:1:48:::	TLML_7_	RNA
390	CLONES_TRBTLML_7__4W_TCR-JV_cDNA_37_TCTTCACA_merged_170000.txt	631	8	0.000221643	TGTGCCAGCAGCTCGGGACAGGGTAGTTCCTACAATGAGCAGTTCTTC	EEEEEEEEEEEEEEEEEEEEEEEEEEEEEEEEEEEEEEEEEEEEEEEE	TRBV7-2*00(440)	TRBD1*00(50)	TRBJ2-1*00(245)		580|593|617|0|13||65.0	11|21|36|13|23||50.0	21|42|70|27|48||105.0												TGTGCCAGCAGCTCGGGACAGGGTAGTTCCTACAATGAGCAGTTCTTC	36								CASSSGQGSSYNEQFF		:::::::::0:-4:13:13:1:-3:23:27:-1:48:::	TLML_7_	RNA
391	CLONES_TRBTLML_7__4W_TCR-JV_cDNA_37_TCTTCACA_merged_170000.txt	632	8	0.000221643	TGTGCCAGCAGGGGAATGAGTAGCTCTTACCTGGGCGAGCAGTACTTC	EEEEEEEEEEEEEEEEEEEEEEEEEEEEEEEEEEEEEEEEEEEEEEEE	TRBV11-2*00(765.5)		TRBJ2-7*00(155)		522|533|559|0|11||55.0		26|39|67|35|48||65.0												TGTGCCAGCAGGGGAATGAGTAGCTCTTACCTGGGCGAGCAGTACTTC	36								CASRGMSSSYLGEQYF		:::::::::0:-6:11:::::35:-6:48:::	TLML_7_	RNA
392	CLONES_TRBTLML_7__4W_TCR-JV_cDNA_37_TCTTCACA_merged_170000.txt	634	8	0.000221643	TGCAGTGCAACTACCTCGACACCCGTGAGCTCCTACGAGCAGTACTTC	EEEEEEEEEEEEEEEEEEEEEEEEEEEEEEEEEEEEEEEEEEEEEEEE	TRBV20-1*00(241.4)		TRBJ2-7*00(250)		759|767|793|0|8||40.0		17|39|67|26|48||110.0												TGCAGTGCAACTACCTCGACACCCGTGAGCTCCTACGAGCAGTACTTC	36								CSATTSTPVSSYEQYF		:::::::::0:-6:8:::::26:3:48:::	TLML_7_	RNA
393	CLONES_TRBTLML_7__4W_TCR-JV_cDNA_37_TCTTCACA_merged_170000.txt	635	8	0.000221643	TGTGCCAGCAGTTTATGGGCGGGAGGGGAACAATGAGCAGTTCTTC	EEEEEEEEEEEEEEEEEEEEEEEEEEEEEEEEEEEEEEEEEEEEEE	TRBV6-9*00(364.8)	TRBD2*00(45)	TRBJ2-1*00(223)		515|528|552|0|13||65.0	23|32|48|18|27||45.0	25|42|70|29|46||85.0												TGTGCCAGCAGTTTATGGGCGGGAGGGGAACAATGAGCAGTTCTTC	36								CASSLWAG_GNNEQFF		:::::::::0:-4:13:18:-7:0:27:29:-5:46:::	TLML_7_	RNA
394	CLONES_TRBTLML_7__4W_TCR-JV_cDNA_37_TCTTCACA_merged_170000.txt	639	8	0.000221643	TGTGCTAGCAGCCCAACAGGGGAGTCAGGGGAGACCCAGTACTTC	EEEEEEEEEEEEEEEEEEEEEEEEEEEEEEEEEEEEEEEEEEEEE	TRBV7-7*00(330.3),TRBV7-6*00(298.3)	TRBD1*00(35)	TRBJ2-5*00(215)		585|597|622|0|12|SC590T|44.0;576|588|613|0|12|SC581T|44.0	15|22|36|15|22||35.0	25|40|68|30|45||75.0												TGTGCTAGCAGCCCAACAGGGGAGTCAGGGGAGACCCAGTACTTC	36								CASSPTGESGETQYF		:::::::::0:-5:12:15:-3:-2:22:30:-5:45:::	TLML_7_	RNA
395	CLONES_TRBTLML_7__4W_TCR-JV_cDNA_37_TCTTCACA_merged_170000.txt	640	8	0.000221643	TGTGCCAGCAGTTTAGACACACAGGGTGGCTATGGCTACACCTTC	EEEEEEEEEEEEEEEEEEEEEEEEEEEEEEEEEEEEEEEEEEEEE	TRBV12-3*00(622),TRBV12-4*00(622)	TRBD1*00(30)	TRBJ1-2*00(218.6)		530|546|567|0|16||80.0;530|546|567|0|16||80.0	15|21|36|20|26||30.0	24|40|68|29|45||80.0												TGTGCCAGCAGTTTAGACACACAGGGTGGCTATGGCTACACCTTC	36								CASSLDTQGGYGYTF		:::::::::0:-1:16:20:-3:-3:26:29:-4:45:::	TLML_7_	RNA
396	CLONES_TRBTLML_7__4W_TCR-JV_cDNA_37_TCTTCACA_merged_170000.txt	641	8	0.000221643	TGTGCCAGCAGTTTAAGCGGGAAGGCCTCCTACGAGCAGTACTTC	EEEEEEEEEEEEEEEEEEEEEEEEEEEEEEEEEEEEEEEEEEEEE	TRBV12-3*00(451.3),TRBV12-4*00(451.3)	TRBD2*00(39)	TRBJ2-7*00(235)		530|545|567|0|15||75.0;530|545|567|0|15||75.0	22|33|48|15|26|SG29A|39.0	20|39|67|26|45||95.0												TGTGCCAGCAGTTTAAGCGGGAAGGCCTCCTACGAGCAGTACTTC	36								CASSLSGKASYEQYF		:::::::::0:-2:15:15:-6:1:26:26:0:45:::	TLML_7_	RNA
397	CLONES_TRBTLML_7__4W_TCR-JV_cDNA_37_TCTTCACA_merged_170000.txt	642	8	0.000221643	TGTGCCAGCAGTTGGACTAGCGGGGTCACAGATACGCAGTATTTT	EEEEEEEEEEEEEEEEEEEEEEEEEEEEEEEEEEEEEEEEEEEEE	TRBV27*00(612.4)	TRBD2*00(55)	TRBJ2-3*00(203.1)		556|569|593|0|13||65.0	17|28|48|13|24||55.0	22|41|69|26|45||95.0												TGTGCCAGCAGTTGGACTAGCGGGGTCACAGATACGCAGTATTTT	36								CASSWTSGVTDTQYF		:::::::::0:-4:13:13:-1:-4:24:26:-2:45:::	TLML_7_	RNA
398	CLONES_TRBTLML_7__4W_TCR-JV_cDNA_37_TCTTCACA_merged_170000.txt	643	8	0.000221643	TGTGCCAGCAGCTTGGAACGGGGGGAGAACTATGGCTACACCTTC	EEEEEEEEEEEEEEEEEEEEEEEEEEEEEEEEEEEEEEEEEEEEE	TRBV5-6*00(566.8)	TRBD1*00(25),TRBD2*00(25)	TRBJ1-2*00(218)		550|566|586|0|16||80.0	18|23|36|19|24||25.0;25|30|48|22|27||25.0	22|40|68|27|45||90.0												TGTGCCAGCAGCTTGGAACGGGGGGAGAACTATGGCTACACCTTC	36								CASSLERGENYGYTF		:::::::::0:0:16:19:-6:-1:24:27:-2:45:::	TLML_7_	RNA
399	CLONES_TRBTLML_7__4W_TCR-JV_cDNA_37_TCTTCACA_merged_170000.txt	644	8	0.000221643	TGTGCCAGCAGCTTAGGAGGGGGCGCCCCCCGGGAGCTGTTTTTT	EEEEEEEEEEEEEEEEEEEEEEEEEEEEEEEEEEEEEEEEEEEEE	TRBV7-2*00(594.6)	TRBD1*00(65)	TRBJ2-2*00(169.8)		580|596|617|0|16||80.0	17|30|36|17|30||65.0	29|43|71|31|45||70.0												TGTGCCAGCAGCTTAGGAGGGGGCGCCCCCCGGGAGCTGTTTTTT	36								CASSLGGGAPRELFF		:::::::::0:-1:16:17:-5:6:30:31:-9:45:::	TLML_7_	RNA
400	CLONES_TRBTLML_7__4W_TCR-JV_cDNA_37_TCTTCACA_merged_170000.txt	645	8	0.000221643	TGTGCCAGCAGCTTAGACGGGACAGAAGAAATCGGCTACACCTTC	EEEEEEEEEEEEEEEEEEEEEEEEEEEEEEEEEEEEEEEEEEEEE	TRBV7-3*00(364.7)	TRBD1*00(40)	TRBJ1-2*00(182.7)		540|555|577|0|15||75.0	11|19|36|17|25||40.0	28|40|68|33|45||60.0												TGTGCCAGCAGCTTAGACGGGACAGAAGAAATCGGCTACACCTTC	36								CASSLDGTEEIGYTF		:::::::::0:-2:15:17:1:-5:25:33:-8:45:::	TLML_7_	RNA
401	CLONES_TRBTLML_7__4W_TCR-JV_cDNA_37_TCTTCACA_merged_170000.txt	646	8	0.000221643	TGTGCCAGCAGCTTAATGGACGCGCGCGGCAATGAGCAGTTCTTC	EEEEEEEEEEEEEEEEEEEEEEEEEEEEEEEEEEEEEEEEEEEEE	TRBV7-8*00(954)		TRBJ2-1*00(141.7)		567|582|604|0|15||75.0		26|42|70|29|45||80.0												TGTGCCAGCAGCTTAATGGACGCGCGCGGCAATGAGCAGTTCTTC	36								CASSLMDARGNEQFF		:::::::::0:-2:15:::::29:-6:45:::	TLML_7_	RNA
402	CLONES_TRBTLML_7__4W_TCR-JV_cDNA_37_TCTTCACA_merged_170000.txt	647	8	0.000221643	TGTGCCAGCAGCCTGGGACTAGGGTCTTACAATGAGCAGTTCTTC	EEEEEEEEEEEEEEEEEEEEEEEEEEEEEEEEEEEEEEEEEEEEE	TRBV11-2*00(463.1)	TRBD2*00(40)	TRBJ2-1*00(195)		522|534|559|0|12||60.0	16|24|48|14|22||40.0	24|42|70|27|45||90.0												TGTGCCAGCAGCCTGGGACTAGGGTCTTACAATGAGCAGTTCTTC	36								CASSLGLGSYNEQFF		:::::::::0:-5:12:14:0:-8:22:27:-4:45:::	TLML_7_	RNA
403	CLONES_TRBTLML_7__4W_TCR-JV_cDNA_37_TCTTCACA_merged_170000.txt	648	8	0.000221643	TGTGCCAGCAGCCCAACCATCGGGGGGCGGAACATTCAGTACTTC	EEEEEEEEEEEEEEEEEEEEEEEEEEEEEEEEEEEEEEEEEEEEE	TRBV12-3*00(368.9),TRBV12-4*00(362.9)	TRBD1*00(35)	TRBJ2-4*00(213)		530|541|567|0|11||55.0;530|541|567|0|11||55.0	18|25|36|22|29||35.0	27|42|70|30|45||75.0												TGTGCCAGCAGCCCAACCATCGGGGGGCGGAACATTCAGTACTTC	36								CASSPTIGGRNIQYF		:::::::::0:-6:11:22:-6:1:29:30:-7:45:::	TLML_7_	RNA
404	CLONES_TRBTLML_7__4W_TCR-JV_cDNA_37_TCTTCACA_merged_170000.txt	649	8	0.000221643	TGTGCCAGCAGCCGCCAGGCCGCTGGGGCCAACGTCCTGACTTTC	EEEEEEEEEEEEEEEEEEEEEEEEEEEEEEEEEEEEEEEEEEEEE	TRBV11-2*00(603.8)		TRBJ2-6*00(168.8)		522|534|559|0|12||60.0		22|45|73|22|45||115.0												TGTGCCAGCAGCCGCCAGGCCGCTGGGGCCAACGTCCTGACTTTC	36								CASSRQAAGANVLTF		:::::::::0:-5:12:::::22:-2:45:::	TLML_7_	RNA
405	CLONES_TRBTLML_7__4W_TCR-JV_cDNA_37_TCTTCACA_merged_170000.txt	650	8	0.000221643	TGTGCCAGCAGCCAGGGACTAGCGGATTGGGGGTCGCAGTATTTT	EEEEEEEEEEEEEEEEEEEEEEEEEEEEEEEEEEEEEEEEEEEEE	TRBV7-3*00(446.9)	TRBD2*00(55)	TRBJ2-3*00(180)		540|552|577|0|12||60.0	16|27|48|14|25||55.0	30|41|69|34|45||55.0												TGTGCCAGCAGCCAGGGACTAGCGGATTGGGGGTCGCAGTATTTT	36								CASSQGLADWGSQYF		:::::::::0:-5:12:14:0:-5:25:34:-10:45:::	TLML_7_	RNA
406	CLONES_TRBTLML_7__4W_TCR-JV_cDNA_37_TCTTCACA_merged_170000.txt	651	8	0.000221643	TGTGCCAGCAGCCAAGAAAAGGCCGGCGGGTATGGCTACACCTTC	EEEEEEEEEEEEEEEEEEEEEEEEEEEEEEEEEEEEEEEEEEEEE	TRBV4-2*00(319.3),TRBV4-3*00(303.3)	TRBD2*00(25)	TRBJ1-2*00(211)		537|554|574|0|17||85.0;537|554|574|0|17|SC539T|69.0	23|28|48|25|30||25.0	25|40|68|30|45||75.0												TGTGCCAGCAGCCAAGAAAAGGCCGGCGGGTATGGCTACACCTTC	36								CASSQEKAGGYGYTF		:::::::::0:0:17:25:-7:-4:30:30:-5:45:::	TLML_7_	RNA
407	CLONES_TRBTLML_7__4W_TCR-JV_cDNA_37_TCTTCACA_merged_170000.txt	653	8	0.000221643	TGCGCCAGCAGCTTCCCTGGACAGGGAGATCGGGGCTACACCTTC	EEEEEEEEEEEEEEEEEEEEEEEEEEEEEEEEEEEEEEEEEEEEE	TRBV5-1*00(539)	TRBD1*00(44)	TRBJ1-2*00(200)		554|568|590|0|14||70.0	9|21|36|14|26|SG12T|44.0	28|40|68|33|45||60.0												TGCGCCAGCAGCTTCCCTGGACAGGGAGATCGGGGCTACACCTTC	36								CASSFPGQGDRGYTF		:::::::::0:-2:14:14:3:-3:26:33:-8:45:::	TLML_7_	RNA
408	CLONES_TRBTLML_7__4W_TCR-JV_cDNA_37_TCTTCACA_merged_170000.txt	654	8	0.000221643	TGCGCCAGCAGCTTGGAACTTCGGGGGACCTACGAGCAGTACTTC	EEEEEEEEEEEEEEEEEEEEEEEEEEEEEEEEEEEEEEEEEEEEE	TRBV5-1*00(405)	TRBD1*00(25)	TRBJ2-7*00(225)		554|570|590|0|16||80.0	18|23|36|22|27||25.0	22|39|67|28|45||85.0												TGCGCCAGCAGCTTGGAACTTCGGGGGACCTACGAGCAGTACTTC	36								CASSLELRGTYEQYF		:::::::::0:0:16:22:-6:-1:27:28:-2:45:::	TLML_7_	RNA
409	CLONES_TRBTLML_7__4W_TCR-JV_cDNA_37_TCTTCACA_merged_170000.txt	655	8	0.000221643	TGCGCCAGCAGCCAAGACAGGGGAATAGGCACTGAAGCTTTCTTT	EEEEEEEEEEEEEEEEEEEEEEEEEEEEEEEEEEEEEEEEEEEEE	TRBV4-3*00(530.6)	TRBD1*00(30)	TRBJ1-1*00(201.3)		537|554|574|0|17||85.0	16|22|36|17|23||30.0	24|40|68|29|45||80.0												TGCGCCAGCAGCCAAGACAGGGGAATAGGCACTGAAGCTTTCTTT	36								CASSQDRGIGTEAFF		:::::::::0:0:17:17:-4:-2:23:29:-4:45:::	TLML_7_	RNA
410	CLONES_TRBTLML_7__4W_TCR-JV_cDNA_37_TCTTCACA_merged_170000.txt	666	8	0.000221643	TGTGCCATCCTAGCGGGAGAGGTGAGAAATGAGCAGTTCTTC	EEEEEEEEEEEEEEEEEEEEEEEEEEEEEEEEEEEEEEEEEE	TRBV7-2*00(404.4)	TRBD2*00(50)	TRBJ2-1*00(215)		580|587|617|0|7||35.0	20|30|48|9|19||50.0	27|42|70|27|42||75.0												TGTGCCATCCTAGCGGGAGAGGTGAGAAATGAGCAGTTCTTC	36								CAILAGEVRNEQFF		:::::::::0:-10:7:9:-4:-2:19:27:-7:42:::	TLML_7_	RNA
411	CLONES_TRBTLML_7__4W_TCR-JV_cDNA_37_TCTTCACA_merged_170000.txt	667	8	0.000221643	TGTGCCAGTAGTACCCTCGGCAGGTCCTATGGCTACACCTTC	EEEEEEEEEEEEEEEEEEEEEEEEEEEEEEEEEEEEEEEEEE	TRBV19*00(465.5)	TRBD2*00(25)	TRBJ1-2*00(220)		559|572|596|0|13||65.0	0|5|48|13|18||25.0	24|40|68|26|42||80.0												TGTGCCAGTAGTACCCTCGGCAGGTCCTATGGCTACACCTTC	36								CASSTLGRSYGYTF		:::::::::0:-4:13:13:16:-27:18:26:-4:42:::	TLML_7_	RNA
412	CLONES_TRBTLML_7__4W_TCR-JV_cDNA_37_TCTTCACA_merged_170000.txt	668	8	0.000221643	TGTGCCAGCTTGCTCGGCGGGGGAAATCAGCCCCAGCATTTT	EEEEEEEEEEEEEEEEEEEEEEEEEEEEEEEEEEEEEEEEEE	TRBV6-6*00(929)	TRBD1*00(25),TRBD2*00(25)	TRBJ1-5*00(182.5)		516|525|553|0|9||45.0	18|23|36|18|23||25.0;23|28|48|16|21||25.0	24|42|70|24|42||90.0												TGTGCCAGCTTGCTCGGCGGGGGAAATCAGCCCCAGCATTTT	36								CASLLGGGNQPQHF		:::::::::0:-8:9:18:-6:-1:23:24:-4:42:::	TLML_7_	RNA
413	CLONES_TRBTLML_7__4W_TCR-JV_cDNA_37_TCTTCACA_merged_170000.txt	669	8	0.000221643	TGTGCCAGCATGACAGGTCTCAAGGGCACTGAAGCTTTCTTT	NNNNNNNNNNNNNNNNNNNNNNNNEEEEEEEEEEEEEEEEEE	TRBV11-3*00(567.1)	TRBD1*00(30)	TRBJ1-1*00(218)		521|531|558|0|10||50.0	14|20|36|11|17||30.0	24|40|68|26|42||80.0												TGTGCCAGCATGACAGGTCTCAAGGGCACTGAAGCTTTCTTT	36								CASMTGLKGTEAFF		:::::::::0:-7:10:11:-2:-4:17:26:-4:42:::	TLML_7_	RNA
414	CLONES_TRBTLML_7__4W_TCR-JV_cDNA_37_TCTTCACA_merged_170000.txt	670	8	0.000221643	TGTGCCAGCAGTTTATTACGGGGGACGGGCATTCAGTACTTC	EEEEEEEEEEEEEEEEEEEEEEEEEEEEEEEEEEEEEEEEEE	TRBV12-3*00(405.9),TRBV12-4*00(405.9)	TRBD1*00(25),TRBD2*00(25)	TRBJ2-4*00(192.5)		530|545|567|0|15||75.0;530|545|567|0|15||75.0	12|17|36|21|26||25.0;16|21|48|21|26||25.0	29|42|70|29|42||65.0												TGTGCCAGCAGTTTATTACGGGGGACGGGCATTCAGTACTTC	36								CASSLLRGTGIQYF		:::::::::0:-2:15:21:0:-7:26:29:-9:42:::	TLML_7_	RNA
415	CLONES_TRBTLML_7__4W_TCR-JV_cDNA_37_TCTTCACA_merged_170000.txt	671	8	0.000221643	TGTGCCAGCAGTTACAGCTCCTATAATTCACCCCTCCACTTT	EEEEEEEEEEEEEEEEEEEEEEEEEEEEEEEEEEEEEEEEEE	TRBV6-5*00(460.6)		TRBJ1-6*00(263.1)		519|534|556|0|15||75.0		18|45|73|15|42||135.0												TGTGCCAGCAGTTACAGCTCCTATAATTCACCCCTCCACTTT	36								CASSYSSYNSPLHF		:::::::::0:-2:15:::::15:2:42:::	TLML_7_	RNA
416	CLONES_TRBTLML_7__4W_TCR-JV_cDNA_37_TCTTCACA_merged_170000.txt	672	8	0.000221643	TGTGCCAGCAGTATATACAGGGTACACAATGAGCAGTTCTTC	EEEEEEEEEEEEEEEEEEEEEEEEEEEEEEEEEEEEEEEEEE	TRBV27*00(319)	TRBD1*00(30)	TRBJ2-1*00(223.8)		556|572|593|0|16|ST568A|64.0	15|21|36|16|22||30.0	25|42|70|25|42||85.0												TGTGCCAGCAGTATATACAGGGTACACAATGAGCAGTTCTTC	36								CASSIYRVHNEQFF		:::::::::0:-1:16:16:-3:-3:22:25:-5:42:::	TLML_7_	RNA
417	CLONES_TRBTLML_7__4W_TCR-JV_cDNA_37_TCTTCACA_merged_170000.txt	673	8	0.000221643	TGTGCCAGCAGCTTCCGGGCCGTCGATGAAAAACTGTTTTTT	EEEEEEEEEEEEEEEEEEEEEEEEEEEEEEEEEEEEEEEEEE	TRBV5-4*00(466.9)	TRBD1*00(25),TRBD2*00(25)	TRBJ1-4*00(216.9)		549|563|585|0|14||70.0	10|15|36|14|19||25.0;14|19|48|14|19||25.0	26|43|71|25|42||85.0												TGTGCCAGCAGCTTCCGGGCCGTCGATGAAAAACTGTTTTTT	36								CASSFRAVDEKLFF		:::::::::0:-2:14:14:2:-9:19:25:-6:42:::	TLML_7_	RNA
418	CLONES_TRBTLML_7__4W_TCR-JV_cDNA_37_TCTTCACA_merged_170000.txt	674	8	0.000221643	TGTGCCAGCAGCTTGGTCTCTGGGGCCAACGTCCTGACTTTC	EEEEEEEEEEEEEEEEEEEEEEEEEEEEEEEEEEEEEEEEEE	TRBV7-3*00(480.9)		TRBJ2-6*00(243.8)		540|554|577|0|14||70.0		20|45|73|17|42||125.0												TGTGCCAGCAGCTTGGTCTCTGGGGCCAACGTCCTGACTTTC	36								CASSLVSGANVLTF		:::::::::0:-3:14:::::17:0:42:::	TLML_7_	RNA
419	CLONES_TRBTLML_7__4W_TCR-JV_cDNA_37_TCTTCACA_merged_170000.txt	675	8	0.000221643	TGTGCCAGCAGCTTAGACGGTAAAGACTACGAGCAGTACTTC	EEEEEEEEEEEEEEEEEEEEEEEEEEEEEEEEEEEEEEEEEE	TRBV7-8*00(304.3),TRBV7-2*00(272.3)		TRBJ2-7*00(220)		567|583|604|0|16||80.0;580|596|617|0|16||80.0		23|39|67|26|42||80.0												TGTGCCAGCAGCTTAGACGGTAAAGACTACGAGCAGTACTTC	36								CASSLDGKDYEQYF		:::::::::0:-1:16:::::26:-3:42:::	TLML_7_	RNA
420	CLONES_TRBTLML_7__4W_TCR-JV_cDNA_37_TCTTCACA_merged_170000.txt	676	8	0.000221643	TGTGCCAGCAGCCGAACCAGGGGGCACTACGAGCAGTACTTC	EEEEEEEEEEEEEEEEEEEEEEEEEEEEEEEEEEEEEEEEEE	TRBV3-1*00(448.8)	TRBD1*00(40)	TRBJ2-7*00(201.3)		543|556|580|0|13||65.0	16|24|36|17|25||40.0	23|39|67|26|42||80.0												TGTGCCAGCAGCCGAACCAGGGGGCACTACGAGCAGTACTTC	36								CASSRTRGHYEQYF		:::::::::0:-4:13:17:-4:0:25:26:-3:42:::	TLML_7_	RNA
421	CLONES_TRBTLML_7__4W_TCR-JV_cDNA_37_TCTTCACA_merged_170000.txt	677	8	0.000221643	TGTGCCAGCAGCGCCCCCACAGGGAGGTATGGCTACACCTTC	EEEEEEEEEEEEEEEEEEEEEEEEEEEEEEEEEEEEEEEEEE	TRBV9*00(507.5)	TRBD1*00(30),TRBD2*00(30)	TRBJ1-2*00(209.1)		559|572|595|0|13||65.0	15|21|36|18|24||30.0;25|31|48|21|27||30.0	25|40|68|27|42||75.0												TGTGCCAGCAGCGCCCCCACAGGGAGGTATGGCTACACCTTC	36								CASSAPTGRYGYTF		:::::::::0:-3:13:18:-3:-3:24:27:-5:42:::	TLML_7_	RNA
422	CLONES_TRBTLML_7__4W_TCR-JV_cDNA_37_TCTTCACA_merged_170000.txt	678	8	0.000221643	TGTGCCAGCAGGTGGGGGCGAAGCACAGATACGCAGTATTTT	EEEEEEEEEEEEEEEEEEEEEEEEEEEEEEEEEEEEEEEEEE	TRBV7-2*00(326.9)	TRBD1*00(35)	TRBJ2-3*00(232.3)		580|591|617|0|11||55.0	18|25|36|13|20||35.0	20|41|69|21|42||105.0												TGTGCCAGCAGGTGGGGGCGAAGCACAGATACGCAGTATTTT	36								CASRWGRSTDTQYF		:::::::::0:-6:11:13:-6:1:20:21:0:42:::	TLML_7_	RNA
423	CLONES_TRBTLML_7__4W_TCR-JV_cDNA_37_TCTTCACA_merged_170000.txt	679	8	0.000221643	TGTGCCAGCAGGACGGGCGGGGGCGCTTCGCCCCAGCATTTT	EEEEEEEEEEEEEEEEEEEEEEEEEEEEEEEEEEEEEEEEEE	TRBV6-2*00(482),TRBV6-3*00(482)	TRBD1*00(40)	TRBJ1-5*00(148.1)		516|527|553|0|11||55.0;516|527|553|0|11||55.0	18|26|36|18|26||40.0	29|42|70|29|42||65.0												TGTGCCAGCAGGACGGGCGGGGGCGCTTCGCCCCAGCATTTT	36								CASRTGGGASPQHF		:::::::::0:-6:11:18:-6:2:26:29:-9:42:::	TLML_7_	RNA
424	CLONES_TRBTLML_7__4W_TCR-JV_cDNA_37_TCTTCACA_merged_170000.txt	680	8	0.000221643	TGTGCCAGCAATGAAGGGCGTCAGGCCGGGGAGCTGTTTTTT	EEEEEEEEEEEEEEEEEEEEEEEEEEEEEEEEEEEEEEEEEE	TRBV27*00(235.1)	TRBD1*00(25),TRBD2*00(25)	TRBJ2-2*00(223)		556|566|593|0|10||50.0	20|25|36|15|20||25.0;28|33|48|14|19||25.0	26|43|71|25|42||85.0												TGTGCCAGCAATGAAGGGCGTCAGGCCGGGGAGCTGTTTTTT	36								CASNEGRQAGELFF		:::::::::0:-7:10:15:-8:1:20:25:-6:42:::	TLML_7_	RNA
425	CLONES_TRBTLML_7__4W_TCR-JV_cDNA_37_TCTTCACA_merged_170000.txt	682	8	0.000221643	TGCAGTGCTAGAGGGACTAGCGGGTACAACGAGCAGTACTTC	EEEEEEEEEEEEEEEEEEEEEEEEEEEEEEEEEEEEEEEEEE	TRBV20-1*00(491.5)	TRBD2*00(55)	TRBJ2-7*00(210)		759|772|793|0|13||65.0	17|28|48|13|24||55.0	25|39|67|28|42||70.0												TGCAGTGCTAGAGGGACTAGCGGGTACAACGAGCAGTACTTC	36								CSARGTSGYNEQYF		:::::::::0:-1:13:13:-1:-4:24:28:-5:42:::	TLML_7_	RNA
426	CLONES_TRBTLML_7__4W_TCR-JV_cDNA_37_TCTTCACA_merged_170000.txt	683	8	0.000221643	TGCAGTGCTAGAGAGCCCCGGTCCACCGGGGAGCTGTTTTTT	EEEEEEEEEEEEEEEEEEEEEEEEEEEEEEEEEEEEEEEEEE	TRBV20-1*00(719.8)	TRBD1*00(25),TRBD2*00(25)	TRBJ2-2*00(221.3)		759|773|793|0|14||70.0	0|5|36|14|19||25.0;13|18|48|16|21||25.0	24|43|71|23|42||95.0												TGCAGTGCTAGAGAGCCCCGGTCCACCGGGGAGCTGTTTTTT	36								CSAREPRSTGELFF		:::::::::0:0:14:14:12:-19:19:23:-4:42:::	TLML_7_	RNA
427	CLONES_TRBTLML_7__4W_TCR-JV_cDNA_37_TCTTCACA_merged_170000.txt	684	8	0.000221643	TGCAGCGTTGCCTCGGGGGCCGCAAACACTGAAGCTTTCTTT	EEEEEEEEEEEEEEEEEEEEEEEEEEEEEEEEEEEEEEEEEE	TRBV29-1*00(394.4)	TRBD1*00(30)	TRBJ1-1*00(230)		700|710|734|0|10||50.0	18|24|36|14|20||30.0	22|40|68|24|42||90.0												TGCAGCGTTGCCTCGGGGGCCGCAAACACTGAAGCTTTCTTT	36								CSVASGAANTEAFF		:::::::::0:-4:10:14:-6:0:20:24:-2:42:::	TLML_7_	RNA
428	CLONES_TRBTLML_7__4W_TCR-JV_cDNA_37_TCTTCACA_merged_170000.txt	689	8	0.000221643	TGTGCCACCCAGTCAGGGGACAATCAGCCCCAGCATTTT	EEEEEEEEEEEEEEEEEEEEEEEEEEEEEEEEEEEEEEE	TRBV10-3*00(521.6)	TRBD1*00(30)	TRBJ1-5*00(235)		533|540|570|0|7||35.0	16|22|36|13|19||30.0	23|42|70|20|39||95.0												TGTGCCACCCAGTCAGGGGACAATCAGCCCCAGCATTTT	36								CATQSGDNQPQHF		:::::::::0:-10:7:13:-4:-2:19:20:-3:39:::	TLML_7_	RNA
429	CLONES_TRBTLML_7__4W_TCR-JV_cDNA_37_TCTTCACA_merged_170000.txt	690	8	0.000221643	TGTGCCAGTCGCCCACAGGGGGCGAGGGAGCAGTACTTC	EEEEEEEEEEEEEEEEEEEEEEEEEEEEEEEEEEEEEEE	TRBV19*00(459.4)	TRBD1*00(50)	TRBJ2-7*00(200)		559|568|596|0|9||45.0	15|25|36|14|24||50.0	27|39|67|27|39||60.0												TGTGCCAGTCGCCCACAGGGGGCGAGGGAGCAGTACTTC	36								CASRPQGAREQYF		:::::::::0:-8:9:14:-3:1:24:27:-7:39:::	TLML_7_	RNA
430	CLONES_TRBTLML_7__4W_TCR-JV_cDNA_37_TCTTCACA_merged_170000.txt	691	8	0.000221643	TGTGCCAGTAGAGGACAGGGCGACTATGGCTACACCTTC	EEEEEEEEEEEEEEEEEEEEEEEEEEEEEEEEEEEEEEE	TRBV19*00(450.3)	TRBD1*00(40)	TRBJ1-2*00(220.5)		559|570|596|0|11||55.0	13|21|36|12|20||40.0	23|40|68|22|39||85.0												TGTGCCAGTAGAGGACAGGGCGACTATGGCTACACCTTC	36								CASRGQGDYGYTF		:::::::::0:-6:11:12:-1:-3:20:22:-3:39:::	TLML_7_	RNA
431	CLONES_TRBTLML_7__4W_TCR-JV_cDNA_37_TCTTCACA_merged_170000.txt	692	8	0.000221643	TGTGCCAGCATACAGGGGGAGTGGGAGACCCAGTACTTC	EEEEEEEEEEEEEEEEEEEEEEEEEEEEEEEEEEEEEEE	TRBV6-2*00(482.3),TRBV6-3*00(482.3)	TRBD1*00(40)	TRBJ2-5*00(215)		516|526|553|0|10||50.0;516|526|553|0|10||50.0	15|23|36|11|19||40.0	25|40|68|24|39||75.0												TGTGCCAGCATACAGGGGGAGTGGGAGACCCAGTACTTC	36								CASIQGEWETQYF		:::::::::0:-7:10:11:-3:-1:19:24:-5:39:::	TLML_7_	RNA
432	CLONES_TRBTLML_7__4W_TCR-JV_cDNA_37_TCTTCACA_merged_170000.txt	693	8	0.000221643	TGTGCCAGCAGTTCGGTCGGACCCGGGGAGCTGTTTTTT	EEEEEEEENNNNNNNNNNNNNNEEEEEEEEEEEEEEEEE	TRBV6-5*00(604)		TRBJ2-2*00(225)		519|532|556|0|13||65.0		26|43|71|22|39||85.0												TGTGCCAGCAGTTCGGTCGGACCCGGGGAGCTGTTTTTT	36								CASSSVGPGELFF		:::::::::0:-4:13:::::22:-6:39:::	TLML_7_	RNA
433	CLONES_TRBTLML_7__4W_TCR-JV_cDNA_37_TCTTCACA_merged_170000.txt	694	8	0.000221643	TGTGCCAGCAGTTACCAGAGGGGGCAAGGCTACACCTTC	EEEEEEEEEEEEEEEEEEEEEEEEEEEEEEEEEEEEEEE	TRBV6-5*00(374.8)	TRBD1*00(35)	TRBJ1-2*00(200)		519|534|556|0|15||75.0	17|24|36|18|25||35.0	28|40|68|27|39||60.0												TGTGCCAGCAGTTACCAGAGGGGGCAAGGCTACACCTTC	36								CASSYQRGQGYTF		:::::::::0:-2:15:18:-5:0:25:27:-8:39:::	TLML_7_	RNA
434	CLONES_TRBTLML_7__4W_TCR-JV_cDNA_37_TCTTCACA_merged_170000.txt	695	8	0.000221643	TGTGCCAGCAGCTTAGGAACCGGGGCTGAAGCTTTCTTT	EEEEEEEEEEEEEEEEEEEEEEEEEEEEEEEEEEEEEEE	TRBV7-9*00(317.5)	TRBD1*00(25),TRBD2*00(25)	TRBJ1-1*00(210)		556|572|593|0|16||80.0	10|15|36|19|24||25.0;14|19|48|19|24||25.0	26|40|68|25|39||70.0												TGTGCCAGCAGCTTAGGAACCGGGGCTGAAGCTTTCTTT	36								CASSLGTGAEAFF		:::::::::0:-1:16:19:2:-9:24:25:-6:39:::	TLML_7_	RNA
435	CLONES_TRBTLML_7__4W_TCR-JV_cDNA_37_TCTTCACA_merged_170000.txt	696	8	0.000221643	TGTGCCAGCAGCTTAACAGCCTCCTACGAGCAGTACTTC	EEEEEEEEEEEEEEEEEEEEEEEEEEEEEEEEEEEEEEE	TRBV7-6*00(736.4)		TRBJ2-7*00(210)		576|591|613|0|15||75.0		20|39|67|20|39||95.0												TGTGCCAGCAGCTTAACAGCCTCCTACGAGCAGTACTTC	36								CASSLTASYEQYF		:::::::::0:-2:15:::::20:0:39:::	TLML_7_	RNA
436	CLONES_TRBTLML_7__4W_TCR-JV_cDNA_37_TCTTCACA_merged_170000.txt	697	8	0.000221643	TGTGCCAGCAGCTCTGCCGGGGGCGGGGAGCTGTTTTTT	EEEEEEEEEEEEEEEEEEEEEEEEEEEEEEEEEEEEEEE	TRBV7-3*00(432.6)	TRBD1*00(25),TRBD2*00(25)	TRBJ2-2*00(211.3)		540|553|577|0|13||65.0	10|15|36|16|21||25.0;14|19|48|16|21||25.0	27|43|71|23|39||80.0												TGTGCCAGCAGCTCTGCCGGGGGCGGGGAGCTGTTTTTT	36								CASSSAGGGELFF		:::::::::0:-4:13:16:2:-9:21:23:-7:39:::	TLML_7_	RNA
437	CLONES_TRBTLML_7__4W_TCR-JV_cDNA_37_TCTTCACA_merged_170000.txt	698	8	0.000221643	TGTGCCAGCAGCCTAAGGACAGTATATGGCTACACCTTC	EEEEEEEEEEEEEEEEEEEEEEEEEEEEEEEEEEEEEEE	TRBV12-3*00(451.3),TRBV12-4*00(451.3)	TRBD1*00(30)	TRBJ1-2*00(215)		530|541|567|0|11||55.0;530|541|567|0|11||55.0	13|19|36|16|22||30.0	25|40|68|24|39||75.0												TGTGCCAGCAGCCTAAGGACAGTATATGGCTACACCTTC	36								CASSLRTVYGYTF		:::::::::0:-6:11:16:-1:-5:22:24:-5:39:::	TLML_7_	RNA
438	CLONES_TRBTLML_7__4W_TCR-JV_cDNA_37_TCTTCACA_merged_170000.txt	699	8	0.000221643	TGTGCCAGCAGCGACAGGTTCTCCTACGAGCAGTACTTC	EEEEEEEEEEEEEEEEEEEEEEEEEEEEEEEEEEEEEEE	TRBV7-9*00(334)	TRBD1*00(30)	TRBJ2-7*00(223)		556|568|593|0|12||60.0	14|20|36|12|18||30.0	20|39|67|20|39||95.0												TGTGCCAGCAGCGACAGGTTCTCCTACGAGCAGTACTTC	36								CASSDRFSYEQYF		:::::::::0:-5:12:12:-2:-4:18:20:0:39:::	TLML_7_	RNA
439	CLONES_TRBTLML_7__4W_TCR-JV_cDNA_37_TCTTCACA_merged_170000.txt	700	8	0.000221643	TGTGCCAGCAGCATGACAGTGAACACTGAAGCTTTCTTT	EEEEEEEEEEEEEEEEEEEEEEEEEEEEEEEEEEEEEEE	TRBV6-6*00(375)	TRBD1*00(25)	TRBJ1-1*00(240)		516|527|553|0|11||55.0	14|19|36|14|19||25.0	20|40|68|19|39||100.0												TGTGCCAGCAGCATGACAGTGAACACTGAAGCTTTCTTT	36								CASSMTVNTEAFF		:::::::::0:-6:11:14:-2:-5:19:19:0:39:::	TLML_7_	RNA
440	CLONES_TRBTLML_7__4W_TCR-JV_cDNA_37_TCTTCACA_merged_170000.txt	701	8	0.000221643	TGTGCCAGCAGCAATTCCCCGGGCACTGAAGCTTTCTTT	EEEEEEEEEEEEEEEEEEEEEEEEEEEEEEEEEEEEEEE	TRBV7-8*00(536.8)	TRBD1*00(30),TRBD2*00(30)	TRBJ1-1*00(204.9)		567|579|604|0|12||60.0	9|15|36|17|23||30.0;13|19|48|17|23||30.0	24|40|68|23|39||80.0												TGTGCCAGCAGCAATTCCCCGGGCACTGAAGCTTTCTTT	36								CASSNSPGTEAFF		:::::::::0:-5:12:17:3:-9:23:23:-4:39:::	TLML_7_	RNA
441	CLONES_TRBTLML_7__4W_TCR-JV_cDNA_37_TCTTCACA_merged_170000.txt	706	8	0.000221643	TGCGCCAGCAGCCTGGGTCTCGACCCCACAGCTTTCTTT	EEEEEEEEEEEEEEEEEEEEEEEEEEEEEEEEEEEEEEE	TRBV5-1*00(468.1)		TRBJ1-1*00(172.5)		554|570|590|0|16|ST566C|64.0		30|40|68|29|39||50.0												TGCGCCAGCAGCCTGGGTCTCGACCCCACAGCTTTCTTT	36								CASSLGLDPTAFF		:::::::::0:0:16:::::29:-10:39:::	TLML_7_	RNA
442	CLONES_TRBTLML_7__4W_TCR-JV_cDNA_37_TCTTCACA_merged_170000.txt	707	8	0.000221643	TGCAGCGTTGCTTTGGAGGGTGGGTCACCCCTCCACTTT	EEEEEEEEEEEEEEEEEEEEEEEEEEEEEEEEEEEEEEE	TRBV29-1*00(347.8)	TRBD2*00(30)	TRBJ1-6*00(199)		700|710|734|0|10||50.0	26|32|48|14|20||30.0	30|45|73|24|39||75.0												TGCAGCGTTGCTTTGGAGGGTGGGTCACCCCTCCACTTT	36								CSVALEGGSPLHF		:::::::::0:-4:10:14:-10:0:20:24:-10:39:::	TLML_7_	RNA
443	CLONES_TRBTLML_7__4W_TCR-JV_cDNA_37_TCTTCACA_merged_170000.txt	708	8	0.000221643	TGCAGCGTTGAGCCGAGCTCCTACAATGAGCAGTTCTTC	EEEEEEEEEEEEEEEEEEEEEEEEEEEEEEEEEEEEEEE	TRBV29-1*00(442.5)		TRBJ2-1*00(256.3)		700|711|734|0|11||55.0		17|42|70|14|39||125.0												TGCAGCGTTGAGCCGAGCTCCTACAATGAGCAGTTCTTC	36								CSVEPSSYNEQFF		:::::::::0:-3:11:::::14:3:39:::	TLML_7_	RNA
444	CLONES_TRBTLML_7__4W_TCR-JV_cDNA_37_TCTTCACA_merged_170000.txt	715	8	0.000221643	TGTGCCACGGGACTAGCGGCGAATGAGCAGTTCTTC	EEEEEEEEEEEEEEEEEEEEEEEEEEEEEEEEEEEE	TRBV19*00(464.9)	TRBD2*00(60)	TRBJ2-1*00(203.8)		559|566|596|0|7||35.0	15|27|48|7|19||60.0	27|42|70|21|36||75.0												TGTGCCACGGGACTAGCGGCGAATGAGCAGTTCTTC	36								CATGLAANEQFF		:::::::::0:-10:7:7:1:-5:19:21:-7:36:::	TLML_7_	RNA
445	CLONES_TRBTLML_7__4W_TCR-JV_cDNA_37_TCTTCACA_merged_170000.txt	716	8	0.000221643	TGTGCCAGCACCCAGTACACCGGGGAGCTGTTTTTT	EEEEEEEEEEEEEEEEEEEEEEEEEEEEEEEEEEEE	TRBV6-2*00(832.1),TRBV6-3*00(832.1)		TRBJ2-2*00(198.6)		516|526|553|0|10||50.0;516|526|553|0|10||50.0		23|43|71|16|36||100.0												TGTGCCAGCACCCAGTACACCGGGGAGCTGTTTTTT	36								CASTQYTGELFF		:::::::::0:-7:10:::::16:-3:36:::	TLML_7_	RNA
446	CLONES_TRBTLML_7__4W_TCR-JV_cDNA_37_TCTTCACA_merged_170000.txt	717	8	0.000221643	TGTGCCAGCAGCTTGCAGGATCAGCCCCAGCATTTT	EEEENNNNNNNNNNNNNNNNNNEEEEEEEEEEEEEE	TRBV5-6*00(610.6)		TRBJ1-5*00(225)		550|565|586|0|15||75.0		25|42|70|19|36||85.0												TGTGCCAGCAGCTTGCAGGATCAGCCCCAGCATTTT	36								CASSLQDQPQHF		:::::::::0:-1:15:::::19:-5:36:::	TLML_7_	RNA
447	CLONES_TRBTLML_7__4W_TCR-JV_cDNA_37_TCTTCACA_merged_170000.txt	718	8	0.000221643	TGTGCCAGCAGCTTGGTAAACTATGGCTACACCTTC	EEEEEEEEEEEEEEEEEEEEEEEEEEEEEEEEEEEE	TRBV7-2*00(372.5)		TRBJ1-2*00(230)		580|594|617|0|14||70.0		22|40|68|18|36||90.0												TGTGCCAGCAGCTTGGTAAACTATGGCTACACCTTC	36								CASSLVNYGYTF		:::::::::0:-3:14:::::18:-2:36:::	TLML_7_	RNA
448	CLONES_TRBTLML_7__4W_TCR-JV_cDNA_37_TCTTCACA_merged_170000.txt	719	8	0.000221643	TGTGCCAGCAGCTCCCCGGAGGATGAGCAGTTCTTC	EEEEEEEEEEEEEEEEEEEEEEEEEEEEEEEEEEEE	TRBV5-4*00(367.9)	TRBD1*00(25),TRBD2*00(25)	TRBJ2-1*00(210)		549|562|585|0|13||65.0	9|14|36|14|19||25.0;13|18|48|14|19||25.0	28|42|70|22|36||70.0												TGTGCCAGCAGCTCCCCGGAGGATGAGCAGTTCTTC	36								CASSSPEDEQFF		:::::::::0:-3:13:14:3:-10:19:22:-8:36:::	TLML_7_	RNA
449	CLONES_TRBTLML_7__4W_TCR-JV_cDNA_37_TCTTCACA_merged_170000.txt	720	8	0.000221643	TGTGCCAGCAGCCACCCAAGGGGATGGACGCACTTC	EEEEEEEEEEEEEEEEEEEEEEEEEEEEEEEEEEEE	TRBV11-1*00(548.8)	TRBD1*00(25)	TRBJ2-7*00(165)		531|543|568|0|12||60.0	17|22|36|18|23||25.0	34|39|67|31|36||25.0												TGTGCCAGCAGCCACCCAAGGGGATGGACGCACTTC	36								CASSHPRGWTHF		:::::::::0:-5:12:18:-5:-2:23:31:-14:36:::	TLML_7_	RNA
450	CLONES_TRBTLML_7__4W_TCR-JV_cDNA_37_TCTTCACA_merged_170000.txt	721	8	0.000221643	TGTGCCAGCAGGGAGGGAATGGGAGAGCAGTACTTC	EEEEEEEEEEEEEEEEEEEEEEEEEEEEEEEEEEEE	TRBV2*00(531.4)	TRBD2*00(30)	TRBJ2-7*00(200)		518|529|555|0|11||55.0	26|32|48|11|17||30.0	27|39|67|24|36||60.0												TGTGCCAGCAGGGAGGGAATGGGAGAGCAGTACTTC	36								CASREGMGEQYF		:::::::::0:-6:11:11:-10:0:17:24:-7:36:::	TLML_7_	RNA
451	CLONES_TRBTLML_7__4W_TCR-JV_cDNA_37_TCTTCACA_merged_170000.txt	723	8	0.000221643	TGCGCCAGCAGCCAACAGGGGGACGAGCAGTACTTC	EEEEEEEEEEEEEEEEEEEEEEEEEEEEEEEEEEEE	TRBV4-3*00(460.6),TRBV4-2*00(444.6)	TRBD1*00(35)	TRBJ2-7*00(206)		537|552|574|0|15||75.0;537|552|574|0|15|ST539C|59.0	16|23|36|15|22||35.0	25|39|67|22|36||70.0												TGCGCCAGCAGCCAACAGGGGGACGAGCAGTACTTC	36								CASSQQGDEQYF		:::::::::0:-2:15:15:-4:-1:22:22:-5:36:::	TLML_7_	RNA
452	CLONES_TRBTLML_7__4W_TCR-JV_cDNA_37_TCTTCACA_merged_170000.txt	724	8	0.000221643	TGCAGCGTTGGGGTGGTCTACAATGAGCAGTTCTTC	EEEEEEEEEEEEEEEEEEEEEEEEEEEEEEEEEEEE	TRBV29-1*00(267.1)		TRBJ2-1*00(220.6)		700|710|734|0|10||50.0		23|42|70|17|36||95.0												TGCAGCGTTGGGGTGGTCTACAATGAGCAGTTCTTC	36								CSVGVVYNEQFF		:::::::::0:-4:10:::::17:-3:36:::	TLML_7_	RNA
453	CLONES_TRBTLML_7__4W_TCR-JV_cDNA_37_TCTTCACA_merged_170000.txt	725	8	0.000221643	TGCAGCGTTGAGGGTACAGCTGGGGAGCAGTACTTC	EEEEEEEEEEEEEEEEEEEEEEEEEEEEEEEEEEEE	TRBV29-1*00(453.6)		TRBJ2-7*00(198.6)		700|711|734|0|11||55.0		27|39|67|24|36||60.0												TGCAGCGTTGAGGGTACAGCTGGGGAGCAGTACTTC	36								CSVEGTAGEQYF		:::::::::0:-3:11:::::24:-7:36:::	TLML_7_	RNA
454	CLONES_TRBTLML_7__4W_TCR-JV_cDNA_37_TCTTCACA_merged_170000.txt	726	8	0.000221643	TGCAGCGGGGGACTAGCGGGCTACGAGCAGTACTTC	EEEEEEEEEEEEEEEEEEEEEEEEEEEEEEEEEEEE	TRBV29-1*00(554)	TRBD2*00(60)	TRBJ2-7*00(185)		700|707|734|0|7||35.0	16|28|48|8|20||60.0	23|39|67|20|36||80.0												TGCAGCGGGGGACTAGCGGGCTACGAGCAGTACTTC	36								CSGGLAGYEQYF		:::::::::0:-7:7:8:0:-4:20:20:-3:36:::	TLML_7_	RNA
455	CLONES_TRBTLML_7__4W_TCR-JV_cDNA_37_TCTTCACA_merged_170000.txt	734	8	0.000221643	TGCAGCGTTGCCGGTGAGCAGTTCTTC	EEEEEEEEEEEEEEEEEEEEEEEEEEE	TRBV29-1*00(505.6)		TRBJ2-1*00(180)		700|710|734|0|10||50.0		29|42|70|14|27||65.0												TGCAGCGTTGCCGGTGAGCAGTTCTTC	36								CSVAGEQFF		:::::::::0:-4:10:::::14:-9:27:::	TLML_7_	RNA
456	CLONES_TRBTLML_7__4W_TCR-JV_cDNA_37_TCTTCACA_merged_170000.txt	738	7	0.000193938	TGCGCCAGCAGCCAATTAACCGGGACAGGGGAACCTGGGGCCAACGTCCTGACTTTC	EEEEEEEEEEEEEEEEEEEEEEEEEEEEEEEEEEEEEEEEEEEEEEEEEEEEEEEEE	TRBV4-1*00(337.1)	TRBD1*00(60)	TRBJ2-6*00(238.4)		537|552|574|0|15||75.0	10|22|36|19|31||60.0	22|45|73|34|57||115.0												TGCGCCAGCAGCCAATTAACCGGGACAGGGGAACCTGGGGCCAACGTCCTGACTTTC	36								CASSQLTGTGEPGANVLTF		:::::::::0:-2:15:19:2:-2:31:34:-2:57:::	TLML_7_	RNA
457	CLONES_TRBTLML_7__4W_TCR-JV_cDNA_37_TCTTCACA_merged_170000.txt	740	7	0.000193938	TGTGCCACCAGTGACCGTTTATCGACTAGCGGTAGACCAGATACGCAGTATTTT	EEEEEEEEEEEEEEEEEEEEEEEEEEEEEEEEEEEEEEEEEEEEEEEEEEEEEE	TRBV24-1*00(459.3)	TRBD2*00(45)	TRBJ2-3*00(202.5)		559|573|597|0|14||70.0	18|27|48|23|32||45.0	24|41|69|37|54||85.0												TGTGCCACCAGTGACCGTTTATCGACTAGCGGTAGACCAGATACGCAGTATTTT	36								CATSDRLSTSGRPDTQYF		:::::::::0:-4:14:23:-2:-5:32:37:-4:54:::	TLML_7_	RNA
458	CLONES_TRBTLML_7__4W_TCR-JV_cDNA_37_TCTTCACA_merged_170000.txt	741	7	0.000193938	TGTGCCAGTAGTATATTTGGAAGAGGGACAGGGGAGTGGAACGAGCAGTACTTC	EEENNNNNNNNNNNNNNNNNNNNNNNNNNNEEEEEEEEEEEEEEEEEEEEEEEE	TRBV19*00(439.3)	TRBD1*00(50)	TRBJ2-7*00(210)		559|574|596|0|15||75.0	12|22|36|24|34||50.0	25|39|67|40|54||70.0												TGTGCCAGTAGTATATTTGGAAGAGGGACAGGGGAGTGGAACGAGCAGTACTTC	36								CASSIFGRGTGEWNEQYF		:::::::::0:-2:15:24:0:-2:34:40:-5:54:::	TLML_7_	RNA
459	CLONES_TRBTLML_7__4W_TCR-JV_cDNA_37_TCTTCACA_merged_170000.txt	742	7	0.000193938	TGTGCCAGCAGTGACTCTTTAAACAGCGGGGGAAAGTACAATGAGCAGTTCTTC	EEEEEEEEEEEEEEEEEEEEEEEEEEEEEEEEEEEEEEEEEEEEEEEEEEEEEE	TRBV6-4*00(588.9)	TRBD2*00(30)	TRBJ2-1*00(186.6)		518|535|555|0|17||85.0	22|28|48|24|30||30.0	24|42|70|36|54||90.0												TGTGCCAGCAGTGACTCTTTAAACAGCGGGGGAAAGTACAATGAGCAGTTCTTC	36								CASSDSLNSGGKYNEQFF		:::::::::0:0:17:24:-6:-4:30:36:-4:54:::	TLML_7_	RNA
460	CLONES_TRBTLML_7__4W_TCR-JV_cDNA_37_TCTTCACA_merged_170000.txt	743	7	0.000193938	TGTGCCAGCAGCCTCCGGGACAGGGAAGAACTAGCCAAAAACATTCAGTACTTC	EEEEEEEEEEEEEEEEEEEEEEEEEEEEEEEEEEEEEEEEEEEEEEEEEEEEEE	TRBV7-9*00(729.6)	TRBD1*00(55)	TRBJ2-4*00(249.4)		556|568|593|0|12||60.0	10|21|36|14|25||55.0	18|42|70|30|54||120.0												TGTGCCAGCAGCCTCCGGGACAGGGAAGAACTAGCCAAAAACATTCAGTACTTC	36								CASSLRDREELAKNIQYF		:::::::::0:-5:12:14:2:-3:25:30:2:54:::	TLML_7_	RNA
461	CLONES_TRBTLML_7__4W_TCR-JV_cDNA_37_TCTTCACA_merged_170000.txt	744	7	0.000193938	TGTGCCAGCAGCCCGGCGACCTCAAACAGGGTCGGGGGCTATGGCTACACCTTC	EEEEEEEEEEEEEEEEEEEEEEEEEEEEEEEEEEEEEEEEEEEEEEEEEEEEEE	TRBV4-2*00(240.1)	TRBD1*00(30)	TRBJ1-2*00(220)		537|550|574|0|13||65.0	15|21|36|25|31||30.0	24|40|68|38|54||80.0												TGTGCCAGCAGCCCGGCGACCTCAAACAGGGTCGGGGGCTATGGCTACACCTTC	36								CASSPATSNRVGGYGYTF		:::::::::0:-4:13:25:-3:-3:31:38:-4:54:::	TLML_7_	RNA
462	CLONES_TRBTLML_7__4W_TCR-JV_cDNA_37_TCTTCACA_merged_170000.txt	750	7	0.000193938	TGTGCCATCAAGGGTGGGTCTGGGACAGGGGTGAACACTGAAGCTTTCTTT	EEEEEEEEEEEEEEEEEEEEEEEEEEEEEEEEEEEEEEEEEEEEEEEEEEE	TRBV10-3*00(210)	TRBD1*00(50)	TRBJ1-1*00(240)		533|543|570|0|10||50.0	12|22|36|21|31||50.0	20|40|68|31|51||100.0												TGTGCCATCAAGGGTGGGTCTGGGACAGGGGTGAACACTGAAGCTTTCTTT	36								CAIKGGSGTGVNTEAFF		:::::::::0:-7:10:21:0:-2:31:31:0:51:::	TLML_7_	RNA
463	CLONES_TRBTLML_7__4W_TCR-JV_cDNA_37_TCTTCACA_merged_170000.txt	751	7	0.000193938	TGTGCCAGTAGTATTGTGAGTGTACTAGCGGGGGTGGAGACCCAGTACTTC	EEEEEEEEEEEEEEEEEEEEEEEEEEEEEEEEEEEEEEEEEEEEEEEEEEE	TRBV19*00(572.9)	TRBD2*00(45)	TRBJ2-5*00(215)		559|573|596|0|14||70.0	19|28|48|23|32||45.0	25|40|68|36|51||75.0												TGTGCCAGTAGTATTGTGAGTGTACTAGCGGGGGTGGAGACCCAGTACTTC	36								CASSIVSVLAGVETQYF		:::::::::0:-3:14:23:-3:-4:32:36:-5:51:::	TLML_7_	RNA
464	CLONES_TRBTLML_7__4W_TCR-JV_cDNA_37_TCTTCACA_merged_170000.txt	752	7	0.000193938	TGTGCCAGTAGTATAGATCGACTAGCGGGATTCACAGATACGCAGTATTTT	EEEEEEEEEEEEEEEEEEEEEEEEEEEEEEEEEEEEEEEEEEEEEEEEEEE	TRBV19*00(342.1)	TRBD2*00(55)	TRBJ2-3*00(195.1)		559|578|596|0|19||95.0	18|29|48|19|30||55.0	22|41|69|32|51||95.0												TGTGCCAGTAGTATAGATCGACTAGCGGGATTCACAGATACGCAGTATTTT	36								CASSIDRLAGFTDTQYF		:::::::::0:2:19:19:-2:-3:30:32:-2:51:::	TLML_7_	RNA
465	CLONES_TRBTLML_7__4W_TCR-JV_cDNA_37_TCTTCACA_merged_170000.txt	753	7	0.000193938	TGTGCCAGCTCACCACCGGTTGCCAACGTGGGTGACAATACGCAGTATTTT	EEEEEEEEEEEEEEEEEEEEEEEEEEEEEEEEEEEEEEEEEEEEEEEEEEE	TRBV18*00(615)		TRBJ2-3*00(207.9)		702|722|739|0|20||100.0		27|41|69|37|51||70.0												TGTGCCAGCTCACCACCGGTTGCCAACGTGGGTGACAATACGCAGTATTTT	36								CASSPPVANVGDNTQYF		:::::::::0:3:20:::::37:-7:51:::	TLML_7_	RNA
466	CLONES_TRBTLML_7__4W_TCR-JV_cDNA_37_TCTTCACA_merged_170000.txt	754	7	0.000193938	TGTGCCAGCACCCGTTACCCTGGCCCGGCGGGGGCCAACGTCCTGACTTTC	EEEEEEEEEEEEEEEEEEEEEEEEEEEEEEEEEEEEEEEEEEEEEEEEEEE	TRBV7-8*00(471.4)	TRBD1*00(39)	TRBJ2-6*00(245)		567|577|604|0|10||50.0	3|14|36|17|28|ST8G|39.0	24|45|73|30|51||105.0												TGTGCCAGCACCCGTTACCCTGGCCCGGCGGGGGCCAACGTCCTGACTTTC	36								CASTRYPGPAGANVLTF		:::::::::0:-7:10:17:9:-10:28:30:-4:51:::	TLML_7_	RNA
467	CLONES_TRBTLML_7__4W_TCR-JV_cDNA_37_TCTTCACA_merged_170000.txt	755	7	0.000193938	TGTGCCAGCACCCAAGCGGGGGGACAGGGGCCCTACAATGAGCAGTTCTTC	EEEEEEEEEEEEEEEEEEEEEEEEEEEEEEEEEEEEEEEEEEEEEEEEEEE	TRBV11-2*00(375.7)	TRBD1*00(50)	TRBJ2-1*00(212.3)		522|532|559|0|10||50.0	12|22|36|20|30||50.0	22|42|70|31|51||100.0												TGTGCCAGCACCCAAGCGGGGGGACAGGGGCCCTACAATGAGCAGTTCTTC	36								CASTQAGGQGPYNEQFF		:::::::::0:-7:10:20:0:-2:30:31:-2:51:::	TLML_7_	RNA
468	CLONES_TRBTLML_7__4W_TCR-JV_cDNA_37_TCTTCACA_merged_170000.txt	756	7	0.000193938	TGTGCCAGCAGTTTGGAGGAAAGGCCTCAGGGGAGTGAAAAACTGTTTTTT	EEEEEEEEEEEEEEEEEEEEEEEEEEEEEEEEEEEEEEEEEEEEEEEEEEE	TRBV27*00(618.4)	TRBD1*00(30)	TRBJ1-4*00(191.4)		556|570|593|0|14||70.0	16|22|36|27|33||30.0	27|43|71|35|51||80.0												TGTGCCAGCAGTTTGGAGGAAAGGCCTCAGGGGAGTGAAAAACTGTTTTTT	36								CASSLEERPQGSEKLFF		:::::::::0:-3:14:27:-4:-2:33:35:-7:51:::	TLML_7_	RNA
469	CLONES_TRBTLML_7__4W_TCR-JV_cDNA_37_TCTTCACA_merged_170000.txt	757	7	0.000193938	TGTGCCAGCAGTTTATCAGGGCCGCTCCATTCTAACTATGGCTACACCTTC	EEEEEEEEEEEEEEEEEEEEEEEEEEEEEEEEEEEEEEEEEEEEEEEEEEE	TRBV27*00(547.1)	TRBD2*00(30)	TRBJ1-2*00(192.1)		556|573|593|0|17||85.0	28|34|48|17|23||30.0	20|40|68|31|51||100.0												TGTGCCAGCAGTTTATCAGGGCCGCTCCATTCTAACTATGGCTACACCTTC	36								CASSLSGPLHSNYGYTF		:::::::::0:0:17:17:-12:2:23:31:0:51:::	TLML_7_	RNA
470	CLONES_TRBTLML_7__4W_TCR-JV_cDNA_37_TCTTCACA_merged_170000.txt	758	7	0.000193938	TGTGCCAGCAGTTACTGGACAGTTATTTTCTCTGGAAACACCATATATTTT	EEEEEEEEEEEEEEEEEEEEEEEEEEEEEEEEEEEEEEEEEEEEEEEEEEE	TRBV12-3*00(710.8),TRBV12-4*00(710.8)	TRBD1*00(30)	TRBJ1-3*00(218.3)		530|543|567|0|13||65.0;530|543|567|0|13||65.0	13|19|36|16|22||30.0	20|42|70|29|51||110.0												TGTGCCAGCAGTTACTGGACAGTTATTTTCTCTGGAAACACCATATATTTT	36								CASSYWTVIFSGNTIYF		:::::::::0:-4:13:16:-1:-5:22:29:0:51:::	TLML_7_	RNA
471	CLONES_TRBTLML_7__4W_TCR-JV_cDNA_37_TCTTCACA_merged_170000.txt	759	7	0.000193938	TGTGCCAGCAGTCCCCATGGAAGCGGGGTTGAGAGCAATGAGCAGTTCTTC	EEEEEEEEEEEEEEEEEEEEEEEEEEEEEEEEEEEEEEEEEEEEEEEEEEE	TRBV6-2*00(519.7),TRBV6-3*00(519.7)	TRBD2*00(30)	TRBJ2-1*00(203.9)		516|528|553|0|12||60.0;516|528|553|0|12||60.0	22|28|48|21|27||30.0	26|42|70|35|51||80.0												TGTGCCAGCAGTCCCCATGGAAGCGGGGTTGAGAGCAATGAGCAGTTCTTC	36								CASSPHGSGVESNEQFF		:::::::::0:-5:12:21:-6:-4:27:35:-6:51:::	TLML_7_	RNA
472	CLONES_TRBTLML_7__4W_TCR-JV_cDNA_37_TCTTCACA_merged_170000.txt	760	7	0.000193938	TGTGCCAGCAGCTTATACTCCTCCAGGCAACTCTGGGATGGCTACACCTTC	EEEEEEEEEEEEEEEEEEEEEEEEEEEEEEEEEEEEEEEEEEEEEEEEEEE	TRBV7-9*00(489.1)	TRBD2*00(25)	TRBJ1-2*00(210)		556|571|593|0|15||75.0	1|6|48|19|24||25.0	26|40|68|37|51||70.0												TGTGCCAGCAGCTTATACTCCTCCAGGCAACTCTGGGATGGCTACACCTTC	36								CASSLYSSRQLWDGYTF		:::::::::0:-2:15:19:15:-26:24:37:-6:51:::	TLML_7_	RNA
473	CLONES_TRBTLML_7__4W_TCR-JV_cDNA_37_TCTTCACA_merged_170000.txt	766	7	0.000193938	TGTGCCAGCAGTATTGAGCAACCCGGATTGAACACTGAAGCTTTCTTT	EEEEEEEEEEEEEEEEEEEEEEEEEEEEEEEEEEEEEEEEEEEEEEEE	TRBV6-2*00(1021.3),TRBV6-3*00(1021.3)	TRBD1*00(25),TRBD2*00(25)	TRBJ1-1*00(176.7)		516|528|553|0|12||60.0;516|528|553|0|12||60.0	9|14|36|21|26||25.0;13|18|48|21|26||25.0	20|40|68|28|48||100.0												TGTGCCAGCAGTATTGAGCAACCCGGATTGAACACTGAAGCTTTCTTT	36								CASSIEQPGLNTEAFF		:::::::::0:-5:12:21:3:-10:26:28:0:48:::	TLML_7_	RNA
474	CLONES_TRBTLML_7__4W_TCR-JV_cDNA_37_TCTTCACA_merged_170000.txt	767	7	0.000193938	TGTGCCAGCAGCTTTATAGCGGGAGTGAACACAGATACGCAGTATTTT	EEEEEEEEEEEEEEEEEEEEEEEEEEEEEEEEEEEEEEEEEEEEEEEE	TRBV11-1*00(309.9)	TRBD2*00(45)	TRBJ2-3*00(224.1)		531|545|568|0|14||70.0	21|30|48|16|25||45.0	22|41|69|29|48||95.0												TGTGCCAGCAGCTTTATAGCGGGAGTGAACACAGATACGCAGTATTTT	36								CASSFIAGVNTDTQYF		:::::::::0:-3:14:16:-5:-2:25:29:-2:48:::	TLML_7_	RNA
475	CLONES_TRBTLML_7__4W_TCR-JV_cDNA_37_TCTTCACA_merged_170000.txt	768	7	0.000193938	TGTGCCAGCAGCTTAGGGACTAGCAGGGACTACAATGAGCAGTTCTTC	EEEEEEEEEEEEEEEEEEEEEEEEEEEEEEEEEEEEEEEEEEEEEEEE	TRBV7-8*00(716.9)	TRBD2*00(40)	TRBJ2-1*00(177.6)		567|583|604|0|16||80.0	17|25|48|16|24||40.0	23|42|70|29|48||95.0												TGTGCCAGCAGCTTAGGGACTAGCAGGGACTACAATGAGCAGTTCTTC	36								CASSLGTSRDYNEQFF		:::::::::0:-1:16:16:-1:-7:24:29:-3:48:::	TLML_7_	RNA
476	CLONES_TRBTLML_7__4W_TCR-JV_cDNA_37_TCTTCACA_merged_170000.txt	769	7	0.000193938	TGTGCCAGCAGCCTCGGGACAGGGAAAGTTTTCGGGGAGCTGTTTTTT	EEEEEEEEEEEEEEEEEEEEEEEEEEEEEEEEEEEEEEEEEEEEEEEE	TRBV7-8*00(407.9)	TRBD1*00(50)	TRBJ2-2*00(205.7)		567|579|604|0|12||60.0	11|21|36|14|24||50.0	27|43|71|32|48||80.0												TGTGCCAGCAGCCTCGGGACAGGGAAAGTTTTCGGGGAGCTGTTTTTT	36								CASSLGTGKVFGELFF		:::::::::0:-5:12:14:1:-3:24:32:-7:48:::	TLML_7_	RNA
477	CLONES_TRBTLML_7__4W_TCR-JV_cDNA_37_TCTTCACA_merged_170000.txt	770	7	0.000193938	TGTGCCAGCAGCCCCCTCCTCACAGGGGGCGCAGAGACCCAGTACTTC	EEEEEEEEEEEEEEEEEEEEEEEEEEEEEEEEEEEEEEEEEEEEEEEE	TRBV7-9*00(483.6)	TRBD1*00(55)	TRBJ2-5*00(185.7)		556|568|593|0|12||60.0	15|26|36|21|32||55.0	24|40|68|32|48||80.0												TGTGCCAGCAGCCCCCTCCTCACAGGGGGCGCAGAGACCCAGTACTTC	36								CASSPLLTGGAETQYF		:::::::::0:-5:12:21:-3:2:32:32:-4:48:::	TLML_7_	RNA
478	CLONES_TRBTLML_7__4W_TCR-JV_cDNA_37_TCTTCACA_merged_170000.txt	771	7	0.000193938	TGTGCCAGCAGCCCAACCCTGGGACAGCCCAATCAGCCCCAGCATTTT	EEEEEEEEEEEEEEEEEEEEEEEEEEEEEEEEEEEEEEEEEEEEEEEE	TRBV7-2*00(434.3)	TRBD1*00(35)	TRBJ1-5*00(225)		580|592|617|0|12||60.0	12|19|36|20|27||35.0	23|42|70|29|48||95.0												TGTGCCAGCAGCCCAACCCTGGGACAGCCCAATCAGCCCCAGCATTTT	36								CASSPTLGQPNQPQHF		:::::::::0:-5:12:20:0:-5:27:29:-3:48:::	TLML_7_	RNA
479	CLONES_TRBTLML_7__4W_TCR-JV_cDNA_37_TCTTCACA_merged_170000.txt	772	7	0.000193938	TGTGCCAGCAGCCAAGCCCGGACTAGCGGGACTTACGAGCAGTACTTC	EEEEEEEEEEEEEEEEEEEEEEEEEEEEEEEEEEEEEEEEEEEEEEEE	TRBV3-2*00(459.8),TRBV3-1*00(408.3)	TRBD2*00(60)	TRBJ2-7*00(215)		543|559|580|0|16||80.0;543|559|580|0|16||80.0	17|29|48|19|31||60.0	24|39|67|33|48||75.0												TGTGCCAGCAGCCAAGCCCGGACTAGCGGGACTTACGAGCAGTACTTC	36								CASSQARTSGTYEQYF		:::::::::0:-1:16:19:-1:-3:31:33:-4:48:::	TLML_7_	RNA
480	CLONES_TRBTLML_7__4W_TCR-JV_cDNA_37_TCTTCACA_merged_170000.txt	773	7	0.000193938	TGTGCCAGCAGCGTAGGCGAGCGGGGGGCCTACAATGAGCAGTTCTTC	EEEEEEEEEEEEEEEEEEEEEEEEEEEEEEEEEEEEEEEEEEEEEEEE	TRBV9*00(497)	TRBD2*00(30)	TRBJ2-1*00(239.3)		559|575|595|0|16||80.0	22|28|48|19|25||30.0	22|42|70|28|48||100.0												TGTGCCAGCAGCGTAGGCGAGCGGGGGGCCTACAATGAGCAGTTCTTC	36								CASSVGERGAYNEQFF		:::::::::0:0:16:19:-6:-4:25:28:-2:48:::	TLML_7_	RNA
481	CLONES_TRBTLML_7__4W_TCR-JV_cDNA_37_TCTTCACA_merged_170000.txt	774	7	0.000193938	TGTGCCAGCAGCACTCTCGGGACAGGGGGCTACAATGAGCAGTTCTTC	EEEEEEEEEEEEEEEEEEEEEEEEEEEEEEEEEEEEEEEEEEEEEEEE	TRBV6-6*00(602)	TRBD1*00(60)	TRBJ2-1*00(232.7)		516|527|553|0|11||55.0	11|23|36|17|29||60.0	23|42|70|29|48||95.0												TGTGCCAGCAGCACTCTCGGGACAGGGGGCTACAATGAGCAGTTCTTC	36								CASSTLGTGGYNEQFF		:::::::::0:-6:11:17:1:-1:29:29:-3:48:::	TLML_7_	RNA
482	CLONES_TRBTLML_7__4W_TCR-JV_cDNA_37_TCTTCACA_merged_170000.txt	775	7	0.000193938	TGTGCCAGCAGAGGCCTTCACGAGCGTAACACAGATACGCAGTATTTT	EEEEEEEEEEEEEEEEEEEEEEEEEEEEEEEEEEEEEEEEEEEEEEEE	TRBV6-2*00(432),TRBV6-3*00(432)		TRBJ2-3*00(230.4)		516|527|553|0|11||55.0;516|527|553|0|11||55.0		22|41|69|29|48||95.0												TGTGCCAGCAGAGGCCTTCACGAGCGTAACACAGATACGCAGTATTTT	36								CASRGLHERNTDTQYF		:::::::::0:-6:11:::::29:-2:48:::	TLML_7_	RNA
483	CLONES_TRBTLML_7__4W_TCR-JV_cDNA_37_TCTTCACA_merged_170000.txt	776	7	0.000193938	TGCGCCAGCAGCCAAGATTCTAGCGGAAATACCTACGAGCAGTACTTC	EEEEEEEEEEEEEEEEEEEEEEEEEEEEEEEEEEEEEEEEEEEEEEEE	TRBV4-3*00(483.1)	TRBD2*00(35)	TRBJ2-7*00(198.4)		537|555|574|0|18||90.0	20|27|48|19|26||35.0	22|39|67|31|48||85.0												TGCGCCAGCAGCCAAGATTCTAGCGGAAATACCTACGAGCAGTACTTC	36								CASSQDSSGNTYEQYF		:::::::::0:1:18:19:-4:-5:26:31:-2:48:::	TLML_7_	RNA
484	CLONES_TRBTLML_7__4W_TCR-JV_cDNA_37_TCTTCACA_merged_170000.txt	780	7	0.000193938	TGTGCCTGGAGCGGCGGACAGGGGTCCAATGAAAAACTGTTTTTT	EEEEEEEEEEEEEEEEEEEEEEEEEEEEEEEEEEEEEEEEEEEEE	TRBV30*00(447.6)	TRBD1*00(45)	TRBJ1-4*00(230)		787|798|821|0|11||55.0	13|22|36|15|24||45.0	25|43|71|27|45||90.0												TGTGCCTGGAGCGGCGGACAGGGGTCCAATGAAAAACTGTTTTTT	36								CAWSGGQGSNEKLFF		:::::::::0:-3:11:15:-1:-2:24:27:-5:45:::	TLML_7_	RNA
485	CLONES_TRBTLML_7__4W_TCR-JV_cDNA_37_TCTTCACA_merged_170000.txt	782	7	0.000193938	TGTGCCATCAGTGATTGGGCAGGCGTGGATATCGAGCAGTACTTC	EEEEEEEEEEEEEEEEEEEEEEEEEEEEEEEEEEEEEEEEEEEEE	TRBV10-3*00(326.7)		TRBJ2-7*00(205)		533|547|570|0|14||70.0		26|39|67|32|45||65.0												TGTGCCATCAGTGATTGGGCAGGCGTGGATATCGAGCAGTACTTC	36								CAISDWAGVDIEQYF		:::::::::0:-3:14:::::32:-6:45:::	TLML_7_	RNA
486	CLONES_TRBTLML_7__4W_TCR-JV_cDNA_37_TCTTCACA_merged_170000.txt	783	7	0.000193938	TGTGCCAGTAGTGGTTCGGGACAGGGCACGAGGGAGCAGTACTTC	EEEEEEEEEEEEEEEEEEEEEEEEEEEEEEEEEEEEEEEEEEEEE	TRBV19*00(532.9)	TRBD1*00(50)	TRBJ2-7*00(200)		559|571|596|0|12||60.0	11|21|36|16|26||50.0	27|39|67|33|45||60.0												TGTGCCAGTAGTGGTTCGGGACAGGGCACGAGGGAGCAGTACTTC	36								CASSGSGQGTREQYF		:::::::::0:-5:12:16:1:-3:26:33:-7:45:::	TLML_7_	RNA
487	CLONES_TRBTLML_7__4W_TCR-JV_cDNA_37_TCTTCACA_merged_170000.txt	784	7	0.000193938	TGTGCCAGCTCACCGGAGACGGGGGCCAAAAACATTCAGTACTTC	EEEEEEEEEEEEEEEEEEEEEEEEEEEEEEEEEEEEEEEEEEEEE	TRBV18*00(545.4)		TRBJ2-4*00(219.3)		702|716|739|0|14||70.0		21|42|70|24|45||105.0												TGTGCCAGCTCACCGGAGACGGGGGCCAAAAACATTCAGTACTTC	36								CASSPETGAKNIQYF		:::::::::0:-3:14:::::24:-1:45:::	TLML_7_	RNA
488	CLONES_TRBTLML_7__4W_TCR-JV_cDNA_37_TCTTCACA_merged_170000.txt	785	7	0.000193938	TGTGCCAGCAGTTTGGGAGAGGCGGTCACAGATACGCAGTATTTT	EEEEEEEEEEEEEEEEEEEEEEEEEEEEEEEEEEEEEEEEEEEEE	TRBV27*00(728.7)	TRBD2*00(25)	TRBJ2-3*00(133)		556|570|593|0|14||70.0	25|30|48|14|19||25.0	22|41|69|26|45||95.0												TGTGCCAGCAGTTTGGGAGAGGCGGTCACAGATACGCAGTATTTT	36								CASSLGEAVTDTQYF		:::::::::0:-3:14:14:-9:-2:19:26:-2:45:::	TLML_7_	RNA
489	CLONES_TRBTLML_7__4W_TCR-JV_cDNA_37_TCTTCACA_merged_170000.txt	786	7	0.000193938	TGTGCCAGCAGTTCCCCCCCGGGGGGTCCCAATGAGCAGTTCTTC	EEEEEEEEEEEEEEEEEEEEEEEEEEEEEEEEEEEEEEEEEEEEE	TRBV6-2*00(507.1),TRBV6-3*00(507.1)	TRBD1*00(30),TRBD2*00(30)	TRBJ2-1*00(220)		516|529|553|0|13||65.0;516|529|553|0|13||65.0	9|15|36|17|23||30.0;13|19|48|17|23||30.0	26|42|70|29|45||80.0												TGTGCCAGCAGTTCCCCCCCGGGGGGTCCCAATGAGCAGTTCTTC	36								CASSSPPGGPNEQFF		:::::::::0:-4:13:17:3:-9:23:29:-6:45:::	TLML_7_	RNA
490	CLONES_TRBTLML_7__4W_TCR-JV_cDNA_37_TCTTCACA_merged_170000.txt	787	7	0.000193938	TGTGCCAGCAGTTCCGAGGACAGGTGGAACTATGGCTACACCTTC	EEEEEEEEEEEEEEEEEEEEEEEEEEEEEEEEEEEEEEEEEEEEE	TRBV28*00(371.1)	TRBD1*00(35)	TRBJ1-2*00(225.6)		564|577|601|0|13||65.0	13|20|36|17|24||35.0	22|40|68|27|45||90.0												TGTGCCAGCAGTTCCGAGGACAGGTGGAACTATGGCTACACCTTC	36								CASSSEDRWNYGYTF		:::::::::0:-4:13:17:-1:-4:24:27:-2:45:::	TLML_7_	RNA
491	CLONES_TRBTLML_7__4W_TCR-JV_cDNA_37_TCTTCACA_merged_170000.txt	788	7	0.000193938	TGTGCCAGCAGCTTCCGGACTCCCAACACCGGGGAGCTGTTTTTT	EEEEEEEEEEEEEEEEEEEEEEEEEEEEEEEEEEEEEEEEEEEEE	TRBV14*00(367.1)	TRBD2*00(25)	TRBJ2-2*00(206.7)		516|528|553|0|12||60.0	2|7|48|19|24||25.0	22|43|71|24|45||105.0												TGTGCCAGCAGCTTCCGGACTCCCAACACCGGGGAGCTGTTTTTT	36								CASSFRTPNTGELFF		:::::::::0:-5:12:19:14:-25:24:24:-2:45:::	TLML_7_	RNA
492	CLONES_TRBTLML_7__4W_TCR-JV_cDNA_37_TCTTCACA_merged_170000.txt	789	7	0.000193938	TGTGCCAGCAGCTTAGAGCCAGGGCGAAATGAAAAACTGTTTTTT	EEEEEEEEEEEEEEEEEEEEEEEEEEEEEEEEEEEEEEEEEEEEE	TRBV7-6*00(515),TRBV7-7*00(469.3)	TRBD1*00(25),TRBD2*00(25)	TRBJ1-4*00(190)		576|592|613|0|16||80.0;585|601|622|0|16||80.0	16|21|36|19|24||25.0;28|33|48|20|25||25.0	25|43|71|27|45||90.0												TGTGCCAGCAGCTTAGAGCCAGGGCGAAATGAAAAACTGTTTTTT	36								CASSLEPGRNEKLFF		:::::::::0:-1:16:19:-4:-3:24:27:-5:45:::	TLML_7_	RNA
493	CLONES_TRBTLML_7__4W_TCR-JV_cDNA_37_TCTTCACA_merged_170000.txt	790	7	0.000193938	TGTGCCAGCAGCTTAACTACGGGGTTAGGCGAAAAACTGTTTTTT	EEEEEEEEEEEEEEEEEEEEEEEEEEEEEEEEEEEEEEEEEEEEE	TRBV13*00(644)		TRBJ1-4*00(196.4)		567|582|604|0|15||75.0		28|43|71|30|45||75.0												TGTGCCAGCAGCTTAACTACGGGGTTAGGCGAAAAACTGTTTTTT	36								CASSLTTGLGEKLFF		:::::::::0:-2:15:::::30:-8:45:::	TLML_7_	RNA
494	CLONES_TRBTLML_7__4W_TCR-JV_cDNA_37_TCTTCACA_merged_170000.txt	791	7	0.000193938	TGTGCCAGCAGCTCACTCAGGGGGTCGGGTGAAAAACTGTTTTTT	EEEEEEEEEEEEEEEEEEEEEEEEEEEEEEEEEEEEEEEEEEEEE	TRBV7-2*00(332.7)	TRBD1*00(35)	TRBJ1-4*00(220)		580|593|617|0|13||65.0	16|23|36|17|24||35.0	27|43|71|29|45||80.0												TGTGCCAGCAGCTCACTCAGGGGGTCGGGTGAAAAACTGTTTTTT	36								CASSSLRGSGEKLFF		:::::::::0:-4:13:17:-4:-1:24:29:-7:45:::	TLML_7_	RNA
495	CLONES_TRBTLML_7__4W_TCR-JV_cDNA_37_TCTTCACA_merged_170000.txt	792	7	0.000193938	TGTGCCAGCAGCCACTCCGCGACAGGCACAGATACGCAGTATTTT	EEEEEEEEEEEEEEEEEEEEEEEEEEEEEEEEEEEEEEEEEEEEE	TRBV6-4*00(402.5)	TRBD1*00(29)	TRBJ2-3*00(240)		518|529|555|0|11||55.0	10|19|36|16|25|SG13C|29.0	21|41|69|25|45||100.0												TGTGCCAGCAGCCACTCCGCGACAGGCACAGATACGCAGTATTTT	36								CASSHSATGTDTQYF		:::::::::0:-6:11:16:2:-5:25:25:-1:45:::	TLML_7_	RNA
496	CLONES_TRBTLML_7__4W_TCR-JV_cDNA_37_TCTTCACA_merged_170000.txt	793	7	0.000193938	TGTGCCAGCAGCCAAGGTCAGGGGGCGCTGGGTGAAGCTTTCTTT	EEEEEEEEEEEEEEEEEEEEEEEEEEEEEEEEEEEEEEEEEEEEE	TRBV3-1*00(466.1)	TRBD1*00(50)	TRBJ1-1*00(205)		543|559|580|0|16||80.0	16|26|36|18|28||50.0	27|40|68|32|45||65.0												TGTGCCAGCAGCCAAGGTCAGGGGGCGCTGGGTGAAGCTTTCTTT	36								CASSQGQGALGEAFF		:::::::::0:-1:16:18:-4:2:28:32:-7:45:::	TLML_7_	RNA
497	CLONES_TRBTLML_7__4W_TCR-JV_cDNA_37_TCTTCACA_merged_170000.txt	794	7	0.000193938	TGTGCCAGCAGCCAAGATAGGAGACCAAGGGAGGGCTACACCTTC	EEEEEEEEEEEEEEEEEEEEEEEEEEEEEEEEEEEEEEEEEEEEE	TRBV3-1*00(393.4)	TRBD2*00(25)	TRBJ1-2*00(191.4)		543|561|580|0|18||90.0	25|30|48|28|33||25.0	28|40|68|33|45||60.0												TGTGCCAGCAGCCAAGATAGGAGACCAAGGGAGGGCTACACCTTC	36								CASSQDRRPREGYTF		:::::::::0:1:18:28:-9:-2:33:33:-8:45:::	TLML_7_	RNA
498	CLONES_TRBTLML_7__4W_TCR-JV_cDNA_37_TCTTCACA_merged_170000.txt	795	7	0.000193938	TGTGCCAGCAGCCAAATCGGGACAGGGACGAGGGGGCAGTACTTC	EEEEEEEEEEEEEEEEEEEEEEEEEEEEEEEEEEEEEEEEEEEEE	TRBV7-2*00(306.4)	TRBD1*00(50)	TRBJ2-7*00(190)		580|592|617|0|12||60.0	11|21|36|17|27||50.0	29|39|67|35|45||50.0												TGTGCCAGCAGCCAAATCGGGACAGGGACGAGGGGGCAGTACTTC	36								CASSQIGTGTRGQYF		:::::::::0:-5:12:17:1:-3:27:35:-9:45:::	TLML_7_	RNA
499	CLONES_TRBTLML_7__4W_TCR-JV_cDNA_37_TCTTCACA_merged_170000.txt	798	7	0.000193938	TGCGCCAGTAGCCAGGGCTCAACGGGGTTGGAGACCCAGTACTTC	EEEEEEEEEEEEEEEEEEEEEEEEEEEEEEEEEEEEEEEEEEEEE	TRBV5-1*00(443.9)	TRBD1*00(25),TRBD2*00(25)	TRBJ2-5*00(212.7)		554|566|590|0|12|SC562T|44.0	16|21|36|12|17||25.0;28|33|48|13|18||25.0	25|40|68|30|45||75.0												TGCGCCAGTAGCCAGGGCTCAACGGGGTTGGAGACCCAGTACTTC	36								CASSQGSTGLETQYF		:::::::::0:-4:12:12:-4:-3:17:30:-5:45:::	TLML_7_	RNA
500	CLONES_TRBTLML_7__4W_TCR-JV_cDNA_37_TCTTCACA_merged_170000.txt	799	7	0.000193938	TGCGCCAGCAGTCTCACCGGGACAGGGGGCGGCGAGCAGTACTTC	EEEEEEEEEEEEEEEEEEEEEEEEEEEEEEEEEEEEEEEEEEEEE	TRBV5-1*00(868.2)	TRBD1*00(75)	TRBJ2-7*00(161.7)		554|565|590|0|11||55.0	10|25|36|16|31||75.0	26|39|67|32|45||65.0												TGCGCCAGCAGTCTCACCGGGACAGGGGGCGGCGAGCAGTACTTC	36								CASSLTGTGGGEQYF		:::::::::0:-5:11:16:2:1:31:32:-6:45:::	TLML_7_	RNA
501	CLONES_TRBTLML_7__4W_TCR-JV_cDNA_37_TCTTCACA_merged_170000.txt	800	7	0.000193938	TGCGCCAGCAGCTTGGAGGTGGTCGGGGGAGATACGCAGTATTTT	EEEEEEEEEEEEEEEEEEEEEEEEEEEEEEEEEEEEEEEEEEEEE	TRBV5-1*00(464)	TRBD1*00(25)	TRBJ2-3*00(213.3)		554|570|590|0|16||80.0	18|23|36|24|29||25.0	25|41|69|29|45||80.0												TGCGCCAGCAGCTTGGAGGTGGTCGGGGGAGATACGCAGTATTTT	36								CASSLEVVGGDTQYF		:::::::::0:0:16:24:-6:-1:29:29:-5:45:::	TLML_7_	RNA
502	CLONES_TRBTLML_7__4W_TCR-JV_cDNA_37_TCTTCACA_merged_170000.txt	801	7	0.000193938	TGCGCCAGCAGCCAAGGGAACGGGATTCTCAATGAGCAGTTCTTC	EEEEEEEEEEEEEEEEEEEEEEEEEEEEEEEEEEEEEEEEEEEEE	TRBV4-3*00(559.9)	TRBD1*00(25),TRBD2*00(25)	TRBJ2-1*00(217.7)		537|553|574|0|16||80.0	11|16|36|20|25||25.0;15|20|48|20|25||25.0	26|42|70|29|45||80.0												TGCGCCAGCAGCCAAGGGAACGGGATTCTCAATGAGCAGTTCTTC	36								CASSQGNGILNEQFF		:::::::::0:-1:16:20:1:-8:25:29:-6:45:::	TLML_7_	RNA
503	CLONES_TRBTLML_7__4W_TCR-JV_cDNA_37_TCTTCACA_merged_170000.txt	802	7	0.000193938	TGCGCCAGCAGCCAAGACCGGACGGGGTCCTACGAGCAGTACTTC	EEEEEEEEEEEEEEEEEEEEEEEEEEEEEEEEEEEEEEEEEEEEE	TRBV4-1*00(640.5)		TRBJ2-7*00(230)		537|554|574|0|17||85.0		21|39|67|27|45||90.0												TGCGCCAGCAGCCAAGACCGGACGGGGTCCTACGAGCAGTACTTC	36								CASSQDRTGSYEQYF		:::::::::0:0:17:::::27:-1:45:::	TLML_7_	RNA
504	CLONES_TRBTLML_7__4W_TCR-JV_cDNA_37_TCTTCACA_merged_170000.txt	803	7	0.000193938	TGCAGTGCTGCCGGGGGGGCCGTACGGGTCGATGAGCAGTTCTTC	EEEEEEEEEEEEEEEEEEEEEEEEEEEEEEEEEEEEEEEEEEEEE	TRBV20-1*00(448)	TRBD2*00(34),TRBD1*00(30)	TRBJ2-1*00(170)		759|768|793|0|9||45.0	24|34|48|11|21|SA28G|34.0;18|24|36|14|20||30.0	28|42|70|31|45||70.0												TGCAGTGCTGCCGGGGGGGCCGTACGGGTCGATGAGCAGTTCTTC	36								CSAAGGAVRVDEQFF		:::::::::0:-5:9:11:-8:2:21:31:-8:45:::	TLML_7_	RNA
505	CLONES_TRBTLML_7__4W_TCR-JV_cDNA_37_TCTTCACA_merged_170000.txt	804	7	0.000193938	TGCAGTGCTAGTGACAGGGACCCCCAGGCAGGGGAGCTGTTTTTT	EEEEEEEEEEEEEEEEEEEEEEEEEEEEEEEEEEEEEEEEEEEEE	TRBV20-1*00(438.6)	TRBD1*00(35)	TRBJ2-2*00(193.6)		759|770|793|0|11||55.0	14|21|36|12|19||35.0	28|43|71|30|45||75.0												TGCAGTGCTAGTGACAGGGACCCCCAGGCAGGGGAGCTGTTTTTT	36								CSASDRDPQAGELFF		:::::::::0:-3:11:12:-2:-3:19:30:-8:45:::	TLML_7_	RNA
506	CLONES_TRBTLML_7__4W_TCR-JV_cDNA_37_TCTTCACA_merged_170000.txt	805	7	0.000193938	TGCAGTGCTAGCCAGCCCGGGACAGGGTTCTACGAGCAGTACTTC	EEEEEEEEEEEEEEEEEEEEEEEEEEEEEEEEEEEEEEEEEEEEE	TRBV20-1*00(177.9)	TRBD1*00(60)	TRBJ2-7*00(217.7)		759|770|793|0|11||55.0	9|21|36|15|27||60.0	23|39|67|29|45||80.0												TGCAGTGCTAGCCAGCCCGGGACAGGGTTCTACGAGCAGTACTTC	36								CSASQPGTGFYEQYF		:::::::::0:-3:11:15:3:-3:27:29:-3:45:::	TLML_7_	RNA
507	CLONES_TRBTLML_7__4W_TCR-JV_cDNA_37_TCTTCACA_merged_170000.txt	806	7	0.000193938	TGTGCCAGCAGCCCCGTTGAAGGGCGAACACTGAAGCTTTCTTT	EEEEEEEEEEEEEEEEEEEEEEEEEEEEEEEEEEEEEEEEEEEE	TRBV21-1*00(802.6)	TRBD2*00(25)	TRBJ1-1*00(179.3)		544|556|581|0|12||60.0	28|33|48|20|25||25.0	21|40|68|25|44||95.0												TGTGCCAGCAGCCCCGTTGAAGGGCGAACACTGAAGCTTTCTTT	36								CASSPVE_ANTEAFF		:::::::::0:-5:12:20:-12:1:25:25:-1:44:::	TLML_7_	RNA
508	CLONES_TRBTLML_7__4W_TCR-JV_cDNA_37_TCTTCACA_merged_170000.txt	815	7	0.000193938	TGTGCCTGGATTCGAGGACACCAAGAGACTGAAGCTTTCTTT	EEEEENNNNNNNNNNNNNNNNNNNNNNNNNNNEEEEEEEEEE	TRBV30*00(390.7)	TRBD1*00(25)	TRBJ1-1*00(215)		787|797|821|0|10||50.0	13|18|36|15|20||25.0	25|40|68|27|42||75.0												TGTGCCTGGATTCGAGGACACCAAGAGACTGAAGCTTTCTTT	36								CAWIRGHQETEAFF		:::::::::0:-4:10:15:-1:-6:20:27:-5:42:::	TLML_7_	RNA
509	CLONES_TRBTLML_7__4W_TCR-JV_cDNA_37_TCTTCACA_merged_170000.txt	816	7	0.000193938	TGTGCCTGGAATTCGAGGGAGGCCTACAATGAGCAGTTCTTC	EEEEEEEEEEEEEEEEEEEEEEEEEEEEEEEEEEEEEEEEEE	TRBV30*00(615)	TRBD2*00(30)	TRBJ2-1*00(240)		787|797|821|0|10||50.0	25|31|48|16|22||30.0	22|42|70|22|42||100.0												TGTGCCTGGAATTCGAGGGAGGCCTACAATGAGCAGTTCTTC	36								CAWNSREAYNEQFF		:::::::::0:-4:10:16:-9:-1:22:22:-2:42:::	TLML_7_	RNA
511	CLONES_TRBTLML_7__4W_TCR-JV_cDNA_37_TCTTCACA_merged_170000.txt	820	7	0.000193938	TGTGCCAGCAGTTTACTTTTGGGTCACGGGGAGCTGTTTTTT	EEEEEEEEEEEEEEEEEEEEEEEEEEEEEEEEEEEEEEEEEE	TRBV12-3*00(398.6),TRBV12-4*00(398.6)		TRBJ2-2*00(220)		530|545|567|0|15||75.0;530|545|567|0|15||75.0		27|43|71|26|42||80.0												TGTGCCAGCAGTTTACTTTTGGGTCACGGGGAGCTGTTTTTT	36								CASSLLLGHGELFF		:::::::::0:-2:15:::::26:-7:42:::	TLML_7_	RNA
512	CLONES_TRBTLML_7__4W_TCR-JV_cDNA_37_TCTTCACA_merged_170000.txt	821	7	0.000193938	TGTGCCAGCAGTTACCTGACAGGGGCCACTGAAGCTTTCTTT	EEEEEEEEEEEEEEEEEEEEEEEEEEEEEEEEEEEEEEEEEE	TRBV2*00(805.1)	TRBD1*00(40)	TRBJ1-1*00(172.7)		518|530|555|0|12||60.0	14|22|36|17|25||40.0	24|40|68|26|42||80.0												TGTGCCAGCAGTTACCTGACAGGGGCCACTGAAGCTTTCTTT	36								CASSYLTGATEAFF		:::::::::0:-5:12:17:-2:-2:25:26:-4:42:::	TLML_7_	RNA
513	CLONES_TRBTLML_7__4W_TCR-JV_cDNA_37_TCTTCACA_merged_170000.txt	822	7	0.000193938	TGTGCCAGCAGTGGACAGGGGAGGGACACTGAAGCTTTCTTT	EEEEEEEEEEEEEEEEEEEEEEEEEEEEEEEEEEEEEEEEEE	TRBV2*00(489)	TRBD1*00(40),TRBD2*00(35)	TRBJ1-1*00(202.9)		518|531|555|0|13||65.0	14|22|36|13|21||40.0;25|32|48|18|25||35.0	23|40|68|25|42||85.0												TGTGCCAGCAGTGGACAGGGGAGGGACACTGAAGCTTTCTTT	36								CASSGQGRDTEAFF		:::::::::0:-4:13:13:-2:-2:21:25:-3:42:::	TLML_7_	RNA
515	CLONES_TRBTLML_7__4W_TCR-JV_cDNA_37_TCTTCACA_merged_170000.txt	824	7	0.000193938	TGTGCCAGCAGTGAAGCAGCGGTTGGACTAGAGCAGTTCTTC	EEEEEEEEEEEEEEEEEEEEEEEEEEEEEEEEEEEEEEEEEE	TRBV6-1*00(488)	TRBD2*00(30)	TRBJ2-1*00(196.8)		516|533|553|0|17||85.0	17|23|48|24|30||30.0	30|42|70|30|42||60.0												TGTGCCAGCAGTGAAGCAGCGGTTGGACTAGAGCAGTTCTTC	36								CASSEAAVGLEQFF		:::::::::0:0:17:24:-1:-9:30:30:-10:42:::	TLML_7_	RNA
516	CLONES_TRBTLML_7__4W_TCR-JV_cDNA_37_TCTTCACA_merged_170000.txt	825	7	0.000193938	TGTGCCAGCAGTATGGACAGGGGCAATTCACCCCTCCACTTT	EEEEEEEEEEEEEEEEEEEEEEEEEEEEEEEEEEEEEEEEEE	TRBV12-3*00(519.3),TRBV12-4*00(519.3)	TRBD1*00(45)	TRBJ1-6*00(203.6)		530|542|567|0|12||60.0;530|542|567|0|12||60.0	13|22|36|14|23||45.0	27|45|73|24|42||90.0												TGTGCCAGCAGTATGGACAGGGGCAATTCACCCCTCCACTTT	36								CASSMDRGNSPLHF		:::::::::0:-5:12:14:-1:-2:23:24:-7:42:::	TLML_7_	RNA
517	CLONES_TRBTLML_7__4W_TCR-JV_cDNA_37_TCTTCACA_merged_170000.txt	826	7	0.000193938	TGTGCCAGCAGCTTAGGTCGGGGATGGACTGAAGCTTTCTTT	EEEEEEEEEEEEEEEEEENNNNNNNNNNNNNNNNEEEEEEEE	TRBV11-2*00(491.4)		TRBJ1-1*00(200.6)		522|538|559|0|16||80.0		25|40|68|27|42||75.0												TGTGCCAGCAGCTTAGGTCGGGGATGGACTGAAGCTTTCTTT	36								CASSLGRGWTEAFF		:::::::::0:-1:16:::::27:-5:42:::	TLML_7_	RNA
518	CLONES_TRBTLML_7__4W_TCR-JV_cDNA_37_TCTTCACA_merged_170000.txt	827	7	0.000193938	TGTGCCAGCAGCTTAGGGACACCTTTTCAGCCCCAGCATTTT	EEEEEEEEEEEEEEEEEEEEEEEEEEEEEEEEEEEEEEEEEE	TRBV7-9*00(433.4)	TRBD1*00(25)	TRBJ1-5*00(220)		556|572|593|0|16||80.0	13|18|36|16|21||25.0	26|42|70|26|42||80.0												TGTGCCAGCAGCTTAGGGACACCTTTTCAGCCCCAGCATTTT	36								CASSLGTPFQPQHF		:::::::::0:-1:16:16:-1:-6:21:26:-6:42:::	TLML_7_	RNA
519	CLONES_TRBTLML_7__4W_TCR-JV_cDNA_37_TCTTCACA_merged_170000.txt	828	7	0.000193938	TGTGCCAGCAGCCCCCCCCCGGGGTTTAATGAGCAGTTCTTC	EEEEEEEEEEEEEEEEEEEEEEEEEEEEEEEEEEEEEEEEEE	TRBV5-5*00(472.7)	TRBD1*00(30),TRBD2*00(30)	TRBJ2-1*00(215)		549|561|585|0|12||60.0	9|15|36|17|23||30.0;13|19|48|17|23||30.0	27|42|70|27|42||75.0												TGTGCCAGCAGCCCCCCCCCGGGGTTTAATGAGCAGTTCTTC	36								CASSPPPGFNEQFF		:::::::::0:-4:12:17:3:-9:23:27:-7:42:::	TLML_7_	RNA
520	CLONES_TRBTLML_7__4W_TCR-JV_cDNA_37_TCTTCACA_merged_170000.txt	829	7	0.000193938	TGTGCCAGCAGCCGTGGAGGGGGGGCGGATGGCTACACCTTC	EEEEEEEEEEEEEEEEEEEEEEEEEEEEEEEEEEEEEEEEEE	TRBV4-2*00(389.8),TRBV4-3*00(373.8)	TRBD1*00(35),TRBD2*00(30)	TRBJ1-2*00(210)		537|550|574|0|13||65.0;537|550|574|0|13|SC539T|49.0	18|25|36|20|27||35.0;26|32|48|15|21||30.0	26|40|68|28|42||70.0												TGTGCCAGCAGCCGTGGAGGGGGGGCGGATGGCTACACCTTC	36								CASSRGGGADGYTF		:::::::::0:-4:13:20:-6:1:27:28:-6:42:::	TLML_7_	RNA
521	CLONES_TRBTLML_7__4W_TCR-JV_cDNA_37_TCTTCACA_merged_170000.txt	830	7	0.000193938	TGTGCCAGCAGCCAAGCACTGGCCAATCAGCCCCAGCATTTT	EEEEEEEEEEEEEEEEEEEEEEEEEEEEEEEEEEEEEEEEEE	TRBV3-1*00(494.9)		TRBJ1-5*00(235)		543|559|580|0|16||80.0		23|42|70|23|42||95.0												TGTGCCAGCAGCCAAGCACTGGCCAATCAGCCCCAGCATTTT	36								CASSQALANQPQHF		:::::::::0:-1:16:::::23:-3:42:::	TLML_7_	RNA
522	CLONES_TRBTLML_7__4W_TCR-JV_cDNA_37_TCTTCACA_merged_170000.txt	831	7	0.000193938	TGTGCCAGCAGCGTGACAGGAGCAACCTACGAGCAGTACTTC	EEEEEEEEEEEEEEEEEEEEEEEEEEEEEEEEEEEEEEEEEE	TRBV7-3*00(456.4)	TRBD1*00(30)	TRBJ2-7*00(223.6)		540|552|577|0|12||60.0	14|20|36|14|20||30.0	22|39|67|25|42||85.0												TGTGCCAGCAGCGTGACAGGAGCAACCTACGAGCAGTACTTC	36								CASSVTGATYEQYF		:::::::::0:-5:12:14:-2:-4:20:25:-2:42:::	TLML_7_	RNA
523	CLONES_TRBTLML_7__4W_TCR-JV_cDNA_37_TCTTCACA_merged_170000.txt	832	7	0.000193938	TGTGCCAGCAGCGTAGGGGTGGGCGCCGGGGAGCTGTTTTTT	EEEEEEEEEEEEEEEEEEEEEEEEEEEEEEEEEEEEEEEEEE	TRBV9*00(238.6)	TRBD1*00(25)	TRBJ2-2*00(225)		559|575|595|0|16||80.0	20|25|36|20|25||25.0	26|43|71|25|42||85.0												TGTGCCAGCAGCGTAGGGGTGGGCGCCGGGGAGCTGTTTTTT	36								CASSVGVGAGELFF		:::::::::0:0:16:20:-8:1:25:25:-6:42:::	TLML_7_	RNA
524	CLONES_TRBTLML_7__4W_TCR-JV_cDNA_37_TCTTCACA_merged_170000.txt	833	7	0.000193938	TGTGCCAGCAGCATCAATGCGAGGGACGGCCGGGCTTTCTTT	ENNNNNNNNNNNNNNNNNNNNNNNNNNNNNNNNNNNNNNNNN	TRBV7-3*00(575.7)	TRBD2*00(29),TRBD1*00(25)	TRBJ1-1*00(171.4)		540|552|577|0|12||60.0	25|34|48|22|31|SG29C|29.0;12|17|36|22|27||25.0	31|40|68|33|42||45.0												TGTGCCAGCAGCATCAATGCGAGGGACGGCCGGGCTTTCTTT	36								CASSINARDGRAFF		:::::::::0:-5:12:22:-9:2:31:33:-11:42:::	TLML_7_	RNA
525	CLONES_TRBTLML_7__4W_TCR-JV_cDNA_37_TCTTCACA_merged_170000.txt	836	7	0.000193938	TGCGCCAGCAGCCCGCAAGGTGGCTCAGATACGCAGTATTTT	EEEEEEEEEEEEEEEEEENNNNNNNNNNNNNNNNEEEEEEEE	TRBV5-1*00(563.8)		TRBJ2-3*00(225)		554|566|590|0|12||60.0		24|41|69|25|42||85.0												TGCGCCAGCAGCCCGCAAGGTGGCTCAGATACGCAGTATTTT	36								CASSPQGGSDTQYF		:::::::::0:-4:12:::::25:-4:42:::	TLML_7_	RNA
526	CLONES_TRBTLML_7__4W_TCR-JV_cDNA_37_TCTTCACA_merged_170000.txt	838	7	0.000193938	TGCAGTGCTAGAGATGAACAGCGACTGGTCGAGCAGTACTTC	EEEEEEEEEEEEEEEEEEEEEEEEEEEEEEEEEEEEEEEEEE	TRBV20-1*00(462.9)		TRBJ2-7*00(205)		759|774|793|0|15||75.0		26|39|67|29|42||65.0												TGCAGTGCTAGAGATGAACAGCGACTGGTCGAGCAGTACTTC	36								CSARDEQRLVEQYF		:::::::::0:1:15:::::29:-6:42:::	TLML_7_	RNA
527	CLONES_TRBTLML_7__4W_TCR-JV_cDNA_37_TCTTCACA_merged_170000.txt	839	7	0.000193938	TGCAGCGTTGTCGGGACTAAAGGGTACAATGAGCAGTTCTTC	EEEEEEEEEEEEEEEEEEEEEEEEEEEEEEEEEEEEEEEEEE	TRBV29-1*00(569.9)	TRBD2*00(40)	TRBJ2-1*00(230)		700|710|734|0|10||50.0	15|23|48|11|19||40.0	24|42|70|24|42||90.0												TGCAGCGTTGTCGGGACTAAAGGGTACAATGAGCAGTTCTTC	36								CSVVGTKGYNEQFF		:::::::::0:-4:10:11:1:-9:19:24:-4:42:::	TLML_7_	RNA
528	CLONES_TRBTLML_7__4W_TCR-JV_cDNA_37_TCTTCACA_merged_170000.txt	840	7	0.000193938	TGCAGCGTTGCGCCAGCGGGGGGTTACAATGAGCAGTTCTTC	EEEEEEEEEEEEEEEEEEEEEEEEEEEEEEEEEEEEEEEEEE	TRBV29-1*00(331.7)	TRBD2*00(30)	TRBJ2-1*00(230)		700|710|734|0|10||50.0	22|28|48|14|20||30.0	24|42|70|24|42||90.0												TGCAGCGTTGCGCCAGCGGGGGGTTACAATGAGCAGTTCTTC	36								CSVAPAGGYNEQFF		:::::::::0:-4:10:14:-6:-4:20:24:-4:42:::	TLML_7_	RNA
529	CLONES_TRBTLML_7__4W_TCR-JV_cDNA_37_TCTTCACA_merged_170000.txt	841	7	0.000193938	TGCAGCGTTGCGGCTAGCGGGAGTGGTAAGACCCAGTACTTC	EEEEEEEEEEEEEEEEEEEEEEEEEEEEEEEEEEEEEEEEEE	TRBV29-1*00(285)	TRBD2*00(50)	TRBJ2-5*00(210)		700|710|734|0|10||50.0	20|30|48|13|23||50.0	26|40|68|28|42||70.0												TGCAGCGTTGCGGCTAGCGGGAGTGGTAAGACCCAGTACTTC	36								CSVAASGSGKTQYF		:::::::::0:-4:10:13:-4:-2:23:28:-6:42:::	TLML_7_	RNA
530	CLONES_TRBTLML_7__4W_TCR-JV_cDNA_37_TCTTCACA_merged_170000.txt	842	7	0.000193938	TGCAGCGTTGCGGGGACAGGGGTCACCGGGGAGCTGTTTTTT	EEEEEEEEEEEEEEEEEEEEEEEEEEEEEEEEEEEEEEEEEE	TRBV29-1*00(365)	TRBD1*00(50)	TRBJ2-2*00(212.3)		700|710|734|0|10||50.0	12|22|36|12|22||50.0	24|43|71|23|42||95.0												TGCAGCGTTGCGGGGACAGGGGTCACCGGGGAGCTGTTTTTT	36								CSVAGTGVTGELFF		:::::::::0:-4:10:12:0:-2:22:23:-4:42:::	TLML_7_	RNA
531	CLONES_TRBTLML_7__4W_TCR-JV_cDNA_37_TCTTCACA_merged_170000.txt	849	7	0.000193938	TGTGCCTGGGGGTACAGGGCGAATCAGCCCCAGCATTTT	EEEEEEEEEEEEEEEEEEEEEEEEEEEEEEEEEEEEEEE	TRBV30*00(440.8)	TRBD1*00(30)	TRBJ1-5*00(230)		787|796|821|0|9||45.0	15|21|36|13|19||30.0	24|42|70|21|39||90.0												TGTGCCTGGGGGTACAGGGCGAATCAGCCCCAGCATTTT	36								CAWGYRANQPQHF		:::::::::0:-5:9:13:-3:-3:19:21:-4:39:::	TLML_7_	RNA
532	CLONES_TRBTLML_7__4W_TCR-JV_cDNA_37_TCTTCACA_merged_170000.txt	850	7	0.000193938	TGTGCCTGGAGTGTAGCCTGGAACAATGAGCAGTTCTTC	EEEEEEEEEEEEEEEEEEEEEEEEEEEEEEEEEEEEEEE	TRBV30*00(485.1)		TRBJ2-1*00(206.3)		787|802|821|0|15||75.0		25|42|70|22|39||85.0												TGTGCCTGGAGTGTAGCCTGGAACAATGAGCAGTTCTTC	36								CAWSVAWNNEQFF		:::::::::0:1:15:::::22:-5:39:::	TLML_7_	RNA
533	CLONES_TRBTLML_7__4W_TCR-JV_cDNA_37_TCTTCACA_merged_170000.txt	853	7	0.000193938	TGTGCCATCAGTGAAGCGGAGGGCTATGGCTACACCTTC	EEEEEEEEEEEEEEEEEEEEEEEEEEEEEEEEEEEEEEE	TRBV10-3*00(563.1)	TRBD2*00(30)	TRBJ1-2*00(220)		533|547|570|0|14||70.0	26|32|48|17|23||30.0	24|40|68|23|39||80.0												TGTGCCATCAGTGAAGCGGAGGGCTATGGCTACACCTTC	36								CAISEAEGYGYTF		:::::::::0:-3:14:17:-10:0:23:23:-4:39:::	TLML_7_	RNA
534	CLONES_TRBTLML_7__4W_TCR-JV_cDNA_37_TCTTCACA_merged_170000.txt	854	7	0.000193938	TGTGCCACCAGTGATTTTGAAACCTACGAGCAGTACTTC	EEEEEEEEEEEEEEEEEEEEEEEEEEEEEEEEEEEEEEE	TRBV24-1*00(430.7)		TRBJ2-7*00(225)		559|576|597|0|17||85.0		22|39|67|22|39||85.0												TGTGCCACCAGTGATTTTGAAACCTACGAGCAGTACTTC	36								CATSDFETYEQYF		:::::::::0:-1:17:::::22:-2:39:::	TLML_7_	RNA
535	CLONES_TRBTLML_7__4W_TCR-JV_cDNA_37_TCTTCACA_merged_170000.txt	855	7	0.000193938	TGTGCCAGTAGTCCGGGACTAGCAGGGGAGCAGTACTTC	EEEEEEEEEEEEEEEEEEEEEEEEEEEEEEEEEEEEEEE	TRBV19*00(409.9)	TRBD2*00(55)	TRBJ2-7*00(178.3)		559|571|596|0|12||60.0	14|25|48|12|23||55.0	27|39|67|27|39||60.0												TGTGCCAGTAGTCCGGGACTAGCAGGGGAGCAGTACTTC	36								CASSPGLAGEQYF		:::::::::0:-5:12:12:2:-7:23:27:-7:39:::	TLML_7_	RNA
536	CLONES_TRBTLML_7__4W_TCR-JV_cDNA_37_TCTTCACA_merged_170000.txt	856	7	0.000193938	TGTGCCAGCAGTTTCCGGGCCTCCTATGGCTACACCTTC	EEEEEEEEEEEEEEEEEEEEEEEEEEEEEEEEEEEEEEE	TRBV27*00(252)	TRBD1*00(25),TRBD2*00(25)	TRBJ1-2*00(220)		556|570|593|0|14||70.0	10|15|36|14|19||25.0;14|19|48|14|19||25.0	24|40|68|23|39||80.0												TGTGCCAGCAGTTTCCGGGCCTCCTATGGCTACACCTTC	36								CASSFRASYGYTF		:::::::::0:-3:14:14:2:-9:19:23:-4:39:::	TLML_7_	RNA
537	CLONES_TRBTLML_7__4W_TCR-JV_cDNA_37_TCTTCACA_merged_170000.txt	857	7	0.000193938	TGTGCCAGCAGTTATTGGACATTCACTGAAGCTTTCTTT	EEEEEEEEEEEEEEEEEEEEEEEEEEEEEEEEEEEEEEE	TRBV6-2*00(430.6),TRBV6-3*00(430.6)	TRBD1*00(25)	TRBJ1-1*00(220)		516|530|553|0|14||70.0;516|530|553|0|14||70.0	13|18|36|16|21||25.0	24|40|68|23|39||80.0												TGTGCCAGCAGTTATTGGACATTCACTGAAGCTTTCTTT	36								CASSYWTFTEAFF		:::::::::0:-3:14:16:-1:-6:21:23:-4:39:::	TLML_7_	RNA
538	CLONES_TRBTLML_7__4W_TCR-JV_cDNA_37_TCTTCACA_merged_170000.txt	858	7	0.000193938	TGTGCCAGCAGTTACCCTTGGGGGGATGGCTACACCTTC	EEEEEEEEEEEEEEEEEEEEEEEEEEEEEEEEEEEEEEE	TRBV6-5*00(277.9)	TRBD1*00(25)	TRBJ1-2*00(210)		519|534|556|0|15||75.0	18|23|36|19|24||25.0	26|40|68|25|39||70.0												TGTGCCAGCAGTTACCCTTGGGGGGATGGCTACACCTTC	36								CASSYPWGDGYTF		:::::::::0:-2:15:19:-6:-1:24:25:-6:39:::	TLML_7_	RNA
539	CLONES_TRBTLML_7__4W_TCR-JV_cDNA_37_TCTTCACA_merged_170000.txt	859	7	0.000193938	TGTGCCAGCAGTTACGACGGAAACTATGGCTACACCTTC	EEEEEEEEEEEEEEEEEEEEEEEEEEEEEEEEEEEEEEE	TRBV6-2*00(482.6),TRBV6-3*00(482.6)		TRBJ1-2*00(196.9)		516|531|553|0|15||75.0;516|531|553|0|15||75.0		22|40|68|21|39||90.0												TGTGCCAGCAGTTACGACGGAAACTATGGCTACACCTTC	36								CASSYDGNYGYTF		:::::::::0:-2:15:::::21:-2:39:::	TLML_7_	RNA
540	CLONES_TRBTLML_7__4W_TCR-JV_cDNA_37_TCTTCACA_merged_170000.txt	860	7	0.000193938	TGTGCCAGCAGTGGTGGCAGGCCGCCGAAACTGTTTTTT	EEEEEEEEEEEEEEEEEEEEEEEEEEEEEEEEEEEEEEE	TRBV6-5*00(462.1)		TRBJ1-4*00(142.1)		519|531|556|0|12||60.0		31|43|71|27|39||60.0												TGTGCCAGCAGTGGTGGCAGGCCGCCGAAACTGTTTTTT	36								CASSGGRPPKLFF		:::::::::0:-5:12:::::27:-11:39:::	TLML_7_	RNA
541	CLONES_TRBTLML_7__4W_TCR-JV_cDNA_37_TCTTCACA_merged_170000.txt	861	7	0.000193938	TGTGCCAGCAGCTTGGGGGAGAACACTGAAGCTTTCTTT	NENENNNENNNNNNNNNNNNNNEEEEEEEEEEEEEEEEE	TRBV11-2*00(416.4)	TRBD1*00(25)	TRBJ1-1*00(223.6)		522|536|559|0|14||70.0	18|23|36|14|19||25.0	21|40|68|20|39||95.0												TGTGCCAGCAGCTTGGGGGAGAACACTGAAGCTTTCTTT	36								CASSLGENTEAFF		:::::::::0:-3:14:14:-6:-1:19:20:-1:39:::	TLML_7_	RNA
542	CLONES_TRBTLML_7__4W_TCR-JV_cDNA_37_TCTTCACA_merged_170000.txt	862	7	0.000193938	TGTGCCAGCAGCCTAATTTTCGGCTACGAGCAGTACTTC	EEEEEEEEEEEEEEEEEEEEEEEEEEEEEEEEEEEEEEE	TRBV6-5*00(511.4)		TRBJ2-7*00(217.7)		519|530|556|0|11||55.0		23|39|67|23|39||80.0												TGTGCCAGCAGCCTAATTTTCGGCTACGAGCAGTACTTC	36								CASSLIFGYEQYF		:::::::::0:-6:11:::::23:-3:39:::	TLML_7_	RNA
543	CLONES_TRBTLML_7__4W_TCR-JV_cDNA_37_TCTTCACA_merged_170000.txt	863	7	0.000193938	TGTGCCAGCAGCCCGGGGGGGCGTCAGCCCCAGCATTTT	EEEEEEEEEEEEEEEEEEEEEEEEEEEEEEEEEEEEEEE	TRBV7-8*00(501)	TRBD1*00(35)	TRBJ1-5*00(220)		567|579|604|0|12||60.0	18|25|36|16|23||35.0	26|42|70|23|39||80.0												TGTGCCAGCAGCCCGGGGGGGCGTCAGCCCCAGCATTTT	36								CASSPGGRQPQHF		:::::::::0:-5:12:16:-6:1:23:23:-6:39:::	TLML_7_	RNA
544	CLONES_TRBTLML_7__4W_TCR-JV_cDNA_37_TCTTCACA_merged_170000.txt	864	7	0.000193938	TGTGCCAGCAGCCCGGACAGTAACTATGGCTACACCTTC	EEEEEEEEEEEEEEEEEEEEEEEEEEEEEEEEEEEEEEE	TRBV7-2*00(399.7)	TRBD1*00(30)	TRBJ1-2*00(235)		580|592|617|0|12||60.0	13|19|36|14|20||30.0	21|40|68|20|39||95.0												TGTGCCAGCAGCCCGGACAGTAACTATGGCTACACCTTC	36								CASSPDSNYGYTF		:::::::::0:-5:12:14:-1:-5:20:20:-1:39:::	TLML_7_	RNA
546	CLONES_TRBTLML_7__4W_TCR-JV_cDNA_37_TCTTCACA_merged_170000.txt	866	7	0.000193938	TGTGCCAGCAGGTGGTTTCGGCGGGATACGCAGTATTTT	EEEEEEEEEEEEEEEEEEEEEEEEEEEEEEEEEEEEEEE	TRBV7-2*00(526.7)		TRBJ2-3*00(215)		580|591|617|0|11||55.0		26|41|69|24|39||75.0												TGTGCCAGCAGGTGGTTTCGGCGGGATACGCAGTATTTT	36								CASRWFRRDTQYF		:::::::::0:-6:11:::::24:-6:39:::	TLML_7_	RNA
547	CLONES_TRBTLML_7__4W_TCR-JV_cDNA_37_TCTTCACA_merged_170000.txt	867	7	0.000193938	TGTGCCAGCAGACTAGCGGGCGGGTACGAGCAGTACTTC	EEEEEEEEEEEEEEEEEEEEEEEEEEEEEEEEEEEEEEE	TRBV7-9*00(401)	TRBD2*00(25)	TRBJ2-7*00(158.6)		556|574|593|0|18|SC567AST568C|58.0	23|28|48|19|24||25.0	24|39|67|24|39||75.0												TGTGCCAGCAGACTAGCGGGCGGGTACGAGCAGTACTTC	36								CASRLAGGYEQYF		:::::::::0:1:18:19:-7:-4:24:24:-4:39:::	TLML_7_	RNA
548	CLONES_TRBTLML_7__4W_TCR-JV_cDNA_37_TCTTCACA_merged_170000.txt	873	7	0.000193938	TGCGCCAGCAGCTTGGGCTCTAACACTGAAGCTTTCTTT	EEEEEEEEEEEEEEEEEEEEEEEEEEEEEEEEEEEEEEE	TRBV5-1*00(534)		TRBJ1-1*00(225.4)		554|570|590|0|16||80.0		22|40|68|21|39||90.0												TGCGCCAGCAGCTTGGGCTCTAACACTGAAGCTTTCTTT	36								CASSLGSNTEAFF		:::::::::0:0:16:::::21:-2:39:::	TLML_7_	RNA
549	CLONES_TRBTLML_7__4W_TCR-JV_cDNA_37_TCTTCACA_merged_170000.txt	874	7	0.000193938	TGCGCCAGCAGCCAGGGAAGGGCCGGGGAGCTGTTTTTT	EEEEEEEEEEEEEEEEEEEEEEEEEEEEEEEEEEEEEEE	TRBV4-1*00(465.1)		TRBJ2-2*00(225)		537|551|574|0|14||70.0		26|43|71|22|39||85.0												TGCGCCAGCAGCCAGGGAAGGGCCGGGGAGCTGTTTTTT	36								CASSQGRAGELFF		:::::::::0:-3:14:::::22:-6:39:::	TLML_7_	RNA
550	CLONES_TRBTLML_7__4W_TCR-JV_cDNA_37_TCTTCACA_merged_170000.txt	876	7	0.000193938	TGCAGTGCTACCGGACTACCTACCGGGGAGCTGTTTTTT	EEEEEEEEEEEEEEEEEEEEEEEEEEEEEEEEEEEEEEE	TRBV20-1*00(302.4)	TRBD2*00(30)	TRBJ2-2*00(230)		759|769|793|0|10||50.0	17|23|48|12|18||30.0	25|43|71|21|39||90.0												TGCAGTGCTACCGGACTACCTACCGGGGAGCTGTTTTTT	36								CSATGLPTGELFF		:::::::::0:-4:10:12:-1:-9:18:21:-5:39:::	TLML_7_	RNA
551	CLONES_TRBTLML_7__4W_TCR-JV_cDNA_37_TCTTCACA_merged_170000.txt	877	7	0.000193938	TGCAGTGCTAGATCGGGAATCGACACTGAAGCTTTCTTT	EEEEEEEEEEEEEEEEEEEEEEEEEEEEEEEEEEEEEEE	TRBV20-1*00(491.4)	TRBD1*00(25),TRBD2*00(25)	TRBJ1-1*00(187.9)		759|771|793|0|12||60.0	11|16|36|13|18||25.0;15|20|48|13|18||25.0	23|40|68|22|39||85.0												TGCAGTGCTAGATCGGGAATCGACACTGAAGCTTTCTTT	36								CSARSGIDTEAFF		:::::::::0:-2:12:13:1:-8:18:22:-3:39:::	TLML_7_	RNA
552	CLONES_TRBTLML_7__4W_TCR-JV_cDNA_37_TCTTCACA_merged_170000.txt	878	7	0.000193938	TGCAGCGTTGGCGGGGGGGACACAGATACGCAGTATTTT	EEEEEEEEEEEEEEEEEEEEEEEEEEEEEEEEEEEEEEE	TRBV29-1*00(529.1)	TRBD2*00(29),TRBD1*00(25)	TRBJ2-3*00(177.1)		700|710|734|0|10||50.0	23|32|48|10|19|SA28G|29.0;18|23|36|12|17||25.0	22|41|69|20|39||95.0												TGCAGCGTTGGCGGGGGGGACACAGATACGCAGTATTTT	36								CSVGGGDTDTQYF		:::::::::0:-4:10:10:-7:0:19:20:-2:39:::	TLML_7_	RNA
553	CLONES_TRBTLML_7__4W_TCR-JV_cDNA_37_TCTTCACA_merged_170000.txt	879	7	0.000193938	TGCAGCGTTGAACGGGGGGGGTACACTGAAGCTTTCTTT	EEEEEEEEEEEEEEEEEEEEEEEEEEEEEEEEEEEEEEE	TRBV29-1*00(394)	TRBD1*00(25)	TRBJ1-1*00(225)		700|712|734|0|12||60.0	18|23|36|13|18||25.0	23|40|68|22|39||85.0												TGCAGCGTTGAACGGGGGGGGTACACTGAAGCTTTCTTT	36								CSVERGGYTEAFF		:::::::::0:-2:12:13:-6:-1:18:22:-3:39:::	TLML_7_	RNA
554	CLONES_TRBTLML_7__4W_TCR-JV_cDNA_37_TCTTCACA_merged_170000.txt	880	7	0.000193938	TGCAGCGCCGGGAGTACTGGGGCCAACGTCCTGACTTTC	EEEEEEEEEEEEEEEEEEEEEEEEEEEEEEEEEEEEEEE	TRBV29-1*00(354.3)	TRBD1*00(30),TRBD2*00(30)	TRBJ2-6*00(255)		700|707|734|0|7||35.0	10|16|36|7|13||30.0;14|20|48|7|13||30.0	22|45|73|16|39||115.0												TGCAGCGCCGGGAGTACTGGGGCCAACGTCCTGACTTTC	36								CSAGSTGANVLTF		:::::::::0:-7:7:7:2:-8:13:16:-2:39:::	TLML_7_	RNA
555	CLONES_TRBTLML_7__4W_TCR-JV_cDNA_37_TCTTCACA_merged_170000.txt	881	7	0.000193938	TGCAGCGCCGGACAGACTGTGAACACTGAAGCTTTCTTT	NNNNNNNNNNNNNNNNNNNNNNNNNNNNNNNNNNNNEEE	TRBV29-1*00(648.4)	TRBD1*00(30)	TRBJ1-1*00(217.9)		700|707|734|0|7||35.0	13|19|36|9|15||30.0	20|40|68|19|39||100.0												TGCAGCGCCGGACAGACTGTGAACACTGAAGCTTTCTTT	36								CSAGQTVNTEAFF		:::::::::0:-7:7:9:-1:-5:15:19:0:39:::	TLML_7_	RNA
556	CLONES_TRBTLML_7__4W_TCR-JV_cDNA_37_TCTTCACA_merged_170000.txt	888	7	0.000193938	TGTGCCACCCTGGCCCCTAGGAATGAGCAGTTCTTC	EEEEEEEEEEEEEEEEEEEEEEEEEEEEEEEEEEEE	TRBV6-1*00(683.6)	TRBD1*00(29),TRBD2*00(25)	TRBJ2-1*00(215)		516|523|553|0|7||35.0	3|12|36|7|16|ST8G|29.0;30|35|48|11|16||25.0	27|42|70|21|36||75.0												TGTGCCACCCTGGCCCCTAGGAATGAGCAGTTCTTC	36								CATLAPRNEQFF		:::::::::0:-10:7:7:9:-12:16:21:-7:36:::	TLML_7_	RNA
557	CLONES_TRBTLML_7__4W_TCR-JV_cDNA_37_TCTTCACA_merged_170000.txt	889	7	0.000193938	TGTGCCAGTATCGGGCAAATCTATGGCTACACCTTC	EEEEEEEEEEEEEEEEEEEEEEEEEEEEEEEEEEEE	TRBV19*00(722.9)		TRBJ1-2*00(220)		559|569|596|0|10||50.0		24|40|68|20|36||80.0												TGTGCCAGTATCGGGCAAATCTATGGCTACACCTTC	36								CASIGQIYGYTF		:::::::::0:-7:10:::::20:-4:36:::	TLML_7_	RNA
558	CLONES_TRBTLML_7__4W_TCR-JV_cDNA_37_TCTTCACA_merged_170000.txt	890	7	0.000193938	TGTGCCAGCAGTTTCTTAGCGGATACGCAGTATTTT	EEEEEEEEEEEEEEEEEEEEEEEEEEEEEEEEEEEE	TRBV6-2*00(484.3),TRBV6-3*00(484.3)	TRBD2*00(25)	TRBJ2-3*00(215)		516|529|553|0|13||65.0;516|529|553|0|13||65.0	21|26|48|16|21||25.0	26|41|69|21|36||75.0												TGTGCCAGCAGTTTCTTAGCGGATACGCAGTATTTT	36								CASSFLADTQYF		:::::::::0:-4:13:16:-5:-6:21:21:-6:36:::	TLML_7_	RNA
559	CLONES_TRBTLML_7__4W_TCR-JV_cDNA_37_TCTTCACA_merged_170000.txt	891	7	0.000193938	TGTGCCAGCAGTTATGGCGGCTACGAGCAGTACTTC	EEEEEEEEEEEEEEEEEEEEEEEEEEEEEEEEEEEE	TRBV14*00(688.6)		TRBJ2-7*00(164.3)		516|527|553|0|11||55.0		23|39|67|20|36||80.0												TGTGCCAGCAGTTATGGCGGCTACGAGCAGTACTTC	36								CASSYGGYEQYF		:::::::::0:-6:11:::::20:-3:36:::	TLML_7_	RNA
560	CLONES_TRBTLML_7__4W_TCR-JV_cDNA_37_TCTTCACA_merged_170000.txt	892	7	0.000193938	TGTGCCAGCAGCTTCTTAACAGATACGCAGTATTTT	EEEEEEEEEEEEEEEEEEEEEEEEEEEEEEEEEEEE	TRBV9*00(485.3)		TRBJ2-3*00(230)		559|571|595|0|12||60.0		23|41|69|18|36||90.0												TGTGCCAGCAGCTTCTTAACAGATACGCAGTATTTT	36								CASSFLTDTQYF		:::::::::0:-4:12:::::18:-3:36:::	TLML_7_	RNA
561	CLONES_TRBTLML_7__4W_TCR-JV_cDNA_37_TCTTCACA_merged_170000.txt	893	7	0.000193938	TGTGCCAGCAGCTTAGTCACAAATGAGCAGTTCTTC	EEEEEEEEEEEEEEEEEEEEEEEEEEEEEEEEEEEE	TRBV11-3*00(347.7),TRBV11-1*00(331.7),TRBV11-2*00(318)		TRBJ2-1*00(215)		521|537|558|0|16||80.0;531|547|568|0|16||80.0;522|538|559|0|16||80.0		27|42|70|21|36||75.0												TGTGCCAGCAGCTTAGTCACAAATGAGCAGTTCTTC	36								CASSLVTNEQFF		:::::::::0:-1:16:::::21:-7:36:::	TLML_7_	RNA
562	CLONES_TRBTLML_7__4W_TCR-JV_cDNA_37_TCTTCACA_merged_170000.txt	894	7	0.000193938	TGTGCCAGCAGCCCACGGACAGATACGCAGTATTTT	EEEEEEEEEEEEEEEEEEEEEEEEEEEEEEEEEEEE	TRBV7-9*00(462)		TRBJ2-3*00(227.9)		556|568|593|0|12||60.0		23|41|69|18|36||90.0												TGTGCCAGCAGCCCACGGACAGATACGCAGTATTTT	36								CASSPRTDTQYF		:::::::::0:-5:12:::::18:-3:36:::	TLML_7_	RNA
563	CLONES_TRBTLML_7__4W_TCR-JV_cDNA_37_TCTTCACA_merged_170000.txt	895	7	0.000193938	TGTGCCAGCAGCCAAGACCGATACGAGCAGTACTTC	EEEEEEEEEEEEEEEEEEEEEEEEEEEEEEEEEEEE	TRBV3-1*00(601.7)		TRBJ2-7*00(215)		543|560|580|0|17||85.0		24|39|67|21|36||75.0												TGTGCCAGCAGCCAAGACCGATACGAGCAGTACTTC	36								CASSQDRYEQYF		:::::::::0:0:17:::::21:-4:36:::	TLML_7_	RNA
564	CLONES_TRBTLML_7__4W_TCR-JV_cDNA_37_TCTTCACA_merged_170000.txt	896	7	0.000193938	TGTGCCAGCAGCGATCCGCCAGGGGAGCAGTTCTTC	EEEEEEEEEEEEEEEEEEEEEEEEEEEEEEEEEEEE	TRBV7-8*00(386.9)	TRBD1*00(25)	TRBJ2-1*00(190.3)		567|579|604|0|12||60.0	16|21|36|19|24||25.0	30|42|70|24|36||60.0												TGTGCCAGCAGCGATCCGCCAGGGGAGCAGTTCTTC	36								CASSDPPGEQFF		:::::::::0:-5:12:19:-4:-3:24:24:-10:36:::	TLML_7_	RNA
565	CLONES_TRBTLML_7__4W_TCR-JV_cDNA_37_TCTTCACA_merged_170000.txt	899	7	0.000193938	TGCCGTGGGGGCTTCGTGAACACTGAAGCTTTCTTT	EEEEEEEEEEEEEEEEEEEEEEEEEEEEEEEEEEEE	TRBV20-1*00(706)	TRBD1*00(25)	TRBJ1-1*00(214)		759|766|793|0|7|SA762C|19.0	19|24|36|7|12||25.0	16|40|68|12|36|SA19G|104.0												TGCCGTGGGGGCTTCGTGAACACTGAAGCTTTCTTT	36								CRGGFVNTEAFF		:::::::::0:-7:7:7:-7:0:12:12:4:36:::	TLML_7_	RNA
566	CLONES_TRBTLML_7__4W_TCR-JV_cDNA_37_TCTTCACA_merged_170000.txt	900	7	0.000193938	TGCAGTGCCACTCCCAGGGGATCTGAAGCTTTCTTT	EEEEEEEEEEEEEEEEEEEEEEEEEEEEEEEEEEEE	TRBV20-1*00(390)	TRBD1*00(30)	TRBJ1-1*00(210)		759|767|793|0|8||40.0	16|22|36|14|20||30.0	26|40|68|22|36||70.0												TGCAGTGCCACTCCCAGGGGATCTGAAGCTTTCTTT	36								CSATPRGSEAFF		:::::::::0:-6:8:14:-4:-2:20:22:-6:36:::	TLML_7_	RNA
567	CLONES_TRBTLML_7__4W_TCR-JV_cDNA_37_TCTTCACA_merged_170000.txt	915	7	0.000193938	TGCAGTGCTAGACCCGTCACTGAAGCTTTCTTT	EEEEEEEEEEEEEEEEEEEEEEEEEEEEEEEEE	TRBV20-1*00(670.1)		TRBJ1-1*00(211.4)		759|771|793|0|12||60.0		24|40|68|17|33||80.0												TGCAGTGCTAGACCCGTCACTGAAGCTTTCTTT	36								CSARPVTEAFF		:::::::::0:-2:12:::::17:-4:33:::	TLML_7_	RNA
568	CLONES_TRBTLML_7__4W_TCR-JV_cDNA_37_TCTTCACA_merged_170000.txt	916	7	0.000193938	TGCAGTGCTAGAATGGGGGTTGAGCAGTTCTTC	EEEEEEEEEEEEEEEEEEEEEEEEEEEEEEEEE	TRBV20-1*00(435.7)	TRBD1*00(25)	TRBJ2-1*00(192.1)		759|771|793|0|12||60.0	18|23|36|14|19||25.0	29|42|70|20|33||65.0												TGCAGTGCTAGAATGGGGGTTGAGCAGTTCTTC	36								CSARMGVEQFF		:::::::::0:-2:12:14:-6:-1:19:20:-9:33:::	TLML_7_	RNA
569	CLONES_TRBTLML_7__4W_TCR-JV_cDNA_37_TCTTCACA_merged_170000.txt	925	6	0.000166233	TGTGCCAGCAGCTTCCCCATCTCCGGACAGGGGGCAGGATCCTACAATGAGCAGTTCTTC	EEEEEEEEEEEEEEEEEEEEEEEEEEEEEEEEEEEEEEEEEEEEEEEEEEEEEEEEEEEE	TRBV11-1*00(459)	TRBD1*00(55)	TRBJ2-1*00(245)		531|545|568|0|14||70.0	13|24|36|24|35||55.0	21|42|70|39|60||105.0												TGTGCCAGCAGCTTCCCCATCTCCGGACAGGGGGCAGGATCCTACAATGAGCAGTTCTTC	36								CASSFPISGQGAGSYNEQFF		:::::::::0:-3:14:24:-1:0:35:39:-1:60:::	TLML_7_	RNA
570	CLONES_TRBTLML_7__4W_TCR-JV_cDNA_37_TCTTCACA_merged_170000.txt	926	6	0.000166233	TGTGCCAGCAGCCAAGAAAATCCCCGGGCCGGCTGTGCTGGGGCCAACGTCCTGACTTTC	EEEEEEEEEEEEEEEEEEEEEEEEEEEEEEEEEEEEEEEEEEEEEEEEEEEEEEEEEEEE	TRBV3-2*00(391.8)	TRBD1*00(30),TRBD2*00(30)	TRBJ2-6*00(234.7)		543|560|580|0|17||85.0	9|15|36|22|28||30.0;13|19|48|22|28||30.0	22|45|73|37|60||115.0												TGTGCCAGCAGCCAAGAAAATCCCCGGGCCGGCTGTGCTGGGGCCAACGTCCTGACTTTC	36								CASSQENPRAGCAGANVLTF		:::::::::0:0:17:22:3:-9:28:37:-2:60:::	TLML_7_	RNA
571	CLONES_TRBTLML_7__4W_TCR-JV_cDNA_37_TCTTCACA_merged_170000.txt	927	6	0.000166233	TGTGCCAGCAGCTTAAGGGCTAGCGGGACCCACAAAGGGACCGGGGAGCTGTTTTTT	EEEEEEEEEEEEEEEEEEEEEEEEEEEEEEEEEEEEEEEEEEEEEEEEEEEEEEEEE	TRBV7-2*00(409.8)	TRBD2*00(45)	TRBJ2-2*00(230)		580|595|617|0|15||75.0	20|29|48|19|28||45.0	25|43|71|39|57||90.0												TGTGCCAGCAGCTTAAGGGCTAGCGGGACCCACAAAGGGACCGGGGAGCTGTTTTTT	36								CASSLRASGTHKGTGELFF		:::::::::0:-2:15:19:-4:-3:28:39:-5:57:::	TLML_7_	RNA
572	CLONES_TRBTLML_7__4W_TCR-JV_cDNA_37_TCTTCACA_merged_170000.txt	931	6	0.000166233	TGTGCCAGTAGTATAGTTGGGGGCTTTTCGAGCTCCTACAATGAGCAGTTCTTC	EEEEEEEEEEEEEEEEEEEEEEEEEEEEEEEEEEEEEEEEEEEEEEEEEEEEEE	TRBV19*00(232.5)	TRBD1*00(30)	TRBJ2-1*00(255)		559|575|596|0|16||80.0	18|24|36|18|24||30.0	17|42|70|29|54||125.0												TGTGCCAGTAGTATAGTTGGGGGCTTTTCGAGCTCCTACAATGAGCAGTTCTTC	36								CASSIVGGFSSSYNEQFF		:::::::::0:-1:16:18:-6:0:24:29:3:54:::	TLML_7_	RNA
573	CLONES_TRBTLML_7__4W_TCR-JV_cDNA_37_TCTTCACA_merged_170000.txt	932	6	0.000166233	TGTGCCAGCTCACCACCGAGTCTGGCTAGCGGGAGGTACAATGAGCAGTTCTTC	EEEEEEEEEEEEEEEEEEEEEEEEEEEEEEEEEEEEEEEEEEEEEEEEEEEEEE	TRBV18*00(561.8)	TRBD2*00(55)	TRBJ2-1*00(208)		702|720|739|0|18||90.0	20|31|48|25|36||55.0	24|42|70|36|54||90.0												TGTGCCAGCTCACCACCGAGTCTGGCTAGCGGGAGGTACAATGAGCAGTTCTTC	36								CASSPPSLASGRYNEQFF		:::::::::0:1:18:25:-4:-1:36:36:-4:54:::	TLML_7_	RNA
574	CLONES_TRBTLML_7__4W_TCR-JV_cDNA_37_TCTTCACA_merged_170000.txt	933	6	0.000166233	TGTGCCAGCAGTCCCCTCGGGGGGCTCTTTTCTGGGGCCAACGTCCTGACTTTC	EEEEEEEEEEEEEEEEEEEEEEEEEEEEEEEEEEEEEEEEEEEEEEEEEEEEEE	TRBV7-3*00(280)	TRBD1*00(30)	TRBJ2-6*00(260)		540|551|577|0|11||55.0	18|24|36|19|25||30.0	21|45|73|30|54||120.0												TGTGCCAGCAGTCCCCTCGGGGGGCTCTTTTCTGGGGCCAACGTCCTGACTTTC	36								CASSPLGGLFSGANVLTF		:::::::::0:-6:11:19:-6:0:25:30:-1:54:::	TLML_7_	RNA
575	CLONES_TRBTLML_7__4W_TCR-JV_cDNA_37_TCTTCACA_merged_170000.txt	934	6	0.000166233	TGTGCCAGCAGCTCTAGTGGGACAGGGAGCGGTGGGGCCAACGTCCTGACTTTC	EEEEEEEEEEEEEEEEEEEEEEEEEEEEEEEEEEEEEEEEEEEEEEEEEEEEEE	TRBV7-3*00(648.8)	TRBD1*00(49)	TRBJ2-6*00(250)		540|553|577|0|13||65.0	12|25|36|18|31|SG21A|49.0	23|45|73|32|54||110.0												TGTGCCAGCAGCTCTAGTGGGACAGGGAGCGGTGGGGCCAACGTCCTGACTTTC	36								CASSSSGTGSGGANVLTF		:::::::::0:-4:13:18:0:1:31:32:-3:54:::	TLML_7_	RNA
576	CLONES_TRBTLML_7__4W_TCR-JV_cDNA_37_TCTTCACA_merged_170000.txt	935	6	0.000166233	TGTGCCAGCAGCTCCGGACAGGGGGCTGAATTCAGCAATCAGCCCCAGCATTTT	EEEEEEEEEEEEEEEEEEEEEEEEEEEEEEEEEEEEEEEEEEEEEEEEEEEEEE	TRBV5-6*00(212),TRBV5-7*00(208.8)	TRBD1*00(55)	TRBJ1-5*00(245)		550|563|586|0|13||65.0;551|564|587|0|13||65.0	13|24|36|15|26||55.0	21|42|70|33|54||105.0												TGTGCCAGCAGCTCCGGACAGGGGGCTGAATTCAGCAATCAGCCCCAGCATTTT	36								CASSSGQGAEFSNQPQHF		:::::::::0:-3:13:15:-1:0:26:33:-1:54:::	TLML_7_	RNA
577	CLONES_TRBTLML_7__4W_TCR-JV_cDNA_37_TCTTCACA_merged_170000.txt	938	6	0.000166233	TGCAGCGTTCTCGGAAAGGCCGCGACTAGCGGGAGGTACAATGAGCAGTTCTTC	EENNNNNNNNNNNNNNNNEEEEEEEEEEEEEEEEEEEEEEEEEEEEEEEEEEEE	TRBV29-1*00(658.2)	TRBD2*00(69)	TRBJ2-1*00(230)		700|709|734|0|9||45.0	14|31|48|19|36|SG17C|69.0	24|42|70|36|54||90.0												TGCAGCGTTCTCGGAAAGGCCGCGACTAGCGGGAGGTACAATGAGCAGTTCTTC	36								CSVLGKAATSGRYNEQFF		:::::::::0:-5:9:19:2:-1:36:36:-4:54:::	TLML_7_	RNA
578	CLONES_TRBTLML_7__4W_TCR-JV_cDNA_37_TCTTCACA_merged_170000.txt	939	6	0.000166233	TGTGCCTGGACCCTTAAAGAAACAGGGAAGGCTAACTATGGCTACACCTTC	NNNNNNNNNNNNNNNNNNNNNNNNNNNNNNNNNNEEEEEEEEEEEEEEEEE	TRBV30*00(561)	TRBD1*00(30)	TRBJ1-2*00(245)		787|797|821|0|10||50.0	15|21|36|21|27||30.0	19|40|68|30|51||105.0												TGTGCCTGGACCCTTAAAGAAACAGGGAAGGCTAACTATGGCTACACCTTC	36								CAWTLKETGKANYGYTF		:::::::::0:-4:10:21:-3:-3:27:30:1:51:::	TLML_7_	RNA
579	CLONES_TRBTLML_7__4W_TCR-JV_cDNA_37_TCTTCACA_merged_170000.txt	940	6	0.000166233	TGTGCCAGTAGTACCCTTTCTGGACAGGGCAAGAATCAGCCCCAGCATTTT	EEEEEEEEEEEEEEEEEEEEEEEEEEEEEEEEEEEEEEEEEEEEEEEEEEE	TRBV19*00(393.5)	TRBD1*00(40)	TRBJ1-5*00(230)		559|572|596|0|13||65.0	13|21|36|21|29||40.0	24|42|70|33|51||90.0												TGTGCCAGTAGTACCCTTTCTGGACAGGGCAAGAATCAGCCCCAGCATTTT	36								CASSTLSGQGKNQPQHF		:::::::::0:-4:13:21:-1:-3:29:33:-4:51:::	TLML_7_	RNA
580	CLONES_TRBTLML_7__4W_TCR-JV_cDNA_37_TCTTCACA_merged_170000.txt	941	6	0.000166233	TGTGCCAGCAGTTTATTGGTTTCTAGCGGGGTTGGGGATACGCAGTATTTT	EEEEEEEEEEEEEEEEEEEEEEEEEEEEEEEEEEEEEEEEEEEEEEEEEEE	TRBV27*00(471.2)	TRBD2*00(40)	TRBJ2-3*00(189)		556|572|593|0|16||80.0	20|28|48|22|30||40.0	26|41|69|36|51||75.0												TGTGCCAGCAGTTTATTGGTTTCTAGCGGGGTTGGGGATACGCAGTATTTT	36								CASSLLVSSGVGDTQYF		:::::::::0:-1:16:22:-4:-4:30:36:-6:51:::	TLML_7_	RNA
581	CLONES_TRBTLML_7__4W_TCR-JV_cDNA_37_TCTTCACA_merged_170000.txt	942	6	0.000166233	TGTGCCAGCAGTTTACCCGTCAGACAGGGTCCGGGGAAGCCCCAGCATTTT	EEEEEEEEEEEEEEEEEEEEEEEEEEEEEEEEEEEEEEEEEEEEEEEEEEE	TRBV28*00(259)	TRBD1*00(35)	TRBJ1-5*00(210)		564|579|601|0|15||75.0	14|21|36|22|29||35.0	28|42|70|37|51||70.0												TGTGCCAGCAGTTTACCCGTCAGACAGGGTCCGGGGAAGCCCCAGCATTTT	36								CASSLPVRQGPGKPQHF		:::::::::0:-2:15:22:-2:-3:29:37:-8:51:::	TLML_7_	RNA
582	CLONES_TRBTLML_7__4W_TCR-JV_cDNA_37_TCTTCACA_merged_170000.txt	943	6	0.000166233	TGTGCCAGCAGTTACCGTCGCGATAGCGGGGCTTACAATGAGCAGTTCTTC	EEEEEEEEEENNNNNNNNNNNNNNNNNNNEEEEEEEEEEEEEEEEEEEEEE	TRBV6-2*00(620.8),TRBV6-3*00(620.8)	TRBD2*00(35)	TRBJ2-1*00(214.2)		516|531|553|0|15||75.0;516|531|553|0|15||75.0	21|28|48|23|30||35.0	24|42|70|33|51||90.0												TGTGCCAGCAGTTACCGTCGCGATAGCGGGGCTTACAATGAGCAGTTCTTC	36								CASSYRRDSGAYNEQFF		:::::::::0:-2:15:23:-5:-4:30:33:-4:51:::	TLML_7_	RNA
583	CLONES_TRBTLML_7__4W_TCR-JV_cDNA_37_TCTTCACA_merged_170000.txt	944	6	0.000166233	TGTGCCAGCAGCTTTTCCGGGACTGTAGCTGGGGCCAACGTCCTGACTTTC	EEEEEEEEEEEEEEEEEEEEEEEEEEEEEEEEEEEEEEEEEEEEEEEEEEE	TRBV7-8*00(562.7)	TRBD2*00(40),TRBD1*00(35)	TRBJ2-6*00(255)		567|581|604|0|14||70.0	14|22|48|16|24||40.0;10|17|36|16|23||35.0	22|45|73|28|51||115.0												TGTGCCAGCAGCTTTTCCGGGACTGTAGCTGGGGCCAACGTCCTGACTTTC	36								CASSFSGTVAGANVLTF		:::::::::0:-3:14:16:2:-10:24:28:-2:51:::	TLML_7_	RNA
584	CLONES_TRBTLML_7__4W_TCR-JV_cDNA_37_TCTTCACA_merged_170000.txt	945	6	0.000166233	TGTGCCAGCAGCTTCCTATCCGGGCCGGGACAGGGCAATGGCTACACCTTC	EEEEEEEEEEEEEEEEEEEEEEEEEEEEEEEEEEEEEEEEEEEEEEEEEEE	TRBV11-1*00(383.2)	TRBD1*00(55)	TRBJ1-2*00(187.5)		531|545|568|0|14||70.0	10|21|36|24|35||55.0	26|40|68|37|51||70.0												TGTGCCAGCAGCTTCCTATCCGGGCCGGGACAGGGCAATGGCTACACCTTC	36								CASSFLSGPGQGNGYTF		:::::::::0:-3:14:24:2:-3:35:37:-6:51:::	TLML_7_	RNA
585	CLONES_TRBTLML_7__4W_TCR-JV_cDNA_37_TCTTCACA_merged_170000.txt	946	6	0.000166233	TGTGCCAGCAGCTTAGTAGGCGGCGAGCCGGCCAGCGAGACCCAGTACTTC	EEEEEEEEEEEEEEEEEEEEEEEEEEEEEEEEEEEEEEEEEEEEEEEEEEE	TRBV11-3*00(219.3),TRBV11-2*00(218)		TRBJ2-5*00(215)		521|537|558|0|16||80.0;522|538|559|0|16||80.0		25|40|68|36|51||75.0												TGTGCCAGCAGCTTAGTAGGCGGCGAGCCGGCCAGCGAGACCCAGTACTTC	36								CASSLVGGEPASETQYF		:::::::::0:-1:16:::::36:-5:51:::	TLML_7_	RNA
586	CLONES_TRBTLML_7__4W_TCR-JV_cDNA_37_TCTTCACA_merged_170000.txt	947	6	0.000166233	TGTGCCAGCAGCCCGATGAAGCGGGAGATTTCCTACAATGAGCAGTTCTTC	EEEEEEEEEEEEEEEEEEEEEEEEEEEEEEEEEEEEEEEEEEEEEEEEEEE	TRBV5-4*00(522.5)	TRBD2*00(40)	TRBJ2-1*00(232.5)		549|561|585|0|12||60.0	22|30|48|19|27||40.0	21|42|70|30|51||105.0												TGTGCCAGCAGCCCGATGAAGCGGGAGATTTCCTACAATGAGCAGTTCTTC	36								CASSPMKREISYNEQFF		:::::::::0:-4:12:19:-6:-2:27:30:-1:51:::	TLML_7_	RNA
587	CLONES_TRBTLML_7__4W_TCR-JV_cDNA_37_TCTTCACA_merged_170000.txt	948	6	0.000166233	TGTGCCAGCAGCGCCTGGGGACAGGGGTCTCCTCGGCATGAGCAGTTCTTC	EEEEEEEEEEEEEEEEEEEEEEEEEEEEEEEEEEEEEEEEEEEEEEEEEEE	TRBV5-8*00(596.7)	TRBD1*00(50)	TRBJ2-1*00(168)		551|563|587|0|12||60.0	12|22|36|17|27||50.0	28|42|70|37|51||70.0												TGTGCCAGCAGCGCCTGGGGACAGGGGTCTCCTCGGCATGAGCAGTTCTTC	36								CASSAWGQGSPRHEQFF		:::::::::0:-4:12:17:0:-2:27:37:-8:51:::	TLML_7_	RNA
588	CLONES_TRBTLML_7__4W_TCR-JV_cDNA_37_TCTTCACA_merged_170000.txt	949	6	0.000166233	TGTGCCAGCAGCAATAGACTAGCCAAGAGCTCCTACAATGAGCAGTTCTTC	EEEEEEEEEEEEEEEEEEEEEEEEEEEEEEEEEEEEEEEEEEEEEEEEEEE	TRBV7-9*00(839.8)	TRBD2*00(35)	TRBJ2-1*00(256)		556|568|593|0|12||60.0	18|25|48|16|23||35.0	17|42|70|26|51||125.0												TGTGCCAGCAGCAATAGACTAGCCAAGAGCTCCTACAATGAGCAGTTCTTC	36								CASSNRLAKSSYNEQFF		:::::::::0:-5:12:16:-2:-7:23:26:3:51:::	TLML_7_	RNA
589	CLONES_TRBTLML_7__4W_TCR-JV_cDNA_37_TCTTCACA_merged_170000.txt	950	6	0.000166233	TGCGCCAGCAGCCCTAAGTGGCGCGGGTTGGGCACAGATACGCAGTATTTT	EEEEEEEEEEEEEEEEEEEEEEEEEEEEEEEEEEEEEEEEEEEEEEEEEEE	TRBV4-3*00(302.3),TRBV4-2*00(286.3)	TRBD1*00(25),TRBD2*00(25)	TRBJ2-3*00(196.2)		537|550|574|0|13||65.0;537|550|574|0|13|ST539C|49.0	21|26|36|19|24||25.0;23|28|48|22|27||25.0	21|41|69|31|51||100.0												TGCGCCAGCAGCCCTAAGTGGCGCGGGTTGGGCACAGATACGCAGTATTTT	36								CASSPKWRGLGTDTQYF		:::::::::0:-4:13:19:-9:2:24:31:-1:51:::	TLML_7_	RNA
590	CLONES_TRBTLML_7__4W_TCR-JV_cDNA_37_TCTTCACA_merged_170000.txt	951	6	0.000166233	TGCGCCAGCAGCCAAGGAAGCGGGGGGAGCTCCTACAATGAGCAGTTCTTC	EEEEEEEEEEEEEEEEEEEEEEEEEEEEEEEEEEEEEEEEEEEEEEEEEEE	TRBV4-3*00(426.5)	TRBD2*00(30)	TRBJ2-1*00(260)		537|553|574|0|16||80.0	22|28|48|18|24||30.0	16|42|70|25|51||130.0												TGCGCCAGCAGCCAAGGAAGCGGGGGGAGCTCCTACAATGAGCAGTTCTTC	36								CASSQGSGGSSYNEQFF		:::::::::0:-1:16:18:-6:-4:24:25:4:51:::	TLML_7_	RNA
591	CLONES_TRBTLML_7__4W_TCR-JV_cDNA_37_TCTTCACA_merged_170000.txt	952	6	0.000166233	TGCGCCAGCAGCCAAGATTCGGGGGCGACCTCCTACAATGAGCAGTTCTTC	EEEEEEEEEEEEEEEEEEEEEEEEEEEEEEEEEEEEEEEEEEEEEEEEEEE	TRBV4-3*00(372.8)	TRBD1*00(35)	TRBJ2-1*00(250)		537|555|574|0|18||90.0	18|25|36|20|27||35.0	20|42|70|29|51||110.0												TGCGCCAGCAGCCAAGATTCGGGGGCGACCTCCTACAATGAGCAGTTCTTC	36								CASSQDSGATSYNEQFF		:::::::::0:1:18:20:-6:1:27:29:0:51:::	TLML_7_	RNA
592	CLONES_TRBTLML_7__4W_TCR-JV_cDNA_37_TCTTCACA_merged_170000.txt	953	6	0.000166233	TGCAGTGCTGCGCCGGGACTAGCGGACGCGAACACCGGGGAGCTGTTTTTT	EEEEEEEEEEEEEEEEEEEEEEEEEEEEEEEEEEEEEEEEEEEEEEEEEEE	TRBV20-1*00(434.7)	TRBD2*00(65)	TRBJ2-2*00(229.7)		759|768|793|0|9||45.0	14|27|48|12|25||65.0	18|43|71|26|51||125.0												TGCAGTGCTGCGCCGGGACTAGCGGACGCGAACACCGGGGAGCTGTTTTTT	36								CSAAPGLADANTGELFF		:::::::::0:-5:9:12:2:-5:25:26:2:51:::	TLML_7_	RNA
593	CLONES_TRBTLML_7__4W_TCR-JV_cDNA_37_TCTTCACA_merged_170000.txt	954	6	0.000166233	TGCAGTGCCAGGGGGAGGGCTAGCGGGAAAATCTCCTACGAGCAGTACTTC	EEEEEEEEEEEEEEEEEEEEEEEEEEEEEEEEEEEEEEEEEEEEEEEEEEE	TRBV20-1*00(297.6)	TRBD2*00(45)	TRBJ2-7*00(235)		759|767|793|0|8||40.0	20|29|48|19|28||45.0	20|39|67|32|51||95.0												TGCAGTGCCAGGGGGAGGGCTAGCGGGAAAATCTCCTACGAGCAGTACTTC	36								CSARGRASGKISYEQYF		:::::::::0:-6:8:19:-4:-3:28:32:0:51:::	TLML_7_	RNA
594	CLONES_TRBTLML_7__4W_TCR-JV_cDNA_37_TCTTCACA_merged_170000.txt	958	6	0.000166233	TGTGCCATCGCTGCGGGGGTGGAGGGCCGAGATAATGAGCAGTTCTTC	EEEEEEEEEEEEEEEEEEEEEEEEEEEEEEEEEEEEEEEEEEEEEEEE	TRBV10-3*00(612.3)	TRBD2*00(40)	TRBJ2-1*00(181.7)		533|542|570|0|9||45.0	26|34|48|20|28||40.0	27|42|70|33|48||75.0												TGTGCCATCGCTGCGGGGGTGGAGGGCCGAGATAATGAGCAGTTCTTC	36								CAIAAGVEGRDNEQFF		:::::::::0:-8:9:20:-10:2:28:33:-7:48:::	TLML_7_	RNA
595	CLONES_TRBTLML_7__4W_TCR-JV_cDNA_37_TCTTCACA_merged_170000.txt	959	6	0.000166233	TGTGCCAGTCGGGAACCCAGAGGGACAGGATACAATGAGCAGTTCTTC	EEEEEEEEEEEEEEEEEEEEEEEEEEEEEEEEEEEEEEEEEEEEEEEE	TRBV19*00(289.5)	TRBD1*00(40)	TRBJ2-1*00(230)		559|568|596|0|9||45.0	12|20|36|21|29||40.0	24|42|70|30|48||90.0												TGTGCCAGTCGGGAACCCAGAGGGACAGGATACAATGAGCAGTTCTTC	36								CASREPRGTGYNEQFF		:::::::::0:-8:9:21:0:-4:29:30:-4:48:::	TLML_7_	RNA
596	CLONES_TRBTLML_7__4W_TCR-JV_cDNA_37_TCTTCACA_merged_170000.txt	960	6	0.000166233	TGTGCCAGTAGTATCGTACCGGGAACGGTAGGGGAGACCCAGTACTTC	EEEEEEEEEEEEEEEEEEEEEEEEEEEEEEEEEEEEEEEEEEEEEEEE	TRBV19*00(700)	TRBD1*00(30),TRBD2*00(30)	TRBJ2-5*00(215)		559|573|596|0|14||70.0	10|16|36|18|24||30.0;14|20|48|18|24||30.0	25|40|68|33|48||75.0												TGTGCCAGTAGTATCGTACCGGGAACGGTAGGGGAGACCCAGTACTTC	36								CASSIVPGTVGETQYF		:::::::::0:-3:14:18:2:-8:24:33:-5:48:::	TLML_7_	RNA
597	CLONES_TRBTLML_7__4W_TCR-JV_cDNA_37_TCTTCACA_merged_170000.txt	961	6	0.000166233	TGTGCCAGTAGTAAGGGATCAGGGGCCTACAATCAGCCCCAGCATTTT	EEEEEEEEEEEEEEEEEEEEEEEEEEEEEEEEEEEEEEEEEEEEEEEE	TRBV19*00(750.7)	TRBD1*00(30)	TRBJ1-5*00(235)		559|572|596|0|13||65.0	16|22|36|19|25||30.0	23|42|70|29|48||95.0												TGTGCCAGTAGTAAGGGATCAGGGGCCTACAATCAGCCCCAGCATTTT	36								CASSKGSGAYNQPQHF		:::::::::0:-4:13:19:-4:-2:25:29:-3:48:::	TLML_7_	RNA
598	CLONES_TRBTLML_7__4W_TCR-JV_cDNA_37_TCTTCACA_merged_170000.txt	962	6	0.000166233	TGTGCCAGTAGCCGATCCCGGAGGGGCCGCACAGATACGCAGTATTTT	EEEEEEEEEEEEEEEEEEEEEEEEEEEEEEEEEEEEEEEEEEEEEEEE	TRBV19*00(516.3)	TRBD1*00(30),TRBD2*00(30)	TRBJ2-3*00(240)		559|570|596|0|11||55.0	8|14|36|15|21||30.0;12|18|48|15|21||30.0	21|41|69|28|48||100.0												TGTGCCAGTAGCCGATCCCGGAGGGGCCGCACAGATACGCAGTATTTT	36								CASSRSRRGRTDTQYF		:::::::::0:-6:11:15:4:-10:21:28:-1:48:::	TLML_7_	RNA
599	CLONES_TRBTLML_7__4W_TCR-JV_cDNA_37_TCTTCACA_merged_170000.txt	963	6	0.000166233	TGTGCCAGTAACCCCGCCCGGGACAGCACCACCGGGGAGCTGTTTTTT	EEEEEEEEEEEEEEEEEEEEEEEEEEEEEEEEEEEEEEEEEEEEEEEE	TRBV19*00(340.5)	TRBD1*00(50)	TRBJ2-2*00(194.3)		559|569|596|0|10||50.0	9|19|36|16|26||50.0	24|43|71|29|48||95.0												TGTGCCAGTAACCCCGCCCGGGACAGCACCACCGGGGAGCTGTTTTTT	36								CASNPARDSTTGELFF		:::::::::0:-7:10:16:3:-5:26:29:-4:48:::	TLML_7_	RNA
600	CLONES_TRBTLML_7__4W_TCR-JV_cDNA_37_TCTTCACA_merged_170000.txt	964	6	0.000166233	TGTGCCAGCTCACCCGCCCTGACAGGGGCCGGCACTGAAGCTTTCTTT	EEEEEEEEEEEEEEEEEEEEEEEEEEEEEEEEEEEEEEEEEEEEEEEE	TRBV18*00(853)	TRBD1*00(40)	TRBJ1-1*00(220)		702|716|739|0|14||70.0	14|22|36|20|28||40.0	24|40|68|32|48||80.0												TGTGCCAGCTCACCCGCCCTGACAGGGGCCGGCACTGAAGCTTTCTTT	36								CASSPALTGAGTEAFF		:::::::::0:-3:14:20:-2:-2:28:32:-4:48:::	TLML_7_	RNA
601	CLONES_TRBTLML_7__4W_TCR-JV_cDNA_37_TCTTCACA_merged_170000.txt	965	6	0.000166233	TGTGCCAGCTGGAGTCGTGAGCGGGAGGGCTACAATGAGCAGTTCTTC	EEEEEEEEEEEEEEEEEEEEEEEEEEEEEEEEEEEEEEEEEEEEEEEE	TRBV6-2*00(448.3),TRBV6-3*00(448.3)	TRBD2*00(50)	TRBJ2-1*00(215)		516|525|553|0|9||45.0;516|525|553|0|9||45.0	22|32|48|19|29||50.0	23|42|70|29|48||95.0												TGTGCCAGCTGGAGTCGTGAGCGGGAGGGCTACAATGAGCAGTTCTTC	36								CASWSREREGYNEQFF		:::::::::0:-8:9:19:-6:0:29:29:-3:48:::	TLML_7_	RNA
602	CLONES_TRBTLML_7__4W_TCR-JV_cDNA_37_TCTTCACA_merged_170000.txt	966	6	0.000166233	TGTGCCAGCAGTTCTGGCGGGGTGTCGAACACCGGGGAGCTGTTTTTT	EEEEEEEEEEEEEEEEEEEEEEEEEEEEEEEEEEEEEEEEEEEEEEEE	TRBV27*00(484.8)	TRBD2*00(25)	TRBJ2-2*00(235)		556|569|593|0|13||65.0	23|28|48|16|21||25.0	20|43|71|25|48||115.0												TGTGCCAGCAGTTCTGGCGGGGTGTCGAACACCGGGGAGCTGTTTTTT	36								CASSSGGVSNTGELFF		:::::::::0:-4:13:16:-7:-4:21:25:0:48:::	TLML_7_	RNA
603	CLONES_TRBTLML_7__4W_TCR-JV_cDNA_37_TCTTCACA_merged_170000.txt	967	6	0.000166233	TGTGCCAGCAGTCTCCGACAGGGGCGACAACCCTCACCCCTCCACTTT	EEEEEEEEEEEEEEEEEEEEEEEEEEEEEEEEEEEEEEEEEEEEEEEE	TRBV27*00(365)	TRBD1*00(40)	TRBJ1-6*00(199)		556|568|593|0|12||60.0	14|22|36|16|24||40.0	30|45|73|33|48||75.0												TGTGCCAGCAGTCTCCGACAGGGGCGACAACCCTCACCCCTCCACTTT	36								CASSLRQGRQPSPLHF		:::::::::0:-5:12:16:-2:-2:24:33:-10:48:::	TLML_7_	RNA
604	CLONES_TRBTLML_7__4W_TCR-JV_cDNA_37_TCTTCACA_merged_170000.txt	968	6	0.000166233	TGTGCCAGCAGCTTTGGACGCCAGGGGACTAACTATGGCTACACCTTC	EEEEEEEEEEEEEEEEEEEEEEEEEEEEEEEEEEEEEEEEEEEEEEEE	TRBV5-4*00(532.5)	TRBD1*00(30)	TRBJ1-2*00(223.3)		549|563|585|0|14||70.0	16|22|36|21|27||30.0	20|40|68|28|48||100.0												TGTGCCAGCAGCTTTGGACGCCAGGGGACTAACTATGGCTACACCTTC	36								CASSFGRQGTNYGYTF		:::::::::0:-2:14:21:-4:-2:27:28:0:48:::	TLML_7_	RNA
605	CLONES_TRBTLML_7__4W_TCR-JV_cDNA_37_TCTTCACA_merged_170000.txt	969	6	0.000166233	TGTGCCAGCAGCTTGAAGTCGGGCCAGAACTACAATGAGCAGTTCTTC	EEEEEEEEEEEEEEEEEEEEEEEEEEEEEEEEEEEEEEEEEEEEEEEE	TRBV5-4*00(518.7)	TRBD2*00(25)	TRBJ2-1*00(216.3)		549|564|585|0|15||75.0	29|34|48|20|25||25.0	23|42|70|29|48||95.0												TGTGCCAGCAGCTTGAAGTCGGGCCAGAACTACAATGAGCAGTTCTTC	36								CASSLKSGQNYNEQFF		:::::::::0:-1:15:20:-13:2:25:29:-3:48:::	TLML_7_	RNA
606	CLONES_TRBTLML_7__4W_TCR-JV_cDNA_37_TCTTCACA_merged_170000.txt	970	6	0.000166233	TGTGCCAGCAGCTTATCCGGGACTATAGCCAAAAACATTCAGTACTTC	EEEEEEEEEEEEEEEEEEEEEEEEEEEEEEEEEEEEEEEEEEEEEEEE	TRBV7-9*00(566.5)	TRBD2*00(45)	TRBJ2-4*00(255)		556|571|593|0|15||75.0	14|23|48|16|25||45.0	19|42|70|25|48||115.0												TGTGCCAGCAGCTTATCCGGGACTATAGCCAAAAACATTCAGTACTTC	36								CASSLSGTIAKNIQYF		:::::::::0:-2:15:16:2:-9:25:25:1:48:::	TLML_7_	RNA
607	CLONES_TRBTLML_7__4W_TCR-JV_cDNA_37_TCTTCACA_merged_170000.txt	971	6	0.000166233	TGTGCCAGCAGCTTAGAAGGTCACAGCTCCTACAATGAGCAGTTCTTC	EEEEEEEEEEEEEEEEEEEEEEEEEEEEEEEEEEEEEEEEEEEEEEEE	TRBV11-3*00(623.2)		TRBJ2-1*00(230.3)		521|538|558|0|17||85.0		18|42|70|24|48||120.0												TGTGCCAGCAGCTTAGAAGGTCACAGCTCCTACAATGAGCAGTTCTTC	36								CASSLEGHSSYNEQFF		:::::::::0:0:17:::::24:2:48:::	TLML_7_	RNA
608	CLONES_TRBTLML_7__4W_TCR-JV_cDNA_37_TCTTCACA_merged_170000.txt	972	6	0.000166233	TGTGCCAGCAGCTTAAGAGTCTCTTCTGCCTACAATGAGCAGTTCTTC	EEEEEEEEEEEEEEEEEEEEEEEEEEEEEEEEEEEEEEEEEEEEEEEE	TRBV5-6*00(195),TRBV5-7*00(185.4)		TRBJ2-1*00(240)		550|564|586|0|14||70.0;551|565|587|0|14||70.0		22|42|70|28|48||100.0												TGTGCCAGCAGCTTAAGAGTCTCTTCTGCCTACAATGAGCAGTTCTTC	36								CASSLRVSSAYNEQFF		:::::::::0:-2:14:::::28:-2:48:::	TLML_7_	RNA
609	CLONES_TRBTLML_7__4W_TCR-JV_cDNA_37_TCTTCACA_merged_170000.txt	973	6	0.000166233	TGTGCCAGCAGCTTAAACTCTCAGAGCTCCTACAATGAGCAGTTCTTC	EEEEEEEEEEEEEEEEEEEEEEEEEEEEEEEEEEEEEEEEEEEAAAAA	TRBV7-9*00(795)		TRBJ2-1*00(141.7)		556|571|593|0|15||75.0		17|42|70|23|48||125.0												TGTGCCAGCAGCTTAAACTCTCAGAGCTCCTACAATGAGCAGTTCTTC	32								CASSLNSQSSYNEQFF		:::::::::0:-2:15:::::23:3:48:::	TLML_7_	RNA
610	CLONES_TRBTLML_7__4W_TCR-JV_cDNA_37_TCTTCACA_merged_170000.txt	974	6	0.000166233	TGTGCCAGCAGCCAAGAACATGGGCAGCCCGCCTACGAGCAGTACTTC	EEEEEEEEEEEEEEEEEEEEEEEEEEEEEEEEEEEEEEEEEEEEEEEE	TRBV4-2*00(440),TRBV4-3*00(424)		TRBJ2-7*00(225)		537|554|574|0|17||85.0;537|554|574|0|17|SC539T|69.0		22|39|67|31|48||85.0												TGTGCCAGCAGCCAAGAACATGGGCAGCCCGCCTACGAGCAGTACTTC	36								CASSQEHGQPAYEQYF		:::::::::0:0:17:::::31:-2:48:::	TLML_7_	RNA
611	CLONES_TRBTLML_7__4W_TCR-JV_cDNA_37_TCTTCACA_merged_170000.txt	975	6	0.000166233	TGTGCCAGCAGCACCGCGACAGGGCCAATTTCCTACGAGCAGTACTTC	EEEEEEEEEEEEEEEEEEEEEEEEEEEEEEEEEEEEEEEEEEEEEEEE	TRBV11-1*00(239.7)	TRBD1*00(39)	TRBJ2-7*00(230)		531|543|568|0|12||60.0	10|21|36|13|24|SG13C|39.0	21|39|67|30|48||90.0												TGTGCCAGCAGCACCGCGACAGGGCCAATTTCCTACGAGCAGTACTTC	36								CASSTATGPISYEQYF		:::::::::0:-5:12:13:2:-3:24:30:-1:48:::	TLML_7_	RNA
612	CLONES_TRBTLML_7__4W_TCR-JV_cDNA_37_TCTTCACA_merged_170000.txt	976	6	0.000166233	TGTGCCAGCAGGGGATTAGCGGGGGAGCACACAGATACGCAGTATTTT	EEEEEEEEEEEEEEEEEEEEEEEEEEEEEEEEEEEEEEEEEEEEEEEE	TRBV12-3*00(473.3),TRBV12-4*00(473.3)	TRBD2*00(44)	TRBJ2-3*00(205)		530|541|567|0|11||55.0;530|541|567|0|11||55.0	16|28|48|11|23|SC20T|44.0	22|41|69|29|48||95.0												TGTGCCAGCAGGGGATTAGCGGGGGAGCACACAGATACGCAGTATTTT	36								CASRGLAGEHTDTQYF		:::::::::0:-6:11:11:0:-4:23:29:-2:48:::	TLML_7_	RNA
613	CLONES_TRBTLML_7__4W_TCR-JV_cDNA_37_TCTTCACA_merged_170000.txt	977	6	0.000166233	TGTGCCAGCAGAGCCGGGACTAGCGGGGCGGGGGAGACCCAGTACTTC	EEEEEEEEEEEEEEEEEEEEEEEEEEEEEEEEEEEEEEEEEEEEEEEE	TRBV2*00(350.8)	TRBD2*00(70)	TRBJ2-5*00(189)		518|529|555|0|11||55.0	14|28|48|13|27||70.0	25|40|68|33|48||75.0												TGTGCCAGCAGAGCCGGGACTAGCGGGGCGGGGGAGACCCAGTACTTC	36								CASRAGTSGAGETQYF		:::::::::0:-6:11:13:2:-4:27:33:-5:48:::	TLML_7_	RNA
614	CLONES_TRBTLML_7__4W_TCR-JV_cDNA_37_TCTTCACA_merged_170000.txt	979	6	0.000166233	TGCGCCAGCAGCCAAGATCCACTAGCGGGGCATTATGAGCAGTTCTTC	EEEEEEEEEEEEEEEEEEEEEEEEEEEEEEEEEEEEEEEEEEEEEEEE	TRBV4-3*00(317.5)	TRBD2*00(45)	TRBJ2-1*00(210)		537|556|574|0|19||95.0	19|28|48|20|29||45.0	28|42|70|34|48||70.0												TGCGCCAGCAGCCAAGATCCACTAGCGGGGCATTATGAGCAGTTCTTC	36								CASSQDPLAGHYEQFF		:::::::::0:2:19:20:-3:-4:29:34:-8:48:::	TLML_7_	RNA
615	CLONES_TRBTLML_7__4W_TCR-JV_cDNA_37_TCTTCACA_merged_170000.txt	980	6	0.000166233	TGCGCCAGCAACTTCCGGGACCCCCGTAACACCGGGGAGCTGTTTTTT	EEEEEEEEEEEEEEEEEEEEEEEEEEEEEEEEEEEEEEEEEEEEEEEE	TRBV5-1*00(835.3)	TRBD1*00(35),TRBD2*00(35)	TRBJ2-2*00(180)		554|568|590|0|14|SG564A|54.0	10|17|36|14|21||35.0;14|21|48|14|21||35.0	22|43|71|27|48||105.0												TGCGCCAGCAACTTCCGGGACCCCCGTAACACCGGGGAGCTGTTTTTT	36								CASNFRDPRNTGELFF		:::::::::0:-2:14:14:2:-7:21:27:-2:48:::	TLML_7_	RNA
616	CLONES_TRBTLML_7__4W_TCR-JV_cDNA_37_TCTTCACA_merged_170000.txt	982	6	0.000166233	TGCAGTGCTAGAGATTATAGGACAGGTGCGGACTACGAGCAGTACTTC	EEEEEEEEEEEEEEEEEEEEEEEEEEEEEEEEEEEEEEEEEEEEEEEE	TRBV20-1*00(450)	TRBD1*00(35)	TRBJ2-7*00(220)		759|774|793|0|15||75.0	13|20|36|19|26||35.0	23|39|67|32|48||80.0												TGCAGTGCTAGAGATTATAGGACAGGTGCGGACTACGAGCAGTACTTC	36								CSARDYRTGADYEQYF		:::::::::0:1:15:19:-1:-4:26:32:-3:48:::	TLML_7_	RNA
617	CLONES_TRBTLML_7__4W_TCR-JV_cDNA_37_TCTTCACA_merged_170000.txt	983	6	0.000166233	TGCAGTGCTAGAGAGCCAACGGGAAACAGCCCCTACGAGCAGTACTTC	EEEEEEEEEEEEEEEEEEEEEEEEEEEEEEEEEEEEEEEEEEEEEEEE	TRBV20-1*00(390.7)	TRBD1*00(25),TRBD2*00(25)	TRBJ2-7*00(229)		759|773|793|0|14||70.0	11|16|36|19|24||25.0;15|20|48|19|24||25.0	18|39|67|27|48|ST21C|89.0												TGCAGTGCTAGAGAGCCAACGGGAAACAGCCCCTACGAGCAGTACTTC	36								CSAREPTGNSPYEQYF		:::::::::0:0:14:19:1:-8:24:27:2:48:::	TLML_7_	RNA
618	CLONES_TRBTLML_7__4W_TCR-JV_cDNA_37_TCTTCACA_merged_170000.txt	984	6	0.000166233	TGTGCCAGCAGTTTGAAGCGGGCCAGACCACAGATACGCAGTATTTT	EEEEEEEEEEEEEEEEEEEEEEEEEEEEEEEEEEEEEEEEEEEEEEE	TRBV12-3*00(472.5),TRBV12-4*00(472.5)	TRBD2*00(30)	TRBJ2-3*00(235)		530|544|567|0|14||70.0;530|544|567|0|14||70.0	22|28|48|16|22||30.0	22|41|69|28|47||95.0												TGTGCCAGCAGTTTGAAGCGGGCCAGACCACAGATACGCAGTATTTT	36								CASSLKRA_TTDTQYF		:::::::::0:-3:14:16:-6:-4:22:28:-2:47:::	TLML_7_	RNA
619	CLONES_TRBTLML_7__4W_TCR-JV_cDNA_37_TCTTCACA_merged_170000.txt	986	6	0.000166233	TGTGCCAGCAGCAAAGGTGGGACAGGGAGGTAACACCATATATTTT	EEEEEEEEEEEEEEEEEEEEEEEEEEEEEEEEEEEEEEEEEEEEEE	TRBV21-1*00(252.4)	TRBD1*00(45)	TRBJ1-3*00(215)		544|560|581|0|16||80.0	12|21|36|18|27||45.0	27|42|70|31|46||75.0												TGTGCCAGCAGCAAAGGTGGGACAGGGAGGTAACACCATATATTTT	36								CASSKGGT_GGNTIYF		:::::::::0:-1:16:18:0:-3:27:31:-7:46:::	TLML_7_	RNA
620	CLONES_TRBTLML_7__4W_TCR-JV_cDNA_37_TCTTCACA_merged_170000.txt	1000	6	0.000166233	TGTGCCTGGAGCGGGAGGGGACAAAGCTCCTACGAGCAGTACTTC	EEEEEEEEEEEEEEEEEEEEEEEEEEEEEEEEEEEEEEEEEEEEE	TRBV30*00(535)	TRBD2*00(40)	TRBJ2-7*00(245)		787|798|821|0|11||55.0	24|32|48|11|19||40.0	18|39|67|24|45||105.0												TGTGCCTGGAGCGGGAGGGGACAAAGCTCCTACGAGCAGTACTTC	36								CAWSGRGQSSYEQYF		:::::::::0:-3:11:11:-8:0:19:24:2:45:::	TLML_7_	RNA
621	CLONES_TRBTLML_7__4W_TCR-JV_cDNA_37_TCTTCACA_merged_170000.txt	1004	6	0.000166233	TGTGCCACCTAGAGCGGGGGACAGGGGTGCACTGAAGCTTTCTTT	EEEEEEEEEEEEEEEEEEEEEEEEEEEEEEEEEEEEEEEEEEEEE	TRBV19*00(488.2)	TRBD1*00(50)	TRBJ1-1*00(195.3)		559|566|596|0|7||35.0	12|22|36|17|27||50.0	24|40|68|29|45||80.0												TGTGCCACCTAGAGCGGGGGACAGGGGTGCACTGAAGCTTTCTTT	36								CAT*SGGQGCTEAFF		:::::::::0:-10:7:17:0:-2:27:29:-4:45:::	TLML_7_	RNA
622	CLONES_TRBTLML_7__4W_TCR-JV_cDNA_37_TCTTCACA_merged_170000.txt	1005	6	0.000166233	TGTGCCACCAGCGGACTAGCGGGAGTTTTCGATGAGCAGTTCTTC	EEEEEEEEEEEEEEEEEEEEEEEEEEEEEEEEEEEEEEEEEEEEE	TRBV24-1*00(186.7)	TRBD2*00(65)	TRBJ2-1*00(207.3)		559|570|597|0|11||55.0	17|30|48|12|25||65.0	28|42|70|31|45||70.0												TGTGCCACCAGCGGACTAGCGGGAGTTTTCGATGAGCAGTTCTTC	36								CATSGLAGVFDEQFF		:::::::::0:-7:11:12:-1:-2:25:31:-8:45:::	TLML_7_	RNA
623	CLONES_TRBTLML_7__4W_TCR-JV_cDNA_37_TCTTCACA_merged_170000.txt	1006	6	0.000166233	TGTGCCAGTACCTCGGGTAAACAACCCAATCAGCCCCAGCATTTT	EEEEEEEEEEEEEEEEEEEEEEEEEEEEEEEEEEEEEEEEEEEEE	TRBV19*00(545)		TRBJ1-5*00(235)		559|569|596|0|10||50.0		23|42|70|26|45||95.0												TGTGCCAGTACCTCGGGTAAACAACCCAATCAGCCCCAGCATTTT	36								CASTSGKQPNQPQHF		:::::::::0:-7:10:::::26:-3:45:::	TLML_7_	RNA
624	CLONES_TRBTLML_7__4W_TCR-JV_cDNA_37_TCTTCACA_merged_170000.txt	1007	6	0.000166233	TGTGCCAGTAGTGGGCTGCAGGGAACCCCGTCCGGAGCTTTCTTT	EEEEEEEEEEEEEEEEEEEEEEEEEEEEEEEEEEEEEEEEEEEEE	TRBV19*00(437.5)	TRBD1*00(25)	TRBJ1-1*00(190)		559|571|596|0|12||60.0	16|21|36|18|23||25.0	30|40|68|35|45||50.0												TGTGCCAGTAGTGGGCTGCAGGGAACCCCGTCCGGAGCTTTCTTT	36								CASSGLQGTPSGAFF		:::::::::0:-5:12:18:-4:-3:23:35:-10:45:::	TLML_7_	RNA
625	CLONES_TRBTLML_7__4W_TCR-JV_cDNA_37_TCTTCACA_merged_170000.txt	1008	6	0.000166233	TGTGCCAGTAGTATGGGGCTAGCGGGAGGAAATGAGCAGTTCTTC	EEEEEEEEEEEEEEEEEEEEEEEEEEEEEEEEEEEEEEEEEEEEE	TRBV19*00(462.5)	TRBD2*00(59)	TRBJ2-1*00(203.3)		559|573|596|0|14||70.0	16|31|48|14|29|SA19G|59.0	27|42|70|30|45||75.0												TGTGCCAGTAGTATGGGGCTAGCGGGAGGAAATGAGCAGTTCTTC	36								CASSMGLAGGNEQFF		:::::::::0:-3:14:14:0:-1:29:30:-7:45:::	TLML_7_	RNA
626	CLONES_TRBTLML_7__4W_TCR-JV_cDNA_37_TCTTCACA_merged_170000.txt	1009	6	0.000166233	TGTGCCAGTAGTATAGTTCTCGGGACCCGAAATGAGCAGTTCTTC	EEEEEEEEEEEEEEEEEEEEEEEEEEEEEEEEEEEEEEEEEEEEE	TRBV19*00(368.7)	TRBD1*00(30),TRBD2*00(30)	TRBJ2-1*00(212.3)		559|579|596|0|20|SA575T|84.0	11|17|36|20|26||30.0;15|21|48|20|26||30.0	27|42|70|30|45||75.0												TGTGCCAGTAGTATAGTTCTCGGGACCCGAAATGAGCAGTTCTTC	36								CASSIVLGTRNEQFF		:::::::::0:3:20:20:1:-7:26:30:-7:45:::	TLML_7_	RNA
627	CLONES_TRBTLML_7__4W_TCR-JV_cDNA_37_TCTTCACA_merged_170000.txt	1010	6	0.000166233	TGTGCCAGTAGTATAGAACAGGGGGCGACCTACGAGCAGTACTTC	EEEEEEEEEEEEEEEEEEEEEEEEEEEEEEEEEEEEEEEEEEEEE	TRBV19*00(601.7)	TRBD1*00(50)	TRBJ2-7*00(145)		559|576|596|0|17||85.0	15|25|36|17|27||50.0	22|39|67|28|45||85.0												TGTGCCAGTAGTATAGAACAGGGGGCGACCTACGAGCAGTACTTC	36								CASSIEQGATYEQYF		:::::::::0:0:17:17:-3:1:27:28:-2:45:::	TLML_7_	RNA
628	CLONES_TRBTLML_7__4W_TCR-JV_cDNA_37_TCTTCACA_merged_170000.txt	1011	6	0.000166233	TGTGCCAGCGGTTCGGGCAGGACCAGGAATCAGCCCCAGCATTTT	EEEEEEEEEEEEEEEEEEEEEEEEEEEEEEEEEEEEEEEEEEEEE	TRBV10-3*00(230)		TRBJ1-5*00(230)		533|540|570|0|7||35.0		24|42|70|27|45||90.0												TGTGCCAGCGGTTCGGGCAGGACCAGGAATCAGCCCCAGCATTTT	36								CASGSGRTRNQPQHF		:::::::::0:-10:7:::::27:-4:45:::	TLML_7_	RNA
629	CLONES_TRBTLML_7__4W_TCR-JV_cDNA_37_TCTTCACA_merged_170000.txt	1012	6	0.000166233	TGTGCCAGCAGTTTCTTGGGGGCGAGCAATCAGCCCCAGCATTTT	EEEEEEEEEEEEEEEEEEEEEEEEEEEEEEEEEEEEEEEEEEEEE	TRBV28*00(457.5)	TRBD1*00(35)	TRBJ1-5*00(245)		564|578|601|0|14||70.0	18|25|36|17|24||35.0	21|42|70|24|45||105.0												TGTGCCAGCAGTTTCTTGGGGGCGAGCAATCAGCCCCAGCATTTT	36								CASSFLGASNQPQHF		:::::::::0:-3:14:17:-6:1:24:24:-1:45:::	TLML_7_	RNA
630	CLONES_TRBTLML_7__4W_TCR-JV_cDNA_37_TCTTCACA_merged_170000.txt	1013	6	0.000166233	TGTGCCAGCAGTTTGCTGGGACCCAACACAGATACGCAGTATTTT	EEEEEEEEEEEEEEEEEEEEEEEEEEEEEEEEEEEEEEEEEEEEE	TRBV12-3*00(598.2),TRBV12-4*00(598.2)	TRBD1*00(25),TRBD2*00(25)	TRBJ2-3*00(212.5)		530|544|567|0|14||70.0;530|544|567|0|14||70.0	12|17|36|17|22||25.0;16|21|48|17|22||25.0	22|41|69|26|45||95.0												TGTGCCAGCAGTTTGCTGGGACCCAACACAGATACGCAGTATTTT	36								CASSLLGPNTDTQYF		:::::::::0:-3:14:17:0:-7:22:26:-2:45:::	TLML_7_	RNA
631	CLONES_TRBTLML_7__4W_TCR-JV_cDNA_37_TCTTCACA_merged_170000.txt	1014	6	0.000166233	TGTGCCAGCAGTTTATTTGGGACAGGGCTGTATGGCTACACCTTC	EEEEEEEEEEEEEEEEEEEEEEEEEEEEEEEEEEEEEEEEEEEEE	TRBV12-4*00(763.2)	TRBD1*00(45)	TRBJ1-2*00(212.3)		530|545|567|0|15||75.0	12|21|36|18|27||45.0	25|40|68|30|45||75.0												TGTGCCAGCAGTTTATTTGGGACAGGGCTGTATGGCTACACCTTC	36								CASSLFGTGLYGYTF		:::::::::0:-2:15:18:0:-3:27:30:-5:45:::	TLML_7_	RNA
632	CLONES_TRBTLML_7__4W_TCR-JV_cDNA_37_TCTTCACA_merged_170000.txt	1015	6	0.000166233	TGTGCCAGCAGTTCCGGGACAGGGAGCAATCAGCCCCAGCATTTT	EEEEEEEEEEEEEEEEEEEEEEEEEEEEEEEEEEEEEEEEEEEEE	TRBV7-9*00(371.7)	TRBD1*00(55)	TRBJ1-5*00(245)		556|567|593|0|11||55.0	10|21|36|13|24||55.0	21|42|70|24|45||105.0												TGTGCCAGCAGTTCCGGGACAGGGAGCAATCAGCCCCAGCATTTT	36								CASSSGTGSNQPQHF		:::::::::0:-6:11:13:2:-3:24:24:-1:45:::	TLML_7_	RNA
633	CLONES_TRBTLML_7__4W_TCR-JV_cDNA_37_TCTTCACA_merged_170000.txt	1016	6	0.000166233	TGTGCCAGCAGTTCGTCACTAGCGGGAGGCAATGAGCAGTTCTTC	EEEEEEEEEEEEEEEEEEEEEEEEEEEEEEEEEEEEEEEEEEEEE	TRBV12-3*00(620.5),TRBV12-4*00(620.5)	TRBD2*00(60)	TRBJ2-1*00(220)		530|543|567|0|13||65.0;530|543|567|0|13||65.0	19|31|48|17|29||60.0	26|42|70|29|45||80.0												TGTGCCAGCAGTTCGTCACTAGCGGGAGGCAATGAGCAGTTCTTC	36								CASSSSLAGGNEQFF		:::::::::0:-4:13:17:-3:-1:29:29:-6:45:::	TLML_7_	RNA
634	CLONES_TRBTLML_7__4W_TCR-JV_cDNA_37_TCTTCACA_merged_170000.txt	1017	6	0.000166233	TGTGCCAGCAGTTATACGAGCTCTGGGGCCAACGTCCTGACTTTC	EEEEEEEEEEEEEEEEEEEEEEEEEEEEEEEEEEEEEEEEEEEEE	TRBV11-2*00(571.3)		TRBJ2-6*00(280)		522|533|559|0|11||55.0		17|45|73|17|45||140.0												TGTGCCAGCAGTTATACGAGCTCTGGGGCCAACGTCCTGACTTTC	36								CASSYTSSGANVLTF		:::::::::0:-6:11:::::17:3:45:::	TLML_7_	RNA
635	CLONES_TRBTLML_7__4W_TCR-JV_cDNA_37_TCTTCACA_merged_170000.txt	1018	6	0.000166233	TGTGCCAGCAGTTACCCGGGTTCGAAGGGCACTGAAGCTTTCTTT	EEEEEEEEEEEEEEEEEEEEEEEEEEEEEEEEEEEEEEEEEEEEE	TRBV6-6*00(354.7)	TRBD1*00(25),TRBD2*00(25)	TRBJ1-1*00(217.3)		516|531|553|0|15||75.0	10|15|36|15|20||25.0;14|19|48|15|20||25.0	24|40|68|29|45||80.0												TGTGCCAGCAGTTACCCGGGTTCGAAGGGCACTGAAGCTTTCTTT	36								CASSYPGSKGTEAFF		:::::::::0:-2:15:15:2:-9:20:29:-4:45:::	TLML_7_	RNA
636	CLONES_TRBTLML_7__4W_TCR-JV_cDNA_37_TCTTCACA_merged_170000.txt	1019	6	0.000166233	TGTGCCAGCAGTCCGGGGGGTATGTTGGTCTACGAGCAGTACTTC	EEEEEEEEEEEEEEEEEEEEEEEEEEEEEEEEEEEEEEEEEEEEE	TRBV12-3*00(465),TRBV12-4*00(465)	TRBD1*00(25),TRBD2*00(25)	TRBJ2-7*00(220)		530|542|567|0|12||60.0;530|542|567|0|12||60.0	10|15|36|12|17||25.0;14|19|48|12|17||25.0	23|39|67|29|45||80.0												TGTGCCAGCAGTCCGGGGGGTATGTTGGTCTACGAGCAGTACTTC	36								CASSPGGMLVYEQYF		:::::::::0:-5:12:12:2:-9:17:29:-3:45:::	TLML_7_	RNA
637	CLONES_TRBTLML_7__4W_TCR-JV_cDNA_37_TCTTCACA_merged_170000.txt	1020	6	0.000166233	TGTGCCAGCAGTGAAGGGCGGCTGATGCCCGGGGAGCTGTTTTTT	EEEEEEEEEEEEEEEEEEEEEEEEEEEEEEEEEEEEEEEEEEEEE	TRBV2*00(567.2)		TRBJ2-2*00(225)		518|534|555|0|16||80.0		26|43|71|28|45||85.0												TGTGCCAGCAGTGAAGGGCGGCTGATGCCCGGGGAGCTGTTTTTT	36								CASSEGRLMPGELFF		:::::::::0:-1:16:::::28:-6:45:::	TLML_7_	RNA
638	CLONES_TRBTLML_7__4W_TCR-JV_cDNA_37_TCTTCACA_merged_170000.txt	1021	6	0.000166233	TGTGCCAGCAGCTTAGCGGCTAGCGGGTGGGATACGCAGTATTTT	EEEEEEEEEEEEEEEEEEEEEEEEEEEEEEEEEEEEEEEEEEEEE	TRBV7-9*00(443.3)	TRBD2*00(40)	TRBJ2-3*00(215)		556|574|593|0|18||90.0	20|28|48|19|27||40.0	26|41|69|30|45||75.0												TGTGCCAGCAGCTTAGCGGCTAGCGGGTGGGATACGCAGTATTTT	36								CASSLAASGWDTQYF		:::::::::0:1:18:19:-4:-4:27:30:-6:45:::	TLML_7_	RNA
639	CLONES_TRBTLML_7__4W_TCR-JV_cDNA_37_TCTTCACA_merged_170000.txt	1022	6	0.000166233	TGTGCCAGCAGCTTAGCACAGGGGGACGGGGGAGCCCTCCACTTT	EEEEEEEEEEEEEEEEEEEEEEEEEEEEEEEEEEEEEEEEEEEEE	TRBV7-9*00(690)	TRBD1*00(40)	TRBJ1-6*00(195)		556|573|593|0|17||85.0	15|23|36|17|25||40.0	34|45|73|34|45||55.0												TGTGCCAGCAGCTTAGCACAGGGGGACGGGGGAGCCCTCCACTTT	36								CASSLAQGDGGALHF		:::::::::0:0:17:17:-3:-1:25:34:-14:45:::	TLML_7_	RNA
640	CLONES_TRBTLML_7__4W_TCR-JV_cDNA_37_TCTTCACA_merged_170000.txt	1023	6	0.000166233	TGTGCCAGCAGCTTAGACCTTACACGCACAGATACGCAGTATTTT	EEEEEEEEEEEEEEEEEEEEEEEEEEEEEEEEEEEEEEEEEEEEE	TRBV7-2*00(390)		TRBJ2-3*00(240)		580|596|617|0|16||80.0		21|41|69|25|45||100.0												TGTGCCAGCAGCTTAGACCTTACACGCACAGATACGCAGTATTTT	36								CASSLDLTRTDTQYF		:::::::::0:-1:16:::::25:-1:45:::	TLML_7_	RNA
641	CLONES_TRBTLML_7__4W_TCR-JV_cDNA_37_TCTTCACA_merged_170000.txt	1024	6	0.000166233	TGTGCCAGCAGCTTAACGGGCAGGAACACCGGGGAGCTGTTTTTT	EEEEEEEEEEEEEEEEEEEEEEEEEEEEEEEEEEEEEEEEEEEEE	TRBV7-3*00(578)		TRBJ2-2*00(250)		540|558|577|0|18||90.0		21|43|71|23|45||110.0												TGTGCCAGCAGCTTAACGGGCAGGAACACCGGGGAGCTGTTTTTT	36								CASSLTGRNTGELFF		:::::::::0:1:18:::::23:-1:45:::	TLML_7_	RNA
642	CLONES_TRBTLML_7__4W_TCR-JV_cDNA_37_TCTTCACA_merged_170000.txt	1025	6	0.000166233	TGTGCCAGCAGCTCCACGGACAGGGGCACCACTGAAGCTTTCTTT	EEEEEEEEEEEEEEEEEEEEEEEEEEEEEEEEEEEEEEEEEEEEE	TRBV7-9*00(635)	TRBD1*00(45)	TRBJ1-1*00(220)		556|569|593|0|13||65.0	13|22|36|17|26||45.0	24|40|68|29|45||80.0												TGTGCCAGCAGCTCCACGGACAGGGGCACCACTGAAGCTTTCTTT	36								CASSSTDRGTTEAFF		:::::::::0:-4:13:17:-1:-2:26:29:-4:45:::	TLML_7_	RNA
643	CLONES_TRBTLML_7__4W_TCR-JV_cDNA_37_TCTTCACA_merged_170000.txt	1026	6	0.000166233	TGTGCCAGCAGCTGGCGGACAGCCAATACACAGGGAGCTTTCTTT	EEEEEEEEEEEEEEEEEEEEEEEEEEEEEEEEEEEEEEEEEEEEE	TRBV11-2*00(318),TRBV11-3*00(292.4)	TRBD1*00(30)	TRBJ1-1*00(190)		522|535|559|0|13||65.0;521|534|558|0|13||65.0	13|19|36|16|22||30.0	30|40|68|35|45||50.0												TGTGCCAGCAGCTGGCGGACAGCCAATACACAGGGAGCTTTCTTT	36								CASSWRTANTQGAFF		:::::::::0:-4:13:16:-1:-5:22:35:-10:45:::	TLML_7_	RNA
644	CLONES_TRBTLML_7__4W_TCR-JV_cDNA_37_TCTTCACA_merged_170000.txt	1027	6	0.000166233	TGTGCCAGCAGCCCAGGTGTCCTTAGCACAGATACGCAGTATTTT	EEEEEEEEEEEEEEEEEEEEEEEEEEEEEEEEEEEEEEEEEEEEE	TRBV3-1*00(517.5)	TRBD1*00(25)	TRBJ2-3*00(250)		543|556|580|0|13||65.0	6|11|36|17|22||25.0	19|41|69|23|45||110.0												TGTGCCAGCAGCCCAGGTGTCCTTAGCACAGATACGCAGTATTTT	36								CASSPGVLSTDTQYF		:::::::::0:-4:13:17:6:-13:22:23:1:45:::	TLML_7_	RNA
645	CLONES_TRBTLML_7__4W_TCR-JV_cDNA_37_TCTTCACA_merged_170000.txt	1028	6	0.000166233	TGTGCCAGCAGCCCAGGACTAGCGGGAGGGAATGAGCAGTTCTTC	EEEEEEEEEEEEEEEEEEEEEEEEEEEEEEEEEEEEEEEEEEEEE	TRBV4-2*00(258)	TRBD2*00(75)	TRBJ2-1*00(214)		537|550|574|0|13||65.0	17|32|48|15|30||75.0	27|42|70|30|45||75.0												TGTGCCAGCAGCCCAGGACTAGCGGGAGGGAATGAGCAGTTCTTC	36								CASSPGLAGGNEQFF		:::::::::0:-4:13:15:-1:0:30:30:-7:45:::	TLML_7_	RNA
646	CLONES_TRBTLML_7__4W_TCR-JV_cDNA_37_TCTTCACA_merged_170000.txt	1029	6	0.000166233	TGTGCCAGCAGCCACCCCCTAAGGCGGAAAGAGACCCAGTACTTC	EEEEEEEEEEEEEEEEEEEEEEEEEEEEEEEEEEEEEEEEEEEEE	TRBV7-9*00(396.7)	TRBD1*00(30)	TRBJ2-5*00(225)		556|568|593|0|12||60.0	1|7|36|14|20||30.0	23|40|68|28|45||85.0												TGTGCCAGCAGCCACCCCCTAAGGCGGAAAGAGACCCAGTACTTC	36								CASSHPLRRKETQYF		:::::::::0:-5:12:14:11:-17:20:28:-3:45:::	TLML_7_	RNA
647	CLONES_TRBTLML_7__4W_TCR-JV_cDNA_37_TCTTCACA_merged_170000.txt	1030	6	0.000166233	TGTGCCAGCAGCCAATCTTCAGGCTTGAACACTGAAGCTTTCTTT	EEEEEEEEEEEEEEEEEEEEEEEEEEEEEEEEEEEEEEEEEEEEE	TRBV4-2*00(447.8)		TRBJ1-1*00(224.2)		537|552|574|0|15||75.0		20|40|68|25|45||100.0												TGTGCCAGCAGCCAATCTTCAGGCTTGAACACTGAAGCTTTCTTT	36								CASSQSSGLNTEAFF		:::::::::0:-2:15:::::25:0:45:::	TLML_7_	RNA
648	CLONES_TRBTLML_7__4W_TCR-JV_cDNA_37_TCTTCACA_merged_170000.txt	1031	6	0.000166233	TGTGCCAGCAGCCAAGCCGGGACAGTGATCTACGAGCAGTACTTC	EEEEEEEEEEEEEEEEEEEEEEEEEEEEEEEEEEEEEEEEEEEEE	TRBV4-2*00(351.7),TRBV4-3*00(335.7)	TRBD1*00(45)	TRBJ2-7*00(220)		537|553|574|0|16||80.0;537|553|574|0|16|SC539T|64.0	10|19|36|16|25||45.0	23|39|67|29|45||80.0												TGTGCCAGCAGCCAAGCCGGGACAGTGATCTACGAGCAGTACTTC	36								CASSQAGTVIYEQYF		:::::::::0:-1:16:16:2:-5:25:29:-3:45:::	TLML_7_	RNA
649	CLONES_TRBTLML_7__4W_TCR-JV_cDNA_37_TCTTCACA_merged_170000.txt	1032	6	0.000166233	TGTGCCAGCAGCCAAGAAGCCCGGGGGCTCCGCGAGCAGTACTTC	EEEEEEEEEEEEEEEEEEEEEEEEEEEEEEEEEEEEEEEEEEEEE	TRBV4-2*00(589.3)	TRBD1*00(30),TRBD2*00(30)	TRBJ2-7*00(202.3)		537|554|574|0|17||85.0	9|15|36|19|25||30.0;13|19|48|19|25||30.0	26|39|67|32|45||65.0												TGTGCCAGCAGCCAAGAAGCCCGGGGGCTCCGCGAGCAGTACTTC	36								CASSQEARGLREQYF		:::::::::0:0:17:19:3:-9:25:32:-6:45:::	TLML_7_	RNA
650	CLONES_TRBTLML_7__4W_TCR-JV_cDNA_37_TCTTCACA_merged_170000.txt	1033	6	0.000166233	TGTGCCAGCAGCGCGAGCGGACAACCCAATCAGCCCCAGCATTTT	EEEEEEEEEEEEEEEEEEEEEEEEEEEEEEEEEEEEEEEEEEEEE	TRBV3-1*00(395)	TRBD1*00(25),TRBD2*00(25)	TRBJ1-5*00(235)		543|555|580|0|12||60.0	13|18|36|18|23||25.0;22|27|48|15|20||25.0	23|42|70|26|45||95.0												TGTGCCAGCAGCGCGAGCGGACAACCCAATCAGCCCCAGCATTTT	36								CASSASGQPNQPQHF		:::::::::0:-5:12:18:-1:-6:23:26:-3:45:::	TLML_7_	RNA
651	CLONES_TRBTLML_7__4W_TCR-JV_cDNA_37_TCTTCACA_merged_170000.txt	1034	6	0.000166233	TGTGCCAGCAGCGACCCGACAGGGGGAAACTATGGCTACACCTTC	EEEEEEEEEEEEEEEEEEEEEEEEEEEEEEEEEEEEEEEEEEEEE	TRBV3-1*00(514.5)	TRBD1*00(45)	TRBJ1-2*00(223.3)		543|555|580|0|12||60.0	14|23|36|17|26||45.0	22|40|68|27|45||90.0												TGTGCCAGCAGCGACCCGACAGGGGGAAACTATGGCTACACCTTC	36								CASSDPTGGNYGYTF		:::::::::0:-5:12:17:-2:-1:26:27:-2:45:::	TLML_7_	RNA
652	CLONES_TRBTLML_7__4W_TCR-JV_cDNA_37_TCTTCACA_merged_170000.txt	1035	6	0.000166233	TGTGCCAGCAGCATAGCGGGAGGGAGCACAGATACGCAGTATTTT	EEEEEEEEEEEEEEEEEEEEEEEEEEEEEEEEEEEEEEEEEEEEE	TRBV7-2*00(546.5)	TRBD2*00(30)	TRBJ2-3*00(175)		580|598|617|0|18|ST592A|74.0	26|32|48|18|24||30.0	20|41|69|24|45||105.0												TGTGCCAGCAGCATAGCGGGAGGGAGCACAGATACGCAGTATTTT	36								CASSIAGGSTDTQYF		:::::::::0:1:18:18:-10:0:24:24:0:45:::	TLML_7_	RNA
653	CLONES_TRBTLML_7__4W_TCR-JV_cDNA_37_TCTTCACA_merged_170000.txt	1036	6	0.000166233	TGTGCCAGCAGGATCAGGGTAGGGGCTTACAATGAGCAGTTCTTC	EEEEEEEEEEEEEEEEEEEEEEEEEEEEEEEEEEEEEEEEEEEEE	TRBV6-1*00(585)	TRBD1*00(25)	TRBJ2-1*00(160)		516|527|553|0|11||55.0	16|21|36|14|19||25.0	24|42|70|27|45||90.0												TGTGCCAGCAGGATCAGGGTAGGGGCTTACAATGAGCAGTTCTTC	36								CASRIRVGAYNEQFF		:::::::::0:-6:11:14:-4:-3:19:27:-4:45:::	TLML_7_	RNA
654	CLONES_TRBTLML_7__4W_TCR-JV_cDNA_37_TCTTCACA_merged_170000.txt	1037	6	0.000166233	TGTGCCAGCAGATACACTAGTTTGGGACAAGAGACCCAGTACTTC	EEEEEEEEEEEEEEEEEEEEEEEEEEEEEEEEEEEEEEEEEEEEE	TRBV6-5*00(309)	TRBD2*00(25)	TRBJ2-5*00(230)		519|534|556|0|15|ST530A|59.0	8|13|48|16|21||25.0	22|40|68|27|45||90.0												TGTGCCAGCAGATACACTAGTTTGGGACAAGAGACCCAGTACTTC	36								CASRYTSLGQETQYF		:::::::::0:-2:15:16:8:-19:21:27:-2:45:::	TLML_7_	RNA
655	CLONES_TRBTLML_7__4W_TCR-JV_cDNA_37_TCTTCACA_merged_170000.txt	1038	6	0.000166233	TGTGCCAGCAATTGGGGGGCACTTAGCAATCAGCCCCAGCATTTT	EEEEEEEEEEEEEEEEEEEEEEEEEEEEEEEEEEEEEEEEEEEEE	TRBV19*00(250)	TRBD1*00(30)	TRBJ1-5*00(250)		559|567|596|0|8||40.0	18|24|36|14|20||30.0	20|42|70|23|45||110.0												TGTGCCAGCAATTGGGGGGCACTTAGCAATCAGCCCCAGCATTTT	36								CASNWGALSNQPQHF		:::::::::0:-9:8:14:-6:0:20:23:0:45:::	TLML_7_	RNA
656	CLONES_TRBTLML_7__4W_TCR-JV_cDNA_37_TCTTCACA_merged_170000.txt	1041	6	0.000166233	TGCGCCAGCAGCTTGGCGGCGGGAGCCGCCTACGAGCAGTACTTC	EEEEEEEEENNNNNNNNNNNNNNNNNNNNNNNNNNNNEEEEEEEE	TRBV5-1*00(647.2)	TRBD2*00(35)	TRBJ2-7*00(222.3)		554|571|590|0|17||85.0	23|30|48|18|25||35.0	22|39|67|28|45||85.0												TGCGCCAGCAGCTTGGCGGCGGGAGCCGCCTACGAGCAGTACTTC	36								CASSLAAGAAYEQYF		:::::::::0:1:17:18:-7:-2:25:28:-2:45:::	TLML_7_	RNA
657	CLONES_TRBTLML_7__4W_TCR-JV_cDNA_37_TCTTCACA_merged_170000.txt	1042	6	0.000166233	TGCGCCAGCAGCTTGGCAGGGGCGTACCAAGAGACCCAGTACTTC	EEEEEEEEEEEEEEEEEEEEEEEEEEEEEEEEEEEEEEEEEEEEE	TRBV5-1*00(430)	TRBD1*00(25)	TRBJ2-5*00(250)		554|571|590|0|17||85.0	17|22|36|17|22||25.0	18|40|68|23|45||110.0												TGCGCCAGCAGCTTGGCAGGGGCGTACCAAGAGACCCAGTACTTC	36								CASSLAGAYQETQYF		:::::::::0:1:17:17:-5:-2:22:23:2:45:::	TLML_7_	RNA
658	CLONES_TRBTLML_7__4W_TCR-JV_cDNA_37_TCTTCACA_merged_170000.txt	1043	6	0.000166233	TGCGCCAGCAGCTTGGAATACAGGGGTACAGATACGCAGTATTTT	EEEEEEEEEEEEEEEEEEEEEEEEEEEEEEEEEEEEEEEEEEEEE	TRBV5-1*00(556.7)	TRBD1*00(35)	TRBJ2-3*00(193.8)		554|570|590|0|16||80.0	15|22|36|19|26||35.0	23|41|69|27|45||90.0												TGCGCCAGCAGCTTGGAATACAGGGGTACAGATACGCAGTATTTT	36								CASSLEYRGTDTQYF		:::::::::0:0:16:19:-3:-2:26:27:-3:45:::	TLML_7_	RNA
659	CLONES_TRBTLML_7__4W_TCR-JV_cDNA_37_TCTTCACA_merged_170000.txt	1044	6	0.000166233	TGCGCCAGCAGCTCCAGCGCTAGGGGGGCAGATACGCAGTATTTT	EEEEEEEEEEEEEEEEEEEEEEEEEEEEEEEEEEEEEEEEEEEEE	TRBV4-3*00(682.3),TRBV4-2*00(626.3)	TRBD1*00(30),TRBD2*00(30)	TRBJ2-3*00(188.3)		537|549|574|0|12||60.0;537|549|574|0|12|ST539C|44.0	17|23|36|21|27||30.0;6|12|48|17|23||30.0	24|41|69|28|45||85.0												TGCGCCAGCAGCTCCAGCGCTAGGGGGGCAGATACGCAGTATTTT	36								CASSSSARGADTQYF		:::::::::0:-5:12:21:-5:-1:27:28:-4:45:::	TLML_7_	RNA
660	CLONES_TRBTLML_7__4W_TCR-JV_cDNA_37_TCTTCACA_merged_170000.txt	1045	6	0.000166233	TGCGCCAGCAGCCTGGAGAGAGCGGGAGGAGAGACCCAGTACTTC	EEEEEEEEEEEEEEEEEEEEEEEEEEEEEEEEEEEEEEEEEEEEE	TRBV5-1*00(683.2)	TRBD2*00(45)	TRBJ2-5*00(150)		554|570|590|0|16|ST566C|64.0	22|31|48|20|29||45.0	24|40|68|29|45||80.0												TGCGCCAGCAGCCTGGAGAGAGCGGGAGGAGAGACCCAGTACTTC	36								CASSLERAGGETQYF		:::::::::0:0:16:20:-6:-1:29:29:-4:45:::	TLML_7_	RNA
661	CLONES_TRBTLML_7__4W_TCR-JV_cDNA_37_TCTTCACA_merged_170000.txt	1046	6	0.000166233	TGCGCCAGCAGCCTAAAGGACAGGGGGAATGAAAAACTGTTTTTT	EEEEEEEEEEEEEEEEEEEEEEEEEEEEEEEEEEEEEEEEEEEEE	TRBV4-3*00(327.3),TRBV4-2*00(311.3)	TRBD1*00(50)	TRBJ1-4*00(230)		537|550|574|0|13||65.0;537|550|574|0|13|ST539C|49.0	13|23|36|17|27||50.0	25|43|71|27|45||90.0												TGCGCCAGCAGCCTAAAGGACAGGGGGAATGAAAAACTGTTTTTT	36								CASSLKDRGNEKLFF		:::::::::0:-4:13:17:-1:-1:27:27:-5:45:::	TLML_7_	RNA
662	CLONES_TRBTLML_7__4W_TCR-JV_cDNA_37_TCTTCACA_merged_170000.txt	1047	6	0.000166233	TGCGCCAGCAGCCCTCAGACAGGGGCGGATCAGCCCCAGCATTTT	EEEEEEEEEEEEEEEEEEEEEEEEEEEEEEEEEEEEEEEEEEEEE	TRBV5-1*00(380)	TRBD1*00(40)	TRBJ1-5*00(225)		554|566|590|0|12||60.0	14|22|36|17|25||40.0	25|42|70|28|45||85.0												TGCGCCAGCAGCCCTCAGACAGGGGCGGATCAGCCCCAGCATTTT	36								CASSPQTGADQPQHF		:::::::::0:-4:12:17:-2:-2:25:28:-5:45:::	TLML_7_	RNA
663	CLONES_TRBTLML_7__4W_TCR-JV_cDNA_37_TCTTCACA_merged_170000.txt	1048	6	0.000166233	TGCGCCAGCAGCCATACGGGGGCGCAGAACTATGGCTACACCTTC	EEEEEEEEEEEEEEEEEEEEEEEEEEEEEEEEEEEEEEEEEEEEE	TRBV4-3*00(746.7)	TRBD1*00(40)	TRBJ1-2*00(196.7)		537|551|574|0|14||70.0	18|26|36|17|25||40.0	22|40|68|27|45||90.0												TGCGCCAGCAGCCATACGGGGGCGCAGAACTATGGCTACACCTTC	36								CASSHTGAQNYGYTF		:::::::::0:-3:14:17:-6:2:25:27:-2:45:::	TLML_7_	RNA
664	CLONES_TRBTLML_7__4W_TCR-JV_cDNA_37_TCTTCACA_merged_170000.txt	1049	6	0.000166233	TGCGCCAGCAGCCAGGATCCCCTAGCTACCTACGAGCAGTACTTC	EEEEEEEEEEEEEEEEEEEEEEEEEEEEEEEEEEEEEEEEEEEEE	TRBV4-3*00(553.2)	TRBD2*00(25)	TRBJ2-7*00(222.3)		537|556|574|0|19|SA551G|79.0	20|25|48|21|26||25.0	22|39|67|28|45||85.0												TGCGCCAGCAGCCAGGATCCCCTAGCTACCTACGAGCAGTACTTC	36								CASSQDPLATYEQYF		:::::::::0:2:19:21:-4:-7:26:28:-2:45:::	TLML_7_	RNA
665	CLONES_TRBTLML_7__4W_TCR-JV_cDNA_37_TCTTCACA_merged_170000.txt	1050	6	0.000166233	TGCGCCAGCAGCCAACCTGACAGGGGAAACTATGGCTACACCTTC	EEEEEEEEEEEEEEEEEEEEEEEEEEEEEEEEEEEEEEEEEEEEE	TRBV4-3*00(609.2)	TRBD1*00(40)	TRBJ1-2*00(190)		537|552|574|0|15||75.0	14|22|36|18|26||40.0	22|40|68|27|45||90.0												TGCGCCAGCAGCCAACCTGACAGGGGAAACTATGGCTACACCTTC	36								CASSQPDRGNYGYTF		:::::::::0:-2:15:18:-2:-2:26:27:-2:45:::	TLML_7_	RNA
666	CLONES_TRBTLML_7__4W_TCR-JV_cDNA_37_TCTTCACA_merged_170000.txt	1051	6	0.000166233	TGCGCCAGCAGGTCCGGGACAGGGAGTCCCGGGGAGCTGTTTTTT	EEEEEEEEEEEEEEEEEEEEEEEEEEEEEEEEEEEEEEEEEEEEE	TRBV5-1*00(369.8)	TRBD1*00(55)	TRBJ2-2*00(205.7)		554|565|590|0|11||55.0	10|21|36|13|24||55.0	26|43|71|28|45||85.0												TGCGCCAGCAGGTCCGGGACAGGGAGTCCCGGGGAGCTGTTTTTT	36								CASRSGTGSPGELFF		:::::::::0:-5:11:13:2:-3:24:28:-6:45:::	TLML_7_	RNA
667	CLONES_TRBTLML_7__4W_TCR-JV_cDNA_37_TCTTCACA_merged_170000.txt	1052	6	0.000166233	TGCAGTGCTGGGGGGGTTGGCGGTAGCACAGATACGCAGTATTTT	EEEEEEEEEEEEEEEEEEEEEEEEEEEEEEEEEEEEEEEEEEEEE	TRBV20-1*00(516)	TRBD1*00(25)	TRBJ2-3*00(191.6)		759|768|793|0|9||45.0	18|23|36|9|14||25.0	19|41|69|23|45||110.0												TGCAGTGCTGGGGGGGTTGGCGGTAGCACAGATACGCAGTATTTT	36								CSAGGVGGSTDTQYF		:::::::::0:-5:9:9:-6:-1:14:23:1:45:::	TLML_7_	RNA
668	CLONES_TRBTLML_7__4W_TCR-JV_cDNA_37_TCTTCACA_merged_170000.txt	1053	6	0.000166233	TGCAGTGCTAACTCAGGACAGGGCTCGGGAGAGACCCAGTACTTC	EEEEEEEEEEEEEEEEEEEEEEEEEEEEEEEEEEEEEEEEEEEEE	TRBV20-1*00(415.5)	TRBD1*00(40)	TRBJ2-5*00(220)		759|769|793|0|10||50.0	13|21|36|15|23||40.0	24|40|68|29|45||80.0												TGCAGTGCTAACTCAGGACAGGGCTCGGGAGAGACCCAGTACTTC	36								CSANSGQGSGETQYF		:::::::::0:-4:10:15:-1:-3:23:29:-4:45:::	TLML_7_	RNA
669	CLONES_TRBTLML_7__4W_TCR-JV_cDNA_37_TCTTCACA_merged_170000.txt	1054	6	0.000166233	TGCAGCGTTGAAGACCGGACTAGGAACACCGGGGAGCTGTTTTTT	EEEEEEEEEEEEEEEEEEEEEEEEEEEEEEEEEEEEEEEEEEEEE	TRBV29-1*00(360.7)	TRBD2*00(35)	TRBJ2-2*00(247.5)		700|714|734|0|14||70.0	17|24|48|16|23||35.0	21|43|71|23|45||110.0												TGCAGCGTTGAAGACCGGACTAGGAACACCGGGGAGCTGTTTTTT	36								CSVEDRTRNTGELFF		:::::::::0:0:14:16:-1:-8:23:23:-1:45:::	TLML_7_	RNA
670	CLONES_TRBTLML_7__4W_TCR-JV_cDNA_37_TCTTCACA_merged_170000.txt	1055	6	0.000166233	TGTGCCAGCAGCTTTTCAGGGGAGCCAAAAACATTCAGTACTTC	EEEEEEEEEEEEEEEEEEEEEEEEEEEEEEEEEEEEEEEEEEEE	TRBV7-2*00(385)	TRBD1*00(30)	TRBJ2-4*00(250)		580|594|617|0|14||70.0	16|22|36|16|22||30.0	20|42|70|22|44||110.0												TGTGCCAGCAGCTTTTCAGGGGAGCCAAAAACATTCAGTACTTC	36								CASSFSG_AKNIQYF		:::::::::0:-3:14:16:-4:-2:22:22:0:44:::	TLML_7_	RNA
671	CLONES_TRBTLML_7__4W_TCR-JV_cDNA_37_TCTTCACA_merged_170000.txt	1072	6	0.000166233	TGTGCCATCACCGAGCAGGGGGGGAACACTGAAGCTTTCTTT	EEEEEEEEEEEEEEEEEEEEEEEEEEEEEEEEEEEEEEEEEE	TRBV10-3*00(403.3)	TRBD1*00(35)	TRBJ1-1*00(232.3)		533|543|570|0|10||50.0	16|23|36|15|22||35.0	21|40|68|23|42||95.0												TGTGCCATCACCGAGCAGGGGGGGAACACTGAAGCTTTCTTT	36								CAITEQGGNTEAFF		:::::::::0:-7:10:15:-4:-1:22:23:-1:42:::	TLML_7_	RNA
672	CLONES_TRBTLML_7__4W_TCR-JV_cDNA_37_TCTTCACA_merged_170000.txt	1073	6	0.000166233	TGTGCCACCACCGAGGGCGAGAGGGGGTACGAGCAGTACTTC	EEEEEEEEEEEEEEEEEEEEEEEEEEEEEEEEEEEEEEEEEE	TRBV24-1*00(702.5)	TRBD1*00(30),TRBD2*00(30)	TRBJ2-7*00(171.7)		559|569|597|0|10||50.0	17|23|36|21|27||30.0;27|33|48|12|18||30.0	24|39|67|27|42||75.0												TGTGCCACCACCGAGGGCGAGAGGGGGTACGAGCAGTACTTC	36								CATTEGERGYEQYF		:::::::::0:-8:10:21:-5:-1:27:27:-4:42:::	TLML_7_	RNA
673	CLONES_TRBTLML_7__4W_TCR-JV_cDNA_37_TCTTCACA_merged_170000.txt	1074	6	0.000166233	TGTGCCACAGCAACCGGGCCGAACACCGGGGAGCTGTTTTTT	EEEEEEEEEEEEEEEEEEEEEEEEEEEEEEEEEEEEEEEEEE	TRBV24-1*00(858.3)	TRBD1*00(25),TRBD2*00(25)	TRBJ2-2*00(246.7)		559|567|597|0|8||40.0	10|15|36|13|18||25.0;14|19|48|13|18||25.0	20|43|71|19|42||115.0												TGTGCCACAGCAACCGGGCCGAACACCGGGGAGCTGTTTTTT	36								CATATGPNTGELFF		:::::::::0:-10:8:13:2:-9:18:19:0:42:::	TLML_7_	RNA
674	CLONES_TRBTLML_7__4W_TCR-JV_cDNA_37_TCTTCACA_merged_170000.txt	1075	6	0.000166233	TGTGCCAGTAGCGACCGACAGGGGTCCTACGAGCAGTACTTC	EEEEEEEEEEEEEEEEEEEEEEEEEEEEEEEEEEEEEEEEEE	TRBV19*00(538.8)	TRBD1*00(40)	TRBJ2-7*00(230)		559|570|596|0|11||55.0	14|22|36|16|24||40.0	21|39|67|24|42||90.0												TGTGCCAGTAGCGACCGACAGGGGTCCTACGAGCAGTACTTC	36								CASSDRQGSYEQYF		:::::::::0:-6:11:16:-2:-2:24:24:-1:42:::	TLML_7_	RNA
675	CLONES_TRBTLML_7__4W_TCR-JV_cDNA_37_TCTTCACA_merged_170000.txt	1076	6	0.000166233	TGTGCCAGTAGGGACGGACATACCAACTATGGCTACACCTTC	EEEEEEEEEEEEEEEEEEEEEEEEEEEEEEEEEEEEEEEEEE	TRBV19*00(824.7)	TRBD1*00(25)	TRBJ1-2*00(143.3)		559|570|596|0|11||55.0	13|18|36|15|20||25.0	22|40|68|24|42||90.0												TGTGCCAGTAGGGACGGACATACCAACTATGGCTACACCTTC	36								CASRDGHTNYGYTF		:::::::::0:-6:11:15:-1:-6:20:24:-2:42:::	TLML_7_	RNA
676	CLONES_TRBTLML_7__4W_TCR-JV_cDNA_37_TCTTCACA_merged_170000.txt	1077	6	0.000166233	TGTGCCAGCTCACCTCCCGGCCCTGGAAACACCATATATTTT	EEEEEEEEEEEEEEEEEEEEEEEEEEEEEEEEEEEEEEEEEE	TRBV18*00(837.3)	TRBD1*00(30),TRBD2*00(30)	TRBJ1-3*00(240)		702|716|739|0|14||70.0	8|14|36|14|20||30.0;12|18|48|14|20||30.0	22|42|70|22|42||100.0												TGTGCCAGCTCACCTCCCGGCCCTGGAAACACCATATATTTT	36								CASSPPGPGNTIYF		:::::::::0:-3:14:14:4:-10:20:22:-2:42:::	TLML_7_	RNA
677	CLONES_TRBTLML_7__4W_TCR-JV_cDNA_37_TCTTCACA_merged_170000.txt	1078	6	0.000166233	TGTGCCAGCCAGGACAGGTCGGGTACATATGGCTACACCTTC	EEEEEEEEEEEEEEEEEEEEEEEEEEEEEEEEEEEEEEEEEE	TRBV19*00(565.3)	TRBD1*00(35)	TRBJ1-2*00(181.7)		559|567|596|0|8||40.0	13|20|36|11|18||35.0	25|40|68|27|42||75.0												TGTGCCAGCCAGGACAGGTCGGGTACATATGGCTACACCTTC	36								CASQDRSGTYGYTF		:::::::::0:-9:8:11:-1:-4:18:27:-5:42:::	TLML_7_	RNA
678	CLONES_TRBTLML_7__4W_TCR-JV_cDNA_37_TCTTCACA_merged_170000.txt	1079	6	0.000166233	TGTGCCAGCAGTTATTTAGGGGACCCCAATGAGCAGTTCTTC	EEEEEEEEEEEEEEEEEEEEEEEEEEEEEEEEEEEEEEEEEE	TRBV6-2*00(794),TRBV6-3*00(794)	TRBD1*00(25),TRBD2*00(25)	TRBJ2-1*00(220)		516|530|553|0|14||70.0;516|530|553|0|14||70.0	12|17|36|19|24||25.0;16|21|48|19|24||25.0	26|42|70|26|42||80.0												TGTGCCAGCAGTTATTTAGGGGACCCCAATGAGCAGTTCTTC	36								CASSYLGDPNEQFF		:::::::::0:-3:14:19:0:-7:24:26:-6:42:::	TLML_7_	RNA
679	CLONES_TRBTLML_7__4W_TCR-JV_cDNA_37_TCTTCACA_merged_170000.txt	1080	6	0.000166233	TGTGCCAGCAGTTACTGGGGAAGCAATCAGCCCCAGCATTTT	EEEEEEEEEEEEEEEEEEEEEEEEEEEEEEEEEEEEEEEEEE	TRBV6-5*00(357.7)		TRBJ1-5*00(245)		519|535|556|0|16||80.0		21|42|70|21|42||105.0												TGTGCCAGCAGTTACTGGGGAAGCAATCAGCCCCAGCATTTT	36								CASSYWGSNQPQHF		:::::::::0:-1:16:::::21:-1:42:::	TLML_7_	RNA
680	CLONES_TRBTLML_7__4W_TCR-JV_cDNA_37_TCTTCACA_merged_170000.txt	1081	6	0.000166233	TGTGCCAGCAGTTACCGGGACAGGGTATACGAGCAGTACTTC	EEEEEEEEEEEEEEEEEEEEEEEEEEEEEEEEEEEEEEEEEE	TRBV6-5*00(372.5)	TRBD1*00(50)	TRBJ2-7*00(215)		519|534|556|0|15||75.0	11|21|36|15|25||50.0	24|39|67|27|42||75.0												TGTGCCAGCAGTTACCGGGACAGGGTATACGAGCAGTACTTC	36								CASSYRDRVYEQYF		:::::::::0:-2:15:15:1:-3:25:27:-4:42:::	TLML_7_	RNA
681	CLONES_TRBTLML_7__4W_TCR-JV_cDNA_37_TCTTCACA_merged_170000.txt	1082	6	0.000166233	TGTGCCAGCAGTTACACCGGGAACGGGGCTGAAGCTTTCTTT	EEEEEEEEEEEEEEEEEEEEEEEEEEEEEEEEEEEEEEEEEE	TRBV6-2*00(439.8),TRBV6-3*00(439.8)	TRBD1*00(30),TRBD2*00(30)	TRBJ1-1*00(210)		516|531|553|0|15||75.0;516|531|553|0|15||75.0	10|16|36|16|22||30.0;14|20|48|16|22||30.0	26|40|68|28|42||70.0												TGTGCCAGCAGTTACACCGGGAACGGGGCTGAAGCTTTCTTT	36								CASSYTGNGAEAFF		:::::::::0:-2:15:16:2:-8:22:28:-6:42:::	TLML_7_	RNA
682	CLONES_TRBTLML_7__4W_TCR-JV_cDNA_37_TCTTCACA_merged_170000.txt	1083	6	0.000166233	TGTGCCAGCAGTCCGCTCGAGGTCTACAATGAGCAGTTCTTC	EEEEEEEEEEEEEEEEEEEEEEEEEEEEEEEEEEEEEEEEEE	TRBV12-3*00(331.7),TRBV12-4*00(331.7)	TRBD2*00(25)	TRBJ2-1*00(211.7)		530|542|567|0|12||60.0;530|542|567|0|12||60.0	5|10|48|12|17||25.0	23|42|70|23|42||95.0												TGTGCCAGCAGTCCGCTCGAGGTCTACAATGAGCAGTTCTTC	36								CASSPLEVYNEQFF		:::::::::0:-5:12:12:11:-22:17:23:-3:42:::	TLML_7_	RNA
683	CLONES_TRBTLML_7__4W_TCR-JV_cDNA_37_TCTTCACA_merged_170000.txt	1084	6	0.000166233	TGTGCCAGCAGTCCGCCCTTCAGAGCCGGGGAGCTGTTTTTT	EEEEEEEEEEEEEEEEEEEEEEEEEEEEEEEEEEEEEEEEEE	TRBV28*00(317.7)	TRBD1*00(25),TRBD2*00(25)	TRBJ2-2*00(193)		564|576|601|0|12||60.0	23|28|36|13|18||25.0;31|36|48|14|19||25.0	26|43|71|25|42||85.0												TGTGCCAGCAGTCCGCCCTTCAGAGCCGGGGAGCTGTTTTTT	36								CASSPPFRAGELFF		:::::::::0:-5:12:13:-11:4:18:25:-6:42:::	TLML_7_	RNA
684	CLONES_TRBTLML_7__4W_TCR-JV_cDNA_37_TCTTCACA_merged_170000.txt	1085	6	0.000166233	TGTGCCAGCAGTCCGACCAGGGGAAATTCACCCCTCCACTTT	EEEEEEEEEEEEEEEEEEEEEEEEEEEEEEEEEEEEEEEEEE	TRBV12-3*00(201.7),TRBV12-4*00(201.7)	TRBD1*00(30)	TRBJ1-6*00(230)		530|542|567|0|12||60.0;530|542|567|0|12||60.0	16|22|36|17|23||30.0	27|45|73|24|42||90.0												TGTGCCAGCAGTCCGACCAGGGGAAATTCACCCCTCCACTTT	36								CASSPTRGNSPLHF		:::::::::0:-5:12:17:-4:-2:23:24:-7:42:::	TLML_7_	RNA
685	CLONES_TRBTLML_7__4W_TCR-JV_cDNA_37_TCTTCACA_merged_170000.txt	1086	6	0.000166233	TGTGCCAGCAGTGAGTTGTACGGATACTACGAGCAGTACTTC	EEEEEEEEEEEEEEEEEEEEEEEEEEEEEEEEEEEEEEEEEE	TRBV6-1*00(215),TRBV6-5*00(205),TRBV6-6*00(205)		TRBJ2-7*00(220)		516|530|553|0|14||70.0;519|531|556|0|12||60.0;516|528|553|0|12||60.0		23|39|67|26|42||80.0												TGTGCCAGCAGTGAGTTGTACGGATACTACGAGCAGTACTTC	36								CASSELYGYYEQYF		:::::::::0:-3:14:::::26:-3:42:::	TLML_7_	RNA
686	CLONES_TRBTLML_7__4W_TCR-JV_cDNA_37_TCTTCACA_merged_170000.txt	1087	6	0.000166233	TGTGCCAGCAGTGAAACAGGGTTAGGTGAAAAACTGTTTTTT	EEEEEEEEEEEEEEEEEEEEEEEEEEEEEEEEEEEEEEEEEE	TRBV25-1*00(530)	TRBD1*00(30)	TRBJ1-4*00(209.2)		551|566|588|0|15||75.0	15|21|36|15|21||30.0	27|43|71|26|42||80.0												TGTGCCAGCAGTGAAACAGGGTTAGGTGAAAAACTGTTTTTT	36								CASSETGLGEKLFF		:::::::::0:-2:15:15:-3:-3:21:26:-7:42:::	TLML_7_	RNA
687	CLONES_TRBTLML_7__4W_TCR-JV_cDNA_37_TCTTCACA_merged_170000.txt	1088	6	0.000166233	TGTGCCAGCAGTACCGGACAAACGAACACTGAAGCTTTCTTT	EEEEEEEEEEEEEEEEEEEEEEEEEEEEEEEEEEEEEEEEEE	TRBV12-3*00(563.3),TRBV12-4*00(555.3)	TRBD1*00(25)	TRBJ1-1*00(203.8)		530|542|567|0|12||60.0;530|542|567|0|12||60.0	13|18|36|15|20||25.0	21|40|68|23|42||95.0												TGTGCCAGCAGTACCGGACAAACGAACACTGAAGCTTTCTTT	36								CASSTGQTNTEAFF		:::::::::0:-5:12:15:-1:-6:20:23:-1:42:::	TLML_7_	RNA
688	CLONES_TRBTLML_7__4W_TCR-JV_cDNA_37_TCTTCACA_merged_170000.txt	1089	6	0.000166233	TGTGCCAGCAGTACAGTCCCAACCGGGACATCGCAGTATTTT	EEEEEEEEEEEEEEEEEEEEEAEEEEEEEEEEEEEEEEEEEE	TRBV6-6*00(339.2)	TRBD1*00(40),TRBD2*00(35)	TRBJ2-3*00(195)		516|528|553|0|12||60.0	10|18|36|22|30||40.0;14|21|48|22|29||35.0	30|41|69|31|42||55.0												TGTGCCAGCAGTACAGTCCCAACCGGGACATCGCAGTATTTT	32								CASSTVPTGTSQYF		:::::::::0:-5:12:22:2:-6:30:31:-10:42:::	TLML_7_	RNA
689	CLONES_TRBTLML_7__4W_TCR-JV_cDNA_37_TCTTCACA_merged_170000.txt	1090	6	0.000166233	TGTGCCAGCAGCTTACAACGGGGAACAGATACGCAGTATTTT	EEEEEEEEEEEEEEEEEEEEEEEEEEEEEEEEEEEEEEEEEE	TRBV5-6*00(265.7),TRBV5-7*00(252.3)		TRBJ2-3*00(230)		550|564|586|0|14||70.0;551|565|587|0|14||70.0		23|41|69|24|42||90.0												TGTGCCAGCAGCTTACAACGGGGAACAGATACGCAGTATTTT	36								CASSLQRGTDTQYF		:::::::::0:-2:14:::::24:-3:42:::	TLML_7_	RNA
690	CLONES_TRBTLML_7__4W_TCR-JV_cDNA_37_TCTTCACA_merged_170000.txt	1091	6	0.000166233	TGTGCCAGCAGCTTAAACGGGCCGGCCAATGAGCAGTTCTTC	EEEEEEEEEEEEEEEEEEEEEEEEEEEEEEEEEEEEEEEEEE	TRBV7-3*00(1008.5)	TRBD2*00(25)	TRBJ2-1*00(220)		540|556|577|0|16||80.0	29|34|48|18|23||25.0	26|42|70|26|42||80.0												TGTGCCAGCAGCTTAAACGGGCCGGCCAATGAGCAGTTCTTC	36								CASSLNGPANEQFF		:::::::::0:-1:16:18:-13:2:23:26:-6:42:::	TLML_7_	RNA
691	CLONES_TRBTLML_7__4W_TCR-JV_cDNA_37_TCTTCACA_merged_170000.txt	1092	6	0.000166233	TGTGCCAGCAGCCCCACAGGGGGGCTTTATACGCAGTATTTT	EEEEEEEEEEEAAEEEEEEEEEEEEEEEEEEEEEEEEEEEEE	TRBV2*00(430)	TRBD1*00(40)	TRBJ2-3*00(210)		518|529|555|0|11||55.0	15|23|36|15|23||40.0	27|41|69|28|42||70.0												TGTGCCAGCAGCCCCACAGGGGGGCTTTATACGCAGTATTTT	32								CASSPTGGLYTQYF		:::::::::0:-6:11:15:-3:-1:23:28:-7:42:::	TLML_7_	RNA
692	CLONES_TRBTLML_7__4W_TCR-JV_cDNA_37_TCTTCACA_merged_170000.txt	1093	6	0.000166233	TGTGCCAGCAGCCCGCCCCTAGCAACAGATACGCAGTATTTT	EEEEEEEEEEEEEEEEEEEEEEEEEEEEEEEEEEEEEEEEEE	TRBV3-1*00(409.8)	TRBD1*00(25)	TRBJ2-3*00(234)		543|556|580|0|13||65.0	23|28|36|13|18||25.0	18|41|69|18|42|I24A|94.0												TGTGCCAGCAGCCCGCCCCTAGCAACAGATACGCAGTATTTT	36								CASSPPLATDTQYF		:::::::::0:-4:13:13:-11:4:18:18:2:42:::	TLML_7_	RNA
693	CLONES_TRBTLML_7__4W_TCR-JV_cDNA_37_TCTTCACA_merged_170000.txt	1094	6	0.000166233	TGTGCCAGCAGCCCGGGACAGGCGGACGAAAAACTGTTTTTT	EEEEEEEEEEEEEEEEEEEEEEEEEEEEEEEEEEEEEEEEEE	TRBV5-4*00(340),TRBV5-8*00(324)	TRBD1*00(50)	TRBJ1-4*00(211.8)		549|561|585|0|12||60.0;551|563|587|0|12||60.0	10|20|36|12|22||50.0	28|43|71|27|42||75.0												TGTGCCAGCAGCCCGGGACAGGCGGACGAAAAACTGTTTTTT	36								CASSPGQADEKLFF		:::::::::0:-4:12:12:2:-4:22:27:-8:42:::	TLML_7_	RNA
694	CLONES_TRBTLML_7__4W_TCR-JV_cDNA_37_TCTTCACA_merged_170000.txt	1095	6	0.000166233	TGTGCCAGCAGCCAACAACAGGGGAACACTGAAGCTTTCTTT	EEEEEEEEEEEEEEEEEEEEEEEEEEEEEEEEEEEEEEEEEE	TRBV3-1*00(459.8)	TRBD1*00(30)	TRBJ1-1*00(232.3)		543|558|580|0|15||75.0	15|21|36|17|23||30.0	21|40|68|23|42||95.0												TGTGCCAGCAGCCAACAACAGGGGAACACTGAAGCTTTCTTT	36								CASSQQQGNTEAFF		:::::::::0:-2:15:17:-3:-3:23:23:-1:42:::	TLML_7_	RNA
695	CLONES_TRBTLML_7__4W_TCR-JV_cDNA_37_TCTTCACA_merged_170000.txt	1096	6	0.000166233	TGTGCCAGCAGCCAACAAGACCGGCCAGATACGCAGTATTTT	EEEEEEEEEEEEEEEEEEEEEEEEEEEEEEEEEEEEEEEEEE	TRBV3-1*00(309.2)		TRBJ2-3*00(225)		543|558|580|0|15||75.0		24|41|69|25|42||85.0												TGTGCCAGCAGCCAACAAGACCGGCCAGATACGCAGTATTTT	36								CASSQQDRPDTQYF		:::::::::0:-2:15:::::25:-4:42:::	TLML_7_	RNA
696	CLONES_TRBTLML_7__4W_TCR-JV_cDNA_37_TCTTCACA_merged_170000.txt	1097	6	0.000166233	TGTGCCAGCAGCCAAGGGACTAGGAATGAAAAACTGTTTTTT	EEEEEEEEEEEEEEEEEEEEEEEEEEEEEEEEEEEEEEEEEE	TRBV3-2*00(566.7)	TRBD2*00(35)	TRBJ1-4*00(208.3)		543|559|580|0|16||80.0	17|24|48|16|23||35.0	25|43|71|24|42||90.0												TGTGCCAGCAGCCAAGGGACTAGGAATGAAAAACTGTTTTTT	36								CASSQGTRNEKLFF		:::::::::0:-1:16:16:-1:-8:23:24:-5:42:::	TLML_7_	RNA
697	CLONES_TRBTLML_7__4W_TCR-JV_cDNA_37_TCTTCACA_merged_170000.txt	1098	6	0.000166233	TGTGCCAGCAGCGTAAGGACAGCGAACACTGAAGCTTTCTTT	EEEEEEEEEEEEEEEEEEEEEEEEEEEEEEEEEEEEEEEEEE	TRBV9*00(211.2)	TRBD1*00(30)	TRBJ1-1*00(253.2)		559|574|595|0|15||75.0	13|19|36|16|22||30.0	21|40|68|23|42||95.0												TGTGCCAGCAGCGTAAGGACAGCGAACACTGAAGCTTTCTTT	36								CASSVRTANTEAFF		:::::::::0:-1:15:16:-1:-5:22:23:-1:42:::	TLML_7_	RNA
698	CLONES_TRBTLML_7__4W_TCR-JV_cDNA_37_TCTTCACA_merged_170000.txt	1099	6	0.000166233	TGTGCCAGCAACGGGGGGGCCAACTCAGATACGCAGTATTTT	EEEEEEEEEEEEEEEEEEEEEEEEEEEEEEEEEEEEEEEEEE	TRBV9*00(342.5)	TRBD2*00(34),TRBD1*00(30)	TRBJ2-3*00(225)		559|569|595|0|10||50.0	24|34|48|11|21|SA28G|34.0;18|24|36|14|20||30.0	24|41|69|25|42||85.0												TGTGCCAGCAACGGGGGGGCCAACTCAGATACGCAGTATTTT	36								CASNGGANSDTQYF		:::::::::0:-6:10:11:-8:2:21:25:-4:42:::	TLML_7_	RNA
699	CLONES_TRBTLML_7__4W_TCR-JV_cDNA_37_TCTTCACA_merged_170000.txt	1110	6	0.000166233	TGCGCCAGCAGCTTGCAGGGGGATAATGAAAAACTGTTTTTT	EEEEEEEEEEEEEEEEEEEEEEEEEEEEEEEEEEEEEEEEEE	TRBV5-1*00(399.2)	TRBD1*00(35)	TRBJ1-4*00(235)		554|569|590|0|15||75.0	16|23|36|15|22||35.0	24|43|71|23|42||95.0												TGCGCCAGCAGCTTGCAGGGGGATAATGAAAAACTGTTTTTT	36								CASSLQGDNEKLFF		:::::::::0:-1:15:15:-4:-1:22:23:-4:42:::	TLML_7_	RNA
700	CLONES_TRBTLML_7__4W_TCR-JV_cDNA_37_TCTTCACA_merged_170000.txt	1111	6	0.000166233	TGCGCCAGCAGCCTCGGACTAGCGGAAGAGACCCAGTACTTC	EEEEEEEEEEEEEEEEEEEEEEEEEEEEEEEEEEEEEEEEEE	TRBV4-3*00(682.5)	TRBD2*00(50)	TRBJ2-5*00(157.3)		537|550|574|0|13||65.0	17|27|48|15|25||50.0	23|40|68|25|42||85.0												TGCGCCAGCAGCCTCGGACTAGCGGAAGAGACCCAGTACTTC	36								CASSLGLAEETQYF		:::::::::0:-4:13:15:-1:-5:25:25:-3:42:::	TLML_7_	RNA
701	CLONES_TRBTLML_7__4W_TCR-JV_cDNA_37_TCTTCACA_merged_170000.txt	1112	6	0.000166233	TGCGCCAGCAGCCCGGACAGGGTAGGGTATGGCTACACCTTC	EEEEEEEEEEEEEEEEEEEEEEEEEEEEEEEEEEEEEEEEEE	TRBV4-3*00(480),TRBV4-2*00(464)	TRBD1*00(40)	TRBJ1-2*00(215)		537|550|574|0|13||65.0;537|550|574|0|13|ST539C|49.0	13|21|36|14|22||40.0	25|40|68|27|42||75.0												TGCGCCAGCAGCCCGGACAGGGTAGGGTATGGCTACACCTTC	36								CASSPDRVGYGYTF		:::::::::0:-4:13:14:-1:-3:22:27:-5:42:::	TLML_7_	RNA
702	CLONES_TRBTLML_7__4W_TCR-JV_cDNA_37_TCTTCACA_merged_170000.txt	1117	6	0.000166233	TGCAGTGCTACCACTAGCGGGGGGAATAATGAGCAGTTCTTC	EEEEEEEEEEEEEEEEEEEEEEEEEEEEEEEEEEEEEEEEEE	TRBV20-1*00(422.5)	TRBD2*00(45)	TRBJ2-1*00(215)		759|769|793|0|10||50.0	19|28|48|12|21||45.0	27|42|70|27|42||75.0												TGCAGTGCTACCACTAGCGGGGGGAATAATGAGCAGTTCTTC	36								CSATTSGGNNEQFF		:::::::::0:-4:10:12:-3:-4:21:27:-7:42:::	TLML_7_	RNA
703	CLONES_TRBTLML_7__4W_TCR-JV_cDNA_37_TCTTCACA_merged_170000.txt	1118	6	0.000166233	TGCAGTGCTAGAGCTACCCTTCGGGGCTATGGCTACACCTTC	EEEEEEEEEEEEEEEEEEEEEEEEEEEEEEEEEEEEEEEEEE	TRBV20-1*00(331.2)		TRBJ1-2*00(217.3)		759|772|793|0|13||65.0		24|40|68|26|42||80.0												TGCAGTGCTAGAGCTACCCTTCGGGGCTATGGCTACACCTTC	36								CSARATLRGYGYTF		:::::::::0:-1:13:::::26:-4:42:::	TLML_7_	RNA
704	CLONES_TRBTLML_7__4W_TCR-JV_cDNA_37_TCTTCACA_merged_170000.txt	1119	6	0.000166233	TGCAGTGCTAGAGATGTAGGCCAGGGAGAACCAGCTTTCTTT	EEEEEEEEEEEEEEEEEEEEEEEEEEEEEEEEEEEEEEEEEE	TRBV20-1*00(418.3)	TRBD1*00(25),TRBD2*00(25)	TRBJ1-1*00(190)		759|774|793|0|15||75.0	16|21|36|21|26||25.0;25|30|48|23|28||25.0	30|40|68|32|42||50.0												TGCAGTGCTAGAGATGTAGGCCAGGGAGAACCAGCTTTCTTT	36								CSARDVGQGEPAFF		:::::::::0:1:15:21:-4:-3:26:32:-10:42:::	TLML_7_	RNA
705	CLONES_TRBTLML_7__4W_TCR-JV_cDNA_37_TCTTCACA_merged_170000.txt	1120	6	0.000166233	TGCAGTGCTAAGCGGACTAGCGGGACAGATACGCAGTATTTT	EEEEEEEEEEEEEEEEEEEEEEEEEEEEEEEEEEEEEEEEEE	TRBV20-1*00(371.7)	TRBD2*00(55)	TRBJ2-3*00(230)		759|769|793|0|10||50.0	17|28|48|13|24||55.0	23|41|69|24|42||90.0												TGCAGTGCTAAGCGGACTAGCGGGACAGATACGCAGTATTTT	36								CSAKRTSGTDTQYF		:::::::::0:-4:10:13:-1:-4:24:24:-3:42:::	TLML_7_	RNA
706	CLONES_TRBTLML_7__4W_TCR-JV_cDNA_37_TCTTCACA_merged_170000.txt	1121	6	0.000166233	TGCAGCGTTAGACAGGGGACGGCCCAAAACATTCAGTACTTC	EEEEEEEEEEEEEEEEEEEEEEEEEEEEEEEEEEEEEEEEEE	TRBV29-1*00(380.8)	TRBD1*00(40)	TRBJ2-4*00(229)		700|709|734|0|9||45.0	14|22|36|10|18||40.0	21|42|70|21|42|SA24C|89.0												TGCAGCGTTAGACAGGGGACGGCCCAAAACATTCAGTACTTC	36								CSVRQGTAQNIQYF		:::::::::0:-5:9:10:-2:-2:18:21:-1:42:::	TLML_7_	RNA
707	CLONES_TRBTLML_7__4W_TCR-JV_cDNA_37_TCTTCACA_merged_170000.txt	1122	6	0.000166233	TGCAGCGCCGTAAGCGGGAGCTCCTACAATGAGCAGTTCTTC	EEEEEEEEEEEEEEEEEEEEEEEEEEEEEEEEEEEEEEEEEE	TRBV29-1*00(267.7)		TRBJ2-1*00(270)		700|707|734|0|7||35.0		16|42|70|16|42||130.0												TGCAGCGCCGTAAGCGGGAGCTCCTACAATGAGCAGTTCTTC	36								CSAVSGSSYNEQFF		:::::::::0:-7:7:::::16:4:42:::	TLML_7_	RNA
708	CLONES_TRBTLML_7__4W_TCR-JV_cDNA_37_TCTTCACA_merged_170000.txt	1123	6	0.000166233	TGCAGCGCCAAACGGGGGGTTAGCACAGATACGCAGTATTTT	EEEEEEEEEEEEEEEEEEEEEEEEEEEEEEEEEEEEEEEEEE	TRBV29-1*00(344)	TRBD1*00(25)	TRBJ2-3*00(226.2)		700|707|734|0|7||35.0	18|23|36|13|18||25.0	19|41|69|20|42||110.0												TGCAGCGCCAAACGGGGGGTTAGCACAGATACGCAGTATTTT	36								CSAKRGVSTDTQYF		:::::::::0:-7:7:13:-6:-1:18:20:1:42:::	TLML_7_	RNA
709	CLONES_TRBTLML_7__4W_TCR-JV_cDNA_37_TCTTCACA_merged_170000.txt	1124	6	0.000166233	TGTGCCAGCAGGGCGGTAGGACACCGGGGAGCTGTTTTTT	EEEEEEEEEENNNNNNNNNNNNNNNNEEEEEEEEEEEEEE	TRBV21-1*00(715.8)		TRBJ2-2*00(197.5)		544|555|581|0|11||55.0		23|43|71|20|40||100.0												TGTGCCAGCAGGGCGGTAGGACACCGGGGAGCTGTTTTTT	36								CASRAVG_TGELFF		:::::::::0:-6:11:::::20:-3:40:::	TLML_7_	RNA
710	CLONES_TRBTLML_7__4W_TCR-JV_cDNA_37_TCTTCACA_merged_170000.txt	1135	6	0.000166233	TGTGCTGCAGGGCCTCCTGGGGCCAACGTCCTGACTTTC	EEEEEEEEEEEEEEEEEEEEEEEEEEEEEEEEEEEEEEE	TRBV6-1*00(529.2)	TRBD2*00(30)	TRBJ2-6*00(255)		516|521|553|0|5||25.0	28|34|48|8|14||30.0	22|45|73|16|39||115.0												TGTGCTGCAGGGCCTCCTGGGGCCAACGTCCTGACTTTC	36								CAAGPPGANVLTF		:::::::::0:-12:5:8:-12:2:14:16:-2:39:::	TLML_7_	RNA
711	CLONES_TRBTLML_7__4W_TCR-JV_cDNA_37_TCTTCACA_merged_170000.txt	1137	6	0.000166233	TGTGCCTGGAGTGTTGCGGGGTACAATGAGCAGTTCTTC	EEEEEEEEEEEEEEEEEEEEEEEEEEEEEEEEEEEEEEE	TRBV30*00(314.3)	TRBD2*00(25)	TRBJ2-1*00(222)		787|801|821|0|14||70.0	23|28|48|15|20||25.0	24|42|70|21|39||90.0												TGTGCCTGGAGTGTTGCGGGGTACAATGAGCAGTTCTTC	36								CAWSVAGYNEQFF		:::::::::0:0:14:15:-7:-4:20:21:-4:39:::	TLML_7_	RNA
712	CLONES_TRBTLML_7__4W_TCR-JV_cDNA_37_TCTTCACA_merged_170000.txt	1142	6	0.000166233	TGTGCCACCAGCATATACCGCGGAAACACCATATATTTT	EEEEEEEEEEEEEEEEEEEEEEEEEEEEEEEEEEEEEEE	TRBV15*00(536.5)		TRBJ1-3*00(230)		552|565|589|0|13||65.0		24|42|70|21|39||90.0												TGTGCCACCAGCATATACCGCGGAAACACCATATATTTT	36								CATSIYRGNTIYF		:::::::::0:-4:13:::::21:-4:39:::	TLML_7_	RNA
713	CLONES_TRBTLML_7__4W_TCR-JV_cDNA_37_TCTTCACA_merged_170000.txt	1143	6	0.000166233	TGTGCCAGTCGGGCTGTCAGGGAACAGCCCCAGCATTTT	EEEEEEEEEEEEEEEEEEEEEEEEEEEEEEEEEEEEEEE	TRBV6-5*00(441.3)	TRBD1*00(25)	TRBJ1-5*00(236)		519|527|556|0|8||40.0	5|10|36|13|18||25.0	27|42|70|24|39||75.0												TGTGCCAGTCGGGCTGTCAGGGAACAGCCCCAGCATTTT	36								CASRAVREQPQHF		:::::::::0:-9:8:13:7:-14:18:24:-7:39:::	TLML_7_	RNA
714	CLONES_TRBTLML_7__4W_TCR-JV_cDNA_37_TCTTCACA_merged_170000.txt	1144	6	0.000166233	TGTGCCAGTGCCCGGGGGAAGGGGTATACGCAGTATTTT	EEEEEEEEEEEEEEEEEEEEEEEEEEEEEEEEEEEEEEE	TRBV19*00(473.2)	TRBD1*00(30),TRBD2*00(30)	TRBJ2-3*00(210)		559|568|596|0|9||45.0	9|15|36|10|16||30.0;13|19|48|10|16||30.0	27|41|69|25|39||70.0												TGTGCCAGTGCCCGGGGGAAGGGGTATACGCAGTATTTT	36								CASARGKGYTQYF		:::::::::0:-8:9:10:3:-9:16:25:-7:39:::	TLML_7_	RNA
715	CLONES_TRBTLML_7__4W_TCR-JV_cDNA_37_TCTTCACA_merged_170000.txt	1145	6	0.000166233	TGTGCCAGTACTACAGGGCTCCAAGAGACCCAGTACTTC	EEEEEEEEEEEEEEEEEEEEEEEEEEEEEEEEEEEEEEE	TRBV19*00(408)	TRBD1*00(30)	TRBJ2-5*00(211.3)		559|569|596|0|10||50.0	15|21|36|12|18||30.0	21|40|68|20|39||95.0												TGTGCCAGTACTACAGGGCTCCAAGAGACCCAGTACTTC	36								CASTTGLQETQYF		:::::::::0:-7:10:12:-3:-3:18:20:-1:39:::	TLML_7_	RNA
716	CLONES_TRBTLML_7__4W_TCR-JV_cDNA_37_TCTTCACA_merged_170000.txt	1146	6	0.000166233	TGTGCCAGTAGTTCCGGATCAACCTACGAGCAGTACTTC	EEEEEEEEEEEEEEEEEEEEEEEEEEEEEEEEEEEEEEE	TRBV19*00(499.2)		TRBJ2-7*00(225)		559|571|596|0|12||60.0		22|39|67|22|39||85.0												TGTGCCAGTAGTTCCGGATCAACCTACGAGCAGTACTTC	36								CASSSGSTYEQYF		:::::::::0:-5:12:::::22:-2:39:::	TLML_7_	RNA
717	CLONES_TRBTLML_7__4W_TCR-JV_cDNA_37_TCTTCACA_merged_170000.txt	1147	6	0.000166233	TGTGCCAGTAGTATAGGTGGCAGGGAGAGGGCTTTCTTT	NNNNNNNNNNNNNNNNNNNNNNNNNNNNNEEEEEEEEEE	TRBV19*00(613.2)	TRBD1*00(25),TRBD2*00(25)	TRBJ1-1*00(185)		559|575|596|0|16||80.0	16|21|36|20|25||25.0;25|30|48|22|27||25.0	31|40|68|30|39||45.0												TGTGCCAGTAGTATAGGTGGCAGGGAGAGGGCTTTCTTT	36								CASSIGGRERAFF		:::::::::0:-1:16:20:-4:-3:25:30:-11:39:::	TLML_7_	RNA
718	CLONES_TRBTLML_7__4W_TCR-JV_cDNA_37_TCTTCACA_merged_170000.txt	1148	6	0.000166233	TGTGCCAGCTCACCTTGGGACACAGATACGCAGTATTTT	NNNNNNNNNNNNNNNNNNNNNNNNNNEEEEEEEEEEEEE	TRBV18*00(415)		TRBJ2-3*00(224.3)		702|716|739|0|14||70.0		22|41|69|20|39||95.0												TGTGCCAGCTCACCTTGGGACACAGATACGCAGTATTTT	36								CASSPWDTDTQYF		:::::::::0:-3:14:::::20:-2:39:::	TLML_7_	RNA
719	CLONES_TRBTLML_7__4W_TCR-JV_cDNA_37_TCTTCACA_merged_170000.txt	1149	6	0.000166233	TGTGCCAGCTCACCGAACAGCACCTACGAGCAGTACTTC	EEEEEEEEEEEEEEEEEEEEEEEEEEEEEEEEEEEEEEE	TRBV18*00(517.3)		TRBJ2-7*00(229)		702|716|739|0|14||70.0		18|39|67|18|39|ST21A|89.0												TGTGCCAGCTCACCGAACAGCACCTACGAGCAGTACTTC	36								CASSPNSTYEQYF		:::::::::0:-3:14:::::18:2:39:::	TLML_7_	RNA
720	CLONES_TRBTLML_7__4W_TCR-JV_cDNA_37_TCTTCACA_merged_170000.txt	1150	6	0.000166233	TGTGCCAGCTCACCAAAGATAGGAGGTGAAGCTTTCTTT	EEEEEEEEEEEEEEEEEEEEEEEEEEEEEEEEEEEEEEE	TRBV18*00(796.8)	TRBD2*00(25)	TRBJ1-1*00(196)		702|717|739|0|15||75.0	26|31|48|21|26||25.0	27|40|68|26|39||65.0												TGTGCCAGCTCACCAAAGATAGGAGGTGAAGCTTTCTTT	36								CASSPKIGGEAFF		:::::::::0:-2:15:21:-10:-1:26:26:-7:39:::	TLML_7_	RNA
721	CLONES_TRBTLML_7__4W_TCR-JV_cDNA_37_TCTTCACA_merged_170000.txt	1151	6	0.000166233	TGTGCCAGCGCGGGGGGCTCCTACAATGAGCAGTTCTTC	NNNNNNNNNNNNNNNNNNNNNNNNNNNNNNNEEEEEEEE	TRBV6-6*00(485.5)	TRBD1*00(25),TRBD2*00(25)	TRBJ2-1*00(231.2)		516|525|553|0|9||45.0	18|23|36|11|16||25.0;23|28|48|9|14||25.0	19|42|70|16|39||115.0												TGTGCCAGCGCGGGGGGCTCCTACAATGAGCAGTTCTTC	36								CASAGGSYNEQFF		:::::::::0:-8:9:11:-6:-1:16:16:1:39:::	TLML_7_	RNA
722	CLONES_TRBTLML_7__4W_TCR-JV_cDNA_37_TCTTCACA_merged_170000.txt	1152	6	0.000166233	TGTGCCAGCAGTCCGACAGGGAGGAACGAGCAGTACTTC	EEEEEEEEEEEEEEEEEEEEEEEEEEEEEEEEEEEEEEE	TRBV6-2*00(633.2),TRBV6-3*00(633.2)	TRBD1*00(35),TRBD2*00(30)	TRBJ2-7*00(188.3)		516|528|553|0|12||60.0;516|528|553|0|12||60.0	14|21|36|14|21||35.0;25|31|48|18|24||30.0	25|39|67|25|39||70.0												TGTGCCAGCAGTCCGACAGGGAGGAACGAGCAGTACTTC	36								CASSPTGRNEQYF		:::::::::0:-5:12:14:-2:-3:21:25:-5:39:::	TLML_7_	RNA
723	CLONES_TRBTLML_7__4W_TCR-JV_cDNA_37_TCTTCACA_merged_170000.txt	1153	6	0.000166233	TGTGCCAGCAGTCCACCGGGCCTAGGGACGCAGTATTTT	EEEEEEEEEEEEEEEEEEEEEEEEEEEEEEEEEEEEEEE	TRBV12-3*00(587.3),TRBV12-4*00(587.3)	TRBD2*00(34)	TRBJ2-3*00(200)		530|542|567|0|12||60.0;530|542|567|0|12||60.0	14|24|48|15|25|SA19C|34.0	29|41|69|27|39||60.0												TGTGCCAGCAGTCCACCGGGCCTAGGGACGCAGTATTTT	36								CASSPPGLGTQYF		:::::::::0:-5:12:15:2:-8:25:27:-9:39:::	TLML_7_	RNA
724	CLONES_TRBTLML_7__4W_TCR-JV_cDNA_37_TCTTCACA_merged_170000.txt	1154	6	0.000166233	TGTGCCAGCAGTCGGACAGGGAACTACGAGCAGTACTTC	EEEEEEEEEEEEEEEEEEEEEEEEEEEEEEEEEEEEEEE	TRBV6-5*00(286.7)	TRBD1*00(40)	TRBJ2-7*00(220)		519|531|556|0|12||60.0	13|21|36|13|21||40.0	23|39|67|23|39||80.0												TGTGCCAGCAGTCGGACAGGGAACTACGAGCAGTACTTC	36								CASSRTGNYEQYF		:::::::::0:-5:12:13:-1:-3:21:23:-3:39:::	TLML_7_	RNA
725	CLONES_TRBTLML_7__4W_TCR-JV_cDNA_37_TCTTCACA_merged_170000.txt	1155	6	0.000166233	TGTGCCAGCAGTGACTGGAACACCGGGGAGCTGTTTTTT	EEEEEEEEEEEEEEEEEEEEEEEEEEEEEEEEEEEEEEE	TRBV6-4*00(611.7)		TRBJ2-2*00(250)		518|534|555|0|16||80.0		21|43|71|17|39||110.0												TGTGCCAGCAGTGACTGGAACACCGGGGAGCTGTTTTTT	36								CASSDWNTGELFF		:::::::::0:-1:16:::::17:-1:39:::	TLML_7_	RNA
726	CLONES_TRBTLML_7__4W_TCR-JV_cDNA_37_TCTTCACA_merged_170000.txt	1156	6	0.000166233	TGTGCCAGCAGCTTCACAGTGAATTCACCCCTCCACTTT	EEEEEEEEEEEEEEEEEEEEEEEEEEEEEEEEEEEEEEE	TRBV7-2*00(525.7)		TRBJ1-6*00(214)		580|594|617|0|14||70.0		27|45|73|21|39||90.0												TGTGCCAGCAGCTTCACAGTGAATTCACCCCTCCACTTT	36								CASSFTVNSPLHF		:::::::::0:-3:14:::::21:-7:39:::	TLML_7_	RNA
727	CLONES_TRBTLML_7__4W_TCR-JV_cDNA_37_TCTTCACA_merged_170000.txt	1157	6	0.000166233	TGTGCCAGCAGCTTGGGCAGGTCCTACGAGCAGTACTTC	EEEEEEEEEEEEEEEEEEEEEEEEEEEEEEEEEEEEEEE	TRBV7-2*00(586.7)		TRBJ2-7*00(205.8)		580|594|617|0|14||70.0		21|39|67|21|39||90.0												TGTGCCAGCAGCTTGGGCAGGTCCTACGAGCAGTACTTC	36								CASSLGRSYEQYF		:::::::::0:-3:14:::::21:-1:39:::	TLML_7_	RNA
728	CLONES_TRBTLML_7__4W_TCR-JV_cDNA_37_TCTTCACA_merged_170000.txt	1158	6	0.000166233	TGTGCCAGCAGCTTAGACAGCTCCTACGAGCAGTACTTC	EEEEEEEEEEEEEEEEEEEEEEEEEEEEEEEEEEEEEEE	TRBV7-9*00(355)		TRBJ2-7*00(245)		556|572|593|0|16||80.0		18|39|67|18|39||105.0												TGTGCCAGCAGCTTAGACAGCTCCTACGAGCAGTACTTC	36								CASSLDSSYEQYF		:::::::::0:-1:16:::::18:2:39:::	TLML_7_	RNA
729	CLONES_TRBTLML_7__4W_TCR-JV_cDNA_37_TCTTCACA_merged_170000.txt	1159	6	0.000166233	TGTGCCAGCAGCCTACGGATTAATTCACCCCTCCACTTT	EEEEEEEEEEEEEEEEEEEEEEEEEEEEEEEEEEEEEEE	TRBV7-9*00(239.2)		TRBJ1-6*00(229.7)		556|568|593|0|12||60.0		26|45|73|20|39||95.0												TGTGCCAGCAGCCTACGGATTAATTCACCCCTCCACTTT	36								CASSLRINSPLHF		:::::::::0:-5:12:::::20:-6:39:::	TLML_7_	RNA
730	CLONES_TRBTLML_7__4W_TCR-JV_cDNA_37_TCTTCACA_merged_170000.txt	1160	6	0.000166233	TGTGCCAGCAGCCCAAGGCCCTTAGGTGAGCAGTTCTTC	EEEEEEEEEEEEEEEEEEEEEEEEEEEEEEEEEEEEEEE	TRBV11-3*00(555),TRBV11-1*00(539),TRBV11-2*00(523)	TRBD2*00(30)	TRBJ2-1*00(199.7)		521|533|558|0|12||60.0;531|543|568|0|12||60.0;522|534|559|0|12||60.0	30|36|48|16|22||30.0	29|42|70|26|39||65.0												TGTGCCAGCAGCCCAAGGCCCTTAGGTGAGCAGTTCTTC	36								CASSPRPLGEQFF		:::::::::0:-5:12:16:-14:4:22:26:-9:39:::	TLML_7_	RNA
731	CLONES_TRBTLML_7__4W_TCR-JV_cDNA_37_TCTTCACA_merged_170000.txt	1161	6	0.000166233	TGTGCCAGCAGCCAACCCGGTGGTTATGGCTACACCTTC	EEEEEEEEEEEEEEEEEEEEEEEEEEEEEEEEEEEEEEE	TRBV7-3*00(372.2)	TRBD1*00(25),TRBD2*00(25)	TRBJ1-2*00(215)		540|552|577|0|12||60.0	9|14|36|15|20||25.0;13|18|48|15|20||25.0	25|40|68|24|39||75.0												TGTGCCAGCAGCCAACCCGGTGGTTATGGCTACACCTTC	36								CASSQPGGYGYTF		:::::::::0:-5:12:15:3:-10:20:24:-5:39:::	TLML_7_	RNA
732	CLONES_TRBTLML_7__4W_TCR-JV_cDNA_37_TCTTCACA_merged_170000.txt	1162	6	0.000166233	TGTGCCAGCAGCGTTAGCAGGCACAATGAGCAGTTCTTC	EEEEEEEEEEEEEEEEEEEEEEEEEEEEEEEEEEEEEEE	TRBV9*00(418)		TRBJ2-1*00(209.7)		559|573|595|0|14||70.0		25|42|70|22|39||85.0												TGTGCCAGCAGCGTTAGCAGGCACAATGAGCAGTTCTTC	36								CASSVSRHNEQFF		:::::::::0:-2:14:::::22:-5:39:::	TLML_7_	RNA
733	CLONES_TRBTLML_7__4W_TCR-JV_cDNA_37_TCTTCACA_merged_170000.txt	1163	6	0.000166233	TGTGCCAGCAGCGTATGGACTGGATCTGAGCAGTTCTTC	EEEEEEEEEEEEEEEEEEEEEEEEEEEEEEEEEEEEEEE	TRBV9*00(485.8)	TRBD2*00(25)	TRBJ2-1*00(205)		559|574|595|0|15||75.0	17|22|48|16|21||25.0	29|42|70|26|39||65.0												TGTGCCAGCAGCGTATGGACTGGATCTGAGCAGTTCTTC	36								CASSVWTGSEQFF		:::::::::0:-1:15:16:-1:-10:21:26:-9:39:::	TLML_7_	RNA
734	CLONES_TRBTLML_7__4W_TCR-JV_cDNA_37_TCTTCACA_merged_170000.txt	1164	6	0.000166233	TGTGCCAGCAGGGGTGTTTCATCCTACGAGCAGTACTTC	EEEEEEEEEEEEEEEEEEEEEEEEEEEEEEEEEEEEEEE	TRBV27*00(366.3)		TRBJ2-7*00(230)		556|567|593|0|11||55.0		21|39|67|21|39||90.0												TGTGCCAGCAGGGGTGTTTCATCCTACGAGCAGTACTTC	36								CASRGVSSYEQYF		:::::::::0:-6:11:::::21:-1:39:::	TLML_7_	RNA
735	CLONES_TRBTLML_7__4W_TCR-JV_cDNA_37_TCTTCACA_merged_170000.txt	1172	6	0.000166233	TGCGCCAGCCGAGAGGCCGGAGGCACTGAAGCTTTCTTT	EEEEEEEEEEEEEEEEEEEEEEEEEEEEEEEEEEEEEEE	TRBV4-1*00(597.5)	TRBD2*00(25)	TRBJ1-1*00(172.5)		537|546|574|0|9||45.0	26|31|48|18|23||25.0	24|40|68|23|39||80.0												TGCGCCAGCCGAGAGGCCGGAGGCACTGAAGCTTTCTTT	36								CASREAGGTEAFF		:::::::::0:-8:9:18:-10:-1:23:23:-4:39:::	TLML_7_	RNA
736	CLONES_TRBTLML_7__4W_TCR-JV_cDNA_37_TCTTCACA_merged_170000.txt	1173	6	0.000166233	TGCGCCAGCAGCTCGACAGGGTTCGGGGAGCTGTTTTTT	EEEEEEEEEEEEEEEEEEEEEEEEEEEEEEEEEEEEEEE	TRBV5-1*00(396.5)	TRBD1*00(35)	TRBJ2-2*00(220)		554|567|590|0|13||65.0	14|21|36|14|21||35.0	27|43|71|23|39||80.0												TGCGCCAGCAGCTCGACAGGGTTCGGGGAGCTGTTTTTT	36								CASSSTGFGELFF		:::::::::0:-3:13:14:-2:-3:21:23:-7:39:::	TLML_7_	RNA
737	CLONES_TRBTLML_7__4W_TCR-JV_cDNA_37_TCTTCACA_merged_170000.txt	1174	6	0.000166233	TGCGCCAGCAGCCAAGAGGAAGGAGCTGAAGCTTTCTTT	EEEEEEEEEEEEEEEEENNNNNNNNNNNNNEEEEEEEEE	TRBV4-3*00(658.5)		TRBJ1-1*00(210)		537|554|574|0|17||85.0		26|40|68|25|39||70.0												TGCGCCAGCAGCCAAGAGGAAGGAGCTGAAGCTTTCTTT	36								CASSQEEGAEAFF		:::::::::0:0:17:::::25:-6:39:::	TLML_7_	RNA
738	CLONES_TRBTLML_7__4W_TCR-JV_cDNA_37_TCTTCACA_merged_170000.txt	1176	6	0.000166233	TGCAGTGCTAGAGATCTGGGGGGCACTGAAGCTTTCTTT	EEEEEEEEEEEEEEEEEEEEEEEEEEEEEEEEEEEEEEE	TRBV20-1*00(311.7)	TRBD1*00(25)	TRBJ1-1*00(220)		759|776|793|0|17||85.0	18|23|36|17|22||25.0	24|40|68|23|39||80.0												TGCAGTGCTAGAGATCTGGGGGGCACTGAAGCTTTCTTT	36								CSARDLGGTEAFF		:::::::::0:3:17:17:-6:-1:22:23:-4:39:::	TLML_7_	RNA
739	CLONES_TRBTLML_7__4W_TCR-JV_cDNA_37_TCTTCACA_merged_170000.txt	1177	6	0.000166233	TGCAGTGCTAGAGATATAAACACCGGGGAGCTGTTTTTT	EEEEEEEEEEEEEEEEEEEEEEEEEEEEEEEEEEEEEEE	TRBV20-1*00(550.5)		TRBJ2-2*00(175.2)		759|774|793|0|15||75.0		22|43|71|18|39||105.0												TGCAGTGCTAGAGATATAAACACCGGGGAGCTGTTTTTT	36								CSARDINTGELFF		:::::::::0:1:15:::::18:-2:39:::	TLML_7_	RNA
740	CLONES_TRBTLML_7__4W_TCR-JV_cDNA_37_TCTTCACA_merged_170000.txt	1178	6	0.000166233	TGCAGCGTTGTGTTGCAGGGTCACACTGAAGCTTTCTTT	EEEEEEEEEEEEEEEEEEEEEEEEEEEEEEEEEEEEEEE	TRBV29-1*00(654.7)	TRBD1*00(25)	TRBJ1-1*00(217.5)		700|710|734|0|10||50.0	16|21|36|15|20||25.0	23|40|68|22|39||85.0												TGCAGCGTTGTGTTGCAGGGTCACACTGAAGCTTTCTTT	36								CSVVLQGHTEAFF		:::::::::0:-4:10:15:-4:-3:20:22:-3:39:::	TLML_7_	RNA
741	CLONES_TRBTLML_7__4W_TCR-JV_cDNA_37_TCTTCACA_merged_170000.txt	1179	6	0.000166233	TGCAGCGTTGCCGGCGGCACTAACTATGGCTACACCTTC	EEEEEEEEEEEEEEEEEEEEEEEEEEEEEEEEEEEEEEE	TRBV29-1*00(360)		TRBJ1-2*00(240)		700|710|734|0|10||50.0		20|40|68|19|39||100.0												TGCAGCGTTGCCGGCGGCACTAACTATGGCTACACCTTC	36								CSVAGGTNYGYTF		:::::::::0:-4:10:::::19:0:39:::	TLML_7_	RNA
742	CLONES_TRBTLML_7__4W_TCR-JV_cDNA_37_TCTTCACA_merged_170000.txt	1180	6	0.000166233	TGCAGCGTTGGGGCCCCAAACACCGGGGAGCTGTTTTTT	EEEEEEEEEEEEEEEEEEEEEEEEEEEEEEEEEEEEEEE	TRBV29-1*00(570)	TRBD2*00(30)	TRBJ2-2*00(207)		700|710|734|0|10||50.0	29|35|48|10|16||30.0	22|43|71|18|39||105.0												TGCAGCGTTGGGGCCCCAAACACCGGGGAGCTGTTTTTT	36								CSVGAPNTGELFF		:::::::::0:-4:10:10:-13:3:16:18:-2:39:::	TLML_7_	RNA
743	CLONES_TRBTLML_7__4W_TCR-JV_cDNA_37_TCTTCACA_merged_170000.txt	1181	6	0.000166233	TGCAGCGTTGACGGGGGATTCACAGATACGCAGTATTTT	EEEEEEEEEEEEEEEEEEEEEEEEEEEEEEEEEEEEEEE	TRBV29-1*00(303.3)	TRBD1*00(25)	TRBJ2-3*00(235)		700|711|734|0|11||55.0	18|23|36|12|17||25.0	22|41|69|20|39||95.0												TGCAGCGTTGACGGGGGATTCACAGATACGCAGTATTTT	36								CSVDGGFTDTQYF		:::::::::0:-3:11:12:-6:-1:17:20:-2:39:::	TLML_7_	RNA
744	CLONES_TRBTLML_7__4W_TCR-JV_cDNA_37_TCTTCACA_merged_170000.txt	1182	6	0.000166233	TGCAGCGTTGAAGAAGGGGGGGACACTGAAGCTTTCTTT	EEEEEEEEEEEEEEEEEEEEEEEEEEEEEEEEEEEEEEE	TRBV29-1*00(369.2)	TRBD1*00(30)	TRBJ1-1*00(222.3)		700|714|734|0|14||70.0	17|23|36|14|20||30.0	23|40|68|22|39||85.0												TGCAGCGTTGAAGAAGGGGGGGACACTGAAGCTTTCTTT	36								CSVEEGGDTEAFF		:::::::::0:0:14:14:-5:-1:20:22:-3:39:::	TLML_7_	RNA
745	CLONES_TRBTLML_7__4W_TCR-JV_cDNA_37_TCTTCACA_merged_170000.txt	1183	6	0.000166233	TGCAGCGCCCGGGACACCGCAAGTGCTGAGCAGTTCTTC	EEEEEEEEEEEEEEEEEEEEEEEEEEEEEEEEEEEEEEE	TRBV29-1*00(492.5)	TRBD1*00(45),TRBD2*00(40)	TRBJ2-1*00(182.5)		700|707|734|0|7||35.0	9|18|36|7|16||45.0;13|21|48|7|15||40.0	29|42|70|26|39||65.0												TGCAGCGCCCGGGACACCGCAAGTGCTGAGCAGTTCTTC	36								CSARDTASAEQFF		:::::::::0:-7:7:7:3:-6:16:26:-9:39:::	TLML_7_	RNA
746	CLONES_TRBTLML_7__4W_TCR-JV_cDNA_37_TCTTCACA_merged_170000.txt	1194	6	0.000166233	TGTGCCTGGAGTCCAGGTTCCTACGAGCAGTACTTC	EEEEEEEEEEEEEEEEEEEEEEEEEEEEEEEEEEEE	TRBV30*00(267.3)		TRBJ2-7*00(230)		787|799|821|0|12||60.0		21|39|67|18|36||90.0												TGTGCCTGGAGTCCAGGTTCCTACGAGCAGTACTTC	36								CAWSPGSYEQYF		:::::::::0:-2:12:::::18:-1:36:::	TLML_7_	RNA
747	CLONES_TRBTLML_7__4W_TCR-JV_cDNA_37_TCTTCACA_merged_170000.txt	1197	6	0.000166233	TGTGCCAGTAGTATAGTGGGCTATGGCTACACCTTC	EEEEEEEEEEEEEEEEEEEEEEEEEEEEEEEEEEEE	TRBV19*00(399.2)		TRBJ1-2*00(203.3)		559|575|596|0|16||80.0		24|40|68|20|36||80.0												TGTGCCAGTAGTATAGTGGGCTATGGCTACACCTTC	36								CASSIVGYGYTF		:::::::::0:-1:16:::::20:-4:36:::	TLML_7_	RNA
748	CLONES_TRBTLML_7__4W_TCR-JV_cDNA_37_TCTTCACA_merged_170000.txt	1198	6	0.000166233	TGTGCCAGCTGCCCCGGCACCGGGGAGCTGTTTTTT	EEEEEEEEEEEEEEEEEEEEEEEEEEEEEEEEEEEE	TRBV6-3*00(639),TRBV6-2*00(583.3)	TRBD1*00(25),TRBD2*00(25)	TRBJ2-2*00(210)		516|525|553|0|9||45.0;516|525|553|0|9||45.0	0|5|36|10|15||25.0;13|18|48|12|17||25.0	24|43|71|17|36||95.0												TGTGCCAGCTGCCCCGGCACCGGGGAGCTGTTTTTT	36								CASCPGTGELFF		:::::::::0:-8:9:10:12:-19:15:17:-4:36:::	TLML_7_	RNA
749	CLONES_TRBTLML_7__4W_TCR-JV_cDNA_37_TCTTCACA_merged_170000.txt	1199	6	0.000166233	TGTGCCAGCAGTTTGGGTGGGGATGAGCAGTTCTTC	EEEEEEEEEEEEEEEEEEEEEEEEEEEEEEEEEEEE	TRBV12-3*00(344.7),TRBV12-4*00(344.7)		TRBJ2-1*00(210)		530|544|567|0|14||70.0;530|544|567|0|14||70.0		28|42|70|22|36||70.0												TGTGCCAGCAGTTTGGGTGGGGATGAGCAGTTCTTC	36								CASSLGGDEQFF		:::::::::0:-3:14:::::22:-8:36:::	TLML_7_	RNA
750	CLONES_TRBTLML_7__4W_TCR-JV_cDNA_37_TCTTCACA_merged_170000.txt	1200	6	0.000166233	TGTGCCAGCAGTGACGACGGGTACGAGCAGTACTTC	EEEEEEEEEEEEEEEEEEEEEEEEEEEEEEEEEEEE	TRBV25-1*00(532.5)		TRBJ2-7*00(215)		551|565|588|0|14||70.0		24|39|67|21|36||75.0												TGTGCCAGCAGTGACGACGGGTACGAGCAGTACTTC	36								CASSDDGYEQYF		:::::::::0:-3:14:::::21:-4:36:::	TLML_7_	RNA
751	CLONES_TRBTLML_7__4W_TCR-JV_cDNA_37_TCTTCACA_merged_170000.txt	1201	6	0.000166233	TGTGCCAGCAGCTTTGGCGAAGAGACCCAGTACTTC	EEEEEEEEEEEEEEEEEEEEEEEEEEEEEEEEEEEE	TRBV5-6*00(548.3),TRBV5-7*00(508.3),TRBV5-5*00(492.3)		TRBJ2-5*00(225)		550|564|586|0|14||70.0;551|565|587|0|14||70.0;549|563|585|0|14||70.0		23|40|68|19|36||85.0												TGTGCCAGCAGCTTTGGCGAAGAGACCCAGTACTTC	36								CASSFGEETQYF		:::::::::0:-2:14:::::19:-3:36:::	TLML_7_	RNA
752	CLONES_TRBTLML_7__4W_TCR-JV_cDNA_37_TCTTCACA_merged_170000.txt	1202	6	0.000166233	TGTGCCAGCAGCTTGCTGGCCCGCGAGCAGTACTTC	EEEEEEEEEEEEEEEEEEEEEEEEEEEEEEEEEEEE	TRBV5-4*00(508.3)	TRBD2*00(25)	TRBJ2-7*00(195)		549|564|585|0|15||75.0	30|35|48|17|22||25.0	26|39|67|23|36||65.0												TGTGCCAGCAGCTTGCTGGCCCGCGAGCAGTACTTC	36								CASSLLAREQYF		:::::::::0:-1:15:17:-14:3:22:23:-6:36:::	TLML_7_	RNA
753	CLONES_TRBTLML_7__4W_TCR-JV_cDNA_37_TCTTCACA_merged_170000.txt	1203	6	0.000166233	TGTGCCAGCAGCTTAGTATCCGGCAGGGCTTTCTTT	EEEEEEEEEEEEEEEEEEEEEEEEEEEEEEEEEEEE	TRBV5-6*00(335)		TRBJ1-1*00(169.2)		550|564|586|0|14||70.0		31|40|68|27|36||45.0												TGTGCCAGCAGCTTAGTATCCGGCAGGGCTTTCTTT	36								CASSLVSGRAFF		:::::::::0:-2:14:::::27:-11:36:::	TLML_7_	RNA
754	CLONES_TRBTLML_7__4W_TCR-JV_cDNA_37_TCTTCACA_merged_170000.txt	1204	6	0.000166233	TGTGCCAGCAGCTTAAGGAACACTGAAGCTTTCTTT	EEEEEEEEEEEEEEEEEEEEEEEEEEEEEEEEEEEE	TRBV13*00(673.8)		TRBJ1-1*00(235)		567|582|604|0|15||75.0		21|40|68|17|36||95.0												TGTGCCAGCAGCTTAAGGAACACTGAAGCTTTCTTT	36								CASSLRNTEAFF		:::::::::0:-2:15:::::17:-1:36:::	TLML_7_	RNA
755	CLONES_TRBTLML_7__4W_TCR-JV_cDNA_37_TCTTCACA_merged_170000.txt	1205	6	0.000166233	TGTGCCAGCAGCTACAGGGCGGATAGCTACACCTTC	EEEEEEEEEEEEEEEEEEEEEEEEEEEEEEEEEEEE	TRBV6-6*00(429.7)	TRBD1*00(25),TRBD2*00(25)	TRBJ1-2*00(195)		516|531|553|0|15|ST527C|59.0	20|25|36|16|21||25.0;28|33|48|15|20||25.0	29|40|68|25|36||55.0												TGTGCCAGCAGCTACAGGGCGGATAGCTACACCTTC	36								CASSYRADSYTF		:::::::::0:-2:15:16:-8:1:21:25:-9:36:::	TLML_7_	RNA
756	CLONES_TRBTLML_7__4W_TCR-JV_cDNA_37_TCTTCACA_merged_170000.txt	1206	6	0.000166233	TGTGCCAGCAGCCCAACAGGGGCCGAGCAGTACTTC	EEEEEEEEEEEEEEEEEEEEEEEEEEEEEEEEEEEE	TRBV12-3*00(712.8),TRBV12-4*00(712.8)	TRBD1*00(35)	TRBJ2-7*00(140)		530|541|567|0|11||55.0;530|541|567|0|11||55.0	15|22|36|15|22||35.0	26|39|67|23|36||65.0												TGTGCCAGCAGCCCAACAGGGGCCGAGCAGTACTTC	36								CASSPTGAEQYF		:::::::::0:-6:11:15:-3:-2:22:23:-6:36:::	TLML_7_	RNA
757	CLONES_TRBTLML_7__4W_TCR-JV_cDNA_37_TCTTCACA_merged_170000.txt	1207	6	0.000166233	TGTGCCAGCAGCCAATACGAGTGGGGCTACACCTTC	EEEEEEEEEEEEEEEEEEEEEEEEEEEEEEEEEEEE	TRBV3-1*00(395.5),TRBV3-2*00(368.8)		TRBJ1-2*00(197.3)		543|558|580|0|15||75.0;543|558|580|0|15||75.0		28|40|68|24|36||60.0												TGTGCCAGCAGCCAATACGAGTGGGGCTACACCTTC	36								CASSQYEWGYTF		:::::::::0:-2:15:::::24:-8:36:::	TLML_7_	RNA
758	CLONES_TRBTLML_7__4W_TCR-JV_cDNA_37_TCTTCACA_merged_170000.txt	1208	6	0.000166233	TGTGCCAGCAGCCAACAGGTTCAGCCCCAGCATTTT	EEEEEEEEEEEEEEEEEEEEEEEEEEEEEEEEEEEE	TRBV7-9*00(997.3)	TRBD1*00(25)	TRBJ1-5*00(180)		556|568|593|0|12||60.0	15|20|36|14|19||25.0	26|42|70|20|36||80.0												TGTGCCAGCAGCCAACAGGTTCAGCCCCAGCATTTT	36								CASSQQVQPQHF		:::::::::0:-5:12:14:-3:-4:19:20:-6:36:::	TLML_7_	RNA
759	CLONES_TRBTLML_7__4W_TCR-JV_cDNA_37_TCTTCACA_merged_170000.txt	1209	6	0.000166233	TGTGCCAGCAGCCAAGACGGGTCTGGCTACACCTTC	EEEEEEEEEEEEEEEEEEEEEEEEEEEEEEEEEEEE	TRBV3-1*00(864.2)		TRBJ1-2*00(134.2)		543|560|580|0|17||85.0		27|40|68|23|36||65.0												TGTGCCAGCAGCCAAGACGGGTCTGGCTACACCTTC	36								CASSQDGSGYTF		:::::::::0:0:17:::::23:-7:36:::	TLML_7_	RNA
760	CLONES_TRBTLML_7__4W_TCR-JV_cDNA_37_TCTTCACA_merged_170000.txt	1210	6	0.000166233	TGTGCCAGCAACAGGCCCGGCAATGAGCAGTTCTTC	EEEEEEEEEEEEEEEEEEEEEEEEEEEEEEEEEEEE	TRBV19*00(525)	TRBD1*00(25),TRBD2*00(25)	TRBJ2-1*00(171.7)		559|567|596|0|8||40.0	9|14|36|15|20||25.0;13|18|48|15|20||25.0	26|42|70|20|36||80.0												TGTGCCAGCAACAGGCCCGGCAATGAGCAGTTCTTC	36								CASNRPGNEQFF		:::::::::0:-9:8:15:3:-10:20:20:-6:36:::	TLML_7_	RNA
761	CLONES_TRBTLML_7__4W_TCR-JV_cDNA_37_TCTTCACA_merged_170000.txt	1211	6	0.000166233	TGTGCCAACAGGGGTTTAGGAGATACGCAGTATTTT	EEEEEEEEEEEEEEEEEEEEEEEEEEEEEEEEEEEE	TRBV2*00(632.7)		TRBJ2-3*00(217.3)		518|529|555|0|11|SG525A|39.0		25|41|69|20|36||80.0												TGTGCCAACAGGGGTTTAGGAGATACGCAGTATTTT	36								CANRGLGDTQYF		:::::::::0:-6:11:::::20:-5:36:::	TLML_7_	RNA
762	CLONES_TRBTLML_7__4W_TCR-JV_cDNA_37_TCTTCACA_merged_170000.txt	1216	6	0.000166233	TGCGCCAGCAGCCAAGGATCGGACGAGCAGTACTTC	EEEEEEEEEEEEEEEEEEEEEEEEEEEEEEEEEEEE	TRBV4-3*00(682.3)		TRBJ2-7*00(207.3)		537|553|574|0|16||80.0		25|39|67|22|36||70.0												TGCGCCAGCAGCCAAGGATCGGACGAGCAGTACTTC	36								CASSQGSDEQYF		:::::::::0:-1:16:::::22:-5:36:::	TLML_7_	RNA
763	CLONES_TRBTLML_7__4W_TCR-JV_cDNA_37_TCTTCACA_merged_170000.txt	1217	6	0.000166233	TGCAGTGGGGGTAGCGGGGGCAATGAGCAGTTCTTC	EEEEEEEEEEEEEEEEEEEEEEEEEEEEEEEEEEEE	TRBV29-1*00(362.5)	TRBD2*00(35)	TRBJ2-1*00(220)		700|705|734|0|5||25.0	21|28|48|11|18||35.0	26|42|70|20|36||80.0												TGCAGTGGGGGTAGCGGGGGCAATGAGCAGTTCTTC	36								CSGGSGGNEQFF		:::::::::0:-9:5:11:-5:-4:18:20:-6:36:::	TLML_7_	RNA
764	CLONES_TRBTLML_7__4W_TCR-JV_cDNA_37_TCTTCACA_merged_170000.txt	1218	6	0.000166233	TGCAGCGTTGAGCTACAGGGGATTGCGCAGTTCTTC	EEEEEEEEEEEEEEEEEEEEEEEEEEEEEEEEEEEE	TRBV29-1*00(790.7)	TRBD1*00(35)	TRBJ2-1*00(190)		700|711|734|0|11||55.0	15|22|36|14|21||35.0	32|42|70|26|36||50.0												TGCAGCGTTGAGCTACAGGGGATTGCGCAGTTCTTC	36								CSVELQGIAQFF		:::::::::0:-3:11:14:-3:-2:21:26:-12:36:::	TLML_7_	RNA
765	CLONES_TRBTLML_7__4W_TCR-JV_cDNA_37_TCTTCACA_merged_170000.txt	1219	6	0.000166233	TGCAGCGTTGAAGCCGGGAGGCAAGTCTACACCTTC	EEEEEEEEEEEEEEEEEEEEEEEEEEEEEEEEEEEE	TRBV29-1*00(800.7)	TRBD2*00(35),TRBD1*00(30)	TRBJ1-2*00(156.7)		700|713|734|0|13||65.0	24|31|48|14|21||35.0;10|16|36|13|19||30.0	30|40|68|26|36||50.0												TGCAGCGTTGAAGCCGGGAGGCAAGTCTACACCTTC	36								CSVEAGRQVYTF		:::::::::0:-1:13:14:-8:-1:21:26:-10:36:::	TLML_7_	RNA
766	CLONES_TRBTLML_7__4W_TCR-JV_cDNA_37_TCTTCACA_merged_170000.txt	1220	6	0.000166233	TGCAGCGCTATAGGGGGACAAGAGACCCAGTACTTC	EEEEEEEEEEEEEEEEEEEEEEEEEEEEEEEEEEEE	TRBV29-1*00(758)	TRBD1*00(30)	TRBJ2-5*00(230)		700|707|734|0|7||35.0	17|23|36|11|17||30.0	22|40|68|18|36||90.0												TGCAGCGCTATAGGGGGACAAGAGACCCAGTACTTC	36								CSAIGGQETQYF		:::::::::0:-7:7:11:-5:-1:17:18:-2:36:::	TLML_7_	RNA
767	CLONES_TRBTLML_7__4W_TCR-JV_cDNA_37_TCTTCACA_merged_170000.txt	1228	6	0.000166233	TGTGCCAGCTCACCTCAAGAGACCCAGTACTTC	EEEEEEEEEEEEEEEEEEEEEEEEEEEEEEEEE	TRBV18*00(490)		TRBJ2-5*00(230)		702|716|739|0|14||70.0		22|40|68|15|33||90.0												TGTGCCAGCTCACCTCAAGAGACCCAGTACTTC	36								CASSPQETQYF		:::::::::0:-3:14:::::15:-2:33:::	TLML_7_	RNA
768	CLONES_TRBTLML_7__4W_TCR-JV_cDNA_37_TCTTCACA_merged_170000.txt	1229	6	0.000166233	TGTGCCAGCAGTCGTATGGACGAGCAGTACTTC	EEEEEEEEEEEEEEEEEEEEEEEEEEEEEEEEE	TRBV7-2*00(417)		TRBJ2-7*00(210)		580|591|617|0|11||55.0		25|39|67|19|33||70.0												TGTGCCAGCAGTCGTATGGACGAGCAGTACTTC	36								CASSRMDEQYF		:::::::::0:-6:11:::::19:-5:33:::	TLML_7_	RNA
769	CLONES_TRBTLML_7__4W_TCR-JV_cDNA_37_TCTTCACA_merged_170000.txt	1230	6	0.000166233	TGTGCCAGCAGCTCTCCCTACGAGCAGTACTTC	EEEEEEEEEEEEEEEEEEEEEEEEEEEEEEEEE	TRBV11-2*00(358.3),TRBV11-3*00(326.3)		TRBJ2-7*00(225)		522|535|559|0|13||65.0;521|534|558|0|13||65.0		22|39|67|16|33||85.0												TGTGCCAGCAGCTCTCCCTACGAGCAGTACTTC	36								CASSSPYEQYF		:::::::::0:-4:13:::::16:-2:33:::	TLML_7_	RNA
770	CLONES_TRBTLML_7__4W_TCR-JV_cDNA_37_TCTTCACA_merged_170000.txt	1231	6	0.000166233	TGTGCCAGCAGCTGGGGCTATGGCTACACCTTC	EEEEEEEEEEEEEEEEEEEEEEEEEEEEEEEEE	TRBV7-2*00(471.7)		TRBJ1-2*00(186.7)		580|593|617|0|13||65.0		24|40|68|17|33||80.0												TGTGCCAGCAGCTGGGGCTATGGCTACACCTTC	36								CASSWGYGYTF		:::::::::0:-4:13:::::17:-4:33:::	TLML_7_	RNA
771	CLONES_TRBTLML_7__4W_TCR-JV_cDNA_37_TCTTCACA_merged_170000.txt	1232	6	0.000166233	TGTGCCAGCAGCCTCGACCGGGAGCTGTTTTTT	EEEEEEEEEEEEEEEEEEEEEEEEEEEEEEEEE	TRBV7-8*00(467.2)		TRBJ2-2*00(209)		567|579|604|0|12||60.0		29|43|71|19|33||70.0												TGTGCCAGCAGCCTCGACCGGGAGCTGTTTTTT	36								CASSLDRELFF		:::::::::0:-5:12:::::19:-9:33:::	TLML_7_	RNA
772	CLONES_TRBTLML_7__4W_TCR-JV_cDNA_37_TCTTCACA_merged_170000.txt	1236	6	0.000166233	TGTGGGACGGAGGTGAACACTGAAGCTTTCTTT	ENNNNNNNNNNNNNNNNNEEEEEEEEEEEEEEE	TRBV28*00(530.8)	TRBD2*00(25)	TRBJ1-1*00(240)		564|568|601|0|4||20.0	26|31|48|8|13||25.0	20|40|68|13|33||100.0												TGTGGGACGGAGGTGAACACTGAAGCTTTCTTT	36								CGTEVNTEAFF		:::::::::0:-13:4:8:-10:-1:13:13:0:33:::	TLML_7_	RNA
773	CLONES_TRBTLML_7__4W_TCR-JV_cDNA_37_TCTTCACA_merged_170000.txt	1237	6	0.000166233	TGCGCCAGCAGTGATGCTTACGAGCAGTACTTC	EEEEEEEEEEEEEEEEEEEEEEEEEEEEEEEEE	TRBV10-2*00(347.5)		TRBJ2-7*00(215)		533|547|570|0|14||70.0		24|39|67|18|33||75.0												TGCGCCAGCAGTGATGCTTACGAGCAGTACTTC	36								CASSDAYEQYF		:::::::::0:-3:14:::::18:-4:33:::	TLML_7_	RNA
774	CLONES_TRBTLML_7__4W_TCR-JV_cDNA_37_TCTTCACA_merged_170000.txt	1238	6	0.000166233	TGCAGCGCCTCTAGCGGGAGGCGTCCTATCTTC	EEEEEEEEEEEEEEEEEEEEEEEEEEEEEEEEE	TRBV29-1*00(702.4)	TRBD2*00(55)	TRBJ2-1*00(165)		700|707|734|0|7||35.0	20|31|48|10|21||55.0	37|42|70|28|33||25.0												TGCAGCGCCTCTAGCGGGAGGCGTCCTATCTTC	36								CSASSGRRPIF		:::::::::0:-7:7:10:-4:-1:21:28:-17:33:::	TLML_7_	RNA
775	CLONES_TRBTLML_7__4W_TCR-JV_cDNA_37_TCTTCACA_merged_170000.txt	1241	6	0.000166233	TGTGCCTGGGGAACAGATACGCAGTATTTT	EEEEEEEEEEEEEEEEEEEEEEEEEEEEEE	TRBV30*00(868.7)		TRBJ2-3*00(224.2)		787|796|821|0|9||45.0		23|41|69|12|30||90.0												TGTGCCTGGGGAACAGATACGCAGTATTTT	36								CAWGTDTQYF		:::::::::0:-5:9:::::12:-3:30:::	TLML_7_	RNA
776	CLONES_TRBTLML_7__4W_TCR-JV_cDNA_37_TCTTCACA_merged_170000.txt	1242	6	0.000166233	TGTGCCAGCGGGGCACGGCCCCAGCATTTT	EEEEEEEEEEEEEEEEEEEEEEEEEEEEEE	TRBV6-2*00(530),TRBV6-3*00(530)	TRBD1*00(25)	TRBJ1-5*00(205)		516|525|553|0|9||45.0;516|525|553|0|9||45.0	19|24|36|9|14||25.0	29|42|70|17|30||65.0												TGTGCCAGCGGGGCACGGCCCCAGCATTTT	36								CASGARPQHF		:::::::::0:-8:9:9:-7:0:14:17:-9:30:::	TLML_7_	RNA
777	CLONES_TRBTLML_7__4W_TCR-JV_cDNA_37_TCTTCACA_merged_170000.txt	1243	6	0.000166233	TGTGCCAGCAAGGACCTTGAAGCTTTCTTT	EEEEEEEEEEEEEEEEEEEEEEEEEEEEEE	TRBV7-9*00(519)		TRBJ1-1*00(199.8)		556|566|593|0|10||50.0		27|40|68|17|30||65.0												TGTGCCAGCAAGGACCTTGAAGCTTTCTTT	36								CASKDLEAFF		:::::::::0:-7:10:::::17:-7:30:::	TLML_7_	RNA
778	CLONES_TRBTLML_7__4W_TCR-JV_cDNA_37_TCTTCACA_merged_170000.txt	1251	5	0.000138527	TGTGCCAGCAGTGAGATGGCAGGACTAGCGGGGGAGAGTTACTCAGATACGCAGTATTTT	EEEEEEEEEEEEEEEEEEEEEEEEEEEEEEEEEEEEEEEEEEEEEEEEEEEEEEEEEEEE	TRBV2*00(293.6)	TRBD2*00(55)	TRBJ2-3*00(225)		518|532|555|0|14||70.0	17|28|48|21|32||55.0	24|41|69|43|60||85.0												TGTGCCAGCAGTGAGATGGCAGGACTAGCGGGGGAGAGTTACTCAGATACGCAGTATTTT	36								CASSEMAGLAGESYSDTQYF		:::::::::0:-3:14:21:-1:-4:32:43:-4:60:::	TLML_7_	RNA
779	CLONES_TRBTLML_7__4W_TCR-JV_cDNA_37_TCTTCACA_merged_170000.txt	1252	5	0.000138527	TGCGCCAGCAGTCGAAGCTTAGTAGCGGCTCCACTACTAGCCAAAAACATTCAGTACTTC	EEEEEEEEEEEEEEEEEEEEEEEEEEEEEEEEEEEEEEEEEEEEEEEEEEEEEEEEEEEE	TRBV23-1*00(256.5)	TRBD2*00(30)	TRBJ2-4*00(260)		580|593|617|0|13||65.0	21|27|48|22|28||30.0	18|42|70|36|60||120.0												TGCGCCAGCAGTCGAAGCTTAGTAGCGGCTCCACTACTAGCCAAAAACATTCAGTACTTC	36								CASSRSLVAAPLLAKNIQYF		:::::::::0:-4:13:22:-5:-5:28:36:2:60:::	TLML_7_	RNA
780	CLONES_TRBTLML_7__4W_TCR-JV_cDNA_37_TCTTCACA_merged_170000.txt	1254	5	0.000138527	TGTGCCATCAGTGAGTCGGCTGCGGCTCAAGCCCAGCGCACAGATACGCAGTATTTT	EEEEEEEEEEEEEEEEEEEEEEEEEEEEEEEEEEEEEEEEEEEEEEEEEEEEEEEEE	TRBV10-3*00(721.8)		TRBJ2-3*00(240)		533|551|570|0|18||90.0		21|41|69|37|57||100.0												TGTGCCATCAGTGAGTCGGCTGCGGCTCAAGCCCAGCGCACAGATACGCAGTATTTT	36								CAISESAAAQAQRTDTQYF		:::::::::0:1:18:::::37:-1:57:::	TLML_7_	RNA
781	CLONES_TRBTLML_7__4W_TCR-JV_cDNA_37_TCTTCACA_merged_170000.txt	1255	5	0.000138527	TGTGCCAGCAGCCCCCCCCACCGGGACAGCGACTCTGGGGCCAACGTCCTGACTTTC	EEEEEEEEEEEEEEEEEEEEEEEEEEEEEEEEEEEEEEEEEEEEEEEEEEEEEEEEE	TRBV7-9*00(436.7)	TRBD1*00(45)	TRBJ2-6*00(259.7)		556|568|593|0|12||60.0	10|19|36|20|29||45.0	20|45|73|32|57||125.0												TGTGCCAGCAGCCCCCCCCACCGGGACAGCGACTCTGGGGCCAACGTCCTGACTTTC	36								CASSPPHRDSDSGANVLTF		:::::::::0:-5:12:20:2:-5:29:32:0:57:::	TLML_7_	RNA
782	CLONES_TRBTLML_7__4W_TCR-JV_cDNA_37_TCTTCACA_merged_170000.txt	1256	5	0.000138527	TGTGCCAGCAGCCAAGGGCTTCCAGGGCGACACTCTGGGGCCAACGTCCTGACTTTC	EEEEEEEEEEEEEEEEEEEEEEEEEEEEEEEEEEEEEEEEEEEEEEEEEEEEEEEEE	TRBV4-2*00(420),TRBV4-3*00(404)	TRBD1*00(25),TRBD2*00(25)	TRBJ2-6*00(265)		537|553|574|0|16||80.0;537|553|574|0|16|SC539T|64.0	16|21|36|22|27||25.0;28|33|48|23|28||25.0	20|45|73|32|57||125.0												TGTGCCAGCAGCCAAGGGCTTCCAGGGCGACACTCTGGGGCCAACGTCCTGACTTTC	36								CASSQGLPGRHSGANVLTF		:::::::::0:-1:16:22:-4:-3:27:32:0:57:::	TLML_7_	RNA
783	CLONES_TRBTLML_7__4W_TCR-JV_cDNA_37_TCTTCACA_merged_170000.txt	1262	5	0.000138527	TGTGCCAGTAGTATCCTTACGGCGGGACCAGATTTTGGAGAGACCCAGTACTTC	EEEEEEEEEEEEEEEEEEEEEEEEEEEEEEEEEEEEEEEEEEEEEEEEEEEEEE	TRBV19*00(584)	TRBD1*00(30),TRBD2*00(30)	TRBJ2-5*00(220)		559|573|596|0|14||70.0	11|17|36|22|28||30.0;15|21|48|22|28||30.0	24|40|68|38|54||80.0												TGTGCCAGTAGTATCCTTACGGCGGGACCAGATTTTGGAGAGACCCAGTACTTC	36								CASSILTAGPDFGETQYF		:::::::::0:-3:14:22:1:-7:28:38:-4:54:::	TLML_7_	RNA
784	CLONES_TRBTLML_7__4W_TCR-JV_cDNA_37_TCTTCACA_merged_170000.txt	1263	5	0.000138527	TGTGCCAGCAGTTTAGGGGAGGACAGGGGAGTTATTAATCAGCCCCAGCATTTT	EEEEEEEEEEEEEEEEEEEEEEEEEEEEEEEEEEEEEEEEEEEEEEEEEEEEEE	TRBV28*00(529)	TRBD1*00(45)	TRBJ1-5*00(230)		564|579|601|0|15||75.0	13|22|36|20|29||45.0	24|42|70|36|54||90.0												TGTGCCAGCAGTTTAGGGGAGGACAGGGGAGTTATTAATCAGCCCCAGCATTTT	36								CASSLGEDRGVINQPQHF		:::::::::0:-2:15:20:-1:-2:29:36:-4:54:::	TLML_7_	RNA
785	CLONES_TRBTLML_7__4W_TCR-JV_cDNA_37_TCTTCACA_merged_170000.txt	1264	5	0.000138527	TGTGCCAGCAGTTACTCCTCGACAGCCAGACTTATGAACACTGAAGCTTTCTTT	EEEEEEEEEEEEEEEEEEEEEEEEEEEEEEEEEEEEEEEEEEEEEEEEEEEEEE	TRBV6-2*00(536),TRBV6-3*00(536)	TRBD1*00(25)	TRBJ1-1*00(245)		516|533|553|0|17||85.0;516|533|553|0|17||85.0	14|19|36|20|25||25.0	19|40|68|33|54||105.0												TGTGCCAGCAGTTACTCCTCGACAGCCAGACTTATGAACACTGAAGCTTTCTTT	36								CASSYSSTARLMNTEAFF		:::::::::0:0:17:20:-2:-5:25:33:1:54:::	TLML_7_	RNA
786	CLONES_TRBTLML_7__4W_TCR-JV_cDNA_37_TCTTCACA_merged_170000.txt	1265	5	0.000138527	TGTGCCAGCAGTTACTCGCGGGACAGGATAGTGGAGAACACTGAAGCTTTCTTT	EEEEEEEEEEEEEEEEEEEEEEEEEEEEEEEEEEEEEEEEEEEEEEEEEEEEEE	TRBV6-2*00(534),TRBV6-3*00(534)	TRBD1*00(45)	TRBJ1-1*00(231.8)		516|534|553|0|18||90.0;516|534|553|0|18||90.0	11|20|36|18|27||45.0	21|40|68|35|54||95.0												TGTGCCAGCAGTTACTCGCGGGACAGGATAGTGGAGAACACTGAAGCTTTCTTT	36								CASSYSRDRIVENTEAFF		:::::::::0:1:18:18:1:-4:27:35:-1:54:::	TLML_7_	RNA
787	CLONES_TRBTLML_7__4W_TCR-JV_cDNA_37_TCTTCACA_merged_170000.txt	1266	5	0.000138527	TGTGCCAGCAGCTTGGATTTATCGGACAGGAGCTCCTACAATGAGCAGTTCTTC	EEEEEEEEEEEEEEEEEEEEEEEEEEEEEEEEEEEEEEEEEEEEEEEEEEEEEE	TRBV5-4*00(518.6)		TRBJ2-1*00(275)		549|565|585|0|16||80.0		15|42|70|27|54||135.0												TGTGCCAGCAGCTTGGATTTATCGGACAGGAGCTCCTACAATGAGCAGTTCTTC	36								CASSLDLSDRSSYNEQFF		:::::::::0:0:16:::::27:5:54:::	TLML_7_	RNA
788	CLONES_TRBTLML_7__4W_TCR-JV_cDNA_37_TCTTCACA_merged_170000.txt	1267	5	0.000138527	TGTGCCAGCAGCCCTAGGGGGGCGCTCGGGGAAGGGTACAATGAGCAGTTCTTC	EEEEEEEEEEEEEEEEEEEEEEEEEEEEEEEEEEEEEEEEEEEEEEEEEEEEEE	TRBV7-9*00(348)	TRBD1*00(40)	TRBJ2-1*00(230)		556|568|593|0|12||60.0	18|26|36|17|25||40.0	24|42|70|36|54||90.0												TGTGCCAGCAGCCCTAGGGGGGCGCTCGGGGAAGGGTACAATGAGCAGTTCTTC	36								CASSPRGALGEGYNEQFF		:::::::::0:-5:12:17:-6:2:25:36:-4:54:::	TLML_7_	RNA
789	CLONES_TRBTLML_7__4W_TCR-JV_cDNA_37_TCTTCACA_merged_170000.txt	1276	5	0.000138527	TGTGCCTGGAGTGGCTTAAAAGGGCGGGCTGGGGCCAACGTCCTGACTTTC	EEEEEEEEEEEEEEEEEEEEEEEEEEEEEEEEEEEEEEEEEEEEEEEEEEE	TRBV30*00(551)	TRBD1*00(25),TRBD2*00(25)	TRBJ2-6*00(255)		787|800|821|0|13||65.0	20|25|36|21|26||25.0;23|28|48|23|28||25.0	22|45|73|28|51||115.0												TGTGCCTGGAGTGGCTTAAAAGGGCGGGCTGGGGCCAACGTCCTGACTTTC	36								CAWSGLKGRAGANVLTF		:::::::::0:-1:13:21:-8:1:26:28:-2:51:::	TLML_7_	RNA
790	CLONES_TRBTLML_7__4W_TCR-JV_cDNA_37_TCTTCACA_merged_170000.txt	1277	5	0.000138527	TGTGCCAGTAGTATAGTCCCGATTGCAGAACCCGGAAACACCATATATTTT	EEEEEEEEEEEEEEEEEEEEEEEEEEEEEEEEEEEEEEEEEEEEEEEEEEE	TRBV19*00(183)	TRBD1*00(25),TRBD2*00(25)	TRBJ1-3*00(230)		559|575|596|0|16||80.0	8|13|36|16|21||25.0;3|8|48|16|21||25.0	24|42|70|33|51||90.0												TGTGCCAGTAGTATAGTCCCGATTGCAGAACCCGGAAACACCATATATTTT	36								CASSIVPIAEPGNTIYF		:::::::::0:-1:16:16:4:-11:21:33:-4:51:::	TLML_7_	RNA
791	CLONES_TRBTLML_7__4W_TCR-JV_cDNA_37_TCTTCACA_merged_170000.txt	1278	5	0.000138527	TGTGCCAGCTCAGACGGGACAGGGGGGACGTTTGGCGAAAAACTGTTTTTT	EEEEEEEEEEEEEEEEEEEEEEEEEEEEEEEEEEEEEEEEEEEEEEEEEEE	TRBV2*00(708.8)	TRBD1*00(60)	TRBJ1-4*00(188)		518|527|555|0|9||45.0	11|23|36|14|26||60.0	28|43|71|36|51||75.0												TGTGCCAGCTCAGACGGGACAGGGGGGACGTTTGGCGAAAAACTGTTTTTT	36								CASSDGTGGTFGEKLFF		:::::::::0:-8:9:14:1:-1:26:36:-8:51:::	TLML_7_	RNA
792	CLONES_TRBTLML_7__4W_TCR-JV_cDNA_37_TCTTCACA_merged_170000.txt	1279	5	0.000138527	TGTGCCAGCAGTTTATTCGGCGCGGGGGCTTTGGACTACGAGCAGTACTTC	EEEEEEEEEEEEEEEEEEEEEEEEEEEEEEEEEEEEEEEEEEEEEEEEEEE	TRBV28*00(501)	TRBD1*00(30)	TRBJ2-7*00(220)		564|580|601|0|16||80.0	18|24|36|23|29||30.0	23|39|67|35|51||80.0												TGTGCCAGCAGTTTATTCGGCGCGGGGGCTTTGGACTACGAGCAGTACTTC	36								CASSLFGAGALDYEQYF		:::::::::0:-1:16:23:-6:0:29:35:-3:51:::	TLML_7_	RNA
793	CLONES_TRBTLML_7__4W_TCR-JV_cDNA_37_TCTTCACA_merged_170000.txt	1280	5	0.000138527	TGTGCCAGCAGTCCACGGCGAGACGGATTGGCCAAAAACATTCAGTACTTC	EEEEEEEEEEEEEEEEEEEEEEEEEEEAEEEEEEEEEEEEEEEEEEEEEEE	TRBV27*00(485)		TRBJ2-4*00(245)		556|568|593|0|12||60.0		21|42|70|30|51||105.0												TGTGCCAGCAGTCCACGGCGAGACGGATTGGCCAAAAACATTCAGTACTTC	32								CASSPRRDGLAKNIQYF		:::::::::0:-5:12:::::30:-1:51:::	TLML_7_	RNA
794	CLONES_TRBTLML_7__4W_TCR-JV_cDNA_37_TCTTCACA_merged_170000.txt	1281	5	0.000138527	TGTGCCAGCAGCTTAGTTCCACCGGGAGTCGGGGCAAATGAGCAGTTCTTC	EEEEEEEEEEEEEEEEEEEEEEEEEEEEEEEEEEEEEEEEEEEEEEEEEEE	TRBV11-2*00(233.2),TRBV11-3*00(214)	TRBD1*00(30),TRBD2*00(30)	TRBJ2-1*00(215)		522|538|559|0|16||80.0;521|537|558|0|16||80.0	10|16|36|21|27||30.0;14|20|48|21|27||30.0	27|42|70|36|51||75.0												TGTGCCAGCAGCTTAGTTCCACCGGGAGTCGGGGCAAATGAGCAGTTCTTC	36								CASSLVPPGVGANEQFF		:::::::::0:-1:16:21:2:-8:27:36:-7:51:::	TLML_7_	RNA
795	CLONES_TRBTLML_7__4W_TCR-JV_cDNA_37_TCTTCACA_merged_170000.txt	1282	5	0.000138527	TGTGCCAGCAGCTTAGTCGTCGGCAGGGACAGCTTTTATGGCTACACCTTC	EEEEEEEEEEEEEEEEEEEEEEEEEEEEEEEEEEEEEEEEEEEEEEEEEEE	TRBV7-8*00(486)	TRBD1*00(35)	TRBJ1-2*00(175)		567|583|604|0|16||80.0	12|19|36|25|32||35.0	25|40|68|36|51||75.0												TGTGCCAGCAGCTTAGTCGTCGGCAGGGACAGCTTTTATGGCTACACCTTC	36								CASSLVVGRDSFYGYTF		:::::::::0:-1:16:25:0:-5:32:36:-5:51:::	TLML_7_	RNA
796	CLONES_TRBTLML_7__4W_TCR-JV_cDNA_37_TCTTCACA_merged_170000.txt	1283	5	0.000138527	TGTGCCAGCAGCTTAAGGACTAGCGGACTCCACACAGATACGCAGTATTTT	EEEEEEEEEEEEEEEEEEEEEEEEEEEEEEEEEEEEEEEEEEEEEEEEEEE	TRBV7-2*00(421)	TRBD2*00(50)	TRBJ2-3*00(228.6)		580|595|617|0|15||75.0	17|27|48|16|26||50.0	22|41|69|32|51||95.0												TGTGCCAGCAGCTTAAGGACTAGCGGACTCCACACAGATACGCAGTATTTT	36								CASSLRTSGLHTDTQYF		:::::::::0:-2:15:16:-1:-5:26:32:-2:51:::	TLML_7_	RNA
797	CLONES_TRBTLML_7__4W_TCR-JV_cDNA_37_TCTTCACA_merged_170000.txt	1284	5	0.000138527	TGTGCCAGCAGCCCTGGGGAGACAGGGGCCATGAACACTGAAGCTTTCTTT	EEEEEEEEEEEEEEEEEEEEEEEEEEEEEEEEEEEEEEEEEEEEEEEEEEE	TRBV4-2*00(309),TRBV4-3*00(293)	TRBD1*00(40)	TRBJ1-1*00(250)		537|550|574|0|13||65.0;537|550|574|0|13|SC539T|49.0	14|22|36|20|28||40.0	18|40|68|29|51||110.0												TGTGCCAGCAGCCCTGGGGAGACAGGGGCCATGAACACTGAAGCTTTCTTT	36								CASSPGETGAMNTEAFF		:::::::::0:-4:13:20:-2:-2:28:29:2:51:::	TLML_7_	RNA
798	CLONES_TRBTLML_7__4W_TCR-JV_cDNA_37_TCTTCACA_merged_170000.txt	1285	5	0.000138527	TGTGCCAGCAGCCCCGCATGGGGCGGGACTGTAATCTCCGAGCAGTACTTC	EEEEEEEEEEEEEEEEEEEEEEEEEEEEEEEEEEEEEEEEEEEEEEEEEEE	TRBV7-2*00(410)	TRBD2*00(35),TRBD1*00(30)	TRBJ2-7*00(205)		580|592|617|0|12||60.0	15|22|48|23|30||35.0;11|17|36|23|29||30.0	26|39|67|38|51||65.0												TGTGCCAGCAGCCCCGCATGGGGCGGGACTGTAATCTCCGAGCAGTACTTC	36								CASSPAWGGTVISEQYF		:::::::::0:-5:12:23:1:-10:30:38:-6:51:::	TLML_7_	RNA
799	CLONES_TRBTLML_7__4W_TCR-JV_cDNA_37_TCTTCACA_merged_170000.txt	1286	5	0.000138527	TGTGCCAGCAGCCCGACCCGGTTAGCGGGGGGGTACAATGAGCAGTTCTTC	EEEEEEEEEEEEEEEEEEEEEEEEEEEEEEEEEEEEEEEEEEEEEEEEEEE	TRBV11-2*00(370),TRBV11-3*00(344.4)	TRBD2*00(39)	TRBJ2-1*00(226.8)		522|534|559|0|12||60.0;521|533|558|0|12||60.0	21|32|48|22|33|SA28G|39.0	24|42|70|33|51||90.0												TGTGCCAGCAGCCCGACCCGGTTAGCGGGGGGGTACAATGAGCAGTTCTTC	36								CASSPTRLAGGYNEQFF		:::::::::0:-5:12:22:-5:0:33:33:-4:51:::	TLML_7_	RNA
800	CLONES_TRBTLML_7__4W_TCR-JV_cDNA_37_TCTTCACA_merged_170000.txt	1287	5	0.000138527	TGTGCCAGCAGCCGTTCTTCTTCGACTAGCGGGGGCCACGAGCAGTACTTC	EEEEEEEEEEEEEEEEEEEEEEEEEEEEEEEEEEEEEEEEEEEEEEEEEEE	TRBV11-2*00(279.8),TRBV11-3*00(260.6),TRBV11-1*00(251)	TRBD2*00(50)	TRBJ2-7*00(206.8)		522|534|559|0|12||60.0;521|533|558|0|12||60.0;531|543|568|0|12||60.0	18|28|48|23|33||50.0	25|39|67|37|51||70.0												TGTGCCAGCAGCCGTTCTTCTTCGACTAGCGGGGGCCACGAGCAGTACTTC	36								CASSRSSSTSGGHEQYF		:::::::::0:-5:12:23:-2:-4:33:37:-5:51:::	TLML_7_	RNA
801	CLONES_TRBTLML_7__4W_TCR-JV_cDNA_37_TCTTCACA_merged_170000.txt	1288	5	0.000138527	TGTGCCAGCAGCACGACTAGCGGGGGGGCCCTTCGAAATGAGCAGTTCTTC	EEEEEEEEEEEEEEEEEEEEEEEEEEEEEEEEEEEEEEEEEEEEEEEEEEE	TRBV7-3*00(362.2)	TRBD2*00(74)	TRBJ2-1*00(215)		540|552|577|0|12||60.0	18|36|48|14|32|SA28G|74.0	27|42|70|36|51||75.0												TGTGCCAGCAGCACGACTAGCGGGGGGGCCCTTCGAAATGAGCAGTTCTTC	36								CASSTTSGGALRNEQFF		:::::::::0:-5:12:14:-2:4:32:36:-7:51:::	TLML_7_	RNA
802	CLONES_TRBTLML_7__4W_TCR-JV_cDNA_37_TCTTCACA_merged_170000.txt	1289	5	0.000138527	TGTGCCAGCAGCAGGAGGACTAGCGGGAGGGTTTACAATGAGCAGTTCTTC	EEEEEEEEEEEEEEEEEEEEEEEEEEEEEEEEEEEEEEEEEEEEEEEEEEE	TRBV5-5*00(515),TRBV5-6*00(467)	TRBD2*00(75)	TRBJ2-1*00(230)		549|561|585|0|12||60.0;550|562|586|0|12||60.0	17|32|48|16|31||75.0	24|42|70|33|51||90.0												TGTGCCAGCAGCAGGAGGACTAGCGGGAGGGTTTACAATGAGCAGTTCTTC	36								CASSRRTSGRVYNEQFF		:::::::::0:-4:12:16:-1:0:31:33:-4:51:::	TLML_7_	RNA
803	CLONES_TRBTLML_7__4W_TCR-JV_cDNA_37_TCTTCACA_merged_170000.txt	1290	5	0.000138527	TGTGCCAGCAGCAACCCCCCTGGATCCCCCACCCAAGATACGCAGTATTTT	EEEEEEEEEEEEEEEEEEEEEEEEEEEEEEEEEEEEEEEEEEEEEEEEEEE	TRBV7-2*00(782.3)	TRBD1*00(35)	TRBJ2-3*00(128.8)		580|592|617|0|12||60.0	1|8|36|15|22||35.0	25|41|69|35|51||80.0												TGTGCCAGCAGCAACCCCCCTGGATCCCCCACCCAAGATACGCAGTATTTT	36								CASSNPPGSPTQDTQYF		:::::::::0:-5:12:15:11:-16:22:35:-5:51:::	TLML_7_	RNA
804	CLONES_TRBTLML_7__4W_TCR-JV_cDNA_37_TCTTCACA_merged_170000.txt	1291	5	0.000138527	TGTGCCAGCAGGCGGGCCGTTAAATACTCGGGGGCCAACGTCCTGACTTTC	EEEEEEEEEEEEEEEEEEEEEEEEEEEEEEEEEEEEEEEEEEEEEEEEEEE	TRBV6-5*00(563)	TRBD2*00(25)	TRBJ2-6*00(209)		519|530|556|0|11||55.0	23|28|48|11|16||25.0	20|45|73|26|51|ST23G|109.0												TGTGCCAGCAGGCGGGCCGTTAAATACTCGGGGGCCAACGTCCTGACTTTC	36								CASRRAVKYSGANVLTF		:::::::::0:-6:11:11:-7:-4:16:26:0:51:::	TLML_7_	RNA
805	CLONES_TRBTLML_7__4W_TCR-JV_cDNA_37_TCTTCACA_merged_170000.txt	1292	5	0.000138527	TGCGCCAGCAGCTTTCACCCCGGGACTAGCTTATCTAATGAGCAGTTCTTC	EEEEEEEEEEEEEEEEEEEEEEEEEEEEEEEEEEEEEEEEEEEEEEEEEEE	TRBV5-1*00(486)	TRBD2*00(60)	TRBJ2-1*00(211.8)		554|568|590|0|14||70.0	13|25|48|18|30||60.0	27|42|70|36|51||75.0												TGCGCCAGCAGCTTTCACCCCGGGACTAGCTTATCTAATGAGCAGTTCTTC	36								CASSFHPGTSLSNEQFF		:::::::::0:-2:14:18:3:-7:30:36:-7:51:::	TLML_7_	RNA
806	CLONES_TRBTLML_7__4W_TCR-JV_cDNA_37_TCTTCACA_merged_170000.txt	1293	5	0.000138527	TGCGCCAGCAGCTTGTGGGCGACTAGCGGGAGTGGGGATACGCAGTATTTT	EEEEEEEEEEEEEEEEEEEEEEEEEEEEEEEEEEEEEEEEEEEEEEEAAAA	TRBV5-1*00(859.4)	TRBD2*00(60)	TRBJ2-3*00(80)		554|569|590|0|15||75.0	18|30|48|20|32||60.0	26|41|69|36|51||75.0												TGCGCCAGCAGCTTGTGGGCGACTAGCGGGAGTGGGGATACGCAGTATTTT	32								CASSLWATSGSGDTQYF		:::::::::0:-1:15:20:-2:-2:32:36:-6:51:::	TLML_7_	RNA
807	CLONES_TRBTLML_7__4W_TCR-JV_cDNA_37_TCTTCACA_merged_170000.txt	1294	5	0.000138527	TGCGCCAGCAGCTTGCTAGCTAGCGGGAGATCCGCAGATACGCAGTATTTT	EEEEEEEEEEEEEEEEEEEEEEEEEEEEEEEEEEEEEEEEEEEEEEEEEEE	TRBV5-1*00(278)	TRBD2*00(50)	TRBJ2-3*00(225)		554|569|590|0|15||75.0	20|30|48|19|29||50.0	24|41|69|34|51||85.0												TGCGCCAGCAGCTTGCTAGCTAGCGGGAGATCCGCAGATACGCAGTATTTT	36								CASSLLASGRSADTQYF		:::::::::0:-1:15:19:-4:-2:29:34:-4:51:::	TLML_7_	RNA
808	CLONES_TRBTLML_7__4W_TCR-JV_cDNA_37_TCTTCACA_merged_170000.txt	1295	5	0.000138527	TGCGCCAGCAGCCAATTTACAGGGGGCGCGACCAAAAACATTCAGTACTTC	EEEEEEEEEEEEEEEEEEEEEEEEEEEEEEEEEEEEEEEEEEEEEEEEEEE	TRBV4-3*00(397.5),TRBV4-2*00(381.5)	TRBD1*00(55)	TRBJ2-4*00(240)		537|552|574|0|15||75.0;537|552|574|0|15|ST539C|59.0	15|26|36|18|29||55.0	22|42|70|31|51||100.0												TGCGCCAGCAGCCAATTTACAGGGGGCGCGACCAAAAACATTCAGTACTTC	36								CASSQFTGGATKNIQYF		:::::::::0:-2:15:18:-3:2:29:31:-2:51:::	TLML_7_	RNA
809	CLONES_TRBTLML_7__4W_TCR-JV_cDNA_37_TCTTCACA_merged_170000.txt	1296	5	0.000138527	TGCGCCAGCAGCCAAGCCCGGACAGCCGCTAGCACAGATACGCAGTATTTT	EEEEEEEEEEEEEEEEEEEEEEEEEEEEEEEEEEEEEEEEEEEEEEEEEEE	TRBV4-3*00(508)	TRBD1*00(30)	TRBJ2-3*00(257)		537|553|574|0|16||80.0	13|19|36|19|25||30.0	17|41|69|27|51||120.0												TGCGCCAGCAGCCAAGCCCGGACAGCCGCTAGCACAGATACGCAGTATTTT	36								CASSQARTAASTDTQYF		:::::::::0:-1:16:19:-1:-5:25:27:3:51:::	TLML_7_	RNA
810	CLONES_TRBTLML_7__4W_TCR-JV_cDNA_37_TCTTCACA_merged_170000.txt	1297	5	0.000138527	TGCGCCAGCAGCCAAGAGCCACGGACGCAGGCGGCCGGGGAGCTGTTTTTT	EEEEEEEEEEEEEEEEEEEEEEEEEEEEEEEEEEEEEEEEEEEEEEEEEEE	TRBV4-1*00(444)		TRBJ2-2*00(218.6)		537|554|574|0|17||85.0		26|43|71|34|51||85.0												TGCGCCAGCAGCCAAGAGCCACGGACGCAGGCGGCCGGGGAGCTGTTTTTT	36								CASSQEPRTQAAGELFF		:::::::::0:0:17:::::34:-6:51:::	TLML_7_	RNA
811	CLONES_TRBTLML_7__4W_TCR-JV_cDNA_37_TCTTCACA_merged_170000.txt	1300	5	0.000138527	TGTGCCAGCAGCTTACCTACTAGCGGGAGAGCACCGGGGAGCTGTTTTTT	EEEEEEEEEEEEEEEEEEEEEEEEEEEEEEEEEEEEEEEEEEEEEEEEEE	TRBV11-1*00(360)	TRBD2*00(55)	TRBJ2-2*00(235)		531|546|568|0|15||75.0	19|30|48|18|29||55.0	24|43|71|31|50||95.0												TGTGCCAGCAGCTTACCTACTAGCGGGAGAGCACCGGGGAGCTGTTTTTT	36								CASSLPTS_ESTGELFF		:::::::::0:-2:15:18:-3:-2:29:31:-4:50:::	TLML_7_	RNA
812	CLONES_TRBTLML_7__4W_TCR-JV_cDNA_37_TCTTCACA_merged_170000.txt	1301	5	0.000138527	TGTGCCAGCAGCGATTGAAGTAGCAGGACGACTCTATGGCTACACCTTC	EEEEEEEEEEEEEEEEEEEEEEEEEEEEEEEEEEEEEEEEEEEEEEEEE	TRBV7-7*00(540.3),TRBV7-6*00(488.3)		TRBJ1-2*00(152.5)		585|597|622|0|12||60.0;576|588|613|0|12||60.0		24|40|68|33|49||80.0												TGTGCCAGCAGCGATTGAAGTAGCAGGACGACTCTATGGCTACACCTTC	36								CASSD*SS_GRLYGYTF		:::::::::0:-5:12:::::33:-4:49:::	TLML_7_	RNA
813	CLONES_TRBTLML_7__4W_TCR-JV_cDNA_37_TCTTCACA_merged_170000.txt	1307	5	0.000138527	TGTGCCTGGGCGGGACTAGCGGGAAAAAACTACAATGAGCAGTTCTTC	EEEEEEEEEEEEEEEEEEEEEEEEEEEEEEEEEEEEEEEEEEEEEEEE	TRBV30*00(361.3)	TRBD2*00(70)	TRBJ2-1*00(235)		787|796|821|0|9||45.0	15|29|48|10|24||70.0	23|42|70|29|48||95.0												TGTGCCTGGGCGGGACTAGCGGGAAAAAACTACAATGAGCAGTTCTTC	36								CAWAGLAGKNYNEQFF		:::::::::0:-5:9:10:1:-3:24:29:-3:48:::	TLML_7_	RNA
814	CLONES_TRBTLML_7__4W_TCR-JV_cDNA_37_TCTTCACA_merged_170000.txt	1309	5	0.000138527	TGTGCCATCAGTGAGTCGACAGGGGCCTTTTACACTGAAGCTTTCTTT	EEEEEEEEEEEEEEEEEEEEEEEEEEEEEEEEEEEEEEEEEEEEEEEE	TRBV10-3*00(225)	TRBD1*00(25),TRBD2*00(25)	TRBJ1-1*00(217)		533|553|570|0|20||100.0	17|22|36|20|25||25.0;29|34|48|22|27||25.0	23|40|68|31|48||85.0												TGTGCCATCAGTGAGTCGACAGGGGCCTTTTACACTGAAGCTTTCTTT	36								CAISESTGAFYTEAFF		:::::::::0:3:20:20:-5:-2:25:31:-3:48:::	TLML_7_	RNA
815	CLONES_TRBTLML_7__4W_TCR-JV_cDNA_37_TCTTCACA_merged_170000.txt	1310	5	0.000138527	TGTGCCACCTGGTTTTTACAGGAAGGAATCTTGTATGGCTACACCTTC	EEEEEEEEEEEEEEEEEEEEEEEEEEEEEEEEEEEEEEEEEEEEEEEE	TRBV24-1*00(411)	TRBD1*00(25)	TRBJ1-2*00(187)		559|568|597|0|9||45.0	15|20|36|17|22||25.0	25|40|68|33|48||75.0												TGTGCCACCTGGTTTTTACAGGAAGGAATCTTGTATGGCTACACCTTC	36								CATWFLQEGILYGYTF		:::::::::0:-9:9:17:-3:-4:22:33:-5:48:::	TLML_7_	RNA
816	CLONES_TRBTLML_7__4W_TCR-JV_cDNA_37_TCTTCACA_merged_170000.txt	1312	5	0.000138527	TGTGCCACCAGCAGGTCGAGCGGAGGGCACACCGGGGAGCTGTTTTTT	EEEEEEEEEEEEEEEEEEEEEEEEEEEEEEEEEEEEEEEEEEEEEEEE	TRBV15*00(616.6)	TRBD2*00(35)	TRBJ2-2*00(192.4)		552|566|589|0|14||70.0	26|33|48|21|28||35.0	23|43|71|28|48||100.0												TGTGCCACCAGCAGGTCGAGCGGAGGGCACACCGGGGAGCTGTTTTTT	36								CATSRSSGGHTGELFF		:::::::::0:-3:14:21:-10:1:28:28:-3:48:::	TLML_7_	RNA
817	CLONES_TRBTLML_7__4W_TCR-JV_cDNA_37_TCTTCACA_merged_170000.txt	1313	5	0.000138527	TGTGCCACCAGCAGAGAAGCTAGCGGGGGCACAGATACGCAGTATTTT	EEEEEEEEEEEEEEEEEEEEEEEEEEEEEEEEEEEEEEEEEEEEEEEE	TRBV15*00(162.8)	TRBD2*00(40)	TRBJ2-3*00(240)		552|569|589|0|17||85.0	20|28|48|19|27||40.0	21|41|69|28|48||100.0												TGTGCCACCAGCAGAGAAGCTAGCGGGGGCACAGATACGCAGTATTTT	36								CATSREASGGTDTQYF		:::::::::0:0:17:19:-4:-4:27:28:-1:48:::	TLML_7_	RNA
818	CLONES_TRBTLML_7__4W_TCR-JV_cDNA_37_TCTTCACA_merged_170000.txt	1314	5	0.000138527	TGTGCCAGTAGTTTGCTGGACTCCAGACCCTACAATGAGCAGTTCTTC	EEEEEEEEEEEEEEEEEEEEEEEEEEEEEEEEEEEEEEEEEEEEEEEE	TRBV19*00(451)	TRBD2*00(25)	TRBJ2-1*00(233.6)		559|571|596|0|12||60.0	17|22|48|17|22||25.0	22|42|70|28|48||100.0												TGTGCCAGTAGTTTGCTGGACTCCAGACCCTACAATGAGCAGTTCTTC	36								CASSLLDSRPYNEQFF		:::::::::0:-5:12:17:-1:-10:22:28:-2:48:::	TLML_7_	RNA
819	CLONES_TRBTLML_7__4W_TCR-JV_cDNA_37_TCTTCACA_merged_170000.txt	1315	5	0.000138527	TGTGCCAGTAGTCTGGGCCTAGCGGCTGGGGCCAACGTCCTGACTTTC	EEEEEEEEEEEEEEEEEEEEEEEEEEEEEEEEEEEEEEEEEEEEEEEE	TRBV19*00(245)	TRBD2*00(39)	TRBJ2-6*00(255)		559|571|596|0|12||60.0	16|27|48|14|25|SA19C|39.0	22|45|73|25|48||115.0												TGTGCCAGTAGTCTGGGCCTAGCGGCTGGGGCCAACGTCCTGACTTTC	36								CASSLGLAAGANVLTF		:::::::::0:-5:12:14:0:-5:25:25:-2:48:::	TLML_7_	RNA
820	CLONES_TRBTLML_7__4W_TCR-JV_cDNA_37_TCTTCACA_merged_170000.txt	1316	5	0.000138527	TGTGCCAGTAGTATCTTAAGGGGACAGGGGGACTATGGCTACACCTTC	EEEEEEEEEEEEEEEEEEEEEEEEEEEEEEEEEEEEEEEEEEEEEAAA	TRBV19*00(794.8)	TRBD1*00(55)	TRBJ1-2*00(91)		559|573|596|0|14||70.0	12|23|36|20|31||55.0	23|40|68|31|48||85.0												TGTGCCAGTAGTATCTTAAGGGGACAGGGGGACTATGGCTACACCTTC	32								CASSILRGQGDYGYTF		:::::::::0:-3:14:20:0:-1:31:31:-3:48:::	TLML_7_	RNA
821	CLONES_TRBTLML_7__4W_TCR-JV_cDNA_37_TCTTCACA_merged_170000.txt	1317	5	0.000138527	TGTGCCAGTAGGAAGGCGACAGCTCTTAAGAACACTGAAGCTTTCTTT	EEEEEEEEEEEEEEEEEEEEEEEEEEEEEEEEEEEEEEEEEEEEEEEE	TRBV19*00(340)	TRBD1*00(25)	TRBJ1-1*00(235)		559|570|596|0|11||55.0	14|19|36|17|22||25.0	21|40|68|29|48||95.0												TGTGCCAGTAGGAAGGCGACAGCTCTTAAGAACACTGAAGCTTTCTTT	36								CASRKATALKNTEAFF		:::::::::0:-6:11:17:-2:-5:22:29:-1:48:::	TLML_7_	RNA
822	CLONES_TRBTLML_7__4W_TCR-JV_cDNA_37_TCTTCACA_merged_170000.txt	1318	5	0.000138527	TGTGCCAGCGTGGGGGGACCGGGGAGGCTCTCGGCCGAGCAGTACTTC	EEEEEEEEEEEEEEEEEEEEEEEEEEEEEEEEEEEEEEEEEEEEEEEE	TRBV2*00(387)	TRBD1*00(34),TRBD2*00(30)	TRBJ2-7*00(205)		518|527|555|0|9||45.0	12|22|36|14|24|SA17C|34.0;25|31|48|21|27||30.0	26|39|67|35|48||65.0												TGTGCCAGCGTGGGGGGACCGGGGAGGCTCTCGGCCGAGCAGTACTTC	36								CASVGGPGRLSAEQYF		:::::::::0:-8:9:14:0:-2:24:35:-6:48:::	TLML_7_	RNA
823	CLONES_TRBTLML_7__4W_TCR-JV_cDNA_37_TCTTCACA_merged_170000.txt	1319	5	0.000138527	TGTGCCAGCGATAGCTCGGCGGGAGTAATTTCAGATACGCAGTATTTT	EEEEEEEEEEEEEEEEEEEEEEEEEEEEEEEEEEEEEEEEEEEEEEEE	TRBV11-2*00(671)	TRBD2*00(35)	TRBJ2-3*00(225)		522|531|559|0|9||45.0	23|30|48|18|25||35.0	24|41|69|31|48||85.0												TGTGCCAGCGATAGCTCGGCGGGAGTAATTTCAGATACGCAGTATTTT	36								CASDSSAGVISDTQYF		:::::::::0:-8:9:18:-7:-2:25:31:-4:48:::	TLML_7_	RNA
824	CLONES_TRBTLML_7__4W_TCR-JV_cDNA_37_TCTTCACA_merged_170000.txt	1320	5	0.000138527	TGTGCCAGCAGTTTAGCGGGTAACAGGGGGCAACAGCCCCAGCATTTT	EEEEEEEEEEEEEEEEEEEEEEEEEEEEEEEEEEEEEEEEEEEEEEEE	TRBV12-3*00(433.8),TRBV12-4*00(433.8)	TRBD1*00(45)	TRBJ1-5*00(215)		530|548|567|0|18||90.0;530|548|567|0|18||90.0	15|24|36|22|31||45.0	27|42|70|33|48||75.0												TGTGCCAGCAGTTTAGCGGGTAACAGGGGGCAACAGCCCCAGCATTTT	36								CASSLAGNRGQQPQHF		:::::::::0:1:18:22:-3:0:31:33:-7:48:::	TLML_7_	RNA
825	CLONES_TRBTLML_7__4W_TCR-JV_cDNA_37_TCTTCACA_merged_170000.txt	1321	5	0.000138527	TGTGCCAGCAGTTTAGGGACAGGACACTTGAACACTGAAGCTTTCTTT	EEEEEEEEEEEEEEEEEEEEEEEEEEEEEEEEEEEEEEEEEEEEEEEE	TRBV27*00(613)	TRBD1*00(40)	TRBJ1-1*00(279.8)		556|571|593|0|15||75.0	12|20|36|15|23||40.0	20|40|68|28|48||100.0												TGTGCCAGCAGTTTAGGGACAGGACACTTGAACACTGAAGCTTTCTTT	36								CASSLGTGHLNTEAFF		:::::::::0:-2:15:15:0:-4:23:28:0:48:::	TLML_7_	RNA
826	CLONES_TRBTLML_7__4W_TCR-JV_cDNA_37_TCTTCACA_merged_170000.txt	1322	5	0.000138527	TGTGCCAGCAGTTCTCCGAATAGCGGGGGTTGGGAGACCCAGTACTTC	EEEEEEEEEEEEEEEEEEEEEEEEEEEEEEEEEEEEEEEEEEEEEEEE	TRBV6-5*00(363)	TRBD2*00(35)	TRBJ2-5*00(215)		519|532|556|0|13||65.0	21|28|48|20|27||35.0	25|40|68|33|48||75.0												TGTGCCAGCAGTTCTCCGAATAGCGGGGGTTGGGAGACCCAGTACTTC	36								CASSSPNSGGWETQYF		:::::::::0:-4:13:20:-5:-4:27:33:-5:48:::	TLML_7_	RNA
827	CLONES_TRBTLML_7__4W_TCR-JV_cDNA_37_TCTTCACA_merged_170000.txt	1323	5	0.000138527	TGTGCCAGCAGTTCCTCCGGGACTAGCGGGAGGTATGAGCAGTTCTTC	EEEEEEEEEEEEEEEEEEEEEEEEEEEEEEEEEEEEEEEEEEEEEEEE	TRBV6-2*00(335),TRBV6-3*00(335)	TRBD2*00(80)	TRBJ2-1*00(210)		516|533|553|0|17|SA529C|69.0;516|533|553|0|17|SA529C|69.0	15|31|48|17|33||80.0	28|42|70|34|48||70.0												TGTGCCAGCAGTTCCTCCGGGACTAGCGGGAGGTATGAGCAGTTCTTC	36								CASSSSGTSGRYEQFF		:::::::::0:0:17:17:1:-1:33:34:-8:48:::	TLML_7_	RNA
828	CLONES_TRBTLML_7__4W_TCR-JV_cDNA_37_TCTTCACA_merged_170000.txt	1324	5	0.000138527	TGTGCCAGCAGTTACTCGAAGGCCGGAGGGGTAACTGAAGCTTTCTTT	EEEEEEEEEEEEEEEEEEEEEEEEEEEEEEEEEEEEEEEEEEEEEEEE	TRBV6-2*00(339.6),TRBV6-3*00(339.6)	TRBD2*00(30)	TRBJ1-1*00(215)		516|535|553|0|19||95.0;516|535|553|0|19||95.0	26|32|48|24|30||30.0	25|40|68|33|48||75.0												TGTGCCAGCAGTTACTCGAAGGCCGGAGGGGTAACTGAAGCTTTCTTT	36								CASSYSKAGGVTEAFF		:::::::::0:2:19:24:-10:0:30:33:-5:48:::	TLML_7_	RNA
829	CLONES_TRBTLML_7__4W_TCR-JV_cDNA_37_TCTTCACA_merged_170000.txt	1325	5	0.000138527	TGTGCCAGCAGTTACGCGACCGACCGGGGGACCGGGGAGCTGTTTTTT	EEEEEEEEEEEEEEEEEEEEEEEEEEEEEEEEEEEEEEEEEEEEEEEE	TRBV6-2*00(678.8),TRBV6-3*00(678.8)	TRBD1*00(29),TRBD2*00(25)	TRBJ2-2*00(230)		516|535|553|0|19|ST531G|79.0;516|535|553|0|19|ST531G|79.0	14|23|36|21|30|SA17C|29.0;14|19|48|23|28||25.0	25|43|71|30|48||90.0												TGTGCCAGCAGTTACGCGACCGACCGGGGGACCGGGGAGCTGTTTTTT	36								CASSYATDRGTGELFF		:::::::::0:2:19:21:-2:-1:30:30:-5:48:::	TLML_7_	RNA
830	CLONES_TRBTLML_7__4W_TCR-JV_cDNA_37_TCTTCACA_merged_170000.txt	1326	5	0.000138527	TGTGCCAGCAGTCGAACCACAGGGGACGACAATCAGCCCCAGCATTTT	EEEEEEEEEEEEEEEEEEEEEEEEEEEEEEEEEEEEEEEEEEEEEEEE	TRBV6-2*00(307.5),TRBV6-3*00(307.5)	TRBD1*00(35)	TRBJ1-5*00(235)		516|528|553|0|12||60.0;516|528|553|0|12||60.0	15|22|36|18|25||35.0	23|42|70|29|48||95.0												TGTGCCAGCAGTCGAACCACAGGGGACGACAATCAGCCCCAGCATTTT	36								CASSRTTGDDNQPQHF		:::::::::0:-5:12:18:-3:-2:25:29:-3:48:::	TLML_7_	RNA
831	CLONES_TRBTLML_7__4W_TCR-JV_cDNA_37_TCTTCACA_merged_170000.txt	1327	5	0.000138527	TGTGCCAGCAGCTTTTTCTCCCAGTATCCTGGAAACACCATATATTTT	EEEEEEEEEEEEEEEEEEEEEEEEEEEEEEEEEEEEEEEEEEEEEEEE	TRBV7-2*00(506)	TRBD2*00(25)	TRBJ1-3*00(184)		580|594|617|0|14||70.0	2|7|48|17|22||25.0	22|42|70|28|48||100.0												TGTGCCAGCAGCTTTTTCTCCCAGTATCCTGGAAACACCATATATTTT	36								CASSFFSQYPGNTIYF		:::::::::0:-3:14:17:14:-25:22:28:-2:48:::	TLML_7_	RNA
832	CLONES_TRBTLML_7__4W_TCR-JV_cDNA_37_TCTTCACA_merged_170000.txt	1328	5	0.000138527	TGTGCCAGCAGCTTTAGCCCGGGGGGATCTGGAAACACCATATATTTT	EEEEEEEEEEEEEEEEEEEEEEEEEEEEEEEEEEEEEEEEEEEEEEEE	TRBV7-2*00(316),TRBV7-8*00(284)	TRBD1*00(30),TRBD2*00(30)	TRBJ1-3*00(245)		580|594|617|0|14||70.0;567|581|604|0|14||70.0	9|15|36|17|23||30.0;13|19|48|17|23||30.0	21|42|70|27|48||105.0												TGTGCCAGCAGCTTTAGCCCGGGGGGATCTGGAAACACCATATATTTT	36								CASSFSPGGSGNTIYF		:::::::::0:-3:14:17:3:-9:23:27:-1:48:::	TLML_7_	RNA
833	CLONES_TRBTLML_7__4W_TCR-JV_cDNA_37_TCTTCACA_merged_170000.txt	1329	5	0.000138527	TGTGCCAGCAGCTTGGGAGGTTCCGGGGCCGGGAGTGAAGCTTTCTTT	EEEEEEEEEEEEEEEEEEEEEEEEEEEEEEEEEEEEEEEEEEEEEEEE	TRBV5-4*00(363.6),TRBV5-8*00(341.2)	TRBD1*00(30),TRBD2*00(30)	TRBJ1-1*00(205)		549|565|585|0|16||80.0;551|567|587|0|16||80.0	10|16|36|28|34||30.0;14|20|48|28|34||30.0	27|40|68|35|48||65.0												TGTGCCAGCAGCTTGGGAGGTTCCGGGGCCGGGAGTGAAGCTTTCTTT	36								CASSLGGSGAGSEAFF		:::::::::0:0:16:28:2:-8:34:35:-7:48:::	TLML_7_	RNA
834	CLONES_TRBTLML_7__4W_TCR-JV_cDNA_37_TCTTCACA_merged_170000.txt	1330	5	0.000138527	TGTGCCAGCAGCTTGAATCGGGGGGGCCCCACCGGGGAGCTGTTTTTT	EEEEEEEEEEEEEEEEEEEEEEEEEEEEEEEEEEEEEEEEEEEEEEEE	TRBV5-4*00(648)	TRBD2*00(39),TRBD1*00(34)	TRBJ2-2*00(207)		549|564|585|0|15||75.0	24|35|48|18|29|SA28G|39.0;18|28|36|19|29|SC23G|34.0	24|43|71|29|48||95.0												TGTGCCAGCAGCTTGAATCGGGGGGGCCCCACCGGGGAGCTGTTTTTT	36								CASSLNRGGPTGELFF		:::::::::0:-1:15:18:-8:3:29:29:-4:48:::	TLML_7_	RNA
835	CLONES_TRBTLML_7__4W_TCR-JV_cDNA_37_TCTTCACA_merged_170000.txt	1331	5	0.000138527	TGTGCCAGCAGCTTAGGTTTCTTTCAGGGTGAAGAGACCCAGTACTTC	EEEEEEEEEEEEEEEENNNNNNNNNNNNNNNNNNNNNNNNNNNNNNNN	TRBV7-9*00(501)	TRBD1*00(25)	TRBJ2-5*00(225)		556|572|593|0|16||80.0	16|21|36|24|29||25.0	23|40|68|31|48||85.0												TGTGCCAGCAGCTTAGGTTTCTTTCAGGGTGAAGAGACCCAGTACTTC	36								CASSLGFFQGEETQYF		:::::::::0:-1:16:24:-4:-3:29:31:-3:48:::	TLML_7_	RNA
836	CLONES_TRBTLML_7__4W_TCR-JV_cDNA_37_TCTTCACA_merged_170000.txt	1332	5	0.000138527	TGTGCCAGCAGCTCCGGACTAGCGGGAAGGCAGGGTGAGCAGTTCTTC	EEEEEEEEEEEEEEEEEEEEEEEEEEEEEEEEEEEEEEEEEEEEEEEE	TRBV7-3*00(407.6)	TRBD2*00(64)	TRBJ2-1*00(205)		540|553|577|0|13||65.0	17|33|48|15|31|SG29A|64.0	29|42|70|35|48||65.0												TGTGCCAGCAGCTCCGGACTAGCGGGAAGGCAGGGTGAGCAGTTCTTC	36								CASSSGLAGRQGEQFF		:::::::::0:-4:13:15:-1:1:31:35:-9:48:::	TLML_7_	RNA
837	CLONES_TRBTLML_7__4W_TCR-JV_cDNA_37_TCTTCACA_merged_170000.txt	1333	5	0.000138527	TGTGCCAGCAGCCACCTCGGACTAGCGGGGAGGTATACGCAGTATTTT	EEEEEEEEEEEEEEEEEEEEEEEEEEEEEEEEEEEEEEEEEEEEEEEE	TRBV14*00(401.2)	TRBD2*00(55)	TRBJ2-3*00(210)		516|530|553|0|14||70.0	17|28|48|18|29||55.0	27|41|69|34|48||70.0												TGTGCCAGCAGCCACCTCGGACTAGCGGGGAGGTATACGCAGTATTTT	36								CASSHLGLAGRYTQYF		:::::::::0:-3:14:18:-1:-4:29:34:-7:48:::	TLML_7_	RNA
838	CLONES_TRBTLML_7__4W_TCR-JV_cDNA_37_TCTTCACA_merged_170000.txt	1334	5	0.000138527	TGTGCCAGCAGCGTAGAGGCCCAGGGGGCTCGAAACACCATATATTTT	EEEEEEEEEEEEEEEEEEEEEEEEEEEEEEEEEEEEEEEEEEEEEEEE	TRBV9*00(756)	TRBD1*00(40)	TRBJ1-3*00(225)		559|575|595|0|16||80.0	16|24|36|21|29||40.0	25|42|70|31|48||85.0												TGTGCCAGCAGCGTAGAGGCCCAGGGGGCTCGAAACACCATATATTTT	36								CASSVEAQGARNTIYF		:::::::::0:0:16:21:-4:0:29:31:-5:48:::	TLML_7_	RNA
839	CLONES_TRBTLML_7__4W_TCR-JV_cDNA_37_TCTTCACA_merged_170000.txt	1335	5	0.000138527	TGTGCCAGCAGCGTAGAATTAGGGACTAGCTACAATGAGCAGTTCTTC	EEEEEEEEEEEEEEEEEEEEEEEEEEEEEEEEEEEEEEEEEEEEEEEE	TRBV9*00(445)	TRBD2*00(40)	TRBJ2-1*00(191)		559|575|595|0|16||80.0	16|24|48|21|29||40.0	23|42|70|29|48||95.0												TGTGCCAGCAGCGTAGAATTAGGGACTAGCTACAATGAGCAGTTCTTC	36								CASSVELGTSYNEQFF		:::::::::0:0:16:21:0:-8:29:29:-3:48:::	TLML_7_	RNA
840	CLONES_TRBTLML_7__4W_TCR-JV_cDNA_37_TCTTCACA_merged_170000.txt	1336	5	0.000138527	TGTGCCAGCAGCGCAACCCCCCCGGACAACACCGGGGAGCTGTTTTTT	EEEEEEEEEEEEEEEEEEEEEEEEEEEEEEEEEEEEEEEEEEEEEEEE	TRBV21-1*00(605.8)	TRBD1*00(25),TRBD2*00(25)	TRBJ2-2*00(245)		544|556|581|0|12||60.0	1|6|36|16|21||25.0;13|18|48|20|25||25.0	22|43|71|27|48||105.0												TGTGCCAGCAGCGCAACCCCCCCGGACAACACCGGGGAGCTGTTTTTT	36								CASSATPPDNTGELFF		:::::::::0:-5:12:16:11:-18:21:27:-2:48:::	TLML_7_	RNA
841	CLONES_TRBTLML_7__4W_TCR-JV_cDNA_37_TCTTCACA_merged_170000.txt	1342	5	0.000138527	TGCGCCAGCAGCTTGGAGGGACAGGCCAGCTCCTACGAGCAGTACTTC	EEEEEEEEEEEEEEEEEEEEEEEEEEEEEEEEEEEEEEEEEEEEEEEE	TRBV5-1*00(812.2)	TRBD1*00(40)	TRBJ2-7*00(194.4)		554|570|590|0|16||80.0	12|20|36|17|25||40.0	18|39|67|27|48||105.0												TGCGCCAGCAGCTTGGAGGGACAGGCCAGCTCCTACGAGCAGTACTTC	36								CASSLEGQASSYEQYF		:::::::::0:0:16:17:0:-4:25:27:2:48:::	TLML_7_	RNA
842	CLONES_TRBTLML_7__4W_TCR-JV_cDNA_37_TCTTCACA_merged_170000.txt	1343	5	0.000138527	TGCGCCAGCAGCTCCTCATCCGGGACGGGCTCGAGGGGCTACACCTTC	EEEEEEEEEEEEEEEEEEEEEEEEEEEEEEEEEEEEEEEEEEEEEEEE	TRBV4-3*00(432)	TRBD1*00(35),TRBD2*00(35)	TRBJ1-2*00(200)		537|549|574|0|12||60.0	10|17|36|19|26||35.0;14|21|48|19|26||35.0	28|40|68|36|48||60.0												TGCGCCAGCAGCTCCTCATCCGGGACGGGCTCGAGGGGCTACACCTTC	36								CASSSSSGTGSRGYTF		:::::::::0:-5:12:19:2:-7:26:36:-8:48:::	TLML_7_	RNA
843	CLONES_TRBTLML_7__4W_TCR-JV_cDNA_37_TCTTCACA_merged_170000.txt	1344	5	0.000138527	TGCGCCAGCAGCCAAGGGGAGAAGGCAACTAATGAAAAACTGTTTTTT	EEEEEEEEEEEEEEEEEEEEEEEEEEEEEEEEEEEEEEEEEEEEEEEE	TRBV4-2*00(383.8),TRBV4-3*00(380.6)	TRBD2*00(25)	TRBJ1-4*00(260)		537|553|574|0|16|ST539C|64.0;537|553|574|0|16||80.0	25|30|48|16|21||25.0	19|43|71|24|48||120.0												TGCGCCAGCAGCCAAGGGGAGAAGGCAACTAATGAAAAACTGTTTTTT	36								CASSQGEKATNEKLFF		:::::::::0:-1:16:16:-9:-2:21:24:1:48:::	TLML_7_	RNA
844	CLONES_TRBTLML_7__4W_TCR-JV_cDNA_37_TCTTCACA_merged_170000.txt	1345	5	0.000138527	TGCGCCAGCAGCCAAGAAGTATCCCTCCGCACAGATACGCAGTATTTT	EEEEEEEEEEEEEEEEEEEEEEEEEEEEEEEEEEEEEEEEEEEEEEEE	TRBV4-3*00(165),TRBV4-2*00(149)	TRBD2*00(30)	TRBJ2-3*00(240)		537|554|574|0|17||85.0;537|554|574|0|17|ST539C|69.0	0|6|48|22|28||30.0	21|41|69|28|48||100.0												TGCGCCAGCAGCCAAGAAGTATCCCTCCGCACAGATACGCAGTATTTT	36								CASSQEVSLRTDTQYF		:::::::::0:0:17:22:16:-26:28:28:-1:48:::	TLML_7_	RNA
845	CLONES_TRBTLML_7__4W_TCR-JV_cDNA_37_TCTTCACA_merged_170000.txt	1346	5	0.000138527	TGCAGTGCTGGGCGAGAGGGACAGCTTTCGGGAGAGACCCAGTACTTC	EEEEEEEEEEEEEEEEEEEEEEEEEEEEEEEEEEEEEEEEEEEEEEEE	TRBV20-1*00(474)	TRBD1*00(35)	TRBJ2-5*00(220)		759|768|793|0|9||45.0	12|19|36|17|24||35.0	24|40|68|32|48||80.0												TGCAGTGCTGGGCGAGAGGGACAGCTTTCGGGAGAGACCCAGTACTTC	36								CSAGREGQLSGETQYF		:::::::::0:-5:9:17:0:-5:24:32:-4:48:::	TLML_7_	RNA
846	CLONES_TRBTLML_7__4W_TCR-JV_cDNA_37_TCTTCACA_merged_170000.txt	1347	5	0.000138527	TGCAGCTCCTCTAGCGGGAGGGCCAGGGGCTACAATGAGCAGTTCTTC	EEEEEEEEEEEEEEEEEEEEEEEEEEEEEEEEEEEEEEEEEEEEEEEE	TRBV29-1*00(646)	TRBD2*00(70)	TRBJ2-1*00(235)		700|706|734|0|6||30.0	20|34|48|10|24||70.0	23|42|70|29|48||95.0												TGCAGCTCCTCTAGCGGGAGGGCCAGGGGCTACAATGAGCAGTTCTTC	36								CSSSSGRARGYNEQFF		:::::::::0:-8:6:10:-4:2:24:29:-3:48:::	TLML_7_	RNA
847	CLONES_TRBTLML_7__4W_TCR-JV_cDNA_37_TCTTCACA_merged_170000.txt	1374	5	0.000138527	TGTGCTAGTGAATATGGACTAGCGAACACCGGGGAGCTGTTTTTT	EEEEEEEEEEEEEEEEEEEEEEEEEEEEEEEEEEEEEEEEEEEEE	TRBV12-5*00(112)	TRBD2*00(30)	TRBJ2-2*00(260)		530|540|567|0|10||50.0	17|23|48|15|21||30.0	19|43|71|21|45||120.0												TGTGCTAGTGAATATGGACTAGCGAACACCGGGGAGCTGTTTTTT	36								CASEYGLANTGELFF		:::::::::0:-7:10:15:-1:-9:21:21:1:45:::	TLML_7_	RNA
848	CLONES_TRBTLML_7__4W_TCR-JV_cDNA_37_TCTTCACA_merged_170000.txt	1375	5	0.000138527	TGTGCTAGCAGCTCGAGGGCAGGGGGTTACAATGAGCAGTTCTTC	EEEEEEEEEEEEEEEEEEEEEEEEEEEEEEEEEEEEEEEEEEEEE	TRBV7-7*00(504),TRBV7-6*00(456)	TRBD1*00(35),TRBD2*00(30)	TRBJ2-1*00(230)		585|598|622|0|13|SC590T|49.0;576|589|613|0|13|SC581T|49.0	16|23|36|19|26||35.0;27|33|48|14|20||30.0	24|42|70|27|45||90.0												TGTGCTAGCAGCTCGAGGGCAGGGGGTTACAATGAGCAGTTCTTC	36								CASSSRAGGYNEQFF		:::::::::0:-4:13:19:-4:-1:26:27:-4:45:::	TLML_7_	RNA
849	CLONES_TRBTLML_7__4W_TCR-JV_cDNA_37_TCTTCACA_merged_170000.txt	1380	5	0.000138527	TGTGCCTGGAGTGGTTGGACAGGGTCTTACAATGAGCAGTTCTTC	EEEEEEEEEEEEEEEEEEEEEEEEEEEEEEEEEEEEEEEEEEEEE	TRBV30*00(495)	TRBD1*00(40)	TRBJ2-1*00(230)		787|800|821|0|13||65.0	13|21|36|16|24||40.0	24|42|70|27|45||90.0												TGTGCCTGGAGTGGTTGGACAGGGTCTTACAATGAGCAGTTCTTC	36								CAWSGWTGSYNEQFF		:::::::::0:-1:13:16:-1:-3:24:27:-4:45:::	TLML_7_	RNA
850	CLONES_TRBTLML_7__4W_TCR-JV_cDNA_37_TCTTCACA_merged_170000.txt	1387	5	0.000138527	TGTGCCACCCGAGGACTAGCGGGGGGGACAGATACGCAGTATTTT	EEEEEEEEEEEEEEEEEEEEEEEEEEEEEEEEEEEEEEEEEEEEE	TRBV25-1*00(328.2)	TRBD2*00(59)	TRBJ2-3*00(226.8)		551|558|588|0|7||35.0	17|32|48|12|27|SA28G|59.0	23|41|69|27|45||90.0												TGTGCCACCCGAGGACTAGCGGGGGGGACAGATACGCAGTATTTT	36								CATRGLAGGTDTQYF		:::::::::0:-10:7:12:-1:0:27:27:-3:45:::	TLML_7_	RNA
851	CLONES_TRBTLML_7__4W_TCR-JV_cDNA_37_TCTTCACA_merged_170000.txt	1388	5	0.000138527	TGTGCCACCACATCCGGGACGGAGTCCTACAATGAGCAGTTCTTC	EEEEEEEEEEEEEEEEEEEEEEEEEEEEEEEEEEEEEEEEEEEEE	TRBV12-3*00(305),TRBV12-4*00(305)	TRBD1*00(35),TRBD2*00(35)	TRBJ2-1*00(233)		530|537|567|0|7||35.0;530|537|567|0|7||35.0	10|17|36|13|20||35.0;14|21|48|13|20||35.0	21|42|70|24|45||105.0												TGTGCCACCACATCCGGGACGGAGTCCTACAATGAGCAGTTCTTC	36								CATTSGTESYNEQFF		:::::::::0:-10:7:13:2:-7:20:24:-1:45:::	TLML_7_	RNA
852	CLONES_TRBTLML_7__4W_TCR-JV_cDNA_37_TCTTCACA_merged_170000.txt	1389	5	0.000138527	TGTGCCACAAGCCCCGGTAGGGCGGCCTACAATGAGCAGTTCTTC	EEEEEEEEEEEEEEEEEEEEEEEEEEEEEEEEEEEEEEEEEEEEE	TRBV19*00(749)	TRBD2*00(29),TRBD1*00(25)	TRBJ2-1*00(171)		559|566|596|0|7||35.0	24|33|48|14|23|SG27T|29.0;0|5|36|10|15||25.0	22|42|70|25|45||100.0												TGTGCCACAAGCCCCGGTAGGGCGGCCTACAATGAGCAGTTCTTC	36								CATSPGRAAYNEQFF		:::::::::0:-10:7:14:-8:1:23:25:-2:45:::	TLML_7_	RNA
853	CLONES_TRBTLML_7__4W_TCR-JV_cDNA_37_TCTTCACA_merged_170000.txt	1390	5	0.000138527	TGTGCCAGTACCCCCTGGACAGGGGCTAACTATGGCTACACCTTC	EEEEEEEEEEEEEEEEEEEEEEEEEEEEEEEEEEEEEEEEEEEEE	TRBV19*00(457.2)	TRBD1*00(44)	TRBJ1-2*00(245)		559|569|596|0|10||50.0	9|21|36|12|24|SG12T|44.0	19|40|68|24|45||105.0												TGTGCCAGTACCCCCTGGACAGGGGCTAACTATGGCTACACCTTC	36								CASTPWTGANYGYTF		:::::::::0:-7:10:12:3:-3:24:24:1:45:::	TLML_7_	RNA
854	CLONES_TRBTLML_7__4W_TCR-JV_cDNA_37_TCTTCACA_merged_170000.txt	1391	5	0.000138527	TGTGCCAGTACCGCAGGGATGGGCGGTTACTACGAGCAGTACTTC	EEEEEEEEEEEEEEEEEEEEEEEEEEEEEEEEEEEEEEEEEEEEE	TRBV19*00(610)	TRBD1*00(25)	TRBJ2-7*00(194)		559|569|596|0|10||50.0	16|21|36|13|18||25.0	23|39|67|29|45||80.0												TGTGCCAGTACCGCAGGGATGGGCGGTTACTACGAGCAGTACTTC	36								CASTAGMGGYYEQYF		:::::::::0:-7:10:13:-4:-3:18:29:-3:45:::	TLML_7_	RNA
855	CLONES_TRBTLML_7__4W_TCR-JV_cDNA_37_TCTTCACA_merged_170000.txt	1392	5	0.000138527	TGTGCCAGCTCACCCGATCTGGGACAGGCCTATGGCTACACCTTC	EEEEEEEEEEEEEEEEEEEEEEEEEEEEEEEEEEEEEEEEEEEEE	TRBV18*00(490)	TRBD1*00(40)	TRBJ1-2*00(220)		702|716|739|0|14||70.0	12|20|36|20|28||40.0	24|40|68|29|45||80.0												TGTGCCAGCTCACCCGATCTGGGACAGGCCTATGGCTACACCTTC	36								CASSPDLGQAYGYTF		:::::::::0:-3:14:20:0:-4:28:29:-4:45:::	TLML_7_	RNA
856	CLONES_TRBTLML_7__4W_TCR-JV_cDNA_37_TCTTCACA_merged_170000.txt	1393	5	0.000138527	TGTGCCAGCATCTTGGGAGGCTCCCTCACAGATACGCAGTATTTT	EEEEEEEEEEEEEEEEEEEEEEEEEEEEEEEEEEEEEEEEEEEEE	TRBV5-5*00(280),TRBV5-6*00(257.6)	TRBD2*00(25)	TRBJ2-3*00(235)		549|565|585|0|16|SG559T|64.0;550|566|586|0|16|SG560T|64.0	2|7|48|20|25||25.0	22|41|69|26|45||95.0												TGTGCCAGCATCTTGGGAGGCTCCCTCACAGATACGCAGTATTTT	36								CASILGGSLTDTQYF		:::::::::0:0:16:20:14:-25:25:26:-2:45:::	TLML_7_	RNA
857	CLONES_TRBTLML_7__4W_TCR-JV_cDNA_37_TCTTCACA_merged_170000.txt	1394	5	0.000138527	TGTGCCAGCACTGGAGGGGACAGGGGCTACAATGAGCAGTTCTTC	EEEEEEEEEEEEEEEEEEEEEEEEEEEEEEEEEEEEEEEEEEEEE	TRBV6-5*00(545.5)	TRBD1*00(50)	TRBJ2-1*00(231)		519|529|556|0|10||50.0	12|22|36|16|26||50.0	23|42|70|26|45||95.0												TGTGCCAGCACTGGAGGGGACAGGGGCTACAATGAGCAGTTCTTC	36								CASTGGDRGYNEQFF		:::::::::0:-7:10:16:0:-2:26:26:-3:45:::	TLML_7_	RNA
858	CLONES_TRBTLML_7__4W_TCR-JV_cDNA_37_TCTTCACA_merged_170000.txt	1395	5	0.000138527	TGTGCCAGCACCGCAATACGGGCGGGAGTTAACATTCAGTACTTC	EEEEEEEEEEEEEEEEEEEEEEEEEEEEEEEEEEEEEEEEEEEEE	TRBV7-2*00(249)	TRBD2*00(35)	TRBJ2-4*00(215)		580|590|617|0|10||50.0	23|30|48|21|28||35.0	27|42|70|30|45||75.0												TGTGCCAGCACCGCAATACGGGCGGGAGTTAACATTCAGTACTTC	36								CASTAIRAGVNIQYF		:::::::::0:-7:10:21:-7:-2:28:30:-7:45:::	TLML_7_	RNA
859	CLONES_TRBTLML_7__4W_TCR-JV_cDNA_37_TCTTCACA_merged_170000.txt	1396	5	0.000138527	TGTGCCAGCAGTTTTTTAGGGGGCGAGATCACTGAAGCTTTCTTT	EEEEEEEEEEEEEEEEEEEEEEEEEEEEEEEEEEEEEEEEEEEEE	TRBV12-3*00(512),TRBV12-4*00(512)	TRBD1*00(40)	TRBJ1-1*00(220)		530|544|567|0|14||70.0;530|544|567|0|14||70.0	17|25|36|17|25||40.0	24|40|68|29|45||80.0												TGTGCCAGCAGTTTTTTAGGGGGCGAGATCACTGAAGCTTTCTTT	36								CASSFLGGEITEAFF		:::::::::0:-3:14:17:-5:1:25:29:-4:45:::	TLML_7_	RNA
860	CLONES_TRBTLML_7__4W_TCR-JV_cDNA_37_TCTTCACA_merged_170000.txt	1397	5	0.000138527	TGTGCCAGCAGTTTGTGGGTGGCGGGGAACACTGAAGCTTTCTTT	EEEEEEEEEEEEEEEEEEEEEEEEEEEEEEEEEEEEEEEEEEEEE	TRBV7-9*00(770)	TRBD2*00(25)	TRBJ1-1*00(140)		556|567|593|0|11||55.0	23|28|48|21|26||25.0	21|40|68|26|45||95.0												TGTGCCAGCAGTTTGTGGGTGGCGGGGAACACTGAAGCTTTCTTT	36								CASSLWVAGNTEAFF		:::::::::0:-6:11:21:-7:-4:26:26:-1:45:::	TLML_7_	RNA
861	CLONES_TRBTLML_7__4W_TCR-JV_cDNA_37_TCTTCACA_merged_170000.txt	1398	5	0.000138527	TGTGCCAGCAGTTTAGGCTCTACTCGAGTCAATGAGCAGTTCTTC	EEEEEEEEEEEEEEEEEEEEEEEEEEEEEEEEEEEEEEEEEEEEE	TRBV28*00(765)		TRBJ2-1*00(220)		564|579|601|0|15||75.0		26|42|70|29|45||80.0												TGTGCCAGCAGTTTAGGCTCTACTCGAGTCAATGAGCAGTTCTTC	36								CASSLGSTRVNEQFF		:::::::::0:-2:15:::::29:-6:45:::	TLML_7_	RNA
862	CLONES_TRBTLML_7__4W_TCR-JV_cDNA_37_TCTTCACA_merged_170000.txt	1399	5	0.000138527	TGTGCCAGCAGTTCCCCCCAGAGCTCCGGGGGGGAAGCTTTCTTT	EEEEEEEEEEEEEEEEEEEEEEEEEEEEEEEEEEEEEEEEEEEEE	TRBV6-2*00(431.4),TRBV6-3*00(431.4)	TRBD1*00(25),TRBD2*00(25)	TRBJ1-1*00(200)		516|529|553|0|13||65.0;516|529|553|0|13||65.0	1|6|36|13|18||25.0;14|19|48|25|30||25.0	28|40|68|33|45||60.0												TGTGCCAGCAGTTCCCCCCAGAGCTCCGGGGGGGAAGCTTTCTTT	36								CASSSPQSSGGEAFF		:::::::::0:-4:13:13:11:-18:18:33:-8:45:::	TLML_7_	RNA
863	CLONES_TRBTLML_7__4W_TCR-JV_cDNA_37_TCTTCACA_merged_170000.txt	1400	5	0.000138527	TGTGCCAGCAGTTACTCCCGATCTACAGGGGGTGGCTACACCTTC	EEEEEEEEEEEEEEEEEEEEEEEEEEEEEEEEEEEEEEEEEEEEE	TRBV6-6*00(447)	TRBD1*00(40)	TRBJ1-2*00(142)		516|533|553|0|17||85.0	15|23|36|24|32||40.0	27|40|68|32|45||65.0												TGTGCCAGCAGTTACTCCCGATCTACAGGGGGTGGCTACACCTTC	36								CASSYSRSTGGGYTF		:::::::::0:0:17:24:-3:-1:32:32:-7:45:::	TLML_7_	RNA
864	CLONES_TRBTLML_7__4W_TCR-JV_cDNA_37_TCTTCACA_merged_170000.txt	1401	5	0.000138527	TGTGCCAGCAGTTACTCACATACAACAACATATGGCTACACCTTC	EEEEEEEEEEEEEEEEEEEEEEEEEEEEEEEEEEEEEEEEEEEEE	TRBV6-6*00(417.2)		TRBJ1-2*00(209.8)		516|533|553|0|17||85.0		25|40|68|30|45||75.0												TGTGCCAGCAGTTACTCACATACAACAACATATGGCTACACCTTC	36								CASSYSHTTTYGYTF		:::::::::0:0:17:::::30:-5:45:::	TLML_7_	RNA
865	CLONES_TRBTLML_7__4W_TCR-JV_cDNA_37_TCTTCACA_merged_170000.txt	1402	5	0.000138527	TGTGCCAGCAGTTACAGGGTCCCCCAGGCCTACGAGCAGTACTTC	EEEEEEEEEEEEEEEEEEEEEEEEEEEEEEEEEEEEEEEEEEEEE	TRBV6-5*00(423.6)	TRBD1*00(25),TRBD2*00(25)	TRBJ2-7*00(214)		519|534|556|0|15||75.0	1|6|36|20|25||25.0;11|16|48|18|23||25.0	22|39|67|28|45||85.0												TGTGCCAGCAGTTACAGGGTCCCCCAGGCCTACGAGCAGTACTTC	36								CASSYRVPQAYEQYF		:::::::::0:-2:15:20:11:-18:25:28:-2:45:::	TLML_7_	RNA
866	CLONES_TRBTLML_7__4W_TCR-JV_cDNA_37_TCTTCACA_merged_170000.txt	1403	5	0.000138527	TGTGCCAGCAGTCCGGGACTAGCGGGAGCCGATGAGCAGTTCTTC	EEEEEEEEEEEEEEEEEEEEEEEEEEEEEEEEEEEEEEEEEEEEE	TRBV12-3*00(395),TRBV12-4*00(395)	TRBD2*00(80)	TRBJ2-1*00(210)		530|542|567|0|12||60.0;530|542|567|0|12||60.0	14|30|48|12|28||80.0	28|42|70|31|45||70.0												TGTGCCAGCAGTCCGGGACTAGCGGGAGCCGATGAGCAGTTCTTC	36								CASSPGLAGADEQFF		:::::::::0:-5:12:12:2:-2:28:31:-8:45:::	TLML_7_	RNA
867	CLONES_TRBTLML_7__4W_TCR-JV_cDNA_37_TCTTCACA_merged_170000.txt	1404	5	0.000138527	TGTGCCAGCAGTGGGACAGGGCCCATGAACACTGAAGCTTTCTTT	EEEEEEEEEEEEEEEEEEEEEEEEEEEEEEEEEEEEEEEEEEEEE	TRBV6-1*00(412)	TRBD1*00(40)	TRBJ1-1*00(250)		516|529|553|0|13||65.0	13|21|36|13|21||40.0	18|40|68|23|45||110.0												TGTGCCAGCAGTGGGACAGGGCCCATGAACACTGAAGCTTTCTTT	36								CASSGTGPMNTEAFF		:::::::::0:-4:13:13:-1:-3:21:23:2:45:::	TLML_7_	RNA
868	CLONES_TRBTLML_7__4W_TCR-JV_cDNA_37_TCTTCACA_merged_170000.txt	1405	5	0.000138527	TGTGCCAGCAGTATTACAGTTGTCGGATACAATGAGCAGTTCTTC	EEEEEEEEEEEEEEEEEEEEEEEEEEEEEEEEEEEEEEEEEEEEE	TRBV12-3*00(535),TRBV12-4*00(535)		TRBJ2-1*00(190)		530|542|567|0|12||60.0;530|542|567|0|12||60.0		24|42|70|27|45||90.0												TGTGCCAGCAGTATTACAGTTGTCGGATACAATGAGCAGTTCTTC	36								CASSITVVGYNEQFF		:::::::::0:-5:12:::::27:-4:45:::	TLML_7_	RNA
869	CLONES_TRBTLML_7__4W_TCR-JV_cDNA_37_TCTTCACA_merged_170000.txt	1406	5	0.000138527	TGTGCCAGCAGCTTCGTGTGGGAGGGAGGAGAGACCCAGTACTTC	EEEEEEEEEEEEEEEEEEEEEEEEEEEEEEEEEEEEEEEEEEEEE	TRBV3-1*00(371.8)	TRBD2*00(35)	TRBJ2-5*00(194)		543|555|580|0|12||60.0	25|32|48|19|26||35.0	24|40|68|29|45||80.0												TGTGCCAGCAGCTTCGTGTGGGAGGGAGGAGAGACCCAGTACTTC	36								CASSFVWEGGETQYF		:::::::::0:-5:12:19:-9:0:26:29:-4:45:::	TLML_7_	RNA
870	CLONES_TRBTLML_7__4W_TCR-JV_cDNA_37_TCTTCACA_merged_170000.txt	1407	5	0.000138527	TGTGCCAGCAGCTTCAAAGCGGTGGGACTGAACGAGCAGTACTTC	EEEEEEEEEEEEEEEEEEEEEEEEEEEEEEEEEEEEEEEEEEEEE	TRBV7-2*00(578)	TRBD2*00(30)	TRBJ2-7*00(132)		580|594|617|0|14||70.0	16|22|48|23|29||30.0	25|39|67|31|45||70.0												TGTGCCAGCAGCTTCAAAGCGGTGGGACTGAACGAGCAGTACTTC	36								CASSFKAVGLNEQYF		:::::::::0:-3:14:23:0:-10:29:31:-5:45:::	TLML_7_	RNA
871	CLONES_TRBTLML_7__4W_TCR-JV_cDNA_37_TCTTCACA_merged_170000.txt	1408	5	0.000138527	TGTGCCAGCAGCTTGGCCTGGGGGGGCCCCTACGAGCAGTACTTC	EEEEEEEEEEEEEEEEEEEEEEEEEEEEEEEEEEEEEEEEEEEEE	TRBV5-6*00(431.6),TRBV5-7*00(409.2),TRBV5-5*00(396.4)	TRBD1*00(30),TRBD2*00(29)	TRBJ2-7*00(207.6)		550|568|586|0|18||90.0;551|569|587|0|18||90.0;549|567|585|0|18||90.0	18|24|36|21|27||30.0;25|34|48|19|28|SA28G|29.0	22|39|67|28|45||85.0												TGTGCCAGCAGCTTGGCCTGGGGGGGCCCCTACGAGCAGTACTTC	36								CASSLAWGGPYEQYF		:::::::::0:2:18:21:-6:0:27:28:-2:45:::	TLML_7_	RNA
872	CLONES_TRBTLML_7__4W_TCR-JV_cDNA_37_TCTTCACA_merged_170000.txt	1409	5	0.000138527	TGTGCCAGCAGCTTGGATGCGCGTACTGGAAACACCATATATTTT	EEEEEEEEEEEEEEEEEEEEEEEEEEEEEEEEEEEEEEEEEEEEE	TRBV5-4*00(297)		TRBJ1-3*00(240)		549|565|585|0|16||80.0		22|42|70|25|45||100.0												TGTGCCAGCAGCTTGGATGCGCGTACTGGAAACACCATATATTTT	36								CASSLDARTGNTIYF		:::::::::0:0:16:::::25:-2:45:::	TLML_7_	RNA
873	CLONES_TRBTLML_7__4W_TCR-JV_cDNA_37_TCTTCACA_merged_170000.txt	1410	5	0.000138527	TGTGCCAGCAGCTTATTCGGCCAGTCCCACAATGAGCAGTTCTTC	EEEEEEEEEEEEEEEEEEEEEEEEEEEEEEEEEEEEEEEEEEEEE	TRBV7-9*00(312.2)		TRBJ2-1*00(225.8)		556|571|593|0|15||75.0		21|42|70|24|45|ST24C|89.0												TGTGCCAGCAGCTTATTCGGCCAGTCCCACAATGAGCAGTTCTTC	36								CASSLFGQSHNEQFF		:::::::::0:-2:15:::::24:-1:45:::	TLML_7_	RNA
874	CLONES_TRBTLML_7__4W_TCR-JV_cDNA_37_TCTTCACA_merged_170000.txt	1411	5	0.000138527	TGTGCCAGCAGCTTAGTTCTGGCTGGGGCCAACGTCCTGACTTTC	EEEEEEEEEEEEEEEEEEEEEEEEEEEEEEEEEEEEEEEEEEEEE	TRBV7-9*00(749)		TRBJ2-6*00(255)		556|572|593|0|16||80.0		22|45|73|22|45||115.0												TGTGCCAGCAGCTTAGTTCTGGCTGGGGCCAACGTCCTGACTTTC	36								CASSLVLAGANVLTF		:::::::::0:-1:16:::::22:-2:45:::	TLML_7_	RNA
875	CLONES_TRBTLML_7__4W_TCR-JV_cDNA_37_TCTTCACA_merged_170000.txt	1412	5	0.000138527	TGTGCCAGCAGCTTAGCGCCGGGTCGGGTGGGGACCCAGTACTTC	EEEEEEEEEEEEEEEEEEEEEEEEEEEEEEEEEEEEEEEEEEEEE	TRBV7-6*00(380),TRBV7-7*00(348)		TRBJ2-5*00(205)		576|595|613|0|19||95.0;585|604|622|0|19||95.0		27|40|68|32|45||65.0												TGTGCCAGCAGCTTAGCGCCGGGTCGGGTGGGGACCCAGTACTTC	36								CASSLAPGRVGTQYF		:::::::::0:2:19:::::32:-7:45:::	TLML_7_	RNA
876	CLONES_TRBTLML_7__4W_TCR-JV_cDNA_37_TCTTCACA_merged_170000.txt	1413	5	0.000138527	TGTGCCAGCAGCTTAGATCGAGGCGGGGGCACTGAAGCTTTCTTT	EEEEEEEEEEEEEEEEEEEEEEEEEEEEEEEEEEEEEEEEEEEEE	TRBV11-2*00(703.5)	TRBD1*00(25),TRBD2*00(25)	TRBJ1-1*00(150)		522|541|559|0|19||95.0	18|23|36|24|29||25.0;23|28|48|22|27||25.0	24|40|68|29|45||80.0												TGTGCCAGCAGCTTAGATCGAGGCGGGGGCACTGAAGCTTTCTTT	36								CASSLDRGGGTEAFF		:::::::::0:2:19:24:-6:-1:29:29:-4:45:::	TLML_7_	RNA
877	CLONES_TRBTLML_7__4W_TCR-JV_cDNA_37_TCTTCACA_merged_170000.txt	1414	5	0.000138527	TGTGCCAGCAGCTTAGACCCGGACAGTACCCATGGCTACACCTTC	EEEEEEEEEEEEEEEEEEEEEEEEEEEEEEEEEEEEEEEEEEEEE	TRBV7-2*00(711.8)	TRBD1*00(30)	TRBJ1-2*00(183)		580|596|617|0|16||80.0	13|19|36|20|26||30.0	26|40|68|31|45||70.0												TGTGCCAGCAGCTTAGACCCGGACAGTACCCATGGCTACACCTTC	36								CASSLDPDSTHGYTF		:::::::::0:-1:16:20:-1:-5:26:31:-6:45:::	TLML_7_	RNA
878	CLONES_TRBTLML_7__4W_TCR-JV_cDNA_37_TCTTCACA_merged_170000.txt	1415	5	0.000138527	TGTGCCAGCAGCTTAGACCCAGGGAGGGTCTACGAGCAGTACTTC	EEEEEEEEEEEEEEEEEEEEEEEEEEEEEEEEEEEEEEEEEEEEE	TRBV7-6*00(303.8),TRBV7-7*00(284.6)	TRBD2*00(35)	TRBJ2-7*00(220)		576|592|613|0|16||80.0;585|601|622|0|16||80.0	25|32|48|21|28||35.0	23|39|67|29|45||80.0												TGTGCCAGCAGCTTAGACCCAGGGAGGGTCTACGAGCAGTACTTC	36								CASSLDPGRVYEQYF		:::::::::0:-1:16:21:-9:0:28:29:-3:45:::	TLML_7_	RNA
879	CLONES_TRBTLML_7__4W_TCR-JV_cDNA_37_TCTTCACA_merged_170000.txt	1416	5	0.000138527	TGTGCCAGCAGCTTAGAAGGGACTACGTTCTACGAGCAGTACTTC	EEEEEEEEEEEEEEEEEEEEEEEEEEEEEEEEEEEEEEEEEEEEE	TRBV7-2*00(405)	TRBD2*00(35)	TRBJ2-7*00(220)		580|596|617|0|16||80.0	16|23|48|18|25||35.0	23|39|67|29|45||80.0												TGTGCCAGCAGCTTAGAAGGGACTACGTTCTACGAGCAGTACTTC	36								CASSLEGTTFYEQYF		:::::::::0:-1:16:18:0:-9:25:29:-3:45:::	TLML_7_	RNA
880	CLONES_TRBTLML_7__4W_TCR-JV_cDNA_37_TCTTCACA_merged_170000.txt	1417	5	0.000138527	TGTGCCAGCAGCTCTCCAGGGACAGCGGCCTACGAGCAGTACTTC	EEEEEEEEEEEEEEEEEEEEEEEEEEEEEEEEEEEEEEEEEEEEE	TRBV7-2*00(433)	TRBD1*00(39)	TRBJ2-7*00(225)		580|593|617|0|13||65.0	8|19|36|14|25|SC11A|39.0	22|39|67|28|45||85.0												TGTGCCAGCAGCTCTCCAGGGACAGCGGCCTACGAGCAGTACTTC	36								CASSSPGTAAYEQYF		:::::::::0:-4:13:14:4:-5:25:28:-2:45:::	TLML_7_	RNA
881	CLONES_TRBTLML_7__4W_TCR-JV_cDNA_37_TCTTCACA_merged_170000.txt	1418	5	0.000138527	TGTGCCAGCAGCTCCGTACCTAGGGATTCCTACGAGCAGTACTTC	EEEEEEEEEEEEEEEEEEEEEEEEEEEEEEEEEEEEEEEEEEEEE	TRBV7-8*00(495)		TRBJ2-7*00(230)		567|580|604|0|13||65.0		21|39|67|27|45||90.0												TGTGCCAGCAGCTCCGTACCTAGGGATTCCTACGAGCAGTACTTC	36								CASSSVPRDSYEQYF		:::::::::0:-4:13:::::27:-1:45:::	TLML_7_	RNA
882	CLONES_TRBTLML_7__4W_TCR-JV_cDNA_37_TCTTCACA_merged_170000.txt	1419	5	0.000138527	TGTGCCAGCAGCCTCGGCCGGGGCGGGGCCTACGAGCAGTACTTC	EEEEEEEEEEEEEEEEEEEEEEEEEEEEEEEEEEEEEEEEEEEEE	TRBV7-2*00(224)	TRBD1*00(30)	TRBJ2-7*00(225)		580|592|617|0|12||60.0	19|25|36|19|25||30.0	22|39|67|28|45||85.0												TGTGCCAGCAGCCTCGGCCGGGGCGGGGCCTACGAGCAGTACTTC	36								CASSLGRGGAYEQYF		:::::::::0:-5:12:19:-7:1:25:28:-2:45:::	TLML_7_	RNA
883	CLONES_TRBTLML_7__4W_TCR-JV_cDNA_37_TCTTCACA_merged_170000.txt	1420	5	0.000138527	TGTGCCAGCAGCCTACAGGGGGCATACTACAATGAGCAGTTCTTC	EEEEEEEEEEEEEEEEEEEEEEEEEEEEEEEEEEEEEEEEEEEEE	TRBV9*00(228)	TRBD1*00(45)	TRBJ2-1*00(235)		559|571|595|0|12||60.0	15|24|36|14|23||45.0	23|42|70|26|45||95.0												TGTGCCAGCAGCCTACAGGGGGCATACTACAATGAGCAGTTCTTC	36								CASSLQGAYYNEQFF		:::::::::0:-4:12:14:-3:0:23:26:-3:45:::	TLML_7_	RNA
884	CLONES_TRBTLML_7__4W_TCR-JV_cDNA_37_TCTTCACA_merged_170000.txt	1421	5	0.000138527	TGTGCCAGCAGCCTAGCCGGGACAGGCACAGATACGCAGTATTTT	EEEEEEEEEEEEEEEEEEEEEEEEEEEEEEEEEEEEEEEEEEEEE	TRBV7-9*00(568)	TRBD1*00(40)	TRBJ2-3*00(227)		556|573|593|0|17|ST568C|69.0	11|19|36|17|25||40.0	21|41|69|25|45||100.0												TGTGCCAGCAGCCTAGCCGGGACAGGCACAGATACGCAGTATTTT	36								CASSLAGTGTDTQYF		:::::::::0:0:17:17:1:-5:25:25:-1:45:::	TLML_7_	RNA
885	CLONES_TRBTLML_7__4W_TCR-JV_cDNA_37_TCTTCACA_merged_170000.txt	1422	5	0.000138527	TGTGCCAGCAGCCCCAGGGCAGGTGGGGCCAACGTCCTGACTTTC	EEEEEEEEEEEEEEEEEEEEEEEEEEEEEEEEEEEEEEEEEEEEE	TRBV7-9*00(393.8)	TRBD1*00(25),TRBD2*00(25)	TRBJ2-6*00(250)		556|568|593|0|12||60.0	16|21|36|14|19||25.0;28|33|48|15|20||25.0	23|45|73|23|45||110.0												TGTGCCAGCAGCCCCAGGGCAGGTGGGGCCAACGTCCTGACTTTC	36								CASSPRAGGANVLTF		:::::::::0:-5:12:14:-4:-3:19:23:-3:45:::	TLML_7_	RNA
886	CLONES_TRBTLML_7__4W_TCR-JV_cDNA_37_TCTTCACA_merged_170000.txt	1423	5	0.000138527	TGTGCCAGCAGCCCGGAGCTCAGGCGGACAAAGTCCCAGCATTTT	EEEEEEEEEEEEEEEEEEEEEEEEEEEEEEEEEEEEEEEEEEEEE	TRBV5-8*00(335)	TRBD1*00(25)	TRBJ1-5*00(195)		551|563|587|0|12||60.0	13|18|36|25|30||25.0	31|42|70|34|45||55.0												TGTGCCAGCAGCCCGGAGCTCAGGCGGACAAAGTCCCAGCATTTT	36								CASSPELRRTKSQHF		:::::::::0:-4:12:25:-1:-6:30:34:-11:45:::	TLML_7_	RNA
887	CLONES_TRBTLML_7__4W_TCR-JV_cDNA_37_TCTTCACA_merged_170000.txt	1424	5	0.000138527	TGTGCCAGCAGCCCAGGCGGAGGGGCGGACAATGAGCAGTTCTTC	EEEEEEEEEEEEEEEEEEEEEEEEEEEEEEEEEEEEEEEEEEEEE	TRBV7-6*00(269)	TRBD1*00(30),TRBD2*00(30)	TRBJ2-1*00(197)		576|588|613|0|12||60.0	19|25|36|21|27||30.0;26|32|48|18|24||30.0	25|42|70|28|45||85.0												TGTGCCAGCAGCCCAGGCGGAGGGGCGGACAATGAGCAGTTCTTC	36								CASSPGGGADNEQFF		:::::::::0:-5:12:21:-7:1:27:28:-5:45:::	TLML_7_	RNA
888	CLONES_TRBTLML_7__4W_TCR-JV_cDNA_37_TCTTCACA_merged_170000.txt	1425	5	0.000138527	TGTGCCAGCAGCCCAGAGGGGGGTGGGGGCTACGAGCAGTACTTC	EEEEEEEEEEEEEEEEEEEEEEEEEEEEEEEEEEEEEEEEEEEEE	TRBV4-2*00(412)	TRBD1*00(25)	TRBJ2-7*00(208)		537|554|574|0|17|SA550C|69.0	18|23|36|17|22||25.0	23|39|67|29|45||80.0												TGTGCCAGCAGCCCAGAGGGGGGTGGGGGCTACGAGCAGTACTTC	36								CASSPEGGGGYEQYF		:::::::::0:0:17:17:-6:-1:22:29:-3:45:::	TLML_7_	RNA
889	CLONES_TRBTLML_7__4W_TCR-JV_cDNA_37_TCTTCACA_merged_170000.txt	1426	5	0.000138527	TGTGCCAGCAGCCAAGGTAATGTAGCTAACTATGGCTACACCTTC	EEEEEEEEEEEEEEEEEEEEEEEEEEEEEEEEEEEEEEEEEEEEE	TRBV4-2*00(317.6),TRBV4-3*00(287.6)		TRBJ1-2*00(228.2)		537|553|574|0|16||80.0;537|553|574|0|16|SC539T|64.0		17|40|68|22|45||115.0												TGTGCCAGCAGCCAAGGTAATGTAGCTAACTATGGCTACACCTTC	36								CASSQGNVANYGYTF		:::::::::0:-1:16:::::22:3:45:::	TLML_7_	RNA
890	CLONES_TRBTLML_7__4W_TCR-JV_cDNA_37_TCTTCACA_merged_170000.txt	1427	5	0.000138527	TGTGCCAGCAGCCAAGGATGGGGCACGAGTGAAAAACTGTTTTTT	EEEEEEEEEEEEEEEEEEEEEEEEEEEEEEEEEEEEEEEEEEEEE	TRBV4-2*00(572.8),TRBV4-3*00(537.6)	TRBD1*00(25)	TRBJ1-4*00(220)		537|553|574|0|16||80.0;537|553|574|0|16|SC539T|64.0	19|24|36|19|24||25.0	27|43|71|29|45||80.0												TGTGCCAGCAGCCAAGGATGGGGCACGAGTGAAAAACTGTTTTTT	36								CASSQGWGTSEKLFF		:::::::::0:-1:16:19:-7:0:24:29:-7:45:::	TLML_7_	RNA
891	CLONES_TRBTLML_7__4W_TCR-JV_cDNA_37_TCTTCACA_merged_170000.txt	1428	5	0.000138527	TGTGCCAGCAGCGTTGATAGCGGGAGGGGCGAGACCCAGTACTTC	EEEEEEEEEEEEEEEEEEEEEEEEEEEEEEEEEEEEEEEEEEEEE	TRBV9*00(295)	TRBD2*00(55)	TRBJ2-5*00(215)		559|573|595|0|14||70.0	21|32|48|17|28||55.0	25|40|68|30|45||75.0												TGTGCCAGCAGCGTTGATAGCGGGAGGGGCGAGACCCAGTACTTC	36								CASSVDSGRGETQYF		:::::::::0:-2:14:17:-5:0:28:30:-5:45:::	TLML_7_	RNA
892	CLONES_TRBTLML_7__4W_TCR-JV_cDNA_37_TCTTCACA_merged_170000.txt	1429	5	0.000138527	TGTGCCAGCAGCGTAGCGGGAACGGTCTCCTACGAGCAGTACTTC	EEEEEEEEEEEEEEEEEEEEEEEEEEEEEEEEEEEEEEEEEEEEE	TRBV9*00(482.6)		TRBJ2-7*00(231.8)		559|576|595|0|17||85.0		20|39|67|26|45||95.0												TGTGCCAGCAGCGTAGCGGGAACGGTCTCCTACGAGCAGTACTTC	36								CASSVAGTVSYEQYF		:::::::::0:1:17:::::26:0:45:::	TLML_7_	RNA
893	CLONES_TRBTLML_7__4W_TCR-JV_cDNA_37_TCTTCACA_merged_170000.txt	1430	5	0.000138527	TGTGCCAGCAGCGCCAGCGGGGCCCTAACAGATACGCAGTATTTT	EEEEEEEEEEEEEEEEEEEEEEEEEEEEEEEEEEEEEEEEEEEEE	TRBV2*00(230)	TRBD2*00(35)	TRBJ2-3*00(230)		518|529|555|0|11||55.0	29|36|48|19|26||35.0	23|41|69|27|45||90.0												TGTGCCAGCAGCGCCAGCGGGGCCCTAACAGATACGCAGTATTTT	36								CASSASGALTDTQYF		:::::::::0:-6:11:19:-13:4:26:27:-3:45:::	TLML_7_	RNA
894	CLONES_TRBTLML_7__4W_TCR-JV_cDNA_37_TCTTCACA_merged_170000.txt	1431	5	0.000138527	TGTGCCAGCAGCGGACTTAGCGGGAACACAGATACGCAGTATTTT	EEEEEEEEEEEEEEEEEEEEEEEEEEEEEEEEEEEEEEEEEEEEE	TRBV5-6*00(587)	TRBD2*00(40)	TRBJ2-3*00(235)		550|562|586|0|12||60.0	21|29|48|17|25||40.0	22|41|69|26|45||95.0												TGTGCCAGCAGCGGACTTAGCGGGAACACAGATACGCAGTATTTT	36								CASSGLSGNTDTQYF		:::::::::0:-4:12:17:-5:-3:25:26:-2:45:::	TLML_7_	RNA
895	CLONES_TRBTLML_7__4W_TCR-JV_cDNA_37_TCTTCACA_merged_170000.txt	1432	5	0.000138527	TGTGCCAGCAGCATGGGACTAGCGGGTCGGTTGGAGCAGTTCTTC	EEEEEEEEEEEEEEEEEEEEEEEEEEEEEEEEEEEEEEEEEEEEE	TRBV5-4*00(926.5)	TRBD2*00(50)	TRBJ2-1*00(200)		549|565|585|0|16|ST561A|64.0	18|28|48|16|26||50.0	30|42|70|33|45||60.0												TGTGCCAGCAGCATGGGACTAGCGGGTCGGTTGGAGCAGTTCTTC	36								CASSMGLAGRLEQFF		:::::::::0:0:16:16:-2:-4:26:33:-10:45:::	TLML_7_	RNA
896	CLONES_TRBTLML_7__4W_TCR-JV_cDNA_37_TCTTCACA_merged_170000.txt	1433	5	0.000138527	TGTGCCAGCAGGGGGGACAGGCTCTCCTACAATGAGCAGTTCTTC	EEEEEEEEEEEEEEEEEEEEEEEEEEEEEEEEEEEEEEEEEEEEE	TRBV6-5*00(709)	TRBD1*00(40)	TRBJ2-1*00(250)		519|530|556|0|11||55.0	12|20|36|13|21||40.0	20|42|70|23|45||110.0												TGTGCCAGCAGGGGGGACAGGCTCTCCTACAATGAGCAGTTCTTC	36								CASRGDRLSYNEQFF		:::::::::0:-6:11:13:0:-4:21:23:0:45:::	TLML_7_	RNA
897	CLONES_TRBTLML_7__4W_TCR-JV_cDNA_37_TCTTCACA_merged_170000.txt	1434	5	0.000138527	TGTGCCAGCAGATCGGGAGGGGGGGGCCTGTTGGAGCAGTTCTTC	EEEEEEEEEEEEEEEEEEEEEEEEEEEEEEEEEEEEEEEEEEEEE	TRBV4-2*00(578.6),TRBV4-3*00(537)	TRBD2*00(40)	TRBJ2-1*00(156)		537|548|574|0|11||55.0;537|548|574|0|11|SC539T|39.0	24|32|48|13|21||40.0	30|42|70|33|45||60.0												TGTGCCAGCAGATCGGGAGGGGGGGGCCTGTTGGAGCAGTTCTTC	36								CASRSGGGGLLEQFF		:::::::::0:-6:11:13:-8:0:21:33:-10:45:::	TLML_7_	RNA
898	CLONES_TRBTLML_7__4W_TCR-JV_cDNA_37_TCTTCACA_merged_170000.txt	1435	5	0.000138527	TGTGCCAGCAGATCATACCAGGGGGGGCAGGAGACCCAGTACTTC	EEEEEEEEEEEEEEEEEEEEEEEEEEEEEEEEEEEEEEEEEEEEE	TRBV6-5*00(280)	TRBD1*00(35)	TRBJ2-5*00(215)		519|530|556|0|11||55.0	16|23|36|18|25||35.0	25|40|68|30|45||75.0												TGTGCCAGCAGATCATACCAGGGGGGGCAGGAGACCCAGTACTTC	36								CASRSYQGGQETQYF		:::::::::0:-6:11:18:-4:-1:25:30:-5:45:::	TLML_7_	RNA
899	CLONES_TRBTLML_7__4W_TCR-JV_cDNA_37_TCTTCACA_merged_170000.txt	1436	5	0.000138527	TGTGCCAGCAGAAGGTTTCAGGCAGGGGGGGACGAGCAGTACTTC	EEEEEEEEEEEEEEEEEEEEEEEEEEEEEEEEEEEEEEEEEEEEE	TRBV6-6*00(317)	TRBD1*00(35)	TRBJ2-7*00(210)		516|527|553|0|11||55.0	16|23|36|22|29||35.0	25|39|67|31|45||70.0												TGTGCCAGCAGAAGGTTTCAGGCAGGGGGGGACGAGCAGTACTTC	36								CASRRFQAGGDEQYF		:::::::::0:-6:11:22:-4:-1:29:31:-5:45:::	TLML_7_	RNA
900	CLONES_TRBTLML_7__4W_TCR-JV_cDNA_37_TCTTCACA_merged_170000.txt	1446	5	0.000138527	TGCGCCAGCAGCTTGGATTTCCCTGGTCGCAATGAGCAGTTCTTC	EEEEEEEEEEEEEEEEEEEEEEEEEEEEEEEEEEEEEEEEEEEEE	TRBV5-1*00(360.8)	TRBD1*00(25)	TRBJ2-1*00(220)		554|570|590|0|16||80.0	3|8|36|20|25||25.0	26|42|70|29|45||80.0												TGCGCCAGCAGCTTGGATTTCCCTGGTCGCAATGAGCAGTTCTTC	36								CASSLDFPGRNEQFF		:::::::::0:0:16:20:9:-16:25:29:-6:45:::	TLML_7_	RNA
901	CLONES_TRBTLML_7__4W_TCR-JV_cDNA_37_TCTTCACA_merged_170000.txt	1447	5	0.000138527	TGCGCCAGCAGCTTGGAAGGACAGGGGTACTATGGCTACACCTTC	EEEEEEEEEEEEEEEEEEEEEEEEEEEEEEEEEEEEEEEEEEEEE	TRBV5-1*00(255)	TRBD1*00(45)	TRBJ1-2*00(225)		554|570|590|0|16||80.0	13|22|36|18|27||45.0	23|40|68|28|45||85.0												TGCGCCAGCAGCTTGGAAGGACAGGGGTACTATGGCTACACCTTC	36								CASSLEGQGYYGYTF		:::::::::0:0:16:18:-1:-2:27:28:-3:45:::	TLML_7_	RNA
902	CLONES_TRBTLML_7__4W_TCR-JV_cDNA_37_TCTTCACA_merged_170000.txt	1448	5	0.000138527	TGCGCCAGCAGCCTTGGGACTAGCGGCAACAATGAGCAGTTCTTC	EEEEEEEEEEEEEEEEEEEEEEEEEEEEEEEEEEEEEEEEEEEEE	TRBV4-3*00(299),TRBV4-2*00(283)	TRBD2*00(55)	TRBJ2-1*00(225)		537|550|574|0|13||65.0;537|550|574|0|13|ST539C|49.0	16|27|48|15|26||55.0	25|42|70|28|45||85.0												TGCGCCAGCAGCCTTGGGACTAGCGGCAACAATGAGCAGTTCTTC	36								CASSLGTSGNNEQFF		:::::::::0:-4:13:15:0:-5:26:28:-5:45:::	TLML_7_	RNA
903	CLONES_TRBTLML_7__4W_TCR-JV_cDNA_37_TCTTCACA_merged_170000.txt	1449	5	0.000138527	TGCGCCAGCAGCCATGCCTGGGGCCCGCCCTACGAGCAGTACTTC	EEEEEEEEEEEEEEEEEEEEEEEEEEEEEEEEEEEEEEEEEEEEE	TRBV4-3*00(441)	TRBD2*00(30)	TRBJ2-7*00(225)		537|551|574|0|14||70.0	29|35|48|20|26||30.0	22|39|67|28|45||85.0												TGCGCCAGCAGCCATGCCTGGGGCCCGCCCTACGAGCAGTACTTC	36								CASSHAWGPPYEQYF		:::::::::0:-3:14:20:-13:3:26:28:-2:45:::	TLML_7_	RNA
904	CLONES_TRBTLML_7__4W_TCR-JV_cDNA_37_TCTTCACA_merged_170000.txt	1450	5	0.000138527	TGCGCCAGCAGCCACCTACCCAGCTCCTACAATGAGCAGTTCTTC	EEEEEEEEEEEEEEEEEEEEEEEEEEEEEEEEEEEEEEEEEEEEE	TRBV5-1*00(531)		TRBJ2-1*00(260)		554|566|590|0|12||60.0		18|42|70|21|45||120.0												TGCGCCAGCAGCCACCTACCCAGCTCCTACAATGAGCAGTTCTTC	36								CASSHLPSSYNEQFF		:::::::::0:-4:12:::::21:2:45:::	TLML_7_	RNA
905	CLONES_TRBTLML_7__4W_TCR-JV_cDNA_37_TCTTCACA_merged_170000.txt	1451	5	0.000138527	TGCGCCAGCAGCCAGGCTGGGGGGGTCGGCTCACCCCTCCACTTT	EEEEEEEEEEEEEEEEEEEEEEEEEEEEEEEEEEEEEEEEEEEEE	TRBV4-3*00(614)	TRBD1*00(25)	TRBJ1-6*00(215)		537|551|574|0|14||70.0	18|23|36|18|23||25.0	30|45|73|30|45||75.0												TGCGCCAGCAGCCAGGCTGGGGGGGTCGGCTCACCCCTCCACTTT	36								CASSQAGGVGSPLHF		:::::::::0:-3:14:18:-6:-1:23:30:-10:45:::	TLML_7_	RNA
906	CLONES_TRBTLML_7__4W_TCR-JV_cDNA_37_TCTTCACA_merged_170000.txt	1452	5	0.000138527	TGCGCCAGCAGCCAATCTATGGACAGGGGGAGTGAGCAGTTCTTC	EEEEEEEEEEEEEEEEEEEEEEEEEEEEEEEEEEEEEEEEEEEEE	TRBV4-3*00(281.8)	TRBD1*00(50)	TRBJ2-1*00(201.8)		537|552|574|0|15||75.0	13|23|36|20|30||50.0	29|42|70|32|45||65.0												TGCGCCAGCAGCCAATCTATGGACAGGGGGAGTGAGCAGTTCTTC	36								CASSQSMDRGSEQFF		:::::::::0:-2:15:20:-1:-1:30:32:-9:45:::	TLML_7_	RNA
907	CLONES_TRBTLML_7__4W_TCR-JV_cDNA_37_TCTTCACA_merged_170000.txt	1453	5	0.000138527	TGCGCCAGCAGCCAAGATTTTTCGTCGGGCACTGAAGCTTTCTTT	EEEEEEEEEEEEEEEEEEEEEEEEEEEEEEEEEEEEEEEEEEEEE	TRBV4-3*00(419.2),TRBV4-2*00(403.2)		TRBJ1-1*00(216.8)		537|555|574|0|18||90.0;537|555|574|0|18|ST539C|74.0		24|40|68|29|45||80.0												TGCGCCAGCAGCCAAGATTTTTCGTCGGGCACTGAAGCTTTCTTT	36								CASSQDFSSGTEAFF		:::::::::0:1:18:::::29:-4:45:::	TLML_7_	RNA
908	CLONES_TRBTLML_7__4W_TCR-JV_cDNA_37_TCTTCACA_merged_170000.txt	1454	5	0.000138527	TGCGCCAGCAGGCAACGGGACACCTTCCAAGAGACCCAGTACTTC	EEEEEEEEEEEEEEEEEEEEEEEEEEEEEEEEEEEEEEEEEEEEE	TRBV10-2*00(281)	TRBD1*00(35),TRBD2*00(30)	TRBJ2-5*00(235)		533|544|570|0|11||55.0	11|18|36|15|22||35.0;15|21|48|15|21||30.0	21|40|68|26|45||95.0												TGCGCCAGCAGGCAACGGGACACCTTCCAAGAGACCCAGTACTTC	36								CASRQRDTFQETQYF		:::::::::0:-6:11:15:1:-6:22:26:-1:45:::	TLML_7_	RNA
909	CLONES_TRBTLML_7__4W_TCR-JV_cDNA_37_TCTTCACA_merged_170000.txt	1456	5	0.000138527	TGCAGTGCTCCCCCCCCCCGCGGGGGGGCCCATGAGCAGTTCTTC	EEEEEEEEEEEEEEEEEEEEEEEEEEEEEEEEEEEEEEEEEEEEE	TRBV20-1*00(265)	TRBD2*00(44)	TRBJ2-1*00(210)		759|768|793|0|9||45.0	23|35|48|19|31|SA28G|44.0	28|42|70|31|45||70.0												TGCAGTGCTCCCCCCCCCCGCGGGGGGGCCCATGAGCAGTTCTTC	36								CSAPPPRGGAHEQFF		:::::::::0:-5:9:19:-7:3:31:31:-8:45:::	TLML_7_	RNA
910	CLONES_TRBTLML_7__4W_TCR-JV_cDNA_37_TCTTCACA_merged_170000.txt	1457	5	0.000138527	TGCAGTGCTAGATCCACAGCGGACACTGGAAACACCATATATTTT	EEEEEEEEEEEEEEEEEEEEEEEEEEEEEEEEEEEEEEEEEEEEE	TRBV20-1*00(663)	TRBD1*00(25),TRBD2*00(25)	TRBJ1-3*00(240)		759|771|793|0|12||60.0	13|18|36|20|25||25.0;22|27|48|17|22||25.0	22|42|70|25|45||100.0												TGCAGTGCTAGATCCACAGCGGACACTGGAAACACCATATATTTT	36								CSARSTADTGNTIYF		:::::::::0:-2:12:20:-1:-6:25:25:-2:45:::	TLML_7_	RNA
911	CLONES_TRBTLML_7__4W_TCR-JV_cDNA_37_TCTTCACA_merged_170000.txt	1458	5	0.000138527	TGCAGTGCTAGAGATTTATTAGGGTCCAATCAGCCCCAGCATTTT	EEEEEEEEEEEEEEEEEEEEEEEEEEEEEEEEEEEEEEEEEEEEE	TRBV20-1*00(732)		TRBJ1-5*00(231)		759|774|793|0|15||75.0		23|42|70|26|45||95.0												TGCAGTGCTAGAGATTTATTAGGGTCCAATCAGCCCCAGCATTTT	36								CSARDLLGSNQPQHF		:::::::::0:1:15:::::26:-3:45:::	TLML_7_	RNA
912	CLONES_TRBTLML_7__4W_TCR-JV_cDNA_37_TCTTCACA_merged_170000.txt	1459	5	0.000138527	TGCAGTGCTAGAGATGTCGCTAGCAGCTCAGATACGCAGTATTTT	EEEEEEEEEEEEEEEEEEEEEEEEEEEEEEEEEEEEEEEEEEEEE	TRBV20-1*00(485)	TRBD2*00(30)	TRBJ2-3*00(225.8)		759|774|793|0|15||75.0	6|12|48|17|23||30.0	20|41|69|24|45|SA23T|89.0												TGCAGTGCTAGAGATGTCGCTAGCAGCTCAGATACGCAGTATTTT	36								CSARDVASSSDTQYF		:::::::::0:1:15:17:10:-20:23:24:0:45:::	TLML_7_	RNA
913	CLONES_TRBTLML_7__4W_TCR-JV_cDNA_37_TCTTCACA_merged_170000.txt	1460	5	0.000138527	TGCAGTGCTAGAGATACCAGGGGGGGGATCGGGGAGCTGTTTTTT	EEEEEEEEEEEEEEEEEEEEEEEEEEEEEEEEEEEEEEEEEEEEE	TRBV20-1*00(305)	TRBD1*00(35)	TRBJ2-2*00(220)		759|774|793|0|15||75.0	16|23|36|17|24||35.0	27|43|71|29|45||80.0												TGCAGTGCTAGAGATACCAGGGGGGGGATCGGGGAGCTGTTTTTT	36								CSARDTRGGIGELFF		:::::::::0:1:15:17:-4:-1:24:29:-7:45:::	TLML_7_	RNA
914	CLONES_TRBTLML_7__4W_TCR-JV_cDNA_37_TCTTCACA_merged_170000.txt	1461	5	0.000138527	TGCAGTGCTAGAGAGGGTGTGGGGAACACCGGGGAGCTGTTTTTT	EEEEEEEEEEEEEEEEEEEEEEEEEEEEEEEEEEEEEEEEEEEEE	TRBV20-1*00(564)		TRBJ2-2*00(250)		759|773|793|0|14||70.0		21|43|71|23|45||110.0												TGCAGTGCTAGAGAGGGTGTGGGGAACACCGGGGAGCTGTTTTTT	36								CSAREGVGNTGELFF		:::::::::0:0:14:::::23:-1:45:::	TLML_7_	RNA
915	CLONES_TRBTLML_7__4W_TCR-JV_cDNA_37_TCTTCACA_merged_170000.txt	1462	5	0.000138527	TGCAGCGTTGGAGGGGGCCATAACTCTGGAAACACCATATATTTT	EEEEEEEEEEEEEEEEEEEEEEEEEEEEEEEEEEEEEEEEEEEEE	TRBV29-1*00(420)	TRBD1*00(35)	TRBJ1-3*00(250)		700|710|734|0|10||50.0	17|24|36|11|18||35.0	20|42|70|23|45||110.0												TGCAGCGTTGGAGGGGGCCATAACTCTGGAAACACCATATATTTT	36								CSVGGGHNSGNTIYF		:::::::::0:-4:10:11:-5:0:18:23:0:45:::	TLML_7_	RNA
916	CLONES_TRBTLML_7__4W_TCR-JV_cDNA_37_TCTTCACA_merged_170000.txt	1463	5	0.000138527	TGCAGCGTAGACAGGGTGTCCTCTGGGGCCAACGTCCTGACTTTC	EEEEEEEEEEEEEEEEEEEEEEEEEEEEEEEEEEEEEEEEEEEEE	TRBV29-1*00(444)	TRBD1*00(35)	TRBJ2-6*00(226.4)		700|708|734|0|8||40.0	14|21|36|9|16||35.0	20|45|73|20|45||125.0												TGCAGCGTAGACAGGGTGTCCTCTGGGGCCAACGTCCTGACTTTC	36								CSVDRVSSGANVLTF		:::::::::0:-6:8:9:-2:-3:16:20:0:45:::	TLML_7_	RNA
917	CLONES_TRBTLML_7__4W_TCR-JV_cDNA_37_TCTTCACA_merged_170000.txt	1489	5	0.000138527	TGTGCTGGTGTGCCGGGACAGGGATACAATGAGCAGTTCTTC	EEEEEEEEEEEEEEEEEEEEEEEEEEEEEEEEEEEEEEEEEE	TRBV12-5*00(314.2)	TRBD1*00(55)	TRBJ2-1*00(204.6)		530|540|567|0|10|SA536G|34.0	10|21|36|12|23||55.0	24|42|70|24|42||90.0												TGTGCTGGTGTGCCGGGACAGGGATACAATGAGCAGTTCTTC	36								CAGVPGQGYNEQFF		:::::::::0:-7:10:12:2:-3:23:24:-4:42:::	TLML_7_	RNA
918	CLONES_TRBTLML_7__4W_TCR-JV_cDNA_37_TCTTCACA_merged_170000.txt	1492	5	0.000138527	TGTGCTAGTGTCCCGGGACAGGCCTACAATGAGCAGTTCTTC	EEEEEEEEEEEEEEEEEEEEEEEEEEEEEEEEEEEEEEEEEE	TRBV12-5*00(395.3)	TRBD1*00(60)	TRBJ2-1*00(240)		530|540|567|0|10||50.0	8|20|36|10|22||60.0	22|42|70|22|42||100.0												TGTGCTAGTGTCCCGGGACAGGCCTACAATGAGCAGTTCTTC	36								CASVPGQAYNEQFF		:::::::::0:-7:10:10:4:-4:22:22:-2:42:::	TLML_7_	RNA
919	CLONES_TRBTLML_7__4W_TCR-JV_cDNA_37_TCTTCACA_merged_170000.txt	1496	5	0.000138527	TGTGCCTGGACAGGCATCTCTGGGGCCAACGTCCTGACTTTC	EEEEEEEEEEEEEEEEEEEEEEEEEEEEEEEEEEEEEEEEEE	TRBV30*00(143)		TRBJ2-6*00(261.8)		787|797|821|0|10||50.0		20|45|73|17|42||125.0												TGTGCCTGGACAGGCATCTCTGGGGCCAACGTCCTGACTTTC	36								CAWTGISGANVLTF		:::::::::0:-4:10:::::17:0:42:::	TLML_7_	RNA
920	CLONES_TRBTLML_7__4W_TCR-JV_cDNA_37_TCTTCACA_merged_170000.txt	1497	5	0.000138527	TGTGCCTGGAGTTCTAGCGGGAACACCGGGGAGCTGTTTTTT	EEEEEEEEEEEEEEEEEEEEEEEEEEEEEEEEEEEEEEEEEE	TRBV30*00(464)	TRBD2*00(35)	TRBJ2-2*00(229.8)		787|799|821|0|12||60.0	20|27|48|13|20||35.0	21|43|71|20|42||110.0												TGTGCCTGGAGTTCTAGCGGGAACACCGGGGAGCTGTTTTTT	36								CAWSSSGNTGELFF		:::::::::0:-2:12:13:-4:-5:20:20:-1:42:::	TLML_7_	RNA
921	CLONES_TRBTLML_7__4W_TCR-JV_cDNA_37_TCTTCACA_merged_170000.txt	1499	5	0.000138527	TGTGCCATCAGTGAGTCTGGGATAAACACTGAAGCTTTCTTT	EEEEEEEEEEEEEEEEEEEEEEEEEEEEEEEEEEEEEEEEEE	TRBV10-3*00(516.8)		TRBJ1-1*00(230)		533|550|570|0|17||85.0		22|40|68|24|42||90.0												TGTGCCATCAGTGAGTCTGGGATAAACACTGAAGCTTTCTTT	36								CAISESGINTEAFF		:::::::::0:0:17:::::24:-2:42:::	TLML_7_	RNA
922	CLONES_TRBTLML_7__4W_TCR-JV_cDNA_37_TCTTCACA_merged_170000.txt	1501	5	0.000138527	TGTGCCACCAGTGTTCACCGGCTCTACAATGAGCAGTTCTTC	EEEEEEEEEEEEEEEEEEEEEEEEEEEEEEEEEEEEEEEEEE	TRBV24-1*00(450)		TRBJ2-1*00(235)		559|572|597|0|13||65.0		23|42|70|23|42||95.0												TGTGCCACCAGTGTTCACCGGCTCTACAATGAGCAGTTCTTC	36								CATSVHRLYNEQFF		:::::::::0:-5:13:::::23:-3:42:::	TLML_7_	RNA
923	CLONES_TRBTLML_7__4W_TCR-JV_cDNA_37_TCTTCACA_merged_170000.txt	1502	5	0.000138527	TGTGCCACCAGATCCAGCTGGGTGAACACTGAAGCTTTCTTT	EEEEEEEEEEEEEEEEEEEEEEEEEEEEEEEEEEEEEEEEEE	TRBV15*00(380.6)		TRBJ1-1*00(240)		552|563|589|0|11||55.0		20|40|68|22|42||100.0												TGTGCCACCAGATCCAGCTGGGTGAACACTGAAGCTTTCTTT	36								CATRSSWVNTEAFF		:::::::::0:-6:11:::::22:0:42:::	TLML_7_	RNA
924	CLONES_TRBTLML_7__4W_TCR-JV_cDNA_37_TCTTCACA_merged_170000.txt	1503	5	0.000138527	TGTGCCAGTAGTTCCCCCGGAGTGAACACTGAAGCTTTCTTT	EEEEEEEEEEEEEEEEEEEEEEEEEEEEEEEEEEEEEEEEEE	TRBV19*00(279)	TRBD1*00(25),TRBD2*00(25)	TRBJ1-1*00(240)		559|571|596|0|12||60.0	1|6|36|13|18||25.0;13|18|48|15|20||25.0	20|40|68|22|42||100.0												TGTGCCAGTAGTTCCCCCGGAGTGAACACTGAAGCTTTCTTT	36								CASSSPGVNTEAFF		:::::::::0:-5:12:13:11:-18:18:22:0:42:::	TLML_7_	RNA
925	CLONES_TRBTLML_7__4W_TCR-JV_cDNA_37_TCTTCACA_merged_170000.txt	1504	5	0.000138527	TGTGCCAGTAGTTCGCCAGGGCTTTTCTACGAGCAGTACTTC	EEEEEEEEEEEEEEEEEEEEEEEEEEEEEEEEEEEEEEEEEE	TRBV19*00(235.8)	TRBD1*00(25),TRBD2*00(25)	TRBJ2-7*00(220)		559|571|596|0|12||60.0	16|21|36|16|21||25.0;28|33|48|17|22||25.0	23|39|67|26|42||80.0												TGTGCCAGTAGTTCGCCAGGGCTTTTCTACGAGCAGTACTTC	36								CASSSPGLFYEQYF		:::::::::0:-5:12:16:-4:-3:21:26:-3:42:::	TLML_7_	RNA
926	CLONES_TRBTLML_7__4W_TCR-JV_cDNA_37_TCTTCACA_merged_170000.txt	1505	5	0.000138527	TGTGCCAGTAGTTGGGACAGGGGTAGGACTGAAGCTTTCTTT	EEEEEEEEEEEEEEEEEEEEEEEEEEEEEEEEEEEEEEEEEE	TRBV19*00(130)	TRBD1*00(50)	TRBJ1-1*00(215)		559|571|596|0|12||60.0	12|22|36|13|23||50.0	25|40|68|27|42||75.0												TGTGCCAGTAGTTGGGACAGGGGTAGGACTGAAGCTTTCTTT	36								CASSWDRGRTEAFF		:::::::::0:-5:12:13:0:-2:23:27:-5:42:::	TLML_7_	RNA
927	CLONES_TRBTLML_7__4W_TCR-JV_cDNA_37_TCTTCACA_merged_170000.txt	1506	5	0.000138527	TGTGCCAGTAGTGTGGCGGGGCTCCAAGAGACCCAGTACTTC	EEEEEEEEEEEEEEEEEEEEEEEEEEEEEEEEEEEEEEEEEE	TRBV19*00(380)	TRBD1*00(25),TRBD2*00(25)	TRBJ2-5*00(235)		559|571|596|0|12||60.0	19|24|36|17|22||25.0;23|28|48|15|20||25.0	21|40|68|23|42||95.0												TGTGCCAGTAGTGTGGCGGGGCTCCAAGAGACCCAGTACTTC	36								CASSVAGLQETQYF		:::::::::0:-5:12:17:-7:0:22:23:-1:42:::	TLML_7_	RNA
928	CLONES_TRBTLML_7__4W_TCR-JV_cDNA_37_TCTTCACA_merged_170000.txt	1507	5	0.000138527	TGTGCCAGTAGTATTTCGGACAGGGGAGGAGAGCAGTACTTC	EEEEEEEEEEEEEEEEEEEEEEEEEEEEEEEEEEEEEEEEEE	TRBV19*00(533.4)	TRBD1*00(45)	TRBJ2-7*00(168)		559|573|596|0|14||70.0	13|22|36|17|26||45.0	27|39|67|30|42||60.0												TGTGCCAGTAGTATTTCGGACAGGGGAGGAGAGCAGTACTTC	36								CASSISDRGGEQYF		:::::::::0:-3:14:17:-1:-2:26:30:-7:42:::	TLML_7_	RNA
929	CLONES_TRBTLML_7__4W_TCR-JV_cDNA_37_TCTTCACA_merged_170000.txt	1508	5	0.000138527	TGTGCCAGTAGTATTAGGACTAGTCGTAGTGAGCAGTTCTTC	EEEEEEEEEEEEEEEEEEEEEEEEEEEEEEEEEEEEEEEEEE	TRBV19*00(819.6)	TRBD2*00(35)	TRBJ2-1*00(133)		559|573|596|0|14||70.0	17|24|48|16|23||35.0	29|42|70|29|42||65.0												TGTGCCAGTAGTATTAGGACTAGTCGTAGTGAGCAGTTCTTC	36								CASSIRTSRSEQFF		:::::::::0:-3:14:16:-1:-8:23:29:-9:42:::	TLML_7_	RNA
930	CLONES_TRBTLML_7__4W_TCR-JV_cDNA_37_TCTTCACA_merged_170000.txt	1509	5	0.000138527	TGTGCCAGTAGTATAGTGGGCGAGCCCTACGAGCAGTACTTC	EEEEEEEEEEEEEEEEEEEEEEEEEEEEEEEEEEEEEEEEEE	TRBV19*00(772.4)	TRBD1*00(25)	TRBJ2-7*00(225)		559|575|596|0|16||80.0	20|25|36|17|22||25.0	22|39|67|25|42||85.0												TGTGCCAGTAGTATAGTGGGCGAGCCCTACGAGCAGTACTTC	36								CASSIVGEPYEQYF		:::::::::0:-1:16:17:-8:1:22:25:-2:42:::	TLML_7_	RNA
931	CLONES_TRBTLML_7__4W_TCR-JV_cDNA_37_TCTTCACA_merged_170000.txt	1510	5	0.000138527	TGTGCCAGTAGTACGCCGGGTCTCAACACTGAAGCTTTCTTT	EEEEEEEEEEEEEEEEEEEEEEEEEEEEEEEEEEEEEEEEEE	TRBV19*00(408)	TRBD1*00(25),TRBD2*00(25)	TRBJ1-1*00(230)		559|572|596|0|13||65.0	10|15|36|15|20||25.0;14|19|48|15|20||25.0	22|40|68|24|42||90.0												TGTGCCAGTAGTACGCCGGGTCTCAACACTGAAGCTTTCTTT	36								CASSTPGLNTEAFF		:::::::::0:-4:13:15:2:-9:20:24:-2:42:::	TLML_7_	RNA
932	CLONES_TRBTLML_7__4W_TCR-JV_cDNA_37_TCTTCACA_merged_170000.txt	1511	5	0.000138527	TGTGCCAGTAGCCCTGGGACAGTTTCGGGGACCCAGTACTTC	EEEEEEEEEEEEEEEEEEEEEEEEEEEEEEEEEEEEEEEEEE	TRBV19*00(654)	TRBD1*00(35)	TRBJ2-5*00(192.2)		559|570|596|0|11||55.0	12|19|36|15|22||35.0	27|40|68|29|42||65.0												TGTGCCAGTAGCCCTGGGACAGTTTCGGGGACCCAGTACTTC	36								CASSPGTVSGTQYF		:::::::::0:-6:11:15:0:-5:22:29:-7:42:::	TLML_7_	RNA
933	CLONES_TRBTLML_7__4W_TCR-JV_cDNA_37_TCTTCACA_merged_170000.txt	1512	5	0.000138527	TGTGCCAGTAACCTAAACGCCGGGGCGGATGAGCAGTTCTTC	EEEEEEEEEEEEEEEEEEEEEEEEEEEEEEEEEEEEEEEEEE	TRBV19*00(258.8)	TRBD1*00(30)	TRBJ2-1*00(200.4)		559|569|596|0|10||50.0	19|25|36|21|27||30.0	28|42|70|28|42||70.0												TGTGCCAGTAACCTAAACGCCGGGGCGGATGAGCAGTTCTTC	36								CASNLNAGADEQFF		:::::::::0:-7:10:21:-7:1:27:28:-8:42:::	TLML_7_	RNA
934	CLONES_TRBTLML_7__4W_TCR-JV_cDNA_37_TCTTCACA_merged_170000.txt	1513	5	0.000138527	TGTGCCAGCTCTCCGCGGGGGTCCTACAATGAGCAGTTCTTC	EEEEEEEEEEEEEEEEEEEEEEEEEEEEEEEAAAAA??????	TRBV7-9*00(500)	TRBD1*00(25),TRBD2*00(25)	TRBJ2-1*00(75)		556|565|593|0|9||45.0	18|23|36|16|21||25.0;23|28|48|14|19||25.0	21|42|70|21|42||105.0												TGTGCCAGCTCTCCGCGGGGGTCCTACAATGAGCAGTTCTTC	30								CASSPRGSYNEQFF		:::::::::0:-8:9:16:-6:-1:21:21:-1:42:::	TLML_7_	RNA
935	CLONES_TRBTLML_7__4W_TCR-JV_cDNA_37_TCTTCACA_merged_170000.txt	1514	5	0.000138527	TGTGCCAGCTCACCACCCGGGGCCTACAATGAGCAGTTCTTC	EEEEEEEEEEEEEEEEEEEEEEEEEEEEEEEEEEEEEEEEEE	TRBV18*00(506.4)		TRBJ2-1*00(216)		702|719|739|0|17||85.0		22|42|70|22|42||100.0												TGTGCCAGCTCACCACCCGGGGCCTACAATGAGCAGTTCTTC	36								CASSPPGAYNEQFF		:::::::::0:0:17:::::22:-2:42:::	TLML_7_	RNA
936	CLONES_TRBTLML_7__4W_TCR-JV_cDNA_37_TCTTCACA_merged_170000.txt	1515	5	0.000138527	TGTGCCAGCTCACGGGGACACCCGAACACTGAAGCTTTCTTT	EEEEEEEEEEEEEEEEEEEEEEEEEEEEEEEEEEEEEEEEEE	TRBV18*00(787.6)	TRBD1*00(30)	TRBJ1-1*00(170)		702|715|739|0|13||65.0	12|18|36|14|20||30.0	21|40|68|23|42||95.0												TGTGCCAGCTCACGGGGACACCCGAACACTGAAGCTTTCTTT	36								CASSRGHPNTEAFF		:::::::::0:-4:13:14:0:-6:20:23:-1:42:::	TLML_7_	RNA
937	CLONES_TRBTLML_7__4W_TCR-JV_cDNA_37_TCTTCACA_merged_170000.txt	1516	5	0.000138527	TGTGCCAGCCGGGGAGGGGGCTCCTACAATGAGCAGTTCTTC	EEEEEEEEEEEEEEEEEEEEEEEEEEEEEEEEEEEEEEEEEE	TRBV6-2*00(596),TRBV6-3*00(596)	TRBD2*00(35)	TRBJ2-1*00(222)		516|525|553|0|9||45.0;516|525|553|0|9||45.0	25|32|48|11|18||35.0	19|42|70|19|42||115.0												TGTGCCAGCCGGGGAGGGGGCTCCTACAATGAGCAGTTCTTC	36								CASRGGGSYNEQFF		:::::::::0:-8:9:11:-9:0:18:19:1:42:::	TLML_7_	RNA
938	CLONES_TRBTLML_7__4W_TCR-JV_cDNA_37_TCTTCACA_merged_170000.txt	1517	5	0.000138527	TGTGCCAGCGGAGAGGACAGGGGGACCGGGGAGCTGTTTTTT	EEEEEEEEEEEEEEEEEEEEEEEEEEEEEEEEEEEEEEEEEE	TRBV7-6*00(541)	TRBD1*00(50)	TRBJ2-2*00(205.8)		576|585|613|0|9||45.0	13|23|36|14|24||50.0	25|43|71|24|42||90.0												TGTGCCAGCGGAGAGGACAGGGGGACCGGGGAGCTGTTTTTT	36								CASGEDRGTGELFF		:::::::::0:-8:9:14:-1:-1:24:24:-5:42:::	TLML_7_	RNA
939	CLONES_TRBTLML_7__4W_TCR-JV_cDNA_37_TCTTCACA_merged_170000.txt	1518	5	0.000138527	TGTGCCAGCATCGAGTGGGCTACCACAGATACGCAGTATTTT	EEEEEEEEEEEEEEEEEEEEEEEEEEEEEEEEEEEEEEEEEE	TRBV7-9*00(701.3)		TRBJ2-3*00(244)		556|566|593|0|10||50.0		17|41|69|18|42|SG21C|104.0												TGTGCCAGCATCGAGTGGGCTACCACAGATACGCAGTATTTT	36								CASIEWATTDTQYF		:::::::::0:-7:10:::::18:3:42:::	TLML_7_	RNA
940	CLONES_TRBTLML_7__4W_TCR-JV_cDNA_37_TCTTCACA_merged_170000.txt	1519	5	0.000138527	TGTGCCAGCACCCTAAACGGGGGGAACACTGAAGCTTTCTTT	EEEEEEEEEEEEEEEEEEEEEEEEEEEEEEEEEEEEEEEEEE	TRBV4-2*00(348)	TRBD1*00(25)	TRBJ1-1*00(190.6)		537|547|574|0|10||50.0	18|23|36|18|23||25.0	21|40|68|23|42||95.0												TGTGCCAGCACCCTAAACGGGGGGAACACTGAAGCTTTCTTT	36								CASTLNGGNTEAFF		:::::::::0:-7:10:18:-6:-1:23:23:-1:42:::	TLML_7_	RNA
941	CLONES_TRBTLML_7__4W_TCR-JV_cDNA_37_TCTTCACA_merged_170000.txt	1520	5	0.000138527	TGTGCCAGCAGTTTGGGCCGGGGCACCGGGGAGCTGTTTTTT	EEEEEEEEEEEEEEEEEEEEEEEEEEEEEEEEEEEEEEEEEE	TRBV12-3*00(505.8),TRBV12-4*00(505.8)	TRBD1*00(25),TRBD2*00(25)	TRBJ2-2*00(235)		530|544|567|0|14||70.0;530|544|567|0|14||70.0	10|15|36|17|22||25.0;14|19|48|17|22||25.0	24|43|71|23|42||95.0												TGTGCCAGCAGTTTGGGCCGGGGCACCGGGGAGCTGTTTTTT	36								CASSLGRGTGELFF		:::::::::0:-3:14:17:2:-9:22:23:-4:42:::	TLML_7_	RNA
942	CLONES_TRBTLML_7__4W_TCR-JV_cDNA_37_TCTTCACA_merged_170000.txt	1521	5	0.000138527	TGTGCCAGCAGTTTGGACAGGGGGCGCGAAAAACTGTTTTTT	EEEEEEEEEEEEEEEEEEEEEEEEEEEEEEEEEEEEEEEEEE	TRBV12-3*00(470),TRBV12-4*00(470)	TRBD1*00(65)	TRBJ1-4*00(215)		530|544|567|0|14||70.0;530|544|567|0|14||70.0	13|26|36|14|27||65.0	28|43|71|27|42||75.0												TGTGCCAGCAGTTTGGACAGGGGGCGCGAAAAACTGTTTTTT	36								CASSLDRGREKLFF		:::::::::0:-3:14:14:-1:2:27:27:-8:42:::	TLML_7_	RNA
943	CLONES_TRBTLML_7__4W_TCR-JV_cDNA_37_TCTTCACA_merged_170000.txt	1522	5	0.000138527	TGTGCCAGCAGTTTATTCGCTAGCACAGATACGCAGTATTTT	EEEEEEEEEEEEEEEEEEEEEEEEEEEEEEEEEEEEEEEEEE	TRBV27*00(239)		TRBJ2-3*00(260)		556|572|593|0|16||80.0		17|41|69|18|42||120.0												TGTGCCAGCAGTTTATTCGCTAGCACAGATACGCAGTATTTT	36								CASSLFASTDTQYF		:::::::::0:-1:16:::::18:3:42:::	TLML_7_	RNA
944	CLONES_TRBTLML_7__4W_TCR-JV_cDNA_37_TCTTCACA_merged_170000.txt	1523	5	0.000138527	TGTGCCAGCAGTTTACAGCGGAGAGGAGATACGCAGTATTTT	EEEEEEEEEEEEEEEEEEEEEEEEEEEEEEEEEEEEEEEEEE	TRBV27*00(538)	TRBD2*00(25)	TRBJ2-3*00(213)		556|571|593|0|15||75.0	22|27|48|16|21||25.0	25|41|69|26|42||80.0												TGTGCCAGCAGTTTACAGCGGAGAGGAGATACGCAGTATTTT	36								CASSLQRRGDTQYF		:::::::::0:-2:15:16:-6:-5:21:26:-5:42:::	TLML_7_	RNA
945	CLONES_TRBTLML_7__4W_TCR-JV_cDNA_37_TCTTCACA_merged_170000.txt	1524	5	0.000138527	TGTGCCAGCAGTTTAGCGGGACAGACCTACGAGCAGTACTTC	EEEEEEEEEEEEEEEEEEEEEEEEEEEEEEEEEEEEEEEEEE	TRBV28*00(590)	TRBD1*00(40)	TRBJ2-7*00(201)		564|579|601|0|15||75.0	11|19|36|16|24||40.0	22|39|67|25|42||85.0												TGTGCCAGCAGTTTAGCGGGACAGACCTACGAGCAGTACTTC	36								CASSLAGQTYEQYF		:::::::::0:-2:15:16:1:-5:24:25:-2:42:::	TLML_7_	RNA
946	CLONES_TRBTLML_7__4W_TCR-JV_cDNA_37_TCTTCACA_merged_170000.txt	1525	5	0.000138527	TGTGCCAGCAGTTTAAGCGCGCTAGGGTACGAGCAGTACTTC	EEEEEEEEEEEEEEEEEEEEEEEEEEEEEEEEEEEEEEEEEE	TRBV12-3*00(625),TRBV12-4*00(625)	TRBD2*00(30)	TRBJ2-7*00(215)		530|545|567|0|15||75.0;530|545|567|0|15||75.0	6|12|48|19|25||30.0	24|39|67|27|42||75.0												TGTGCCAGCAGTTTAAGCGCGCTAGGGTACGAGCAGTACTTC	36								CASSLSALGYEQYF		:::::::::0:-2:15:19:10:-20:25:27:-4:42:::	TLML_7_	RNA
947	CLONES_TRBTLML_7__4W_TCR-JV_cDNA_37_TCTTCACA_merged_170000.txt	1526	5	0.000138527	TGTGCCAGCAGTTCTAGGGTGGAGCCCTACGAGCAGTACTTC	EEEEEEEEEEEEEEEEEEEEEEEEEEEEEEEEEEEEEEEEEE	TRBV27*00(393)		TRBJ2-7*00(229)		556|569|593|0|13||65.0		16|39|67|20|42|DT21|89.0												TGTGCCAGCAGTTCTAGGGTGGAGCCCTACGAGCAGTACTTC	36								CASSSRVEPYEQYF		:::::::::0:-4:13:::::20:4:42:::	TLML_7_	RNA
948	CLONES_TRBTLML_7__4W_TCR-JV_cDNA_37_TCTTCACA_merged_170000.txt	1527	5	0.000138527	TGTGCCAGCAGTTGGACTAGCGGTCCCTACGAGCAGTACTTC	EEEEEEEEEEEEEEEEEEEEEEEEEEEEEEEEEEEEEEEEEE	TRBV12-3*00(633),TRBV12-4*00(633)	TRBD2*00(50)	TRBJ2-7*00(225)		530|543|567|0|13||65.0;530|543|567|0|13||65.0	17|27|48|13|23||50.0	22|39|67|25|42||85.0												TGTGCCAGCAGTTGGACTAGCGGTCCCTACGAGCAGTACTTC	36								CASSWTSGPYEQYF		:::::::::0:-4:13:13:-1:-5:23:25:-2:42:::	TLML_7_	RNA
949	CLONES_TRBTLML_7__4W_TCR-JV_cDNA_37_TCTTCACA_merged_170000.txt	1528	5	0.000138527	TGTGCCAGCAGTTACGCGGAGTTGGCAGATACGCAGTATTTT	EEEEEEEEEEEEEEEEEEEEEEEEEEEEEEEEEEEEEEEEEE	TRBV6-5*00(312.6)		TRBJ2-3*00(225)		519|534|556|0|15||75.0		24|41|69|25|42||85.0												TGTGCCAGCAGTTACGCGGAGTTGGCAGATACGCAGTATTTT	36								CASSYAELADTQYF		:::::::::0:-2:15:::::25:-4:42:::	TLML_7_	RNA
950	CLONES_TRBTLML_7__4W_TCR-JV_cDNA_37_TCTTCACA_merged_170000.txt	1529	5	0.000138527	TGTGCCAGCAGTTACGGGGGTGGCAATCAGCCCCAGCATTTT	EEEEEEEEEEEEEEEEEEEEEEEEEEEEEEEEEEEEEEEEEE	TRBV6-5*00(685)	TRBD1*00(25)	TRBJ1-5*00(204)		519|534|556|0|15||75.0	18|23|36|15|20||25.0	22|42|70|22|42||100.0												TGTGCCAGCAGTTACGGGGGTGGCAATCAGCCCCAGCATTTT	36								CASSYGGGNQPQHF		:::::::::0:-2:15:15:-6:-1:20:22:-2:42:::	TLML_7_	RNA
951	CLONES_TRBTLML_7__4W_TCR-JV_cDNA_37_TCTTCACA_merged_170000.txt	1530	5	0.000138527	TGTGCCAGCAGTTACGGACAGATGAACACTGAAGCTTTCTTT	EEEEEEEEEEEEEEEEEEEEEEEEEEEEEEEEEEEEEEEEEE	TRBV6-2*00(414.8),TRBV6-3*00(414.8)	TRBD1*00(30)	TRBJ1-1*00(241.8)		516|531|553|0|15||75.0;516|531|553|0|15||75.0	13|19|36|15|21||30.0	19|40|68|21|42||105.0												TGTGCCAGCAGTTACGGACAGATGAACACTGAAGCTTTCTTT	36								CASSYGQMNTEAFF		:::::::::0:-2:15:15:-1:-5:21:21:1:42:::	TLML_7_	RNA
952	CLONES_TRBTLML_7__4W_TCR-JV_cDNA_37_TCTTCACA_merged_170000.txt	1531	5	0.000138527	TGTGCCAGCAGTCTAGCGGGGTCCTACAATGAGCAGTTCTTC	EEEEEEEEEEEEEEEEEEEEEEEEEEEEEEEEEEEEEEEEEE	TRBV7-6*00(695.3),TRBV7-7*00(631.3)		TRBJ2-1*00(221.3)		576|594|613|0|18|SC587TST588C|58.0;585|603|622|0|18|SC596TST597C|58.0		21|42|70|21|42||105.0												TGTGCCAGCAGTCTAGCGGGGTCCTACAATGAGCAGTTCTTC	36								CASSLAGSYNEQFF		:::::::::0:1:18:::::21:-1:42:::	TLML_7_	RNA
953	CLONES_TRBTLML_7__4W_TCR-JV_cDNA_37_TCTTCACA_merged_170000.txt	1532	5	0.000138527	TGTGCCAGCAGTGGAGAGAGGGGGACAGATACGCAGTATTTT	EEEEEEEEEEEEEEEEEEEEEEEEEEEEEEEEEEEEEEEEEE	TRBV2*00(391)	TRBD1*00(30)	TRBJ2-3*00(230)		518|531|555|0|13||65.0	17|23|36|18|24||30.0	23|41|69|24|42||90.0												TGTGCCAGCAGTGGAGAGAGGGGGACAGATACGCAGTATTTT	36								CASSGERGTDTQYF		:::::::::0:-4:13:18:-5:-1:24:24:-3:42:::	TLML_7_	RNA
954	CLONES_TRBTLML_7__4W_TCR-JV_cDNA_37_TCTTCACA_merged_170000.txt	1533	5	0.000138527	TGTGCCAGCAGTGGAACCGGGGGGACAGATACGCAGTATTTT	EEEEEEEEEEEEEEEEEEEEEEEEEEEEEEEEEEEEEEEEEE	TRBV7-3*00(506)	TRBD1*00(25),TRBD2*00(25)	TRBJ2-3*00(230)		540|551|577|0|11||55.0	10|15|36|16|21||25.0;14|19|48|16|21||25.0	23|41|69|24|42||90.0												TGTGCCAGCAGTGGAACCGGGGGGACAGATACGCAGTATTTT	36								CASSGTGGTDTQYF		:::::::::0:-6:11:16:2:-9:21:24:-3:42:::	TLML_7_	RNA
955	CLONES_TRBTLML_7__4W_TCR-JV_cDNA_37_TCTTCACA_merged_170000.txt	1534	5	0.000138527	TGTGCCAGCAGTGATCCAGGGTCGGGGGATACGCAGTATTTT	EEEEEEEEEEEEEEEEEEEEEEEEEEEEEEEEEEEEEEEEEE	TRBV25-1*00(713.8)	TRBD1*00(25)	TRBJ2-3*00(158)		551|565|588|0|14||70.0	16|21|36|16|21||25.0	26|41|69|27|42||75.0												TGTGCCAGCAGTGATCCAGGGTCGGGGGATACGCAGTATTTT	36								CASSDPGSGDTQYF		:::::::::0:-3:14:16:-4:-3:21:27:-6:42:::	TLML_7_	RNA
957	CLONES_TRBTLML_7__4W_TCR-JV_cDNA_37_TCTTCACA_merged_170000.txt	1536	5	0.000138527	TGTGCCAGCAGTGAACGGGGGTTCCAAGAGACCCAGTACTTC	EEEEEEEEEEEEEEEEEEEEEEEEEEEEEEEEEEEEEEEEEE	TRBV25-1*00(140)		TRBJ2-5*00(239)		551|566|588|0|15||75.0		17|40|68|19|42|SA20T|99.0												TGTGCCAGCAGTGAACGGGGGTTCCAAGAGACCCAGTACTTC	36								CASSERGFQETQYF		:::::::::0:-2:15:::::19:3:42:::	TLML_7_	RNA
958	CLONES_TRBTLML_7__4W_TCR-JV_cDNA_37_TCTTCACA_merged_170000.txt	1537	5	0.000138527	TGTGCCAGCAGTACACCTAGCGGGGCCTACGAGCAGTACTTC	EEEEEEEEEEEEEEEEEEEEEEEEEEEEEEEEEEEEEEEEEE	TRBV2*00(417)	TRBD2*00(40)	TRBJ2-7*00(199)		518|530|555|0|12||60.0	20|28|48|16|24||40.0	22|39|67|25|42||85.0												TGTGCCAGCAGTACACCTAGCGGGGCCTACGAGCAGTACTTC	36								CASSTPSGAYEQYF		:::::::::0:-5:12:16:-4:-4:24:25:-2:42:::	TLML_7_	RNA
959	CLONES_TRBTLML_7__4W_TCR-JV_cDNA_37_TCTTCACA_merged_170000.txt	1538	5	0.000138527	TGTGCCAGCAGCTTCATCATCTTCCTCCAGGGGCAGTTCTTC	EEEEEEEEEEEEEEEEEEEEEEEEEEEEEEEEEEEEEEEEEE	TRBV5-8*00(474.8),TRBV5-4*00(436.4)	TRBD1*00(25),TRBD2*00(25)	TRBJ2-1*00(186.8)		551|565|587|0|14||70.0;549|563|585|0|14||70.0	16|21|36|27|32||25.0;1|6|48|23|28||25.0	32|42|70|32|42||50.0												TGTGCCAGCAGCTTCATCATCTTCCTCCAGGGGCAGTTCTTC	36								CASSFIIFLQGQFF		:::::::::0:-2:14:27:-4:-3:32:32:-12:42:::	TLML_7_	RNA
960	CLONES_TRBTLML_7__4W_TCR-JV_cDNA_37_TCTTCACA_merged_170000.txt	1539	5	0.000138527	TGTGCCAGCAGCTTGACAGGGTCCTCCTACGAGCAGTACTTC	EEEEEEEEEEEEEEEEEEEEEEEEEEEEEEEEEEEEEEEEEE	TRBV13*00(639.6)	TRBD1*00(35)	TRBJ2-7*00(231.8)		567|581|604|0|14||70.0	14|21|36|14|21||35.0	20|39|67|23|42||95.0												TGTGCCAGCAGCTTGACAGGGTCCTCCTACGAGCAGTACTTC	36								CASSLTGSSYEQYF		:::::::::0:-3:14:14:-2:-3:21:23:0:42:::	TLML_7_	RNA
961	CLONES_TRBTLML_7__4W_TCR-JV_cDNA_37_TCTTCACA_merged_170000.txt	1540	5	0.000138527	TGTGCCAGCAGCTTAGTGGGGTCTCCGGGGGGCTACACCTTC	EEEEEEEEEEEEEEEEEEEEEEEEEEEEEEEEEEEEEEEEEE	TRBV11-2*00(452.5),TRBV11-3*00(420.5)	TRBD1*00(25),TRBD2*00(25)	TRBJ1-2*00(178.5)		522|538|559|0|16||80.0;521|537|558|0|16||80.0	10|15|36|24|29||25.0;14|19|48|24|29||25.0	28|40|68|30|42||60.0												TGTGCCAGCAGCTTAGTGGGGTCTCCGGGGGGCTACACCTTC	36								CASSLVGSPGGYTF		:::::::::0:-1:16:24:2:-9:29:30:-8:42:::	TLML_7_	RNA
962	CLONES_TRBTLML_7__4W_TCR-JV_cDNA_37_TCTTCACA_merged_170000.txt	1541	5	0.000138527	TGTGCCAGCAGCTTAGCAGGGGTTTTTCGCGAGCAGTACTTC	EEEEEEEEEEEEEEEEEEEEEEEEEEEEEEEEEEEEEEEEEE	TRBV7-2*00(482.3)	TRBD1*00(25)	TRBJ2-7*00(205)		580|597|617|0|17||85.0	17|22|36|17|22||25.0	26|39|67|29|42||65.0												TGTGCCAGCAGCTTAGCAGGGGTTTTTCGCGAGCAGTACTTC	36								CASSLAGVFREQYF		:::::::::0:0:17:17:-5:-2:22:29:-6:42:::	TLML_7_	RNA
963	CLONES_TRBTLML_7__4W_TCR-JV_cDNA_37_TCTTCACA_merged_170000.txt	1542	5	0.000138527	TGTGCCAGCAGCTTAGGCGGGAGCGCCAATACGCAGTATTTT	EEEEEEEEEEEEEEEEEEEEEEEEEEEEEEEEEEEEEEEEEE	TRBV7-2*00(366.6)	TRBD2*00(39)	TRBJ2-3*00(210)		580|596|617|0|16||80.0	23|34|48|16|27|SG30C|39.0	27|41|69|28|42||70.0												TGTGCCAGCAGCTTAGGCGGGAGCGCCAATACGCAGTATTTT	36								CASSLGGSANTQYF		:::::::::0:-1:16:16:-7:2:27:28:-7:42:::	TLML_7_	RNA
964	CLONES_TRBTLML_7__4W_TCR-JV_cDNA_37_TCTTCACA_merged_170000.txt	1543	5	0.000138527	TGTGCCAGCAGCTTAGGAGGGGTGAACACTGAAGCTTTCTTT	EEEEEEEEEEEEEEEEEEEEEEEEEEEEEEEEEEEEEEEEEE	TRBV7-2*00(850)	TRBD1*00(25),TRBD2*00(25)	TRBJ1-1*00(240)		580|596|617|0|16||80.0	17|22|36|17|22||25.0;27|32|48|16|21||25.0	20|40|68|22|42||100.0												TGTGCCAGCAGCTTAGGAGGGGTGAACACTGAAGCTTTCTTT	36								CASSLGGVNTEAFF		:::::::::0:-1:16:17:-5:-2:22:22:0:42:::	TLML_7_	RNA
965	CLONES_TRBTLML_7__4W_TCR-JV_cDNA_37_TCTTCACA_merged_170000.txt	1544	5	0.000138527	TGTGCCAGCAGCTCGTACAGGGACACCGGGGAGCTGTTTTTT	EEEEEEEEEEEEEEEEEEEEEEEEEEEEEEEEEEEEEEEEEE	TRBV5-4*00(479.6)	TRBD1*00(30)	TRBJ2-2*00(240)		549|562|585|0|13||65.0	15|21|36|16|22||30.0	23|43|71|22|42||100.0												TGTGCCAGCAGCTCGTACAGGGACACCGGGGAGCTGTTTTTT	36								CASSSYRDTGELFF		:::::::::0:-3:13:16:-3:-3:22:22:-3:42:::	TLML_7_	RNA
966	CLONES_TRBTLML_7__4W_TCR-JV_cDNA_37_TCTTCACA_merged_170000.txt	1545	5	0.000138527	TGTGCCAGCAGCTCGACAGGTCACTCCTACGAGCAGTACTTC	EEEEEEEEEEEEEEEEEEEEEEEEEEEEEEEEEEEEEEEEEE	TRBV13*00(435)	TRBD1*00(30)	TRBJ2-7*00(235)		567|580|604|0|13||65.0	14|20|36|14|20||30.0	20|39|67|23|42||95.0												TGTGCCAGCAGCTCGACAGGTCACTCCTACGAGCAGTACTTC	36								CASSSTGHSYEQYF		:::::::::0:-4:13:14:-2:-4:20:23:0:42:::	TLML_7_	RNA
967	CLONES_TRBTLML_7__4W_TCR-JV_cDNA_37_TCTTCACA_merged_170000.txt	1546	5	0.000138527	TGTGCCAGCAGCTCAACCTCTGGGGCCAACGTCCTGACTTTC	EEEEEEEEEEEEEEEEEEEEEEEEEEEEEEEEEEEEEEEEEE	TRBV7-9*00(481.3)		TRBJ2-6*00(265)		556|569|593|0|13||65.0		20|45|73|17|42||125.0												TGTGCCAGCAGCTCAACCTCTGGGGCCAACGTCCTGACTTTC	36								CASSSTSGANVLTF		:::::::::0:-4:13:::::17:0:42:::	TLML_7_	RNA
968	CLONES_TRBTLML_7__4W_TCR-JV_cDNA_37_TCTTCACA_merged_170000.txt	1547	5	0.000138527	TGTGCCAGCAGCCTCGGACTGGCGGCAGATACGCAGTATTTT	EEEEEEEEEEEEEEEEEEEEEEEEEEEEEEEEEEEEEEEEEE	TRBV7-2*00(495)	TRBD2*00(34)	TRBJ2-3*00(225)		580|592|617|0|12||60.0	17|27|48|15|25|SA22G|34.0	24|41|69|25|42||85.0												TGTGCCAGCAGCCTCGGACTGGCGGCAGATACGCAGTATTTT	36								CASSLGLAADTQYF		:::::::::0:-5:12:15:-1:-5:25:25:-4:42:::	TLML_7_	RNA
969	CLONES_TRBTLML_7__4W_TCR-JV_cDNA_37_TCTTCACA_merged_170000.txt	1548	5	0.000138527	TGTGCCAGCAGCCCCCGGGCCTCTGGGGAGACCCAGTACTTC	EEEEEEEEEEEEEEEEEEEEEEEEEEEEEEEEEEEEEEEEEE	TRBV4-2*00(462.4)	TRBD1*00(30),TRBD2*00(30)	TRBJ2-5*00(189)		537|550|574|0|13||65.0	9|15|36|13|19||30.0;13|19|48|13|19||30.0	25|40|68|27|42||75.0												TGTGCCAGCAGCCCCCGGGCCTCTGGGGAGACCCAGTACTTC	36								CASSPRASGETQYF		:::::::::0:-4:13:13:3:-9:19:27:-5:42:::	TLML_7_	RNA
970	CLONES_TRBTLML_7__4W_TCR-JV_cDNA_37_TCTTCACA_merged_170000.txt	1549	5	0.000138527	TGTGCCAGCAGCCCGGGACAGCGGTCTTACGAGCAGTACTTC	EEEEEEEEEEEEEEEEEEEEEEEEEEEEEEEEEEEEEEEEEE	TRBV7-9*00(399)	TRBD1*00(45),TRBD2*00(39)	TRBJ2-7*00(215)		556|568|593|0|12||60.0	10|19|36|12|21||45.0;14|27|48|12|24|DT21|39.0	24|39|67|27|42||75.0												TGTGCCAGCAGCCCGGGACAGCGGTCTTACGAGCAGTACTTC	36								CASSPGQRSYEQYF		:::::::::0:-5:12:12:2:-5:21:27:-4:42:::	TLML_7_	RNA
