## Supplementary material for "Delineation and monitoring of the T cell repertoire of adoptive cell transfer product during the treatment of advanced melanoma": MiXCR Output (part 39 of 120)

### Sheet: Sheet1 (continued)
cloneno	filename	cloneId	cloneCount	cloneFraction	clonalSequence	clonalSequenceQuality	allVHitsWithScore	allDHitsWithScore	allJHitsWithScore	allCHitsWithScore	allVAlignments	allDAlignments	allJAlignments	allCAlignments	nSeqFR1	minQualFR1	nSeqCDR1	minQualCDR1	nSeqFR2	minQualFR2	nSeqCDR2	minQualCDR2	nSeqFR3	minQualFR3	nSeqCDR3	minQualCDR3	nSeqFR4	minQualFR4	aaSeqFR1	aaSeqCDR1	aaSeqFR2	aaSeqCDR2	aaSeqFR3	aaSeqCDR3	aaSeqFR4	refPoints	patient	cohort
971	CLONES_TRBTLML_7__4W_TCR-JV_cDNA_37_TCTTCACA_merged_170000.txt	1550	5	0.000138527	TGTGCCAGCAGCCAAGTGAACGGGGACAATGAGCAGTTCTTC	EEEEEEEEEEEEEEEEEEEEEEEEEEEEEEEEEEEEEEEEEE	TRBV4-2*00(271.6),TRBV4-3*00(255.6)		TRBJ2-1*00(225)		537|553|574|0|16||80.0;537|553|574|0|16|SC539T|64.0		25|42|70|25|42||85.0												TGTGCCAGCAGCCAAGTGAACGGGGACAATGAGCAGTTCTTC	36								CASSQVNGDNEQFF		:::::::::0:-1:16:::::25:-5:42:::	TLML_7_	RNA
972	CLONES_TRBTLML_7__4W_TCR-JV_cDNA_37_TCTTCACA_merged_170000.txt	1551	5	0.000138527	TGTGCCAGCAGCCAAGCCTCGAGCACAGATACGCAGTATTTT	EEEEEEEEEEEEEEEEEEEEEEEEEEEEEEEEEEEEEEEEEE	TRBV3-1*00(593)		TRBJ2-3*00(238.6)		543|559|580|0|16||80.0		20|41|69|21|42||105.0												TGTGCCAGCAGCCAAGCCTCGAGCACAGATACGCAGTATTTT	36								CASSQASSTDTQYF		:::::::::0:-1:16:::::21:0:42:::	TLML_7_	RNA
973	CLONES_TRBTLML_7__4W_TCR-JV_cDNA_37_TCTTCACA_merged_170000.txt	1552	5	0.000138527	TGTGCCAGCAGCCAAGGGGACAGCTCCTACGAGCAGTACTTC	EEEEEEEEEEEEEEEEEEEEEEEEEEEEEEEEEEEEEEEEEE	TRBV4-2*00(468)	TRBD1*00(25),TRBD2*00(25)	TRBJ2-7*00(245)		537|553|574|0|16||80.0	12|17|36|16|21||25.0;16|21|48|16|21||25.0	18|39|67|21|42||105.0												TGTGCCAGCAGCCAAGGGGACAGCTCCTACGAGCAGTACTTC	36								CASSQGDSSYEQYF		:::::::::0:-1:16:16:0:-7:21:21:2:42:::	TLML_7_	RNA
974	CLONES_TRBTLML_7__4W_TCR-JV_cDNA_37_TCTTCACA_merged_170000.txt	1553	5	0.000138527	TGTGCCAGCAGCCAAGATTACCCGAACACTGAAGCTTTCTTT	EEEEEEEEEEEEEEEEEEEEEEEEEEEEEEEEEEEEEEEEEE	TRBV14*00(368.8)		TRBJ1-1*00(231.8)		516|534|553|0|18||90.0		21|40|68|23|42||95.0												TGTGCCAGCAGCCAAGATTACCCGAACACTGAAGCTTTCTTT	36								CASSQDYPNTEAFF		:::::::::0:1:18:::::23:-1:42:::	TLML_7_	RNA
975	CLONES_TRBTLML_7__4W_TCR-JV_cDNA_37_TCTTCACA_merged_170000.txt	1554	5	0.000138527	TGTGCCAGCAGCCAAAGTAGCGGCAATCAGCCCCAGCATTTT	EEEEEEEEEEEEEEEEEEEEEEEEEEEEEEEEEEEEEEEEEE	TRBV3-1*00(493.4)	TRBD2*00(25)	TRBJ1-5*00(240)		543|558|580|0|15||75.0	21|26|48|17|22||25.0	22|42|70|22|42||100.0												TGTGCCAGCAGCCAAAGTAGCGGCAATCAGCCCCAGCATTTT	36								CASSQSSGNQPQHF		:::::::::0:-2:15:17:-5:-6:22:22:-2:42:::	TLML_7_	RNA
976	CLONES_TRBTLML_7__4W_TCR-JV_cDNA_37_TCTTCACA_merged_170000.txt	1555	5	0.000138527	TGTGCCAGCAGCACCGGGCCTTGGGATCAGCCCCAGCATTTT	EEEEEEEEEEEEEEEEEEEEEEEEEEEEEEEEEEEEEEEEEE	TRBV11-2*00(363),TRBV11-3*00(331)	TRBD1*00(25),TRBD2*00(25)	TRBJ1-5*00(225)		522|534|559|0|12||60.0;521|533|558|0|12||60.0	10|15|36|13|18||25.0;14|19|48|13|18||25.0	25|42|70|25|42||85.0												TGTGCCAGCAGCACCGGGCCTTGGGATCAGCCCCAGCATTTT	36								CASSTGPWDQPQHF		:::::::::0:-5:12:13:2:-9:18:25:-5:42:::	TLML_7_	RNA
977	CLONES_TRBTLML_7__4W_TCR-JV_cDNA_37_TCTTCACA_merged_170000.txt	1556	5	0.000138527	TGTGCCAGCAGCACGGGACAGGGGTCCACTGAAGCTTTCTTT	EEEEEEEEEEEEEEEEEEEEEEEEEEEEEEEEEEEEEEEEEE	TRBV7-8*00(502)	TRBD1*00(55)	TRBJ1-1*00(220)		567|579|604|0|12||60.0	11|22|36|13|24||55.0	24|40|68|26|42||80.0												TGTGCCAGCAGCACGGGACAGGGGTCCACTGAAGCTTTCTTT	36								CASSTGQGSTEAFF		:::::::::0:-5:12:13:1:-2:24:26:-4:42:::	TLML_7_	RNA
978	CLONES_TRBTLML_7__4W_TCR-JV_cDNA_37_TCTTCACA_merged_170000.txt	1557	5	0.000138527	TGTGCCAGCAGCACACTGGGGGCGAACTACGAGCAGTACTTC	EEEEEEEEEEEEEEEEEEEEEEEEEEEEEEEEEEEEEEEEEE	TRBV7-8*00(464.5)	TRBD1*00(35)	TRBJ2-7*00(220)		567|579|604|0|12||60.0	18|25|36|17|24||35.0	23|39|67|26|42||80.0												TGTGCCAGCAGCACACTGGGGGCGAACTACGAGCAGTACTTC	36								CASSTLGANYEQYF		:::::::::0:-5:12:17:-6:1:24:26:-3:42:::	TLML_7_	RNA
979	CLONES_TRBTLML_7__4W_TCR-JV_cDNA_37_TCTTCACA_merged_170000.txt	1558	5	0.000138527	TGTGCCAGCAGCACAGCAAGGGGGACAGATACGCAGTATTTT	EEEEEEEEEEEEEEEEEEEEEEEEEEEEEEEEEEEEEEEEEE	TRBV7-9*00(674.8)	TRBD1*00(30)	TRBJ2-3*00(202.8)		556|568|593|0|12||60.0	17|23|36|18|24||30.0	23|41|69|24|42||90.0												TGTGCCAGCAGCACAGCAAGGGGGACAGATACGCAGTATTTT	36								CASSTARGTDTQYF		:::::::::0:-5:12:18:-5:-1:24:24:-3:42:::	TLML_7_	RNA
980	CLONES_TRBTLML_7__4W_TCR-JV_cDNA_37_TCTTCACA_merged_170000.txt	1559	5	0.000138527	TGTGCCAGCAGCAGAGGGAGTCGGGGTGGTCTGGCTTTCTTT	EEEEEEEEEEEEEEEEEEEEEEEEEEEEEEEEEEEEEEEEEE	TRBV11-2*00(194.6)	TRBD2*00(25)	TRBJ1-1*00(185)		522|534|559|0|12||60.0	25|30|48|15|20||25.0	31|40|68|33|42||45.0												TGTGCCAGCAGCAGAGGGAGTCGGGGTGGTCTGGCTTTCTTT	36								CASSRGSRGGLAFF		:::::::::0:-5:12:15:-9:-2:20:33:-11:42:::	TLML_7_	RNA
981	CLONES_TRBTLML_7__4W_TCR-JV_cDNA_37_TCTTCACA_merged_170000.txt	1560	5	0.000138527	TGTGCCAGCAGGGGAGGACAGCCCAACAATGAGCAGTTCTTC	EEEEEEEEEEEEEEEEEEEEEEEEEEEEEEEEEEEEEEEEEE	TRBV6-5*00(297.5)	TRBD1*00(30),TRBD2*00(30)	TRBJ2-1*00(191.3)		519|530|556|0|11||55.0	13|19|36|15|21||30.0;25|31|48|11|17||30.0	25|42|70|25|42||85.0												TGTGCCAGCAGGGGAGGACAGCCCAACAATGAGCAGTTCTTC	36								CASRGGQPNNEQFF		:::::::::0:-6:11:15:-1:-5:21:25:-5:42:::	TLML_7_	RNA
982	CLONES_TRBTLML_7__4W_TCR-JV_cDNA_37_TCTTCACA_merged_170000.txt	1561	5	0.000138527	TGTGCCAGCAGGACAGGGGAAGGCCACAATGAGCAGTTCTTC	EEEEEEEEEEEEEEEEEEEEEEEEEEEEEEEEEEEEEEEEEE	TRBV11-2*00(656)	TRBD1*00(40)	TRBJ2-1*00(205)		522|533|559|0|11||55.0	14|22|36|11|19||40.0	25|42|70|25|42||85.0												TGTGCCAGCAGGACAGGGGAAGGCCACAATGAGCAGTTCTTC	36								CASRTGEGHNEQFF		:::::::::0:-6:11:11:-2:-2:19:25:-5:42:::	TLML_7_	RNA
983	CLONES_TRBTLML_7__4W_TCR-JV_cDNA_37_TCTTCACA_merged_170000.txt	1562	5	0.000138527	TGTGCCAGCAAGAGGGACAGGTACCAAGAGACCCAGTACTTC	EEEEEEEEEEEEEEEEEEEEEEEEEEEEEEEEEEEEEEEEEE	TRBV2*00(216.4)	TRBD1*00(30)	TRBJ2-5*00(254.4)		518|528|555|0|10||50.0	12|18|36|13|19||30.0	17|40|68|19|42||115.0												TGTGCCAGCAAGAGGGACAGGTACCAAGAGACCCAGTACTTC	36								CASKRDRYQETQYF		:::::::::0:-7:10:13:0:-6:19:19:3:42:::	TLML_7_	RNA
984	CLONES_TRBTLML_7__4W_TCR-JV_cDNA_37_TCTTCACA_merged_170000.txt	1580	5	0.000138527	TGCGCCAGCCACGACGGGGGGGTCACAGATACGCAGTATTTT	EEEEEEEEEEEEEEEEEEEEEEEEEEEEEEEEEEEEEEEEEE	TRBV5-1*00(349.4)	TRBD1*00(29)	TRBJ2-3*00(235)		554|563|590|0|9||45.0	14|23|36|12|21|SA17G|29.0	22|41|69|23|42||95.0												TGCGCCAGCCACGACGGGGGGGTCACAGATACGCAGTATTTT	36								CASHDGGVTDTQYF		:::::::::0:-7:9:12:-2:-1:21:23:-2:42:::	TLML_7_	RNA
985	CLONES_TRBTLML_7__4W_TCR-JV_cDNA_37_TCTTCACA_merged_170000.txt	1581	5	0.000138527	TGCGCCAGCGGTAGGAACAGGGAAACAGATACGCAGTATTTT	EEEEEEEEEEEEEEEEEEEEEEEEEEEEEEEEEEEEEEEEEE	TRBV5-1*00(302)	TRBD1*00(30)	TRBJ2-3*00(230)		554|563|590|0|9||45.0	15|21|36|16|22||30.0	23|41|69|24|42||90.0												TGCGCCAGCGGTAGGAACAGGGAAACAGATACGCAGTATTTT	36								CASGRNRETDTQYF		:::::::::0:-7:9:16:-3:-3:22:24:-3:42:::	TLML_7_	RNA
986	CLONES_TRBTLML_7__4W_TCR-JV_cDNA_37_TCTTCACA_merged_170000.txt	1582	5	0.000138527	TGCGCCAGCAGCTTCTCGCTAGCGAATAACGAGCAGTACTTC	EEEEEEEEEEEEEEEEEEEEEEEEEEEEEEEEEEEEEEEEEE	TRBV5-1*00(555)	TRBD2*00(30)	TRBJ2-7*00(210)		554|568|590|0|14||70.0	6|12|48|16|22||30.0	25|39|67|28|42||70.0												TGCGCCAGCAGCTTCTCGCTAGCGAATAACGAGCAGTACTTC	36								CASSFSLANNEQYF		:::::::::0:-2:14:16:10:-20:22:28:-5:42:::	TLML_7_	RNA
987	CLONES_TRBTLML_7__4W_TCR-JV_cDNA_37_TCTTCACA_merged_170000.txt	1583	5	0.000138527	TGCGCCAGCAGCTTGGGAGCCTCTGGAAACACCATATATTTT	EEEEEEEEEEEEEEEEEEEEEEEEEEEEEEEEEEEEEEEEEE	TRBV5-1*00(430)		TRBJ1-3*00(250)		554|570|590|0|16||80.0		20|42|70|20|42||110.0												TGCGCCAGCAGCTTGGGAGCCTCTGGAAACACCATATATTTT	36								CASSLGASGNTIYF		:::::::::0:0:16:::::20:0:42:::	TLML_7_	RNA
988	CLONES_TRBTLML_7__4W_TCR-JV_cDNA_37_TCTTCACA_merged_170000.txt	1584	5	0.000138527	TGCGCCAGCAGCCAAGATAATAGCGGCAATGAGCAGTTCTTC	EEEEEEEEEEEEEEEEEEEEEEEEEEEEEEEEEEEEEEEEEE	TRBV4-3*00(495),TRBV4-2*00(479)	TRBD2*00(30)	TRBJ2-1*00(220)		537|555|574|0|18||90.0;537|555|574|0|18|ST539C|74.0	21|27|48|20|26||30.0	26|42|70|26|42||80.0												TGCGCCAGCAGCCAAGATAATAGCGGCAATGAGCAGTTCTTC	36								CASSQDNSGNEQFF		:::::::::0:1:18:20:-5:-5:26:26:-6:42:::	TLML_7_	RNA
989	CLONES_TRBTLML_7__4W_TCR-JV_cDNA_37_TCTTCACA_merged_170000.txt	1585	5	0.000138527	TGCAGTGCTGTAAGCGGGAGAGGGTACAATGAGCAGTTCTTC	EEEEEEEEEEEEEEEEEEEEEEEEEEEEEEEEEEEEEEEEEE	TRBV20-1*00(745)	TRBD2*00(40),TRBD1*00(34)	TRBJ2-1*00(230)		759|768|793|0|9||45.0	22|30|48|12|20||40.0;11|21|36|14|24|SC16G|34.0	24|42|70|24|42||90.0												TGCAGTGCTGTAAGCGGGAGAGGGTACAATGAGCAGTTCTTC	36								CSAVSGRGYNEQFF		:::::::::0:-5:9:12:-6:-2:20:24:-4:42:::	TLML_7_	RNA
990	CLONES_TRBTLML_7__4W_TCR-JV_cDNA_37_TCTTCACA_merged_170000.txt	1586	5	0.000138527	TGCAGTGCTAGTACCCTCCGCCTAGCGGGGGAGCAGTACTTC	EEEEEEEEEEEEEEEEEEEEEEEEEEEEEEEEEEEEEEEEEE	TRBV20-1*00(260)	TRBD2*00(40)	TRBJ2-7*00(194.8)		759|770|793|0|11||55.0	20|28|48|21|29||40.0	27|39|67|30|42||60.0												TGCAGTGCTAGTACCCTCCGCCTAGCGGGGGAGCAGTACTTC	36								CSASTLRLAGEQYF		:::::::::0:-3:11:21:-4:-4:29:30:-7:42:::	TLML_7_	RNA
991	CLONES_TRBTLML_7__4W_TCR-JV_cDNA_37_TCTTCACA_merged_170000.txt	1587	5	0.000138527	TGCAGTGCTAGAGTGGGGCGGGACTGGGGGGAGCAGTACTTC	EEEEEEEEEEEEEEEEEEEEEEEEEEEEEEEEEEEEEEEEEE	TRBV20-1*00(350)	TRBD1*00(44)	TRBJ2-7*00(200)		759|772|793|0|13||65.0	11|23|36|18|30|SA17T|44.0	27|39|67|30|42||60.0												TGCAGTGCTAGAGTGGGGCGGGACTGGGGGGAGCAGTACTTC	36								CSARVGRDWGEQYF		:::::::::0:-1:13:18:1:-1:30:30:-7:42:::	TLML_7_	RNA
992	CLONES_TRBTLML_7__4W_TCR-JV_cDNA_37_TCTTCACA_merged_170000.txt	1588	5	0.000138527	TGCAGTGCTAGAGGCGGGACAGTGGGCTACGAGCAGTACTTC	EEEEEEEEEEEEEEEEEEEEEEEEEEEEEEEEEEEEEEEEEE	TRBV20-1*00(804)	TRBD1*00(44)	TRBJ2-7*00(200)		759|772|793|0|13||65.0	11|23|36|14|26|SG19T|44.0	23|39|67|26|42||80.0												TGCAGTGCTAGAGGCGGGACAGTGGGCTACGAGCAGTACTTC	36								CSARGGTVGYEQYF		:::::::::0:-1:13:14:1:-1:26:26:-3:42:::	TLML_7_	RNA
993	CLONES_TRBTLML_7__4W_TCR-JV_cDNA_37_TCTTCACA_merged_170000.txt	1589	5	0.000138527	TGCAGTGCTAGAGGGGGGTCGAACACCGGGGAGCTGTTTTTT	EEEEEEEEEEEEEEEEEEEEEEEEEEEEEEEEEEEEEEEEEE	TRBV20-1*00(500)	TRBD1*00(25)	TRBJ2-2*00(255)		759|772|793|0|13||65.0	18|23|36|13|18||25.0	20|43|71|19|42||115.0												TGCAGTGCTAGAGGGGGGTCGAACACCGGGGAGCTGTTTTTT	36								CSARGGSNTGELFF		:::::::::0:-1:13:13:-6:-1:18:19:0:42:::	TLML_7_	RNA
994	CLONES_TRBTLML_7__4W_TCR-JV_cDNA_37_TCTTCACA_merged_170000.txt	1590	5	0.000138527	TGCAGTGCTAGAGACCGTGGGATTGGAAACACCATATATTTT	EEEEEEEEEEEEEEEEEEEEEEEEEEEEEEEEEEEEEEEEEE	TRBV20-1*00(666.8)		TRBJ1-3*00(213)		759|773|793|0|14||70.0		23|42|70|23|42||95.0												TGCAGTGCTAGAGACCGTGGGATTGGAAACACCATATATTTT	36								CSARDRGIGNTIYF		:::::::::0:0:14:::::23:-3:42:::	TLML_7_	RNA
995	CLONES_TRBTLML_7__4W_TCR-JV_cDNA_37_TCTTCACA_merged_170000.txt	1591	5	0.000138527	TGCAGTGCCGAACGCGGGGGGGCCCGGGAGACCCAGTACTTC	EEEEEEEEEEEEEEEEEEEEEEEEEEEEEEEEEEEEEEEEEE	TRBV20-1*00(289.5)	TRBD2*00(44)	TRBJ2-5*00(211)		759|767|793|0|8||40.0	23|35|48|13|25|SA28G|44.0	25|40|68|27|42||75.0												TGCAGTGCCGAACGCGGGGGGGCCCGGGAGACCCAGTACTTC	36								CSAERGGARETQYF		:::::::::0:-6:8:13:-7:3:25:27:-5:42:::	TLML_7_	RNA
996	CLONES_TRBTLML_7__4W_TCR-JV_cDNA_37_TCTTCACA_merged_170000.txt	1592	5	0.000138527	TGCAGTGGGACTAGCGGGGGGTTAGCTTACGAGCAGTACTTC	EEEEEEEEEEEEEEEEEEEEEEEEEEEEEEEEEEEEEEEEEE	TRBV20-1*00(561.8)	TRBD2*00(55)	TRBJ2-7*00(125)		759|766|793|0|7||35.0	17|28|48|7|18||55.0	24|39|67|27|42||75.0												TGCAGTGGGACTAGCGGGGGGTTAGCTTACGAGCAGTACTTC	36								CSGTSGGLAYEQYF		:::::::::0:-7:7:7:-1:-4:18:27:-4:42:::	TLML_7_	RNA
997	CLONES_TRBTLML_7__4W_TCR-JV_cDNA_37_TCTTCACA_merged_170000.txt	1593	5	0.000138527	TGCAGCGCCGCCTGGGGAGTACCCAATCAGCCCCAGCATTTT	EEEEEEEEEEEEEEEEEEEEEEEEEEEEEEEEEEEEEEEEEE	TRBV29-1*00(319)	TRBD2*00(25)	TRBJ1-5*00(235)		700|707|734|0|7||35.0	25|30|48|14|19||25.0	23|42|70|23|42||95.0												TGCAGCGCCGCCTGGGGAGTACCCAATCAGCCCCAGCATTTT	36								CSAAWGVPNQPQHF		:::::::::0:-7:7:14:-9:-2:19:23:-3:42:::	TLML_7_	RNA
998	CLONES_TRBTLML_7__4W_TCR-JV_cDNA_37_TCTTCACA_merged_170000.txt	1599	5	0.000138527	TGTGCCAGCAGATGAAACAGGGGCAGGAGAAGCTTTCTTT	EEEEEEEEEEEEEEEEEEEEEEEEEEEEEEEEEEEEEEEE	TRBV7-9*00(557)	TRBD1*00(35)	TRBJ1-1*00(193.6)		556|567|593|0|11||55.0	15|22|36|16|23||35.0	28|40|68|28|40||60.0												TGTGCCAGCAGATGAAACAGGGGCAGGAGAAGCTTTCTTT	36								CASR*NR_AGEAFF		:::::::::0:-6:11:16:-3:-2:23:28:-8:40:::	TLML_7_	RNA
999	CLONES_TRBTLML_7__4W_TCR-JV_cDNA_37_TCTTCACA_merged_170000.txt	1633	5	0.000138527	TGTGCCTGTTCACCATCAACTAATGAAAAACTGTTTTTT	EEEEEEEEEEEEEEEEEEEEEEEEEEEEEEEEEEEEEEE	TRBV30*00(263)		TRBJ1-4*00(229)		787|795|821|0|8||40.0		20|43|71|16|39||115.0												TGTGCCTGTTCACCATCAACTAATGAAAAACTGTTTTTT	36								CACSPSTNEKLFF		:::::::::0:-6:8:::::16:0:39:::	TLML_7_	RNA
1000	CLONES_TRBTLML_7__4W_TCR-JV_cDNA_37_TCTTCACA_merged_170000.txt	1634	5	0.000138527	TGTGCCTGGTCGGGTGGGGGAGATTCACCCCTCCACTTT	EEEEEEEEEEEEEEEEEEEEEEEEEEEEEEEEEEEEEEE	TRBV30*00(717.6)	TRBD1*00(25),TRBD2*00(25)	TRBJ1-6*00(225)		787|796|821|0|9||45.0	18|23|36|15|20||25.0;25|30|48|17|22||25.0	28|45|73|22|39||85.0												TGTGCCTGGTCGGGTGGGGGAGATTCACCCCTCCACTTT	36								CAWSGGGDSPLHF		:::::::::0:-5:9:15:-6:-1:20:22:-8:39:::	TLML_7_	RNA
1001	CLONES_TRBTLML_7__4W_TCR-JV_cDNA_37_TCTTCACA_merged_170000.txt	1635	5	0.000138527	TGTGCCTGGGCACAGGGGGTAAACACTGAAGCTTTCTTT	EEEEEEEEEEEEEEEEEEEEEEEEEEEEEEEEEEEEEEE	TRBV30*00(426.4)	TRBD1*00(40)	TRBJ1-1*00(171.6)		787|796|821|0|9||45.0	15|23|36|11|19||40.0	22|40|68|21|39||90.0												TGTGCCTGGGCACAGGGGGTAAACACTGAAGCTTTCTTT	36								CAWAQGVNTEAFF		:::::::::0:-5:9:11:-3:-1:19:21:-2:39:::	TLML_7_	RNA
1002	CLONES_TRBTLML_7__4W_TCR-JV_cDNA_37_TCTTCACA_merged_170000.txt	1636	5	0.000138527	TGTGCCTGGAGTGTACGGGGCACTGTGGTAGCTTTCTTT	EEEEENNNNNNNNNNNNNNNNNNNNNNNNNNNNNNNEEE	TRBV30*00(584)	TRBD1*00(25)	TRBJ1-1*00(169)		787|803|821|0|16||80.0	19|24|36|16|21||25.0	30|40|68|29|39||50.0												TGTGCCTGGAGTGTACGGGGCACTGTGGTAGCTTTCTTT	36								CAWSVRGTVVAFF		:::::::::0:2:16:16:-7:0:21:29:-10:39:::	TLML_7_	RNA
1003	CLONES_TRBTLML_7__4W_TCR-JV_cDNA_37_TCTTCACA_merged_170000.txt	1637	5	0.000138527	TGTGCCTGGAGTACAGGGGGATACTATGGCTACACCTTC	EEEEEEEEEEEEEEEEEEEEEEEEEEEEEEEEEEEEEEE	TRBV30*00(245)	TRBD1*00(40)	TRBJ1-2*00(225)		787|799|821|0|12||60.0	15|23|36|12|20||40.0	23|40|68|22|39||85.0												TGTGCCTGGAGTACAGGGGGATACTATGGCTACACCTTC	36								CAWSTGGYYGYTF		:::::::::0:-2:12:12:-3:-1:20:22:-3:39:::	TLML_7_	RNA
1004	CLONES_TRBTLML_7__4W_TCR-JV_cDNA_37_TCTTCACA_merged_170000.txt	1638	5	0.000138527	TGTGCCTGGAACCAGGGAGATCAGCAGCCCCAGCATTTT	EEEEEEEEEEEEEEEEEEEEEEEEEEEEEEEEEEEEEEE	TRBV30*00(451.3)	TRBD1*00(25),TRBD2*00(25)	TRBJ1-5*00(211.3)		787|797|821|0|10||50.0	16|21|36|12|17||25.0;25|30|48|14|19||25.0	27|42|70|24|39||75.0												TGTGCCTGGAACCAGGGAGATCAGCAGCCCCAGCATTTT	36								CAWNQGDQQPQHF		:::::::::0:-4:10:12:-4:-3:17:24:-7:39:::	TLML_7_	RNA
1005	CLONES_TRBTLML_7__4W_TCR-JV_cDNA_37_TCTTCACA_merged_170000.txt	1640	5	0.000138527	TGTGCCGTCGGACCGACCCTGAATGAAAAACTGTTTTTT	EEEEEEEEEEEEEEEEEEEEEEEEEEEEEEEEEEEEEEE	TRBV6-6*00(611.5)	TRBD1*00(25)	TRBJ1-4*00(180)		516|522|553|0|6||30.0	3|8|36|16|21||25.0	25|43|71|21|39||90.0												TGTGCCGTCGGACCGACCCTGAATGAAAAACTGTTTTTT	36								CAVGPTLNEKLFF		:::::::::0:-11:6:16:9:-16:21:21:-5:39:::	TLML_7_	RNA
1006	CLONES_TRBTLML_7__4W_TCR-JV_cDNA_37_TCTTCACA_merged_170000.txt	1642	5	0.000138527	TGTGCCATCAGTGAGTCTGGAACCGGGGAGCTGTTTTTT	EEEEEEEEEEEEEEEEEEEEEEEEEEEEEEEEEEEEEEE	TRBV10-3*00(560)		TRBJ2-2*00(154)		533|550|570|0|17||85.0		25|43|71|21|39||90.0												TGTGCCATCAGTGAGTCTGGAACCGGGGAGCTGTTTTTT	36								CAISESGTGELFF		:::::::::0:0:17:::::21:-5:39:::	TLML_7_	RNA
1007	CLONES_TRBTLML_7__4W_TCR-JV_cDNA_37_TCTTCACA_merged_170000.txt	1645	5	0.000138527	TGTGCCACCAGCCACAGGGACTTTGATGAGCAGTTCTTC	EEEEEEEEEEEEEEEEEEEEEEEEEEEEEEEEEEEEEEE	TRBV24-1*00(454)	TRBD1*00(30),TRBD2*00(30)	TRBJ2-1*00(210)		559|570|597|0|11||55.0	15|21|36|13|19||30.0;16|22|48|16|22||30.0	28|42|70|25|39||70.0												TGTGCCACCAGCCACAGGGACTTTGATGAGCAGTTCTTC	36								CATSHRDFDEQFF		:::::::::0:-7:11:13:-3:-3:19:25:-8:39:::	TLML_7_	RNA
1008	CLONES_TRBTLML_7__4W_TCR-JV_cDNA_37_TCTTCACA_merged_170000.txt	1646	5	0.000138527	TGTGCCACCAGGACCAGACCGAACACTGAAGCTTTCTTT	EEEEENNNNNNNNNNNNNNNNNNEEEEEEEEEEEEEEEE	TRBV10-3*00(679.2)		TRBJ1-1*00(221)		533|544|570|0|11|ST540C|39.0		21|40|68|20|39||95.0												TGTGCCACCAGGACCAGACCGAACACTGAAGCTTTCTTT	36								CATRTRPNTEAFF		:::::::::0:-6:11:::::20:-1:39:::	TLML_7_	RNA
1009	CLONES_TRBTLML_7__4W_TCR-JV_cDNA_37_TCTTCACA_merged_170000.txt	1647	5	0.000138527	TGTGCCACGACCGGTACAGGGTTTTTTGGCTACACCTTC	EEEEEEEEEEEEEEEEEEEEEEEEEEEEEEEEEEEEEEE	TRBV28*00(452)	TRBD1*00(39)	TRBJ1-2*00(205)		564|571|601|0|7||35.0	10|21|36|10|21|SG14T|39.0	27|40|68|26|39||65.0												TGTGCCACGACCGGTACAGGGTTTTTTGGCTACACCTTC	36								CATTGTGFFGYTF		:::::::::0:-10:7:10:2:-3:21:26:-7:39:::	TLML_7_	RNA
1010	CLONES_TRBTLML_7__4W_TCR-JV_cDNA_37_TCTTCACA_merged_170000.txt	1648	5	0.000138527	TGTGCCAGTAGTTCGTCTCGACTTTCACCCCTCCACTTT	EEEEEEEEEEEEEEEENNNNNNNNNNNNNNEEEEEEEEE	TRBV19*00(368.8)		TRBJ1-6*00(220)		559|571|596|0|12||60.0		29|45|73|23|39||80.0												TGTGCCAGTAGTTCGTCTCGACTTTCACCCCTCCACTTT	36								CASSSSRLSPLHF		:::::::::0:-5:12:::::23:-9:39:::	TLML_7_	RNA
1011	CLONES_TRBTLML_7__4W_TCR-JV_cDNA_37_TCTTCACA_merged_170000.txt	1649	5	0.000138527	TGTGCCAGTAGTCAACAGGGGCTCTATGGCTACACCTTC	EEEEEEEEEEEEEEEEEEEEEEEEEEEEEEEEEEEEEEE	TRBV19*00(266.8)	TRBD1*00(35)	TRBJ1-2*00(220)		559|571|596|0|12||60.0	15|22|36|14|21||35.0	24|40|68|23|39||80.0												TGTGCCAGTAGTCAACAGGGGCTCTATGGCTACACCTTC	36								CASSQQGLYGYTF		:::::::::0:-5:12:14:-3:-2:21:23:-4:39:::	TLML_7_	RNA
1012	CLONES_TRBTLML_7__4W_TCR-JV_cDNA_37_TCTTCACA_merged_170000.txt	1650	5	0.000138527	TGTGCCAGTAGTGTCATACTGAACACTGAAGCTTTCTTT	EEEEEEEEEEEEEEEEEEEEEEEEEEEEEEEEEEEEEEE	TRBV19*00(805.8)		TRBJ1-1*00(240)		559|571|596|0|12||60.0		20|40|68|19|39||100.0												TGTGCCAGTAGTGTCATACTGAACACTGAAGCTTTCTTT	36								CASSVILNTEAFF		:::::::::0:-5:12:::::19:0:39:::	TLML_7_	RNA
1013	CLONES_TRBTLML_7__4W_TCR-JV_cDNA_37_TCTTCACA_merged_170000.txt	1651	5	0.000138527	TGTGCCAGTAGTACCGGGACGTACTATGGCTACACCTTC	EEEEEEEEEEEEEEEEEEEEEEEEEEEEEEEEEEEEEEE	TRBV19*00(389)	TRBD1*00(35),TRBD2*00(35)	TRBJ1-2*00(221.8)		559|572|596|0|13||65.0	10|17|36|13|20||35.0;14|21|48|13|20||35.0	23|40|68|22|39||85.0												TGTGCCAGTAGTACCGGGACGTACTATGGCTACACCTTC	36								CASSTGTYYGYTF		:::::::::0:-4:13:13:2:-7:20:22:-3:39:::	TLML_7_	RNA
1014	CLONES_TRBTLML_7__4W_TCR-JV_cDNA_37_TCTTCACA_merged_170000.txt	1652	5	0.000138527	TGTGCCAGCTCACCCGGGACAGGGGGCGCGGCTTTCTTT	EEEEEEEEEEEEEEEEEEEEEEEEEEEEEEEEEEEEEEE	TRBV18*00(613)	TRBD1*00(75)	TRBJ1-1*00(185)		702|716|739|0|14||70.0	11|26|36|14|29||75.0	31|40|68|30|39||45.0												TGTGCCAGCTCACCCGGGACAGGGGGCGCGGCTTTCTTT	36								CASSPGTGGAAFF		:::::::::0:-3:14:14:1:2:29:30:-11:39:::	TLML_7_	RNA
1015	CLONES_TRBTLML_7__4W_TCR-JV_cDNA_37_TCTTCACA_merged_170000.txt	1653	5	0.000138527	TGTGCCAGCTCACCACGGGATCCTACTGAAGCTTTCTTT	EEEEEEEEEEEEEEEEEEEEEEEEEEEEEEEEEEEEEEE	TRBV18*00(219)		TRBJ1-1*00(215)		702|718|739|0|16||80.0		25|40|68|24|39||75.0												TGTGCCAGCTCACCACGGGATCCTACTGAAGCTTTCTTT	36								CASSPRDPTEAFF		:::::::::0:-1:16:::::24:-5:39:::	TLML_7_	RNA
1016	CLONES_TRBTLML_7__4W_TCR-JV_cDNA_37_TCTTCACA_merged_170000.txt	1654	5	0.000138527	TGTGCCAGCACCCCCCGGGGGTTGACTGAAGCTTTCTTT	EEEEEEEEEEEEEEEEEEEEEEEEEEEEEEEEEEEEEEE	TRBV6-2*00(253.8),TRBV6-3*00(253.8)	TRBD1*00(30),TRBD2*00(30)	TRBJ1-1*00(196)		516|526|553|0|10||50.0;516|526|553|0|10||50.0	9|15|36|13|19||30.0;13|19|48|13|19||30.0	25|40|68|24|39||75.0												TGTGCCAGCACCCCCCGGGGGTTGACTGAAGCTTTCTTT	36								CASTPRGLTEAFF		:::::::::0:-7:10:13:3:-9:19:24:-5:39:::	TLML_7_	RNA
1017	CLONES_TRBTLML_7__4W_TCR-JV_cDNA_37_TCTTCACA_merged_170000.txt	1655	5	0.000138527	TGTGCCAGCAGTTTCGGGGACAGACCCGAGCAGTACTTC	EEEEEEEEEEEEEEEEEEEEEEEEEEEEEEEEEEEEEEE	TRBV28*00(619.2)	TRBD1*00(35)	TRBJ2-7*00(121)		564|578|601|0|14||70.0	12|19|36|16|23||35.0	26|39|67|26|39||65.0												TGTGCCAGCAGTTTCGGGGACAGACCCGAGCAGTACTTC	36								CASSFGDRPEQYF		:::::::::0:-3:14:16:0:-5:23:26:-6:39:::	TLML_7_	RNA
1018	CLONES_TRBTLML_7__4W_TCR-JV_cDNA_37_TCTTCACA_merged_170000.txt	1656	5	0.000138527	TGTGCCAGCAGTTTGGACAGAAGATACGAGCAGTACTTC	EEEEEEEEEEEEEEEEEEEEEEEEEEEEEEEEEEEEEEE	TRBV27*00(322.5)	TRBD1*00(30)	TRBJ2-7*00(215)		556|570|593|0|14||70.0	13|19|36|14|20||30.0	24|39|67|24|39||75.0												TGTGCCAGCAGTTTGGACAGAAGATACGAGCAGTACTTC	36								CASSLDRRYEQYF		:::::::::0:-3:14:14:-1:-5:20:24:-4:39:::	TLML_7_	RNA
1019	CLONES_TRBTLML_7__4W_TCR-JV_cDNA_37_TCTTCACA_merged_170000.txt	1657	5	0.000138527	TGTGCCAGCAGTTTAATAGGCACAGATACGCAGTATTTT	EEEEEEEEEEEEEEEEEEEEEEEEEEEEEEEEEEEEEEE	TRBV27*00(406)		TRBJ2-3*00(232)		556|571|593|0|15||75.0		21|41|69|19|39||100.0												TGTGCCAGCAGTTTAATAGGCACAGATACGCAGTATTTT	36								CASSLIGTDTQYF		:::::::::0:-2:15:::::19:-1:39:::	TLML_7_	RNA
1020	CLONES_TRBTLML_7__4W_TCR-JV_cDNA_37_TCTTCACA_merged_170000.txt	1658	5	0.000138527	TGTGCCAGCAGTTACGCAGCCTCCTACGAGCAGTACTTC	EEEEEEEEEEEEEEEEEEEEEEEEEEEEEEEEEEEEEEE	TRBV6-6*00(379.8)		TRBJ2-7*00(231.8)		516|531|553|0|15||75.0		20|39|67|20|39||95.0												TGTGCCAGCAGTTACGCAGCCTCCTACGAGCAGTACTTC	36								CASSYAASYEQYF		:::::::::0:-2:15:::::20:0:39:::	TLML_7_	RNA
1021	CLONES_TRBTLML_7__4W_TCR-JV_cDNA_37_TCTTCACA_merged_170000.txt	1659	5	0.000138527	TGTGCCAGCAGTTACGGACAGGGGACTGAAGCTTTCTTT	EEEEEEEEEEEEEEEEEEEEEEEEEEEEEEEEEEEEEEE	TRBV6-2*00(553),TRBV6-3*00(553)	TRBD1*00(45)	TRBJ1-1*00(215)		516|531|553|0|15||75.0;516|531|553|0|15||75.0	13|22|36|15|24||45.0	25|40|68|24|39||75.0												TGTGCCAGCAGTTACGGACAGGGGACTGAAGCTTTCTTT	36								CASSYGQGTEAFF		:::::::::0:-2:15:15:-1:-2:24:24:-5:39:::	TLML_7_	RNA
1022	CLONES_TRBTLML_7__4W_TCR-JV_cDNA_37_TCTTCACA_merged_170000.txt	1660	5	0.000138527	TGTGCCAGCAGTCCACCAGCTAACTATGGCTACACCTTC	EEEEEEEEEEEEEEEEEEEEEEEEEEEEEEEEEEEEEEE	TRBV5-6*00(302),TRBV5-7*00(286)		TRBJ1-2*00(250)		550|561|586|0|11||55.0;551|562|587|0|11||55.0		18|40|68|17|39||110.0												TGTGCCAGCAGTCCACCAGCTAACTATGGCTACACCTTC	36								CASSPPANYGYTF		:::::::::0:-5:11:::::17:2:39:::	TLML_7_	RNA
1023	CLONES_TRBTLML_7__4W_TCR-JV_cDNA_37_TCTTCACA_merged_170000.txt	1661	5	0.000138527	TGTGCCAGCAGTCAGGACAGACACACTGAAGCTTTCTTT	EEEEEEEEEEEEEEEEEEEEEEEEEEEEEEEEEEEEEEE	TRBV2*00(505.8)	TRBD1*00(30)	TRBJ1-1*00(225)		518|530|555|0|12||60.0	13|19|36|14|20||30.0	23|40|68|22|39||85.0												TGTGCCAGCAGTCAGGACAGACACACTGAAGCTTTCTTT	36								CASSQDRHTEAFF		:::::::::0:-5:12:14:-1:-5:20:22:-3:39:::	TLML_7_	RNA
1024	CLONES_TRBTLML_7__4W_TCR-JV_cDNA_37_TCTTCACA_merged_170000.txt	1662	5	0.000138527	TGTGCCAGCAGTGAAGATGGGGAAGAGACCCAGTACTTC	EEEEEEEEEEEEEEEEEEEEEEEEEEEEEEEEEEEEEEE	TRBV2*00(291.8)		TRBJ2-5*00(225)		518|534|555|0|16||80.0		23|40|68|22|39||85.0												TGTGCCAGCAGTGAAGATGGGGAAGAGACCCAGTACTTC	36								CASSEDGEETQYF		:::::::::0:-1:16:::::22:-3:39:::	TLML_7_	RNA
1025	CLONES_TRBTLML_7__4W_TCR-JV_cDNA_37_TCTTCACA_merged_170000.txt	1663	5	0.000138527	TGTGCCAGCAGTAACGGGGCGAACACTGAAGCTTTCTTT	EEEEEEEEEEEEEEEEEEEEEEEEEEEEEEEEEEEEEEE	TRBV6-1*00(232.6)	TRBD1*00(25)	TRBJ1-1*00(229.8)		516|528|553|0|12||60.0	19|24|36|15|20||25.0	21|40|68|20|39||95.0												TGTGCCAGCAGTAACGGGGCGAACACTGAAGCTTTCTTT	36								CASSNGANTEAFF		:::::::::0:-5:12:15:-7:0:20:20:-1:39:::	TLML_7_	RNA
1026	CLONES_TRBTLML_7__4W_TCR-JV_cDNA_37_TCTTCACA_merged_170000.txt	1664	5	0.000138527	TGTGCCAGCAGCTTTTTCCAGGGTGACGAGCAGTACTTC	EEEEEEEEEEEEEEEEEEEEEEEEEEEEEEEEEEEEEEE	TRBV5-6*00(100.8)	TRBD1*00(25)	TRBJ2-7*00(210)		550|564|586|0|14||70.0	16|21|36|18|23||25.0	25|39|67|25|39||70.0												TGTGCCAGCAGCTTTTTCCAGGGTGACGAGCAGTACTTC	36								CASSFFQGDEQYF		:::::::::0:-2:14:18:-4:-3:23:25:-5:39:::	TLML_7_	RNA
1027	CLONES_TRBTLML_7__4W_TCR-JV_cDNA_37_TCTTCACA_merged_170000.txt	1665	5	0.000138527	TGTGCCAGCAGCTTATCCTCGGCAGGGACCCAGTACTTC	EEEEEEEEEEEEEEEEEEEEEEEEEEEEEEEEEEEEEEE	TRBV7-3*00(651)		TRBJ2-5*00(205)		540|555|577|0|15||75.0		27|40|68|26|39||65.0												TGTGCCAGCAGCTTATCCTCGGCAGGGACCCAGTACTTC	36								CASSLSSAGTQYF		:::::::::0:-2:15:::::26:-7:39:::	TLML_7_	RNA
1028	CLONES_TRBTLML_7__4W_TCR-JV_cDNA_37_TCTTCACA_merged_170000.txt	1666	5	0.000138527	TGTGCCAGCAGCTTACCCTCTGGAAACACCATATATTTT	EEEEEEEEEEEEEEEEEEEEEEEEEEEEEEEEEEEEEEE	TRBV5-6*00(384.6),TRBV5-7*00(362.2)		TRBJ1-3*00(250)		550|564|586|0|14||70.0;551|565|587|0|14||70.0		20|42|70|17|39||110.0												TGTGCCAGCAGCTTACCCTCTGGAAACACCATATATTTT	36								CASSLPSGNTIYF		:::::::::0:-2:14:::::17:0:39:::	TLML_7_	RNA
1029	CLONES_TRBTLML_7__4W_TCR-JV_cDNA_37_TCTTCACA_merged_170000.txt	1667	5	0.000138527	TGTGCCAGCAGCTTAGTAGGCACCGGGGAGCTGTTTTTT	EEEEEEEEEEEEEEEEEEEEEEEEEEEEEEEEEEEEEEE	TRBV7-9*00(329.6)		TRBJ2-2*00(235)		556|572|593|0|16||80.0		24|43|71|20|39||95.0												TGTGCCAGCAGCTTAGTAGGCACCGGGGAGCTGTTTTTT	36								CASSLVGTGELFF		:::::::::0:-1:16:::::20:-4:39:::	TLML_7_	RNA
1030	CLONES_TRBTLML_7__4W_TCR-JV_cDNA_37_TCTTCACA_merged_170000.txt	1668	5	0.000138527	TGTGCCAGCAGCTTAGTAGGCAGGGGGAAACTGTTTTTT	EEEEEEEEEEEEEEEEEEEEEEEEEEEEEEEEEEEEEEE	TRBV11-2*00(655.4)	TRBD1*00(35)	TRBJ1-4*00(177.8)		522|538|559|0|16||80.0	16|23|36|20|27||35.0	31|43|71|27|39||60.0												TGTGCCAGCAGCTTAGTAGGCAGGGGGAAACTGTTTTTT	36								CASSLVGRGKLFF		:::::::::0:-1:16:20:-4:-1:27:27:-11:39:::	TLML_7_	RNA
1031	CLONES_TRBTLML_7__4W_TCR-JV_cDNA_37_TCTTCACA_merged_170000.txt	1669	5	0.000138527	TGTGCCAGCAGCTTAGCAGAGAACACTGAAGCTTTCTTT	EEEEEEEEEEEEEEEEEEEEEEEEEEEEEEEEEEEEEEE	TRBV7-6*00(619),TRBV7-7*00(558.2)		TRBJ1-1*00(235)		576|593|613|0|17||85.0;585|602|622|0|17||85.0		21|40|68|20|39||95.0												TGTGCCAGCAGCTTAGCAGAGAACACTGAAGCTTTCTTT	36								CASSLAENTEAFF		:::::::::0:0:17:::::20:-1:39:::	TLML_7_	RNA
1032	CLONES_TRBTLML_7__4W_TCR-JV_cDNA_37_TCTTCACA_merged_170000.txt	1670	5	0.000138527	TGTGCCAGCAGCTTAGGTCAGGGGTATGGCTACACCTTC	EEEEEEEEEEEEEEEEEEEEEEEEEEEEEEEEEEEEEEE	TRBV7-9*00(415)	TRBD1*00(30)	TRBJ1-2*00(195)		556|572|593|0|16||80.0	16|22|36|18|24||30.0	25|40|68|24|39||75.0												TGTGCCAGCAGCTTAGGTCAGGGGTATGGCTACACCTTC	36								CASSLGQGYGYTF		:::::::::0:-1:16:18:-4:-2:24:24:-5:39:::	TLML_7_	RNA
1033	CLONES_TRBTLML_7__4W_TCR-JV_cDNA_37_TCTTCACA_merged_170000.txt	1671	5	0.000138527	TGTGCCAGCAGCTTAGGCAGGGACTATGGCTACACCTTC	EEEEEEEEEEEEEEEEEEEEEEEEEEEEEEEEEEEEEEE	TRBV7-2*00(383)	TRBD1*00(25)	TRBJ1-2*00(225)		580|596|617|0|16||80.0	16|21|36|17|22||25.0	23|40|68|22|39||85.0												TGTGCCAGCAGCTTAGGCAGGGACTATGGCTACACCTTC	36								CASSLGRDYGYTF		:::::::::0:-1:16:17:-4:-3:22:22:-3:39:::	TLML_7_	RNA
1034	CLONES_TRBTLML_7__4W_TCR-JV_cDNA_37_TCTTCACA_merged_170000.txt	1672	5	0.000138527	TGTGCCAGCAGCTTAGGGCGGCCAGATACGCAGTATTTT	EEEEEEEEEEEEEEEEEEEEEEEEEEEEEEEEEEEEEEE	TRBV7-2*00(488.4)		TRBJ2-3*00(183)		580|596|617|0|16||80.0		24|41|69|22|39||85.0												TGTGCCAGCAGCTTAGGGCGGCCAGATACGCAGTATTTT	36								CASSLGRPDTQYF		:::::::::0:-1:16:::::22:-4:39:::	TLML_7_	RNA
1035	CLONES_TRBTLML_7__4W_TCR-JV_cDNA_37_TCTTCACA_merged_170000.txt	1673	5	0.000138527	TGTGCCAGCAGCTTAGGGCAGAACACTGAAGCTTTCTTT	EEEEEEEEEEEEEEEEEEEEEEEEEEEEEEEEEEEEEEE	TRBV13*00(600.4)		TRBJ1-1*00(105)		567|584|604|0|17||85.0		21|40|68|20|39||95.0												TGTGCCAGCAGCTTAGGGCAGAACACTGAAGCTTTCTTT	36								CASSLGQNTEAFF		:::::::::0:0:17:::::20:-1:39:::	TLML_7_	RNA
1036	CLONES_TRBTLML_7__4W_TCR-JV_cDNA_37_TCTTCACA_merged_170000.txt	1674	5	0.000138527	TGTGCCAGCAGCTTAGGAGGGGACAGAGAAGCTTTCTTT	EEEEEEEEEEEEEEEEEEEEEEEEEEEEEEEEEEEEEEE	TRBV7-2*00(312.8)	TRBD1*00(35)	TRBJ1-1*00(200)		580|596|617|0|16||80.0	12|19|36|19|26||35.0	28|40|68|27|39||60.0												TGTGCCAGCAGCTTAGGAGGGGACAGAGAAGCTTTCTTT	36								CASSLGGDREAFF		:::::::::0:-1:16:19:0:-5:26:27:-8:39:::	TLML_7_	RNA
1037	CLONES_TRBTLML_7__4W_TCR-JV_cDNA_37_TCTTCACA_merged_170000.txt	1675	5	0.000138527	TGTGCCAGCAGCTTAGAATCTTCCCGAAAACTGTTTTTT	EEEEEEEEEEEEEEEEEEEEEEEEEEEEEEEEEEEEEEE	TRBV7-6*00(519),TRBV7-7*00(471)	TRBD1*00(25),TRBD2*00(25)	TRBJ1-4*00(120)		576|592|613|0|16||80.0;585|601|622|0|16||80.0	8|13|36|21|26||25.0;3|8|48|21|26||25.0	30|43|71|26|39||65.0												TGTGCCAGCAGCTTAGAATCTTCCCGAAAACTGTTTTTT	36								CASSLESSRKLFF		:::::::::0:-1:16:21:4:-11:26:26:-10:39:::	TLML_7_	RNA
1038	CLONES_TRBTLML_7__4W_TCR-JV_cDNA_37_TCTTCACA_merged_170000.txt	1676	5	0.000138527	TGTGCCAGCAGCTCGACAGGGGAGGAGACCCAGTACTTC	EEEEEEEEEEEEEEEEEEEEEEEEEEEEEEEEEEEEEEE	TRBV7-9*00(558.6)	TRBD1*00(40)	TRBJ2-5*00(208.6)		556|569|593|0|13||65.0	14|22|36|14|22||40.0	25|40|68|24|39||75.0												TGTGCCAGCAGCTCGACAGGGGAGGAGACCCAGTACTTC	36								CASSSTGEETQYF		:::::::::0:-4:13:14:-2:-2:22:24:-5:39:::	TLML_7_	RNA
1039	CLONES_TRBTLML_7__4W_TCR-JV_cDNA_37_TCTTCACA_merged_170000.txt	1677	5	0.000138527	TGTGCCAGCAGCCCCCCCAACACCGGGGAGCTGTTTTTT	EEEEEEEEEEEEEEEEEEEEEEEEEEEEEEEEEEEEEEE	TRBV7-9*00(360)	TRBD1*00(25)	TRBJ2-2*00(236)		556|568|593|0|12||60.0	1|6|36|12|17||25.0	22|43|71|18|39||105.0												TGTGCCAGCAGCCCCCCCAACACCGGGGAGCTGTTTTTT	36								CASSPPNTGELFF		:::::::::0:-5:12:12:11:-18:17:18:-2:39:::	TLML_7_	RNA
1041	CLONES_TRBTLML_7__4W_TCR-JV_cDNA_37_TCTTCACA_merged_170000.txt	1679	5	0.000138527	TGTGCCAGCAGCCCAGCGGGATCAGATACGCAGTATTTT	EEEEEEEEEEEEEEEEEEEEEEEEEEEEEEEEEEEEEEE	TRBV9*00(440)	TRBD2*00(35)	TRBJ2-3*00(225)		559|571|595|0|12||60.0	22|29|48|14|21||35.0	24|41|69|22|39||85.0												TGTGCCAGCAGCCCAGCGGGATCAGATACGCAGTATTTT	36								CASSPAGSDTQYF		:::::::::0:-4:12:14:-6:-3:21:22:-4:39:::	TLML_7_	RNA
1042	CLONES_TRBTLML_7__4W_TCR-JV_cDNA_37_TCTTCACA_merged_170000.txt	1680	5	0.000138527	TGTGCCAGCAGCCGCGTGTTGGATGAAAAACTGTTTTTT	EEEEEEEEEEEEEEEEEEEEEEEEEEEEEEEEEEEEEEE	TRBV11-1*00(130),TRBV7-9*00(130)		TRBJ1-4*00(225)		531|543|568|0|12||60.0;556|568|593|0|12||60.0		26|43|71|22|39||85.0												TGTGCCAGCAGCCGCGTGTTGGATGAAAAACTGTTTTTT	36								CASSRVLDEKLFF		:::::::::0:-5:12:::::22:-6:39:::	TLML_7_	RNA
1043	CLONES_TRBTLML_7__4W_TCR-JV_cDNA_37_TCTTCACA_merged_170000.txt	1681	5	0.000138527	TGTGCCAGCAGCCGGGGCACCCAAGAGACCCAGTACTTC	EEEEEEEEEEEEEEEEEEEEEEEEEEEEEEEEEEEEEEE	TRBV3-1*00(276.6),TRBV3-2*00(273.4)	TRBD1*00(25)	TRBJ2-5*00(235)		543|556|580|0|13||65.0;543|556|580|0|13||65.0	19|24|36|13|18||25.0	21|40|68|20|39||95.0												TGTGCCAGCAGCCGGGGCACCCAAGAGACCCAGTACTTC	36								CASSRGTQETQYF		:::::::::0:-4:13:13:-7:0:18:20:-1:39:::	TLML_7_	RNA
1044	CLONES_TRBTLML_7__4W_TCR-JV_cDNA_37_TCTTCACA_merged_170000.txt	1682	5	0.000138527	TGTGCCAGCAGCCAAGGGGACAGGGCTGAAGCTTTCTTT	EEEEEEEEEEEEEEEEEEEEEEEEEEEEEEEEEEEEEEE	TRBV3-1*00(666)	TRBD1*00(45)	TRBJ1-1*00(210)		543|559|580|0|16||80.0	12|21|36|16|25||45.0	26|40|68|25|39||70.0												TGTGCCAGCAGCCAAGGGGACAGGGCTGAAGCTTTCTTT	36								CASSQGDRAEAFF		:::::::::0:-1:16:16:0:-3:25:25:-6:39:::	TLML_7_	RNA
1045	CLONES_TRBTLML_7__4W_TCR-JV_cDNA_37_TCTTCACA_merged_170000.txt	1683	5	0.000138527	TGTGCCAGCAGCGTAGATCAAGGGGTCGAGCAGTACTTC	EEEEEEEEEEEEEEEEEEEEEEEEEEEEEEEEEEEEEEE	TRBV9*00(366)	TRBD1*00(25)	TRBJ2-7*00(205)		559|575|595|0|16||80.0	17|22|36|20|25||25.0	26|39|67|26|39||65.0												TGTGCCAGCAGCGTAGATCAAGGGGTCGAGCAGTACTTC	36								CASSVDQGVEQYF		:::::::::0:0:16:20:-5:-2:25:26:-6:39:::	TLML_7_	RNA
1046	CLONES_TRBTLML_7__4W_TCR-JV_cDNA_37_TCTTCACA_merged_170000.txt	1684	5	0.000138527	TGTGCCAGCAGCGACAGCACTTCCTACGAGCAGTACTTC	EEEEEEEEEEEEEEEEEEEEEEEEEEEEEEEEEEEEEEE	TRBV9*00(315)		TRBJ2-7*00(230)		559|572|595|0|13||65.0		21|39|67|21|39||90.0												TGTGCCAGCAGCGACAGCACTTCCTACGAGCAGTACTTC	36								CASSDSTSYEQYF		:::::::::0:-3:13:::::21:-1:39:::	TLML_7_	RNA
1047	CLONES_TRBTLML_7__4W_TCR-JV_cDNA_37_TCTTCACA_merged_170000.txt	1685	5	0.000138527	TGTGCCAGCAGCATGGGACAGGGCTATGGCTACACCTTC	EEEEEEEEEEEEEEEEEEEEEEEEEEEEEEEEEEEEEEE	TRBV7-3*00(570.8)	TRBD1*00(45)	TRBJ1-2*00(208.8)		540|552|577|0|12||60.0	12|21|36|14|23||45.0	24|40|68|23|39||80.0												TGTGCCAGCAGCATGGGACAGGGCTATGGCTACACCTTC	36								CASSMGQGYGYTF		:::::::::0:-5:12:14:0:-3:23:23:-4:39:::	TLML_7_	RNA
1048	CLONES_TRBTLML_7__4W_TCR-JV_cDNA_37_TCTTCACA_merged_170000.txt	1686	5	0.000138527	TGTGCCAGCAGCAGGGGAAGCACAGATACGCAGTATTTT	EEEEEEEEEEEEEEEEEEEEEEEEEEEEEEEEEEEEEEE	TRBV27*00(290)	TRBD1*00(30)	TRBJ2-3*00(245)		556|567|593|0|11||55.0	16|22|36|11|17||30.0	20|41|69|18|39||105.0												TGTGCCAGCAGCAGGGGAAGCACAGATACGCAGTATTTT	36								CASSRGSTDTQYF		:::::::::0:-6:11:11:-4:-2:17:18:0:39:::	TLML_7_	RNA
1049	CLONES_TRBTLML_7__4W_TCR-JV_cDNA_37_TCTTCACA_merged_170000.txt	1687	5	0.000138527	TGTGCCAGCAGCAGAGGCACGGGCACTGAAGCTTTCTTT	EEEEEEEEEEEEEEEEEEEEEEEEEEEEEEEEEEEEEEE	TRBV11-2*00(454.6)		TRBJ1-1*00(220)		522|534|559|0|12||60.0		24|40|68|23|39||80.0												TGTGCCAGCAGCAGAGGCACGGGCACTGAAGCTTTCTTT	36								CASSRGTGTEAFF		:::::::::0:-5:12:::::23:-4:39:::	TLML_7_	RNA
1050	CLONES_TRBTLML_7__4W_TCR-JV_cDNA_37_TCTTCACA_merged_170000.txt	1688	5	0.000138527	TGTGCCAGCAGACAGGTGAACACCGGGGAGCTGTTTTTT	EEEEEEEEEEEEEEEEEEEEEEEEEEEEEEEEEEEEEEE	TRBV7-9*00(259.2)	TRBD1*00(25)	TRBJ2-2*00(250)		556|567|593|0|11||55.0	15|20|36|11|16||25.0	21|43|71|17|39||110.0												TGTGCCAGCAGACAGGTGAACACCGGGGAGCTGTTTTTT	36								CASRQVNTGELFF		:::::::::0:-6:11:11:-3:-4:16:17:-1:39:::	TLML_7_	RNA
1051	CLONES_TRBTLML_7__4W_TCR-JV_cDNA_37_TCTTCACA_merged_170000.txt	1689	5	0.000138527	TGTGCCAGCAGAGGGACTGGGAACAATGAGCAGTTCTTC	EEEEEEEEEEEEEEEEEEEEEEEEEEEEEEEEEEEEEEE	TRBV7-3*00(512.8)	TRBD2*00(30),TRBD1*00(29)	TRBJ2-1*00(225)		540|551|577|0|11||55.0	16|22|48|12|18||30.0;12|21|36|12|21|SA17T|29.0	25|42|70|22|39||85.0												TGTGCCAGCAGAGGGACTGGGAACAATGAGCAGTTCTTC	36								CASRGTGNNEQFF		:::::::::0:-6:11:12:0:-10:18:22:-5:39:::	TLML_7_	RNA
1052	CLONES_TRBTLML_7__4W_TCR-JV_cDNA_37_TCTTCACA_merged_170000.txt	1690	5	0.000138527	TGTGCCAGCAAGAGCTCCTATAATTCACCCCTCCACTTT	NNNNNNNNNNNNNNNNNNNNNNNNNNNNEEEEEEEEEEE	TRBV27*00(563)		TRBJ1-6*00(267.2)		556|566|593|0|10||50.0		17|45|73|11|39||140.0												TGTGCCAGCAAGAGCTCCTATAATTCACCCCTCCACTTT	36								CASKSSYNSPLHF		:::::::::0:-7:10:::::11:3:39:::	TLML_7_	RNA
1053	CLONES_TRBTLML_7__4W_TCR-JV_cDNA_37_TCTTCACA_merged_170000.txt	1691	5	0.000138527	TGTGCCAGGGCGGGGGAGCGTTACTATGGCTACACCTTC	EEEEEEEEEEEEEEEEEEEEEEEEEEEEEEEEEEEEEEE	TRBV14*00(593)	TRBD1*00(25),TRBD2*00(25)	TRBJ1-2*00(185)		516|524|553|0|8||40.0	18|23|36|11|16||25.0;23|28|48|9|14||25.0	23|40|68|22|39||85.0												TGTGCCAGGGCGGGGGAGCGTTACTATGGCTACACCTTC	36								CARAGERYYGYTF		:::::::::0:-9:8:11:-6:-1:16:22:-3:39:::	TLML_7_	RNA
1054	CLONES_TRBTLML_7__4W_TCR-JV_cDNA_37_TCTTCACA_merged_170000.txt	1700	5	0.000138527	TGCGCCAGCAGCTTGCGCACCAACAATGAGCAGTTCTTC	EEEEEEEEEEEEEEEEEEEEEEEEEEEEEEEEEEEEEEE	TRBV5-1*00(582.5)		TRBJ2-1*00(192.5)		554|569|590|0|15||75.0		25|42|70|22|39||85.0												TGCGCCAGCAGCTTGCGCACCAACAATGAGCAGTTCTTC	36								CASSLRTNNEQFF		:::::::::0:-1:15:::::22:-5:39:::	TLML_7_	RNA
1055	CLONES_TRBTLML_7__4W_TCR-JV_cDNA_37_TCTTCACA_merged_170000.txt	1701	5	0.000138527	TGCGCCAGCAGCCAGCTTGACGCGCGGGAGCAGTACTTC	EEEEEEEEEEEEEEEEEEEEEEEEEEEEEEEEEEEEEEE	TRBV4-3*00(433.4)		TRBJ2-7*00(187)		537|551|574|0|14||70.0		27|39|67|27|39||60.0												TGCGCCAGCAGCCAGCTTGACGCGCGGGAGCAGTACTTC	36								CASSQLDAREQYF		:::::::::0:-3:14:::::27:-7:39:::	TLML_7_	RNA
1056	CLONES_TRBTLML_7__4W_TCR-JV_cDNA_37_TCTTCACA_merged_170000.txt	1702	5	0.000138527	TGCAGTGCTAGAGGGACAGTGAACACTGAAGCTTTCTTT	EEEEEEEEEEEEEEEEEEEEEEEEEEEEEEEEEEEEEEE	TRBV20-1*00(464.8)	TRBD1*00(30)	TRBJ1-1*00(240)		759|772|793|0|13||65.0	13|19|36|13|19||30.0	20|40|68|19|39||100.0												TGCAGTGCTAGAGGGACAGTGAACACTGAAGCTTTCTTT	36								CSARGTVNTEAFF		:::::::::0:-1:13:13:-1:-5:19:19:0:39:::	TLML_7_	RNA
1057	CLONES_TRBTLML_7__4W_TCR-JV_cDNA_37_TCTTCACA_merged_170000.txt	1703	5	0.000138527	TGCAGTGCCCGGGGAGGGGGCAGACAGCCCCAGCATTTT	EEEEEEEEEEEEEEEEEEEEEEEEEEEEEEEEEEEEEEE	TRBV20-1*00(466.8)	TRBD1*00(35),TRBD2*00(35)	TRBJ1-5*00(215)		759|767|793|0|8||40.0	17|24|36|14|21||35.0;25|32|48|11|18||35.0	27|42|70|24|39||75.0												TGCAGTGCCCGGGGAGGGGGCAGACAGCCCCAGCATTTT	36								CSARGGGRQPQHF		:::::::::0:-6:8:14:-5:0:21:24:-7:39:::	TLML_7_	RNA
1058	CLONES_TRBTLML_7__4W_TCR-JV_cDNA_37_TCTTCACA_merged_170000.txt	1704	5	0.000138527	TGCAGTGCGGTCGCCGGGAGTGCCTACGAGCAGTACTTC	EEEEEEEEEEEEEEEEEEEEEEEEEEEEEEEEEEEEEEE	TRBV20-1*00(327)	TRBD1*00(30),TRBD2*00(30)	TRBJ2-7*00(225)		759|767|793|0|8||40.0	10|16|36|13|19||30.0;14|20|48|13|19||30.0	22|39|67|22|39||85.0												TGCAGTGCGGTCGCCGGGAGTGCCTACGAGCAGTACTTC	36								CSAVAGSAYEQYF		:::::::::0:-6:8:13:2:-8:19:22:-2:39:::	TLML_7_	RNA
1059	CLONES_TRBTLML_7__4W_TCR-JV_cDNA_37_TCTTCACA_merged_170000.txt	1705	5	0.000138527	TGCAGTGCGGACGACTACGAACACTACGAGCAGTACTTC	EEEEEEEEEEEEEEEEEEEEEEEEEEEEEEEEEEEEEEE	TRBV20-1*00(424)	TRBD2*00(25)	TRBJ2-7*00(216.8)		759|767|793|0|8||40.0	18|23|48|12|17||25.0	23|39|67|23|39||80.0												TGCAGTGCGGACGACTACGAACACTACGAGCAGTACTTC	36								CSADDYEHYEQYF		:::::::::0:-6:8:12:-2:-9:17:23:-3:39:::	TLML_7_	RNA
1060	CLONES_TRBTLML_7__4W_TCR-JV_cDNA_37_TCTTCACA_merged_170000.txt	1706	5	0.000138527	TGCAGCGTTGTAATTCAGTACTCCTACGAGCAGTACTTC	EEEEEEEEEEEEEEEEEEEEEEEEEEEEEEEEEEEEEEE	TRBV29-1*00(737.6)		TRBJ2-7*00(187)		700|710|734|0|10||50.0		20|39|67|20|39||95.0												TGCAGCGTTGTAATTCAGTACTCCTACGAGCAGTACTTC	36								CSVVIQYSYEQYF		:::::::::0:-4:10:::::20:0:39:::	TLML_7_	RNA
1061	CLONES_TRBTLML_7__4W_TCR-JV_cDNA_37_TCTTCACA_merged_170000.txt	1707	5	0.000138527	TGCAGCGTTGAGAGCAGCGGTGATCAGCCCCAGCATTTT	EEEEEEEEEEEEEEEEEEEEEEEEEEEEEEEEEEEEEEE	TRBV29-1*00(461.4)	TRBD2*00(25)	TRBJ1-5*00(178.4)		700|711|734|0|11||55.0	22|27|48|15|20||25.0	25|42|70|22|39||85.0												TGCAGCGTTGAGAGCAGCGGTGATCAGCCCCAGCATTTT	36								CSVESSGDQPQHF		:::::::::0:-3:11:15:-6:-5:20:22:-5:39:::	TLML_7_	RNA
1062	CLONES_TRBTLML_7__4W_TCR-JV_cDNA_37_TCTTCACA_merged_170000.txt	1708	5	0.000138527	TGCAGCGTTGAAAAGGGAGGGGGGGGTGAAGCTTTCTTT	EEEEEEEEEEEEEEEEEEEEEEEEEEEEEEEEEEEEEEE	TRBV29-1*00(621.2)	TRBD2*00(35),TRBD1*00(30)	TRBJ1-1*00(205)		700|712|734|0|12||60.0	25|32|48|14|21||35.0;17|23|36|17|23||30.0	27|40|68|26|39||65.0												TGCAGCGTTGAAAAGGGAGGGGGGGGTGAAGCTTTCTTT	36								CSVEKGGGGEAFF		:::::::::0:-2:12:14:-9:0:21:26:-7:39:::	TLML_7_	RNA
1063	CLONES_TRBTLML_7__4W_TCR-JV_cDNA_37_TCTTCACA_merged_170000.txt	1709	5	0.000138527	TGCAGCGTTAGCGGGAGGGCCGGGGATACGCAGTATTTT	EEEEEEEEEEEEEEEEEEEEEEEEEEEEEEEEEEEEEEE	TRBV29-1*00(556)	TRBD2*00(60)	TRBJ2-3*00(215)		700|709|734|0|9||45.0	22|34|48|9|21||60.0	26|41|69|24|39||75.0												TGCAGCGTTAGCGGGAGGGCCGGGGATACGCAGTATTTT	36								CSVSGRAGDTQYF		:::::::::0:-5:9:9:-6:2:21:24:-6:39:::	TLML_7_	RNA
1064	CLONES_TRBTLML_7__4W_TCR-JV_cDNA_37_TCTTCACA_merged_170000.txt	1710	5	0.000138527	TGCAGCGTGTGGGCCTCAAGCCGGTATTCGCAGTATTTT	EEEEEEEEEEEEEEEEEEEEEEEEEEEEEEEEEEEEEEE	TRBV29-1*00(687.8)	TRBD2*00(25)	TRBJ2-3*00(189)		700|708|734|0|8||40.0	29|34|48|10|15||25.0	30|41|69|28|39||55.0												TGCAGCGTGTGGGCCTCAAGCCGGTATTCGCAGTATTTT	36								CSVWASSRYSQYF		:::::::::0:-6:8:10:-13:2:15:28:-10:39:::	TLML_7_	RNA
1065	CLONES_TRBTLML_7__4W_TCR-JV_cDNA_37_TCTTCACA_merged_170000.txt	1711	5	0.000138527	TGCAGCGCCGCGGACAGAATGAACACTGAAGCTTTCTTT	EEEEEEEEEEEEEEEEEEEEEEEEEEEEEEEEEEEEEEE	TRBV29-1*00(293)	TRBD1*00(30)	TRBJ1-1*00(245)		700|707|734|0|7||35.0	13|19|36|11|17||30.0	19|40|68|18|39||105.0												TGCAGCGCCGCGGACAGAATGAACACTGAAGCTTTCTTT	36								CSAADRMNTEAFF		:::::::::0:-7:7:11:-1:-5:17:18:1:39:::	TLML_7_	RNA
1066	CLONES_TRBTLML_7__4W_TCR-JV_cDNA_37_TCTTCACA_merged_170000.txt	1712	5	0.000138527	TGCAGCGCGACGGACAGATCCACAGATACGCAGTATTTT	EEEEEEEEEEEEEEEEEEEEEEEEEEEEEEEEEEEEEEE	TRBV29-1*00(584)	TRBD1*00(30)	TRBJ2-3*00(235)		700|707|734|0|7||35.0	13|19|36|11|17||30.0	22|41|69|20|39||95.0												TGCAGCGCGACGGACAGATCCACAGATACGCAGTATTTT	36								CSATDRSTDTQYF		:::::::::0:-7:7:11:-1:-5:17:20:-2:39:::	TLML_7_	RNA
1067	CLONES_TRBTLML_7__4W_TCR-JV_cDNA_37_TCTTCACA_merged_170000.txt	1735	5	0.000138527	TGTGCCTCCCTTGGAGGCCAAGAGACCCAGTACTTC	EEEEEEEEEEEEEEEEEEEEEEEEEEEEEEEEEEEE	TRBV30*00(713.6)	TRBD2*00(25)	TRBJ2-5*00(235)		787|794|821|0|7||35.0	26|31|48|12|17||25.0	21|40|68|17|36||95.0												TGTGCCTCCCTTGGAGGCCAAGAGACCCAGTACTTC	36								CASLGGQETQYF		:::::::::0:-7:7:12:-10:-1:17:17:-1:36:::	TLML_7_	RNA
1068	CLONES_TRBTLML_7__4W_TCR-JV_cDNA_37_TCTTCACA_merged_170000.txt	1736	5	0.000138527	TGTGCCTGCCGCCGACAGGGAGATGGCTACACCTTC	EEEEEEEEEEEEEEEEEEEEEEEEEEEEEEEEEEEE	TRBV30*00(495)	TRBD1*00(35)	TRBJ1-2*00(210)		787|795|821|0|8||40.0	14|21|36|13|20||35.0	26|40|68|22|36||70.0												TGTGCCTGCCGCCGACAGGGAGATGGCTACACCTTC	36								CACRRQGDGYTF		:::::::::0:-6:8:13:-2:-3:20:22:-6:36:::	TLML_7_	RNA
1069	CLONES_TRBTLML_7__4W_TCR-JV_cDNA_37_TCTTCACA_merged_170000.txt	1740	5	0.000138527	TGTGCCAGTGAGTCGGACGGCAATGAGCAGTTCTTC	EEEEEEEEEEEEEEEEEEEEEEEEEEEEEEEEEEEE	TRBV19*00(818.8)		TRBJ2-1*00(220)		559|568|596|0|9||45.0		26|42|70|20|36||80.0												TGTGCCAGTGAGTCGGACGGCAATGAGCAGTTCTTC	36								CASESDGNEQFF		:::::::::0:-8:9:::::20:-6:36:::	TLML_7_	RNA
1070	CLONES_TRBTLML_7__4W_TCR-JV_cDNA_37_TCTTCACA_merged_170000.txt	1741	5	0.000138527	TGTGCCAGTAGTATCCGGGGACTGGAGCAGTTCTTC	EEEEEEEEEEEEEEEEEEEEEEEEEEEEEEEEEEEE	TRBV19*00(555)	TRBD2*00(30)	TRBJ2-1*00(200)		559|573|596|0|14||70.0	16|22|48|17|23||30.0	30|42|70|24|36||60.0												TGTGCCAGTAGTATCCGGGGACTGGAGCAGTTCTTC	36								CASSIRGLEQFF		:::::::::0:-3:14:17:0:-10:23:24:-10:36:::	TLML_7_	RNA
1071	CLONES_TRBTLML_7__4W_TCR-JV_cDNA_37_TCTTCACA_merged_170000.txt	1742	5	0.000138527	TGTGCCAGCGGGCCTCAAACCTACGAGCAGTACTTC	EEEEEEEEEEEEEEEEEEEEEEEEEEEEEEEEEEEE	TRBV27*00(325)	TRBD2*00(25)	TRBJ2-7*00(225)		556|565|593|0|9||45.0	29|34|48|9|14||25.0	22|39|67|19|36||85.0												TGTGCCAGCGGGCCTCAAACCTACGAGCAGTACTTC	36								CASGPQTYEQYF		:::::::::0:-8:9:9:-13:2:14:19:-2:36:::	TLML_7_	RNA
1072	CLONES_TRBTLML_7__4W_TCR-JV_cDNA_37_TCTTCACA_merged_170000.txt	1743	5	0.000138527	TGTGCCAGCGAAAGGGGCACCGGGGAGCTGTTTTTT	EEEEEEEEEEEEEEEEEEEEEEEEEEEEEEEEEEEE	TRBV28*00(271)	TRBD1*00(25)	TRBJ2-2*00(235)		564|573|601|0|9||45.0	17|22|36|12|17||25.0	24|43|71|17|36||95.0												TGTGCCAGCGAAAGGGGCACCGGGGAGCTGTTTTTT	36								CASERGTGELFF		:::::::::0:-8:9:12:-5:-2:17:17:-4:36:::	TLML_7_	RNA
1073	CLONES_TRBTLML_7__4W_TCR-JV_cDNA_37_TCTTCACA_merged_170000.txt	1744	5	0.000138527	TGTGCCAGCATGACGTCCGAGTCTGGCTACACCTTC	EEEEEEEEEEEEEEEEEEEEEEEEEEEEEEEEEEEE	TRBV27*00(621)		TRBJ1-2*00(205)		556|566|593|0|10||50.0		27|40|68|23|36||65.0												TGTGCCAGCATGACGTCCGAGTCTGGCTACACCTTC	36								CASMTSESGYTF		:::::::::0:-7:10:::::23:-7:36:::	TLML_7_	RNA
1074	CLONES_TRBTLML_7__4W_TCR-JV_cDNA_37_TCTTCACA_merged_170000.txt	1745	5	0.000138527	TGTGCCAGCAGTTTGAACAACAATGAGCAGTTCTTC	EEEEEEEEEEEEEEEEEEEEEEEEEEEEEEEEEEEE	TRBV12-3*00(745),TRBV12-4*00(745)		TRBJ2-1*00(225)		530|544|567|0|14||70.0;530|544|567|0|14||70.0		25|42|70|19|36||85.0												TGTGCCAGCAGTTTGAACAACAATGAGCAGTTCTTC	36								CASSLNNNEQFF		:::::::::0:-3:14:::::19:-5:36:::	TLML_7_	RNA
1075	CLONES_TRBTLML_7__4W_TCR-JV_cDNA_37_TCTTCACA_merged_170000.txt	1746	5	0.000138527	TGTGCCAGCAGTGTCAACGACAATGAGCAGTTCTTC	EEEEEEEEEEEEEEEEEEEEEEEEEEEEEEEAAAAA	TRBV2*00(990)		TRBJ2-1*00(85)		518|531|555|0|13||65.0		25|42|70|19|36||85.0												TGTGCCAGCAGTGTCAACGACAATGAGCAGTTCTTC	32								CASSVNDNEQFF		:::::::::0:-4:13:::::19:-5:36:::	TLML_7_	RNA
1076	CLONES_TRBTLML_7__4W_TCR-JV_cDNA_37_TCTTCACA_merged_170000.txt	1747	5	0.000138527	TGTGCCAGCAGTGAATACCGTTATGGCTACACCTTC	EEEEEEEEEEEEEEEEEEEEEEEEEEEEEEEEEEEE	TRBV2*00(604.8)		TRBJ1-2*00(173)		518|533|555|0|15||75.0		25|40|68|21|36||75.0												TGTGCCAGCAGTGAATACCGTTATGGCTACACCTTC	36								CASSEYRYGYTF		:::::::::0:-2:15:::::21:-5:36:::	TLML_7_	RNA
1077	CLONES_TRBTLML_7__4W_TCR-JV_cDNA_37_TCTTCACA_merged_170000.txt	1748	5	0.000138527	TGTGCCAGCAGCTTGGAGGGCTACGAGCAGTACTTC	EEEEEEEEEEEEEEEEEEEEEEEEEEEEEEEEEEEE	TRBV5-5*00(211),TRBV5-6*00(195),TRBV5-7*00(188.6)		TRBJ2-7*00(220)		549|565|585|0|16||80.0;550|566|586|0|16||80.0;551|567|587|0|16||80.0		23|39|67|20|36||80.0												TGTGCCAGCAGCTTGGAGGGCTACGAGCAGTACTTC	36								CASSLEGYEQYF		:::::::::0:0:16:::::20:-3:36:::	TLML_7_	RNA
1078	CLONES_TRBTLML_7__4W_TCR-JV_cDNA_37_TCTTCACA_merged_170000.txt	1749	5	0.000138527	TGTGCCAGCAGCTTAGATTTCGAGACCCAGTACTTC	EEEEEEEEEEEEEEEEEEEEEEEEEEEEEEEEEEEE	TRBV7-9*00(314)		TRBJ2-5*00(208.6)		556|572|593|0|16||80.0		25|40|68|21|36||75.0												TGTGCCAGCAGCTTAGATTTCGAGACCCAGTACTTC	36								CASSLDFETQYF		:::::::::0:-1:16:::::21:-5:36:::	TLML_7_	RNA
1079	CLONES_TRBTLML_7__4W_TCR-JV_cDNA_37_TCTTCACA_merged_170000.txt	1750	5	0.000138527	TGTGCCAGCAGCCCTCCTTCCGATACGCAGTATTTT	EEEEEEEEEENNNNNNNNNNNNNNNNEEEEEEEEEE	TRBV7-9*00(370)	TRBD2*00(25)	TRBJ2-3*00(215)		556|568|593|0|12||60.0	1|6|48|12|17||25.0	26|41|69|21|36||75.0												TGTGCCAGCAGCCCTCCTTCCGATACGCAGTATTTT	36								CASSPPSDTQYF		:::::::::0:-5:12:12:15:-26:17:21:-6:36:::	TLML_7_	RNA
1080	CLONES_TRBTLML_7__4W_TCR-JV_cDNA_37_TCTTCACA_merged_170000.txt	1751	5	0.000138527	TGTGCCAGCAGCCCGAGCGGCTATGGCTACACCTTC	EEEEEEEEEEEEEEEEEEEEEEEEEEEEEEEEEEEE	TRBV3-1*00(274.6),TRBV3-2*00(261.8)	TRBD2*00(25)	TRBJ1-2*00(220)		543|556|580|0|13||65.0;543|556|580|0|13||65.0	22|27|48|15|20||25.0	24|40|68|20|36||80.0												TGTGCCAGCAGCCCGAGCGGCTATGGCTACACCTTC	36								CASSPSGYGYTF		:::::::::0:-4:13:15:-6:-5:20:20:-4:36:::	TLML_7_	RNA
1081	CLONES_TRBTLML_7__4W_TCR-JV_cDNA_37_TCTTCACA_merged_170000.txt	1752	5	0.000138527	TGTGCCAGCAGCCAAGCCGGGACTGAAGCTTTCTTT	EEEEEEEEEEEEEEEEEEEEEEEEEEEEEEEEEEEE	TRBV3-1*00(596),TRBV3-2*00(535.2)	TRBD1*00(25),TRBD2*00(25)	TRBJ1-1*00(215)		543|559|580|0|16||80.0;543|559|580|0|16||80.0	10|15|36|16|21||25.0;14|19|48|16|21||25.0	25|40|68|21|36||75.0												TGTGCCAGCAGCCAAGCCGGGACTGAAGCTTTCTTT	36								CASSQAGTEAFF		:::::::::0:-1:16:16:2:-9:21:21:-5:36:::	TLML_7_	RNA
1083	CLONES_TRBTLML_7__4W_TCR-JV_cDNA_37_TCTTCACA_merged_170000.txt	1754	5	0.000138527	TGTGCCAGCAGCGGGGATGGCACTGAAGCTTTCTTT	EEEEEEEEEEEEEEEEEEEEEEEEEEEEEEEEEEEE	TRBV9*00(593.4)		TRBJ1-1*00(216.8)		559|572|595|0|13||65.0		24|40|68|20|36||80.0												TGTGCCAGCAGCGGGGATGGCACTGAAGCTTTCTTT	36								CASSGDGTEAFF		:::::::::0:-3:13:::::20:-4:36:::	TLML_7_	RNA
1084	CLONES_TRBTLML_7__4W_TCR-JV_cDNA_37_TCTTCACA_merged_170000.txt	1755	5	0.000138527	TGTGCCAGCAACTTAATGACGGAGACCCAGTACTTC	EEEEEEEEEEEEEEEEEEEEEEEEEEEEEEEEEEEE	TRBV7-2*00(432)		TRBJ2-5*00(215)		580|595|617|0|15|SG590A|59.0		25|40|68|21|36||75.0												TGTGCCAGCAACTTAATGACGGAGACCCAGTACTTC	36								CASNLMTETQYF		:::::::::0:-2:15:::::21:-5:36:::	TLML_7_	RNA
1085	CLONES_TRBTLML_7__4W_TCR-JV_cDNA_37_TCTTCACA_merged_170000.txt	1764	5	0.000138527	TGCGCCAGCAGCCACAGAAACAATGAGCAGTTCTTC	EEEEEEEEEEEEEEEEEEEEEEEEEEEEEEEEEEEE	TRBV4-3*00(310.4)		TRBJ2-1*00(212)		537|551|574|0|14||70.0		25|42|70|19|36||85.0												TGCGCCAGCAGCCACAGAAACAATGAGCAGTTCTTC	36								CASSHRNNEQFF		:::::::::0:-3:14:::::19:-5:36:::	TLML_7_	RNA
1086	CLONES_TRBTLML_7__4W_TCR-JV_cDNA_37_TCTTCACA_merged_170000.txt	1768	5	0.000138527	TGCAGTGCCCCAGGGGTGAACACTGAAGCTTTCTTT	EEEEEEEEEEEEEEEEEEEEEEEEEEEEEEEEEEEE	TRBV20-1*00(256)	TRBD1*00(30)	TRBJ1-1*00(240)		759|767|793|0|8||40.0	16|22|36|10|16||30.0	20|40|68|16|36||100.0												TGCAGTGCCCCAGGGGTGAACACTGAAGCTTTCTTT	36								CSAPGVNTEAFF		:::::::::0:-6:8:10:-4:-2:16:16:0:36:::	TLML_7_	RNA
1087	CLONES_TRBTLML_7__4W_TCR-JV_cDNA_37_TCTTCACA_merged_170000.txt	1769	5	0.000138527	TGCAGTGCCGGGGAAGGCCACACTGAAGCTTTCTTT	EEEEEEEEEEEEEEEEEEEEEEEEEEEEEEEEEEEE	TRBV20-1*00(310.6)	TRBD2*00(29)	TRBJ1-1*00(213)		759|767|793|0|8||40.0	25|34|48|10|19|SG29A|29.0	23|40|68|19|36||85.0												TGCAGTGCCGGGGAAGGCCACACTGAAGCTTTCTTT	36								CSAGEGHTEAFF		:::::::::0:-6:8:10:-9:2:19:19:-3:36:::	TLML_7_	RNA
1088	CLONES_TRBTLML_7__4W_TCR-JV_cDNA_37_TCTTCACA_merged_170000.txt	1770	5	0.000138527	TGCAGTGCACCGGACAGGGCGAATGGCTACACCTTC	EEEEEEEEEEEEEEEEEEEEEEEEEEEEEEEEEEEE	TRBV20-1*00(670)	TRBD1*00(40)	TRBJ1-2*00(210)		759|767|793|0|8||40.0	13|21|36|11|19||40.0	26|40|68|22|36||70.0												TGCAGTGCACCGGACAGGGCGAATGGCTACACCTTC	36								CSAPDRANGYTF		:::::::::0:-6:8:11:-1:-3:19:22:-6:36:::	TLML_7_	RNA
1089	CLONES_TRBTLML_7__4W_TCR-JV_cDNA_37_TCTTCACA_merged_170000.txt	1771	5	0.000138527	TGCAGCGTTGTGCAGGGCCAAGAGACCCAGTACTTC	EEEEEEEEEEEEEEEEEEEEEEEEEEEEEEEEEEEE	TRBV29-1*00(337.5)	TRBD1*00(25)	TRBJ2-5*00(235)		700|710|734|0|10||50.0	16|21|36|12|17||25.0	21|40|68|17|36||95.0												TGCAGCGTTGTGCAGGGCCAAGAGACCCAGTACTTC	36								CSVVQGQETQYF		:::::::::0:-4:10:12:-4:-3:17:17:-1:36:::	TLML_7_	RNA
1090	CLONES_TRBTLML_7__4W_TCR-JV_cDNA_37_TCTTCACA_merged_170000.txt	1772	5	0.000138527	TGCAGCGTTAGAACAGGAGGAAACACCATATATTTT	EEEEEEEEEEEEEEEEEEEEEEEEEEEEEEEEEEEE	TRBV29-1*00(806)	TRBD1*00(25)	TRBJ1-3*00(230)		700|709|734|0|9||45.0	15|20|36|12|17||25.0	24|42|70|18|36||90.0												TGCAGCGTTAGAACAGGAGGAAACACCATATATTTT	36								CSVRTGGNTIYF		:::::::::0:-5:9:12:-3:-4:17:18:-4:36:::	TLML_7_	RNA
1091	CLONES_TRBTLML_7__4W_TCR-JV_cDNA_37_TCTTCACA_merged_170000.txt	1791	5	0.000138527	TGTGCCAGTAGTATCTCCGGGTCTTCATTCTTC	EEENNNNNNNNNNNNNNNNNNNNNNNNNNEEEE	TRBV19*00(533.6)	TRBD1*00(25),TRBD2*00(25)	TRBJ2-1*00(150)		559|573|596|0|14||70.0	10|15|36|16|21||25.0;14|19|48|16|21||25.0	36|42|70|27|33||30.0												TGTGCCAGTAGTATCTCCGGGTCTTCATTCTTC	36								CASSISGSSFF		:::::::::0:-3:14:16:2:-9:21:27:-16:33:::	TLML_7_	RNA
1092	CLONES_TRBTLML_7__4W_TCR-JV_cDNA_37_TCTTCACA_merged_170000.txt	1792	5	0.000138527	TGTGCCAGCTCAAGCACAGATACGCAGTATTTT	EEEEEEEEEEEEEEEEEEEEEEEEEEEEEEEEE	TRBV18*00(430)		TRBJ2-3*00(245)		702|714|739|0|12||60.0		20|41|69|12|33||105.0												TGTGCCAGCTCAAGCACAGATACGCAGTATTTT	36								CASSSTDTQYF		:::::::::0:-5:12:::::12:0:33:::	TLML_7_	RNA
1093	CLONES_TRBTLML_7__4W_TCR-JV_cDNA_37_TCTTCACA_merged_170000.txt	1793	5	0.000138527	TGTGCCAGCAGCTACAGATACGAGCAGTACTTC	EEEEEEEEEEEEEEEEEEEEEEEEEEEEEEEEE	TRBV7-2*00(655.8)		TRBJ2-7*00(161)		580|593|617|0|13||65.0		24|39|67|18|33||75.0												TGTGCCAGCAGCTACAGATACGAGCAGTACTTC	36								CASSYRYEQYF		:::::::::0:-4:13:::::18:-4:33:::	TLML_7_	RNA
1094	CLONES_TRBTLML_7__4W_TCR-JV_cDNA_37_TCTTCACA_merged_170000.txt	1794	5	0.000138527	TGTGCCAGCAGCCCAGCCGGGGAGCTGTTTTTT	EEEEEEEEEEEEEEEEEEEEEEEEEEEEEEEEE	TRBV16*00(602)		TRBJ2-2*00(225)		537|550|574|0|13||65.0		26|43|71|16|33||85.0												TGTGCCAGCAGCCCAGCCGGGGAGCTGTTTTTT	36								CASSPAGELFF		:::::::::0:-4:13:::::16:-6:33:::	TLML_7_	RNA
1095	CLONES_TRBTLML_7__4W_TCR-JV_cDNA_37_TCTTCACA_merged_170000.txt	1795	5	0.000138527	TGTGCCAGCAGGGGGGAGGGCGAGCAGTACTTC	EEEEEEEEEEEEEEEEEEEEEEEEEEEEEEEEE	TRBV7-9*00(770.2)	TRBD2*00(35)	TRBJ2-7*00(124)		556|567|593|0|11||55.0	25|32|48|13|20||35.0	26|39|67|20|33||65.0												TGTGCCAGCAGGGGGGAGGGCGAGCAGTACTTC	36								CASRGEGEQYF		:::::::::0:-6:11:13:-9:0:20:20:-6:33:::	TLML_7_	RNA
1096	CLONES_TRBTLML_7__4W_TCR-JV_cDNA_37_TCTTCACA_merged_170000.txt	1796	5	0.000138527	TGTGCCAGCAGGATTGAGGGCATTCAGTACTTC	EEEEEEEEEEEEEEEEEEEEEEEEEEEEEEEEE	TRBV7-2*00(312)	TRBD2*00(25)	TRBJ2-4*00(201.8)		580|591|617|0|11||55.0	27|32|48|15|20||25.0	29|42|70|20|33||65.0												TGTGCCAGCAGGATTGAGGGCATTCAGTACTTC	36								CASRIEGIQYF		:::::::::0:-6:11:15:-11:0:20:20:-9:33:::	TLML_7_	RNA
1097	CLONES_TRBTLML_7__4W_TCR-JV_cDNA_37_TCTTCACA_merged_170000.txt	1801	5	0.000138527	TGCAGTACCCAGAGAAACTATGGCTACACCTTC	EEEEEEEEEEEEEEEEEEEEEEEEEEEEEEEEE	TRBV20-1*00(216.8)		TRBJ1-2*00(230)		759|765|793|0|6||30.0		22|40|68|15|33||90.0												TGCAGTACCCAGAGAAACTATGGCTACACCTTC	36								CSTQRNYGYTF		:::::::::0:-8:6:::::15:-2:33:::	TLML_7_	RNA
1098	CLONES_TRBTLML_7__4W_TCR-JV_cDNA_37_TCTTCACA_merged_170000.txt	1802	5	0.000138527	TGCAGCGTTCGGAAGAACACTGAAGCTTTCTTT	EEEEEEEEEEEEEEEEEEEEEEEEEEEEEEEEE	TRBV29-1*00(451)		TRBJ1-1*00(235)		700|709|734|0|9||45.0		21|40|68|14|33||95.0												TGCAGCGTTCGGAAGAACACTGAAGCTTTCTTT	36								CSVRKNTEAFF		:::::::::0:-5:9:::::14:-1:33:::	TLML_7_	RNA
1099	CLONES_TRBTLML_7__4W_TCR-JV_cDNA_37_TCTTCACA_merged_170000.txt	1803	5	0.000138527	TGCAGCGTTGATCGGGGAGGGGAGCAGTTCTTC	EEEEEEEEEEEEEEEEEEEEEEEEEEEEEEEEE	TRBV29-1*00(299)	TRBD2*00(35)	TRBJ2-1*00(200)		700|711|734|0|11||55.0	25|32|48|14|21||35.0	30|42|70|21|33||60.0												TGCAGCGTTGATCGGGGAGGGGAGCAGTTCTTC	36								CSVDRGGEQFF		:::::::::0:-3:11:14:-9:0:21:21:-10:33:::	TLML_7_	RNA
1100	CLONES_TRBTLML_7__4W_TCR-JV_cDNA_37_TCTTCACA_merged_170000.txt	1804	5	0.000138527	TGCAGCGTTACCAATCGTTGGGAGCAGTTCTTC	EEEEEEEEEEEEEEEEEEEEEEEEEEEEEEEEE	TRBV29-1*00(344.2)		TRBJ2-1*00(200)		700|709|734|0|9||45.0		30|42|70|21|33||60.0												TGCAGCGTTACCAATCGTTGGGAGCAGTTCTTC	36								CSVTNRWEQFF		:::::::::0:-5:9:::::21:-10:33:::	TLML_7_	RNA
1101	CLONES_TRBTLML_7__4W_TCR-JV_cDNA_37_TCTTCACA_merged_170000.txt	1805	5	0.000138527	TGCAGCGTGGAGGCTGGTGGGGAGCAGTACTTC	EEEEEEEEEEEEEEEEEEEEEEEEEEEEEEEEE	TRBV29-1*00(404)	TRBD2*00(25)	TRBJ2-7*00(175.8)		700|708|734|0|8||40.0	26|31|48|8|13||25.0	27|39|67|21|33||60.0												TGCAGCGTGGAGGCTGGTGGGGAGCAGTACTTC	36								CSVEAGGEQYF		:::::::::0:-6:8:8:-10:-1:13:21:-7:33:::	TLML_7_	RNA
1102	CLONES_TRBTLML_7__4W_TCR-JV_cDNA_37_TCTTCACA_merged_170000.txt	1806	5	0.000138527	TGCAGCACAAACCTCTACAATGAGCAGTTCTTC	EEEEEEEEEEEEEEEEEEEEEEEEEEEEEEEEE	TRBV29-1*00(531)		TRBJ2-1*00(235)		700|706|734|0|6||30.0		23|42|70|14|33||95.0												TGCAGCACAAACCTCTACAATGAGCAGTTCTTC	36								CSTNLYNEQFF		:::::::::0:-8:6:::::14:-3:33:::	TLML_7_	RNA
1103	CLONES_TRBTLML_7__4W_TCR-JV_cDNA_37_TCTTCACA_merged_170000.txt	1808	5	0.000138527	TGTGCCAGCAGCCACCCGTGGCTACACCTTC	EEEEEEEEEEEEEEEEEEEEEEEEEEEEEEE	TRBV3-2*00(515.8),TRBV3-1*00(467.8)		TRBJ1-2*00(205)		543|557|580|0|14||70.0;543|557|580|0|14||70.0		27|40|68|18|31||65.0												TGTGCCAGCAGCCACCCGTGGCTACACCTTC	36								CASSH_RGYTF		:::::::::0:-3:14:::::18:-7:31:::	TLML_7_	RNA
1104	CLONES_TRBTLML_7__4W_TCR-JV_cDNA_37_TCTTCACA_merged_170000.txt	1813	5	0.000138527	TGTGCCAGCTCCCAAGAGACCCAGTACTTC	EEEEEEEEEEEEEEEEEEEEEEEEEEEEEE	TRBV18*00(425)		TRBJ2-5*00(235)		702|713|739|0|11||55.0		21|40|68|11|30||95.0												TGTGCCAGCTCCCAAGAGACCCAGTACTTC	36								CASSQETQYF		:::::::::0:-6:11:::::11:-1:30:::	TLML_7_	RNA
1105	CLONES_TRBTLML_7__4W_TCR-JV_cDNA_37_TCTTCACA_merged_170000.txt	1814	5	0.000138527	TGTGCCAGCAGCCGACTTGGCTACACCTTC	EEEEEEEEEEEEEEEEEEEEEEEEEEEEEE	TRBV12-3*00(627),TRBV12-4*00(627)		TRBJ1-2*00(205)		530|541|567|0|11||55.0;530|541|567|0|11||55.0		27|40|68|17|30||65.0												TGTGCCAGCAGCCGACTTGGCTACACCTTC	36								CASSRLGYTF		:::::::::0:-6:11:::::17:-7:30:::	TLML_7_	RNA
1106	CLONES_TRBTLML_7__4W_TCR-JV_cDNA_37_TCTTCACA_merged_170000.txt	1817	5	0.000138527	TGCAGCGCACTTACAGGTGATGCTTTCTTT	EEEEEEEEEEEEEEEEEEEEEEEEEEEEEE	TRBV29-1*00(486)	TRBD1*00(25)	TRBJ1-1*00(189)		700|707|734|0|7||35.0	15|20|36|12|17||25.0	27|40|68|17|30|SA30T|49.0												TGCAGCGCACTTACAGGTGATGCTTTCTTT	36								CSALTGDAFF		:::::::::0:-7:7:12:-3:-4:17:17:-7:30:::	TLML_7_	RNA
1107	CLONES_TRBTLML_7__4W_TCR-JV_cDNA_37_TCTTCACA_merged_170000.txt	1831	4	0.000110822	TGTGCCAGCAGTCCCATGTGGACTAGCGGGAGGGCCAGTTTAGTGAACAATGAGCAGTTCTTC	EEEEEEEEEEEEEEEEEEEEEEEEEEEEEEEEEEEEEEEEEEEEEEEEEEEEEEEEEEEEEEE	TRBV27*00(205)	TRBD2*00(85)	TRBJ2-1*00(225)		556|568|593|0|12||60.0	17|34|48|19|36||85.0	25|42|70|46|63||85.0												TGTGCCAGCAGTCCCATGTGGACTAGCGGGAGGGCCAGTTTAGTGAACAATGAGCAGTTCTTC	36								CASSPMWTSGRASLVNNEQFF		:::::::::0:-5:12:19:-1:2:36:46:-5:63:::	TLML_7_	RNA
1108	CLONES_TRBTLML_7__4W_TCR-JV_cDNA_37_TCTTCACA_merged_170000.txt	1832	4	0.000110822	TGTGCCAGCAGGCCCGCTTTCTTATTCAACAGGAGACCACTTACTAACTATGGCTACACCTTC	EEEEEEEEEEEEEEEEEEEEEEEEEEEEEEEEEEEEEEEEEEEEEEEEEEEEEEEEEEEAEEE	TRBV6-5*00(447)	TRBD2*00(30)	TRBJ1-2*00(98)		519|530|556|0|11||55.0	4|10|48|12|18||30.0	20|40|68|43|63||100.0												TGTGCCAGCAGGCCCGCTTTCTTATTCAACAGGAGACCACTTACTAACTATGGCTACACCTTC	32								CASRPAFLFNRRPLTNYGYTF		:::::::::0:-6:11:12:12:-22:18:43:0:63:::	TLML_7_	RNA
1109	CLONES_TRBTLML_7__4W_TCR-JV_cDNA_37_TCTTCACA_merged_170000.txt	1835	4	0.000110822	TGTGCCAGTAGTATACCCCCCCAATGGGGGGCCAGCTCTGGGGCCAACGTCCTGACTTTC	EEEEEEEEEEEEEEEEEEEEEEEEEEEEEEEEEEEEEEEEEEEEEEEEEEEEEEEEEEEE	TRBV19*00(385.3)	TRBD1*00(30)	TRBJ2-6*00(271)		559|574|596|0|15||75.0	18|24|36|26|32||30.0	18|45|73|33|60||135.0												TGTGCCAGTAGTATACCCCCCCAATGGGGGGCCAGCTCTGGGGCCAACGTCCTGACTTTC	36								CASSIPPQWGASSGANVLTF		:::::::::0:-2:15:26:-6:0:32:33:2:60:::	TLML_7_	RNA
1110	CLONES_TRBTLML_7__4W_TCR-JV_cDNA_37_TCTTCACA_merged_170000.txt	1836	4	0.000110822	TGTGCCAGCAGTTTATTCCTTCTGGGCACCTCATATGCGGCTAACTATGGCTACACCTTC	EEEEEEEEEEEEEEEEEEEEEEEEEEEEEEEEEEEEEEEEEEEEEEEEEEEEEEEEEEEE	TRBV28*00(331)		TRBJ1-2*00(245)		564|580|601|0|16||80.0		19|40|68|39|60||105.0												TGTGCCAGCAGTTTATTCCTTCTGGGCACCTCATATGCGGCTAACTATGGCTACACCTTC	36								CASSLFLLGTSYAANYGYTF		:::::::::0:-1:16:::::39:1:60:::	TLML_7_	RNA
1111	CLONES_TRBTLML_7__4W_TCR-JV_cDNA_37_TCTTCACA_merged_170000.txt	1837	4	0.000110822	TGCGCCAGCAGCAAAAACCCGGGACAGGGCATTTCAGGGAACACCGGGGAGCTGTTTTTT	EEEEEEEEEEEEEEEEEEEEEEEEEEEEEEEEEEEEEEEEEEEEEEEEEEEEEEEAEEEE	TRBV5-1*00(316.3)	TRBD1*00(60)	TRBJ2-2*00(250)		554|566|590|0|12||60.0	9|21|36|17|29||60.0	21|43|71|38|60||110.0												TGCGCCAGCAGCAAAAACCCGGGACAGGGCATTTCAGGGAACACCGGGGAGCTGTTTTTT	32								CASSKNPGQGISGNTGELFF		:::::::::0:-4:12:17:3:-3:29:38:-1:60:::	TLML_7_	RNA
1112	CLONES_TRBTLML_7__4W_TCR-JV_cDNA_37_TCTTCACA_merged_170000.txt	1838	4	0.000110822	TGTGCCAGCAGGTCAAAGACAGGGGAGGCCCCTAACGCGTAATGAAAAACTGTTTTTT	EEEEEEEEEEEEEEEEEEEEEEEEEEEEEEEEEEEEEEEEEEEEEEEEEEEEEEEEEE	TRBV6-4*00(280)	TRBD1*00(43),TRBD2*00(39)	TRBJ1-4*00(235)		518|529|555|0|11||55.0	14|29|36|17|32|SG22ASC23G|43.0;25|36|48|22|33|SG31C|39.0	24|43|71|39|58||95.0												TGTGCCAGCAGGTCAAAGACAGGGGAGGCCCCTAACGCGTAATGAAAAACTGTTTTTT	36								CASRSKTGEA_LTRNEKLFF		:::::::::0:-6:11:17:-2:5:32:39:-4:58:::	TLML_7_	RNA
1113	CLONES_TRBTLML_7__4W_TCR-JV_cDNA_37_TCTTCACA_merged_170000.txt	1841	4	0.000110822	TGTGCCTGGAGTGTACTAACCAGCCTCAGGTCAAGTGGTTACACTGAAGCTTTCTTT	EEEEEEEEEEEEEEEEEEEEEEEEEEEEEEEEEEEEEEEEEEEEEEEEEEEEEEEEE	TRBV30*00(365)		TRBJ1-1*00(225)		787|803|821|0|16||80.0		23|40|68|40|57||85.0												TGTGCCTGGAGTGTACTAACCAGCCTCAGGTCAAGTGGTTACACTGAAGCTTTCTTT	36								CAWSVLTSLRSSGYTEAFF		:::::::::0:2:16:::::40:-3:57:::	TLML_7_	RNA
1114	CLONES_TRBTLML_7__4W_TCR-JV_cDNA_37_TCTTCACA_merged_170000.txt	1842	4	0.000110822	TGTGCCACCAGCCGCCACCTCCCCCACCGACGGGCCTCTGGAAACACCATATATTTT	EEEEEEEEEEEEEEEEEEEEEEEEEEEEEEEEEEEEEEEEEEEEEEEEEEEEEEEEE	TRBV24-1*00(429)	TRBD2*00(30)	TRBJ1-3*00(232.5)		559|570|597|0|11||55.0	1|7|48|17|23||30.0	20|42|70|35|57||110.0												TGTGCCACCAGCCGCCACCTCCCCCACCGACGGGCCTCTGGAAACACCATATATTTT	36								CATSRHLPHRRASGNTIYF		:::::::::0:-7:11:17:15:-25:23:35:0:57:::	TLML_7_	RNA
1115	CLONES_TRBTLML_7__4W_TCR-JV_cDNA_37_TCTTCACA_merged_170000.txt	1843	4	0.000110822	TGTGCCAGTAGTTCGGTAAGCGGGAGCTTGGGGCCAAACACAGATACGCAGTATTTT	EEEEEEEEEEEEEEEEEEEEEEEEEEEEEEEEEEEEEEEEEEEEEEEEEEEEEEEEA	TRBV19*00(502.3)	TRBD2*00(40)	TRBJ2-3*00(133.8)		559|571|596|0|12||60.0	22|30|48|18|26||40.0	22|41|69|38|57||95.0												TGTGCCAGTAGTTCGGTAAGCGGGAGCTTGGGGCCAAACACAGATACGCAGTATTTT	32								CASSSVSGSLGPNTDTQYF		:::::::::0:-5:12:18:-6:-2:26:38:-2:57:::	TLML_7_	RNA
1116	CLONES_TRBTLML_7__4W_TCR-JV_cDNA_37_TCTTCACA_merged_170000.txt	1844	4	0.000110822	TGTGCCAGCTCCTTTAACTCTGGGGGGCCCCTTCGAGGCACCGGGGAGCTGTTTTTT	EEEEEEEEEEEEEEEEEEEEEEEEEEEEEEEEEEEEEEEEEEEEEEEEEEEEEEEEE	TRBV11-1*00(318.8),TRBV11-3*00(302.8)	TRBD1*00(34),TRBD2*00(30)	TRBJ2-2*00(233.8)		531|540|568|0|9||45.0;521|530|558|0|9||45.0	19|29|36|21|31|SC23G|34.0;29|35|48|24|30||30.0	24|43|71|38|57||95.0												TGTGCCAGCTCCTTTAACTCTGGGGGGCCCCTTCGAGGCACCGGGGAGCTGTTTTTT	36								CASSFNSGGPLRGTGELFF		:::::::::0:-8:9:21:-7:5:31:38:-4:57:::	TLML_7_	RNA
1117	CLONES_TRBTLML_7__4W_TCR-JV_cDNA_37_TCTTCACA_merged_170000.txt	1845	4	0.000110822	TGTGCCAGCAGTTTTAGGACGGGACTAGCTGCCCAAAGGTCAGATACGCAGTATTTT	EEEEEEEEEEEEEEEEEEEEEEEEEEEEEEEEEEEEEEEEEEEEEEEEEEEEEEEEE	TRBV27*00(234)	TRBD2*00(50)	TRBJ2-3*00(225)		556|570|593|0|14||70.0	15|25|48|19|29||50.0	24|41|69|40|57||85.0												TGTGCCAGCAGTTTTAGGACGGGACTAGCTGCCCAAAGGTCAGATACGCAGTATTTT	36								CASSFRTGLAAQRSDTQYF		:::::::::0:-3:14:19:1:-7:29:40:-4:57:::	TLML_7_	RNA
1118	CLONES_TRBTLML_7__4W_TCR-JV_cDNA_37_TCTTCACA_merged_170000.txt	1846	4	0.000110822	TGTGCCAGCAGCTTAGATCGGTGGAAAAACCTTAGCGGCAATCAGCCCCAGCATTTT	EEEEEEEEEEEEEEEEEEEEEEEEEEEEEEEEEEEEEEEEEEEEEEEEEEEEEEEEE	TRBV11-3*00(367.5)	TRBD2*00(25)	TRBJ1-5*00(240)		521|540|558|0|19||95.0	21|26|48|32|37||25.0	22|42|70|37|57||100.0												TGTGCCAGCAGCTTAGATCGGTGGAAAAACCTTAGCGGCAATCAGCCCCAGCATTTT	36								CASSLDRWKNLSGNQPQHF		:::::::::0:2:19:32:-5:-6:37:37:-2:57:::	TLML_7_	RNA
1119	CLONES_TRBTLML_7__4W_TCR-JV_cDNA_37_TCTTCACA_merged_170000.txt	1847	4	0.000110822	TGTGCCAGCAGCTTAAGGCCTAGCGGGAGGCCCAGCTCCTACAATGAGCAGTTCTTC	EEEEEEEEEEEEEEEEEEEEEEEEEEEEEEEEEEEEEEEEEEEEEEEEEEEEEEEEE	TRBV7-9*00(402.5)	TRBD2*00(55)	TRBJ2-1*00(260)		556|571|593|0|15||75.0	20|31|48|19|30||55.0	18|42|70|33|57||120.0												TGTGCCAGCAGCTTAAGGCCTAGCGGGAGGCCCAGCTCCTACAATGAGCAGTTCTTC	36								CASSLRPSGRPSSYNEQFF		:::::::::0:-2:15:19:-4:-1:30:33:2:57:::	TLML_7_	RNA
1120	CLONES_TRBTLML_7__4W_TCR-JV_cDNA_37_TCTTCACA_merged_170000.txt	1848	4	0.000110822	TGTGCCAGCAGCCCATCCAGGGGTGGGGTATTGGCAACTAATGAAAAACTGTTTTTT	EEEEEEEEEEEEEEEEEEEEEEEEEEEEEEEEEEEEEEEEEEEEEEEEEEEEEEEAE	TRBV5-4*00(793.8)	TRBD1*00(30)	TRBJ1-4*00(162.5)		549|561|585|0|12||60.0	16|22|36|17|23||30.0	19|43|71|33|57||120.0												TGTGCCAGCAGCCCATCCAGGGGTGGGGTATTGGCAACTAATGAAAAACTGTTTTTT	32								CASSPSRGGVLATNEKLFF		:::::::::0:-4:12:17:-4:-2:23:33:1:57:::	TLML_7_	RNA
1121	CLONES_TRBTLML_7__4W_TCR-JV_cDNA_37_TCTTCACA_merged_170000.txt	1849	4	0.000110822	TGTGCCAGCAGCCGACCGAGGCCTCCGGGCCAATACTTAACCTACGAGCAGTACTTC	EEEEEEEEEEEEEEEEEEEEEEEEEEEEEEEEEEEEEEEEEEEEEEEEEEEEEEEEE	TRBV21-1*00(511.3)	TRBD1*00(25),TRBD2*00(25)	TRBJ2-7*00(147.5)		544|556|581|0|12||60.0	10|15|36|24|29||25.0;1|6|48|21|26||25.0	22|39|67|40|57||85.0												TGTGCCAGCAGCCGACCGAGGCCTCCGGGCCAATACTTAACCTACGAGCAGTACTTC	36								CASSRPRPPGQYLTYEQYF		:::::::::0:-5:12:24:2:-9:29:40:-2:57:::	TLML_7_	RNA
1122	CLONES_TRBTLML_7__4W_TCR-JV_cDNA_37_TCTTCACA_merged_170000.txt	1850	4	0.000110822	TGTGCCAGCAGCGTCCAGGGATCTTGGCTGCTATCTGGGGCCAACGTCCTGACTTTC	EEEEEEEEEEEEEEEEEEEEEEEEEEEEEEEEEEEEEEEEEEEEEEEEEEEEEEEEE	TRBV9*00(320)	TRBD1*00(25)	TRBJ2-6*00(252)		559|573|595|0|14||70.0	16|21|36|15|20||25.0	21|45|73|33|57||120.0												TGTGCCAGCAGCGTCCAGGGATCTTGGCTGCTATCTGGGGCCAACGTCCTGACTTTC	36								CASSVQGSWLLSGANVLTF		:::::::::0:-2:14:15:-4:-3:20:33:-1:57:::	TLML_7_	RNA
1123	CLONES_TRBTLML_7__4W_TCR-JV_cDNA_37_TCTTCACA_merged_170000.txt	1852	4	0.000110822	TGCGCCAGCCGGAGTAATGGTGGCGGGGGATACGTCGGAGACACTGAAGCTTTCTTT	EEEEEEEEEEEEEEEEEEEEEEEEEEEEEEEEEEEEEEEEEEEEEEEEEEEEEEEEE	TRBV4-3*00(256.5),TRBV4-2*00(240.5)	TRBD1*00(25),TRBD2*00(25)	TRBJ1-1*00(201.8)		537|546|574|0|9||45.0;537|546|574|0|9|ST539C|29.0	18|23|36|24|29||25.0;23|28|48|22|27||25.0	23|40|68|40|57||85.0												TGCGCCAGCCGGAGTAATGGTGGCGGGGGATACGTCGGAGACACTGAAGCTTTCTTT	36								CASRSNGGGGYVGDTEAFF		:::::::::0:-8:9:24:-6:-1:29:40:-3:57:::	TLML_7_	RNA
1124	CLONES_TRBTLML_7__4W_TCR-JV_cDNA_37_TCTTCACA_merged_170000.txt	1853	4	0.000110822	TGCGCCAGCAGCCACCCGGGACTAGCGAAAACGAGAGGTTACAATGAGCAGTTCTTC	EEEEEEEEEEEEEEEEEEEEEEEEEEEEEEEEEEEEEEEEEEEEEEEEEEEEEEEEE	TRBV4-1*00(496)	TRBD2*00(65)	TRBJ2-1*00(230)		537|551|574|0|14||70.0	13|26|48|14|27||65.0	24|42|70|39|57||90.0												TGCGCCAGCAGCCACCCGGGACTAGCGAAAACGAGAGGTTACAATGAGCAGTTCTTC	36								CASSHPGLAKTRGYNEQFF		:::::::::0:-3:14:14:3:-6:27:39:-4:57:::	TLML_7_	RNA
1125	CLONES_TRBTLML_7__4W_TCR-JV_cDNA_37_TCTTCACA_merged_170000.txt	1854	4	0.000110822	TGCGCCAGCAGCCAAGATAGGGCTAGCGGGGGGCTCGGGGGAGATACGCAGTATTTT	EEEEEEEEEEEEEEEEEEEEEEEEAEEEEEEEEEEEEEEEEEEEEEEEEEEEEEEEE	TRBV4-3*00(494.8)	TRBD2*00(40)	TRBJ2-3*00(220)		537|555|574|0|18||90.0	20|28|48|22|30||40.0	25|41|69|41|57||80.0												TGCGCCAGCAGCCAAGATAGGGCTAGCGGGGGGCTCGGGGGAGATACGCAGTATTTT	32								CASSQDRASGGLGGDTQYF		:::::::::0:1:18:22:-4:-4:30:41:-5:57:::	TLML_7_	RNA
1126	CLONES_TRBTLML_7__4W_TCR-JV_cDNA_37_TCTTCACA_merged_170000.txt	1855	4	0.000110822	TGTGCCAGCAGCTTAAAACACTCCGGGACTAGCGGCACCGGGGAGCTGTTTTTTT	EEEEEEEEEEEEEEEEEEEEEEEEEEEEEEEEEEEEEEEEEEEEEEEEEEEEEEE	TRBV7-3*00(535)	TRBD2*00(65)	TRBJ2-2*00(214)		540|556|577|0|16||80.0	14|27|48|22|35||65.0	24|43|71|35|55|I43T|74.0												TGTGCCAGCAGCTTAAAACACTCCGGGACTAGCGGCACCGGGGAGCTGTTTTTTT	36								CASSLKHSG_LAAPGSCFF		:::::::::0:-1:16:22:2:-5:35:35:-4:55:::	TLML_7_	RNA
1127	CLONES_TRBTLML_7__4W_TCR-JV_cDNA_37_TCTTCACA_merged_170000.txt	1859	4	0.000110822	TGTGCCATCAGTCCCTCCTCGGGGGGAGACAGAGCCACCGGGGAGCTGTTTTTT	EEEEEEEEEEEEEEEEEEEEEEEEEEEEEEEEEEEEEEEEEEEEEEEEEEEEEE	TRBV10-3*00(411)	TRBD2*00(30)	TRBJ2-2*00(230)		533|545|570|0|12||60.0	0|6|48|12|18||30.0	24|43|71|35|54||95.0												TGTGCCATCAGTCCCTCCTCGGGGGGAGACAGAGCCACCGGGGAGCTGTTTTTT	36								CAISPSSGGDRATGELFF		:::::::::0:-5:12:12:16:-26:18:35:-4:54:::	TLML_7_	RNA
1128	CLONES_TRBTLML_7__4W_TCR-JV_cDNA_37_TCTTCACA_merged_170000.txt	1860	4	0.000110822	TGTGCCATCAGTGATGAGTCCCGGGACAGGGAGGGTCAAGAGACCCAGTACTTC	EEEEEEEEEEEEEEEEEEEEEEEEEEEEEEEEEEEEEEEEEEEEEEEEEEEEEE	TRBV10-3*00(395)	TRBD1*00(70)	TRBJ2-5*00(230)		533|547|570|0|14||70.0	7|21|36|17|31||70.0	22|40|68|36|54||90.0												TGTGCCATCAGTGATGAGTCCCGGGACAGGGAGGGTCAAGAGACCCAGTACTTC	36								CAISDESRDREGQETQYF		:::::::::0:-3:14:17:5:-3:31:36:-2:54:::	TLML_7_	RNA
1129	CLONES_TRBTLML_7__4W_TCR-JV_cDNA_37_TCTTCACA_merged_170000.txt	1861	4	0.000110822	TGTGCCAGTAGTATCCGTAGCGGGAGGCTTGCCTCCTACAATGAGCAGTTCTTC	EEEEEEEEEEEEEEEEEEEEEEEEEEEEEEEEEEEEEEEEEEEEEEEEEEEEEE	TRBV19*00(672.5)	TRBD2*00(50)	TRBJ2-1*00(193.8)		559|573|596|0|14||70.0	21|31|48|17|27||50.0	20|42|70|32|54||110.0												TGTGCCAGTAGTATCCGTAGCGGGAGGCTTGCCTCCTACAATGAGCAGTTCTTC	36								CASSIRSGRLASYNEQFF		:::::::::0:-3:14:17:-5:-1:27:32:0:54:::	TLML_7_	RNA
1130	CLONES_TRBTLML_7__4W_TCR-JV_cDNA_37_TCTTCACA_merged_170000.txt	1862	4	0.000110822	TGTGCCAGCAGTCGTGGACTAGCGGGACAAACCTCCTACAATGAGCAGTTCTTC	EEEEEEEEEEEEEEEEEEEEEEEEEEEEEEEEEEEEEEEEEEEEEEEEEEEEEE	TRBV12-3*00(525),TRBV12-4*00(525)	TRBD2*00(60)	TRBJ2-1*00(246)		530|542|567|0|12||60.0;530|542|567|0|12||60.0	17|29|48|15|27||60.0	20|42|70|32|54||110.0												TGTGCCAGCAGTCGTGGACTAGCGGGACAAACCTCCTACAATGAGCAGTTCTTC	36								CASSRGLAGQTSYNEQFF		:::::::::0:-5:12:15:-1:-3:27:32:0:54:::	TLML_7_	RNA
1131	CLONES_TRBTLML_7__4W_TCR-JV_cDNA_37_TCTTCACA_merged_170000.txt	1863	4	0.000110822	TGTGCCAGCAGTACGGGACAGGCAAAGAGGTCGGGCCCCATGGGAGCTTTCTTT	EEEEEEEEEEEEEEEEEEEEEEEEEEEEEEEEEEEEEEEEEEEEEEEEEEEEEE	TRBV6-2*00(413.8),TRBV6-3*00(413.8)	TRBD1*00(45)	TRBJ1-1*00(190)		516|528|553|0|12||60.0;516|528|553|0|12||60.0	11|20|36|13|22||45.0	30|40|68|44|54||50.0												TGTGCCAGCAGTACGGGACAGGCAAAGAGGTCGGGCCCCATGGGAGCTTTCTTT	36								CASSTGQAKRSGPMGAFF		:::::::::0:-5:12:13:1:-4:22:44:-10:54:::	TLML_7_	RNA
1132	CLONES_TRBTLML_7__4W_TCR-JV_cDNA_37_TCTTCACA_merged_170000.txt	1864	4	0.000110822	TGTGCCAGCAGCTTCGGCGGGAGTCCCTTAATAAACACAGATACGCAGTATTTT	EEEEEEEEEEEEEEEEEEEEEEEEEEEEEEEEEEEEEEEEEEEEEEEEEEEEEE	TRBV7-9*00(480)	TRBD2*00(35)	TRBJ2-3*00(231)		556|570|593|0|14||70.0	23|30|48|16|23||35.0	22|41|69|35|54||95.0												TGTGCCAGCAGCTTCGGCGGGAGTCCCTTAATAAACACAGATACGCAGTATTTT	36								CASSFGGSPLINTDTQYF		:::::::::0:-3:14:16:-7:-2:23:35:-2:54:::	TLML_7_	RNA
1133	CLONES_TRBTLML_7__4W_TCR-JV_cDNA_37_TCTTCACA_merged_170000.txt	1865	4	0.000110822	TGTGCCAGCAGCTTAGTATCCAGCTTGACCCTTCGCGCAGATACGCAGTATTTT	EEEEEEEEEEEEEEEEEEEEEEEEEEEEEEEEEEEEEEEEEEEEEEEEEEEEEE	TRBV7-6*00(129.8),TRBV7-7*00(129.8)		TRBJ2-3*00(225)		576|592|613|0|16||80.0;585|601|622|0|16||80.0		24|41|69|37|54||85.0												TGTGCCAGCAGCTTAGTATCCAGCTTGACCCTTCGCGCAGATACGCAGTATTTT	36								CASSLVSSLTLRADTQYF		:::::::::0:-1:16:::::37:-4:54:::	TLML_7_	RNA
1134	CLONES_TRBTLML_7__4W_TCR-JV_cDNA_37_TCTTCACA_merged_170000.txt	1866	4	0.000110822	TGTGCCAGCAGCTTAGATCTAGGGGGACAGGCTCGCACAGATACGCAGTATTTT	EEEEEEEEEEEEEEEEEEEEEEEEEEEEEEEEEEEEEEEEEEEEEEEEEEEEEE	TRBV7-2*00(238)	TRBD1*00(35)	TRBJ2-3*00(244)		580|596|617|0|16||80.0	12|19|36|23|30||35.0	17|41|69|30|54|SA20C|104.0												TGTGCCAGCAGCTTAGATCTAGGGGGACAGGCTCGCACAGATACGCAGTATTTT	36								CASSLDLGGQARTDTQYF		:::::::::0:-1:16:23:0:-5:30:30:3:54:::	TLML_7_	RNA
1135	CLONES_TRBTLML_7__4W_TCR-JV_cDNA_37_TCTTCACA_merged_170000.txt	1867	4	0.000110822	TGTGCCAGCAGCCAAGATGTGGTAGCCAGGGATGTCCAAGAGACCCAGTACTTC	EEEEEEEEEEEEEEEEEEEEEEEEEEEEEEEEEEEEEEEEEEEEEEEEEEEEEE	TRBV14*00(472.8)	TRBD1*00(25)	TRBJ2-5*00(152.5)		516|534|553|0|18||90.0	16|21|36|26|31||25.0	21|40|68|35|54||95.0												TGTGCCAGCAGCCAAGATGTGGTAGCCAGGGATGTCCAAGAGACCCAGTACTTC	36								CASSQDVVARDVQETQYF		:::::::::0:1:18:26:-4:-3:31:35:-1:54:::	TLML_7_	RNA
1136	CLONES_TRBTLML_7__4W_TCR-JV_cDNA_37_TCTTCACA_merged_170000.txt	1868	4	0.000110822	TGTGCCAGCAGCCAAAGGCCGGGAAGCGGGCCGGAATCTTACGAGCAGTACTTC	EEEEEEEEEEEEEEEEEEEEEEAEEEEEEEEEEEEEEEEEEEEEEEEEEEEEEE	TRBV3-1*00(335),TRBV3-2*00(319)	TRBD1*00(30),TRBD2*00(30)	TRBJ2-7*00(215)		543|558|580|0|15||75.0;543|558|580|0|15||75.0	10|16|36|18|24||30.0;14|20|48|18|24||30.0	24|39|67|39|54||75.0												TGTGCCAGCAGCCAAAGGCCGGGAAGCGGGCCGGAATCTTACGAGCAGTACTTC	32								CASSQRPGSGPESYEQYF		:::::::::0:-2:15:18:2:-8:24:39:-4:54:::	TLML_7_	RNA
1137	CLONES_TRBTLML_7__4W_TCR-JV_cDNA_37_TCTTCACA_merged_170000.txt	1871	4	0.000110822	TGCAGTGCTAGGGGCCCGGGGGGGGCAGGGAGGTCTCCCTACGAGCAGTACTTC	EEEEEEEEEEEEEEEEEEEEEEEEEEEEEEEEEEEEEEEEEEEEEEEEEEEEEE	TRBV20-1*00(380)	TRBD1*00(30),TRBD2*00(30)	TRBJ2-7*00(225)		759|770|793|0|11||55.0	9|15|36|14|20||30.0;13|19|48|14|20||30.0	22|39|67|37|54||85.0												TGCAGTGCTAGGGGCCCGGGGGGGGCAGGGAGGTCTCCCTACGAGCAGTACTTC	36								CSARGPGGAGRSPYEQYF		:::::::::0:-3:11:14:3:-9:20:37:-2:54:::	TLML_7_	RNA
1138	CLONES_TRBTLML_7__4W_TCR-JV_cDNA_37_TCTTCACA_merged_170000.txt	1872	4	0.000110822	TGCAGTGCTAGAGTTCGGGGATCACTCAGACTCTCCTACAATGAGCAGTTCTTC	EEEEEEEEEEEEEEEEEEEEEEEEEEEEEEEEEEEEEEEEEEEEEEEEEEEEEE	TRBV20-1*00(490)		TRBJ2-1*00(250)		759|772|793|0|13||65.0		20|42|70|32|54||110.0												TGCAGTGCTAGAGTTCGGGGATCACTCAGACTCTCCTACAATGAGCAGTTCTTC	36								CSARVRGSLRLSYNEQFF		:::::::::0:-1:13:::::32:0:54:::	TLML_7_	RNA
1139	CLONES_TRBTLML_7__4W_TCR-JV_cDNA_37_TCTTCACA_merged_170000.txt	1873	4	0.000110822	TGCAGTGCTAGAGATATGGGACTAGTCGAGTGGGGCACAGATACGCAGTATTTT	EEEEEEEEEEEEEEEEEEEEEEEEEEEEEEEEEEEEEEEEEEEEEEEEEEEEEE	TRBV20-1*00(562.5)	TRBD2*00(40)	TRBJ2-3*00(236)		759|774|793|0|15||75.0	16|24|48|17|25||40.0	21|41|69|34|54||100.0												TGCAGTGCTAGAGATATGGGACTAGTCGAGTGGGGCACAGATACGCAGTATTTT	36								CSARDMGLVEWGTDTQYF		:::::::::0:1:15:17:0:-8:25:34:-1:54:::	TLML_7_	RNA
1140	CLONES_TRBTLML_7__4W_TCR-JV_cDNA_37_TCTTCACA_merged_170000.txt	1874	4	0.000110822	TGTATCTCTGTGCCAGAAGCCTTTACACGGGGTACGAAAATGAGCAGTTCTTC	EEEEEEEEEEEEEEEEEEEEEEEEEEEEEEEEEEEEEEEEEEEEEEEEEEEEE	TRBV7-5*00(420)		TRBJ2-1*00(215)		548|568|592|0|20||100.0		27|42|70|38|53||75.0												TGTATCTCTGTGCCAGAAGCCTTTACACGGGGTACGAAAATGAGCAGTTCTTC	36								CISVPEAFT_GYENEQFF		:::::::::0:-4:20:::::38:-7:53:::	TLML_7_	RNA
1141	CLONES_TRBTLML_7__4W_TCR-JV_cDNA_37_TCTTCACA_merged_170000.txt	1875	4	0.000110822	TGCGCCAGCAGTCAATTTAAGACGGACACGGCTCCTACAATGAGCAGTTCTTC	EEEEEEEEEEEEEEEEEEEEEEEEEEEEEEEEEEEEEEEEEEEEEEEEEEEEE	TRBV23-1*00(356.3)	TRBD1*00(25)	TRBJ2-1*00(243)		580|596|617|0|16||80.0	13|18|36|23|28||25.0	19|42|70|30|53||115.0												TGCGCCAGCAGTCAATTTAAGACGGACACGGCTCCTACAATGAGCAGTTCTTC	36								CASSQFKTD_GSYNEQFF		:::::::::0:-1:16:23:-1:-6:28:30:1:53:::	TLML_7_	RNA
1142	CLONES_TRBTLML_7__4W_TCR-JV_cDNA_37_TCTTCACA_merged_170000.txt	1878	4	0.000110822	TGTGCCACCAGTGAAACGACAGGGCTAAGCAACTAATGAAAAACTGTTTTTT	EEEEEEEEEEEEEEEEEEEEEEEEEEEEEEEEEEEEEEEEEEEEEEEEEEEE	TRBV24-1*00(680)	TRBD1*00(35)	TRBJ1-4*00(260)		559|573|597|0|14||70.0	14|21|36|17|24||35.0	19|43|71|28|52||120.0												TGTGCCACCAGTGAAACGACAGGGCTAAGCAACTAATGAAAAACTGTTTTTT	36								CATSETTGL_ATNEKLFF		:::::::::0:-4:14:17:-2:-3:24:28:1:52:::	TLML_7_	RNA
1143	CLONES_TRBTLML_7__4W_TCR-JV_cDNA_37_TCTTCACA_merged_170000.txt	1879	4	0.000110822	TGTGCCAGCAGCTTAGATGTTGGCGGGATGCCACACCGGGGAGCTGTTTTTT	EEEEEEEEEEEEEEEEEEEEEEEEEEEEEEEEEEEEEEEEEEEEEEEEEEEE	TRBV11-3*00(335),TRBV11-1*00(309),TRBV11-2*00(303)	TRBD2*00(30)	TRBJ2-2*00(240)		521|539|558|0|18||90.0;531|547|568|0|16||80.0;522|540|559|0|18||90.0	23|29|48|22|28||30.0	23|43|71|32|52||100.0												TGTGCCAGCAGCTTAGATGTTGGCGGGATGCCACACCGGGGAGCTGTTTTTT	36								CASSLDVGG_CHTGELFF		:::::::::0:1:18:22:-7:-3:28:32:-3:52:::	TLML_7_	RNA
1144	CLONES_TRBTLML_7__4W_TCR-JV_cDNA_37_TCTTCACA_merged_170000.txt	1880	4	0.000110822	TGTGCCAGCAGCAAAGGGACTAGCGGGGGGGCAGGGAGATACGCAGTATTTT	EEEEEEEEEEEEEEEEEEEEEEEEEEEEEEEEEEEEEEEEEEEEEEEEEEEE	TRBV21-1*00(150)	TRBD2*00(64)	TRBJ2-3*00(220)		544|560|581|0|16||80.0	17|33|48|16|32|SA28G|64.0	25|41|69|36|52||80.0												TGTGCCAGCAGCAAAGGGACTAGCGGGGGGGCAGGGAGATACGCAGTATTTT	36								CASSKGTSG_GQGDTQYF		:::::::::0:-1:16:16:-1:1:32:36:-5:52:::	TLML_7_	RNA
1145	CLONES_TRBTLML_7__4W_TCR-JV_cDNA_37_TCTTCACA_merged_170000.txt	1888	4	0.000110822	TGTGCCTGGAGAAGACAGGGGACTCGTAGGGTGGGCACTGAAGCTTTCTTT	EEEEEEEEEEEEEEEEEEEEEEEEEEEEEEEEEEEEEEEEEEEEEEEEEEE	TRBV30*00(700)	TRBD1*00(40)	TRBJ1-1*00(220)		787|798|821|0|11||55.0	14|22|36|13|21||40.0	24|40|68|35|51||80.0												TGTGCCTGGAGAAGACAGGGGACTCGTAGGGTGGGCACTGAAGCTTTCTTT	36								CAWRRQGTRRVGTEAFF		:::::::::0:-3:11:13:-2:-2:21:35:-4:51:::	TLML_7_	RNA
1146	CLONES_TRBTLML_7__4W_TCR-JV_cDNA_37_TCTTCACA_merged_170000.txt	1890	4	0.000110822	TGTGCCACCAGTGATTTCGGCACTAGCGGGAGTCCGGAGACCCAGTACTTC	EEEEEEEEEEEEEEEEEEEEEEEEEEEEEEEEEEEEEEEEEEEEEEEEEEE	TRBV24-1*00(425)	TRBD2*00(59)	TRBJ2-5*00(215)		559|576|597|0|17||85.0	15|30|48|17|32|SG18C|59.0	25|40|68|36|51||75.0												TGTGCCACCAGTGATTTCGGCACTAGCGGGAGTCCGGAGACCCAGTACTTC	36								CATSDFGTSGSPETQYF		:::::::::0:-1:17:17:1:-2:32:36:-5:51:::	TLML_7_	RNA
1147	CLONES_TRBTLML_7__4W_TCR-JV_cDNA_37_TCTTCACA_merged_170000.txt	1891	4	0.000110822	TGTGCCAGTAGTATGTCTTACAAGGGTCCGAACACCGGGGAGCTGTTTTTT	EEEEEEEEEEEEEEEEEEEEEEEEEEEEEEEEEEEEEEEEEEEEEEEEEEE	TRBV19*00(514.3)		TRBJ2-2*00(251)		559|573|596|0|14||70.0		20|43|71|28|51||115.0												TGTGCCAGTAGTATGTCTTACAAGGGTCCGAACACCGGGGAGCTGTTTTTT	36								CASSMSYKGPNTGELFF		:::::::::0:-3:14:::::28:0:51:::	TLML_7_	RNA
1148	CLONES_TRBTLML_7__4W_TCR-JV_cDNA_37_TCTTCACA_merged_170000.txt	1892	4	0.000110822	TGTGCCAGCTCACCGCCCCGAGGGTCCAGCCGCTATGAAAAACTGTTTTTT	EEEEEEEEEEEEEEEEEEEEEEEEEEEEEEEEEEEEEEEEEEEEEEEEEEE	TRBV18*00(471.3)	TRBD2*00(27),TRBD1*00(25)	TRBJ1-4*00(198.8)		702|716|739|0|14||70.0	27|42|48|19|34|SC32TST35ASC36G|27.0;0|5|36|14|19||25.0	26|43|71|34|51||85.0												TGTGCCAGCTCACCGCCCCGAGGGTCCAGCCGCTATGAAAAACTGTTTTTT	36								CASSPPRGSSRYEKLFF		:::::::::0:-3:14:19:-11:10:34:34:-6:51:::	TLML_7_	RNA
1149	CLONES_TRBTLML_7__4W_TCR-JV_cDNA_37_TCTTCACA_merged_170000.txt	1893	4	0.000110822	TGTGCCAGCATCCGGGGGGCCTTTTGGGGAAAGTACTACGAGCAGTACTTC	EEEEEEEEEEEEEEEEEEEEEEEEEEEEEEEEEEEEEEEEEEEEEEEEEEE	TRBV12-3*00(505),TRBV12-4*00(505)	TRBD1*00(30)	TRBJ2-7*00(220)		530|540|567|0|10||50.0;530|540|567|0|10||50.0	18|24|36|14|20||30.0	23|39|67|35|51||80.0												TGTGCCAGCATCCGGGGGGCCTTTTGGGGAAAGTACTACGAGCAGTACTTC	36								CASIRGAFWGKYYEQYF		:::::::::0:-7:10:14:-6:0:20:35:-3:51:::	TLML_7_	RNA
1150	CLONES_TRBTLML_7__4W_TCR-JV_cDNA_37_TCTTCACA_merged_170000.txt	1894	4	0.000110822	TGTGCCAGCACTACGACAGGCCCCGGGGGATATAATTCACCCCTCCACTTT	EEEEEEEEEEEEEEEEEEEEEEEEEEEEEEEEEEEEEEEEEEEEEEEEEEE	TRBV12-4*00(917),TRBV12-3*00(877)	TRBD1*00(30),TRBD2*00(30)	TRBJ1-6*00(177.5)		530|540|567|0|10||50.0;530|540|567|0|10||50.0	9|15|36|21|27||30.0;13|19|48|21|27||30.0	24|45|73|30|51||105.0												TGTGCCAGCACTACGACAGGCCCCGGGGGATATAATTCACCCCTCCACTTT	36								CASTTTGPGGYNSPLHF		:::::::::0:-7:10:21:3:-9:27:30:-4:51:::	TLML_7_	RNA
1151	CLONES_TRBTLML_7__4W_TCR-JV_cDNA_37_TCTTCACA_merged_170000.txt	1895	4	0.000110822	TGTGCCAGCAGTTTATCGGTTCGGAGCTCTGGGGCCAACGTCCTGACTTTC	EEEEEEEEEEEEEEEEEEEEEEEEEEEEEEEEEEEEEEEEEEEEEEEEEEE	TRBV27*00(350)		TRBJ2-6*00(280)		556|574|593|0|18||90.0		17|45|73|23|51||140.0												TGTGCCAGCAGTTTATCGGTTCGGAGCTCTGGGGCCAACGTCCTGACTTTC	36								CASSLSVRSSGANVLTF		:::::::::0:1:18:::::23:3:51:::	TLML_7_	RNA
1152	CLONES_TRBTLML_7__4W_TCR-JV_cDNA_37_TCTTCACA_merged_170000.txt	1896	4	0.000110822	TGTGCCAGCAGTTCCTGGACAGGGGTGGTAGTTCTCACTGAAGCTTTCTTT	EEEEEEEEEEEEEEEEEEEEEEEEEEEEEEEEEEEEEEEEEEEEEEEEEEE	TRBV2*00(895)	TRBD1*00(45)	TRBJ1-1*00(115)		518|530|555|0|12||60.0	13|22|36|16|25||45.0	24|40|68|35|51||80.0												TGTGCCAGCAGTTCCTGGACAGGGGTGGTAGTTCTCACTGAAGCTTTCTTT	36								CASSSWTGVVVLTEAFF		:::::::::0:-5:12:16:-1:-2:25:35:-4:51:::	TLML_7_	RNA
1153	CLONES_TRBTLML_7__4W_TCR-JV_cDNA_37_TCTTCACA_merged_170000.txt	1897	4	0.000110822	TGTGCCAGCAGTTCCCGGACAGGGACTAGGATGAACACTGAAGCTTTCTTT	EEEEEEEEEEEEEEEEEEEEEEEEEEEEEEEEEEEEEEEEEEEEEEEEEEE	TRBV12-3*00(731),TRBV12-4*00(731)	TRBD1*00(40),TRBD2*00(40)	TRBJ1-1*00(192.5)		530|543|567|0|13||65.0;530|543|567|0|13||65.0	13|21|36|16|24||40.0;16|24|48|21|29||40.0	19|40|68|30|51||105.0												TGTGCCAGCAGTTCCCGGACAGGGACTAGGATGAACACTGAAGCTTTCTTT	36								CASSSRTGTRMNTEAFF		:::::::::0:-4:13:16:-1:-3:24:30:1:51:::	TLML_7_	RNA
1154	CLONES_TRBTLML_7__4W_TCR-JV_cDNA_37_TCTTCACA_merged_170000.txt	1898	4	0.000110822	TGTGCCAGCAGTCCACATATAAGCGGGAGGGCCAGAGATGAGCAGTTCTTC	EEEEEEEEEEEEEEEEEEEEEEEEEEEEEEEEEEEEEEEEEEEEEEEEEEE	TRBV12-3*00(271),TRBV12-4*00(271)	TRBD2*00(60)	TRBJ2-1*00(210)		530|542|567|0|12||60.0;530|542|567|0|12||60.0	22|34|48|21|33||60.0	28|42|70|37|51||70.0												TGTGCCAGCAGTCCACATATAAGCGGGAGGGCCAGAGATGAGCAGTTCTTC	36								CASSPHISGRARDEQFF		:::::::::0:-5:12:21:-6:2:33:37:-8:51:::	TLML_7_	RNA
1155	CLONES_TRBTLML_7__4W_TCR-JV_cDNA_37_TCTTCACA_merged_170000.txt	1899	4	0.000110822	TGTGCCAGCAGTATCGGGACTAGCGAGTTATTCACAGATACGCAGTATTTT	EEEEEEEEEEEEEEEEEEEEEEEEEEEEEEEEEEEEEEEEEEEEEEEAAAA	TRBV6-5*00(990)	TRBD2*00(55)	TRBJ2-3*00(100)		519|531|556|0|12||60.0	15|26|48|14|25||55.0	22|41|69|32|51||95.0												TGTGCCAGCAGTATCGGGACTAGCGAGTTATTCACAGATACGCAGTATTTT	32								CASSIGTSELFTDTQYF		:::::::::0:-5:12:14:1:-6:25:32:-2:51:::	TLML_7_	RNA
1156	CLONES_TRBTLML_7__4W_TCR-JV_cDNA_37_TCTTCACA_merged_170000.txt	1900	4	0.000110822	TGTGCCAGCAGTAGCGTACCCGGGACCGCGGGGACCGGGGAGCTGTTTTTT	EEEEEEEEEEEEEEEEEEEEEEEEEEEEEEEEEEEEEEEEEEEEEEEEEEE	TRBV6-6*00(422.3)	TRBD1*00(40),TRBD2*00(40)	TRBJ2-2*00(230)		516|528|553|0|12||60.0	9|17|36|18|26||40.0;13|21|48|18|26||40.0	25|43|71|33|51||90.0												TGTGCCAGCAGTAGCGTACCCGGGACCGCGGGGACCGGGGAGCTGTTTTTT	36								CASSSVPGTAGTGELFF		:::::::::0:-5:12:18:3:-7:26:33:-5:51:::	TLML_7_	RNA
1157	CLONES_TRBTLML_7__4W_TCR-JV_cDNA_37_TCTTCACA_merged_170000.txt	1901	4	0.000110822	TGTGCCAGCAGCTTTGGACTAGCGGGGGGAAGCACAGATACGCAGTATTTT	EEEEEEEEEEEEEEEEEEEEEEEEEEEEEEEEEEEEEEEEEEEEEEEEEEE	TRBV7-2*00(398.3)	TRBD2*00(55)	TRBJ2-3*00(197.5)		580|594|617|0|14||70.0	17|28|48|15|26||55.0	20|41|69|30|51||105.0												TGTGCCAGCAGCTTTGGACTAGCGGGGGGAAGCACAGATACGCAGTATTTT	36								CASSFGLAGGSTDTQYF		:::::::::0:-3:14:15:-1:-4:26:30:0:51:::	TLML_7_	RNA
1158	CLONES_TRBTLML_7__4W_TCR-JV_cDNA_37_TCTTCACA_merged_170000.txt	1902	4	0.000110822	TGTGCCAGCAGCTTCGGGGGGAGCGGGGAGACCTACAATGAGCAGTTCTTC	EEEEEEEEEEEEEEEEEEEEEEEEEEEEEEEEEEEEEEEEEEEEEEEEEEE	TRBV7-6*00(352.3)	TRBD2*00(30)	TRBJ2-1*00(240)		576|590|613|0|14||70.0	22|28|48|21|27||30.0	22|42|70|31|51||100.0												TGTGCCAGCAGCTTCGGGGGGAGCGGGGAGACCTACAATGAGCAGTTCTTC	36								CASSFGGSGETYNEQFF		:::::::::0:-3:14:21:-6:-4:27:31:-2:51:::	TLML_7_	RNA
1159	CLONES_TRBTLML_7__4W_TCR-JV_cDNA_37_TCTTCACA_merged_170000.txt	1903	4	0.000110822	TGTGCCAGCAGCTTAGGGGCAGGGAGCCCCTATAATTCACCCCTCCACTTT	EEEEEEEEEEEEEEEEEEEEEEEEEEEEEEEEEEEEEEEEEEEEEEEEEEE	TRBV7-6*00(491.3),TRBV7-7*00(459.3)		TRBJ1-6*00(269)		576|592|613|0|16||80.0;585|601|622|0|16||80.0		16|45|73|22|51|ST21C|129.0												TGTGCCAGCAGCTTAGGGGCAGGGAGCCCCTATAATTCACCCCTCCACTTT	36								CASSLGAGSPYNSPLHF		:::::::::0:-1:16:::::22:4:51:::	TLML_7_	RNA
1160	CLONES_TRBTLML_7__4W_TCR-JV_cDNA_37_TCTTCACA_merged_170000.txt	1904	4	0.000110822	TGTGCCAGCAGCTTAACCAGCAGAAGGACAGGGGAAGAGACCCAGTACTTC	EEEEEEEEEEEEEEEEEEEEEEEEEEEEEEEEEEEEEEEEEEEEEEEEEEE	TRBV7-2*00(554.7)	TRBD1*00(45)	TRBJ2-5*00(225)		580|595|617|0|15||75.0	13|22|36|25|34||45.0	23|40|68|34|51||85.0												TGTGCCAGCAGCTTAACCAGCAGAAGGACAGGGGAAGAGACCCAGTACTTC	36								CASSLTSRRTGEETQYF		:::::::::0:-2:15:25:-1:-2:34:34:-3:51:::	TLML_7_	RNA
1161	CLONES_TRBTLML_7__4W_TCR-JV_cDNA_37_TCTTCACA_merged_170000.txt	1905	4	0.000110822	TGTGCCAGCAGCCCCTACGTTGCGGGAGGGAGCACCGGGGAGCTGTTTTTT	EEEEEEEEEEEEEEEEEEEEEEEEEEEEEEEEEEEEEEEEEEEEEEEEEEE	TRBV5-4*00(561),TRBV5-8*00(513)	TRBD2*00(45)	TRBJ2-2*00(231)		549|561|585|0|12||60.0;551|563|587|0|12||60.0	23|32|48|21|30||45.0	24|43|71|32|51||95.0												TGTGCCAGCAGCCCCTACGTTGCGGGAGGGAGCACCGGGGAGCTGTTTTTT	36								CASSPYVAGGSTGELFF		:::::::::0:-4:12:21:-7:0:30:32:-4:51:::	TLML_7_	RNA
1162	CLONES_TRBTLML_7__4W_TCR-JV_cDNA_37_TCTTCACA_merged_170000.txt	1906	4	0.000110822	TGTGCCAGCAGCCCACGACAGGGCCAGTGGGGTAACTATGGCTACACCTTC	EEEEEEEEEEEEEEEEEEEEEEEEEEEEEEEEEEEEEEEEEEEEEEEEEEE	TRBV12-3*00(511),TRBV12-4*00(511)	TRBD1*00(35),TRBD2*00(30)	TRBJ1-2*00(235)		530|541|567|0|11||55.0;530|541|567|0|11||55.0	14|21|36|16|23||35.0;28|34|48|19|25||30.0	21|40|68|32|51||95.0												TGTGCCAGCAGCCCACGACAGGGCCAGTGGGGTAACTATGGCTACACCTTC	36								CASSPRQGQWGNYGYTF		:::::::::0:-6:11:16:-2:-3:23:32:-1:51:::	TLML_7_	RNA
1163	CLONES_TRBTLML_7__4W_TCR-JV_cDNA_37_TCTTCACA_merged_170000.txt	1907	4	0.000110822	TGTGCCAGCAGCCCACAGGACTTGACCTCTAGCACAGATACGCAGTATTTT	EEEEEEEEEEEEEEEEEEEEEEEEEEEEEEEEEEEEEEEEEEEEEEEEEEE	TRBV2*00(523.3)	TRBD1*00(25),TRBD2*00(25)	TRBJ2-3*00(255)		518|529|555|0|11||55.0	15|20|36|14|19||25.0;17|22|48|17|22||25.0	18|41|69|28|51||115.0												TGTGCCAGCAGCCCACAGGACTTGACCTCTAGCACAGATACGCAGTATTTT	36								CASSPQDLTSSTDTQYF		:::::::::0:-6:11:14:-3:-4:19:28:2:51:::	TLML_7_	RNA
1164	CLONES_TRBTLML_7__4W_TCR-JV_cDNA_37_TCTTCACA_merged_170000.txt	1908	4	0.000110822	TGTGCCAGCAGCCCAGGGACAGGATTGTCTAGCACAGATACGCAGTATTTT	EEEEEEEEEEEEEEEEEEEEEEEEEEEEEEEEEEEEEEEEEEEEEEEEEEE	TRBV4-2*00(657.5)	TRBD1*00(40)	TRBJ2-3*00(255)		537|550|574|0|13||65.0	12|20|36|15|23||40.0	18|41|69|28|51||115.0												TGTGCCAGCAGCCCAGGGACAGGATTGTCTAGCACAGATACGCAGTATTTT	36								CASSPGTGLSSTDTQYF		:::::::::0:-4:13:15:0:-4:23:28:2:51:::	TLML_7_	RNA
1165	CLONES_TRBTLML_7__4W_TCR-JV_cDNA_37_TCTTCACA_merged_170000.txt	1909	4	0.000110822	TGTGCCAGCAGCCGACTCTCGAACAGGGGTTTGAACACTGAAGCTTTCTTT	EEEEEEEEEEEEEEEEEEEEEEEEEEEEEEEEEEEEEEEEEEEEEEEEEEE	TRBV6-5*00(735)	TRBD1*00(35)	TRBJ1-1*00(240)		519|530|556|0|11||55.0	15|22|36|22|29||35.0	20|40|68|31|51||100.0												TGTGCCAGCAGCCGACTCTCGAACAGGGGTTTGAACACTGAAGCTTTCTTT	36								CASSRLSNRGLNTEAFF		:::::::::0:-6:11:22:-3:-2:29:31:0:51:::	TLML_7_	RNA
1166	CLONES_TRBTLML_7__4W_TCR-JV_cDNA_37_TCTTCACA_merged_170000.txt	1910	4	0.000110822	TGTGCCAGCAGCCAACAACCGAATGAGGGGGCCACAGATACGCAGTATTTT	EEEEEEEEEEEEEEEEEEEEEEEEEEEEEEEEEEEEEEEEEEEEEEEEEEE	TRBV4-2*00(411.3)	TRBD1*00(35)	TRBJ2-3*00(231.3)		537|552|574|0|15||75.0	17|24|36|25|32||35.0	22|41|69|32|51||95.0												TGTGCCAGCAGCCAACAACCGAATGAGGGGGCCACAGATACGCAGTATTTT	36								CASSQQPNEGATDTQYF		:::::::::0:-2:15:25:-5:0:32:32:-2:51:::	TLML_7_	RNA
1167	CLONES_TRBTLML_7__4W_TCR-JV_cDNA_37_TCTTCACA_merged_170000.txt	1911	4	0.000110822	TGTGCCAGCAGCCAAGGTTTCCTGCGGGGGTTCGGAGAGACCCAGTACTTC	EEEEEEEEEEEEEEEEEEEEEEEEEEEEEEEEEEEEEEEEEEEEEEEEEEE	TRBV14*00(352)	TRBD1*00(25),TRBD2*00(25)	TRBJ2-5*00(216)		516|532|553|0|16||80.0	18|23|36|25|30||25.0;23|28|48|23|28||25.0	24|40|68|35|51||80.0												TGTGCCAGCAGCCAAGGTTTCCTGCGGGGGTTCGGAGAGACCCAGTACTTC	36								CASSQGFLRGFGETQYF		:::::::::0:-1:16:25:-6:-1:30:35:-4:51:::	TLML_7_	RNA
1168	CLONES_TRBTLML_7__4W_TCR-JV_cDNA_37_TCTTCACA_merged_170000.txt	1912	4	0.000110822	TGTGCCAGCAGCCAAGATAGGAGGTCAGGGGTTAACTATGGCTACACCTTC	EEEEEEEEEEEEEEEEEEEEEEEEEEEEEEEEEEEEEEEEEEEEEEEEEEE	TRBV4-2*00(160),TRBV4-3*00(144)	TRBD1*00(30)	TRBJ1-2*00(235)		537|555|574|0|18||90.0;537|555|574|0|18|SC539T|74.0	16|22|36|25|31||30.0	21|40|68|32|51||95.0												TGTGCCAGCAGCCAAGATAGGAGGTCAGGGGTTAACTATGGCTACACCTTC	36								CASSQDRRSGVNYGYTF		:::::::::0:1:18:25:-4:-2:31:32:-1:51:::	TLML_7_	RNA
1169	CLONES_TRBTLML_7__4W_TCR-JV_cDNA_37_TCTTCACA_merged_170000.txt	1913	4	0.000110822	TGTGCCAGCAGCGAAATCCCGCAGGGGACTAGCAATCAGCCCCAGCATTTT	EEEEEEEEEEEEEEEEEEEEEEEEEEEEEEEEEEEEEEEEEEEEEEEEEEE	TRBV7-9*00(450)	TRBD1*00(30),TRBD2*00(30)	TRBJ1-5*00(250)		556|568|593|0|12||60.0	16|22|36|21|27||30.0;3|9|48|16|22||30.0	20|42|70|29|51||110.0												TGTGCCAGCAGCGAAATCCCGCAGGGGACTAGCAATCAGCCCCAGCATTTT	36								CASSEIPQGTSNQPQHF		:::::::::0:-5:12:21:-4:-2:27:29:0:51:::	TLML_7_	RNA
1170	CLONES_TRBTLML_7__4W_TCR-JV_cDNA_37_TCTTCACA_merged_170000.txt	1918	4	0.000110822	TGCGCCAGCACCGCCCTCCGCCCAGGGACTGATAATTCACCCCTCCACTTT	EEEEEEEEEEEEEEEEEEEEEEEEEEEEEEEEEEEEEEEEEEEEEEEEEEE	TRBV5-1*00(145)	TRBD2*00(35)	TRBJ1-6*00(240)		554|564|590|0|10||50.0	31|38|48|12|19||35.0	25|45|73|31|51||100.0												TGCGCCAGCACCGCCCTCCGCCCAGGGACTGATAATTCACCCCTCCACTTT	36								CASTALRPGTDNSPLHF		:::::::::0:-6:10:12:-15:6:19:31:-5:51:::	TLML_7_	RNA
1171	CLONES_TRBTLML_7__4W_TCR-JV_cDNA_37_TCTTCACA_merged_170000.txt	1919	4	0.000110822	TGCGCCAGCAGCTTGGCAGTAGGTAGCGGGGGGGCAGATACGCAGTATTTT	EEEEEEEEEEEEEEEEEEEEEEEEEEEEEEEEEEEEEEEEEEEEEEEEEEE	TRBV5-1*00(231.3)	TRBD2*00(39)	TRBJ2-3*00(225)		554|571|590|0|17||85.0	21|32|48|23|34|SA28G|39.0	24|41|69|34|51||85.0												TGCGCCAGCAGCTTGGCAGTAGGTAGCGGGGGGGCAGATACGCAGTATTTT	36								CASSLAVGSGGADTQYF		:::::::::0:1:17:23:-5:0:34:34:-4:51:::	TLML_7_	RNA
1172	CLONES_TRBTLML_7__4W_TCR-JV_cDNA_37_TCTTCACA_merged_170000.txt	1920	4	0.000110822	TGCGCCAGCAGCTTGGGACAGGGGGCGCACCCTAACTATGGCTACACCTTC	EEEEEEEEEEEEEEEEEEEEEEEEEEEEEEEEEEEEEEEEEEEEEEEEEEE	TRBV5-1*00(604.3)	TRBD1*00(60)	TRBJ1-2*00(240)		554|570|590|0|16||80.0	14|26|36|16|28||60.0	20|40|68|31|51||100.0												TGCGCCAGCAGCTTGGGACAGGGGGCGCACCCTAACTATGGCTACACCTTC	36								CASSLGQGAHPNYGYTF		:::::::::0:0:16:16:-2:2:28:31:0:51:::	TLML_7_	RNA
1173	CLONES_TRBTLML_7__4W_TCR-JV_cDNA_37_TCTTCACA_merged_170000.txt	1921	4	0.000110822	TGCGCCAGCAGCCAAGACCAATGGACAGGAGGGGCCTATGGCTACACCTTC	EEEEEEEEEEEEEEEEEEEEEEEEEEEEEEEEEEEEEEEEEEEEEEEEEEE	TRBV4-3*00(525.8),TRBV4-2*00(509.8)	TRBD1*00(35),TRBD2*00(30)	TRBJ1-2*00(180.3)		537|554|574|0|17||85.0;537|554|574|0|17|ST539C|69.0	13|20|36|22|29||35.0;26|32|48|27|33||30.0	24|40|68|35|51||80.0												TGCGCCAGCAGCCAAGACCAATGGACAGGAGGGGCCTATGGCTACACCTTC	36								CASSQDQWTGGAYGYTF		:::::::::0:0:17:22:-1:-4:29:35:-4:51:::	TLML_7_	RNA
1174	CLONES_TRBTLML_7__4W_TCR-JV_cDNA_37_TCTTCACA_merged_170000.txt	1923	4	0.000110822	TGCAGTGCTCGACTCGACAGGGGGCCCTTTTATAATTCACCCCTCCACTTT	EEEEEEEEEEEEEEEEEEEEEEEEEEEEEEEEEEEEEEEEEEEEEEEEEEE	TRBV20-1*00(775)	TRBD1*00(50)	TRBJ1-6*00(233)		759|768|793|0|9||45.0	14|24|36|15|25||50.0	24|45|73|30|51||105.0												TGCAGTGCTCGACTCGACAGGGGGCCCTTTTATAATTCACCCCTCCACTTT	36								CSARLDRGPFYNSPLHF		:::::::::0:-5:9:15:-2:0:25:30:-4:51:::	TLML_7_	RNA
1175	CLONES_TRBTLML_7__4W_TCR-JV_cDNA_37_TCTTCACA_merged_170000.txt	1924	4	0.000110822	TGCAGCGTTGAAGCCCTCCCCGGGACAGGGGCTAACTATGGCTACACCTTC	EEEEEEEEEEEEEEEEEEEEEEEEEEEEEEEEEEEEEEEEEEEEEEEEEEE	TRBV29-1*00(522.5)	TRBD1*00(60)	TRBJ1-2*00(245)		700|713|734|0|13||65.0	9|21|36|18|30||60.0	19|40|68|30|51||105.0												TGCAGCGTTGAAGCCCTCCCCGGGACAGGGGCTAACTATGGCTACACCTTC	36								CSVEALPGTGANYGYTF		:::::::::0:-1:13:18:3:-3:30:30:1:51:::	TLML_7_	RNA
1176	CLONES_TRBTLML_7__4W_TCR-JV_cDNA_37_TCTTCACA_merged_170000.txt	1952	4	0.000110822	TGTGCCTGGAGTGTAGTATTGACCCCCAGCCACGGGGAGCTGTTTTTT	EEEEEEEEEEEEEEEEEEEEEEEEEEEEEEEEEEEAEEEEEEEEEEEE	TRBV30*00(965)	TRBD1*00(25)	TRBJ2-2*00(220)		787|802|821|0|15||75.0	1|6|36|22|27||25.0	27|43|71|32|48||80.0												TGTGCCTGGAGTGTAGTATTGACCCCCAGCCACGGGGAGCTGTTTTTT	32								CAWSVVLTPSHGELFF		:::::::::0:1:15:22:11:-18:27:32:-7:48:::	TLML_7_	RNA
1177	CLONES_TRBTLML_7__4W_TCR-JV_cDNA_37_TCTTCACA_merged_170000.txt	1954	4	0.000110822	TGTGCCATCAGTGAATTAAGGACAGCCGCCGGTTATGGCTACACCTTC	EEEEEEEEEEEEEEEEEEEEEEEEEEEEEEEEEEEEEEEEEEEEEEEE	TRBV10-3*00(413.8)	TRBD1*00(30)	TRBJ1-2*00(215)		533|547|570|0|14||70.0	13|19|36|19|25||30.0	25|40|68|33|48||75.0												TGTGCCATCAGTGAATTAAGGACAGCCGCCGGTTATGGCTACACCTTC	36								CAISELRTAAGYGYTF		:::::::::0:-3:14:19:-1:-5:25:33:-5:48:::	TLML_7_	RNA
1178	CLONES_TRBTLML_7__4W_TCR-JV_cDNA_37_TCTTCACA_merged_170000.txt	1958	4	0.000110822	TGTGCCACCAGTGATGTAACAGGGGGCCTAGGGGAGACCCAGTACTTC	EEEEEEEEEEEEEEEEEEEEEEEEEEEEEEEEEEEEEEEEEEEEEEEE	TRBV24-1*00(316)	TRBD1*00(45)	TRBJ2-5*00(215)		559|574|597|0|15||75.0	15|24|36|18|27||45.0	25|40|68|33|48||75.0												TGTGCCACCAGTGATGTAACAGGGGGCCTAGGGGAGACCCAGTACTTC	36								CATSDVTGGLGETQYF		:::::::::0:-3:15:18:-3:0:27:33:-5:48:::	TLML_7_	RNA
1179	CLONES_TRBTLML_7__4W_TCR-JV_cDNA_37_TCTTCACA_merged_170000.txt	1959	4	0.000110822	TGTGCCACCAGTGACCACGGGACCTTTATTCGGGTGGAGCAGTTCTTC	EEEEEEEEEEEEEEEEEEEEEEEEEEEEEEEEEEEEEEEEEEEEEEEE	TRBV24-1*00(177.5)	TRBD1*00(30),TRBD2*00(30)	TRBJ2-1*00(200)		559|573|597|0|14||70.0	11|17|36|17|23||30.0;15|21|48|17|23||30.0	30|42|70|36|48||60.0												TGTGCCACCAGTGACCACGGGACCTTTATTCGGGTGGAGCAGTTCTTC	36								CATSDHGTFIRVEQFF		:::::::::0:-4:14:17:1:-7:23:36:-10:48:::	TLML_7_	RNA
1180	CLONES_TRBTLML_7__4W_TCR-JV_cDNA_37_TCTTCACA_merged_170000.txt	1960	4	0.000110822	TGTGCCAGTAGTATTGACTTGGCTAGCGGAACCTACGAGCAGTACTTC	EEEEEEEEEEEEEEEEEEEEEEEEEEEEEEEEEEEEEEEEEEEEEEEE	TRBV19*00(269.8)	TRBD2*00(35)	TRBJ2-7*00(221)		559|573|596|0|14||70.0	20|27|48|22|29||35.0	22|39|67|31|48||85.0												TGTGCCAGTAGTATTGACTTGGCTAGCGGAACCTACGAGCAGTACTTC	36								CASSIDLASGTYEQYF		:::::::::0:-3:14:22:-4:-5:29:31:-2:48:::	TLML_7_	RNA
1181	CLONES_TRBTLML_7__4W_TCR-JV_cDNA_37_TCTTCACA_merged_170000.txt	1961	4	0.000110822	TGTGCCAGTAGTATCCGCGGGGTCTTGGGCAATCAGCCCCAGCATTTT	EEEEEEEEEEEEEEEEEEEEEEEEEEEEEEEEEEEEEEEEEEEEEEEE	TRBV19*00(590)	TRBD2*00(25)	TRBJ1-5*00(236)		559|573|596|0|14||70.0	23|28|48|16|21||25.0	22|42|70|28|48||100.0												TGTGCCAGTAGTATCCGCGGGGTCTTGGGCAATCAGCCCCAGCATTTT	36								CASSIRGVLGNQPQHF		:::::::::0:-3:14:16:-7:-4:21:28:-2:48:::	TLML_7_	RNA
1182	CLONES_TRBTLML_7__4W_TCR-JV_cDNA_37_TCTTCACA_merged_170000.txt	1962	4	0.000110822	TGTGCCAGTAGTAGCTTCCCGGGACAGGGGATCCATGAGCAGTTCTTC	EEEEEEEEEEEEEEEEEEEEEEEEEEEEEEEEEEEEEEEEEEEEEEEE	TRBV19*00(360)	TRBD1*00(70)	TRBJ2-1*00(210)		559|572|596|0|13||65.0	8|22|36|16|30||70.0	28|42|70|34|48||70.0												TGTGCCAGTAGTAGCTTCCCGGGACAGGGGATCCATGAGCAGTTCTTC	36								CASSSFPGQGIHEQFF		:::::::::0:-4:13:16:4:-2:30:34:-8:48:::	TLML_7_	RNA
1183	CLONES_TRBTLML_7__4W_TCR-JV_cDNA_37_TCTTCACA_merged_170000.txt	1963	4	0.000110822	TGTGCCAGTAGTAGCCGCAGGAGCGGGACCTCCTACGAGCAGTACTTC	EEEEEEEEEEEEEEEEEEEEEEEEEEEEEEEEEEEEEEEEEEEEEEEE	TRBV19*00(305)		TRBJ2-7*00(239)		559|572|596|0|13||65.0		16|39|67|25|48|SG19C|99.0												TGTGCCAGTAGTAGCCGCAGGAGCGGGACCTCCTACGAGCAGTACTTC	36								CASSSRRSGTSYEQYF		:::::::::0:-4:13:::::25:4:48:::	TLML_7_	RNA
1184	CLONES_TRBTLML_7__4W_TCR-JV_cDNA_37_TCTTCACA_merged_170000.txt	1964	4	0.000110822	TGTGCCAGTAGCTCCGTTTTCTTGGGCGGTCACACTGAAGCTTTCTTT	EEEEEEEEEEEEEEEEEEEEEEEEEEEEEEEEEEEEEEEEEEEEEEEE	TRBV19*00(310)	TRBD1*00(25)	TRBJ1-1*00(225)		559|570|596|0|11||55.0	20|25|36|23|28||25.0	23|40|68|31|48||85.0												TGTGCCAGTAGCTCCGTTTTCTTGGGCGGTCACACTGAAGCTTTCTTT	36								CASSSVFLGGHTEAFF		:::::::::0:-6:11:23:-8:1:28:31:-3:48:::	TLML_7_	RNA
1185	CLONES_TRBTLML_7__4W_TCR-JV_cDNA_37_TCTTCACA_merged_170000.txt	1965	4	0.000110822	TGTGCCAGCTCCTCGGGGTCAGGGGGTGTAGGCTATGGCTACACCTTC	EEEEEEEEEEEEEEEEEEEEEEEEEEEEEEEEEEEEEEEEEEEEEEEE	TRBV27*00(347.5)	TRBD1*00(39)	TRBJ1-2*00(220)		556|565|593|0|9||45.0	12|23|36|15|26|SA15T|39.0	24|40|68|32|48||80.0												TGTGCCAGCTCCTCGGGGTCAGGGGGTGTAGGCTATGGCTACACCTTC	36								CASSSGSGGVGYGYTF		:::::::::0:-8:9:15:0:-1:26:32:-4:48:::	TLML_7_	RNA
1186	CLONES_TRBTLML_7__4W_TCR-JV_cDNA_37_TCTTCACA_merged_170000.txt	1966	4	0.000110822	TGTGCCAGCTCACTCACACCAGCCGGACTCGGGGAGACCCAGTACTTC	EEEEEEEEEEEEEEEEEEEEEEEEEEEEEEEEEEEEEEEEEEEEEEEE	TRBV18*00(442.5)	TRBD2*00(25)	TRBJ2-5*00(188.8)		702|715|739|0|13||65.0	17|22|48|24|29||25.0	25|40|68|33|48||75.0												TGTGCCAGCTCACTCACACCAGCCGGACTCGGGGAGACCCAGTACTTC	36								CASSLTPAGLGETQYF		:::::::::0:-4:13:24:-1:-10:29:33:-5:48:::	TLML_7_	RNA
1187	CLONES_TRBTLML_7__4W_TCR-JV_cDNA_37_TCTTCACA_merged_170000.txt	1967	4	0.000110822	TGTGCCAGCGCTCAGGAGCCACAGGGGAGGCGGACTGAAGCTTTCTTT	EEEEEEEEEEEEEEEEEEEEEEEEEEEEEEEEEEEEEEEEEEEEEEEE	TRBV19*00(360.3)	TRBD1*00(35),TRBD2*00(30)	TRBJ1-1*00(215)		559|567|596|0|8||40.0	15|22|36|20|27||35.0;25|31|48|24|30||30.0	25|40|68|33|48||75.0												TGTGCCAGCGCTCAGGAGCCACAGGGGAGGCGGACTGAAGCTTTCTTT	36								CASAQEPQGRRTEAFF		:::::::::0:-9:8:20:-3:-2:27:33:-5:48:::	TLML_7_	RNA
1188	CLONES_TRBTLML_7__4W_TCR-JV_cDNA_37_TCTTCACA_merged_170000.txt	1968	4	0.000110822	TGTGCCAGCGGTTCCTCCGGGGGCGCGAACACCGGGGAGCTGTTTTTT	EEEEEEEEEEEEEEEEEEEEEEEEEEEEEEEEEEEEEEEEEEEEEEEE	TRBV6-2*00(363),TRBV6-3*00(363)	TRBD1*00(25)	TRBJ2-2*00(265)		516|533|553|0|17|SA525GSA529C|53.0;516|533|553|0|17|SA525GSA529C|53.0	18|23|36|18|23||25.0	18|43|71|23|48||125.0												TGTGCCAGCGGTTCCTCCGGGGGCGCGAACACCGGGGAGCTGTTTTTT	36								CASGSSGGANTGELFF		:::::::::0:0:17:18:-6:-1:23:23:2:48:::	TLML_7_	RNA
1189	CLONES_TRBTLML_7__4W_TCR-JV_cDNA_37_TCTTCACA_merged_170000.txt	1969	4	0.000110822	TGTGCCAGCGGGGCTAGCGGGAGTGTTTCCTACAATGAGCAGTTCTTC	EEEEEEEEEEEEEEEEEEEEEEEEEEEEEEEEEEEEEEEEEEEEEEEE	TRBV7-9*00(528.8)	TRBD2*00(54)	TRBJ2-1*00(245)		556|565|593|0|9||45.0	16|30|48|9|23|SA19G|54.0	21|42|70|27|48||105.0												TGTGCCAGCGGGGCTAGCGGGAGTGTTTCCTACAATGAGCAGTTCTTC	36								CASGASGSVSYNEQFF		:::::::::0:-8:9:9:0:-2:23:27:-1:48:::	TLML_7_	RNA
1190	CLONES_TRBTLML_7__4W_TCR-JV_cDNA_37_TCTTCACA_merged_170000.txt	1970	4	0.000110822	TGTGCCAGCACCCTGGGACTAGCGGGAGGTTTAGATACGCAGTATTTT	EEEEEEEEEEEEEEEEEEEEEEEEEEEEEEEEEEEEEEEEEEEEEEEE	TRBV13*00(1128)	TRBD2*00(75)	TRBJ2-3*00(160)		567|577|604|0|10||50.0	16|31|48|14|29||75.0	25|41|69|32|48||80.0												TGTGCCAGCACCCTGGGACTAGCGGGAGGTTTAGATACGCAGTATTTT	36								CASTLGLAGGLDTQYF		:::::::::0:-7:10:14:0:-1:29:32:-5:48:::	TLML_7_	RNA
1191	CLONES_TRBTLML_7__4W_TCR-JV_cDNA_37_TCTTCACA_merged_170000.txt	1971	4	0.000110822	TGTGCCAGCACCGCACATAGCGGGGGCCCCTACAATGAGCAGTTCTTC	EEEEEEEEEEEEEEEEEEEEEEEEEEEEEEEEEEEEEEEEEEEEEEEE	TRBV7-2*00(358)	TRBD2*00(35),TRBD1*00(30)	TRBJ2-1*00(198.3)		580|590|617|0|10||50.0	21|28|48|17|24||35.0;18|24|36|21|27||30.0	22|42|70|28|48||100.0												TGTGCCAGCACCGCACATAGCGGGGGCCCCTACAATGAGCAGTTCTTC	36								CASTAHSGGPYNEQFF		:::::::::0:-7:10:17:-5:-4:24:28:-2:48:::	TLML_7_	RNA
1192	CLONES_TRBTLML_7__4W_TCR-JV_cDNA_37_TCTTCACA_merged_170000.txt	1972	4	0.000110822	TGTGCCAGCAGTTTCTCGGGAGACGTCGCGACCGGGGAGCTGTTTTTT	EEEEEEEEEEEEEEEEEEEEEEEEEEEEEEEEEEEEEEEEEEEEEEEE	TRBV12-3*00(521),TRBV12-4*00(521)	TRBD2*00(30)	TRBJ2-2*00(230)		530|544|567|0|14||70.0;530|544|567|0|14||70.0	24|30|48|16|22||30.0	25|43|71|30|48||90.0												TGTGCCAGCAGTTTCTCGGGAGACGTCGCGACCGGGGAGCTGTTTTTT	36								CASSFSGDVATGELFF		:::::::::0:-3:14:16:-8:-2:22:30:-5:48:::	TLML_7_	RNA
1193	CLONES_TRBTLML_7__4W_TCR-JV_cDNA_37_TCTTCACA_merged_170000.txt	1973	4	0.000110822	TGTGCCAGCAGTTTAATTCCGGACGGGAATTTATATGGCTACACCTTC	EEEEEEEEEEEEEEEEEEEEEEEEEEEEEEEEEEEEEEEEEEEEEEEE	TRBV12-3*00(440),TRBV12-4*00(440)	TRBD1*00(25),TRBD2*00(25)	TRBJ1-2*00(190)		530|545|567|0|15||75.0;530|545|567|0|15||75.0	11|16|36|23|28||25.0;15|20|48|23|28||25.0	25|40|68|33|48||75.0												TGTGCCAGCAGTTTAATTCCGGACGGGAATTTATATGGCTACACCTTC	36								CASSLIPDGNLYGYTF		:::::::::0:-2:15:23:1:-8:28:33:-5:48:::	TLML_7_	RNA
1194	CLONES_TRBTLML_7__4W_TCR-JV_cDNA_37_TCTTCACA_merged_170000.txt	1974	4	0.000110822	TGTGCCAGCAGTTCTCATAGCGGGGGGATGTACAATGAGCAGTTCTTC	EEEEEEEEEEEEEEEEEEEEEEEEEEEEEEEEEEEEEEEEEEEEEEEE	TRBV6-5*00(348)	TRBD2*00(35)	TRBJ2-1*00(215)		519|532|556|0|13||65.0	21|28|48|17|24||35.0	24|42|70|30|48||90.0												TGTGCCAGCAGTTCTCATAGCGGGGGGATGTACAATGAGCAGTTCTTC	36								CASSSHSGGMYNEQFF		:::::::::0:-4:13:17:-5:-4:24:30:-4:48:::	TLML_7_	RNA
1195	CLONES_TRBTLML_7__4W_TCR-JV_cDNA_37_TCTTCACA_merged_170000.txt	1975	4	0.000110822	TGTGCCAGCAGTTCAACTAGCGTCCCTATCCCGGGCGAGCAGTACTTC	EEEEEEEEEEEEEEEEEEEEEEEEEEEEEEEEEEEEEEEEEEEEEEEE	TRBV6-6*00(302.5),TRBV6-5*00(278.5)	TRBD1*00(44)	TRBJ2-7*00(205)		516|529|553|0|13||65.0;519|532|556|0|13||65.0	3|15|36|23|35|SG7A|44.0	26|39|67|35|48||65.0												TGTGCCAGCAGTTCAACTAGCGTCCCTATCCCGGGCGAGCAGTACTTC	36								CASSSTSVPIPGEQYF		:::::::::0:-4:13:23:9:-9:35:35:-6:48:::	TLML_7_	RNA
1196	CLONES_TRBTLML_7__4W_TCR-JV_cDNA_37_TCTTCACA_merged_170000.txt	1976	4	0.000110822	TGTGCCAGCAGTTACTCGACCGGGGTGAACACCGGGGAGCTGTTTTTT	EEEEEEEEEEEEEEEEEEEEEEEEEEEEEEEEEEEEEEEEEEEEEEEE	TRBV6-5*00(639.3)	TRBD1*00(25),TRBD2*00(25)	TRBJ2-2*00(212.5)		519|538|556|0|19||95.0	10|15|36|19|24||25.0;14|19|48|19|24||25.0	21|43|71|26|48||110.0												TGTGCCAGCAGTTACTCGACCGGGGTGAACACCGGGGAGCTGTTTTTT	36								CASSYSTGVNTGELFF		:::::::::0:2:19:19:2:-9:24:26:-1:48:::	TLML_7_	RNA
1197	CLONES_TRBTLML_7__4W_TCR-JV_cDNA_37_TCTTCACA_merged_170000.txt	1977	4	0.000110822	TGTGCCAGCAGTTACTCGAAGGGCAGGGCGACGGAAAAACTGTTTTTT	EEEEEEEEEEEEEEEEEEEEEEEEEEEEEEEEEEEEEEEEEEEEEEEE	TRBV6-2*00(806.3),TRBV6-3*00(806.3)	TRBD1*00(25),TRBD2*00(25)	TRBJ1-4*00(215)		516|535|553|0|19||95.0;516|535|553|0|19||95.0	16|21|36|23|28||25.0;28|33|48|19|24||25.0	28|43|71|33|48||75.0												TGTGCCAGCAGTTACTCGAAGGGCAGGGCGACGGAAAAACTGTTTTTT	36								CASSYSKGRATEKLFF		:::::::::0:2:19:23:-4:-3:28:33:-8:48:::	TLML_7_	RNA
1198	CLONES_TRBTLML_7__4W_TCR-JV_cDNA_37_TCTTCACA_merged_170000.txt	1978	4	0.000110822	TGTGCCAGCAGTTACGGTACGGGGGGGGCAAGGAATGAGCAGTTCTTC	EEEEEEEEEEEEEEEEEEEEEEEEEEEEEEEEEEEEEEEEEEEEEEEE	TRBV6-5*00(344.5)	TRBD1*00(30)	TRBJ2-1*00(215)		519|534|556|0|15||75.0	18|24|36|23|29||30.0	27|42|70|33|48||75.0												TGTGCCAGCAGTTACGGTACGGGGGGGGCAAGGAATGAGCAGTTCTTC	36								CASSYGTGGARNEQFF		:::::::::0:-2:15:23:-6:0:29:33:-7:48:::	TLML_7_	RNA
1199	CLONES_TRBTLML_7__4W_TCR-JV_cDNA_37_TCTTCACA_merged_170000.txt	1979	4	0.000110822	TGTGCCAGCAGTTACGGCGGGACAGGGGGCGGAACTGAAGCTTTCTTT	EEEEEEEEEEEEEEEEEEEEEEEEEEEEEEEEEEEEEEEEEEEEEEEE	TRBV6-6*00(404.5)	TRBD1*00(70)	TRBJ1-1*00(215)		516|531|553|0|15||75.0	11|25|36|17|31||70.0	25|40|68|33|48||75.0												TGTGCCAGCAGTTACGGCGGGACAGGGGGCGGAACTGAAGCTTTCTTT	36								CASSYGGTGGGTEAFF		:::::::::0:-2:15:17:1:1:31:33:-5:48:::	TLML_7_	RNA
1200	CLONES_TRBTLML_7__4W_TCR-JV_cDNA_37_TCTTCACA_merged_170000.txt	1980	4	0.000110822	TGTGCCAGCAGTCTACTAGCGGAGGGACTTTACAATGAGCAGTTCTTC	EEEEEEEEEEEEEEEEEEEEEEEEEEEEEEEEEEEEEEEEEEEEEEEE	TRBV6-2*00(666.3),TRBV6-3*00(666.3)	TRBD2*00(40)	TRBJ2-1*00(215)		516|528|553|0|12||60.0;516|528|553|0|12||60.0	19|27|48|14|22||40.0	24|42|70|30|48||90.0												TGTGCCAGCAGTCTACTAGCGGAGGGACTTTACAATGAGCAGTTCTTC	36								CASSLLAEGLYNEQFF		:::::::::0:-5:12:14:-3:-5:22:30:-4:48:::	TLML_7_	RNA
1201	CLONES_TRBTLML_7__4W_TCR-JV_cDNA_37_TCTTCACA_merged_170000.txt	1981	4	0.000110822	TGTGCCAGCAGTCCGACCCCGTCCCGCCGCCACTACGAGCAGTACTTC	EEEEEEEEEEEEEEEEEEEEEEEEEEEEEEEEEEEEEEEEEEEEEEEE	TRBV27*00(235)	TRBD1*00(34),TRBD2*00(30)	TRBJ2-7*00(220)		556|568|593|0|12||60.0	3|13|36|16|26|ST6C|34.0;3|9|48|21|27||30.0	23|39|67|32|48||80.0												TGTGCCAGCAGTCCGACCCCGTCCCGCCGCCACTACGAGCAGTACTTC	36								CASSPTPSRRHYEQYF		:::::::::0:-5:12:16:9:-11:26:32:-3:48:::	TLML_7_	RNA
1202	CLONES_TRBTLML_7__4W_TCR-JV_cDNA_37_TCTTCACA_merged_170000.txt	1982	4	0.000110822	TGTGCCAGCAGTCCACTTCCCGGACAGGGGGAGCAGCCCCAGCATTTT	EEEEEEEEEEEEEEEEEEEEEEEEEEEEEEEEEEEEEEEEEEEEEEEE	TRBV27*00(625)	TRBD1*00(50)	TRBJ1-5*00(215)		556|568|593|0|12||60.0	13|23|36|21|31||50.0	27|42|70|33|48||75.0												TGTGCCAGCAGTCCACTTCCCGGACAGGGGGAGCAGCCCCAGCATTTT	36								CASSPLPGQGEQPQHF		:::::::::0:-5:12:21:-1:-1:31:33:-7:48:::	TLML_7_	RNA
1203	CLONES_TRBTLML_7__4W_TCR-JV_cDNA_37_TCTTCACA_merged_170000.txt	1983	4	0.000110822	TGTGCCAGCAGTCCAGGACTAGCGGGAGTTGCAGATACGCAGTATTTT	EEEEEEEEEEEEEEEEEEEEEEEEEEEEEEEEEEEEEEEEEEEEEEEE	TRBV28*00(511)	TRBD2*00(65)	TRBJ2-3*00(155)		564|576|601|0|12||60.0	17|30|48|15|28||65.0	24|41|69|31|48||85.0												TGTGCCAGCAGTCCAGGACTAGCGGGAGTTGCAGATACGCAGTATTTT	36								CASSPGLAGVADTQYF		:::::::::0:-5:12:15:-1:-2:28:31:-4:48:::	TLML_7_	RNA
1204	CLONES_TRBTLML_7__4W_TCR-JV_cDNA_37_TCTTCACA_merged_170000.txt	1984	4	0.000110822	TGTGCCAGCAGTCCAGACGGGGGACAGGGGAACACTGAAGCTTTCTTT	EEEEEEEEEEEEEEEEEEEEEEEEEEEEEEEEEEEEEEEEEEEEEEEE	TRBV11-3*00(880)	TRBD1*00(45)	TRBJ1-1*00(200)		521|532|558|0|11||55.0	12|21|36|20|29||45.0	21|40|68|29|48||95.0												TGTGCCAGCAGTCCAGACGGGGGACAGGGGAACACTGAAGCTTTCTTT	36								CASSPDGGQGNTEAFF		:::::::::0:-6:11:20:0:-3:29:29:-1:48:::	TLML_7_	RNA
1205	CLONES_TRBTLML_7__4W_TCR-JV_cDNA_37_TCTTCACA_merged_170000.txt	1985	4	0.000110822	TGTGCCAGCAGTCACCTAGGGGGTCCTCGGGCAGATACGCAGTATTTT	EEEEEEEEEEEEEEEEEEEEEEEEEEEEEEEEEEEEEEEEEEEEEEEE	TRBV12-3*00(389.3),TRBV12-4*00(389.3)	TRBD1*00(30)	TRBJ2-3*00(202.3)		530|542|567|0|12||60.0;530|542|567|0|12||60.0	17|23|36|17|23||30.0	24|41|69|31|48||85.0												TGTGCCAGCAGTCACCTAGGGGGTCCTCGGGCAGATACGCAGTATTTT	36								CASSHLGGPRADTQYF		:::::::::0:-5:12:17:-5:-1:23:31:-4:48:::	TLML_7_	RNA
1206	CLONES_TRBTLML_7__4W_TCR-JV_cDNA_37_TCTTCACA_merged_170000.txt	1986	4	0.000110822	TGTGCCAGCAGTCAAGTCCCAGGGGGCGGCATGGGTGGCTACACCTTC	EEEEEEEEEEEEEEEEEEEEEEEEEEEEEEEEEEEEEEEEEEEEEEEE	TRBV6-5*00(472.5)	TRBD1*00(45)	TRBJ1-2*00(205)		519|531|556|0|12||60.0	16|25|36|19|28||45.0	27|40|68|35|48||65.0												TGTGCCAGCAGTCAAGTCCCAGGGGGCGGCATGGGTGGCTACACCTTC	36								CASSQVPGGGMGGYTF		:::::::::0:-5:12:19:-4:1:28:35:-7:48:::	TLML_7_	RNA
1207	CLONES_TRBTLML_7__4W_TCR-JV_cDNA_37_TCTTCACA_merged_170000.txt	1987	4	0.000110822	TGTGCCAGCAGTGATCCCAGGGGGGCTGAGCTAAATGAGCAGTTCTTC	EEEEEEEEEEEEEEEEEEEEEEEEEEEEEEEEEEEEEEEEEEEEEEEE	TRBV28*00(547.5)	TRBD1*00(35)	TRBJ2-1*00(147.5)		564|576|601|0|12||60.0	16|23|36|17|24||35.0	27|42|70|33|48||75.0												TGTGCCAGCAGTGATCCCAGGGGGGCTGAGCTAAATGAGCAGTTCTTC	36								CASSDPRGAELNEQFF		:::::::::0:-5:12:17:-4:-1:24:33:-7:48:::	TLML_7_	RNA
1208	CLONES_TRBTLML_7__4W_TCR-JV_cDNA_37_TCTTCACA_merged_170000.txt	1988	4	0.000110822	TGTGCCAGCAGTGAATCGGCTAGCGGAAACACAGATACGCAGTATTTT	EEEEEEEEEEEEEEEEEEEEEEEEEEEEEEEEEEEEEEEEEEEEEEEE	TRBV2*00(225)	TRBD2*00(35)	TRBJ2-3*00(235)		518|533|555|0|15||75.0	20|27|48|19|26||35.0	22|41|69|29|48||95.0												TGTGCCAGCAGTGAATCGGCTAGCGGAAACACAGATACGCAGTATTTT	36								CASSESASGNTDTQYF		:::::::::0:-2:15:19:-4:-5:26:29:-2:48:::	TLML_7_	RNA
1209	CLONES_TRBTLML_7__4W_TCR-JV_cDNA_37_TCTTCACA_merged_170000.txt	1989	4	0.000110822	TGTGCCAGCAGCTTACGAGGGGACAACAACTACAATGAGCAGTTCTTC	EEEEEEEEEEEEEEEEEEEEEEEEEEEEEEEEEEEEEEEEEEEEEEEE	TRBV11-2*00(297.5)	TRBD1*00(30)	TRBJ2-1*00(235)		522|537|559|0|15||75.0	12|18|36|19|25||30.0	23|42|70|29|48||95.0												TGTGCCAGCAGCTTACGAGGGGACAACAACTACAATGAGCAGTTCTTC	36								CASSLRGDNNYNEQFF		:::::::::0:-2:15:19:0:-6:25:29:-3:48:::	TLML_7_	RNA
1210	CLONES_TRBTLML_7__4W_TCR-JV_cDNA_37_TCTTCACA_merged_170000.txt	1990	4	0.000110822	TGTGCCAGCAGCTTAGTTTCCGGCTACTCGGGAAACACCATATATTTT	EEEEEEEEEEEEEEEEEEEEEEEEEEEEEEEEEEEEEEEEEEEEEEEE	TRBV7-2*00(510)		TRBJ1-3*00(234)		580|596|617|0|16||80.0		20|42|70|26|48|ST23G|94.0												TGTGCCAGCAGCTTAGTTTCCGGCTACTCGGGAAACACCATATATTTT	36								CASSLVSGYSGNTIYF		:::::::::0:-1:16:::::26:0:48:::	TLML_7_	RNA
1211	CLONES_TRBTLML_7__4W_TCR-JV_cDNA_37_TCTTCACA_merged_170000.txt	1991	4	0.000110822	TGTGCCAGCAGCTTAGCGCTGGGGAATCGGGTCACTGAAGCTTTCTTT	EEEEEEEEEEEEEEEEEEEEEEEEEEEEEEEEEEEEEEEEEEEEEEEE	TRBV7-2*00(601.3)		TRBJ1-1*00(183)		580|600|617|0|20||100.0		24|40|68|32|48||80.0												TGTGCCAGCAGCTTAGCGCTGGGGAATCGGGTCACTGAAGCTTTCTTT	36								CASSLALGNRVTEAFF		:::::::::0:3:20:::::32:-4:48:::	TLML_7_	RNA
1212	CLONES_TRBTLML_7__4W_TCR-JV_cDNA_37_TCTTCACA_merged_170000.txt	1992	4	0.000110822	TGTGCCAGCAGCTTAGGGGGAGCGGGGGGGTACTACGAGCAGTACTTC	EEEEEEEEEEEEEEEEEEEEEEEEEEEEEEEEEEEEEEEEEEEEEEEE	TRBV7-8*00(377),TRBV7-2*00(345)	TRBD2*00(34)	TRBJ2-7*00(220)		567|583|604|0|16||80.0;580|596|617|0|16||80.0	22|32|48|20|30|SA28G|34.0	23|39|67|32|48||80.0												TGTGCCAGCAGCTTAGGGGGAGCGGGGGGGTACTACGAGCAGTACTTC	36								CASSLGGAGGYYEQYF		:::::::::0:-1:16:20:-6:0:30:32:-3:48:::	TLML_7_	RNA
1213	CLONES_TRBTLML_7__4W_TCR-JV_cDNA_37_TCTTCACA_merged_170000.txt	1993	4	0.000110822	TGTGCCAGCAGCTTAGGGACAGGGGGCATGTACAATGAGCAGTTCTTC	EEEEEEEEEEEEEEEEEEEEEEEEEEEEEEEEEEEEEEEEEEEEEEEE	TRBV13*00(540)	TRBD1*00(50)	TRBJ2-1*00(215)		567|584|604|0|17||85.0	14|24|36|17|27||50.0	24|42|70|30|48||90.0												TGTGCCAGCAGCTTAGGGACAGGGGGCATGTACAATGAGCAGTTCTTC	36								CASSLGTGGMYNEQFF		:::::::::0:0:17:17:-2:0:27:30:-4:48:::	TLML_7_	RNA
1214	CLONES_TRBTLML_7__4W_TCR-JV_cDNA_37_TCTTCACA_merged_170000.txt	1994	4	0.000110822	TGTGCCAGCAGCTTAACGATGGGAGGCTGGGGCGACGAGCAGTACTTC	EEEEEEEEEEEEEEEEEEEEEEEEEEEEEEEEEEEEEEEEEEEEEEEE	TRBV7-2*00(247.3)	TRBD1*00(30),TRBD2*00(30)	TRBJ2-7*00(210)		580|595|617|0|15||75.0	19|25|36|28|34||30.0;25|31|48|20|26||30.0	25|39|67|34|48||70.0												TGTGCCAGCAGCTTAACGATGGGAGGCTGGGGCGACGAGCAGTACTTC	36								CASSLTMGGWGDEQYF		:::::::::0:-2:15:28:-7:1:34:34:-5:48:::	TLML_7_	RNA
1215	CLONES_TRBTLML_7__4W_TCR-JV_cDNA_37_TCTTCACA_merged_170000.txt	1995	4	0.000110822	TGTGCCAGCAGCTTAAGTCCGGACAGGGTTTCATACGAGCAGTACTTC	EEEEEEEEEEEEEEEEEEEEEEEEEEEEEEEEEEEEEEEEEEEEEEEE	TRBV11-2*00(475),TRBV11-3*00(443),TRBV11-1*00(427)	TRBD1*00(40)	TRBJ2-7*00(215)		522|537|559|0|15||75.0;521|536|558|0|15||75.0;531|546|568|0|15||75.0	13|21|36|20|28||40.0	24|39|67|33|48||75.0												TGTGCCAGCAGCTTAAGTCCGGACAGGGTTTCATACGAGCAGTACTTC	36								CASSLSPDRVSYEQYF		:::::::::0:-2:15:20:-1:-3:28:33:-4:48:::	TLML_7_	RNA
1216	CLONES_TRBTLML_7__4W_TCR-JV_cDNA_37_TCTTCACA_merged_170000.txt	1996	4	0.000110822	TGTGCCAGCAGCTTAAACATCGGTTCCTGGGGCTCCGAGCAGTACTTC	EEEEEEEEEEEEEEEEEEEEEEEEEEEEEEEEEEEEEEEEEEEEEEEE	TRBV11-1*00(300.3),TRBV11-3*00(284.3)	TRBD1*00(25)	TRBJ2-7*00(120)		531|546|568|0|15||75.0;521|536|558|0|15||75.0	19|24|36|28|33||25.0	26|39|67|35|48||65.0												TGTGCCAGCAGCTTAAACATCGGTTCCTGGGGCTCCGAGCAGTACTTC	36								CASSLNIGSWGSEQYF		:::::::::0:-2:15:28:-7:0:33:35:-6:48:::	TLML_7_	RNA
1217	CLONES_TRBTLML_7__4W_TCR-JV_cDNA_37_TCTTCACA_merged_170000.txt	1997	4	0.000110822	TGTGCCAGCAGCTCTCAAGGGGGCCCCAGCACAGATACGCAGTATTTT	EEEEEEEEEEEEEEEEEEEEEEEEEEEEEEEEEEEEEEEEEEEEEEEE	TRBV11-3*00(574.8),TRBV11-1*00(546.8),TRBV11-2*00(530.8)	TRBD1*00(35),TRBD2*00(30)	TRBJ2-3*00(245)		521|534|558|0|13||65.0;531|544|568|0|13||65.0;522|535|559|0|13||65.0	17|24|36|17|24||35.0;29|35|48|20|26||30.0	20|41|69|27|48||105.0												TGTGCCAGCAGCTCTCAAGGGGGCCCCAGCACAGATACGCAGTATTTT	36								CASSSQGGPSTDTQYF		:::::::::0:-4:13:17:-5:0:24:27:0:48:::	TLML_7_	RNA
1218	CLONES_TRBTLML_7__4W_TCR-JV_cDNA_37_TCTTCACA_merged_170000.txt	1998	4	0.000110822	TGTGCCAGCAGCTCCTATTTCTACCAAAACCCCACTGAAGCTTTCTTT	EEEEEEEEEEEEEEEEEEEEEEEEEEEEEEEEEEEEEEEEEEEEEEEE	TRBV7-2*00(468.8)		TRBJ1-1*00(220)		580|593|617|0|13||65.0		24|40|68|32|48||80.0												TGTGCCAGCAGCTCCTATTTCTACCAAAACCCCACTGAAGCTTTCTTT	36								CASSSYFYQNPTEAFF		:::::::::0:-4:13:::::32:-4:48:::	TLML_7_	RNA
1219	CLONES_TRBTLML_7__4W_TCR-JV_cDNA_37_TCTTCACA_merged_170000.txt	1999	4	0.000110822	TGTGCCAGCAGCTCCACGTCGGGGACTAGCGCAACTTTGCGGTACTTC	EEEEEEEEEEEEEEEEEEEEEEEEEEEEEEEEEEEEEEEEEEEEEEEE	TRBV2*00(535)	TRBD2*00(50)	TRBJ2-7*00(170)		518|529|555|0|11||55.0	16|26|48|21|31||50.0	32|39|67|41|48||35.0												TGTGCCAGCAGCTCCACGTCGGGGACTAGCGCAACTTTGCGGTACTTC	36								CASSSTSGTSATLRYF		:::::::::0:-6:11:21:0:-6:31:41:-12:48:::	TLML_7_	RNA
1220	CLONES_TRBTLML_7__4W_TCR-JV_cDNA_37_TCTTCACA_merged_170000.txt	2000	4	0.000110822	TGTGCCAGCAGCTCGGGGCGGGGGGGCACCACAGATACGCAGTATTTT	EEEEEEEEEEEEEEEEEEEEEEEEEEEEEEEEEEEEEEEEEEEEEEEE	TRBV5-6*00(251.3),TRBV5-5*00(235.3),TRBV5-7*00(235.3)	TRBD2*00(34),TRBD1*00(30)	TRBJ2-3*00(231)		550|563|586|0|13||65.0;549|562|585|0|13||65.0;551|564|587|0|13||65.0	23|33|48|17|27|SA28G|34.0;18|24|36|21|27||30.0	22|41|69|29|48||95.0												TGTGCCAGCAGCTCGGGGCGGGGGGGCACCACAGATACGCAGTATTTT	36								CASSSGRGGTTDTQYF		:::::::::0:-3:13:17:-7:1:27:29:-2:48:::	TLML_7_	RNA
1221	CLONES_TRBTLML_7__4W_TCR-JV_cDNA_37_TCTTCACA_merged_170000.txt	2001	4	0.000110822	TGTGCCAGCAGCTCACGAGGGTACCTAGCGGCAGATACGCAGTATTTT	EEEEEEEEEEEEEEEEEEEEEEEEEEEEEEEEEEEEEEEEEEEEEEEE	TRBV14*00(331.3)	TRBD2*00(35)	TRBJ2-3*00(225)		516|528|553|0|12||60.0	20|27|48|24|31||35.0	24|41|69|31|48||85.0												TGTGCCAGCAGCTCACGAGGGTACCTAGCGGCAGATACGCAGTATTTT	36								CASSSRGYLAADTQYF		:::::::::0:-5:12:24:-4:-5:31:31:-4:48:::	TLML_7_	RNA
1222	CLONES_TRBTLML_7__4W_TCR-JV_cDNA_37_TCTTCACA_merged_170000.txt	2002	4	0.000110822	TGTGCCAGCAGCTCAAACGTGGGGGGGAGCACAGATACGCAGTATTTT	EEEEEEEEEEEEEEEEEEEEEEEEEEEEEEEEEEEEEEEEEEEEEEEE	TRBV9*00(531.7)	TRBD1*00(25)	TRBJ2-3*00(93.3)		559|571|595|0|12||60.0	18|23|36|20|25||25.0	20|41|69|27|48||105.0												TGTGCCAGCAGCTCAAACGTGGGGGGGAGCACAGATACGCAGTATTTT	36								CASSSNVGGSTDTQYF		:::::::::0:-4:12:20:-6:-1:25:27:0:48:::	TLML_7_	RNA
1223	CLONES_TRBTLML_7__4W_TCR-JV_cDNA_37_TCTTCACA_merged_170000.txt	2003	4	0.000110822	TGTGCCAGCAGCTGGACTTTCTTGCAGGGTAACTATGGCTACACCTTC	EEEEEEEEEEENNNNNNNNNNNNNNNNNNNNNNNNNNNNNNNNEEEEE	TRBV7-9*00(626.8)	TRBD1*00(25),TRBD2*00(25)	TRBJ1-2*00(148.5)		556|569|593|0|13||65.0	16|21|36|24|29||25.0;17|22|48|13|18||25.0	21|40|68|29|48||95.0												TGTGCCAGCAGCTGGACTTTCTTGCAGGGTAACTATGGCTACACCTTC	36								CASSWTFLQGNYGYTF		:::::::::0:-4:13:24:-4:-3:29:29:-1:48:::	TLML_7_	RNA
1224	CLONES_TRBTLML_7__4W_TCR-JV_cDNA_37_TCTTCACA_merged_170000.txt	2004	4	0.000110822	TGTGCCAGCAGCTATAGGTCCGGGACTAGCAGCTACGAGCAGTACTTC	EEEEEEEEEEEEEEEEEEEEEEEEEEEEEEEEEEEEEEEEEEEEEEEE	TRBV7-2*00(761)	TRBD2*00(55)	TRBJ2-7*00(220)		580|593|617|0|13||65.0	14|25|48|19|30||55.0	23|39|67|32|48||80.0												TGTGCCAGCAGCTATAGGTCCGGGACTAGCAGCTACGAGCAGTACTTC	36								CASSYRSGTSSYEQYF		:::::::::0:-4:13:19:2:-7:30:32:-3:48:::	TLML_7_	RNA
1225	CLONES_TRBTLML_7__4W_TCR-JV_cDNA_37_TCTTCACA_merged_170000.txt	2005	4	0.000110822	TGTGCCAGCAGCCTACGGACTAGCGGGAGGGTCTACGAGCAGTACTTC	EEEEEEEEEEEEEEEEEEEEEEEEEEEEEEEEEEEEEEEEEEEEEEEE	TRBV7-9*00(310)	TRBD2*00(75)	TRBJ2-7*00(213.5)		556|568|593|0|12||60.0	17|32|48|16|31||75.0	23|39|67|32|48||80.0												TGTGCCAGCAGCCTACGGACTAGCGGGAGGGTCTACGAGCAGTACTTC	36								CASSLRTSGRVYEQYF		:::::::::0:-5:12:16:-1:0:31:32:-3:48:::	TLML_7_	RNA
1226	CLONES_TRBTLML_7__4W_TCR-JV_cDNA_37_TCTTCACA_merged_170000.txt	2006	4	0.000110822	TGTGCCAGCAGCCCTTCCGGGACTAGCGGTGGAGAGACCCAGTACTTC	EEEEEEEEEEEEEEEEEEEEEEEEEEEEEEEEEEEEEEEEEEEEEEEE	TRBV12-3*00(638.5),TRBV12-4*00(638.5)	TRBD2*00(65)	TRBJ2-5*00(172.3)		530|541|567|0|11||55.0;530|541|567|0|11||55.0	14|27|48|16|29||65.0	24|40|68|32|48||80.0												TGTGCCAGCAGCCCTTCCGGGACTAGCGGTGGAGAGACCCAGTACTTC	36								CASSPSGTSGGETQYF		:::::::::0:-6:11:16:2:-5:29:32:-4:48:::	TLML_7_	RNA
1227	CLONES_TRBTLML_7__4W_TCR-JV_cDNA_37_TCTTCACA_merged_170000.txt	2007	4	0.000110822	TGTGCCAGCAGCCCTGAACTCGGACAGAGCAATCAGCCCCAGCATTTT	EEEEEEEEEEEEEEEEEEEEEEEEEEEEEEEEEEEEEEEEEEEEEEEE	TRBV4-2*00(538)	TRBD1*00(30)	TRBJ1-5*00(245)		537|550|574|0|13||65.0	13|19|36|21|27||30.0	21|42|70|27|48||105.0												TGTGCCAGCAGCCCTGAACTCGGACAGAGCAATCAGCCCCAGCATTTT	36								CASSPELGQSNQPQHF		:::::::::0:-4:13:21:-1:-5:27:27:-1:48:::	TLML_7_	RNA
1228	CLONES_TRBTLML_7__4W_TCR-JV_cDNA_37_TCTTCACA_merged_170000.txt	2008	4	0.000110822	TGTGCCAGCAGCCCTAGGGTAGCGGGTTCCACAGATACGCAGTATTTT	EEEEEEEEEEEEEEEEEEEEEEEEEEEEEEEEEEEEEEEEEEEEEEEE	TRBV7-6*00(221.5)	TRBD2*00(35)	TRBJ2-3*00(235)		576|588|613|0|12||60.0	21|28|48|19|26||35.0	22|41|69|29|48||95.0												TGTGCCAGCAGCCCTAGGGTAGCGGGTTCCACAGATACGCAGTATTTT	36								CASSPRVAGSTDTQYF		:::::::::0:-5:12:19:-5:-4:26:29:-2:48:::	TLML_7_	RNA
1229	CLONES_TRBTLML_7__4W_TCR-JV_cDNA_37_TCTTCACA_merged_170000.txt	2009	4	0.000110822	TGTGCCAGCAGCCCCGGGACTAGCGGCTTCACAGATACGCAGTATTTT	EEEEEEEEEEEEEEEEEEEEEEEEEEEEEEEEEEEEEEEEEEEEEEEE	TRBV11-2*00(470),TRBV11-3*00(438),TRBV11-1*00(422)	TRBD2*00(70)	TRBJ2-3*00(235)		522|534|559|0|12||60.0;521|533|558|0|12||60.0;531|543|568|0|12||60.0	13|27|48|12|26||70.0	22|41|69|29|48||95.0												TGTGCCAGCAGCCCCGGGACTAGCGGCTTCACAGATACGCAGTATTTT	36								CASSPGTSGFTDTQYF		:::::::::0:-5:12:12:3:-5:26:29:-2:48:::	TLML_7_	RNA
1230	CLONES_TRBTLML_7__4W_TCR-JV_cDNA_37_TCTTCACA_merged_170000.txt	2010	4	0.000110822	TGTGCCAGCAGCCCCATCCCCGGATCGATAGTGAGAGGCTACACCTTC	EEEEEEEEEEEEEEEEEEEEEEEEEEEEEEEEEEEEEEEEEEEEEEEE	TRBV7-2*00(244.3)	TRBD1*00(25),TRBD2*00(25)	TRBJ1-2*00(200)		580|592|617|0|12||60.0	9|14|36|18|23||25.0;13|18|48|18|23||25.0	28|40|68|36|48||60.0												TGTGCCAGCAGCCCCATCCCCGGATCGATAGTGAGAGGCTACACCTTC	36								CASSPIPGSIVRGYTF		:::::::::0:-5:12:18:3:-10:23:36:-8:48:::	TLML_7_	RNA
1231	CLONES_TRBTLML_7__4W_TCR-JV_cDNA_37_TCTTCACA_merged_170000.txt	2011	4	0.000110822	TGTGCCAGCAGCCCGCAAAGCGGGAGGAACCACAATGAGCAGTTCTTC	EEEEEEEEEEEEEEEEEEEEEEEEEEEEEEEEEEEEEEEEEEEEEEEE	TRBV5-4*00(400)	TRBD2*00(45)	TRBJ2-1*00(225)		549|561|585|0|12||60.0	22|31|48|18|27||45.0	25|42|70|31|48||85.0												TGTGCCAGCAGCCCGCAAAGCGGGAGGAACCACAATGAGCAGTTCTTC	36								CASSPQSGRNHNEQFF		:::::::::0:-4:12:18:-6:-1:27:31:-5:48:::	TLML_7_	RNA
1232	CLONES_TRBTLML_7__4W_TCR-JV_cDNA_37_TCTTCACA_merged_170000.txt	2012	4	0.000110822	TGTGCCAGCAGCCCACCACAGGGGTTAACGGACACTGAAGCTTTCTTT	EEEEEEEEEEEEEEEEEEEEEEEEEEEEEEEEEEEEEEEEEEEEEEEE	TRBV6-5*00(230)	TRBD1*00(35)	TRBJ1-1*00(225)		519|530|556|0|11||55.0	15|22|36|17|24||35.0	23|40|68|31|48||85.0												TGTGCCAGCAGCCCACCACAGGGGTTAACGGACACTGAAGCTTTCTTT	36								CASSPPQGLTDTEAFF		:::::::::0:-6:11:17:-3:-2:24:31:-3:48:::	TLML_7_	RNA
1233	CLONES_TRBTLML_7__4W_TCR-JV_cDNA_37_TCTTCACA_merged_170000.txt	2013	4	0.000110822	TGTGCCAGCAGCCCAGGTTGGTTTCGCGGCACAGATACGCAGTATTTT	EEEEEEEEEEEEEEEEEEEEEEEEEEEEEEEEEEEEEEEEEEEEEEEE	TRBV7-2*00(320),TRBV7-8*00(288)		TRBJ2-3*00(240)		580|592|617|0|12||60.0;567|579|604|0|12||60.0		21|41|69|28|48||100.0												TGTGCCAGCAGCCCAGGTTGGTTTCGCGGCACAGATACGCAGTATTTT	36								CASSPGWFRGTDTQYF		:::::::::0:-5:12:::::28:-1:48:::	TLML_7_	RNA
1234	CLONES_TRBTLML_7__4W_TCR-JV_cDNA_37_TCTTCACA_merged_170000.txt	2014	4	0.000110822	TGTGCCAGCAGCCGGCCGACTAGCGGCATAAGTCATGAGCAGTTCTTC	EEEEEEEEEEEEEEEEEEEEEEEEEEEEEEEEEEEEEEEEEEEEEEEE	TRBV11-1*00(453.8)	TRBD2*00(45)	TRBJ2-1*00(210)		531|543|568|0|12||60.0	18|27|48|17|26||45.0	28|42|70|34|48||70.0												TGTGCCAGCAGCCGGCCGACTAGCGGCATAAGTCATGAGCAGTTCTTC	36								CASSRPTSGISHEQFF		:::::::::0:-5:12:17:-2:-5:26:34:-8:48:::	TLML_7_	RNA
1235	CLONES_TRBTLML_7__4W_TCR-JV_cDNA_37_TCTTCACA_merged_170000.txt	2015	4	0.000110822	TGTGCCAGCAGCCAGAACCCGGGCCCCGAGAGCGAAAAACTGTTTTTT	EEEEEEEEEEEEEEEEEEEEEEEEEEEEEEEEEEEEEEEEEEEEEEEE	TRBV3-1*00(695)	TRBD1*00(30),TRBD2*00(30)	TRBJ1-4*00(182.5)		543|557|580|0|14||70.0	9|15|36|17|23||30.0;13|19|48|17|23||30.0	28|43|71|33|48||75.0												TGTGCCAGCAGCCAGAACCCGGGCCCCGAGAGCGAAAAACTGTTTTTT	36								CASSQNPGPESEKLFF		:::::::::0:-3:14:17:3:-9:23:33:-8:48:::	TLML_7_	RNA
1236	CLONES_TRBTLML_7__4W_TCR-JV_cDNA_37_TCTTCACA_merged_170000.txt	2016	4	0.000110822	TGTGCCAGCAGCCAAGTTAGACTAGCGGGAGGGAACGAGCAGTACTTC	EEEEEEEEEEEEEEEEEEEEEEEEEEEEEEEEEEEEEEEEEEEEEEEE	TRBV4-2*00(680)	TRBD2*00(70)	TRBJ2-7*00(194)		537|553|574|0|16||80.0	18|32|48|19|33||70.0	25|39|67|34|48||70.0												TGTGCCAGCAGCCAAGTTAGACTAGCGGGAGGGAACGAGCAGTACTTC	36								CASSQVRLAGGNEQYF		:::::::::0:-1:16:19:-2:0:33:34:-5:48:::	TLML_7_	RNA
1237	CLONES_TRBTLML_7__4W_TCR-JV_cDNA_37_TCTTCACA_merged_170000.txt	2017	4	0.000110822	TGTGCCAGCAGCCAAGGGACAGGGGGCGCCTATGGAGAAGCTTTCTTT	EEEEEEEEEEEEEEEEEEEEEEEEEEEEEEEEEEEEEEEEEEEEEEEE	TRBV11-2*00(524.7)	TRBD1*00(75)	TRBJ1-1*00(200)		522|534|559|0|12||60.0	12|27|36|15|30||75.0	28|40|68|36|48||60.0												TGTGCCAGCAGCCAAGGGACAGGGGGCGCCTATGGAGAAGCTTTCTTT	36								CASSQGTGGAYGEAFF		:::::::::0:-5:12:15:0:3:30:36:-8:48:::	TLML_7_	RNA
1238	CLONES_TRBTLML_7__4W_TCR-JV_cDNA_37_TCTTCACA_merged_170000.txt	2018	4	0.000110822	TGTGCCAGCAGCCAAGAGAGGGGGGCCGTCTCCGAGACCCAGTACTTC	EEEEEEEEEEEEEEEEEEEEEEEEEEEEEEEEEEEEEEEEEEEEEEEE	TRBV3-1*00(491.3),TRBV3-2*00(455.3)	TRBD1*00(30)	TRBJ2-5*00(215)		543|560|580|0|17||85.0;543|560|580|0|17||85.0	17|23|36|18|24||30.0	25|40|68|33|48||75.0												TGTGCCAGCAGCCAAGAGAGGGGGGCCGTCTCCGAGACCCAGTACTTC	36								CASSQERGAVSETQYF		:::::::::0:0:17:18:-5:-1:24:33:-5:48:::	TLML_7_	RNA
1239	CLONES_TRBTLML_7__4W_TCR-JV_cDNA_37_TCTTCACA_merged_170000.txt	2019	4	0.000110822	TGTGCCAGCAGCGTACAGGGATTGTTGCCGTTCACTGAAGCTTTCTTT	EEEEEEEEEEEEEEEEEEEEEEEEEEEEEEEEEEEEEEEEEEEEEEEE	TRBV11-3*00(1069)	TRBD1*00(30)	TRBJ1-1*00(120)		521|533|558|0|12||60.0	15|21|36|14|20||30.0	24|40|68|32|48||80.0												TGTGCCAGCAGCGTACAGGGATTGTTGCCGTTCACTGAAGCTTTCTTT	36								CASSVQGLLPFTEAFF		:::::::::0:-5:12:14:-3:-3:20:32:-4:48:::	TLML_7_	RNA
1240	CLONES_TRBTLML_7__4W_TCR-JV_cDNA_37_TCTTCACA_merged_170000.txt	2020	4	0.000110822	TGTGCCAGCAGCGTAGATCCAGTTTACATGGACACTGAAGCTTTCTTT	EEEEEEEEEEEEEEEEEEEEEEEEEEEEEEEEEEEEEEEEEEEEEEEE	TRBV9*00(511)		TRBJ1-1*00(237)		559|575|595|0|16||80.0		11|40|68|19|48|SG15TST17ASA22G|97.0												TGTGCCAGCAGCGTAGATCCAGTTTACATGGACACTGAAGCTTTCTTT	36								CASSVDPVYMDTEAFF		:::::::::0:0:16:::::19:9:48:::	TLML_7_	RNA
1241	CLONES_TRBTLML_7__4W_TCR-JV_cDNA_37_TCTTCACA_merged_170000.txt	2021	4	0.000110822	TGTGCCAGCAGCGCTCCTGATCAGGGTATCCAAGAGACCCAGTACTTC	EEEEEEEEEEENNNNNNNNNNNNNNNNNNNNNNNNNNNNNNNEEEEEE	TRBV7-2*00(485)	TRBD1*00(25)	TRBJ2-5*00(231)		580|592|617|0|12||60.0	16|21|36|21|26||25.0	21|40|68|29|48||95.0												TGTGCCAGCAGCGCTCCTGATCAGGGTATCCAAGAGACCCAGTACTTC	36								CASSAPDQGIQETQYF		:::::::::0:-5:12:21:-4:-3:26:29:-1:48:::	TLML_7_	RNA
1242	CLONES_TRBTLML_7__4W_TCR-JV_cDNA_37_TCTTCACA_merged_170000.txt	2022	4	0.000110822	TGTGCCAGCAGCGCGGGACAGGGGACCGTCATTGGCGGCTACACCTTC	EEEEEEEEEEEEEEEEEEEEEEEEEEEEEEEEEEEEEEEEEEEEEEEE	TRBV9*00(286)	TRBD1*00(55)	TRBJ1-2*00(200)		559|572|595|0|13||65.0	11|22|36|13|24||55.0	28|40|68|36|48||60.0												TGTGCCAGCAGCGCGGGACAGGGGACCGTCATTGGCGGCTACACCTTC	36								CASSAGQGTVIGGYTF		:::::::::0:-3:13:13:1:-2:24:36:-8:48:::	TLML_7_	RNA
1243	CLONES_TRBTLML_7__4W_TCR-JV_cDNA_37_TCTTCACA_merged_170000.txt	2023	4	0.000110822	TGTGCCAGCAGCGGAGACAGGGGGCGTTCCGGCACTGAAGCTTTCTTT	EEEEEEEEEEEEEEEEEEEEEEEEEEEEEEEEEEEEEEEEEEEEEEEE	TRBV9*00(753.5)	TRBD1*00(55)	TRBJ1-1*00(147.5)		559|572|595|0|13||65.0	14|25|36|15|26||55.0	24|40|68|32|48||80.0												TGTGCCAGCAGCGGAGACAGGGGGCGTTCCGGCACTGAAGCTTTCTTT	36								CASSGDRGRSGTEAFF		:::::::::0:-3:13:15:-2:1:26:32:-4:48:::	TLML_7_	RNA
1244	CLONES_TRBTLML_7__4W_TCR-JV_cDNA_37_TCTTCACA_merged_170000.txt	2024	4	0.000110822	TGTGCCAGCAGGCTTCTTCCGACAGAGTCTAATGAAAAACTGTTTTTT	EEEEEEEEEEEEEEEEEEEEEEEEEEEEEEEEEEEEEEEEEEEEEEEE	TRBV6-1*00(432.5)	TRBD1*00(25)	TRBJ1-4*00(240)		516|527|553|0|11||55.0	14|19|36|20|25||25.0	23|43|71|28|48||100.0												TGTGCCAGCAGGCTTCTTCCGACAGAGTCTAATGAAAAACTGTTTTTT	36								CASRLLPTESNEKLFF		:::::::::0:-6:11:20:-2:-5:25:28:-3:48:::	TLML_7_	RNA
1245	CLONES_TRBTLML_7__4W_TCR-JV_cDNA_37_TCTTCACA_merged_170000.txt	2025	4	0.000110822	TGTGCCAGCAGGCTTACTAGCGGGGGTACCCAAGAGACCCAGTACTTC	EEEEEEEEEEEEEEEEEEEEEEEEEEEEEEEEEEEEEEEEEEEEEEEE	TRBV6-5*00(155),TRBV6-1*00(149),TRBV6-6*00(149),TRBV6-9*00(149),TRBV6-8*00(138)	TRBD2*00(45)	TRBJ2-5*00(235)		519|530|556|0|11||55.0;516|527|553|0|11||55.0;516|527|553|0|11||55.0;515|526|552|0|11||55.0;512|523|549|0|11||55.0	19|28|48|15|24||45.0	21|40|68|29|48||95.0												TGTGCCAGCAGGCTTACTAGCGGGGGTACCCAAGAGACCCAGTACTTC	36								CASRLTSGGTQETQYF		:::::::::0:-6:11:15:-3:-4:24:29:-1:48:::	TLML_7_	RNA
1246	CLONES_TRBTLML_7__4W_TCR-JV_cDNA_37_TCTTCACA_merged_170000.txt	2026	4	0.000110822	TGTGCCAGCAGACGTGCCCCGGCTAGGGCCCTAGATACGCAGTATTTT	EEEEEEEEEEEEEEEEEEEEEEEEEEEEEEEEEEEEEEEEEEEEEEEE	TRBV6-5*00(285),TRBV6-1*00(253)	TRBD2*00(40)	TRBJ2-3*00(204)		519|530|556|0|11||55.0;516|527|553|0|11||55.0	28|36|48|24|32||40.0	25|41|69|32|48||80.0												TGTGCCAGCAGACGTGCCCCGGCTAGGGCCCTAGATACGCAGTATTTT	36								CASRRAPARALDTQYF		:::::::::0:-6:11:24:-12:4:32:32:-5:48:::	TLML_7_	RNA
1247	CLONES_TRBTLML_7__4W_TCR-JV_cDNA_37_TCTTCACA_merged_170000.txt	2027	4	0.000110822	TGTGCCAGCAAACGGGGCTTGGTCAGATCTAACTATGGCTACACCTTC	EEEEEEEEEEEEEEEEEEEEEEEEEEEEEEEEEEEEEEEEEEEEEEEE	TRBV2*00(140)	TRBD1*00(25)	TRBJ1-2*00(240)		518|528|555|0|10||50.0	19|24|36|13|18||25.0	20|40|68|28|48||100.0												TGTGCCAGCAAACGGGGCTTGGTCAGATCTAACTATGGCTACACCTTC	36								CASKRGLVRSNYGYTF		:::::::::0:-7:10:13:-7:0:18:28:0:48:::	TLML_7_	RNA
1248	CLONES_TRBTLML_7__4W_TCR-JV_cDNA_37_TCTTCACA_merged_170000.txt	2038	4	0.000110822	TGCGCCAGCAGCTTGGCGAGCGGGGACAGGAATCAGCCCCAGCATTTT	EEEEEEEEEEEEEEEEEEEEEEEEEEEEEEEEEEEEEEEEEEEEEEEE	TRBV5-1*00(530)	TRBD1*00(40)	TRBJ1-5*00(230)		554|571|590|0|17||85.0	12|20|36|22|30||40.0	24|42|70|30|48||90.0												TGCGCCAGCAGCTTGGCGAGCGGGGACAGGAATCAGCCCCAGCATTTT	36								CASSLASGDRNQPQHF		:::::::::0:1:17:22:0:-4:30:30:-4:48:::	TLML_7_	RNA
1249	CLONES_TRBTLML_7__4W_TCR-JV_cDNA_37_TCTTCACA_merged_170000.txt	2039	4	0.000110822	TGCGCCAGCAGCTTGGGGATCGGACAGGGGTTGGAGACCCAGTACTTC	EEEEEEEEEEEEEEEEEEEEEEEEEEEEEEEEEEEEEEEEEEEEEEEE	TRBV5-1*00(533.3)	TRBD1*00(45)	TRBJ2-5*00(94)		554|570|590|0|16||80.0	13|22|36|21|30||45.0	25|40|68|33|48||75.0												TGCGCCAGCAGCTTGGGGATCGGACAGGGGTTGGAGACCCAGTACTTC	36								CASSLGIGQGLETQYF		:::::::::0:0:16:21:-1:-2:30:33:-5:48:::	TLML_7_	RNA
1250	CLONES_TRBTLML_7__4W_TCR-JV_cDNA_37_TCTTCACA_merged_170000.txt	2040	4	0.000110822	TGCGCCAGCAGCCCTTCCCCTTGACGCATAAACTATGGCTACACCTTC	EEEEEEEEEEEEEEEEEEEEEEEEEEEEEEEEEEEEEEEEEEEEEEEE	TRBV5-1*00(671)	TRBD1*00(25)	TRBJ1-2*00(226)		554|566|590|0|12||60.0	2|7|36|16|21||25.0	22|40|68|30|48||90.0												TGCGCCAGCAGCCCTTCCCCTTGACGCATAAACTATGGCTACACCTTC	36								CASSPSP*RINYGYTF		:::::::::0:-4:12:16:10:-17:21:30:-2:48:::	TLML_7_	RNA
1251	CLONES_TRBTLML_7__4W_TCR-JV_cDNA_37_TCTTCACA_merged_170000.txt	2041	4	0.000110822	TGCGCCAGCAGCCCTCGGACAGGGAGGAACACAGATACGCAGTATTTT	EEEEEEEEEEEEEEEEEEEEEEEEEEEEEEEEEEEEEEEEEEEEEEEE	TRBV5-1*00(502)	TRBD1*00(40)	TRBJ2-3*00(175)		554|566|590|0|12||60.0	13|21|36|16|24||40.0	22|41|69|29|48||95.0												TGCGCCAGCAGCCCTCGGACAGGGAGGAACACAGATACGCAGTATTTT	36								CASSPRTGRNTDTQYF		:::::::::0:-4:12:16:-1:-3:24:29:-2:48:::	TLML_7_	RNA
1252	CLONES_TRBTLML_7__4W_TCR-JV_cDNA_37_TCTTCACA_merged_170000.txt	2042	4	0.000110822	TGCGCCAGCAGCCCACAAAGAGCCACTGGGGCCAACGTCCTGACTTTC	EEEEEEEEEEEEEEEEEEEEAEEEEEEEEEEEEEEEEEEEEEEEEEEE	TRBV4-3*00(403.3),TRBV4-2*00(387.3)		TRBJ2-6*00(255)		537|550|574|0|13||65.0;537|550|574|0|13|ST539C|49.0		22|45|73|25|48||115.0												TGCGCCAGCAGCCCACAAAGAGCCACTGGGGCCAACGTCCTGACTTTC	32								CASSPQRATGANVLTF		:::::::::0:-4:13:::::25:-2:48:::	TLML_7_	RNA
1253	CLONES_TRBTLML_7__4W_TCR-JV_cDNA_37_TCTTCACA_merged_170000.txt	2043	4	0.000110822	TGCGCCAGCAGCCATCCGGGACAGGGGGCCTCCTACGAGCAGTACTTC	EEEEEEEEEEEEEEEEEEEEEEEEEEEEEEEEEEEEEEEEEEEEEEEE	TRBV4-1*00(327)	TRBD1*00(70)	TRBJ2-7*00(235)		537|551|574|0|14||70.0	10|24|36|15|29||70.0	20|39|67|29|48||95.0												TGCGCCAGCAGCCATCCGGGACAGGGGGCCTCCTACGAGCAGTACTTC	36								CASSHPGQGASYEQYF		:::::::::0:-3:14:15:2:0:29:29:0:48:::	TLML_7_	RNA
1254	CLONES_TRBTLML_7__4W_TCR-JV_cDNA_37_TCTTCACA_merged_170000.txt	2044	4	0.000110822	TGCGCCAGCAGCCAAGGTTGGACAGGGGGCGGCTACGAGCAGTACTTC	EEEEEEEEEEEEEEEEEEEEEEEEEEEEEEEEEEEEEEEEEEEEEEEE	TRBV4-3*00(300),TRBV4-2*00(284),TRBV4-1*00(268)	TRBD1*00(60)	TRBJ2-7*00(216)		537|553|574|0|16||80.0;537|553|574|0|16|ST539C|64.0;537|553|574|0|16||80.0	13|25|36|19|31||60.0	23|39|67|32|48||80.0												TGCGCCAGCAGCCAAGGTTGGACAGGGGGCGGCTACGAGCAGTACTTC	36								CASSQGWTGGGYEQYF		:::::::::0:-1:16:19:-1:1:31:32:-3:48:::	TLML_7_	RNA
1255	CLONES_TRBTLML_7__4W_TCR-JV_cDNA_37_TCTTCACA_merged_170000.txt	2045	4	0.000110822	TGCGCCAGCAGCCAAGATTCGTTAAGGGGTGAGGTTGAAGCTTTCTTT	EEEEEEEEEEEEEEEEEEEEEEEEEEEEEEEEEEEEEEEEEEEEEEEE	TRBV4-3*00(370),TRBV4-2*00(354)	TRBD1*00(25)	TRBJ1-1*00(205)		537|555|574|0|18||90.0;537|555|574|0|18|ST539C|74.0	17|22|36|24|29||25.0	27|40|68|35|48||65.0												TGCGCCAGCAGCCAAGATTCGTTAAGGGGTGAGGTTGAAGCTTTCTTT	36								CASSQDSLRGEVEAFF		:::::::::0:1:18:24:-5:-2:29:35:-7:48:::	TLML_7_	RNA
1256	CLONES_TRBTLML_7__4W_TCR-JV_cDNA_37_TCTTCACA_merged_170000.txt	2046	4	0.000110822	TGCGCCAGCAGCCAAGATCGTAGTTCAGGCTTCGGCGGCTACACCTTC	EEEEEEEEEEEEEEEEEEEEEEEEEEEEEEEEEEEEEEEEEEEEEEEE	TRBV4-3*00(566.7)		TRBJ1-2*00(165)		537|556|574|0|19||95.0		28|40|68|36|48||60.0												TGCGCCAGCAGCCAAGATCGTAGTTCAGGCTTCGGCGGCTACACCTTC	36								CASSQDRSSGFGGYTF		:::::::::0:2:19:::::36:-8:48:::	TLML_7_	RNA
1257	CLONES_TRBTLML_7__4W_TCR-JV_cDNA_37_TCTTCACA_merged_170000.txt	2047	4	0.000110822	TGCGCCAGCAGCCAAGATGGAGGGACAGGGGTAGGCGAGCAGTACTTC	EEEEEEEEEEEEEEEEEEEEEEEEEEEEEEEEEEEEEEEEEEEEEEEE	TRBV4-3*00(315),TRBV4-2*00(299)	TRBD1*00(50)	TRBJ2-7*00(205)		537|555|574|0|18||90.0;537|555|574|0|18|ST539C|74.0	12|22|36|21|31||50.0	26|39|67|35|48||65.0												TGCGCCAGCAGCCAAGATGGAGGGACAGGGGTAGGCGAGCAGTACTTC	36								CASSQDGGTGVGEQYF		:::::::::0:1:18:21:0:-2:31:35:-6:48:::	TLML_7_	RNA
1258	CLONES_TRBTLML_7__4W_TCR-JV_cDNA_37_TCTTCACA_merged_170000.txt	2048	4	0.000110822	TGCGCCAGCAGCCAAGAGAGGTTTAGGGGGCTCAATGAGCAGTTCTTC	EEEEEEEEEEEEEEEEEEEEEEEEEEEEEEEEEEEEEEEEEEEEEEEE	TRBV4-3*00(815)	TRBD1*00(35)	TRBJ2-1*00(170)		537|554|574|0|17||85.0	17|24|36|24|31||35.0	26|42|70|32|48||80.0												TGCGCCAGCAGCCAAGAGAGGTTTAGGGGGCTCAATGAGCAGTTCTTC	36								CASSQERFRGLNEQFF		:::::::::0:0:17:24:-5:0:31:32:-6:48:::	TLML_7_	RNA
1259	CLONES_TRBTLML_7__4W_TCR-JV_cDNA_37_TCTTCACA_merged_170000.txt	2049	4	0.000110822	TGCGCCAGCAGCGATACTAGCGGGAGGGCCTACAATGAGCAGTTCTTC	EEEEEEEEEEEEEEEEEEEEEEEEEEEEEEEEEEEEEEEEEEEEEEEE	TRBV4-3*00(321),TRBV4-2*00(305)	TRBD2*00(65)	TRBJ2-1*00(184.8)		537|549|574|0|12||60.0;537|549|574|0|12|ST539C|44.0	19|32|48|15|28||65.0	22|42|70|28|48||100.0												TGCGCCAGCAGCGATACTAGCGGGAGGGCCTACAATGAGCAGTTCTTC	36								CASSDTSGRAYNEQFF		:::::::::0:-5:12:15:-3:0:28:28:-2:48:::	TLML_7_	RNA
1260	CLONES_TRBTLML_7__4W_TCR-JV_cDNA_37_TCTTCACA_merged_170000.txt	2052	4	0.000110822	TGCAGTGTATCTCTAGCGGGGGGTTCTAGCACAGATACGCAGTATTTT	EEEEEEEEEEEEEEEEEEEEEEEEEEEEEEEEEEEEEEEEEEEEEEEE	TRBV20-1*00(230)	TRBD2*00(40)	TRBJ2-3*00(255)		759|766|793|0|7||35.0	20|28|48|12|20||40.0	18|41|69|25|48||115.0												TGCAGTGTATCTCTAGCGGGGGGTTCTAGCACAGATACGCAGTATTTT	36								CSVSLAGGSSTDTQYF		:::::::::0:-7:7:12:-4:-4:20:25:2:48:::	TLML_7_	RNA
1261	CLONES_TRBTLML_7__4W_TCR-JV_cDNA_37_TCTTCACA_merged_170000.txt	2053	4	0.000110822	TGCAGTGCTACCCGGTCGCGGGGGCTAGGCACAGATACGCAGTATTTT	EEEEEEEEEEEEEEEEEEEEEEEEEEEEEEEEEEEEEEEEEEEEEEEE	TRBV20-1*00(310)	TRBD1*00(30)	TRBJ2-3*00(240)		759|769|793|0|10||50.0	18|24|36|19|25||30.0	21|41|69|28|48||100.0												TGCAGTGCTACCCGGTCGCGGGGGCTAGGCACAGATACGCAGTATTTT	36								CSATRSRGLGTDTQYF		:::::::::0:-4:10:19:-6:0:25:28:-1:48:::	TLML_7_	RNA
1262	CLONES_TRBTLML_7__4W_TCR-JV_cDNA_37_TCTTCACA_merged_170000.txt	2054	4	0.000110822	TGCAGTGCTAGAGATTCAGATAAGGGGGCCGGCTATGGCTACACCTTC	EEEEEEEEEEEEEEEEEEEEEEEEEEEEEEEEEEEEEEEEEEEEEEEE	TRBV20-1*00(262.5)	TRBD1*00(35)	TRBJ1-2*00(216)		759|774|793|0|15||75.0	17|24|36|22|29||35.0	24|40|68|32|48||80.0												TGCAGTGCTAGAGATTCAGATAAGGGGGCCGGCTATGGCTACACCTTC	36								CSARDSDKGAGYGYTF		:::::::::0:1:15:22:-5:0:29:32:-4:48:::	TLML_7_	RNA
1263	CLONES_TRBTLML_7__4W_TCR-JV_cDNA_37_TCTTCACA_merged_170000.txt	2055	4	0.000110822	TGCAGTGCTAGAGATTGGGGCCTAGCGGGCGGCAATGAGCAGTTCTTC	EEEEEEEEEEEEEEEEEEEEEEEEEEEEEEEEEEEEEEEEEEEEEEEE	TRBV20-1*00(271.5)	TRBD2*00(44)	TRBJ2-1*00(220)		759|774|793|0|15||75.0	16|28|48|17|29|SA19C|44.0	26|42|70|32|48||80.0												TGCAGTGCTAGAGATTGGGGCCTAGCGGGCGGCAATGAGCAGTTCTTC	36								CSARDWGLAGGNEQFF		:::::::::0:1:15:17:0:-4:29:32:-6:48:::	TLML_7_	RNA
1264	CLONES_TRBTLML_7__4W_TCR-JV_cDNA_37_TCTTCACA_merged_170000.txt	2056	4	0.000110822	TGCAGTGCTAGAGATCTAAAACTAGCGGGAGTCGGTGAGCAGTTCTTC	EEEEEEEEEEEEEEEEEEEEEEEEEEEEEEEEEEEEEEEEEEEEEEEE	TRBV20-1*00(615)	TRBD2*00(55)	TRBJ2-1*00(192.5)		759|776|793|0|17||85.0	19|30|48|20|31||55.0	29|42|70|35|48||65.0												TGCAGTGCTAGAGATCTAAAACTAGCGGGAGTCGGTGAGCAGTTCTTC	36								CSARDLKLAGVGEQFF		:::::::::0:3:17:20:-3:-2:31:35:-9:48:::	TLML_7_	RNA
1265	CLONES_TRBTLML_7__4W_TCR-JV_cDNA_37_TCTTCACA_merged_170000.txt	2057	4	0.000110822	TGCAGTGCCCTCCAGGGGGCCGCCCGCTCCTACAATGAGCAGTTCTTC	EEEEEEEEEEEEEEEEEEEEEEEEEEEEEEEEEEEEEEEEEEEEEEEE	TRBV20-1*00(405)	TRBD1*00(40)	TRBJ2-1*00(255)		759|767|793|0|8||40.0	16|24|36|12|20||40.0	19|42|70|25|48||115.0												TGCAGTGCCCTCCAGGGGGCCGCCCGCTCCTACAATGAGCAGTTCTTC	36								CSALQGAARSYNEQFF		:::::::::0:-6:8:12:-4:0:20:25:1:48:::	TLML_7_	RNA
1266	CLONES_TRBTLML_7__4W_TCR-JV_cDNA_37_TCTTCACA_merged_170000.txt	2064	4	0.000110822	TGTGCTAGTGGTTCCCCCCCAGGGGAGAAATGAAAAACTGTTTTTT	EEEEEEEEEEEEEEEEEEEEEEEEEEEEEEEEEEEEEEEEEEEEEE	TRBV12-5*00(567.5)	TRBD1*00(30)	TRBJ1-4*00(88)		530|543|567|0|13||65.0	16|22|36|19|25||30.0	25|43|71|28|46||90.0												TGTGCTAGTGGTTCCCCCCCAGGGGAGAAATGAAAAACTGTTTTTT	36								CASGSPPG_RNEKLFF		:::::::::0:-4:13:19:-4:-2:25:28:-5:46:::	TLML_7_	RNA
1267	CLONES_TRBTLML_7__4W_TCR-JV_cDNA_37_TCTTCACA_merged_170000.txt	2065	4	0.000110822	TGTGCCAGCCATCGTAACGGGTTCATCGGGGTCACCCCTCCACTTT	EEEEEEEEEEEEEEEEEEEEEEEEEEEEEEEEEEEEEEEEEEEEEE	TRBV18*00(197.5)		TRBJ1-6*00(215)		702|711|739|0|9||45.0		30|45|73|31|46||75.0												TGTGCCAGCCATCGTAACGGGTTCATCGGGGTCACCCCTCCACTTT	36								CASHRNGF_SGSPLHF		:::::::::0:-8:9:::::31:-10:46:::	TLML_7_	RNA
1268	CLONES_TRBTLML_7__4W_TCR-JV_cDNA_37_TCTTCACA_merged_170000.txt	2066	4	0.000110822	TGTGCCAGCAGTGAAAGCGGGAGGGCCCTCGGGGAGCTGTTTTTTT	EEEEEEEEEEEEEEEEEEEEEEEEEEEEEEEEEEEEEEEEEEEEEE	TRBV2*00(300)	TRBD2*00(70)	TRBJ2-2*00(199)		518|533|555|0|15||75.0	22|36|48|15|29||70.0	27|43|71|29|46|I43T|59.0												TGTGCCAGCAGTGAAAGCGGGAGGGCCCTCGGGGAGCTGTTTTTTT	36								CASSESGR_PSGSCFF		:::::::::0:-2:15:15:-6:4:29:29:-7:46:::	TLML_7_	RNA
1269	CLONES_TRBTLML_7__4W_TCR-JV_cDNA_37_TCTTCACA_merged_170000.txt	2102	4	0.000110822	TGTGCCTCCGAGACTACTTCAGTAGCCAAAAACATTCAGTACTTC	EEEEEEEEEEEEEEEEEEEEEEEEEEEEEEEEEEEEEEEEEEEEE	TRBV7-2*00(537.5)	TRBD2*00(29)	TRBJ2-4*00(183.8)		580|586|617|0|6||30.0	14|23|48|7|16|SG17A|29.0	19|42|70|22|45||115.0												TGTGCCTCCGAGACTACTTCAGTAGCCAAAAACATTCAGTACTTC	36								CASETTSVAKNIQYF		:::::::::0:-11:6:7:2:-9:16:22:1:45:::	TLML_7_	RNA
1270	CLONES_TRBTLML_7__4W_TCR-JV_cDNA_37_TCTTCACA_merged_170000.txt	2104	4	0.000110822	TGTGCCTGGAGTGTAGTACAGCCCAGCAATCAGCCCCAGCATTTT	EEEEEEEEEEEEEEEEEEEEEEEEEEEEEEEEEEEEEEEEEEEEE	TRBV30*00(575)		TRBJ1-5*00(245)		787|802|821|0|15||75.0		21|42|70|24|45||105.0												TGTGCCTGGAGTGTAGTACAGCCCAGCAATCAGCCCCAGCATTTT	36								CAWSVVQPSNQPQHF		:::::::::0:1:15:::::24:-1:45:::	TLML_7_	RNA
1271	CLONES_TRBTLML_7__4W_TCR-JV_cDNA_37_TCTTCACA_merged_170000.txt	2105	4	0.000110822	TGTGCCTGGAGTGTAGGGACAGGGGGCAATCAGCCCCAGCATTTT	EEEEEEEEEEEEEEEEEEEEEEEEEEEEEEEEEEEEEEEEEEEEE	TRBV30*00(465)	TRBD1*00(50)	TRBJ1-5*00(240)		787|802|821|0|15||75.0	12|22|36|15|25||50.0	22|42|70|25|45||100.0												TGTGCCTGGAGTGTAGGGACAGGGGGCAATCAGCCCCAGCATTTT	36								CAWSVGTGGNQPQHF		:::::::::0:1:15:15:0:-2:25:25:-2:45:::	TLML_7_	RNA
1272	CLONES_TRBTLML_7__4W_TCR-JV_cDNA_37_TCTTCACA_merged_170000.txt	2106	4	0.000110822	TGTGCCTGGAGCGCGGGACAGGGCTCCTACAATGAGCAGTTCTTC	EEEEEEEEEEEEEEEEEEEEEEEEEEEEEEEEEEEEEEEEEEEEE	TRBV30*00(457.5)	TRBD1*00(45)	TRBJ2-1*00(255)		787|798|821|0|11||55.0	11|20|36|13|22||45.0	19|42|70|22|45||115.0												TGTGCCTGGAGCGCGGGACAGGGCTCCTACAATGAGCAGTTCTTC	36								CAWSAGQGSYNEQFF		:::::::::0:-3:11:13:1:-4:22:22:1:45:::	TLML_7_	RNA
1273	CLONES_TRBTLML_7__4W_TCR-JV_cDNA_37_TCTTCACA_merged_170000.txt	2107	4	0.000110822	TGTGCCTGGAACTATGCGGGAGTTTCGGCAGAGACCCAGTACTTC	EEEEEEEEEEEEEEEEEEEEEEEEEEEEEEEEEEEEEEEEEEEEE	TRBV30*00(709)	TRBD2*00(35)	TRBJ2-5*00(220)		787|797|821|0|10||50.0	23|30|48|15|22||35.0	24|40|68|29|45||80.0												TGTGCCTGGAACTATGCGGGAGTTTCGGCAGAGACCCAGTACTTC	36								CAWNYAGVSAETQYF		:::::::::0:-4:10:15:-7:-2:22:29:-4:45:::	TLML_7_	RNA
1274	CLONES_TRBTLML_7__4W_TCR-JV_cDNA_37_TCTTCACA_merged_170000.txt	2114	4	0.000110822	TGTGCCATCAGTGCCGGGACAGGAAACAAAGAGACCCAGTACTTC	EEEEEEEEEEEEEEEEEEEEEEEEEEEEEEEEEEEEEEEEEEEEE	TRBV10-3*00(700)	TRBD1*00(50)	TRBJ2-5*00(225)		533|546|570|0|13||65.0	10|20|36|13|23||50.0	23|40|68|28|45||85.0												TGTGCCATCAGTGCCGGGACAGGAAACAAAGAGACCCAGTACTTC	36								CAISAGTGNKETQYF		:::::::::0:-4:13:13:2:-4:23:28:-3:45:::	TLML_7_	RNA
1275	CLONES_TRBTLML_7__4W_TCR-JV_cDNA_37_TCTTCACA_merged_170000.txt	2115	4	0.000110822	TGTGCCATCAGTGACCCCCGGGTAGGCAATTCACCCCTCCACTTT	EAEEEEEEEEEEEEEEEEEEEEEEEEEEEEEEEEEEEEEEEEEEE	TRBV10-3*00(311.7)	TRBD1*00(30),TRBD2*00(30)	TRBJ1-6*00(230)		533|547|570|0|14||70.0	9|15|36|16|22||30.0;13|19|48|16|22||30.0	27|45|73|27|45||90.0												TGTGCCATCAGTGACCCCCGGGTAGGCAATTCACCCCTCCACTTT	32								CAISDPRVGNSPLHF		:::::::::0:-3:14:16:3:-9:22:27:-7:45:::	TLML_7_	RNA
1276	CLONES_TRBTLML_7__4W_TCR-JV_cDNA_37_TCTTCACA_merged_170000.txt	2116	4	0.000110822	TGTGCCATCAGTGAGTCTGGGAGTCGACAAGAGACCCAGTACTTC	EEEEEEEEEEEEEEEEEEEEEEEEEEEEEEEEEEEEEEEEEEEEE	TRBV10-3*00(716)	TRBD2*00(25)	TRBJ2-5*00(230)		533|550|570|0|17||85.0	25|30|48|18|23||25.0	22|40|68|27|45||90.0												TGTGCCATCAGTGAGTCTGGGAGTCGACAAGAGACCCAGTACTTC	36								CAISESGSRQETQYF		:::::::::0:0:17:18:-9:-2:23:27:-2:45:::	TLML_7_	RNA
1277	CLONES_TRBTLML_7__4W_TCR-JV_cDNA_37_TCTTCACA_merged_170000.txt	2117	4	0.000110822	TGTGCCACCCACCGGGACAGGGGAGTTCCCGGGGAGCTGTTTTTT	EEEEEEEEEEEEEEEEEEEEEEEEEEEEEEEEEEEEEEEEEEEEE	TRBV19*00(385)	TRBD1*00(60)	TRBJ2-2*00(225)		559|566|596|0|7||35.0	10|22|36|11|23||60.0	26|43|71|28|45||85.0												TGTGCCACCCACCGGGACAGGGGAGTTCCCGGGGAGCTGTTTTTT	36								CATHRDRGVPGELFF		:::::::::0:-10:7:11:2:-2:23:28:-6:45:::	TLML_7_	RNA
1278	CLONES_TRBTLML_7__4W_TCR-JV_cDNA_37_TCTTCACA_merged_170000.txt	2118	4	0.000110822	TGTGCCACCAGTGATCCAGCAAGGCCAGGGGAAGGCTACACCTTC	EEEEEEEEEEEEEEEEEEEEEEEEEEEEEEEEEEEEEEEEEEEEE	TRBV24-1*00(526.3)	TRBD1*00(30)	TRBJ1-2*00(200)		559|574|597|0|15||75.0	16|22|36|25|31||30.0	28|40|68|33|45||60.0												TGTGCCACCAGTGATCCAGCAAGGCCAGGGGAAGGCTACACCTTC	36								CATSDPARPGEGYTF		:::::::::0:-3:15:25:-4:-2:31:33:-8:45:::	TLML_7_	RNA
1279	CLONES_TRBTLML_7__4W_TCR-JV_cDNA_37_TCTTCACA_merged_170000.txt	2119	4	0.000110822	TGTGCCACCAGTGATAACTCCATTGCTAACTATGGCTACACCTTC	EEEEEEEEEEEEEEEEEEEEEEEEEEEEEEEEEEEEEEEEEEEEE	TRBV24-1*00(485.5)		TRBJ1-2*00(241.3)		559|574|597|0|15||75.0		19|40|68|24|45||105.0												TGTGCCACCAGTGATAACTCCATTGCTAACTATGGCTACACCTTC	36								CATSDNSIANYGYTF		:::::::::0:-3:15:::::24:1:45:::	TLML_7_	RNA
1280	CLONES_TRBTLML_7__4W_TCR-JV_cDNA_37_TCTTCACA_merged_170000.txt	2120	4	0.000110822	TGTGCCACCAGCGCTGCCCAGGGCGGGATCAATGAGCAGTTCTTC	EEEEEEEEEEEEEEEEEEEEEEEEEEEEEEEEEEEEEEEEEEEEE	TRBV15*00(416.3)	TRBD2*00(30)	TRBJ2-1*00(220)		552|564|589|0|12||60.0	23|29|48|22|28||30.0	26|42|70|29|45||80.0												TGTGCCACCAGCGCTGCCCAGGGCGGGATCAATGAGCAGTTCTTC	36								CATSAAQGGINEQFF		:::::::::0:-5:12:22:-7:-3:28:29:-6:45:::	TLML_7_	RNA
1281	CLONES_TRBTLML_7__4W_TCR-JV_cDNA_37_TCTTCACA_merged_170000.txt	2121	4	0.000110822	TGTGCCACCAGCAGCGGACAGGGCTCGGCAGATACGCAGTATTTT	EEEEEEEEEEEEEEEEEEEEEEEEEEEEEEEEEEEEEEEEEEEEE	TRBV15*00(443.3)	TRBD1*00(40)	TRBJ2-3*00(207)		552|566|589|0|14||70.0	13|21|36|15|23||40.0	24|41|69|28|45||85.0												TGTGCCACCAGCAGCGGACAGGGCTCGGCAGATACGCAGTATTTT	36								CATSSGQGSADTQYF		:::::::::0:-3:14:15:-1:-3:23:28:-4:45:::	TLML_7_	RNA
1282	CLONES_TRBTLML_7__4W_TCR-JV_cDNA_37_TCTTCACA_merged_170000.txt	2122	4	0.000110822	TGTGCCAGTACCCCTTCGGGGAGTGGGACCTACGAGCAGTACTTC	EEEEEEEEEEEEEEEEEEEEEEEEEEEEEEEEEEEEEEEEEEEEE	TRBV19*00(451.3)	TRBD1*00(25),TRBD2*00(25)	TRBJ2-7*00(225)		559|569|596|0|10||50.0	2|7|36|10|15||25.0;25|30|48|18|23||25.0	22|39|67|28|45||85.0												TGTGCCAGTACCCCTTCGGGGAGTGGGACCTACGAGCAGTACTTC	36								CASTPSGSGTYEQYF		:::::::::0:-7:10:10:10:-17:15:28:-2:45:::	TLML_7_	RNA
1283	CLONES_TRBTLML_7__4W_TCR-JV_cDNA_37_TCTTCACA_merged_170000.txt	2123	4	0.000110822	TGTGCCAGTACCCCAGATCCGGGCTTTGGAAACACCATATATTTT	EEEEEEEEEEEEEEEEEEEEEEEEEEEEEEEEEEEEEEEEEEEEE	TRBV19*00(752)		TRBJ1-3*00(203.5)		559|569|596|0|10||50.0		19|42|70|22|45|SC22T|99.0												TGTGCCAGTACCCCAGATCCGGGCTTTGGAAACACCATATATTTT	36								CASTPDPGFGNTIYF		:::::::::0:-7:10:::::22:1:45:::	TLML_7_	RNA
1284	CLONES_TRBTLML_7__4W_TCR-JV_cDNA_37_TCTTCACA_merged_170000.txt	2124	4	0.000110822	TGTGCCAGTACCCGGGACCGGGGCCGGTTCAATGAGCAGTTCTTC	EEEEEEEEEEEEEEEEEEEEEEEEEEEEEEEEEEEEEEEEEEEEE	TRBV19*00(224.3)	TRBD1*00(49)	TRBJ2-1*00(220)		559|569|596|0|10||50.0	9|22|36|10|23|SA17C|49.0	26|42|70|29|45||80.0												TGTGCCAGTACCCGGGACCGGGGCCGGTTCAATGAGCAGTTCTTC	36								CASTRDRGRFNEQFF		:::::::::0:-7:10:10:3:-2:23:29:-6:45:::	TLML_7_	RNA
1285	CLONES_TRBTLML_7__4W_TCR-JV_cDNA_37_TCTTCACA_merged_170000.txt	2125	4	0.000110822	TGTGCCAGTAGTATAATTCAGGGATATGGCTACGAGCAGTACTTC	EEEEEEEEEEEEEEEEEEEEEEEEEEEEEEEEEEEEEEEEEEEEE	TRBV19*00(735)	TRBD1*00(25)	TRBJ2-7*00(122.5)		559|574|596|0|15||75.0	16|21|36|18|23||25.0	23|39|67|29|45||80.0												TGTGCCAGTAGTATAATTCAGGGATATGGCTACGAGCAGTACTTC	36								CASSIIQGYGYEQYF		:::::::::0:-2:15:18:-4:-3:23:29:-3:45:::	TLML_7_	RNA
1286	CLONES_TRBTLML_7__4W_TCR-JV_cDNA_37_TCTTCACA_merged_170000.txt	2126	4	0.000110822	TGTGCCAGTAGCGTCCCAGGGAGTGGGGCCAACGTCCTGACTTTC	EEEEEEEEEEEEEEEEEEEEEEEEEEEEEEEEEEEEEEEEEEEEE	TRBV19*00(500)	TRBD1*00(25),TRBD2*00(25)	TRBJ2-6*00(250)		559|570|596|0|11||55.0	7|12|36|12|17||25.0;11|16|48|12|17||25.0	23|45|73|23|45||110.0												TGTGCCAGTAGCGTCCCAGGGAGTGGGGCCAACGTCCTGACTTTC	36								CASSVPGSGANVLTF		:::::::::0:-6:11:12:5:-12:17:23:-3:45:::	TLML_7_	RNA
1287	CLONES_TRBTLML_7__4W_TCR-JV_cDNA_37_TCTTCACA_merged_170000.txt	2127	4	0.000110822	TGTGCCAGTAGGGGGGGGACGGAACTTAATGAAAAACTGTTTTTT	EEEEEEEEEEEEEEEEEEEEEEEEEEEEEEEEEEEEEEEEEEEEE	TRBV19*00(450)	TRBD1*00(25),TRBD2*00(25)	TRBJ1-4*00(198.5)		559|570|596|0|11||55.0	12|17|36|15|20||25.0;16|21|48|15|20||25.0	24|43|71|26|45||95.0												TGTGCCAGTAGGGGGGGGACGGAACTTAATGAAAAACTGTTTTTT	36								CASRGGTELNEKLFF		:::::::::0:-6:11:15:0:-7:20:26:-4:45:::	TLML_7_	RNA
1288	CLONES_TRBTLML_7__4W_TCR-JV_cDNA_37_TCTTCACA_merged_170000.txt	2128	4	0.000110822	TGTGCCAGCTCCTCAGGTAGCGGGGACACAGATACGCAGTATTTT	EEEEEEEEEEEEEEEEEEEEEEEEEEEEEEEEEEEEEEEEEEEEE	TRBV5-5*00(372.5),TRBV5-6*00(340.5)	TRBD2*00(35)	TRBJ2-3*00(235)		549|558|585|0|9||45.0;550|559|586|0|9||45.0	21|28|48|17|24||35.0	22|41|69|26|45||95.0												TGTGCCAGCTCCTCAGGTAGCGGGGACACAGATACGCAGTATTTT	36								CASSSGSGDTDTQYF		:::::::::0:-7:9:17:-5:-4:24:26:-2:45:::	TLML_7_	RNA
1289	CLONES_TRBTLML_7__4W_TCR-JV_cDNA_37_TCTTCACA_merged_170000.txt	2129	4	0.000110822	TGTGCCAGCTCCACCGCCAGGGGGCTCACAGATACGCAGTATTTT	EEEEEEEEEEEEEEEEEEEEEEEEEEEEEEEEEEEEEEEEEEEEE	TRBV27*00(360)	TRBD1*00(40)	TRBJ2-3*00(235)		556|565|593|0|9||45.0	16|24|36|17|25||40.0	22|41|69|26|45||95.0												TGTGCCAGCTCCACCGCCAGGGGGCTCACAGATACGCAGTATTTT	36								CASSTARGLTDTQYF		:::::::::0:-8:9:17:-4:0:25:26:-2:45:::	TLML_7_	RNA
1290	CLONES_TRBTLML_7__4W_TCR-JV_cDNA_37_TCTTCACA_merged_170000.txt	2130	4	0.000110822	TGTGCCAGCTCGGCGACTAGCGGGAGTGGAGAGACCCAGTACTTC	EEEEEEEEEEEEEEEEEEEEEEEEEEEEEEEEEEEEEEEEEEEEE	TRBV18*00(567.5)	TRBD2*00(60)	TRBJ2-5*00(202.5)		702|713|739|0|11||55.0	18|30|48|14|26||60.0	24|40|68|29|45||80.0												TGTGCCAGCTCGGCGACTAGCGGGAGTGGAGAGACCCAGTACTTC	36								CASSATSGSGETQYF		:::::::::0:-6:11:14:-2:-2:26:29:-4:45:::	TLML_7_	RNA
1291	CLONES_TRBTLML_7__4W_TCR-JV_cDNA_37_TCTTCACA_merged_170000.txt	2131	4	0.000110822	TGTGCCAGCTCACCCTTTGGGCGAGGGACCTACGAGCAGTACTTC	EEEEEEEEEEEEEEEEEEEEEEEEAEEEEEEEEEEEEEEEEEEEA	TRBV18*00(676.3)	TRBD1*00(25),TRBD2*00(25)	TRBJ2-7*00(225)		702|716|739|0|14||70.0	20|25|36|18|23||25.0;27|32|48|22|27||25.0	22|39|67|28|45||85.0												TGTGCCAGCTCACCCTTTGGGCGAGGGACCTACGAGCAGTACTTC	32								CASSPFGRGTYEQYF		:::::::::0:-3:14:18:-8:1:23:28:-2:45:::	TLML_7_	RNA
1292	CLONES_TRBTLML_7__4W_TCR-JV_cDNA_37_TCTTCACA_merged_170000.txt	2132	4	0.000110822	TGTGCCAGCTCACCACCCCGGGACAGGCTTGGGGGGAACACCTTC	EEEEEEEEEEEEEEEEEEEEEEEEEEEEEEEEEEEEEEEEEEEEE	TRBV18*00(462.3)	TRBD1*00(50)	TRBJ1-2*00(172.5)		702|719|739|0|17||85.0	10|20|36|17|27||50.0	32|40|68|37|45||40.0												TGTGCCAGCTCACCACCCCGGGACAGGCTTGGGGGGAACACCTTC	36								CASSPPRDRLGGNTF		:::::::::0:0:17:17:2:-4:27:37:-12:45:::	TLML_7_	RNA
1293	CLONES_TRBTLML_7__4W_TCR-JV_cDNA_37_TCTTCACA_merged_170000.txt	2133	4	0.000110822	TGTGCCAGCTCACCACCGGTTACGGGACCACCGGAGCAGTACTTC	EEEEEEEEEEEEEEEEEEEEEEEEEEEEEEEEEEEEEEEEEEEEE	TRBV18*00(981)	TRBD1*00(30),TRBD2*00(30)	TRBJ2-7*00(196)		702|722|739|0|20||100.0	11|17|36|22|28||30.0;15|21|48|22|28||30.0	27|39|67|33|45||60.0												TGTGCCAGCTCACCACCGGTTACGGGACCACCGGAGCAGTACTTC	36								CASSPPVTGPPEQYF		:::::::::0:3:20:22:1:-7:28:33:-7:45:::	TLML_7_	RNA
1294	CLONES_TRBTLML_7__4W_TCR-JV_cDNA_37_TCTTCACA_merged_170000.txt	2134	4	0.000110822	TGTGCCAGCGCCCATGGGAACCAGGGGGCCTATGGCTACACCTTC	EEEEEEEEEEEEEEEEEEEEEEEEEEEEEEEEEEEEEEEEEEEEE	TRBV27*00(770)	TRBD1*00(40)	TRBJ1-2*00(220)		556|565|593|0|9||45.0	16|24|36|21|29||40.0	24|40|68|29|45||80.0												TGTGCCAGCGCCCATGGGAACCAGGGGGCCTATGGCTACACCTTC	36								CASAHGNQGAYGYTF		:::::::::0:-8:9:21:-4:0:29:29:-4:45:::	TLML_7_	RNA
1295	CLONES_TRBTLML_7__4W_TCR-JV_cDNA_37_TCTTCACA_merged_170000.txt	2135	4	0.000110822	TGTGCCAGCACCCCAAGCGGGCAGGCCTCCTACGAGCAGTACTTC	EEEEEEEEEEEEEEEEEEEEEEEEEEEEEEEEEEEEEEEEEEEEE	TRBV2*00(310)	TRBD2*00(30)	TRBJ2-7*00(235)		518|528|555|0|10||50.0	22|28|48|15|21||30.0	20|39|67|26|45||95.0												TGTGCCAGCACCCCAAGCGGGCAGGCCTCCTACGAGCAGTACTTC	36								CASTPSGQASYEQYF		:::::::::0:-7:10:15:-6:-4:21:26:0:45:::	TLML_7_	RNA
1296	CLONES_TRBTLML_7__4W_TCR-JV_cDNA_37_TCTTCACA_merged_170000.txt	2136	4	0.000110822	TGTGCCAGCAGTTTATCTAGCGGGGCCTCCTACGAGCAGTACTTC	EEEEEEEEEEEEEEEEEEEEEEEEEEEEEEEEEEEEEEEEEEEEE	TRBV12-3*00(412.5),TRBV12-4*00(412.5)	TRBD2*00(40)	TRBJ2-7*00(235)		530|545|567|0|15||75.0;530|545|567|0|15||75.0	20|28|48|16|24||40.0	20|39|67|26|45||95.0												TGTGCCAGCAGTTTATCTAGCGGGGCCTCCTACGAGCAGTACTTC	36								CASSLSSGASYEQYF		:::::::::0:-2:15:16:-4:-4:24:26:0:45:::	TLML_7_	RNA
1297	CLONES_TRBTLML_7__4W_TCR-JV_cDNA_37_TCTTCACA_merged_170000.txt	2137	4	0.000110822	TGTGCCAGCAGTTTATCGGGATTTGGCACAGATACGCAGTATTTT	EEEEEEEEEEEEEEEEEEEEEEEEEEEEEEEEEEEEEEEEEEEEE	TRBV6-5*00(721.7)	TRBD1*00(25),TRBD2*00(25)	TRBJ2-3*00(240)		519|532|556|0|13||65.0	11|16|36|16|21||25.0;15|20|48|16|21||25.0	21|41|69|25|45||100.0												TGTGCCAGCAGTTTATCGGGATTTGGCACAGATACGCAGTATTTT	36								CASSLSGFGTDTQYF		:::::::::0:-4:13:16:1:-8:21:25:-1:45:::	TLML_7_	RNA
1298	CLONES_TRBTLML_7__4W_TCR-JV_cDNA_37_TCTTCACA_merged_170000.txt	2138	4	0.000110822	TGTGCCAGCAGTTTACTACAGGATCCTGGGGATGGCTACACCTTC	EEEEEEEEEEEEEEEEEEEEEEEEEEEEEEEEEEEEEEEEEEEEE	TRBV28*00(318.8)	TRBD1*00(25)	TRBJ1-2*00(210)		564|579|601|0|15||75.0	15|20|36|17|22||25.0	26|40|68|31|45||70.0												TGTGCCAGCAGTTTACTACAGGATCCTGGGGATGGCTACACCTTC	36								CASSLLQDPGDGYTF		:::::::::0:-2:15:17:-3:-4:22:31:-6:45:::	TLML_7_	RNA
1299	CLONES_TRBTLML_7__4W_TCR-JV_cDNA_37_TCTTCACA_merged_170000.txt	2139	4	0.000110822	TGTGCCAGCAGTTTAGGGGGACTAGCGGGAACTGAGCAGTTCTTC	EEEEEEEEEEEEEEEEEEEEEEEEEEEEEEEEEEEEEEEEEEEEE	TRBV27*00(604.8)	TRBD2*00(65)	TRBJ2-1*00(171.3)		556|571|593|0|15||75.0	16|29|48|17|30||65.0	29|42|70|32|45||65.0												TGTGCCAGCAGTTTAGGGGGACTAGCGGGAACTGAGCAGTTCTTC	36								CASSLGGLAGTEQFF		:::::::::0:-2:15:17:0:-3:30:32:-9:45:::	TLML_7_	RNA
1300	CLONES_TRBTLML_7__4W_TCR-JV_cDNA_37_TCTTCACA_merged_170000.txt	2140	4	0.000110822	TGTGCCAGCAGTTTAATTGGGGCTGGGGCCAACGTCCTGACTTTC	EEEEEEEEEEEEEEEEEEEEEEEEEEEEEEEEEEEEEEEEEEEEE	TRBV27*00(805)		TRBJ2-6*00(170)		556|571|593|0|15||75.0		22|45|73|22|45||115.0												TGTGCCAGCAGTTTAATTGGGGCTGGGGCCAACGTCCTGACTTTC	36								CASSLIGAGANVLTF		:::::::::0:-2:15:::::22:-2:45:::	TLML_7_	RNA
1301	CLONES_TRBTLML_7__4W_TCR-JV_cDNA_37_TCTTCACA_merged_170000.txt	2141	4	0.000110822	TGTGCCAGCAGTTCCGGCCCGGCGTCCTACAATGAGCAGTTCTTC	EEEEEEEEEEEEEEEEEEEEEEEEEEEEEEEEEEEEEEEEEEEEE	TRBV7-9*00(242.5)	TRBD1*00(25),TRBD2*00(25)	TRBJ2-1*00(245)		556|567|593|0|11||55.0	9|14|36|17|22||25.0;13|18|48|17|22||25.0	21|42|70|24|45||105.0												TGTGCCAGCAGTTCCGGCCCGGCGTCCTACAATGAGCAGTTCTTC	36								CASSSGPASYNEQFF		:::::::::0:-6:11:17:3:-10:22:24:-1:45:::	TLML_7_	RNA
1302	CLONES_TRBTLML_7__4W_TCR-JV_cDNA_37_TCTTCACA_merged_170000.txt	2142	4	0.000110822	TGTGCCAGCAGTTCGACGACAGGGGCGGGTGAGCCCCAGCATTTT	EEEEEEEEEEEEEEEEEEEEEEEEEEEEEEEEEEEEEEEEEEEEE	TRBV12-3*00(520),TRBV12-4*00(520)	TRBD1*00(40)	TRBJ1-5*00(210)		530|543|567|0|13||65.0;530|543|567|0|13||65.0	14|22|36|17|25||40.0	28|42|70|31|45||70.0												TGTGCCAGCAGTTCGACGACAGGGGCGGGTGAGCCCCAGCATTTT	36								CASSSTTGAGEPQHF		:::::::::0:-4:13:17:-2:-2:25:31:-8:45:::	TLML_7_	RNA
1303	CLONES_TRBTLML_7__4W_TCR-JV_cDNA_37_TCTTCACA_merged_170000.txt	2143	4	0.000110822	TGTGCCAGCAGTTATTTTCCGGGACAGGGCGACGGCTACACCTTC	EEEEEEEEEEEEEEEEEEEEEEEEEEEEEEEEEEEEEEEEEEEEE	TRBV6-2*00(325),TRBV6-3*00(325)	TRBD1*00(55)	TRBJ1-2*00(200)		516|530|553|0|14||70.0;516|530|553|0|14||70.0	10|21|36|18|29||55.0	28|40|68|33|45||60.0												TGTGCCAGCAGTTATTTTCCGGGACAGGGCGACGGCTACACCTTC	36								CASSYFPGQGDGYTF		:::::::::0:-3:14:18:2:-3:29:33:-8:45:::	TLML_7_	RNA
1304	CLONES_TRBTLML_7__4W_TCR-JV_cDNA_37_TCTTCACA_merged_170000.txt	2144	4	0.000110822	TGTGCCAGCAGTTATGGGGGGGTTAACAATCAGCCCCAGCATTTT	EEEEEEEEEEEEEEEEEEEEEEEEEEEEEEEEEEEEEEEEEEEEE	TRBV9*00(458.8)	TRBD1*00(25)	TRBJ1-5*00(235)		559|570|595|0|11||55.0	18|23|36|15|20||25.0	23|42|70|26|45||95.0												TGTGCCAGCAGTTATGGGGGGGTTAACAATCAGCCCCAGCATTTT	36								CASSYGGVNNQPQHF		:::::::::0:-5:11:15:-6:-1:20:26:-3:45:::	TLML_7_	RNA
1305	CLONES_TRBTLML_7__4W_TCR-JV_cDNA_37_TCTTCACA_merged_170000.txt	2145	4	0.000110822	TGTGCCAGCAGTTACTCGACGGGACAGGGCTATGGCTACACCTTC	EEEEEEEEEEEEEEEEEEEEEEEEEEEEEEEEEEEEEEEEEEEEE	TRBV6-6*00(850.7)	TRBD1*00(50)	TRBJ1-2*00(180)		516|535|553|0|19||95.0	11|21|36|19|29||50.0	24|40|68|29|45||80.0												TGTGCCAGCAGTTACTCGACGGGACAGGGCTATGGCTACACCTTC	36								CASSYSTGQGYGYTF		:::::::::0:2:19:19:1:-3:29:29:-4:45:::	TLML_7_	RNA
1306	CLONES_TRBTLML_7__4W_TCR-JV_cDNA_37_TCTTCACA_merged_170000.txt	2146	4	0.000110822	TGTGCCAGCAGTTACTCGAATCGCGGAACCTACGAGCAGTACTTC	EEEEEEEEEEEEEEEEEEEEEEEEEEEEEEEEEEEEEEEEEEEEE	TRBV6-5*00(1008)		TRBJ2-7*00(217)		519|538|556|0|19||95.0		22|39|67|28|45||85.0												TGTGCCAGCAGTTACTCGAATCGCGGAACCTACGAGCAGTACTTC	36								CASSYSNRGTYEQYF		:::::::::0:2:19:::::28:-2:45:::	TLML_7_	RNA
1307	CLONES_TRBTLML_7__4W_TCR-JV_cDNA_37_TCTTCACA_merged_170000.txt	2147	4	0.000110822	TGTGCCAGCAGTTACCATCTAGCGGGGAACTACGAGCAGTACTTC	EEEEEEEEEEEEEEEEEEEEEEEEEEEEEEEEEEEEEEEEEEEEE	TRBV6-2*00(415),TRBV6-3*00(415)	TRBD2*00(40)	TRBJ2-7*00(220)		516|531|553|0|15||75.0;516|531|553|0|15||75.0	20|28|48|18|26||40.0	23|39|67|29|45||80.0												TGTGCCAGCAGTTACCATCTAGCGGGGAACTACGAGCAGTACTTC	36								CASSYHLAGNYEQYF		:::::::::0:-2:15:18:-4:-4:26:29:-3:45:::	TLML_7_	RNA
1308	CLONES_TRBTLML_7__4W_TCR-JV_cDNA_37_TCTTCACA_merged_170000.txt	2148	4	0.000110822	TGTGCCAGCAGTTACGGTCCCAGCCAACGAGCTGGGGGGTACTTC	EEEEEEEEEEEEEEEEEEEEEEEEEEEEEEEEEEEEEEEEEEEEE	TRBV6-2*00(540),TRBV6-3*00(540)	TRBD1*00(25),TRBD2*00(25)	TRBJ2-7*00(175)		516|531|553|0|15||75.0;516|531|553|0|15||75.0	7|12|36|16|21||25.0;11|16|48|16|21||25.0	32|39|67|38|45||35.0												TGTGCCAGCAGTTACGGTCCCAGCCAACGAGCTGGGGGGTACTTC	36								CASSYGPSQRAGGYF		:::::::::0:-2:15:16:5:-12:21:38:-12:45:::	TLML_7_	RNA
1309	CLONES_TRBTLML_7__4W_TCR-JV_cDNA_37_TCTTCACA_merged_170000.txt	2149	4	0.000110822	TGTGCCAGCAGTCTGGGGGCCTCAGTAACAGATACGCAGTATTTT	EEEEEEEEEEEEEEEEEEEEEEEEEEEEEEEEEEEEEEEEEEEEE	TRBV6-6*00(421)	TRBD1*00(30)	TRBJ2-3*00(230)		516|528|553|0|12||60.0	18|24|36|14|20||30.0	23|41|69|27|45||90.0												TGTGCCAGCAGTCTGGGGGCCTCAGTAACAGATACGCAGTATTTT	36								CASSLGASVTDTQYF		:::::::::0:-5:12:14:-6:0:20:27:-3:45:::	TLML_7_	RNA
1310	CLONES_TRBTLML_7__4W_TCR-JV_cDNA_37_TCTTCACA_merged_170000.txt	2150	4	0.000110822	TGTGCCAGCAGTCCTCTAGCGGGAGACCCAGATACGCAGTATTTT	EEEEEEEEEEEEEEEEEEEEEEEEEEEEEEEEEEEEEEEEEEEEE	TRBV7-3*00(576.5)	TRBD2*00(50)	TRBJ2-3*00(220)		540|551|577|0|11||55.0	20|30|48|15|25||50.0	24|41|69|28|45||85.0												TGTGCCAGCAGTCCTCTAGCGGGAGACCCAGATACGCAGTATTTT	36								CASSPLAGDPDTQYF		:::::::::0:-6:11:15:-4:-2:25:28:-4:45:::	TLML_7_	RNA
1311	CLONES_TRBTLML_7__4W_TCR-JV_cDNA_37_TCTTCACA_merged_170000.txt	2151	4	0.000110822	TGTGCCAGCAGTGCCGGAGAATCCTCCTACAATGAGCAGTTCTTC	EEEEEEEEEEEEEEEEEEEEEEEEEEEEEEEEEEEEEEEEEEEAA	TRBV6-2*00(1190),TRBV6-3*00(1190)		TRBJ2-1*00(125)		516|528|553|0|12||60.0;516|528|553|0|12||60.0		20|42|70|23|45||110.0												TGTGCCAGCAGTGCCGGAGAATCCTCCTACAATGAGCAGTTCTTC	32								CASSAGESSYNEQFF		:::::::::0:-5:12:::::23:0:45:::	TLML_7_	RNA
1312	CLONES_TRBTLML_7__4W_TCR-JV_cDNA_37_TCTTCACA_merged_170000.txt	2152	4	0.000110822	TGTGCCAGCAGTGAAGGGACAGGGGGCCGTCACGAGCAGTACTTC	EEEEEEEEEEEEEEEEEEEEEEEEEEEEEEEEEEEEEEEEEEEEE	TRBV2*00(571)	TRBD1*00(55)	TRBJ2-7*00(210)		518|534|555|0|16||80.0	13|24|36|16|27||55.0	25|39|67|31|45||70.0												TGTGCCAGCAGTGAAGGGACAGGGGGCCGTCACGAGCAGTACTTC	36								CASSEGTGGRHEQYF		:::::::::0:-1:16:16:-1:0:27:31:-5:45:::	TLML_7_	RNA
1313	CLONES_TRBTLML_7__4W_TCR-JV_cDNA_37_TCTTCACA_merged_170000.txt	2153	4	0.000110822	TGTGCCAGCAGTAACGCCGGGACCGGAGGAACTGAAGCTTTCTTT	EEEEEEEEEEEEEEEEEEEEEEEEEEEEEEEEEEEEEEEEEEEEE	TRBV6-1*00(515)	TRBD1*00(35),TRBD2*00(35)	TRBJ1-1*00(215)		516|528|553|0|12||60.0	10|17|36|16|23||35.0;14|21|48|16|23||35.0	25|40|68|30|45||75.0												TGTGCCAGCAGTAACGCCGGGACCGGAGGAACTGAAGCTTTCTTT	36								CASSNAGTGGTEAFF		:::::::::0:-5:12:16:2:-7:23:30:-5:45:::	TLML_7_	RNA
1314	CLONES_TRBTLML_7__4W_TCR-JV_cDNA_37_TCTTCACA_merged_170000.txt	2154	4	0.000110822	TGTGCCAGCAGCTTTTCGGCTAGCGGGTCTAGTGAGCAGTTCTTC	EEEEEEEEEEEEEEEEEEEEEEEEEEEEEEEEEEEEEEEEEEEEE	TRBV7-2*00(716.3)	TRBD2*00(40)	TRBJ2-1*00(205)		580|594|617|0|14||70.0	20|28|48|19|27||40.0	29|42|70|32|45||65.0												TGTGCCAGCAGCTTTTCGGCTAGCGGGTCTAGTGAGCAGTTCTTC	36								CASSFSASGSSEQFF		:::::::::0:-3:14:19:-4:-4:27:32:-9:45:::	TLML_7_	RNA
1315	CLONES_TRBTLML_7__4W_TCR-JV_cDNA_37_TCTTCACA_merged_170000.txt	2155	4	0.000110822	TGTGCCAGCAGCTTTCAGGGGGCGCGCAATCAGCCCCAGCATTTT	EEEEEEEEEEEEEEEEEEEEEEEEEEEEEEEEEEEEEEEEEEEEE	TRBV5-6*00(431),TRBV5-7*00(391),TRBV5-5*00(383)	TRBD1*00(50)	TRBJ1-5*00(203)		550|564|586|0|14||70.0;551|565|587|0|14||70.0;549|563|585|0|14||70.0	16|26|36|15|25||50.0	22|42|70|25|45||100.0												TGTGCCAGCAGCTTTCAGGGGGCGCGCAATCAGCCCCAGCATTTT	36								CASSFQGARNQPQHF		:::::::::0:-2:14:15:-4:2:25:25:-2:45:::	TLML_7_	RNA
1316	CLONES_TRBTLML_7__4W_TCR-JV_cDNA_37_TCTTCACA_merged_170000.txt	2156	4	0.000110822	TGTGCCAGCAGCTTTGGGACGGGGACCTCCTACGAGCAGTACTTC	EEEEEEEEEEEEEEEEEEEEEEEEEEEEEEEEEEEEEEEEEEEEE	TRBV6-1*00(192.5)	TRBD1*00(25),TRBD2*00(25)	TRBJ2-7*00(239)		516|527|553|0|11||55.0	12|17|36|15|20||25.0;16|21|48|15|20||25.0	16|39|67|22|45|SG19C|99.0												TGTGCCAGCAGCTTTGGGACGGGGACCTCCTACGAGCAGTACTTC	36								CASSFGTGTSYEQYF		:::::::::0:-6:11:15:0:-7:20:22:4:45:::	TLML_7_	RNA
1317	CLONES_TRBTLML_7__4W_TCR-JV_cDNA_37_TCTTCACA_merged_170000.txt	2157	4	0.000110822	TGTGCCAGCAGCTTGTGGACAGTTACGAACACTGAAGCTTTCTTT	EEEEEEEEEEEEEEEEEEEEEEEEEEEEEEEEEEEEEEEEEEEEE	TRBV7-2*00(436.8)	TRBD1*00(30)	TRBJ1-1*00(205)		580|594|617|0|14||70.0	13|19|36|16|22||30.0	21|40|68|26|45||95.0												TGTGCCAGCAGCTTGTGGACAGTTACGAACACTGAAGCTTTCTTT	36								CASSLWTVTNTEAFF		:::::::::0:-3:14:16:-1:-5:22:26:-1:45:::	TLML_7_	RNA
1318	CLONES_TRBTLML_7__4W_TCR-JV_cDNA_37_TCTTCACA_merged_170000.txt	2158	4	0.000110822	TGTGCCAGCAGCTTGGCCAGGGGGACCCCCTACGAGCAGTACTTC	EEEEEEEEEEEEEEEEEEEEEEEEEEEEEEEEEEEEEEEEEEEEE	TRBV5-4*00(240),TRBV5-8*00(224)	TRBD1*00(25),TRBD2*00(25)	TRBJ2-7*00(225)		549|568|585|0|19||95.0;551|570|587|0|19||95.0	12|17|36|21|26||25.0;16|21|48|21|26||25.0	22|39|67|28|45||85.0												TGTGCCAGCAGCTTGGCCAGGGGGACCCCCTACGAGCAGTACTTC	36								CASSLARGTPYEQYF		:::::::::0:3:19:21:0:-7:26:28:-2:45:::	TLML_7_	RNA
1319	CLONES_TRBTLML_7__4W_TCR-JV_cDNA_37_TCTTCACA_merged_170000.txt	2159	4	0.000110822	TGTGCCAGCAGCTTGGGACGGATAAGCTACAATGAGCAGTTCTTC	EEEEEEEEEEEEEEEEEEEEEEEEEEEEEEEEEEEEEEEEEEEEE	TRBV7-2*00(355),TRBV7-8*00(323)	TRBD1*00(25),TRBD2*00(25)	TRBJ2-1*00(235)		580|594|617|0|14||70.0;567|581|604|0|14||70.0	12|17|36|14|19||25.0;16|21|48|14|19||25.0	23|42|70|26|45||95.0												TGTGCCAGCAGCTTGGGACGGATAAGCTACAATGAGCAGTTCTTC	36								CASSLGRISYNEQFF		:::::::::0:-3:14:14:0:-7:19:26:-3:45:::	TLML_7_	RNA
1320	CLONES_TRBTLML_7__4W_TCR-JV_cDNA_37_TCTTCACA_merged_170000.txt	2160	4	0.000110822	TGTGCCAGCAGCTTGGAACAGGGGCTCTACAATGAGCAGTTCTTC	EEEEEEEEEEEEEEEEEEEEEEEEEEEEEEEEEEEEEEEEEEEEE	TRBV5-5*00(531)	TRBD1*00(35)	TRBJ2-1*00(231)		549|565|585|0|16||80.0	15|22|36|17|24||35.0	23|42|70|26|45||95.0												TGTGCCAGCAGCTTGGAACAGGGGCTCTACAATGAGCAGTTCTTC	36								CASSLEQGLYNEQFF		:::::::::0:0:16:17:-3:-2:24:26:-3:45:::	TLML_7_	RNA
1321	CLONES_TRBTLML_7__4W_TCR-JV_cDNA_37_TCTTCACA_merged_170000.txt	2161	4	0.000110822	TGTGCCAGCAGCTTGATGGGAGTAAGGGACTATGGCTACACCTTC	EEEEEEEEEEEEEEEEEEEEEEEEEEEEEEEEEEEEEEEEEEEEE	TRBV5-6*00(327.5),TRBV5-5*00(311.5),TRBV5-7*00(311.5)	TRBD2*00(25)	TRBJ1-2*00(225)		550|565|586|0|15||75.0;549|564|585|0|15||75.0;551|566|587|0|15||75.0	25|30|48|17|22||25.0	23|40|68|28|45||85.0												TGTGCCAGCAGCTTGATGGGAGTAAGGGACTATGGCTACACCTTC	36								CASSLMGVRDYGYTF		:::::::::0:-1:15:17:-9:-2:22:28:-3:45:::	TLML_7_	RNA
1322	CLONES_TRBTLML_7__4W_TCR-JV_cDNA_37_TCTTCACA_merged_170000.txt	2162	4	0.000110822	TGTGCCAGCAGCTTGAGCGGGGGAAACACAGATACGCAGTATTTT	EEEEEEEEEEEEEEEEEEEEEEEEEEEEEEEEEEEEEEEEEEEEE	TRBV7-2*00(535)	TRBD2*00(30)	TRBJ2-3*00(235)		580|594|617|0|14||70.0	22|28|48|15|21||30.0	22|41|69|26|45||95.0												TGTGCCAGCAGCTTGAGCGGGGGAAACACAGATACGCAGTATTTT	36								CASSLSGGNTDTQYF		:::::::::0:-3:14:15:-6:-4:21:26:-2:45:::	TLML_7_	RNA
1323	CLONES_TRBTLML_7__4W_TCR-JV_cDNA_37_TCTTCACA_merged_170000.txt	2163	4	0.000110822	TGTGCCAGCAGCTTACCGACTAGTGGCACAGATACGCAGTATTTT	EEEEEEEEEEEEEEEEEEEEEEEEEEEEEEEEEEEEEEEEEEEEE	TRBV7-3*00(308)	TRBD2*00(30)	TRBJ2-3*00(240)		540|555|577|0|15||75.0	18|24|48|17|23||30.0	21|41|69|25|45||100.0												TGTGCCAGCAGCTTACCGACTAGTGGCACAGATACGCAGTATTTT	36								CASSLPTSGTDTQYF		:::::::::0:-2:15:17:-2:-8:23:25:-1:45:::	TLML_7_	RNA
1324	CLONES_TRBTLML_7__4W_TCR-JV_cDNA_37_TCTTCACA_merged_170000.txt	2164	4	0.000110822	TGTGCCAGCAGCTTACGGAAGGGGACACCCGGGGAGCTGTTTTTT	EEEEEEEEEEEEEEEEEEEEEEEEEEEEEEEEEEEEEEEEEEEEE	TRBV7-9*00(540)	TRBD1*00(30)	TRBJ2-2*00(149)		556|571|593|0|15||75.0	12|18|36|21|27||30.0	26|43|71|28|45||85.0												TGTGCCAGCAGCTTACGGAAGGGGACACCCGGGGAGCTGTTTTTT	36								CASSLRKGTPGELFF		:::::::::0:-2:15:21:0:-6:27:28:-6:45:::	TLML_7_	RNA
1325	CLONES_TRBTLML_7__4W_TCR-JV_cDNA_37_TCTTCACA_merged_170000.txt	2165	4	0.000110822	TGTGCCAGCAGCTTAGCTGGGGGAATGGGGAATGAGCAGTTCTTC	EEEEEEEEEEEEEEEEEEEEEEEEEEEEEEEEEEEEEEEEEEEEE	TRBV11-1*00(495),TRBV11-3*00(474),TRBV11-2*00(442)	TRBD1*00(25)	TRBJ2-1*00(215)		531|548|568|0|17||85.0;521|537|558|0|16||80.0;522|538|559|0|16||80.0	18|23|36|18|23||25.0	27|42|70|30|45||75.0												TGTGCCAGCAGCTTAGCTGGGGGAATGGGGAATGAGCAGTTCTTC	36								CASSLAGGMGNEQFF		:::::::::0:0:17:18:-6:-1:23:30:-7:45:::	TLML_7_	RNA
1326	CLONES_TRBTLML_7__4W_TCR-JV_cDNA_37_TCTTCACA_merged_170000.txt	2166	4	0.000110822	TGTGCCAGCAGCTTAGCTAGCGGGAGAGGTCGCGAGCAGTTCTTC	EEEEEEEEEEEEEEEEEEEEEEEEEEEEEEEEEEEEEEEEEEEEE	TRBV7-2*00(242.5)	TRBD2*00(45)	TRBJ2-1*00(200)		580|597|617|0|17||85.0	21|30|48|17|26||45.0	30|42|70|33|45||60.0												TGTGCCAGCAGCTTAGCTAGCGGGAGAGGTCGCGAGCAGTTCTTC	36								CASSLASGRGREQFF		:::::::::0:0:17:17:-5:-2:26:33:-10:45:::	TLML_7_	RNA
1327	CLONES_TRBTLML_7__4W_TCR-JV_cDNA_37_TCTTCACA_merged_170000.txt	2167	4	0.000110822	TGTGCCAGCAGCTTAGCACTAGGGACAGGGTACGAGCAGTACTTC	EEEEEEEEEEEEEEEEEEEEEEEEEEEEEEEEEEEEEEEEEEEEE	TRBV7-9*00(284)	TRBD1*00(45)	TRBJ2-7*00(215)		556|577|593|0|21|SG573A|89.0	12|21|36|21|30||45.0	24|39|67|30|45||75.0												TGTGCCAGCAGCTTAGCACTAGGGACAGGGTACGAGCAGTACTTC	36								CASSLALGTGYEQYF		:::::::::0:4:21:21:0:-3:30:30:-4:45:::	TLML_7_	RNA
1328	CLONES_TRBTLML_7__4W_TCR-JV_cDNA_37_TCTTCACA_merged_170000.txt	2168	4	0.000110822	TGTGCCAGCAGCTTAATCGGGCCTGGGGCCAACGTCCTGACTTTC	EEEEEEEEEEEEEEEEEEEEEEEEEEEEEEEEEEEEEEEEEEEEE	TRBV7-9*00(496)		TRBJ2-6*00(216.3)		556|571|593|0|15||75.0		22|45|73|22|45||115.0												TGTGCCAGCAGCTTAATCGGGCCTGGGGCCAACGTCCTGACTTTC	36								CASSLIGPGANVLTF		:::::::::0:-2:15:::::22:-2:45:::	TLML_7_	RNA
1329	CLONES_TRBTLML_7__4W_TCR-JV_cDNA_37_TCTTCACA_merged_170000.txt	2169	4	0.000110822	TGTGCCAGCAGCTTAAGTTGGGCGGCACAAGAGACCCAGTACTTC	EEEEEEEEEEEEEEEEEEEEEEEEEEEEEEEEEEEEEEEEEEEEE	TRBV7-2*00(504.8)	TRBD1*00(25)	TRBJ2-5*00(195)		580|595|617|0|15||75.0	20|25|36|19|24||25.0	22|40|68|27|45||90.0												TGTGCCAGCAGCTTAAGTTGGGCGGCACAAGAGACCCAGTACTTC	36								CASSLSWAAQETQYF		:::::::::0:-2:15:19:-8:1:24:27:-2:45:::	TLML_7_	RNA
1330	CLONES_TRBTLML_7__4W_TCR-JV_cDNA_37_TCTTCACA_merged_170000.txt	2170	4	0.000110822	TGTGCCAGCAGCTCTCTTGGCGGCTCCTACAATGAGCAGTTCTTC	EEEEEEEEEEEEEEEEEEEEEEEEEEEEEEEEEEEEEEEEEEEEE	TRBV7-9*00(473.5)		TRBJ2-1*00(251)		556|569|593|0|13||65.0		19|42|70|22|45||115.0												TGTGCCAGCAGCTCTCTTGGCGGCTCCTACAATGAGCAGTTCTTC	36								CASSSLGGSYNEQFF		:::::::::0:-4:13:::::22:1:45:::	TLML_7_	RNA
1331	CLONES_TRBTLML_7__4W_TCR-JV_cDNA_37_TCTTCACA_merged_170000.txt	2171	4	0.000110822	TGTGCCAGCAGCTCCGGGACTAGCGGGAGGGATGAGCAGTTCTTC	EEEEEEEEEEEEEEEEEEEEEEEEEEEEEEEEEEEEEEEEEEEEE	TRBV7-2*00(241.3)	TRBD2*00(90)	TRBJ2-1*00(210)		580|593|617|0|13||65.0	14|32|48|13|31||90.0	28|42|70|31|45||70.0												TGTGCCAGCAGCTCCGGGACTAGCGGGAGGGATGAGCAGTTCTTC	36								CASSSGTSGRDEQFF		:::::::::0:-4:13:13:2:0:31:31:-8:45:::	TLML_7_	RNA
1332	CLONES_TRBTLML_7__4W_TCR-JV_cDNA_37_TCTTCACA_merged_170000.txt	2172	4	0.000110822	TGTGCCAGCAGCTCCGGGACAGGGGTAACCTACGAGCAGTACTTC	EEEEEEEEEEEEEEEEEEEEEEEEEEEEEEEEEEEEEEEEEEEEE	TRBV7-9*00(398.8)	TRBD1*00(60)	TRBJ2-7*00(186)		556|569|593|0|13||65.0	10|22|36|13|25||60.0	22|39|67|28|45||85.0												TGTGCCAGCAGCTCCGGGACAGGGGTAACCTACGAGCAGTACTTC	36								CASSSGTGVTYEQYF		:::::::::0:-4:13:13:2:-2:25:28:-2:45:::	TLML_7_	RNA
1333	CLONES_TRBTLML_7__4W_TCR-JV_cDNA_37_TCTTCACA_merged_170000.txt	2173	4	0.000110822	TGTGCCAGCAGCTCCGAGACCGGGATTTACAATGAGCAGTTCTTC	EEEEEEEEEEEEEEEEEEEEEEEEEEEEEEEEEEEEEEEEEEEEE	TRBV9*00(470)	TRBD1*00(30),TRBD2*00(30)	TRBJ2-1*00(230)		559|571|595|0|12||60.0	10|16|36|19|25||30.0;14|20|48|19|25||30.0	24|42|70|27|45||90.0												TGTGCCAGCAGCTCCGAGACCGGGATTTACAATGAGCAGTTCTTC	36								CASSSETGIYNEQFF		:::::::::0:-4:12:19:2:-8:25:27:-4:45:::	TLML_7_	RNA
1334	CLONES_TRBTLML_7__4W_TCR-JV_cDNA_37_TCTTCACA_merged_170000.txt	2174	4	0.000110822	TGTGCCAGCAGCTCCACAGCCTCAGAGTACACTGAAGCTTTCTTT	EEEEEEEEEEEEEEEEEEEEEEEEEEEEEEEEEEEEEEEEEEEEE	TRBV7-6*00(767.5),TRBV7-7*00(679.5)		TRBJ1-1*00(225)		576|589|613|0|13||65.0;585|598|622|0|13||65.0		23|40|68|28|45||85.0												TGTGCCAGCAGCTCCACAGCCTCAGAGTACACTGAAGCTTTCTTT	36								CASSSTASEYTEAFF		:::::::::0:-4:13:::::28:-3:45:::	TLML_7_	RNA
1335	CLONES_TRBTLML_7__4W_TCR-JV_cDNA_37_TCTTCACA_merged_170000.txt	2175	4	0.000110822	TGTGCCAGCAGCTCAGACTCCTCGGGGAATGAAAAACTGTTTTTT	EEEEEEEEEEEEEEEEEEEEEEEEEEEEEEEEEEEEEEEEEEEEE	TRBV7-9*00(601)		TRBJ1-4*00(230)		556|569|593|0|13||65.0		25|43|71|27|45||90.0												TGTGCCAGCAGCTCAGACTCCTCGGGGAATGAAAAACTGTTTTTT	36								CASSSDSSGNEKLFF		:::::::::0:-4:13:::::27:-5:45:::	TLML_7_	RNA
1336	CLONES_TRBTLML_7__4W_TCR-JV_cDNA_37_TCTTCACA_merged_170000.txt	2176	4	0.000110822	TGTGCCAGCAGCTGGGGACAGGGGGCCACAGATACGCAGTATTTT	EEEEEEEEEEEEEEEEEEEEEEEEEEEEEEEEEEEEEEEEEEEEE	TRBV5-6*00(290),TRBV5-5*00(274),TRBV5-7*00(274)	TRBD1*00(60)	TRBJ2-3*00(235)		550|563|586|0|13||65.0;549|562|585|0|13||65.0;551|564|587|0|13||65.0	12|24|36|14|26||60.0	22|41|69|26|45||95.0												TGTGCCAGCAGCTGGGGACAGGGGGCCACAGATACGCAGTATTTT	36								CASSWGQGATDTQYF		:::::::::0:-3:13:14:0:0:26:26:-2:45:::	TLML_7_	RNA
1337	CLONES_TRBTLML_7__4W_TCR-JV_cDNA_37_TCTTCACA_merged_170000.txt	2177	4	0.000110822	TGTGCCAGCAGCTGGGATACAGTTGCTGGAAACACCATATATTTT	EEEEEEEEEEEEEEEEEEEEEEEEEEEEEEEEEEEEEEEEEEEEE	TRBV7-2*00(231.7),TRBV7-8*00(210.3)		TRBJ1-3*00(240)		580|593|617|0|13||65.0;567|580|604|0|13||65.0		22|42|70|25|45||100.0												TGTGCCAGCAGCTGGGATACAGTTGCTGGAAACACCATATATTTT	36								CASSWDTVAGNTIYF		:::::::::0:-4:13:::::25:-2:45:::	TLML_7_	RNA
1338	CLONES_TRBTLML_7__4W_TCR-JV_cDNA_37_TCTTCACA_merged_170000.txt	2178	4	0.000110822	TGTGCCAGCAGCTACCTACCTACGGGCACCTACGAGCAGTACTTC	EEEEEEEEEEEEEEEEEEEEEEEEEEEEEEEEEEEEEEEEEEEEE	TRBV6-6*00(684)		TRBJ2-7*00(225)		516|531|553|0|15|ST527C|59.0		22|39|67|28|45||85.0												TGTGCCAGCAGCTACCTACCTACGGGCACCTACGAGCAGTACTTC	36								CASSYLPTGTYEQYF		:::::::::0:-2:15:::::28:-2:45:::	TLML_7_	RNA
1339	CLONES_TRBTLML_7__4W_TCR-JV_cDNA_37_TCTTCACA_merged_170000.txt	2179	4	0.000110822	TGTGCCAGCAGCTACACAGGGGGCATCTCCTACGAGCAGTACTTC	AEEEEEEEEEEEEEEEEEEEEEEEEEEEEEEEEEEEEEEEEEEEE	TRBV7-9*00(306)	TRBD1*00(45)	TRBJ2-7*00(235)		556|569|593|0|13||65.0	15|24|36|15|24||45.0	20|39|67|26|45||95.0												TGTGCCAGCAGCTACACAGGGGGCATCTCCTACGAGCAGTACTTC	32								CASSYTGGISYEQYF		:::::::::0:-4:13:15:-3:0:24:26:0:45:::	TLML_7_	RNA
1340	CLONES_TRBTLML_7__4W_TCR-JV_cDNA_37_TCTTCACA_merged_170000.txt	2180	4	0.000110822	TGTGCCAGCAGCCTTCCGGCCCCCGGCGGTTCACCCCTCCACTTT	EEEEEEEEEEEEEEEEEEEEEEEEEEEEEEEEEEEEEEEEEEEEE	TRBV11-1*00(623.8)	TRBD1*00(30)	TRBJ1-6*00(220)		531|543|568|0|12||60.0	0|6|36|18|24||30.0	29|45|73|29|45||80.0												TGTGCCAGCAGCCTTCCGGCCCCCGGCGGTTCACCCCTCCACTTT	36								CASSLPAPGGSPLHF		:::::::::0:-5:12:18:12:-18:24:29:-9:45:::	TLML_7_	RNA
1341	CLONES_TRBTLML_7__4W_TCR-JV_cDNA_37_TCTTCACA_merged_170000.txt	2181	4	0.000110822	TGTGCCAGCAGCCTCGGGACTAGCGGGACCAATGAGCAGTTCTTC	EEEEEEEEEEEEEEEEEEEEEEEEEEEEEEEEEEEEEEEEEEEEE	TRBV7-9*00(535)	TRBD2*00(70)	TRBJ2-1*00(205)		556|568|593|0|12||60.0	15|29|48|14|28||70.0	26|42|70|29|45||80.0												TGTGCCAGCAGCCTCGGGACTAGCGGGACCAATGAGCAGTTCTTC	36								CASSLGTSGTNEQFF		:::::::::0:-5:12:14:1:-3:28:29:-6:45:::	TLML_7_	RNA
1342	CLONES_TRBTLML_7__4W_TCR-JV_cDNA_37_TCTTCACA_merged_170000.txt	2182	4	0.000110822	TGTGCCAGCAGCCTCATCCGGGACCATGTTTCAGAGCAGTACTTC	EEEEEEEEEEEEEEEEEEEEEEEEEEEEEEEEEEEEEEEEEEEEE	TRBV7-9*00(600)	TRBD1*00(35),TRBD2*00(35)	TRBJ2-7*00(200)		556|568|593|0|12||60.0	10|17|36|17|24||35.0;14|21|48|17|24||35.0	27|39|67|33|45||60.0												TGTGCCAGCAGCCTCATCCGGGACCATGTTTCAGAGCAGTACTTC	36								CASSLIRDHVSEQYF		:::::::::0:-5:12:17:2:-7:24:33:-7:45:::	TLML_7_	RNA
1343	CLONES_TRBTLML_7__4W_TCR-JV_cDNA_37_TCTTCACA_merged_170000.txt	2183	4	0.000110822	TGTGCCAGCAGCCTCAGTGGGCTCCCCTCCTACGAGCAGTACTTC	EEEEEEEEEEEEEEEEEEEEEEEEEEEEEEEEEEEEEEEEEEEEE	TRBV7-2*00(332.5)	TRBD1*00(28),TRBD2*00(25)	TRBJ2-7*00(235)		580|592|617|0|12||60.0	16|28|36|14|26|SG19TSG24T|28.0;2|7|48|21|26||25.0	20|39|67|26|45||95.0												TGTGCCAGCAGCCTCAGTGGGCTCCCCTCCTACGAGCAGTACTTC	36								CASSLSGLPSYEQYF		:::::::::0:-5:12:14:-4:4:26:26:0:45:::	TLML_7_	RNA
1344	CLONES_TRBTLML_7__4W_TCR-JV_cDNA_37_TCTTCACA_merged_170000.txt	2184	4	0.000110822	TGTGCCAGCAGCCTGGGTGCGGGAATCGGAGAGACCCAGTACTTC	EEENNNNNNNNNNNNNNNNNNNNNNNNNNNNNNNNNNNEEEEEEE	TRBV7-2*00(540)	TRBD2*00(30)	TRBJ2-5*00(220)		580|592|617|0|12||60.0	23|29|48|18|24||30.0	24|40|68|29|45||80.0												TGTGCCAGCAGCCTGGGTGCGGGAATCGGAGAGACCCAGTACTTC	36								CASSLGAGIGETQYF		:::::::::0:-5:12:18:-7:-3:24:29:-4:45:::	TLML_7_	RNA
1345	CLONES_TRBTLML_7__4W_TCR-JV_cDNA_37_TCTTCACA_merged_170000.txt	2185	4	0.000110822	TGTGCCAGCAGCCTAACAGGGGGCCCCAATCAGCCCCAGCATTTT	EEEEEEEEEEEEEEEEEEEEEEEEEEEEEEEEEEEEEEEEEEEEE	TRBV7-8*00(458)	TRBD1*00(45)	TRBJ1-5*00(219)		567|579|604|0|12||60.0	15|24|36|15|24||45.0	23|42|70|26|45||95.0												TGTGCCAGCAGCCTAACAGGGGGCCCCAATCAGCCCCAGCATTTT	36								CASSLTGGPNQPQHF		:::::::::0:-5:12:15:-3:0:24:26:-3:45:::	TLML_7_	RNA
1346	CLONES_TRBTLML_7__4W_TCR-JV_cDNA_37_TCTTCACA_merged_170000.txt	2186	4	0.000110822	TGTGCCAGCAGCCTAAGCCCCGGACTGACTTATGGCTACACCTTC	EEEEEEEEEEEEEEEEEEEEEEEEEEEEEEEEEEEEEEEEEEEEE	TRBV7-2*00(192.5)	TRBD2*00(29),TRBD1*00(25)	TRBJ1-2*00(215)		580|592|617|0|12||60.0	13|22|48|17|26|SG16C|29.0;0|5|36|16|21||25.0	25|40|68|30|45||75.0												TGTGCCAGCAGCCTAAGCCCCGGACTGACTTATGGCTACACCTTC	36								CASSLSPGLTYGYTF		:::::::::0:-5:12:17:3:-10:26:30:-5:45:::	TLML_7_	RNA
1347	CLONES_TRBTLML_7__4W_TCR-JV_cDNA_37_TCTTCACA_merged_170000.txt	2187	4	0.000110822	TGTGCCAGCAGCCCCTGGACAGCCGGGGGGACTGAAGCTTTCTTT	EEEEEEEEEEEEEEEEEEEEEEEEEEEEEEEEEEEEEEEEEEEEE	TRBV7-2*00(801)	TRBD1*00(34)	TRBJ1-1*00(215)		580|592|617|0|12||60.0	9|19|36|12|22|SG12T|34.0	25|40|68|30|45||75.0												TGTGCCAGCAGCCCCTGGACAGCCGGGGGGACTGAAGCTTTCTTT	36								CASSPWTAGGTEAFF		:::::::::0:-5:12:12:3:-5:22:30:-5:45:::	TLML_7_	RNA
1348	CLONES_TRBTLML_7__4W_TCR-JV_cDNA_37_TCTTCACA_merged_170000.txt	2188	4	0.000110822	TGTGCCAGCAGCCCCCTCGGGACATCTGGAAACACCATATATTTT	EEEEEEEEEEEEEEEEEEEEEEEEEEEEEEEEEEEEEEEEEEEEE	TRBV7-2*00(339.5),TRBV7-8*00(307.5)	TRBD1*00(35),TRBD2*00(30)	TRBJ1-3*00(245)		580|592|617|0|12||60.0;567|579|604|0|12||60.0	11|18|36|17|24||35.0;15|21|48|17|23||30.0	21|42|70|24|45||105.0												TGTGCCAGCAGCCCCCTCGGGACATCTGGAAACACCATATATTTT	36								CASSPLGTSGNTIYF		:::::::::0:-5:12:17:1:-6:24:24:-1:45:::	TLML_7_	RNA
1349	CLONES_TRBTLML_7__4W_TCR-JV_cDNA_37_TCTTCACA_merged_170000.txt	2189	4	0.000110822	TGTGCCAGCAGCCCCCCGGGACAGCATAATTCACCCCTCCACTTT	EEEEEEEEEEEEEEEEEEEEEEEEEEEEEEEEEEEEEEEEEEEEE	TRBV14*00(560)	TRBD1*00(50)	TRBJ1-6*00(175)		516|529|553|0|13||65.0	9|19|36|14|24||50.0	25|45|73|25|45||100.0												TGTGCCAGCAGCCCCCCGGGACAGCATAATTCACCCCTCCACTTT	36								CASSPPGQHNSPLHF		:::::::::0:-4:13:14:3:-5:24:25:-5:45:::	TLML_7_	RNA
1350	CLONES_TRBTLML_7__4W_TCR-JV_cDNA_37_TCTTCACA_merged_170000.txt	2190	4	0.000110822	TGTGCCAGCAGCCGCAGAAACACCAACACCGGGGAGCTGTTTTTT	EEEEEEEEEEEEEEEEEEEEEEEEEEEEEEEEEEEEEEEEEEEEE	TRBV3-1*00(440)		TRBJ2-2*00(245)		543|556|580|0|13||65.0		22|43|71|24|45||105.0												TGTGCCAGCAGCCGCAGAAACACCAACACCGGGGAGCTGTTTTTT	36								CASSRRNTNTGELFF		:::::::::0:-4:13:::::24:-2:45:::	TLML_7_	RNA
1351	CLONES_TRBTLML_7__4W_TCR-JV_cDNA_37_TCTTCACA_merged_170000.txt	2191	4	0.000110822	TGTGCCAGCAGCCATCCGATTGCAACTAATGAAAAACTGTTTTTT	EEEEEEEEEEEEEEEEEEEEEEEEEEEEEEEEEEEEEEEEEEEEE	TRBV5-8*00(530),TRBV5-4*00(482)		TRBJ1-4*00(205)		551|563|587|0|12||60.0;549|561|585|0|12||60.0		17|43|71|19|45||130.0												TGTGCCAGCAGCCATCCGATTGCAACTAATGAAAAACTGTTTTTT	36								CASSHPIATNEKLFF		:::::::::0:-4:12:::::19:3:45:::	TLML_7_	RNA
1352	CLONES_TRBTLML_7__4W_TCR-JV_cDNA_37_TCTTCACA_merged_170000.txt	2192	4	0.000110822	TGTGCCAGCAGCCATGGGCGGGGGGGGCGAGAGACCCAGTACTTC	EEEEEEEEEEEEEEEEEEEEEEEEEEEEEEEEEEEEEEEEEEEEE	TRBV3-1*00(257)	TRBD1*00(35)	TRBJ2-5*00(216)		543|557|580|0|14||70.0	18|25|36|22|29||35.0	24|40|68|29|45||80.0												TGTGCCAGCAGCCATGGGCGGGGGGGGCGAGAGACCCAGTACTTC	36								CASSHGRGGRETQYF		:::::::::0:-3:14:22:-6:1:29:29:-4:45:::	TLML_7_	RNA
1353	CLONES_TRBTLML_7__4W_TCR-JV_cDNA_37_TCTTCACA_merged_170000.txt	2193	4	0.000110822	TGTGCCAGCAGCCATACGGGACTAGCGGCTGGTGAGCAGTTCTTC	EEEEEEEEEEEEEEEEEEEEEEEEEEEEEEEEEEEEEEEEEEEEE	TRBV12-3*00(743),TRBV12-4*00(743)	TRBD2*00(60)	TRBJ2-1*00(205)		530|541|567|0|11||55.0;530|541|567|0|11||55.0	15|27|48|16|28||60.0	29|42|70|32|45||65.0												TGTGCCAGCAGCCATACGGGACTAGCGGCTGGTGAGCAGTTCTTC	36								CASSHTGLAAGEQFF		:::::::::0:-6:11:16:1:-5:28:32:-9:45:::	TLML_7_	RNA
1354	CLONES_TRBTLML_7__4W_TCR-JV_cDNA_37_TCTTCACA_merged_170000.txt	2194	4	0.000110822	TGTGCCAGCAGCCAGGGACAGCCGGGAGATTCACCCCTCCACTTT	EEEEEEEEEEEEEEEEEEEEEEEEEEEEEEEEEEEEEEEEEEEEE	TRBV7-3*00(210)	TRBD1*00(35),TRBD2*00(30)	TRBJ1-6*00(225)		540|552|577|0|12||60.0	12|19|36|14|21||35.0;14|20|48|21|27||30.0	28|45|73|28|45||85.0												TGTGCCAGCAGCCAGGGACAGCCGGGAGATTCACCCCTCCACTTT	36								CASSQGQPGDSPLHF		:::::::::0:-5:12:14:0:-5:21:28:-8:45:::	TLML_7_	RNA
1355	CLONES_TRBTLML_7__4W_TCR-JV_cDNA_37_TCTTCACA_merged_170000.txt	2195	4	0.000110822	TGTGCCAGCAGCCAGAATTGGGGAGCTGGAAACACCATATATTTT	EEEEEEEEEEEEEEEEEEEEEEEEEEEEEEEEEEEEEEEEEEEEE	TRBV6-5*00(395.8)	TRBD2*00(25)	TRBJ1-3*00(197.8)		519|530|556|0|11||55.0	25|30|48|20|25||25.0	22|42|70|25|45||100.0												TGTGCCAGCAGCCAGAATTGGGGAGCTGGAAACACCATATATTTT	36								CASSQNWGAGNTIYF		:::::::::0:-6:11:20:-9:-2:25:25:-2:45:::	TLML_7_	RNA
1356	CLONES_TRBTLML_7__4W_TCR-JV_cDNA_37_TCTTCACA_merged_170000.txt	2196	4	0.000110822	TGTGCCAGCAGCCAACAAGACGGGGGGGCCTTGGGACAGTACTTC	EEEEEEEEEEEEEEEEEEEEEEEEEEEEEEEEEEEEEEEEEEEEE	TRBV3-1*00(326.3),TRBV3-2*00(314.3)	TRBD2*00(34),TRBD1*00(30)	TRBJ2-7*00(185)		543|558|580|0|15||75.0;543|558|580|0|15||75.0	24|34|48|20|30|SA28G|34.0;18|24|36|23|29||30.0	30|39|67|36|45||45.0												TGTGCCAGCAGCCAACAAGACGGGGGGGCCTTGGGACAGTACTTC	36								CASSQQDGGALGQYF		:::::::::0:-2:15:20:-8:2:30:36:-10:45:::	TLML_7_	RNA
1357	CLONES_TRBTLML_7__4W_TCR-JV_cDNA_37_TCTTCACA_merged_170000.txt	2197	4	0.000110822	TGTGCCAGCAGCCAAGGCTCGGGGCCTAGGAATGAGCAGTTCTTC	EEEEEEEEEEEEEEEEEEEEEEEEEEEEEEEEEEEEEEEEEEEEE	TRBV3-1*00(357.5),TRBV3-2*00(341.5)	TRBD1*00(25),TRBD2*00(25)	TRBJ2-1*00(215)		543|559|580|0|16||80.0;543|559|580|0|16||80.0	19|24|36|20|25||25.0;29|34|48|21|26||25.0	27|42|70|30|45||75.0												TGTGCCAGCAGCCAAGGCTCGGGGCCTAGGAATGAGCAGTTCTTC	36								CASSQGSGPRNEQFF		:::::::::0:-1:16:20:-7:0:25:30:-7:45:::	TLML_7_	RNA
1358	CLONES_TRBTLML_7__4W_TCR-JV_cDNA_37_TCTTCACA_merged_170000.txt	2198	4	0.000110822	TGTGCCAGCAGCCAAGGGCTCCAGGGGCCCCATGGCTACACCTTC	EEEEEEEEEEEEEEEEEEEEEEEEEEEEEEEEEEEEEEEEEEEEE	TRBV3-1*00(340),TRBV3-2*00(320)	TRBD1*00(30),TRBD2*00(30)	TRBJ1-2*00(210)		543|559|580|0|16||80.0;543|559|580|0|16||80.0	16|22|36|21|27||30.0;29|35|48|24|30||30.0	26|40|68|31|45||70.0												TGTGCCAGCAGCCAAGGGCTCCAGGGGCCCCATGGCTACACCTTC	36								CASSQGLQGPHGYTF		:::::::::0:-1:16:21:-4:-2:27:31:-6:45:::	TLML_7_	RNA
1359	CLONES_TRBTLML_7__4W_TCR-JV_cDNA_37_TCTTCACA_merged_170000.txt	2199	4	0.000110822	TGTGCCAGCAGCCAAGGGCTCCAGGGGAGCTATGGCTACACCTTC	EEEEEEEEEEEEEEEEEEEEEEEEEEEEEEEEEEEEEEEEEEEEE	TRBV3-1*00(829.3)	TRBD1*00(30)	TRBJ1-2*00(220)		543|559|580|0|16||80.0	16|22|36|21|27||30.0	24|40|68|29|45||80.0												TGTGCCAGCAGCCAAGGGCTCCAGGGGAGCTATGGCTACACCTTC	36								CASSQGLQGSYGYTF		:::::::::0:-1:16:21:-4:-2:27:29:-4:45:::	TLML_7_	RNA
1360	CLONES_TRBTLML_7__4W_TCR-JV_cDNA_37_TCTTCACA_merged_170000.txt	2200	4	0.000110822	TGTGCCAGCAGCCAAGAGGGGGCGGTAACCGGGGAGCTGTTTTTT	EEEEEEEEEEEEEEEEEEEEEEEEEEEEEEEEEEEEEEEEEEEEE	TRBV14*00(536)	TRBD1*00(35)	TRBJ2-2*00(230)		516|533|553|0|17||85.0	18|25|36|17|24||35.0	25|43|71|27|45||90.0												TGTGCCAGCAGCCAAGAGGGGGCGGTAACCGGGGAGCTGTTTTTT	36								CASSQEGAVTGELFF		:::::::::0:0:17:17:-6:1:24:27:-5:45:::	TLML_7_	RNA
1361	CLONES_TRBTLML_7__4W_TCR-JV_cDNA_37_TCTTCACA_merged_170000.txt	2201	4	0.000110822	TGTGCCAGCAGCCAAAGCACGACAGTTCCTAATGAGCAGTTCTTC	EEEEEEEEEEEEEEEEEEEEEEEEEEEEEEEEEEEEEEEEEEEEE	TRBV4-2*00(584.8)	TRBD1*00(25)	TRBJ2-1*00(213.8)		537|552|574|0|15||75.0	14|19|36|20|25||25.0	27|42|70|30|45||75.0												TGTGCCAGCAGCCAAAGCACGACAGTTCCTAATGAGCAGTTCTTC	36								CASSQSTTVPNEQFF		:::::::::0:-2:15:20:-2:-5:25:30:-7:45:::	TLML_7_	RNA
1362	CLONES_TRBTLML_7__4W_TCR-JV_cDNA_37_TCTTCACA_merged_170000.txt	2202	4	0.000110822	TGTGCCAGCAGCGTGTCGGCGGGGGGGGTCTACGAGCAGTACTTC	EEEEEEEEEEEEEEEEEEEEEEEEEEEEEEEEEEEEEEEEEEEEE	TRBV9*00(448.8)	TRBD2*00(29),TRBD1*00(25)	TRBJ2-7*00(220)		559|573|595|0|14||70.0	23|32|48|18|27|SA28G|29.0;18|23|36|20|25||25.0	23|39|67|29|45||80.0												TGTGCCAGCAGCGTGTCGGCGGGGGGGGTCTACGAGCAGTACTTC	36								CASSVSAGGVYEQYF		:::::::::0:-2:14:18:-7:0:27:29:-3:45:::	TLML_7_	RNA
1363	CLONES_TRBTLML_7__4W_TCR-JV_cDNA_37_TCTTCACA_merged_170000.txt	2203	4	0.000110822	TGTGCCAGCAGCGTAGTGTCTGGGGCCCCATCGGGCTACACCTTC	EEEEEEEEEEEEEEEEEEEEEEEEEEEEEEEEEEEEEEEEEEEEE	TRBV9*00(390)	TRBD2*00(30)	TRBJ1-2*00(200)		559|575|595|0|16||80.0	29|35|48|22|28||30.0	28|40|68|33|45||60.0												TGTGCCAGCAGCGTAGTGTCTGGGGCCCCATCGGGCTACACCTTC	36								CASSVVSGAPSGYTF		:::::::::0:0:16:22:-13:3:28:33:-8:45:::	TLML_7_	RNA
1364	CLONES_TRBTLML_7__4W_TCR-JV_cDNA_37_TCTTCACA_merged_170000.txt	2204	4	0.000110822	TGTGCCAGCAGCGTAGCAGGGCCCCCCGATCAGCCCCAGCATTTT	EEEEEEEEEEEEEEEEEEEEEEEEEEEEEEEEEEEEEEEEEEEEE	TRBV9*00(388.8)	TRBD2*00(35),TRBD1*00(30)	TRBJ1-5*00(262.3)		559|576|595|0|17||85.0	28|35|48|17|24||35.0;0|6|36|20|26||30.0	25|42|70|28|45||85.0												TGTGCCAGCAGCGTAGCAGGGCCCCCCGATCAGCCCCAGCATTTT	36								CASSVAGPPDQPQHF		:::::::::0:1:17:17:-12:3:24:28:-5:45:::	TLML_7_	RNA
1365	CLONES_TRBTLML_7__4W_TCR-JV_cDNA_37_TCTTCACA_merged_170000.txt	2205	4	0.000110822	TGTGCCAGCAGCGTAGGTCAACGGGAACTCTACGAGCAGTACTTC	EEEEEEEEEEEEEEEEEEEEEEEEEEEEEEEEEEEEEEEEEEEEE	TRBV9*00(672.5)	TRBD1*00(25),TRBD2*00(25)	TRBJ2-7*00(167.5)		559|575|595|0|16||80.0	11|16|36|21|26||25.0;15|20|48|21|26||25.0	23|39|67|29|45||80.0												TGTGCCAGCAGCGTAGGTCAACGGGAACTCTACGAGCAGTACTTC	36								CASSVGQRELYEQYF		:::::::::0:0:16:21:1:-8:26:29:-3:45:::	TLML_7_	RNA
1366	CLONES_TRBTLML_7__4W_TCR-JV_cDNA_37_TCTTCACA_merged_170000.txt	2206	4	0.000110822	TGTGCCAGCAGCGTAGACCCCGGCCGTGGTTCACCCCTCCACTTT	EEEEEEEEEEEEEEEEEEEEEEEEEEEEEEEEEEEEEEEEEEEEE	TRBV9*00(682.3)	TRBD1*00(25),TRBD2*00(25)	TRBJ1-6*00(220)		559|575|595|0|16||80.0	9|14|36|18|23||25.0;13|18|48|18|23||25.0	29|45|73|29|45||80.0												TGTGCCAGCAGCGTAGACCCCGGCCGTGGTTCACCCCTCCACTTT	36								CASSVDPGRGSPLHF		:::::::::0:0:16:18:3:-10:23:29:-9:45:::	TLML_7_	RNA
1367	CLONES_TRBTLML_7__4W_TCR-JV_cDNA_37_TCTTCACA_merged_170000.txt	2207	4	0.000110822	TGTGCCAGCAGCGTAGACGGAGCTACCTCCTACGAGCAGTACTTC	EEEEEEEEEEEEEEEEEEEEEEEEEEEEEEEEEEEEEEEEEEEEE	TRBV9*00(460)		TRBJ2-7*00(235)		559|575|595|0|16||80.0		20|39|67|26|45||95.0												TGTGCCAGCAGCGTAGACGGAGCTACCTCCTACGAGCAGTACTTC	36								CASSVDGATSYEQYF		:::::::::0:0:16:::::26:0:45:::	TLML_7_	RNA
1368	CLONES_TRBTLML_7__4W_TCR-JV_cDNA_37_TCTTCACA_merged_170000.txt	2208	4	0.000110822	TGTGCCAGCAGCGTAGAGCCGGACAGGGTTCAGGGCTACACCTTC	EEEEEEEEEEEEEEEEEEEEEEEEEEEEEEEEEEEEEEEEEEEEE	TRBV9*00(576)	TRBD1*00(40)	TRBJ1-2*00(147.5)		559|575|595|0|16||80.0	13|21|36|20|28||40.0	28|40|68|33|45||60.0												TGTGCCAGCAGCGTAGAGCCGGACAGGGTTCAGGGCTACACCTTC	36								CASSVEPDRVQGYTF		:::::::::0:0:16:20:-1:-3:28:33:-8:45:::	TLML_7_	RNA
1369	CLONES_TRBTLML_7__4W_TCR-JV_cDNA_37_TCTTCACA_merged_170000.txt	2209	4	0.000110822	TGTGCCAGCAGCGTAGAACCCCAGCTTGTTTACACCATATATTTT	EEEEEEEEEEEEEEEEEEEEEEEEEEEEEEEEEEEEEEEEEEEEE	TRBV9*00(515)		TRBJ1-3*00(210)		559|575|595|0|16||80.0		28|42|70|31|45||70.0												TGTGCCAGCAGCGTAGAACCCCAGCTTGTTTACACCATATATTTT	36								CASSVEPQLVYTIYF		:::::::::0:0:16:::::31:-8:45:::	TLML_7_	RNA
1370	CLONES_TRBTLML_7__4W_TCR-JV_cDNA_37_TCTTCACA_merged_170000.txt	2210	4	0.000110822	TGTGCCAGCAGCGCCTTTGACAGCGTTGGAAACACCATATATTTT	EEEEEEEEEEEEEEEEEEEEEEEEEEEEEEEEEEEEEEEEEEEEE	TRBV9*00(306.3)	TRBD1*00(25)	TRBJ1-3*00(203.3)		559|572|595|0|13||65.0	14|19|36|18|23||25.0	23|42|70|26|45||95.0												TGTGCCAGCAGCGCCTTTGACAGCGTTGGAAACACCATATATTTT	36								CASSAFDSVGNTIYF		:::::::::0:-3:13:18:-2:-5:23:26:-3:45:::	TLML_7_	RNA
1371	CLONES_TRBTLML_7__4W_TCR-JV_cDNA_37_TCTTCACA_merged_170000.txt	2211	4	0.000110822	TGTGCCAGCAGCGCCCTAGCGGGGGGTACCTACGAGCAGTACTTC	EEEEEEEEEEEEEEEEEEEEEEEEEEEEEEEEEEEEEEEEEEAAA	TRBV7-8*00(1100)	TRBD2*00(40)	TRBJ2-7*00(95)		567|579|604|0|12||60.0	20|28|48|15|23||40.0	22|39|67|28|45||85.0												TGTGCCAGCAGCGCCCTAGCGGGGGGTACCTACGAGCAGTACTTC	32								CASSALAGGTYEQYF		:::::::::0:-5:12:15:-4:-4:23:28:-2:45:::	TLML_7_	RNA
1372	CLONES_TRBTLML_7__4W_TCR-JV_cDNA_37_TCTTCACA_merged_170000.txt	2212	4	0.000110822	TGTGCCAGCAGCATACAGTCCTACCTCGACAATGAGCAGTTCTTC	EEEEEEEEEEEEEEEEEEEEEEEEEEEEEEEEEEEEEEEEEEEEE	TRBV7-9*00(466)	TRBD2*00(25)	TRBJ2-1*00(225)		556|568|593|0|12||60.0	10|15|48|16|21||25.0	25|42|70|28|45||85.0												TGTGCCAGCAGCATACAGTCCTACCTCGACAATGAGCAGTTCTTC	36								CASSIQSYLDNEQFF		:::::::::0:-5:12:16:6:-17:21:28:-5:45:::	TLML_7_	RNA
1373	CLONES_TRBTLML_7__4W_TCR-JV_cDNA_37_TCTTCACA_merged_170000.txt	2213	4	0.000110822	TGTGCCAGCAGCAGGGGGAGGGAACCTTTCGACGAGCAGTACTTC	EEEEEEEEEEEEEEEEEEEEEEEEEEEEEEEEEEEEEEEEEEEEE	TRBV4-2*00(156.3)	TRBD2*00(35),TRBD1*00(30)	TRBJ2-7*00(206)		537|549|574|0|12||60.0	25|32|48|15|22||35.0;17|23|36|12|18||30.0	25|39|67|31|45||70.0												TGTGCCAGCAGCAGGGGGAGGGAACCTTTCGACGAGCAGTACTTC	36								CASSRGREPFDEQYF		:::::::::0:-5:12:15:-9:0:22:31:-5:45:::	TLML_7_	RNA
1374	CLONES_TRBTLML_7__4W_TCR-JV_cDNA_37_TCTTCACA_merged_170000.txt	2214	4	0.000110822	TGTGCCAGCAGCAACTTGCTAGGGGACCAAGAGACCCAGTACTTC	EEEEEEEEEEEEEEEEEEEEEEEEEEEEEEEEEEEEEEEEEEEEE	TRBV7-9*00(555.5)	TRBD1*00(25),TRBD2*00(25)	TRBJ2-5*00(165)		556|568|593|0|12||60.0	17|22|36|20|25||25.0;7|12|48|17|22||25.0	20|40|68|25|45||100.0												TGTGCCAGCAGCAACTTGCTAGGGGACCAAGAGACCCAGTACTTC	36								CASSNLLGDQETQYF		:::::::::0:-5:12:20:-5:-2:25:25:0:45:::	TLML_7_	RNA
1375	CLONES_TRBTLML_7__4W_TCR-JV_cDNA_37_TCTTCACA_merged_170000.txt	2215	4	0.000110822	TGTGCCAGCAGGTCGAATGGGGAGCTAGCAAACATTCAGTACTTC	EEEEEEEEEEEEEEEEEEEEEEEEEEEEEEEEEEEEEEEEEEEEE	TRBV11-1*00(135),TRBV7-9*00(135),TRBV5-8*00(119),TRBV7-2*00(119),TRBV7-6*00(119)	TRBD2*00(25)	TRBJ2-4*00(220)		531|542|568|0|11||55.0;556|567|593|0|11||55.0;551|562|587|0|11||55.0;580|591|617|0|11||55.0;576|587|613|0|11||55.0	7|12|48|23|28||25.0	26|42|70|29|45||80.0												TGTGCCAGCAGGTCGAATGGGGAGCTAGCAAACATTCAGTACTTC	36								CASRSNGELANIQYF		:::::::::0:-6:11:23:9:-20:28:29:-6:45:::	TLML_7_	RNA
1376	CLONES_TRBTLML_7__4W_TCR-JV_cDNA_37_TCTTCACA_merged_170000.txt	2216	4	0.000110822	TGTGCCAGCAGGGTAGGGACAGCGCAAGTCAATGAGCAGTTCTTC	EEEEEEEEEEEEEEEEEEEEEEEEEEEEEEEEEEEEEEEEEEEEE	TRBV6-1*00(335)	TRBD1*00(35)	TRBJ2-1*00(185)		516|527|553|0|11||55.0	12|19|36|15|22||35.0	26|42|70|29|45||80.0												TGTGCCAGCAGGGTAGGGACAGCGCAAGTCAATGAGCAGTTCTTC	36								CASRVGTAQVNEQFF		:::::::::0:-6:11:15:0:-5:22:29:-6:45:::	TLML_7_	RNA
1377	CLONES_TRBTLML_7__4W_TCR-JV_cDNA_37_TCTTCACA_merged_170000.txt	2217	4	0.000110822	TGTGCCAGCAGGGGCGACGGGATAGGGAGGGATGGCTACACCTTC	EEEEEEEEEEEEEEEEEEEEEEEEEEEEEEEEEEEEEEEEEEEEE	TRBV6-6*00(386.3)	TRBD2*00(35),TRBD1*00(34)	TRBJ1-2*00(206)		516|527|553|0|11||55.0	25|32|48|24|31||35.0;11|21|36|17|27|SC16T|34.0	26|40|68|31|45||70.0												TGTGCCAGCAGGGGCGACGGGATAGGGAGGGATGGCTACACCTTC	36								CASRGDGIGRDGYTF		:::::::::0:-6:11:24:-9:0:31:31:-6:45:::	TLML_7_	RNA
1378	CLONES_TRBTLML_7__4W_TCR-JV_cDNA_37_TCTTCACA_merged_170000.txt	2218	4	0.000110822	TGTGCCAGCAGGGGCAACGGACAGTCCGACAATGAGCAGTTCTTC	EEEEEEEEEEEEEEEEEEEEEEEEEEEEEEEEEEEEEEEEEEEEE	TRBV6-6*00(415)	TRBD1*00(30)	TRBJ2-1*00(229)		516|527|553|0|11||55.0	13|19|36|18|24||30.0	21|42|70|24|45|ST24G|89.0												TGTGCCAGCAGGGGCAACGGACAGTCCGACAATGAGCAGTTCTTC	36								CASRGNGQSDNEQFF		:::::::::0:-6:11:18:-1:-5:24:24:-1:45:::	TLML_7_	RNA
1379	CLONES_TRBTLML_7__4W_TCR-JV_cDNA_37_TCTTCACA_merged_170000.txt	2219	4	0.000110822	TGTGCCAGCAGGGAAAACAGGGGGCGCCGGGAGACCCAGTACTTC	EEEEEEEEEEEEEEEEEEEEEEEEEEEEEEEEEEEEEEEEEEEEE	TRBV2*00(420.3)	TRBD1*00(60)	TRBJ2-5*00(215)		518|533|555|0|15|ST529G|59.0	15|27|36|16|28||60.0	25|40|68|30|45||75.0												TGTGCCAGCAGGGAAAACAGGGGGCGCCGGGAGACCCAGTACTTC	36								CASRENRGRRETQYF		:::::::::0:-2:15:16:-3:3:28:30:-5:45:::	TLML_7_	RNA
1380	CLONES_TRBTLML_7__4W_TCR-JV_cDNA_37_TCTTCACA_merged_170000.txt	2220	4	0.000110822	TGTGCCAGCAGACCCCAGGATGGCGGGGGGGGTTGGCAGTTCTTC	EEEEEEEEEEEEEEEEEEEEEEEEEEEEEEEEEEEEEEEEEEEEE	TRBV4-2*00(525),TRBV4-3*00(509)	TRBD2*00(29),TRBD1*00(25)	TRBJ2-1*00(190)		537|548|574|0|11||55.0;537|548|574|0|11|SC539T|39.0	23|32|48|22|31|SA28G|29.0;18|23|36|24|29||25.0	32|42|70|35|45||50.0												TGTGCCAGCAGACCCCAGGATGGCGGGGGGGGTTGGCAGTTCTTC	36								CASRPQDGGGGWQFF		:::::::::0:-6:11:22:-7:0:31:35:-12:45:::	TLML_7_	RNA
1381	CLONES_TRBTLML_7__4W_TCR-JV_cDNA_37_TCTTCACA_merged_170000.txt	2221	4	0.000110822	TGTGCCAGCAGAGGGGGACCGACGGATACCTACGAGCAGTACTTC	EEEEEEEEEEEEEEEEEEEEEEEEEEEEEEEEEEEEEEEEEEEEE	TRBV7-3*00(510)	TRBD1*00(30)	TRBJ2-7*00(225)		540|551|577|0|11||55.0	17|23|36|11|17||30.0	22|39|67|28|45||85.0												TGTGCCAGCAGAGGGGGACCGACGGATACCTACGAGCAGTACTTC	36								CASRGGPTDTYEQYF		:::::::::0:-6:11:11:-5:-1:17:28:-2:45:::	TLML_7_	RNA
1382	CLONES_TRBTLML_7__4W_TCR-JV_cDNA_37_TCTTCACA_merged_170000.txt	2222	4	0.000110822	TGTGCCAGCAGAACAGACTCCAAGCGCACAGATACGCAGTATTTT	EEEEEEEEEEEEEEEEEEEEEEEEEEEEEEEEEEEEEEEEEEEEE	TRBV27*00(515)		TRBJ2-3*00(240)		556|567|593|0|11||55.0		21|41|69|25|45||100.0												TGTGCCAGCAGAACAGACTCCAAGCGCACAGATACGCAGTATTTT	36								CASRTDSKRTDTQYF		:::::::::0:-6:11:::::25:-1:45:::	TLML_7_	RNA
1383	CLONES_TRBTLML_7__4W_TCR-JV_cDNA_37_TCTTCACA_merged_170000.txt	2244	4	0.000110822	TGCGCCAGCCAGGGACAGGGAAGATATAATTCACCCCTCCACTTT	EEEEEEEEEEEEEEEEEEEEEEEEEEEEEEEEEEEEEEEEEEEEE	TRBV5-1*00(416.3)	TRBD1*00(45)	TRBJ1-6*00(217.5)		554|563|590|0|9||45.0	12|21|36|11|20||45.0	24|45|73|24|45||105.0												TGCGCCAGCCAGGGACAGGGAAGATATAATTCACCCCTCCACTTT	36								CASQGQGRYNSPLHF		:::::::::0:-7:9:11:0:-3:20:24:-4:45:::	TLML_7_	RNA
1384	CLONES_TRBTLML_7__4W_TCR-JV_cDNA_37_TCTTCACA_merged_170000.txt	2245	4	0.000110822	TGCGCCAGCAGTTTCGGCCAGGTTTCCTACAATGAGCAGTTCTTC	EEEEEEEEEEEEEEEEEEEEEEEEEEEEEEEEEEEEEEEEEEEEE	TRBV5-1*00(620.5)		TRBJ2-1*00(223.8)		554|573|590|0|20|SC565TI568C|58.0		21|42|70|24|45||105.0												TGCGCCAGCAGTTTCGGCCAGGTTTCCTACAATGAGCAGTTCTTC	36								CASSFGQVSYNEQFF		:::::::::0:3:20:::::24:-1:45:::	TLML_7_	RNA
1385	CLONES_TRBTLML_7__4W_TCR-JV_cDNA_37_TCTTCACA_merged_170000.txt	2246	4	0.000110822	TGCGCCAGCAGTTCTAACGGTCAGACGAACACTGAAGCTTTCTTT	EEEEEEEEEEEEEEEEEEEEEEEEEEEEEEEEEEEEEEEEEEEEE	TRBV5-1*00(485)		TRBJ1-1*00(235)		554|565|590|0|11||55.0		21|40|68|26|45||95.0												TGCGCCAGCAGTTCTAACGGTCAGACGAACACTGAAGCTTTCTTT	36								CASSSNGQTNTEAFF		:::::::::0:-5:11:::::26:-1:45:::	TLML_7_	RNA
1386	CLONES_TRBTLML_7__4W_TCR-JV_cDNA_37_TCTTCACA_merged_170000.txt	2247	4	0.000110822	TGCGCCAGCAGTGAGTAGGCACACAGCAATCAGCCCCAGCATTTT	EEEEEEEEEEEEEEEEEEEEEEEEEEEEEEEEEEEEEEEEEEEEE	TRBV10-1*00(255)		TRBJ1-5*00(241)		533|549|570|0|16||80.0		21|42|70|24|45||105.0												TGCGCCAGCAGTGAGTAGGCACACAGCAATCAGCCCCAGCATTTT	36								CASSE*AHSNQPQHF		:::::::::0:-1:16:::::24:-1:45:::	TLML_7_	RNA
1387	CLONES_TRBTLML_7__4W_TCR-JV_cDNA_37_TCTTCACA_merged_170000.txt	2248	4	0.000110822	TGCGCCAGCAGCCTCCGGACAGGGAGAGATCAGCCCCAGCATTTT	EEEEEEEEEEEEEEEEEEEEEEEEEEEEEEEEEEEEEEEEEEEEE	TRBV5-1*00(356.5)	TRBD1*00(40)	TRBJ1-5*00(225)		554|566|590|0|12||60.0	13|21|36|16|24||40.0	25|42|70|28|45||85.0												TGCGCCAGCAGCCTCCGGACAGGGAGAGATCAGCCCCAGCATTTT	36								CASSLRTGRDQPQHF		:::::::::0:-4:12:16:-1:-3:24:28:-5:45:::	TLML_7_	RNA
1388	CLONES_TRBTLML_7__4W_TCR-JV_cDNA_37_TCTTCACA_merged_170000.txt	2249	4	0.000110822	TGCGCCAGCAGCCCGAATACAGGGGGGACCTACGAGCAGTACTTC	EEEEEEEEEEEEEEEEEEEEEEEEEEEEEEEEEEEEEEEEEEEEE	TRBV4-1*00(286.3)	TRBD1*00(40)	TRBJ2-7*00(225)		537|550|574|0|13||65.0	15|23|36|18|26||40.0	22|39|67|28|45||85.0												TGCGCCAGCAGCCCGAATACAGGGGGGACCTACGAGCAGTACTTC	36								CASSPNTGGTYEQYF		:::::::::0:-4:13:18:-3:-1:26:28:-2:45:::	TLML_7_	RNA
1389	CLONES_TRBTLML_7__4W_TCR-JV_cDNA_37_TCTTCACA_merged_170000.txt	2250	4	0.000110822	TGCGCCAGCAGCCCACGACTAGCCTCCTACAATGAGCAGTTCTTC	EEEEEEEEEEEEEEEEEEEEEEEEEEEEEEEEEEEEEEEEEEEEE	TRBV4-3*00(531.5)	TRBD2*00(35)	TRBJ2-1*00(225)		537|550|574|0|13||65.0	18|25|48|16|23||35.0	20|42|70|23|45||110.0												TGCGCCAGCAGCCCACGACTAGCCTCCTACAATGAGCAGTTCTTC	36								CASSPRLASYNEQFF		:::::::::0:-4:13:16:-2:-7:23:23:0:45:::	TLML_7_	RNA
1390	CLONES_TRBTLML_7__4W_TCR-JV_cDNA_37_TCTTCACA_merged_170000.txt	2251	4	0.000110822	TGCGCCAGCAGCCCAACCCCGACAGGGGCCTACGAGCAGTACTTC	EEEEEEEEEEEEEEEEEEEEEEEEEEEEEEEEEEEEEEEEEEEEE	TRBV5-1*00(225)	TRBD1*00(40)	TRBJ2-7*00(225)		554|566|590|0|12||60.0	14|22|36|20|28||40.0	22|39|67|28|45||85.0												TGCGCCAGCAGCCCAACCCCGACAGGGGCCTACGAGCAGTACTTC	36								CASSPTPTGAYEQYF		:::::::::0:-4:12:20:-2:-2:28:28:-2:45:::	TLML_7_	RNA
1391	CLONES_TRBTLML_7__4W_TCR-JV_cDNA_37_TCTTCACA_merged_170000.txt	2252	4	0.000110822	TGCGCCAGCAGCCAGGGGACAGCACCTAACTACGAGCAGTACTTC	EEEEEEEEEEEEEEEEEEEEEEEEEEEEEEEEEEEEEEEEEEEEE	TRBV4-3*00(389.8),TRBV4-2*00(373.8)	TRBD1*00(35)	TRBJ2-7*00(220)		537|551|574|0|14||70.0;537|551|574|0|14|ST539C|54.0	12|19|36|15|22||35.0	23|39|67|29|45||80.0												TGCGCCAGCAGCCAGGGGACAGCACCTAACTACGAGCAGTACTTC	36								CASSQGTAPNYEQYF		:::::::::0:-3:14:15:0:-5:22:29:-3:45:::	TLML_7_	RNA
1392	CLONES_TRBTLML_7__4W_TCR-JV_cDNA_37_TCTTCACA_merged_170000.txt	2253	4	0.000110822	TGCGCCAGCAGCCAAGAAGTACACCTAGGAAACACCATATATTTT	EEEEEEEEEEEEEEEEEEEEEEEEEEEEEEEEEEEEEEEEEEEEE	TRBV4-3*00(452),TRBV4-2*00(436)		TRBJ1-3*00(214)		537|554|574|0|17||85.0;537|554|574|0|17|ST539C|69.0		24|42|70|27|45||90.0												TGCGCCAGCAGCCAAGAAGTACACCTAGGAAACACCATATATTTT	36								CASSQEVHLGNTIYF		:::::::::0:0:17:::::27:-4:45:::	TLML_7_	RNA
1393	CLONES_TRBTLML_7__4W_TCR-JV_cDNA_37_TCTTCACA_merged_170000.txt	2254	4	0.000110822	TGCGCCAGCAGCCAAGAAACGGGTCAGGGGCGCGAAGCTTTCTTT	EEEEEEEEEEEEEEEEEEEEEEEEEEEEEEEEEEEEEEEEEEEEE	TRBV4-3*00(685)	TRBD1*00(39)	TRBJ1-1*00(200)		537|554|574|0|17||85.0	11|22|36|19|30|SA15T|39.0	28|40|68|33|45||60.0												TGCGCCAGCAGCCAAGAAACGGGTCAGGGGCGCGAAGCTTTCTTT	36								CASSQETGQGREAFF		:::::::::0:0:17:19:1:-2:30:33:-8:45:::	TLML_7_	RNA
1394	CLONES_TRBTLML_7__4W_TCR-JV_cDNA_37_TCTTCACA_merged_170000.txt	2255	4	0.000110822	TGCGCCAGCAGCCAAAATAGCGGGGGGACCTACGAGCAGTACTTC	EEEEEEEEEEEEEEEEEEEEEEEEEEEEEEEEEEEEEEEEEEEEE	TRBV4-1*00(572.5)	TRBD2*00(35)	TRBJ2-7*00(221)		537|552|574|0|15||75.0	21|28|48|17|24||35.0	22|39|67|28|45||85.0												TGCGCCAGCAGCCAAAATAGCGGGGGGACCTACGAGCAGTACTTC	36								CASSQNSGGTYEQYF		:::::::::0:-2:15:17:-5:-4:24:28:-2:45:::	TLML_7_	RNA
1395	CLONES_TRBTLML_7__4W_TCR-JV_cDNA_37_TCTTCACA_merged_170000.txt	2256	4	0.000110822	TGCGCCAGCAGCGGTGCTAGCGGGTACCCAGAGACCCAGTACTTC	EEEEEEEEEEEEEEEEEEEEEEEEEEEEEEEEEEEEEEEEEEEEE	TRBV4-3*00(490),TRBV4-2*00(474)	TRBD2*00(30)	TRBJ2-5*00(239)		537|549|574|0|12||60.0;537|549|574|0|12|ST539C|44.0	20|26|48|16|22||30.0	17|40|68|22|45|SA23C|99.0												TGCGCCAGCAGCGGTGCTAGCGGGTACCCAGAGACCCAGTACTTC	36								CASSGASGYPETQYF		:::::::::0:-5:12:16:-4:-6:22:22:3:45:::	TLML_7_	RNA
1396	CLONES_TRBTLML_7__4W_TCR-JV_cDNA_37_TCTTCACA_merged_170000.txt	2257	4	0.000110822	TGCGCCAGCAGCATTACCAGGGGGTACCAAGAGACCCAGTACTTC	EEEEEEEEEEEEEEEEEEEEEEEEEEEEEEEEEEEEEEEEEEEEE	TRBV5-1*00(380)	TRBD1*00(25)	TRBJ2-5*00(255)		554|566|590|0|12||60.0	16|21|36|17|22||25.0	17|40|68|22|45||115.0												TGCGCCAGCAGCATTACCAGGGGGTACCAAGAGACCCAGTACTTC	36								CASSITRGYQETQYF		:::::::::0:-4:12:17:-4:-3:22:22:3:45:::	TLML_7_	RNA
1397	CLONES_TRBTLML_7__4W_TCR-JV_cDNA_37_TCTTCACA_merged_170000.txt	2258	4	0.000110822	TGCGCCAGCAGCACGGGACTAGCGTACACAGATACGCAGTATTTT	EEEEEEEEEEEEEEEEEEEEEEEEEEEEEEEEEEEEEEEEEEEEE	TRBV5-1*00(503.8)	TRBD2*00(55)	TRBJ2-3*00(235)		554|566|590|0|12||60.0	15|26|48|13|24||55.0	22|41|69|26|45||95.0												TGCGCCAGCAGCACGGGACTAGCGTACACAGATACGCAGTATTTT	36								CASSTGLAYTDTQYF		:::::::::0:-4:12:13:1:-6:24:26:-2:45:::	TLML_7_	RNA
1398	CLONES_TRBTLML_7__4W_TCR-JV_cDNA_37_TCTTCACA_merged_170000.txt	2259	4	0.000110822	TGCGCCAGCAGGTTTCTAGCGGGAGGATTCTACGAGCAGTACTTC	EEEEEEEEEEEEEEEEEEEEEEEEEEEEEEEEEEEEEEEEEEEEE	TRBV4-3*00(350),TRBV4-2*00(334)	TRBD2*00(55)	TRBJ2-7*00(220)		537|548|574|0|11||55.0;537|548|574|0|11|ST539C|39.0	20|31|48|15|26||55.0	23|39|67|29|45||80.0												TGCGCCAGCAGGTTTCTAGCGGGAGGATTCTACGAGCAGTACTTC	36								CASRFLAGGFYEQYF		:::::::::0:-6:11:15:-4:-1:26:29:-3:45:::	TLML_7_	RNA
1399	CLONES_TRBTLML_7__4W_TCR-JV_cDNA_37_TCTTCACA_merged_170000.txt	2260	4	0.000110822	TGCGCCAGCAGAACGGGACAGGGAGTTGCAAACATTCAGTACTTC	EEEEEEEEEEEEEEEEEEEEEEEEEEEEEEEEEEEEEEEEEEEEE	TRBV10-2*00(415)	TRBD1*00(50)	TRBJ2-4*00(220)		533|544|570|0|11||55.0	11|21|36|13|23||50.0	26|42|70|29|45||80.0												TGCGCCAGCAGAACGGGACAGGGAGTTGCAAACATTCAGTACTTC	36								CASRTGQGVANIQYF		:::::::::0:-6:11:13:1:-3:23:29:-6:45:::	TLML_7_	RNA
1400	CLONES_TRBTLML_7__4W_TCR-JV_cDNA_37_TCTTCACA_merged_170000.txt	2262	4	0.000110822	TGCAGTGCTCGAAATGCGACAGGCCTTAATGAAAAACTGTTTTTT	EEEEEEEEEEEEEEEEEEEEEEEEEEEEEEEEEEEEEEEEEEEEE	TRBV20-1*00(789)	TRBD1*00(30)	TRBJ1-4*00(167.5)		759|768|793|0|9||45.0	14|20|36|17|23||30.0	24|43|71|26|45||95.0												TGCAGTGCTCGAAATGCGACAGGCCTTAATGAAAAACTGTTTTTT	36								CSAcDNATGLNEKLFF		:::::::::0:-5:9:17:-2:-4:23:26:-4:45:::	TLML_7_	RNA
1401	CLONES_TRBTLML_7__4W_TCR-JV_cDNA_37_TCTTCACA_merged_170000.txt	2263	4	0.000110822	TGCAGTGCTACGCCACAGGGGCTCTTTAATCAGCCCCAGCATTTT	EEEEEEEEEEEEEEEEEEEEEEEEEEEEEEEEEEEEEEEEEEEEE	TRBV20-1*00(650)	TRBD1*00(35)	TRBJ1-5*00(226)		759|769|793|0|10||50.0	15|22|36|14|21||35.0	24|42|70|27|45||90.0												TGCAGTGCTACGCCACAGGGGCTCTTTAATCAGCCCCAGCATTTT	36								CSATPQGLFNQPQHF		:::::::::0:-4:10:14:-3:-2:21:27:-4:45:::	TLML_7_	RNA
1402	CLONES_TRBTLML_7__4W_TCR-JV_cDNA_37_TCTTCACA_merged_170000.txt	2264	4	0.000110822	TGCAGTGCTAGTTCGGGACTAGCGGGGTCCTACGAGCAGTACTTC	EEEEEEEEEEEEEEEEEEEEEEEEEEEEEEEEEEEEEEEEEEEEE	TRBV20-1*00(570)	TRBD2*00(65)	TRBJ2-7*00(160)		759|770|793|0|11||55.0	15|28|48|13|26||65.0	21|39|67|27|45||90.0												TGCAGTGCTAGTTCGGGACTAGCGGGGTCCTACGAGCAGTACTTC	36								CSASSGLAGSYEQYF		:::::::::0:-3:11:13:1:-4:26:27:-1:45:::	TLML_7_	RNA
1403	CLONES_TRBTLML_7__4W_TCR-JV_cDNA_37_TCTTCACA_merged_170000.txt	2265	4	0.000110822	TGCAGTGCTAGAGGCGGGGGAGCAAACCAAGAGACCCAGTACTTC	EEEEEEEEEAEEEEEEEEEEEEEEEEEEEEEEEEEEEEEEEEEEE	TRBV20-1*00(407.5)	TRBD1*00(25),TRBD2*00(25)	TRBJ2-5*00(240)		759|772|793|0|13||65.0	18|23|36|15|20||25.0;23|28|48|13|18||25.0	20|40|68|25|45||100.0												TGCAGTGCTAGAGGCGGGGGAGCAAACCAAGAGACCCAGTACTTC	32								CSARGGGANQETQYF		:::::::::0:-1:13:15:-6:-1:20:25:0:45:::	TLML_7_	RNA
1404	CLONES_TRBTLML_7__4W_TCR-JV_cDNA_37_TCTTCACA_merged_170000.txt	2266	4	0.000110822	TGCAGTGCTAGAGGGCTACTAGCGGGAGTACACGAGCAGTACTTC	EEEEEEEEEEEEEEEEEEEEEEEEEEEEEEEEEEEEEEEEEEEEE	TRBV20-1*00(434)	TRBD2*00(55)	TRBJ2-7*00(210)		759|772|793|0|13||65.0	19|30|48|17|28||55.0	25|39|67|31|45||70.0												TGCAGTGCTAGAGGGCTACTAGCGGGAGTACACGAGCAGTACTTC	36								CSARGLLAGVHEQYF		:::::::::0:-1:13:17:-3:-2:28:31:-5:45:::	TLML_7_	RNA
1405	CLONES_TRBTLML_7__4W_TCR-JV_cDNA_37_TCTTCACA_merged_170000.txt	2267	4	0.000110822	TGCAGTGCTAGAGGGAACGGCCGAAGCAATCAGCCCCAGCATTTT	EEEEEEEEEEEEEEEEEEEEEEEEEEEEEEEEEEEEEEEEEEEEE	TRBV20-1*00(445)		TRBJ1-5*00(245)		759|772|793|0|13||65.0		21|42|70|24|45||105.0												TGCAGTGCTAGAGGGAACGGCCGAAGCAATCAGCCCCAGCATTTT	36								CSARGNGRSNQPQHF		:::::::::0:-1:13:::::24:-1:45:::	TLML_7_	RNA
1406	CLONES_TRBTLML_7__4W_TCR-JV_cDNA_37_TCTTCACA_merged_170000.txt	2268	4	0.000110822	TGCAGTGCTAGAGGACTAGCGGGGGGAGGCTACGAGCAGTACTTC	EEEEEEEEEEEEEEEEEEEEEEEEEEEEEEEEEEEEEEEEEEEEE	TRBV20-1*00(673.8)	TRBD2*00(50)	TRBJ2-7*00(220)		759|772|793|0|13||65.0	18|28|48|13|23||50.0	23|39|67|29|45||80.0												TGCAGTGCTAGAGGACTAGCGGGGGGAGGCTACGAGCAGTACTTC	36								CSARGLAGGGYEQYF		:::::::::0:-1:13:13:-2:-4:23:29:-3:45:::	TLML_7_	RNA
1407	CLONES_TRBTLML_7__4W_TCR-JV_cDNA_37_TCTTCACA_merged_170000.txt	2269	4	0.000110822	TGCAGTGCTAGAGAGGTCTTCTTCGGGTACAATGAGCAGTTCTTC	EEEEEEEEEEEEEEEEEEEEEEEEEEEEEEEEEEEEEEEEEEEEE	TRBV20-1*00(460)		TRBJ2-1*00(196.3)		759|773|793|0|14||70.0		24|42|70|27|45||90.0												TGCAGTGCTAGAGAGGTCTTCTTCGGGTACAATGAGCAGTTCTTC	36								CSAREVFFGYNEQFF		:::::::::0:0:14:::::27:-4:45:::	TLML_7_	RNA
1408	CLONES_TRBTLML_7__4W_TCR-JV_cDNA_37_TCTTCACA_merged_170000.txt	2270	4	0.000110822	TGCAGTGCCTCCACTATAGCGGGAAATATAGATACGCAGTATTTT	EEEEEEEEEEEEEEEEEEEEEEEEEEEEEEEEEEEEEEEEEEEEE	TRBV20-1*00(357.5)	TRBD2*00(40)	TRBJ2-3*00(202.5)		759|767|793|0|8||40.0	21|29|48|16|24||40.0	25|41|69|29|45||80.0												TGCAGTGCCTCCACTATAGCGGGAAATATAGATACGCAGTATTTT	36								CSASTIAGNIDTQYF		:::::::::0:-6:8:16:-5:-3:24:29:-5:45:::	TLML_7_	RNA
1409	CLONES_TRBTLML_7__4W_TCR-JV_cDNA_37_TCTTCACA_merged_170000.txt	2271	4	0.000110822	TGCAGTGCCCCCTCTACAGGGTGGGGTACCGGGGAGCTGTTTTTT	EEEEEEEEEEEEEEEEEEEEEEEEEEEEEEEEEEEEEEEEEEEEE	TRBV20-1*00(730)	TRBD1*00(30)	TRBJ2-2*00(177.5)		759|767|793|0|8||40.0	15|21|36|15|21||30.0	25|43|71|27|45||90.0												TGCAGTGCCCCCTCTACAGGGTGGGGTACCGGGGAGCTGTTTTTT	36								CSAPSTGWGTGELFF		:::::::::0:-6:8:15:-3:-3:21:27:-5:45:::	TLML_7_	RNA
1410	CLONES_TRBTLML_7__4W_TCR-JV_cDNA_37_TCTTCACA_merged_170000.txt	2272	4	0.000110822	TGCAGTGCCCCGACTAGCGGGGTTAGCACAGATACGCAGTATTTT	EEEEEEEEEEEEEEEEEEEEEEEEEEEEEEEEEEEEEEEEEEEEE	TRBV20-1*00(607.5)	TRBD2*00(50)	TRBJ2-3*00(197.5)		759|767|793|0|8||40.0	18|28|48|11|21||50.0	19|41|69|23|45||110.0												TGCAGTGCCCCGACTAGCGGGGTTAGCACAGATACGCAGTATTTT	36								CSAPTSGVSTDTQYF		:::::::::0:-6:8:11:-2:-4:21:23:1:45:::	TLML_7_	RNA
1411	CLONES_TRBTLML_7__4W_TCR-JV_cDNA_37_TCTTCACA_merged_170000.txt	2273	4	0.000110822	TGCAGTGCAATAGGGACTCAGGAGGGCAATCAGCCCCAGCATTTT	EEEEEEEEEEEEEEEEEEEEEEEEEEEEEEEEEEEEEEEEEEEEE	TRBV20-1*00(505)	TRBD2*00(30)	TRBJ1-5*00(170)		759|767|793|0|8||40.0	16|22|48|12|18||30.0	22|42|70|25|45||100.0												TGCAGTGCAATAGGGACTCAGGAGGGCAATCAGCCCCAGCATTTT	36								CSAIGTQEGNQPQHF		:::::::::0:-6:8:12:0:-10:18:25:-2:45:::	TLML_7_	RNA
1412	CLONES_TRBTLML_7__4W_TCR-JV_cDNA_37_TCTTCACA_merged_170000.txt	2274	4	0.000110822	TGCAGCGTTGAAATTCCGGACAAGCGCACAGATACGCAGTATTTT	EEEEEEEEEEEEEEEEEEEEEEEEEEEEEEEEEEEEEEEEEEEEE	TRBV29-1*00(213.8)	TRBD1*00(25)	TRBJ2-3*00(240)		700|712|734|0|12||60.0	13|18|36|17|22||25.0	21|41|69|25|45||100.0												TGCAGCGTTGAAATTCCGGACAAGCGCACAGATACGCAGTATTTT	36								CSVEIPDKRTDTQYF		:::::::::0:-2:12:17:-1:-6:22:25:-1:45:::	TLML_7_	RNA
1413	CLONES_TRBTLML_7__4W_TCR-JV_cDNA_37_TCTTCACA_merged_170000.txt	2275	4	0.000110822	TGCAGCGTTACTCGGGACGGGAACTCTGGAAACACCATATATTTT	EEEEEEEEEEEEEEEEEEEEEEEEEEEEEEEEEEEEEEEEEEEEE	TRBV29-1*00(385)	TRBD1*00(30),TRBD2*00(30)	TRBJ1-3*00(250)		700|709|734|0|9||45.0	11|17|36|12|18||30.0;15|21|48|12|18||30.0	20|42|70|23|45||110.0												TGCAGCGTTACTCGGGACGGGAACTCTGGAAACACCATATATTTT	36								CSVTRDGNSGNTIYF		:::::::::0:-5:9:12:1:-7:18:23:0:45:::	TLML_7_	RNA
1414	CLONES_TRBTLML_7__4W_TCR-JV_cDNA_37_TCTTCACA_merged_170000.txt	2276	4	0.000110822	TGCAGCGTCGTCCCGGGACAGGGAATGATGGGTGGCTACACCTTC	EEEEEEEEEEEEEEEEEEEEEEEEEEEEEEEEEEEEEEEEEEEEE	TRBV29-1*00(472.3)	TRBD1*00(70)	TRBJ1-2*00(205)		700|708|734|0|8||40.0	7|21|36|9|23||70.0	27|40|68|32|45||65.0												TGCAGCGTCGTCCCGGGACAGGGAATGATGGGTGGCTACACCTTC	36								CSVVPGQGMMGGYTF		:::::::::0:-6:8:9:5:-3:23:32:-7:45:::	TLML_7_	RNA
1415	CLONES_TRBTLML_7__4W_TCR-JV_cDNA_37_TCTTCACA_merged_170000.txt	2277	4	0.000110822	TGCAGCGTGGAAAGCGGTACAGACATAGGAGGGATTCAGTACTTC	EEEEEEEEEEEEEEEEEEEEEEEEEEEEEEEEEEEEEEEEEEEEE	TRBV29-1*00(465.7)	TRBD2*00(30)	TRBJ2-4*00(200)		700|712|734|0|12|ST708G|44.0	26|32|48|27|33||30.0	30|42|70|33|45||60.0												TGCAGCGTGGAAAGCGGTACAGACATAGGAGGGATTCAGTACTTC	36								CSVESGTDIGGIQYF		:::::::::0:-2:12:27:-10:0:33:33:-10:45:::	TLML_7_	RNA
1416	CLONES_TRBTLML_7__4W_TCR-JV_cDNA_37_TCTTCACA_merged_170000.txt	2278	4	0.000110822	TGCAGCGCCCCGAGTCGGGGCGACTCCTACAATGAGCAGTTCTTC	EEEEEEEEEEEEEEEEEEEEEEEEEEEEEEEEEEEEEEEEEEEEE	TRBV20-1*00(300)	TRBD1*00(30)	TRBJ2-1*00(250)		759|764|793|0|5||25.0	19|25|36|16|22||30.0	20|42|70|23|45||110.0												TGCAGCGCCCCGAGTCGGGGCGACTCCTACAATGAGCAGTTCTTC	36								CSAPSRGDSYNEQFF		:::::::::0:-9:5:16:-7:1:22:23:0:45:::	TLML_7_	RNA
1417	CLONES_TRBTLML_7__4W_TCR-JV_cDNA_37_TCTTCACA_merged_170000.txt	2279	4	0.000110822	TGCAGCACCTCTAAGGGGAGTTTAAACACCGGGGAGCTGTTTTTT	EEEEEEEEEEEEEEEEEEEEEEEEEEEEEEEEEEEEEEEEEEEEE	TRBV29-1*00(755)	TRBD1*00(25),TRBD2*00(25)	TRBJ2-2*00(245)		700|706|734|0|6||30.0	17|22|36|13|18||25.0;25|30|48|15|20||25.0	22|43|71|24|45||105.0												TGCAGCACCTCTAAGGGGAGTTTAAACACCGGGGAGCTGTTTTTT	36								CSTSKGSLNTGELFF		:::::::::0:-8:6:13:-5:-2:18:24:-2:45:::	TLML_7_	RNA
1418	CLONES_TRBTLML_7__4W_TCR-JV_cDNA_37_TCTTCACA_merged_170000.txt	2281	4	0.000110822	TGTGCCAGCAGTCAATAGCGGGAGGGGCCGGGGAGCTGTTTTTT	EEEEEEEEEEEEEEEEEEEEEEEEEEEEEEEEEEEEEEEEEEEE	TRBV21-1*00(287.5)	TRBD2*00(55)	TRBJ2-2*00(225)		544|555|581|0|11||55.0	21|32|48|15|26||55.0	26|43|71|27|44||85.0												TGTGCCAGCAGTCAATAGCGGGAGGGGCCGGGGAGCTGTTTTTT	36								CASSQ*R_GAGELFF		:::::::::0:-6:11:15:-5:0:26:27:-6:44:::	TLML_7_	RNA
1419	CLONES_TRBTLML_7__4W_TCR-JV_cDNA_37_TCTTCACA_merged_170000.txt	2291	4	0.000110822	TGCAGTGCTAGTTTTGGCGGGAGGGCCTCGGACCCAGTACTTC	EEEEEEEEEEEEEEEEEEEEEEEEEEEEEEEEEEEEEEEEEEE	TRBV20-1*00(280)	TRBD2*00(55)	TRBJ2-5*00(205)		759|770|793|0|11||55.0	23|34|48|16|27||55.0	27|40|68|30|43||65.0												TGCAGTGCTAGTTTTGGCGGGAGGGCCTCGGACCCAGTACTTC	36								CSASFGG_GPRTQYF		:::::::::0:-3:11:16:-7:2:27:30:-7:43:::	TLML_7_	RNA
1420	CLONES_TRBTLML_7__4W_TCR-JV_cDNA_37_TCTTCACA_merged_170000.txt	2338	4	0.000110822	TGTGCCTGCTCGGGACTAGCAATAACAGATACGCAGTATTTT	EEEEEEEEEEEEEEEEEEEEEEEEEEEEEEEEEEEEEEEEEE	TRBV30*00(409)	TRBD2*00(50)	TRBJ2-3*00(230)		787|795|821|0|8||40.0	15|25|48|10|20||50.0	23|41|69|24|42||90.0												TGTGCCTGCTCGGGACTAGCAATAACAGATACGCAGTATTTT	36								CACSGLAITDTQYF		:::::::::0:-6:8:10:1:-7:20:24:-3:42:::	TLML_7_	RNA
1421	CLONES_TRBTLML_7__4W_TCR-JV_cDNA_37_TCTTCACA_merged_170000.txt	2339	4	0.000110822	TGTGCCTGGGGAGTGTCCTGGGATACCGGGGAGCTGTTTTTT	EEEEEEEEEEEEEEEEEEEEEEEEEEEEEEEEEEEEEEEEEE	TRBV30*00(273.8)	TRBD1*00(34),TRBD2*00(29)	TRBJ2-2*00(230)		787|796|821|0|9||45.0	6|16|36|13|23|SC11T|34.0;11|20|48|14|23|SC15T|29.0	25|43|71|24|42||90.0												TGTGCCTGGGGAGTGTCCTGGGATACCGGGGAGCTGTTTTTT	36								CAWGVSWDTGELFF		:::::::::0:-5:9:13:6:-8:23:24:-5:42:::	TLML_7_	RNA
1422	CLONES_TRBTLML_7__4W_TCR-JV_cDNA_37_TCTTCACA_merged_170000.txt	2340	4	0.000110822	TGTGCCTGGAGTTCGCGGGGGGGGACCGGGGAGCTGTTTTTT	EEEEEEEEEEEEEEEEEEEEEEEEEEEEEEEEEEEEEEEEEE	TRBV30*00(706.5)	TRBD2*00(29),TRBD1*00(25)	TRBJ2-2*00(158.8)		787|799|821|0|12||60.0	23|32|48|14|23|SA28G|29.0;18|23|36|16|21||25.0	25|43|71|24|42||90.0												TGTGCCTGGAGTTCGCGGGGGGGGACCGGGGAGCTGTTTTTT	36								CAWSSRGGTGELFF		:::::::::0:-2:12:14:-7:0:23:24:-5:42:::	TLML_7_	RNA
1423	CLONES_TRBTLML_7__4W_TCR-JV_cDNA_37_TCTTCACA_merged_170000.txt	2341	4	0.000110822	TGTGCCTGGAGTCGGGGACAGGATAATTCACCCCTCCACTTT	EEEEEEEEEEEEEEEEEEEEEEEEEEEEEEEEEEEEEEEEEE	TRBV30*00(445)	TRBD1*00(40)	TRBJ1-6*00(240)		787|799|821|0|12||60.0	12|20|36|14|22||40.0	25|45|73|22|42||100.0												TGTGCCTGGAGTCGGGGACAGGATAATTCACCCCTCCACTTT	36								CAWSRGQDNSPLHF		:::::::::0:-2:12:14:0:-4:22:22:-5:42:::	TLML_7_	RNA
1424	CLONES_TRBTLML_7__4W_TCR-JV_cDNA_37_TCTTCACA_merged_170000.txt	2342	4	0.000110822	TGTGCCTGGAGTGTAAAGCAGAAGAATCAGCCCCAGCATTTT	EEEEEEEEEEEEEEEEEEEEEEEEEEEEEEEEEEEEEEEEEE	TRBV30*00(382.5)		TRBJ1-5*00(230)		787|802|821|0|15||75.0		24|42|70|24|42||90.0												TGTGCCTGGAGTGTAAAGCAGAAGAATCAGCCCCAGCATTTT	36								CAWSVKQKNQPQHF		:::::::::0:1:15:::::24:-4:42:::	TLML_7_	RNA
1425	CLONES_TRBTLML_7__4W_TCR-JV_cDNA_37_TCTTCACA_merged_170000.txt	2343	4	0.000110822	TGTGCCTGGAGTATTGACTCTGGGGCCAACGTCCTGACTTTC	EEEEEEEEEEEEEEEEEEEEEEEEEEEEEEEEEEEEEEEEEE	TRBV30*00(558.8)		TRBJ2-6*00(232.5)		787|799|821|0|12||60.0		20|45|73|17|42||125.0												TGTGCCTGGAGTATTGACTCTGGGGCCAACGTCCTGACTTTC	36								CAWSIDSGANVLTF		:::::::::0:-2:12:::::17:0:42:::	TLML_7_	RNA
1426	CLONES_TRBTLML_7__4W_TCR-JV_cDNA_37_TCTTCACA_merged_170000.txt	2344	4	0.000110822	TGTGCCTGGAGCTCAGGGGTTGGCAATCAGCCCCAGCATTTT	EEEEEEEEEEEEEEEEEEEEEEEEEEEEEEEEEEEEEEEEEE	TRBV30*00(240)	TRBD1*00(30)	TRBJ1-5*00(236)		787|798|821|0|11||55.0	16|22|36|13|19||30.0	22|42|70|22|42||100.0												TGTGCCTGGAGCTCAGGGGTTGGCAATCAGCCCCAGCATTTT	36								CAWSSGVGNQPQHF		:::::::::0:-3:11:13:-4:-2:19:22:-2:42:::	TLML_7_	RNA
1427	CLONES_TRBTLML_7__4W_TCR-JV_cDNA_37_TCTTCACA_merged_170000.txt	2352	4	0.000110822	TGTGCCATCCTACCGGGAGAGGTGAGAAATGAGCAGTTCTTC	EEEEEEEEEEEEEEEEEEEEEEEEEEEEEEEEEEEEEEEEEE	TRBV7-2*00(745)	TRBD1*00(34),TRBD2*00(34)	TRBJ2-1*00(215)		580|587|617|0|7||35.0	10|20|36|12|22|SC16G|34.0;20|30|48|9|19|SG23C|34.0	27|42|70|27|42||75.0												TGTGCCATCCTACCGGGAGAGGTGAGAAATGAGCAGTTCTTC	36								CAILPGEVRNEQFF		:::::::::0:-10:7:12:2:-4:22:27:-7:42:::	TLML_7_	RNA
1428	CLONES_TRBTLML_7__4W_TCR-JV_cDNA_37_TCTTCACA_merged_170000.txt	2353	4	0.000110822	TGTGCCATCAGTGGCGGGACAGGGACAGATACGCAGTATTTT	EEEEEEEEEEEEEEEEEEEEEEEEEEEEEEEEEEEEEEEEEE	TRBV10-3*00(798.5)	TRBD1*00(50)	TRBJ2-3*00(196.3)		533|546|570|0|13||65.0	11|21|36|14|24||50.0	23|41|69|24|42||90.0												TGTGCCATCAGTGGCGGGACAGGGACAGATACGCAGTATTTT	36								CAISGGTGTDTQYF		:::::::::0:-4:13:14:1:-3:24:24:-3:42:::	TLML_7_	RNA
1429	CLONES_TRBTLML_7__4W_TCR-JV_cDNA_37_TCTTCACA_merged_170000.txt	2354	4	0.000110822	TGTGCCATCAGTGATGGGCTAGACGCAGATACGCAGTATTTT	EEEEEEEEEEEEEEEEEEEEEEEEEEEEEEEEEEEEEEEEEE	TRBV10-3*00(227.3)	TRBD2*00(25)	TRBJ2-3*00(225)		533|547|570|0|14||70.0	7|12|48|17|22||25.0	24|41|69|25|42||85.0												TGTGCCATCAGTGATGGGCTAGACGCAGATACGCAGTATTTT	36								CAISDGLDADTQYF		:::::::::0:-3:14:17:9:-20:22:25:-4:42:::	TLML_7_	RNA
1430	CLONES_TRBTLML_7__4W_TCR-JV_cDNA_37_TCTTCACA_merged_170000.txt	2355	4	0.000110822	TGTGCCATCAGTGACGGGGTTCGATCCTACGAGCAGTACTTC	EEEEEEEEEEEEEEEEEEEEEEEEEEEEEEEEEEEEEEEEEE	TRBV10-3*00(425)		TRBJ2-7*00(230)		533|547|570|0|14||70.0		21|39|67|24|42||90.0												TGTGCCATCAGTGACGGGGTTCGATCCTACGAGCAGTACTTC	36								CAISDGVRSYEQYF		:::::::::0:-3:14:::::24:-1:42:::	TLML_7_	RNA
1431	CLONES_TRBTLML_7__4W_TCR-JV_cDNA_37_TCTTCACA_merged_170000.txt	2356	4	0.000110822	TGTGCCATCAGTGAGTCGAGGGCAGAGGATACGCAGTATTTT	EEEEEEEEEEEEEEEEEEEEEEEEEEEEEEEEEEEEEEEEEE	TRBV10-3*00(452.5)		TRBJ2-3*00(215)		533|552|570|0|19||95.0		26|41|69|27|42||75.0												TGTGCCATCAGTGAGTCGAGGGCAGAGGATACGCAGTATTTT	36								CAISESRAEDTQYF		:::::::::0:2:19:::::27:-6:42:::	TLML_7_	RNA
1432	CLONES_TRBTLML_7__4W_TCR-JV_cDNA_37_TCTTCACA_merged_170000.txt	2357	4	0.000110822	TGTGCCATCAGTGAGGGACAGGGGGCCTACGAGCAGTACTTC	EEEEEEEEEEEEEEEEEEEEEEEEEEEEEEEEEEEEEEEEEE	TRBV10-3*00(791)	TRBD1*00(50)	TRBJ2-7*00(125)		533|548|570|0|15||75.0	13|23|36|15|25||50.0	22|39|67|25|42||85.0												TGTGCCATCAGTGAGGGACAGGGGGCCTACGAGCAGTACTTC	36								CAISEGQGAYEQYF		:::::::::0:-2:15:15:-1:-1:25:25:-2:42:::	TLML_7_	RNA
1433	CLONES_TRBTLML_7__4W_TCR-JV_cDNA_37_TCTTCACA_merged_170000.txt	2358	4	0.000110822	TGTGCCATCAGGAGGGACAACAACGACTATGGCTACACCTTC	EEEEEEEEEEEEEEEEEEEEEEEEEEEEEEEEEEEEEEEEEE	TRBV10-3*00(362.5)	TRBD1*00(30)	TRBJ1-2*00(225)		533|544|570|0|11||55.0	12|18|36|13|19||30.0	23|40|68|25|42||85.0												TGTGCCATCAGGAGGGACAACAACGACTATGGCTACACCTTC	36								CAIRRDNNDYGYTF		:::::::::0:-6:11:13:0:-6:19:25:-3:42:::	TLML_7_	RNA
1434	CLONES_TRBTLML_7__4W_TCR-JV_cDNA_37_TCTTCACA_merged_170000.txt	2363	4	0.000110822	TGTGCCACCAGTACGTCAGGGAGCACAGATACGCAGTATTTT	EEEEEEEEEEEEEEEEEEEEEEEEEEEEEEEEEEEEEEEEEE	TRBV24-1*00(325)	TRBD1*00(25)	TRBJ2-3*00(229)		559|571|597|0|12||60.0	16|21|36|16|21||25.0	20|41|69|21|42||105.0												TGTGCCACCAGTACGTCAGGGAGCACAGATACGCAGTATTTT	36								CATSTSGSTDTQYF		:::::::::0:-6:12:16:-4:-3:21:21:0:42:::	TLML_7_	RNA
1435	CLONES_TRBTLML_7__4W_TCR-JV_cDNA_37_TCTTCACA_merged_170000.txt	2364	4	0.000110822	TGTGCCAGTACCAACCCGGGACTAGCGGAGACCCAGTACTTC	EEEEEEEEEEEEEEEEEEEEEEEEEEEEEEEEEEEEEEEEEE	TRBV19*00(283.5)	TRBD2*00(65)	TRBJ2-5*00(215)		559|569|596|0|10||50.0	13|26|48|14|27||65.0	25|40|68|27|42||75.0												TGTGCCAGTACCAACCCGGGACTAGCGGAGACCCAGTACTTC	36								CASTNPGLAETQYF		:::::::::0:-7:10:14:3:-6:27:27:-5:42:::	TLML_7_	RNA
1436	CLONES_TRBTLML_7__4W_TCR-JV_cDNA_37_TCTTCACA_merged_170000.txt	2365	4	0.000110822	TGTGCCAGTAGTCTCCAGGGGGGAATCTATGGCTACACCTTC	EEEEEEEEEEEEEEEEEEEEEEEEEEEEEEEEEEEEEEEEEE	TRBV19*00(450)	TRBD1*00(35)	TRBJ1-2*00(220)		559|571|596|0|12||60.0	16|23|36|15|22||35.0	24|40|68|26|42||80.0												TGTGCCAGTAGTCTCCAGGGGGGAATCTATGGCTACACCTTC	36								CASSLQGGIYGYTF		:::::::::0:-5:12:15:-4:-1:22:26:-4:42:::	TLML_7_	RNA
1437	CLONES_TRBTLML_7__4W_TCR-JV_cDNA_37_TCTTCACA_merged_170000.txt	2366	4	0.000110822	TGTGCCAGTAGTCTCAGCCGCGAGCGACATGGCTACACCTTC	EEEEEEEEEEEEEEEEEEEEEEEEEEEEEEEEEEEEEEEEEE	TRBV19*00(145)		TRBJ1-2*00(210)		559|571|596|0|12||60.0		26|40|68|28|42||70.0												TGTGCCAGTAGTCTCAGCCGCGAGCGACATGGCTACACCTTC	36								CASSLSRERHGYTF		:::::::::0:-5:12:::::28:-6:42:::	TLML_7_	RNA
1438	CLONES_TRBTLML_7__4W_TCR-JV_cDNA_37_TCTTCACA_merged_170000.txt	2367	4	0.000110822	TGTGCCAGTAGTCGTCTCGGCCAGGGCACTGAAGCTTTCTTT	EEEEEEEEEEEEEEEEEEEEEEEEEEEEEEEEEEEEEEEEEE	TRBV19*00(157)	TRBD1*00(25)	TRBJ1-1*00(220)		559|571|596|0|12||60.0	16|21|36|21|26||25.0	24|40|68|26|42||80.0												TGTGCCAGTAGTCGTCTCGGCCAGGGCACTGAAGCTTTCTTT	36								CASSRLGQGTEAFF		:::::::::0:-5:12:21:-4:-3:26:26:-4:42:::	TLML_7_	RNA
1439	CLONES_TRBTLML_7__4W_TCR-JV_cDNA_37_TCTTCACA_merged_170000.txt	2368	4	0.000110822	TGTGCCAGTAGTATTCAGAAGGGGGCCTACGAGCAGTACTTC	EEEEEEEEEEEEEEEEEEEEEEEEEEEEEEEEEEEEEEEEEE	TRBV19*00(1078.5)	TRBD1*00(30)	TRBJ2-7*00(191.3)		559|573|596|0|14||70.0	17|23|36|19|25||30.0	22|39|67|25|42||85.0												TGTGCCAGTAGTATTCAGAAGGGGGCCTACGAGCAGTACTTC	36								CASSIQKGAYEQYF		:::::::::0:-3:14:19:-5:-1:25:25:-2:42:::	TLML_7_	RNA
1440	CLONES_TRBTLML_7__4W_TCR-JV_cDNA_37_TCTTCACA_merged_170000.txt	2369	4	0.000110822	TGTGCCAGTAGTATTGGGCTGGTGGACTACGAGCAGTACTTC	EEEEEEEEEEEEEEEEEEEEEEEEEEEEEEEEEEEEEEEEEE	TRBV19*00(236)		TRBJ2-7*00(220)		559|573|596|0|14||70.0		23|39|67|26|42||80.0												TGTGCCAGTAGTATTGGGCTGGTGGACTACGAGCAGTACTTC	36								CASSIGLVDYEQYF		:::::::::0:-3:14:::::26:-3:42:::	TLML_7_	RNA
1441	CLONES_TRBTLML_7__4W_TCR-JV_cDNA_37_TCTTCACA_merged_170000.txt	2370	4	0.000110822	TGTGCCAGTAGTATCCCCGGGTTGGTCTATGGCTACACCTTC	EEEEEEEEEEEEEEEEEEEEEEEEEEEEEEEEEEEEEEEEEE	TRBV19*00(323.3)	TRBD1*00(30),TRBD2*00(30)	TRBJ1-2*00(190)		559|573|596|0|14||70.0	9|15|36|15|21||30.0;13|19|48|15|21||30.0	24|40|68|26|42||80.0												TGTGCCAGTAGTATCCCCGGGTTGGTCTATGGCTACACCTTC	36								CASSIPGLVYGYTF		:::::::::0:-3:14:15:3:-9:21:26:-4:42:::	TLML_7_	RNA
1442	CLONES_TRBTLML_7__4W_TCR-JV_cDNA_37_TCTTCACA_merged_170000.txt	2371	4	0.000110822	TGTGCCAGTAGTATCCGAACAGGGTCGGACGAGCAGTACTTC	EEEEEEEEEEEEEEEEEEEEEEEEEEEEEEEEEEEEEEEEEE	TRBV19*00(543)	TRBD1*00(30)	TRBJ2-7*00(210)		559|573|596|0|14||70.0	15|21|36|18|24||30.0	25|39|67|28|42||70.0												TGTGCCAGTAGTATCCGAACAGGGTCGGACGAGCAGTACTTC	36								CASSIRTGSDEQYF		:::::::::0:-3:14:18:-3:-3:24:28:-5:42:::	TLML_7_	RNA
1443	CLONES_TRBTLML_7__4W_TCR-JV_cDNA_37_TCTTCACA_merged_170000.txt	2372	4	0.000110822	TGTGCCAGTAGTATACCGGCTATCTACAATGAGCAGTTCTTC	EEEEEEEEEEEEEEEEEEEEEEEEEEEEEEEEEEEEEEEEEE	TRBV19*00(562.5)		TRBJ2-1*00(218.5)		559|574|596|0|15||75.0		23|42|70|23|42||95.0												TGTGCCAGTAGTATACCGGCTATCTACAATGAGCAGTTCTTC	36								CASSIPAIYNEQFF		:::::::::0:-2:15:::::23:-3:42:::	TLML_7_	RNA
1444	CLONES_TRBTLML_7__4W_TCR-JV_cDNA_37_TCTTCACA_merged_170000.txt	2373	4	0.000110822	TGTGCCAGTAGCGGACTAGCGGCACAAGAGACCCAGTACTTC	EEEEEEEEEEEEEEEEEEEEEEEEEEEEEEEEEEEEEEEEEE	TRBV19*00(518.5)	TRBD2*00(50)	TRBJ2-5*00(230)		559|570|596|0|11||55.0	17|27|48|12|22||50.0	22|40|68|24|42||90.0												TGTGCCAGTAGCGGACTAGCGGCACAAGAGACCCAGTACTTC	36								CASSGLAAQETQYF		:::::::::0:-6:11:12:-1:-5:22:24:-2:42:::	TLML_7_	RNA
1445	CLONES_TRBTLML_7__4W_TCR-JV_cDNA_37_TCTTCACA_merged_170000.txt	2374	4	0.000110822	TGTGCCAGCTTACCCCAAGGGGCCCGATACGAGCAGTACTTC	EEEEEEEEEEEEEEEEEEEEEEEEEEEEEEEEEEEEEEEEEE	TRBV6-2*00(435),TRBV6-3*00(435)	TRBD2*00(30)	TRBJ2-7*00(215)		516|525|553|0|9||45.0;516|525|553|0|9||45.0	29|35|48|19|25||30.0	24|39|67|27|42||75.0												TGTGCCAGCTTACCCCAAGGGGCCCGATACGAGCAGTACTTC	36								CASLPQGARYEQYF		:::::::::0:-8:9:19:-13:3:25:27:-4:42:::	TLML_7_	RNA
1446	CLONES_TRBTLML_7__4W_TCR-JV_cDNA_37_TCTTCACA_merged_170000.txt	2375	4	0.000110822	TGTGCCAGCTCACCTAGCGGGGGGGCGTACGAGCAGTACTTC	EEEEEEEEEEEEEEEEEEEEEEEEEEEEEEEEEEEEEEEEEE	TRBV18*00(486)	TRBD2*00(44)	TRBJ2-7*00(215)		702|716|739|0|14||70.0	21|33|48|14|26|SA28G|44.0	24|39|67|27|42||75.0												TGTGCCAGCTCACCTAGCGGGGGGGCGTACGAGCAGTACTTC	36								CASSPSGGAYEQYF		:::::::::0:-3:14:14:-5:1:26:27:-4:42:::	TLML_7_	RNA
1447	CLONES_TRBTLML_7__4W_TCR-JV_cDNA_37_TCTTCACA_merged_170000.txt	2376	4	0.000110822	TGTGCCAGCTCACCCGGCGGGGGTGACACTGAAGCTTTCTTT	EEEEEEEEEEEEEEEEEEEEEEEEEEEEEEEEEEEEEEEEEE	TRBV18*00(514)	TRBD1*00(25),TRBD2*00(25)	TRBJ1-1*00(225)		702|716|739|0|14||70.0	18|23|36|18|23||25.0;23|28|48|16|21||25.0	23|40|68|25|42||85.0												TGTGCCAGCTCACCCGGCGGGGGTGACACTGAAGCTTTCTTT	36								CASSPGGGDTEAFF		:::::::::0:-3:14:18:-6:-1:23:25:-3:42:::	TLML_7_	RNA
1448	CLONES_TRBTLML_7__4W_TCR-JV_cDNA_37_TCTTCACA_merged_170000.txt	2377	4	0.000110822	TGTGCCAGCTCACCGCAGGATAAGGCCACTGGCTACACCTTC	EEEEEEEEEEEEEEEEEEEEEEEEEEEEEEEEEEEEEEEEEE	TRBV18*00(510)		TRBJ1-2*00(205)		702|716|739|0|14||70.0		27|40|68|29|42||65.0												TGTGCCAGCTCACCGCAGGATAAGGCCACTGGCTACACCTTC	36								CASSPQDKATGYTF		:::::::::0:-3:14:::::29:-7:42:::	TLML_7_	RNA
1449	CLONES_TRBTLML_7__4W_TCR-JV_cDNA_37_TCTTCACA_merged_170000.txt	2378	4	0.000110822	TGTGCCAGCTCACCACCGGCGGTCTCCTACGAGCAGTACTTC	EEEEEEEEEEEEEEEEEEEEEEEEEEEEEEEEEEEEEEEEEE	TRBV18*00(458.3)		TRBJ2-7*00(207.5)		702|725|739|0|23|ST721C|99.0		20|39|67|23|42||95.0												TGTGCCAGCTCACCACCGGCGGTCTCCTACGAGCAGTACTTC	36								CASSPPAVSYEQYF		:::::::::0:6:23:::::23:0:42:::	TLML_7_	RNA
1450	CLONES_TRBTLML_7__4W_TCR-JV_cDNA_37_TCTTCACA_merged_170000.txt	2379	4	0.000110822	TGTGCCAGCTCACCACCGGGGTGGGGGACTGAAGCTTTCTTT	EEEEEEEEEEEEEEEEEEEEEEEEEEEEEEEEEEEEEEAE<E	TRBV18*00(530)	TRBD1*00(25)	TRBJ1-1*00(215)		702|721|739|0|19||95.0	18|23|36|22|27||25.0	25|40|68|27|42||75.0												TGTGCCAGCTCACCACCGGGGTGGGGGACTGAAGCTTTCTTT	27								CASSPPGWGTEAFF		:::::::::0:2:19:22:-6:-1:27:27:-5:42:::	TLML_7_	RNA
1451	CLONES_TRBTLML_7__4W_TCR-JV_cDNA_37_TCTTCACA_merged_170000.txt	2380	4	0.000110822	TGTGCCAGCTCACCACGAGAGTCTGGGCTTGGCTACACCTTC	EEEEEEEEEEEEEEEEEEEEEEEEEEEEEEEEEEEEEEEEEE	TRBV18*00(192.8)		TRBJ1-2*00(205)		702|718|739|0|16||80.0		27|40|68|29|42||65.0												TGTGCCAGCTCACCACGAGAGTCTGGGCTTGGCTACACCTTC	36								CASSPRESGLGYTF		:::::::::0:-1:16:::::29:-7:42:::	TLML_7_	RNA
1452	CLONES_TRBTLML_7__4W_TCR-JV_cDNA_37_TCTTCACA_merged_170000.txt	2381	4	0.000110822	TGTGCCAGCTCACCAGACAGGACATCCTACGAGCAGTACTTC	EEEEEEEEEEEEEEEEEEEEEEEEEEEEEEEEEEEEEEEEEE	TRBV18*00(451.3)	TRBD1*00(30)	TRBJ2-7*00(226)		702|717|739|0|15||75.0	14|20|36|15|21||30.0	21|39|67|24|42||90.0												TGTGCCAGCTCACCAGACAGGACATCCTACGAGCAGTACTTC	36								CASSPDRTSYEQYF		:::::::::0:-2:15:15:-2:-4:21:24:-1:42:::	TLML_7_	RNA
1453	CLONES_TRBTLML_7__4W_TCR-JV_cDNA_37_TCTTCACA_merged_170000.txt	2382	4	0.000110822	TGTGCCAGCTCACAGATGGACAGGGGGCCGGGCTACACCTTC	EEEEEEEEEEEEEEEEEEEEEEEEEEEEEEEEEEEEEEEEEE	TRBV18*00(312.5)	TRBD1*00(55)	TRBJ1-2*00(200)		702|715|739|0|13||65.0	13|24|36|17|28||55.0	28|40|68|30|42||60.0												TGTGCCAGCTCACAGATGGACAGGGGGCCGGGCTACACCTTC	36								CASSQMDRGPGYTF		:::::::::0:-4:13:17:-1:0:28:30:-8:42:::	TLML_7_	RNA
1454	CLONES_TRBTLML_7__4W_TCR-JV_cDNA_37_TCTTCACA_merged_170000.txt	2383	4	0.000110822	TGTGCCAGCCCTACTAGCGGTTCCTACAATGAGCAGTTCTTC	EEEEEEEEEEEEEEEEEEEEEEEEEEEEEEEEEEEEEEEEEE	TRBV6-2*00(418.8),TRBV6-3*00(418.8)	TRBD2*00(40)	TRBJ2-1*00(243.8)		516|525|553|0|9||45.0;516|525|553|0|9||45.0	19|27|48|12|20||40.0	21|42|70|21|42||105.0												TGTGCCAGCCCTACTAGCGGTTCCTACAATGAGCAGTTCTTC	36								CASPTSGSYNEQFF		:::::::::0:-8:9:12:-3:-5:20:21:-1:42:::	TLML_7_	RNA
1455	CLONES_TRBTLML_7__4W_TCR-JV_cDNA_37_TCTTCACA_merged_170000.txt	2384	4	0.000110822	TGTGCCAGCGGCACTAGCGGGAGCCTCAGGGAGCAGTTCTTC	EEEEEEEEEEEEEEEEEEEEEEEEEEEEEEEEEEEEEEEEEE	TRBV27*00(385)	TRBD2*00(55)	TRBJ2-1*00(200)		556|565|593|0|9||45.0	19|30|48|12|23||55.0	30|42|70|30|42||60.0												TGTGCCAGCGGCACTAGCGGGAGCCTCAGGGAGCAGTTCTTC	36								CASGTSGSLREQFF		:::::::::0:-8:9:12:-3:-2:23:30:-10:42:::	TLML_7_	RNA
1456	CLONES_TRBTLML_7__4W_TCR-JV_cDNA_37_TCTTCACA_merged_170000.txt	2385	4	0.000110822	TGTGCCAGCGGGTCACCACACAAGGGAGATACGCAGTATTTT	EEEEEEEEEEEEEEEEEEEEEEEEEEEEEEEEEEEEEEEEEE	TRBV7-2*00(560)		TRBJ2-3*00(220)		580|589|617|0|9||45.0		25|41|69|26|42||80.0												TGTGCCAGCGGGTCACCACACAAGGGAGATACGCAGTATTTT	36								CASGSPHKGDTQYF		:::::::::0:-8:9:::::26:-5:42:::	TLML_7_	RNA
1457	CLONES_TRBTLML_7__4W_TCR-JV_cDNA_37_TCTTCACA_merged_170000.txt	2386	4	0.000110822	TGTGCCAGCATTACAGGGATCTCTGGAAACACCATATATTTT	EEEEEEEEEEEEEEEEEEEEEEEEEEEEEEEEEEEEEEEEEE	TRBV12-3*00(572.5),TRBV12-4*00(572.5)	TRBD1*00(30)	TRBJ1-3*00(220)		530|540|567|0|10||50.0;530|540|567|0|10||50.0	15|21|36|12|18||30.0	20|42|70|20|42||110.0												TGTGCCAGCATTACAGGGATCTCTGGAAACACCATATATTTT	36								CASITGISGNTIYF		:::::::::0:-7:10:12:-3:-3:18:20:0:42:::	TLML_7_	RNA
1458	CLONES_TRBTLML_7__4W_TCR-JV_cDNA_37_TCTTCACA_merged_170000.txt	2387	4	0.000110822	TGTGCCAGCATCGGGAGGGGAGAGGGAGATACGCAGTATTTT	EEEEEEEEEEEEEEEEEEEEEEEEEEEEEEEEEEEEEEEEEE	TRBV7-2*00(360.3)	TRBD2*00(40)	TRBJ2-3*00(190.5)		580|590|617|0|10||50.0	24|32|48|11|19||40.0	25|41|69|26|42||80.0												TGTGCCAGCATCGGGAGGGGAGAGGGAGATACGCAGTATTTT	36								CASIGRGEGDTQYF		:::::::::0:-7:10:11:-8:0:19:26:-5:42:::	TLML_7_	RNA
1459	CLONES_TRBTLML_7__4W_TCR-JV_cDNA_37_TCTTCACA_merged_170000.txt	2388	4	0.000110822	TGTGCCAGCACCTTAAGCGGAAGGTACAATGAGCAGTTCTTC	EEEEEEEEEEEEEEEEEEEEEEEEEEEEEEEEEEEEEEEEEE	TRBV7-2*00(483.8)	TRBD2*00(29)	TRBJ2-1*00(215)		580|595|617|0|15|SG590C|59.0	22|31|48|15|24|SG27A|29.0	24|42|70|24|42||90.0												TGTGCCAGCACCTTAAGCGGAAGGTACAATGAGCAGTTCTTC	36								CASTLSGRYNEQFF		:::::::::0:-2:15:15:-6:-1:24:24:-4:42:::	TLML_7_	RNA
1460	CLONES_TRBTLML_7__4W_TCR-JV_cDNA_37_TCTTCACA_merged_170000.txt	2389	4	0.000110822	TGTGCCAGCACCCTAGGGTCAGGGGCGGAGACCCAGTACTTC	EEEEEEEEEEEEEEEEEEEEEEEEEEEEEEEEEEEEEEEEEE	TRBV7-2*00(414.7)	TRBD1*00(34)	TRBJ2-5*00(215)		580|590|617|0|10||50.0	12|22|36|15|25|SA15T|34.0	25|40|68|27|42||75.0												TGTGCCAGCACCCTAGGGTCAGGGGCGGAGACCCAGTACTTC	36								CASTLGSGAETQYF		:::::::::0:-7:10:15:0:-2:25:27:-5:42:::	TLML_7_	RNA
1461	CLONES_TRBTLML_7__4W_TCR-JV_cDNA_37_TCTTCACA_merged_170000.txt	2390	4	0.000110822	TGTGCCAGCACCCCTCGCCCTAGCTCCTACGAGCAGTACTTC	EEEEEEEEEEEEEEEEEEEEEEEEEEEEEEEEEEEEEEEEEE	TRBV6-5*00(785.8)	TRBD1*00(25),TRBD2*00(25)	TRBJ2-7*00(212.5)		519|529|556|0|10||50.0	2|7|36|10|15||25.0;0|5|48|11|16||25.0	18|39|67|21|42||105.0												TGTGCCAGCACCCCTCGCCCTAGCTCCTACGAGCAGTACTTC	36								CASTPRPSSYEQYF		:::::::::0:-7:10:10:10:-17:15:21:2:42:::	TLML_7_	RNA
1462	CLONES_TRBTLML_7__4W_TCR-JV_cDNA_37_TCTTCACA_merged_170000.txt	2391	4	0.000110822	TGTGCCAGCACCCACTTTGACCGGAATGAAAAACTGTTTTTT	EEEEEEEEEEEEEEEEEEEEEEEEEEEEEEEEEEEEEEEEEE	TRBV3-1*00(341.5),TRBV3-2*00(317.5)		TRBJ1-4*00(230)		543|557|580|0|14|SG553C|54.0;543|557|580|0|14|SG553C|54.0		25|43|71|24|42||90.0												TGTGCCAGCACCCACTTTGACCGGAATGAAAAACTGTTTTTT	36								CASTHFDRNEKLFF		:::::::::0:-3:14:::::24:-5:42:::	TLML_7_	RNA
1463	CLONES_TRBTLML_7__4W_TCR-JV_cDNA_37_TCTTCACA_merged_170000.txt	2392	4	0.000110822	TGTGCCAGCAGTTTGGAGCAGGACACAGATACGCAGTATTTT	EEEEEEEEEEEEEEEEEEEEEEEEEEEEEEEEEEEEEEEEEE	TRBV12-4*00(484.5),TRBV12-3*00(464.5)		TRBJ2-3*00(211.3)		530|544|567|0|14||70.0;530|544|567|0|14||70.0		22|41|69|23|42||95.0												TGTGCCAGCAGTTTGGAGCAGGACACAGATACGCAGTATTTT	36								CASSLEQDTDTQYF		:::::::::0:-3:14:::::23:-2:42:::	TLML_7_	RNA
1464	CLONES_TRBTLML_7__4W_TCR-JV_cDNA_37_TCTTCACA_merged_170000.txt	2393	4	0.000110822	TGTGCCAGCAGTTTAATCGGGGGAAATTCACCCCTCCACTTT	EEEEEEEEEEEEEEEEEEEEEEEEEEEEEEEEEEEEEEEEEE	TRBV12-3*00(609.3),TRBV12-4*00(609.3)	TRBD1*00(25)	TRBJ1-6*00(214)		530|545|567|0|15||75.0;530|545|567|0|15||75.0	18|23|36|18|23||25.0	27|45|73|24|42||90.0												TGTGCCAGCAGTTTAATCGGGGGAAATTCACCCCTCCACTTT	36								CASSLIGGNSPLHF		:::::::::0:-2:15:18:-6:-1:23:24:-7:42:::	TLML_7_	RNA
1465	CLONES_TRBTLML_7__4W_TCR-JV_cDNA_37_TCTTCACA_merged_170000.txt	2394	4	0.000110822	TGTGCCAGCAGTTATGACCCTTCTCTGGAGCCCCAGCATTTT	EEEEEEEEEEEEEEEEEEEEEEEEEEEEEEEEEEEEEEEEEE	TRBV6-2*00(190),TRBV6-3*00(190)		TRBJ1-5*00(210)		516|530|553|0|14||70.0;516|530|553|0|14||70.0		28|42|70|28|42||70.0												TGTGCCAGCAGTTATGACCCTTCTCTGGAGCCCCAGCATTTT	36								CASSYDPSLEPQHF		:::::::::0:-3:14:::::28:-8:42:::	TLML_7_	RNA
1466	CLONES_TRBTLML_7__4W_TCR-JV_cDNA_37_TCTTCACA_merged_170000.txt	2395	4	0.000110822	TGTGCCAGCAGTTACATGGGATCGGGTCAGCCCCAGCATTTT	EEEEEEEEEEEEEEEEEEEEEEEEEEEEEEEEEEEEEEEEEE	TRBV6-2*00(640),TRBV6-3*00(640)		TRBJ1-5*00(220)		516|531|553|0|15||75.0;516|531|553|0|15||75.0		26|42|70|26|42||80.0												TGTGCCAGCAGTTACATGGGATCGGGTCAGCCCCAGCATTTT	36								CASSYMGSGQPQHF		:::::::::0:-2:15:::::26:-6:42:::	TLML_7_	RNA
1467	CLONES_TRBTLML_7__4W_TCR-JV_cDNA_37_TCTTCACA_merged_170000.txt	2396	4	0.000110822	TGTGCCAGCAGTCTGGGACAGCTCACCGGGGAGCTGTTTTTT	EEEEEEEEEEEEEEEEEEEEEEEEEEEEEEEEEEEEEEEEEE	TRBV27*00(385)	TRBD1*00(35)	TRBJ2-2*00(231)		556|568|593|0|12||60.0	12|19|36|14|21||35.0	24|43|71|23|42||95.0												TGTGCCAGCAGTCTGGGACAGCTCACCGGGGAGCTGTTTTTT	36								CASSLGQLTGELFF		:::::::::0:-5:12:14:0:-5:21:23:-4:42:::	TLML_7_	RNA
1468	CLONES_TRBTLML_7__4W_TCR-JV_cDNA_37_TCTTCACA_merged_170000.txt	2397	4	0.000110822	TGTGCCAGCAGTCCCCGCCACGGCGGGGAGACCCAGTACTTC	EEEEEEEEEEEEEEEEEEEEEEEEEEEEEEEEEEEEEEEEEE	TRBV5-5*00(544)	TRBD2*00(25)	TRBJ2-5*00(128.3)		549|560|585|0|11||55.0	4|9|48|13|18||25.0	25|40|68|27|42||75.0												TGTGCCAGCAGTCCCCGCCACGGCGGGGAGACCCAGTACTTC	36								CASSPRHGGETQYF		:::::::::0:-5:11:13:12:-23:18:27:-5:42:::	TLML_7_	RNA
1469	CLONES_TRBTLML_7__4W_TCR-JV_cDNA_37_TCTTCACA_merged_170000.txt	2398	4	0.000110822	TGTGCCAGCAGTCCCCGGGACAGGAGCTATGGCTACACCTTC	EEEEEEEEEEEEEEEEEEEEEEEEEEEEEEEEEEEEEEEEEE	TRBV28*00(400)	TRBD1*00(55)	TRBJ1-2*00(220)		564|576|601|0|12||60.0	9|20|36|13|24||55.0	24|40|68|26|42||80.0												TGTGCCAGCAGTCCCCGGGACAGGAGCTATGGCTACACCTTC	36								CASSPRDRSYGYTF		:::::::::0:-5:12:13:3:-4:24:26:-4:42:::	TLML_7_	RNA
1470	CLONES_TRBTLML_7__4W_TCR-JV_cDNA_37_TCTTCACA_merged_170000.txt	2399	4	0.000110822	TGTGCCAGCAGTCCCCAACAGGAACGGCAGCCCCAGCATTTT	EEEEEEEEEEEEEEEEEEEEEEEEEEEEEEEEEEEEEEEEEE	TRBV6-2*00(322.5),TRBV6-3*00(322.5)	TRBD1*00(25)	TRBJ1-5*00(215)		516|528|553|0|12||60.0;516|528|553|0|12||60.0	15|20|36|17|22||25.0	27|42|70|27|42||75.0												TGTGCCAGCAGTCCCCAACAGGAACGGCAGCCCCAGCATTTT	36								CASSPQQERQPQHF		:::::::::0:-5:12:17:-3:-4:22:27:-7:42:::	TLML_7_	RNA
1471	CLONES_TRBTLML_7__4W_TCR-JV_cDNA_37_TCTTCACA_merged_170000.txt	2400	4	0.000110822	TGTGCCAGCAGTCCGGGGGGGGACACAGATACGCAGTATTTT	EEEEEEEEEEEEEEEEEEEEEEEEEEEEEEEEEEEEEEEEEE	TRBV6-5*00(344.3)	TRBD1*00(25),TRBD2*00(25)	TRBJ2-3*00(231)		519|531|556|0|12||60.0	10|15|36|12|17||25.0;14|19|48|12|17||25.0	22|41|69|23|42||95.0												TGTGCCAGCAGTCCGGGGGGGGACACAGATACGCAGTATTTT	36								CASSPGGDTDTQYF		:::::::::0:-5:12:12:2:-9:17:23:-2:42:::	TLML_7_	RNA
1472	CLONES_TRBTLML_7__4W_TCR-JV_cDNA_37_TCTTCACA_merged_170000.txt	2401	4	0.000110822	TGTGCCAGCAGTCCACTAGCGGGGAGGAATGAGCAGTTCTTC	EEEEEEEEEEEEEEEEEEEEEEAEEEEEEEEEEEEEEEEEEE	TRBV5-4*00(1024.5)	TRBD2*00(45)	TRBJ2-1*00(215)		549|560|585|0|11||55.0	19|28|48|14|23||45.0	27|42|70|27|42||75.0												TGTGCCAGCAGTCCACTAGCGGGGAGGAATGAGCAGTTCTTC	32								CASSPLAGRNEQFF		:::::::::0:-5:11:14:-3:-4:23:27:-7:42:::	TLML_7_	RNA
1473	CLONES_TRBTLML_7__4W_TCR-JV_cDNA_37_TCTTCACA_merged_170000.txt	2402	4	0.000110822	TGTGCCAGCAGTCGTAGCGGCTCCTCCTACGAGCAGTACTTC	EEEEEEEEEEEEEEEEEEEEEEEEEEEEEEEEEEEEEEEEEE	TRBV27*00(223.8)	TRBD2*00(30)	TRBJ2-7*00(235)		556|568|593|0|12||60.0	21|27|48|14|20||30.0	20|39|67|23|42||95.0												TGTGCCAGCAGTCGTAGCGGCTCCTCCTACGAGCAGTACTTC	36								CASSRSGSSYEQYF		:::::::::0:-5:12:14:-5:-5:20:23:0:42:::	TLML_7_	RNA
1474	CLONES_TRBTLML_7__4W_TCR-JV_cDNA_37_TCTTCACA_merged_170000.txt	2403	4	0.000110822	TGTGCCAGCAGTCGGACGGGGAGCAATCAGCCCCAGCATTTT	EEEEEEEEEEEEEEEEEEEEEEEEEEEEEEEEEEEEEEEEEE	TRBV27*00(370)		TRBJ1-5*00(245)		556|568|593|0|12||60.0		21|42|70|21|42||105.0												TGTGCCAGCAGTCGGACGGGGAGCAATCAGCCCCAGCATTTT	36								CASSRTGSNQPQHF		:::::::::0:-5:12:::::21:-1:42:::	TLML_7_	RNA
1475	CLONES_TRBTLML_7__4W_TCR-JV_cDNA_37_TCTTCACA_merged_170000.txt	2404	4	0.000110822	TGTGCCAGCAGTCATGGACTAGCTTCCGGGGAGCTGTTTTTT	EEEEEEEEEEEEEEEEEEEEEEEEEEEEEEEEEEEEEEEEEE	TRBV27*00(400)	TRBD2*00(40)	TRBJ2-2*00(225)		556|568|593|0|12||60.0	17|25|48|15|23||40.0	26|43|71|25|42||85.0												TGTGCCAGCAGTCATGGACTAGCTTCCGGGGAGCTGTTTTTT	36								CASSHGLASGELFF		:::::::::0:-5:12:15:-1:-7:23:25:-6:42:::	TLML_7_	RNA
1476	CLONES_TRBTLML_7__4W_TCR-JV_cDNA_37_TCTTCACA_merged_170000.txt	2405	4	0.000110822	TGTGCCAGCAGTGGGGCGCTTGCCTACAATGAGCAGTTCTTC	EEEEEEEEEEEEEEEEEEEEEEEEEEEEEEEEEEEEEEEEEE	TRBV7-6*00(596.3)	TRBD1*00(35)	TRBJ2-1*00(240)		576|587|613|0|11||55.0	19|26|36|12|19||35.0	22|42|70|22|42||100.0												TGTGCCAGCAGTGGGGCGCTTGCCTACAATGAGCAGTTCTTC	36								CASSGALAYNEQFF		:::::::::0:-6:11:12:-7:2:19:22:-2:42:::	TLML_7_	RNA
1477	CLONES_TRBTLML_7__4W_TCR-JV_cDNA_37_TCTTCACA_merged_170000.txt	2406	4	0.000110822	TGTGCCAGCAGTGGGACAGCGGGTAATCAGCCCCAGCATTTT	EEEEEEEEEEEEEEEEEEEEEEEEEEEEEEEEEEEEEEEEEE	TRBV5-4*00(481.3),TRBV5-8*00(441.3)	TRBD1*00(39),TRBD2*00(34)	TRBJ1-5*00(230)		549|560|585|0|11||55.0;551|562|587|0|11||55.0	12|23|36|12|23|SG19C|39.0;16|28|48|12|23|DT21|34.0	24|42|70|24|42||90.0												TGTGCCAGCAGTGGGACAGCGGGTAATCAGCCCCAGCATTTT	36								CASSGTAGNQPQHF		:::::::::0:-5:11:12:0:-1:23:24:-4:42:::	TLML_7_	RNA
1478	CLONES_TRBTLML_7__4W_TCR-JV_cDNA_37_TCTTCACA_merged_170000.txt	2407	4	0.000110822	TGTGCCAGCAGTGAGGGGCAGCTCCCCTACGAGCAGTACTTC	EEEEEEEEEEEEEEEEEEEEEEEEEEEEEEEEEEEEEEEEEE	TRBV2*00(293)	TRBD1*00(25)	TRBJ2-7*00(225)		518|532|555|0|14||70.0	19|24|36|14|19||25.0	22|39|67|25|42||85.0												TGTGCCAGCAGTGAGGGGCAGCTCCCCTACGAGCAGTACTTC	36								CASSEGQLPYEQYF		:::::::::0:-3:14:14:-7:0:19:25:-2:42:::	TLML_7_	RNA
1479	CLONES_TRBTLML_7__4W_TCR-JV_cDNA_37_TCTTCACA_merged_170000.txt	2408	4	0.000110822	TGTGCCAGCAGTGAACAACGGCTCGTCACTGAAGCTTTCTTT	EEEEEEEEEEEEEEEEEEEEEEEEEEEEEEEEEEEEEEEEEE	TRBV2*00(788.5)		TRBJ1-1*00(185.5)		518|533|555|0|15||75.0		24|40|68|26|42||80.0												TGTGCCAGCAGTGAACAACGGCTCGTCACTGAAGCTTTCTTT	36								CASSEQRLVTEAFF		:::::::::0:-2:15:::::26:-4:42:::	TLML_7_	RNA
1480	CLONES_TRBTLML_7__4W_TCR-JV_cDNA_37_TCTTCACA_merged_170000.txt	2409	4	0.000110822	TGTGCCAGCAGTACGTCCGCAACCGGGAGCCGAGCTTTCTTT	EEEEEEEEEEEEEEEEEEEEEEEEEEEEEEEEEEEEEEEEEE	TRBV6-5*00(537.5)	TRBD1*00(30),TRBD2*00(30)	TRBJ1-1*00(190)		519|531|556|0|12||60.0	10|16|36|22|28||30.0;14|20|48|22|28||30.0	30|40|68|32|42||50.0												TGTGCCAGCAGTACGTCCGCAACCGGGAGCCGAGCTTTCTTT	36								CASSTSATGSRAFF		:::::::::0:-5:12:22:2:-8:28:32:-10:42:::	TLML_7_	RNA
1481	CLONES_TRBTLML_7__4W_TCR-JV_cDNA_37_TCTTCACA_merged_170000.txt	2410	4	0.000110822	TGTGCCAGCAGTAGGACTGGATCCTTTTATGGCTACACCTTC	EEEEEEEEEEEEEEEEEEEEEEEEEEEEEEEEEEEEEEEEEE	TRBV12-3*00(363.3),TRBV12-4*00(363.3)	TRBD2*00(25)	TRBJ1-2*00(215)		530|542|567|0|12||60.0;530|542|567|0|12||60.0	17|22|48|13|18||25.0	25|40|68|27|42||75.0												TGTGCCAGCAGTAGGACTGGATCCTTTTATGGCTACACCTTC	36								CASSRTGSFYGYTF		:::::::::0:-5:12:13:-1:-10:18:27:-5:42:::	TLML_7_	RNA
1482	CLONES_TRBTLML_7__4W_TCR-JV_cDNA_37_TCTTCACA_merged_170000.txt	2411	4	0.000110822	TGTGCCAGCAGTAATAGCGGGGGGAGTAATGAGCAGTTCTTC	EEEEEEEEEEEEEEEEEEEEEEEEEEEEEEEEEEEEEEEEEE	TRBV12-3*00(658),TRBV12-4*00(658)	TRBD2*00(35)	TRBJ2-1*00(155)		530|542|567|0|12||60.0;530|542|567|0|12||60.0	21|28|48|14|21||35.0	27|42|70|27|42||75.0												TGTGCCAGCAGTAATAGCGGGGGGAGTAATGAGCAGTTCTTC	36								CASSNSGGSNEQFF		:::::::::0:-5:12:14:-5:-4:21:27:-7:42:::	TLML_7_	RNA
1483	CLONES_TRBTLML_7__4W_TCR-JV_cDNA_37_TCTTCACA_merged_170000.txt	2412	4	0.000110822	TGTGCCAGCAGTAAACGGGACGGAAACTATGGCTACACCTTC	EEEEEEEEEEEEEEEEEEEEEEEEEEEEEEEEEEEEEEEEEE	TRBV2*00(130)	TRBD1*00(30),TRBD2*00(30)	TRBJ1-2*00(226)		518|530|555|0|12||60.0	11|17|36|15|21||30.0;15|21|48|15|21||30.0	22|40|68|24|42||90.0												TGTGCCAGCAGTAAACGGGACGGAAACTATGGCTACACCTTC	36								CASSKRDGNYGYTF		:::::::::0:-5:12:15:1:-7:21:24:-2:42:::	TLML_7_	RNA
1484	CLONES_TRBTLML_7__4W_TCR-JV_cDNA_37_TCTTCACA_merged_170000.txt	2413	4	0.000110822	TGTGCCAGCAGCTTTGGACAGGGATCAGATACGCAGTATTTT	EEEEEEEEEEEEEEEEEEEEEEEEEEEEEEEEEEEEEEEEEE	TRBV7-9*00(670)	TRBD1*00(40)	TRBJ2-3*00(225)		556|570|593|0|14||70.0	13|21|36|15|23||40.0	24|41|69|25|42||85.0												TGTGCCAGCAGCTTTGGACAGGGATCAGATACGCAGTATTTT	36								CASSFGQGSDTQYF		:::::::::0:-3:14:15:-1:-3:23:25:-4:42:::	TLML_7_	RNA
1485	CLONES_TRBTLML_7__4W_TCR-JV_cDNA_37_TCTTCACA_merged_170000.txt	2414	4	0.000110822	TGTGCCAGCAGCTTCCCCAGGGAAGTGAACGAGCAGTACTTC	EEEEEEEEEEEEEEEEEEEEEEEEEEEEEEEEEEEEEEEEEE	TRBV7-9*00(512.5)	TRBD1*00(25)	TRBJ2-7*00(210)		556|570|593|0|14||70.0	16|21|36|17|22||25.0	25|39|67|28|42||70.0												TGTGCCAGCAGCTTCCCCAGGGAAGTGAACGAGCAGTACTTC	36								CASSFPREVNEQYF		:::::::::0:-3:14:17:-4:-3:22:28:-5:42:::	TLML_7_	RNA
1486	CLONES_TRBTLML_7__4W_TCR-JV_cDNA_37_TCTTCACA_merged_170000.txt	2415	4	0.000110822	TGTGCCAGCAGCTTCCGGGGGGCTGGAAACACCATATATTTT	EEEEEEEEEEEEEEEEEEEEEEEEEEEEEEEEEEEEEEEEEE	TRBV7-2*00(397.3)	TRBD1*00(25),TRBD2*00(25)	TRBJ1-3*00(216)		580|594|617|0|14||70.0	10|15|36|14|19||25.0;14|19|48|14|19||25.0	22|42|70|22|42||100.0												TGTGCCAGCAGCTTCCGGGGGGCTGGAAACACCATATATTTT	36								CASSFRGAGNTIYF		:::::::::0:-3:14:14:2:-9:19:22:-2:42:::	TLML_7_	RNA
1487	CLONES_TRBTLML_7__4W_TCR-JV_cDNA_37_TCTTCACA_merged_170000.txt	2416	4	0.000110822	TGTGCCAGCAGCTTCCGGACAGGGGTTGAAAAACTGTTTTTT	EEEEEEEEEEEEEEEEEEEEEEEEEEEEEEEEEEEEEEEEEE	TRBV11-2*00(525),TRBV11-3*00(493),TRBV11-1*00(477)	TRBD1*00(45)	TRBJ1-4*00(220)		522|536|559|0|14||70.0;521|535|558|0|14||70.0;531|545|568|0|14||70.0	13|22|36|16|25||45.0	27|43|71|26|42||80.0												TGTGCCAGCAGCTTCCGGACAGGGGTTGAAAAACTGTTTTTT	36								CASSFRTGVEKLFF		:::::::::0:-3:14:16:-1:-2:25:26:-7:42:::	TLML_7_	RNA
1488	CLONES_TRBTLML_7__4W_TCR-JV_cDNA_37_TCTTCACA_merged_170000.txt	2417	4	0.000110822	TGTGCCAGCAGCTTCCGACAGGGTGTGGGCGAGCAGTACTTC	EEEEEEEEEEEEEEEEEEEEEEEEEEEEEEEEEEEEEEEEEE	TRBV7-8*00(345.8)	TRBD1*00(35)	TRBJ2-7*00(205)		567|581|604|0|14||70.0	14|21|36|16|23||35.0	26|39|67|29|42||65.0												TGTGCCAGCAGCTTCCGACAGGGTGTGGGCGAGCAGTACTTC	36								CASSFRQGVGEQYF		:::::::::0:-3:14:16:-2:-3:23:29:-6:42:::	TLML_7_	RNA
1489	CLONES_TRBTLML_7__4W_TCR-JV_cDNA_37_TCTTCACA_merged_170000.txt	2418	4	0.000110822	TGTGCCAGCAGCTTCGGTCCCTCCACAGATACGCAGTATTTT	EEEEEEEEEEEEEEEEEEEEEEEEEEEEEEEEEEEEEEEEEE	TRBV11-3*00(677.5)	TRBD1*00(25),TRBD2*00(25)	TRBJ2-3*00(167.5)		521|535|558|0|14||70.0	7|12|36|16|21||25.0;0|5|48|18|23||25.0	22|41|69|23|42||95.0												TGTGCCAGCAGCTTCGGTCCCTCCACAGATACGCAGTATTTT	36								CASSFGPSTDTQYF		:::::::::0:-3:14:16:5:-12:21:23:-2:42:::	TLML_7_	RNA
1490	CLONES_TRBTLML_7__4W_TCR-JV_cDNA_37_TCTTCACA_merged_170000.txt	2419	4	0.000110822	TGTGCCAGCAGCTTGCTAGGGGTTGATCAGCCCCAGCATTTT	EEEEEEEEEEEEEEEEEEEEEEEEEEEEEEEEEEEEEEEEEE	TRBV7-8*00(330),TRBV7-2*00(298)	TRBD1*00(25),TRBD2*00(25)	TRBJ1-5*00(225)		567|581|604|0|14||70.0;580|594|617|0|14||70.0	17|22|36|17|22||25.0;7|12|48|14|19||25.0	25|42|70|25|42||85.0												TGTGCCAGCAGCTTGCTAGGGGTTGATCAGCCCCAGCATTTT	36								CASSLLGVDQPQHF		:::::::::0:-3:14:17:-5:-2:22:25:-5:42:::	TLML_7_	RNA
1491	CLONES_TRBTLML_7__4W_TCR-JV_cDNA_37_TCTTCACA_merged_170000.txt	2420	4	0.000110822	TGTGCCAGCAGCTTGGTCTCCCGTAACTATGGCTACACCTTC	EEEEEEEEEEEEEEEEEEEEEEEEEEEEEEEEEEEEEEEEEE	TRBV5-5*00(535),TRBV5-6*00(487)	TRBD2*00(30)	TRBJ1-2*00(196)		549|565|585|0|16||80.0;550|566|586|0|16||80.0	2|8|48|17|23||30.0	21|40|68|23|42||95.0												TGTGCCAGCAGCTTGGTCTCCCGTAACTATGGCTACACCTTC	36								CASSLVSRNYGYTF		:::::::::0:0:16:17:14:-24:23:23:-1:42:::	TLML_7_	RNA
1492	CLONES_TRBTLML_7__4W_TCR-JV_cDNA_37_TCTTCACA_merged_170000.txt	2421	4	0.000110822	TGTGCCAGCAGCTTATCCAGCGGGGACTACGAGCAGTACTTC	EEEEEEEEEEEEEEEEEEEEEEEEEEEEEEEEEEEEEEEEEE	TRBV11-3*00(427.3)	TRBD2*00(30)	TRBJ2-7*00(218.3)		521|536|558|0|15||75.0	22|28|48|18|24||30.0	23|39|67|26|42||80.0												TGTGCCAGCAGCTTATCCAGCGGGGACTACGAGCAGTACTTC	36								CASSLSSGDYEQYF		:::::::::0:-2:15:18:-6:-4:24:26:-3:42:::	TLML_7_	RNA
1493	CLONES_TRBTLML_7__4W_TCR-JV_cDNA_37_TCTTCACA_merged_170000.txt	2422	4	0.000110822	TGTGCCAGCAGCTTACTCCGGCAGCAAGAGACCCAGTACTTC	EEEEEEEEEEEEEEEEEEEEEEEEEEEEEEEEEEEEEEEEEE	TRBV13*00(588.5)		TRBJ2-5*00(230)		567|582|604|0|15||75.0		22|40|68|24|42||90.0												TGTGCCAGCAGCTTACTCCGGCAGCAAGAGACCCAGTACTTC	36								CASSLLRQQETQYF		:::::::::0:-2:15:::::24:-2:42:::	TLML_7_	RNA
1494	CLONES_TRBTLML_7__4W_TCR-JV_cDNA_37_TCTTCACA_merged_170000.txt	2423	4	0.000110822	TGTGCCAGCAGCTTACGTGTCGGGTTGGGTGAAGCTTTCTTT	EEEEEEEEEEEEEEEEEEEEEEEEEEEEEEEEEEEEEEEEEE	TRBV7-9*00(332.5)		TRBJ1-1*00(205)		556|571|593|0|15||75.0		27|40|68|29|42||65.0												TGTGCCAGCAGCTTACGTGTCGGGTTGGGTGAAGCTTTCTTT	36								CASSLRVGLGEAFF		:::::::::0:-2:15:::::29:-7:42:::	TLML_7_	RNA
1495	CLONES_TRBTLML_7__4W_TCR-JV_cDNA_37_TCTTCACA_merged_170000.txt	2424	4	0.000110822	TGTGCCAGCAGCTTAGTGACAGCCAACACTGAAGCTTTCTTT	EEEEEEEEEEEEEEEEEEEEEEEEEEEEEEEEEEEEEEEEEE	TRBV7-9*00(538.8)	TRBD1*00(25)	TRBJ1-1*00(230)		556|572|593|0|16||80.0	14|19|36|17|22||25.0	22|40|68|24|42||90.0												TGTGCCAGCAGCTTAGTGACAGCCAACACTGAAGCTTTCTTT	36								CASSLVTANTEAFF		:::::::::0:-1:16:17:-2:-5:22:24:-2:42:::	TLML_7_	RNA
1496	CLONES_TRBTLML_7__4W_TCR-JV_cDNA_37_TCTTCACA_merged_170000.txt	2425	4	0.000110822	TGTGCCAGCAGCTTAGTACCGGGGACCGGGGAGCTGTTTTTT	EEEEEEEEEEEEEEEEEEEEEEEEEEEEEEEEEEEEEEEEEE	TRBV7-7*00(644.8)	TRBD1*00(25),TRBD2*00(25)	TRBJ2-2*00(230)		585|601|622|0|16||80.0	10|15|36|18|23||25.0;14|19|48|18|23||25.0	25|43|71|24|42||90.0												TGTGCCAGCAGCTTAGTACCGGGGACCGGGGAGCTGTTTTTT	36								CASSLVPGTGELFF		:::::::::0:-1:16:18:2:-9:23:24:-5:42:::	TLML_7_	RNA
1497	CLONES_TRBTLML_7__4W_TCR-JV_cDNA_37_TCTTCACA_merged_170000.txt	2426	4	0.000110822	TGTGCCAGCAGCTTAGGCAGGGCCTCCAATGAGCAGTTCTTC	EEEEEEEEEEEEEEEEEEEEEEEEEEEEEEEEEEEEEEEEEE	TRBV7-2*00(335),TRBV7-8*00(303)	TRBD1*00(25)	TRBJ2-1*00(224)		580|596|617|0|16||80.0;567|583|604|0|16||80.0	16|21|36|17|22||25.0	22|42|70|22|42|SA25C|84.0												TGTGCCAGCAGCTTAGGCAGGGCCTCCAATGAGCAGTTCTTC	36								CASSLGRASNEQFF		:::::::::0:-1:16:17:-4:-3:22:22:-2:42:::	TLML_7_	RNA
1498	CLONES_TRBTLML_7__4W_TCR-JV_cDNA_37_TCTTCACA_merged_170000.txt	2427	4	0.000110822	TGTGCCAGCAGCTTAGGGCTAGCTAACTATGGCTACACCTTC	EEEEEEEEEEEEEEEEEEEEEEEEEEEEEEEEEEEEEEEEEE	TRBV7-9*00(474)		TRBJ1-2*00(255)		556|577|593|0|21|SC572G|89.0		17|40|68|19|42||115.0												TGTGCCAGCAGCTTAGGGCTAGCTAACTATGGCTACACCTTC	36								CASSLGLANYGYTF		:::::::::0:4:21:::::19:3:42:::	TLML_7_	RNA
1499	CLONES_TRBTLML_7__4W_TCR-JV_cDNA_37_TCTTCACA_merged_170000.txt	2428	4	0.000110822	TGTGCCAGCAGCTTAGGGCCAGGGGGCGACGAGCAGTACTTC	EEEEEEEEEEEEEEEEEEEEEEEEEEEEEEEEEEEEEEEEEE	TRBV7-2*00(745)	TRBD1*00(45)	TRBJ2-7*00(210)		580|596|617|0|16||80.0	16|25|36|19|28||45.0	25|39|67|28|42||70.0												TGTGCCAGCAGCTTAGGGCCAGGGGGCGACGAGCAGTACTTC	36								CASSLGPGGDEQYF		:::::::::0:-1:16:19:-4:1:28:28:-5:42:::	TLML_7_	RNA
1500	CLONES_TRBTLML_7__4W_TCR-JV_cDNA_37_TCTTCACA_merged_170000.txt	2429	4	0.000110822	TGTGCCAGCAGCTTAGGGACACTAAACTATGGCTACACCTTC	EEEEEEEEEEEEEEEEEEEEEEEEEEEEEEEEEEEEEEEEEE	TRBV11-1*00(124.5)	TRBD1*00(25)	TRBJ1-2*00(230)		531|547|568|0|16||80.0	13|18|36|16|21||25.0	22|40|68|24|42||90.0												TGTGCCAGCAGCTTAGGGACACTAAACTATGGCTACACCTTC	36								CASSLGTLNYGYTF		:::::::::0:-1:16:16:-1:-6:21:24:-2:42:::	TLML_7_	RNA
1501	CLONES_TRBTLML_7__4W_TCR-JV_cDNA_37_TCTTCACA_merged_170000.txt	2430	4	0.000110822	TGTGCCAGCAGCTTAATGGGGGCCAATCAGCCCCAGCATTTT	EEEEEEEEEEEEEEEEEEEEEEEEEEEEEEEEEEEEEEEEEE	TRBV7-2*00(280)	TRBD1*00(30)	TRBJ1-5*00(235)		580|595|617|0|15||75.0	18|24|36|17|23||30.0	23|42|70|23|42||95.0												TGTGCCAGCAGCTTAATGGGGGCCAATCAGCCCCAGCATTTT	36								CASSLMGANQPQHF		:::::::::0:-2:15:17:-6:0:23:23:-3:42:::	TLML_7_	RNA
1502	CLONES_TRBTLML_7__4W_TCR-JV_cDNA_37_TCTTCACA_merged_170000.txt	2431	4	0.000110822	TGTGCCAGCAGCTTAAGTACAGGCGACAATGAGCAGTTCTTC	EEEEEEEEEEEEEEEEEEEEEEEEEEEEEEEEEEEEEEEEEE	TRBV7-9*00(525)	TRBD1*00(25)	TRBJ2-1*00(225)		556|571|593|0|15||75.0	15|20|36|18|23||25.0	25|42|70|25|42||85.0												TGTGCCAGCAGCTTAAGTACAGGCGACAATGAGCAGTTCTTC	36								CASSLSTGDNEQFF		:::::::::0:-2:15:18:-3:-4:23:25:-5:42:::	TLML_7_	RNA
1503	CLONES_TRBTLML_7__4W_TCR-JV_cDNA_37_TCTTCACA_merged_170000.txt	2432	4	0.000110822	TGTGCCAGCAGCTTAAGGCGTAGCACAGATACGCAGTATTTT	EEEEEEEEEEEEEEEEEEEEEEEEEEEEEEEEEEEEEEEEEE	TRBV7-3*00(278)		TRBJ2-3*00(250)		540|556|577|0|16||80.0		19|41|69|20|42||110.0												TGTGCCAGCAGCTTAAGGCGTAGCACAGATACGCAGTATTTT	36								CASSLRRSTDTQYF		:::::::::0:-1:16:::::20:1:42:::	TLML_7_	RNA
1504	CLONES_TRBTLML_7__4W_TCR-JV_cDNA_37_TCTTCACA_merged_170000.txt	2433	4	0.000110822	TGTGCCAGCAGCTTAAAACAGGGCCAAGAGACCCAGTACTTC	EEEEEEEEEEEEEEEEEEEEEEEEEEEEEEEEEEEEEEEEEA	TRBV7-9*00(741)	TRBD1*00(30)	TRBJ2-5*00(115)		556|571|593|0|15||75.0	15|21|36|17|23||30.0	21|40|68|23|42||95.0												TGTGCCAGCAGCTTAAAACAGGGCCAAGAGACCCAGTACTTC	32								CASSLKQGQETQYF		:::::::::0:-2:15:17:-3:-3:23:23:-1:42:::	TLML_7_	RNA
1505	CLONES_TRBTLML_7__4W_TCR-JV_cDNA_37_TCTTCACA_merged_170000.txt	2434	4	0.000110822	TGTGCCAGCAGCTCGCCCGGGACTTTCAATGAGCAGTTCTTC	EEEEEEEEEEEEEEEEEEEEEEEEEEEEEEEEEEEEEEEEEE	TRBV5-5*00(295),TRBV5-6*00(279)	TRBD2*00(45),TRBD1*00(40)	TRBJ2-1*00(220)		549|562|585|0|13||65.0;550|563|586|0|13||65.0	13|22|48|15|24||45.0;9|17|36|15|23||40.0	26|42|70|26|42||80.0												TGTGCCAGCAGCTCGCCCGGGACTTTCAATGAGCAGTTCTTC	36								CASSSPGTFNEQFF		:::::::::0:-3:13:15:3:-10:24:26:-6:42:::	TLML_7_	RNA
1506	CLONES_TRBTLML_7__4W_TCR-JV_cDNA_37_TCTTCACA_merged_170000.txt	2435	4	0.000110822	TGTGCCAGCAGCTCGCGTGAAGGTTCCGGGGAGCTGTTTTTT	EEEEEEEEEEEEEEEEEEEEEEEEEEEEEEEEEEEEEEEEEE	TRBV9*00(360)		TRBJ2-2*00(225)		559|571|595|0|12||60.0		26|43|71|25|42||85.0												TGTGCCAGCAGCTCGCGTGAAGGTTCCGGGGAGCTGTTTTTT	36								CASSSREGSGELFF		:::::::::0:-4:12:::::25:-6:42:::	TLML_7_	RNA
1507	CLONES_TRBTLML_7__4W_TCR-JV_cDNA_37_TCTTCACA_merged_170000.txt	2436	4	0.000110822	TGTGCCAGCAGCTCATTTGGGACAGTCACTGAAGCTTTCTTT	EEEEEEEEEEEEEEEEEEEEEEEEEEEEEEEEEEEEEAAAAA	TRBV7-2*00(1100)	TRBD1*00(35)	TRBJ1-1*00(80)		580|593|617|0|13||65.0	12|19|36|18|25||35.0	24|40|68|26|42||80.0												TGTGCCAGCAGCTCATTTGGGACAGTCACTGAAGCTTTCTTT	32								CASSSFGTVTEAFF		:::::::::0:-4:13:18:0:-5:25:26:-4:42:::	TLML_7_	RNA
1508	CLONES_TRBTLML_7__4W_TCR-JV_cDNA_37_TCTTCACA_merged_170000.txt	2437	4	0.000110822	TGTGCCAGCAGCTATACTGGGAGGGGCGATGGCTACACCTTC	EEEEEEEEEEEEEEEEEEEEEEEEEEEEEEEEEEEEEEEEEE	TRBV5-4*00(511.7),TRBV5-8*00(469)	TRBD2*00(35),TRBD1*00(30)	TRBJ1-2*00(210)		549|562|585|0|13||65.0;551|564|587|0|13||65.0	25|32|48|18|25||35.0;19|25|36|22|28||30.0	26|40|68|28|42||70.0												TGTGCCAGCAGCTATACTGGGAGGGGCGATGGCTACACCTTC	36								CASSYTGRGDGYTF		:::::::::0:-3:13:18:-9:0:25:28:-6:42:::	TLML_7_	RNA
1509	CLONES_TRBTLML_7__4W_TCR-JV_cDNA_37_TCTTCACA_merged_170000.txt	2438	4	0.000110822	TGTGCCAGCAGCTACCGGGACAGGGCCCACGAGCAGTACTTC	EEEEEEEEEEEEEEEEEEEEEEEEEEEEEEEEEEEEEEEEEE	TRBV3-1*00(495),TRBV3-2*00(447)	TRBD1*00(55)	TRBJ2-7*00(210)		543|555|580|0|12||60.0;543|555|580|0|12||60.0	10|21|36|14|25||55.0	25|39|67|28|42||70.0												TGTGCCAGCAGCTACCGGGACAGGGCCCACGAGCAGTACTTC	36								CASSYRDRAHEQYF		:::::::::0:-5:12:14:2:-3:25:28:-5:42:::	TLML_7_	RNA
1510	CLONES_TRBTLML_7__4W_TCR-JV_cDNA_37_TCTTCACA_merged_170000.txt	2439	4	0.000110822	TGTGCCAGCAGCCTCCGGGACATAGGCGGCGAGCAGTACTTC	EEEEEEEEEEEEEEEEEEEEEEEEEEEEEEEEEEEEEEEEEE	TRBV3-1*00(480),TRBV3-2*00(432)	TRBD1*00(40),TRBD2*00(35)	TRBJ2-7*00(205)		543|556|580|0|13||65.0;543|556|580|0|13||65.0	10|18|36|14|22||40.0;14|21|48|14|21||35.0	26|39|67|29|42||65.0												TGTGCCAGCAGCCTCCGGGACATAGGCGGCGAGCAGTACTTC	36								CASSLRDIGGEQYF		:::::::::0:-4:13:14:2:-6:22:29:-6:42:::	TLML_7_	RNA
1511	CLONES_TRBTLML_7__4W_TCR-JV_cDNA_37_TCTTCACA_merged_170000.txt	2440	4	0.000110822	TGTGCCAGCAGCCTCATGGGGCTGAACACTGAAGCTTTCTTT	EEEEEEEEEEEEEEEEEEEEEEEEEEEEEEEEEEEEEEEEEE	TRBV7-9*00(432.5)	TRBD1*00(25)	TRBJ1-1*00(240)		556|568|593|0|12||60.0	19|24|36|17|22||25.0	20|40|68|22|42||100.0												TGTGCCAGCAGCCTCATGGGGCTGAACACTGAAGCTTTCTTT	36								CASSLMGLNTEAFF		:::::::::0:-5:12:17:-7:0:22:22:0:42:::	TLML_7_	RNA
1512	CLONES_TRBTLML_7__4W_TCR-JV_cDNA_37_TCTTCACA_merged_170000.txt	2441	4	0.000110822	TGTGCCAGCAGCCCCTTTGGGTCGGGGAGTCAAGCTTTCTTT	EEEEEEEEEEEEEEEEEEEEEEEEEEEEEEEEEEEEEEEEEE	TRBV7-6*00(743)	TRBD2*00(25)	TRBJ1-1*00(108.5)		576|588|613|0|12||60.0	25|30|48|24|29||25.0	29|40|68|31|42||55.0												TGTGCCAGCAGCCCCTTTGGGTCGGGGAGTCAAGCTTTCTTT	36								CASSPFGSGSQAFF		:::::::::0:-5:12:24:-9:-2:29:31:-9:42:::	TLML_7_	RNA
1513	CLONES_TRBTLML_7__4W_TCR-JV_cDNA_37_TCTTCACA_merged_170000.txt	2442	4	0.000110822	TGTGCCAGCAGCCCCGGGTGGGGGAGTTACGAGCAGTACTTC	EEEEENNNNNNNNNNNNNNNNNNNNNNNNNNNNNNNNNEEEE	TRBV3-1*00(932.3)	TRBD1*00(25),TRBD2*00(25)	TRBJ2-7*00(211)		543|556|580|0|13||65.0	10|15|36|13|18||25.0;14|19|48|13|18||25.0	24|39|67|27|42||75.0												TGTGCCAGCAGCCCCGGGTGGGGGAGTTACGAGCAGTACTTC	36								CASSPGWGSYEQYF		:::::::::0:-4:13:13:2:-9:18:27:-4:42:::	TLML_7_	RNA
1514	CLONES_TRBTLML_7__4W_TCR-JV_cDNA_37_TCTTCACA_merged_170000.txt	2443	4	0.000110822	TGTGCCAGCAGCCCGCCGGGACTAAATCAGCCCCAGCATTTT	EEEEEEEEEEEEEEEEEEEEEEEEEEEEEEEEEEEEEEEEEE	TRBV7-4*00(42),TRBV7-9*00(40)	TRBD2*00(45)	TRBJ1-5*00(230)		545|557|582|0|12||60.0;556|568|593|0|12||60.0	14|23|48|15|24||45.0	24|42|70|24|42||90.0												TGTGCCAGCAGCCCGCCGGGACTAAATCAGCCCCAGCATTTT	36								CASSPPGLNQPQHF		:::::::::0:-5:12:15:2:-9:24:24:-4:42:::	TLML_7_	RNA
1515	CLONES_TRBTLML_7__4W_TCR-JV_cDNA_37_TCTTCACA_merged_170000.txt	2444	4	0.000110822	TGTGCCAGCAGCCACAGAACCTATAATTCACCCCTCCACTTT	EEEEEEEEEEEEEEEEEEEEEEEEEEEEEEEEEEEEEEEEEE	TRBV12-3*00(602.5),TRBV12-4*00(602.5)		TRBJ1-6*00(239)		530|541|567|0|11||55.0;530|541|567|0|11||55.0		22|45|73|19|42||115.0												TGTGCCAGCAGCCACAGAACCTATAATTCACCCCTCCACTTT	36								CASSHRTYNSPLHF		:::::::::0:-6:11:::::19:-2:42:::	TLML_7_	RNA
1516	CLONES_TRBTLML_7__4W_TCR-JV_cDNA_37_TCTTCACA_merged_170000.txt	2445	4	0.000110822	TGTGCCAGCAGCCAATTGCGGGAGTCCCACGAGCAGTACTTC	EEEEEEEEEEEEEEEEEEEEEEEEEEEEEEEEEEEEEEEEEE	TRBV3-1*00(433.5),TRBV3-2*00(409.5)	TRBD2*00(35)	TRBJ2-7*00(164)		543|558|580|0|15||75.0;543|558|580|0|15||75.0	23|30|48|17|24||35.0	21|39|67|24|42|ST24C|74.0												TGTGCCAGCAGCCAATTGCGGGAGTCCCACGAGCAGTACTTC	36								CASSQLRESHEQYF		:::::::::0:-2:15:17:-7:-2:24:24:-1:42:::	TLML_7_	RNA
1517	CLONES_TRBTLML_7__4W_TCR-JV_cDNA_37_TCTTCACA_merged_170000.txt	2446	4	0.000110822	TGTGCCAGCAGCCAACTAGCGGGGGGGCCTAAGCAGTTCTTC	EEEEEEEEEEEEEEEEEEEEEEEEEEEEEEEEEEEEEEEEEE	TRBV3-1*00(325),TRBV3-2*00(325)	TRBD2*00(54)	TRBJ2-1*00(191)		543|558|580|0|15||75.0;543|558|580|0|15||75.0	20|34|48|15|29|SA28G|54.0	31|42|70|31|42||55.0												TGTGCCAGCAGCCAACTAGCGGGGGGGCCTAAGCAGTTCTTC	36								CASSQLAGGPKQFF		:::::::::0:-2:15:15:-4:2:29:31:-11:42:::	TLML_7_	RNA
1518	CLONES_TRBTLML_7__4W_TCR-JV_cDNA_37_TCTTCACA_merged_170000.txt	2447	4	0.000110822	TGTGCCAGCAGCCAAGTTCTGTTAAAGCCTGAAGCTTTCTTT	EEEEEEEEEEEEEEEEEEEEEEEEEEEEEEEEEEEEEEEEEE	TRBV4-2*00(1024)		TRBJ1-1*00(210)		537|557|574|0|20|SA553T|84.0		26|40|68|28|42||70.0												TGTGCCAGCAGCCAAGTTCTGTTAAAGCCTGAAGCTTTCTTT	36								CASSQVLLKPEAFF		:::::::::0:3:20:::::28:-6:42:::	TLML_7_	RNA
1519	CLONES_TRBTLML_7__4W_TCR-JV_cDNA_37_TCTTCACA_merged_170000.txt	2448	4	0.000110822	TGTGCCAGCAGCCAAGCCAGAGACCCCTACGAGCAGTACTTC	EEEEEEEEEEEEEEEEEEEEEEEEEEEEEEEEEEEEEEEEEE	TRBV3-1*00(248.8),TRBV3-2*00(236.8)		TRBJ2-7*00(225)		543|559|580|0|16||80.0;543|559|580|0|16||80.0		22|39|67|25|42||85.0												TGTGCCAGCAGCCAAGCCAGAGACCCCTACGAGCAGTACTTC	36								CASSQARDPYEQYF		:::::::::0:-1:16:::::25:-2:42:::	TLML_7_	RNA
1520	CLONES_TRBTLML_7__4W_TCR-JV_cDNA_37_TCTTCACA_merged_170000.txt	2449	4	0.000110822	TGTGCCAGCAGCCAAGGGCCGGGTAACACTGAAGCTTTCTTT	EEEEEEEEEEEEEEEEEEEEEEEEEEEEEEEEEEEEEEEEEE	TRBV3-1*00(825)	TRBD1*00(25),TRBD2*00(25)	TRBJ1-1*00(230)		543|559|580|0|16||80.0	10|15|36|18|23||25.0;14|19|48|18|23||25.0	22|40|68|24|42||90.0												TGTGCCAGCAGCCAAGGGCCGGGTAACACTGAAGCTTTCTTT	36								CASSQGPGNTEAFF		:::::::::0:-1:16:18:2:-9:23:24:-2:42:::	TLML_7_	RNA
1521	CLONES_TRBTLML_7__4W_TCR-JV_cDNA_37_TCTTCACA_merged_170000.txt	2450	4	0.000110822	TGTGCCAGCAGCCAAGGAAAGGGGACAGATACGCAGTATTTT	EEEEEEEEEEEEEEEEEEEEEEEEEEEEEEEEEEEEEEEEEE	TRBV3-1*00(647.5)	TRBD1*00(25)	TRBJ2-3*00(172.5)		543|559|580|0|16||80.0	17|22|36|19|24||25.0	23|41|69|24|42||90.0												TGTGCCAGCAGCCAAGGAAAGGGGACAGATACGCAGTATTTT	36								CASSQGKGTDTQYF		:::::::::0:-1:16:19:-5:-2:24:24:-3:42:::	TLML_7_	RNA
1522	CLONES_TRBTLML_7__4W_TCR-JV_cDNA_37_TCTTCACA_merged_170000.txt	2451	4	0.000110822	TGTGCCAGCAGCCAAGATCAGGTAAACCAGCCCCAGCATTTT	EEEEEEEEEEEEEEEEEEEEEEEEEEEEEEEEEEEEEEEEEE	TRBV4-2*00(525),TRBV4-3*00(509)		TRBJ1-5*00(215)		537|556|574|0|19||95.0;537|556|574|0|19|SC539T|79.0		27|42|70|27|42||75.0												TGTGCCAGCAGCCAAGATCAGGTAAACCAGCCCCAGCATTTT	36								CASSQDQVNQPQHF		:::::::::0:2:19:::::27:-7:42:::	TLML_7_	RNA
1523	CLONES_TRBTLML_7__4W_TCR-JV_cDNA_37_TCTTCACA_merged_170000.txt	2452	4	0.000110822	TGTGCCAGCAGCCAAGACGGACGGTCCTATGGCTACACCTTC	EEEEEEEEEEEEEEEEEEEEEEEEEEEEEEEEEEEEEEEEEE	TRBV14*00(685)		TRBJ1-2*00(220)		516|533|553|0|17||85.0		24|40|68|26|42||80.0												TGTGCCAGCAGCCAAGACGGACGGTCCTATGGCTACACCTTC	36								CASSQDGRSYGYTF		:::::::::0:0:17:::::26:-4:42:::	TLML_7_	RNA
1524	CLONES_TRBTLML_7__4W_TCR-JV_cDNA_37_TCTTCACA_merged_170000.txt	2453	4	0.000110822	TGTGCCAGCAGCCAAACAGGGGACACAGATACGCAGTATTTT	EEEEEEEEEEEEEEEEEEEEEEEEEEEEEEEEEEEEEEEEEE	TRBV6-5*00(465)	TRBD1*00(35)	TRBJ2-3*00(235)		519|530|556|0|11||55.0	15|22|36|15|22||35.0	22|41|69|23|42||95.0												TGTGCCAGCAGCCAAACAGGGGACACAGATACGCAGTATTTT	36								CASSQTGDTDTQYF		:::::::::0:-6:11:15:-3:-2:22:23:-2:42:::	TLML_7_	RNA
1525	CLONES_TRBTLML_7__4W_TCR-JV_cDNA_37_TCTTCACA_merged_170000.txt	2454	4	0.000110822	TGTGCCAGCAGCGTAGCGGGGGGGATGGATGAGCAGTTCTTC	EEEEEEEEEEEEEEEEEEEEEEEEEEEEEEEEEEEEEEEEEE	TRBV12-3*00(458),TRBV12-4*00(446)	TRBD1*00(25)	TRBJ2-1*00(210)		530|548|567|0|18|ST541CST542G|58.0;530|548|567|0|18|ST541CST542G|58.0	18|23|36|18|23||25.0	28|42|70|28|42||70.0												TGTGCCAGCAGCGTAGCGGGGGGGATGGATGAGCAGTTCTTC	36								CASSVAGGMDEQFF		:::::::::0:1:18:18:-6:-1:23:28:-8:42:::	TLML_7_	RNA
1526	CLONES_TRBTLML_7__4W_TCR-JV_cDNA_37_TCTTCACA_merged_170000.txt	2455	4	0.000110822	TGTGCCAGCAGCGTAGAGGGGACAGCATACGAGCAGTACTTC	EEEEEEEEEEEEEEEEEEEEEEEEEEEEEEEEEEEEEEEEEE	TRBV9*00(452.5)	TRBD1*00(35)	TRBJ2-7*00(215)		559|575|595|0|16||80.0	12|19|36|18|25||35.0	24|39|67|27|42||75.0												TGTGCCAGCAGCGTAGAGGGGACAGCATACGAGCAGTACTTC	36								CASSVEGTAYEQYF		:::::::::0:0:16:18:0:-5:25:27:-4:42:::	TLML_7_	RNA
1527	CLONES_TRBTLML_7__4W_TCR-JV_cDNA_37_TCTTCACA_merged_170000.txt	2456	4	0.000110822	TGTGCCAGCAGCGCAGGACTAGAAGGAGAGACCCAGTACTTC	EEEEEEEEEEEEEEEEEEEEEEEEEEEEEEEEEEEEEEEEEE	TRBV9*00(340)	TRBD2*00(35)	TRBJ2-5*00(220)		559|572|595|0|13||65.0	17|24|48|15|22||35.0	24|40|68|26|42||80.0												TGTGCCAGCAGCGCAGGACTAGAAGGAGAGACCCAGTACTTC	36								CASSAGLEGETQYF		:::::::::0:-3:13:15:-1:-8:22:26:-4:42:::	TLML_7_	RNA
1528	CLONES_TRBTLML_7__4W_TCR-JV_cDNA_37_TCTTCACA_merged_170000.txt	2457	4	0.000110822	TGTGCCAGCAGCGGTGGCGGGGATACCTACGAGCAGTACTTC	EEEEEEEEEEEEEEEEEEEEEEEEEEEEEEEEEEEEEEEEEE	TRBV6-2*00(335),TRBV6-3*00(335)	TRBD2*00(25)	TRBJ2-7*00(225)		516|527|553|0|11||55.0;516|527|553|0|11||55.0	23|28|48|16|21||25.0	22|39|67|25|42||85.0												TGTGCCAGCAGCGGTGGCGGGGATACCTACGAGCAGTACTTC	36								CASSGGGDTYEQYF		:::::::::0:-6:11:16:-7:-4:21:25:-2:42:::	TLML_7_	RNA
1529	CLONES_TRBTLML_7__4W_TCR-JV_cDNA_37_TCTTCACA_merged_170000.txt	2458	4	0.000110822	TGTGCCAGCAGCATGGGACCGAGCAATCAGCCCCAGCATTTT	EEEEEEEEEEEEEEEEEEEEEEEEEEEEEEEEEEEEEEEEEE	TRBV7-3*00(511)	TRBD1*00(25),TRBD2*00(25)	TRBJ1-5*00(212.5)		540|552|577|0|12||60.0	12|17|36|14|19||25.0;16|21|48|14|19||25.0	21|42|70|21|42||105.0												TGTGCCAGCAGCATGGGACCGAGCAATCAGCCCCAGCATTTT	36								CASSMGPSNQPQHF		:::::::::0:-5:12:14:0:-7:19:21:-1:42:::	TLML_7_	RNA
1530	CLONES_TRBTLML_7__4W_TCR-JV_cDNA_37_TCTTCACA_merged_170000.txt	2459	4	0.000110822	TGTGCCAGCAGCACCACGACAGGGAACTACGAGCAGTACTTC	EEEEEEEEEEEEEEEEEEEEEEEEEEEEEEEEEEEEEEEEEE	TRBV7-8*00(432)	TRBD1*00(35)	TRBJ2-7*00(177.5)		567|579|604|0|12||60.0	14|21|36|17|24||35.0	23|39|67|26|42||80.0												TGTGCCAGCAGCACCACGACAGGGAACTACGAGCAGTACTTC	36								CASSTTTGNYEQYF		:::::::::0:-5:12:17:-2:-3:24:26:-3:42:::	TLML_7_	RNA
1531	CLONES_TRBTLML_7__4W_TCR-JV_cDNA_37_TCTTCACA_merged_170000.txt	2460	4	0.000110822	TGTGCCAGCAGCACACGGGACTTTTACAATGAGCAGTTCTTC	EEEEEEEEEEEEEEEEEEEEEEEEEEEEEEEEEEEEEEEEEE	TRBV11-2*00(258)	TRBD2*00(35),TRBD1*00(30)	TRBJ2-1*00(212.5)		522|534|559|0|12||60.0	15|22|48|15|22||35.0;11|17|36|15|21||30.0	24|42|70|24|42||90.0												TGTGCCAGCAGCACACGGGACTTTTACAATGAGCAGTTCTTC	36								CASSTRDFYNEQFF		:::::::::0:-5:12:15:1:-10:22:24:-4:42:::	TLML_7_	RNA
1532	CLONES_TRBTLML_7__4W_TCR-JV_cDNA_37_TCTTCACA_merged_170000.txt	2461	4	0.000110822	TGTGCCAGCAGGCGCAACGCAGGCCCCTATGGCTACACCTTC	EEEEEEEEEEEEEEEEEEEEEEEEEEEEEEEEEEEEEEEEEE	TRBV9*00(513.5)	TRBD2*00(25)	TRBJ1-2*00(220)		559|570|595|0|11||55.0	30|35|48|21|26||25.0	24|40|68|26|42||80.0												TGTGCCAGCAGGCGCAACGCAGGCCCCTATGGCTACACCTTC	36								CASRcDNAGPYGYTF		:::::::::0:-5:11:21:-14:3:26:26:-4:42:::	TLML_7_	RNA
1533	CLONES_TRBTLML_7__4W_TCR-JV_cDNA_37_TCTTCACA_merged_170000.txt	2462	4	0.000110822	TGTGCCAGCAGGGACAATCCCAGCACAGATACGCAGTATTTT	EEEEEEEEEEEEEEEEEEEEEEEEEEEEEEEEEEEEEEEEEE	TRBV6-2*00(336),TRBV6-3*00(336)	TRBD1*00(25)	TRBJ2-3*00(245)		516|527|553|0|11||55.0;516|527|553|0|11||55.0	13|18|36|11|16||25.0	20|41|69|21|42||105.0												TGTGCCAGCAGGGACAATCCCAGCACAGATACGCAGTATTTT	36								CASRDNPSTDTQYF		:::::::::0:-6:11:11:-1:-6:16:21:0:42:::	TLML_7_	RNA
1534	CLONES_TRBTLML_7__4W_TCR-JV_cDNA_37_TCTTCACA_merged_170000.txt	2463	4	0.000110822	TGTGCCAGCAGGACTAGCGATTCCTACAATGAGCAGTTCTTC	EEEEEEEEEEEEEEEEEEEEEEEEEEEEEEEEEEEEEEEEEE	TRBV6-5*00(396)	TRBD2*00(40)	TRBJ2-1*00(245)		519|530|556|0|11||55.0	18|26|48|11|19||40.0	21|42|70|21|42||105.0												TGTGCCAGCAGGACTAGCGATTCCTACAATGAGCAGTTCTTC	36								CASRTSDSYNEQFF		:::::::::0:-6:11:11:-2:-6:19:21:-1:42:::	TLML_7_	RNA
1535	CLONES_TRBTLML_7__4W_TCR-JV_cDNA_37_TCTTCACA_merged_170000.txt	2464	4	0.000110822	TGTGCCAGCAGGAGGACAGGGAGCCAAGAGACCCAGTACTTC	EEEEEEEEEEEEEEEEEEEEEEEEEEEEEEEEEEEEEEEEEE	TRBV7-2*00(562)	TRBD1*00(40)	TRBJ2-5*00(235)		580|591|617|0|11||55.0	13|21|36|13|21||40.0	21|40|68|23|42||95.0												TGTGCCAGCAGGAGGACAGGGAGCCAAGAGACCCAGTACTTC	36								CASRRTGSQETQYF		:::::::::0:-6:11:13:-1:-3:21:23:-1:42:::	TLML_7_	RNA
1537	CLONES_TRBTLML_7__4W_TCR-JV_cDNA_37_TCTTCACA_merged_170000.txt	2466	4	0.000110822	TGTGCCAGCAGATCAGCGGGAGGGCCATGGGAGCAGTTCTTC	EEEEEEEEEEEEEEEEEEEEEEEEEEEEEEEEEEEEEEEEEE	TRBV11-2*00(456.3),TRBV11-3*00(424.3)	TRBD2*00(60)	TRBJ2-1*00(200)		522|533|559|0|11||55.0;521|532|558|0|11||55.0	22|34|48|14|26||60.0	30|42|70|30|42||60.0												TGTGCCAGCAGATCAGCGGGAGGGCCATGGGAGCAGTTCTTC	36								CASRSAGGPWEQFF		:::::::::0:-6:11:14:-6:2:26:30:-10:42:::	TLML_7_	RNA
1538	CLONES_TRBTLML_7__4W_TCR-JV_cDNA_37_TCTTCACA_merged_170000.txt	2467	4	0.000110822	TGTGCCAGCAGACCTACAGGGGGTTATGATGGCTACACCCTC	EEEEEEEEEEEEEEEEEEEEEEEEEEEEEEEEEEEEEEEEEE	TRBV6-5*00(380),TRBV6-6*00(332)	TRBD1*00(40)	TRBJ1-2*00(194)		519|530|556|0|11||55.0;516|527|553|0|11||55.0	15|23|36|15|23||40.0	26|40|68|28|42|ST37C|54.0												TGTGCCAGCAGACCTACAGGGGGTTATGATGGCTACACCCTC	36								CASRPTGGYDGYTL		:::::::::0:-6:11:15:-3:-1:23:28:-6:42:::	TLML_7_	RNA
1539	CLONES_TRBTLML_7__4W_TCR-JV_cDNA_37_TCTTCACA_merged_170000.txt	2468	4	0.000110822	TGTGCCAGCAGACCGGGACTAGCGGGAGAAGGGGCATCCTTC	EEEEEEEEEEEEEEEEEEEEEEEEEEEEEEEEEEEEEEEEEE	TRBV28*00(755)	TRBD2*00(80)	TRBJ2-7*00(156)		564|575|601|0|11||55.0	14|30|48|12|28||80.0	35|39|67|38|42||20.0												TGTGCCAGCAGACCGGGACTAGCGGGAGAAGGGGCATCCTTC	36								CASRPGLAGEGASF		:::::::::0:-6:11:12:2:-2:28:38:-15:42:::	TLML_7_	RNA
1540	CLONES_TRBTLML_7__4W_TCR-JV_cDNA_37_TCTTCACA_merged_170000.txt	2469	4	0.000110822	TGTGCCAGCAGACCGGATGGGACAGGTCATGGCTACACCTTC	EEEEEEEEEEEEEEEEEEEEEEEEEEEEEEEEEEEEEEEEEE	TRBV7-9*00(510)	TRBD1*00(40)	TRBJ1-2*00(155)		556|567|593|0|11||55.0	12|20|36|18|26||40.0	26|40|68|28|42||70.0												TGTGCCAGCAGACCGGATGGGACAGGTCATGGCTACACCTTC	36								CASRPDGTGHGYTF		:::::::::0:-6:11:18:0:-4:26:28:-6:42:::	TLML_7_	RNA
1541	CLONES_TRBTLML_7__4W_TCR-JV_cDNA_37_TCTTCACA_merged_170000.txt	2470	4	0.000110822	TGTGCCAGCAGAGGGGACAGGGAGACTTCACCCCTCCACTTT	EEEEEEEEEEEEEEEEEEEEEEEEEEEEEEEEEEEEEEEEEE	TRBV25-1*00(250)	TRBD1*00(45)	TRBJ1-6*00(220)		551|562|588|0|11||55.0	12|21|36|13|22||45.0	29|45|73|26|42||80.0												TGTGCCAGCAGAGGGGACAGGGAGACTTCACCCCTCCACTTT	36								CASRGDRETSPLHF		:::::::::0:-6:11:13:0:-3:22:26:-9:42:::	TLML_7_	RNA
1542	CLONES_TRBTLML_7__4W_TCR-JV_cDNA_37_TCTTCACA_merged_170000.txt	2499	4	0.000110822	TGCGCCAGCAGTCAATCTCGGCCCAATCAGCCCCAGCATTTT	EEEEEEEEEEEEEEEEEEEEEEEEEEEEEEEEEAAEEEEEEE	TRBV23-1*00(617)		TRBJ1-5*00(235)		580|597|617|0|17||85.0		23|42|70|23|42||95.0												TGCGCCAGCAGTCAATCTCGGCCCAATCAGCCCCAGCATTTT	32								CASSQSRPNQPQHF		:::::::::0:0:17:::::23:-3:42:::	TLML_7_	RNA
1543	CLONES_TRBTLML_7__4W_TCR-JV_cDNA_37_TCTTCACA_merged_170000.txt	2500	4	0.000110822	TGCGCCAGCAGCTTGGAGGCGGGGGCGAGGGCGCAGTATTTT	EEEEEEEEEEEEEEEEEEEEEEEEEEEEEEEEEEEEEEEEEE	TRBV5-1*00(544.5)	TRBD1*00(35)	TRBJ2-3*00(195)		554|570|590|0|16||80.0	18|25|36|20|27||35.0	30|41|69|31|42||55.0												TGCGCCAGCAGCTTGGAGGCGGGGGCGAGGGCGCAGTATTTT	36								CASSLEAGARAQYF		:::::::::0:0:16:20:-6:1:27:31:-10:42:::	TLML_7_	RNA
1544	CLONES_TRBTLML_7__4W_TCR-JV_cDNA_37_TCTTCACA_merged_170000.txt	2501	4	0.000110822	TGCGCCAGCAGCTCCACAGCGGGTAGCACTGAAGCTTTCTTT	EEEEEEEEEEEEEEEEEEEEEEEEEEEEEEEEEEEEEEEEEE	TRBV4-3*00(486),TRBV4-2*00(470)	TRBD2*00(30)	TRBJ1-1*00(220)		537|549|574|0|12||60.0;537|549|574|0|12|ST539C|44.0	22|28|48|17|23||30.0	24|40|68|26|42||80.0												TGCGCCAGCAGCTCCACAGCGGGTAGCACTGAAGCTTTCTTT	36								CASSSTAGSTEAFF		:::::::::0:-5:12:17:-6:-4:23:26:-4:42:::	TLML_7_	RNA
1545	CLONES_TRBTLML_7__4W_TCR-JV_cDNA_37_TCTTCACA_merged_170000.txt	2502	4	0.000110822	TGCGCCAGCAGCCCCGCGGGGGGCCAAGAGACCCAGTACTTC	EEEEEEEEEAEEEEEEEEEEEEEEEEEEEEEEEEEEEEEEEE	TRBV5-1*00(409.8)	TRBD1*00(25),TRBD2*00(25)	TRBJ2-5*00(230)		554|566|590|0|12||60.0	18|23|36|17|22||25.0;4|9|48|12|17||25.0	21|40|68|23|42||95.0												TGCGCCAGCAGCCCCGCGGGGGGCCAAGAGACCCAGTACTTC	32								CASSPAGGQETQYF		:::::::::0:-4:12:17:-6:-1:22:23:-1:42:::	TLML_7_	RNA
1546	CLONES_TRBTLML_7__4W_TCR-JV_cDNA_37_TCTTCACA_merged_170000.txt	2503	4	0.000110822	TGCGCCAGCAGCCCCACCGCCTGGGCAGATACGCAGTATTTT	EEEEEEEEEEEEEEEEEEEEEEEEEEEEEEEEEEEEEEEEEE	TRBV4-1*00(310)		TRBJ2-3*00(225)		537|550|574|0|13||65.0		24|41|69|25|42||85.0												TGCGCCAGCAGCCCCACCGCCTGGGCAGATACGCAGTATTTT	36								CASSPTAWADTQYF		:::::::::0:-4:13:::::25:-4:42:::	TLML_7_	RNA
1547	CLONES_TRBTLML_7__4W_TCR-JV_cDNA_37_TCTTCACA_merged_170000.txt	2504	4	0.000110822	TGCGCCAGCAGCCCAGGACTACTCACAGATACGCAGTATTTT	EEEEEEEEEEEEEEEEEEEEEEEEEEEEEEEEEEEEEEEEEE	TRBV4-3*00(650),TRBV4-2*00(570)	TRBD2*00(30)	TRBJ2-3*00(235)		537|550|574|0|13||65.0;537|550|574|0|13|ST539C|49.0	17|23|48|15|21||30.0	22|41|69|23|42||95.0												TGCGCCAGCAGCCCAGGACTACTCACAGATACGCAGTATTTT	36								CASSPGLLTDTQYF		:::::::::0:-4:13:15:-1:-9:21:23:-2:42:::	TLML_7_	RNA
1548	CLONES_TRBTLML_7__4W_TCR-JV_cDNA_37_TCTTCACA_merged_170000.txt	2505	4	0.000110822	TGCGCCAGCAGCCGAGGACTCCTCACGGATACGCAGTATTTT	EEEEEEEEEEEEEEEEEEEEEEEEEEEEEEEEEEEEEEEEEE	TRBV4-3*00(613.3)	TRBD2*00(25)	TRBJ2-3*00(187.3)		537|550|574|0|13||65.0	17|22|48|15|20||25.0	22|41|69|23|42|SA25G|79.0												TGCGCCAGCAGCCGAGGACTCCTCACGGATACGCAGTATTTT	36								CASSRGLLTDTQYF		:::::::::0:-4:13:15:-1:-10:20:23:-2:42:::	TLML_7_	RNA
1549	CLONES_TRBTLML_7__4W_TCR-JV_cDNA_37_TCTTCACA_merged_170000.txt	2506	4	0.000110822	TGCGCCAGCAGCCAGGGGACTGGAAAATACGAGCAGTACTTC	EEEEEEEEEEEEEEEEEEEEEEEEEEEEEEEEEEEEEEEEEE	TRBV4-3*00(334),TRBV4-2*00(318)	TRBD2*00(30)	TRBJ2-7*00(215)		537|551|574|0|14||70.0;537|551|574|0|14|ST539C|54.0	16|22|48|15|21||30.0	24|39|67|27|42||75.0												TGCGCCAGCAGCCAGGGGACTGGAAAATACGAGCAGTACTTC	36								CASSQGTGKYEQYF		:::::::::0:-3:14:15:0:-10:21:27:-4:42:::	TLML_7_	RNA
1550	CLONES_TRBTLML_7__4W_TCR-JV_cDNA_37_TCTTCACA_merged_170000.txt	2507	4	0.000110822	TGCGCCAGCAGCCAAGGACAGGTCAATCAGCCCCAGCATTTT	EEEEEEEEEEEEEEEEEEEEEEEEEEEEEEEEEEEEEEEEEE	TRBV4-1*00(817.3)	TRBD1*00(30)	TRBJ1-5*00(168.8)		537|553|574|0|16||80.0	14|20|36|16|22||30.0	23|42|70|23|42||95.0												TGCGCCAGCAGCCAAGGACAGGTCAATCAGCCCCAGCATTTT	36								CASSQGQVNQPQHF		:::::::::0:-1:16:16:-2:-4:22:23:-3:42:::	TLML_7_	RNA
1551	CLONES_TRBTLML_7__4W_TCR-JV_cDNA_37_TCTTCACA_merged_170000.txt	2508	4	0.000110822	TGCGCCAGCAGCCAAGGAGGGGCTGATCAGCCCCAGCATTTT	EEEEEEEEEEEEEEEEEEEEEEEEEEEEEEEEEEEEEEEEEE	TRBV4-3*00(305),TRBV4-2*00(289),TRBV4-1*00(273)	TRBD1*00(25),TRBD2*00(25)	TRBJ1-5*00(225)		537|553|574|0|16||80.0;537|553|574|0|16|ST539C|64.0;537|553|574|0|16||80.0	17|22|36|17|22||25.0;27|32|48|16|21||25.0	25|42|70|25|42||85.0												TGCGCCAGCAGCCAAGGAGGGGCTGATCAGCCCCAGCATTTT	36								CASSQGGADQPQHF		:::::::::0:-1:16:17:-5:-2:22:25:-5:42:::	TLML_7_	RNA
1552	CLONES_TRBTLML_7__4W_TCR-JV_cDNA_37_TCTTCACA_merged_170000.txt	2509	4	0.000110822	TGCGCCAGCAGCGTAGCGGGAGGTTCCTACGAGCAGTACTTC	EEEEEEEEEEEEEEEEEEEEEEEEEEEEEEEEEEEEEEEEEE	TRBV5-1*00(540)	TRBD2*00(50)	TRBJ2-7*00(195)		554|566|590|0|12||60.0	21|31|48|13|23||50.0	21|39|67|24|42||90.0												TGCGCCAGCAGCGTAGCGGGAGGTTCCTACGAGCAGTACTTC	36								CASSVAGGSYEQYF		:::::::::0:-4:12:13:-5:-1:23:24:-1:42:::	TLML_7_	RNA
1553	CLONES_TRBTLML_7__4W_TCR-JV_cDNA_37_TCTTCACA_merged_170000.txt	2510	4	0.000110822	TGCGCCAGCAGCGTAAGCGGGGGCACAGATACGCAGTATTTT	EEEEEEEEEEEEEEEEEEEEEEEEEEEEEEEEEEEEEEEEEE	TRBV5-1*00(321)	TRBD2*00(30)	TRBJ2-3*00(240)		554|566|590|0|12||60.0	22|28|48|15|21||30.0	21|41|69|22|42||100.0												TGCGCCAGCAGCGTAAGCGGGGGCACAGATACGCAGTATTTT	36								CASSVSGGTDTQYF		:::::::::0:-4:12:15:-6:-4:21:22:-1:42:::	TLML_7_	RNA
1554	CLONES_TRBTLML_7__4W_TCR-JV_cDNA_37_TCTTCACA_merged_170000.txt	2518	4	0.000110822	TGCAGTGCTCCGGGTGACTCAGGGTTGGGTGAGCAGTTCTTC	EEEEEEEEEEEEEEEEEEEEEEEEEEEEEEEEEEEEEEEEEE	TRBV20-1*00(580.5)	TRBD1*00(25),TRBD2*00(25)	TRBJ2-1*00(190)		759|768|793|0|9||45.0	10|15|36|9|14||25.0;14|19|48|9|14||25.0	29|42|70|29|42||65.0												TGCAGTGCTCCGGGTGACTCAGGGTTGGGTGAGCAGTTCTTC	36								CSAPGDSGLGEQFF		:::::::::0:-5:9:9:2:-9:14:29:-9:42:::	TLML_7_	RNA
1555	CLONES_TRBTLML_7__4W_TCR-JV_cDNA_37_TCTTCACA_merged_170000.txt	2519	4	0.000110822	TGCAGTGCTCAACTAGCGGGGGGAGAAGATACGCAGTATTTT	EEEEEEEEEEEEEEEEEEEEEEEEEEEEEEEEEEEEEEEEEE	TRBV20-1*00(915)	TRBD2*00(45)	TRBJ2-3*00(167.5)		759|768|793|0|9||45.0	19|28|48|11|20||45.0	25|41|69|26|42||80.0												TGCAGTGCTCAACTAGCGGGGGGAGAAGATACGCAGTATTTT	36								CSAQLAGGEDTQYF		:::::::::0:-5:9:11:-3:-4:20:26:-5:42:::	TLML_7_	RNA
1556	CLONES_TRBTLML_7__4W_TCR-JV_cDNA_37_TCTTCACA_merged_170000.txt	2520	4	0.000110822	TGCAGTGCTCAAAAGAATTCGGGGAACACTGAAGCTTTCTTT	EEEEEEEEEEEEEEEEEEEEEEEEEEEEEEEEEEEEEEEEEE	TRBV20-1*00(489.8)		TRBJ1-1*00(196.3)		759|768|793|0|9||45.0		21|40|68|23|42||95.0												TGCAGTGCTCAAAAGAATTCGGGGAACACTGAAGCTTTCTTT	36								CSAQKNSGNTEAFF		:::::::::0:-5:9:::::23:-1:42:::	TLML_7_	RNA
1557	CLONES_TRBTLML_7__4W_TCR-JV_cDNA_37_TCTTCACA_merged_170000.txt	2521	4	0.000110822	TGCAGTGCTGCTAGCGGGGGGGCTGCTAATGAGCAGTTCTTC	EEEEEEEEEEEEEEEEEEEEEEEEEEEEEEEEEEEEEEEEEE	TRBV20-1*00(641)	TRBD2*00(49)	TRBJ2-1*00(207.5)		759|768|793|0|9||45.0	20|33|48|10|23|SA28G|49.0	27|42|70|27|42||75.0												TGCAGTGCTGCTAGCGGGGGGGCTGCTAATGAGCAGTTCTTC	36								CSAASGGAANEQFF		:::::::::0:-5:9:10:-4:1:23:27:-7:42:::	TLML_7_	RNA
1558	CLONES_TRBTLML_7__4W_TCR-JV_cDNA_37_TCTTCACA_merged_170000.txt	2522	4	0.000110822	TGCAGTGCTAGGACGGGACAGGGGAACTATGGCTACACCTTC	EEEEEEEEEEEEEEEEEEEEEEEEEEEEEEEEEEEEEEEEEE	TRBV20-1*00(428.5)	TRBD1*00(55)	TRBJ1-2*00(230)		759|770|793|0|11||55.0	11|22|36|13|24||55.0	22|40|68|24|42||90.0												TGCAGTGCTAGGACGGGACAGGGGAACTATGGCTACACCTTC	36								CSARTGQGNYGYTF		:::::::::0:-3:11:13:1:-2:24:24:-2:42:::	TLML_7_	RNA
1559	CLONES_TRBTLML_7__4W_TCR-JV_cDNA_37_TCTTCACA_merged_170000.txt	2523	4	0.000110822	TGCAGTGCTAGGAGGTCTAGCGGGAGGAATGAGCAGTTCTTC	EEEEEEEEEEEEEEEEEEEEEEEEEEEEEEEEEEEEEEEEEE	TRBV20-1*00(648.3)	TRBD2*00(55)	TRBJ2-1*00(113.8)		759|770|793|0|11||55.0	20|31|48|16|27||55.0	27|42|70|27|42||75.0												TGCAGTGCTAGGAGGTCTAGCGGGAGGAATGAGCAGTTCTTC	36								CSARRSSGRNEQFF		:::::::::0:-3:11:16:-4:-1:27:27:-7:42:::	TLML_7_	RNA
1560	CLONES_TRBTLML_7__4W_TCR-JV_cDNA_37_TCTTCACA_merged_170000.txt	2524	4	0.000110822	TGCAGTGCTAGAGATTCAAGGGGTGACTATGGCTACACCTTC	EEEEEEEEEEEEEEEEEEEEEEEEEEEEEEEEEEEEEEEEEE	TRBV20-1*00(287.5)	TRBD1*00(25)	TRBJ1-2*00(225)		759|774|793|0|15||75.0	17|22|36|18|23||25.0	23|40|68|25|42||85.0												TGCAGTGCTAGAGATTCAAGGGGTGACTATGGCTACACCTTC	36								CSARDSRGDYGYTF		:::::::::0:1:15:18:-5:-2:23:25:-3:42:::	TLML_7_	RNA
1561	CLONES_TRBTLML_7__4W_TCR-JV_cDNA_37_TCTTCACA_merged_170000.txt	2525	4	0.000110822	TGCAGTGCTAGAGATCGTGGCAGGGGTTCACCCCTCCACTTT	EEEEEEEEEEEEEEEEEEEEEEEEEEEEEEEEEEEEEEEEEE	TRBV20-1*00(453.8)	TRBD1*00(30)	TRBJ1-6*00(204)		759|775|793|0|16||80.0	16|22|36|20|26||30.0	29|45|73|26|42||80.0												TGCAGTGCTAGAGATCGTGGCAGGGGTTCACCCCTCCACTTT	36								CSARDRGRGSPLHF		:::::::::0:2:16:20:-4:-2:26:26:-9:42:::	TLML_7_	RNA
1562	CLONES_TRBTLML_7__4W_TCR-JV_cDNA_37_TCTTCACA_merged_170000.txt	2526	4	0.000110822	TGCAGTGCTAGAGATCAACAGGGTTACTATGGCTACACCTTC	EEEEEEEEEEEEEEEEEEEEEEEEEEEEEEEEEEEEEEEEEE	TRBV20-1*00(600)	TRBD1*00(30)	TRBJ1-2*00(225)		759|775|793|0|16||80.0	15|21|36|17|23||30.0	23|40|68|25|42||85.0												TGCAGTGCTAGAGATCAACAGGGTTACTATGGCTACACCTTC	36								CSARDQQGYYGYTF		:::::::::0:2:16:17:-3:-3:23:25:-3:42:::	TLML_7_	RNA
1563	CLONES_TRBTLML_7__4W_TCR-JV_cDNA_37_TCTTCACA_merged_170000.txt	2527	4	0.000110822	TGCAGTGCTAGAGAGGGCTTTTACACCGGGGAGCTGTTTTTT	EEEEEEEEEEEEEEEEEEEEEEEEEEEEEEEEEEEEEEEEEE	TRBV20-1*00(247.8)		TRBJ2-2*00(240)		759|773|793|0|14||70.0		23|43|71|22|42||100.0												TGCAGTGCTAGAGAGGGCTTTTACACCGGGGAGCTGTTTTTT	36								CSAREGFYTGELFF		:::::::::0:0:14:::::22:-3:42:::	TLML_7_	RNA
1564	CLONES_TRBTLML_7__4W_TCR-JV_cDNA_37_TCTTCACA_merged_170000.txt	2528	4	0.000110822	TGCAGTGCTAACCTCCTACAGGGGATGGGTGGCTACACCTTC	EEEEEEEEEEEEEEEEEEEEEEEEEEEEEEEEEEEEEEEEEE	TRBV20-1*00(439.5)	TRBD1*00(35)	TRBJ1-2*00(198.5)		759|769|793|0|10||50.0	15|22|36|17|24||35.0	27|40|68|29|42||65.0												TGCAGTGCTAACCTCCTACAGGGGATGGGTGGCTACACCTTC	36								CSANLLQGMGGYTF		:::::::::0:-4:10:17:-3:-2:24:29:-7:42:::	TLML_7_	RNA
1565	CLONES_TRBTLML_7__4W_TCR-JV_cDNA_37_TCTTCACA_merged_170000.txt	2529	4	0.000110822	TGCAGTGCCCCGGCCCTCCTAGGGACCACTGAAGCTTTCTTT	EEEEEEEEEEEEEEEEEEEEEEEEEEEEEEEEEEEEEEEEEE	TRBV20-1*00(365)	TRBD2*00(40)	TRBJ1-1*00(220)		759|767|793|0|8||40.0	30|38|48|11|19||40.0	24|40|68|26|42||80.0												TGCAGTGCCCCGGCCCTCCTAGGGACCACTGAAGCTTTCTTT	36								CSAPALLGTTEAFF		:::::::::0:-6:8:11:-14:6:19:26:-4:42:::	TLML_7_	RNA
1566	CLONES_TRBTLML_7__4W_TCR-JV_cDNA_37_TCTTCACA_merged_170000.txt	2530	4	0.000110822	TGCAGTGCCCAAAAACCGCAGGGAGGGGATGGCTACACCTTC	EEEEEEEEEEEEEEEEEEEEEEEEEEEEEEEEEEEEEEEEEE	TRBV20-1*00(380)	TRBD2*00(35)	TRBJ1-2*00(210)		759|767|793|0|8||40.0	25|32|48|20|27||35.0	26|40|68|28|42||70.0												TGCAGTGCCCAAAAACCGCAGGGAGGGGATGGCTACACCTTC	36								CSAQKPQGGDGYTF		:::::::::0:-6:8:20:-9:0:27:28:-6:42:::	TLML_7_	RNA
1567	CLONES_TRBTLML_7__4W_TCR-JV_cDNA_37_TCTTCACA_merged_170000.txt	2531	4	0.000110822	TGCAGCGTTGTGGGGGACAGGGGATCCTATGGCTACACCTTC	EEEEEEEEEEEEEEEEEEEEEEEEEEEEEEEEEEEEEEEEEE	TRBV29-1*00(422.5)	TRBD1*00(50)	TRBJ1-2*00(220)		700|710|734|0|10||50.0	12|22|36|13|23||50.0	24|40|68|26|42||80.0												TGCAGCGTTGTGGGGGACAGGGGATCCTATGGCTACACCTTC	36								CSVVGDRGSYGYTF		:::::::::0:-4:10:13:0:-2:23:26:-4:42:::	TLML_7_	RNA
1568	CLONES_TRBTLML_7__4W_TCR-JV_cDNA_37_TCTTCACA_merged_170000.txt	2532	4	0.000110822	TGCAGCGTTGGGGGGGCAGGGCTGACAGATACGCAGTATTTT	EEEEEEEEEEEEEEEEEEEEEEEEEEEEEEEEEEEEEEEEEE	TRBV29-1*00(248.3)	TRBD1*00(30)	TRBJ2-3*00(216)		700|710|734|0|10||50.0	18|24|36|11|17||30.0	23|41|69|24|42||90.0												TGCAGCGTTGGGGGGGCAGGGCTGACAGATACGCAGTATTTT	36								CSVGGAGLTDTQYF		:::::::::0:-4:10:11:-6:0:17:24:-3:42:::	TLML_7_	RNA
1569	CLONES_TRBTLML_7__4W_TCR-JV_cDNA_37_TCTTCACA_merged_170000.txt	2533	4	0.000110822	TGCAGCGTTGATACAGGGGGAAGCTCCTACGAGCAGTACTTC	EEEEEEEEEEEEEEEEEEEEEEEEEEEEEEEEEEEEEEEEEE	TRBV29-1*00(345)	TRBD1*00(40)	TRBJ2-7*00(245)		700|711|734|0|11||55.0	15|23|36|12|20||40.0	18|39|67|21|42||105.0												TGCAGCGTTGATACAGGGGGAAGCTCCTACGAGCAGTACTTC	36								CSVDTGGSSYEQYF		:::::::::0:-3:11:12:-3:-1:20:21:2:42:::	TLML_7_	RNA
1570	CLONES_TRBTLML_7__4W_TCR-JV_cDNA_37_TCTTCACA_merged_170000.txt	2534	4	0.000110822	TGCAGCGTTGAAGGTGGGAGAGCTAACTATGGCTACACCTTC	EEEEEEEEEEEEEEEEEEEEEEEEEEEEEEEEEEEEEEEEEE	TRBV29-1*00(288.8)	TRBD2*00(25)	TRBJ1-2*00(250)		700|713|734|0|13||65.0	25|30|48|15|20||25.0	18|40|68|20|42||110.0												TGCAGCGTTGAAGGTGGGAGAGCTAACTATGGCTACACCTTC	36								CSVEGGRANYGYTF		:::::::::0:-1:13:15:-9:-2:20:20:2:42:::	TLML_7_	RNA
1571	CLONES_TRBTLML_7__4W_TCR-JV_cDNA_37_TCTTCACA_merged_170000.txt	2535	4	0.000110822	TGCAGCGTTGAAGGGACAGAATTCCAAGAGACCCAGTACTTC	EEEEEEEEEEEEEEEEEEEEEEEEEEEEEEEEEEEEEEEEEE	TRBV29-1*00(882)	TRBD1*00(30)	TRBJ2-5*00(235)		700|713|734|0|13||65.0	13|19|36|13|19||30.0	21|40|68|23|42||95.0												TGCAGCGTTGAAGGGACAGAATTCCAAGAGACCCAGTACTTC	36								CSVEGTEFQETQYF		:::::::::0:-1:13:13:-1:-5:19:23:-1:42:::	TLML_7_	RNA
1572	CLONES_TRBTLML_7__4W_TCR-JV_cDNA_37_TCTTCACA_merged_170000.txt	2536	4	0.000110822	TGCAGCGTTGAAAAGGGACTAGAGCGGGAGACCCAGTACTTC	EEEEEEEEEEEEEEEEEEEEEEEEEEEEEEEEEEEEEEEAAA	TRBV29-1*00(730)	TRBD2*00(40)	TRBJ2-5*00(85)		700|712|734|0|12||60.0	16|24|48|14|22||40.0	25|40|68|27|42||75.0												TGCAGCGTTGAAAAGGGACTAGAGCGGGAGACCCAGTACTTC	32								CSVEKGLERETQYF		:::::::::0:-2:12:14:0:-8:22:27:-5:42:::	TLML_7_	RNA
1573	CLONES_TRBTLML_7__4W_TCR-JV_cDNA_37_TCTTCACA_merged_170000.txt	2537	4	0.000110822	TGCAGCGTGGCTCGGGCTAGCGGGATGCCCGAGCAGTACTTC	EEEEEEEEEEEEEEEEEEEEEEEEEEEEEEEEEEEEEEEEEE	TRBV29-1*00(410.3)	TRBD2*00(45)	TRBJ2-7*00(157.8)		700|708|734|0|8||40.0	20|29|48|16|25||45.0	26|39|67|29|42||65.0												TGCAGCGTGGCTCGGGCTAGCGGGATGCCCGAGCAGTACTTC	36								CSVARASGMPEQYF		:::::::::0:-6:8:16:-4:-3:25:29:-6:42:::	TLML_7_	RNA
1574	CLONES_TRBTLML_7__4W_TCR-JV_cDNA_37_TCTTCACA_merged_170000.txt	2538	4	0.000110822	TGCAGCGCCTCAGAAGGAGGTTCCGATCAGCCCCAGCATTTT	EEEEEEEEEEEEEEEEEEEEEEEEEEEEEEEEEEEEEEEEEE	TRBV29-1*00(625)	TRBD2*00(25)	TRBJ1-5*00(225)		700|707|734|0|7||35.0	26|31|48|15|20||25.0	25|42|70|25|42||85.0												TGCAGCGCCTCAGAAGGAGGTTCCGATCAGCCCCAGCATTTT	36								CSASEGGSDQPQHF		:::::::::0:-7:7:15:-10:-1:20:25:-5:42:::	TLML_7_	RNA
1575	CLONES_TRBTLML_7__4W_TCR-JV_cDNA_37_TCTTCACA_merged_170000.txt	2539	4	0.000110822	TGCAGCGCGCCGCAAGGGCTGATCGGCTATGGCTACACCTTC	EEEEEEEEEEEEEEEEEEEEEEEEEEEEEEEEEEEEEEEEEE	TRBV29-1*00(452.5)	TRBD2*00(25)	TRBJ1-2*00(216)		700|707|734|0|7||35.0	28|33|48|14|19||25.0	24|40|68|26|42||80.0												TGCAGCGCGCCGCAAGGGCTGATCGGCTATGGCTACACCTTC	36								CSAPQGLIGYGYTF		:::::::::0:-7:7:14:-12:1:19:26:-4:42:::	TLML_7_	RNA
1576	CLONES_TRBTLML_7__4W_TCR-JV_cDNA_37_TCTTCACA_merged_170000.txt	2540	4	0.000110822	TGCAGCGACCTAGCCGGGACAGGGGGCTATGGCTACACCTTC	EEEEEEEEEEEEEEEEEEEEEEEEEEEEEEEEEEEEEEEEEE	TRBV29-1*00(478.8)	TRBD1*00(65)	TRBJ1-2*00(220)		700|707|734|0|7||35.0	10|23|36|13|26||65.0	24|40|68|26|42||80.0												TGCAGCGACCTAGCCGGGACAGGGGGCTATGGCTACACCTTC	36								CSDLAGTGGYGYTF		:::::::::0:-7:7:13:2:-1:26:26:-4:42:::	TLML_7_	RNA
1577	CLONES_TRBTLML_7__4W_TCR-JV_cDNA_37_TCTTCACA_merged_170000.txt	2541	4	0.000110822	TGTCATGATCGGGGACTAGCGGCTCCTACGAGCAGTACTTC	EEEEEEEEEEEEEEEEEEEEEEEEEEEEEEEEEEEEEEEEE	TRBV12-3*00(701),TRBV12-4*00(701)	TRBD2*00(50)	TRBJ2-7*00(225)		530|533|567|0|3||15.0;530|533|567|0|3||15.0	16|26|48|11|21||50.0	19|39|67|21|41||100.0												TGTCATGATCGGGGACTAGCGGCTCCTACGAGCAGTACTTC	36								CHDRGLA_SYEQYF		:::::::::0:-14:3:11:0:-6:21:21:1:41:::	TLML_7_	RNA
1578	CLONES_TRBTLML_7__4W_TCR-JV_cDNA_37_TCTTCACA_merged_170000.txt	2547	4	0.000110822	TGTGCCAGCACCCCGCGGGGACTTGACTGACGGCCGGCTTC	EEEEEEEEEEEEEEEEEEEEEEEEEEEEEEEEEEEEEEEEE	TRBV7-2*00(230),TRBV7-8*00(214)	TRBD2*00(30)	TRBJ1-2*00(160)		580|590|617|0|10||50.0;567|577|604|0|10||50.0	16|22|48|17|23||30.0	36|40|68|37|41||20.0												TGTGCCAGCACCCCGCGGGGACTTGACTGACGGCCGGCTTC	36								CASTPRG_*LTAGF		:::::::::0:-7:10:17:0:-10:23:37:-16:41:::	TLML_7_	RNA
1579	CLONES_TRBTLML_7__4W_TCR-JV_cDNA_37_TCTTCACA_merged_170000.txt	2549	4	0.000110822	TGCGCCAGCAGGGGACAGGGGGCTACTACGAGCAGTACTTC	EEEEEEEEEEEEEEEEEEEEEEEEEEEEEEEEEEEEEEEEE	TRBV5-1*00(354.7)	TRBD1*00(50)	TRBJ2-7*00(224)		554|565|590|0|11||55.0	12|22|36|11|21||50.0	19|39|67|21|41|SC22A|84.0												TGCGCCAGCAGGGGACAGGGGGCTACTACGAGCAGTACTTC	36								CASRGQG_YYEQYF		:::::::::0:-5:11:11:0:-2:21:21:1:41:::	TLML_7_	RNA
1580	CLONES_TRBTLML_7__4W_TCR-JV_cDNA_37_TCTTCACA_merged_170000.txt	2603	4	0.000110822	TGTGCTAGTGCCTCCTCTGACCAAGAGACCCAGTACTTC	EEEEEEEEEEEEEEEEEEEEEEEEEEEEEEEEEEEEEEE	TRBV12-5*00(271.3)	TRBD2*00(25)	TRBJ2-5*00(240)		530|540|567|0|10||50.0	1|6|48|10|15||25.0	20|40|68|19|39||100.0												TGTGCTAGTGCCTCCTCTGACCAAGAGACCCAGTACTTC	36								CASASSDQETQYF		:::::::::0:-7:10:10:15:-26:15:19:0:39:::	TLML_7_	RNA
1581	CLONES_TRBTLML_7__4W_TCR-JV_cDNA_37_TCTTCACA_merged_170000.txt	2604	4	0.000110822	TGTGCCTCCCGGGACAGGGAGCATCAGCCCCAGCATTTT	EEEEEEEEEEEEEEEEEEEEEEEEEEEEEEEEEEEEEEE	TRBV19*00(425)	TRBD1*00(65)	TRBJ1-5*00(221)		559|565|596|0|6||30.0	8|21|36|6|19||65.0	25|42|70|22|39||85.0												TGTGCCTCCCGGGACAGGGAGCATCAGCCCCAGCATTTT	36								CASRDREHQPQHF		:::::::::0:-11:6:6:4:-3:19:22:-5:39:::	TLML_7_	RNA
1582	CLONES_TRBTLML_7__4W_TCR-JV_cDNA_37_TCTTCACA_merged_170000.txt	2605	4	0.000110822	TGTGCCTCAGGGTTAGGGGGACCAGATACGCAGTATTTT	EEEEEEEEEEEEEEEEEEEEEEEEEEEEEEEEEEEEEEE	TRBV11-2*00(706)	TRBD1*00(30)	TRBJ2-3*00(225)		522|528|559|0|6||30.0	17|23|36|14|20||30.0	24|41|69|22|39||85.0												TGTGCCTCAGGGTTAGGGGGACCAGATACGCAGTATTTT	36								CASGLGGPDTQYF		:::::::::0:-11:6:14:-5:-1:20:22:-4:39:::	TLML_7_	RNA
1583	CLONES_TRBTLML_7__4W_TCR-JV_cDNA_37_TCTTCACA_merged_170000.txt	2606	4	0.000110822	TGTGCCTGGATAACAGCGGGAGCCGATGAGCAGTTCTTC	EEEEEEEEEEEEEEEEEEEEEEEEEEEEEEEEEEEEEEE	TRBV30*00(192)	TRBD2*00(40)	TRBJ2-1*00(210)		787|797|821|0|10||50.0	22|30|48|14|22||40.0	28|42|70|25|39||70.0												TGTGCCTGGATAACAGCGGGAGCCGATGAGCAGTTCTTC	36								CAWITAGADEQFF		:::::::::0:-4:10:14:-6:-2:22:25:-8:39:::	TLML_7_	RNA
1584	CLONES_TRBTLML_7__4W_TCR-JV_cDNA_37_TCTTCACA_merged_170000.txt	2607	4	0.000110822	TGTGCCTGGAGTGTGGCAGGGAATAATGGCTACACCTTC	EEEEEEEEEEEEEEEEEEEEEEEEEEEEEEEEEEEEEEE	TRBV30*00(491.3)	TRBD1*00(25)	TRBJ1-2*00(210)		787|801|821|0|14||70.0	16|21|36|16|21||25.0	26|40|68|25|39||70.0												TGTGCCTGGAGTGTGGCAGGGAATAATGGCTACACCTTC	36								CAWSVAGNNGYTF		:::::::::0:0:14:16:-4:-3:21:25:-6:39:::	TLML_7_	RNA
1585	CLONES_TRBTLML_7__4W_TCR-JV_cDNA_37_TCTTCACA_merged_170000.txt	2608	4	0.000110822	TGTGCCTGGAGTATCGGGACAGACAATGGCTACACCTTC	EEEEEEEEEEEEEEEEEEEEEEEEEEEEEEEEEEEEEEE	TRBV30*00(439.8)	TRBD1*00(40)	TRBJ1-2*00(210)		787|799|821|0|12||60.0	11|19|36|14|22||40.0	26|40|68|25|39||70.0												TGTGCCTGGAGTATCGGGACAGACAATGGCTACACCTTC	36								CAWSIGTDNGYTF		:::::::::0:-2:12:14:1:-5:22:25:-6:39:::	TLML_7_	RNA
1586	CLONES_TRBTLML_7__4W_TCR-JV_cDNA_37_TCTTCACA_merged_170000.txt	2609	4	0.000110822	TGTGCCTGGAGGAGGGACCGCCCCTACGAGCAGTACTTC	EEEEEEEEEEEEEEEEEEEEEEEEEEEEEEEEEEEEEEE	TRBV30*00(242.5)	TRBD1*00(25),TRBD2*00(25)	TRBJ2-7*00(225)		787|798|821|0|11||55.0	12|17|36|13|18||25.0;16|21|48|13|18||25.0	22|39|67|22|39||85.0												TGTGCCTGGAGGAGGGACCGCCCCTACGAGCAGTACTTC	36								CAWRRDRPYEQYF		:::::::::0:-3:11:13:0:-7:18:22:-2:39:::	TLML_7_	RNA
1587	CLONES_TRBTLML_7__4W_TCR-JV_cDNA_37_TCTTCACA_merged_170000.txt	2623	4	0.000110822	TGTGCCGGGGCCGAGGGGGCAACAACTGAAGCTTTCTTT	EEEEEEEEEEEEEEEEEEEEEEEEEEEEEEEEEEEEEEE	TRBV7-9*00(466.7)	TRBD1*00(35)	TRBJ1-1*00(197.7)		556|562|593|0|6||30.0	17|24|36|13|20||35.0	25|40|68|24|39||75.0												TGTGCCGGGGCCGAGGGGGCAACAACTGAAGCTTTCTTT	36								CAGAEGATTEAFF		:::::::::0:-11:6:13:-5:0:20:24:-5:39:::	TLML_7_	RNA
1588	CLONES_TRBTLML_7__4W_TCR-JV_cDNA_37_TCTTCACA_merged_170000.txt	2624	4	0.000110822	TGTGCCATCAGTGTTTCTTTGAACACTGAAGCTTTCTTT	EEEEEEEEEEEEEEEEEEEEEEEEEEEEEEEEEEEEEEE	TRBV10-3*00(290)		TRBJ1-1*00(240)		533|546|570|0|13||65.0		20|40|68|19|39||100.0												TGTGCCATCAGTGTTTCTTTGAACACTGAAGCTTTCTTT	36								CAISVSLNTEAFF		:::::::::0:-4:13:::::19:0:39:::	TLML_7_	RNA
1589	CLONES_TRBTLML_7__4W_TCR-JV_cDNA_37_TCTTCACA_merged_170000.txt	2625	4	0.000110822	TGTGCCATCAGTGACCCCTCATTGACTGAAGCTTTCTTT	EEEEEEEEEEEEEEEEEEEEEEEEEEEEEEEEEEEEEEE	TRBV10-3*00(488.5)	TRBD1*00(25),TRBD2*00(25)	TRBJ1-1*00(185)		533|547|570|0|14||70.0	2|7|36|14|19||25.0;0|5|48|15|20||25.0	25|40|68|24|39||75.0												TGTGCCATCAGTGACCCCTCATTGACTGAAGCTTTCTTT	36								CAISDPSLTEAFF		:::::::::0:-3:14:14:10:-17:19:24:-5:39:::	TLML_7_	RNA
1590	CLONES_TRBTLML_7__4W_TCR-JV_cDNA_37_TCTTCACA_merged_170000.txt	2626	4	0.000110822	TGTGCCATCAGTGACGGCAGGGAAGAGACCCAGTACTTC	EEEEEEEEEEEEEEEEEEEEEEEEEEEEEEEEEEEEEEE	TRBV10-3*00(495)	TRBD1*00(25)	TRBJ2-5*00(225)		533|547|570|0|14||70.0	16|21|36|17|22||25.0	23|40|68|22|39||85.0												TGTGCCATCAGTGACGGCAGGGAAGAGACCCAGTACTTC	36								CAISDGREETQYF		:::::::::0:-3:14:17:-4:-3:22:22:-3:39:::	TLML_7_	RNA
1591	CLONES_TRBTLML_7__4W_TCR-JV_cDNA_37_TCTTCACA_merged_170000.txt	2627	4	0.000110822	TGTGCCATCAGTGAGTTGGGTCAGGAGACCCAGTACTTC	EEEEEEEEEEEEEEEEEEEEEEEEEEEEEEEEEEEEEEE	TRBV10-3*00(424.7)		TRBJ2-5*00(215)		533|549|570|0|16||80.0		25|40|68|24|39||75.0												TGTGCCATCAGTGAGTTGGGTCAGGAGACCCAGTACTTC	36								CAISELGQETQYF		:::::::::0:-1:16:::::24:-5:39:::	TLML_7_	RNA
1592	CLONES_TRBTLML_7__4W_TCR-JV_cDNA_37_TCTTCACA_merged_170000.txt	2628	4	0.000110822	TGTGCCATCAGACCTAGCGGGTTAGAGACCCAGTACTTC	EEEEEEEEEEEEEEEEEEEEEEEEEEEEEEEEEEEEEEE	TRBV10-3*00(711.5)	TRBD2*00(40)	TRBJ2-5*00(170)		533|544|570|0|11||55.0	20|28|48|13|21||40.0	24|40|68|23|39||80.0												TGTGCCATCAGACCTAGCGGGTTAGAGACCCAGTACTTC	36								CAIRPSGLETQYF		:::::::::0:-6:11:13:-4:-4:21:23:-4:39:::	TLML_7_	RNA
1593	CLONES_TRBTLML_7__4W_TCR-JV_cDNA_37_TCTTCACA_merged_170000.txt	2629	4	0.000110822	TGTGCCACTTCCGGGACCCTGAACACTGAAGCTTTCTTT	EEEEEEEEEEEEEEEEEEEEEEEEEEEEEEEEEEEEEEE	TRBV6-6*00(486.3)	TRBD1*00(35),TRBD2*00(35)	TRBJ1-1*00(240)		516|523|553|0|7||35.0	10|17|36|10|17||35.0;14|21|48|10|17||35.0	20|40|68|19|39||100.0												TGTGCCACTTCCGGGACCCTGAACACTGAAGCTTTCTTT	36								CATSGTLNTEAFF		:::::::::0:-10:7:10:2:-7:17:19:0:39:::	TLML_7_	RNA
1594	CLONES_TRBTLML_7__4W_TCR-JV_cDNA_37_TCTTCACA_merged_170000.txt	2630	4	0.000110822	TGTGCCACCAGTGCAAGGACTTACTCACCCCTCCACTTT	EEEEEEEEEEEEEEEEEEEEEEEEEEEEEEEEEEEEEEE	TRBV24-1*00(786.5)	TRBD2*00(25)	TRBJ1-6*00(215)		559|572|597|0|13||65.0	17|22|48|16|21||25.0	30|45|73|24|39||75.0												TGTGCCACCAGTGCAAGGACTTACTCACCCCTCCACTTT	36								CATSARTYSPLHF		:::::::::0:-5:13:16:-1:-10:21:24:-10:39:::	TLML_7_	RNA
1595	CLONES_TRBTLML_7__4W_TCR-JV_cDNA_37_TCTTCACA_merged_170000.txt	2631	4	0.000110822	TGTGCCACCAGTGAGGGACAGACCTATGGCTACACCTTC	EEEEEEEEEEEEEEEEEEEEEEEEEEEEEEEEEEEEEEE	TRBV24-1*00(540)	TRBD1*00(35)	TRBJ1-2*00(220)		559|573|597|0|14||70.0	12|19|36|14|21||35.0	24|40|68|23|39||80.0												TGTGCCACCAGTGAGGGACAGACCTATGGCTACACCTTC	36								CATSEGQTYGYTF		:::::::::0:-4:14:14:0:-5:21:23:-4:39:::	TLML_7_	RNA
1596	CLONES_TRBTLML_7__4W_TCR-JV_cDNA_37_TCTTCACA_merged_170000.txt	2632	4	0.000110822	TGTGCCACCAGTGAACGACAGGGCGGGGAGCTGTTTTTT	EEEEEEEEEEEEEEEEEEEEEEEEEEEEEEEEEEEEEEE	TRBV24-1*00(488.5)	TRBD1*00(35)	TRBJ2-2*00(220)		559|573|597|0|14||70.0	14|21|36|16|23||35.0	27|43|71|23|39||80.0												TGTGCCACCAGTGAACGACAGGGCGGGGAGCTGTTTTTT	36								CATSERQGGELFF		:::::::::0:-4:14:16:-2:-3:23:23:-7:39:::	TLML_7_	RNA
1597	CLONES_TRBTLML_7__4W_TCR-JV_cDNA_37_TCTTCACA_merged_170000.txt	2633	4	0.000110822	TGTGCCACCAGTAGAACTTCGAACACTGAAGCTTTCTTT	EEEEEEEEEEEEEEEEEEEEEEEEEEEEEEEEEEEEEEE	TRBV24-1*00(405)		TRBJ1-1*00(200)		559|571|597|0|12||60.0		21|40|68|20|39||95.0												TGTGCCACCAGTAGAACTTCGAACACTGAAGCTTTCTTT	36								CATSRTSNTEAFF		:::::::::0:-6:12:::::20:-1:39:::	TLML_7_	RNA
1598	CLONES_TRBTLML_7__4W_TCR-JV_cDNA_37_TCTTCACA_merged_170000.txt	2634	4	0.000110822	TGTGCCACCAGCCGGGACAGGGTGAACGAGCAGTACTTC	EEEEEEEEEEEEEEEEEEEEEEEEEEEEEEEEEEEEEEE	TRBV15*00(449)	TRBD1*00(50)	TRBJ2-7*00(210)		552|564|589|0|12||60.0	11|21|36|12|22||50.0	25|39|67|25|39||70.0												TGTGCCACCAGCCGGGACAGGGTGAACGAGCAGTACTTC	36								CATSRDRVNEQYF		:::::::::0:-5:12:12:1:-3:22:25:-5:39:::	TLML_7_	RNA
1599	CLONES_TRBTLML_7__4W_TCR-JV_cDNA_37_TCTTCACA_merged_170000.txt	2635	4	0.000110822	TGTGCCACCAGCAGAGATAACGAAAAGACCCAGTACTTC	EEEEEEEEEEEEEEEEEEEEEEEEEEEEEEEEEEEEEEE	TRBV15*00(656.5)		TRBJ2-5*00(153)		552|570|589|0|18||90.0		26|40|68|25|39||70.0												TGTGCCACCAGCAGAGATAACGAAAAGACCCAGTACTTC	36								CATSRDNEKTQYF		:::::::::0:1:18:::::25:-6:39:::	TLML_7_	RNA
1600	CLONES_TRBTLML_7__4W_TCR-JV_cDNA_37_TCTTCACA_merged_170000.txt	2636	4	0.000110822	TGTGCCACCAGACGGTCAATGAACACTGAAGCTTTCTTT	EEEEEEEEEEEEEEEEEEEEEEEEEEEEEEEEEEEEEEE	TRBV6-5*00(877.8)		TRBJ1-1*00(245)		519|530|556|0|11|SG526C|39.0		19|40|68|18|39||105.0												TGTGCCACCAGACGGTCAATGAACACTGAAGCTTTCTTT	36								CATRRSMNTEAFF		:::::::::0:-6:11:::::18:1:39:::	TLML_7_	RNA
1601	CLONES_TRBTLML_7__4W_TCR-JV_cDNA_37_TCTTCACA_merged_170000.txt	2637	4	0.000110822	TGTGCCACCAACCGAGGAGACTCCTACGAGCAGTACTTC	EEEEEEEEEEEEEEEEEEEEEEEEEEEEEEEEEEEEEEE	TRBV10-3*00(135),TRBV6-1*00(135),TRBV6-5*00(135),TRBV6-6*00(135)		TRBJ2-7*00(239)		533|540|570|0|7||35.0;516|523|553|0|7||35.0;519|526|556|0|7||35.0;516|523|553|0|7||35.0		15|39|67|14|39|I20A|99.0												TGTGCCACCAACCGAGGAGACTCCTACGAGCAGTACTTC	36								CATNRGDSYEQYF		:::::::::0:-10:7:::::14:5:39:::	TLML_7_	RNA
1602	CLONES_TRBTLML_7__4W_TCR-JV_cDNA_37_TCTTCACA_merged_170000.txt	2638	4	0.000110822	TGTGCCAGTTCCTCACAGGGGGCCTATGGCTACACCTTC	EEEEEEEEEEEEEEEEEEEEEEEEEEEEEEEEEEEEEEE	TRBV27*00(210)	TRBD1*00(45)	TRBJ1-2*00(213.5)		556|564|593|0|8||40.0	15|24|36|14|23||45.0	24|40|68|23|39||80.0												TGTGCCAGTTCCTCACAGGGGGCCTATGGCTACACCTTC	36								CASSSQGAYGYTF		:::::::::0:-9:8:14:-3:0:23:23:-4:39:::	TLML_7_	RNA
1603	CLONES_TRBTLML_7__4W_TCR-JV_cDNA_37_TCTTCACA_merged_170000.txt	2639	4	0.000110822	TGTGCCAGTAGTCCAGCGGGTAGAGATACGCAGTATTTT	EEEEEEEEEEEEEEEEEEEEEEEEEEEEEEEEEEEEEEE	TRBV19*00(716.3)	TRBD2*00(30)	TRBJ2-3*00(195)		559|571|596|0|12||60.0	22|28|48|14|20||30.0	25|41|69|23|39||80.0												TGTGCCAGTAGTCCAGCGGGTAGAGATACGCAGTATTTT	36								CASSPAGRDTQYF		:::::::::0:-5:12:14:-6:-4:20:23:-5:39:::	TLML_7_	RNA
1604	CLONES_TRBTLML_7__4W_TCR-JV_cDNA_37_TCTTCACA_merged_170000.txt	2640	4	0.000110822	TGTGCCAGTAGTATCGGCCTTGGGGATACGCAGTATTTT	EEEEEEEEEEEEEEEEEEEEEEEEEEEEEEEEEEEEEEE	TRBV19*00(497.3)		TRBJ2-3*00(215)		559|573|596|0|14||70.0		26|41|69|24|39||75.0												TGTGCCAGTAGTATCGGCCTTGGGGATACGCAGTATTTT	36								CASSIGLGDTQYF		:::::::::0:-3:14:::::24:-6:39:::	TLML_7_	RNA
1605	CLONES_TRBTLML_7__4W_TCR-JV_cDNA_37_TCTTCACA_merged_170000.txt	2641	4	0.000110822	TGTGCCAGTAGTATAGATCCCCTCAATGAGCAGTTCTTC	EEEEEEEEEEEEEEEEEEEEEEEEEEEEEEEEEEEEEEE	TRBV19*00(850)		TRBJ2-1*00(135)		559|578|596|0|19||95.0		26|42|70|23|39||80.0												TGTGCCAGTAGTATAGATCCCCTCAATGAGCAGTTCTTC	36								CASSIDPLNEQFF		:::::::::0:2:19:::::23:-6:39:::	TLML_7_	RNA
1606	CLONES_TRBTLML_7__4W_TCR-JV_cDNA_37_TCTTCACA_merged_170000.txt	2642	4	0.000110822	TGTGCCAGTAGTATAAACAGGAACACTGAAGCTTTCTTT	EEEEEEEEEEEEEEEEEEEEEEEEEEEEEEEEEEEEEEE	TRBV19*00(180)		TRBJ1-1*00(235)		559|574|596|0|15||75.0		21|40|68|20|39||95.0												TGTGCCAGTAGTATAAACAGGAACACTGAAGCTTTCTTT	36								CASSINRNTEAFF		:::::::::0:-2:15:::::20:-1:39:::	TLML_7_	RNA
1607	CLONES_TRBTLML_7__4W_TCR-JV_cDNA_37_TCTTCACA_merged_170000.txt	2643	4	0.000110822	TGTGCCAGTAGCAGTAGACCGAGCACTGAAGCTTTCTTT	EEEEEEEEEEEEEEEEEEEEEEEEEEEEEEEEEEEEEEE	TRBV19*00(233.8)		TRBJ1-1*00(220)		559|570|596|0|11||55.0		24|40|68|23|39||80.0												TGTGCCAGTAGCAGTAGACCGAGCACTGAAGCTTTCTTT	36								CASSSRPSTEAFF		:::::::::0:-6:11:::::23:-4:39:::	TLML_7_	RNA
1608	CLONES_TRBTLML_7__4W_TCR-JV_cDNA_37_TCTTCACA_merged_170000.txt	2644	4	0.000110822	TGTGCCAGCTTCCGGGACAGGGGGTACGAGCAGTACTTC	NNNNNNNNNNNNNNNNNNNNNNNNNNNNNNNNNNNNNNE	TRBV2*00(753.8)	TRBD1*00(65)	TRBJ2-7*00(185)		518|527|555|0|9||45.0	10|23|36|11|24||65.0	24|39|67|24|39||75.0												TGTGCCAGCTTCCGGGACAGGGGGTACGAGCAGTACTTC	36								CASFRDRGYEQYF		:::::::::0:-8:9:11:2:-1:24:24:-4:39:::	TLML_7_	RNA
1609	CLONES_TRBTLML_7__4W_TCR-JV_cDNA_37_TCTTCACA_merged_170000.txt	2645	4	0.000110822	TGTGCCAGCTCCCAGGGTCCTAACTATGGCTACACCTTC	EEEEEEEEEEEEEEEEEEEEEEEEEEEEEEEEEEEEEEE	TRBV18*00(693.8)	TRBD1*00(25)	TRBJ1-2*00(240)		702|713|739|0|11||55.0	16|21|36|12|17||25.0	20|40|68|19|39||100.0												TGTGCCAGCTCCCAGGGTCCTAACTATGGCTACACCTTC	36								CASSQGPNYGYTF		:::::::::0:-6:11:12:-4:-3:17:19:0:39:::	TLML_7_	RNA
1610	CLONES_TRBTLML_7__4W_TCR-JV_cDNA_37_TCTTCACA_merged_170000.txt	2646	4	0.000110822	TGTGCCAGCTCACCGGAACAGCGAAACACCATATATTTT	EEEEEEEEEEEEEEEEEEEEEEEEEEEEEEEEEEEEEEE	TRBV18*00(812.3)		TRBJ1-3*00(182.5)		702|716|739|0|14||70.0		25|42|70|22|39||85.0												TGTGCCAGCTCACCGGAACAGCGAAACACCATATATTTT	36								CASSPEQRNTIYF		:::::::::0:-3:14:::::22:-5:39:::	TLML_7_	RNA
1611	CLONES_TRBTLML_7__4W_TCR-JV_cDNA_37_TCTTCACA_merged_170000.txt	2647	4	0.000110822	TGTGCCAGCTCACCACTCATTAGTTACGAGCAGTACTTC	EEEEEEEEEEEEEEEEEEEEEEEEEEEEEEEEEEEEEEE	TRBV18*00(512.3)		TRBJ2-7*00(215)		702|718|739|0|16||80.0		24|39|67|24|39||75.0												TGTGCCAGCTCACCACTCATTAGTTACGAGCAGTACTTC	36								CASSPLISYEQYF		:::::::::0:-1:16:::::24:-4:39:::	TLML_7_	RNA
1612	CLONES_TRBTLML_7__4W_TCR-JV_cDNA_37_TCTTCACA_merged_170000.txt	2648	4	0.000110822	TGTGCCAGCCGCCGCTTTGCAAACACTGAAGCTTTCTTT	EEEEEEEEEEEEEEEEEEEEEEEEEEEEEEEEEEEEEEE	TRBV7-2*00(475.8)	TRBD2*00(25)	TRBJ1-1*00(230)		580|589|617|0|9||45.0	5|10|48|11|16||25.0	22|40|68|21|39||90.0												TGTGCCAGCCGCCGCTTTGCAAACACTGAAGCTTTCTTT	36								CASRRFANTEAFF		:::::::::0:-8:9:11:11:-22:16:21:-2:39:::	TLML_7_	RNA
1613	CLONES_TRBTLML_7__4W_TCR-JV_cDNA_37_TCTTCACA_merged_170000.txt	2649	4	0.000110822	TGTGCCAGCGGGACAGGAAGGAACTATGGCTACACCTTC	EEEEEEEEEEEEEEEEEEEEEEEEEEEEEEEEEEEEEEE	TRBV6-5*00(664.8)	TRBD1*00(40)	TRBJ1-2*00(230)		519|528|556|0|9||45.0	12|20|36|9|17||40.0	22|40|68|21|39||90.0												TGTGCCAGCGGGACAGGAAGGAACTATGGCTACACCTTC	36								CASGTGRNYGYTF		:::::::::0:-8:9:9:0:-4:17:21:-2:39:::	TLML_7_	RNA
1614	CLONES_TRBTLML_7__4W_TCR-JV_cDNA_37_TCTTCACA_merged_170000.txt	2650	4	0.000110822	TGTGCCAGCAGTTTTTCTCGTAACTATGGCTACACCTTC	EEEEEEEEEEEEEEEEEEEEEEEEEEEEEEEEEEEEEEE	TRBV27*00(413.8)		TRBJ1-2*00(235)		556|570|593|0|14||70.0		21|40|68|20|39||95.0												TGTGCCAGCAGTTTTTCTCGTAACTATGGCTACACCTTC	36								CASSFSRNYGYTF		:::::::::0:-3:14:::::20:-1:39:::	TLML_7_	RNA
1615	CLONES_TRBTLML_7__4W_TCR-JV_cDNA_37_TCTTCACA_merged_170000.txt	2651	4	0.000110822	TGTGCCAGCAGTTTTCAGGGCGTTGACGAGCAGTACTTC	EEEEEEEEEEEEEEEEEEEEEEEEEEEEEEEEEEEEEEE	TRBV27*00(577.5)	TRBD1*00(25),TRBD2*00(25)	TRBJ2-7*00(210)		556|570|593|0|14||70.0	16|21|36|15|20||25.0;28|33|48|16|21||25.0	25|39|67|25|39||70.0												TGTGCCAGCAGTTTTCAGGGCGTTGACGAGCAGTACTTC	36								CASSFQGVDEQYF		:::::::::0:-3:14:15:-4:-3:20:25:-5:39:::	TLML_7_	RNA
1616	CLONES_TRBTLML_7__4W_TCR-JV_cDNA_37_TCTTCACA_merged_170000.txt	2652	4	0.000110822	TGTGCCAGCAGTTTGGGTGGGGCCCATGGCTACACCTTC	EEEEEEEEEEEEEEEEEEEEEEEEEEEEEEEEEEEEEEE	TRBV12-3*00(811),TRBV12-4*00(800.5)	TRBD2*00(30)	TRBJ1-2*00(157.5)		530|544|567|0|14||70.0;530|544|567|0|14||70.0	29|35|48|19|25||30.0	26|40|68|25|39||70.0												TGTGCCAGCAGTTTGGGTGGGGCCCATGGCTACACCTTC	36								CASSLGGAHGYTF		:::::::::0:-3:14:19:-13:3:25:25:-6:39:::	TLML_7_	RNA
1617	CLONES_TRBTLML_7__4W_TCR-JV_cDNA_37_TCTTCACA_merged_170000.txt	2653	4	0.000110822	TGTGCCAGCAGTTTGATGGGAAATCAGCCCCAGCATTTT	EEEEEEEEEEEEEEEEEEEEEEEEEEEEEEEEEEEEEEE	TRBV6-6*00(317.3)		TRBJ1-5*00(230)		516|529|553|0|13||65.0		24|42|70|21|39||90.0												TGTGCCAGCAGTTTGATGGGAAATCAGCCCCAGCATTTT	36								CASSLMGNQPQHF		:::::::::0:-4:13:::::21:-4:39:::	TLML_7_	RNA
1618	CLONES_TRBTLML_7__4W_TCR-JV_cDNA_37_TCTTCACA_merged_170000.txt	2654	4	0.000110822	TGTGCCAGCAGTTTAGGTGGTGGGACCGAGCAGTACTTC	EEEEEEEEEEEEEEEEEEEEEEEEEEEEEEEEEEEEEEE	TRBV27*00(405)	TRBD1*00(25),TRBD2*00(25)	TRBJ2-7*00(205)		556|571|593|0|15||75.0	12|17|36|21|26||25.0;16|21|48|21|26||25.0	26|39|67|26|39||65.0												TGTGCCAGCAGTTTAGGTGGTGGGACCGAGCAGTACTTC	36								CASSLGGGTEQYF		:::::::::0:-2:15:21:0:-7:26:26:-6:39:::	TLML_7_	RNA
1619	CLONES_TRBTLML_7__4W_TCR-JV_cDNA_37_TCTTCACA_merged_170000.txt	2655	4	0.000110822	TGTGCCAGCAGTTTAACAGGGTATCAGCCCCAGCATTTT	EEEEEEEEEEEEEEEEEEEEEEEEEEEEEEEEEEEEEEE	TRBV27*00(533.5)	TRBD1*00(30)	TRBJ1-5*00(225)		556|571|593|0|15||75.0	15|21|36|15|21||30.0	25|42|70|22|39||85.0												TGTGCCAGCAGTTTAACAGGGTATCAGCCCCAGCATTTT	36								CASSLTGYQPQHF		:::::::::0:-2:15:15:-3:-3:21:22:-5:39:::	TLML_7_	RNA
1620	CLONES_TRBTLML_7__4W_TCR-JV_cDNA_37_TCTTCACA_merged_170000.txt	2656	4	0.000110822	TGTGCCAGCAGTTCCCGCCCGGGGGATGGCTACACCTTC	EEEEEEEEEEEEEEEEEEEEEEEEEEEEEEEEEEEEEEE	TRBV6-7*00(411.3)	TRBD1*00(30),TRBD2*00(30)	TRBJ1-2*00(210)		516|529|553|0|13||65.0	9|15|36|17|23||30.0;13|19|48|17|23||30.0	26|40|68|25|39||70.0												TGTGCCAGCAGTTCCCGCCCGGGGGATGGCTACACCTTC	36								CASSSRPGDGYTF		:::::::::0:-4:13:17:3:-9:23:25:-6:39:::	TLML_7_	RNA
1621	CLONES_TRBTLML_7__4W_TCR-JV_cDNA_37_TCTTCACA_merged_170000.txt	2657	4	0.000110822	TGTGCCAGCAGTTCAGACATGAACACTGAAGCTTTCTTT	EEEEEEEEEEEEEEEEEEEEEEEEEEEEEEEEEEEEEEE	TRBV6-2*00(514.7),TRBV6-3*00(514.7)		TRBJ1-1*00(250)		516|529|553|0|13||65.0;516|529|553|0|13||65.0		18|40|68|17|39||110.0												TGTGCCAGCAGTTCAGACATGAACACTGAAGCTTTCTTT	36								CASSSDMNTEAFF		:::::::::0:-4:13:::::17:2:39:::	TLML_7_	RNA
1622	CLONES_TRBTLML_7__4W_TCR-JV_cDNA_37_TCTTCACA_merged_170000.txt	2658	4	0.000110822	TGTGCCAGCAGTTGGGGAGACACAGATACGCAGTATTTT	EEEEEEEEEEEEEEEAEEEEEEEEEEEEEEEEEEEEEEE	TRBV11-3*00(815)	TRBD2*00(25)	TRBJ2-3*00(235)		521|532|558|0|11||55.0	25|30|48|14|19||25.0	22|41|69|20|39||95.0												TGTGCCAGCAGTTGGGGAGACACAGATACGCAGTATTTT	32								CASSWGDTDTQYF		:::::::::0:-6:11:14:-9:-2:19:20:-2:39:::	TLML_7_	RNA
1623	CLONES_TRBTLML_7__4W_TCR-JV_cDNA_37_TCTTCACA_merged_170000.txt	2659	4	0.000110822	TGTGCCAGCAGTTATGACAGCCTACAGCCCCAGCATTTT	EEEEEEEEEEEEEEEEEEEEEEEEEEEEEEEEEEEEEEE	TRBV6-5*00(526)	TRBD1*00(25)	TRBJ1-5*00(211)		519|533|556|0|14||70.0	14|19|36|15|20||25.0	27|42|70|24|39||75.0												TGTGCCAGCAGTTATGACAGCCTACAGCCCCAGCATTTT	36								CASSYDSLQPQHF		:::::::::0:-3:14:15:-2:-5:20:24:-7:39:::	TLML_7_	RNA
1624	CLONES_TRBTLML_7__4W_TCR-JV_cDNA_37_TCTTCACA_merged_170000.txt	2660	4	0.000110822	TGTGCCAGCAGTTACTTCCCTGAAGGGTTGGCTTTCTTT	EEEEEEEEEEEEEEEEEEEEEEEEEEEEEEEEEEEEEEE	TRBV6-5*00(654.8)	TRBD1*00(25)	TRBJ1-1*00(185)		519|535|556|0|16||80.0	3|8|36|17|22||25.0	31|40|68|30|39||45.0												TGTGCCAGCAGTTACTTCCCTGAAGGGTTGGCTTTCTTT	36								CASSYFPEGLAFF		:::::::::0:-1:16:17:9:-16:22:30:-11:39:::	TLML_7_	RNA
1625	CLONES_TRBTLML_7__4W_TCR-JV_cDNA_37_TCTTCACA_merged_170000.txt	2661	4	0.000110822	TGTGCCAGCAGTTACTCCAGGGACACTGAAGCTTTCTTT	EEEEEEEEEEEEEEEEEEEEEEEEEEEEEEEEEEEEEEE	TRBV6-6*00(410),TRBV6-5*00(362)	TRBD1*00(25)	TRBJ1-1*00(225)		516|533|553|0|17||85.0;519|536|556|0|17||85.0	16|21|36|17|22||25.0	23|40|68|22|39||85.0												TGTGCCAGCAGTTACTCCAGGGACACTGAAGCTTTCTTT	36								CASSYSRDTEAFF		:::::::::0:0:17:17:-4:-3:22:22:-3:39:::	TLML_7_	RNA
1626	CLONES_TRBTLML_7__4W_TCR-JV_cDNA_37_TCTTCACA_merged_170000.txt	2662	4	0.000110822	TGTGCCAGCAGTTACGACAGCCCAGGGACCCAGTACTTC	EEEEEEEEEEEEEEEEEEEEEEEEEEEEEEEEEEEEEEE	TRBV7-2*00(550.8)	TRBD1*00(25)	TRBJ2-5*00(205)		580|591|617|0|11||55.0	14|19|36|15|20||25.0	27|40|68|26|39||65.0												TGTGCCAGCAGTTACGACAGCCCAGGGACCCAGTACTTC	36								CASSYDSPGTQYF		:::::::::0:-6:11:15:-2:-5:20:26:-7:39:::	TLML_7_	RNA
1627	CLONES_TRBTLML_7__4W_TCR-JV_cDNA_37_TCTTCACA_merged_170000.txt	2663	4	0.000110822	TGTGCCAGCAGTCTGTCAGGGTTCGAGCCCCAGCATTTT	EEEEEEEEEEEEEEEEEEEEEEEEEEEEEEEEEEEEEEE	TRBV6-2*00(495),TRBV6-3*00(495)	TRBD1*00(25)	TRBJ1-5*00(176.3)		516|528|553|0|12||60.0;516|528|553|0|12||60.0	5|10|36|12|17||25.0	28|42|70|25|39||70.0												TGTGCCAGCAGTCTGTCAGGGTTCGAGCCCCAGCATTTT	36								CASSLSGFEPQHF		:::::::::0:-5:12:12:7:-14:17:25:-8:39:::	TLML_7_	RNA
1628	CLONES_TRBTLML_7__4W_TCR-JV_cDNA_37_TCTTCACA_merged_170000.txt	2664	4	0.000110822	TGTGCCAGCAGTCCCGACAGCTACAATGAGCAGTTCTTC	EEEEEEEEEEEEEEEEEEEEEEEEEEEEEEEEEEEEEEE	TRBV6-3*00(689.5),TRBV6-2*00(681.5)	TRBD1*00(25)	TRBJ2-1*00(215)		516|528|553|0|12||60.0;516|528|553|0|12||60.0	14|19|36|15|20||25.0	23|42|70|20|39||95.0												TGTGCCAGCAGTCCCGACAGCTACAATGAGCAGTTCTTC	36								CASSPDSYNEQFF		:::::::::0:-5:12:15:-2:-5:20:20:-3:39:::	TLML_7_	RNA
1629	CLONES_TRBTLML_7__4W_TCR-JV_cDNA_37_TCTTCACA_merged_170000.txt	2665	4	0.000110822	TGTGCCAGCAGTCGCCAGTCCACCGGGGAGCTGTTTTTT	EEEEEEEEEEEEEEEEEEEEEEEEEEEEEEEEEEEEEEE	TRBV28*00(376)		TRBJ2-2*00(187.5)		564|576|601|0|12||60.0		24|43|71|20|39||95.0												TGTGCCAGCAGTCGCCAGTCCACCGGGGAGCTGTTTTTT	36								CASSRQSTGELFF		:::::::::0:-5:12:::::20:-4:39:::	TLML_7_	RNA
1630	CLONES_TRBTLML_7__4W_TCR-JV_cDNA_37_TCTTCACA_merged_170000.txt	2666	4	0.000110822	TGTGCCAGCAGTGGGGACAGCTACTCCGAGCAGTACTTC	EEEEEEEEEEEEEEEEEEEEEEEEEEEEEEEEEEEEEEE	TRBV21-1*00(355.8)	TRBD1*00(25),TRBD2*00(25)	TRBJ2-7*00(200)		544|555|581|0|11||55.0	12|17|36|13|18||25.0;16|21|48|13|18||25.0	18|39|67|18|39|SC22ASA25C|73.0												TGTGCCAGCAGTGGGGACAGCTACTCCGAGCAGTACTTC	36								CASSGDSYSEQYF		:::::::::0:-6:11:13:0:-7:18:18:2:39:::	TLML_7_	RNA
1631	CLONES_TRBTLML_7__4W_TCR-JV_cDNA_37_TCTTCACA_merged_170000.txt	2667	4	0.000110822	TGTGCCAGCAGTACCCTCGACAGGGGGCAGGCGTATTTT	EEEEEEEEEEEEEEEEEEEEEEEEEEEEEEEEEEEEEEE	TRBV28*00(645)	TRBD1*00(50)	TRBJ2-3*00(175)		564|576|601|0|12||60.0	14|24|36|18|28||50.0	34|41|69|32|39||35.0												TGTGCCAGCAGTACCCTCGACAGGGGGCAGGCGTATTTT	36								CASSTLDRGQAYF		:::::::::0:-5:12:18:-2:0:28:32:-14:39:::	TLML_7_	RNA
1632	CLONES_TRBTLML_7__4W_TCR-JV_cDNA_37_TCTTCACA_merged_170000.txt	2668	4	0.000110822	TGTGCCAGCAGTAGCCGGGGGCCCGGGGAGCTGTTTTTT	EEEEEEEEEEEEEEEEEEEEEEEEEEEEEEEEEEEEEEE	TRBV6-1*00(615)	TRBD1*00(30)	TRBJ2-2*00(177.5)		516|528|553|0|12||60.0	18|24|36|16|22||30.0	26|43|71|22|39||85.0												TGTGCCAGCAGTAGCCGGGGGCCCGGGGAGCTGTTTTTT	36								CASSSRGPGELFF		:::::::::0:-5:12:16:-6:0:22:22:-6:39:::	TLML_7_	RNA
1633	CLONES_TRBTLML_7__4W_TCR-JV_cDNA_37_TCTTCACA_merged_170000.txt	2669	4	0.000110822	TGTGCCAGCAGTAAGACTTACACCGGGGAGCTGTTTTTT	EEEEEEEEEEEEEEEEEEEEEEEEEEEEEEEEEEEEEEE	TRBV6-2*00(392.3),TRBV6-3*00(392.3)		TRBJ2-2*00(240)		516|528|553|0|12||60.0;516|528|553|0|12||60.0		23|43|71|19|39||100.0												TGTGCCAGCAGTAAGACTTACACCGGGGAGCTGTTTTTT	36								CASSKTYTGELFF		:::::::::0:-5:12:::::19:-3:39:::	TLML_7_	RNA
1634	CLONES_TRBTLML_7__4W_TCR-JV_cDNA_37_TCTTCACA_merged_170000.txt	2670	4	0.000110822	TGTGCCAGCAGCTTTGGGGCAGACTATGGCTACACCTTC	EEEEEEEEEEEEEEEEEEEEEEEEEEEEEEEEEEEEEEE	TRBV11-1*00(180),TRBV11-3*00(164),TRBV7-9*00(164)	TRBD1*00(25)	TRBJ1-2*00(225)		531|545|568|0|14||70.0;521|535|558|0|14||70.0;556|570|593|0|14||70.0	19|24|36|15|20||25.0	23|40|68|22|39||85.0												TGTGCCAGCAGCTTTGGGGCAGACTATGGCTACACCTTC	36								CASSFGADYGYTF		:::::::::0:-3:14:15:-7:0:20:22:-3:39:::	TLML_7_	RNA
1635	CLONES_TRBTLML_7__4W_TCR-JV_cDNA_37_TCTTCACA_merged_170000.txt	2671	4	0.000110822	TGTGCCAGCAGCTTGGGACAGCACTATGGCTACACCTTC	EEEEEEEEEEEEEEEEEEEEEEEEEEEEEEEEEEEEEEE	TRBV7-9*00(232.5)	TRBD1*00(35)	TRBJ1-2*00(225)		556|570|593|0|14||70.0	12|19|36|14|21||35.0	23|40|68|22|39||85.0												TGTGCCAGCAGCTTGGGACAGCACTATGGCTACACCTTC	36								CASSLGQHYGYTF		:::::::::0:-3:14:14:0:-5:21:22:-3:39:::	TLML_7_	RNA
1636	CLONES_TRBTLML_7__4W_TCR-JV_cDNA_37_TCTTCACA_merged_170000.txt	2672	4	0.000110822	TGTGCCAGCAGCTTACAGGGAAGTCAGCCCCAGCATTTT	EEEEEEEEEEEEEEEEEEEEEEEEEEEEEEEEEEEEEEE	TRBV7-2*00(210)	TRBD1*00(25)	TRBJ1-5*00(220)		580|595|617|0|15||75.0	16|21|36|15|20||25.0	26|42|70|23|39||80.0												TGTGCCAGCAGCTTACAGGGAAGTCAGCCCCAGCATTTT	36								CASSLQGSQPQHF		:::::::::0:-2:15:15:-4:-3:20:23:-6:39:::	TLML_7_	RNA
1637	CLONES_TRBTLML_7__4W_TCR-JV_cDNA_37_TCTTCACA_merged_170000.txt	2673	4	0.000110822	TGTGCCAGCAGCTTAGTGTCCTCCTACGAGCAGTACTTC	EEEEEEEEEEEEEEEEEEEEEEEEEEEEEEEEEEEEEEE	TRBV7-2*00(456.5)		TRBJ2-7*00(168.5)		580|596|617|0|16||80.0		20|39|67|20|39||95.0												TGTGCCAGCAGCTTAGTGTCCTCCTACGAGCAGTACTTC	36								CASSLVSSYEQYF		:::::::::0:-1:16:::::20:0:39:::	TLML_7_	RNA
1638	CLONES_TRBTLML_7__4W_TCR-JV_cDNA_37_TCTTCACA_merged_170000.txt	2674	4	0.000110822	TGTGCCAGCAGCTTAGGCCCGAATCAGCCCCAGCATTTT	EEEEEEEEEEEEEEEEEEEEEEEEEEEEEEEEEEEEEEE	TRBV11-3*00(424.5),TRBV11-2*00(418.5),TRBV11-1*00(382.5)		TRBJ1-5*00(214.5)		521|537|558|0|16||80.0;522|538|559|0|16||80.0;531|547|568|0|16||80.0		24|42|70|21|39||90.0												TGTGCCAGCAGCTTAGGCCCGAATCAGCCCCAGCATTTT	36								CASSLGPNQPQHF		:::::::::0:-1:16:::::21:-4:39:::	TLML_7_	RNA
1639	CLONES_TRBTLML_7__4W_TCR-JV_cDNA_37_TCTTCACA_merged_170000.txt	2675	4	0.000110822	TGTGCCAGCAGCTTAGGGCCGATCGGGGAGCTGTTTTTT	EEEEEEEEEEEEEEEEEEEEEEEEEEEEEEEEEEEEEEE	TRBV7-9*00(305)		TRBJ2-2*00(216)		556|572|593|0|16||80.0		27|43|71|23|39||80.0												TGTGCCAGCAGCTTAGGGCCGATCGGGGAGCTGTTTTTT	36								CASSLGPIGELFF		:::::::::0:-1:16:::::23:-7:39:::	TLML_7_	RNA
1640	CLONES_TRBTLML_7__4W_TCR-JV_cDNA_37_TCTTCACA_merged_170000.txt	2676	4	0.000110822	TGTGCCAGCAGCTTAGACCTGTATCAGCCCCAGCATTTT	EEEEEEEEEEEEEEEEEEEEEEEEEEEEEEEEEEEEEEE	TRBV11-2*00(455)	TRBD1*00(25)	TRBJ1-5*00(225)		522|539|559|0|17||85.0	4|9|36|17|22||25.0	25|42|70|22|39||85.0												TGTGCCAGCAGCTTAGACCTGTATCAGCCCCAGCATTTT	36								CASSLDLYQPQHF		:::::::::0:0:17:17:8:-15:22:22:-5:39:::	TLML_7_	RNA
1641	CLONES_TRBTLML_7__4W_TCR-JV_cDNA_37_TCTTCACA_merged_170000.txt	2677	4	0.000110822	TGTGCCAGCAGCTCCCCGAGGGGAGAGACCCAGTACTTC	EEEEEEEEEEEEEEEEEEEEEEEEEEEEEEEEEEEEEEE	TRBV11-1*00(135),TRBV7-9*00(135)	TRBD1*00(25),TRBD2*00(25)	TRBJ2-5*00(220)		531|544|568|0|13||65.0;556|569|593|0|13||65.0	17|22|36|18|23||25.0;27|32|48|17|22||25.0	24|40|68|23|39||80.0												TGTGCCAGCAGCTCCCCGAGGGGAGAGACCCAGTACTTC	36								CASSSPRGETQYF		:::::::::0:-4:13:18:-5:-2:23:23:-4:39:::	TLML_7_	RNA
1642	CLONES_TRBTLML_7__4W_TCR-JV_cDNA_37_TCTTCACA_merged_170000.txt	2678	4	0.000110822	TGTGCCAGCAGCTCCGGGGCCCAAGAGACCCAGTACTTC	EEEEEEEEEEEEEEEEEEEEEEEEEEEEEEEEEEEEEEE	TRBV2*00(212.5)	TRBD1*00(25),TRBD2*00(25)	TRBJ2-5*00(235)		518|529|555|0|11||55.0	10|15|36|13|18||25.0;14|19|48|13|18||25.0	21|40|68|20|39||95.0												TGTGCCAGCAGCTCCGGGGCCCAAGAGACCCAGTACTTC	36								CASSSGAQETQYF		:::::::::0:-6:11:13:2:-9:18:20:-1:39:::	TLML_7_	RNA
1643	CLONES_TRBTLML_7__4W_TCR-JV_cDNA_37_TCTTCACA_merged_170000.txt	2679	4	0.000110822	TGTGCCAGCAGCTCCGGGGGTCGAAATGAGCAGTTCTTC	EEEEEEEEEEEEEEEEEEEEEEEEEEEEEEEEEEEEEEE	TRBV11-2*00(535)	TRBD1*00(25),TRBD2*00(25)	TRBJ2-1*00(215)		522|535|559|0|13||65.0	10|15|36|13|18||25.0;14|19|48|13|18||25.0	27|42|70|24|39||75.0												TGTGCCAGCAGCTCCGGGGGTCGAAATGAGCAGTTCTTC	36								CASSSGGRNEQFF		:::::::::0:-4:13:13:2:-9:18:24:-7:39:::	TLML_7_	RNA
1644	CLONES_TRBTLML_7__4W_TCR-JV_cDNA_37_TCTTCACA_merged_170000.txt	2680	4	0.000110822	TGTGCCAGCAGCTCGTACAGGGAAGGTGAGCAGTTCTTC	EEEEEEEEEEEEEEEEEEEEEEEEEEEEEEEEEEEEEEE	TRBV7-7*00(487.5),TRBV7-6*00(443.5)	TRBD1*00(30)	TRBJ2-1*00(205)		585|598|622|0|13||65.0;576|589|613|0|13||65.0	15|21|36|16|22||30.0	29|42|70|26|39||65.0												TGTGCCAGCAGCTCGTACAGGGAAGGTGAGCAGTTCTTC	36								CASSSYREGEQFF		:::::::::0:-4:13:16:-3:-3:22:26:-9:39:::	TLML_7_	RNA
1645	CLONES_TRBTLML_7__4W_TCR-JV_cDNA_37_TCTTCACA_merged_170000.txt	2681	4	0.000110822	TGTGCCAGCAGCTCACACATGAACACTGAAGCTTTCTTT	EEEEEEEEEEEEEEEEEEEEEEEEEEEEEEEEEEEEEEE	TRBV7-2*00(641.3)		TRBJ1-1*00(250)		580|593|617|0|13||65.0		18|40|68|17|39||110.0												TGTGCCAGCAGCTCACACATGAACACTGAAGCTTTCTTT	36								CASSSHMNTEAFF		:::::::::0:-4:13:::::17:2:39:::	TLML_7_	RNA
1646	CLONES_TRBTLML_7__4W_TCR-JV_cDNA_37_TCTTCACA_merged_170000.txt	2682	4	0.000110822	TGTGCCAGCAGCTCAGGGGCCAGCTACGAGCAGTACTTC	EEEEEEEEEEEEEEEEEEEEEEEEEEEEEEEEEEEEEEE	TRBV7-6*00(410),TRBV7-7*00(378)	TRBD1*00(30)	TRBJ2-7*00(220)		576|589|613|0|13||65.0;585|598|622|0|13||65.0	16|22|36|13|19||30.0	23|39|67|23|39||80.0												TGTGCCAGCAGCTCAGGGGCCAGCTACGAGCAGTACTTC	36								CASSSGASYEQYF		:::::::::0:-4:13:13:-4:-2:19:23:-3:39:::	TLML_7_	RNA
1647	CLONES_TRBTLML_7__4W_TCR-JV_cDNA_37_TCTTCACA_merged_170000.txt	2683	4	0.000110822	TGTGCCAGCAGCTGGACTAGTTTGGAGACCCAGTACTTC	EEEEEEEEEEEEEEEEEEEEEEEEEEEEEEEEEEEEEEE	TRBV5-6*00(834.8)	TRBD2*00(35)	TRBJ2-5*00(215)		550|563|586|0|13||65.0	17|24|48|13|20||35.0	25|40|68|24|39||75.0												TGTGCCAGCAGCTGGACTAGTTTGGAGACCCAGTACTTC	36								CASSWTSLETQYF		:::::::::0:-3:13:13:-1:-8:20:24:-5:39:::	TLML_7_	RNA
1648	CLONES_TRBTLML_7__4W_TCR-JV_cDNA_37_TCTTCACA_merged_170000.txt	2684	4	0.000110822	TGTGCCAGCAGCTACGACGTACCCTATGGCTACACCTTC	EEEEEEEEEEEEEEEEEEEEEEEEEEEEEEEEEEEEEEE	TRBV12-3*00(392.5),TRBV12-4*00(392.5)		TRBJ1-2*00(220)		530|541|567|0|11||55.0;530|541|567|0|11||55.0		24|40|68|23|39||80.0												TGTGCCAGCAGCTACGACGTACCCTATGGCTACACCTTC	36								CASSYDVPYGYTF		:::::::::0:-6:11:::::23:-4:39:::	TLML_7_	RNA
1649	CLONES_TRBTLML_7__4W_TCR-JV_cDNA_37_TCTTCACA_merged_170000.txt	2685	4	0.000110822	TGTGCCAGCAGCCCTTTCGCTGACGGGGAGCTGTTTTTT	EEEEEEEEEEEEEEEEEEEEEEEEEEEEEEEEEEEEEEE	TRBV12-3*00(247.3),TRBV12-4*00(247.3)		TRBJ2-2*00(216)		530|541|567|0|11||55.0;530|541|567|0|11||55.0		27|43|71|23|39||80.0												TGTGCCAGCAGCCCTTTCGCTGACGGGGAGCTGTTTTTT	36								CASSPFADGELFF		:::::::::0:-6:11:::::23:-7:39:::	TLML_7_	RNA
1650	CLONES_TRBTLML_7__4W_TCR-JV_cDNA_37_TCTTCACA_merged_170000.txt	2686	4	0.000110822	TGTGCCAGCAGCCCCGGTCAGGGTTATGGCTACACCTTC	EEEEEEEEEEEEEEEEEEEEEEEEEEEEEEEEEEEEEEE	TRBV7-8*00(316),TRBV7-2*00(284)	TRBD1*00(25),TRBD2*00(25)	TRBJ1-2*00(209.7)		567|579|604|0|12||60.0;580|592|617|0|12||60.0	9|14|36|12|17||25.0;13|18|48|12|17||25.0	25|40|68|24|39||75.0												TGTGCCAGCAGCCCCGGTCAGGGTTATGGCTACACCTTC	36								CASSPGQGYGYTF		:::::::::0:-5:12:12:3:-10:17:24:-5:39:::	TLML_7_	RNA
1652	CLONES_TRBTLML_7__4W_TCR-JV_cDNA_37_TCTTCACA_merged_170000.txt	2688	4	0.000110822	TGTGCCAGCAGCCGCCTGGACACCGGGGAGCTGTTTTTT	EEEEEEEEEEEEEEEEEEEEEEEEEEEEEEEEEEEEEEE	TRBV3-1*00(429),TRBV3-2*00(381)		TRBJ2-2*00(240)		543|556|580|0|13||65.0;543|556|580|0|13||65.0		23|43|71|19|39||100.0												TGTGCCAGCAGCCGCCTGGACACCGGGGAGCTGTTTTTT	36								CASSRLDTGELFF		:::::::::0:-4:13:::::19:-3:39:::	TLML_7_	RNA
1653	CLONES_TRBTLML_7__4W_TCR-JV_cDNA_37_TCTTCACA_merged_170000.txt	2689	4	0.000110822	TGTGCCAGCAGCCGGGGTACAGGGGGTCGGGCTTTCTTT	EEEEEEEEEEEEEEEEEEEEEEEEEEEEEEEEEEEEEEE	TRBV7-3*00(539.5)	TRBD1*00(40)	TRBJ1-1*00(147.5)		540|552|577|0|12||60.0	15|23|36|18|26||40.0	31|40|68|30|39||45.0												TGTGCCAGCAGCCGGGGTACAGGGGGTCGGGCTTTCTTT	36								CASSRGTGGRAFF		:::::::::0:-5:12:18:-3:-1:26:30:-11:39:::	TLML_7_	RNA
1654	CLONES_TRBTLML_7__4W_TCR-JV_cDNA_37_TCTTCACA_merged_170000.txt	2690	4	0.000110822	TGTGCCAGCAGCCACGGGGAGGACTATGGCTACACCTTC	EEEEEEEEEEEEEEEEEEEEEEEEEEEEEEEEEEEEEEE	TRBV3-1*00(353.3)	TRBD2*00(30)	TRBJ1-2*00(225)		543|557|580|0|14||70.0	25|31|48|16|22||30.0	23|40|68|22|39||85.0												TGTGCCAGCAGCCACGGGGAGGACTATGGCTACACCTTC	36								CASSHGEDYGYTF		:::::::::0:-3:14:16:-9:-1:22:22:-3:39:::	TLML_7_	RNA
1655	CLONES_TRBTLML_7__4W_TCR-JV_cDNA_37_TCTTCACA_merged_170000.txt	2691	4	0.000110822	TGTGCCAGCAGCCAGCCCGACATGCGTGAGCAGTTCTTC	EEEEEEEEEEEEEEEEEEEEEEEEEEEEEEEEEEEEEEE	TRBV4-2*00(377.5)		TRBJ2-1*00(197.5)		537|551|574|0|14||70.0		29|42|70|26|39||65.0												TGTGCCAGCAGCCAGCCCGACATGCGTGAGCAGTTCTTC	36								CASSQPDMREQFF		:::::::::0:-3:14:::::26:-9:39:::	TLML_7_	RNA
1656	CLONES_TRBTLML_7__4W_TCR-JV_cDNA_37_TCTTCACA_merged_170000.txt	2692	4	0.000110822	TGTGCCAGCAGCCAATCCGGCAATCAGCCCCAGCATTTT	EEEEEEEEEEEEEEEEEEEEEEEEEEEEEEEEEEEEEEE	TRBV3-1*00(687.8)		TRBJ1-5*00(210)		543|558|580|0|15||75.0		22|42|70|19|39||100.0												TGTGCCAGCAGCCAATCCGGCAATCAGCCCCAGCATTTT	36								CASSQSGNQPQHF		:::::::::0:-2:15:::::19:-2:39:::	TLML_7_	RNA
1657	CLONES_TRBTLML_7__4W_TCR-JV_cDNA_37_TCTTCACA_merged_170000.txt	2693	4	0.000110822	TGTGCCAGCAGCCAACCGGGACAGGGGGAGCAGTACTTC	EEEEEEEEEEEEEEEEEEEEEEEEEEEEEEEEEEEEEEE	TRBV9*00(476.3)	TRBD1*00(60)	TRBJ2-7*00(200)		559|571|595|0|12||60.0	10|22|36|15|27||60.0	27|39|67|27|39||60.0												TGTGCCAGCAGCCAACCGGGACAGGGGGAGCAGTACTTC	36								CASSQPGQGEQYF		:::::::::0:-4:12:15:2:-2:27:27:-7:39:::	TLML_7_	RNA
1658	CLONES_TRBTLML_7__4W_TCR-JV_cDNA_37_TCTTCACA_merged_170000.txt	2694	4	0.000110822	TGTGCCAGCAGCCAACAGCGCCACAATGAGCAGTTCTTC	EEEEEEEEEEEEEEEEEEEEEEEEEEEEEEEEEEEEEEE	TRBV4-2*00(425),TRBV4-3*00(409)	TRBD1*00(25)	TRBJ2-1*00(225)		537|552|574|0|15||75.0;537|552|574|0|15|SC539T|59.0	22|27|36|17|22||25.0	25|42|70|22|39||85.0												TGTGCCAGCAGCCAACAGCGCCACAATGAGCAGTTCTTC	36								CASSQQRHNEQFF		:::::::::0:-2:15:17:-10:3:22:22:-5:39:::	TLML_7_	RNA
1659	CLONES_TRBTLML_7__4W_TCR-JV_cDNA_37_TCTTCACA_merged_170000.txt	2695	4	0.000110822	TGTGCCAGCAGCCAACAAGATATAAGAGAGCAGTTCTTC	EEEEEEEEEEEEEEEEEEEEEEEEEEEEEEEEEEEEEEE	TRBV3-1*00(487.5),TRBV3-2*00(439.5)		TRBJ2-1*00(200)		543|558|580|0|15||75.0;543|558|580|0|15||75.0		30|42|70|27|39||60.0												TGTGCCAGCAGCCAACAAGATATAAGAGAGCAGTTCTTC	36								CASSQQDIREQFF		:::::::::0:-2:15:::::27:-10:39:::	TLML_7_	RNA
1660	CLONES_TRBTLML_7__4W_TCR-JV_cDNA_37_TCTTCACA_merged_170000.txt	2696	4	0.000110822	TGTGCCAGCAGCGTTGTGATGACCTACGAGCAGTACTTC	EEEEEEEEEEEEEEEEEEEEEEEEEEEEEEEEEEEEEEE	TRBV7-2*00(535)		TRBJ2-7*00(205)		580|592|617|0|12||60.0		22|39|67|22|39||85.0												TGTGCCAGCAGCGTTGTGATGACCTACGAGCAGTACTTC	36								CASSVVMTYEQYF		:::::::::0:-5:12:::::22:-2:39:::	TLML_7_	RNA
1661	CLONES_TRBTLML_7__4W_TCR-JV_cDNA_37_TCTTCACA_merged_170000.txt	2697	4	0.000110822	TGTGCCAGCAGCGTAGCCCCTTACTCTGAGCAGTACTTC	EEEEEEEEEEEEEEEEEEEEEEEEEEEEEEEEEEEEEEE	TRBV9*00(287.5)		TRBJ2-7*00(200)		559|576|595|0|17||85.0		27|39|67|27|39||60.0												TGTGCCAGCAGCGTAGCCCCTTACTCTGAGCAGTACTTC	36								CASSVAPYSEQYF		:::::::::0:1:17:::::27:-7:39:::	TLML_7_	RNA
1662	CLONES_TRBTLML_7__4W_TCR-JV_cDNA_37_TCTTCACA_merged_170000.txt	2698	4	0.000110822	TGTGCCAGCAGCGTAGCCCCGCTTAATACGCAGTATTTT	EEEEEEEEEEEEEEEEEEEEEEEEEEEEEEEEEEEEEEE	TRBV9*00(730)	TRBD2*00(30)	TRBJ2-3*00(210)		559|576|595|0|17||85.0	4|10|48|17|23||30.0	27|41|69|25|39||70.0												TGTGCCAGCAGCGTAGCCCCGCTTAATACGCAGTATTTT	36								CASSVAPLNTQYF		:::::::::0:1:17:17:12:-22:23:25:-7:39:::	TLML_7_	RNA
1663	CLONES_TRBTLML_7__4W_TCR-JV_cDNA_37_TCTTCACA_merged_170000.txt	2699	4	0.000110822	TGTGCCAGCAGCGCCGGATCGGGGGTCGGAGCTTTCTTT	EEEEEEEEEEEEEEEEEEEEEEEEEEEEEEEEEEEEEEE	TRBV12-3*00(396.8),TRBV12-4*00(396.8)	TRBD1*00(25)	TRBJ1-1*00(163.8)		530|541|567|0|11||55.0;530|541|567|0|11||55.0	18|23|36|20|25||25.0	30|40|68|29|39||50.0												TGTGCCAGCAGCGCCGGATCGGGGGTCGGAGCTTTCTTT	36								CASSAGSGVGAFF		:::::::::0:-6:11:20:-6:-1:25:29:-10:39:::	TLML_7_	RNA
1664	CLONES_TRBTLML_7__4W_TCR-JV_cDNA_37_TCTTCACA_merged_170000.txt	2700	4	0.000110822	TGTGCCAGCAGCGATTCAGGGGTGGAGAGCTACACCTTC	EEEEEEEEEEEEEEEEEEEEEEEEEEEEEEEEEEEEEEE	TRBV6-5*00(357.5)	TRBD1*00(30)	TRBJ1-2*00(195)		519|530|556|0|11||55.0	16|22|36|16|22||30.0	29|40|68|28|39||55.0												TGTGCCAGCAGCGATTCAGGGGTGGAGAGCTACACCTTC	36								CASSDSGVESYTF		:::::::::0:-6:11:16:-4:-2:22:28:-9:39:::	TLML_7_	RNA
1665	CLONES_TRBTLML_7__4W_TCR-JV_cDNA_37_TCTTCACA_merged_170000.txt	2701	4	0.000110822	TGTGCCAGCAGCGAAACTCCCACCGGGGAGCTGTTTTTT	EEEEEEEEEEEEEEEEEEEEEEEEEEEEEEEEEEEEEEE	TRBV7-3*00(468.8)		TRBJ2-2*00(235)		540|552|577|0|12||60.0		24|43|71|20|39||95.0												TGTGCCAGCAGCGAAACTCCCACCGGGGAGCTGTTTTTT	36								CASSETPTGELFF		:::::::::0:-5:12:::::20:-4:39:::	TLML_7_	RNA
1666	CLONES_TRBTLML_7__4W_TCR-JV_cDNA_37_TCTTCACA_merged_170000.txt	2702	4	0.000110822	TGTGCCAGCAGCACCAGGGGCTCAGATACGCAGTATTTT	EEEEEEEEEEEEEEEEEEEEEEEEEEEEEEEEEEEEEEE	TRBV7-2*00(903.8)	TRBD1*00(30)	TRBJ2-3*00(120)		580|592|617|0|12||60.0	16|22|36|14|20||30.0	24|41|69|22|39||85.0												TGTGCCAGCAGCACCAGGGGCTCAGATACGCAGTATTTT	36								CASSTRGSDTQYF		:::::::::0:-5:12:14:-4:-2:20:22:-4:39:::	TLML_7_	RNA
1667	CLONES_TRBTLML_7__4W_TCR-JV_cDNA_37_TCTTCACA_merged_170000.txt	2703	4	0.000110822	TGTGCCAGCAGCACAAGTTTATCCTACGAGCAGTACTTC	EEEEEEEEEEEEEEEEEEEEEEEEEEEEEEEEEEEEEEE	TRBV12-3*00(421.5),TRBV12-4*00(421.5)		TRBJ2-7*00(230)		530|541|567|0|11||55.0;530|541|567|0|11||55.0		21|39|67|21|39||90.0												TGTGCCAGCAGCACAAGTTTATCCTACGAGCAGTACTTC	36								CASSTSLSYEQYF		:::::::::0:-6:11:::::21:-1:39:::	TLML_7_	RNA
1668	CLONES_TRBTLML_7__4W_TCR-JV_cDNA_37_TCTTCACA_merged_170000.txt	2704	4	0.000110822	TGTGCCAGCAGGCCAACAGACAATTCACCCCTCCACTTT	EEEEEEEEEEEEEEEEEEEEEEEEEEEEEEEEEEEEEEE	TRBV5-4*00(285),TRBV5-8*00(269)		TRBJ1-6*00(230)		549|560|585|0|11||55.0;551|562|587|0|11||55.0		27|45|73|21|39||90.0												TGTGCCAGCAGGCCAACAGACAATTCACCCCTCCACTTT	36								CASRPTDNSPLHF		:::::::::0:-5:11:::::21:-7:39:::	TLML_7_	RNA
1669	CLONES_TRBTLML_7__4W_TCR-JV_cDNA_37_TCTTCACA_merged_170000.txt	2705	4	0.000110822	TGTGCCAGCAGGGGTACAGGGGGAGATACGCAGTATTTT	EEEEEEEEEEEEEEEEEEEEEEEEEEEEEEEEEEEEEEE	TRBV6-5*00(358.8)	TRBD1*00(40)	TRBJ2-3*00(220)		519|530|556|0|11||55.0	15|23|36|15|23||40.0	25|41|69|23|39||80.0												TGTGCCAGCAGGGGTACAGGGGGAGATACGCAGTATTTT	36								CASRGTGGDTQYF		:::::::::0:-6:11:15:-3:-1:23:23:-5:39:::	TLML_7_	RNA
1670	CLONES_TRBTLML_7__4W_TCR-JV_cDNA_37_TCTTCACA_merged_170000.txt	2706	4	0.000110822	TGTGCCAGCAGGAAAACTAATTACAATGAGCAGTTCTTC	EEEEEEEEEEEEEEEEEEEEEEEEEEEEEEEEEEEEEEE	TRBV2*00(262.5)		TRBJ2-1*00(203.8)		518|529|555|0|11||55.0		24|42|70|21|39||90.0												TGTGCCAGCAGGAAAACTAATTACAATGAGCAGTTCTTC	36								CASRKTNYNEQFF		:::::::::0:-6:11:::::21:-4:39:::	TLML_7_	RNA
1671	CLONES_TRBTLML_7__4W_TCR-JV_cDNA_37_TCTTCACA_merged_170000.txt	2707	4	0.000110822	TGTGCCAGCAGACCAGGGATGAACACTGAAGCTTTCTTT	EEEEEEEEEEEEEEEEEEEEEEEEEEEEEEEEEEEEEEE	TRBV27*00(302.3)	TRBD1*00(25)	TRBJ1-1*00(245)		556|567|593|0|11||55.0	16|21|36|13|18||25.0	19|40|68|18|39||105.0												TGTGCCAGCAGACCAGGGATGAACACTGAAGCTTTCTTT	36								CASRPGMNTEAFF		:::::::::0:-6:11:13:-4:-3:18:18:1:39:::	TLML_7_	RNA
1672	CLONES_TRBTLML_7__4W_TCR-JV_cDNA_37_TCTTCACA_merged_170000.txt	2708	4	0.000110822	TGTGCCAGCAGAGTTTCCGTGAACACTGAAGCTTTCTTT	EEEEEEEEEEEEEEEEEEEEEEEEEEEEEEEEEEEEEEE	TRBV7-3*00(450)		TRBJ1-1*00(240)		540|551|577|0|11||55.0		20|40|68|19|39||100.0												TGTGCCAGCAGAGTTTCCGTGAACACTGAAGCTTTCTTT	36								CASRVSVNTEAFF		:::::::::0:-6:11:::::19:0:39:::	TLML_7_	RNA
1673	CLONES_TRBTLML_7__4W_TCR-JV_cDNA_37_TCTTCACA_merged_170000.txt	2709	4	0.000110822	TGTGCCAGCAGAGCAGGGGGGAACACTGAAGCTTTCTTT	EEEEEEEEEEEEEEEEEEEEEEEEEEEEEEEEEEEEEEE	TRBV28*00(145)	TRBD1*00(35)	TRBJ1-1*00(235)		564|575|601|0|11||55.0	16|23|36|13|20||35.0	21|40|68|20|39||95.0												TGTGCCAGCAGAGCAGGGGGGAACACTGAAGCTTTCTTT	36								CASRAGGNTEAFF		:::::::::0:-6:11:13:-4:-1:20:20:-1:39:::	TLML_7_	RNA
1674	CLONES_TRBTLML_7__4W_TCR-JV_cDNA_37_TCTTCACA_merged_170000.txt	2710	4	0.000110822	TGTGCCAGCAACCAAGGGACAGGGGACGAGCAGTACTTC	EEEEEEEEEEEEEEEEEEEEEEEEEEEEEEEEEEEEEEE	TRBV11-2*00(844.8)	TRBD1*00(50)	TRBJ2-7*00(177.5)		522|532|559|0|10||50.0	12|22|36|15|25||50.0	25|39|67|25|39||70.0												TGTGCCAGCAACCAAGGGACAGGGGACGAGCAGTACTTC	36								CASNQGTGDEQYF		:::::::::0:-7:10:15:0:-2:25:25:-5:39:::	TLML_7_	RNA
1675	CLONES_TRBTLML_7__4W_TCR-JV_cDNA_37_TCTTCACA_merged_170000.txt	2711	4	0.000110822	TGTGCCAACGGAGCGGGAGAAGCAGATACGCAGTATTTT	EEEEEEEEEEEEEEEEEEEEEEEEEEEEEEEEEEEEEEE	TRBV12-3*00(155),TRBV12-4*00(155)	TRBD2*00(40)	TRBJ2-3*00(225)		530|537|567|0|7||35.0;530|537|567|0|7||35.0	22|30|48|11|19||40.0	24|41|69|22|39||85.0												TGTGCCAACGGAGCGGGAGAAGCAGATACGCAGTATTTT	36								CANGAGEADTQYF		:::::::::0:-10:7:11:-6:-2:19:22:-4:39:::	TLML_7_	RNA
1676	CLONES_TRBTLML_7__4W_TCR-JV_cDNA_37_TCTTCACA_merged_170000.txt	2734	4	0.000110822	TGTGGCAGCCAACGGGACAGATACACTGAAGCTTTCTTT	EEEEEEEEEEEEEEEEEEEEEEEEEEEEEEEEEEEEEEE	TRBV19*00(510)	TRBD1*00(40)	TRBJ1-1*00(225)		559|567|596|0|8|SC563G|24.0	11|19|36|12|20||40.0	23|40|68|22|39||85.0												TGTGGCAGCCAACGGGACAGATACACTGAAGCTTTCTTT	36								CGSQRDRYTEAFF		:::::::::0:-9:8:12:1:-5:20:22:-3:39:::	TLML_7_	RNA
1677	CLONES_TRBTLML_7__4W_TCR-JV_cDNA_37_TCTTCACA_merged_170000.txt	2736	4	0.000110822	TGCGCCAGCAGCTTTGGGGGAACCGGGGAGCTGTTTTTT	EEEEEEEEEEEEEEEEEEEEEEEEEEEEEEEEEEEEEEE	TRBV5-1*00(546)	TRBD1*00(25)	TRBJ2-2*00(175)		554|568|590|0|14||70.0	18|23|36|15|20||25.0	25|43|71|21|39||90.0												TGCGCCAGCAGCTTTGGGGGAACCGGGGAGCTGTTTTTT	36								CASSFGGTGELFF		:::::::::0:-2:14:15:-6:-1:20:21:-5:39:::	TLML_7_	RNA
1678	CLONES_TRBTLML_7__4W_TCR-JV_cDNA_37_TCTTCACA_merged_170000.txt	2737	4	0.000110822	TGCGCCAGCAGCTTGCTGGGGGCCAATGAGCAGTTCTTC	EEEEEEEEEEEEEEEEEEEEEEEEEEEEEEEEEEEEEEE	TRBV5-1*00(286.3)	TRBD1*00(30)	TRBJ2-1*00(220)		554|569|590|0|15||75.0	18|24|36|17|23||30.0	26|42|70|23|39||80.0												TGCGCCAGCAGCTTGCTGGGGGCCAATGAGCAGTTCTTC	36								CASSLLGANEQFF		:::::::::0:-1:15:17:-6:0:23:23:-6:39:::	TLML_7_	RNA
1679	CLONES_TRBTLML_7__4W_TCR-JV_cDNA_37_TCTTCACA_merged_170000.txt	2738	4	0.000110822	TGCGCCAGCAGCCAGGTAGACGTTCCTCGACAGTTCTTC	EEEEEEEEEEEEEEEEEEEEEEEEEEEEEEEEEEEEEEE	TRBV4-3*00(442.3),TRBV4-2*00(414.3)		TRBJ2-1*00(185)		537|551|574|0|14||70.0;537|551|574|0|14|ST539C|54.0		33|42|70|30|39||45.0												TGCGCCAGCAGCCAGGTAGACGTTCCTCGACAGTTCTTC	36								CASSQVDVPRQFF		:::::::::0:-3:14:::::30:-13:39:::	TLML_7_	RNA
1680	CLONES_TRBTLML_7__4W_TCR-JV_cDNA_37_TCTTCACA_merged_170000.txt	2739	4	0.000110822	TGCGCCAGCAGCCAAGATCTGCCAGATACGCAGTATTTT	EEEEEEEEEEEEEEEEEEEEEEEEEEEEEEEEEEEEEEE	TRBV4-3*00(867.5)		TRBJ2-3*00(225)		537|557|574|0|20||100.0		24|41|69|22|39||85.0												TGCGCCAGCAGCCAAGATCTGCCAGATACGCAGTATTTT	36								CASSQDLPDTQYF		:::::::::0:3:20:::::22:-4:39:::	TLML_7_	RNA
1681	CLONES_TRBTLML_7__4W_TCR-JV_cDNA_37_TCTTCACA_merged_170000.txt	2740	4	0.000110822	TGCGCCAGCAGCCAAGATATGAGGAATGAGCAGTTCTTC	EEEEEEEEEEEEEEEEEEEEEEEEEEEEEEEEEEEEEEE	TRBV4-1*00(115),TRBV4-3*00(115)		TRBJ2-1*00(215)		537|555|574|0|18||90.0;537|555|574|0|18||90.0		27|42|70|24|39||75.0												TGCGCCAGCAGCCAAGATATGAGGAATGAGCAGTTCTTC	36								CASSQDMRNEQFF		:::::::::0:1:18:::::24:-7:39:::	TLML_7_	RNA
1682	CLONES_TRBTLML_7__4W_TCR-JV_cDNA_37_TCTTCACA_merged_170000.txt	2741	4	0.000110822	TGCGCCAGCAGCGCGGACAGGCGAGAGACCCAGTACTTC	EEEEEEEEEEEEEEEEEEEEEEEEEEEEEEEEEEEEEEE	TRBV5-1*00(388.8)	TRBD1*00(35)	TRBJ2-5*00(220)		554|566|590|0|12||60.0	13|20|36|14|21||35.0	24|40|68|23|39||80.0												TGCGCCAGCAGCGCGGACAGGCGAGAGACCCAGTACTTC	36								CASSADRRETQYF		:::::::::0:-4:12:14:-1:-4:21:23:-4:39:::	TLML_7_	RNA
1683	CLONES_TRBTLML_7__4W_TCR-JV_cDNA_37_TCTTCACA_merged_170000.txt	2742	4	0.000110822	TGCGCCAGCAGCGCAAGAGGTGGGACTGAAGCTTTCTTT	EEEEEEEEEEEEEEEEEEEEEEEEEEEEEEEEEEEEEEE	TRBV4-3*00(320),TRBV4-2*00(304)		TRBJ1-1*00(215)		537|554|574|0|18|I549G|64.0;537|554|574|0|18|ST539CI549G|48.0		25|40|68|24|39||75.0												TGCGCCAGCAGCGCAAGAGGTGGGACTGAAGCTTTCTTT	36								CASSARGGTEAFF		:::::::::0:0:18:::::24:-5:39:::	TLML_7_	RNA
1684	CLONES_TRBTLML_7__4W_TCR-JV_cDNA_37_TCTTCACA_merged_170000.txt	2743	4	0.000110822	TGCGCCAGCAGCGAAGGGGTGAACACTGAAGCTTTCTTT	EEEEEEEEEEEEEEEEEEEEEEEEEEEEEEEEEEEEEEE	TRBV5-1*00(457.5)	TRBD1*00(25)	TRBJ1-1*00(240)		554|566|590|0|12||60.0	17|22|36|14|19||25.0	20|40|68|19|39||100.0												TGCGCCAGCAGCGAAGGGGTGAACACTGAAGCTTTCTTT	36								CASSEGVNTEAFF		:::::::::0:-4:12:14:-5:-2:19:19:0:39:::	TLML_7_	RNA
1685	CLONES_TRBTLML_7__4W_TCR-JV_cDNA_37_TCTTCACA_merged_170000.txt	2746	4	0.000110822	TGCAGTGCTTGGGACAGCAATAATTCACCCCTCCACTTT	EEEEEEEEEEEEEEEEEEEEEEEEEEEEEEEEEEEEEEE	TRBV20-1*00(617.5)	TRBD1*00(35)	TRBJ1-6*00(235)		759|768|793|0|9||45.0	12|19|36|10|17||35.0	25|45|73|19|39||100.0												TGCAGTGCTTGGGACAGCAATAATTCACCCCTCCACTTT	36								CSAWDSNNSPLHF		:::::::::0:-5:9:10:0:-5:17:19:-5:39:::	TLML_7_	RNA
1686	CLONES_TRBTLML_7__4W_TCR-JV_cDNA_37_TCTTCACA_merged_170000.txt	2747	4	0.000110822	TGCAGTGCTCCCCTGAGCTCCTACAATGAGCAGTTCTTC	EEEEEEEEEEEEEEEEEEEEEEEEEEEEEEEEEEEEEEE	TRBV20-1*00(613.8)	TRBD1*00(25)	TRBJ2-1*00(231.3)		759|768|793|0|9||45.0	2|7|36|9|14||25.0	17|42|70|14|39||125.0												TGCAGTGCTCCCCTGAGCTCCTACAATGAGCAGTTCTTC	36								CSAPLSSYNEQFF		:::::::::0:-5:9:9:10:-17:14:14:3:39:::	TLML_7_	RNA
1687	CLONES_TRBTLML_7__4W_TCR-JV_cDNA_37_TCTTCACA_merged_170000.txt	2748	4	0.000110822	TGCAGTGCTAGTGGAACTTACGGCAATGAGCAGTTCTTC	EEEEEEEEEEEEEEEEEEEEEEEEEEEEEEEEEEEEEEE	TRBV20-1*00(362)		TRBJ2-1*00(194)		759|770|793|0|11||55.0		26|42|70|23|39||80.0												TGCAGTGCTAGTGGAACTTACGGCAATGAGCAGTTCTTC	36								CSASGTYGNEQFF		:::::::::0:-3:11:::::23:-6:39:::	TLML_7_	RNA
1688	CLONES_TRBTLML_7__4W_TCR-JV_cDNA_37_TCTTCACA_merged_170000.txt	2749	4	0.000110822	TGCAGTGCTAGGTCCCCAACTAATGAAAAACTGTTTTTT	EEEEEEEEEEEEEEEEEEEEEEEEEEEEEEEEEEEEEEE	TRBV20-1*00(575)	TRBD1*00(25),TRBD2*00(25)	TRBJ1-4*00(255)		759|770|793|0|11||55.0	7|12|36|11|16||25.0;11|16|48|11|16||25.0	20|43|71|16|39||115.0												TGCAGTGCTAGGTCCCCAACTAATGAAAAACTGTTTTTT	36								CSARSPTNEKLFF		:::::::::0:-3:11:11:5:-12:16:16:0:39:::	TLML_7_	RNA
1689	CLONES_TRBTLML_7__4W_TCR-JV_cDNA_37_TCTTCACA_merged_170000.txt	2750	4	0.000110822	TGCAGTGCTAGGACCGGGCGGGGCACTGAAGCTTTCTTT	EEEEEEEEEEEEEEEEEEEEEEEEEEEEEEEEEEEEEEE	TRBV20-1*00(636.3)	TRBD1*00(25),TRBD2*00(25)	TRBJ1-1*00(220)		759|770|793|0|11||55.0	10|15|36|13|18||25.0;14|19|48|13|18||25.0	24|40|68|23|39||80.0												TGCAGTGCTAGGACCGGGCGGGGCACTGAAGCTTTCTTT	36								CSARTGRGTEAFF		:::::::::0:-3:11:13:2:-9:18:23:-4:39:::	TLML_7_	RNA
1690	CLONES_TRBTLML_7__4W_TCR-JV_cDNA_37_TCTTCACA_merged_170000.txt	2751	4	0.000110822	TGCAGTGCTAGAGTTTCGTCGAACACTGAAGCTTTCTTT	EEEEEEEEEEEEEEEEEEEEEEEEEEEEEEEEEEEEEEE	TRBV20-1*00(685.3)		TRBJ1-1*00(200)		759|772|793|0|13||65.0		21|40|68|20|39||95.0												TGCAGTGCTAGAGTTTCGTCGAACACTGAAGCTTTCTTT	36								CSARVSSNTEAFF		:::::::::0:-1:13:::::20:-1:39:::	TLML_7_	RNA
1691	CLONES_TRBTLML_7__4W_TCR-JV_cDNA_37_TCTTCACA_merged_170000.txt	2752	4	0.000110822	TGCAGTGCTAGAGATGTGGCGGGGGAGACCCAGTACTTC	EEEEEEEEEEEEEEEEEEEEEEEEEEEEEEEEEEEEEEE	TRBV20-1*00(469.7)	TRBD2*00(25)	TRBJ2-5*00(215)		759|774|793|0|15||75.0	23|28|48|18|23||25.0	25|40|68|24|39||75.0												TGCAGTGCTAGAGATGTGGCGGGGGAGACCCAGTACTTC	36								CSARDVAGETQYF		:::::::::0:1:15:18:-7:-4:23:24:-5:39:::	TLML_7_	RNA
1692	CLONES_TRBTLML_7__4W_TCR-JV_cDNA_37_TCTTCACA_merged_170000.txt	2753	4	0.000110822	TGCAGTGCTAGAGACCGGGCCACCTATGGCTACACCTTC	EEEEEEEEEEEEEEEEEEEEEEEEEEEEEEEEEEEEEEE	TRBV20-1*00(411)	TRBD1*00(25),TRBD2*00(25)	TRBJ1-2*00(220)		759|773|793|0|14||70.0	10|15|36|14|19||25.0;14|19|48|14|19||25.0	24|40|68|23|39||80.0												TGCAGTGCTAGAGACCGGGCCACCTATGGCTACACCTTC	36								CSARDRATYGYTF		:::::::::0:0:14:14:2:-9:19:23:-4:39:::	TLML_7_	RNA
1693	CLONES_TRBTLML_7__4W_TCR-JV_cDNA_37_TCTTCACA_merged_170000.txt	2754	4	0.000110822	TGCAGTGCTAGAATCTCTACAGGGGAGGGCTACACCTTC	EEEEEEEEEEEEEEEEEEAEEEEEEAEEEEEEEEEEEEE	TRBV20-1*00(758.7)	TRBD1*00(30)	TRBJ1-2*00(200)		759|779|793|0|19|DG771|74.0	16|22|36|19|25||30.0	28|40|68|27|39||60.0												TGCAGTGCTAGAATCTCTACAGGGGAGGGCTACACCTTC	32								CSARISTGEGYTF		:::::::::0:6:19:19:-4:-2:25:27:-8:39:::	TLML_7_	RNA
1694	CLONES_TRBTLML_7__4W_TCR-JV_cDNA_37_TCTTCACA_merged_170000.txt	2755	4	0.000110822	TGCAGTGCCTCGGCAGGGGAGGGGGAGACCCAGTACTTC	EEEEEEEEEEEEEEEEEEEEEEEEEEEEEEEEEEEEEEE	TRBV20-1*00(602.5)	TRBD2*00(35),TRBD1*00(30)	TRBJ2-5*00(215)		759|767|793|0|8||40.0	25|32|48|16|23||35.0;16|22|36|13|19||30.0	25|40|68|24|39||75.0												TGCAGTGCCTCGGCAGGGGAGGGGGAGACCCAGTACTTC	36								CSASAGEGETQYF		:::::::::0:-6:8:16:-9:0:23:24:-5:39:::	TLML_7_	RNA
1695	CLONES_TRBTLML_7__4W_TCR-JV_cDNA_37_TCTTCACA_merged_170000.txt	2756	4	0.000110822	TGCAGTGCCAACCCAGGGAGCTCAGATACGCAGTATTTT	EEEEEEEEEEEEEEEEEEEEEEEEEEEEEEEEEEEEEEE	TRBV20-1*00(246.7)	TRBD1*00(25)	TRBJ2-3*00(229)		759|767|793|0|8||40.0	16|21|36|13|18||25.0	20|41|69|18|39|SA23T|89.0												TGCAGTGCCAACCCAGGGAGCTCAGATACGCAGTATTTT	36								CSANPGSSDTQYF		:::::::::0:-6:8:13:-4:-3:18:18:0:39:::	TLML_7_	RNA
1696	CLONES_TRBTLML_7__4W_TCR-JV_cDNA_37_TCTTCACA_merged_170000.txt	2757	4	0.000110822	TGCAGCGTTCAGGGGGCGCGGGGAAACACCATATATTTT	EEEEEEEEEEEEEEEEEEEEEEEEEEEEEEEEEEEEEEE	TRBV29-1*00(591.3)	TRBD1*00(50)	TRBJ1-3*00(230)		700|709|734|0|9||45.0	16|26|36|9|19||50.0	24|42|70|21|39||90.0												TGCAGCGTTCAGGGGGCGCGGGGAAACACCATATATTTT	36								CSVQGARGNTIYF		:::::::::0:-5:9:9:-4:2:19:21:-4:39:::	TLML_7_	RNA
1697	CLONES_TRBTLML_7__4W_TCR-JV_cDNA_37_TCTTCACA_merged_170000.txt	2758	4	0.000110822	TGCAGCGTTGTAAAGACTAGCACAGATACGCAGTATTTT	EEEEEEEEEEEEEEEEEEEEEEEEEEEEEEEEEEEEEEE	TRBV29-1*00(328.3)		TRBJ2-3*00(255)		700|710|734|0|10||50.0		18|41|69|16|39||115.0												TGCAGCGTTGTAAAGACTAGCACAGATACGCAGTATTTT	36								CSVVKTSTDTQYF		:::::::::0:-4:10:::::16:2:39:::	TLML_7_	RNA
1698	CLONES_TRBTLML_7__4W_TCR-JV_cDNA_37_TCTTCACA_merged_170000.txt	2759	4	0.000110822	TGCAGCGTTGGCGTAGGGTGGAATCAGCCCCAGCATTTT	EEEEEEEEEEEEEEEEEEEEEEEEEEEEEEEEEEEEEEE	TRBV29-1*00(394.8)		TRBJ1-5*00(230)		700|710|734|0|10||50.0		24|42|70|21|39||90.0												TGCAGCGTTGGCGTAGGGTGGAATCAGCCCCAGCATTTT	36								CSVGVGWNQPQHF		:::::::::0:-4:10:::::21:-4:39:::	TLML_7_	RNA
1699	CLONES_TRBTLML_7__4W_TCR-JV_cDNA_37_TCTTCACA_merged_170000.txt	2760	4	0.000110822	TGCAGCGTTGGCGGGACAGGGAAAGATGGCTACACCTTC	EEEEEEEEEEEEEEEEEEEEEEEEEEEEEEEEEEEEEEE	TRBV29-1*00(521)	TRBD1*00(50)	TRBJ1-2*00(210)		700|710|734|0|10||50.0	11|21|36|11|21||50.0	26|40|68|25|39||70.0												TGCAGCGTTGGCGGGACAGGGAAAGATGGCTACACCTTC	36								CSVGGTGKDGYTF		:::::::::0:-4:10:11:1:-3:21:25:-6:39:::	TLML_7_	RNA
1700	CLONES_TRBTLML_7__4W_TCR-JV_cDNA_37_TCTTCACA_merged_170000.txt	2761	4	0.000110822	TGCAGCGTTGGGGTTAGCGGGAGCTACGAGCAGTACTTC	EEEEEEEEEEEEEEEEEEEEEEEEEEEEEEEEEEEEEEE	TRBV29-1*00(227.8)	TRBD2*00(45)	TRBJ2-7*00(216)		700|710|734|0|10||50.0	21|30|48|14|23||45.0	23|39|67|23|39||80.0												TGCAGCGTTGGGGTTAGCGGGAGCTACGAGCAGTACTTC	36								CSVGVSGSYEQYF		:::::::::0:-4:10:14:-5:-2:23:23:-3:39:::	TLML_7_	RNA
1701	CLONES_TRBTLML_7__4W_TCR-JV_cDNA_37_TCTTCACA_merged_170000.txt	2762	4	0.000110822	TGCAGCGTTGGAGGGGGAGCGCTCTACGAGCAGTACTTC	EEEEEEEEEEEEEEEEEEEEEEEEEEEEEEEEEEEEEEE	TRBV29-1*00(422.5)	TRBD1*00(30)	TRBJ2-7*00(220)		700|710|734|0|10||50.0	17|23|36|11|17||30.0	23|39|67|23|39||80.0												TGCAGCGTTGGAGGGGGAGCGCTCTACGAGCAGTACTTC	36								CSVGGGALYEQYF		:::::::::0:-4:10:11:-5:-1:17:23:-3:39:::	TLML_7_	RNA
1702	CLONES_TRBTLML_7__4W_TCR-JV_cDNA_37_TCTTCACA_merged_170000.txt	2763	4	0.000110822	TGCAGCGTTGGAAGTAGCCCGCAAGAGACCCAGTACTTC	EEEEEEEEEEEEEEEEEEEEEEEEEEEEEEEEEEEEEEE	TRBV29-1*00(496)		TRBJ2-5*00(230)		700|710|734|0|10||50.0		22|40|68|21|39||90.0												TGCAGCGTTGGAAGTAGCCCGCAAGAGACCCAGTACTTC	36								CSVGSSPQETQYF		:::::::::0:-4:10:::::21:-2:39:::	TLML_7_	RNA
1704	CLONES_TRBTLML_7__4W_TCR-JV_cDNA_37_TCTTCACA_merged_170000.txt	2765	4	0.000110822	TGCAGCGTTGACCGGGCCGCCACAGATACGCAGTATTTT	EEEEEEEEEEEEEEEEEEEEEEEEEEEEEEEEEEEEEEE	TRBV29-1*00(631)	TRBD1*00(25),TRBD2*00(25)	TRBJ2-3*00(235)		700|711|734|0|11||55.0	10|15|36|11|16||25.0;14|19|48|11|16||25.0	22|41|69|20|39||95.0												TGCAGCGTTGACCGGGCCGCCACAGATACGCAGTATTTT	36								CSVDRAATDTQYF		:::::::::0:-3:11:11:2:-9:16:20:-2:39:::	TLML_7_	RNA
1705	CLONES_TRBTLML_7__4W_TCR-JV_cDNA_37_TCTTCACA_merged_170000.txt	2766	4	0.000110822	TGCAGCGTTGACAGGGGGCTAGGTGGGGAGCTGTTTTTT	EEEEEEEEEEEEEEEEEEEEEEEEEEEEEEEEEEEAAAA	TRBV29-1*00(865)	TRBD1*00(40)	TRBJ2-2*00(80)		700|711|734|0|11||55.0	16|24|36|11|19||40.0	28|43|71|24|39||75.0												TGCAGCGTTGACAGGGGGCTAGGTGGGGAGCTGTTTTTT	32								CSVDRGLGGELFF		:::::::::0:-3:11:11:-4:0:19:24:-8:39:::	TLML_7_	RNA
1706	CLONES_TRBTLML_7__4W_TCR-JV_cDNA_37_TCTTCACA_merged_170000.txt	2767	4	0.000110822	TGCAGCGTTGAGAAGAACGCGAACACTGAAGCTTTCTTT	EEEEEEEEEEEEEEEEEEEEEEEEEEEEEEEEEEEEEEE	TRBV29-1*00(417.5)		TRBJ1-1*00(235)		700|711|734|0|11||55.0		21|40|68|20|39||95.0												TGCAGCGTTGAGAAGAACGCGAACACTGAAGCTTTCTTT	36								CSVEKNANTEAFF		:::::::::0:-3:11:::::20:-1:39:::	TLML_7_	RNA
1707	CLONES_TRBTLML_7__4W_TCR-JV_cDNA_37_TCTTCACA_merged_170000.txt	2768	4	0.000110822	TGCAGCGTTGAACTAGAAACTTCCTACGAGCAGTACTTC	EEEEENNNNNNNNNNNNNNNNNNNNNNNNNEEEEEEEEE	TRBV29-1*00(605)		TRBJ2-7*00(226)		700|712|734|0|12||60.0		21|39|67|21|39||90.0												TGCAGCGTTGAACTAGAAACTTCCTACGAGCAGTACTTC	36								CSVELETSYEQYF		:::::::::0:-2:12:::::21:-1:39:::	TLML_7_	RNA
1708	CLONES_TRBTLML_7__4W_TCR-JV_cDNA_37_TCTTCACA_merged_170000.txt	2769	4	0.000110822	TGCAGCGTTGAACCAGTGCAGGGCTACGAGCAGTACTTC	EEEEEEEEEEEAEEEEEEEEEEEEEEEEEEEEEEEEEEE	TRBV29-1*00(790)	TRBD1*00(25)	TRBJ2-7*00(220)		700|712|734|0|12||60.0	16|21|36|18|23||25.0	23|39|67|23|39||80.0												TGCAGCGTTGAACCAGTGCAGGGCTACGAGCAGTACTTC	32								CSVEPVQGYEQYF		:::::::::0:-2:12:18:-4:-3:23:23:-3:39:::	TLML_7_	RNA
1709	CLONES_TRBTLML_7__4W_TCR-JV_cDNA_37_TCTTCACA_merged_170000.txt	2770	4	0.000110822	TGCAGCGTCCTCGGCACAGGCACAGATACGCAGTATTTT	EEEEEEEEEEEEEEEEEEEEEEEEEEEEEEEEEEEEEEE	TRBV29-1*00(440)		TRBJ2-3*00(240)		700|708|734|0|8||40.0		21|41|69|19|39||100.0												TGCAGCGTCCTCGGCACAGGCACAGATACGCAGTATTTT	36								CSVLGTGTDTQYF		:::::::::0:-6:8:::::19:-1:39:::	TLML_7_	RNA
1710	CLONES_TRBTLML_7__4W_TCR-JV_cDNA_37_TCTTCACA_merged_170000.txt	2771	4	0.000110822	TGCAGCGCTGGACAGGGAACAAACACTGAAGCTTTCTTT	EEEEEEEEEEEEEEEEEEEEEEEEEEEEEEEEEEEEEEE	TRBV29-1*00(750)	TRBD1*00(40)	TRBJ1-1*00(130.5)		700|707|734|0|7||35.0	13|21|36|9|17||40.0	22|40|68|21|39||90.0												TGCAGCGCTGGACAGGGAACAAACACTGAAGCTTTCTTT	36								CSAGQGTNTEAFF		:::::::::0:-7:7:9:-1:-3:17:21:-2:39:::	TLML_7_	RNA
1711	CLONES_TRBTLML_7__4W_TCR-JV_cDNA_37_TCTTCACA_merged_170000.txt	2777	4	0.000110822	TGTGCCAGCAGCAAGGACAGGGAGCTGAAGCTTTCTTT	EEEEEEEEEEEEEEEEEEEEEEEEEEEEEEEEEEEEEE	TRBV21-1*00(290)	TRBD1*00(40)	TRBJ1-1*00(210)		544|558|581|0|14||70.0	13|21|36|14|22||40.0	26|40|68|24|38||70.0												TGTGCCAGCAGCAAGGACAGGGAGCTGAAGCTTTCTTT	36								CASSKD_GAEAFF		:::::::::0:-3:14:14:-1:-3:22:24:-6:38:::	TLML_7_	RNA
1712	CLONES_TRBTLML_7__4W_TCR-JV_cDNA_37_TCTTCACA_merged_170000.txt	2783	4	0.000110822	TGTGCCAGCAGACCGACGTAGGTCTGAAGCTTTCTTT	EEEEEEEEEEEEEEEEEEEEEEEEEEEEEEEEEEEEE	TRBV5-5*00(641),TRBV5-7*00(561)		TRBJ1-1*00(210)		549|560|585|0|11||55.0;551|562|587|0|11||55.0		26|40|68|23|37||70.0												TGTGCCAGCAGACCGACGTAGGTCTGAAGCTTTCTTT	36								CASRPT_RSEAFF		:::::::::0:-5:11:::::23:-6:37:::	TLML_7_	RNA
1713	CLONES_TRBTLML_7__4W_TCR-JV_cDNA_37_TCTTCACA_merged_170000.txt	2815	4	0.000110822	TGTGCCTCCGGGAACAGTTTCTATGGCTACACCTTC	EEEEEEEEEEEEEEEEEEEEEEEEEEEEEEEEEEEE	TRBV25-1*00(298)	TRBD1*00(30),TRBD2*00(30)	TRBJ1-2*00(216)		551|557|588|0|6||30.0	10|16|36|7|13||30.0;14|20|48|7|13||30.0	24|40|68|20|36||80.0												TGTGCCTCCGGGAACAGTTTCTATGGCTACACCTTC	36								CASGNSFYGYTF		:::::::::0:-11:6:7:2:-8:13:20:-4:36:::	TLML_7_	RNA
1714	CLONES_TRBTLML_7__4W_TCR-JV_cDNA_37_TCTTCACA_merged_170000.txt	2816	4	0.000110822	TGTGCCTGGACAGGGGGCAACGGGGAGCTGTTTTTT	EEEEEEEEEEEEEEEEEEEEEEEEEEEEEEEEEEEE	TRBV30*00(447.5)	TRBD1*00(40)	TRBJ2-2*00(220)		787|797|821|0|10||50.0	16|24|36|10|18||40.0	27|43|71|20|36||80.0												TGTGCCTGGACAGGGGGCAACGGGGAGCTGTTTTTT	36								CAWTGGNGELFF		:::::::::0:-4:10:10:-4:0:18:20:-7:36:::	TLML_7_	RNA
1715	CLONES_TRBTLML_7__4W_TCR-JV_cDNA_37_TCTTCACA_merged_170000.txt	2827	4	0.000110822	TGTGCCGCGTGGGGGGGCAGCAGGGGAGCTTTCTTT	EEEEEEEEEEEEEEEEEEEEEEEEEEEEEEEEEEEE	TRBV10-3*00(625)	TRBD1*00(30)	TRBJ1-1*00(142.5)		533|539|570|0|6||30.0	16|22|36|20|26||30.0	30|40|68|26|36||50.0												TGTGCCGCGTGGGGGGGCAGCAGGGGAGCTTTCTTT	36								CAAWGGSRGAFF		:::::::::0:-11:6:20:-4:-2:26:26:-10:36:::	TLML_7_	RNA
1716	CLONES_TRBTLML_7__4W_TCR-JV_cDNA_37_TCTTCACA_merged_170000.txt	2828	4	0.000110822	TGTGCCGGGGGACTAGCTCGGGGGGAGCAGTACTTC	EEEEEEEEEEEEEEEEEEEEEEEEEEEEEEEEEEEE	TRBV2*00(185)	TRBD2*00(45)	TRBJ2-7*00(200)		518|524|555|0|6||30.0	16|25|48|8|17||45.0	27|39|67|24|36||60.0												TGTGCCGGGGGACTAGCTCGGGGGGAGCAGTACTTC	36								CAGGLARGEQYF		:::::::::0:-11:6:8:0:-7:17:24:-7:36:::	TLML_7_	RNA
1717	CLONES_TRBTLML_7__4W_TCR-JV_cDNA_37_TCTTCACA_merged_170000.txt	2829	4	0.000110822	TGTGCCATCACCAGCTCTGGAAACACCATATATTTT	EEEEEEEEEEEEEEEEEEEEEEEEEEEEEEEEEEEE	TRBV10-3*00(818.5)		TRBJ1-3*00(260)		533|543|570|0|10||50.0		18|42|70|12|36||120.0												TGTGCCATCACCAGCTCTGGAAACACCATATATTTT	36								CAITSSGNTIYF		:::::::::0:-7:10:::::12:2:36:::	TLML_7_	RNA
1718	CLONES_TRBTLML_7__4W_TCR-JV_cDNA_37_TCTTCACA_merged_170000.txt	2830	4	0.000110822	TGTGCCATCAGTGCGCCGACAGGGGAGCTGTTTTTT	EEEEEEEEEEEEEEEEEEEEEEEEEEEEEEEEEEEE	TRBV10-3*00(506.8)		TRBJ2-2*00(215)		533|553|570|0|20|SA546CST548C|68.0		28|43|71|21|36||75.0												TGTGCCATCAGTGCGCCGACAGGGGAGCTGTTTTTT	36								CAISAPTGELFF		:::::::::0:3:20:::::21:-8:36:::	TLML_7_	RNA
1719	CLONES_TRBTLML_7__4W_TCR-JV_cDNA_37_TCTTCACA_merged_170000.txt	2833	4	0.000110822	TGTGCCACCCAAGCGGGAGAGTACGAGCAGTACTTC	EEEEEEEEEEEEEEEEEEEEEEEEEEEEEEEEEEEE	TRBV24-1*00(802.3)	TRBD2*00(40)	TRBJ2-7*00(188.8)		559|568|597|0|9||45.0	22|30|48|11|19||40.0	24|39|67|21|36||75.0												TGTGCCACCCAAGCGGGAGAGTACGAGCAGTACTTC	36								CATQAGEYEQYF		:::::::::0:-9:9:11:-6:-2:19:21:-4:36:::	TLML_7_	RNA
1720	CLONES_TRBTLML_7__4W_TCR-JV_cDNA_37_TCTTCACA_merged_170000.txt	2834	4	0.000110822	TGTGCCACCAGTGATCTCCGGGGTCCGGAGTACTTC	EEEEEEEEEEEEEEEEEEEEEEEEEEEEEEEEEEEE	TRBV24-1*00(536)	TRBD1*00(25),TRBD2*00(25)	TRBJ2-7*00(176)		559|574|597|0|15||75.0	10|15|36|17|22||25.0;14|19|48|17|22||25.0	31|39|67|28|36||40.0												TGTGCCACCAGTGATCTCCGGGGTCCGGAGTACTTC	36								CATSDLRGPEYF		:::::::::0:-3:15:17:2:-9:22:28:-11:36:::	TLML_7_	RNA
1721	CLONES_TRBTLML_7__4W_TCR-JV_cDNA_37_TCTTCACA_merged_170000.txt	2835	4	0.000110822	TGTGCCACCAGCAGAGATTGGGGGGAGCAGTTCTTC	EEEEEEEEEEEEEEEEEEEEEEEEEEEEEEEEEEEE	TRBV15*00(457.5)	TRBD1*00(25)	TRBJ2-1*00(200)		552|570|589|0|18||90.0	18|23|36|19|24||25.0	30|42|70|24|36||60.0												TGTGCCACCAGCAGAGATTGGGGGGAGCAGTTCTTC	36								CATSRDWGEQFF		:::::::::0:1:18:19:-6:-1:24:24:-10:36:::	TLML_7_	RNA
1722	CLONES_TRBTLML_7__4W_TCR-JV_cDNA_37_TCTTCACA_merged_170000.txt	2836	4	0.000110822	TGTGCCAGTCAGGGAGGTATCAACATTCAGTACTTC	EEEEEEEEEEEEEEEEEEEEEEEEEEEEEEEEEEEE	TRBV12-3*00(330),TRBV12-4*00(330)	TRBD2*00(30)	TRBJ2-4*00(215)		530|538|567|0|8||40.0;530|538|567|0|8||40.0	25|31|48|11|17||30.0	27|42|70|21|36||75.0												TGTGCCAGTCAGGGAGGTATCAACATTCAGTACTTC	36								CASQGGINIQYF		:::::::::0:-9:8:11:-9:-1:17:21:-7:36:::	TLML_7_	RNA
1723	CLONES_TRBTLML_7__4W_TCR-JV_cDNA_37_TCTTCACA_merged_170000.txt	2837	4	0.000110822	TGTGCCAGTATCGGATATAACACTGAAGCTTTCTTT	EEEEEEEEEEEEEEEEEEEEEEEEEEEEEEEEEEEE	TRBV19*00(868.8)		TRBJ1-1*00(199.8)		559|569|596|0|10||50.0		22|40|68|18|36||90.0												TGTGCCAGTATCGGATATAACACTGAAGCTTTCTTT	36								CASIGYNTEAFF		:::::::::0:-7:10:::::18:-2:36:::	TLML_7_	RNA
1724	CLONES_TRBTLML_7__4W_TCR-JV_cDNA_37_TCTTCACA_merged_170000.txt	2838	4	0.000110822	TGTGCCAGTATGGCGTCCACCGGGGAGCTGTTTTTT	EEEEEEEEEEEEEEEEEEEEEEEEEEEEEEEEEEEE	TRBV12-3*00(633.8),TRBV12-4*00(633.8)		TRBJ2-2*00(178.8)		530|538|567|0|8||40.0;530|538|567|0|8||40.0		24|43|71|17|36||95.0												TGTGCCAGTATGGCGTCCACCGGGGAGCTGTTTTTT	36								CASMASTGELFF		:::::::::0:-9:8:::::17:-4:36:::	TLML_7_	RNA
1725	CLONES_TRBTLML_7__4W_TCR-JV_cDNA_37_TCTTCACA_merged_170000.txt	2839	4	0.000110822	TGTGCCAGTAGTATTACTGGGGGGACCCAGTACTTC	EEEEEEEEEEEEEE6EEEEEEEEEEEEEEEEEEEEE	TRBV19*00(131)	TRBD1*00(25)	TRBJ2-5*00(205)		559|573|596|0|14||70.0	18|23|36|18|23||25.0	27|40|68|23|36||65.0												TGTGCCAGTAGTATTACTGGGGGGACCCAGTACTTC	21								CASSITGGTQYF		:::::::::0:-3:14:18:-6:-1:23:23:-7:36:::	TLML_7_	RNA
1727	CLONES_TRBTLML_7__4W_TCR-JV_cDNA_37_TCTTCACA_merged_170000.txt	2841	4	0.000110822	TGTGCCAGTAGGTTTGGCAATCAGCCCCAGCATTTT	EEEEEEEEEEEEEEEEEEEEEEEEEEEEEEEEEEEE	TRBV19*00(604.5)		TRBJ1-5*00(240)		559|570|596|0|11||55.0		22|42|70|16|36||100.0												TGTGCCAGTAGGTTTGGCAATCAGCCCCAGCATTTT	36								CASRFGNQPQHF		:::::::::0:-6:11:::::16:-2:36:::	TLML_7_	RNA
1728	CLONES_TRBTLML_7__4W_TCR-JV_cDNA_37_TCTTCACA_merged_170000.txt	2842	4	0.000110822	TGTGCCAGCTCAGGGTACGGGATTGAAGCTTTCTTT	EEEEEEEEEEEEEEEEEEEEEEEEEEEEEEEEEEEE	TRBV7-3*00(360)	TRBD1*00(25),TRBD2*00(25)	TRBJ1-1*00(205)		540|549|577|0|9||45.0	11|16|36|17|22||25.0;15|20|48|17|22||25.0	27|40|68|23|36||65.0												TGTGCCAGCTCAGGGTACGGGATTGAAGCTTTCTTT	36								CASSGYGIEAFF		:::::::::0:-8:9:17:1:-8:22:23:-7:36:::	TLML_7_	RNA
1729	CLONES_TRBTLML_7__4W_TCR-JV_cDNA_37_TCTTCACA_merged_170000.txt	2843	4	0.000110822	TGTGCCAGCTGTAACCCTAGATACGAGCAGTACTTC	EEEEEEEEEEEEEEEEEEEEEEEEEEEEEEEEEEEE	TRBV6-2*00(346.8),TRBV6-3*00(346.8)		TRBJ2-7*00(215)		516|525|553|0|9||45.0;516|525|553|0|9||45.0		24|39|67|21|36||75.0												TGTGCCAGCTGTAACCCTAGATACGAGCAGTACTTC	36								CASCNPRYEQYF		:::::::::0:-8:9:::::21:-4:36:::	TLML_7_	RNA
1730	CLONES_TRBTLML_7__4W_TCR-JV_cDNA_37_TCTTCACA_merged_170000.txt	2844	4	0.000110822	TGTGCCAGCGCGGGTTCCGGTGAAAAACTGTTTTTT	EEEEEEEEEEEEEEEEEEEEEEEEEEEEEEEEEEEE	TRBV18*00(467.8)	TRBD2*00(25)	TRBJ1-4*00(220)		702|711|739|0|9||45.0	23|28|48|9|14||25.0	27|43|71|20|36||80.0												TGTGCCAGCGCGGGTTCCGGTGAAAAACTGTTTTTT	36								CASAGSGEKLFF		:::::::::0:-8:9:9:-7:-4:14:20:-7:36:::	TLML_7_	RNA
1731	CLONES_TRBTLML_7__4W_TCR-JV_cDNA_37_TCTTCACA_merged_170000.txt	2845	4	0.000110822	TGTGCCAGCGCGGGACTAGCCTATGAGCAGTTCTTC	EEEEEEEEEEEEEEEEEEEEEEEEEEEEEEEEEEEE	TRBV7-9*00(445)	TRBD2*00(50)	TRBJ2-1*00(210)		556|565|593|0|9||45.0	15|25|48|10|20||50.0	28|42|70|22|36||70.0												TGTGCCAGCGCGGGACTAGCCTATGAGCAGTTCTTC	36								CASAGLAYEQFF		:::::::::0:-8:9:10:1:-7:20:22:-8:36:::	TLML_7_	RNA
1732	CLONES_TRBTLML_7__4W_TCR-JV_cDNA_37_TCTTCACA_merged_170000.txt	2846	4	0.000110822	TGTGCCAGCGAACAGTTGAACACTGAAGCTTTCTTT	EEEEEEEEEEEEEEEEEEEEEEEEEEEEEEEEEEEE	TRBV6-1*00(280),TRBV6-6*00(264),TRBV6-5*00(248),TRBV6-9*00(248)		TRBJ1-1*00(240)		516|525|553|0|9||45.0;516|525|553|0|9||45.0;519|528|556|0|9||45.0;515|524|552|0|9||45.0		20|40|68|16|36||100.0												TGTGCCAGCGAACAGTTGAACACTGAAGCTTTCTTT	36								CASEQLNTEAFF		:::::::::0:-8:9:::::16:0:36:::	TLML_7_	RNA
1733	CLONES_TRBTLML_7__4W_TCR-JV_cDNA_37_TCTTCACA_merged_170000.txt	2847	4	0.000110822	TGTGCCAGCACCGACAGGGTGGGGGGCTACACCTTC	EEEEEEEEEEEEEEEEEEEEEEEEEEEEEEEEEEEE	TRBV6-5*00(406),TRBV6-6*00(358)	TRBD1*00(35)	TRBJ1-2*00(200)		519|529|556|0|10||50.0;516|526|553|0|10||50.0	14|21|36|12|19||35.0	28|40|68|24|36||60.0												TGTGCCAGCACCGACAGGGTGGGGGGCTACACCTTC	36								CASTDRVGGYTF		:::::::::0:-7:10:12:-2:-3:19:24:-8:36:::	TLML_7_	RNA
1734	CLONES_TRBTLML_7__4W_TCR-JV_cDNA_37_TCTTCACA_merged_170000.txt	2848	4	0.000110822	TGTGCCAGCAGTTTGGGGGTAGATACGCAGTATTTT	EEEEEEEEEEEEEEEEEEEEEEEEEEEEEEEEEEEE	TRBV12-3*00(701.3),TRBV12-4*00(701.3)	TRBD1*00(25)	TRBJ2-3*00(186.3)		530|544|567|0|14||70.0;530|544|567|0|14||70.0	18|23|36|14|19||25.0	25|41|69|20|36||80.0												TGTGCCAGCAGTTTGGGGGTAGATACGCAGTATTTT	36								CASSLGVDTQYF		:::::::::0:-3:14:14:-6:-1:19:20:-5:36:::	TLML_7_	RNA
1735	CLONES_TRBTLML_7__4W_TCR-JV_cDNA_37_TCTTCACA_merged_170000.txt	2849	4	0.000110822	TGTGCCAGCAGTTTAATCCGGGGTGGCTACACCTTC	EEEEEEEEEEEEEEEEEEEEEEEEEEEEEEEEEEEE	TRBV12-3*00(410),TRBV12-4*00(410)	TRBD1*00(25),TRBD2*00(25)	TRBJ1-2*00(205)		530|545|567|0|15||75.0;530|545|567|0|15||75.0	10|15|36|17|22||25.0;14|19|48|17|22||25.0	27|40|68|23|36||65.0												TGTGCCAGCAGTTTAATCCGGGGTGGCTACACCTTC	36								CASSLIRGGYTF		:::::::::0:-2:15:17:2:-9:22:23:-7:36:::	TLML_7_	RNA
1736	CLONES_TRBTLML_7__4W_TCR-JV_cDNA_37_TCTTCACA_merged_170000.txt	2850	4	0.000110822	TGTGCCAGCAGTTCTCCTCAAAAGACCCAGTACTTC	EEEEEEEEEEEEEEEEEEEEEEEEEEEEEEEEEEEE	TRBV7-6*00(486.3),TRBV7-7*00(446.3)		TRBJ2-5*00(214)		576|587|613|0|11||55.0;585|596|622|0|11||55.0		22|40|68|18|36|SG25A|74.0												TGTGCCAGCAGTTCTCCTCAAAAGACCCAGTACTTC	36								CASSSPQKTQYF		:::::::::0:-6:11:::::18:-2:36:::	TLML_7_	RNA
1737	CLONES_TRBTLML_7__4W_TCR-JV_cDNA_37_TCTTCACA_merged_170000.txt	2851	4	0.000110822	TGTGCCAGCAGTCCAGGGTGGGCTGAAGCTTTCTTT	EEEEEEEEEEEEEEEEEEEEEEEEEEEEEEEEEEEE	TRBV25-1*00(560)	TRBD1*00(25)	TRBJ1-1*00(210)		551|563|588|0|12||60.0	16|21|36|13|18||25.0	26|40|68|22|36||70.0												TGTGCCAGCAGTCCAGGGTGGGCTGAAGCTTTCTTT	36								CASSPGWAEAFF		:::::::::0:-5:12:13:-4:-3:18:22:-6:36:::	TLML_7_	RNA
1738	CLONES_TRBTLML_7__4W_TCR-JV_cDNA_37_TCTTCACA_merged_170000.txt	2852	4	0.000110822	TGTGCCAGCAGTCAAAGGGCGGATACGCAGTATTTT	EEEEEEEEEEEEEEEEEEEEEEEEEEEEEEEEEEEE	TRBV7-8*00(301.3)	TRBD1*00(25),TRBD2*00(25)	TRBJ2-3*00(215)		567|578|604|0|11||55.0	20|25|36|16|21||25.0;28|33|48|15|20||25.0	26|41|69|21|36||75.0												TGTGCCAGCAGTCAAAGGGCGGATACGCAGTATTTT	36								CASSQRADTQYF		:::::::::0:-6:11:16:-8:1:21:21:-6:36:::	TLML_7_	RNA
1739	CLONES_TRBTLML_7__4W_TCR-JV_cDNA_37_TCTTCACA_merged_170000.txt	2853	4	0.000110822	TGTGCCAGCAGTGAGTCCTCCTACGAGCAGTACTTC	EEEEEEEEEEEEEEEEEEEEEEEEEEEEEEEEEEEE	TRBV25-1*00(669.8)		TRBJ2-7*00(160)		551|565|588|0|14||70.0		20|39|67|17|36||95.0												TGTGCCAGCAGTGAGTCCTCCTACGAGCAGTACTTC	36								CASSESSYEQYF		:::::::::0:-3:14:::::17:0:36:::	TLML_7_	RNA
1740	CLONES_TRBTLML_7__4W_TCR-JV_cDNA_37_TCTTCACA_merged_170000.txt	2854	4	0.000110822	TGTGCCAGCAGCTTAATGAACACTGAAGCTTTCTTT	EEEEEEEEEEEEEEEEEEEEEEEEEEEEEEEEEEEE	TRBV7-9*00(390)		TRBJ1-1*00(245)		556|571|593|0|15||75.0		19|40|68|15|36||105.0												TGTGCCAGCAGCTTAATGAACACTGAAGCTTTCTTT	36								CASSLMNTEAFF		:::::::::0:-2:15:::::15:1:36:::	TLML_7_	RNA
1741	CLONES_TRBTLML_7__4W_TCR-JV_cDNA_37_TCTTCACA_merged_170000.txt	2855	4	0.000110822	TGTGCCAGCAGCTTAATAGTCCAAGAGCAGTACTTC	EEEEEEEEEEEEEEEEEEEEEEEEEEEEEEEEEEEE	TRBV7-9*00(682.8)	TRBD2*00(30)	TRBJ2-7*00(135)		556|571|593|0|15||75.0	9|15|48|16|22||30.0	27|39|67|24|36||60.0												TGTGCCAGCAGCTTAATAGTCCAAGAGCAGTACTTC	36								CASSLIVQEQYF		:::::::::0:-2:15:16:7:-17:22:24:-7:36:::	TLML_7_	RNA
1742	CLONES_TRBTLML_7__4W_TCR-JV_cDNA_37_TCTTCACA_merged_170000.txt	2856	4	0.000110822	TGTGCCAGCAGCTCCCGGGGGGTTGAGCAGTTCTTC	EEEEEEEEEEEEEEEEEEEEEEEEEEEEEEEEEEEE	TRBV7-3*00(580)	TRBD1*00(30),TRBD2*00(30)	TRBJ2-1*00(205)		540|553|577|0|13||65.0	9|15|36|13|19||30.0;13|19|48|13|19||30.0	29|42|70|23|36||65.0												TGTGCCAGCAGCTCCCGGGGGGTTGAGCAGTTCTTC	36								CASSSRGVEQFF		:::::::::0:-4:13:13:3:-9:19:23:-9:36:::	TLML_7_	RNA
1743	CLONES_TRBTLML_7__4W_TCR-JV_cDNA_37_TCTTCACA_merged_170000.txt	2857	4	0.000110822	TGTGCCAGCAGCTGGGGGCCGGGGGAGCAGTTCTTC	EEEEEEEEEEEEEEEEEEEEEEEEEEEEEEEEEEEE	TRBV5-6*00(490),TRBV5-7*00(458),TRBV5-5*00(442)	TRBD1*00(30)	TRBJ2-1*00(200)		550|563|586|0|13||65.0;551|564|587|0|13||65.0;549|562|585|0|13||65.0	18|24|36|13|19||30.0	30|42|70|24|36||60.0												TGTGCCAGCAGCTGGGGGCCGGGGGAGCAGTTCTTC	36								CASSWGPGEQFF		:::::::::0:-3:13:13:-6:0:19:24:-10:36:::	TLML_7_	RNA
1744	CLONES_TRBTLML_7__4W_TCR-JV_cDNA_37_TCTTCACA_merged_170000.txt	2858	4	0.000110822	TGTGCCAGCAGCCCTCTTGCCCAGGAGCAGTTCTTC	EEEEEEEEEEEEEEEEEEEEEEEEEEEEEEEEEEEE	TRBV11-1*00(338.8),TRBV11-3*00(318.8)		TRBJ2-1*00(176.3)		531|543|568|0|12||60.0;521|533|558|0|12||60.0		30|42|70|24|36||60.0												TGTGCCAGCAGCCCTCTTGCCCAGGAGCAGTTCTTC	36								CASSPLAQEQFF		:::::::::0:-5:12:::::24:-10:36:::	TLML_7_	RNA
1745	CLONES_TRBTLML_7__4W_TCR-JV_cDNA_37_TCTTCACA_merged_170000.txt	2859	4	0.000110822	TGTGCCAGCAGCCCGCAGGCCACTGAAGCTTTCTTT	EEEEEEEEEEEEEEEEEEEEEEEEEEEEEEEEEEEE	TRBV11-2*00(417.5),TRBV11-3*00(393.5)		TRBJ1-1*00(220)		522|534|559|0|12||60.0;521|533|558|0|12||60.0		24|40|68|20|36||80.0												TGTGCCAGCAGCCCGCAGGCCACTGAAGCTTTCTTT	36								CASSPQATEAFF		:::::::::0:-5:12:::::20:-4:36:::	TLML_7_	RNA
1746	CLONES_TRBTLML_7__4W_TCR-JV_cDNA_37_TCTTCACA_merged_170000.txt	2860	4	0.000110822	TGTGCCAGCAGCCCAGATGCAGATACGCAGTATTTT	EEEEEEEEEEEEEEEEEEEEEEEEEEEEEEEEEEEE	TRBV7-9*00(873.3)		TRBJ2-3*00(225)		556|568|593|0|12||60.0		24|41|69|19|36||85.0												TGTGCCAGCAGCCCAGATGCAGATACGCAGTATTTT	36								CASSPDADTQYF		:::::::::0:-5:12:::::19:-4:36:::	TLML_7_	RNA
1747	CLONES_TRBTLML_7__4W_TCR-JV_cDNA_37_TCTTCACA_merged_170000.txt	2861	4	0.000110822	TGTGCCAGCAGCCACCCAGGGGCTGAAGCTTTCTTT	EEEEEEEEEEEEEEEEEEEEEEEEEEEEEEEEEEEA	TRBV11-2*00(855)	TRBD1*00(30)	TRBJ1-1*00(90)		522|534|559|0|12||60.0	16|22|36|16|22||30.0	26|40|68|22|36||70.0												TGTGCCAGCAGCCACCCAGGGGCTGAAGCTTTCTTT	32								CASSHPGAEAFF		:::::::::0:-5:12:16:-4:-2:22:22:-6:36:::	TLML_7_	RNA
1748	CLONES_TRBTLML_7__4W_TCR-JV_cDNA_37_TCTTCACA_merged_170000.txt	2862	4	0.000110822	TGTGCCAGCAGCCAAGGCTACCCGACCCAGTACTTC	EEEEEEEEEEEEEEEEEEEEEEEEEEEEEEEEEEEE	TRBV3-1*00(465)		TRBJ2-5*00(205)		543|559|580|0|16||80.0		27|40|68|23|36||65.0												TGTGCCAGCAGCCAAGGCTACCCGACCCAGTACTTC	36								CASSQGYPTQYF		:::::::::0:-1:16:::::23:-7:36:::	TLML_7_	RNA
1749	CLONES_TRBTLML_7__4W_TCR-JV_cDNA_37_TCTTCACA_merged_170000.txt	2863	4	0.000110822	TGTGCCAGCAGCCAAGACACAGATACGCAGTATTTT	EEEEEEEEEEEEEEEEEEEEEEEEEEEEEEEAAAAA	TRBV3-1*00(1165)		TRBJ2-3*00(95)		543|560|580|0|17||85.0		22|41|69|17|36||95.0												TGTGCCAGCAGCCAAGACACAGATACGCAGTATTTT	32								CASSQDTDTQYF		:::::::::0:0:17:::::17:-2:36:::	TLML_7_	RNA
1750	CLONES_TRBTLML_7__4W_TCR-JV_cDNA_37_TCTTCACA_merged_170000.txt	2864	4	0.000110822	TGTGCCAGCAGCGGCCCCGAATACGAGCAGTACTTC	EEEEEEEEEEEEEEEEEEEEEEEEEEEEEEEEEEEE	TRBV13*00(490)	TRBD1*00(25),TRBD2*00(25)	TRBJ2-7*00(215)		567|579|604|0|12||60.0	0|5|36|13|18||25.0;30|35|48|12|17||25.0	24|39|67|21|36||75.0												TGTGCCAGCAGCGGCCCCGAATACGAGCAGTACTTC	36								CASSGPEYEQYF		:::::::::0:-5:12:13:12:-19:18:21:-4:36:::	TLML_7_	RNA
1751	CLONES_TRBTLML_7__4W_TCR-JV_cDNA_37_TCTTCACA_merged_170000.txt	2865	4	0.000110822	TGTGCCAGCAGGGCGAGAGGGCGGGAGCAGTTCTTC	EEEEEEEEEEEEEEEEEEEEEEEEEEEEEEEEEEEE	TRBV6-6*00(250),TRBV6-1*00(234)	TRBD2*00(34)	TRBJ2-1*00(200)		516|527|553|0|11||55.0;516|527|553|0|11||55.0	23|33|48|12|22|SG26A|34.0	30|42|70|24|36||60.0												TGTGCCAGCAGGGCGAGAGGGCGGGAGCAGTTCTTC	36								CASRARGREQFF		:::::::::0:-6:11:12:-7:1:22:24:-10:36:::	TLML_7_	RNA
1752	CLONES_TRBTLML_7__4W_TCR-JV_cDNA_37_TCTTCACA_merged_170000.txt	2873	4	0.000110822	TGTGCAATTCGAGGGGACACCGGGGAGCTGTTTTTT	EEEEEEEEEEEEEEEEEEEEEEEEEEEEEEEEEEEE	TRBV2*00(248.8)	TRBD1*00(25),TRBD2*00(25)	TRBJ2-2*00(240)		518|523|555|0|5||25.0	17|22|36|11|16||25.0;27|32|48|10|15||25.0	23|43|71|16|36||100.0												TGTGCAATTCGAGGGGACACCGGGGAGCTGTTTTTT	36								CAIRGDTGELFF		:::::::::0:-12:5:11:-5:-2:16:16:-3:36:::	TLML_7_	RNA
1753	CLONES_TRBTLML_7__4W_TCR-JV_cDNA_37_TCTTCACA_merged_170000.txt	2883	4	0.000110822	TGCGCCAGCAGTGGACCGTACAATGAGCAGTTCTTC	EEEEEEEEEEEEEEEEEEEEEEEEEEEEEEEEEEEE	TRBV23-1*00(811)		TRBJ2-1*00(230)		580|592|617|0|12||60.0		24|42|70|18|36||90.0												TGCGCCAGCAGTGGACCGTACAATGAGCAGTTCTTC	36								CASSGPYNEQFF		:::::::::0:-5:12:::::18:-4:36:::	TLML_7_	RNA
1754	CLONES_TRBTLML_7__4W_TCR-JV_cDNA_37_TCTTCACA_merged_170000.txt	2884	4	0.000110822	TGCAGTCCCGGGCCACTGGCCGGGGAGCTGTTTTTT	EEEEEEEEEEEEEEEEEEEEEEEEEEEEEEEEEEEE	TRBV20-1*00(295.3)	TRBD1*00(30),TRBD2*00(30)	TRBJ2-2*00(203.8)		759|765|793|0|6||30.0	9|15|36|6|12||30.0;13|19|48|6|12||30.0	26|43|71|19|36||85.0												TGCAGTCCCGGGCCACTGGCCGGGGAGCTGTTTTTT	36								CSPGPLAGELFF		:::::::::0:-8:6:6:3:-9:12:19:-6:36:::	TLML_7_	RNA
1755	CLONES_TRBTLML_7__4W_TCR-JV_cDNA_37_TCTTCACA_merged_170000.txt	2885	4	0.000110822	TGCAGTGCCCCTGGGGCCACCGGGGAGCTGTTTTTT	EEEEEEEEEEEEEEEEEEEEEEEEEEEEEEEEEEEE	TRBV20-1*00(363.5)	TRBD1*00(25)	TRBJ2-2*00(235)		759|767|793|0|8||40.0	3|8|36|8|13||25.0	24|43|71|17|36||95.0												TGCAGTGCCCCTGGGGCCACCGGGGAGCTGTTTTTT	36								CSAPGATGELFF		:::::::::0:-6:8:8:9:-16:13:17:-4:36:::	TLML_7_	RNA
1756	CLONES_TRBTLML_7__4W_TCR-JV_cDNA_37_TCTTCACA_merged_170000.txt	2886	4	0.000110822	TGCAGCGTTGTGGTCGGGTACTATGGCTACACCTTC	EEEEEEEEEEEEEEEEEEEEEEEEEEEEEEEEEEEE	TRBV29-1*00(555)		TRBJ1-2*00(225)		700|710|734|0|10||50.0		23|40|68|19|36||85.0												TGCAGCGTTGTGGTCGGGTACTATGGCTACACCTTC	36								CSVVVGYYGYTF		:::::::::0:-4:10:::::19:-3:36:::	TLML_7_	RNA
1757	CLONES_TRBTLML_7__4W_TCR-JV_cDNA_37_TCTTCACA_merged_170000.txt	2887	4	0.000110822	TGCAGCGTTGACGGGGGAAGATACGAGCAGTACTTC	EEEEEEEEEEEEEEEEEEEEEEEEEEEEEEEEEEEE	TRBV29-1*00(390)	TRBD1*00(25)	TRBJ2-7*00(215)		700|711|734|0|11||55.0	18|23|36|12|17||25.0	24|39|67|21|36||75.0												TGCAGCGTTGACGGGGGAAGATACGAGCAGTACTTC	36								CSVDGGRYEQYF		:::::::::0:-3:11:12:-6:-1:17:21:-4:36:::	TLML_7_	RNA
1758	CLONES_TRBTLML_7__4W_TCR-JV_cDNA_37_TCTTCACA_merged_170000.txt	2888	4	0.000110822	TGCAGCGTTACGATCACTACCTACGAGCAGTACTTC	EEEEEEEEEEEEEEEEEEEEEEEEEEEEEEEEEEEE	TRBV29-1*00(232.5)		TRBJ2-7*00(225)		700|709|734|0|9||45.0		22|39|67|19|36||85.0												TGCAGCGTTACGATCACTACCTACGAGCAGTACTTC	36								CSVTITTYEQYF		:::::::::0:-5:9:::::19:-2:36:::	TLML_7_	RNA
1759	CLONES_TRBTLML_7__4W_TCR-JV_cDNA_37_TCTTCACA_merged_170000.txt	2889	4	0.000110822	TGCAGCGTCTCCTCCTCTAACTATGGCTACACCTTC	EEEEEEEEEEEEEEEEEEEEEEEEEEEEEEEEEEEE	TRBV29-1*00(207.5)	TRBD2*00(25)	TRBJ1-2*00(236)		700|708|734|0|8||40.0	1|6|48|10|15||25.0	20|40|68|16|36||100.0												TGCAGCGTCTCCTCCTCTAACTATGGCTACACCTTC	36								CSVSSSNYGYTF		:::::::::0:-6:8:10:15:-26:15:16:0:36:::	TLML_7_	RNA
1760	CLONES_TRBTLML_7__4W_TCR-JV_cDNA_37_TCTTCACA_merged_170000.txt	2890	4	0.000110822	TGCAGCGTCTCCGACGGGGGGTCACCCCTCCACTTT	EEEEEEEEEEEEEEEEEEEEEEEEEEEEEEEEEEEE	TRBV29-1*00(332.5)	TRBD1*00(29)	TRBJ1-6*00(211)		700|708|734|0|8||40.0	14|23|36|12|21|SA17G|29.0	30|45|73|21|36||75.0												TGCAGCGTCTCCGACGGGGGGTCACCCCTCCACTTT	36								CSVSDGGSPLHF		:::::::::0:-6:8:12:-2:-1:21:21:-10:36:::	TLML_7_	RNA
1761	CLONES_TRBTLML_7__4W_TCR-JV_cDNA_37_TCTTCACA_merged_170000.txt	2891	4	0.000110822	TGCAGCGTCAGAGAGGGTGGCACTGAAGCTTTCTTT	EEEEEEEEEEEEEEEEEEEEEEEEEEEEEEEEEEEE	TRBV29-1*00(375)	TRBD2*00(25)	TRBJ1-1*00(220)		700|708|734|0|8||40.0	27|32|48|12|17||25.0	24|40|68|20|36||80.0												TGCAGCGTCAGAGAGGGTGGCACTGAAGCTTTCTTT	36								CSVREGGTEAFF		:::::::::0:-6:8:12:-11:0:17:20:-4:36:::	TLML_7_	RNA
1762	CLONES_TRBTLML_7__4W_TCR-JV_cDNA_37_TCTTCACA_merged_170000.txt	2892	4	0.000110822	TGCAGCGTAGAGGCGACAGCCAATGAGCAGTTCTTC	EEEEEEEEEEEEEEEEEEEEEEEEEEEEEEEEEEEE	TRBV29-1*00(732.5)	TRBD1*00(25)	TRBJ2-1*00(216.3)		700|708|734|0|8||40.0	14|19|36|14|19||25.0	26|42|70|20|36||80.0												TGCAGCGTAGAGGCGACAGCCAATGAGCAGTTCTTC	36								CSVEATANEQFF		:::::::::0:-6:8:14:-2:-5:19:20:-6:36:::	TLML_7_	RNA
1763	CLONES_TRBTLML_7__4W_TCR-JV_cDNA_37_TCTTCACA_merged_170000.txt	2893	4	0.000110822	TGCAGCGCGCGGGGAGATAACTATGGCTACACCTTC	EEEEEEEEEEEEEEEEEEEEEEEEEEEEEEEEEEEE	TRBV29-1*00(390)	TRBD2*00(25)	TRBJ1-2*00(235)		700|707|734|0|7||35.0	23|28|48|8|13||25.0	21|40|68|17|36||95.0												TGCAGCGCGCGGGGAGATAACTATGGCTACACCTTC	36								CSARGDNYGYTF		:::::::::0:-7:7:8:-7:-4:13:17:-1:36:::	TLML_7_	RNA
1764	CLONES_TRBTLML_7__4W_TCR-JV_cDNA_37_TCTTCACA_merged_170000.txt	2894	4	0.000110822	TGCAGCGGACTGACAGGGCGAGAGGGCTACACCTTC	EEEEEEEEEEEEEEEEEEEEEEEEEEEEEEEEEEEE	TRBV29-1*00(586.8)	TRBD1*00(35)	TRBJ1-2*00(169.8)		700|707|734|0|7||35.0	14|21|36|11|18||35.0	28|40|68|24|36||60.0												TGCAGCGGACTGACAGGGCGAGAGGGCTACACCTTC	36								CSGLTGREGYTF		:::::::::0:-7:7:11:-2:-3:18:24:-8:36:::	TLML_7_	RNA
1765	CLONES_TRBTLML_7__4W_TCR-JV_cDNA_37_TCTTCACA_merged_170000.txt	2896	4	0.000110822	TGTGCCAGCAGCTCATGAACACTGAAGCTTTCTTT	EEEEEEEEEEEEEEEEEEEEEEEEEEEEEEEEEEE	TRBV5-5*00(323.8)		TRBJ1-1*00(255)		549|562|585|0|13||65.0		17|40|68|12|35||115.0												TGTGCCAGCAGCTCATGAACACTGAAGCTTTCTTT	36								CASSS*_TEAFF		:::::::::0:-3:13:::::12:3:35:::	TLML_7_	RNA
1766	CLONES_TRBTLML_7__4W_TCR-JV_cDNA_37_TCTTCACA_merged_170000.txt	2914	4	0.000110822	TGTGCCTTTCGGGAGGTGAATGAGCAGTTCTTC	NNNNNNNNNNNNNNNNNNNNNNNNEEEEEEEEE	TRBV30*00(593.5)	TRBD2*00(35)	TRBJ2-1*00(205)		787|794|821|0|7||35.0	24|31|48|9|16||35.0	27|42|70|18|33||75.0												TGTGCCTTTCGGGAGGTGAATGAGCAGTTCTTC	36								CAFREVNEQFF		:::::::::0:-7:7:9:-8:-1:16:18:-7:33:::	TLML_7_	RNA
1767	CLONES_TRBTLML_7__4W_TCR-JV_cDNA_37_TCTTCACA_merged_170000.txt	2915	4	0.000110822	TGTGCCTTAAGAAACCAGGAGACCCAGTACTTC	EEEEEEEEEEEEEEEEEEEEEEEEEEEEEEEEE	TRBV30*00(440)		TRBJ2-5*00(224)		787|794|821|0|7||35.0		20|40|68|13|33|SA24G|84.0												TGTGCCTTAAGAAACCAGGAGACCCAGTACTTC	36								CALRNQETQYF		:::::::::0:-7:7:::::13:0:33:::	TLML_7_	RNA
1768	CLONES_TRBTLML_7__4W_TCR-JV_cDNA_37_TCTTCACA_merged_170000.txt	2916	4	0.000110822	TGTGCCTGTGAAAGGAACACTGAAGCTTTCTTT	NNNNNNNNNNNNNNNNNNNNNNNNNEEEEEEEE	TRBV30*00(518.3)		TRBJ1-1*00(235)		787|795|821|0|8||40.0		21|40|68|14|33||95.0												TGTGCCTGTGAAAGGAACACTGAAGCTTTCTTT	36								CACERNTEAFF		:::::::::0:-6:8:::::14:-1:33:::	TLML_7_	RNA
1769	CLONES_TRBTLML_7__4W_TCR-JV_cDNA_37_TCTTCACA_merged_170000.txt	2917	4	0.000110822	TGTGCCTGGAGTGTTGGCACAGGGAGACTTTTT	EEEEEEEEEEEEEEEEEEEEEEEEEEEEEEEEE	TRBV30*00(403.8)	TRBD1*00(30)	TRBJ2-3*00(150)		787|801|821|0|14||70.0	15|21|36|18|24||30.0	37|41|69|29|33||20.0												TGTGCCTGGAGTGTTGGCACAGGGAGACTTTTT	36								CAWSVGTGRLF		:::::::::0:0:14:18:-3:-3:24:29:-17:33:::	TLML_7_	RNA
1770	CLONES_TRBTLML_7__4W_TCR-JV_cDNA_37_TCTTCACA_merged_170000.txt	2918	4	0.000110822	TGTGCCTGGAGTGTCGGCCACGGCTACACCTTC	EEEEEEEEEEEEEEEEEEEEEEEEEEEEEEEEE	TRBV30*00(473.8)		TRBJ1-2*00(200)		787|801|821|0|14||70.0		28|40|68|21|33||60.0												TGTGCCTGGAGTGTCGGCCACGGCTACACCTTC	36								CAWSVGHGYTF		:::::::::0:0:14:::::21:-8:33:::	TLML_7_	RNA
1771	CLONES_TRBTLML_7__4W_TCR-JV_cDNA_37_TCTTCACA_merged_170000.txt	2919	4	0.000110822	TGTGCCTGGAGCACCGGGACTAGTCGATTCTTC	EEEEEEEEEEEEEEEEEEEEEEEEEEEEEEEEE	TRBV30*00(676.3)	TRBD2*00(50)	TRBJ2-1*00(170)		787|798|821|0|11||55.0	14|24|48|13|23||50.0	36|42|70|27|33||30.0												TGTGCCTGGAGCACCGGGACTAGTCGATTCTTC	36								CAWSTGTSRFF		:::::::::0:-3:11:13:2:-8:23:27:-16:33:::	TLML_7_	RNA
1772	CLONES_TRBTLML_7__4W_TCR-JV_cDNA_37_TCTTCACA_merged_170000.txt	2920	4	0.000110822	TGTGCCTGGAGGGTGGGCTACGAGCAGTACTTC	EEEEEEEEEEEEEEEEEEEEEEEEEEEEEEEEE	TRBV30*00(406)		TRBJ2-7*00(220)		787|798|821|0|11||55.0		23|39|67|17|33||80.0												TGTGCCTGGAGGGTGGGCTACGAGCAGTACTTC	36								CAWRVGYEQYF		:::::::::0:-3:11:::::17:-3:33:::	TLML_7_	RNA
1773	CLONES_TRBTLML_7__4W_TCR-JV_cDNA_37_TCTTCACA_merged_170000.txt	2926	4	0.000110822	TGTGCCACCCCTCGGGGAAAGACCCAGTACTTC	EEEEEEEEEEEEEEEEEEEEEEEEEEEEEEEEE	TRBV9*00(476.3)	TRBD1*00(25),TRBD2*00(25)	TRBJ2-5*00(206)		559|566|595|0|7||35.0	2|7|36|7|12||25.0;0|5|48|8|13||25.0	26|40|68|19|33||70.0												TGTGCCACCCCTCGGGGAAAGACCCAGTACTTC	36								CATPRGKTQYF		:::::::::0:-9:7:7:10:-17:12:19:-6:33:::	TLML_7_	RNA
1774	CLONES_TRBTLML_7__4W_TCR-JV_cDNA_37_TCTTCACA_merged_170000.txt	2927	4	0.000110822	TGTGCCACCAGTGATGGAGAGACCCAGTACTTC	EEEEEEEEEEEEEEEEEEEEEEEEEEEEEEEEE	TRBV24-1*00(498)		TRBJ2-5*00(214.7)		559|574|597|0|15||75.0		24|40|68|17|33||80.0												TGTGCCACCAGTGATGGAGAGACCCAGTACTTC	36								CATSDGETQYF		:::::::::0:-3:15:::::17:-4:33:::	TLML_7_	RNA
1775	CLONES_TRBTLML_7__4W_TCR-JV_cDNA_37_TCTTCACA_merged_170000.txt	2928	4	0.000110822	TGTGCCAGTGTCGACAACACTGAAGCTTTCTTT	EEEEEEEEEEEEEEEEEEEEEEEEEEEEEEEEE	TRBV18*00(400)		TRBJ1-1*00(230)		702|710|739|0|8||40.0		22|40|68|15|33||90.0												TGTGCCAGTGTCGACAACACTGAAGCTTTCTTT	36								CASVDNTEAFF		:::::::::0:-9:8:::::15:-2:33:::	TLML_7_	RNA
1776	CLONES_TRBTLML_7__4W_TCR-JV_cDNA_37_TCTTCACA_merged_170000.txt	2929	4	0.000110822	TGTGCCAGTGCGGATTCTTACGAGCAGTACTTC	EEEEEEEEEEEEEEEEEEEEEEEEEEEEEEEAA	TRBV6-2*00(930),TRBV6-3*00(930)		TRBJ2-7*00(90)		516|524|553|0|8||40.0;516|524|553|0|8||40.0		24|39|67|18|33||75.0												TGTGCCAGTGCGGATTCTTACGAGCAGTACTTC	32								CASADSYEQYF		:::::::::0:-9:8:::::18:-4:33:::	TLML_7_	RNA
1777	CLONES_TRBTLML_7__4W_TCR-JV_cDNA_37_TCTTCACA_merged_170000.txt	2930	4	0.000110822	TGTGCCAGCGGGGGGTACTCGGAAGCTTTCTTT	EEEEEEEEEEEEEEEEEEEEEEEEEEEEEEEEE	TRBV3-1*00(398.8)	TRBD1*00(25)	TRBJ1-1*00(145)		543|552|580|0|9||45.0	18|23|36|9|14||25.0	28|40|68|21|33||60.0												TGTGCCAGCGGGGGGTACTCGGAAGCTTTCTTT	36								CASGGYSEAFF		:::::::::0:-8:9:9:-6:-1:14:21:-8:33:::	TLML_7_	RNA
1778	CLONES_TRBTLML_7__4W_TCR-JV_cDNA_37_TCTTCACA_merged_170000.txt	2931	4	0.000110822	TGTGCCAGCACCCTCGGGGTGGAAGCTTTCTTT	EEEEEEEEEEEEEEEEEEEEEEEEEEEEEEEEE	TRBV6-5*00(331.3)	TRBD2*00(25)	TRBJ1-1*00(200)		519|529|556|0|10||50.0	0|5|48|10|15||25.0	28|40|68|21|33||60.0												TGTGCCAGCACCCTCGGGGTGGAAGCTTTCTTT	36								CASTLGVEAFF		:::::::::0:-7:10:10:16:-27:15:21:-8:33:::	TLML_7_	RNA
1779	CLONES_TRBTLML_7__4W_TCR-JV_cDNA_37_TCTTCACA_merged_170000.txt	2932	4	0.000110822	TGTGCCAGCAGTTTCATAACTGAAGCTTTCTTT	EEEEEEEEEEEEEEEEEEEEEEEEEEEEEEEEE	TRBV6-2*00(385),TRBV6-3*00(385)		TRBJ1-1*00(215)		516|529|553|0|13||65.0;516|529|553|0|13||65.0		25|40|68|18|33||75.0												TGTGCCAGCAGTTTCATAACTGAAGCTTTCTTT	36								CASSFITEAFF		:::::::::0:-4:13:::::18:-5:33:::	TLML_7_	RNA
1780	CLONES_TRBTLML_7__4W_TCR-JV_cDNA_37_TCTTCACA_merged_170000.txt	2933	4	0.000110822	TGTGCCAGCAGTTTATGGAGTGAGCAGTTCTTC	EEEEEEEEEEEEEEEEEEEEEEEEEEEEEEEEE	TRBV27*00(634.5)		TRBJ2-1*00(171.3)		556|572|593|0|16||80.0		29|42|70|20|33||65.0												TGTGCCAGCAGTTTATGGAGTGAGCAGTTCTTC	36								CASSLWSEQFF		:::::::::0:-1:16:::::20:-9:33:::	TLML_7_	RNA
1781	CLONES_TRBTLML_7__4W_TCR-JV_cDNA_37_TCTTCACA_merged_170000.txt	2934	4	0.000110822	TGTGCCAGCAGTTCGGCCTATGGCTACACCTTC	EEEEEEEEEEEEEEEEEEEEEEEEEEEEEEEEE	TRBV6-5*00(715)		TRBJ1-2*00(220)		519|532|556|0|13||65.0		24|40|68|17|33||80.0												TGTGCCAGCAGTTCGGCCTATGGCTACACCTTC	36								CASSSAYGYTF		:::::::::0:-4:13:::::17:-4:33:::	TLML_7_	RNA
1782	CLONES_TRBTLML_7__4W_TCR-JV_cDNA_37_TCTTCACA_merged_170000.txt	2935	4	0.000110822	TGTGCCAGCAGTTATTCGGGTACGCAGTATTTT	EEEEEEEEEEEEEEEEEEEEEEEEEEEEEEEEE	TRBV6-2*00(774),TRBV6-3*00(774)		TRBJ2-3*00(190)		516|538|553|0|22|SC530TSA534G|78.0;516|538|553|0|22|SC530TSA534G|78.0		28|41|69|20|33||65.0												TGTGCCAGCAGTTATTCGGGTACGCAGTATTTT	36								CASSYSGTQYF		:::::::::0:5:22:::::20:-8:33:::	TLML_7_	RNA
1783	CLONES_TRBTLML_7__4W_TCR-JV_cDNA_37_TCTTCACA_merged_170000.txt	2936	4	0.000110822	TGTGCCAGCAGTTACGGTTATACGCAGTATTTT	EEEEEEEEEEEEEEEEEEEEEEEEEEEEEEEEE	TRBV6-5*00(863)		TRBJ2-3*00(210)		519|534|556|0|15||75.0		27|41|69|19|33||70.0												TGTGCCAGCAGTTACGGTTATACGCAGTATTTT	36								CASSYGYTQYF		:::::::::0:-2:15:::::19:-7:33:::	TLML_7_	RNA
1784	CLONES_TRBTLML_7__4W_TCR-JV_cDNA_37_TCTTCACA_merged_170000.txt	2937	4	0.000110822	TGTGCCAGCAGTCCTACCGGGGAGCTGTTTTTT	EEEEEEEEEEEEEEEEEEEEEEEEEEEEEEEEE	TRBV12-3*00(399.5),TRBV12-4*00(399.5)		TRBJ2-2*00(206.3)		530|542|567|0|12||60.0;530|542|567|0|12||60.0		25|43|71|15|33||90.0												TGTGCCAGCAGTCCTACCGGGGAGCTGTTTTTT	36								CASSPTGELFF		:::::::::0:-5:12:::::15:-5:33:::	TLML_7_	RNA
1785	CLONES_TRBTLML_7__4W_TCR-JV_cDNA_37_TCTTCACA_merged_170000.txt	2938	4	0.000110822	TGTGCCAGCAGTGTTCACGATACGCAGTATTTT	EEEEEEEEEEEEEEEEEEEEEEEEEEEEEEEEE	TRBV2*00(270)		TRBJ2-3*00(215)		518|531|555|0|13||65.0		26|41|69|18|33||75.0												TGTGCCAGCAGTGTTCACGATACGCAGTATTTT	36								CASSVHDTQYF		:::::::::0:-4:13:::::18:-6:33:::	TLML_7_	RNA
1786	CLONES_TRBTLML_7__4W_TCR-JV_cDNA_37_TCTTCACA_merged_170000.txt	2939	4	0.000110822	TGTGCCAGCAGTGTCGGTCTGGAAGCTTTCTTT	EEEEEEEEEEEEEEEEEEEEEEEEEEEEEEEEE	TRBV6-1*00(210),TRBV6-5*00(205),TRBV6-6*00(205),TRBV6-8*00(189),TRBV6-9*00(189)		TRBJ1-1*00(200)		516|529|553|0|13||65.0;519|531|556|0|12||60.0;516|528|553|0|12||60.0;512|524|549|0|12||60.0;515|527|552|0|12||60.0		28|40|68|21|33||60.0												TGTGCCAGCAGTGTCGGTCTGGAAGCTTTCTTT	36								CASSVGLEAFF		:::::::::0:-4:13:::::21:-8:33:::	TLML_7_	RNA
1787	CLONES_TRBTLML_7__4W_TCR-JV_cDNA_37_TCTTCACA_merged_170000.txt	2940	4	0.000110822	TGTGCCAGCAGTGCCCCGGGTACGCAGTATTTT	EEEEEEEEEEEEEEEEEEEEEEEEEEEEEEEEE	TRBV6-5*00(301.5)	TRBD1*00(30),TRBD2*00(30)	TRBJ2-3*00(193)		519|531|556|0|12||60.0	9|15|36|14|20||30.0;13|19|48|14|20||30.0	28|41|69|20|33||65.0												TGTGCCAGCAGTGCCCCGGGTACGCAGTATTTT	36								CASSAPGTQYF		:::::::::0:-5:12:14:3:-9:20:20:-8:33:::	TLML_7_	RNA
1788	CLONES_TRBTLML_7__4W_TCR-JV_cDNA_37_TCTTCACA_merged_170000.txt	2941	4	0.000110822	TGTGCCAGCAGCTTATTAAACGAGCAGTACTTC	EEEEEEEEEEEEEEEEEEEEEEEEEEEEEEEEE	TRBV7-2*00(611)		TRBJ2-7*00(206)		580|595|617|0|15||75.0		25|39|67|19|33||70.0												TGTGCCAGCAGCTTATTAAACGAGCAGTACTTC	36								CASSLLNEQYF		:::::::::0:-2:15:::::19:-5:33:::	TLML_7_	RNA
1789	CLONES_TRBTLML_7__4W_TCR-JV_cDNA_37_TCTTCACA_merged_170000.txt	2942	4	0.000110822	TGTGCCAGCAGCTTAAGGACTGAAGCTTTCTTT	EEEEEEEEEEEEEEEEEEEEEEEEEEEEEEEEE	TRBV7-2*00(472.3)		TRBJ1-1*00(215)		580|595|617|0|15||75.0		25|40|68|18|33||75.0												TGTGCCAGCAGCTTAAGGACTGAAGCTTTCTTT	36								CASSLRTEAFF		:::::::::0:-2:15:::::18:-5:33:::	TLML_7_	RNA
1790	CLONES_TRBTLML_7__4W_TCR-JV_cDNA_37_TCTTCACA_merged_170000.txt	2943	4	0.000110822	TGTGCCAGCAGCTTAAACACTGAAGCTTTCTTT	EEEEEEEEEEEEEEEEEEEEEEEEEEEEEEEEE	TRBV7-2*00(583.5)		TRBJ1-1*00(230)		580|595|617|0|15||75.0		22|40|68|15|33||90.0												TGTGCCAGCAGCTTAAACACTGAAGCTTTCTTT	36								CASSLNTEAFF		:::::::::0:-2:15:::::15:-2:33:::	TLML_7_	RNA
1791	CLONES_TRBTLML_7__4W_TCR-JV_cDNA_37_TCTTCACA_merged_170000.txt	2944	4	0.000110822	TGTGCCAGCAGCCAAGAGTATACGCAGTATTTT	EEEEEEEEEEEEEEEEEEEEEEEEEEEEEEEEE	TRBV3-1*00(745)		TRBJ2-3*00(210)		543|560|580|0|17||85.0		27|41|69|19|33||70.0												TGTGCCAGCAGCCAAGAGTATACGCAGTATTTT	36								CASSQEYTQYF		:::::::::0:0:17:::::19:-7:33:::	TLML_7_	RNA
1792	CLONES_TRBTLML_7__4W_TCR-JV_cDNA_37_TCTTCACA_merged_170000.txt	2945	4	0.000110822	TGTGCCAGCAGGCAAGAGGAAGGCTACACCTTC	EEEEEEEEEEEEEEEEEEEEEEEEEEEEEEEEE	TRBV2*00(275)		TRBJ1-2*00(200)		518|529|555|0|11||55.0		28|40|68|21|33||60.0												TGTGCCAGCAGGCAAGAGGAAGGCTACACCTTC	36								CASRQEEGYTF		:::::::::0:-6:11:::::21:-8:33:::	TLML_7_	RNA
1793	CLONES_TRBTLML_7__4W_TCR-JV_cDNA_37_TCTTCACA_merged_170000.txt	2946	4	0.000110822	TGTGCCAGCAGGGCGGGCTACGAGCAGTACTTC	EEEEEEEEEEEEEEEEEEEEEEEEEEEEEEEEE	TRBV7-2*00(648.8)	TRBD2*00(25)	TRBJ2-7*00(212)		580|591|617|0|11||55.0	23|28|48|12|17||25.0	23|39|67|17|33||80.0												TGTGCCAGCAGGGCGGGCTACGAGCAGTACTTC	36								CASRAGYEQYF		:::::::::0:-6:11:12:-7:-4:17:17:-3:33:::	TLML_7_	RNA
1794	CLONES_TRBTLML_7__4W_TCR-JV_cDNA_37_TCTTCACA_merged_170000.txt	2947	4	0.000110822	TGTGCCAGCAGACAAGGACAGGGCGCTTTCTTT	EEEEEEEEEEEEEEEEEEEEEEEEEEEEEEEEE	TRBV11-2*00(600),TRBV11-1*00(536),TRBV11-3*00(536)	TRBD1*00(40)	TRBJ1-1*00(161.3)		522|533|559|0|11||55.0;531|542|568|0|11||55.0;521|532|558|0|11||55.0	13|21|36|15|23||40.0	31|40|68|24|33||45.0												TGTGCCAGCAGACAAGGACAGGGCGCTTTCTTT	36								CASRQGQGAFF		:::::::::0:-6:11:15:-1:-3:23:24:-11:33:::	TLML_7_	RNA
1795	CLONES_TRBTLML_7__4W_TCR-JV_cDNA_37_TCTTCACA_merged_170000.txt	2952	4	0.000110822	TGCGCCAGCAGTCTGGGGGTCGAGCAGTACTTC	EEEEEEEEEEEEEEEEEEEEEEEEEEEEEEEEE	TRBV10-2*00(479)	TRBD1*00(25)	TRBJ2-7*00(205)		533|545|570|0|12||60.0	18|23|36|14|19||25.0	26|39|67|20|33||65.0												TGCGCCAGCAGTCTGGGGGTCGAGCAGTACTTC	36								CASSLGVEQYF		:::::::::0:-5:12:14:-6:-1:19:20:-6:33:::	TLML_7_	RNA
1796	CLONES_TRBTLML_7__4W_TCR-JV_cDNA_37_TCTTCACA_merged_170000.txt	2953	4	0.000110822	TGCAGTGCTCCCAGGGCCTCATCGCAGTTCTTC	EEEEEEEEEEEEEEEEEEEEEEEEEEEEEEEEE	TRBV20-1*00(589.3)	TRBD2*00(30)	TRBJ2-1*00(190)		759|768|793|0|9||45.0	28|34|48|12|18||30.0	32|42|70|23|33||50.0												TGCAGTGCTCCCAGGGCCTCATCGCAGTTCTTC	36								CSAPRASSQFF		:::::::::0:-5:9:12:-12:2:18:23:-12:33:::	TLML_7_	RNA
1797	CLONES_TRBTLML_7__4W_TCR-JV_cDNA_37_TCTTCACA_merged_170000.txt	2954	4	0.000110822	TGCAGTGCTACCTTGGTAGTCGAGAACACCTTC	EEEEEEEEEEEEEEEEEEEEEEEEEEEEEEEEE	TRBV20-1*00(697.5)	TRBD2*00(25)	TRBJ1-2*00(149.8)		759|769|793|0|10||50.0	9|14|48|16|21||25.0	32|40|68|25|33||40.0												TGCAGTGCTACCTTGGTAGTCGAGAACACCTTC	36								CSATLVVENTF		:::::::::0:-4:10:16:7:-18:21:25:-12:33:::	TLML_7_	RNA
1798	CLONES_TRBTLML_7__4W_TCR-JV_cDNA_37_TCTTCACA_merged_170000.txt	2955	4	0.000110822	TGCAGTGCTAGTCTGGGGGATGAGCAGTTCTTC	EEEEEEEEEEEEEEEEEEEEEEEEEEEEEEEEE	TRBV20-1*00(220)	TRBD1*00(25)	TRBJ2-1*00(210)		759|770|793|0|11||55.0	18|23|36|14|19||25.0	28|42|70|19|33||70.0												TGCAGTGCTAGTCTGGGGGATGAGCAGTTCTTC	36								CSASLGDEQFF		:::::::::0:-3:11:14:-6:-1:19:19:-8:33:::	TLML_7_	RNA
1799	CLONES_TRBTLML_7__4W_TCR-JV_cDNA_37_TCTTCACA_merged_170000.txt	2956	4	0.000110822	TGCAGTGCTAGTCCCAACTATGGCTACACCTTC	EEEEEEEEEEEEEEEEEEEEEEEEEEEEEEEEE	TRBV20-1*00(416)		TRBJ1-2*00(230)		759|770|793|0|11||55.0		22|40|68|15|33||90.0												TGCAGTGCTAGTCCCAACTATGGCTACACCTTC	36								CSASPNYGYTF		:::::::::0:-3:11:::::15:-2:33:::	TLML_7_	RNA
1800	CLONES_TRBTLML_7__4W_TCR-JV_cDNA_37_TCTTCACA_merged_170000.txt	2957	4	0.000110822	TGCAGTGCTAGACAGGGTGGGGGCTACACCTTC	EEEEEEEEEEEEEEEEEEEEEEEEEEEEEAAAA	TRBV20-1*00(1059)	TRBD1*00(25)	TRBJ1-2*00(65)		759|771|793|0|12||60.0	16|21|36|12|17||25.0	28|40|68|21|33||60.0												TGCAGTGCTAGACAGGGTGGGGGCTACACCTTC	32								CSARQGGGYTF		:::::::::0:-2:12:12:-4:-3:17:21:-8:33:::	TLML_7_	RNA
1801	CLONES_TRBTLML_7__4W_TCR-JV_cDNA_37_TCTTCACA_merged_170000.txt	2958	4	0.000110822	TGCAGTGGGGAGCGCAAAAACATTCAGTACTTC	EEEEEEEEEEEEEEEEEEEEEEEEEEEEEEEEE	TRBV20-1*00(725)	TRBD2*00(25)	TRBJ2-4*00(235)		759|766|793|0|7||35.0	25|30|48|7|12||25.0	23|42|70|14|33||95.0												TGCAGTGGGGAGCGCAAAAACATTCAGTACTTC	36								CSGERKNIQYF		:::::::::0:-7:7:7:-9:-2:12:14:-3:33:::	TLML_7_	RNA
1802	CLONES_TRBTLML_7__4W_TCR-JV_cDNA_37_TCTTCACA_merged_170000.txt	2959	4	0.000110822	TGCAGCGTTCAAAGGGGCACTGAAGCTTTCTTT	EEEEEEEEEEEEEEEEEEEEEEEEEEEEEEEEE	TRBV29-1*00(126.7)	TRBD1*00(25)	TRBJ1-1*00(220)		700|709|734|0|9||45.0	17|22|36|12|17||25.0	24|40|68|17|33||80.0												TGCAGCGTTCAAAGGGGCACTGAAGCTTTCTTT	36								CSVQRGTEAFF		:::::::::0:-5:9:12:-5:-2:17:17:-4:33:::	TLML_7_	RNA
1803	CLONES_TRBTLML_7__4W_TCR-JV_cDNA_37_TCTTCACA_merged_170000.txt	2960	4	0.000110822	TGCAGCGTTGGGGGGCTGGGTGAAGCTTTCTTT	EEEEEEEEEEEEEEEEEEEEEEEEEEEEEEEEE	TRBV29-1*00(587)	TRBD1*00(30)	TRBJ1-1*00(205)		700|710|734|0|10||50.0	18|24|36|10|16||30.0	27|40|68|20|33||65.0												TGCAGCGTTGGGGGGCTGGGTGAAGCTTTCTTT	36								CSVGGLGEAFF		:::::::::0:-4:10:10:-6:0:16:20:-7:33:::	TLML_7_	RNA
1804	CLONES_TRBTLML_7__4W_TCR-JV_cDNA_37_TCTTCACA_merged_170000.txt	2961	4	0.000110822	TGCAGCGTTGAAGGGACGGCTGGCTACACCTTC	EEEEEEEEEEEEEEEEEEEEEEEEEEEEEEEEE	TRBV29-1*00(362.5)		TRBJ1-2*00(205)		700|713|734|0|13||65.0		27|40|68|20|33||65.0												TGCAGCGTTGAAGGGACGGCTGGCTACACCTTC	36								CSVEGTAGYTF		:::::::::0:-1:13:::::20:-7:33:::	TLML_7_	RNA
1805	CLONES_TRBTLML_7__4W_TCR-JV_cDNA_37_TCTTCACA_merged_170000.txt	2962	4	0.000110822	TGCAGCGTCTGGACCGTGGGAGAGCAGTACTTC	EEEEEEEEEEEEEEEEEEEEEEEEEEEEEEEEE	TRBV29-1*00(982.3)		TRBJ2-7*00(121.3)		700|708|734|0|8||40.0		27|39|67|21|33||60.0												TGCAGCGTCTGGACCGTGGGAGAGCAGTACTTC	36								CSVWTVGEQYF		:::::::::0:-6:8:::::21:-7:33:::	TLML_7_	RNA
1806	CLONES_TRBTLML_7__4W_TCR-JV_cDNA_37_TCTTCACA_merged_170000.txt	2963	4	0.000110822	TGCAGCGGTTCTAGCGGTTACGAGCAGTACTTC	EEEEEEEEEEEEEEEEEEEEEEEEEEEEEEEEE	TRBV29-1*00(602.5)	TRBD2*00(35)	TRBJ2-7*00(215)		700|707|734|0|7||35.0	20|27|48|10|17||35.0	24|39|67|18|33||75.0												TGCAGCGGTTCTAGCGGTTACGAGCAGTACTTC	36								CSGSSGYEQYF		:::::::::0:-7:7:10:-4:-5:17:18:-4:33:::	TLML_7_	RNA
1807	CLONES_TRBTLML_7__4W_TCR-JV_cDNA_37_TCTTCACA_merged_170000.txt	2975	4	0.000110822	TGTGCCTGGAGCAGGGAAGAGCAGTACTTC	EEEEEEEEEEEEEEEEEEEEEEEEEEEEEE	TRBV30*00(342.5)	TRBD1*00(25)	TRBJ2-7*00(200)		787|798|821|0|11||55.0	16|21|36|11|16||25.0	27|39|67|18|30||60.0												TGTGCCTGGAGCAGGGAAGAGCAGTACTTC	36								CAWSREEQYF		:::::::::0:-3:11:11:-4:-3:16:18:-7:30:::	TLML_7_	RNA
1808	CLONES_TRBTLML_7__4W_TCR-JV_cDNA_37_TCTTCACA_merged_170000.txt	2978	4	0.000110822	TGTGCCAGTACGGGCAGTAGAGCTTTCTTT	EEEEEEEEEEEEEEEEEEEEEEEEEEEEEE	TRBV19*00(995)		TRBJ1-1*00(95)		559|569|596|0|10||50.0		30|40|68|20|30||50.0												TGTGCCAGTACGGGCAGTAGAGCTTTCTTT	36								CASTGSRAFF		:::::::::0:-7:10:::::20:-10:30:::	TLML_7_	RNA
1809	CLONES_TRBTLML_7__4W_TCR-JV_cDNA_37_TCTTCACA_merged_170000.txt	2979	4	0.000110822	TGTGCCAGCGCCCACTACGAGCAGTACTTC	EEEEEEEEEEEEEEEEEEEEEEEEEEEEEE	TRBV28*00(436.8)		TRBJ2-7*00(216)		564|573|601|0|9||45.0		23|39|67|14|30||80.0												TGTGCCAGCGCCCACTACGAGCAGTACTTC	36								CASAHYEQYF		:::::::::0:-8:9:::::14:-3:30:::	TLML_7_	RNA
1810	CLONES_TRBTLML_7__4W_TCR-JV_cDNA_37_TCTTCACA_merged_170000.txt	2980	4	0.000110822	TGTGCCAGCGGCAGTTACGAGCAGTACTTC	EEEEEEEEEEEEEEEEEEEEEEEEEEEEEE	TRBV7-8*00(312.5)		TRBJ2-7*00(215)		567|576|604|0|9||45.0		24|39|67|15|30||75.0												TGTGCCAGCGGCAGTTACGAGCAGTACTTC	36								CASGSYEQYF		:::::::::0:-8:9:::::15:-4:30:::	TLML_7_	RNA
1811	CLONES_TRBTLML_7__4W_TCR-JV_cDNA_37_TCTTCACA_merged_170000.txt	2981	4	0.000110822	TGTGCCAGCAGCTTCGTCGAGCAGTACTTC	EEEEEEEEEEEEEEEEEEEEEEEEEEEEEE	TRBV11-2*00(784)		TRBJ2-7*00(100)		522|536|559|0|14||70.0		26|39|67|17|30||65.0												TGTGCCAGCAGCTTCGTCGAGCAGTACTTC	36								CASSFVEQYF		:::::::::0:-3:14:::::17:-6:30:::	TLML_7_	RNA
1812	CLONES_TRBTLML_7__4W_TCR-JV_cDNA_37_TCTTCACA_merged_170000.txt	2982	4	0.000110822	TGTGCCAGCAGCTTAGGTGAGCAGTTCTTC	NNNNNNNNNNNNNNNNNNNNNNNNNNEEEE	TRBV7-2*00(332.3)		TRBJ2-1*00(205)		580|596|617|0|16||80.0		29|42|70|17|30||65.0												TGTGCCAGCAGCTTAGGTGAGCAGTTCTTC	36								CASSLGEQFF		:::::::::0:-1:16:::::17:-9:30:::	TLML_7_	RNA
1813	CLONES_TRBTLML_7__4W_TCR-JV_cDNA_37_TCTTCACA_merged_170000.txt	2983	4	0.000110822	TGTGCCAGCAGCGGCGGTGAAGCTTTCTTT	EEEEEEEEEEEEEEEEEEEEEEEEEEEEEE	TRBV6-6*00(500)		TRBJ1-1*00(205)		516|527|553|0|11||55.0		27|40|68|17|30||65.0												TGTGCCAGCAGCGGCGGTGAAGCTTTCTTT	36								CASSGGEAFF		:::::::::0:-6:11:::::17:-7:30:::	TLML_7_	RNA
1814	CLONES_TRBTLML_7__4W_TCR-JV_cDNA_37_TCTTCACA_merged_170000.txt	2984	4	0.000110822	TGTGCCAGCAGGGCAGATACGCAGTATTTT	EEEEEEEEEEEEEEEEEEEEEEEEEEEEEE	TRBV6-6*00(370)		TRBJ2-3*00(225)		516|527|553|0|11||55.0		24|41|69|13|30||85.0												TGTGCCAGCAGGGCAGATACGCAGTATTTT	36								CASRADTQYF		:::::::::0:-6:11:::::13:-4:30:::	TLML_7_	RNA
1815	CLONES_TRBTLML_7__4W_TCR-JV_cDNA_37_TCTTCACA_merged_170000.txt	2991	4	0.000110822	TGTGCCAGCAGCAGGGGGAATTGTCTTT	EEEEEEEEEEEEEEEEEEEEEEEEEEEE	TRBV12-3*00(605),TRBV12-4*00(605)	TRBD1*00(35)	TRBJ1-1*00(117.5)		530|541|567|0|11||55.0;530|541|567|0|11||55.0	16|23|36|11|18||35.0	35|40|68|23|28||25.0												TGTGCCAGCAGCAGGGGGAATTGTCTTT	36								CASSR_GIVF		:::::::::0:-6:11:11:-4:-1:18:23:-15:28:::	TLML_7_	RNA
1816	CLONES_TRBTLML_7__4W_TCR-JV_cDNA_37_TCTTCACA_merged_170000.txt	2998	3	8.31163e-05	TGTGCCAGCAGTGAAAGGGGTCACCAAGAGACCCAGTACTTCGGGCCAGGCACGCGGCTCCTGGTGCTCGGTGAGCGCGGGCTGCTGGGGCGCGGGCGCGGGCGGCTTGGGTCTGGTTTTTGCGGGGAGTCCCCGGGCTGTGCTCTGGGGCCAACGTCCTGACTTTC	EEEEEEEEEEEEEEEEEEEEEEENNNNNNNNNNNNNNNNEEEEEEEEEEEEEEEEEEEEEEEEEEEEEEEEEEEEEEEEEEEEEEEEEEEEEEEEEEEEEEEEEEEEEEEEEEEEEEEEEEEEEEEEEEEEEEEEEEEEEEEEEEEEEEEEEEEEEEEEEEEEEEEE	TRBV25-1*00(820)	TRBD1*00(35),TRBD2*00(30)	TRBJ2-6*00(270)		551|566|588|0|15||75.0	19|26|36|86|93||35.0;10|16|48|127|133||30.0	19|45|73|141|167||130.0												TGTGCCAGCAGTGAAAGGGGTCACCAAGAGACCCAGTACTTCGGGCCAGGCACGCGGCTCCTGGTGCTCGGTGAGCGCGGGCTGCTGGGGCGCGGGCGCGGGCGGCTTGGGTCTGGTTTTTGCGGGGAGTCCCCGGGCTGTGCTCTGGGGCCAACGTCCTGACTTTC	36								CASSERGHQETQYFGPGTRLLVLGERGL_GARARAAWVWFLRGVPGLCSGANVLTF		:::::::::0:-2:15:86:-7:2:93:141:1:167:::	TLML_7_	RNA
1817	CLONES_TRBTLML_7__4W_TCR-JV_cDNA_37_TCTTCACA_merged_170000.txt	3000	3	8.31163e-05	TGTGCCAGCAGCGTAGAGCCTATTTAGGACTCAGGAACTCGAACGAATCTTAGGACATAGGAGTCGCGGAGACCCAGTACTTC	EEEEEEEEEEEEEEEEEEEEEEEEEEEEEEEEEEEEEEEEEEEEEEEEEEEEEEEEEEEEEEEEEEEEEEEEEEEEEEEEEEE	TRBV9*00(318.3)	TRBD1*00(25),TRBD2*00(25)	TRBJ2-5*00(209.7)		559|575|595|0|16||80.0	13|18|36|52|57||25.0;17|22|48|26|31||25.0	25|40|68|68|83||75.0												TGTGCCAGCAGCGTAGAGCCTATTTAGGACTCAGGAACTCGAACGAATCTTAGGACATAGGAGTCGCGGAGACCCAGTACTTC	36								CASSVEPI*DSGTR_ES*DIGVAETQYF		:::::::::0:0:16:52:-1:-6:57:68:-5:83:::	TLML_7_	RNA
1818	CLONES_TRBTLML_7__4W_TCR-JV_cDNA_37_TCTTCACA_merged_170000.txt	3003	3	8.31163e-05	TGCGCCAGCACCATAATACCGGGACTATTTTTGCGGGAGGCCCTTATTTTATGGCACAGATACGCAGTATTTT	EEEEEEEEEEEEEEEEEEEEEEEEEEEEEEEEEEEEEEEEEEEEEEEEEEEEEEEEEEEEEEEEEEEEEEEEE	TRBV23-1*00(265)	TRBD2*00(45)	TRBJ2-3*00(240)		580|590|617|0|10||50.0	14|23|48|18|27||45.0	21|41|69|53|73||100.0												TGCGCCAGCACCATAATACCGGGACTATTTTTGCGGGAGGCCCTTATTTTATGGCACAGATACGCAGTATTTT	36								CASTIIPGLFLR_RPLFYGTDTQYF		:::::::::0:-7:10:18:2:-9:27:53:-1:73:::	TLML_7_	RNA
1819	CLONES_TRBTLML_7__4W_TCR-JV_cDNA_37_TCTTCACA_merged_170000.txt	3006	3	8.31163e-05	TGCACCAGCAGCCAAGCTGAGGGCCCGGCCGAGGACACCTCGAGCTCCTATAATTCACCCCTCCACTTT	EEEEEEEEEEEEEEEEEEEEEEEEEEEEEEEEEEEEEEEEEEEEEEEEEEEEEEEEEEEEEEEEEEEEE	TRBV1*00(616.7)	TRBD2*00(40)	TRBJ1-6*00(260)		533|549|570|0|16||80.0	27|35|48|18|26||40.0	17|45|73|41|69||140.0												TGCACCAGCAGCCAAGCTGAGGGCCCGGCCGAGGACACCTCGAGCTCCTATAATTCACCCCTCCACTTT	36								CTSSQAEGPAEDTSSSYNSPLHF		:::::::::0:-1:16:18:-11:3:26:41:3:69:::	TLML_7_	RNA
1820	CLONES_TRBTLML_7__4W_TCR-JV_cDNA_37_TCTTCACA_merged_170000.txt	3010	3	8.31163e-05	TGCGCCAGCAGCCAAGGCCCGCAAATGACAAGACGGGAGGGTATTTCCTACAATGAGCAGTTCTTC	EEEEEEEEEEEEEEEEEEEEEEEEEEEEEEEEEEEEEEEEEEEEEEEEEEEEEEEEEEEEEEEEEE	TRBV4-3*00(239)	TRBD2*00(40)	TRBJ2-1*00(245)		537|553|574|0|16||80.0	24|32|48|33|41||40.0	21|42|70|45|66||105.0												TGCGCCAGCAGCCAAGGCCCGCAAATGACAAGACGGGAGGGTATTTCCTACAATGAGCAGTTCTTC	36								CASSQGPQMTRREGISYNEQFF		:::::::::0:-1:16:33:-8:0:41:45:-1:66:::	TLML_7_	RNA
1821	CLONES_TRBTLML_7__4W_TCR-JV_cDNA_37_TCTTCACA_merged_170000.txt	3011	3	8.31163e-05	TGTGCAAGTCGCTTTCTCCCCCCAGACACAGGGGACCGAGCTCCTATAATTCACCCCTCCAGATC	EEEEEEEEEEEEEEEEEEEEEEEEEEEEEEEEEEEEEEEEEEEEEEEEEEEEEEEAEAAAEAEEE	TRBV12-2*00(445)	TRBD1*00(35)	TRBJ1-6*00(97)		526|540|563|0|14||70.0	15|22|36|27|34||35.0	17|45|73|37|65|SC41GST42AST44C|92.0												TGTGCAAGTCGCTTTCTCCCCCCAGACACAGGGGACCGAGCTCCTATAATTCACCCCTCCAGATC	32								CASRFLPPDTG_PSSYNSPLQI		:::::::::0:-3:14:27:-3:-2:34:37:3:65:::	TLML_7_	RNA
1822	CLONES_TRBTLML_7__4W_TCR-JV_cDNA_37_TCTTCACA_merged_170000.txt	3013	3	8.31163e-05	TGTGCCAGCAGCCAAGATAGTTCCTTCGGCGGGGGCGGGACTTATCACGGGGAGCTGTTTTTT	EEEEEEEEEEEEEEEEEEEEEEEEEEEEEEEEEEEEEEEEEEEEEEEEEEEEEEEEEEEEEEE	TRBV4-2*00(328.3),TRBV4-3*00(312.3)	TRBD1*00(35),TRBD2*00(35)	TRBJ2-2*00(220)		537|555|574|0|18||90.0;537|555|574|0|18|SC539T|74.0	18|25|36|30|37||35.0;15|22|48|35|42||35.0	27|43|71|47|63||80.0												TGTGCCAGCAGCCAAGATAGTTCCTTCGGCGGGGGCGGGACTTATCACGGGGAGCTGTTTTTT	36								CASSQDSSFGGGGTYHGELFF		:::::::::0:1:18:30:-6:1:37:47:-7:63:::	TLML_7_	RNA
1823	CLONES_TRBTLML_7__4W_TCR-JV_cDNA_37_TCTTCACA_merged_170000.txt	3015	3	8.31163e-05	TGCAGTGCTAGAGTCCTCCTCGGGTATGGAGGCCCTATGATAGGGGACAATGAGCAGTTCTTC	EEEEEEEEEEEEEEEEEEEEEEEEEEEEEEEEEEEEEEEEEEEEEEEEEEEEEEEEEEEEEEE	TRBV20-1*00(650)	TRBD2*00(30)	TRBJ2-1*00(225)		759|772|793|0|13||65.0	30|36|48|30|36||30.0	25|42|70|46|63||85.0												TGCAGTGCTAGAGTCCTCCTCGGGTATGGAGGCCCTATGATAGGGGACAATGAGCAGTTCTTC	36								CSARVLLGYGGPMIGDNEQFF		:::::::::0:-1:13:30:-14:4:36:46:-5:63:::	TLML_7_	RNA
1824	CLONES_TRBTLML_7__4W_TCR-JV_cDNA_37_TCTTCACA_merged_170000.txt	3019	3	8.31163e-05	TGTGCCAGCAGTTACTCGATAGGTCTAGCGGGGGGACTAGGCACAGATACGCAGTATTTT	EEEEEEEEEEEEEEEEEEEEEEEEEEEEEEEEEEEEEEEEEEEEEEEEEEEEEEEEEEEE	TRBV6-5*00(301.3)	TRBD2*00(40)	TRBJ2-3*00(240)		519|538|556|0|19||95.0	16|24|48|32|40||40.0	21|41|69|40|60||100.0												TGTGCCAGCAGTTACTCGATAGGTCTAGCGGGGGGACTAGGCACAGATACGCAGTATTTT	36								CASSYSIGLAGGLGTDTQYF		:::::::::0:2:19:32:0:-8:40:40:-1:60:::	TLML_7_	RNA
1825	CLONES_TRBTLML_7__4W_TCR-JV_cDNA_37_TCTTCACA_merged_170000.txt	3020	3	8.31163e-05	TGTGCCAGCAGCTTAGGGGACGGAGACGGGAGTGAACCCCGCCTCAATGAGCAGTTCTTC	EEEEEEEEEEEEEEEEEEEEEEEEEEEEEEEEEEEEEEEEEEEEEEEEEEEEEEEEEEEE	TRBV7-9*00(103)	TRBD2*00(30)	TRBJ2-1*00(196)		556|572|593|0|16||80.0	24|30|48|26|32||30.0	26|42|70|44|60||80.0												TGTGCCAGCAGCTTAGGGGACGGAGACGGGAGTGAACCCCGCCTCAATGAGCAGTTCTTC	36								CASSLGDGDGSEPRLNEQFF		:::::::::0:-1:16:26:-8:-2:32:44:-6:60:::	TLML_7_	RNA
1826	CLONES_TRBTLML_7__4W_TCR-JV_cDNA_37_TCTTCACA_merged_170000.txt	3021	3	8.31163e-05	TGTGCCAGCAGCCCCGTCTGGGACTAGCGCGCTACTCTAGCCAAAAACATTCAGTACTTC	EEEEEEEEEEEEEEEEEEEEEEEEEEEEEEEEEEEEEEEEEEEEEEEEEEEEEEEEEEEE	TRBV11-2*00(130),TRBV11-3*00(130),TRBV7-2*00(130)	TRBD2*00(50)	TRBJ2-4*00(260)		522|534|559|0|12||60.0;521|533|558|0|12||60.0;580|592|617|0|12||60.0	16|26|48|19|29||50.0	18|42|70|36|60||120.0												TGTGCCAGCAGCCCCGTCTGGGACTAGCGCGCTACTCTAGCCAAAAACATTCAGTACTTC	36								CASSPVWD*RATLAKNIQYF		:::::::::0:-5:12:19:0:-6:29:36:2:60:::	TLML_7_	RNA
1827	CLONES_TRBTLML_7__4W_TCR-JV_cDNA_37_TCTTCACA_merged_170000.txt	3022	3	8.31163e-05	TGTGCCAGCAGCCAAGTCCCAAGACTAGCGGATCCTAGCTCCTACAATGAGCAGTTCTTC	EEEEEEEEEEEEEEEEEEEEEEEEEEEEEEEEEEEEEEEEEEEEEEEEEEEEEEEEEEEE	TRBV3-1*00(395),TRBV3-2*00(379)	TRBD2*00(45)	TRBJ2-1*00(260)		543|559|580|0|16||80.0;543|559|580|0|16||80.0	18|27|48|22|31||45.0	18|42|70|36|60||120.0												TGTGCCAGCAGCCAAGTCCCAAGACTAGCGGATCCTAGCTCCTACAATGAGCAGTTCTTC	36								CASSQVPRLADPSSYNEQFF		:::::::::0:-1:16:22:-2:-5:31:36:2:60:::	TLML_7_	RNA
1828	CLONES_TRBTLML_7__4W_TCR-JV_cDNA_37_TCTTCACA_merged_170000.txt	3023	3	8.31163e-05	TGCGCCAGCAGTCAATCGGCCCCGGGCTGGGAGATTCCTGGGGCCAACGTCCTGACTTTC	EEEEEEEEEEEEEEEEEEEEEEEEEEEEEEEEEEEEEEEEEEEEEEEEEEEEEEEEEEEE	TRBV23-1*00(210)	TRBD1*00(30),TRBD2*00(30)	TRBJ2-6*00(255)		580|598|617|0|18||90.0	9|15|36|20|26||30.0;13|19|48|20|26||30.0	22|45|73|37|60||115.0												TGCGCCAGCAGTCAATCGGCCCCGGGCTGGGAGATTCCTGGGGCCAACGTCCTGACTTTC	36								CASSQSAPGWEIPGANVLTF		:::::::::0:1:18:20:3:-9:26:37:-2:60:::	TLML_7_	RNA
1829	CLONES_TRBTLML_7__4W_TCR-JV_cDNA_37_TCTTCACA_merged_170000.txt	3032	3	8.31163e-05	TGTGCCTGGAGAGCCCCCGGGACAGGGGGTCCGATGGGGAATCAGCCCCAGCATTTT	EEEEEEEEEEEEEEEEEEEEEEEEEEEEEEEEEEEEEEEEEEEEEEEEEEEEEEEEE	TRBV30*00(205)	TRBD1*00(70)	TRBJ1-5*00(230)		787|798|821|0|11||55.0	9|23|36|15|29||70.0	24|42|70|39|57||90.0												TGTGCCTGGAGAGCCCCCGGGACAGGGGGTCCGATGGGGAATCAGCCCCAGCATTTT	36								CAWRAPGTGGPMGNQPQHF		:::::::::0:-3:11:15:3:-1:29:39:-4:57:::	TLML_7_	RNA
1830	CLONES_TRBTLML_7__4W_TCR-JV_cDNA_37_TCTTCACA_merged_170000.txt	3033	3	8.31163e-05	TGTGCCAGTAGTCTCCTCCCGGGACGGGAGCACTCTGGGGCCAACGTCCTGACTTTC	EEEEEEEEEEEEEEEEEEEEEEEEEEEEEEEEEEEEAEEEEEEEEEEEEEEEEEEEE	TRBV19*00(290)	TRBD1*00(45),TRBD2*00(45)	TRBJ2-6*00(265)		559|571|596|0|12||60.0	8|17|36|16|25||45.0;12|21|48|16|25||45.0	20|45|73|32|57||125.0												TGTGCCAGTAGTCTCCTCCCGGGACGGGAGCACTCTGGGGCCAACGTCCTGACTTTC	32								CASSLLPGREHSGANVLTF		:::::::::0:-5:12:16:4:-7:25:32:0:57:::	TLML_7_	RNA
1831	CLONES_TRBTLML_7__4W_TCR-JV_cDNA_37_TCTTCACA_merged_170000.txt	3034	3	8.31163e-05	TGTGCCAGTAGTATAGCCCGTTCACGCAGGGGGATAATGAACACTGAAGCTTTCTTT	EEEEEEEEEEEEEEEEEEEEEEEEEEEEEEEEEEEEEEEEEEEEEEEEEEEEEEEEE	TRBV19*00(275)	TRBD1*00(35)	TRBJ1-1*00(245)		559|575|596|0|16||80.0	16|23|36|26|33||35.0	19|40|68|36|57||105.0												TGTGCCAGTAGTATAGCCCGTTCACGCAGGGGGATAATGAACACTGAAGCTTTCTTT	36								CASSIARSRRGIMNTEAFF		:::::::::0:-1:16:26:-4:-1:33:36:1:57:::	TLML_7_	RNA
1832	CLONES_TRBTLML_7__4W_TCR-JV_cDNA_37_TCTTCACA_merged_170000.txt	3035	3	8.31163e-05	TGTGCCAGTAGTAGCCCCGGGACAGGGCTAAACTCTGGGGCCAACGTCCTGACTTTC	EEEEEEEEEEEEEEEEEEEEEEEEEEEEEEEEEEEEEEEEEEEEEEEEEEEEEEEEE	TRBV19*00(668.7)	TRBD1*00(60)	TRBJ2-6*00(165)		559|572|596|0|13||65.0	9|21|36|15|27||60.0	20|45|73|32|57||125.0												TGTGCCAGTAGTAGCCCCGGGACAGGGCTAAACTCTGGGGCCAACGTCCTGACTTTC	36								CASSSPGTGLNSGANVLTF		:::::::::0:-4:13:15:3:-3:27:32:0:57:::	TLML_7_	RNA
1833	CLONES_TRBTLML_7__4W_TCR-JV_cDNA_37_TCTTCACA_merged_170000.txt	3036	3	8.31163e-05	TGTGCCAGCAGTTACTCGGTGGGACAGGCTTTTGGCTCCTACAATGAGCAGTTCTTC	EEEEEEEEEEEEEEEEEEEEEEEEEEEEEEEEEEEEEEEEEEEEEEEEEEEEEEEEE	TRBV6-5*00(336.3)	TRBD1*00(40)	TRBJ2-1*00(245)		519|537|556|0|18||90.0	12|20|36|20|28||40.0	19|42|70|34|57||115.0												TGTGCCAGCAGTTACTCGGTGGGACAGGCTTTTGGCTCCTACAATGAGCAGTTCTTC	36								CASSYSVGQAFGSYNEQFF		:::::::::0:1:18:20:0:-4:28:34:1:57:::	TLML_7_	RNA
1834	CLONES_TRBTLML_7__4W_TCR-JV_cDNA_37_TCTTCACA_merged_170000.txt	3037	3	8.31163e-05	TGTGCCAGCAGTCAACAAGAAGTCGTAGTGGAGGGGGCAACAGATACGCAGTATTTT	EEEEEEEEEEEEEEEEEEEEEEEEEEEEEEEEEEEEEEEEEEEEEEEEEEEEEEEEE	TRBV3-2*00(438),TRBV3-1*00(390)	TRBD1*00(35),TRBD2*00(30)	TRBJ2-3*00(230)		543|558|580|0|15|SC554T|59.0;543|558|580|0|15|SC554T|59.0	17|24|36|31|38||35.0;26|32|48|29|35||30.0	23|41|69|39|57||90.0												TGTGCCAGCAGTCAACAAGAAGTCGTAGTGGAGGGGGCAACAGATACGCAGTATTTT	36								CASSQQEVVVEGATDTQYF		:::::::::0:-2:15:31:-5:0:38:39:-3:57:::	TLML_7_	RNA
1835	CLONES_TRBTLML_7__4W_TCR-JV_cDNA_37_TCTTCACA_merged_170000.txt	3038	3	8.31163e-05	TGTGCCAGCAGCTTAGCCGGGGTAGAAATCTTCGTTACCTACAATGAGCAGTTCTTC	EEEEEEEEEEEEEEEEEEEEEEEEEEEEEEEEEEEEEEEEEEEEEEEEEEEEEEEEE	TRBV7-2*00(155),TRBV11-2*00(150),TRBV11-3*00(150),TRBV11-1*00(139),TRBV7-9*00(139)		TRBJ2-1*00(240)		580|597|617|0|17||85.0;522|538|559|0|16||80.0;521|537|558|0|16||80.0;531|548|568|0|17||85.0;556|573|593|0|17||85.0		22|42|70|37|57||100.0												TGTGCCAGCAGCTTAGCCGGGGTAGAAATCTTCGTTACCTACAATGAGCAGTTCTTC	36								CASSLAGVEIFVTYNEQFF		:::::::::0:0:17:::::37:-2:57:::	TLML_7_	RNA
1836	CLONES_TRBTLML_7__4W_TCR-JV_cDNA_37_TCTTCACA_merged_170000.txt	3039	3	8.31163e-05	TGTGCCAGCAGCTTAATCTTCGGCCCCCCGGGGACAAGCAATCAGCCCCAGCATTTT	EEEEEEEEEEEEEEEEEEEEEEEEEEEEEEEEEEEEEEEEEEEEEEEEE<EEEEEEE	TRBV12-3*00(279),TRBV12-4*00(279)	TRBD1*00(30),TRBD2*00(30)	TRBJ1-5*00(245)		530|545|567|0|15|ST541C|59.0;530|545|567|0|15|ST541C|59.0	0|6|36|22|28||30.0;13|19|48|26|32||30.0	21|42|70|36|57||105.0												TGTGCCAGCAGCTTAATCTTCGGCCCCCCGGGGACAAGCAATCAGCCCCAGCATTTT	27								CASSLIFGPPGTSNQPQHF		:::::::::0:-2:15:22:12:-18:28:36:-1:57:::	TLML_7_	RNA
1837	CLONES_TRBTLML_7__4W_TCR-JV_cDNA_37_TCTTCACA_merged_170000.txt	3040	3	8.31163e-05	TGTGCCAGCAGCCACATAAAGACTAGCCATCTAGGGAACACCGGGGAGCTGTTTTTT	EEEEEEAEEEEEEEEEEEEEEEEEEEEEEEEEAE<EEEEEEAEEEAEEEEEEEEEEE	TRBV4-2*00(573.5)	TRBD2*00(35)	TRBJ2-2*00(230)		537|551|574|0|14||70.0	18|25|48|20|27||35.0	21|43|71|35|57||110.0												TGTGCCAGCAGCCACATAAAGACTAGCCATCTAGGGAACACCGGGGAGCTGTTTTTT	27								CASSHIKTSHLGNTGELFF		:::::::::0:-3:14:20:-2:-7:27:35:-1:57:::	TLML_7_	RNA
1838	CLONES_TRBTLML_7__4W_TCR-JV_cDNA_37_TCTTCACA_merged_170000.txt	3041	3	8.31163e-05	TGTGCCAGCAGCCAAGATGGAGCGGGTAGAGCCCAAGGGGCCAACGTCCTGACTTTC	EEEEEEEEEEEEEEEEEEEEEEEEEEEEEEEEEEEEEEEEEEEEEEEEEEEEEEEEE	TRBV14*00(310)	TRBD2*00(30)	TRBJ2-6*00(245)		516|534|553|0|18||90.0	22|28|48|20|26||30.0	24|45|73|36|57||105.0												TGTGCCAGCAGCCAAGATGGAGCGGGTAGAGCCCAAGGGGCCAACGTCCTGACTTTC	36								CASSQDGAGRAQGANVLTF		:::::::::0:1:18:20:-6:-4:26:36:-4:57:::	TLML_7_	RNA
1839	CLONES_TRBTLML_7__4W_TCR-JV_cDNA_37_TCTTCACA_merged_170000.txt	3045	3	8.31163e-05	TGCGCCAGCAGTTTAAACTGGGGCGCACCGAGAACCCGCTCCTACGAGCAGTACTTC	EEEEEEEEEEEEEEEEEEEEEEEEEEEEEEEEEEEEEEEEEEEEEEEEEEEEEEEEE	TRBV5-1*00(155)	TRBD1*00(35)	TRBJ2-7*00(240)		554|565|590|0|11||55.0	19|26|36|19|26||35.0	19|39|67|37|57||100.0												TGCGCCAGCAGTTTAAACTGGGGCGCACCGAGAACCCGCTCCTACGAGCAGTACTTC	36								CASSLNWGAPRTRSYEQYF		:::::::::0:-5:11:19:-7:2:26:37:1:57:::	TLML_7_	RNA
1840	CLONES_TRBTLML_7__4W_TCR-JV_cDNA_37_TCTTCACA_merged_170000.txt	3046	3	8.31163e-05	TGCGCCAGCAGCTTGGCCTCCAGAGCAGCGGGAGGAAGCTCCTACGAGCAGTACTTC	EEEEEEEEEEEEEEEEEEEEEEEEEEEEEEEEEEEEEEEEEEEEEEEEEEEEEEEEE	TRBV5-1*00(233.3)	TRBD2*00(45)	TRBJ2-7*00(245)		554|572|590|0|18||90.0	22|31|48|26|35||45.0	18|39|67|36|57||105.0												TGCGCCAGCAGCTTGGCCTCCAGAGCAGCGGGAGGAAGCTCCTACGAGCAGTACTTC	36								CASSLASRAAGGSSYEQYF		:::::::::0:2:18:26:-6:-1:35:36:2:57:::	TLML_7_	RNA
1841	CLONES_TRBTLML_7__4W_TCR-JV_cDNA_37_TCTTCACA_merged_170000.txt	3047	3	8.31163e-05	TGCGCCAGCAGCCAAGCTAGTACTTGGACTAGCGGGAACTACAATGAGCAGTTCTTC	EEEEEEEEEEEEEEEEEEEEEEEEEEEEEEEEEEEEEEEEEEEEEEEEEEEEEEEEE	TRBV4-3*00(150),TRBV4-2*00(134)	TRBD2*00(60)	TRBJ2-1*00(235)		537|553|574|0|16||80.0;537|553|574|0|16|ST539C|64.0	17|29|48|25|37||60.0	23|42|70|38|57||95.0												TGCGCCAGCAGCCAAGCTAGTACTTGGACTAGCGGGAACTACAATGAGCAGTTCTTC	36								CASSQASTWTSGNYNEQFF		:::::::::0:-1:16:25:-1:-3:37:38:-3:57:::	TLML_7_	RNA
1842	CLONES_TRBTLML_7__4W_TCR-JV_cDNA_37_TCTTCACA_merged_170000.txt	3048	3	8.31163e-05	TGCGCCAGCAGCCAAGATCATCGGGGGGGGACTCTCGATTCCTATACGCAGTATTTT	EEEEEEEEEEEEEEEEEEEEEEEEEEEEEEEEEEEEEEEEEEEEEEEEEEEEEEEEE	TRBV4-3*00(505),TRBV4-2*00(489)	TRBD2*00(30)	TRBJ2-3*00(210)		537|556|574|0|19||95.0;537|556|574|0|19|ST539C|79.0	16|22|48|27|33||30.0	27|41|69|43|57||70.0												TGCGCCAGCAGCCAAGATCATCGGGGGGGGACTCTCGATTCCTATACGCAGTATTTT	36								CASSQDHRGGTLDSYTQYF		:::::::::0:2:19:27:0:-10:33:43:-7:57:::	TLML_7_	RNA
1843	CLONES_TRBTLML_7__4W_TCR-JV_cDNA_37_TCTTCACA_merged_170000.txt	3049	3	8.31163e-05	TGCAGTGCTAGAGATGATGGGGCGGGAGGGCATTGGTCCTACAATGAGCAGTTCTTC	EEEEEEEEEAEEEEEEEEEEEEEEEEEEEEEEEEEEEEEEEEEEEEEEEEEEEEEEE	TRBV20-1*00(350)	TRBD2*00(50)	TRBJ2-1*00(245)		759|774|793|0|15||75.0	23|33|48|21|31||50.0	21|42|70|36|57||105.0												TGCAGTGCTAGAGATGATGGGGCGGGAGGGCATTGGTCCTACAATGAGCAGTTCTTC	32								CSARDDGAGGHWSYNEQFF		:::::::::0:1:15:21:-7:1:31:36:-1:57:::	TLML_7_	RNA
1844	CLONES_TRBTLML_7__4W_TCR-JV_cDNA_37_TCTTCACA_merged_170000.txt	3050	3	8.31163e-05	TGCAGTGCGAGAGGACGGGGGGCCCAGGCCTACCGGAGCACAGATACGCAGTATTTT	EEEEEEEEEEEEEEEEEEEEEEEEEEEEEEEEEEEEEEEEEEEEEEEEEEEEEEEEE	TRBV20-1*00(400.7)	TRBD1*00(34),TRBD2*00(30)	TRBJ2-3*00(245)		759|772|793|0|13|ST767G|49.0	14|24|36|13|23|SA17G|34.0;29|35|48|19|25||30.0	20|41|69|36|57||105.0												TGCAGTGCGAGAGGACGGGGGGCCCAGGCCTACCGGAGCACAGATACGCAGTATTTT	36								CSARGRGAQAYRSTDTQYF		:::::::::0:-1:13:13:-2:0:23:36:0:57:::	TLML_7_	RNA
1845	CLONES_TRBTLML_7__4W_TCR-JV_cDNA_37_TCTTCACA_merged_170000.txt	3051	3	8.31163e-05	TGCAGCGTTGAAGAGGGAACTAGCGGGTTGGTCGGTTCCCAAGAGACCCAGTACTTC	EEEEEEEEEEEEEEEENNNNNNNNNNNNNNNNNEEEEEEEEEEEEEEEEEEEEEEEE	TRBV29-1*00(436.7)	TRBD2*00(45)	TRBJ2-5*00(235)		700|714|734|0|14||70.0	19|28|48|18|27||45.0	21|40|68|38|57||95.0												TGCAGCGTTGAAGAGGGAACTAGCGGGTTGGTCGGTTCCCAAGAGACCCAGTACTTC	36								CSVEEGTSGLVGSQETQYF		:::::::::0:0:14:18:-3:-4:27:38:-1:57:::	TLML_7_	RNA
1846	CLONES_TRBTLML_7__4W_TCR-JV_cDNA_37_TCTTCACA_merged_170000.txt	3052	3	8.31163e-05	TGCAGCGCCCCCGGCTCCCTCAGCGACAGGGGTGGATGGCAAGAGACCCAGTACTTC	EEEEEEEEEAAAAEEEEEEEEEEEEEEEEEEEEEEEEEEEEEEEEEEEEEEEEEEEE	TRBV29-1*00(454.7)	TRBD1*00(40)	TRBJ2-5*00(230)		700|707|734|0|7||35.0	14|22|36|24|32||40.0	22|40|68|39|57||90.0												TGCAGCGCCCCCGGCTCCCTCAGCGACAGGGGTGGATGGCAAGAGACCCAGTACTTC	32								CSAPGSLSDRGGWQETQYF		:::::::::0:-7:7:24:-2:-2:32:39:-2:57:::	TLML_7_	RNA
1847	CLONES_TRBTLML_7__4W_TCR-JV_cDNA_37_TCTTCACA_merged_170000.txt	3062	3	8.31163e-05	TGTGCCACCAGCAGAGATCTGGCAGGGAGGTATAGCAATCAGCCCCAGCATTTT	EEEEEEEEEEEEEEEEEEEEEEEEEEEEEEEEEEEEEEEEEEEEEEEEEEEEEE	TRBV15*00(544)	TRBD2*00(30)	TRBJ1-5*00(249.3)		552|572|589|0|20||100.0	25|31|48|24|30||30.0	18|42|70|30|54||120.0												TGTGCCACCAGCAGAGATCTGGCAGGGAGGTATAGCAATCAGCCCCAGCATTTT	36								CATSRDLAGRYSNQPQHF		:::::::::0:3:20:24:-9:-1:30:30:2:54:::	TLML_7_	RNA
1848	CLONES_TRBTLML_7__4W_TCR-JV_cDNA_37_TCTTCACA_merged_170000.txt	3063	3	8.31163e-05	TGTGCCAGTAGTCGAGGACAGGGAAGGGGGAGGTACAATCAGCCCCAGCATTTT	EEEEEEEEEEEEEEEEEEEEEEEEEEEEEEEEEEEEEEEEEEEEEEEEEEEEEE	TRBV19*00(335)	TRBD1*00(40)	TRBJ1-5*00(235)		559|571|596|0|12||60.0	13|21|36|15|23||40.0	23|42|70|35|54||95.0												TGTGCCAGTAGTCGAGGACAGGGAAGGGGGAGGTACAATCAGCCCCAGCATTTT	36								CASSRGQGRGRYNQPQHF		:::::::::0:-5:12:15:-1:-3:23:35:-3:54:::	TLML_7_	RNA
1849	CLONES_TRBTLML_7__4W_TCR-JV_cDNA_37_TCTTCACA_merged_170000.txt	3064	3	8.31163e-05	TGTGCCAGTAGTATACCCGCCATTGGACTAGCGGGAGTTGGTGAGCAGTTCTTC	EEEEEEEEEEEEEEEEEEEEEEEEEEEEEEEEEEEEEEEEEEEEEEEEEEEEEE	TRBV19*00(335)	TRBD2*00(65)	TRBJ2-1*00(205)		559|574|596|0|15||75.0	17|30|48|24|37||65.0	29|42|70|41|54||65.0												TGTGCCAGTAGTATACCCGCCATTGGACTAGCGGGAGTTGGTGAGCAGTTCTTC	36								CASSIPAIGLAGVGEQFF		:::::::::0:-2:15:24:-1:-2:37:41:-9:54:::	TLML_7_	RNA
1850	CLONES_TRBTLML_7__4W_TCR-JV_cDNA_37_TCTTCACA_merged_170000.txt	3065	3	8.31163e-05	TGTGCCAGCACCAAGGCCAATACAGGGGGCGCGAATCTCTACGAGCAGTACTTC	EEEEEEEEEEEEEEEEEEEEEEEEEEEEEEEEEEEEEEEEEEEEEEEEEEEEEE	TRBV6-2*00(214.7),TRBV6-3*00(214.7),TRBV6-1*00(198.7),TRBV6-5*00(198.7)	TRBD1*00(55)	TRBJ2-7*00(220)		516|526|553|0|10||50.0;516|526|553|0|10||50.0;516|526|553|0|10||50.0;519|529|556|0|10||50.0	15|26|36|21|32||55.0	23|39|67|38|54||80.0												TGTGCCAGCACCAAGGCCAATACAGGGGGCGCGAATCTCTACGAGCAGTACTTC	36								CASTKANTGGANLYEQYF		:::::::::0:-7:10:21:-3:2:32:38:-3:54:::	TLML_7_	RNA
1851	CLONES_TRBTLML_7__4W_TCR-JV_cDNA_37_TCTTCACA_merged_170000.txt	3066	3	8.31163e-05	TGTGCCAGCAGTGAAGTAGGGCTAGCGGGGGGCCACGGGGAGACCCAGTACTTC	EEEEEEEEEEEEEEEEEEEEEEEEEEEEEEEEEEEEEEEEEEEEEEEEEEEEEE	TRBV6-1*00(470)	TRBD2*00(44)	TRBJ2-5*00(215)		516|532|553|0|16||80.0	20|34|48|21|34|DA28|44.0	25|40|68|39|54||75.0												TGTGCCAGCAGTGAAGTAGGGCTAGCGGGGGGCCACGGGGAGACCCAGTACTTC	36								CASSEVGLAGGHGETQYF		:::::::::0:-1:16:21:-4:2:34:39:-5:54:::	TLML_7_	RNA
1852	CLONES_TRBTLML_7__4W_TCR-JV_cDNA_37_TCTTCACA_merged_170000.txt	3067	3	8.31163e-05	TGTGCCAGCAGTAAACGAGTACTGCTGGGACAGGTTAACACTGAAGCTTTCTTT	EEEEEEEEEEEEEEEEEEEEEEEEEEEEEEEEEEEEEEEEEEEEEEEEEEEEEE	TRBV12-3*00(710),TRBV12-4*00(710)	TRBD1*00(40)	TRBJ1-1*00(230)		530|542|567|0|12||60.0;530|542|567|0|12||60.0	12|20|36|26|34||40.0	22|40|68|36|54||90.0												TGTGCCAGCAGTAAACGAGTACTGCTGGGACAGGTTAACACTGAAGCTTTCTTT	36								CASSKRVLLGQVNTEAFF		:::::::::0:-5:12:26:0:-4:34:36:-2:54:::	TLML_7_	RNA
1853	CLONES_TRBTLML_7__4W_TCR-JV_cDNA_37_TCTTCACA_merged_170000.txt	3068	3	8.31163e-05	TGTGCCAGCAGCTTTCGTTTTGAGCGATCCGCGGGGACCACTGAAGCTTTCTTT	EEEEEEEEEEEEEEEEEEEEEEEEEEEEEEEEEEEEEEEEEEEEEEEEEEEEEE	TRBV5-5*00(320)	TRBD1*00(25),TRBD2*00(25)	TRBJ1-1*00(220)		549|563|585|0|14||70.0	12|17|36|33|38||25.0;16|21|48|33|38||25.0	24|40|68|38|54||80.0												TGTGCCAGCAGCTTTCGTTTTGAGCGATCCGCGGGGACCACTGAAGCTTTCTTT	36								CASSFRFERSAGTTEAFF		:::::::::0:-2:14:33:0:-7:38:38:-4:54:::	TLML_7_	RNA
1854	CLONES_TRBTLML_7__4W_TCR-JV_cDNA_37_TCTTCACA_merged_170000.txt	3069	3	8.31163e-05	TGTGCCAGCAGCTTAGACCCTGGGCTTCAATATAGCACAGATACGCAGTATTTT	EEEEEEEEEEEEEEEEEEEEEEEEEEEEEEEEEEEEEEEEEEEEEEEEEEEEEE	TRBV7-9*00(784.7)	TRBD1*00(25)	TRBJ2-3*00(250)		556|572|593|0|16||80.0	3|8|36|17|22||25.0	19|41|69|32|54||110.0												TGTGCCAGCAGCTTAGACCCTGGGCTTCAATATAGCACAGATACGCAGTATTTT	36								CASSLDPGLQYSTDTQYF		:::::::::0:-1:16:17:9:-16:22:32:1:54:::	TLML_7_	RNA
1855	CLONES_TRBTLML_7__4W_TCR-JV_cDNA_37_TCTTCACA_merged_170000.txt	3070	3	8.31163e-05	TGTGCCAGCAGCTCCGACAGGGGAGTCGGCTCCTATAATTCACCCCTCCACTTT	EEEEEEEEEEEEEEEEEEEEEEEEEEEEEEEEEEEEEEEEEEEEEEEEEEEEEE	TRBV7-6*00(360),TRBV7-7*00(328)	TRBD1*00(40)	TRBJ1-6*00(270)		576|589|613|0|13||65.0;585|598|622|0|13||65.0	14|22|36|15|23||40.0	19|45|73|28|54||130.0												TGTGCCAGCAGCTCCGACAGGGGAGTCGGCTCCTATAATTCACCCCTCCACTTT	36								CASSSDRGVGSYNSPLHF		:::::::::0:-4:13:15:-2:-2:23:28:1:54:::	TLML_7_	RNA
1856	CLONES_TRBTLML_7__4W_TCR-JV_cDNA_37_TCTTCACA_merged_170000.txt	3071	3	8.31163e-05	TGTGCCAGCAGCCCTACTTTTGCGGGGGGGCCTAGCACCGGGGAGCTGTTTTTT	EEEEEEEEEEEEEEEEEEEEEEEEEEEEEEEEEEEEEEEEEEEEEEEEEEEEEE	TRBV11-2*00(205)	TRBD2*00(39)	TRBJ2-2*00(235)		522|534|559|0|12||60.0	23|34|48|21|32|SA28G|39.0	24|43|71|35|54||95.0												TGTGCCAGCAGCCCTACTTTTGCGGGGGGGCCTAGCACCGGGGAGCTGTTTTTT	36								CASSPTFAGGPSTGELFF		:::::::::0:-5:12:21:-7:2:32:35:-4:54:::	TLML_7_	RNA
1857	CLONES_TRBTLML_7__4W_TCR-JV_cDNA_37_TCTTCACA_merged_170000.txt	3072	3	8.31163e-05	TGTGCCAGCAGCCCCTCGGACGCTTGGACTTACTCTGGAAACACCATATATTTT	EEEEEEEEEEEEEEEEEEEEEEEEEEEEEEEEEEEEEEEEEEEEEEEEEEEEEE	TRBV6-5*00(451.7)	TRBD1*00(25),TRBD2*00(25)	TRBJ1-3*00(203.3)		519|530|556|0|11||55.0	2|7|36|11|16||25.0;0|5|48|12|17||25.0	20|42|70|32|54||110.0												TGTGCCAGCAGCCCCTCGGACGCTTGGACTTACTCTGGAAACACCATATATTTT	36								CASSPSDAWTYSGNTIYF		:::::::::0:-6:11:11:10:-17:16:32:0:54:::	TLML_7_	RNA
1858	CLONES_TRBTLML_7__4W_TCR-JV_cDNA_37_TCTTCACA_merged_170000.txt	3073	3	8.31163e-05	TGTGCCAGCAGCCGACCGGGACAGGGTGTTTCTCTTAACAATGAGCAGTTCTTC	EEEEEEEEEEEEEEEEEEEEEEEEEEEEEEEEEEEEEEEEEEEEEEEEEEEEEE	TRBV5-4*00(275),TRBV5-8*00(259)	TRBD1*00(55)	TRBJ2-1*00(225)		549|561|585|0|12||60.0;551|563|587|0|12||60.0	10|21|36|15|26||55.0	25|42|70|37|54||85.0												TGTGCCAGCAGCCGACCGGGACAGGGTGTTTCTCTTAACAATGAGCAGTTCTTC	36								CASSRPGQGVSLNNEQFF		:::::::::0:-4:12:15:2:-3:26:37:-5:54:::	TLML_7_	RNA
1859	CLONES_TRBTLML_7__4W_TCR-JV_cDNA_37_TCTTCACA_merged_170000.txt	3074	3	8.31163e-05	TGTGCCAGCAGCCAATTCAACTCCGGACAGGGAATTTCCTACGAGCAGTACTTC	EEEEEEEEEEEEEEEEEEEEEEEEEEEEEEEEEEEEEEEEEEEEEEEEEEEEEE	TRBV16*00(420)	TRBD1*00(40)	TRBJ2-7*00(230)		537|553|574|0|16||80.0	13|21|36|24|32||40.0	21|39|67|36|54||90.0												TGTGCCAGCAGCCAATTCAACTCCGGACAGGGAATTTCCTACGAGCAGTACTTC	36								CASSQFNSGQGISYEQYF		:::::::::0:-1:16:24:-1:-3:32:36:-1:54:::	TLML_7_	RNA
1860	CLONES_TRBTLML_7__4W_TCR-JV_cDNA_37_TCTTCACA_merged_170000.txt	3075	3	8.31163e-05	TGTGCCAGCAGCCAATCCACAGTGGGCGCTTTCATGAACACTGAAGCTTTCTTT	EEEEEEEEEEEEEEEEEEEEEEEEEEEEEEEEEEEEEEEEEEEEEEEAEEEEEE	TRBV16*00(712)	TRBD1*00(39)	TRBJ1-1*00(177.5)		537|554|574|0|17||85.0	15|26|36|18|29|SG19T|39.0	16|40|68|30|54||120.0												TGTGCCAGCAGCCAATCCACAGTGGGCGCTTTCATGAACACTGAAGCTTTCTTT	32								CASSQSTVGAFMNTEAFF		:::::::::0:0:17:18:-3:2:29:30:4:54:::	TLML_7_	RNA
1861	CLONES_TRBTLML_7__4W_TCR-JV_cDNA_37_TCTTCACA_merged_170000.txt	3076	3	8.31163e-05	TGTGCCAGCAGCCAACTTCCACTCGGCAGGGGAGGAAAAGATACGCAGTATTTT	EEEEEEEEEEEEEEEEEEEEEEEEEEEEEEEEEEEEEEEEEEEEEEEEEEEEEE	TRBV3-1*00(118.7),TRBV3-2*00(118.7)	TRBD1*00(30),TRBD2*00(30)	TRBJ2-3*00(220)		543|558|580|0|15||75.0;543|558|580|0|15||75.0	16|22|36|26|32||30.0;25|31|48|29|35||30.0	25|41|69|38|54||80.0												TGTGCCAGCAGCCAACTTCCACTCGGCAGGGGAGGAAAAGATACGCAGTATTTT	36								CASSQLPLGRGGKDTQYF		:::::::::0:-2:15:26:-4:-2:32:38:-5:54:::	TLML_7_	RNA
1862	CLONES_TRBTLML_7__4W_TCR-JV_cDNA_37_TCTTCACA_merged_170000.txt	3077	3	8.31163e-05	TGTGCCAGCAGCCAAGCCCCCAGCGGGGGGCCGTCCTCCTACGAGCAGTACTTC	EEEEEEEEEEEEEEEEEEEEEEEEEEEEEEEEEEEEEEEEEEEEEEEEEEEEEE	TRBV4-2*00(305),TRBV4-3*00(289)	TRBD2*00(34),TRBD1*00(30)	TRBJ2-7*00(235)		537|553|574|0|16||80.0;537|553|574|0|16|SC539T|64.0	22|34|48|21|32|DA28|34.0;18|24|36|25|31||30.0	20|39|67|35|54||95.0												TGTGCCAGCAGCCAAGCCCCCAGCGGGGGGCCGTCCTCCTACGAGCAGTACTTC	36								CASSQAPSGGPSSYEQYF		:::::::::0:-1:16:21:-6:2:32:35:0:54:::	TLML_7_	RNA
1863	CLONES_TRBTLML_7__4W_TCR-JV_cDNA_37_TCTTCACA_merged_170000.txt	3078	3	8.31163e-05	TGTGCCAGCAGCCAAGATCTTTCGAGGGGGAGCTCCTACAATGAGCAGTTCTTC	EEEEEEEEEEEEEEEEEEEEEEEEEEEEEEEEEEEEEEEEEEEEEEEEEAAAAA	TRBV4-3*00(863.3),TRBV4-2*00(767.3)	TRBD2*00(25)	TRBJ2-1*00(130)		537|558|574|0|21|SC539T|89.0;537|558|574|0|21||105.0	27|32|48|23|28||25.0	16|42|70|28|54||130.0												TGTGCCAGCAGCCAAGATCTTTCGAGGGGGAGCTCCTACAATGAGCAGTTCTTC	32								CASSQDLSRGSSYNEQFF		:::::::::0:4:21:23:-11:0:28:28:4:54:::	TLML_7_	RNA
1864	CLONES_TRBTLML_7__4W_TCR-JV_cDNA_37_TCTTCACA_merged_170000.txt	3079	3	8.31163e-05	TGTGCCAGCAGCCAAGATCTGGTCCCCAGAAGCTCCTACAATGAGCAGTTCTTC	EEEEEEEEEEEEEEEEEEEEEEEEEEEEEEEEEEEEEEEEEEEEEEEEEEEEEE	TRBV14*00(500)	TRBD1*00(25),TRBD2*00(25)	TRBJ2-1*00(260)		516|536|553|0|20||100.0	7|12|36|21|26||25.0;11|16|48|21|26||25.0	18|42|70|30|54||120.0												TGTGCCAGCAGCCAAGATCTGGTCCCCAGAAGCTCCTACAATGAGCAGTTCTTC	36								CASSQDLVPRSSYNEQFF		:::::::::0:3:20:21:5:-12:26:30:2:54:::	TLML_7_	RNA
1865	CLONES_TRBTLML_7__4W_TCR-JV_cDNA_37_TCTTCACA_merged_170000.txt	3080	3	8.31163e-05	TGTGCCAGCAGCCAAGATACACTCGGGACTTCAATAGATTCTGAGCAGTTCTTC	EEEEEEEEEEEEEEEEEEEEEEEEEEEEEEEEEEEEEEEEEEEEEEEEEEEEEE	TRBV4-2*00(500),TRBV4-3*00(484)	TRBD2*00(35),TRBD1*00(30)	TRBJ2-1*00(205)		537|555|574|0|18||90.0;537|555|574|0|18|SC539T|74.0	15|22|48|23|30||35.0;11|17|36|23|29||30.0	29|42|70|41|54||65.0												TGTGCCAGCAGCCAAGATACACTCGGGACTTCAATAGATTCTGAGCAGTTCTTC	36								CASSQDTLGTSIDSEQFF		:::::::::0:1:18:23:1:-10:30:41:-9:54:::	TLML_7_	RNA
1866	CLONES_TRBTLML_7__4W_TCR-JV_cDNA_37_TCTTCACA_merged_170000.txt	3081	3	8.31163e-05	TGTGCCAGCAGCCAAGACCCGCTAGCGGGAGATAGGCCCGCGGTGCAGTTCTTC	EEEEEEEEEEEEEEEEEEEEEEEEEEEEEEEEEEEEEEEEEEEEEEEEEEEEEE	TRBV14*00(480)	TRBD2*00(50)	TRBJ2-1*00(190)		516|533|553|0|17||85.0	20|30|48|21|31||50.0	32|42|70|44|54||50.0												TGTGCCAGCAGCCAAGACCCGCTAGCGGGAGATAGGCCCGCGGTGCAGTTCTTC	36								CASSQDPLAGDRPAVQFF		:::::::::0:0:17:21:-4:-2:31:44:-12:54:::	TLML_7_	RNA
1867	CLONES_TRBTLML_7__4W_TCR-JV_cDNA_37_TCTTCACA_merged_170000.txt	3082	3	8.31163e-05	TGTGCCAGCAGCCAAGAATGGTCTGAGGGCGCGGGCCAAGAGACCCAGTACTTC	EEEEEEEEEEEEEEEEEEEEEEEEEEEEEEEEEEEEEEEEEEEEEEEEEEEEEE	TRBV4-2*00(345),TRBV4-3*00(329)	TRBD1*00(30),TRBD2*00(30)	TRBJ2-5*00(235)		537|554|574|0|17||85.0;537|554|574|0|17|SC539T|69.0	20|26|36|26|32||30.0;27|33|48|24|30||30.0	21|40|68|35|54||95.0												TGTGCCAGCAGCCAAGAATGGTCTGAGGGCGCGGGCCAAGAGACCCAGTACTTC	36								CASSQEWSEGAGQETQYF		:::::::::0:0:17:26:-8:2:32:35:-1:54:::	TLML_7_	RNA
1868	CLONES_TRBTLML_7__4W_TCR-JV_cDNA_37_TCTTCACA_merged_170000.txt	3083	3	8.31163e-05	TGTGCCAGCAGCGCCAGTCGAGCGGGGGGCCTAATTCAAGAGACCCAGTACTTC	EEEEEEEEEEEEEEEEEEEEEEEEEEEEEEEEEEEEEEEEEEEEEEEEEEEEEE	TRBV9*00(500)	TRBD2*00(34),TRBD1*00(30)	TRBJ2-5*00(230)		559|572|595|0|13||65.0	22|34|48|20|31|DA28|34.0;18|24|36|24|30||30.0	22|40|68|36|54||90.0												TGTGCCAGCAGCGCCAGTCGAGCGGGGGGCCTAATTCAAGAGACCCAGTACTTC	36								CASSASRAGGLIQETQYF		:::::::::0:-3:13:20:-6:2:31:36:-2:54:::	TLML_7_	RNA
1869	CLONES_TRBTLML_7__4W_TCR-JV_cDNA_37_TCTTCACA_merged_170000.txt	3084	3	8.31163e-05	TGTGCCAGCAGGTCAATCCCCTTAGCGGGAGGGCTCACCGGGGAGCTGTTTTTT	EEEEEEEEEEEEEEEEEEEEEEEEEEEEEEEEEEEAEAEEEEEEEEEEEEEEEE	TRBV7-3*00(430)	TRBD2*00(60)	TRBJ2-2*00(235)		540|551|577|0|11||55.0	21|33|48|22|34||60.0	24|43|71|35|54||95.0												TGTGCCAGCAGGTCAATCCCCTTAGCGGGAGGGCTCACCGGGGAGCTGTTTTTT	32								CASRSIPLAGGLTGELFF		:::::::::0:-6:11:22:-5:1:34:35:-4:54:::	TLML_7_	RNA
1870	CLONES_TRBTLML_7__4W_TCR-JV_cDNA_37_TCTTCACA_merged_170000.txt	3090	3	8.31163e-05	TGCGCCACCTTGGGGGACACCGGGGGAGTTTATAGCAATCAGCCCCAGCATTTT	EEEEEEEEEEEEEEEEEEEEEEEEEEEEEEEEEEEEEEEEEEEEEEEEEEEEEE	TRBV23-1*00(927.7)	TRBD1*00(30)	TRBJ1-5*00(240)		580|587|617|0|7||35.0	12|18|36|13|19||30.0	18|42|70|30|54||120.0												TGCGCCACCTTGGGGGACACCGGGGGAGTTTATAGCAATCAGCCCCAGCATTTT	36								CATLGDTGGVYSNQPQHF		:::::::::0:-10:7:13:0:-6:19:30:2:54:::	TLML_7_	RNA
1871	CLONES_TRBTLML_7__4W_TCR-JV_cDNA_37_TCTTCACA_merged_170000.txt	3091	3	8.31163e-05	TGCGCCAGCAGTGAGTCAGCGGGACATGGCATATTTAAAGAGACCCAGTACTTC	EEEEEEEEEEEEEEEEEEEEEEEEEEEEEEEEEEEEEEEEEEEEEEEEEEEEEE	TRBV10-2*00(541.7)	TRBD1*00(35),TRBD2*00(35)	TRBJ2-5*00(225)		533|550|570|0|17||85.0	11|18|36|19|26||35.0;22|29|48|17|24||35.0	23|40|68|37|54||85.0												TGCGCCAGCAGTGAGTCAGCGGGACATGGCATATTTAAAGAGACCCAGTACTTC	36								CASSESAGHGIFKETQYF		:::::::::0:0:17:19:1:-6:26:37:-3:54:::	TLML_7_	RNA
1872	CLONES_TRBTLML_7__4W_TCR-JV_cDNA_37_TCTTCACA_merged_170000.txt	3092	3	8.31163e-05	TGCGCCAGCAGCTCCCGCGGCGGAAGCTATGACCCCACAGATACGCAGTATTTT	EEEEEEEEEEEEEEEEEEEEEEEEEEEEEEEEEEEEEEEEEEEEEEEEEEEEEE	TRBV5-1*00(236.3)	TRBD2*00(25)	TRBJ2-3*00(235)		554|567|590|0|13||65.0	4|9|48|13|18||25.0	22|41|69|35|54||95.0												TGCGCCAGCAGCTCCCGCGGCGGAAGCTATGACCCCACAGATACGCAGTATTTT	36								CASSSRGGSYDPTDTQYF		:::::::::0:-3:13:13:12:-23:18:35:-2:54:::	TLML_7_	RNA
1873	CLONES_TRBTLML_7__4W_TCR-JV_cDNA_37_TCTTCACA_merged_170000.txt	3093	3	8.31163e-05	TGCGCCAGCAGCCCGACAGGGGTGGCGGGGTGGTACGGAGATACGCAGTATTTT	EEEEEEEEEEEEEEEEEEEEEEEEEEEEEEEEEEEEEEEEEEEEEEEEEEEEEE	TRBV4-3*00(755)	TRBD1*00(40)	TRBJ2-3*00(220)		537|550|574|0|13||65.0	14|22|36|14|22||40.0	25|41|69|38|54||80.0												TGCGCCAGCAGCCCGACAGGGGTGGCGGGGTGGTACGGAGATACGCAGTATTTT	36								CASSPTGVAGWYGDTQYF		:::::::::0:-4:13:14:-2:-2:22:38:-5:54:::	TLML_7_	RNA
1874	CLONES_TRBTLML_7__4W_TCR-JV_cDNA_37_TCTTCACA_merged_170000.txt	3094	3	8.31163e-05	TGCGCCAGCAGCCAAGATGTTAGGGGGGGCCCGGAGGACTATGGCTACACCTTC	EEEEEEEEEEEEEEEEEEEEEEEEEEEEEEEEEEEEEEEEEEEEEEEEEEEEEE	TRBV4-3*00(613)	TRBD1*00(39),TRBD2*00(34)	TRBJ1-2*00(225)		537|555|574|0|18||90.0	17|28|36|21|32|SC23G|39.0;25|35|48|22|32|SA28G|34.0	23|40|68|37|54||85.0												TGCGCCAGCAGCCAAGATGTTAGGGGGGGCCCGGAGGACTATGGCTACACCTTC	36								CASSQDVRGGPEDYGYTF		:::::::::0:1:18:21:-5:4:32:37:-3:54:::	TLML_7_	RNA
1875	CLONES_TRBTLML_7__4W_TCR-JV_cDNA_37_TCTTCACA_merged_170000.txt	3095	3	8.31163e-05	TGCGCCAGCAGCCAAGATGTCAGGGGGGCCCTAATGAACACTGAAGCTTTCTTT	EEEEEEEEEEEEEEEEEEEEEEEEEEEEEEEEEEEEEEEEEEEEEEEEEEEEEE	TRBV4-3*00(444.7),TRBV4-2*00(428.7)	TRBD1*00(35),TRBD2*00(35)	TRBJ1-1*00(239.7)		537|555|574|0|18||90.0;537|555|574|0|18|ST539C|74.0	16|23|36|20|27||35.0;29|36|48|25|32||35.0	19|40|68|33|54||105.0												TGCGCCAGCAGCCAAGATGTCAGGGGGGCCCTAATGAACACTGAAGCTTTCTTT	36								CASSQDVRGALMNTEAFF		:::::::::0:1:18:20:-4:-1:27:33:1:54:::	TLML_7_	RNA
1876	CLONES_TRBTLML_7__4W_TCR-JV_cDNA_37_TCTTCACA_merged_170000.txt	3096	3	8.31163e-05	TGCGCCAGCAGCCAAGAAGGCGGGACAGGGGCCCCCAGCACTGAAGCTTTCTTT	EEEEEEEEEEEEEEEEEEEEEEEEEEEEEEEEEEEEEEEEEEEEEEEEEEEEEE	TRBV4-1*00(318.3)	TRBD1*00(55)	TRBJ1-1*00(220)		537|554|574|0|17||85.0	11|22|36|20|31||55.0	24|40|68|38|54||80.0												TGCGCCAGCAGCCAAGAAGGCGGGACAGGGGCCCCCAGCACTGAAGCTTTCTTT	36								CASSQEGGTGAPSTEAFF		:::::::::0:0:17:20:1:-2:31:38:-4:54:::	TLML_7_	RNA
1877	CLONES_TRBTLML_7__4W_TCR-JV_cDNA_37_TCTTCACA_merged_170000.txt	3097	3	8.31163e-05	TGCAGTGCTCTACCCGGACTAGCGGGAGCGACGGGAACAGATACGCAGTATTTT	EEEEEEEEEEEEEEEEEEEEEEEEEEEEEEEEEEEEEEEEEEEEEEEEEEEEEE	TRBV20-1*00(470)	TRBD2*00(65)	TRBJ2-3*00(230)		759|768|793|0|9||45.0	17|30|48|15|28||65.0	23|41|69|36|54||90.0												TGCAGTGCTCTACCCGGACTAGCGGGAGCGACGGGAACAGATACGCAGTATTTT	36								CSALPGLAGATGTDTQYF		:::::::::0:-5:9:15:-1:-2:28:36:-3:54:::	TLML_7_	RNA
1878	CLONES_TRBTLML_7__4W_TCR-JV_cDNA_37_TCTTCACA_merged_170000.txt	3098	3	8.31163e-05	TGCAGTGCTAGATCTATATTGGGGACAGGGAAAAAAGGCACTGAAGCTTTCTTT	EEEEEEEEEEEEEEEEEEEEEEEEEEEEEEEEEEEEEEEEEEEEEEEEEEEEEE	TRBV20-1*00(387)	TRBD1*00(45)	TRBJ1-1*00(188.7)		759|771|793|0|12||60.0	12|21|36|21|30||45.0	24|40|68|38|54||80.0												TGCAGTGCTAGATCTATATTGGGGACAGGGAAAAAAGGCACTGAAGCTTTCTTT	36								CSARSILGTGKKGTEAFF		:::::::::0:-2:12:21:0:-3:30:38:-4:54:::	TLML_7_	RNA
1879	CLONES_TRBTLML_7__4W_TCR-JV_cDNA_37_TCTTCACA_merged_170000.txt	3102	3	8.31163e-05	TGTGCCAGCAGCCTCGGGACAGAACCCAAGCTAACACCGGGGAGCTGTTTTTT	EEEEEEEEEEEEEEEEEEEEEEEEEEEEEEEEEEEEEEEEEEEEEEEEEEEEE	TRBV27*00(445)	TRBD1*00(40)	TRBJ2-2*00(235)		556|567|593|0|11||55.0	11|19|36|14|22||40.0	22|43|71|32|53||105.0												TGTGCCAGCAGCCTCGGGACAGAACCCAAGCTAACACCGGGGAGCTGTTTTTT	36								CASSLGTEP_ANTGELFF		:::::::::0:-6:11:14:1:-5:22:32:-2:53:::	TLML_7_	RNA
1880	CLONES_TRBTLML_7__4W_TCR-JV_cDNA_37_TCTTCACA_merged_170000.txt	3106	3	8.31163e-05	TGCGCCAGCAGCCAAGAAACGGGGAGACACATAGAACACTGAAGCTTTCTTT	EEEEEEEEEEEEEEEEEEEEEEEEEEEEEEEEEEEEEEEEEEEEEEEEEEEE	TRBV4-1*00(310),TRBV4-3*00(278)	TRBD2*00(25)	TRBJ1-1*00(235)		537|554|574|0|17||85.0;537|554|574|0|17||85.0	25|30|48|21|26||25.0	21|40|68|33|52||95.0												TGCGCCAGCAGCCAAGAAACGGGGAGACACATAGAACACTGAAGCTTTCTTT	36								CASSQETGR_T*NTEAFF		:::::::::0:0:17:21:-9:-2:26:33:-1:52:::	TLML_7_	RNA
1881	CLONES_TRBTLML_7__4W_TCR-JV_cDNA_37_TCTTCACA_merged_170000.txt	3127	3	8.31163e-05	TGTGCTAGCAGCTTACGTTCTTTAGCGGGAGAAGGAGAGACCCAGTACTTC	EEEEEEEEEEEEEEEEEEEEEEEEEEEEEAEEEEEEEEEEEEEEEEEEEEE	TRBV7-7*00(409)	TRBD2*00(45)	TRBJ2-5*00(220)		585|600|622|0|15|SC590T|59.0	21|30|48|22|31||45.0	24|40|68|35|51||80.0												TGTGCTAGCAGCTTACGTTCTTTAGCGGGAGAAGGAGAGACCCAGTACTTC	32								CASSLRSLAGEGETQYF		:::::::::0:-2:15:22:-5:-2:31:35:-4:51:::	TLML_7_	RNA
1882	CLONES_TRBTLML_7__4W_TCR-JV_cDNA_37_TCTTCACA_merged_170000.txt	3137	3	8.31163e-05	TGTGCCATCCGAGGGGGGACAGGGGGCATTCGTAACACTGAAGCTTTCTTT	EEEEEEEEEEEEEEEEEEEEEEEEEEEEEEEEEEEEEEEEEEEEEEEEEEE	TRBV19*00(341)	TRBD1*00(60)	TRBJ1-1*00(204)		559|566|596|0|7||35.0	12|24|36|15|27||60.0	22|40|68|33|51||90.0												TGTGCCATCCGAGGGGGGACAGGGGGCATTCGTAACACTGAAGCTTTCTTT	36								CAIRGGTGGIRNTEAFF		:::::::::0:-10:7:15:0:0:27:33:-2:51:::	TLML_7_	RNA
1883	CLONES_TRBTLML_7__4W_TCR-JV_cDNA_37_TCTTCACA_merged_170000.txt	3138	3	8.31163e-05	TGTGCCATCAGCCTCCGGGACAGGGGACGTGGCACCGGGGAGCTGTTTTTT	EEEEEEEEEEEEEEEEEEEEEEEEEEEEEEEEEEEEEEEEEEEEEEEEEEE	TRBV10-3*00(140),TRBV6-1*00(124),TRBV6-4*00(124),TRBV6-5*00(124),TRBV6-6*00(124)	TRBD1*00(60)	TRBJ2-2*00(235)		533|544|570|0|11||55.0;516|527|553|0|11|SG523T|39.0;518|529|555|0|11|SG525T|39.0;519|530|556|0|11|SG526T|39.0;516|527|553|0|11|SG523T|39.0	10|22|36|14|26||60.0	24|43|71|32|51||95.0												TGTGCCATCAGCCTCCGGGACAGGGGACGTGGCACCGGGGAGCTGTTTTTT	36								CAISLRDRGRGTGELFF		:::::::::0:-6:11:14:2:-2:26:32:-4:51:::	TLML_7_	RNA
1884	CLONES_TRBTLML_7__4W_TCR-JV_cDNA_37_TCTTCACA_merged_170000.txt	3140	3	8.31163e-05	TGTGCCACCCGCACCACTCTAGCGGGGGCCTCCTACAATGAGCAGTTCTTC	EEEEEEEEEEEEEEEEEEEEEEEEEEEEEEEEEEEEEEEEEEEEEEEEEEE	TRBV6-6*00(661.7)	TRBD2*00(40)	TRBJ2-1*00(230)		516|523|553|0|7||35.0	20|28|48|18|26||40.0	20|42|70|29|51||110.0												TGTGCCACCCGCACCACTCTAGCGGGGGCCTCCTACAATGAGCAGTTCTTC	36								CATRTTLAGASYNEQFF		:::::::::0:-10:7:18:-4:-4:26:29:0:51:::	TLML_7_	RNA
1885	CLONES_TRBTLML_7__4W_TCR-JV_cDNA_37_TCTTCACA_merged_170000.txt	3141	3	8.31163e-05	TGTGCCACCAGTGATTTGGGGCTTTCAAGCGGCACAGATACGCAGTATTTT	EEEEEEEEEEEEEEEEEEEEEEEEEEEEEEAEEEEEEEEEEEEEEEEEEEE	TRBV24-1*00(383.7)		TRBJ2-3*00(234.7)		559|577|597|0|18||90.0		21|41|69|31|51||100.0												TGTGCCACCAGTGATTTGGGGCTTTCAAGCGGCACAGATACGCAGTATTTT	32								CATSDLGLSSGTDTQYF		:::::::::0:0:18:::::31:-1:51:::	TLML_7_	RNA
1886	CLONES_TRBTLML_7__4W_TCR-JV_cDNA_37_TCTTCACA_merged_170000.txt	3142	3	8.31163e-05	TGTGCCACCAGTGACACTACTGGACGAAGCTCCTACAATGAGCAGTTCTTC	EEEEEEEEEEEEEEEEEEEEEEEEEEEEEEEEEEEEEEEEEEEEEEEEEEE	TRBV24-1*00(215)		TRBJ2-1*00(260)		559|573|597|0|14||70.0		18|42|70|27|51||120.0												TGTGCCACCAGTGACACTACTGGACGAAGCTCCTACAATGAGCAGTTCTTC	36								CATSDTTGRSSYNEQFF		:::::::::0:-4:14:::::27:2:51:::	TLML_7_	RNA
1887	CLONES_TRBTLML_7__4W_TCR-JV_cDNA_37_TCTTCACA_merged_170000.txt	3143	3	8.31163e-05	TGTGCCAGTACCCCTCCCGGGGCTTACAGCTCCTACAATGAGCAGTTCTTC	EEEEEEEEEEEEEEEEEEEEEEEEEEEEEEEEEEEEEEEEEEEEEEEEEEE	TRBV19*00(611.7)	TRBD2*00(40),TRBD1*00(35)	TRBJ2-1*00(260)		559|569|596|0|10||50.0	0|8|48|11|19||40.0;8|15|36|14|21||35.0	18|42|70|27|51||120.0												TGTGCCAGTACCCCTCCCGGGGCTTACAGCTCCTACAATGAGCAGTTCTTC	36								CASTPPGAYSSYNEQFF		:::::::::0:-7:10:11:16:-24:19:27:2:51:::	TLML_7_	RNA
1888	CLONES_TRBTLML_7__4W_TCR-JV_cDNA_37_TCTTCACA_merged_170000.txt	3144	3	8.31163e-05	TGTGCCAGTAGTTCGCTGAAATCGGGGGGGCCATGGGATGAGCAGTTCTTC	EEEEEEEEEEEEEEEEEEEEEEEEEEEEEEEEEEEEEEEEEEEEEEEEEEE	TRBV19*00(302.5)	TRBD2*00(34),TRBD1*00(30)	TRBJ2-1*00(210)		559|571|596|0|12||60.0	24|34|48|22|32|SA28G|34.0;18|24|36|25|31||30.0	28|42|70|37|51||70.0												TGTGCCAGTAGTTCGCTGAAATCGGGGGGGCCATGGGATGAGCAGTTCTTC	36								CASSSLKSGGPWDEQFF		:::::::::0:-5:12:22:-8:2:32:37:-8:51:::	TLML_7_	RNA
1889	CLONES_TRBTLML_7__4W_TCR-JV_cDNA_37_TCTTCACA_merged_170000.txt	3145	3	8.31163e-05	TGTGCCAGTAGTGCCGGACAGGGTGGGGGTACTCAAGAGACCCAGTACTTC	EEEEEEEEEEEEEEEEEEEEEEEEEEEEEEEEEEEEEEEEEEEEEEEEEEE	TRBV19*00(265)	TRBD1*00(40)	TRBJ2-5*00(234)		559|571|596|0|12||60.0	13|21|36|15|23||40.0	17|40|68|27|51|I22T|94.0												TGTGCCAGTAGTGCCGGACAGGGTGGGGGTACTCAAGAGACCCAGTACTTC	36								CASSAGQGGGTQETQYF		:::::::::0:-5:12:15:-1:-3:23:27:3:51:::	TLML_7_	RNA
1890	CLONES_TRBTLML_7__4W_TCR-JV_cDNA_37_TCTTCACA_merged_170000.txt	3146	3	8.31163e-05	TGTGCCAGTAGTATGTCAGCTGCCCCGTTTTATGGTTCACCCCTCCACTTT	EEEEEEEEEEEEEEEEEEEEEEEEEEEEEEEEEEEEEEEEEEEEEEEEEEE	TRBV19*00(458)	TRBD1*00(25)	TRBJ1-6*00(180)		559|573|596|0|14||70.0	0|5|36|21|26||25.0	29|45|73|35|51||80.0												TGTGCCAGTAGTATGTCAGCTGCCCCGTTTTATGGTTCACCCCTCCACTTT	36								CASSMSAAPFYGSPLHF		:::::::::0:-3:14:21:12:-19:26:35:-9:51:::	TLML_7_	RNA
1891	CLONES_TRBTLML_7__4W_TCR-JV_cDNA_37_TCTTCACA_merged_170000.txt	3147	3	8.31163e-05	TGTGCCAGTAGTATAGCCCCCGGCAGGGGGCCCTACAATGAGCAGTTCTTC	EEEEEEEEEEEEEEEEEEEEEEEEEEEEEEEEEEEEEEEEEEEEEEEEEEE	TRBV19*00(625.7)	TRBD1*00(40)	TRBJ2-1*00(204.7)		559|575|596|0|16||80.0	16|24|36|23|31||40.0	22|42|70|31|51||100.0												TGTGCCAGTAGTATAGCCCCCGGCAGGGGGCCCTACAATGAGCAGTTCTTC	36								CASSIAPGRGPYNEQFF		:::::::::0:-1:16:23:-4:0:31:31:-2:51:::	TLML_7_	RNA
1892	CLONES_TRBTLML_7__4W_TCR-JV_cDNA_37_TCTTCACA_merged_170000.txt	3148	3	8.31163e-05	TGTGCCAGCTCACCACCGGGGGGAATTGCAACTAATGAAAAACTGTTTTTT	EEEEEEEEEEEEEEEEEEEEEEEEEEEEEEEEEEEEEEEEEEEEEEEEEEE	TRBV18*00(470)		TRBJ1-4*00(270)		702|721|739|0|19||95.0		17|43|71|25|51||130.0												TGTGCCAGCTCACCACCGGGGGGAATTGCAACTAATGAAAAACTGTTTTTT	36								CASSPPGGIATNEKLFF		:::::::::0:2:19:::::25:3:51:::	TLML_7_	RNA
1893	CLONES_TRBTLML_7__4W_TCR-JV_cDNA_37_TCTTCACA_merged_170000.txt	3149	3	8.31163e-05	TGTGCCAGCTCACCACGGTCGGTTTGGAGGAACAATCAGCCCCAGCATTTT	EEEEEEEEEEEEEEEEEEEEEEEEEEEEEEEEEEEEEEEEEEEEEEEEEEE	TRBV18*00(609.3)	TRBD2*00(25)	TRBJ1-5*00(235)		702|718|739|0|16||80.0	26|31|48|25|30||25.0	23|42|70|32|51||95.0												TGTGCCAGCTCACCACGGTCGGTTTGGAGGAACAATCAGCCCCAGCATTTT	36								CASSPRSVWRNNQPQHF		:::::::::0:-1:16:25:-10:-1:30:32:-3:51:::	TLML_7_	RNA
1894	CLONES_TRBTLML_7__4W_TCR-JV_cDNA_37_TCTTCACA_merged_170000.txt	3150	3	8.31163e-05	TGTGCCAGCACCGAATCCCGGACTAGCGGGAGGGAAGAGACCCAGTACTTC	EEEEEEEEEEEEEEEEEEEEEEEEEEEEEEEEEEEEEEEEEEEEEEEEEEE	TRBV12-3*00(305),TRBV12-4*00(305)	TRBD2*00(75)	TRBJ2-5*00(225)		530|540|567|0|10||50.0;530|540|567|0|10||50.0	17|32|48|19|34||75.0	23|40|68|34|51||85.0												TGTGCCAGCACCGAATCCCGGACTAGCGGGAGGGAAGAGACCCAGTACTTC	36								CASTESRTSGREETQYF		:::::::::0:-7:10:19:-1:0:34:34:-3:51:::	TLML_7_	RNA
1895	CLONES_TRBTLML_7__4W_TCR-JV_cDNA_37_TCTTCACA_merged_170000.txt	3151	3	8.31163e-05	TGTGCCAGCAGTTTTTCGACTAGCGGGATAGGGCACCATGAGCAGTTCTTC	EEEEEEEEEEEEEEEEEEEEEEEEEEEEEEEEEEEEEEEEEEEEEEEEEEE	TRBV12-3*00(335),TRBV12-4*00(335)	TRBD2*00(55)	TRBJ2-1*00(210)		530|544|567|0|14||70.0;530|544|567|0|14||70.0	18|29|48|17|28||55.0	28|42|70|37|51||70.0												TGTGCCAGCAGTTTTTCGACTAGCGGGATAGGGCACCATGAGCAGTTCTTC	36								CASSFSTSGIGHHEQFF		:::::::::0:-3:14:17:-2:-3:28:37:-8:51:::	TLML_7_	RNA
1896	CLONES_TRBTLML_7__4W_TCR-JV_cDNA_37_TCTTCACA_merged_170000.txt	3152	3	8.31163e-05	TGTGCCAGCAGTTTAGGGAGACTAGCGGGGGGGCGGGATACGCAGTATTTT	EEEEEEEEEEEEEEEEEEEEEEEEEAEEEEEEEAEEEEEEAEEEEEEEEEE	TRBV12-3*00(375),TRBV12-4*00(375)	TRBD2*00(59)	TRBJ2-3*00(215)		530|546|567|0|16||80.0;530|546|567|0|16||80.0	18|33|48|19|34|SA28G|59.0	26|41|69|36|51||75.0												TGTGCCAGCAGTTTAGGGAGACTAGCGGGGGGGCGGGATACGCAGTATTTT	32								CASSLGRLAGGRDTQYF		:::::::::0:-1:16:19:-2:1:34:36:-6:51:::	TLML_7_	RNA
1897	CLONES_TRBTLML_7__4W_TCR-JV_cDNA_37_TCTTCACA_merged_170000.txt	3153	3	8.31163e-05	TGTGCCAGCAGTTCCCGTCGACAGGCCTCTGGGGCCAACGTCCTGACTTTC	EEEEEEEEEEEEEEEEEEEEEEEEEEEEEEEEEEEEEEEEEEEEEEEEEEE	TRBV7-2*00(496.3)	TRBD1*00(30)	TRBJ2-6*00(265)		580|591|617|0|11||55.0	14|20|36|19|25||30.0	20|45|73|26|51||125.0												TGTGCCAGCAGTTCCCGTCGACAGGCCTCTGGGGCCAACGTCCTGACTTTC	36								CASSSRRQASGANVLTF		:::::::::0:-6:11:19:-2:-4:25:26:0:51:::	TLML_7_	RNA
1898	CLONES_TRBTLML_7__4W_TCR-JV_cDNA_37_TCTTCACA_merged_170000.txt	3154	3	8.31163e-05	TGTGCCAGCAGTTACTCGATGCAGCGGGAGGGAACCGGGGAGCTGTTTTTT	EEEEEEEEEEEEEEEEEEEEEEEEEEEEEEEEEEEEEEEEEEEEEEEEEEE	TRBV6-6*00(406.3)	TRBD2*00(50)	TRBJ2-2*00(223.3)		516|535|553|0|19||95.0	22|32|48|22|32||50.0	25|43|71|33|51||90.0												TGTGCCAGCAGTTACTCGATGCAGCGGGAGGGAACCGGGGAGCTGTTTTTT	36								CASSYSMQREGTGELFF		:::::::::0:2:19:22:-6:0:32:33:-5:51:::	TLML_7_	RNA
1899	CLONES_TRBTLML_7__4W_TCR-JV_cDNA_37_TCTTCACA_merged_170000.txt	3155	3	8.31163e-05	TGTGCCAGCAGTTACTCGAAGTCGGCGTCCTTCTACAATGAGCAGTTCTTC	EEEEEEEEEEEEEEEEEEEEEEEEEEEEEEEEEEEEEEEEEEEEEEEEEEE	TRBV6-2*00(258.3),TRBV6-3*00(258.3)		TRBJ2-1*00(235)		516|535|553|0|19||95.0;516|535|553|0|19||95.0		23|42|70|32|51||95.0												TGTGCCAGCAGTTACTCGAAGTCGGCGTCCTTCTACAATGAGCAGTTCTTC	36								CASSYSKSASFYNEQFF		:::::::::0:2:19:::::32:-3:51:::	TLML_7_	RNA
1900	CLONES_TRBTLML_7__4W_TCR-JV_cDNA_37_TCTTCACA_merged_170000.txt	3156	3	8.31163e-05	TGTGCCAGCAGTTACCCCCCGGGGCGGGGGAACCAAGAGACCCAGTACTTC	EEEEEEEEEEEEEEEEEEEEEEEEEEEEEEEEEEEEEEEEEEEEEEEEEEE	TRBV6-6*00(480)	TRBD1*00(33),TRBD2*00(30)	TRBJ2-5*00(240)		516|531|553|0|15||75.0	9|22|36|17|30|SA15GSA17G|33.0;13|19|48|17|23||30.0	20|40|68|31|51||100.0												TGTGCCAGCAGTTACCCCCCGGGGCGGGGGAACCAAGAGACCCAGTACTTC	36								CASSYPPGRGNQETQYF		:::::::::0:-2:15:17:3:-2:30:31:0:51:::	TLML_7_	RNA
1901	CLONES_TRBTLML_7__4W_TCR-JV_cDNA_37_TCTTCACA_merged_170000.txt	3157	3	8.31163e-05	TGTGCCAGCAGTTACCGCACGTTCCCCGACCGAGACACTGAAGCTTTCTTT	EEEEEEEEEEEEEEEEEEEEEEEEEEEEEEEEEEEEEEEEEEEEEEEEEEE	TRBV6-2*00(165),TRBV6-3*00(165),TRBV6-5*00(149),TRBV6-6*00(149)		TRBJ1-1*00(225)		516|531|553|0|15||75.0;516|531|553|0|15||75.0;519|534|556|0|15||75.0;516|531|553|0|15||75.0		23|40|68|34|51||85.0												TGTGCCAGCAGTTACCGCACGTTCCCCGACCGAGACACTGAAGCTTTCTTT	36								CASSYRTFPDRDTEAFF		:::::::::0:-2:15:::::34:-3:51:::	TLML_7_	RNA
1902	CLONES_TRBTLML_7__4W_TCR-JV_cDNA_37_TCTTCACA_merged_170000.txt	3158	3	8.31163e-05	TGTGCCAGCAGTTACGGAACCCTAGCGGGAGCTGGGGAGACCCAGTACTTC	EEEEEEEEEEEEEEEEEEEEEEEEEEEEEEEEEAEEEEEEEEEEEEEEEEE	TRBV6-2*00(696),TRBV6-3*00(696)	TRBD2*00(50)	TRBJ2-5*00(215)		516|531|553|0|15||75.0;516|531|553|0|15||75.0	20|30|48|21|31||50.0	25|40|68|36|51||75.0												TGTGCCAGCAGTTACGGAACCCTAGCGGGAGCTGGGGAGACCCAGTACTTC	32								CASSYGTLAGAGETQYF		:::::::::0:-2:15:21:-4:-2:31:36:-5:51:::	TLML_7_	RNA
1903	CLONES_TRBTLML_7__4W_TCR-JV_cDNA_37_TCTTCACA_merged_170000.txt	3159	3	8.31163e-05	TGTGCCAGCAGTCGCCGACTAGCGGGAGGTAGCACAGATACGCAGTATTTT	EEEEEEEEEEEEEEEEEEEEEEEEEEEEEEEEEEEEEEEEEEEEEEEEEEE	TRBV25-1*00(116)	TRBD2*00(65)	TRBJ2-3*00(213)		551|563|588|0|12||60.0	18|31|48|16|29||65.0	19|41|69|29|51||110.0												TGTGCCAGCAGTCGCCGACTAGCGGGAGGTAGCACAGATACGCAGTATTTT	36								CASSRRLAGGSTDTQYF		:::::::::0:-5:12:16:-2:-1:29:29:1:51:::	TLML_7_	RNA
1904	CLONES_TRBTLML_7__4W_TCR-JV_cDNA_37_TCTTCACA_merged_170000.txt	3160	3	8.31163e-05	TGTGCCAGCAGTAATACCGGCACTAGCGGGGGCACAGATACGCAGTATTTT	EEEEEEEEEEEEEEEEEEEEEEEEEEEEEEEEEEEEEEEEEEEEEEEEEEE	TRBV6-5*00(371.7),TRBV6-6*00(329)	TRBD2*00(54)	TRBJ2-3*00(226.7)		519|531|556|0|12||60.0;516|528|553|0|12||60.0	14|28|48|16|30|SG18C|54.0	21|41|69|31|51||100.0												TGTGCCAGCAGTAATACCGGCACTAGCGGGGGCACAGATACGCAGTATTTT	36								CASSNTGTSGGTDTQYF		:::::::::0:-5:12:16:2:-4:30:31:-1:51:::	TLML_7_	RNA
1905	CLONES_TRBTLML_7__4W_TCR-JV_cDNA_37_TCTTCACA_merged_170000.txt	3161	3	8.31163e-05	TGTGCCAGCAGCTTTCATCCCCCCGGGGGGGCCTCGAATGAGCAGTTCTTC	EEEEEEEEEEEEEEEEEEEEEEEEEEEEEEEEEEEEEEEEEEEEEEEEEEE	TRBV7-2*00(939.7)	TRBD2*00(34),TRBD1*00(30)	TRBJ2-1*00(215)		580|594|617|0|14||70.0	24|34|48|23|33|SA28G|34.0;9|15|36|21|27||30.0	27|42|70|36|51||75.0												TGTGCCAGCAGCTTTCATCCCCCCGGGGGGGCCTCGAATGAGCAGTTCTTC	36								CASSFHPPGGASNEQFF		:::::::::0:-3:14:23:-8:2:33:36:-7:51:::	TLML_7_	RNA
1906	CLONES_TRBTLML_7__4W_TCR-JV_cDNA_37_TCTTCACA_merged_170000.txt	3162	3	8.31163e-05	TGTGCCAGCAGCTTGCCCGGGACAGCAGGCTCTGGAAACACCATATATTTT	EEEEEEEEEEEEEEEEEEEEEEEEEEEEEEEEEEEEEEEEEEEEEEEEEEE	TRBV11-2*00(141),TRBV5-8*00(130),TRBV7-2*00(125)	TRBD1*00(50)	TRBJ1-3*00(255)		522|536|559|0|14||70.0;551|566|587|0|15||75.0;580|594|617|0|14||70.0	9|19|36|15|25||50.0	19|42|70|28|51||115.0												TGTGCCAGCAGCTTGCCCGGGACAGCAGGCTCTGGAAACACCATATATTTT	36								CASSLPGTAGSGNTIYF		:::::::::0:-3:14:15:3:-5:25:28:1:51:::	TLML_7_	RNA
1907	CLONES_TRBTLML_7__4W_TCR-JV_cDNA_37_TCTTCACA_merged_170000.txt	3163	3	8.31163e-05	TGTGCCAGCAGCTTAGCGATCGGAGCTAGACACACAGATACGCAGTATTTT	EEEEEEEEEEEEEEEEEEEEEEEEEEEEEEEEEEEEEEEEEEEEEEEEAAA	TRBV7-2*00(700)	TRBD2*00(25)	TRBJ2-3*00(105)		580|598|617|0|18||90.0	7|12|48|24|29||25.0	22|41|69|32|51||95.0												TGTGCCAGCAGCTTAGCGATCGGAGCTAGACACACAGATACGCAGTATTTT	32								CASSLAIGARHTDTQYF		:::::::::0:1:18:24:9:-20:29:32:-2:51:::	TLML_7_	RNA
1908	CLONES_TRBTLML_7__4W_TCR-JV_cDNA_37_TCTTCACA_merged_170000.txt	3164	3	8.31163e-05	TGTGCCAGCAGCTTAGGAGCCGACCGGGACAACTCCTACGAGCAGTACTTC	EEEEEEEEEEEEEEEEEEEEEEEEEEEEEEEEEEEEEEEEEEEEEEEEEEE	TRBV11-2*00(593.3)	TRBD1*00(40),TRBD2*00(35)	TRBJ2-7*00(235)		522|538|559|0|16||80.0	10|18|36|23|31||40.0;14|21|48|23|30||35.0	20|39|67|32|51||95.0												TGTGCCAGCAGCTTAGGAGCCGACCGGGACAACTCCTACGAGCAGTACTTC	36								CASSLGADRDNSYEQYF		:::::::::0:-1:16:23:2:-6:31:32:0:51:::	TLML_7_	RNA
1909	CLONES_TRBTLML_7__4W_TCR-JV_cDNA_37_TCTTCACA_merged_170000.txt	3165	3	8.31163e-05	TGTGCCAGCAGCTTAGAACTAGCGAACACGAACACCGGGGAGCTGTTTTTT	EEEEEEEEEEEEEEEEEEEEEEEEEEEEEEEEEEEEEEEEEEEEEEEEEEE	TRBV14*00(354)	TRBD2*00(35)	TRBJ2-2*00(255)		516|528|553|0|12||60.0	19|26|48|17|24||35.0	20|43|71|28|51||115.0												TGTGCCAGCAGCTTAGAACTAGCGAACACGAACACCGGGGAGCTGTTTTTT	36								CASSLELANTNTGELFF		:::::::::0:-5:12:17:-3:-6:24:28:0:51:::	TLML_7_	RNA
1910	CLONES_TRBTLML_7__4W_TCR-JV_cDNA_37_TCTTCACA_merged_170000.txt	3166	3	8.31163e-05	TGTGCCAGCAGCTTAATAGACCCCTTTGGAGCTAATGAAAAACTGTTTTTT	EEEEEEEEEEEEEEEEEEEEEEEEEEEEEEEEEEEEEEEEEEEEEEEEEEE	TRBV5-5*00(320),TRBV5-6*00(304),TRBV5-7*00(288)	TRBD1*00(25)	TRBJ1-4*00(240)		549|563|585|0|14||70.0;550|564|586|0|14||70.0;551|565|587|0|14||70.0	2|7|36|20|25||25.0	23|43|71|31|51||100.0												TGTGCCAGCAGCTTAATAGACCCCTTTGGAGCTAATGAAAAACTGTTTTTT	36								CASSLIDPFGANEKLFF		:::::::::0:-2:14:20:10:-17:25:31:-3:51:::	TLML_7_	RNA
1911	CLONES_TRBTLML_7__4W_TCR-JV_cDNA_37_TCTTCACA_merged_170000.txt	3167	3	8.31163e-05	TGTGCCAGCAGCTTAACCGGGGGGGCATATGTGGGAACTGAAGCTTTCTTT	EEEEEEEEEEEEEEEEEEEEEEEEEEEEEEEEEEEEEEEEEEEEEEEEEEE	TRBV11-2*00(418.3)	TRBD1*00(30),TRBD2*00(29)	TRBJ1-1*00(215)		522|537|559|0|15||75.0	18|24|36|20|26||30.0;24|33|48|17|26|SA28G|29.0	25|40|68|36|51||75.0												TGTGCCAGCAGCTTAACCGGGGGGGCATATGTGGGAACTGAAGCTTTCTTT	36								CASSLTGGAYVGTEAFF		:::::::::0:-2:15:20:-6:0:26:36:-5:51:::	TLML_7_	RNA
1912	CLONES_TRBTLML_7__4W_TCR-JV_cDNA_37_TCTTCACA_merged_170000.txt	3168	3	8.31163e-05	TGTGCCAGCAGCTTAAGGGGCTCCCAGCGCCGGAGTCAGCCCCAGCATTTT	EEEEEEEEEEEEEEEEEEEEEEEEEEEEEEEEEEEEEEEEEEEEEEEEEEE	TRBV7-6*00(445)	TRBD1*00(29),TRBD2*00(25)	TRBJ1-5*00(196.7)		576|591|613|0|15||75.0	19|28|36|16|25|SG24T|29.0;2|7|48|20|25||25.0	26|42|70|35|51||80.0												TGTGCCAGCAGCTTAAGGGGCTCCCAGCGCCGGAGTCAGCCCCAGCATTTT	36								CASSLRGSQRRSQPQHF		:::::::::0:-2:15:16:-7:4:25:35:-6:51:::	TLML_7_	RNA
1913	CLONES_TRBTLML_7__4W_TCR-JV_cDNA_37_TCTTCACA_merged_170000.txt	3169	3	8.31163e-05	TGTGCCAGCAGCTTAAGGGGGGGAATTCCTAAAGACAATGAGCAGTTCTTC	EEEEEEEEEEEEEEEEEEEEEEEEEEEEEEEEEEEEEEEEEEEEEEEEEEE	TRBV13*00(506.7)	TRBD1*00(30)	TRBJ2-1*00(180)		567|582|604|0|15||75.0	17|23|36|15|21||30.0	25|42|70|34|51||85.0												TGTGCCAGCAGCTTAAGGGGGGGAATTCCTAAAGACAATGAGCAGTTCTTC	36								CASSLRGGIPKDNEQFF		:::::::::0:-2:15:15:-5:-1:21:34:-5:51:::	TLML_7_	RNA
1914	CLONES_TRBTLML_7__4W_TCR-JV_cDNA_37_TCTTCACA_merged_170000.txt	3170	3	8.31163e-05	TGTGCCAGCAGCTCCCGGCGGACTAGCGGGGGGGCGGGTGAGCAGTTCTTC	EEEEEEEEEEEEEEEEEEEEEEEEEEEEEEEEEEEEEEEEEEEEEEEEEEE	TRBV7-2*00(200),TRBV7-8*00(184)	TRBD2*00(64)	TRBJ2-1*00(205)		580|593|617|0|13||65.0;567|580|604|0|13||65.0	17|33|48|19|35|SA28G|64.0	29|42|70|38|51||65.0												TGTGCCAGCAGCTCCCGGCGGACTAGCGGGGGGGCGGGTGAGCAGTTCTTC	36								CASSSRRTSGGAGEQFF		:::::::::0:-4:13:19:-1:1:35:38:-9:51:::	TLML_7_	RNA
1915	CLONES_TRBTLML_7__4W_TCR-JV_cDNA_37_TCTTCACA_merged_170000.txt	3171	3	8.31163e-05	TGTGCCAGCAGCTCCGGGACTAGCGCATCGCTATCGGGCGAGCAGTACTTC	EEEEEEEEEEEEEEEEEEEEEEEEEEEEEEEEEEEEEEEEEEEEEEEEEEE	TRBV7-4*00(105),TRBV7-8*00(105)	TRBD2*00(60)	TRBJ2-7*00(205)		545|558|582|0|13||65.0;567|580|604|0|13||65.0	14|26|48|13|25||60.0	26|39|67|38|51||65.0												TGTGCCAGCAGCTCCGGGACTAGCGCATCGCTATCGGGCGAGCAGTACTTC	36								CASSSGTSASLSGEQYF		:::::::::0:-4:13:13:2:-6:25:38:-6:51:::	TLML_7_	RNA
1916	CLONES_TRBTLML_7__4W_TCR-JV_cDNA_37_TCTTCACA_merged_170000.txt	3172	3	8.31163e-05	TGTGCCAGCAGCTCCAGAGACAGACTAGCGGGAGTCAATGAGCAGTTCTTC	EEEEEEEEEEEEEEEEEEEEEEEEEEEEEEEEEEEEEEEEEEEEEEEEEEE	TRBV7-9*00(300)	TRBD2*00(60)	TRBJ2-1*00(220)		556|569|593|0|13||65.0	18|30|48|22|34||60.0	26|42|70|35|51||80.0												TGTGCCAGCAGCTCCAGAGACAGACTAGCGGGAGTCAATGAGCAGTTCTTC	36								CASSSRDRLAGVNEQFF		:::::::::0:-4:13:22:-2:-2:34:35:-6:51:::	TLML_7_	RNA
1917	CLONES_TRBTLML_7__4W_TCR-JV_cDNA_37_TCTTCACA_merged_170000.txt	3173	3	8.31163e-05	TGTGCCAGCAGCTCGGGACTGCCGATACTAGCCAAAAACATTCAGTACTTC	EEEEEEEEEEEEEEEEEEEEEEEEEEEEEEEEEEEEEEEEEEEEEEEEEEE	TRBV6-6*00(664.3)	TRBD2*00(35),TRBD1*00(30)	TRBJ2-4*00(260)		516|527|553|0|11||55.0	15|22|48|13|20||35.0;11|17|36|13|19||30.0	18|42|70|27|51||120.0												TGTGCCAGCAGCTCGGGACTGCCGATACTAGCCAAAAACATTCAGTACTTC	36								CASSSGLPILAKNIQYF		:::::::::0:-6:11:13:1:-10:20:27:2:51:::	TLML_7_	RNA
1918	CLONES_TRBTLML_7__4W_TCR-JV_cDNA_37_TCTTCACA_merged_170000.txt	3174	3	8.31163e-05	TGTGCCAGCAGCCTCTCGGCAGGGGCGCTGGGCACCGGGGAGCTGTTTTTT	EEEEEEEEEEEEEEEEEEEEEEEEEEEEEEEEEEEEEEEEEEEEEEEEEEE	TRBV7-3*00(280),TRBV7-4*00(248)	TRBD1*00(35)	TRBJ2-2*00(235)		540|552|577|0|12||60.0;545|557|582|0|12||60.0	19|26|36|21|28||35.0	24|43|71|32|51||95.0												TGTGCCAGCAGCCTCTCGGCAGGGGCGCTGGGCACCGGGGAGCTGTTTTTT	36								CASSLSAGALGTGELFF		:::::::::0:-5:12:21:-7:2:28:32:-4:51:::	TLML_7_	RNA
1919	CLONES_TRBTLML_7__4W_TCR-JV_cDNA_37_TCTTCACA_merged_170000.txt	3175	3	8.31163e-05	TGTGCCAGCAGCCTGGGAGTCAGGGGGGCCCCGCATACGGGCTACACCTTC	EEEEEEEEEEEEEEEEEEEEEEEEEEEEEEEEEEEEEEEEEEEEEEEEEEE	TRBV7-6*00(509.7),TRBV7-7*00(461.7)	TRBD1*00(39)	TRBJ1-2*00(194.7)		576|588|613|0|12||60.0;585|597|622|0|12||60.0	16|29|36|20|32|DC23|39.0	28|40|68|39|51||60.0												TGTGCCAGCAGCCTGGGAGTCAGGGGGGCCCCGCATACGGGCTACACCTTC	36								CASSLGVRGAPHTGYTF		:::::::::0:-5:12:20:-4:5:32:39:-8:51:::	TLML_7_	RNA
1920	CLONES_TRBTLML_7__4W_TCR-JV_cDNA_37_TCTTCACA_merged_170000.txt	3176	3	8.31163e-05	TGTGCCAGCAGCCTATCAGGGGCGGTTCGTCGGAGCTATGGCTACACCTTC	EEEEEEEEEEEEEEEEEEEEEEEEE6EEEEEEEEEEEEEEEEEEEEEEEEE	TRBV7-2*00(790)	TRBD1*00(30)	TRBJ1-2*00(120)		580|592|617|0|12||60.0	16|22|36|16|22||30.0	24|40|68|35|51||80.0												TGTGCCAGCAGCCTATCAGGGGCGGTTCGTCGGAGCTATGGCTACACCTTC	21								CASSLSGAVRRSYGYTF		:::::::::0:-5:12:16:-4:-2:22:35:-4:51:::	TLML_7_	RNA
1921	CLONES_TRBTLML_7__4W_TCR-JV_cDNA_37_TCTTCACA_merged_170000.txt	3177	3	8.31163e-05	TGTGCCAGCAGCCCCGGGGCTAGCGGGACCAGCCAAGAGACCCAGTACTTC	EEEEEEEEEEEEEEEEEEEEEEEEEEEEEEEEEEEEEEEEEEEEEEEEEEA	TRBV7-9*00(854.3)	TRBD2*00(64)	TRBJ2-5*00(148.3)		556|568|593|0|12||60.0	13|29|48|12|28|SA19G|64.0	21|40|68|32|51||95.0												TGTGCCAGCAGCCCCGGGGCTAGCGGGACCAGCCAAGAGACCCAGTACTTC	32								CASSPGASGTSQETQYF		:::::::::0:-5:12:12:3:-3:28:32:-1:51:::	TLML_7_	RNA
1922	CLONES_TRBTLML_7__4W_TCR-JV_cDNA_37_TCTTCACA_merged_170000.txt	3178	3	8.31163e-05	TGTGCCAGCAGCCACGGGACTAGCGGGAAAGGACGGGATGAGCAGTTCTTC	EEEEEEEEEEEEEEEEEEEEEEEEEEEEEEEEEEEEEEEEEEEEEEEEEEE	TRBV3-1*00(310),TRBV3-2*00(310)	TRBD2*00(70)	TRBJ2-1*00(210)		543|557|580|0|14||70.0;543|557|580|0|14||70.0	15|29|48|14|28||70.0	28|42|70|37|51||70.0												TGTGCCAGCAGCCACGGGACTAGCGGGAAAGGACGGGATGAGCAGTTCTTC	36								CASSHGTSGKGRDEQFF		:::::::::0:-3:14:14:1:-3:28:37:-8:51:::	TLML_7_	RNA
1923	CLONES_TRBTLML_7__4W_TCR-JV_cDNA_37_TCTTCACA_merged_170000.txt	3179	3	8.31163e-05	TGTGCCAGCAGCCAGGGGACTAGCGGTTGGTACCAAGAGACCCAGTACTTC	EEEEEEEEEEEEEEEEEEEEEEEEEEEEEEEEEEEEEEEEEEEEEEEEEEE	TRBV14*00(251.7)	TRBD2*00(55)	TRBJ2-5*00(265)		516|530|553|0|14||70.0	16|27|48|15|26||55.0	15|40|68|26|51||125.0												TGTGCCAGCAGCCAGGGGACTAGCGGTTGGTACCAAGAGACCCAGTACTTC	36								CASSQGTSGWYQETQYF		:::::::::0:-3:14:15:0:-5:26:26:5:51:::	TLML_7_	RNA
1924	CLONES_TRBTLML_7__4W_TCR-JV_cDNA_37_TCTTCACA_merged_170000.txt	3180	3	8.31163e-05	TGTGCCAGCAGCCAGAGAGCGGGAACCTCGAACACCGGGGAGCTGTTTTTT	EEEEEEEEEEEEEEEEEEEEEEEEEEEEEEEEEEEEEEEEEEEEEEEEEEE	TRBV4-2*00(605),TRBV4-3*00(573)	TRBD2*00(35)	TRBJ2-2*00(255)		537|551|574|0|14||70.0;537|551|574|0|14|SC539T|54.0	22|29|48|17|24||35.0	20|43|71|28|51||115.0												TGTGCCAGCAGCCAGAGAGCGGGAACCTCGAACACCGGGGAGCTGTTTTTT	36								CASSQRAGTSNTGELFF		:::::::::0:-3:14:17:-6:-3:24:28:0:51:::	TLML_7_	RNA
1925	CLONES_TRBTLML_7__4W_TCR-JV_cDNA_37_TCTTCACA_merged_170000.txt	3181	3	8.31163e-05	TGTGCCAGCAGCCAACTCCTCGGCAGGGGGTATACCGGGGAGCTGTTTTTT	EEEEEEEEEEEEEEEEEEEEEEEEEEEEEEEEEEEEEEEEEEEEEEEEEEE	TRBV14*00(444.7)	TRBD1*00(35)	TRBJ2-2*00(230)		516|531|553|0|15||75.0	16|23|36|23|30||35.0	25|43|71|33|51||90.0												TGTGCCAGCAGCCAACTCCTCGGCAGGGGGTATACCGGGGAGCTGTTTTTT	36								CASSQLLGRGYTGELFF		:::::::::0:-2:15:23:-4:-1:30:33:-5:51:::	TLML_7_	RNA
1926	CLONES_TRBTLML_7__4W_TCR-JV_cDNA_37_TCTTCACA_merged_170000.txt	3182	3	8.31163e-05	TGTGCCAGCAGCCAAGATCGAGGGTTAGGAGGAAACACTGAAGCTTTCTTT	EEEEEEEEEEEEEEEEEEEEEEEEEEEEEEEEEEEEEEEEEEEEEEEEEEE	TRBV3-1*00(761.3)	TRBD2*00(25)	TRBJ1-1*00(140)		543|562|580|0|19||95.0	26|31|48|27|32||25.0	22|40|68|33|51||90.0												TGTGCCAGCAGCCAAGATCGAGGGTTAGGAGGAAACACTGAAGCTTTCTTT	36								CASSQDRGLGGNTEAFF		:::::::::0:2:19:27:-10:-1:32:33:-2:51:::	TLML_7_	RNA
1927	CLONES_TRBTLML_7__4W_TCR-JV_cDNA_37_TCTTCACA_merged_170000.txt	3183	3	8.31163e-05	TGTGCCAGCAGCGCATCCGGGACAGACGTCGCGAATTCACCCCTCCACTTT	EEEEEEEEEEEEEEEEEEEEEEEEEEEEEEEEEEEEEEEEEEEEEEEEEEE	TRBV9*00(425)	TRBD1*00(45)	TRBJ1-6*00(90)		559|572|595|0|13||65.0	10|19|36|16|25||45.0	27|45|73|33|51||90.0												TGTGCCAGCAGCGCATCCGGGACAGACGTCGCGAATTCACCCCTCCACTTT	36								CASSASGTDVANSPLHF		:::::::::0:-3:13:16:2:-5:25:33:-7:51:::	TLML_7_	RNA
1928	CLONES_TRBTLML_7__4W_TCR-JV_cDNA_37_TCTTCACA_merged_170000.txt	3184	3	8.31163e-05	TGTGCCAGCAGCATCTCGGGCAGCCGGCGGGTCGGCAATGAGCAGTTCTTC	EEEEEEEEEEEEEAEEEEEEEEEEEEEEEEEEEEEEEEEEEEEEEEEEEEA	TRBV7-2*00(525)	TRBD2*00(25)	TRBJ2-1*00(115)		580|592|617|0|12||60.0	23|28|48|26|31||25.0	26|42|70|35|51||80.0												TGTGCCAGCAGCATCTCGGGCAGCCGGCGGGTCGGCAATGAGCAGTTCTTC	32								CASSISGSRRVGNEQFF		:::::::::0:-5:12:26:-7:-4:31:35:-6:51:::	TLML_7_	RNA
1929	CLONES_TRBTLML_7__4W_TCR-JV_cDNA_37_TCTTCACA_merged_170000.txt	3185	3	8.31163e-05	TGTGCCAGCAGCACGCGTATCCTAGCGGGAGGGCCTGGGGAGCTGTTTTTT	EEEEEEEEEEEEEEEEEEEEEEEEEEEEEEEEEEEEEEEEEEEEEEEEEEE	TRBV11-3*00(785.3)	TRBD2*00(70)	TRBJ2-2*00(215)		521|533|558|0|12||60.0	20|34|48|21|35||70.0	28|43|71|36|51||75.0												TGTGCCAGCAGCACGCGTATCCTAGCGGGAGGGCCTGGGGAGCTGTTTTTT	36								CASSTRILAGGPGELFF		:::::::::0:-5:12:21:-4:2:35:36:-8:51:::	TLML_7_	RNA
1930	CLONES_TRBTLML_7__4W_TCR-JV_cDNA_37_TCTTCACA_merged_170000.txt	3186	3	8.31163e-05	TGTGCCAGCAGCAGGGACTTTGGAAGCTCCTATAATTCACCCCTCCACTTT	EEEEEEEEEEEEEEEEEEEEEEEEEEEEEEEEEEEEEEEEEEEEEEEEEEE	TRBV7-8*00(504.3)	TRBD2*00(30)	TRBJ1-6*00(275)		567|579|604|0|12||60.0	16|22|48|13|19||30.0	18|45|73|24|51||135.0												TGTGCCAGCAGCAGGGACTTTGGAAGCTCCTATAATTCACCCCTCCACTTT	36								CASSRDFGSSYNSPLHF		:::::::::0:-5:12:13:0:-10:19:24:2:51:::	TLML_7_	RNA
1931	CLONES_TRBTLML_7__4W_TCR-JV_cDNA_37_TCTTCACA_merged_170000.txt	3187	3	8.31163e-05	TGTGCCAGCAGGCTCCTGGACAGGGGAAAAGGCAATCAGCCCCAGCATTTT	EEEEEEEEEEEEEEEEEEEEEEEEEEEEEEEEEEEEEEEEEEEEEEEEEEE	TRBV6-1*00(985)	TRBD1*00(45)	TRBJ1-5*00(240)		516|527|553|0|11||55.0	13|22|36|17|26||45.0	22|42|70|31|51||100.0												TGTGCCAGCAGGCTCCTGGACAGGGGAAAAGGCAATCAGCCCCAGCATTTT	36								CASRLLDRGKGNQPQHF		:::::::::0:-6:11:17:-1:-2:26:31:-2:51:::	TLML_7_	RNA
1932	CLONES_TRBTLML_7__4W_TCR-JV_cDNA_37_TCTTCACA_merged_170000.txt	3188	3	8.31163e-05	TGTGCCAGCAGGCACACAAAGCGGGGCCAGGGGGCAAACATTCAGTACTTC	EEEEEEEEEEEEEEEEEEEEEEEEEEEEEEEEEEEEEEEEEEEEEEEEEEE	TRBV6-7*00(489.3)	TRBD1*00(44)	TRBJ2-4*00(220)		516|527|553|0|11||55.0	12|24|36|23|35|SA15C|44.0	26|42|70|35|51||80.0												TGTGCCAGCAGGCACACAAAGCGGGGCCAGGGGGCAAACATTCAGTACTTC	36								CASRHTKRGQGANIQYF		:::::::::0:-6:11:23:0:0:35:35:-6:51:::	TLML_7_	RNA
1933	CLONES_TRBTLML_7__4W_TCR-JV_cDNA_37_TCTTCACA_merged_170000.txt	3189	3	8.31163e-05	TGTGCCAGCAGGGTCCGGGGGGGCACAACGAACACCGGGGAGCTGTTTTTT	EEEEEEEEEEEEEEEEEEEEEEEEEEEEEEEEEEEEEEEEEEEEEEEEEEE	TRBV7-2*00(170),TRBV7-8*00(154)	TRBD1*00(30),TRBD2*00(29)	TRBJ2-2*00(255)		580|591|617|0|11||55.0;567|578|604|0|11||55.0	18|24|36|18|24||30.0;24|33|48|15|24|SA28G|29.0	20|43|71|28|51||115.0												TGTGCCAGCAGGGTCCGGGGGGGCACAACGAACACCGGGGAGCTGTTTTTT	36								CASRVRGGTTNTGELFF		:::::::::0:-6:11:18:-6:0:24:28:0:51:::	TLML_7_	RNA
1934	CLONES_TRBTLML_7__4W_TCR-JV_cDNA_37_TCTTCACA_merged_170000.txt	3190	3	8.31163e-05	TGTGCCAGCAGACTCCGTCGGGATAGCGGGAGCCGCTACGAGCAGTACTTC	EEEEEEEEEEEEEEEEEEEEEEEEEEEEEEEEEEEEEEEEEEEEEEEEEEE	TRBV6-6*00(225),TRBV6-1*00(209),TRBV6-5*00(209)	TRBD2*00(29),TRBD1*00(25)	TRBJ2-7*00(223)		516|527|553|0|11||55.0;516|527|553|0|11||55.0;519|530|556|0|11||55.0	15|26|48|18|28|DC20|29.0;11|16|36|18|23||25.0	16|39|67|28|51|ST21CSC22G|83.0												TGTGCCAGCAGACTCCGTCGGGATAGCGGGAGCCGCTACGAGCAGTACTTC	36								CASRLRRDSGSRYEQYF		:::::::::0:-6:11:18:1:-6:28:28:4:51:::	TLML_7_	RNA
1935	CLONES_TRBTLML_7__4W_TCR-JV_cDNA_37_TCTTCACA_merged_170000.txt	3191	3	8.31163e-05	TGTGCCAGCAGACCTGCGGGGGTCTACTCTGGGGCCAACGTCCTGACTTTC	EEEEEEEEEEEEEEEEEEEEEEEEEEEEEEEEEEEEEEEEEEEEEEEEEEE	TRBV6-2*00(225),TRBV6-3*00(225),TRBV6-1*00(209),TRBV6-5*00(209)	TRBD1*00(25),TRBD2*00(25)	TRBJ2-6*00(265)		516|527|553|0|11||55.0;516|527|553|0|11||55.0;516|527|553|0|11||55.0;519|530|556|0|11||55.0	18|23|36|17|22||25.0;23|28|48|15|20||25.0	20|45|73|26|51||125.0												TGTGCCAGCAGACCTGCGGGGGTCTACTCTGGGGCCAACGTCCTGACTTTC	36								CASRPAGVYSGANVLTF		:::::::::0:-6:11:17:-6:-1:22:26:0:51:::	TLML_7_	RNA
1936	CLONES_TRBTLML_7__4W_TCR-JV_cDNA_37_TCTTCACA_merged_170000.txt	3192	3	8.31163e-05	TGTGCCAGCAGAGACGACCTAAGACAGGGGCGAGCCGGGGAGCTGTTTTTT	EEEEEEEEEEEEEEEEEEEEEEEEEEEEEEEEEEEEEEEEEEEEEEEEEEE	TRBV11-2*00(565),TRBV11-3*00(533),TRBV11-1*00(517)	TRBD1*00(40)	TRBJ2-2*00(225)		522|533|559|0|11||55.0;521|532|558|0|11||55.0;531|542|568|0|11||55.0	14|22|36|22|30||40.0	26|43|71|34|51||85.0												TGTGCCAGCAGAGACGACCTAAGACAGGGGCGAGCCGGGGAGCTGTTTTTT	36								CASRDDLRQGRAGELFF		:::::::::0:-6:11:22:-2:-2:30:34:-6:51:::	TLML_7_	RNA
1937	CLONES_TRBTLML_7__4W_TCR-JV_cDNA_37_TCTTCACA_merged_170000.txt	3193	3	8.31163e-05	TGTGCCAGCAGAGAGGGAGGGGGCGCCTCCTATAATTCACCCCTCCACTTT	EEEEEEEEEEEEEEEEEEEEEEEEEEEEEEEEEEEEEEEEEEEEEEEEEEE	TRBV6-1*00(415)	TRBD1*00(45)	TRBJ1-6*00(265)		516|527|553|0|11||55.0	17|26|36|17|26||45.0	20|45|73|26|51||125.0												TGTGCCAGCAGAGAGGGAGGGGGCGCCTCCTATAATTCACCCCTCCACTTT	36								CASREGGGASYNSPLHF		:::::::::0:-6:11:17:-5:2:26:26:0:51:::	TLML_7_	RNA
1938	CLONES_TRBTLML_7__4W_TCR-JV_cDNA_37_TCTTCACA_merged_170000.txt	3194	3	8.31163e-05	TGTGCCAGCAGAAGCCCCGGGACTAGCGCTCCCTACAATGAGCAGTTCTTC	EEEEEEEEEEEEEEEEEEEEEEEEEEEEEEEEEEEEEEEEEEEEEEEEEEE	TRBV6-2*00(455),TRBV6-3*00(455)	TRBD2*00(65)	TRBJ2-1*00(234)		516|527|553|0|11||55.0;516|527|553|0|11||55.0	13|26|48|15|28||65.0	22|42|70|31|51||100.0												TGTGCCAGCAGAAGCCCCGGGACTAGCGCTCCCTACAATGAGCAGTTCTTC	36								CASRSPGTSAPYNEQFF		:::::::::0:-6:11:15:3:-6:28:31:-2:51:::	TLML_7_	RNA
1939	CLONES_TRBTLML_7__4W_TCR-JV_cDNA_37_TCTTCACA_merged_170000.txt	3202	3	8.31163e-05	TGCGCCAGCAGCTTGTCTGGACAGATCCACGGGGCCAACGTCCTGACTTTC	EEEEEEEEEEEEEEEEEEEEEEEEEEEEEEEEEEEEEEEEEEEEEEEEEEE	TRBV5-1*00(549)	TRBD1*00(30)	TRBJ2-6*00(245)		554|569|590|0|15||75.0	13|19|36|18|24||30.0	24|45|73|30|51||105.0												TGCGCCAGCAGCTTGTCTGGACAGATCCACGGGGCCAACGTCCTGACTTTC	36								CASSLSGQIHGANVLTF		:::::::::0:-1:15:18:-1:-5:24:30:-4:51:::	TLML_7_	RNA
1940	CLONES_TRBTLML_7__4W_TCR-JV_cDNA_37_TCTTCACA_merged_170000.txt	3203	3	8.31163e-05	TGCGCCAGCAGCTTGGCTCTCACGGGGGGGCCCTACAATGAGCAGTTCTTC	EEEEEEEEEEEEEEEEEEEEEEEEEEEEEEEEEEEEEEEEEEEEEEEEEEE	TRBV5-1*00(225)	TRBD1*00(30),TRBD2*00(29)	TRBJ2-1*00(240)		554|571|590|0|17||85.0	18|24|36|25|31||30.0;24|33|48|22|31|SA28G|29.0	22|42|70|31|51||100.0												TGCGCCAGCAGCTTGGCTCTCACGGGGGGGCCCTACAATGAGCAGTTCTTC	36								CASSLALTGGPYNEQFF		:::::::::0:1:17:25:-6:0:31:31:-2:51:::	TLML_7_	RNA
1941	CLONES_TRBTLML_7__4W_TCR-JV_cDNA_37_TCTTCACA_merged_170000.txt	3204	3	8.31163e-05	TGCGCCAGCAGCTTGGATCCGGGGACAGGGGTCTACAATGAGCAGTTCTTC	EEEEEEEEEEEEEEEEEEEEEEEEAEEEEEEEEEEEEEEEEEEEEEEEEEE	TRBV5-1*00(371)	TRBD1*00(54)	TRBJ2-1*00(235)		554|570|590|0|16||80.0	8|22|36|17|31|SC11G|54.0	23|42|70|32|51||95.0												TGCGCCAGCAGCTTGGATCCGGGGACAGGGGTCTACAATGAGCAGTTCTTC	32								CASSLDPGTGVYNEQFF		:::::::::0:0:16:17:4:-2:31:32:-3:51:::	TLML_7_	RNA
1942	CLONES_TRBTLML_7__4W_TCR-JV_cDNA_37_TCTTCACA_merged_170000.txt	3205	3	8.31163e-05	TGCGCCAGCAGCTTGATGGGCGGGGCACTGCCCACAGATACGCAGTATTTT	EEEEEEEEEEEEEEEEEEEEEEEEEEEEEEEEEEEEEEEEEEEEEEEEEEE	TRBV5-1*00(565)	TRBD1*00(25),TRBD2*00(25)	TRBJ2-3*00(235)		554|569|590|0|15||75.0	19|24|36|21|26||25.0;23|28|48|19|24||25.0	22|41|69|32|51||95.0												TGCGCCAGCAGCTTGATGGGCGGGGCACTGCCCACAGATACGCAGTATTTT	36								CASSLMGGALPTDTQYF		:::::::::0:-1:15:21:-7:0:26:32:-2:51:::	TLML_7_	RNA
1943	CLONES_TRBTLML_7__4W_TCR-JV_cDNA_37_TCTTCACA_merged_170000.txt	3206	3	8.31163e-05	TGCGCCAGCAGCTCTTATATAGCGGGAGGGCCTGCAGATACGCAGTATTTT	EEEEEEEEEEEEEEEEEEEEEEEEEEEEEEEEEEEEEEEEEEEEEEEEEEE	TRBV5-1*00(324)	TRBD2*00(65)	TRBJ2-3*00(225)		554|567|590|0|13||65.0	21|34|48|19|32||65.0	24|41|69|34|51||85.0												TGCGCCAGCAGCTCTTATATAGCGGGAGGGCCTGCAGATACGCAGTATTTT	36								CASSSYIAGGPADTQYF		:::::::::0:-3:13:19:-5:2:32:34:-4:51:::	TLML_7_	RNA
1944	CLONES_TRBTLML_7__4W_TCR-JV_cDNA_37_TCTTCACA_merged_170000.txt	3207	3	8.31163e-05	TGCGCCAGCAGCCTTGTTTCAATTGCGGTCAACACAGATACGCAGTATTTT	EEEEEEEEEEEEEEEEEEEEEEEEEEEEEEEEEEEEEEEEEEEEEEEEEEE	TRBV4-1*00(230)		TRBJ2-3*00(235)		537|550|574|0|13||65.0		22|41|69|32|51||95.0												TGCGCCAGCAGCCTTGTTTCAATTGCGGTCAACACAGATACGCAGTATTTT	36								CASSLVSIAVNTDTQYF		:::::::::0:-4:13:::::32:-2:51:::	TLML_7_	RNA
1945	CLONES_TRBTLML_7__4W_TCR-JV_cDNA_37_TCTTCACA_merged_170000.txt	3208	3	8.31163e-05	TGCGCCAGCAGCCTGCGGACAGGGTTTCGGATGAACACTGAAGCTTTCTTT	EEEEEEEEEEEEEEEEEEEEEEEEEEEEEEEEEEEEEEEEEEEEEEEEEEE	TRBV5-1*00(350)	TRBD1*00(40)	TRBJ1-1*00(245)		554|566|590|0|12||60.0	13|21|36|16|24||40.0	19|40|68|30|51||105.0												TGCGCCAGCAGCCTGCGGACAGGGTTTCGGATGAACACTGAAGCTTTCTTT	36								CASSLRTGFRMNTEAFF		:::::::::0:-4:12:16:-1:-3:24:30:1:51:::	TLML_7_	RNA
1946	CLONES_TRBTLML_7__4W_TCR-JV_cDNA_37_TCTTCACA_merged_170000.txt	3209	3	8.31163e-05	TGCGCCAGCAGCCCTGGCGTATGGCAGAGCTCCTACAATGAGCAGTTCTTC	EEEEEEEEEEEEEEEEEEEEEEEEEEEEEEEEEEEEEEEEEEEEEEEEEEE	TRBV5-1*00(161.7)		TRBJ2-1*00(259.7)		554|566|590|0|12||60.0		17|42|70|26|51||125.0												TGCGCCAGCAGCCCTGGCGTATGGCAGAGCTCCTACAATGAGCAGTTCTTC	36								CASSPGVWQSSYNEQFF		:::::::::0:-4:12:::::26:3:51:::	TLML_7_	RNA
1947	CLONES_TRBTLML_7__4W_TCR-JV_cDNA_37_TCTTCACA_merged_170000.txt	3210	3	8.31163e-05	TGCGCCAGCAGCCCCGAGCCCCGGGGGCTCGGCTTCGGCGGCTACACCTTC	EEEEEEEEEEEEEEEEEEEEEEEEEEEEEEEEEEEEEEEEEEEEEEEEEEE	TRBV5-1*00(743)	TRBD1*00(30),TRBD2*00(30)	TRBJ1-2*00(165)		554|566|590|0|12||60.0	9|15|36|19|25||30.0;13|19|48|19|25||30.0	28|40|68|39|51||60.0												TGCGCCAGCAGCCCCGAGCCCCGGGGGCTCGGCTTCGGCGGCTACACCTTC	36								CASSPEPRGLGFGGYTF		:::::::::0:-4:12:19:3:-9:25:39:-8:51:::	TLML_7_	RNA
1948	CLONES_TRBTLML_7__4W_TCR-JV_cDNA_37_TCTTCACA_merged_170000.txt	3211	3	8.31163e-05	TGCGCCAGCAGCCCGGTCCCGGGCAGGGGGCTTATCGCTGAAGCTTTCTTT	EEEEEEEEEEEEEEEEEEEEEEEEEEEEEEEEEEEEEEEEEEEEEEEEEEE	TRBV5-1*00(550)	TRBD1*00(59)	TRBJ1-1*00(210)		554|566|590|0|12||60.0	7|24|36|15|31|DA15|59.0	26|40|68|37|51||70.0												TGCGCCAGCAGCCCGGTCCCGGGCAGGGGGCTTATCGCTGAAGCTTTCTTT	36								CASSPVPGRGLIAEAFF		:::::::::0:-4:12:15:5:0:31:37:-6:51:::	TLML_7_	RNA
1949	CLONES_TRBTLML_7__4W_TCR-JV_cDNA_37_TCTTCACA_merged_170000.txt	3212	3	8.31163e-05	TGCGCCAGCAGCCGCCAAGCCGGGGAGCAGCCCTACAATGAGCAGTTCTTC	EEEEEEEEEEEEEEEEEEEEEEEEEEEEEEEEEEEEEEEEEEEEEEEEEEE	TRBV4-3*00(345),TRBV4-2*00(329)	TRBD1*00(25),TRBD2*00(25)	TRBJ2-1*00(240)		537|550|574|0|13||65.0;537|550|574|0|13|ST539C|49.0	10|15|36|19|24||25.0;14|19|48|19|24||25.0	22|42|70|31|51||100.0												TGCGCCAGCAGCCGCCAAGCCGGGGAGCAGCCCTACAATGAGCAGTTCTTC	36								CASSRQAGEQPYNEQFF		:::::::::0:-4:13:19:2:-9:24:31:-2:51:::	TLML_7_	RNA
1950	CLONES_TRBTLML_7__4W_TCR-JV_cDNA_37_TCTTCACA_merged_170000.txt	3213	3	8.31163e-05	TGCGCCAGCAGCCACGCGAAAGGGGAGGCGGGAGGAGATACGCAGTATTTT	EEEEEEEEEEEEEEEEEEEEEEEEEEEEEEEEEEEEEEEEEEEEEEEEEEE	TRBV4-3*00(490),TRBV4-2*00(474)	TRBD2*00(40)	TRBJ2-3*00(220)		537|551|574|0|14||70.0;537|551|574|0|14|ST539C|54.0	23|31|48|27|35||40.0	25|41|69|35|51||80.0												TGCGCCAGCAGCCACGCGAAAGGGGAGGCGGGAGGAGATACGCAGTATTTT	36								CASSHAKGEAGGDTQYF		:::::::::0:-3:14:27:-7:-1:35:35:-5:51:::	TLML_7_	RNA
1951	CLONES_TRBTLML_7__4W_TCR-JV_cDNA_37_TCTTCACA_merged_170000.txt	3214	3	8.31163e-05	TGCGCCAGCAGCCAGAGGGGGCCCGGCATTATCTCCTACGAGCAGTACTTC	EEEEEEEEEEEEEEEEEEEEEEEEEEEEEEEEEEEEEEEEEEEEEEEEEEE	TRBV4-3*00(834.7)	TRBD1*00(35),TRBD2*00(30)	TRBJ2-7*00(235)		537|551|574|0|14||70.0	17|24|36|15|22||35.0;29|35|48|18|24||30.0	20|39|67|32|51||95.0												TGCGCCAGCAGCCAGAGGGGGCCCGGCATTATCTCCTACGAGCAGTACTTC	36								CASSQRGPGIISYEQYF		:::::::::0:-3:14:15:-5:0:22:32:0:51:::	TLML_7_	RNA
1952	CLONES_TRBTLML_7__4W_TCR-JV_cDNA_37_TCTTCACA_merged_170000.txt	3215	3	8.31163e-05	TGCGCCAGCAGCCAACTTGAGGGTCCGTCTGCCTCCTACGAGCAGTACTTC	EEEEEEEEEEEEEEEEEEEEEEEEEEEEEEEEEEEEEEEEEEEEEEEEEEE	TRBV4-1*00(396.7)	TRBD2*00(25)	TRBJ2-7*00(235)		537|552|574|0|15||75.0	27|32|48|18|23||25.0	20|39|67|32|51||95.0												TGCGCCAGCAGCCAACTTGAGGGTCCGTCTGCCTCCTACGAGCAGTACTTC	36								CASSQLEGPSASYEQYF		:::::::::0:-2:15:18:-11:0:23:32:0:51:::	TLML_7_	RNA
1953	CLONES_TRBTLML_7__4W_TCR-JV_cDNA_37_TCTTCACA_merged_170000.txt	3216	3	8.31163e-05	TGCGCCAGCAGCCAAGATCGCCCCAGCGGGTGGGCCCACGAGCAGTACTTC	EEEEEEEEEEEEEEEEEEEEEEEEEEEEEEEEEEEEEEEEEEEEEEEEEEE	TRBV4-3*00(275),TRBV4-2*00(259),TRBV4-1*00(243)	TRBD2*00(49)	TRBJ2-7*00(210)		537|556|574|0|19||95.0;537|556|574|0|19|ST539C|79.0;537|556|574|0|19||95.0	22|35|48|24|37|SA28T|49.0	25|39|67|37|51||70.0												TGCGCCAGCAGCCAAGATCGCCCCAGCGGGTGGGCCCACGAGCAGTACTTC	36								CASSQDRPSGWAHEQYF		:::::::::0:2:19:24:-6:3:37:37:-5:51:::	TLML_7_	RNA
1954	CLONES_TRBTLML_7__4W_TCR-JV_cDNA_37_TCTTCACA_merged_170000.txt	3217	3	8.31163e-05	TGCGCCAGCAGCCAAGATCGGGGCGGGGCAGTCACAGATACGCAGTATTTT	EEEEEEEEEEEEEEEEEEEEEEEEEEEEEEEEEEEEEEEEEEEEEEEEEEE	TRBV4-1*00(150.3),TRBV4-3*00(132.7)	TRBD1*00(30)	TRBJ2-3*00(276)		537|556|574|0|19||95.0;537|556|574|0|19||95.0	19|25|36|19|25||30.0	22|41|69|32|51||95.0												TGCGCCAGCAGCCAAGATCGGGGCGGGGCAGTCACAGATACGCAGTATTTT	36								CASSQDRGGAVTDTQYF		:::::::::0:2:19:19:-7:1:25:32:-2:51:::	TLML_7_	RNA
1955	CLONES_TRBTLML_7__4W_TCR-JV_cDNA_37_TCTTCACA_merged_170000.txt	3218	3	8.31163e-05	TGCGCCAGCAGCCAAGAATTTTTGGGGGTCTTCAGCTATGGCTACACCTTC	EEEEEEEEEEEEEEEEEEEEEEEEEEEEEEEEEEEEEEEEEEEEEEEEEEE	TRBV4-3*00(325),TRBV4-2*00(309)	TRBD1*00(25)	TRBJ1-2*00(220)		537|554|574|0|17||85.0;537|554|574|0|17|ST539C|69.0	18|23|36|23|28||25.0	24|40|68|35|51||80.0												TGCGCCAGCAGCCAAGAATTTTTGGGGGTCTTCAGCTATGGCTACACCTTC	36								CASSQEFLGVFSYGYTF		:::::::::0:0:17:23:-6:-1:28:35:-4:51:::	TLML_7_	RNA
1956	CLONES_TRBTLML_7__4W_TCR-JV_cDNA_37_TCTTCACA_merged_170000.txt	3219	3	8.31163e-05	TGCGCCAGCAGCCAAGAAGCGTTAAGCTCCTATAATTCACCCCTCCACTTT	EEEEEEEEEEEEEEEEEEEEEEEEEEEEEEEEEEEEEEEEEEEEEE?EEEE	TRBV4-1*00(678.3)		TRBJ1-6*00(229.7)		537|554|574|0|17||85.0		18|45|73|24|51||135.0												TGCGCCAGCAGCCAAGAAGCGTTAAGCTCCTATAATTCACCCCTCCACTTT	30								CASSQEALSSYNSPLHF		:::::::::0:0:17:::::24:2:51:::	TLML_7_	RNA
1957	CLONES_TRBTLML_7__4W_TCR-JV_cDNA_37_TCTTCACA_merged_170000.txt	3223	3	8.31163e-05	TGCAGTGCTGGCAGACAGGGACCGATCCTTAGCACAGATACGCAGTATTTT	EEEEEEEEEEEEEEEEEEEEEEEEEEEEEEEEEEEEEEEEEEEEEEEEEEE	TRBV20-1*00(445)	TRBD1*00(35)	TRBJ2-3*00(236.7)		759|768|793|0|9||45.0	14|21|36|13|20||35.0	19|41|69|29|51||110.0												TGCAGTGCTGGCAGACAGGGACCGATCCTTAGCACAGATACGCAGTATTTT	36								CSAGRQGPILSTDTQYF		:::::::::0:-5:9:13:-2:-3:20:29:1:51:::	TLML_7_	RNA
1958	CLONES_TRBTLML_7__4W_TCR-JV_cDNA_37_TCTTCACA_merged_170000.txt	3224	3	8.31163e-05	TGCAGTGCTACGCCCCAGACAGCGGGAGGGTATACAGATACGCAGTATTTT	EEEEEEEEEEEEEEEEEEEEEEEEEEEEEEEEEEEEEEEEEEEEEEEEEEE	TRBV20-1*00(328)	TRBD2*00(50)	TRBJ2-3*00(89.3)		759|769|793|0|10||50.0	22|32|48|20|30||50.0	23|41|69|33|51||90.0												TGCAGTGCTACGCCCCAGACAGCGGGAGGGTATACAGATACGCAGTATTTT	36								CSATPQTAGGYTDTQYF		:::::::::0:-4:10:20:-6:0:30:33:-3:51:::	TLML_7_	RNA
1959	CLONES_TRBTLML_7__4W_TCR-JV_cDNA_37_TCTTCACA_merged_170000.txt	3225	3	8.31163e-05	TGCAGTGCTAGCGGGACAGGGGGCCTCATATACACAGATACGCAGTATTTT	EEEEEEEEEEENNNNNNNNNNNNNNNNNNNNNNNNEEEEEEEEEEEEEEEE	TRBV20-1*00(401.7)	TRBD1*00(65)	TRBJ2-3*00(229.7)		759|770|793|0|11||55.0	11|24|36|11|24||65.0	22|41|69|32|51||95.0												TGCAGTGCTAGCGGGACAGGGGGCCTCATATACACAGATACGCAGTATTTT	36								CSASGTGGLIYTDTQYF		:::::::::0:-3:11:11:1:0:24:32:-2:51:::	TLML_7_	RNA
1960	CLONES_TRBTLML_7__4W_TCR-JV_cDNA_37_TCTTCACA_merged_170000.txt	3226	3	8.31163e-05	TGCAGTGCTAGAGATGAGGGGAGGGGCCCATGGACAGATACGCAGTATTTT	EEEEEEEEEEEEEEEEEEEEEEEEEEEEEEEEEEEEEEEEEEEEEEEEEEE	TRBV20-1*00(539.7)	TRBD2*00(35)	TRBJ2-3*00(230)		759|774|793|0|15||75.0	25|32|48|18|25||35.0	23|41|69|33|51||90.0												TGCAGTGCTAGAGATGAGGGGAGGGGCCCATGGACAGATACGCAGTATTTT	36								CSARDEGRGPWTDTQYF		:::::::::0:1:15:18:-9:0:25:33:-3:51:::	TLML_7_	RNA
1961	CLONES_TRBTLML_7__4W_TCR-JV_cDNA_37_TCTTCACA_merged_170000.txt	3227	3	8.31163e-05	TGCAGTGCTAGAGATAGGGGACTAGCGGGGGCCCAAGAGACCCAGTACTTC	EEEEEEEEEEEEEEEEEEEEEEEEEEEEEEEEEEEEEEEEEEEEEEEEEEE	TRBV20-1*00(545)	TRBD2*00(60)	TRBJ2-5*00(235)		759|774|793|0|15||75.0	16|28|48|17|29||60.0	21|40|68|32|51||95.0												TGCAGTGCTAGAGATAGGGGACTAGCGGGGGCCCAAGAGACCCAGTACTTC	36								CSARDRGLAGAQETQYF		:::::::::0:1:15:17:0:-4:29:32:-1:51:::	TLML_7_	RNA
1962	CLONES_TRBTLML_7__4W_TCR-JV_cDNA_37_TCTTCACA_merged_170000.txt	3228	3	8.31163e-05	TGCAGTGCTAACGGCGGGAGTTCAACAAACTCCTACAATGAGCAGTTCTTC	EEEEEEEEEEEEEEEEEEEEEEEEEEEEEEEEEEEEEEEEEEEEEEEEEEE	TRBV20-1*00(536.7)	TRBD2*00(35)	TRBJ2-1*00(215)		759|769|793|0|10||50.0	23|30|48|13|20||35.0	20|42|70|29|51||110.0												TGCAGTGCTAACGGCGGGAGTTCAACAAACTCCTACAATGAGCAGTTCTTC	36								CSANGGSSTNSYNEQFF		:::::::::0:-4:10:13:-7:-2:20:29:0:51:::	TLML_7_	RNA
1963	CLONES_TRBTLML_7__4W_TCR-JV_cDNA_37_TCTTCACA_merged_170000.txt	3229	3	8.31163e-05	TGCAGTGCGCTTAGCGCTAGCGGGAACTATCGCACAGATACGCAGTATTTT	EEEEEEEEEEEEEEEEEEEEEEEEEEEEEEEEEEEEEEEEEEEEEEEEEEE	TRBV20-1*00(520)	TRBD2*00(45)	TRBJ2-3*00(240)		759|767|793|0|8||40.0	20|29|48|16|25||45.0	21|41|69|31|51||100.0												TGCAGTGCGCTTAGCGCTAGCGGGAACTATCGCACAGATACGCAGTATTTT	36								CSALSASGNYRTDTQYF		:::::::::0:-6:8:16:-4:-3:25:31:-1:51:::	TLML_7_	RNA
1964	CLONES_TRBTLML_7__4W_TCR-JV_cDNA_37_TCTTCACA_merged_170000.txt	3231	3	8.31163e-05	TGTGCCAGCAGTGTTATCGGCTGGGAATAAAAACCTACGAGCAGTACTTC	EEEEEEEEEEEEEEEEEEEEEEEEEEEEEEEEEEEEEAEEEEEEEEEEEE	TRBV6-4*00(539.7)		TRBJ2-7*00(219.7)		518|531|555|0|13||65.0		22|39|67|33|50||85.0												TGTGCCAGCAGTGTTATCGGCTGGGAATAAAAACCTACGAGCAGTACTTC	32								CASSVIGW_IKTYEQYF		:::::::::0:-4:13:::::33:-2:50:::	TLML_7_	RNA
1965	CLONES_TRBTLML_7__4W_TCR-JV_cDNA_37_TCTTCACA_merged_170000.txt	3237	3	8.31163e-05	TGTGCCAGCAGCGGGAGGACAGGGGGTTGTGGCTGATACGCAGTATTTT	EEEEEEEEEEEEEEEEEEEEEEEEEEEEEEEEEEEEEEEEEEEEEEEEE	TRBV7-3*00(575)	TRBD1*00(50)	TRBJ2-3*00(215)		540|552|577|0|12||60.0	13|23|36|16|26||50.0	26|41|69|34|49||75.0												TGTGCCAGCAGCGGGAGGACAGGGGGTTGTGGCTGATACGCAGTATTTT	36								CASSGRTG_VVADTQYF		:::::::::0:-5:12:16:-1:-1:26:34:-6:49:::	TLML_7_	RNA
1966	CLONES_TRBTLML_7__4W_TCR-JV_cDNA_37_TCTTCACA_merged_170000.txt	3238	3	8.31163e-05	TGTGCCAGCAGCAAACCCGAAGGCGGGGGCTGGAAACACCATATATTTT	EEEEEEEEEEEEEEEEEEEEEEEEEEEEEEEEEEEEEEEEEEEEEEEEE	TRBV21-1*00(719)	TRBD1*00(25),TRBD2*00(25)	TRBJ1-3*00(240)		544|559|581|0|15||75.0	18|23|36|24|29||25.0;23|28|48|22|27||25.0	22|42|70|29|49||100.0												TGTGCCAGCAGCAAACCCGAAGGCGGGGGCTGGAAACACCATATATTTT	36								CASSKPEG_GAGNTIYF		:::::::::0:-2:15:24:-6:-1:29:29:-2:49:::	TLML_7_	RNA
1967	CLONES_TRBTLML_7__4W_TCR-JV_cDNA_37_TCTTCACA_merged_170000.txt	3239	3	8.31163e-05	TGTGCCAGCAGCAAAGAAGCGGGACAGGATTAAAGAGACCCAGTACTTC	EEEEEEEEEEEEEEEEEEEEEEEEEEEEEEEEEEEEEEEEEEEEEEEEE	TRBV21-1*00(480)	TRBD1*00(45)	TRBJ2-5*00(225)		544|560|581|0|16||80.0	11|20|36|19|28||45.0	23|40|68|32|49||85.0												TGTGCCAGCAGCAAAGAAGCGGGACAGGATTAAAGAGACCCAGTACTTC	36								CASSKEAG_RIKETQYF		:::::::::0:-1:16:19:1:-4:28:32:-3:49:::	TLML_7_	RNA
1968	CLONES_TRBTLML_7__4W_TCR-JV_cDNA_37_TCTTCACA_merged_170000.txt	3242	3	8.31163e-05	TGCGCCAGCAGCCAAGATCTGCGGGAGTCCGACAGATACGCAGTATTTT	EEEEEEEEEEEEEEEEEEEEEEEEEEEEEEEEEEEEEEEEEEEEEEEEE	TRBV4-1*00(585)	TRBD2*00(35)	TRBJ2-3*00(230)		537|557|574|0|20||100.0	23|30|48|20|27||35.0	23|41|69|31|49||90.0												TGCGCCAGCAGCCAAGATCTGCGGGAGTCCGACAGATACGCAGTATTTT	36								CASSQDLR_SPTDTQYF		:::::::::0:3:20:20:-7:-2:27:31:-3:49:::	TLML_7_	RNA
1969	CLONES_TRBTLML_7__4W_TCR-JV_cDNA_37_TCTTCACA_merged_170000.txt	3243	3	8.31163e-05	TGCAGCGTTGAAGGGGCATTCGCTAGCGGTATACAATGAGCAGTTCTTC	EEEEEEEEEEEEEEEEEEEEEEEEEEEEEEEEEEEEEEEEEEEEEEEEE	TRBV29-1*00(320)	TRBD2*00(35)	TRBJ2-1*00(230)		700|713|734|0|13||65.0	20|27|48|22|29||35.0	24|42|70|31|49||90.0												TGCAGCGTTGAAGGGGCATTCGCTAGCGGTATACAATGAGCAGTTCTTC	36								CSVEGAFA_AVYNEQFF		:::::::::0:-1:13:22:-4:-5:29:31:-4:49:::	TLML_7_	RNA
1970	CLONES_TRBTLML_7__4W_TCR-JV_cDNA_37_TCTTCACA_merged_170000.txt	3278	3	8.31163e-05	TGTGCCTGGAGTCTTCCCGGGACTAGCGGACAAGAGACCCAGTACTTC	EEEEEEEEEEEEEEEEEEEEEEEEEEEEEEEEEEEEEEEEEEEEEEEE	TRBV30*00(348.3)	TRBD2*00(75)	TRBJ2-5*00(230)		787|799|821|0|12||60.0	12|27|48|14|29||75.0	22|40|68|30|48||90.0												TGTGCCTGGAGTCTTCCCGGGACTAGCGGACAAGAGACCCAGTACTTC	36								CAWSLPGTSGQETQYF		:::::::::0:-2:12:14:4:-5:29:30:-2:48:::	TLML_7_	RNA
1971	CLONES_TRBTLML_7__4W_TCR-JV_cDNA_37_TCTTCACA_merged_170000.txt	3279	3	8.31163e-05	TGTGCCTGGAGTGCCGGACAGAGCCCCCGTATCTATGGCTACACCTTC	EEEEEEEEEEEEEEEEEEEEEEEEEEEEEEEEEEEEEEEEEEEEEEEE	TRBV30*00(320)	TRBD1*00(30)	TRBJ1-2*00(220)		787|800|821|0|13||65.0	0|6|36|22|28||30.0	24|40|68|32|48||80.0												TGTGCCTGGAGTGCCGGACAGAGCCCCCGTATCTATGGCTACACCTTC	36								CAWSAGQSPRIYGYTF		:::::::::0:-1:13:22:12:-18:28:32:-4:48:::	TLML_7_	RNA
1972	CLONES_TRBTLML_7__4W_TCR-JV_cDNA_37_TCTTCACA_merged_170000.txt	3280	3	8.31163e-05	TGTGCCTGGAGGCAACCGGGACTTAGTTACACAGATACGCAGTATTTT	EEEEEEEEEEEEEEEEEEEEEEEEEEEEEEEEEEEEEEEEEEEEEEEE	TRBV30*00(700)	TRBD2*00(40),TRBD1*00(35)	TRBJ2-3*00(235)		787|798|821|0|11||55.0	14|22|48|15|23||40.0;10|17|36|15|22||35.0	22|41|69|29|48||95.0												TGTGCCTGGAGGCAACCGGGACTTAGTTACACAGATACGCAGTATTTT	36								CAWRQPGLSYTDTQYF		:::::::::0:-3:11:15:2:-10:23:29:-2:48:::	TLML_7_	RNA
1973	CLONES_TRBTLML_7__4W_TCR-JV_cDNA_37_TCTTCACA_merged_170000.txt	3281	3	8.31163e-05	TGTGCCTGGAGGATACTAGCGGGGGGGCTAGCGGACGAGCAGTACTTC	EEEEEEEEEEEEEEEEEEEEEEEEEEEEEEEEEEEEEEEEEEEEEEEE	TRBV30*00(249.7)	TRBD2*00(54)	TRBJ2-7*00(210)		787|798|821|0|11||55.0	19|33|48|14|28|SA28G|54.0	25|39|67|34|48||70.0												TGTGCCTGGAGGATACTAGCGGGGGGGCTAGCGGACGAGCAGTACTTC	36								CAWRILAGGLADEQYF		:::::::::0:-3:11:14:-3:1:28:34:-5:48:::	TLML_7_	RNA
1974	CLONES_TRBTLML_7__4W_TCR-JV_cDNA_37_TCTTCACA_merged_170000.txt	3287	3	8.31163e-05	TGTGCCATCACCGGGAATAGCGGGGGGTCCTACAATGAGCAGTTCTTC	EEEEEEEEEEEEEEEEEEEEEEEEEEEEEEEEEEEEEEEEEEEEEEEE	TRBV10-3*00(685)	TRBD2*00(54)	TRBJ2-1*00(239.7)		533|543|570|0|10||50.0	14|28|48|10|24|SC20A|54.0	21|42|70|27|48||105.0												TGTGCCATCACCGGGAATAGCGGGGGGTCCTACAATGAGCAGTTCTTC	36								CAITGNSGGSYNEQFF		:::::::::0:-7:10:10:2:-4:24:27:-1:48:::	TLML_7_	RNA
1975	CLONES_TRBTLML_7__4W_TCR-JV_cDNA_37_TCTTCACA_merged_170000.txt	3288	3	8.31163e-05	TGTGCCATCAGTGAGGGACTAGCGGGGCGGACGGATACGCAGTATTTT	EEEEEEEEEEEEEEEEEEEEEEEEEEEEEEEEAEEEEEEEEEEEEEEE	TRBV10-3*00(1155)	TRBD2*00(55)	TRBJ2-3*00(215)		533|548|570|0|15||75.0	17|28|48|15|26||55.0	26|41|69|33|48||75.0												TGTGCCATCAGTGAGGGACTAGCGGGGCGGACGGATACGCAGTATTTT	32								CAISEGLAGRTDTQYF		:::::::::0:-2:15:15:-1:-4:26:33:-6:48:::	TLML_7_	RNA
1976	CLONES_TRBTLML_7__4W_TCR-JV_cDNA_37_TCTTCACA_merged_170000.txt	3289	3	8.31163e-05	TGTGCCATCAGTGAATCCGGGACAGGGACTACAGATACGCAGTATTTT	EEEEEEEEEEEEEEEEEEEEEEEEEEEEEEEEEEEEEEEEEEEEEEEE	TRBV10-3*00(530)	TRBD1*00(55)	TRBJ2-3*00(190)		533|547|570|0|14||70.0	10|21|36|16|27||55.0	23|41|69|30|48||90.0												TGTGCCATCAGTGAATCCGGGACAGGGACTACAGATACGCAGTATTTT	36								CAISESGTGTTDTQYF		:::::::::0:-3:14:16:2:-3:27:30:-3:48:::	TLML_7_	RNA
1977	CLONES_TRBTLML_7__4W_TCR-JV_cDNA_37_TCTTCACA_merged_170000.txt	3294	3	8.31163e-05	TGTGCCACCACCGTGGCAGTTCTCTCTGGGGCCAACGTCCTGACTTTC	EEEEEEEEEEEEEEEEEEEEEEEEEEEEEEEEEEEEEEEEEEEEEAAA	TRBV15*00(849)		TRBJ2-6*00(135)		552|562|589|0|10||50.0		20|45|73|23|48||125.0												TGTGCCACCACCGTGGCAGTTCTCTCTGGGGCCAACGTCCTGACTTTC	32								CATTVAVLSGANVLTF		:::::::::0:-7:10:::::23:0:48:::	TLML_7_	RNA
1978	CLONES_TRBTLML_7__4W_TCR-JV_cDNA_37_TCTTCACA_merged_170000.txt	3295	3	8.31163e-05	TGTGCCACCAGTGATTGGGGTCTAGCGGGGGGATATGAGCAGTTCTTC	EEEEEEEEEEEEEEEEEEEEEEEEEEEEEEEEEEEEEEEEEEEEEEEE	TRBV24-1*00(1045)	TRBD2*00(44)	TRBJ2-1*00(140)		559|575|597|0|16||80.0	16|28|48|17|29|SA19T|44.0	28|42|70|34|48||70.0												TGTGCCACCAGTGATTGGGGTCTAGCGGGGGGATATGAGCAGTTCTTC	36								CATSDWGLAGGYEQFF		:::::::::0:-2:16:17:0:-4:29:34:-8:48:::	TLML_7_	RNA
1979	CLONES_TRBTLML_7__4W_TCR-JV_cDNA_37_TCTTCACA_merged_170000.txt	3296	3	8.31163e-05	TGTGCCACCAGTGATCACGGACGAGGGACGGAGGCGCCCCAGCATTTT	EEEEEEEEEEEEEEEEEEEEEEEEEEEEEEEEEEEEEEEEEEEEEEEE	TRBV24-1*00(455)	TRBD1*00(25),TRBD2*00(25)	TRBJ1-5*00(205)		559|574|597|0|15||75.0	12|17|36|24|29||25.0;16|21|48|24|29||25.0	29|42|70|35|48||65.0												TGTGCCACCAGTGATCACGGACGAGGGACGGAGGCGCCCCAGCATTTT	36								CATSDHGRGTEAPQHF		:::::::::0:-3:15:24:0:-7:29:35:-9:48:::	TLML_7_	RNA
1980	CLONES_TRBTLML_7__4W_TCR-JV_cDNA_37_TCTTCACA_merged_170000.txt	3297	3	8.31163e-05	TGTGCCACCAGCAGAGATCTACCGGGACCCAGTGAAAAACTGTTTTTT	EEEEEEEEEEEEEEEEEEEEEEEEEEEEEEEEEEEEEEEEEEEEEEEE	TRBV15*00(379)	TRBD1*00(35),TRBD2*00(35)	TRBJ1-4*00(220)		552|572|589|0|20||100.0	10|17|36|21|28||35.0;14|21|48|21|28||35.0	27|43|71|32|48||80.0												TGTGCCACCAGCAGAGATCTACCGGGACCCAGTGAAAAACTGTTTTTT	36								CATSRDLPGPSEKLFF		:::::::::0:3:20:21:2:-7:28:32:-7:48:::	TLML_7_	RNA
1981	CLONES_TRBTLML_7__4W_TCR-JV_cDNA_37_TCTTCACA_merged_170000.txt	3298	3	8.31163e-05	TGTGCCAGTAGTTCTCCGGGACAGACTTCCCGGGATGGCTACACCTTC	EEEEEEEEEEEEEEEEEEEEEEEEEEEEEEEEEEEEEEEEEEEEEEEE	TRBV19*00(467.5)	TRBD1*00(45)	TRBJ1-2*00(210)		559|571|596|0|12||60.0	10|19|36|15|24||45.0	26|40|68|34|48||70.0												TGTGCCAGTAGTTCTCCGGGACAGACTTCCCGGGATGGCTACACCTTC	36								CASSSPGQTSRDGYTF		:::::::::0:-5:12:15:2:-5:24:34:-6:48:::	TLML_7_	RNA
1982	CLONES_TRBTLML_7__4W_TCR-JV_cDNA_37_TCTTCACA_merged_170000.txt	3299	3	8.31163e-05	TGTGCCAGTAGTCTGCGGGGGCTACTTACCCAAGCACCCCTCCACTTT	EEEEEEEEEEEEEEEEEEEEEEEEEEEEEEEEEEEEEEEEEEEEEEEE	TRBV19*00(586.3)	TRBD1*00(30)	TRBJ1-6*00(204.7)		559|571|596|0|12||60.0	18|24|36|16|22||30.0	31|45|73|34|48||70.0												TGTGCCAGTAGTCTGCGGGGGCTACTTACCCAAGCACCCCTCCACTTT	36								CASSLRGLLTQAPLHF		:::::::::0:-5:12:16:-6:0:22:34:-11:48:::	TLML_7_	RNA
1983	CLONES_TRBTLML_7__4W_TCR-JV_cDNA_37_TCTTCACA_merged_170000.txt	3300	3	8.31163e-05	TGTGCCAGTAGTGACCAGAGCGGGGGCAGCTCCTACGAGCAGTACTTC	EEEEEEEEEEEEEEEEEEEEEEEEEEEEEEEEEEEEEEEEEEEEEEEE	TRBV19*00(473)	TRBD1*00(30),TRBD2*00(30)	TRBJ2-7*00(229)		559|571|596|0|12||60.0	18|24|36|21|27||30.0;22|28|48|18|24||30.0	18|39|67|27|48||105.0												TGTGCCAGTAGTGACCAGAGCGGGGGCAGCTCCTACGAGCAGTACTTC	36								CASSDQSGGSSYEQYF		:::::::::0:-5:12:21:-6:0:27:27:2:48:::	TLML_7_	RNA
1984	CLONES_TRBTLML_7__4W_TCR-JV_cDNA_37_TCTTCACA_merged_170000.txt	3301	3	8.31163e-05	TGTGCCAGTAGTATTGTTGTGGGAAACTCCTACAATGAGCAGTTCTTC	EEEEEEEEEEEEEEEEEEEEEEEEEEEEEEEEEEEEEEEEEEEEEEEE	TRBV19*00(271.3)		TRBJ2-1*00(250)		559|573|596|0|14||70.0		20|42|70|26|48||110.0												TGTGCCAGTAGTATTGTTGTGGGAAACTCCTACAATGAGCAGTTCTTC	36								CASSIVVGNSYNEQFF		:::::::::0:-3:14:::::26:0:48:::	TLML_7_	RNA
1985	CLONES_TRBTLML_7__4W_TCR-JV_cDNA_37_TCTTCACA_merged_170000.txt	3302	3	8.31163e-05	TGTGCCAGTAGTATCCGCGGACTCCTATCTCAAGAGATCCAGTACTTC	EEEEEEEEEEEEEEEEEEEEEEEEEEEEEEEEEEEEEEEEEEEEEEEE	TRBV19*00(540)	TRBD2*00(25)	TRBJ2-5*00(179)		559|573|596|0|14||70.0	17|22|48|18|23||25.0	22|40|68|30|48|SC29T|74.0												TGTGCCAGTAGTATCCGCGGACTCCTATCTCAAGAGATCCAGTACTTC	36								CASSIRGLLSQEIQYF		:::::::::0:-3:14:18:-1:-10:23:30:-2:48:::	TLML_7_	RNA
1986	CLONES_TRBTLML_7__4W_TCR-JV_cDNA_37_TCTTCACA_merged_170000.txt	3303	3	8.31163e-05	TGTGCCAGTAGTATCCAACCGGGAGTAACCAAAAACATTCAGTACTTC	EEEEEEEEEEEEEEEEEEEEEEEEEEEEEEEEEEEEEEEEEEEEEEEE	TRBV19*00(439.7)	TRBD1*00(30),TRBD2*00(30)	TRBJ2-4*00(240)		559|573|596|0|14||70.0	10|16|36|18|24||30.0;14|20|48|18|24||30.0	22|42|70|28|48||100.0												TGTGCCAGTAGTATCCAACCGGGAGTAACCAAAAACATTCAGTACTTC	36								CASSIQPGVTKNIQYF		:::::::::0:-3:14:18:2:-8:24:28:-2:48:::	TLML_7_	RNA
1987	CLONES_TRBTLML_7__4W_TCR-JV_cDNA_37_TCTTCACA_merged_170000.txt	3304	3	8.31163e-05	TGTGCCAGTAGTATAGGGCGACAGACCAGCACAGATACGCAGTATTTT	EEEEEEEEEEEEEEEEEEEEEEEEEEEEEEEEEEEEEEEEEEEEEEEE	TRBV19*00(485)	TRBD1*00(25)	TRBJ2-3*00(245)		559|575|596|0|16||80.0	14|19|36|19|24||25.0	20|41|69|27|48||105.0												TGTGCCAGTAGTATAGGGCGACAGACCAGCACAGATACGCAGTATTTT	36								CASSIGRQTSTDTQYF		:::::::::0:-1:16:19:-2:-5:24:27:0:48:::	TLML_7_	RNA
1988	CLONES_TRBTLML_7__4W_TCR-JV_cDNA_37_TCTTCACA_merged_170000.txt	3305	3	8.31163e-05	TGTGCCAGTAGTACTTGGGGGGCGGACCGCTACAATGAGCAGTTCTTC	EEEEEEEEEEEEEEEEEEEEEEEEEEEEEEEEEEEEEEEEEEEEEEEE	TRBV19*00(336.7)	TRBD1*00(35)	TRBJ2-1*00(235)		559|572|596|0|13||65.0	18|25|36|17|24||35.0	23|42|70|29|48||95.0												TGTGCCAGTAGTACTTGGGGGGCGGACCGCTACAATGAGCAGTTCTTC	36								CASSTWGADRYNEQFF		:::::::::0:-4:13:17:-6:1:24:29:-3:48:::	TLML_7_	RNA
1989	CLONES_TRBTLML_7__4W_TCR-JV_cDNA_37_TCTTCACA_merged_170000.txt	3306	3	8.31163e-05	TGTGCCAGTAGTAACGACCCTACAGTTAAGAACACTGAAGCTTTCTTT	EEEEEEEEEEEEEEEEEEEEEEEEEEEEEEEEEEEEEEEEEEEEEEEE	TRBV19*00(175)		TRBJ1-1*00(235)		559|572|596|0|13||65.0		21|40|68|29|48||95.0												TGTGCCAGTAGTAACGACCCTACAGTTAAGAACACTGAAGCTTTCTTT	36								CASSNDPTVKNTEAFF		:::::::::0:-4:13:::::29:-1:48:::	TLML_7_	RNA
1990	CLONES_TRBTLML_7__4W_TCR-JV_cDNA_37_TCTTCACA_merged_170000.txt	3307	3	8.31163e-05	TGTGCCAGTAGCAGAACTAGCTTCGCGAACACCGGGGAGCTGTTTTTT	EEEEEEEEEEEEEEEEEEEEEEEEEEEEEEEEEEEEEEEEEEEEEEEE	TRBV19*00(805)	TRBD2*00(30)	TRBJ2-2*00(275)		559|570|596|0|11||55.0	19|25|48|15|21||30.0	16|43|71|21|48||135.0												TGTGCCAGTAGCAGAACTAGCTTCGCGAACACCGGGGAGCTGTTTTTT	36								CASSRTSFANTGELFF		:::::::::0:-6:11:15:-3:-7:21:21:4:48:::	TLML_7_	RNA
1991	CLONES_TRBTLML_7__4W_TCR-JV_cDNA_37_TCTTCACA_merged_170000.txt	3308	3	8.31163e-05	TGTGCCAGCTCACCTGGGGTCCCTCAAGACCCTTATGGCTACACCTTC	EEEEEEEEEEEEEEEEEEEEEEEEEEEEEEEEEEEEEEEEEEEEEEEE	TRBV18*00(425)	TRBD1*00(25),TRBD2*00(25)	TRBJ1-2*00(215)		702|716|739|0|14||70.0	7|12|36|18|23||25.0;0|5|48|20|25||25.0	25|40|68|33|48||75.0												TGTGCCAGCTCACCTGGGGTCCCTCAAGACCCTTATGGCTACACCTTC	36								CASSPGVPQDPYGYTF		:::::::::0:-3:14:18:5:-12:23:33:-5:48:::	TLML_7_	RNA
1992	CLONES_TRBTLML_7__4W_TCR-JV_cDNA_37_TCTTCACA_merged_170000.txt	3309	3	8.31163e-05	TGTGCCAGCTCACCACCCCCACAGGGAGGGGGCACTGAAGCTTTCTTT	EEEEEEEEEEEEEEEEEEEEEEEEEEEEEEEEEEEEEEEEEEEEEEEE	TRBV18*00(260.3)	TRBD2*00(35),TRBD1*00(30)	TRBJ1-1*00(220)		702|719|739|0|17||85.0	25|32|48|23|30||35.0;15|21|36|20|26||30.0	24|40|68|32|48||80.0												TGTGCCAGCTCACCACCCCCACAGGGAGGGGGCACTGAAGCTTTCTTT	36								CASSPPPQGGGTEAFF		:::::::::0:0:17:23:-9:0:30:32:-4:48:::	TLML_7_	RNA
1993	CLONES_TRBTLML_7__4W_TCR-JV_cDNA_37_TCTTCACA_merged_170000.txt	3310	3	8.31163e-05	TGTGCCAGCTCACCAGCGGGGGGCTCTGGGGCCAACGTCCTGACTTTC	EEEEEEEEEEEEEEEEEEEEEEEEEEEEEEEEEEEEEEEEEEEEEEEE	TRBV18*00(499)		TRBJ2-6*00(270)		702|721|739|0|19|SC717G|79.0		19|45|73|22|48||130.0												TGTGCCAGCTCACCAGCGGGGGGCTCTGGGGCCAACGTCCTGACTTTC	36								CASSPAGGSGANVLTF		:::::::::0:2:19:::::22:1:48:::	TLML_7_	RNA
1994	CLONES_TRBTLML_7__4W_TCR-JV_cDNA_37_TCTTCACA_merged_170000.txt	3311	3	8.31163e-05	TGTGCCAGCTCACCAAGTTGGGGCAGGAGGGCCACTGAAGCTTTCTTT	EEEEEEEEEEEEEEEEEEEEEEEEEEEEEEEEEEEEEEEEEEEEEEEE	TRBV18*00(620)	TRBD2*00(35)	TRBJ1-1*00(150)		702|717|739|0|15||75.0	26|33|48|25|32||35.0	24|40|68|32|48||80.0												TGTGCCAGCTCACCAAGTTGGGGCAGGAGGGCCACTGAAGCTTTCTTT	36								CASSPSWGRRATEAFF		:::::::::0:-2:15:25:-10:1:32:32:-4:48:::	TLML_7_	RNA
1995	CLONES_TRBTLML_7__4W_TCR-JV_cDNA_37_TCTTCACA_merged_170000.txt	3312	3	8.31163e-05	TGTGCCAGCTCAGAATATGTACTAGCGGGGAACAATGAGCAGTTCTTC	EEEEEEEEEEEEEEEEEEEEEEEEEEEEEEEEEEEEEEEEEEEEEEEE	TRBV3-1*00(645)	TRBD2*00(45)	TRBJ2-1*00(225)		543|552|580|0|9||45.0	19|28|48|20|29||45.0	25|42|70|31|48||85.0												TGTGCCAGCTCAGAATATGTACTAGCGGGGAACAATGAGCAGTTCTTC	36								CASSEYVLAGNNEQFF		:::::::::0:-8:9:20:-3:-4:29:31:-5:48:::	TLML_7_	RNA
1996	CLONES_TRBTLML_7__4W_TCR-JV_cDNA_37_TCTTCACA_merged_170000.txt	3313	3	8.31163e-05	TGTGCCAGCTCAACTTCAGGGGGAACCTATAATTCACCCCTCCACTTT	EEEEEEEEEEEEEEEEEEEEEEEEEEEEEEEEEEEEEEEEEEEEEEEE	TRBV18*00(480)	TRBD1*00(35)	TRBJ1-6*00(255)		702|714|739|0|12||60.0	16|23|36|16|23||35.0	22|45|73|25|48||115.0												TGTGCCAGCTCAACTTCAGGGGGAACCTATAATTCACCCCTCCACTTT	36								CASSTSGGTYNSPLHF		:::::::::0:-5:12:16:-4:-1:23:25:-2:48:::	TLML_7_	RNA
1997	CLONES_TRBTLML_7__4W_TCR-JV_cDNA_37_TCTTCACA_merged_170000.txt	3314	3	8.31163e-05	TGTGCCAGCCTCCGTATGGTAGCGGGTAACACAGATACGCAGTATTTT	EEEEEEEEEEEEEEEEEEEEEEEEEEEEEEEEEEEEEEEEEEEEEEEE	TRBV13*00(385)	TRBD2*00(35)	TRBJ2-3*00(81)		567|576|604|0|9||45.0	21|28|48|19|26||35.0	22|41|69|29|48||95.0												TGTGCCAGCCTCCGTATGGTAGCGGGTAACACAGATACGCAGTATTTT	36								CASLRMVAGNTDTQYF		:::::::::0:-8:9:19:-5:-4:26:29:-2:48:::	TLML_7_	RNA
1998	CLONES_TRBTLML_7__4W_TCR-JV_cDNA_37_TCTTCACA_merged_170000.txt	3315	3	8.31163e-05	TGTGCCAGCGGCCCGGACAGGGGAAGCGGCTCCTACGAGCAGTACTTC	EEEEEEEEEEEEEEEEEEEEEEEEEEEEEEEEEEEEEEEEEEEEEEEE	TRBV27*00(360)	TRBD1*00(45)	TRBJ2-7*00(240)		556|565|593|0|9||45.0	13|22|36|14|23||45.0	19|39|67|28|48||100.0												TGTGCCAGCGGCCCGGACAGGGGAAGCGGCTCCTACGAGCAGTACTTC	36								CASGPDRGSGSYEQYF		:::::::::0:-8:9:14:-1:-2:23:28:1:48:::	TLML_7_	RNA
1999	CLONES_TRBTLML_7__4W_TCR-JV_cDNA_37_TCTTCACA_merged_170000.txt	3316	3	8.31163e-05	TGTGCCAGCATCACAAGGGTCCAGCGGAGGGGAGATACGCAGTATTTT	EEEEEEEEEEEEEEEEEEEEEEEEEEEEEEEEEEEEEEEEEEEEEEEE	TRBV5-5*00(813.3),TRBV5-7*00(728)	TRBD2*00(30)	TRBJ2-3*00(193.3)		549|559|585|0|10||50.0;551|561|587|0|10||50.0	26|32|48|25|31||30.0	25|41|69|32|48||80.0												TGTGCCAGCATCACAAGGGTCCAGCGGAGGGGAGATACGCAGTATTTT	36								CASITRVQRRGDTQYF		:::::::::0:-6:10:25:-10:0:31:32:-5:48:::	TLML_7_	RNA
2000	CLONES_TRBTLML_7__4W_TCR-JV_cDNA_37_TCTTCACA_merged_170000.txt	3317	3	8.31163e-05	TGTGCCAGCACCTCTCCGGCATCCGGAATCAGCGATGAGCAGTTCTTC	EEEEEEEEEEEEEEEEEEEEEEEEEEEEEEEEEEEEEEEEEEEEEEEE	TRBV6-2*00(495),TRBV6-3*00(495)		TRBJ2-1*00(210)		516|526|553|0|10||50.0;516|526|553|0|10||50.0		28|42|70|34|48||70.0												TGTGCCAGCACCTCTCCGGCATCCGGAATCAGCGATGAGCAGTTCTTC	36								CASTSPASGISDEQFF		:::::::::0:-7:10:::::34:-8:48:::	TLML_7_	RNA
2001	CLONES_TRBTLML_7__4W_TCR-JV_cDNA_37_TCTTCACA_merged_170000.txt	3318	3	8.31163e-05	TGTGCCAGCAGTTTTGGGCTCGGGACAACGAATCAGCCCCAGCATTTT	EEEEEEEEEEEEEEEEEEEEEEEEEEEEEEEEEEEEEEEEEEEEEEEE	TRBV12-3*00(868.3),TRBV12-4*00(868.3)	TRBD1*00(35),TRBD2*00(30)	TRBJ1-5*00(213)		530|544|567|0|14||70.0;530|544|567|0|14||70.0	11|18|36|20|27||35.0;15|21|48|20|26||30.0	24|42|70|30|48||90.0												TGTGCCAGCAGTTTTGGGCTCGGGACAACGAATCAGCCCCAGCATTTT	36								CASSFGLGTTNQPQHF		:::::::::0:-3:14:20:1:-6:27:30:-4:48:::	TLML_7_	RNA
2002	CLONES_TRBTLML_7__4W_TCR-JV_cDNA_37_TCTTCACA_merged_170000.txt	3319	3	8.31163e-05	TGTGCCAGCAGTTTGGTAGGTCGACAGGGAGAGTATGGCTACACCTTC	EEEEEEEEEEEEEEEEEEEEEEEEEEEEEEEEEEEEEEEEEEEEEEEE	TRBV28*00(330)	TRBD1*00(35)	TRBJ1-2*00(215)		564|578|601|0|14||70.0	14|21|36|22|29||35.0	25|40|68|33|48||75.0												TGTGCCAGCAGTTTGGTAGGTCGACAGGGAGAGTATGGCTACACCTTC	36								CASSLVGRQGEYGYTF		:::::::::0:-3:14:22:-2:-3:29:33:-5:48:::	TLML_7_	RNA
2003	CLONES_TRBTLML_7__4W_TCR-JV_cDNA_37_TCTTCACA_merged_170000.txt	3320	3	8.31163e-05	TGTGCCAGCAGTTTACGTCGGGGGACGGTGGAAGAGACCCAGTACTTC	EEEEEEEEEEEEEEEEEEEEEEEEEEEEEEEEEEEEEEEEEEEEEEEE	TRBV12-3*00(524.7),TRBV12-4*00(524.7)	TRBD1*00(25),TRBD2*00(25)	TRBJ2-5*00(219.7)		530|545|567|0|15||75.0;530|545|567|0|15||75.0	12|17|36|21|26||25.0;16|21|48|21|26||25.0	23|40|68|31|48||85.0												TGTGCCAGCAGTTTACGTCGGGGGACGGTGGAAGAGACCCAGTACTTC	36								CASSLRRGTVEETQYF		:::::::::0:-2:15:21:0:-7:26:31:-3:48:::	TLML_7_	RNA
2004	CLONES_TRBTLML_7__4W_TCR-JV_cDNA_37_TCTTCACA_merged_170000.txt	3321	3	8.31163e-05	TGTGCCAGCAGTTCCCGGGACAGCCTTATGAACACTGAAGCTTTCTTT	EEEEEEEEEEEEEEEEEEEEEEEEEEEEEEEEEEEEEEEEEEEEEEEE	TRBV7-8*00(596)	TRBD1*00(55)	TRBJ1-1*00(165)		567|578|604|0|11||55.0	8|19|36|12|23||55.0	19|40|68|27|48||105.0												TGTGCCAGCAGTTCCCGGGACAGCCTTATGAACACTGAAGCTTTCTTT	36								CASSSRDSLMNTEAFF		:::::::::0:-6:11:12:4:-5:23:27:1:48:::	TLML_7_	RNA
2005	CLONES_TRBTLML_7__4W_TCR-JV_cDNA_37_TCTTCACA_merged_170000.txt	3322	3	8.31163e-05	TGTGCCAGCAGTTCGTCCGGGACTAGGGGCGCCTACGAGCAGTACTTC	EEEEEEEEEEEEEEEEEEEEEEEEEEEEEEEEEEEEEEEEEEEEEEEE	TRBV12-3*00(467),TRBV12-4*00(467)	TRBD1*00(35),TRBD2*00(35)	TRBJ2-7*00(119)		530|543|567|0|13||65.0;530|543|567|0|13||65.0	10|17|36|16|23||35.0;14|21|48|16|23||35.0	14|39|67|23|48|SA18GST21G|93.0												TGTGCCAGCAGTTCGTCCGGGACTAGGGGCGCCTACGAGCAGTACTTC	36								CASSSSGTRGAYEQYF		:::::::::0:-4:13:16:2:-7:23:23:6:48:::	TLML_7_	RNA
2006	CLONES_TRBTLML_7__4W_TCR-JV_cDNA_37_TCTTCACA_merged_170000.txt	3323	3	8.31163e-05	TGTGCCAGCAGTTACTCTGATCGGGCGGGAGCCTACGAGCAGTACTTC	EEEEEEEEEEEEEEEEEEEEEEEEEEEEEEEEEEEEEEEEEEEEEEEE	TRBV6-6*00(585)	TRBD2*00(35)	TRBJ2-7*00(138.3)		516|533|553|0|17||85.0	23|30|48|24|31||35.0	22|39|67|31|48||85.0												TGTGCCAGCAGTTACTCTGATCGGGCGGGAGCCTACGAGCAGTACTTC	36								CASSYSDRAGAYEQYF		:::::::::0:0:17:24:-7:-2:31:31:-2:48:::	TLML_7_	RNA
2007	CLONES_TRBTLML_7__4W_TCR-JV_cDNA_37_TCTTCACA_merged_170000.txt	3324	3	8.31163e-05	TGTGCCAGCAGTTACTCCTATGGGGGGCGCGACTATGGCTACACCTTC	EEEEEEEEEEEEEEEEEEEEEEEEEEEEEEEEEEEEEEEEEEEEEEEE	TRBV6-5*00(358)	TRBD1*00(40)	TRBJ1-2*00(174.7)		519|536|556|0|17||85.0	18|26|36|22|30||40.0	23|40|68|31|48||85.0												TGTGCCAGCAGTTACTCCTATGGGGGGCGCGACTATGGCTACACCTTC	36								CASSYSYGGRDYGYTF		:::::::::0:0:17:22:-6:2:30:31:-3:48:::	TLML_7_	RNA
2008	CLONES_TRBTLML_7__4W_TCR-JV_cDNA_37_TCTTCACA_merged_170000.txt	3325	3	8.31163e-05	TGTGCCAGCAGTTACTCGACTTGGGAGGGAGTGTACGAGCAGTACTTC	EEEEEEEEEEEEEEEEEEEEEEEEEEEEEEEEEEEEEEEEEEEEEEEE	TRBV6-5*00(544.7)	TRBD2*00(35)	TRBJ2-7*00(133)		519|538|556|0|19||95.0	25|32|48|22|29||35.0	24|39|67|33|48||75.0												TGTGCCAGCAGTTACTCGACTTGGGAGGGAGTGTACGAGCAGTACTTC	36								CASSYSTWEGVYEQYF		:::::::::0:2:19:22:-9:0:29:33:-4:48:::	TLML_7_	RNA
2009	CLONES_TRBTLML_7__4W_TCR-JV_cDNA_37_TCTTCACA_merged_170000.txt	3326	3	8.31163e-05	TGTGCCAGCAGTTACATCGCCGGTAATCAAGGCTATGGCTACACCTTC	EEEEEEEEEEEEEEEEEEEEEEEEEEEEEEEEEEEEEEEEEEEEEEEE	TRBV6-5*00(521)		TRBJ1-2*00(73)		519|534|556|0|15||75.0		24|40|68|32|48||80.0												TGTGCCAGCAGTTACATCGCCGGTAATCAAGGCTATGGCTACACCTTC	36								CASSYIAGNQGYGYTF		:::::::::0:-2:15:::::32:-4:48:::	TLML_7_	RNA
2010	CLONES_TRBTLML_7__4W_TCR-JV_cDNA_37_TCTTCACA_merged_170000.txt	3327	3	8.31163e-05	TGTGCCAGCAGTTACAGATCTAGCGGGAGAGGAAATGAGCAGTTCTTC	EEEEEEEEEEEEEEEEEEEEEEEEEEEEEEEEEEEEEEEEEEEEEEEE	TRBV6-2*00(104.7),TRBV6-3*00(104.7)	TRBD2*00(50)	TRBJ2-1*00(215)		516|531|553|0|15||75.0;516|531|553|0|15||75.0	20|30|48|19|29||50.0	27|42|70|33|48||75.0												TGTGCCAGCAGTTACAGATCTAGCGGGAGAGGAAATGAGCAGTTCTTC	36								CASSYRSSGRGNEQFF		:::::::::0:-2:15:19:-4:-2:29:33:-7:48:::	TLML_7_	RNA
2011	CLONES_TRBTLML_7__4W_TCR-JV_cDNA_37_TCTTCACA_merged_170000.txt	3328	3	8.31163e-05	TGTGCCAGCAGTCTCTCTAGCGGGAGGGCCTGGGAGACCCAGTACTTC	EEEEEEEEEEEEEEEEEEEEEEEEEEEEEEEEEEEEEEEEEEEEEEEE	TRBV12-3*00(343.3),TRBV12-4*00(343.3)	TRBD2*00(70)	TRBJ2-5*00(215)		530|542|567|0|12||60.0;530|542|567|0|12||60.0	20|34|48|16|30||70.0	25|40|68|33|48||75.0												TGTGCCAGCAGTCTCTCTAGCGGGAGGGCCTGGGAGACCCAGTACTTC	36								CASSLSSGRAWETQYF		:::::::::0:-5:12:16:-4:2:30:33:-5:48:::	TLML_7_	RNA
2012	CLONES_TRBTLML_7__4W_TCR-JV_cDNA_37_TCTTCACA_merged_170000.txt	3329	3	8.31163e-05	TGTGCCAGCAGTCCTACGGCGGGGTCGAACACCGGGGAGCTGTTTTTT	EEEEEEEEEEEEEEEEEEEEEEEEEEEEEEEEEEEEEEEEEEEEEEEE	TRBV6-1*00(285.7)	TRBD2*00(25)	TRBJ2-2*00(255)		516|528|553|0|12||60.0	23|28|48|18|23||25.0	20|43|71|25|48||115.0												TGTGCCAGCAGTCCTACGGCGGGGTCGAACACCGGGGAGCTGTTTTTT	36								CASSPTAGSNTGELFF		:::::::::0:-5:12:18:-7:-4:23:25:0:48:::	TLML_7_	RNA
2013	CLONES_TRBTLML_7__4W_TCR-JV_cDNA_37_TCTTCACA_merged_170000.txt	3330	3	8.31163e-05	TGTGCCAGCAGTCCACTAGCGGGGATTGGCAAAAACATTCAGTACTTC	EEEEEEEEEEEEEEEEEEEEEEEEEEEEEEEEEEEEEEEEEEEEEEEE	TRBV7-9*00(438.3)	TRBD2*00(45)	TRBJ2-4*00(235)		556|567|593|0|11||55.0	19|28|48|14|23||45.0	23|42|70|29|48||95.0												TGTGCCAGCAGTCCACTAGCGGGGATTGGCAAAAACATTCAGTACTTC	36								CASSPLAGIGKNIQYF		:::::::::0:-6:11:14:-3:-4:23:29:-3:48:::	TLML_7_	RNA
2014	CLONES_TRBTLML_7__4W_TCR-JV_cDNA_37_TCTTCACA_merged_170000.txt	3331	3	8.31163e-05	TGTGCCAGCAGTCCACGCGGGACAGGAAAGCGGGAGACCCAGTACTTC	EEEEEEEEEEEEEEEEEEEEEEEEEEEEEEEEEEEEEEEEEEEEEEEA	TRBV11-1*00(556.7)	TRBD1*00(45)	TRBJ2-5*00(215)		531|542|568|0|11||55.0	11|20|36|17|26||45.0	25|40|68|33|48||75.0												TGTGCCAGCAGTCCACGCGGGACAGGAAAGCGGGAGACCCAGTACTTC	32								CASSPRGTGKRETQYF		:::::::::0:-6:11:17:1:-4:26:33:-5:48:::	TLML_7_	RNA
2015	CLONES_TRBTLML_7__4W_TCR-JV_cDNA_37_TCTTCACA_merged_170000.txt	3332	3	8.31163e-05	TGTGCCAGCAGTCGAACCGGGACAGGGAGCGATCAGCCCCAGCATTTT	EEEEEEEEEEEEEEEEEEEEEEEEEEEEEEEEEEEEEEEEEEEEEEEE	TRBV6-2*00(374.7),TRBV6-3*00(374.7)	TRBD1*00(55)	TRBJ1-5*00(229)		516|528|553|0|12||60.0;516|528|553|0|12||60.0	10|21|36|16|27||55.0	21|42|70|27|48|SA24G|89.0												TGTGCCAGCAGTCGAACCGGGACAGGGAGCGATCAGCCCCAGCATTTT	36								CASSRTGTGSDQPQHF		:::::::::0:-5:12:16:2:-3:27:27:-1:48:::	TLML_7_	RNA
2016	CLONES_TRBTLML_7__4W_TCR-JV_cDNA_37_TCTTCACA_merged_170000.txt	3333	3	8.31163e-05	TGTGCCAGCAGTGCAACTAGCGGGGCGAACACCGGGGAGCTGTTTTTT	EEEEEEEEEEEEEEEEEEEEEEEEEEEEEEEEEEEEEEEEEEEEEEEE	TRBV12-3*00(484.7),TRBV12-4*00(484.7)	TRBD2*00(45)	TRBJ2-2*00(260)		530|542|567|0|12||60.0;530|542|567|0|12||60.0	19|28|48|15|24||45.0	19|43|71|24|48||120.0												TGTGCCAGCAGTGCAACTAGCGGGGCGAACACCGGGGAGCTGTTTTTT	36								CASSATSGANTGELFF		:::::::::0:-5:12:15:-3:-4:24:24:1:48:::	TLML_7_	RNA
2017	CLONES_TRBTLML_7__4W_TCR-JV_cDNA_37_TCTTCACA_merged_170000.txt	3334	3	8.31163e-05	TGTGCCAGCAGTGCAACAGGGGTATTGGGCAATCAGCCCCAGCATTTT	EEEEEEEEEEEEEEEEEEEEEEEEEEEEEEEEEEEEEEEEEEEEEEEE	TRBV6-1*00(257.7)	TRBD1*00(35)	TRBJ1-5*00(229.3)		516|529|553|0|13||65.0	15|22|36|15|22||35.0	22|42|70|28|48||100.0												TGTGCCAGCAGTGCAACAGGGGTATTGGGCAATCAGCCCCAGCATTTT	36								CASSATGVLGNQPQHF		:::::::::0:-4:13:15:-3:-2:22:28:-2:48:::	TLML_7_	RNA
2018	CLONES_TRBTLML_7__4W_TCR-JV_cDNA_37_TCTTCACA_merged_170000.txt	3335	3	8.31163e-05	TGTGCCAGCAGTGACTCCCTTCGACGGGGGGCCGGGGAGCTGTTTTTT	EEEEEEEEEEEEEEEEEEEEEEEEEEEEEEEEEEEEEEEEEEEEEEEE	TRBV6-4*00(341.7)	TRBD1*00(29)	TRBJ2-2*00(225)		518|535|555|0|17||85.0	14|23|36|22|31|SA17G|29.0	26|43|71|31|48||85.0												TGTGCCAGCAGTGACTCCCTTCGACGGGGGGCCGGGGAGCTGTTTTTT	36								CASSDSLRRGAGELFF		:::::::::0:0:17:22:-2:-1:31:31:-6:48:::	TLML_7_	RNA
2019	CLONES_TRBTLML_7__4W_TCR-JV_cDNA_37_TCTTCACA_merged_170000.txt	3336	3	8.31163e-05	TGTGCCAGCAGTGACTACGTCGGGGGGCAGTTATCTGAGCAGTTCTTC	EEEEEEEEEEEEEEEEEEEAEEEEEEEEEEEEEEEEEEEEEEEEEEEE	TRBV6-4*00(765)	TRBD1*00(30)	TRBJ2-1*00(205)		518|534|555|0|16||80.0	18|24|36|22|28||30.0	29|42|70|35|48||65.0												TGTGCCAGCAGTGACTACGTCGGGGGGCAGTTATCTGAGCAGTTCTTC	32								CASSDYVGGQLSEQFF		:::::::::0:-1:16:22:-6:0:28:35:-9:48:::	TLML_7_	RNA
2020	CLONES_TRBTLML_7__4W_TCR-JV_cDNA_37_TCTTCACA_merged_170000.txt	3337	3	8.31163e-05	TGTGCCAGCAGTGACCCTCCTGATTCCAGTCAAGAGACCCAGTACTTC	EEEEEEEEEEEEEEEEEEEEEEEEEEEEEEEEEEEEEEEEEEEEEEEE	TRBV25-1*00(474.7)	TRBD2*00(30)	TRBJ2-5*00(230)		551|565|588|0|14||70.0	0|6|48|14|20||30.0	22|40|68|30|48||90.0												TGTGCCAGCAGTGACCCTCCTGATTCCAGTCAAGAGACCCAGTACTTC	36								CASSDPPDSSQETQYF		:::::::::0:-3:14:14:16:-26:20:30:-2:48:::	TLML_7_	RNA
2021	CLONES_TRBTLML_7__4W_TCR-JV_cDNA_37_TCTTCACA_merged_170000.txt	3338	3	8.31163e-05	TGTGCCAGCAGTGAAACGATCACAGATGTATTCTATGGCTACACCTTC	EEEEEEEEEEEEEEEEEEEEEEEEEEEEEEEEEEEEEEEEEEEEEEEE	TRBV2*00(595)		TRBJ1-2*00(220)		518|533|555|0|15||75.0		24|40|68|32|48||80.0												TGTGCCAGCAGTGAAACGATCACAGATGTATTCTATGGCTACACCTTC	36								CASSETITDVFYGYTF		:::::::::0:-2:15:::::32:-4:48:::	TLML_7_	RNA
2022	CLONES_TRBTLML_7__4W_TCR-JV_cDNA_37_TCTTCACA_merged_170000.txt	3339	3	8.31163e-05	TGTGCCAGCAGTACCCACGGGGGGTGGGCCACAGATACGCAGTATTTT	EEEEEEEEEEEEEEEEAEEEEEEEEEEEEEEEEEEEEEEEEEEEEEEE	TRBV6-1*00(885)	TRBD1*00(25)	TRBJ2-3*00(235)		516|528|553|0|12||60.0	18|23|36|18|23||25.0	22|41|69|29|48||95.0												TGTGCCAGCAGTACCCACGGGGGGTGGGCCACAGATACGCAGTATTTT	32								CASSTHGGWATDTQYF		:::::::::0:-5:12:18:-6:-1:23:29:-2:48:::	TLML_7_	RNA
2023	CLONES_TRBTLML_7__4W_TCR-JV_cDNA_37_TCTTCACA_merged_170000.txt	3340	3	8.31163e-05	TGTGCCAGCAGTACCGGACCAGGGGTCCCAAACAATGAGCAGTTCTTC	EEEEEEEEEEEEEEEEEEEEEEEEEEEEEEEEEEEEEEEEEEEEEEEE	TRBV6-2*00(230),TRBV6-3*00(230),TRBV6-1*00(214),TRBV6-5*00(214)	TRBD1*00(30)	TRBJ2-1*00(225)		516|528|553|0|12||60.0;516|528|553|0|12||60.0;516|528|553|0|12||60.0;519|531|556|0|12||60.0	16|22|36|19|25||30.0	25|42|70|31|48||85.0												TGTGCCAGCAGTACCGGACCAGGGGTCCCAAACAATGAGCAGTTCTTC	36								CASSTGPGVPNNEQFF		:::::::::0:-5:12:19:-4:-2:25:31:-5:48:::	TLML_7_	RNA
2024	CLONES_TRBTLML_7__4W_TCR-JV_cDNA_37_TCTTCACA_merged_170000.txt	3341	3	8.31163e-05	TGTGCCAGCAGTACGTGGACAAGGACCATTAACTATGGCTACACCTTC	EEEEEEEEEEEEEEEEEEEEEEEEEEEEEEEEEEEEEEEEEEEEEEEE	TRBV6-5*00(181),TRBV6-2*00(164),TRBV6-3*00(164)	TRBD1*00(25)	TRBJ1-2*00(235)		519|531|556|0|12||60.0;516|528|553|0|12||60.0;516|528|553|0|12||60.0	13|18|36|16|21||25.0	21|40|68|29|48||95.0												TGTGCCAGCAGTACGTGGACAAGGACCATTAACTATGGCTACACCTTC	36								CASSTWTRTINYGYTF		:::::::::0:-5:12:16:-1:-6:21:29:-1:48:::	TLML_7_	RNA
2025	CLONES_TRBTLML_7__4W_TCR-JV_cDNA_37_TCTTCACA_merged_170000.txt	3342	3	8.31163e-05	TGTGCCAGCAGCTTTCCAGTCGGACAGGGAAAACACGAGCAGTACTTC	EEEEEEEEEEEEEEEEEEEEEEEEEEEEEEEEEEEEEEEEEEEEEEEE	TRBV11-3*00(739.7)	TRBD1*00(40)	TRBJ2-7*00(159.3)		521|535|558|0|14||70.0	13|21|36|21|29||40.0	25|39|67|34|48||70.0												TGTGCCAGCAGCTTTCCAGTCGGACAGGGAAAACACGAGCAGTACTTC	36								CASSFPVGQGKHEQYF		:::::::::0:-3:14:21:-1:-3:29:34:-5:48:::	TLML_7_	RNA
2026	CLONES_TRBTLML_7__4W_TCR-JV_cDNA_37_TCTTCACA_merged_170000.txt	3343	3	8.31163e-05	TGTGCCAGCAGCTTCCCGGGACAGGCGAACACCGGGGAGCTGTTTTTT	EEEEEEEEEEEEEEEEEEEEEEEEEEEEEEEEEEEEEEEEEEEEEEEE	TRBV5-4*00(465),TRBV5-8*00(427.7)	TRBD1*00(50)	TRBJ2-2*00(260)		549|563|585|0|14||70.0;551|565|587|0|14||70.0	9|19|36|14|24||50.0	19|43|71|24|48||120.0												TGTGCCAGCAGCTTCCCGGGACAGGCGAACACCGGGGAGCTGTTTTTT	36								CASSFPGQANTGELFF		:::::::::0:-2:14:14:3:-5:24:24:1:48:::	TLML_7_	RNA
2027	CLONES_TRBTLML_7__4W_TCR-JV_cDNA_37_TCTTCACA_merged_170000.txt	3344	3	8.31163e-05	TGTGCCAGCAGCTTCCGGGGGAATGCCTTAACGGGTGGCTACACCTTC	EEEEEEEEEEEEEEEEEEEEEEEEEEEEEEEEEEEEEEEEEEEEEEEE	TRBV5-4*00(486.7)	TRBD1*00(25),TRBD2*00(25)	TRBJ1-2*00(181)		549|563|585|0|14||70.0	10|15|36|14|19||25.0;14|19|48|14|19||25.0	27|40|68|35|48||65.0												TGTGCCAGCAGCTTCCGGGGGAATGCCTTAACGGGTGGCTACACCTTC	36								CASSFRGNALTGGYTF		:::::::::0:-2:14:14:2:-9:19:35:-7:48:::	TLML_7_	RNA
2028	CLONES_TRBTLML_7__4W_TCR-JV_cDNA_37_TCTTCACA_merged_170000.txt	3345	3	8.31163e-05	TGTGCCAGCAGCTTGCCCGGGACTAGCGGCCAAGAGACCCAGTACTTC	EEEEEEEEEEEEEEEEEEEEEEEEEEEEEEEEEEEEEEEEEEEEEEEE	TRBV5-4*00(429.7),TRBV5-8*00(397.7)	TRBD2*00(70)	TRBJ2-5*00(235)		549|564|585|0|15||75.0;551|566|587|0|15||75.0	13|27|48|15|29||70.0	21|40|68|29|48||95.0												TGTGCCAGCAGCTTGCCCGGGACTAGCGGCCAAGAGACCCAGTACTTC	36								CASSLPGTSGQETQYF		:::::::::0:-1:15:15:3:-5:29:29:-1:48:::	TLML_7_	RNA
2029	CLONES_TRBTLML_7__4W_TCR-JV_cDNA_37_TCTTCACA_merged_170000.txt	3346	3	8.31163e-05	TGTGCCAGCAGCTTGGATCCGTGGGGGGGCAGTGATGAGCAGTTCTTC	EEEEEEEEEEEEEEEEEEEEEEEEEEEEEEEEEEEEEEEEEEEEEEEE	TRBV5-5*00(175),TRBV5-8*00(175),TRBV5-3*00(159)	TRBD1*00(30)	TRBJ2-1*00(210)		549|565|585|0|16||80.0;551|567|587|0|16||80.0;551|567|587|0|16|SA559C|64.0	18|24|36|24|30||30.0	28|42|70|34|48||70.0												TGTGCCAGCAGCTTGGATCCGTGGGGGGGCAGTGATGAGCAGTTCTTC	36								CASSLDPWGGSDEQFF		:::::::::0:0:16:24:-6:0:30:34:-8:48:::	TLML_7_	RNA
2030	CLONES_TRBTLML_7__4W_TCR-JV_cDNA_37_TCTTCACA_merged_170000.txt	3347	3	8.31163e-05	TGTGCCAGCAGCTTATTGGCGGGGCCGGGGCTAGATACGCAGTATTTT	EEEEEEEEEEEEEEEEEEEEEEEEEEEEEEEEEEEEEEEEEEEEEEEE	TRBV7-3*00(530)	TRBD1*00(25),TRBD2*00(25)	TRBJ2-3*00(220)		540|555|577|0|15||75.0	10|15|36|24|29||25.0;14|19|48|24|29||25.0	25|41|69|32|48||80.0												TGTGCCAGCAGCTTATTGGCGGGGCCGGGGCTAGATACGCAGTATTTT	36								CASSLLAGPGLDTQYF		:::::::::0:-2:15:24:2:-9:29:32:-5:48:::	TLML_7_	RNA
2031	CLONES_TRBTLML_7__4W_TCR-JV_cDNA_37_TCTTCACA_merged_170000.txt	3348	3	8.31163e-05	TGTGCCAGCAGCTTATTAGCAGGGATGGCGAATCAGCCCCAGCATTTT	EEEEEEEEEEEEEEEEEEEEEEEEEEEEEEEEEEEEEEEEEEEEEEEE	TRBV7-2*00(280),TRBV7-8*00(248)	TRBD1*00(25)	TRBJ1-5*00(230)		580|595|617|0|15||75.0;567|582|604|0|15||75.0	16|21|36|19|24||25.0	24|42|70|30|48||90.0												TGTGCCAGCAGCTTATTAGCAGGGATGGCGAATCAGCCCCAGCATTTT	36								CASSLLAGMANQPQHF		:::::::::0:-2:15:19:-4:-3:24:30:-4:48:::	TLML_7_	RNA
2032	CLONES_TRBTLML_7__4W_TCR-JV_cDNA_37_TCTTCACA_merged_170000.txt	3349	3	8.31163e-05	TGTGCCAGCAGCTTATCTGGGACGGTAGCCAAAAACATTCAGTACTTC	EEEEEEEEEEEEEEEEEEEEEEEEEEEEEEEEEEEEEEEEEEEEEEEE	TRBV7-2*00(371)	TRBD1*00(25),TRBD2*00(25)	TRBJ2-4*00(255)		580|595|617|0|15||75.0	12|17|36|18|23||25.0;16|21|48|18|23||25.0	19|42|70|25|48||115.0												TGTGCCAGCAGCTTATCTGGGACGGTAGCCAAAAACATTCAGTACTTC	36								CASSLSGTVAKNIQYF		:::::::::0:-2:15:18:0:-7:23:25:1:48:::	TLML_7_	RNA
2033	CLONES_TRBTLML_7__4W_TCR-JV_cDNA_37_TCTTCACA_merged_170000.txt	3350	3	8.31163e-05	TGTGCCAGCAGCTTACCCCCACAGGGAGTGGGTTCACCCCTCCACTTT	EEEEEEEEEEEEEEEEEEEEEEEEEEEEEEEEEEEEEEEEEEEEEEEE	TRBV11-2*00(579),TRBV11-3*00(547),TRBV11-1*00(531)	TRBD1*00(30)	TRBJ1-6*00(214.7)		522|537|559|0|15||75.0;521|536|558|0|15||75.0;531|546|568|0|15||75.0	15|21|36|20|26||30.0	29|45|73|32|48||80.0												TGTGCCAGCAGCTTACCCCCACAGGGAGTGGGTTCACCCCTCCACTTT	36								CASSLPPQGVGSPLHF		:::::::::0:-2:15:20:-3:-3:26:32:-9:48:::	TLML_7_	RNA
2034	CLONES_TRBTLML_7__4W_TCR-JV_cDNA_37_TCTTCACA_merged_170000.txt	3351	3	8.31163e-05	TGTGCCAGCAGCTTAGTTCTGGGCTTGGGCAATCAGCCCCAGCATTTT	EEEEEEEEEEEEEEEEEEEEEEEEEEEEEEEEEEEEEEEEEEEEEEEE	TRBV7-2*00(738)		TRBJ1-5*00(193.3)		580|596|617|0|16||80.0		22|42|70|28|48||100.0												TGTGCCAGCAGCTTAGTTCTGGGCTTGGGCAATCAGCCCCAGCATTTT	36								CASSLVLGLGNQPQHF		:::::::::0:-1:16:::::28:-2:48:::	TLML_7_	RNA
2035	CLONES_TRBTLML_7__4W_TCR-JV_cDNA_37_TCTTCACA_merged_170000.txt	3352	3	8.31163e-05	TGTGCCAGCAGCTTAGCGCTAGGGGACAGCAACTATGGCTACACCTTC	EEEEEEEEEEEEEEEEEEEEEEEEEEEEEEEEEEEEEEEEEEEEEEEE	TRBV7-6*00(410),TRBV7-7*00(378)	TRBD1*00(35)	TRBJ1-2*00(230)		576|597|613|0|21||105.0;585|606|622|0|21||105.0	12|19|36|22|29||35.0	22|40|68|30|48||90.0												TGTGCCAGCAGCTTAGCGCTAGGGGACAGCAACTATGGCTACACCTTC	36								CASSLALGDSNYGYTF		:::::::::0:4:21:22:0:-5:29:30:-2:48:::	TLML_7_	RNA
2036	CLONES_TRBTLML_7__4W_TCR-JV_cDNA_37_TCTTCACA_merged_170000.txt	3353	3	8.31163e-05	TGTGCCAGCAGCTTAGCGGTGGGCAGGGGATTGGGTGGCTACACCTTC	EEEEEEEEEEEEEEEEEEEEEEEEEEEEEEEEEEEEEEEEEEEEEEEE	TRBV7-2*00(138),TRBV7-8*00(138)	TRBD1*00(30)	TRBJ1-2*00(205)		580|598|617|0|18||90.0;567|585|604|0|18||90.0	16|22|36|23|29||30.0	27|40|68|35|48||65.0												TGTGCCAGCAGCTTAGCGGTGGGCAGGGGATTGGGTGGCTACACCTTC	36								CASSLAVGRGLGGYTF		:::::::::0:1:18:23:-4:-2:29:35:-7:48:::	TLML_7_	RNA
2037	CLONES_TRBTLML_7__4W_TCR-JV_cDNA_37_TCTTCACA_merged_170000.txt	3354	3	8.31163e-05	TGTGCCAGCAGCTTAGGCCCTACAGGGTTGAACACTGAAGCTTTCTTT	EEEEEEEEEEEEEEEEEEEEEEEEEEEEEEEEEEEEEEEEEEEEEEEE	TRBV11-2*00(295),TRBV11-3*00(263)	TRBD1*00(30)	TRBJ1-1*00(240)		522|538|559|0|16||80.0;521|537|558|0|16||80.0	15|21|36|21|27||30.0	20|40|68|28|48||100.0												TGTGCCAGCAGCTTAGGCCCTACAGGGTTGAACACTGAAGCTTTCTTT	36								CASSLGPTGLNTEAFF		:::::::::0:-1:16:21:-3:-3:27:28:0:48:::	TLML_7_	RNA
2038	CLONES_TRBTLML_7__4W_TCR-JV_cDNA_37_TCTTCACA_merged_170000.txt	3355	3	8.31163e-05	TGTGCCAGCAGCTTAGATGGACTAGCGGTATACAATGAGCAGTTCTTC	EEEEEEEEEEEEEEEEEEEEEEEEEEEEEEEEEEEEEEEEEEEEEEEE	TRBV7-2*00(780)	TRBD2*00(50)	TRBJ2-1*00(230)		580|596|617|0|16||80.0	17|27|48|18|28||50.0	24|42|70|30|48||90.0												TGTGCCAGCAGCTTAGATGGACTAGCGGTATACAATGAGCAGTTCTTC	36								CASSLDGLAVYNEQFF		:::::::::0:-1:16:18:-1:-5:28:30:-4:48:::	TLML_7_	RNA
2039	CLONES_TRBTLML_7__4W_TCR-JV_cDNA_37_TCTTCACA_merged_170000.txt	3356	3	8.31163e-05	TGTGCCAGCAGCTTAGAGGCGGGAGAGGGGACAGATACGCAGTATTTT	EEEEEEEEEEEEEEEEEEEEEEEEEEEEEEEEEEEEEEEEEEEEEEEE	TRBV11-3*00(450),TRBV11-1*00(429),TRBV11-2*00(418)	TRBD1*00(39),TRBD2*00(35)	TRBJ2-3*00(230)		521|538|558|0|17||85.0;531|547|568|0|16||80.0;522|539|559|0|17||85.0	11|22|36|19|30|SC16G|39.0;23|30|48|18|25||35.0	23|41|69|30|48||90.0												TGTGCCAGCAGCTTAGAGGCGGGAGAGGGGACAGATACGCAGTATTTT	36								CASSLEAGEGTDTQYF		:::::::::0:0:17:19:1:-2:30:30:-3:48:::	TLML_7_	RNA
2040	CLONES_TRBTLML_7__4W_TCR-JV_cDNA_37_TCTTCACA_merged_170000.txt	3357	3	8.31163e-05	TGTGCCAGCAGCTTAGAAGCGGCGAGCTCCTACAATGAGCAGTTCTTC	EEEEEEEEEEEEEEEEEEEEEEEEEEEEEEEEEEEEEEEEEEEEEEEE	TRBV11-2*00(190),TRBV7-2*00(185),TRBV11-3*00(174),TRBV7-8*00(169)	TRBD2*00(25)	TRBJ2-1*00(265)		522|539|559|0|17||85.0;580|596|617|0|16||80.0;521|538|558|0|17||85.0;567|583|604|0|16||80.0	22|27|48|17|22||25.0	17|42|70|23|48||125.0												TGTGCCAGCAGCTTAGAAGCGGCGAGCTCCTACAATGAGCAGTTCTTC	36								CASSLEAASSYNEQFF		:::::::::0:0:17:17:-6:-5:22:23:3:48:::	TLML_7_	RNA
2041	CLONES_TRBTLML_7__4W_TCR-JV_cDNA_37_TCTTCACA_merged_170000.txt	3358	3	8.31163e-05	TGTGCCAGCAGCTTAAGTCAGTACGCCATGAACACTGAAGCTTTCTTT	EEEEEEEEEEEEEEEEEEEEEEEEEEEEEEEEEEEEEEEEEEEEEEEE	TRBV5-5*00(539.7)		TRBJ1-1*00(163.3)		549|563|585|0|14||70.0		18|40|68|26|48||110.0												TGTGCCAGCAGCTTAAGTCAGTACGCCATGAACACTGAAGCTTTCTTT	36								CASSLSQYAMNTEAFF		:::::::::0:-2:14:::::26:2:48:::	TLML_7_	RNA
2042	CLONES_TRBTLML_7__4W_TCR-JV_cDNA_37_TCTTCACA_merged_170000.txt	3359	3	8.31163e-05	TGTGCCAGCAGCTTAAGGCGGGAGGCCCCCACAGATACGCAGTATTTT	EEEEEEEEEEEEEEEEEEEEEEEEEEEEEEEEEEEEEEEEEEEEEEEE	TRBV7-8*00(133)	TRBD2*00(44)	TRBJ2-3*00(235)		567|582|604|0|15||75.0	23|35|48|17|29|SG31C|44.0	22|41|69|29|48||95.0												TGTGCCAGCAGCTTAAGGCGGGAGGCCCCCACAGATACGCAGTATTTT	36								CASSLRREAPTDTQYF		:::::::::0:-2:15:17:-7:3:29:29:-2:48:::	TLML_7_	RNA
2043	CLONES_TRBTLML_7__4W_TCR-JV_cDNA_37_TCTTCACA_merged_170000.txt	3360	3	8.31163e-05	TGTGCCAGCAGCTCCCGTCCCGGGACTAGCGACAATGAGCAGTTCTTC	EEEEEEEEEEEEEEEEEEEEEEEEEEEEEEEEEEEEEEEEEEEEEEEE	TRBV7-3*00(280)	TRBD2*00(75)	TRBJ2-1*00(225)		540|553|577|0|13||65.0	11|26|48|16|31||75.0	25|42|70|31|48||85.0												TGTGCCAGCAGCTCCCGTCCCGGGACTAGCGACAATGAGCAGTTCTTC	36								CASSSRPGTSDNEQFF		:::::::::0:-4:13:16:5:-6:31:31:-5:48:::	TLML_7_	RNA
2044	CLONES_TRBTLML_7__4W_TCR-JV_cDNA_37_TCTTCACA_merged_170000.txt	3361	3	8.31163e-05	TGTGCCAGCAGCTCCGGGTCCGGACTAGGCACCTACGAGCAGTACTTC	EEEEEEEEEEEEEEEEEEEEEEEEEEEEEEEEEEEEEEEEEEEEEEEE	TRBV7-9*00(298.3)	TRBD2*00(35)	TRBJ2-7*00(225)		556|569|593|0|13||65.0	17|24|48|21|28||35.0	22|39|67|31|48||85.0												TGTGCCAGCAGCTCCGGGTCCGGACTAGGCACCTACGAGCAGTACTTC	36								CASSSGSGLGTYEQYF		:::::::::0:-4:13:21:-1:-8:28:31:-2:48:::	TLML_7_	RNA
2045	CLONES_TRBTLML_7__4W_TCR-JV_cDNA_37_TCTTCACA_merged_170000.txt	3362	3	8.31163e-05	TGTGCCAGCAGCTCCAGACAGATACTAATGAACACTGAAGCTTTCTTT	EEEEEEEEEEEEEEEEEEEEEEEEEEEEEEEEEEEEEEEEEEEEEEEE	TRBV7-8*00(251),TRBV7-2*00(219)	TRBD1*00(25)	TRBJ1-1*00(245)		567|580|604|0|13||65.0;580|593|617|0|13||65.0	14|19|36|16|21||25.0	19|40|68|27|48||105.0												TGTGCCAGCAGCTCCAGACAGATACTAATGAACACTGAAGCTTTCTTT	36								CASSSRQILMNTEAFF		:::::::::0:-4:13:16:-2:-5:21:27:1:48:::	TLML_7_	RNA
2046	CLONES_TRBTLML_7__4W_TCR-JV_cDNA_37_TCTTCACA_merged_170000.txt	3363	3	8.31163e-05	TGTGCCAGCAGCTGCCCAACCGGGACAGCTACCAGGGAGCAGTTCTTC	EEEEEEEEEEEEEEEEEEEEEEEEEEEEEEEEEEEEEEEEEEEEEEEE	TRBV7-3*00(184.7)	TRBD1*00(45)	TRBJ2-1*00(200)		540|553|577|0|13||65.0	10|19|36|19|28||45.0	30|42|70|36|48||60.0												TGTGCCAGCAGCTGCCCAACCGGGACAGCTACCAGGGAGCAGTTCTTC	36								CASSCPTGTATREQFF		:::::::::0:-4:13:19:2:-5:28:36:-10:48:::	TLML_7_	RNA
2047	CLONES_TRBTLML_7__4W_TCR-JV_cDNA_37_TCTTCACA_merged_170000.txt	3364	3	8.31163e-05	TGTGCCAGCAGCTGGGCCGGGACAGGGGGGAATCAGCCCCAGCATTTT	EEEEEEEEEEEEEEEEEEEEEEEEEEEEEEEEEEEEEEEEEEEEEEEE	TRBV5-4*00(144),TRBV5-5*00(144),TRBV5-8*00(144),TRBV4-2*00(130)	TRBD1*00(55)	TRBJ1-5*00(230)		549|567|585|0|18|ST562G|74.0;549|567|585|0|18|ST562G|74.0;551|569|587|0|18|ST564G|74.0;537|549|574|0|12||60.0	12|23|36|18|29||55.0	24|42|70|30|48||90.0												TGTGCCAGCAGCTGGGCCGGGACAGGGGGGAATCAGCCCCAGCATTTT	36								CASSWAGTGGNQPQHF		:::::::::0:2:18:18:0:-1:29:30:-4:48:::	TLML_7_	RNA
2048	CLONES_TRBTLML_7__4W_TCR-JV_cDNA_37_TCTTCACA_merged_170000.txt	3365	3	8.31163e-05	TGTGCCAGCAGCTGGGGGGGGAGAGACTTGAACACTGAAGCTTTCTTT	EEEEEEEEEEEEEEEEEEEEEEEEEEEEEEEEEEEEEEEEEEEEEEEE	TRBV12-3*00(330),TRBV12-4*00(330)	TRBD1*00(25),TRBD2*00(25)	TRBJ1-1*00(240)		530|541|567|0|11||55.0;530|541|567|0|11||55.0	18|23|36|13|18||25.0;25|30|48|18|23||25.0	20|40|68|28|48||100.0												TGTGCCAGCAGCTGGGGGGGGAGAGACTTGAACACTGAAGCTTTCTTT	36								CASSWGGRDLNTEAFF		:::::::::0:-6:11:13:-6:-1:18:28:0:48:::	TLML_7_	RNA
2049	CLONES_TRBTLML_7__4W_TCR-JV_cDNA_37_TCTTCACA_merged_170000.txt	3366	3	8.31163e-05	TGTGCCAGCAGCTGGGGACTTCTCGCAACTAATGAAAAACTGTTTTTT	EEEEEEEEEEEEEEEEEEEEEEEEEEEEEEEEEEEEEEEEEEEEEEEE	TRBV5-6*00(554.7),TRBV5-7*00(506.7),TRBV5-5*00(490.7)	TRBD2*00(30)	TRBJ1-4*00(260)		550|563|586|0|13||65.0;551|564|587|0|13||65.0;549|562|585|0|13||65.0	16|22|48|14|20||30.0	19|43|71|24|48||120.0												TGTGCCAGCAGCTGGGGACTTCTCGCAACTAATGAAAAACTGTTTTTT	36								CASSWGLLATNEKLFF		:::::::::0:-3:13:14:0:-10:20:24:1:48:::	TLML_7_	RNA
2050	CLONES_TRBTLML_7__4W_TCR-JV_cDNA_37_TCTTCACA_merged_170000.txt	3367	3	8.31163e-05	TGTGCCAGCAGCTGGGGAGGGAGTACGACGAATCAGCCCCAGCATTTT	EEEEEEEEEEEEEEEEEEEEEEEEEEEEEEEEEEEEEEEEEEEEEEEE	TRBV5-4*00(490),TRBV5-8*00(442)	TRBD2*00(35)	TRBJ1-5*00(230)		549|562|585|0|13||65.0;551|564|587|0|13||65.0	25|32|48|14|21||35.0	24|42|70|30|48||90.0												TGTGCCAGCAGCTGGGGAGGGAGTACGACGAATCAGCCCCAGCATTTT	36								CASSWGGSTTNQPQHF		:::::::::0:-3:13:14:-9:0:21:30:-4:48:::	TLML_7_	RNA
2051	CLONES_TRBTLML_7__4W_TCR-JV_cDNA_37_TCTTCACA_merged_170000.txt	3368	3	8.31163e-05	TGTGCCAGCAGCCTTGGAGCGGGGCCGGGATGGGATACGCAGTATTTT	EEEEEEEEEEEEEEEEEEEEEEEEEEEEEEEEEEEEEEEEEEEEEEEE	TRBV7-2*00(585)	TRBD1*00(30),TRBD2*00(30)	TRBJ2-3*00(209.7)		580|592|617|0|12||60.0	10|16|36|24|30||30.0;14|20|48|24|30||30.0	26|41|69|33|48||75.0												TGTGCCAGCAGCCTTGGAGCGGGGCCGGGATGGGATACGCAGTATTTT	36								CASSLGAGPGWDTQYF		:::::::::0:-5:12:24:2:-8:30:33:-6:48:::	TLML_7_	RNA
2052	CLONES_TRBTLML_7__4W_TCR-JV_cDNA_37_TCTTCACA_merged_170000.txt	3369	3	8.31163e-05	TGTGCCAGCAGCCTCTCTACCGCATATAGCACAGATACGCAGTATTTT	EEEEEEEEEEEEEEEEEEEEEEEEEEEEEEEEEEEEEEEEEEEEEEEE	TRBV11-3*00(570),TRBV11-1*00(554),TRBV11-2*00(538)		TRBJ2-3*00(239.3)		521|533|558|0|12||60.0;531|543|568|0|12||60.0;522|534|559|0|12||60.0		19|41|69|26|48||110.0												TGTGCCAGCAGCCTCTCTACCGCATATAGCACAGATACGCAGTATTTT	36								CASSLSTAYSTDTQYF		:::::::::0:-5:12:::::26:1:48:::	TLML_7_	RNA
2053	CLONES_TRBTLML_7__4W_TCR-JV_cDNA_37_TCTTCACA_merged_170000.txt	3370	3	8.31163e-05	TGTGCCAGCAGCCCTTATTCCACCGGGGGAAATTCACCCCTCCACTTT	EEEEEEEEEEEEEEEEEEEEEEEEEEEEEEEEEEEEEEEEEEEEEEEE	TRBV4-2*00(580),TRBV4-3*00(564)	TRBD1*00(25),TRBD2*00(25)	TRBJ1-6*00(224.7)		537|550|574|0|13||65.0;537|550|574|0|13|SC539T|49.0	10|15|36|22|27||25.0;14|19|48|22|27||25.0	27|45|73|30|48||90.0												TGTGCCAGCAGCCCTTATTCCACCGGGGGAAATTCACCCCTCCACTTT	36								CASSPYSTGGNSPLHF		:::::::::0:-4:13:22:2:-9:27:30:-7:48:::	TLML_7_	RNA
2054	CLONES_TRBTLML_7__4W_TCR-JV_cDNA_37_TCTTCACA_merged_170000.txt	3371	3	8.31163e-05	TGTGCCAGCAGCCCCCTACAGGGAAACATGAACACTGAAGCTTTCTTT	EEEEEEEEEEEEEEEEEEEEEEEEEEEEEEEEEEEEEEEEEEEEEEEE	TRBV5-5*00(485),TRBV5-6*00(437)	TRBD1*00(30)	TRBJ1-1*00(250)		549|561|585|0|12||60.0;550|562|586|0|12||60.0	15|21|36|17|23||30.0	18|40|68|26|48||110.0												TGTGCCAGCAGCCCCCTACAGGGAAACATGAACACTGAAGCTTTCTTT	36								CASSPLQGNMNTEAFF		:::::::::0:-4:12:17:-3:-3:23:26:2:48:::	TLML_7_	RNA
2055	CLONES_TRBTLML_7__4W_TCR-JV_cDNA_37_TCTTCACA_merged_170000.txt	3372	3	8.31163e-05	TGTGCCAGCAGCCCCACGGGGGGGAGGTCCTACAATGAGCAGTTCTTC	EEEEEEEEEEEEEEEEEEEEEEEEEEEEEEEEEEEEEEEEEEEEEEEE	TRBV7-3*00(436.7)	TRBD1*00(25)	TRBJ2-1*00(204)		540|552|577|0|12||60.0	18|23|36|17|22||25.0	16|42|70|22|48|SC20G|114.0												TGTGCCAGCAGCCCCACGGGGGGGAGGTCCTACAATGAGCAGTTCTTC	36								CASSPTGGRSYNEQFF		:::::::::0:-5:12:17:-6:-1:22:22:4:48:::	TLML_7_	RNA
2056	CLONES_TRBTLML_7__4W_TCR-JV_cDNA_37_TCTTCACA_merged_170000.txt	3373	3	8.31163e-05	TGTGCCAGCAGCCCCAGCGTGGGCGGGAACACCGGGGAGCTGTTTTTT	EEEEEEEEEEEEEEEEEEEEEEEEEEEEEEEEEEEEEEEEEEEEEEEE	TRBV2*00(63.3)	TRBD1*00(25)	TRBJ2-2*00(250)		518|529|555|0|11||55.0	20|25|36|20|25||25.0	21|43|71|26|48||110.0												TGTGCCAGCAGCCCCAGCGTGGGCGGGAACACCGGGGAGCTGTTTTTT	36								CASSPSVGGNTGELFF		:::::::::0:-6:11:20:-8:1:25:26:-1:48:::	TLML_7_	RNA
2057	CLONES_TRBTLML_7__4W_TCR-JV_cDNA_37_TCTTCACA_merged_170000.txt	3374	3	8.31163e-05	TGTGCCAGCAGCCCACAAATAGCGGGGGGGCACTACGAGCAGTACTTC	EEEEEEEEEEEEEEEEEEEEEEEEEEEEEEEEEEEEEEEEEEEEEEEE	TRBV3-1*00(575),TRBV3-2*00(527)	TRBD2*00(44)	TRBJ2-7*00(220)		543|556|580|0|13||65.0;543|556|580|0|13||65.0	21|33|48|19|31|SA28G|44.0	23|39|67|32|48||80.0												TGTGCCAGCAGCCCACAAATAGCGGGGGGGCACTACGAGCAGTACTTC	36								CASSPQIAGGHYEQYF		:::::::::0:-4:13:19:-5:1:31:32:-3:48:::	TLML_7_	RNA
2058	CLONES_TRBTLML_7__4W_TCR-JV_cDNA_37_TCTTCACA_merged_170000.txt	3375	3	8.31163e-05	TGTGCCAGCAGCCGCGCACTAGCGGGAGGTCTCCATGAGCAGTTCTTC	EEEEEEEEEEEEEEEEEEEEEEEEEEEEEEEEEEEEEEEEEEEEEEEE	TRBV7-3*00(425)	TRBD2*00(60)	TRBJ2-1*00(210)		540|552|577|0|12||60.0	19|31|48|17|29||60.0	28|42|70|34|48||70.0												TGTGCCAGCAGCCGCGCACTAGCGGGAGGTCTCCATGAGCAGTTCTTC	36								CASSRALAGGLHEQFF		:::::::::0:-5:12:17:-3:-1:29:34:-8:48:::	TLML_7_	RNA
2059	CLONES_TRBTLML_7__4W_TCR-JV_cDNA_37_TCTTCACA_merged_170000.txt	3376	3	8.31163e-05	TGTGCCAGCAGCCGGTCGACAGCGGGGAGCACAGATACGCAGTATTTT	EEEEEEEEEEEEEEEEEEEEEEEEEEEEEEEEEEEEEEEEEEEEEEEE	TRBV4-2*00(495),TRBV4-3*00(479)	TRBD2*00(30),TRBD1*00(29)	TRBJ2-3*00(245)		537|550|574|0|13||65.0;537|550|574|0|13|SC539T|49.0	22|28|48|20|26||30.0;14|23|36|17|26|SG19C|29.0	20|41|69|27|48||105.0												TGTGCCAGCAGCCGGTCGACAGCGGGGAGCACAGATACGCAGTATTTT	36								CASSRSTAGSTDTQYF		:::::::::0:-4:13:20:-6:-4:26:27:0:48:::	TLML_7_	RNA
2060	CLONES_TRBTLML_7__4W_TCR-JV_cDNA_37_TCTTCACA_merged_170000.txt	3377	3	8.31163e-05	TGTGCCAGCAGCCGACCCGGGACAAGAAAATACAATGAGCAGTTCTTC	EEEEEEEEEEEEEEEEEEEEEEEEEEEEEEEEEEEEEEEEEEEEEEEE	TRBV7-9*00(688.3)	TRBD1*00(45),TRBD2*00(40)	TRBJ2-1*00(230)		556|568|593|0|12||60.0	9|18|36|15|24||45.0;13|21|48|15|23||40.0	24|42|70|30|48||90.0												TGTGCCAGCAGCCGACCCGGGACAAGAAAATACAATGAGCAGTTCTTC	36								CASSRPGTRKYNEQFF		:::::::::0:-5:12:15:3:-6:24:30:-4:48:::	TLML_7_	RNA
2061	CLONES_TRBTLML_7__4W_TCR-JV_cDNA_37_TCTTCACA_merged_170000.txt	3378	3	8.31163e-05	TGTGCCAGCAGCCACTCACTTACCAGCTCCTACAATGAGCAGTTCTTC	EEEEEEEEEEEEEEEEEEEEEEEEEEEEEEEEEEEEEEEEEEEEEEEE	TRBV14*00(300)		TRBJ2-1*00(260)		516|530|553|0|14||70.0		18|42|70|24|48||120.0												TGTGCCAGCAGCCACTCACTTACCAGCTCCTACAATGAGCAGTTCTTC	36								CASSHSLTSSYNEQFF		:::::::::0:-3:14:::::24:2:48:::	TLML_7_	RNA
2062	CLONES_TRBTLML_7__4W_TCR-JV_cDNA_37_TCTTCACA_merged_170000.txt	3379	3	8.31163e-05	TGTGCCAGCAGCCAGCCGACTAGCTTGGCCTACAATGAGCAGTTCTTC	EEEEEEEEEEEEEEEEEEEEEEEEEEEEEEEEEEEEEEEEEEEEEEEE	TRBV4-2*00(394.3)	TRBD2*00(35)	TRBJ2-1*00(240)		537|551|574|0|14||70.0	18|25|48|17|24||35.0	22|42|70|28|48||100.0												TGTGCCAGCAGCCAGCCGACTAGCTTGGCCTACAATGAGCAGTTCTTC	36								CASSQPTSLAYNEQFF		:::::::::0:-3:14:17:-2:-7:24:28:-2:48:::	TLML_7_	RNA
2063	CLONES_TRBTLML_7__4W_TCR-JV_cDNA_37_TCTTCACA_merged_170000.txt	3380	3	8.31163e-05	TGTGCCAGCAGCCAAGTTATTAGGGGGCTGGATGAAAAACTGTTTTTT	EEEEEEEEEEEEEEEEEEEEEEEEEEEEEEEEEEEEEEEEEEEEEEEE	TRBV4-2*00(595),TRBV4-3*00(579)	TRBD1*00(35)	TRBJ1-4*00(225)		537|553|574|0|16||80.0;537|553|574|0|16|SC539T|64.0	17|24|36|21|28||35.0	26|43|71|31|48||85.0												TGTGCCAGCAGCCAAGTTATTAGGGGGCTGGATGAAAAACTGTTTTTT	36								CASSQVIRGLDEKLFF		:::::::::0:-1:16:21:-5:0:28:31:-6:48:::	TLML_7_	RNA
2064	CLONES_TRBTLML_7__4W_TCR-JV_cDNA_37_TCTTCACA_merged_170000.txt	3381	3	8.31163e-05	TGTGCCAGCAGCCAAGCCGAAAAATCAGCTGGAAACACCATATATTTT	EEEEEEEEEEEEEEEEEEEEEEEEEEEEEEEEEEEEEEEEEEEEEEEE	TRBV4-2*00(491.7),TRBV4-3*00(475.7)		TRBJ1-3*00(240)		537|553|574|0|16||80.0;537|553|574|0|16|SC539T|64.0		22|42|70|28|48||100.0												TGTGCCAGCAGCCAAGCCGAAAAATCAGCTGGAAACACCATATATTTT	36								CASSQAEKSAGNTIYF		:::::::::0:-1:16:::::28:-2:48:::	TLML_7_	RNA
2065	CLONES_TRBTLML_7__4W_TCR-JV_cDNA_37_TCTTCACA_merged_170000.txt	3382	3	8.31163e-05	TGTGCCAGCAGCCAAGCGGGGGGGATTTGGACAGATACGCAGTATTTT	EEEEEEEEEEEEEEEEEEEEEEEEEEEEEEEEEEEEEEEEEEEEEEEE	TRBV4-2*00(500),TRBV4-3*00(484)	TRBD1*00(25)	TRBJ2-3*00(195)		537|553|574|0|16||80.0;537|553|574|0|16|SC539T|64.0	18|23|36|17|22||25.0	23|41|69|30|48||90.0												TGTGCCAGCAGCCAAGCGGGGGGGATTTGGACAGATACGCAGTATTTT	36								CASSQAGGIWTDTQYF		:::::::::0:-1:16:17:-6:-1:22:30:-3:48:::	TLML_7_	RNA
2066	CLONES_TRBTLML_7__4W_TCR-JV_cDNA_37_TCTTCACA_merged_170000.txt	3383	3	8.31163e-05	TGTGCCAGCAGCCAAGGTTGGGGATGGAGCACAGATACGCAGTATTTT	EEEEEEEEEEEEEEEEEEEEEEEEEEEEEEEEEEEEEEEEEEEEEEEE	TRBV14*00(685)		TRBJ2-3*00(205)		516|532|553|0|16||80.0		20|41|69|27|48||105.0												TGTGCCAGCAGCCAAGGTTGGGGATGGAGCACAGATACGCAGTATTTT	36								CASSQGWGWSTDTQYF		:::::::::0:-1:16:::::27:0:48:::	TLML_7_	RNA
2067	CLONES_TRBTLML_7__4W_TCR-JV_cDNA_37_TCTTCACA_merged_170000.txt	3384	3	8.31163e-05	TGTGCCAGCAGCCAAGGACTAGCGAGGAGCACAGATACGCAGTATTTT	EEEEEEEEEEEEEEEEEEEEEEEEEEEEEEEEEEEEEEEEEEEEEEEE	TRBV7-2*00(365),TRBV7-8*00(333)	TRBD2*00(45)	TRBJ2-3*00(245)		580|592|617|0|12||60.0;567|579|604|0|12||60.0	17|26|48|15|24||45.0	20|41|69|27|48||105.0												TGTGCCAGCAGCCAAGGACTAGCGAGGAGCACAGATACGCAGTATTTT	36								CASSQGLARSTDTQYF		:::::::::0:-5:12:15:-1:-6:24:27:0:48:::	TLML_7_	RNA
2068	CLONES_TRBTLML_7__4W_TCR-JV_cDNA_37_TCTTCACA_merged_170000.txt	3385	3	8.31163e-05	TGTGCCAGCAGCCAAGGAACTAGCGGGGGAAACTACGAGCAGTACTTC	EEEEEEEEEEEEEEEEEEEEEEEEEEEEEEEEEEEEEEEEEEEEEEEE	TRBV4-2*00(298.3),TRBV4-3*00(282.3)	TRBD2*00(45)	TRBJ2-7*00(220)		537|553|574|0|16||80.0;537|553|574|0|16|SC539T|64.0	19|28|48|18|27||45.0	23|39|67|32|48||80.0												TGTGCCAGCAGCCAAGGAACTAGCGGGGGAAACTACGAGCAGTACTTC	36								CASSQGTSGGNYEQYF		:::::::::0:-1:16:18:-3:-4:27:32:-3:48:::	TLML_7_	RNA
2069	CLONES_TRBTLML_7__4W_TCR-JV_cDNA_37_TCTTCACA_merged_170000.txt	3386	3	8.31163e-05	TGTGCCAGCAGCCAAGATAGCGGGGACGGGGCCAACGTCCTGACTTTC	EEEEEEEEEEEEEEEEEEEEEEEEEEEEEEEEEEEEEEEEEEEEEEEE	TRBV3-1*00(485),TRBV3-2*00(437)	TRBD2*00(30)	TRBJ2-6*00(245)		543|561|580|0|18||90.0;543|561|580|0|18||90.0	22|28|48|18|24||30.0	24|45|73|27|48||105.0												TGTGCCAGCAGCCAAGATAGCGGGGACGGGGCCAACGTCCTGACTTTC	36								CASSQDSGDGANVLTF		:::::::::0:1:18:18:-6:-4:24:27:-4:48:::	TLML_7_	RNA
2070	CLONES_TRBTLML_7__4W_TCR-JV_cDNA_37_TCTTCACA_merged_170000.txt	3387	3	8.31163e-05	TGTGCCAGCAGCCAAGAGAGTTTCTCTGGGGCCAACGTCCTGACTTTC	EEEEEEEEEEEEEEEEEEEEEEEEEEEEEEEEEEEEEEEEEEEEEEEE	TRBV4-2*00(985),TRBV4-3*00(857)		TRBJ2-6*00(165)		537|554|574|0|17||85.0;537|554|574|0|17|SC539T|69.0		20|45|73|23|48||125.0												TGTGCCAGCAGCCAAGAGAGTTTCTCTGGGGCCAACGTCCTGACTTTC	36								CASSQESFSGANVLTF		:::::::::0:0:17:::::23:0:48:::	TLML_7_	RNA
2071	CLONES_TRBTLML_7__4W_TCR-JV_cDNA_37_TCTTCACA_merged_170000.txt	3388	3	8.31163e-05	TGTGCCAGCAGCCAAAACGCCCGACAGACTGGGGAGACCCAGTACTTC	EEEEEEEEEEEEEEEEEEEEEEEEEEEEEEEEEEEEEEEEEEEEEEEE	TRBV3-1*00(446),TRBV3-2*00(398)	TRBD1*00(25)	TRBJ2-5*00(95)		543|558|580|0|15||75.0;543|558|580|0|15||75.0	14|19|36|22|27||25.0	25|40|68|33|48||75.0												TGTGCCAGCAGCCAAAACGCCCGACAGACTGGGGAGACCCAGTACTTC	36								CASSQNARQTGETQYF		:::::::::0:-2:15:22:-2:-5:27:33:-5:48:::	TLML_7_	RNA
2072	CLONES_TRBTLML_7__4W_TCR-JV_cDNA_37_TCTTCACA_merged_170000.txt	3389	3	8.31163e-05	TGTGCCAGCAGCGTACAGGGGGCCGGGGCCAAAAACATTCAGTACTTC	EEEEEEEEEEEEEEEEEEEEEEEEEEEEEEEEEEEEEEEEEEEEEEEE	TRBV3-1*00(246),TRBV3-2*00(240)	TRBD1*00(45)	TRBJ2-4*00(245)		543|555|580|0|12||60.0;543|555|580|0|12||60.0	15|24|36|14|23||45.0	21|42|70|27|48||105.0												TGTGCCAGCAGCGTACAGGGGGCCGGGGCCAAAAACATTCAGTACTTC	36								CASSVQGAGAKNIQYF		:::::::::0:-5:12:14:-3:0:23:27:-1:48:::	TLML_7_	RNA
2073	CLONES_TRBTLML_7__4W_TCR-JV_cDNA_37_TCTTCACA_merged_170000.txt	3390	3	8.31163e-05	TGTGCCAGCAGCGCTCCTCCCGGGGCTATTAACTATGGCTACACCTTC	EEEEEEEEEEEEEEEEEEEEEEEEEEEEEEEEEEEEEEEEEEEEEEEE	TRBV9*00(495)	TRBD2*00(39),TRBD1*00(35)	TRBJ1-2*00(235)		559|572|595|0|13||65.0	12|23|48|17|28|SA19G|39.0;8|15|36|17|24||35.0	21|40|68|29|48||95.0												TGTGCCAGCAGCGCTCCTCCCGGGGCTATTAACTATGGCTACACCTTC	36								CASSAPPGAINYGYTF		:::::::::0:-3:13:17:4:-9:28:29:-1:48:::	TLML_7_	RNA
2074	CLONES_TRBTLML_7__4W_TCR-JV_cDNA_37_TCTTCACA_merged_170000.txt	3391	3	8.31163e-05	TGTGCCAGCAGCGCCGGGACAGGGGGCTGGTACAATGAGCAGTTCTTC	EEEEEEEEEEEEEEEEEEEEEEEEEEEEEEEEEEEEEEEEEEEEEEEE	TRBV2*00(408.3)	TRBD1*00(70)	TRBJ2-1*00(230)		518|529|555|0|11||55.0	10|24|36|13|27||70.0	24|42|70|30|48||90.0												TGTGCCAGCAGCGCCGGGACAGGGGGCTGGTACAATGAGCAGTTCTTC	36								CASSAGTGGWYNEQFF		:::::::::0:-6:11:13:2:0:27:30:-4:48:::	TLML_7_	RNA
2075	CLONES_TRBTLML_7__4W_TCR-JV_cDNA_37_TCTTCACA_merged_170000.txt	3392	3	8.31163e-05	TGTGCCAGCAGCGCGAGTCGGGGGGAAGGCGCCGGGGAGCTGTTTTTT	EEEEEEEEEEEEEEEEEEEEEEEEEEEEEEEEEEEEEEEEEEEEEEEE	TRBV7-2*00(218.3)	TRBD1*00(25)	TRBJ2-2*00(225)		580|592|617|0|12||60.0	18|23|36|19|24||25.0	26|43|71|31|48||85.0												TGTGCCAGCAGCGCGAGTCGGGGGGAAGGCGCCGGGGAGCTGTTTTTT	36								CASSASRGEGAGELFF		:::::::::0:-5:12:19:-6:-1:24:31:-6:48:::	TLML_7_	RNA
2076	CLONES_TRBTLML_7__4W_TCR-JV_cDNA_37_TCTTCACA_merged_170000.txt	3393	3	8.31163e-05	TGTGCCAGCAGCGGCCTCTCAATTTGGTCGGGGAGCGAGCAGTACTTC	EEEEEEEEEEEEEEEEEEEEEEEEEEEEEEEEEEEEEEEEEEEEEEEE	TRBV7-9*00(496.7)	TRBD2*00(25)	TRBJ2-7*00(205)		556|568|593|0|12||60.0	25|30|48|30|35||25.0	26|39|67|35|48||65.0												TGTGCCAGCAGCGGCCTCTCAATTTGGTCGGGGAGCGAGCAGTACTTC	36								CASSGLSIWSGSEQYF		:::::::::0:-5:12:30:-9:-2:35:35:-6:48:::	TLML_7_	RNA
2077	CLONES_TRBTLML_7__4W_TCR-JV_cDNA_37_TCTTCACA_merged_170000.txt	3394	3	8.31163e-05	TGTGCCAGCAGCGACCGTGGGGGCAGCGGGTCCTACGAGCAGTACTTC	EEEEEEEEEEEEEEEEEEEEEEEEEEEEEEEEEEEEEEEEEEEEEEEE	TRBV12-3*00(181.7),TRBV12-4*00(181.7)	TRBD1*00(30),TRBD2*00(30)	TRBJ2-7*00(230)		530|541|567|0|11||55.0;530|541|567|0|11||55.0	18|24|36|18|24||30.0;22|28|48|24|30||30.0	21|39|67|30|48||90.0												TGTGCCAGCAGCGACCGTGGGGGCAGCGGGTCCTACGAGCAGTACTTC	36								CASSDRGGSGSYEQYF		:::::::::0:-6:11:18:-6:0:24:30:-1:48:::	TLML_7_	RNA
2078	CLONES_TRBTLML_7__4W_TCR-JV_cDNA_37_TCTTCACA_merged_170000.txt	3395	3	8.31163e-05	TGTGCCAGCAGCACTAGCGTTGCGACTAGCACAGATACGCAGTATTTT	EEEEEEEEEEEEEEEEEEEEEEEEEEEEEEEEEEEEEEEEEEEEEEEE	TRBV6-5*00(126)	TRBD2*00(35)	TRBJ2-3*00(255)		519|530|556|0|11||55.0	19|26|48|12|19||35.0	18|41|69|25|48||115.0												TGTGCCAGCAGCACTAGCGTTGCGACTAGCACAGATACGCAGTATTTT	36								CASSTSVATSTDTQYF		:::::::::0:-6:11:12:-3:-6:19:25:2:48:::	TLML_7_	RNA
2079	CLONES_TRBTLML_7__4W_TCR-JV_cDNA_37_TCTTCACA_merged_170000.txt	3396	3	8.31163e-05	TGTGCCAGCAGCACCGCGGGACACCTTAGCAATCAGCCCCAGCATTTT	EEEEEEEEEEEEEEEEEEEEEEEEEEEEEEEEEEEEEEEEEEEEEEEE	TRBV5-6*00(295)	TRBD1*00(35),TRBD2*00(30)	TRBJ1-5*00(238.3)		550|562|586|0|12||60.0	11|18|36|16|23||35.0;15|21|48|16|22||30.0	20|42|70|26|48||110.0												TGTGCCAGCAGCACCGCGGGACACCTTAGCAATCAGCCCCAGCATTTT	36								CASSTAGHLSNQPQHF		:::::::::0:-4:12:16:1:-6:23:26:0:48:::	TLML_7_	RNA
2080	CLONES_TRBTLML_7__4W_TCR-JV_cDNA_37_TCTTCACA_merged_170000.txt	3397	3	8.31163e-05	TGTGCCAGCAGCAAGGGTCGGGGGGATTCCTACAATGAGCAGTTCTTC	EEEEEEEEEEEEAAEEEEEEEEEEEAAEEEEEEEEEEEEEEEEEEEEE	TRBV21-1*00(754)	TRBD1*00(25)	TRBJ2-1*00(245)		544|558|581|0|14||70.0	18|23|36|19|24||25.0	21|42|70|27|48||105.0												TGTGCCAGCAGCAAGGGTCGGGGGGATTCCTACAATGAGCAGTTCTTC	32								CASSKGRGDSYNEQFF		:::::::::0:-3:14:19:-6:-1:24:27:-1:48:::	TLML_7_	RNA
2081	CLONES_TRBTLML_7__4W_TCR-JV_cDNA_37_TCTTCACA_merged_170000.txt	3398	3	8.31163e-05	TGTGCCAGCAGCAAGGGATCTATTAAACAAAATCAGCCCCAGCATTTT	EEEEEEEEEEEEEEEEEEEEEEEEEEEEEEEEEEEEEEEEEEEEEEEE	TRBV21-1*00(290)		TRBJ1-5*00(230)		544|558|581|0|14||70.0		24|42|70|30|48||90.0												TGTGCCAGCAGCAAGGGATCTATTAAACAAAATCAGCCCCAGCATTTT	36								CASSKGSIKQNQPQHF		:::::::::0:-3:14:::::30:-4:48:::	TLML_7_	RNA
2082	CLONES_TRBTLML_7__4W_TCR-JV_cDNA_37_TCTTCACA_merged_170000.txt	3399	3	8.31163e-05	TGTGCCAGCAGCAAAGAAGAAGGGATCCGCAATCAGCCCCAGCATTTT	EEEEEEEEEEEEEEEEEEEEEEEEEEEEEEEEEEEEEEEEEEEEEEEE	TRBV21-1*00(310)		TRBJ1-5*00(240)		544|560|581|0|16||80.0		22|42|70|28|48||100.0												TGTGCCAGCAGCAAAGAAGAAGGGATCCGCAATCAGCCCCAGCATTTT	36								CASSKEEGIRNQPQHF		:::::::::0:-1:16:::::28:-2:48:::	TLML_7_	RNA
2083	CLONES_TRBTLML_7__4W_TCR-JV_cDNA_37_TCTTCACA_merged_170000.txt	3400	3	8.31163e-05	TGTGCCAGCAGGCACAACGCCGGGGACGGCAAAAACATTCAGTACTTC	EEEEEEEEEEEEEEEEEEEEEEEEEEEEEEEEEEEEEEEEEEEEEEEE	TRBV3-1*00(687.7)	TRBD1*00(25),TRBD2*00(25)	TRBJ2-4*00(235)		543|554|580|0|11||55.0	10|15|36|19|24||25.0;14|19|48|19|24||25.0	23|42|70|29|48||95.0												TGTGCCAGCAGGCACAACGCCGGGGACGGCAAAAACATTCAGTACTTC	36								CASRHNAGDGKNIQYF		:::::::::0:-6:11:19:2:-9:24:29:-3:48:::	TLML_7_	RNA
2084	CLONES_TRBTLML_7__4W_TCR-JV_cDNA_37_TCTTCACA_merged_170000.txt	3401	3	8.31163e-05	TGTGCCAGCAGGGAAGCCGGGACTAGCGCTCACAATGAGCAGTTCTTC	EEEEEEEEEEEEEEEEEEEEEEEEEEEEEEEEEEEEEEEEEEEEEEEE	TRBV28*00(550)	TRBD2*00(60)	TRBJ2-1*00(165)		564|575|601|0|11||55.0	14|26|48|16|28||60.0	25|42|70|31|48||85.0												TGTGCCAGCAGGGAAGCCGGGACTAGCGCTCACAATGAGCAGTTCTTC	36								CASREAGTSAHNEQFF		:::::::::0:-6:11:16:2:-6:28:31:-5:48:::	TLML_7_	RNA
2085	CLONES_TRBTLML_7__4W_TCR-JV_cDNA_37_TCTTCACA_merged_170000.txt	3402	3	8.31163e-05	TGTGCCAGCAGACCCGTGAAGGGCGCGGGAGTCTACGAGCAGTACTTC	EEEEEEEEEEEAEEEEEEEEEEEEEEEEEEEEEEEEEEEEEEEEEEEE	TRBV6-2*00(370),TRBV6-3*00(370)	TRBD2*00(35),TRBD1*00(30)	TRBJ2-7*00(220)		516|527|553|0|11||55.0;516|527|553|0|11||55.0	23|30|48|24|31||35.0;20|26|36|20|26||30.0	23|39|67|32|48||80.0												TGTGCCAGCAGACCCGTGAAGGGCGCGGGAGTCTACGAGCAGTACTTC	32								CASRPVKGAGVYEQYF		:::::::::0:-6:11:24:-7:-2:31:32:-3:48:::	TLML_7_	RNA
2086	CLONES_TRBTLML_7__4W_TCR-JV_cDNA_37_TCTTCACA_merged_170000.txt	3403	3	8.31163e-05	TGTGCCAGCAGACCCGGGACAGGGTCGGCGAATTCACCCCTCCACTTT	EEEEEEEEEEEEEEEEEEEEEEEEEEEEEEEEEEEEEEEEEEEEEEEE	TRBV6-5*00(545)	TRBD1*00(60)	TRBJ1-6*00(214)		519|530|556|0|11||55.0	9|21|36|12|24||60.0	27|45|73|30|48||90.0												TGTGCCAGCAGACCCGGGACAGGGTCGGCGAATTCACCCCTCCACTTT	36								CASRPGTGSANSPLHF		:::::::::0:-6:11:12:3:-3:24:30:-7:48:::	TLML_7_	RNA
2087	CLONES_TRBTLML_7__4W_TCR-JV_cDNA_37_TCTTCACA_merged_170000.txt	3404	3	8.31163e-05	TGTGCCAGCAAGATGACAGGGGGCCAGAGCAATCAGCCCCAGCATTTT	EEEEEEEEEEEEEEEEEEEEEEAEEEEEEEEEEEEEEEEEEEEEEEEE	TRBV12-3*00(497.7),TRBV12-4*00(497.7)	TRBD1*00(50)	TRBJ1-5*00(245)		530|540|567|0|10||50.0;530|540|567|0|10||50.0	14|24|36|14|24||50.0	21|42|70|27|48||105.0												TGTGCCAGCAAGATGACAGGGGGCCAGAGCAATCAGCCCCAGCATTTT	32								CASKMTGGQSNQPQHF		:::::::::0:-7:10:14:-2:0:24:27:-1:48:::	TLML_7_	RNA
2088	CLONES_TRBTLML_7__4W_TCR-JV_cDNA_37_TCTTCACA_merged_170000.txt	3405	3	8.31163e-05	TGTGCCAGGGCTCAAACAGGGGGCGCATCAAGCTATGGCTACACCTTC	EEEEEEEEEEEEEEEEEEEEEEEEEEEEEEEEEEEEEEEEEEEEEEEE	TRBV2*00(464.3)	TRBD1*00(55)	TRBJ1-2*00(220)		518|526|555|0|8||40.0	15|26|36|15|26||55.0	24|40|68|32|48||80.0												TGTGCCAGGGCTCAAACAGGGGGCGCATCAAGCTATGGCTACACCTTC	36								CARAQTGGASSYGYTF		:::::::::0:-9:8:15:-3:2:26:32:-4:48:::	TLML_7_	RNA
2090	CLONES_TRBTLML_7__4W_TCR-JV_cDNA_37_TCTTCACA_merged_170000.txt	3422	3	8.31163e-05	TGCGCCAGCAGCTTGTTTGTGGGAGGGGAGAAAGAGACCCAGTACTTC	EEEEEEEEEEEEEEEEEEEEEEEEEEEEEEEEEEEEEEEEEEEEEEEE	TRBV5-1*00(395)	TRBD2*00(35)	TRBJ2-5*00(225)		554|569|590|0|15||75.0	25|32|48|20|27||35.0	23|40|68|31|48||85.0												TGCGCCAGCAGCTTGTTTGTGGGAGGGGAGAAAGAGACCCAGTACTTC	36								CASSLFVGGEKETQYF		:::::::::0:-1:15:20:-9:0:27:31:-3:48:::	TLML_7_	RNA
2091	CLONES_TRBTLML_7__4W_TCR-JV_cDNA_37_TCTTCACA_merged_170000.txt	3423	3	8.31163e-05	TGCGCCAGCAGCCCCCTGGGACAGGGGGCGTTGAATGAGCAGTTCTTC	EEEEEEEEEEEEEEEEEEEEEEEEEEEEEEEEEEEEEEEEEEEEEEEE	TRBV4-3*00(386.7),TRBV4-2*00(354.7)	TRBD1*00(65)	TRBJ2-1*00(215)		537|550|574|0|13||65.0;537|550|574|0|13|ST539C|49.0	12|25|36|17|30||65.0	27|42|70|33|48||75.0												TGCGCCAGCAGCCCCCTGGGACAGGGGGCGTTGAATGAGCAGTTCTTC	36								CASSPLGQGALNEQFF		:::::::::0:-4:13:17:0:1:30:33:-7:48:::	TLML_7_	RNA
2092	CLONES_TRBTLML_7__4W_TCR-JV_cDNA_37_TCTTCACA_merged_170000.txt	3424	3	8.31163e-05	TGCGCCAGCAGCCCCGCGGGACAGAGATTTGCGTACGGCTACACCTTC	EEEEEEEEEEEEEEEEEEEEEEEEEEEEEEEEEEEEEEEEEEEEEEEE	TRBV4-1*00(405.3)	TRBD1*00(40)	TRBJ1-2*00(112.7)		537|550|574|0|13||65.0	11|19|36|16|24||40.0	28|40|68|36|48||60.0												TGCGCCAGCAGCCCCGCGGGACAGAGATTTGCGTACGGCTACACCTTC	36								CASSPAGQRFAYGYTF		:::::::::0:-4:13:16:1:-5:24:36:-8:48:::	TLML_7_	RNA
2093	CLONES_TRBTLML_7__4W_TCR-JV_cDNA_37_TCTTCACA_merged_170000.txt	3425	3	8.31163e-05	TGCGCCAGCAGCCCCACTAGCGGGGGTGGATTAGAGACCCAGTACTTC	EEEEEEEEEEEEEEEEEEEEEEEEEEEEEEEEEEEEEEEEEEEEEEEE	TRBV5-1*00(375)	TRBD2*00(45)	TRBJ2-5*00(220)		554|566|590|0|12||60.0	19|28|48|15|24||45.0	24|40|68|32|48||80.0												TGCGCCAGCAGCCCCACTAGCGGGGGTGGATTAGAGACCCAGTACTTC	36								CASSPTSGGGLETQYF		:::::::::0:-4:12:15:-3:-4:24:32:-4:48:::	TLML_7_	RNA
2094	CLONES_TRBTLML_7__4W_TCR-JV_cDNA_37_TCTTCACA_merged_170000.txt	3426	3	8.31163e-05	TGCGCCAGCAGCCCATTCCTTAGACAGACTAACTATGGCTACACCTTC	EEEEEEEEEEEEEEEEEEEEEEEEEEEEEEEEEEEEEEEEEEEEEEEE	TRBV4-3*00(246.7),TRBV4-2*00(230.7)	TRBD1*00(25)	TRBJ1-2*00(240)		537|550|574|0|13||65.0;537|550|574|0|13|ST539C|49.0	14|19|36|22|27||25.0	20|40|68|28|48||100.0												TGCGCCAGCAGCCCATTCCTTAGACAGACTAACTATGGCTACACCTTC	36								CASSPFLRQTNYGYTF		:::::::::0:-4:13:22:-2:-5:27:28:0:48:::	TLML_7_	RNA
2095	CLONES_TRBTLML_7__4W_TCR-JV_cDNA_37_TCTTCACA_merged_170000.txt	3427	3	8.31163e-05	TGCGCCAGCAGCCCATCTAGCGGGGGGGGACCAGATACGCAGTATTTT	EEEEEEEEEEEEEEEEEEEEEEEEEEEEEEEEEEEEEEEEEEEEEEEA	TRBV4-3*00(539.5),TRBV4-2*00(507.5)	TRBD2*00(44)	TRBJ2-3*00(192)		537|550|574|0|13||65.0;537|550|574|0|13|ST539C|49.0	20|32|48|16|28|SA28G|44.0	24|41|69|31|48||85.0												TGCGCCAGCAGCCCATCTAGCGGGGGGGGACCAGATACGCAGTATTTT	32								CASSPSSGGGPDTQYF		:::::::::0:-4:13:16:-4:0:28:31:-4:48:::	TLML_7_	RNA
2096	CLONES_TRBTLML_7__4W_TCR-JV_cDNA_37_TCTTCACA_merged_170000.txt	3428	3	8.31163e-05	TGCGCCAGCAGCCGCAGACTAGCGGGGGAGTTCAATGAGCAGTTCTTC	EEEEEEEEEEEEEEEEEEEEEEEEEEEEEEEEEEEEEEEEEEEEEEEE	TRBV4-1*00(819)	TRBD2*00(50)	TRBJ2-1*00(220)		537|550|574|0|13||65.0	18|28|48|16|26||50.0	26|42|70|32|48||80.0												TGCGCCAGCAGCCGCAGACTAGCGGGGGAGTTCAATGAGCAGTTCTTC	36								CASSRRLAGEFNEQFF		:::::::::0:-4:13:16:-2:-4:26:32:-6:48:::	TLML_7_	RNA
2097	CLONES_TRBTLML_7__4W_TCR-JV_cDNA_37_TCTTCACA_merged_170000.txt	3429	3	8.31163e-05	TGCGCCAGCAGCCGGGGGGAGGACACCGCGAGGGGTGAGCAGTTCTTC	EEEEEEEEEEEEEEEEEEEEEEEEEEEEEEEEEEEEEEEEEEEEEEEE	TRBV4-1*00(706.3)	TRBD2*00(30)	TRBJ2-1*00(205)		537|550|574|0|13||65.0	25|31|48|16|22||30.0	29|42|70|35|48||65.0												TGCGCCAGCAGCCGGGGGGAGGACACCGCGAGGGGTGAGCAGTTCTTC	36								CASSRGEDTARGEQFF		:::::::::0:-4:13:16:-9:-1:22:35:-9:48:::	TLML_7_	RNA
2098	CLONES_TRBTLML_7__4W_TCR-JV_cDNA_37_TCTTCACA_merged_170000.txt	3430	3	8.31163e-05	TGCGCCAGCAGCCGAGGAACCGGGACGAAGGACACTGAAGCTTTCTTT	EEEEEEEEEEEEEEEEEEEEEEEEEEEEEEEEEEEEEEEEEEEEEEEE	TRBV4-1*00(319)	TRBD1*00(35),TRBD2*00(35)	TRBJ1-1*00(225)		537|550|574|0|13||65.0	10|17|36|19|26||35.0;14|21|48|19|26||35.0	23|40|68|31|48||85.0												TGCGCCAGCAGCCGAGGAACCGGGACGAAGGACACTGAAGCTTTCTTT	36								CASSRGTGTKDTEAFF		:::::::::0:-4:13:19:2:-7:26:31:-3:48:::	TLML_7_	RNA
2099	CLONES_TRBTLML_7__4W_TCR-JV_cDNA_37_TCTTCACA_merged_170000.txt	3431	3	8.31163e-05	TGCGCCAGCAGCCAGGTGGTTCGACGGTCTAACTATGGCTACACCTTC	EEEEEEEEEEEEEEEEEEEEEEEEEEEEEEEEEEEEEEEEEEEEEEEE	TRBV4-3*00(835)		TRBJ1-2*00(140)		537|551|574|0|14||70.0		20|40|68|28|48||100.0												TGCGCCAGCAGCCAGGTGGTTCGACGGTCTAACTATGGCTACACCTTC	36								CASSQVVRRSNYGYTF		:::::::::0:-3:14:::::28:0:48:::	TLML_7_	RNA
2100	CLONES_TRBTLML_7__4W_TCR-JV_cDNA_37_TCTTCACA_merged_170000.txt	3432	3	8.31163e-05	TGCGCCAGCAGCCAAGATTCGGGGCAGGGGGGTTCCGAGCAGTACTTC	EEEEEEEEEEEEEEEEEEEEEEEEEEEEEEEEEEEEEEEEEEEEEEEE	TRBV4-3*00(511)	TRBD1*00(44)	TRBJ2-7*00(176.7)		537|555|574|0|18||90.0	11|23|36|19|31|SA15G|44.0	26|39|67|35|48||65.0												TGCGCCAGCAGCCAAGATTCGGGGCAGGGGGGTTCCGAGCAGTACTTC	36								CASSQDSGQGGSEQYF		:::::::::0:1:18:19:1:-1:31:35:-6:48:::	TLML_7_	RNA
2101	CLONES_TRBTLML_7__4W_TCR-JV_cDNA_37_TCTTCACA_merged_170000.txt	3433	3	8.31163e-05	TGCGCCAGCAGCCAAGATCTGTGGACACCTAATCAGCCCCAGCATTTT	EEEEEEEEEEEEEEEEEEEEEEEEEEEEEEEEEEEEEEEEEEEEEEEE	TRBV4-3*00(318.3),TRBV4-2*00(302.3)	TRBD1*00(25)	TRBJ1-5*00(230)		537|557|574|0|20||100.0;537|557|574|0|20|ST539C|84.0	13|18|36|22|27||25.0	24|42|70|30|48||90.0												TGCGCCAGCAGCCAAGATCTGTGGACACCTAATCAGCCCCAGCATTTT	36								CASSQDLWTPNQPQHF		:::::::::0:3:20:22:-1:-6:27:30:-4:48:::	TLML_7_	RNA
2102	CLONES_TRBTLML_7__4W_TCR-JV_cDNA_37_TCTTCACA_merged_170000.txt	3434	3	8.31163e-05	TGCGCCAGCAGCCAAGATCGGGTTAGCGGGGACTACGAGCAGTACTTC	EEEEEEEEEEEEEEEEEEEEEEEEEEEEEEEEEEEEEEEEEEEEEEEE	TRBV4-3*00(243.3),TRBV4-2*00(227.3),TRBV4-1*00(223)	TRBD2*00(35)	TRBJ2-7*00(220)		537|556|574|0|19||95.0;537|556|574|0|19|ST539C|79.0;537|556|574|0|19||95.0	21|28|48|23|30||35.0	23|39|67|32|48||80.0												TGCGCCAGCAGCCAAGATCGGGTTAGCGGGGACTACGAGCAGTACTTC	36								CASSQDRVSGDYEQYF		:::::::::0:2:19:23:-5:-4:30:32:-3:48:::	TLML_7_	RNA
2103	CLONES_TRBTLML_7__4W_TCR-JV_cDNA_37_TCTTCACA_merged_170000.txt	3435	3	8.31163e-05	TGCGCCAGCAGCCAAGATGGCCTCCTAAACACCGGGGAGCTGTTTTTT	EEEEEEEEEEEEEEEEEEEEEEEEEEEEEEEEEEEEEEEEEEEEEEEE	TRBV4-3*00(156.7)	TRBD2*00(25)	TRBJ2-2*00(245)		537|555|574|0|18||90.0	1|6|48|20|25||25.0	22|43|71|27|48||105.0												TGCGCCAGCAGCCAAGATGGCCTCCTAAACACCGGGGAGCTGTTTTTT	36								CASSQDGLLNTGELFF		:::::::::0:1:18:20:15:-26:25:27:-2:48:::	TLML_7_	RNA
2104	CLONES_TRBTLML_7__4W_TCR-JV_cDNA_37_TCTTCACA_merged_170000.txt	3436	3	8.31163e-05	TGCGCCAGCAGCCAAGAGTCGACAGTCCGTGGAAACACCATATATTTT	EEEEEEEEEEEEEEEEEEEEEEEEEEEEEEEEEEEEEEEEEEEEEEEE	TRBV4-1*00(460)	TRBD1*00(25),TRBD2*00(25)	TRBJ1-3*00(235)		537|554|574|0|17||85.0	14|19|36|20|25||25.0;10|15|48|23|28||25.0	23|42|70|29|48||95.0												TGCGCCAGCAGCCAAGAGTCGACAGTCCGTGGAAACACCATATATTTT	36								CASSQESTVRGNTIYF		:::::::::0:0:17:20:-2:-5:25:29:-3:48:::	TLML_7_	RNA
2105	CLONES_TRBTLML_7__4W_TCR-JV_cDNA_37_TCTTCACA_merged_170000.txt	3437	3	8.31163e-05	TGCGCCAGCAACCGGGACAGCCCTTCTAGCACAGATACGCAGTATTTT	EEEEEEEEEEEEEEEEEEEEEEEEEEEEEEEEEEEEEEEEEEEEEEEE	TRBV5-1*00(226.7)	TRBD1*00(45)	TRBJ2-3*00(255)		554|564|590|0|10||50.0	10|19|36|11|20||45.0	18|41|69|25|48||115.0												TGCGCCAGCAACCGGGACAGCCCTTCTAGCACAGATACGCAGTATTTT	36								CASNRDSPSSTDTQYF		:::::::::0:-6:10:11:2:-5:20:25:2:48:::	TLML_7_	RNA
2106	CLONES_TRBTLML_7__4W_TCR-JV_cDNA_37_TCTTCACA_merged_170000.txt	3442	3	8.31163e-05	TGCAGTGCTACGGATAGCGGGAGTACCGGGACAGATACGCAGTATTTT	EEEEEEEEEEEEEEEEEEEEEEEEEEEEEEEEEEEEEEEEEEEEEEEE	TRBV20-1*00(844.3)	TRBD2*00(45)	TRBJ2-3*00(160)		759|769|793|0|10||50.0	21|30|48|14|23||45.0	23|41|69|30|48||90.0												TGCAGTGCTACGGATAGCGGGAGTACCGGGACAGATACGCAGTATTTT	36								CSATDSGSTGTDTQYF		:::::::::0:-4:10:14:-5:-2:23:30:-3:48:::	TLML_7_	RNA
2107	CLONES_TRBTLML_7__4W_TCR-JV_cDNA_37_TCTTCACA_merged_170000.txt	3443	3	8.31163e-05	TGCAGTGCTAGAGATTCCGTCAGGGGATCGAATTCACCCCTCCACTTT	EEEEEEEEEEEEEEEEEEEEEEEEEEEEEEEEEEEEEEEEEEEEEEEA	TRBV20-1*00(485)	TRBD1*00(30)	TRBJ1-6*00(230)		759|774|793|0|15||75.0	16|22|36|20|26||30.0	27|45|73|30|48||90.0												TGCAGTGCTAGAGATTCCGTCAGGGGATCGAATTCACCCCTCCACTTT	32								CSARDSVRGSNSPLHF		:::::::::0:1:15:20:-4:-2:26:30:-7:48:::	TLML_7_	RNA
2108	CLONES_TRBTLML_7__4W_TCR-JV_cDNA_37_TCTTCACA_merged_170000.txt	3444	3	8.31163e-05	TGCAGTGCTAGAGATCCACTAGCGGAAAGGTTGGGGGAGCTGTTTTTT	EEEEEEEEEEEEEEEEEEEEEEEEEEEEEEEEEEEEEEEEEEEEEEEE	TRBV20-1*00(463.3)	TRBD2*00(40)	TRBJ2-2*00(215)		759|775|793|0|16||80.0	19|27|48|17|25||40.0	28|43|71|33|48||75.0												TGCAGTGCTAGAGATCCACTAGCGGAAAGGTTGGGGGAGCTGTTTTTT	36								CSARDPLAERLGELFF		:::::::::0:2:16:17:-3:-5:25:33:-8:48:::	TLML_7_	RNA
2109	CLONES_TRBTLML_7__4W_TCR-JV_cDNA_37_TCTTCACA_merged_170000.txt	3445	3	8.31163e-05	TGCAGTGCTAGAGATGACGCGACGCTACCGACCTACGAGCAGTACTTC	EEEEEEEEEEEEEEEEEEEEEEEEEEEEEEEEEEEEEEEEEEEEEEEE	TRBV20-1*00(353.3)	TRBD2*00(25)	TRBJ2-7*00(225)		759|774|793|0|15||75.0	6|11|48|22|27||25.0	22|39|67|31|48||85.0												TGCAGTGCTAGAGATGACGCGACGCTACCGACCTACGAGCAGTACTTC	36								CSARDDATLPTYEQYF		:::::::::0:1:15:22:10:-21:27:31:-2:48:::	TLML_7_	RNA
2110	CLONES_TRBTLML_7__4W_TCR-JV_cDNA_37_TCTTCACA_merged_170000.txt	3446	3	8.31163e-05	TGCAGTGCTAGAATTCTTGGGGGACAGGTTAATGAAAAACTGTTTTTT	EEEEEEEEEEEEEEEEEEEEEEEEEEEEEEEEEEEEEEEEEEEEEEEE	TRBV20-1*00(744.7)	TRBD1*00(40)	TRBJ1-4*00(235)		759|771|793|0|12||60.0	12|20|36|20|28||40.0	24|43|71|29|48||95.0												TGCAGTGCTAGAATTCTTGGGGGACAGGTTAATGAAAAACTGTTTTTT	36								CSARILGGQVNEKLFF		:::::::::0:-2:12:20:0:-4:28:29:-4:48:::	TLML_7_	RNA
2111	CLONES_TRBTLML_7__4W_TCR-JV_cDNA_37_TCTTCACA_merged_170000.txt	3447	3	8.31163e-05	TGCAGTGCCCAGAGACTAGCGGGAGCCTCCTACAATGAGCAGTTCTTC	EEEEEEEEEEEEEEEEEEEEEEEEEEEEEEEEEEEEEEEEEEEEEEEE	TRBV20-1*00(266.7)	TRBD2*00(60)	TRBJ2-1*00(249.7)		759|767|793|0|8||40.0	18|30|48|13|25||60.0	20|42|70|26|48||110.0												TGCAGTGCCCAGAGACTAGCGGGAGCCTCCTACAATGAGCAGTTCTTC	36								CSAQRLAGASYNEQFF		:::::::::0:-6:8:13:-2:-2:25:26:0:48:::	TLML_7_	RNA
2112	CLONES_TRBTLML_7__4W_TCR-JV_cDNA_37_TCTTCACA_merged_170000.txt	3448	3	8.31163e-05	TGCAGCGTTTCCGCGGACACAGGGTTCGGCACCGGGGAGCTGTTTTTT	EEEEEEEEEEEEEEEEEEEEEEEEEEEEEEEEEEEEEEEEEEEEEEEE	TRBV29-1*00(295)	TRBD1*00(30)	TRBJ2-2*00(235)		700|709|734|0|9||45.0	15|21|36|18|24||30.0	24|43|71|29|48||95.0												TGCAGCGTTTCCGCGGACACAGGGTTCGGCACCGGGGAGCTGTTTTTT	36								CSVSADTGFGTGELFF		:::::::::0:-5:9:18:-3:-3:24:29:-4:48:::	TLML_7_	RNA
2113	CLONES_TRBTLML_7__4W_TCR-JV_cDNA_37_TCTTCACA_merged_170000.txt	3449	3	8.31163e-05	TGCAGCGTTGGGGGGGTAGCGGGCCTGCCGTACAATGAGCAGTTCTTC	EEEEEEEEEEEEEEEEEEEEEEEEEEEEEEEEEEEEEEEEEEEEEEEE	TRBV29-1*00(250)	TRBD2*00(35)	TRBJ2-1*00(230)		700|710|734|0|10||50.0	21|28|48|16|23||35.0	24|42|70|30|48||90.0												TGCAGCGTTGGGGGGGTAGCGGGCCTGCCGTACAATGAGCAGTTCTTC	36								CSVGGVAGLPYNEQFF		:::::::::0:-4:10:16:-5:-4:23:30:-4:48:::	TLML_7_	RNA
2114	CLONES_TRBTLML_7__4W_TCR-JV_cDNA_37_TCTTCACA_merged_170000.txt	3450	3	8.31163e-05	TGCAGCGTTGATTTTTCGCGGGAGGGCCGAGGAGAGACCCAGTACTTC	EEEEEEEEEEEEEEEEEEEEEEEEEEEEEEEEEEEEEEEEEEEEEEEE	TRBV29-1*00(505)	TRBD2*00(55)	TRBJ2-5*00(214.7)		700|711|734|0|11||55.0	23|34|48|17|28||55.0	24|40|68|32|48||80.0												TGCAGCGTTGATTTTTCGCGGGAGGGCCGAGGAGAGACCCAGTACTTC	36								CSVDFSREGRGETQYF		:::::::::0:-3:11:17:-7:2:28:32:-4:48:::	TLML_7_	RNA
2115	CLONES_TRBTLML_7__4W_TCR-JV_cDNA_37_TCTTCACA_merged_170000.txt	3451	3	8.31163e-05	TGCAGCGTTGAATTTGGGGGACAGGGGTTTGTGAAGACCCAGTACTTC	EEEEEEEEEEEEEEEEEEEEEEEEEEEEEEEEEEEEEEEEEEEEEEEE	TRBV29-1*00(509.7)	TRBD1*00(50)	TRBJ2-5*00(210)		700|712|734|0|12||60.0	12|22|36|17|27||50.0	26|40|68|34|48||70.0												TGCAGCGTTGAATTTGGGGGACAGGGGTTTGTGAAGACCCAGTACTTC	36								CSVEFGGQGFVKTQYF		:::::::::0:-2:12:17:0:-2:27:34:-6:48:::	TLML_7_	RNA
2116	CLONES_TRBTLML_7__4W_TCR-JV_cDNA_37_TCTTCACA_merged_170000.txt	3452	3	8.31163e-05	TGCAGCGCTAAGATCGGGGGGTTCCTCTCTGGAAACACCATATATTTT	NNNNNNNNNNNNNNNNNNNNNNNNNNNNEEEEEEEEEEEEEEEEEEEE	TRBV20-1*00(762.7)	TRBD1*00(25)	TRBJ1-3*00(250)		759|775|793|0|15|ST764CDG769|38.0	18|23|36|15|20||25.0	20|42|70|26|48||110.0												TGCAGCGCTAAGATCGGGGGGTTCCTCTCTGGAAACACCATATATTTT	36								CSAKIGGFLSGNTIYF		:::::::::0:2:15:15:-6:-1:20:26:0:48:::	TLML_7_	RNA
2117	CLONES_TRBTLML_7__4W_TCR-JV_cDNA_37_TCTTCACA_merged_170000.txt	3453	3	8.31163e-05	TGCAGCGGAGGACTAGCGGGGGGGGCCAGCACAGATACGCAGTATTTT	EEEEEEEEEEEEEEEEEEEEEEEEEEEEEEEEEEEEEEEEEEEEEEEE	TRBV29-1*00(302)	TRBD2*00(59)	TRBJ2-3*00(245)		700|707|734|0|7||35.0	17|32|48|9|24|SA28G|59.0	20|41|69|27|48||105.0												TGCAGCGGAGGACTAGCGGGGGGGGCCAGCACAGATACGCAGTATTTT	36								CSGGLAGGASTDTQYF		:::::::::0:-7:7:9:-1:0:24:27:0:48:::	TLML_7_	RNA
2118	CLONES_TRBTLML_7__4W_TCR-JV_cDNA_37_TCTTCACA_merged_170000.txt	3462	3	8.31163e-05	TGTGCCAGCAGCCTTTCTAGCGGGAGTCGTAAGATACGCAGTATTTT	EEEEEEEEEEEEEEEEEEEEEEEEEEEEEEEEEEEEEEEEEEEEEEE	TRBV7-3*00(323)	TRBD2*00(50)	TRBJ2-3*00(220)		540|552|577|0|12||60.0	20|30|48|16|26||50.0	25|41|69|31|47||80.0												TGTGCCAGCAGCCTTTCTAGCGGGAGTCGTAAGATACGCAGTATTTT	36								CASSLSSG_S*DTQYF		:::::::::0:-5:12:16:-4:-2:26:31:-5:47:::	TLML_7_	RNA
2119	CLONES_TRBTLML_7__4W_TCR-JV_cDNA_37_TCTTCACA_merged_170000.txt	3465	3	8.31163e-05	TGCGCCAGCCCTACGATTTCCGGGACGGGACCTACGAGCAGTACTTC	EEEEEEEEEEEEEEEEEEEEEEEEEEEEEEEEEEEEEEEEEEEEEEE	TRBV23-1*00(568)	TRBD1*00(35),TRBD2*00(35)	TRBJ2-7*00(221.7)		580|589|617|0|9||45.0	10|17|36|19|26||35.0;14|21|48|19|26||35.0	22|39|67|30|47||85.0												TGCGCCAGCCCTACGATTTCCGGGACGGGACCTACGAGCAGTACTTC	36								CASPTISG_GTYEQYF		:::::::::0:-8:9:19:2:-7:26:30:-2:47:::	TLML_7_	RNA
2120	CLONES_TRBTLML_7__4W_TCR-JV_cDNA_37_TCTTCACA_merged_170000.txt	3477	3	8.31163e-05	TGTGCCAGCAGTTACGCTGAAGGGACGGAAAGAGACCCAGTACTTC	EEEEEEEEEEEEEEEEEEEEEEEEEEEEEEEEEEEEEEEEEEEEEE	TRBV6-5*00(210),TRBV6-6*00(210),TRBV6-1*00(195),TRBV6-8*00(194)	TRBD1*00(25),TRBD2*00(25)	TRBJ2-5*00(225)		519|534|556|0|15||75.0;516|531|553|0|15||75.0;516|528|553|0|12||60.0;512|527|549|0|15||75.0	12|17|36|21|26||25.0;16|21|48|21|26||25.0	23|40|68|29|46||85.0												TGTGCCAGCAGTTACGCTGAAGGGACGGAAAGAGACCCAGTACTTC	36								CASSYAEG_RKETQYF		:::::::::0:-2:15:21:0:-7:26:29:-3:46:::	TLML_7_	RNA
2121	CLONES_TRBTLML_7__4W_TCR-JV_cDNA_37_TCTTCACA_merged_170000.txt	3478	3	8.31163e-05	TGTGCCAGCAGCTTAAGTAAGGACTGGCGACTACGAGCAGTACTTC	EEEEEEEEEEEEEEEEEEEEEEEEEEEEEEEEEEEEEEEEEEEEEE	TRBV7-3*00(725)	TRBD2*00(29)	TRBJ2-7*00(220)		540|556|577|0|16||80.0	17|26|48|20|29|SA22G|29.0	23|39|67|30|46||80.0												TGTGCCAGCAGCTTAAGTAAGGACTGGCGACTACGAGCAGTACTTC	36								CASSLSKD_GDYEQYF		:::::::::0:-1:16:20:-1:-6:29:30:-3:46:::	TLML_7_	RNA
2122	CLONES_TRBTLML_7__4W_TCR-JV_cDNA_37_TCTTCACA_merged_170000.txt	3482	3	8.31163e-05	TGCGCCAGCAGTCCCGGGGGGAGCGGGAGCCAATGAGCAGTTCTTC	EEEEEEEEEEEEEEEEEEEEEAEEEEEEEEEEEEEEEEEEEEEEEE	TRBV23-1*00(285)	TRBD2*00(40)	TRBJ2-1*00(220)		580|593|617|0|13||65.0	22|30|48|21|29||40.0	26|42|70|30|46||80.0												TGCGCCAGCAGTCCCGGGGGGAGCGGGAGCCAATGAGCAGTTCTTC	32								CASSPGGS_GANEQFF		:::::::::0:-4:13:21:-6:-2:29:30:-6:46:::	TLML_7_	RNA
2123	CLONES_TRBTLML_7__4W_TCR-JV_cDNA_37_TCTTCACA_merged_170000.txt	3483	3	8.31163e-05	TGCGCCAGCAGCTTGAGGGGACGCGGAGTACAATGAGCAGTTCTTC	EEEEEEEEEEEEEEEEEEEEEEEEEEEEEEEEEEEEEEEEAEEEEE	TRBV5-1*00(505)	TRBD1*00(29),TRBD2*00(25)	TRBJ2-1*00(268.7)		554|569|590|0|15||75.0	17|26|36|15|24|SG22A|29.0;16|21|48|17|22||25.0	24|42|70|28|46||90.0												TGCGCCAGCAGCTTGAGGGGACGCGGAGTACAATGAGCAGTTCTTC	32								CASSLRGR_EYNEQFF		:::::::::0:-1:15:15:-5:2:24:28:-4:46:::	TLML_7_	RNA
2124	CLONES_TRBTLML_7__4W_TCR-JV_cDNA_37_TCTTCACA_merged_170000.txt	3538	3	8.31163e-05	TGTGCCTGGATCGAGGGAGTGAGCTCCTACAATGAGCAGTTCTTC	EEEEEEEEEEEEEEEEEEEEEEEEEEEEEEEEEEEEEEEEEEEEE	TRBV30*00(679)	TRBD2*00(25)	TRBJ2-1*00(238.3)		787|797|821|0|10||50.0	25|30|48|14|19||25.0	17|42|70|20|45||125.0												TGTGCCTGGATCGAGGGAGTGAGCTCCTACAATGAGCAGTTCTTC	36								CAWIEGVSSYNEQFF		:::::::::0:-4:10:14:-9:-2:19:20:3:45:::	TLML_7_	RNA
2125	CLONES_TRBTLML_7__4W_TCR-JV_cDNA_37_TCTTCACA_merged_170000.txt	3539	3	8.31163e-05	TGTGCCTGGACCAATACAGGGGGGGACACAGATACGCAGTATTTT	EEEEEEEEEEEEEEEEEEEEEEEEEEEEEEEEEEEEEEEEEEEAA	TRBV30*00(580)	TRBD1*00(40)	TRBJ2-3*00(100)		787|797|821|0|10||50.0	15|23|36|15|23||40.0	22|41|69|26|45||95.0												TGTGCCTGGACCAATACAGGGGGGGACACAGATACGCAGTATTTT	32								CAWTNTGGDTDTQYF		:::::::::0:-4:10:15:-3:-1:23:26:-2:45:::	TLML_7_	RNA
2126	CLONES_TRBTLML_7__4W_TCR-JV_cDNA_37_TCTTCACA_merged_170000.txt	3540	3	8.31163e-05	TGTGCCTGGAGTCCTCGGGGGTTCCTCTCCTACGAGCAGTACTTC	EEEEEEEEEEEEEEEEEEEEEEEEEEEEEEEEEEEEEEEEEEEEE	TRBV30*00(285)	TRBD1*00(25)	TRBJ2-7*00(235)		787|799|821|0|12||60.0	18|23|36|16|21||25.0	20|39|67|26|45||95.0												TGTGCCTGGAGTCCTCGGGGGTTCCTCTCCTACGAGCAGTACTTC	36								CAWSPRGFLSYEQYF		:::::::::0:-2:12:16:-6:-1:21:26:0:45:::	TLML_7_	RNA
2127	CLONES_TRBTLML_7__4W_TCR-JV_cDNA_37_TCTTCACA_merged_170000.txt	3541	3	8.31163e-05	TGTGCCTGGAGTGTACTAGCGAATTCCTACAATGAGCAGTTCTTC	EEEEEEEEEEEEEEEEEEEEEEEEEEEEEEEEEEEEEEEEEEEEE	TRBV30*00(541.7)	TRBD2*00(25)	TRBJ2-1*00(245)		787|803|821|0|16||80.0	21|26|48|16|21||25.0	21|42|70|24|45||105.0												TGTGCCTGGAGTGTACTAGCGAATTCCTACAATGAGCAGTTCTTC	36								CAWSVLANSYNEQFF		:::::::::0:2:16:16:-5:-6:21:24:-1:45:::	TLML_7_	RNA
2128	CLONES_TRBTLML_7__4W_TCR-JV_cDNA_37_TCTTCACA_merged_170000.txt	3542	3	8.31163e-05	TGTGCCTGGAGTGTAACACAGGGAGCTAACTATGGCTACACCTTC	EEEEEEEEEEEEEEEEEEEEEEEEEEEEEEEEEEEEEEEEEEEEE	TRBV30*00(695)	TRBD1*00(30)	TRBJ1-2*00(155)		787|802|821|0|15||75.0	15|21|36|17|23||30.0	18|40|68|23|45||110.0												TGTGCCTGGAGTGTAACACAGGGAGCTAACTATGGCTACACCTTC	36								CAWSVTQGANYGYTF		:::::::::0:1:15:17:-3:-3:23:23:2:45:::	TLML_7_	RNA
2129	CLONES_TRBTLML_7__4W_TCR-JV_cDNA_37_TCTTCACA_merged_170000.txt	3543	3	8.31163e-05	TGTGCCTGGAGTGTAAATGGAGGTGGGACAGATACGCAGTATTTT	EEEEEEEEEEEEEEEEEEEEEEEEEEEEEEEEEEEEEEEEEEEEE	TRBV30*00(600)	TRBD2*00(25)	TRBJ2-3*00(230)		787|802|821|0|15||75.0	26|31|48|18|23||25.0	23|41|69|27|45||90.0												TGTGCCTGGAGTGTAAATGGAGGTGGGACAGATACGCAGTATTTT	36								CAWSVNGGGTDTQYF		:::::::::0:1:15:18:-10:-1:23:27:-3:45:::	TLML_7_	RNA
2130	CLONES_TRBTLML_7__4W_TCR-JV_cDNA_37_TCTTCACA_merged_170000.txt	3544	3	8.31163e-05	TGTGCCTGGAGTGGCCGACAGGGGACTTTCTACGAGCAGTACTTC	EEEEEEEEEEEEEEEEEEEEEEEEEEEEEEEEEEEEEEEEEEEEE	TRBV30*00(291.7)	TRBD1*00(40)	TRBJ2-7*00(220)		787|800|821|0|13||65.0	14|22|36|16|24||40.0	23|39|67|29|45||80.0												TGTGCCTGGAGTGGCCGACAGGGGACTTTCTACGAGCAGTACTTC	36								CAWSGRQGTFYEQYF		:::::::::0:-1:13:16:-2:-2:24:29:-3:45:::	TLML_7_	RNA
2131	CLONES_TRBTLML_7__4W_TCR-JV_cDNA_37_TCTTCACA_merged_170000.txt	3556	3	8.31163e-05	TGTGCCATCAGTGATCGGAACAGGGGGACCGAAAAACTGTTTTTT	EEEEEEEEEEEEEEEEEEEEEEEEEEEEEEEEEEEEEEEEEEEEE	TRBV10-3*00(758.3)	TRBD1*00(44)	TRBJ1-4*00(148.3)		533|547|570|0|14||70.0	11|23|36|15|27|SG14A|44.0	28|43|71|30|45||75.0												TGTGCCATCAGTGATCGGAACAGGGGGACCGAAAAACTGTTTTTT	36								CAISDRNRGTEKLFF		:::::::::0:-3:14:15:1:-1:27:30:-8:45:::	TLML_7_	RNA
2132	CLONES_TRBTLML_7__4W_TCR-JV_cDNA_37_TCTTCACA_merged_170000.txt	3557	3	8.31163e-05	TGTGCCATCAGTGAGTCGGCAGGGGCCAATTCACCCCTCCACTTT	EEEEEEEEEEEEEEEEEEEEEEEEEEEEEEEEEEEEEEEEEEEEE	TRBV10-3*00(415)	TRBD1*00(30)	TRBJ1-6*00(224.7)		533|551|570|0|18||90.0	16|22|36|19|25||30.0	27|45|73|27|45||90.0												TGTGCCATCAGTGAGTCGGCAGGGGCCAATTCACCCCTCCACTTT	36								CAISESAGANSPLHF		:::::::::0:1:18:19:-4:-2:25:27:-7:45:::	TLML_7_	RNA
2133	CLONES_TRBTLML_7__4W_TCR-JV_cDNA_37_TCTTCACA_merged_170000.txt	3558	3	8.31163e-05	TGTGCCATCAGTGAGTCACCAGGGGGAGCGGAAAAACTGTTTTTT	EEEEEEEEEEEEEEEEEEEEEEEEEEEEEEEEEEEEEEEEEEEEE	TRBV10-3*00(485)	TRBD1*00(35)	TRBJ1-4*00(215)		533|550|570|0|17||85.0	16|23|36|19|26||35.0	28|43|71|30|45||75.0												TGTGCCATCAGTGAGTCACCAGGGGGAGCGGAAAAACTGTTTTTT	36								CAISESPGGAEKLFF		:::::::::0:0:17:19:-4:-1:26:30:-8:45:::	TLML_7_	RNA
2134	CLONES_TRBTLML_7__4W_TCR-JV_cDNA_37_TCTTCACA_merged_170000.txt	3559	3	8.31163e-05	TGTGCCATCAGGGAAACCCGGGACTCTCCTCTCGAGCAGTACTTC	EEEEEEEEEEEEEEEEEEEEEEEEEEEEEEEEEEEEEEEEEEEEE	TRBV10-3*00(467.3)	TRBD2*00(45),TRBD1*00(40)	TRBJ2-7*00(194.3)		533|544|570|0|11||55.0	13|22|48|16|25||45.0;9|17|36|16|24||40.0	26|39|67|32|45||65.0												TGTGCCATCAGGGAAACCCGGGACTCTCCTCTCGAGCAGTACTTC	36								CAIRETRDSPLEQYF		:::::::::0:-6:11:16:3:-10:25:32:-6:45:::	TLML_7_	RNA
2135	CLONES_TRBTLML_7__4W_TCR-JV_cDNA_37_TCTTCACA_merged_170000.txt	3560	3	8.31163e-05	TGTGCCATCAGAGAAGCAGGGGGCGATGGAAACACCATATATTTT	EEEEEEEEEEEEEEEEEEEEEEEEEEEEEEEEEEEEEEEEEEEEE	TRBV10-3*00(396.3)	TRBD1*00(45)	TRBJ1-3*00(229.7)		533|544|570|0|11||55.0	16|25|36|16|25||45.0	23|42|70|26|45||95.0												TGTGCCATCAGAGAAGCAGGGGGCGATGGAAACACCATATATTTT	36								CAIREAGGDGNTIYF		:::::::::0:-6:11:16:-4:1:25:26:-3:45:::	TLML_7_	RNA
2136	CLONES_TRBTLML_7__4W_TCR-JV_cDNA_37_TCTTCACA_merged_170000.txt	3561	3	8.31163e-05	TGTGCCATCAATGAAGGACAGGGGGGAACCTACGAGCAGTACTTC	EEEEEEEEEEEEEEEEEEEEEEEEEEEEEEEEEEEEEEEEEEEEE	TRBV2*00(703.7)	TRBD1*00(45)	TRBJ2-7*00(176.7)		518|534|555|0|16|SG525TSG528A|48.0	14|23|36|16|25||45.0	22|39|67|28|45||85.0												TGTGCCATCAATGAAGGACAGGGGGGAACCTACGAGCAGTACTTC	36								CAINEGQGGTYEQYF		:::::::::0:-1:16:16:-2:-1:25:28:-2:45:::	TLML_7_	RNA
2137	CLONES_TRBTLML_7__4W_TCR-JV_cDNA_37_TCTTCACA_merged_170000.txt	3562	3	8.31163e-05	TGTGCCACTTCCTCGGGACATGTGTCACCCGGGGAGCTGTTTTTT	EEEEEEEEEEEEEEEEEEEEEEEEEEEEEEEEEEEEEEEEEEEEE	TRBV2*00(105)	TRBD1*00(35),TRBD2*00(30)	TRBJ2-2*00(225)		518|525|555|0|7||35.0	11|18|36|13|20||35.0;15|21|48|13|19||30.0	26|43|71|28|45||85.0												TGTGCCACTTCCTCGGGACATGTGTCACCCGGGGAGCTGTTTTTT	36								CATSSGHVSPGELFF		:::::::::0:-10:7:13:1:-6:20:28:-6:45:::	TLML_7_	RNA
2138	CLONES_TRBTLML_7__4W_TCR-JV_cDNA_37_TCTTCACA_merged_170000.txt	3563	3	8.31163e-05	TGTGCCACTCAAATTGGGACAGAGGGTAGCTACGAGCAGTACTTC	EEEEEEEEEEEEEEEEEEEEEEEEEEEEEEEEEEEEEEEEEEEEE	TRBV6-6*00(421.7)	TRBD1*00(39)	TRBJ2-7*00(220)		516|523|553|0|7||35.0	12|23|36|15|26|SG19A|39.0	23|39|67|29|45||80.0												TGTGCCACTCAAATTGGGACAGAGGGTAGCTACGAGCAGTACTTC	36								CATQIGTEGSYEQYF		:::::::::0:-10:7:15:0:-1:26:29:-3:45:::	TLML_7_	RNA
2139	CLONES_TRBTLML_7__4W_TCR-JV_cDNA_37_TCTTCACA_merged_170000.txt	3569	3	8.31163e-05	TGTGCCACCCGCCCCGATAGCGGGAGCTTGGATGAGCAGTTCTTC	EEEEEEEEEEEEEEEEEEEEEEEEEEEEEEEEEEEEEEEEEEEEE	TRBV10-3*00(844)	TRBD2*00(45)	TRBJ2-1*00(210)		533|540|570|0|7||35.0	21|30|48|17|26||45.0	28|42|70|31|45||70.0												TGTGCCACCCGCCCCGATAGCGGGAGCTTGGATGAGCAGTTCTTC	36								CATRPDSGSLDEQFF		:::::::::0:-10:7:17:-5:-2:26:31:-8:45:::	TLML_7_	RNA
2140	CLONES_TRBTLML_7__4W_TCR-JV_cDNA_37_TCTTCACA_merged_170000.txt	3570	3	8.31163e-05	TGTGCCACCCGGGACAACCACTCTGGGGCCAACGTCCTGACTTTC	EEEEEEEEEEEEEEEEEEEEEEEEEEEEEEEEEEEEEEEEEEEEE	TRBV19*00(441.3)	TRBD1*00(45),TRBD2*00(40)	TRBJ2-6*00(265)		559|566|596|0|7||35.0	9|18|36|7|16||45.0;13|21|48|7|15||40.0	20|45|73|20|45||125.0												TGTGCCACCCGGGACAACCACTCTGGGGCCAACGTCCTGACTTTC	36								CATRDNHSGANVLTF		:::::::::0:-10:7:7:3:-6:16:20:0:45:::	TLML_7_	RNA
2141	CLONES_TRBTLML_7__4W_TCR-JV_cDNA_37_TCTTCACA_merged_170000.txt	3571	3	8.31163e-05	TGTGCCACCAGTGATTTTAGGTCCGGGCACAATGAGCAGTTCTTC	EEEEEEEEEEEEEEEEEEEEEEEEEEEEEEEEEEEEEEEEEEEEE	TRBV24-1*00(604.7)	TRBD1*00(25),TRBD2*00(25)	TRBJ2-1*00(225)		559|576|597|0|17||85.0	10|15|36|22|27||25.0;14|19|48|22|27||25.0	25|42|70|28|45||85.0												TGTGCCACCAGTGATTTTAGGTCCGGGCACAATGAGCAGTTCTTC	36								CATSDFRSGHNEQFF		:::::::::0:-1:17:22:2:-9:27:28:-5:45:::	TLML_7_	RNA
2142	CLONES_TRBTLML_7__4W_TCR-JV_cDNA_37_TCTTCACA_merged_170000.txt	3572	3	8.31163e-05	TGTGCCACCAGTGATTTGACTAGCGGAAAAAACATTCAGTACTTC	EEEEEEEEEEEEEEEEEEEEEEEEEEEEEEEEEEEEEEEEEEEEE	TRBV24-1*00(162.3)	TRBD2*00(40)	TRBJ2-4*00(230)		559|577|597|0|18||90.0	19|27|48|18|26||40.0	24|42|70|27|45||90.0												TGTGCCACCAGTGATTTGACTAGCGGAAAAAACATTCAGTACTTC	36								CATSDLTSGKNIQYF		:::::::::0:0:18:18:-3:-5:26:27:-4:45:::	TLML_7_	RNA
2143	CLONES_TRBTLML_7__4W_TCR-JV_cDNA_37_TCTTCACA_merged_170000.txt	3573	3	8.31163e-05	TGTGCCACCAGTGATCCTCGGACAGGAATTAACGGCTACACCTTC	EEEEEEEEEEEEEEEEEEEEEEEEEEEEEEEEEEEEEEEEEEEEE	TRBV24-1*00(245)	TRBD1*00(35)	TRBJ1-2*00(200)		559|574|597|0|15||75.0	13|20|36|19|26||35.0	28|40|68|33|45||60.0												TGTGCCACCAGTGATCCTCGGACAGGAATTAACGGCTACACCTTC	36								CATSDPRTGINGYTF		:::::::::0:-3:15:19:-1:-4:26:33:-8:45:::	TLML_7_	RNA
2144	CLONES_TRBTLML_7__4W_TCR-JV_cDNA_37_TCTTCACA_merged_170000.txt	3574	3	8.31163e-05	TGTGCCACCAGTGATCCCGGGACAGGGTTCAGAGGCTACACCTTC	EEEEEEEEEEEEEEEEEEEEEEEEEEEEEEEEEEEEEEEEEEEEE	TRBV24-1*00(399.7)	TRBD1*00(60)	TRBJ1-2*00(189.3)		559|574|597|0|15||75.0	9|21|36|15|27||60.0	28|40|68|33|45||60.0												TGTGCCACCAGTGATCCCGGGACAGGGTTCAGAGGCTACACCTTC	36								CATSDPGTGFRGYTF		:::::::::0:-3:15:15:3:-3:27:33:-8:45:::	TLML_7_	RNA
2145	CLONES_TRBTLML_7__4W_TCR-JV_cDNA_37_TCTTCACA_merged_170000.txt	3575	3	8.31163e-05	TGTGCCACCAGTGATCCACAGGGCAACTCCTACGAGCAGTACTTC	EEEEEEEEEEEEEEEEEEEEEEEEEEEEEEEEEEEEEEEEEEEEE	TRBV24-1*00(489)	TRBD1*00(30)	TRBJ2-7*00(235)		559|574|597|0|15||75.0	15|21|36|17|23||30.0	20|39|67|26|45||95.0												TGTGCCACCAGTGATCCACAGGGCAACTCCTACGAGCAGTACTTC	36								CATSDPQGNSYEQYF		:::::::::0:-3:15:17:-3:-3:23:26:0:45:::	TLML_7_	RNA
2146	CLONES_TRBTLML_7__4W_TCR-JV_cDNA_37_TCTTCACA_merged_170000.txt	3576	3	8.31163e-05	TGTGCCACCAGTGATGTGGGACAATCGAACACTGAAGCTTTCTTT	EEEEEEEEEEEEEEEEEEEEEEEEEEEEEEEEEEEEEEEEEEEEE	TRBV24-1*00(355)	TRBD1*00(30)	TRBJ1-1*00(235)		559|574|597|0|15||75.0	12|18|36|17|23||30.0	21|40|68|26|45||95.0												TGTGCCACCAGTGATGTGGGACAATCGAACACTGAAGCTTTCTTT	36								CATSDVGQSNTEAFF		:::::::::0:-3:15:17:0:-6:23:26:-1:45:::	TLML_7_	RNA
2147	CLONES_TRBTLML_7__4W_TCR-JV_cDNA_37_TCTTCACA_merged_170000.txt	3577	3	8.31163e-05	TGTGCCACCAGTGACGCTACCTATAGGGGACGTACGCAGTATTTT	EEEEEEAEEEEEEAEEEEEEEEEEEEEEEEEEEEEEEEEEEEEEE	TRBV24-1*00(404)	TRBD1*00(25),TRBD2*00(25)	TRBJ2-3*00(205)		559|573|597|0|14||70.0	12|17|36|26|31||25.0;6|11|48|14|19||25.0	28|41|69|32|45||65.0												TGTGCCACCAGTGACGCTACCTATAGGGGACGTACGCAGTATTTT	32								CATSDATYRGRTQYF		:::::::::0:-4:14:26:0:-7:31:32:-8:45:::	TLML_7_	RNA
2148	CLONES_TRBTLML_7__4W_TCR-JV_cDNA_37_TCTTCACA_merged_170000.txt	3578	3	8.31163e-05	TGTGCCACCAGCGTGGACAGGGCCGGGGCCAACGTCCTGACTTTC	EEEEEEEEEEEEEEEEEEEEEEEEEEEEEEEEEEEEEEEEEEEEE	TRBV15*00(475.3)	TRBD1*00(40)	TRBJ2-6*00(231)		552|564|589|0|12||60.0	13|21|36|14|22||40.0	24|45|73|24|45||105.0												TGTGCCACCAGCGTGGACAGGGCCGGGGCCAACGTCCTGACTTTC	36								CATSVDRAGANVLTF		:::::::::0:-5:12:14:-1:-3:22:24:-4:45:::	TLML_7_	RNA
2149	CLONES_TRBTLML_7__4W_TCR-JV_cDNA_37_TCTTCACA_merged_170000.txt	3579	3	8.31163e-05	TGTGCCACCAGCGGACTAGCGGGAATCCAAGAGACCCAGTACTTC	EEEEEEEEEEEEEEEEEEEEEEEEEEEEEEEEEEEEEEEEEEEEE	TRBV24-1*00(270)	TRBD2*00(60)	TRBJ2-5*00(235)		559|570|597|0|11||55.0	17|29|48|12|24||60.0	21|40|68|26|45||95.0												TGTGCCACCAGCGGACTAGCGGGAATCCAAGAGACCCAGTACTTC	36								CATSGLAGIQETQYF		:::::::::0:-7:11:12:-1:-3:24:26:-1:45:::	TLML_7_	RNA
2150	CLONES_TRBTLML_7__4W_TCR-JV_cDNA_37_TCTTCACA_merged_170000.txt	3580	3	8.31163e-05	TGTGCCACCAGCAGAGGAGCCGGAGCCGAGTACGAGCAGTACTTC	EEEEEEEEEEEEEEEEEEEEEEEEEEEEEEEEEEEEEEEEEEEEE	TRBV15*00(459)		TRBJ2-7*00(215)		552|568|589|0|16||80.0		24|39|67|30|45||75.0												TGTGCCACCAGCAGAGGAGCCGGAGCCGAGTACGAGCAGTACTTC	36								CATSRGAGAEYEQYF		:::::::::0:-1:16:::::30:-4:45:::	TLML_7_	RNA
2151	CLONES_TRBTLML_7__4W_TCR-JV_cDNA_37_TCTTCACA_merged_170000.txt	3581	3	8.31163e-05	TGTGCCACCAGCAGAGGAGCAGGGATCTTGTACGAGCAGTACTTC	EEEEEEEEEEEEEEEEEEEEEEEEEEEEEEEEEEEEEEEEEEEEE	TRBV15*00(339)	TRBD1*00(25)	TRBJ2-7*00(215)		552|568|589|0|16||80.0	16|21|36|19|24||25.0	24|39|67|30|45||75.0												TGTGCCACCAGCAGAGGAGCAGGGATCTTGTACGAGCAGTACTTC	36								CATSRGAGILYEQYF		:::::::::0:-1:16:19:-4:-3:24:30:-4:45:::	TLML_7_	RNA
2152	CLONES_TRBTLML_7__4W_TCR-JV_cDNA_37_TCTTCACA_merged_170000.txt	3582	3	8.31163e-05	TGTGCCAGTTCCCCAAGGGGAGGGCCGGCCGAGACCCAGTACTTC	EEEEEEEEEEEEEEEEEEEEEEEEEEEEEEEEEEEEEEEEEEEEE	TRBV19*00(270)	TRBD2*00(45)	TRBJ2-5*00(215)		559|568|596|0|9||45.0	25|34|48|17|26||45.0	25|40|68|30|45||75.0												TGTGCCAGTTCCCCAAGGGGAGGGCCGGCCGAGACCCAGTACTTC	36								CASSPRGGPAETQYF		:::::::::0:-8:9:17:-9:2:26:30:-5:45:::	TLML_7_	RNA
2153	CLONES_TRBTLML_7__4W_TCR-JV_cDNA_37_TCTTCACA_merged_170000.txt	3583	3	8.31163e-05	TGTGCCAGTCGGCACCTTACAGGAGCCCTCTATGGCTACACCTTC	EEEEEEEEEEEEEEEEEEEEEEEEEEEEEEEEEEEEEEEEEEEEE	TRBV19*00(223.3)	TRBD1*00(25),TRBD2*00(25)	TRBJ1-2*00(220)		559|568|596|0|9||45.0	15|20|36|18|23||25.0;31|36|48|24|29||25.0	24|40|68|29|45||80.0												TGTGCCAGTCGGCACCTTACAGGAGCCCTCTATGGCTACACCTTC	36								CASRHLTGALYGYTF		:::::::::0:-8:9:18:-3:-4:23:29:-4:45:::	TLML_7_	RNA
2154	CLONES_TRBTLML_7__4W_TCR-JV_cDNA_37_TCTTCACA_merged_170000.txt	3584	3	8.31163e-05	TGTGCCAGTCGAAAAGCGGGAGGGAACCAAGAGACCCAGTACTTC	EEEEEEEEEEEEEEEEEEEEEEEEEEEEEEEEEEEEEEEEEEEEE	TRBV6-1*00(175),TRBV6-5*00(175),TRBV6-6*00(175),TRBV6-8*00(159),TRBV6-9*00(159)	TRBD2*00(50)	TRBJ2-5*00(240)		516|524|553|0|8||40.0;519|527|556|0|8||40.0;516|524|553|0|8||40.0;512|520|549|0|8||40.0;515|523|552|0|8||40.0	22|32|48|14|24||50.0	20|40|68|25|45||100.0												TGTGCCAGTCGAAAAGCGGGAGGGAACCAAGAGACCCAGTACTTC	36								CASRKAGGNQETQYF		:::::::::0:-9:8:14:-6:0:24:25:0:45:::	TLML_7_	RNA
2155	CLONES_TRBTLML_7__4W_TCR-JV_cDNA_37_TCTTCACA_merged_170000.txt	3585	3	8.31163e-05	TGTGCCAGTACTCCTAGGGACTCCTCCTACAATGAGCAGTTCTTC	EEEEEEEEEEEEEEEEEEEEEEEEEEEEEEEEEEEEEEEEEEEEE	TRBV19*00(601.7)	TRBD2*00(30)	TRBJ2-1*00(193.3)		559|569|596|0|10||50.0	16|22|48|16|22||30.0	20|42|70|23|45||110.0												TGTGCCAGTACTCCTAGGGACTCCTCCTACAATGAGCAGTTCTTC	36								CASTPRDSSYNEQFF		:::::::::0:-7:10:16:0:-10:22:23:0:45:::	TLML_7_	RNA
2156	CLONES_TRBTLML_7__4W_TCR-JV_cDNA_37_TCTTCACA_merged_170000.txt	3586	3	8.31163e-05	TGTGCCAGTACGACGAGCTCAGGGTGGGGCGGTGAGCAGTTCTTC	EEEEEEEEEEEEEEEEEEEEEEEEEEEEEEEEEEEEEEEEEEEEE	TRBV19*00(185)	TRBD1*00(30)	TRBJ2-1*00(205)		559|569|596|0|10||50.0	19|25|36|25|31||30.0	29|42|70|32|45||65.0												TGTGCCAGTACGACGAGCTCAGGGTGGGGCGGTGAGCAGTTCTTC	36								CASTTSSGWGGEQFF		:::::::::0:-7:10:25:-7:1:31:32:-9:45:::	TLML_7_	RNA
2157	CLONES_TRBTLML_7__4W_TCR-JV_cDNA_37_TCTTCACA_merged_170000.txt	3587	3	8.31163e-05	TGTGCCAGTAGTCCGGCTTTTACAGGGAACTATGGCTACACCTTC	EEEEEEEEEEEEEEEEEEEEEEEEEEEEEEEEEEEEEEEEEEEEE	TRBV19*00(500.3)	TRBD1*00(30)	TRBJ1-2*00(185)		559|571|596|0|12||60.0	15|21|36|21|27||30.0	22|40|68|27|45||90.0												TGTGCCAGTAGTCCGGCTTTTACAGGGAACTATGGCTACACCTTC	36								CASSPAFTGNYGYTF		:::::::::0:-5:12:21:-3:-3:27:27:-2:45:::	TLML_7_	RNA
2158	CLONES_TRBTLML_7__4W_TCR-JV_cDNA_37_TCTTCACA_merged_170000.txt	3588	3	8.31163e-05	TGTGCCAGTAGTCGAGACAGGGGGATGCCCTACGAGCAGTACTTC	EEEEEEEEEEEEEEEEEEEEEEEEEEEEEEEEEEEEEEEEEEEEE	TRBV19*00(526.7)	TRBD1*00(45)	TRBJ2-7*00(168.3)		559|571|596|0|12||60.0	14|23|36|15|24||45.0	22|39|67|28|45||85.0												TGTGCCAGTAGTCGAGACAGGGGGATGCCCTACGAGCAGTACTTC	36								CASSRDRGMPYEQYF		:::::::::0:-5:12:15:-2:-1:24:28:-2:45:::	TLML_7_	RNA
2159	CLONES_TRBTLML_7__4W_TCR-JV_cDNA_37_TCTTCACA_merged_170000.txt	3589	3	8.31163e-05	TGTGCCAGTAGTCACAGGGGTATGACTGGAAACACCATATATTTT	EEEEEEEEEEEEEEEEEEEEEEEEEEEEEEEEEEEEEEEEEEEEE	TRBV19*00(130)	TRBD1*00(35)	TRBJ1-3*00(240)		559|571|596|0|12||60.0	15|22|36|13|20||35.0	22|42|70|25|45||100.0												TGTGCCAGTAGTCACAGGGGTATGACTGGAAACACCATATATTTT	36								CASSHRGMTGNTIYF		:::::::::0:-5:12:13:-3:-2:20:25:-2:45:::	TLML_7_	RNA
2160	CLONES_TRBTLML_7__4W_TCR-JV_cDNA_37_TCTTCACA_merged_170000.txt	3590	3	8.31163e-05	TGTGCCAGTAGTGTCGGGACAGGCCCAACCTACGAGCAGTACTTC	EEEEEEEEEEEEEEEEEEEEEEEEEEEEEEEEEEEEEEEEEEEEE	TRBV19*00(445)	TRBD1*00(45)	TRBJ2-7*00(225)		559|571|596|0|12||60.0	11|20|36|14|23||45.0	22|39|67|28|45||85.0												TGTGCCAGTAGTGTCGGGACAGGCCCAACCTACGAGCAGTACTTC	36								CASSVGTGPTYEQYF		:::::::::0:-5:12:14:1:-4:23:28:-2:45:::	TLML_7_	RNA
2161	CLONES_TRBTLML_7__4W_TCR-JV_cDNA_37_TCTTCACA_merged_170000.txt	3591	3	8.31163e-05	TGTGCCAGTAGTGGGCCGGGACAGGGAGATTCACCCCTCCACTTT	EEEEEEEEEEEEEEEEEEEEEEEEEEEEEEEEEEEEEEEEEEEEE	TRBV19*00(574.3)	TRBD1*00(55)	TRBJ1-6*00(225)		559|571|596|0|12||60.0	10|21|36|15|26||55.0	28|45|73|28|45||85.0												TGTGCCAGTAGTGGGCCGGGACAGGGAGATTCACCCCTCCACTTT	36								CASSGPGQGDSPLHF		:::::::::0:-5:12:15:2:-3:26:28:-8:45:::	TLML_7_	RNA
2162	CLONES_TRBTLML_7__4W_TCR-JV_cDNA_37_TCTTCACA_merged_170000.txt	3592	3	8.31163e-05	TGTGCCAGTAGTATGAGGAGGGATGGGTTCTATGGCTACACCTTC	EEEEEEEEEEEEEEEEEEEEEEEEEEEEEEEEEEEEEEEEEEEEE	TRBV19*00(450)	TRBD2*00(30)	TRBJ1-2*00(220)		559|573|596|0|14||70.0	26|32|48|16|22||30.0	24|40|68|29|45||80.0												TGTGCCAGTAGTATGAGGAGGGATGGGTTCTATGGCTACACCTTC	36								CASSMRRDGFYGYTF		:::::::::0:-3:14:16:-10:0:22:29:-4:45:::	TLML_7_	RNA
2163	CLONES_TRBTLML_7__4W_TCR-JV_cDNA_37_TCTTCACA_merged_170000.txt	3593	3	8.31163e-05	TGTGCCAGTAGTATATACGCAGGGCCTAGCAATGAGCAGTTCTTC	EEEEEEEEEEEEEEEEEEEEEEEEEEEEEEEEEEEEEEEEEEEEE	TRBV19*00(419.3)	TRBD2*00(30)	TRBJ2-1*00(220)		559|574|596|0|15||75.0	28|34|48|20|26||30.0	26|42|70|29|45||80.0												TGTGCCAGTAGTATATACGCAGGGCCTAGCAATGAGCAGTTCTTC	36								CASSIYAGPSNEQFF		:::::::::0:-2:15:20:-12:2:26:29:-6:45:::	TLML_7_	RNA
2164	CLONES_TRBTLML_7__4W_TCR-JV_cDNA_37_TCTTCACA_merged_170000.txt	3594	3	8.31163e-05	TGTGCCAGTAGTATAGGGACAGGTTGGGATCAGCCCCAGCATTTT	EEEEEEEEEEEEEEEEEEEEEEEEEEEEEEEEEEEEEEEEEEEEE	TRBV19*00(581.7)	TRBD1*00(35)	TRBJ1-5*00(185)		559|575|596|0|16||80.0	13|20|36|16|23||35.0	25|42|70|28|45||85.0												TGTGCCAGTAGTATAGGGACAGGTTGGGATCAGCCCCAGCATTTT	36								CASSIGTGWDQPQHF		:::::::::0:-1:16:16:-1:-4:23:28:-5:45:::	TLML_7_	RNA
2165	CLONES_TRBTLML_7__4W_TCR-JV_cDNA_37_TCTTCACA_merged_170000.txt	3595	3	8.31163e-05	TGTGCCAGTAGTATAGGACAGCTTAGCAATCAGCCCCAGCATTTT	EEEEEEEEEEEEEEEEEEEEEEEEEEEEEEEEEEEEEEEEEEEEE	TRBV19*00(800)	TRBD1*00(25)	TRBJ1-5*00(250)		559|575|596|0|16||80.0	14|19|36|16|21||25.0	20|42|70|23|45||110.0												TGTGCCAGTAGTATAGGACAGCTTAGCAATCAGCCCCAGCATTTT	36								CASSIGQLSNQPQHF		:::::::::0:-1:16:16:-2:-5:21:23:0:45:::	TLML_7_	RNA
2166	CLONES_TRBTLML_7__4W_TCR-JV_cDNA_37_TCTTCACA_merged_170000.txt	3596	3	8.31163e-05	TGTGCCAGTAGTATAGATCGGAGGGAGGACCAGCCCCAGCATTTT	EEEEEEEEEEEEEEEEEEEEEEEEEEEEEEEEEEEEEEEEEEEEE	TRBV19*00(446.7)	TRBD2*00(30)	TRBJ1-5*00(215)		559|578|596|0|19||95.0	25|31|48|22|28||30.0	27|42|70|30|45||75.0												TGTGCCAGTAGTATAGATCGGAGGGAGGACCAGCCCCAGCATTTT	36								CASSIDRREDQPQHF		:::::::::0:2:19:22:-9:-1:28:30:-7:45:::	TLML_7_	RNA
2167	CLONES_TRBTLML_7__4W_TCR-JV_cDNA_37_TCTTCACA_merged_170000.txt	3597	3	8.31163e-05	TGTGCCAGTAGTATAGACAGGGGCCGGAACTATGGCTACACCTTC	EEEEEEEEEEEEEEEEEEEEEEEEEEEEEEEEEEEEEEEEEEEEE	TRBV19*00(440)	TRBD1*00(30)	TRBJ1-2*00(224.7)		559|576|596|0|17||85.0	16|22|36|17|23||30.0	22|40|68|27|45||90.0												TGTGCCAGTAGTATAGACAGGGGCCGGAACTATGGCTACACCTTC	36								CASSIDRGRNYGYTF		:::::::::0:0:17:17:-4:-2:23:27:-2:45:::	TLML_7_	RNA
2168	CLONES_TRBTLML_7__4W_TCR-JV_cDNA_37_TCTTCACA_merged_170000.txt	3598	3	8.31163e-05	TGTGCCAGTAGTACCCCCAACTGGGGGATATATGGCTACACCTTC	EEEEEEEEEEEEEEEEEEEEEEEEEEEEEEEEEEEEEEEEEEEEE	TRBV19*00(610)	TRBD1*00(25)	TRBJ1-2*00(215)		559|572|596|0|13||65.0	1|6|36|13|18||25.0	25|40|68|30|45||75.0												TGTGCCAGTAGTACCCCCAACTGGGGGATATATGGCTACACCTTC	36								CASSTPNWGIYGYTF		:::::::::0:-4:13:13:11:-18:18:30:-5:45:::	TLML_7_	RNA
2169	CLONES_TRBTLML_7__4W_TCR-JV_cDNA_37_TCTTCACA_merged_170000.txt	3599	3	8.31163e-05	TGTGCCAGTAGTACCCCGGGACTAGCGGGAGACGAGCAGTACTTC	EEEEEEEEEEEEEEEEEEEEEEEEEEEEEEEEEEEEEEEEEEEEE	TRBV19*00(916.7)	TRBD2*00(85)	TRBJ2-7*00(170)		559|572|596|0|13||65.0	13|30|48|14|31||85.0	25|39|67|31|45||70.0												TGTGCCAGTAGTACCCCGGGACTAGCGGGAGACGAGCAGTACTTC	36								CASSTPGLAGDEQYF		:::::::::0:-4:13:14:3:-2:31:31:-5:45:::	TLML_7_	RNA
2170	CLONES_TRBTLML_7__4W_TCR-JV_cDNA_37_TCTTCACA_merged_170000.txt	3600	3	8.31163e-05	TGTGCCAGTAGTAGGGCGGACAGGGGTAGACCTGAAGCTTTCTTT	EEEEEEEEEEEEEEEEEEEEEEEEEEEEEEEEEEEEEEEEEEEEE	TRBV19*00(411.7)	TRBD1*00(45)	TRBJ1-1*00(210)		559|572|596|0|13||65.0	13|22|36|17|26||45.0	26|40|68|31|45||70.0												TGTGCCAGTAGTAGGGCGGACAGGGGTAGACCTGAAGCTTTCTTT	36								CASSRADRGRPEAFF		:::::::::0:-4:13:17:-1:-2:26:31:-6:45:::	TLML_7_	RNA
2171	CLONES_TRBTLML_7__4W_TCR-JV_cDNA_37_TCTTCACA_merged_170000.txt	3601	3	8.31163e-05	TGTGCCAGTAGTAGGGGGGTCCAAGGCAATCAGCCCCAGCATTTT	EEEEEEEEEEEEEEEEEEEEEEEEEEEEEEEEEEEEEEEEEEEEE	TRBV19*00(685)	TRBD1*00(25)	TRBJ1-5*00(175)		559|572|596|0|13||65.0	18|23|36|13|18||25.0	22|42|70|25|45||100.0												TGTGCCAGTAGTAGGGGGGTCCAAGGCAATCAGCCCCAGCATTTT	36								CASSRGVQGNQPQHF		:::::::::0:-4:13:13:-6:-1:18:25:-2:45:::	TLML_7_	RNA
2172	CLONES_TRBTLML_7__4W_TCR-JV_cDNA_37_TCTTCACA_merged_170000.txt	3602	3	8.31163e-05	TGTGCCAGTAGCCGTTCGTTGAGTTCTGGAAACACCATATATTTT	EEEEEEEEEEEEEEEEEEEEEEEEEEEEEEEEEEEEEEEEEEEEE	TRBV19*00(675)		TRBJ1-3*00(144)		559|570|596|0|11||55.0		17|42|70|20|45|SC20T|109.0												TGTGCCAGTAGCCGTTCGTTGAGTTCTGGAAACACCATATATTTT	36								CASSRSLSSGNTIYF		:::::::::0:-6:11:::::20:3:45:::	TLML_7_	RNA
2173	CLONES_TRBTLML_7__4W_TCR-JV_cDNA_37_TCTTCACA_merged_170000.txt	3603	3	8.31163e-05	TGTGCCAGTAGATCGGGGGAGGGCGGTTTAAATGAGCAGTTCTTC	EEEEEEEEEEEEEEEEEEEEEEEEEEEEEEEEEEEEEEEEEEEEE	TRBV19*00(291.7)	TRBD2*00(40)	TRBJ2-1*00(215)		559|570|596|0|11||55.0	25|33|48|16|24||40.0	27|42|70|30|45||75.0												TGTGCCAGTAGATCGGGGGAGGGCGGTTTAAATGAGCAGTTCTTC	36								CASRSGEGGLNEQFF		:::::::::0:-6:11:16:-9:1:24:30:-7:45:::	TLML_7_	RNA
2174	CLONES_TRBTLML_7__4W_TCR-JV_cDNA_37_TCTTCACA_merged_170000.txt	3604	3	8.31163e-05	TGTGCCAGCTCGACCACCTCCGGGACAGGGAATGAGCAGTTCTTC	EEEEEEEEEEEEEEEEEEEEEEEEEEEEEEEEEEEEEEEEEEEEE	TRBV6-2*00(346.7),TRBV6-3*00(346.7)	TRBD1*00(55)	TRBJ2-1*00(215)		516|525|553|0|9||45.0;516|525|553|0|9||45.0	10|21|36|19|30||55.0	27|42|70|30|45||75.0												TGTGCCAGCTCGACCACCTCCGGGACAGGGAATGAGCAGTTCTTC	36								CASSTTSGTGNEQFF		:::::::::0:-8:9:19:2:-3:30:30:-7:45:::	TLML_7_	RNA
2175	CLONES_TRBTLML_7__4W_TCR-JV_cDNA_37_TCTTCACA_merged_170000.txt	3605	3	8.31163e-05	TGTGCCAGCTCACTTCGACAGGGGGTCTCCTACGAGCAGTACTTC	EEEEEEEEEEEEEEEEEEEEEEEEEEEEEEEEEEEEEEEEEEEEE	TRBV18*00(332.3)	TRBD1*00(45)	TRBJ2-7*00(235)		702|715|739|0|13||65.0	14|23|36|16|25||45.0	20|39|67|26|45||95.0												TGTGCCAGCTCACTTCGACAGGGGGTCTCCTACGAGCAGTACTTC	36								CASSLRQGVSYEQYF		:::::::::0:-4:13:16:-2:-1:25:26:0:45:::	TLML_7_	RNA
2176	CLONES_TRBTLML_7__4W_TCR-JV_cDNA_37_TCTTCACA_merged_170000.txt	3606	3	8.31163e-05	TGTGCCAGCTCACCCTCGGAGGCAGAGGGAGAGACCCAGTACTTC	EEEEEEEEEEEEEEEEEEEEEEEEEEEEEEEEEEEEEEEEEEEEE	TRBV18*00(829.7)	TRBD2*00(25)	TRBJ2-5*00(220)		702|716|739|0|14||70.0	26|31|48|17|22||25.0	24|40|68|29|45||80.0												TGTGCCAGCTCACCCTCGGAGGCAGAGGGAGAGACCCAGTACTTC	36								CASSPSEAEGETQYF		:::::::::0:-3:14:17:-10:-1:22:29:-4:45:::	TLML_7_	RNA
2177	CLONES_TRBTLML_7__4W_TCR-JV_cDNA_37_TCTTCACA_merged_170000.txt	3607	3	8.31163e-05	TGTGCCAGCTCACCCGACAGGGGTACCCACTACGAGCAGTACTTC	EEEEEEEEEEEEEEEEEEEEEEEEEEEEEEEEEEEEEEEEEEEEE	TRBV18*00(290)	TRBD1*00(40)	TRBJ2-7*00(220)		702|716|739|0|14||70.0	14|22|36|15|23||40.0	23|39|67|29|45||80.0												TGTGCCAGCTCACCCGACAGGGGTACCCACTACGAGCAGTACTTC	36								CASSPDRGTHYEQYF		:::::::::0:-3:14:15:-2:-2:23:29:-3:45:::	TLML_7_	RNA
2178	CLONES_TRBTLML_7__4W_TCR-JV_cDNA_37_TCTTCACA_merged_170000.txt	3608	3	8.31163e-05	TGTGCCAGCTCACCCGAGGACAGGGGCGGCTACGAGCAGTACTTC	EEEEEEEEEEEEEEEEEEEEEEEEEEEEEEEEEEEEEEEEEEEEE	TRBV18*00(500)	TRBD1*00(45)	TRBJ2-7*00(220)		702|716|739|0|14||70.0	13|22|36|17|26||45.0	23|39|67|29|45||80.0												TGTGCCAGCTCACCCGAGGACAGGGGCGGCTACGAGCAGTACTTC	36								CASSPEDRGGYEQYF		:::::::::0:-3:14:17:-1:-2:26:29:-3:45:::	TLML_7_	RNA
2179	CLONES_TRBTLML_7__4W_TCR-JV_cDNA_37_TCTTCACA_merged_170000.txt	3609	3	8.31163e-05	TGTGCCAGCTCACCGTCAGGGGCGAGCAATCAGCCCCAGCATTTT	EEEEEEEEEEEEEEEEEEEEEEEEEEEEEEEEEEEEEEEEEEEEE	TRBV18*00(620)	TRBD1*00(30)	TRBJ1-5*00(245)		702|716|739|0|14||70.0	16|22|36|16|22||30.0	21|42|70|24|45||105.0												TGTGCCAGCTCACCGTCAGGGGCGAGCAATCAGCCCCAGCATTTT	36								CASSPSGASNQPQHF		:::::::::0:-3:14:16:-4:-2:22:24:-1:45:::	TLML_7_	RNA
2180	CLONES_TRBTLML_7__4W_TCR-JV_cDNA_37_TCTTCACA_merged_170000.txt	3610	3	8.31163e-05	TGTGCCAGCTCACCACCGATAGGAGGATCCACTGAAGCTTTCTTT	EEEEEEEEEEEEEEEEEEEEEEEEEEEEEEEEEEEEEEEEEEEEE	TRBV18*00(405)	TRBD2*00(25)	TRBJ1-1*00(220)		702|720|739|0|18||90.0	26|31|48|21|26||25.0	24|40|68|29|45||80.0												TGTGCCAGCTCACCACCGATAGGAGGATCCACTGAAGCTTTCTTT	36								CASSPPIGGSTEAFF		:::::::::0:1:18:21:-10:-1:26:29:-4:45:::	TLML_7_	RNA
2181	CLONES_TRBTLML_7__4W_TCR-JV_cDNA_37_TCTTCACA_merged_170000.txt	3611	3	8.31163e-05	TGTGCCAGCTCAGTGACTATCTCTAGCACAGATACGCAGTATTTT	EEEEEEEEEEEEEEEEEEEEEEEEEEEEEEEEEEEEEEEEEEEEE	TRBV18*00(480)	TRBD2*00(25)	TRBJ2-3*00(255)		702|714|739|0|12||60.0	18|23|48|14|19||25.0	18|41|69|22|45||115.0												TGTGCCAGCTCAGTGACTATCTCTAGCACAGATACGCAGTATTTT	36								CASSVTISSTDTQYF		:::::::::0:-5:12:14:-2:-9:19:22:2:45:::	TLML_7_	RNA
2182	CLONES_TRBTLML_7__4W_TCR-JV_cDNA_37_TCTTCACA_merged_170000.txt	3612	3	8.31163e-05	TGTGCCAGCGTGAGGGGCTCCTCCCCCAAAGAGACCCAGTACTTC	EEEEEEEEEEEEEEEEEEEEEEEEEEEEEEEEEEEEEEEEEEEEE	TRBV2*00(521.7)	TRBD2*00(30)	TRBJ2-5*00(225)		518|527|555|0|9||45.0	1|7|48|19|25||30.0	23|40|68|28|45||85.0												TGTGCCAGCGTGAGGGGCTCCTCCCCCAAAGAGACCCAGTACTTC	36								CASVRGSSPKETQYF		:::::::::0:-8:9:19:15:-25:25:28:-3:45:::	TLML_7_	RNA
2183	CLONES_TRBTLML_7__4W_TCR-JV_cDNA_37_TCTTCACA_merged_170000.txt	3613	3	8.31163e-05	TGTGCCAGCGGCTCACTAGCGGGAGTCCCCCATGAGCAGTTCTTC	EEEEEEEEEEEEEEEEEEEEEEEEEEEEEEEEEEEEEEEEEEEEE	TRBV7-3*00(471.3)	TRBD2*00(55)	TRBJ2-1*00(161.7)		540|553|577|0|13|SA549G|49.0	19|30|48|14|25||55.0	28|42|70|31|45||70.0												TGTGCCAGCGGCTCACTAGCGGGAGTCCCCCATGAGCAGTTCTTC	36								CASGSLAGVPHEQFF		:::::::::0:-4:13:14:-3:-2:25:31:-8:45:::	TLML_7_	RNA
2184	CLONES_TRBTLML_7__4W_TCR-JV_cDNA_37_TCTTCACA_merged_170000.txt	3614	3	8.31163e-05	TGTGCCAGCATGCGGGACAGGGGCCCCGGGGAGCCCCAGCATTTT	EEEEEEEEEEEEEEEEEEEEEEEEEEEEEEEEEEEEEEEEEEEEE	TRBV2*00(231.7)	TRBD1*00(55)	TRBJ1-5*00(210)		518|528|555|0|10||50.0	11|22|36|12|23||55.0	28|42|70|31|45||70.0												TGTGCCAGCATGCGGGACAGGGGCCCCGGGGAGCCCCAGCATTTT	36								CASMRDRGPGEPQHF		:::::::::0:-7:10:12:1:-2:23:31:-8:45:::	TLML_7_	RNA
2185	CLONES_TRBTLML_7__4W_TCR-JV_cDNA_37_TCTTCACA_merged_170000.txt	3615	3	8.31163e-05	TGTGCCAGCATAGCCGGAGCGGGGCCCTCCTACGAGCAGTACTTC	EEEEEEEEEEEEEEEEEEEEEEEEEEEEEEEEEEEEEEEEEEEEE	TRBV6-1*00(190),TRBV6-5*00(190),TRBV6-6*00(190),TRBV6-8*00(174),TRBV6-9*00(174)	TRBD2*00(30)	TRBJ2-7*00(235)		516|526|553|0|10||50.0;519|529|556|0|10||50.0;516|526|553|0|10||50.0;512|522|549|0|10||50.0;515|525|552|0|10||50.0	22|28|48|17|23||30.0	20|39|67|26|45||95.0												TGTGCCAGCATAGCCGGAGCGGGGCCCTCCTACGAGCAGTACTTC	36								CASIAGAGPSYEQYF		:::::::::0:-7:10:17:-6:-4:23:26:0:45:::	TLML_7_	RNA
2186	CLONES_TRBTLML_7__4W_TCR-JV_cDNA_37_TCTTCACA_merged_170000.txt	3616	3	8.31163e-05	TGTGCCAGCACCCTCTCGACTAGCGGGATTGGTGAGCAGTACTTC	EEEEEEEEEEEEEEEEEEEEEEEEEEEEEEEEEEEEEEEEEEEEE	TRBV7-2*00(165)	TRBD2*00(55)	TRBJ2-7*00(200)		580|590|617|0|10||50.0	18|29|48|17|28||55.0	27|39|67|33|45||60.0												TGTGCCAGCACCCTCTCGACTAGCGGGATTGGTGAGCAGTACTTC	36								CASTLSTSGIGEQYF		:::::::::0:-7:10:17:-2:-3:28:33:-7:45:::	TLML_7_	RNA
2187	CLONES_TRBTLML_7__4W_TCR-JV_cDNA_37_TCTTCACA_merged_170000.txt	3617	3	8.31163e-05	TGTGCCAGCACCATTGGGCTAGAGGCTTACAATGAGCAGTTCTTC	EEEEEEEEEEEEEEEEEEEEEEEEEEEEEEEEEEEEEEEEEEEEE	TRBV6-5*00(373.3)	TRBD2*00(25)	TRBJ2-1*00(230)		519|529|556|0|10||50.0	7|12|48|17|22||25.0	24|42|70|27|45||90.0												TGTGCCAGCACCATTGGGCTAGAGGCTTACAATGAGCAGTTCTTC	36								CASTIGLEAYNEQFF		:::::::::0:-7:10:17:9:-20:22:27:-4:45:::	TLML_7_	RNA
2188	CLONES_TRBTLML_7__4W_TCR-JV_cDNA_37_TCTTCACA_merged_170000.txt	3618	3	8.31163e-05	TGTGCCAGCACCAATCAAAGGGGGCGACAAGAGACCCAGTACTTC	EEEEEEEEEEEEEEEEEEEEEEEEEEEEEEEEEEEEEEEEEEEEE	TRBV7-9*00(590)	TRBD1*00(40)	TRBJ2-5*00(230)		556|566|593|0|10||50.0	17|25|36|18|26||40.0	22|40|68|27|45||90.0												TGTGCCAGCACCAATCAAAGGGGGCGACAAGAGACCCAGTACTTC	36								CASTNQRGRQETQYF		:::::::::0:-7:10:18:-5:1:26:27:-2:45:::	TLML_7_	RNA
2189	CLONES_TRBTLML_7__4W_TCR-JV_cDNA_37_TCTTCACA_merged_170000.txt	3619	3	8.31163e-05	TGTGCCAGCACGGGACAGGGGACGACTAATGAAAAACTGTTTTTT	EEEEEEEEEEEEEEEEEEEEEEEEEEEEEEEEEEEEEEEEEEEEE	TRBV6-1*00(510)	TRBD1*00(55)	TRBJ1-4*00(245)		516|526|553|0|10||50.0	11|22|36|10|21||55.0	22|43|71|24|45||105.0												TGTGCCAGCACGGGACAGGGGACGACTAATGAAAAACTGTTTTTT	36								CASTGQGTTNEKLFF		:::::::::0:-7:10:10:1:-2:21:24:-2:45:::	TLML_7_	RNA
2190	CLONES_TRBTLML_7__4W_TCR-JV_cDNA_37_TCTTCACA_merged_170000.txt	3620	3	8.31163e-05	TGTGCCAGCAGTTTTTTGGGGGAGGGCCAGAAGACCCAGTACTTC	EEEEEEEEEEEEEEEEEEEEEEEEEEEEEEEEEEEEEEEEEEEEE	TRBV27*00(261.7)	TRBD2*00(45)	TRBJ2-5*00(210)		556|570|593|0|14||70.0	25|34|48|19|28||45.0	26|40|68|31|45||70.0												TGTGCCAGCAGTTTTTTGGGGGAGGGCCAGAAGACCCAGTACTTC	36								CASSFLGEGQKTQYF		:::::::::0:-3:14:19:-9:2:28:31:-6:45:::	TLML_7_	RNA
2191	CLONES_TRBTLML_7__4W_TCR-JV_cDNA_37_TCTTCACA_merged_170000.txt	3621	3	8.31163e-05	TGTGCCAGCAGTTTTTCTGGCGTCATGAACACTGAAGCTTTCTTT	EEEEEEEEEEEEEEEEEEEEEEEEEEEEEEEEEEEEEEEEEEEEE	TRBV27*00(280)		TRBJ1-1*00(255)		556|570|593|0|14||70.0		17|40|68|22|45||115.0												TGTGCCAGCAGTTTTTCTGGCGTCATGAACACTGAAGCTTTCTTT	36								CASSFSGVMNTEAFF		:::::::::0:-3:14:::::22:3:45:::	TLML_7_	RNA
2192	CLONES_TRBTLML_7__4W_TCR-JV_cDNA_37_TCTTCACA_merged_170000.txt	3622	3	8.31163e-05	TGTGCCAGCAGTTTTCTCAGGGGTGGTGGAAACACCATATATTTT	EEEEEEEEEEEEEEEEEEEEEEEEEEEEEEEEEEEEEEEEEEEEE	TRBV28*00(446.3)	TRBD1*00(30)	TRBJ1-3*00(235)		564|578|601|0|14||70.0	16|22|36|17|23||30.0	23|42|70|26|45||95.0												TGTGCCAGCAGTTTTCTCAGGGGTGGTGGAAACACCATATATTTT	36								CASSFLRGGGNTIYF		:::::::::0:-3:14:17:-4:-2:23:26:-3:45:::	TLML_7_	RNA
2193	CLONES_TRBTLML_7__4W_TCR-JV_cDNA_37_TCTTCACA_merged_170000.txt	3623	3	8.31163e-05	TGTGCCAGCAGTTTGTCCCGAGTATCCGCCGAGACCCAGTACTTC	EEEEEEEEEEEEEEEEEEEEEEEEEEEEEEEEEEEEEEEEEEEEE	TRBV6-5*00(250),TRBV6-8*00(218)	TRBD1*00(35),TRBD2*00(30)	TRBJ2-5*00(215)		519|532|556|0|13||65.0;512|525|549|0|13||65.0	6|13|36|13|20||35.0;11|17|48|14|20||30.0	25|40|68|30|45||75.0												TGTGCCAGCAGTTTGTCCCGAGTATCCGCCGAGACCCAGTACTTC	36								CASSLSRVSAETQYF		:::::::::0:-4:13:13:6:-11:20:30:-5:45:::	TLML_7_	RNA
2194	CLONES_TRBTLML_7__4W_TCR-JV_cDNA_37_TCTTCACA_merged_170000.txt	3624	3	8.31163e-05	TGTGCCAGCAGTTTGCCCCTCTATAGCAATCAGCCCCAGCATTTT	EEEEEEEEEEEEEEEEEEEEEEEEEEEEEEEEEEEEEEEEEEEEE	TRBV6-2*00(389.3),TRBV6-3*00(389.3)	TRBD1*00(25)	TRBJ1-5*00(265)		516|529|553|0|13||65.0;516|529|553|0|13||65.0	0|5|36|14|19||25.0	17|42|70|20|45||125.0												TGTGCCAGCAGTTTGCCCCTCTATAGCAATCAGCCCCAGCATTTT	36								CASSLPLYSNQPQHF		:::::::::0:-4:13:14:12:-19:19:20:3:45:::	TLML_7_	RNA
2195	CLONES_TRBTLML_7__4W_TCR-JV_cDNA_37_TCTTCACA_merged_170000.txt	3625	3	8.31163e-05	TGTGCCAGCAGTTTGCACCGGCTGATCATGGATGAGCAGTTCTTC	EEEEEEEEEEEEEEEEEEEEEEEEEEEEEEEEEEEEEEEEEEEEE	TRBV27*00(349.3)		TRBJ2-1*00(210)		556|570|593|0|14||70.0		28|42|70|31|45||70.0												TGTGCCAGCAGTTTGCACCGGCTGATCATGGATGAGCAGTTCTTC	36								CASSLHRLIMDEQFF		:::::::::0:-3:14:::::31:-8:45:::	TLML_7_	RNA
2196	CLONES_TRBTLML_7__4W_TCR-JV_cDNA_37_TCTTCACA_merged_170000.txt	3626	3	8.31163e-05	TGTGCCAGCAGTTTATTAGGTCCCCCGAGCACTGAAGCTTTCTTT	EEEEEEEEEEEEEEEEEEEEEEEEEEEEEEEEEEEEEEEEEEEEE	TRBV27*00(565)	TRBD1*00(25),TRBD2*00(25)	TRBJ1-1*00(220)		556|572|593|0|16||80.0	1|6|36|21|26||25.0;11|16|48|19|24||25.0	24|40|68|29|45||80.0												TGTGCCAGCAGTTTATTAGGTCCCCCGAGCACTGAAGCTTTCTTT	36								CASSLLGPPSTEAFF		:::::::::0:-1:16:21:11:-18:26:29:-4:45:::	TLML_7_	RNA
2197	CLONES_TRBTLML_7__4W_TCR-JV_cDNA_37_TCTTCACA_merged_170000.txt	3627	3	8.31163e-05	TGTGCCAGCAGTTTATCTCCAGGGAGCATCTATGGCTACACCTTC	EEEEEEEEEEEEEEEEEEEEEEEEEEEEEEEEEEEEEEEEEEEEE	TRBV12-3*00(679),TRBV12-4*00(679)	TRBD1*00(25),TRBD2*00(25)	TRBJ1-2*00(171.7)		530|545|567|0|15||75.0;530|545|567|0|15||75.0	16|21|36|19|24||25.0;25|30|48|21|26||25.0	24|40|68|29|45||80.0												TGTGCCAGCAGTTTATCTCCAGGGAGCATCTATGGCTACACCTTC	36								CASSLSPGSIYGYTF		:::::::::0:-2:15:19:-4:-3:24:29:-4:45:::	TLML_7_	RNA
2198	CLONES_TRBTLML_7__4W_TCR-JV_cDNA_37_TCTTCACA_merged_170000.txt	3628	3	8.31163e-05	TGTGCCAGCAGTTTATCGGACAGGTATTCCTACGAGCAGTACTTC	EAEEEEEEEEAEEEEEEEAEEEEEEEEEEEAEEEEEEEEEEEEEA	TRBV28*00(482)	TRBD1*00(35)	TRBJ2-7*00(230)		564|580|601|0|16||80.0	13|20|36|17|24||35.0	21|39|67|27|45||90.0												TGTGCCAGCAGTTTATCGGACAGGTATTCCTACGAGCAGTACTTC	32								CASSLSDRYSYEQYF		:::::::::0:-1:16:17:-1:-4:24:27:-1:45:::	TLML_7_	RNA
2199	CLONES_TRBTLML_7__4W_TCR-JV_cDNA_37_TCTTCACA_merged_170000.txt	3629	3	8.31163e-05	TGTGCCAGCAGTTTACGACAGGGCGAGAATCAGCCCCAGCATTTT	EEEEEEEEEEEEEEEEEEEEEEEEEEEEEEEEEEEEEEEEEEEEE	TRBV12-3*00(690),TRBV12-4*00(690)	TRBD1*00(35)	TRBJ1-5*00(230)		530|545|567|0|15||75.0;530|545|567|0|15||75.0	14|21|36|16|23||35.0	24|42|70|27|45||90.0												TGTGCCAGCAGTTTACGACAGGGCGAGAATCAGCCCCAGCATTTT	36								CASSLRQGENQPQHF		:::::::::0:-2:15:16:-2:-3:23:27:-4:45:::	TLML_7_	RNA
2200	CLONES_TRBTLML_7__4W_TCR-JV_cDNA_37_TCTTCACA_merged_170000.txt	3630	3	8.31163e-05	TGTGCCAGCAGTTTAGCGCTGGGAGGGGTAAGGGGCTACACCTTC	EEEEEEEEEEEEEEEEEEEEEEEEEEEEEEEEEEEEEEEEEEEEE	TRBV12-3*00(795),TRBV12-4*00(795)	TRBD2*00(35)	TRBJ1-2*00(200)		530|550|567|0|20||100.0;530|550|567|0|20||100.0	25|32|48|20|27||35.0	28|40|68|33|45||60.0												TGTGCCAGCAGTTTAGCGCTGGGAGGGGTAAGGGGCTACACCTTC	36								CASSLALGGVRGYTF		:::::::::0:3:20:20:-9:0:27:33:-8:45:::	TLML_7_	RNA
2201	CLONES_TRBTLML_7__4W_TCR-JV_cDNA_37_TCTTCACA_merged_170000.txt	3631	3	8.31163e-05	TGTGCCAGCAGTTCTCCCCAGGGGGGAGGAGAGACCCAGTACTTC	EEEEEEEEEEEEEEEEEEEEEEEEEEEEEEEEEEEEEEEEEEEEE	TRBV27*00(490)	TRBD1*00(35),TRBD2*00(30)	TRBJ2-5*00(220)		556|569|593|0|13||65.0	16|23|36|18|25||35.0;25|31|48|23|29||30.0	24|40|68|29|45||80.0												TGTGCCAGCAGTTCTCCCCAGGGGGGAGGAGAGACCCAGTACTTC	36								CASSSPQGGGETQYF		:::::::::0:-4:13:18:-4:-1:25:29:-4:45:::	TLML_7_	RNA
2202	CLONES_TRBTLML_7__4W_TCR-JV_cDNA_37_TCTTCACA_merged_170000.txt	3632	3	8.31163e-05	TGTGCCAGCAGTTCTGGGACTACCTTCTACAATGAGCAGTTCTTC	EEEEEEEEEEEEEEEEEEEEEEEEEEEEEEEEEEEEEEEEEEEEE	TRBV27*00(345)	TRBD2*00(35)	TRBJ2-1*00(235)		556|569|593|0|13||65.0	16|23|48|15|22||35.0	23|42|70|26|45||95.0												TGTGCCAGCAGTTCTGGGACTACCTTCTACAATGAGCAGTTCTTC	36								CASSSGTTFYNEQFF		:::::::::0:-4:13:15:0:-9:22:26:-3:45:::	TLML_7_	RNA
2203	CLONES_TRBTLML_7__4W_TCR-JV_cDNA_37_TCTTCACA_merged_170000.txt	3633	3	8.31163e-05	TGTGCCAGCAGTTCCCTAGCGGGAGCGGGAGATACGCAGTATTTT	EEEEEEEEEEEEEEEEEEEEEEEEEEEEEEEEEEEEEEEEEEEEE	TRBV6-5*00(720)	TRBD2*00(50)	TRBJ2-3*00(195)		519|532|556|0|13||65.0	20|30|48|15|25||50.0	25|41|69|29|45||80.0												TGTGCCAGCAGTTCCCTAGCGGGAGCGGGAGATACGCAGTATTTT	36								CASSSLAGAGDTQYF		:::::::::0:-4:13:15:-4:-2:25:29:-5:45:::	TLML_7_	RNA
2204	CLONES_TRBTLML_7__4W_TCR-JV_cDNA_37_TCTTCACA_merged_170000.txt	3634	3	8.31163e-05	TGTGCCAGCAGTTCCCCCGACAGGGGTACGGATACGCAGTATTTT	EEEEEEEEEEEEEEEEEEEEEEEEEEEEEEEEEEEEEEEEEEEEE	TRBV6-5*00(213)	TRBD1*00(40)	TRBJ2-3*00(215)		519|532|556|0|13||65.0	14|22|36|18|26||40.0	26|41|69|30|45||75.0												TGTGCCAGCAGTTCCCCCGACAGGGGTACGGATACGCAGTATTTT	36								CASSSPDRGTDTQYF		:::::::::0:-4:13:18:-2:-2:26:30:-6:45:::	TLML_7_	RNA
2205	CLONES_TRBTLML_7__4W_TCR-JV_cDNA_37_TCTTCACA_merged_170000.txt	3635	3	8.31163e-05	TGTGCCAGCAGTTCGCCGGCGCGGGGAATAGATGAGCAGTTCTTC	EEEEEEEEEEEEEEEEEEEEEEEEEEEEEEEEEEEEEEEEEEEEE	TRBV12-3*00(520),TRBV12-4*00(520)	TRBD1*00(25),TRBD2*00(25)	TRBJ2-1*00(210)		530|543|567|0|13||65.0;530|543|567|0|13||65.0	21|26|36|17|22||25.0;23|28|48|20|25||25.0	28|42|70|31|45||70.0												TGTGCCAGCAGTTCGCCGGCGCGGGGAATAGATGAGCAGTTCTTC	36								CASSSPARGIDEQFF		:::::::::0:-4:13:17:-9:2:22:31:-8:45:::	TLML_7_	RNA
2206	CLONES_TRBTLML_7__4W_TCR-JV_cDNA_37_TCTTCACA_merged_170000.txt	3636	3	8.31163e-05	TGTGCCAGCAGTTGGACAGGCGAAACCTTCTATGGCTACACCTTC	EEEEEEEEEEEEEEEEEEEEEEEEEEEEEEEEEEEEEEEEEEEEE	TRBV28*00(765)	TRBD1*00(35)	TRBJ1-2*00(110)		564|577|601|0|13||65.0	13|20|36|13|20||35.0	24|40|68|29|45||80.0												TGTGCCAGCAGTTGGACAGGCGAAACCTTCTATGGCTACACCTTC	36								CASSWTGETFYGYTF		:::::::::0:-4:13:13:-1:-4:20:29:-4:45:::	TLML_7_	RNA
2207	CLONES_TRBTLML_7__4W_TCR-JV_cDNA_37_TCTTCACA_merged_170000.txt	3637	3	8.31163e-05	TGTGCCAGCAGTTATACTAGCGGGAGAATGGATGAGCAGTTCTTC	EEEEEEEEEEEEEEEEEEEEEEEEEEEEEEEEEEEEEEEEEEEEE	TRBV6-2*00(215),TRBV6-3*00(215),TRBV6-5*00(199),TRBV6-6*00(199)	TRBD2*00(55)	TRBJ2-1*00(210)		516|530|553|0|14||70.0;516|530|553|0|14||70.0;519|533|556|0|14||70.0;516|530|553|0|14||70.0	19|30|48|15|26||55.0	28|42|70|31|45||70.0												TGTGCCAGCAGTTATACTAGCGGGAGAATGGATGAGCAGTTCTTC	36								CASSYTSGRMDEQFF		:::::::::0:-3:14:15:-3:-2:26:31:-8:45:::	TLML_7_	RNA
2208	CLONES_TRBTLML_7__4W_TCR-JV_cDNA_37_TCTTCACA_merged_170000.txt	3638	3	8.31163e-05	TGTGCCAGCAGTTACTCGGCGGTTGGCACCGGGGAGCTGTTTTTT	EEEEEEEEEEEEEEEEEEEEEEEEEEEEEEEEEEEEEEEEEEEEE	TRBV6-5*00(310)		TRBJ2-2*00(235)		519|537|556|0|18||90.0		24|43|71|26|45||95.0												TGTGCCAGCAGTTACTCGGCGGTTGGCACCGGGGAGCTGTTTTTT	36								CASSYSAVGTGELFF		:::::::::0:1:18:::::26:-4:45:::	TLML_7_	RNA
2209	CLONES_TRBTLML_7__4W_TCR-JV_cDNA_37_TCTTCACA_merged_170000.txt	3639	3	8.31163e-05	TGTGCCAGCAGTTACTCGGGGACAGGGGAAGAGACCCAGTACTTC	EEEEEEEEEEEEEEEEEEEEEEEEEEEEEEEEEEEEEEEEEEEEE	TRBV6-5*00(500),TRBV6-6*00(436)	TRBD1*00(50)	TRBJ2-5*00(225)		519|537|556|0|18||90.0;516|534|553|0|18||90.0	12|22|36|18|28||50.0	23|40|68|28|45||85.0												TGTGCCAGCAGTTACTCGGGGACAGGGGAAGAGACCCAGTACTTC	36								CASSYSGTGEETQYF		:::::::::0:1:18:18:0:-2:28:28:-3:45:::	TLML_7_	RNA
2210	CLONES_TRBTLML_7__4W_TCR-JV_cDNA_37_TCTTCACA_merged_170000.txt	3640	3	8.31163e-05	TGTGCCAGCAGTTACTCGAGTGGGACTCAATACGAGCAGTACTTC	EEEEEEEEEEEEEEEEEEEEEEEEEEEEEEEEEEEEEEEEEEEEE	TRBV6-6*00(325)	TRBD2*00(30)	TRBJ2-7*00(215)		516|537|553|0|21||105.0	16|22|48|21|27||30.0	24|39|67|30|45||75.0												TGTGCCAGCAGTTACTCGAGTGGGACTCAATACGAGCAGTACTTC	36								CASSYSSGTQYEQYF		:::::::::0:4:21:21:0:-10:27:30:-4:45:::	TLML_7_	RNA
2211	CLONES_TRBTLML_7__4W_TCR-JV_cDNA_37_TCTTCACA_merged_170000.txt	3641	3	8.31163e-05	TGTGCCAGCAGTTACTCGAGGGGGGCGGGGAATGAGCAGTTCTTC	EEEEEEEEEEEEEEEEEEAEEEEEEEEEEEEEEEEEEEEEEEEEE	TRBV6-5*00(320),TRBV6-8*00(288)	TRBD1*00(35)	TRBJ2-1*00(215)		519|539|556|0|20||100.0;512|532|549|0|20||100.0	18|25|36|20|27||35.0	27|42|70|30|45||75.0												TGTGCCAGCAGTTACTCGAGGGGGGCGGGGAATGAGCAGTTCTTC	32								CASSYSRGAGNEQFF		:::::::::0:3:20:20:-6:1:27:30:-7:45:::	TLML_7_	RNA
2212	CLONES_TRBTLML_7__4W_TCR-JV_cDNA_37_TCTTCACA_merged_170000.txt	3642	3	8.31163e-05	TGTGCCAGCAGTTACTCAGGGGCCATGAACACTGAAGCTTTCTTT	EEEEEEEEEEEEEEEEEEEEEEEEEEEEEEEEEEEEEEEEEEEEE	TRBV6-5*00(263.3),TRBV6-8*00(236.7)	TRBD1*00(25)	TRBJ1-1*00(250)		519|536|556|0|17||85.0;512|529|549|0|17||85.0	17|22|36|17|22||25.0	18|40|68|23|45||110.0												TGTGCCAGCAGTTACTCAGGGGCCATGAACACTGAAGCTTTCTTT	36								CASSYSGAMNTEAFF		:::::::::0:0:17:17:-5:-2:22:23:2:45:::	TLML_7_	RNA
2213	CLONES_TRBTLML_7__4W_TCR-JV_cDNA_37_TCTTCACA_merged_170000.txt	3643	3	8.31163e-05	TGTGCCAGCAGTTACGCACCTAGAATGAACACTGAAGCTTTCTTT	EEEEEEEEEEEEEEEEEEEEEEEEEEEEEEEEEEEEEEEEEEEEE	TRBV12-3*00(639.7),TRBV12-4*00(639.7)		TRBJ1-1*00(245)		530|543|567|0|13||65.0;530|543|567|0|13||65.0		19|40|68|24|45||105.0												TGTGCCAGCAGTTACGCACCTAGAATGAACACTGAAGCTTTCTTT	36								CASSYAPRMNTEAFF		:::::::::0:-4:13:::::24:1:45:::	TLML_7_	RNA
2214	CLONES_TRBTLML_7__4W_TCR-JV_cDNA_37_TCTTCACA_merged_170000.txt	3644	3	8.31163e-05	TGTGCCAGCAGTTACGGCGGGGTGCGACGGGGGACCCAGTACTTC	EEEEEEEEEEEEEEEEEEEEEEEEEEEEEEEEEEEEEEEEEEEEE	TRBV6-2*00(578.3),TRBV6-3*00(578.3)	TRBD2*00(25)	TRBJ2-5*00(205)		516|531|553|0|15||75.0;516|531|553|0|15||75.0	23|28|48|16|21||25.0	27|40|68|32|45||65.0												TGTGCCAGCAGTTACGGCGGGGTGCGACGGGGGACCCAGTACTTC	36								CASSYGGVRRGTQYF		:::::::::0:-2:15:16:-7:-4:21:32:-7:45:::	TLML_7_	RNA
2215	CLONES_TRBTLML_7__4W_TCR-JV_cDNA_37_TCTTCACA_merged_170000.txt	3645	3	8.31163e-05	TGTGCCAGCAGTTACGGGTTGGGCGAAGAGGGGACCCAGTACTTC	EEEEEEEEEEEEEEEEEEEEEEEEEEEEEEEEEEEEEEEEEEEEE	TRBV6-5*00(205)	TRBD1*00(25),TRBD2*00(25)	TRBJ2-5*00(205)		519|534|556|0|15||75.0	20|25|36|20|25||25.0;27|32|48|27|32||25.0	27|40|68|32|45||65.0												TGTGCCAGCAGTTACGGGTTGGGCGAAGAGGGGACCCAGTACTTC	36								CASSYGLGEEGTQYF		:::::::::0:-2:15:20:-8:1:25:32:-7:45:::	TLML_7_	RNA
2216	CLONES_TRBTLML_7__4W_TCR-JV_cDNA_37_TCTTCACA_merged_170000.txt	3646	3	8.31163e-05	TGTGCCAGCAGTTACGGAACAGGGGGCTCCTACGAGCAGTACTTC	EEEEEEEEEEEEEEEEEEEEEEEEEEEEEEEEEEEEEEEEEEEEE	TRBV6-2*00(245),TRBV6-3*00(245),TRBV6-5*00(229),TRBV6-1*00(214)	TRBD1*00(35)	TRBJ2-7*00(240)		516|531|553|0|15||75.0;516|531|553|0|15||75.0;519|534|556|0|15||75.0;516|528|553|0|12||60.0	15|22|36|18|25||35.0	19|39|67|25|45||100.0												TGTGCCAGCAGTTACGGAACAGGGGGCTCCTACGAGCAGTACTTC	36								CASSYGTGGSYEQYF		:::::::::0:-2:15:18:-3:-2:25:25:1:45:::	TLML_7_	RNA
2217	CLONES_TRBTLML_7__4W_TCR-JV_cDNA_37_TCTTCACA_merged_170000.txt	3647	3	8.31163e-05	TGTGCCAGCAGTTACGACGACAGGATTGGAAACACCATATATTTT	EEEEEEEEEEEEEEEEEEEEEEEEEEEEEEEEEEEEEEEEEEEEE	TRBV6-5*00(326.7)	TRBD1*00(30)	TRBJ1-3*00(235)		519|534|556|0|15||75.0	14|20|36|18|24||30.0	23|42|70|26|45||95.0												TGTGCCAGCAGTTACGACGACAGGATTGGAAACACCATATATTTT	36								CASSYDDRIGNTIYF		:::::::::0:-2:15:18:-2:-4:24:26:-3:45:::	TLML_7_	RNA
2218	CLONES_TRBTLML_7__4W_TCR-JV_cDNA_37_TCTTCACA_merged_170000.txt	3648	3	8.31163e-05	TGTGCCAGCAGTCTCCCGGGGATCAAGAACTATGGCTACACCTTC	EEEEEEEEEEEEEEEEEEEEEEEEEEEEEEEEEEEEEEEEEEEEE	TRBV11-3*00(675)	TRBD1*00(35),TRBD2*00(35)	TRBJ1-2*00(230)		521|532|558|0|11||55.0	8|15|36|13|20||35.0;12|19|48|13|20||35.0	22|40|68|27|45||90.0												TGTGCCAGCAGTCTCCCGGGGATCAAGAACTATGGCTACACCTTC	36								CASSLPGIKNYGYTF		:::::::::0:-6:11:13:4:-9:20:27:-2:45:::	TLML_7_	RNA
2219	CLONES_TRBTLML_7__4W_TCR-JV_cDNA_37_TCTTCACA_merged_170000.txt	3649	3	8.31163e-05	TGTGCCAGCAGTCTACGGACAGAGATGAACACTGAAGCTTTCTTT	EEEEEEEEEEEEEEEEEEEEEEEEEEEEEEEEEEEEEEEEEEEEE	TRBV5-8*00(183)	TRBD1*00(30)	TRBJ1-1*00(245)		551|562|587|0|11||55.0	13|19|36|16|22||30.0	19|40|68|24|45||105.0												TGTGCCAGCAGTCTACGGACAGAGATGAACACTGAAGCTTTCTTT	36								CASSLRTEMNTEAFF		:::::::::0:-5:11:16:-1:-5:22:24:1:45:::	TLML_7_	RNA
2220	CLONES_TRBTLML_7__4W_TCR-JV_cDNA_37_TCTTCACA_merged_170000.txt	3650	3	8.31163e-05	TGTGCCAGCAGTCCTTCCAGGGTAAACACCGGGGAGCTGTTTTTT	EEEEEEEEEEEEEEEEEEEEEEEEEEEEEEEEEEEEEEEEEEEEE	TRBV12-3*00(198.3),TRBV12-4*00(198.3)	TRBD1*00(25)	TRBJ2-2*00(231)		530|542|567|0|12||60.0;530|542|567|0|12||60.0	16|21|36|17|22||25.0	22|43|71|24|45||105.0												TGTGCCAGCAGTCCTTCCAGGGTAAACACCGGGGAGCTGTTTTTT	36								CASSPSRVNTGELFF		:::::::::0:-5:12:17:-4:-3:22:24:-2:45:::	TLML_7_	RNA
2221	CLONES_TRBTLML_7__4W_TCR-JV_cDNA_37_TCTTCACA_merged_170000.txt	3651	3	8.31163e-05	TGTGCCAGCAGTCCTCCGGGCTCTGGGGCCAACGTCCTGACTTTC	EEEEEEEEEEEEEEEEEEEEEEEEEEEEEEEEEEEEEEEEEEEEE	TRBV27*00(423.3)	TRBD2*00(25)	TRBJ2-6*00(270)		556|568|593|0|12||60.0	1|6|48|12|17||25.0	19|45|73|19|45||130.0												TGTGCCAGCAGTCCTCCGGGCTCTGGGGCCAACGTCCTGACTTTC	36								CASSPPGSGANVLTF		:::::::::0:-5:12:12:15:-26:17:19:1:45:::	TLML_7_	RNA
2222	CLONES_TRBTLML_7__4W_TCR-JV_cDNA_37_TCTTCACA_merged_170000.txt	3652	3	8.31163e-05	TGTGCCAGCAGTCCCCAGCGTGGGAGTGGAGAGACCCAGTACTTC	EEEEEEEEEEEEEEEEEEEEEEEEEEEEEEEEEEEEEEEEEEAEE	TRBV27*00(635)	TRBD2*00(25)	TRBJ2-5*00(220)		556|568|593|0|12||60.0	25|30|48|21|26||25.0	24|40|68|29|45||80.0												TGTGCCAGCAGTCCCCAGCGTGGGAGTGGAGAGACCCAGTACTTC	32								CASSPQRGSGETQYF		:::::::::0:-5:12:21:-9:-2:26:29:-4:45:::	TLML_7_	RNA
2223	CLONES_TRBTLML_7__4W_TCR-JV_cDNA_37_TCTTCACA_merged_170000.txt	3653	3	8.31163e-05	TGTGCCAGCAGTCCCGTCATTTTGGGAAATGAAAAACTGTTTTTT	EEEEEEEEEEEEEEEEEEEEEEEEEEEEEEEEEEEEEEEEEEEEE	TRBV27*00(721.3)		TRBJ1-4*00(185)		556|568|593|0|12||60.0		25|43|71|27|45||90.0												TGTGCCAGCAGTCCCGTCATTTTGGGAAATGAAAAACTGTTTTTT	36								CASSPVILGNEKLFF		:::::::::0:-5:12:::::27:-5:45:::	TLML_7_	RNA
2224	CLONES_TRBTLML_7__4W_TCR-JV_cDNA_37_TCTTCACA_merged_170000.txt	3654	3	8.31163e-05	TGTGCCAGCAGTCCGAAGACTAGCGGGAGGGATGAGCAGTTCTTC	EEEEEEEEEEEEEEEEEEEEEEEEEEEEEEEEEEEEEEEEEEEEE	TRBV6-5*00(470)	TRBD2*00(70)	TRBJ2-1*00(210)		519|531|556|0|12||60.0	18|32|48|17|31||70.0	28|42|70|31|45||70.0												TGTGCCAGCAGTCCGAAGACTAGCGGGAGGGATGAGCAGTTCTTC	36								CASSPKTSGRDEQFF		:::::::::0:-5:12:17:-2:0:31:31:-8:45:::	TLML_7_	RNA
2225	CLONES_TRBTLML_7__4W_TCR-JV_cDNA_37_TCTTCACA_merged_170000.txt	3655	3	8.31163e-05	TGTGCCAGCAGTCCACGGGATGGGTACGGAAACACCATATATTTT	EEEEEEEEEEEEEEEEEEEEEEEEEEEEEEEEEEEEEEEEEEEEE	TRBV12-3*00(390),TRBV12-4*00(390)	TRBD1*00(25),TRBD2*00(25)	TRBJ1-3*00(230)		530|542|567|0|12||60.0;530|542|567|0|12||60.0	11|16|36|15|20||25.0;15|20|48|15|20||25.0	24|42|70|27|45||90.0												TGTGCCAGCAGTCCACGGGATGGGTACGGAAACACCATATATTTT	36								CASSPRDGYGNTIYF		:::::::::0:-5:12:15:1:-8:20:27:-4:45:::	TLML_7_	RNA
2226	CLONES_TRBTLML_7__4W_TCR-JV_cDNA_37_TCTTCACA_merged_170000.txt	3656	3	8.31163e-05	TGTGCCAGCAGTCGGGACAGGGGGCATCAAGAGACCCAGTACTTC	EEEEEEEEEEEEEEEEEEEEEEEEEEEEEEEEEEEEEEEEEEEEE	TRBV2*00(272.3)	TRBD1*00(65)	TRBJ2-5*00(230)		518|530|555|0|12||60.0	11|24|36|12|25||65.0	22|40|68|27|45||90.0												TGTGCCAGCAGTCGGGACAGGGGGCATCAAGAGACCCAGTACTTC	36								CASSRDRGHQETQYF		:::::::::0:-5:12:12:1:0:25:27:-2:45:::	TLML_7_	RNA
2227	CLONES_TRBTLML_7__4W_TCR-JV_cDNA_37_TCTTCACA_merged_170000.txt	3657	3	8.31163e-05	TGTGCCAGCAGTGTCGAACTAGCGCAAACCTACGAGCAGTACTTC	EEEEEEEEEEEEEEEEEEEEEEEEEEEEEEEEEEEEEEEEEEEEE	TRBV6-1*00(639.7)	TRBD2*00(35)	TRBJ2-7*00(135)		516|529|553|0|13||65.0	19|26|48|17|24||35.0	22|39|67|28|45||85.0												TGTGCCAGCAGTGTCGAACTAGCGCAAACCTACGAGCAGTACTTC	36								CASSVELAQTYEQYF		:::::::::0:-4:13:17:-3:-6:24:28:-2:45:::	TLML_7_	RNA
2228	CLONES_TRBTLML_7__4W_TCR-JV_cDNA_37_TCTTCACA_merged_170000.txt	3658	3	8.31163e-05	TGTGCCAGCAGTGCCCGGGACGGAGTGGGTCAGCCCCAGCATTTT	EEEEEEEEEEEEEEEEEEEEEEEEEEEEEEEEEEEEEEEEEEEEE	TRBV12-3*00(215),TRBV12-4*00(215)	TRBD1*00(40),TRBD2*00(40)	TRBJ1-5*00(220)		530|542|567|0|12||60.0;530|542|567|0|12||60.0	9|17|36|13|21||40.0;13|21|48|13|21||40.0	26|42|70|29|45||80.0												TGTGCCAGCAGTGCCCGGGACGGAGTGGGTCAGCCCCAGCATTTT	36								CASSARDGVGQPQHF		:::::::::0:-5:12:13:3:-7:21:29:-6:45:::	TLML_7_	RNA
2229	CLONES_TRBTLML_7__4W_TCR-JV_cDNA_37_TCTTCACA_merged_170000.txt	3659	3	8.31163e-05	TGTGCCAGCAGTGCCGGGACTAGCGCCCAAGCTACGCAGTATTTT	EEEEEEEEEEEEEEEEEEEEEEEEEEEEEEEEEEEEEEEEEEEEE	TRBV12-3*00(275),TRBV12-4*00(275)	TRBD2*00(60)	TRBJ2-3*00(205)		530|542|567|0|12||60.0;530|542|567|0|12||60.0	14|26|48|13|25||60.0	28|41|69|32|45||65.0												TGTGCCAGCAGTGCCGGGACTAGCGCCCAAGCTACGCAGTATTTT	36								CASSAGTSAQATQYF		:::::::::0:-5:12:13:2:-6:25:32:-8:45:::	TLML_7_	RNA
2230	CLONES_TRBTLML_7__4W_TCR-JV_cDNA_37_TCTTCACA_merged_170000.txt	3660	3	8.31163e-05	TGTGCCAGCAGTGCGGCTCCGTGGGGAGGAAATGAGCAGTTCTTC	EEEEEEEEEEEEEEEEEEEEEEEEEEEEEEEEEEEEEEEEEAAAA	TRBV25-1*00(643.7)	TRBD2*00(30)	TRBJ2-1*00(80)		551|564|588|0|13||65.0	25|31|48|23|29||30.0	27|42|70|30|45||75.0												TGTGCCAGCAGTGCGGCTCCGTGGGGAGGAAATGAGCAGTTCTTC	32								CASSAAPWGGNEQFF		:::::::::0:-4:13:23:-9:-1:29:30:-7:45:::	TLML_7_	RNA
2231	CLONES_TRBTLML_7__4W_TCR-JV_cDNA_37_TCTTCACA_merged_170000.txt	3661	3	8.31163e-05	TGTGCCAGCAGTGCAGGGGGTAGGAACACCGGGGAGCTGTTTTTT	EEEEEEEEEEEEEEEEEEEEEEEEEEEEEEEEEEEEEEEEEEEEE	TRBV6-1*00(235),TRBV6-5*00(230),TRBV6-3*00(214),TRBV6-6*00(214),TRBV6-8*00(214)	TRBD1*00(35)	TRBJ2-2*00(250)		516|529|553|0|13||65.0;519|531|556|0|12||60.0;516|528|553|0|12||60.0;516|528|553|0|12||60.0;512|524|549|0|12||60.0	16|23|36|13|20||35.0	21|43|71|23|45||110.0												TGTGCCAGCAGTGCAGGGGGTAGGAACACCGGGGAGCTGTTTTTT	36								CASSAGGRNTGELFF		:::::::::0:-4:13:13:-4:-1:20:23:-1:45:::	TLML_7_	RNA
2232	CLONES_TRBTLML_7__4W_TCR-JV_cDNA_37_TCTTCACA_merged_170000.txt	3662	3	8.31163e-05	TGTGCCAGCAGTGGAAAACTAGCGGGGAAGGGGACCCAGTACTTC	EEEEEEEEEEEEEEEEEEEEEEEEEEEEEEEEEEEEEEEEEEEEE	TRBV2*00(793)	TRBD2*00(45)	TRBJ2-5*00(125)		518|531|555|0|13||65.0	19|28|48|17|26||45.0	27|40|68|32|45||65.0												TGTGCCAGCAGTGGAAAACTAGCGGGGAAGGGGACCCAGTACTTC	36								CASSGKLAGKGTQYF		:::::::::0:-4:13:17:-3:-4:26:32:-7:45:::	TLML_7_	RNA
2233	CLONES_TRBTLML_7__4W_TCR-JV_cDNA_37_TCTTCACA_merged_170000.txt	3663	3	8.31163e-05	TGTGCCAGCAGTGATTCTAGCGGGATGAGGTATGAGCAGTTCTTC	EEEEEEEEEEEEEEEEEEEEEEEEEEEEEEEEEEEEEEEEEEEEE	TRBV2*00(559.7)	TRBD2*00(45)	TRBJ2-1*00(210)		518|532|555|0|14||70.0	20|29|48|16|25||45.0	28|42|70|31|45||70.0												TGTGCCAGCAGTGATTCTAGCGGGATGAGGTATGAGCAGTTCTTC	36								CASSDSSGMRYEQFF		:::::::::0:-3:14:16:-4:-3:25:31:-8:45:::	TLML_7_	RNA
2234	CLONES_TRBTLML_7__4W_TCR-JV_cDNA_37_TCTTCACA_merged_170000.txt	3664	3	8.31163e-05	TGTGCCAGCAGTGACCCAGCGGTTAGCACAGATACGCAGTATTTT	EEEEEEEEEEEEEEEEEEEEEEEEEEEEEEEEEEEEEEEEEEEEE	TRBV2*00(1134.7)	TRBD2*00(25)	TRBJ2-3*00(250)		518|532|555|0|14||70.0	22|27|48|17|22||25.0	19|41|69|23|45||110.0												TGTGCCAGCAGTGACCCAGCGGTTAGCACAGATACGCAGTATTTT	36								CASSDPAVSTDTQYF		:::::::::0:-3:14:17:-6:-5:22:23:1:45:::	TLML_7_	RNA
2235	CLONES_TRBTLML_7__4W_TCR-JV_cDNA_37_TCTTCACA_merged_170000.txt	3665	3	8.31163e-05	TGTGCCAGCAGTGAATGGGGACTAGCGGGAGGAGAGCAGTACTTC	EEEEEEEEEEEEEEEEEEEEEEEEEEEEEEEEEEEEEEEEEEEEE	TRBV25-1*00(360)	TRBD2*00(75)	TRBJ2-7*00(200)		551|567|588|0|16||80.0	16|31|48|17|32||75.0	27|39|67|33|45||60.0												TGTGCCAGCAGTGAATGGGGACTAGCGGGAGGAGAGCAGTACTTC	36								CASSEWGLAGGEQYF		:::::::::0:-1:16:17:0:-1:32:33:-7:45:::	TLML_7_	RNA
2236	CLONES_TRBTLML_7__4W_TCR-JV_cDNA_37_TCTTCACA_merged_170000.txt	3666	3	8.31163e-05	TGTGCCAGCAGTGAAGTGGCTAGCGGGAGGCTGGAGCTGTTTTTT	EEEEEEEEEEEEEEEEEEEEEEEEEEEEEEEEEEEEEEEEEEEEE	TRBV6-1*00(636.3)	TRBD2*00(55)	TRBJ2-2*00(183)		516|532|553|0|16||80.0	20|31|48|19|30||55.0	30|43|71|32|45||65.0												TGTGCCAGCAGTGAAGTGGCTAGCGGGAGGCTGGAGCTGTTTTTT	36								CASSEVASGRLELFF		:::::::::0:-1:16:19:-4:-1:30:32:-10:45:::	TLML_7_	RNA
2237	CLONES_TRBTLML_7__4W_TCR-JV_cDNA_37_TCTTCACA_merged_170000.txt	3667	3	8.31163e-05	TGTGCCAGCAGTGAAGCCAGCTCTGGCTCCTACGAGCAGTACTTC	EEEEEEEEEEEEEEEEEEEEEEEEEEEEEEEEEEEEEEEEEEEEE	TRBV2*00(345)		TRBJ2-7*00(240)		518|535|555|0|17||85.0		19|39|67|25|45||100.0												TGTGCCAGCAGTGAAGCCAGCTCTGGCTCCTACGAGCAGTACTTC	36								CASSEASSGSYEQYF		:::::::::0:0:17:::::25:1:45:::	TLML_7_	RNA
2238	CLONES_TRBTLML_7__4W_TCR-JV_cDNA_37_TCTTCACA_merged_170000.txt	3668	3	8.31163e-05	TGTGCCAGCAGTGAAGACAGGGGGACTGGAAACACCATATATTTT	EEEEEEEEEEEEEEEEEEEEEEEEEEEEEEEEEEEEEEEEEEEEE	TRBV6-1*00(210),TRBV6-5*00(190),TRBV6-6*00(190)	TRBD1*00(40)	TRBJ1-3*00(240)		516|532|553|0|16||80.0;519|531|556|0|12||60.0;516|528|553|0|12||60.0	15|23|36|16|24||40.0	22|42|70|25|45||100.0												TGTGCCAGCAGTGAAGACAGGGGGACTGGAAACACCATATATTTT	36								CASSEDRGTGNTIYF		:::::::::0:-1:16:16:-3:-1:24:25:-2:45:::	TLML_7_	RNA
2239	CLONES_TRBTLML_7__4W_TCR-JV_cDNA_37_TCTTCACA_merged_170000.txt	3669	3	8.31163e-05	TGTGCCAGCAGTACTCTTGGGACCAGAAACTATGGCTACACCTTC	EEEEEEEEEEEEEEEEEEEEEEEEEEEEEEEEEEEEEEEEEEEEE	TRBV7-9*00(247.5)	TRBD1*00(25),TRBD2*00(25)	TRBJ1-2*00(230)		556|567|593|0|11||55.0	12|17|36|18|23||25.0;16|21|48|18|23||25.0	22|40|68|27|45||90.0												TGTGCCAGCAGTACTCTTGGGACCAGAAACTATGGCTACACCTTC	36								CASSTLGTRNYGYTF		:::::::::0:-6:11:18:0:-7:23:27:-2:45:::	TLML_7_	RNA
2240	CLONES_TRBTLML_7__4W_TCR-JV_cDNA_37_TCTTCACA_merged_170000.txt	3670	3	8.31163e-05	TGTGCCAGCAGTAGAGCTAGCGGGGCGACAGATACGCAGTATTTT	EEEEEEEEEEEEEEEEEEEEEEEEEEEEEEEEEEEEEEEEEEEEE	TRBV2*00(554.3)	TRBD2*00(40)	TRBJ2-3*00(220)		518|530|555|0|12||60.0	20|28|48|16|24||40.0	23|41|69|27|45||90.0												TGTGCCAGCAGTAGAGCTAGCGGGGCGACAGATACGCAGTATTTT	36								CASSRASGATDTQYF		:::::::::0:-5:12:16:-4:-4:24:27:-3:45:::	TLML_7_	RNA
2241	CLONES_TRBTLML_7__4W_TCR-JV_cDNA_37_TCTTCACA_merged_170000.txt	3671	3	8.31163e-05	TGTGCCAGCAGCTTTTACCAAGTAGGCTACAATGAGCAGTTCTTC	EEEEEEEEEEEEEEEEEEEEEEEEEEEEEEEEEEEEEEEEEEEEE	TRBV7-2*00(211.3),TRBV7-8*00(195.3)		TRBJ2-1*00(235)		580|594|617|0|14||70.0;567|581|604|0|14||70.0		23|42|70|26|45||95.0												TGTGCCAGCAGCTTTTACCAAGTAGGCTACAATGAGCAGTTCTTC	36								CASSFYQVGYNEQFF		:::::::::0:-3:14:::::26:-3:45:::	TLML_7_	RNA
2242	CLONES_TRBTLML_7__4W_TCR-JV_cDNA_37_TCTTCACA_merged_170000.txt	3672	3	8.31163e-05	TGTGCCAGCAGCTTTACTAGCGGGAGCTCAGATGAGCAGTTCTTC	EEEEEEEEEEEEEEEEEEEEEEEEEEEEEEEEEEEEEEEEEEEEE	TRBV11-2*00(211.7),TRBV11-3*00(201)	TRBD2*00(55)	TRBJ2-1*00(210)		522|536|559|0|14||70.0;521|535|558|0|14||70.0	19|30|48|15|26||55.0	28|42|70|31|45||70.0												TGTGCCAGCAGCTTTACTAGCGGGAGCTCAGATGAGCAGTTCTTC	36								CASSFTSGSSDEQFF		:::::::::0:-3:14:15:-3:-2:26:31:-8:45:::	TLML_7_	RNA
2243	CLONES_TRBTLML_7__4W_TCR-JV_cDNA_37_TCTTCACA_merged_170000.txt	3673	3	8.31163e-05	TGTGCCAGCAGCTTTAGCGGGGGAAGCTCCTACGAGCAGTACTTC	EEEEEEEEEEEEEEEEEEEEEEEEEEEEEEEEEEEEEEEEEEEEE	TRBV7-3*00(694.3)	TRBD2*00(35)	TRBJ2-7*00(245)		540|554|577|0|14||70.0	21|28|48|14|21||35.0	18|39|67|24|45||105.0												TGTGCCAGCAGCTTTAGCGGGGGAAGCTCCTACGAGCAGTACTTC	36								CASSFSGGSSYEQYF		:::::::::0:-3:14:14:-5:-4:21:24:2:45:::	TLML_7_	RNA
2244	CLONES_TRBTLML_7__4W_TCR-JV_cDNA_37_TCTTCACA_merged_170000.txt	3674	3	8.31163e-05	TGTGCCAGCAGCTTTAGAGGGGGGGGTAGCAGTATCCGGTTCTTC	EEEEEEEEEEEEEEEEEEEEEEEEEEEEEEEEEEEEEEEEEEEEE	TRBV11-2*00(695)	TRBD1*00(30)	TRBJ2-1*00(175)		522|536|559|0|14||70.0	17|23|36|17|23||30.0	35|42|70|38|45||35.0												TGTGCCAGCAGCTTTAGAGGGGGGGGTAGCAGTATCCGGTTCTTC	36								CASSFRGGGSSIRFF		:::::::::0:-3:14:17:-5:-1:23:38:-15:45:::	TLML_7_	RNA
2245	CLONES_TRBTLML_7__4W_TCR-JV_cDNA_37_TCTTCACA_merged_170000.txt	3675	3	8.31163e-05	TGTGCCAGCAGCTTCTCCCGGATAAGCTCCTACGAGCAGTACTTC	EEEEEEEEEEEEEEEEEEEEEEEEEEEEEEEEEEEEEEEEEEEEE	TRBV5-8*00(515)	TRBD1*00(30),TRBD2*00(30)	TRBJ2-7*00(245)		551|565|587|0|14||70.0	8|14|36|15|21||30.0;2|8|48|14|20||30.0	18|39|67|24|45||105.0												TGTGCCAGCAGCTTCTCCCGGATAAGCTCCTACGAGCAGTACTTC	36								CASSFSRISSYEQYF		:::::::::0:-2:14:15:4:-10:21:24:2:45:::	TLML_7_	RNA
2246	CLONES_TRBTLML_7__4W_TCR-JV_cDNA_37_TCTTCACA_merged_170000.txt	3676	3	8.31163e-05	TGTGCCAGCAGCTTCCGTTCTTCGAGCACAGATACGCAGTATTTT	EEEEEEEEEEEEEEEEEEEEEEEEEEEEEEEEEEEEEEEEEEEEE	TRBV7-2*00(268)		TRBJ2-3*00(220.3)		580|594|617|0|14||70.0		20|41|69|24|45||105.0												TGTGCCAGCAGCTTCCGTTCTTCGAGCACAGATACGCAGTATTTT	36								CASSFRSSSTDTQYF		:::::::::0:-3:14:::::24:0:45:::	TLML_7_	RNA
2247	CLONES_TRBTLML_7__4W_TCR-JV_cDNA_37_TCTTCACA_merged_170000.txt	3677	3	8.31163e-05	TGTGCCAGCAGCTTCGGGACAGCGGGCTCCTACGAGCAGTACTTC	EEAEEEEEEEEEEEEEEEEEEEEEEEEEEEEEEEEEEEEEEEEEE	TRBV11-2*00(619.7)	TRBD1*00(40),TRBD2*00(34)	TRBJ2-7*00(240)		522|536|559|0|14||70.0	11|19|36|14|22||40.0;15|27|48|14|25|DT21|34.0	19|39|67|25|45||100.0												TGTGCCAGCAGCTTCGGGACAGCGGGCTCCTACGAGCAGTACTTC	32								CASSFGTAGSYEQYF		:::::::::0:-3:14:14:1:-5:22:25:1:45:::	TLML_7_	RNA
2248	CLONES_TRBTLML_7__4W_TCR-JV_cDNA_37_TCTTCACA_merged_170000.txt	3678	3	8.31163e-05	TGTGCCAGCAGCTTCGAGGCAGGGGGCACCGGGGAGCTGTTTTTT	EEEEEEEEEEEEEEEEEEEEEEEEEEEEEEEEEEEEEEEEEEEEE	TRBV7-6*00(175),TRBV7-7*00(159)	TRBD1*00(35)	TRBJ2-2*00(235)		576|590|613|0|14||70.0;585|599|622|0|14||70.0	16|23|36|19|26||35.0	24|43|71|26|45||95.0												TGTGCCAGCAGCTTCGAGGCAGGGGGCACCGGGGAGCTGTTTTTT	36								CASSFEAGGTGELFF		:::::::::0:-3:14:19:-4:-1:26:26:-4:45:::	TLML_7_	RNA
2249	CLONES_TRBTLML_7__4W_TCR-JV_cDNA_37_TCTTCACA_merged_170000.txt	3679	3	8.31163e-05	TGTGCCAGCAGCTTCAGCGGGGACTCCTACAATGAGCAGTTCTTC	EEEEEEEEEEEEEEEEEEEEEEEEEEEEEEEEEEEEEEEEEEEEE	TRBV7-8*00(480)	TRBD2*00(30)	TRBJ2-1*00(250)		567|581|604|0|14||70.0	22|28|48|15|21||30.0	20|42|70|23|45||110.0												TGTGCCAGCAGCTTCAGCGGGGACTCCTACAATGAGCAGTTCTTC	36								CASSFSGDSYNEQFF		:::::::::0:-3:14:15:-6:-4:21:23:0:45:::	TLML_7_	RNA
2250	CLONES_TRBTLML_7__4W_TCR-JV_cDNA_37_TCTTCACA_merged_170000.txt	3680	3	8.31163e-05	TGTGCCAGCAGCTTGCGGACAGGGAACACCGGGGAGCTGTTTTTT	EEEEEEEEEEEEEEEEEEEEEEEEEEEEEEEEEEEEEEEEEEEEE	TRBV11-1*00(435),TRBV11-3*00(419),TRBV11-2*00(387)	TRBD1*00(35)	TRBJ2-2*00(250)		531|545|568|0|14||70.0;521|535|558|0|14||70.0;522|536|559|0|14||70.0	13|20|36|16|23||35.0	21|43|71|23|45||110.0												TGTGCCAGCAGCTTGCGGACAGGGAACACCGGGGAGCTGTTTTTT	36								CASSLRTGNTGELFF		:::::::::0:-3:14:16:-1:-4:23:23:-1:45:::	TLML_7_	RNA
2251	CLONES_TRBTLML_7__4W_TCR-JV_cDNA_37_TCTTCACA_merged_170000.txt	3681	3	8.31163e-05	TGTGCCAGCAGCTTGCAGCCAGCGAACACCGGGGAGCTGTTTTTT	EEEEEEEEEEEEEEEEEEEEEEEEEEEEEEEEEEEEEEEEEEEEE	TRBV5-6*00(485.7)		TRBJ2-2*00(208.3)		550|565|586|0|15||75.0		19|43|71|21|45||120.0												TGTGCCAGCAGCTTGCAGCCAGCGAACACCGGGGAGCTGTTTTTT	36								CASSLQPANTGELFF		:::::::::0:-1:15:::::21:1:45:::	TLML_7_	RNA
2252	CLONES_TRBTLML_7__4W_TCR-JV_cDNA_37_TCTTCACA_merged_170000.txt	3682	3	8.31163e-05	TGTGCCAGCAGCTTGGTTGGGGGACCCCACACTGAAGCTTTCTTT	EEEEEEEEEEEEEEEEEEEEEEEEEEEEEEEEEEEEEEEEEEEEE	TRBV5-4*00(332.7)	TRBD1*00(25),TRBD2*00(25)	TRBJ1-1*00(225)		549|565|585|0|16||80.0	12|17|36|20|25||25.0;16|21|48|20|25||25.0	23|40|68|28|45||85.0												TGTGCCAGCAGCTTGGTTGGGGGACCCCACACTGAAGCTTTCTTT	36								CASSLVGGPHTEAFF		:::::::::0:0:16:20:0:-7:25:28:-3:45:::	TLML_7_	RNA
2253	CLONES_TRBTLML_7__4W_TCR-JV_cDNA_37_TCTTCACA_merged_170000.txt	3683	3	8.31163e-05	TGTGCCAGCAGCTTGGGCGGCTCCTATAATTCACCCCTCCACTTT	EEEEEEEEEEEEEEEEEEEEEEEEEEEEEEEEEEEEEEEEEEEEE	TRBV7-2*00(330),TRBV7-8*00(298)	TRBD1*00(25)	TRBJ1-6*00(270)		580|594|617|0|14||70.0;567|581|604|0|14||70.0	20|25|36|14|19||25.0	19|45|73|19|45||130.0												TGTGCCAGCAGCTTGGGCGGCTCCTATAATTCACCCCTCCACTTT	36								CASSLGGSYNSPLHF		:::::::::0:-3:14:14:-8:1:19:19:1:45:::	TLML_7_	RNA
2254	CLONES_TRBTLML_7__4W_TCR-JV_cDNA_37_TCTTCACA_merged_170000.txt	3684	3	8.31163e-05	TGTGCCAGCAGCTTGGGGGCGAGCGACTACTACGAGCAGTACTTC	EEEEEEEEEEEEEEEEEEEEEEEEEEEEEEEEEEEEEEEEEEEEE	TRBV5-8*00(275),TRBV5-4*00(259)	TRBD1*00(25),TRBD2*00(25)	TRBJ2-7*00(220)		551|567|587|0|16||80.0;549|565|585|0|16||80.0	20|25|36|16|21||25.0;18|23|48|24|29||25.0	23|39|67|29|45||80.0												TGTGCCAGCAGCTTGGGGGCGAGCGACTACTACGAGCAGTACTTC	36								CASSLGASDYYEQYF		:::::::::0:0:16:16:-8:1:21:29:-3:45:::	TLML_7_	RNA
2255	CLONES_TRBTLML_7__4W_TCR-JV_cDNA_37_TCTTCACA_merged_170000.txt	3685	3	8.31163e-05	TGTGCCAGCAGCTTGGAGGGGCGCGGCACAGATACGCAGTATTTT	EEEEEEEEEEEEEEEEEEEEEEEEEEEEEEEEEEEEEEEEEEEEE	TRBV7-2*00(500)	TRBD1*00(35),TRBD2*00(30)	TRBJ2-3*00(240)		580|594|617|0|14||70.0	19|26|36|17|24||35.0;26|32|48|14|20||30.0	21|41|69|25|45||100.0												TGTGCCAGCAGCTTGGAGGGGCGCGGCACAGATACGCAGTATTTT	36								CASSLEGRGTDTQYF		:::::::::0:-3:14:17:-7:2:24:25:-1:45:::	TLML_7_	RNA
2256	CLONES_TRBTLML_7__4W_TCR-JV_cDNA_37_TCTTCACA_merged_170000.txt	3686	3	8.31163e-05	TGTGCCAGCAGCTTGGAATCAGGGCCCAAAAACATTCAGTACTTC	EEEEEEEEEEEEEEEEEEEEEEEEEEEEEEEEEEEEEEEEEEEEE	TRBV5-8*00(147.7)	TRBD1*00(25),TRBD2*00(25)	TRBJ2-4*00(234.7)		551|567|587|0|16||80.0	16|21|36|19|24||25.0;28|33|48|20|25||25.0	22|42|70|25|45||100.0												TGTGCCAGCAGCTTGGAATCAGGGCCCAAAAACATTCAGTACTTC	36								CASSLESGPKNIQYF		:::::::::0:0:16:19:-4:-3:24:25:-2:45:::	TLML_7_	RNA
2257	CLONES_TRBTLML_7__4W_TCR-JV_cDNA_37_TCTTCACA_merged_170000.txt	3687	3	8.31163e-05	TGTGCCAGCAGCTTGAGGGGGGGCTCTAAAACTGAAGCTTTCTTT	EEEAEEEEEEEEEEEEEEEEEEEEEEEEEEEEEEEEEEEEEEEEE	TRBV5-5*00(330),TRBV5-6*00(314),TRBV5-7*00(298)	TRBD1*00(30)	TRBJ1-1*00(215)		549|564|585|0|15||75.0;550|565|586|0|15||75.0;551|566|587|0|15||75.0	17|23|36|15|21||30.0	25|40|68|30|45||75.0												TGTGCCAGCAGCTTGAGGGGGGGCTCTAAAACTGAAGCTTTCTTT	32								CASSLRGGSKTEAFF		:::::::::0:-1:15:15:-5:-1:21:30:-5:45:::	TLML_7_	RNA
2258	CLONES_TRBTLML_7__4W_TCR-JV_cDNA_37_TCTTCACA_merged_170000.txt	3688	3	8.31163e-05	TGTGCCAGCAGCTTATGGGGCAGCTCTGGAAACACCATATATTTT	EEEEEEEEEEEEEEEEEEEEEEEEEEEEEEEEEEEEEEEEEEEEE	TRBV7-2*00(143)	TRBD1*00(25)	TRBJ1-3*00(260)		580|595|617|0|15||75.0	19|24|36|16|21||25.0	18|42|70|21|45||120.0												TGTGCCAGCAGCTTATGGGGCAGCTCTGGAAACACCATATATTTT	36								CASSLWGSSGNTIYF		:::::::::0:-2:15:16:-7:0:21:21:2:45:::	TLML_7_	RNA
2259	CLONES_TRBTLML_7__4W_TCR-JV_cDNA_37_TCTTCACA_merged_170000.txt	3689	3	8.31163e-05	TGTGCCAGCAGCTTATATACTAGCTCCTACAATGAGCAGTTCTTC	EEEEEEEEEEEEEEEEEEEEEEEEEEEEEEEEEEEEEEEEEEEEE	TRBV11-2*00(271),TRBV11-3*00(249.7)		TRBJ2-1*00(260)		522|537|559|0|15||75.0;521|536|558|0|15||75.0		18|42|70|21|45||120.0												TGTGCCAGCAGCTTATATACTAGCTCCTACAATGAGCAGTTCTTC	36								CASSLYTSSYNEQFF		:::::::::0:-2:15:::::21:2:45:::	TLML_7_	RNA
2260	CLONES_TRBTLML_7__4W_TCR-JV_cDNA_37_TCTTCACA_merged_170000.txt	3690	3	8.31163e-05	TGTGCCAGCAGCTTACTCGGATTAATCTCCTACGAGCAGTACTTC	EEEEEEEEEEEEEEEEEEEEEEEEEEEEEEEEEEEEEEEEEEEEE	TRBV5-5*00(285),TRBV5-6*00(269)		TRBJ2-7*00(235)		549|563|585|0|14||70.0;550|564|586|0|14||70.0		20|39|67|26|45||95.0												TGTGCCAGCAGCTTACTCGGATTAATCTCCTACGAGCAGTACTTC	36								CASSLLGLISYEQYF		:::::::::0:-2:14:::::26:0:45:::	TLML_7_	RNA
2261	CLONES_TRBTLML_7__4W_TCR-JV_cDNA_37_TCTTCACA_merged_170000.txt	3691	3	8.31163e-05	TGTGCCAGCAGCTTACGGGGCAGGACGGGAGAGACCCAGTACTTC	EEEEEEEEEEEEEEEEEEEEEEEEEEEEEEEEEEEEEEEEEEEEE	TRBV11-2*00(525),TRBV11-3*00(493),TRBV11-1*00(477)	TRBD1*00(29)	TRBJ2-5*00(220)		522|537|559|0|15||75.0;521|536|558|0|15||75.0;531|546|568|0|15||75.0	11|20|36|15|24|SA15G|29.0	24|40|68|29|45||80.0												TGTGCCAGCAGCTTACGGGGCAGGACGGGAGAGACCCAGTACTTC	36								CASSLRGRTGETQYF		:::::::::0:-2:15:15:1:-4:24:29:-4:45:::	TLML_7_	RNA
2262	CLONES_TRBTLML_7__4W_TCR-JV_cDNA_37_TCTTCACA_merged_170000.txt	3692	3	8.31163e-05	TGTGCCAGCAGCTTAGTCTCGGACTGGTCCTACGAGCAGTACTTC	EEEEEEEEEEEEEEEEEEEEEEEEEEEEEEEEEEEEEEEEEEEEE	TRBV7-9*00(255),TRBV7-6*00(223)	TRBD2*00(25)	TRBJ2-7*00(214)		556|572|593|0|16||80.0;576|592|613|0|16||80.0	17|22|48|20|25||25.0	21|39|67|27|45||90.0												TGTGCCAGCAGCTTAGTCTCGGACTGGTCCTACGAGCAGTACTTC	36								CASSLVSDWSYEQYF		:::::::::0:-1:16:20:-1:-10:25:27:-1:45:::	TLML_7_	RNA
2263	CLONES_TRBTLML_7__4W_TCR-JV_cDNA_37_TCTTCACA_merged_170000.txt	3693	3	8.31163e-05	TGTGCCAGCAGCTTAGTCGGCGGGAGTTCGAACGAGCAGTACTTC	EEEEEEEEEEEEEEEEEEEEEEEEEEEEEEEEEEEEEEEEEEEEE	TRBV7-9*00(346.7)	TRBD2*00(35)	TRBJ2-7*00(210)		556|572|593|0|16||80.0	23|30|48|19|26||35.0	25|39|67|31|45||70.0												TGTGCCAGCAGCTTAGTCGGCGGGAGTTCGAACGAGCAGTACTTC	36								CASSLVGGSSNEQYF		:::::::::0:-1:16:19:-7:-2:26:31:-5:45:::	TLML_7_	RNA
2264	CLONES_TRBTLML_7__4W_TCR-JV_cDNA_37_TCTTCACA_merged_170000.txt	3694	3	8.31163e-05	TGTGCCAGCAGCTTAGTGGGAGGCCCCTCCTACGAGCAGTACTTC	EEEEEEEEEEEEEEEEEEEEEEEEEEEEEEEEEEEEEEEEEEEEE	TRBV7-3*00(755)	TRBD2*00(30)	TRBJ2-7*00(235)		540|555|577|0|15||75.0	25|31|48|17|23||30.0	20|39|67|26|45||95.0												TGTGCCAGCAGCTTAGTGGGAGGCCCCTCCTACGAGCAGTACTTC	36								CASSLVGGPSYEQYF		:::::::::0:-2:15:17:-9:-1:23:26:0:45:::	TLML_7_	RNA
2265	CLONES_TRBTLML_7__4W_TCR-JV_cDNA_37_TCTTCACA_merged_170000.txt	3695	3	8.31163e-05	TGTGCCAGCAGCTTAGTGACGGGCAACAATTCACCCCTCCATTTT	EEEEEEEEEEEEEEEEEEEEEEEEEEEEEEEEEEEEEEEEEEEEE	TRBV7-9*00(235)		TRBJ1-6*00(214)		556|572|593|0|16||80.0		27|45|73|27|45|SC41T|74.0												TGTGCCAGCAGCTTAGTGACGGGCAACAATTCACCCCTCCATTTT	36								CASSLVTGNNSPLHF		:::::::::0:-1:16:::::27:-7:45:::	TLML_7_	RNA
2266	CLONES_TRBTLML_7__4W_TCR-JV_cDNA_37_TCTTCACA_merged_170000.txt	3696	3	8.31163e-05	TGTGCCAGCAGCTTAGCCTCCGAGAGGGGGGAGGAGCTGTTTTTT	EEEEEEEEEEEEEEEEEEEEEEEEEEEEEEEEEEEEEEEEEEEEE	TRBV13*00(168)	TRBD1*00(30)	TRBJ2-2*00(205)		567|583|604|0|16||80.0	17|23|36|24|30||30.0	30|43|71|32|45||65.0												TGTGCCAGCAGCTTAGCCTCCGAGAGGGGGGAGGAGCTGTTTTTT	36								CASSLASERGEELFF		:::::::::0:-1:16:24:-5:-1:30:32:-10:45:::	TLML_7_	RNA
2267	CLONES_TRBTLML_7__4W_TCR-JV_cDNA_37_TCTTCACA_merged_170000.txt	3697	3	8.31163e-05	TGTGCCAGCAGCTTAGCGCTTGGCTCTGGAAACACCATATATTTT	EEEEEEEEEEEEEEEEEEEEEEEEEEEEEEEEEEEEEEEEEEEEE	TRBV7-9*00(508.3)		TRBJ1-3*00(255)		556|576|593|0|20||100.0		19|42|70|22|45||115.0												TGTGCCAGCAGCTTAGCGCTTGGCTCTGGAAACACCATATATTTT	36								CASSLALGSGNTIYF		:::::::::0:3:20:::::22:1:45:::	TLML_7_	RNA
2268	CLONES_TRBTLML_7__4W_TCR-JV_cDNA_37_TCTTCACA_merged_170000.txt	3698	3	8.31163e-05	TGTGCCAGCAGCTTAGCGGGGGTGATGAACACTGAAGCTTTCTTT	EEEEEEEEEEEEEEEEEEEEEEEEEEEEEEEEEEEEEEEEEEEEE	TRBV7-2*00(483.3)		TRBJ1-1*00(245)		580|598|617|0|18||90.0		19|40|68|24|45||105.0												TGTGCCAGCAGCTTAGCGGGGGTGATGAACACTGAAGCTTTCTTT	36								CASSLAGVMNTEAFF		:::::::::0:1:18:::::24:1:45:::	TLML_7_	RNA
2269	CLONES_TRBTLML_7__4W_TCR-JV_cDNA_37_TCTTCACA_merged_170000.txt	3699	3	8.31163e-05	TGTGCCAGCAGCTTAGGGGGACAGCCGGGCGGTGAGCAGTTCTTC	EEEEEEEEEEEEEEEEEEEEEEEEEEEEEEEEEEEEEEEEAAAAA	TRBV7-9*00(850)	TRBD1*00(35)	TRBJ2-1*00(65)		556|572|593|0|16||80.0	12|19|36|17|24||35.0	29|42|70|32|45||65.0												TGTGCCAGCAGCTTAGGGGGACAGCCGGGCGGTGAGCAGTTCTTC	32								CASSLGGQPGGEQFF		:::::::::0:-1:16:17:0:-5:24:32:-9:45:::	TLML_7_	RNA
2270	CLONES_TRBTLML_7__4W_TCR-JV_cDNA_37_TCTTCACA_merged_170000.txt	3700	3	8.31163e-05	TGTGCCAGCAGCTTAGGGGACTCTCGAGGAGTCTACCAGTACTTC	EEEEEEEEEEEEEEEEEEEEEEEEEEEEEEEEEEEEEEEEEEEEE	TRBV11-2*00(441.3)	TRBD2*00(30)	TRBJ2-5*00(190)		522|538|559|0|16||80.0	16|22|48|16|22||30.0	30|40|68|35|45||50.0												TGTGCCAGCAGCTTAGGGGACTCTCGAGGAGTCTACCAGTACTTC	36								CASSLGDSRGVYQYF		:::::::::0:-1:16:16:0:-10:22:35:-10:45:::	TLML_7_	RNA
2271	CLONES_TRBTLML_7__4W_TCR-JV_cDNA_37_TCTTCACA_merged_170000.txt	3701	3	8.31163e-05	TGTGCCAGCAGCTTAGGGGACAGAAACACAGATACGCAGTATTTT	EEEEEEEEEEEEEEEEEEEEEEEEEEEEEEEEEEEEEEEEEEEEE	TRBV7-3*00(420)	TRBD1*00(35)	TRBJ2-3*00(235)		540|555|577|0|15||75.0	12|19|36|16|23||35.0	22|41|69|26|45||95.0												TGTGCCAGCAGCTTAGGGGACAGAAACACAGATACGCAGTATTTT	36								CASSLGDRNTDTQYF		:::::::::0:-2:15:16:0:-5:23:26:-2:45:::	TLML_7_	RNA
2272	CLONES_TRBTLML_7__4W_TCR-JV_cDNA_37_TCTTCACA_merged_170000.txt	3702	3	8.31163e-05	TGTGCCAGCAGCTTAGGACAGGGAAGATACAATGAGCAGTTCTTC	EEEEEEEEEEEEEEEEEEEEEEEEEEEEEEEEEEEEEEEEEEEEE	TRBV11-3*00(535),TRBV11-1*00(519),TRBV11-2*00(503)	TRBD1*00(35)	TRBJ2-1*00(230)		521|537|558|0|16||80.0;531|547|568|0|16||80.0;522|538|559|0|16||80.0	14|21|36|16|23||35.0	24|42|70|27|45||90.0												TGTGCCAGCAGCTTAGGACAGGGAAGATACAATGAGCAGTTCTTC	36								CASSLGQGRYNEQFF		:::::::::0:-1:16:16:-2:-3:23:27:-4:45:::	TLML_7_	RNA
2273	CLONES_TRBTLML_7__4W_TCR-JV_cDNA_37_TCTTCACA_merged_170000.txt	3703	3	8.31163e-05	TGTGCCAGCAGCTTAGATCAGCGAAGTGGGGATACGCAGTATTTT	EEEEEEEEEEEEEEEEEEEEEEEEEEEEEEEEEEEEEEEEEEEEE	TRBV11-3*00(286.7),TRBV11-2*00(260)		TRBJ2-3*00(215)		521|540|558|0|19||95.0;522|541|559|0|19||95.0		26|41|69|30|45||75.0												TGTGCCAGCAGCTTAGATCAGCGAAGTGGGGATACGCAGTATTTT	36								CASSLDQRSGDTQYF		:::::::::0:2:19:::::30:-6:45:::	TLML_7_	RNA
2274	CLONES_TRBTLML_7__4W_TCR-JV_cDNA_37_TCTTCACA_merged_170000.txt	3704	3	8.31163e-05	TGTGCCAGCAGCTTAGATACTGTTGGGCACCAGCCCCAGCATTTT	EEEEEEEEEEEEEEEEEEEEEEEEEEEEEEEEEEEEEEEEEEEEE	TRBV11-2*00(760)		TRBJ1-5*00(155)		522|540|559|0|18||90.0		27|42|70|30|45||75.0												TGTGCCAGCAGCTTAGATACTGTTGGGCACCAGCCCCAGCATTTT	36								CASSLDTVGHQPQHF		:::::::::0:1:18:::::30:-7:45:::	TLML_7_	RNA
2275	CLONES_TRBTLML_7__4W_TCR-JV_cDNA_37_TCTTCACA_merged_170000.txt	3705	3	8.31163e-05	TGTGCCAGCAGCTTAGACTTCCGGAGCACAGATACGCAGTATTTT	EEEEEEEEEEEEEEEEEEEEEEEEEEEEEEEEEEEEEEEEEEEEE	TRBV11-3*00(460),TRBV11-1*00(439),TRBV11-2*00(428)		TRBJ2-3*00(245)		521|538|558|0|17||85.0;531|547|568|0|16||80.0;522|539|559|0|17||85.0		20|41|69|24|45||105.0												TGTGCCAGCAGCTTAGACTTCCGGAGCACAGATACGCAGTATTTT	36								CASSLDFRSTDTQYF		:::::::::0:0:17:::::24:0:45:::	TLML_7_	RNA
2276	CLONES_TRBTLML_7__4W_TCR-JV_cDNA_37_TCTTCACA_merged_170000.txt	3706	3	8.31163e-05	TGTGCCAGCAGCTTAGACGGAGGGCCCGGGGATACGCAGTATTTT	EEEEEEEEEEEEEEEEEEEEEEEEEEEEEEEEEEEEEEEEEEEEE	TRBV11-2*00(648.3)	TRBD2*00(45)	TRBJ2-3*00(181.7)		522|539|559|0|17||85.0	26|35|48|18|27||45.0	26|41|69|30|45||75.0												TGTGCCAGCAGCTTAGACGGAGGGCCCGGGGATACGCAGTATTTT	36								CASSLDGGPGDTQYF		:::::::::0:0:17:18:-10:3:27:30:-6:45:::	TLML_7_	RNA
2277	CLONES_TRBTLML_7__4W_TCR-JV_cDNA_37_TCTTCACA_merged_170000.txt	3707	3	8.31163e-05	TGTGCCAGCAGCTTAACTCCCGGCAGCGGGCCCACGCAGTATTTT	EEEEEEEEEEEEEEEEEEEEEEEEEEEEEEEEEEEEEEEEEEEEE	TRBV7-3*00(540)	TRBD1*00(30),TRBD2*00(30)	TRBJ2-3*00(200)		540|557|577|0|17||85.0	8|14|36|17|23||30.0;12|18|48|17|23||30.0	29|41|69|33|45||60.0												TGTGCCAGCAGCTTAACTCCCGGCAGCGGGCCCACGCAGTATTTT	36								CASSLTPGSGPTQYF		:::::::::0:0:17:17:4:-10:23:33:-9:45:::	TLML_7_	RNA
2278	CLONES_TRBTLML_7__4W_TCR-JV_cDNA_37_TCTTCACA_merged_170000.txt	3708	3	8.31163e-05	TGTGCCAGCAGCTTAACTAGCGGTAAATACAATGAGCAGTTCTTC	EEEEEEEEEENNNNNNNNNNNNNNNNNNNNNNNNNNNNNNEEEEE	TRBV7-2*00(1191)	TRBD2*00(40)	TRBJ2-1*00(163.3)		580|595|617|0|15||75.0	19|27|48|15|23||40.0	24|42|70|27|45||90.0												TGTGCCAGCAGCTTAACTAGCGGTAAATACAATGAGCAGTTCTTC	36								CASSLTSGKYNEQFF		:::::::::0:-2:15:15:-3:-5:23:27:-4:45:::	TLML_7_	RNA
2279	CLONES_TRBTLML_7__4W_TCR-JV_cDNA_37_TCTTCACA_merged_170000.txt	3709	3	8.31163e-05	TGTGCCAGCAGCTTAAGGGGGGAGCCTTACAATGAGCAGTTCTTC	EEAEEEEEEEEEEEEEEAEEEEEEEEEEEEEEEEEEEEEAEEEEE	TRBV7-3*00(463.3)	TRBD1*00(29),TRBD2*00(25)	TRBJ2-1*00(230)		540|556|577|0|16||80.0	18|27|36|17|26|SC23A|29.0;25|30|48|19|24||25.0	24|42|70|27|45||90.0												TGTGCCAGCAGCTTAAGGGGGGAGCCTTACAATGAGCAGTTCTTC	32								CASSLRGEPYNEQFF		:::::::::0:-1:16:17:-6:3:26:27:-4:45:::	TLML_7_	RNA
2280	CLONES_TRBTLML_7__4W_TCR-JV_cDNA_37_TCTTCACA_merged_170000.txt	3710	3	8.31163e-05	TGTGCCAGCAGCTTAAAGGCAGGGGGTGCGACTGAAGCTTTCTTT	EEEEEEEEEEEEEEEEEEEEEEEEEEEEEEEEEEEEEEEEEEEEE	TRBV7-2*00(270)	TRBD1*00(35)	TRBJ1-1*00(209.7)		580|595|617|0|15||75.0	16|23|36|19|26||35.0	25|40|68|30|45||75.0												TGTGCCAGCAGCTTAAAGGCAGGGGGTGCGACTGAAGCTTTCTTT	36								CASSLKAGGATEAFF		:::::::::0:-2:15:19:-4:-1:26:30:-5:45:::	TLML_7_	RNA
2281	CLONES_TRBTLML_7__4W_TCR-JV_cDNA_37_TCTTCACA_merged_170000.txt	3711	3	8.31163e-05	TGTGCCAGCAGCTCTTACTTCGGGGCGAACTATGGCTACACCTTC	EEEEEEEEEEEEEEEEEEEEEEEEEEEEEEEEEEEEEEEEEEEEE	TRBV7-2*00(670)	TRBD1*00(30)	TRBJ1-2*00(230)		580|593|617|0|13||65.0	19|25|36|21|27||30.0	22|40|68|27|45||90.0												TGTGCCAGCAGCTCTTACTTCGGGGCGAACTATGGCTACACCTTC	36								CASSSYFGANYGYTF		:::::::::0:-4:13:21:-7:1:27:27:-2:45:::	TLML_7_	RNA
2282	CLONES_TRBTLML_7__4W_TCR-JV_cDNA_37_TCTTCACA_merged_170000.txt	3712	3	8.31163e-05	TGTGCCAGCAGCTCTGCGACCGATTCCACCGGGGAGCTGTTTTTT	EEEEEEEEEEEEEEEEEEEEEEEEEEEEEEEEEEEEEEEEEEEEE	TRBV5-4*00(535)		TRBJ2-2*00(235)		549|562|585|0|13||65.0		24|43|71|26|45||95.0												TGTGCCAGCAGCTCTGCGACCGATTCCACCGGGGAGCTGTTTTTT	36								CASSSATDSTGELFF		:::::::::0:-3:13:::::26:-4:45:::	TLML_7_	RNA
2283	CLONES_TRBTLML_7__4W_TCR-JV_cDNA_37_TCTTCACA_merged_170000.txt	3713	3	8.31163e-05	TGTGCCAGCAGCTCTAGCGGTACCTACCTATACGAGCAGTACTTC	EEEEEEEEEEEEEEEEEEEEEEEEEEEEEEEEEEEEEEEEEEEEE	TRBV7-2*00(437)		TRBJ2-7*00(171.7)		580|598|617|0|19|I593C|69.0		24|39|67|30|45||75.0												TGTGCCAGCAGCTCTAGCGGTACCTACCTATACGAGCAGTACTTC	36								CASSSSGTYLYEQYF		:::::::::0:1:19:::::30:-4:45:::	TLML_7_	RNA
2284	CLONES_TRBTLML_7__4W_TCR-JV_cDNA_37_TCTTCACA_merged_170000.txt	3714	3	8.31163e-05	TGTGCCAGCAGCTCCGGACTAGCGGGATACAATGAGCAGTTCTTC	EEEEEEEEEEEEEEEEEEEEEEEEEEEEEEEEEEEEEEEEEEEEE	TRBV9*00(320)	TRBD2*00(60)	TRBJ2-1*00(230)		559|571|595|0|12||60.0	17|29|48|15|27||60.0	24|42|70|27|45||90.0												TGTGCCAGCAGCTCCGGACTAGCGGGATACAATGAGCAGTTCTTC	36								CASSSGLAGYNEQFF		:::::::::0:-4:12:15:-1:-3:27:27:-4:45:::	TLML_7_	RNA
2285	CLONES_TRBTLML_7__4W_TCR-JV_cDNA_37_TCTTCACA_merged_170000.txt	3715	3	8.31163e-05	TGTGCCAGCAGCTCGCAGCGGGATGCCCAAGAGACCCAGTACTTC	EEEEEEEEEEEEEEEEEEEEEEEEEEEEEEEEEEEEEEEEEEEEE	TRBV7-2*00(269.7)	TRBD2*00(35)	TRBJ2-5*00(235)		580|593|617|0|13||65.0	22|29|48|16|23||35.0	21|40|68|26|45||95.0												TGTGCCAGCAGCTCGCAGCGGGATGCCCAAGAGACCCAGTACTTC	36								CASSSQRDAQETQYF		:::::::::0:-4:13:16:-6:-3:23:26:-1:45:::	TLML_7_	RNA
2286	CLONES_TRBTLML_7__4W_TCR-JV_cDNA_37_TCTTCACA_merged_170000.txt	3716	3	8.31163e-05	TGTGCCAGCAGCTCGGGACTAGCCGTCTACAATGAGCAGTTCTTC	EEEEEEEEEEEEEEEEEEEEEEEEEEEEEEEEEEEEEEEEEEEEE	TRBV7-8*00(645)	TRBD2*00(50)	TRBJ2-1*00(175)		567|580|604|0|13||65.0	15|25|48|13|23||50.0	23|42|70|26|45||95.0												TGTGCCAGCAGCTCGGGACTAGCCGTCTACAATGAGCAGTTCTTC	36								CASSSGLAVYNEQFF		:::::::::0:-4:13:13:1:-7:23:26:-3:45:::	TLML_7_	RNA
2287	CLONES_TRBTLML_7__4W_TCR-JV_cDNA_37_TCTTCACA_merged_170000.txt	3717	3	8.31163e-05	TGTGCCAGCAGCTCGACAGGGACGAACACCGGGGAGCTGTTTTTT	EEEEEEEEEEEEEEEEEEEEEEEEEEEEEEEEEEEEEEEEEEEEE	TRBV7-1*00(110)	TRBD1*00(35)	TRBJ2-2*00(255)		572|586|609|0|14||70.0	14|21|36|14|21||35.0	20|43|71|22|45||115.0												TGTGCCAGCAGCTCGACAGGGACGAACACCGGGGAGCTGTTTTTT	36								CASSSTGTNTGELFF		:::::::::0:-3:14:14:-2:-3:21:22:0:45:::	TLML_7_	RNA
2288	CLONES_TRBTLML_7__4W_TCR-JV_cDNA_37_TCTTCACA_merged_170000.txt	3718	3	8.31163e-05	TGTGCCAGCAGCTCACTAGCAGCCTCCACAGATACGCAGTATTTT	EEEEEEEEEEEEEEEEEEEEEEEEEEEEEEEEEEEEEEEEEEEEE	TRBV7-9*00(340)	TRBD2*00(30)	TRBJ2-3*00(235)		556|569|593|0|13||65.0	19|25|48|14|20||30.0	22|41|69|26|45||95.0												TGTGCCAGCAGCTCACTAGCAGCCTCCACAGATACGCAGTATTTT	36								CASSSLAASTDTQYF		:::::::::0:-4:13:14:-3:-7:20:26:-2:45:::	TLML_7_	RNA
2289	CLONES_TRBTLML_7__4W_TCR-JV_cDNA_37_TCTTCACA_merged_170000.txt	3719	3	8.31163e-05	TGTGCCAGCAGCTCAAACCCGGGACACCAAGAGACCCAGTACTTC	EEEEEEEEEEEEEEEEEEEEEEEEEEEEEEEEEEEEEEEEEEEEE	TRBV5-6*00(610)	TRBD1*00(40),TRBD2*00(40)	TRBJ2-5*00(240)		550|563|586|0|13||65.0	9|17|36|17|25||40.0;13|21|48|17|25||40.0	20|40|68|25|45||100.0												TGTGCCAGCAGCTCAAACCCGGGACACCAAGAGACCCAGTACTTC	36								CASSSNPGHQETQYF		:::::::::0:-3:13:17:3:-7:25:25:0:45:::	TLML_7_	RNA
2290	CLONES_TRBTLML_7__4W_TCR-JV_cDNA_37_TCTTCACA_merged_170000.txt	3720	3	8.31163e-05	TGTGCCAGCAGCTGGGGGGCAGGGGGCAATTCACCCCTCCACTTT	EEEEEEEEEEEEEEEEEEEEEEEEEEEEEEEEEEEEEEEEEEEEE	TRBV27*00(335)	TRBD1*00(44)	TRBJ1-6*00(230)		556|567|593|0|11||55.0	12|24|36|15|27|SA15G|44.0	27|45|73|27|45||90.0												TGTGCCAGCAGCTGGGGGGCAGGGGGCAATTCACCCCTCCACTTT	36								CASSWGAGGNSPLHF		:::::::::0:-6:11:15:0:0:27:27:-7:45:::	TLML_7_	RNA
2291	CLONES_TRBTLML_7__4W_TCR-JV_cDNA_37_TCTTCACA_merged_170000.txt	3721	3	8.31163e-05	TGTGCCAGCAGCTGGGACCCTGCAACTAATGAAAAACTGTTTTTT	EEEEEEEEEEEEEEEEEEEEEEEEEEEEEEEEEEEEEEEEEEEEE	TRBV5-4*00(555),TRBV5-8*00(507)	TRBD1*00(25),TRBD2*00(25)	TRBJ1-4*00(265)		549|562|585|0|13||65.0;551|564|587|0|13||65.0	12|17|36|13|18||25.0;16|21|48|13|18||25.0	18|43|71|20|45||125.0												TGTGCCAGCAGCTGGGACCCTGCAACTAATGAAAAACTGTTTTTT	36								CASSWDPATNEKLFF		:::::::::0:-3:13:13:0:-7:18:20:2:45:::	TLML_7_	RNA
2292	CLONES_TRBTLML_7__4W_TCR-JV_cDNA_37_TCTTCACA_merged_170000.txt	3722	3	8.31163e-05	TGTGCCAGCAGCTGGACTAGCGGGGTTGGAGATACGCAGTATTTT	EEEEEEEEEEEEEEEEEEEEEEEEEEEEEEEEEEEEEEEEEEEEE	TRBV7-6*00(208.7)	TRBD2*00(55)	TRBJ2-3*00(220)		576|589|613|0|13||65.0	17|28|48|13|24||55.0	25|41|69|29|45||80.0												TGTGCCAGCAGCTGGACTAGCGGGGTTGGAGATACGCAGTATTTT	36								CASSWTSGVGDTQYF		:::::::::0:-4:13:13:-1:-4:24:29:-5:45:::	TLML_7_	RNA
2293	CLONES_TRBTLML_7__4W_TCR-JV_cDNA_37_TCTTCACA_merged_170000.txt	3723	3	8.31163e-05	TGTGCCAGCAGCTGGACAGGGGAAGAGAACACTGAAGCTTTCTTT	EEEEEEEEEEEEEEEEEEEEEEEEEEEEEEEEEEEEEEEEEEEEE	TRBV7-3*00(325)	TRBD1*00(45)	TRBJ1-1*00(227)		540|553|577|0|13||65.0	13|22|36|13|22||45.0	21|40|68|26|45||95.0												TGTGCCAGCAGCTGGACAGGGGAAGAGAACACTGAAGCTTTCTTT	36								CASSWTGEENTEAFF		:::::::::0:-4:13:13:-1:-2:22:26:-1:45:::	TLML_7_	RNA
2294	CLONES_TRBTLML_7__4W_TCR-JV_cDNA_37_TCTTCACA_merged_170000.txt	3724	3	8.31163e-05	TGTGCCAGCAGCCTTGGGACCTTCCACGCCGAAAAACTGTTTTTT	EEEEEEEEEEEEEEEEEEEEEEEEEAEEEEEEEEEEEEEEEEEEE	TRBV7-9*00(359.7)	TRBD1*00(25),TRBD2*00(25)	TRBJ1-4*00(215)		556|568|593|0|12||60.0	12|17|36|15|20||25.0;16|21|48|15|20||25.0	28|43|71|30|45||75.0												TGTGCCAGCAGCCTTGGGACCTTCCACGCCGAAAAACTGTTTTTT	32								CASSLGTFHAEKLFF		:::::::::0:-5:12:15:0:-7:20:30:-8:45:::	TLML_7_	RNA
2295	CLONES_TRBTLML_7__4W_TCR-JV_cDNA_37_TCTTCACA_merged_170000.txt	3725	3	8.31163e-05	TGTGCCAGCAGCCTTAGCAACGCCATGAACACTGAAGCTTTCTTT	EEEEEEEEEEEEEEEEEEEEEEEEEEEEEEEEEEEEEEEEEEEEE	TRBV11-3*00(884.7)		TRBJ1-1*00(145)		521|533|558|0|12||60.0		18|40|68|23|45||110.0												TGTGCCAGCAGCCTTAGCAACGCCATGAACACTGAAGCTTTCTTT	36								CASSLSNAMNTEAFF		:::::::::0:-5:12:::::23:2:45:::	TLML_7_	RNA
2296	CLONES_TRBTLML_7__4W_TCR-JV_cDNA_37_TCTTCACA_merged_170000.txt	3726	3	8.31163e-05	TGTGCCAGCAGCCTCGACCGGAGGGGAGCCTATGGCTACACCTTC	EEEEEEEEEEEEEEEEEEEEEEEEEEEEEEEEEEEEEEEEEEEEE	TRBV5-4*00(445),TRBV5-8*00(407.7)	TRBD2*00(30)	TRBJ1-2*00(220)		549|561|585|0|12||60.0;551|563|587|0|12||60.0	26|32|48|19|25||30.0	24|40|68|29|45||80.0												TGTGCCAGCAGCCTCGACCGGAGGGGAGCCTATGGCTACACCTTC	36								CASSLDRRGAYGYTF		:::::::::0:-4:12:19:-10:0:25:29:-4:45:::	TLML_7_	RNA
2297	CLONES_TRBTLML_7__4W_TCR-JV_cDNA_37_TCTTCACA_merged_170000.txt	3727	3	8.31163e-05	TGTGCCAGCAGCCTGACCCCCGTGTACCAAGAGACCCAGTACTTC	EEEEEEEEEEEEEEEEEEEEEEEEEEEEEEEEEEEEEEEEEEEEE	TRBV5-5*00(1109.7)	TRBD1*00(25)	TRBJ2-5*00(171.7)		549|561|585|0|12||60.0	1|6|36|16|21||25.0	18|40|68|23|45||110.0												TGTGCCAGCAGCCTGACCCCCGTGTACCAAGAGACCCAGTACTTC	36								CASSLTPVYQETQYF		:::::::::0:-4:12:16:11:-18:21:23:2:45:::	TLML_7_	RNA
2298	CLONES_TRBTLML_7__4W_TCR-JV_cDNA_37_TCTTCACA_merged_170000.txt	3728	3	8.31163e-05	TGTGCCAGCAGCCTAGTTCGTACGCGGACCGGGGAGCTGTTTTTT	EEEEEEEEEEEEEEEEEEEEEAEEEEEEEEEEEEEEEEEEEEEEE	TRBV6-2*00(465),TRBV6-3*00(465)	TRBD2*00(25)	TRBJ2-2*00(224.7)		516|527|553|0|11||55.0;516|527|553|0|11||55.0	8|13|48|12|17||25.0	25|43|71|27|45||90.0												TGTGCCAGCAGCCTAGTTCGTACGCGGACCGGGGAGCTGTTTTTT	32								CASSLVRTRTGELFF		:::::::::0:-6:11:12:8:-19:17:27:-5:45:::	TLML_7_	RNA
2299	CLONES_TRBTLML_7__4W_TCR-JV_cDNA_37_TCTTCACA_merged_170000.txt	3729	3	8.31163e-05	TGTGCCAGCAGCCCTGACCAGGCAGGACACTATGGCTACACCTTC	EEEEEEEEEEEEEEEEEEEEEEEEEEEEEEEEEEEEEEEEEEEEE	TRBV3-1*00(290),TRBV3-2*00(290)		TRBJ1-2*00(225)		543|556|580|0|13||65.0;543|556|580|0|13||65.0		23|40|68|28|45||85.0												TGTGCCAGCAGCCCTGACCAGGCAGGACACTATGGCTACACCTTC	36								CASSPDQAGHYGYTF		:::::::::0:-4:13:::::28:-3:45:::	TLML_7_	RNA
2300	CLONES_TRBTLML_7__4W_TCR-JV_cDNA_37_TCTTCACA_merged_170000.txt	3730	3	8.31163e-05	TGTGCCAGCAGCCCTACTAGCGACCCTTACAATGAGCAGTTCTTC	EEEEEEEEEEEEEEEEEEEEEEEEEEEEEEEEEEEEEEEEEEEEE	TRBV7-3*00(281.7)	TRBD2*00(35)	TRBJ2-1*00(230)		540|552|577|0|12||60.0	19|26|48|15|22||35.0	24|42|70|27|45||90.0												TGTGCCAGCAGCCCTACTAGCGACCCTTACAATGAGCAGTTCTTC	36								CASSPTSDPYNEQFF		:::::::::0:-5:12:15:-3:-6:22:27:-4:45:::	TLML_7_	RNA
2301	CLONES_TRBTLML_7__4W_TCR-JV_cDNA_37_TCTTCACA_merged_170000.txt	3731	3	8.31163e-05	TGTGCCAGCAGCCCCTAGGGGGGACCCCGGGAGACCCAGTACTTC	EEEEEEEEEEEEEEEEEEEEEEEEEEEEEEEEEEEEEEEEEEEEE	TRBV21-1*00(506.3)	TRBD1*00(30)	TRBJ2-5*00(247.7)		544|556|581|0|12||60.0	17|23|36|16|22||30.0	25|40|68|30|45||75.0												TGTGCCAGCAGCCCCTAGGGGGGACCCCGGGAGACCCAGTACTTC	36								CASSP*GGPRETQYF		:::::::::0:-5:12:16:-5:-1:22:30:-5:45:::	TLML_7_	RNA
2302	CLONES_TRBTLML_7__4W_TCR-JV_cDNA_37_TCTTCACA_merged_170000.txt	3732	3	8.31163e-05	TGTGCCAGCAGCCCCCCAGGCTCCAGCACAGATACGCAGTATTTT	EEEEEEEEEEEEEEEEEEEEEEEEEEEEEEEEEEEEEEEEEEEEE	TRBV7-6*00(217.7)	TRBD1*00(25)	TRBJ2-3*00(245)		576|588|613|0|12||60.0	1|6|36|12|17||25.0	20|41|69|24|45||105.0												TGTGCCAGCAGCCCCCCAGGCTCCAGCACAGATACGCAGTATTTT	36								CASSPPGSSTDTQYF		:::::::::0:-5:12:12:11:-18:17:24:0:45:::	TLML_7_	RNA
2303	CLONES_TRBTLML_7__4W_TCR-JV_cDNA_37_TCTTCACA_merged_170000.txt	3733	3	8.31163e-05	TGTGCCAGCAGCCCCCGCCCTGGTCCAAAAGAGACCCAGTACTTC	EEEEEEEEEEEEEEEEEEEEEEEEEEEEEEEEEEEEEEEEEEEEE	TRBV6-1*00(495)	TRBD1*00(25),TRBD2*00(25)	TRBJ2-5*00(219.7)		516|527|553|0|11||55.0	1|6|36|11|16||25.0;4|9|48|13|18||25.0	23|40|68|28|45||85.0												TGTGCCAGCAGCCCCCGCCCTGGTCCAAAAGAGACCCAGTACTTC	36								CASSPRPGPKETQYF		:::::::::0:-6:11:11:11:-18:16:28:-3:45:::	TLML_7_	RNA
2304	CLONES_TRBTLML_7__4W_TCR-JV_cDNA_37_TCTTCACA_merged_170000.txt	3734	3	8.31163e-05	TGTGCCAGCAGCCCCCGAAGCCAGGGGGCAGATACGCAGTATTTT	EEEEEEEEEEEEEEEEEEEEEEEEEEEEEEEEEEEEEEEEEEEEE	TRBV3-1*00(769)	TRBD1*00(35)	TRBJ2-3*00(124)		543|556|580|0|13||65.0	16|23|36|21|28||35.0	24|41|69|28|45||85.0												TGTGCCAGCAGCCCCCGAAGCCAGGGGGCAGATACGCAGTATTTT	36								CASSPRSQGADTQYF		:::::::::0:-4:13:21:-4:-1:28:28:-4:45:::	TLML_7_	RNA
2305	CLONES_TRBTLML_7__4W_TCR-JV_cDNA_37_TCTTCACA_merged_170000.txt	3735	3	8.31163e-05	TGTGCCAGCAGCCCCACCGGGGTCCACACAGATACGCAGTATTTT	EEEEEEEEEEEEEEEEEEEEEEEEEEEEEEEEEEEEEEEEEEEEE	TRBV7-2*00(495)	TRBD1*00(25),TRBD2*00(25)	TRBJ2-3*00(235)		580|592|617|0|12||60.0	10|15|36|16|21||25.0;14|19|48|16|21||25.0	22|41|69|26|45||95.0												TGTGCCAGCAGCCCCACCGGGGTCCACACAGATACGCAGTATTTT	36								CASSPTGVHTDTQYF		:::::::::0:-5:12:16:2:-9:21:26:-2:45:::	TLML_7_	RNA
2306	CLONES_TRBTLML_7__4W_TCR-JV_cDNA_37_TCTTCACA_merged_170000.txt	3736	3	8.31163e-05	TGTGCCAGCAGCCCCAGACATACCTCTGGAAACACCATATATTTT	EEEEEEEEEEEEEEEEEEEEEEEEEEEEEEEEEEEEEEEEEEEEE	TRBV6-5*00(264)		TRBJ1-3*00(250)		519|530|556|0|11||55.0		20|42|70|23|45||110.0												TGTGCCAGCAGCCCCAGACATACCTCTGGAAACACCATATATTTT	36								CASSPRHTSGNTIYF		:::::::::0:-6:11:::::23:0:45:::	TLML_7_	RNA
2307	CLONES_TRBTLML_7__4W_TCR-JV_cDNA_37_TCTTCACA_merged_170000.txt	3737	3	8.31163e-05	TGTGCCAGCAGCCCGGGACCGATTTACACCGGGGAGCTGTTTTTT	EEEEEEEEEEEEEEEEEEEEEEEEEEEEEEEEEEEEEEEEEEEEE	TRBV11-2*00(480),TRBV11-3*00(448),TRBV11-1*00(432)	TRBD1*00(35),TRBD2*00(35)	TRBJ2-2*00(240)		522|534|559|0|12||60.0;521|533|558|0|12||60.0;531|543|568|0|12||60.0	10|17|36|12|19||35.0;14|21|48|12|19||35.0	23|43|71|25|45||100.0												TGTGCCAGCAGCCCGGGACCGATTTACACCGGGGAGCTGTTTTTT	36								CASSPGPIYTGELFF		:::::::::0:-5:12:12:2:-7:19:25:-3:45:::	TLML_7_	RNA
2308	CLONES_TRBTLML_7__4W_TCR-JV_cDNA_37_TCTTCACA_merged_170000.txt	3738	3	8.31163e-05	TGTGCCAGCAGCCCGAAACCGGGGTACTACAATGAGCAGTTCTTC	EEEEEEEEEEEEEEEEEEEEEEEEEEEEEEEEEEEEEEEEEEEEE	TRBV7-3*00(515)	TRBD1*00(25),TRBD2*00(25)	TRBJ2-1*00(235)		540|552|577|0|12||60.0	10|15|36|18|23||25.0;14|19|48|18|23||25.0	23|42|70|26|45||95.0												TGTGCCAGCAGCCCGAAACCGGGGTACTACAATGAGCAGTTCTTC	36								CASSPKPGYYNEQFF		:::::::::0:-5:12:18:2:-9:23:26:-3:45:::	TLML_7_	RNA
2309	CLONES_TRBTLML_7__4W_TCR-JV_cDNA_37_TCTTCACA_merged_170000.txt	3739	3	8.31163e-05	TGTGCCAGCAGCCCAGGGGGCATAACTAATGAAAAACTGTTTTTT	EEEEEEEEAEEEAEEEEEEEEEEEEEEEEEEEEEEEEEEEEEEEE	TRBV5-5*00(430),TRBV5-6*00(382)	TRBD1*00(40)	TRBJ1-4*00(250)		549|561|585|0|12||60.0;550|562|586|0|12||60.0	16|24|36|13|21||40.0	21|43|71|23|45||110.0												TGTGCCAGCAGCCCAGGGGGCATAACTAATGAAAAACTGTTTTTT	32								CASSPGGITNEKLFF		:::::::::0:-4:12:13:-4:0:21:23:-1:45:::	TLML_7_	RNA
2310	CLONES_TRBTLML_7__4W_TCR-JV_cDNA_37_TCTTCACA_merged_170000.txt	3740	3	8.31163e-05	TGTGCCAGCAGCCCAACCCGAGGGGAGGTGGAGACCCAGTACTTC	EEEEEEEEEEEEEEEEEEEEEEEEEEEEEEEEEEEEEEEEEEEEE	TRBV6-2*00(401.7),TRBV6-3*00(401.7)	TRBD2*00(30)	TRBJ2-5*00(215)		516|527|553|0|11||55.0;516|527|553|0|11||55.0	25|31|48|22|28||30.0	25|40|68|30|45||75.0												TGTGCCAGCAGCCCAACCCGAGGGGAGGTGGAGACCCAGTACTTC	36								CASSPTRGEVETQYF		:::::::::0:-6:11:22:-9:-1:28:30:-5:45:::	TLML_7_	RNA
2311	CLONES_TRBTLML_7__4W_TCR-JV_cDNA_37_TCTTCACA_merged_170000.txt	3741	3	8.31163e-05	TGTGCCAGCAGCCCAAGGGCGGTGGGAGGCTACGAGCAGTACTTC	EEEEEEEEEEEEEEEEEEEEEEEEEEEEEEEEEEEEEEEEEEEEE	TRBV7-8*00(341)	TRBD2*00(30)	TRBJ2-7*00(220)		567|579|604|0|12||60.0	25|31|48|23|29||30.0	23|39|67|29|45||80.0												TGTGCCAGCAGCCCAAGGGCGGTGGGAGGCTACGAGCAGTACTTC	36								CASSPRAVGGYEQYF		:::::::::0:-5:12:23:-9:-1:29:29:-3:45:::	TLML_7_	RNA
2312	CLONES_TRBTLML_7__4W_TCR-JV_cDNA_37_TCTTCACA_merged_170000.txt	3742	3	8.31163e-05	TGTGCCAGCAGCCGCCTAAGACAGGGATCCGATACGCAGTATTTT	EEEEEEEEEEEEEEEEEEEEEEEEEEEEEEEEEEEEEEEEEEEEE	TRBV6-2*00(465),TRBV6-3*00(465)	TRBD1*00(35)	TRBJ2-3*00(215)		516|527|553|0|11||55.0;516|527|553|0|11||55.0	14|21|36|19|26||35.0	26|41|69|30|45||75.0												TGTGCCAGCAGCCGCCTAAGACAGGGATCCGATACGCAGTATTTT	36								CASSRLRQGSDTQYF		:::::::::0:-6:11:19:-2:-3:26:30:-6:45:::	TLML_7_	RNA
2313	CLONES_TRBTLML_7__4W_TCR-JV_cDNA_37_TCTTCACA_merged_170000.txt	3743	3	8.31163e-05	TGTGCCAGCAGCCGGGGGCCCCCGGGTCCCAATGAGCAGTTCTTC	EEEEEEEEEEEEEEEEEEEEEEEEEEEEEEEEEEEEEEEEEEEEE	TRBV7-2*00(665)	TRBD1*00(34),TRBD2*00(30)	TRBJ2-1*00(220)		580|592|617|0|12||60.0	18|28|36|13|23|SG24C|34.0;13|19|48|20|26||30.0	26|42|70|29|45||80.0												TGTGCCAGCAGCCGGGGGCCCCCGGGTCCCAATGAGCAGTTCTTC	36								CASSRGPPGPNEQFF		:::::::::0:-5:12:13:-6:4:23:29:-6:45:::	TLML_7_	RNA
2314	CLONES_TRBTLML_7__4W_TCR-JV_cDNA_37_TCTTCACA_merged_170000.txt	3744	3	8.31163e-05	TGTGCCAGCAGCCGGGGGGCAGGGATGGACGAAAAACTGTTTTTT	EEEEEEEEEEEEEEEEEEEEEEEEEEEEEEEEEEEEEEEEEEEEE	TRBV5-4*00(131),TRBV5-8*00(115)	TRBD1*00(30)	TRBJ1-4*00(215)		549|561|585|0|12||60.0;551|563|587|0|12||60.0	18|24|36|14|20||30.0	28|43|71|30|45||75.0												TGTGCCAGCAGCCGGGGGGCAGGGATGGACGAAAAACTGTTTTTT	36								CASSRGAGMDEKLFF		:::::::::0:-4:12:14:-6:0:20:30:-8:45:::	TLML_7_	RNA
2315	CLONES_TRBTLML_7__4W_TCR-JV_cDNA_37_TCTTCACA_merged_170000.txt	3745	3	8.31163e-05	TGTGCCAGCAGCCGGAGGGGGGGGGGCACAGATACGCAGTATTTT	EEEEEEAAEEEEEEEEEEEEEEEEEEEEEEEEEEEEEEEEEEEEE	TRBV6-2*00(725),TRBV6-3*00(725)	TRBD1*00(30),TRBD2*00(30)	TRBJ2-3*00(240)		516|527|553|0|11||55.0;516|527|553|0|11||55.0	17|23|36|15|21||30.0;26|32|48|13|19||30.0	21|41|69|25|45||100.0												TGTGCCAGCAGCCGGAGGGGGGGGGGCACAGATACGCAGTATTTT	32								CASSRRGGGTDTQYF		:::::::::0:-6:11:15:-5:-1:21:25:-1:45:::	TLML_7_	RNA
2316	CLONES_TRBTLML_7__4W_TCR-JV_cDNA_37_TCTTCACA_merged_170000.txt	3746	3	8.31163e-05	TGTGCCAGCAGCCGACGGGACGGAAAGAATTCACCCCTCCACTTT	EEEEEEEEEAEAEEEEEEAEEEEEEEEEEEEEEEEEEEEEEEEEE	TRBV7-2*00(969)	TRBD1*00(30),TRBD2*00(30)	TRBJ1-6*00(230)		580|592|617|0|12||60.0	11|17|36|15|21||30.0;15|21|48|15|21||30.0	27|45|73|27|45||90.0												TGTGCCAGCAGCCGACGGGACGGAAAGAATTCACCCCTCCACTTT	32								CASSRRDGKNSPLHF		:::::::::0:-5:12:15:1:-7:21:27:-7:45:::	TLML_7_	RNA
2317	CLONES_TRBTLML_7__4W_TCR-JV_cDNA_37_TCTTCACA_merged_170000.txt	3747	3	8.31163e-05	TGTGCCAGCAGCCATGCTAGCGGGAGTGGCAATGAGCAGTTCTTC	EEEEEEEEEEEEEEEEEEEEEEEEEEEEEEEEEEEEEEEEEEEEE	TRBV3-1*00(440)	TRBD2*00(50)	TRBJ2-1*00(173.3)		543|557|580|0|14||70.0	20|30|48|16|26||50.0	26|42|70|29|45||80.0												TGTGCCAGCAGCCATGCTAGCGGGAGTGGCAATGAGCAGTTCTTC	36								CASSHASGSGNEQFF		:::::::::0:-3:14:16:-4:-2:26:29:-6:45:::	TLML_7_	RNA
2318	CLONES_TRBTLML_7__4W_TCR-JV_cDNA_37_TCTTCACA_merged_170000.txt	3748	3	8.31163e-05	TGTGCCAGCAGCCATACCGGGACAGGAAGCTATGGCTACACCTTC	EEEEEEEEEEEEEEEEEEEEEEEEEEEEEEEEEEEEEEEEEEEEE	TRBV4-2*00(500),TRBV4-3*00(484)	TRBD1*00(50)	TRBJ1-2*00(220)		537|551|574|0|14||70.0;537|551|574|0|14|SC539T|54.0	10|20|36|16|26||50.0	24|40|68|29|45||80.0												TGTGCCAGCAGCCATACCGGGACAGGAAGCTATGGCTACACCTTC	36								CASSHTGTGSYGYTF		:::::::::0:-3:14:16:2:-4:26:29:-4:45:::	TLML_7_	RNA
2319	CLONES_TRBTLML_7__4W_TCR-JV_cDNA_37_TCTTCACA_merged_170000.txt	3749	3	8.31163e-05	TGTGCCAGCAGCCAGGACAGTTCGAACACCGGGGAGCTGTTTTTT	EEEEEEEEEEEEEEEEEEEEEEEEEEEEEEEEEEEEEEEEEEEEE	TRBV3-1*00(606.3)	TRBD1*00(30)	TRBJ2-2*00(128.3)		543|557|580|0|14||70.0	13|19|36|14|20||30.0	20|43|71|22|45||115.0												TGTGCCAGCAGCCAGGACAGTTCGAACACCGGGGAGCTGTTTTTT	36								CASSQDSSNTGELFF		:::::::::0:-3:14:14:-1:-5:20:22:0:45:::	TLML_7_	RNA
2320	CLONES_TRBTLML_7__4W_TCR-JV_cDNA_37_TCTTCACA_merged_170000.txt	3750	3	8.31163e-05	TGTGCCAGCAGCCAATCTCAGGATAGCAATCAGCCCCAGCATTTT	EEEEEEEEEEEEEEEEEEEEEEEEEEEEEEEEEEEEEEEEEEEEE	TRBV4-2*00(255),TRBV4-3*00(239)		TRBJ1-5*00(255)		537|552|574|0|15||75.0;537|552|574|0|15|SC539T|59.0		19|42|70|22|45||115.0												TGTGCCAGCAGCCAATCTCAGGATAGCAATCAGCCCCAGCATTTT	36								CASSQSQDSNQPQHF		:::::::::0:-2:15:::::22:1:45:::	TLML_7_	RNA
2321	CLONES_TRBTLML_7__4W_TCR-JV_cDNA_37_TCTTCACA_merged_170000.txt	3751	3	8.31163e-05	TGTGCCAGCAGCCAATCCCCAACCGGGGAAGAGACCCAGTACTTC	EEEEEEEEEEEEEEEEEEEEEEEEEEEEEEEEEEEEEEEEEEEEE	TRBV3-1*00(885)	TRBD1*00(25),TRBD2*00(25)	TRBJ2-5*00(225)		543|558|580|0|15||75.0	10|15|36|22|27||25.0;14|19|48|22|27||25.0	23|40|68|28|45||85.0												TGTGCCAGCAGCCAATCCCCAACCGGGGAAGAGACCCAGTACTTC	36								CASSQSPTGEETQYF		:::::::::0:-2:15:22:2:-9:27:28:-3:45:::	TLML_7_	RNA
2322	CLONES_TRBTLML_7__4W_TCR-JV_cDNA_37_TCTTCACA_merged_170000.txt	3752	3	8.31163e-05	TGTGCCAGCAGCCAACCTGGGACAGGGCGAAATGGCTACACCTTC	EEEEEEEEEEEEEEEEEEEEEEEEEEEEEEEEEEEEEEEEEEEEE	TRBV3-1*00(396.7)	TRBD1*00(45)	TRBJ1-2*00(210)		543|558|580|0|15||75.0	12|21|36|18|27||45.0	26|40|68|31|45||70.0												TGTGCCAGCAGCCAACCTGGGACAGGGCGAAATGGCTACACCTTC	36								CASSQPGTGRNGYTF		:::::::::0:-2:15:18:0:-3:27:31:-6:45:::	TLML_7_	RNA
2323	CLONES_TRBTLML_7__4W_TCR-JV_cDNA_37_TCTTCACA_merged_170000.txt	3753	3	8.31163e-05	TGTGCCAGCAGCCAACCAATGGGTGTTGTGGAGACCCAGTACTTC	EEEEEEEEEEEEEEEEEEEEEEEEEEEEEEEEEEEEEEEEEEEEE	TRBV7-2*00(545)		TRBJ2-5*00(209.7)		580|592|617|0|12||60.0		25|40|68|30|45||75.0												TGTGCCAGCAGCCAACCAATGGGTGTTGTGGAGACCCAGTACTTC	36								CASSQPMGVVETQYF		:::::::::0:-5:12:::::30:-5:45:::	TLML_7_	RNA
2324	CLONES_TRBTLML_7__4W_TCR-JV_cDNA_37_TCTTCACA_merged_170000.txt	3754	3	8.31163e-05	TGTGCCAGCAGCCAAGGTCCACTGACGACAGATACGCAGTATTTT	EEEEEEEEEEEEEEEEEEEEEEEEEEEEEEEEEEEEEEEEEEEEE	TRBV4-2*00(410),TRBV4-3*00(394)		TRBJ2-3*00(230)		537|553|574|0|16||80.0;537|553|574|0|16|SC539T|64.0		23|41|69|27|45||90.0												TGTGCCAGCAGCCAAGGTCCACTGACGACAGATACGCAGTATTTT	36								CASSQGPLTTDTQYF		:::::::::0:-1:16:::::27:-3:45:::	TLML_7_	RNA
2325	CLONES_TRBTLML_7__4W_TCR-JV_cDNA_37_TCTTCACA_merged_170000.txt	3755	3	8.31163e-05	TGTGCCAGCAGCCAAGGGACGCACCGCACAGATACGCAGTATTTT	EEEEEEEEEEEEEEEEEEEEEEEEEEEEEEEEEEEEEEEEEEEEE	TRBV7-6*00(247)	TRBD1*00(25),TRBD2*00(25)	TRBJ2-3*00(234.7)		576|588|613|0|12||60.0	12|17|36|15|20||25.0;16|21|48|15|20||25.0	21|41|69|25|45||100.0												TGTGCCAGCAGCCAAGGGACGCACCGCACAGATACGCAGTATTTT	36								CASSQGTHRTDTQYF		:::::::::0:-5:12:15:0:-7:20:25:-1:45:::	TLML_7_	RNA
2326	CLONES_TRBTLML_7__4W_TCR-JV_cDNA_37_TCTTCACA_merged_170000.txt	3756	3	8.31163e-05	TGTGCCAGCAGCCAAGATCGGGGGTCTGGAAACACCATATATTTT	EEEEEEEEEEEEEEEEEEEEEEEEEEEEEEEEEEEEEEEEEEEEE	TRBV3-1*00(520)	TRBD1*00(25)	TRBJ1-3*00(245)		543|562|580|0|19||95.0	18|23|36|19|24||25.0	21|42|70|24|45||105.0												TGTGCCAGCAGCCAAGATCGGGGGTCTGGAAACACCATATATTTT	36								CASSQDRGSGNTIYF		:::::::::0:2:19:19:-6:-1:24:24:-1:45:::	TLML_7_	RNA
2327	CLONES_TRBTLML_7__4W_TCR-JV_cDNA_37_TCTTCACA_merged_170000.txt	3757	3	8.31163e-05	TGTGCCAGCAGCCAAGATCGAATCGGGGTTTACGAGCAGTACTTC	EEEEEEEEEEEEEEEEEEEEEEEEEEEEEEEEEEEEEEEEEEEEE	TRBV14*00(305)		TRBJ2-7*00(215)		516|535|553|0|19||95.0		24|39|67|30|45||75.0												TGTGCCAGCAGCCAAGATCGAATCGGGGTTTACGAGCAGTACTTC	36								CASSQDRIGVYEQYF		:::::::::0:2:19:::::30:-4:45:::	TLML_7_	RNA
2328	CLONES_TRBTLML_7__4W_TCR-JV_cDNA_37_TCTTCACA_merged_170000.txt	3758	3	8.31163e-05	TGTGCCAGCAGCCAAGAACGGGCCTACTTTTACGAGCAGTACTTC	EEEEEEEEEEEEEEEEEEEEEEEEEEEEEEEEEEEEEEEEEEEEE	TRBV3-1*00(480),TRBV3-2*00(432)	TRBD2*00(25)	TRBJ2-7*00(215)		543|560|580|0|17||85.0;543|560|580|0|17||85.0	29|34|48|19|24||25.0	24|39|67|30|45||75.0												TGTGCCAGCAGCCAAGAACGGGCCTACTTTTACGAGCAGTACTTC	36								CASSQERAYFYEQYF		:::::::::0:0:17:19:-13:2:24:30:-4:45:::	TLML_7_	RNA
2329	CLONES_TRBTLML_7__4W_TCR-JV_cDNA_37_TCTTCACA_merged_170000.txt	3759	3	8.31163e-05	TGTGCCAGCAGCCAAGAACAGGGGATGGGCACTGAAGCTTTCTTT	EEEEEEEEEEEEEEEEEEEEEEEEEEEEEEEEEEEEEEEEEEEEE	TRBV4-2*00(543.3),TRBV4-3*00(516.7)	TRBD1*00(35)	TRBJ1-1*00(220)		537|554|574|0|17||85.0;537|554|574|0|17|SC539T|69.0	15|22|36|17|24||35.0	24|40|68|29|45||80.0												TGTGCCAGCAGCCAAGAACAGGGGATGGGCACTGAAGCTTTCTTT	36								CASSQEQGMGTEAFF		:::::::::0:0:17:17:-3:-2:24:29:-4:45:::	TLML_7_	RNA
2330	CLONES_TRBTLML_7__4W_TCR-JV_cDNA_37_TCTTCACA_merged_170000.txt	3760	3	8.31163e-05	TGTGCCAGCAGCCAAGAAATCCTCCTAGGGACTGAAGCTTTCTTT	EEEEEEEEEEEEEEEEEEEEEEEEEEEEEEEEEEEEEEEEEEEEE	TRBV4-2*00(365),TRBV4-3*00(349)	TRBD2*00(25)	TRBJ1-1*00(215)		537|554|574|0|17||85.0;537|554|574|0|17|SC539T|69.0	1|6|48|20|25||25.0	25|40|68|30|45||75.0												TGTGCCAGCAGCCAAGAAATCCTCCTAGGGACTGAAGCTTTCTTT	36								CASSQEILLGTEAFF		:::::::::0:0:17:20:15:-26:25:30:-5:45:::	TLML_7_	RNA
2331	CLONES_TRBTLML_7__4W_TCR-JV_cDNA_37_TCTTCACA_merged_170000.txt	3761	3	8.31163e-05	TGTGCCAGCAGCCAAGAAACTAGCGGATACAATGAGCAGTTCTTC	EEEEEEEEEEEEEEEEEEEEEEEEEEEEEEEEEEEEEEEEEEEEE	TRBV4-2*00(594.7),TRBV4-3*00(578.7)	TRBD2*00(40)	TRBJ2-1*00(230)		537|554|574|0|17||85.0;537|554|574|0|17|SC539T|69.0	19|27|48|18|26||40.0	24|42|70|27|45||90.0												TGTGCCAGCAGCCAAGAAACTAGCGGATACAATGAGCAGTTCTTC	36								CASSQETSGYNEQFF		:::::::::0:0:17:18:-3:-5:26:27:-4:45:::	TLML_7_	RNA
2332	CLONES_TRBTLML_7__4W_TCR-JV_cDNA_37_TCTTCACA_merged_170000.txt	3762	3	8.31163e-05	TGTGCCAGCAGCCAAAATGACAGGGGCCCTAGGGGCTACACCTTC	EEEEEEEEEEEEEEEEEEEEEEEEEEEEEEEEEEEEEEEEEEEEE	TRBV3-1*00(978.3)	TRBD1*00(40),TRBD2*00(35)	TRBJ1-2*00(166.7)		543|558|580|0|15||75.0	14|22|36|18|26||40.0;29|36|48|23|30||35.0	28|40|68|33|45||60.0												TGTGCCAGCAGCCAAAATGACAGGGGCCCTAGGGGCTACACCTTC	36								CASSQNDRGPRGYTF		:::::::::0:-2:15:18:-2:-2:26:33:-8:45:::	TLML_7_	RNA
2333	CLONES_TRBTLML_7__4W_TCR-JV_cDNA_37_TCTTCACA_merged_170000.txt	3763	3	8.31163e-05	TGTGCCAGCAGCGTTTTCCTAGCGGGAGATGCTGAGCAGTTCTTC	EEEEEEEEEEEEEEEEEEEEEEEEEEEEEEEEEEEEEEEEEEEEE	TRBV9*00(541.3)	TRBD2*00(50)	TRBJ2-1*00(205)		559|573|595|0|14||70.0	20|30|48|18|28||50.0	29|42|70|32|45||65.0												TGTGCCAGCAGCGTTTTCCTAGCGGGAGATGCTGAGCAGTTCTTC	36								CASSVFLAGDAEQFF		:::::::::0:-2:14:18:-4:-2:28:32:-9:45:::	TLML_7_	RNA
2334	CLONES_TRBTLML_7__4W_TCR-JV_cDNA_37_TCTTCACA_merged_170000.txt	3764	3	8.31163e-05	TGTGCCAGCAGCGTCCTGACAGGGTCTGACACTGAAGCTTTCTTT	EEEEEEEEEEEEEEEEEEEEEEEEEEEEEEEEEEEEEEEEEEEEE	TRBV11-1*00(133.3),TRBV7-9*00(133.3),TRBV5-8*00(117.3),TRBV7-2*00(117.3),TRBV7-6*00(117.3)	TRBD1*00(35)	TRBJ1-1*00(225)		531|543|568|0|12||60.0;556|568|593|0|12||60.0;551|563|587|0|12||60.0;580|592|617|0|12||60.0;576|588|613|0|12||60.0	14|21|36|17|24||35.0	23|40|68|28|45||85.0												TGTGCCAGCAGCGTCCTGACAGGGTCTGACACTGAAGCTTTCTTT	36								CASSVLTGSDTEAFF		:::::::::0:-5:12:17:-2:-3:24:28:-3:45:::	TLML_7_	RNA
2335	CLONES_TRBTLML_7__4W_TCR-JV_cDNA_37_TCTTCACA_merged_170000.txt	3765	3	8.31163e-05	TGTGCCAGCAGCGTATTTAGCGGAGCCTACAATGAGCAGTTCTTC	EEEEEEEEEEEEEEEEEEEEEEEEEEEEEEEEEEEEEEEEEEEEE	TRBV9*00(1050)	TRBD2*00(30)	TRBJ2-1*00(188.3)		559|574|595|0|15||75.0	21|27|48|17|23||30.0	22|42|70|25|45||100.0												TGTGCCAGCAGCGTATTTAGCGGAGCCTACAATGAGCAGTTCTTC	36								CASSVFSGAYNEQFF		:::::::::0:-1:15:17:-5:-5:23:25:-2:45:::	TLML_7_	RNA
2336	CLONES_TRBTLML_7__4W_TCR-JV_cDNA_37_TCTTCACA_merged_170000.txt	3766	3	8.31163e-05	TGTGCCAGCAGCGTAGCTTCTGGCCCAGCAGATACGCAGTATTTT	EEEEEEEEEEEEEEEEEEEEEEEEEEEEEEEEEEEEEEEEAAAAA	TRBV9*00(705)	TRBD2*00(25)	TRBJ2-3*00(85)		559|577|595|0|18||90.0	30|35|48|21|26||25.0	24|41|69|28|45||85.0												TGTGCCAGCAGCGTAGCTTCTGGCCCAGCAGATACGCAGTATTTT	32								CASSVASGPADTQYF		:::::::::0:2:18:21:-14:3:26:28:-4:45:::	TLML_7_	RNA
2337	CLONES_TRBTLML_7__4W_TCR-JV_cDNA_37_TCTTCACA_merged_170000.txt	3767	3	8.31163e-05	TGTGCCAGCAGCGTAGGTGGGGTTTACACGTCCGAGCAGTACTTC	EEEEEEEEEEEEEEEEEEEEEEEEEEEEEEEEEEEEEEEEEEEEE	TRBV9*00(570)		TRBJ2-7*00(205)		559|575|595|0|16||80.0		26|39|67|32|45||65.0												TGTGCCAGCAGCGTAGGTGGGGTTTACACGTCCGAGCAGTACTTC	36								CASSVGGVYTSEQYF		:::::::::0:0:16:::::32:-6:45:::	TLML_7_	RNA
2338	CLONES_TRBTLML_7__4W_TCR-JV_cDNA_37_TCTTCACA_merged_170000.txt	3768	3	8.31163e-05	TGTGCCAGCAGCGCCACTAGCCACCGGTACAATGAGCAGTTCTTC	EEEEEEEEEEEEEEEEEEEEEEEEEEEEEEEEEEEEEEEEEEEEE	TRBV7-3*00(515)	TRBD2*00(30)	TRBJ2-1*00(230)		540|552|577|0|12||60.0	19|25|48|15|21||30.0	24|42|70|27|45||90.0												TGTGCCAGCAGCGCCACTAGCCACCGGTACAATGAGCAGTTCTTC	36								CASSATSHRYNEQFF		:::::::::0:-5:12:15:-3:-7:21:27:-4:45:::	TLML_7_	RNA
2339	CLONES_TRBTLML_7__4W_TCR-JV_cDNA_37_TCTTCACA_merged_170000.txt	3769	3	8.31163e-05	TGTGCCAGCAGCGCGGGGACAGGGCCCAACTATGGCTACACCTTC	EEEEEEEEEEEEEEEEEEEEEEEEEEEEEEEEEEEEEEEEEEEEE	TRBV9*00(499)	TRBD1*00(45)	TRBJ1-2*00(224.7)		559|572|595|0|13||65.0	12|21|36|15|24||45.0	22|40|68|27|45||90.0												TGTGCCAGCAGCGCGGGGACAGGGCCCAACTATGGCTACACCTTC	36								CASSAGTGPNYGYTF		:::::::::0:-3:13:15:0:-3:24:27:-2:45:::	TLML_7_	RNA
2340	CLONES_TRBTLML_7__4W_TCR-JV_cDNA_37_TCTTCACA_merged_170000.txt	3770	3	8.31163e-05	TGTGCCAGCAGCGCGGGACAGGTGTCCCCCGGGGAGCTGTTTTTT	EEEEEEEEEEEEEEEEEEEEEEEEEEEEEEEEEEEEEEEEEEEEE	TRBV2*00(406.7)	TRBD1*00(45)	TRBJ2-2*00(204.7)		518|529|555|0|11||55.0	11|20|36|13|22||45.0	26|43|71|28|45||85.0												TGTGCCAGCAGCGCGGGACAGGTGTCCCCCGGGGAGCTGTTTTTT	36								CASSAGQVSPGELFF		:::::::::0:-6:11:13:1:-4:22:28:-6:45:::	TLML_7_	RNA
2341	CLONES_TRBTLML_7__4W_TCR-JV_cDNA_37_TCTTCACA_merged_170000.txt	3771	3	8.31163e-05	TGTGCCAGCAGCGCAGACAGTAGCGGGGGGAATGAGCAGTTCTTC	EEEEEEEEEEEEEEEEEEEEEEEEEEEEEEEEEEEEEEEEEEEEE	TRBV5-4*00(266.7),TRBV5-8*00(249)	TRBD2*00(35)	TRBJ2-1*00(215)		549|561|585|0|12||60.0;551|563|587|0|12||60.0	21|28|48|20|27||35.0	27|42|70|30|45||75.0												TGTGCCAGCAGCGCAGACAGTAGCGGGGGGAATGAGCAGTTCTTC	36								CASSADSSGGNEQFF		:::::::::0:-4:12:20:-5:-4:27:30:-7:45:::	TLML_7_	RNA
2342	CLONES_TRBTLML_7__4W_TCR-JV_cDNA_37_TCTTCACA_merged_170000.txt	3772	3	8.31163e-05	TGTGCCAGCAGCGGGCAAGGACAAAATAATTCACCCCTCCACTTT	EEEEEEEEEEEEEEEEEEEEEEEEEEEEEEEEEEEEEEEEEEEEE	TRBV11-2*00(216.7),TRBV11-3*00(206)	TRBD1*00(25)	TRBJ1-6*00(240)		522|534|559|0|12||60.0;521|533|558|0|12||60.0	13|18|36|18|23||25.0	25|45|73|25|45||100.0												TGTGCCAGCAGCGGGCAAGGACAAAATAATTCACCCCTCCACTTT	36								CASSGQGQNNSPLHF		:::::::::0:-5:12:18:-1:-6:23:25:-5:45:::	TLML_7_	RNA
2343	CLONES_TRBTLML_7__4W_TCR-JV_cDNA_37_TCTTCACA_merged_170000.txt	3773	3	8.31163e-05	TGTGCCAGCAGCGGATACGGGGGGCAGTTCTATGGCTACACCTTC	EEEEEEEEEEEEEEEEEEEEEEEEEEEEEEEEEEEEEEEEEEEEE	TRBV21-1*00(641.3)	TRBD1*00(30)	TRBJ1-2*00(220)		544|556|581|0|12||60.0	18|24|36|19|25||30.0	24|40|68|29|45||80.0												TGTGCCAGCAGCGGATACGGGGGGCAGTTCTATGGCTACACCTTC	36								CASSGYGGQFYGYTF		:::::::::0:-5:12:19:-6:0:25:29:-4:45:::	TLML_7_	RNA
2344	CLONES_TRBTLML_7__4W_TCR-JV_cDNA_37_TCTTCACA_merged_170000.txt	3774	3	8.31163e-05	TGTGCCAGCAGCATCCGGGACATGGGGCCCTACGAGCAGTACTTC	EEEEEEEEEEEEEEEEEEEEEEEEEEEEEEEEEEEEEEEEEEEEE	TRBV7-9*00(163.3)	TRBD1*00(54)	TRBJ2-7*00(225)		556|568|593|0|12||60.0	10|24|36|14|28|SG18T|54.0	22|39|67|28|45||85.0												TGTGCCAGCAGCATCCGGGACATGGGGCCCTACGAGCAGTACTTC	36								CASSIRDMGPYEQYF		:::::::::0:-5:12:14:2:0:28:28:-2:45:::	TLML_7_	RNA
2345	CLONES_TRBTLML_7__4W_TCR-JV_cDNA_37_TCTTCACA_merged_170000.txt	3775	3	8.31163e-05	TGTGCCAGCAGCATACCGGGACAGGGCCATTACGAGCAGTACTTC	EEEEEEEEEEEEEEEEEEEEEEEEEEEEEEEEEEEEEEEEEEEEE	TRBV11-2*00(200)	TRBD1*00(55)	TRBJ2-7*00(215)		522|534|559|0|12||60.0	10|21|36|15|26||55.0	24|39|67|30|45||75.0												TGTGCCAGCAGCATACCGGGACAGGGCCATTACGAGCAGTACTTC	36								CASSIPGQGHYEQYF		:::::::::0:-5:12:15:2:-3:26:30:-4:45:::	TLML_7_	RNA
2346	CLONES_TRBTLML_7__4W_TCR-JV_cDNA_37_TCTTCACA_merged_170000.txt	3776	3	8.31163e-05	TGTGCCAGCAGCATACGTAGCGGGACCCAAGATACGCAGTATTTT	EEEEEEEEEEEEEEEEEEEEEEEEEEEEEEEEEEEEEEEEEEEEE	TRBV7-2*00(763.3)	TRBD2*00(40)	TRBJ2-3*00(203)		580|592|617|0|12||60.0	21|29|48|17|25||40.0	25|41|69|29|45||80.0												TGTGCCAGCAGCATACGTAGCGGGACCCAAGATACGCAGTATTTT	36								CASSIRSGTQDTQYF		:::::::::0:-5:12:17:-5:-3:25:29:-5:45:::	TLML_7_	RNA
2347	CLONES_TRBTLML_7__4W_TCR-JV_cDNA_37_TCTTCACA_merged_170000.txt	3777	3	8.31163e-05	TGTGCCAGCAGCACCCGGACAGGAGCCTACAATGAGCAGTTCTTC	EEEEEEEEEEEEEEEEEEEEEEEEEEEEEEEEEEEEEEEEEEEEE	TRBV7-6*00(378.3),TRBV7-7*00(341)	TRBD1*00(35)	TRBJ2-1*00(236.7)		576|588|613|0|12||60.0;585|597|622|0|12||60.0	13|20|36|16|23||35.0	22|42|70|25|45||100.0												TGTGCCAGCAGCACCCGGACAGGAGCCTACAATGAGCAGTTCTTC	36								CASSTRTGAYNEQFF		:::::::::0:-5:12:16:-1:-4:23:25:-2:45:::	TLML_7_	RNA
2348	CLONES_TRBTLML_7__4W_TCR-JV_cDNA_37_TCTTCACA_merged_170000.txt	3778	3	8.31163e-05	TGTGCCAGCAGCACCGGGACAGGGGGCTATCAGCCCCAGCATTTT	EEEEEEEEEEEEEEEEEEEEEEEEEEEEEEEEEEEEEEEEEEEEE	TRBV6-2*00(475),TRBV6-3*00(475)	TRBD1*00(70)	TRBJ1-5*00(225)		516|527|553|0|11||55.0;516|527|553|0|11||55.0	10|24|36|13|27||70.0	25|42|70|28|45||85.0												TGTGCCAGCAGCACCGGGACAGGGGGCTATCAGCCCCAGCATTTT	36								CASSTGTGGYQPQHF		:::::::::0:-6:11:13:2:0:27:28:-5:45:::	TLML_7_	RNA
2349	CLONES_TRBTLML_7__4W_TCR-JV_cDNA_37_TCTTCACA_merged_170000.txt	3779	3	8.31163e-05	TGTGCCAGCAGCAGACGGACAGGGAGGACCACTGAAGCTTTCTTT	EEEEEEEEEEEEEEEEEEEEEEEEEEEEEEEEEEEEEEEEEEEEE	TRBV5-5*00(159.7)	TRBD1*00(40)	TRBJ1-1*00(220)		549|561|585|0|12||60.0	13|21|36|16|24||40.0	24|40|68|29|45||80.0												TGTGCCAGCAGCAGACGGACAGGGAGGACCACTGAAGCTTTCTTT	36								CASSRRTGRTTEAFF		:::::::::0:-4:12:16:-1:-3:24:29:-4:45:::	TLML_7_	RNA
2350	CLONES_TRBTLML_7__4W_TCR-JV_cDNA_37_TCTTCACA_merged_170000.txt	3780	3	8.31163e-05	TGTGCCAGCAGCAAGACTAGCGGGAGCTACAATGAGCAGTTCTTC	EEEEEEEEEEEEEEEEEEEEEEEEEEEEEEEEEEEEEEEEEEEEE	TRBV7-8*00(345)	TRBD2*00(60)	TRBJ2-1*00(235)		567|579|604|0|12||60.0	18|30|48|14|26||60.0	23|42|70|26|45||95.0												TGTGCCAGCAGCAAGACTAGCGGGAGCTACAATGAGCAGTTCTTC	36								CASSKTSGSYNEQFF		:::::::::0:-5:12:14:-2:-2:26:26:-3:45:::	TLML_7_	RNA
2351	CLONES_TRBTLML_7__4W_TCR-JV_cDNA_37_TCTTCACA_merged_170000.txt	3781	3	8.31163e-05	TGTGCCAGCAGCAAAGGGGACTCTCGGTTCACTGAAGCTTTCTTT	EEEEEEEEEEEEEEEEEEEEEEEEEEE<EEEEEEEEEEEEEAAEE	TRBV7-8*00(725)	TRBD2*00(30)	TRBJ1-1*00(150)		567|579|604|0|12||60.0	16|22|48|16|22||30.0	24|40|68|29|45||80.0												TGTGCCAGCAGCAAAGGGGACTCTCGGTTCACTGAAGCTTTCTTT	27								CASSKGDSRFTEAFF		:::::::::0:-5:12:16:0:-10:22:29:-4:45:::	TLML_7_	RNA
2352	CLONES_TRBTLML_7__4W_TCR-JV_cDNA_37_TCTTCACA_merged_170000.txt	3782	3	8.31163e-05	TGTGCCAGCAGGCCGGGCTTGAGCGCCTACAATGAGCAGTTCTTC	EEEEEEEEEEEEEEEEEEEEEEEEEEEEEEEEEEEEEEEEEEEEE	TRBV6-5*00(428.3)	TRBD1*00(25),TRBD2*00(25)	TRBJ2-1*00(243.7)		519|530|556|0|11||55.0	10|15|36|12|17||25.0;14|19|48|12|17||25.0	17|42|70|20|45|ST21G|109.0												TGTGCCAGCAGGCCGGGCTTGAGCGCCTACAATGAGCAGTTCTTC	36								CASRPGLSAYNEQFF		:::::::::0:-6:11:12:2:-9:17:20:3:45:::	TLML_7_	RNA
2353	CLONES_TRBTLML_7__4W_TCR-JV_cDNA_37_TCTTCACA_merged_170000.txt	3783	3	8.31163e-05	TGTGCCAGCAGGCCGACTAGCGGGGCCTACAATGAGCAGTTCTTC	EEEEEEEEEEEEEEEEEEEEEEEEEEEEEEEEEEEEEEEEEEEEE	TRBV2*00(692.3)	TRBD2*00(50)	TRBJ2-1*00(240)		518|529|555|0|11||55.0	18|28|48|14|24||50.0	22|42|70|25|45||100.0												TGTGCCAGCAGGCCGACTAGCGGGGCCTACAATGAGCAGTTCTTC	36								CASRPTSGAYNEQFF		:::::::::0:-6:11:14:-2:-4:24:25:-2:45:::	TLML_7_	RNA
2354	CLONES_TRBTLML_7__4W_TCR-JV_cDNA_37_TCTTCACA_merged_170000.txt	3784	3	8.31163e-05	TGTGCCAGCAGGATATTTAGGGCCAGTCTTAACGAGCAGTACTTC	EEEEEEEEEEEEEEEEEEEEEEEEEEEEEEEEEEEEEEEEEEEEE	TRBV2*00(125)	TRBD2*00(30)	TRBJ2-7*00(204.7)		518|529|555|0|11||55.0	28|34|48|18|24||30.0	25|39|67|31|45||70.0												TGTGCCAGCAGGATATTTAGGGCCAGTCTTAACGAGCAGTACTTC	36								CASRIFRASLNEQYF		:::::::::0:-6:11:18:-12:2:24:31:-5:45:::	TLML_7_	RNA
2355	CLONES_TRBTLML_7__4W_TCR-JV_cDNA_37_TCTTCACA_merged_170000.txt	3785	3	8.31163e-05	TGTGCCAGCAGGAACCGAGGGGGAAGGGATCAGCCCCAGCATTTT	EEEEEEEEEEEEEEEEEEEEEEEEEEEEEEEEEEEEEEEEEEEEE	TRBV12-3*00(576),TRBV12-4*00(565.3)	TRBD1*00(30)	TRBJ1-5*00(225)		530|541|567|0|11||55.0;530|541|567|0|11||55.0	17|23|36|17|23||30.0	25|42|70|28|45||85.0												TGTGCCAGCAGGAACCGAGGGGGAAGGGATCAGCCCCAGCATTTT	36								CASRNRGGRDQPQHF		:::::::::0:-6:11:17:-5:-1:23:28:-5:45:::	TLML_7_	RNA
2356	CLONES_TRBTLML_7__4W_TCR-JV_cDNA_37_TCTTCACA_merged_170000.txt	3786	3	8.31163e-05	TGTGCCAGCAGATTTAGCGGATGGCGAGGCGATGAGCAGTTCTTC	EEEEEEEEEEEEEEEEEEEEEEEEEEEEEEEEEEEEEEEEEEEEE	TRBV12-3*00(509),TRBV12-4*00(509)		TRBJ2-1*00(210)		530|548|567|0|19|I541A|69.0;530|548|567|0|19|I541A|69.0		28|42|70|31|45||70.0												TGTGCCAGCAGATTTAGCGGATGGCGAGGCGATGAGCAGTTCTTC	36								CASRFSGWRGDEQFF		:::::::::0:1:19:::::31:-8:45:::	TLML_7_	RNA
2357	CLONES_TRBTLML_7__4W_TCR-JV_cDNA_37_TCTTCACA_merged_170000.txt	3787	3	8.31163e-05	TGTGCCAGCAGACTCGGACAGGGGGCCTTCTATGGCTACACCTTC	EEEEEEEEEEEEEEEEEEEEEEEEEEEEEEEEEEEEEEEEEEEEE	TRBV6-5*00(666.7)	TRBD1*00(55)	TRBJ1-2*00(153.3)		519|530|556|0|11||55.0	13|24|36|15|26||55.0	24|40|68|29|45||80.0												TGTGCCAGCAGACTCGGACAGGGGGCCTTCTATGGCTACACCTTC	36								CASRLGQGAFYGYTF		:::::::::0:-6:11:15:-1:0:26:29:-4:45:::	TLML_7_	RNA
2358	CLONES_TRBTLML_7__4W_TCR-JV_cDNA_37_TCTTCACA_merged_170000.txt	3788	3	8.31163e-05	TGTGCCAGCAGACCTGACAGGGGATGGGCAGATACGCAGTATTTT	EEEEEEEEEEEEEEEEEEEEEEEEEEEEEEEEEEEEEEEEEEEEE	TRBV6-5*00(498.3)	TRBD1*00(40)	TRBJ2-3*00(225)		519|530|556|0|11||55.0	14|22|36|15|23||40.0	24|41|69|28|45||85.0												TGTGCCAGCAGACCTGACAGGGGATGGGCAGATACGCAGTATTTT	36								CASRPDRGWADTQYF		:::::::::0:-6:11:15:-2:-2:23:28:-4:45:::	TLML_7_	RNA
2359	CLONES_TRBTLML_7__4W_TCR-JV_cDNA_37_TCTTCACA_merged_170000.txt	3789	3	8.31163e-05	TGTGCCAGCAGACCCACGACAGGAGGGAATTCACCCCTCCACTTT	EEEEEEEEEEEEEEEEEEEEEEEEEEEEEEEEEEEEEEEEEEEEE	TRBV28*00(157.3)	TRBD1*00(30),TRBD2*00(30)	TRBJ1-6*00(191.3)		564|575|601|0|11||55.0	14|20|36|17|23||30.0;26|32|48|21|27||30.0	27|45|73|27|45||90.0												TGTGCCAGCAGACCCACGACAGGAGGGAATTCACCCCTCCACTTT	36								CASRPTTGGNSPLHF		:::::::::0:-6:11:17:-2:-4:23:27:-7:45:::	TLML_7_	RNA
2360	CLONES_TRBTLML_7__4W_TCR-JV_cDNA_37_TCTTCACA_merged_170000.txt	3790	3	8.31163e-05	TGTGCCAGCAGACGGACTAGCGGGAGTGGGGATGAGCAGTTCTTC	EEEEEEEEEEEAEEEEEEEEEEEEEEEEEEEEEEEEEEEEEEEEE	TRBV6-2*00(370),TRBV6-3*00(370)	TRBD2*00(65)	TRBJ2-1*00(210)		516|527|553|0|11||55.0;516|527|553|0|11||55.0	17|30|48|13|26||65.0	28|42|70|31|45||70.0												TGTGCCAGCAGACGGACTAGCGGGAGTGGGGATGAGCAGTTCTTC	32								CASRRTSGSGDEQFF		:::::::::0:-6:11:13:-1:-2:26:31:-8:45:::	TLML_7_	RNA
2361	CLONES_TRBTLML_7__4W_TCR-JV_cDNA_37_TCTTCACA_merged_170000.txt	3791	3	8.31163e-05	TGTGCCAGCAGAGCTGAAGCGGGGCCCCCCCACGAGCAGTTCTTC	EEEEEEEEEEEEEEEEEEEEEEEEEEEEEEEEEEEEEEEEEEEEE	TRBV12-4*00(671.3),TRBV12-3*00(655.3)	TRBD1*00(39),TRBD2*00(34)	TRBJ2-1*00(128.3)		530|541|567|0|11||55.0;530|541|567|0|11||55.0	19|30|36|20|31|SG24C|39.0;29|39|48|21|31|ST35C|34.0	30|42|70|33|45||60.0												TGTGCCAGCAGAGCTGAAGCGGGGCCCCCCCACGAGCAGTTCTTC	36								CASRAEAGPPHEQFF		:::::::::0:-6:11:20:-7:6:31:33:-10:45:::	TLML_7_	RNA
2362	CLONES_TRBTLML_7__4W_TCR-JV_cDNA_37_TCTTCACA_merged_170000.txt	3792	3	8.31163e-05	TGTGCCAGCAGAGCCAGGGGGCACGGGGCCAACGTCCTGACTTTC	EEEEEEEEEEEEEEEEEEEEEEEEEEEEEEEEEEEEEEEEEEEEE	TRBV3-1*00(450),TRBV3-2*00(402)	TRBD1*00(40)	TRBJ2-6*00(245)		543|554|580|0|11||55.0;543|554|580|0|11||55.0	16|24|36|14|22||40.0	24|45|73|24|45||105.0												TGTGCCAGCAGAGCCAGGGGGCACGGGGCCAACGTCCTGACTTTC	36								CASRARGHGANVLTF		:::::::::0:-6:11:14:-4:0:22:24:-4:45:::	TLML_7_	RNA
2363	CLONES_TRBTLML_7__4W_TCR-JV_cDNA_37_TCTTCACA_merged_170000.txt	3793	3	8.31163e-05	TGTGCCAGCAGAGATCAGCGGGGGGGCCCAGATACGCAGTATTTT	EEEEEEEEEEEEEEEEEEEEEEEEEEEEEEEEEEEEEEEEEEEEE	TRBV5-6*00(300),TRBV5-5*00(284),TRBV5-7*00(284)	TRBD2*00(44)	TRBJ2-3*00(225)		550|561|586|0|11||55.0;549|560|585|0|11||55.0;551|562|587|0|11||55.0	22|34|48|16|28|SA28G|44.0	24|41|69|28|45||85.0												TGTGCCAGCAGAGATCAGCGGGGGGGCCCAGATACGCAGTATTTT	36								CASRDQRGGPDTQYF		:::::::::0:-5:11:16:-6:2:28:28:-4:45:::	TLML_7_	RNA
2364	CLONES_TRBTLML_7__4W_TCR-JV_cDNA_37_TCTTCACA_merged_170000.txt	3794	3	8.31163e-05	TGTGCCAGCAGAAAGGGACTAGTTGAGGCCAACGTCCTGACTTTC	EEEEEEEEEEEEEEEEEEEEEEEEEEEEEEEEEEEEEEEEEEEEE	TRBV6-1*00(542.7)	TRBD2*00(40)	TRBJ2-6*00(235)		516|527|553|0|11||55.0	16|24|48|14|22||40.0	26|45|73|26|45||95.0												TGTGCCAGCAGAAAGGGACTAGTTGAGGCCAACGTCCTGACTTTC	36								CASRKGLVEANVLTF		:::::::::0:-6:11:14:0:-8:22:26:-6:45:::	TLML_7_	RNA
2365	CLONES_TRBTLML_7__4W_TCR-JV_cDNA_37_TCTTCACA_merged_170000.txt	3838	3	8.31163e-05	TGCGCCAGCTCCCTACGCCCGGCTAACACCGGGGAGCTGTTTTTT	EEEEEEEEEEEEEEEEEEEEEEEEEEEEEEEEEEEEEEEEEEEEE	TRBV10-2*00(145),TRBV10-1*00(129)	TRBD1*00(25),TRBD2*00(25)	TRBJ2-2*00(245)		533|542|570|0|9||45.0;533|542|570|0|9||45.0	9|14|36|17|22||25.0;13|18|48|17|22||25.0	22|43|71|24|45||105.0												TGCGCCAGCTCCCTACGCCCGGCTAACACCGGGGAGCTGTTTTTT	36								CASSLRPANTGELFF		:::::::::0:-8:9:17:3:-10:22:24:-2:45:::	TLML_7_	RNA
2366	CLONES_TRBTLML_7__4W_TCR-JV_cDNA_37_TCTTCACA_merged_170000.txt	3839	3	8.31163e-05	TGCGCCAGCGAATTAGGGCAGGTCTCCTACAATGAGCAGTTCTTC	EEEEEEEEEEEEEEEEEEEEEEEEEEEEEEEEEEEEEEEEEEEEE	TRBV5-1*00(646.7)	TRBD2*00(25)	TRBJ2-1*00(250)		554|563|590|0|9||45.0	28|33|48|14|19||25.0	20|42|70|23|45||110.0												TGCGCCAGCGAATTAGGGCAGGTCTCCTACAATGAGCAGTTCTTC	36								CASELGQVSYNEQFF		:::::::::0:-7:9:14:-12:1:19:23:0:45:::	TLML_7_	RNA
2367	CLONES_TRBTLML_7__4W_TCR-JV_cDNA_37_TCTTCACA_merged_170000.txt	3840	3	8.31163e-05	TGCGCCAGCACGACAGGGGAATCAGAAGGAGATACGCAGTATTTT	EEEEEEEEEEEEEEEEEEEEEEEEEEEEEEEEEEEEEEEEEEEEE	TRBV5-1*00(570)	TRBD1*00(40)	TRBJ2-3*00(220)		554|564|590|0|10||50.0	14|22|36|11|19||40.0	25|41|69|29|45||80.0												TGCGCCAGCACGACAGGGGAATCAGAAGGAGATACGCAGTATTTT	36								CASTTGESEGDTQYF		:::::::::0:-6:10:11:-2:-2:19:29:-5:45:::	TLML_7_	RNA
2368	CLONES_TRBTLML_7__4W_TCR-JV_cDNA_37_TCTTCACA_merged_170000.txt	3841	3	8.31163e-05	TGCGCCAGCAGCTTGGTCCAGGGAGCTAATGAAAAACTGTTTTTT	EEEEEEEEEEEEEEEEEEEEEEEEEEEEEEEEEEEEEEEEEEEEE	TRBV5-1*00(564.7)	TRBD1*00(25),TRBD2*00(25)	TRBJ1-4*00(201.7)		554|570|590|0|16||80.0	16|21|36|18|23||25.0;25|30|48|20|25||25.0	23|43|71|25|45||100.0												TGCGCCAGCAGCTTGGTCCAGGGAGCTAATGAAAAACTGTTTTTT	36								CASSLVQGANEKLFF		:::::::::0:0:16:18:-4:-3:23:25:-3:45:::	TLML_7_	RNA
2369	CLONES_TRBTLML_7__4W_TCR-JV_cDNA_37_TCTTCACA_merged_170000.txt	3842	3	8.31163e-05	TGCGCCAGCAGCTTGGCGCAGGGAAGACAAGAGACCCAGTACTTC	EEEEEEEEEEEEEEEEEEEEEEEEEEEEEEEEEEEEEEEEEEEEE	TRBV5-1*00(740)	TRBD1*00(25)	TRBJ2-5*00(230)		554|571|590|0|17||85.0	16|21|36|18|23||25.0	22|40|68|27|45||90.0												TGCGCCAGCAGCTTGGCGCAGGGAAGACAAGAGACCCAGTACTTC	36								CASSLAQGRQETQYF		:::::::::0:1:17:18:-4:-3:23:27:-2:45:::	TLML_7_	RNA
2370	CLONES_TRBTLML_7__4W_TCR-JV_cDNA_37_TCTTCACA_merged_170000.txt	3843	3	8.31163e-05	TGCGCCAGCAGCTCCGGGTTGGGCAGGAACACTGAAGCTTTCTTT	EEEEEEEEEEEEEEEEEEEEEEEEEEEEEEEEEEEEEEEEEEEEE	TRBV5-1*00(215)	TRBD1*00(25),TRBD2*00(25)	TRBJ1-1*00(235)		554|567|590|0|13||65.0	10|15|36|13|18||25.0;14|19|48|13|18||25.0	21|40|68|26|45||95.0												TGCGCCAGCAGCTCCGGGTTGGGCAGGAACACTGAAGCTTTCTTT	36								CASSSGLGRNTEAFF		:::::::::0:-3:13:13:2:-9:18:26:-1:45:::	TLML_7_	RNA
2371	CLONES_TRBTLML_7__4W_TCR-JV_cDNA_37_TCTTCACA_merged_170000.txt	3844	3	8.31163e-05	TGCGCCAGCAGCCTACTAGCGGTCCCCACCGGGGAGCTGTTTTTT	EEEEEEEEEEEEEEEEEEEAEEEEEEEEEEEEEEEEEEEEEEEEE	TRBV4-3*00(399),TRBV4-2*00(383)	TRBD2*00(40)	TRBJ2-2*00(235)		537|550|574|0|13||65.0;537|550|574|0|13|ST539C|49.0	19|27|48|14|22||40.0	24|43|71|26|45||95.0												TGCGCCAGCAGCCTACTAGCGGTCCCCACCGGGGAGCTGTTTTTT	32								CASSLLAVPTGELFF		:::::::::0:-4:13:14:-3:-5:22:26:-4:45:::	TLML_7_	RNA
2372	CLONES_TRBTLML_7__4W_TCR-JV_cDNA_37_TCTTCACA_merged_170000.txt	3845	3	8.31163e-05	TGCGCCAGCAGCCCCACTAGCGGGAGGTACCACGAGCAGTACTTC	EEEEEEEEEEEEEEEEEEEEEEEEEEEEEEEEEEEEEEEEEEEEE	TRBV5-1*00(555)	TRBD2*00(60)	TRBJ2-7*00(210)		554|566|590|0|12||60.0	19|31|48|15|27||60.0	25|39|67|31|45||70.0												TGCGCCAGCAGCCCCACTAGCGGGAGGTACCACGAGCAGTACTTC	36								CASSPTSGRYHEQYF		:::::::::0:-4:12:15:-3:-1:27:31:-5:45:::	TLML_7_	RNA
2373	CLONES_TRBTLML_7__4W_TCR-JV_cDNA_37_TCTTCACA_merged_170000.txt	3846	3	8.31163e-05	TGCGCCAGCAGCCCGGACCCGGGACAACACAATGAGCAGTTCTTC	EEEEEEEEEEEEEEEEEEEEEEEEEEEEEEEEEEEEEEEEEEEEE	TRBV5-1*00(515)	TRBD1*00(45),TRBD2*00(40)	TRBJ2-1*00(225)		554|566|590|0|12||60.0	9|18|36|17|26||45.0;13|21|48|17|25||40.0	25|42|70|28|45||85.0												TGCGCCAGCAGCCCGGACCCGGGACAACACAATGAGCAGTTCTTC	36								CASSPDPGQHNEQFF		:::::::::0:-4:12:17:3:-6:26:28:-5:45:::	TLML_7_	RNA
2374	CLONES_TRBTLML_7__4W_TCR-JV_cDNA_37_TCTTCACA_merged_170000.txt	3847	3	8.31163e-05	TGCGCCAGCAGCCAGGCTACAGGAGGCAATTCACCCCTCCACTTT	EEEEEEEEEEEEEEEEEEEEEEEEEEEEEEEEEEEEEEEEEEEEE	TRBV4-3*00(150)	TRBD1*00(29),TRBD2*00(25)	TRBJ1-6*00(230)		537|551|574|0|14||70.0	15|24|36|18|27|SG20A|29.0;26|31|48|21|26||25.0	27|45|73|27|45||90.0												TGCGCCAGCAGCCAGGCTACAGGAGGCAATTCACCCCTCCACTTT	36								CASSQATGGNSPLHF		:::::::::0:-3:14:18:-3:0:27:27:-7:45:::	TLML_7_	RNA
2375	CLONES_TRBTLML_7__4W_TCR-JV_cDNA_37_TCTTCACA_merged_170000.txt	3848	3	8.31163e-05	TGCGCCAGCAGCCAAGTGACTCGGGCACACCTTGGCTACACCTTC	EEEEEEEEEEEEEEEEEEEEEEEEEEEEEEEEEEEEEEEEEEEEE	TRBV4-1*00(273)		TRBJ1-2*00(205)		537|553|574|0|16||80.0		27|40|68|32|45||65.0												TGCGCCAGCAGCCAAGTGACTCGGGCACACCTTGGCTACACCTTC	36								CASSQVTRAHLGYTF		:::::::::0:-1:16:::::32:-7:45:::	TLML_7_	RNA
2376	CLONES_TRBTLML_7__4W_TCR-JV_cDNA_37_TCTTCACA_merged_170000.txt	3849	3	8.31163e-05	TGCGCCAGCAGCCAAGGCGTGGCCAGGGGAGGCGAGCAGTACTTC	NNNNNNNNNNNNNNNNNNNNNNNEEEEEEEEEEEEEEEEEEEEEE	TRBV4-3*00(467.7)	TRBD1*00(30),TRBD2*00(30)	TRBJ2-7*00(205)		537|553|574|0|16||80.0	16|22|36|23|29||30.0;25|31|48|26|32||30.0	26|39|67|32|45||65.0												TGCGCCAGCAGCCAAGGCGTGGCCAGGGGAGGCGAGCAGTACTTC	36								CASSQGVARGGEQYF		:::::::::0:-1:16:23:-4:-2:29:32:-6:45:::	TLML_7_	RNA
2377	CLONES_TRBTLML_7__4W_TCR-JV_cDNA_37_TCTTCACA_merged_170000.txt	3850	3	8.31163e-05	TGCGCCAGCAGCCAAGGGGCCGGGGGTTCCTACGAGCAGTACTTC	EEEEEEEEEEEEEEEEEEEEEEEEEEEEEEEEEEEEEEEEEEEEE	TRBV4-3*00(663.3)	TRBD1*00(25),TRBD2*00(25)	TRBJ2-7*00(196.7)		537|553|574|0|16||80.0	10|15|36|19|24||25.0;14|19|48|19|24||25.0	21|39|67|27|45||90.0												TGCGCCAGCAGCCAAGGGGCCGGGGGTTCCTACGAGCAGTACTTC	36								CASSQGAGGSYEQYF		:::::::::0:-1:16:19:2:-9:24:27:-1:45:::	TLML_7_	RNA
2378	CLONES_TRBTLML_7__4W_TCR-JV_cDNA_37_TCTTCACA_merged_170000.txt	3851	3	8.31163e-05	TGCGCCAGCAGCCAAGGGACAGGCCTCGAAGAGACCCAGTACTTC	EEEEEEEEEEEEEEEEEEEEEEEEEEEEEEEEEEEEEEEEEEEEE	TRBV4-3*00(459.7),TRBV4-2*00(443.7)	TRBD1*00(35)	TRBJ2-5*00(225)		537|553|574|0|16||80.0;537|553|574|0|16|ST539C|64.0	13|20|36|16|23||35.0	23|40|68|28|45||85.0												TGCGCCAGCAGCCAAGGGACAGGCCTCGAAGAGACCCAGTACTTC	36								CASSQGTGLEETQYF		:::::::::0:-1:16:16:-1:-4:23:28:-3:45:::	TLML_7_	RNA
2379	CLONES_TRBTLML_7__4W_TCR-JV_cDNA_37_TCTTCACA_merged_170000.txt	3852	3	8.31163e-05	TGCGCCAGCAGCCAAGATGTGGGGAACACAGATACGCAGTATTTT	EEEEEEEEEEEEEEEEEEEEEEEEEEEEEEEEEEEEEEEEEEEEE	TRBV4-1*00(340)		TRBJ2-3*00(235)		537|555|574|0|18||90.0		22|41|69|26|45||95.0												TGCGCCAGCAGCCAAGATGTGGGGAACACAGATACGCAGTATTTT	36								CASSQDVGNTDTQYF		:::::::::0:1:18:::::26:-2:45:::	TLML_7_	RNA
2380	CLONES_TRBTLML_7__4W_TCR-JV_cDNA_37_TCTTCACA_merged_170000.txt	3853	3	8.31163e-05	TGCGCCAGCAGCCAAGATATCGCCCTTCAAAATACGCAGTATTTT	EEEEEEEEEEEEEEEEEEEEEEEEEEEEEEEEEEEEEEEEEEEEE	TRBV4-3*00(300),TRBV4-2*00(284),TRBV4-1*00(268)	TRBD1*00(25),TRBD2*00(25)	TRBJ2-3*00(204.7)		537|555|574|0|18||90.0;537|555|574|0|18|ST539C|74.0;537|555|574|0|18||90.0	23|28|36|20|25||25.0;31|36|48|21|26||25.0	27|41|69|31|45||70.0												TGCGCCAGCAGCCAAGATATCGCCCTTCAAAATACGCAGTATTTT	36								CASSQDIALQNTQYF		:::::::::0:1:18:20:-11:4:25:31:-7:45:::	TLML_7_	RNA
2381	CLONES_TRBTLML_7__4W_TCR-JV_cDNA_37_TCTTCACA_merged_170000.txt	3854	3	8.31163e-05	TGCGCCAGCAGCCAAGACTCGGGGGGCAAGCGCGGCTACACCTTC	EEEEEEEEEEEEEEEEEEEEEEEEEEEEEEEEEEEEEEEEEEEEE	TRBV4-3*00(435.3),TRBV4-2*00(419.3)	TRBD1*00(30)	TRBJ1-2*00(200)		537|554|574|0|17||85.0;537|554|574|0|17|ST539C|69.0	18|24|36|21|27||30.0	28|40|68|33|45||60.0												TGCGCCAGCAGCCAAGACTCGGGGGGCAAGCGCGGCTACACCTTC	36								CASSQDSGGKRGYTF		:::::::::0:0:17:21:-6:0:27:33:-8:45:::	TLML_7_	RNA
2382	CLONES_TRBTLML_7__4W_TCR-JV_cDNA_37_TCTTCACA_merged_170000.txt	3855	3	8.31163e-05	TGCGCCAGCAGCCAAGAGGAACAGGTAGGAGAGACCCAGTACTTC	EEEEEEEEEEEEEEEEEEEEEEEEEEEEEEEEEEEEEEEEEEEEA	TRBV4-3*00(190),TRBV4-1*00(174),TRBV4-2*00(174)	TRBD1*00(25)	TRBJ2-5*00(220)		537|554|574|0|17||85.0;537|554|574|0|17||85.0;537|554|574|0|17|ST539C|69.0	15|20|36|20|25||25.0	24|40|68|29|45||80.0												TGCGCCAGCAGCCAAGAGGAACAGGTAGGAGAGACCCAGTACTTC	32								CASSQEEQVGETQYF		:::::::::0:0:17:20:-3:-4:25:29:-4:45:::	TLML_7_	RNA
2383	CLONES_TRBTLML_7__4W_TCR-JV_cDNA_37_TCTTCACA_merged_170000.txt	3856	3	8.31163e-05	TGCGCCAGCAGCCAAGAAGGGTTACCGGGGACTGAAGCTTTCTTT	EEEEEEEEEEEEEEEEEEEEEAEEEEEEEEEEEEEEEEEEEEEEE	TRBV4-1*00(505)	TRBD1*00(25),TRBD2*00(25)	TRBJ1-1*00(215)		537|554|574|0|17||85.0	10|15|36|24|29||25.0;14|19|48|24|29||25.0	25|40|68|30|45||75.0												TGCGCCAGCAGCCAAGAAGGGTTACCGGGGACTGAAGCTTTCTTT	32								CASSQEGLPGTEAFF		:::::::::0:0:17:24:2:-9:29:30:-5:45:::	TLML_7_	RNA
2384	CLONES_TRBTLML_7__4W_TCR-JV_cDNA_37_TCTTCACA_merged_170000.txt	3867	3	8.31163e-05	TGCAGTGCTTTCCAGCCCGGGACTAGCACAGATACGCAGTATTTT	EEEEEEEEEEEEEEEEEEEEEEEEEEEEEEEEEEEEEEEEEEEEE	TRBV20-1*00(374.7)	TRBD1*00(35),TRBD2*00(35)	TRBJ2-3*00(255)		759|768|793|0|9||45.0	9|16|36|15|22||35.0;13|20|48|15|22||35.0	18|41|69|22|45||115.0												TGCAGTGCTTTCCAGCCCGGGACTAGCACAGATACGCAGTATTTT	36								CSAFQPGTSTDTQYF		:::::::::0:-5:9:15:3:-8:22:22:2:45:::	TLML_7_	RNA
2385	CLONES_TRBTLML_7__4W_TCR-JV_cDNA_37_TCTTCACA_merged_170000.txt	3868	3	8.31163e-05	TGCAGTGCTTTCGATACAGGGGGATCTGGAAACACCATATATTTT	EEEEEEEEEEEEEEEEEEEEEEEEEEEEEEEEEEEEEEEEEEEEE	TRBV20-1*00(410)	TRBD1*00(40)	TRBJ1-3*00(245)		759|768|793|0|9||45.0	15|23|36|15|23||40.0	21|42|70|24|45||105.0												TGCAGTGCTTTCGATACAGGGGGATCTGGAAACACCATATATTTT	36								CSAFDTGGSGNTIYF		:::::::::0:-5:9:15:-3:-1:23:24:-1:45:::	TLML_7_	RNA
2386	CLONES_TRBTLML_7__4W_TCR-JV_cDNA_37_TCTTCACA_merged_170000.txt	3869	3	8.31163e-05	TGCAGTGCTCACCCCCTCGGGGAAGCCAAAAACATTCAGTACTTC	EEEEEEEEEEEEEEEEEEEEEEEEEEEEEEEEEEEEEEEEEEEEE	TRBV20-1*00(450)	TRBD1*00(30)	TRBJ2-4*00(250)		759|768|793|0|9||45.0	1|7|36|11|17||30.0	20|42|70|23|45||110.0												TGCAGTGCTCACCCCCTCGGGGAAGCCAAAAACATTCAGTACTTC	36								CSAHPLGEAKNIQYF		:::::::::0:-5:9:11:11:-17:17:23:0:45:::	TLML_7_	RNA
2387	CLONES_TRBTLML_7__4W_TCR-JV_cDNA_37_TCTTCACA_merged_170000.txt	3870	3	8.31163e-05	TGCAGTGCTGTCAGGCACCCCAGAGTAAGCCCCGAGCAGTACTTC	EEEEEEEEEEEEEEEEEEEEEEEEEEEEEEEEEEEEEEEEEEEEE	TRBV20-1*00(613.7)		TRBJ2-7*00(161.7)		759|768|793|0|9||45.0		26|39|67|32|45||65.0												TGCAGTGCTGTCAGGCACCCCAGAGTAAGCCCCGAGCAGTACTTC	36								CSAVRHPRVSPEQYF		:::::::::0:-5:9:::::32:-6:45:::	TLML_7_	RNA
2388	CLONES_TRBTLML_7__4W_TCR-JV_cDNA_37_TCTTCACA_merged_170000.txt	3871	3	8.31163e-05	TGCAGTGCTGGAGAGCGGGGGGTAGGCACAGATACGCAGTATTTT	EEEEEEEEEEEEEEEEEEEEEEEEEEEEEEEEEEEEEEEEEEEEE	TRBV20-1*00(384)	TRBD1*00(25),TRBD2*00(25)	TRBJ2-3*00(240)		759|773|793|0|14|SA768G|54.0	18|23|36|16|21||25.0;23|28|48|14|19||25.0	21|41|69|25|45||100.0												TGCAGTGCTGGAGAGCGGGGGGTAGGCACAGATACGCAGTATTTT	36								CSAGERGVGTDTQYF		:::::::::0:0:14:16:-6:-1:21:25:-1:45:::	TLML_7_	RNA
2389	CLONES_TRBTLML_7__4W_TCR-JV_cDNA_37_TCTTCACA_merged_170000.txt	3872	3	8.31163e-05	TGCAGTGCTGAGACCGGGACTTACCCTTACAATGAGCAGTTCTTC	EEEEEEEEEEEEEEEEEEEEEEEEEEEEEEEEEEEEEEEEEEEEE	TRBV20-1*00(937)	TRBD2*00(40),TRBD1*00(35)	TRBJ2-1*00(230)		759|768|793|0|9||45.0	14|22|48|13|21||40.0;10|17|36|13|20||35.0	24|42|70|27|45||90.0												TGCAGTGCTGAGACCGGGACTTACCCTTACAATGAGCAGTTCTTC	36								CSAETGTYPYNEQFF		:::::::::0:-5:9:13:2:-10:21:27:-4:45:::	TLML_7_	RNA
2390	CLONES_TRBTLML_7__4W_TCR-JV_cDNA_37_TCTTCACA_merged_170000.txt	3873	3	8.31163e-05	TGCAGTGCTAGTTCCTCGCCTGGAACTAACTATGGCTACACCTTC	EEEEEEEEEEEEEEEEEEEEEEEEEEEEEEEEEEEEEEEEEEEEE	TRBV20-1*00(525)		TRBJ1-2*00(240)		759|770|793|0|11||55.0		20|40|68|25|45||100.0												TGCAGTGCTAGTTCCTCGCCTGGAACTAACTATGGCTACACCTTC	36								CSASSSPGTNYGYTF		:::::::::0:-3:11:::::25:0:45:::	TLML_7_	RNA
2391	CLONES_TRBTLML_7__4W_TCR-JV_cDNA_37_TCTTCACA_merged_170000.txt	3874	3	8.31163e-05	TGCAGTGCTAGCATAGCGGGAGGGCCTGGAGATACGCAGTATTTT	EEEEEEEEEEEEEEEEEEEEEEEEEEEEEEEEEEEEEEEEEEEEE	TRBV20-1*00(125)	TRBD2*00(65)	TRBJ2-3*00(220)		759|770|793|0|11||55.0	21|34|48|13|26||65.0	25|41|69|29|45||80.0												TGCAGTGCTAGCATAGCGGGAGGGCCTGGAGATACGCAGTATTTT	36								CSASIAGGPGDTQYF		:::::::::0:-3:11:13:-5:2:26:29:-5:45:::	TLML_7_	RNA
2392	CLONES_TRBTLML_7__4W_TCR-JV_cDNA_37_TCTTCACA_merged_170000.txt	3875	3	8.31163e-05	TGCAGTGCTAGGAGCGGTCTAGCGGGACAAGAGACCCAGTACTTC	EEEEEEEEEEEEEEEEEEEEEEEEEEEEEEEEEEEEEEEEEEEEE	TRBV20-1*00(745)	TRBD2*00(45)	TRBJ2-5*00(130)		759|770|793|0|11||55.0	20|29|48|18|27||45.0	22|40|68|27|45||90.0												TGCAGTGCTAGGAGCGGTCTAGCGGGACAAGAGACCCAGTACTTC	36								CSARSGLAGQETQYF		:::::::::0:-3:11:18:-4:-3:27:27:-2:45:::	TLML_7_	RNA
2393	CLONES_TRBTLML_7__4W_TCR-JV_cDNA_37_TCTTCACA_merged_170000.txt	3876	3	8.31163e-05	TGCAGTGCTAGATCTGTGTCAGCAGACTCCTACGAGCAGTAGATC	EEEEEEEEEEEEEEEEEEEEEEEEEEEEEEEEEEEEEEEEEEEE<	TRBV20-1*00(557)		TRBJ2-7*00(63)		759|771|793|0|12||60.0		20|39|67|26|45|SC35GST36A|63.0												TGCAGTGCTAGATCTGTGTCAGCAGACTCCTACGAGCAGTAGATC	27								CSARSVSADSYEQ*I		:::::::::0:-2:12:::::26:0:45:::	TLML_7_	RNA
2394	CLONES_TRBTLML_7__4W_TCR-JV_cDNA_37_TCTTCACA_merged_170000.txt	3877	3	8.31163e-05	TGCAGTGCTAGAGGCGGGACTAGCGGCACAGATACGCAGTATTTT	EEEEEEEEEEEEEEEEEEEEEEEEEEEEEEEEEEEEEEEEEEEEE	TRBV20-1*00(268)	TRBD2*00(55)	TRBJ2-3*00(240)		759|772|793|0|13||65.0	15|26|48|14|25||55.0	21|41|69|25|45||100.0												TGCAGTGCTAGAGGCGGGACTAGCGGCACAGATACGCAGTATTTT	36								CSARGGTSGTDTQYF		:::::::::0:-1:13:14:1:-6:25:25:-1:45:::	TLML_7_	RNA
2395	CLONES_TRBTLML_7__4W_TCR-JV_cDNA_37_TCTTCACA_merged_170000.txt	3878	3	8.31163e-05	TGCAGTGCTAGAGATTTGGGGGCCTCTCAAGAGACCCAGTACTTC	EEEEEEEEEEEEEEEEEEEEEEEEEEEEEEEEEEEEEEEEEEEEE	TRBV20-1*00(790)	TRBD1*00(30)	TRBJ2-5*00(230)		759|774|793|0|15||75.0	18|24|36|17|23||30.0	22|40|68|27|45||90.0												TGCAGTGCTAGAGATTTGGGGGCCTCTCAAGAGACCCAGTACTTC	36								CSARDLGASQETQYF		:::::::::0:1:15:17:-6:0:23:27:-2:45:::	TLML_7_	RNA
2396	CLONES_TRBTLML_7__4W_TCR-JV_cDNA_37_TCTTCACA_merged_170000.txt	3879	3	8.31163e-05	TGCAGTGCTAGAGATGGCTTCCAACTCACCGGGGAGCTGTTTTTT	EEEEEEEEEEEEEEEEEEEEEEEEEEEEEEEEEEEEEEEEEEEEE	TRBV20-1*00(530)		TRBJ2-2*00(235)		759|774|793|0|15||75.0		24|43|71|26|45||95.0												TGCAGTGCTAGAGATGGCTTCCAACTCACCGGGGAGCTGTTTTTT	36								CSARDGFQLTGELFF		:::::::::0:1:15:::::26:-4:45:::	TLML_7_	RNA
2397	CLONES_TRBTLML_7__4W_TCR-JV_cDNA_37_TCTTCACA_merged_170000.txt	3880	3	8.31163e-05	TGCAGTGCTAGAGAACTAACCCCCGACACCGGGGAGCTGTTTTTT	EEEEEEEEEEEEEEEEEEEEEEEEEEEEEEEEEEEEEEEEEEEEE	TRBV20-1*00(234)	TRBD1*00(25)	TRBJ2-2*00(234.7)		759|773|793|0|14||70.0	1|6|36|19|24||25.0	23|43|71|25|45||100.0												TGCAGTGCTAGAGAACTAACCCCCGACACCGGGGAGCTGTTTTTT	36								CSARELTPDTGELFF		:::::::::0:0:14:19:11:-18:24:25:-3:45:::	TLML_7_	RNA
2398	CLONES_TRBTLML_7__4W_TCR-JV_cDNA_37_TCTTCACA_merged_170000.txt	3881	3	8.31163e-05	TGCAGTGCTAGAATCGCGGGGAGGAACACCGGGGAGCTGTTTTTT	EEEEEEEEEEEEEEEEEEEEEEEEEEEEEEEEEEEEEEEEEEEEE	TRBV20-1*00(100)	TRBD2*00(25)	TRBJ2-2*00(250)		759|771|793|0|12||60.0	23|28|48|15|20||25.0	21|43|71|23|45||110.0												TGCAGTGCTAGAATCGCGGGGAGGAACACCGGGGAGCTGTTTTTT	36								CSARIAGRNTGELFF		:::::::::0:-2:12:15:-7:-4:20:23:-1:45:::	TLML_7_	RNA
2399	CLONES_TRBTLML_7__4W_TCR-JV_cDNA_37_TCTTCACA_merged_170000.txt	3882	3	8.31163e-05	TGCAGTGCTAGAAAGAGGTCAACTGGGGCCAACGTCCTGACTTTC	EEEEEEEEEEEEEEEEEEEEEEEEEEEEEEEEEEEEEEEEEEEEE	TRBV20-1*00(370)		TRBJ2-6*00(255)		759|771|793|0|12||60.0		22|45|73|22|45||115.0												TGCAGTGCTAGAAAGAGGTCAACTGGGGCCAACGTCCTGACTTTC	36								CSARKRSTGANVLTF		:::::::::0:-2:12:::::22:-2:45:::	TLML_7_	RNA
2400	CLONES_TRBTLML_7__4W_TCR-JV_cDNA_37_TCTTCACA_merged_170000.txt	3883	3	8.31163e-05	TGCAGTGCTAAGGCCCTTGATGGGAGCTACAATGAGCAGTTCTTC	EEEEEEEEEEEEEEEEEEEEEEEEEEEEEEEEEEEEEEEEEEEEE	TRBV20-1*00(385)	TRBD2*00(30)	TRBJ2-1*00(235)		759|769|793|0|10||50.0	30|36|48|11|17||30.0	23|42|70|26|45||95.0												TGCAGTGCTAAGGCCCTTGATGGGAGCTACAATGAGCAGTTCTTC	36								CSAKALDGSYNEQFF		:::::::::0:-4:10:11:-14:4:17:26:-3:45:::	TLML_7_	RNA
2401	CLONES_TRBTLML_7__4W_TCR-JV_cDNA_37_TCTTCACA_merged_170000.txt	3884	3	8.31163e-05	TGCAGTGCCCCCGGGACCGTGAACCACCCCTGGGGCTACACCTTC	EEEEEEEEEEEEEEEEEEEEEEEEEEEEEEEEEEEEEEEEEEEEE	TRBV20-1*00(730)	TRBD1*00(40),TRBD2*00(40)	TRBJ1-2*00(200)		759|767|793|0|8||40.0	9|17|36|9|17||40.0;13|21|48|9|17||40.0	28|40|68|33|45||60.0												TGCAGTGCCCCCGGGACCGTGAACCACCCCTGGGGCTACACCTTC	36								CSAPGTVNHPWGYTF		:::::::::0:-6:8:9:3:-7:17:33:-8:45:::	TLML_7_	RNA
2402	CLONES_TRBTLML_7__4W_TCR-JV_cDNA_37_TCTTCACA_merged_170000.txt	3885	3	8.31163e-05	TGCAGTGCAGCTCCGTCCATTGGCAGGTACAATGAGCAGTTCTTC	EEEEEEEEEEEEEEEEEEEEEEEEEEEEEEEEEEEEEEEEEEEEE	TRBV20-1*00(140)		TRBJ2-1*00(230)		759|767|793|0|8||40.0		24|42|70|27|45||90.0												TGCAGTGCAGCTCCGTCCATTGGCAGGTACAATGAGCAGTTCTTC	36								CSAAPSIGRYNEQFF		:::::::::0:-6:8:::::27:-4:45:::	TLML_7_	RNA
2403	CLONES_TRBTLML_7__4W_TCR-JV_cDNA_37_TCTTCACA_merged_170000.txt	3886	3	8.31163e-05	TGCAGTGCAGATCAACGGGACTCCTTCTACAATGAGCAGTTCTTC	EEEEEEEEEEEEEEEEEEEEEEEEEEEEEEEEEEEEEEEEEEEEE	TRBV20-1*00(523.3)	TRBD2*00(35),TRBD1*00(30)	TRBJ2-1*00(141.7)		759|767|793|0|8||40.0	15|22|48|15|22||35.0;11|17|36|15|21||30.0	23|42|70|26|45||95.0												TGCAGTGCAGATCAACGGGACTCCTTCTACAATGAGCAGTTCTTC	36								CSADQRDSFYNEQFF		:::::::::0:-6:8:15:1:-10:22:26:-3:45:::	TLML_7_	RNA
2404	CLONES_TRBTLML_7__4W_TCR-JV_cDNA_37_TCTTCACA_merged_170000.txt	3887	3	8.31163e-05	TGCAGCGTTGCCTCGACAGGGGGCTATACAGATACGCAGTATTTT	EEEEEEEEEEEEEEEEEEEEEEEEEEEEEEEEEEEEEEEEEEEEE	TRBV29-1*00(207.3)	TRBD1*00(50)	TRBJ2-3*00(230)		700|710|734|0|10||50.0	14|24|36|14|24||50.0	23|41|69|27|45||90.0												TGCAGCGTTGCCTCGACAGGGGGCTATACAGATACGCAGTATTTT	36								CSVASTGGYTDTQYF		:::::::::0:-4:10:14:-2:0:24:27:-3:45:::	TLML_7_	RNA
2405	CLONES_TRBTLML_7__4W_TCR-JV_cDNA_37_TCTTCACA_merged_170000.txt	3888	3	8.31163e-05	TGCAGCGTTGAAGGTTCGGCTAACCGATACAATGAGCAGTTCTTC	EEEEEEEEEEEEEEEEEEEEEEEEEEEEEEEEEEEEEEEEEEEEE	TRBV29-1*00(830)		TRBJ2-1*00(230)		700|713|734|0|13||65.0		24|42|70|27|45||90.0												TGCAGCGTTGAAGGTTCGGCTAACCGATACAATGAGCAGTTCTTC	36								CSVEGSANRYNEQFF		:::::::::0:-1:13:::::27:-4:45:::	TLML_7_	RNA
2406	CLONES_TRBTLML_7__4W_TCR-JV_cDNA_37_TCTTCACA_merged_170000.txt	3889	3	8.31163e-05	TGCAGCGTTACTAGCGGGGGGACTAGCACAGATACGCAGTATTTT	EEEEEEEEEEEEEEEEEEEEEEEEEEEEEEEEEEEEEEEEEEEEE	TRBV29-1*00(341.3)	TRBD2*00(45)	TRBJ2-3*00(255)		700|709|734|0|9||45.0	19|28|48|9|18||45.0	18|41|69|22|45||115.0												TGCAGCGTTACTAGCGGGGGGACTAGCACAGATACGCAGTATTTT	36								CSVTSGGTSTDTQYF		:::::::::0:-5:9:9:-3:-4:18:22:2:45:::	TLML_7_	RNA
2407	CLONES_TRBTLML_7__4W_TCR-JV_cDNA_37_TCTTCACA_merged_170000.txt	3890	3	8.31163e-05	TGCAGCGTCCTTACCGGACAGGGAACGCGCTATGGCTACACCTTC	EEEEEEEEEEEEEEEEEEEEEEEEEEEEEEEEEEEEEEEEEEEEE	TRBV29-1*00(268)	TRBD1*00(40)	TRBJ1-2*00(220)		700|708|734|0|8||40.0	13|21|36|15|23||40.0	24|40|68|29|45||80.0												TGCAGCGTCCTTACCGGACAGGGAACGCGCTATGGCTACACCTTC	36								CSVLTGQGTRYGYTF		:::::::::0:-6:8:15:-1:-3:23:29:-4:45:::	TLML_7_	RNA
2408	CLONES_TRBTLML_7__4W_TCR-JV_cDNA_37_TCTTCACA_merged_170000.txt	3891	3	8.31163e-05	TGCAGCGTCGGCCCCTACACGGAGGGTAACTATGGCTACACCTTC	EEEEEEEEEEEEEEEEEEEEEEEEEEEEEEEEEEEEEEEEEEEEE	TRBV29-1*00(595)	TRBD2*00(30)	TRBJ1-2*00(235)		700|708|734|0|8||40.0	26|32|48|20|26||30.0	21|40|68|26|45||95.0												TGCAGCGTCGGCCCCTACACGGAGGGTAACTATGGCTACACCTTC	36								CSVGPYTEGNYGYTF		:::::::::0:-6:8:20:-10:0:26:26:-1:45:::	TLML_7_	RNA
2409	CLONES_TRBTLML_7__4W_TCR-JV_cDNA_37_TCTTCACA_merged_170000.txt	3892	3	8.31163e-05	TGCAGCGTGGCCGGGACAGGGGCCTTGAATCAGCCCCAGCATTTT	EEEEEEEEEEEEEEEEEEEEEEEEEEEEEEEEEEEEEEEEEEEEE	TRBV29-1*00(305)	TRBD1*00(60)	TRBJ1-5*00(230)		700|708|734|0|8||40.0	10|22|36|10|22||60.0	24|42|70|27|45||90.0												TGCAGCGTGGCCGGGACAGGGGCCTTGAATCAGCCCCAGCATTTT	36								CSVAGTGALNQPQHF		:::::::::0:-6:8:10:2:-2:22:27:-4:45:::	TLML_7_	RNA
2410	CLONES_TRBTLML_7__4W_TCR-JV_cDNA_37_TCTTCACA_merged_170000.txt	3902	3	8.31163e-05	TGTGCCTGGAGTCGCAGGGAACAACTAATGAAAAACTGTTTTTT	EEEEEEEEEEEEEEEEEEEEEEEEEEEEEEEEEEEEEEEEEEEE	TRBV30*00(101)	TRBD1*00(25)	TRBJ1-4*00(255)		787|799|821|0|12||60.0	16|21|36|14|19||25.0	20|43|71|21|44||115.0												TGTGCCTGGAGTCGCAGGGAACAACTAATGAAAAACTGTTTTTT	36								CAWSRRE_TNEKLFF		:::::::::0:-2:12:14:-4:-3:19:21:0:44:::	TLML_7_	RNA
2411	CLONES_TRBTLML_7__4W_TCR-JV_cDNA_37_TCTTCACA_merged_170000.txt	3905	3	8.31163e-05	TGTGCCAGTAGTTAAGAGGACAGGGGTTGCACGAGCAGTACTTC	EEEEEEEEEEEEEEEEEEEEEEEEEEEEEEEEEEEEEEEEEEEE	TRBV19*00(495)	TRBD1*00(45)	TRBJ2-7*00(210)		559|571|596|0|12||60.0	13|22|36|17|26||45.0	25|39|67|30|44||70.0												TGTGCCAGTAGTTAAGAGGACAGGGGTTGCACGAGCAGTACTTC	36								CASS*ED_GLHEQYF		:::::::::0:-5:12:17:-1:-2:26:30:-5:44:::	TLML_7_	RNA
2412	CLONES_TRBTLML_7__4W_TCR-JV_cDNA_37_TCTTCACA_merged_170000.txt	3914	3	8.31163e-05	TGCGCCAGCACCGGCCCTAGCATTTCACCGGGGAGCTGTTTTTT	EEEEEEEEEEEEEEEEEEEEEEEEEEEEEEEEEEEEEEEEEEEE	TRBV23-1*00(200)	TRBD2*00(30)	TRBJ2-2*00(235)		580|590|617|0|10||50.0	30|36|48|12|18||30.0	24|43|71|25|44||95.0												TGCGCCAGCACCGGCCCTAGCATTTCACCGGGGAGCTGTTTTTT	36								CASTGPS_FTGELFF		:::::::::0:-7:10:12:-14:4:18:25:-4:44:::	TLML_7_	RNA
2413	CLONES_TRBTLML_7__4W_TCR-JV_cDNA_37_TCTTCACA_merged_170000.txt	3925	3	8.31163e-05	TGTGCCACCCATTAGCGGGAGCGCCTACAATGAGCAGTTCTTC	EEEEEEEEEEEEEEEEEEEEEEAEEEEEEEEEEEEEEEEEEEE	TRBV3-2*00(625)	TRBD2*00(25)	TRBJ2-1*00(254)		543|550|580|0|7||35.0	21|26|48|12|17||25.0	16|42|70|17|43|ST21G|114.0												TGTGCCACCCATTAGCGGGAGCGCCTACAATGAGCAGTTCTTC	32								CATH*RE_AYNEQFF		:::::::::0:-10:7:12:-5:-6:17:17:4:43:::	TLML_7_	RNA
2414	CLONES_TRBTLML_7__4W_TCR-JV_cDNA_37_TCTTCACA_merged_170000.txt	3926	3	8.31163e-05	TGTGCCAGCACATAAACCTTGGGTGAGCTGTGGCTACACCTTC	EEEEEEEEEEEEEEEEEEEEEEEEEEEEEEEEEEEEEEEEEEE	TRBV12-3*00(505),TRBV12-4*00(505)		TRBJ1-2*00(205)		530|540|567|0|10||50.0;530|540|567|0|10||50.0		27|40|68|30|43||65.0												TGTGCCAGCACATAAACCTTGGGTGAGCTGTGGCTACACCTTC	36								CAST*TL_VSCGYTF		:::::::::0:-7:10:::::30:-7:43:::	TLML_7_	RNA
2415	CLONES_TRBTLML_7__4W_TCR-JV_cDNA_37_TCTTCACA_merged_170000.txt	3927	3	8.31163e-05	TGTGCCAGCAGCTTAGGCTAGCCCCGCCGATACGCAGTATTTT	EEEEEEEEEEEEEEEEEEEEEEEEEEEEEEEEEEEEEEEEEEE	TRBV11-2*00(150),TRBV11-3*00(150),TRBV7-2*00(150),TRBV11-1*00(134),TRBV7-9*00(134)	TRBD2*00(34)	TRBJ2-3*00(215)		522|538|559|0|16||80.0;521|537|558|0|16||80.0;580|596|617|0|16||80.0;531|547|568|0|16||80.0;556|572|593|0|16||80.0	7|17|48|16|26|ST12C|34.0	26|41|69|28|43||75.0												TGTGCCAGCAGCTTAGGCTAGCCCCGCCGATACGCAGTATTTT	36								CASSLG*_PADTQYF		:::::::::0:-1:16:16:9:-15:26:28:-6:43:::	TLML_7_	RNA
2416	CLONES_TRBTLML_7__4W_TCR-JV_cDNA_37_TCTTCACA_merged_170000.txt	3928	3	8.31163e-05	TGTGCCAGCAGCGCGCACGGGACAGTTCTATGGCTACACCTTC	EEEEEEEEEEEEEEEEEEEEEEEEEEEEEEEEEEEEEEEEEEE	TRBV7-7*00(420),TRBV7-6*00(388)	TRBD1*00(40)	TRBJ1-2*00(220)		585|597|622|0|12||60.0;576|588|613|0|12||60.0	11|19|36|17|25||40.0	24|40|68|27|43||80.0												TGTGCCAGCAGCGCGCACGGGACAGTTCTATGGCTACACCTTC	36								CASSAHG_QFYGYTF		:::::::::0:-5:12:17:1:-5:25:27:-4:43:::	TLML_7_	RNA
2417	CLONES_TRBTLML_7__4W_TCR-JV_cDNA_37_TCTTCACA_merged_170000.txt	4040	3	8.31163e-05	TGTGCTAGCAGCTTAGGGACTTACTACAATGAGCAGTTCTTC	EEEEEEEEEEEEEEEEEEEEEEEEEEEEEEEEEEEEEEEEEA	TRBV7-7*00(575.3),TRBV7-6*00(522)	TRBD2*00(25)	TRBJ2-1*00(229.7)		585|601|622|0|16|SC590T|64.0;576|592|613|0|16|SC581T|64.0	17|22|48|16|21||25.0	23|42|70|23|42||95.0												TGTGCTAGCAGCTTAGGGACTTACTACAATGAGCAGTTCTTC	32								CASSLGTYYNEQFF		:::::::::0:-1:16:16:-1:-10:21:23:-3:42:::	TLML_7_	RNA
2418	CLONES_TRBTLML_7__4W_TCR-JV_cDNA_37_TCTTCACA_merged_170000.txt	4041	3	8.31163e-05	TGTGCTAGCAGCTTAGAGGTCGGGGCAGAGACCCAGTACTTC	EEEEEEEEEEEEEEEEEEEEEEEEEEEEEEEEEEEEEEEEEE	TRBV7-7*00(588),TRBV7-6*00(540)	TRBD1*00(25)	TRBJ2-5*00(220)		585|601|622|0|16|SC590T|64.0;576|592|613|0|16|SC581T|64.0	19|24|36|21|26||25.0	24|40|68|26|42||80.0												TGTGCTAGCAGCTTAGAGGTCGGGGCAGAGACCCAGTACTTC	36								CASSLEVGAETQYF		:::::::::0:-1:16:21:-7:0:26:26:-4:42:::	TLML_7_	RNA
2419	CLONES_TRBTLML_7__4W_TCR-JV_cDNA_37_TCTTCACA_merged_170000.txt	4046	3	8.31163e-05	TGTGCCTGGTACGACCCAACCTCCTACAATGAGCAGTTCTTC	EEEEEEEEEEEEEEEEEEEEEEEEEEEEEEEEEEEEEEEEEA	TRBV30*00(516)		TRBJ2-1*00(75)		787|796|821|0|9||45.0		20|42|70|20|42||110.0												TGTGCCTGGTACGACCCAACCTCCTACAATGAGCAGTTCTTC	32								CAWYDPTSYNEQFF		:::::::::0:-5:9:::::20:0:42:::	TLML_7_	RNA
2420	CLONES_TRBTLML_7__4W_TCR-JV_cDNA_37_TCTTCACA_merged_170000.txt	4047	3	8.31163e-05	TGTGCCTGGCGCGGACTGACAAGCACAGATACGCAGTATTTT	EEEEEEEEEEEEEEEEEEEEEEEEEEEEEEEEEEEEEEEEEE	TRBV30*00(325)	TRBD2*00(25)	TRBJ2-3*00(245)		787|796|821|0|9||45.0	17|22|48|12|17||25.0	20|41|69|21|42||105.0												TGTGCCTGGCGCGGACTGACAAGCACAGATACGCAGTATTTT	36								CAWRGLTSTDTQYF		:::::::::0:-5:9:12:-1:-10:17:21:0:42:::	TLML_7_	RNA
2421	CLONES_TRBTLML_7__4W_TCR-JV_cDNA_37_TCTTCACA_merged_170000.txt	4048	3	8.31163e-05	TGTGCCTGGGAGGGTCCACTTTCCTACAATGAGCAGTTCTTC	EEEEEEEEEEEEEEEEEEEEEEEEEEEEEEEEEEEEEEEEEE	TRBV30*00(595)	TRBD2*00(25)	TRBJ2-1*00(245)		787|796|821|0|9||45.0	27|32|48|9|14||25.0	21|42|70|21|42||105.0												TGTGCCTGGGAGGGTCCACTTTCCTACAATGAGCAGTTCTTC	36								CAWEGPLSYNEQFF		:::::::::0:-5:9:9:-11:0:14:21:-1:42:::	TLML_7_	RNA
2422	CLONES_TRBTLML_7__4W_TCR-JV_cDNA_37_TCTTCACA_merged_170000.txt	4049	3	8.31163e-05	TGTGCCTGGACCCCCGGGACTAGCAGGGTCGAGCAGTACTTC	EEEEEEEEEEEEEEEEEEEEEEEEEEEEEEEEEEEEEEEEEE	TRBV30*00(470)	TRBD2*00(60)	TRBJ2-7*00(199.7)		787|797|821|0|10||50.0	13|25|48|12|24||60.0	26|39|67|29|42||65.0												TGTGCCTGGACCCCCGGGACTAGCAGGGTCGAGCAGTACTTC	36								CAWTPGTSRVEQYF		:::::::::0:-4:10:12:3:-7:24:29:-6:42:::	TLML_7_	RNA
2423	CLONES_TRBTLML_7__4W_TCR-JV_cDNA_37_TCTTCACA_merged_170000.txt	4050	3	8.31163e-05	TGTGCCTGGAGTCGGTTAGGTGGGGGGGATACGCAGTATTTT	EEEEEEEEEEEEEEEEEEEEEEEEEEEEEEEEEEEEEEEEEE	TRBV30*00(159.3)	TRBD1*00(25)	TRBJ2-3*00(215)		787|799|821|0|12||60.0	18|23|36|21|26||25.0	26|41|69|27|42||75.0												TGTGCCTGGAGTCGGTTAGGTGGGGGGGATACGCAGTATTTT	36								CAWSRLGGGDTQYF		:::::::::0:-2:12:21:-6:-1:26:27:-6:42:::	TLML_7_	RNA
2424	CLONES_TRBTLML_7__4W_TCR-JV_cDNA_37_TCTTCACA_merged_170000.txt	4051	3	8.31163e-05	TGTGCCTGGAGTGTTTTAGTTTCGGACGATGGCTACACCTTC	EEEEEEEEEEEEEEEEEEEEEEEAEEEEEEEEEEEEEEEEEE	TRBV30*00(623.3)		TRBJ1-2*00(210)		787|801|821|0|14||70.0		26|40|68|28|42||70.0												TGTGCCTGGAGTGTTTTAGTTTCGGACGATGGCTACACCTTC	32								CAWSVLVSDDGYTF		:::::::::0:0:14:::::28:-6:42:::	TLML_7_	RNA
2425	CLONES_TRBTLML_7__4W_TCR-JV_cDNA_37_TCTTCACA_merged_170000.txt	4052	3	8.31163e-05	TGTGCCTGGAGTGTTTCCGGCGTGGGAGAGACCCAGTACTTC	EEEEEEEEEEEEEEEEEEEEEEEEEEEEEEEEEEEEEEEEEE	TRBV30*00(286.7)		TRBJ2-5*00(220)		787|801|821|0|14||70.0		24|40|68|26|42||80.0												TGTGCCTGGAGTGTTTCCGGCGTGGGAGAGACCCAGTACTTC	36								CAWSVSGVGETQYF		:::::::::0:0:14:::::26:-4:42:::	TLML_7_	RNA
2426	CLONES_TRBTLML_7__4W_TCR-JV_cDNA_37_TCTTCACA_merged_170000.txt	4053	3	8.31163e-05	TGTGCCTGGAGTGTAAACCTATCTGGAAACACCATATATTTT	EEEEEEEEEEEEEEEEEEEEEEEEEEEEEEEEEEEEEEEEEE	TRBV30*00(353.7)		TRBJ1-3*00(208.3)		787|802|821|0|15||75.0		21|42|70|21|42||105.0												TGTGCCTGGAGTGTAAACCTATCTGGAAACACCATATATTTT	36								CAWSVNLSGNTIYF		:::::::::0:1:15:::::21:-1:42:::	TLML_7_	RNA
2427	CLONES_TRBTLML_7__4W_TCR-JV_cDNA_37_TCTTCACA_merged_170000.txt	4054	3	8.31163e-05	TGTGCCTGGAGTGCCAGGGGAGTAGACTATGGCTACACCTTC	EEEEEEEEEEEEEEEEEEEEEEEEEEEEEEEEEEEEEEEEEE	TRBV30*00(633.3)	TRBD1*00(30)	TRBJ1-2*00(225)		787|800|821|0|13||65.0	16|22|36|14|20||30.0	23|40|68|25|42||85.0												TGTGCCTGGAGTGCCAGGGGAGTAGACTATGGCTACACCTTC	36								CAWSARGVDYGYTF		:::::::::0:-1:13:14:-4:-2:20:25:-3:42:::	TLML_7_	RNA
2428	CLONES_TRBTLML_7__4W_TCR-JV_cDNA_37_TCTTCACA_merged_170000.txt	4055	3	8.31163e-05	TGTGCCTGGAGTGAGTTTGCAACTAATGAAAAACTGTTTTTT	EEEEEEEEEEEEEEEEEEEEEEEEEEEEEEEEEEEEEEEEEE	TRBV30*00(655)		TRBJ1-4*00(270)		787|800|821|0|13||65.0		17|43|71|16|42||130.0												TGTGCCTGGAGTGAGTTTGCAACTAATGAAAAACTGTTTTTT	36								CAWSEFATNEKLFF		:::::::::0:-1:13:::::16:3:42:::	TLML_7_	RNA
2429	CLONES_TRBTLML_7__4W_TCR-JV_cDNA_37_TCTTCACA_merged_170000.txt	4056	3	8.31163e-05	TGTGCCTGGAGTACAGGACTAGCGGGGAATGAGCAGTTCTTC	EEEEEEEEEEEEEEEEEEEEEEEEEEEEEEEEEEEEEEEEEE	TRBV30*00(471.3)	TRBD2*00(55)	TRBJ2-1*00(205)		787|799|821|0|12||60.0	17|28|48|15|26||55.0	27|42|70|27|42||75.0												TGTGCCTGGAGTACAGGACTAGCGGGGAATGAGCAGTTCTTC	36								CAWSTGLAGNEQFF		:::::::::0:-2:12:15:-1:-4:26:27:-7:42:::	TLML_7_	RNA
2430	CLONES_TRBTLML_7__4W_TCR-JV_cDNA_37_TCTTCACA_merged_170000.txt	4057	3	8.31163e-05	TGTGCCTGGAGCCCTAGCGGTAACACCGGGGAGCTGTTTTTT	EEEEEEEEEEEEEEEEEEEEEEEEEEEEEEEEEEEEEEEEEE	TRBV30*00(470)	TRBD2*00(35)	TRBJ2-2*00(245)		787|798|821|0|11||55.0	20|27|48|13|20||35.0	22|43|71|21|42||105.0												TGTGCCTGGAGCCCTAGCGGTAACACCGGGGAGCTGTTTTTT	36								CAWSPSGNTGELFF		:::::::::0:-3:11:13:-4:-5:20:21:-2:42:::	TLML_7_	RNA
2431	CLONES_TRBTLML_7__4W_TCR-JV_cDNA_37_TCTTCACA_merged_170000.txt	4058	3	8.31163e-05	TGTGCCTGGAGCCGCGGGAACTCCTACAATGAGCAGTTCTTC	EEEEEEEEEEEEEEEEEEEEEEEEEEEEEEEEEEEEEEEEEE	TRBV30*00(340)		TRBJ2-1*00(254)		787|798|821|0|11||55.0		16|42|70|16|42|SG19A|114.0												TGTGCCTGGAGCCGCGGGAACTCCTACAATGAGCAGTTCTTC	36								CAWSRGNSYNEQFF		:::::::::0:-3:11:::::16:4:42:::	TLML_7_	RNA
2432	CLONES_TRBTLML_7__4W_TCR-JV_cDNA_37_TCTTCACA_merged_170000.txt	4060	3	8.31163e-05	TGTGCCTACTCCGGGACAGCGAACACCGGGGAGCTGTTTTTT	EEEEEEEEEEEEEEEEEEEEEEEEEEEEEEEEEEEEEEEEEE	TRBV30*00(253.3)	TRBD1*00(40),TRBD2*00(35)	TRBJ2-2*00(260)		787|794|821|0|7||35.0	10|18|36|10|18||40.0;14|21|48|10|17||35.0	19|43|71|18|42||120.0												TGTGCCTACTCCGGGACAGCGAACACCGGGGAGCTGTTTTTT	36								CAYSGTANTGELFF		:::::::::0:-7:7:10:2:-6:18:18:1:42:::	TLML_7_	RNA
2433	CLONES_TRBTLML_7__4W_TCR-JV_cDNA_37_TCTTCACA_merged_170000.txt	4064	3	8.31163e-05	TGTGCCCCACCGAAGAGACACTGCTCCTACGAGCAGTACTTC	EEEEEEEEEEEEEEEEEEEEEEEEEEEEEEEEEEEEEEEEEE	TRBV30*00(333)		TRBJ2-7*00(240)		787|793|821|0|6||30.0		19|39|67|22|42||100.0												TGTGCCCCACCGAAGAGACACTGCTCCTACGAGCAGTACTTC	36								CAPPKRHCSYEQYF		:::::::::0:-8:6:::::22:1:42:::	TLML_7_	RNA
2434	CLONES_TRBTLML_7__4W_TCR-JV_cDNA_37_TCTTCACA_merged_170000.txt	4088	3	8.31163e-05	TGTGCCGACGGGGGGGCGCAGAACACCGGGGAGCTGTTTTTT	EEEEEEEEEEEEEEEEEEEEEEEEEEEEEEEEEEAEEEEEEE	TRBV7-9*00(466.7)	TRBD1*00(40)	TRBJ2-2*00(218.3)		556|562|593|0|6||30.0	18|26|36|11|19||40.0	21|43|71|20|42||110.0												TGTGCCGACGGGGGGGCGCAGAACACCGGGGAGCTGTTTTTT	32								CADGGAQNTGELFF		:::::::::0:-11:6:11:-6:2:19:20:-1:42:::	TLML_7_	RNA
2435	CLONES_TRBTLML_7__4W_TCR-JV_cDNA_37_TCTTCACA_merged_170000.txt	4089	3	8.31163e-05	TGTGCCATCAGTGATTTCGGGACTGGAAACACCATATATTTT	EEEEEEEEEEEEEEEEEEEEEEEEEEEEEEEEEEEEEEEEEE	TRBV10-3*00(710)	TRBD1*00(25),TRBD2*00(25)	TRBJ1-3*00(145)		533|547|570|0|14||70.0	11|16|36|17|22||25.0;15|20|48|17|22||25.0	22|42|70|22|42||100.0												TGTGCCATCAGTGATTTCGGGACTGGAAACACCATATATTTT	36								CAISDFGTGNTIYF		:::::::::0:-3:14:17:1:-8:22:22:-2:42:::	TLML_7_	RNA
2436	CLONES_TRBTLML_7__4W_TCR-JV_cDNA_37_TCTTCACA_merged_170000.txt	4090	3	8.31163e-05	TGTGCCATCAGTGATGTGGGAATGAACACTGAAGCTTTCTTT	EEEEEEEEEEEEEEEEEEEEEEEEEEEEEEEEEEEEEEEEEE	TRBV10-3*00(435)		TRBJ1-1*00(245)		533|547|570|0|14||70.0		19|40|68|21|42||105.0												TGTGCCATCAGTGATGTGGGAATGAACACTGAAGCTTTCTTT	36								CAISDVGMNTEAFF		:::::::::0:-3:14:::::21:1:42:::	TLML_7_	RNA
2437	CLONES_TRBTLML_7__4W_TCR-JV_cDNA_37_TCTTCACA_merged_170000.txt	4091	3	8.31163e-05	TGTGCCATCAGGCCGGACGGCCCCCAAGGGACCCAGTACTTC	EEEEEEEEEEEEEEEEEEEEEEEEEEEEEEEEEEEEEEEEEE	TRBV10-3*00(1068)	TRBD2*00(29)	TRBJ2-5*00(114)		533|544|570|0|11||55.0	26|35|48|14|23|SG29C|29.0	21|40|68|23|42|SA26G|79.0												TGTGCCATCAGGCCGGACGGCCCCCAAGGGACCCAGTACTTC	36								CAIRPDGPQGTQYF		:::::::::0:-6:11:14:-10:3:23:23:-1:42:::	TLML_7_	RNA
2438	CLONES_TRBTLML_7__4W_TCR-JV_cDNA_37_TCTTCACA_merged_170000.txt	4092	3	8.31163e-05	TGTGCCATCAGAGAGGGGCTTAATAATTCACCCCTCCACTTT	EEEEEEEEEEEEEEEEEEEEEEEEEEAEEEEEEEEEEEEEEE	TRBV10-3*00(1001.7)		TRBJ1-6*00(145)		533|548|570|0|15|ST544A|59.0		25|45|73|22|42||100.0												TGTGCCATCAGAGAGGGGCTTAATAATTCACCCCTCCACTTT	32								CAIREGLNNSPLHF		:::::::::0:-2:15:::::22:-5:42:::	TLML_7_	RNA
2439	CLONES_TRBTLML_7__4W_TCR-JV_cDNA_37_TCTTCACA_merged_170000.txt	4093	3	8.31163e-05	TGTGCCATATCCGGGACAGCCTTCTCCTACGAGCAGTACTTC	EEEEEEEEEEEEEEEEEEEEEEEEEEEEEEEEEEEEEEEEEE	TRBV21-1*00(132.3)	TRBD1*00(45)	TRBJ2-7*00(97)		544|551|581|0|7||35.0	10|19|36|10|19||45.0	20|39|67|23|42||95.0												TGTGCCATATCCGGGACAGCCTTCTCCTACGAGCAGTACTTC	36								CAISGTAFSYEQYF		:::::::::0:-10:7:10:2:-5:19:23:0:42:::	TLML_7_	RNA
2440	CLONES_TRBTLML_7__4W_TCR-JV_cDNA_37_TCTTCACA_merged_170000.txt	4094	3	8.31163e-05	TGTGCCACCTCGGCGGACCCCTCCTCCTACGAGCAGTACTTC	EEEEEEEEEEEEEEEEEEEEEEEEEEEEEEEEEEEEEEEEEE	TRBV15*00(364)	TRBD1*00(25),TRBD2*00(25)	TRBJ2-7*00(235)		552|561|589|0|9||45.0	2|7|36|17|22||25.0;0|5|48|18|23||25.0	20|39|67|23|42||95.0												TGTGCCACCTCGGCGGACCCCTCCTCCTACGAGCAGTACTTC	36								CATSADPSSYEQYF		:::::::::0:-8:9:17:10:-17:22:23:0:42:::	TLML_7_	RNA
2441	CLONES_TRBTLML_7__4W_TCR-JV_cDNA_37_TCTTCACA_merged_170000.txt	4108	3	8.31163e-05	TGTGCCACCTACAGGGGGCAGTTCGGCGGGGAGCTGTTTTTT	EEEEEEEEEEEEEEEEEEEEEEEEEEEEEEEEEEEAAAAA??	TRBV6-5*00(779.7)	TRBD1*00(45)	TRBJ2-2*00(70)		519|526|556|0|7||35.0	15|24|36|10|19||45.0	27|43|71|26|42||80.0												TGTGCCACCTACAGGGGGCAGTTCGGCGGGGAGCTGTTTTTT	30								CATYRGQFGGELFF		:::::::::0:-10:7:10:-3:0:19:26:-7:42:::	TLML_7_	RNA
2442	CLONES_TRBTLML_7__4W_TCR-JV_cDNA_37_TCTTCACA_merged_170000.txt	4109	3	8.31163e-05	TGTGCCACCCTGGCGGCAGGGAATCACAATGAGCAGTTCTTC	EEEEEEEEEEEEEEEEEEEEEEEEEEEEEEEEEEEEEAAAAA	TRBV15*00(706)	TRBD2*00(29),TRBD1*00(25)	TRBJ2-1*00(85)		552|561|589|0|9||45.0	23|32|48|12|21|SG27C|29.0;16|21|36|16|21||25.0	25|42|70|25|42||85.0												TGTGCCACCCTGGCGGCAGGGAATCACAATGAGCAGTTCTTC	32								CATLAAGNHNEQFF		:::::::::0:-8:9:12:-7:0:21:25:-5:42:::	TLML_7_	RNA
2443	CLONES_TRBTLML_7__4W_TCR-JV_cDNA_37_TCTTCACA_merged_170000.txt	4110	3	8.31163e-05	TGTGCCACCCGAGGAGAAGGGCTCTACAATGAGCAGTTCTTC	EEEEEEEEEEEEEEEEEEEEEEEEEEEEEEEEEEEEEEEEEE	TRBV6-6*00(410),TRBV6-5*00(362)	TRBD2*00(25)	TRBJ2-1*00(235)		516|523|553|0|7||35.0;519|526|556|0|7||35.0	28|33|48|17|22||25.0	23|42|70|23|42||95.0												TGTGCCACCCGAGGAGAAGGGCTCTACAATGAGCAGTTCTTC	36								CATRGEGLYNEQFF		:::::::::0:-10:7:17:-12:1:22:23:-3:42:::	TLML_7_	RNA
2444	CLONES_TRBTLML_7__4W_TCR-JV_cDNA_37_TCTTCACA_merged_170000.txt	4111	3	8.31163e-05	TGTGCCACCGGGCGGGTCGGGGGGCAAGAGACCCAGTACTTC	EEEEEEEEEEEEEEEEEEEEEEEEEEEEEEEEEEEEEEEEEE	TRBV15*00(559)	TRBD1*00(28),TRBD2*00(25)	TRBJ2-5*00(162.5)		552|561|589|0|9||45.0	11|23|36|12|24|SA15TSA17G|28.0;23|28|48|11|16||25.0	22|40|68|24|42||90.0												TGTGCCACCGGGCGGGTCGGGGGGCAAGAGACCCAGTACTTC	36								CATGRVGGQETQYF		:::::::::0:-8:9:12:1:-1:24:24:-2:42:::	TLML_7_	RNA
2445	CLONES_TRBTLML_7__4W_TCR-JV_cDNA_37_TCTTCACA_merged_170000.txt	4112	3	8.31163e-05	TGTGCCACCGGGGTCCTAACGGGCAATCAGCCCCAGCATTTT	EEEEEEEEEEEEEEEEEEEEEEEEEEEEEEEEEEEEEEEEEE	TRBV24-1*00(398.3)		TRBJ1-5*00(240)		559|568|597|0|9||45.0		22|42|70|22|42||100.0												TGTGCCACCGGGGTCCTAACGGGCAATCAGCCCCAGCATTTT	36								CATGVLTGNQPQHF		:::::::::0:-9:9:::::22:-2:42:::	TLML_7_	RNA
2446	CLONES_TRBTLML_7__4W_TCR-JV_cDNA_37_TCTTCACA_merged_170000.txt	4113	3	8.31163e-05	TGTGCCACCAGTGTTCTGGGAAACACAGATACGCAGTATTTT	EEEEEEEEEEEEEEEEEEEEEEEEEEEEEEEEEEEEEEEEEE	TRBV24-1*00(545)		TRBJ2-3*00(235)		559|572|597|0|13||65.0		22|41|69|23|42||95.0												TGTGCCACCAGTGTTCTGGGAAACACAGATACGCAGTATTTT	36								CATSVLGNTDTQYF		:::::::::0:-5:13:::::23:-2:42:::	TLML_7_	RNA
2447	CLONES_TRBTLML_7__4W_TCR-JV_cDNA_37_TCTTCACA_merged_170000.txt	4114	3	8.31163e-05	TGTGCCACCAGTGATCCCGACGTTTACTATGGCTACACCTTC	EEEEEEEEEEEEEEEEEEEEEEEEEEEEEEEEEEEEEEEEEE	TRBV24-1*00(196.3)		TRBJ1-2*00(225)		559|574|597|0|15||75.0		23|40|68|25|42||85.0												TGTGCCACCAGTGATCCCGACGTTTACTATGGCTACACCTTC	36								CATSDPDVYYGYTF		:::::::::0:-3:15:::::25:-3:42:::	TLML_7_	RNA
2448	CLONES_TRBTLML_7__4W_TCR-JV_cDNA_37_TCTTCACA_merged_170000.txt	4115	3	8.31163e-05	TGTGCCACCAGTGATGCAGGGGTTAGCTATGGCTACACCTTC	EEEEEEEEEEEEEEEEEEEEEEEEEEEEEEEEEEEEEEEEEE	TRBV24-1*00(109.3)	TRBD1*00(30)	TRBJ1-2*00(220)		559|574|597|0|15||75.0	16|22|36|16|22||30.0	24|40|68|26|42||80.0												TGTGCCACCAGTGATGCAGGGGTTAGCTATGGCTACACCTTC	36								CATSDAGVSYGYTF		:::::::::0:-3:15:16:-4:-2:22:26:-4:42:::	TLML_7_	RNA
2449	CLONES_TRBTLML_7__4W_TCR-JV_cDNA_37_TCTTCACA_merged_170000.txt	4116	3	8.31163e-05	TGTGCCACCAGCAGAGGACACACACAAGAGACCCAGTACTTC	EEEEEEEEEEEEEEEEEEEEEEEEEEEEEEEEEEEEEEEEEE	TRBV15*00(524)		TRBJ2-5*00(230)		552|568|589|0|16||80.0		22|40|68|24|42||90.0												TGTGCCACCAGCAGAGGACACACACAAGAGACCCAGTACTTC	36								CATSRGHTQETQYF		:::::::::0:-1:16:::::24:-2:42:::	TLML_7_	RNA
2450	CLONES_TRBTLML_7__4W_TCR-JV_cDNA_37_TCTTCACA_merged_170000.txt	4117	3	8.31163e-05	TGTGCCACCAGCAGAGATGGGACCAGGGACATTCAGTACTTC	EEEEEEEEEEEEEEEEEEEEEEEEEEEEEEEEEEEEEEEEEE	TRBV15*00(632.3)	TRBD1*00(25),TRBD2*00(25)	TRBJ2-4*00(210)		552|570|589|0|18||90.0	12|17|36|18|23||25.0;16|21|48|18|23||25.0	28|42|70|28|42||70.0												TGTGCCACCAGCAGAGATGGGACCAGGGACATTCAGTACTTC	36								CATSRDGTRDIQYF		:::::::::0:1:18:18:0:-7:23:28:-8:42:::	TLML_7_	RNA
2451	CLONES_TRBTLML_7__4W_TCR-JV_cDNA_37_TCTTCACA_merged_170000.txt	4118	3	8.31163e-05	TGTGCCACCAGGGGACTAGCGGCCGCCGGGGAGCTGTTTTTT	EEEEEEEEEEEEEE6EEEEEEEEEEEEEEEEEEEEEEEEEEE	TRBV24-1*00(255)	TRBD2*00(55)	TRBJ2-2*00(225)		559|570|597|0|11||55.0	16|27|48|11|22||55.0	26|43|71|25|42||85.0												TGTGCCACCAGGGGACTAGCGGCCGCCGGGGAGCTGTTTTTT	21								CATRGLAAAGELFF		:::::::::0:-7:11:11:0:-5:22:25:-6:42:::	TLML_7_	RNA
2452	CLONES_TRBTLML_7__4W_TCR-JV_cDNA_37_TCTTCACA_merged_170000.txt	4119	3	8.31163e-05	TGTGCCACATCCGTAGCGGGACCCCTCTACGAGCAGTACTTC	EEEEEEEEEEEEEEEEEEEEEEEEEAEEEEEEEEEEEEEEEE	TRBV24-1*00(515)	TRBD2*00(40)	TRBJ2-7*00(171.3)		559|567|597|0|8||40.0	21|29|48|13|21||40.0	23|39|67|26|42||80.0												TGTGCCACATCCGTAGCGGGACCCCTCTACGAGCAGTACTTC	32								CATSVAGPLYEQYF		:::::::::0:-10:8:13:-5:-3:21:26:-3:42:::	TLML_7_	RNA
2453	CLONES_TRBTLML_7__4W_TCR-JV_cDNA_37_TCTTCACA_merged_170000.txt	4120	3	8.31163e-05	TGTGCCACATACGTAGCGGGCTCCTACAATGAGCAGTTCTTC	EEEEEEEEEEEEEEEEEEEEEEEEEEEEEEEEEEEEEEEEEE	TRBV19*00(191.7)	TRBD2*00(30)	TRBJ2-1*00(255)		559|566|596|0|7||35.0	21|27|48|13|19||30.0	19|42|70|19|42||115.0												TGTGCCACATACGTAGCGGGCTCCTACAATGAGCAGTTCTTC	36								CATYVAGSYNEQFF		:::::::::0:-10:7:13:-5:-5:19:19:1:42:::	TLML_7_	RNA
2454	CLONES_TRBTLML_7__4W_TCR-JV_cDNA_37_TCTTCACA_merged_170000.txt	4121	3	8.31163e-05	TGTGCCAGTTCCGACAGGGATCGCTCCTACGAGCAGTACTTC	EEEEEEEEEEEEEEEEEEEEEEEEEEEEEEEEEEEEEEEEEE	TRBV19*00(216)	TRBD1*00(35)	TRBJ2-7*00(229.3)		559|568|596|0|9||45.0	14|21|36|12|19||35.0	19|39|67|22|42||100.0												TGTGCCAGTTCCGACAGGGATCGCTCCTACGAGCAGTACTTC	36								CASSDRDRSYEQYF		:::::::::0:-8:9:12:-2:-3:19:22:1:42:::	TLML_7_	RNA
2455	CLONES_TRBTLML_7__4W_TCR-JV_cDNA_37_TCTTCACA_merged_170000.txt	4122	3	8.31163e-05	TGTGCCAGTTCATTACAGGGGGCGGCGTATGGCTACACCTTC	EEEEEEEEEEEEEEEEEEEEEEEEEEEEEEEEEEEEEEEEEE	TRBV19*00(406.7)	TRBD1*00(50)	TRBJ1-2*00(215)		559|568|596|0|9||45.0	15|25|36|14|24||50.0	25|40|68|27|42||75.0												TGTGCCAGTTCATTACAGGGGGCGGCGTATGGCTACACCTTC	36								CASSLQGAAYGYTF		:::::::::0:-8:9:14:-3:1:24:27:-5:42:::	TLML_7_	RNA
2456	CLONES_TRBTLML_7__4W_TCR-JV_cDNA_37_TCTTCACA_merged_170000.txt	4123	3	8.31163e-05	TGTGCCAGTACCTCGGGACAGGGGACAGATACGCAGTATTTT	EEEEEEEEEEEEEEEEEEEEEEEEEEEEEEEEEEEEEEEEEE	TRBV19*00(465)	TRBD1*00(55)	TRBJ2-3*00(224.7)		559|569|596|0|10||50.0	11|22|36|13|24||55.0	23|41|69|24|42||90.0												TGTGCCAGTACCTCGGGACAGGGGACAGATACGCAGTATTTT	36								CASTSGQGTDTQYF		:::::::::0:-7:10:13:1:-2:24:24:-3:42:::	TLML_7_	RNA
2457	CLONES_TRBTLML_7__4W_TCR-JV_cDNA_37_TCTTCACA_merged_170000.txt	4124	3	8.31163e-05	TGTGCCAGTAGTTACCGGATTAGCAATCAGCCCCAGCATTTT	EEEEEEEEEEEEEEEEEEEEEEEEEEEEEEEEEEEEEEEEEE	TRBV19*00(451.7)		TRBJ1-5*00(250)		559|571|596|0|12||60.0		20|42|70|20|42||110.0												TGTGCCAGTAGTTACCGGATTAGCAATCAGCCCCAGCATTTT	36								CASSYRISNQPQHF		:::::::::0:-5:12:::::20:0:42:::	TLML_7_	RNA
2458	CLONES_TRBTLML_7__4W_TCR-JV_cDNA_37_TCTTCACA_merged_170000.txt	4125	3	8.31163e-05	TGTGCCAGTAGTCCCGGGACAGGGGTTTACGAGCAGTACTTC	EEEEEEEEEEEEEEEEEEEEEEEEEEEEEEEEEEEEEEEEEE	TRBV19*00(395)	TRBD1*00(65)	TRBJ2-7*00(215)		559|571|596|0|12||60.0	9|22|36|12|25||65.0	24|39|67|27|42||75.0												TGTGCCAGTAGTCCCGGGACAGGGGTTTACGAGCAGTACTTC	36								CASSPGTGVYEQYF		:::::::::0:-5:12:12:3:-2:25:27:-4:42:::	TLML_7_	RNA
2459	CLONES_TRBTLML_7__4W_TCR-JV_cDNA_37_TCTTCACA_merged_170000.txt	4126	3	8.31163e-05	TGTGCCAGTAGTGTAGGGTTACGGGGAACTGAAGCTTTCTTT	EEEEEEEEEEEEEEEEEEEEEEEEEEEEEEEEEEEEEEEEEE	TRBV19*00(445.7)		TRBJ1-1*00(215)		559|575|596|0|16|SA571G|64.0		25|40|68|27|42||75.0												TGTGCCAGTAGTGTAGGGTTACGGGGAACTGAAGCTTTCTTT	36								CASSVGLRGTEAFF		:::::::::0:-1:16:::::27:-5:42:::	TLML_7_	RNA
2460	CLONES_TRBTLML_7__4W_TCR-JV_cDNA_37_TCTTCACA_merged_170000.txt	4127	3	8.31163e-05	TGTGCCAGTAGTATTCCAGGGTTGACCTACGAGCAGTACTTC	EEEEEAEEEEEEEEEE<EEEEEEEEEEEEEEEEEEEEEEEEE	TRBV19*00(490)	TRBD1*00(25)	TRBJ2-7*00(225)		559|573|596|0|14||70.0	16|21|36|16|21||25.0	22|39|67|25|42||85.0												TGTGCCAGTAGTATTCCAGGGTTGACCTACGAGCAGTACTTC	27								CASSIPGLTYEQYF		:::::::::0:-3:14:16:-4:-3:21:25:-2:42:::	TLML_7_	RNA
2461	CLONES_TRBTLML_7__4W_TCR-JV_cDNA_37_TCTTCACA_merged_170000.txt	4128	3	8.31163e-05	TGTGCCAGTAGTATCGGCGGGGGGGCTTACGAGCAGTACTTC	EEEEEEEEEEEEEEEEEEEEEEEEEEEEEEEAEEEEEEEEEE	TRBV19*00(345.3)	TRBD2*00(34),TRBD1*00(30)	TRBJ2-7*00(215)		559|573|596|0|14||70.0	23|33|48|16|26|SA28G|34.0;18|24|36|20|26||30.0	24|39|67|27|42||75.0												TGTGCCAGTAGTATCGGCGGGGGGGCTTACGAGCAGTACTTC	32								CASSIGGGAYEQYF		:::::::::0:-3:14:16:-7:1:26:27:-4:42:::	TLML_7_	RNA
2462	CLONES_TRBTLML_7__4W_TCR-JV_cDNA_37_TCTTCACA_merged_170000.txt	4129	3	8.31163e-05	TGTGCCAGTAGTATGATGGGCAGAACCTACGAGCAGTACTTC	EEEEEEEEEEEEEEEEEEEEEEEEEEEEEEEEEEEEEEEEEE	TRBV19*00(660)		TRBJ2-7*00(191.7)		559|573|596|0|14||70.0		22|39|67|25|42||85.0												TGTGCCAGTAGTATGATGGGCAGAACCTACGAGCAGTACTTC	36								CASSMMGRTYEQYF		:::::::::0:-3:14:::::25:-2:42:::	TLML_7_	RNA
2463	CLONES_TRBTLML_7__4W_TCR-JV_cDNA_37_TCTTCACA_merged_170000.txt	4130	3	8.31163e-05	TGTGCCAGTAGTATACAGGGGCCTTCACGTGGCTACACCTTC	EEEEEEEEEEEEEEEEEEEEEEEEEEEEEEEEEEEEEEEEEA	TRBV19*00(822.5)	TRBD1*00(30)	TRBJ1-2*00(135)		559|574|596|0|15||75.0	16|22|36|15|21||30.0	27|40|68|29|42||65.0												TGTGCCAGTAGTATACAGGGGCCTTCACGTGGCTACACCTTC	32								CASSIQGPSRGYTF		:::::::::0:-2:15:15:-4:-2:21:29:-7:42:::	TLML_7_	RNA
2464	CLONES_TRBTLML_7__4W_TCR-JV_cDNA_37_TCTTCACA_merged_170000.txt	4131	3	8.31163e-05	TGTGCCAGTAGTATAGGTCCGGGCACAGATACGCAGTATTTT	EEEEEEEEEEEEEEEEEAEEEEEEEEEEEEEEEEEEEEEEAA	TRBV19*00(775)		TRBJ2-3*00(115)		559|575|596|0|16||80.0		21|41|69|22|42||100.0												TGTGCCAGTAGTATAGGTCCGGGCACAGATACGCAGTATTTT	32								CASSIGPGTDTQYF		:::::::::0:-1:16:::::22:-1:42:::	TLML_7_	RNA
2465	CLONES_TRBTLML_7__4W_TCR-JV_cDNA_37_TCTTCACA_merged_170000.txt	4132	3	8.31163e-05	TGTGCCAGTAGTATAAGGACAGGGAACAATGAGCAGTTCTTC	EEEEEEEEEEEEEEEEEEEEEEEEEEEEEEEEEEEEEEEEEE	TRBV19*00(645)	TRBD1*00(40)	TRBJ2-1*00(225)		559|574|596|0|15||75.0	13|21|36|16|24||40.0	25|42|70|25|42||85.0												TGTGCCAGTAGTATAAGGACAGGGAACAATGAGCAGTTCTTC	36								CASSIRTGNNEQFF		:::::::::0:-2:15:16:-1:-3:24:25:-5:42:::	TLML_7_	RNA
2466	CLONES_TRBTLML_7__4W_TCR-JV_cDNA_37_TCTTCACA_merged_170000.txt	4133	3	8.31163e-05	TGTGCCAGTAGTATAAACAAGGCGCTCGGTGAAGCTTTCTTT	EEEEEEEEEEEEEEEEEEEEEEEEEEEEEEEEEEEEEEEEEE	TRBV19*00(375)	TRBD1*00(25)	TRBJ1-1*00(205)		559|574|596|0|15||75.0	21|26|36|20|25||25.0	27|40|68|29|42||65.0												TGTGCCAGTAGTATAAACAAGGCGCTCGGTGAAGCTTTCTTT	36								CASSINKALGEAFF		:::::::::0:-2:15:20:-9:2:25:29:-7:42:::	TLML_7_	RNA
2467	CLONES_TRBTLML_7__4W_TCR-JV_cDNA_37_TCTTCACA_merged_170000.txt	4134	3	8.31163e-05	TGTGCCAGTAGTATAAAGGGACAGAATCAGCCCCAGCATTTT	EEEEEEEEEEEEEEEEEEEEEEEEEEEEEEEEEEEEEEEEEE	TRBV19*00(657)	TRBD1*00(35)	TRBJ1-5*00(230)		559|574|596|0|15||75.0	12|19|36|17|24||35.0	24|42|70|24|42||90.0												TGTGCCAGTAGTATAAAGGGACAGAATCAGCCCCAGCATTTT	36								CASSIKGQNQPQHF		:::::::::0:-2:15:17:0:-5:24:24:-4:42:::	TLML_7_	RNA
2468	CLONES_TRBTLML_7__4W_TCR-JV_cDNA_37_TCTTCACA_merged_170000.txt	4135	3	8.31163e-05	TGTGCCAGTAGTACCCTCTCTTCCGGAGATACGCAGTATTTT	EEEEEEEEEEEEEEEEEEEEEEEEEEEEEEEEEEEEEEEEEE	TRBV5-4*00(520),TRBV5-8*00(472)	TRBD2*00(25)	TRBJ2-3*00(220)		549|557|585|0|8||40.0;551|559|587|0|8||40.0	0|5|48|13|18||25.0	25|41|69|26|42||80.0												TGTGCCAGTAGTACCCTCTCTTCCGGAGATACGCAGTATTTT	36								CASSTLSSGDTQYF		:::::::::0:-8:8:13:16:-27:18:26:-5:42:::	TLML_7_	RNA
2469	CLONES_TRBTLML_7__4W_TCR-JV_cDNA_37_TCTTCACA_merged_170000.txt	4136	3	8.31163e-05	TGTGCCAGTAGCTGGACAGGGTTGGGTCCTGAAGCTTTCTTT	EEEEEEEEEEEEEEEEEEEEEEEEEEEEEEEEEEEEEEEEEE	TRBV19*00(531.7)	TRBD1*00(40)	TRBJ1-1*00(210)		559|570|596|0|11||55.0	13|21|36|13|21||40.0	26|40|68|28|42||70.0												TGTGCCAGTAGCTGGACAGGGTTGGGTCCTGAAGCTTTCTTT	36								CASSWTGLGPEAFF		:::::::::0:-6:11:13:-1:-3:21:28:-6:42:::	TLML_7_	RNA
2470	CLONES_TRBTLML_7__4W_TCR-JV_cDNA_37_TCTTCACA_merged_170000.txt	4137	3	8.31163e-05	TGTGCCAGTAGCCTCCAGGGGGCATACTATGGCTACACCTTC	EEEEEEEEEEEEEEEEEEEEEEEEEEEEEEEEEEEEEEEEEE	TRBV19*00(791)	TRBD1*00(40)	TRBJ1-2*00(190)		559|570|596|0|11||55.0	16|24|36|15|23||40.0	23|40|68|25|42||85.0												TGTGCCAGTAGCCTCCAGGGGGCATACTATGGCTACACCTTC	36								CASSLQGAYYGYTF		:::::::::0:-6:11:15:-4:0:23:25:-3:42:::	TLML_7_	RNA
2471	CLONES_TRBTLML_7__4W_TCR-JV_cDNA_37_TCTTCACA_merged_170000.txt	4138	3	8.31163e-05	TGTGCCAGTAGCCCTTTCGGACAGGGCTACGAGCAGTACTTC	EEEEEEEEEEEEEEEEEEEEEEEEEEEEEEEEEEEEEEEEAA	TRBV19*00(690)	TRBD1*00(40)	TRBJ2-7*00(95)		559|570|596|0|11||55.0	13|21|36|18|26||40.0	23|39|67|26|42||80.0												TGTGCCAGTAGCCCTTTCGGACAGGGCTACGAGCAGTACTTC	32								CASSPFGQGYEQYF		:::::::::0:-6:11:18:-1:-3:26:26:-3:42:::	TLML_7_	RNA
2472	CLONES_TRBTLML_7__4W_TCR-JV_cDNA_37_TCTTCACA_merged_170000.txt	4139	3	8.31163e-05	TGTGCCAGTAGCCCTCGGACAGGAAACTATGGCTACACCTTC	EEEEEEEEEEEEEEEEEEEEEEEEEEEEEEEEEEEEEEEEEE	TRBV19*00(565)	TRBD1*00(35)	TRBJ1-2*00(230)		559|570|596|0|11||55.0	13|20|36|16|23||35.0	22|40|68|24|42||90.0												TGTGCCAGTAGCCCTCGGACAGGAAACTATGGCTACACCTTC	36								CASSPRTGNYGYTF		:::::::::0:-6:11:16:-1:-4:23:24:-2:42:::	TLML_7_	RNA
2473	CLONES_TRBTLML_7__4W_TCR-JV_cDNA_37_TCTTCACA_merged_170000.txt	4140	3	8.31163e-05	TGTGCCAGTAGCCCTGGCGGGGAGGCCACTGAAGCTTTCTTT	EEEEEEEEEEEEEEEEEEEEEEEEEEEEEEEEEEEEEEEEEE	TRBV19*00(310)	TRBD2*00(30)	TRBJ1-1*00(220)		559|570|596|0|11||55.0	25|31|48|19|25||30.0	24|40|68|26|42||80.0												TGTGCCAGTAGCCCTGGCGGGGAGGCCACTGAAGCTTTCTTT	36								CASSPGGEATEAFF		:::::::::0:-6:11:19:-9:-1:25:26:-4:42:::	TLML_7_	RNA
2474	CLONES_TRBTLML_7__4W_TCR-JV_cDNA_37_TCTTCACA_merged_170000.txt	4141	3	8.31163e-05	TGTGCCAGTAGGGCGCGTTCCATGAACACTGAAGCTTTCTTT	EEEEEEEEEEEEEEEEEEEEEEEEEEEEEEEEEEEEEEEEEE	TRBV19*00(402)	TRBD1*00(25)	TRBJ1-1*00(250)		559|570|596|0|11||55.0	21|26|36|11|16||25.0	18|40|68|20|42||110.0												TGTGCCAGTAGGGCGCGTTCCATGAACACTGAAGCTTTCTTT	36								CASRARSMNTEAFF		:::::::::0:-6:11:11:-9:2:16:20:2:42:::	TLML_7_	RNA
2475	CLONES_TRBTLML_7__4W_TCR-JV_cDNA_37_TCTTCACA_merged_170000.txt	4142	3	8.31163e-05	TGTGCCAGTAGGGGCATACTAGCCAAAAACATTCAGTACTTC	EEEEEEEEEEEEEEEEEEEEEEEEEEEEEEEEEEEEEEEEEE	TRBV19*00(114)		TRBJ2-4*00(260)		559|570|596|0|11||55.0		18|42|70|18|42||120.0												TGTGCCAGTAGGGGCATACTAGCCAAAAACATTCAGTACTTC	36								CASRGILAKNIQYF		:::::::::0:-6:11:::::18:2:42:::	TLML_7_	RNA
2476	CLONES_TRBTLML_7__4W_TCR-JV_cDNA_37_TCTTCACA_merged_170000.txt	4143	3	8.31163e-05	TGTGCCAGTAGAGCTGGACGGCCTACTTATGGCTACACCTTC	EEEEEEEEEEEEEEEEEEEEEEEEEEEEEEEEEEEEEEEEEE	TRBV19*00(799.7)	TRBD2*00(28)	TRBJ1-2*00(148.3)		559|570|596|0|11||55.0	22|34|48|11|23|SG25TSG29C|28.0	25|40|68|27|42||75.0												TGTGCCAGTAGAGCTGGACGGCCTACTTATGGCTACACCTTC	36								CASRAGRPTYGYTF		:::::::::0:-6:11:11:-6:2:23:27:-5:42:::	TLML_7_	RNA
2477	CLONES_TRBTLML_7__4W_TCR-JV_cDNA_37_TCTTCACA_merged_170000.txt	4144	3	8.31163e-05	TGTGCCAGTAAACGGGACAGGGTAAACAATGAGCAGTTCTTC	EEEEEEEEEEEEEEEEEEEEEEEEEEEEEEEEEEEEEEEEEE	TRBV19*00(595)	TRBD1*00(50)	TRBJ2-1*00(225)		559|569|596|0|10||50.0	11|21|36|12|22||50.0	25|42|70|25|42||85.0												TGTGCCAGTAAACGGGACAGGGTAAACAATGAGCAGTTCTTC	36								CASKRDRVNNEQFF		:::::::::0:-7:10:12:1:-3:22:25:-5:42:::	TLML_7_	RNA
2478	CLONES_TRBTLML_7__4W_TCR-JV_cDNA_37_TCTTCACA_merged_170000.txt	4145	3	8.31163e-05	TGTGCCAGTAAACGGGACAGGGCGAATGAAAAACTGTTTTTT	EEEEEEEEEEEEEEEEEEEEEEEEEEEEEEEEEEEEEEEEEE	TRBV19*00(346.7)	TRBD1*00(50)	TRBJ1-4*00(230)		559|569|596|0|10||50.0	11|21|36|12|22||50.0	25|43|71|24|42||90.0												TGTGCCAGTAAACGGGACAGGGCGAATGAAAAACTGTTTTTT	36								CASKRDRANEKLFF		:::::::::0:-7:10:12:1:-3:22:24:-5:42:::	TLML_7_	RNA
2479	CLONES_TRBTLML_7__4W_TCR-JV_cDNA_37_TCTTCACA_merged_170000.txt	4146	3	8.31163e-05	TGTGCCAGCTTCGGGGGACAGGGGTGGAATGAGCAGTTCTTC	EEEEEEEEEEEEEEEEEEEEEEEEEEEEEEEEEEEEEEEEEE	TRBV6-2*00(1000),TRBV6-3*00(1000)	TRBD1*00(50)	TRBJ2-1*00(100)		516|525|553|0|9||45.0;516|525|553|0|9||45.0	12|22|36|14|24||50.0	27|42|70|27|42||75.0												TGTGCCAGCTTCGGGGGACAGGGGTGGAATGAGCAGTTCTTC	36								CASFGGQGWNEQFF		:::::::::0:-8:9:14:0:-2:24:27:-7:42:::	TLML_7_	RNA
2480	CLONES_TRBTLML_7__4W_TCR-JV_cDNA_37_TCTTCACA_merged_170000.txt	4147	3	8.31163e-05	TGTGCCAGCTTGGGAGGGGGTCAGGAAAAGACCCAGTACTTC	EEEEEEEEEEEEEEEEEEEEEEEEEEEEEEEEEEEEEEEEEE	TRBV7-8*00(193.3)	TRBD2*00(35),TRBD1*00(30)	TRBJ2-5*00(210)		567|576|604|0|9||45.0	25|32|48|11|18||35.0;17|23|36|14|20||30.0	26|40|68|28|42||70.0												TGTGCCAGCTTGGGAGGGGGTCAGGAAAAGACCCAGTACTTC	36								CASLGGGQEKTQYF		:::::::::0:-8:9:11:-9:0:18:28:-6:42:::	TLML_7_	RNA
2481	CLONES_TRBTLML_7__4W_TCR-JV_cDNA_37_TCTTCACA_merged_170000.txt	4148	3	8.31163e-05	TGTGCCAGCTCTACGGACAGGAGCTCCTACGAGCAGTACTTC	EEEEEEEEEEEEEEEEEEEEEEEEEEEEEEEEEEEEEEEEEE	TRBV12-3*00(500),TRBV12-4*00(500)		TRBJ2-7*00(260)		530|539|567|0|9||45.0;530|539|567|0|9||45.0		15|39|67|18|42||120.0												TGTGCCAGCTCTACGGACAGGAGCTCCTACGAGCAGTACTTC	36								CASSTDRSSYEQYF		:::::::::0:-8:9:::::18:5:42:::	TLML_7_	RNA
2482	CLONES_TRBTLML_7__4W_TCR-JV_cDNA_37_TCTTCACA_merged_170000.txt	4149	3	8.31163e-05	TGTGCCAGCTCCCCTAGCGGGGGTACCTACGAGCAGTACTTC	EEEEEEEEEEEEEEEEEEEEEEEEEEEEEEEEEEEEEEEEEE	TRBV18*00(758)	TRBD2*00(40)	TRBJ2-7*00(191.7)		702|713|739|0|11||55.0	20|28|48|13|21||40.0	22|39|67|25|42||85.0												TGTGCCAGCTCCCCTAGCGGGGGTACCTACGAGCAGTACTTC	36								CASSPSGGTYEQYF		:::::::::0:-6:11:13:-4:-4:21:25:-2:42:::	TLML_7_	RNA
2483	CLONES_TRBTLML_7__4W_TCR-JV_cDNA_37_TCTTCACA_merged_170000.txt	4150	3	8.31163e-05	TGTGCCAGCTCCCCCCGGGACAGGGCTGACGAGCAGTACTTC	EEEEEEEEEEEEEEEEEEEEEEEEEEEEEEEEEEEEEEEEEE	TRBV3-1*00(483.3)	TRBD1*00(60)	TRBJ2-7*00(210)		543|552|580|0|9||45.0	9|21|36|13|25||60.0	25|39|67|28|42||70.0												TGTGCCAGCTCCCCCCGGGACAGGGCTGACGAGCAGTACTTC	36								CASSPRDRADEQYF		:::::::::0:-8:9:13:3:-3:25:28:-5:42:::	TLML_7_	RNA
2484	CLONES_TRBTLML_7__4W_TCR-JV_cDNA_37_TCTTCACA_merged_170000.txt	4151	3	8.31163e-05	TGTGCCAGCTCCCCAGATATGAGGAGCTACGAGCAGTACTTC	EEEEEEEEEEEEEEEEEEEEEEEEEEEEEEEEEEEEEEEEEE	TRBV18*00(319)		TRBJ2-7*00(220)		702|717|739|0|15|SA713C|59.0		23|39|67|26|42||80.0												TGTGCCAGCTCCCCAGATATGAGGAGCTACGAGCAGTACTTC	36								CASSPDMRSYEQYF		:::::::::0:-2:15:::::26:-3:42:::	TLML_7_	RNA
2485	CLONES_TRBTLML_7__4W_TCR-JV_cDNA_37_TCTTCACA_merged_170000.txt	4152	3	8.31163e-05	TGTGCCAGCTCGGGTTTAGTTAGCAATCAGCCCCAGCATTTT	EEEEEEEEEEEEEEEEEEEEEEEEEEEEEEEEEEEEEEEEEE	TRBV18*00(295)		TRBJ1-5*00(250)		702|713|739|0|11||55.0		20|42|70|20|42||110.0												TGTGCCAGCTCGGGTTTAGTTAGCAATCAGCCCCAGCATTTT	36								CASSGLVSNQPQHF		:::::::::0:-6:11:::::20:0:42:::	TLML_7_	RNA
2486	CLONES_TRBTLML_7__4W_TCR-JV_cDNA_37_TCTTCACA_merged_170000.txt	4153	3	8.31163e-05	TGTGCCAGCTCACCGACTCTGAACACCGGGGAGCTGTTTTTT	EEEEEEEEEEEEEEEEEEEEEEEEEEEEEEEEEEEEEEEEEE	TRBV18*00(140)		TRBJ2-2*00(250)		702|716|739|0|14||70.0		21|43|71|20|42||110.0												TGTGCCAGCTCACCGACTCTGAACACCGGGGAGCTGTTTTTT	36								CASSPTLNTGELFF		:::::::::0:-3:14:::::20:-1:42:::	TLML_7_	RNA
2487	CLONES_TRBTLML_7__4W_TCR-JV_cDNA_37_TCTTCACA_merged_170000.txt	4154	3	8.31163e-05	TGTGCCAGCTCACCGACGGACAGGGTATATGGCTACACCTTC	EEEEEEEEEEEEEEEEEEEEEEEEEEEEEEEEEEEEEEEEEE	TRBV18*00(256.7)	TRBD1*00(40)	TRBJ1-2*00(215)		702|716|739|0|14||70.0	13|21|36|17|25||40.0	25|40|68|27|42||75.0												TGTGCCAGCTCACCGACGGACAGGGTATATGGCTACACCTTC	36								CASSPTDRVYGYTF		:::::::::0:-3:14:17:-1:-3:25:27:-5:42:::	TLML_7_	RNA
2488	CLONES_TRBTLML_7__4W_TCR-JV_cDNA_37_TCTTCACA_merged_170000.txt	4155	3	8.31163e-05	TGTGCCAGCTCACCGAGGCTGGAGGGCACTGAAGCTTTCTTT	EEEEEEEEEEEEEEEEEEEEEEEEEEEEEEEEEEEEEEEEEE	TRBV18*00(140)	TRBD2*00(30)	TRBJ1-1*00(220)		702|716|739|0|14||70.0	26|32|48|20|26||30.0	24|40|68|26|42||80.0												TGTGCCAGCTCACCGAGGCTGGAGGGCACTGAAGCTTTCTTT	36								CASSPRLEGTEAFF		:::::::::0:-3:14:20:-10:0:26:26:-4:42:::	TLML_7_	RNA
2489	CLONES_TRBTLML_7__4W_TCR-JV_cDNA_37_TCTTCACA_merged_170000.txt	4156	3	8.31163e-05	TGTGCCAGCTCACCAGCTGGGTCGACCTACGAGCAGTACTTC	EEEEEEEEEEEEEEEEEEEEEEEEEEEEEEEEEEEEEEEEEE	TRBV18*00(750)		TRBJ2-7*00(225)		702|717|739|0|15||75.0		22|39|67|25|42||85.0												TGTGCCAGCTCACCAGCTGGGTCGACCTACGAGCAGTACTTC	36								CASSPAGSTYEQYF		:::::::::0:-2:15:::::25:-2:42:::	TLML_7_	RNA
2490	CLONES_TRBTLML_7__4W_TCR-JV_cDNA_37_TCTTCACA_merged_170000.txt	4157	3	8.31163e-05	TGTGCCAGCCTCCGGGACAGGGTATACAATGAGCAGTTCTTC	EEEEEEEEEEEEEEEEEEEEEEEEEEEEEEEEEEEEEEEEEE	TRBV6-2*00(775),TRBV6-3*00(775)	TRBD1*00(55)	TRBJ2-1*00(230)		516|525|553|0|9||45.0;516|525|553|0|9||45.0	10|21|36|11|22||55.0	24|42|70|24|42||90.0												TGTGCCAGCCTCCGGGACAGGGTATACAATGAGCAGTTCTTC	36								CASLRDRVYNEQFF		:::::::::0:-8:9:11:2:-3:22:24:-4:42:::	TLML_7_	RNA
2491	CLONES_TRBTLML_7__4W_TCR-JV_cDNA_37_TCTTCACA_merged_170000.txt	4158	3	8.31163e-05	TGTGCCAGCCAAGGCGAGGGGATGAACACTGAAGCTTTCTTT	EEEEEEEEEEEEEEEEEEEEEEEEEEEEEEEEEEEEEEEEEE	TRBV18*00(465)	TRBD1*00(25),TRBD2*00(25)	TRBJ1-1*00(245)		702|711|739|0|9||45.0	17|22|36|16|21||25.0;27|32|48|15|20||25.0	19|40|68|21|42||105.0												TGTGCCAGCCAAGGCGAGGGGATGAACACTGAAGCTTTCTTT	36								CASQGEGMNTEAFF		:::::::::0:-8:9:16:-5:-2:21:21:1:42:::	TLML_7_	RNA
2492	CLONES_TRBTLML_7__4W_TCR-JV_cDNA_37_TCTTCACA_merged_170000.txt	4159	3	8.31163e-05	TGTGCCAGCGTCGAGCGGGTTTTTGGGAATGAGCAGTTCTTC	EEEEEEEEEEEEEEEEEEEEEEEEEEEEEEEEEEEEEEEEEE	TRBV7-2*00(330),TRBV7-8*00(298)	TRBD2*00(30)	TRBJ2-1*00(215)		580|589|617|0|9||45.0;567|576|604|0|9||45.0	22|28|48|13|19||30.0	27|42|70|27|42||75.0												TGTGCCAGCGTCGAGCGGGTTTTTGGGAATGAGCAGTTCTTC	36								CASVERVFGNEQFF		:::::::::0:-8:9:13:-6:-4:19:27:-7:42:::	TLML_7_	RNA
2493	CLONES_TRBTLML_7__4W_TCR-JV_cDNA_37_TCTTCACA_merged_170000.txt	4160	3	8.31163e-05	TGTGCCAGCGGCCGGGGACAGGGTGCCGGGGAGCTGTTTTTT	EEEEEEEEEEEEEEEEEAEEEEEEEEEEEEEEEEEEEEEEEE	TRBV27*00(390)	TRBD1*00(45)	TRBJ2-2*00(225)		556|565|593|0|9||45.0	12|21|36|14|23||45.0	26|43|71|25|42||85.0												TGTGCCAGCGGCCGGGGACAGGGTGCCGGGGAGCTGTTTTTT	32								CASGRGQGAGELFF		:::::::::0:-8:9:14:0:-3:23:25:-6:42:::	TLML_7_	RNA
2494	CLONES_TRBTLML_7__4W_TCR-JV_cDNA_37_TCTTCACA_merged_170000.txt	4161	3	8.31163e-05	TGTGCCAGCGGCACGCGGGACAGACCTTATGGCTACACCTTC	EEEEEEEEEEEEEEEEEEEEEEEEEEEEEEEEEEEEEEEEEE	TRBV3-1*00(115),TRBV3-2*00(115)	TRBD1*00(40)	TRBJ1-2*00(215)		543|552|580|0|9||45.0;543|552|580|0|9||45.0	11|19|36|15|23||40.0	25|40|68|27|42||75.0												TGTGCCAGCGGCACGCGGGACAGACCTTATGGCTACACCTTC	36								CASGTRDRPYGYTF		:::::::::0:-8:9:15:1:-5:23:27:-5:42:::	TLML_7_	RNA
2495	CLONES_TRBTLML_7__4W_TCR-JV_cDNA_37_TCTTCACA_merged_170000.txt	4162	3	8.31163e-05	TGTGCCAGCGGACCGGGACAGGGCACTAATGAGCAGTTCTTC	EEEEEEEEEEEEEEEEEEEEEEEEEEEEEEEEEEEEEEEEEE	TRBV12-3*00(570),TRBV12-4*00(570)	TRBD1*00(55)	TRBJ2-1*00(215)		530|539|567|0|9||45.0;530|539|567|0|9||45.0	10|21|36|12|23||55.0	27|42|70|27|42||75.0												TGTGCCAGCGGACCGGGACAGGGCACTAATGAGCAGTTCTTC	36								CASGPGQGTNEQFF		:::::::::0:-8:9:12:2:-3:23:27:-7:42:::	TLML_7_	RNA
2496	CLONES_TRBTLML_7__4W_TCR-JV_cDNA_37_TCTTCACA_merged_170000.txt	4163	3	8.31163e-05	TGTGCCAGCGGACCGACAGGTGAGGGGCACGAGCAGTACTTC	EEEEEEEEEEEEEEEEEEEEEEEEEEEEEEEEEEEEEEEEEE	TRBV3-1*00(265),TRBV3-2*00(265)	TRBD1*00(30)	TRBJ2-7*00(210)		543|552|580|0|9||45.0;543|552|580|0|9||45.0	14|20|36|14|20||30.0	25|39|67|28|42||70.0												TGTGCCAGCGGACCGACAGGTGAGGGGCACGAGCAGTACTTC	36								CASGPTGEGHEQYF		:::::::::0:-8:9:14:-2:-4:20:28:-5:42:::	TLML_7_	RNA
2497	CLONES_TRBTLML_7__4W_TCR-JV_cDNA_37_TCTTCACA_merged_170000.txt	4164	3	8.31163e-05	TGTGCCAGCGGAGAGAGGGGAGTTAACACTGAAGCTTTCTTT	EEEEEEEEEEEEEEEEEEEEEEEEEEEEEEEEEEEEEEEEEE	TRBV25-1*00(490)	TRBD1*00(25),TRBD2*00(25)	TRBJ1-1*00(186.7)		551|560|588|0|9||45.0	17|22|36|15|20||25.0;25|30|48|17|22||25.0	22|40|68|24|42||90.0												TGTGCCAGCGGAGAGAGGGGAGTTAACACTGAAGCTTTCTTT	36								CASGERGVNTEAFF		:::::::::0:-8:9:15:-5:-2:20:24:-2:42:::	TLML_7_	RNA
2498	CLONES_TRBTLML_7__4W_TCR-JV_cDNA_37_TCTTCACA_merged_170000.txt	4165	3	8.31163e-05	TGTGCCAGCGGAAGGGACAGGGGGTCCACTGAAGCTTTCTTT	EEEEEEEEEEEEEEEEEEEEEEEEEEEEEEEEEEEEEEEEEE	TRBV2*00(735)	TRBD1*00(55)	TRBJ1-1*00(220)		518|527|555|0|9||45.0	12|23|36|13|24||55.0	24|40|68|26|42||80.0												TGTGCCAGCGGAAGGGACAGGGGGTCCACTGAAGCTTTCTTT	36								CASGRDRGSTEAFF		:::::::::0:-8:9:13:0:-1:24:26:-4:42:::	TLML_7_	RNA
2499	CLONES_TRBTLML_7__4W_TCR-JV_cDNA_37_TCTTCACA_merged_170000.txt	4166	3	8.31163e-05	TGTGCCAGCATGACAGGGGAACGCACCGGGGAGCTGTTTTTT	EEEEEEEEEEEEEEEEEEEEEEEEEEEEEEEEEEEEEEEEEE	TRBV19*00(659.7)	TRBD1*00(40)	TRBJ2-2*00(235)		559|567|596|0|8||40.0	14|22|36|11|19||40.0	24|43|71|23|42||95.0												TGTGCCAGCATGACAGGGGAACGCACCGGGGAGCTGTTTTTT	36								CASMTGERTGELFF		:::::::::0:-9:8:11:-2:-2:19:23:-4:42:::	TLML_7_	RNA
2500	CLONES_TRBTLML_7__4W_TCR-JV_cDNA_37_TCTTCACA_merged_170000.txt	4167	3	8.31163e-05	TGTGCCAGCACTACCGTGACAGGAACCGAGCCCCAGCATTTT	EEEEEEEEEEEEEEEEEEEEEEEEEEEEEEEEEEEEEEEEEE	TRBV2*00(330)	TRBD1*00(34)	TRBJ1-5*00(210)		518|528|555|0|10||50.0	10|20|36|13|23|SG13T|34.0	28|42|70|28|42||70.0												TGTGCCAGCACTACCGTGACAGGAACCGAGCCCCAGCATTTT	36								CASTTVTGTEPQHF		:::::::::0:-7:10:13:2:-4:23:28:-8:42:::	TLML_7_	RNA
2501	CLONES_TRBTLML_7__4W_TCR-JV_cDNA_37_TCTTCACA_merged_170000.txt	4168	3	8.31163e-05	TGTGCCAGCACCTTTGACTTGCCTGGCTACGAGCAGTACTTC	EEEEEEEEEEEEEEEEEEEEEEEEEEEEEEEEEEEEEEEEEE	TRBV6-1*00(289.7),TRBV6-6*00(257.7)		TRBJ2-7*00(220)		516|526|553|0|10||50.0;516|526|553|0|10||50.0		23|39|67|26|42||80.0												TGTGCCAGCACCTTTGACTTGCCTGGCTACGAGCAGTACTTC	36								CASTFDLPGYEQYF		:::::::::0:-7:10:::::26:-3:42:::	TLML_7_	RNA
2502	CLONES_TRBTLML_7__4W_TCR-JV_cDNA_37_TCTTCACA_merged_170000.txt	4169	3	8.31163e-05	TGTGCCAGCACCCTGGGTGAGGGCGCAGATACGCAGTATTTT	EEEEEEEEEEEEEEEEEEEEEEEEEEEEEEEEEEEEEEEEEE	TRBV13*00(520)	TRBD2*00(30)	TRBJ2-3*00(225)		567|577|604|0|10||50.0	27|33|48|18|24||30.0	24|41|69|25|42||85.0												TGTGCCAGCACCCTGGGTGAGGGCGCAGATACGCAGTATTTT	36								CASTLGEGADTQYF		:::::::::0:-7:10:18:-11:1:24:25:-4:42:::	TLML_7_	RNA
2503	CLONES_TRBTLML_7__4W_TCR-JV_cDNA_37_TCTTCACA_merged_170000.txt	4170	3	8.31163e-05	TGTGCCAGCACCGTCGACAGCCACCTTATGCCCCAGCATTTT	EEEEEEEEEEEEEEEEEEEEEEEEEEEEEEEEEEEEEEEEEE	TRBV12-3*00(258.7),TRBV12-4*00(258.7)	TRBD1*00(25)	TRBJ1-5*00(205)		530|540|567|0|10||50.0;530|540|567|0|10||50.0	14|19|36|15|20||25.0	29|42|70|29|42||65.0												TGTGCCAGCACCGTCGACAGCCACCTTATGCCCCAGCATTTT	36								CASTVDSHLMPQHF		:::::::::0:-7:10:15:-2:-5:20:29:-9:42:::	TLML_7_	RNA
2504	CLONES_TRBTLML_7__4W_TCR-JV_cDNA_37_TCTTCACA_merged_170000.txt	4171	3	8.31163e-05	TGTGCCAGCACCATCGGCGGGAGTGCAGATACGCAGTATTTT	EEEEEEEEEEEEEEEEEEEEEEEEEEEEEEEEEEEEEEEEEE	TRBV12-3*00(276),TRBV12-4*00(276)	TRBD2*00(35)	TRBJ2-3*00(225)		530|540|567|0|10||50.0;530|540|567|0|10||50.0	23|30|48|16|23||35.0	24|41|69|25|42||85.0												TGTGCCAGCACCATCGGCGGGAGTGCAGATACGCAGTATTTT	36								CASTIGGSADTQYF		:::::::::0:-7:10:16:-7:-2:23:25:-4:42:::	TLML_7_	RNA
2505	CLONES_TRBTLML_7__4W_TCR-JV_cDNA_37_TCTTCACA_merged_170000.txt	4172	3	8.31163e-05	TGTGCCAGCACCAAGACAGAGATCACCTACGAGCAGTACTTC	EEEEEEEEEEEEEEEEEEEEEEEEEEEEEEEEEEEEEEEEEE	TRBV7-9*00(740)	TRBD1*00(25)	TRBJ2-7*00(120)		556|566|593|0|10||50.0	14|19|36|14|19||25.0	22|39|67|25|42||85.0												TGTGCCAGCACCAAGACAGAGATCACCTACGAGCAGTACTTC	36								CASTKTEITYEQYF		:::::::::0:-7:10:14:-2:-5:19:25:-2:42:::	TLML_7_	RNA
2506	CLONES_TRBTLML_7__4W_TCR-JV_cDNA_37_TCTTCACA_merged_170000.txt	4173	3	8.31163e-05	TGTGCCAGCAGTTTTTCGGGTGCCGGAAACACCATATATTTT	EEEEEEEEEEEEEEEEEEEEEEEEEEEEEEEEEEEEEEEEEE	TRBV12-4*00(758.3),TRBV12-3*00(731.7)		TRBJ1-3*00(198.3)		530|544|567|0|14||70.0;530|544|567|0|14||70.0		24|42|70|24|42||90.0												TGTGCCAGCAGTTTTTCGGGTGCCGGAAACACCATATATTTT	36								CASSFSGAGNTIYF		:::::::::0:-3:14:::::24:-4:42:::	TLML_7_	RNA
2507	CLONES_TRBTLML_7__4W_TCR-JV_cDNA_37_TCTTCACA_merged_170000.txt	4174	3	8.31163e-05	TGTGCCAGCAGTTTTGAAGGGCTCGTAGATACGCAGTATTTT	EEEEEEEEEEEEEEEEEEEEEEEEEEEEEEEEEEEEEEEEEE	TRBV12-3*00(98),TRBV12-4*00(98)	TRBD2*00(25)	TRBJ2-3*00(220)		530|544|567|0|14||70.0;530|544|567|0|14||70.0	28|33|48|17|22||25.0	25|41|69|26|42||80.0												TGTGCCAGCAGTTTTGAAGGGCTCGTAGATACGCAGTATTTT	36								CASSFEGLVDTQYF		:::::::::0:-3:14:17:-12:1:22:26:-5:42:::	TLML_7_	RNA
2508	CLONES_TRBTLML_7__4W_TCR-JV_cDNA_37_TCTTCACA_merged_170000.txt	4175	3	8.31163e-05	TGTGCCAGCAGTTTTAGCCCCGGGGCCAACGTCCTGACTTTC	EEEEEEEEEEEEEEEEEEEEEEEEEEEEEEEEEEEEEEEEEE	TRBV12-3*00(538.7),TRBV12-4*00(538.7)	TRBD1*00(25)	TRBJ2-6*00(187.7)		530|544|567|0|14||70.0;530|544|567|0|14||70.0	0|5|36|16|21||25.0	24|45|73|21|42||105.0												TGTGCCAGCAGTTTTAGCCCCGGGGCCAACGTCCTGACTTTC	36								CASSFSPGANVLTF		:::::::::0:-3:14:16:12:-19:21:21:-4:42:::	TLML_7_	RNA
2509	CLONES_TRBTLML_7__4W_TCR-JV_cDNA_37_TCTTCACA_merged_170000.txt	4176	3	8.31163e-05	TGTGCCAGCAGTTTTAGCGGGGGGGCCAATGAGCAGTTCTTC	EEEEEEEEEEEEEEEEEEEEEEEEEEEEEEEEEEEEEEEEEE	TRBV12-3*00(525),TRBV12-4*00(525)	TRBD2*00(44)	TRBJ2-1*00(220)		530|544|567|0|14||70.0;530|544|567|0|14||70.0	21|33|48|14|26|SA28G|44.0	26|42|70|26|42||80.0												TGTGCCAGCAGTTTTAGCGGGGGGGCCAATGAGCAGTTCTTC	36								CASSFSGGANEQFF		:::::::::0:-3:14:14:-5:1:26:26:-6:42:::	TLML_7_	RNA
2510	CLONES_TRBTLML_7__4W_TCR-JV_cDNA_37_TCTTCACA_merged_170000.txt	4177	3	8.31163e-05	TGTGCCAGCAGTTTCTCTAGCGGGAAGAATGAGCAGTTTTTC	EEEEEEEEEEEEEEEEEEEEEEEEEEEEEEEEEEEEEEEEEE	TRBV12-3*00(355),TRBV12-4*00(355)	TRBD2*00(45)	TRBJ2-1*00(199)		530|544|567|0|14||70.0;530|544|567|0|14||70.0	20|29|48|16|25||45.0	27|42|70|27|42|SC38T|59.0												TGTGCCAGCAGTTTCTCTAGCGGGAAGAATGAGCAGTTTTTC	36								CASSFSSGKNEQFF		:::::::::0:-3:14:16:-4:-3:25:27:-7:42:::	TLML_7_	RNA
2511	CLONES_TRBTLML_7__4W_TCR-JV_cDNA_37_TCTTCACA_merged_170000.txt	4178	3	8.31163e-05	TGTGCCAGCAGTTTCGCCCCGACAGGTTTCGAGCAGTACTTC	EEEEEEEEEEEEEEEEEEEEEEEEEEEEEEEEEEEEEEEEEE	TRBV12-3*00(525),TRBV12-4*00(525)	TRBD1*00(30)	TRBJ2-7*00(205)		530|544|567|0|14||70.0;530|544|567|0|14||70.0	14|20|36|20|26||30.0	26|39|67|29|42||65.0												TGTGCCAGCAGTTTCGCCCCGACAGGTTTCGAGCAGTACTTC	36								CASSFAPTGFEQYF		:::::::::0:-3:14:20:-2:-4:26:29:-6:42:::	TLML_7_	RNA
2512	CLONES_TRBTLML_7__4W_TCR-JV_cDNA_37_TCTTCACA_merged_170000.txt	4179	3	8.31163e-05	TGTGCCAGCAGTTTCGGGACTAGCATCCACGAGCAGTACTTC	EEEEEEEEEEEEEEEEEEEEEEEEEEEEEEEEEEEEEEEEEE	TRBV12-3*00(290),TRBV12-4*00(290)	TRBD2*00(50)	TRBJ2-7*00(210)		530|544|567|0|14||70.0;530|544|567|0|14||70.0	15|25|48|14|24||50.0	25|39|67|28|42||70.0												TGTGCCAGCAGTTTCGGGACTAGCATCCACGAGCAGTACTTC	36								CASSFGTSIHEQYF		:::::::::0:-3:14:14:1:-7:24:28:-5:42:::	TLML_7_	RNA
2513	CLONES_TRBTLML_7__4W_TCR-JV_cDNA_37_TCTTCACA_merged_170000.txt	4180	3	8.31163e-05	TGTGCCAGCAGTTTCAGAGGGGGAAAGACTGAAGCTTTCTTT	EEEEEEEEEEEEEEEEEEEEEEEEEEEEEEEEEEEEEEEEEE	TRBV28*00(330)	TRBD1*00(30)	TRBJ1-1*00(215)		564|578|601|0|14||70.0	17|23|36|17|23||30.0	25|40|68|27|42||75.0												TGTGCCAGCAGTTTCAGAGGGGGAAAGACTGAAGCTTTCTTT	36								CASSFRGGKTEAFF		:::::::::0:-3:14:17:-5:-1:23:27:-5:42:::	TLML_7_	RNA
2514	CLONES_TRBTLML_7__4W_TCR-JV_cDNA_37_TCTTCACA_merged_170000.txt	4181	3	8.31163e-05	TGTGCCAGCAGTTTGACCAGCCTCTCCTACGAGCAGTACTTC	EEEEEEEEEEEEEEEEEEEEEEEEEEEEEEEEEEEEEEEEEE	TRBV27*00(455)		TRBJ2-7*00(235)		556|570|593|0|14||70.0		20|39|67|23|42||95.0												TGTGCCAGCAGTTTGACCAGCCTCTCCTACGAGCAGTACTTC	36								CASSLTSLSYEQYF		:::::::::0:-3:14:::::23:0:42:::	TLML_7_	RNA
2515	CLONES_TRBTLML_7__4W_TCR-JV_cDNA_37_TCTTCACA_merged_170000.txt	4182	3	8.31163e-05	TGTGCCAGCAGTTTGACGATTTATAATTCACCCCTCCACTTT	EEEEEEEEEEEEEEEEEEEEEEEEEEEEEEEEEEEEEEEEEE	TRBV12-3*00(660),TRBV12-4*00(660)		TRBJ1-6*00(245)		530|544|567|0|14||70.0;530|544|567|0|14||70.0		24|45|73|21|42||105.0												TGTGCCAGCAGTTTGACGATTTATAATTCACCCCTCCACTTT	36								CASSLTIYNSPLHF		:::::::::0:-3:14:::::21:-4:42:::	TLML_7_	RNA
2516	CLONES_TRBTLML_7__4W_TCR-JV_cDNA_37_TCTTCACA_merged_170000.txt	4183	3	8.31163e-05	TGTGCCAGCAGTTTGAGCCTACCCCCTTTTGGCTACACCTTC	EEEEEEEEEEEEEEEEEEEEEEEEEEEEEEEEEEEEEEEEEE	TRBV28*00(196.7)	TRBD1*00(30)	TRBJ1-2*00(205)		564|578|601|0|14||70.0	1|7|36|21|27||30.0	27|40|68|29|42||65.0												TGTGCCAGCAGTTTGAGCCTACCCCCTTTTGGCTACACCTTC	36								CASSLSLPPFGYTF		:::::::::0:-3:14:21:11:-17:27:29:-7:42:::	TLML_7_	RNA
2517	CLONES_TRBTLML_7__4W_TCR-JV_cDNA_37_TCTTCACA_merged_170000.txt	4184	3	8.31163e-05	TGTGCCAGCAGTTTGAGCAGGGTGGGTCAGCCCCAGCATTTT	EEEEEEEEEEEEEEEEEEEEEEEEEEEEEEEEEEEEEEEEEE	TRBV12-3*00(276.7),TRBV12-4*00(276.7)	TRBD1*00(25)	TRBJ1-5*00(213.3)		530|544|567|0|14||70.0;530|544|567|0|14||70.0	16|21|36|17|22||25.0	26|42|70|26|42||80.0												TGTGCCAGCAGTTTGAGCAGGGTGGGTCAGCCCCAGCATTTT	36								CASSLSRVGQPQHF		:::::::::0:-3:14:17:-4:-3:22:26:-6:42:::	TLML_7_	RNA
2518	CLONES_TRBTLML_7__4W_TCR-JV_cDNA_37_TCTTCACA_merged_170000.txt	4185	3	8.31163e-05	TGTGCCAGCAGTTTATCCTGGCAGTCCTACGAGCAGTACTTC	EEEEEEEEEEEEEEEEEEEEEEEEEEEEEEEEEEEEEEEEEE	TRBV27*00(530)		TRBJ2-7*00(230)		556|573|593|0|17||85.0		21|39|67|24|42||90.0												TGTGCCAGCAGTTTATCCTGGCAGTCCTACGAGCAGTACTTC	36								CASSLSWQSYEQYF		:::::::::0:0:17:::::24:-1:42:::	TLML_7_	RNA
2519	CLONES_TRBTLML_7__4W_TCR-JV_cDNA_37_TCTTCACA_merged_170000.txt	4186	3	8.31163e-05	TGTGCCAGCAGTTTATCGGCATATTACAATGAGCAGTTCTTC	EEEEEEEEEEEEEEEEEEEEEEEEEEEEEEEEEEEEEEEEEE	TRBV27*00(200)		TRBJ2-1*00(230)		556|574|593|0|18||90.0		24|42|70|24|42||90.0												TGTGCCAGCAGTTTATCGGCATATTACAATGAGCAGTTCTTC	36								CASSLSAYYNEQFF		:::::::::0:1:18:::::24:-4:42:::	TLML_7_	RNA
2520	CLONES_TRBTLML_7__4W_TCR-JV_cDNA_37_TCTTCACA_merged_170000.txt	4187	3	8.31163e-05	TGTGCCAGCAGTTTATCAATGCTATCCTACGAGCAGTACTTC	EEEEEEEEEEEEEEEEEEEEEEEEEEEEEEEEEEEEEEEEEE	TRBV27*00(340)		TRBJ2-7*00(230)		556|573|593|0|17||85.0		21|39|67|24|42||90.0												TGTGCCAGCAGTTTATCAATGCTATCCTACGAGCAGTACTTC	36								CASSLSMLSYEQYF		:::::::::0:0:17:::::24:-1:42:::	TLML_7_	RNA
2521	CLONES_TRBTLML_7__4W_TCR-JV_cDNA_37_TCTTCACA_merged_170000.txt	4188	3	8.31163e-05	TGTGCCAGCAGTTTATGGGCCGTCGGCTACGAGCAGTACTTC	EEEEEEEEEEEEEEEEEEEEEEEEEEEEEEEEEEEEEEEEEE	TRBV27*00(330)	TRBD2*00(25)	TRBJ2-7*00(220)		556|572|593|0|16||80.0	29|34|48|16|21||25.0	23|39|67|26|42||80.0												TGTGCCAGCAGTTTATGGGCCGTCGGCTACGAGCAGTACTTC	36								CASSLWAVGYEQYF		:::::::::0:-1:16:16:-13:2:21:26:-3:42:::	TLML_7_	RNA
2522	CLONES_TRBTLML_7__4W_TCR-JV_cDNA_37_TCTTCACA_merged_170000.txt	4189	3	8.31163e-05	TGTGCCAGCAGTTTAGCAGGGGCAGGAAACACCATATATTTT	EEEEEEEEEEEEEEEEEEEEEEEEEEEEEEEEEEEEEEEEEE	TRBV12-3*00(616.7),TRBV12-4*00(616.7)	TRBD1*00(25)	TRBJ1-3*00(230)		530|547|567|0|17||85.0;530|547|567|0|17||85.0	17|22|36|17|22||25.0	24|42|70|24|42||90.0												TGTGCCAGCAGTTTAGCAGGGGCAGGAAACACCATATATTTT	36								CASSLAGAGNTIYF		:::::::::0:0:17:17:-5:-2:22:24:-4:42:::	TLML_7_	RNA
2523	CLONES_TRBTLML_7__4W_TCR-JV_cDNA_37_TCTTCACA_merged_170000.txt	4190	3	8.31163e-05	TGTGCCAGCAGTTTAGGTGGTAGCACAGATACGCAGTATTTT	EEEEEEEEEEEEEEEEEEEEEEEEEEEEEEEEEEEEEEEEEE	TRBV12-3*00(654.3),TRBV12-4*00(654.3)		TRBJ2-3*00(254)		530|546|567|0|16||80.0;530|546|567|0|16||80.0		15|41|69|16|42|SC18G|114.0												TGTGCCAGCAGTTTAGGTGGTAGCACAGATACGCAGTATTTT	36								CASSLGGSTDTQYF		:::::::::0:-1:16:::::16:5:42:::	TLML_7_	RNA
2524	CLONES_TRBTLML_7__4W_TCR-JV_cDNA_37_TCTTCACA_merged_170000.txt	4191	3	8.31163e-05	TGTGCCAGCAGTTTAAATGCAGGGGGCCTTGGCTACACCTTC	EEEEEEEEEEEEEEEEEEEEEEEEEEEEEEEEEEEEEEEEEE	TRBV27*00(199.7)	TRBD1*00(40)	TRBJ1-2*00(205)		556|571|593|0|15||75.0	16|24|36|19|27||40.0	27|40|68|29|42||65.0												TGTGCCAGCAGTTTAAATGCAGGGGGCCTTGGCTACACCTTC	36								CASSLNAGGLGYTF		:::::::::0:-2:15:19:-4:0:27:29:-7:42:::	TLML_7_	RNA
2525	CLONES_TRBTLML_7__4W_TCR-JV_cDNA_37_TCTTCACA_merged_170000.txt	4192	3	8.31163e-05	TGTGCCAGCAGTTCCGGGACCGTGGGCCAGCCCCAGCATTTT	EEEEEEEEEEEEEEEEEEEEEEEEEEEEEEEEEEEEEEEEEE	TRBV7-2*00(265)	TRBD1*00(38),TRBD2*00(35)	TRBJ1-5*00(165.7)		580|591|617|0|11||55.0	10|24|36|13|27|SA17CSG19T|38.0;14|21|48|13|20||35.0	27|42|70|27|42||75.0												TGTGCCAGCAGTTCCGGGACCGTGGGCCAGCCCCAGCATTTT	36								CASSSGTVGQPQHF		:::::::::0:-6:11:13:2:0:27:27:-7:42:::	TLML_7_	RNA
2526	CLONES_TRBTLML_7__4W_TCR-JV_cDNA_37_TCTTCACA_merged_170000.txt	4193	3	8.31163e-05	TGTGCCAGCAGTTCCGAGGGGTGGTACTATGGCTACACCTTC	EEEEEEEEEEEEEEEEEEEEEEEEEEEEEEEEEEEEEEEEEE	TRBV12-3*00(520),TRBV12-4*00(520)	TRBD1*00(25),TRBD2*00(25)	TRBJ1-2*00(225)		530|543|567|0|13||65.0;530|543|567|0|13||65.0	17|22|36|16|21||25.0;27|32|48|15|20||25.0	23|40|68|25|42||85.0												TGTGCCAGCAGTTCCGAGGGGTGGTACTATGGCTACACCTTC	36								CASSSEGWYYGYTF		:::::::::0:-4:13:16:-5:-2:21:25:-3:42:::	TLML_7_	RNA
2527	CLONES_TRBTLML_7__4W_TCR-JV_cDNA_37_TCTTCACA_merged_170000.txt	4194	3	8.31163e-05	TGTGCCAGCAGTTCGCTCCAGGGGGACCGGCCCCAGCATTTT	EEEEEEEEEEEEEEEEEEEEEEEEEEEEEEEEEEEEEEEEEE	TRBV27*00(754.3)	TRBD1*00(35)	TRBJ1-5*00(205)		556|569|593|0|13||65.0	16|23|36|18|25||35.0	29|42|70|29|42||65.0												TGTGCCAGCAGTTCGCTCCAGGGGGACCGGCCCCAGCATTTT	36								CASSSLQGDRPQHF		:::::::::0:-4:13:18:-4:-1:25:29:-9:42:::	TLML_7_	RNA
2528	CLONES_TRBTLML_7__4W_TCR-JV_cDNA_37_TCTTCACA_merged_170000.txt	4195	3	8.31163e-05	TGTGCCAGCAGTTCAACGGGACCGAAGTATGAGCAGTTCTTC	EEEEEEEEEEEEEEEEEEEEEEEEEEEEEEEEEEEEEEEEEE	TRBV6-5*00(145),TRBV6-6*00(145),TRBV6-1*00(140),TRBV6-4*00(140),TRBV6-8*00(129)	TRBD1*00(30),TRBD2*00(30)	TRBJ2-1*00(210)		519|532|556|0|13||65.0;516|529|553|0|13||65.0;516|528|553|0|12||60.0;518|530|555|0|12||60.0;512|525|549|0|13||65.0	11|17|36|16|22||30.0;15|21|48|16|22||30.0	28|42|70|28|42||70.0												TGTGCCAGCAGTTCAACGGGACCGAAGTATGAGCAGTTCTTC	36								CASSSTGPKYEQFF		:::::::::0:-4:13:16:1:-7:22:28:-8:42:::	TLML_7_	RNA
2529	CLONES_TRBTLML_7__4W_TCR-JV_cDNA_37_TCTTCACA_merged_170000.txt	4196	3	8.31163e-05	TGTGCCAGCAGTTCAACAGGGTTTTCAGCTGAAGCTTTCTTT	EEEEEEEEEEEEEEEEEEEEEEEEEEEEEEEEEEEEEEEEEE	TRBV12-3*00(482.3),TRBV12-4*00(482.3)	TRBD1*00(30)	TRBJ1-1*00(210)		530|543|567|0|13||65.0;530|543|567|0|13||65.0	15|21|36|15|21||30.0	26|40|68|28|42||70.0												TGTGCCAGCAGTTCAACAGGGTTTTCAGCTGAAGCTTTCTTT	36								CASSSTGFSAEAFF		:::::::::0:-4:13:15:-3:-3:21:28:-6:42:::	TLML_7_	RNA
2530	CLONES_TRBTLML_7__4W_TCR-JV_cDNA_37_TCTTCACA_merged_170000.txt	4197	3	8.31163e-05	TGTGCCAGCAGTTGGGGCGGGTTACGTGATACGCAGTATTTT	EEEEEEEEEEEEEEEEEEEEEEEEEEEEEEEEEEEEEEEEEE	TRBV12-3*00(551.7),TRBV12-4*00(551.7)	TRBD1*00(30)	TRBJ2-3*00(195)		530|543|567|0|13||65.0;530|543|567|0|13||65.0	19|25|36|13|19||30.0	26|41|69|27|42||75.0												TGTGCCAGCAGTTGGGGCGGGTTACGTGATACGCAGTATTTT	36								CASSWGGLRDTQYF		:::::::::0:-4:13:13:-7:1:19:27:-6:42:::	TLML_7_	RNA
2531	CLONES_TRBTLML_7__4W_TCR-JV_cDNA_37_TCTTCACA_merged_170000.txt	4198	3	8.31163e-05	TGTGCCAGCAGTTGGACAGGGCGAAATCAGCCCCAGCATTTT	EEEEEEEEEEEEEEEEEEEEEEEEEEEEEEEEEEEEEEEEEE	TRBV6-2*00(564.7),TRBV6-3*00(564.7)	TRBD1*00(40)	TRBJ1-5*00(230)		516|529|553|0|13||65.0;516|529|553|0|13||65.0	13|21|36|13|21||40.0	24|42|70|24|42||90.0												TGTGCCAGCAGTTGGACAGGGCGAAATCAGCCCCAGCATTTT	36								CASSWTGRNQPQHF		:::::::::0:-4:13:13:-1:-3:21:24:-4:42:::	TLML_7_	RNA
2532	CLONES_TRBTLML_7__4W_TCR-JV_cDNA_37_TCTTCACA_merged_170000.txt	4199	3	8.31163e-05	TGTGCCAGCAGTTACTTAGGGGTACAGTCACCCCTCCACTTT	EEEEEEEEEEEEEEEEEEEEEEEEEEEEEEEEEEEEEEEEEE	TRBV6-5*00(331.7)	TRBD1*00(25)	TRBJ1-6*00(199)		519|535|556|0|16||80.0	17|22|36|17|22||25.0	30|45|73|27|42||75.0												TGTGCCAGCAGTTACTTAGGGGTACAGTCACCCCTCCACTTT	36								CASSYLGVQSPLHF		:::::::::0:-1:16:17:-5:-2:22:27:-10:42:::	TLML_7_	RNA
2533	CLONES_TRBTLML_7__4W_TCR-JV_cDNA_37_TCTTCACA_merged_170000.txt	4200	3	8.31163e-05	TGTGCCAGCAGTTACTCTGCAATGGGAGAGACCCAGTACTTC	EEEEEEEEEEEEEEEEEEEEEEEEEEEEEEEEEEEEEEEEEE	TRBV6-5*00(280),TRBV6-8*00(253.3)		TRBJ2-5*00(214.7)		519|536|556|0|17||85.0;512|529|549|0|17||85.0		24|40|68|26|42||80.0												TGTGCCAGCAGTTACTCTGCAATGGGAGAGACCCAGTACTTC	36								CASSYSAMGETQYF		:::::::::0:0:17:::::26:-4:42:::	TLML_7_	RNA
2534	CLONES_TRBTLML_7__4W_TCR-JV_cDNA_37_TCTTCACA_merged_170000.txt	4201	3	8.31163e-05	TGTGCCAGCAGTTACTCTGGGAGGGCCGCTGAAGCTTTCTTT	EEEEEEEEEEEEEEEEEEEEEEEEEEEEEEEEEEEEEEEEEE	TRBV6-5*00(565)	TRBD2*00(45)	TRBJ1-1*00(204.7)		519|536|556|0|17||85.0	25|34|48|18|27||45.0	26|40|68|28|42||70.0												TGTGCCAGCAGTTACTCTGGGAGGGCCGCTGAAGCTTTCTTT	36								CASSYSGRAAEAFF		:::::::::0:0:17:18:-9:2:27:28:-6:42:::	TLML_7_	RNA
2535	CLONES_TRBTLML_7__4W_TCR-JV_cDNA_37_TCTTCACA_merged_170000.txt	4202	3	8.31163e-05	TGTGCCAGCAGTTACTCCAGGGGACCCACTGAAGCTTTCTTT	EEEEEEEEEEEEEEEEEEEEEEEEEEEEEEEEEEEEEEEEEE	TRBV6-5*00(547)	TRBD1*00(30)	TRBJ1-1*00(98)		519|536|556|0|17||85.0	16|22|36|17|23||30.0	24|40|68|26|42||80.0												TGTGCCAGCAGTTACTCCAGGGGACCCACTGAAGCTTTCTTT	36								CASSYSRGPTEAFF		:::::::::0:0:17:17:-4:-2:23:26:-4:42:::	TLML_7_	RNA
2536	CLONES_TRBTLML_7__4W_TCR-JV_cDNA_37_TCTTCACA_merged_170000.txt	4203	3	8.31163e-05	TGTGCCAGCAGTTACTCGCGTACGAACACTGAAGCTTTCTTT	EEEEEEEEEEEEEEEEEEEEEEEEEEEEEEEEEEEEEEEEEE	TRBV6-5*00(430)		TRBJ1-1*00(235)		519|541|556|0|22|SA537C|94.0		21|40|68|23|42||95.0												TGTGCCAGCAGTTACTCGCGTACGAACACTGAAGCTTTCTTT	36								CASSYSRTNTEAFF		:::::::::0:5:22:::::23:-1:42:::	TLML_7_	RNA
2537	CLONES_TRBTLML_7__4W_TCR-JV_cDNA_37_TCTTCACA_merged_170000.txt	4204	3	8.31163e-05	TGTGCCAGCAGTTACGGACAGGGAGCCTACGAGCAGTACTTC	EEEEEEEEEEEEEEEEEEEEEEEEEEEEEEEEEEEEEEEEEE	TRBV6-5*00(460)	TRBD1*00(40)	TRBJ2-7*00(225)		519|534|556|0|15||75.0	13|21|36|15|23||40.0	22|39|67|25|42||85.0												TGTGCCAGCAGTTACGGACAGGGAGCCTACGAGCAGTACTTC	36								CASSYGQGAYEQYF		:::::::::0:-2:15:15:-1:-3:23:25:-2:42:::	TLML_7_	RNA
2538	CLONES_TRBTLML_7__4W_TCR-JV_cDNA_37_TCTTCACA_merged_170000.txt	4205	3	8.31163e-05	TGTGCCAGCAGTTACGGAGGATCACTTATCGGCTACACCTTC	EEEEEEEEEEEEEEEEEEEEEEEEEEEEEEEEEEEEEEEEEE	TRBV6-5*00(804.3)	TRBD2*00(25)	TRBJ1-2*00(200)		519|534|556|0|15||75.0	26|31|48|15|20||25.0	28|40|68|30|42||60.0												TGTGCCAGCAGTTACGGAGGATCACTTATCGGCTACACCTTC	36								CASSYGGSLIGYTF		:::::::::0:-2:15:15:-10:-1:20:30:-8:42:::	TLML_7_	RNA
2539	CLONES_TRBTLML_7__4W_TCR-JV_cDNA_37_TCTTCACA_merged_170000.txt	4206	3	8.31163e-05	TGTGCCAGCAGTTACAACAGGGGATCATCTGAAGCTTTCTTT	EEEEEEEEEEEEEEEEEEEEEEEEEEEEEEEEEEEEEEEEEE	TRBV6-2*00(591.7),TRBV6-3*00(591.7)	TRBD1*00(35)	TRBJ1-1*00(204.7)		516|531|553|0|15||75.0;516|531|553|0|15||75.0	15|22|36|16|23||35.0	26|40|68|28|42||70.0												TGTGCCAGCAGTTACAACAGGGGATCATCTGAAGCTTTCTTT	36								CASSYNRGSSEAFF		:::::::::0:-2:15:16:-3:-2:23:28:-6:42:::	TLML_7_	RNA
2540	CLONES_TRBTLML_7__4W_TCR-JV_cDNA_37_TCTTCACA_merged_170000.txt	4207	3	8.31163e-05	TGTGCCAGCAGTCTCAGGGGTTGGGGCACTGAAGCTTTCTTT	EEEEEEEEEEEEEEEEEEEEEEEEEEEEEEEEEEEEEEEEEE	TRBV27*00(276.7)	TRBD1*00(30)	TRBJ1-1*00(220)		556|568|593|0|12||60.0	16|22|36|14|20||30.0	24|40|68|26|42||80.0												TGTGCCAGCAGTCTCAGGGGTTGGGGCACTGAAGCTTTCTTT	36								CASSLRGWGTEAFF		:::::::::0:-5:12:14:-4:-2:20:26:-4:42:::	TLML_7_	RNA
2541	CLONES_TRBTLML_7__4W_TCR-JV_cDNA_37_TCTTCACA_merged_170000.txt	4208	3	8.31163e-05	TGTGCCAGCAGTCTGGACAGGGGGCTTTCTGAAGCTTTCTTT	EEEEEEEEEEEEEEEEEEEEEEEEEEEEEEEEEEEEEEEEEE	TRBV2*00(509)	TRBD1*00(55)	TRBJ1-1*00(118)		518|530|555|0|12||60.0	13|24|36|14|25||55.0	26|40|68|28|42||70.0												TGTGCCAGCAGTCTGGACAGGGGGCTTTCTGAAGCTTTCTTT	36								CASSLDRGLSEAFF		:::::::::0:-5:12:14:-1:0:25:28:-6:42:::	TLML_7_	RNA
2542	CLONES_TRBTLML_7__4W_TCR-JV_cDNA_37_TCTTCACA_merged_170000.txt	4209	3	8.31163e-05	TGTGCCAGCAGTCTGACGGAAACTAACTATGGCTACACCTTC	EEEEEEEEEEEEEEEEEEEEEEEEEEEEEEEEEEEEEEEEEE	TRBV6-2*00(1105),TRBV6-3*00(1105)		TRBJ1-2*00(140)		516|528|553|0|12||60.0;516|528|553|0|12||60.0		20|40|68|22|42||100.0												TGTGCCAGCAGTCTGACGGAAACTAACTATGGCTACACCTTC	36								CASSLTETNYGYTF		:::::::::0:-5:12:::::22:0:42:::	TLML_7_	RNA
2543	CLONES_TRBTLML_7__4W_TCR-JV_cDNA_37_TCTTCACA_merged_170000.txt	4210	3	8.31163e-05	TGTGCCAGCAGTCCTCGACAGCCTAACTATGGCTACACCTTC	EEEEEEEEEEEEEEEEEEEEEEEEEEEEEEEEEEEEEEEEEE	TRBV2*00(329.7)	TRBD1*00(25)	TRBJ1-2*00(234.7)		518|530|555|0|12||60.0	14|19|36|16|21||25.0	20|40|68|22|42||100.0												TGTGCCAGCAGTCCTCGACAGCCTAACTATGGCTACACCTTC	36								CASSPRQPNYGYTF		:::::::::0:-5:12:16:-2:-5:21:22:0:42:::	TLML_7_	RNA
2544	CLONES_TRBTLML_7__4W_TCR-JV_cDNA_37_TCTTCACA_merged_170000.txt	4211	3	8.31163e-05	TGTGCCAGCAGTCCCCTGGACAGGTACAATGAGCAGTTCTTC	EEEEEEEEEEEEEEEEEEEEEEEEEEEEEEEEEEEEEEEEEE	TRBV6-5*00(613.3)	TRBD1*00(39)	TRBJ2-1*00(230)		519|531|556|0|12||60.0	9|20|36|13|24|SG12T|39.0	24|42|70|24|42||90.0												TGTGCCAGCAGTCCCCTGGACAGGTACAATGAGCAGTTCTTC	36								CASSPLDRYNEQFF		:::::::::0:-5:12:13:3:-4:24:24:-4:42:::	TLML_7_	RNA
2545	CLONES_TRBTLML_7__4W_TCR-JV_cDNA_37_TCTTCACA_merged_170000.txt	4212	3	8.31163e-05	TGTGCCAGCAGTCCCCAATATAGCAATCAGCCCCAGCATTTT	EEEEEEEEEEEEEEEEEEEEEEEEEEEEEEEEEEEEEEEEEE	TRBV12-3*00(293.3),TRBV12-4*00(293.3)		TRBJ1-5*00(260)		530|542|567|0|12||60.0;530|542|567|0|12||60.0		18|42|70|18|42||120.0												TGTGCCAGCAGTCCCCAATATAGCAATCAGCCCCAGCATTTT	36								CASSPQYSNQPQHF		:::::::::0:-5:12:::::18:2:42:::	TLML_7_	RNA
2546	CLONES_TRBTLML_7__4W_TCR-JV_cDNA_37_TCTTCACA_merged_170000.txt	4213	3	8.31163e-05	TGTGCCAGCAGTCCCGGACAGGCGCGCCCCGGCTACACCTTC	EEEEEEEEEEEEEEEEEEEEEEEEEEEEEEEEEEEEEEEEEE	TRBV12-3*00(140),TRBV12-4*00(140)	TRBD1*00(38)	TRBJ1-2*00(200)		530|542|567|0|12||60.0;530|542|567|0|12||60.0	13|29|36|15|30|DG18SG21C|38.0	28|40|68|30|42||60.0												TGTGCCAGCAGTCCCGGACAGGCGCGCCCCGGCTACACCTTC	36								CASSPGQARPGYTF		:::::::::0:-5:12:15:-1:5:30:30:-8:42:::	TLML_7_	RNA
2547	CLONES_TRBTLML_7__4W_TCR-JV_cDNA_37_TCTTCACA_merged_170000.txt	4214	3	8.31163e-05	TGTGCCAGCAGTCCGGCCCTGAGGGGACACGAGCAGTACTTC	EEEEEEEEEEEEEEEEEEEEEEEEEEEEEEEEEEEEEEEEEA	TRBV27*00(615)	TRBD2*00(30)	TRBJ2-7*00(90)		556|568|593|0|12||60.0	30|36|48|14|20||30.0	25|39|67|28|42||70.0												TGTGCCAGCAGTCCGGCCCTGAGGGGACACGAGCAGTACTTC	32								CASSPALRGHEQYF		:::::::::0:-5:12:14:-14:4:20:28:-5:42:::	TLML_7_	RNA
2548	CLONES_TRBTLML_7__4W_TCR-JV_cDNA_37_TCTTCACA_merged_170000.txt	4215	3	8.31163e-05	TGTGCCAGCAGTCCGGGCCCCCTGGCTGATACGCAGTATTTT	EEEEEEEEEEEEEEEEEEEEEEEEEEEEEEEEEEEEEEEEEE	TRBV6-5*00(386)	TRBD1*00(40)	TRBJ2-3*00(215)		519|531|556|0|12||60.0	0|8|36|16|24||40.0	26|41|69|27|42||75.0												TGTGCCAGCAGTCCGGGCCCCCTGGCTGATACGCAGTATTTT	36								CASSPGPLADTQYF		:::::::::0:-5:12:16:12:-16:24:27:-6:42:::	TLML_7_	RNA
2549	CLONES_TRBTLML_7__4W_TCR-JV_cDNA_37_TCTTCACA_merged_170000.txt	4216	3	8.31163e-05	TGTGCCAGCAGTCGGGAGGGGGCGAGGGAGACCCAGTACTTC	EEEEEEEEEEEEEEEEEEEEEEEEEEEEEEEEEEEEEEEEEE	TRBV6-6*00(280),TRBV6-1*00(264)	TRBD1*00(40),TRBD2*00(40)	TRBJ2-5*00(215)		516|528|553|0|12||60.0;516|528|553|0|12||60.0	17|25|36|16|24||40.0;24|32|48|12|20||40.0	25|40|68|27|42||75.0												TGTGCCAGCAGTCGGGAGGGGGCGAGGGAGACCCAGTACTTC	36								CASSREGARETQYF		:::::::::0:-5:12:16:-5:1:24:27:-5:42:::	TLML_7_	RNA
2550	CLONES_TRBTLML_7__4W_TCR-JV_cDNA_37_TCTTCACA_merged_170000.txt	4217	3	8.31163e-05	TGTGCCAGCAGTCGGACTAGCGCGGCCTACGAGCAGTACTTC	EEEEEEEEEEEEEEEEEEEEEEEEEEEEEEEEEEEEEEEEEE	TRBV12-3*00(485),TRBV12-4*00(485)	TRBD2*00(45)	TRBJ2-7*00(225)		530|542|567|0|12||60.0;530|542|567|0|12||60.0	17|26|48|13|22||45.0	22|39|67|25|42||85.0												TGTGCCAGCAGTCGGACTAGCGCGGCCTACGAGCAGTACTTC	36								CASSRTSAAYEQYF		:::::::::0:-5:12:13:-1:-6:22:25:-2:42:::	TLML_7_	RNA
2551	CLONES_TRBTLML_7__4W_TCR-JV_cDNA_37_TCTTCACA_merged_170000.txt	4218	3	8.31163e-05	TGTGCCAGCAGTCGGACCCGGGTCAATCAGCCCCAGCATTTT	EEEEEEEEEEEEEEEEEEEEEEEEEEEEEEEEEEEEEEEEEE	TRBV3-1*00(289.7),TRBV3-2*00(289.7)	TRBD1*00(30),TRBD2*00(30)	TRBJ1-5*00(235)		543|554|580|0|11||55.0;543|554|580|0|11||55.0	9|15|36|16|22||30.0;13|19|48|16|22||30.0	23|42|70|23|42||95.0												TGTGCCAGCAGTCGGACCCGGGTCAATCAGCCCCAGCATTTT	36								CASSRTRVNQPQHF		:::::::::0:-6:11:16:3:-9:22:23:-3:42:::	TLML_7_	RNA
2552	CLONES_TRBTLML_7__4W_TCR-JV_cDNA_37_TCTTCACA_merged_170000.txt	4219	3	8.31163e-05	TGTGCCAGCAGTCGGACAGGGAAACAGGAGACCCAGTACTTC	EEEEEEEEEEEEEEEEEEEEEEEEEEEEEEEEEEEEEEEEEE	TRBV12-3*00(509.7),TRBV12-4*00(509.7)	TRBD1*00(40)	TRBJ2-5*00(215)		530|542|567|0|12||60.0;530|542|567|0|12||60.0	13|21|36|13|21||40.0	25|40|68|27|42||75.0												TGTGCCAGCAGTCGGACAGGGAAACAGGAGACCCAGTACTTC	36								CASSRTGKQETQYF		:::::::::0:-5:12:13:-1:-3:21:27:-5:42:::	TLML_7_	RNA
2553	CLONES_TRBTLML_7__4W_TCR-JV_cDNA_37_TCTTCACA_merged_170000.txt	4220	3	8.31163e-05	TGTGCCAGCAGTCACAGTAGGGAACTTAACGAGCAGTACTTC	EEEEEEEEEEEEEEEEEEEEEEEEEEEEEEEEEEEEEEEEEE	TRBV6-6*00(145),TRBV6-1*00(139.7),TRBV6-5*00(139.7)		TRBJ2-7*00(210)		516|528|553|0|12||60.0;516|528|553|0|12||60.0;519|531|556|0|12||60.0		25|39|67|28|42||70.0												TGTGCCAGCAGTCACAGTAGGGAACTTAACGAGCAGTACTTC	36								CASSHSRELNEQYF		:::::::::0:-5:12:::::28:-5:42:::	TLML_7_	RNA
2554	CLONES_TRBTLML_7__4W_TCR-JV_cDNA_37_TCTTCACA_merged_170000.txt	4221	3	8.31163e-05	TGTGCCAGCAGTGTCGACAGGCTCACAGATACGCAGTATTTT	EEEEEEEEEEEEEEEEEEEEEEEEEEEEEEEEEEEEEEEEEE	TRBV5-6*00(508)	TRBD1*00(30)	TRBJ2-3*00(235)		550|561|586|0|11||55.0	14|20|36|15|21||30.0	22|41|69|23|42||95.0												TGTGCCAGCAGTGTCGACAGGCTCACAGATACGCAGTATTTT	36								CASSVDRLTDTQYF		:::::::::0:-5:11:15:-2:-4:21:23:-2:42:::	TLML_7_	RNA
2555	CLONES_TRBTLML_7__4W_TCR-JV_cDNA_37_TCTTCACA_merged_170000.txt	4222	3	8.31163e-05	TGTGCCAGCAGTGCAGGGGGCGATATGAATGAGCAGTTCTTC	EEEEEEEEEEEEEEEEEEEEEEEEEEEEEEEEEEEEEEEEEE	TRBV6-5*00(459.7)	TRBD1*00(45)	TRBJ2-1*00(215)		519|531|556|0|12||60.0	16|25|36|13|22||45.0	27|42|70|27|42||75.0												TGTGCCAGCAGTGCAGGGGGCGATATGAATGAGCAGTTCTTC	36								CASSAGGDMNEQFF		:::::::::0:-5:12:13:-4:1:22:27:-7:42:::	TLML_7_	RNA
2556	CLONES_TRBTLML_7__4W_TCR-JV_cDNA_37_TCTTCACA_merged_170000.txt	4223	3	8.31163e-05	TGTGCCAGCAGTGACTGGGCTGGGGCCAACGTCCTGACTTTC	EEEEEEEEEEEEEEEEEEEEEEEEEEEEEEEEEEEEEEEEEE	TRBV12-3*00(700.3),TRBV12-4*00(700.3)		TRBJ2-6*00(168.3)		530|542|567|0|12||60.0;530|542|567|0|12||60.0		22|45|73|19|42||115.0												TGTGCCAGCAGTGACTGGGCTGGGGCCAACGTCCTGACTTTC	36								CASSDWAGANVLTF		:::::::::0:-5:12:::::19:-2:42:::	TLML_7_	RNA
2557	CLONES_TRBTLML_7__4W_TCR-JV_cDNA_37_TCTTCACA_merged_170000.txt	4224	3	8.31163e-05	TGTGCCAGCAGTGAATCTGGGGGTCCAGATACGCAGTATTTT	EEEEEEEEEEEEEEEEEEEEEEEEEEEEEEEEEEEEEEEEEE	TRBV6-1*00(421.3)	TRBD1*00(25)	TRBJ2-3*00(219.7)		516|531|553|0|15||75.0	18|23|36|18|23||25.0	24|41|69|25|42||85.0												TGTGCCAGCAGTGAATCTGGGGGTCCAGATACGCAGTATTTT	36								CASSESGGPDTQYF		:::::::::0:-2:15:18:-6:-1:23:25:-4:42:::	TLML_7_	RNA
2558	CLONES_TRBTLML_7__4W_TCR-JV_cDNA_37_TCTTCACA_merged_170000.txt	4225	3	8.31163e-05	TGTGCCAGCAGTGAAGGTAGCGGGATTTACGAGCAGTACTTC	EEEEEEEEEEEEEEEEEEEEEEEEEEEEEEEEEEEEEEEEEE	TRBV2*00(714)	TRBD2*00(40)	TRBJ2-7*00(140)		518|534|555|0|16||80.0	21|29|48|17|25||40.0	24|39|67|27|42||75.0												TGTGCCAGCAGTGAAGGTAGCGGGATTTACGAGCAGTACTTC	36								CASSEGSGIYEQYF		:::::::::0:-1:16:17:-5:-3:25:27:-4:42:::	TLML_7_	RNA
2559	CLONES_TRBTLML_7__4W_TCR-JV_cDNA_37_TCTTCACA_merged_170000.txt	4226	3	8.31163e-05	TGTGCCAGCAGTGAAAGGAACAGCTACAATGAGCAGTTCTTC	EEEEEEEEEEEEEEEEEEEEEEEEEEEEEEEEEEEEEEEEEE	TRBV6-1*00(435)		TRBJ2-1*00(235)		516|531|553|0|15||75.0		23|42|70|23|42||95.0												TGTGCCAGCAGTGAAAGGAACAGCTACAATGAGCAGTTCTTC	36								CASSERNSYNEQFF		:::::::::0:-2:15:::::23:-3:42:::	TLML_7_	RNA
2560	CLONES_TRBTLML_7__4W_TCR-JV_cDNA_37_TCTTCACA_merged_170000.txt	4227	3	8.31163e-05	TGTGCCAGCAGTACCTCGGCTAGTTCCTACGAGCAGTACTTC	EEEEEEEEEEEEEEEEEEEEEEEEEEEEEEEEEEEEEEEEEE	TRBV12-3*00(565),TRBV12-4*00(565)	TRBD2*00(30)	TRBJ2-7*00(230)		530|542|567|0|12||60.0;530|542|567|0|12||60.0	7|13|48|18|24||30.0	21|39|67|24|42||90.0												TGTGCCAGCAGTACCTCGGCTAGTTCCTACGAGCAGTACTTC	36								CASSTSASSYEQYF		:::::::::0:-5:12:18:9:-19:24:24:-1:42:::	TLML_7_	RNA
2561	CLONES_TRBTLML_7__4W_TCR-JV_cDNA_37_TCTTCACA_merged_170000.txt	4228	3	8.31163e-05	TGTGCCAGCAGTACCGGATGGGGGTTGTATGGCTACACCTTC	EEEEEEEEEEEEEEEEEEEEEEEEEEEEEEEEEEEEEEEEEE	TRBV27*00(453.3)	TRBD1*00(25)	TRBJ1-2*00(215)		556|568|593|0|12||60.0	18|23|36|19|24||25.0	25|40|68|27|42||75.0												TGTGCCAGCAGTACCGGATGGGGGTTGTATGGCTACACCTTC	36								CASSTGWGLYGYTF		:::::::::0:-5:12:19:-6:-1:24:27:-5:42:::	TLML_7_	RNA
2562	CLONES_TRBTLML_7__4W_TCR-JV_cDNA_37_TCTTCACA_merged_170000.txt	4229	3	8.31163e-05	TGTGCCAGCAGTACGAGACAGCCCGGCACTGAAGCTTTCTTT	EEEEEEEEEEEEEEEEEEEEEEEEEEEEEEEEEEEEEEEEEE	TRBV27*00(270)	TRBD1*00(25),TRBD2*00(25)	TRBJ1-1*00(220)		556|568|593|0|12||60.0	9|14|36|21|26||25.0;13|18|48|21|26||25.0	24|40|68|26|42||80.0												TGTGCCAGCAGTACGAGACAGCCCGGCACTGAAGCTTTCTTT	36								CASSTRQPGTEAFF		:::::::::0:-5:12:21:3:-10:26:26:-4:42:::	TLML_7_	RNA
2563	CLONES_TRBTLML_7__4W_TCR-JV_cDNA_37_TCTTCACA_merged_170000.txt	4230	3	8.31163e-05	TGTGCCAGCAGCTTTCTACAGGGGACCACTGAAGCTTTCTTT	EEEEEEEEEEEEEEEEEEEEEEEEEEEEEEEEEEEEEEEEEE	TRBV5-6*00(560),TRBV5-7*00(512)	TRBD1*00(35)	TRBJ1-1*00(220)		550|564|586|0|14||70.0;551|565|587|0|14||70.0	15|22|36|17|24||35.0	24|40|68|26|42||80.0												TGTGCCAGCAGCTTTCTACAGGGGACCACTGAAGCTTTCTTT	36								CASSFLQGTTEAFF		:::::::::0:-2:14:17:-3:-2:24:26:-4:42:::	TLML_7_	RNA
2564	CLONES_TRBTLML_7__4W_TCR-JV_cDNA_37_TCTTCACA_merged_170000.txt	4231	3	8.31163e-05	TGTGCCAGCAGCTTTCAGGACCGGGCCGGCGAGCAGTACTTC	EEEEEEEEEEEEEEEEEEEEEEEEEEEEEEEEEEEEEEEEEE	TRBV3-1*00(1089)	TRBD1*00(25),TRBD2*00(25)	TRBJ2-7*00(205)		543|555|580|0|12||60.0	10|15|36|20|25||25.0;14|19|48|20|25||25.0	26|39|67|29|42||65.0												TGTGCCAGCAGCTTTCAGGACCGGGCCGGCGAGCAGTACTTC	36								CASSFQDRAGEQYF		:::::::::0:-5:12:20:2:-9:25:29:-6:42:::	TLML_7_	RNA
2565	CLONES_TRBTLML_7__4W_TCR-JV_cDNA_37_TCTTCACA_merged_170000.txt	4232	3	8.31163e-05	TGTGCCAGCAGCTTTAGCGGAGAAGACTACGAGCAGTACTTC	EEEEEEEEEEEEEEEEEEEEEEEEEEEEEEEEEEEEEEEEEE	TRBV7-3*00(166.7),TRBV7-4*00(156)	TRBD2*00(30)	TRBJ2-7*00(220)		540|554|577|0|14||70.0;545|559|582|0|14||70.0	21|27|48|14|20||30.0	23|39|67|26|42||80.0												TGTGCCAGCAGCTTTAGCGGAGAAGACTACGAGCAGTACTTC	36								CASSFSGEDYEQYF		:::::::::0:-3:14:14:-5:-5:20:26:-3:42:::	TLML_7_	RNA
2566	CLONES_TRBTLML_7__4W_TCR-JV_cDNA_37_TCTTCACA_merged_170000.txt	4233	3	8.31163e-05	TGTGCCAGCAGCTTCCAGGGGTGGGCCAACGTCCTGACTTTC	EEEEEEEEEEEEEEEEEEEEEEEEEEEEEEEEEEEEEEEEEE	TRBV7-2*00(355),TRBV7-8*00(323)	TRBD1*00(30)	TRBJ2-6*00(240)		580|594|617|0|14||70.0;567|581|604|0|14||70.0	16|22|36|15|21||30.0	25|45|73|22|42||100.0												TGTGCCAGCAGCTTCCAGGGGTGGGCCAACGTCCTGACTTTC	36								CASSFQGWANVLTF		:::::::::0:-3:14:15:-4:-2:21:22:-5:42:::	TLML_7_	RNA
2567	CLONES_TRBTLML_7__4W_TCR-JV_cDNA_37_TCTTCACA_merged_170000.txt	4234	3	8.31163e-05	TGTGCCAGCAGCTTCGGCACAGGGGATTATGGCTACACCTTC	EEEEEEEEEEEEEEEEEEEEEEEEEEEEEEEEEEEEEEEEEE	TRBV5-4*00(820)	TRBD1*00(39)	TRBJ1-2*00(215)		549|563|585|0|14||70.0	11|22|36|14|25|SG14C|39.0	25|40|68|27|42||75.0												TGTGCCAGCAGCTTCGGCACAGGGGATTATGGCTACACCTTC	36								CASSFGTGDYGYTF		:::::::::0:-2:14:14:1:-2:25:27:-5:42:::	TLML_7_	RNA
2568	CLONES_TRBTLML_7__4W_TCR-JV_cDNA_37_TCTTCACA_merged_170000.txt	4235	3	8.31163e-05	TGTGCCAGCAGCTTCAGCCTTCCCCCAGATACGCAGTATTTT	EEEEEEEEEEEEEEEEEEEEEEEEEEEEEEEEEEEEEEEEEE	TRBV7-2*00(428.7)		TRBJ2-3*00(225)		580|594|617|0|14||70.0		24|41|69|25|42||85.0												TGTGCCAGCAGCTTCAGCCTTCCCCCAGATACGCAGTATTTT	36								CASSFSLPPDTQYF		:::::::::0:-3:14:::::25:-4:42:::	TLML_7_	RNA
2569	CLONES_TRBTLML_7__4W_TCR-JV_cDNA_37_TCTTCACA_merged_170000.txt	4236	3	8.31163e-05	TGTGCCAGCAGCTTGTTCCTCATGAACACTGAAGCTTTCTTT	EEEEEEEEEEEEEEEEEEEEEEEEEEEEEEEEEEEEEEEEEE	TRBV5-5*00(419.3),TRBV5-6*00(387.3),TRBV5-7*00(371.3)		TRBJ1-1*00(255)		549|564|585|0|15||75.0;550|565|586|0|15||75.0;551|566|587|0|15||75.0		17|40|68|19|42||115.0												TGTGCCAGCAGCTTGTTCCTCATGAACACTGAAGCTTTCTTT	36								CASSLFLMNTEAFF		:::::::::0:-1:15:::::19:3:42:::	TLML_7_	RNA
2570	CLONES_TRBTLML_7__4W_TCR-JV_cDNA_37_TCTTCACA_merged_170000.txt	4237	3	8.31163e-05	TGTGCCAGCAGCTTGTCAGGGGCGGGCTCACCCCTCCACTTT	EEEEEEEEEEEEEEEEEEEEEEEEEEEEEEEEEEEEEEEEEE	TRBV7-2*00(216.3),TRBV7-8*00(200.3)	TRBD1*00(30)	TRBJ1-6*00(215)		580|594|617|0|14||70.0;567|581|604|0|14||70.0	16|22|36|16|22||30.0	30|45|73|27|42||75.0												TGTGCCAGCAGCTTGTCAGGGGCGGGCTCACCCCTCCACTTT	36								CASSLSGAGSPLHF		:::::::::0:-3:14:16:-4:-2:22:27:-10:42:::	TLML_7_	RNA
2571	CLONES_TRBTLML_7__4W_TCR-JV_cDNA_37_TCTTCACA_merged_170000.txt	4238	3	8.31163e-05	TGTGCCAGCAGCTTGCCACTGAGCACAGATACGCAGTATTTT	EEEEEEEEEEEEEEEEEEEEEEEEEEEEEEAAAAA???????	TRBV5-6*00(1399.7)		TRBJ2-3*00(70)		550|565|586|0|15||75.0		20|41|69|21|42||105.0												TGTGCCAGCAGCTTGCCACTGAGCACAGATACGCAGTATTTT	30								CASSLPLSTDTQYF		:::::::::0:-1:15:::::21:0:42:::	TLML_7_	RNA
2572	CLONES_TRBTLML_7__4W_TCR-JV_cDNA_37_TCTTCACA_merged_170000.txt	4239	3	8.31163e-05	TGTGCCAGCAGCTTGCGTTCCGGGAGCGAGACCCAGTACTTC	EEEEEEEEEEEEEEEEEEEEEEEEEEEEEEEEEEEEEEEEEE	TRBV5-4*00(209.7),TRBV5-8*00(193.7)	TRBD1*00(30),TRBD2*00(30)	TRBJ2-5*00(215)		549|564|585|0|15||75.0;551|566|587|0|15||75.0	10|16|36|19|25||30.0;14|20|48|19|25||30.0	25|40|68|27|42||75.0												TGTGCCAGCAGCTTGCGTTCCGGGAGCGAGACCCAGTACTTC	36								CASSLRSGSETQYF		:::::::::0:-1:15:19:2:-8:25:27:-5:42:::	TLML_7_	RNA
2573	CLONES_TRBTLML_7__4W_TCR-JV_cDNA_37_TCTTCACA_merged_170000.txt	4240	3	8.31163e-05	TGTGCCAGCAGCTTGGTGGGCGGGAACAATGAGCAGTTCTTC	EEEEEEEEEEEEEEEEEEEEEEEEEEEEEEEEEEEEEEEEEE	TRBV5-4*00(774.7)	TRBD2*00(30)	TRBJ2-1*00(225)		549|565|585|0|16||80.0	23|29|48|19|25||30.0	25|42|70|25|42||85.0												TGTGCCAGCAGCTTGGTGGGCGGGAACAATGAGCAGTTCTTC	36								CASSLVGGNNEQFF		:::::::::0:0:16:19:-7:-3:25:25:-5:42:::	TLML_7_	RNA
2574	CLONES_TRBTLML_7__4W_TCR-JV_cDNA_37_TCTTCACA_merged_170000.txt	4241	3	8.31163e-05	TGTGCCAGCAGCTTGGCGGAGGCAGGAGCCGGCTACACCTTC	EEEEEEEEEEEEEEEEEEEEEEEEEEEEEEEEEEEEEEEEEE	TRBV5-4*00(330),TRBV5-8*00(314)	TRBD2*00(25)	TRBJ1-2*00(200)		549|566|585|0|17||85.0;551|568|587|0|17||85.0	26|31|48|17|22||25.0	28|40|68|30|42||60.0												TGTGCCAGCAGCTTGGCGGAGGCAGGAGCCGGCTACACCTTC	36								CASSLAEAGAGYTF		:::::::::0:1:17:17:-10:-1:22:30:-8:42:::	TLML_7_	RNA
2575	CLONES_TRBTLML_7__4W_TCR-JV_cDNA_37_TCTTCACA_merged_170000.txt	4242	3	8.31163e-05	TGTGCCAGCAGCTTGGGCTCACCTACCTACGAGCAGTACTTC	EEEEEEEEEEEEEEEEEEEEEEEEEEEEEEEEEEEEEEEEEE	TRBV5-4*00(175),TRBV5-5*00(159),TRBV5-8*00(159)		TRBJ2-7*00(225)		549|565|585|0|16||80.0;549|565|585|0|16||80.0;551|567|587|0|16||80.0		22|39|67|25|42||85.0												TGTGCCAGCAGCTTGGGCTCACCTACCTACGAGCAGTACTTC	36								CASSLGSPTYEQYF		:::::::::0:0:16:::::25:-2:42:::	TLML_7_	RNA
2576	CLONES_TRBTLML_7__4W_TCR-JV_cDNA_37_TCTTCACA_merged_170000.txt	4243	3	8.31163e-05	TGTGCCAGCAGCTTGGGGTCAGTCGATCAGCCCCAGCATTTT	EEEEEEEEEEEEEEEEEEEEEEEEEEEEEEEEEEEEEEEEEE	TRBV5-6*00(740)		TRBJ1-5*00(165)		550|566|586|0|16||80.0		25|42|70|25|42||85.0												TGTGCCAGCAGCTTGGGGTCAGTCGATCAGCCCCAGCATTTT	36								CASSLGSVDQPQHF		:::::::::0:0:16:::::25:-5:42:::	TLML_7_	RNA
2577	CLONES_TRBTLML_7__4W_TCR-JV_cDNA_37_TCTTCACA_merged_170000.txt	4244	3	8.31163e-05	TGTGCCAGCAGCTTATTAGCGTACACAGATACGCAGTATTTT	EEEEEEEEEEEEEEEEEEEEEEEEEEEEEEEEEEEEEEEEEE	TRBV7-8*00(499.7)	TRBD2*00(25)	TRBJ2-3*00(235)		567|582|604|0|15||75.0	21|26|48|16|21||25.0	22|41|69|23|42||95.0												TGTGCCAGCAGCTTATTAGCGTACACAGATACGCAGTATTTT	36								CASSLLAYTDTQYF		:::::::::0:-2:15:16:-5:-6:21:23:-2:42:::	TLML_7_	RNA
2578	CLONES_TRBTLML_7__4W_TCR-JV_cDNA_37_TCTTCACA_merged_170000.txt	4245	3	8.31163e-05	TGTGCCAGCAGCTTATCCGACAGGGTGAGTGAAGCTTTCTTT	EEEEEEEEEEEEEEEEEEEEEEEEEEEEEEEEEEEEEEEEEE	TRBV13*00(478.3)	TRBD1*00(35)	TRBJ1-1*00(205)		567|582|604|0|15||75.0	14|21|36|18|25||35.0	27|40|68|29|42||65.0												TGTGCCAGCAGCTTATCCGACAGGGTGAGTGAAGCTTTCTTT	36								CASSLSDRVSEAFF		:::::::::0:-2:15:18:-2:-3:25:29:-7:42:::	TLML_7_	RNA
2579	CLONES_TRBTLML_7__4W_TCR-JV_cDNA_37_TCTTCACA_merged_170000.txt	4246	3	8.31163e-05	TGTGCCAGCAGCTTACTCCCGGACAGCTATGGCTACACCTTC	EEEEEEEEEEEEEEEEEEEEEEEEEEEEEEEEEEEEEEEEEE	TRBV7-9*00(440)	TRBD1*00(30),TRBD2*00(30)	TRBJ1-2*00(220)		556|571|593|0|15||75.0	8|14|36|16|22||30.0;2|8|48|15|21||30.0	24|40|68|26|42||80.0												TGTGCCAGCAGCTTACTCCCGGACAGCTATGGCTACACCTTC	36								CASSLLPDSYGYTF		:::::::::0:-2:15:16:4:-10:22:26:-4:42:::	TLML_7_	RNA
2580	CLONES_TRBTLML_7__4W_TCR-JV_cDNA_37_TCTTCACA_merged_170000.txt	4247	3	8.31163e-05	TGTGCCAGCAGCTTACTGATTAGCACAGATACGCAGTATTTT	EEEEEEEEEEEEEEEEEEEEEEEEEEEEEEEEEEEEEEEEEE	TRBV11-2*00(402.7)		TRBJ2-3*00(128)		522|537|559|0|15||75.0		19|41|69|20|42||110.0												TGTGCCAGCAGCTTACTGATTAGCACAGATACGCAGTATTTT	36								CASSLLISTDTQYF		:::::::::0:-2:15:::::20:1:42:::	TLML_7_	RNA
2581	CLONES_TRBTLML_7__4W_TCR-JV_cDNA_37_TCTTCACA_merged_170000.txt	4248	3	8.31163e-05	TGTGCCAGCAGCTTACCAGGTGGCTCCTACGAGCAGTACTTC	EEEEEEEEEEEEEEEEEEEEEEEEEEEEEEEEEEEEEEEEEE	TRBV13*00(610)		TRBJ2-7*00(240)		567|582|604|0|15||75.0		19|39|67|22|42||100.0												TGTGCCAGCAGCTTACCAGGTGGCTCCTACGAGCAGTACTTC	36								CASSLPGGSYEQYF		:::::::::0:-2:15:::::22:1:42:::	TLML_7_	RNA
2582	CLONES_TRBTLML_7__4W_TCR-JV_cDNA_37_TCTTCACA_merged_170000.txt	4249	3	8.31163e-05	TGTGCCAGCAGCTTACAGGCCATGAACACTGAAGCTTTCTTT	EEEEEEEEEEEEEEEEEEEEEEEEEEEEEEEEEEEEEEEEEE	TRBV7-2*00(388.3)		TRBJ1-1*00(250)		580|595|617|0|15||75.0		18|40|68|20|42||110.0												TGTGCCAGCAGCTTACAGGCCATGAACACTGAAGCTTTCTTT	36								CASSLQAMNTEAFF		:::::::::0:-2:15:::::20:2:42:::	TLML_7_	RNA
2583	CLONES_TRBTLML_7__4W_TCR-JV_cDNA_37_TCTTCACA_merged_170000.txt	4250	3	8.31163e-05	TGTGCCAGCAGCTTAGTTCTGGGGAACACTGAAGCTTTCTTT	EEEEEEEEEEEEEEEEEEEEEEEEEEEEEEEEEEEEEEEEEE	TRBV7-9*00(355)		TRBJ1-1*00(235)		556|572|593|0|16||80.0		21|40|68|23|42||95.0												TGTGCCAGCAGCTTAGTTCTGGGGAACACTGAAGCTTTCTTT	36								CASSLVLGNTEAFF		:::::::::0:-1:16:::::23:-1:42:::	TLML_7_	RNA
2584	CLONES_TRBTLML_7__4W_TCR-JV_cDNA_37_TCTTCACA_merged_170000.txt	4251	3	8.31163e-05	TGTGCCAGCAGCTTAGCAGGAGGGAACACTGAAGCTTTCTTT	EEEEEEEEEEEEEEEEEEEEEEEEEEEEEEEEEEEEEEEEEE	TRBV7-2*00(314),TRBV7-8*00(292)	TRBD2*00(25)	TRBJ1-1*00(235)		580|597|617|0|17||85.0;567|584|604|0|17||85.0	26|31|48|18|23||25.0	21|40|68|23|42||95.0												TGTGCCAGCAGCTTAGCAGGAGGGAACACTGAAGCTTTCTTT	36								CASSLAGGNTEAFF		:::::::::0:0:17:18:-10:-1:23:23:-1:42:::	TLML_7_	RNA
2585	CLONES_TRBTLML_7__4W_TCR-JV_cDNA_37_TCTTCACA_merged_170000.txt	4252	3	8.31163e-05	TGTGCCAGCAGCTTAGGCCTTGACCCGGAGACCCAGTACTTC	EEAEEEEEEEEEEEEEEEEEEEEEEEEEEEEEEEEEEEEEEE	TRBV11-2*00(909.7)		TRBJ2-5*00(215)		522|538|559|0|16||80.0		25|40|68|27|42||75.0												TGTGCCAGCAGCTTAGGCCTTGACCCGGAGACCCAGTACTTC	32								CASSLGLDPETQYF		:::::::::0:-1:16:::::27:-5:42:::	TLML_7_	RNA
2586	CLONES_TRBTLML_7__4W_TCR-JV_cDNA_37_TCTTCACA_merged_170000.txt	4253	3	8.31163e-05	TGTGCCAGCAGCTTAGGCGGGTACGTCTACGAGCAGTACTTC	EEEEEEEEEEEEEEEEEEEEEEEEEEEEEEEEEEEEEEEEEE	TRBV7-9*00(239.3)	TRBD2*00(25)	TRBJ2-7*00(220)		556|572|593|0|16||80.0	23|28|48|16|21||25.0	23|39|67|26|42||80.0												TGTGCCAGCAGCTTAGGCGGGTACGTCTACGAGCAGTACTTC	36								CASSLGGYVYEQYF		:::::::::0:-1:16:16:-7:-4:21:26:-3:42:::	TLML_7_	RNA
2587	CLONES_TRBTLML_7__4W_TCR-JV_cDNA_37_TCTTCACA_merged_170000.txt	4254	3	8.31163e-05	TGTGCCAGCAGCTTAGGGGACAGGGCCTATGGCTACACCTTC	EEEEEEEEEEEEEEEEEEEEEEEEEEEEEEEEEEEEEEEEEE	TRBV5-4*00(462),TRBV5-8*00(414)	TRBD1*00(45)	TRBJ1-2*00(220)		549|563|585|0|14||70.0;551|565|587|0|14||70.0	12|21|36|16|25||45.0	24|40|68|26|42||80.0												TGTGCCAGCAGCTTAGGGGACAGGGCCTATGGCTACACCTTC	36								CASSLGDRAYGYTF		:::::::::0:-2:14:16:0:-3:25:26:-4:42:::	TLML_7_	RNA
2588	CLONES_TRBTLML_7__4W_TCR-JV_cDNA_37_TCTTCACA_merged_170000.txt	4255	3	8.31163e-05	TGTGCCAGCAGCTTAGGACTAGCGGGGGAGACCCAGTACTTC	EEEEEEEEEEEEEEEEEEEEEEEEEEEEEEEEEEEEEEEEEE	TRBV7-2*00(496.7)	TRBD2*00(50)	TRBJ2-5*00(215)		580|596|617|0|16||80.0	18|28|48|16|26||50.0	25|40|68|27|42||75.0												TGTGCCAGCAGCTTAGGACTAGCGGGGGAGACCCAGTACTTC	36								CASSLGLAGETQYF		:::::::::0:-1:16:16:-2:-4:26:27:-5:42:::	TLML_7_	RNA
2589	CLONES_TRBTLML_7__4W_TCR-JV_cDNA_37_TCTTCACA_merged_170000.txt	4256	3	8.31163e-05	TGTGCCAGCAGCTTAGACGGGGGCCAAGAGACCCAGTACTTC	EEEEEEEEEEEEEEEEEEEEEEEEEEEEEEEEEEEEEEEEEE	TRBV7-9*00(548.3)	TRBD1*00(25)	TRBJ2-5*00(223.3)		556|572|593|0|16||80.0	18|23|36|18|23||25.0	21|40|68|23|42||95.0												TGTGCCAGCAGCTTAGACGGGGGCCAAGAGACCCAGTACTTC	36								CASSLDGGQETQYF		:::::::::0:-1:16:18:-6:-1:23:23:-1:42:::	TLML_7_	RNA
2590	CLONES_TRBTLML_7__4W_TCR-JV_cDNA_37_TCTTCACA_merged_170000.txt	4257	3	8.31163e-05	TGTGCCAGCAGCTTAGAGTTTTCGGCGGAAAAACTGTTTTTT	EEEEEEEEEEEEEEEEEEEEEEEEEEEEEEEEEEEEEEEEEE	TRBV7-2*00(352.7)		TRBJ1-4*00(215)		580|596|617|0|16||80.0		28|43|71|27|42||75.0												TGTGCCAGCAGCTTAGAGTTTTCGGCGGAAAAACTGTTTTTT	36								CASSLEFSAEKLFF		:::::::::0:-1:16:::::27:-8:42:::	TLML_7_	RNA
2591	CLONES_TRBTLML_7__4W_TCR-JV_cDNA_37_TCTTCACA_merged_170000.txt	4258	3	8.31163e-05	TGTGCCAGCAGCTTAGAAGGCAGCCAAGAGACCCAGTACTTC	EEEEEEEEEEEEEEEEEEEEEEEEEEEEEEAEEEEEEEEEEE	TRBV11-1*00(150),TRBV7-9*00(150),TRBV11-2*00(139),TRBV11-3*00(139)		TRBJ2-5*00(229.7)		531|547|568|0|16||80.0;556|572|593|0|16||80.0;522|539|559|0|17||85.0;521|538|558|0|17||85.0		21|40|68|23|42||95.0												TGTGCCAGCAGCTTAGAAGGCAGCCAAGAGACCCAGTACTTC	32								CASSLEGSQETQYF		:::::::::0:-1:16:::::23:-1:42:::	TLML_7_	RNA
2592	CLONES_TRBTLML_7__4W_TCR-JV_cDNA_37_TCTTCACA_merged_170000.txt	4259	3	8.31163e-05	TGTGCCAGCAGCTTAATCGGGCTAGCGGGAGGACCGTATTTT	EEEEEEEEEEEEEEEEEEEEEEEEEEEEEEEEEEEEEEEEEE	TRBV7-2*00(413)	TRBD2*00(55)	TRBJ2-3*00(175)		580|595|617|0|15||75.0	20|31|48|21|32||55.0	34|41|69|35|42||35.0												TGTGCCAGCAGCTTAATCGGGCTAGCGGGAGGACCGTATTTT	36								CASSLIGLAGGPYF		:::::::::0:-2:15:21:-4:-1:32:35:-14:42:::	TLML_7_	RNA
2593	CLONES_TRBTLML_7__4W_TCR-JV_cDNA_37_TCTTCACA_merged_170000.txt	4260	3	8.31163e-05	TGTGCCAGCAGCTTAACAGGCATGAACACTGAAGCTTTCTTT	EEEEEEEEEEEEEEEEEEEEEEEEEEEEEEEEEEEEEEEEEE	TRBV7-9*00(220)	TRBD1*00(25)	TRBJ1-1*00(250)		556|571|593|0|15||75.0	15|20|36|15|20||25.0	18|40|68|20|42||110.0												TGTGCCAGCAGCTTAACAGGCATGAACACTGAAGCTTTCTTT	36								CASSLTGMNTEAFF		:::::::::0:-2:15:15:-3:-4:20:20:2:42:::	TLML_7_	RNA
2594	CLONES_TRBTLML_7__4W_TCR-JV_cDNA_37_TCTTCACA_merged_170000.txt	4261	3	8.31163e-05	TGTGCCAGCAGCTTAAGCGGGGGGGCGGAGACCCAGTACTTC	EEEEEEEEEEEEEEEEEEEEEEEEEEEEEEEEEEEEEEEEEE	TRBV11-2*00(295),TRBV11-3*00(263)	TRBD2*00(39),TRBD1*00(35)	TRBJ2-5*00(215)		522|537|559|0|15||75.0;521|536|558|0|15||75.0	22|33|48|15|26|SA28G|39.0;18|25|36|20|27||35.0	25|40|68|27|42||75.0												TGTGCCAGCAGCTTAAGCGGGGGGGCGGAGACCCAGTACTTC	36								CASSLSGGAETQYF		:::::::::0:-2:15:15:-6:1:26:27:-5:42:::	TLML_7_	RNA
2595	CLONES_TRBTLML_7__4W_TCR-JV_cDNA_37_TCTTCACA_merged_170000.txt	4262	3	8.31163e-05	TGTGCCAGCAGCTTAAGAGCGGACAACTACGAGCAGTACTTC	EEEEEEEEEEEEEEEEEEEEEEEEEEEEEEEEEEEEEEEEEE	TRBV7-3*00(188.3)	TRBD1*00(25),TRBD2*00(25)	TRBJ2-7*00(198.7)		540|556|577|0|16||80.0	13|18|36|20|25||25.0;22|27|48|17|22||25.0	23|39|67|26|42||80.0												TGTGCCAGCAGCTTAAGAGCGGACAACTACGAGCAGTACTTC	36								CASSLRADNYEQYF		:::::::::0:-1:16:20:-1:-6:25:26:-3:42:::	TLML_7_	RNA
2596	CLONES_TRBTLML_7__4W_TCR-JV_cDNA_37_TCTTCACA_merged_170000.txt	4263	3	8.31163e-05	TGTGCCAGCAGCTTAAACCCCGATAATTCACCCCTCCACTTT	EEEEEEEEEEEEEEEEEEEEEEEEEEEEEEEEEEEEEEEEEE	TRBV5-6*00(920)		TRBJ1-6*00(240)		550|564|586|0|14||70.0		25|45|73|22|42||100.0												TGTGCCAGCAGCTTAAACCCCGATAATTCACCCCTCCACTTT	36								CASSLNPDNSPLHF		:::::::::0:-2:14:::::22:-5:42:::	TLML_7_	RNA
2597	CLONES_TRBTLML_7__4W_TCR-JV_cDNA_37_TCTTCACA_merged_170000.txt	4264	3	8.31163e-05	TGTGCCAGCAGCTCTAACAGGGGAGACTATGGCTACACCTTC	EEEEEEEEEEEEEEEEEEEEEEEEEEEEEEEEEEEEEEEEEE	TRBV11-2*00(135),TRBV11-3*00(135),TRBV7-2*00(135)	TRBD1*00(35)	TRBJ1-2*00(225)		522|535|559|0|13||65.0;521|534|558|0|13||65.0;580|593|617|0|13||65.0	15|22|36|16|23||35.0	23|40|68|25|42||85.0												TGTGCCAGCAGCTCTAACAGGGGAGACTATGGCTACACCTTC	36								CASSSNRGDYGYTF		:::::::::0:-4:13:16:-3:-2:23:25:-3:42:::	TLML_7_	RNA
2598	CLONES_TRBTLML_7__4W_TCR-JV_cDNA_37_TCTTCACA_merged_170000.txt	4265	3	8.31163e-05	TGTGCCAGCAGCTCCCCTGGGGAGTACACTGAAGCTTTCTTT	EEEEEEEEEEEEEEEEEEEEEEEEEEEEEEEEEEEEEEEEEE	TRBV7-2*00(106.7)	TRBD1*00(30)	TRBJ1-1*00(131.7)		580|593|617|0|13||65.0	2|8|36|13|19||30.0	23|40|68|25|42||85.0												TGTGCCAGCAGCTCCCCTGGGGAGTACACTGAAGCTTTCTTT	36								CASSSPGEYTEAFF		:::::::::0:-4:13:13:10:-16:19:25:-3:42:::	TLML_7_	RNA
2599	CLONES_TRBTLML_7__4W_TCR-JV_cDNA_37_TCTTCACA_merged_170000.txt	4266	3	8.31163e-05	TGTGCCAGCAGCTCCGGGACAGGGGTGGTTGGCTACACCTTC	EEEEEEEEEEEEEEEEEEEEEEEEEEEEEEEEEEEEEEEEEE	TRBV11-1*00(145),TRBV7-9*00(145)	TRBD1*00(60)	TRBJ1-2*00(205)		531|544|568|0|13||65.0;556|569|593|0|13||65.0	10|22|36|13|25||60.0	27|40|68|29|42||65.0												TGTGCCAGCAGCTCCGGGACAGGGGTGGTTGGCTACACCTTC	36								CASSSGTGVVGYTF		:::::::::0:-4:13:13:2:-2:25:29:-7:42:::	TLML_7_	RNA
2600	CLONES_TRBTLML_7__4W_TCR-JV_cDNA_37_TCTTCACA_merged_170000.txt	4267	3	8.31163e-05	TGTGCCAGCAGCTCCAGTTCCGCCGGAACTGAAGCTTTCTTT	EEEEEEEEEEEAEEEEEEEEEEEEEEEEEEEEEEEEEEEEEE	TRBV7-9*00(354.7)		TRBJ1-1*00(209.7)		556|569|593|0|13||65.0		25|40|68|27|42||75.0												TGTGCCAGCAGCTCCAGTTCCGCCGGAACTGAAGCTTTCTTT	32								CASSSSSAGTEAFF		:::::::::0:-4:13:::::27:-5:42:::	TLML_7_	RNA
2601	CLONES_TRBTLML_7__4W_TCR-JV_cDNA_37_TCTTCACA_merged_170000.txt	4268	3	8.31163e-05	TGTGCCAGCAGCTCACAGCGTGGGGCCAACGTCCTGACTTTC	EEEEEEEEEEEEEEEEEEEEEEEEEEEEEEEEEEEEEEEEEE	TRBV7-2*00(371.3)		TRBJ2-6*00(250)		580|593|617|0|13||65.0		23|45|73|20|42||110.0												TGTGCCAGCAGCTCACAGCGTGGGGCCAACGTCCTGACTTTC	36								CASSSQRGANVLTF		:::::::::0:-4:13:::::20:-3:42:::	TLML_7_	RNA
2602	CLONES_TRBTLML_7__4W_TCR-JV_cDNA_37_TCTTCACA_merged_170000.txt	4269	3	8.31163e-05	TGTGCCAGCAGCTGGCCCACAGGGGGGGATACGCAGTATTTT	EEEEEEEEEEEEEEEEEEEEEEEEEEEEEEEEEEEEEEEEEE	TRBV7-9*00(388.3)	TRBD1*00(40)	TRBJ2-3*00(215)		556|569|593|0|13||65.0	15|23|36|18|26||40.0	26|41|69|27|42||75.0												TGTGCCAGCAGCTGGCCCACAGGGGGGGATACGCAGTATTTT	36								CASSWPTGGDTQYF		:::::::::0:-4:13:18:-3:-1:26:27:-6:42:::	TLML_7_	RNA
2603	CLONES_TRBTLML_7__4W_TCR-JV_cDNA_37_TCTTCACA_merged_170000.txt	4270	3	8.31163e-05	TGTGCCAGCAGCTGGGTGAGCGGAACAGATACGCAGTATTTT	EEEEEEEEEEEEEEEEEEEEEEEEEEEEEEEEEEEEEEEEEE	TRBV7-2*00(531.7)	TRBD2*00(25)	TRBJ2-3*00(140)		580|593|617|0|13||65.0	22|27|48|18|23||25.0	23|41|69|24|42||90.0												TGTGCCAGCAGCTGGGTGAGCGGAACAGATACGCAGTATTTT	36								CASSWVSGTDTQYF		:::::::::0:-4:13:18:-6:-5:23:24:-3:42:::	TLML_7_	RNA
2604	CLONES_TRBTLML_7__4W_TCR-JV_cDNA_37_TCTTCACA_merged_170000.txt	4271	3	8.31163e-05	TGTGCCAGCAGCTGGGACAGGGGTGACTACGAGCAGTACTTC	EEEEEEEEEEEEEEEEEEEEEEEEEEEEEEEEEEEEEEEEEE	TRBV12-3*00(390),TRBV12-4*00(390)	TRBD1*00(50)	TRBJ2-7*00(220)		530|541|567|0|11||55.0;530|541|567|0|11||55.0	12|22|36|13|23||50.0	23|39|67|26|42||80.0												TGTGCCAGCAGCTGGGACAGGGGTGACTACGAGCAGTACTTC	36								CASSWDRGDYEQYF		:::::::::0:-6:11:13:0:-2:23:26:-3:42:::	TLML_7_	RNA
2605	CLONES_TRBTLML_7__4W_TCR-JV_cDNA_37_TCTTCACA_merged_170000.txt	4272	3	8.31163e-05	TGTGCCAGCAGCTACCAGGGGCGCAACACTGAAGCTTTCTTT	EEEEEEEEEEEEEEEEEEEEEEEEEEEEEEEEEEEEEEEEEE	TRBV7-2*00(303.3),TRBV7-8*00(276.7)	TRBD1*00(35)	TRBJ1-1*00(230)		580|593|617|0|13||65.0;567|580|604|0|13||65.0	19|26|36|17|24||35.0	22|40|68|24|42||90.0												TGTGCCAGCAGCTACCAGGGGCGCAACACTGAAGCTTTCTTT	36								CASSYQGRNTEAFF		:::::::::0:-4:13:17:-7:2:24:24:-2:42:::	TLML_7_	RNA
2606	CLONES_TRBTLML_7__4W_TCR-JV_cDNA_37_TCTTCACA_merged_170000.txt	4273	3	8.31163e-05	TGTGCCAGCAGCCTCTTTGCCGGGAACACTGAAGCTTTCTTT	EEEEEEEEEEEEEEEEEEEEEEEEEEEEEEEEEEEEEEEEEE	TRBV14*00(520)		TRBJ1-1*00(235)		516|529|553|0|13||65.0		21|40|68|23|42||95.0												TGTGCCAGCAGCCTCTTTGCCGGGAACACTGAAGCTTTCTTT	36								CASSLFAGNTEAFF		:::::::::0:-4:13:::::23:-1:42:::	TLML_7_	RNA
2607	CLONES_TRBTLML_7__4W_TCR-JV_cDNA_37_TCTTCACA_merged_170000.txt	4274	3	8.31163e-05	TGTGCCAGCAGCCTCCTTGGGCCGAATGAAAAACTGTTTTTT	EEEEEEEEEEEEEEEEEEEEEEEEEEEEEEEEEEEEEEEEEE	TRBV7-2*00(1109)	TRBD2*00(25)	TRBJ1-4*00(135)		580|592|617|0|12||60.0	29|34|48|18|23||25.0	25|43|71|24|42||90.0												TGTGCCAGCAGCCTCCTTGGGCCGAATGAAAAACTGTTTTTT	36								CASSLLGPNEKLFF		:::::::::0:-5:12:18:-13:2:23:24:-5:42:::	TLML_7_	RNA
2608	CLONES_TRBTLML_7__4W_TCR-JV_cDNA_37_TCTTCACA_merged_170000.txt	4275	3	8.31163e-05	TGTGCCAGCAGCCTCGGGGCCTTGGGAACTGAAGCTTTCTTT	EEEEEEEEEEEEEEEEEEEEEEEEEEEEEEEEEEEEEEEEEE	TRBV11-2*00(880)	TRBD1*00(25),TRBD2*00(25)	TRBJ1-1*00(215)		522|534|559|0|12||60.0	19|24|36|15|20||25.0;29|34|48|16|21||25.0	25|40|68|27|42||75.0												TGTGCCAGCAGCCTCGGGGCCTTGGGAACTGAAGCTTTCTTT	36								CASSLGALGTEAFF		:::::::::0:-5:12:15:-7:0:20:27:-5:42:::	TLML_7_	RNA
2609	CLONES_TRBTLML_7__4W_TCR-JV_cDNA_37_TCTTCACA_merged_170000.txt	4276	3	8.31163e-05	TGTGCCAGCAGCCTCACCGGGGATTCCTACGAGCAGTACTTC	EEEEEEEEEEEEEEEEEEEEEEEEEEEEEEEEEEEEEEEEEE	TRBV13*00(385)	TRBD1*00(25),TRBD2*00(25)	TRBJ2-7*00(230)		567|579|604|0|12||60.0	10|15|36|16|21||25.0;14|19|48|16|21||25.0	21|39|67|24|42||90.0												TGTGCCAGCAGCCTCACCGGGGATTCCTACGAGCAGTACTTC	36								CASSLTGDSYEQYF		:::::::::0:-5:12:16:2:-9:21:24:-1:42:::	TLML_7_	RNA
2610	CLONES_TRBTLML_7__4W_TCR-JV_cDNA_37_TCTTCACA_merged_170000.txt	4277	3	8.31163e-05	TGTGCCAGCAGCCTGGGACAGACACATAATGGCTACACCTTC	EEEEEEEEEEEEEEEEEEEEEEEEEEEEEEEEEEEEEEEEEE	TRBV9*00(595)	TRBD1*00(35)	TRBJ1-2*00(210)		559|571|595|0|12||60.0	12|19|36|14|21||35.0	26|40|68|28|42||70.0												TGTGCCAGCAGCCTGGGACAGACACATAATGGCTACACCTTC	36								CASSLGQTHNGYTF		:::::::::0:-4:12:14:0:-5:21:28:-6:42:::	TLML_7_	RNA
2611	CLONES_TRBTLML_7__4W_TCR-JV_cDNA_37_TCTTCACA_merged_170000.txt	4278	3	8.31163e-05	TGTGCCAGCAGCCTGGACATCCTAAGGGAGACCCAGTACTTC	EEEEEEEEEEEEEEEEEEEEEEEEEEEEEEEEEEEEEEEEEE	TRBV11-2*00(120),TRBV11-3*00(120),TRBV7-2*00(120),TRBV7-3*00(120),TRBV7-8*00(120)	TRBD1*00(25)	TRBJ2-5*00(215)		522|534|559|0|12||60.0;521|533|558|0|12||60.0;580|592|617|0|12||60.0;540|552|577|0|12||60.0;567|579|604|0|12||60.0	13|18|36|14|19||25.0	25|40|68|27|42||75.0												TGTGCCAGCAGCCTGGACATCCTAAGGGAGACCCAGTACTTC	36								CASSLDILRETQYF		:::::::::0:-5:12:14:-1:-6:19:27:-5:42:::	TLML_7_	RNA
2612	CLONES_TRBTLML_7__4W_TCR-JV_cDNA_37_TCTTCACA_merged_170000.txt	4279	3	8.31163e-05	TGTGCCAGCAGCCTACAGATTTCCACCGGGGAGCTGTTTTTT	EEEEEEEEEEEEEEEEEEEEEEEEEEEEEEEEEEEEEEEEEE	TRBV11-2*00(638.7)		TRBJ2-2*00(235)		522|534|559|0|12||60.0		24|43|71|23|42||95.0												TGTGCCAGCAGCCTACAGATTTCCACCGGGGAGCTGTTTTTT	36								CASSLQISTGELFF		:::::::::0:-5:12:::::23:-4:42:::	TLML_7_	RNA
2613	CLONES_TRBTLML_7__4W_TCR-JV_cDNA_37_TCTTCACA_merged_170000.txt	4280	3	8.31163e-05	TGTGCCAGCAGCCTACAAGGGGGCGCGGCTGGCTACACCTTC	EEEEEEEEEEEEEEEEEEEEEEEEEEEEEEEEEEEEEEEEEE	TRBV6-1*00(145),TRBV6-4*00(145),TRBV6-5*00(145),TRBV6-6*00(145)	TRBD1*00(45)	TRBJ1-2*00(205)		516|527|553|0|11||55.0;518|529|555|0|11||55.0;519|530|556|0|11||55.0;516|527|553|0|11||55.0	17|26|36|17|26||45.0	27|40|68|29|42||65.0												TGTGCCAGCAGCCTACAAGGGGGCGCGGCTGGCTACACCTTC	36								CASSLQGGAAGYTF		:::::::::0:-6:11:17:-5:2:26:29:-7:42:::	TLML_7_	RNA
2614	CLONES_TRBTLML_7__4W_TCR-JV_cDNA_37_TCTTCACA_merged_170000.txt	4281	3	8.31163e-05	TGTGCCAGCAGCCTAGCCGGCCAGGTGAACATTCAGTACTTC	EEEEEEEEEEEEEEEEEEEEEEEEEEEEEEEEEEEEEEEEEE	TRBV7-2*00(108.3)		TRBJ2-4*00(215)		580|597|617|0|17|ST592C|69.0		27|42|70|27|42||75.0												TGTGCCAGCAGCCTAGCCGGCCAGGTGAACATTCAGTACTTC	36								CASSLAGQVNIQYF		:::::::::0:0:17:::::27:-7:42:::	TLML_7_	RNA
2615	CLONES_TRBTLML_7__4W_TCR-JV_cDNA_37_TCTTCACA_merged_170000.txt	4282	3	8.31163e-05	TGTGCCAGCAGCCTAGGGTCGGCTGTGACACCCCTCCACTTT	EEEEEEEEEEEEEEEEEEEEEEEEEEEEEEEEEEEEEEEEEE	TRBV11-3*00(428.7),TRBV11-1*00(412.7),TRBV11-2*00(396.7)		TRBJ1-6*00(194)		521|537|558|0|16|ST533C|64.0;531|547|568|0|16|ST543C|64.0;522|538|559|0|16|ST534C|64.0		31|45|73|28|42||70.0												TGTGCCAGCAGCCTAGGGTCGGCTGTGACACCCCTCCACTTT	36								CASSLGSAVTPLHF		:::::::::0:-1:16:::::28:-11:42:::	TLML_7_	RNA
2616	CLONES_TRBTLML_7__4W_TCR-JV_cDNA_37_TCTTCACA_merged_170000.txt	4283	3	8.31163e-05	TGTGCCAGCAGCCCCGGGACAGGACTCTATGGCTACACCTTC	EEEEEEEEEEEEEEEEEEEEEEEEEEEEEEEEEEEEEEEEEE	TRBV5-6*00(969.7)	TRBD1*00(55)	TRBJ1-2*00(220)		550|562|586|0|12||60.0	9|20|36|12|23||55.0	24|40|68|26|42||80.0												TGTGCCAGCAGCCCCGGGACAGGACTCTATGGCTACACCTTC	36								CASSPGTGLYGYTF		:::::::::0:-4:12:12:3:-4:23:26:-4:42:::	TLML_7_	RNA
2617	CLONES_TRBTLML_7__4W_TCR-JV_cDNA_37_TCTTCACA_merged_170000.txt	4284	3	8.31163e-05	TGTGCCAGCAGCCCCGGACAGGGCACAGATACGCAGTATTTT	EEEEEEEEEEEEEEEEEEEEEEEEEEEEEEEEEEEEEEEEEE	TRBV6-2*00(250),TRBV6-3*00(250),TRBV6-1*00(218)	TRBD1*00(39)	TRBJ2-3*00(240)		516|527|553|0|11||55.0;516|527|553|0|11||55.0;516|527|553|0|11||55.0	9|20|36|11|22|SG12C|39.0	21|41|69|22|42||100.0												TGTGCCAGCAGCCCCGGACAGGGCACAGATACGCAGTATTTT	36								CASSPGQGTDTQYF		:::::::::0:-6:11:11:3:-4:22:22:-1:42:::	TLML_7_	RNA
2618	CLONES_TRBTLML_7__4W_TCR-JV_cDNA_37_TCTTCACA_merged_170000.txt	4285	3	8.31163e-05	TGTGCCAGCAGCCCCATAAGGATGAACACTGAAGCTTTCTTT	EEEEEEEEEEEEEEEEEEEEEEEEEEEEEEEEEEEEEEEEEE	TRBV14*00(220)		TRBJ1-1*00(245)		516|529|553|0|13||65.0		19|40|68|21|42||105.0												TGTGCCAGCAGCCCCATAAGGATGAACACTGAAGCTTTCTTT	36								CASSPIRMNTEAFF		:::::::::0:-4:13:::::21:1:42:::	TLML_7_	RNA
2619	CLONES_TRBTLML_7__4W_TCR-JV_cDNA_37_TCTTCACA_merged_170000.txt	4286	3	8.31163e-05	TGTGCCAGCAGCCCCAACTTCGCTTACTACGAGCAGTACTTC	EEEEEEEEEEEEEEEEEEEEEEEEEEEEEEEEEEEEEEEEEE	TRBV4-2*00(331),TRBV4-3*00(315)		TRBJ2-7*00(220)		537|550|574|0|13||65.0;537|550|574|0|13|SC539T|49.0		23|39|67|26|42||80.0												TGTGCCAGCAGCCCCAACTTCGCTTACTACGAGCAGTACTTC	36								CASSPNFAYYEQYF		:::::::::0:-4:13:::::26:-3:42:::	TLML_7_	RNA
2620	CLONES_TRBTLML_7__4W_TCR-JV_cDNA_37_TCTTCACA_merged_170000.txt	4287	3	8.31163e-05	TGTGCCAGCAGCCCGCGGGTTTTTACAGATACGCAGTATTTT	EEEEEEEEEEEEEEEEEEEEEEEEEEEEEEEEEEEEEAAAAA	TRBV5-5*00(497),TRBV5-6*00(465)	TRBD2*00(25)	TRBJ2-3*00(90)		549|561|585|0|12||60.0;550|562|586|0|12||60.0	23|28|48|14|19||25.0	23|41|69|24|42||90.0												TGTGCCAGCAGCCCGCGGGTTTTTACAGATACGCAGTATTTT	32								CASSPRVFTDTQYF		:::::::::0:-4:12:14:-7:-4:19:24:-3:42:::	TLML_7_	RNA
2621	CLONES_TRBTLML_7__4W_TCR-JV_cDNA_37_TCTTCACA_merged_170000.txt	4288	3	8.31163e-05	TGTGCCAGCAGCCCGGGTGTCGACATTGAAAAACTGTTTTTT	EEEEEEEEEEEEEEEEEEEEEEEEEEEEEEEEEEEEEEEEEE	TRBV7-9*00(600)	TRBD1*00(25),TRBD2*00(25)	TRBJ1-4*00(155)		556|568|593|0|12||60.0	10|15|36|12|17||25.0;14|19|48|12|17||25.0	27|43|71|26|42||80.0												TGTGCCAGCAGCCCGGGTGTCGACATTGAAAAACTGTTTTTT	36								CASSPGVDIEKLFF		:::::::::0:-5:12:12:2:-9:17:26:-7:42:::	TLML_7_	RNA
2622	CLONES_TRBTLML_7__4W_TCR-JV_cDNA_37_TCTTCACA_merged_170000.txt	4289	3	8.31163e-05	TGTGCCAGCAGCCCGAGCCAGGGAATGGCTGGCTACACCTTC	EEEEEEEEEEEEEEEEEEEEEEEEEEEEEEEEEEEEEEEEEE	TRBV7-9*00(545)	TRBD1*00(25)	TRBJ1-2*00(205)		556|568|593|0|12||60.0	16|21|36|18|23||25.0	27|40|68|29|42||65.0												TGTGCCAGCAGCCCGAGCCAGGGAATGGCTGGCTACACCTTC	36								CASSPSQGMAGYTF		:::::::::0:-5:12:18:-4:-3:23:29:-7:42:::	TLML_7_	RNA
2623	CLONES_TRBTLML_7__4W_TCR-JV_cDNA_37_TCTTCACA_merged_170000.txt	4290	3	8.31163e-05	TGTGCCAGCAGCCCAGCGGACAGGGTAAATGGCTACACCTTC	EEEEEEEEEEEEEEAEEEEEEEEEEEEEEEEEEEEEEEEEEE	TRBV11-3*00(415)	TRBD1*00(40)	TRBJ1-2*00(210)		521|533|558|0|12||60.0	13|21|36|17|25||40.0	26|40|68|28|42||70.0												TGTGCCAGCAGCCCAGCGGACAGGGTAAATGGCTACACCTTC	32								CASSPADRVNGYTF		:::::::::0:-5:12:17:-1:-3:25:28:-6:42:::	TLML_7_	RNA
2624	CLONES_TRBTLML_7__4W_TCR-JV_cDNA_37_TCTTCACA_merged_170000.txt	4291	3	8.31163e-05	TGTGCCAGCAGCCCAGGGCTAGTAGGCTACGAGCAGTACTTC	EEEEEEEEEEEEEEEEEEEEEEEEEEEEEEEEEEEEEEEEEE	TRBV7-9*00(329.3)	TRBD2*00(30)	TRBJ2-7*00(220)		556|568|593|0|12||60.0	7|13|48|17|23||30.0	23|39|67|26|42||80.0												TGTGCCAGCAGCCCAGGGCTAGTAGGCTACGAGCAGTACTTC	36								CASSPGLVGYEQYF		:::::::::0:-5:12:17:9:-19:23:26:-3:42:::	TLML_7_	RNA
2625	CLONES_TRBTLML_7__4W_TCR-JV_cDNA_37_TCTTCACA_merged_170000.txt	4292	3	8.31163e-05	TGTGCCAGCAGCCGTGATATCCGGGGGAATGAGCAGTTCTTC	EEEEEEEEEEEEEEEEEEEEEEEEEEEEEEEEEEEEEEEEEE	TRBV4-2*00(132.3),TRBV4-3*00(121.7)	TRBD1*00(25),TRBD2*00(25)	TRBJ2-1*00(151)		537|550|574|0|13||65.0;537|550|574|0|13|SC539T|49.0	10|15|36|20|25||25.0;14|19|48|20|25||25.0	27|42|70|27|42||75.0												TGTGCCAGCAGCCGTGATATCCGGGGGAATGAGCAGTTCTTC	36								CASSRDIRGNEQFF		:::::::::0:-4:13:20:2:-9:25:27:-7:42:::	TLML_7_	RNA
2626	CLONES_TRBTLML_7__4W_TCR-JV_cDNA_37_TCTTCACA_merged_170000.txt	4293	3	8.31163e-05	TGTGCCAGCAGCCGTACAGGGGCGAACACTGAAGCTTTCTTT	EEEEEEEEEEEEEEEEEEEEEEEEEEEEEEEAEEEEEEEEEE	TRBV7-3*00(335)	TRBD1*00(35)	TRBJ1-1*00(218.3)		540|552|577|0|12||60.0	15|22|36|15|22||35.0	21|40|68|23|42||95.0												TGTGCCAGCAGCCGTACAGGGGCGAACACTGAAGCTTTCTTT	32								CASSRTGANTEAFF		:::::::::0:-5:12:15:-3:-2:22:23:-1:42:::	TLML_7_	RNA
2627	CLONES_TRBTLML_7__4W_TCR-JV_cDNA_37_TCTTCACA_merged_170000.txt	4294	3	8.31163e-05	TGTGCCAGCAGCCGCGGACGGGTCAATCAGCCCCAGCATTTT	EEEEEEEEEEEEEEEEEEEEEEEEEEEEEEEEEEEEEEEEEE	TRBV3-1*00(153),TRBV3-2*00(137)		TRBJ1-5*00(235)		543|556|580|0|13||65.0;543|556|580|0|13||65.0		23|42|70|23|42||95.0												TGTGCCAGCAGCCGCGGACGGGTCAATCAGCCCCAGCATTTT	36								CASSRGRVNQPQHF		:::::::::0:-4:13:::::23:-3:42:::	TLML_7_	RNA
2628	CLONES_TRBTLML_7__4W_TCR-JV_cDNA_37_TCTTCACA_merged_170000.txt	4295	3	8.31163e-05	TGTGCCAGCAGCCGGGACTCTCTAGGAAACACCATATATTTT	EEEEEEEEEEEEEEEEEEEEEEEEEEEEEEEEEEEEEEEEEE	TRBV6-5*00(488.3)	TRBD2*00(40),TRBD1*00(35)	TRBJ1-3*00(230)		519|530|556|0|11||55.0	14|22|48|11|19||40.0;10|17|36|11|18||35.0	24|42|70|24|42||90.0												TGTGCCAGCAGCCGGGACTCTCTAGGAAACACCATATATTTT	36								CASSRDSLGNTIYF		:::::::::0:-6:11:11:2:-10:19:24:-4:42:::	TLML_7_	RNA
2629	CLONES_TRBTLML_7__4W_TCR-JV_cDNA_37_TCTTCACA_merged_170000.txt	4296	3	8.31163e-05	TGTGCCAGCAGCCGACTAGCTATCGGAGAGACCCAGTACTTC	EEEEEEEEEEEEEEEEEEEEEEEEEEEEEEEEEEEEEEEEEE	TRBV7-2*00(600)	TRBD2*00(35)	TRBJ2-5*00(220)		580|592|617|0|12||60.0	18|25|48|13|20||35.0	24|40|68|26|42||80.0												TGTGCCAGCAGCCGACTAGCTATCGGAGAGACCCAGTACTTC	36								CASSRLAIGETQYF		:::::::::0:-5:12:13:-2:-7:20:26:-4:42:::	TLML_7_	RNA
2630	CLONES_TRBTLML_7__4W_TCR-JV_cDNA_37_TCTTCACA_merged_170000.txt	4297	3	8.31163e-05	TGTGCCAGCAGCCACCGGGACAGGGGTGACGAGCAGTACTTC	EEEEEEEEEEEEEEEEEEEEEEEEEEEEEEEEEEEEEEEEEE	TRBV3-1*00(335),TRBV3-2*00(319)	TRBD1*00(60)	TRBJ2-7*00(210)		543|557|580|0|14||70.0;543|557|580|0|14||70.0	10|22|36|14|26||60.0	25|39|67|28|42||70.0												TGTGCCAGCAGCCACCGGGACAGGGGTGACGAGCAGTACTTC	36								CASSHRDRGDEQYF		:::::::::0:-3:14:14:2:-2:26:28:-5:42:::	TLML_7_	RNA
2631	CLONES_TRBTLML_7__4W_TCR-JV_cDNA_37_TCTTCACA_merged_170000.txt	4298	3	8.31163e-05	TGTGCCAGCAGCCACAGGGCAACTAATGAAAAACTGTTTTTT	EEEEEEEEEEEEEEEEEEEEEEEEEEEEEEEEEEEEEEEEEE	TRBV5-5*00(510),TRBV5-6*00(462)	TRBD1*00(25)	TRBJ1-4*00(260)		549|561|585|0|12||60.0;550|562|586|0|12||60.0	15|20|36|13|18||25.0	19|43|71|18|42||120.0												TGTGCCAGCAGCCACAGGGCAACTAATGAAAAACTGTTTTTT	36								CASSHRATNEKLFF		:::::::::0:-4:12:13:-3:-4:18:18:1:42:::	TLML_7_	RNA
2632	CLONES_TRBTLML_7__4W_TCR-JV_cDNA_37_TCTTCACA_merged_170000.txt	4299	3	8.31163e-05	TGTGCCAGCAGCCAGGGGTTTTTGACCTACGAGCAGTACTTC	EEEEEEEEEEEEEEEEEEEEEEEEEEEEEEEEEEEEEEEEEE	TRBV4-2*00(422.5),TRBV4-3*00(406.5)		TRBJ2-7*00(225)		537|551|574|0|14||70.0;537|551|574|0|14|SC539T|54.0		22|39|67|25|42||85.0												TGTGCCAGCAGCCAGGGGTTTTTGACCTACGAGCAGTACTTC	36								CASSQGFLTYEQYF		:::::::::0:-3:14:::::25:-2:42:::	TLML_7_	RNA
2633	CLONES_TRBTLML_7__4W_TCR-JV_cDNA_37_TCTTCACA_merged_170000.txt	4300	3	8.31163e-05	TGTGCCAGCAGCCAATCCGGGGGAGAAACTGAAGCTTTCTTT	EEEEEEEEEEEEEEEEEEEEEEEEEEEEEEEEEEEEEEEEEE	TRBV3-1*00(355),TRBV3-2*00(339)	TRBD1*00(25),TRBD2*00(25)	TRBJ1-1*00(215)		543|558|580|0|15||75.0;543|558|580|0|15||75.0	10|15|36|16|21||25.0;14|19|48|16|21||25.0	25|40|68|27|42||75.0												TGTGCCAGCAGCCAATCCGGGGGAGAAACTGAAGCTTTCTTT	36								CASSQSGGETEAFF		:::::::::0:-2:15:16:2:-9:21:27:-5:42:::	TLML_7_	RNA
2634	CLONES_TRBTLML_7__4W_TCR-JV_cDNA_37_TCTTCACA_merged_170000.txt	4301	3	8.31163e-05	TGTGCCAGCAGCCAACAGGGATTGAACACTGAAGCTTTCTTT	EEEEEEEEEEEEEEEEEEEEEEEEEEEEEEEEEEEEEEEEEE	TRBV11-1*00(140),TRBV7-9*00(140),TRBV4-2*00(139)	TRBD1*00(30)	TRBJ1-1*00(240)		531|543|568|0|12||60.0;556|568|593|0|12||60.0;537|552|574|0|15||75.0	15|21|36|14|20||30.0	20|40|68|22|42||100.0												TGTGCCAGCAGCCAACAGGGATTGAACACTGAAGCTTTCTTT	36								CASSQQGLNTEAFF		:::::::::0:-5:12:14:-3:-3:20:22:0:42:::	TLML_7_	RNA
2635	CLONES_TRBTLML_7__4W_TCR-JV_cDNA_37_TCTTCACA_merged_170000.txt	4302	3	8.31163e-05	TGTGCCAGCAGCCAAGTCTCAGGGTGGGATGAGCAGTTCTTC	EEEEEEEEEEEEEEEEEEEEEEEEEEEEEEEEEEEEEEEEEE	TRBV3-1*00(588.3)	TRBD1*00(25)	TRBJ2-1*00(150)		543|559|580|0|16||80.0	16|21|36|19|24||25.0	28|42|70|28|42||70.0												TGTGCCAGCAGCCAAGTCTCAGGGTGGGATGAGCAGTTCTTC	36								CASSQVSGWDEQFF		:::::::::0:-1:16:19:-4:-3:24:28:-8:42:::	TLML_7_	RNA
2636	CLONES_TRBTLML_7__4W_TCR-JV_cDNA_37_TCTTCACA_merged_170000.txt	4303	3	8.31163e-05	TGTGCCAGCAGCCAAGCTATATTATTGGGTACGCAGTATTTT	EEEEEEEEEEEEEEEEEEEEEEEEEEEEEEEEEEEEEEEEEE	TRBV4-2*00(267.7)		TRBJ2-3*00(205)		537|553|574|0|16||80.0		28|41|69|29|42||65.0												TGTGCCAGCAGCCAAGCTATATTATTGGGTACGCAGTATTTT	36								CASSQAILLGTQYF		:::::::::0:-1:16:::::29:-8:42:::	TLML_7_	RNA
2637	CLONES_TRBTLML_7__4W_TCR-JV_cDNA_37_TCTTCACA_merged_170000.txt	4304	3	8.31163e-05	TGTGCCAGCAGCCAAGCGGGAGCCAAAAACATTCAGTACTTC	EEEEEEEEEEEEEEEEEEEEEEEEEEEEEEEEEEEEEEEEEE	TRBV4-2*00(255),TRBV4-3*00(239)		TRBJ2-4*00(250)		537|553|574|0|16||80.0;537|553|574|0|16|SC539T|64.0		20|42|70|20|42||110.0												TGTGCCAGCAGCCAAGCGGGAGCCAAAAACATTCAGTACTTC	36								CASSQAGAKNIQYF		:::::::::0:-1:16:::::20:0:42:::	TLML_7_	RNA
2638	CLONES_TRBTLML_7__4W_TCR-JV_cDNA_37_TCTTCACA_merged_170000.txt	4305	3	8.31163e-05	TGTGCCAGCAGCCAAGGACCAGGGGCCTACGAGCAGTACTTC	EEEEEEEEEEEEEEEEEEEEEEEEEEEEEEEEEEEEEEEEEE	TRBV3-1*00(389.7),TRBV3-2*00(373.7)	TRBD1*00(30)	TRBJ2-7*00(219.7)		543|559|580|0|16||80.0;543|559|580|0|16||80.0	16|22|36|19|25||30.0	22|39|67|25|42||85.0												TGTGCCAGCAGCCAAGGACCAGGGGCCTACGAGCAGTACTTC	36								CASSQGPGAYEQYF		:::::::::0:-1:16:19:-4:-2:25:25:-2:42:::	TLML_7_	RNA
2639	CLONES_TRBTLML_7__4W_TCR-JV_cDNA_37_TCTTCACA_merged_170000.txt	4306	3	8.31163e-05	TGTGCCAGCAGCCAAGATTGGAGCTCCTACGAGCAGTACTTC	EEEEEEEEEEEEEEEEEEEEEEEEEEEEEEEEEEEEEEEEEE	TRBV4-2*00(210)		TRBJ2-7*00(255)		537|555|574|0|18||90.0		16|39|67|19|42||115.0												TGTGCCAGCAGCCAAGATTGGAGCTCCTACGAGCAGTACTTC	36								CASSQDWSSYEQYF		:::::::::0:1:18:::::19:4:42:::	TLML_7_	RNA
2640	CLONES_TRBTLML_7__4W_TCR-JV_cDNA_37_TCTTCACA_merged_170000.txt	4307	3	8.31163e-05	TGTGCCAGCAGCCAAGATCTCGGGCGTGGCGGCTACACCTTC	EEEEEEEEEEEEEEEEEEEEEEEEEEEEEEEEEEEEEEEEEE	TRBV14*00(145),TRBV3-1*00(129),TRBV3-2*00(129)	TRBD1*00(25)	TRBJ1-2*00(200)		516|536|553|0|20||100.0;543|563|580|0|20||100.0;543|563|580|0|20||100.0	20|25|36|21|26||25.0	28|40|68|30|42||60.0												TGTGCCAGCAGCCAAGATCTCGGGCGTGGCGGCTACACCTTC	36								CASSQDLGRGGYTF		:::::::::0:3:20:21:-8:1:26:30:-8:42:::	TLML_7_	RNA
2641	CLONES_TRBTLML_7__4W_TCR-JV_cDNA_37_TCTTCACA_merged_170000.txt	4308	3	8.31163e-05	TGTGCCAGCAGCCAAGATCCCCTTCTTAGCATTCAGTACTTC	EEEEEEEEEEEEEEEEEEEEEEEEEEEEEEEEEEEEEEEEEE	TRBV3-1*00(674.7)		TRBJ2-4*00(205)		543|562|580|0|19||95.0		29|42|70|29|42||65.0												TGTGCCAGCAGCCAAGATCCCCTTCTTAGCATTCAGTACTTC	36								CASSQDPLLSIQYF		:::::::::0:2:19:::::29:-9:42:::	TLML_7_	RNA
2642	CLONES_TRBTLML_7__4W_TCR-JV_cDNA_37_TCTTCACA_merged_170000.txt	4309	3	8.31163e-05	TGTGCCAGCAGCCAAGACAGGGGTTTCACTGAAGCTTTCTTT	EEEEEEEEEEEEEEEEEEEEEEEEEEEEEEEEEEEEEEEEEE	TRBV3-1*00(456.3)	TRBD1*00(30)	TRBJ1-1*00(214.7)		543|560|580|0|17||85.0	16|22|36|17|23||30.0	24|40|68|26|42||80.0												TGTGCCAGCAGCCAAGACAGGGGTTTCACTGAAGCTTTCTTT	36								CASSQDRGFTEAFF		:::::::::0:0:17:17:-4:-2:23:26:-4:42:::	TLML_7_	RNA
2643	CLONES_TRBTLML_7__4W_TCR-JV_cDNA_37_TCTTCACA_merged_170000.txt	4310	3	8.31163e-05	TGTGCCAGCAGCCAAGAGGCGTTGGCCGGGGAGCTGTTTTTT	EEEEEEEEEEEEEEEEEEEEEEEEEEEEEEEEEEEEEEEEEE	TRBV4-2*00(321.3),TRBV4-3*00(305.3)		TRBJ2-2*00(225)		537|554|574|0|17||85.0;537|554|574|0|17|SC539T|69.0		26|43|71|25|42||85.0												TGTGCCAGCAGCCAAGAGGCGTTGGCCGGGGAGCTGTTTTTT	36								CASSQEALAGELFF		:::::::::0:0:17:::::25:-6:42:::	TLML_7_	RNA
2644	CLONES_TRBTLML_7__4W_TCR-JV_cDNA_37_TCTTCACA_merged_170000.txt	4311	3	8.31163e-05	TGTGCCAGCAGCCAAGAACAGGGGCCAGATACGCAGTATTTT	EEEEEEEEEEEEEEEEEEEEEEEEEEEEEEEEEEEEEEEEEE	TRBV7-2*00(238.7)	TRBD1*00(35)	TRBJ2-3*00(225)		580|592|617|0|12||60.0	15|22|36|17|24||35.0	24|41|69|25|42||85.0												TGTGCCAGCAGCCAAGAACAGGGGCCAGATACGCAGTATTTT	36								CASSQEQGPDTQYF		:::::::::0:-5:12:17:-3:-2:24:25:-4:42:::	TLML_7_	RNA
2645	CLONES_TRBTLML_7__4W_TCR-JV_cDNA_37_TCTTCACA_merged_170000.txt	4312	3	8.31163e-05	TGTGCCAGCAGCCAAAGCGGGAGCTCCTACGAGCAGTACTTC	EEEEEEEEEEEEEEEEEEEEEEEEEEEEEEEEEEEEEEEEEE	TRBV3-1*00(585),TRBV3-2*00(537)		TRBJ2-7*00(255)		543|558|580|0|15||75.0;543|558|580|0|15||75.0		16|39|67|19|42||115.0												TGTGCCAGCAGCCAAAGCGGGAGCTCCTACGAGCAGTACTTC	36								CASSQSGSSYEQYF		:::::::::0:-2:15:::::19:4:42:::	TLML_7_	RNA
2646	CLONES_TRBTLML_7__4W_TCR-JV_cDNA_37_TCTTCACA_merged_170000.txt	4313	3	8.31163e-05	TGTGCCAGCAGCGTCCCGGGACGTGGGGATACGCAGTATTTT	EEEEEEEEEEEEEEEEEEEEEEEEEEEEEEEEEEEEEEEEEE	TRBV6-1*00(250)	TRBD1*00(50),TRBD2*00(50)	TRBJ2-3*00(215)		516|527|553|0|11||55.0	7|17|36|12|22||50.0;11|21|48|12|22||50.0	26|41|69|27|42||75.0												TGTGCCAGCAGCGTCCCGGGACGTGGGGATACGCAGTATTTT	36								CASSVPGRGDTQYF		:::::::::0:-6:11:12:5:-7:22:27:-6:42:::	TLML_7_	RNA
2647	CLONES_TRBTLML_7__4W_TCR-JV_cDNA_37_TCTTCACA_merged_170000.txt	4314	3	8.31163e-05	TGTGCCAGCAGCGTATATGGGCCCACAGATACGCAGTATTTT	EEEEEEEEEEEEEEEEEEEEEEEEEEEEEEEEEEEEEEEEEE	TRBV27*00(535)	TRBD2*00(25)	TRBJ2-3*00(235)		556|567|593|0|11||55.0	29|34|48|18|23||25.0	22|41|69|23|42||95.0												TGTGCCAGCAGCGTATATGGGCCCACAGATACGCAGTATTTT	36								CASSVYGPTDTQYF		:::::::::0:-6:11:18:-13:2:23:23:-2:42:::	TLML_7_	RNA
2648	CLONES_TRBTLML_7__4W_TCR-JV_cDNA_37_TCTTCACA_merged_170000.txt	4315	3	8.31163e-05	TGTGCCAGCAGCGTAGGGGTAGGGGTGGGCGAGCAGTACTTC	EEEEEEEEEEEEEEEEEEEEEEEEEEEEEEEEEEEEEEEEEE	TRBV9*00(321.7)	TRBD1*00(25)	TRBJ2-7*00(205)		559|575|595|0|16||80.0	17|22|36|20|25||25.0	26|39|67|29|42||65.0												TGTGCCAGCAGCGTAGGGGTAGGGGTGGGCGAGCAGTACTTC	36								CASSVGVGVGEQYF		:::::::::0:0:16:20:-5:-2:25:29:-6:42:::	TLML_7_	RNA
2649	CLONES_TRBTLML_7__4W_TCR-JV_cDNA_37_TCTTCACA_merged_170000.txt	4316	3	8.31163e-05	TGTGCCAGCAGCGTAGATGACTACTCCTACGAGCAGTACTTC	EEEEEEEEEEEEEEEEEEEEEEEEEEEEEEEEEEEEEEEEEE	TRBV9*00(435)	TRBD2*00(25)	TRBJ2-7*00(229.7)		559|575|595|0|16||80.0	18|23|48|18|23||25.0	20|39|67|23|42||95.0												TGTGCCAGCAGCGTAGATGACTACTCCTACGAGCAGTACTTC	36								CASSVDDYSYEQYF		:::::::::0:0:16:18:-2:-9:23:23:0:42:::	TLML_7_	RNA
2650	CLONES_TRBTLML_7__4W_TCR-JV_cDNA_37_TCTTCACA_merged_170000.txt	4317	3	8.31163e-05	TGTGCCAGCAGCGCCAAGACAGGGGGGGGAGGCTACACCTTC	7EEEEEEEEEEEEEEEEEEE7EEEEEEEEAEEEEEEEEEEEE	TRBV9*00(520)	TRBD1*00(45)	TRBJ1-2*00(200)		559|572|595|0|13||65.0	14|23|36|17|26||45.0	28|40|68|30|42||60.0												TGTGCCAGCAGCGCCAAGACAGGGGGGGGAGGCTACACCTTC	22								CASSAKTGGGGYTF		:::::::::0:-3:13:17:-2:-1:26:30:-8:42:::	TLML_7_	RNA
2651	CLONES_TRBTLML_7__4W_TCR-JV_cDNA_37_TCTTCACA_merged_170000.txt	4318	3	8.31163e-05	TGTGCCAGCAGCGCGGTCAGAGGGGCCGGGGAGCTGTTTTTT	EEEEEEEEEEEEEEEEEEEEEEEEEEEEEEEEEEEEEEEEEE	TRBV9*00(375)	TRBD1*00(25),TRBD2*00(25)	TRBJ2-2*00(225)		559|572|595|0|13||65.0	17|22|36|20|25||25.0;27|32|48|19|24||25.0	26|43|71|25|42||85.0												TGTGCCAGCAGCGCGGTCAGAGGGGCCGGGGAGCTGTTTTTT	36								CASSAVRGAGELFF		:::::::::0:-3:13:20:-5:-2:25:25:-6:42:::	TLML_7_	RNA
2652	CLONES_TRBTLML_7__4W_TCR-JV_cDNA_37_TCTTCACA_merged_170000.txt	4319	3	8.31163e-05	TGTGCCAGCAGCGCACAGGGTGGAGCCTACGAGCAGTACTTC	EEEEEEEEEEEEEEEEEEEEEEEEEEEEEEEEEEEEEEEEEE	TRBV7-6*00(480),TRBV7-7*00(448)	TRBD1*00(30)	TRBJ2-7*00(225)		576|588|613|0|12||60.0;585|597|622|0|12||60.0	15|21|36|14|20||30.0	22|39|67|25|42||85.0												TGTGCCAGCAGCGCACAGGGTGGAGCCTACGAGCAGTACTTC	36								CASSAQGGAYEQYF		:::::::::0:-5:12:14:-3:-3:20:25:-2:42:::	TLML_7_	RNA
2653	CLONES_TRBTLML_7__4W_TCR-JV_cDNA_37_TCTTCACA_merged_170000.txt	4320	3	8.31163e-05	TGTGCCAGCAGCGGACGGGACAGGACCGGGGAGCTGTTTTTT	EEEEEEEEEEEEEEEEEEEEEEEEEEEEEEEEEEEEEEEEEE	TRBV9*00(308.7)	TRBD1*00(45)	TRBJ2-2*00(196.7)		559|572|595|0|13||65.0	11|20|36|15|24||45.0	25|43|71|24|42||90.0												TGTGCCAGCAGCGGACGGGACAGGACCGGGGAGCTGTTTTTT	36								CASSGRDRTGELFF		:::::::::0:-3:13:15:1:-4:24:24:-5:42:::	TLML_7_	RNA
2654	CLONES_TRBTLML_7__4W_TCR-JV_cDNA_37_TCTTCACA_merged_170000.txt	4321	3	8.31163e-05	TGTGCCAGCAGCACGGGACAGGGGTTTGAAAAACTGTTTTTT	EEEEEEEEEEEEEEEEEEEEEEEEEEEEEEEEEEEEEEEEEE	TRBV7-9*00(640)	TRBD1*00(55)	TRBJ1-4*00(220)		556|568|593|0|12||60.0	11|22|36|13|24||55.0	27|43|71|26|42||80.0												TGTGCCAGCAGCACGGGACAGGGGTTTGAAAAACTGTTTTTT	36								CASSTGQGFEKLFF		:::::::::0:-5:12:13:1:-2:24:26:-7:42:::	TLML_7_	RNA
2655	CLONES_TRBTLML_7__4W_TCR-JV_cDNA_37_TCTTCACA_merged_170000.txt	4322	3	8.31163e-05	TGTGCCAGCAGCAGCGAGCGGGGCACAGATACGCAGTATTTT	EEEEEEEEEEEEEEEEEEEEEEEEEEEEEEEEEEEEEEEEEE	TRBV5-5*00(1080),TRBV5-7*00(978.7)	TRBD2*00(30)	TRBJ2-3*00(240)		549|561|585|0|12||60.0;551|563|587|0|12||60.0	22|28|48|16|22||30.0	21|41|69|22|42||100.0												TGTGCCAGCAGCAGCGAGCGGGGCACAGATACGCAGTATTTT	36								CASSSERGTDTQYF		:::::::::0:-4:12:16:-6:-4:22:22:-1:42:::	TLML_7_	RNA
2656	CLONES_TRBTLML_7__4W_TCR-JV_cDNA_37_TCTTCACA_merged_170000.txt	4323	3	8.31163e-05	TGTGCCAGCAGGTCGGGACTAGCGGAAGAGACCCAGTACTTC	EEEEEEEEEEEEEEEEEEEEEEEEEEEEEEEEEEEEEEEEEE	TRBV6-5*00(420),TRBV6-6*00(372)	TRBD2*00(60)	TRBJ2-5*00(225)		519|530|556|0|11||55.0;516|527|553|0|11||55.0	15|27|48|13|25||60.0	23|40|68|25|42||85.0												TGTGCCAGCAGGTCGGGACTAGCGGAAGAGACCCAGTACTTC	36								CASRSGLAEETQYF		:::::::::0:-6:11:13:1:-5:25:25:-3:42:::	TLML_7_	RNA
2657	CLONES_TRBTLML_7__4W_TCR-JV_cDNA_37_TCTTCACA_merged_170000.txt	4324	3	8.31163e-05	TGTGCCAGCAGGCCGGGACAGGCCTCTACTGAAGCTTTCTTT	EEEEEEEEEEEEEEEEEEEEEEEEEEEEEEEEEEEEEEEEEE	TRBV6-5*00(473.3)	TRBD1*00(50)	TRBJ1-1*00(215)		519|530|556|0|11||55.0	10|20|36|12|22||50.0	25|40|68|27|42||75.0												TGTGCCAGCAGGCCGGGACAGGCCTCTACTGAAGCTTTCTTT	36								CASRPGQASTEAFF		:::::::::0:-6:11:12:2:-4:22:27:-5:42:::	TLML_7_	RNA
2658	CLONES_TRBTLML_7__4W_TCR-JV_cDNA_37_TCTTCACA_merged_170000.txt	4325	3	8.31163e-05	TGTGCCAGCAGGCGCGGGACAGTAGTCGATGAAGCTTTCTTT	EEEEEEEEEEEEEEEEEEEEEEEEEEEEEEEEEEEEEEEEEE	TRBV6-5*00(568.3)	TRBD1*00(40)	TRBJ1-1*00(141.7)		519|530|556|0|11||55.0	11|19|36|14|22||40.0	27|40|68|29|42||65.0												TGTGCCAGCAGGCGCGGGACAGTAGTCGATGAAGCTTTCTTT	36								CASRRGTVVDEAFF		:::::::::0:-6:11:14:1:-5:22:29:-7:42:::	TLML_7_	RNA
2659	CLONES_TRBTLML_7__4W_TCR-JV_cDNA_37_TCTTCACA_merged_170000.txt	4326	3	8.31163e-05	TGTGCCAGCAGGCAGTCGGGTGCGACCGGGGAGCTGTTTTTT	EEEEEEEEEEEEEEEEEEEEEEEEEEEEEEEEEEEEEEEEEE	TRBV6-2*00(581.7),TRBV6-3*00(581.7)		TRBJ2-2*00(230)		516|527|553|0|11||55.0;516|527|553|0|11||55.0		25|43|71|24|42||90.0												TGTGCCAGCAGGCAGTCGGGTGCGACCGGGGAGCTGTTTTTT	36								CASRQSGATGELFF		:::::::::0:-6:11:::::24:-5:42:::	TLML_7_	RNA
2660	CLONES_TRBTLML_7__4W_TCR-JV_cDNA_37_TCTTCACA_merged_170000.txt	4327	3	8.31163e-05	TGTGCCAGCAGGGCGGGACATCCGAACACTGAAGCTTTCTTT	EEEEEEEEEEEEEEEEEEEEEEEEEEEEEEEEEEEEEEEEEE	TRBV5-5*00(379.3)	TRBD1*00(35),TRBD2*00(30)	TRBJ1-1*00(190.3)		549|560|585|0|11||55.0	11|18|36|13|20||35.0;15|21|48|13|19||30.0	21|40|68|23|42||95.0												TGTGCCAGCAGGGCGGGACATCCGAACACTGAAGCTTTCTTT	36								CASRAGHPNTEAFF		:::::::::0:-5:11:13:1:-6:20:23:-1:42:::	TLML_7_	RNA
2661	CLONES_TRBTLML_7__4W_TCR-JV_cDNA_37_TCTTCACA_merged_170000.txt	4328	3	8.31163e-05	TGTGCCAGCAGGGGAGCGGGACGGGAGAATAGCTACACCTTC	EEEEEEEEEEEEEEEEEEEEEEEEEEEEEEEEEEEEEEEEEE	TRBV6-5*00(246.5),TRBV6-1*00(225.5),TRBV6-8*00(222.5)	TRBD2*00(35),TRBD1*00(30)	TRBJ1-2*00(195)		519|530|556|0|11||55.0;516|534|553|0|18|ST527GSA529G|58.0;512|523|549|0|11||55.0	22|29|48|14|21||35.0;11|17|36|16|22||30.0	29|40|68|31|42||55.0												TGTGCCAGCAGGGGAGCGGGACGGGAGAATAGCTACACCTTC	36								CASRGAGRENSYTF		:::::::::0:-6:11:14:-6:-3:21:31:-9:42:::	TLML_7_	RNA
2662	CLONES_TRBTLML_7__4W_TCR-JV_cDNA_37_TCTTCACA_merged_170000.txt	4329	3	8.31163e-05	TGTGCCAGCAGGGGAGGGGGCGCGCACAATGAGCAGTTCTTC	EEEEEEEEEEEEEEEEEEEEEEEEEEEEEEEEEEEEEEEEEE	TRBV6-2*00(545),TRBV6-3*00(545)	TRBD1*00(45)	TRBJ2-1*00(214.3)		516|527|553|0|11||55.0;516|527|553|0|11||55.0	17|26|36|14|23||45.0	25|42|70|25|42||85.0												TGTGCCAGCAGGGGAGGGGGCGCGCACAATGAGCAGTTCTTC	36								CASRGGGAHNEQFF		:::::::::0:-6:11:14:-5:2:23:25:-5:42:::	TLML_7_	RNA
2663	CLONES_TRBTLML_7__4W_TCR-JV_cDNA_37_TCTTCACA_merged_170000.txt	4330	3	8.31163e-05	TGTGCCAGCAGGAGGACAGGCGGCACAGATACGCAGTATTTT	EEEEEEEEEEEEEEEEEEEEEEEEEEEEEEEEEEEEEEEEEE	TRBV6-5*00(570)	TRBD1*00(35)	TRBJ2-3*00(240)		519|530|556|0|11||55.0	13|20|36|13|20||35.0	21|41|69|22|42||100.0												TGTGCCAGCAGGAGGACAGGCGGCACAGATACGCAGTATTTT	36								CASRRTGGTDTQYF		:::::::::0:-6:11:13:-1:-4:20:22:-1:42:::	TLML_7_	RNA
2664	CLONES_TRBTLML_7__4W_TCR-JV_cDNA_37_TCTTCACA_merged_170000.txt	4331	3	8.31163e-05	TGTGCCAGCAGGAAAGGACAGGGGGAATCACCCCTCCACTTT	EEEEEEEEEEEEEEEEEEEEEEEEEEEEEEEEEEEEEEEEEE	TRBV3-1*00(445)	TRBD1*00(50)	TRBJ1-6*00(161)		543|554|580|0|11||55.0	13|23|36|15|25||50.0	30|45|73|27|42||75.0												TGTGCCAGCAGGAAAGGACAGGGGGAATCACCCCTCCACTTT	36								CASRKGQGESPLHF		:::::::::0:-6:11:15:-1:-1:25:27:-10:42:::	TLML_7_	RNA
2665	CLONES_TRBTLML_7__4W_TCR-JV_cDNA_37_TCTTCACA_merged_170000.txt	4332	3	8.31163e-05	TGTGCCAGCAGACTGGACCTCCCGGGCAACGAGCAGTACTTC	EEEEEEEEEEEEEEEEEEEEEEEEEEEEEEEEEEEEEEEEEE	TRBV7-8*00(313)	TRBD1*00(35),TRBD2*00(35)	TRBJ2-7*00(210)		567|578|604|0|11||55.0	8|15|36|19|26||35.0;1|8|48|17|24||35.0	25|39|67|28|42||70.0												TGTGCCAGCAGACTGGACCTCCCGGGCAACGAGCAGTACTTC	36								CASRLDLPGNEQYF		:::::::::0:-6:11:19:4:-9:26:28:-5:42:::	TLML_7_	RNA
2666	CLONES_TRBTLML_7__4W_TCR-JV_cDNA_37_TCTTCACA_merged_170000.txt	4333	3	8.31163e-05	TGTGCCAGCAGACCGGGACAGGGTTACCGGGAGCAGTTCTTC	EEEEEEEEEEEEEEEEEEEEEEEEEEEEEEEEEEEEEEEEEE	TRBV2*00(145)	TRBD1*00(55)	TRBJ2-1*00(200)		518|529|555|0|11||55.0	10|21|36|12|23||55.0	30|42|70|30|42||60.0												TGTGCCAGCAGACCGGGACAGGGTTACCGGGAGCAGTTCTTC	36								CASRPGQGYREQFF		:::::::::0:-6:11:12:2:-3:23:30:-10:42:::	TLML_7_	RNA
2667	CLONES_TRBTLML_7__4W_TCR-JV_cDNA_37_TCTTCACA_merged_170000.txt	4334	3	8.31163e-05	TGTGCCAGCAGACCAAGACAACTCTACAATGAGCAGTTCTTC	EEEEEEEEEEEEEEEEEEEEEEEEEEEEEEEEEEEEEEEEEE	TRBV12-3*00(750),TRBV12-4*00(750)		TRBJ2-1*00(138.3)		530|541|567|0|11||55.0;530|541|567|0|11||55.0		23|42|70|23|42||95.0												TGTGCCAGCAGACCAAGACAACTCTACAATGAGCAGTTCTTC	36								CASRPRQLYNEQFF		:::::::::0:-6:11:::::23:-3:42:::	TLML_7_	RNA
2668	CLONES_TRBTLML_7__4W_TCR-JV_cDNA_37_TCTTCACA_merged_170000.txt	4335	3	8.31163e-05	TGTGCCAGCAGACAGGGAGGGAGCTCCTACGAGCAGTACTTC	EEEEEEEEEEEEEEEEEEEEEEEEEEEEEEEEEEEEEEEEEE	TRBV6-5*00(306.7)	TRBD1*00(30)	TRBJ2-7*00(255)		519|530|556|0|11||55.0	15|21|36|11|17||30.0	16|39|67|19|42||115.0												TGTGCCAGCAGACAGGGAGGGAGCTCCTACGAGCAGTACTTC	36								CASRQGGSSYEQYF		:::::::::0:-6:11:11:-3:-3:17:19:4:42:::	TLML_7_	RNA
2669	CLONES_TRBTLML_7__4W_TCR-JV_cDNA_37_TCTTCACA_merged_170000.txt	4336	3	8.31163e-05	TGTGCCAGCAGAAGGGGCGGAAACACCGGGGAGCTGTTTTTT	EEEEEEEEEEEEEEEEEEEEEEEEEEEEEEEEEEEEEEEEEE	TRBV6-5*00(420),TRBV6-6*00(372)	TRBD1*00(30)	TRBJ2-2*00(245)		519|530|556|0|11||55.0;516|527|553|0|11||55.0	19|25|36|13|19||30.0	22|43|71|21|42||105.0												TGTGCCAGCAGAAGGGGCGGAAACACCGGGGAGCTGTTTTTT	36								CASRRGGNTGELFF		:::::::::0:-6:11:13:-7:1:19:21:-2:42:::	TLML_7_	RNA
2670	CLONES_TRBTLML_7__4W_TCR-JV_cDNA_37_TCTTCACA_merged_170000.txt	4337	3	8.31163e-05	TGTGCCAGCAATGACAGGGCCCGGACAGATACGCAGTATTTT	EEEEEEEEEEEEEEEEEEEEEEEEEEEEEEEEEEEEEEEEEE	TRBV12-3*00(264.7),TRBV12-4*00(264.7)	TRBD1*00(35),TRBD2*00(35)	TRBJ2-3*00(230)		530|540|567|0|10||50.0;530|540|567|0|10||50.0	14|21|36|12|19||35.0;28|35|48|15|22||35.0	23|41|69|24|42||90.0												TGTGCCAGCAATGACAGGGCCCGGACAGATACGCAGTATTTT	36								CASNDRARTDTQYF		:::::::::0:-7:10:12:-2:-3:19:24:-3:42:::	TLML_7_	RNA
2671	CLONES_TRBTLML_7__4W_TCR-JV_cDNA_37_TCTTCACA_merged_170000.txt	4338	3	8.31163e-05	TGTGCCAGCAACGACGGGGGGAACACCGGGGAGCTGTTTTTT	EEEEEEEEEEEEEEEEEEEEEEEEEEEEEEEEEEEEEEEEEE	TRBV11-3*00(345),TRBV11-1*00(329),TRBV11-2*00(313)	TRBD1*00(25)	TRBJ2-2*00(250)		521|531|558|0|10||50.0;531|541|568|0|10||50.0;522|532|559|0|10||50.0	18|23|36|15|20||25.0	21|43|71|20|42||110.0												TGTGCCAGCAACGACGGGGGGAACACCGGGGAGCTGTTTTTT	36								CASNDGGNTGELFF		:::::::::0:-7:10:15:-6:-1:20:20:-1:42:::	TLML_7_	RNA
2672	CLONES_TRBTLML_7__4W_TCR-JV_cDNA_37_TCTTCACA_merged_170000.txt	4408	3	8.31163e-05	TGCGCCAGCAGTGTTGGGACCCCAGGACATGGAGCTTTCTTT	EEEEEEEEEEEEEEEEEEEEEEEEEEEEEEEEEEEEEEEEEE	TRBV10-2*00(353)	TRBD1*00(29),TRBD2*00(25)	TRBJ1-1*00(190)		533|546|570|0|13||65.0	9|18|36|20|29|SG12A|29.0;16|21|48|15|20||25.0	30|40|68|32|42||50.0												TGCGCCAGCAGTGTTGGGACCCCAGGACATGGAGCTTTCTTT	36								CASSVGTPGHGAFF		:::::::::0:-4:13:20:3:-6:29:32:-10:42:::	TLML_7_	RNA
2673	CLONES_TRBTLML_7__4W_TCR-JV_cDNA_37_TCTTCACA_merged_170000.txt	4409	3	8.31163e-05	TGCGCCAGCAGCTTGCGGACTAGCACTGAAGAGCAGTACTTC	EEEEEEEEEEEEEEEEEEEEEEEEEEEEEEEEEEEEEEEEEE	TRBV5-1*00(180)	TRBD2*00(40)	TRBJ2-7*00(200)		554|569|590|0|15||75.0	17|25|48|16|24||40.0	27|39|67|30|42||60.0												TGCGCCAGCAGCTTGCGGACTAGCACTGAAGAGCAGTACTTC	36								CASSLRTSTEEQYF		:::::::::0:-1:15:16:-1:-7:24:30:-7:42:::	TLML_7_	RNA
2674	CLONES_TRBTLML_7__4W_TCR-JV_cDNA_37_TCTTCACA_merged_170000.txt	4410	3	8.31163e-05	TGCGCCAGCAGCTTGGCGGGGGACACCGGGGAGCTGTTTTTT	EEEEEEEEEEEEEEEEEEEEEEEEEEEEEEEEEEEEEEEEEE	TRBV5-1*00(502.5)	TRBD1*00(25)	TRBJ2-2*00(240)		554|571|590|0|17||85.0	18|23|36|17|22||25.0	23|43|71|22|42||100.0												TGCGCCAGCAGCTTGGCGGGGGACACCGGGGAGCTGTTTTTT	36								CASSLAGDTGELFF		:::::::::0:1:17:17:-6:-1:22:22:-3:42:::	TLML_7_	RNA
2675	CLONES_TRBTLML_7__4W_TCR-JV_cDNA_37_TCTTCACA_merged_170000.txt	4411	3	8.31163e-05	TGCGCCAGCAGCCTCGGGACAGCGAACACTGAAGCTTTCTTT	EEEEEEEEEEEEEEEEEEEEEEEEEEEEEEEEEEEEEEEEEE	TRBV5-1*00(555)	TRBD1*00(40)	TRBJ1-1*00(235)		554|566|590|0|12||60.0	11|19|36|14|22||40.0	21|40|68|23|42||95.0												TGCGCCAGCAGCCTCGGGACAGCGAACACTGAAGCTTTCTTT	36								CASSLGTANTEAFF		:::::::::0:-4:12:14:1:-5:22:23:-1:42:::	TLML_7_	RNA
2676	CLONES_TRBTLML_7__4W_TCR-JV_cDNA_37_TCTTCACA_merged_170000.txt	4412	3	8.31163e-05	TGCGCCAGCAGCCCTCAGGTGTGGGACACTGAAGCTTTCTTT	EEEEEEEEEEEEEEEEEEEEEEEEEEEEEEEEEEEEEEEEEE	TRBV4-1*00(605)		TRBJ1-1*00(225)		537|550|574|0|13||65.0		23|40|68|25|42||85.0												TGCGCCAGCAGCCCTCAGGTGTGGGACACTGAAGCTTTCTTT	36								CASSPQVWDTEAFF		:::::::::0:-4:13:::::25:-3:42:::	TLML_7_	RNA
2677	CLONES_TRBTLML_7__4W_TCR-JV_cDNA_37_TCTTCACA_merged_170000.txt	4413	3	8.31163e-05	TGCGCCAGCAGCCAAGCCCCGGGCGCTTACGAGCAGTACTTC	EEEEEEEEEEEEEEEEEEEEEEEEEEEEEEEEEEEEEEEEEE	TRBV4-3*00(452),TRBV4-2*00(436)	TRBD1*00(30),TRBD2*00(30)	TRBJ2-7*00(215)		537|553|574|0|16||80.0;537|553|574|0|16|ST539C|64.0	9|15|36|17|23||30.0;13|19|48|17|23||30.0	24|39|67|27|42||75.0												TGCGCCAGCAGCCAAGCCCCGGGCGCTTACGAGCAGTACTTC	36								CASSQAPGAYEQYF		:::::::::0:-1:16:17:3:-9:23:27:-4:42:::	TLML_7_	RNA
2678	CLONES_TRBTLML_7__4W_TCR-JV_cDNA_37_TCTTCACA_merged_170000.txt	4414	3	8.31163e-05	TGCGCCAGCAGCCAAGCAGGGACAAGGACTGAAGCTTTCTTT	EEEEEEEEEEEEEEEEEEEEEEEEEEEEEEEEEEEEEEEEEE	TRBV4-3*00(580),TRBV4-2*00(564)	TRBD1*00(30)	TRBJ1-1*00(215)		537|553|574|0|16||80.0;537|553|574|0|16|ST539C|64.0	12|18|36|18|24||30.0	25|40|68|27|42||75.0												TGCGCCAGCAGCCAAGCAGGGACAAGGACTGAAGCTTTCTTT	36								CASSQAGTRTEAFF		:::::::::0:-1:16:18:0:-6:24:27:-5:42:::	TLML_7_	RNA
2679	CLONES_TRBTLML_7__4W_TCR-JV_cDNA_37_TCTTCACA_merged_170000.txt	4415	3	8.31163e-05	TGCGCCAGCAGCCAAGGGGGGGGGAACTACGAGCAGTACTTC	EEEEEEEEEEEEEEEEEEEEEEEEEEEEEEEEEEEEEEEEEE	TRBV4-3*00(535),TRBV4-2*00(519)	TRBD1*00(25)	TRBJ2-7*00(220)		537|553|574|0|16||80.0;537|553|574|0|16|ST539C|64.0	18|23|36|16|21||25.0	23|39|67|26|42||80.0												TGCGCCAGCAGCCAAGGGGGGGGGAACTACGAGCAGTACTTC	36								CASSQGGGNYEQYF		:::::::::0:-1:16:16:-6:-1:21:26:-3:42:::	TLML_7_	RNA
2680	CLONES_TRBTLML_7__4W_TCR-JV_cDNA_37_TCTTCACA_merged_170000.txt	4416	3	8.31163e-05	TGCGCCAGCAGCCAAGATTCCCGGCGGCCTGAGCAGTACTTC	EEEEEEEEEEEEEEEEEEEEEEEEEEEEEEEEEEEEEEEEEE	TRBV4-3*00(909.3)	TRBD1*00(30),TRBD2*00(30)	TRBJ2-7*00(200)		537|555|574|0|18||90.0	8|14|36|18|24||30.0;12|18|48|18|24||30.0	27|39|67|30|42||60.0												TGCGCCAGCAGCCAAGATTCCCGGCGGCCTGAGCAGTACTTC	36								CASSQDSRRPEQYF		:::::::::0:1:18:18:4:-10:24:30:-7:42:::	TLML_7_	RNA
2681	CLONES_TRBTLML_7__4W_TCR-JV_cDNA_37_TCTTCACA_merged_170000.txt	4417	3	8.31163e-05	TGCGCCAGCAGCCAAGATTGGGAAGAGACTGAAGCTTTCTTT	EEEEEEEEEEEEEEEEEEEEEEEEEEEEEEEEEEEEEEEEEE	TRBV4-3*00(393),TRBV4-2*00(377)		TRBJ1-1*00(215)		537|555|574|0|18||90.0;537|555|574|0|18|ST539C|74.0		25|40|68|27|42||75.0												TGCGCCAGCAGCCAAGATTGGGAAGAGACTGAAGCTTTCTTT	36								CASSQDWEETEAFF		:::::::::0:1:18:::::27:-5:42:::	TLML_7_	RNA
2682	CLONES_TRBTLML_7__4W_TCR-JV_cDNA_37_TCTTCACA_merged_170000.txt	4418	3	8.31163e-05	TGCGCCAGCAGCCAAGAACTACTAGCGGGGGGTCCTATCTTC	EEEEEEEEEEEEEEEEEEEEEEEEEEEEEEEEEEEEEEEEEE	TRBV4-3*00(540),TRBV4-2*00(524)	TRBD2*00(45)	TRBJ2-5*00(160)		537|554|574|0|17||85.0;537|554|574|0|17|ST539C|69.0	19|28|48|20|29||45.0	36|40|68|38|42||20.0												TGCGCCAGCAGCCAAGAACTACTAGCGGGGGGTCCTATCTTC	36								CASSQELLAGGPIF		:::::::::0:0:17:20:-3:-4:29:38:-16:42:::	TLML_7_	RNA
2684	CLONES_TRBTLML_7__4W_TCR-JV_cDNA_37_TCTTCACA_merged_170000.txt	4420	3	8.31163e-05	TGCGCCAGCAGATATGCTAGCGGCCAAGAGACCCAGTACTTC	EEEEEEEEEEEEEEEEEEEEEEEEEEEEEEEEEEEEEEEEEE	TRBV5-1*00(279)	TRBD2*00(35)	TRBJ2-5*00(229.7)		554|565|590|0|11||55.0	20|27|48|16|23||35.0	21|40|68|23|42||95.0												TGCGCCAGCAGATATGCTAGCGGCCAAGAGACCCAGTACTTC	36								CASRYASGQETQYF		:::::::::0:-5:11:16:-4:-5:23:23:-1:42:::	TLML_7_	RNA
2685	CLONES_TRBTLML_7__4W_TCR-JV_cDNA_37_TCTTCACA_merged_170000.txt	4428	3	8.31163e-05	TGCAGTGCTCCGGTTCGGAGCGGCTCCTACGAGCAGTACTTC	EEEEEEEEEEEEEEEEEEEEEEEEEEEEEEEEEEEEEEEEEE	TRBV20-1*00(516.7)		TRBJ2-7*00(240)		759|768|793|0|9||45.0		19|39|67|22|42||100.0												TGCAGTGCTCCGGTTCGGAGCGGCTCCTACGAGCAGTACTTC	36								CSAPVRSGSYEQYF		:::::::::0:-5:9:::::22:1:42:::	TLML_7_	RNA
2686	CLONES_TRBTLML_7__4W_TCR-JV_cDNA_37_TCTTCACA_merged_170000.txt	4429	3	8.31163e-05	TGCAGTGCTGGCGGGACTTCCTTGGAAAATGAGCAGTTCTTC	EEEEEEEEEEEEEEEEEEEEEEEEEEEEEEEEEEEEEEEEEE	TRBV20-1*00(398)	TRBD2*00(35),TRBD1*00(30)	TRBJ2-1*00(160.3)		759|768|793|0|9||45.0	15|22|48|11|18||35.0;11|17|36|11|17||30.0	27|42|70|27|42||75.0												TGCAGTGCTGGCGGGACTTCCTTGGAAAATGAGCAGTTCTTC	36								CSAGGTSLENEQFF		:::::::::0:-5:9:11:1:-10:18:27:-7:42:::	TLML_7_	RNA
2687	CLONES_TRBTLML_7__4W_TCR-JV_cDNA_37_TCTTCACA_merged_170000.txt	4430	3	8.31163e-05	TGCAGTGCTACCCGACAGGGGAATGTATATGGCTACACCTTC	EEEEEEEEEEEEEEEEEEEEEEEEEEEEEEEEEEEEEEEEEE	TRBV20-1*00(664.7)	TRBD1*00(40)	TRBJ1-2*00(155)		759|769|793|0|10||50.0	14|22|36|13|21||40.0	25|40|68|27|42||75.0												TGCAGTGCTACCCGACAGGGGAATGTATATGGCTACACCTTC	36								CSATRQGNVYGYTF		:::::::::0:-4:10:13:-2:-2:21:27:-5:42:::	TLML_7_	RNA
2688	CLONES_TRBTLML_7__4W_TCR-JV_cDNA_37_TCTTCACA_merged_170000.txt	4431	3	8.31163e-05	TGCAGTGCTAGTATGGACAACTCAGTCTCGCCCCAGCATTTT	EEEEEEEEEEEEEEEEEEEEEAAEEEEEEEEEEEEEEEEEEA	TRBV20-1*00(324.7)	TRBD1*00(25)	TRBJ1-5*00(205)		759|770|793|0|11||55.0	13|18|36|14|19||25.0	29|42|70|29|42||65.0												TGCAGTGCTAGTATGGACAACTCAGTCTCGCCCCAGCATTTT	32								CSASMDNSVSPQHF		:::::::::0:-3:11:14:-1:-6:19:29:-9:42:::	TLML_7_	RNA
2689	CLONES_TRBTLML_7__4W_TCR-JV_cDNA_37_TCTTCACA_merged_170000.txt	4432	3	8.31163e-05	TGCAGTGCTAGCCTTACAGGGGGTAAATCACCCCTCCACTTT	EEEEEEEEEEEEEEEEEEEEEEEEEEEEEEEEEEEEEEEEEE	TRBV20-1*00(603.3)	TRBD1*00(40)	TRBJ1-6*00(192.3)		759|770|793|0|11||55.0	15|23|36|15|23||40.0	26|45|73|23|42|ST29A|79.0												TGCAGTGCTAGCCTTACAGGGGGTAAATCACCCCTCCACTTT	36								CSASLTGGKSPLHF		:::::::::0:-3:11:15:-3:-1:23:23:-6:42:::	TLML_7_	RNA
2690	CLONES_TRBTLML_7__4W_TCR-JV_cDNA_37_TCTTCACA_merged_170000.txt	4433	3	8.31163e-05	TGCAGTGCTAGCCCGAGAGCGTCGCAAGAGACCCAGTACTTC	EEEEEEEEEEEEEEEEEEEEEEEEEEEEEEEEEEEEEEEEEE	TRBV20-1*00(355)		TRBJ2-5*00(230)		759|770|793|0|11||55.0		22|40|68|24|42||90.0												TGCAGTGCTAGCCCGAGAGCGTCGCAAGAGACCCAGTACTTC	36								CSASPRASQETQYF		:::::::::0:-3:11:::::24:-2:42:::	TLML_7_	RNA
2691	CLONES_TRBTLML_7__4W_TCR-JV_cDNA_37_TCTTCACA_merged_170000.txt	4434	3	8.31163e-05	TGCAGTGCTAGGTGGGGACAGAATCTCTATGGCTACACCTTC	EEEEEEEEEEEEEEEEEEEEEEEEEEEEEEEEEEEEEEEEEE	TRBV20-1*00(187.7)	TRBD1*00(35)	TRBJ1-2*00(220)		759|770|793|0|11||55.0	12|19|36|14|21||35.0	24|40|68|26|42||80.0												TGCAGTGCTAGGTGGGGACAGAATCTCTATGGCTACACCTTC	36								CSARWGQNLYGYTF		:::::::::0:-3:11:14:0:-5:21:26:-4:42:::	TLML_7_	RNA
2692	CLONES_TRBTLML_7__4W_TCR-JV_cDNA_37_TCTTCACA_merged_170000.txt	4435	3	8.31163e-05	TGCAGTGCTAGGCCGGGATCGAACACCGGGGAGCTGTTTTTT	EEEEEEEEEEEEEEEEEEEEEEEEEEEEEEEEEEEEEEEEEE	TRBV20-1*00(621.7)	TRBD1*00(30),TRBD2*00(30)	TRBJ2-2*00(255)		759|770|793|0|11||55.0	10|16|36|12|18||30.0;14|20|48|12|18||30.0	20|43|71|19|42||115.0												TGCAGTGCTAGGCCGGGATCGAACACCGGGGAGCTGTTTTTT	36								CSARPGSNTGELFF		:::::::::0:-3:11:12:2:-8:18:19:0:42:::	TLML_7_	RNA
2693	CLONES_TRBTLML_7__4W_TCR-JV_cDNA_37_TCTTCACA_merged_170000.txt	4436	3	8.31163e-05	TGCAGTGCTAGGGTACAGGGAGTAGGGCAGCCCCAGCATTTT	EEEEEEEEEEEEEEEEEEEEEEEEEEEEEEEEEEEEEEEEEE	TRBV20-1*00(278)	TRBD1*00(30)	TRBJ1-5*00(215)		759|770|793|0|11||55.0	15|21|36|14|20||30.0	27|42|70|27|42||75.0												TGCAGTGCTAGGGTACAGGGAGTAGGGCAGCCCCAGCATTTT	36								CSARVQGVGQPQHF		:::::::::0:-3:11:14:-3:-3:20:27:-7:42:::	TLML_7_	RNA
2695	CLONES_TRBTLML_7__4W_TCR-JV_cDNA_37_TCTTCACA_merged_170000.txt	4438	3	8.31163e-05	TGCAGTGCTAGAGCGGGCGGTAGCTCCTACGAGCAGTACTTC	EEEEEEEEEEEEEEEEEEEEEEEEEEEEEEEEEEEEEEEEEE	TRBV20-1*00(475)	TRBD1*00(25)	TRBJ2-7*00(245)		759|772|793|0|13||65.0	20|25|36|14|19||25.0	18|39|67|21|42||105.0												TGCAGTGCTAGAGCGGGCGGTAGCTCCTACGAGCAGTACTTC	36								CSARAGGSSYEQYF		:::::::::0:-1:13:14:-8:1:19:21:2:42:::	TLML_7_	RNA
2696	CLONES_TRBTLML_7__4W_TCR-JV_cDNA_37_TCTTCACA_merged_170000.txt	4439	3	8.31163e-05	TGCAGTGCTAGAGAGCGGGACATCTCCTACGAGCAGTACTTC	EEEEEEEEEEEEEEEEEEEEEEEEEEEEEEEEEEEEEEEEEE	TRBV20-1*00(400)	TRBD1*00(35),TRBD2*00(30)	TRBJ2-7*00(235)		759|773|793|0|14||70.0	11|18|36|15|22||35.0;15|21|48|15|21||30.0	20|39|67|23|42||95.0												TGCAGTGCTAGAGAGCGGGACATCTCCTACGAGCAGTACTTC	36								CSARERDISYEQYF		:::::::::0:0:14:15:1:-6:22:23:0:42:::	TLML_7_	RNA
2697	CLONES_TRBTLML_7__4W_TCR-JV_cDNA_37_TCTTCACA_merged_170000.txt	4440	3	8.31163e-05	TGCAGTGCTAGAGAGACGTCTGGGGCCAACGTCCTGACTTTC	EEEEEEEEEEEEEEEEEEEEEEEEEEEEEEEEEEEEEEEEEE	TRBV20-1*00(767.7)		TRBJ2-6*00(253.3)		759|773|793|0|14||70.0		21|45|73|18|42||120.0												TGCAGTGCTAGAGAGACGTCTGGGGCCAACGTCCTGACTTTC	36								CSARETSGANVLTF		:::::::::0:0:14:::::18:-1:42:::	TLML_7_	RNA
2698	CLONES_TRBTLML_7__4W_TCR-JV_cDNA_37_TCTTCACA_merged_170000.txt	4441	3	8.31163e-05	TGCAGTGCTAGAGAAGGGGGGTGGGACACTGAAGCTTTCTTT	EEEEEEEEEEEEEEEEEEEEEEEEEEEEEEEEEEEEEEEEEE	TRBV20-1*00(330)	TRBD1*00(30)	TRBJ1-1*00(225)		759|773|793|0|14||70.0	17|23|36|14|20||30.0	23|40|68|25|42||85.0												TGCAGTGCTAGAGAAGGGGGGTGGGACACTGAAGCTTTCTTT	36								CSAREGGWDTEAFF		:::::::::0:0:14:14:-5:-1:20:25:-3:42:::	TLML_7_	RNA
2699	CLONES_TRBTLML_7__4W_TCR-JV_cDNA_37_TCTTCACA_merged_170000.txt	4442	3	8.31163e-05	TGCAGTGCTAATGAGCGCGGGGGTTCCTACGAGCAGTACTTC	EEEEEEEEEEEEEEEEEEEEEEEEEEEEEEEEEEEEEEEEEE	TRBV20-1*00(350)	TRBD1*00(25),TRBD2*00(25)	TRBJ2-7*00(230)		759|769|793|0|10||50.0	18|23|36|18|23||25.0;23|28|48|16|21||25.0	21|39|67|24|42||90.0												TGCAGTGCTAATGAGCGCGGGGGTTCCTACGAGCAGTACTTC	36								CSANERGGSYEQYF		:::::::::0:-4:10:18:-6:-1:23:24:-1:42:::	TLML_7_	RNA
2700	CLONES_TRBTLML_7__4W_TCR-JV_cDNA_37_TCTTCACA_merged_170000.txt	4443	3	8.31163e-05	TGCAGTGCCGATAAAGCGGGAGGGCCTTTCGAGCAGTACTTC	EEEEEEEEEEEEEEEEEEEEEEEEEEAEEEEEEEEEEEEEEE	TRBV20-1*00(265)	TRBD2*00(60)	TRBJ2-7*00(205)		759|767|793|0|8||40.0	22|34|48|14|26||60.0	26|39|67|29|42||65.0												TGCAGTGCCGATAAAGCGGGAGGGCCTTTCGAGCAGTACTTC	32								CSADKAGGPFEQYF		:::::::::0:-6:8:14:-6:2:26:29:-6:42:::	TLML_7_	RNA
2701	CLONES_TRBTLML_7__4W_TCR-JV_cDNA_37_TCTTCACA_merged_170000.txt	4444	3	8.31163e-05	TGCAGTGCGGTGGGTTATAGCATCAATCAGCCCCAGCATTTT	EEEEEEEEEEEEEEEEEEEEEEEEEEEEEEEEEEEEEEEEEE	TRBV20-1*00(130)		TRBJ1-5*00(235)		759|767|793|0|8||40.0		23|42|70|23|42||95.0												TGCAGTGCGGTGGGTTATAGCATCAATCAGCCCCAGCATTTT	36								CSAVGYSINQPQHF		:::::::::0:-6:8:::::23:-3:42:::	TLML_7_	RNA
2702	CLONES_TRBTLML_7__4W_TCR-JV_cDNA_37_TCTTCACA_merged_170000.txt	4445	3	8.31163e-05	TGCAGTGCGAACAACGCCGGGAGATACAATGAGTAGTTCTTC	EEEEEEEEEEEEEEEEEEEEEEEEEEEEEEEEEEEEEEEEEE	TRBV20-1*00(485)	TRBD1*00(30),TRBD2*00(30)	TRBJ2-1*00(214)		759|767|793|0|8||40.0	10|16|36|16|22||30.0;14|20|48|16|22||30.0	24|42|70|24|42|SC33T|74.0												TGCAGTGCGAACAACGCCGGGAGATACAATGAGTAGTTCTTC	36								CSANNAGRYNE*FF		:::::::::0:-6:8:16:2:-8:22:24:-4:42:::	TLML_7_	RNA
2703	CLONES_TRBTLML_7__4W_TCR-JV_cDNA_37_TCTTCACA_merged_170000.txt	4446	3	8.31163e-05	TGCAGCGTTTGGGGGGGGCTGAGCACAGATACGCAGTATTTT	EEEEEEEEEEEEEEEEEEEEEEEEEEEEEEEEEEEEEEEEEE	TRBV29-1*00(945)	TRBD1*00(30)	TRBJ2-3*00(230)		700|709|734|0|9||45.0	18|24|36|13|19||30.0	20|41|69|21|42||105.0												TGCAGCGTTTGGGGGGGGCTGAGCACAGATACGCAGTATTTT	36								CSVWGGLSTDTQYF		:::::::::0:-5:9:13:-6:0:19:21:0:42:::	TLML_7_	RNA
2704	CLONES_TRBTLML_7__4W_TCR-JV_cDNA_37_TCTTCACA_merged_170000.txt	4447	3	8.31163e-05	TGCAGCGTTGTCGTCTGGCAGAGCTCCTACGAGCAGTACTTC	EEEEEEEEEEEEEEEEEEEEEEEEEEEEEEEEEEEEEEEEEE	TRBV29-1*00(505)		TRBJ2-7*00(87)		700|710|734|0|10||50.0		17|39|67|20|42||110.0												TGCAGCGTTGTCGTCTGGCAGAGCTCCTACGAGCAGTACTTC	36								CSVVVWQSSYEQYF		:::::::::0:-4:10:::::20:3:42:::	TLML_7_	RNA
2705	CLONES_TRBTLML_7__4W_TCR-JV_cDNA_37_TCTTCACA_merged_170000.txt	4448	3	8.31163e-05	TGCAGCGTTGGTCGTAGTTTGGTGGAGTCTGAAGCTTTCTTT	EEEEEEEEEEEEEEEEEEEEEEEEEEEEEEEEEEEEEEEEEE	TRBV29-1*00(385)		TRBJ1-1*00(210)		700|710|734|0|10||50.0		26|40|68|28|42||70.0												TGCAGCGTTGGTCGTAGTTTGGTGGAGTCTGAAGCTTTCTTT	36								CSVGRSLVESEAFF		:::::::::0:-4:10:::::28:-6:42:::	TLML_7_	RNA
2706	CLONES_TRBTLML_7__4W_TCR-JV_cDNA_37_TCTTCACA_merged_170000.txt	4449	3	8.31163e-05	TGCAGCGTTGAAGTTCCATATTCCAGCTATGGCTACACCTTC	EEEEEEEEEEEEEEEEEEEEEEEEEEEEEEEEEEEEEEEEEE	TRBV29-1*00(218)		TRBJ1-2*00(220)		700|713|734|0|13||65.0		24|40|68|26|42||80.0												TGCAGCGTTGAAGTTCCATATTCCAGCTATGGCTACACCTTC	36								CSVEVPYSSYGYTF		:::::::::0:-1:13:::::26:-4:42:::	TLML_7_	RNA
2707	CLONES_TRBTLML_7__4W_TCR-JV_cDNA_37_TCTTCACA_merged_170000.txt	4450	3	8.31163e-05	TGCAGCGTTGAAGATGGGTGGAACACCGGGGAGCTGTTTTTT	EEEEEEEEEEEEEEEEEEEEEEEEEEEEEEEEEEEEEEEEEE	TRBV29-1*00(461.3)		TRBJ2-2*00(216.7)		700|715|734|0|15||75.0		21|43|71|20|42||110.0												TGCAGCGTTGAAGATGGGTGGAACACCGGGGAGCTGTTTTTT	36								CSVEDGWNTGELFF		:::::::::0:1:15:::::20:-1:42:::	TLML_7_	RNA
2708	CLONES_TRBTLML_7__4W_TCR-JV_cDNA_37_TCTTCACA_merged_170000.txt	4451	3	8.31163e-05	TGCAGCGTTGAAGATGGGATACGGAACACTGAAGCTTTCTTT	EEEEEEEEEEEEEEEEEEEEEEEEEEEEEEEEEEEEEEEEEE	TRBV29-1*00(295)		TRBJ1-1*00(235)		700|715|734|0|15||75.0		21|40|68|23|42||95.0												TGCAGCGTTGAAGATGGGATACGGAACACTGAAGCTTTCTTT	36								CSVEDGIRNTEAFF		:::::::::0:1:15:::::23:-1:42:::	TLML_7_	RNA
2709	CLONES_TRBTLML_7__4W_TCR-JV_cDNA_37_TCTTCACA_merged_170000.txt	4452	3	8.31163e-05	TGCAGCGTTGAAGATAAGCTCCCCAATGAAAAACTGTTTTTT	EEEEEEEEEEEEEEEEEEEEEEEEEEEEEEEEEEEEEEEEEE	TRBV29-1*00(240)	TRBD2*00(25)	TRBJ1-4*00(230)		700|715|734|0|15||75.0	2|7|48|18|23||25.0	25|43|71|24|42||90.0												TGCAGCGTTGAAGATAAGCTCCCCAATGAAAAACTGTTTTTT	36								CSVEDKLPNEKLFF		:::::::::0:1:15:18:14:-25:23:24:-5:42:::	TLML_7_	RNA
2710	CLONES_TRBTLML_7__4W_TCR-JV_cDNA_37_TCTTCACA_merged_170000.txt	4453	3	8.31163e-05	TGCAGCGTTACTAGCGGGAGAACTAGCTACGAGCAGTACTTC	EEEEEEEEEEEEEEEEEEEEEEEEEEEEEEEEEEEEEEEEEE	TRBV29-1*00(481.7)	TRBD2*00(55)	TRBJ2-7*00(220)		700|709|734|0|9||45.0	19|30|48|9|20||55.0	23|39|67|26|42||80.0												TGCAGCGTTACTAGCGGGAGAACTAGCTACGAGCAGTACTTC	36								CSVTSGRTSYEQYF		:::::::::0:-5:9:9:-3:-2:20:26:-3:42:::	TLML_7_	RNA
2711	CLONES_TRBTLML_7__4W_TCR-JV_cDNA_37_TCTTCACA_merged_170000.txt	4454	3	8.31163e-05	TGCAGCGTTAAAAACAGGGCCCGGGGTGAAAAACTGTTTTTT	EEEEEEEEEEEEEEEEEEEEEEEEEEEEEEEEEEEEEEEEEE	TRBV29-1*00(520)	TRBD2*00(35),TRBD1*00(30)	TRBJ1-4*00(198.3)		700|709|734|0|9||45.0	28|35|48|15|22||35.0;9|15|36|19|25||30.0	27|43|71|26|42||80.0												TGCAGCGTTAAAAACAGGGCCCGGGGTGAAAAACTGTTTTTT	36								CSVKNRARGEKLFF		:::::::::0:-5:9:15:-12:3:22:26:-7:42:::	TLML_7_	RNA
2712	CLONES_TRBTLML_7__4W_TCR-JV_cDNA_37_TCTTCACA_merged_170000.txt	4455	3	8.31163e-05	TGCAGCGTCCTGGGGGCTTACATGAACACTGAAGCTTTCTTT	EEEEEEEEEEEEEEEEEEEEEEEEEEEEEEEEEEEEEEEEEE	TRBV29-1*00(294.7)	TRBD1*00(30)	TRBJ1-1*00(250)		700|708|734|0|8||40.0	18|24|36|11|17||30.0	18|40|68|20|42||110.0												TGCAGCGTCCTGGGGGCTTACATGAACACTGAAGCTTTCTTT	36								CSVLGAYMNTEAFF		:::::::::0:-6:8:11:-6:0:17:20:2:42:::	TLML_7_	RNA
2713	CLONES_TRBTLML_7__4W_TCR-JV_cDNA_37_TCTTCACA_merged_170000.txt	4456	3	8.31163e-05	TGCAGCGTCCGCCTCCCAGGACAATCGGGCGGCTACACCTTC	EEEEEEEEEEEEEEEEEEEEEEEEEEEEEEEEEEEEEEEEEE	TRBV29-1*00(383.3)	TRBD1*00(34),TRBD2*00(32)	TRBJ1-2*00(200)		700|708|734|0|8||40.0	8|18|36|13|23|SG12A|34.0;12|28|48|13|29|SG16AST21ASG23T|32.0	28|40|68|30|42||60.0												TGCAGCGTCCGCCTCCCAGGACAATCGGGCGGCTACACCTTC	36								CSVRLPGQSGGYTF		:::::::::0:-6:8:13:4:-6:23:30:-8:42:::	TLML_7_	RNA
2714	CLONES_TRBTLML_7__4W_TCR-JV_cDNA_37_TCTTCACA_merged_170000.txt	4457	3	8.31163e-05	TGCAGCGTCCGCGGGGGGGGGGCCACAGATACGCAGTATTTT	NNNENNEENNNNNNNNNNNNNENNNNNNNNNNNNNNNNNNNN	TRBV29-1*00(362.7)	TRBD1*00(30),TRBD2*00(29)	TRBJ2-3*00(235)		700|708|734|0|8||40.0	18|24|36|17|23||30.0;23|32|48|10|19|SA28G|29.0	22|41|69|23|42||95.0												TGCAGCGTCCGCGGGGGGGGGGCCACAGATACGCAGTATTTT	36								CSVRGGGATDTQYF		:::::::::0:-6:8:17:-6:0:23:23:-2:42:::	TLML_7_	RNA
2715	CLONES_TRBTLML_7__4W_TCR-JV_cDNA_37_TCTTCACA_merged_170000.txt	4458	3	8.31163e-05	TGCAGCGTCCAAACCGGGCCAGCCGGTTATGGCTACACCTTC	EEEEEEEEEEEEEEEEEEEEEEEEEEEEEEEEEEEEEEEEEE	TRBV29-1*00(375)	TRBD1*00(29),TRBD2*00(25)	TRBJ1-2*00(215)		700|708|734|0|8||40.0	10|19|36|13|22|SA15C|29.0;14|19|48|13|18||25.0	25|40|68|27|42||75.0												TGCAGCGTCCAAACCGGGCCAGCCGGTTATGGCTACACCTTC	36								CSVQTGPAGYGYTF		:::::::::0:-6:8:13:2:-5:22:27:-5:42:::	TLML_7_	RNA
2716	CLONES_TRBTLML_7__4W_TCR-JV_cDNA_37_TCTTCACA_merged_170000.txt	4459	3	8.31163e-05	TGCAGCGTCGAGTTCACCGGGCAGGGCTACGAGCAGTACTTC	EEEEEEEEEEEEEEEEEEEEEEEEEEEEEEEEEEEEEEEEEE	TRBV29-1*00(764.7)	TRBD1*00(29),TRBD2*00(25)	TRBJ2-7*00(104)		700|708|734|0|8||40.0	10|21|36|16|26|DA15|29.0;14|19|48|16|21||25.0	23|39|67|26|42||80.0												TGCAGCGTCGAGTTCACCGGGCAGGGCTACGAGCAGTACTTC	36								CSVEFTGQGYEQYF		:::::::::0:-6:8:16:2:-3:26:26:-3:42:::	TLML_7_	RNA
2717	CLONES_TRBTLML_7__4W_TCR-JV_cDNA_37_TCTTCACA_merged_170000.txt	4460	3	8.31163e-05	TGCAGCGCCCTGGGGCTGGACAGCACAGATACGCAGTATTTT	EEEEEEEEEEEEEEEEEEEEEEEEEEEEEEEEEEEEEEEEEE	TRBV29-1*00(240)	TRBD1*00(25)	TRBJ2-3*00(245)		700|707|734|0|7||35.0	3|8|36|7|12||25.0	20|41|69|21|42||105.0												TGCAGCGCCCTGGGGCTGGACAGCACAGATACGCAGTATTTT	36								CSALGLDSTDTQYF		:::::::::0:-7:7:7:9:-16:12:21:0:42:::	TLML_7_	RNA
2718	CLONES_TRBTLML_7__4W_TCR-JV_cDNA_37_TCTTCACA_merged_170000.txt	4461	3	8.31163e-05	TGCAGCGCCCGACAGGGTCATAGCAATCAGCCCCAGCATTTT	EEEEEEEEEEEEEEEEEEEEEEEEEEEEEEEEEEEEEEEEEE	TRBV29-1*00(345.7)	TRBD1*00(35)	TRBJ1-5*00(232)		700|707|734|0|7||35.0	14|21|36|10|17||35.0	19|42|70|19|42||115.0												TGCAGCGCCCGACAGGGTCATAGCAATCAGCCCCAGCATTTT	36								CSARQGHSNQPQHF		:::::::::0:-7:7:10:-2:-3:17:19:1:42:::	TLML_7_	RNA
2719	CLONES_TRBTLML_7__4W_TCR-JV_cDNA_37_TCTTCACA_merged_170000.txt	4462	3	8.31163e-05	TGCAGCGCGGGAAGGGACAGGGGGCAAGATGGCTACACCTTC	EEEEEEEEEEEEEEEEEEEEEEEEEEEEEEEEEEEEEEEEEE	TRBV29-1*00(394.7)	TRBD1*00(60)	TRBJ1-2*00(210)		700|707|734|0|7||35.0	12|24|36|13|25||60.0	26|40|68|28|42||70.0												TGCAGCGCGGGAAGGGACAGGGGGCAAGATGGCTACACCTTC	36								CSAGRDRGQDGYTF		:::::::::0:-7:7:13:0:0:25:28:-6:42:::	TLML_7_	RNA
2720	CLONES_TRBTLML_7__4W_TCR-JV_cDNA_37_TCTTCACA_merged_170000.txt	4463	3	8.31163e-05	TGCAGCGGCAACCGGGACAGTGACACCGGGGAGCTGTTTTTT	EEEEEEEEEEEEEEEEEEEEEEEEEEEEEEEEEEEEEEEEEE	TRBV29-1*00(588.3)	TRBD1*00(45)	TRBJ2-2*00(208.3)		700|707|734|0|7||35.0	10|19|36|11|20||45.0	23|43|71|22|42||100.0												TGCAGCGGCAACCGGGACAGTGACACCGGGGAGCTGTTTTTT	36								CSGNRDSDTGELFF		:::::::::0:-7:7:11:2:-5:20:22:-3:42:::	TLML_7_	RNA
2721	CLONES_TRBTLML_7__4W_TCR-JV_cDNA_37_TCTTCACA_merged_170000.txt	4464	3	8.31163e-05	TGCAGCATTGGGAGGGGACAGGGGATCAGTGAGCAGTTCTTC	EEEEEEEEEEEEEEEEEAEEEEEEEEEEEEEEEEEEEEEEEE	TRBV29-1*00(309)	TRBD1*00(50)	TRBJ2-1*00(205)		700|710|734|0|10|SG706A|34.0	12|22|36|14|24||50.0	29|42|70|29|42||65.0												TGCAGCATTGGGAGGGGACAGGGGATCAGTGAGCAGTTCTTC	32								CSIGRGQGISEQFF		:::::::::0:-4:10:14:0:-2:24:29:-9:42:::	TLML_7_	RNA
2722	CLONES_TRBTLML_7__4W_TCR-JV_cDNA_37_TCTTCACA_merged_170000.txt	4473	3	8.31163e-05	TGTGCCAGCACCTTGGGGGGGTTGGAGAGACCCAGTACTTC	EEEEEEEEEEEEEEEEEEEEEAEEEEEEEEEEEEEEEEEEE	TRBV13*00(1054)	TRBD1*00(25)	TRBJ2-5*00(115)		567|581|604|0|14|SG577C|54.0	18|23|36|14|19||25.0	24|40|68|25|41||80.0												TGTGCCAGCACCTTGGGGGGGTTGGAGAGACCCAGTACTTC	32								CASTLGG_GETQYF		:::::::::0:-3:14:14:-6:-1:19:25:-4:41:::	TLML_7_	RNA
2723	CLONES_TRBTLML_7__4W_TCR-JV_cDNA_37_TCTTCACA_merged_170000.txt	4474	3	8.31163e-05	TGCAGTGCTAGAGGGGACCTCACCGGGGTGAGCAGTTCTTC	EEEEEEEEEEEEEEEEEEEEEEEEEEEEEEEEEEEEEEEEE	TRBV20-1*00(390)	TRBD1*00(25),TRBD2*00(25)	TRBJ2-1*00(205)		759|772|793|0|13||65.0	10|15|36|22|27||25.0;14|19|48|22|27||25.0	29|42|70|28|41||65.0												TGCAGTGCTAGAGGGGACCTCACCGGGGTGAGCAGTTCTTC	36								CSARGDL_RGEQFF		:::::::::0:-1:13:22:2:-9:27:28:-9:41:::	TLML_7_	RNA
2724	CLONES_TRBTLML_7__4W_TCR-JV_cDNA_37_TCTTCACA_merged_170000.txt	4481	3	8.31163e-05	TGTGCTATCGGGGCGGGGTCCTTCCTACGAGCAGTACTTC	EEEEEEEEEEEEEEEEEEEEEEEEEEEEEEEEEEEEEEEE	TRBV7-7*00(565),TRBV7-6*00(517)	TRBD1*00(30)	TRBJ2-7*00(230)		585|590|622|0|5||25.0;576|581|613|0|5||25.0	19|25|36|9|15||30.0	21|39|67|22|40||90.0												TGTGCTATCGGGGCGGGGTCCTTCCTACGAGCAGTACTTC	36								CAIGAGS_SYEQYF		:::::::::0:-12:5:9:-7:1:15:22:-1:40:::	TLML_7_	RNA
2725	CLONES_TRBTLML_7__4W_TCR-JV_cDNA_37_TCTTCACA_merged_170000.txt	4484	3	8.31163e-05	TGTGCCAGAGATGAGGTGGTCCTACAATGAGCAGTTCTTC	EEEEEEEEEEEEEEEEEEEEEEEEEEEEEEEEEEEEEEEE	TRBV19*00(700.7)		TRBJ2-1*00(233.3)		559|567|596|0|8||40.0		21|42|70|19|40||105.0												TGTGCCAGAGATGAGGTGGTCCTACAATGAGCAGTTCTTC	36								CARDEVV_YNEQFF		:::::::::0:-9:8:::::19:-1:40:::	TLML_7_	RNA
2726	CLONES_TRBTLML_7__4W_TCR-JV_cDNA_37_TCTTCACA_merged_170000.txt	4492	3	8.31163e-05	TGCAGCGTTGAAGAGACAGGGGACCCGGTGAGCTTTCTTT	EEEEEEEEEEEEEEEEEEEEEEEEEEEEEEEEEEEEEEEE	TRBV29-1*00(575)	TRBD1*00(40)	TRBJ1-1*00(190)		700|714|734|0|14||70.0	14|22|36|14|22||40.0	30|40|68|30|40||50.0												TGCAGCGTTGAAGAGACAGGGGACCCGGTGAGCTTTCTTT	36								CSVEETG_TR*AFF		:::::::::0:0:14:14:-2:-2:22:30:-10:40:::	TLML_7_	RNA
2727	CLONES_TRBTLML_7__4W_TCR-JV_cDNA_37_TCTTCACA_merged_170000.txt	4493	3	8.31163e-05	TCTGCCAGCAGCCATCGGGACAGGCCGGTTTTGGACTTC	EEEEEEEEEEEEEEEEEEEEEEEEEEEEEEEEEEEEEEE	TRBV3-1*00(314),TRBV3-2*00(298)	TRBD1*00(45)	TRBJ1-2*00(160)		543|557|580|0|14|SG544C|54.0;543|557|580|0|14|SG544C|54.0	11|20|36|15|24||45.0	36|40|68|35|39||20.0												TCTGCCAGCAGCCATCGGGACAGGCCGGTTTTGGACTTC	36								SASSHRDRPVLDF		:::::::::0:-3:14:15:1:-4:24:35:-16:39:::	TLML_7_	RNA
2728	CLONES_TRBTLML_7__4W_TCR-JV_cDNA_37_TCTTCACA_merged_170000.txt	4591	3	8.31163e-05	TGTGCTAGTGCGAGGGATTCTAACTATGGCTACACCTTC	EEEEEEEEEEEEEEEEEEEEEEEEEEEEEEEEEEEEEEE	TRBV12-5*00(465)	TRBD2*00(25)	TRBJ1-2*00(240)		530|540|567|0|10||50.0	27|32|48|11|16||25.0	20|40|68|19|39||100.0												TGTGCTAGTGCGAGGGATTCTAACTATGGCTACACCTTC	36								CASARDSNYGYTF		:::::::::0:-7:10:11:-11:0:16:19:0:39:::	TLML_7_	RNA
2729	CLONES_TRBTLML_7__4W_TCR-JV_cDNA_37_TCTTCACA_merged_170000.txt	4592	3	8.31163e-05	TGTGCTAGTGGCCGACCACCAGAGAATGGCTACACCTTC	EEEEEEEEEEEEEEEEEEEEEEEEEEEEEEEEEEEEEEE	TRBV12-5*00(259)		TRBJ1-2*00(62)		530|541|567|0|11||55.0		26|40|68|25|39||70.0												TGTGCTAGTGGCCGACCACCAGAGAATGGCTACACCTTC	36								CASGRPPENGYTF		:::::::::0:-6:11:::::25:-6:39:::	TLML_7_	RNA
2730	CLONES_TRBTLML_7__4W_TCR-JV_cDNA_37_TCTTCACA_merged_170000.txt	4593	3	8.31163e-05	TGTGCTAGCAGCTTTGGGATCCAAGAGACCCAGTACTTC	EEEEEEEEEEEEEEEEEEEEEEEEEEEEEEEEEEEEEEE	TRBV7-7*00(429),TRBV7-6*00(397)		TRBJ2-5*00(235)		585|599|622|0|14|SC590T|54.0;576|590|613|0|14|SC581T|54.0		21|40|68|20|39||95.0												TGTGCTAGCAGCTTTGGGATCCAAGAGACCCAGTACTTC	36								CASSFGIQETQYF		:::::::::0:-3:14:::::20:-1:39:::	TLML_7_	RNA
2731	CLONES_TRBTLML_7__4W_TCR-JV_cDNA_37_TCTTCACA_merged_170000.txt	4594	3	8.31163e-05	TGTGCTAGCAGCTTAACTAGGATGGGCGAGCAGTACTTC	EEEEEEEEEEEEEEEEEEEEEEEEEEEEEEEEEEEEEEE	TRBV7-7*00(214),TRBV7-6*00(198)	TRBD2*00(25)	TRBJ2-7*00(205)		585|600|622|0|15|SC590T|59.0;576|591|613|0|15|SC581T|59.0	19|24|48|15|20||25.0	26|39|67|26|39||65.0												TGTGCTAGCAGCTTAACTAGGATGGGCGAGCAGTACTTC	36								CASSLTRMGEQYF		:::::::::0:-2:15:15:-3:-8:20:26:-6:39:::	TLML_7_	RNA
2732	CLONES_TRBTLML_7__4W_TCR-JV_cDNA_37_TCTTCACA_merged_170000.txt	4599	3	8.31163e-05	TGTGCCTCTAGCGGGAGCTCCTACAATGAGCAGTTCTTC	EEEEEEEEEEEEEEEEEEEEEEEEEEEEEEEEEEEEEEE	TRBV6-2*00(495),TRBV6-3*00(495)	TRBD2*00(30)	TRBJ2-1*00(270)		516|522|553|0|6||30.0;516|522|553|0|6||30.0	20|26|48|7|13||30.0	16|42|70|13|39||130.0												TGTGCCTCTAGCGGGAGCTCCTACAATGAGCAGTTCTTC	36								CASSGSSYNEQFF		:::::::::0:-11:6:7:-4:-6:13:13:4:39:::	TLML_7_	RNA
2733	CLONES_TRBTLML_7__4W_TCR-JV_cDNA_37_TCTTCACA_merged_170000.txt	4602	3	8.31163e-05	TGTGCCTGGGGGACTGAAGCTAACTATGGCTACACCTTC	EEEEEEEEEEEEEEEEEEEEEEEEEEEEEEEEEEEEEEE	TRBV30*00(229)	TRBD2*00(30)	TRBJ1-2*00(250)		787|796|821|0|9||45.0	16|22|48|9|15||30.0	18|40|68|17|39||110.0												TGTGCCTGGGGGACTGAAGCTAACTATGGCTACACCTTC	36								CAWGTEANYGYTF		:::::::::0:-5:9:9:0:-10:15:17:2:39:::	TLML_7_	RNA
2734	CLONES_TRBTLML_7__4W_TCR-JV_cDNA_37_TCTTCACA_merged_170000.txt	4603	3	8.31163e-05	TGTGCCTGGACCCTCGGGGCTGGCTATGGCTACACCTTC	EEEEEEEEEEEEEEEEEEEEEEEEEEEEEEEEEEEEEEE	TRBV30*00(330)	TRBD1*00(25),TRBD2*00(25)	TRBJ1-2*00(220)		787|797|821|0|10||50.0	19|24|36|15|20||25.0;0|5|48|10|15||25.0	24|40|68|23|39||80.0												TGTGCCTGGACCCTCGGGGCTGGCTATGGCTACACCTTC	36								CAWTLGAGYGYTF		:::::::::0:-4:10:15:-7:0:20:23:-4:39:::	TLML_7_	RNA
2735	CLONES_TRBTLML_7__4W_TCR-JV_cDNA_37_TCTTCACA_merged_170000.txt	4605	3	8.31163e-05	TGTGCCTGGACAACGGCAGGAAATCAGCCCCAGCATTTT	EEEEEEEEEEEEEEEEEEEEEEEEEEEEEEEEEEEEEEE	TRBV30*00(425)		TRBJ1-5*00(230)		787|797|821|0|10||50.0		24|42|70|21|39||90.0												TGTGCCTGGACAACGGCAGGAAATCAGCCCCAGCATTTT	36								CAWTTAGNQPQHF		:::::::::0:-4:10:::::21:-4:39:::	TLML_7_	RNA
2736	CLONES_TRBTLML_7__4W_TCR-JV_cDNA_37_TCTTCACA_merged_170000.txt	4606	3	8.31163e-05	TGTGCCTGGAGTTCAACGGGGGGCGGCGAGCAGTACTTC	EEEEEEEEEEEEEEEEEEEEEEEEEEEEEEEEEEEEEEE	TRBV30*00(755)	TRBD1*00(35)	TRBJ2-7*00(100)		787|799|821|0|12||60.0	18|25|36|18|25||35.0	26|39|67|26|39||65.0												TGTGCCTGGAGTTCAACGGGGGGCGGCGAGCAGTACTTC	36								CAWSSTGGGEQYF		:::::::::0:-2:12:18:-6:1:25:26:-6:39:::	TLML_7_	RNA
2737	CLONES_TRBTLML_7__4W_TCR-JV_cDNA_37_TCTTCACA_merged_170000.txt	4607	3	8.31163e-05	TGTGCCTGGAGTGCCGGGGGGAACACTGAAGCTTTCTTT	EEEEEEEEEEEEEEEEEEEEEEEEEEEEEEEEEEEEEEE	TRBV30*00(545)	TRBD1*00(25),TRBD2*00(25)	TRBJ1-1*00(235)		787|800|821|0|13||65.0	10|15|36|13|18||25.0;14|19|48|13|18||25.0	21|40|68|20|39||95.0												TGTGCCTGGAGTGCCGGGGGGAACACTGAAGCTTTCTTT	36								CAWSAGGNTEAFF		:::::::::0:-1:13:13:2:-9:18:20:-1:39:::	TLML_7_	RNA
2738	CLONES_TRBTLML_7__4W_TCR-JV_cDNA_37_TCTTCACA_merged_170000.txt	4608	3	8.31163e-05	TGTGCCTGGAGTGCGACAGGGAACACTGAAGCTTTCTTT	EEEEEEEEEEEEEEEEEEEEEEEEEEEEEEEAAAAA???	TRBV30*00(1115)	TRBD1*00(30)	TRBJ1-1*00(80)		787|800|821|0|13||65.0	14|20|36|14|20||30.0	21|40|68|20|39||95.0												TGTGCCTGGAGTGCGACAGGGAACACTGAAGCTTTCTTT	30								CAWSATGNTEAFF		:::::::::0:-1:13:14:-2:-4:20:20:-1:39:::	TLML_7_	RNA
2739	CLONES_TRBTLML_7__4W_TCR-JV_cDNA_37_TCTTCACA_merged_170000.txt	4609	3	8.31163e-05	TGTGCCTGGAGTAACGGACAGCAAGAGACCCAGTACTTC	EEEEEEEEEEEEEEEEEEEEEEEEEEEEEEEEEEEEEEE	TRBV30*00(853.3)	TRBD1*00(30)	TRBJ2-5*00(196.7)		787|799|821|0|12||60.0	13|19|36|15|21||30.0	22|40|68|21|39||90.0												TGTGCCTGGAGTAACGGACAGCAAGAGACCCAGTACTTC	36								CAWSNGQQETQYF		:::::::::0:-2:12:15:-1:-5:21:21:-2:39:::	TLML_7_	RNA
2740	CLONES_TRBTLML_7__4W_TCR-JV_cDNA_37_TCTTCACA_merged_170000.txt	4610	3	8.31163e-05	TGTGCCTGGAGTAAACAGGGCAACGAAAAACTGTTTTTT	EEEEEEEEEEEEEEEEEEEEEEEEEEEEEEEEEEEEEEE	TRBV30*00(415)	TRBD1*00(30)	TRBJ1-4*00(215)		787|799|821|0|12||60.0	15|21|36|14|20||30.0	28|43|71|24|39||75.0												TGTGCCTGGAGTAAACAGGGCAACGAAAAACTGTTTTTT	36								CAWSKQGNEKLFF		:::::::::0:-2:12:14:-3:-3:20:24:-8:39:::	TLML_7_	RNA
2741	CLONES_TRBTLML_7__4W_TCR-JV_cDNA_37_TCTTCACA_merged_170000.txt	4612	3	8.31163e-05	TGTGCCCTTCTGAACAGAATGAACACTGAAGCTTTCTTT	EEEEEEEEEEEEEEEEEEEEEEEEEEEEEEEEEEEEEEE	TRBV28*00(405)		TRBJ1-1*00(205)		564|570|601|0|6||30.0		19|40|68|18|39||105.0												TGTGCCCTTCTGAACAGAATGAACACTGAAGCTTTCTTT	36								CALLNRMNTEAFF		:::::::::0:-11:6:::::18:1:39:::	TLML_7_	RNA
2742	CLONES_TRBTLML_7__4W_TCR-JV_cDNA_37_TCTTCACA_merged_170000.txt	4636	3	8.31163e-05	TGTGCCGCACAGACAGGGGATGGTTCACCCCTCCACTTT	EEEEEEEEEEEEEEEEEEEEEEEEEEEEEEEEEEEEEEE	TRBV30*00(515)	TRBD1*00(40)	TRBJ1-6*00(220)		787|793|821|0|6||30.0	14|22|36|11|19||40.0	29|45|73|23|39||80.0												TGTGCCGCACAGACAGGGGATGGTTCACCCCTCCACTTT	36								CAAQTGDGSPLHF		:::::::::0:-8:6:11:-2:-2:19:23:-9:39:::	TLML_7_	RNA
2743	CLONES_TRBTLML_7__4W_TCR-JV_cDNA_37_TCTTCACA_merged_170000.txt	4637	3	8.31163e-05	TGTGCCATCAGTGTCTCCCTTCGAGATGGCTACACCTTC	EEEEEEEEEEEEEEEEEEEEEEEEEEEEEEEEEEEEEEE	TRBV10-3*00(300.7)	TRBD2*00(25)	TRBJ1-2*00(210)		533|546|570|0|13||65.0	2|7|48|14|19||25.0	26|40|68|25|39||70.0												TGTGCCATCAGTGTCTCCCTTCGAGATGGCTACACCTTC	36								CAISVSLRDGYTF		:::::::::0:-4:13:14:14:-25:19:25:-6:39:::	TLML_7_	RNA
2744	CLONES_TRBTLML_7__4W_TCR-JV_cDNA_37_TCTTCACA_merged_170000.txt	4638	3	8.31163e-05	TGTGCCATCAGTGCGGAGTCAGTAGAGACCCAGTACTTC	EEEEEEEEEEEEEEEEEEEEEEEEEEEEEEEEEEEEEEE	TRBV10-3*00(456.7)		TRBJ2-5*00(220)		533|546|570|0|13||65.0		24|40|68|23|39||80.0												TGTGCCATCAGTGCGGAGTCAGTAGAGACCCAGTACTTC	36								CAISAESVETQYF		:::::::::0:-4:13:::::23:-4:39:::	TLML_7_	RNA
2745	CLONES_TRBTLML_7__4W_TCR-JV_cDNA_37_TCTTCACA_merged_170000.txt	4639	3	8.31163e-05	TGTGCCATAGGGACTAGCTTTATCAATGAGCAGTTCTTC	EEEEEEEEEEEEEEEEEEEEEEEEEEEEEEEEEEEEEEE	TRBV10-3*00(910)	TRBD2*00(45)	TRBJ2-1*00(213.3)		533|541|570|0|8||40.0	16|25|48|9|18||45.0	26|42|70|23|39||80.0												TGTGCCATAGGGACTAGCTTTATCAATGAGCAGTTCTTC	36								CAIGTSFINEQFF		:::::::::0:-9:8:9:0:-7:18:23:-6:39:::	TLML_7_	RNA
2746	CLONES_TRBTLML_7__4W_TCR-JV_cDNA_37_TCTTCACA_merged_170000.txt	4640	3	8.31163e-05	TGTGCCACCTTGGGACAGTTCGACACTGAAGCTTTCTTT	EEEEEEEEEEEEEEEEEEEEEEEEEEEEEEEEEEEEEEE	TRBV24-1*00(620)	TRBD1*00(35)	TRBJ1-1*00(155)		559|568|597|0|9||45.0	12|19|36|11|18||35.0	23|40|68|22|39||85.0												TGTGCCACCTTGGGACAGTTCGACACTGAAGCTTTCTTT	36								CATLGQFDTEAFF		:::::::::0:-9:9:11:0:-5:18:22:-3:39:::	TLML_7_	RNA
2747	CLONES_TRBTLML_7__4W_TCR-JV_cDNA_37_TCTTCACA_merged_170000.txt	4652	3	8.31163e-05	TGTGCCACCGTACAGGACAGCAACTATGGCTACACCTTC	EEEEEEEEEEEEEEEEEEEEEEEEEEEEEEEEEEEEEEE	TRBV10-3*00(345)	TRBD1*00(30)	TRBJ1-2*00(153.3)		533|540|570|0|7||35.0	13|19|36|14|20||30.0	22|40|68|21|39||90.0												TGTGCCACCGTACAGGACAGCAACTATGGCTACACCTTC	36								CATVQDSNYGYTF		:::::::::0:-10:7:14:-1:-5:20:21:-2:39:::	TLML_7_	RNA
2748	CLONES_TRBTLML_7__4W_TCR-JV_cDNA_37_TCTTCACA_merged_170000.txt	4653	3	8.31163e-05	TGTGCCACCGGATCCCGGGACAGCTATGGCTACACCTTC	EEEEEEEEEEEEEEEEEEEEEEEEEEEEEEEEEEEEEEE	TRBV24-1*00(825)	TRBD1*00(55)	TRBJ1-2*00(220)		559|568|597|0|9||45.0	8|19|36|12|23||55.0	24|40|68|23|39||80.0												TGTGCCACCGGATCCCGGGACAGCTATGGCTACACCTTC	36								CATGSRDSYGYTF		:::::::::0:-9:9:12:4:-5:23:23:-4:39:::	TLML_7_	RNA
2749	CLONES_TRBTLML_7__4W_TCR-JV_cDNA_37_TCTTCACA_merged_170000.txt	4654	3	8.31163e-05	TGTGCCACCGAGGGTCGGGGCACAGATACGCAGTATTTT	EEEEEEEEEEEEEEEEEEEEEEEAEEEEEEEEEEEEEEE	TRBV24-1*00(687.7)	TRBD2*00(25)	TRBJ2-3*00(240)		559|568|597|0|9||45.0	27|32|48|9|14||25.0	21|41|69|19|39||100.0												TGTGCCACCGAGGGTCGGGGCACAGATACGCAGTATTTT	32								CATEGRGTDTQYF		:::::::::0:-9:9:9:-11:0:14:19:-1:39:::	TLML_7_	RNA
2750	CLONES_TRBTLML_7__4W_TCR-JV_cDNA_37_TCTTCACA_merged_170000.txt	4655	3	8.31163e-05	TGTGCCACCAGTGGTTCCAACCCAGATACGCAGTATTTT	EEEEEEEEEEEEEEEEEEEEEEEEEEEEEEEEEEEEEEE	TRBV24-1*00(160)		TRBJ2-3*00(225)		559|572|597|0|13||65.0		24|41|69|22|39||85.0												TGTGCCACCAGTGGTTCCAACCCAGATACGCAGTATTTT	36								CATSGSNPDTQYF		:::::::::0:-5:13:::::22:-4:39:::	TLML_7_	RNA
2751	CLONES_TRBTLML_7__4W_TCR-JV_cDNA_37_TCTTCACA_merged_170000.txt	4656	3	8.31163e-05	TGTGCCACCAGTGATTGGGCCCGGAACGAGCAGTACTTC	EEEEEEEEEEEEEEEEEEEEEEEEEEEEEEEEEEEEEEE	TRBV24-1*00(285)	TRBD2*00(30)	TRBJ2-7*00(210)		559|575|597|0|16||80.0	29|35|48|16|22||30.0	25|39|67|25|39||70.0												TGTGCCACCAGTGATTGGGCCCGGAACGAGCAGTACTTC	36								CATSDWARNEQYF		:::::::::0:-2:16:16:-13:3:22:25:-5:39:::	TLML_7_	RNA
2752	CLONES_TRBTLML_7__4W_TCR-JV_cDNA_37_TCTTCACA_merged_170000.txt	4657	3	8.31163e-05	TGTGCCACCAGTGATCTAGCGGGAGATACGCAGTATTTT	EEEEEEEEEEEEEEEEEEEEEEEEEEEEEEEEEAAAAA?	TRBV24-1*00(695)	TRBD2*00(40)	TRBJ2-3*00(75)		559|574|597|0|15||75.0	20|28|48|15|23||40.0	25|41|69|23|39||80.0												TGTGCCACCAGTGATCTAGCGGGAGATACGCAGTATTTT	30								CATSDLAGDTQYF		:::::::::0:-3:15:15:-4:-4:23:23:-5:39:::	TLML_7_	RNA
2753	CLONES_TRBTLML_7__4W_TCR-JV_cDNA_37_TCTTCACA_merged_170000.txt	4658	3	8.31163e-05	TGTGCCACCAGCAGAGTACGAACCGACACCATATATTTT	EEEEEEEEEEEEEEEEEEEEEEEEEEEEEEEEEEEEEEE	TRBV15*00(584)		TRBJ1-3*00(210)		552|568|589|0|16||80.0		28|42|70|25|39||70.0												TGTGCCACCAGCAGAGTACGAACCGACACCATATATTTT	36								CATSRVRTDTIYF		:::::::::0:-1:16:::::25:-8:39:::	TLML_7_	RNA
2754	CLONES_TRBTLML_7__4W_TCR-JV_cDNA_37_TCTTCACA_merged_170000.txt	4659	3	8.31163e-05	TGTGCCACCAGCAGAGATGGCGGAGATGGCTACACCTTC	EEEEEEEEEEEEEEEEEEEEEEEEEEEEEEEEEEEEEEE	TRBV15*00(369)		TRBJ1-2*00(210)		552|570|589|0|18||90.0		26|40|68|25|39||70.0												TGTGCCACCAGCAGAGATGGCGGAGATGGCTACACCTTC	36								CATSRDGGDGYTF		:::::::::0:1:18:::::25:-6:39:::	TLML_7_	RNA
2755	CLONES_TRBTLML_7__4W_TCR-JV_cDNA_37_TCTTCACA_merged_170000.txt	4660	3	8.31163e-05	TGTGCCACCAATGGGGGGGGTGGACAGCCCCAGCATTTT	EEEEEEEEEEEEEEEEEEEEEEEEEEEEEEEEEEEEEEE	TRBV19*00(577.7)	TRBD1*00(25)	TRBJ1-5*00(215)		559|566|596|0|7||35.0	18|23|36|12|17||25.0	27|42|70|24|39||75.0												TGTGCCACCAATGGGGGGGGTGGACAGCCCCAGCATTTT	36								CATNGGGGQPQHF		:::::::::0:-10:7:12:-6:-1:17:24:-7:39:::	TLML_7_	RNA
2756	CLONES_TRBTLML_7__4W_TCR-JV_cDNA_37_TCTTCACA_merged_170000.txt	4661	3	8.31163e-05	TGTGCCACGCTCCTAACCAGCACAGATACGCAGTATTTT	EEEEEEEEEEEEEEEEEEEEEEAEAEEEEEEEEEEEEEE	TRBV12-3*00(262.5),TRBV12-4*00(262.5)		TRBJ2-3*00(245)		530|537|567|0|7||35.0;530|537|567|0|7||35.0		20|41|69|18|39||105.0												TGTGCCACGCTCCTAACCAGCACAGATACGCAGTATTTT	32								CATLLTSTDTQYF		:::::::::0:-10:7:::::18:0:39:::	TLML_7_	RNA
2757	CLONES_TRBTLML_7__4W_TCR-JV_cDNA_37_TCTTCACA_merged_170000.txt	4662	3	8.31163e-05	TGTGCCAGTCTGCAGTTTTATCATCAGCCCCAGCATTTT	EEEEEEEEEEEEEEEEEEEEEEEEEEEEEEEEEEEEEEE	TRBV21-1*00(580)		TRBJ1-5*00(225)		544|552|581|0|8||40.0		25|42|70|22|39||85.0												TGTGCCAGTCTGCAGTTTTATCATCAGCCCCAGCATTTT	36								CASLQFYHQPQHF		:::::::::0:-9:8:::::22:-5:39:::	TLML_7_	RNA
2758	CLONES_TRBTLML_7__4W_TCR-JV_cDNA_37_TCTTCACA_merged_170000.txt	4663	3	8.31163e-05	TGTGCCAGTCGGGAATCGGGAGGAGAGACCCAGTACTTC	EEEEEEEEEEEEEEEEEEEEEEEEEEEEEEEEEEEEEEE	TRBV19*00(280)	TRBD2*00(35)	TRBJ2-5*00(220)		559|568|596|0|9||45.0	24|31|48|16|23||35.0	24|40|68|23|39||80.0												TGTGCCAGTCGGGAATCGGGAGGAGAGACCCAGTACTTC	36								CASRESGGETQYF		:::::::::0:-8:9:16:-8:-1:23:23:-4:39:::	TLML_7_	RNA
2759	CLONES_TRBTLML_7__4W_TCR-JV_cDNA_37_TCTTCACA_merged_170000.txt	4664	3	8.31163e-05	TGTGCCAGTCACGGACAGGGGGATCAAAAACTGTTTTTT	EEEEEEEEEEEEEEEEEEEEEEEEEEEEEEEEEEEEEEE	TRBV21-1*00(376.7)	TRBD1*00(50)	TRBJ1-4*00(210)		544|552|581|0|8||40.0	13|23|36|12|22||50.0	29|43|71|25|39||70.0												TGTGCCAGTCACGGACAGGGGGATCAAAAACTGTTTTTT	36								CASHGQGDQKLFF		:::::::::0:-9:8:12:-1:-1:22:25:-9:39:::	TLML_7_	RNA
2760	CLONES_TRBTLML_7__4W_TCR-JV_cDNA_37_TCTTCACA_merged_170000.txt	4665	3	8.31163e-05	TGTGCCAGTATGGGCCGAGAGAACACTGAAGCTTTCTTT	EEEEEEEEEEEEEEEEEEEEEEEEEEEEEEEEEEEEEEE	TRBV19*00(160)	TRBD2*00(25)	TRBJ1-1*00(235)		559|569|596|0|10||50.0	29|34|48|11|16||25.0	21|40|68|20|39||95.0												TGTGCCAGTATGGGCCGAGAGAACACTGAAGCTTTCTTT	36								CASMGRENTEAFF		:::::::::0:-7:10:11:-13:2:16:20:-1:39:::	TLML_7_	RNA
2761	CLONES_TRBTLML_7__4W_TCR-JV_cDNA_37_TCTTCACA_merged_170000.txt	4666	3	8.31163e-05	TGTGCCAGTAGTTTCCAACTTCCCTACGAGCAGCACTTC	EEEEEEEEEEEEEEEEAEEEEEEEEEEEEEEEEEEEEEE	TRBV19*00(415)		TRBJ2-7*00(209)		559|571|596|0|12||60.0		22|39|67|22|39|ST33C|69.0												TGTGCCAGTAGTTTCCAACTTCCCTACGAGCAGCACTTC	32								CASSFQLPYEQHF		:::::::::0:-5:12:::::22:-2:39:::	TLML_7_	RNA
2762	CLONES_TRBTLML_7__4W_TCR-JV_cDNA_37_TCTTCACA_merged_170000.txt	4667	3	8.31163e-05	TGTGCCAGTAGTCTTTCCAACACCGGGGAGCTGTTTTTT	EEEEEEEEEEEEEEEEEEEEEEEEEEEEEEEEEEEEEEE	TRBV19*00(130)		TRBJ2-2*00(245)		559|571|596|0|12||60.0		22|43|71|18|39||105.0												TGTGCCAGTAGTCTTTCCAACACCGGGGAGCTGTTTTTT	36								CASSLSNTGELFF		:::::::::0:-5:12:::::18:-2:39:::	TLML_7_	RNA
2763	CLONES_TRBTLML_7__4W_TCR-JV_cDNA_37_TCTTCACA_merged_170000.txt	4668	3	8.31163e-05	TGTGCCAGTAGTATAGCCCAATCCTACGAGCAGTACTTC	EEEEEEEEEEEEEEEEEEEEEEEEEEEEEEEEEEEEEEE	TRBV19*00(487.3)		TRBJ2-7*00(230)		559|575|596|0|16||80.0		21|39|67|21|39||90.0												TGTGCCAGTAGTATAGCCCAATCCTACGAGCAGTACTTC	36								CASSIAQSYEQYF		:::::::::0:-1:16:::::21:-1:39:::	TLML_7_	RNA
2764	CLONES_TRBTLML_7__4W_TCR-JV_cDNA_37_TCTTCACA_merged_170000.txt	4669	3	8.31163e-05	TGTGCCAGTAGTATAAGTGAGACGGATACGCAGTATTTT	EEEEEEEEEEEEEEEEEEEEEEEEEEEEEEEEEEEEEEE	TRBV19*00(326.7)		TRBJ2-3*00(209.7)		559|574|596|0|15||75.0		26|41|69|24|39||75.0												TGTGCCAGTAGTATAAGTGAGACGGATACGCAGTATTTT	36								CASSISETDTQYF		:::::::::0:-2:15:::::24:-6:39:::	TLML_7_	RNA
2765	CLONES_TRBTLML_7__4W_TCR-JV_cDNA_37_TCTTCACA_merged_170000.txt	4670	3	8.31163e-05	TGTGCCAGTAGTACCCGGGACAGGGGCGAGCAGTACTTC	EEEEEEEEEEEEEEEEEEEEEEEEEEEEEEEEEEEEEEE	TRBV19*00(325)	TRBD1*00(65)	TRBJ2-7*00(205)		559|572|596|0|13||65.0	9|22|36|13|26||65.0	26|39|67|26|39||65.0												TGTGCCAGTAGTACCCGGGACAGGGGCGAGCAGTACTTC	36								CASSTRDRGEQYF		:::::::::0:-4:13:13:3:-2:26:26:-6:39:::	TLML_7_	RNA
2766	CLONES_TRBTLML_7__4W_TCR-JV_cDNA_37_TCTTCACA_merged_170000.txt	4671	3	8.31163e-05	TGTGCCAGTAGTACGACGGCCGAAAACATTCAGTACTTC	EEEEEEEEEEEEEEEEEEEEEEEEEEEEEEEEEEEEEEE	TRBV19*00(203)		TRBJ2-4*00(229)		559|572|596|0|13||65.0		21|42|70|18|39|SA24G|89.0												TGTGCCAGTAGTACGACGGCCGAAAACATTCAGTACTTC	36								CASSTTAENIQYF		:::::::::0:-4:13:::::18:-1:39:::	TLML_7_	RNA
2767	CLONES_TRBTLML_7__4W_TCR-JV_cDNA_37_TCTTCACA_merged_170000.txt	4672	3	8.31163e-05	TGTGCCAGTAGCCCCGGGGGCAACACTGAAGCTTTCTTT	EEEEEEEEEEEEEEEEEEEEEEEEEEEEEEEEEEEEEEE	TRBV19*00(374)	TRBD1*00(30),TRBD2*00(30)	TRBJ1-1*00(230)		559|570|596|0|11||55.0	9|15|36|12|18||30.0;13|19|48|12|18||30.0	22|40|68|21|39||90.0												TGTGCCAGTAGCCCCGGGGGCAACACTGAAGCTTTCTTT	36								CASSPGGNTEAFF		:::::::::0:-6:11:12:3:-9:18:21:-2:39:::	TLML_7_	RNA
2768	CLONES_TRBTLML_7__4W_TCR-JV_cDNA_37_TCTTCACA_merged_170000.txt	4673	3	8.31163e-05	TGTGCCAGTAGAATACAGGGGAGCGACGAGCAGTACTTC	EEEEEEEEEEEEAEEEEEEEEEEEEEEEEEEEEEEEEEE	TRBV19*00(406)	TRBD1*00(30)	TRBJ2-7*00(210)		559|574|596|0|15|ST570A|59.0	16|22|36|15|21||30.0	25|39|67|25|39||70.0												TGTGCCAGTAGAATACAGGGGAGCGACGAGCAGTACTTC	32								CASRIQGSDEQYF		:::::::::0:-2:15:15:-4:-2:21:25:-5:39:::	TLML_7_	RNA
2769	CLONES_TRBTLML_7__4W_TCR-JV_cDNA_37_TCTTCACA_merged_170000.txt	4674	3	8.31163e-05	TGTGCCAGCTCCGGGGGCTCCTACAATGAGCAGTTCTTC	EEEEEEEEEEEEEEEEEEEEEEEEEEEEEEEEEEEEEEE	TRBV6-1*00(200),TRBV6-5*00(200),TRBV6-6*00(200),TRBV6-3*00(184),TRBV6-8*00(184)	TRBD1*00(25),TRBD2*00(25)	TRBJ2-1*00(249.7)		516|525|553|0|9||45.0;519|528|556|0|9||45.0;516|525|553|0|9||45.0;516|525|553|0|9||45.0;512|521|549|0|9||45.0	10|15|36|10|15||25.0;14|19|48|10|15||25.0	19|42|70|16|39||115.0												TGTGCCAGCTCCGGGGGCTCCTACAATGAGCAGTTCTTC	36								CASSGGSYNEQFF		:::::::::0:-8:9:10:2:-9:15:16:1:39:::	TLML_7_	RNA
2770	CLONES_TRBTLML_7__4W_TCR-JV_cDNA_37_TCTTCACA_merged_170000.txt	4675	3	8.31163e-05	TGTGCCAGCTCACCCCAGGGGGACTACGAGCAGTACTTC	EEEEEEEEEEEEEEEEEEEEEEEEEEEEEEEEEEEEEEE	TRBV18*00(323)	TRBD1*00(35)	TRBJ2-7*00(214.7)		702|716|739|0|14||70.0	16|23|36|15|22||35.0	23|39|67|23|39||80.0												TGTGCCAGCTCACCCCAGGGGGACTACGAGCAGTACTTC	36								CASSPQGDYEQYF		:::::::::0:-3:14:15:-4:-1:22:23:-3:39:::	TLML_7_	RNA
2771	CLONES_TRBTLML_7__4W_TCR-JV_cDNA_37_TCTTCACA_merged_170000.txt	4676	3	8.31163e-05	TGTGCCAGCTCACCACTCTACAATCAGCCCCAGCATTTT	EEEEEEEEEEEEEEEEEEEEEEEEEEEEEEEEEEEEEEE	TRBV18*00(578.3)		TRBJ1-5*00(235)		702|718|739|0|16||80.0		23|42|70|20|39||95.0												TGTGCCAGCTCACCACTCTACAATCAGCCCCAGCATTTT	36								CASSPLYNQPQHF		:::::::::0:-1:16:::::20:-3:39:::	TLML_7_	RNA
2772	CLONES_TRBTLML_7__4W_TCR-JV_cDNA_37_TCTTCACA_merged_170000.txt	4677	3	8.31163e-05	TGTGCCAGCTCACCACGGGGCACCGGGGAGCTGTTTTTT	EEEEEEEEEEEEEEEEEEEEEEEEEEEEEEEEEEEEEEE	TRBV18*00(480)		TRBJ2-2*00(235)		702|718|739|0|16||80.0		24|43|71|20|39||95.0												TGTGCCAGCTCACCACGGGGCACCGGGGAGCTGTTTTTT	36								CASSPRGTGELFF		:::::::::0:-1:16:::::20:-4:39:::	TLML_7_	RNA
2773	CLONES_TRBTLML_7__4W_TCR-JV_cDNA_37_TCTTCACA_merged_170000.txt	4678	3	8.31163e-05	TGTGCCAGCTCACCACGACCGAACACTGAAGCTTTCTTT	EEEEEEEEEEEEEEEEEEEEEEEEEEEEEEEEEEEEEEA	TRBV18*00(1101.7)		TRBJ1-1*00(131.7)		702|718|739|0|16||80.0		21|40|68|20|39||95.0												TGTGCCAGCTCACCACGACCGAACACTGAAGCTTTCTTT	32								CASSPRPNTEAFF		:::::::::0:-1:16:::::20:-1:39:::	TLML_7_	RNA
2774	CLONES_TRBTLML_7__4W_TCR-JV_cDNA_37_TCTTCACA_merged_170000.txt	4679	3	8.31163e-05	TGTGCCAGCTCACAGGGCATGAACACTGAAGCTTTCTTT	EEEEEEEEEEEEEEEEEEEEEEEEEEEEEEEEEEEEEEE	TRBV18*00(796.7)		TRBJ1-1*00(244.7)		702|715|739|0|13||65.0		18|40|68|17|39||110.0												TGTGCCAGCTCACAGGGCATGAACACTGAAGCTTTCTTT	36								CASSQGMNTEAFF		:::::::::0:-4:13:::::17:2:39:::	TLML_7_	RNA
2775	CLONES_TRBTLML_7__4W_TCR-JV_cDNA_37_TCTTCACA_merged_170000.txt	4680	3	8.31163e-05	TGTGCCAGCTGCTTTGCAGGGAACACTGAAGCTTTCTTT	EEEEEEEEEEEEEEEEEEEEEEEEEEEEEEEEEEEEEEE	TRBV7-2*00(312)		TRBJ1-1*00(235)		580|594|617|0|14|SA589T|54.0		21|40|68|20|39||95.0												TGTGCCAGCTGCTTTGCAGGGAACACTGAAGCTTTCTTT	36								CASCFAGNTEAFF		:::::::::0:-3:14:::::20:-1:39:::	TLML_7_	RNA
2776	CLONES_TRBTLML_7__4W_TCR-JV_cDNA_37_TCTTCACA_merged_170000.txt	4681	3	8.31163e-05	TGTGCCAGCTGGGAGGTTTCGAACACTGAAGCTTTCTTT	EEEEEEEEEEEEEEEEEEEEEEEEEEEEEEEEEEEEEEE	TRBV27*00(274.3)	TRBD2*00(30)	TRBJ1-1*00(198.3)		556|565|593|0|9||45.0	25|31|48|10|16||30.0	21|40|68|20|39||95.0												TGTGCCAGCTGGGAGGTTTCGAACACTGAAGCTTTCTTT	36								CASWEVSNTEAFF		:::::::::0:-8:9:10:-9:-1:16:20:-1:39:::	TLML_7_	RNA
2777	CLONES_TRBTLML_7__4W_TCR-JV_cDNA_37_TCTTCACA_merged_170000.txt	4682	3	8.31163e-05	TGTGCCAGCTACAGGGGCGAGAACACTGAAGCTTTCTTT	EEEEEEEEEEEEEEEEEEEEEEEEEEEEEEAAAAA????	TRBV6-2*00(809.3),TRBV6-3*00(809.3)	TRBD1*00(35)	TRBJ1-1*00(75)		516|525|553|0|9||45.0;516|525|553|0|9||45.0	15|22|36|10|17||35.0	21|40|68|20|39||95.0												TGTGCCAGCTACAGGGGCGAGAACACTGAAGCTTTCTTT	30								CASYRGENTEAFF		:::::::::0:-8:9:10:-3:-2:17:20:-1:39:::	TLML_7_	RNA
2778	CLONES_TRBTLML_7__4W_TCR-JV_cDNA_37_TCTTCACA_merged_170000.txt	4683	3	8.31163e-05	TGTGCCAGCCGACGGCTAATGAACACTGAAGCTTTCTTT	EEEEEEEEEEEEEEEEEEEEEEEEEEEEEEEEEEEEEEE	TRBV27*00(288.3)		TRBJ1-1*00(245)		556|565|593|0|9||45.0		19|40|68|18|39||105.0												TGTGCCAGCCGACGGCTAATGAACACTGAAGCTTTCTTT	36								CASRRLMNTEAFF		:::::::::0:-8:9:::::18:1:39:::	TLML_7_	RNA
2779	CLONES_TRBTLML_7__4W_TCR-JV_cDNA_37_TCTTCACA_merged_170000.txt	4684	3	8.31163e-05	TGTGCCAGCCACAGGGGCTCGAACACTGAAGCTTTCTTT	EEEEEEEEEEEEEEEEEEEEEEEEEEEEEEEEEEEEEEE	TRBV10-3*00(470)	TRBD1*00(35)	TRBJ1-1*00(235)		533|540|570|0|7||35.0	15|22|36|10|17||35.0	21|40|68|20|39||95.0												TGTGCCAGCCACAGGGGCTCGAACACTGAAGCTTTCTTT	36								CASHRGSNTEAFF		:::::::::0:-10:7:10:-3:-2:17:20:-1:39:::	TLML_7_	RNA
2780	CLONES_TRBTLML_7__4W_TCR-JV_cDNA_37_TCTTCACA_merged_170000.txt	4685	3	8.31163e-05	TGTGCCAGCGTTTCTCAGGGGGCCAATGAGCAGTTCTTC	EEEEEEEEEEEEEEEEEEEEEEEEEEEEEEEEEEEEEEE	TRBV7-9*00(433.3)	TRBD1*00(40)	TRBJ2-1*00(186.7)		556|565|593|0|9||45.0	16|24|36|15|23||40.0	26|42|70|23|39||80.0												TGTGCCAGCGTTTCTCAGGGGGCCAATGAGCAGTTCTTC	36								CASVSQGANEQFF		:::::::::0:-8:9:15:-4:0:23:23:-6:39:::	TLML_7_	RNA
2781	CLONES_TRBTLML_7__4W_TCR-JV_cDNA_37_TCTTCACA_merged_170000.txt	4686	3	8.31163e-05	TGTGCCAGCGTCGGGCAGGGGGCCTACGAGCAGTACTTC	EEEEEEEEEEEEEEEEEEEEEEEEEEEEEEEEEEEEEEE	TRBV27*00(490)	TRBD1*00(35)	TRBJ2-7*00(225)		556|565|593|0|9||45.0	16|23|36|15|22||35.0	22|39|67|22|39||85.0												TGTGCCAGCGTCGGGCAGGGGGCCTACGAGCAGTACTTC	36								CASVGQGAYEQYF		:::::::::0:-8:9:15:-4:-1:22:22:-2:39:::	TLML_7_	RNA
2782	CLONES_TRBTLML_7__4W_TCR-JV_cDNA_37_TCTTCACA_merged_170000.txt	4687	3	8.31163e-05	TGTGCCAGCGCCAGGGCGAGTAACTATGGCTACACCTTC	EEEEEEEEEEEEEEEEEEEEEEEEEEEEEEEEEEEEEEE	TRBV6-1*00(455)	TRBD1*00(25),TRBD2*00(25)	TRBJ1-2*00(235)		516|525|553|0|9||45.0	16|21|36|11|16||25.0;28|33|48|12|17||25.0	21|40|68|20|39||95.0												TGTGCCAGCGCCAGGGCGAGTAACTATGGCTACACCTTC	36								CASARASNYGYTF		:::::::::0:-8:9:11:-4:-3:16:20:-1:39:::	TLML_7_	RNA
2783	CLONES_TRBTLML_7__4W_TCR-JV_cDNA_37_TCTTCACA_merged_170000.txt	4688	3	8.31163e-05	TGTGCCAGCGGGGTATCGACAGACTACGAGCAGTACTTC	EEEEAEEEEEEEEEEEEEEEEEEEEEEEEEEEEEEEEEE	TRBV27*00(453.7)		TRBJ2-7*00(220)		556|575|593|0|19|SA565GST567GST568G|47.0		23|39|67|23|39||80.0												TGTGCCAGCGGGGTATCGACAGACTACGAGCAGTACTTC	32								CASGVSTDYEQYF		:::::::::0:2:19:::::23:-3:39:::	TLML_7_	RNA
2784	CLONES_TRBTLML_7__4W_TCR-JV_cDNA_37_TCTTCACA_merged_170000.txt	4689	3	8.31163e-05	TGTGCCAGCGGGGCCCAGGGTTACACTGAAGCTTTCTTT	EEEEEEEEEEEEEEEEEEEEEEEEEEEEEAEEEEEEEEE	TRBV7-3*00(324.7)	TRBD2*00(30)	TRBJ1-1*00(219.7)		540|549|577|0|9||45.0	29|35|48|10|16||30.0	23|40|68|22|39||85.0												TGTGCCAGCGGGGCCCAGGGTTACACTGAAGCTTTCTTT	32								CASGAQGYTEAFF		:::::::::0:-8:9:10:-13:3:16:22:-3:39:::	TLML_7_	RNA
2785	CLONES_TRBTLML_7__4W_TCR-JV_cDNA_37_TCTTCACA_merged_170000.txt	4690	3	8.31163e-05	TGTGCCAGCGAGGGACAGCAGACAGATACGCAGTATTTT	EEEEEEEEEEEEEEEEEEEEEEEEEEEEEEEEEEEEEEE	TRBV6-6*00(479.3)	TRBD1*00(35)	TRBJ2-3*00(230)		516|525|553|0|9||45.0	12|19|36|11|18||35.0	23|41|69|21|39||90.0												TGTGCCAGCGAGGGACAGCAGACAGATACGCAGTATTTT	36								CASEGQQTDTQYF		:::::::::0:-8:9:11:0:-5:18:21:-3:39:::	TLML_7_	RNA
2786	CLONES_TRBTLML_7__4W_TCR-JV_cDNA_37_TCTTCACA_merged_170000.txt	4691	3	8.31163e-05	TGTGCCAGCACTTTCCGACGGGTATATGGCTACACCTTC	EEEEEEEEEEEEEEEEEEEEEEEEEEEEEEEEEEEEEEE	TRBV6-2*00(545),TRBV6-3*00(545)		TRBJ1-2*00(215)		516|526|553|0|10||50.0;516|526|553|0|10||50.0		25|40|68|24|39||75.0												TGTGCCAGCACTTTCCGACGGGTATATGGCTACACCTTC	36								CASTFRRVYGYTF		:::::::::0:-7:10:::::24:-5:39:::	TLML_7_	RNA
2787	CLONES_TRBTLML_7__4W_TCR-JV_cDNA_37_TCTTCACA_merged_170000.txt	4692	3	8.31163e-05	TGTGCCAGCACCCTTAGAGGACTCTATGGCTACACCTTC	EEEEEEEEEEEEEEEEEEEEEEEEEEEEEEEEEEEEEEE	TRBV7-2*00(372)	TRBD2*00(25)	TRBJ1-2*00(202.7)		580|590|617|0|10||50.0	17|22|48|18|23||25.0	24|40|68|23|39||80.0												TGTGCCAGCACCCTTAGAGGACTCTATGGCTACACCTTC	36								CASTLRGLYGYTF		:::::::::0:-7:10:18:-1:-10:23:23:-4:39:::	TLML_7_	RNA
2788	CLONES_TRBTLML_7__4W_TCR-JV_cDNA_37_TCTTCACA_merged_170000.txt	4693	3	8.31163e-05	TGTGCCAGCAGTTTTCGGATGGCGCCTGAAGCTTTCTTT	EEEEEEEEEEEEEEEEEEEEEEEEEEEEEEEEEEEEEEE	TRBV12-3*00(290),TRBV12-4*00(290)	TRBD1*00(25)	TRBJ1-1*00(210)		530|544|567|0|14||70.0;530|544|567|0|14||70.0	21|26|36|20|25||25.0	26|40|68|25|39||70.0												TGTGCCAGCAGTTTTCGGATGGCGCCTGAAGCTTTCTTT	36								CASSFRMAPEAFF		:::::::::0:-3:14:20:-9:2:25:25:-6:39:::	TLML_7_	RNA
2789	CLONES_TRBTLML_7__4W_TCR-JV_cDNA_37_TCTTCACA_merged_170000.txt	4694	3	8.31163e-05	TGTGCCAGCAGTTTTCAGGGGATCTATGGCTACACCTTC	EEEEEEEEEEEEEEEEEEEEEEEEEEEEEEEEEEEEEEE	TRBV6-2*00(420),TRBV6-3*00(420)	TRBD1*00(30)	TRBJ1-2*00(220)		516|529|553|0|13||65.0;516|529|553|0|13||65.0	16|22|36|15|21||30.0	24|40|68|23|39||80.0												TGTGCCAGCAGTTTTCAGGGGATCTATGGCTACACCTTC	36								CASSFQGIYGYTF		:::::::::0:-4:13:15:-4:-2:21:23:-4:39:::	TLML_7_	RNA
2790	CLONES_TRBTLML_7__4W_TCR-JV_cDNA_37_TCTTCACA_merged_170000.txt	4695	3	8.31163e-05	TGTGCCAGCAGTTTCATCAGGAACACTGAAGCTTTCTTT	EEEEEEEEEEEEEEEEEEEEEEEEEEEEEEEEEEEEEEE	TRBV12-3*00(150),TRBV12-4*00(150)		TRBJ1-1*00(239)		530|544|567|0|14||70.0;530|544|567|0|14||70.0		17|40|68|16|39|ST20G|99.0												TGTGCCAGCAGTTTCATCAGGAACACTGAAGCTTTCTTT	36								CASSFIRNTEAFF		:::::::::0:-3:14:::::16:3:39:::	TLML_7_	RNA
2791	CLONES_TRBTLML_7__4W_TCR-JV_cDNA_37_TCTTCACA_merged_170000.txt	4696	3	8.31163e-05	TGTGCCAGCAGTTTGTCAGGGGCGGAAGGCTACACCTTC	EEEEEEEEEEEEEEEEEEEEEEEEEEEEEEEEEEEEEEE	TRBV12-3*00(590),TRBV12-4*00(590)	TRBD1*00(30)	TRBJ1-2*00(200)		530|544|567|0|14||70.0;530|544|567|0|14||70.0	16|22|36|16|22||30.0	28|40|68|27|39||60.0												TGTGCCAGCAGTTTGTCAGGGGCGGAAGGCTACACCTTC	36								CASSLSGAEGYTF		:::::::::0:-3:14:16:-4:-2:22:27:-8:39:::	TLML_7_	RNA
2792	CLONES_TRBTLML_7__4W_TCR-JV_cDNA_37_TCTTCACA_merged_170000.txt	4697	3	8.31163e-05	TGTGCCAGCAGTTTGGTGACAGGCACCCCTGCTTTCTTT	EEEEEEEEEEEEEEEEEEEEEEEEEEEEEEEEEEEEEEE	TRBV12-3*00(360),TRBV12-4*00(360)	TRBD1*00(30)	TRBJ1-1*00(185)		530|544|567|0|14||70.0;530|544|567|0|14||70.0	14|20|36|17|23||30.0	31|40|68|30|39||45.0												TGTGCCAGCAGTTTGGTGACAGGCACCCCTGCTTTCTTT	36								CASSLVTGTPAFF		:::::::::0:-3:14:17:-2:-4:23:30:-11:39:::	TLML_7_	RNA
2793	CLONES_TRBTLML_7__4W_TCR-JV_cDNA_37_TCTTCACA_merged_170000.txt	4698	3	8.31163e-05	TGTGCCAGCAGTTTGGGGCAATTGCACCCCCAGCATTTT	EEEEEEEEEEEEEEEEEEEEEEEEEEEEEEEEEEEEEEE	TRBV12-3*00(720),TRBV12-4*00(720)	TRBD1*00(25)	TRBJ1-5*00(200)		530|544|567|0|14||70.0;530|544|567|0|14||70.0	19|24|36|14|19||25.0	30|42|70|27|39||60.0												TGTGCCAGCAGTTTGGGGCAATTGCACCCCCAGCATTTT	36								CASSLGQLHPQHF		:::::::::0:-3:14:14:-7:0:19:27:-10:39:::	TLML_7_	RNA
2794	CLONES_TRBTLML_7__4W_TCR-JV_cDNA_37_TCTTCACA_merged_170000.txt	4699	3	8.31163e-05	TGTGCCAGCAGTTTGAATCAGGGGAACGGCTACACCTTC	EEEEEEAEEEEEEEEEEEAEEEEEEEEEEEEEEEEEEEE	TRBV27*00(564.7)	TRBD1*00(30)	TRBJ1-2*00(200)		556|570|593|0|14||70.0	16|22|36|18|24||30.0	28|40|68|27|39||60.0												TGTGCCAGCAGTTTGAATCAGGGGAACGGCTACACCTTC	32								CASSLNQGNGYTF		:::::::::0:-3:14:18:-4:-2:24:27:-8:39:::	TLML_7_	RNA
2795	CLONES_TRBTLML_7__4W_TCR-JV_cDNA_37_TCTTCACA_merged_170000.txt	4700	3	8.31163e-05	TGTGCCAGCAGTTTACCCGATCGCCGCGAGCAGTACTTC	EEEEEEEEEEEEEEEEEEEEEEEEEEEEEEEEEEEEEEE	TRBV28*00(756.7)		TRBJ2-7*00(125)		564|579|601|0|15||75.0		26|39|67|26|39||65.0												TGTGCCAGCAGTTTACCCGATCGCCGCGAGCAGTACTTC	36								CASSLPDRREQYF		:::::::::0:-2:15:::::26:-6:39:::	TLML_7_	RNA
2796	CLONES_TRBTLML_7__4W_TCR-JV_cDNA_37_TCTTCACA_merged_170000.txt	4701	3	8.31163e-05	TGTGCCAGCAGTTTAGGGCCTTACGGTGGCTACACCTTC	EEEEEEEEEEEEEEEEEEEEEEEEEEEEEEEEEEEEEEE	TRBV12-4*00(711.3)		TRBJ1-2*00(138.3)		530|546|567|0|16||80.0		27|40|68|26|39||65.0												TGTGCCAGCAGTTTAGGGCCTTACGGTGGCTACACCTTC	36								CASSLGPYGGYTF		:::::::::0:-1:16:::::26:-7:39:::	TLML_7_	RNA
2797	CLONES_TRBTLML_7__4W_TCR-JV_cDNA_37_TCTTCACA_merged_170000.txt	4702	3	8.31163e-05	TGTGCCAGCAGTTTAGGACAGCTTCAGCCCCAGCATTTT	EEEEEEEEEEEEEEEEEEEEEEEEEEEEEEEEEEEEEEE	TRBV12-3*00(150),TRBV12-4*00(150)	TRBD1*00(25)	TRBJ1-5*00(220)		530|546|567|0|16||80.0;530|546|567|0|16||80.0	14|19|36|16|21||25.0	26|42|70|23|39||80.0												TGTGCCAGCAGTTTAGGACAGCTTCAGCCCCAGCATTTT	36								CASSLGQLQPQHF		:::::::::0:-1:16:16:-2:-5:21:23:-6:39:::	TLML_7_	RNA
2798	CLONES_TRBTLML_7__4W_TCR-JV_cDNA_37_TCTTCACA_merged_170000.txt	4703	3	8.31163e-05	TGTGCCAGCAGTTTAGACAGACCCGGGGAGCTGTTTTTT	EEEEEEEEEEEEEEEEEEEEEEEEEEEEEEEEEEEEEEE	TRBV6-1*00(408.3)	TRBD1*00(25)	TRBJ2-2*00(225)		516|528|553|0|12||60.0	14|19|36|15|20||25.0	26|43|71|22|39||85.0												TGTGCCAGCAGTTTAGACAGACCCGGGGAGCTGTTTTTT	36								CASSLDRPGELFF		:::::::::0:-5:12:15:-2:-5:20:22:-6:39:::	TLML_7_	RNA
2799	CLONES_TRBTLML_7__4W_TCR-JV_cDNA_37_TCTTCACA_merged_170000.txt	4704	3	8.31163e-05	TGTGCCAGCAGTTTAAGGGTCCAGGGGGTTGCTTTCTTT	EEEEEEEEEEEEEEEEEEEEEEEEEEEEEEEEEEEEEEE	TRBV28*00(95.3)	TRBD1*00(35)	TRBJ1-1*00(185)		564|579|601|0|15||75.0	16|23|36|21|28||35.0	31|40|68|30|39||45.0												TGTGCCAGCAGTTTAAGGGTCCAGGGGGTTGCTTTCTTT	36								CASSLRVQGVAFF		:::::::::0:-2:15:21:-4:-1:28:30:-11:39:::	TLML_7_	RNA
2800	CLONES_TRBTLML_7__4W_TCR-JV_cDNA_37_TCTTCACA_merged_170000.txt	4705	3	8.31163e-05	TGTGCCAGCAGTTTAAAGTCTGGGGCTGGCTACACCTTC	EEEEEEEEEEEEEEEEEEEEEEEEEEEEEEEEEEEEEEE	TRBV12-3*00(530),TRBV12-4*00(530)	TRBD1*00(25)	TRBJ1-2*00(205)		530|545|567|0|15||75.0;530|545|567|0|15||75.0	19|24|36|21|26||25.0	27|40|68|26|39||65.0												TGTGCCAGCAGTTTAAAGTCTGGGGCTGGCTACACCTTC	36								CASSLKSGAGYTF		:::::::::0:-2:15:21:-7:0:26:26:-7:39:::	TLML_7_	RNA
2801	CLONES_TRBTLML_7__4W_TCR-JV_cDNA_37_TCTTCACA_merged_170000.txt	4706	3	8.31163e-05	TGTGCCAGCAGTTCCACAAGGTGGACTGAAGCTTTCTTT	EEEEEEEEEEEEEEEEEEEEEEEEEEEEEEEEEEEEEEE	TRBV2*00(415)		TRBJ1-1*00(215)		518|530|555|0|12||60.0		25|40|68|24|39||75.0												TGTGCCAGCAGTTCCACAAGGTGGACTGAAGCTTTCTTT	36								CASSSTRWTEAFF		:::::::::0:-5:12:::::24:-5:39:::	TLML_7_	RNA
2802	CLONES_TRBTLML_7__4W_TCR-JV_cDNA_37_TCTTCACA_merged_170000.txt	4707	3	8.31163e-05	TGTGCCAGCAGTTCGTGGGGTTCCTACGAGCAGTACTTC	EEEEEEEEEEEEEEEEEEEEEEEEEEEEEEEEEEEEEEE	TRBV27*00(300)		TRBJ2-7*00(230)		556|569|593|0|13||65.0		21|39|67|21|39||90.0												TGTGCCAGCAGTTCGTGGGGTTCCTACGAGCAGTACTTC	36								CASSSWGSYEQYF		:::::::::0:-4:13:::::21:-1:39:::	TLML_7_	RNA
2803	CLONES_TRBTLML_7__4W_TCR-JV_cDNA_37_TCTTCACA_merged_170000.txt	4708	3	8.31163e-05	TGTGCCAGCAGTTCGGTAGCACTGGACGAGCAGTACTTC	EEEEEEEEEEEEEEEEEEEEEEEEEEEEEEEEEEEEEEE	TRBV28*00(480)		TRBJ2-7*00(210)		564|577|601|0|13||65.0		25|39|67|25|39||70.0												TGTGCCAGCAGTTCGGTAGCACTGGACGAGCAGTACTTC	36								CASSSVALDEQYF		:::::::::0:-4:13:::::25:-5:39:::	TLML_7_	RNA
2804	CLONES_TRBTLML_7__4W_TCR-JV_cDNA_37_TCTTCACA_merged_170000.txt	4709	3	8.31163e-05	TGTGCCAGCAGTTGGGGCCCAAGGACTGAAGCTTTCTTT	EEEEEEEEEEEEEEEEEEEEEEEEEEEEEEEEEEEEEEE	TRBV6-2*00(576.7),TRBV6-3*00(576.7)	TRBD2*00(30)	TRBJ1-1*00(215)		516|529|553|0|13||65.0;516|529|553|0|13||65.0	29|35|48|14|20||30.0	25|40|68|24|39||75.0												TGTGCCAGCAGTTGGGGCCCAAGGACTGAAGCTTTCTTT	36								CASSWGPRTEAFF		:::::::::0:-4:13:14:-13:3:20:24:-5:39:::	TLML_7_	RNA
2805	CLONES_TRBTLML_7__4W_TCR-JV_cDNA_37_TCTTCACA_merged_170000.txt	4710	3	8.31163e-05	TGTGCCAGCAGTTATCCGGACAGGACTGAAGCTTTCTTT	EEEEEEEEEEEEEEEEEEEEEEEEEEEEEEEEEEEEEEE	TRBV6-6*00(1118.7)	TRBD1*00(35)	TRBJ1-1*00(215)		516|530|553|0|14||70.0	13|20|36|17|24||35.0	25|40|68|24|39||75.0												TGTGCCAGCAGTTATCCGGACAGGACTGAAGCTTTCTTT	36								CASSYPDRTEAFF		:::::::::0:-3:14:17:-1:-4:24:24:-5:39:::	TLML_7_	RNA
2806	CLONES_TRBTLML_7__4W_TCR-JV_cDNA_37_TCTTCACA_merged_170000.txt	4711	3	8.31163e-05	TGTGCCAGCAGTTACTTGCTGACTAGCGAGCAGTTCTTC	EEEEEEEEEEEEEEEEEEEEEEEEEEEEEEEEEEEEEEE	TRBV6-2*00(905),TRBV6-3*00(905)	TRBD2*00(35)	TRBJ2-1*00(200)		516|532|553|0|16||80.0;516|532|553|0|16||80.0	18|25|48|20|27||35.0	30|42|70|27|39||60.0												TGTGCCAGCAGTTACTTGCTGACTAGCGAGCAGTTCTTC	36								CASSYLLTSEQFF		:::::::::0:-1:16:20:-2:-7:27:27:-10:39:::	TLML_7_	RNA
2807	CLONES_TRBTLML_7__4W_TCR-JV_cDNA_37_TCTTCACA_merged_170000.txt	4712	3	8.31163e-05	TGTGCCAGCAGTTACTGGCAGGGATATGGCTACACCTTC	EEEEEEEEEEEEEEEEEEEEEEEEEEEEEEEEEEEEEEE	TRBV27*00(405)	TRBD1*00(25)	TRBJ1-2*00(215)		556|569|593|0|13||65.0	16|21|36|18|23||25.0	25|40|68|24|39||75.0												TGTGCCAGCAGTTACTGGCAGGGATATGGCTACACCTTC	36								CASSYWQGYGYTF		:::::::::0:-4:13:18:-4:-3:23:24:-5:39:::	TLML_7_	RNA
2808	CLONES_TRBTLML_7__4W_TCR-JV_cDNA_37_TCTTCACA_merged_170000.txt	4713	3	8.31163e-05	TGTGCCAGCAGTTACCCAGGGAACACTGAAGCTTTCTTT	EEEEEEEEEEEEEEEEEEEEEEEEEEEEEEEEEEEEEEE	TRBV6-6*00(320)		TRBJ1-1*00(235)		516|531|553|0|15||75.0		21|40|68|20|39||95.0												TGTGCCAGCAGTTACCCAGGGAACACTGAAGCTTTCTTT	36								CASSYPGNTEAFF		:::::::::0:-2:15:::::20:-1:39:::	TLML_7_	RNA
2809	CLONES_TRBTLML_7__4W_TCR-JV_cDNA_37_TCTTCACA_merged_170000.txt	4714	3	8.31163e-05	TGTGCCAGCAGTCTTCCTAGCGGGAATGAGCAGTTCTTC	EEEEEEEEEEEEEEEEEEEEEEEEEEEEEEEEEEEEEEE	TRBV7-9*00(785)	TRBD2*00(40)	TRBJ2-1*00(215)		556|567|593|0|11||55.0	20|28|48|16|24||40.0	27|42|70|24|39||75.0												TGTGCCAGCAGTCTTCCTAGCGGGAATGAGCAGTTCTTC	36								CASSLPSGNEQFF		:::::::::0:-6:11:16:-4:-4:24:24:-7:39:::	TLML_7_	RNA
2810	CLONES_TRBTLML_7__4W_TCR-JV_cDNA_37_TCTTCACA_merged_170000.txt	4715	3	8.31163e-05	TGTGCCAGCAGTCTGGGCCCGAACACTGAAGCTTTCTTT	EEEEEEEEEEEEEEEEEEEEEEEEEEEEEEEEEEEEEEE	TRBV12-3*00(416.7),TRBV12-4*00(416.7)	TRBD2*00(30)	TRBJ1-1*00(235)		530|542|567|0|12||60.0;530|542|567|0|12||60.0	29|35|48|14|20||30.0	21|40|68|20|39||95.0												TGTGCCAGCAGTCTGGGCCCGAACACTGAAGCTTTCTTT	36								CASSLGPNTEAFF		:::::::::0:-5:12:14:-13:3:20:20:-1:39:::	TLML_7_	RNA
2811	CLONES_TRBTLML_7__4W_TCR-JV_cDNA_37_TCTTCACA_merged_170000.txt	4716	3	8.31163e-05	TGTGCCAGCAGTCCCCCCCAAGGGAATGAGCAGTTCTTC	EEEEEEEEEEEEEEEEEEEEEEEEEEEEEEEEEEEEEEE	TRBV6-2*00(150),TRBV6-3*00(150),TRBV6-4*00(134),TRBV6-5*00(134),TRBV6-6*00(134)	TRBD1*00(25)	TRBJ2-1*00(215)		516|528|553|0|12||60.0;516|528|553|0|12||60.0;518|530|555|0|12||60.0;519|531|556|0|12||60.0;516|528|553|0|12||60.0	1|6|36|12|17||25.0	27|42|70|24|39||75.0												TGTGCCAGCAGTCCCCCCCAAGGGAATGAGCAGTTCTTC	36								CASSPPQGNEQFF		:::::::::0:-5:12:12:11:-18:17:24:-7:39:::	TLML_7_	RNA
2812	CLONES_TRBTLML_7__4W_TCR-JV_cDNA_37_TCTTCACA_merged_170000.txt	4717	3	8.31163e-05	TGTGCCAGCAGTCGCAGTTGGGGCACTGAAGCTTTCTTT	EEEEEEEEEEEEEEEEEEEEEEEEEEEEEEEEEEEEEEE	TRBV12-3*00(549),TRBV12-4*00(549)		TRBJ1-1*00(220)		530|542|567|0|12||60.0;530|542|567|0|12||60.0		24|40|68|23|39||80.0												TGTGCCAGCAGTCGCAGTTGGGGCACTGAAGCTTTCTTT	36								CASSRSWGTEAFF		:::::::::0:-5:12:::::23:-4:39:::	TLML_7_	RNA
2813	CLONES_TRBTLML_7__4W_TCR-JV_cDNA_37_TCTTCACA_merged_170000.txt	4718	3	8.31163e-05	TGTGCCAGCAGTGTTCAGGGGGCCTATGAGCAGTTCTTC	EEEEEEEEEEEEEEEEEEEEEEEEEEEEEEEEEEEEEEE	TRBV6-1*00(864.7)	TRBD1*00(40)	TRBJ2-1*00(210)		516|529|553|0|13||65.0	16|24|36|15|23||40.0	28|42|70|25|39||70.0												TGTGCCAGCAGTGTTCAGGGGGCCTATGAGCAGTTCTTC	36								CASSVQGAYEQFF		:::::::::0:-4:13:15:-4:0:23:25:-8:39:::	TLML_7_	RNA
2814	CLONES_TRBTLML_7__4W_TCR-JV_cDNA_37_TCTTCACA_merged_170000.txt	4719	3	8.31163e-05	TGTGCCAGCAGTGCTGAGGGGAACACTGAAGCTTTCTTT	AEEEEEEEEEEEEEEEEEEEEEEEEEEEEEEEEEEEEEE	TRBV2*00(85),TRBV6-9*00(80)	TRBD2*00(25)	TRBJ1-1*00(235)		518|531|555|0|13||65.0;515|527|552|0|12||60.0	27|32|48|15|20||25.0	21|40|68|20|39||95.0												TGTGCCAGCAGTGCTGAGGGGAACACTGAAGCTTTCTTT	32								CASSAEGNTEAFF		:::::::::0:-4:13:15:-11:0:20:20:-1:39:::	TLML_7_	RNA
2815	CLONES_TRBTLML_7__4W_TCR-JV_cDNA_37_TCTTCACA_merged_170000.txt	4720	3	8.31163e-05	TGTGCCAGCAGTGGCGACAGGGGGCGCGAGCAGTACTTC	EEEEEEEEEEEEEEEEEEEEEEEEEEEEEEEEEEEEEEE	TRBV28*00(255)	TRBD1*00(55)	TRBJ2-7*00(205)		564|576|601|0|12||60.0	14|25|36|15|26||55.0	26|39|67|26|39||65.0												TGTGCCAGCAGTGGCGACAGGGGGCGCGAGCAGTACTTC	36								CASSGDRGREQYF		:::::::::0:-5:12:15:-2:1:26:26:-6:39:::	TLML_7_	RNA
2817	CLONES_TRBTLML_7__4W_TCR-JV_cDNA_37_TCTTCACA_merged_170000.txt	4722	3	8.31163e-05	TGTGCCAGCAGTGACCCTCCAAAGGATACGCAGTATTTT	EEEEEEEEEEEEEEEEEEEEEEEEEEEEEEEEEEEEEEE	TRBV6-6*00(459.7)	TRBD2*00(30)	TRBJ2-3*00(209.7)		516|528|553|0|12||60.0	0|6|48|14|20||30.0	26|41|69|24|39||75.0												TGTGCCAGCAGTGACCCTCCAAAGGATACGCAGTATTTT	36								CASSDPPKDTQYF		:::::::::0:-5:12:14:16:-26:20:24:-6:39:::	TLML_7_	RNA
2818	CLONES_TRBTLML_7__4W_TCR-JV_cDNA_37_TCTTCACA_merged_170000.txt	4723	3	8.31163e-05	TGTGCCAGCAGTGAACAGTCGAACACTGAAGCTTTCTTT	EEEEEEEEEEEEEEEEEEEEEEEEEEEEEEEEEEEEEEE	TRBV6-1*00(245),TRBV6-5*00(230),TRBV6-3*00(214),TRBV6-6*00(214),TRBV6-8*00(214)		TRBJ1-1*00(235)		516|531|553|0|15||75.0;519|531|556|0|12||60.0;516|528|553|0|12||60.0;516|528|553|0|12||60.0;512|524|549|0|12||60.0		21|40|68|20|39||95.0												TGTGCCAGCAGTGAACAGTCGAACACTGAAGCTTTCTTT	36								CASSEQSNTEAFF		:::::::::0:-2:15:::::20:-1:39:::	TLML_7_	RNA
2819	CLONES_TRBTLML_7__4W_TCR-JV_cDNA_37_TCTTCACA_merged_170000.txt	4724	3	8.31163e-05	TGTGCCAGCAGTGAAGTCGAGGGGTATACGCAGTATTTT	EEEEEEEEEEEEEEEEEEEEEEEEEEEEEEEEEEEEEEE	TRBV6-1*00(807.3)	TRBD1*00(25),TRBD2*00(25)	TRBJ2-3*00(163.3)		516|532|553|0|16||80.0	17|22|36|19|24||25.0;27|32|48|18|23||25.0	27|41|69|25|39||70.0												TGTGCCAGCAGTGAAGTCGAGGGGTATACGCAGTATTTT	36								CASSEVEGYTQYF		:::::::::0:-1:16:19:-5:-2:24:25:-7:39:::	TLML_7_	RNA
2820	CLONES_TRBTLML_7__4W_TCR-JV_cDNA_37_TCTTCACA_merged_170000.txt	4725	3	8.31163e-05	TGTGCCAGCAGTGAAGACAGGGCCTATGGCTACACCTTC	EEEEEEEEEEEEEEEEEEEEEEEEEEEEEEEEEEEEEEE	TRBV2*00(323)	TRBD1*00(30)	TRBJ1-2*00(220)		518|534|555|0|16||80.0	15|21|36|16|22||30.0	24|40|68|23|39||80.0												TGTGCCAGCAGTGAAGACAGGGCCTATGGCTACACCTTC	36								CASSEDRAYGYTF		:::::::::0:-1:16:16:-3:-3:22:23:-4:39:::	TLML_7_	RNA
2821	CLONES_TRBTLML_7__4W_TCR-JV_cDNA_37_TCTTCACA_merged_170000.txt	4726	3	8.31163e-05	TGTGCCAGCAGTAGACTAGCGGGAGATGAGCAGTTCTTC	EEEEEEEEEEEEEEEEEEEEEEEEEEEEEEEEEEEEEEE	TRBV3-1*00(399.7),TRBV3-2*00(367.7)	TRBD2*00(60)	TRBJ2-1*00(204.7)		543|554|580|0|11||55.0;543|554|580|0|11||55.0	18|30|48|13|25||60.0	28|42|70|25|39||70.0												TGTGCCAGCAGTAGACTAGCGGGAGATGAGCAGTTCTTC	36								CASSRLAGDEQFF		:::::::::0:-6:11:13:-2:-2:25:25:-8:39:::	TLML_7_	RNA
2822	CLONES_TRBTLML_7__4W_TCR-JV_cDNA_37_TCTTCACA_merged_170000.txt	4727	3	8.31163e-05	TGTGCCAGCAGCTTTGGCAGTACTAGGGAGCAGTACTTC	EEEEEEEEEEEEEEEEEEEEEEEEEEEEEEEEEEEEEEE	TRBV7-8*00(290),TRBV7-2*00(258)	TRBD2*00(25)	TRBJ2-7*00(200)		567|581|604|0|14||70.0;580|594|617|0|14||70.0	19|24|48|21|26||25.0	27|39|67|27|39||60.0												TGTGCCAGCAGCTTTGGCAGTACTAGGGAGCAGTACTTC	36								CASSFGSTREQYF		:::::::::0:-3:14:21:-3:-8:26:27:-7:39:::	TLML_7_	RNA
2823	CLONES_TRBTLML_7__4W_TCR-JV_cDNA_37_TCTTCACA_merged_170000.txt	4728	3	8.31163e-05	TGTGCCAGCAGCTTTGAAAACCACAATGAGCAGTTCTTC	EEEEEEEEEEEEEEEEEEEEEEEEEEEEEEEEEEEEEEE	TRBV11-2*00(246.7),TRBV11-3*00(225.3),TRBV11-1*00(214.7)		TRBJ2-1*00(225)		522|536|559|0|14||70.0;521|535|558|0|14||70.0;531|545|568|0|14||70.0		25|42|70|22|39||85.0												TGTGCCAGCAGCTTTGAAAACCACAATGAGCAGTTCTTC	36								CASSFENHNEQFF		:::::::::0:-3:14:::::22:-5:39:::	TLML_7_	RNA
2824	CLONES_TRBTLML_7__4W_TCR-JV_cDNA_37_TCTTCACA_merged_170000.txt	4729	3	8.31163e-05	TGTGCCAGCAGCTTTACTAGTACCTACGAGCAGTACTTC	EEEEEAEEEEEEEEEEEEEEEEEEEEEEEEEEEEEEEEE	TRBV7-8*00(412)	TRBD2*00(25)	TRBJ2-7*00(225)		567|581|604|0|14||70.0	8|13|48|16|21||25.0	22|39|67|22|39||85.0												TGTGCCAGCAGCTTTACTAGTACCTACGAGCAGTACTTC	32								CASSFTSTYEQYF		:::::::::0:-3:14:16:8:-19:21:22:-2:39:::	TLML_7_	RNA
2825	CLONES_TRBTLML_7__4W_TCR-JV_cDNA_37_TCTTCACA_merged_170000.txt	4730	3	8.31163e-05	TGTGCCAGCAGCTTTAGGCAACCGGATGGCTACACCTTC	EEEEEEEEEEEEEEEEEEEEEEEEEEEEEEEEEEEEEEE	TRBV7-9*00(507.3)		TRBJ1-2*00(165)		556|570|593|0|14||70.0		26|40|68|25|39||70.0												TGTGCCAGCAGCTTTAGGCAACCGGATGGCTACACCTTC	36								CASSFRQPDGYTF		:::::::::0:-3:14:::::25:-6:39:::	TLML_7_	RNA
2826	CLONES_TRBTLML_7__4W_TCR-JV_cDNA_37_TCTTCACA_merged_170000.txt	4731	3	8.31163e-05	TGTGCCAGCAGCTTCTCGGGGTCGGCGGGCTACACCTTC	EEEEEEEEEEEEEEEEEEEEEEEEEEEEEEEEEEEEEEE	TRBV7-9*00(741.7)		TRBJ1-2*00(122.7)		556|570|593|0|14||70.0		28|40|68|27|39||60.0												TGTGCCAGCAGCTTCTCGGGGTCGGCGGGCTACACCTTC	36								CASSFSGSAGYTF		:::::::::0:-3:14:::::27:-8:39:::	TLML_7_	RNA
2827	CLONES_TRBTLML_7__4W_TCR-JV_cDNA_37_TCTTCACA_merged_170000.txt	4732	3	8.31163e-05	TGTGCCAGCAGCTTCGACGGGAACACTGAAGCTTTCTTT	EEEEEEEEEEEEEEEEEEEEEEEEEEEEEEEEEEEEEEE	TRBV7-9*00(330)		TRBJ1-1*00(235)		556|570|593|0|14||70.0		21|40|68|20|39||95.0												TGTGCCAGCAGCTTCGACGGGAACACTGAAGCTTTCTTT	36								CASSFDGNTEAFF		:::::::::0:-3:14:::::20:-1:39:::	TLML_7_	RNA
2828	CLONES_TRBTLML_7__4W_TCR-JV_cDNA_37_TCTTCACA_merged_170000.txt	4733	3	8.31163e-05	TGTGCCAGCAGCTTGCGTGAAAATCAGCCCCAGCATTTT	EEEEEEEEEEEEEEEEEEEEEEEEEEEEEEEEEEEEEEE	TRBV5-6*00(334),TRBV5-5*00(318),TRBV5-7*00(318)		TRBJ1-5*00(156)		550|565|586|0|15||75.0;549|564|585|0|15||75.0;551|566|587|0|15||75.0		24|42|70|21|39||90.0												TGTGCCAGCAGCTTGCGTGAAAATCAGCCCCAGCATTTT	36								CASSLRENQPQHF		:::::::::0:-1:15:::::21:-4:39:::	TLML_7_	RNA
2829	CLONES_TRBTLML_7__4W_TCR-JV_cDNA_37_TCTTCACA_merged_170000.txt	4734	3	8.31163e-05	TGTGCCAGCAGCTTGGTAGGGGATTACGAGCAGTACTTC	EEEEEEEEEEEEEEEEEEEEEEEEEEEEEEEEEEEEEEE	TRBV5-5*00(367),TRBV5-6*00(325)	TRBD1*00(25)	TRBJ2-7*00(149.3)		549|565|585|0|16||80.0;550|566|586|0|16||80.0	17|22|36|17|22||25.0	24|39|67|24|39||75.0												TGTGCCAGCAGCTTGGTAGGGGATTACGAGCAGTACTTC	36								CASSLVGDYEQYF		:::::::::0:0:16:17:-5:-2:22:24:-4:39:::	TLML_7_	RNA
2830	CLONES_TRBTLML_7__4W_TCR-JV_cDNA_37_TCTTCACA_merged_170000.txt	4735	3	8.31163e-05	TGTGCCAGCAGCTTGGCTGGGGTTGAAAAACTGTTTTTT	EEEEEEEEEEEEEEEEEEEEEEEEEEEEEEEEEEEEEEE	TRBV5-6*00(266.7),TRBV5-7*00(261.3),TRBV5-5*00(240)		TRBJ1-4*00(220)		550|567|586|0|17||85.0;551|568|587|0|17||85.0;549|566|585|0|17||85.0		27|43|71|23|39||80.0												TGTGCCAGCAGCTTGGCTGGGGTTGAAAAACTGTTTTTT	36								CASSLAGVEKLFF		:::::::::0:1:17:::::23:-7:39:::	TLML_7_	RNA
2831	CLONES_TRBTLML_7__4W_TCR-JV_cDNA_37_TCTTCACA_merged_170000.txt	4736	3	8.31163e-05	TGTGCCAGCAGCTTGGACATGAACACTGAAGCTTTCTTT	EEEEEEEEEEEEEEEEEEEEEEEEEEEEEEEEEEEEEEE	TRBV7-9*00(263.3)		TRBJ1-1*00(250)		556|570|593|0|14||70.0		18|40|68|17|39||110.0												TGTGCCAGCAGCTTGGACATGAACACTGAAGCTTTCTTT	36								CASSLDMNTEAFF		:::::::::0:-3:14:::::17:2:39:::	TLML_7_	RNA
2832	CLONES_TRBTLML_7__4W_TCR-JV_cDNA_37_TCTTCACA_merged_170000.txt	4737	3	8.31163e-05	TGTGCCAGCAGCTTGGACAGGGGGAACACCATATATTTT	EEEEEEEEEEEEEEEEEEEEEEEEEEEEEEEEEEEEEEE	TRBV7-2*00(450.3)	TRBD1*00(50)	TRBJ1-3*00(201.7)		580|594|617|0|14||70.0	13|23|36|14|24||50.0	27|42|70|24|39||75.0												TGTGCCAGCAGCTTGGACAGGGGGAACACCATATATTTT	36								CASSLDRGNTIYF		:::::::::0:-3:14:14:-1:-1:24:24:-7:39:::	TLML_7_	RNA
2833	CLONES_TRBTLML_7__4W_TCR-JV_cDNA_37_TCTTCACA_merged_170000.txt	4738	3	8.31163e-05	TGTGCCAGCAGCTTGACAGGATCAGATACGCAGTATTTT	EEEEEEEEEEEEEEAEEEEEEEEEEEEEEEEEEEEEEEE	TRBV5-4*00(242),TRBV5-8*00(226)	TRBD1*00(25)	TRBJ2-3*00(217)		549|564|585|0|15||75.0;551|566|587|0|15||75.0	15|20|36|15|20||25.0	24|41|69|22|39||85.0												TGTGCCAGCAGCTTGACAGGATCAGATACGCAGTATTTT	32								CASSLTGSDTQYF		:::::::::0:-1:15:15:-3:-4:20:22:-4:39:::	TLML_7_	RNA
2834	CLONES_TRBTLML_7__4W_TCR-JV_cDNA_37_TCTTCACA_merged_170000.txt	4739	3	8.31163e-05	TGTGCCAGCAGCTTGAGTGATCAGGATACGCAGTATTTT	EEEEEEEEEEEEEEEEEEEEEEEEEEEEEEEEEEEEEEE	TRBV11-2*00(594.7),TRBV11-1*00(546.7),TRBV11-3*00(546.7)		TRBJ2-3*00(215)		522|536|559|0|14||70.0;531|545|568|0|14||70.0;521|535|558|0|14||70.0		26|41|69|24|39||75.0												TGTGCCAGCAGCTTGAGTGATCAGGATACGCAGTATTTT	36								CASSLSDQDTQYF		:::::::::0:-3:14:::::24:-6:39:::	TLML_7_	RNA
2835	CLONES_TRBTLML_7__4W_TCR-JV_cDNA_37_TCTTCACA_merged_170000.txt	4740	3	8.31163e-05	TGTGCCAGCAGCTTGAACAGTGGCTATGGCTACACCTTC	EEEEEEEEEEEEEEEEEEEEEEEEEEEEEEEEEEEEEEE	TRBV11-1*00(120),TRBV7-9*00(120)		TRBJ1-2*00(214.7)		531|545|568|0|14||70.0;556|570|593|0|14||70.0		24|40|68|23|39||80.0												TGTGCCAGCAGCTTGAACAGTGGCTATGGCTACACCTTC	36								CASSLNSGYGYTF		:::::::::0:-3:14:::::23:-4:39:::	TLML_7_	RNA
2836	CLONES_TRBTLML_7__4W_TCR-JV_cDNA_37_TCTTCACA_merged_170000.txt	4741	3	8.31163e-05	TGTGCCAGCAGCTTATTCGGGTACAGGGGGCAGTTCTTC	EEEEEEEEEEEEEEEEEEEEEEEEEEEEEEEEEEEEEEE	TRBV13*00(585)	TRBD1*00(35)	TRBJ2-1*00(190)		567|582|604|0|15||75.0	15|22|36|22|29||35.0	32|42|70|29|39||50.0												TGTGCCAGCAGCTTATTCGGGTACAGGGGGCAGTTCTTC	36								CASSLFGYRGQFF		:::::::::0:-2:15:22:-3:-2:29:29:-12:39:::	TLML_7_	RNA
2837	CLONES_TRBTLML_7__4W_TCR-JV_cDNA_37_TCTTCACA_merged_170000.txt	4742	3	8.31163e-05	TGTGCCAGCAGCTTATTCGATGGTCAGCCCCAGCATTTT	EEEEEEEEEEEEEEEEEEEEEEEEEEEEEEEEEEEEEEE	TRBV7-3*00(240)		TRBJ1-5*00(220)		540|555|577|0|15||75.0		26|42|70|23|39||80.0												TGTGCCAGCAGCTTATTCGATGGTCAGCCCCAGCATTTT	36								CASSLFDGQPQHF		:::::::::0:-2:15:::::23:-6:39:::	TLML_7_	RNA
2838	CLONES_TRBTLML_7__4W_TCR-JV_cDNA_37_TCTTCACA_merged_170000.txt	4743	3	8.31163e-05	TGTGCCAGCAGCTTACTGGGAAACAATGAGCAGTTCTTC	EEEEEEEEEEEEEEEEEEEEEEEEEEEEEEEEEEEEEEE	TRBV7-3*00(160)		TRBJ2-1*00(225)		540|555|577|0|15||75.0		25|42|70|22|39||85.0												TGTGCCAGCAGCTTACTGGGAAACAATGAGCAGTTCTTC	36								CASSLLGNNEQFF		:::::::::0:-2:15:::::22:-5:39:::	TLML_7_	RNA
2839	CLONES_TRBTLML_7__4W_TCR-JV_cDNA_37_TCTTCACA_merged_170000.txt	4744	3	8.31163e-05	TGTGCCAGCAGCTTACGCGGGTACACTGAAGCTTTCTTT	EEEEEEEEEEEEEEEEEEEEEEEEEEEEEEEEEEEEEEE	TRBV7-3*00(525)	TRBD2*00(25)	TRBJ1-1*00(155)		540|555|577|0|15||75.0	23|28|48|16|21||25.0	23|40|68|22|39||85.0												TGTGCCAGCAGCTTACGCGGGTACACTGAAGCTTTCTTT	36								CASSLRGYTEAFF		:::::::::0:-2:15:16:-7:-4:21:22:-3:39:::	TLML_7_	RNA
2840	CLONES_TRBTLML_7__4W_TCR-JV_cDNA_37_TCTTCACA_merged_170000.txt	4745	3	8.31163e-05	TGTGCCAGCAGCTTACGGGGGACTGGTGAGCTGTTTTTT	EEEEEEEEEEEEEEEEEEEEEEEEEEEEAEEEEEEEEEE	TRBV7-3*00(384.7)	TRBD2*00(30)	TRBJ2-2*00(194.7)		540|555|577|0|15||75.0	16|22|48|18|24||30.0	31|43|71|27|39||60.0												TGTGCCAGCAGCTTACGGGGGACTGGTGAGCTGTTTTTT	32								CASSLRGTGELFF		:::::::::0:-2:15:18:0:-10:24:27:-11:39:::	TLML_7_	RNA
2841	CLONES_TRBTLML_7__4W_TCR-JV_cDNA_37_TCTTCACA_merged_170000.txt	4746	3	8.31163e-05	TGTGCCAGCAGCTTAGCCAGGGGTAATGAGCAGTTCTTC	EEEEEEEEEEEEEEEEEEEEEEEEEEEEEEEEEEEEEEE	TRBV7-3*00(545)	TRBD1*00(30)	TRBJ2-1*00(215)		540|555|577|0|15||75.0	16|22|36|17|23||30.0	27|42|70|24|39||75.0												TGTGCCAGCAGCTTAGCCAGGGGTAATGAGCAGTTCTTC	36								CASSLARGNEQFF		:::::::::0:-2:15:17:-4:-2:23:24:-7:39:::	TLML_7_	RNA
2842	CLONES_TRBTLML_7__4W_TCR-JV_cDNA_37_TCTTCACA_merged_170000.txt	4747	3	8.31163e-05	TGTGCCAGCAGCTTAGGTCGGTCGGCTGAGCAGTTCTTC	EEEEEEEEEEEEEEEEEEEEEEEEEEEEEEEEEEEEEEE	TRBV7-2*00(590)		TRBJ2-1*00(205)		580|596|617|0|16||80.0		29|42|70|26|39||65.0												TGTGCCAGCAGCTTAGGTCGGTCGGCTGAGCAGTTCTTC	36								CASSLGRSAEQFF		:::::::::0:-1:16:::::26:-9:39:::	TLML_7_	RNA
2843	CLONES_TRBTLML_7__4W_TCR-JV_cDNA_37_TCTTCACA_merged_170000.txt	4748	3	8.31163e-05	TGTGCCAGCAGCTTAGGCGGTCTCTATGGCTACACCTTC	EEEEEEEEEEEEEEEEEEEEEEEEEEEEEEEEEEEEEEE	TRBV11-1*00(160),TRBV7-9*00(160),TRBV11-3*00(144),TRBV7-2*00(144),TRBV7-6*00(144)		TRBJ1-2*00(220)		531|547|568|0|16||80.0;556|572|593|0|16||80.0;521|537|558|0|16||80.0;580|596|617|0|16||80.0;576|592|613|0|16||80.0		24|40|68|23|39||80.0												TGTGCCAGCAGCTTAGGCGGTCTCTATGGCTACACCTTC	36								CASSLGGLYGYTF		:::::::::0:-1:16:::::23:-4:39:::	TLML_7_	RNA
2844	CLONES_TRBTLML_7__4W_TCR-JV_cDNA_37_TCTTCACA_merged_170000.txt	4749	3	8.31163e-05	TGTGCCAGCAGCTTAGGCGGGGTAGATACGCAGTATTTT	EEEEEEEEEEEEEEEEEEEEEEEEEEEEEEEEEEEEEEE	TRBV7-9*00(437.7)	TRBD2*00(25)	TRBJ2-3*00(214.7)		556|572|593|0|16||80.0	23|28|48|16|21||25.0	25|41|69|23|39||80.0												TGTGCCAGCAGCTTAGGCGGGGTAGATACGCAGTATTTT	36								CASSLGGVDTQYF		:::::::::0:-1:16:16:-7:-4:21:23:-5:39:::	TLML_7_	RNA
2845	CLONES_TRBTLML_7__4W_TCR-JV_cDNA_37_TCTTCACA_merged_170000.txt	4750	3	8.31163e-05	TGTGCCAGCAGCTTAGGACTCACGAATGAGCAGTTCTTC	EEEEEEEEEEEEEEEEEEEEEEEEEEEEEEEEEEEEEEE	TRBV11-2*00(419)		TRBJ2-1*00(210)		522|538|559|0|16||80.0		27|42|70|24|39||75.0												TGTGCCAGCAGCTTAGGACTCACGAATGAGCAGTTCTTC	36								CASSLGLTNEQFF		:::::::::0:-1:16:::::24:-7:39:::	TLML_7_	RNA
2846	CLONES_TRBTLML_7__4W_TCR-JV_cDNA_37_TCTTCACA_merged_170000.txt	4751	3	8.31163e-05	TGTGCCAGCAGCTTAGGACCGTACTACGAGCAGTACTTC	EEEEEEEEEEEEEEEEEEEEEEEEEEEEEEEEEEEEEEE	TRBV11-2*00(655),TRBV11-1*00(591)		TRBJ2-7*00(220)		522|538|559|0|16||80.0;531|547|568|0|16||80.0		23|39|67|23|39||80.0												TGTGCCAGCAGCTTAGGACCGTACTACGAGCAGTACTTC	36								CASSLGPYYEQYF		:::::::::0:-1:16:::::23:-3:39:::	TLML_7_	RNA
2848	CLONES_TRBTLML_7__4W_TCR-JV_cDNA_37_TCTTCACA_merged_170000.txt	4753	3	8.31163e-05	TGTGCCAGCAGCTTAGGAGGGGAAGATACGCAGTATTTT	EEEEEEEEEEEEEEEEEEEEEEEEEEEEEEEEEEEEEEE	TRBV11-2*00(159)	TRBD1*00(25),TRBD2*00(25)	TRBJ2-3*00(220)		522|538|559|0|16||80.0	17|22|36|17|22||25.0;27|32|48|16|21||25.0	25|41|69|23|39||80.0												TGTGCCAGCAGCTTAGGAGGGGAAGATACGCAGTATTTT	36								CASSLGGEDTQYF		:::::::::0:-1:16:17:-5:-2:22:23:-5:39:::	TLML_7_	RNA
2849	CLONES_TRBTLML_7__4W_TCR-JV_cDNA_37_TCTTCACA_merged_170000.txt	4754	3	8.31163e-05	TGTGCCAGCAGCTTAGATCTCACCCTGGGGCAGTTCTTC	EEEEEEEEEEEEEEEEEEEEEEEEEEEEEEEEEEEEEEE	TRBV11-2*00(800)	TRBD1*00(25)	TRBJ2-1*00(130)		522|542|559|0|20||100.0	3|8|36|22|27||25.0	32|42|70|29|39||50.0												TGTGCCAGCAGCTTAGATCTCACCCTGGGGCAGTTCTTC	36								CASSLDLTLGQFF		:::::::::0:3:20:22:9:-16:27:29:-12:39:::	TLML_7_	RNA
2850	CLONES_TRBTLML_7__4W_TCR-JV_cDNA_37_TCTTCACA_merged_170000.txt	4755	3	8.31163e-05	TGTGCCAGCAGCTTAACAGGGCTTGACATTCAGTACTTC	EEEEEEEEEEEEEEEEEEEEEEEEEEEEEEEEEEEEEEE	TRBV5-6*00(140),TRBV5-7*00(140),TRBV5-4*00(124),TRBV5-5*00(124),TRBV5-8*00(124)	TRBD1*00(30)	TRBJ2-4*00(210)		550|564|586|0|14||70.0;551|565|587|0|14||70.0;549|563|585|0|14||70.0;549|563|585|0|14||70.0;551|565|587|0|14||70.0	15|21|36|15|21||30.0	28|42|70|25|39||70.0												TGTGCCAGCAGCTTAACAGGGCTTGACATTCAGTACTTC	36								CASSLTGLDIQYF		:::::::::0:-2:14:15:-3:-3:21:25:-8:39:::	TLML_7_	RNA
2851	CLONES_TRBTLML_7__4W_TCR-JV_cDNA_37_TCTTCACA_merged_170000.txt	4756	3	8.31163e-05	TGTGCCAGCAGCTTAAGCTCCCAAGAGACCCAGTACTTC	EEEEEEEEEEEEEEEEEEEEEEEEEEEEEEEEEEEEEEE	TRBV7-3*00(212),TRBV7-4*00(191)		TRBJ2-5*00(235)		540|556|577|0|16||80.0;545|560|582|0|15||75.0		21|40|68|20|39||95.0												TGTGCCAGCAGCTTAAGCTCCCAAGAGACCCAGTACTTC	36								CASSLSSQETQYF		:::::::::0:-1:16:::::20:-1:39:::	TLML_7_	RNA
2852	CLONES_TRBTLML_7__4W_TCR-JV_cDNA_37_TCTTCACA_merged_170000.txt	4757	3	8.31163e-05	TGTGCCAGCAGCTTAAATCTTAATTCACCCCTCCACTTT	EEEEEEEEEEEEEEEEEEEEEEEEEEEEEEEEEEEEEEE	TRBV7-3*00(571.7)		TRBJ1-6*00(199)		540|556|577|0|16||80.0		26|45|73|20|39||95.0												TGTGCCAGCAGCTTAAATCTTAATTCACCCCTCCACTTT	36								CASSLNLNSPLHF		:::::::::0:-1:16:::::20:-6:39:::	TLML_7_	RNA
2853	CLONES_TRBTLML_7__4W_TCR-JV_cDNA_37_TCTTCACA_merged_170000.txt	4758	3	8.31163e-05	TGTGCCAGCAGCTTAAAGGGGGCCGGGGAGCTGTTTTTT	EEEEEEEEEEEEEEEEEEEEEEEEEEEEEEEEEEEEEEE	TRBV11-1*00(524),TRBV11-3*00(508),TRBV11-2*00(476)	TRBD1*00(30)	TRBJ2-2*00(225)		531|546|568|0|15||75.0;521|536|558|0|15||75.0;522|537|559|0|15||75.0	17|23|36|16|22||30.0	26|43|71|22|39||85.0												TGTGCCAGCAGCTTAAAGGGGGCCGGGGAGCTGTTTTTT	36								CASSLKGAGELFF		:::::::::0:-2:15:16:-5:-1:22:22:-6:39:::	TLML_7_	RNA
2855	CLONES_TRBTLML_7__4W_TCR-JV_cDNA_37_TCTTCACA_merged_170000.txt	4760	3	8.31163e-05	TGTGCCAGCAGCTCCGGACAATACGAGGAGCAGTACTTC	EEEEEEEEEEEEEEEEEEEEEEEEEEEEEEEEEEEEEEE	TRBV7-9*00(338.3)	TRBD1*00(25)	TRBJ2-7*00(200)		556|569|593|0|13||65.0	13|18|36|15|20||25.0	27|39|67|27|39||60.0												TGTGCCAGCAGCTCCGGACAATACGAGGAGCAGTACTTC	36								CASSSGQYEEQYF		:::::::::0:-4:13:15:-1:-6:20:27:-7:39:::	TLML_7_	RNA
2856	CLONES_TRBTLML_7__4W_TCR-JV_cDNA_37_TCTTCACA_merged_170000.txt	4761	3	8.31163e-05	TGTGCCAGCAGCTCGGACAGGATCTATGGCTACACCTTC	EEEEEEEEEEEEEEEEEEEEEEEEEEEEEEEEEEEEEEE	TRBV7-2*00(399.7)	TRBD1*00(35)	TRBJ1-2*00(220)		580|593|617|0|13||65.0	13|20|36|14|21||35.0	24|40|68|23|39||80.0												TGTGCCAGCAGCTCGGACAGGATCTATGGCTACACCTTC	36								CASSSDRIYGYTF		:::::::::0:-4:13:14:-1:-4:21:23:-4:39:::	TLML_7_	RNA
2857	CLONES_TRBTLML_7__4W_TCR-JV_cDNA_37_TCTTCACA_merged_170000.txt	4762	3	8.31163e-05	TGTGCCAGCAGCTCGATGACAGGGGGTGGCTACACCTTC	EEEEEEEEEEEEEEEEEEEEEEEEEEEEEEEEEEEEEEE	TRBV11-3*00(655)	TRBD1*00(45)	TRBJ1-2*00(205)		521|534|558|0|13||65.0	14|23|36|17|26||45.0	27|40|68|26|39||65.0												TGTGCCAGCAGCTCGATGACAGGGGGTGGCTACACCTTC	36								CASSSMTGGGYTF		:::::::::0:-4:13:17:-2:-1:26:26:-7:39:::	TLML_7_	RNA
2858	CLONES_TRBTLML_7__4W_TCR-JV_cDNA_37_TCTTCACA_merged_170000.txt	4763	3	8.31163e-05	TGTGCCAGCAGCTGGCCCCGGTGGGGAGAGCAGTTCTTC	EEEEEEEEEEEEEEEEEEEEEEEEEEEEEEEEEEEEEEE	TRBV7-9*00(480)	TRBD1*00(25),TRBD2*00(25)	TRBJ2-1*00(200)		556|569|593|0|13||65.0	0|5|36|14|19||25.0;13|18|48|16|21||25.0	30|42|70|27|39||60.0												TGTGCCAGCAGCTGGCCCCGGTGGGGAGAGCAGTTCTTC	36								CASSWPRWGEQFF		:::::::::0:-4:13:14:12:-19:19:27:-10:39:::	TLML_7_	RNA
2859	CLONES_TRBTLML_7__4W_TCR-JV_cDNA_37_TCTTCACA_merged_170000.txt	4764	3	8.31163e-05	TGTGCCAGCAGCTGGGCGGGGGGAGTTGGCTACACCTTC	EEEEEEEEEEEEEEEEEEEEEEEEEEEEEEEEEEEEEEE	TRBV7-3*00(520)	TRBD1*00(25),TRBD2*00(25)	TRBJ1-2*00(193.3)		540|553|577|0|13||65.0	18|23|36|17|22||25.0;23|28|48|15|20||25.0	27|40|68|26|39||65.0												TGTGCCAGCAGCTGGGCGGGGGGAGTTGGCTACACCTTC	36								CASSWAGGVGYTF		:::::::::0:-4:13:17:-6:-1:22:26:-7:39:::	TLML_7_	RNA
2860	CLONES_TRBTLML_7__4W_TCR-JV_cDNA_37_TCTTCACA_merged_170000.txt	4765	3	8.31163e-05	TGTGCCAGCAGCCTTAGGGATCCCGGCGAGCAGTTCTTC	EEEEEEEEEEEEEEEEEEEEEEEEEEEEEEEEEEEEEEE	TRBV7-8*00(626.7)	TRBD1*00(30),TRBD2*00(30)	TRBJ2-1*00(200)		567|579|604|0|12||60.0	8|14|36|20|26||30.0;12|18|48|20|26||30.0	30|42|70|27|39||60.0												TGTGCCAGCAGCCTTAGGGATCCCGGCGAGCAGTTCTTC	36								CASSLRDPGEQFF		:::::::::0:-5:12:20:4:-10:26:27:-10:39:::	TLML_7_	RNA
2861	CLONES_TRBTLML_7__4W_TCR-JV_cDNA_37_TCTTCACA_merged_170000.txt	4766	3	8.31163e-05	TGTGCCAGCAGCCTCCGGGACGGTTGGGGCTACACCTTC	EEEEEEEEEEEEEEEEEEEEEEEEEEEEEEEEEEEEEEE	TRBV4-2*00(531.7),TRBV4-3*00(515.7)	TRBD1*00(35),TRBD2*00(35)	TRBJ1-2*00(76)		537|550|574|0|13||65.0;537|550|574|0|13|SC539T|49.0	10|17|36|14|21||35.0;14|21|48|14|21||35.0	28|40|68|27|39||60.0												TGTGCCAGCAGCCTCCGGGACGGTTGGGGCTACACCTTC	36								CASSLRDGWGYTF		:::::::::0:-4:13:14:2:-7:21:27:-8:39:::	TLML_7_	RNA
2862	CLONES_TRBTLML_7__4W_TCR-JV_cDNA_37_TCTTCACA_merged_170000.txt	4767	3	8.31163e-05	TGTGCCAGCAGCCTCACAGACAGGGGAGAAGCTTTCTTT	EEEEEEEEEEEEEEEEEEEEEEEEEEEEEEEEEEEEEEE	TRBV3-1*00(460),TRBV3-2*00(412)	TRBD1*00(40)	TRBJ1-1*00(200)		543|556|580|0|13||65.0;543|556|580|0|13||65.0	14|22|36|18|26||40.0	28|40|68|27|39||60.0												TGTGCCAGCAGCCTCACAGACAGGGGAGAAGCTTTCTTT	36								CASSLTDRGEAFF		:::::::::0:-4:13:18:-2:-2:26:27:-8:39:::	TLML_7_	RNA
2863	CLONES_TRBTLML_7__4W_TCR-JV_cDNA_37_TCTTCACA_merged_170000.txt	4768	3	8.31163e-05	TGTGCCAGCAGCCTACTTGCTGGTGGCGAGCAGTACTTC	EEEEEEEEEEEEEEEEEEEEEEEEEEEEEEEEEEEEEEA	TRBV14*00(795)		TRBJ2-7*00(85)		516|529|553|0|13||65.0		26|39|67|26|39||65.0												TGTGCCAGCAGCCTACTTGCTGGTGGCGAGCAGTACTTC	32								CASSLLAGGEQYF		:::::::::0:-4:13:::::26:-6:39:::	TLML_7_	RNA
2864	CLONES_TRBTLML_7__4W_TCR-JV_cDNA_37_TCTTCACA_merged_170000.txt	4769	3	8.31163e-05	TGTGCCAGCAGCCTAGACAGGGGTTCACCCCTCCACTTT	EEEEEEEEEEEEEEEEEEEEEEEEAEEEEEEEEEEEEEE	TRBV7-2*00(764)	TRBD1*00(35)	TRBJ1-6*00(220)		580|596|617|0|16|ST592C|64.0	15|22|36|16|23||35.0	29|45|73|23|39||80.0												TGTGCCAGCAGCCTAGACAGGGGTTCACCCCTCCACTTT	32								CASSLDRGSPLHF		:::::::::0:-1:16:16:-3:-2:23:23:-9:39:::	TLML_7_	RNA
2865	CLONES_TRBTLML_7__4W_TCR-JV_cDNA_37_TCTTCACA_merged_170000.txt	4770	3	8.31163e-05	TGTGCCAGCAGCCTAATGTGGGGGGATGAGCAGTTCTTC	EEEEEEEEEEEEEEEEEEEEEEEEEEEEEEEEEEEEEEE	TRBV7-3*00(314)	TRBD1*00(25)	TRBJ2-1*00(210)		540|556|577|0|16|ST552C|64.0	18|23|36|19|24||25.0	28|42|70|25|39||70.0												TGTGCCAGCAGCCTAATGTGGGGGGATGAGCAGTTCTTC	36								CASSLMWGDEQFF		:::::::::0:-1:16:19:-6:-1:24:25:-8:39:::	TLML_7_	RNA
2866	CLONES_TRBTLML_7__4W_TCR-JV_cDNA_37_TCTTCACA_merged_170000.txt	4771	3	8.31163e-05	TGTGCCAGCAGCCCTATGGGGGAGTATGGCTACACCTTC	EEEEEEEEEEEEEEEEEEEEEEEEEEEEEEEEEEEEEEE	TRBV11-2*00(375),TRBV11-3*00(343),TRBV11-1*00(327)	TRBD1*00(25),TRBD2*00(25)	TRBJ1-2*00(215)		522|534|559|0|12||60.0;521|533|558|0|12||60.0;531|543|568|0|12||60.0	18|23|36|17|22||25.0;25|30|48|19|24||25.0	25|40|68|24|39||75.0												TGTGCCAGCAGCCCTATGGGGGAGTATGGCTACACCTTC	36								CASSPMGEYGYTF		:::::::::0:-5:12:17:-6:-1:22:24:-5:39:::	TLML_7_	RNA
2867	CLONES_TRBTLML_7__4W_TCR-JV_cDNA_37_TCTTCACA_merged_170000.txt	4772	3	8.31163e-05	TGTGCCAGCAGCCCTAGGACAGGGGTCGAGCAGTACTTC	EEEEEEEEEEEEEEEEEEEEEEEEEEEEEEEEEEEEEEE	TRBV9*00(350)	TRBD1*00(45)	TRBJ2-7*00(205)		559|571|595|0|12||60.0	13|22|36|16|25||45.0	26|39|67|26|39||65.0												TGTGCCAGCAGCCCTAGGACAGGGGTCGAGCAGTACTTC	36								CASSPRTGVEQYF		:::::::::0:-4:12:16:-1:-2:25:26:-6:39:::	TLML_7_	RNA
2868	CLONES_TRBTLML_7__4W_TCR-JV_cDNA_37_TCTTCACA_merged_170000.txt	4773	3	8.31163e-05	TGTGCCAGCAGCCCCCCCGGGAACACTGAAGCTTTCTTT	EEEEEEEEEEEEEEEEEAEEEEEEEEEEEEEEEEEEEEE	TRBV6-5*00(228)	TRBD1*00(25),TRBD2*00(25)	TRBJ1-1*00(235)		519|530|556|0|11||55.0	1|6|36|11|16||25.0;13|18|48|15|20||25.0	21|40|68|20|39||95.0												TGTGCCAGCAGCCCCCCCGGGAACACTGAAGCTTTCTTT	32								CASSPPGNTEAFF		:::::::::0:-6:11:11:11:-18:16:20:-1:39:::	TLML_7_	RNA
2870	CLONES_TRBTLML_7__4W_TCR-JV_cDNA_37_TCTTCACA_merged_170000.txt	4775	3	8.31163e-05	TGTGCCAGCAGCCCCACCGCAGGGGGAGGCTACACCTTC	EEEEEEEEEEEEEEEEEEEEEEEEEEEEEEEEEEEEEEE	TRBV3-1*00(645)	TRBD1*00(35)	TRBJ1-2*00(100)		543|556|580|0|13||65.0	16|23|36|19|26||35.0	28|40|68|27|39||60.0												TGTGCCAGCAGCCCCACCGCAGGGGGAGGCTACACCTTC	36								CASSPTAGGGYTF		:::::::::0:-4:13:19:-4:-1:26:27:-8:39:::	TLML_7_	RNA
2871	CLONES_TRBTLML_7__4W_TCR-JV_cDNA_37_TCTTCACA_merged_170000.txt	4776	3	8.31163e-05	TGTGCCAGCAGCCCGGCGGGGCCCTACGAGCAGTACTTC	EEEEEEEEEEEEEEEEEEEEEEEEEEEEEEEEEEEEEEE	TRBV9*00(383.3)	TRBD1*00(25),TRBD2*00(25)	TRBJ2-7*00(225)		559|571|595|0|12||60.0	19|24|36|17|22||25.0;23|28|48|15|20||25.0	22|39|67|22|39||85.0												TGTGCCAGCAGCCCGGCGGGGCCCTACGAGCAGTACTTC	36								CASSPAGPYEQYF		:::::::::0:-4:12:17:-7:0:22:22:-2:39:::	TLML_7_	RNA
2872	CLONES_TRBTLML_7__4W_TCR-JV_cDNA_37_TCTTCACA_merged_170000.txt	4777	3	8.31163e-05	TGTGCCAGCAGCCCAGTCGGGAATCAGCCCCAGCATTTT	EEEEEEEEEEEEEEEEEEEEEEEEEEEEEEEEEEEEEEE	TRBV7-8*00(716.7)		TRBJ1-5*00(230)		567|579|604|0|12||60.0		24|42|70|21|39||90.0												TGTGCCAGCAGCCCAGTCGGGAATCAGCCCCAGCATTTT	36								CASSPVGNQPQHF		:::::::::0:-5:12:::::21:-4:39:::	TLML_7_	RNA
2873	CLONES_TRBTLML_7__4W_TCR-JV_cDNA_37_TCTTCACA_merged_170000.txt	4778	3	8.31163e-05	TGTGCCAGCAGCCCAGGGGAAAACTACGAGCAGTACTTC	EEEEEEEEEEEEEEEEEEEEEEEEEEEEEEEEEEEEEEE	TRBV7-2*00(525)	TRBD1*00(30)	TRBJ2-7*00(220)		580|592|617|0|12||60.0	16|22|36|13|19||30.0	23|39|67|23|39||80.0												TGTGCCAGCAGCCCAGGGGAAAACTACGAGCAGTACTTC	36								CASSPGENYEQYF		:::::::::0:-5:12:13:-4:-2:19:23:-3:39:::	TLML_7_	RNA
2874	CLONES_TRBTLML_7__4W_TCR-JV_cDNA_37_TCTTCACA_merged_170000.txt	4779	3	8.31163e-05	TGTGCCAGCAGCCGGGGCCGATCCAGGGCGCAGTATTTT	EEEEEEEEEEEEEEEEEEEEEEEEEEEEEEEEEEEEEEE	TRBV14*00(249)	TRBD1*00(25),TRBD2*00(25)	TRBJ2-3*00(195)		516|529|553|0|13||65.0	16|21|36|23|28||25.0;29|34|48|14|19||25.0	30|41|69|28|39||55.0												TGTGCCAGCAGCCGGGGCCGATCCAGGGCGCAGTATTTT	36								CASSRGRSRAQYF		:::::::::0:-4:13:23:-4:-3:28:28:-10:39:::	TLML_7_	RNA
2875	CLONES_TRBTLML_7__4W_TCR-JV_cDNA_37_TCTTCACA_merged_170000.txt	4780	3	8.31163e-05	TGTGCCAGCAGCCGGACGGGCACCGGGGAGCTGTTTTTT	EEEEEEEEEEEEEEEEEEEEEEEEEEEEEEEEEEEEEEE	TRBV7-9*00(744.7)		TRBJ2-2*00(235)		556|568|593|0|12||60.0		24|43|71|20|39||95.0												TGTGCCAGCAGCCGGACGGGCACCGGGGAGCTGTTTTTT	36								CASSRTGTGELFF		:::::::::0:-5:12:::::20:-4:39:::	TLML_7_	RNA
2876	CLONES_TRBTLML_7__4W_TCR-JV_cDNA_37_TCTTCACA_merged_170000.txt	4781	3	8.31163e-05	TGTGCCAGCAGCCATCGGGACAGGCCGGTTTTGGACTTC	EEEEEEEEEEEEEEEEEEEEEEEEEEEEEEEEEEEEEEE	TRBV3-1*00(749.7)	TRBD1*00(45)	TRBJ1-2*00(160)		543|557|580|0|14||70.0	11|20|36|15|24||45.0	36|40|68|35|39||20.0												TGTGCCAGCAGCCATCGGGACAGGCCGGTTTTGGACTTC	36								CASSHRDRPVLDF		:::::::::0:-3:14:15:1:-4:24:35:-16:39:::	TLML_7_	RNA
2877	CLONES_TRBTLML_7__4W_TCR-JV_cDNA_37_TCTTCACA_merged_170000.txt	4782	3	8.31163e-05	TGTGCCAGCAGCCACCTACTCTTCAATGGCTACACCTTC	EEEEEEEEEEEEEEEEEEEEEEEEEEEEEEEEEEEEEEE	TRBV28*00(310)		TRBJ1-2*00(204.7)		564|575|601|0|11||55.0		26|40|68|25|39||70.0												TGTGCCAGCAGCCACCTACTCTTCAATGGCTACACCTTC	36								CASSHLLFNGYTF		:::::::::0:-6:11:::::25:-6:39:::	TLML_7_	RNA
2878	CLONES_TRBTLML_7__4W_TCR-JV_cDNA_37_TCTTCACA_merged_170000.txt	4783	3	8.31163e-05	TGTGCCAGCAGCCACGACCTGGGAGAGACCCAGTACTTC	EEEEEEEEEEEEEEEEEEEEEEEEEEEEEEEEEEEEEEE	TRBV7-2*00(590)		TRBJ2-5*00(196.7)		580|592|617|0|12||60.0		24|40|68|23|39||80.0												TGTGCCAGCAGCCACGACCTGGGAGAGACCCAGTACTTC	36								CASSHDLGETQYF		:::::::::0:-5:12:::::23:-4:39:::	TLML_7_	RNA
2879	CLONES_TRBTLML_7__4W_TCR-JV_cDNA_37_TCTTCACA_merged_170000.txt	4784	3	8.31163e-05	TGTGCCAGCAGCCACAGGGATAGAAACACCATATATTTT	EEEEEEEEEEEEEEEEEEEEEEEEEEEEEEEEEEEEEEE	TRBV3-1*00(445.7)	TRBD1*00(25)	TRBJ1-3*00(225)		543|557|580|0|14||70.0	16|21|36|14|19||25.0	25|42|70|22|39||85.0												TGTGCCAGCAGCCACAGGGATAGAAACACCATATATTTT	36								CASSHRDRNTIYF		:::::::::0:-3:14:14:-4:-3:19:22:-5:39:::	TLML_7_	RNA
2880	CLONES_TRBTLML_7__4W_TCR-JV_cDNA_37_TCTTCACA_merged_170000.txt	4785	3	8.31163e-05	TGTGCCAGCAGCCAGCAGCTATCGGAGACCCAGTACTTC	EEEEEEEEEEEEEEEEEEEEEEEEEEEEEEEEEEEEEEE	TRBV7-8*00(319.3),TRBV7-2*00(285)		TRBJ2-5*00(237)		567|579|604|0|12||60.0;580|592|617|0|12||60.0		25|40|68|24|39||75.0												TGTGCCAGCAGCCAGCAGCTATCGGAGACCCAGTACTTC	36								CASSQQLSETQYF		:::::::::0:-5:12:::::24:-5:39:::	TLML_7_	RNA
2881	CLONES_TRBTLML_7__4W_TCR-JV_cDNA_37_TCTTCACA_merged_170000.txt	4786	3	8.31163e-05	TGTGCCAGCAGCCAGGGGACGAACACTGAAGCTTTCTTT	EEEEEEEEEEAEEEEEEEEEEEEEEEEEEEEEEEEEEEE	TRBV14*00(591.7)	TRBD1*00(25),TRBD2*00(25)	TRBJ1-1*00(205)		516|530|553|0|14||70.0	12|17|36|15|20||25.0;16|21|48|15|20||25.0	21|40|68|20|39||95.0												TGTGCCAGCAGCCAGGGGACGAACACTGAAGCTTTCTTT	32								CASSQGTNTEAFF		:::::::::0:-3:14:15:0:-7:20:20:-1:39:::	TLML_7_	RNA
2882	CLONES_TRBTLML_7__4W_TCR-JV_cDNA_37_TCTTCACA_merged_170000.txt	4787	3	8.31163e-05	TGTGCCAGCAGCCAGGGATCTGGAAACACCATATATTTT	EEEEEEEEEEEEEEEEEEEEEEEEEEEEEEEEEEEEEEE	TRBV27*00(415)		TRBJ1-3*00(242.7)		556|567|593|0|11||55.0		14|42|70|11|39|SA18GSC20A|108.0												TGTGCCAGCAGCCAGGGATCTGGAAACACCATATATTTT	36								CASSQGSGNTIYF		:::::::::0:-6:11:::::11:6:39:::	TLML_7_	RNA
2883	CLONES_TRBTLML_7__4W_TCR-JV_cDNA_37_TCTTCACA_merged_170000.txt	4788	3	8.31163e-05	TGTGCCAGCAGCCAAGCGAGGGTAGGCGAGCAGTACTTC	EEEEEEEEEEEEEEEEEEEEEEEEEEEEEEEEEEEEAAA	TRBV3-1*00(880)	TRBD2*00(25)	TRBJ2-7*00(75)		543|559|580|0|16||80.0	27|32|48|17|22||25.0	26|39|67|26|39||65.0												TGTGCCAGCAGCCAAGCGAGGGTAGGCGAGCAGTACTTC	32								CASSQARVGEQYF		:::::::::0:-1:16:17:-11:0:22:26:-6:39:::	TLML_7_	RNA
2884	CLONES_TRBTLML_7__4W_TCR-JV_cDNA_37_TCTTCACA_merged_170000.txt	4789	3	8.31163e-05	TGTGCCAGCAGCCAAGGGACAGCCTATGGCTACACCTTC	EEEEEEEEEEEEEEEEEEEEEEEEEEEEEEEEEEEEEEE	TRBV14*00(1035)	TRBD1*00(30)	TRBJ1-2*00(220)		516|532|553|0|16||80.0	13|19|36|16|22||30.0	24|40|68|23|39||80.0												TGTGCCAGCAGCCAAGGGACAGCCTATGGCTACACCTTC	36								CASSQGTAYGYTF		:::::::::0:-1:16:16:-1:-5:22:23:-4:39:::	TLML_7_	RNA
2885	CLONES_TRBTLML_7__4W_TCR-JV_cDNA_37_TCTTCACA_merged_170000.txt	4790	3	8.31163e-05	TGTGCCAGCAGCCAAGGAAATACAGATACGCAGTATTTT	EEEEEEEEEEEEEEEEEEEEEEEEEEEEEEEEEEEEEEE	TRBV9*00(515)		TRBJ2-3*00(230)		559|571|595|0|12||60.0		23|41|69|21|39||90.0												TGTGCCAGCAGCCAAGGAAATACAGATACGCAGTATTTT	36								CASSQGNTDTQYF		:::::::::0:-4:12:::::21:-3:39:::	TLML_7_	RNA
2886	CLONES_TRBTLML_7__4W_TCR-JV_cDNA_37_TCTTCACA_merged_170000.txt	4791	3	8.31163e-05	TGTGCCAGCAGCCAAGAACCGAATTCACCCCTCCACTTT	EEEEEEEEEEEEEEEAEEEEEEEEEEEEEEEEEEEEEEE	TRBV14*00(869.7)		TRBJ1-6*00(230)		516|533|553|0|17||85.0		27|45|73|21|39||90.0												TGTGCCAGCAGCCAAGAACCGAATTCACCCCTCCACTTT	32								CASSQEPNSPLHF		:::::::::0:0:17:::::21:-7:39:::	TLML_7_	RNA
2887	CLONES_TRBTLML_7__4W_TCR-JV_cDNA_37_TCTTCACA_merged_170000.txt	4792	3	8.31163e-05	TGTGCCAGCAGCGTCGTTAGCACAGATACGCAGTATTTT	EEEEEEEEEEEEEEEEEEEEEEEEEEEEEEEEEEEEEEE	TRBV9*00(600)		TRBJ2-3*00(250)		559|573|595|0|14||70.0		19|41|69|17|39||110.0												TGTGCCAGCAGCGTCGTTAGCACAGATACGCAGTATTTT	36								CASSVVSTDTQYF		:::::::::0:-2:14:::::17:1:39:::	TLML_7_	RNA
2888	CLONES_TRBTLML_7__4W_TCR-JV_cDNA_37_TCTTCACA_merged_170000.txt	4793	3	8.31163e-05	TGTGCCAGCAGCGTCGCGGACGCCAATACGCAGTATTTT	EEEEEEEEEEEEEEEEEEEEEEEEEEEEEEEAEEEEEEE	TRBV7-3*00(1000)		TRBJ2-3*00(142.5)		540|552|577|0|12||60.0		27|41|69|25|39||70.0												TGTGCCAGCAGCGTCGCGGACGCCAATACGCAGTATTTT	32								CASSVADANTQYF		:::::::::0:-5:12:::::25:-7:39:::	TLML_7_	RNA
2889	CLONES_TRBTLML_7__4W_TCR-JV_cDNA_37_TCTTCACA_merged_170000.txt	4794	3	8.31163e-05	TGTGCCAGCAGCGTAACGGGGCCCTACGAGCAGTACTTC	EEEEEEEEEEEEEEEEEEEEEEEEEEEEEEEEEEEEEEE	TRBV11-2*00(696)	TRBD1*00(25)	TRBJ2-7*00(219.7)		522|534|559|0|12||60.0	19|24|36|17|22||25.0	22|39|67|22|39||85.0												TGTGCCAGCAGCGTAACGGGGCCCTACGAGCAGTACTTC	36								CASSVTGPYEQYF		:::::::::0:-5:12:17:-7:0:22:22:-2:39:::	TLML_7_	RNA
2890	CLONES_TRBTLML_7__4W_TCR-JV_cDNA_37_TCTTCACA_merged_170000.txt	4795	3	8.31163e-05	TGTGCCAGCAGCGCTCTGACAGTTAGCATTCAGTACTTC	EEEEEEEEEEEEEEEEEEEEEEEEEEEEEEEEEEEEEEE	TRBV9*00(500)	TRBD1*00(25)	TRBJ2-4*00(205)		559|572|595|0|13||65.0	14|19|36|17|22||25.0	29|42|70|26|39||65.0												TGTGCCAGCAGCGCTCTGACAGTTAGCATTCAGTACTTC	36								CASSALTVSIQYF		:::::::::0:-3:13:17:-2:-5:22:26:-9:39:::	TLML_7_	RNA
2891	CLONES_TRBTLML_7__4W_TCR-JV_cDNA_37_TCTTCACA_merged_170000.txt	4796	3	8.31163e-05	TGTGCCAGCAGCGCAGGCCGCGAGGGCGAGCAGTTCTTC	EEEEEEEEEEEEEEEEEEEEEEEEEEEEEEEEEEEEEEE	TRBV7-8*00(206.7),TRBV7-2*00(185.3)	TRBD2*00(30)	TRBJ2-1*00(200)		567|579|604|0|12||60.0;580|592|617|0|12||60.0	27|33|48|21|27||30.0	30|42|70|27|39||60.0												TGTGCCAGCAGCGCAGGCCGCGAGGGCGAGCAGTTCTTC	36								CASSAGREGEQFF		:::::::::0:-5:12:21:-11:1:27:27:-10:39:::	TLML_7_	RNA
2892	CLONES_TRBTLML_7__4W_TCR-JV_cDNA_37_TCTTCACA_merged_170000.txt	4797	3	8.31163e-05	TGTGCCAGCAGCGGGGGGGCGAAAGATACGCAGTATTTT	EEEEEEEEEEEEEEEEEEEEEEEEEEEEEEEEEEEEEEE	TRBV12-3*00(519.3),TRBV12-4*00(519.3)	TRBD1*00(35)	TRBJ2-3*00(220)		530|541|567|0|11||55.0;530|541|567|0|11||55.0	18|25|36|14|21||35.0	25|41|69|23|39||80.0												TGTGCCAGCAGCGGGGGGGCGAAAGATACGCAGTATTTT	36								CASSGGAKDTQYF		:::::::::0:-6:11:14:-6:1:21:23:-5:39:::	TLML_7_	RNA
2893	CLONES_TRBTLML_7__4W_TCR-JV_cDNA_37_TCTTCACA_merged_170000.txt	4798	3	8.31163e-05	TGTGCCAGCAGCGATAGAAGATGGGGTGAAGCTTTCTTT	EEEEEEEEEEEEEEEEEEEEEEEEEEEEEEEEEEEEEEE	TRBV7-3*00(803.3)		TRBJ1-1*00(205)		540|552|577|0|12||60.0		27|40|68|26|39||65.0												TGTGCCAGCAGCGATAGAAGATGGGGTGAAGCTTTCTTT	36								CASSDRRWGEAFF		:::::::::0:-5:12:::::26:-7:39:::	TLML_7_	RNA
2894	CLONES_TRBTLML_7__4W_TCR-JV_cDNA_37_TCTTCACA_merged_170000.txt	4799	3	8.31163e-05	TGTGCCAGCAGCATTCGACTAGACAATGAGCAGTTCTTC	EEEEEEEEEEEEEEEEEEEEEEEEEEEEEEEEEEEEEEE	TRBV9*00(745)	TRBD2*00(30)	TRBJ2-1*00(225)		559|571|595|0|12||60.0	18|24|48|16|22||30.0	25|42|70|22|39||85.0												TGTGCCAGCAGCATTCGACTAGACAATGAGCAGTTCTTC	36								CASSIRLDNEQFF		:::::::::0:-4:12:16:-2:-8:22:22:-5:39:::	TLML_7_	RNA
2895	CLONES_TRBTLML_7__4W_TCR-JV_cDNA_37_TCTTCACA_merged_170000.txt	4800	3	8.31163e-05	TGTGCCAGCAGGCGACAGGGAACCGCTGAAGCTTTCTTT	EEEEEEEEEEEEEEEEEEEEEEEEEEEEEEEEEEEEEEE	TRBV7-2*00(570)	TRBD1*00(35)	TRBJ1-1*00(210)		580|591|617|0|11||55.0	14|21|36|13|20||35.0	26|40|68|25|39||70.0												TGTGCCAGCAGGCGACAGGGAACCGCTGAAGCTTTCTTT	36								CASRRQGTAEAFF		:::::::::0:-6:11:13:-2:-3:20:25:-6:39:::	TLML_7_	RNA
2896	CLONES_TRBTLML_7__4W_TCR-JV_cDNA_37_TCTTCACA_merged_170000.txt	4801	3	8.31163e-05	TGTGCCAGCAGGCAAGACCCGGCTTATGGCTACACCTTC	EEEEEEEEEEEEEEEEEEEEEEEEEEEEEEEEEEEEEEE	TRBV6-2*00(443.7),TRBV6-3*00(443.7)	TRBD1*00(25),TRBD2*00(25)	TRBJ1-2*00(215)		516|527|553|0|11||55.0;516|527|553|0|11||55.0	9|14|36|17|22||25.0;13|18|48|17|22||25.0	25|40|68|24|39||75.0												TGTGCCAGCAGGCAAGACCCGGCTTATGGCTACACCTTC	36								CASRQDPAYGYTF		:::::::::0:-6:11:17:3:-10:22:24:-5:39:::	TLML_7_	RNA
2897	CLONES_TRBTLML_7__4W_TCR-JV_cDNA_37_TCTTCACA_merged_170000.txt	4802	3	8.31163e-05	TGTGCCAGCAGGGAAACTAGCGGCAATGAGCAGTTCTTC	EEEEEEEEEEEEEEEEEEEEEEEEEEEEEEEEEEEEEEE	TRBV12-3*00(266.7),TRBV12-4*00(266.7)	TRBD2*00(40)	TRBJ2-1*00(220)		530|541|567|0|11||55.0;530|541|567|0|11||55.0	19|27|48|15|23||40.0	26|42|70|23|39||80.0												TGTGCCAGCAGGGAAACTAGCGGCAATGAGCAGTTCTTC	36								CASRETSGNEQFF		:::::::::0:-6:11:15:-3:-5:23:23:-6:39:::	TLML_7_	RNA
2898	CLONES_TRBTLML_7__4W_TCR-JV_cDNA_37_TCTTCACA_merged_170000.txt	4803	3	8.31163e-05	TGTGCCAGCAGGACGAGGGTGAGCAATGAGCAGTTCTTC	EEEEEEEEEEEEEEEEEEEEEEEEEEEEEEEEEEEEEEE	TRBV6-1*00(435)	TRBD2*00(25)	TRBJ2-1*00(220)		516|527|553|0|11||55.0	27|32|48|14|19||25.0	26|42|70|23|39||80.0												TGTGCCAGCAGGACGAGGGTGAGCAATGAGCAGTTCTTC	36								CASRTRVSNEQFF		:::::::::0:-6:11:14:-11:0:19:23:-6:39:::	TLML_7_	RNA
2899	CLONES_TRBTLML_7__4W_TCR-JV_cDNA_37_TCTTCACA_merged_170000.txt	4804	3	8.31163e-05	TGTGCCAGCAGGACATTAACAGGGAGAGAGCAGTACTTC	EEEEEEEEEEEEEEEEEEEEEEEEEEEEEEEEEEEEEEE	TRBV27*00(205)	TRBD1*00(30)	TRBJ2-7*00(200)		556|567|593|0|11||55.0	15|21|36|18|24||30.0	27|39|67|27|39||60.0												TGTGCCAGCAGGACATTAACAGGGAGAGAGCAGTACTTC	36								CASRTLTGREQYF		:::::::::0:-6:11:18:-3:-3:24:27:-7:39:::	TLML_7_	RNA
2900	CLONES_TRBTLML_7__4W_TCR-JV_cDNA_37_TCTTCACA_merged_170000.txt	4805	3	8.31163e-05	TGTGCCAGCAGACCTACAGGGGGCAAAGGCTACACCTTC	EEEEEEEEEEEEEEEEEEEEEEEEEEEEEEEEEEEEEEE	TRBV27*00(400)	TRBD1*00(45)	TRBJ1-2*00(200)		556|567|593|0|11||55.0	15|24|36|15|24||45.0	28|40|68|27|39||60.0												TGTGCCAGCAGACCTACAGGGGGCAAAGGCTACACCTTC	36								CASRPTGGKGYTF		:::::::::0:-6:11:15:-3:0:24:27:-8:39:::	TLML_7_	RNA
2901	CLONES_TRBTLML_7__4W_TCR-JV_cDNA_37_TCTTCACA_merged_170000.txt	4806	3	8.31163e-05	TGTGCCAGCAGACCACAGGGCACAGATACGCAGTATTTT	EEEEEEEEEEEEEEEEEEEEEEEEEEEEEEEEEEEEEEE	TRBV12-3*00(317),TRBV12-4*00(317)	TRBD1*00(25)	TRBJ2-3*00(144)		530|541|567|0|11||55.0;530|541|567|0|11||55.0	15|20|36|14|19||25.0	21|41|69|19|39||100.0												TGTGCCAGCAGACCACAGGGCACAGATACGCAGTATTTT	36								CASRPQGTDTQYF		:::::::::0:-6:11:14:-3:-4:19:19:-1:39:::	TLML_7_	RNA
2902	CLONES_TRBTLML_7__4W_TCR-JV_cDNA_37_TCTTCACA_merged_170000.txt	4807	3	8.31163e-05	TGTGCCAGCAGAGGGGTTCCCCAAGAGACCCAGTACTTC	EEEEEEEEEEEEEEEEEEEEEEEEEEEEEEEEEEEEEEE	TRBV6-2*00(365.7),TRBV6-3*00(365.7)	TRBD1*00(25)	TRBJ2-5*00(226.7)		516|527|553|0|11||55.0;516|527|553|0|11||55.0	17|22|36|11|16||25.0	21|40|68|20|39||95.0												TGTGCCAGCAGAGGGGTTCCCCAAGAGACCCAGTACTTC	36								CASRGVPQETQYF		:::::::::0:-6:11:11:-5:-2:16:20:-1:39:::	TLML_7_	RNA
2903	CLONES_TRBTLML_7__4W_TCR-JV_cDNA_37_TCTTCACA_merged_170000.txt	4808	3	8.31163e-05	TGTGCCAGCAACTCGGGTATTGGAGAAAAACTGTTTTTT	EEEEEEEEEEEEEEEEEEEEEEEEEEEEEEEEEEEEEEE	TRBV6-6*00(670)		TRBJ1-4*00(215)		516|526|553|0|10||50.0		28|43|71|24|39||75.0												TGTGCCAGCAACTCGGGTATTGGAGAAAAACTGTTTTTT	36								CASNSGIGEKLFF		:::::::::0:-7:10:::::24:-8:39:::	TLML_7_	RNA
2904	CLONES_TRBTLML_7__4W_TCR-JV_cDNA_37_TCTTCACA_merged_170000.txt	4812	3	8.31163e-05	TGTGCATGGAATAGGCTCACGGATATCGGCTACACCTTC	EEEEEEEEEEEEEEEEEEEEEEEEEEEEEEEEEEEEEEE	TRBV30*00(434)		TRBJ1-2*00(200)		787|797|821|0|10|SC792A|34.0		28|40|68|27|39||60.0												TGTGCATGGAATAGGCTCACGGATATCGGCTACACCTTC	36								CAWNRLTDIGYTF		:::::::::0:-4:10:::::27:-8:39:::	TLML_7_	RNA
2905	CLONES_TRBTLML_7__4W_TCR-JV_cDNA_37_TCTTCACA_merged_170000.txt	4867	3	8.31163e-05	TGTGCAAGTCGCCCCCACGGGGGAGCTGAGCAGTTCTTC	EEEEEEEEEEEEEEEEEEEEEEEEEEEEEEEEEEEEEEE	TRBV12-2*00(295)	TRBD1*00(25),TRBD2*00(25)	TRBJ2-1*00(205)		526|538|563|0|12||60.0	18|23|36|18|23||25.0;25|30|48|20|25||25.0	29|42|70|26|39||65.0												TGTGCAAGTCGCCCCCACGGGGGAGCTGAGCAGTTCTTC	36								CASRPHGGAEQFF		:::::::::0:-5:12:18:-6:-1:23:26:-9:39:::	TLML_7_	RNA
2906	CLONES_TRBTLML_7__4W_TCR-JV_cDNA_37_TCTTCACA_merged_170000.txt	4875	3	8.31163e-05	TGCGCCAGCTCCGAATCCGCGAACACTGAAGCTTTCTTT	EEEEEEEEEEEEEEEEEEEEEEEEEEEEEEEAAAAA???	TRBV5-1*00(665)		TRBJ1-1*00(80)		554|563|590|0|9||45.0		21|40|68|20|39||95.0												TGCGCCAGCTCCGAATCCGCGAACACTGAAGCTTTCTTT	30								CASSESANTEAFF		:::::::::0:-7:9:::::20:-1:39:::	TLML_7_	RNA
2907	CLONES_TRBTLML_7__4W_TCR-JV_cDNA_37_TCTTCACA_merged_170000.txt	4876	3	8.31163e-05	TGCGCCAGCCGGGACCCCGGAGTCGATGAGCAGTTCTTC	EEEEEEEEEEEEEEEEEEEEEEEEEEEEEEEEEEEEEEE	TRBV5-1*00(303.3)	TRBD1*00(30),TRBD2*00(30)	TRBJ2-1*00(204.7)		554|563|590|0|9||45.0	11|17|36|9|15||30.0;15|21|48|9|15||30.0	28|42|70|25|39||70.0												TGCGCCAGCCGGGACCCCGGAGTCGATGAGCAGTTCTTC	36								CASRDPGVDEQFF		:::::::::0:-7:9:9:1:-7:15:25:-8:39:::	TLML_7_	RNA
2908	CLONES_TRBTLML_7__4W_TCR-JV_cDNA_37_TCTTCACA_merged_170000.txt	4877	3	8.31163e-05	TGCGCCAGCAGCTTCGGCGCAACCGGGGAGCTGTTTTTT	EEEEEEEEEEEEEEEEEEEEEEEEEEEEEEEEEEEEEEE	TRBV5-1*00(1014.3)	TRBD1*00(25)	TRBJ2-2*00(160)		554|568|590|0|14||70.0	21|26|36|15|20||25.0	25|43|71|21|39||90.0												TGCGCCAGCAGCTTCGGCGCAACCGGGGAGCTGTTTTTT	36								CASSFGATGELFF		:::::::::0:-2:14:15:-9:2:20:21:-5:39:::	TLML_7_	RNA
2909	CLONES_TRBTLML_7__4W_TCR-JV_cDNA_37_TCTTCACA_merged_170000.txt	4878	3	8.31163e-05	TGCGCCAGCAGCTTGGCGGGAGAGGGCGGCTACACCTTC	EEEEEEEEEEEEEEEEEEEEEEEEEEEEEEEEEEEEEEE	TRBV5-1*00(516)	TRBD2*00(30),TRBD1*00(29)	TRBJ1-2*00(200)		554|571|590|0|17||85.0	27|33|48|21|27||30.0;12|21|36|17|26|SC16G|29.0	28|40|68|27|39||60.0												TGCGCCAGCAGCTTGGCGGGAGAGGGCGGCTACACCTTC	36								CASSLAGEGGYTF		:::::::::0:1:17:21:-11:1:27:27:-8:39:::	TLML_7_	RNA
2910	CLONES_TRBTLML_7__4W_TCR-JV_cDNA_37_TCTTCACA_merged_170000.txt	4879	3	8.31163e-05	TGCGCCAGCAGCTTGGATGGAAACGGGGAGCTGTTTTTT	EEEEEEEEEEEEEEEEEEEEEEEEEEEEEEEEEEEEEEE	TRBV5-1*00(530)		TRBJ2-2*00(220)		554|570|590|0|16||80.0		27|43|71|23|39||80.0												TGCGCCAGCAGCTTGGATGGAAACGGGGAGCTGTTTTTT	36								CASSLDGNGELFF		:::::::::0:0:16:::::23:-7:39:::	TLML_7_	RNA
2911	CLONES_TRBTLML_7__4W_TCR-JV_cDNA_37_TCTTCACA_merged_170000.txt	4880	3	8.31163e-05	TGCGCCAGCAGCTGGGGGCTACAAGAGACCCAGTACTTC	NNNNNNNNNNNNNNNNNNNNNNNNNNNNNNNNNNNNEEE	TRBV5-1*00(473.3)	TRBD1*00(30)	TRBJ2-5*00(230)		554|567|590|0|13||65.0	18|24|36|13|19||30.0	22|40|68|21|39||90.0												TGCGCCAGCAGCTGGGGGCTACAAGAGACCCAGTACTTC	36								CASSWGLQETQYF		:::::::::0:-3:13:13:-6:0:19:21:-2:39:::	TLML_7_	RNA
2912	CLONES_TRBTLML_7__4W_TCR-JV_cDNA_37_TCTTCACA_merged_170000.txt	4881	3	8.31163e-05	TGCGCCAGCAGCCATGGAGCGGGCCATGAGCAGTTCTTC	EEEEEEEEEEEEEEEEEEEEEEEEEEEEEEEEEEEEEEE	TRBV4-1*00(501.7)	TRBD2*00(30)	TRBJ2-1*00(210)		537|551|574|0|14||70.0	22|28|48|17|23||30.0	28|42|70|25|39||70.0												TGCGCCAGCAGCCATGGAGCGGGCCATGAGCAGTTCTTC	36								CASSHGAGHEQFF		:::::::::0:-3:14:17:-6:-4:23:25:-8:39:::	TLML_7_	RNA
2913	CLONES_TRBTLML_7__4W_TCR-JV_cDNA_37_TCTTCACA_merged_170000.txt	4882	3	8.31163e-05	TGCGCCAGCAGCCACACTAACAATGGTGGCTACACCTTC	EEEEEEEEEEEEEEEEEEEEEEEEEEEEEEEEEEEEEEE	TRBV4-1*00(660)		TRBJ1-2*00(205)		537|551|574|0|14||70.0		27|40|68|26|39||65.0												TGCGCCAGCAGCCACACTAACAATGGTGGCTACACCTTC	36								CASSHTNNGGYTF		:::::::::0:-3:14:::::26:-7:39:::	TLML_7_	RNA
2914	CLONES_TRBTLML_7__4W_TCR-JV_cDNA_37_TCTTCACA_merged_170000.txt	4883	3	8.31163e-05	TGCGCCAGCAGCCAGCGAGACAGGGGCGAGCAGTACTTC	EEEEEEEEEEEEEEEEEEEEEEEEEEEEEEEEEEEEEEE	TRBV4-3*00(474),TRBV4-2*00(458)	TRBD1*00(40)	TRBJ2-7*00(205)		537|551|574|0|14||70.0;537|551|574|0|14|ST539C|54.0	14|22|36|18|26||40.0	26|39|67|26|39||65.0												TGCGCCAGCAGCCAGCGAGACAGGGGCGAGCAGTACTTC	36								CASSQRDRGEQYF		:::::::::0:-3:14:18:-2:-2:26:26:-6:39:::	TLML_7_	RNA
2915	CLONES_TRBTLML_7__4W_TCR-JV_cDNA_37_TCTTCACA_merged_170000.txt	4884	3	8.31163e-05	TGCGCCAGCAGCCAGGGACGGTTCAATGAGCAGTTCTTC	EEEEEEEEEEEEEEEEEEEEEEEEEEEEEEEEEEEEEEE	TRBV4-1*00(770.3)	TRBD1*00(25),TRBD2*00(25)	TRBJ2-1*00(148.3)		537|551|574|0|14||70.0	12|17|36|14|19||25.0;16|21|48|14|19||25.0	26|42|70|23|39||80.0												TGCGCCAGCAGCCAGGGACGGTTCAATGAGCAGTTCTTC	36								CASSQGRFNEQFF		:::::::::0:-3:14:14:0:-7:19:23:-6:39:::	TLML_7_	RNA
2916	CLONES_TRBTLML_7__4W_TCR-JV_cDNA_37_TCTTCACA_merged_170000.txt	4885	3	8.31163e-05	TGCGCCAGCAGCCAATGGAGGGGAGAGCCCCAGCATTTT	EEEEEEEEEEEEEEEEEEEEEEEEEEEEEEEEEEEEEEE	TRBV4-1*00(180)	TRBD2*00(30)	TRBJ1-5*00(210)		537|552|574|0|15||75.0	26|32|48|16|22||30.0	28|42|70|25|39||70.0												TGCGCCAGCAGCCAATGGAGGGGAGAGCCCCAGCATTTT	36								CASSQWRGEPQHF		:::::::::0:-2:15:16:-10:0:22:25:-8:39:::	TLML_7_	RNA
2917	CLONES_TRBTLML_7__4W_TCR-JV_cDNA_37_TCTTCACA_merged_170000.txt	4886	3	8.31163e-05	TGCGCCAGCAGCCAAGGCAGGGAGTACGGCTACACCTTC	EEEEEEEEEEEEEEEEEEEEEEEEEEEEEEEEEEEEEEE	TRBV4-3*00(505),TRBV4-2*00(489)	TRBD1*00(25),TRBD2*00(25)	TRBJ1-2*00(200)		537|553|574|0|16||80.0;537|553|574|0|16|ST539C|64.0	16|21|36|17|22||25.0;25|30|48|19|24||25.0	28|40|68|27|39||60.0												TGCGCCAGCAGCCAAGGCAGGGAGTACGGCTACACCTTC	36								CASSQGREYGYTF		:::::::::0:-1:16:17:-4:-3:22:27:-8:39:::	TLML_7_	RNA
2918	CLONES_TRBTLML_7__4W_TCR-JV_cDNA_37_TCTTCACA_merged_170000.txt	4887	3	8.31163e-05	TGCGCCAGCAGCCAAGGGAGCAATCAGCCCCAGCATTTT	EEEEEEEEEEEEEEEEEEEEEEEEEEEEEEEEEEEEEEE	TRBV4-3*00(150)		TRBJ1-5*00(245)		537|553|574|0|16||80.0		21|42|70|18|39||105.0												TGCGCCAGCAGCCAAGGGAGCAATCAGCCCCAGCATTTT	36								CASSQGSNQPQHF		:::::::::0:-1:16:::::18:-1:39:::	TLML_7_	RNA
2919	CLONES_TRBTLML_7__4W_TCR-JV_cDNA_37_TCTTCACA_merged_170000.txt	4888	3	8.31163e-05	TGCGCCAGCAGCCAAGAGCCTTTCTACGAGCAGTACTTC	EEEEEEEEEEEEEEEEEEEEEEEEEEEEEEEEEEEEEEE	TRBV4-3*00(959.7)		TRBJ2-7*00(220)		537|554|574|0|17||85.0		23|39|67|23|39||80.0												TGCGCCAGCAGCCAAGAGCCTTTCTACGAGCAGTACTTC	36								CASSQEPFYEQYF		:::::::::0:0:17:::::23:-3:39:::	TLML_7_	RNA
2920	CLONES_TRBTLML_7__4W_TCR-JV_cDNA_37_TCTTCACA_merged_170000.txt	4889	3	8.31163e-05	TGCGCCAGCAGCACCGGACGGGGGAACGAGCAGTACTTC	EEEEEEEEEEEEEEEEEEEEEEEEEEEEEEEEEEEEEEE	TRBV4-3*00(830)	TRBD1*00(29)	TRBJ2-7*00(140)		537|549|574|0|12||60.0	13|22|36|15|24|SA17G|29.0	25|39|67|25|39||70.0												TGCGCCAGCAGCACCGGACGGGGGAACGAGCAGTACTTC	36								CASSTGRGNEQYF		:::::::::0:-5:12:15:-1:-2:24:25:-5:39:::	TLML_7_	RNA
2921	CLONES_TRBTLML_7__4W_TCR-JV_cDNA_37_TCTTCACA_merged_170000.txt	4890	3	8.31163e-05	TGCGCCAGCAGGGACAGTGCGAACACTGAAGCTTTCTTT	EEEEEEEEEEEEEEEEEEEEEEEEEEEEEEEEEEEEEEE	TRBV10-2*00(260)	TRBD1*00(30)	TRBJ1-1*00(235)		533|544|570|0|11||55.0	13|19|36|11|17||30.0	21|40|68|20|39||95.0												TGCGCCAGCAGGGACAGTGCGAACACTGAAGCTTTCTTT	36								CASRDSANTEAFF		:::::::::0:-6:11:11:-1:-5:17:20:-1:39:::	TLML_7_	RNA
2922	CLONES_TRBTLML_7__4W_TCR-JV_cDNA_37_TCTTCACA_merged_170000.txt	4894	3	8.31163e-05	TGCAGTCCCCGAGGTGGACAGCACTATGGCTACACCTTC	EEEEEEEEEEEEEEEEEEEEEEEEEEEEEEEEEEEEEEE	TRBV20-1*00(541.3)	TRBD1*00(30)	TRBJ1-2*00(143)		759|765|793|0|6||30.0	13|19|36|15|21||30.0	23|40|68|22|39||85.0												TGCAGTCCCCGAGGTGGACAGCACTATGGCTACACCTTC	36								CSPRGGQHYGYTF		:::::::::0:-8:6:15:-1:-5:21:22:-3:39:::	TLML_7_	RNA
2923	CLONES_TRBTLML_7__4W_TCR-JV_cDNA_37_TCTTCACA_merged_170000.txt	4895	3	8.31163e-05	TGCAGTGCTCCCGGACTAGCGGCCAATGAGCAGTTCTTC	EEEEEEEEEEEEEEEEEEEEEEEEEEEEEEEEEEEEEEE	TRBV20-1*00(410)	TRBD2*00(50)	TRBJ2-1*00(220)		759|768|793|0|9||45.0	17|27|48|12|22||50.0	26|42|70|23|39||80.0												TGCAGTGCTCCCGGACTAGCGGCCAATGAGCAGTTCTTC	36								CSAPGLAANEQFF		:::::::::0:-5:9:12:-1:-5:22:23:-6:39:::	TLML_7_	RNA
2924	CLONES_TRBTLML_7__4W_TCR-JV_cDNA_37_TCTTCACA_merged_170000.txt	4896	3	8.31163e-05	TGCAGTGCTAGCTACAGGGGGCATACTGAAGCTTTCTTT	EEEEEEEEEEEEEEEEEEEEEEEEEEEEEEEEEEEEEEE	TRBV20-1*00(155.3)	TRBD1*00(45)	TRBJ1-1*00(215)		759|770|793|0|11||55.0	15|24|36|13|22||45.0	25|40|68|24|39||75.0												TGCAGTGCTAGCTACAGGGGGCATACTGAAGCTTTCTTT	36								CSASYRGHTEAFF		:::::::::0:-3:11:13:-3:0:22:24:-5:39:::	TLML_7_	RNA
2925	CLONES_TRBTLML_7__4W_TCR-JV_cDNA_37_TCTTCACA_merged_170000.txt	4897	3	8.31163e-05	TGCAGTGCTAGGAAACAGGGGGATACTGAAGCTTTCTTT	EEEEEEEEEEEEEEEEEEEEEEEEEEEEEEEEEEEEEEE	TRBV20-1*00(344.7)	TRBD1*00(40)	TRBJ1-1*00(215)		759|770|793|0|11||55.0	15|23|36|14|22||40.0	25|40|68|24|39||75.0												TGCAGTGCTAGGAAACAGGGGGATACTGAAGCTTTCTTT	36								CSARKQGDTEAFF		:::::::::0:-3:11:14:-3:-1:22:24:-5:39:::	TLML_7_	RNA
2926	CLONES_TRBTLML_7__4W_TCR-JV_cDNA_37_TCTTCACA_merged_170000.txt	4898	3	8.31163e-05	TGCAGTGCTAGAGCCCAGGTTGGGGATACGCAGTATTTT	EEEEEEEEEEEEEEEEEEEEEEEEEEEEEEEEEEEEEEE	TRBV20-1*00(320)		TRBJ2-3*00(215)		759|772|793|0|13||65.0		26|41|69|24|39||75.0												TGCAGTGCTAGAGCCCAGGTTGGGGATACGCAGTATTTT	36								CSARAQVGDTQYF		:::::::::0:-1:13:::::24:-6:39:::	TLML_7_	RNA
2927	CLONES_TRBTLML_7__4W_TCR-JV_cDNA_37_TCTTCACA_merged_170000.txt	4899	3	8.31163e-05	TGCAGTGCTAGAGATCTTTTAGGGAGAGTCGCTTTCTTT	EEEEEEEEEEEEEEEEEEEEEEEEEEEEAEEEEEEEEEE	TRBV20-1*00(775)	TRBD2*00(25)	TRBJ1-1*00(185)		759|776|793|0|17||85.0	25|30|48|21|26||25.0	31|40|68|30|39||45.0												TGCAGTGCTAGAGATCTTTTAGGGAGAGTCGCTTTCTTT	32								CSARDLLGRVAFF		:::::::::0:3:17:21:-9:-2:26:30:-11:39:::	TLML_7_	RNA
2928	CLONES_TRBTLML_7__4W_TCR-JV_cDNA_37_TCTTCACA_merged_170000.txt	4900	3	8.31163e-05	TGCAGTGCTAGAGATAAGGACGGCCCTGGCTACACCTTC	EEEEEEEEEEEEEEEEEEEEEEEEEEEEEEEEEEEEEEE	TRBV20-1*00(510)	TRBD2*00(29)	TRBJ1-2*00(205)		759|774|793|0|15||75.0	26|35|48|17|26|SG29C|29.0	27|40|68|26|39||65.0												TGCAGTGCTAGAGATAAGGACGGCCCTGGCTACACCTTC	36								CSARDKDGPGYTF		:::::::::0:1:15:17:-10:3:26:26:-7:39:::	TLML_7_	RNA
2929	CLONES_TRBTLML_7__4W_TCR-JV_cDNA_37_TCTTCACA_merged_170000.txt	4901	3	8.31163e-05	TGCAGTGCTAGAGAGGTCTCAGGGAGGCCCCAGCATTTT	EEEEEEEEEEEEEEEEEEEEEEEEEEEEEEEEEEEAEEE	TRBV20-1*00(319.3)	TRBD1*00(25),TRBD2*00(25)	TRBJ1-5*00(205)		759|773|793|0|14||70.0	16|21|36|19|24||25.0;25|30|48|21|26||25.0	29|42|70|26|39||65.0												TGCAGTGCTAGAGAGGTCTCAGGGAGGCCCCAGCATTTT	32								CSAREVSGRPQHF		:::::::::0:0:14:19:-4:-3:24:26:-9:39:::	TLML_7_	RNA
2930	CLONES_TRBTLML_7__4W_TCR-JV_cDNA_37_TCTTCACA_merged_170000.txt	4902	3	8.31163e-05	TGCAGTGCTAGAAGGGCGACAGTGAACGAGCAGTACTTC	EEEEEEEEEEEEEEEEEEEEEEEEEEEEEEEEEEEEEAA	TRBV20-1*00(768)	TRBD1*00(25),TRBD2*00(25)	TRBJ2-7*00(123.3)		759|771|793|0|12||60.0	14|19|36|17|22||25.0;28|33|48|12|17||25.0	25|39|67|25|39||70.0												TGCAGTGCTAGAAGGGCGACAGTGAACGAGCAGTACTTC	32								CSARRATVNEQYF		:::::::::0:-2:12:17:-2:-5:22:25:-5:39:::	TLML_7_	RNA
2931	CLONES_TRBTLML_7__4W_TCR-JV_cDNA_37_TCTTCACA_merged_170000.txt	4903	3	8.31163e-05	TGCAGTGCTAAGCTAGCGGGTTCCTACGAACAGTACTTC	EEEEEEEEEEEEEEEEEEEEEEEEEEEEEEEEEEEEEEE	TRBV20-1*00(610)	TRBD2*00(40)	TRBJ2-7*00(214)		759|769|793|0|10||50.0	20|28|48|12|20||40.0	21|39|67|21|39|SG29A|74.0												TGCAGTGCTAAGCTAGCGGGTTCCTACGAACAGTACTTC	36								CSAKLAGSYEQYF		:::::::::0:-4:10:12:-4:-4:20:21:-1:39:::	TLML_7_	RNA
2932	CLONES_TRBTLML_7__4W_TCR-JV_cDNA_37_TCTTCACA_merged_170000.txt	4904	3	8.31163e-05	TGCAGTGCCGGGGCAGGAGGCACAGATACGCAGTATTTT	EEEEEEEEEEEEEAEEEEEEEEEEEEEEEEEEEEEEEEE	TRBV20-1*00(814)	TRBD1*00(29)	TRBJ2-3*00(240)		759|767|793|0|8||40.0	11|20|36|8|17|SA15G|29.0	21|41|69|19|39||100.0												TGCAGTGCCGGGGCAGGAGGCACAGATACGCAGTATTTT	32								CSAGAGGTDTQYF		:::::::::0:-6:8:8:1:-4:17:19:-1:39:::	TLML_7_	RNA
2933	CLONES_TRBTLML_7__4W_TCR-JV_cDNA_37_TCTTCACA_merged_170000.txt	4905	3	8.31163e-05	TGCAGTGCCACCAGGACCGCTGGGGACGAGCAGTACTTC	EEEEEEEEEEEEEEEEEEEEEEEEEEEEEEEEEEEEEEE	TRBV20-1*00(150)	TRBD2*00(25)	TRBJ2-7*00(210)		759|767|793|0|8||40.0	5|10|48|16|21||25.0	25|39|67|25|39||70.0												TGCAGTGCCACCAGGACCGCTGGGGACGAGCAGTACTTC	36								CSATRTAGDEQYF		:::::::::0:-6:8:16:11:-22:21:25:-5:39:::	TLML_7_	RNA
2934	CLONES_TRBTLML_7__4W_TCR-JV_cDNA_37_TCTTCACA_merged_170000.txt	4906	3	8.31163e-05	TGCAGTGCCAGGATCCGAGGGACAGATACGCAGTATTTT	EEEEEEEEEEEEEEEEEEEEEEEEEEEEEEEEEEEEEEE	TRBV20-1*00(561.7)	TRBD2*00(25)	TRBJ2-3*00(230)		759|767|793|0|8||40.0	27|32|48|16|21||25.0	23|41|69|21|39||90.0												TGCAGTGCCAGGATCCGAGGGACAGATACGCAGTATTTT	36								CSARIRGTDTQYF		:::::::::0:-6:8:16:-11:0:21:21:-3:39:::	TLML_7_	RNA
2935	CLONES_TRBTLML_7__4W_TCR-JV_cDNA_37_TCTTCACA_merged_170000.txt	4907	3	8.31163e-05	TGCAGTGCGGTCCACAACGTACAAGAGACCCAGTACTTC	EEEEEEEEEEEEEEEEEEEEEEEEEEEEEEEEEEEEEEE	TRBV20-1*00(754)		TRBJ2-5*00(143.3)		759|767|793|0|8||40.0		22|40|68|21|39||90.0												TGCAGTGCGGTCCACAACGTACAAGAGACCCAGTACTTC	36								CSAVHNVQETQYF		:::::::::0:-6:8:::::21:-2:39:::	TLML_7_	RNA
2936	CLONES_TRBTLML_7__4W_TCR-JV_cDNA_37_TCTTCACA_merged_170000.txt	4908	3	8.31163e-05	TGCAGTGGGGCGGGGGGAAGCACAGATACGCAGTATTTT	EEEEEEEEEEEEEEEEEEEEEEEEEEEEEEEEEEEEEEE	TRBV20-1*00(397.7)	TRBD1*00(25),TRBD2*00(25)	TRBJ2-3*00(200)		759|766|793|0|7||35.0	18|23|36|11|16||25.0;23|28|48|9|14||25.0	20|41|69|18|39||105.0												TGCAGTGGGGCGGGGGGAAGCACAGATACGCAGTATTTT	36								CSGAGGSTDTQYF		:::::::::0:-7:7:11:-6:-1:16:18:0:39:::	TLML_7_	RNA
2937	CLONES_TRBTLML_7__4W_TCR-JV_cDNA_37_TCTTCACA_merged_170000.txt	4909	3	8.31163e-05	TGCAGCCCTGGAGGGGGGGCTAATGAAAAACTGTTTTTT	EEEEEEEEEEEEEEEEEEEEEEEEEEEEEEEEEEEEEEE	TRBV20-1*00(489)	TRBD1*00(30),TRBD2*00(30)	TRBJ1-4*00(240)		759|764|793|0|5||25.0	17|23|36|11|17||30.0;26|32|48|9|15||30.0	23|43|71|19|39||100.0												TGCAGCCCTGGAGGGGGGGCTAATGAAAAACTGTTTTTT	36								CSPGGGANEKLFF		:::::::::0:-9:5:11:-5:-1:17:19:-3:39:::	TLML_7_	RNA
2938	CLONES_TRBTLML_7__4W_TCR-JV_cDNA_37_TCTTCACA_merged_170000.txt	4910	3	8.31163e-05	TGCAGCGTTTTTCCGGGACGACAAGATACGCAGTATTTT	EEEEEEEEEEEEEEEEEEEEEEEEEEEEEEEEEEEEEEE	TRBV29-1*00(875.7)	TRBD1*00(35),TRBD2*00(35)	TRBJ2-3*00(185)		700|709|734|0|9||45.0	10|17|36|12|19||35.0;14|21|48|12|19||35.0	25|41|69|23|39||80.0												TGCAGCGTTTTTCCGGGACGACAAGATACGCAGTATTTT	36								CSVFPGRQDTQYF		:::::::::0:-5:9:12:2:-7:19:23:-5:39:::	TLML_7_	RNA
2939	CLONES_TRBTLML_7__4W_TCR-JV_cDNA_37_TCTTCACA_merged_170000.txt	4911	3	8.31163e-05	TGCAGCGTTCGTAAAGGCTCTGGAAACACCATATATTTT	EEEEEEEEEEEEEEEEEEEEEEEEEEEEEEEEEEEEEEE	TRBV29-1*00(473.3)		TRBJ1-3*00(255)		700|709|734|0|9||45.0		19|42|70|16|39||115.0												TGCAGCGTTCGTAAAGGCTCTGGAAACACCATATATTTT	36								CSVRKGSGNTIYF		:::::::::0:-5:9:::::16:1:39:::	TLML_7_	RNA
2940	CLONES_TRBTLML_7__4W_TCR-JV_cDNA_37_TCTTCACA_merged_170000.txt	4912	3	8.31163e-05	TGCAGCGTTGTGGGCTCCTACTACACTGAAGCTTTCTTT	EEEEEEEEEEEEEEEEEEEEEEEEEEEEEEEEEEEEEEE	TRBV29-1*00(398.3)		TRBJ1-1*00(225)		700|710|734|0|10||50.0		23|40|68|22|39||85.0												TGCAGCGTTGTGGGCTCCTACTACACTGAAGCTTTCTTT	36								CSVVGSYYTEAFF		:::::::::0:-4:10:::::22:-3:39:::	TLML_7_	RNA
2941	CLONES_TRBTLML_7__4W_TCR-JV_cDNA_37_TCTTCACA_merged_170000.txt	4913	3	8.31163e-05	TGCAGCGTTGGAAGGGGTTCCTACAATGAGCAGTTCTTC	EEEEEEEEEEEEEEEEEEEEEEEEEEEEEEEEEEEEEEE	TRBV29-1*00(358.3)	TRBD1*00(25)	TRBJ2-1*00(245)		700|710|734|0|10||50.0	17|22|36|12|17||25.0	21|42|70|18|39||105.0												TGCAGCGTTGGAAGGGGTTCCTACAATGAGCAGTTCTTC	36								CSVGRGSYNEQFF		:::::::::0:-4:10:12:-5:-2:17:18:-1:39:::	TLML_7_	RNA
2942	CLONES_TRBTLML_7__4W_TCR-JV_cDNA_37_TCTTCACA_merged_170000.txt	4914	3	8.31163e-05	TGCAGCGTTGATTCGGGGTTCCTCTATGGCTACACCTTC	EAAEEEEEEEEEEEEEEEEEEEEEEEEEEEEEEEEEEEE	TRBV29-1*00(414.5)		TRBJ1-2*00(220)		700|711|734|0|11||55.0		24|40|68|23|39||80.0												TGCAGCGTTGATTCGGGGTTCCTCTATGGCTACACCTTC	32								CSVDSGFLYGYTF		:::::::::0:-3:11:::::23:-4:39:::	TLML_7_	RNA
2943	CLONES_TRBTLML_7__4W_TCR-JV_cDNA_37_TCTTCACA_merged_170000.txt	4915	3	8.31163e-05	TGCAGCGTTGACGCTAGCGGGACAGATACGCAGTATTTT	EEEEEEEEEEEEEEEEEEEEEEEEEEEEEEEEEEEEEEE	TRBV29-1*00(464.3)	TRBD2*00(40)	TRBJ2-3*00(230)		700|711|734|0|11||55.0	20|28|48|13|21||40.0	23|41|69|21|39||90.0												TGCAGCGTTGACGCTAGCGGGACAGATACGCAGTATTTT	36								CSVDASGTDTQYF		:::::::::0:-3:11:13:-4:-4:21:21:-3:39:::	TLML_7_	RNA
2944	CLONES_TRBTLML_7__4W_TCR-JV_cDNA_37_TCTTCACA_merged_170000.txt	4916	3	8.31163e-05	TGCAGCGTTGACAGGACAGGGAGCAATGAGCAGTTCTTC	EEEEEEEEEEEEEEEEEEEEEEEEEEEEEEEEEEEEEEE	TRBV29-1*00(315)	TRBD1*00(40)	TRBJ2-1*00(220)		700|711|734|0|11||55.0	13|21|36|13|21||40.0	26|42|70|23|39||80.0												TGCAGCGTTGACAGGACAGGGAGCAATGAGCAGTTCTTC	36								CSVDRTGSNEQFF		:::::::::0:-3:11:13:-1:-3:21:23:-6:39:::	TLML_7_	RNA
2945	CLONES_TRBTLML_7__4W_TCR-JV_cDNA_37_TCTTCACA_merged_170000.txt	4917	3	8.31163e-05	TGCAGCGTTGAGGGGGGCGGTTACAATGAGCAGTTCTTC	EEEEEEEEEEEEEEEEEEEEEEEEEEEEEEEEEEEEEEE	TRBV29-1*00(280)	TRBD1*00(35)	TRBJ2-1*00(178)		700|711|734|0|11||55.0	18|25|36|12|19||35.0	24|42|70|21|39||90.0												TGCAGCGTTGAGGGGGGCGGTTACAATGAGCAGTTCTTC	36								CSVEGGGYNEQFF		:::::::::0:-3:11:12:-6:1:19:21:-4:39:::	TLML_7_	RNA
2947	CLONES_TRBTLML_7__4W_TCR-JV_cDNA_37_TCTTCACA_merged_170000.txt	4919	3	8.31163e-05	TGCAGCGTTGAACGGGGGGCGAACACTGAAGCTTTCTTT	EEEEEEEEEEEEEEEEEEEEEEEEEEEEEEEEEEEEEEE	TRBV29-1*00(468.7)	TRBD1*00(30)	TRBJ1-1*00(229.7)		700|712|734|0|12||60.0	18|24|36|14|20||30.0	21|40|68|20|39||95.0												TGCAGCGTTGAACGGGGGGCGAACACTGAAGCTTTCTTT	36								CSVERGANTEAFF		:::::::::0:-2:12:14:-6:0:20:20:-1:39:::	TLML_7_	RNA
2948	CLONES_TRBTLML_7__4W_TCR-JV_cDNA_37_TCTTCACA_merged_170000.txt	4920	3	8.31163e-05	TGCAGCGTTGAACAGGGTAGAGGAACACCTCGGTACTTC	EEEEEEEEEEEEEEEEEEEEEEEEEEEEEEEEEEEEEEE	TRBV29-1*00(495)	TRBD1*00(25)	TRBJ2-7*00(175)		700|712|734|0|12||60.0	16|21|36|12|17||25.0	32|39|67|32|39||35.0												TGCAGCGTTGAACAGGGTAGAGGAACACCTCGGTACTTC	36								CSVEQGRGTPRYF		:::::::::0:-2:12:12:-4:-3:17:32:-12:39:::	TLML_7_	RNA
2949	CLONES_TRBTLML_7__4W_TCR-JV_cDNA_37_TCTTCACA_merged_170000.txt	4921	3	8.31163e-05	TGCAGCGTTGAAGGACAGGGGGCGTACGAGCAGTACTTC	EEEEEEEEEEEEEEEEEEEEEEEEEEEEEEEEEEEEEEE	TRBV29-1*00(199.7)	TRBD1*00(55)	TRBJ2-7*00(215)		700|713|734|0|13||65.0	14|25|36|13|24||55.0	24|39|67|24|39||75.0												TGCAGCGTTGAAGGACAGGGGGCGTACGAGCAGTACTTC	36								CSVEGQGAYEQYF		:::::::::0:-1:13:13:-2:1:24:24:-4:39:::	TLML_7_	RNA
2950	CLONES_TRBTLML_7__4W_TCR-JV_cDNA_37_TCTTCACA_merged_170000.txt	4922	3	8.31163e-05	TGCAGCGTTGAAGATGGGGTTCAAGAGACCCAGTACTTC	EEEEEEEEEEEEEEEEEEEEEEEEEEEEEEEEEEEEEEE	TRBV29-1*00(280)		TRBJ2-5*00(230)		700|715|734|0|15||75.0		22|40|68|21|39||90.0												TGCAGCGTTGAAGATGGGGTTCAAGAGACCCAGTACTTC	36								CSVEDGVQETQYF		:::::::::0:1:15:::::21:-2:39:::	TLML_7_	RNA
2951	CLONES_TRBTLML_7__4W_TCR-JV_cDNA_37_TCTTCACA_merged_170000.txt	4923	3	8.31163e-05	TGCAGCGTTGAAAAACAACCGGGGACTGAAGCTTTCTTT	EEEEEEEEEEEEEEEEEEEEEEEEEEEEEEEEEEEEEEE	TRBV29-1*00(625)	TRBD1*00(25),TRBD2*00(25)	TRBJ1-1*00(188.3)		700|712|734|0|12||60.0	10|15|36|18|23||25.0;14|19|48|18|23||25.0	25|40|68|24|39||75.0												TGCAGCGTTGAAAAACAACCGGGGACTGAAGCTTTCTTT	36								CSVEKQPGTEAFF		:::::::::0:-2:12:18:2:-9:23:24:-5:39:::	TLML_7_	RNA
2952	CLONES_TRBTLML_7__4W_TCR-JV_cDNA_37_TCTTCACA_merged_170000.txt	4924	3	8.31163e-05	TGCAGCGTCGCGTTGCGGCAGGGCTATGGCTACACCTTC	EEEEEEEEEEEEEEEEEEEEEEEEEEEEEEEEEEEEEEE	TRBV29-1*00(500)	TRBD2*00(29),TRBD1*00(25)	TRBJ1-2*00(220)		700|708|734|0|8||40.0	23|32|48|14|23|SG27C|29.0;16|21|36|18|23||25.0	24|40|68|23|39||80.0												TGCAGCGTCGCGTTGCGGCAGGGCTATGGCTACACCTTC	36								CSVALRQGYGYTF		:::::::::0:-6:8:14:-7:0:23:23:-4:39:::	TLML_7_	RNA
2953	CLONES_TRBTLML_7__4W_TCR-JV_cDNA_37_TCTTCACA_merged_170000.txt	4925	3	8.31163e-05	TGCAGCGTCGATAAGGACAGGGGAGAGACCCAGTACTTC	EEEEEEEEEEEEEEEEEEEEEEEEEEEEEEEEEEEEEEE	TRBV29-1*00(195)	TRBD1*00(45)	TRBJ2-5*00(214.7)		700|708|734|0|8||40.0	13|22|36|14|23||45.0	24|40|68|23|39||80.0												TGCAGCGTCGATAAGGACAGGGGAGAGACCCAGTACTTC	36								CSVDKDRGETQYF		:::::::::0:-6:8:14:-1:-2:23:23:-4:39:::	TLML_7_	RNA
2954	CLONES_TRBTLML_7__4W_TCR-JV_cDNA_37_TCTTCACA_merged_170000.txt	4926	3	8.31163e-05	TGCAGCGTGGTTACAGGGGGGAACACTGAAGCTTTCTTT	EEEEEEEEEEEEEEEEEEEEEEEEEEEEEEEEEEEEEEE	TRBV29-1*00(594)	TRBD1*00(40)	TRBJ1-1*00(235)		700|708|734|0|8||40.0	15|23|36|12|20||40.0	21|40|68|20|39||95.0												TGCAGCGTGGTTACAGGGGGGAACACTGAAGCTTTCTTT	36								CSVVTGGNTEAFF		:::::::::0:-6:8:12:-3:-1:20:20:-1:39:::	TLML_7_	RNA
2955	CLONES_TRBTLML_7__4W_TCR-JV_cDNA_37_TCTTCACA_merged_170000.txt	4927	3	8.31163e-05	TGCAGCGTATCCGACAGGGGCAACTATGGCTACACCTTC	EEEEEEEEEEEEEEEEEEEEEEEEEEEEEEEEEEEEEEE	TRBV29-1*00(380)	TRBD1*00(40)	TRBJ1-2*00(230)		700|708|734|0|8||40.0	14|22|36|12|20||40.0	22|40|68|21|39||90.0												TGCAGCGTATCCGACAGGGGCAACTATGGCTACACCTTC	36								CSVSDRGNYGYTF		:::::::::0:-6:8:12:-2:-2:20:21:-2:39:::	TLML_7_	RNA
2956	CLONES_TRBTLML_7__4W_TCR-JV_cDNA_37_TCTTCACA_merged_170000.txt	4928	3	8.31163e-05	TGCAGCGTAGGCAACGGAGCCCAAGAGACCCAGTACTTC	EEEEEEEEEEEEEEEEEEEEEEEEEEEEEEEEEEEEEEE	TRBV29-1*00(430)		TRBJ2-5*00(235)		700|708|734|0|8||40.0		21|40|68|20|39||95.0												TGCAGCGTAGGCAACGGAGCCCAAGAGACCCAGTACTTC	36								CSVGNGAQETQYF		:::::::::0:-6:8:::::20:-1:39:::	TLML_7_	RNA
2957	CLONES_TRBTLML_7__4W_TCR-JV_cDNA_37_TCTTCACA_merged_170000.txt	4929	3	8.31163e-05	TGCAGCGTAACGACTAGCTCCTACAATGAGCAGTTCTTC	EEEEEEEEEEEEEEEEEEEEEEEEEEEEEEEEEEEEEEE	TRBV29-1*00(430)		TRBJ2-1*00(260)		700|708|734|0|8||40.0		18|42|70|15|39||120.0												TGCAGCGTAACGACTAGCTCCTACAATGAGCAGTTCTTC	36								CSVTTSSYNEQFF		:::::::::0:-6:8:::::15:2:39:::	TLML_7_	RNA
2958	CLONES_TRBTLML_7__4W_TCR-JV_cDNA_37_TCTTCACA_merged_170000.txt	4930	3	8.31163e-05	TGCAGCGCCGGGGACAGCACTAATGAAAAACTGTTTTTT	EEEEEEEEEEEEEEEEEEEEEEEEEEEEEEEEEEEEEEE	TRBV29-1*00(263.3)	TRBD1*00(35)	TRBJ1-4*00(245)		700|707|734|0|7||35.0	12|19|36|10|17||35.0	22|43|71|18|39||105.0												TGCAGCGCCGGGGACAGCACTAATGAAAAACTGTTTTTT	36								CSAGDSTNEKLFF		:::::::::0:-7:7:10:0:-5:17:18:-2:39:::	TLML_7_	RNA
2959	CLONES_TRBTLML_7__4W_TCR-JV_cDNA_37_TCTTCACA_merged_170000.txt	4931	3	8.31163e-05	TGCAGCGCCAAGTGGGGATACTTCGGGGAGCTGTTTTTT	EEEEEEEEEEEEEEEEEEEEEEEEEEEEEEEEEEEEEEE	TRBV29-1*00(612.7)		TRBJ2-2*00(220)		700|707|734|0|7||35.0		27|43|71|23|39||80.0												TGCAGCGCCAAGTGGGGATACTTCGGGGAGCTGTTTTTT	36								CSAKWGYFGELFF		:::::::::0:-7:7:::::23:-7:39:::	TLML_7_	RNA
2960	CLONES_TRBTLML_7__4W_TCR-JV_cDNA_37_TCTTCACA_merged_170000.txt	4953	3	8.31163e-05	TGTGCCAGCAGCTTAGCGCCGAGGGGAAGCTTTCTTT	EEEEEEEEEEEEEEEEEEEEEEEEEEEEEEEEEEEEE	TRBV7-9*00(320)	TRBD2*00(25)	TRBJ1-1*00(200)		556|575|593|0|19||95.0	27|32|48|20|25||25.0	28|40|68|25|37||60.0												TGTGCCAGCAGCTTAGCGCCGAGGGGAAGCTTTCTTT	36								CASSLA_RGEAFF		:::::::::0:2:19:20:-11:0:25:25:-8:37:::	TLML_7_	RNA
2961	CLONES_TRBTLML_7__4W_TCR-JV_cDNA_37_TCTTCACA_merged_170000.txt	5014	3	8.31163e-05	TGTGCCTCGGGTAGGGAACGTTATGAGCAGTTCTTC	EEEEEEEEEEEEEEEEEEEEEEEEEEEEEEEEEEEE	TRBV11-3*00(80),TRBV7-2*00(80),TRBV7-3*00(80)		TRBJ2-1*00(210)		521|527|558|0|6||30.0;580|586|617|0|6||30.0;540|546|577|0|6||30.0		28|42|70|22|36||70.0												TGTGCCTCGGGTAGGGAACGTTATGAGCAGTTCTTC	36								CASGRERYEQFF		:::::::::0:-11:6:::::22:-8:36:::	TLML_7_	RNA
2962	CLONES_TRBTLML_7__4W_TCR-JV_cDNA_37_TCTTCACA_merged_170000.txt	5016	3	8.31163e-05	TGTGCCTGGGGACAGGGCTTCTACGAGCAGTACTTC	EEEEEEEEEEEEEEEEEEEEEEEEEEEEEEEEEEEE	TRBV30*00(633)	TRBD1*00(35)	TRBJ2-7*00(177.3)		787|796|821|0|9||45.0	13|20|36|9|16||35.0	19|39|67|16|36|SC22T|84.0												TGTGCCTGGGGACAGGGCTTCTACGAGCAGTACTTC	36								CAWGQGFYEQYF		:::::::::0:-5:9:9:-1:-4:16:16:1:36:::	TLML_7_	RNA
2963	CLONES_TRBTLML_7__4W_TCR-JV_cDNA_37_TCTTCACA_merged_170000.txt	5017	3	8.31163e-05	TGTGCCTGGACAGGTTCCTTCTATGGCTACACCTTC	EEEEEEEEEEEEEEEEEEEEEEEEEEEEEEEEEEEE	TRBV30*00(335)		TRBJ1-2*00(220)		787|797|821|0|10||50.0		24|40|68|20|36||80.0												TGTGCCTGGACAGGTTCCTTCTATGGCTACACCTTC	36								CAWTGSFYGYTF		:::::::::0:-4:10:::::20:-4:36:::	TLML_7_	RNA
2964	CLONES_TRBTLML_7__4W_TCR-JV_cDNA_37_TCTTCACA_merged_170000.txt	5018	3	8.31163e-05	TGTGCCTGGAGTTTCTCGGCGGGTGGCTACACCTTC	EEEEEEEEEEEEEEEEEEEEEEEEEEEEEEEEEEEE	TRBV30*00(440)	TRBD2*00(25)	TRBJ1-2*00(205)		787|799|821|0|12||60.0	23|28|48|18|23||25.0	27|40|68|23|36||65.0												TGTGCCTGGAGTTTCTCGGCGGGTGGCTACACCTTC	36								CAWSFSAGGYTF		:::::::::0:-2:12:18:-7:-4:23:23:-7:36:::	TLML_7_	RNA
2965	CLONES_TRBTLML_7__4W_TCR-JV_cDNA_37_TCTTCACA_merged_170000.txt	5019	3	8.31163e-05	TGTGCCTGGAGTTCAGATACAGGTGGCTACACCTTC	EEEEEEEEEEEEEEEEEEEEEEEEEEEEEEEEEEEE	TRBV30*00(138)	TRBD1*00(25)	TRBJ1-2*00(205)		787|799|821|0|12||60.0	15|20|36|18|23||25.0	27|40|68|23|36||65.0												TGTGCCTGGAGTTCAGATACAGGTGGCTACACCTTC	36								CAWSSDTGGYTF		:::::::::0:-2:12:18:-3:-4:23:23:-7:36:::	TLML_7_	RNA
2966	CLONES_TRBTLML_7__4W_TCR-JV_cDNA_37_TCTTCACA_merged_170000.txt	5020	3	8.31163e-05	TGTGCCTGGAGTCGGCTTCCCGTCTACCAGTACTTC	EEEEEEEEEEEEEEEEEEEEEEEEEEEEEEEEEEEE	TRBV30*00(525)	TRBD1*00(25),TRBD2*00(25)	TRBJ2-7*00(185)		787|799|821|0|12||60.0	8|13|36|17|22||25.0;3|8|48|17|22||25.0	30|39|67|27|36||45.0												TGTGCCTGGAGTCGGCTTCCCGTCTACCAGTACTTC	36								CAWSRLPVYQYF		:::::::::0:-2:12:17:4:-11:22:27:-10:36:::	TLML_7_	RNA
2967	CLONES_TRBTLML_7__4W_TCR-JV_cDNA_37_TCTTCACA_merged_170000.txt	5021	3	8.31163e-05	TGTGCCTGGAGTGTAAGGGGAGATACGCAGTATTTT	EEEEEEEEEEEEEEEEEEEEEEEEEEEEEEEEEEEE	TRBV30*00(330)	TRBD1*00(25)	TRBJ2-3*00(220)		787|802|821|0|15||75.0	17|22|36|15|20||25.0	25|41|69|20|36||80.0												TGTGCCTGGAGTGTAAGGGGAGATACGCAGTATTTT	36								CAWSVRGDTQYF		:::::::::0:1:15:15:-5:-2:20:20:-5:36:::	TLML_7_	RNA
2968	CLONES_TRBTLML_7__4W_TCR-JV_cDNA_37_TCTTCACA_merged_170000.txt	5024	3	8.31163e-05	TGTGCCGTTTCAGGGGAGGGGGAGACCCAGTACTTC	EEEEEEEEEEEEEEEEEEEEEEEEEEEEEEEEEEEE	TRBV19*00(475)	TRBD2*00(35),TRBD1*00(30)	TRBJ2-5*00(215)		559|565|596|0|6||30.0	25|32|48|13|20||35.0;16|22|36|10|16||30.0	25|40|68|21|36||75.0												TGTGCCGTTTCAGGGGAGGGGGAGACCCAGTACTTC	36								CAVSGEGETQYF		:::::::::0:-11:6:13:-9:0:20:21:-5:36:::	TLML_7_	RNA
2969	CLONES_TRBTLML_7__4W_TCR-JV_cDNA_37_TCTTCACA_merged_170000.txt	5036	3	8.31163e-05	TGTGCCATCAGTGACAGCTACTATGGCTACACCTTC	EEEEEEEEEEEEEEEEEEEEEEEEEEEEEEEEEEEE	TRBV10-3*00(425)		TRBJ1-2*00(225)		533|547|570|0|14||70.0		23|40|68|19|36||85.0												TGTGCCATCAGTGACAGCTACTATGGCTACACCTTC	36								CAISDSYYGYTF		:::::::::0:-3:14:::::19:-3:36:::	TLML_7_	RNA
2970	CLONES_TRBTLML_7__4W_TCR-JV_cDNA_37_TCTTCACA_merged_170000.txt	5037	3	8.31163e-05	TGTGCCATCAGCGGGACTAGCGACGAGCAGTACTTC	EEEEEEEAEEEEEEEEEEEEEEEEEEEEEEEEEEEE	TRBV10-3*00(564.7)	TRBD2*00(55)	TRBJ2-7*00(130)		533|544|570|0|11||55.0	15|26|48|11|22||55.0	25|39|67|22|36||70.0												TGTGCCATCAGCGGGACTAGCGACGAGCAGTACTTC	32								CAISGTSDEQYF		:::::::::0:-6:11:11:1:-6:22:22:-5:36:::	TLML_7_	RNA
2971	CLONES_TRBTLML_7__4W_TCR-JV_cDNA_37_TCTTCACA_merged_170000.txt	5040	3	8.31163e-05	TGTGCCACCAGTGATTTTCAGGGCGGCTACACCTTC	EEEEEEEEEEEEEEEEEEEEEEEEEEEEEEEEEEEE	TRBV24-1*00(530)	TRBD1*00(25),TRBD2*00(25)	TRBJ1-2*00(200)		559|576|597|0|17||85.0	16|21|36|18|23||25.0;28|33|48|19|24||25.0	28|40|68|24|36||60.0												TGTGCCACCAGTGATTTTCAGGGCGGCTACACCTTC	36								CATSDFQGGYTF		:::::::::0:-1:17:18:-4:-3:23:24:-8:36:::	TLML_7_	RNA
2972	CLONES_TRBTLML_7__4W_TCR-JV_cDNA_37_TCTTCACA_merged_170000.txt	5041	3	8.31163e-05	TGTGCCACCAGTGATTCAGTCTCTGGCTACACCTTC	EEEEEEEEEEEEEEEEEEEEEEEEEEEEEEEEEEEE	TRBV24-1*00(205)		TRBJ1-2*00(205)		559|575|597|0|16||80.0		27|40|68|23|36||65.0												TGTGCCACCAGTGATTCAGTCTCTGGCTACACCTTC	36								CATSDSVSGYTF		:::::::::0:-2:16:::::23:-7:36:::	TLML_7_	RNA
2973	CLONES_TRBTLML_7__4W_TCR-JV_cDNA_37_TCTTCACA_merged_170000.txt	5042	3	8.31163e-05	TGTGCCACCAGCGTCGGAACAGATACGCAGTATTTT	EEEEEEEEEEEEEEEEEEEEEEEEEEEEEEEEEEEE	TRBV15*00(334)		TRBJ2-3*00(230)		552|564|589|0|12||60.0		23|41|69|18|36||90.0												TGTGCCACCAGCGTCGGAACAGATACGCAGTATTTT	36								CATSVGTDTQYF		:::::::::0:-5:12:::::18:-3:36:::	TLML_7_	RNA
2974	CLONES_TRBTLML_7__4W_TCR-JV_cDNA_37_TCTTCACA_merged_170000.txt	5043	3	8.31163e-05	TGTGCCACCAGCAGAGGGAATCAGCCCCAGCATTTT	EEEEEEEEEEEEEEEEEEEEEEEEEEEEEEEEEEEE	TRBV15*00(235)		TRBJ1-5*00(230)		552|568|589|0|16||80.0		24|42|70|18|36||90.0												TGTGCCACCAGCAGAGGGAATCAGCCCCAGCATTTT	36								CATSRGNQPQHF		:::::::::0:-1:16:::::18:-4:36:::	TLML_7_	RNA
2975	CLONES_TRBTLML_7__4W_TCR-JV_cDNA_37_TCTTCACA_merged_170000.txt	5044	3	8.31163e-05	TGTGCCAGTACCCAGACCTACACTGAAGCTTTCTTT	EEEEEEEEEEEEEEEEEEEEEEEEEEEEEEEEEEEE	TRBV19*00(310)		TRBJ1-1*00(225)		559|569|596|0|10||50.0		23|40|68|19|36||85.0												TGTGCCAGTACCCAGACCTACACTGAAGCTTTCTTT	36								CASTQTYTEAFF		:::::::::0:-7:10:::::19:-3:36:::	TLML_7_	RNA
2976	CLONES_TRBTLML_7__4W_TCR-JV_cDNA_37_TCTTCACA_merged_170000.txt	5045	3	8.31163e-05	TGTGCCAGTACCACTCGTGCCCTGGGCTACACCTTC	EEEEEEEEEEEEEEEEEEEEEEEEEEEEEEEEEEEE	TRBV19*00(840.7)	TRBD1*00(25),TRBD2*00(25)	TRBJ1-2*00(130)		559|569|596|0|10||50.0	3|8|36|19|24||25.0;31|36|48|18|23||25.0	28|40|68|24|36||60.0												TGTGCCAGTACCACTCGTGCCCTGGGCTACACCTTC	36								CASTTRALGYTF		:::::::::0:-7:10:19:9:-16:24:24:-8:36:::	TLML_7_	RNA
2977	CLONES_TRBTLML_7__4W_TCR-JV_cDNA_37_TCTTCACA_merged_170000.txt	5046	3	8.31163e-05	TGTGCCAGTAGTATTGAGGGCGGGGAGCTGTTTTTT	EEEEEEEEEEEEEEEEEEEEEEEEEEEEEEEEEEEE	TRBV19*00(510)	TRBD2*00(25)	TRBJ2-2*00(220)		559|573|596|0|14||70.0	27|32|48|15|20||25.0	27|43|71|20|36||80.0												TGTGCCAGTAGTATTGAGGGCGGGGAGCTGTTTTTT	36								CASSIEGGELFF		:::::::::0:-3:14:15:-11:0:20:20:-7:36:::	TLML_7_	RNA
2978	CLONES_TRBTLML_7__4W_TCR-JV_cDNA_37_TCTTCACA_merged_170000.txt	5047	3	8.31163e-05	TGTGCCAGTAGTACATATTACAATGAGCAGTTCTTC	EEEEEEEEEEEEEEEEEEEEEEEEEEEEEEEEEEEE	TRBV19*00(631.7)		TRBJ2-1*00(230)		559|572|596|0|13||65.0		24|42|70|18|36||90.0												TGTGCCAGTAGTACATATTACAATGAGCAGTTCTTC	36								CASSTYYNEQFF		:::::::::0:-4:13:::::18:-4:36:::	TLML_7_	RNA
2979	CLONES_TRBTLML_7__4W_TCR-JV_cDNA_37_TCTTCACA_merged_170000.txt	5048	3	8.31163e-05	TGTGCCAGTAGCTTTCCTCGGGAGGAAGCTTTCTTT	EEEEEEEEEEEEEEEEEEEEEEEEEEEEEEEEEEEE	TRBV19*00(866.3)	TRBD2*00(30)	TRBJ1-1*00(136.7)		559|570|596|0|11||55.0	24|30|48|18|24||30.0	28|40|68|24|36||60.0												TGTGCCAGTAGCTTTCCTCGGGAGGAAGCTTTCTTT	36								CASSFPREEAFF		:::::::::0:-6:11:18:-8:-2:24:24:-8:36:::	TLML_7_	RNA
2980	CLONES_TRBTLML_7__4W_TCR-JV_cDNA_37_TCTTCACA_merged_170000.txt	5049	3	8.31163e-05	TGTGCCAGTAGGCCCGGGGGAACTGAAGCTTTCTTT	EEEEEEEEEEEEEEEEEEEEEEEEEEEEEEEEEEEE	TRBV19*00(250)	TRBD1*00(30),TRBD2*00(30)	TRBJ1-1*00(215)		559|570|596|0|11||55.0	9|15|36|12|18||30.0;13|19|48|12|18||30.0	25|40|68|21|36||75.0												TGTGCCAGTAGGCCCGGGGGAACTGAAGCTTTCTTT	36								CASRPGGTEAFF		:::::::::0:-6:11:12:3:-9:18:21:-5:36:::	TLML_7_	RNA
2981	CLONES_TRBTLML_7__4W_TCR-JV_cDNA_37_TCTTCACA_merged_170000.txt	5050	3	8.31163e-05	TGTGCCAGTAGGGGAAACAATCAGCCCCAGCATTTT	EEEEEEEEEEEEEEEEEEEEEEEEEEEEEEEEEEEE	TRBV19*00(760)		TRBJ1-5*00(235)		559|570|596|0|11||55.0		23|42|70|17|36||95.0												TGTGCCAGTAGGGGAAACAATCAGCCCCAGCATTTT	36								CASRGNNQPQHF		:::::::::0:-6:11:::::17:-3:36:::	TLML_7_	RNA
2982	CLONES_TRBTLML_7__4W_TCR-JV_cDNA_37_TCTTCACA_merged_170000.txt	5051	3	8.31163e-05	TGTGCCAGTAAGGCGGTGAACACTGAAGCTTTCTTT	EEEEEEEEEEEEEEEEEEEEEEEEEEEEEEEEEEEE	TRBV19*00(926.7)		TRBJ1-1*00(143.3)		559|569|596|0|10||50.0		20|40|68|16|36||100.0												TGTGCCAGTAAGGCGGTGAACACTGAAGCTTTCTTT	36								CASKAVNTEAFF		:::::::::0:-7:10:::::16:0:36:::	TLML_7_	RNA
2983	CLONES_TRBTLML_7__4W_TCR-JV_cDNA_37_TCTTCACA_merged_170000.txt	5052	3	8.31163e-05	TGTGCCAGCGGAAGCGGTGACTACGAGCAGTACTTC	EEEEEEEEEEEEEEEEEEEEEEEEEEEEEEEEEEEE	TRBV12-3*00(500),TRBV12-4*00(500)	TRBD2*00(25)	TRBJ2-7*00(210)		530|539|567|0|9||45.0;530|539|567|0|9||45.0	22|27|48|12|17||25.0	23|39|67|20|36||80.0												TGTGCCAGCGGAAGCGGTGACTACGAGCAGTACTTC	36								CASGSGDYEQYF		:::::::::0:-8:9:12:-6:-5:17:20:-3:36:::	TLML_7_	RNA
2984	CLONES_TRBTLML_7__4W_TCR-JV_cDNA_37_TCTTCACA_merged_170000.txt	5053	3	8.31163e-05	TGTGCCAGCACCTCCTGGGATGAAAAACTGTTTTTT	EEEEEEEEEEEEEEEEEEEEEEEEEEEEEEEEEEEE	TRBV6-2*00(341.7),TRBV6-3*00(341.7)	TRBD2*00(25)	TRBJ1-4*00(225)		516|526|553|0|10||50.0;516|526|553|0|10||50.0	1|6|48|10|15||25.0	26|43|71|19|36||85.0												TGTGCCAGCACCTCCTGGGATGAAAAACTGTTTTTT	36								CASTSWDEKLFF		:::::::::0:-7:10:10:15:-26:15:19:-6:36:::	TLML_7_	RNA
2985	CLONES_TRBTLML_7__4W_TCR-JV_cDNA_37_TCTTCACA_merged_170000.txt	5054	3	8.31163e-05	TGTGCCAGCAGTTTTCCGGGACTCGACCAGTTCTTC	EEEEEEEEEEEEEEEEEEEEEEEEEEEEEEEEEEEE	TRBV12-3*00(770),TRBV12-4*00(770)	TRBD2*00(40),TRBD1*00(35)	TRBJ2-1*00(185)		530|544|567|0|14||70.0;530|544|567|0|14||70.0	14|22|48|15|23||40.0;10|17|36|15|22||35.0	33|42|70|27|36||45.0												TGTGCCAGCAGTTTTCCGGGACTCGACCAGTTCTTC	36								CASSFPGLDQFF		:::::::::0:-3:14:15:2:-10:23:27:-13:36:::	TLML_7_	RNA
2986	CLONES_TRBTLML_7__4W_TCR-JV_cDNA_37_TCTTCACA_merged_170000.txt	5055	3	8.31163e-05	TGTGCCAGCAGTTTAGTAAGTTACGAGCAGTACTTC	EEEEEEEEEEEEEEEEEEEEEEEEEEEEEEEEAAAA	TRBV12-3*00(755),TRBV12-4*00(755)		TRBJ2-7*00(80)		530|546|567|0|16||80.0;530|546|567|0|16||80.0		24|39|67|21|36||75.0												TGTGCCAGCAGTTTAGTAAGTTACGAGCAGTACTTC	32								CASSLVSYEQYF		:::::::::0:-1:16:::::21:-4:36:::	TLML_7_	RNA
2987	CLONES_TRBTLML_7__4W_TCR-JV_cDNA_37_TCTTCACA_merged_170000.txt	5056	3	8.31163e-05	TGTGCCAGCAGTTTAATGGGCCTCATTCAGTACTTC	EEEEEEEEEEEEEEEEEEEEEEEEEEEEEEEEEEEE	TRBV12-3*00(604.3),TRBV12-4*00(604.3)	TRBD2*00(25)	TRBJ2-4*00(125)		530|545|567|0|15||75.0;530|545|567|0|15||75.0	29|34|48|17|22||25.0	29|42|70|23|36||65.0												TGTGCCAGCAGTTTAATGGGCCTCATTCAGTACTTC	36								CASSLMGLIQYF		:::::::::0:-2:15:17:-13:2:22:23:-9:36:::	TLML_7_	RNA
2988	CLONES_TRBTLML_7__4W_TCR-JV_cDNA_37_TCTTCACA_merged_170000.txt	5057	3	8.31163e-05	TGTGCCAGCAGTTCCCACCTTGTTCCCCTCCACTTT	EEEEEEEEEEEEEEEEEEEEEEEEEEEEEEEEEEEE	TRBV12-3*00(336),TRBV12-4*00(336)		TRBJ1-6*00(200)		530|543|567|0|13||65.0;530|543|567|0|13||65.0		33|45|73|24|36||60.0												TGTGCCAGCAGTTCCCACCTTGTTCCCCTCCACTTT	36								CASSSHLVPLHF		:::::::::0:-4:13:::::24:-13:36:::	TLML_7_	RNA
2989	CLONES_TRBTLML_7__4W_TCR-JV_cDNA_37_TCTTCACA_merged_170000.txt	5058	3	8.31163e-05	TGTGCCAGCAGTCACGTTAACTATGGCTACACCTTC	EEEEEEEEEEEEEEEEEEEEEEEEEEEEEEEEEEEE	TRBV2*00(321.7)		TRBJ1-2*00(235)		518|530|555|0|12||60.0		21|40|68|17|36||95.0												TGTGCCAGCAGTCACGTTAACTATGGCTACACCTTC	36								CASSHVNYGYTF		:::::::::0:-5:12:::::17:-1:36:::	TLML_7_	RNA
2990	CLONES_TRBTLML_7__4W_TCR-JV_cDNA_37_TCTTCACA_merged_170000.txt	5059	3	8.31163e-05	TGTGCCAGCAGTCAGGAGAGCTACGAGCAGTACTTC	EEEEEEEEEEEEEEEEEEEEEEEEEEEEEEEEEEEE	TRBV14*00(510)		TRBJ2-7*00(220)		516|527|553|0|11||55.0		23|39|67|20|36||80.0												TGTGCCAGCAGTCAGGAGAGCTACGAGCAGTACTTC	36								CASSQESYEQYF		:::::::::0:-6:11:::::20:-3:36:::	TLML_7_	RNA
2991	CLONES_TRBTLML_7__4W_TCR-JV_cDNA_37_TCTTCACA_merged_170000.txt	5060	3	8.31163e-05	TGTGCCAGCAGTGGTCGGAGGTTGGGAGAGTACTTC	EEEEEEEEEEEEEEEEEEEEEEEEEEEEEEEEEEEE	TRBV12-3*00(515),TRBV12-4*00(515)	TRBD2*00(25)	TRBJ2-7*00(180)		530|542|567|0|12||60.0;530|542|567|0|12||60.0	25|30|48|23|28||25.0	31|39|67|28|36||40.0												TGTGCCAGCAGTGGTCGGAGGTTGGGAGAGTACTTC	36								CASSGRRLGEYF		:::::::::0:-5:12:23:-9:-2:28:28:-11:36:::	TLML_7_	RNA
2992	CLONES_TRBTLML_7__4W_TCR-JV_cDNA_37_TCTTCACA_merged_170000.txt	5061	3	8.31163e-05	TGTGCCAGCAGTGGACAGAGCCCCGAGCAGTACTTC	EEEEEEEEEEEEEEEEEEEEEEEEEEEEEEEEEEEE	TRBV2*00(251.3)	TRBD1*00(25)	TRBJ2-7*00(205)		518|531|555|0|13||65.0	14|19|36|13|18||25.0	26|39|67|23|36||65.0												TGTGCCAGCAGTGGACAGAGCCCCGAGCAGTACTTC	36								CASSGQSPEQYF		:::::::::0:-4:13:13:-2:-5:18:23:-6:36:::	TLML_7_	RNA
2993	CLONES_TRBTLML_7__4W_TCR-JV_cDNA_37_TCTTCACA_merged_170000.txt	5062	3	8.31163e-05	TGTGCCAGCAGTGATAGGCAGGGGAAGAAGGATTTT	EEEEEEEEEEEEEEEEEEEEEEEEEEEEEEEEEEEE	TRBV6-1*00(275),TRBV6-6*00(249)	TRBD1*00(30)	TRBJ2-3*00(165)		516|530|553|0|14||70.0;516|528|553|0|12||60.0	16|22|36|18|24||30.0	36|41|69|31|36||25.0												TGTGCCAGCAGTGATAGGCAGGGGAAGAAGGATTTT	36								CASSDRQGKKDF		:::::::::0:-3:14:18:-4:-2:24:31:-16:36:::	TLML_7_	RNA
2994	CLONES_TRBTLML_7__4W_TCR-JV_cDNA_37_TCTTCACA_merged_170000.txt	5063	3	8.31163e-05	TGTGCCAGCAGTGAACCCGCCTACGAGCAGTACTTC	EEEEEEEEEEEEEEEEEEEEEEEEEEEEEEEEEEEE	TRBV25-1*00(414.3)		TRBJ2-7*00(198.3)		551|566|588|0|15||75.0		22|39|67|19|36||85.0												TGTGCCAGCAGTGAACCCGCCTACGAGCAGTACTTC	36								CASSEPAYEQYF		:::::::::0:-2:15:::::19:-2:36:::	TLML_7_	RNA
2995	CLONES_TRBTLML_7__4W_TCR-JV_cDNA_37_TCTTCACA_merged_170000.txt	5064	3	8.31163e-05	TGTGCCAGCAGTACCTACTCGGATGGCTACACCTTC	EEEEEEEEEEEEEEEEEEEEEEEEEEEEEEEEEEEE	TRBV28*00(693)		TRBJ1-2*00(210)		564|576|601|0|12||60.0		26|40|68|22|36||70.0												TGTGCCAGCAGTACCTACTCGGATGGCTACACCTTC	36								CASSTYSDGYTF		:::::::::0:-5:12:::::22:-6:36:::	TLML_7_	RNA
2996	CLONES_TRBTLML_7__4W_TCR-JV_cDNA_37_TCTTCACA_merged_170000.txt	5065	3	8.31163e-05	TGTGCCAGCAGCTTTTACAATCAGCCCCAGCATTTT	EEEEEEEEEEEEEEEEEEEEEEEEEEEEEEEEEEEE	TRBV7-2*00(556.7)		TRBJ1-5*00(147.7)		580|594|617|0|14||70.0		23|42|70|17|36||95.0												TGTGCCAGCAGCTTTTACAATCAGCCCCAGCATTTT	36								CASSFYNQPQHF		:::::::::0:-3:14:::::17:-3:36:::	TLML_7_	RNA
2997	CLONES_TRBTLML_7__4W_TCR-JV_cDNA_37_TCTTCACA_merged_170000.txt	5066	3	8.31163e-05	TGTGCCAGCAGCTTCCGAGCAGATACGCAGTATTTT	EEEEEEEEEEEEEEEEEEEEEEEEEEEEEEEEEEEE	TRBV11-2*00(122),TRBV5-4*00(122),TRBV7-2*00(122)		TRBJ2-3*00(225)		522|536|559|0|14||70.0;549|563|585|0|14||70.0;580|594|617|0|14||70.0		24|41|69|19|36||85.0												TGTGCCAGCAGCTTCCGAGCAGATACGCAGTATTTT	36								CASSFRADTQYF		:::::::::0:-3:14:::::19:-4:36:::	TLML_7_	RNA
2998	CLONES_TRBTLML_7__4W_TCR-JV_cDNA_37_TCTTCACA_merged_170000.txt	5067	3	8.31163e-05	TGTGCCAGCAGCTTCGGGACAAATGGCTACACCTTC	EEEEEEEEEEEEEEEEEEEEEEEEEEEEEEEEEEEE	TRBV5-4*00(555),TRBV5-8*00(507)	TRBD1*00(35),TRBD2*00(30)	TRBJ1-2*00(210)		549|563|585|0|14||70.0;551|565|587|0|14||70.0	11|18|36|14|21||35.0;15|21|48|14|20||30.0	26|40|68|22|36||70.0												TGTGCCAGCAGCTTCGGGACAAATGGCTACACCTTC	36								CASSFGTNGYTF		:::::::::0:-2:14:14:1:-6:21:22:-6:36:::	TLML_7_	RNA
3000	CLONES_TRBTLML_7__4W_TCR-JV_cDNA_37_TCTTCACA_merged_170000.txt	5069	3	8.31163e-05	TGTGCCAGCAGCTTGAGGCGGGAGACCCAGTACTTC	EEEEEEEEEEEEEEEAEEEEEEEE<EEEEEEEEEEE	TRBV7-2*00(555)		TRBJ2-5*00(165)		580|594|617|0|14||70.0		25|40|68|21|36||75.0												TGTGCCAGCAGCTTGAGGCGGGAGACCCAGTACTTC	27								CASSLRRETQYF		:::::::::0:-3:14:::::21:-5:36:::	TLML_7_	RNA
3001	CLONES_TRBTLML_7__4W_TCR-JV_cDNA_37_TCTTCACA_merged_170000.txt	5070	3	8.31163e-05	TGTGCCAGCAGCTTATACCAAGAGACCCAGTACTTC	EEEEEEEEEEEEEEEEEEEEEEEEEEEEEEEEEEEE	TRBV7-8*00(244.3)		TRBJ2-5*00(245)		567|582|604|0|15||75.0		19|40|68|15|36||105.0												TGTGCCAGCAGCTTATACCAAGAGACCCAGTACTTC	36								CASSLYQETQYF		:::::::::0:-2:15:::::15:1:36:::	TLML_7_	RNA
3003	CLONES_TRBTLML_7__4W_TCR-JV_cDNA_37_TCTTCACA_merged_170000.txt	5072	3	8.31163e-05	TGTGCCAGCAGCTTAGCTCCCCTTGAGCAGTTCTTC	EEEEEEEEEEEEEEEEEEEEEEEEEEEEEEEEEEEE	TRBV7-8*00(300),TRBV7-2*00(268)	TRBD1*00(25)	TRBJ2-1*00(205)		567|584|604|0|17||85.0;580|597|617|0|17||85.0	2|7|36|18|23||25.0	29|42|70|23|36||65.0												TGTGCCAGCAGCTTAGCTCCCCTTGAGCAGTTCTTC	36								CASSLAPLEQFF		:::::::::0:0:17:18:10:-17:23:23:-9:36:::	TLML_7_	RNA
3004	CLONES_TRBTLML_7__4W_TCR-JV_cDNA_37_TCTTCACA_merged_170000.txt	5073	3	8.31163e-05	TGTGCCAGCAGCTTAGGGCGGATTGGCTACACCTTC	EEEEEEEEEEEEEEEEEEEEEEEEEEEEEEEEEEEE	TRBV11-3*00(120),TRBV7-9*00(120)		TRBJ1-2*00(205)		521|537|558|0|16||80.0;556|572|593|0|16||80.0		27|40|68|23|36||65.0												TGTGCCAGCAGCTTAGGGCGGATTGGCTACACCTTC	36								CASSLGRIGYTF		:::::::::0:-1:16:::::23:-7:36:::	TLML_7_	RNA
3005	CLONES_TRBTLML_7__4W_TCR-JV_cDNA_37_TCTTCACA_merged_170000.txt	5074	3	8.31163e-05	TGTGCCAGCAGCTTAGGATTAAATGAGCAGTTCTTC	EEEEEEEEEEEEEEEEEEEEEEEEEEEEEEEEEEEE	TRBV7-2*00(405),TRBV7-8*00(357)		TRBJ2-1*00(215)		580|596|617|0|16||80.0;567|583|604|0|16||80.0		27|42|70|21|36||75.0												TGTGCCAGCAGCTTAGGATTAAATGAGCAGTTCTTC	36								CASSLGLNEQFF		:::::::::0:-1:16:::::21:-7:36:::	TLML_7_	RNA
3006	CLONES_TRBTLML_7__4W_TCR-JV_cDNA_37_TCTTCACA_merged_170000.txt	5075	3	8.31163e-05	TGTGCCAGCAGCTTAGGAACAAGGTATGCTTTCTTT	EEEEEEEEEEEEEEEEEEEEEEEEEEEEEEEEEEEE	TRBV7-9*00(559.7)		TRBJ1-1*00(185)		556|572|593|0|16||80.0		31|40|68|27|36||45.0												TGTGCCAGCAGCTTAGGAACAAGGTATGCTTTCTTT	36								CASSLGTRYAFF		:::::::::0:-1:16:::::27:-11:36:::	TLML_7_	RNA
3007	CLONES_TRBTLML_7__4W_TCR-JV_cDNA_37_TCTTCACA_merged_170000.txt	5076	3	8.31163e-05	TGTGCCAGCAGCTTAGATCGGAACACCATATATTTT	EEEEEEEEEEEEEEEEEEEEEEEEEEEEEEEEEEEE	TRBV7-2*00(595)		TRBJ1-3*00(183.3)		580|596|617|0|16||80.0		27|42|70|21|36||75.0												TGTGCCAGCAGCTTAGATCGGAACACCATATATTTT	36								CASSLDRNTIYF		:::::::::0:-1:16:::::21:-7:36:::	TLML_7_	RNA
3008	CLONES_TRBTLML_7__4W_TCR-JV_cDNA_37_TCTTCACA_merged_170000.txt	5077	3	8.31163e-05	TGTGCCAGCAGCTTAGAGGACGGGGAGCTGTTTTTT	EEEEEEEEEEEEEEEEEEEEEEEEEEEEEEEEEEEE	TRBV7-9*00(493.3)		TRBJ2-2*00(163.3)		556|572|593|0|16||80.0		27|43|71|20|36||80.0												TGTGCCAGCAGCTTAGAGGACGGGGAGCTGTTTTTT	36								CASSLEDGELFF		:::::::::0:-1:16:::::20:-7:36:::	TLML_7_	RNA
3009	CLONES_TRBTLML_7__4W_TCR-JV_cDNA_37_TCTTCACA_merged_170000.txt	5078	3	8.31163e-05	TGTGCCAGCAGCTTAGAAGTGCGTGAGCAGTTCTTC	EEEEEEEEEEEEEEEEEEEEEEEEEEEEEEEEEEEE	TRBV7-9*00(1164.3)		TRBJ2-1*00(165)		556|572|593|0|16||80.0		29|42|70|23|36||65.0												TGTGCCAGCAGCTTAGAAGTGCGTGAGCAGTTCTTC	36								CASSLEVREQFF		:::::::::0:-1:16:::::23:-9:36:::	TLML_7_	RNA
3010	CLONES_TRBTLML_7__4W_TCR-JV_cDNA_37_TCTTCACA_merged_170000.txt	5079	3	8.31163e-05	TGTGCCAGCAGCTTAAGTGGGTCCGAGCAGTACTTC	EEEEEEEEEEEEEEEEEEEEEEEEEEEEEEEEEEEE	TRBV7-2*00(675)		TRBJ2-7*00(205)		580|595|617|0|15||75.0		26|39|67|23|36||65.0												TGTGCCAGCAGCTTAAGTGGGTCCGAGCAGTACTTC	36								CASSLSGSEQYF		:::::::::0:-2:15:::::23:-6:36:::	TLML_7_	RNA
3011	CLONES_TRBTLML_7__4W_TCR-JV_cDNA_37_TCTTCACA_merged_170000.txt	5080	3	8.31163e-05	TGTGCCAGCAGCTCCTCCGGGACAGAGCAGTACTTC	EEEEEEEEEEEEEEEEEEEEEEEEEEEEEEEEEEEE	TRBV7-9*00(531.7)	TRBD1*00(40),TRBD2*00(35)	TRBJ2-7*00(200)		556|569|593|0|13||65.0	10|18|36|16|24||40.0;14|21|48|16|23||35.0	27|39|67|24|36||60.0												TGTGCCAGCAGCTCCTCCGGGACAGAGCAGTACTTC	36								CASSSSGTEQYF		:::::::::0:-4:13:16:2:-6:24:24:-7:36:::	TLML_7_	RNA
3012	CLONES_TRBTLML_7__4W_TCR-JV_cDNA_37_TCTTCACA_merged_170000.txt	5081	3	8.31163e-05	TGTGCCAGCAGCTCCGACACCGGGGAGCTGTTTTTT	EEEEEEEEEEEEEEEEEEEEEEEEEEEEEEEEEEEE	TRBV7-3*00(363.3)		TRBJ2-2*00(240)		540|553|577|0|13||65.0		23|43|71|16|36||100.0												TGTGCCAGCAGCTCCGACACCGGGGAGCTGTTTTTT	36								CASSSDTGELFF		:::::::::0:-4:13:::::16:-3:36:::	TLML_7_	RNA
3013	CLONES_TRBTLML_7__4W_TCR-JV_cDNA_37_TCTTCACA_merged_170000.txt	5082	3	8.31163e-05	TGTGCCAGCAGCTCAGGGTACACTGAAGCTTTCTTT	EEEEEEEEEEEEEEEEEEEEEEEEEEEEEEEEEEEE	TRBV7-9*00(718.3)	TRBD1*00(25)	TRBJ1-1*00(128.3)		556|569|593|0|13||65.0	16|21|36|13|18||25.0	23|40|68|19|36||85.0												TGTGCCAGCAGCTCAGGGTACACTGAAGCTTTCTTT	36								CASSSGYTEAFF		:::::::::0:-4:13:13:-4:-3:18:19:-3:36:::	TLML_7_	RNA
3014	CLONES_TRBTLML_7__4W_TCR-JV_cDNA_37_TCTTCACA_merged_170000.txt	5083	3	8.31163e-05	TGTGCCAGCAGCTGGATGGAAGACGAGCAGTACTTC	EEEEEEEEEEEEEEEEEEEEEEEEEEEEEEEEEEEE	TRBV7-9*00(598.3)		TRBJ2-7*00(210)		556|569|593|0|13||65.0		25|39|67|22|36||70.0												TGTGCCAGCAGCTGGATGGAAGACGAGCAGTACTTC	36								CASSWMEDEQYF		:::::::::0:-4:13:::::22:-5:36:::	TLML_7_	RNA
3015	CLONES_TRBTLML_7__4W_TCR-JV_cDNA_37_TCTTCACA_merged_170000.txt	5084	3	8.31163e-05	TGTGCCAGCAGCCTCCCCGGGGATGAGCAGTTCTTC	EEEEEEEEEEEEEEEEEEEEEEEEEEEEEEEEEEEE	TRBV9*00(429)	TRBD1*00(30),TRBD2*00(30)	TRBJ2-1*00(210)		559|571|595|0|12||60.0	9|15|36|15|21||30.0;13|19|48|15|21||30.0	28|42|70|22|36||70.0												TGTGCCAGCAGCCTCCCCGGGGATGAGCAGTTCTTC	36								CASSLPGDEQFF		:::::::::0:-4:12:15:3:-9:21:22:-8:36:::	TLML_7_	RNA
3016	CLONES_TRBTLML_7__4W_TCR-JV_cDNA_37_TCTTCACA_merged_170000.txt	5085	3	8.31163e-05	TGTGCCAGCAGCCTGGGGACAGATACGCAGTATTTT	EEEEEEEEEEEEEEEEEEEEEEEEEEEEEEEEEEEE	TRBV7-9*00(328.7)		TRBJ2-3*00(230)		556|568|593|0|12||60.0		23|41|69|18|36||90.0												TGTGCCAGCAGCCTGGGGACAGATACGCAGTATTTT	36								CASSLGTDTQYF		:::::::::0:-5:12:::::18:-3:36:::	TLML_7_	RNA
3017	CLONES_TRBTLML_7__4W_TCR-JV_cDNA_37_TCTTCACA_merged_170000.txt	5086	3	8.31163e-05	TGTGCCAGCAGCCCCCGGGACTACGAGCAGTACTTC	EEEEEEEEEEEEEEEEEEEEEEEEEEEEEEEEEEEE	TRBV7-8*00(305),TRBV7-2*00(273)	TRBD1*00(35),TRBD2*00(35)	TRBJ2-7*00(220)		567|579|604|0|12||60.0;580|592|617|0|12||60.0	9|16|36|13|20||35.0;13|20|48|13|20||35.0	23|39|67|20|36||80.0												TGTGCCAGCAGCCCCCGGGACTACGAGCAGTACTTC	36								CASSPRDYEQYF		:::::::::0:-5:12:13:3:-8:20:20:-3:36:::	TLML_7_	RNA
3018	CLONES_TRBTLML_7__4W_TCR-JV_cDNA_37_TCTTCACA_merged_170000.txt	5087	3	8.31163e-05	TGTGCCAGCAGCCCCGGAAATGAAAAACTGTTTTTT	EEEEEEEEEEEEEEEEEEEEEEEEEEEEEEEEEEEE	TRBV6-6*00(500)	TRBD1*00(25),TRBD2*00(25)	TRBJ1-4*00(230)		516|527|553|0|11||55.0	9|14|36|12|17||25.0;13|18|48|12|17||25.0	25|43|71|18|36||90.0												TGTGCCAGCAGCCCCGGAAATGAAAAACTGTTTTTT	36								CASSPGNEKLFF		:::::::::0:-6:11:12:3:-10:17:18:-5:36:::	TLML_7_	RNA
3019	CLONES_TRBTLML_7__4W_TCR-JV_cDNA_37_TCTTCACA_merged_170000.txt	5088	3	8.31163e-05	TGTGCCAGCAGCCCATACACCGGGGAGCTGTTTTTT	EEEEEEEEEEEEEEEEEEEEEEEEEEEEEEEEEEEE	TRBV7-2*00(114)		TRBJ2-2*00(190.7)		580|592|617|0|12||60.0		23|43|71|16|36||100.0												TGTGCCAGCAGCCCATACACCGGGGAGCTGTTTTTT	36								CASSPYTGELFF		:::::::::0:-5:12:::::16:-3:36:::	TLML_7_	RNA
3020	CLONES_TRBTLML_7__4W_TCR-JV_cDNA_37_TCTTCACA_merged_170000.txt	5089	3	8.31163e-05	TGTGCCAGCAGCCAAGACGCAGCTGAAGCTTTCTTT	EEEEEEEEEEEEEEEEEEEEEEEEEEEEEEEEEEEE	TRBV4-2*00(268.7),TRBV4-3*00(252.7)		TRBJ1-1*00(210)		537|554|574|0|17||85.0;537|554|574|0|17|SC539T|69.0		26|40|68|22|36||70.0												TGTGCCAGCAGCCAAGACGCAGCTGAAGCTTTCTTT	36								CASSQDAAEAFF		:::::::::0:0:17:::::22:-6:36:::	TLML_7_	RNA
3021	CLONES_TRBTLML_7__4W_TCR-JV_cDNA_37_TCTTCACA_merged_170000.txt	5090	3	8.31163e-05	TGTGCCAGCAGCGTCAACAGGGATGAAGCTTTCTTT	EEEEEEEEEEEEEEEEEEEEEEEEEEEEEEEEEEEE	TRBV11-2*00(835)	TRBD1*00(30)	TRBJ1-1*00(205)		522|534|559|0|12||60.0	15|21|36|16|22||30.0	27|40|68|23|36||65.0												TGTGCCAGCAGCGTCAACAGGGATGAAGCTTTCTTT	36								CASSVNRDEAFF		:::::::::0:-5:12:16:-3:-3:22:23:-7:36:::	TLML_7_	RNA
3022	CLONES_TRBTLML_7__4W_TCR-JV_cDNA_37_TCTTCACA_merged_170000.txt	5091	3	8.31163e-05	TGTGCCAGCAGCGCAGGGGGCGGCGAGCAGTACTTC	EEEEEEEEEEEEEEEEEEEEEEEEEEEEEEEEEEEE	TRBV5-6*00(304.3),TRBV5-7*00(293),TRBV5-5*00(287)	TRBD1*00(45)	TRBJ2-7*00(205)		550|562|586|0|12||60.0;551|563|587|0|12||60.0;549|561|585|0|12||60.0	16|25|36|13|22||45.0	26|39|67|23|36||65.0												TGTGCCAGCAGCGCAGGGGGCGGCGAGCAGTACTTC	36								CASSAGGGEQYF		:::::::::0:-4:12:13:-4:1:22:23:-6:36:::	TLML_7_	RNA
3023	CLONES_TRBTLML_7__4W_TCR-JV_cDNA_37_TCTTCACA_merged_170000.txt	5092	3	8.31163e-05	TGTGCCAGCAGCGGCTATAATCAGCCCCAGCATTTT	EEEEEEEEEEEEEEEEEEEEEEEEEEEEEEEEEEEE	TRBV7-2*00(726.7)		TRBJ1-5*00(218.3)		580|592|617|0|12||60.0		24|42|70|18|36||90.0												TGTGCCAGCAGCGGCTATAATCAGCCCCAGCATTTT	36								CASSGYNQPQHF		:::::::::0:-5:12:::::18:-4:36:::	TLML_7_	RNA
3024	CLONES_TRBTLML_7__4W_TCR-JV_cDNA_37_TCTTCACA_merged_170000.txt	5093	3	8.31163e-05	TGTGCCAGCAGCGGGGGATACGATACGCAGTATTTT	EEEEEEEEEEEEEEEEEEEEEEEEEEEEEEEEEEEE	TRBV7-6*00(218)	TRBD1*00(25)	TRBJ2-3*00(215)		576|588|613|0|12||60.0	18|23|36|12|17||25.0	26|41|69|21|36||75.0												TGTGCCAGCAGCGGGGGATACGATACGCAGTATTTT	36								CASSGGYDTQYF		:::::::::0:-5:12:12:-6:-1:17:21:-6:36:::	TLML_7_	RNA
3025	CLONES_TRBTLML_7__4W_TCR-JV_cDNA_37_TCTTCACA_merged_170000.txt	5094	3	8.31163e-05	TGTGCCAGCAGCATCCCGACGGGGGAGCAGTACTTC	EEEEEEEEEEEEEEEEEEEEEEEEEEEEEEEEEEEE	TRBV3-1*00(468.3)	TRBD1*00(25),TRBD2*00(25)	TRBJ2-7*00(200)		543|555|580|0|12||60.0	8|13|36|13|18||25.0;3|8|48|13|18||25.0	27|39|67|24|36||60.0												TGTGCCAGCAGCATCCCGACGGGGGAGCAGTACTTC	36								CASSIPTGEQYF		:::::::::0:-5:12:13:4:-11:18:24:-7:36:::	TLML_7_	RNA
3026	CLONES_TRBTLML_7__4W_TCR-JV_cDNA_37_TCTTCACA_merged_170000.txt	5095	3	8.31163e-05	TGTGCCAGCAGCAAACAGGTCGGGGAGCTGTTTTTT	EEEEEEEEEEEEEEEEEEEEEEEEEEEEEEEEEEEE	TRBV7-2*00(301),TRBV7-8*00(269)	TRBD1*00(25)	TRBJ2-2*00(220)		580|592|617|0|12||60.0;567|579|604|0|12||60.0	15|20|36|14|19||25.0	27|43|71|20|36||80.0												TGTGCCAGCAGCAAACAGGTCGGGGAGCTGTTTTTT	36								CASSKQVGELFF		:::::::::0:-5:12:14:-3:-4:19:20:-7:36:::	TLML_7_	RNA
3027	CLONES_TRBTLML_7__4W_TCR-JV_cDNA_37_TCTTCACA_merged_170000.txt	5096	3	8.31163e-05	TGTGCCAGCAGGTCATGGAATAATGAGCAGTTCTTC	EEEEEEEEEEEEEEEEEEEEEEEEEEEEEEEEEEEE	TRBV6-1*00(205),TRBV6-5*00(205),TRBV6-6*00(205),TRBV6-8*00(189),TRBV6-9*00(189)		TRBJ2-1*00(215)		516|527|553|0|11||55.0;519|530|556|0|11||55.0;516|527|553|0|11||55.0;512|523|549|0|11||55.0;515|526|552|0|11||55.0		27|42|70|21|36||75.0												TGTGCCAGCAGGTCATGGAATAATGAGCAGTTCTTC	36								CASRSWNNEQFF		:::::::::0:-6:11:::::21:-7:36:::	TLML_7_	RNA
3028	CLONES_TRBTLML_7__4W_TCR-JV_cDNA_37_TCTTCACA_merged_170000.txt	5097	3	8.31163e-05	TGTGCCAGCAGGAGGGACGCCTACGAGCAGTACTTC	EEEEEEEEEEEEEEEEEEEEEEEEEEEEEEEEEEEE	TRBV6-6*00(290),TRBV6-1*00(274)	TRBD1*00(25),TRBD2*00(25)	TRBJ2-7*00(225)		516|527|553|0|11||55.0;516|527|553|0|11||55.0	12|17|36|13|18||25.0;16|21|48|13|18||25.0	22|39|67|19|36||85.0												TGTGCCAGCAGGAGGGACGCCTACGAGCAGTACTTC	36								CASRRDAYEQYF		:::::::::0:-6:11:13:0:-7:18:19:-2:36:::	TLML_7_	RNA
3029	CLONES_TRBTLML_7__4W_TCR-JV_cDNA_37_TCTTCACA_merged_170000.txt	5098	3	8.31163e-05	TGTGCCAGCAGAAACAGGGTCTACGAGCAGTACTTC	EEEEEEEEEEEEEEEEEEEEEEEEEEEEEEEEEEEE	TRBV6-2*00(370),TRBV6-3*00(370)	TRBD1*00(30)	TRBJ2-7*00(220)		516|527|553|0|11||55.0;516|527|553|0|11||55.0	15|21|36|13|19||30.0	23|39|67|20|36||80.0												TGTGCCAGCAGAAACAGGGTCTACGAGCAGTACTTC	36								CASRNRVYEQYF		:::::::::0:-6:11:13:-3:-3:19:20:-3:36:::	TLML_7_	RNA
3030	CLONES_TRBTLML_7__4W_TCR-JV_cDNA_37_TCTTCACA_merged_170000.txt	5136	3	8.31163e-05	TGTGCAAGCGGGGGGGCTGGAAACACCATATATTTT	EEEEEEEEEEEEEEEEEEEEEEEEEEEEEEEEEEEE	TRBV12-3*00(658.7),TRBV12-4*00(658.7)	TRBD1*00(25)	TRBJ1-3*00(145)		530|539|567|0|9|SC535A|29.0;530|539|567|0|9|SC535A|29.0	18|23|36|9|14||25.0	22|42|70|16|36||100.0												TGTGCAAGCGGGGGGGCTGGAAACACCATATATTTT	36								CASGGAGNTIYF		:::::::::0:-8:9:9:-6:-1:14:16:-2:36:::	TLML_7_	RNA
3031	CLONES_TRBTLML_7__4W_TCR-JV_cDNA_37_TCTTCACA_merged_170000.txt	5143	3	8.31163e-05	TGCGCCAGTCGACAGGAGGGCTACGAGCAGTACTTC	EEEEEEEEEEEEEEEEEEEEEEEEEEEEEEEEEEEE	TRBV5-1*00(584)	TRBD1*00(30),TRBD2*00(30)	TRBJ2-7*00(205)		554|562|590|0|8||40.0	14|20|36|10|16||30.0;26|32|48|14|20||30.0	23|39|67|20|36||80.0												TGCGCCAGTCGACAGGAGGGCTACGAGCAGTACTTC	36								CASRQEGYEQYF		:::::::::0:-8:8:10:-2:-4:16:20:-3:36:::	TLML_7_	RNA
3032	CLONES_TRBTLML_7__4W_TCR-JV_cDNA_37_TCTTCACA_merged_170000.txt	5144	3	8.31163e-05	TGCGCCAGCAGTATTCTGAACACTGAAGCTTTCTTT	EEEEEEEEEEEEEEEEEEEEEEEEEEEEEEEEEEEE	TRBV5-1*00(410)		TRBJ1-1*00(243)		554|565|590|0|11||55.0		11|40|68|8|36|SG15ADA19|103.0												TGCGCCAGCAGTATTCTGAACACTGAAGCTTTCTTT	36								CASSILNTEAFF		:::::::::0:-5:11:::::8:9:36:::	TLML_7_	RNA
3033	CLONES_TRBTLML_7__4W_TCR-JV_cDNA_37_TCTTCACA_merged_170000.txt	5145	3	8.31163e-05	TGCGCCAGCAGCCAAGACAGTAATGAGCAGTTCTTC	EEEEEEEEEEEEEEEEEEEEEEEEEEEEEEEEEEEE	TRBV4-3*00(373)		TRBJ2-1*00(215)		537|554|574|0|17||85.0		27|42|70|21|36||75.0												TGCGCCAGCAGCCAAGACAGTAATGAGCAGTTCTTC	36								CASSQDSNEQFF		:::::::::0:0:17:::::21:-7:36:::	TLML_7_	RNA
3034	CLONES_TRBTLML_7__4W_TCR-JV_cDNA_37_TCTTCACA_merged_170000.txt	5146	3	8.31163e-05	TGCGCCAGCAGCGACCCGGACCAGCCCCAGCATTTT	EEEEEEEEEEEEEEEEEEEEEEEEEEEEEEEEEEEE	TRBV10-2*00(415)	TRBD1*00(25),TRBD2*00(25)	TRBJ1-5*00(215)		533|544|570|0|11||55.0	9|14|36|14|19||25.0;13|18|48|14|19||25.0	27|42|70|21|36||75.0												TGCGCCAGCAGCGACCCGGACCAGCCCCAGCATTTT	36								CASSDPDQPQHF		:::::::::0:-6:11:14:3:-10:19:21:-7:36:::	TLML_7_	RNA
3035	CLONES_TRBTLML_7__4W_TCR-JV_cDNA_37_TCTTCACA_merged_170000.txt	5147	3	8.31163e-05	TGCGCCAGCAGCAGTCGCGTAGATACGCAGTATTTT	EEEEEEEEEEEEEEEEEEEEEEEEEEEEEEEEEEEE	TRBV4-3*00(444),TRBV4-2*00(428)		TRBJ2-3*00(220)		537|549|574|0|12||60.0;537|549|574|0|12|ST539C|44.0		25|41|69|20|36||80.0												TGCGCCAGCAGCAGTCGCGTAGATACGCAGTATTTT	36								CASSSRVDTQYF		:::::::::0:-5:12:::::20:-5:36:::	TLML_7_	RNA
3036	CLONES_TRBTLML_7__4W_TCR-JV_cDNA_37_TCTTCACA_merged_170000.txt	5152	3	8.31163e-05	TGCAGTTTGGGGGGACATAACACTGAAGCTTTCTTT	EEEEEEEEEEEEEEEEEEEEEEEEEEEEEEEEEEEE	TRBV29-1*00(194.7)	TRBD1*00(30)	TRBJ1-1*00(230)		700|705|734|0|5||25.0	12|18|36|11|17||30.0	22|40|68|18|36||90.0												TGCAGTTTGGGGGGACATAACACTGAAGCTTTCTTT	36								CSLGGHNTEAFF		:::::::::0:-9:5:11:0:-6:17:18:-2:36:::	TLML_7_	RNA
3037	CLONES_TRBTLML_7__4W_TCR-JV_cDNA_37_TCTTCACA_merged_170000.txt	5153	3	8.31163e-05	TGCAGTGCTCCCTCGAGGGGCACTGAAGCTTTCTTT	EEEEEEEEEEEEEEEEEEEEEEEEEEEEEEEEEEEE	TRBV20-1*00(408.3)	TRBD1*00(25),TRBD2*00(25)	TRBJ1-1*00(220)		759|768|793|0|9||45.0	17|22|36|15|20||25.0;0|5|48|9|14||25.0	24|40|68|20|36||80.0												TGCAGTGCTCCCTCGAGGGGCACTGAAGCTTTCTTT	36								CSAPSRGTEAFF		:::::::::0:-5:9:15:-5:-2:20:20:-4:36:::	TLML_7_	RNA
3038	CLONES_TRBTLML_7__4W_TCR-JV_cDNA_37_TCTTCACA_merged_170000.txt	5154	3	8.31163e-05	TGCAGTGCTACCCGACTGAACACTGAAGCTTTCTTT	EEEEEEEEEEEEEEEEEEEEEEEEEEEEEEEEEEEE	TRBV20-1*00(654.3)		TRBJ1-1*00(170)		759|769|793|0|10||50.0		20|40|68|16|36||100.0												TGCAGTGCTACCCGACTGAACACTGAAGCTTTCTTT	36								CSATRLNTEAFF		:::::::::0:-4:10:::::16:0:36:::	TLML_7_	RNA
3039	CLONES_TRBTLML_7__4W_TCR-JV_cDNA_37_TCTTCACA_merged_170000.txt	5155	3	8.31163e-05	TGCAGTGCTACAATTATTAATGAAAAACTGTTTTTT	EEEEEEEEEEEEEEEEEEEEEEEEEEEEEEEEEEEE	TRBV20-1*00(671.3)		TRBJ1-4*00(235)		759|769|793|0|10||50.0		24|43|71|17|36||95.0												TGCAGTGCTACAATTATTAATGAAAAACTGTTTTTT	36								CSATIINEKLFF		:::::::::0:-4:10:::::17:-4:36:::	TLML_7_	RNA
3040	CLONES_TRBTLML_7__4W_TCR-JV_cDNA_37_TCTTCACA_merged_170000.txt	5156	3	8.31163e-05	TGCAGTGCTAGAGCCCAAAAAGAGACCCAGTACTTC	EEEEEEEEEEEEEEEEEEEEEEEEEEEEEEEEEEEE	TRBV20-1*00(505)		TRBJ2-5*00(225)		759|772|793|0|13||65.0		23|40|68|19|36||85.0												TGCAGTGCTAGAGCCCAAAAAGAGACCCAGTACTTC	36								CSARAQKETQYF		:::::::::0:-1:13:::::19:-3:36:::	TLML_7_	RNA
3041	CLONES_TRBTLML_7__4W_TCR-JV_cDNA_37_TCTTCACA_merged_170000.txt	5157	3	8.31163e-05	TGCAGTGCTAGAGACAGTACCACTGAAGCTTTCTTT	EEEEEEEEEEEEEEEEEEEEEEEEEEEEEEEEEEEE	TRBV20-1*00(180)		TRBJ1-1*00(220)		759|773|793|0|14||70.0		24|40|68|20|36||80.0												TGCAGTGCTAGAGACAGTACCACTGAAGCTTTCTTT	36								CSARDSTTEAFF		:::::::::0:0:14:::::20:-4:36:::	TLML_7_	RNA
3042	CLONES_TRBTLML_7__4W_TCR-JV_cDNA_37_TCTTCACA_merged_170000.txt	5158	3	8.31163e-05	TGCAGTGGTTTATCCGGGACAGGGAATCAGTACTTC	EEEEEEEEEEEEEEEEEEEEEEEEEEEEEEEEEEEE	TRBV20-1*00(324.3)	TRBD1*00(55)	TRBJ2-7*00(185)		759|766|793|0|7||35.0	10|21|36|13|24||55.0	30|39|67|27|36||45.0												TGCAGTGGTTTATCCGGGACAGGGAATCAGTACTTC	36								CSGLSGTGNQYF		:::::::::0:-7:7:13:2:-3:24:27:-10:36:::	TLML_7_	RNA
3043	CLONES_TRBTLML_7__4W_TCR-JV_cDNA_37_TCTTCACA_merged_170000.txt	5159	3	8.31163e-05	TGCAGTAACAGGGGGCAGAGGGATGAGCAGTTCTTC	EEEEEEEEEEEEEEEEEEEEEEEEEEEEEEEEEEEE	TRBV29-1*00(548.3)	TRBD1*00(45)	TRBJ2-1*00(165)		700|705|734|0|5||25.0	15|24|36|7|16||45.0	28|42|70|22|36||70.0												TGCAGTAACAGGGGGCAGAGGGATGAGCAGTTCTTC	36								CSNRGQRDEQFF		:::::::::0:-9:5:7:-3:0:16:22:-8:36:::	TLML_7_	RNA
3044	CLONES_TRBTLML_7__4W_TCR-JV_cDNA_37_TCTTCACA_merged_170000.txt	5160	3	8.31163e-05	TGCAGCGTTGTACAACAGGGGTATGGCTACACCTTC	EEEEEEEEEEEEEEEEEEEEEEEEEEEEEEEEEEEE	TRBV29-1*00(566)	TRBD1*00(35)	TRBJ1-2*00(208.3)		700|710|734|0|10||50.0	15|22|36|14|21||35.0	25|40|68|21|36||75.0												TGCAGCGTTGTACAACAGGGGTATGGCTACACCTTC	36								CSVVQQGYGYTF		:::::::::0:-4:10:14:-3:-2:21:21:-5:36:::	TLML_7_	RNA
3045	CLONES_TRBTLML_7__4W_TCR-JV_cDNA_37_TCTTCACA_merged_170000.txt	5161	3	8.31163e-05	TGCAGCGTTGCCAAAGGAGCTTATGGCTACACCTTC	EEEEEEEEEEEEEEEEEEEEEEEEEEEEEEEEEEEE	TRBV29-1*00(368.3)		TRBJ1-2*00(170)		700|710|734|0|10||50.0		25|40|68|21|36||75.0												TGCAGCGTTGCCAAAGGAGCTTATGGCTACACCTTC	36								CSVAKGAYGYTF		:::::::::0:-4:10:::::21:-5:36:::	TLML_7_	RNA
3046	CLONES_TRBTLML_7__4W_TCR-JV_cDNA_37_TCTTCACA_merged_170000.txt	5162	3	8.31163e-05	TGCAGCGTTGGGGACAGAAACAATGAGCAGTTCTTC	EEEEEEEEEEEEEEEEEEEEEEEEEEEEEEEEEEEE	TRBV29-1*00(320)	TRBD1*00(35)	TRBJ2-1*00(225)		700|710|734|0|10||50.0	12|19|36|10|17||35.0	25|42|70|19|36||85.0												TGCAGCGTTGGGGACAGAAACAATGAGCAGTTCTTC	36								CSVGDRNNEQFF		:::::::::0:-4:10:10:0:-5:17:19:-5:36:::	TLML_7_	RNA
3047	CLONES_TRBTLML_7__4W_TCR-JV_cDNA_37_TCTTCACA_merged_170000.txt	5163	3	8.31163e-05	TGCAGCGTTGAGACAGCAGCCCTTGAAGCTTTCTTT	EEEEEEEEEEEEEEEEEEEEEEEEEEEEEEEEEEEE	TRBV29-1*00(381.7)	TRBD1*00(25),TRBD2*00(25)	TRBJ1-1*00(205)		700|711|734|0|11||55.0	14|19|36|11|16||25.0;31|36|48|18|23||25.0	27|40|68|23|36||65.0												TGCAGCGTTGAGACAGCAGCCCTTGAAGCTTTCTTT	36								CSVETAALEAFF		:::::::::0:-3:11:11:-2:-5:16:23:-7:36:::	TLML_7_	RNA
3048	CLONES_TRBTLML_7__4W_TCR-JV_cDNA_37_TCTTCACA_merged_170000.txt	5164	3	8.31163e-05	TGCAGCGTTGAATTTCGAGTAACTGAAGCTTTCTTT	EEEEEEEEEEEEEEEEEEEEEEEEEEEEEEEEEEEE	TRBV29-1*00(810)		TRBJ1-1*00(115)		700|712|734|0|12||60.0		25|40|68|21|36||75.0												TGCAGCGTTGAATTTCGAGTAACTGAAGCTTTCTTT	36								CSVEFRVTEAFF		:::::::::0:-2:12:::::21:-5:36:::	TLML_7_	RNA
3049	CLONES_TRBTLML_7__4W_TCR-JV_cDNA_37_TCTTCACA_merged_170000.txt	5165	3	8.31163e-05	TGCAGCGTTGAAGATCGCAGGGCGGGGCAGTTCTTC	EEEEEEEEEEEEEEEEEEEEEEEEEEEEEEEEEEEE	TRBV29-1*00(213)	TRBD1*00(25),TRBD2*00(25)	TRBJ2-1*00(190)		700|716|734|0|16||80.0	16|21|36|17|22||25.0;23|28|48|21|26||25.0	32|42|70|26|36||50.0												TGCAGCGTTGAAGATCGCAGGGCGGGGCAGTTCTTC	36								CSVEDRRAGQFF		:::::::::0:2:16:17:-4:-3:22:26:-12:36:::	TLML_7_	RNA
3050	CLONES_TRBTLML_7__4W_TCR-JV_cDNA_37_TCTTCACA_merged_170000.txt	5166	3	8.31163e-05	TGCAGCGTCCCCGAACAGGGACCTGAAGCTTTCTTT	EEEEEEEEEEEEEEEEEEEEEEEEEEEEEEEEEEEE	TRBV29-1*00(514.3)	TRBD1*00(30)	TRBJ1-1*00(204.7)		700|708|734|0|8||40.0	15|21|36|14|20||30.0	26|40|68|22|36||70.0												TGCAGCGTCCCCGAACAGGGACCTGAAGCTTTCTTT	36								CSVPEQGPEAFF		:::::::::0:-6:8:14:-3:-3:20:22:-6:36:::	TLML_7_	RNA
3051	CLONES_TRBTLML_7__4W_TCR-JV_cDNA_37_TCTTCACA_merged_170000.txt	5167	3	8.31163e-05	TGCAGCGTCGCAGGGCTCTCCTACGAGCAGTACTTC	EEEEEEEEEEEEEEEEEEEEEEEEEEEEEEEEEEEE	TRBV29-1*00(343.7)	TRBD1*00(25),TRBD2*00(25)	TRBJ2-7*00(235)		700|708|734|0|8||40.0	16|21|36|10|15||25.0;28|33|48|11|16||25.0	20|39|67|17|36||95.0												TGCAGCGTCGCAGGGCTCTCCTACGAGCAGTACTTC	36								CSVAGLSYEQYF		:::::::::0:-6:8:10:-4:-3:15:17:0:36:::	TLML_7_	RNA
3052	CLONES_TRBTLML_7__4W_TCR-JV_cDNA_37_TCTTCACA_merged_170000.txt	5168	3	8.31163e-05	TGCAGCGCCCGGCGGCAGGGTGAAAAACTGTTTTTT	EEEEEEEEEEEEEEEEEEEEEEEEEEEEEEEEEEEE	TRBV29-1*00(194)	TRBD2*00(29),TRBD1*00(25)	TRBJ1-4*00(220)		700|707|734|0|7||35.0	23|32|48|11|20|SG27C|29.0;9|14|36|7|12||25.0	27|43|71|20|36||80.0												TGCAGCGCCCGGCGGCAGGGTGAAAAACTGTTTTTT	36								CSARRQGEKLFF		:::::::::0:-7:7:11:-7:0:20:20:-7:36:::	TLML_7_	RNA
3053	CLONES_TRBTLML_7__4W_TCR-JV_cDNA_37_TCTTCACA_merged_170000.txt	5169	3	8.31163e-05	TGCAGCGCAGAGGGGTGGGAACAGACCCAGTACTTC	EEEEEEEEEEEEEEEEEEEEEEEEEEEEEEEEEEEE	TRBV29-1*00(756.7)	TRBD1*00(25),TRBD2*00(25)	TRBJ2-5*00(210)		700|707|734|0|7||35.0	17|22|36|10|15||25.0;27|32|48|9|14||25.0	26|40|68|22|36||70.0												TGCAGCGCAGAGGGGTGGGAACAGACCCAGTACTTC	36								CSAEGWEQTQYF		:::::::::0:-7:7:10:-5:-2:15:22:-6:36:::	TLML_7_	RNA
3054	CLONES_TRBTLML_7__4W_TCR-JV_cDNA_37_TCTTCACA_merged_170000.txt	5170	3	8.31163e-05	TGCAGCACCTCCTTCCTGAACACTGAAGCTTTCTTT	EEEEEEEEEEEEEEEEEEEEEEEEEEEEEEEEEEEE	TRBV29-1*00(670)	TRBD2*00(25)	TRBJ1-1*00(244)		700|706|734|0|6||30.0	1|6|48|7|12||25.0	16|40|68|12|36|SA19C|104.0												TGCAGCACCTCCTTCCTGAACACTGAAGCTTTCTTT	36								CSTSFLNTEAFF		:::::::::0:-8:6:7:15:-26:12:12:4:36:::	TLML_7_	RNA
3055	CLONES_TRBTLML_7__4W_TCR-JV_cDNA_37_TCTTCACA_merged_170000.txt	5176	3	8.31163e-05	TGTGCCAGCAGCTGGACAGCCTACCCCTCCACTTT	EEEEEEEEEEEEEEEEEEEEEEEEEEEEEEEEEEE	TRBV21-1*00(258.3)	TRBD1*00(30)	TRBJ1-6*00(205)		544|556|581|0|12||60.0	13|19|36|13|19||30.0	32|45|73|22|35||65.0												TGTGCCAGCAGCTGGACAGCCTACCCCTCCACTTT	36								CASSWT_LPLHF		:::::::::0:-5:12:13:-1:-5:19:22:-12:35:::	TLML_7_	RNA
3056	CLONES_TRBTLML_7__4W_TCR-JV_cDNA_37_TCTTCACA_merged_170000.txt	5177	3	8.31163e-05	TGTGCCAGCAGCCAAGACGACCCCTGCAGTTCTTC	EEEEEEEEEEEEEEEEEEEAEEEEEEEEEEEEEEE	TRBV4-2*00(495),TRBV4-3*00(479)	TRBD1*00(25)	TRBJ2-1*00(190)		537|554|574|0|17||85.0;537|554|574|0|17|SC539T|69.0	2|7|36|20|25||25.0	32|42|70|25|35||50.0												TGTGCCAGCAGCCAAGACGACCCCTGCAGTTCTTC	32								CASSQD_PLQFF		:::::::::0:0:17:20:10:-17:25:25:-12:35:::	TLML_7_	RNA
3057	CLONES_TRBTLML_7__4W_TCR-JV_cDNA_37_TCTTCACA_merged_170000.txt	5186	3	8.31163e-05	TGTGCCAGCAGCTTATCGCCACGAGCAGTACTTC	EEEEEEEEEEEEEEEEEEEEEEEEEEEEEEEEEE	TRBV7-4*00(510.7)		TRBJ2-7*00(210)		545|564|582|0|19|SG560T|79.0		25|39|67|20|34||70.0												TGTGCCAGCAGCTTATCGCCACGAGCAGTACTTC	36								CASSLS_HEQYF		:::::::::0:2:19:::::20:-5:34:::	TLML_7_	RNA
3058	CLONES_TRBTLML_7__4W_TCR-JV_cDNA_37_TCTTCACA_merged_170000.txt	5187	3	8.31163e-05	TGTGCCAGCAGCGAAGACAGGGGAGCTGTTTTTT	EEEEEEEEEEEEEEEEEEEEEEEEEEEEEEEEEE	TRBV21-1*00(569)		TRBJ2-2*00(215)		544|560|581|0|16|SA556G|64.0		19|43|71|10|34|SC24GSC27A|88.0												TGTGCCAGCAGCGAAGACAGGGGAGCTGTTTTTT	36								CASSED_GELFF		:::::::::0:-1:16:::::10:1:34:::	TLML_7_	RNA
3059	CLONES_TRBTLML_7__4W_TCR-JV_cDNA_37_TCTTCACA_merged_170000.txt	5230	3	8.31163e-05	TGTGCTGCAGTCGTGATAAACATTCAGTACTTC	EEEEEEEEEEEEEEEEEEEEEEEEEEEEEEEEE	TRBV30*00(521)		TRBJ2-4*00(81.3)		787|792|821|0|5||25.0		26|42|70|17|33||80.0												TGTGCTGCAGTCGTGATAAACATTCAGTACTTC	36								CAAVVINIQYF		:::::::::0:-9:5:::::17:-6:33:::	TLML_7_	RNA
3060	CLONES_TRBTLML_7__4W_TCR-JV_cDNA_37_TCTTCACA_merged_170000.txt	5236	3	8.31163e-05	TGTGCCTGGTTAGATGGGAATGAGCAGTTCTTC	EEEEEEEEEEEEEEEEEEEEEEEEEEEEEEEEE	TRBV30*00(165)		TRBJ2-1*00(215)		787|796|821|0|9||45.0		27|42|70|18|33||75.0												TGTGCCTGGTTAGATGGGAATGAGCAGTTCTTC	36								CAWLDGNEQFF		:::::::::0:-5:9:::::18:-7:33:::	TLML_7_	RNA
3061	CLONES_TRBTLML_7__4W_TCR-JV_cDNA_37_TCTTCACA_merged_170000.txt	5237	3	8.31163e-05	TGTGCCTGGGGACTTCAAGAGACCCAGTACTTC	EEEEEEEEEEEEEEEEEEEEEEEEEEEEEEEEE	TRBV30*00(470)	TRBD2*00(25)	TRBJ2-5*00(230)		787|796|821|0|9||45.0	17|22|48|9|14||25.0	22|40|68|15|33||90.0												TGTGCCTGGGGACTTCAAGAGACCCAGTACTTC	36								CAWGLQETQYF		:::::::::0:-5:9:9:-1:-10:14:15:-2:33:::	TLML_7_	RNA
3062	CLONES_TRBTLML_7__4W_TCR-JV_cDNA_37_TCTTCACA_merged_170000.txt	5238	3	8.31163e-05	TGTGCCTGGAGTTCTGGACCTGAGCAGTACTTC	EEEEEEEEEEEEEEEEEEEEEEEEEEEEEEEEE	TRBV30*00(215)		TRBJ2-7*00(200)		787|799|821|0|12||60.0		27|39|67|21|33||60.0												TGTGCCTGGAGTTCTGGACCTGAGCAGTACTTC	36								CAWSSGPEQYF		:::::::::0:-2:12:::::21:-7:33:::	TLML_7_	RNA
3063	CLONES_TRBTLML_7__4W_TCR-JV_cDNA_37_TCTTCACA_merged_170000.txt	5239	3	8.31163e-05	TGTGCCTGGAGTTCAGGGTGGACGCAGTATTTT	EEEEEEEEEEEEEEEEEEEEEEEEEEEEEEEEE	TRBV30*00(683.3)	TRBD1*00(25)	TRBJ2-3*00(153.3)		787|799|821|0|12||60.0	16|21|36|13|18||25.0	29|41|69|21|33||60.0												TGTGCCTGGAGTTCAGGGTGGACGCAGTATTTT	36								CAWSSGWTQYF		:::::::::0:-2:12:13:-4:-3:18:21:-9:33:::	TLML_7_	RNA
3064	CLONES_TRBTLML_7__4W_TCR-JV_cDNA_37_TCTTCACA_merged_170000.txt	5240	3	8.31163e-05	TGTGCCTGGAGTCTCACGTCTGGCTACACCTTC	EEEEEEEEEEEEEEEEEEEEEEEEEEEEEEEEE	TRBV30*00(122.7)		TRBJ1-2*00(115)		787|799|821|0|12||60.0		27|40|68|20|33||65.0												TGTGCCTGGAGTCTCACGTCTGGCTACACCTTC	36								CAWSLTSGYTF		:::::::::0:-2:12:::::20:-7:33:::	TLML_7_	RNA
3065	CLONES_TRBTLML_7__4W_TCR-JV_cDNA_37_TCTTCACA_merged_170000.txt	5241	3	8.31163e-05	TGTGCCTGGAGCCCCCAGAATGAGCAGTTCTTC	EEEEEEEEEEEEEEEEEEEEEEEEEEEEEEEEE	TRBV30*00(455)		TRBJ2-1*00(217)		787|798|821|0|11||55.0		16|42|70|7|33|ST21CST24CSC26G|82.0												TGTGCCTGGAGCCCCCAGAATGAGCAGTTCTTC	36								CAWSPQNEQFF		:::::::::0:-3:11:::::7:4:33:::	TLML_7_	RNA
3066	CLONES_TRBTLML_7__4W_TCR-JV_cDNA_37_TCTTCACA_merged_170000.txt	5242	3	8.31163e-05	TGTGCCTGGAGGATTTCAGATACGCAGTATTTT	EEEEEEEEEEEEEEEEEEEEEEEEEEEEEEEEE	TRBV30*00(274.3)		TRBJ2-3*00(225)		787|798|821|0|11||55.0		24|41|69|16|33||85.0												TGTGCCTGGAGGATTTCAGATACGCAGTATTTT	36								CAWRISDTQYF		:::::::::0:-3:11:::::16:-4:33:::	TLML_7_	RNA
3067	CLONES_TRBTLML_7__4W_TCR-JV_cDNA_37_TCTTCACA_merged_170000.txt	5254	3	8.31163e-05	TGTGCCATCATCCAGGGGAACGAGCAGTACTTC	EEEEEEEEEEEEEEEEEEEEEEEEEEEEEEEEE	TRBV10-3*00(1038)	TRBD1*00(30)	TRBJ2-7*00(105)		533|543|570|0|10||50.0	16|22|36|12|18||30.0	25|39|67|19|33||70.0												TGTGCCATCATCCAGGGGAACGAGCAGTACTTC	36								CAIIQGNEQYF		:::::::::0:-7:10:12:-4:-2:18:19:-5:33:::	TLML_7_	RNA
3068	CLONES_TRBTLML_7__4W_TCR-JV_cDNA_37_TCTTCACA_merged_170000.txt	5255	3	8.31163e-05	TGTGCCATCAGTGGGACCGGGGAGCTGTTTTTT	EEEEEEEEEEEEEEEEEEEEEEEEEEEEEEEEE	TRBV10-3*00(425)		TRBJ2-2*00(230)		533|546|570|0|13||65.0		25|43|71|15|33||90.0												TGTGCCATCAGTGGGACCGGGGAGCTGTTTTTT	36								CAISGTGELFF		:::::::::0:-4:13:::::15:-5:33:::	TLML_7_	RNA
3069	CLONES_TRBTLML_7__4W_TCR-JV_cDNA_37_TCTTCACA_merged_170000.txt	5256	3	8.31163e-05	TGTGCCATCAGGTTGAACTATGGCTACACCTTC	EEEEEEEEEEEEEEEEEEEEEEEEEEEEEEEEE	TRBV2*00(405.7)		TRBJ1-2*00(230)		518|529|555|0|11|SG525T|39.0		22|40|68|15|33||90.0												TGTGCCATCAGGTTGAACTATGGCTACACCTTC	36								CAIRLNYGYTF		:::::::::0:-6:11:::::15:-2:33:::	TLML_7_	RNA
3070	CLONES_TRBTLML_7__4W_TCR-JV_cDNA_37_TCTTCACA_merged_170000.txt	5263	3	8.31163e-05	TGTGCCAGTGGGGGTGGGAATGAGCAGTTCTTC	EEEEEEEEEEEEEEEEEEEEEEEEEEEEEEEEE	TRBV6-1*00(420)	TRBD1*00(25)	TRBJ2-1*00(215)		516|524|553|0|8||40.0	18|23|36|9|14||25.0	27|42|70|18|33||75.0												TGTGCCAGTGGGGGTGGGAATGAGCAGTTCTTC	36								CASGGGNEQFF		:::::::::0:-9:8:9:-6:-1:14:18:-7:33:::	TLML_7_	RNA
3071	CLONES_TRBTLML_7__4W_TCR-JV_cDNA_37_TCTTCACA_merged_170000.txt	5264	3	8.31163e-05	TGTGCCAGTACCGACTCCTACGAGCAGTACTTC	EEEEEEEEEEEEEEEEEEEEEEEEEEEEEEEEE	TRBV19*00(463.3)		TRBJ2-7*00(235)		559|569|596|0|10||50.0		20|39|67|14|33||95.0												TGTGCCAGTACCGACTCCTACGAGCAGTACTTC	36								CASTDSYEQYF		:::::::::0:-7:10:::::14:0:33:::	TLML_7_	RNA
3072	CLONES_TRBTLML_7__4W_TCR-JV_cDNA_37_TCTTCACA_merged_170000.txt	5265	3	8.31163e-05	TGTGCCAGTAGCGGGTACACTGAAGCTTTCTTT	EEEEEEEEEAEEEEEEEEEEEEEEEEEEEEEEE	TRBV19*00(791.7)		TRBJ1-1*00(225)		559|570|596|0|11||55.0		23|40|68|16|33||85.0												TGTGCCAGTAGCGGGTACACTGAAGCTTTCTTT	32								CASSGYTEAFF		:::::::::0:-6:11:::::16:-3:33:::	TLML_7_	RNA
3073	CLONES_TRBTLML_7__4W_TCR-JV_cDNA_37_TCTTCACA_merged_170000.txt	5266	3	8.31163e-05	TGTGCCAGCTGGGGGACAGTTGAGCAGTTCTTC	EEEEEEEEEEEEEEEEEEEEEEEEEEEEEEEEE	TRBV7-2*00(490)	TRBD1*00(35)	TRBJ2-1*00(205)		580|589|617|0|9||45.0	12|19|36|12|19||35.0	29|42|70|20|33||65.0												TGTGCCAGCTGGGGGACAGTTGAGCAGTTCTTC	36								CASWGTVEQFF		:::::::::0:-8:9:12:0:-5:19:20:-9:33:::	TLML_7_	RNA
3074	CLONES_TRBTLML_7__4W_TCR-JV_cDNA_37_TCTTCACA_merged_170000.txt	5267	3	8.31163e-05	TGTGCCAGCATGGGTTTGAGTGAGCAGTTCTTC	EEEEEEEEEEEEEEEEEEEEEEEEEEEEEEEEE	TRBV7-8*00(510)		TRBJ2-1*00(205)		567|577|604|0|10||50.0		29|42|70|20|33||65.0												TGTGCCAGCATGGGTTTGAGTGAGCAGTTCTTC	36								CASMGLSEQFF		:::::::::0:-7:10:::::20:-9:33:::	TLML_7_	RNA
3075	CLONES_TRBTLML_7__4W_TCR-JV_cDNA_37_TCTTCACA_merged_170000.txt	5268	3	8.31163e-05	TGTGCCAGCACCGGGGGCGGCGCTTCCTCCATC	EEEEEEEEEEEEEEEEEEEEEEEEEEEEEEEEE	TRBV12-3*00(937),TRBV12-4*00(905)	TRBD1*00(35)	TRBJ2-1*00(150)		530|540|567|0|10||50.0;530|540|567|0|10||50.0	18|25|36|12|19||35.0	40|42|70|31|33||10.0												TGTGCCAGCACCGGGGGCGGCGCTTCCTCCATC	36								CASTGGGASSI		:::::::::0:-7:10:12:-6:1:19:31:-20:33:::	TLML_7_	RNA
3076	CLONES_TRBTLML_7__4W_TCR-JV_cDNA_37_TCTTCACA_merged_170000.txt	5269	3	8.31163e-05	TGTGCCAGCAGTTTTGCGGGTACGCAGTATTTT	EEEEEEEEEEEEEEEEEEEEEEEEEEEEEEEEE	TRBV27*00(325)	TRBD2*00(25)	TRBJ2-3*00(199.7)		556|570|593|0|14||70.0	23|28|48|15|20||25.0	28|41|69|20|33||65.0												TGTGCCAGCAGTTTTGCGGGTACGCAGTATTTT	36								CASSFAGTQYF		:::::::::0:-3:14:15:-7:-4:20:20:-8:33:::	TLML_7_	RNA
3077	CLONES_TRBTLML_7__4W_TCR-JV_cDNA_37_TCTTCACA_merged_170000.txt	5270	3	8.31163e-05	TGTGCCAGCAGTTTGTCCTACGAGCAGTACTTC	EEEEEEEEEEEEEEEEEEEEEEEEEEEEEEEEE	TRBV12-3*00(225),TRBV12-4*00(225)		TRBJ2-7*00(230)		530|544|567|0|14||70.0;530|544|567|0|14||70.0		21|39|67|15|33||90.0												TGTGCCAGCAGTTTGTCCTACGAGCAGTACTTC	36								CASSLSYEQYF		:::::::::0:-3:14:::::15:-1:33:::	TLML_7_	RNA
3078	CLONES_TRBTLML_7__4W_TCR-JV_cDNA_37_TCTTCACA_merged_170000.txt	5271	3	8.31163e-05	TGTGCCAGCAGTTCCCAACTCCTGGCTTTCTTT	EEEEEEEEEEEEEEEEEEEEEEEEEEEEEEEEE	TRBV12-3*00(643.3),TRBV12-4*00(643.3)		TRBJ1-1*00(158.3)		530|543|567|0|13||65.0;530|543|567|0|13||65.0		31|40|68|24|33||45.0												TGTGCCAGCAGTTCCCAACTCCTGGCTTTCTTT	36								CASSSQLLAFF		:::::::::0:-4:13:::::24:-11:33:::	TLML_7_	RNA
3079	CLONES_TRBTLML_7__4W_TCR-JV_cDNA_37_TCTTCACA_merged_170000.txt	5272	3	8.31163e-05	TGTGCCAGCAGTTGGGACAATGAGCAGTTCTTC	EEEEEEEEEEEEEEEEEEEEEEEEEEEEEEEEE	TRBV6-6*00(390),TRBV6-5*00(342)		TRBJ2-1*00(225)		516|529|553|0|13||65.0;519|532|556|0|13||65.0		25|42|70|16|33||85.0												TGTGCCAGCAGTTGGGACAATGAGCAGTTCTTC	36								CASSWDNEQFF		:::::::::0:-4:13:::::16:-5:33:::	TLML_7_	RNA
3080	CLONES_TRBTLML_7__4W_TCR-JV_cDNA_37_TCTTCACA_merged_170000.txt	5273	3	8.31163e-05	TGTGCCAGCAGTTACGTGGATACGCAGTATTTT	EEEEEEEEEEEEEEEEEEEEEEEEEEEEEEEEE	TRBV6-2*00(735),TRBV6-3*00(735)		TRBJ2-3*00(215)		516|531|553|0|15||75.0;516|531|553|0|15||75.0		26|41|69|18|33||75.0												TGTGCCAGCAGTTACGTGGATACGCAGTATTTT	36								CASSYVDTQYF		:::::::::0:-2:15:::::18:-6:33:::	TLML_7_	RNA
3081	CLONES_TRBTLML_7__4W_TCR-JV_cDNA_37_TCTTCACA_merged_170000.txt	5274	3	8.31163e-05	TGTGCCAGCAGTCACACCGGGGAGCTGTTTTTT	EEEEEEEEEEEEEEEEEEEEEEEEEEEEEEEEE	TRBV3-1*00(230),TRBV3-2*00(230)		TRBJ2-2*00(240)		543|554|580|0|11||55.0;543|554|580|0|11||55.0		23|43|71|13|33||100.0												TGTGCCAGCAGTCACACCGGGGAGCTGTTTTTT	36								CASSHTGELFF		:::::::::0:-6:11:::::13:-3:33:::	TLML_7_	RNA
3082	CLONES_TRBTLML_7__4W_TCR-JV_cDNA_37_TCTTCACA_merged_170000.txt	5275	3	8.31163e-05	TGTGCCAGCAGTCAAAGAACTGAAGCTTTCTTT	EE<EEEEEEEEEEEEEEEEEEEEEEEEEEEEEE	TRBV2*00(979.7)		TRBJ1-1*00(215)		518|530|555|0|12||60.0		25|40|68|18|33||75.0												TGTGCCAGCAGTCAAAGAACTGAAGCTTTCTTT	27								CASSQRTEAFF		:::::::::0:-5:12:::::18:-5:33:::	TLML_7_	RNA
3083	CLONES_TRBTLML_7__4W_TCR-JV_cDNA_37_TCTTCACA_merged_170000.txt	5276	3	8.31163e-05	TGTGCCAGCAGTGTGTTCGGGTCTCAGTACTTC	EEEEEEEEEEEEEEEEEEEEEEEEEEEEEEEEE	TRBV25-1*00(521.7)		TRBJ2-4*00(190)		551|564|588|0|13||65.0		32|42|70|23|33||50.0												TGTGCCAGCAGTGTGTTCGGGTCTCAGTACTTC	36								CASSVFGSQYF		:::::::::0:-4:13:::::23:-12:33:::	TLML_7_	RNA
3084	CLONES_TRBTLML_7__4W_TCR-JV_cDNA_37_TCTTCACA_merged_170000.txt	5277	3	8.31163e-05	TGTGCCAGCAGCTTTCTCGAGACCCAGTACTTC	EEEEEEEEEEEEEEEEEEEEEEEEEEEEEEEEE	TRBV7-2*00(708.3)		TRBJ2-5*00(131.7)		580|594|617|0|14||70.0		25|40|68|18|33||75.0												TGTGCCAGCAGCTTTCTCGAGACCCAGTACTTC	36								CASSFLETQYF		:::::::::0:-3:14:::::18:-5:33:::	TLML_7_	RNA
3085	CLONES_TRBTLML_7__4W_TCR-JV_cDNA_37_TCTTCACA_merged_170000.txt	5278	3	8.31163e-05	TGTGCCAGCAGCTTTAGGGGGGAGCAGTACTTC	EEEEEEEEEEEEEEEEEEEEEEEEEEEEEEEEE	TRBV7-2*00(721.7)	TRBD1*00(30)	TRBJ2-7*00(200)		580|594|617|0|14||70.0	17|23|36|15|21||30.0	27|39|67|21|33||60.0												TGTGCCAGCAGCTTTAGGGGGGAGCAGTACTTC	36								CASSFRGEQYF		:::::::::0:-3:14:15:-5:-1:21:21:-7:33:::	TLML_7_	RNA
3086	CLONES_TRBTLML_7__4W_TCR-JV_cDNA_37_TCTTCACA_merged_170000.txt	5279	3	8.31163e-05	TGTGCCAGCAGCTTCGACACTGAAGCTTTCTTT	EEEEEEEEEEEEEEEEEEEEEEEEEAAAAA???	TRBV7-9*00(705)		TRBJ1-1*00(70)		556|570|593|0|14||70.0		23|40|68|16|33||85.0												TGTGCCAGCAGCTTCGACACTGAAGCTTTCTTT	30								CASSFDTEAFF		:::::::::0:-3:14:::::16:-3:33:::	TLML_7_	RNA
3087	CLONES_TRBTLML_7__4W_TCR-JV_cDNA_37_TCTTCACA_merged_170000.txt	5280	3	8.31163e-05	TGTGCCAGCAGCTTCGAGACTGAAGCTTTCTTT	EEEEEEEEEEEEEEEEEEEEEEEEEEEEEEEEE	TRBV7-2*00(595)		TRBJ1-1*00(193)		580|594|617|0|14||70.0		25|40|68|18|33||75.0												TGTGCCAGCAGCTTCGAGACTGAAGCTTTCTTT	36								CASSFETEAFF		:::::::::0:-3:14:::::18:-5:33:::	TLML_7_	RNA
3088	CLONES_TRBTLML_7__4W_TCR-JV_cDNA_37_TCTTCACA_merged_170000.txt	5281	3	8.31163e-05	TGTGCCAGCAGCTTGACTTCTACGCAGTATTTT	EEEEEEEEEEEEEEEEEEEEEEEEEEEEEEEEE	TRBV7-2*00(397.7)		TRBJ2-3*00(199.7)		580|594|617|0|14||70.0		28|41|69|20|33||65.0												TGTGCCAGCAGCTTGACTTCTACGCAGTATTTT	36								CASSLTSTQYF		:::::::::0:-3:14:::::20:-8:33:::	TLML_7_	RNA
3089	CLONES_TRBTLML_7__4W_TCR-JV_cDNA_37_TCTTCACA_merged_170000.txt	5282	3	8.31163e-05	TGTGCCAGCAGCTTGACAGATACGCAGTATTTT	EEEEEEEEEEEEEEEEEEEEEEEEEEEEEEEEE	TRBV5-5*00(560),TRBV5-6*00(496)		TRBJ2-3*00(230)		549|564|585|0|15||75.0;550|565|586|0|15||75.0		23|41|69|15|33||90.0												TGTGCCAGCAGCTTGACAGATACGCAGTATTTT	36								CASSLTDTQYF		:::::::::0:-1:15:::::15:-3:33:::	TLML_7_	RNA
3090	CLONES_TRBTLML_7__4W_TCR-JV_cDNA_37_TCTTCACA_merged_170000.txt	5283	3	8.31163e-05	TGTGCCAGCAGCTTATTAAGGGAGTTTATCTTC	EEEEEEEEEEEEEEEEEEEEEEEEEEEEEEEEE	TRBV7-2*00(323.7),TRBV7-8*00(289.7)	TRBD2*00(25)	TRBJ2-7*00(160)		580|595|617|0|15||75.0;567|582|604|0|15||75.0	25|30|48|19|24||25.0	35|39|67|29|33||20.0												TGTGCCAGCAGCTTATTAAGGGAGTTTATCTTC	36								CASSLLREFIF		:::::::::0:-2:15:19:-9:-2:24:29:-15:33:::	TLML_7_	RNA
3091	CLONES_TRBTLML_7__4W_TCR-JV_cDNA_37_TCTTCACA_merged_170000.txt	5284	3	8.31163e-05	TGTGCCAGCAGCTTAGACTATGGCTACACCTTC	EEEEEEEEEEEEEEEEEEEEEEEEEEEEEEEEE	TRBV7-2*00(927.3)		TRBJ1-2*00(225)		580|596|617|0|16||80.0		23|40|68|16|33||85.0												TGTGCCAGCAGCTTAGACTATGGCTACACCTTC	36								CASSLDYGYTF		:::::::::0:-1:16:::::16:-3:33:::	TLML_7_	RNA
3092	CLONES_TRBTLML_7__4W_TCR-JV_cDNA_37_TCTTCACA_merged_170000.txt	5285	3	8.31163e-05	TGTGCCAGCAGCTCGCGGGAGACCCAGTACTTC	EEEEEEEEEEEEEEEEEEEEEEEEEEEEEEEEE	TRBV7-2*00(245)		TRBJ2-5*00(171.7)		580|593|617|0|13||65.0		25|40|68|18|33||75.0												TGTGCCAGCAGCTCGCGGGAGACCCAGTACTTC	36								CASSSRETQYF		:::::::::0:-4:13:::::18:-5:33:::	TLML_7_	RNA
3093	CLONES_TRBTLML_7__4W_TCR-JV_cDNA_37_TCTTCACA_merged_170000.txt	5286	3	8.31163e-05	TGTGCCAGCAGCTCATACAATGAGCAGTTCTTC	EEEEEEEEEEEEEEEEEEEEEEEEEEEEEEEEE	TRBV6-6*00(963.3)		TRBJ2-1*00(244)		516|527|553|0|11||55.0		18|42|70|9|33|SC23A|104.0												TGTGCCAGCAGCTCATACAATGAGCAGTTCTTC	36								CASSSYNEQFF		:::::::::0:-6:11:::::9:2:33:::	TLML_7_	RNA
3094	CLONES_TRBTLML_7__4W_TCR-JV_cDNA_37_TCTTCACA_merged_170000.txt	5287	3	8.31163e-05	TGTGCCAGCAGCCGAGAGGGGGAAGCTTTCTTT	EEEEEEEEEEEEEEEEEEEEEEEEEEEEEEEEE	TRBV14*00(454)		TRBJ1-1*00(200)		516|533|553|0|17|SA529G|69.0		28|40|68|21|33||60.0												TGTGCCAGCAGCCGAGAGGGGGAAGCTTTCTTT	36								CASSREGEAFF		:::::::::0:0:17:::::21:-8:33:::	TLML_7_	RNA
3095	CLONES_TRBTLML_7__4W_TCR-JV_cDNA_37_TCTTCACA_merged_170000.txt	5288	3	8.31163e-05	TGTGCCAGCAGCCAGGGAGGCGGCTACACCTTC	EEEEEEEEEEEEEEEEEEEEEEEEEEEEEEEEE	TRBV7-3*00(546.7)	TRBD2*00(30)	TRBJ1-2*00(200)		540|552|577|0|12||60.0	25|31|48|14|20||30.0	28|40|68|21|33||60.0												TGTGCCAGCAGCCAGGGAGGCGGCTACACCTTC	36								CASSQGGGYTF		:::::::::0:-5:12:14:-9:-1:20:21:-8:33:::	TLML_7_	RNA
3096	CLONES_TRBTLML_7__4W_TCR-JV_cDNA_37_TCTTCACA_merged_170000.txt	5289	3	8.31163e-05	TGTGCCAGCAGCGCTGGAAACACCATATATTTT	EEEEEEEEEEEEEEEEEEEEEEEEEEEEEEEEE	TRBV11-2*00(221.3)		TRBJ1-3*00(244)		522|534|559|0|12||60.0		18|42|70|9|33|ST21G|104.0												TGTGCCAGCAGCGCTGGAAACACCATATATTTT	36								CASSAGNTIYF		:::::::::0:-5:12:::::9:2:33:::	TLML_7_	RNA
3097	CLONES_TRBTLML_7__4W_TCR-JV_cDNA_37_TCTTCACA_merged_170000.txt	5304	3	8.31163e-05	TGCGCCAGCAGAGAGGGACAGGCGCAGTACTTC	EEEEEEEEEEEEEEEEEEEEEEEEEEEEEEEEE	TRBV10-2*00(307)	TRBD1*00(35)	TRBJ2-7*00(190)		533|548|570|0|15|ST544A|59.0	13|20|36|15|22||35.0	29|39|67|23|33||50.0												TGCGCCAGCAGAGAGGGACAGGCGCAGTACTTC	36								CASREGQAQYF		:::::::::0:-2:15:15:-1:-4:22:23:-9:33:::	TLML_7_	RNA
3098	CLONES_TRBTLML_7__4W_TCR-JV_cDNA_37_TCTTCACA_merged_170000.txt	5307	3	8.31163e-05	TGCAGTGCTAGAGTCGACTACGAGCAGTACTTC	EEEEEEEEEEEEEEEEEEEEEEEEEEEEEEEEE	TRBV20-1*00(120)		TRBJ2-7*00(220)		759|772|793|0|13||65.0		23|39|67|17|33||80.0												TGCAGTGCTAGAGTCGACTACGAGCAGTACTTC	36								CSARVDYEQYF		:::::::::0:-1:13:::::17:-3:33:::	TLML_7_	RNA
3099	CLONES_TRBTLML_7__4W_TCR-JV_cDNA_37_TCTTCACA_merged_170000.txt	5308	3	8.31163e-05	TGCAGCTCGACAGCTAACACTGAAGCTTTCTTT	EEEEEEEEEEEEEEEEEEEEEEEEEEEEEEEEE	TRBV29-1*00(327.7)	TRBD1*00(25)	TRBJ1-1*00(230)		700|706|734|0|6||30.0	14|19|36|8|13||25.0	22|40|68|15|33||90.0												TGCAGCTCGACAGCTAACACTGAAGCTTTCTTT	36								CSSTANTEAFF		:::::::::0:-8:6:8:-2:-5:13:15:-2:33:::	TLML_7_	RNA
3100	CLONES_TRBTLML_7__4W_TCR-JV_cDNA_37_TCTTCACA_merged_170000.txt	5309	3	8.31163e-05	TGCAGCGTTGGGGAAGCCTTCAATACTTTCTTT	EEEEEEEEEEEEEEEEEEEEEEEEEEEEEEEEE	TRBV29-1*00(874.7)		TRBJ1-1*00(180)		700|710|734|0|10||50.0		32|40|68|25|33||40.0												TGCAGCGTTGGGGAAGCCTTCAATACTTTCTTT	36								CSVGEAFNTFF		:::::::::0:-4:10:::::25:-12:33:::	TLML_7_	RNA
3101	CLONES_TRBTLML_7__4W_TCR-JV_cDNA_37_TCTTCACA_merged_170000.txt	5310	3	8.31163e-05	TGCAGCGTTGGAGAGCAGGTTGAGCAGTTCTTC	EEEEEEEEEEEEEEEEEEEEEEEEEEEEEEEEE	TRBV29-1*00(515.7)		TRBJ2-1*00(205)		700|714|734|0|14|SA710G|54.0		29|42|70|20|33||65.0												TGCAGCGTTGGAGAGCAGGTTGAGCAGTTCTTC	36								CSVGEQVEQFF		:::::::::0:0:14:::::20:-9:33:::	TLML_7_	RNA
3102	CLONES_TRBTLML_7__4W_TCR-JV_cDNA_37_TCTTCACA_merged_170000.txt	5311	3	8.31163e-05	TGCAGCGTTAGTCCGAACACTGAAGCTTTCTTT	EEEEEEEEEEEEEEEEEEEEEEEEEEEEEEEEE	TRBV29-1*00(799.7)	TRBD2*00(25)	TRBJ1-1*00(203.3)		700|709|734|0|9||45.0	10|15|48|9|14||25.0	21|40|68|14|33||95.0												TGCAGCGTTAGTCCGAACACTGAAGCTTTCTTT	36								CSVSPNTEAFF		:::::::::0:-5:9:9:6:-17:14:14:-1:33:::	TLML_7_	RNA
3103	CLONES_TRBTLML_7__4W_TCR-JV_cDNA_37_TCTTCACA_merged_170000.txt	5312	3	8.31163e-05	TGCAGCGTTAAAGATATGGAGGAGCAGTTCTTC	EEEEEEEEEEEEEEEEEEEEEEEEEEEEEEEEE	TRBV29-1*00(569)		TRBJ2-1*00(194.7)		700|715|734|0|15|SG709A|59.0		30|42|70|21|33||60.0												TGCAGCGTTAAAGATATGGAGGAGCAGTTCTTC	36								CSVKDMEEQFF		:::::::::0:1:15:::::21:-10:33:::	TLML_7_	RNA
3104	CLONES_TRBTLML_7__4W_TCR-JV_cDNA_37_TCTTCACA_merged_170000.txt	5313	3	8.31163e-05	TGCAGCGTGACAGGGAGGTACGAGCAGTACTTC	EEEEEEEEEEEEEEEEEEEEEEEEEEEEEEEEE	TRBV29-1*00(440)	TRBD1*00(35),TRBD2*00(30)	TRBJ2-7*00(215)		700|708|734|0|8||40.0	14|21|36|8|15||35.0;25|31|48|12|18||30.0	24|39|67|18|33||75.0												TGCAGCGTGACAGGGAGGTACGAGCAGTACTTC	36								CSVTGRYEQYF		:::::::::0:-6:8:8:-2:-3:15:18:-4:33:::	TLML_7_	RNA
3105	CLONES_TRBTLML_7__4W_TCR-JV_cDNA_37_TCTTCACA_merged_170000.txt	5314	3	8.31163e-05	TGCAGCGGGGGAGGGGAAGAGACCCAGTACTTC	EEEEEEEEEEEEEEEEEEEEEEEEEEEEEEAAA	TRBV20-1*00(704.3)	TRBD2*00(35)	TRBJ2-5*00(95)		759|764|793|0|5||25.0	25|32|48|8|15||35.0	23|40|68|16|33||85.0												TGCAGCGGGGGAGGGGAAGAGACCCAGTACTTC	32								CSGGGEETQYF		:::::::::0:-9:5:8:-9:0:15:16:-3:33:::	TLML_7_	RNA
3106	CLONES_TRBTLML_7__4W_TCR-JV_cDNA_37_TCTTCACA_merged_170000.txt	5319	3	8.31163e-05	TGTGCCAGCAGCTTAGGAGAGACCAGTACTTC	EEEEEEEEEEEEEEEEEEEEEEEEEEEEEEEE	TRBV13*00(385)		TRBJ2-5*00(194)		567|584|604|0|17||85.0		24|40|68|17|32|DC31|54.0												TGTGCCAGCAGCTTAGGAGAGACCAGTACTTC	36								CASSL_RDQYF		:::::::::0:0:17:::::17:-4:32:::	TLML_7_	RNA
3107	CLONES_TRBTLML_7__4W_TCR-JV_cDNA_37_TCTTCACA_merged_170000.txt	5345	3	8.31163e-05	TGTGCCAGCGGGAATCAGCCCCAGCATTTT	EEEEEEEEEEEEEEEEEEEEEEEEEEEEEE	TRBV12-3*00(190),TRBV12-4*00(190)		TRBJ1-5*00(230)		530|539|567|0|9||45.0;530|539|567|0|9||45.0		24|42|70|12|30||90.0												TGTGCCAGCGGGAATCAGCCCCAGCATTTT	36								CASGNQPQHF		:::::::::0:-8:9:::::12:-4:30:::	TLML_7_	RNA
3108	CLONES_TRBTLML_7__4W_TCR-JV_cDNA_37_TCTTCACA_merged_170000.txt	5346	3	8.31163e-05	TGTGCCAGCAGCTTCAATGAGCAGTTCTTC	EEEEEEEEEEEEEEEEEEEEEEEEEEEEEE	TRBV13*00(631.3)		TRBJ2-1*00(186.7)		567|581|604|0|14||70.0		26|42|70|14|30||80.0												TGTGCCAGCAGCTTCAATGAGCAGTTCTTC	36								CASSFNEQFF		:::::::::0:-3:14:::::14:-6:30:::	TLML_7_	RNA
3109	CLONES_TRBTLML_7__4W_TCR-JV_cDNA_37_TCTTCACA_merged_170000.txt	5351	3	8.31163e-05	TGTGGTGCGGGGGACCTTGAAGCTTTCTTT	EEEEEEEEEEEEEEEEEEEEEEEEEEEEEE	TRBV19*00(615)	TRBD1*00(25),TRBD2*00(25)	TRBJ1-1*00(205)		559|563|596|0|4||20.0	12|17|36|10|15||25.0;16|21|48|10|15||25.0	27|40|68|17|30||65.0												TGTGGTGCGGGGGACCTTGAAGCTTTCTTT	36								CGAGDLEAFF		:::::::::0:-13:4:10:0:-7:15:17:-7:30:::	TLML_7_	RNA
3110	CLONES_TRBTLML_7__4W_TCR-JV_cDNA_37_TCTTCACA_merged_170000.txt	5353	3	8.31163e-05	TGCAGCGTTTATCTGGAGACCCAGTACTTC	EEEEEEEEEEEEEEEEEEEEEEEEEEEEEE	TRBV29-1*00(141.3)		TRBJ2-5*00(215)		700|709|734|0|9||45.0		25|40|68|15|30||75.0												TGCAGCGTTTATCTGGAGACCCAGTACTTC	36								CSVYLETQYF		:::::::::0:-5:9:::::15:-5:30:::	TLML_7_	RNA
3111	CLONES_TRBTLML_7__4W_TCR-JV_cDNA_37_TCTTCACA_merged_170000.txt	5354	3	8.31163e-05	TGCAGCGTTGAAAGGGCGGGTGCTTTCTTT	EEEEEEEEEEEEEEEEEEEEEEEEEEEEEE	TRBV29-1*00(748.3)	TRBD1*00(25),TRBD2*00(25)	TRBJ1-1*00(185)		700|712|734|0|12||60.0	20|25|36|13|18||25.0;23|28|48|15|20||25.0	31|40|68|21|30||45.0												TGCAGCGTTGAAAGGGCGGGTGCTTTCTTT	36								CSVERAGAFF		:::::::::0:-2:12:13:-8:1:18:21:-11:30:::	TLML_7_	RNA
3112	CLONES_TRBTLML_7__4W_TCR-JV_cDNA_37_TCTTCACA_merged_170000.txt	5355	3	8.31163e-05	TGTGCCATACAGAAGGAGAGCAGTACTTC	EEEEEEEEEEEEEEEEEEEEEEEEEEEEE	TRBV3-1*00(430),TRBV3-2*00(382)		TRBJ2-7*00(200)		543|550|580|0|7||35.0;543|550|580|0|7||35.0		27|39|67|17|29||60.0												TGTGCCATACAGAAGGAGAGCAGTACTTC	36								CAIQK_EQYF		:::::::::0:-10:7:::::17:-7:29:::	TLML_7_	RNA
3113	CLONES_TRBTLML_7__4W_TCR-JV_cDNA_37_TCTTCACA_merged_170000.txt	5372	3	8.31163e-05	TGTGCTCTGCAGCTGCGGTTTTTT	EEEEEEEEEEEEEEEEEEEEEEEE	TRBV28*00(548.3)		TRBJ1-3*00(160)		564|569|601|0|5||25.0		38|42|70|20|24||20.0												TGTGCTCTGCAGCTGCGGTTTTTT	36								CALQLRFF		:::::::::0:-12:5:::::20:-18:24:::	TLML_7_	RNA
3114	CLONES_TRBTLML_7__4W_TCR-JV_cDNA_37_TCTTCACA_merged_170000.txt	5377	3	8.31163e-05	TGTGCCAGCAGGGGATGTTC	EEEEEEEEEEEEEEEEEEEE	TRBV27*00(688.3)		TRBJ2-7*00(155)		556|567|593|0|11||55.0		36|39|67|17|20||15.0												TGTGCCAGCAGGGGATGTTC	36								CAS_GMF		:::::::::0:-6:11:::::17:-16:20:::	TLML_7_	RNA
3115	CLONES_TRBTLML_7__4W_TCR-JV_cDNA_37_TCTTCACA_merged_170000.txt	5378	2	5.54109e-05	TGTGCCAGCAGCTCCCGGGACAGGGGGCTGTATGGCTACACCTTCGGTTCGGGGACCAGGTTAACCGTTGTAGGGTTAAAATTCTACTAAGGAACAGGAGAGGACCTGGCAGGTGGACTTGGGGAGGCAGGAGTGGAAGGCAGCAGGTCGCGGTTTTCCTTCCAGTCTTTAATGTTGTGCAACTAATGAAAAACTGTTTTTT	EEEEEEEEEEEEEEEEEEEEEEEEEEEEEEEEEEEEEEEEEEAEEEEEEEEEEEEEEEEEEEEEEEEEEEENNNNNNNNNNNNNNNNNNEEEEEEEEEEEEENNNNNNNNNNNNNNNNNNNNNNNNNNNNNNNNNNNNNNNNNNNNNNNNNNNNNNNNNNNNNNNNNNNNNNNNNNNNNNNNNNNNNNNNNNNNNNNNNNNN	TRBV9*00(362)	TRBD1*00(80)	TRBJ1-4*00(265)		559|571|595|0|12||60.0	8|24|36|12|28||80.0	18|43|71|177|202||125.0												TGTGCCAGCAGCTCCCGGGACAGGGGGCTGTATGGCTACACCTTCGGTTCGGGGACCAGGTTAACCGTTGTAGGGTTAAAATTCTACTAAGGAACAGGAGAGGACCTGGCAGGTGGACTTGGGGAGGCAGGAGTGGAAGGCAGCAGGTCGCGGTTTTCCTTCCAGTCTTTAATGTTGTGCAACTAATGAAAAACTGTTTTTT	32								CASSSRDRGLYGYTFGSGTRLTVVGLKFY*GTGE_TWQVDLGRQEWKAAGRGFPSSL*CCATNEKLFF		:::::::::0:-4:12:12:4:0:28:177:2:202:::	TLML_7_	RNA
3116	CLONES_TRBTLML_7__4W_TCR-JV_cDNA_37_TCTTCACA_merged_170000.txt	5379	2	5.54109e-05	TGTGCCAGCAGCCGCTTTACAGGGGGTTAAAATTCTACTAAGGAACAGGAGAGGACCTGGCAGGTGGACTTGGGGAGGCAGGAGTGGAAGGCAGCAGGTCGCGGTTTTCCTTCCAGTCTTTAATGTTGTGCAACTAATGAAAAACTGTTTTTT	EEEEEEEEEEEEEEEEEEEEEEEEEE<EEEEEEEEEEEEEEEAEEEEENNNNNNNNNNNNNNNNNNNNNNNNNNNNNNNNNNNNNNNNNNNNNNNNNNEEEEEEEEEEEEEEEEEEEEEEEEEEEEEEEEEEEEEAEEEEEEEEEEEEEEEEE	TRBV7-2*00(665)	TRBD1*00(40)	TRBJ1-4*00(265)		580|592|617|0|12||60.0	15|23|36|18|26||40.0	18|43|71|128|153||125.0												TGTGCCAGCAGCCGCTTTACAGGGGGTTAAAATTCTACTAAGGAACAGGAGAGGACCTGGCAGGTGGACTTGGGGAGGCAGGAGTGGAAGGCAGCAGGTCGCGGTTTTCCTTCCAGTCTTTAATGTTGTGCAACTAATGAAAAACTGTTTTTT	27								CASSRFTGG*NSTKEQERTWQVDLGRQEWKAAGRGFPSSL*CCATNEKLFF		:::::::::0:-5:12:18:-3:-1:26:128:2:153:::	TLML_7_	RNA
3117	CLONES_TRBTLML_7__4W_TCR-JV_cDNA_37_TCTTCACA_merged_170000.txt	5386	2	5.54109e-05	TGTGCCCTCACTGATGGCACAGAAGTACACAGATGTCTGGGACTAGCGGGGCGGACGGATACGCAGTATTTT	EEEEEEEEEEEEEEEEEEEEEEEEEEAEEEEEEEEEEEEEEEEEEEEEEEEEEEEEEEEEEEEEEEEEEEEE	TRBV10-3*00(673)	TRBD2*00(60)	TRBJ2-3*00(150)		533|547|570|0|14|SA539CSG543C|38.0	16|28|48|38|50||60.0	26|41|69|57|72||75.0												TGTGCCCTCACTGATGGCACAGAAGTACACAGATGTCTGGGACTAGCGGGGCGGACGGATACGCAGTATTTT	32								CALTDGTEVHRCLGLAGRTDTQYF		:::::::::0:-3:14:38:0:-4:50:57:-6:72:::	TLML_7_	RNA
3118	CLONES_TRBTLML_7__4W_TCR-JV_cDNA_37_TCTTCACA_merged_170000.txt	5387	2	5.54109e-05	TGTGCCACCACCCGCCTAATCGGGGCCTCGTACTCAGGTTCAGCTCTCAACTCTGGAAACACCATATATTTT	EEEEEEEEEEEEEEEEEEEEEEEEEEEEEEEEEEEEEEEEEEEEEEEEEEEEEEEEEEEEEEEEEEEEEEEE	TRBV15*00(296)	TRBD1*00(25),TRBD2*00(25)	TRBJ1-3*00(170)		552|562|589|0|10||50.0	19|24|36|21|26||25.0;4|9|48|10|15||25.0	20|42|70|50|72||110.0												TGTGCCACCACCCGCCTAATCGGGGCCTCGTACTCAGGTTCAGCTCTCAACTCTGGAAACACCATATATTTT	36								CATTRLIGASYSGSALNSGNTIYF		:::::::::0:-7:10:21:-7:0:26:50:0:72:::	TLML_7_	RNA
3119	CLONES_TRBTLML_7__4W_TCR-JV_cDNA_37_TCTTCACA_merged_170000.txt	5389	2	5.54109e-05	TGTGCCTGGAGTTAACGGAACGGGCCCAGGATGTCTTGACGGGGGCTCCTACAATGAGCAGTTCTTC	EEEEEEEEEEEEEEEEEEEEEEEEEEEEEEEEEEEEEEAEEEEEEEEEEEEEEEEEEEEEEEEEEEE	TRBV30*00(335)	TRBD2*00(30)	TRBJ2-1*00(255)		787|799|821|0|12||60.0	29|35|48|21|27||30.0	19|42|70|44|67||115.0												TGTGCCTGGAGTTAACGGAACGGGCCCAGGATGTCTTGACGGGGGCTCCTACAATGAGCAGTTCTTC	32								CAWS*RNGPRM_LDGGSYNEQFF		:::::::::0:-2:12:21:-13:3:27:44:1:67:::	TLML_7_	RNA
3120	CLONES_TRBTLML_7__4W_TCR-JV_cDNA_37_TCTTCACA_merged_170000.txt	5393	2	5.54109e-05	TGTGCCAGCATCCGGGGCAGGGGGACCCCGGGAGTTCTGAAGGTCACCTACAATGAGCAGTTCTTC	EEEEEEEEAAEAAEEEEEEEEEEEEEEAEEEAEEEEEEEEEEEEEEEEEEEEEEEEAEEEAEEEEE	TRBV12-3*00(440),TRBV12-4*00(440)	TRBD1*00(49)	TRBJ2-1*00(240)		530|540|567|0|10||50.0;530|540|567|0|10||50.0	10|23|36|11|24|SA15G|49.0	22|42|70|46|66||100.0												TGTGCCAGCATCCGGGGCAGGGGGACCCCGGGAGTTCTGAAGGTCACCTACAATGAGCAGTTCTTC	32								CASIRGRGTPGVLKVTYNEQFF		:::::::::0:-7:10:11:2:-1:24:46:-2:66:::	TLML_7_	RNA
3121	CLONES_TRBTLML_7__4W_TCR-JV_cDNA_37_TCTTCACA_merged_170000.txt	5394	2	5.54109e-05	TGTGCCAGCAGCTTTAACGGCGCTCGGCGGCCCACAACCTACAGCTCCTACAATGAGCAGTTCTTC	EEEEEEEEEEEEEEEEEEEEEEEEEEEEEEEEEEEEEEEEEEEEEEEEEEEEEEEEEEEEEEEEEE	TRBV7-2*00(353.5)	TRBD1*00(25),TRBD2*00(25)	TRBJ2-1*00(260)		580|594|617|0|14||70.0	21|26|36|18|23||25.0;30|35|48|28|33||25.0	18|42|70|42|66||120.0												TGTGCCAGCAGCTTTAACGGCGCTCGGCGGCCCACAACCTACAGCTCCTACAATGAGCAGTTCTTC	36								CASSFNGARRPTTYSSYNEQFF		:::::::::0:-3:14:18:-9:2:23:42:2:66:::	TLML_7_	RNA
3122	CLONES_TRBTLML_7__4W_TCR-JV_cDNA_37_TCTTCACA_merged_170000.txt	5396	2	5.54109e-05	TGTGCCAGCAGCTCGGTGGGGGTTGGACAGGGCGACACTTCGAAGCTCCTACGAGCAGTACTTC	EEEEEEEEEEEEEEEEEEEEEEEEEEEEEEEEEEEEEEEEEEEEEEEEEEEEEEEEEEEEEEEE	TRBV7-3*00(285),TRBV7-4*00(253)	TRBD1*00(40)	TRBJ2-7*00(245)		540|553|577|0|13||65.0;545|558|582|0|13||65.0	13|21|36|24|32||40.0	18|39|67|43|64||105.0												TGTGCCAGCAGCTCGGTGGGGGTTGGACAGGGCGACACTTCGAAGCTCCTACGAGCAGTACTTC	36								CASSSVGVGQG_TLRSSYEQYF		:::::::::0:-4:13:24:-1:-3:32:43:2:64:::	TLML_7_	RNA
3123	CLONES_TRBTLML_7__4W_TCR-JV_cDNA_37_TCTTCACA_merged_170000.txt	5401	2	5.54109e-05	TGTGCCACCAGTGATCCATTAAGCGGACTAGCGGAGACGAGCTCCTACAATGAGCAGTTCTTC	EEEEEEEEEEEEEEEEEEEEEEEEEEEEEEEEEEEEEEEEEEEEEEEEEEEEEEEEEEAAAAA	TRBV24-1*00(1229)	TRBD2*00(50)	TRBJ2-1*00(125)		559|574|597|0|15||75.0	17|27|48|24|34||50.0	17|42|70|38|63||125.0												TGTGCCACCAGTGATCCATTAAGCGGACTAGCGGAGACGAGCTCCTACAATGAGCAGTTCTTC	32								CATSDPLSGLAETSSYNEQFF		:::::::::0:-3:15:24:-1:-5:34:38:3:63:::	TLML_7_	RNA
3124	CLONES_TRBTLML_7__4W_TCR-JV_cDNA_37_TCTTCACA_merged_170000.txt	5402	2	5.54109e-05	TGTGCCAGCAGCTTGTCTGGGGGTATGTGGGGGCAGATACAGATTCCCTACGAGCAGTACTTC	EEEEEEEEEEEEEEEEEEEEEEEEEEEEEEEEEEEEEEEEEEEEEEEEEEEEEEEEEEEEEEE	TRBV7-9*00(610)	TRBD1*00(30)	TRBJ2-7*00(125)		556|570|593|0|14||70.0	18|24|36|28|34||30.0	22|39|67|46|63||85.0												TGTGCCAGCAGCTTGTCTGGGGGTATGTGGGGGCAGATACAGATTCCCTACGAGCAGTACTTC	36								CASSLSGGMWGQIQIPYEQYF		:::::::::0:-3:14:28:-6:0:34:46:-2:63:::	TLML_7_	RNA
3125	CLONES_TRBTLML_7__4W_TCR-JV_cDNA_37_TCTTCACA_merged_170000.txt	5403	2	5.54109e-05	TGTGCCAGCAGCTTAGCGGGTTCTAGCCGCTCAATGCCTACTAGCACAGATACGCAGTATTTT	EEEEEEEEEEEEEEEEEEEEEEEEEEEEEEEEEEEEEEEEEEEEEEEEEEEEEEEEEEEEEEE	TRBV7-2*00(200),TRBV7-8*00(184)	TRBD2*00(25)	TRBJ2-3*00(255)		580|598|617|0|18||90.0;567|585|604|0|18||90.0	5|10|48|26|31||25.0	18|41|69|40|63||115.0												TGTGCCAGCAGCTTAGCGGGTTCTAGCCGCTCAATGCCTACTAGCACAGATACGCAGTATTTT	36								CASSLAGSSRSMPTSTDTQYF		:::::::::0:1:18:26:11:-22:31:40:2:63:::	TLML_7_	RNA
3126	CLONES_TRBTLML_7__4W_TCR-JV_cDNA_37_TCTTCACA_merged_170000.txt	5404	2	5.54109e-05	TGTGCCAGCAGCTCGACCGACGTATTAGATCCCCGAGGGGCAAGAAACTATGGCTACACCTTC	EEEEEEEEEEEEEEEEEEEEEEEEEEEEEEEEEEEEEEEEEEEEEEEEEEEEEEEEEEEEEEE	TRBV11-3*00(570),TRBV11-1*00(554),TRBV11-2*00(538)	TRBD1*00(25),TRBD2*00(25)	TRBJ1-2*00(230)		521|534|558|0|13||65.0;531|544|568|0|13||65.0;522|535|559|0|13||65.0	17|22|36|35|40||25.0;27|32|48|34|39||25.0	22|40|68|45|63||90.0												TGTGCCAGCAGCTCGACCGACGTATTAGATCCCCGAGGGGCAAGAAACTATGGCTACACCTTC	36								CASSSTDVLDPRGARNYGYTF		:::::::::0:-4:13:35:-5:-2:40:45:-2:63:::	TLML_7_	RNA
3127	CLONES_TRBTLML_7__4W_TCR-JV_cDNA_37_TCTTCACA_merged_170000.txt	5405	2	5.54109e-05	TGCGCCAGCAGTCAACTCCGGGGACAGGGGGCCCCAAATACACTGGAAACACCATATATTTT	EEEEEEEEEEEEEEEEEEEEEEEEEEEEEEEEEEEEEEEEEEEEEEEEEEEEEEEEEEEEAE	TRBV23-1*00(653)	TRBD1*00(64)	TRBJ1-3*00(170)		580|595|617|0|15||75.0	8|24|36|16|32|SC11G|64.0	22|42|70|42|62||100.0												TGCGCCAGCAGTCAACTCCGGGGACAGGGGGCCCCAAATACACTGGAAACACCATATATTTT	32								CASSQLRGQG_PKYTGNTIYF		:::::::::0:-2:15:16:4:0:32:42:-2:62:::	TLML_7_	RNA
3128	CLONES_TRBTLML_7__4W_TCR-JV_cDNA_37_TCTTCACA_merged_170000.txt	5406	2	5.54109e-05	TGTGCAAGTCGCCCTTGATTTTGGTGACGGACGATGTCATAGCAATCAGCCCCAGCATTTT	EEEEEEEEEEEEEEEEEEEEEEEEEEEEEEEEEEEEEEEEEEEEEEAEEAEEEEEEEEEEE	TRBV12-2*00(245)		TRBJ1-5*00(255)		526|538|563|0|12||60.0		19|42|70|38|61||115.0												TGTGCAAGTCGCCCTTGATTTTGGTGACGGACGATGTCATAGCAATCAGCCCCAGCATTTT	32								CASRP*FW*R_RCHSNQPQHF		:::::::::0:-5:12:::::38:1:61:::	TLML_7_	RNA
3129	CLONES_TRBTLML_7__4W_TCR-JV_cDNA_37_TCTTCACA_merged_170000.txt	5413	2	5.54109e-05	TGTGCCATCAGCTACTATAGGGACAGTATATGGACTAGCGGGAGTTACGAGCAGTACTTC	EEEEEEEEEEEEEEEEEEEEEEEEEEEEEEEEEEEEEEEEEEEEEEEEEEEEEEEEEEEE	TRBV10-3*00(250)	TRBD2*00(65)	TRBJ2-7*00(215)		533|544|570|0|11||55.0	17|30|48|31|44||65.0	24|39|67|45|60||75.0												TGTGCCATCAGCTACTATAGGGACAGTATATGGACTAGCGGGAGTTACGAGCAGTACTTC	36								CAISYYRDSIWTSGSYEQYF		:::::::::0:-6:11:31:-1:-2:44:45:-4:60:::	TLML_7_	RNA
3130	CLONES_TRBTLML_7__4W_TCR-JV_cDNA_37_TCTTCACA_merged_170000.txt	5414	2	5.54109e-05	TGTGCCACCAGTGATTTGAACAGGGGTTTTGAAGTCTCCGTGAACACTGAAGCTTTCTTT	EEEEEEEEEEEEEEEEEEEEEEEEEEEEEEEEEEEEEEEEEEEEEEEEEEEEEEEEEEEE	TRBV24-1*00(890)	TRBD1*00(35)	TRBJ1-1*00(135)		559|577|597|0|18||90.0	15|22|36|19|26||35.0	20|40|68|40|60||100.0												TGTGCCACCAGTGATTTGAACAGGGGTTTTGAAGTCTCCGTGAACACTGAAGCTTTCTTT	36								CATSDLNRGFEVSVNTEAFF		:::::::::0:0:18:19:-3:-2:26:40:0:60:::	TLML_7_	RNA
3131	CLONES_TRBTLML_7__4W_TCR-JV_cDNA_37_TCTTCACA_merged_170000.txt	5415	2	5.54109e-05	TGTGCCAGCAGTCCGGGACTAGCGGCGGCTGGGGCCTTCTCCTACAATGAGCAGTTCTTC	EEEEEEEEEEEEEEEEEEEEEEEEEEEEEEEEEEEEEEEEEEEEEEEEEEEEEEEEEEEE	TRBV13*00(310)	TRBD2*00(65)	TRBJ2-1*00(250)		567|578|604|0|11||55.0	14|27|48|12|25||65.0	20|42|70|38|60||110.0												TGTGCCAGCAGTCCGGGACTAGCGGCGGCTGGGGCCTTCTCCTACAATGAGCAGTTCTTC	36								CASSPGLAAAGAFSYNEQFF		:::::::::0:-6:11:12:2:-5:25:38:0:60:::	TLML_7_	RNA
3132	CLONES_TRBTLML_7__4W_TCR-JV_cDNA_37_TCTTCACA_merged_170000.txt	5416	2	5.54109e-05	TGTGCCAGCAGCTTAACCCCGGACAGGGTACGATATTGGATGGACACTGAAGCTTTCTTT	EEEEEEEEEEEEEEEEEEEAEEEEEEEEEEEEEEEEEEEEEEEEEEEEEE<EEEEEEEEE	TRBV7-3*00(637)	TRBD1*00(40)	TRBJ1-1*00(206.5)		540|557|577|0|17||85.0	13|21|36|20|28||40.0	19|40|68|39|60|SA22G|89.0												TGTGCCAGCAGCTTAACCCCGGACAGGGTACGATATTGGATGGACACTGAAGCTTTCTTT	27								CASSLTPDRVRYWMDTEAFF		:::::::::0:0:17:20:-1:-3:28:39:1:60:::	TLML_7_	RNA
3133	CLONES_TRBTLML_7__4W_TCR-JV_cDNA_37_TCTTCACA_merged_170000.txt	5417	2	5.54109e-05	TGTGCCAGCAGCTCTCCATTTCAACAAACCCTAGCGGGGGGGCCTAGGGAGCAGTTCTTC	EEEEEEEEEEEEEEEEEEEEEEEEEEEEEEEEEEEEEEEEEEEEEEEEEEEEEEEEEEEE	TRBV11-2*00(160),TRBV11-3*00(160),TRBV7-2*00(160),TRBV7-8*00(144),TRBV7-9*00(144)	TRBD2*00(54)	TRBJ2-1*00(200)		522|535|559|0|13||65.0;521|534|558|0|13||65.0;580|593|617|0|13||65.0;567|580|604|0|13||65.0;556|569|593|0|13||65.0	20|34|48|30|44|SA28G|54.0	30|42|70|48|60||60.0												TGTGCCAGCAGCTCTCCATTTCAACAAACCCTAGCGGGGGGGCCTAGGGAGCAGTTCTTC	36								CASSSPFQQTLAGGPREQFF		:::::::::0:-4:13:30:-4:2:44:48:-10:60:::	TLML_7_	RNA
3134	CLONES_TRBTLML_7__4W_TCR-JV_cDNA_37_TCTTCACA_merged_170000.txt	5418	2	5.54109e-05	TGTGCCAGCAGCCCACAAGCGGGATCAACAAAGGGGGTGAATGGAGATACGCAGTATTTT	EEEEEEEEEEEEEEEEAAEEEEEEAEEEEEEEEEEEEEEEEEEEEEEEEEEEEEEEEEEE	TRBV7-9*00(395)	TRBD2*00(35),TRBD1*00(30)	TRBJ2-3*00(220)		556|568|593|0|12||60.0	22|29|48|17|24||35.0;17|23|36|31|37||30.0	25|41|69|44|60||80.0												TGTGCCAGCAGCCCACAAGCGGGATCAACAAAGGGGGTGAATGGAGATACGCAGTATTTT	32								CASSPQAGSTKGVNGDTQYF		:::::::::0:-5:12:17:-6:-3:24:44:-5:60:::	TLML_7_	RNA
3135	CLONES_TRBTLML_7__4W_TCR-JV_cDNA_37_TCTTCACA_merged_170000.txt	5419	2	5.54109e-05	TGTGCCAGCAGCCAAACGGGACTAGCGGGACCACCTACTAGCACAGATACGCAGTATTTT	EEEEEEEEEEEEEEEEEEEEEEEEEEEEEEEEEEEEEEEEEEEEEEEEEEEEEEEEEEEE	TRBV4-2*00(150),TRBV5-4*00(135),TRBV5-5*00(135),TRBV5-8*00(135)	TRBD2*00(70)	TRBJ2-3*00(255)		537|552|574|0|15||75.0;549|561|585|0|12||60.0;549|561|585|0|12||60.0;551|563|587|0|12||60.0	15|29|48|16|30||70.0	18|41|69|37|60||115.0												TGTGCCAGCAGCCAAACGGGACTAGCGGGACCACCTACTAGCACAGATACGCAGTATTTT	36								CASSQTGLAGPPTSTDTQYF		:::::::::0:-2:15:16:1:-3:30:37:2:60:::	TLML_7_	RNA
3136	CLONES_TRBTLML_7__4W_TCR-JV_cDNA_37_TCTTCACA_merged_170000.txt	5420	2	5.54109e-05	TGTGCCAGCAGGGGTTACTCGGGCAGGGGTGGCCTTACCTCTCCCTACGAGCAGTACTTC	EEEEEEEEEEEEEEEEEEEEEEEEEEEEEEEEEEEEEEEEEEEEEEEEEEEEEEEEEEEE	TRBV7-2*00(354)	TRBD1*00(30)	TRBJ2-7*00(225)		580|591|617|0|11||55.0	16|22|36|23|29||30.0	22|39|67|43|60||85.0												TGTGCCAGCAGGGGTTACTCGGGCAGGGGTGGCCTTACCTCTCCCTACGAGCAGTACTTC	36								CASRGYSGRGGLTSPYEQYF		:::::::::0:-6:11:23:-4:-2:29:43:-2:60:::	TLML_7_	RNA
3137	CLONES_TRBTLML_7__4W_TCR-JV_cDNA_37_TCTTCACA_merged_170000.txt	5423	2	5.54109e-05	TGCGCCAGCAGCCAAGAGATCCCATGGGCTAGCGGGGTAGCCAAAAACATTCAGTACTTC	EEEEEEEEEEEEEEEEEEEEEEEEEEEEEEEEEEEEEEEEEEEEEEEEEEEEEEEEEEEE	TRBV4-3*00(161),TRBV4-1*00(145),TRBV4-2*00(145)	TRBD2*00(40)	TRBJ2-4*00(255)		537|554|574|0|17||85.0;537|554|574|0|17||85.0;537|554|574|0|17|ST539C|69.0	20|28|48|28|36||40.0	19|42|70|37|60||115.0												TGCGCCAGCAGCCAAGAGATCCCATGGGCTAGCGGGGTAGCCAAAAACATTCAGTACTTC	36								CASSQEIPWASGVAKNIQYF		:::::::::0:0:17:28:-4:-4:36:37:1:60:::	TLML_7_	RNA
3138	CLONES_TRBTLML_7__4W_TCR-JV_cDNA_37_TCTTCACA_merged_170000.txt	5425	2	5.54109e-05	TGCAGTGCTAGCGCCGTACTAAGCCCCGACGGGGTAGCTCTGGAAACACCATATATTTT	EEEEEEEEEEEEEEEEEEEEEEEEEEEEEEEEEEEEEEEEEEEEEEEEEEEEEEEEEEE	TRBV20-1*00(365)	TRBD1*00(25)	TRBJ1-3*00(260)		759|770|793|0|11||55.0	0|5|36|22|27||25.0	18|42|70|35|59||120.0												TGCAGTGCTAGCGCCGTACTAAGCCCCGACGGGGTAGCTCTGGAAACACCATATATTTT	36								CSASAVLSPD_GSSGNTIYF		:::::::::0:-3:11:22:12:-19:27:35:2:59:::	TLML_7_	RNA
3139	CLONES_TRBTLML_7__4W_TCR-JV_cDNA_37_TCTTCACA_merged_170000.txt	5426	2	5.54109e-05	TGTGCCAGCAGCTTTACCTAGCAGGGGCGGGCCTCTAGCCAAAAACATTCAGTACTTC	EEEEEEEEEEEEEEEEEEEEEEEEEEEEEEEEEEEEEEEEEEEEEEEEEEEEEEEEEE	TRBV7-9*00(520)	TRBD1*00(30),TRBD2*00(29)	TRBJ2-4*00(260)		556|570|593|0|14||70.0	16|22|36|21|27||30.0;25|34|48|24|33|SA28C|29.0	18|42|70|34|58||120.0												TGTGCCAGCAGCTTTACCTAGCAGGGGCGGGCCTCTAGCCAAAAACATTCAGTACTTC	36								CASSFT*QGR_PLAKNIQYF		:::::::::0:-3:14:21:-4:-2:27:34:2:58:::	TLML_7_	RNA
3140	CLONES_TRBTLML_7__4W_TCR-JV_cDNA_37_TCTTCACA_merged_170000.txt	5438	2	5.54109e-05	TGTGCCACCAGTGCCTTGTCAGTTTCCGGGACACCCCATCCCTATGAGCAGTTCTTC	EEEEEEEEEEEEEEEEEEEEEEEEEEEEEEEEEEEEEEEEEEEEEEEEEEEEEEEEE	TRBV24-1*00(539)	TRBD1*00(40),TRBD2*00(35)	TRBJ2-1*00(162)		559|572|597|0|13||65.0	10|18|36|25|33||40.0;14|21|48|25|32||35.0	28|42|70|43|57||70.0												TGTGCCACCAGTGCCTTGTCAGTTTCCGGGACACCCCATCCCTATGAGCAGTTCTTC	36								CATSALSVSGTPHPYEQFF		:::::::::0:-5:13:25:2:-6:33:43:-8:57:::	TLML_7_	RNA
3141	CLONES_TRBTLML_7__4W_TCR-JV_cDNA_37_TCTTCACA_merged_170000.txt	5439	2	5.54109e-05	TGTGCCACCAGTGCCTCGACTAGCGGGAGCCCAATAGGGGAAGATACGCAGTATTTT	EEEEEEEEEEEEEEEEEEEEEEEEEEEEEEEEEEEEEEEEEEEEEEEEEEEEEEEEE	TRBV24-1*00(405)	TRBD2*00(60)	TRBJ2-3*00(220)		559|572|597|0|13||65.0	18|30|48|17|29||60.0	25|41|69|41|57||80.0												TGTGCCACCAGTGCCTCGACTAGCGGGAGCCCAATAGGGGAAGATACGCAGTATTTT	36								CATSASTSGSPIGEDTQYF		:::::::::0:-5:13:17:-2:-2:29:41:-5:57:::	TLML_7_	RNA
3142	CLONES_TRBTLML_7__4W_TCR-JV_cDNA_37_TCTTCACA_merged_170000.txt	5440	2	5.54109e-05	TGTGCCACCAGTAGCTGGTCAGGTGGACCCTCGGGACGCCCAGAGACCCAGTACTTC	EEEEEEEEEEEEEEEEEEEEEEEEEEEEEEEEEEEEEEEEEEEEEEEEEEEEEEEEE	TRBV24-1*00(386)	TRBD1*00(30),TRBD2*00(30)	TRBJ2-5*00(212)		559|571|597|0|12||60.0	11|17|36|31|37||30.0;15|21|48|31|37||30.0	24|40|68|41|57||80.0												TGTGCCACCAGTAGCTGGTCAGGTGGACCCTCGGGACGCCCAGAGACCCAGTACTTC	36								CATSSWSGGPSGRPETQYF		:::::::::0:-6:12:31:1:-7:37:41:-4:57:::	TLML_7_	RNA
3143	CLONES_TRBTLML_7__4W_TCR-JV_cDNA_37_TCTTCACA_merged_170000.txt	5441	2	5.54109e-05	TGTGCCACCAGCAGAGGCCACCTAGGCGGGGGCGTCGTCACCGGGGAGCTGTTTTTT	EEEEEEEEEEEEEEEEEEEEEEEEEEEEEEEEEEEEEEEEEEEEEEEEEEEEEEEEE	TRBV15*00(494)	TRBD1*00(35)	TRBJ2-2*00(235)		552|568|589|0|16||80.0	18|25|36|27|34||35.0	24|43|71|38|57||95.0												TGTGCCACCAGCAGAGGCCACCTAGGCGGGGGCGTCGTCACCGGGGAGCTGTTTTTT	36								CATSRGHLGGGVVTGELFF		:::::::::0:-1:16:27:-6:1:34:38:-4:57:::	TLML_7_	RNA
3144	CLONES_TRBTLML_7__4W_TCR-JV_cDNA_37_TCTTCACA_merged_170000.txt	5442	2	5.54109e-05	TGTGCCAGTAGTACCCCGGGACTAGCGGGACCCGGGGGCTACAATGAGCAGTTCTTC	EEEEEEEEEEEEEEEEEEEEEEEEEEEEEEEEEEEEEEEEEEEEEEEEEEEEEEEEE	TRBV19*00(355)	TRBD2*00(80)	TRBJ2-1*00(235)		559|572|596|0|13||65.0	13|29|48|14|30||80.0	23|42|70|38|57||95.0												TGTGCCAGTAGTACCCCGGGACTAGCGGGACCCGGGGGCTACAATGAGCAGTTCTTC	36								CASSTPGLAGPGGYNEQFF		:::::::::0:-4:13:14:3:-3:30:38:-3:57:::	TLML_7_	RNA
3145	CLONES_TRBTLML_7__4W_TCR-JV_cDNA_37_TCTTCACA_merged_170000.txt	5443	2	5.54109e-05	TGTGCCAGTAGTACGGGGTTGGGACTAGCGTACTACTCCTACAATGAGCAGTTCTTC	EEEEEEEEEEEEEEEEEEEEEEEEEEEEEEEEEEEEEEEEEEEEAAAAA????????	TRBV19*00(1206)	TRBD2*00(50)	TRBJ2-1*00(70)		559|572|596|0|13||65.0	16|26|48|20|30||50.0	20|42|70|35|57||110.0												TGTGCCAGTAGTACGGGGTTGGGACTAGCGTACTACTCCTACAATGAGCAGTTCTTC	30								CASSTGLGLAYYSYNEQFF		:::::::::0:-4:13:20:0:-6:30:35:0:57:::	TLML_7_	RNA
3146	CLONES_TRBTLML_7__4W_TCR-JV_cDNA_37_TCTTCACA_merged_170000.txt	5444	2	5.54109e-05	TGTGCCAGCAGTTACTCGAGCCTCCTAGCGGGAGGCACTCCCTACGAGCAGTACTTC	EEEEEEEEEEEEEEEEEEEEEEEEEEEEEAEEEEEEEEEEEEEEEEEEEEEEEEEEE	TRBV6-2*00(260),TRBV6-3*00(260),TRBV6-5*00(244)	TRBD2*00(55)	TRBJ2-7*00(225)		516|536|553|0|20||100.0;516|536|553|0|20||100.0;519|539|556|0|20||100.0	20|31|48|24|35||55.0	22|39|67|40|57||85.0												TGTGCCAGCAGTTACTCGAGCCTCCTAGCGGGAGGCACTCCCTACGAGCAGTACTTC	32								CASSYSSLLAGGTPYEQYF		:::::::::0:3:20:24:-4:-1:35:40:-2:57:::	TLML_7_	RNA
3147	CLONES_TRBTLML_7__4W_TCR-JV_cDNA_37_TCTTCACA_merged_170000.txt	5445	2	5.54109e-05	TGTGCCAGCAGTGAAGCGCTTCGATGGGACAGGGAAATGAACACTGAAGCTTTCTTT	EEEEEEEEEEEEEEEEEEEEEEEEEEEEEEEEEEEEEEEEEEEEEEEEEEEEEEEEE	TRBV6-1*00(385)	TRBD1*00(45)	TRBJ1-1*00(245)		516|538|553|0|22||110.0	12|21|36|25|34||45.0	19|40|68|36|57||105.0												TGTGCCAGCAGTGAAGCGCTTCGATGGGACAGGGAAATGAACACTGAAGCTTTCTTT	36								CASSEALRWDREMNTEAFF		:::::::::0:5:22:25:0:-3:34:36:1:57:::	TLML_7_	RNA
3148	CLONES_TRBTLML_7__4W_TCR-JV_cDNA_37_TCTTCACA_merged_170000.txt	5446	2	5.54109e-05	TGTGCCAGCAGCTTGTCCCTGGTTCGGGCGGGTACGAACACCGGGGAGCTGTTTTTT	EEEEEEEEEEEEEEEEEEEEEEEEEEEEEEEEEEEEEEEEEEEEEEEEEEEEEEEEE	TRBV11-1*00(132)	TRBD1*00(25),TRBD2*00(25)	TRBJ2-2*00(255)		531|545|568|0|14||70.0	3|8|36|16|21||25.0;11|16|48|14|19||25.0	20|43|71|34|57||115.0												TGTGCCAGCAGCTTGTCCCTGGTTCGGGCGGGTACGAACACCGGGGAGCTGTTTTTT	36								CASSLSLVRAGTNTGELFF		:::::::::0:-3:14:16:9:-16:21:34:0:57:::	TLML_7_	RNA
3149	CLONES_TRBTLML_7__4W_TCR-JV_cDNA_37_TCTTCACA_merged_170000.txt	5447	2	5.54109e-05	TGTGCCAGCAGCTTGGCCGGGACTAGCGGGTCCAGCTCCTACAATGAGCAGTTCTTC	EEEEEEEEEEEEEEEEEEEEEEEEEEEEEEEEEEEEEEEEEEEEEEEEEEEEEEEEE	TRBV5-6*00(355),TRBV5-5*00(339),TRBV5-7*00(329)	TRBD2*00(60)	TRBJ2-1*00(92)		550|568|586|0|18||90.0;549|567|585|0|18||90.0;551|569|587|0|18||90.0	16|28|48|18|30||60.0	18|42|70|33|57||120.0												TGTGCCAGCAGCTTGGCCGGGACTAGCGGGTCCAGCTCCTACAATGAGCAGTTCTTC	36								CASSLAGTSGSSSYNEQFF		:::::::::0:2:18:18:0:-4:30:33:2:57:::	TLML_7_	RNA
3150	CLONES_TRBTLML_7__4W_TCR-JV_cDNA_37_TCTTCACA_merged_170000.txt	5448	2	5.54109e-05	TGTGCCAGCAGCTTAGCACGGTTTCGGGCTAGCGAAACCTACAATGAGCAGTTCTTC	EEEEEEEEEEEEEEEEEEEEEEEEEEEEEEEEEEEEEEEEEEEEEEEEEEEEEAEEA	TRBV7-9*00(677.5)	TRBD2*00(30)	TRBJ2-1*00(110)		556|573|593|0|17||85.0	20|26|48|28|34||30.0	22|42|70|37|57||100.0												TGTGCCAGCAGCTTAGCACGGTTTCGGGCTAGCGAAACCTACAATGAGCAGTTCTTC	32								CASSLARFRASETYNEQFF		:::::::::0:0:17:28:-4:-6:34:37:-2:57:::	TLML_7_	RNA
3151	CLONES_TRBTLML_7__4W_TCR-JV_cDNA_37_TCTTCACA_merged_170000.txt	5449	2	5.54109e-05	TGTGCCAGCAGCTTAGACGGGGTAGCGGGAGTGGAGGGCACCGGGGAGCTGTTTTTT	EEEEEEEEEEEEEEEEEEEEEEEEAEEEEEEEEEEEEAEEEEEEEEEEEEEEEEEEE	TRBV7-2*00(289),TRBV7-8*00(257)	TRBD2*00(45)	TRBJ2-2*00(235)		580|596|617|0|16||80.0;567|583|604|0|16||80.0	21|30|48|22|31||45.0	24|43|71|38|57||95.0												TGTGCCAGCAGCTTAGACGGGGTAGCGGGAGTGGAGGGCACCGGGGAGCTGTTTTTT	32								CASSLDGVAGVEGTGELFF		:::::::::0:-1:16:22:-5:-2:31:38:-4:57:::	TLML_7_	RNA
3152	CLONES_TRBTLML_7__4W_TCR-JV_cDNA_37_TCTTCACA_merged_170000.txt	5450	2	5.54109e-05	TGTGCCAGCAGCTTAGACACCGCCGCAGCGGGAGGGTCCACCGGGGAGCTGTTTTTT	EEEEEEEEEEEEEEEEAEEEEEEEEEEEEEEEEEEEEEEEEEEEEEEEEEEEEEEEE	TRBV11-2*00(230)	TRBD2*00(50)	TRBJ2-2*00(235)		522|539|559|0|17||85.0	22|32|48|26|36||50.0	24|43|71|38|57||95.0												TGTGCCAGCAGCTTAGACACCGCCGCAGCGGGAGGGTCCACCGGGGAGCTGTTTTTT	32								CASSLDTAAAGGSTGELFF		:::::::::0:0:17:26:-6:0:36:38:-4:57:::	TLML_7_	RNA
3153	CLONES_TRBTLML_7__4W_TCR-JV_cDNA_37_TCTTCACA_merged_170000.txt	5451	2	5.54109e-05	TGTGCCAGCAGCCAAGCGGAGGGTGGACTAGCTGTAGCCAAAAACATTCAGTACTTC	EEEEEEEEEEEEEEEEEEEEEEEEEEEEEEEEEEEEEEEEEEEEEEEEEEEEEEEEE	TRBV4-2*00(205),TRBV4-3*00(189)	TRBD2*00(40)	TRBJ2-4*00(255)		537|553|574|0|16||80.0;537|553|574|0|16|SC539T|64.0	17|25|48|24|32||40.0	19|42|70|34|57||115.0												TGTGCCAGCAGCCAAGCGGAGGGTGGACTAGCTGTAGCCAAAAACATTCAGTACTTC	36								CASSQAEGGLAVAKNIQYF		:::::::::0:-1:16:24:-1:-7:32:34:1:57:::	TLML_7_	RNA
3154	CLONES_TRBTLML_7__4W_TCR-JV_cDNA_37_TCTTCACA_merged_170000.txt	5452	2	5.54109e-05	TGTGCCAGCAGCCAAGACTGGCCTACAGGGGGATCAGGTAACACTGAAGCTTTCTTT	EEEEEEEEEEEEEEEEEEEEEEEEEEEEEEEEEEEEEEEEEEEEEEAEEEEEEEEEE	TRBV3-2*00(328),TRBV3-1*00(312)	TRBD1*00(40)	TRBJ1-1*00(230)		543|560|580|0|17||85.0;543|560|580|0|17||85.0	15|23|36|24|32||40.0	22|40|68|39|57||90.0												TGTGCCAGCAGCCAAGACTGGCCTACAGGGGGATCAGGTAACACTGAAGCTTTCTTT	32								CASSQDWPTGGSGNTEAFF		:::::::::0:0:17:24:-3:-1:32:39:-2:57:::	TLML_7_	RNA
3155	CLONES_TRBTLML_7__4W_TCR-JV_cDNA_37_TCTTCACA_merged_170000.txt	5453	2	5.54109e-05	TGTGCCAGCAGCGTAGCTCCGCAGGGGGCAAGCTCTGGGGCCAACGTCCTGACTTTC	EEEEEEEEEEEEEEEEEEEEEEEEEEEEEEEEEEEEEEEEEEEEEEEEEEEEEEEEE	TRBV9*00(939)	TRBD1*00(35)	TRBJ2-6*00(260)		559|581|595|0|22|SA577C|94.0	17|24|36|22|29||35.0	18|45|73|30|57||135.0												TGTGCCAGCAGCGTAGCTCCGCAGGGGGCAAGCTCTGGGGCCAACGTCCTGACTTTC	36								CASSVAPQGASSGANVLTF		:::::::::0:6:22:22:-5:0:29:30:2:57:::	TLML_7_	RNA
3156	CLONES_TRBTLML_7__4W_TCR-JV_cDNA_37_TCTTCACA_merged_170000.txt	5454	2	5.54109e-05	TGTGCCAGCAGGCGAATAGGGACTAGCGGGGGCCTCGGGGCAGATACGCAGTATTTT	EEEEEEEEEEEEEEEEEEEEEEEEEEEEEEEEEEEEEEEEEEEEEEEEEEEEEEEEE	TRBV11-2*00(188)	TRBD2*00(60)	TRBJ2-3*00(225)		522|533|559|0|11||55.0	16|28|48|18|30||60.0	24|41|69|40|57||85.0												TGTGCCAGCAGGCGAATAGGGACTAGCGGGGGCCTCGGGGCAGATACGCAGTATTTT	36								CASRRIGTSGGLGADTQYF		:::::::::0:-6:11:18:0:-4:30:40:-4:57:::	TLML_7_	RNA
3157	CLONES_TRBTLML_7__4W_TCR-JV_cDNA_37_TCTTCACA_merged_170000.txt	5455	2	5.54109e-05	TGTGCCAGCAGGGAATTCCCGGGACAGGGCCCCCCGTGGACTGGGGAGCTGTTTTTT	EEEEEEEEEEEEEEEEEEEEEEEEEEEEEEEEEEEEEEEEEEEEEEEEEEEEEEEEE	TRBV6-2*00(514.5),TRBV6-3*00(514.5)	TRBD1*00(65)	TRBJ2-2*00(215)		516|527|553|0|11||55.0;516|527|553|0|11||55.0	8|21|36|16|29||65.0	28|43|71|42|57||75.0												TGTGCCAGCAGGGAATTCCCGGGACAGGGCCCCCCGTGGACTGGGGAGCTGTTTTTT	36								CASREFPGQGPPWTGELFF		:::::::::0:-6:11:16:4:-3:29:42:-8:57:::	TLML_7_	RNA
3158	CLONES_TRBTLML_7__4W_TCR-JV_cDNA_37_TCTTCACA_merged_170000.txt	5458	2	5.54109e-05	TGCGCCAGCAGCCTGGACTCCGGGACTAGCGGGAGTATTAGCCATACGCAGTATTTT	EEEEEEEEEEEEEEEEEEEEEEEEAEEEEEEEEEEEEEEEEEEEEEEEEEEEEEEEE	TRBV5-1*00(96)	TRBD2*00(80)	TRBJ2-3*00(202)		554|570|590|0|16|ST566C|64.0	14|30|48|19|35||80.0	27|41|69|43|57||70.0												TGCGCCAGCAGCCTGGACTCCGGGACTAGCGGGAGTATTAGCCATACGCAGTATTTT	32								CASSLDSGTSGSISHTQYF		:::::::::0:0:16:19:2:-2:35:43:-7:57:::	TLML_7_	RNA
3159	CLONES_TRBTLML_7__4W_TCR-JV_cDNA_37_TCTTCACA_merged_170000.txt	5459	2	5.54109e-05	TGCGCCAGCAGCCCCCTAACTAGCGGGGGGACTCTCCCCTACTGCGAGCAGTACTTC	EEEEEEAAEEEEEEEEEE<EEEEEEEAAEEEEEEEEAEEEEE6EAAAE<EAEEEAAE	TRBV4-3*00(495),TRBV4-2*00(479)	TRBD2*00(52)	TRBJ2-7*00(105)		537|550|574|0|13||65.0;537|550|574|0|13|ST539C|49.0	19|39|48|18|38|SA28GSG31ASC33T|52.0	26|39|67|44|57||65.0												TGCGCCAGCAGCCCCCTAACTAGCGGGGGGACTCTCCCCTACTGCGAGCAGTACTTC	21								CASSPLTSGGTLPYCEQYF		:::::::::0:-4:13:18:-3:7:38:44:-6:57:::	TLML_7_	RNA
3160	CLONES_TRBTLML_7__4W_TCR-JV_cDNA_37_TCTTCACA_merged_170000.txt	5460	2	5.54109e-05	TGCGCCAGCAGCCAGGGGACCGGGACAGGGGAAGTATCCTACAATGAGCAGTTCTTC	EEEEEEEEEEEEEEEEEEEEEEEEEEEEAEEEEEEEEEEEEEEEEEEEEEEEEEEEE	TRBV4-1*00(432.5)	TRBD1*00(60)	TRBJ2-1*00(245)		537|551|574|0|14||70.0	10|22|36|19|31||60.0	21|42|70|36|57||105.0												TGCGCCAGCAGCCAGGGGACCGGGACAGGGGAAGTATCCTACAATGAGCAGTTCTTC	32								CASSQGTGTGEVSYNEQFF		:::::::::0:-3:14:19:2:-2:31:36:-1:57:::	TLML_7_	RNA
3161	CLONES_TRBTLML_7__4W_TCR-JV_cDNA_37_TCTTCACA_merged_170000.txt	5461	2	5.54109e-05	TGCGCCAGCAGCCAAGATGGGGGCGGGGGGCCGGGGCGCACAGATACGCAGTATTTT	EEEEEEEEEEEEEEEEEEEEEEEEEEEEEEEEEEEEEEEEEEEEEEEEEEEEEEEEE	TRBV4-3*00(614),TRBV4-2*00(566)	TRBD1*00(35)	TRBJ2-3*00(240)		537|555|574|0|18||90.0;537|555|574|0|18|ST539C|74.0	18|25|36|18|25||35.0	21|41|69|37|57||100.0												TGCGCCAGCAGCCAAGATGGGGGCGGGGGGCCGGGGCGCACAGATACGCAGTATTTT	36								CASSQDGGGGPGRTDTQYF		:::::::::0:1:18:18:-6:1:25:37:-1:57:::	TLML_7_	RNA
3162	CLONES_TRBTLML_7__4W_TCR-JV_cDNA_37_TCTTCACA_merged_170000.txt	5462	2	5.54109e-05	TGCGCCAGCAGCCAAGAACGGAAGGACAGGGGGCAGGACACCGGGGAGCTGTTTTTT	EEEEEEEEEEEEEEEEEEEEEEEEEEEEEEEEEEEEEEEEEEEEEEEEEEEEEEEEE	TRBV4-3*00(302.5)	TRBD1*00(55)	TRBJ2-2*00(240)		537|554|574|0|17||85.0	13|24|36|23|34||55.0	23|43|71|37|57||100.0												TGCGCCAGCAGCCAAGAACGGAAGGACAGGGGGCAGGACACCGGGGAGCTGTTTTTT	36								CASSQERKDRGQDTGELFF		:::::::::0:0:17:23:-1:0:34:37:-3:57:::	TLML_7_	RNA
3163	CLONES_TRBTLML_7__4W_TCR-JV_cDNA_37_TCTTCACA_merged_170000.txt	5463	2	5.54109e-05	TGCAGTGCTACTCAACCACCACCCCGGACTAGCGGGGCAACCTACGAGCAGTACTTC	EEEEEEEEEEEEEEEEEEEEEEEEEEEEEEEEEEEEEEEEEEEEEEEEEEEEEEEEE	TRBV20-1*00(475)	TRBD2*00(59)	TRBJ2-7*00(215)		759|769|793|0|10||50.0	13|28|48|21|36|SG16C|59.0	22|39|67|40|57||85.0												TGCAGTGCTACTCAACCACCACCCCGGACTAGCGGGGCAACCTACGAGCAGTACTTC	36								CSATQPPPRTSGATYEQYF		:::::::::0:-4:10:21:3:-4:36:40:-2:57:::	TLML_7_	RNA
3164	CLONES_TRBTLML_7__4W_TCR-JV_cDNA_37_TCTTCACA_merged_170000.txt	5464	2	5.54109e-05	TGCAGTGCTAGAGATCTGGGACTAGCGGGGGGGCTTCGTACAGATACGCAGTATTTT	EEEEEEEEEEEEEEEEEEEEEEEEEEEEEEEEEEEEEEEEEEEEEEEEEEEEEEEEE	TRBV20-1*00(387)	TRBD2*00(69)	TRBJ2-3*00(230)		759|776|793|0|17||85.0	16|33|48|17|34|SA28G|69.0	23|41|69|39|57||90.0												TGCAGTGCTAGAGATCTGGGACTAGCGGGGGGGCTTCGTACAGATACGCAGTATTTT	36								CSARDLGLAGGLRTDTQYF		:::::::::0:3:17:17:0:1:34:39:-3:57:::	TLML_7_	RNA
3165	CLONES_TRBTLML_7__4W_TCR-JV_cDNA_37_TCTTCACA_merged_170000.txt	5465	2	5.54109e-05	TGTGCCAGCAGCTTACGTGTGACTAGCGGGACGCGAACACCGGGGAGCTGTTTTTT	EEEEEEEEEEEEEEEEEEEEEEEEEEEEEEEEEEEEEEEEEEEEEEEEEEEEEEEE	TRBV7-2*00(625)	TRBD2*00(55)	TRBJ2-2*00(170)		580|595|617|0|15||75.0	18|29|48|20|31||55.0	18|43|71|31|56||125.0												TGTGCCAGCAGCTTACGTGTGACTAGCGGGACGCGAACACCGGGGAGCTGTTTTTT	36								CASSLRVTS_DANTGELFF		:::::::::0:-2:15:20:-2:-3:31:31:2:56:::	TLML_7_	RNA
3166	CLONES_TRBTLML_7__4W_TCR-JV_cDNA_37_TCTTCACA_merged_170000.txt	5466	2	5.54109e-05	TGTGCCAGCAGCTCCCTACTAGCGGGGTCAAACCCCCCTACAATGAGCAGTTCTTC	EEEEEEEEEEEEEEEEEEEEEEEEEEEEEEEEEEEEEEEEEEEEEEEEEEEEEEEE	TRBV11-3*00(310),TRBV11-1*00(294),TRBV11-2*00(278)	TRBD2*00(45)	TRBJ2-1*00(240)		521|534|558|0|13||65.0;531|544|568|0|13||65.0;522|535|559|0|13||65.0	19|28|48|17|26||45.0	22|42|70|36|56||100.0												TGTGCCAGCAGCTCCCTACTAGCGGGGTCAAACCCCCCTACAATGAGCAGTTCTTC	36								CASSSLLAG_KPPYNEQFF		:::::::::0:-4:13:17:-3:-4:26:36:-2:56:::	TLML_7_	RNA
3167	CLONES_TRBTLML_7__4W_TCR-JV_cDNA_37_TCTTCACA_merged_170000.txt	5467	2	5.54109e-05	TGTGCCAGCAGCTCACACCCCCCCCGGGAATTCACTTAGGAGAGACCCAGTACTTC	EEEEEEEEEEEEEEEEEEEEEEEEEEEEEEEEEEEEEEEEEEEEEEEEEEEEEEEE	TRBV11-1*00(135),TRBV7-9*00(135),TRBV5-5*00(119),TRBV5-8*00(119),TRBV7-2*00(119)	TRBD1*00(35),TRBD2*00(35)	TRBJ2-5*00(220)		531|544|568|0|13||65.0;556|569|593|0|13||65.0;549|562|585|0|13||65.0;551|564|587|0|13||65.0;580|593|617|0|13||65.0	9|16|36|22|29||35.0;13|20|48|22|29||35.0	24|40|68|40|56||80.0												TGTGCCAGCAGCTCACACCCCCCCCGGGAATTCACTTAGGAGAGACCCAGTACTTC	36								CASSSHPPR_IHLGETQYF		:::::::::0:-4:13:22:3:-8:29:40:-4:56:::	TLML_7_	RNA
3168	CLONES_TRBTLML_7__4W_TCR-JV_cDNA_37_TCTTCACA_merged_170000.txt	5472	2	5.54109e-05	TGCGCCAGCAGCTTGGCCCGAGGAGGCCGTACTTAGCACAGATACGCAGTATTTT	EEEEEEEEEEEEEEEEEEEEEEEEEEEEEEEEEEEEEEEEEEEEEEEEEEEEEEE	TRBV5-1*00(560)	TRBD2*00(25)	TRBJ2-3*00(250)		554|572|590|0|18||90.0	26|31|48|21|26||25.0	19|41|69|33|55||110.0												TGCGCCAGCAGCTTGGCCCGAGGAGGCCGTACTTAGCACAGATACGCAGTATTTT	36								CASSLARGG_VLSTDTQYF		:::::::::0:2:18:21:-10:-1:26:33:1:55:::	TLML_7_	RNA
3169	CLONES_TRBTLML_7__4W_TCR-JV_cDNA_37_TCTTCACA_merged_170000.txt	5473	2	5.54109e-05	TGTCCCAGCAGCTCCGGACAGGGGGCTGAATTCAGCAATCAGCCCCAGCATTTT	EEEEEEAAEEEEEEEEEEEEEEEEEEEEEEEEEEEEEEEEEEAEAEEAEEEEEE	TRBV5-6*00(539),TRBV5-7*00(491),TRBV5-5*00(475)	TRBD1*00(55)	TRBJ1-5*00(245)		550|563|586|0|13|SG553C|49.0;551|564|587|0|13|SG554C|49.0;549|562|585|0|13|SG552C|49.0	13|24|36|15|26||55.0	21|42|70|33|54||105.0												TGTCCCAGCAGCTCCGGACAGGGGGCTGAATTCAGCAATCAGCCCCAGCATTTT	32								CPSSSGQGAEFSNQPQHF		:::::::::0:-3:13:15:-1:0:26:33:-1:54:::	TLML_7_	RNA
3170	CLONES_TRBTLML_7__4W_TCR-JV_cDNA_37_TCTTCACA_merged_170000.txt	5491	2	5.54109e-05	TGTGCTAGTGGTTTGGTTTTTAGTTCTGGGACAGGGTTATACGAGCAGTACTTC	EEEEEEEEEEEEEEEEEEEEEEEEEEEEEEEEEEEEEEEEEEEEEEEEEEEEEE	TRBV12-5*00(395)	TRBD1*00(45)	TRBJ2-7*00(215)		530|547|567|0|17||85.0	12|21|36|27|36||45.0	24|39|67|39|54||75.0												TGTGCTAGTGGTTTGGTTTTTAGTTCTGGGACAGGGTTATACGAGCAGTACTTC	36								CASGLVFSSGTGLYEQYF		:::::::::0:0:17:27:0:-3:36:39:-4:54:::	TLML_7_	RNA
3171	CLONES_TRBTLML_7__4W_TCR-JV_cDNA_37_TCTTCACA_merged_170000.txt	5500	2	5.54109e-05	TGTGCCTGGAGTAGGGACAGAGTGAGTAGGGCTGGGGCCAACGTCCTGACTTTC	EEEEEEEEEEEEEEEE<EEEEEEEEEEEEEEEAEEEEEEEEEEEEEEEEAEEEE	TRBV30*00(560)	TRBD1*00(35)	TRBJ2-6*00(177.5)		787|799|821|0|12||60.0	12|19|36|13|20||35.0	22|45|73|31|54||115.0												TGTGCCTGGAGTAGGGACAGAGTGAGTAGGGCTGGGGCCAACGTCCTGACTTTC	27								CAWSRDRVSRAGANVLTF		:::::::::0:-2:12:13:0:-5:20:31:-2:54:::	TLML_7_	RNA
3172	CLONES_TRBTLML_7__4W_TCR-JV_cDNA_37_TCTTCACA_merged_170000.txt	5502	2	5.54109e-05	TGTGCCATCAGTGGGTCGGGAGGGACCTACTCTGGGGCCAACGTCCTGACTTTC	EEEEEEEEEEEEEEEEEEEEEEEEEEEEEEEEEEEEEEEEEEEEEEEEEEEEEE	TRBV10-3*00(259)	TRBD2*00(34)	TRBJ2-6*00(265)		533|551|570|0|18|SA546G|74.0	26|36|48|18|28|SC32A|34.0	20|45|73|29|54||125.0												TGTGCCATCAGTGGGTCGGGAGGGACCTACTCTGGGGCCAACGTCCTGACTTTC	36								CAISGSGGTYSGANVLTF		:::::::::0:1:18:18:-10:4:28:29:0:54:::	TLML_7_	RNA
3173	CLONES_TRBTLML_7__4W_TCR-JV_cDNA_37_TCTTCACA_merged_170000.txt	5505	2	5.54109e-05	TGTGCCACCAGTGATGCCGGGACAGATTATAGCTCCTACAATGAGCAGTTCTTC	EEEEEEEEEEEEEEEEEEEEEEEEEEEEEAEEEEEEEEEEEEEEEEEEEEEEEE	TRBV24-1*00(695)	TRBD1*00(45)	TRBJ2-1*00(260)		559|574|597|0|15||75.0	10|19|36|16|25||45.0	18|42|70|30|54||120.0												TGTGCCACCAGTGATGCCGGGACAGATTATAGCTCCTACAATGAGCAGTTCTTC	32								CATSDAGTDYSSYNEQFF		:::::::::0:-3:15:16:2:-5:25:30:2:54:::	TLML_7_	RNA
3174	CLONES_TRBTLML_7__4W_TCR-JV_cDNA_37_TCTTCACA_merged_170000.txt	5506	2	5.54109e-05	TGTGCCACCAGTGACAAGGACAGGGCCATGAGCTCCTACAATGAGCAGTTCTTC	EEEEEEEEEEEEEEEEEEEEEEEEEEEEEEEEEEEEEEEEEEEEEEEEEEEEEE	TRBV24-1*00(337.5)	TRBD1*00(40)	TRBJ2-1*00(265)		559|573|597|0|14||70.0	13|21|36|17|25||40.0	17|42|70|29|54||125.0												TGTGCCACCAGTGACAAGGACAGGGCCATGAGCTCCTACAATGAGCAGTTCTTC	36								CATSDKDRAMSSYNEQFF		:::::::::0:-4:14:17:-1:-3:25:29:3:54:::	TLML_7_	RNA
3175	CLONES_TRBTLML_7__4W_TCR-JV_cDNA_37_TCTTCACA_merged_170000.txt	5507	2	5.54109e-05	TGTGCCAGTACTTCCCATGGAGGGGGGCCGAAAGACCAAGAGACCCAGTACTTC	EEEEEEEEEEEEEEEEEEEEEEEEEEEEEEEEEEEEEEEEEEEEEEEEEEEEEE	TRBV19*00(595)	TRBD1*00(30),TRBD2*00(30)	TRBJ2-5*00(240)		559|569|596|0|10||50.0	17|23|36|20|26||30.0;26|32|48|18|24||30.0	20|40|68|34|54||100.0												TGTGCCAGTACTTCCCATGGAGGGGGGCCGAAAGACCAAGAGACCCAGTACTTC	36								CASTSHGGGPKDQETQYF		:::::::::0:-7:10:20:-5:-1:26:34:0:54:::	TLML_7_	RNA
3176	CLONES_TRBTLML_7__4W_TCR-JV_cDNA_37_TCTTCACA_merged_170000.txt	5508	2	5.54109e-05	TGTGCCAGTAGTATGGCGGGACTAGCGGGAGGAAGCGCAGATACGCAGTATTTT	EEEEEEEEEEEEEEEEEEEEEEEEEEEEEEEEEEEEEEEEEEEEEEEEEEEEEE	TRBV19*00(310)	TRBD2*00(80)	TRBJ2-3*00(229)		559|573|596|0|14||70.0	15|31|48|16|32||80.0	20|41|69|33|54|SA23G|89.0												TGTGCCAGTAGTATGGCGGGACTAGCGGGAGGAAGCGCAGATACGCAGTATTTT	36								CASSMAGLAGGSADTQYF		:::::::::0:-3:14:16:1:-1:32:33:0:54:::	TLML_7_	RNA
3177	CLONES_TRBTLML_7__4W_TCR-JV_cDNA_37_TCTTCACA_merged_170000.txt	5509	2	5.54109e-05	TGTGCCAGTAGTATAACGGGAGTAGGAGGTTCAACTAATGAAAAACTGTTTTTT	EEEEEEEEEEEEEEEEEEEEEEEEEEEEEEEEEEEEEEEEEEEEEEEEEEEEEE	TRBV19*00(430)	TRBD2*00(30)	TRBJ1-4*00(255)		559|574|596|0|15||75.0	24|30|48|16|22||30.0	20|43|71|31|54||115.0												TGTGCCAGTAGTATAACGGGAGTAGGAGGTTCAACTAATGAAAAACTGTTTTTT	36								CASSITGVGGSTNEKLFF		:::::::::0:-2:15:16:-8:-2:22:31:0:54:::	TLML_7_	RNA
3178	CLONES_TRBTLML_7__4W_TCR-JV_cDNA_37_TCTTCACA_merged_170000.txt	5510	2	5.54109e-05	TGTGCCAGTAGTAGCTCTGCTGACGTTTTAGGTGGGACACTGGGGGCTTTCTTT	EEEEEEEEEEEEEEEEEEEEEEEEEEEEEEEEEEEEEEEEEEEEEEEEEEEEEE	TRBV19*00(277)	TRBD1*00(30)	TRBJ1-1*00(185)		559|572|596|0|13||65.0	12|18|36|33|39||30.0	31|40|68|45|54||45.0												TGTGCCAGTAGTAGCTCTGCTGACGTTTTAGGTGGGACACTGGGGGCTTTCTTT	36								CASSSSADVLGGTLGAFF		:::::::::0:-4:13:33:0:-6:39:45:-11:54:::	TLML_7_	RNA
3179	CLONES_TRBTLML_7__4W_TCR-JV_cDNA_37_TCTTCACA_merged_170000.txt	5511	2	5.54109e-05	TGTGCCAGTAGCCTGGTAGGGCCCGAGGGGGTGTTTTTGGCTGAAGCTTTCTTT	EEEEEEEEEEEEEEEEEEEEEEEEEEEEEEEEEEEEEEEEEEEEEEEEEEEEEE	TRBV19*00(500)	TRBD2*00(35),TRBD1*00(30)	TRBJ1-1*00(210)		559|570|596|0|11||55.0	28|35|48|17|24||35.0;17|23|36|25|31||30.0	26|40|68|40|54||70.0												TGTGCCAGTAGCCTGGTAGGGCCCGAGGGGGTGTTTTTGGCTGAAGCTTTCTTT	36								CASSLVGPEGVFLAEAFF		:::::::::0:-6:11:17:-12:3:24:40:-6:54:::	TLML_7_	RNA
3180	CLONES_TRBTLML_7__4W_TCR-JV_cDNA_37_TCTTCACA_merged_170000.txt	5512	2	5.54109e-05	TGTGCCAGTAGAAAACGGGGAGGACAGCTCGGCTCTGGAAACACCATATATTTT	EEEEEEEEEEEEEEEEEEEEEEEEEEEEEEEEEEEEEEEEEEEEEEEEEEEEEE	TRBV19*00(355)	TRBD1*00(30),TRBD2*00(30)	TRBJ1-3*00(255)		559|570|596|0|11||55.0	13|19|36|21|27||30.0;25|31|48|17|23||30.0	19|42|70|31|54||115.0												TGTGCCAGTAGAAAACGGGGAGGACAGCTCGGCTCTGGAAACACCATATATTTT	36								CASRKRGGQLGSGNTIYF		:::::::::0:-6:11:21:-1:-5:27:31:1:54:::	TLML_7_	RNA
3181	CLONES_TRBTLML_7__4W_TCR-JV_cDNA_37_TCTTCACA_merged_170000.txt	5513	2	5.54109e-05	TGTGCCAGCCCGCCCGGGACTAGCGGATCTTCTAGCACAGATACGCAGTATTTT	EEEEEEEEEEEEEEEEEEEEEEEEEEEEEEEEEEEEEEEEEEEEEEEEEEEEEE	TRBV6-6*00(630)	TRBD2*00(70)	TRBJ2-3*00(255)		516|525|553|0|9||45.0	13|27|48|12|26||70.0	18|41|69|31|54||115.0												TGTGCCAGCCCGCCCGGGACTAGCGGATCTTCTAGCACAGATACGCAGTATTTT	36								CASPPGTSGSSSTDTQYF		:::::::::0:-8:9:12:3:-5:26:31:2:54:::	TLML_7_	RNA
3182	CLONES_TRBTLML_7__4W_TCR-JV_cDNA_37_TCTTCACA_merged_170000.txt	5514	2	5.54109e-05	TGTGCCAGCAGTTTATATGGGTCGACAGGGACGAACACCGGGGAGCTGTTTTTT	EEEEEEEEEEEEEEEEEEEEEEEEEEEEEEEEEEEEEEEEEEEEEEEEEEEEEE	TRBV28*00(347)	TRBD1*00(35)	TRBJ2-2*00(255)		564|580|601|0|16||80.0	14|21|36|23|30||35.0	20|43|71|31|54||115.0												TGTGCCAGCAGTTTATATGGGTCGACAGGGACGAACACCGGGGAGCTGTTTTTT	36								CASSLYGSTGTNTGELFF		:::::::::0:-1:16:23:-2:-3:30:31:0:54:::	TLML_7_	RNA
3183	CLONES_TRBTLML_7__4W_TCR-JV_cDNA_37_TCTTCACA_merged_170000.txt	5515	2	5.54109e-05	TGTGCCAGCAGTTTAGCCCTAAGGGGCAGCGAGTCTAACTATGGCTACACCTTC	EEEEEEEEEEEEEEEEEEEEEEEEEEEEEEEEEEEEEEEEEEEEEEEEEEEEEE	TRBV12-3*00(676.5),TRBV12-4*00(676.5)	TRBD1*00(25)	TRBJ1-2*00(187.5)		530|552|567|0|22|SG547C|94.0;530|552|567|0|22|SG547C|94.0	19|24|36|22|27||25.0	20|40|68|34|54||100.0												TGTGCCAGCAGTTTAGCCCTAAGGGGCAGCGAGTCTAACTATGGCTACACCTTC	36								CASSLALRGSESNYGYTF		:::::::::0:5:22:22:-7:0:27:34:0:54:::	TLML_7_	RNA
3184	CLONES_TRBTLML_7__4W_TCR-JV_cDNA_37_TCTTCACA_merged_170000.txt	5516	2	5.54109e-05	TGTGCCAGCAGTTCTTTCCCCCCACGCGGGGGGGGCTCAGATACGCAGTATTTT	EEEEEEEEEEEEEEEEEEEEEEEAAEEEEEEAEEEEEEEEEEEEEEEEEEEEEE	TRBV27*00(260)	TRBD1*00(30),TRBD2*00(29)	TRBJ2-3*00(225)		556|569|593|0|13||65.0	18|24|36|30|36||30.0;23|32|48|25|34|SA28G|29.0	24|41|69|37|54||85.0												TGTGCCAGCAGTTCTTTCCCCCCACGCGGGGGGGGCTCAGATACGCAGTATTTT	32								CASSSFPPRGGGSDTQYF		:::::::::0:-4:13:30:-6:0:36:37:-4:54:::	TLML_7_	RNA
3185	CLONES_TRBTLML_7__4W_TCR-JV_cDNA_37_TCTTCACA_merged_170000.txt	5517	2	5.54109e-05	TGTGCCAGCAGTTCCCCACTGCTAGCGGGGGGAAACACCGGGGAGCTGTTTTTT	EEEEEEEEEEEEEEEEEEEEEEEEEEEEEEEEEEEEEEEEEEEEEEEEEEEEEE	TRBV27*00(135)	TRBD2*00(40)	TRBJ2-2*00(245)		556|569|593|0|13||65.0	20|28|48|21|29||40.0	22|43|71|33|54||105.0												TGTGCCAGCAGTTCCCCACTGCTAGCGGGGGGAAACACCGGGGAGCTGTTTTTT	36								CASSSPLLAGGNTGELFF		:::::::::0:-4:13:21:-4:-4:29:33:-2:54:::	TLML_7_	RNA
3186	CLONES_TRBTLML_7__4W_TCR-JV_cDNA_37_TCTTCACA_merged_170000.txt	5518	2	5.54109e-05	TGTGCCAGCAGTTACTCGTACCTGGAGGACAGGGGACCCTACGAGCAGTACTTC	EEEEEEEEEEEEEAEEEEEEEEEEEEEEEEEEEEEEEEEEEEEEEEEEEEEEEE	TRBV6-2*00(365),TRBV6-3*00(365)	TRBD1*00(45)	TRBJ2-7*00(225)		516|534|553|0|18||90.0;516|534|553|0|18||90.0	13|22|36|26|35||45.0	22|39|67|37|54||85.0												TGTGCCAGCAGTTACTCGTACCTGGAGGACAGGGGACCCTACGAGCAGTACTTC	32								CASSYSYLEDRGPYEQYF		:::::::::0:1:18:26:-1:-2:35:37:-2:54:::	TLML_7_	RNA
3187	CLONES_TRBTLML_7__4W_TCR-JV_cDNA_37_TCTTCACA_merged_170000.txt	5519	2	5.54109e-05	TGTGCCAGCAGTTACTCGGCGGCGGGACTAGCTAACACCGGGGAGCTGTTTTTT	EEEEEEEEEEEEEEEEEEEEEEEEEEEEEEEEEEEEEEEEEEEEEEEEEEEEEE	TRBV6-2*00(660),TRBV6-3*00(660)	TRBD2*00(50)	TRBJ2-2*00(245)		516|534|553|0|18||90.0;516|534|553|0|18||90.0	15|25|48|22|32||50.0	22|43|71|33|54||105.0												TGTGCCAGCAGTTACTCGGCGGCGGGACTAGCTAACACCGGGGAGCTGTTTTTT	36								CASSYSAAGLANTGELFF		:::::::::0:1:18:22:1:-7:32:33:-2:54:::	TLML_7_	RNA
3188	CLONES_TRBTLML_7__4W_TCR-JV_cDNA_37_TCTTCACA_merged_170000.txt	5520	2	5.54109e-05	TGTGCCAGCAGTTACTCAGCATATAACGCGGGGGAAATGGAGACCCAGTACTTC	EEEEEEEEEEEEEEEEEEEEEEEEEEEEEEEEEEEEEEEEEEEEEEEEEEEEEE	TRBV6-2*00(585),TRBV6-3*00(585)	TRBD1*00(25),TRBD2*00(25)	TRBJ2-5*00(115)		516|533|553|0|17||85.0;516|533|553|0|17||85.0	18|23|36|29|34||25.0;23|28|48|27|32||25.0	25|40|68|39|54||75.0												TGTGCCAGCAGTTACTCAGCATATAACGCGGGGGAAATGGAGACCCAGTACTTC	36								CASSYSAYNAGEMETQYF		:::::::::0:0:17:29:-6:-1:34:39:-5:54:::	TLML_7_	RNA
3189	CLONES_TRBTLML_7__4W_TCR-JV_cDNA_37_TCTTCACA_merged_170000.txt	5521	2	5.54109e-05	TGTGCCAGCAGTTACGAGGGACTAGCGGGAGGGGGTACCGGGGAGCTGTTTTTT	EEEEEEEEEEEEEEEEEEEEEEEEEEEEEEEEEEEEEEEEEEEEEEEEEEEEEE	TRBV6-5*00(165),TRBV6-6*00(165),TRBV6-1*00(150),TRBV6-4*00(150),TRBV6-9*00(144)	TRBD2*00(80)	TRBJ2-2*00(230)		519|534|556|0|15||75.0;516|531|553|0|15||75.0;516|528|553|0|12||60.0;518|530|555|0|12||60.0;515|529|552|0|14||70.0	16|32|48|17|33||80.0	25|43|71|36|54||90.0												TGTGCCAGCAGTTACGAGGGACTAGCGGGAGGGGGTACCGGGGAGCTGTTTTTT	36								CASSYEGLAGGGTGELFF		:::::::::0:-2:15:17:0:0:33:36:-5:54:::	TLML_7_	RNA
3190	CLONES_TRBTLML_7__4W_TCR-JV_cDNA_37_TCTTCACA_merged_170000.txt	5522	2	5.54109e-05	TGTGCCAGCAGTGCCCTCCCTACGGTGGGCGGGAGGGGTGGCGAGCAGTACTTC	EEEEEEEEEEEEEEEEEEEEEEAEEEEEEEEEEEEEEEEEEEEEEEEEEEEEEE	TRBV6-6*00(237)	TRBD2*00(45)	TRBJ2-7*00(205)		516|528|553|0|12||60.0	23|32|48|28|37||45.0	26|39|67|41|54||65.0												TGTGCCAGCAGTGCCCTCCCTACGGTGGGCGGGAGGGGTGGCGAGCAGTACTTC	32								CASSALPTVGGRGGEQYF		:::::::::0:-5:12:28:-7:0:37:41:-6:54:::	TLML_7_	RNA
3191	CLONES_TRBTLML_7__4W_TCR-JV_cDNA_37_TCTTCACA_merged_170000.txt	5523	2	5.54109e-05	TGTGCCAGCAGTAAAAAAAGGAGGGGGCGTTCTGGCACAGATACGCAGTATTTT	EEEEEEEEEEEEEEEEEEEEEEEEEEEEEEEEEEEEEEEEEEEEEEEEEEEEEE	TRBV27*00(577)	TRBD1*00(40)	TRBJ2-3*00(137)		556|568|593|0|12||60.0	17|25|36|21|29||40.0	21|41|69|34|54||100.0												TGTGCCAGCAGTAAAAAAAGGAGGGGGCGTTCTGGCACAGATACGCAGTATTTT	36								CASSKKRRGRSGTDTQYF		:::::::::0:-5:12:21:-5:1:29:34:-1:54:::	TLML_7_	RNA
3192	CLONES_TRBTLML_7__4W_TCR-JV_cDNA_37_TCTTCACA_merged_170000.txt	5524	2	5.54109e-05	TGTGCCAGCAGCTTTCCACCTAAGACTAGCGGGAGAACGGGGGAGCAGTTCTTC	EEEEEEEEEEEEEEEEEEEEEEEEEEEEEEEEEEEEEEEEEEEEEEEEEEEEEE	TRBV11-2*00(215)	TRBD2*00(60)	TRBJ2-1*00(200)		522|536|559|0|14||70.0	18|30|48|23|35||60.0	30|42|70|42|54||60.0												TGTGCCAGCAGCTTTCCACCTAAGACTAGCGGGAGAACGGGGGAGCAGTTCTTC	36								CASSFPPKTSGRTGEQFF		:::::::::0:-3:14:23:-2:-2:35:42:-10:54:::	TLML_7_	RNA
3193	CLONES_TRBTLML_7__4W_TCR-JV_cDNA_37_TCTTCACA_merged_170000.txt	5525	2	5.54109e-05	TGTGCCAGCAGCTTCGACAGGGGGCTTGGGATAGCCAAAAACATTCAGTACTTC	EEEEEEEEEEEEEEEEEEEEEEEEEEEEEEEEEEEEEEEEEEEEEEEEEEEEEE	TRBV13*00(545)	TRBD1*00(50)	TRBJ2-4*00(170)		567|581|604|0|14||70.0	14|24|36|15|25||50.0	19|42|70|31|54||115.0												TGTGCCAGCAGCTTCGACAGGGGGCTTGGGATAGCCAAAAACATTCAGTACTTC	36								CASSFDRGLGIAKNIQYF		:::::::::0:-3:14:15:-2:0:25:31:1:54:::	TLML_7_	RNA
3194	CLONES_TRBTLML_7__4W_TCR-JV_cDNA_37_TCTTCACA_merged_170000.txt	5526	2	5.54109e-05	TGTGCCAGCAGCTTGGTCTTTAAGGGGGCGATATCCTACAATGAGCAGTTCTTC	EEEEEEEEEEEEEEEEEEEEEEEEEEEEEEEEEEEEEEEEEEEEEEEEEEEEEA	TRBV5-6*00(620)	TRBD1*00(40)	TRBJ2-1*00(125)		550|566|586|0|16||80.0	17|25|36|22|30||40.0	21|42|70|33|54||105.0												TGTGCCAGCAGCTTGGTCTTTAAGGGGGCGATATCCTACAATGAGCAGTTCTTC	32								CASSLVFKGAISYNEQFF		:::::::::0:0:16:22:-5:1:30:33:-1:54:::	TLML_7_	RNA
3195	CLONES_TRBTLML_7__4W_TCR-JV_cDNA_37_TCTTCACA_merged_170000.txt	5527	2	5.54109e-05	TGTGCCAGCAGCTTGAGAGGGGCCGGGACAGAGATGAACACTGAAGCTTTCTTT	EEEEEEEEEEEEEEEEEEEEEEEEEEEEEEEEEEEEEEEEEEEEEEEEEEEEEE	TRBV5-6*00(600)	TRBD1*00(45)	TRBJ1-1*00(245)		550|565|586|0|15||75.0	10|19|36|22|31||45.0	19|40|68|33|54||105.0												TGTGCCAGCAGCTTGAGAGGGGCCGGGACAGAGATGAACACTGAAGCTTTCTTT	36								CASSLRGAGTEMNTEAFF		:::::::::0:-1:15:22:2:-5:31:33:1:54:::	TLML_7_	RNA
3196	CLONES_TRBTLML_7__4W_TCR-JV_cDNA_37_TCTTCACA_merged_170000.txt	5528	2	5.54109e-05	TGTGCCAGCAGCTTATCTCTGAGTGTTGAGGGGGGCACAGATACGCAGTATTTT	EEEEEEEEEEEEEEEEEEEEEEEEEEEEEEEEEEEEEEEEEEEEEEEEEEEEEE	TRBV7-2*00(552.5)	TRBD1*00(30)	TRBJ2-3*00(240)		580|595|617|0|15||75.0	17|23|36|28|34||30.0	21|41|69|34|54||100.0												TGTGCCAGCAGCTTATCTCTGAGTGTTGAGGGGGGCACAGATACGCAGTATTTT	36								CASSLSLSVEGGTDTQYF		:::::::::0:-2:15:28:-5:-1:34:34:-1:54:::	TLML_7_	RNA
3197	CLONES_TRBTLML_7__4W_TCR-JV_cDNA_37_TCTTCACA_merged_170000.txt	5529	2	5.54109e-05	TGTGCCAGCAGCTTAGGTCCTAGCGGGGGCCCGAGCTCCTACGAGCAGTACTTC	EEEEEEEEEEEEEEEEEEEEEEEEEEEEEEEEEEEEEEEEEEEEEEEEEEEEEE	TRBV11-1*00(185),TRBV7-9*00(185),TRBV11-3*00(169)	TRBD2*00(40)	TRBJ2-7*00(250)		531|547|568|0|16||80.0;556|572|593|0|16||80.0;521|537|558|0|16||80.0	20|28|48|19|27||40.0	17|39|67|32|54||110.0												TGTGCCAGCAGCTTAGGTCCTAGCGGGGGCCCGAGCTCCTACGAGCAGTACTTC	36								CASSLGPSGGPSSYEQYF		:::::::::0:-1:16:19:-4:-4:27:32:3:54:::	TLML_7_	RNA
3198	CLONES_TRBTLML_7__4W_TCR-JV_cDNA_37_TCTTCACA_merged_170000.txt	5530	2	5.54109e-05	TGTGCCAGCAGCTTAGACCGGACTAGCGGGAGTGGAAGGTACGAGCAGTACTTC	EEEEEEEEEEEEEEEEEEEEEEEEEEEEEEEEEEEEEEEEEEEEEEEEEEAAAA	TRBV7-9*00(790)	TRBD2*00(65)	TRBJ2-7*00(80)		556|572|593|0|16||80.0	17|30|48|19|32||65.0	24|39|67|39|54||75.0												TGTGCCAGCAGCTTAGACCGGACTAGCGGGAGTGGAAGGTACGAGCAGTACTTC	32								CASSLDRTSGSGRYEQYF		:::::::::0:-1:16:19:-1:-2:32:39:-4:54:::	TLML_7_	RNA
3199	CLONES_TRBTLML_7__4W_TCR-JV_cDNA_37_TCTTCACA_merged_170000.txt	5531	2	5.54109e-05	TGTGCCAGCAGCTTAGAAGGGACTAGCGGGTCCCTTTACAATGAGCAGTTCTTC	EEEEEEEEEEEEEEEEEEEEEEEEEEEEEEEEEEEEEEEEEEEEEEEEEEEEEE	TRBV7-8*00(935)	TRBD2*00(60)	TRBJ2-1*00(130)		567|583|604|0|16||80.0	16|28|48|18|30||60.0	24|42|70|36|54||90.0												TGTGCCAGCAGCTTAGAAGGGACTAGCGGGTCCCTTTACAATGAGCAGTTCTTC	36								CASSLEGTSGSLYNEQFF		:::::::::0:-1:16:18:0:-4:30:36:-4:54:::	TLML_7_	RNA
3200	CLONES_TRBTLML_7__4W_TCR-JV_cDNA_37_TCTTCACA_merged_170000.txt	5532	2	5.54109e-05	TGTGCCAGCAGCTTAAGTCGAACCGGGACAGGGTCACCTAATGAGCAGTTCTTC	EEEEEEEEEEEEEEEEEEEEEEEEEEEEEEEEEEEEEEEEEEEEEEEEEEEEEE	TRBV7-2*00(287.5)	TRBD1*00(55)	TRBJ2-1*00(215)		580|595|617|0|15||75.0	10|21|36|22|33||55.0	27|42|70|39|54||75.0												TGTGCCAGCAGCTTAAGTCGAACCGGGACAGGGTCACCTAATGAGCAGTTCTTC	36								CASSLSRTGTGSPNEQFF		:::::::::0:-2:15:22:2:-3:33:39:-7:54:::	TLML_7_	RNA
3201	CLONES_TRBTLML_7__4W_TCR-JV_cDNA_37_TCTTCACA_merged_170000.txt	5533	2	5.54109e-05	TGTGCCAGCAGCCCGCGGCGGCGGGATCTTTATGGCACAGATACGCAGTATTTT	EEEEEEEEEEEEEEEEEEEEEEAAEEEEEEEEEEEEEEEEEEEEEEEEEEEEEE	TRBV11-2*00(1124)	TRBD2*00(30)	TRBJ2-3*00(180)		522|534|559|0|12||60.0	23|29|48|20|26||30.0	21|41|69|34|54||100.0												TGTGCCAGCAGCCCGCGGCGGCGGGATCTTTATGGCACAGATACGCAGTATTTT	32								CASSPRRRDLYGTDTQYF		:::::::::0:-5:12:20:-7:-3:26:34:-1:54:::	TLML_7_	RNA
3202	CLONES_TRBTLML_7__4W_TCR-JV_cDNA_37_TCTTCACA_merged_170000.txt	5534	2	5.54109e-05	TGTGCCAGCAGCGATGCCTCCAAGGGGCTAGCGGGAGGGGATGAGCAGTTCTTC	EEEEEEEEEEEEEEEEEEEEEEEEEEEEEEEEEEEEEEEEEEEEEEEEEEEEEE	TRBV7-9*00(220)	TRBD2*00(64)	TRBJ2-1*00(210)		556|568|593|0|12||60.0	16|32|48|23|39|SA19G|64.0	28|42|70|40|54||70.0												TGTGCCAGCAGCGATGCCTCCAAGGGGCTAGCGGGAGGGGATGAGCAGTTCTTC	36								CASSDASKGLAGGDEQFF		:::::::::0:-5:12:23:0:0:39:40:-8:54:::	TLML_7_	RNA
3203	CLONES_TRBTLML_7__4W_TCR-JV_cDNA_37_TCTTCACA_merged_170000.txt	5541	2	5.54109e-05	TGCGCCAGCAGTGAGCCCCCCTCCGGCACGGACAGGGAAGATACGCAGTATTTT	EEEEEEEEEEEEEEEEEEEEEEEEEEEEEEEEEEEEEEEEEEEEEEEEEEEEEE	TRBV10-2*00(361)	TRBD1*00(40)	TRBJ2-3*00(80)		533|548|570|0|15||75.0	13|21|36|29|37||40.0	25|41|69|38|54||80.0												TGCGCCAGCAGTGAGCCCCCCTCCGGCACGGACAGGGAAGATACGCAGTATTTT	36								CASSEPPSGTDREDTQYF		:::::::::0:-2:15:29:-1:-3:37:38:-5:54:::	TLML_7_	RNA
3204	CLONES_TRBTLML_7__4W_TCR-JV_cDNA_37_TCTTCACA_merged_170000.txt	5542	2	5.54109e-05	TGCGCCAGCAGCTTGGCCCCCCTCAGATCAGGGGGCGCCTACGAGCAGTACTTC	AEEEEEEEAEEEEEEAEEEEEEEEEEEEEEEEEEEAEEEEEEEEEEEEEEEEEE	TRBV5-1*00(520)	TRBD1*00(45)	TRBJ2-7*00(225)		554|572|590|0|18||90.0	16|25|36|28|37||45.0	22|39|67|37|54||85.0												TGCGCCAGCAGCTTGGCCCCCCTCAGATCAGGGGGCGCCTACGAGCAGTACTTC	32								CASSLAPLRSGGAYEQYF		:::::::::0:2:18:28:-4:1:37:37:-2:54:::	TLML_7_	RNA
3205	CLONES_TRBTLML_7__4W_TCR-JV_cDNA_37_TCTTCACA_merged_170000.txt	5543	2	5.54109e-05	TGCGCCAGCAGCTTGAGCCTCTCCGCTAGCGGATACTCCTACGAGCAGTACTTC	EEEEEEEEEEEEEEEEEEEEEEEEEEEEEEEEEEEEEEEEEEEEEEEEEEEEEE	TRBV5-1*00(665)	TRBD2*00(35)	TRBJ2-7*00(235)		554|569|590|0|15||75.0	5|12|48|22|29||35.0	20|39|67|35|54||95.0												TGCGCCAGCAGCTTGAGCCTCTCCGCTAGCGGATACTCCTACGAGCAGTACTTC	36								CASSLSLSASGYSYEQYF		:::::::::0:-1:15:22:11:-20:29:35:0:54:::	TLML_7_	RNA
3206	CLONES_TRBTLML_7__4W_TCR-JV_cDNA_37_TCTTCACA_merged_170000.txt	5544	2	5.54109e-05	TGCGCCAGCAGCCTTTCGGCGGGACAGGAATTTTCTCGCACTGAAGCTTTCTTT	EEEEEEEEEEEEEEEEEEEEEEEEEEEEEEEEEEEEEEEEEEEEEEEEEEEEEE	TRBV4-3*00(695)	TRBD1*00(45)	TRBJ1-1*00(220)		537|550|574|0|13||65.0	11|20|36|19|28||45.0	24|40|68|38|54||80.0												TGCGCCAGCAGCCTTTCGGCGGGACAGGAATTTTCTCGCACTGAAGCTTTCTTT	36								CASSLSAGQEFSRTEAFF		:::::::::0:-4:13:19:1:-4:28:38:-4:54:::	TLML_7_	RNA
3207	CLONES_TRBTLML_7__4W_TCR-JV_cDNA_37_TCTTCACA_merged_170000.txt	5545	2	5.54109e-05	TGCGCCAGCAGCCGGGGAGGGCTAGCGGGGAGCTCCTACAATGAGCAGTTCTTC	EEEEEEEEEEEEEEEEEEEEEEEEEEEEEEEEEEEEEEEEEEEEEEEEEEEEEE	TRBV4-3*00(650),TRBV4-2*00(570)	TRBD2*00(40)	TRBJ2-1*00(270)		537|550|574|0|13||65.0;537|550|574|0|13|ST539C|49.0	25|33|48|14|22||40.0	16|42|70|28|54||130.0												TGCGCCAGCAGCCGGGGAGGGCTAGCGGGGAGCTCCTACAATGAGCAGTTCTTC	36								CASSRGGLAGSSYNEQFF		:::::::::0:-4:13:14:-9:1:22:28:4:54:::	TLML_7_	RNA
3208	CLONES_TRBTLML_7__4W_TCR-JV_cDNA_37_TCTTCACA_merged_170000.txt	5546	2	5.54109e-05	TGCGCCAGCAGCCAGTCGTACTCTAGGGTCACGAACACCGGGGAGCTGTTTTTT	EEEEEEEEEEEEEEEEEEEEEEEEEEEEEEEEEEEEEEEEEEEEEEEEEEEEEE	TRBV4-3*00(314.5)		TRBJ2-2*00(255)		537|551|574|0|14||70.0		20|43|71|31|54||115.0												TGCGCCAGCAGCCAGTCGTACTCTAGGGTCACGAACACCGGGGAGCTGTTTTTT	36								CASSQSYSRVTNTGELFF		:::::::::0:-3:14:::::31:0:54:::	TLML_7_	RNA
3209	CLONES_TRBTLML_7__4W_TCR-JV_cDNA_37_TCTTCACA_merged_170000.txt	5547	2	5.54109e-05	TGCGCCAGCAGCCAAGAAATAGTAGGAGGGGCCCTGAACACTGAAGCTTTCTTT	EEEEEEEEEEEEEEEEEEEEEEEEEEEEEEEEEEEEEEEEEEEEEEEEEEEEEE	TRBV4-3*00(580),TRBV4-2*00(564)	TRBD2*00(30)	TRBJ1-1*00(240)		537|554|574|0|17||85.0;537|554|574|0|17|ST539C|69.0	26|32|48|24|30||30.0	20|40|68|34|54||100.0												TGCGCCAGCAGCCAAGAAATAGTAGGAGGGGCCCTGAACACTGAAGCTTTCTTT	36								CASSQEIVGGALNTEAFF		:::::::::0:0:17:24:-10:0:30:34:0:54:::	TLML_7_	RNA
3210	CLONES_TRBTLML_7__4W_TCR-JV_cDNA_37_TCTTCACA_merged_170000.txt	5551	2	5.54109e-05	TGCAGTGCTGCCGGGGCAGGGGGCCTGTATTCCTATAATTCACCCCTCCACTTT	EEEEEEEEEEEEEEEEEEEEEEEEEEEEEEEEEEEEEEEEEEEEEEEEEEEEEE	TRBV20-1*00(337)	TRBD1*00(54)	TRBJ1-6*00(244)		759|768|793|0|9||45.0	10|24|36|10|24|SA15G|54.0	21|45|73|30|54||120.0												TGCAGTGCTGCCGGGGCAGGGGGCCTGTATTCCTATAATTCACCCCTCCACTTT	36								CSAAGAGGLYSYNSPLHF		:::::::::0:-5:9:10:2:0:24:30:-1:54:::	TLML_7_	RNA
3211	CLONES_TRBTLML_7__4W_TCR-JV_cDNA_37_TCTTCACA_merged_170000.txt	5552	2	5.54109e-05	TGCAGTGCTAGACCGGTTGCTAGCGGGGGCTCTAGCACAGATACGCAGTATTTT	EEEEEEEEEEEEEEEEEEEEEEEEEEEEEEEEEEEEEEEEEEEEEEEEEEEEEE	TRBV20-1*00(372.5)	TRBD2*00(40)	TRBJ2-3*00(255)		759|771|793|0|12||60.0	20|28|48|19|27||40.0	18|41|69|31|54||115.0												TGCAGTGCTAGACCGGTTGCTAGCGGGGGCTCTAGCACAGATACGCAGTATTTT	36								CSARPVASGGSSTDTQYF		:::::::::0:-2:12:19:-4:-4:27:31:2:54:::	TLML_7_	RNA
3212	CLONES_TRBTLML_7__4W_TCR-JV_cDNA_37_TCTTCACA_merged_170000.txt	5553	2	5.54109e-05	TGCAGTGCTAGAGGGGGAGGAGGGCTTGTCTCCTATAATTCACCCCTCCACTTT	EEEEEEEEEEEEEEEEEEEEEEEEEEAEEEEEEEEEEEEEEEEEEEEEEAEEEA	TRBV20-1*00(534)	TRBD2*00(35)	TRBJ1-6*00(114)		759|772|793|0|13||65.0	26|33|48|18|25||35.0	20|45|73|29|54||125.0												TGCAGTGCTAGAGGGGGAGGAGGGCTTGTCTCCTATAATTCACCCCTCCACTTT	32								CSARGGGGLVSYNSPLHF		:::::::::0:-1:13:18:-10:1:25:29:0:54:::	TLML_7_	RNA
3213	CLONES_TRBTLML_7__4W_TCR-JV_cDNA_37_TCTTCACA_merged_170000.txt	5554	2	5.54109e-05	TGCAGTGCTAGAGATCGGGCGAATCGGGGGCTGGGTTTATACATTCAGTACTTC	EEEEEEEEEEEEEEEEEEEEEEEEEEEEEEEEEEEEEEEEEEEEEEEEEEEEEE	TRBV20-1*00(155)	TRBD1*00(30)	TRBJ2-4*00(210)		759|775|793|0|16||80.0	18|24|36|25|31||30.0	28|42|70|40|54||70.0												TGCAGTGCTAGAGATCGGGCGAATCGGGGGCTGGGTTTATACATTCAGTACTTC	36								CSARDRANRGLGLYIQYF		:::::::::0:2:16:25:-6:0:31:40:-8:54:::	TLML_7_	RNA
3214	CLONES_TRBTLML_7__4W_TCR-JV_cDNA_37_TCTTCACA_merged_170000.txt	5555	2	5.54109e-05	TGCAGCGGAATTGGGACTAGCGGTATGAGAAGCTCCTACAATGAGCAGTTCTTC	EEEEEEEEEEEEEEEEEEEEEEEEEEEEEEEEEEEEEEEEEEEEEEEEEEEEEE	TRBV29-1*00(442.5)	TRBD2*00(55)	TRBJ2-1*00(260)		700|707|734|0|7||35.0	16|27|48|12|23||55.0	18|42|70|30|54||120.0												TGCAGCGGAATTGGGACTAGCGGTATGAGAAGCTCCTACAATGAGCAGTTCTTC	36								CSGIGTSGMRSSYNEQFF		:::::::::0:-7:7:12:0:-5:23:30:2:54:::	TLML_7_	RNA
3215	CLONES_TRBTLML_7__4W_TCR-JV_cDNA_37_TCTTCACA_merged_170000.txt	5560	2	5.54109e-05	TGTGCCAGCACCTACGTCCAGGGGGTGACTCTGGGGCCAACGTCCTGACTTTC	EEEEEEEEEEEEEEEEEEEEEEEEEEEEEEEEEEEEEEEEEEEEEEEEEEEEE	TRBV27*00(269)	TRBD1*00(35)	TRBJ2-6*00(265)		556|566|593|0|10||50.0	16|23|36|18|25||35.0	20|45|73|28|53||125.0												TGTGCCAGCACCTACGTCCAGGGGGTGACTCTGGGGCCAACGTCCTGACTTTC	36								CASTYVQGV_SGANVLTF		:::::::::0:-7:10:18:-4:-1:25:28:0:53:::	TLML_7_	RNA
3216	CLONES_TRBTLML_7__4W_TCR-JV_cDNA_37_TCTTCACA_merged_170000.txt	5562	2	5.54109e-05	TGCGCCAGCAGTCACTTCGGGCGGGCAGATCGACATACAATGAGCAGTTCTTC	EEEEEEEEEEEEEEEEEEEEEEEEEEEEEEEEEEEEEEEEEEEEEEEEEEEEE	TRBV23-1*00(369.5)	TRBD2*00(29),TRBD1*00(25)	TRBJ2-1*00(162.5)		580|594|617|0|14||70.0	24|33|48|17|26|SA28C|29.0;20|25|36|18|23||25.0	24|42|70|35|53||90.0												TGCGCCAGCAGTCACTTCGGGCGGGCAGATCGACATACAATGAGCAGTTCTTC	36								CASSHFGRA_STYNEQFF		:::::::::0:-3:14:17:-8:1:26:35:-4:53:::	TLML_7_	RNA
3217	CLONES_TRBTLML_7__4W_TCR-JV_cDNA_37_TCTTCACA_merged_170000.txt	5565	2	5.54109e-05	TGTGCCATCAGTGAGTCTTGGGCGGAGCCTTTACCAAGAGACCCAGTACTTC	EEEEEEEEEEEEEEEEEEEEEEEEEEEEEEEEEEEEEEEEEEEEEEEEEEEE	TRBV10-3*00(720)	TRBD1*00(25)	TRBJ2-5*00(245)		533|550|570|0|17||85.0	20|25|36|19|24||25.0	19|40|68|31|52||105.0												TGTGCCATCAGTGAGTCTTGGGCGGAGCCTTTACCAAGAGACCCAGTACTTC	36								CAISESWAE_LYQETQYF		:::::::::0:0:17:19:-8:1:24:31:1:52:::	TLML_7_	RNA
3218	CLONES_TRBTLML_7__4W_TCR-JV_cDNA_37_TCTTCACA_merged_170000.txt	5566	2	5.54109e-05	TGTGCCAGTAGTATTGGGGACCGACAGAACAACTAATGAAAAACTGTTTTTT	EEEEEEEEEEEEEEEEEEEEEEEEEEEEEEEEEEEEEEEEEEEEEEEEEEEE	TRBV19*00(1100)	TRBD1*00(25),TRBD2*00(25)	TRBJ1-4*00(165)		559|573|596|0|14||70.0	12|17|36|16|21||25.0;16|21|48|16|21||25.0	20|43|71|29|52||115.0												TGTGCCAGTAGTATTGGGGACCGACAGAACAACTAATGAAAAACTGTTTTTT	36								CASSIGDRQ_TTNEKLFF		:::::::::0:-3:14:16:0:-7:21:29:0:52:::	TLML_7_	RNA
3219	CLONES_TRBTLML_7__4W_TCR-JV_cDNA_37_TCTTCACA_merged_170000.txt	5567	2	5.54109e-05	TGTGCCAGCAGCTTAGGGGGACAGGGCTATTGCCTCCTACGAGCAGTACTTC	EEEEEEEEEEEEEEEEEEEEEEEEEEEEEEEEEEEEEEEEEEEEEEEEEEEE	TRBV7-2*00(365),TRBV7-8*00(333)	TRBD1*00(45)	TRBJ2-7*00(235)		580|596|617|0|16||80.0;567|583|604|0|16||80.0	12|21|36|17|26||45.0	20|39|67|33|52||95.0												TGTGCCAGCAGCTTAGGGGGACAGGGCTATTGCCTCCTACGAGCAGTACTTC	36								CASSLGGQG_IASYEQYF		:::::::::0:-1:16:17:0:-3:26:33:0:52:::	TLML_7_	RNA
3220	CLONES_TRBTLML_7__4W_TCR-JV_cDNA_37_TCTTCACA_merged_170000.txt	5568	2	5.54109e-05	TGTGCCAGCAGCCAAAGCAAGAGGTCAGTGCTACCAAGAGACCCAGTACTTC	EEEEEEEEEEEEEEEEEEEEEEEEEEEEEEEEEEEEEEEEEEEEEEEEEEEE	TRBV3-2*00(689)		TRBJ2-5*00(245)		543|558|580|0|15||75.0		19|40|68|31|52||105.0												TGTGCCAGCAGCCAAAGCAAGAGGTCAGTGCTACCAAGAGACCCAGTACTTC	36								CASSQSKRS_CYQETQYF		:::::::::0:-2:15:::::31:1:52:::	TLML_7_	RNA
3221	CLONES_TRBTLML_7__4W_TCR-JV_cDNA_37_TCTTCACA_merged_170000.txt	5572	2	5.54109e-05	TGCGCCAGCAGTCAATAGGGGACAAACCCGAGGCACCGGGGAGCTGTTTTTT	EEEEEEEEEEEEEEEEEEEEEEEEEEEEEEEEEEEAEEEEEEEEEEEEEEEE	TRBV23-1*00(290)	TRBD1*00(30)	TRBJ2-2*00(235)		580|596|617|0|16||80.0	12|18|36|18|24||30.0	24|43|71|33|52||95.0												TGCGCCAGCAGTCAATAGGGGACAAACCCGAGGCACCGGGGAGCTGTTTTTT	32								CASSQ*GTN_RGTGELFF		:::::::::0:-1:16:18:0:-6:24:33:-4:52:::	TLML_7_	RNA
3223	CLONES_TRBTLML_7__4W_TCR-JV_cDNA_37_TCTTCACA_merged_170000.txt	5574	2	5.54109e-05	TGCGCCAGCAGGAAGGGACTAGCGGGAGAGACCCTACAATGAGCAGTTCTTC	EEEEEEEEEEEEEEEEEEEEEEEEEEEEEEEEEEAEEEEEE6EEEEAEEEEE	TRBV10-1*00(374)	TRBD2*00(70)	TRBJ2-1*00(240)		533|544|570|0|11||55.0	16|30|48|14|28||70.0	22|42|70|32|52||100.0												TGCGCCAGCAGGAAGGGACTAGCGGGAGAGACCCTACAATGAGCAGTTCTTC	21								CASRKGLAG_RPYNEQFF		:::::::::0:-6:11:14:0:-2:28:32:-2:52:::	TLML_7_	RNA
3224	CLONES_TRBTLML_7__4W_TCR-JV_cDNA_37_TCTTCACA_merged_170000.txt	5610	2	5.54109e-05	TGTGCTAGCAGCTTACGACTAGCGGGGTCTAACACCGGGGAGCTGTTTTTT	EEEEEEEEEEEEEEEEEEEEEEEEEEEEEEEEEEEEEEEEEEEEEEEEEEE	TRBV7-7*00(269)	TRBD2*00(50)	TRBJ2-2*00(245)		585|600|622|0|15|SC590T|59.0	18|28|48|16|26||50.0	22|43|71|30|51||105.0												TGTGCTAGCAGCTTACGACTAGCGGGGTCTAACACCGGGGAGCTGTTTTTT	36								CASSLRLAGSNTGELFF		:::::::::0:-2:15:16:-2:-4:26:30:-2:51:::	TLML_7_	RNA
3225	CLONES_TRBTLML_7__4W_TCR-JV_cDNA_37_TCTTCACA_merged_170000.txt	5623	2	5.54109e-05	TGTGCCTGGAGTCCCCTTCTTTTGCGGGGGGGCCGGGAGACCCAGTACTTC	EEEEEEEEEEEEEEEEEEEEEEEEEEEEEEEEEEEEEEEEEEEEEEEEEEE	TRBV30*00(130)	TRBD2*00(39)	TRBJ2-5*00(215)		787|799|821|0|12||60.0	23|34|48|23|34|SA28G|39.0	25|40|68|36|51||75.0												TGTGCCTGGAGTCCCCTTCTTTTGCGGGGGGGCCGGGAGACCCAGTACTTC	36								CAWSPLLLRGGRETQYF		:::::::::0:-2:12:23:-7:2:34:36:-5:51:::	TLML_7_	RNA
3226	CLONES_TRBTLML_7__4W_TCR-JV_cDNA_37_TCTTCACA_merged_170000.txt	5624	2	5.54109e-05	TGTGCCTGGAGTCCGATCTCAGACAGGGCTCCTAGCTACGAGCAGTACTTC	EEEEEEEEEEEEEEEEEEEEENNNNNNNNNNNNNNNNNNNNNNNNEEEEEA	TRBV30*00(947)	TRBD1*00(35)	TRBJ2-7*00(220)		787|799|821|0|12||60.0	14|21|36|21|28||35.0	23|39|67|35|51||80.0												TGTGCCTGGAGTCCGATCTCAGACAGGGCTCCTAGCTACGAGCAGTACTTC	32								CAWSPISDRAPSYEQYF		:::::::::0:-2:12:21:-2:-3:28:35:-3:51:::	TLML_7_	RNA
3227	CLONES_TRBTLML_7__4W_TCR-JV_cDNA_37_TCTTCACA_merged_170000.txt	5625	2	5.54109e-05	TGTGCCTGGAGTCAAACTCCGGGGCCTTCAACTAATGAAAAACTGTTTTTT	EEEEEEEEEEEEEEEEEEEEEEEEEEEEEEEEEEEEEEEEEEEEEEEEEEE	TRBV30*00(275)	TRBD1*00(25),TRBD2*00(25)	TRBJ1-4*00(247)		787|799|821|0|12||60.0	10|15|36|18|23||25.0;14|19|48|18|23||25.0	20|43|71|28|51||115.0												TGTGCCTGGAGTCAAACTCCGGGGCCTTCAACTAATGAAAAACTGTTTTTT	36								CAWSQTPGPSTNEKLFF		:::::::::0:-2:12:18:2:-9:23:28:0:51:::	TLML_7_	RNA
3228	CLONES_TRBTLML_7__4W_TCR-JV_cDNA_37_TCTTCACA_merged_170000.txt	5627	2	5.54109e-05	TGTGCCATCAGTGATGAGCGGGGGGCCCCCTCAGAGGGTGAGCAGTTCTTC	EEEEEEEEEEEEEEEEEEEEEEEEEEEEEEEEEEEEEEEEEEEEEEEEEEE	TRBV10-3*00(535)	TRBD1*00(44),TRBD2*00(39)	TRBJ2-1*00(197)		533|547|570|0|14||70.0	19|31|36|19|31|SC23G|44.0;22|35|48|16|28|DA28|39.0	29|42|70|38|51||65.0												TGTGCCATCAGTGATGAGCGGGGGGCCCCCTCAGAGGGTGAGCAGTTCTTC	36								CAISDERGAPSEGEQFF		:::::::::0:-3:14:19:-7:7:31:38:-9:51:::	TLML_7_	RNA
3229	CLONES_TRBTLML_7__4W_TCR-JV_cDNA_37_TCTTCACA_merged_170000.txt	5628	2	5.54109e-05	TGTGCCATCAGTGAGTCAACGTCGAGGGGAGCTAACTATGGCTACACCTTC	EEEEEEEEEEEEEEEEEEEEEEEEEEEEEEEEEEEEEEEEEEEEEEEEEEE	TRBV10-3*00(1213)	TRBD1*00(25),TRBD2*00(25)	TRBJ1-2*00(205)		533|550|570|0|17||85.0	17|22|36|24|29||25.0;27|32|48|23|28||25.0	18|40|68|29|51||110.0												TGTGCCATCAGTGAGTCAACGTCGAGGGGAGCTAACTATGGCTACACCTTC	36								CAISESTSRGANYGYTF		:::::::::0:0:17:24:-5:-2:29:29:2:51:::	TLML_7_	RNA
3230	CLONES_TRBTLML_7__4W_TCR-JV_cDNA_37_TCTTCACA_merged_170000.txt	5633	2	5.54109e-05	TGTGCCACCAGTGATTTGCAAGGCGGGAGCTCCTACAATGAGCAGTTCTTC	EEEEEEEEEEEEEEEEEEEEEEEEEEEEEEEEEEEEEEEEEEEEEEEEEEE	TRBV24-1*00(390)		TRBJ2-1*00(270)		559|580|597|0|21||105.0		16|42|70|25|51||130.0												TGTGCCACCAGTGATTTGCAAGGCGGGAGCTCCTACAATGAGCAGTTCTTC	36								CATSDLQGGSSYNEQFF		:::::::::0:3:21:::::25:4:51:::	TLML_7_	RNA
3231	CLONES_TRBTLML_7__4W_TCR-JV_cDNA_37_TCTTCACA_merged_170000.txt	5634	2	5.54109e-05	TGTGCCACCAGTGATCCGGCTAGCGGAGGTAGTCCAGATACGCAGTATTTT	EEEEEEEEEEEEEEEEEEEEEEEEEEEAEEEEEEEEEEEEEEEEEEEEEEE	TRBV24-1*00(679)	TRBD2*00(35)	TRBJ2-3*00(225)		559|574|597|0|15||75.0	20|27|48|19|26||35.0	24|41|69|34|51||85.0												TGTGCCACCAGTGATCCGGCTAGCGGAGGTAGTCCAGATACGCAGTATTTT	32								CATSDPASGGSPDTQYF		:::::::::0:-3:15:19:-4:-5:26:34:-4:51:::	TLML_7_	RNA
3232	CLONES_TRBTLML_7__4W_TCR-JV_cDNA_37_TCTTCACA_merged_170000.txt	5635	2	5.54109e-05	TGTGCCACCAGTGACCTGTGGCAGGGGGGGAACACCGGGGAGCTGTTTTTT	AEEEEEEEEEEEEEEEEEEEEEEEEEEEEEEEEEEEEEEEEEEEEEEEEEE	TRBV24-1*00(90)	TRBD1*00(35)	TRBJ2-2*00(250)		559|573|597|0|14||70.0	16|23|36|21|28||35.0	21|43|71|29|51||110.0												TGTGCCACCAGTGACCTGTGGCAGGGGGGGAACACCGGGGAGCTGTTTTTT	32								CATSDLWQGGNTGELFF		:::::::::0:-4:14:21:-4:-1:28:29:-1:51:::	TLML_7_	RNA
3233	CLONES_TRBTLML_7__4W_TCR-JV_cDNA_37_TCTTCACA_merged_170000.txt	5636	2	5.54109e-05	TGTGCCACCAGCAGAGATCAAGGCCGGGTAGAGAACACTGAAGCTTTCTTT	EEEEEEEEEEEEEEEEEEEEEEEEEEEEEEEEEEEEEEEEEEEEEEEEEEE	TRBV15*00(165)	TRBD1*00(25),TRBD2*00(25)	TRBJ1-1*00(235)		552|571|589|0|19||95.0	10|15|36|23|28||25.0;14|19|48|23|28||25.0	21|40|68|32|51||95.0												TGTGCCACCAGCAGAGATCAAGGCCGGGTAGAGAACACTGAAGCTTTCTTT	36								CATSRDQGRVENTEAFF		:::::::::0:2:19:23:2:-9:28:32:-1:51:::	TLML_7_	RNA
3234	CLONES_TRBTLML_7__4W_TCR-JV_cDNA_37_TCTTCACA_merged_170000.txt	5637	2	5.54109e-05	TGTGCCACCAGCAGAGATCAAAAGGGGGCGAGCACAGATACGCAGTATTTT	EEEEEEEEEEEEEEEEEEEEEEEEEEEEEEEEEEEEEEEEEEEEEEEEEEE	TRBV15*00(324)	TRBD1*00(40)	TRBJ2-3*00(245)		552|571|589|0|19||95.0	17|25|36|22|30||40.0	20|41|69|30|51||105.0												TGTGCCACCAGCAGAGATCAAAAGGGGGCGAGCACAGATACGCAGTATTTT	36								CATSRDQKGASTDTQYF		:::::::::0:2:19:22:-5:1:30:30:0:51:::	TLML_7_	RNA
3235	CLONES_TRBTLML_7__4W_TCR-JV_cDNA_37_TCTTCACA_merged_170000.txt	5638	2	5.54109e-05	TGTGCCAGTACCAGATCCCGGGAAGGCAACGTGAACACTGAAGCTTTCTTT	EEEEEEEEEEEEEEEEEEEEEEEEEEEEEEEEEEEEEEEEEEEEEEEEEEE	TRBV19*00(395)	TRBD1*00(40),TRBD2*00(40)	TRBJ1-1*00(240)		559|569|596|0|10||50.0	8|16|36|15|23||40.0;12|20|48|15|23||40.0	20|40|68|31|51||100.0												TGTGCCAGTACCAGATCCCGGGAAGGCAACGTGAACACTGAAGCTTTCTTT	36								CASTRSREGNVNTEAFF		:::::::::0:-7:10:15:4:-8:23:31:0:51:::	TLML_7_	RNA
3236	CLONES_TRBTLML_7__4W_TCR-JV_cDNA_37_TCTTCACA_merged_170000.txt	5639	2	5.54109e-05	TGTGCCAGTAGTGTACCTCGACAGGGCTTCGACAATCAGCCCCAGCATTTT	EEEEEEEEEEEEEEEEEEEEEEEEEEEEEEEEEEEEEEEEEEEEEEEEEEE	TRBV19*00(110)	TRBD1*00(35)	TRBJ1-5*00(235)		559|571|596|0|12||60.0	14|21|36|19|26||35.0	23|42|70|32|51||95.0												TGTGCCAGTAGTGTACCTCGACAGGGCTTCGACAATCAGCCCCAGCATTTT	36								CASSVPRQGFDNQPQHF		:::::::::0:-5:12:19:-2:-3:26:32:-3:51:::	TLML_7_	RNA
3237	CLONES_TRBTLML_7__4W_TCR-JV_cDNA_37_TCTTCACA_merged_170000.txt	5640	2	5.54109e-05	TGTGCCAGTAGTGACGCTACAGGGGCCTACTCTGGAAACACCATATATTTT	EEEEEEEEEEEEEEEEEEEEEEEEEEEEEEEEEEEEEEEEEEEEEEEEEEE	TRBV19*00(315)	TRBD1*00(35)	TRBJ1-3*00(250)		559|571|596|0|12||60.0	15|22|36|18|25||35.0	20|42|70|29|51||110.0												TGTGCCAGTAGTGACGCTACAGGGGCCTACTCTGGAAACACCATATATTTT	36								CASSDATGAYSGNTIYF		:::::::::0:-5:12:18:-3:-2:25:29:0:51:::	TLML_7_	RNA
3238	CLONES_TRBTLML_7__4W_TCR-JV_cDNA_37_TCTTCACA_merged_170000.txt	5641	2	5.54109e-05	TGTGCCAGTAGTATAGCGGGCAAAACTTCGGGGACCGGGGAGCTGTTTTTT	EEEEEEEEEEEEEEEEEEEEEEEEEEEEEEEEEEEEEEEEEEEAEEEEEEE	TRBV19*00(335)		TRBJ2-2*00(230)		559|575|596|0|16||80.0		25|43|71|33|51||90.0												TGTGCCAGTAGTATAGCGGGCAAAACTTCGGGGACCGGGGAGCTGTTTTTT	32								CASSIAGKTSGTGELFF		:::::::::0:-1:16:::::33:-5:51:::	TLML_7_	RNA
3239	CLONES_TRBTLML_7__4W_TCR-JV_cDNA_37_TCTTCACA_merged_170000.txt	5642	2	5.54109e-05	TGTGCCAGTAGTAGGAGGCCGGGACAGGGACTTCGCAATGAGCAGTTCTTC	EEEEEEEEEEEEEEEEEEEEAEEEEEEEEEEEEEEEEEEEAEEEEEEEEEA	TRBV19*00(565)	TRBD1*00(55)	TRBJ2-1*00(212)		559|572|596|0|13||65.0	10|21|36|18|29||55.0	26|42|70|35|51||80.0												TGTGCCAGTAGTAGGAGGCCGGGACAGGGACTTCGCAATGAGCAGTTCTTC	32								CASSRRPGQGLRNEQFF		:::::::::0:-4:13:18:2:-3:29:35:-6:51:::	TLML_7_	RNA
3240	CLONES_TRBTLML_7__4W_TCR-JV_cDNA_37_TCTTCACA_merged_170000.txt	5643	2	5.54109e-05	TGTGCCAGTAGTAGAGGACACTCGGCGGGAGGGCCCTACGAGCAGTACTTC	EEEEEEEEEEEEEEEEEEEEEEEEEEEEEEEEEEEEEEEEEEEEEEEEEEE	TRBV19*00(437.5)	TRBD2*00(50)	TRBJ2-7*00(225)		559|572|596|0|13||65.0	23|33|48|24|34||50.0	22|39|67|34|51||85.0												TGTGCCAGTAGTAGAGGACACTCGGCGGGAGGGCCCTACGAGCAGTACTTC	36								CASSRGHSAGGPYEQYF		:::::::::0:-4:13:24:-7:1:34:34:-2:51:::	TLML_7_	RNA
3241	CLONES_TRBTLML_7__4W_TCR-JV_cDNA_37_TCTTCACA_merged_170000.txt	5644	2	5.54109e-05	TGTGCCAGCTTCCGTACTGGCGTCGGCAATTCGTTTGGTGGCTACACCTTC	EEEEEEEEEEEEEEEEEEEEEEEEEEEEEEEEEEEEEEEEEEEEEEEEEEE	TRBV6-5*00(405),TRBV6-6*00(357)		TRBJ1-2*00(205)		519|528|556|0|9||45.0;516|525|553|0|9||45.0		27|40|68|38|51||65.0												TGTGCCAGCTTCCGTACTGGCGTCGGCAATTCGTTTGGTGGCTACACCTTC	36								CASFRTGVGNSFGGYTF		:::::::::0:-8:9:::::38:-7:51:::	TLML_7_	RNA
3242	CLONES_TRBTLML_7__4W_TCR-JV_cDNA_37_TCTTCACA_merged_170000.txt	5645	2	5.54109e-05	TGTGCCAGCTCACCTCTTCCTATGGGACGCACGAACACTGAAGCTTTCTTT	EEEEEEEEEEEEEEEEEEEEEEEEEEEEEEEEEEEEEEEEEEAEEEEEEEE	TRBV18*00(405)	TRBD1*00(25),TRBD2*00(25)	TRBJ1-1*00(235)		702|716|739|0|14||70.0	12|17|36|23|28||25.0;16|21|48|23|28||25.0	21|40|68|32|51||95.0												TGTGCCAGCTCACCTCTTCCTATGGGACGCACGAACACTGAAGCTTTCTTT	32								CASSPLPMGRTNTEAFF		:::::::::0:-3:14:23:0:-7:28:32:-1:51:::	TLML_7_	RNA
3244	CLONES_TRBTLML_7__4W_TCR-JV_cDNA_37_TCTTCACA_merged_170000.txt	5647	2	5.54109e-05	TGTGCCAGCCCCCCCTACGGGGGGGGCCCGGGTACAGATACGCAGTATTTT	EEEEEEEEEEEEEEEEEEEEEEEEEEEEEEEEEEEEEEEEEEEEEEEEEEE	TRBV28*00(420)	TRBD1*00(34),TRBD2*00(34)	TRBJ2-3*00(230)		564|573|601|0|9||45.0	18|28|36|19|29|SC23G|34.0;25|35|48|19|29|SA28G|34.0	23|41|69|33|51||90.0												TGTGCCAGCCCCCCCTACGGGGGGGGCCCGGGTACAGATACGCAGTATTTT	36								CASPPYGGGPGTDTQYF		:::::::::0:-8:9:19:-6:4:29:33:-3:51:::	TLML_7_	RNA
3245	CLONES_TRBTLML_7__4W_TCR-JV_cDNA_37_TCTTCACA_merged_170000.txt	5648	2	5.54109e-05	TGTGCCAGCGGGAGGGGGGGCAGGGGCTCTGGGGCCAACGTCCTGACTTTC	EEEEEEEEEEEEEEEEEEEEEEEEEEEEEEEEEEEEEEEEEEEEEEEEEEE	TRBV6-1*00(215),TRBV6-5*00(215),TRBV6-3*00(199),TRBV6-6*00(199),TRBV6-8*00(199)	TRBD2*00(35),TRBD1*00(30)	TRBJ2-6*00(270)		516|525|553|0|9||45.0;519|528|556|0|9||45.0;516|525|553|0|9||45.0;516|525|553|0|9||45.0;512|521|549|0|9||45.0	25|32|48|9|16||35.0;17|23|36|12|18||30.0	19|45|73|25|51||130.0												TGTGCCAGCGGGAGGGGGGGCAGGGGCTCTGGGGCCAACGTCCTGACTTTC	36								CASGRGGRGSGANVLTF		:::::::::0:-8:9:9:-9:0:16:25:1:51:::	TLML_7_	RNA
3246	CLONES_TRBTLML_7__4W_TCR-JV_cDNA_37_TCTTCACA_merged_170000.txt	5649	2	5.54109e-05	TGTGCCAGCACTCGGTTGGGGACTAGCGGTTACACCGGGGAGCTGTTTTTT	EEEEEEEEEEEEEEEEEEEEEEEEEEEEEEEEEEEEEEEEEEEEEEEEEEE	TRBV6-5*00(113.5)	TRBD2*00(55)	TRBJ2-2*00(166)		519|529|556|0|10||50.0	16|27|48|18|29||55.0	23|43|71|31|51||100.0												TGTGCCAGCACTCGGTTGGGGACTAGCGGTTACACCGGGGAGCTGTTTTTT	36								CASTRLGTSGYTGELFF		:::::::::0:-7:10:18:0:-5:29:31:-3:51:::	TLML_7_	RNA
3247	CLONES_TRBTLML_7__4W_TCR-JV_cDNA_37_TCTTCACA_merged_170000.txt	5650	2	5.54109e-05	TGTGCCAGCACCTCCCGACAGGGAAGGGCGCAGACGACTGAAGCTTTCTTT	EEEEEEEEEEEEEEEEEEEEEEEEEEEEEEEEEEEEEEEEEEEEEEEEEEE	TRBV6-2*00(220),TRBV6-3*00(220),TRBV6-1*00(204),TRBV6-5*00(204)	TRBD1*00(35),TRBD2*00(35)	TRBJ1-1*00(215)		516|526|553|0|10||50.0;516|526|553|0|10||50.0;516|526|553|0|10||50.0;519|529|556|0|10||50.0	14|21|36|16|23||35.0;1|8|48|10|17||35.0	25|40|68|36|51||75.0												TGTGCCAGCACCTCCCGACAGGGAAGGGCGCAGACGACTGAAGCTTTCTTT	36								CASTSRQGRAQTTEAFF		:::::::::0:-7:10:16:-2:-3:23:36:-5:51:::	TLML_7_	RNA
3248	CLONES_TRBTLML_7__4W_TCR-JV_cDNA_37_TCTTCACA_merged_170000.txt	5651	2	5.54109e-05	TGTGCCAGCACCCTAAGAACAAGCGGGGGCCGGGGGGAGGAGCTGTTTTTT	EEEEEEEEEEEEEEEEEEEEEEEEEEEEEEEEEEEEEEEEEEEEEEEEEEE	TRBV13*00(104)	TRBD1*00(30),TRBD2*00(30)	TRBJ2-2*00(205)		567|577|604|0|10||50.0	18|24|36|24|30||30.0;22|28|48|21|27||30.0	30|43|71|38|51||65.0												TGTGCCAGCACCCTAAGAACAAGCGGGGGCCGGGGGGAGGAGCTGTTTTTT	36								CASTLRTSGGRGEELFF		:::::::::0:-7:10:24:-6:0:30:38:-10:51:::	TLML_7_	RNA
3249	CLONES_TRBTLML_7__4W_TCR-JV_cDNA_37_TCTTCACA_merged_170000.txt	5652	2	5.54109e-05	TGTGCCAGCACGTCGAATCAGGGATTCAATCCGAACACTGAAGCTTTCTTT	EEEEEEEEEEEEEEEEEEEEEEEEEEEEEEEEEEEEEEEEEEEEEEEEEEE	TRBV6-2*00(460),TRBV6-3*00(460)	TRBD1*00(25)	TRBJ1-1*00(235)		516|526|553|0|10||50.0;516|526|553|0|10||50.0	16|21|36|18|23||25.0	21|40|68|32|51||95.0												TGTGCCAGCACGTCGAATCAGGGATTCAATCCGAACACTGAAGCTTTCTTT	36								CASTSNQGFNPNTEAFF		:::::::::0:-7:10:18:-4:-3:23:32:-1:51:::	TLML_7_	RNA
3250	CLONES_TRBTLML_7__4W_TCR-JV_cDNA_37_TCTTCACA_merged_170000.txt	5653	2	5.54109e-05	TGTGCCAGCACGCCAACCCCTGGGACCAGGCCTGGAAACACCATATATTTT	EEEEEEEEEEEEEEEEEEEEEEEEEEEEEEEEEEEEEEEEEEEEEEEEEEE	TRBV18*00(185)	TRBD1*00(30)	TRBJ1-3*00(240)		702|711|739|0|9||45.0	2|8|36|16|22||30.0	22|42|70|31|51||100.0												TGTGCCAGCACGCCAACCCCTGGGACCAGGCCTGGAAACACCATATATTTT	36								CASTPTPGTRPGNTIYF		:::::::::0:-8:9:16:10:-16:22:31:-2:51:::	TLML_7_	RNA
3251	CLONES_TRBTLML_7__4W_TCR-JV_cDNA_37_TCTTCACA_merged_170000.txt	5654	2	5.54109e-05	TGTGCCAGCAGTTTCTTGGGGACTAGGCCCCCTTCCCATGAGCAGTTCTTC	EEEEEEEEEEEEEEEEEEEEEEEEEEEEEEEEEEEEEEEEEEEEEEEEEEE	TRBV27*00(615)	TRBD2*00(40),TRBD1*00(35)	TRBJ2-1*00(210)		556|570|593|0|14||70.0	16|24|48|18|26||40.0;0|7|36|26|33||35.0	28|42|70|37|51||70.0												TGTGCCAGCAGTTTCTTGGGGACTAGGCCCCCTTCCCATGAGCAGTTCTTC	36								CASSFLGTRPPSHEQFF		:::::::::0:-3:14:18:0:-8:26:37:-8:51:::	TLML_7_	RNA
3252	CLONES_TRBTLML_7__4W_TCR-JV_cDNA_37_TCTTCACA_merged_170000.txt	5655	2	5.54109e-05	TGTGCCAGCAGTTTATCGGGCCCCGACAGGTCCACCTACGAGCAGTACTTC	EEEEEEEEEEEEEEEEEEEEEEEEEEEEEEEEEEEEEEEEEEEEEEEEEEE	TRBV27*00(370)	TRBD1*00(30)	TRBJ2-7*00(225)		556|574|593|0|18||90.0	14|20|36|24|30||30.0	22|39|67|34|51||85.0												TGTGCCAGCAGTTTATCGGGCCCCGACAGGTCCACCTACGAGCAGTACTTC	36								CASSLSGPDRSTYEQYF		:::::::::0:1:18:24:-2:-4:30:34:-2:51:::	TLML_7_	RNA
3253	CLONES_TRBTLML_7__4W_TCR-JV_cDNA_37_TCTTCACA_merged_170000.txt	5656	2	5.54109e-05	TGTGCCAGCAGTTTACTGGGTGACCTCTCTGGGGCCAACGTCCTGACTTTC	EEEEEEEEEEEEEEEEEEEEEEEEEEEEEEEEEEEEEEEEEEEEEEEEEEE	TRBV28*00(300)		TRBJ2-6*00(265)		564|579|601|0|15||75.0		20|45|73|26|51||125.0												TGTGCCAGCAGTTTACTGGGTGACCTCTCTGGGGCCAACGTCCTGACTTTC	36								CASSLLGDLSGANVLTF		:::::::::0:-2:15:::::26:0:51:::	TLML_7_	RNA
3254	CLONES_TRBTLML_7__4W_TCR-JV_cDNA_37_TCTTCACA_merged_170000.txt	5657	2	5.54109e-05	TGTGCCAGCAGTTCCTCTACCTTTAGCGGGGTGGGCGATACGCAGTATTTT	EEEEEEEEEEEEEEEEEEEEEEEEEEEEEEEEEEEEEEEEEEEEEEEEEEE	TRBV6-2*00(104),TRBV6-3*00(104),TRBV6-5*00(104),TRBV6-6*00(104),TRBV27*00(100)	TRBD2*00(35)	TRBJ2-3*00(215)		516|533|553|0|17|SA529C|69.0;516|533|553|0|17|SA529C|69.0;519|536|556|0|17|SA532C|69.0;516|533|553|0|17|SA529C|69.0;556|569|593|0|13||65.0	21|28|48|23|30||35.0	26|41|69|36|51||75.0												TGTGCCAGCAGTTCCTCTACCTTTAGCGGGGTGGGCGATACGCAGTATTTT	36								CASSSSTFSGVGDTQYF		:::::::::0:0:17:23:-5:-4:30:36:-6:51:::	TLML_7_	RNA
3255	CLONES_TRBTLML_7__4W_TCR-JV_cDNA_37_TCTTCACA_merged_170000.txt	5658	2	5.54109e-05	TGTGCCAGCAGTTCCCCGGGACTAGCTTTATCCTACAATGAGCAGTTCTTC	EEEEEEEEEEEEEEEEEEEEEEEEEEEEEEEEEEEEEEEEEEEEEEEEEEE	TRBV12-3*00(285),TRBV12-4*00(285)	TRBD2*00(60)	TRBJ2-1*00(237)		530|543|567|0|13||65.0;530|543|567|0|13||65.0	13|25|48|14|26||60.0	21|42|70|30|51||105.0												TGTGCCAGCAGTTCCCCGGGACTAGCTTTATCCTACAATGAGCAGTTCTTC	36								CASSSPGLALSYNEQFF		:::::::::0:-4:13:14:3:-7:26:30:-1:51:::	TLML_7_	RNA
3256	CLONES_TRBTLML_7__4W_TCR-JV_cDNA_37_TCTTCACA_merged_170000.txt	5659	2	5.54109e-05	TGTGCCAGCAGTTCAAACAGTGCTCCCTCTGGGGCCAACGTCCTGACTTTC	EEEEEEEEEEEEEEEEEEEEEEEEEEEEEEEEEEEEEEEEEEEEEEEEEEE	TRBV6-5*00(247)		TRBJ2-6*00(265)		519|532|556|0|13||65.0		20|45|73|26|51||125.0												TGTGCCAGCAGTTCAAACAGTGCTCCCTCTGGGGCCAACGTCCTGACTTTC	36								CASSSNSAPSGANVLTF		:::::::::0:-4:13:::::26:0:51:::	TLML_7_	RNA
3257	CLONES_TRBTLML_7__4W_TCR-JV_cDNA_37_TCTTCACA_merged_170000.txt	5660	2	5.54109e-05	TGTGCCAGCAGTTATAGCGACATAGCGGAGACTTACAATGAGCAGTTCTTC	EEEEEEEEEEEEEEEEEEEEEEEEEEEEEEEEEEEEEEEEEEEEEEEEEEE	TRBV6-6*00(230),TRBV6-5*00(214),TRBV6-1*00(204)	TRBD2*00(30)	TRBJ2-1*00(222)		516|530|553|0|14||70.0;519|533|556|0|14||70.0;516|528|553|0|12||60.0	21|27|48|22|28||30.0	24|42|70|33|51||90.0												TGTGCCAGCAGTTATAGCGACATAGCGGAGACTTACAATGAGCAGTTCTTC	36								CASSYSDIAETYNEQFF		:::::::::0:-3:14:22:-5:-5:28:33:-4:51:::	TLML_7_	RNA
3258	CLONES_TRBTLML_7__4W_TCR-JV_cDNA_37_TCTTCACA_merged_170000.txt	5661	2	5.54109e-05	TGTGCCAGCAGTTACTCCTTGGGAGGACCCGGGAACACTGAAGCTTTCTTT	EEEEEEEEEEEEEEEEEEEEEEEEEEEEEEEEEEEEEEEEEEEEEEEEEEE	TRBV6-6*00(275.5),TRBV6-5*00(251.5)	TRBD2*00(34)	TRBJ1-1*00(235)		516|533|553|0|17||85.0;519|536|556|0|17||85.0	25|35|48|20|30|SG31A|34.0	21|40|68|32|51||95.0												TGTGCCAGCAGTTACTCCTTGGGAGGACCCGGGAACACTGAAGCTTTCTTT	36								CASSYSLGGPGNTEAFF		:::::::::0:0:17:20:-9:3:30:32:-1:51:::	TLML_7_	RNA
3259	CLONES_TRBTLML_7__4W_TCR-JV_cDNA_37_TCTTCACA_merged_170000.txt	5662	2	5.54109e-05	TGTGCCAGCAGTTACTCGGGAATACCCCTCAACACCGGGGAGCTGTTTTTT	EEEEEE<AEEEEEAEEEEEEEEEEEEEEEEEEEEEEEEEEEEEEEEEEEEE	TRBV6-2*00(487),TRBV6-3*00(487)	TRBD1*00(25),TRBD2*00(25)	TRBJ2-2*00(197.5)		516|534|553|0|18||90.0;516|534|553|0|18||90.0	2|7|36|24|29||25.0;0|5|48|25|30||25.0	22|43|71|30|51||105.0												TGTGCCAGCAGTTACTCGGGAATACCCCTCAACACCGGGGAGCTGTTTTTT	27								CASSYSGIPLNTGELFF		:::::::::0:1:18:24:10:-17:29:30:-2:51:::	TLML_7_	RNA
3260	CLONES_TRBTLML_7__4W_TCR-JV_cDNA_37_TCTTCACA_merged_170000.txt	5663	2	5.54109e-05	TGTGCCAGCAGTTACCCCATCACTAGCCCGTTCACAGATACGCAGTATTTT	EEEEEEEEEEEEEEEEEEEEEEEEEEEEEEEEEEEEEEEEEEEEEEEEEEE	TRBV6-2*00(394),TRBV6-3*00(394)	TRBD2*00(30)	TRBJ2-3*00(108)		516|531|553|0|15||75.0;516|531|553|0|15||75.0	19|25|48|21|27||30.0	22|41|69|32|51||95.0												TGTGCCAGCAGTTACCCCATCACTAGCCCGTTCACAGATACGCAGTATTTT	36								CASSYPITSPFTDTQYF		:::::::::0:-2:15:21:-3:-7:27:32:-2:51:::	TLML_7_	RNA
3261	CLONES_TRBTLML_7__4W_TCR-JV_cDNA_37_TCTTCACA_merged_170000.txt	5664	2	5.54109e-05	TGTGCCAGCAGTTACGCGGGCGTGGGCTCTGGGGCCAACGTCCTGACTTTC	EEEEEEEEEEEEEEEEEEEEEEEEEEEAEEEEEEEEEEEEEEEEEEEEEEE	TRBV6-5*00(775)	TRBD1*00(25),TRBD2*00(25)	TRBJ2-6*00(270)		519|534|556|0|15||75.0	20|25|36|17|22||25.0;23|28|48|15|20||25.0	19|45|73|25|51||130.0												TGTGCCAGCAGTTACGCGGGCGTGGGCTCTGGGGCCAACGTCCTGACTTTC	32								CASSYAGVGSGANVLTF		:::::::::0:-2:15:17:-8:1:22:25:1:51:::	TLML_7_	RNA
3262	CLONES_TRBTLML_7__4W_TCR-JV_cDNA_37_TCTTCACA_merged_170000.txt	5665	2	5.54109e-05	TGTGCCAGCAGTTACGGTACAGGGGCACTAGCCAAAAACATTCAGTACTTC	EEEEEEEEEEEEEEEEEEEEEEEEEEEEEEEEEEEEEEEEEEEEEEEEEEE	TRBV6-5*00(181.5),TRBV6-6*00(173.5)	TRBD1*00(35)	TRBJ2-4*00(260)		519|534|556|0|15||75.0;516|531|553|0|15||75.0	15|22|36|18|25||35.0	18|42|70|27|51||120.0												TGTGCCAGCAGTTACGGTACAGGGGCACTAGCCAAAAACATTCAGTACTTC	36								CASSYGTGALAKNIQYF		:::::::::0:-2:15:18:-3:-2:25:27:2:51:::	TLML_7_	RNA
3263	CLONES_TRBTLML_7__4W_TCR-JV_cDNA_37_TCTTCACA_merged_170000.txt	5666	2	5.54109e-05	TGTGCCAGCAGTTACGGCCTAGCTAGCGGGAGCCAAGAGACCCAGTACTTC	EEEEEEEEEEEEEEEEEEEEEEEEEEEEEEEEEEEEEEEEEEEEEEEEEEE	TRBV6-2*00(390),TRBV6-3*00(390)	TRBD2*00(50)	TRBJ2-5*00(235)		516|531|553|0|15||75.0;516|531|553|0|15||75.0	20|30|48|22|32||50.0	21|40|68|32|51||95.0												TGTGCCAGCAGTTACGGCCTAGCTAGCGGGAGCCAAGAGACCCAGTACTTC	36								CASSYGLASGSQETQYF		:::::::::0:-2:15:22:-4:-2:32:32:-1:51:::	TLML_7_	RNA
3264	CLONES_TRBTLML_7__4W_TCR-JV_cDNA_37_TCTTCACA_merged_170000.txt	5667	2	5.54109e-05	TGTGCCAGCAGTTAAACCGCCCGGGGCGGACGCACCGGGGAGCTGTTTTTT	EEEEEEEEEEEEEEEEEEEEEEEEEEEEEEEEEEEEEEEEEEEEEEEEEEE	TRBV6-5*00(235),TRBV6-1*00(225),TRBV6-3*00(219),TRBV6-6*00(219),TRBV6-8*00(219)	TRBD1*00(30),TRBD2*00(30)	TRBJ2-2*00(235)		519|533|556|0|14||70.0;516|528|553|0|12||60.0;516|530|553|0|14||70.0;516|530|553|0|14||70.0;512|526|549|0|14||70.0	9|15|36|19|25||30.0;13|19|48|19|25||30.0	24|43|71|32|51||95.0												TGTGCCAGCAGTTAAACCGCCCGGGGCGGACGCACCGGGGAGCTGTTTTTT	36								CASS*TARGGRTGELFF		:::::::::0:-3:14:19:3:-9:25:32:-4:51:::	TLML_7_	RNA
3265	CLONES_TRBTLML_7__4W_TCR-JV_cDNA_37_TCTTCACA_merged_170000.txt	5668	2	5.54109e-05	TGTGCCAGCAGTCCTTTGACAAGCGGCGGGGAAGGGGATACGCAGTATTTT	EEEEEEEEEEEEEEEEEEEEEEEEEEEEEEEEEEEEEEEEEEEEEEEEEEA	TRBV6-5*00(560)	TRBD2*00(29)	TRBJ2-3*00(75)		519|531|556|0|12||60.0	18|27|48|17|26|ST21A|29.0	26|41|69|36|51||75.0												TGTGCCAGCAGTCCTTTGACAAGCGGCGGGGAAGGGGATACGCAGTATTTT	32								CASSPLTSGGEGDTQYF		:::::::::0:-5:12:17:-2:-5:26:36:-6:51:::	TLML_7_	RNA
3266	CLONES_TRBTLML_7__4W_TCR-JV_cDNA_37_TCTTCACA_merged_170000.txt	5669	2	5.54109e-05	TGTGCCAGCAGTCCCACCCCCCGAGGATCGCTGTCCTATGGCTACACCTTC	EEEEEEEEEEEEEEEEEEEEEEEEEEEEEEEEEEEEEEEEEEEEEEEEEEE	TRBV6-2*00(415),TRBV6-3*00(415)	TRBD1*00(25)	TRBJ1-2*00(220)		516|528|553|0|12||60.0;516|528|553|0|12||60.0	1|6|36|16|21||25.0	24|40|68|35|51||80.0												TGTGCCAGCAGTCCCACCCCCCGAGGATCGCTGTCCTATGGCTACACCTTC	36								CASSPTPRGSLSYGYTF		:::::::::0:-5:12:16:11:-18:21:35:-4:51:::	TLML_7_	RNA
3267	CLONES_TRBTLML_7__4W_TCR-JV_cDNA_37_TCTTCACA_merged_170000.txt	5670	2	5.54109e-05	TGTGCCAGCAGTCGACTAGCGGGAGGTCAAGGGTACAATGAGCAGTTCTTC	EEEEEEEEEEEEEEEEEEEEEEEEEEEEEEEEEEEEEEEEEEEEEEEEEEE	TRBV6-5*00(402),TRBV6-6*00(354)	TRBD2*00(65)	TRBJ2-1*00(167)		519|531|556|0|12||60.0;516|528|553|0|12||60.0	18|31|48|13|26||65.0	24|42|70|33|51||90.0												TGTGCCAGCAGTCGACTAGCGGGAGGTCAAGGGTACAATGAGCAGTTCTTC	36								CASSRLAGGQGYNEQFF		:::::::::0:-5:12:13:-2:-1:26:33:-4:51:::	TLML_7_	RNA
3268	CLONES_TRBTLML_7__4W_TCR-JV_cDNA_37_TCTTCACA_merged_170000.txt	5671	2	5.54109e-05	TGTGCCAGCAGTGGGCTGGGGGGGCAGCCGAACACCGGGGAGCTGTTTTTT	EEEEEEEEEEEEEEEEEEEEEEEEEEEEEEEEEEEEEEEEEEEEEEEEEEE	TRBV27*00(409)	TRBD1*00(30)	TRBJ2-2*00(255)		556|568|593|0|12||60.0	18|24|36|19|25||30.0	20|43|71|28|51||115.0												TGTGCCAGCAGTGGGCTGGGGGGGCAGCCGAACACCGGGGAGCTGTTTTTT	36								CASSGLGGQPNTGELFF		:::::::::0:-5:12:19:-6:0:25:28:0:51:::	TLML_7_	RNA
3269	CLONES_TRBTLML_7__4W_TCR-JV_cDNA_37_TCTTCACA_merged_170000.txt	5672	2	5.54109e-05	TGTGCCAGCAGTGAGGGGTTTGGAGCGGTAAGCAATCAGCCCCAGCATTTT	EEEEEEEEEEEEEEEEEEEEEEEEEEEEEEEEEEEEEEEEEEEEEEEEEEE	TRBV6-1*00(109),TRBV6-4*00(109),TRBV6-5*00(99),TRBV6-6*00(99)	TRBD2*00(25)	TRBJ1-5*00(245)		516|530|553|0|14||70.0;518|532|555|0|14||70.0;519|531|556|0|12||60.0;516|528|553|0|12||60.0	22|27|48|23|28||25.0	21|42|70|30|51||105.0												TGTGCCAGCAGTGAGGGGTTTGGAGCGGTAAGCAATCAGCCCCAGCATTTT	36								CASSEGFGAVSNQPQHF		:::::::::0:-3:14:23:-6:-5:28:30:-1:51:::	TLML_7_	RNA
3270	CLONES_TRBTLML_7__4W_TCR-JV_cDNA_37_TCTTCACA_merged_170000.txt	5673	2	5.54109e-05	TGTGCCAGCAGTGAATTGGCGACTAGCTTATTAACCGGGGAGCTGTTTTTT	EEEEEEEEEEEEEEEEEE<EEEEEEEEEEEEEEEEEEEEAEEEEEEEEEEE	TRBV6-1*00(885)	TRBD2*00(35)	TRBJ2-2*00(222)		516|531|553|0|15||75.0	18|25|48|20|27||35.0	25|43|71|33|51||90.0												TGTGCCAGCAGTGAATTGGCGACTAGCTTATTAACCGGGGAGCTGTTTTTT	27								CASSELATSLLTGELFF		:::::::::0:-2:15:20:-2:-7:27:33:-5:51:::	TLML_7_	RNA
3271	CLONES_TRBTLML_7__4W_TCR-JV_cDNA_37_TCTTCACA_merged_170000.txt	5674	2	5.54109e-05	TGTGCCAGCAGTGAATGGTTAGCGGGAGCTAGCACAGATACGCAGTATTTT	EEEEEEEEEEEEEEEEEEAEEEEEEEEEEEEEEEEEEEEEEEEEEEEEEAE	TRBV6-1*00(382.5)	TRBD2*00(40)	TRBJ2-3*00(192.5)		516|531|553|0|15||75.0	21|29|48|19|27||40.0	17|41|69|27|51||120.0												TGTGCCAGCAGTGAATGGTTAGCGGGAGCTAGCACAGATACGCAGTATTTT	32								CASSEWLAGASTDTQYF		:::::::::0:-2:15:19:-5:-3:27:27:3:51:::	TLML_7_	RNA
3272	CLONES_TRBTLML_7__4W_TCR-JV_cDNA_37_TCTTCACA_merged_170000.txt	5675	2	5.54109e-05	TGTGCCAGCAGTACTAATTTAGTGGGAAAGAACACCGGGGAGCTGTTTTTT	EEEEEEEEEEEEEEEEEEEEEEEEEEEEEEEEEEEEEEEEEEEEEEEEEEE	TRBV6-6*00(495)		TRBJ2-2*00(250)		516|528|553|0|12||60.0		21|43|71|29|51||110.0												TGTGCCAGCAGTACTAATTTAGTGGGAAAGAACACCGGGGAGCTGTTTTTT	36								CASSTNLVGKNTGELFF		:::::::::0:-5:12:::::29:-1:51:::	TLML_7_	RNA
3273	CLONES_TRBTLML_7__4W_TCR-JV_cDNA_37_TCTTCACA_merged_170000.txt	5676	2	5.54109e-05	TGTGCCAGCAGTAAGGATCTCCTTGGCTCCTATAATTCACCCCTCCACTTT	EEEEEEEEEEEEEEEEEEEEAEEEEEEEEEEEEEEEEEEEEEEEEEEEEEE	TRBV27*00(405)		TRBJ1-6*00(270)		556|568|593|0|12||60.0		19|45|73|25|51||130.0												TGTGCCAGCAGTAAGGATCTCCTTGGCTCCTATAATTCACCCCTCCACTTT	32								CASSKDLLGSYNSPLHF		:::::::::0:-5:12:::::25:1:51:::	TLML_7_	RNA
3274	CLONES_TRBTLML_7__4W_TCR-JV_cDNA_37_TCTTCACA_merged_170000.txt	5677	2	5.54109e-05	TGTGCCAGCAGCTTTTTTACGGTGGCTAGTGCGGCTTCTGAGCAGTTCTTC	EEEEEEEEEEEEEEEEEEEEEEEEEEEEEEEEEEEEEEEEEEEEEEEEEEE	TRBV11-2*00(290),TRBV11-3*00(258)	TRBD2*00(30)	TRBJ2-1*00(205)		522|536|559|0|14||70.0;521|535|558|0|14||70.0	7|13|48|24|30||30.0	29|42|70|38|51||65.0												TGTGCCAGCAGCTTTTTTACGGTGGCTAGTGCGGCTTCTGAGCAGTTCTTC	36								CASSFFTVASAASEQFF		:::::::::0:-3:14:24:9:-19:30:38:-9:51:::	TLML_7_	RNA
3275	CLONES_TRBTLML_7__4W_TCR-JV_cDNA_37_TCTTCACA_merged_170000.txt	5678	2	5.54109e-05	TGTGCCAGCAGCTTTCCGCAACTAGCGAGGAACACCGGGGAGCTGTTTTTT	EEEEEEEEEEEEEEEEEEEEEAEEEEEEEEEEEEEEAEEEEEEEEEEEEEE	TRBV7-9*00(610)	TRBD2*00(35)	TRBJ2-2*00(250)		556|570|593|0|14||70.0	19|26|48|20|27||35.0	21|43|71|29|51||110.0												TGTGCCAGCAGCTTTCCGCAACTAGCGAGGAACACCGGGGAGCTGTTTTTT	32								CASSFPQLARNTGELFF		:::::::::0:-3:14:20:-3:-6:27:29:-1:51:::	TLML_7_	RNA
3276	CLONES_TRBTLML_7__4W_TCR-JV_cDNA_37_TCTTCACA_merged_170000.txt	5679	2	5.54109e-05	TGTGCCAGCAGCTTTCCGGGTATCAGCGGCACCTTCTACGAGCAGTACTTC	EEEEEEEEEEEEEEEEEEEEEEEEEEEEEEEEEEEEEEEEEEEEEEEEEEE	TRBV5-5*00(617.5),TRBV5-7*00(545.5)	TRBD1*00(25),TRBD2*00(25)	TRBJ2-7*00(220)		549|563|585|0|14||70.0;551|565|587|0|14||70.0	10|15|36|15|20||25.0;14|19|48|15|20||25.0	23|39|67|35|51||80.0												TGTGCCAGCAGCTTTCCGGGTATCAGCGGCACCTTCTACGAGCAGTACTTC	36								CASSFPGISGTFYEQYF		:::::::::0:-2:14:15:2:-9:20:35:-3:51:::	TLML_7_	RNA
3277	CLONES_TRBTLML_7__4W_TCR-JV_cDNA_37_TCTTCACA_merged_170000.txt	5680	2	5.54109e-05	TGTGCCAGCAGCTTTGGGGGACAGGAGGCCTCCCCCTACGAGCAGTACTTC	EEEEEEEEEEEEEEEEEEEEEEEEEEEEEEEEEEEEEEEEEEEEEEEEEEE	TRBV7-2*00(440)	TRBD1*00(44)	TRBJ2-7*00(225)		580|594|617|0|14||70.0	12|24|36|17|29|SG20A|44.0	22|39|67|34|51||85.0												TGTGCCAGCAGCTTTGGGGGACAGGAGGCCTCCCCCTACGAGCAGTACTTC	36								CASSFGGQEASPYEQYF		:::::::::0:-3:14:17:0:0:29:34:-2:51:::	TLML_7_	RNA
3278	CLONES_TRBTLML_7__4W_TCR-JV_cDNA_37_TCTTCACA_merged_170000.txt	5681	2	5.54109e-05	TGTGCCAGCAGCTTCCGCAGGACACGATCCTCAGGGTCACCCCTCCACTTT	EEEEEEEEEEEEEEEEEEEEEAEEEEEEEEEEEEEEEEEEEEEEEEEEEEE	TRBV11-1*00(150),TRBV7-2*00(134),TRBV7-6*00(134)	TRBD1*00(25)	TRBJ1-6*00(215)		531|545|568|0|14||70.0;580|594|617|0|14||70.0;576|590|613|0|14||70.0	13|18|36|19|24||25.0	30|45|73|36|51||75.0												TGTGCCAGCAGCTTCCGCAGGACACGATCCTCAGGGTCACCCCTCCACTTT	32								CASSFRRTRSSGSPLHF		:::::::::0:-3:14:19:-1:-6:24:36:-10:51:::	TLML_7_	RNA
3279	CLONES_TRBTLML_7__4W_TCR-JV_cDNA_37_TCTTCACA_merged_170000.txt	5682	2	5.54109e-05	TGTGCCAGCAGCTTGCTATCCAGTCCCAGGACTAACTATGGCTACACCTTC	EEEEEEEEEEEEEEEEEEEEEEEEEEEEEEEEEEEEEEEEEEEEEEEEEEE	TRBV7-2*00(290),TRBV7-8*00(258)	TRBD2*00(34),TRBD1*00(29)	TRBJ1-2*00(240)		580|594|617|0|14||70.0;567|581|604|0|14||70.0	10|20|48|21|31|SG16A|34.0;7|16|36|22|31|SG12A|29.0	20|40|68|31|51||100.0												TGTGCCAGCAGCTTGCTATCCAGTCCCAGGACTAACTATGGCTACACCTTC	36								CASSLLSSPRTNYGYTF		:::::::::0:-3:14:21:6:-12:31:31:0:51:::	TLML_7_	RNA
3280	CLONES_TRBTLML_7__4W_TCR-JV_cDNA_37_TCTTCACA_merged_170000.txt	5683	2	5.54109e-05	TGTGCCAGCAGCTTGGCGATAGCGGGGGGGCAGTCAGATACGCAGTATTTT	EEEEEEEEEEEEEEEEEEEEEEEEEEEEEEEEEEEEEEEEEEEEEEEEEEE	TRBV5-4*00(174)	TRBD2*00(44)	TRBJ2-3*00(225)		549|566|585|0|17||85.0	21|33|48|19|31|SA28G|44.0	24|41|69|34|51||85.0												TGTGCCAGCAGCTTGGCGATAGCGGGGGGGCAGTCAGATACGCAGTATTTT	36								CASSLAIAGGQSDTQYF		:::::::::0:1:17:19:-5:1:31:34:-4:51:::	TLML_7_	RNA
3281	CLONES_TRBTLML_7__4W_TCR-JV_cDNA_37_TCTTCACA_merged_170000.txt	5684	2	5.54109e-05	TGTGCCAGCAGCTTGGGGACACACTACCGGAACACCGGGGAGCTGTTTTTT	EEEEEEEEEEEEEEEEEEEEEEEEEEEEEEEEEEEEEEEEEEEEEEEEEEE	TRBV11-2*00(295),TRBV11-3*00(263)	TRBD1*00(30)	TRBJ2-2*00(250)		522|536|559|0|14||70.0;521|535|558|0|14||70.0	12|18|36|15|21||30.0	21|43|71|29|51||110.0												TGTGCCAGCAGCTTGGGGACACACTACCGGAACACCGGGGAGCTGTTTTTT	36								CASSLGTHYRNTGELFF		:::::::::0:-3:14:15:0:-6:21:29:-1:51:::	TLML_7_	RNA
3282	CLONES_TRBTLML_7__4W_TCR-JV_cDNA_37_TCTTCACA_merged_170000.txt	5685	2	5.54109e-05	TGTGCCAGCAGCTTGGGGAACCGACTAGCGGGACAAGAGACCCAGTACTTC	EEEEEEAEEEEEEEEEEEEEEEEEEEEEEEEEEEEEEAEEEEEEEEEEEEE	TRBV5-4*00(177),TRBV5-8*00(161)	TRBD2*00(55)	TRBJ2-5*00(230)		549|565|585|0|16||80.0;551|567|587|0|16||80.0	18|29|48|22|33||55.0	22|40|68|33|51||90.0												TGTGCCAGCAGCTTGGGGAACCGACTAGCGGGACAAGAGACCCAGTACTTC	32								CASSLGNRLAGQETQYF		:::::::::0:0:16:22:-2:-3:33:33:-2:51:::	TLML_7_	RNA
3283	CLONES_TRBTLML_7__4W_TCR-JV_cDNA_37_TCTTCACA_merged_170000.txt	5686	2	5.54109e-05	TGTGCCAGCAGCTTATTGGTCCCCCGGGGGACGAACACTGAAGCTTTCTTT	EEEEEEEEEEEEEEEEEEEEEEEEEEEEEEEEEEEEEEEEEEEEEEEEEEE	TRBV7-6*00(135),TRBV7-7*00(135)	TRBD1*00(30),TRBD2*00(30)	TRBJ1-1*00(235)		576|591|613|0|15||75.0;585|600|622|0|15||75.0	9|15|36|22|28||30.0;13|19|48|22|28||30.0	21|40|68|32|51||95.0												TGTGCCAGCAGCTTATTGGTCCCCCGGGGGACGAACACTGAAGCTTTCTTT	36								CASSLLVPRGTNTEAFF		:::::::::0:-2:15:22:3:-9:28:32:-1:51:::	TLML_7_	RNA
3284	CLONES_TRBTLML_7__4W_TCR-JV_cDNA_37_TCTTCACA_merged_170000.txt	5687	2	5.54109e-05	TGTGCCAGCAGCTTACCCTCTAGCGGGGGCCCTTACAATGAGCAGTTCTTC	EEEEEEEEEEEEEEEEEEEEEEEEEEEEEEEEEEEEEEEEEEEEEEEEEEE	TRBV7-9*00(989)	TRBD2*00(40)	TRBJ2-1*00(145)		556|571|593|0|15||75.0	20|28|48|19|27||40.0	24|42|70|33|51||90.0												TGTGCCAGCAGCTTACCCTCTAGCGGGGGCCCTTACAATGAGCAGTTCTTC	36								CASSLPSSGGPYNEQFF		:::::::::0:-2:15:19:-4:-4:27:33:-4:51:::	TLML_7_	RNA
3285	CLONES_TRBTLML_7__4W_TCR-JV_cDNA_37_TCTTCACA_merged_170000.txt	5688	2	5.54109e-05	TGTGCCAGCAGCTTACCCCACAGGGGGCAGGCTGAAGAGACCCAGTACTTC	EEEEEEEEEEEEEEEEEEEEEEEEEEEEEEEEEEEEEEEEEEEEEEEEEEE	TRBV7-8*00(180),TRBV11-2*00(164),TRBV7-2*00(164)	TRBD1*00(45)	TRBJ2-5*00(225)		567|582|604|0|15||75.0;522|537|559|0|15||75.0;580|595|617|0|15||75.0	15|24|36|19|28||45.0	23|40|68|34|51||85.0												TGTGCCAGCAGCTTACCCCACAGGGGGCAGGCTGAAGAGACCCAGTACTTC	36								CASSLPHRGQAEETQYF		:::::::::0:-2:15:19:-3:0:28:34:-3:51:::	TLML_7_	RNA
3286	CLONES_TRBTLML_7__4W_TCR-JV_cDNA_37_TCTTCACA_merged_170000.txt	5689	2	5.54109e-05	TGTGCCAGCAGCTTACCGGTAGCGGGAGGAAACACCGGGGAGCTGTTTTTT	EEEEEEEEEEEEEEEEEEEEEEEEEEEEEEEEEEEEEEEEEEEEEEEEEEE	TRBV7-8*00(255),TRBV7-2*00(239)	TRBD2*00(50)	TRBJ2-2*00(245)		567|582|604|0|15||75.0;580|595|617|0|15||75.0	21|31|48|19|29||50.0	22|43|71|30|51||105.0												TGTGCCAGCAGCTTACCGGTAGCGGGAGGAAACACCGGGGAGCTGTTTTTT	36								CASSLPVAGGNTGELFF		:::::::::0:-2:15:19:-5:-1:29:30:-2:51:::	TLML_7_	RNA
3287	CLONES_TRBTLML_7__4W_TCR-JV_cDNA_37_TCTTCACA_merged_170000.txt	5690	2	5.54109e-05	TGTGCCAGCAGCTTAGCCCTAACTAGCGGGGCTCCCAATGAGCAGTTCTTC	EEEEEEEEEEEEEEEEEEEEEEEEEEEEEEEEEEEEEEEEEEEEEEEEEEE	TRBV7-8*00(634)	TRBD2*00(40)	TRBJ2-1*00(220)		567|589|604|0|22|SG584C|94.0	20|28|48|22|30||40.0	26|42|70|35|51||80.0												TGTGCCAGCAGCTTAGCCCTAACTAGCGGGGCTCCCAATGAGCAGTTCTTC	36								CASSLALTSGAPNEQFF		:::::::::0:5:22:22:-4:-4:30:35:-6:51:::	TLML_7_	RNA
3288	CLONES_TRBTLML_7__4W_TCR-JV_cDNA_37_TCTTCACA_merged_170000.txt	5691	2	5.54109e-05	TGTGCCAGCAGCTTAGCGCTGACAGGGGGCCCCCTGAGGACCCAGTACTTC	EEEEEEEEEEEEEEEEEEEEEEEEEEEEEEEEEEEEEEEEEEEEEEEEEEE	TRBV7-9*00(551)	TRBD1*00(54)	TRBJ2-5*00(205)		556|576|593|0|20||100.0	14|28|36|20|34|SG24C|54.0	27|40|68|38|51||65.0												TGTGCCAGCAGCTTAGCGCTGACAGGGGGCCCCCTGAGGACCCAGTACTTC	36								CASSLALTGGPLRTQYF		:::::::::0:3:20:20:-2:4:34:38:-7:51:::	TLML_7_	RNA
3289	CLONES_TRBTLML_7__4W_TCR-JV_cDNA_37_TCTTCACA_merged_170000.txt	5692	2	5.54109e-05	TGTGCCAGCAGCTTAGATGGGTTGCGGGGGGGCCCAGATACGCAGTATTTT	EEEEEEAEEEEEEEEEEEEEEEEEEEEEEEEEEEEEEEEEEEEEEEEEEEE	TRBV7-7*00(489.5),TRBV7-6*00(441.5)	TRBD2*00(39)	TRBJ2-3*00(225)		585|601|622|0|16||80.0;576|592|613|0|16||80.0	23|34|48|23|34|SA28G|39.0	24|41|69|34|51||85.0												TGTGCCAGCAGCTTAGATGGGTTGCGGGGGGGCCCAGATACGCAGTATTTT	32								CASSLDGLRGGPDTQYF		:::::::::0:-1:16:23:-7:2:34:34:-4:51:::	TLML_7_	RNA
3290	CLONES_TRBTLML_7__4W_TCR-JV_cDNA_37_TCTTCACA_merged_170000.txt	5693	2	5.54109e-05	TGTGCCAGCAGCTTAGAGGCTAGCGGAGGACCTCTGAGTGAGCAGTTCTTC	EEEEE<EEEEEEEEEEAEEEEEEEEEEEEEEEEEEEEEAEEAEEEEEEEEE	TRBV7-6*00(665)	TRBD2*00(35)	TRBJ2-1*00(205)		576|592|613|0|16||80.0	20|27|48|19|26||35.0	29|42|70|38|51||65.0												TGTGCCAGCAGCTTAGAGGCTAGCGGAGGACCTCTGAGTGAGCAGTTCTTC	27								CASSLEASGGPLSEQFF		:::::::::0:-1:16:19:-4:-5:26:38:-9:51:::	TLML_7_	RNA
3291	CLONES_TRBTLML_7__4W_TCR-JV_cDNA_37_TCTTCACA_merged_170000.txt	5694	2	5.54109e-05	TGTGCCAGCAGCTTAGAAGGCGGCAGGAGCTCCTACAATGAGCAGTTCTTC	EEEEEEEEEEEEEEEEEEEEEEEEEEEEEEEEEEEEEEEEEEEEEEEEEEE	TRBV7-6*00(185)		TRBJ2-1*00(275)		576|592|613|0|16||80.0		15|42|70|24|51||135.0												TGTGCCAGCAGCTTAGAAGGCGGCAGGAGCTCCTACAATGAGCAGTTCTTC	36								CASSLEGGRSSYNEQFF		:::::::::0:-1:16:::::24:5:51:::	TLML_7_	RNA
3292	CLONES_TRBTLML_7__4W_TCR-JV_cDNA_37_TCTTCACA_merged_170000.txt	5695	2	5.54109e-05	TGTGCCAGCAGCTTAACTTGGACAGGCGATTGGAGCGGGGAGCTGTTTTTT	EEEEEEEEEEEEEEEEEEEEEEEEEEEEEEEEEEEEEEEEEEEEEEEEEEE	TRBV7-9*00(280)	TRBD1*00(35)	TRBJ2-2*00(220)		556|571|593|0|15||75.0	13|20|36|19|26||35.0	27|43|71|35|51||80.0												TGTGCCAGCAGCTTAACTTGGACAGGCGATTGGAGCGGGGAGCTGTTTTTT	36								CASSLTWTGDWSGELFF		:::::::::0:-2:15:19:-1:-4:26:35:-7:51:::	TLML_7_	RNA
3293	CLONES_TRBTLML_7__4W_TCR-JV_cDNA_37_TCTTCACA_merged_170000.txt	5696	2	5.54109e-05	TGTGCCAGCAGCTTAACGGGAGGTATCGCGAACACCGGGGAGCTGTTTTTT	EEEEEEEEEEEEEEEEEEEEEEEEEEEEEEEEEEEEEEEEEEEEEEEEEEE	TRBV11-2*00(145),TRBV11-3*00(145),TRBV7-2*00(145),TRBV7-3*00(144),TRBV7-9*00(129)	TRBD2*00(35)	TRBJ2-2*00(270)		522|537|559|0|15||75.0;521|536|558|0|15||75.0;580|595|617|0|15||75.0;540|558|577|0|18||90.0;556|571|593|0|15||75.0	24|31|48|16|23||35.0	17|43|71|25|51||130.0												TGTGCCAGCAGCTTAACGGGAGGTATCGCGAACACCGGGGAGCTGTTTTTT	36								CASSLTGGIANTGELFF		:::::::::0:-2:15:16:-8:-1:23:25:3:51:::	TLML_7_	RNA
